## Supplementary material for "Delineation and monitoring of the T cell repertoire of adoptive cell transfer product during the treatment of advanced melanoma": MiXCR Output (part 67 of 120)

### Sheet: Sheet1 (continued)
cloneno	filename	cloneId	cloneCount	cloneFraction	clonalSequence	clonalSequenceQuality	allVHitsWithScore	allDHitsWithScore	allJHitsWithScore	allCHitsWithScore	allVAlignments	allDAlignments	allJAlignments	allCAlignments	nSeqFR1	minQualFR1	nSeqCDR1	minQualCDR1	nSeqFR2	minQualFR2	nSeqCDR2	minQualCDR2	nSeqFR3	minQualFR3	nSeqCDR3	minQualCDR3	nSeqFR4	minQualFR4	aaSeqFR1	aaSeqCDR1	aaSeqFR2	aaSeqCDR2	aaSeqFR3	aaSeqCDR3	aaSeqFR4	refPoints	patient	cohort
593	CLONES_TRBTLML_16__FU5_TCR-JV_cDNA_34_AATGTTGC_merged_170000.txt	1118	6	0.000234824	TGTGCCAGCAGCTTAGCGGCGAGGGACCCAGCCAAAAACATTCAGTACTTC	EEEEEEEEEEEEEEEEEEEEEEEEEEEEEEEEEEEEEEEEEEEEEEEEEEE	TRBV13*00(417)	TRBD1*00(25),TRBD2*00(25)	TRBJ2-4*00(250)		567|583|604|0|16||80.0	12|17|36|22|27||25.0;16|21|48|22|27||25.0	20|42|70|29|51||110.0												TGTGCCAGCAGCTTAGCGGCGAGGGACCCAGCCAAAAACATTCAGTACTTC	36								CASSLAARDPAKNIQYF		:::::::::0:-1:16:22:0:-7:27:29:0:51:::	TLML_16_	RNA
594	CLONES_TRBTLML_16__FU5_TCR-JV_cDNA_34_AATGTTGC_merged_170000.txt	1119	6	0.000234824	TGTGCCAGCAGCTTAGATCTCGTAGTCTACCCCCCAGATACGCAGTATTTT	EEEEEEEEEEEEEEEEEEEEEEEEEEEEEEEEEEEEEEEEEEEEEEEEEEE	TRBV11-2*00(641.8),TRBV11-3*00(577.8)	TRBD1*00(25),TRBD2*00(25)	TRBJ2-3*00(225)		522|542|559|0|20||100.0;521|541|558|0|20||100.0	1|6|36|29|34||25.0;9|14|48|22|27||25.0	24|41|69|34|51||85.0												TGTGCCAGCAGCTTAGATCTCGTAGTCTACCCCCCAGATACGCAGTATTTT	36								CASSLDLVVYPPDTQYF		:::::::::0:3:20:29:11:-18:34:34:-4:51:::	TLML_16_	RNA
595	CLONES_TRBTLML_16__FU5_TCR-JV_cDNA_34_AATGTTGC_merged_170000.txt	1120	6	0.000234824	TGTGCCAGCAGCTCCGGGACTAGCGGGAGGGGGACAGATACGCAGTATTTT	EEEEEEEEEEEEEEEEEEEEEEEEEEEEENNNNNNNNNNNNNNNEEEEEEE	TRBV5-4*00(1297)	TRBD2*00(90)	TRBJ2-3*00(230)		549|562|585|0|13||65.0	14|32|48|13|31||90.0	23|41|69|33|51||90.0												TGTGCCAGCAGCTCCGGGACTAGCGGGAGGGGGACAGATACGCAGTATTTT	36								CASSSGTSGRGTDTQYF		:::::::::0:-3:13:13:2:0:31:33:-3:51:::	TLML_16_	RNA
596	CLONES_TRBTLML_16__FU5_TCR-JV_cDNA_34_AATGTTGC_merged_170000.txt	1123	6	0.000234824	TGCGCCAGCAGTCAATCTTAATACCTCCGAGCTCCTACGAGCAGTACTTC	EEEEEEEEEEEEEEEEEEEEEEEEEEEEEEEEEEEEEEEEEEEEEEEEEE	TRBV23-1*00(506.7)	TRBD2*00(25)	TRBJ2-7*00(250)		580|597|617|0|17||85.0	1|6|48|23|28||25.0	17|39|67|28|50||110.0												TGCGCCAGCAGTCAATCTTAATACCTCCGAGCTCCTACGAGCAGTACTTC	36								CASSQS*Y_PSSYEQYF		:::::::::0:0:17:23:15:-26:28:28:3:50:::	TLML_16_	RNA
597	CLONES_TRBTLML_16__FU5_TCR-JV_cDNA_34_AATGTTGC_merged_170000.txt	1129	6	0.000234824	TGTGCCCCCCAGGTCGGGGTCGCCGGGCGCCCCTACGAGCAGTACTTC	EEEEEEEEEEEEEEEEEEEEEEEEEEEEEEEEEEEEEEEEEEEEEEEE	TRBV10-3*00(255)	TRBD1*00(35)	TRBJ2-7*00(222.3)		533|539|570|0|6||30.0	20|27|36|24|31||35.0	22|39|67|31|48||85.0												TGTGCCCCCCAGGTCGGGGTCGCCGGGCGCCCCTACGAGCAGTACTTC	36								CAPQVGVAGRPYEQYF		:::::::::0:-11:6:24:-8:3:31:31:-2:48:::	TLML_16_	RNA
598	CLONES_TRBTLML_16__FU5_TCR-JV_cDNA_34_AATGTTGC_merged_170000.txt	1130	6	0.000234824	TGTGCCATCAGTGGGACTAGCGGGATCTCCTACAATGAGCAGTTCTTC	EEEEEEEEEEEEEEEEEEEEEEEEEEEEEEEEEEEEEEEEEEEEEEEE	TRBV10-3*00(248.3)	TRBD2*00(45)	TRBJ2-1*00(254)		533|546|570|0|13||65.0	17|26|48|13|22||45.0	16|42|70|22|48|SG19T|114.0												TGTGCCATCAGTGGGACTAGCGGGATCTCCTACAATGAGCAGTTCTTC	36								CAISGTSGISYNEQFF		:::::::::0:-4:13:13:-1:-6:22:22:4:48:::	TLML_16_	RNA
599	CLONES_TRBTLML_16__FU5_TCR-JV_cDNA_34_AATGTTGC_merged_170000.txt	1131	6	0.000234824	TGTGCCACCAGTGGCAGAGGAGGAATATCCTACAATGAGCAGTTCTTC	EEEEEEEEEEEEEEEEEEEEEEEEEEEEEEEEEEEEEEEEEEEEEEEE	TRBV24-1*00(497.3)	TRBD2*00(25)	TRBJ2-1*00(245)		559|572|597|0|13||65.0	26|31|48|18|23||25.0	21|42|70|27|48||105.0												TGTGCCACCAGTGGCAGAGGAGGAATATCCTACAATGAGCAGTTCTTC	36								CATSGRGGISYNEQFF		:::::::::0:-5:13:18:-10:-1:23:27:-1:48:::	TLML_16_	RNA
600	CLONES_TRBTLML_16__FU5_TCR-JV_cDNA_34_AATGTTGC_merged_170000.txt	1132	6	0.000234824	TGTGCCACCAGCAGAGTTGTCGGGAGGGCCATCGGGGAGCTGTTTTTT	EEEEEEEEEEEEEEEEEEEEEEEEEEEEEEEEEEEEEEEEEEEEEEEE	TRBV15*00(147.3)	TRBD2*00(50)	TRBJ2-2*00(220)		552|568|589|0|16||80.0	24|34|48|20|30||50.0	27|43|71|32|48||80.0												TGTGCCACCAGCAGAGTTGTCGGGAGGGCCATCGGGGAGCTGTTTTTT	36								CATSRVVGRAIGELFF		:::::::::0:-1:16:20:-8:2:30:32:-7:48:::	TLML_16_	RNA
601	CLONES_TRBTLML_16__FU5_TCR-JV_cDNA_34_AATGTTGC_merged_170000.txt	1133	6	0.000234824	TGTGCCAGTAGTATAGCGGGAGGCCCCCCCTACAATGAGCAGTTCTTC	EEEEEEEEEEEEEEEEEEEEEEEEEEEEEEEEEEEEEEEEEEEEEEEE	TRBV19*00(335)	TRBD2*00(39)	TRBJ2-1*00(240)		559|575|596|0|16||80.0	24|35|48|16|27|SG31C|39.0	22|42|70|28|48||100.0												TGTGCCAGTAGTATAGCGGGAGGCCCCCCCTACAATGAGCAGTTCTTC	36								CASSIAGGPPYNEQFF		:::::::::0:-1:16:16:-8:3:27:28:-2:48:::	TLML_16_	RNA
602	CLONES_TRBTLML_16__FU5_TCR-JV_cDNA_34_AATGTTGC_merged_170000.txt	1134	6	0.000234824	TGTGCCAGCTCACCACCGGGACAGACTAGCACAGATACGCAGTATTTT	EEEEEEEEEEEEEEEEEEEEEEEEEEEEEEEEEEEEEEEEEEEEEEEE	TRBV18*00(830)	TRBD1*00(25)	TRBJ2-3*00(255)		702|721|739|0|19||95.0	14|19|36|19|24||25.0	18|41|69|25|48||115.0												TGTGCCAGCTCACCACCGGGACAGACTAGCACAGATACGCAGTATTTT	36								CASSPPGQTSTDTQYF		:::::::::0:2:19:19:-2:-5:24:25:2:48:::	TLML_16_	RNA
603	CLONES_TRBTLML_16__FU5_TCR-JV_cDNA_34_AATGTTGC_merged_170000.txt	1135	6	0.000234824	TGTGCCAGCAGTTTTTGGACTAGCGGGTTTTACAATGAGCAGTTCTTC	EEEEEEEEEEEEEEEEEEEEEEEEEEEEEEEEEEEEEEEEEEEEEEEE	TRBV7-9*00(280)	TRBD2*00(55)	TRBJ2-1*00(230)		556|567|593|0|11||55.0	17|28|48|16|27||55.0	24|42|70|30|48||90.0												TGTGCCAGCAGTTTTTGGACTAGCGGGTTTTACAATGAGCAGTTCTTC	36								CASSFWTSGFYNEQFF		:::::::::0:-6:11:16:-1:-4:27:30:-4:48:::	TLML_16_	RNA
604	CLONES_TRBTLML_16__FU5_TCR-JV_cDNA_34_AATGTTGC_merged_170000.txt	1136	6	0.000234824	TGTGCCAGCAGTGAAGAAGGAGGAGGGGTCTACTATGGCTACACCTTC	EEEEEEEEEEEEEEEEEEEEEEEEEEEEEEEEEEEEEEEEEEEEEEEE	TRBV25-1*00(555.7)	TRBD2*00(30)	TRBJ1-2*00(182.5)		551|566|588|0|15||75.0	26|32|48|21|27||30.0	23|40|68|31|48||85.0												TGTGCCAGCAGTGAAGAAGGAGGAGGGGTCTACTATGGCTACACCTTC	36								CASSEEGGGVYYGYTF		:::::::::0:-2:15:21:-10:0:27:31:-3:48:::	TLML_16_	RNA
605	CLONES_TRBTLML_16__FU5_TCR-JV_cDNA_34_AATGTTGC_merged_170000.txt	1137	6	0.000234824	TGTGCCAGCAGTAGGGGACTTTATCCGGGCACAGATACGCAGTATTTT	EEEEEEEEEEEEEEEEEEEEEEEEEEEEEEEEEEEEEEEEEEEEEEEE	TRBV28*00(475)	TRBD2*00(30)	TRBJ2-3*00(240)		564|576|601|0|12||60.0	16|22|48|14|20||30.0	21|41|69|28|48||100.0												TGTGCCAGCAGTAGGGGACTTTATCCGGGCACAGATACGCAGTATTTT	36								CASSRGLYPGTDTQYF		:::::::::0:-5:12:14:0:-10:20:28:-1:48:::	TLML_16_	RNA
606	CLONES_TRBTLML_16__FU5_TCR-JV_cDNA_34_AATGTTGC_merged_170000.txt	1138	6	0.000234824	TGTGCCAGCAGTAAACGGGCGACAGGGGCGACCTACGAGCAGTACTTC	EEEEEEEEEEEEEEEEEEEEEEEEEEEEEEEEEEEEEEEEEEEEEEEE	TRBV27*00(115)	TRBD1*00(40)	TRBJ2-7*00(219.7)		556|568|593|0|12||60.0	14|22|36|20|28||40.0	22|39|67|31|48||85.0												TGTGCCAGCAGTAAACGGGCGACAGGGGCGACCTACGAGCAGTACTTC	36								CASSKRATGATYEQYF		:::::::::0:-5:12:20:-2:-2:28:31:-2:48:::	TLML_16_	RNA
607	CLONES_TRBTLML_16__FU5_TCR-JV_cDNA_34_AATGTTGC_merged_170000.txt	1139	6	0.000234824	TGTGCCAGCAGCTTTTCTACTAGCGGGAGGCCCAATGAGCAGTTCTTC	EEEEEEEEEEEEEEEEEEEEEEEEEEEEEEEEEEEEEEEEEEEEEEEE	TRBV13*00(319.7)	TRBD2*00(60)	TRBJ2-1*00(217.3)		567|581|604|0|14||70.0	19|31|48|18|30||60.0	26|42|70|32|48||80.0												TGTGCCAGCAGCTTTTCTACTAGCGGGAGGCCCAATGAGCAGTTCTTC	36								CASSFSTSGRPNEQFF		:::::::::0:-3:14:18:-3:-1:30:32:-6:48:::	TLML_16_	RNA
608	CLONES_TRBTLML_16__FU5_TCR-JV_cDNA_34_AATGTTGC_merged_170000.txt	1140	6	0.000234824	TGTGCCAGCAGCTTAGTAGCGGATAGCTCCTACAATGAGCAGTTCTTC	EEEEEEEEEEEEEEEEEEEEEEEEEEEEEEEEEEEEEEEEEEEEEEEE	TRBV7-9*00(228.7)	TRBD2*00(30)	TRBJ2-1*00(260)		556|572|593|0|16||80.0	21|27|48|16|22||30.0	18|42|70|24|48||120.0												TGTGCCAGCAGCTTAGTAGCGGATAGCTCCTACAATGAGCAGTTCTTC	36								CASSLVADSSYNEQFF		:::::::::0:-1:16:16:-5:-5:22:24:2:48:::	TLML_16_	RNA
609	CLONES_TRBTLML_16__FU5_TCR-JV_cDNA_34_AATGTTGC_merged_170000.txt	1141	6	0.000234824	TGTGCCAGCAGCTTAGCCCCGACAGGAGGAGGAAACACCATATATTTT	EEEEEEEEEEEEEEEEEEEEEEEEEEEEEEEEEEEEEEEEEEEEEEEE	TRBV7-6*00(335),TRBV7-7*00(303)	TRBD1*00(30)	TRBJ1-3*00(230)		576|593|613|0|17||85.0;585|602|622|0|17||85.0	14|20|36|20|26||30.0	24|42|70|30|48||90.0												TGTGCCAGCAGCTTAGCCCCGACAGGAGGAGGAAACACCATATATTTT	36								CASSLAPTGGGNTIYF		:::::::::0:0:17:20:-2:-4:26:30:-4:48:::	TLML_16_	RNA
610	CLONES_TRBTLML_16__FU5_TCR-JV_cDNA_34_AATGTTGC_merged_170000.txt	1142	6	0.000234824	TGTGCCAGCAGCTTAGATCTACTTAGCGGGACCTACGAGCAGTACTTC	EEEEEEEEEEEEEEEEEEEEEEEEEEEEEEEEEEEEEEEEEEEEEEEE	TRBV11-3*00(349),TRBV11-1*00(340),TRBV11-2*00(317)	TRBD2*00(40)	TRBJ2-7*00(225)		521|542|558|0|21||105.0;531|547|568|0|16||80.0;522|543|559|0|21||105.0	21|29|48|23|31||40.0	22|39|67|31|48||85.0												TGTGCCAGCAGCTTAGATCTACTTAGCGGGACCTACGAGCAGTACTTC	36								CASSLDLLSGTYEQYF		:::::::::0:4:21:23:-5:-3:31:31:-2:48:::	TLML_16_	RNA
611	CLONES_TRBTLML_16__FU5_TCR-JV_cDNA_34_AATGTTGC_merged_170000.txt	1143	6	0.000234824	TGTGCCAGCAGCTCCACTAGCGGGAGGGCCACAGATACGCAGTATTTT	EEEEEEEEEEEEEEEEEEEEEEEEEEEEEEEEEEEEEEEEEEEEEEEE	TRBV7-3*00(262)	TRBD2*00(70)	TRBJ2-3*00(235)		540|553|577|0|13||65.0	19|33|48|15|29||70.0	22|41|69|29|48||95.0												TGTGCCAGCAGCTCCACTAGCGGGAGGGCCACAGATACGCAGTATTTT	36								CASSSTSGRATDTQYF		:::::::::0:-4:13:15:-3:1:29:29:-2:48:::	TLML_16_	RNA
612	CLONES_TRBTLML_16__FU5_TCR-JV_cDNA_34_AATGTTGC_merged_170000.txt	1144	6	0.000234824	TGTGCCAGCAGCCCTAGACTAGGCCCCATATACAATGAGCAGTTCTTC	EEEEEEEEEEEEEEEEEEEEEEEEEEEEEEEEEEEEEEEEEEEEEEEE	TRBV2*00(440)	TRBD2*00(30)	TRBJ2-1*00(218.3)		518|529|555|0|11||55.0	18|24|48|16|22||30.0	24|42|70|30|48||90.0												TGTGCCAGCAGCCCTAGACTAGGCCCCATATACAATGAGCAGTTCTTC	36								CASSPRLGPIYNEQFF		:::::::::0:-6:11:16:-2:-8:22:30:-4:48:::	TLML_16_	RNA
613	CLONES_TRBTLML_16__FU5_TCR-JV_cDNA_34_AATGTTGC_merged_170000.txt	1145	6	0.000234824	TGTGCCAGCAGCCCCTCTGGGACTAGCGGGCACAATGAGCAGTTCTTC	EEEEEEEEEEEEEEEEEEEEEEEEEEEEEEEEEEEEEEEEEEEEEEEE	TRBV13*00(735)	TRBD2*00(60)	TRBJ2-1*00(225)		567|579|604|0|12||60.0	16|28|48|18|30||60.0	25|42|70|31|48||85.0												TGTGCCAGCAGCCCCTCTGGGACTAGCGGGCACAATGAGCAGTTCTTC	36								CASSPSGTSGHNEQFF		:::::::::0:-5:12:18:0:-4:30:31:-5:48:::	TLML_16_	RNA
614	CLONES_TRBTLML_16__FU5_TCR-JV_cDNA_34_AATGTTGC_merged_170000.txt	1146	6	0.000234824	TGTGCCAGCAGCCCCGGGACTAGCGGGAGCACAGATACGCAGTATTTT	EEEEEEEEEEEEEEEEEEEEEEEEEEEEEEEEEEEEEEEEEEEEEEEE	TRBV13*00(762.3)	TRBD2*00(75)	TRBJ2-3*00(245)		567|579|604|0|12||60.0	13|28|48|12|27||75.0	20|41|69|27|48||105.0												TGTGCCAGCAGCCCCGGGACTAGCGGGAGCACAGATACGCAGTATTTT	36								CASSPGTSGSTDTQYF		:::::::::0:-5:12:12:3:-4:27:27:0:48:::	TLML_16_	RNA
615	CLONES_TRBTLML_16__FU5_TCR-JV_cDNA_34_AATGTTGC_merged_170000.txt	1147	6	0.000234824	TGTGCCAGCAGCCCATCCTTCCTAGCGGGAGGGCGAGAGCAGTTCTTC	EEEEEEEEEEEEEEEEEEEEEEEEEEEEEEEEEEEEEEEEEEEEEEEE	TRBV7-9*00(563)	TRBD2*00(65)	TRBJ2-1*00(155)		556|568|593|0|12||60.0	20|33|48|21|34||65.0	30|42|70|36|48||60.0												TGTGCCAGCAGCCCATCCTTCCTAGCGGGAGGGCGAGAGCAGTTCTTC	36								CASSPSFLAGGREQFF		:::::::::0:-5:12:21:-4:1:34:36:-10:48:::	TLML_16_	RNA
616	CLONES_TRBTLML_16__FU5_TCR-JV_cDNA_34_AATGTTGC_merged_170000.txt	1148	6	0.000234824	TGTGCCAGCAGCGCCGGGACTAGCGGATACACAGATACGCAGTATTTT	EEEEEEEEEEEEEEEEEEEEEEEEEEEEEEEEEEEEEEEEEEEEEEEE	TRBV5-4*00(300),TRBV5-8*00(284)	TRBD2*00(65)	TRBJ2-3*00(235)		549|561|585|0|12||60.0;551|563|587|0|12||60.0	14|27|48|13|26||65.0	22|41|69|29|48||95.0												TGTGCCAGCAGCGCCGGGACTAGCGGATACACAGATACGCAGTATTTT	36								CASSAGTSGYTDTQYF		:::::::::0:-4:12:13:2:-5:26:29:-2:48:::	TLML_16_	RNA
617	CLONES_TRBTLML_16__FU5_TCR-JV_cDNA_34_AATGTTGC_merged_170000.txt	1156	6	0.000234824	TGCGCCAGCAGTGAGAAGCGGAGAACTAGCACAGATACGCAGTATTTT	EEEEEEEEEEEEEEEEEEEEEEEEEEEEEEEEEEEEEEEEEEEEEEEE	TRBV10-2*00(481.3)	TRBD2*00(25)	TRBJ2-3*00(255)		533|548|570|0|15||75.0	22|27|48|16|21||25.0	18|41|69|25|48||115.0												TGCGCCAGCAGTGAGAAGCGGAGAACTAGCACAGATACGCAGTATTTT	36								CASSEKRRTSTDTQYF		:::::::::0:-2:15:16:-6:-5:21:25:2:48:::	TLML_16_	RNA
618	CLONES_TRBTLML_16__FU5_TCR-JV_cDNA_34_AATGTTGC_merged_170000.txt	1157	6	0.000234824	TGCGCCAGCAGCCACGCGACTGGATTTACCTACAATGAGCAGTTCTTC	EEEEEEEEEEEEEEEEEEEEEEEEEEEEEEEEEEEEEEEEEEEEEEEE	TRBV4-1*00(500)		TRBJ2-1*00(234.7)		537|551|574|0|14||70.0		22|42|70|28|48||100.0												TGCGCCAGCAGCCACGCGACTGGATTTACCTACAATGAGCAGTTCTTC	36								CASSHATGFTYNEQFF		:::::::::0:-3:14:::::28:-2:48:::	TLML_16_	RNA
619	CLONES_TRBTLML_16__FU5_TCR-JV_cDNA_34_AATGTTGC_merged_170000.txt	1158	6	0.000234824	TGCGCCAGCAGCCAAGATCTGTACTATAGCAATCAGCCCCAGCATTTT	EEEEEEEEEEEEEEEEEEEEEEEEEEEEEEEEEEEEEEEEEEEEEEEE	TRBV4-3*00(290),TRBV4-2*00(274),TRBV4-1*00(258)		TRBJ1-5*00(265)		537|557|574|0|20||100.0;537|557|574|0|20|ST539C|84.0;537|557|574|0|20||100.0		17|42|70|23|48||125.0												TGCGCCAGCAGCCAAGATCTGTACTATAGCAATCAGCCCCAGCATTTT	36								CASSQDLYYSNQPQHF		:::::::::0:3:20:::::23:3:48:::	TLML_16_	RNA
620	CLONES_TRBTLML_16__FU5_TCR-JV_cDNA_34_AATGTTGC_merged_170000.txt	1159	6	0.000234824	TGCGCCAGCAGCCAAGATAGGAGCATCTCGGGCTATGGCTACACCTTC	EEEEEEEEEEEEEEEEEEEEEEEEEEEEEEEEEEEEEEEEEEEEEEEE	TRBV4-3*00(350),TRBV4-2*00(334)		TRBJ1-2*00(220)		537|555|574|0|18||90.0;537|555|574|0|18|ST539C|74.0		24|40|68|32|48||80.0												TGCGCCAGCAGCCAAGATAGGAGCATCTCGGGCTATGGCTACACCTTC	36								CASSQDRSISGYGYTF		:::::::::0:1:18:::::32:-4:48:::	TLML_16_	RNA
621	CLONES_TRBTLML_16__FU5_TCR-JV_cDNA_34_AATGTTGC_merged_170000.txt	1163	6	0.000234824	TGCGCCAGCAGTCAGACAGACAGCTACTTCCTACGAGCAGTACTTC	EEEEEEEEEEEEEEEEEEEEEEEEEEEEEEEEEEEEEEEEEEEEEE	TRBV23-1*00(740)	TRBD1*00(25)	TRBJ2-7*00(230)		580|594|617|0|14||70.0	14|19|36|14|19||25.0	21|39|67|28|46||90.0												TGCGCCAGCAGTCAGACAGACAGCTACTTCCTACGAGCAGTACTTC	36								CASSQTDS_TSYEQYF		:::::::::0:-3:14:14:-2:-5:19:28:-1:46:::	TLML_16_	RNA
622	CLONES_TRBTLML_16__FU5_TCR-JV_cDNA_34_AATGTTGC_merged_170000.txt	1166	6	0.000234824	TGTGCCTGTCACAGGGGACTAGCGGGTGAGTCTGAGCAGTTCTTC	EEEEEEEEEEEEEEEEEEEEEEEEEEEEEEEEEEEEEEEEEEEEE	TRBV30*00(255.8)	TRBD2*00(60)	TRBJ2-1*00(196.7)		787|795|821|0|8||40.0	16|28|48|14|26||60.0	29|42|70|32|45||65.0												TGTGCCTGTCACAGGGGACTAGCGGGTGAGTCTGAGCAGTTCTTC	36								CACHRGLAGESEQFF		:::::::::0:-6:8:14:0:-4:26:32:-9:45:::	TLML_16_	RNA
623	CLONES_TRBTLML_16__FU5_TCR-JV_cDNA_34_AATGTTGC_merged_170000.txt	1167	6	0.000234824	TGTGCCATCAGCCCATTGGACAGGGGCGACAATGAGCAGTTCTTC	EEEEEEEEEEEEEEEEEEEEEEEEEEEEEEEEEEEEEEEEEEEEE	TRBV10-3*00(377.3)	TRBD1*00(45)	TRBJ2-1*00(225)		533|544|570|0|11||55.0	13|22|36|17|26||45.0	25|42|70|28|45||85.0												TGTGCCATCAGCCCATTGGACAGGGGCGACAATGAGCAGTTCTTC	36								CAISPLDRGDNEQFF		:::::::::0:-6:11:17:-1:-2:26:28:-5:45:::	TLML_16_	RNA
624	CLONES_TRBTLML_16__FU5_TCR-JV_cDNA_34_AATGTTGC_merged_170000.txt	1169	6	0.000234824	TGTGCCACCAGTGAGCCTCGGGCGAGCACAGATACGCAGTATTTT	EEEEEEEEEEEEEEEEEEEEEEEEEEEEEEEEEEEEEEEEEEEEE	TRBV24-1*00(712.3)	TRBD1*00(25)	TRBJ2-3*00(140)		559|573|597|0|14||70.0	20|25|36|19|24||25.0	20|41|69|24|45||105.0												TGTGCCACCAGTGAGCCTCGGGCGAGCACAGATACGCAGTATTTT	36								CATSEPRASTDTQYF		:::::::::0:-4:14:19:-8:1:24:24:0:45:::	TLML_16_	RNA
625	CLONES_TRBTLML_16__FU5_TCR-JV_cDNA_34_AATGTTGC_merged_170000.txt	1170	6	0.000234824	TGTGCCAGTAGTCCACTAGCGGGAGGTGGCAATGAGCAGTTCTTC	EEEEEEEEEEEEEEEEEEEEEEEEEEEEEEEEEEEEEEEEEEEEE	TRBV19*00(540)	TRBD2*00(60)	TRBJ2-1*00(220)		559|571|596|0|12||60.0	19|31|48|14|26||60.0	26|42|70|29|45||80.0												TGTGCCAGTAGTCCACTAGCGGGAGGTGGCAATGAGCAGTTCTTC	36								CASSPLAGGGNEQFF		:::::::::0:-5:12:14:-3:-1:26:29:-6:45:::	TLML_16_	RNA
626	CLONES_TRBTLML_16__FU5_TCR-JV_cDNA_34_AATGTTGC_merged_170000.txt	1171	6	0.000234824	TGTGCCAGTAGTATCTCGCTAGGGATGAACACTGAAGCTTTCTTT	EEEEEEEEEEEEEEEEEEEEEEEEEEEEEEEEEEEEEEEEEEEEE	TRBV19*00(800)	TRBD2*00(30)	TRBJ1-1*00(210)		559|573|596|0|14||70.0	6|12|48|16|22||30.0	19|40|68|24|45||105.0												TGTGCCAGTAGTATCTCGCTAGGGATGAACACTGAAGCTTTCTTT	36								CASSISLGMNTEAFF		:::::::::0:-3:14:16:10:-20:22:24:1:45:::	TLML_16_	RNA
627	CLONES_TRBTLML_16__FU5_TCR-JV_cDNA_34_AATGTTGC_merged_170000.txt	1172	6	0.000234824	TGTGCCAGTAGTATCCGGTGGACAGTTGATGAAAAACTGTTTTTT	EEEEEEEEEEEEEEEEEEEEEEEEEEEEEEEEEEEEEEEEEEEEE	TRBV19*00(334.2)	TRBD1*00(30)	TRBJ1-4*00(225)		559|573|596|0|14||70.0	13|19|36|19|25||30.0	26|43|71|28|45||85.0												TGTGCCAGTAGTATCCGGTGGACAGTTGATGAAAAACTGTTTTTT	36								CASSIRWTVDEKLFF		:::::::::0:-3:14:19:-1:-5:25:28:-6:45:::	TLML_16_	RNA
628	CLONES_TRBTLML_16__FU5_TCR-JV_cDNA_34_AATGTTGC_merged_170000.txt	1173	6	0.000234824	TGTGCCAGTAGTATCGGGATGAGGGGCAATCAGCCCCAGCATTTT	EEEEEEEEEEEEEEEEEEEEEEEEEEEEEEEEEEEEEEEEEEEEE	TRBV19*00(155)	TRBD1*00(25),TRBD2*00(25)	TRBJ1-5*00(240)		559|573|596|0|14||70.0	11|16|36|14|19||25.0;15|20|48|14|19||25.0	22|42|70|25|45||100.0												TGTGCCAGTAGTATCGGGATGAGGGGCAATCAGCCCCAGCATTTT	36								CASSIGMRGNQPQHF		:::::::::0:-3:14:14:1:-8:19:25:-2:45:::	TLML_16_	RNA
629	CLONES_TRBTLML_16__FU5_TCR-JV_cDNA_34_AATGTTGC_merged_170000.txt	1174	6	0.000234824	TGTGCCAGTAGTATCAGGGGACGAAACACCGGGGAGCTGTTTTTT	EEEEEEEEEEEEEEEEEEEEEEEEEEEEEEEEEEEEEEEEEEEEE	TRBV19*00(557.3)	TRBD1*00(30)	TRBJ2-2*00(245)		559|573|596|0|14||70.0	16|22|36|14|20||30.0	22|43|71|24|45||105.0												TGTGCCAGTAGTATCAGGGGACGAAACACCGGGGAGCTGTTTTTT	36								CASSIRGRNTGELFF		:::::::::0:-3:14:14:-4:-2:20:24:-2:45:::	TLML_16_	RNA
630	CLONES_TRBTLML_16__FU5_TCR-JV_cDNA_34_AATGTTGC_merged_170000.txt	1175	6	0.000234824	TGTGCCAGTAGTATGCAGGGGGCGAACACAGATACGCAGTATTTT	EEEEEEEEEEEEEEEEEEEEEEEEEEEEEEEEEEEEEEEEEEEEE	TRBV19*00(341.8)	TRBD1*00(45)	TRBJ2-3*00(136.7)		559|573|596|0|14||70.0	16|25|36|15|24||45.0	22|41|69|26|45||95.0												TGTGCCAGTAGTATGCAGGGGGCGAACACAGATACGCAGTATTTT	36								CASSMQGANTDTQYF		:::::::::0:-3:14:15:-4:1:24:26:-2:45:::	TLML_16_	RNA
631	CLONES_TRBTLML_16__FU5_TCR-JV_cDNA_34_AATGTTGC_merged_170000.txt	1176	6	0.000234824	TGTGCCAGCTCACTCCAGGGCATCGACGGGGAAAAACTGTTTTTT	EEEEEEEEEEEEEEEEEEEEEEEEEEEEEEEEEEEEEEEEEEEEE	TRBV18*00(513)	TRBD1*00(25),TRBD2*00(25)	TRBJ1-4*00(215)		702|715|739|0|13||65.0	16|21|36|15|20||25.0;28|33|48|16|21||25.0	28|43|71|30|45||75.0												TGTGCCAGCTCACTCCAGGGCATCGACGGGGAAAAACTGTTTTTT	36								CASSLQGIDGEKLFF		:::::::::0:-4:13:15:-4:-3:20:30:-8:45:::	TLML_16_	RNA
632	CLONES_TRBTLML_16__FU5_TCR-JV_cDNA_34_AATGTTGC_merged_170000.txt	1177	6	0.000234824	TGTGCCAGCTCACCGTCCGGGGTCTCTGGAAACACCATATATTTT	EEEEEEEEEEEEEEEEEEEEEEEEEEEEEEEEEEEEEEEEEEEEE	TRBV18*00(436)	TRBD1*00(25),TRBD2*00(25)	TRBJ1-3*00(156)		702|716|739|0|14||70.0	10|15|36|16|21||25.0;14|19|48|16|21||25.0	20|42|70|23|45||110.0												TGTGCCAGCTCACCGTCCGGGGTCTCTGGAAACACCATATATTTT	36								CASSPSGVSGNTIYF		:::::::::0:-3:14:16:2:-9:21:23:0:45:::	TLML_16_	RNA
633	CLONES_TRBTLML_16__FU5_TCR-JV_cDNA_34_AATGTTGC_merged_170000.txt	1178	6	0.000234824	TGTGCCAGCGCCGACCCTAGCGGGCTCTACAATGAGCAGTTCTTC	EEEEEEEEEEEEEEEEEEEEEEEEEEEEEEEEEEEEEEEEEEEEE	TRBV6-2*00(551.3),TRBV6-3*00(551.3)	TRBD2*00(40)	TRBJ2-1*00(235)		516|525|553|0|9||45.0;516|525|553|0|9||45.0	20|28|48|16|24||40.0	23|42|70|26|45||95.0												TGTGCCAGCGCCGACCCTAGCGGGCTCTACAATGAGCAGTTCTTC	36								CASADPSGLYNEQFF		:::::::::0:-8:9:16:-4:-4:24:26:-3:45:::	TLML_16_	RNA
634	CLONES_TRBTLML_16__FU5_TCR-JV_cDNA_34_AATGTTGC_merged_170000.txt	1179	6	0.000234824	TGTGCCAGCACCCAGCAGGGGTCTGGGGCCAACGTCCTGACTTTC	EEEEEEEEEEEEEEEEEEEEEEEEEEEEEEEEEEEEEEEEEEEEE	TRBV28*00(516.8)	TRBD1*00(30)	TRBJ2-6*00(260)		564|574|601|0|10||50.0	16|22|36|15|21||30.0	21|45|73|21|45||120.0												TGTGCCAGCACCCAGCAGGGGTCTGGGGCCAACGTCCTGACTTTC	36								CASTQQGSGANVLTF		:::::::::0:-7:10:15:-4:-2:21:21:-1:45:::	TLML_16_	RNA
635	CLONES_TRBTLML_16__FU5_TCR-JV_cDNA_34_AATGTTGC_merged_170000.txt	1180	6	0.000234824	TGTGCCAGCAGTTTTAGATTGGAAACCTACAATGAGCAGTTCTTC	EEEEEEEEEEEEEEEEEEEEEEEEEEEEEEEEEEEEEEEEEEEEE	TRBV28*00(208)		TRBJ2-1*00(240)		564|578|601|0|14||70.0		22|42|70|25|45||100.0												TGTGCCAGCAGTTTTAGATTGGAAACCTACAATGAGCAGTTCTTC	36								CASSFRLETYNEQFF		:::::::::0:-3:14:::::25:-2:45:::	TLML_16_	RNA
636	CLONES_TRBTLML_16__FU5_TCR-JV_cDNA_34_AATGTTGC_merged_170000.txt	1181	6	0.000234824	TGTGCCAGCAGTTTTAGACCCTTAGGCACAGATACGCAGTATTTT	EEEEEEEEEEEEEEEEEEEEEEEEEEEEEEEEEEEEEEEEEEEEE	TRBV12-3*00(452),TRBV12-4*00(452)		TRBJ2-3*00(236.8)		530|544|567|0|14||70.0;530|544|567|0|14||70.0		21|41|69|25|45||100.0												TGTGCCAGCAGTTTTAGACCCTTAGGCACAGATACGCAGTATTTT	36								CASSFRPLGTDTQYF		:::::::::0:-3:14:::::25:-1:45:::	TLML_16_	RNA
637	CLONES_TRBTLML_16__FU5_TCR-JV_cDNA_34_AATGTTGC_merged_170000.txt	1182	6	0.000234824	TGTGCCAGCAGTTCTGCTCTAGCGTCACAAGAGACCCAGTACTTC	EEEEEEEEEEEEEEEEEEEEEEEEEEEEEEEEEEEEEEEEEEEEE	TRBV6-5*00(155),TRBV6-6*00(155),TRBV6-1*00(150),TRBV6-4*00(150),TRBV6-9*00(139)	TRBD2*00(30)	TRBJ2-5*00(230)		519|532|556|0|13||65.0;516|529|553|0|13||65.0;516|528|553|0|12||60.0;518|530|555|0|12||60.0;515|528|552|0|13||65.0	20|26|48|18|24||30.0	22|40|68|27|45||90.0												TGTGCCAGCAGTTCTGCTCTAGCGTCACAAGAGACCCAGTACTTC	36								CASSSALASQETQYF		:::::::::0:-4:13:18:-4:-6:24:27:-2:45:::	TLML_16_	RNA
638	CLONES_TRBTLML_16__FU5_TCR-JV_cDNA_34_AATGTTGC_merged_170000.txt	1183	6	0.000234824	TGTGCCAGCAGTTCCCCGGGACAGGGCTCCTACGAGCAGTACTTC	EEEEEEEEEEEEEEEEEEEEEEEEEEEEEEEEEEEEEEEEEEEEE	TRBV12-3*00(520),TRBV12-4*00(520)	TRBD1*00(55)	TRBJ2-7*00(240)		530|543|567|0|13||65.0;530|543|567|0|13||65.0	9|20|36|14|25||55.0	19|39|67|25|45||100.0												TGTGCCAGCAGTTCCCCGGGACAGGGCTCCTACGAGCAGTACTTC	36								CASSSPGQGSYEQYF		:::::::::0:-4:13:14:3:-4:25:25:1:45:::	TLML_16_	RNA
639	CLONES_TRBTLML_16__FU5_TCR-JV_cDNA_34_AATGTTGC_merged_170000.txt	1184	6	0.000234824	TGTGCCAGCAGTTATCTAGCGGGCGTTAAAAATGAGCAGTTCTTC	EEEEEEEEEEEEEEEEEEEEEEEEEEEEEEEEEEEEEEEEEEEEE	TRBV6-5*00(535)	TRBD2*00(40)	TRBJ2-1*00(215)		519|533|556|0|14||70.0	20|28|48|15|23||40.0	27|42|70|30|45||75.0												TGTGCCAGCAGTTATCTAGCGGGCGTTAAAAATGAGCAGTTCTTC	36								CASSYLAGVKNEQFF		:::::::::0:-3:14:15:-4:-4:23:30:-7:45:::	TLML_16_	RNA
640	CLONES_TRBTLML_16__FU5_TCR-JV_cDNA_34_AATGTTGC_merged_170000.txt	1185	6	0.000234824	TGTGCCAGCAGTTACTCAAGAGACTCGTCCTACGAGCAGTACTTC	EEEEEEEEEEEEEEEEEEEEEEEEEEEEEEEEEEEEEEEEEEEEE	TRBV6-2*00(506.7),TRBV6-3*00(506.7)		TRBJ2-7*00(195)		516|533|553|0|17||85.0;516|533|553|0|17||85.0		21|39|67|27|45||90.0												TGTGCCAGCAGTTACTCAAGAGACTCGTCCTACGAGCAGTACTTC	36								CASSYSRDSSYEQYF		:::::::::0:0:17:::::27:-1:45:::	TLML_16_	RNA
641	CLONES_TRBTLML_16__FU5_TCR-JV_cDNA_34_AATGTTGC_merged_170000.txt	1186	6	0.000234824	TGTGCCAGCAGTGAATGGCTAGCGGACTCCTACGAGCAGTACTTC	EEEEEEEEEEEEEEEEEEEEEEEEEEEEEEEEEEEEEEEEEEAAA	TRBV6-1*00(895)	TRBD2*00(35)	TRBJ2-7*00(105)		516|531|553|0|15||75.0	20|27|48|18|25||35.0	20|39|67|26|45||95.0												TGTGCCAGCAGTGAATGGCTAGCGGACTCCTACGAGCAGTACTTC	32								CASSEWLADSYEQYF		:::::::::0:-2:15:18:-4:-5:25:26:0:45:::	TLML_16_	RNA
642	CLONES_TRBTLML_16__FU5_TCR-JV_cDNA_34_AATGTTGC_merged_170000.txt	1187	6	0.000234824	TGTGCCAGCAGTACCCCATCTGCAACTAATGAAAAACTGTTTTTT	EEEEEEEEEEEEEEEEEEEEEEEEEEEEEEEEEEEEEEEEEEEEE	TRBV28*00(442.8)		TRBJ1-4*00(265)		564|576|601|0|12||60.0		18|43|71|20|45||125.0												TGTGCCAGCAGTACCCCATCTGCAACTAATGAAAAACTGTTTTTT	36								CASSTPSATNEKLFF		:::::::::0:-5:12:::::20:2:45:::	TLML_16_	RNA
643	CLONES_TRBTLML_16__FU5_TCR-JV_cDNA_34_AATGTTGC_merged_170000.txt	1188	6	0.000234824	TGTGCCAGCAGCTTGTCAGCTCAGGGGACTAATGAGCAGTTCTTC	EEEEEEEEEEEEEEEEEEEEEEEEEEEEEEEEEEEEEEEEEEEEE	TRBV5-4*00(1190.8)	TRBD1*00(30),TRBD2*00(30)	TRBJ2-1*00(134)		549|564|585|0|15||75.0	16|22|36|21|27||30.0;16|22|48|24|30||30.0	27|42|70|30|45||75.0												TGTGCCAGCAGCTTGTCAGCTCAGGGGACTAATGAGCAGTTCTTC	36								CASSLSAQGTNEQFF		:::::::::0:-1:15:21:-4:-2:27:30:-7:45:::	TLML_16_	RNA
644	CLONES_TRBTLML_16__FU5_TCR-JV_cDNA_34_AATGTTGC_merged_170000.txt	1189	6	0.000234824	TGTGCCAGCAGCTTATTGCAGACAAACTCCTACGAGCAGTACTTC	EEEEEEEEEEEEEEEEEEEEEEEEEEEEEEEEEEEEEEEEEEAAA	TRBV11-1*00(772.3)		TRBJ2-7*00(105)		531|546|568|0|15||75.0		20|39|67|26|45||95.0												TGTGCCAGCAGCTTATTGCAGACAAACTCCTACGAGCAGTACTTC	32								CASSLLQTNSYEQYF		:::::::::0:-2:15:::::26:0:45:::	TLML_16_	RNA
645	CLONES_TRBTLML_16__FU5_TCR-JV_cDNA_34_AATGTTGC_merged_170000.txt	1190	6	0.000234824	TGTGCCAGCAGCTTAGTGGGGCTAGGCAGCACTGAAGCTTTCTTT	EEEEEEEEEEEEEEEEEEEEEEEEEEEEEEEEEEEEEEEEEEEEE	TRBV11-2*00(228.3),TRBV11-3*00(207)	TRBD1*00(25),TRBD2*00(25)	TRBJ1-1*00(220)		522|538|559|0|16||80.0;521|537|558|0|16||80.0	19|24|36|17|22||25.0;7|12|48|20|25||25.0	24|40|68|29|45||80.0												TGTGCCAGCAGCTTAGTGGGGCTAGGCAGCACTGAAGCTTTCTTT	36								CASSLVGLGSTEAFF		:::::::::0:-1:16:17:-7:0:22:29:-4:45:::	TLML_16_	RNA
646	CLONES_TRBTLML_16__FU5_TCR-JV_cDNA_34_AATGTTGC_merged_170000.txt	1191	6	0.000234824	TGTGCCAGCAGCTTAGGCCCGGGATCCATCTACGAGCAGTACTTC	EEEEEEEEEEEEEEEEEEEEEEEEEEEEEEEEEEEEEEEEEEAAA	TRBV11-2*00(814.7)	TRBD1*00(35),TRBD2*00(35)	TRBJ2-7*00(87.3)		522|538|559|0|16||80.0	9|16|36|17|24||35.0;13|20|48|17|24||35.0	23|39|67|29|45||80.0												TGTGCCAGCAGCTTAGGCCCGGGATCCATCTACGAGCAGTACTTC	32								CASSLGPGSIYEQYF		:::::::::0:-1:16:17:3:-8:24:29:-3:45:::	TLML_16_	RNA
647	CLONES_TRBTLML_16__FU5_TCR-JV_cDNA_34_AATGTTGC_merged_170000.txt	1192	6	0.000234824	TGTGCCAGCAGCTTAGGGGTTTCCAACACAGATACGCAGTATTTT	EEEEEEEEEEEEEEEEEEEEEEEEEEEEEEEEEEEEEEEEEEEEE	TRBV11-2*00(740.7)		TRBJ2-3*00(235)		522|538|559|0|16||80.0		22|41|69|26|45||95.0												TGTGCCAGCAGCTTAGGGGTTTCCAACACAGATACGCAGTATTTT	36								CASSLGVSNTDTQYF		:::::::::0:-1:16:::::26:-2:45:::	TLML_16_	RNA
648	CLONES_TRBTLML_16__FU5_TCR-JV_cDNA_34_AATGTTGC_merged_170000.txt	1193	6	0.000234824	TGTGCCAGCAGCTTAGGGGTAGCGGGTCTTTTTCAGCAGTACTTC	EEEEEEEEEEEEEEEEEEEEEEEEEEEEEEEEEEEEEEEEEEEEE	TRBV7-2*00(443.3)	TRBD2*00(35)	TRBJ2-7*00(195)		580|596|617|0|16||80.0	21|28|48|19|26||35.0	28|39|67|34|45||55.0												TGTGCCAGCAGCTTAGGGGTAGCGGGTCTTTTTCAGCAGTACTTC	36								CASSLGVAGLFQQYF		:::::::::0:-1:16:19:-5:-4:26:34:-8:45:::	TLML_16_	RNA
649	CLONES_TRBTLML_16__FU5_TCR-JV_cDNA_34_AATGTTGC_merged_170000.txt	1194	6	0.000234824	TGTGCCAGCAGCTCATCAGGGGGCGGGAATGAAAAACTGTTTTTT	EEEEEEEEEEEEEEEEEEEEEEEEEEEEEEEEEEEEEEEEEEEEE	TRBV7-2*00(633.3)	TRBD1*00(45)	TRBJ1-4*00(230)		580|593|617|0|13||65.0	16|25|36|16|25||45.0	25|43|71|27|45||90.0												TGTGCCAGCAGCTCATCAGGGGGCGGGAATGAAAAACTGTTTTTT	36								CASSSSGGGNEKLFF		:::::::::0:-4:13:16:-4:1:25:27:-5:45:::	TLML_16_	RNA
650	CLONES_TRBTLML_16__FU5_TCR-JV_cDNA_34_AATGTTGC_merged_170000.txt	1195	6	0.000234824	TGTGCCAGCAGCCTTCGGACAGGGGGAACCGGGGAGCTGTTTTTT	EEEEEEEEEEEEEEEEEEEEEEEEEEEEEEEEEEEEEEEEEEEEE	TRBV7-6*00(331.7),TRBV7-7*00(297)	TRBD1*00(50)	TRBJ2-2*00(230)		576|588|613|0|12||60.0;585|597|622|0|12||60.0	13|23|36|16|26||50.0	25|43|71|27|45||90.0												TGTGCCAGCAGCCTTCGGACAGGGGGAACCGGGGAGCTGTTTTTT	36								CASSLRTGGTGELFF		:::::::::0:-5:12:16:-1:-1:26:27:-5:45:::	TLML_16_	RNA
651	CLONES_TRBTLML_16__FU5_TCR-JV_cDNA_34_AATGTTGC_merged_170000.txt	1196	6	0.000234824	TGTGCCAGCAGCCCCGGGACCAGCTCCTACAATGAGCAGTTCTTC	EEEEEEEEEEEEEEEEEEEEEEEEEEEEEEEEEEEEEEEEEEEEE	TRBV9*00(392)	TRBD1*00(40),TRBD2*00(40)	TRBJ2-1*00(234.3)		559|571|595|0|12||60.0	9|17|36|12|20||40.0;13|21|48|12|20||40.0	18|42|70|21|45||120.0												TGTGCCAGCAGCCCCGGGACCAGCTCCTACAATGAGCAGTTCTTC	36								CASSPGTSSYNEQFF		:::::::::0:-4:12:12:3:-7:20:21:2:45:::	TLML_16_	RNA
652	CLONES_TRBTLML_16__FU5_TCR-JV_cDNA_34_AATGTTGC_merged_170000.txt	1197	6	0.000234824	TGTGCCAGCAGCGTAGTGGACAGGAGCTCCTACGAGCAGTACTTC	EEEEEEEEEEEEEEEEEEEEEEEEEEEEEEEEEEEEEEEEEEEEE	TRBV9*00(340.8)		TRBJ2-7*00(260)		559|575|595|0|16||80.0		15|39|67|21|45||120.0												TGTGCCAGCAGCGTAGTGGACAGGAGCTCCTACGAGCAGTACTTC	36								CASSVVDRSSYEQYF		:::::::::0:0:16:::::21:5:45:::	TLML_16_	RNA
653	CLONES_TRBTLML_16__FU5_TCR-JV_cDNA_34_AATGTTGC_merged_170000.txt	1198	6	0.000234824	TGTGCCAGCAGCGCCCGACTAGGCTCCCCGGGTGAGCAGTTCTTC	EEEEEEEEEEEEEEEEEEEEEEEEEEEEEEEEEEEEEEEEEEEEE	TRBV7-3*00(282.5)	TRBD1*00(30),TRBD2*00(30)	TRBJ2-1*00(205)		540|552|577|0|12||60.0	9|15|36|26|32||30.0;13|19|48|26|32||30.0	29|42|70|32|45||65.0												TGTGCCAGCAGCGCCCGACTAGGCTCCCCGGGTGAGCAGTTCTTC	36								CASSARLGSPGEQFF		:::::::::0:-5:12:26:3:-9:32:32:-9:45:::	TLML_16_	RNA
654	CLONES_TRBTLML_16__FU5_TCR-JV_cDNA_34_AATGTTGC_merged_170000.txt	1199	6	0.000234824	TGTGCCAGCAGCACGACAGGGGAGACCACAGATACGCAGTATTTT	EEEEEEEEEEEEEEEEEEEEEEEEEEEEEEEEEEEEEEEEEEEEE	TRBV7-2*00(85),TRBV7-3*00(85),TRBV7-4*00(85),TRBV7-8*00(85),TRBV7-9*00(85)	TRBD1*00(40)	TRBJ2-3*00(235)		580|592|617|0|12||60.0;540|552|577|0|12||60.0;545|557|582|0|12||60.0;567|579|604|0|12||60.0;556|568|593|0|12||60.0	14|22|36|14|22||40.0	22|41|69|26|45||95.0												TGTGCCAGCAGCACGACAGGGGAGACCACAGATACGCAGTATTTT	36								CASSTTGETTDTQYF		:::::::::0:-5:12:14:-2:-2:22:26:-2:45:::	TLML_16_	RNA
655	CLONES_TRBTLML_16__FU5_TCR-JV_cDNA_34_AATGTTGC_merged_170000.txt	1200	6	0.000234824	TGTGCCAGCAGCAATGGGGCGGGGTTCACAGATACGCAGTATTTT	EEEEEEEEEEEEEEEEEEEEEEEEEEEEEEEEEEEEEEEEEEEEE	TRBV7-2*00(295)	TRBD1*00(30)	TRBJ2-3*00(232.3)		580|592|617|0|12||60.0	19|25|36|15|21||30.0	22|41|69|26|45||95.0												TGTGCCAGCAGCAATGGGGCGGGGTTCACAGATACGCAGTATTTT	36								CASSNGAGFTDTQYF		:::::::::0:-5:12:15:-7:1:21:26:-2:45:::	TLML_16_	RNA
656	CLONES_TRBTLML_16__FU5_TCR-JV_cDNA_34_AATGTTGC_merged_170000.txt	1201	6	0.000234824	TGTGCCAGCAGCAAGGGACAACTCAGCACAGATACGCAGTATTTT	EEEEEEEEEEEEEEEEEEEEEEEEEEEEEEEEEEEEEEEEEEEEE	TRBV6-2*00(435.8),TRBV6-3*00(435.8)	TRBD1*00(30)	TRBJ2-3*00(222.5)		516|527|553|0|11||55.0;516|527|553|0|11||55.0	12|18|36|14|20||30.0	20|41|69|24|45||105.0												TGTGCCAGCAGCAAGGGACAACTCAGCACAGATACGCAGTATTTT	36								CASSKGQLSTDTQYF		:::::::::0:-6:11:14:0:-6:20:24:0:45:::	TLML_16_	RNA
657	CLONES_TRBTLML_16__FU5_TCR-JV_cDNA_34_AATGTTGC_merged_170000.txt	1202	6	0.000234824	TGTGCCAGCAGGGATGGACAGGGGCGCGGGTACGAGCAGTACTTC	EEEEEEEEEEEEEEEEEEEEEEEEEEEEEEEEEEEEEEEEEEEEE	TRBV6-2*00(510),TRBV6-3*00(510)	TRBD1*00(45)	TRBJ2-7*00(215)		516|527|553|0|11||55.0;516|527|553|0|11||55.0	13|22|36|15|24||45.0	24|39|67|30|45||75.0												TGTGCCAGCAGGGATGGACAGGGGCGCGGGTACGAGCAGTACTTC	36								CASRDGQGRGYEQYF		:::::::::0:-6:11:15:-1:-2:24:30:-4:45:::	TLML_16_	RNA
658	CLONES_TRBTLML_16__FU5_TCR-JV_cDNA_34_AATGTTGC_merged_170000.txt	1203	6	0.000234824	TGTGCCAGCAAGCTACAGGGAGAAGAGTCCTACGAGCAGTACTTC	EEEEEEEEEEEEEEEEEEEEEEEEEEEEEEEEEEEEEEEEEEEEE	TRBV2*00(201)	TRBD1*00(30)	TRBJ2-7*00(230)		518|528|555|0|10||50.0	15|21|36|14|20||30.0	21|39|67|27|45||90.0												TGTGCCAGCAAGCTACAGGGAGAAGAGTCCTACGAGCAGTACTTC	36								CASKLQGEESYEQYF		:::::::::0:-7:10:14:-3:-3:20:27:-1:45:::	TLML_16_	RNA
659	CLONES_TRBTLML_16__FU5_TCR-JV_cDNA_34_AATGTTGC_merged_170000.txt	1208	6	0.000234824	TGCGCCAGCAGCTTTACGGGAGGGCAGGACTACGAGCAGTACTTC	EEEEEEEEEEEEEEEEEEEEEEEEEEEEEEEEEEEEEEEEEEEEE	TRBV5-1*00(380)	TRBD2*00(45)	TRBJ2-7*00(220)		554|568|590|0|14||70.0	24|33|48|16|25||45.0	23|39|67|29|45||80.0												TGCGCCAGCAGCTTTACGGGAGGGCAGGACTACGAGCAGTACTTC	36								CASSFTGGQDYEQYF		:::::::::0:-2:14:16:-8:1:25:29:-3:45:::	TLML_16_	RNA
660	CLONES_TRBTLML_16__FU5_TCR-JV_cDNA_34_AATGTTGC_merged_170000.txt	1209	6	0.000234824	TGCGCCAGCAGCCAACATCCCCAGGGTATCGGGGAGCTGTTTTTT	EEEEEEEEEEEEEEEEEEEEEEEEEEEEEEEEEEEEEEEEEEEEE	TRBV4-3*00(514),TRBV4-2*00(498)	TRBD1*00(25)	TRBJ2-2*00(220)		537|556|574|0|19|SG552C|79.0;537|556|574|0|19|ST539CSG552C|63.0	16|21|36|21|26||25.0	27|43|71|29|45||80.0												TGCGCCAGCAGCCAACATCCCCAGGGTATCGGGGAGCTGTTTTTT	36								CASSQHPQGIGELFF		:::::::::0:2:19:21:-4:-3:26:29:-7:45:::	TLML_16_	RNA
661	CLONES_TRBTLML_16__FU5_TCR-JV_cDNA_34_AATGTTGC_merged_170000.txt	1210	6	0.000234824	TGCGCCAGCAGCCAAGGGGAGAATTCTAACTATGGCTACACCTTC	EEEEEEEEEEEEEEEEEEEEEEEEEEEEEEEEEEEEEEEEEEEEE	TRBV4-3*00(591)	TRBD2*00(25)	TRBJ1-2*00(240)		537|553|574|0|16||80.0	25|30|48|16|21||25.0	20|40|68|25|45||100.0												TGCGCCAGCAGCCAAGGGGAGAATTCTAACTATGGCTACACCTTC	36								CASSQGENSNYGYTF		:::::::::0:-1:16:16:-9:-2:21:25:0:45:::	TLML_16_	RNA
662	CLONES_TRBTLML_16__FU5_TCR-JV_cDNA_34_AATGTTGC_merged_170000.txt	1211	6	0.000234824	TGCGCCAGCAGCGATCTTAAGGGAGCGGCAGATACGCAGTATTTT	EEEEEEEEEEEEEEEEEEEEEEEEEEEEEEEEEEEEEEEEEEEEE	TRBV5-1*00(530)	TRBD2*00(25)	TRBJ2-3*00(225)		554|566|590|0|12||60.0	22|27|48|23|28||25.0	24|41|69|28|45||85.0												TGCGCCAGCAGCGATCTTAAGGGAGCGGCAGATACGCAGTATTTT	36								CASSDLKGAADTQYF		:::::::::0:-4:12:23:-6:-5:28:28:-4:45:::	TLML_16_	RNA
663	CLONES_TRBTLML_16__FU5_TCR-JV_cDNA_34_AATGTTGC_merged_170000.txt	1212	6	0.000234824	TGCAGTGCTAGGGACCTAGATAGCGGGAGGGGGGAGCAGTTCTTC	ENEEEEEENEENEEEEENENEEEEEEEEEENEEEEEEEEEEEEEE	TRBV20-1*00(640)	TRBD2*00(55)	TRBJ2-1*00(177.5)		759|770|793|0|11||55.0	21|32|48|20|31||55.0	30|42|70|33|45||60.0												TGCAGTGCTAGGGACCTAGATAGCGGGAGGGGGGAGCAGTTCTTC	36								CSARDLDSGRGEQFF		:::::::::0:-3:11:20:-5:0:31:33:-10:45:::	TLML_16_	RNA
664	CLONES_TRBTLML_16__FU5_TCR-JV_cDNA_34_AATGTTGC_merged_170000.txt	1213	6	0.000234824	TGCAGTGCTAGAGCCCTCCTTCTAGGGAGCGATGAGCAGTTCTTC	EEEEEEEEEEEEEEEEEEEEEEEEEEEEEEEEEEEEEEEEEEEEE	TRBV20-1*00(660)	TRBD2*00(30)	TRBJ2-1*00(210)		759|772|793|0|13||65.0	0|6|48|13|19||30.0	28|42|70|31|45||70.0												TGCAGTGCTAGAGCCCTCCTTCTAGGGAGCGATGAGCAGTTCTTC	36								CSARALLLGSDEQFF		:::::::::0:-1:13:13:16:-26:19:31:-8:45:::	TLML_16_	RNA
665	CLONES_TRBTLML_16__FU5_TCR-JV_cDNA_34_AATGTTGC_merged_170000.txt	1214	6	0.000234824	TGCAGTGCCAAGGGACAGTTCTTAATCAGCGGTGAGCAGTTCTTC	EEEEEEEEEEEEEEEEEEEEEEEEEEEEEEEEEEEEEEEEEEEEE	TRBV20-1*00(405)	TRBD1*00(35)	TRBJ2-1*00(205)		759|767|793|0|8||40.0	12|19|36|11|18||35.0	29|42|70|32|45||65.0												TGCAGTGCCAAGGGACAGTTCTTAATCAGCGGTGAGCAGTTCTTC	36								CSAKGQFLISGEQFF		:::::::::0:-6:8:11:0:-5:18:32:-9:45:::	TLML_16_	RNA
666	CLONES_TRBTLML_16__FU5_TCR-JV_cDNA_34_AATGTTGC_merged_170000.txt	1215	6	0.000234824	TGCAGTGCCAAGAAGGGAGGGGGCGCGGAGCAGCCCCAGCATTTT	EEEEEEEEEEEEEEEEEEEEEEEEEEEEEEEEEEEEEEEEEEEEE	TRBV20-1*00(361.7)	TRBD1*00(45)	TRBJ1-5*00(176.3)		759|767|793|0|8||40.0	17|26|36|17|26||45.0	27|42|70|30|45||75.0												TGCAGTGCCAAGAAGGGAGGGGGCGCGGAGCAGCCCCAGCATTTT	36								CSAKKGGGAEQPQHF		:::::::::0:-6:8:17:-5:2:26:30:-7:45:::	TLML_16_	RNA
667	CLONES_TRBTLML_16__FU5_TCR-JV_cDNA_34_AATGTTGC_merged_170000.txt	1216	6	0.000234824	TGCAGCGTAGGAGGGACTAGCGGGGTCACAGATACGCAGTATTTT	EEEEEEEEEEEEEEEEEEEEEEEEEEEEEEEEEEEEEEEEEEEEE	TRBV29-1*00(115)	TRBD2*00(60)	TRBJ2-3*00(232.3)		700|708|734|0|8||40.0	16|28|48|12|24||60.0	22|41|69|26|45||95.0												TGCAGCGTAGGAGGGACTAGCGGGGTCACAGATACGCAGTATTTT	36								CSVGGTSGVTDTQYF		:::::::::0:-6:8:12:0:-4:24:26:-2:45:::	TLML_16_	RNA
668	CLONES_TRBTLML_16__FU5_TCR-JV_cDNA_34_AATGTTGC_merged_170000.txt	1217	6	0.000234824	CGTGCCAGCAGCTCACGGGACAGGAGTTGCAATGAGCAGTTCTTC	EEEEEEEEEEEEEEEEEEEEEEEEEEEEEEEEEEEEEEEEEEEEE	TRBV7-3*00(228),TRBV7-4*00(228),TRBV7-9*00(212)	TRBD1*00(45)	TRBJ2-1*00(220)		540|553|577|0|13|ST540C|49.0;545|558|582|0|13|ST545C|49.0;556|569|593|0|13|ST556C|49.0	11|20|36|15|24||45.0	26|42|70|29|45||80.0												CGTGCCAGCAGCTCACGGGACAGGAGTTGCAATGAGCAGTTCTTC	36								RASSSRDRSCNEQFF		:::::::::0:-4:13:15:1:-4:24:29:-6:45:::	TLML_16_	RNA
669	CLONES_TRBTLML_16__FU5_TCR-JV_cDNA_34_AATGTTGC_merged_170000.txt	1222	6	0.000234824	TGTGCCAGCAGTCCTACCCAGGGTCTCCTACGAGCAGTACTTC	EEEEEEEEEEEEEEEEEAEEEEEEEEEEEEEEEEEEEEEEEEE	TRBV27*00(639.7)	TRBD1*00(25)	TRBJ2-7*00(235)		556|568|593|0|12||60.0	16|21|36|18|23||25.0	20|39|67|24|43||95.0												TGTGCCAGCAGTCCTACCCAGGGTCTCCTACGAGCAGTACTTC	32								CASSPTQ_VSYEQYF		:::::::::0:-5:12:18:-4:-3:23:24:0:43:::	TLML_16_	RNA
670	CLONES_TRBTLML_16__FU5_TCR-JV_cDNA_34_AATGTTGC_merged_170000.txt	1243	6	0.000234824	TGTGCCACCAGTGTTAGGGAGGCCGAAGATACGCAGTATTTT	EEEEEEEEEEEEEEEEEEEEEEEEEEEEEEEEEEEEEEEEEE	TRBV24-1*00(922.3)	TRBD2*00(30)	TRBJ2-3*00(220)		559|572|597|0|13||65.0	25|31|48|16|22||30.0	25|41|69|26|42||80.0												TGTGCCACCAGTGTTAGGGAGGCCGAAGATACGCAGTATTTT	36								CATSVREAEDTQYF		:::::::::0:-5:13:16:-9:-1:22:26:-5:42:::	TLML_16_	RNA
671	CLONES_TRBTLML_16__FU5_TCR-JV_cDNA_34_AATGTTGC_merged_170000.txt	1244	6	0.000234824	TGTGCCACCAGTGAAGCCGGCAGGCAAGAGACCCAGTACTTC	EEEEEEEEEEEEEEEEEEEEEEEEEEEEEEEEEEEEEEEEEE	TRBV24-1*00(410)		TRBJ2-5*00(227.3)		559|573|597|0|14||70.0		22|40|68|24|42||90.0												TGTGCCACCAGTGAAGCCGGCAGGCAAGAGACCCAGTACTTC	36								CATSEAGRQETQYF		:::::::::0:-4:14:::::24:-2:42:::	TLML_16_	RNA
672	CLONES_TRBTLML_16__FU5_TCR-JV_cDNA_34_AATGTTGC_merged_170000.txt	1245	6	0.000234824	TGTGCCAGTAGTATAGGTAGCGGAGACAATGAGCAGTTCTTC	EEEEEEEEEEEEEEEEEEEEEEEEEEEEEEEEEEEEEEEEEE	TRBV19*00(632.5)	TRBD2*00(30)	TRBJ2-1*00(225)		559|575|596|0|16||80.0	21|27|48|17|23||30.0	25|42|70|25|42||85.0												TGTGCCAGTAGTATAGGTAGCGGAGACAATGAGCAGTTCTTC	36								CASSIGSGDNEQFF		:::::::::0:-1:16:17:-5:-5:23:25:-5:42:::	TLML_16_	RNA
673	CLONES_TRBTLML_16__FU5_TCR-JV_cDNA_34_AATGTTGC_merged_170000.txt	1246	6	0.000234824	TGTGCCAGCTCACCCAGACTAGCCCAAGAGACCCAGTACTTC	EEEEEEEEEEEEEEEEEEEEEEEEEEEEEEEEEEEEEEEEEE	TRBV18*00(420)	TRBD2*00(35)	TRBJ2-5*00(235)		702|716|739|0|14||70.0	18|25|48|16|23||35.0	21|40|68|23|42||95.0												TGTGCCAGCTCACCCAGACTAGCCCAAGAGACCCAGTACTTC	36								CASSPRLAQETQYF		:::::::::0:-3:14:16:-2:-7:23:23:-1:42:::	TLML_16_	RNA
674	CLONES_TRBTLML_16__FU5_TCR-JV_cDNA_34_AATGTTGC_merged_170000.txt	1247	6	0.000234824	TGTGCCAGCACCCTAGCGGGAGGGCCTCATACGCAGTATTTT	EEEEEEEEEEEEEEEEEEEEEEEEEEEEEEEEEEEEEEEEEE	TRBV27*00(281.8)	TRBD2*00(70)	TRBJ2-3*00(210)		556|566|593|0|10||50.0	20|34|48|12|26||70.0	27|41|69|28|42||70.0												TGTGCCAGCACCCTAGCGGGAGGGCCTCATACGCAGTATTTT	36								CASTLAGGPHTQYF		:::::::::0:-7:10:12:-4:2:26:28:-7:42:::	TLML_16_	RNA
675	CLONES_TRBTLML_16__FU5_TCR-JV_cDNA_34_AATGTTGC_merged_170000.txt	1248	6	0.000234824	TGTGCCAGCAGCTTGGGCGGGGATTTCTACGAGCAGTACTTC	EEEEEEEEEEEEEEEEEEEEEEEEEEEEEEEEEEEEEEEEEE	TRBV5-6*00(570),TRBV5-7*00(522),TRBV5-5*00(506)	TRBD2*00(25)	TRBJ2-7*00(217.3)		550|566|586|0|16||80.0;551|567|587|0|16||80.0;549|565|585|0|16||80.0	23|28|48|16|21||25.0	23|39|67|26|42||80.0												TGTGCCAGCAGCTTGGGCGGGGATTTCTACGAGCAGTACTTC	36								CASSLGGDFYEQYF		:::::::::0:0:16:16:-7:-4:21:26:-3:42:::	TLML_16_	RNA
676	CLONES_TRBTLML_16__FU5_TCR-JV_cDNA_34_AATGTTGC_merged_170000.txt	1249	6	0.000234824	TGTGCCAGCAGCTTGGGAGGACGCGGTGAAAAACTGTTTTTT	EEEEEEEEEEEEEEEEEEEEEEEEEEEEEEEEEEEEEEEEEE	TRBV7-2*00(316.8),TRBV7-8*00(284.8)	TRBD2*00(30)	TRBJ1-4*00(220)		580|594|617|0|14||70.0;567|581|604|0|14||70.0	25|31|48|14|20||30.0	27|43|71|26|42||80.0												TGTGCCAGCAGCTTGGGAGGACGCGGTGAAAAACTGTTTTTT	36								CASSLGGRGEKLFF		:::::::::0:-3:14:14:-9:-1:20:26:-7:42:::	TLML_16_	RNA
677	CLONES_TRBTLML_16__FU5_TCR-JV_cDNA_34_AATGTTGC_merged_170000.txt	1250	6	0.000234824	TGTGCCAGCAGCTTAGGCAGCGGGGGCTACGAGCAGTACTTC	EEEEEEEEEEEEEEEEEEEEEEEEEEEEEEEEEEEEEEEEEE	TRBV7-2*00(510)	TRBD2*00(30)	TRBJ2-7*00(220)		580|596|617|0|16||80.0	22|28|48|18|24||30.0	23|39|67|26|42||80.0												TGTGCCAGCAGCTTAGGCAGCGGGGGCTACGAGCAGTACTTC	36								CASSLGSGGYEQYF		:::::::::0:-1:16:18:-6:-4:24:26:-3:42:::	TLML_16_	RNA
678	CLONES_TRBTLML_16__FU5_TCR-JV_cDNA_34_AATGTTGC_merged_170000.txt	1251	6	0.000234824	TGTGCCAGCAGCTTAACTCGGGGGCGAGAGACCCAGTACTTC	EEEEEEEEEEEEEEEEEEEEEEEEEEEEEEEEEEEEEEEEEE	TRBV7-9*00(655)	TRBD1*00(35)	TRBJ2-5*00(214.7)		556|571|593|0|15||75.0	18|25|36|19|26||35.0	24|40|68|26|42||80.0												TGTGCCAGCAGCTTAACTCGGGGGCGAGAGACCCAGTACTTC	36								CASSLTRGRETQYF		:::::::::0:-2:15:19:-6:1:26:26:-4:42:::	TLML_16_	RNA
679	CLONES_TRBTLML_16__FU5_TCR-JV_cDNA_34_AATGTTGC_merged_170000.txt	1252	6	0.000234824	TGTGCCAGCAGCCCTCGGGACAGGGGACCAAAACTGTTTTTT	EEEEEEEEEEEEEEEEEEEEEEEEEEEEEEEEEEEEEEEEEE	TRBV11-2*00(454),TRBV11-3*00(422),TRBV11-1*00(406)	TRBD1*00(55)	TRBJ1-4*00(205)		522|534|559|0|12||60.0;521|533|558|0|12||60.0;531|543|568|0|12||60.0	11|22|36|15|26||55.0	30|43|71|29|42||65.0												TGTGCCAGCAGCCCTCGGGACAGGGGACCAAAACTGTTTTTT	36								CASSPRDRGPKLFF		:::::::::0:-5:12:15:1:-2:26:29:-10:42:::	TLML_16_	RNA
680	CLONES_TRBTLML_16__FU5_TCR-JV_cDNA_34_AATGTTGC_merged_170000.txt	1253	6	0.000234824	TGTGCCAGCAGCGTAGTGGCGGGATCGGATACGCAGTATTTT	EEEEEEEEEEEEEEEEEEEEEEEEEEEEEEEEEEEEEEEEEE	TRBV9*00(550)	TRBD2*00(30)	TRBJ2-3*00(212.3)		559|575|595|0|16||80.0	23|29|48|18|24||30.0	26|41|69|27|42||75.0												TGTGCCAGCAGCGTAGTGGCGGGATCGGATACGCAGTATTTT	36								CASSVVAGSDTQYF		:::::::::0:0:16:18:-7:-3:24:27:-6:42:::	TLML_16_	RNA
681	CLONES_TRBTLML_16__FU5_TCR-JV_cDNA_34_AATGTTGC_merged_170000.txt	1254	6	0.000234824	TGTGCCAGCAGCGCACGCGTGGGAGGGTACGGCTACACCTTC	EEEEEEEEEEEEEEEEEEEEEEEEEEEEEEEEEEEEEEEEEE	TRBV7-2*00(760)	TRBD2*00(35)	TRBJ1-2*00(200)		580|592|617|0|12||60.0	25|32|48|20|27||35.0	28|40|68|30|42||60.0												TGTGCCAGCAGCGCACGCGTGGGAGGGTACGGCTACACCTTC	36								CASSARVGGYGYTF		:::::::::0:-5:12:20:-9:0:27:30:-8:42:::	TLML_16_	RNA
682	CLONES_TRBTLML_16__FU5_TCR-JV_cDNA_34_AATGTTGC_merged_170000.txt	1261	6	0.000234824	TGCGCCAGCTTTAGGACAGCGAACACCGGGGAGCTGTTTTTT	EEEEEEEEEEEEEEEEEEEEEEEEEEEEEEEEEEEEEEEEEE	TRBV5-1*00(322.3)	TRBD1*00(25)	TRBJ2-2*00(260)		554|563|590|0|9||45.0	13|18|36|13|18||25.0	19|43|71|18|42||120.0												TGCGCCAGCTTTAGGACAGCGAACACCGGGGAGCTGTTTTTT	36								CASFRTANTGELFF		:::::::::0:-7:9:13:-1:-6:18:18:1:42:::	TLML_16_	RNA
683	CLONES_TRBTLML_16__FU5_TCR-JV_cDNA_34_AATGTTGC_merged_170000.txt	1262	6	0.000234824	TGCGCCAGCAGCTTGGATTCCCTCTTCTACGAGCAGTACTTC	EEEEEEEEEEEEEEEEEEEEEEEEEEEEEEEEEEEEEEEEEE	TRBV5-1*00(420)	TRBD2*00(25)	TRBJ2-7*00(220)		554|570|590|0|16||80.0	0|5|48|19|24||25.0	23|39|67|26|42||80.0												TGCGCCAGCAGCTTGGATTCCCTCTTCTACGAGCAGTACTTC	36								CASSLDSLFYEQYF		:::::::::0:0:16:19:16:-27:24:26:-3:42:::	TLML_16_	RNA
684	CLONES_TRBTLML_16__FU5_TCR-JV_cDNA_34_AATGTTGC_merged_170000.txt	1263	6	0.000234824	TGCGCCAGCAGCTCCGGACAGCAGGAAGAAAAACTGTTTTTT	EEEEEEEEEEEEEEEEEEEEEEEEEEEEEEEEEEEEEEEEEE	TRBV5-1*00(447.3)	TRBD1*00(30)	TRBJ1-4*00(215)		554|567|590|0|13||65.0	13|19|36|15|21||30.0	28|43|71|27|42||75.0												TGCGCCAGCAGCTCCGGACAGCAGGAAGAAAAACTGTTTTTT	36								CASSSGQQEEKLFF		:::::::::0:-3:13:15:-1:-5:21:27:-8:42:::	TLML_16_	RNA
685	CLONES_TRBTLML_16__FU5_TCR-JV_cDNA_34_AATGTTGC_merged_170000.txt	1264	6	0.000234824	TGCGCCAGCAGCCACAGGGTTAAGTTCTACGAGCAGTACTTC	EEEEEEEEEEEEEEEEEEEEEEEEEEEEEEEEEEEEEEEEEE	TRBV4-1*00(530)	TRBD1*00(25)	TRBJ2-7*00(220)		537|551|574|0|14||70.0	16|21|36|14|19||25.0	23|39|67|26|42||80.0												TGCGCCAGCAGCCACAGGGTTAAGTTCTACGAGCAGTACTTC	36								CASSHRVKFYEQYF		:::::::::0:-3:14:14:-4:-3:19:26:-3:42:::	TLML_16_	RNA
686	CLONES_TRBTLML_16__FU5_TCR-JV_cDNA_34_AATGTTGC_merged_170000.txt	1266	6	0.000234824	TGCAGTGCTTCCGGGACAGGGATCTCCTACGAGCAGTACTTC	EEEEEEEEEEEEEEEEEEEEEEEEEEEEEEEEEEEEEEEEEE	TRBV20-1*00(1013.3)	TRBD1*00(45)	TRBJ2-7*00(239)		759|768|793|0|9||45.0	10|19|36|10|19||45.0	16|39|67|19|42|SG19T|99.0												TGCAGTGCTTCCGGGACAGGGATCTCCTACGAGCAGTACTTC	36								CSASGTGISYEQYF		:::::::::0:-5:9:10:2:-5:19:19:4:42:::	TLML_16_	RNA
687	CLONES_TRBTLML_16__FU5_TCR-JV_cDNA_34_AATGTTGC_merged_170000.txt	1267	6	0.000234824	TGCAGTGCTTATCCCGGGACAGGGGGGACTGAAGCTTTCTTT	EEEEEEEEEEEEEEEEEEEEEEEEEEEEEEEEEEEEEEEEEE	TRBV20-1*00(275)	TRBD1*00(75)	TRBJ1-1*00(212.3)		759|768|793|0|9||45.0	8|23|36|11|26||75.0	25|40|68|27|42||75.0												TGCAGTGCTTATCCCGGGACAGGGGGGACTGAAGCTTTCTTT	36								CSAYPGTGGTEAFF		:::::::::0:-5:9:11:4:-1:26:27:-5:42:::	TLML_16_	RNA
688	CLONES_TRBTLML_16__FU5_TCR-JV_cDNA_34_AATGTTGC_merged_170000.txt	1268	6	0.000234824	TGCAGTGCTGATGACGGACAGGGCCCCTACGAGCAGTACTTC	EEEEEEEEEEEEEEEEEEEEEEEEEEEEEEEEEEEEEEEEEE	TRBV20-1*00(560)	TRBD1*00(40)	TRBJ2-7*00(225)		759|768|793|0|9||45.0	13|21|36|15|23||40.0	22|39|67|25|42||85.0												TGCAGTGCTGATGACGGACAGGGCCCCTACGAGCAGTACTTC	36								CSADDGQGPYEQYF		:::::::::0:-5:9:15:-1:-3:23:25:-2:42:::	TLML_16_	RNA
689	CLONES_TRBTLML_16__FU5_TCR-JV_cDNA_34_AATGTTGC_merged_170000.txt	1269	6	0.000234824	TGCAGTGCTAGTAAACGGGACGGCTCCTACGAGCAGTACTTC	EEEEEEEEEEEEEEEEEEEEEEEEEEEEEEEEEEEEEEEEEE	TRBV20-1*00(315)	TRBD1*00(30),TRBD2*00(30)	TRBJ2-7*00(240)		759|770|793|0|11||55.0	11|17|36|15|21||30.0;15|21|48|15|21||30.0	19|39|67|22|42||100.0												TGCAGTGCTAGTAAACGGGACGGCTCCTACGAGCAGTACTTC	36								CSASKRDGSYEQYF		:::::::::0:-3:11:15:1:-7:21:22:1:42:::	TLML_16_	RNA
690	CLONES_TRBTLML_16__FU5_TCR-JV_cDNA_34_AATGTTGC_merged_170000.txt	1270	6	0.000234824	TGCAGTGCTAGGAGGAGACAGGGGGCTTACGAGCAGTACTTC	EEEEEEEEEEEEEEEEEEEEEEEEEEEEEEEEEEEEEEEEEE	TRBV20-1*00(417.7)	TRBD1*00(50)	TRBJ2-7*00(172.5)		759|770|793|0|11||55.0	14|24|36|16|26||50.0	24|39|67|27|42||75.0												TGCAGTGCTAGGAGGAGACAGGGGGCTTACGAGCAGTACTTC	36								CSARRRQGAYEQYF		:::::::::0:-3:11:16:-2:0:26:27:-4:42:::	TLML_16_	RNA
691	CLONES_TRBTLML_16__FU5_TCR-JV_cDNA_34_AATGTTGC_merged_170000.txt	1272	6	0.000234824	TGTGCCAGCAGCAAAGAGGGAGGTGGACTGAAGCTTTCTTT	EEEEEEEEEEEEEEEEEEEEEEEEEEEEEEEEEEEEEEEEE	TRBV21-1*00(313.3)	TRBD2*00(30)	TRBJ1-1*00(215)		544|560|581|0|16||80.0	25|31|48|17|23||30.0	25|40|68|26|41||75.0												TGTGCCAGCAGCAAAGAGGGAGGTGGACTGAAGCTTTCTTT	36								CASSKEG_WTEAFF		:::::::::0:-1:16:17:-9:-1:23:26:-5:41:::	TLML_16_	RNA
692	CLONES_TRBTLML_16__FU5_TCR-JV_cDNA_34_AATGTTGC_merged_170000.txt	1273	6	0.000234824	TGCAGTGCTAGCGGGACAGGGGTAGGTCAGCCCCAGCATTT	EEEEEEEEEEEEEEEEEEEEEEEEEEEEEEEEEEEEEEEEE	TRBV20-1*00(576.8)	TRBD1*00(55)	TRBJ1-5*00(194)		759|770|793|0|11||55.0	11|22|36|11|22||55.0	26|42|70|26|41|DT41|54.0												TGCAGTGCTAGCGGGACAGGGGTAGGTCAGCCCCAGCATTT	36								CSASGTG_RSAPAF		:::::::::0:-3:11:11:1:-2:22:26:-6:41:::	TLML_16_	RNA
693	CLONES_TRBTLML_16__FU5_TCR-JV_cDNA_34_AATGTTGC_merged_170000.txt	1277	6	0.000234824	TGCGCCAGCAGTCATCTTGGACTTCTACGAGCAGTACTTC	EEEEEEEEEEEEEEEEEEEEEEEEEEEEEEEEEEEEEAAA	TRBV23-1*00(760)	TRBD2*00(25)	TRBJ2-7*00(90)		580|594|617|0|14||70.0	17|22|48|18|23||25.0	23|39|67|24|40||80.0												TGCGCCAGCAGTCATCTTGGACTTCTACGAGCAGTACTTC	32								CASSHLG_FYEQYF		:::::::::0:-3:14:18:-1:-10:23:24:-3:40:::	TLML_16_	RNA
694	CLONES_TRBTLML_16__FU5_TCR-JV_cDNA_34_AATGTTGC_merged_170000.txt	1293	6	0.000234824	TGTGCCAGCTCCCCTCCCCCCACAGATACGCAGTATTTT	EEEEEEEEEEEEEEEEEEEEEEEEEEEEEEEEEEEEEEE	TRBV28*00(742.3)	TRBD2*00(35)	TRBJ2-3*00(235)		564|573|601|0|9||45.0	0|7|48|11|18||35.0	22|41|69|20|39||95.0												TGTGCCAGCTCCCCTCCCCCCACAGATACGCAGTATTTT	36								CASSPPPTDTQYF		:::::::::0:-8:9:11:16:-25:18:20:-2:39:::	TLML_16_	RNA
695	CLONES_TRBTLML_16__FU5_TCR-JV_cDNA_34_AATGTTGC_merged_170000.txt	1294	6	0.000234824	TGTGCCAGCCAAGCCACGGACGCCGGGGAGCTGTTTTTT	EEEEEEEEEEEEEEEEEEEEEEEEEEEEEEEEEEEEEEE	TRBV7-7*00(220),TRBV7-6*00(204)		TRBJ2-2*00(222.3)		585|594|622|0|9||45.0;576|585|613|0|9||45.0		26|43|71|22|39||85.0												TGTGCCAGCCAAGCCACGGACGCCGGGGAGCTGTTTTTT	36								CASQATDAGELFF		:::::::::0:-8:9:::::22:-6:39:::	TLML_16_	RNA
696	CLONES_TRBTLML_16__FU5_TCR-JV_cDNA_34_AATGTTGC_merged_170000.txt	1295	6	0.000234824	TGTGCCAGCAGTTTGGAGCGGTCTTACGAGCAGTACTTC	EEEEEEEEEEEEEEEEEEEEEEEEEEEEEEEEEEEEEEE	TRBV27*00(264.2)	TRBD2*00(25)	TRBJ2-7*00(215)		556|570|593|0|14||70.0	22|27|48|16|21||25.0	24|39|67|24|39||75.0												TGTGCCAGCAGTTTGGAGCGGTCTTACGAGCAGTACTTC	36								CASSLERSYEQYF		:::::::::0:-3:14:16:-6:-5:21:24:-4:39:::	TLML_16_	RNA
697	CLONES_TRBTLML_16__FU5_TCR-JV_cDNA_34_AATGTTGC_merged_170000.txt	1296	6	0.000234824	TGTGCCAGCAGTTACTCGAGAGAGAACAGCCAGCATTTT	EEEEEEEEEEEEEEEEEEEEEEEEEEEEEEEEEEEEEEE	TRBV6-2*00(719),TRBV6-3*00(719)		TRBJ1-5*00(186.7)		516|536|553|0|20||100.0;516|536|553|0|20||100.0		32|42|70|29|39||50.0												TGTGCCAGCAGTTACTCGAGAGAGAACAGCCAGCATTTT	36								CASSYSRENSQHF		:::::::::0:3:20:::::29:-12:39:::	TLML_16_	RNA
698	CLONES_TRBTLML_16__FU5_TCR-JV_cDNA_34_AATGTTGC_merged_170000.txt	1297	6	0.000234824	TGTGCCAGCAGTCTTACCGATAATTCACCCCTCCACTTT	EEEEEEEEEEEEEEEEEEEEEEEEEEEEEEEEEEEEEEE	TRBV6-2*00(362),TRBV6-3*00(362)		TRBJ1-6*00(218.7)		516|528|553|0|12||60.0;516|528|553|0|12||60.0		25|45|73|19|39||100.0												TGTGCCAGCAGTCTTACCGATAATTCACCCCTCCACTTT	36								CASSLTDNSPLHF		:::::::::0:-5:12:::::19:-5:39:::	TLML_16_	RNA
699	CLONES_TRBTLML_16__FU5_TCR-JV_cDNA_34_AATGTTGC_merged_170000.txt	1298	6	0.000234824	TGTGCCAGCAGTGTCATTACCTACAATGAGCAGTTCTTC	EEEEEEEEEEEEEEEEEEEEEEEEEEEEEEEEEEEEEEE	TRBV2*00(345)		TRBJ2-1*00(240)		518|531|555|0|13||65.0		22|42|70|19|39||100.0												TGTGCCAGCAGTGTCATTACCTACAATGAGCAGTTCTTC	36								CASSVITYNEQFF		:::::::::0:-4:13:::::19:-2:39:::	TLML_16_	RNA
700	CLONES_TRBTLML_16__FU5_TCR-JV_cDNA_34_AATGTTGC_merged_170000.txt	1299	6	0.000234824	TGTGCCAGCAGCTTGGCCGGGGCGGAGGCGCAGTATTTT	EEEEEEEEEEEEEEEEEEEEEEEEEEEEEEEEEEEEEEE	TRBV5-4*00(397.3),TRBV5-8*00(381.3)	TRBD1*00(30)	TRBJ2-3*00(195)		549|567|585|0|18||90.0;551|569|587|0|18||90.0	19|25|36|18|24||30.0	30|41|69|28|39||55.0												TGTGCCAGCAGCTTGGCCGGGGCGGAGGCGCAGTATTTT	36								CASSLAGAEAQYF		:::::::::0:2:18:18:-7:1:24:28:-10:39:::	TLML_16_	RNA
701	CLONES_TRBTLML_16__FU5_TCR-JV_cDNA_34_AATGTTGC_merged_170000.txt	1300	6	0.000234824	TGTGCCAGCAGCTTAGACCTGAACACTGAAGCTTTCTTT	EEEEEEEEEEEEEEEEEEEEEEEEEEEEEEEEEEEEEEE	TRBV7-6*00(656.3)		TRBJ1-1*00(229.3)		576|592|613|0|16||80.0		20|40|68|19|39||100.0												TGTGCCAGCAGCTTAGACCTGAACACTGAAGCTTTCTTT	36								CASSLDLNTEAFF		:::::::::0:-1:16:::::19:0:39:::	TLML_16_	RNA
702	CLONES_TRBTLML_16__FU5_TCR-JV_cDNA_34_AATGTTGC_merged_170000.txt	1301	6	0.000234824	TGTGCCAGCAGCTTAGACGAGGGGTACGAGCAGTACTTC	EEEEEEEEEEEEEEEEEEEEEEEEEEEEEEEEEEEEEEE	TRBV7-9*00(340)	TRBD1*00(25),TRBD2*00(25)	TRBJ2-7*00(215)		556|572|593|0|16||80.0	17|22|36|19|24||25.0;27|32|48|18|23||25.0	24|39|67|24|39||75.0												TGTGCCAGCAGCTTAGACGAGGGGTACGAGCAGTACTTC	36								CASSLDEGYEQYF		:::::::::0:-1:16:19:-5:-2:24:24:-4:39:::	TLML_16_	RNA
703	CLONES_TRBTLML_16__FU5_TCR-JV_cDNA_34_AATGTTGC_merged_170000.txt	1302	6	0.000234824	TGTGCCAGCAGCGTGACAGCAGATCAGCCCCAGCATTTT	EEEEEEEEEEEEEEEEEEEEEEEEEEEEEEEEEEEEEEE	TRBV7-2*00(600)	TRBD1*00(25)	TRBJ1-5*00(225)		580|592|617|0|12||60.0	14|19|36|14|19||25.0	25|42|70|22|39||85.0												TGTGCCAGCAGCGTGACAGCAGATCAGCCCCAGCATTTT	36								CASSVTADQPQHF		:::::::::0:-5:12:14:-2:-5:19:22:-5:39:::	TLML_16_	RNA
704	CLONES_TRBTLML_16__FU5_TCR-JV_cDNA_34_AATGTTGC_merged_170000.txt	1303	6	0.000234824	TGTGCCAGCAGCGCCGACAGGGCCTACGAGCAGTACTTC	EEEEEEEEEEEEEEEEEEEEEEEEEEEEEEEEEEEEEEE	TRBV7-2*00(340.2)	TRBD1*00(35)	TRBJ2-7*00(225)		580|592|617|0|12||60.0	14|21|36|15|22||35.0	22|39|67|22|39||85.0												TGTGCCAGCAGCGCCGACAGGGCCTACGAGCAGTACTTC	36								CASSADRAYEQYF		:::::::::0:-5:12:15:-2:-3:22:22:-2:39:::	TLML_16_	RNA
705	CLONES_TRBTLML_16__FU5_TCR-JV_cDNA_34_AATGTTGC_merged_170000.txt	1304	6	0.000234824	TGTGCCAGCAGCGGTCTAGGACCCTACGAGCAGTACTTC	EEEEEEEEEEEEEEEEEEEEEEEEEEEEEEEEEEEEEEE	TRBV7-6*00(515),TRBV7-7*00(467)		TRBJ2-7*00(225)		576|588|613|0|12||60.0;585|597|622|0|12||60.0		22|39|67|22|39||85.0												TGTGCCAGCAGCGGTCTAGGACCCTACGAGCAGTACTTC	36								CASSGLGPYEQYF		:::::::::0:-5:12:::::22:-2:39:::	TLML_16_	RNA
706	CLONES_TRBTLML_16__FU5_TCR-JV_cDNA_34_AATGTTGC_merged_170000.txt	1305	6	0.000234824	TGTGCCAGCAACCCAGGGTTCATGAATGAGCAGTTCTTC	EEEEEEEEEEEEEEEEEEEEEEEEEEEEEEEEEEEEEEE	TRBV6-1*00(324)	TRBD1*00(25)	TRBJ2-1*00(215)		516|526|553|0|10||50.0	16|21|36|13|18||25.0	27|42|70|24|39||75.0												TGTGCCAGCAACCCAGGGTTCATGAATGAGCAGTTCTTC	36								CASNPGFMNEQFF		:::::::::0:-7:10:13:-4:-3:18:24:-7:39:::	TLML_16_	RNA
707	CLONES_TRBTLML_16__FU5_TCR-JV_cDNA_34_AATGTTGC_merged_170000.txt	1314	6	0.000234824	TGCGCCAGCAGCTTGGAGGGCGGAGAGACCCAGTACTTC	EEEEEEEEEEEEEEEEEEEEEEEEEEEEEEEEEEEEEEE	TRBV5-1*00(648)	TRBD1*00(25),TRBD2*00(25)	TRBJ2-5*00(217.3)		554|570|590|0|16||80.0	20|25|36|17|22||25.0;28|33|48|16|21||25.0	24|40|68|23|39||80.0												TGCGCCAGCAGCTTGGAGGGCGGAGAGACCCAGTACTTC	36								CASSLEGGETQYF		:::::::::0:0:16:17:-8:1:22:23:-4:39:::	TLML_16_	RNA
708	CLONES_TRBTLML_16__FU5_TCR-JV_cDNA_34_AATGTTGC_merged_170000.txt	1315	6	0.000234824	TGCGCCAGCAGAGAACAGGGTGCGAGGACCCAGTACTTC	EEEEEEEEEEEEEEEEEEEEEEEEEEEEEEEEEEEEEEE	TRBV4-1*00(557.3)	TRBD1*00(34)	TRBJ2-5*00(205)		537|548|574|0|11||55.0	15|25|36|14|24|SG21T|34.0	27|40|68|26|39||65.0												TGCGCCAGCAGAGAACAGGGTGCGAGGACCCAGTACTTC	36								CASREQGARTQYF		:::::::::0:-6:11:14:-3:1:24:26:-7:39:::	TLML_16_	RNA
709	CLONES_TRBTLML_16__FU5_TCR-JV_cDNA_34_AATGTTGC_merged_170000.txt	1316	6	0.000234824	TGCAGTGCGAGCCAGGACAGGGGGCGAGGACTGTTTTTT	EEEEEEEEEEEEEEEEEEEEEEEEEEEEEEEEEEEEEEE	TRBV20-1*00(378.8)	TRBD1*00(60)	TRBJ1-4*00(190)		759|767|793|0|8||40.0	13|25|36|14|26||60.0	33|43|71|29|39||50.0												TGCAGTGCGAGCCAGGACAGGGGGCGAGGACTGTTTTTT	36								CSASQDRGRGLFF		:::::::::0:-6:8:14:-1:1:26:29:-13:39:::	TLML_16_	RNA
710	CLONES_TRBTLML_16__FU5_TCR-JV_cDNA_34_AATGTTGC_merged_170000.txt	1317	6	0.000234824	TGCAGCGTTGAGGATAACAGAAACACTGAAGCTTTCTTT	EEEEEEEEEEEEEEEEEEEEEEEEEEEEEEEEEEEEEEE	TRBV29-1*00(570.7)		TRBJ1-1*00(183.3)		700|715|734|0|15|SA711G|59.0		22|40|68|21|39||90.0												TGCAGCGTTGAGGATAACAGAAACACTGAAGCTTTCTTT	36								CSVEDNRNTEAFF		:::::::::0:1:15:::::21:-2:39:::	TLML_16_	RNA
711	CLONES_TRBTLML_16__FU5_TCR-JV_cDNA_34_AATGTTGC_merged_170000.txt	1318	6	0.000234824	TGCAGCGTTGAAACGGACCAACAAGAGACCCAGTACTTC	EEEEEEEEEEEEEEEEEEEEEEEEEEEEEEEEEEEEEEE	TRBV29-1*00(630)		TRBJ2-5*00(230)		700|712|734|0|12||60.0		22|40|68|21|39||90.0												TGCAGCGTTGAAACGGACCAACAAGAGACCCAGTACTTC	36								CSVETDQQETQYF		:::::::::0:-2:12:::::21:-2:39:::	TLML_16_	RNA
712	CLONES_TRBTLML_16__FU5_TCR-JV_cDNA_34_AATGTTGC_merged_170000.txt	1319	6	0.000234824	TGCAGCGTCCAATTCGGAGGGGCCAACGTCCTGACTTTC	EEEEEEEEEEEEEEEEEEEEEEEEEEEEEEEEEEEEEEE	TRBV29-1*00(215)		TRBJ2-6*00(245)		700|708|734|0|8||40.0		24|45|73|18|39||105.0												TGCAGCGTCCAATTCGGAGGGGCCAACGTCCTGACTTTC	36								CSVQFGGANVLTF		:::::::::0:-6:8:::::18:-4:39:::	TLML_16_	RNA
713	CLONES_TRBTLML_16__FU5_TCR-JV_cDNA_34_AATGTTGC_merged_170000.txt	1329	6	0.000234824	TGTGCCTGGAGTCAACAGGGAGGGGAGCAGTACTTC	EEEEEEEEEEEEEEEEEEEEEEEEEEEEEEEEEEEE	TRBV30*00(316)	TRBD2*00(35),TRBD1*00(30)	TRBJ2-7*00(200)		787|799|821|0|12||60.0	25|32|48|17|24||35.0;15|21|36|14|20||30.0	27|39|67|24|36||60.0												TGTGCCTGGAGTCAACAGGGAGGGGAGCAGTACTTC	36								CAWSQQGGEQYF		:::::::::0:-2:12:17:-9:0:24:24:-7:36:::	TLML_16_	RNA
714	CLONES_TRBTLML_16__FU5_TCR-JV_cDNA_34_AATGTTGC_merged_170000.txt	1334	6	0.000234824	TGTGCCAGTTACAGGGGGCGGACTGAAGCTTTCTTT	EEEEEEEEEEEEEEEEEEEEEEEEEEEEEEEEEEEE	TRBV28*00(315)	TRBD1*00(50)	TRBJ1-1*00(215)		564|572|601|0|8||40.0	15|25|36|10|20||50.0	25|40|68|21|36||75.0												TGTGCCAGTTACAGGGGGCGGACTGAAGCTTTCTTT	36								CASYRGRTEAFF		:::::::::0:-9:8:10:-3:1:20:21:-5:36:::	TLML_16_	RNA
715	CLONES_TRBTLML_16__FU5_TCR-JV_cDNA_34_AATGTTGC_merged_170000.txt	1335	6	0.000234824	TGTGCCAGTAGTATAGGGGGAGCTACGCAGTATTTT	EEEEEEEEEEEEEEEEEEEEEEEEEEEEEEEEEEEE	TRBV19*00(304.7)	TRBD2*00(25)	TRBJ2-3*00(205)		559|575|596|0|16||80.0	25|30|48|17|22||25.0	28|41|69|23|36||65.0												TGTGCCAGTAGTATAGGGGGAGCTACGCAGTATTTT	36								CASSIGGATQYF		:::::::::0:-1:16:17:-9:-2:22:23:-8:36:::	TLML_16_	RNA
716	CLONES_TRBTLML_16__FU5_TCR-JV_cDNA_34_AATGTTGC_merged_170000.txt	1336	6	0.000234824	TGTGCCAGCACAGGGGGAAGTGAAAAACTGTTTTTT	EEEEEEEEEEEEEEEEEEEEEEEEEEEEEEEEEEEE	TRBV12-3*00(270),TRBV12-4*00(270)	TRBD1*00(35)	TRBJ1-4*00(220)		530|540|567|0|10||50.0;530|540|567|0|10||50.0	16|23|36|10|17||35.0	27|43|71|20|36||80.0												TGTGCCAGCACAGGGGGAAGTGAAAAACTGTTTTTT	36								CASTGGSEKLFF		:::::::::0:-7:10:10:-4:-1:17:20:-7:36:::	TLML_16_	RNA
717	CLONES_TRBTLML_16__FU5_TCR-JV_cDNA_34_AATGTTGC_merged_170000.txt	1337	6	0.000234824	TGTGCCAGCAGTTTAAATGGAGGTGAGCAGTTCTTC	EEEEEEEEEEEEEEEEEEEEEEEEEEEEEEEEEEEE	TRBV27*00(571)	TRBD2*00(25)	TRBJ2-1*00(205)		556|571|593|0|15||75.0	26|31|48|18|23||25.0	29|42|70|23|36||65.0												TGTGCCAGCAGTTTAAATGGAGGTGAGCAGTTCTTC	36								CASSLNGGEQFF		:::::::::0:-2:15:18:-10:-1:23:23:-9:36:::	TLML_16_	RNA
718	CLONES_TRBTLML_16__FU5_TCR-JV_cDNA_34_AATGTTGC_merged_170000.txt	1338	6	0.000234824	TGTGCCAGCAGTCTCGGAAACTACGAGCAGTACTTC	EEEEEEEEEEEEEEEEEEEEEEEEEEEEEEEEEEEE	TRBV12-3*00(792.3),TRBV12-4*00(792.3)		TRBJ2-7*00(143.3)		530|542|567|0|12||60.0;530|542|567|0|12||60.0		23|39|67|20|36||80.0												TGTGCCAGCAGTCTCGGAAACTACGAGCAGTACTTC	36								CASSLGNYEQYF		:::::::::0:-5:12:::::20:-3:36:::	TLML_16_	RNA
719	CLONES_TRBTLML_16__FU5_TCR-JV_cDNA_34_AATGTTGC_merged_170000.txt	1339	6	0.000234824	TGTGCCAGCAGCTTTTACCTTGGTACGCAGTATTTT	EEEEEEEEEEEEEEEEEEEEEEEEEEEEEEEEEEEE	TRBV7-9*00(128)		TRBJ2-3*00(205)		556|570|593|0|14||70.0		28|41|69|23|36||65.0												TGTGCCAGCAGCTTTTACCTTGGTACGCAGTATTTT	36								CASSFYLGTQYF		:::::::::0:-3:14:::::23:-8:36:::	TLML_16_	RNA
720	CLONES_TRBTLML_16__FU5_TCR-JV_cDNA_34_AATGTTGC_merged_170000.txt	1340	6	0.000234824	TGTGCCAGCAGCTTCCATAATCAGCCCCAGCATTTT	EEEEEEEEEEEEEEEEEEEEEEEEEEEEEEEEEEEE	TRBV5-4*00(165.3),TRBV5-8*00(149.3)		TRBJ1-5*00(230)		549|563|585|0|14||70.0;551|565|587|0|14||70.0		24|42|70|18|36||90.0												TGTGCCAGCAGCTTCCATAATCAGCCCCAGCATTTT	36								CASSFHNQPQHF		:::::::::0:-2:14:::::18:-4:36:::	TLML_16_	RNA
721	CLONES_TRBTLML_16__FU5_TCR-JV_cDNA_34_AATGTTGC_merged_170000.txt	1341	6	0.000234824	TGTGCCAGCAGCTTGAAAACCGGGGAGCTGTTTTTT	EEEEEEEEEEEEEEEEEEEEEEEEEEEEEEEEEEEE	TRBV5-8*00(410),TRBV5-4*00(394)		TRBJ2-2*00(230.8)		551|566|587|0|15||75.0;549|564|585|0|15||75.0		21|43|71|14|36|SC24A|94.0												TGTGCCAGCAGCTTGAAAACCGGGGAGCTGTTTTTT	36								CASSLKTGELFF		:::::::::0:-1:15:::::14:-1:36:::	TLML_16_	RNA
723	CLONES_TRBTLML_16__FU5_TCR-JV_cDNA_34_AATGTTGC_merged_170000.txt	1343	6	0.000234824	TGTGCCAGCAGCCCGGGCACAGATACGCAGTATTTT	EEEEEEEEEEEEEEEEEEEEEEEEEEEEEEEEEEEE	TRBV12-3*00(476.8),TRBV12-4*00(476.8)	TRBD1*00(25),TRBD2*00(25)	TRBJ2-3*00(230.4)		530|541|567|0|11||55.0;530|541|567|0|11||55.0	9|14|36|11|16||25.0;13|18|48|11|16||25.0	21|41|69|16|36||100.0												TGTGCCAGCAGCCCGGGCACAGATACGCAGTATTTT	36								CASSPGTDTQYF		:::::::::0:-6:11:11:3:-10:16:16:-1:36:::	TLML_16_	RNA
724	CLONES_TRBTLML_16__FU5_TCR-JV_cDNA_34_AATGTTGC_merged_170000.txt	1344	6	0.000234824	TGTGCCAGCAGCCGCACTGCTAATGAGCAGTTCTTC	EEEEEEEEEEEEEEEEEEEEEEEEEEEEEEEEEEEE	TRBV3-1*00(460),TRBV3-2*00(412)		TRBJ2-1*00(215)		543|556|580|0|13||65.0;543|556|580|0|13||65.0		27|42|70|21|36||75.0												TGTGCCAGCAGCCGCACTGCTAATGAGCAGTTCTTC	36								CASSRTANEQFF		:::::::::0:-4:13:::::21:-7:36:::	TLML_16_	RNA
725	CLONES_TRBTLML_16__FU5_TCR-JV_cDNA_34_AATGTTGC_merged_170000.txt	1345	6	0.000234824	TGTGCCAGCAGCGTACAGGGGGGTGAGCAGTTCTTC	EEEEEEEEEEEEEEEEEEEEEEEEEEEEEEEEEEEE	TRBV7-3*00(130)	TRBD1*00(40)	TRBJ2-1*00(201)		540|552|577|0|12||60.0	15|23|36|14|22||40.0	29|42|70|23|36||65.0												TGTGCCAGCAGCGTACAGGGGGGTGAGCAGTTCTTC	36								CASSVQGGEQFF		:::::::::0:-5:12:14:-3:-1:22:23:-9:36:::	TLML_16_	RNA
726	CLONES_TRBTLML_16__FU5_TCR-JV_cDNA_34_AATGTTGC_merged_170000.txt	1346	6	0.000234824	TGTGCCAGCAGGTCGGGACTTGGTACGCAGTATTTT	EEEEEEEEEEEEEEEEEEEEEEEEEEEEEEEEEEEE	TRBV12-3*00(195),TRBV12-4*00(195)	TRBD2*00(35),TRBD1*00(30)	TRBJ2-3*00(205)		530|541|567|0|11||55.0;530|541|567|0|11||55.0	15|22|48|13|20||35.0;11|17|36|13|19||30.0	28|41|69|23|36||65.0												TGTGCCAGCAGGTCGGGACTTGGTACGCAGTATTTT	36								CASRSGLGTQYF		:::::::::0:-6:11:13:1:-10:20:23:-8:36:::	TLML_16_	RNA
727	CLONES_TRBTLML_16__FU5_TCR-JV_cDNA_34_AATGTTGC_merged_170000.txt	1351	6	0.000234824	TGCAGCGTTCTGGGGCTGGACACTGAAGCTTTCTTT	EEEEEEEEEEEEEEEEEEEEEEEEEEEEEEEEEEEE	TRBV29-1*00(415.8)	TRBD1*00(25)	TRBJ1-1*00(217)		700|709|734|0|9||45.0	19|24|36|11|16||25.0	23|40|68|19|36||85.0												TGCAGCGTTCTGGGGCTGGACACTGAAGCTTTCTTT	36								CSVLGLDTEAFF		:::::::::0:-5:9:11:-7:0:16:19:-3:36:::	TLML_16_	RNA
728	CLONES_TRBTLML_16__FU5_TCR-JV_cDNA_34_AATGTTGC_merged_170000.txt	1352	6	0.000234824	TGCAGCGTTGAAGGGGACAGCTACGAGCAGTACTTC	EEEEEEEEEEEEEEEEEEEEEEEEEEEEEEEEEEEE	TRBV29-1*00(488.2)	TRBD1*00(35)	TRBJ2-7*00(220)		700|713|734|0|13||65.0	12|19|36|13|20||35.0	23|39|67|20|36||80.0												TGCAGCGTTGAAGGGGACAGCTACGAGCAGTACTTC	36								CSVEGDSYEQYF		:::::::::0:-1:13:13:0:-5:20:20:-3:36:::	TLML_16_	RNA
729	CLONES_TRBTLML_16__FU5_TCR-JV_cDNA_34_AATGTTGC_merged_170000.txt	1360	6	0.000234824	TGTGCCGCTCGACGGGGAGATACGCAGTATTTT	EEEEEEEEEEEEEEEEEEEEEEEEEEEEEEEEE	TRBV19*00(1017.3)		TRBJ2-3*00(220)		559|565|596|0|6||30.0		25|41|69|17|33||80.0												TGTGCCGCTCGACGGGGAGATACGCAGTATTTT	36								CAARRGDTQYF		:::::::::0:-11:6:::::17:-5:33:::	TLML_16_	RNA
730	CLONES_TRBTLML_16__FU5_TCR-JV_cDNA_34_AATGTTGC_merged_170000.txt	1361	6	0.000234824	TGTGCCAGCTCACCAGCTGAGACCCAGTACTTC	EEEEEEEEEEEEEEEEEEEEEEEEEEEEEEEEE	TRBV18*00(230)		TRBJ2-5*00(211.8)		702|717|739|0|15||75.0		25|40|68|18|33||75.0												TGTGCCAGCTCACCAGCTGAGACCCAGTACTTC	36								CASSPAETQYF		:::::::::0:-2:15:::::18:-5:33:::	TLML_16_	RNA
731	CLONES_TRBTLML_16__FU5_TCR-JV_cDNA_34_AATGTTGC_merged_170000.txt	1362	6	0.000234824	TGTGCCAGCAGTTACCCCGATACGCAGTATTTT	EEEEEEEEEEEEEEEEEEEEEEEEEEEEEEEEE	TRBV6-2*00(245),TRBV6-3*00(245),TRBV6-5*00(229),TRBV6-1*00(214)		TRBJ2-3*00(215)		516|531|553|0|15||75.0;516|531|553|0|15||75.0;519|534|556|0|15||75.0;516|528|553|0|12||60.0		26|41|69|18|33||75.0												TGTGCCAGCAGTTACCCCGATACGCAGTATTTT	36								CASSYPDTQYF		:::::::::0:-2:15:::::18:-6:33:::	TLML_16_	RNA
732	CLONES_TRBTLML_16__FU5_TCR-JV_cDNA_34_AATGTTGC_merged_170000.txt	1363	6	0.000234824	TGTGCCAGCAGTGATAACAATGAGCAGTTCTTC	EEEEEEEEEEEEEEEEEEEEEEEEEEEEEEEEE	TRBV6-4*00(500.7)		TRBJ2-1*00(225)		518|532|555|0|14||70.0		25|42|70|16|33||85.0												TGTGCCAGCAGTGATAACAATGAGCAGTTCTTC	36								CASSDNNEQFF		:::::::::0:-3:14:::::16:-5:33:::	TLML_16_	RNA
733	CLONES_TRBTLML_16__FU5_TCR-JV_cDNA_34_AATGTTGC_merged_170000.txt	1364	6	0.000234824	TGTGCCAGCAGTGACGGCAATGAGCAGTTCTTC	EEEEEEEEEEEEEEEEEEEEEEEEEEEEEEEEE	TRBV2*00(557.3)		TRBJ2-1*00(220)		518|532|555|0|14||70.0		26|42|70|17|33||80.0												TGTGCCAGCAGTGACGGCAATGAGCAGTTCTTC	36								CASSDGNEQFF		:::::::::0:-3:14:::::17:-6:33:::	TLML_16_	RNA
734	CLONES_TRBTLML_16__FU5_TCR-JV_cDNA_34_AATGTTGC_merged_170000.txt	1369	6	0.000234824	TGCGCCAGCAGGTATGGGGATACGCAGTATTTT	EEEEEEEEEEEEEEEEEEEEEEEEEEEEEEEEE	TRBV5-1*00(111.7)		TRBJ2-3*00(215)		554|565|590|0|11||55.0		26|41|69|18|33||75.0												TGCGCCAGCAGGTATGGGGATACGCAGTATTTT	36								CASRYGDTQYF		:::::::::0:-5:11:::::18:-6:33:::	TLML_16_	RNA
735	CLONES_TRBTLML_16__FU5_TCR-JV_cDNA_34_AATGTTGC_merged_170000.txt	1370	6	0.000234824	TGTGCCAGCAGCGTGAGGGCCCTCCACTTT	EEEEEEEEEEEEEEEEEEEEEEEEEEEEEE	TRBV7-9*00(629.3)	TRBD2*00(25)	TRBJ1-6*00(176.3)		556|568|593|0|12||60.0	27|32|48|14|19||25.0	34|45|73|19|30||55.0												TGTGCCAGCAGCGTGAGGGCCCTCCACTTT	36								CASSVRALHF		:::::::::0:-5:12:14:-11:0:19:19:-14:30:::	TLML_16_	RNA
736	CLONES_TRBTLML_16__FU5_TCR-JV_cDNA_34_AATGTTGC_merged_170000.txt	1379	5	0.000195687	TGCGCCAGCAGCCAAGATCCCCTCCCGGGGGGGGCTCTCCTCTTGTTGAAGGGCGGGGAGCTGTTTTTT	EEEEEEEEEEEEEEEEEEEEEEEEEEEEEEEEEEEEEEEEEEEEEEEEEEEEEEEEEEEEEEEEEEEEE	TRBV4-3*00(911.8)	TRBD2*00(40),TRBD1*00(35)	TRBJ2-2*00(160.8)		537|556|574|0|19||95.0	0|8|48|19|27||40.0;8|15|36|22|29||35.0	27|43|71|53|69||80.0												TGCGCCAGCAGCCAAGATCCCCTCCCGGGGGGGGCTCTCCTCTTGTTGAAGGGCGGGGAGCTGTTTTTT	36								CASSQDPLPGGALLLLKGGELFF		:::::::::0:2:19:19:16:-24:27:53:-7:69:::	TLML_16_	RNA
737	CLONES_TRBTLML_16__FU5_TCR-JV_cDNA_34_AATGTTGC_merged_170000.txt	1383	5	0.000195687	TGTGCCACCAGCAGAGATATGATTTTGGGAACCGGGACAGGGGAGGTTCAGGATACGCAGTATTTT	EEEEEEEEEEEEEEEEEEEEEEEEEEEEEEEEEEEEEEEEEEEEEEEEEEEEEEEEEEEEEEEEEE	TRBV15*00(359.4)	TRBD1*00(60)	TRBJ2-3*00(215)		552|570|589|0|18||90.0	10|22|36|31|43||60.0	26|41|69|51|66||75.0												TGTGCCACCAGCAGAGATATGATTTTGGGAACCGGGACAGGGGAGGTTCAGGATACGCAGTATTTT	36								CATSRDMILGTGTGEVQDTQYF		:::::::::0:1:18:31:2:-2:43:51:-6:66:::	TLML_16_	RNA
738	CLONES_TRBTLML_16__FU5_TCR-JV_cDNA_34_AATGTTGC_merged_170000.txt	1384	5	0.000195687	TGTGCCAGCAGCCCCAGGGGACAGGGGAACTCATTTCCTAGCGGAACCTACGAGCAGTACTTC	EEEEEEEEEEEEEEEEEEEEEEEEEEEEEEEEEEEEEEEEEEEEEEEEEEEEEEEEEEEEEEE	TRBV7-2*00(600)	TRBD1*00(50)	TRBJ2-7*00(225)		580|592|617|0|12||60.0	12|22|36|17|27||50.0	22|39|67|46|63||85.0												TGTGCCAGCAGCCCCAGGGGACAGGGGAACTCATTTCCTAGCGGAACCTACGAGCAGTACTTC	36								CASSPRGQGNSFPSGTYEQYF		:::::::::0:-5:12:17:0:-2:27:46:-2:63:::	TLML_16_	RNA
739	CLONES_TRBTLML_16__FU5_TCR-JV_cDNA_34_AATGTTGC_merged_170000.txt	1390	5	0.000195687	TGTGCCAGCAGTCCCCGGACAGGGCGTAGGCCAAAGGCCAAAAACATTCAGTACTTC	EEEEEEEEEEEEEEEEEEEEEEEEEEEEEEEEEEEEEEEEEEEEEEEEEEEEEEEEE	TRBV28*00(330)	TRBD1*00(44)	TRBJ2-4*00(245)		564|576|601|0|12||60.0	9|21|36|12|24|SG12C|44.0	21|42|70|36|57||105.0												TGTGCCAGCAGTCCCCGGACAGGGCGTAGGCCAAAGGCCAAAAACATTCAGTACTTC	36								CASSPRTGRRPKAKNIQYF		:::::::::0:-5:12:12:3:-3:24:36:-1:57:::	TLML_16_	RNA
740	CLONES_TRBTLML_16__FU5_TCR-JV_cDNA_34_AATGTTGC_merged_170000.txt	1391	5	0.000195687	TGTGCCAGCAGCTTAGCAACTTTAGCCCGACTAGCGGGGTACAATGAGCAGTTCTTC	EEEEEEEEEEEEEEEEEEEEEEEEEEEEEEEEEEEEEEEEEEEEEEEEEEEEEEEEE	TRBV7-9*00(625)	TRBD2*00(50)	TRBJ2-1*00(133.8)		556|573|593|0|17||85.0	18|28|48|28|38||50.0	24|42|70|39|57||90.0												TGTGCCAGCAGCTTAGCAACTTTAGCCCGACTAGCGGGGTACAATGAGCAGTTCTTC	36								CASSLATLARLAGYNEQFF		:::::::::0:0:17:28:-2:-4:38:39:-4:57:::	TLML_16_	RNA
741	CLONES_TRBTLML_16__FU5_TCR-JV_cDNA_34_AATGTTGC_merged_170000.txt	1392	5	0.000195687	TGCGCCAGCAGCTTGGTTGGCGAGGGGGCCCTCTCTGGGGCCAACGTCCTGACTTTC	EEEEEEEEEEEEEEEEEEEEEEEEEEEEEEEEEEEEEEEEEEEEEEEEEEEEEEEEE	TRBV5-1*00(242.5)	TRBD1*00(35),TRBD2*00(35)	TRBJ2-6*00(265)		554|570|590|0|16||80.0	17|24|36|22|29||35.0;29|36|48|25|32||35.0	20|45|73|32|57||125.0												TGCGCCAGCAGCTTGGTTGGCGAGGGGGCCCTCTCTGGGGCCAACGTCCTGACTTTC	36								CASSLVGEGALSGANVLTF		:::::::::0:0:16:22:-5:0:29:32:0:57:::	TLML_16_	RNA
742	CLONES_TRBTLML_16__FU5_TCR-JV_cDNA_34_AATGTTGC_merged_170000.txt	1393	5	0.000195687	TGCAGTGCTATCCCCATCGAGGGACTAGCGGGGGACCGAGACGCGGAGCTGTTTTTT	EEEEEEEEEEEEEEEEEEEEEEEEEEEEEEEEEEEEEEEEEEEEEEEEEEEEEEEEE	TRBV20-1*00(740)	TRBD2*00(60)	TRBJ2-2*00(110)		759|769|793|0|10||50.0	16|28|48|20|32||60.0	30|43|71|44|57||65.0												TGCAGTGCTATCCCCATCGAGGGACTAGCGGGGGACCGAGACGCGGAGCTGTTTTTT	36								CSAIPIEGLAGDRDAELFF		:::::::::0:-4:10:20:0:-4:32:44:-10:57:::	TLML_16_	RNA
743	CLONES_TRBTLML_16__FU5_TCR-JV_cDNA_34_AATGTTGC_merged_170000.txt	1394	5	0.000195687	TGCAGCGTTGAAAGTAATCAATTGGAGGGGTCGAAAAACACAGATACGCAGTATTTT	EEEEEEEEEEEEEEEEEEEEEEEEEEEEEEEEEEEEEEEEEEEEEEEEEEEEEEEEE	TRBV29-1*00(553.8)	TRBD2*00(30)	TRBJ2-3*00(193)		700|712|734|0|12||60.0	26|32|48|23|29||30.0	22|41|69|38|57||95.0												TGCAGCGTTGAAAGTAATCAATTGGAGGGGTCGAAAAACACAGATACGCAGTATTTT	36								CSVESNQLEGSKNTDTQYF		:::::::::0:-2:12:23:-10:0:29:38:-2:57:::	TLML_16_	RNA
744	CLONES_TRBTLML_16__FU5_TCR-JV_cDNA_34_AATGTTGC_merged_170000.txt	1400	5	0.000195687	TGTGCCATCAGTGAGTCGATTGTTCAAGGACCCCCTAAAAACATTCAGTACTTC	EEEEEEEEEEEEEEEEEEEEEEEEEEEEEEEEEEEEEEEEEEEEEEEEEEEEEE	TRBV10-3*00(350)	TRBD1*00(30)	TRBJ2-4*00(230)		533|552|570|0|19||95.0	1|7|36|30|36||30.0	24|42|70|36|54||90.0												TGTGCCATCAGTGAGTCGATTGTTCAAGGACCCCCTAAAAACATTCAGTACTTC	36								CAISESIVQGPPKNIQYF		:::::::::0:2:19:30:11:-17:36:36:-4:54:::	TLML_16_	RNA
745	CLONES_TRBTLML_16__FU5_TCR-JV_cDNA_34_AATGTTGC_merged_170000.txt	1401	5	0.000195687	TGTGCCAGCAGTTTACGAGCTACCTGGGGACTAGCAATCAATGAGCAGTTCTTC	EEEEEEEEEEEEEEEEEEEEEEEEEEEEEEEEEEEEEEEEEEEEEEEEEEEEEE	TRBV28*00(285)	TRBD2*00(45)	TRBJ2-1*00(220)		564|579|601|0|15||75.0	16|25|48|26|35||45.0	26|42|70|38|54||80.0												TGTGCCAGCAGTTTACGAGCTACCTGGGGACTAGCAATCAATGAGCAGTTCTTC	36								CASSLRATWGLAINEQFF		:::::::::0:-2:15:26:0:-7:35:38:-6:54:::	TLML_16_	RNA
746	CLONES_TRBTLML_16__FU5_TCR-JV_cDNA_34_AATGTTGC_merged_170000.txt	1402	5	0.000195687	TGTGCCAGCAGTTCTAGACTAGCGCTCTACTCTGGGGCCAACGTCCTGACTTTC	EEEEEEEEEEEEEEEEEEEEEEEEEEEEEEEEEEEEEEEEEEEEEEEEEEEAAA	TRBV6-2*00(665),TRBV6-3*00(665)	TRBD2*00(40)	TRBJ2-6*00(135)		516|529|553|0|13||65.0;516|529|553|0|13||65.0	18|26|48|16|24||40.0	20|45|73|29|54||125.0												TGTGCCAGCAGTTCTAGACTAGCGCTCTACTCTGGGGCCAACGTCCTGACTTTC	32								CASSSRLALYSGANVLTF		:::::::::0:-4:13:16:-2:-6:24:29:0:54:::	TLML_16_	RNA
747	CLONES_TRBTLML_16__FU5_TCR-JV_cDNA_34_AATGTTGC_merged_170000.txt	1403	5	0.000195687	TGTGCCAGCAGTTATGAAACCCCGACAGGGCTCTCTGGAAACACCATATATTTT	EEEEEEEEEEEEEEEEEEEEEEEEEEEEEEEEEEEEEEEEEEEEEEEEEEEEEE	TRBV6-5*00(577)	TRBD1*00(35)	TRBJ1-3*00(250)		519|533|556|0|14||70.0	14|21|36|23|30||35.0	20|42|70|32|54||110.0												TGTGCCAGCAGTTATGAAACCCCGACAGGGCTCTCTGGAAACACCATATATTTT	36								CASSYETPTGLSGNTIYF		:::::::::0:-3:14:23:-2:-3:30:32:0:54:::	TLML_16_	RNA
748	CLONES_TRBTLML_16__FU5_TCR-JV_cDNA_34_AATGTTGC_merged_170000.txt	1404	5	0.000195687	TGTGCCAGCAGTTACTCTTTGGGGCCGGGACTCGTATTCTACGAGCAGTACTTC	EEEEEEEEEEEEEEEEEEEEEEEEEEEEEEEEEEEEEEEEEEEEEEEEEEEEEE	TRBV6-5*00(495),TRBV6-6*00(431)	TRBD2*00(40),TRBD1*00(35)	TRBJ2-7*00(220)		519|536|556|0|17||85.0;516|533|553|0|17||85.0	14|22|48|24|32||40.0;10|17|36|24|31||35.0	23|39|67|38|54||80.0												TGTGCCAGCAGTTACTCTTTGGGGCCGGGACTCGTATTCTACGAGCAGTACTTC	36								CASSYSLGPGLVFYEQYF		:::::::::0:0:17:24:2:-10:32:38:-3:54:::	TLML_16_	RNA
749	CLONES_TRBTLML_16__FU5_TCR-JV_cDNA_34_AATGTTGC_merged_170000.txt	1405	5	0.000195687	TGTGCCAGCAGTCACGGGTTGACGGAGAGCTCCTATAATTCACCCCTCCACTTT	EEEEEEEEEEEEEEEEEEEEEEEEEEEEEEEEEEEEEEEEEEEEEEEEEEEEEE	TRBV6-2*00(213.6),TRBV6-3*00(213.6),TRBV6-1*00(197.6),TRBV6-5*00(197.6)		TRBJ1-6*00(264)		516|528|553|0|12||60.0;516|528|553|0|12||60.0;516|528|553|0|12||60.0;519|531|556|0|12||60.0		17|45|73|26|54||140.0												TGTGCCAGCAGTCACGGGTTGACGGAGAGCTCCTATAATTCACCCCTCCACTTT	36								CASSHGLTESSYNSPLHF		:::::::::0:-5:12:::::26:3:54:::	TLML_16_	RNA
750	CLONES_TRBTLML_16__FU5_TCR-JV_cDNA_34_AATGTTGC_merged_170000.txt	1406	5	0.000195687	TGTGCCAGCAGTCAGGGGGCCGGGGGAGTATTCAGGCGCAATGAGCAGTTCTTC	NNNNNNNNNNNNNNNNNNNNNNNNNNNNNNNNEENNNNNNNNNNNNNNNNNNEN	TRBV6-5*00(502.8)	TRBD1*00(40)	TRBJ2-1*00(220)		519|531|556|0|12||60.0	16|24|36|12|20||40.0	26|42|70|38|54||80.0												TGTGCCAGCAGTCAGGGGGCCGGGGGAGTATTCAGGCGCAATGAGCAGTTCTTC	36								CASSQGAGGVFRRNEQFF		:::::::::0:-5:12:12:-4:0:20:38:-6:54:::	TLML_16_	RNA
751	CLONES_TRBTLML_16__FU5_TCR-JV_cDNA_34_AATGTTGC_merged_170000.txt	1407	5	0.000195687	TGTGCCAGCAGTGAGCTCCCCTCTAGCTTACCTAGCACAGATACGCAGTATTTT	EEEEEEEEEEEEEEEEEEEEEEEEEEEEEEEEEEEEEEEEEEEEEEEEEEEEEE	TRBV6-1*00(426.8)	TRBD1*00(25),TRBD2*00(25)	TRBJ2-3*00(255)		516|530|553|0|14||70.0	2|7|36|17|22||25.0;0|5|48|18|23||25.0	18|41|69|31|54||115.0												TGTGCCAGCAGTGAGCTCCCCTCTAGCTTACCTAGCACAGATACGCAGTATTTT	36								CASSELPSSLPSTDTQYF		:::::::::0:-3:14:17:10:-17:22:31:2:54:::	TLML_16_	RNA
752	CLONES_TRBTLML_16__FU5_TCR-JV_cDNA_34_AATGTTGC_merged_170000.txt	1408	5	0.000195687	TGTGCCAGCAGCTTATCGGCTCGGGTAGCGGGGCCTCAAGAGACCCAGTACTTC	EEEEEEEEEEEEEEEEEEEEEEEEEEEEAEEEEEEEEEEEEE6EEEEEEEEEEE	TRBV11-1*00(295),TRBV11-3*00(279)	TRBD2*00(35)	TRBJ2-5*00(230)		531|546|568|0|15||75.0;521|536|558|0|15||75.0	21|28|48|25|32||35.0	22|40|68|36|54||90.0												TGTGCCAGCAGCTTATCGGCTCGGGTAGCGGGGCCTCAAGAGACCCAGTACTTC	21								CASSLSARVAGPQETQYF		:::::::::0:-2:15:25:-5:-4:32:36:-2:54:::	TLML_16_	RNA
753	CLONES_TRBTLML_16__FU5_TCR-JV_cDNA_34_AATGTTGC_merged_170000.txt	1409	5	0.000195687	TGTGCCAGCAGCTTAACTCTTAGCGGGACCGCACAATACAATGAGCAGTTCTTC	EEEEEEEEEEEEEEEEEEEEEEEEEEEEEEEEEEEEEEEEEEEEEEEEEEEEEE	TRBV7-4*00(85.6),TRBV7-3*00(80.8)	TRBD2*00(40)	TRBJ2-1*00(230)		545|560|582|0|15||75.0;540|557|577|0|17||85.0	21|29|48|20|28||40.0	24|42|70|36|54||90.0												TGTGCCAGCAGCTTAACTCTTAGCGGGACCGCACAATACAATGAGCAGTTCTTC	36								CASSLTLSGTAQYNEQFF		:::::::::0:-2:15:20:-5:-3:28:36:-4:54:::	TLML_16_	RNA
754	CLONES_TRBTLML_16__FU5_TCR-JV_cDNA_34_AATGTTGC_merged_170000.txt	1410	5	0.000195687	TGTGCCAGCAGCCGAAGGGGCAGCGGGAGGGCCTGGGGGAATGAGCAGTTCTTC	EEEEEEEEEEEEEEEEEEEEEEEEEEEEEEEEEEEEEEEEEEEEEEEEEEEEEE	TRBV7-9*00(354.2)	TRBD2*00(60)	TRBJ2-1*00(203)		556|568|593|0|12||60.0	22|34|48|21|33||60.0	27|42|70|39|54||75.0												TGTGCCAGCAGCCGAAGGGGCAGCGGGAGGGCCTGGGGGAATGAGCAGTTCTTC	36								CASSRRGSGRAWGNEQFF		:::::::::0:-5:12:21:-6:2:33:39:-7:54:::	TLML_16_	RNA
755	CLONES_TRBTLML_16__FU5_TCR-JV_cDNA_34_AATGTTGC_merged_170000.txt	1413	5	0.000195687	TGCGCCAGCAGCCAAGACCGACTAGCGGGAGGATTCTCCTACGAGCAGTACTTC	EEEEEEEEEEEEEEEEEEEEEEEEEEEEEEEEEEEEEEEEEEEEEEEEEEEEEE	TRBV4-3*00(795)	TRBD2*00(65)	TRBJ2-7*00(235)		537|554|574|0|17||85.0	18|31|48|19|32||65.0	20|39|67|35|54||95.0												TGCGCCAGCAGCCAAGACCGACTAGCGGGAGGATTCTCCTACGAGCAGTACTTC	36								CASSQDRLAGGFSYEQYF		:::::::::0:0:17:19:-2:-1:32:35:0:54:::	TLML_16_	RNA
756	CLONES_TRBTLML_16__FU5_TCR-JV_cDNA_34_AATGTTGC_merged_170000.txt	1414	5	0.000195687	TGCAGTGCGACCCCCGCGGGACAACGAACTAGCGGGAGGAATGAGCAGTTCTTC	EEEEEEEEEEEEEEEEEEEEEEEEEEEEEEEEEEEEEEEEEEEEEEEEEEEEEE	TRBV20-1*00(345)	TRBD2*00(60)	TRBJ2-1*00(215)		759|767|793|0|8||40.0	19|31|48|27|39||60.0	27|42|70|39|54||75.0												TGCAGTGCGACCCCCGCGGGACAACGAACTAGCGGGAGGAATGAGCAGTTCTTC	36								CSATPAGQRTSGRNEQFF		:::::::::0:-6:8:27:-3:-1:39:39:-7:54:::	TLML_16_	RNA
757	CLONES_TRBTLML_16__FU5_TCR-JV_cDNA_34_AATGTTGC_merged_170000.txt	1425	5	0.000195687	TGTGCCAGCTCATCCTCCTCCAGGTCCCATCCTAATGAAAAACTGTTTTTT	EEEEEEEEEEEEEEEEEEEEEEEEEEEEEEEEEEEEEEEEEEEEEEEEEEE	TRBV18*00(887)	TRBD1*00(25),TRBD2*00(25)	TRBJ1-4*00(188)		702|714|739|0|12||60.0	7|12|36|23|28||25.0;1|6|48|13|18||25.0	23|43|71|31|51||100.0												TGTGCCAGCTCATCCTCCTCCAGGTCCCATCCTAATGAAAAACTGTTTTTT	36								CASSSSSRSHPNEKLFF		:::::::::0:-5:12:23:5:-12:28:31:-3:51:::	TLML_16_	RNA
758	CLONES_TRBTLML_16__FU5_TCR-JV_cDNA_34_AATGTTGC_merged_170000.txt	1426	5	0.000195687	TGTGCCAGCTCACTAAGCGGGGCTAGCGGGAGCTCCTACGAGCAGTACTTC	EEEEEEEEEEEEEEEEEEEEEEEEEEEEEEEEEEEEEEEEEEEEEEEEEEE	TRBV18*00(460)	TRBD2*00(39)	TRBJ2-7*00(255)		702|715|739|0|13||65.0	15|26|48|17|28|SA19G|39.0	16|39|67|28|51||115.0												TGTGCCAGCTCACTAAGCGGGGCTAGCGGGAGCTCCTACGAGCAGTACTTC	36								CASSLSGASGSSYEQYF		:::::::::0:-4:13:17:1:-6:28:28:4:51:::	TLML_16_	RNA
759	CLONES_TRBTLML_16__FU5_TCR-JV_cDNA_34_AATGTTGC_merged_170000.txt	1427	5	0.000195687	TGTGCCAGCTCACCTGGACTAGCGGGAGTTTTCCTCAATGAGCAGTTCTTC	EEEEEEEEEEEEEEEEEEEEEEEEEEEEEEEEEEEEEEEEEEEEEEEEEEE	TRBV18*00(750)	TRBD2*00(65)	TRBJ2-1*00(160)		702|716|739|0|14||70.0	17|30|48|15|28||65.0	26|42|70|35|51||80.0												TGTGCCAGCTCACCTGGACTAGCGGGAGTTTTCCTCAATGAGCAGTTCTTC	36								CASSPGLAGVFLNEQFF		:::::::::0:-3:14:15:-1:-2:28:35:-6:51:::	TLML_16_	RNA
760	CLONES_TRBTLML_16__FU5_TCR-JV_cDNA_34_AATGTTGC_merged_170000.txt	1428	5	0.000195687	TGTGCCAGCGGTGGAGGTGGGGGGCGCGAGGCCAAAAACATTCAGTACTTC	EEEEEEEEEEEEEEEEEEEEEEEEEEEEEEEEEEEEEEEEEEEEEEEEEEE	TRBV2*00(129)	TRBD1*00(40)	TRBJ2-4*00(245)		518|531|555|0|13|SA527G|49.0	18|26|36|19|27||40.0	21|42|70|30|51||105.0												TGTGCCAGCGGTGGAGGTGGGGGGCGCGAGGCCAAAAACATTCAGTACTTC	36								CASGGGGGREAKNIQYF		:::::::::0:-4:13:19:-6:2:27:30:-1:51:::	TLML_16_	RNA
761	CLONES_TRBTLML_16__FU5_TCR-JV_cDNA_34_AATGTTGC_merged_170000.txt	1429	5	0.000195687	TGTGCCAGCAGTTTGCTGACGGGAGCCACTAGCACAGATACGCAGTATTTT	EEEEEEEEEEEEEEEEEEEEEEEEEEEEEEEEEEEEEEEEEEEEEEEEEEE	TRBV28*00(210)	TRBD2*00(30)	TRBJ2-3*00(255)		564|578|601|0|14||70.0	24|30|48|19|25||30.0	18|41|69|28|51||115.0												TGTGCCAGCAGTTTGCTGACGGGAGCCACTAGCACAGATACGCAGTATTTT	36								CASSLLTGATSTDTQYF		:::::::::0:-3:14:19:-8:-2:25:28:2:51:::	TLML_16_	RNA
762	CLONES_TRBTLML_16__FU5_TCR-JV_cDNA_34_AATGTTGC_merged_170000.txt	1430	5	0.000195687	TGTGCCAGCAGTTCGGCAGGGTGGAGGGAGGGCACAGATACGCAGTATTTT	EEEEEEEEEEEEEEEEEEEEEEEEEEEEEEEEEEEEEEEEEEEEEEEEEEE	TRBV28*00(345)	TRBD2*00(30)	TRBJ2-3*00(240)		564|577|601|0|13||65.0	25|31|48|25|31||30.0	21|41|69|31|51||100.0												TGTGCCAGCAGTTCGGCAGGGTGGAGGGAGGGCACAGATACGCAGTATTTT	36								CASSSAGWREGTDTQYF		:::::::::0:-4:13:25:-9:-1:31:31:-1:51:::	TLML_16_	RNA
763	CLONES_TRBTLML_16__FU5_TCR-JV_cDNA_34_AATGTTGC_merged_170000.txt	1431	5	0.000195687	TGTGCCAGCAGTTCGGATTTTAGCGCTTTAAGCACAGATACGCAGTATTTT	EEEEEEEEEEEEEEEEEEEEEEEEEEEEEEEEEEEEEEEEEEEEEEEEEEE	TRBV27*00(306)	TRBD2*00(25)	TRBJ2-3*00(245)		556|569|593|0|13||65.0	21|26|48|20|25||25.0	20|41|69|30|51||105.0												TGTGCCAGCAGTTCGGATTTTAGCGCTTTAAGCACAGATACGCAGTATTTT	36								CASSSDFSALSTDTQYF		:::::::::0:-4:13:20:-5:-6:25:30:0:51:::	TLML_16_	RNA
764	CLONES_TRBTLML_16__FU5_TCR-JV_cDNA_34_AATGTTGC_merged_170000.txt	1432	5	0.000195687	TGTGCCAGCAGTTACTCGGGTCGGGAGGCCCACACCGGGGAGCTGTTTTTT	EEEEEEEEEEEEEEEEEEEEEEEEEEEEEEEEEEEEEEEEEEEEEEEEEEE	TRBV6-5*00(260),TRBV6-2*00(244),TRBV6-3*00(244),TRBV6-6*00(244),TRBV6-8*00(244)	TRBD2*00(35)	TRBJ2-2*00(240)		519|537|556|0|18||90.0;516|534|553|0|18||90.0;516|534|553|0|18||90.0;516|534|553|0|18||90.0;512|530|549|0|18||90.0	24|31|48|21|28||35.0	23|43|71|31|51||100.0												TGTGCCAGCAGTTACTCGGGTCGGGAGGCCCACACCGGGGAGCTGTTTTTT	36								CASSYSGREAHTGELFF		:::::::::0:1:18:21:-8:-1:28:31:-3:51:::	TLML_16_	RNA
765	CLONES_TRBTLML_16__FU5_TCR-JV_cDNA_34_AATGTTGC_merged_170000.txt	1433	5	0.000195687	TGTGCCAGCAGTTACTCGGAGGAGGAGGGTGGGGAACAGCCCCAGCATTTT	EEEEEEEEEEEEEEEEEEEEEEEEEEEEEEEEEEEEEEEEEEEEEEEEEEE	TRBV6-2*00(250),TRBV6-3*00(250),TRBV6-5*00(234),TRBV6-8*00(218)	TRBD2*00(30)	TRBJ1-5*00(211.8)		516|534|553|0|18||90.0;516|534|553|0|18||90.0;519|537|556|0|18||90.0;512|530|549|0|18||90.0	26|32|48|23|29||30.0	27|42|70|36|51||75.0												TGTGCCAGCAGTTACTCGGAGGAGGAGGGTGGGGAACAGCCCCAGCATTTT	36								CASSYSEEEGGEQPQHF		:::::::::0:1:18:23:-10:0:29:36:-7:51:::	TLML_16_	RNA
766	CLONES_TRBTLML_16__FU5_TCR-JV_cDNA_34_AATGTTGC_merged_170000.txt	1434	5	0.000195687	TGTGCCAGCAGTCTCGGGACAGGGGGGGTTAACATCAATGAGCAGTTCTTC	EEEEEEEEEEEEEEEEEEEEEEEEEEEEEEEEEEEEEEEEEEEEEEEEEEE	TRBV12-3*00(659.8),TRBV12-4*00(659.8)	TRBD1*00(60)	TRBJ2-1*00(205)		530|542|567|0|12||60.0;530|542|567|0|12||60.0	11|23|36|14|26||60.0	26|42|70|35|51||80.0												TGTGCCAGCAGTCTCGGGACAGGGGGGGTTAACATCAATGAGCAGTTCTTC	36								CASSLGTGGVNINEQFF		:::::::::0:-5:12:14:1:-1:26:35:-6:51:::	TLML_16_	RNA
767	CLONES_TRBTLML_16__FU5_TCR-JV_cDNA_34_AATGTTGC_merged_170000.txt	1435	5	0.000195687	TGTGCCAGCAGTCCTCGACAGGGCCCGAGCTCCTACAATGAGCAGTTCTTC	EEEEEEEEEEEEEEEEEEEEEEEEEEEEEEEEEEEEEEEEEEEAEEEEEEA	TRBV27*00(635)	TRBD1*00(35),TRBD2*00(35)	TRBJ2-1*00(172)		556|568|593|0|12||60.0	14|21|36|16|23||35.0;28|35|48|19|26||35.0	17|42|70|26|51||125.0												TGTGCCAGCAGTCCTCGACAGGGCCCGAGCTCCTACAATGAGCAGTTCTTC	32								CASSPRQGPSSYNEQFF		:::::::::0:-5:12:16:-2:-3:23:26:3:51:::	TLML_16_	RNA
768	CLONES_TRBTLML_16__FU5_TCR-JV_cDNA_34_AATGTTGC_merged_170000.txt	1436	5	0.000195687	TGTGCCAGCAGTACCCGCCCGGGACAGGGGGCGGGAAATGAGCAGTTCTTC	EEEEEEEEEEEEEEEEEEEEEEEEEEEEEEEEEEEEEEEEEEEEEEEEEEE	TRBV6-5*00(320)	TRBD1*00(80)	TRBJ2-1*00(215)		519|531|556|0|12||60.0	9|25|36|17|33||80.0	27|42|70|36|51||75.0												TGTGCCAGCAGTACCCGCCCGGGACAGGGGGCGGGAAATGAGCAGTTCTTC	36								CASSTRPGQGAGNEQFF		:::::::::0:-5:12:17:3:1:33:36:-7:51:::	TLML_16_	RNA
769	CLONES_TRBTLML_16__FU5_TCR-JV_cDNA_34_AATGTTGC_merged_170000.txt	1437	5	0.000195687	TGTGCCAGCAGCTTAGTGGCCGGACAGGGGGCATCCTACGAGCAGTACTTC	EEEEEEEEEEEEEEEEEEEEEEEEEEEEEEEEEEEEEEEEEEEEEEEEEEE	TRBV7-2*00(801)	TRBD1*00(55)	TRBJ2-7*00(230)		580|596|617|0|16||80.0	13|24|36|21|32||55.0	21|39|67|33|51||90.0												TGTGCCAGCAGCTTAGTGGCCGGACAGGGGGCATCCTACGAGCAGTACTTC	36								CASSLVAGQGASYEQYF		:::::::::0:-1:16:21:-1:0:32:33:-1:51:::	TLML_16_	RNA
770	CLONES_TRBTLML_16__FU5_TCR-JV_cDNA_34_AATGTTGC_merged_170000.txt	1438	5	0.000195687	TGTGCCAGCAGCTTAGGGGCTAGCGGGAGTATGACAGATACGCAGTATTTT	EEEEEEEEEEEEEEEEEEEEEEEEEEEEEEEEEEEEEEEEEEEEEEEEEEE	TRBV7-9*00(173.6)	TRBD2*00(50)	TRBJ2-3*00(223.6)		556|572|593|0|16||80.0	20|30|48|19|29||50.0	23|41|69|33|51||90.0												TGTGCCAGCAGCTTAGGGGCTAGCGGGAGTATGACAGATACGCAGTATTTT	36								CASSLGASGSMTDTQYF		:::::::::0:-1:16:19:-4:-2:29:33:-3:51:::	TLML_16_	RNA
771	CLONES_TRBTLML_16__FU5_TCR-JV_cDNA_34_AATGTTGC_merged_170000.txt	1439	5	0.000195687	TGTGCCAGCAGCCTACGGACTAGCGGAACCTCATACAATGAGCAGTTCTTC	EEEEEEEEEEEEEEEEEEEEEEEEEEEEEEEEEEEEEEEEEEEEEEEEEEE	TRBV6-5*00(110)	TRBD2*00(50)	TRBJ2-1*00(234)		519|530|556|0|11||55.0	17|27|48|16|26||50.0	20|42|70|29|51|SC23A|94.0												TGTGCCAGCAGCCTACGGACTAGCGGAACCTCATACAATGAGCAGTTCTTC	36								CASSLRTSGTSYNEQFF		:::::::::0:-6:11:16:-1:-5:26:29:0:51:::	TLML_16_	RNA
772	CLONES_TRBTLML_16__FU5_TCR-JV_cDNA_34_AATGTTGC_merged_170000.txt	1440	5	0.000195687	TGTGCCAGCAGCCAGGGGGGACAGATTGGCTCTGGAAACACCATATATTTT	EEEEEEEEEEEEEEEEEEEEEEEEEEEEEEEEEEEEEEEEEEEEEEEEEEE	TRBV3-1*00(556.6)	TRBD1*00(35)	TRBJ1-3*00(255)		543|557|580|0|14||70.0	12|19|36|17|24||35.0	19|42|70|28|51||115.0												TGTGCCAGCAGCCAGGGGGGACAGATTGGCTCTGGAAACACCATATATTTT	36								CASSQGGQIGSGNTIYF		:::::::::0:-3:14:17:0:-5:24:28:1:51:::	TLML_16_	RNA
773	CLONES_TRBTLML_16__FU5_TCR-JV_cDNA_34_AATGTTGC_merged_170000.txt	1441	5	0.000195687	TGTGCCAGCAGGTCCTCAGGGGCGGGAGTAGGCACAGATACGCAGTATTTT	EEEEEEEEEEEEEEEEEEEEEEEEEEEEEEEEEEEEEEEEEEEEEEEEEEE	TRBV13*00(132),TRBV2*00(127)	TRBD2*00(35),TRBD1*00(30)	TRBJ2-3*00(240)		567|578|604|0|11||55.0;518|529|555|0|11||55.0	23|30|48|21|28||35.0;16|22|36|16|22||30.0	21|41|69|31|51||100.0												TGTGCCAGCAGGTCCTCAGGGGCGGGAGTAGGCACAGATACGCAGTATTTT	36								CASRSSGAGVGTDTQYF		:::::::::0:-6:11:21:-7:-2:28:31:-1:51:::	TLML_16_	RNA
774	CLONES_TRBTLML_16__FU5_TCR-JV_cDNA_34_AATGTTGC_merged_170000.txt	1442	5	0.000195687	TGTGCCAGCAGGCCGGGGACTAGCGGGAGCTCCTACAATGAGCAGTTCTTC	EEEEEEEEEEEEEEEEEEEEEEEEEEEEEEEEEEEEEEEEEEEEEEEEEEE	TRBV6-2*00(280),TRBV6-3*00(280)	TRBD2*00(50)	TRBJ2-1*00(270)		516|527|553|0|11||55.0;516|527|553|0|11||55.0	16|26|48|15|25||50.0	16|42|70|25|51||130.0												TGTGCCAGCAGGCCGGGGACTAGCGGGAGCTCCTACAATGAGCAGTTCTTC	36								CASRPGTSGSSYNEQFF		:::::::::0:-6:11:15:0:-6:25:25:4:51:::	TLML_16_	RNA
775	CLONES_TRBTLML_16__FU5_TCR-JV_cDNA_34_AATGTTGC_merged_170000.txt	1445	5	0.000195687	TGCGCCAGCAGTGTTAGGGGGCCGCTGGAGGGGAACTACGAGCAGTACTTC	EEEEEEEEEEEEEEEEEEEEEEEEEEEEEEEEEEEEEEEEEEEEEEEEEEE	TRBV10-2*00(292)	TRBD1*00(35),TRBD2*00(30)	TRBJ2-7*00(220)		533|546|570|0|13||65.0	17|24|36|15|22||35.0;26|32|48|26|32||30.0	23|39|67|35|51||80.0												TGCGCCAGCAGTGTTAGGGGGCCGCTGGAGGGGAACTACGAGCAGTACTTC	36								CASSVRGPLEGNYEQYF		:::::::::0:-4:13:15:-5:0:22:35:-3:51:::	TLML_16_	RNA
776	CLONES_TRBTLML_16__FU5_TCR-JV_cDNA_34_AATGTTGC_merged_170000.txt	1446	5	0.000195687	TGCGCCAGCAGCCAAGGGGGACTAGCGGGTTCCTACAATGAGCAGTTCTTC	EEEEEEEEEEEEEEEEEEEEAEEEEEEEEEEEEAEEEEEEEEEEEEEEEEE	TRBV4-1*00(540)	TRBD2*00(60)	TRBJ2-1*00(245)		537|553|574|0|16||80.0	16|28|48|17|29||60.0	21|42|70|30|51||105.0												TGCGCCAGCAGCCAAGGGGGACTAGCGGGTTCCTACAATGAGCAGTTCTTC	32								CASSQGGLAGSYNEQFF		:::::::::0:-1:16:17:0:-4:29:30:-1:51:::	TLML_16_	RNA
777	CLONES_TRBTLML_16__FU5_TCR-JV_cDNA_34_AATGTTGC_merged_170000.txt	1447	5	0.000195687	TGCGCCAGCAGCCAAGAAGTCAACAGGGCCCCAAAAGACGAGCAGTACTTC	EEEEEEEEEEEEEEEEEEEEEEEEEEEEEEEEEEEEEEEEEEEEEEEEEEE	TRBV4-1*00(155)	TRBD2*00(35),TRBD1*00(30)	TRBJ2-7*00(210)		537|554|574|0|17||85.0	28|35|48|24|31||35.0;15|21|36|22|28||30.0	25|39|67|37|51||70.0												TGCGCCAGCAGCCAAGAAGTCAACAGGGCCCCAAAAGACGAGCAGTACTTC	36								CASSQEVNRAPKDEQYF		:::::::::0:0:17:24:-12:3:31:37:-5:51:::	TLML_16_	RNA
778	CLONES_TRBTLML_16__FU5_TCR-JV_cDNA_34_AATGTTGC_merged_170000.txt	1448	5	0.000195687	TGCAGTGCTAGAGTTTTTCCTAGGGGGACGAACACCGGGGAGCTGTTTTTT	EEEEEEEEEEEEEEEEEEEEEEEEEEEEEEEEEEEEEEEEEEEEEEEEEEE	TRBV20-1*00(142)	TRBD1*00(30),TRBD2*00(29)	TRBJ2-2*00(255)		759|772|793|0|13||65.0	17|23|36|21|27||30.0;20|29|48|19|28|SC24G|29.0	20|43|71|28|51||115.0												TGCAGTGCTAGAGTTTTTCCTAGGGGGACGAACACCGGGGAGCTGTTTTTT	36								CSARVFPRGTNTGELFF		:::::::::0:-1:13:21:-5:-1:27:28:0:51:::	TLML_16_	RNA
779	CLONES_TRBTLML_16__FU5_TCR-JV_cDNA_34_AATGTTGC_merged_170000.txt	1461	5	0.000195687	TGTGCCTCCGGGACAGATTTATCGATGTCTGGAAACACCATATATTTT	EEEEEEEEEEEEEEEEEEEEEEEEEEEEEEEEEEEEEEEEEEEEEEEE	TRBV10-3*00(365.8)	TRBD1*00(45)	TRBJ1-3*00(241.8)		533|539|570|0|6||30.0	10|19|36|7|16||45.0	21|42|70|27|48||105.0												TGTGCCTCCGGGACAGATTTATCGATGTCTGGAAACACCATATATTTT	36								CASGTDLSMSGNTIYF		:::::::::0:-11:6:7:2:-5:16:27:-1:48:::	TLML_16_	RNA
780	CLONES_TRBTLML_16__FU5_TCR-JV_cDNA_34_AATGTTGC_merged_170000.txt	1463	5	0.000195687	TGTGCCTGGAGTGTACTCGTGACTAGCGACCACAATGAGCAGTTCTTC	EEEEEEEEEEEEEEEEEEEEEEEEEEEEEEEEEEEEEEEEEEEEEEEE	TRBV30*00(252.8)	TRBD2*00(40)	TRBJ2-1*00(221.8)		787|803|821|0|16||80.0	18|26|48|20|28||40.0	25|42|70|31|48||85.0												TGTGCCTGGAGTGTACTCGTGACTAGCGACCACAATGAGCAGTTCTTC	36								CAWSVLVTSDHNEQFF		:::::::::0:2:16:20:-2:-6:28:31:-5:48:::	TLML_16_	RNA
781	CLONES_TRBTLML_16__FU5_TCR-JV_cDNA_34_AATGTTGC_merged_170000.txt	1466	5	0.000195687	TGTGCCACCAGCAGAGAGAGCGGGACTGGGGCCAACGTCCTGACTTTC	EEEEEEEEEEEEEEEEEEEEEEEEEEEEEEEEEEEEEEEEEEEEEEEE	TRBV15*00(324.4)	TRBD2*00(35)	TRBJ2-6*00(255)		552|569|589|0|17||85.0	22|29|48|18|25||35.0	22|45|73|25|48||115.0												TGTGCCACCAGCAGAGAGAGCGGGACTGGGGCCAACGTCCTGACTTTC	36								CATSRESGTGANVLTF		:::::::::0:0:17:18:-6:-3:25:25:-2:48:::	TLML_16_	RNA
782	CLONES_TRBTLML_16__FU5_TCR-JV_cDNA_34_AATGTTGC_merged_170000.txt	1467	5	0.000195687	TGTGCCAGTAGTATTTGGGCAGAAGGACTCACAGATACGCAGTATTTT	EEEEEEEEEEEEEEEEEEEEEEEEEEEEEEEEEEEEEEEEEEEEEEEE	TRBV19*00(222.2)	TRBD2*00(25)	TRBJ2-3*00(235)		559|573|596|0|14||70.0	17|22|48|24|29||25.0	22|41|69|29|48||95.0												TGTGCCAGTAGTATTTGGGCAGAAGGACTCACAGATACGCAGTATTTT	36								CASSIWAEGLTDTQYF		:::::::::0:-3:14:24:-1:-10:29:29:-2:48:::	TLML_16_	RNA
783	CLONES_TRBTLML_16__FU5_TCR-JV_cDNA_34_AATGTTGC_merged_170000.txt	1468	5	0.000195687	TGTGCCAGCTCAGCCACCCCGGGACAGGGTAATGAAAAACTGTTTTTT	EEEEEEEEEEEEEEEEEEEEEEEEEEEEEEEEEEEEEEEEEEEEEEEE	TRBV18*00(439)	TRBD1*00(55)	TRBJ1-4*00(235)		702|719|739|0|18|I714G|64.0	10|21|36|18|29||55.0	24|43|71|29|48||95.0												TGTGCCAGCTCAGCCACCCCGGGACAGGGTAATGAAAAACTGTTTTTT	36								CASSATPGQGNEKLFF		:::::::::0:0:18:18:2:-3:29:29:-4:48:::	TLML_16_	RNA
784	CLONES_TRBTLML_16__FU5_TCR-JV_cDNA_34_AATGTTGC_merged_170000.txt	1469	5	0.000195687	TGTGCCAGCACCTCCTGGGGGCTAGCGGGATATGCTGAGCAGTTCTTC	EEEEEEEEEEEEEEEEEEEEEEEEEEEEEEEEEEEEEEEEEEEEEEEE	TRBV6-2*00(245),TRBV6-3*00(245)	TRBD2*00(49)	TRBJ2-1*00(205)		516|526|553|0|10||50.0;516|526|553|0|10||50.0	16|29|48|17|30|SA19G|49.0	29|42|70|35|48||65.0												TGTGCCAGCACCTCCTGGGGGCTAGCGGGATATGCTGAGCAGTTCTTC	36								CASTSWGLAGYAEQFF		:::::::::0:-7:10:17:0:-3:30:35:-9:48:::	TLML_16_	RNA
785	CLONES_TRBTLML_16__FU5_TCR-JV_cDNA_34_AATGTTGC_merged_170000.txt	1470	5	0.000195687	TGTGCCAGCACCCATGACAGGGGAGAAACCTACAATGAGCAGTTCTTC	EEEEEEEEEEEEAEEEEEEEEEEEEEEEEEEEEEEEEEEEEEEEEAEE	TRBV12-3*00(505),TRBV12-4*00(505)	TRBD1*00(40)	TRBJ2-1*00(156)		530|540|567|0|10||50.0;530|540|567|0|10||50.0	14|22|36|15|23||40.0	22|42|70|28|48||100.0												TGTGCCAGCACCCATGACAGGGGAGAAACCTACAATGAGCAGTTCTTC	32								CASTHDRGETYNEQFF		:::::::::0:-7:10:15:-2:-2:23:28:-2:48:::	TLML_16_	RNA
786	CLONES_TRBTLML_16__FU5_TCR-JV_cDNA_34_AATGTTGC_merged_170000.txt	1471	5	0.000195687	TGTGCCAGCAGTTTCCGACTCTCTCCTAGCACAGATACGCAGTATTTT	EEEEEEEEEEEEEEEEEEEEEEEEEEEEEEEEEEEEEEEEEEEEEEEE	TRBV7-2*00(387.8)		TRBJ2-3*00(255)		580|591|617|0|11||55.0		18|41|69|25|48||115.0												TGTGCCAGCAGTTTCCGACTCTCTCCTAGCACAGATACGCAGTATTTT	36								CASSFRLSPSTDTQYF		:::::::::0:-6:11:::::25:2:48:::	TLML_16_	RNA
787	CLONES_TRBTLML_16__FU5_TCR-JV_cDNA_34_AATGTTGC_merged_170000.txt	1472	5	0.000195687	TGTGCCAGCAGTTTGGGAGGGGGGCTTGACACCGGGGAGCTGTTTTTT	EEEEEEEEEEEEEEEEEEEEEEEEEEEEEEEEEEEEEEEEEEEEEEEE	TRBV6-6*00(665)	TRBD2*00(35),TRBD1*00(30)	TRBJ2-2*00(190)		516|529|553|0|13||65.0	25|32|48|14|21||35.0;17|23|36|17|23||30.0	23|43|71|28|48||100.0												TGTGCCAGCAGTTTGGGAGGGGGGCTTGACACCGGGGAGCTGTTTTTT	36								CASSLGGGLDTGELFF		:::::::::0:-4:13:14:-9:0:21:28:-3:48:::	TLML_16_	RNA
788	CLONES_TRBTLML_16__FU5_TCR-JV_cDNA_34_AATGTTGC_merged_170000.txt	1473	5	0.000195687	TGTGCCAGCAGTTTATCCGGGAGGGGTTTCTCCTACGAGCAGTACTTC	EEEEEEEEEEEEEEEEEEEEEEEEEEEEEEEEEEEEEEEEEEEEEEEE	TRBV27*00(346.8)	TRBD2*00(40)	TRBJ2-7*00(235)		556|573|593|0|17||85.0	24|32|48|17|25||40.0	20|39|67|29|48||95.0												TGTGCCAGCAGTTTATCCGGGAGGGGTTTCTCCTACGAGCAGTACTTC	36								CASSLSGRGFSYEQYF		:::::::::0:0:17:17:-8:0:25:29:0:48:::	TLML_16_	RNA
789	CLONES_TRBTLML_16__FU5_TCR-JV_cDNA_34_AATGTTGC_merged_170000.txt	1474	5	0.000195687	TGTGCCAGCAGTTACTCAAGATGGGCAACGGAGTCTGGCTACACCTTC	EEEEEEEEEEEEEEEEEEEEEEEEEEEEEEEEEEEEEEEEEEEEEEEE	TRBV6-5*00(531.8)		TRBJ1-2*00(205)		519|536|556|0|17||85.0		27|40|68|35|48||65.0												TGTGCCAGCAGTTACTCAAGATGGGCAACGGAGTCTGGCTACACCTTC	36								CASSYSRWATESGYTF		:::::::::0:0:17:::::35:-7:48:::	TLML_16_	RNA
790	CLONES_TRBTLML_16__FU5_TCR-JV_cDNA_34_AATGTTGC_merged_170000.txt	1475	5	0.000195687	TGTGCCAGCAGTCCAATAGGGGGTGGCTACACCGGGGAGCTGTTTTTT	EEEEEEEEEEEEEEEEEEEEEEEEEEEEEEEEEEEEEEEEEEEEEEEE	TRBV12-3*00(421),TRBV12-4*00(421)	TRBD1*00(30)	TRBJ2-2*00(240)		530|542|567|0|12||60.0;530|542|567|0|12||60.0	17|23|36|17|23||30.0	23|43|71|28|48||100.0												TGTGCCAGCAGTCCAATAGGGGGTGGCTACACCGGGGAGCTGTTTTTT	36								CASSPIGGGYTGELFF		:::::::::0:-5:12:17:-5:-1:23:28:-3:48:::	TLML_16_	RNA
791	CLONES_TRBTLML_16__FU5_TCR-JV_cDNA_34_AATGTTGC_merged_170000.txt	1476	5	0.000195687	TGTGCCAGCAGTCGGACAGGGGGCGCAGGCCCTTACGAGCAGTACTTC	EEEEEEEEEEEEEEEEEEEEEEEEEEEEEEEEEEEEEEEEEEEEEEEE	TRBV2*00(130)	TRBD1*00(65)	TRBJ2-7*00(215)		518|530|555|0|12||60.0	13|26|36|13|26||65.0	24|39|67|33|48||75.0												TGTGCCAGCAGTCGGACAGGGGGCGCAGGCCCTTACGAGCAGTACTTC	36								CASSRTGGAGPYEQYF		:::::::::0:-5:12:13:-1:2:26:33:-4:48:::	TLML_16_	RNA
792	CLONES_TRBTLML_16__FU5_TCR-JV_cDNA_34_AATGTTGC_merged_170000.txt	1477	5	0.000195687	TGTGCCAGCAGCTTAGCCCCGGGTACTAGCGGGGATACGCAGTATTTT	EEEEEEEEEEEEEEEEEEEEEEEEEEEEEEEEEEEEEEEEEEEEEEEE	TRBV7-2*00(602.6)	TRBD2*00(54)	TRBJ2-3*00(215)		580|597|617|0|17||85.0	13|28|48|17|33|I19T|54.0	26|41|69|33|48||75.0												TGTGCCAGCAGCTTAGCCCCGGGTACTAGCGGGGATACGCAGTATTTT	36								CASSLAPGTSGDTQYF		:::::::::0:0:17:17:3:-4:33:33:-6:48:::	TLML_16_	RNA
793	CLONES_TRBTLML_16__FU5_TCR-JV_cDNA_34_AATGTTGC_merged_170000.txt	1478	5	0.000195687	TGTGCCAGCAGCCTCTGGGGACTAGCGGGGAACGGGGAGCTGTTTTTT	EEEEEEEEEEEEEEEEEEEEEEEEEEEEEEEEEEEEEEEEEEEEEEEE	TRBV7-3*00(285.8)	TRBD2*00(60)	TRBJ2-2*00(220)		540|552|577|0|12||60.0	16|28|48|17|29||60.0	27|43|71|32|48||80.0												TGTGCCAGCAGCCTCTGGGGACTAGCGGGGAACGGGGAGCTGTTTTTT	36								CASSLWGLAGNGELFF		:::::::::0:-5:12:17:0:-4:29:32:-7:48:::	TLML_16_	RNA
794	CLONES_TRBTLML_16__FU5_TCR-JV_cDNA_34_AATGTTGC_merged_170000.txt	1479	5	0.000195687	TGTGCCAGCAGCCCCGGCCTAGCGGGGCACTACAATGAGCAGTTCTTC	EEEEEEEEEEEEEEEEEEEEEEEEEEEEEEEEEEEEEEEEEEEEEEEE	TRBV6-2*00(415),TRBV6-3*00(415)	TRBD2*00(43)	TRBJ2-1*00(235)		516|527|553|0|11||55.0;516|527|553|0|11||55.0	13|28|48|11|26|SG16CSA19C|43.0	23|42|70|29|48||95.0												TGTGCCAGCAGCCCCGGCCTAGCGGGGCACTACAATGAGCAGTTCTTC	36								CASSPGLAGHYNEQFF		:::::::::0:-6:11:11:3:-4:26:29:-3:48:::	TLML_16_	RNA
795	CLONES_TRBTLML_16__FU5_TCR-JV_cDNA_34_AATGTTGC_merged_170000.txt	1480	5	0.000195687	TGTGCCAGCAGCCCGCACATGGCGGGAGGAGCAGATACGCAGTATTTT	EEEEEEEEEEEEEEEEEEEEEEEEEEEEEEEEEEEEEEEEEEEEEEEE	TRBV7-2*00(415.8)	TRBD2*00(40)	TRBJ2-3*00(225)		580|592|617|0|12||60.0	23|31|48|21|29||40.0	24|41|69|31|48||85.0												TGTGCCAGCAGCCCGCACATGGCGGGAGGAGCAGATACGCAGTATTTT	36								CASSPHMAGGADTQYF		:::::::::0:-5:12:21:-7:-1:29:31:-4:48:::	TLML_16_	RNA
796	CLONES_TRBTLML_16__FU5_TCR-JV_cDNA_34_AATGTTGC_merged_170000.txt	1481	5	0.000195687	TGTGCCAGCAGCCAAACTAGCGGGAGGGCCCACGGGGAGCTGTTTTTT	EEEEEEEEEEEEEEEEEEEEEEEEEEEEEEEEEEEEEEEEEEEEEEEE	TRBV7-2*00(473.6)	TRBD2*00(80)	TRBJ2-2*00(220)		580|592|617|0|12||60.0	19|35|48|15|31||80.0	27|43|71|32|48||80.0												TGTGCCAGCAGCCAAACTAGCGGGAGGGCCCACGGGGAGCTGTTTTTT	36								CASSQTSGRAHGELFF		:::::::::0:-5:12:15:-3:3:31:32:-7:48:::	TLML_16_	RNA
797	CLONES_TRBTLML_16__FU5_TCR-JV_cDNA_34_AATGTTGC_merged_170000.txt	1482	5	0.000195687	TGTGCCAGCAGCGCCCGACTAGCGGCTAGCACAGATACGCAGTATTTT	EEEEEEEEEEEEEEEEEEEEEEEEEEEEEEEEEEEEEEEEEEEEEEEE	TRBV7-2*00(355),TRBV7-8*00(323)	TRBD2*00(40)	TRBJ2-3*00(260)		580|592|617|0|12||60.0;567|579|604|0|12||60.0	18|26|48|16|24||40.0	17|41|69|24|48||120.0												TGTGCCAGCAGCGCCCGACTAGCGGCTAGCACAGATACGCAGTATTTT	36								CASSARLAASTDTQYF		:::::::::0:-5:12:16:-2:-6:24:24:3:48:::	TLML_16_	RNA
798	CLONES_TRBTLML_16__FU5_TCR-JV_cDNA_34_AATGTTGC_merged_170000.txt	1483	5	0.000195687	TGTGCCAGCAGCACCCCTTGGGCGGGAGCCACCGGGGAGCTGTTTTTT	EEEEEEEEEEEEEEEEEEEEEEEEEEEEEEEEEEEEEEEEEEEEEEEE	TRBV7-9*00(305)	TRBD2*00(35)	TRBJ2-2*00(235)		556|568|593|0|12||60.0	23|30|48|21|28||35.0	24|43|71|29|48||95.0												TGTGCCAGCAGCACCCCTTGGGCGGGAGCCACCGGGGAGCTGTTTTTT	36								CASSTPWAGATGELFF		:::::::::0:-5:12:21:-7:-2:28:29:-4:48:::	TLML_16_	RNA
799	CLONES_TRBTLML_16__FU5_TCR-JV_cDNA_34_AATGTTGC_merged_170000.txt	1484	5	0.000195687	TGTGCCAGCAGCACGGGAGCAGATACGAGCACAGATACGCAGTATTTT	EEEEEEEEEEEEEEEEEEEEEEEEEEEEEEEEEEEEEEEEEEEEEEEE	TRBV3-1*00(866.8)	TRBD2*00(30)	TRBJ2-3*00(245)		543|555|580|0|12||60.0	24|30|48|13|19||30.0	20|41|69|27|48||105.0												TGTGCCAGCAGCACGGGAGCAGATACGAGCACAGATACGCAGTATTTT	36								CASSTGADTSTDTQYF		:::::::::0:-5:12:13:-8:-2:19:27:0:48:::	TLML_16_	RNA
800	CLONES_TRBTLML_16__FU5_TCR-JV_cDNA_34_AATGTTGC_merged_170000.txt	1485	5	0.000195687	TGTGCCAGCAGGGGAAGAGGAGGGGAGTCCTACAATGAGCAGTTCTTC	EEEEEEEEEEEEEEEEEEEEEEEEEEEEEEEEEEEEEEEEEEEEEEEE	TRBV28*00(145)	TRBD2*00(30)	TRBJ2-1*00(245)		564|575|601|0|11||55.0	26|32|48|18|24||30.0	21|42|70|27|48||105.0												TGTGCCAGCAGGGGAAGAGGAGGGGAGTCCTACAATGAGCAGTTCTTC	36								CASRGRGGESYNEQFF		:::::::::0:-6:11:18:-10:0:24:27:-1:48:::	TLML_16_	RNA
801	CLONES_TRBTLML_16__FU5_TCR-JV_cDNA_34_AATGTTGC_merged_170000.txt	1492	5	0.000195687	TGCGCCAGCAGCTTGGTGGCAGGGGGCCCCGCAGATACGCAGTATTTT	EEEEEEEEEEEEEEEEEEEEEEEEEEEEEEEEEEEEEEEEEEEEEEEE	TRBV5-1*00(535)	TRBD1*00(40)	TRBJ2-3*00(225)		554|570|590|0|16||80.0	16|24|36|19|27||40.0	24|41|69|31|48||85.0												TGCGCCAGCAGCTTGGTGGCAGGGGGCCCCGCAGATACGCAGTATTTT	36								CASSLVAGGPADTQYF		:::::::::0:0:16:19:-4:0:27:31:-4:48:::	TLML_16_	RNA
802	CLONES_TRBTLML_16__FU5_TCR-JV_cDNA_34_AATGTTGC_merged_170000.txt	1493	5	0.000195687	TGCGCCAGCAGCCCCACCCCGGGGAGCAATCGGGATACGCAGTATTTT	EEEEEEEEEEEEEEEEEEEEEEEEEEEEEEEEEEEEEEEEEEEEEEEE	TRBV4-3*00(447),TRBV4-2*00(431)	TRBD1*00(30),TRBD2*00(30)	TRBJ2-3*00(215)		537|550|574|0|13||65.0;537|550|574|0|13|ST539C|49.0	9|15|36|17|23||30.0;13|19|48|17|23||30.0	26|41|69|33|48||75.0												TGCGCCAGCAGCCCCACCCCGGGGAGCAATCGGGATACGCAGTATTTT	36								CASSPTPGSNRDTQYF		:::::::::0:-4:13:17:3:-9:23:33:-6:48:::	TLML_16_	RNA
803	CLONES_TRBTLML_16__FU5_TCR-JV_cDNA_34_AATGTTGC_merged_170000.txt	1494	5	0.000195687	TGCGCCAGCAGCCGCAAAGCGGGGATTAGCACAGATACGCAGTATTTT	EEEEEEEEEEEEEEEEEEEEEEEEEEEEEEEEEEEEEEEEEEEEEEEE	TRBV4-3*00(290),TRBV4-2*00(274)	TRBD2*00(30)	TRBJ2-3*00(250)		537|550|574|0|13||65.0;537|550|574|0|13|ST539C|49.0	22|28|48|17|23||30.0	19|41|69|26|48||110.0												TGCGCCAGCAGCCGCAAAGCGGGGATTAGCACAGATACGCAGTATTTT	36								CASSRKAGISTDTQYF		:::::::::0:-4:13:17:-6:-4:23:26:1:48:::	TLML_16_	RNA
804	CLONES_TRBTLML_16__FU5_TCR-JV_cDNA_34_AATGTTGC_merged_170000.txt	1495	5	0.000195687	TGCGCCAGCAGCCAAGTGGGGAGGAGTTTGTTCTCTGAAGCTTTCTTT	EEEEEEEEEEEEEEEEEEEEEEEEEEEEEEEEEEEEEEEEEEEEEEEE	TRBV4-1*00(606)	TRBD2*00(30)	TRBJ1-1*00(202)		537|553|574|0|16||80.0	25|31|48|18|24||30.0	26|40|68|34|48||70.0												TGCGCCAGCAGCCAAGTGGGGAGGAGTTTGTTCTCTGAAGCTTTCTTT	36								CASSQVGRSLFSEAFF		:::::::::0:-1:16:18:-9:-1:24:34:-6:48:::	TLML_16_	RNA
805	CLONES_TRBTLML_16__FU5_TCR-JV_cDNA_34_AATGTTGC_merged_170000.txt	1496	5	0.000195687	TGCGCCAGCAGCCAAGATTACGGGTTTAGCAATCAGCCCCAGCATTTT	EEEEEEEEEEEEEEEEEEEEEEEEEEEEEEEEEEEEEEEEEEEEEEEE	TRBV4-3*00(165),TRBV4-1*00(149),TRBV4-2*00(149)		TRBJ1-5*00(250)		537|555|574|0|18||90.0;537|555|574|0|18||90.0;537|555|574|0|18|ST539C|74.0		20|42|70|26|48||110.0												TGCGCCAGCAGCCAAGATTACGGGTTTAGCAATCAGCCCCAGCATTTT	36								CASSQDYGFSNQPQHF		:::::::::0:1:18:::::26:0:48:::	TLML_16_	RNA
806	CLONES_TRBTLML_16__FU5_TCR-JV_cDNA_34_AATGTTGC_merged_170000.txt	1497	5	0.000195687	TGCGCCAGCAGGCCGACGGGGGGTGGGTCCTACAATGAGCAGTTCTTC	EEEEEEEEEEEEEEEEEEEEEEEEEEEEEEEEEEEEEEEEEEEEEEEE	TRBV10-2*00(256.3)	TRBD1*00(29)	TRBJ2-1*00(245)		533|544|570|0|11||55.0	14|23|36|14|23|SA17G|29.0	21|42|70|27|48||105.0												TGCGCCAGCAGGCCGACGGGGGGTGGGTCCTACAATGAGCAGTTCTTC	36								CASRPTGGGSYNEQFF		:::::::::0:-6:11:14:-2:-1:23:27:-1:48:::	TLML_16_	RNA
807	CLONES_TRBTLML_16__FU5_TCR-JV_cDNA_34_AATGTTGC_merged_170000.txt	1499	5	0.000195687	TGCAGTGCTAGAGATCGGGGTTGGGGCTGGAACTATGGCTACACCTTC	EEEEEEEEEEEEEEEEEEEEEEEEEEEEEEEEEEEEEEEEEEEEEEEE	TRBV20-1*00(713.8)	TRBD1*00(25)	TRBJ1-2*00(179)		759|775|793|0|16||80.0	19|24|36|22|27||25.0	22|40|68|30|48||90.0												TGCAGTGCTAGAGATCGGGGTTGGGGCTGGAACTATGGCTACACCTTC	36								CSARDRGWGWNYGYTF		:::::::::0:2:16:22:-7:0:27:30:-2:48:::	TLML_16_	RNA
808	CLONES_TRBTLML_16__FU5_TCR-JV_cDNA_34_AATGTTGC_merged_170000.txt	1500	5	0.000195687	TGCAGCGTTGAGGCCGGGACTAGGACTGGGGCCAACGTCCTGACTTTC	EEEEEEEEEEEEEEEEEEEEEEEEEEEEEEEEEEEEEEEEEEEEEEEE	TRBV29-1*00(625)	TRBD2*00(50)	TRBJ2-6*00(255)		700|711|734|0|11||55.0	14|24|48|13|23||50.0	22|45|73|25|48||115.0												TGCAGCGTTGAGGCCGGGACTAGGACTGGGGCCAACGTCCTGACTTTC	36								CSVEAGTRTGANVLTF		:::::::::0:-3:11:13:2:-8:23:25:-2:48:::	TLML_16_	RNA
809	CLONES_TRBTLML_16__FU5_TCR-JV_cDNA_34_AATGTTGC_merged_170000.txt	1501	5	0.000195687	TGCAGCGTTGAACGCGCTGGGACAGGGGGCGTAAAGACCCAGTACTTC	EEEEEEEEEEEEEEEEEEEEEEEEEEEEEEEEEEEEEEEEEEEEEAAA	TRBV29-1*00(1276.6)	TRBD1*00(65)	TRBJ2-5*00(80)		700|712|734|0|12||60.0	12|25|36|18|31||65.0	26|40|68|34|48||70.0												TGCAGCGTTGAACGCGCTGGGACAGGGGGCGTAAAGACCCAGTACTTC	32								CSVERAGTGGVKTQYF		:::::::::0:-2:12:18:0:1:31:34:-6:48:::	TLML_16_	RNA
810	CLONES_TRBTLML_16__FU5_TCR-JV_cDNA_34_AATGTTGC_merged_170000.txt	1516	5	0.000195687	TGTGCCATCTACAACCCGGGACAGGGAACCTACGAGCAGTACTTC	EEEEEEEEEEEEEEEEEEEEEEEEEEEEEEEEEEEEEEEEEEEEE	TRBV10-3*00(861.6)	TRBD1*00(60)	TRBJ2-7*00(140.8)		533|542|570|0|9||45.0	9|21|36|14|26||60.0	22|39|67|28|45||85.0												TGTGCCATCTACAACCCGGGACAGGGAACCTACGAGCAGTACTTC	36								CAIYNPGQGTYEQYF		:::::::::0:-8:9:14:3:-3:26:28:-2:45:::	TLML_16_	RNA
811	CLONES_TRBTLML_16__FU5_TCR-JV_cDNA_34_AATGTTGC_merged_170000.txt	1517	5	0.000195687	TGTGCCATCAGTTTGGACAGGGGTAGGTCCTACGAGCAGTACTTC	EEEEEEEEEEEEEEEEEEEEEEEEEEEEEEEEEEEEEEEEEEEEE	TRBV10-3*00(381.8)	TRBD1*00(45)	TRBJ2-7*00(230)		533|545|570|0|12||60.0	13|22|36|14|23||45.0	21|39|67|27|45||90.0												TGTGCCATCAGTTTGGACAGGGGTAGGTCCTACGAGCAGTACTTC	36								CAISLDRGRSYEQYF		:::::::::0:-5:12:14:-1:-2:23:27:-1:45:::	TLML_16_	RNA
812	CLONES_TRBTLML_16__FU5_TCR-JV_cDNA_34_AATGTTGC_merged_170000.txt	1518	5	0.000195687	TGTGCCATCAGTGATGGGACTACGAACACCGGGGAGCTGTTTTTT	EEEEEEEEEEEEEEEEEEEEEEEEEEEEEEEEEEEEEEEEEEEEE	TRBV10-3*00(651)	TRBD2*00(35)	TRBJ2-2*00(255)		533|547|570|0|14||70.0	16|23|48|15|22||35.0	20|43|71|22|45||115.0												TGTGCCATCAGTGATGGGACTACGAACACCGGGGAGCTGTTTTTT	36								CAISDGTTNTGELFF		:::::::::0:-3:14:15:0:-9:22:22:0:45:::	TLML_16_	RNA
813	CLONES_TRBTLML_16__FU5_TCR-JV_cDNA_34_AATGTTGC_merged_170000.txt	1520	5	0.000195687	TGTGCCAGTAGTTTCTCCTGGACGGCCAATCAGCCCCAGCATTTT	EEEEEEEEEEEEEEEEEEEEEEEEEEEEEEEEEEEEEEEEEEEEE	TRBV19*00(820)		TRBJ1-5*00(231.8)		559|571|596|0|12||60.0		23|42|70|26|45||95.0												TGTGCCAGTAGTTTCTCCTGGACGGCCAATCAGCCCCAGCATTTT	36								CASSFSWTANQPQHF		:::::::::0:-5:12:::::26:-3:45:::	TLML_16_	RNA
814	CLONES_TRBTLML_16__FU5_TCR-JV_cDNA_34_AATGTTGC_merged_170000.txt	1521	5	0.000195687	TGTGCCAGTAGTCCGCCTGGCGGGGATACCTACGAGCAGTACTTC	EEEEEEEEEEEEEEEEEEEEEEEEEEEEEEEEEEEEEEEEEEEEE	TRBV19*00(477.5)	TRBD2*00(25)	TRBJ2-7*00(225)		559|571|596|0|12||60.0	23|28|48|19|24||25.0	22|39|67|28|45||85.0												TGTGCCAGTAGTCCGCCTGGCGGGGATACCTACGAGCAGTACTTC	36								CASSPPGGDTYEQYF		:::::::::0:-5:12:19:-7:-4:24:28:-2:45:::	TLML_16_	RNA
815	CLONES_TRBTLML_16__FU5_TCR-JV_cDNA_34_AATGTTGC_merged_170000.txt	1522	5	0.000195687	TGTGCCAGTAGTATTCGGACAGGACTAACCGGGGAGCTGTTTTTT	EEEEEEEEEEEEEEEEEEEEEEEEEEEEEEEEEEEEEEEEEEEEE	TRBV19*00(790)	TRBD1*00(35),TRBD2*00(30)	TRBJ2-2*00(135)		559|573|596|0|14||70.0	13|20|36|16|23||35.0;17|23|48|21|27||30.0	25|43|71|27|45||90.0												TGTGCCAGTAGTATTCGGACAGGACTAACCGGGGAGCTGTTTTTT	36								CASSIRTGLTGELFF		:::::::::0:-3:14:16:-1:-4:23:27:-5:45:::	TLML_16_	RNA
816	CLONES_TRBTLML_16__FU5_TCR-JV_cDNA_34_AATGTTGC_merged_170000.txt	1523	5	0.000195687	TGTGCCAGTAGTATGGTTCCTAGCGGCACAGATACGCAGTATTTT	EEEEEEEEEEEEEEEEEEEEEEEEEEEEEEEEEEEEEEEEEEEEE	TRBV19*00(295)	TRBD2*00(30)	TRBJ2-3*00(240)		559|573|596|0|14||70.0	20|26|48|19|25||30.0	21|41|69|25|45||100.0												TGTGCCAGTAGTATGGTTCCTAGCGGCACAGATACGCAGTATTTT	36								CASSMVPSGTDTQYF		:::::::::0:-3:14:19:-4:-6:25:25:-1:45:::	TLML_16_	RNA
817	CLONES_TRBTLML_16__FU5_TCR-JV_cDNA_34_AATGTTGC_merged_170000.txt	1524	5	0.000195687	TGTGCCAGCTCACCTAACACCAGGCGGGACAATGAGCAGTTCTTC	EEEEEEEEEEEEEEEEEEEEEEEEEEEEEEEEEEEEEEEEEEEEE	TRBV18*00(520)	TRBD2*00(25)	TRBJ2-1*00(225)		702|716|739|0|14||70.0	23|28|48|23|28||25.0	25|42|70|28|45||85.0												TGTGCCAGCTCACCTAACACCAGGCGGGACAATGAGCAGTTCTTC	36								CASSPNTRRDNEQFF		:::::::::0:-3:14:23:-7:-4:28:28:-5:45:::	TLML_16_	RNA
818	CLONES_TRBTLML_16__FU5_TCR-JV_cDNA_34_AATGTTGC_merged_170000.txt	1525	5	0.000195687	TGTGCCAGCTCACCACCTACAGACCGAGGGGAGACCCAGTACTTC	EEEEEEEEEEEEEEEEEEEEEEEEEEEEEEEEEEEEEEEEEEEEE	TRBV18*00(685)	TRBD2*00(25)	TRBJ2-5*00(215)		702|719|739|0|17||85.0	27|32|48|25|30||25.0	25|40|68|30|45||75.0												TGTGCCAGCTCACCACCTACAGACCGAGGGGAGACCCAGTACTTC	36								CASSPPTDRGETQYF		:::::::::0:0:17:25:-11:0:30:30:-5:45:::	TLML_16_	RNA
819	CLONES_TRBTLML_16__FU5_TCR-JV_cDNA_34_AATGTTGC_merged_170000.txt	1526	5	0.000195687	TGTGCCAGCTCACCAGGGACTAGCGGGTACCTAGAGCAGTTCTTC	EEEEEEEEEEEEEEEEEEEEEEEEEEEEEEEEEEEEEEEEEEEEE	TRBV18*00(590)	TRBD2*00(60)	TRBJ2-1*00(196.8)		702|717|739|0|15||75.0	16|28|48|15|27||60.0	30|42|70|33|45||60.0												TGTGCCAGCTCACCAGGGACTAGCGGGTACCTAGAGCAGTTCTTC	36								CASSPGTSGYLEQFF		:::::::::0:-2:15:15:0:-4:27:33:-10:45:::	TLML_16_	RNA
820	CLONES_TRBTLML_16__FU5_TCR-JV_cDNA_34_AATGTTGC_merged_170000.txt	1527	5	0.000195687	TGTGCCAGCGGGGAATGGAGTAATGGGGCCAACGTCCTGACTTTC	EEEEEEEEEEEEEEEEEEEEEEEEEEEEEEEEEEEEEEEEEEEEE	TRBV28*00(664.2)		TRBJ2-6*00(210)		564|573|601|0|9||45.0		23|45|73|23|45||110.0												TGTGCCAGCGGGGAATGGAGTAATGGGGCCAACGTCCTGACTTTC	36								CASGEWSNGANVLTF		:::::::::0:-8:9:::::23:-3:45:::	TLML_16_	RNA
821	CLONES_TRBTLML_16__FU5_TCR-JV_cDNA_34_AATGTTGC_merged_170000.txt	1528	5	0.000195687	TGTGCCAGCACCGGGACATCCGCGAACACCGGGGAGCTGTTTTTT	EEEEEEEEEEEEEEEEEEEEEEEEEEEEEEEEEEEEEEEEEEEEE	TRBV2*00(506)	TRBD1*00(40),TRBD2*00(35)	TRBJ2-2*00(247.5)		518|528|555|0|10||50.0	10|18|36|10|18||40.0;14|21|48|10|17||35.0	18|43|71|20|45||125.0												TGTGCCAGCACCGGGACATCCGCGAACACCGGGGAGCTGTTTTTT	36								CASTGTSANTGELFF		:::::::::0:-7:10:10:2:-6:18:20:2:45:::	TLML_16_	RNA
822	CLONES_TRBTLML_16__FU5_TCR-JV_cDNA_34_AATGTTGC_merged_170000.txt	1529	5	0.000195687	TGTGCCAGCACGTCAGGACAGGCACACTCCTACGAGCAGTACTTC	EEEEEEEEEEEEEEEEEEEEEEEEEEEEEEEEEEEEEEEEEEEEE	TRBV7-8*00(215)	TRBD1*00(35)	TRBJ2-7*00(235)		567|577|604|0|10||50.0	13|20|36|15|22||35.0	20|39|67|26|45||95.0												TGTGCCAGCACGTCAGGACAGGCACACTCCTACGAGCAGTACTTC	36								CASTSGQAHSYEQYF		:::::::::0:-7:10:15:-1:-4:22:26:0:45:::	TLML_16_	RNA
823	CLONES_TRBTLML_16__FU5_TCR-JV_cDNA_34_AATGTTGC_merged_170000.txt	1530	5	0.000195687	TGTGCCAGCAGTTTTTCACTAGCGGGAGTCAATGAGCAGTTCTTC	EEEEEEEEEEEEEEEEEEEEEEEEEEEEEEEEEEEEEEEEEEEEE	TRBV28*00(1020)	TRBD2*00(55)	TRBJ2-1*00(220)		564|578|601|0|14||70.0	19|30|48|17|28||55.0	26|42|70|29|45||80.0												TGTGCCAGCAGTTTTTCACTAGCGGGAGTCAATGAGCAGTTCTTC	36								CASSFSLAGVNEQFF		:::::::::0:-3:14:17:-3:-2:28:29:-6:45:::	TLML_16_	RNA
824	CLONES_TRBTLML_16__FU5_TCR-JV_cDNA_34_AATGTTGC_merged_170000.txt	1531	5	0.000195687	TGTGCCAGCAGTTTGGAAGGGACGTGGTCCTACGAGCAGTACTTC	EEEEEEEEEEEEEEEEEEEEEEEEEEEEEEEEEEEEEEEEEEEEE	TRBV12-3*00(601.4),TRBV12-4*00(601.4)	TRBD1*00(25),TRBD2*00(25)	TRBJ2-7*00(230)		530|544|567|0|14||70.0;530|544|567|0|14||70.0	12|17|36|18|23||25.0;16|21|48|18|23||25.0	21|39|67|27|45||90.0												TGTGCCAGCAGTTTGGAAGGGACGTGGTCCTACGAGCAGTACTTC	36								CASSLEGTWSYEQYF		:::::::::0:-3:14:18:0:-7:23:27:-1:45:::	TLML_16_	RNA
825	CLONES_TRBTLML_16__FU5_TCR-JV_cDNA_34_AATGTTGC_merged_170000.txt	1532	5	0.000195687	TGTGCCAGCAGTTTACCAGGGGTCGGTCTACGCGAGCAGTACTTC	EEEEEEEEEEEEEEEEEEEEEEEEEEEEEEEEEEEEEEEEEEEEE	TRBV27*00(540)	TRBD1*00(30)	TRBJ2-7*00(205)		556|571|593|0|15||75.0	16|22|36|16|22||30.0	26|39|67|32|45||65.0												TGTGCCAGCAGTTTACCAGGGGTCGGTCTACGCGAGCAGTACTTC	36								CASSLPGVGLREQYF		:::::::::0:-2:15:16:-4:-2:22:32:-6:45:::	TLML_16_	RNA
826	CLONES_TRBTLML_16__FU5_TCR-JV_cDNA_34_AATGTTGC_merged_170000.txt	1533	5	0.000195687	TGTGCCAGCAGTTCCGGGACAGAGTTTAACTATGGCTACACCTTC	EEEEEEEEEEEEEEEEEEEEEEEEEEEEEEEEEEEEEEEEEEEEE	TRBV6-2*00(630),TRBV6-3*00(630)	TRBD1*00(45)	TRBJ1-2*00(216.8)		516|529|553|0|13||65.0;516|529|553|0|13||65.0	10|19|36|13|22||45.0	21|40|68|26|45||95.0												TGTGCCAGCAGTTCCGGGACAGAGTTTAACTATGGCTACACCTTC	36								CASSSGTEFNYGYTF		:::::::::0:-4:13:13:2:-5:22:26:-1:45:::	TLML_16_	RNA
827	CLONES_TRBTLML_16__FU5_TCR-JV_cDNA_34_AATGTTGC_merged_170000.txt	1534	5	0.000195687	TGTGCCAGCAGTTACCGGCAAGCGAACACCGGGGAGCTGTTTTTT	EEEEEEEEEEEEEEEEEEEEEEEEEEEEEEEEEEEEEEEEEEEEE	TRBV6-5*00(695.8)		TRBJ2-2*00(233)		519|534|556|0|15||75.0		19|43|71|21|45||120.0												TGTGCCAGCAGTTACCGGCAAGCGAACACCGGGGAGCTGTTTTTT	36								CASSYRQANTGELFF		:::::::::0:-2:15:::::21:1:45:::	TLML_16_	RNA
828	CLONES_TRBTLML_16__FU5_TCR-JV_cDNA_34_AATGTTGC_merged_170000.txt	1535	5	0.000195687	TGTGCCAGCAGTTACGCGGCACAATTACAAGAGACCCAGTACTTC	EEEEEEEEEEEEEEEEEEEEEEEEEEEEEEEEEEEEEEEEEEEEE	TRBV6-5*00(570)		TRBJ2-5*00(230)		519|534|556|0|15||75.0		22|40|68|27|45||90.0												TGTGCCAGCAGTTACGCGGCACAATTACAAGAGACCCAGTACTTC	36								CASSYAAQLQETQYF		:::::::::0:-2:15:::::27:-2:45:::	TLML_16_	RNA
829	CLONES_TRBTLML_16__FU5_TCR-JV_cDNA_34_AATGTTGC_merged_170000.txt	1536	5	0.000195687	TGTGCCAGCAGTTACGGAACGGGAGACGCAGATACGCAGTATTTT	EEEEEEEEEEEEEEEEEEEEEEEEEEEEEEEEEEEEEEEEEEEEE	TRBV6-5*00(295),TRBV6-8*00(263)	TRBD2*00(30)	TRBJ2-3*00(225)		519|534|556|0|15||75.0;512|527|549|0|15||75.0	24|30|48|19|25||30.0	24|41|69|28|45||85.0												TGTGCCAGCAGTTACGGAACGGGAGACGCAGATACGCAGTATTTT	36								CASSYGTGDADTQYF		:::::::::0:-2:15:19:-8:-2:25:28:-4:45:::	TLML_16_	RNA
830	CLONES_TRBTLML_16__FU5_TCR-JV_cDNA_34_AATGTTGC_merged_170000.txt	1537	5	0.000195687	TGTGCCAGCAGTGACATTGACTCTGGGGCCAACGTCCTGACTTTC	EEEEEEEEEEEEEEEEEEEEEEEEEEEEEEEEEEEEEEEEEEEEE	TRBV12-3*00(320),TRBV12-4*00(320)		TRBJ2-6*00(265)		530|542|567|0|12||60.0;530|542|567|0|12||60.0		20|45|73|20|45||125.0												TGTGCCAGCAGTGACATTGACTCTGGGGCCAACGTCCTGACTTTC	36								CASSDIDSGANVLTF		:::::::::0:-5:12:::::20:0:45:::	TLML_16_	RNA
831	CLONES_TRBTLML_16__FU5_TCR-JV_cDNA_34_AATGTTGC_merged_170000.txt	1538	5	0.000195687	TGTGCCAGCAGTGAACGGCAGGGCGGCGCAGATACGCAGTATTTT	EEEEEEEEEEEEEEEEEEEEEEEEEEEEEEEEEEEEEEEEEEEEE	TRBV2*00(570)	TRBD2*00(29),TRBD1*00(25)	TRBJ2-3*00(225)		518|533|555|0|15||75.0	24|33|48|15|24|SG27C|29.0;16|21|36|18|23||25.0	24|41|69|28|45||85.0												TGTGCCAGCAGTGAACGGCAGGGCGGCGCAGATACGCAGTATTTT	36								CASSERQGGADTQYF		:::::::::0:-2:15:15:-8:1:24:28:-4:45:::	TLML_16_	RNA
832	CLONES_TRBTLML_16__FU5_TCR-JV_cDNA_34_AATGTTGC_merged_170000.txt	1539	5	0.000195687	TGTGCCAGCAGTGAAGCTTCTAGCGGGACATACGAGCAGTACTTC	EEEEEEEEEEEEEEEEEEEEEEEEEEEEEEEEEEEEEEEEEEEEE	TRBV2*00(540)	TRBD2*00(45)	TRBJ2-7*00(215)		518|535|555|0|17||85.0	20|29|48|19|28||45.0	24|39|67|30|45||75.0												TGTGCCAGCAGTGAAGCTTCTAGCGGGACATACGAGCAGTACTTC	36								CASSEASSGTYEQYF		:::::::::0:0:17:19:-4:-3:28:30:-4:45:::	TLML_16_	RNA
833	CLONES_TRBTLML_16__FU5_TCR-JV_cDNA_34_AATGTTGC_merged_170000.txt	1540	5	0.000195687	TGTGCCAGCAGTAGGCGACAGGGTTTTAATGAAAAACTGTTTTTT	EEEEEEEEEEEEEEEEEEEEEEEEEEEEEEEEEEEEEEEEEEEEE	TRBV27*00(265)	TRBD1*00(35)	TRBJ1-4*00(235)		556|568|593|0|12||60.0	14|21|36|16|23||35.0	24|43|71|26|45||95.0												TGTGCCAGCAGTAGGCGACAGGGTTTTAATGAAAAACTGTTTTTT	36								CASSRRQGFNEKLFF		:::::::::0:-5:12:16:-2:-3:23:26:-4:45:::	TLML_16_	RNA
834	CLONES_TRBTLML_16__FU5_TCR-JV_cDNA_34_AATGTTGC_merged_170000.txt	1541	5	0.000195687	TGTGCCAGCAGTAAACCGGGACTAGGGTCCAATGAGCAGTTCTTC	EEEEEEEEEEEEEEEEEEEEEEEEEEEEEEEEEEEEEEEEEEEEE	TRBV6-2*00(540),TRBV6-3*00(540)	TRBD2*00(50)	TRBJ2-1*00(200.8)		516|528|553|0|12||60.0;516|528|553|0|12||60.0	14|24|48|15|25||50.0	26|42|70|29|45||80.0												TGTGCCAGCAGTAAACCGGGACTAGGGTCCAATGAGCAGTTCTTC	36								CASSKPGLGSNEQFF		:::::::::0:-5:12:15:2:-8:25:29:-6:45:::	TLML_16_	RNA
835	CLONES_TRBTLML_16__FU5_TCR-JV_cDNA_34_AATGTTGC_merged_170000.txt	1542	5	0.000195687	TGTGCCAGCAGTAAACGGACAGGGGACGCTCAGCCCCAGCATTTT	EEEEEEEEEEEEEEEEEEEEEEEEEEEEEEEEEEEEEEEEEEEEE	TRBV28*00(716)	TRBD1*00(49)	TRBJ1-5*00(175)		564|576|601|0|12||60.0	13|26|36|16|29|SG22A|49.0	26|42|70|29|45||80.0												TGTGCCAGCAGTAAACGGACAGGGGACGCTCAGCCCCAGCATTTT	36								CASSKRTGDAQPQHF		:::::::::0:-5:12:16:-1:2:29:29:-6:45:::	TLML_16_	RNA
836	CLONES_TRBTLML_16__FU5_TCR-JV_cDNA_34_AATGTTGC_merged_170000.txt	1543	5	0.000195687	TGTGCCAGCAGCTTCGGCACCTTTTCAAATCAGCCCCAGCATTTT	EEEEEEEEEEEEEEEEEEEEEEEEEEEEEEEEEEEEEEEEEEEEE	TRBV7-8*00(500)		TRBJ1-5*00(230)		567|581|604|0|14||70.0		24|42|70|27|45||90.0												TGTGCCAGCAGCTTCGGCACCTTTTCAAATCAGCCCCAGCATTTT	36								CASSFGTFSNQPQHF		:::::::::0:-3:14:::::27:-4:45:::	TLML_16_	RNA
837	CLONES_TRBTLML_16__FU5_TCR-JV_cDNA_34_AATGTTGC_merged_170000.txt	1544	5	0.000195687	TGTGCCAGCAGCTTGTTTTCAGGAGAGAATGAAAAACTGTTTTTT	EEEEEEEEEEEEEEEEEEEEEEEEEEEEEEEEEEEEEEEEEEEEE	TRBV7-2*00(305),TRBV7-8*00(273)		TRBJ1-4*00(230)		580|594|617|0|14||70.0;567|581|604|0|14||70.0		25|43|71|27|45||90.0												TGTGCCAGCAGCTTGTTTTCAGGAGAGAATGAAAAACTGTTTTTT	36								CASSLFSGENEKLFF		:::::::::0:-3:14:::::27:-5:45:::	TLML_16_	RNA
838	CLONES_TRBTLML_16__FU5_TCR-JV_cDNA_34_AATGTTGC_merged_170000.txt	1545	5	0.000195687	TGTGCCAGCAGCTTGGCGGGGGCCGGCACAGATACGCAGTATTTT	EEEEEEEEEEEEEEEEEEEEEEEEEEEEEEEEEEEEEEEEEEEEE	TRBV5-4*00(425),TRBV5-8*00(409)	TRBD1*00(30)	TRBJ2-3*00(240)		549|566|585|0|17||85.0;551|568|587|0|17||85.0	18|24|36|17|23||30.0	21|41|69|25|45||100.0												TGTGCCAGCAGCTTGGCGGGGGCCGGCACAGATACGCAGTATTTT	36								CASSLAGAGTDTQYF		:::::::::0:1:17:17:-6:0:23:25:-1:45:::	TLML_16_	RNA
839	CLONES_TRBTLML_16__FU5_TCR-JV_cDNA_34_AATGTTGC_merged_170000.txt	1546	5	0.000195687	TGTGCCAGCAGCTTAGTTGGGGGAGGGTCCAACGAGCAGTACTTC	EEEEEEEEEEEEEEEEEEEEEEEEEEEEEEEEEEEEEEEEEEEEE	TRBV7-2*00(237.5)	TRBD2*00(35)	TRBJ2-7*00(214)		580|596|617|0|16||80.0	25|32|48|20|27||35.0	21|39|67|27|45|ST24A|74.0												TGTGCCAGCAGCTTAGTTGGGGGAGGGTCCAACGAGCAGTACTTC	36								CASSLVGGGSNEQYF		:::::::::0:-1:16:20:-9:0:27:27:-1:45:::	TLML_16_	RNA
840	CLONES_TRBTLML_16__FU5_TCR-JV_cDNA_34_AATGTTGC_merged_170000.txt	1547	5	0.000195687	TGTGCCAGCAGCTTAGTTAGCCGCGGGGGGTACGAGCAGTACTTC	EEEEEEEEEEEEEEEEEEEEEEEEEEEEEEEEEEEEEEEEEEEEE	TRBV7-2*00(510)	TRBD1*00(25),TRBD2*00(25)	TRBJ2-7*00(215)		580|596|617|0|16||80.0	18|23|36|24|29||25.0;23|28|48|22|27||25.0	24|39|67|30|45||75.0												TGTGCCAGCAGCTTAGTTAGCCGCGGGGGGTACGAGCAGTACTTC	36								CASSLVSRGGYEQYF		:::::::::0:-1:16:24:-6:-1:29:30:-4:45:::	TLML_16_	RNA
841	CLONES_TRBTLML_16__FU5_TCR-JV_cDNA_34_AATGTTGC_merged_170000.txt	1548	5	0.000195687	TGTGCCAGCAGCTTAGCGTGGCGGTACACAGATACGCAGTATTTT	EEEEEEEEEEEEEEEEEEEEEEEEEEEEEEEEEEEEEEEEEEEEE	TRBV7-2*00(753)		TRBJ2-3*00(235)		580|598|617|0|18||90.0		22|41|69|26|45||95.0												TGTGCCAGCAGCTTAGCGTGGCGGTACACAGATACGCAGTATTTT	36								CASSLAWRYTDTQYF		:::::::::0:1:18:::::26:-2:45:::	TLML_16_	RNA
842	CLONES_TRBTLML_16__FU5_TCR-JV_cDNA_34_AATGTTGC_merged_170000.txt	1549	5	0.000195687	TGTGCCAGCAGCTTAGGAGCCAGGGTTTACAATGAGCAGTTCTTC	EEEEEEEEEEEEEEEEEEEEEEEEEEEEEEEEEEEEEEEEEEEEE	TRBV11-2*00(365),TRBV11-3*00(333)	TRBD1*00(25)	TRBJ2-1*00(230)		522|538|559|0|16||80.0;521|537|558|0|16||80.0	16|21|36|20|25||25.0	24|42|70|27|45||90.0												TGTGCCAGCAGCTTAGGAGCCAGGGTTTACAATGAGCAGTTCTTC	36								CASSLGARVYNEQFF		:::::::::0:-1:16:20:-4:-3:25:27:-4:45:::	TLML_16_	RNA
843	CLONES_TRBTLML_16__FU5_TCR-JV_cDNA_34_AATGTTGC_merged_170000.txt	1550	5	0.000195687	TGTGCCAGCAGCTTAGAGGCTAGCGGATCGTACGAGCAGTACTTC	EEEEEEEEEEEEEEEEEEEEEEEEEEEEEEEEEEEEEEEEEEEEE	TRBV11-2*00(199)	TRBD2*00(35)	TRBJ2-7*00(215)		522|539|559|0|17||85.0	20|27|48|19|26||35.0	24|39|67|30|45||75.0												TGTGCCAGCAGCTTAGAGGCTAGCGGATCGTACGAGCAGTACTTC	36								CASSLEASGSYEQYF		:::::::::0:0:17:19:-4:-5:26:30:-4:45:::	TLML_16_	RNA
844	CLONES_TRBTLML_16__FU5_TCR-JV_cDNA_34_AATGTTGC_merged_170000.txt	1551	5	0.000195687	TGTGCCAGCAGCTCTCGGGACAGGGGACTCCTCGAGCAGTACTTC	EEEEEEEEEEEEEEEEEEEEEEEEEEEEEEEEEEEEEEEEEEEEE	TRBV11-2*00(485),TRBV11-3*00(453),TRBV11-1*00(437)	TRBD1*00(55)	TRBJ2-7*00(209)		522|535|559|0|13||65.0;521|534|558|0|13||65.0;531|544|568|0|13||65.0	11|22|36|15|26||55.0	20|39|67|27|45|DA25|69.0												TGTGCCAGCAGCTCTCGGGACAGGGGACTCCTCGAGCAGTACTTC	36								CASSSRDRGLLEQYF		:::::::::0:-4:13:15:1:-2:26:27:0:45:::	TLML_16_	RNA
845	CLONES_TRBTLML_16__FU5_TCR-JV_cDNA_34_AATGTTGC_merged_170000.txt	1552	5	0.000195687	TGTGCCAGCAGCTACCGGGTAGCGGGACCCAATGAGCAGTTCTTC	EEEEEEEEEEEEEEEEEEEEEEEEEEEEEEEEEEEEEEEEEEEEE	TRBV7-8*00(986.8)	TRBD2*00(40)	TRBJ2-1*00(220)		567|580|604|0|13||65.0	21|29|48|19|27||40.0	26|42|70|29|45||80.0												TGTGCCAGCAGCTACCGGGTAGCGGGACCCAATGAGCAGTTCTTC	36								CASSYRVAGPNEQFF		:::::::::0:-4:13:19:-5:-3:27:29:-6:45:::	TLML_16_	RNA
846	CLONES_TRBTLML_16__FU5_TCR-JV_cDNA_34_AATGTTGC_merged_170000.txt	1553	5	0.000195687	TGTGCCAGCAGCCTCTCCCAACTAGCGGGACAAGAGCAGTACTTC	EEEEEEEEEEEEEEEEEEEEEEEEEEEEEEEEEEEEEEEEEEEEE	TRBV5-5*00(677.6)	TRBD2*00(50)	TRBJ2-7*00(167.6)		549|561|585|0|12||60.0	19|29|48|20|30||50.0	27|39|67|33|45||60.0												TGTGCCAGCAGCCTCTCCCAACTAGCGGGACAAGAGCAGTACTTC	36								CASSLSQLAGQEQYF		:::::::::0:-4:12:20:-3:-3:30:33:-7:45:::	TLML_16_	RNA
847	CLONES_TRBTLML_16__FU5_TCR-JV_cDNA_34_AATGTTGC_merged_170000.txt	1554	5	0.000195687	TGTGCCAGCAGCCAAGAACGGACAGGTGAAGAGACCCAGTACTTC	EEEEEEEEEEEEEEEEEEEEEEEEEEEEEEEEEEEEEEEEEEEEE	TRBV4-2*00(300),TRBV4-3*00(284)	TRBD1*00(35)	TRBJ2-5*00(225)		537|554|574|0|17||85.0;537|554|574|0|17|SC539T|69.0	13|20|36|19|26||35.0	23|40|68|28|45||85.0												TGTGCCAGCAGCCAAGAACGGACAGGTGAAGAGACCCAGTACTTC	36								CASSQERTGEETQYF		:::::::::0:0:17:19:-1:-4:26:28:-3:45:::	TLML_16_	RNA
848	CLONES_TRBTLML_16__FU5_TCR-JV_cDNA_34_AATGTTGC_merged_170000.txt	1555	5	0.000195687	TGTGCCAGCAGCGCTGGCAGGGAGGGATCCTACGAGCAGTACTTC	EEEEEEEEEEEEEEEEEEEEEEEEEEEEEEEEEEEEEEEEEEEEE	TRBV7-2*00(370)	TRBD2*00(35)	TRBJ2-7*00(230)		580|592|617|0|12||60.0	25|32|48|19|26||35.0	21|39|67|27|45||90.0												TGTGCCAGCAGCGCTGGCAGGGAGGGATCCTACGAGCAGTACTTC	36								CASSAGREGSYEQYF		:::::::::0:-5:12:19:-9:0:26:27:-1:45:::	TLML_16_	RNA
849	CLONES_TRBTLML_16__FU5_TCR-JV_cDNA_34_AATGTTGC_merged_170000.txt	1556	5	0.000195687	TGTGCCAGCAGCGGACCGTCGACTAGAAAAAACATTCAGTACTTC	EEEEEEEEEEEEEEEEEEEEEEEEEEEEEEEEEEEEEEEEEEEEE	TRBV6-2*00(508.8),TRBV6-3*00(508.8)	TRBD2*00(30)	TRBJ2-4*00(205)		516|527|553|0|11||55.0;516|527|553|0|11||55.0	18|24|48|20|26||30.0	24|42|70|27|45||90.0												TGTGCCAGCAGCGGACCGTCGACTAGAAAAAACATTCAGTACTTC	36								CASSGPSTRKNIQYF		:::::::::0:-6:11:20:-2:-8:26:27:-4:45:::	TLML_16_	RNA
850	CLONES_TRBTLML_16__FU5_TCR-JV_cDNA_34_AATGTTGC_merged_170000.txt	1557	5	0.000195687	TGTGCCAGCAGCGGAATAAGCGGGAGCTCCTACGAGCAGTACTTC	EEEEEEEEEEEEEEEEEEEEEEEEEEEEEEEEEEEEEEAAAAA??	TRBV28*00(1050)		TRBJ2-7*00(105)		564|575|601|0|11||55.0		16|39|67|22|45||115.0												TGTGCCAGCAGCGGAATAAGCGGGAGCTCCTACGAGCAGTACTTC	30								CASSGISGSSYEQYF		:::::::::0:-6:11:::::22:4:45:::	TLML_16_	RNA
851	CLONES_TRBTLML_16__FU5_TCR-JV_cDNA_34_AATGTTGC_merged_170000.txt	1558	5	0.000195687	TGTGCCAGCAGCACACAGGGGCGTCCACCCTACGAGCAGTACTTC	EEEEEEEEEEEEEEENNNNNNNNNNNNNNNNNNNNNNNNNNNNNN	TRBV28*00(393)	TRBD1*00(35)	TRBJ2-7*00(225)		564|575|601|0|11||55.0	15|22|36|14|21||35.0	22|39|67|28|45||85.0												TGTGCCAGCAGCACACAGGGGCGTCCACCCTACGAGCAGTACTTC	36								CASSTQGRPPYEQYF		:::::::::0:-6:11:14:-3:-2:21:28:-2:45:::	TLML_16_	RNA
852	CLONES_TRBTLML_16__FU5_TCR-JV_cDNA_34_AATGTTGC_merged_170000.txt	1559	5	0.000195687	TGTGCCAGCAGATCAGGGGACCCGGCTAATGAAAAACTGTTTTTT	EEEEEEEEEEEEEEEEEEEEEEEEEEEEEEEEEEEEEEEEEEEEE	TRBV6-5*00(405),TRBV6-6*00(357)	TRBD1*00(30)	TRBJ1-4*00(236.8)		519|530|556|0|11||55.0;516|527|553|0|11||55.0	16|22|36|13|19||30.0	23|43|71|25|45||100.0												TGTGCCAGCAGATCAGGGGACCCGGCTAATGAAAAACTGTTTTTT	36								CASRSGDPANEKLFF		:::::::::0:-6:11:13:-4:-2:19:25:-3:45:::	TLML_16_	RNA
853	CLONES_TRBTLML_16__FU5_TCR-JV_cDNA_34_AATGTTGC_merged_170000.txt	1560	5	0.000195687	TGTGCCAGCAGAGAAGCGGGAGCGTTCTACAATGAGCAGTTCTTC	EEEEEEEEEEEEEEEEEEEEEEEEEEEEEEEEEEEEEEEEEEEEE	TRBV6-5*00(282),TRBV6-1*00(262.6)	TRBD2*00(40)	TRBJ2-1*00(235)		519|530|556|0|11||55.0;516|534|553|0|18|ST527A|74.0	22|30|48|14|22||40.0	23|42|70|26|45||95.0												TGTGCCAGCAGAGAAGCGGGAGCGTTCTACAATGAGCAGTTCTTC	36								CASREAGAFYNEQFF		:::::::::0:-6:11:14:-6:-2:22:26:-3:45:::	TLML_16_	RNA
854	CLONES_TRBTLML_16__FU5_TCR-JV_cDNA_34_AATGTTGC_merged_170000.txt	1569	5	0.000195687	TGCGCCAGCAGTTTGGACGTACGGGATAATTCACCCCTCCACTTT	EEEEEEEEEEEEEEEEEEEEEEEEEEEEEEEEEEEEEEEEEEEEE	TRBV5-1*00(134)		TRBJ1-6*00(220.8)		554|570|590|0|16|SC565T|64.0		25|45|73|25|45||100.0												TGCGCCAGCAGTTTGGACGTACGGGATAATTCACCCCTCCACTTT	36								CASSLDVRDNSPLHF		:::::::::0:0:16:::::25:-5:45:::	TLML_16_	RNA
855	CLONES_TRBTLML_16__FU5_TCR-JV_cDNA_34_AATGTTGC_merged_170000.txt	1570	5	0.000195687	TGCGCCAGCAGTCAATGTCGCCCTATCTCCTACGAGCAGTACTTC	EEEEEEEEEEEEEEEEEEEEEEEEEEEEEEEEEEEEEEEEEEEEE	TRBV23-1*00(751.8)	TRBD1*00(25),TRBD2*00(25)	TRBJ2-7*00(235)		580|596|617|0|16||80.0	23|28|36|18|23||25.0;31|36|48|19|24||25.0	20|39|67|26|45||95.0												TGCGCCAGCAGTCAATGTCGCCCTATCTCCTACGAGCAGTACTTC	36								CASSQCRPISYEQYF		:::::::::0:-1:16:18:-11:4:23:26:0:45:::	TLML_16_	RNA
856	CLONES_TRBTLML_16__FU5_TCR-JV_cDNA_34_AATGTTGC_merged_170000.txt	1571	5	0.000195687	TGCGCCAGCAGTGTATTAGCGGGAGTCTACTATGGGCAGTTCTTC	EEEEEEEEEEEEEEEEEEEEEEEEEEEEEEEEEEEEEEEEEEEEE	TRBV10-2*00(405)	TRBD2*00(45)	TRBJ2-1*00(203)		533|546|570|0|13||65.0	21|30|48|16|25||45.0	23|42|70|26|45|SA27TSA31G|63.0												TGCGCCAGCAGTGTATTAGCGGGAGTCTACTATGGGCAGTTCTTC	36								CASSVLAGVYYGQFF		:::::::::0:-4:13:16:-5:-2:25:26:-3:45:::	TLML_16_	RNA
857	CLONES_TRBTLML_16__FU5_TCR-JV_cDNA_34_AATGTTGC_merged_170000.txt	1572	5	0.000195687	TGCGCCAGCAGCTCAAGGAATAGGGATAATTCACCCCTCCACTTT	EEEEEEEEEEEEEEEEEEEEEEEEEEEEEEEEEEEEEEEEEEEEE	TRBV4-1*00(305)		TRBJ1-6*00(224)		537|549|574|0|12||60.0		25|45|73|25|45||100.0												TGCGCCAGCAGCTCAAGGAATAGGGATAATTCACCCCTCCACTTT	36								CASSSRNRDNSPLHF		:::::::::0:-5:12:::::25:-5:45:::	TLML_16_	RNA
858	CLONES_TRBTLML_16__FU5_TCR-JV_cDNA_34_AATGTTGC_merged_170000.txt	1573	5	0.000195687	TGCGCCAGCAGCCGGGGACTAGCGGGAACAGATACGCAGTATTTT	EEEEEEEEEEEEEEEEEEEEEEEEEEEEEEEEEEEEEEEEEEEEE	TRBV4-1*00(640.8)	TRBD2*00(65)	TRBJ2-3*00(230)		537|550|574|0|13||65.0	16|29|48|14|27||65.0	23|41|69|27|45||90.0												TGCGCCAGCAGCCGGGGACTAGCGGGAACAGATACGCAGTATTTT	36								CASSRGLAGTDTQYF		:::::::::0:-4:13:14:0:-3:27:27:-3:45:::	TLML_16_	RNA
859	CLONES_TRBTLML_16__FU5_TCR-JV_cDNA_34_AATGTTGC_merged_170000.txt	1574	5	0.000195687	TGCGCCAGCAGCCAACAATCCCAGCGAGCGGGTGAAGCTTTCTTT	EEEEEEEEEEEEEEEEEEEEEEEEEEEEEEEEEEEEEEEEEEEEE	TRBV4-1*00(330)	TRBD2*00(30)	TRBJ1-1*00(205)		537|552|574|0|15||75.0	22|28|48|26|32||30.0	27|40|68|32|45||65.0												TGCGCCAGCAGCCAACAATCCCAGCGAGCGGGTGAAGCTTTCTTT	36								CASSQQSQRAGEAFF		:::::::::0:-2:15:26:-6:-4:32:32:-7:45:::	TLML_16_	RNA
860	CLONES_TRBTLML_16__FU5_TCR-JV_cDNA_34_AATGTTGC_merged_170000.txt	1575	5	0.000195687	TGCGCCAGCAGCCAAGTAGCTAGCGGCGCCTACGAGCAGTACTTC	EEEEEEEEEEEEEEEEEEEEEEEEEEEEEEEEEEEEEEEEEEEEE	TRBV4-3*00(362.2)	TRBD2*00(35)	TRBJ2-7*00(225)		537|553|574|0|16||80.0	20|27|48|19|26||35.0	22|39|67|28|45||85.0												TGCGCCAGCAGCCAAGTAGCTAGCGGCGCCTACGAGCAGTACTTC	36								CASSQVASGAYEQYF		:::::::::0:-1:16:19:-4:-5:26:28:-2:45:::	TLML_16_	RNA
861	CLONES_TRBTLML_16__FU5_TCR-JV_cDNA_34_AATGTTGC_merged_170000.txt	1576	5	0.000195687	TGCGCCAGCAGCCAAGATCGTTCAGGGACCTATGGCTACACCTTC	EEEEEEEEEEEEEEEEEEEEEEEEEEEEEEEEEEEEEEEEEEEEE	TRBV4-3*00(521),TRBV4-2*00(505)	TRBD1*00(25),TRBD2*00(25)	TRBJ1-2*00(220)		537|556|574|0|19||95.0;537|556|574|0|19|ST539C|79.0	12|17|36|24|29||25.0;16|21|48|24|29||25.0	24|40|68|29|45||80.0												TGCGCCAGCAGCCAAGATCGTTCAGGGACCTATGGCTACACCTTC	36								CASSQDRSGTYGYTF		:::::::::0:2:19:24:0:-7:29:29:-4:45:::	TLML_16_	RNA
862	CLONES_TRBTLML_16__FU5_TCR-JV_cDNA_34_AATGTTGC_merged_170000.txt	1577	5	0.000195687	TGCGCCAGCAGCCAAGATCGCAGTTTGGGCGGGGAGCTGTTTTTT	EEEEEEEEEEEEEEEEEEEEEEEEEEEEEEEEEEEEEEEEEEEEE	TRBV4-3*00(249),TRBV4-2*00(233),TRBV4-1*00(223.4)		TRBJ2-2*00(220)		537|556|574|0|19||95.0;537|556|574|0|19|ST539C|79.0;537|556|574|0|19||95.0		27|43|71|29|45||80.0												TGCGCCAGCAGCCAAGATCGCAGTTTGGGCGGGGAGCTGTTTTTT	36								CASSQDRSLGGELFF		:::::::::0:2:19:::::29:-7:45:::	TLML_16_	RNA
863	CLONES_TRBTLML_16__FU5_TCR-JV_cDNA_34_AATGTTGC_merged_170000.txt	1579	5	0.000195687	TGCAGTGCTCCCCGTTTAGGGGTGGAGAACACTGAAGCTTTCTTT	EEEEEEEEEEEEEEEEEEEEEEEEEEEEEEEEEEEEEEEEEEEEE	TRBV20-1*00(185)	TRBD1*00(25)	TRBJ1-1*00(235)		759|768|793|0|9||45.0	17|22|36|17|22||25.0	21|40|68|26|45||95.0												TGCAGTGCTCCCCGTTTAGGGGTGGAGAACACTGAAGCTTTCTTT	36								CSAPRLGVENTEAFF		:::::::::0:-5:9:17:-5:-2:22:26:-1:45:::	TLML_16_	RNA
864	CLONES_TRBTLML_16__FU5_TCR-JV_cDNA_34_AATGTTGC_merged_170000.txt	1580	5	0.000195687	TGCAGTGCTGGGACAGGGGGCGCCGCCAAAAACATTCAGTACTTC	EEEEEEEEEEEEEEEEEEEEEEEEEEEEEEEEEEEEEEEEEEEEE	TRBV20-1*00(455)	TRBD1*00(75)	TRBJ2-4*00(245)		759|768|793|0|9||45.0	12|27|36|9|24||75.0	21|42|70|24|45||105.0												TGCAGTGCTGGGACAGGGGGCGCCGCCAAAAACATTCAGTACTTC	36								CSAGTGGAAKNIQYF		:::::::::0:-5:9:9:0:3:24:24:-1:45:::	TLML_16_	RNA
865	CLONES_TRBTLML_16__FU5_TCR-JV_cDNA_34_AATGTTGC_merged_170000.txt	1581	5	0.000195687	TGCAGTGCTGAGTCGGAGGGGACAGGGCAAGAGACCCAGTACTTC	EEEEEEEEEEEEEEEEEEEEEEEEEEEEEEEEEEEEEEEEEEEEE	TRBV20-1*00(435)	TRBD1*00(45)	TRBJ2-5*00(230)		759|768|793|0|9||45.0	12|21|36|18|27||45.0	22|40|68|27|45||90.0												TGCAGTGCTGAGTCGGAGGGGACAGGGCAAGAGACCCAGTACTTC	36								CSAESEGTGQETQYF		:::::::::0:-5:9:18:0:-3:27:27:-2:45:::	TLML_16_	RNA
866	CLONES_TRBTLML_16__FU5_TCR-JV_cDNA_34_AATGTTGC_merged_170000.txt	1582	5	0.000195687	TGCAGTGCTATCCCCTCGGGACAGGCTCGTCACATTCAGTACTTC	EEEEEEEEEEEEEEEEEEEEEEEEEEEEEEEEEEEEEEEEEEEEE	TRBV20-1*00(386.8)	TRBD1*00(45)	TRBJ2-4*00(210)		759|769|793|0|10||50.0	11|20|36|16|25||45.0	28|42|70|31|45||70.0												TGCAGTGCTATCCCCTCGGGACAGGCTCGTCACATTCAGTACTTC	36								CSAIPSGQARHIQYF		:::::::::0:-4:10:16:1:-4:25:31:-8:45:::	TLML_16_	RNA
868	CLONES_TRBTLML_16__FU5_TCR-JV_cDNA_34_AATGTTGC_merged_170000.txt	1584	5	0.000195687	TGCAGTGCTAGAGATCTGGGCCAGGGTTCTGAAAAACTGTTTTTT	EEEEEEEEEEEEEEEEEEEEEEEEEEEEEEEEEEEEEEEEEEEEE	TRBV20-1*00(510)	TRBD1*00(29),TRBD2*00(25)	TRBJ1-4*00(216.8)		759|776|793|0|17||85.0	12|21|36|17|26|SA15C|29.0;29|34|48|17|22||25.0	27|43|71|29|45||80.0												TGCAGTGCTAGAGATCTGGGCCAGGGTTCTGAAAAACTGTTTTTT	36								CSARDLGQGSEKLFF		:::::::::0:3:17:17:0:-3:26:29:-7:45:::	TLML_16_	RNA
869	CLONES_TRBTLML_16__FU5_TCR-JV_cDNA_34_AATGTTGC_merged_170000.txt	1585	5	0.000195687	TGCAGTGCTAGAGATCATAGCTCTGCCACCGGGGAGCTGTTTTTT	EEEEEEEEEEEEEEEEEEEEEEEEEEEEEEEEEEEEEEEEEEEEE	TRBV20-1*00(560)		TRBJ2-2*00(235)		759|775|793|0|16||80.0		24|43|71|26|45||95.0												TGCAGTGCTAGAGATCATAGCTCTGCCACCGGGGAGCTGTTTTTT	36								CSARDHSSATGELFF		:::::::::0:2:16:::::26:-4:45:::	TLML_16_	RNA
870	CLONES_TRBTLML_16__FU5_TCR-JV_cDNA_34_AATGTTGC_merged_170000.txt	1586	5	0.000195687	TGCAGTGCTAGAGAGACTAGCGGGAGAGGGGAGACCCAGTACTTC	EEEEEEEEEEEEEEEEEEEEEEEEEEEEEEEEEEEEEEEEEEEEE	TRBV20-1*00(370)	TRBD2*00(60)	TRBJ2-5*00(211.8)		759|773|793|0|14||70.0	18|30|48|14|26||60.0	25|40|68|30|45||75.0												TGCAGTGCTAGAGAGACTAGCGGGAGAGGGGAGACCCAGTACTTC	36								CSARETSGRGETQYF		:::::::::0:0:14:14:-2:-2:26:30:-5:45:::	TLML_16_	RNA
871	CLONES_TRBTLML_16__FU5_TCR-JV_cDNA_34_AATGTTGC_merged_170000.txt	1587	5	0.000195687	TGCAGTGCAGCCCCCCGCGGGAGGCTCTCCTACGAGCAGTACTTC	EEEEEEEEEEEEEEEEEEEEEEEEEEEEEEEEEEEEEEEEEEEEE	TRBV20-1*00(540)	TRBD2*00(40)	TRBJ2-7*00(235)		759|767|793|0|8||40.0	23|31|48|16|24||40.0	20|39|67|26|45||95.0												TGCAGTGCAGCCCCCCGCGGGAGGCTCTCCTACGAGCAGTACTTC	36								CSAAPRGRLSYEQYF		:::::::::0:-6:8:16:-7:-1:24:26:0:45:::	TLML_16_	RNA
872	CLONES_TRBTLML_16__FU5_TCR-JV_cDNA_34_AATGTTGC_merged_170000.txt	1591	5	0.000195687	TGTGCCAGCCCCGTTCGGGACTAGCGGGAGACGAGCAGTACTTC	EEEEEEEEEEEEEEEEEEEEEEEEEEEEEEEEEEEEEEEEEEEE	TRBV6-4*00(315)	TRBD2*00(75)	TRBJ2-7*00(99.6)		518|527|555|0|9||45.0	15|30|48|15|30||75.0	25|39|67|30|44||70.0												TGTGCCAGCCCCGTTCGGGACTAGCGGGAGACGAGCAGTACTTC	36								CASPVRD_AGDEQYF		:::::::::0:-8:9:15:1:-2:30:30:-5:44:::	TLML_16_	RNA
873	CLONES_TRBTLML_16__FU5_TCR-JV_cDNA_34_AATGTTGC_merged_170000.txt	1592	5	0.000195687	TGCGCCAGCAGTCACAGGACGAGGGGACAGATACGCAGTATTTT	EEEEEEEEEEEEEEEEEEEEEEEEEEEEEEEEEEEEEEEEEEEE	TRBV23-1*00(275)	TRBD1*00(25),TRBD2*00(25)	TRBJ2-3*00(230)		580|594|617|0|14||70.0	17|22|36|21|26||25.0;27|32|48|20|25||25.0	23|41|69|26|44||90.0												TGCGCCAGCAGTCACAGGACGAGGGGACAGATACGCAGTATTTT	36								CASSHRT_GTDTQYF		:::::::::0:-3:14:21:-5:-2:26:26:-3:44:::	TLML_16_	RNA
874	CLONES_TRBTLML_16__FU5_TCR-JV_cDNA_34_AATGTTGC_merged_170000.txt	1600	5	0.000195687	TGCGCCAGCAGTGAGTCGCGGACTAGCTAATGAGCAGTTCTTC	EEEEEEEEEEEEEEEEEEEEEEEEEEEEEEEEEEEEEEEEEEE	TRBV10-2*00(515)	TRBD2*00(40)	TRBJ2-1*00(215)		533|551|570|0|18||90.0	17|25|48|19|27||40.0	27|42|70|28|43||75.0												TGCGCCAGCAGTGAGTCGCGGACTAGCTAATGAGCAGTTCTTC	36								CASSESR_LANEQFF		:::::::::0:1:18:19:-1:-7:27:28:-7:43:::	TLML_16_	RNA
875	CLONES_TRBTLML_16__FU5_TCR-JV_cDNA_34_AATGTTGC_merged_170000.txt	1601	5	0.000195687	TGCGCCAGCAAAAGAGGGCAGGGGGTAGGAGACCCAGTACTTC	NNNNNNNNNNNNNNNNNNNNNNNNNNNNNNNNNNNNNEEEEEE	TRBV10-1*00(599)	TRBD1*00(35),TRBD2*00(30)	TRBJ2-5*00(215)		533|543|570|0|10||50.0	16|23|36|18|25||35.0;27|33|48|13|19||30.0	25|40|68|28|43||75.0												TGCGCCAGCAAAAGAGGGCAGGGGGTAGGAGACCCAGTACTTC	36								CASKRGQ_G*ETQYF		:::::::::0:-7:10:18:-4:-1:25:28:-5:43:::	TLML_16_	RNA
876	CLONES_TRBTLML_16__FU5_TCR-JV_cDNA_34_AATGTTGC_merged_170000.txt	1622	5	0.000195687	TGTGCCAGTAGTATAGCGGGAGGACAAGATACGCAGTATTTT	EEEEEEEEEEEEEEEEEEEEEEEEEEEEEEEEEEEEEEEEEE	TRBV19*00(564.2)	TRBD2*00(35)	TRBJ2-3*00(216.8)		559|575|596|0|16||80.0	24|31|48|16|23||35.0	25|41|69|26|42||80.0												TGTGCCAGTAGTATAGCGGGAGGACAAGATACGCAGTATTTT	36								CASSIAGGQDTQYF		:::::::::0:-1:16:16:-8:-1:23:26:-5:42:::	TLML_16_	RNA
877	CLONES_TRBTLML_16__FU5_TCR-JV_cDNA_34_AATGTTGC_merged_170000.txt	1623	5	0.000195687	TGTGCCAGCTCACCGGCCAGGGTGAACACTGAAGCTTTCTTT	EEEEEEEEEEEEEEEEEEEEEEEEEEEEEEEEEEEEEEEEEE	TRBV18*00(286.8)	TRBD1*00(25)	TRBJ1-1*00(240)		702|716|739|0|14||70.0	16|21|36|17|22||25.0	20|40|68|22|42||100.0												TGTGCCAGCTCACCGGCCAGGGTGAACACTGAAGCTTTCTTT	36								CASSPARVNTEAFF		:::::::::0:-3:14:17:-4:-3:22:22:0:42:::	TLML_16_	RNA
878	CLONES_TRBTLML_16__FU5_TCR-JV_cDNA_34_AATGTTGC_merged_170000.txt	1624	5	0.000195687	TGTGCCAGCTCACCAAGGACAGAGAACACTGAAGCTTTCTTT	EEEEEEEEEEEEEEEEEEEEEEEEEEEEEEEEEEEEEEEEEE	TRBV18*00(475)	TRBD1*00(30)	TRBJ1-1*00(235)		702|717|739|0|15||75.0	13|19|36|16|22||30.0	21|40|68|23|42||95.0												TGTGCCAGCTCACCAAGGACAGAGAACACTGAAGCTTTCTTT	36								CASSPRTENTEAFF		:::::::::0:-2:15:16:-1:-5:22:23:-1:42:::	TLML_16_	RNA
879	CLONES_TRBTLML_16__FU5_TCR-JV_cDNA_34_AATGTTGC_merged_170000.txt	1625	5	0.000195687	TGTGCCAGCGGCTCCGGACAGGGGAGGGAGACCCAGTACTTC	EEEEEEEEEEEEEEEEEEEEEEEEEEEEEEEEEEEEEEEEEE	TRBV5-4*00(335.8),TRBV5-8*00(306.2)	TRBD1*00(45)	TRBJ2-5*00(215)		549|562|585|0|13|SA558G|49.0;551|564|587|0|13|SA560G|49.0	13|22|36|15|24||45.0	25|40|68|27|42||75.0												TGTGCCAGCGGCTCCGGACAGGGGAGGGAGACCCAGTACTTC	36								CASGSGQGRETQYF		:::::::::0:-3:13:15:-1:-2:24:27:-5:42:::	TLML_16_	RNA
880	CLONES_TRBTLML_16__FU5_TCR-JV_cDNA_34_AATGTTGC_merged_170000.txt	1626	5	0.000195687	TGTGCCAGCACCCGGGACAGGGGGAGCACTGAAGCTTTCTTT	EEEEEEEEEEEEEEEEEEEEEEEEEEEEEEEEEEEEEEEEEE	TRBV6-6*00(220),TRBV6-1*00(204),TRBV6-5*00(204)	TRBD1*00(70)	TRBJ1-1*00(220)		516|526|553|0|10||50.0;516|526|553|0|10||50.0;519|529|556|0|10||50.0	9|23|36|10|24||70.0	24|40|68|26|42||80.0												TGTGCCAGCACCCGGGACAGGGGGAGCACTGAAGCTTTCTTT	36								CASTRDRGSTEAFF		:::::::::0:-7:10:10:3:-1:24:26:-4:42:::	TLML_16_	RNA
881	CLONES_TRBTLML_16__FU5_TCR-JV_cDNA_34_AATGTTGC_merged_170000.txt	1627	5	0.000195687	TGTGCCAGCAGTTTTACAGGGTCCGGTACTGAAGCTTTCTTT	EEEEEEEEEEEEEEEEEEEEEEEEEEEEEEEEEEEEEEEEEE	TRBV3-1*00(450),TRBV3-2*00(402)	TRBD1*00(30)	TRBJ1-1*00(215)		543|554|580|0|11||55.0;543|554|580|0|11||55.0	15|21|36|15|21||30.0	25|40|68|27|42||75.0												TGTGCCAGCAGTTTTACAGGGTCCGGTACTGAAGCTTTCTTT	36								CASSFTGSGTEAFF		:::::::::0:-6:11:15:-3:-3:21:27:-5:42:::	TLML_16_	RNA
882	CLONES_TRBTLML_16__FU5_TCR-JV_cDNA_34_AATGTTGC_merged_170000.txt	1628	5	0.000195687	TGTGCCAGCAGTTTCCATGGGGTCGAAAACATTCAGTACTTC	EEEEEEEEEEEEEEEEEEEEEEEEEEEEEEEEEEEEEEEEEE	TRBV28*00(346.8)		TRBJ2-4*00(225)		564|578|601|0|14||70.0		25|42|70|25|42||85.0												TGTGCCAGCAGTTTCCATGGGGTCGAAAACATTCAGTACTTC	36								CASSFHGVENIQYF		:::::::::0:-3:14:::::25:-5:42:::	TLML_16_	RNA
883	CLONES_TRBTLML_16__FU5_TCR-JV_cDNA_34_AATGTTGC_merged_170000.txt	1629	5	0.000195687	TGTGCCAGCAGTTTCACCACTCGGGGTCAGCCCCAGCATTTT	EEEEEEEEEEEEEEEEEEEEEEEEEEEEEEEEEEEEEEEEEE	TRBV6-1*00(125.2),TRBV6-2*00(118.8),TRBV6-3*00(118.8)		TRBJ1-5*00(220)		516|528|553|0|12||60.0;516|529|553|0|13||65.0;516|529|553|0|13||65.0		26|42|70|26|42||80.0												TGTGCCAGCAGTTTCACCACTCGGGGTCAGCCCCAGCATTTT	36								CASSFTTRGQPQHF		:::::::::0:-5:12:::::26:-6:42:::	TLML_16_	RNA
884	CLONES_TRBTLML_16__FU5_TCR-JV_cDNA_34_AATGTTGC_merged_170000.txt	1630	5	0.000195687	TGTGCCAGCAGTTTATCCTCAGGGGTCTACGAGCAGTACTTC	EEEEEEEEEEEEEEEEEEEEEEEEEEEEEEEEEEEEEEEEEA	TRBV12-3*00(1030),TRBV12-4*00(982)	TRBD1*00(30)	TRBJ2-7*00(100)		530|545|567|0|15||75.0;530|545|567|0|15||75.0	16|22|36|19|25||30.0	23|39|67|26|42||80.0												TGTGCCAGCAGTTTATCCTCAGGGGTCTACGAGCAGTACTTC	32								CASSLSSGVYEQYF		:::::::::0:-2:15:19:-4:-2:25:26:-3:42:::	TLML_16_	RNA
885	CLONES_TRBTLML_16__FU5_TCR-JV_cDNA_34_AATGTTGC_merged_170000.txt	1631	5	0.000195687	TGTGCCAGCAGTTTACAGCGGAGAGGAGATACGCAGTATTTT	EEEEEEEEEEEEEEEEEEEEEEEEEEEEEEEEEEEEEEEEEE	TRBV27*00(590)	TRBD2*00(25)	TRBJ2-3*00(220)		556|571|593|0|15||75.0	22|27|48|16|21||25.0	25|41|69|26|42||80.0												TGTGCCAGCAGTTTACAGCGGAGAGGAGATACGCAGTATTTT	36								CASSLQRRGDTQYF		:::::::::0:-2:15:16:-6:-5:21:26:-5:42:::	TLML_16_	RNA
886	CLONES_TRBTLML_16__FU5_TCR-JV_cDNA_34_AATGTTGC_merged_170000.txt	1632	5	0.000195687	TGTGCCAGCAGTTTAAGGCGGGAACAAGAGACCCAGTACTTC	EEEEEEEEEEEEEEEEEEEEEEEEEEEEEEEEEEEEEEEEEE	TRBV12-3*00(526.8),TRBV12-4*00(526.8)	TRBD2*00(30)	TRBJ2-5*00(226.8)		530|545|567|0|15||75.0;530|545|567|0|15||75.0	23|29|48|17|23||30.0	22|40|68|24|42||90.0												TGTGCCAGCAGTTTAAGGCGGGAACAAGAGACCCAGTACTTC	36								CASSLRREQETQYF		:::::::::0:-2:15:17:-7:-3:23:24:-2:42:::	TLML_16_	RNA
887	CLONES_TRBTLML_16__FU5_TCR-JV_cDNA_34_AATGTTGC_merged_170000.txt	1633	5	0.000195687	TGTGCCAGCAGTTCCGGGACTAGCTCCTACGAGCAGTACTTC	EEEEEEEEEEEEEEEEEEEEEEEEEEEEEEEEEEEEEEEEEE	TRBV12-3*00(210),TRBV12-4*00(210)	TRBD2*00(40),TRBD1*00(35)	TRBJ2-7*00(245)		530|543|567|0|13||65.0;530|543|567|0|13||65.0	14|22|48|13|21||40.0;10|17|36|13|20||35.0	18|39|67|21|42||105.0												TGTGCCAGCAGTTCCGGGACTAGCTCCTACGAGCAGTACTTC	36								CASSSGTSSYEQYF		:::::::::0:-4:13:13:2:-10:21:21:2:42:::	TLML_16_	RNA
888	CLONES_TRBTLML_16__FU5_TCR-JV_cDNA_34_AATGTTGC_merged_170000.txt	1634	5	0.000195687	TGTGCCAGCAGTTCAGGACAGGGGGCCGACGAGCAGTACTTC	EEEEEEEEEEEEEEEEEEEEEEEEEEEEEEEEEEEEEEEEEE	TRBV7-9*00(166)	TRBD1*00(55)	TRBJ2-7*00(206.8)		556|567|593|0|11||55.0	13|24|36|15|26||55.0	25|39|67|28|42||70.0												TGTGCCAGCAGTTCAGGACAGGGGGCCGACGAGCAGTACTTC	36								CASSSGQGADEQYF		:::::::::0:-6:11:15:-1:0:26:28:-5:42:::	TLML_16_	RNA
889	CLONES_TRBTLML_16__FU5_TCR-JV_cDNA_34_AATGTTGC_merged_170000.txt	1635	5	0.000195687	TGTGCCAGCAGTTACTCTACAGGTTGCACTGAAGCTTTCTTT	EEEEEEEEEEEEEEEEEEEEEEEEEEEEEEEEEEEEEEEEEE	TRBV6-5*00(853.6)	TRBD1*00(25)	TRBJ1-1*00(220)		519|536|556|0|17||85.0	15|20|36|18|23||25.0	24|40|68|26|42||80.0												TGTGCCAGCAGTTACTCTACAGGTTGCACTGAAGCTTTCTTT	36								CASSYSTGCTEAFF		:::::::::0:0:17:18:-3:-4:23:26:-4:42:::	TLML_16_	RNA
890	CLONES_TRBTLML_16__FU5_TCR-JV_cDNA_34_AATGTTGC_merged_170000.txt	1636	5	0.000195687	TGTGCCAGCAGTTACTCCCCTCAGGGCTACGAGCAGTACTTC	EEEEEEEEEEEEEEEEEEEEEEEEEEEEEEEEEEEEEEEEEE	TRBV6-2*00(400),TRBV6-3*00(400)	TRBD1*00(25),TRBD2*00(25)	TRBJ2-7*00(220)		516|533|553|0|17||85.0;516|533|553|0|17||85.0	16|21|36|21|26||25.0;0|5|48|17|22||25.0	23|39|67|26|42||80.0												TGTGCCAGCAGTTACTCCCCTCAGGGCTACGAGCAGTACTTC	36								CASSYSPQGYEQYF		:::::::::0:0:17:21:-4:-3:26:26:-3:42:::	TLML_16_	RNA
891	CLONES_TRBTLML_16__FU5_TCR-JV_cDNA_34_AATGTTGC_merged_170000.txt	1637	5	0.000195687	TGTGCCAGCAGTCCCCGCTGGACAGGGGACGAGCAGTACTTC	EEEEEEEEEEEEEEEEEEEEEEEEEEEEEEEEEEEEEEEEEE	TRBV12-3*00(513.8),TRBV12-4*00(513.8)	TRBD1*00(45)	TRBJ2-7*00(210)		530|542|567|0|12||60.0;530|542|567|0|12||60.0	13|22|36|19|28||45.0	25|39|67|28|42||70.0												TGTGCCAGCAGTCCCCGCTGGACAGGGGACGAGCAGTACTTC	36								CASSPRWTGDEQYF		:::::::::0:-5:12:19:-1:-2:28:28:-5:42:::	TLML_16_	RNA
892	CLONES_TRBTLML_16__FU5_TCR-JV_cDNA_34_AATGTTGC_merged_170000.txt	1638	5	0.000195687	TGTGCCAGCAGTCACGGCAGGGGGCCAGATACGCAGTATTTT	EEEEEEEEEEEEEEEEEEEEEEEEEEEEEEEEEEEEEEEEEE	TRBV6-5*00(585)	TRBD1*00(40)	TRBJ2-3*00(168)		519|531|556|0|12||60.0	16|24|36|17|25||40.0	24|41|69|25|42||85.0												TGTGCCAGCAGTCACGGCAGGGGGCCAGATACGCAGTATTTT	36								CASSHGRGPDTQYF		:::::::::0:-5:12:17:-4:0:25:25:-4:42:::	TLML_16_	RNA
893	CLONES_TRBTLML_16__FU5_TCR-JV_cDNA_34_AATGTTGC_merged_170000.txt	1639	5	0.000195687	TGTGCCAGCAGTGGGGACAGGGCCAACTATGGCTACACCTTC	EEEEEEEEEEEEEEEEEEEEEEEEEEEEEEEEEEEEEEEEEE	TRBV2*00(560)	TRBD1*00(45)	TRBJ1-2*00(230)		518|531|555|0|13||65.0	12|21|36|13|22||45.0	22|40|68|24|42||90.0												TGTGCCAGCAGTGGGGACAGGGCCAACTATGGCTACACCTTC	36								CASSGDRANYGYTF		:::::::::0:-4:13:13:0:-3:22:24:-2:42:::	TLML_16_	RNA
894	CLONES_TRBTLML_16__FU5_TCR-JV_cDNA_34_AATGTTGC_merged_170000.txt	1640	5	0.000195687	TGTGCCAGCAGTACGACTAGCGGAACGAATACGCAGTATTTT	EEEEEEEEEEEEEEEEEEEEEEEEEEEEEEEEEEEEEEEEEE	TRBV3-1*00(316.6),TRBV3-2*00(287.8)	TRBD2*00(45)	TRBJ2-3*00(210)		543|554|580|0|11||55.0;543|554|580|0|11||55.0	18|27|48|14|23||45.0	27|41|69|28|42||70.0												TGTGCCAGCAGTACGACTAGCGGAACGAATACGCAGTATTTT	36								CASSTTSGTNTQYF		:::::::::0:-6:11:14:-2:-5:23:28:-7:42:::	TLML_16_	RNA
895	CLONES_TRBTLML_16__FU5_TCR-JV_cDNA_34_AATGTTGC_merged_170000.txt	1641	5	0.000195687	TGTGCCAGCAGCTTTCAAGGTGGGGCCAACGTCCTGACTTTC	EEEEEEEEEEEEEEEEEEEEEEEEEEEEEEEEEEEEEEEEEE	TRBV7-2*00(486.8)		TRBJ2-6*00(231.8)		580|594|617|0|14||70.0		23|45|73|20|42||110.0												TGTGCCAGCAGCTTTCAAGGTGGGGCCAACGTCCTGACTTTC	36								CASSFQGGANVLTF		:::::::::0:-3:14:::::20:-3:42:::	TLML_16_	RNA
896	CLONES_TRBTLML_16__FU5_TCR-JV_cDNA_34_AATGTTGC_merged_170000.txt	1642	5	0.000195687	TGTGCCAGCAGCTTTGGACTGATGAACACTGAAGCTTTCTTT	EEEEEEEEEEEEEEEEEEEEEEEEEEEEEEEEEEEEEEEEEE	TRBV7-2*00(698.2)	TRBD2*00(25)	TRBJ1-1*00(245)		580|594|617|0|14||70.0	17|22|48|15|20||25.0	19|40|68|21|42||105.0												TGTGCCAGCAGCTTTGGACTGATGAACACTGAAGCTTTCTTT	36								CASSFGLMNTEAFF		:::::::::0:-3:14:15:-1:-10:20:21:1:42:::	TLML_16_	RNA
897	CLONES_TRBTLML_16__FU5_TCR-JV_cDNA_34_AATGTTGC_merged_170000.txt	1643	5	0.000195687	TGTGCCAGCAGCTTGCCAGGATCTCACAATGAGCAGTTCTTC	EEEEEEEEEEEEEEEEEEEEEEEEEEEEEEEEEEEEEEEEEE	TRBV5-4*00(256.6)		TRBJ2-1*00(219.8)		549|564|585|0|15||75.0		25|42|70|25|42||85.0												TGTGCCAGCAGCTTGCCAGGATCTCACAATGAGCAGTTCTTC	36								CASSLPGSHNEQFF		:::::::::0:-1:15:::::25:-5:42:::	TLML_16_	RNA
898	CLONES_TRBTLML_16__FU5_TCR-JV_cDNA_34_AATGTTGC_merged_170000.txt	1644	5	0.000195687	TGTGCCAGCAGCTTAGCCCCAGCGAACACTGAAGCTTTCTTT	EEEEEEEEEEEEEEEEEEEEEEEEEEEEEEEEEEAAAAA???	TRBV7-9*00(1063.4)		TRBJ1-1*00(80)		556|573|593|0|17||85.0		21|40|68|23|42||95.0												TGTGCCAGCAGCTTAGCCCCAGCGAACACTGAAGCTTTCTTT	30								CASSLAPANTEAFF		:::::::::0:0:17:::::23:-1:42:::	TLML_16_	RNA
899	CLONES_TRBTLML_16__FU5_TCR-JV_cDNA_34_AATGTTGC_merged_170000.txt	1645	5	0.000195687	TGTGCCAGCAGCTTAGACGCAGGGAGGTATGGCTACACCTTC	EEEEEEEEEEEEEEEEEEEEEEEEEEEEEEEEEEEEEEEEEE	TRBV7-2*00(365),TRBV7-8*00(333)	TRBD2*00(30)	TRBJ1-2*00(215)		580|596|617|0|16||80.0;567|583|604|0|16||80.0	25|31|48|21|27||30.0	25|40|68|27|42||75.0												TGTGCCAGCAGCTTAGACGCAGGGAGGTATGGCTACACCTTC	36								CASSLDAGRYGYTF		:::::::::0:-1:16:21:-9:-1:27:27:-5:42:::	TLML_16_	RNA
900	CLONES_TRBTLML_16__FU5_TCR-JV_cDNA_34_AATGTTGC_merged_170000.txt	1646	5	0.000195687	TGTGCCAGCAGCTATAGCGGGAGTCTCAACGAGCAGTACTTC	EEEEEEEEEEEEEEEEEEEEEEEEEEEEEEEEEEEEEEEEEE	TRBV7-2*00(627)		TRBJ2-7*00(210)		580|598|617|0|19|I593A|69.0		25|39|67|28|42||70.0												TGTGCCAGCAGCTATAGCGGGAGTCTCAACGAGCAGTACTTC	36								CASSYSGSLNEQYF		:::::::::0:1:19:::::28:-5:42:::	TLML_16_	RNA
901	CLONES_TRBTLML_16__FU5_TCR-JV_cDNA_34_AATGTTGC_merged_170000.txt	1647	5	0.000195687	TGTGCCAGCAGCCCCGGACTGAGCTCCTACGAGCAGTACTTC	EEEEEEEEEEEEEEEEEEEEEEEEEEEEEEEEEEEEEEEEEE	TRBV7-8*00(204)	TRBD1*00(25),TRBD2*00(25)	TRBJ2-7*00(250)		567|579|604|0|12||60.0	9|14|36|12|17||25.0;13|18|48|12|17||25.0	17|39|67|20|42||110.0												TGTGCCAGCAGCCCCGGACTGAGCTCCTACGAGCAGTACTTC	36								CASSPGLSSYEQYF		:::::::::0:-5:12:12:3:-10:17:20:3:42:::	TLML_16_	RNA
902	CLONES_TRBTLML_16__FU5_TCR-JV_cDNA_34_AATGTTGC_merged_170000.txt	1648	5	0.000195687	TGTGCCAGCAGCCGGGGACAGGGGACCACTGAAGCTTTCTTT	EEEEEEEEEEEEEEEEEEEEEEEEEEEEEEEEEEEEEEEEEE	TRBV28*00(260)	TRBD1*00(50)	TRBJ1-1*00(220)		564|575|601|0|11||55.0	12|22|36|14|24||50.0	24|40|68|26|42||80.0												TGTGCCAGCAGCCGGGGACAGGGGACCACTGAAGCTTTCTTT	36								CASSRGQGTTEAFF		:::::::::0:-6:11:14:0:-2:24:26:-4:42:::	TLML_16_	RNA
903	CLONES_TRBTLML_16__FU5_TCR-JV_cDNA_34_AATGTTGC_merged_170000.txt	1649	5	0.000195687	TGTGCCAGCAGCCAAGTGGACGGGGCCCCGTTTCAGTACTTC	EEEEEEEEEEEEEEEEEEEEEEEEEEEEEEEEEEEEEEEEEE	TRBV3-1*00(366.8),TRBV3-2*00(350.8)	TRBD2*00(30)	TRBJ2-4*00(195)		543|559|580|0|16||80.0;543|559|580|0|16||80.0	29|35|48|22|28||30.0	31|42|70|31|42||55.0												TGTGCCAGCAGCCAAGTGGACGGGGCCCCGTTTCAGTACTTC	36								CASSQVDGAPFQYF		:::::::::0:-1:16:22:-13:3:28:31:-11:42:::	TLML_16_	RNA
904	CLONES_TRBTLML_16__FU5_TCR-JV_cDNA_34_AATGTTGC_merged_170000.txt	1650	5	0.000195687	TGTGCCAGCAGCGTGGACAGGGGGGAGGAGACCCAGTACTTC	EEEEEEEEEEEEEEEEEEEEEEEEEEEEEEEEEEEEEEEEEE	TRBV5-5*00(550.8)	TRBD1*00(40)	TRBJ2-5*00(215)		549|565|585|0|16|ST561G|64.0	15|23|36|16|24||40.0	25|40|68|27|42||75.0												TGTGCCAGCAGCGTGGACAGGGGGGAGGAGACCCAGTACTTC	36								CASSVDRGEETQYF		:::::::::0:0:16:16:-3:-1:24:27:-5:42:::	TLML_16_	RNA
905	CLONES_TRBTLML_16__FU5_TCR-JV_cDNA_34_AATGTTGC_merged_170000.txt	1651	5	0.000195687	TGTGCCAGCAGCGTAGACTGGGGCAACTATGGCTACACCTTC	EEEEEEEEEEEEEEEEEEEEEEEEEEEEEEEEEEEEEEEEEE	TRBV9*00(333.6)	TRBD1*00(25)	TRBJ1-2*00(230)		559|575|595|0|16||80.0	19|24|36|19|24||25.0	22|40|68|24|42||90.0												TGTGCCAGCAGCGTAGACTGGGGCAACTATGGCTACACCTTC	36								CASSVDWGNYGYTF		:::::::::0:0:16:19:-7:0:24:24:-2:42:::	TLML_16_	RNA
906	CLONES_TRBTLML_16__FU5_TCR-JV_cDNA_34_AATGTTGC_merged_170000.txt	1652	5	0.000195687	TGTGCCAGCAGCGCCCCCTCCGGAACAGATACGCAGTATTTT	ENNNNNNNNNNNNNNNNNNNNNNNNNNNNNNNNNNEEEEEEE	TRBV9*00(758)	TRBD1*00(30),TRBD2*00(30)	TRBJ2-3*00(210)		559|572|595|0|13||65.0	1|7|36|13|19||30.0;0|6|48|15|21||30.0	23|41|69|24|42||90.0												TGTGCCAGCAGCGCCCCCTCCGGAACAGATACGCAGTATTTT	36								CASSAPSGTDTQYF		:::::::::0:-3:13:13:11:-17:19:24:-3:42:::	TLML_16_	RNA
907	CLONES_TRBTLML_16__FU5_TCR-JV_cDNA_34_AATGTTGC_merged_170000.txt	1653	5	0.000195687	TGTGCCAGCAGCAACCCCGGGACTAGCCCCAAGCAGTATTTT	EEEEEEEEEEEEEEEEEEEEEEEEEEEEEEEEEEEEEEEEEE	TRBV5-6*00(370),TRBV5-5*00(354),TRBV5-7*00(354)	TRBD2*00(60)	TRBJ2-3*00(186.8)		550|562|586|0|12||60.0;549|561|585|0|12||60.0;551|563|587|0|12||60.0	13|25|48|15|27||60.0	31|41|69|32|42||50.0												TGTGCCAGCAGCAACCCCGGGACTAGCCCCAAGCAGTATTTT	36								CASSNPGTSPKQYF		:::::::::0:-4:12:15:3:-7:27:32:-11:42:::	TLML_16_	RNA
908	CLONES_TRBTLML_16__FU5_TCR-JV_cDNA_34_AATGTTGC_merged_170000.txt	1654	5	0.000195687	TGTGCCAGCAGGACAGGACTAAACACCGGGGAGCTGTTTTTT	EEEEEEEEEEEEEEEEEEEEEEEEEEEEEEEEEEEEEEEEEE	TRBV28*00(518.8)	TRBD1*00(30),TRBD2*00(30)	TRBJ2-2*00(201.3)		564|575|601|0|11||55.0	14|20|36|11|17||30.0;17|23|48|15|21||30.0	22|43|71|21|42||105.0												TGTGCCAGCAGGACAGGACTAAACACCGGGGAGCTGTTTTTT	36								CASRTGLNTGELFF		:::::::::0:-6:11:11:-2:-4:17:21:-2:42:::	TLML_16_	RNA
909	CLONES_TRBTLML_16__FU5_TCR-JV_cDNA_34_AATGTTGC_merged_170000.txt	1655	5	0.000195687	TGTGCCAGCAGACTAGGGCGGGCTAATGAAAAACTGTTTTTT	EEEEEEEEEEEEEEEEEEEEEEEEEEEEEEEEEEEEEEEEEE	TRBV12-3*00(503.6),TRBV12-4*00(503.6)	TRBD1*00(25),TRBD2*00(25)	TRBJ1-4*00(240)		530|541|567|0|11||55.0;530|541|567|0|11||55.0	20|25|36|15|20||25.0;19|24|48|11|16||25.0	23|43|71|22|42||100.0												TGTGCCAGCAGACTAGGGCGGGCTAATGAAAAACTGTTTTTT	36								CASRLGRANEKLFF		:::::::::0:-6:11:15:-8:1:20:22:-3:42:::	TLML_16_	RNA
910	CLONES_TRBTLML_16__FU5_TCR-JV_cDNA_34_AATGTTGC_merged_170000.txt	1656	5	0.000195687	TGTGCCAGCAGACCGGGCTCCGGGGGTCAGCCCCAGCATTTT	EEEEEEEEEEEEEEEEEEEEEEEEEEAEEEEEEEEEEEEAAA	TRBV2*00(1167)	TRBD1*00(25),TRBD2*00(25)	TRBJ1-5*00(90)		518|529|555|0|11||55.0	10|15|36|12|17||25.0;14|19|48|12|17||25.0	26|42|70|26|42||80.0												TGTGCCAGCAGACCGGGCTCCGGGGGTCAGCCCCAGCATTTT	32								CASRPGSGGQPQHF		:::::::::0:-6:11:12:2:-9:17:26:-6:42:::	TLML_16_	RNA
911	CLONES_TRBTLML_16__FU5_TCR-JV_cDNA_34_AATGTTGC_merged_170000.txt	1657	5	0.000195687	TGTGCCAGCAGAAGTAATACAGGGTACACTGAAGCTTTCTTT	EEEEEEEEEEEEEEEEEEEEEEEEEEEEEEEEEEEEEEEEEE	TRBV11-2*00(705.8)	TRBD1*00(30)	TRBJ1-1*00(225)		522|533|559|0|11||55.0	15|21|36|18|24||30.0	23|40|68|25|42||85.0												TGTGCCAGCAGAAGTAATACAGGGTACACTGAAGCTTTCTTT	36								CASRSNTGYTEAFF		:::::::::0:-6:11:18:-3:-3:24:25:-3:42:::	TLML_16_	RNA
912	CLONES_TRBTLML_16__FU5_TCR-JV_cDNA_34_AATGTTGC_merged_170000.txt	1658	5	0.000195687	TGTGCCAGCAAAAGGGGGCTGGGGACAGATACGCAGTATTTT	EEEEEEEEEEEEEEEEEEEEEEEEEEEEEEEEEEEEEEEEEE	TRBV6-2*00(475),TRBV6-3*00(475)	TRBD1*00(35)	TRBJ2-3*00(230)		516|526|553|0|10||50.0;516|526|553|0|10||50.0	17|24|36|12|19||35.0	23|41|69|24|42||90.0												TGTGCCAGCAAAAGGGGGCTGGGGACAGATACGCAGTATTTT	36								CASKRGLGTDTQYF		:::::::::0:-7:10:12:-5:0:19:24:-3:42:::	TLML_16_	RNA
913	CLONES_TRBTLML_16__FU5_TCR-JV_cDNA_34_AATGTTGC_merged_170000.txt	1673	5	0.000195687	TGCGCCGGAGCAATTGCCCCTTGGGCCGGGGAGCTGTTTTTT	EEEEEEEEEEEEEEEEEEEEEEEEEEEEEEEEEEEEEEEEEE	TRBV4-1*00(280)	TRBD1*00(25)	TRBJ2-2*00(225)		537|543|574|0|6||30.0	0|5|36|15|20||25.0	26|43|71|25|42||85.0												TGCGCCGGAGCAATTGCCCCTTGGGCCGGGGAGCTGTTTTTT	36								CAGAIAPWAGELFF		:::::::::0:-11:6:15:12:-19:20:25:-6:42:::	TLML_16_	RNA
914	CLONES_TRBTLML_16__FU5_TCR-JV_cDNA_34_AATGTTGC_merged_170000.txt	1674	5	0.000195687	TGCGCCAGCAGCTTCGGACTAGCGACAGATACGCAGTATTTT	EEEEEEEEEEEEEEEEEEEEEEEEEEEEEEEEEEEEEEEEEE	TRBV5-5*00(92)		TRBJ2-3*00(234)		549|563|585|0|14|ST551C|54.0		18|41|69|18|42|I23G|94.0												TGCGCCAGCAGCTTCGGACTAGCGACAGATACGCAGTATTTT	36								CASSFGLATDTQYF		:::::::::0:-2:14:::::18:2:42:::	TLML_16_	RNA
915	CLONES_TRBTLML_16__FU5_TCR-JV_cDNA_34_AATGTTGC_merged_170000.txt	1675	5	0.000195687	TGCGCCAGCAGCCAAGATTCGAGGGGAGATGAGCAGTTCTTC	EEEEEEEEEEEEEEEEEEEEEEEEEEEEEEEEEEEEEEEEEE	TRBV4-3*00(551),TRBV4-2*00(535)	TRBD1*00(25),TRBD2*00(25)	TRBJ2-1*00(190)		537|555|574|0|18||90.0;537|555|574|0|18|ST539C|74.0	17|22|36|21|26||25.0;25|30|48|23|28||25.0	28|42|70|28|42||70.0												TGCGCCAGCAGCCAAGATTCGAGGGGAGATGAGCAGTTCTTC	36								CASSQDSRGDEQFF		:::::::::0:1:18:21:-5:-2:26:28:-8:42:::	TLML_16_	RNA
916	CLONES_TRBTLML_16__FU5_TCR-JV_cDNA_34_AATGTTGC_merged_170000.txt	1678	5	0.000195687	TGCAGTGCTCCGGGACGGACCTATAATTCACCCCTCCACTTT	EEEEEEEEEEEEEEEEEEEEEEEEEEEEEEEEEEEEEEEEEE	TRBV20-1*00(330)	TRBD1*00(35),TRBD2*00(35)	TRBJ1-6*00(239)		759|768|793|0|9||45.0	10|17|36|9|16||35.0;14|21|48|9|16||35.0	22|45|73|19|42||115.0												TGCAGTGCTCCGGGACGGACCTATAATTCACCCCTCCACTTT	36								CSAPGRTYNSPLHF		:::::::::0:-5:9:9:2:-7:16:19:-2:42:::	TLML_16_	RNA
917	CLONES_TRBTLML_16__FU5_TCR-JV_cDNA_34_AATGTTGC_merged_170000.txt	1679	5	0.000195687	TGCAGTGCTAGCGTAGCGGGGAGGGTAGATACGCAGTATTTT	EEEEEEEEEEEEEEEEEEEEEEEEEEEEEEEEEEEEEEEEEE	TRBV20-1*00(305)	TRBD2*00(35)	TRBJ2-3*00(220)		759|770|793|0|11||55.0	21|28|48|13|20||35.0	25|41|69|26|42||80.0												TGCAGTGCTAGCGTAGCGGGGAGGGTAGATACGCAGTATTTT	36								CSASVAGRVDTQYF		:::::::::0:-3:11:13:-5:-4:20:26:-5:42:::	TLML_16_	RNA
918	CLONES_TRBTLML_16__FU5_TCR-JV_cDNA_34_AATGTTGC_merged_170000.txt	1680	5	0.000195687	TGCAGTGCTAGAGATCTGGAGGGGGTGGGCGAGCAGTACTTC	EEEEEEEEEEEEEEEEEEEEEEEEEEEEEEEEEEEEEEEEEE	TRBV20-1*00(320)	TRBD1*00(30),TRBD2*00(30)	TRBJ2-7*00(205)		759|776|793|0|17||85.0	17|23|36|19|25||30.0;26|32|48|17|23||30.0	26|39|67|29|42||65.0												TGCAGTGCTAGAGATCTGGAGGGGGTGGGCGAGCAGTACTTC	36								CSARDLEGVGEQYF		:::::::::0:3:17:19:-5:-1:25:29:-6:42:::	TLML_16_	RNA
919	CLONES_TRBTLML_16__FU5_TCR-JV_cDNA_34_AATGTTGC_merged_170000.txt	1681	5	0.000195687	TGCAGTGCGATCGGGACTACCAACAAAAACATTCAGTACTTC	EEEEEEEEEEEEEEEEEEEEEEEEEEEEEEEEEEEEEEEEEE	TRBV20-1*00(365)	TRBD2*00(40)	TRBJ2-4*00(235)		759|767|793|0|8||40.0	15|23|48|11|19||40.0	23|42|70|23|42||95.0												TGCAGTGCGATCGGGACTACCAACAAAAACATTCAGTACTTC	36								CSAIGTTNKNIQYF		:::::::::0:-6:8:11:1:-9:19:23:-3:42:::	TLML_16_	RNA
920	CLONES_TRBTLML_16__FU5_TCR-JV_cDNA_34_AATGTTGC_merged_170000.txt	1682	5	0.000195687	TGCAGCGTTTTCGGGACAGGCCACTACAATGAGCAGTTCTTC	EEEEEEEEEEEEEEEEEEEEEEEEEEEEEEEEEEEEEEEEEE	TRBV29-1*00(740)	TRBD1*00(45)	TRBJ2-1*00(235)		700|709|734|0|9||45.0	11|20|36|11|20||45.0	23|42|70|23|42||95.0												TGCAGCGTTTTCGGGACAGGCCACTACAATGAGCAGTTCTTC	36								CSVFGTGHYNEQFF		:::::::::0:-5:9:11:1:-4:20:23:-3:42:::	TLML_16_	RNA
921	CLONES_TRBTLML_16__FU5_TCR-JV_cDNA_34_AATGTTGC_merged_170000.txt	1683	5	0.000195687	TGCAGCGTTTCTTCGTGGGAGGCAGGCGAGACCCAGTACTTC	EEEEEEEEEEEEEEEEEEEEEEEEEEEEEEEEEEEEEEEEEE	TRBV29-1*00(555)	TRBD2*00(30)	TRBJ2-5*00(175)		700|709|734|0|9||45.0	25|31|48|16|22||30.0	25|40|68|27|42||75.0												TGCAGCGTTTCTTCGTGGGAGGCAGGCGAGACCCAGTACTTC	36								CSVSSWEAGETQYF		:::::::::0:-5:9:16:-9:-1:22:27:-5:42:::	TLML_16_	RNA
922	CLONES_TRBTLML_16__FU5_TCR-JV_cDNA_34_AATGTTGC_merged_170000.txt	1684	5	0.000195687	TGCAGCGTTGCGAGCGGGACCAGCGCAGATACGCAGTATTTT	EEEEEEEEEEEEEEEEEEEEEEEEEEEEEEEEEEEEEEEEEE	TRBV29-1*00(593.8)	TRBD2*00(35),TRBD1*00(30)	TRBJ2-3*00(229)		700|710|734|0|10||50.0	22|29|48|12|19||35.0;11|17|36|14|20||30.0	20|41|69|21|42|SA23G|89.0												TGCAGCGTTGCGAGCGGGACCAGCGCAGATACGCAGTATTTT	36								CSVASGTSADTQYF		:::::::::0:-4:10:12:-6:-3:19:21:0:42:::	TLML_16_	RNA
923	CLONES_TRBTLML_16__FU5_TCR-JV_cDNA_34_AATGTTGC_merged_170000.txt	1685	5	0.000195687	TGCAGCGTTGGTGGACTATCTAGCACAGATACGCAGTATTTT	EEEEEEEEEEEEEEEEEEEEEEEEEEEEEEEEEEEEEEEEEE	TRBV29-1*00(273.8)	TRBD2*00(30)	TRBJ2-3*00(255)		700|710|734|0|10||50.0	17|23|48|12|18||30.0	18|41|69|19|42||115.0												TGCAGCGTTGGTGGACTATCTAGCACAGATACGCAGTATTTT	36								CSVGGLSSTDTQYF		:::::::::0:-4:10:12:-1:-9:18:19:2:42:::	TLML_16_	RNA
924	CLONES_TRBTLML_16__FU5_TCR-JV_cDNA_34_AATGTTGC_merged_170000.txt	1686	5	0.000195687	TGCAGCGTTGAAGGGGGACTAGAGCCAGATACGCAGTATTTT	EEEEEEEEEEEEEEEEEEEEEEEEEEEEEEEEEEEEEEEEEE	TRBV29-1*00(360)	TRBD2*00(40)	TRBJ2-3*00(225)		700|713|734|0|13||65.0	16|24|48|14|22||40.0	24|41|69|25|42||85.0												TGCAGCGTTGAAGGGGGACTAGAGCCAGATACGCAGTATTTT	36								CSVEGGLEPDTQYF		:::::::::0:-1:13:14:0:-8:22:25:-4:42:::	TLML_16_	RNA
925	CLONES_TRBTLML_16__FU5_TCR-JV_cDNA_34_AATGTTGC_merged_170000.txt	1687	5	0.000195687	TGCAGCGTGGCTCTTAGCGGGAGCACAGATACGCAGTATTTT	EEEEEEEEEEEEEEEEEEEEEEEEEEEEEEEEEEEEEEEEEE	TRBV29-1*00(605)	TRBD2*00(35)	TRBJ2-3*00(216.6)		700|708|734|0|8||40.0	21|28|48|14|21||35.0	20|41|69|21|42||105.0												TGCAGCGTGGCTCTTAGCGGGAGCACAGATACGCAGTATTTT	36								CSVALSGSTDTQYF		:::::::::0:-6:8:14:-5:-4:21:21:0:42:::	TLML_16_	RNA
926	CLONES_TRBTLML_16__FU5_TCR-JV_cDNA_34_AATGTTGC_merged_170000.txt	1688	5	0.000195687	TGCAGCGCTACGGCTCTGGGCTCTGGAAACACCATATATTTT	EEEEEEEEEEEEEEEEEEEEEEEEEEEEEEEEEEEEEEEEEE	TRBV29-1*00(540)		TRBJ1-3*00(227)		700|707|734|0|7||35.0		19|42|70|19|42||115.0												TGCAGCGCTACGGCTCTGGGCTCTGGAAACACCATATATTTT	36								CSATALGSGNTIYF		:::::::::0:-7:7:::::19:1:42:::	TLML_16_	RNA
927	CLONES_TRBTLML_16__FU5_TCR-JV_cDNA_34_AATGTTGC_merged_170000.txt	1692	5	0.000195687	TGCAGTGCTAGCTACGGCCAGGGGAAGAGACCCAGTACTTC	EEEEEEEEEEEEEEEEEEEEEEEEEEEEEEEEEEEEEEEEE	TRBV20-1*00(271.8)	TRBD1*00(30)	TRBJ2-5*00(225)		759|770|793|0|11||55.0	16|22|36|18|24||30.0	23|40|68|24|41||85.0												TGCAGTGCTAGCTACGGCCAGGGGAAGAGACCCAGTACTTC	36								CSASYGQ_EETQYF		:::::::::0:-3:11:18:-4:-2:24:24:-3:41:::	TLML_16_	RNA
928	CLONES_TRBTLML_16__FU5_TCR-JV_cDNA_34_AATGTTGC_merged_170000.txt	1710	5	0.000195687	TGTGCCTGGAGTCTCCAAAGCAATCAGCCCCAGCATTTT	EEEEEEEEEEEEEEEEEEEEEEEEEEEEEEEEEEEEEEE	TRBV30*00(726.8)		TRBJ1-5*00(245)		787|799|821|0|12||60.0		21|42|70|18|39||105.0												TGTGCCTGGAGTCTCCAAAGCAATCAGCCCCAGCATTTT	36								CAWSLQSNQPQHF		:::::::::0:-2:12:::::18:-1:39:::	TLML_16_	RNA
929	CLONES_TRBTLML_16__FU5_TCR-JV_cDNA_34_AATGTTGC_merged_170000.txt	1711	5	0.000195687	TGTGCCTGGAGTCTACAGGGCAATCAGCCCCAGCATTTT	EEEEEEEEEEEEEEEEEEEEEEEEEEEEEEEEEEEEEEE	TRBV30*00(389)		TRBJ1-5*00(240)		787|804|821|0|17|SG799C|69.0		22|42|70|19|39||100.0												TGTGCCTGGAGTCTACAGGGCAATCAGCCCCAGCATTTT	36								CAWSLQGNQPQHF		:::::::::0:3:17:::::19:-2:39:::	TLML_16_	RNA
930	CLONES_TRBTLML_16__FU5_TCR-JV_cDNA_34_AATGTTGC_merged_170000.txt	1714	5	0.000195687	TGTGCCGGGGAGGGGGAGTACACCGGGGAGCTGTTTTTT	EEEEEEEEEEEEEEEEEEEEEEEEEEEEEEEEEEEEEEE	TRBV7-9*00(235.4)	TRBD2*00(35),TRBD1*00(30)	TRBJ2-2*00(240)		556|562|593|0|6||30.0	25|32|48|7|14||35.0;17|23|36|10|16||30.0	23|43|71|19|39||100.0												TGTGCCGGGGAGGGGGAGTACACCGGGGAGCTGTTTTTT	36								CAGEGEYTGELFF		:::::::::0:-11:6:7:-9:0:14:19:-3:39:::	TLML_16_	RNA
931	CLONES_TRBTLML_16__FU5_TCR-JV_cDNA_34_AATGTTGC_merged_170000.txt	1715	5	0.000195687	TGTGCCATCAGTGTAAGGCAGAACACTGAAGCTTTCTTT	EEEEEEEEEEEEEEEEEEEEEEEEEEEEEEEEEEEEEEE	TRBV10-3*00(520)		TRBJ1-1*00(235)		533|546|570|0|13||65.0		21|40|68|20|39||95.0												TGTGCCATCAGTGTAAGGCAGAACACTGAAGCTTTCTTT	36								CAISVRQNTEAFF		:::::::::0:-4:13:::::20:-1:39:::	TLML_16_	RNA
932	CLONES_TRBTLML_16__FU5_TCR-JV_cDNA_34_AATGTTGC_merged_170000.txt	1717	5	0.000195687	TGTGCCAGCTCGGGACCCCCCACAGATACGCAGTATTTT	EEEEEEEEEEEEEEEEEEEEEEEEEEEEEEEEEEEEEEE	TRBV19*00(873.8)	TRBD1*00(30),TRBD2*00(30)	TRBJ2-3*00(210)		559|567|596|0|8||40.0	11|17|36|10|16||30.0;15|21|48|10|16||30.0	22|41|69|20|39||95.0												TGTGCCAGCTCGGGACCCCCCACAGATACGCAGTATTTT	36								CASSGPPTDTQYF		:::::::::0:-9:8:10:1:-7:16:20:-2:39:::	TLML_16_	RNA
933	CLONES_TRBTLML_16__FU5_TCR-JV_cDNA_34_AATGTTGC_merged_170000.txt	1718	5	0.000195687	TGTGCCAGCTCACCGGGCCTGAACACTGAAGCTTTCTTT	EEEEEEEEEEEEEEEEEEEEEEEEEEEEEEEEEEEEEEE	TRBV18*00(248)	TRBD2*00(25)	TRBJ1-1*00(240)		702|716|739|0|14||70.0	29|34|48|14|19||25.0	20|40|68|19|39||100.0												TGTGCCAGCTCACCGGGCCTGAACACTGAAGCTTTCTTT	36								CASSPGLNTEAFF		:::::::::0:-3:14:14:-13:2:19:19:0:39:::	TLML_16_	RNA
934	CLONES_TRBTLML_16__FU5_TCR-JV_cDNA_34_AATGTTGC_merged_170000.txt	1719	5	0.000195687	TGTGCCAGCACCAAGTCAGAGAACACTGAAGCTTTCTTT	EEEEEEEEEEEEEEEEEEEEEEEEEEEEEEEEEEEEEEE	TRBV6-1*00(863.6)		TRBJ1-1*00(235)		516|526|553|0|10||50.0		21|40|68|20|39||95.0												TGTGCCAGCACCAAGTCAGAGAACACTGAAGCTTTCTTT	36								CASTKSENTEAFF		:::::::::0:-7:10:::::20:-1:39:::	TLML_16_	RNA
935	CLONES_TRBTLML_16__FU5_TCR-JV_cDNA_34_AATGTTGC_merged_170000.txt	1720	5	0.000195687	TGTGCCAGCAGTTTTGCAGGGGGAGAGACCCAGTACTTC	EEEEEEEEEEEEEEEEEEEEEEEEEEEEEEEEEEEEEEE	TRBV12-3*00(525),TRBV12-4*00(525)	TRBD1*00(35)	TRBJ2-5*00(220)		530|544|567|0|14||70.0;530|544|567|0|14||70.0	16|23|36|16|23||35.0	24|40|68|23|39||80.0												TGTGCCAGCAGTTTTGCAGGGGGAGAGACCCAGTACTTC	36								CASSFAGGETQYF		:::::::::0:-3:14:16:-4:-1:23:23:-4:39:::	TLML_16_	RNA
936	CLONES_TRBTLML_16__FU5_TCR-JV_cDNA_34_AATGTTGC_merged_170000.txt	1721	5	0.000195687	TGTGCCAGCAGTTTGACAGGATCCTACGAGCAGTACTTC	EEEEEEEEEEEEEEEEEEEEEEEEEEEEEEEEEEEEEEE	TRBV28*00(350)	TRBD1*00(30)	TRBJ2-7*00(230)		564|578|601|0|14||70.0	14|20|36|14|20||30.0	21|39|67|21|39||90.0												TGTGCCAGCAGTTTGACAGGATCCTACGAGCAGTACTTC	36								CASSLTGSYEQYF		:::::::::0:-3:14:14:-2:-4:20:21:-1:39:::	TLML_16_	RNA
937	CLONES_TRBTLML_16__FU5_TCR-JV_cDNA_34_AATGTTGC_merged_170000.txt	1722	5	0.000195687	TGTGCCAGCAGTTCACATGGAGGAGAGACCCAGTACTTC	EEEEEEEEEEEEEEEEEEEEEEEEEEEEEEEEEEEEEEE	TRBV25-1*00(760)	TRBD2*00(25)	TRBJ2-5*00(115)		551|563|588|0|12||60.0	26|31|48|18|23||25.0	24|40|68|23|39||80.0												TGTGCCAGCAGTTCACATGGAGGAGAGACCCAGTACTTC	36								CASSSHGGETQYF		:::::::::0:-5:12:18:-10:-1:23:23:-4:39:::	TLML_16_	RNA
939	CLONES_TRBTLML_16__FU5_TCR-JV_cDNA_34_AATGTTGC_merged_170000.txt	1724	5	0.000195687	TGTGCCAGCAGTCCCTCGGGAGAGGAGGAGCAGTACTTC	EEEEEEEEEEEEEEEEEEEEEEEEEEEEEEEEEEEEEEE	TRBV28*00(655)	TRBD2*00(30),TRBD1*00(29)	TRBJ2-7*00(100)		564|576|601|0|12||60.0	24|30|48|16|22||30.0;11|20|36|16|25|SC16G|29.0	27|39|67|27|39||60.0												TGTGCCAGCAGTCCCTCGGGAGAGGAGGAGCAGTACTTC	36								CASSPSGEEEQYF		:::::::::0:-5:12:16:-8:-2:22:27:-7:39:::	TLML_16_	RNA
940	CLONES_TRBTLML_16__FU5_TCR-JV_cDNA_34_AATGTTGC_merged_170000.txt	1725	5	0.000195687	TGTGCCAGCAGTGTACAGGGGGGGACTGAAGCTTTCTTT	EEEEEEEEEEEEEEEEEEEEEEEEEEEEEEEEEEEEEEE	TRBV6-2*00(525),TRBV6-3*00(525)	TRBD1*00(40)	TRBJ1-1*00(215)		516|528|553|0|12||60.0;516|528|553|0|12||60.0	15|23|36|14|22||40.0	25|40|68|24|39||75.0												TGTGCCAGCAGTGTACAGGGGGGGACTGAAGCTTTCTTT	36								CASSVQGGTEAFF		:::::::::0:-5:12:14:-3:-1:22:24:-5:39:::	TLML_16_	RNA
941	CLONES_TRBTLML_16__FU5_TCR-JV_cDNA_34_AATGTTGC_merged_170000.txt	1726	5	0.000195687	TGTGCCAGCAGCTTGGACAGGAACACTGAAGCTTTCTTT	EEEEEEEEEEEEEEEEEEEEEEEEEEEEEEEEEEEEEEE	TRBV12-3*00(705),TRBV12-4*00(705)	TRBD1*00(30)	TRBJ1-1*00(231.8)		530|541|567|0|11||55.0;530|541|567|0|11||55.0	13|19|36|14|20||30.0	21|40|68|20|39||95.0												TGTGCCAGCAGCTTGGACAGGAACACTGAAGCTTTCTTT	36								CASSLDRNTEAFF		:::::::::0:-6:11:14:-1:-5:20:20:-1:39:::	TLML_16_	RNA
942	CLONES_TRBTLML_16__FU5_TCR-JV_cDNA_34_AATGTTGC_merged_170000.txt	1727	5	0.000195687	TGTGCCAGCAGCTTGAAGGACCAAGAGACCCAGTACTTC	EEEEEEEEEEEEEEEEEEEEEEEEEEEEEEEEEEEEEEE	TRBV5-4*00(819)		TRBJ2-5*00(240)		549|564|585|0|15||75.0		20|40|68|19|39||100.0												TGTGCCAGCAGCTTGAAGGACCAAGAGACCCAGTACTTC	36								CASSLKDQETQYF		:::::::::0:-1:15:::::19:0:39:::	TLML_16_	RNA
943	CLONES_TRBTLML_16__FU5_TCR-JV_cDNA_34_AATGTTGC_merged_170000.txt	1728	5	0.000195687	TGTGCCAGCAGCTTACCGGGACCCTATACGCAGTATTTT	EEEEEEEEEEEEEEEEEEEEEEEEEEEEEEEEEEEEEEE	TRBV5-6*00(519),TRBV5-7*00(481)	TRBD1*00(35),TRBD2*00(35)	TRBJ2-3*00(87)		550|564|586|0|14||70.0;551|565|587|0|14||70.0	10|17|36|15|22||35.0;14|21|48|15|22||35.0	27|41|69|25|39||70.0												TGTGCCAGCAGCTTACCGGGACCCTATACGCAGTATTTT	36								CASSLPGPYTQYF		:::::::::0:-2:14:15:2:-7:22:25:-7:39:::	TLML_16_	RNA
944	CLONES_TRBTLML_16__FU5_TCR-JV_cDNA_34_AATGTTGC_merged_170000.txt	1729	5	0.000195687	TGTGCCAGCAGCTTACGACTACTCAATGAGCAGTTCTTC	EEEEEEEEEEEEEEEEEEEEEEEEEEEEEEEEEEEEEEE	TRBV13*00(516)	TRBD2*00(25)	TRBJ2-1*00(178.5)		567|582|604|0|15||75.0	18|23|48|16|21||25.0	26|42|70|23|39||80.0												TGTGCCAGCAGCTTACGACTACTCAATGAGCAGTTCTTC	36								CASSLRLLNEQFF		:::::::::0:-2:15:16:-2:-9:21:23:-6:39:::	TLML_16_	RNA
945	CLONES_TRBTLML_16__FU5_TCR-JV_cDNA_34_AATGTTGC_merged_170000.txt	1730	5	0.000195687	TGTGCCAGCAGCTTAGAGGAGTACAATGAGCAGTTCTTC	EEEEEEEEEEEEEEEEEEEEEEEEEEEEEEEEEEEEEEE	TRBV7-7*00(575),TRBV7-6*00(527)		TRBJ2-1*00(230)		585|601|622|0|16||80.0;576|592|613|0|16||80.0		24|42|70|21|39||90.0												TGTGCCAGCAGCTTAGAGGAGTACAATGAGCAGTTCTTC	36								CASSLEEYNEQFF		:::::::::0:-1:16:::::21:-4:39:::	TLML_16_	RNA
946	CLONES_TRBTLML_16__FU5_TCR-JV_cDNA_34_AATGTTGC_merged_170000.txt	1731	5	0.000195687	TGTGCCAGCAGCTTAGAGAGTGGTTCACCCCTCCACTTT	EEEEEEEEEEEEEEEEEEEEEEEEEEEEEEEEEEEEEEE	TRBV11-2*00(600),TRBV11-3*00(568),TRBV11-1*00(547)		TRBJ1-6*00(204)		522|539|559|0|17||85.0;521|538|558|0|17||85.0;531|547|568|0|16||80.0		29|45|73|23|39||80.0												TGTGCCAGCAGCTTAGAGAGTGGTTCACCCCTCCACTTT	36								CASSLESGSPLHF		:::::::::0:0:17:::::23:-9:39:::	TLML_16_	RNA
947	CLONES_TRBTLML_16__FU5_TCR-JV_cDNA_34_AATGTTGC_merged_170000.txt	1732	5	0.000195687	TGTGCCAGCAGCTGGGGGGACAGGAAGACCCAGTACTTC	EEEEEEEEEEEEEEEEEEEEEEEEEEEEEEEEEEEEEEE	TRBV7-9*00(853)	TRBD1*00(40)	TRBJ2-5*00(104)		556|569|593|0|13||65.0	12|20|36|16|24||40.0	26|40|68|25|39||70.0												TGTGCCAGCAGCTGGGGGGACAGGAAGACCCAGTACTTC	36								CASSWGDRKTQYF		:::::::::0:-4:13:16:0:-4:24:25:-6:39:::	TLML_16_	RNA
948	CLONES_TRBTLML_16__FU5_TCR-JV_cDNA_34_AATGTTGC_merged_170000.txt	1733	5	0.000195687	TGTGCCAGCAGCCCCTCGGCGGACTATGGCTACACCTTC	EEEEEEEEEEEEEEEEEEEEEEEEEEEEEEEEEEEEAAA	TRBV7-8*00(695)	TRBD2*00(25)	TRBJ1-2*00(95)		567|579|604|0|12||60.0	0|5|48|12|17||25.0	23|40|68|22|39||85.0												TGTGCCAGCAGCCCCTCGGCGGACTATGGCTACACCTTC	32								CASSPSADYGYTF		:::::::::0:-5:12:12:16:-27:17:22:-3:39:::	TLML_16_	RNA
949	CLONES_TRBTLML_16__FU5_TCR-JV_cDNA_34_AATGTTGC_merged_170000.txt	1734	5	0.000195687	TGTGCCAGCAGCCCGGGACATAGAGAAAAACTGTTTTTT	EEEEEEEEEEEEEEEEEEEEEEEEEEEEEEEEEEEEEEE	TRBV7-8*00(310),TRBV7-2*00(278)	TRBD1*00(40),TRBD2*00(35)	TRBJ1-4*00(215)		567|579|604|0|12||60.0;580|592|617|0|12||60.0	10|18|36|12|20||40.0;14|21|48|12|19||35.0	28|43|71|24|39||75.0												TGTGCCAGCAGCCCGGGACATAGAGAAAAACTGTTTTTT	36								CASSPGHREKLFF		:::::::::0:-5:12:12:2:-6:20:24:-8:39:::	TLML_16_	RNA
950	CLONES_TRBTLML_16__FU5_TCR-JV_cDNA_34_AATGTTGC_merged_170000.txt	1735	5	0.000195687	TGTGCCAGCAGCCGCCGGGGAACCACTGGCTACACCTTC	EEEEEEEEEEEEEEEEEEEEEEEEEEEEEEEEEEEEEEE	TRBV5-4*00(438.6),TRBV5-8*00(406.6)	TRBD1*00(25),TRBD2*00(25)	TRBJ1-2*00(205)		549|561|585|0|12||60.0;551|563|587|0|12||60.0	10|15|36|14|19||25.0;14|19|48|14|19||25.0	27|40|68|26|39||65.0												TGTGCCAGCAGCCGCCGGGGAACCACTGGCTACACCTTC	36								CASSRRGTTGYTF		:::::::::0:-4:12:14:2:-9:19:26:-7:39:::	TLML_16_	RNA
951	CLONES_TRBTLML_16__FU5_TCR-JV_cDNA_34_AATGTTGC_merged_170000.txt	1736	5	0.000195687	TGTGCCAGCAGCCAGACTAGCAGGGAGACCCAGTACTTC	EEEEEEEEEEEEEEEEEEEEEEEEEEEEEEEEEEEEEEE	TRBV7-6*00(403.6)	TRBD2*00(35)	TRBJ2-5*00(211.8)		576|588|613|0|12||60.0	18|25|48|14|21||35.0	25|40|68|24|39||75.0												TGTGCCAGCAGCCAGACTAGCAGGGAGACCCAGTACTTC	36								CASSQTSRETQYF		:::::::::0:-5:12:14:-2:-7:21:24:-5:39:::	TLML_16_	RNA
952	CLONES_TRBTLML_16__FU5_TCR-JV_cDNA_34_AATGTTGC_merged_170000.txt	1737	5	0.000195687	TGTGCCAGCAGCCAGAGTCCGGGGGGGACGCAGTATTTT	EEEEEEEEEEEEEEEEEEEEEEEEEEEEEEEEEEEEEEE	TRBV14*00(352.5)	TRBD2*00(29),TRBD1*00(25)	TRBJ2-3*00(200)		516|530|553|0|14||70.0	10|19|48|15|24|SC15G|29.0;10|15|36|18|23||25.0	29|41|69|27|39||60.0												TGTGCCAGCAGCCAGAGTCCGGGGGGGACGCAGTATTTT	36								CASSQSPGGTQYF		:::::::::0:-3:14:15:6:-13:24:27:-9:39:::	TLML_16_	RNA
953	CLONES_TRBTLML_16__FU5_TCR-JV_cDNA_34_AATGTTGC_merged_170000.txt	1738	5	0.000195687	TGTGCCAGCAGCCAAGCTCTGACAGGCCGGGCTTTCTTT	EEEEEEEEEEEEEEEEEEEEEEEEEEEEEEEEEEEEEEE	TRBV3-1*00(374),TRBV3-2*00(358)	TRBD1*00(30)	TRBJ1-1*00(185)		543|563|580|0|20|SA559C|84.0;543|563|580|0|20|SA559C|84.0	14|20|36|20|26||30.0	31|40|68|30|39||45.0												TGTGCCAGCAGCCAAGCTCTGACAGGCCGGGCTTTCTTT	36								CASSQALTGRAFF		:::::::::0:3:20:20:-2:-4:26:30:-11:39:::	TLML_16_	RNA
954	CLONES_TRBTLML_16__FU5_TCR-JV_cDNA_34_AATGTTGC_merged_170000.txt	1739	5	0.000195687	TGTGCCAGCAGCCAAGGTGTGAAGCAGCCCCAGCATTTT	EEEEEEEEEEEEEEEEEEEEEEEEEEEEEEEEEEEEEEE	TRBV14*00(530)		TRBJ1-5*00(215)		516|532|553|0|16||80.0		27|42|70|24|39||75.0												TGTGCCAGCAGCCAAGGTGTGAAGCAGCCCCAGCATTTT	36								CASSQGVKQPQHF		:::::::::0:-1:16:::::24:-7:39:::	TLML_16_	RNA
955	CLONES_TRBTLML_16__FU5_TCR-JV_cDNA_34_AATGTTGC_merged_170000.txt	1740	5	0.000195687	TGTGCCAGCAGCACCGGGCGACACACTGAAGCTTTCTTT	EEEEEEEEEEEEEEEEEEEEEEEEEEEEEEEEEEEEEEE	TRBV7-2*00(625)	TRBD1*00(25),TRBD2*00(25)	TRBJ1-1*00(225)		580|592|617|0|12||60.0	10|15|36|13|18||25.0;14|19|48|13|18||25.0	23|40|68|22|39||85.0												TGTGCCAGCAGCACCGGGCGACACACTGAAGCTTTCTTT	36								CASSTGRHTEAFF		:::::::::0:-5:12:13:2:-9:18:22:-3:39:::	TLML_16_	RNA
956	CLONES_TRBTLML_16__FU5_TCR-JV_cDNA_34_AATGTTGC_merged_170000.txt	1741	5	0.000195687	TGTGCCAGCAGCACCACAGGGTCAGGGACCCAGTACTTC	EEEEEEEEEEEEEEEEEEEEEEEEEEEEEEEEEEEEEEE	TRBV7-2*00(1019)	TRBD1*00(30)	TRBJ2-5*00(151)		580|592|617|0|12||60.0	15|21|36|15|21||30.0	27|40|68|26|39||65.0												TGTGCCAGCAGCACCACAGGGTCAGGGACCCAGTACTTC	36								CASSTTGSGTQYF		:::::::::0:-5:12:15:-3:-3:21:26:-7:39:::	TLML_16_	RNA
957	CLONES_TRBTLML_16__FU5_TCR-JV_cDNA_34_AATGTTGC_merged_170000.txt	1742	5	0.000195687	TGTGCCAGCAGCAAAGTTTTTCTACACGAGCAGTACTTC	EEEEEEEEEEEEEEEEEEEEEEEEEEEEEEEEEEEEEEE	TRBV21-1*00(696.8)		TRBJ2-7*00(210)		544|560|581|0|16||80.0		25|39|67|25|39||70.0												TGTGCCAGCAGCAAAGTTTTTCTACACGAGCAGTACTTC	36								CASSKVFLHEQYF		:::::::::0:-1:16:::::25:-5:39:::	TLML_16_	RNA
958	CLONES_TRBTLML_16__FU5_TCR-JV_cDNA_34_AATGTTGC_merged_170000.txt	1743	5	0.000195687	TGTGCCAGCAGGGCCCAAGGGTGGAATGAGCAGTTCTTC	EEEEEEEEEEEEEEEEEEEEEEEEEEEEEEEEEEEEEEE	TRBV6-2*00(559),TRBV6-3*00(559)	TRBD2*00(25)	TRBJ2-1*00(215)		516|527|553|0|11||55.0;516|527|553|0|11||55.0	30|35|48|11|16||25.0	27|42|70|24|39||75.0												TGTGCCAGCAGGGCCCAAGGGTGGAATGAGCAGTTCTTC	36								CASRAQGWNEQFF		:::::::::0:-6:11:11:-14:3:16:24:-7:39:::	TLML_16_	RNA
959	CLONES_TRBTLML_16__FU5_TCR-JV_cDNA_34_AATGTTGC_merged_170000.txt	1754	5	0.000195687	TGCGCCAGCAGTACAGGGATGGGCACTGAAGCTTTCTTT	EEEEEEEEEEEEEEEEEEEEEEEEEEEEEEEEEEEEEEE	TRBV4-3*00(576),TRBV4-2*00(531.2)	TRBD1*00(30)	TRBJ1-1*00(133)		537|548|574|0|11||55.0;537|548|574|0|11|ST539C|39.0	15|21|36|12|18||30.0	24|40|68|23|39||80.0												TGCGCCAGCAGTACAGGGATGGGCACTGAAGCTTTCTTT	36								CASSTGMGTEAFF		:::::::::0:-6:11:12:-3:-3:18:23:-4:39:::	TLML_16_	RNA
960	CLONES_TRBTLML_16__FU5_TCR-JV_cDNA_34_AATGTTGC_merged_170000.txt	1755	5	0.000195687	TGCGCCAGCAGCTCTGGACAGGCCTACGAGCAGTACTTC	EEEEEEEEEEEEEEEEEEEEEEEEEEEEEEEEEEEEEEE	TRBV5-1*00(162.8)	TRBD1*00(35)	TRBJ2-7*00(225)		554|567|590|0|13||65.0	13|20|36|15|22||35.0	22|39|67|22|39||85.0												TGCGCCAGCAGCTCTGGACAGGCCTACGAGCAGTACTTC	36								CASSSGQAYEQYF		:::::::::0:-3:13:15:-1:-4:22:22:-2:39:::	TLML_16_	RNA
961	CLONES_TRBTLML_16__FU5_TCR-JV_cDNA_34_AATGTTGC_merged_170000.txt	1756	5	0.000195687	TGCGCCAGCAGACTTACAGGGGCAACTGAAGCTTTCTTT	EEEEEEEEEEEEEEEEEEEEEEEEEEEEEEEEEEEEEEE	TRBV5-1*00(644)	TRBD1*00(35)	TRBJ1-1*00(195)		554|565|590|0|11||55.0	15|22|36|15|22||35.0	25|40|68|24|39||75.0												TGCGCCAGCAGACTTACAGGGGCAACTGAAGCTTTCTTT	36								CASRLTGATEAFF		:::::::::0:-5:11:15:-3:-2:22:24:-5:39:::	TLML_16_	RNA
962	CLONES_TRBTLML_16__FU5_TCR-JV_cDNA_34_AATGTTGC_merged_170000.txt	1757	5	0.000195687	TGCGCCAGCAGACAGACAGGGGAAACTGAAGCTTTCTTT	EEEEEEEEEEEEEEEEEEEEEEEEEEEEEEEEEEEEEEE	TRBV4-1*00(300)	TRBD1*00(40)	TRBJ1-1*00(215)		537|548|574|0|11||55.0	14|22|36|14|22||40.0	25|40|68|24|39||75.0												TGCGCCAGCAGACAGACAGGGGAAACTGAAGCTTTCTTT	36								CASRQTGETEAFF		:::::::::0:-6:11:14:-2:-2:22:24:-5:39:::	TLML_16_	RNA
963	CLONES_TRBTLML_16__FU5_TCR-JV_cDNA_34_AATGTTGC_merged_170000.txt	1758	5	0.000195687	TGCAGTGCTACGGCCATAGGGGTTCAGCCCCAGCATTTT	EEEEEEEEEEEEEEEEEEEEEEEEEEEEEEEEEEEEEEE	TRBV20-1*00(605.4)	TRBD1*00(25)	TRBJ1-5*00(216.8)		759|769|793|0|10||50.0	17|22|36|17|22||25.0	26|42|70|23|39||80.0												TGCAGTGCTACGGCCATAGGGGTTCAGCCCCAGCATTTT	36								CSATAIGVQPQHF		:::::::::0:-4:10:17:-5:-2:22:23:-6:39:::	TLML_16_	RNA
964	CLONES_TRBTLML_16__FU5_TCR-JV_cDNA_34_AATGTTGC_merged_170000.txt	1759	5	0.000195687	TGCAGTGCCCCCGTAGCGGGAGGTAACGAGCAGTACTTC	EEEEEEEEEEEEEEEEEEEEEEEEEEEEEEEEEEEEEEE	TRBV20-1*00(416.8)	TRBD2*00(50)	TRBJ2-7*00(206.8)		759|767|793|0|8||40.0	21|31|48|13|23||50.0	25|39|67|25|39||70.0												TGCAGTGCCCCCGTAGCGGGAGGTAACGAGCAGTACTTC	36								CSAPVAGGNEQYF		:::::::::0:-6:8:13:-5:-1:23:25:-5:39:::	TLML_16_	RNA
965	CLONES_TRBTLML_16__FU5_TCR-JV_cDNA_34_AATGTTGC_merged_170000.txt	1760	5	0.000195687	TGCAGCTCCTGGACAGGGACTAACTATGGCTACACCTTC	EEEEEEEEEEEEEEEEEEEEEEEEEEEEEEEEEEEEEEE	TRBV29-1*00(731.8)	TRBD1*00(40)	TRBJ1-2*00(160)		700|706|734|0|6||30.0	13|21|36|10|18||40.0	20|40|68|19|39||100.0												TGCAGCTCCTGGACAGGGACTAACTATGGCTACACCTTC	36								CSSWTGTNYGYTF		:::::::::0:-8:6:10:-1:-3:18:19:0:39:::	TLML_16_	RNA
966	CLONES_TRBTLML_16__FU5_TCR-JV_cDNA_34_AATGTTGC_merged_170000.txt	1761	5	0.000195687	TGCAGCGTTGTCCTCCCGGCCATAGAGACCCAGTACTTC	EEEEEEEEEEEEEEEEEEEEEEEEEEEEEEEEEEEEEEE	TRBV29-1*00(226)	TRBD2*00(35),TRBD1*00(30)	TRBJ2-5*00(216.8)		700|710|734|0|10||50.0	1|8|48|11|18||35.0;8|14|36|13|19||30.0	24|40|68|23|39||80.0												TGCAGCGTTGTCCTCCCGGCCATAGAGACCCAGTACTTC	36								CSVVLPAIETQYF		:::::::::0:-4:10:11:15:-24:18:23:-4:39:::	TLML_16_	RNA
967	CLONES_TRBTLML_16__FU5_TCR-JV_cDNA_34_AATGTTGC_merged_170000.txt	1762	5	0.000195687	TGCAGCGTTGGGGGACGGATGAACACTGAAGCTTTCTTT	EEEEEEEEEEEEEEEEEEEEEEEEEEEEEEEEEEEEEEE	TRBV29-1*00(235)	TRBD1*00(25),TRBD2*00(25)	TRBJ1-1*00(245)		700|710|734|0|10||50.0	12|17|36|11|16||25.0;16|21|48|11|16||25.0	19|40|68|18|39||105.0												TGCAGCGTTGGGGGACGGATGAACACTGAAGCTTTCTTT	36								CSVGGRMNTEAFF		:::::::::0:-4:10:11:0:-7:16:18:1:39:::	TLML_16_	RNA
968	CLONES_TRBTLML_16__FU5_TCR-JV_cDNA_34_AATGTTGC_merged_170000.txt	1763	5	0.000195687	TGCAGCGTTGAAGGGCCCGGGATGGGCGAGCAGTACTTC	EEEEEEEEEEEEEEEEEEEEEEEEEEEEEEEEEEEEEEE	TRBV29-1*00(221)	TRBD1*00(35),TRBD2*00(35)	TRBJ2-7*00(205)		700|713|734|0|13||65.0	9|16|36|15|22||35.0;13|20|48|15|22||35.0	26|39|67|26|39||65.0												TGCAGCGTTGAAGGGCCCGGGATGGGCGAGCAGTACTTC	36								CSVEGPGMGEQYF		:::::::::0:-1:13:15:3:-8:22:26:-6:39:::	TLML_16_	RNA
969	CLONES_TRBTLML_16__FU5_TCR-JV_cDNA_34_AATGTTGC_merged_170000.txt	1764	5	0.000195687	TGCAGCGTAGTACGGGACTACCCCTACGAGCAGTACTTC	EEEEEEEEEEEEEEEEEEEEEEEEEEEEEEEEEEEEEEE	TRBV29-1*00(735)	TRBD2*00(40)	TRBJ2-7*00(225)		700|708|734|0|8||40.0	15|23|48|12|20||40.0	22|39|67|22|39||85.0												TGCAGCGTAGTACGGGACTACCCCTACGAGCAGTACTTC	36								CSVVRDYPYEQYF		:::::::::0:-6:8:12:1:-9:20:22:-2:39:::	TLML_16_	RNA
970	CLONES_TRBTLML_16__FU5_TCR-JV_cDNA_34_AATGTTGC_merged_170000.txt	1766	5	0.000195687	TGTGCCAGCAGCTTAAGCTAGCGGGCCTGCAGTTCTTC	EEEEEEEEEEEEEEEEEEEEEEEEEEEEEEEEEEEEEE	TRBV7-3*00(289),TRBV7-4*00(252)	TRBD2*00(40)	TRBJ2-1*00(190)		540|556|577|0|16||80.0;545|560|582|0|15||75.0	20|28|48|17|25||40.0	32|42|70|28|38||50.0												TGTGCCAGCAGCTTAAGCTAGCGGGCCTGCAGTTCTTC	36								CASSLS_AGLQFF		:::::::::0:-1:16:17:-4:-4:25:28:-12:38:::	TLML_16_	RNA
971	CLONES_TRBTLML_16__FU5_TCR-JV_cDNA_34_AATGTTGC_merged_170000.txt	1781	5	0.000195687	TGTGCCAGCCTGGGAAACCAAGAGACCCAGTACTTC	EEEEEEEEEEEEEEEEEEEEEEEEEEEEEEEEEEEE	TRBV28*00(671)		TRBJ2-5*00(240)		564|573|601|0|9||45.0		20|40|68|16|36||100.0												TGTGCCAGCCTGGGAAACCAAGAGACCCAGTACTTC	36								CASLGNQETQYF		:::::::::0:-8:9:::::16:0:36:::	TLML_16_	RNA
972	CLONES_TRBTLML_16__FU5_TCR-JV_cDNA_34_AATGTTGC_merged_170000.txt	1782	5	0.000195687	TGTGCCAGCACCAGGGTACTCGATGGCTACACCTTC	EEEEEEEEEEEEEEEEEEEEEEEEEEEEEEEEEEEE	TRBV6-6*00(480)	TRBD1*00(25)	TRBJ1-2*00(210)		516|526|553|0|10||50.0	16|21|36|11|16||25.0	26|40|68|22|36||70.0												TGTGCCAGCACCAGGGTACTCGATGGCTACACCTTC	36								CASTRVLDGYTF		:::::::::0:-7:10:11:-4:-3:16:22:-6:36:::	TLML_16_	RNA
973	CLONES_TRBTLML_16__FU5_TCR-JV_cDNA_34_AATGTTGC_merged_170000.txt	1783	5	0.000195687	TGTGCCAGCAGTTACTCCCGCTACGAGCAGTACTTC	EEEEEEEEEEEEEEEEEEEEEEEEEEEEEEEEEEEE	TRBV6-2*00(565),TRBV6-3*00(565)		TRBJ2-7*00(220)		516|533|553|0|17||85.0;516|533|553|0|17||85.0		23|39|67|20|36||80.0												TGTGCCAGCAGTTACTCCCGCTACGAGCAGTACTTC	36								CASSYSRYEQYF		:::::::::0:0:17:::::20:-3:36:::	TLML_16_	RNA
974	CLONES_TRBTLML_16__FU5_TCR-JV_cDNA_34_AATGTTGC_merged_170000.txt	1784	5	0.000195687	TGTGCCAGCAGTTACCGGGGTGATACGCAGTATTTT	EEEEEEEEEEEEEEEEEEEEEEEEEEEEEEEEEEEE	TRBV6-6*00(355.2)		TRBJ2-3*00(215)		516|531|553|0|15||75.0		26|41|69|21|36||75.0												TGTGCCAGCAGTTACCGGGGTGATACGCAGTATTTT	36								CASSYRGDTQYF		:::::::::0:-2:15:::::21:-6:36:::	TLML_16_	RNA
975	CLONES_TRBTLML_16__FU5_TCR-JV_cDNA_34_AATGTTGC_merged_170000.txt	1785	5	0.000195687	TGTGCCAGCAGTTACATCGCCTACGAGCAGTACTTC	EEEEEEEEEEEEEEEEEEEEEEEEEEEEEEEEEEEE	TRBV6-2*00(94),TRBV6-3*00(94),TRBV6-5*00(94),TRBV6-6*00(94)		TRBJ2-7*00(225)		516|531|553|0|15||75.0;516|531|553|0|15||75.0;519|534|556|0|15||75.0;516|531|553|0|15||75.0		22|39|67|19|36||85.0												TGTGCCAGCAGTTACATCGCCTACGAGCAGTACTTC	36								CASSYIAYEQYF		:::::::::0:-2:15:::::19:-2:36:::	TLML_16_	RNA
976	CLONES_TRBTLML_16__FU5_TCR-JV_cDNA_34_AATGTTGC_merged_170000.txt	1786	5	0.000195687	TGTGCCAGCAGTAGCACTTATCAGCCCCAGCATTTT	EEEEEEEEEEEEEEEEEEEEEEEEEEEEEEEEEEEE	TRBV12-3*00(334.2),TRBV12-4*00(334.2)		TRBJ1-5*00(225)		530|542|567|0|12||60.0;530|542|567|0|12||60.0		25|42|70|19|36||85.0												TGTGCCAGCAGTAGCACTTATCAGCCCCAGCATTTT	36								CASSSTYQPQHF		:::::::::0:-5:12:::::19:-5:36:::	TLML_16_	RNA
977	CLONES_TRBTLML_16__FU5_TCR-JV_cDNA_34_AATGTTGC_merged_170000.txt	1787	5	0.000195687	TGTGCCAGCAGCTTGGCTAATGCCGAGCAGTACTTC	EEEEEEEEEEEEEEEEEEEEEEEEEEEEEEEEEEEE	TRBV5-6*00(500),TRBV5-7*00(468),TRBV5-5*00(452)		TRBJ2-7*00(205)		550|567|586|0|17||85.0;551|568|587|0|17||85.0;549|566|585|0|17||85.0		26|39|67|23|36||65.0												TGTGCCAGCAGCTTGGCTAATGCCGAGCAGTACTTC	36								CASSLANAEQYF		:::::::::0:1:17:::::23:-6:36:::	TLML_16_	RNA
978	CLONES_TRBTLML_16__FU5_TCR-JV_cDNA_34_AATGTTGC_merged_170000.txt	1788	5	0.000195687	TGTGCCAGCAGCTTACGCTCCTACGAGCAGTACTTC	EEEEEEEEEEEEEEEEEEEEEEEEEEEEEEEEEEEE	TRBV5-5*00(830),TRBV5-7*00(750)		TRBJ2-7*00(240)		549|563|585|0|14||70.0;551|565|587|0|14||70.0		19|39|67|16|36||100.0												TGTGCCAGCAGCTTACGCTCCTACGAGCAGTACTTC	36								CASSLRSYEQYF		:::::::::0:-2:14:::::16:1:36:::	TLML_16_	RNA
979	CLONES_TRBTLML_16__FU5_TCR-JV_cDNA_34_AATGTTGC_merged_170000.txt	1789	5	0.000195687	TGTGCCAGCAGCTTACAGGGGGGCGAGCAGTACTTC	EEEEEEEEEEEEEEEEEEEEEEEEEEEEEEEEEEEE	TRBV27*00(555.8)	TRBD1*00(35)	TRBJ2-7*00(201.8)		556|571|593|0|15|ST567C|59.0	16|23|36|15|22||35.0	26|39|67|23|36||65.0												TGTGCCAGCAGCTTACAGGGGGGCGAGCAGTACTTC	36								CASSLQGGEQYF		:::::::::0:-2:15:15:-4:-1:22:23:-6:36:::	TLML_16_	RNA
980	CLONES_TRBTLML_16__FU5_TCR-JV_cDNA_34_AATGTTGC_merged_170000.txt	1790	5	0.000195687	TGTGCCAGCAGCTTAGTAACCCCCGAGCTGTTTTTT	EEEEEEEEEEEEEEEEEEEEEEEEEEEEEEEEEEEE	TRBV7-2*00(300),TRBV7-8*00(268)	TRBD1*00(25)	TRBJ2-2*00(200)		580|596|617|0|16||80.0;567|583|604|0|16||80.0	1|6|36|19|24||25.0	31|43|71|24|36||60.0												TGTGCCAGCAGCTTAGTAACCCCCGAGCTGTTTTTT	36								CASSLVTPELFF		:::::::::0:-1:16:19:11:-18:24:24:-11:36:::	TLML_16_	RNA
981	CLONES_TRBTLML_16__FU5_TCR-JV_cDNA_34_AATGTTGC_merged_170000.txt	1791	5	0.000195687	TGTGCCAGCAGCCCCCCGGGGTCACCCCTCCACTTT	EEEEEEEEEEEEEEEEEEEEEEEEEEEEEEEEEEEE	TRBV6-5*00(394.4)	TRBD1*00(30),TRBD2*00(30)	TRBJ1-6*00(199)		519|530|556|0|11||55.0	9|15|36|14|20||30.0;13|19|48|14|20||30.0	30|45|73|21|36||75.0												TGTGCCAGCAGCCCCCCGGGGTCACCCCTCCACTTT	36								CASSPPGSPLHF		:::::::::0:-6:11:14:3:-9:20:21:-10:36:::	TLML_16_	RNA
982	CLONES_TRBTLML_16__FU5_TCR-JV_cDNA_34_AATGTTGC_merged_170000.txt	1792	5	0.000195687	TGTGCCAGCAGCCGTGGACATCCCGAAGCTTTCTTT	EEEEEEEEEEEEEEEEEEEEEEEEEEEEEEEEEEEE	TRBV7-8*00(727)	TRBD1*00(25)	TRBJ1-1*00(122)		567|579|604|0|12||60.0	13|18|36|15|20||25.0	28|40|68|24|36||60.0												TGTGCCAGCAGCCGTGGACATCCCGAAGCTTTCTTT	36								CASSRGHPEAFF		:::::::::0:-5:12:15:-1:-6:20:24:-8:36:::	TLML_16_	RNA
983	CLONES_TRBTLML_16__FU5_TCR-JV_cDNA_34_AATGTTGC_merged_170000.txt	1793	5	0.000195687	TGTGCCAGCAGCGCCGAGGGGTCCCCCCTCCACTTT	EEEEEEEEEEEEEEEEEEEEEEEEEEEEEEEEEEEE	TRBV9*00(500)	TRBD1*00(25),TRBD2*00(25)	TRBJ1-6*00(184)		559|572|595|0|13||65.0	17|22|36|16|21||25.0;27|32|48|15|20||25.0	33|45|73|24|36||60.0												TGTGCCAGCAGCGCCGAGGGGTCCCCCCTCCACTTT	36								CASSAEGSPLHF		:::::::::0:-3:13:16:-5:-2:21:24:-13:36:::	TLML_16_	RNA
984	CLONES_TRBTLML_16__FU5_TCR-JV_cDNA_34_AATGTTGC_merged_170000.txt	1794	5	0.000195687	TGTGCCAGCAGCGACCCGGGACAGAAGCAGTTCTTC	EEEEEEEEEEEEEEEEEEEEEEEEEEEEEEEEEEEE	TRBV6-6*00(500)	TRBD1*00(50)	TRBJ2-1*00(195)		516|527|553|0|11||55.0	9|19|36|14|24||50.0	31|42|70|25|36||55.0												TGTGCCAGCAGCGACCCGGGACAGAAGCAGTTCTTC	36								CASSDPGQKQFF		:::::::::0:-6:11:14:3:-5:24:25:-11:36:::	TLML_16_	RNA
985	CLONES_TRBTLML_16__FU5_TCR-JV_cDNA_34_AATGTTGC_merged_170000.txt	1795	5	0.000195687	TGTGCCAGCAGGGGTTCCTCCTACGAGCAGTACTTC	EEEEEEEEEEEEEEEEEEEEEEEEEEEEEEEEEEEE	TRBV19*00(458.6)	TRBD1*00(30)	TRBJ2-7*00(235)		559|567|596|0|8||40.0	16|22|36|8|14||30.0	20|39|67|17|36||95.0												TGTGCCAGCAGGGGTTCCTCCTACGAGCAGTACTTC	36								CASRGSSYEQYF		:::::::::0:-9:8:8:-4:-2:14:17:0:36:::	TLML_16_	RNA
986	CLONES_TRBTLML_16__FU5_TCR-JV_cDNA_34_AATGTTGC_merged_170000.txt	1800	5	0.000195687	TGTGGATGGATCAGGGGGGATCAGCCCCAGCATTTT	EEEEEEEEEEEEEEEEEEEEEEEEEEEEEEEEEEEE	TRBV12-3*00(124)	TRBD1*00(35)	TRBJ1-5*00(225)		530|534|567|0|4||20.0	16|23|36|11|18||35.0	25|42|70|19|36||85.0												TGTGGATGGATCAGGGGGGATCAGCCCCAGCATTTT	36								CGWIRGDQPQHF		:::::::::0:-13:4:11:-4:-1:18:19:-5:36:::	TLML_16_	RNA
987	CLONES_TRBTLML_16__FU5_TCR-JV_cDNA_34_AATGTTGC_merged_170000.txt	1801	5	0.000195687	TGCGCCAGCAGCTCAGGCCTGAATGAGCAGTTCTTC	EEEEEEEEEEEEEEEEEEEEEEEEEEEEEEEEEEEE	TRBV4-3*00(571.8),TRBV4-2*00(555.8)		TRBJ2-1*00(215)		537|549|574|0|12||60.0;537|549|574|0|12|ST539C|44.0		27|42|70|21|36||75.0												TGCGCCAGCAGCTCAGGCCTGAATGAGCAGTTCTTC	36								CASSSGLNEQFF		:::::::::0:-5:12:::::21:-7:36:::	TLML_16_	RNA
988	CLONES_TRBTLML_16__FU5_TCR-JV_cDNA_34_AATGTTGC_merged_170000.txt	1802	5	0.000195687	TGCGCCAGCAGCCAAGATCCCAACGAGCAGTACTTC	EEEEEEEEEEEEEEEEEEEEEEEEEEEEEEEEEEEE	TRBV4-1*00(724)		TRBJ2-7*00(210)		537|556|574|0|19||95.0		25|39|67|22|36||70.0												TGCGCCAGCAGCCAAGATCCCAACGAGCAGTACTTC	36								CASSQDPNEQYF		:::::::::0:2:19:::::22:-5:36:::	TLML_16_	RNA
989	CLONES_TRBTLML_16__FU5_TCR-JV_cDNA_34_AATGTTGC_merged_170000.txt	1803	5	0.000195687	TGCAGTGCTACCTCCTCTGGGGTCATTCAGTACTTC	EEEEEEEEEEEEEEEEEEEEEEEEEEEEEEEEEEEE	TRBV20-1*00(305)	TRBD2*00(25)	TRBJ2-4*00(205)		759|769|793|0|10||50.0	1|6|48|10|15||25.0	29|42|70|23|36||65.0												TGCAGTGCTACCTCCTCTGGGGTCATTCAGTACTTC	36								CSATSSGVIQYF		:::::::::0:-4:10:10:15:-26:15:23:-9:36:::	TLML_16_	RNA
990	CLONES_TRBTLML_16__FU5_TCR-JV_cDNA_34_AATGTTGC_merged_170000.txt	1804	5	0.000195687	TGCAGTGCTAGAGAAGCGGGAAGGTCGCAGTATTTT	EEEEEEEEEEEEEEEEEEEEEEEEEEEEEEEEEEEE	TRBV20-1*00(240)	TRBD2*00(35)	TRBJ2-3*00(191.8)		759|773|793|0|14||70.0	22|29|48|14|21||35.0	30|41|69|25|36||55.0												TGCAGTGCTAGAGAAGCGGGAAGGTCGCAGTATTTT	36								CSAREAGRSQYF		:::::::::0:0:14:14:-6:-3:21:25:-10:36:::	TLML_16_	RNA
991	CLONES_TRBTLML_16__FU5_TCR-JV_cDNA_34_AATGTTGC_merged_170000.txt	1805	5	0.000195687	TGCAGCGTTGAGGGCAATAACTACGAGCAGTACTTC	EEEEEEEEEEEEEEEEEEEEEEEEEEEEEEEEEEEE	TRBV29-1*00(373)		TRBJ2-7*00(176)		700|711|734|0|11||55.0		23|39|67|20|36||80.0												TGCAGCGTTGAGGGCAATAACTACGAGCAGTACTTC	36								CSVEGNNYEQYF		:::::::::0:-3:11:::::20:-3:36:::	TLML_16_	RNA
992	CLONES_TRBTLML_16__FU5_TCR-JV_cDNA_34_AATGTTGC_merged_170000.txt	1806	5	0.000195687	TGCAGCGTCTTTCCCGGGACTGGAGTACAGTTCTTC	EEEEEEEEEEEEEEEEEEEEEEEEEEEEEEEEEEEE	TRBV29-1*00(476.6)	TRBD2*00(50),TRBD1*00(45)	TRBJ2-1*00(145.8)		700|708|734|0|8||40.0	12|22|48|11|21||50.0;8|17|36|11|20||45.0	33|42|70|27|36||45.0												TGCAGCGTCTTTCCCGGGACTGGAGTACAGTTCTTC	36								CSVFPGTGVQFF		:::::::::0:-6:8:11:4:-10:21:27:-13:36:::	TLML_16_	RNA
993	CLONES_TRBTLML_16__FU5_TCR-JV_cDNA_34_AATGTTGC_merged_170000.txt	1807	5	0.000195687	TGCAGCGTCAGCGACACCTTCTACGAGCAGTACTTC	EEEEEEEEEEEEEEEEEEEEEEEEEEEEEEEEEEEE	TRBV29-1*00(341.8)		TRBJ2-7*00(213.6)		700|708|734|0|8||40.0		23|39|67|20|36||80.0												TGCAGCGTCAGCGACACCTTCTACGAGCAGTACTTC	36								CSVSDTFYEQYF		:::::::::0:-6:8:::::20:-3:36:::	TLML_16_	RNA
994	CLONES_TRBTLML_16__FU5_TCR-JV_cDNA_34_AATGTTGC_merged_170000.txt	1809	5	0.000195687	TGAAGTGGGACTAGCACACAGATACGCAGTATTTT	EEEEEEEEEEEEEEEEEEEEEEEEEEEEEEEEEEE	TRBV10-3*00(370)	TRBD2*00(45)	TRBJ2-3*00(227)		533|535|570|0|2||10.0	16|25|48|6|15||45.0	22|41|69|16|35||95.0												TGAAGTGGGACTAGCACACAGATACGCAGTATTTT	36								*SGTST_DTQYF		:::::::::0:-15:2:6:0:-7:15:16:-2:35:::	TLML_16_	RNA
995	CLONES_TRBTLML_16__FU5_TCR-JV_cDNA_34_AATGTTGC_merged_170000.txt	1813	5	0.000195687	TGTGCTAGTGGCCACGCCGGTGAGCAGTTCTTC	EEEEEEEEEEEEEEEEEEEEEEEEEEEEEEEEE	TRBV12-5*00(240)		TRBJ2-1*00(201.8)		530|541|567|0|11||55.0		29|42|70|20|33||65.0												TGTGCTAGTGGCCACGCCGGTGAGCAGTTCTTC	36								CASGHAGEQFF		:::::::::0:-6:11:::::20:-9:33:::	TLML_16_	RNA
996	CLONES_TRBTLML_16__FU5_TCR-JV_cDNA_34_AATGTTGC_merged_170000.txt	1814	5	0.000195687	TGTGCCTGGGACAGGAGCGACGAGCAGTACTTC	EEEEEEEEEEEEEEEEEEEEEEEEEEEEEEEEE	TRBV30*00(526.8)	TRBD1*00(30)	TRBJ2-7*00(210)		787|796|821|0|9||45.0	14|20|36|9|15||30.0	25|39|67|19|33||70.0												TGTGCCTGGGACAGGAGCGACGAGCAGTACTTC	36								CAWDRSDEQYF		:::::::::0:-5:9:9:-2:-4:15:19:-5:33:::	TLML_16_	RNA
997	CLONES_TRBTLML_16__FU5_TCR-JV_cDNA_34_AATGTTGC_merged_170000.txt	1815	5	0.000195687	TGTGCCTGGACGACCTCCTACGAGCAGTACTTC	EEEEEEEEEEEEEEEEEEEEEEEEEEEEEEEEE	TRBV30*00(600)		TRBJ2-7*00(231.8)		787|797|821|0|10||50.0		20|39|67|14|33||95.0												TGTGCCTGGACGACCTCCTACGAGCAGTACTTC	36								CAWTTSYEQYF		:::::::::0:-4:10:::::14:0:33:::	TLML_16_	RNA
998	CLONES_TRBTLML_16__FU5_TCR-JV_cDNA_34_AATGTTGC_merged_170000.txt	1816	5	0.000195687	TGTGCCGCCCCCAGGGACGGCGAGCAGTACTTC	EEEEEEEEEEEEEEEEEEEEEEEEEEEEEEEEE	TRBV28*00(643)	TRBD1*00(30)	TRBJ2-7*00(205)		564|570|601|0|6||30.0	0|6|36|6|12||30.0	26|39|67|20|33||65.0												TGTGCCGCCCCCAGGGACGGCGAGCAGTACTTC	36								CAAPRDGEQYF		:::::::::0:-11:6:6:12:-18:12:20:-6:33:::	TLML_16_	RNA
999	CLONES_TRBTLML_16__FU5_TCR-JV_cDNA_34_AATGTTGC_merged_170000.txt	1818	5	0.000195687	TGTGCCAGCGGCCTAGGTGGGGAGCAGTTCTTC	EEEEEEEEEEEEEEEEEEEEEEEEEEEEEEEEE	TRBV12-3*00(264),TRBV12-4*00(264)		TRBJ2-1*00(200)		530|539|567|0|9||45.0;530|539|567|0|9||45.0		30|42|70|21|33||60.0												TGTGCCAGCGGCCTAGGTGGGGAGCAGTTCTTC	36								CASGLGGEQFF		:::::::::0:-8:9:::::21:-10:33:::	TLML_16_	RNA
1000	CLONES_TRBTLML_16__FU5_TCR-JV_cDNA_34_AATGTTGC_merged_170000.txt	1819	5	0.000195687	TGTGCCAGCGGCCCCTACAATGAGCAGTTCTTC	EEEEEEEEEEEEEEEEEEEEEEEEEEEEEEEEE	TRBV28*00(219)		TRBJ2-1*00(240)		564|573|601|0|9||45.0		22|42|70|13|33||100.0												TGTGCCAGCGGCCCCTACAATGAGCAGTTCTTC	36								CASGPYNEQFF		:::::::::0:-8:9:::::13:-2:33:::	TLML_16_	RNA
1001	CLONES_TRBTLML_16__FU5_TCR-JV_cDNA_34_AATGTTGC_merged_170000.txt	1820	5	0.000195687	TGTGCCAGCATCGGGACAGGGGGCAAGTTCTTC	EEAEEEEEEEEEEEEEEEEEEEEEEEEEEEEEE	TRBV6-5*00(875)	TRBD1*00(65)	TRBJ2-1*00(180)		519|529|556|0|10||50.0	11|24|36|11|24||65.0	34|42|70|25|33||40.0												TGTGCCAGCATCGGGACAGGGGGCAAGTTCTTC	32								CASIGTGGKFF		:::::::::0:-7:10:11:1:0:24:25:-14:33:::	TLML_16_	RNA
1002	CLONES_TRBTLML_16__FU5_TCR-JV_cDNA_34_AATGTTGC_merged_170000.txt	1821	5	0.000195687	TGTGCCAGCAGTTTAGGGCCAGAGCAGTACTTC	EEEEEEEEEEEEEEEEEEEEEEEEEEEEEEEEE	TRBV6-5*00(497.2)	TRBD2*00(30)	TRBJ2-7*00(196.8)		519|532|556|0|13||65.0	28|34|48|14|20||30.0	27|39|67|21|33||60.0												TGTGCCAGCAGTTTAGGGCCAGAGCAGTACTTC	36								CASSLGPEQYF		:::::::::0:-4:13:14:-12:2:20:21:-7:33:::	TLML_16_	RNA
1003	CLONES_TRBTLML_16__FU5_TCR-JV_cDNA_34_AATGTTGC_merged_170000.txt	1822	5	0.000195687	TGTGCCAGCAGCCGATACAATGAGCAGTTCTTC	EEEEEEEEEEEEEEEEEEEEEEEEEEEEEEEEE	TRBV7-2*00(220),TRBV7-8*00(204)		TRBJ2-1*00(230)		580|592|617|0|12||60.0;567|579|604|0|12||60.0		24|42|70|15|33||90.0												TGTGCCAGCAGCCGATACAATGAGCAGTTCTTC	36								CASSRYNEQFF		:::::::::0:-5:12:::::15:-4:33:::	TLML_16_	RNA
1004	CLONES_TRBTLML_16__FU5_TCR-JV_cDNA_34_AATGTTGC_merged_170000.txt	1823	5	0.000195687	TGTGCCAGCAGCACGACTAGCCTTCGGTTCTTC	EEEEEEEEEEEEEEEEEEEEEEEEEEEEEEEEE	TRBV6-2*00(425),TRBV6-3*00(425)	TRBD2*00(35)	TRBJ2-1*00(175)		516|527|553|0|11||55.0;516|527|553|0|11||55.0	18|25|48|14|21||35.0	35|42|70|26|33||35.0												TGTGCCAGCAGCACGACTAGCCTTCGGTTCTTC	36								CASSTTSLRFF		:::::::::0:-6:11:14:-2:-7:21:26:-15:33:::	TLML_16_	RNA
1005	CLONES_TRBTLML_16__FU5_TCR-JV_cDNA_34_AATGTTGC_merged_170000.txt	1826	5	0.000195687	TGCAGTGCTGCCTCAGCAAGTGAGCAGTACTTC	EEEEEEEEEEEEEEEEEEEEEEEEEEEEEEEEE	TRBV20-1*00(420)		TRBJ2-7*00(200)		759|768|793|0|9||45.0		27|39|67|21|33||60.0												TGCAGTGCTGCCTCAGCAAGTGAGCAGTACTTC	36								CSAASASEQYF		:::::::::0:-5:9:::::21:-7:33:::	TLML_16_	RNA
1006	CLONES_TRBTLML_16__FU5_TCR-JV_cDNA_34_AATGTTGC_merged_170000.txt	1827	5	0.000195687	TGCAGTGCTAGGGGCCACTACGAGCAGTACTTC	EEEEEEEEEEEEEEEEEEEEEEEEEEEEEEEEE	TRBV20-1*00(446.8)	TRBD2*00(25)	TRBJ2-7*00(220)		759|770|793|0|11||55.0	29|34|48|11|16||25.0	23|39|67|17|33||80.0												TGCAGTGCTAGGGGCCACTACGAGCAGTACTTC	36								CSARGHYEQYF		:::::::::0:-3:11:11:-13:2:16:17:-3:33:::	TLML_16_	RNA
1007	CLONES_TRBTLML_16__FU5_TCR-JV_cDNA_34_AATGTTGC_merged_170000.txt	1828	5	0.000195687	TGCAGCGTTGAATTGGGAGAGACCCAGTACTTC	EEEEEEEEEEEEEEEEEEEEEEEEEEEEEEEEE	TRBV29-1*00(320)		TRBJ2-5*00(220)		700|712|734|0|12||60.0		24|40|68|17|33||80.0												TGCAGCGTTGAATTGGGAGAGACCCAGTACTTC	36								CSVELGETQYF		:::::::::0:-2:12:::::17:-4:33:::	TLML_16_	RNA
1008	CLONES_TRBTLML_16__FU5_TCR-JV_cDNA_34_AATGTTGC_merged_170000.txt	1829	5	0.000195687	TGCAGCGGTACAGGTACCAATGAGCAGTTCTTC	EEEEEEEEEEEEEEEEEEEEEEEEEEEEEEEEE	TRBV29-1*00(343)	TRBD1*00(25)	TRBJ2-1*00(220)		700|707|734|0|7||35.0	15|20|36|9|14||25.0	26|42|70|17|33||80.0												TGCAGCGGTACAGGTACCAATGAGCAGTTCTTC	36								CSGTGTNEQFF		:::::::::0:-7:7:9:-3:-4:14:17:-6:33:::	TLML_16_	RNA
1009	CLONES_TRBTLML_16__FU5_TCR-JV_cDNA_34_AATGTTGC_merged_170000.txt	1840	5	0.000195687	TGCAGCGTTGATCGGTTCTTC	EEEEEEEEEEEEEEEEEEEEE	TRBV29-1*00(334.2)		TRBJ2-1*00(175)		700|711|734|0|11||55.0		35|42|70|14|21||35.0												TGCAGCGTTGATCGGTTCTTC	36								CSVDRFF		:::::::::0:-3:11:::::14:-15:21:::	TLML_16_	RNA
1010	CLONES_TRBTLML_16__FU5_TCR-JV_cDNA_34_AATGTTGC_merged_170000.txt	1841	4	0.00015655	TGTGCCAGCAGCGCAACCGGGACAGGGTCCGGCACAGATACGCAGTATTTTGGCCCAGGCACCCGGCTGACAGTGCTCGGTAAGCGGGGGCTCCCGCTGAAGCCCCGGAACTGGGGAGGGGGCGCCCCGGGACGCCGGGGGCGTCGCAGGGCCAGTTTCTGTGCCGCGTCTCGGGGCTGTGAGCCAAAAACATTCAGTACTTC	EEEEEEEEEEEEEEEEEEEEEEEEEEEEEEEENNNNNNNNNNNNNNNNEEEEEEEEEEEEEEEEEEEEEEEEEEEEEEEEEEEEEEEEEEEEEEEEEEEEEEEEEEEEEEEEEEEEEEEEEEEEEEEEEEEEEEEEEEEEEEEEEEEEEEEEEEEEEEEEEEEEEEEEEEEEEEEEEEEEEEEEEEEEEEEEEEEEEEEEEEE	TRBV9*00(893.3)	TRBD1*00(60)	TRBJ2-4*00(250)		559|572|595|0|13||65.0	17|29|36|116|128||60.0	20|42|70|181|203||110.0												TGTGCCAGCAGCGCAACCGGGACAGGGTCCGGCACAGATACGCAGTATTTTGGCCCAGGCACCCGGCTGACAGTGCTCGGTAAGCGGGGGCTCCCGCTGAAGCCCCGGAACTGGGGAGGGGGCGCCCCGGGACGCCGGGGGCGTCGCAGGGCCAGTTTCTGTGCCGCGTCTCGGGGCTGTGAGCCAAAAACATTCAGTACTTC	36								CASSATGTGSGTDTQYFGPGTRLTVLGKRGLPLK_PELGRGRPGTPGASQGQFLCRVSGL*AKNIQYF		:::::::::0:-3:13:116:-5:5:128:181:0:203:::	TLML_16_	RNA
1011	CLONES_TRBTLML_16__FU5_TCR-JV_cDNA_34_AATGTTGC_merged_170000.txt	1842	4	0.00015655	TGCGCCAGCAGCTGGGGACTACCACTACACAGATACGCAGTATTTTGGCCCAGGCACCCGGCTGACAGTGCTCGGTAAGCGGGGGCTCCCGCTGAAGCCCCGGAACTGGGGAGGGGGCGCCCCGGGACGCCGGGGGCGTCGCAGGGCCAGTTTCTGTGCCGCGTCTCGGGGCTGTGAGCCAAAAACATTCAGTACTTC	EEEEEEEEEEEEEEEEEEEEEEEEEEENNNNNNNNNNNNNNEEEEEEEEEEEEEEEEEEEEEEEEEEEEEEEEEEEEEEEEEEEEEEEEEEEEEEEEEEEEEEEEEEEEEEEEEEEEEEEEEEEEEEEEEEEEEEEEEEEEEEEEEEEEEEEEEEEEEEEEEEEEEEEEEEEEEEEEEEEEEEEEEEEEEEEEEEEEE	TRBV23-1*00(755)	TRBD1*00(60)	TRBJ2-4*00(250),TRBJ2-3*00(235)		580|591|617|0|11||55.0	17|29|36|111|123||60.0	20|42|70|176|198||110.0;32|41|69|189|198|ST37CST40C|13.0												TGCGCCAGCAGCTGGGGACTACCACTACACAGATACGCAGTATTTTGGCCCAGGCACCCGGCTGACAGTGCTCGGTAAGCGGGGGCTCCCGCTGAAGCCCCGGAACTGGGGAGGGGGCGCCCCGGGACGCCGGGGGCGTCGCAGGGCCAGTTTCTGTGCCGCGTCTCGGGGCTGTGAGCCAAAAACATTCAGTACTTC	36								CASSWGLPLHRYAVFWPRHPADSAR*AGAPAEAPELGRGRPGTPGASQGQFLCRVSGL*AKNIQYF		:::::::::0:-6:11:111:-5:5:123:176:0:198:::	TLML_16_	RNA
1012	CLONES_TRBTLML_16__FU5_TCR-JV_cDNA_34_AATGTTGC_merged_170000.txt	1843	4	0.00015655	TGTGCCAGCAGTTCAGAGGACCTGAAAAACGTGTTCCCACCCGAGGTCGCTGTGTTTGAGCCATCAGAAGCAGAGATCTCCCACACCCAAAAGGCCACACTGGTGTGCCTGGCCACAGGCTTCTACCCCGACCACGTGGAGCTGAGCAGTTCTTC	EEEEEEEEEEEEEEEEEENNNNNNNNNNNNNNNNNNNNNNNNNNNNNNNNNNNNNNNNNNNNNNNNNNNNNNNNNNNNNNNNNNNNNNNNNNNNNNNNNNNNNNNNNNNNNNNNNNNNNNNNNNNNEEEEEEEEEEEEEEEEEEEEEEEEEEEEE	TRBV27*00(506.7)	TRBD1*00(25),TRBD2*00(25)	TRBJ2-1*00(205)		556|569|593|0|13||65.0	15|20|36|114|119||25.0;2|7|48|77|82||25.0	29|42|70|142|155||65.0												TGTGCCAGCAGTTCAGAGGACCTGAAAAACGTGTTCCCACCCGAGGTCGCTGTGTTTGAGCCATCAGAAGCAGAGATCTCCCACACCCAAAAGGCCACACTGGTGTGCCTGGCCACAGGCTTCTACCCCGACCACGTGGAGCTGAGCAGTTCTTC	36								CASSSEDLKNVFPPEVAVFEPSEAEI_PHPKGHTGVPGHRLLPRPRGAEQFF		:::::::::0:-4:13:114:-3:-4:119:142:-9:155:::	TLML_16_	RNA
1013	CLONES_TRBTLML_16__FU5_TCR-JV_cDNA_34_AATGTTGC_merged_170000.txt	1846	4	0.00015655	TGTGCCAGCAGGATCCACCCCCATTCCGCGGGGCCCAATTTAGCCTTCCAATCCCATGAGCAGTTCTTC	EEEEEEEEEEEEEEEEEEEEEEEEEEEEEEEEEEEEEEEEEEEEEEEEEEEEEEEEEEEEEEEEEEEEE	TRBV28*00(281)	TRBD2*00(30)	TRBJ2-1*00(210)		564|575|601|0|11||55.0	29|35|48|30|36||30.0	28|42|70|55|69||70.0												TGTGCCAGCAGGATCCACCCCCATTCCGCGGGGCCCAATTTAGCCTTCCAATCCCATGAGCAGTTCTTC	36								CASRIHPHSAGPNLAFQSHEQFF		:::::::::0:-6:11:30:-13:3:36:55:-8:69:::	TLML_16_	RNA
1014	CLONES_TRBTLML_16__FU5_TCR-JV_cDNA_34_AATGTTGC_merged_170000.txt	1847	4	0.00015655	TGTGCCAGCAGTTACGCGCAACGTAAATCCCAATACCCCCTGAGTGGTACAGATACGCAGTATTTT	EEEEEEEEEEEEEEEEEEEEEEEEEEEEEEEEEEEEEEEEEEEEEEEEEEEEEEEEEEEEEEEEEE	TRBV6-6*00(505),TRBV6-5*00(441)	TRBD1*00(35)	TRBJ2-3*00(224.7)		516|531|553|0|15||75.0;519|534|556|0|15||75.0	1|8|36|35|42||35.0	23|41|69|48|66||90.0												TGTGCCAGCAGTTACGCGCAACGTAAATCCCAATACCCCCTGAGTGGTACAGATACGCAGTATTTT	36								CASSYAQRKSQYPLSGTDTQYF		:::::::::0:-2:15:35:11:-16:42:48:-3:66:::	TLML_16_	RNA
1015	CLONES_TRBTLML_16__FU5_TCR-JV_cDNA_34_AATGTTGC_merged_170000.txt	1848	4	0.00015655	TGTGCCAGCAGCTTCTTTATCCCTTTGATCGAAAGAAATGGACATTCGAGGGAGCCCCAGCATTTT	EEEEEEEEEEEEEEEEEEEEEEEEEEEEEEEEEEEEEEEEEEEEEEEEEEEEEEEEEEEEEEEEEE	TRBV11-3*00(480),TRBV11-1*00(464),TRBV11-2*00(448)	TRBD1*00(25),TRBD2*00(25)	TRBJ1-5*00(150)		521|535|558|0|14||70.0;531|545|568|0|14||70.0;522|536|559|0|14||70.0	13|18|36|39|44||25.0;27|32|48|47|52||25.0	28|42|70|52|66||70.0												TGTGCCAGCAGCTTCTTTATCCCTTTGATCGAAAGAAATGGACATTCGAGGGAGCCCCAGCATTTT	36								CASSFFIPLIERNGHSREPQHF		:::::::::0:-3:14:39:-1:-6:44:52:-8:66:::	TLML_16_	RNA
1016	CLONES_TRBTLML_16__FU5_TCR-JV_cDNA_34_AATGTTGC_merged_170000.txt	1851	4	0.00015655	TGCAGTGCTAGAGCGGGCACTAACTTACTAGCGGGAGGGTCACGCACAGATACGCAGTATTTT	EEEEEEEEEEEEEEEEEEEEEEEEEEEEEEEEEEEEEEEEEEEEEEEEEEEEEEEEEEEEEEE	TRBV20-1*00(215)	TRBD2*00(65)	TRBJ2-3*00(240)		759|772|793|0|13||65.0	19|32|48|26|39||65.0	21|41|69|43|63||100.0												TGCAGTGCTAGAGCGGGCACTAACTTACTAGCGGGAGGGTCACGCACAGATACGCAGTATTTT	36								CSARAGTNLLAGGSRTDTQYF		:::::::::0:-1:13:26:-3:0:39:43:-1:63:::	TLML_16_	RNA
1017	CLONES_TRBTLML_16__FU5_TCR-JV_cDNA_34_AATGTTGC_merged_170000.txt	1852	4	0.00015655	TGTGCCAGCAGTTACTCGATCTGGTTTCGGAGGGATGCAACTAATGAAAAACTGTTTTTT	EEEEEEEEEEEEEEEEEEEEEEEEEEEEEEEEEEEEEEEEEEEEEEEEEEEEEEEEEEEE	TRBV6-2*00(715),TRBV6-3*00(715)	TRBD2*00(30)	TRBJ1-4*00(265)		516|535|553|0|19||95.0;516|535|553|0|19||95.0	26|32|48|28|34||30.0	18|43|71|35|60||125.0												TGTGCCAGCAGTTACTCGATCTGGTTTCGGAGGGATGCAACTAATGAAAAACTGTTTTTT	36								CASSYSIWFRRDATNEKLFF		:::::::::0:2:19:28:-10:0:34:35:2:60:::	TLML_16_	RNA
1018	CLONES_TRBTLML_16__FU5_TCR-JV_cDNA_34_AATGTTGC_merged_170000.txt	1853	4	0.00015655	TGTGCCAGCAGTGATTGGGGTCGACCATTACCGTCGACTATTAACAATGAGCAGTTCTTC	EEEEEEEEEEEEEEEEEEEEEEEEEEEEEEEEEEEEEEEEEEEEEEEEEEEEEEEEEEEE	TRBV2*00(330)	TRBD2*00(25)	TRBJ2-1*00(225)		518|532|555|0|14||70.0	18|23|48|35|40||25.0	25|42|70|43|60||85.0												TGTGCCAGCAGTGATTGGGGTCGACCATTACCGTCGACTATTAACAATGAGCAGTTCTTC	36								CASSDWGRPLPSTINNEQFF		:::::::::0:-3:14:35:-2:-9:40:43:-5:60:::	TLML_16_	RNA
1019	CLONES_TRBTLML_16__FU5_TCR-JV_cDNA_34_AATGTTGC_merged_170000.txt	1854	4	0.00015655	TGTGCCAGCAGCCCCCCGAGAGGGACTAGCGGGAGGGGGGGGTACAATGAGCAGTTCTTC	EEEEEEEEEEEEEEEEEEEEEEEEEEEEEEEEEEEEEEEEEEEEEEEEEEEEEEEEEEEE	TRBV7-2*00(347.7),TRBV7-8*00(305)	TRBD2*00(80)	TRBJ2-1*00(230)		580|592|617|0|12||60.0;567|579|604|0|12||60.0	16|32|48|21|37||80.0	24|42|70|42|60||90.0												TGTGCCAGCAGCCCCCCGAGAGGGACTAGCGGGAGGGGGGGGTACAATGAGCAGTTCTTC	36								CASSPPRGTSGRGGYNEQFF		:::::::::0:-5:12:21:0:0:37:42:-4:60:::	TLML_16_	RNA
1020	CLONES_TRBTLML_16__FU5_TCR-JV_cDNA_34_AATGTTGC_merged_170000.txt	1857	4	0.00015655	TGCGCCAGCAGCTTGGGGCCCCTTGTTAGGGACAAATAGCAATCAGCCCCAGCATTTT	EEEEEEEEEEEEEEEEEEEEEEEEEEEEEEEEEEEEEEEEEEEEEEEEEEEEEEEEEE	TRBV5-1*00(565)	TRBD1*00(30)	TRBJ1-5*00(255)		554|570|590|0|16||80.0	12|18|36|28|34||30.0	19|42|70|35|58||115.0												TGCGCCAGCAGCTTGGGGCCCCTTGTTAGGGACAAATAGCAATCAGCCCCAGCATTTT	36								CASSLGPLVR_TNSNQPQHF		:::::::::0:0:16:28:0:-6:34:35:1:58:::	TLML_16_	RNA
1021	CLONES_TRBTLML_16__FU5_TCR-JV_cDNA_34_AATGTTGC_merged_170000.txt	1860	4	0.00015655	TGTGCCAGCATTCTTTGGGGGCTAGCCCCCTCAGGCTCCTACAATGAGCAGTTCTTC	EEEEEEEEEEEEEEEEEEEEEEEEEEEEEEEEEEEEEEEEEEEEEEEEEEEEEEEEE	TRBV2*00(631)	TRBD1*00(35)	TRBJ2-1*00(255)		518|528|555|0|10||50.0	0|7|36|24|31||35.0	19|42|70|34|57||115.0												TGTGCCAGCATTCTTTGGGGGCTAGCCCCCTCAGGCTCCTACAATGAGCAGTTCTTC	36								CASILWGLAPSGSYNEQFF		:::::::::0:-7:10:24:12:-17:31:34:1:57:::	TLML_16_	RNA
1022	CLONES_TRBTLML_16__FU5_TCR-JV_cDNA_34_AATGTTGC_merged_170000.txt	1861	4	0.00015655	TGTGCCAGCAGGACTTTATACCTCGGGACAGGGGGCTTGAACACTGAAGCTTTCTTT	EEEEEEEEEEEEEEEEEEEEEEEEEEEEEEEEEEEEEEEEEEEEEEEEEEEEEEEEE	TRBV28*00(410)	TRBD1*00(65)	TRBJ1-1*00(240)		564|575|601|0|11||55.0	11|24|36|23|36||65.0	20|40|68|37|57||100.0												TGTGCCAGCAGGACTTTATACCTCGGGACAGGGGGCTTGAACACTGAAGCTTTCTTT	36								CASRTLYLGTGGLNTEAFF		:::::::::0:-6:11:23:1:0:36:37:0:57:::	TLML_16_	RNA
1023	CLONES_TRBTLML_16__FU5_TCR-JV_cDNA_34_AATGTTGC_merged_170000.txt	1863	4	0.00015655	TGCGCCAGCAGCCAAGAAGGACTAGCTCGGGTCGGCTCCTACAATGAGCAGTTCTTC	EEEEEEEEEEEEEEEEEEEEEEEEEEEEEEEEEEEEEEEEEEEEEEEEEEEEEEEEE	TRBV4-3*00(538.5),TRBV4-2*00(506.5)	TRBD2*00(40)	TRBJ2-1*00(139)		537|554|574|0|17||85.0;537|554|574|0|17|ST539C|69.0	17|25|48|18|26||40.0	19|42|70|34|57||115.0												TGCGCCAGCAGCCAAGAAGGACTAGCTCGGGTCGGCTCCTACAATGAGCAGTTCTTC	36								CASSQEGLARVGSYNEQFF		:::::::::0:0:17:18:-1:-7:26:34:1:57:::	TLML_16_	RNA
1024	CLONES_TRBTLML_16__FU5_TCR-JV_cDNA_34_AATGTTGC_merged_170000.txt	1864	4	0.00015655	TGCAGTGCTAGACCAAGTCCGGGACAGGGGGCACAATGGAACACTGAAGCTTTCTTT	EEEEEEEEEEEEEEEEEEEEEEEEEEEEEEEEEEEEEEEEEEEEEEEEEEEEEEEEE	TRBV20-1*00(100)	TRBD1*00(70)	TRBJ1-1*00(235)		759|771|793|0|12||60.0	10|24|36|18|32||70.0	21|40|68|38|57||95.0												TGCAGTGCTAGACCAAGTCCGGGACAGGGGGCACAATGGAACACTGAAGCTTTCTTT	36								CSARPSPGQGAQWNTEAFF		:::::::::0:-2:12:18:2:0:32:38:-1:57:::	TLML_16_	RNA
1025	CLONES_TRBTLML_16__FU5_TCR-JV_cDNA_34_AATGTTGC_merged_170000.txt	1867	4	0.00015655	TGTGCCAGCAGCTCCCCCCGAACCCTAGCGATCCCTCCTACAATGAGCAGTTCTTC	EEEEEEEEEEEEEEEEEEEEEEEEEEEEEEEEEEEEEEEEEEEEEEEEEEEEEEEE	TRBV7-6*00(286.8),TRBV7-7*00(254.8)	TRBD2*00(30)	TRBJ2-1*00(227.5)		576|589|613|0|13||65.0;585|598|622|0|13||65.0	20|26|48|24|30||30.0	20|42|70|34|56||110.0												TGTGCCAGCAGCTCCCCCCGAACCCTAGCGATCCCTCCTACAATGAGCAGTTCTTC	36								CASSSPRTL_DPSYNEQFF		:::::::::0:-4:13:24:-4:-6:30:34:0:56:::	TLML_16_	RNA
1026	CLONES_TRBTLML_16__FU5_TCR-JV_cDNA_34_AATGTTGC_merged_170000.txt	1868	4	0.00015655	TGCGCCAGCAGTCAATCATTCCGGGAGGAACTCTGGGGCCAACGTCCTGACTTTC	EEEEEEEEEEEEEEEEEEEEEEEEEEEEEEEEEEEEEEEEEEEEEEEEEEEEEEE	TRBV23-1*00(200)	TRBD2*00(35),TRBD1*00(30)	TRBJ2-6*00(265)		580|597|617|0|17||85.0	24|31|48|21|28||35.0;10|16|36|20|26||30.0	20|45|73|30|55||125.0												TGCGCCAGCAGTCAATCATTCCGGGAGGAACTCTGGGGCCAACGTCCTGACTTTC	36								CASSQSFRE_NSGANVLTF		:::::::::0:0:17:21:-8:-1:28:30:0:55:::	TLML_16_	RNA
1027	CLONES_TRBTLML_16__FU5_TCR-JV_cDNA_34_AATGTTGC_merged_170000.txt	1872	4	0.00015655	TGTGCCACCAGTGAACGGTTCCCTCAGGAACAGGAGAACACTGAAGCTTTCTTT	EEEEEEEEEEEEEEEEEEEEEEEEEEEEEEEEEEEEEEEEEEEEEEEEEEEEEE	TRBV24-1*00(470)	TRBD1*00(25),TRBD2*00(25)	TRBJ1-1*00(232.5)		559|573|597|0|14||70.0	15|20|36|29|34||25.0;0|5|48|20|25||25.0	21|40|68|35|54||95.0												TGTGCCACCAGTGAACGGTTCCCTCAGGAACAGGAGAACACTGAAGCTTTCTTT	36								CATSERFPQEQENTEAFF		:::::::::0:-4:14:29:-3:-4:34:35:-1:54:::	TLML_16_	RNA
1028	CLONES_TRBTLML_16__FU5_TCR-JV_cDNA_34_AATGTTGC_merged_170000.txt	1873	4	0.00015655	TGTGCCAGCAGTTACTCGAGTTTCGCGGGAGGACTCACAGATACGCAGTATTTT	EEEEEEEEEEEEEEEEEEEEEEEEEEEEEEEEEEEEEEEEEEEEEEEEEEEEEE	TRBV6-2*00(635),TRBV6-3*00(635)	TRBD2*00(40)	TRBJ2-3*00(235)		516|537|553|0|21||105.0;516|537|553|0|21||105.0	23|31|48|24|32||40.0	22|41|69|35|54||95.0												TGTGCCAGCAGTTACTCGAGTTTCGCGGGAGGACTCACAGATACGCAGTATTTT	36								CASSYSSFAGGLTDTQYF		:::::::::0:4:21:24:-7:-1:32:35:-2:54:::	TLML_16_	RNA
1029	CLONES_TRBTLML_16__FU5_TCR-JV_cDNA_34_AATGTTGC_merged_170000.txt	1874	4	0.00015655	TGTGCCAGCAGTTACCGGGACAGTCTATACTCTGGGGCCAACGTCCTGACTTTC	EEEEEEEEEEEEEEEEEEEEEEEEEEEEEEEEEEEEEEEEEEEEEEEEEEEEEE	TRBV6-5*00(336)	TRBD1*00(40)	TRBJ2-6*00(265)		519|534|556|0|15||75.0	11|19|36|15|23||40.0	20|45|73|29|54||125.0												TGTGCCAGCAGTTACCGGGACAGTCTATACTCTGGGGCCAACGTCCTGACTTTC	36								CASSYRDSLYSGANVLTF		:::::::::0:-2:15:15:1:-5:23:29:0:54:::	TLML_16_	RNA
1030	CLONES_TRBTLML_16__FU5_TCR-JV_cDNA_34_AATGTTGC_merged_170000.txt	1875	4	0.00015655	TGTGCCAGCAGTGCGTGGGCGGGCCAGGGGGCTTCGAGAGAGACCCAGTACTTC	EEEEEEEEEEEEEEEEEEEEEEEEEEEEEEEEEEEEEEEEEEEEEEEEEEEEEE	TRBV6-1*00(255),TRBV6-2*00(234),TRBV6-3*00(234),TRBV6-6*00(234)	TRBD1*00(49)	TRBJ2-5*00(220)		516|529|553|0|13||65.0;516|528|553|0|12||60.0;516|528|553|0|12||60.0;516|528|553|0|12||60.0	11|24|36|19|32|SA15C|49.0	24|40|68|38|54||80.0												TGTGCCAGCAGTGCGTGGGCGGGCCAGGGGGCTTCGAGAGAGACCCAGTACTTC	36								CASSAWAGQGASRETQYF		:::::::::0:-4:13:19:1:0:32:38:-4:54:::	TLML_16_	RNA
1031	CLONES_TRBTLML_16__FU5_TCR-JV_cDNA_34_AATGTTGC_merged_170000.txt	1876	4	0.00015655	TGTGCCAGCAGTGCGACTCCCGCAACTAGCGGAAACACAGATACGCAGTATTTT	EEEEEEEEEEEEEEEEEEEEEEEEEEEEEEEEEEEEEEEEEEEEEEEEEEEEEE	TRBV6-2*00(515),TRBV6-3*00(515)	TRBD2*00(43)	TRBJ2-3*00(235)		516|528|553|0|12||60.0;516|528|553|0|12||60.0	12|27|48|17|32|SG17CSG18A|43.0	22|41|69|35|54||95.0												TGTGCCAGCAGTGCGACTCCCGCAACTAGCGGAAACACAGATACGCAGTATTTT	36								CASSATPATSGNTDTQYF		:::::::::0:-5:12:17:4:-5:32:35:-2:54:::	TLML_16_	RNA
1032	CLONES_TRBTLML_16__FU5_TCR-JV_cDNA_34_AATGTTGC_merged_170000.txt	1877	4	0.00015655	TGTGCCAGCAGTAAAACCGGGACTACCCGTTCCGGCTCCTACGAGCAGTACTTC	EEEEEEEEEEEEEEEEEEEEEEEEEEEEEEEEEEEEEEEEEEEEEEEEEEEEEE	TRBV27*00(325)	TRBD2*00(45)	TRBJ2-7*00(240)		556|568|593|0|12||60.0	14|23|48|16|25||45.0	19|39|67|34|54||100.0												TGTGCCAGCAGTAAAACCGGGACTACCCGTTCCGGCTCCTACGAGCAGTACTTC	36								CASSKTGTTRSGSYEQYF		:::::::::0:-5:12:16:2:-9:25:34:1:54:::	TLML_16_	RNA
1033	CLONES_TRBTLML_16__FU5_TCR-JV_cDNA_34_AATGTTGC_merged_170000.txt	1878	4	0.00015655	TGTGCCAGCAGCTTGTTACCGGGACTAGCGGGAACCACAGATACGCAGTATTTT	EEEEEEEEEEEEEEEEEEEEEEEEEEEEEEEEEEEEEEEEEEEEEEEEEAAAAA	TRBV7-6*00(840),TRBV7-7*00(760)	TRBD2*00(75)	TRBJ2-3*00(95)		576|590|613|0|14||70.0;585|599|622|0|14||70.0	14|29|48|18|33||75.0	22|41|69|35|54||95.0												TGTGCCAGCAGCTTGTTACCGGGACTAGCGGGAACCACAGATACGCAGTATTTT	32								CASSLLPGLAGTTDTQYF		:::::::::0:-3:14:18:2:-3:33:35:-2:54:::	TLML_16_	RNA
1034	CLONES_TRBTLML_16__FU5_TCR-JV_cDNA_34_AATGTTGC_merged_170000.txt	1879	4	0.00015655	TGTGCCAGCAGCTTGATGGAGGGGACAGGGTTCTTCCAAGAGACCCAGTACTTC	EEEEEEEEEEEEEEEEEEEEEEEEEEEEEEEEEEEEEEEEEEEEEEEEEEEEEE	TRBV7-9*00(110)	TRBD1*00(45)	TRBJ2-5*00(235)		556|570|593|0|14||70.0	12|21|36|21|30||45.0	21|40|68|35|54||95.0												TGTGCCAGCAGCTTGATGGAGGGGACAGGGTTCTTCCAAGAGACCCAGTACTTC	36								CASSLMEGTGFFQETQYF		:::::::::0:-3:14:21:0:-3:30:35:-1:54:::	TLML_16_	RNA
1035	CLONES_TRBTLML_16__FU5_TCR-JV_cDNA_34_AATGTTGC_merged_170000.txt	1880	4	0.00015655	TGTGCCAGCAGCCCGGGGCCAATTATTCCGATATCCAATTCCGGGCAGTACTTC	EEEEEEEEEEEEEEEEEEEEEEEEEEEEEEEEEEEEEEEEEEEEEEEEEEEEEE	TRBV12-3*00(510),TRBV12-4*00(510)	TRBD1*00(30),TRBD2*00(30)	TRBJ2-7*00(190)		530|541|567|0|11||55.0;530|541|567|0|11||55.0	9|15|36|11|17||30.0;13|19|48|11|17||30.0	29|39|67|44|54||50.0												TGTGCCAGCAGCCCGGGGCCAATTATTCCGATATCCAATTCCGGGCAGTACTTC	36								CASSPGPIIPISNSGQYF		:::::::::0:-6:11:11:3:-9:17:44:-9:54:::	TLML_16_	RNA
1036	CLONES_TRBTLML_16__FU5_TCR-JV_cDNA_34_AATGTTGC_merged_170000.txt	1881	4	0.00015655	TGTGCCAGCAGCCGTTTTAGCGGGAGTATCCCGCGGGAGAATGAGCAGTTCTTC	EEEEEEEEEEEEEEEEEEEEEEEEEEEEEEEEEEEEEEEEEEEEEEEEEEEEEE	TRBV28*00(395)	TRBD2*00(45)	TRBJ2-1*00(215)		564|575|601|0|11||55.0	21|30|48|17|26||45.0	27|42|70|39|54||75.0												TGTGCCAGCAGCCGTTTTAGCGGGAGTATCCCGCGGGAGAATGAGCAGTTCTTC	36								CASSRFSGSIPRENEQFF		:::::::::0:-6:11:17:-5:-2:26:39:-7:54:::	TLML_16_	RNA
1037	CLONES_TRBTLML_16__FU5_TCR-JV_cDNA_34_AATGTTGC_merged_170000.txt	1882	4	0.00015655	TGTGCCAGCAGCCGCCTGCTAGCGGGAGTGTCGAACACCGGGGAGCTGTTTTTT	EEEEEEEEEEEEEEEEEEEEEEEEEEEEEEEEEEEEEEEEEEEEEEEEEEEEEE	TRBV11-2*00(746)	TRBD2*00(50)	TRBJ2-2*00(255)		522|534|559|0|12||60.0	20|30|48|18|28||50.0	20|43|71|31|54||115.0												TGTGCCAGCAGCCGCCTGCTAGCGGGAGTGTCGAACACCGGGGAGCTGTTTTTT	36								CASSRLLAGVSNTGELFF		:::::::::0:-5:12:18:-4:-2:28:31:0:54:::	TLML_16_	RNA
1038	CLONES_TRBTLML_16__FU5_TCR-JV_cDNA_34_AATGTTGC_merged_170000.txt	1883	4	0.00015655	TGTGCCAGCAGCACCTTTGGCAGACCTTTTAGCTCCTACAATGAGCAGTTCTTC	EEEEEEEEEEEEEEEEEEEEEEEEEEEEEEEEEEEEEEEEEEEEEEEEEEEEEE	TRBV6-2*00(336),TRBV6-3*00(336)		TRBJ2-1*00(252)		516|527|553|0|11||55.0;516|527|553|0|11||55.0		18|42|70|30|54||120.0												TGTGCCAGCAGCACCTTTGGCAGACCTTTTAGCTCCTACAATGAGCAGTTCTTC	36								CASSTFGRPFSSYNEQFF		:::::::::0:-6:11:::::30:2:54:::	TLML_16_	RNA
1039	CLONES_TRBTLML_16__FU5_TCR-JV_cDNA_34_AATGTTGC_merged_170000.txt	1885	4	0.00015655	TGCGCCAGCAGCCCAAGATCGGGAGCAAGGGGTAATGCTCCTGAAGCTTTCTTT	EEEEEEEEEEEEEEEEEEEEEEEEEEEEEEEEEEEEEEEEEEEEEEEEEEEEEE	TRBV4-1*00(465)	TRBD1*00(25),TRBD2*00(25)	TRBJ1-1*00(210)		537|556|574|0|20|I548C|74.0	17|22|36|27|32||25.0;25|30|48|20|25||25.0	26|40|68|40|54||70.0												TGCGCCAGCAGCCCAAGATCGGGAGCAAGGGGTAATGCTCCTGAAGCTTTCTTT	36								CASSPRSGARGNAPEAFF		:::::::::0:2:20:27:-5:-2:32:40:-6:54:::	TLML_16_	RNA
1040	CLONES_TRBTLML_16__FU5_TCR-JV_cDNA_34_AATGTTGC_merged_170000.txt	1886	4	0.00015655	TGCGCCAGCAGCCGTTTACCGGGCCTGAGCTCCTATAATTCACCCCTCCACTTT	EEEEEEEEEEEEEEEEEEEEEEEEEEEEEEEEEEEEEEEEEEEEEEEEEEEEEE	TRBV4-1*00(230)	TRBD1*00(25),TRBD2*00(25)	TRBJ1-6*00(264)		537|550|574|0|13||65.0	10|15|36|18|23||25.0;14|19|48|18|23||25.0	17|45|73|26|54||140.0												TGCGCCAGCAGCCGTTTACCGGGCCTGAGCTCCTATAATTCACCCCTCCACTTT	36								CASSRLPGLSSYNSPLHF		:::::::::0:-4:13:18:2:-9:23:26:3:54:::	TLML_16_	RNA
1041	CLONES_TRBTLML_16__FU5_TCR-JV_cDNA_34_AATGTTGC_merged_170000.txt	1887	4	0.00015655	TGCGCCAGCAGCCAAGCGTCCAGGGGAGCGGTACCTTACAATGAGCAGTTCTTC	EEEEEEEEEAAEEEEEEEEEEEEEEEEEAEEEEEEEEEEEEEEEEEEEEEEEEE	TRBV4-3*00(500),TRBV4-2*00(484)	TRBD1*00(30)	TRBJ2-1*00(230)		537|553|574|0|16||80.0;537|553|574|0|16|ST539C|64.0	16|22|36|20|26||30.0	24|42|70|36|54||90.0												TGCGCCAGCAGCCAAGCGTCCAGGGGAGCGGTACCTTACAATGAGCAGTTCTTC	32								CASSQASRGAVPYNEQFF		:::::::::0:-1:16:20:-4:-2:26:36:-4:54:::	TLML_16_	RNA
1042	CLONES_TRBTLML_16__FU5_TCR-JV_cDNA_34_AATGTTGC_merged_170000.txt	1888	4	0.00015655	TGCAGTGCTAGTATTGCCGAGGGGAGAGGCTCCTATAATTCACCCCTCCACTTT	EEEEEEEEEEEEEEEEEEEEEEEEEEEEEEEEEEEEEEEEEEEEEEEEEEEEEE	TRBV20-1*00(285)	TRBD1*00(25),TRBD2*00(25)	TRBJ1-6*00(254)		759|770|793|0|11||55.0	17|22|36|19|24||25.0;25|30|48|21|26||25.0	19|45|73|28|54||130.0												TGCAGTGCTAGTATTGCCGAGGGGAGAGGCTCCTATAATTCACCCCTCCACTTT	36								CSASIAEGRGSYNSPLHF		:::::::::0:-3:11:19:-5:-2:24:28:1:54:::	TLML_16_	RNA
1043	CLONES_TRBTLML_16__FU5_TCR-JV_cDNA_34_AATGTTGC_merged_170000.txt	1889	4	0.00015655	TGTGCCAGCAGCTTAGTCCCGCCTAGAAATAGGCCAAAAACATTCAGTACTTC	EEEEEEEEEEEEEEEEEEEEEEEEEEEEEEEEEEEEEEEEEEEEEEEEEEEEE	TRBV11-3*00(535),TRBV11-1*00(519),TRBV11-2*00(503)	TRBD2*00(30)	TRBJ2-4*00(245)		521|537|558|0|16||80.0;531|547|568|0|16||80.0;522|538|559|0|16||80.0	3|9|48|16|22||30.0	21|42|70|32|53||105.0												TGTGCCAGCAGCTTAGTCCCGCCTAGAAATAGGCCAAAAACATTCAGTACTTC	36								CASSLVPPR_*AKNIQYF		:::::::::0:-1:16:16:13:-23:22:32:-1:53:::	TLML_16_	RNA
1044	CLONES_TRBTLML_16__FU5_TCR-JV_cDNA_34_AATGTTGC_merged_170000.txt	1890	4	0.00015655	TGTGCCAGCAGCGCCTGTGGGAGAAGGGTGAAAGACCCTACGAGCAGTACTTC	EEEEEEEEEEEEEEEEEEEEEEEEEEEEEEEEEEEEEEEEEEEEEEEEEEEEE	TRBV5-5*00(375),TRBV5-6*00(359),TRBV5-7*00(343)	TRBD1*00(25),TRBD2*00(25)	TRBJ2-7*00(225)		549|561|585|0|12||60.0;550|562|586|0|12||60.0;551|563|587|0|12||60.0	4|9|36|13|18||25.0;25|30|48|18|23||25.0	22|39|67|36|53||85.0												TGTGCCAGCAGCGCCTGTGGGAGAAGGGTGAAAGACCCTACGAGCAGTACTTC	36								CASSACGRR_ERPYEQYF		:::::::::0:-4:12:13:8:-15:18:36:-2:53:::	TLML_16_	RNA
1045	CLONES_TRBTLML_16__FU5_TCR-JV_cDNA_34_AATGTTGC_merged_170000.txt	1893	4	0.00015655	TGTGCCAGCAGCTTAGGAGTATCCGGGACATAGCTCCTACGAGCAGTACTTC	EEEEEEEEEEEEEEEEEEEEEEEEEEEEEEEEEEEEEEEEEEEEEEEEEEAA	TRBV7-6*00(330),TRBV7-7*00(314)	TRBD1*00(40),TRBD2*00(35)	TRBJ2-7*00(120)		576|592|613|0|16||80.0;585|601|622|0|16||80.0	10|18|36|22|30||40.0;14|21|48|22|29||35.0	18|39|67|31|52||105.0												TGTGCCAGCAGCTTAGGAGTATCCGGGACATAGCTCCTACGAGCAGTACTTC	32								CASSLGVSG_HSSYEQYF		:::::::::0:-1:16:22:2:-6:30:31:2:52:::	TLML_16_	RNA
1046	CLONES_TRBTLML_16__FU5_TCR-JV_cDNA_34_AATGTTGC_merged_170000.txt	1899	4	0.00015655	TGTGCCATCAGTACGCGGACAGGGGGCGAGGCTAACTATGGCTACACCTTC	EEEEEEEEEEEEEEEEEEEEEEEEEEEEEEEEEEEEEEEEEEEEEEEEEEE	TRBV10-3*00(381)	TRBD1*00(60)	TRBJ1-2*00(241)		533|545|570|0|12||60.0	13|25|36|16|28||60.0	19|40|68|30|51||105.0												TGTGCCATCAGTACGCGGACAGGGGGCGAGGCTAACTATGGCTACACCTTC	36								CAISTRTGGEANYGYTF		:::::::::0:-5:12:16:-1:1:28:30:1:51:::	TLML_16_	RNA
1047	CLONES_TRBTLML_16__FU5_TCR-JV_cDNA_34_AATGTTGC_merged_170000.txt	1900	4	0.00015655	TGTGCCACCAGTGATTGGGTCCCCGGGGACCATAATGATGAGCAGTTCTTC	EEEEEEEEEEEEEEEEEEEEEEEEEEEEEEEEEEEEEEEEEEEEEEEEEEE	TRBV24-1*00(786.3)	TRBD1*00(30),TRBD2*00(30)	TRBJ2-1*00(97.5)		559|575|597|0|16||80.0	9|15|36|21|27||30.0;13|19|48|21|27||30.0	28|42|70|37|51||70.0												TGTGCCACCAGTGATTGGGTCCCCGGGGACCATAATGATGAGCAGTTCTTC	36								CATSDWVPGDHNDEQFF		:::::::::0:-2:16:21:3:-9:27:37:-8:51:::	TLML_16_	RNA
1048	CLONES_TRBTLML_16__FU5_TCR-JV_cDNA_34_AATGTTGC_merged_170000.txt	1901	4	0.00015655	TGTGCCAGTAGTGGCGGGACAGGGTCCCATAGCAATCAGCCCCAGCATTTT	EEEEEEEEEEEEEEEEEEEEEEEEEEEEEEEEEEEEEEEEEEEEEEEEEEE	TRBV19*00(695)	TRBD1*00(50)	TRBJ1-5*00(220)		559|571|596|0|12||60.0	11|21|36|14|24||50.0	19|42|70|28|51||115.0												TGTGCCAGTAGTGGCGGGACAGGGTCCCATAGCAATCAGCCCCAGCATTTT	36								CASSGGTGSHSNQPQHF		:::::::::0:-5:12:14:1:-3:24:28:1:51:::	TLML_16_	RNA
1049	CLONES_TRBTLML_16__FU5_TCR-JV_cDNA_34_AATGTTGC_merged_170000.txt	1902	4	0.00015655	TGTGCCAGTAGTATGGGGCGACTAGCGGGAGTTTACAATGAGCAGTTCTTC	EEEEEEEEEEEEEEEEEEEEEEEEEEEEEEEEEEEEEEEEEEEEEEEEEEE	TRBV19*00(483.8)	TRBD2*00(60)	TRBJ2-1*00(230)		559|573|596|0|14||70.0	18|30|48|19|31||60.0	24|42|70|33|51||90.0												TGTGCCAGTAGTATGGGGCGACTAGCGGGAGTTTACAATGAGCAGTTCTTC	36								CASSMGRLAGVYNEQFF		:::::::::0:-3:14:19:-2:-2:31:33:-4:51:::	TLML_16_	RNA
1050	CLONES_TRBTLML_16__FU5_TCR-JV_cDNA_34_AATGTTGC_merged_170000.txt	1903	4	0.00015655	TGTGCCAGTAGTATACGAAATGGCCAGGGGGCTTGGAATGGCTACACCTTC	EEEEEEEEEEEEEEEEEEEEEEEEEEEEEEEEEEEEEEEEEEEEEEEEEEE	TRBV19*00(450)	TRBD1*00(40)	TRBJ1-2*00(210)		559|574|596|0|15||75.0	16|24|36|24|32||40.0	26|40|68|37|51||70.0												TGTGCCAGTAGTATACGAAATGGCCAGGGGGCTTGGAATGGCTACACCTTC	36								CASSIRNGQGAWNGYTF		:::::::::0:-2:15:24:-4:0:32:37:-6:51:::	TLML_16_	RNA
1051	CLONES_TRBTLML_16__FU5_TCR-JV_cDNA_34_AATGTTGC_merged_170000.txt	1904	4	0.00015655	TGTGCCAGTAGTACGGTGGGGCAGGGATTAGCCAAAAACATTCAGTACTTC	EEEEEEEEEEEEEEEEEEEEEEEEEEEEEEEEEEEEEEEEEEEEEEEEEEE	TRBV19*00(190)	TRBD1*00(29)	TRBJ2-4*00(255)		559|572|596|0|13||65.0	12|21|36|17|26|SA15G|29.0	19|42|70|28|51||115.0												TGTGCCAGTAGTACGGTGGGGCAGGGATTAGCCAAAAACATTCAGTACTTC	36								CASSTVGQGLAKNIQYF		:::::::::0:-4:13:17:0:-3:26:28:1:51:::	TLML_16_	RNA
1052	CLONES_TRBTLML_16__FU5_TCR-JV_cDNA_34_AATGTTGC_merged_170000.txt	1905	4	0.00015655	TGTGCCAGTAGCATTCCGACGACAGGGGGCTGGAATTCACCCCTCCACTTT	EEEEEEEEEEEEEEEEEEEEEEEEEEEEEEEEEEEEEEEEEEEEEEEEEEE	TRBV19*00(486)	TRBD1*00(50)	TRBJ1-6*00(214)		559|570|596|0|11||55.0	14|24|36|20|30||50.0	27|45|73|33|51||90.0												TGTGCCAGTAGCATTCCGACGACAGGGGGCTGGAATTCACCCCTCCACTTT	36								CASSIPTTGGWNSPLHF		:::::::::0:-6:11:20:-2:0:30:33:-7:51:::	TLML_16_	RNA
1053	CLONES_TRBTLML_16__FU5_TCR-JV_cDNA_34_AATGTTGC_merged_170000.txt	1906	4	0.00015655	TGTGCCAGCCCAGGACTAGCGGGAGCTTTCGACACCGGGGAGCTGTTTTTT	EEEEEEEEEEEEEEEEEEEEEEEEEEEEEEEEEEEEEEEEEEEEEEEEEEE	TRBV7-9*00(426)	TRBD2*00(65)	TRBJ2-2*00(236)		556|565|593|0|9||45.0	17|30|48|12|25||65.0	23|43|71|31|51||100.0												TGTGCCAGCCCAGGACTAGCGGGAGCTTTCGACACCGGGGAGCTGTTTTTT	36								CASPGLAGAFDTGELFF		:::::::::0:-8:9:12:-1:-2:25:31:-3:51:::	TLML_16_	RNA
1054	CLONES_TRBTLML_16__FU5_TCR-JV_cDNA_34_AATGTTGC_merged_170000.txt	1907	4	0.00015655	TGTGCCAGCATCTCGGGGGCCGACGGACAGGGTGGCTACGAGCAGTACTTC	EEEEEEEEEEEEEEEEEEEEEEEEEEEEEEEEEEEEEEEEEEEEEEEEEEE	TRBV28*00(170)	TRBD1*00(40)	TRBJ2-7*00(220)		564|574|601|0|10||50.0	13|21|36|24|32||40.0	23|39|67|35|51||80.0												TGTGCCAGCATCTCGGGGGCCGACGGACAGGGTGGCTACGAGCAGTACTTC	36								CASISGADGQGGYEQYF		:::::::::0:-7:10:24:-1:-3:32:35:-3:51:::	TLML_16_	RNA
1055	CLONES_TRBTLML_16__FU5_TCR-JV_cDNA_34_AATGTTGC_merged_170000.txt	1908	4	0.00015655	TGTGCCAGCACCCCAGGACAGTTTGGGTTCCCCCAAGAGACCCAGTACTTC	EEEEEEEEEEEEEEEEEEEEEEEEEEEEEEEEEEEEEEEEEEEEEEEEEEE	TRBV28*00(867.3)	TRBD1*00(34)	TRBJ2-5*00(235)		564|574|601|0|10||50.0	9|19|36|11|21|SG12A|34.0	21|40|68|32|51||95.0												TGTGCCAGCACCCCAGGACAGTTTGGGTTCCCCCAAGAGACCCAGTACTTC	36								CASTPGQFGFPQETQYF		:::::::::0:-7:10:11:3:-5:21:32:-1:51:::	TLML_16_	RNA
1056	CLONES_TRBTLML_16__FU5_TCR-JV_cDNA_34_AATGTTGC_merged_170000.txt	1909	4	0.00015655	TGTGCCAGCAGTTTCCGGACAGGGCTGGTGGGGGCCAACGTCCTGACTTTC	EEEEEEEEEEEEEEEEEEEEEEEEEEEEEEEEEEEEEEEEEEEEEEEAAAA	TRBV28*00(906)	TRBD1*00(40)	TRBJ2-6*00(110)		564|578|601|0|14||70.0	13|21|36|16|24||40.0	24|45|73|30|51||105.0												TGTGCCAGCAGTTTCCGGACAGGGCTGGTGGGGGCCAACGTCCTGACTTTC	32								CASSFRTGLVGANVLTF		:::::::::0:-3:14:16:-1:-3:24:30:-4:51:::	TLML_16_	RNA
1057	CLONES_TRBTLML_16__FU5_TCR-JV_cDNA_34_AATGTTGC_merged_170000.txt	1910	4	0.00015655	TGTGCCAGCAGTTTATCCCGGGCAGCACTTTCTGGAAACACCATATATTTT	EEEEEEEEEEEEEEEEEEEEEEEEEEEEEEEEEEEEEEEEEEEEEEAAAAA	TRBV28*00(725)	TRBD1*00(30),TRBD2*00(30)	TRBJ1-3*00(105)		564|580|601|0|16||80.0	9|15|36|16|22||30.0;13|19|48|16|22||30.0	21|42|70|30|51||105.0												TGTGCCAGCAGTTTATCCCGGGCAGCACTTTCTGGAAACACCATATATTTT	32								CASSLSRAALSGNTIYF		:::::::::0:-1:16:16:3:-9:22:30:-1:51:::	TLML_16_	RNA
1058	CLONES_TRBTLML_16__FU5_TCR-JV_cDNA_34_AATGTTGC_merged_170000.txt	1911	4	0.00015655	TGTGCCAGCAGTTCCCGGTGGGCAGCGATAGCCAAAAACATTCAGTACTTC	EEEEEEEEEEEEEEEEEEEEEEEEEEEEEEEEEEEEEEEEEEEEEEEEEEE	TRBV12-3*00(210),TRBV12-4*00(210)	TRBD1*00(25),TRBD2*00(25)	TRBJ2-4*00(255)		530|543|567|0|13||65.0;530|543|567|0|13||65.0	9|14|36|13|18||25.0;13|18|48|13|18||25.0	19|42|70|28|51||115.0												TGTGCCAGCAGTTCCCGGTGGGCAGCGATAGCCAAAAACATTCAGTACTTC	36								CASSSRWAAIAKNIQYF		:::::::::0:-4:13:13:3:-10:18:28:1:51:::	TLML_16_	RNA
1059	CLONES_TRBTLML_16__FU5_TCR-JV_cDNA_34_AATGTTGC_merged_170000.txt	1912	4	0.00015655	TGTGCCAGCAGTTACCCGAGTTTTGAGCGGATCTCCTACGAGCAGTACTTC	EEEEEEEEEEEEEEEEEEEEEEEEEEEEEEEEEEEEEEEEEEEEEEEEEEE	TRBV6-2*00(404),TRBV6-3*00(404)		TRBJ2-7*00(239)		516|537|553|0|21|ST531C|89.0;516|537|553|0|21|ST531C|89.0		16|39|67|28|51|SG19T|99.0												TGTGCCAGCAGTTACCCGAGTTTTGAGCGGATCTCCTACGAGCAGTACTTC	36								CASSYPSFERISYEQYF		:::::::::0:4:21:::::28:4:51:::	TLML_16_	RNA
1060	CLONES_TRBTLML_16__FU5_TCR-JV_cDNA_34_AATGTTGC_merged_170000.txt	1913	4	0.00015655	TGTGCCAGCAGTCCTCCTTGGACAGGGGCTTCCACAGATACGCAGTATTTT	EEEEEEEEEEEEEEEEEEEEEEEEEEEEEEEEEEEEEEEEEEEEEEEEEEE	TRBV25-1*00(90),TRBV28*00(90)	TRBD1*00(45)	TRBJ2-3*00(235)		551|563|588|0|12||60.0;564|576|601|0|12||60.0	13|22|36|19|28||45.0	22|41|69|32|51||95.0												TGTGCCAGCAGTCCTCCTTGGACAGGGGCTTCCACAGATACGCAGTATTTT	36								CASSPPWTGASTDTQYF		:::::::::0:-5:12:19:-1:-2:28:32:-2:51:::	TLML_16_	RNA
1061	CLONES_TRBTLML_16__FU5_TCR-JV_cDNA_34_AATGTTGC_merged_170000.txt	1914	4	0.00015655	TGTGCCAGCAGTCGTCAGCCCCAGGGGATGAGGGGTCAGCCCCAGCATTTT	EEEEEEEEEEEEEEEEEEEEEEEEEEEEEEEEEEEEEEEEEEEEEEEEEEE	TRBV28*00(290)	TRBD1*00(30)	TRBJ1-5*00(220)		564|576|601|0|12||60.0	16|22|36|21|27||30.0	26|42|70|35|51||80.0												TGTGCCAGCAGTCGTCAGCCCCAGGGGATGAGGGGTCAGCCCCAGCATTTT	36								CASSRQPQGMRGQPQHF		:::::::::0:-5:12:21:-4:-2:27:35:-6:51:::	TLML_16_	RNA
1062	CLONES_TRBTLML_16__FU5_TCR-JV_cDNA_34_AATGTTGC_merged_170000.txt	1915	4	0.00015655	TGTGCCAGCAGTGACCGACTAGCGGGAGGGCCGCGCTACGAGCAGTACTTC	EEEEEEEEEEEEEEEEEEEEEEEEEEEEEEEEEEEEEEEEEEEEEEEEEEE	TRBV12-3*00(565),TRBV12-4*00(565)	TRBD2*00(80)	TRBJ2-7*00(220)		530|542|567|0|12||60.0;530|542|567|0|12||60.0	18|34|48|16|32||80.0	23|39|67|35|51||80.0												TGTGCCAGCAGTGACCGACTAGCGGGAGGGCCGCGCTACGAGCAGTACTTC	36								CASSDRLAGGPRYEQYF		:::::::::0:-5:12:16:-2:2:32:35:-3:51:::	TLML_16_	RNA
1063	CLONES_TRBTLML_16__FU5_TCR-JV_cDNA_34_AATGTTGC_merged_170000.txt	1916	4	0.00015655	TGTGCCAGCAGCTTCGGACTAGCGGGAGGGCCGAACTACGAGCAGTACTTC	EEEEEEEEEEEEEEEEEEEEEEEEEEEEEEEEEEEEEEEEEEEEEEEEEEE	TRBV28*00(271)	TRBD2*00(85)	TRBJ2-7*00(220)		564|575|601|0|11||55.0	17|34|48|15|32||85.0	23|39|67|35|51||80.0												TGTGCCAGCAGCTTCGGACTAGCGGGAGGGCCGAACTACGAGCAGTACTTC	36								CASSFGLAGGPNYEQYF		:::::::::0:-6:11:15:-1:2:32:35:-3:51:::	TLML_16_	RNA
1064	CLONES_TRBTLML_16__FU5_TCR-JV_cDNA_34_AATGTTGC_merged_170000.txt	1917	4	0.00015655	TGTGCCAGCAGCTTCACTACAACCGGCCAGTGGGATCAGCCCCAGCATTTT	EEEEEEEEEEEEEEEEEEEEEEEEEEEEEEEEEEEEEEEEEEEEEEEEEEE	TRBV7-7*00(335),TRBV7-6*00(303)		TRBJ1-5*00(225)		585|599|622|0|14||70.0;576|590|613|0|14||70.0		25|42|70|34|51||85.0												TGTGCCAGCAGCTTCACTACAACCGGCCAGTGGGATCAGCCCCAGCATTTT	36								CASSFTTTGQWDQPQHF		:::::::::0:-3:14:::::34:-5:51:::	TLML_16_	RNA
1065	CLONES_TRBTLML_16__FU5_TCR-JV_cDNA_34_AATGTTGC_merged_170000.txt	1918	4	0.00015655	TGTGCCAGCAGCCCAGGCGCGGGCAGGGGGCTGGTTAGGGAGCAGTACTTC	EEEEEEEEEEEEEEEEEEEEEEEEEEEEEEEEEEEEEEEEEEEEEEEEEEE	TRBV7-2*00(756)	TRBD1*00(40)	TRBJ2-7*00(200)		580|592|617|0|12||60.0	16|24|36|23|31||40.0	27|39|67|39|51||60.0												TGTGCCAGCAGCCCAGGCGCGGGCAGGGGGCTGGTTAGGGAGCAGTACTTC	36								CASSPGAGRGLVREQYF		:::::::::0:-5:12:23:-4:0:31:39:-7:51:::	TLML_16_	RNA
1066	CLONES_TRBTLML_16__FU5_TCR-JV_cDNA_34_AATGTTGC_merged_170000.txt	1919	4	0.00015655	TGTGCCAGCAGCCAGAACTTAGCGGGAGGGGCCTACAATGAGCAGTTCTTC	EEEEEEEEEEEEEEEEEEEEEEEEEEEEEEEEEEEEEEEEEEEEEEEEEEE	TRBV3-2*00(250),TRBV3-1*00(245)	TRBD2*00(55)	TRBJ2-1*00(240)		543|557|580|0|14||70.0;543|557|580|0|14||70.0	21|32|48|19|30||55.0	22|42|70|31|51||100.0												TGTGCCAGCAGCCAGAACTTAGCGGGAGGGGCCTACAATGAGCAGTTCTTC	36								CASSQNLAGGAYNEQFF		:::::::::0:-3:14:19:-5:0:30:31:-2:51:::	TLML_16_	RNA
1067	CLONES_TRBTLML_16__FU5_TCR-JV_cDNA_34_AATGTTGC_merged_170000.txt	1920	4	0.00015655	TGTGCCAGCAGCCAAGCCGGGACTAGCGATAGCTCCTACGAGCAGTACTTC	EEEEEEEEEEEEEEEEEEEEEEEEEEEEEEEEEEEEEEEEEEEEEEEEEEE	TRBV4-2*00(427.3),TRBV4-3*00(411.3)	TRBD2*00(60)	TRBJ2-7*00(241)		537|553|574|0|16||80.0;537|553|574|0|16|SC539T|64.0	14|26|48|16|28||60.0	18|39|67|30|51||105.0												TGTGCCAGCAGCCAAGCCGGGACTAGCGATAGCTCCTACGAGCAGTACTTC	36								CASSQAGTSDSSYEQYF		:::::::::0:-1:16:16:2:-6:28:30:2:51:::	TLML_16_	RNA
1068	CLONES_TRBTLML_16__FU5_TCR-JV_cDNA_34_AATGTTGC_merged_170000.txt	1921	4	0.00015655	TGTGCCAGCAGCCAAGGTACAGGGAGACACTCTGGAAACACCATATATTTT	EEEEEEEEEEEEEEEEEEEEEEEEEEEEEEEEEEEEEEEEEEEEEEEEEEE	TRBV28*00(180)	TRBD1*00(30)	TRBJ1-3*00(250)		564|575|601|0|11||55.0	15|21|36|18|24||30.0	20|42|70|29|51||110.0												TGTGCCAGCAGCCAAGGTACAGGGAGACACTCTGGAAACACCATATATTTT	36								CASSQGTGRHSGNTIYF		:::::::::0:-6:11:18:-3:-3:24:29:0:51:::	TLML_16_	RNA
1069	CLONES_TRBTLML_16__FU5_TCR-JV_cDNA_34_AATGTTGC_merged_170000.txt	1922	4	0.00015655	TGTGCCAGCAGCCAAGATGGAAGTGGGACGTCCACAGATACGCAGTATTTT	EEEEEEEEEEEEEEEEEEEEEEEEEEEEEEEEEEEEEEEEEEEEEEEEEEE	TRBV4-2*00(590),TRBV4-3*00(574)	TRBD1*00(25),TRBD2*00(25)	TRBJ2-3*00(235)		537|555|574|0|18||90.0;537|555|574|0|18|SC539T|74.0	12|17|36|24|29||25.0;16|21|48|24|29||25.0	22|41|69|32|51||95.0												TGTGCCAGCAGCCAAGATGGAAGTGGGACGTCCACAGATACGCAGTATTTT	36								CASSQDGSGTSTDTQYF		:::::::::0:1:18:24:0:-7:29:32:-2:51:::	TLML_16_	RNA
1070	CLONES_TRBTLML_16__FU5_TCR-JV_cDNA_34_AATGTTGC_merged_170000.txt	1923	4	0.00015655	TGTGCCAGCAGCGAGGGGACTAGCGGGAGGGCCTCAGAGACCCAGTACTTC	EEEEEEEEEEEEEEEEEEEEEEEEEEEEEEEEEEEEEEEEEEEEEEEEEEE	TRBV9*00(135)	TRBD2*00(90)	TRBJ2-5*00(220)		559|572|595|0|13||65.0	16|34|48|15|33||90.0	24|40|68|35|51||80.0												TGTGCCAGCAGCGAGGGGACTAGCGGGAGGGCCTCAGAGACCCAGTACTTC	36								CASSEGTSGRASETQYF		:::::::::0:-3:13:15:0:2:33:35:-4:51:::	TLML_16_	RNA
1071	CLONES_TRBTLML_16__FU5_TCR-JV_cDNA_34_AATGTTGC_merged_170000.txt	1924	4	0.00015655	TGTGCCAGCAGCACTTGGACTAGCGGGAGGGCCCTGGAGACCCAGTACTTC	EEEEEEEEEEEEEEEEEEEEEEEEEEEEEEEEEEEEEEEEEEEEEEEEEEE	TRBV28*00(684.5)	TRBD2*00(95)	TRBJ2-5*00(180)		564|575|601|0|11||55.0	17|36|48|16|35||95.0	25|40|68|36|51||75.0												TGTGCCAGCAGCACTTGGACTAGCGGGAGGGCCCTGGAGACCCAGTACTTC	36								CASSTWTSGRALETQYF		:::::::::0:-6:11:16:-1:4:35:36:-5:51:::	TLML_16_	RNA
1072	CLONES_TRBTLML_16__FU5_TCR-JV_cDNA_34_AATGTTGC_merged_170000.txt	1925	4	0.00015655	TGTGCCAGCAGGCCCCCCGCGACAGGGCCCCGTCGGGACATTCAGTACTTC	EEEEEEEEEEEEEEEEEEEEEEEEEEEEEEEEEEEEEEEEEEEEEEEEEEE	TRBV28*00(355)	TRBD1*00(44)	TRBJ2-4*00(210)		564|575|601|0|11||55.0	9|21|36|15|27|SG13C|44.0	28|42|70|37|51||70.0												TGTGCCAGCAGGCCCCCCGCGACAGGGCCCCGTCGGGACATTCAGTACTTC	36								CASRPPATGPRRDIQYF		:::::::::0:-6:11:15:3:-3:27:37:-8:51:::	TLML_16_	RNA
1073	CLONES_TRBTLML_16__FU5_TCR-JV_cDNA_34_AATGTTGC_merged_170000.txt	1926	4	0.00015655	TGTGCCAGCAGGCCGGGGACAGGCGGGTATAGCAATCAGCCCCAGCATTTT	EEEEEEEEEEEEEEEEEEEEEEEEEEEEEEEEEEEEEEEEEEEEEEEEEEE	TRBV6-2*00(549.7),TRBV6-3*00(549.7)	TRBD1*00(40)	TRBJ1-5*00(260)		516|527|553|0|11||55.0;516|527|553|0|11||55.0	12|20|36|15|23||40.0	18|42|70|27|51||120.0												TGTGCCAGCAGGCCGGGGACAGGCGGGTATAGCAATCAGCCCCAGCATTTT	36								CASRPGTGGYSNQPQHF		:::::::::0:-6:11:15:0:-4:23:27:2:51:::	TLML_16_	RNA
1074	CLONES_TRBTLML_16__FU5_TCR-JV_cDNA_34_AATGTTGC_merged_170000.txt	1927	4	0.00015655	TGTGCCAGCAACCGCCTAGGGGCGGCTCGGGCCTACAATGAGCAGTTCTTC	EEEEEEEEEEEEEEEEEEEEEEEEEEEEEEEEEEEEEEEEEEEEEEEEEEE	TRBV5-4*00(1015)	TRBD1*00(30)	TRBJ2-1*00(240)		549|559|585|0|10||50.0	19|25|36|18|24||30.0	22|42|70|31|51||100.0												TGTGCCAGCAACCGCCTAGGGGCGGCTCGGGCCTACAATGAGCAGTTCTTC	36								CASNRLGAARAYNEQFF		:::::::::0:-6:10:18:-7:1:24:31:-2:51:::	TLML_16_	RNA
1075	CLONES_TRBTLML_16__FU5_TCR-JV_cDNA_34_AATGTTGC_merged_170000.txt	1928	4	0.00015655	TGTGCCAGCAAGAAGAGGGAGGACCCCTCTGGGGCCAACGTCCTGACTTTC	EEEEEEEEEEEEEEEEEEEEEEEEEEEEEEEEEEEEEEEEEEEEEEEEEEE	TRBV6-6*00(385),TRBV6-5*00(337)	TRBD2*00(34)	TRBJ2-6*00(265)		516|526|553|0|10||50.0;519|529|556|0|10||50.0	25|35|48|16|26|SG31A|34.0	20|45|73|26|51||125.0												TGTGCCAGCAAGAAGAGGGAGGACCCCTCTGGGGCCAACGTCCTGACTTTC	36								CASKKREDPSGANVLTF		:::::::::0:-7:10:16:-9:3:26:26:0:51:::	TLML_16_	RNA
1076	CLONES_TRBTLML_16__FU5_TCR-JV_cDNA_34_AATGTTGC_merged_170000.txt	1932	4	0.00015655	TGCGCCAGCAGCCAGGAAGGACAGGGGGCCGCCAAAAACATTCAGTACTTC	EEEEEEEEEEEEEEEEEEEEEEEEEEEEEEEEEEEEEEEEEEEEEEEEEEE	TRBV4-1*00(756)	TRBD1*00(55)	TRBJ2-4*00(245)		537|551|574|0|14||70.0	13|24|36|18|29||55.0	21|42|70|30|51||105.0												TGCGCCAGCAGCCAGGAAGGACAGGGGGCCGCCAAAAACATTCAGTACTTC	36								CASSQEGQGAAKNIQYF		:::::::::0:-3:14:18:-1:0:29:30:-1:51:::	TLML_16_	RNA
1077	CLONES_TRBTLML_16__FU5_TCR-JV_cDNA_34_AATGTTGC_merged_170000.txt	1933	4	0.00015655	TGCGCCAGCAGCCAAGATCATCGGGTGACAGGGCTCTACGAGCAGTACTTC	EEEEEEEEEEEEEEEEEEEEEEEEEEEEEEEEEEEEEEEEEEEEEEEEEEE	TRBV4-1*00(337)	TRBD1*00(35)	TRBJ2-7*00(220)		537|556|574|0|19||95.0	14|21|36|26|33||35.0	23|39|67|35|51||80.0												TGCGCCAGCAGCCAAGATCATCGGGTGACAGGGCTCTACGAGCAGTACTTC	36								CASSQDHRVTGLYEQYF		:::::::::0:2:19:26:-2:-3:33:35:-3:51:::	TLML_16_	RNA
1078	CLONES_TRBTLML_16__FU5_TCR-JV_cDNA_34_AATGTTGC_merged_170000.txt	1934	4	0.00015655	TGCGCCAGCAGCCAAACCAGAAGCATCCCGAACACCGGGGAGCTGTTTTTT	EEEEEEAEEEEEEEEEEEEEEEEEEEEEEEEEEEEEEEEEEEEEEEEEEEE	TRBV4-3*00(450),TRBV4-2*00(434)		TRBJ2-2*00(255)		537|552|574|0|15||75.0;537|552|574|0|15|ST539C|59.0		20|43|71|28|51||115.0												TGCGCCAGCAGCCAAACCAGAAGCATCCCGAACACCGGGGAGCTGTTTTTT	32								CASSQTRSIPNTGELFF		:::::::::0:-2:15:::::28:0:51:::	TLML_16_	RNA
1079	CLONES_TRBTLML_16__FU5_TCR-JV_cDNA_34_AATGTTGC_merged_170000.txt	1935	4	0.00015655	TGCAGTGCACGACCGGGACTAGCGGGAGGGCCTTACAATGAGCAGTTCTTC	EEEEEEEEEEEEEEEEEEEEEEEEEEEEEEEEEEEEEEEEEEEEEEEEEEE	TRBV20-1*00(610)	TRBD2*00(100)	TRBJ2-1*00(226)		759|767|793|0|8||40.0	14|34|48|12|32||100.0	24|42|70|33|51||90.0												TGCAGTGCACGACCGGGACTAGCGGGAGGGCCTTACAATGAGCAGTTCTTC	36								CSARPGLAGGPYNEQFF		:::::::::0:-6:8:12:2:2:32:33:-4:51:::	TLML_16_	RNA
1080	CLONES_TRBTLML_16__FU5_TCR-JV_cDNA_34_AATGTTGC_merged_170000.txt	1936	4	0.00015655	TGCAGCGCCACTACAGGGGCCGATCATCCTAGCTCCTACGAGCAGTACTTC	EEEEEEEEEEEEEEEEEEEEEEEEEEEEEEEEEEEEEEEEEEEEEEEEEEE	TRBV29-1*00(205)	TRBD1*00(35)	TRBJ2-7*00(245)		700|707|734|0|7||35.0	15|22|36|12|19||35.0	18|39|67|30|51||105.0												TGCAGCGCCACTACAGGGGCCGATCATCCTAGCTCCTACGAGCAGTACTTC	36								CSATTGADHPSSYEQYF		:::::::::0:-7:7:12:-3:-2:19:30:2:51:::	TLML_16_	RNA
1081	CLONES_TRBTLML_16__FU5_TCR-JV_cDNA_34_AATGTTGC_merged_170000.txt	1940	4	0.00015655	TGTGCCAGCAGCCAAGATTTGGGGACCGCTCGATGAAAAACTGTTTTTT	EEEEEEEEEEEEEEEEEEEEEEEEEEEEEEEEEEEEEEEEEEEEEEEEE	TRBV14*00(740)	TRBD1*00(25),TRBD2*00(25)	TRBJ1-4*00(225)		516|534|553|0|18||90.0	12|17|36|21|26||25.0;5|10|48|25|30||25.0	26|43|71|32|49||85.0												TGTGCCAGCAGCCAAGATTTGGGGACCGCTCGATGAAAAACTGTTTTTT	36								CASSQDLG_PLDEKLFF		:::::::::0:1:18:21:0:-7:26:32:-6:49:::	TLML_16_	RNA
1082	CLONES_TRBTLML_16__FU5_TCR-JV_cDNA_34_AATGTTGC_merged_170000.txt	1941	4	0.00015655	TGCGCCAGCAGCCAAGTCAGACTAGCGGGAGCATAATGAGCAGTTCTTC	EEEEEEEEEEEEEEEEEEEEEEEEEEEEEEEEEEEEEEEEEEEEEEEEE	TRBV4-3*00(150)	TRBD2*00(60)	TRBJ2-1*00(215)		537|553|574|0|16||80.0	18|30|48|19|31||60.0	27|42|70|34|49||75.0												TGCGCCAGCAGCCAAGTCAGACTAGCGGGAGCATAATGAGCAGTTCTTC	36								CASSQVRL_REHNEQFF		:::::::::0:-1:16:19:-2:-2:31:34:-7:49:::	TLML_16_	RNA
1083	CLONES_TRBTLML_16__FU5_TCR-JV_cDNA_34_AATGTTGC_merged_170000.txt	1942	4	0.00015655	TGCAGTGCTAGAGATGAACTACAAGGCTTACCGAGAGACCCAGTACTTC	EEEEEEEEEEEEEEEEEEEEEEEEEEEEEEEEEEEEEEEEEEEEEEEEE	TRBV20-1*00(327)		TRBJ2-5*00(225)		759|774|793|0|15||75.0		19|40|68|28|49|SA23G|89.0												TGCAGTGCTAGAGATGAACTACAAGGCTTACCGAGAGACCCAGTACTTC	36								CSARDELQ_AYRETQYF		:::::::::0:1:15:::::28:1:49:::	TLML_16_	RNA
1084	CLONES_TRBTLML_16__FU5_TCR-JV_cDNA_34_AATGTTGC_merged_170000.txt	1953	4	0.00015655	TGTGCCATCAGTGCCTTGACAGGTCCAGACTACAATGAGCAGTTCTTC	EEEEEEEEEEEEEEEEEEEEEEEEEEEEEEEEEEEEEEEEEEEEEEEE	TRBV10-3*00(765)	TRBD1*00(30)	TRBJ2-1*00(135)		533|546|570|0|13||65.0	14|20|36|17|23||30.0	23|42|70|29|48||95.0												TGTGCCATCAGTGCCTTGACAGGTCCAGACTACAATGAGCAGTTCTTC	36								CAISALTGPDYNEQFF		:::::::::0:-4:13:17:-2:-4:23:29:-3:48:::	TLML_16_	RNA
1085	CLONES_TRBTLML_16__FU5_TCR-JV_cDNA_34_AATGTTGC_merged_170000.txt	1954	4	0.00015655	TGTGCCATCAGCTACGACAGGTTCGCGAACACCGGGGAGCTGTTTTTT	NNNNNNNNNNNNNNNNNNNNNNNNNNNEEEEEEEEEEEEEEEEEEEEE	TRBV10-3*00(788.8)	TRBD1*00(25)	TRBJ2-2*00(276)		533|544|570|0|11||55.0	14|19|36|15|20||25.0	15|43|71|20|48||140.0												TGTGCCATCAGCTACGACAGGTTCGCGAACACCGGGGAGCTGTTTTTT	36								CAISYDRFANTGELFF		:::::::::0:-6:11:15:-2:-5:20:20:5:48:::	TLML_16_	RNA
1086	CLONES_TRBTLML_16__FU5_TCR-JV_cDNA_34_AATGTTGC_merged_170000.txt	1955	4	0.00015655	TGTGCCACTCCCGCGGGCGGGAGCGAGTCGGACAATGAGCAGTTCTTC	EEEEEEEEEEEEEEEEEEEEEEEEEEEEEEEEEEEEEEEEEEEEEEEE	TRBV19*00(325)	TRBD2*00(35)	TRBJ2-1*00(225)		559|566|596|0|7||35.0	2|9|48|7|14||35.0	25|42|70|31|48||85.0												TGTGCCACTCCCGCGGGCGGGAGCGAGTCGGACAATGAGCAGTTCTTC	36								CATPAGGSESDNEQFF		:::::::::0:-10:7:7:14:-23:14:31:-5:48:::	TLML_16_	RNA
1087	CLONES_TRBTLML_16__FU5_TCR-JV_cDNA_34_AATGTTGC_merged_170000.txt	1956	4	0.00015655	TGTGCCACCAGCAAGGGACTAGCGGGAGGCGGAGAGACCCAGTACTTC	EEEEEEEEEEEEEEEEEEEEEEEEEEEEEEEEEEEEEEEEEEEEEEEE	TRBV15*00(135)	TRBD2*00(75)	TRBJ2-5*00(220)		552|565|589|0|13||65.0	16|31|48|14|29||75.0	24|40|68|32|48||80.0												TGTGCCACCAGCAAGGGACTAGCGGGAGGCGGAGAGACCCAGTACTTC	36								CATSKGLAGGGETQYF		:::::::::0:-4:13:14:0:-1:29:32:-4:48:::	TLML_16_	RNA
1088	CLONES_TRBTLML_16__FU5_TCR-JV_cDNA_34_AATGTTGC_merged_170000.txt	1957	4	0.00015655	TGTGCCAGCTCACCTAATTCCAAGGCGAACACCGGGGAGCTGTTTTTT	EEEEEEEEEEEEEEEEEEEEEEEEEEEEEEEEEEEEEEEEEEEEEEEE	TRBV18*00(175)		TRBJ2-2*00(260)		702|716|739|0|14||70.0		19|43|71|24|48||120.0												TGTGCCAGCTCACCTAATTCCAAGGCGAACACCGGGGAGCTGTTTTTT	36								CASSPNSKANTGELFF		:::::::::0:-3:14:::::24:1:48:::	TLML_16_	RNA
1089	CLONES_TRBTLML_16__FU5_TCR-JV_cDNA_34_AATGTTGC_merged_170000.txt	1958	4	0.00015655	TGTGCCAGCTCACCCTTCGGACAGGGCAAAGAGGACATTCAGTACTTC	EEEEEEEEEEEEEEEEEEEEEEEEEEEEEEEEEEEEEEEEEEEEEEEE	TRBV18*00(740)	TRBD1*00(40)	TRBJ2-4*00(210)		702|716|739|0|14||70.0	13|21|36|18|26||40.0	28|42|70|34|48||70.0												TGTGCCAGCTCACCCTTCGGACAGGGCAAAGAGGACATTCAGTACTTC	36								CASSPFGQGKEDIQYF		:::::::::0:-3:14:18:-1:-3:26:34:-8:48:::	TLML_16_	RNA
1090	CLONES_TRBTLML_16__FU5_TCR-JV_cDNA_34_AATGTTGC_merged_170000.txt	1959	4	0.00015655	TGTGCCAGCTCACCAATGGCTAGCGGGAGGTCCTACGAGCAGTACTTC	EEEEEEEEEEEEEEEEEEEEEEEEEEEEEEEEEEEEEEEEEEEEEEEE	TRBV18*00(145)	TRBD2*00(30)	TRBJ2-7*00(239)		702|717|739|0|15||75.0	20|26|48|19|25||30.0	16|39|67|25|48|SC20G|99.0												TGTGCCAGCTCACCAATGGCTAGCGGGAGGTCCTACGAGCAGTACTTC	36								CASSPMASGRSYEQYF		:::::::::0:-2:15:19:-4:-6:25:25:4:48:::	TLML_16_	RNA
1091	CLONES_TRBTLML_16__FU5_TCR-JV_cDNA_34_AATGTTGC_merged_170000.txt	1960	4	0.00015655	TGTGCCAGCGGATCTATGGGGGACTCGCTCGGCAATGAGCAGTTCTTC	EEEEEEEEEEEEEEEEEEEEEEEEEEEEEEEEEEEEEEEEEEEEEEEE	TRBV9*00(775)	TRBD2*00(30)	TRBJ2-1*00(220)		559|568|595|0|9||45.0	16|22|48|19|25||30.0	26|42|70|32|48||80.0												TGTGCCAGCGGATCTATGGGGGACTCGCTCGGCAATGAGCAGTTCTTC	36								CASGSMGDSLGNEQFF		:::::::::0:-7:9:19:0:-10:25:32:-6:48:::	TLML_16_	RNA
1092	CLONES_TRBTLML_16__FU5_TCR-JV_cDNA_34_AATGTTGC_merged_170000.txt	1961	4	0.00015655	TGTGCCAGCACCCAAAATCGACTAGCGGGAATAGAGACCCAGTACTTC	EEEEEEEEEEEEEEEEEEEEEEEEEEEEEEEEEEEEEEEEEEEEEEEE	TRBV7-8*00(627.3)	TRBD2*00(55)	TRBJ2-5*00(216)		567|577|604|0|10||50.0	18|29|48|19|30||55.0	24|40|68|32|48||80.0												TGTGCCAGCACCCAAAATCGACTAGCGGGAATAGAGACCCAGTACTTC	36								CASTQNRLAGIETQYF		:::::::::0:-7:10:19:-2:-3:30:32:-4:48:::	TLML_16_	RNA
1093	CLONES_TRBTLML_16__FU5_TCR-JV_cDNA_34_AATGTTGC_merged_170000.txt	1962	4	0.00015655	TGTGCCAGCAGTTTTTACTGGCAATCGGTCCCCTACGAGCAGTACTTC	EEEEEEEEEEEEEEEEEEEEEEEEEEEEEEEEEEEEEEEEEEEEEEEE	TRBV27*00(125)		TRBJ2-7*00(225)		556|570|593|0|14||70.0		22|39|67|31|48||85.0												TGTGCCAGCAGTTTTTACTGGCAATCGGTCCCCTACGAGCAGTACTTC	36								CASSFYWQSVPYEQYF		:::::::::0:-3:14:::::31:-2:48:::	TLML_16_	RNA
1094	CLONES_TRBTLML_16__FU5_TCR-JV_cDNA_34_AATGTTGC_merged_170000.txt	1963	4	0.00015655	TGTGCCAGCAGTTTCCCTGGACTAGCGGGGAATTACGAGCAGTACTTC	EEEEEEEEEEEEEEEEEEEEEEEEEEEEEEEEEEEEEEEEEEEEEEEE	TRBV28*00(298)	TRBD2*00(59)	TRBJ2-7*00(215)		564|578|601|0|14||70.0	13|28|48|14|29|SG16T|59.0	24|39|67|33|48||75.0												TGTGCCAGCAGTTTCCCTGGACTAGCGGGGAATTACGAGCAGTACTTC	36								CASSFPGLAGNYEQYF		:::::::::0:-3:14:14:3:-4:29:33:-4:48:::	TLML_16_	RNA
1095	CLONES_TRBTLML_16__FU5_TCR-JV_cDNA_34_AATGTTGC_merged_170000.txt	1964	4	0.00015655	TGTGCCAGCAGTTTATACGGGTTTGCGGGAGCGTACGAGCAGTACTTC	EEEEEEEEEEEEEEEEEEEEEEEEEEEEEEEEEEEEEEEEEEEEEEEE	TRBV28*00(448.8)	TRBD2*00(35)	TRBJ2-7*00(181)		564|580|601|0|16||80.0	23|30|48|24|31||35.0	24|39|67|33|48||75.0												TGTGCCAGCAGTTTATACGGGTTTGCGGGAGCGTACGAGCAGTACTTC	36								CASSLYGFAGAYEQYF		:::::::::0:-1:16:24:-7:-2:31:33:-4:48:::	TLML_16_	RNA
1096	CLONES_TRBTLML_16__FU5_TCR-JV_cDNA_34_AATGTTGC_merged_170000.txt	1965	4	0.00015655	TGTGCCAGCAGTTCAACTCGTTCGGGACAGCCCTACGAGCAGTACTTC	EEEEEEEEEEEEEEEEEEEEEEEEEEEEEEEEEEEEEEEEEEEEEEEE	TRBV28*00(295)	TRBD1*00(40)	TRBJ2-7*00(225)		564|577|601|0|13||65.0	11|19|36|22|30||40.0	22|39|67|31|48||85.0												TGTGCCAGCAGTTCAACTCGTTCGGGACAGCCCTACGAGCAGTACTTC	36								CASSSTRSGQPYEQYF		:::::::::0:-4:13:22:1:-5:30:31:-2:48:::	TLML_16_	RNA
1097	CLONES_TRBTLML_16__FU5_TCR-JV_cDNA_34_AATGTTGC_merged_170000.txt	1966	4	0.00015655	TGTGCCAGCAGTTACTCGCAGGATTACTCTGGAAACACCATATATTTT	EEEEEEEEEEEEEEEEEEEEEEEEEEEEEEEEEEEEEEEEEEEEEEEE	TRBV6-6*00(315)		TRBJ1-3*00(250)		516|534|553|0|18||90.0		20|42|70|26|48||110.0												TGTGCCAGCAGTTACTCGCAGGATTACTCTGGAAACACCATATATTTT	36								CASSYSQDYSGNTIYF		:::::::::0:1:18:::::26:0:48:::	TLML_16_	RNA
1098	CLONES_TRBTLML_16__FU5_TCR-JV_cDNA_34_AATGTTGC_merged_170000.txt	1967	4	0.00015655	TGTGCCAGCAGTTACTCGAAGACTAGCGGGATCAATGAGCAGTTCTTC	EEEEEEEEEEEEEEEEEEEEEEEEEEEEEEEEEEEEEEEEEEEEEEEE	TRBV6-2*00(530),TRBV6-3*00(530)	TRBD2*00(55)	TRBJ2-1*00(220)		516|535|553|0|19||95.0;516|535|553|0|19||95.0	18|29|48|20|31||55.0	26|42|70|32|48||80.0												TGTGCCAGCAGTTACTCGAAGACTAGCGGGATCAATGAGCAGTTCTTC	36								CASSYSKTSGINEQFF		:::::::::0:2:19:20:-2:-3:31:32:-6:48:::	TLML_16_	RNA
1099	CLONES_TRBTLML_16__FU5_TCR-JV_cDNA_34_AATGTTGC_merged_170000.txt	1968	4	0.00015655	TGTGCCAGCAGTGCCCTAGCGGGACGCAAGCAAGAGACCCAGTACTTC	EEEEEEEEEEEEEEEEEEEEEEEEEEEEEEEEEEEEEEEEEEEEEEEE	TRBV6-5*00(809)	TRBD2*00(45)	TRBJ2-5*00(180)		519|531|556|0|12||60.0	20|29|48|15|24||45.0	22|40|68|30|48||90.0												TGTGCCAGCAGTGCCCTAGCGGGACGCAAGCAAGAGACCCAGTACTTC	36								CASSALAGRKQETQYF		:::::::::0:-5:12:15:-4:-3:24:30:-2:48:::	TLML_16_	RNA
1100	CLONES_TRBTLML_16__FU5_TCR-JV_cDNA_34_AATGTTGC_merged_170000.txt	1969	4	0.00015655	TGTGCCAGCAGTAACCGCTAGCAGAGTAGCACAGATACGCAGTATTTT	EEEEEEEEEEEEEEEEEEEEEEEEEEEEEEEEEEEEEEEEEEEEEEEE	TRBV6-6*00(310),TRBV6-1*00(278)	TRBD2*00(35)	TRBJ2-3*00(250)		516|528|553|0|12||60.0;516|528|553|0|12||60.0	5|12|48|14|21||35.0	19|41|69|26|48||110.0												TGTGCCAGCAGTAACCGCTAGCAGAGTAGCACAGATACGCAGTATTTT	36								CASSNR*QSSTDTQYF		:::::::::0:-5:12:14:11:-20:21:26:1:48:::	TLML_16_	RNA
1101	CLONES_TRBTLML_16__FU5_TCR-JV_cDNA_34_AATGTTGC_merged_170000.txt	1970	4	0.00015655	TGTGCCAGCAGCTTGGTGGTACAGGGAGTGGGTCAGCCCCAGCATTTT	EEEEEEEEEEEEEEEEEEEEEEEEEEEEEEEEEEEEEEEEEEEEEEEE	TRBV5-8*00(567),TRBV5-4*00(553.8)	TRBD1*00(30)	TRBJ1-5*00(231.8)		551|567|587|0|16||80.0;549|565|585|0|16||80.0	15|21|36|20|26||30.0	26|42|70|32|48||80.0												TGTGCCAGCAGCTTGGTGGTACAGGGAGTGGGTCAGCCCCAGCATTTT	36								CASSLVVQGVGQPQHF		:::::::::0:0:16:20:-3:-3:26:32:-6:48:::	TLML_16_	RNA
1102	CLONES_TRBTLML_16__FU5_TCR-JV_cDNA_34_AATGTTGC_merged_170000.txt	1971	4	0.00015655	TGTGCCAGCAGCTTGGTAGCTGGGTCTGGGGCCAACGTCCTGACTTTC	EEEEEEEEEEEEEEEEEEEEEEEEEEEEEEEEEEEEEEEEEEEEEEEE	TRBV5-5*00(535),TRBV5-6*00(487)		TRBJ2-6*00(256)		549|565|585|0|16||80.0;550|566|586|0|16||80.0		21|45|73|24|48||120.0												TGTGCCAGCAGCTTGGTAGCTGGGTCTGGGGCCAACGTCCTGACTTTC	36								CASSLVAGSGANVLTF		:::::::::0:0:16:::::24:-1:48:::	TLML_16_	RNA
1103	CLONES_TRBTLML_16__FU5_TCR-JV_cDNA_34_AATGTTGC_merged_170000.txt	1972	4	0.00015655	TGTGCCAGCAGCTTGGGAGGGAGTTATAGCAATCAGCCCCAGCATTTT	EEEEEEEEEEEEEEEEEEEEEEEEEEEEEEEEEEEEEEEEEEEEEEEE	TRBV5-6*00(150),TRBV5-7*00(150)	TRBD2*00(25)	TRBJ1-5*00(260)		550|566|586|0|16||80.0;551|567|587|0|16||80.0	25|30|48|18|23||25.0	18|42|70|24|48||120.0												TGTGCCAGCAGCTTGGGAGGGAGTTATAGCAATCAGCCCCAGCATTTT	36								CASSLGGSYSNQPQHF		:::::::::0:0:16:18:-9:-2:23:24:2:48:::	TLML_16_	RNA
1104	CLONES_TRBTLML_16__FU5_TCR-JV_cDNA_34_AATGTTGC_merged_170000.txt	1973	4	0.00015655	TGTGCCAGCAGCTTATTGGGAGATTATAGCAATCAGCCCCAGCATTTT	EEEEEEEEEEEEEEEEEEEEEEEEEEEEEEEEEEEEEEEEEEEEEEEE	TRBV5-5*00(641),TRBV5-7*00(577)	TRBD2*00(25)	TRBJ1-5*00(244)		549|563|585|0|14||70.0;551|565|587|0|14||70.0	25|30|48|17|22||25.0	18|42|70|24|48||120.0												TGTGCCAGCAGCTTATTGGGAGATTATAGCAATCAGCCCCAGCATTTT	36								CASSLLGDYSNQPQHF		:::::::::0:-2:14:17:-9:-2:22:24:2:48:::	TLML_16_	RNA
1105	CLONES_TRBTLML_16__FU5_TCR-JV_cDNA_34_AATGTTGC_merged_170000.txt	1974	4	0.00015655	TGTGCCAGCAGCTTACCAGCGGGAGTTCTAGGCAATGAGCAGTTCTTC	EEEEEEEEEEEEEEEEEEEEEEEEEEEEEEEEEEEEEEEEEEEEEEEE	TRBV7-9*00(1115)	TRBD2*00(40)	TRBJ2-1*00(220)		556|571|593|0|15||75.0	22|30|48|17|25||40.0	26|42|70|32|48||80.0												TGTGCCAGCAGCTTACCAGCGGGAGTTCTAGGCAATGAGCAGTTCTTC	36								CASSLPAGVLGNEQFF		:::::::::0:-2:15:17:-6:-2:25:32:-6:48:::	TLML_16_	RNA
1106	CLONES_TRBTLML_16__FU5_TCR-JV_cDNA_34_AATGTTGC_merged_170000.txt	1975	4	0.00015655	TGTGCCAGCAGCTTAGCTACTGGACCGCTTACAGATACGCAGTATTTT	EEEEEEEEEEEEEEEEEEEEEEEEEEEEEEEEEEEEEEEEEEEEEEEE	TRBV11-1*00(190),TRBV7-9*00(190),TRBV11-3*00(169)	TRBD2*00(25)	TRBJ2-3*00(230)		531|548|568|0|17||85.0;556|573|593|0|17||85.0;521|537|558|0|16||80.0	5|10|48|24|29||25.0	23|41|69|30|48||90.0												TGTGCCAGCAGCTTAGCTACTGGACCGCTTACAGATACGCAGTATTTT	36								CASSLATGPLTDTQYF		:::::::::0:0:17:24:11:-22:29:30:-3:48:::	TLML_16_	RNA
1107	CLONES_TRBTLML_16__FU5_TCR-JV_cDNA_34_AATGTTGC_merged_170000.txt	1976	4	0.00015655	TGTGCCAGCAGCTTAGCGACAGGGAGTGGCACAGATACGCAGTATTTT	EEEEEEEEEEEEEEEEEEEEEEEEEEEEEEEEEEEEEEEEEEEEEEEE	TRBV7-9*00(610)	TRBD1*00(30)	TRBJ2-3*00(240)		556|574|593|0|18||90.0	15|21|36|18|24||30.0	21|41|69|28|48||100.0												TGTGCCAGCAGCTTAGCGACAGGGAGTGGCACAGATACGCAGTATTTT	36								CASSLATGSGTDTQYF		:::::::::0:1:18:18:-3:-3:24:28:-1:48:::	TLML_16_	RNA
1108	CLONES_TRBTLML_16__FU5_TCR-JV_cDNA_34_AATGTTGC_merged_170000.txt	1977	4	0.00015655	TGTGCCAGCAGCTTAAGGTTGGACAGTAACACCGGGGAGCTGTTTTTT	EEEEEEEEEEEEEEEEEEEEEEEEEEEEEEEEEEEEEEEEEEEEEEEE	TRBV11-1*00(145),TRBV7-9*00(145),TRBV11-3*00(129),TRBV7-2*00(129),TRBV7-6*00(129)	TRBD1*00(30)	TRBJ2-2*00(245)		531|546|568|0|15||75.0;556|571|593|0|15||75.0;521|536|558|0|15||75.0;580|595|617|0|15||75.0;576|591|613|0|15||75.0	13|19|36|20|26||30.0	22|43|71|27|48||105.0												TGTGCCAGCAGCTTAAGGTTGGACAGTAACACCGGGGAGCTGTTTTTT	36								CASSLRLDSNTGELFF		:::::::::0:-2:15:20:-1:-5:26:27:-2:48:::	TLML_16_	RNA
1109	CLONES_TRBTLML_16__FU5_TCR-JV_cDNA_34_AATGTTGC_merged_170000.txt	1978	4	0.00015655	TGTGCCAGCAGCTTAAGGGCCTGGGGACAACTAAGCGAAGCTTTCTTT	EEEEEEEEEEEEEEEEEEEEEEEEEEEEEEEEEEEEEEEEEEEEEEEE	TRBV13*00(530)	TRBD1*00(30),TRBD2*00(30)	TRBJ1-1*00(132)		567|582|604|0|15||75.0	12|18|36|23|29||30.0;28|34|48|15|21||30.0	28|40|68|36|48||60.0												TGTGCCAGCAGCTTAAGGGCCTGGGGACAACTAAGCGAAGCTTTCTTT	36								CASSLRAWGQLSEAFF		:::::::::0:-2:15:23:0:-6:29:36:-8:48:::	TLML_16_	RNA
1110	CLONES_TRBTLML_16__FU5_TCR-JV_cDNA_34_AATGTTGC_merged_170000.txt	1979	4	0.00015655	TGTGCCAGCAGCTCGTCAGGAGGCCTGCCCTTCAATGAGCAGTTCTTC	EEEEEEEEEEEEEEEEEEEEEEEEEEEEEEEEEEEEEEEEEEEEEEEE	TRBV7-9*00(295)	TRBD2*00(25)	TRBJ2-1*00(224)		556|569|593|0|13||65.0	26|31|48|18|23||25.0	22|42|70|28|48|SA25T|84.0												TGTGCCAGCAGCTCGTCAGGAGGCCTGCCCTTCAATGAGCAGTTCTTC	36								CASSSSGGLPFNEQFF		:::::::::0:-4:13:18:-10:-1:23:28:-2:48:::	TLML_16_	RNA
1111	CLONES_TRBTLML_16__FU5_TCR-JV_cDNA_34_AATGTTGC_merged_170000.txt	1980	4	0.00015655	TGTGCCAGCAGCTGGACTAGCGGGGGATCCTACAATGAGCAGTTCTTC	EEEEEEEEEEEEEEEEEEEEEEEEEEEEEEEEEEEEEEEEEEEEEEEE	TRBV27*00(439)	TRBD2*00(55)	TRBJ2-1*00(245)		556|567|593|0|11||55.0	17|28|48|13|24||55.0	21|42|70|27|48||105.0												TGTGCCAGCAGCTGGACTAGCGGGGGATCCTACAATGAGCAGTTCTTC	36								CASSWTSGGSYNEQFF		:::::::::0:-6:11:13:-1:-4:24:27:-1:48:::	TLML_16_	RNA
1112	CLONES_TRBTLML_16__FU5_TCR-JV_cDNA_34_AATGTTGC_merged_170000.txt	1981	4	0.00015655	TGTGCCAGCAGCCCCCTAGCGGAGTACTCCTACAATGAGCAGTTCTTC	EEEEEEEEEEEEEEEEEEEEEEEEEEEEEEEEEEEEEEEEEEEEEEEE	TRBV14*00(316)	TRBD2*00(35)	TRBJ2-1*00(250)		516|529|553|0|13||65.0	20|27|48|15|22||35.0	20|42|70|26|48||110.0												TGTGCCAGCAGCCCCCTAGCGGAGTACTCCTACAATGAGCAGTTCTTC	36								CASSPLAEYSYNEQFF		:::::::::0:-4:13:15:-4:-5:22:26:0:48:::	TLML_16_	RNA
1113	CLONES_TRBTLML_16__FU5_TCR-JV_cDNA_34_AATGTTGC_merged_170000.txt	1982	4	0.00015655	TGTGCCAGCAGCCATCTTAGCGGGAGGGAAACAGATACGCAGTATTTT	EEEEEEEEEEEEEEEEEEEEEEEEEEEEEEEEEEEEEEEEEEEEEEEE	TRBV4-2*00(290),TRBV4-3*00(274)	TRBD2*00(55)	TRBJ2-3*00(230)		537|551|574|0|14||70.0;537|551|574|0|14|SC539T|54.0	21|32|48|17|28||55.0	23|41|69|30|48||90.0												TGTGCCAGCAGCCATCTTAGCGGGAGGGAAACAGATACGCAGTATTTT	36								CASSHLSGRETDTQYF		:::::::::0:-3:14:17:-5:0:28:30:-3:48:::	TLML_16_	RNA
1114	CLONES_TRBTLML_16__FU5_TCR-JV_cDNA_34_AATGTTGC_merged_170000.txt	1983	4	0.00015655	TGTGCCAGCAGCCACCTTGGGAGGGCGGTCTCCGGGGAGCTGTTTTTT	EEEEEEEEEEEEEEEEEEEEEEEEEEEEEEEEEEEEEEEEEEEEEEEE	TRBV4-2*00(570),TRBV4-3*00(554)	TRBD2*00(40)	TRBJ2-2*00(225)		537|551|574|0|14||70.0;537|551|574|0|14|SC539T|54.0	25|33|48|18|26||40.0	26|43|71|31|48||85.0												TGTGCCAGCAGCCACCTTGGGAGGGCGGTCTCCGGGGAGCTGTTTTTT	36								CASSHLGRAVSGELFF		:::::::::0:-3:14:18:-9:1:26:31:-6:48:::	TLML_16_	RNA
1115	CLONES_TRBTLML_16__FU5_TCR-JV_cDNA_34_AATGTTGC_merged_170000.txt	1984	4	0.00015655	TGTGCCAGCAGCCAAGGTCCCGCTAGCGGGAGGGGTGAGCAGTTCTTC	EEEEEEEEEEEEEEEEEEEEEEEEEEEEEEEEEEEEEEEEEEEEEEEE	TRBV4-2*00(568.3),TRBV4-3*00(552.3)	TRBD2*00(60)	TRBJ2-1*00(205)		537|553|574|0|16||80.0;537|553|574|0|16|SC539T|64.0	20|32|48|22|34||60.0	29|42|70|35|48||65.0												TGTGCCAGCAGCCAAGGTCCCGCTAGCGGGAGGGGTGAGCAGTTCTTC	36								CASSQGPASGRGEQFF		:::::::::0:-1:16:22:-4:0:34:35:-9:48:::	TLML_16_	RNA
1116	CLONES_TRBTLML_16__FU5_TCR-JV_cDNA_34_AATGTTGC_merged_170000.txt	1985	4	0.00015655	TGTGCCAGCAGCCAAGATGGGTATTGGGGTAATGAAAAACTGTTTTTT	EEEEEEEEEEEEEEEEEEEEEEEEEEEEEEEEEEEEEEEEEEEEEEEE	TRBV14*00(520)		TRBJ1-4*00(235)		516|534|553|0|18||90.0		24|43|71|29|48||95.0												TGTGCCAGCAGCCAAGATGGGTATTGGGGTAATGAAAAACTGTTTTTT	36								CASSQDGYWGNEKLFF		:::::::::0:1:18:::::29:-4:48:::	TLML_16_	RNA
1117	CLONES_TRBTLML_16__FU5_TCR-JV_cDNA_34_AATGTTGC_merged_170000.txt	1986	4	0.00015655	TGTGCCAGCAGCCAAATAGTGGGGGCAGCTAATGAAAAACTGTTTTTT	EEEEEEEEEEEEEEEEEEEEEEEEEEEEEEEEEEEEEEEEEEEEEEEE	TRBV3-1*00(442.5)		TRBJ1-4*00(244)		543|558|580|0|15||75.0		19|43|71|24|48|SA22G|104.0												TGTGCCAGCAGCCAAATAGTGGGGGCAGCTAATGAAAAACTGTTTTTT	36								CASSQIVGAANEKLFF		:::::::::0:-2:15:::::24:1:48:::	TLML_16_	RNA
1118	CLONES_TRBTLML_16__FU5_TCR-JV_cDNA_34_AATGTTGC_merged_170000.txt	1987	4	0.00015655	TGTGCCAGCAGCGCCGGGACTAGCGGTTACTACAATGAGCAGTTCTTC	EEEEEEEEEEEEEEEEEEEEEEEEEEEEEEEEEEEEEEEEEEEEEEEE	TRBV7-2*00(556)	TRBD2*00(65)	TRBJ2-1*00(212.5)		580|592|617|0|12||60.0	14|27|48|13|26||65.0	23|42|70|29|48||95.0												TGTGCCAGCAGCGCCGGGACTAGCGGTTACTACAATGAGCAGTTCTTC	36								CASSAGTSGYYNEQFF		:::::::::0:-5:12:13:2:-5:26:29:-3:48:::	TLML_16_	RNA
1119	CLONES_TRBTLML_16__FU5_TCR-JV_cDNA_34_AATGTTGC_merged_170000.txt	1996	4	0.00015655	TGCGCCAGCAGCTCGGGACTAGCGGGAAGCTACAATGAGCAGTTCTTC	EEEEEEEEEEEEEEEEEEEEEEEEEEEEEEEEEEEEEEEEEEEEEEEE	TRBV5-1*00(380)	TRBD2*00(70)	TRBJ2-1*00(235)		554|567|590|0|13||65.0	15|29|48|13|27||70.0	23|42|70|29|48||95.0												TGCGCCAGCAGCTCGGGACTAGCGGGAAGCTACAATGAGCAGTTCTTC	36								CASSSGLAGSYNEQFF		:::::::::0:-3:13:13:1:-3:27:29:-3:48:::	TLML_16_	RNA
1120	CLONES_TRBTLML_16__FU5_TCR-JV_cDNA_34_AATGTTGC_merged_170000.txt	1997	4	0.00015655	TGCGCCAGCAGCCCCTACGGACAGGGGAGCTCCTACGAGCAGTACTTC	EEEEEEEEEEEEEEEEEEEEEEEEEEEEEEEEEEEEEEEEEEEEEEEE	TRBV5-1*00(130)	TRBD1*00(35)	TRBJ2-7*00(255)		554|566|590|0|12||60.0	13|20|36|18|25||35.0	16|39|67|25|48||115.0												TGCGCCAGCAGCCCCTACGGACAGGGGAGCTCCTACGAGCAGTACTTC	36								CASSPYGQGSSYEQYF		:::::::::0:-4:12:18:-1:-4:25:25:4:48:::	TLML_16_	RNA
1121	CLONES_TRBTLML_16__FU5_TCR-JV_cDNA_34_AATGTTGC_merged_170000.txt	1998	4	0.00015655	TGCGCCAGCAGCCAAGTGGCAGCCAATGCGGCAGATACGCAGTATTTT	EEEEEEEEEEEEEEEEEEEEEEEEEEEEEEEEEEEEEEEEEEEEEEEE	TRBV4-3*00(768.3)		TRBJ2-3*00(216.3)		537|553|574|0|16||80.0		24|41|69|31|48||85.0												TGCGCCAGCAGCCAAGTGGCAGCCAATGCGGCAGATACGCAGTATTTT	36								CASSQVAANAADTQYF		:::::::::0:-1:16:::::31:-4:48:::	TLML_16_	RNA
1122	CLONES_TRBTLML_16__FU5_TCR-JV_cDNA_34_AATGTTGC_merged_170000.txt	1999	4	0.00015655	TGCGCCAGCAGCCAAGATTCCGAGCCGGGGACAGATACGCAGTATTTT	EEEEEEEEEEEEEEEEEEEEEEEEEEEEEEEEEEEEEEEEEEEEEEEE	TRBV4-3*00(605),TRBV4-2*00(589)	TRBD1*00(25),TRBD2*00(25)	TRBJ2-3*00(110)		537|555|574|0|18||90.0;537|555|574|0|18|ST539C|74.0	10|15|36|24|29||25.0;14|19|48|24|29||25.0	23|41|69|30|48||90.0												TGCGCCAGCAGCCAAGATTCCGAGCCGGGGACAGATACGCAGTATTTT	36								CASSQDSEPGTDTQYF		:::::::::0:1:18:24:2:-9:29:30:-3:48:::	TLML_16_	RNA
1123	CLONES_TRBTLML_16__FU5_TCR-JV_cDNA_34_AATGTTGC_merged_170000.txt	2000	4	0.00015655	TGCGCCAGCAGCCAAGATCGGGGTGGCAGGGCGACTGAAGCTTTCTTT	EEEEEEEEEEEEEEEEEEEEEEEEEEEEEEEEEEEEEEEEEEEEEEEE	TRBV4-3*00(300),TRBV4-2*00(284),TRBV4-1*00(268)	TRBD1*00(25),TRBD2*00(25)	TRBJ1-1*00(215)		537|556|574|0|19||95.0;537|556|574|0|19|ST539C|79.0;537|556|574|0|19||95.0	16|21|36|26|31||25.0;28|33|48|27|32||25.0	25|40|68|33|48||75.0												TGCGCCAGCAGCCAAGATCGGGGTGGCAGGGCGACTGAAGCTTTCTTT	36								CASSQDRGGRATEAFF		:::::::::0:2:19:26:-4:-3:31:33:-5:48:::	TLML_16_	RNA
1124	CLONES_TRBTLML_16__FU5_TCR-JV_cDNA_34_AATGTTGC_merged_170000.txt	2002	4	0.00015655	TGCAGTGCTAGTTTGGGACTAGCGGGAGTTTACGGTGAGCAGTTCTTC	EEEEEEEEEEEEEEEEEEEEEEEEEEEEEEEEEEEEEEEEEEEEEEEE	TRBV20-1*00(655)	TRBD2*00(70)	TRBJ2-1*00(205)		759|770|793|0|11||55.0	16|30|48|14|28||70.0	29|42|70|35|48||65.0												TGCAGTGCTAGTTTGGGACTAGCGGGAGTTTACGGTGAGCAGTTCTTC	36								CSASLGLAGVYGEQFF		:::::::::0:-3:11:14:0:-2:28:35:-9:48:::	TLML_16_	RNA
1125	CLONES_TRBTLML_16__FU5_TCR-JV_cDNA_34_AATGTTGC_merged_170000.txt	2003	4	0.00015655	TGCAGTGCTAGAGCTTCCCTCAGCGGGAGGGCCCATGAGCAGTTCTTC	EEEEEEEEEEEEEEEEEEEEEEEEEEEEEEEEEEEEEEEEEEEEEEEE	TRBV20-1*00(530)	TRBD2*00(65)	TRBJ2-1*00(210)		759|772|793|0|13||65.0	22|35|48|21|34||65.0	28|42|70|34|48||70.0												TGCAGTGCTAGAGCTTCCCTCAGCGGGAGGGCCCATGAGCAGTTCTTC	36								CSARASLSGRAHEQFF		:::::::::0:-1:13:21:-6:3:34:34:-8:48:::	TLML_16_	RNA
1126	CLONES_TRBTLML_16__FU5_TCR-JV_cDNA_34_AATGTTGC_merged_170000.txt	2006	4	0.00015655	TGTGCCAGCAGCTTAGCTGGGGAGGGGCGATAGATACGCAGTATTTT	EEEEEEEEEEEEEEEEEEEEEEEEEEEEEEEEEEEEEEEEEEEEEEE	TRBV11-2*00(685)	TRBD2*00(35),TRBD1*00(30)	TRBJ2-3*00(180)		522|538|559|0|16||80.0	25|32|48|19|26||35.0;19|25|36|23|29||30.0	25|41|69|31|47||80.0												TGTGCCAGCAGCTTAGCTGGGGAGGGGCGATAGATACGCAGTATTTT	36								CASSLAGE_AIDTQYF		:::::::::0:-1:16:19:-9:0:26:31:-5:47:::	TLML_16_	RNA
1127	CLONES_TRBTLML_16__FU5_TCR-JV_cDNA_34_AATGTTGC_merged_170000.txt	2007	4	0.00015655	TGTGCCAGCAGCACGGGACTAGCGTTTCCTACAATGAGCAGTTCTTC	EEEEEEEEEEEEEEEEEEEEEEEEEEEEEEEEEEEEEEEEEEEEEEE	TRBV12-3*00(165),TRBV12-4*00(165)	TRBD2*00(55)	TRBJ2-1*00(245)		530|541|567|0|11||55.0;530|541|567|0|11||55.0	15|26|48|13|24||55.0	21|42|70|26|47||105.0												TGTGCCAGCAGCACGGGACTAGCGTTTCCTACAATGAGCAGTTCTTC	36								CASSTGLA_SYNEQFF		:::::::::0:-6:11:13:1:-6:24:26:-1:47:::	TLML_16_	RNA
1128	CLONES_TRBTLML_16__FU5_TCR-JV_cDNA_34_AATGTTGC_merged_170000.txt	2011	4	0.00015655	TGTGCCAGCAGCTTAGTTGGAATCATCACCGGGGAGCTGTTTTTTT	EEEEEEEEEEEEEEEEEEEEEEEEEEEEEEEEEEEEEEEEEEEEEE	TRBV7-8*00(346)		TRBJ2-2*00(214)		567|583|604|0|16||80.0		24|43|71|26|46|I43T|74.0												TGTGCCAGCAGCTTAGTTGGAATCATCACCGGGGAGCTGTTTTTTT	36								CASSLVGI_SPGSCFF		:::::::::0:-1:16:::::26:-4:46:::	TLML_16_	RNA
1129	CLONES_TRBTLML_16__FU5_TCR-JV_cDNA_34_AATGTTGC_merged_170000.txt	2012	4	0.00015655	TGTGCCAGCAGCCCTTCCGGGACCCAGGAACACTGAAGCTTTCTTT	EEEEEEEEEEEEEEEEEEEEEEEEEEEEEEEEEEEEEEEEEEEEEE	TRBV5-4*00(490)	TRBD1*00(35),TRBD2*00(35)	TRBJ1-1*00(235)		549|561|585|0|12||60.0	10|17|36|16|23||35.0;14|21|48|16|23||35.0	21|40|68|27|46||95.0												TGTGCCAGCAGCCCTTCCGGGACCCAGGAACACTGAAGCTTTCTTT	36								CASSPSGT_RNTEAFF		:::::::::0:-4:12:16:2:-7:23:27:-1:46:::	TLML_16_	RNA
1130	CLONES_TRBTLML_16__FU5_TCR-JV_cDNA_34_AATGTTGC_merged_170000.txt	2013	4	0.00015655	TGTGCCAGCAGCCAAGAAGGCAGGCCCATCAGATACGCAGTATTTT	EEEEEEEEEEEEEEEEEEEEEEEEEEEEEEEEEEEEEEEEEEEEEE	TRBV14*00(130)	TRBD2*00(25)	TRBJ2-3*00(225)		516|533|553|0|17||85.0	30|35|48|22|27||25.0	24|41|69|29|46||85.0												TGTGCCAGCAGCCAAGAAGGCAGGCCCATCAGATACGCAGTATTTT	36								CASSQEGR_PSDTQYF		:::::::::0:0:17:22:-14:3:27:29:-4:46:::	TLML_16_	RNA
1131	CLONES_TRBTLML_16__FU5_TCR-JV_cDNA_34_AATGTTGC_merged_170000.txt	2014	4	0.00015655	TGTGTCAGCAGCCAAGAATTGGCTAGCGCTAATGAGCAGTTCTTC	EEEEEEEEEEEEEEEEEEEEEEEEEEEEEEEEEEEEEEEEEEEEE	TRBV14*00(489)	TRBD2*00(30)	TRBJ2-1*00(211)		516|533|553|0|17|SC520T|69.0	20|26|48|22|28||30.0	27|42|70|30|45||75.0												TGTGTCAGCAGCCAAGAATTGGCTAGCGCTAATGAGCAGTTCTTC	36								CVSSQELASANEQFF		:::::::::0:0:17:22:-4:-6:28:30:-7:45:::	TLML_16_	RNA
1132	CLONES_TRBTLML_16__FU5_TCR-JV_cDNA_34_AATGTTGC_merged_170000.txt	2029	4	0.00015655	TGTGCCTGGAGTTATGGGACAGGAGTTTCCTACGAGCAGTACTTC	EEEEEEEEEEEEEEEEEEEEEEEEEEEEEEEEEEEEEEEEEEEEE	TRBV30*00(981)	TRBD1*00(40)	TRBJ2-7*00(230)		787|799|821|0|12||60.0	12|20|36|15|23||40.0	21|39|67|27|45||90.0												TGTGCCTGGAGTTATGGGACAGGAGTTTCCTACGAGCAGTACTTC	36								CAWSYGTGVSYEQYF		:::::::::0:-2:12:15:0:-4:23:27:-1:45:::	TLML_16_	RNA
1133	CLONES_TRBTLML_16__FU5_TCR-JV_cDNA_34_AATGTTGC_merged_170000.txt	2033	4	0.00015655	TGTGCCATCAGTTGGACAGGGACCGGCACCGGGGAGCTGTTTTTT	EEEEEEEEEEEEEEEEEEEEEEEEEEEEEEEEEEEEEEEEEEEEE	TRBV10-3*00(315)	TRBD1*00(40)	TRBJ2-2*00(235)		533|545|570|0|12||60.0	13|21|36|13|21||40.0	24|43|71|26|45||95.0												TGTGCCATCAGTTGGACAGGGACCGGCACCGGGGAGCTGTTTTTT	36								CAISWTGTGTGELFF		:::::::::0:-5:12:13:-1:-3:21:26:-4:45:::	TLML_16_	RNA
1134	CLONES_TRBTLML_16__FU5_TCR-JV_cDNA_34_AATGTTGC_merged_170000.txt	2034	4	0.00015655	TGTGCCATCAGTGGGCCGGGACTAGTTCCTTCCGAGCAGTACTTC	EEEEEEEEEEEEEEEEEEEEEEEEEEEEEEEEEEEEEEEEEEEEE	TRBV10-3*00(295)	TRBD2*00(50)	TRBJ2-7*00(205)		533|546|570|0|13||65.0	14|24|48|15|25||50.0	26|39|67|32|45||65.0												TGTGCCATCAGTGGGCCGGGACTAGTTCCTTCCGAGCAGTACTTC	36								CAISGPGLVPSEQYF		:::::::::0:-4:13:15:2:-8:25:32:-6:45:::	TLML_16_	RNA
1135	CLONES_TRBTLML_16__FU5_TCR-JV_cDNA_34_AATGTTGC_merged_170000.txt	2035	4	0.00015655	TGTGCCATCAGTGAGGCGGACAGGCCGAACACTGAAGCTTTCTTT	EEEEEEEEEEEEEEEEEEEEEEEEEEEEEEEEEEEEEEEEEEEEE	TRBV10-3*00(430)	TRBD1*00(35)	TRBJ1-1*00(235)		533|548|570|0|15||75.0	13|20|36|17|24||35.0	21|40|68|26|45||95.0												TGTGCCATCAGTGAGGCGGACAGGCCGAACACTGAAGCTTTCTTT	36								CAISEADRPNTEAFF		:::::::::0:-2:15:17:-1:-4:24:26:-1:45:::	TLML_16_	RNA
1136	CLONES_TRBTLML_16__FU5_TCR-JV_cDNA_34_AATGTTGC_merged_170000.txt	2036	4	0.00015655	TGTGCCATCAGGACCGGGACAGTAAGCACAGATACGCAGTATTTT	EEEEEEEEEEEEEEEEEEEEEEEEEEEEEEEEEEEEEEEEEEEEE	TRBV10-3*00(250)	TRBD1*00(45)	TRBJ2-3*00(241)		533|544|570|0|11||55.0	10|19|36|13|22||45.0	20|41|69|24|45||105.0												TGTGCCATCAGGACCGGGACAGTAAGCACAGATACGCAGTATTTT	36								CAIRTGTVSTDTQYF		:::::::::0:-6:11:13:2:-5:22:24:0:45:::	TLML_16_	RNA
1137	CLONES_TRBTLML_16__FU5_TCR-JV_cDNA_34_AATGTTGC_merged_170000.txt	2037	4	0.00015655	TGTGCCACCAGCAGAGATCGGACGCTGCAAGAGACCCAGTACTTC	EEEEEEEEEEEEEEEEEEEEEAEEEEEEEEEEEEEEEEEEEEEEE	TRBV15*00(165)		TRBJ2-5*00(230)		552|571|589|0|19||95.0		22|40|68|27|45||90.0												TGTGCCACCAGCAGAGATCGGACGCTGCAAGAGACCCAGTACTTC	32								CATSRDRTLQETQYF		:::::::::0:2:19:::::27:-2:45:::	TLML_16_	RNA
1138	CLONES_TRBTLML_16__FU5_TCR-JV_cDNA_34_AATGTTGC_merged_170000.txt	2038	4	0.00015655	TGTGCCAGTAGTATGGAAGGGATCGGCACAGATACGCAGTATTTT	EEEEEEEEEEEEEEEEEEEEEEEEEEEEEEEEEEEEEEEEEEEEE	TRBV19*00(410)		TRBJ2-3*00(240)		559|573|596|0|14||70.0		21|41|69|25|45||100.0												TGTGCCAGTAGTATGGAAGGGATCGGCACAGATACGCAGTATTTT	36								CASSMEGIGTDTQYF		:::::::::0:-3:14:::::25:-1:45:::	TLML_16_	RNA
1139	CLONES_TRBTLML_16__FU5_TCR-JV_cDNA_34_AATGTTGC_merged_170000.txt	2039	4	0.00015655	TGTGCCAGTAGCCGGACAGGGGGCCGCAATCAGCCCCAGCATTTT	EEEEEEEEEEEEEEEEEEEEEEEEEEEEEEEEEEEEEEEEEEEEE	TRBV19*00(771)	TRBD1*00(55)	TRBJ1-5*00(240)		559|570|596|0|11||55.0	13|24|36|13|24||55.0	22|42|70|25|45||100.0												TGTGCCAGTAGCCGGACAGGGGGCCGCAATCAGCCCCAGCATTTT	36								CASSRTGGRNQPQHF		:::::::::0:-6:11:13:-1:0:24:25:-2:45:::	TLML_16_	RNA
1140	CLONES_TRBTLML_16__FU5_TCR-JV_cDNA_34_AATGTTGC_merged_170000.txt	2040	4	0.00015655	TGTGCCAGCTCACTTCAAGACACGAACACCGGGGAGCTGTTTTTT	EEEEEEEEEEEEEEEEEEEEEEEEEEEEEEEEEEEEEEEEEEEEE	TRBV18*00(994)		TRBJ2-2*00(251)		702|715|739|0|13||65.0		20|43|71|22|45||115.0												TGTGCCAGCTCACTTCAAGACACGAACACCGGGGAGCTGTTTTTT	36								CASSLQDTNTGELFF		:::::::::0:-4:13:::::22:0:45:::	TLML_16_	RNA
1141	CLONES_TRBTLML_16__FU5_TCR-JV_cDNA_34_AATGTTGC_merged_170000.txt	2041	4	0.00015655	TGTGCCAGCTCACCCCGGGACAGGGTGTACAATGAGCAGTTCTTC	EEEEEEEEEEEEEEEEEEEEEEEEEEEEEEEEEEEEEEEEAAAAA	TRBV18*00(745)	TRBD1*00(55)	TRBJ2-1*00(90)		702|716|739|0|14||70.0	10|21|36|14|25||55.0	24|42|70|27|45||90.0												TGTGCCAGCTCACCCCGGGACAGGGTGTACAATGAGCAGTTCTTC	32								CASSPRDRVYNEQFF		:::::::::0:-3:14:14:2:-3:25:27:-4:45:::	TLML_16_	RNA
1142	CLONES_TRBTLML_16__FU5_TCR-JV_cDNA_34_AATGTTGC_merged_170000.txt	2042	4	0.00015655	TGTGCCAGCTCACCCACTGCGGGAGGGGAAGATACGCAGTATTTT	EEEEEEEEEEEEEEEEEEEEEEEEEEEEEEEEEEEEEEEEEEEEE	TRBV18*00(700)	TRBD2*00(45)	TRBJ2-3*00(220)		702|716|739|0|14||70.0	23|32|48|18|27||45.0	25|41|69|29|45||80.0												TGTGCCAGCTCACCCACTGCGGGAGGGGAAGATACGCAGTATTTT	36								CASSPTAGGEDTQYF		:::::::::0:-3:14:18:-7:0:27:29:-5:45:::	TLML_16_	RNA
1143	CLONES_TRBTLML_16__FU5_TCR-JV_cDNA_34_AATGTTGC_merged_170000.txt	2043	4	0.00015655	TGTGCCAGCTCACCAAGCATGGATACTACCTACGAGCAGTACTTC	EEEEEEEEEEEEEEEEEEEEEEEEEEEEEEEEEEEEEEEEEEEEE	TRBV18*00(255)		TRBJ2-7*00(225)		702|717|739|0|15||75.0		22|39|67|28|45||85.0												TGTGCCAGCTCACCAAGCATGGATACTACCTACGAGCAGTACTTC	36								CASSPSMDTTYEQYF		:::::::::0:-2:15:::::28:-2:45:::	TLML_16_	RNA
1144	CLONES_TRBTLML_16__FU5_TCR-JV_cDNA_34_AATGTTGC_merged_170000.txt	2044	4	0.00015655	TGTGCCAGCATTCCAGGGGGGCGGCTGAACACTGAAGCTTTCTTT	EEEEEEEEEEEEEEEEEEEEEEEEEEEEEEEEEEEEEEEEEEEEE	TRBV6-5*00(340)	TRBD1*00(35)	TRBJ1-1*00(240)		519|529|556|0|10||50.0	16|23|36|13|20||35.0	20|40|68|25|45||100.0												TGTGCCAGCATTCCAGGGGGGCGGCTGAACACTGAAGCTTTCTTT	36								CASIPGGRLNTEAFF		:::::::::0:-7:10:13:-4:-1:20:25:0:45:::	TLML_16_	RNA
1145	CLONES_TRBTLML_16__FU5_TCR-JV_cDNA_34_AATGTTGC_merged_170000.txt	2045	4	0.00015655	TGTGCCAGCACTGGGACAGGGGTTTTCCAAGAGACCCAGTACTTC	EEEEEEEEEEEEEEEEEEEEEEEEEEEEEEEEEEEEEEEEEEEEE	TRBV2*00(365)	TRBD1*00(50)	TRBJ2-5*00(235)		518|528|555|0|10||50.0	12|22|36|12|22||50.0	21|40|68|26|45||95.0												TGTGCCAGCACTGGGACAGGGGTTTTCCAAGAGACCCAGTACTTC	36								CASTGTGVFQETQYF		:::::::::0:-7:10:12:0:-2:22:26:-1:45:::	TLML_16_	RNA
1146	CLONES_TRBTLML_16__FU5_TCR-JV_cDNA_34_AATGTTGC_merged_170000.txt	2046	4	0.00015655	TGTGCCAGCACCCTTTCTAGCGGGAGAGGGGCCGGGCAGTTCTTC	EEEEEEEEEEEEEEEEEEEEEEEEEEEEEEEEEEEEEEEEEEEEE	TRBV7-9*00(590)	TRBD2*00(50)	TRBJ2-1*00(190)		556|566|593|0|10||50.0	20|30|48|16|26||50.0	32|42|70|35|45||50.0												TGTGCCAGCACCCTTTCTAGCGGGAGAGGGGCCGGGCAGTTCTTC	36								CASTLSSGRGAGQFF		:::::::::0:-7:10:16:-4:-2:26:35:-12:45:::	TLML_16_	RNA
1147	CLONES_TRBTLML_16__FU5_TCR-JV_cDNA_34_AATGTTGC_merged_170000.txt	2047	4	0.00015655	TGTGCCAGCACCCGGACAGGGGCCTTCAATCAGCCCCAGCATTTT	EEEEEEEEEEEEEEEEEEEEEEEEEEEEEEEEEEEEEEEEEEEEE	TRBV12-3*00(555),TRBV12-4*00(555)	TRBD1*00(45)	TRBJ1-5*00(235)		530|540|567|0|10||50.0;530|540|567|0|10||50.0	13|22|36|13|22||45.0	23|42|70|26|45||95.0												TGTGCCAGCACCCGGACAGGGGCCTTCAATCAGCCCCAGCATTTT	36								CASTRTGAFNQPQHF		:::::::::0:-7:10:13:-1:-2:22:26:-3:45:::	TLML_16_	RNA
1148	CLONES_TRBTLML_16__FU5_TCR-JV_cDNA_34_AATGTTGC_merged_170000.txt	2048	4	0.00015655	TGTGCCAGCACCCAAGTAGGCGGCGGGGGTTCACCCCTCCACTTT	EEEEEEEEEEEEEEEEEEEEEEEEEEEEEEEEEEEEEEEEEEEEE	TRBV7-9*00(590)	TRBD1*00(25),TRBD2*00(25)	TRBJ1-6*00(204)		556|566|593|0|10||50.0	18|23|36|24|29||25.0;23|28|48|22|27||25.0	29|45|73|29|45||80.0												TGTGCCAGCACCCAAGTAGGCGGCGGGGGTTCACCCCTCCACTTT	36								CASTQVGGGGSPLHF		:::::::::0:-7:10:24:-6:-1:29:29:-9:45:::	TLML_16_	RNA
1149	CLONES_TRBTLML_16__FU5_TCR-JV_cDNA_34_AATGTTGC_merged_170000.txt	2049	4	0.00015655	TGTGCCAGCAGTTTCCCCGGACACGTCGGCTACGAGCAGTACTTC	EEEEEEEEEEEEEEEEEEEEEEEEEEEEEEEEEEEEEEEEEEEEE	TRBV28*00(253.8)	TRBD1*00(29),TRBD2*00(25)	TRBJ2-7*00(212)		564|578|601|0|14||70.0	9|18|36|14|23|SG12C|29.0;13|18|48|15|20||25.0	23|39|67|29|45||80.0												TGTGCCAGCAGTTTCCCCGGACACGTCGGCTACGAGCAGTACTTC	36								CASSFPGHVGYEQYF		:::::::::0:-3:14:14:3:-6:23:29:-3:45:::	TLML_16_	RNA
1150	CLONES_TRBTLML_16__FU5_TCR-JV_cDNA_34_AATGTTGC_merged_170000.txt	2050	4	0.00015655	TGTGCCAGCAGTTTCGGACTAGCGGTACTCAATGAGCAGTTCTTC	EEEEEEEEEEEEEEEEEEEEEEEEEEEEEEEEEEEEEEEEEEEEE	TRBV27*00(236)	TRBD2*00(50)	TRBJ2-1*00(220)		556|570|593|0|14||70.0	17|27|48|15|25||50.0	26|42|70|29|45||80.0												TGTGCCAGCAGTTTCGGACTAGCGGTACTCAATGAGCAGTTCTTC	36								CASSFGLAVLNEQFF		:::::::::0:-3:14:15:-1:-5:25:29:-6:45:::	TLML_16_	RNA
1151	CLONES_TRBTLML_16__FU5_TCR-JV_cDNA_34_AATGTTGC_merged_170000.txt	2051	4	0.00015655	TGTGCCAGCAGTTTGTCGGGGGGCGGGAATCAGCCCCAGCATTTT	EEEEEEEEEEEEEEEEEEEEEEEEEEEEEEEEEEEEEEEEEEEEE	TRBV12-3*00(515),TRBV12-4*00(515)	TRBD1*00(35)	TRBJ1-5*00(230)		530|544|567|0|14||70.0;530|544|567|0|14||70.0	18|25|36|18|25||35.0	24|42|70|27|45||90.0												TGTGCCAGCAGTTTGTCGGGGGGCGGGAATCAGCCCCAGCATTTT	36								CASSLSGGGNQPQHF		:::::::::0:-3:14:18:-6:1:25:27:-4:45:::	TLML_16_	RNA
1152	CLONES_TRBTLML_16__FU5_TCR-JV_cDNA_34_AATGTTGC_merged_170000.txt	2052	4	0.00015655	TGTGCCAGCAGTTTGCTCGGCTCAAGCTCCTACGAGCAGTACTTC	EEEEEEEEEEEEEEEEEEEEEEEEEEEEEEEEEEEEEEEEEEEEE	TRBV28*00(160)		TRBJ2-7*00(245)		564|578|601|0|14||70.0		18|39|67|24|45||105.0												TGTGCCAGCAGTTTGCTCGGCTCAAGCTCCTACGAGCAGTACTTC	36								CASSLLGSSSYEQYF		:::::::::0:-3:14:::::24:2:45:::	TLML_16_	RNA
1153	CLONES_TRBTLML_16__FU5_TCR-JV_cDNA_34_AATGTTGC_merged_170000.txt	2053	4	0.00015655	TGTGCCAGCAGTTTATCGCTAGCGGAGTCGAATGAGCAGTTCTTC	EEEEEEEEEEEEEEEEEEEEEEEEEEEEEEEEEEEEEEEEEEEEE	TRBV28*00(285)	TRBD2*00(35)	TRBJ2-1*00(211)		564|580|601|0|16||80.0	20|27|48|18|25||35.0	27|42|70|30|45||75.0												TGTGCCAGCAGTTTATCGCTAGCGGAGTCGAATGAGCAGTTCTTC	36								CASSLSLAESNEQFF		:::::::::0:-1:16:18:-4:-5:25:30:-7:45:::	TLML_16_	RNA
1155	CLONES_TRBTLML_16__FU5_TCR-JV_cDNA_34_AATGTTGC_merged_170000.txt	2055	4	0.00015655	TGTGCCAGCAGTTTAGAAACAGGGGCCTGCTACGAGCAGTACTTC	EEEEEEEEEEEEEEEEEEEEEEEEEEEEEEEEEEEEEEEEEEEEE	TRBV28*00(860)	TRBD1*00(35)	TRBJ2-7*00(120)		564|579|601|0|15||75.0	15|22|36|18|25||35.0	23|39|67|29|45||80.0												TGTGCCAGCAGTTTAGAAACAGGGGCCTGCTACGAGCAGTACTTC	36								CASSLETGACYEQYF		:::::::::0:-2:15:18:-3:-2:25:29:-3:45:::	TLML_16_	RNA
1156	CLONES_TRBTLML_16__FU5_TCR-JV_cDNA_34_AATGTTGC_merged_170000.txt	2056	4	0.00015655	TGTGCCAGCAGTTCGCAAGGGACTTCTCGATACGAGCAGTACTTC	EEEEEEEEEEEEEEEEEEEEEEEEEEEEEEEEEEEEEEEEEEEEE	TRBV27*00(565)	TRBD2*00(30)	TRBJ2-7*00(215)		556|569|593|0|13||65.0	16|22|48|18|24||30.0	24|39|67|30|45||75.0												TGTGCCAGCAGTTCGCAAGGGACTTCTCGATACGAGCAGTACTTC	36								CASSSQGTSRYEQYF		:::::::::0:-4:13:18:0:-10:24:30:-4:45:::	TLML_16_	RNA
1157	CLONES_TRBTLML_16__FU5_TCR-JV_cDNA_34_AATGTTGC_merged_170000.txt	2057	4	0.00015655	TGTGCCAGCAGTTCGGACTTGAGCTCTGGAAACACCATATATTTT	EEEEEEEEEEEEEEEEEEEEEEEEEEEEEEEEEEEEEEEEEEEEE	TRBV2*00(514.8)	TRBD2*00(25)	TRBJ1-3*00(256.3)		518|530|555|0|12||60.0	17|22|48|14|19||25.0	17|42|70|20|45||125.0												TGTGCCAGCAGTTCGGACTTGAGCTCTGGAAACACCATATATTTT	36								CASSSDLSSGNTIYF		:::::::::0:-5:12:14:-1:-10:19:20:3:45:::	TLML_16_	RNA
1158	CLONES_TRBTLML_16__FU5_TCR-JV_cDNA_34_AATGTTGC_merged_170000.txt	2058	4	0.00015655	TGTGCCAGCAGTTATTCCGGGACGGATGTCTACGAGCAGTACTTC	EEEEEEEEEEEEEEEEEEEEEEEEEEEEEEEEEEEEEEEEEEEEE	TRBV6-5*00(345)	TRBD1*00(35),TRBD2*00(35)	TRBJ2-7*00(220)		519|533|556|0|14||70.0	10|17|36|16|23||35.0;14|21|48|16|23||35.0	23|39|67|29|45||80.0												TGTGCCAGCAGTTATTCCGGGACGGATGTCTACGAGCAGTACTTC	36								CASSYSGTDVYEQYF		:::::::::0:-3:14:16:2:-7:23:29:-3:45:::	TLML_16_	RNA
1159	CLONES_TRBTLML_16__FU5_TCR-JV_cDNA_34_AATGTTGC_merged_170000.txt	2059	4	0.00015655	TGTGCCAGCAGTTACTCCGCTCGGGGCGACGAGACCCAGTACTTC	EEEEEEEEEEEEEEEEEEEEEEEEEEEEEEEEEEEEEEEEEEEEE	TRBV6-2*00(255),TRBV6-3*00(255),TRBV6-5*00(239),TRBV6-6*00(223),TRBV6-8*00(223)	TRBD1*00(30)	TRBJ2-5*00(215)		516|533|553|0|17||85.0;516|533|553|0|17||85.0;519|536|556|0|17||85.0;516|533|553|0|17||85.0;512|529|549|0|17||85.0	19|25|36|22|28||30.0	25|40|68|30|45||75.0												TGTGCCAGCAGTTACTCCGCTCGGGGCGACGAGACCCAGTACTTC	36								CASSYSARGDETQYF		:::::::::0:0:17:22:-7:1:28:30:-5:45:::	TLML_16_	RNA
1160	CLONES_TRBTLML_16__FU5_TCR-JV_cDNA_34_AATGTTGC_merged_170000.txt	2060	4	0.00015655	TGTGCCAGCAGTTACCTTGGGACTAGCAACAATGAGCAGTTCTTC	EEEEEEEEEEEEEEEEEEEEEEEEEEEEEEEEEEEEEEEEEEEEE	TRBV6-5*00(245),TRBV6-1*00(230),TRBV6-3*00(229),TRBV6-6*00(229),TRBV6-8*00(229)	TRBD2*00(45)	TRBJ2-1*00(225)		519|534|556|0|15||75.0;516|528|553|0|12||60.0;516|531|553|0|15||75.0;516|531|553|0|15||75.0;512|527|549|0|15||75.0	16|25|48|18|27||45.0	25|42|70|28|45||85.0												TGTGCCAGCAGTTACCTTGGGACTAGCAACAATGAGCAGTTCTTC	36								CASSYLGTSNNEQFF		:::::::::0:-2:15:18:0:-7:27:28:-5:45:::	TLML_16_	RNA
1161	CLONES_TRBTLML_16__FU5_TCR-JV_cDNA_34_AATGTTGC_merged_170000.txt	2061	4	0.00015655	TGTGCCAGCAGTTACGAGATTATAGCCAAAAACATTCAGTACTTC	EEEEEEEEEEEEEEEEEEEEEEEEEEEEEEEEEEEEEEEEEEEEE	TRBV6-2*00(245),TRBV6-3*00(245),TRBV6-5*00(229),TRBV6-1*00(214)		TRBJ2-4*00(255)		516|531|553|0|15||75.0;516|531|553|0|15||75.0;519|534|556|0|15||75.0;516|528|553|0|12||60.0		19|42|70|22|45||115.0												TGTGCCAGCAGTTACGAGATTATAGCCAAAAACATTCAGTACTTC	36								CASSYEIIAKNIQYF		:::::::::0:-2:15:::::22:1:45:::	TLML_16_	RNA
1162	CLONES_TRBTLML_16__FU5_TCR-JV_cDNA_34_AATGTTGC_merged_170000.txt	2062	4	0.00015655	TGTGCCAGCAGTCTAGCGGGAGGGCCCCACAATGAGCAGTTCTTC	EEEEEEEEEEEEEEEEEEEEEEEEEEEEEEEEEEEEEEEEEEEEE	TRBV12-3*00(1036.5),TRBV12-4*00(996.5)	TRBD2*00(45)	TRBJ2-1*00(172.5)		530|548|567|0|18|ST542C|74.0;530|548|567|0|18|ST542C|74.0	26|35|48|18|27||45.0	25|42|70|28|45||85.0												TGTGCCAGCAGTCTAGCGGGAGGGCCCCACAATGAGCAGTTCTTC	36								CASSLAGGPHNEQFF		:::::::::0:1:18:18:-10:3:27:28:-5:45:::	TLML_16_	RNA
1163	CLONES_TRBTLML_16__FU5_TCR-JV_cDNA_34_AATGTTGC_merged_170000.txt	2063	4	0.00015655	TGTGCCAGCAGTCCACAGGGACGGGGCACCGGGGAGCTGTTTTTT	EEEEEEEEEEEEEEEEEEEEEEEEEEEEEEEEEEEEEEEEEEEEE	TRBV6-2*00(580),TRBV6-3*00(580)	TRBD1*00(30)	TRBJ2-2*00(235)		516|528|553|0|12||60.0;516|528|553|0|12||60.0	15|21|36|14|20||30.0	24|43|71|26|45||95.0												TGTGCCAGCAGTCCACAGGGACGGGGCACCGGGGAGCTGTTTTTT	36								CASSPQGRGTGELFF		:::::::::0:-5:12:14:-3:-3:20:26:-4:45:::	TLML_16_	RNA
1164	CLONES_TRBTLML_16__FU5_TCR-JV_cDNA_34_AATGTTGC_merged_170000.txt	2064	4	0.00015655	TGTGCCAGCAGTCACCAGGGTGGGTCTAACTATGGCTACACCTTC	EEEEEEEEEEEEEEEEEEEEEEEEEEEEEEEEEEEEEEEEEEEEE	TRBV6-5*00(470)	TRBD1*00(25)	TRBJ1-2*00(240)		519|531|556|0|12||60.0	16|21|36|15|20||25.0	20|40|68|25|45||100.0												TGTGCCAGCAGTCACCAGGGTGGGTCTAACTATGGCTACACCTTC	36								CASSHQGGSNYGYTF		:::::::::0:-5:12:15:-4:-3:20:25:0:45:::	TLML_16_	RNA
1165	CLONES_TRBTLML_16__FU5_TCR-JV_cDNA_34_AATGTTGC_merged_170000.txt	2065	4	0.00015655	TGTGCCAGCAGTGTTCCCGTCTACAAAGGCAATGAGCAGTTCTTC	EEEEEEEEEEEEEEEEEEEEEEEEEEEEEEEEEEEEEEEEEEEEE	TRBV12-3*00(810),TRBV12-4*00(810)	TRBD1*00(25),TRBD2*00(25)	TRBJ2-1*00(125)		530|542|567|0|12||60.0;530|542|567|0|12||60.0	8|13|36|14|19||25.0;3|8|48|14|19||25.0	26|42|70|29|45||80.0												TGTGCCAGCAGTGTTCCCGTCTACAAAGGCAATGAGCAGTTCTTC	36								CASSVPVYKGNEQFF		:::::::::0:-5:12:14:4:-11:19:29:-6:45:::	TLML_16_	RNA
1166	CLONES_TRBTLML_16__FU5_TCR-JV_cDNA_34_AATGTTGC_merged_170000.txt	2066	4	0.00015655	TGTGCCAGCAGTGCTCGACAGGGCTGGGTAAACACCATATATTTT	EEEEEEEEEEEEEEEEEEEEEEEEEEEEEEEEEEEEEEEEEEEEE	TRBV27*00(295)	TRBD1*00(35)	TRBJ1-3*00(220)		556|568|593|0|12||60.0	14|21|36|16|23||35.0	26|42|70|29|45||80.0												TGTGCCAGCAGTGCTCGACAGGGCTGGGTAAACACCATATATTTT	36								CASSARQGWVNTIYF		:::::::::0:-5:12:16:-2:-3:23:29:-6:45:::	TLML_16_	RNA
1167	CLONES_TRBTLML_16__FU5_TCR-JV_cDNA_34_AATGTTGC_merged_170000.txt	2067	4	0.00015655	TGTGCCAGCAGTGATCAAATACAGGGGCCCTCGGAGCAGTACTTC	EEEEEEEEEEEEEEEEEEEEEEEEEEEEEEEEEEEEEEEEEEEEE	TRBV6-1*00(460)	TRBD2*00(40),TRBD1*00(35)	TRBJ2-7*00(200)		516|530|553|0|14||70.0	29|37|48|24|32||40.0;15|22|36|20|27||35.0	27|39|67|33|45||60.0												TGTGCCAGCAGTGATCAAATACAGGGGCCCTCGGAGCAGTACTTC	36								CASSDQIQGPSEQYF		:::::::::0:-3:14:24:-13:5:32:33:-7:45:::	TLML_16_	RNA
1168	CLONES_TRBTLML_16__FU5_TCR-JV_cDNA_34_AATGTTGC_merged_170000.txt	2068	4	0.00015655	TGTGCCAGCAGTGAAATAGCGGGCCTCACAGATACGCAGTATTTT	EEEEEEEEEEEEEEEEEEEEEEEEEEEEEEEEEEEEEEEEEEEEE	TRBV2*00(360)	TRBD2*00(35)	TRBJ2-3*00(235)		518|533|555|0|15||75.0	21|28|48|16|23||35.0	22|41|69|26|45||95.0												TGTGCCAGCAGTGAAATAGCGGGCCTCACAGATACGCAGTATTTT	36								CASSEIAGLTDTQYF		:::::::::0:-2:15:16:-5:-4:23:26:-2:45:::	TLML_16_	RNA
1169	CLONES_TRBTLML_16__FU5_TCR-JV_cDNA_34_AATGTTGC_merged_170000.txt	2069	4	0.00015655	TGTGCCAGCAGTAGAGCGGGAGGGAACTACAATGAGCAGTTCTTC	EEEEEEEEEEEEEEEEEEEEEEEEEEEEEEEEEEEEEEEEEEEEE	TRBV6-2*00(865),TRBV6-3*00(865)	TRBD2*00(50)	TRBJ2-1*00(130)		516|528|553|0|12||60.0;516|528|553|0|12||60.0	22|32|48|14|24||50.0	23|42|70|26|45||95.0												TGTGCCAGCAGTAGAGCGGGAGGGAACTACAATGAGCAGTTCTTC	36								CASSRAGGNYNEQFF		:::::::::0:-5:12:14:-6:0:24:26:-3:45:::	TLML_16_	RNA
1170	CLONES_TRBTLML_16__FU5_TCR-JV_cDNA_34_AATGTTGC_merged_170000.txt	2070	4	0.00015655	TGTGCCAGCAGCTTCCCGGGTTTTGTCCAAGAGACCCAGTACTTC	EEEEEEEEEEEEEEEEEEEEEEEEEEEEEEEEEEEEEEEEEEEEE	TRBV7-9*00(300)	TRBD1*00(30),TRBD2*00(30)	TRBJ2-5*00(235)		556|570|593|0|14||70.0	9|15|36|14|20||30.0;13|19|48|14|20||30.0	21|40|68|26|45||95.0												TGTGCCAGCAGCTTCCCGGGTTTTGTCCAAGAGACCCAGTACTTC	36								CASSFPGFVQETQYF		:::::::::0:-3:14:14:3:-9:20:26:-1:45:::	TLML_16_	RNA
1171	CLONES_TRBTLML_16__FU5_TCR-JV_cDNA_34_AATGTTGC_merged_170000.txt	2071	4	0.00015655	TGTGCCAGCAGCTTGTGTTGGCACTCCTACAATGAGCAGTTCTTC	EEEEEEEEEEEEEEEEEEEEEEEEEEEEEEEEEEEEEEEEEEEEE	TRBV7-8*00(280.3),TRBV7-2*00(248.3)		TRBJ2-1*00(250)		567|581|604|0|14||70.0;580|594|617|0|14||70.0		20|42|70|23|45||110.0												TGTGCCAGCAGCTTGTGTTGGCACTCCTACAATGAGCAGTTCTTC	36								CASSLCWHSYNEQFF		:::::::::0:-3:14:::::23:0:45:::	TLML_16_	RNA
1172	CLONES_TRBTLML_16__FU5_TCR-JV_cDNA_34_AATGTTGC_merged_170000.txt	2072	4	0.00015655	TGTGCCAGCAGCTTGGGTTCAGCGACTATCTATGGCTACACCTTC	EEEEEEEEEEEEEEEEEEEEEEEEEEEEEEEEEEEEEEEEEEEEE	TRBV7-2*00(610)		TRBJ1-2*00(224)		580|594|617|0|14||70.0		20|40|68|25|45|SA23T|84.0												TGTGCCAGCAGCTTGGGTTCAGCGACTATCTATGGCTACACCTTC	36								CASSLGSATIYGYTF		:::::::::0:-3:14:::::25:0:45:::	TLML_16_	RNA
1173	CLONES_TRBTLML_16__FU5_TCR-JV_cDNA_34_AATGTTGC_merged_170000.txt	2073	4	0.00015655	TGTGCCAGCAGCTTGGGGGTGGATGCCCTAGATACGCAGTATTTT	EEEEEEEEEEEEEEEEEEEEEEEEEEEEEEEEEEEEEEEEEEEEE	TRBV7-7*00(260),TRBV7-6*00(228)	TRBD1*00(25),TRBD2*00(25)	TRBJ2-3*00(220)		585|599|622|0|14||70.0;576|590|613|0|14||70.0	18|23|36|14|19||25.0;31|36|48|24|29||25.0	25|41|69|29|45||80.0												TGTGCCAGCAGCTTGGGGGTGGATGCCCTAGATACGCAGTATTTT	36								CASSLGVDALDTQYF		:::::::::0:-3:14:14:-6:-1:19:29:-5:45:::	TLML_16_	RNA
1174	CLONES_TRBTLML_16__FU5_TCR-JV_cDNA_34_AATGTTGC_merged_170000.txt	2074	4	0.00015655	TGTGCCAGCAGCTTGGAGGGCCTCGACACCGGGGAGCTGTTTTTT	EEEEEEEEEEEEEEEEEEEEEEEEEEEEEEEEEEEEEEEEEEEEE	TRBV5-8*00(379),TRBV5-4*00(363)	TRBD2*00(30)	TRBJ2-2*00(240)		551|567|587|0|16||80.0;549|565|585|0|16||80.0	28|34|48|16|22||30.0	23|43|71|25|45||100.0												TGTGCCAGCAGCTTGGAGGGCCTCGACACCGGGGAGCTGTTTTTT	36								CASSLEGLDTGELFF		:::::::::0:0:16:16:-12:2:22:25:-3:45:::	TLML_16_	RNA
1175	CLONES_TRBTLML_16__FU5_TCR-JV_cDNA_34_AATGTTGC_merged_170000.txt	2075	4	0.00015655	TGTGCCAGCAGCTTGAATCCGGGACGGAGCTACGAGCAGTACTTC	EEEEEEEEEEEEEEEEEEEEEEEEEEEEEEEEEEEEEEEEEEEEE	TRBV5-6*00(525),TRBV5-7*00(493),TRBV5-5*00(477)	TRBD1*00(35),TRBD2*00(35)	TRBJ2-7*00(220)		550|565|586|0|15||75.0;551|566|587|0|15||75.0;549|564|585|0|15||75.0	10|17|36|18|25||35.0;14|21|48|18|25||35.0	23|39|67|29|45||80.0												TGTGCCAGCAGCTTGAATCCGGGACGGAGCTACGAGCAGTACTTC	36								CASSLNPGRSYEQYF		:::::::::0:-1:15:18:2:-7:25:29:-3:45:::	TLML_16_	RNA
1176	CLONES_TRBTLML_16__FU5_TCR-JV_cDNA_34_AATGTTGC_merged_170000.txt	2076	4	0.00015655	TGTGCCAGCAGCTTAGATGGGCAGGGAGGCACTGAAGCTTTCTTT	EEEEEEEEEEEEEEEEEEEEEEEEEEEEEEEEEEEEEEEEEEEEE	TRBV7-2*00(241)	TRBD2*00(30)	TRBJ1-1*00(220)		580|596|617|0|16||80.0	25|31|48|23|29||30.0	24|40|68|29|45||80.0												TGTGCCAGCAGCTTAGATGGGCAGGGAGGCACTGAAGCTTTCTTT	36								CASSLDGQGGTEAFF		:::::::::0:-1:16:23:-9:-1:29:29:-4:45:::	TLML_16_	RNA
1177	CLONES_TRBTLML_16__FU5_TCR-JV_cDNA_34_AATGTTGC_merged_170000.txt	2077	4	0.00015655	TGTGCCAGCAGCTTAGACGGCGCGGGAGGGAGTACGCAGTATTTT	EEEEEEEEEEEEEEEEEEEEEEEEEEEEEEEEEEEEEEEEEEEEE	TRBV7-2*00(232.3)	TRBD2*00(45)	TRBJ2-3*00(205)		580|596|617|0|16||80.0	23|32|48|21|30||45.0	28|41|69|32|45||65.0												TGTGCCAGCAGCTTAGACGGCGCGGGAGGGAGTACGCAGTATTTT	36								CASSLDGAGGSTQYF		:::::::::0:-1:16:21:-7:0:30:32:-8:45:::	TLML_16_	RNA
1178	CLONES_TRBTLML_16__FU5_TCR-JV_cDNA_34_AATGTTGC_merged_170000.txt	2078	4	0.00015655	TGTGCCAGCAGCTCCTTCCGCGGGAACCCAGATACGCAGTATTTT	EEEEEEEEEEEEEEEEEEEEEEEEEEEEEEEEEEEEEEEEEEEEE	TRBV11-1*00(170),TRBV7-9*00(170),TRBV11-3*00(154),TRBV5-5*00(154)	TRBD2*00(30)	TRBJ2-3*00(225)		531|544|568|0|13||65.0;556|569|593|0|13||65.0;521|534|558|0|13||65.0;549|562|585|0|13||65.0	23|29|48|19|25||30.0	24|41|69|28|45||85.0												TGTGCCAGCAGCTCCTTCCGCGGGAACCCAGATACGCAGTATTTT	36								CASSSFRGNPDTQYF		:::::::::0:-4:13:19:-7:-3:25:28:-4:45:::	TLML_16_	RNA
1179	CLONES_TRBTLML_16__FU5_TCR-JV_cDNA_34_AATGTTGC_merged_170000.txt	2079	4	0.00015655	TGTGCCAGCAGCTCCCCCGAGACAGGGGACCGCGGCTACACCTTC	EEEEEEEEEEEEEEEEEEEEEEEEEEEEEEEEEEEEEEEEEEEEE	TRBV11-1*00(145),TRBV7-9*00(145)	TRBD1*00(49)	TRBJ1-2*00(200)		531|544|568|0|13||65.0;556|569|593|0|13||65.0	9|22|36|15|28|SG13A|49.0	28|40|68|33|45||60.0												TGTGCCAGCAGCTCCCCCGAGACAGGGGACCGCGGCTACACCTTC	36								CASSSPETGDRGYTF		:::::::::0:-4:13:15:3:-2:28:33:-8:45:::	TLML_16_	RNA
1180	CLONES_TRBTLML_16__FU5_TCR-JV_cDNA_34_AATGTTGC_merged_170000.txt	2080	4	0.00015655	TGTGCCAGCAGCTCGATAAACAGGGCGAGCACTGAAGCTTTCTTT	EEEEEEEEEEEEEEEEEEEEEEEEEEEEEEEEEEEEEEEEEEEEE	TRBV5-4*00(419.8)	TRBD1*00(30)	TRBJ1-1*00(220)		549|562|585|0|13||65.0	15|21|36|19|25||30.0	24|40|68|29|45||80.0												TGTGCCAGCAGCTCGATAAACAGGGCGAGCACTGAAGCTTTCTTT	36								CASSSINRASTEAFF		:::::::::0:-3:13:19:-3:-3:25:29:-4:45:::	TLML_16_	RNA
1181	CLONES_TRBTLML_16__FU5_TCR-JV_cDNA_34_AATGTTGC_merged_170000.txt	2081	4	0.00015655	TGTGCCAGCAGCCTCGGACTAGCGGTTCAAGAGACCCAGTACTTC	EEEEEEEEEEEEEEEEEEEEEEEEEEEEEEEEEEEEEEEEEEEEE	TRBV7-8*00(475)	TRBD2*00(50)	TRBJ2-5*00(230)		567|579|604|0|12||60.0	17|27|48|15|25||50.0	22|40|68|27|45||90.0												TGTGCCAGCAGCCTCGGACTAGCGGTTCAAGAGACCCAGTACTTC	36								CASSLGLAVQETQYF		:::::::::0:-5:12:15:-1:-5:25:27:-2:45:::	TLML_16_	RNA
1182	CLONES_TRBTLML_16__FU5_TCR-JV_cDNA_34_AATGTTGC_merged_170000.txt	2082	4	0.00015655	TGTGCCAGCAGCCTGCTGACACCTACCACAGATACGCAGTATTTT	EEEEEEEEEEEEEEEEEEEEEEEEEEEEEEEEEEEEEEEEEEEEE	TRBV13*00(130)		TRBJ2-3*00(239)		567|579|604|0|12||60.0		18|41|69|22|45|SG21C|99.0												TGTGCCAGCAGCCTGCTGACACCTACCACAGATACGCAGTATTTT	36								CASSLLTPTTDTQYF		:::::::::0:-5:12:::::22:2:45:::	TLML_16_	RNA
1183	CLONES_TRBTLML_16__FU5_TCR-JV_cDNA_34_AATGTTGC_merged_170000.txt	2083	4	0.00015655	TGTGCCAGCAGCCCCCAGCGGGGAGGGCAAGAGACCCAGTACTTC	EEEEEEEEEEEEEEEEAEEEEEEEEEEEEEEEEEEEEEEEEEEEE	TRBV7-2*00(740)	TRBD2*00(35)	TRBJ2-5*00(230)		580|592|617|0|12||60.0	25|32|48|20|27||35.0	22|40|68|27|45||90.0												TGTGCCAGCAGCCCCCAGCGGGGAGGGCAAGAGACCCAGTACTTC	32								CASSPQRGGQETQYF		:::::::::0:-5:12:20:-9:0:27:27:-2:45:::	TLML_16_	RNA
1184	CLONES_TRBTLML_16__FU5_TCR-JV_cDNA_34_AATGTTGC_merged_170000.txt	2084	4	0.00015655	TGTGCCAGCAGCCCACGGGACGGGAGTGGAGATACGCAGTATTTT	EEEEEEEEEEEEEEEEEEEEEEEEEEEEEEEEEEEEEEEEEEEEE	TRBV7-9*00(234.8)	TRBD1*00(30),TRBD2*00(30)	TRBJ2-3*00(220)		556|568|593|0|12||60.0	11|17|36|15|21||30.0;15|21|48|15|21||30.0	25|41|69|29|45||80.0												TGTGCCAGCAGCCCACGGGACGGGAGTGGAGATACGCAGTATTTT	36								CASSPRDGSGDTQYF		:::::::::0:-5:12:15:1:-7:21:29:-5:45:::	TLML_16_	RNA
1185	CLONES_TRBTLML_16__FU5_TCR-JV_cDNA_34_AATGTTGC_merged_170000.txt	2085	4	0.00015655	TGTGCCAGCAGCCCAACTAGCGGGAGTCGCTACGAGCAGTACTTC	EEEEEEEEEEEEEEEEEEEEEEEEEEEEEEEEEEEEEEEEEEEEE	TRBV9*00(710.3)	TRBD2*00(55)	TRBJ2-7*00(93.5)		559|571|595|0|12||60.0	19|30|48|15|26||55.0	23|39|67|29|45||80.0												TGTGCCAGCAGCCCAACTAGCGGGAGTCGCTACGAGCAGTACTTC	36								CASSPTSGSRYEQYF		:::::::::0:-4:12:15:-3:-2:26:29:-3:45:::	TLML_16_	RNA
1187	CLONES_TRBTLML_16__FU5_TCR-JV_cDNA_34_AATGTTGC_merged_170000.txt	2087	4	0.00015655	TGTGCCAGCAGCCACAGAAGGACTAGAGACAATGAGCAGTTCTTC	EEEEEEEEEEEEEEEEEEEEEEEEEEEEEEEEEEEEEEEEEEEEE	TRBV3-1*00(563.8)	TRBD2*00(35)	TRBJ2-1*00(225)		543|557|580|0|14||70.0	17|24|48|19|26||35.0	25|42|70|28|45||85.0												TGTGCCAGCAGCCACAGAAGGACTAGAGACAATGAGCAGTTCTTC	36								CASSHRRTRDNEQFF		:::::::::0:-3:14:19:-1:-8:26:28:-5:45:::	TLML_16_	RNA
1188	CLONES_TRBTLML_16__FU5_TCR-JV_cDNA_34_AATGTTGC_merged_170000.txt	2088	4	0.00015655	TGTGCCAGCAGCCAACATGGGGGGGACACCGGGGAGCTGTTTTTT	EEEEEEEEEEEEEEEEEEEEEEEEEEEEEEEEEEEEEEEEEEEEE	TRBV12-3*00(340),TRBV12-4*00(340)	TRBD1*00(25)	TRBJ2-2*00(240)		530|541|567|0|11||55.0;530|541|567|0|11||55.0	18|23|36|18|23||25.0	23|43|71|25|45||100.0												TGTGCCAGCAGCCAACATGGGGGGGACACCGGGGAGCTGTTTTTT	36								CASSQHGGDTGELFF		:::::::::0:-6:11:18:-6:-1:23:25:-3:45:::	TLML_16_	RNA
1189	CLONES_TRBTLML_16__FU5_TCR-JV_cDNA_34_AATGTTGC_merged_170000.txt	2089	4	0.00015655	TGTGCCAGCAGCCAAGGCCCCGGGACTAGCAACGAGCAGTACTTC	EEEEEEEEEEEEEEEEEEEEEEEEEEEEEEEEEEEEEEEEEEEEE	TRBV4-2*00(140)	TRBD2*00(60)	TRBJ2-7*00(210)		537|553|574|0|16||80.0	13|25|48|18|30||60.0	25|39|67|31|45||70.0												TGTGCCAGCAGCCAAGGCCCCGGGACTAGCAACGAGCAGTACTTC	36								CASSQGPGTSNEQYF		:::::::::0:-1:16:18:3:-7:30:31:-5:45:::	TLML_16_	RNA
1190	CLONES_TRBTLML_16__FU5_TCR-JV_cDNA_34_AATGTTGC_merged_170000.txt	2090	4	0.00015655	TGTGCCAGCAGCCAAGATCCCTACAGGGGAGATACGCAGTATTTT	EEEEEEEEEEEEEEEEEEEEEEEEEEEEEEEEEEEEEEEEEEEEE	TRBV4-2*00(1026)	TRBD1*00(35)	TRBJ2-3*00(155)		537|556|574|0|19||95.0	15|22|36|22|29||35.0	25|41|69|29|45||80.0												TGTGCCAGCAGCCAAGATCCCTACAGGGGAGATACGCAGTATTTT	36								CASSQDPYRGDTQYF		:::::::::0:2:19:22:-3:-2:29:29:-5:45:::	TLML_16_	RNA
1191	CLONES_TRBTLML_16__FU5_TCR-JV_cDNA_34_AATGTTGC_merged_170000.txt	2091	4	0.00015655	TGTGCCAGCAGCGTAGGCGGACATCAAACCGGGGAGCTGTTTTTT	EEEEEEEEEEEEEEEEEEEEEEEEEEEEEEEEEEEEEEEEEEEEE	TRBV9*00(477.5)	TRBD1*00(25)	TRBJ2-2*00(230)		559|575|595|0|16||80.0	13|18|36|18|23||25.0	25|43|71|27|45||90.0												TGTGCCAGCAGCGTAGGCGGACATCAAACCGGGGAGCTGTTTTTT	36								CASSVGGHQTGELFF		:::::::::0:0:16:18:-1:-6:23:27:-5:45:::	TLML_16_	RNA
1192	CLONES_TRBTLML_16__FU5_TCR-JV_cDNA_34_AATGTTGC_merged_170000.txt	2092	4	0.00015655	TGTGCCAGCAGCGCTCTAGCGGGAGTGGACGGGGAGCTGTTTTTT	EEEEEEEEEEEEEEEEEEEEEEEEEEEEEEEEEEEEEEEEEEEEE	TRBV5-4*00(515),TRBV5-8*00(467)	TRBD2*00(50)	TRBJ2-2*00(220)		549|561|585|0|12||60.0;551|563|587|0|12||60.0	20|30|48|15|25||50.0	27|43|71|29|45||80.0												TGTGCCAGCAGCGCTCTAGCGGGAGTGGACGGGGAGCTGTTTTTT	36								CASSALAGVDGELFF		:::::::::0:-4:12:15:-4:-2:25:29:-7:45:::	TLML_16_	RNA
1193	CLONES_TRBTLML_16__FU5_TCR-JV_cDNA_34_AATGTTGC_merged_170000.txt	2093	4	0.00015655	TGTGCCAGCAGGAAAGTAGGGGCAACTAATGAAAAACTGTTTTTT	EEEEEEEEEEEEEEEEEEEEEEEEEEEEEEEEEEEEEEEEEEEEE	TRBV3-1*00(310),TRBV3-2*00(310)		TRBJ1-4*00(260)		543|554|580|0|11||55.0;543|554|580|0|11||55.0		19|43|71|21|45||120.0												TGTGCCAGCAGGAAAGTAGGGGCAACTAATGAAAAACTGTTTTTT	36								CASRKVGATNEKLFF		:::::::::0:-6:11:::::21:1:45:::	TLML_16_	RNA
1194	CLONES_TRBTLML_16__FU5_TCR-JV_cDNA_34_AATGTTGC_merged_170000.txt	2094	4	0.00015655	TGTGCCAGCAGATTAACTAGCGGAGGGGGAGAGACCCAGTACTTC	EEEEEEEEEEEEEEEEEEEEEEEEEEEEEEEEEEEEEEEEEEEEE	TRBV7-2*00(725)	TRBD2*00(40)	TRBJ2-5*00(220)		580|595|617|0|15|SC591A|59.0	19|27|48|15|23||40.0	24|40|68|29|45||80.0												TGTGCCAGCAGATTAACTAGCGGAGGGGGAGAGACCCAGTACTTC	36								CASRLTSGGGETQYF		:::::::::0:-2:15:15:-3:-5:23:29:-4:45:::	TLML_16_	RNA
1195	CLONES_TRBTLML_16__FU5_TCR-JV_cDNA_34_AATGTTGC_merged_170000.txt	2095	4	0.00015655	TGTGCCAGCAGATCCCGGGGGGGCTCCTACAATGAGCAGTTCTTC	EEEEEEEEEEEEEEEEEEEEEEEEEEEEEEEEEEEEEEEEEEEEE	TRBV6-2*00(515),TRBV6-3*00(515)	TRBD1*00(35),TRBD2*00(35)	TRBJ2-1*00(255)		516|527|553|0|11||55.0;516|527|553|0|11||55.0	8|15|36|12|19||35.0;12|19|48|12|19||35.0	19|42|70|22|45||115.0												TGTGCCAGCAGATCCCGGGGGGGCTCCTACAATGAGCAGTTCTTC	36								CASRSRGGSYNEQFF		:::::::::0:-6:11:12:4:-9:19:22:1:45:::	TLML_16_	RNA
1196	CLONES_TRBTLML_16__FU5_TCR-JV_cDNA_34_AATGTTGC_merged_170000.txt	2096	4	0.00015655	TGTGCCAGCAAGCCCCAGGTTAGCTCCTACAATGAGCAGTTCTTC	EEEEEEEEEEEEEEEEEEEEEEEEEEEEEEEEEEEEEEEEEEEEE	TRBV2*00(545)	TRBD1*00(25)	TRBJ2-1*00(260)		518|528|555|0|10||50.0	0|5|36|11|16||25.0	18|42|70|21|45||120.0												TGTGCCAGCAAGCCCCAGGTTAGCTCCTACAATGAGCAGTTCTTC	36								CASKPQVSSYNEQFF		:::::::::0:-7:10:11:12:-19:16:21:2:45:::	TLML_16_	RNA
1197	CLONES_TRBTLML_16__FU5_TCR-JV_cDNA_34_AATGTTGC_merged_170000.txt	2109	4	0.00015655	TGCGCCAGCAGTGTAGAGGGTTTAGCGGTGGTTGAGCAGTTCTTC	EEEEEEEEEEEEEEEEEEEEEEEEEEEEEEEEEEEEEEEEEEEEE	TRBV10-2*00(626.8)	TRBD2*00(30)	TRBJ2-1*00(191.3)		533|546|570|0|13||65.0	21|27|48|22|28||30.0	29|42|70|32|45||65.0												TGCGCCAGCAGTGTAGAGGGTTTAGCGGTGGTTGAGCAGTTCTTC	36								CASSVEGLAVVEQFF		:::::::::0:-4:13:22:-5:-5:28:32:-9:45:::	TLML_16_	RNA
1198	CLONES_TRBTLML_16__FU5_TCR-JV_cDNA_34_AATGTTGC_merged_170000.txt	2110	4	0.00015655	TGCGCCAGCAGCTTGCGGCTAGCGGGGGGCAATGAGCAGTTCTTC	EEEEEEEEEEEEEEEEEEEEEEEEEEEEEEEEEEEEEEEEEEEEE	TRBV5-1*00(185)	TRBD2*00(40)	TRBJ2-1*00(220)		554|569|590|0|15||75.0	20|28|48|18|26||40.0	26|42|70|29|45||80.0												TGCGCCAGCAGCTTGCGGCTAGCGGGGGGCAATGAGCAGTTCTTC	36								CASSLRLAGGNEQFF		:::::::::0:-1:15:18:-4:-4:26:29:-6:45:::	TLML_16_	RNA
1199	CLONES_TRBTLML_16__FU5_TCR-JV_cDNA_34_AATGTTGC_merged_170000.txt	2111	4	0.00015655	TGCGCCAGCAGCTTGGAATTAGCGGACACCTACGAGCAGTACTTC	EEEEEEEEEEEEEEEEEEEEEEEEEEEEEEEEEEEEEEEEEEEEE	TRBV5-1*00(400)	TRBD2*00(30)	TRBJ2-7*00(225)		554|570|590|0|16||80.0	21|27|48|19|25||30.0	22|39|67|28|45||85.0												TGCGCCAGCAGCTTGGAATTAGCGGACACCTACGAGCAGTACTTC	36								CASSLELADTYEQYF		:::::::::0:0:16:19:-5:-5:25:28:-2:45:::	TLML_16_	RNA
1200	CLONES_TRBTLML_16__FU5_TCR-JV_cDNA_34_AATGTTGC_merged_170000.txt	2112	4	0.00015655	TGCGCCAGCAGCTTAACCTTCCTGTTGGGGAATGAGCAGTTCTTC	EEEEEEEEEEEEEEEEEEEEEEEEEEEEEEEEEEEEEEEEEEEEE	TRBV5-1*00(225)	TRBD1*00(25)	TRBJ2-1*00(215)		554|568|590|0|14||70.0	4|9|36|20|25||25.0	27|42|70|30|45||75.0												TGCGCCAGCAGCTTAACCTTCCTGTTGGGGAATGAGCAGTTCTTC	36								CASSLTFLLGNEQFF		:::::::::0:-2:14:20:8:-15:25:30:-7:45:::	TLML_16_	RNA
1201	CLONES_TRBTLML_16__FU5_TCR-JV_cDNA_34_AATGTTGC_merged_170000.txt	2113	4	0.00015655	TGCGCCAGCAGCCTCGCAGACGCGTCGTACTATGGCTACACCTTC	EEEEEEEEEEEEEEEEEEEEEEEEEEEEEEEEEEEEEEEEEEEEE	TRBV5-1*00(301.5)		TRBJ1-2*00(221)		554|566|590|0|12||60.0		23|40|68|28|45||85.0												TGCGCCAGCAGCCTCGCAGACGCGTCGTACTATGGCTACACCTTC	36								CASSLADASYYGYTF		:::::::::0:-4:12:::::28:-3:45:::	TLML_16_	RNA
1202	CLONES_TRBTLML_16__FU5_TCR-JV_cDNA_34_AATGTTGC_merged_170000.txt	2114	4	0.00015655	TGCGCCAGCAGCCCCGGGACTAACACAAAAGAGACCCAGTACTTC	EEEEEEEEEEEEEEEEEEEEEEEEEEEEEEEEEEEEEEEEEEEEE	TRBV10-1*00(283)	TRBD2*00(50)	TRBJ2-5*00(225)		533|544|570|0|11||55.0	13|23|48|12|22||50.0	23|40|68|28|45||85.0												TGCGCCAGCAGCCCCGGGACTAACACAAAAGAGACCCAGTACTTC	36								CASSPGTNTKETQYF		:::::::::0:-6:11:12:3:-9:22:28:-3:45:::	TLML_16_	RNA
1203	CLONES_TRBTLML_16__FU5_TCR-JV_cDNA_34_AATGTTGC_merged_170000.txt	2115	4	0.00015655	TGCGCCAGCAGCCCCAGCGGGAGTGGAGACTACGAGCAGTACTTC	EEEEEEEEEEEEEEEEEEEEEEEEEEEEEEEEEEEEEEEEEEEEE	TRBV5-1*00(579.8)	TRBD2*00(40)	TRBJ2-7*00(220)		554|566|590|0|12||60.0	22|30|48|15|23||40.0	23|39|67|29|45||80.0												TGCGCCAGCAGCCCCAGCGGGAGTGGAGACTACGAGCAGTACTTC	36								CASSPSGSGDYEQYF		:::::::::0:-4:12:15:-6:-2:23:29:-3:45:::	TLML_16_	RNA
1204	CLONES_TRBTLML_16__FU5_TCR-JV_cDNA_34_AATGTTGC_merged_170000.txt	2116	4	0.00015655	TGCGCCAGCAGCCAAGTTAGCGGGAGGGCCAGCGAGCAGTTCTTC	EEEEEEEEEEEEEEEEEEEEEEEEEEEEEEEEEEEEEEEEEEEEE	TRBV4-1*00(571)	TRBD2*00(65)	TRBJ2-1*00(200)		537|553|574|0|16||80.0	21|34|48|17|30||65.0	30|42|70|33|45||60.0												TGCGCCAGCAGCCAAGTTAGCGGGAGGGCCAGCGAGCAGTTCTTC	36								CASSQVSGRASEQFF		:::::::::0:-1:16:17:-5:2:30:33:-10:45:::	TLML_16_	RNA
1205	CLONES_TRBTLML_16__FU5_TCR-JV_cDNA_34_AATGTTGC_merged_170000.txt	2117	4	0.00015655	TGCGCCAGCAGCCAAGGATGGGGTTCCTACAATGAGCAGTTCTTC	EEEEEEEEEEEEEEEEEEEEEEEEEEEEEEEEEEEEEEEEEEEEE	TRBV4-1*00(850)		TRBJ2-1*00(245)		537|553|574|0|16||80.0		21|42|70|24|45||105.0												TGCGCCAGCAGCCAAGGATGGGGTTCCTACAATGAGCAGTTCTTC	36								CASSQGWGSYNEQFF		:::::::::0:-1:16:::::24:-1:45:::	TLML_16_	RNA
1206	CLONES_TRBTLML_16__FU5_TCR-JV_cDNA_34_AATGTTGC_merged_170000.txt	2118	4	0.00015655	TGCGCCAGCAGCCAAGATAGGACAGTCACCGGGGAGCTGTTTTTT	EEEEEEEEEEEEEEEEEEEEEEEEEEEEEEEEEEEEEEEEEEEEE	TRBV4-3*00(227.5),TRBV4-2*00(211.5)	TRBD1*00(30)	TRBJ2-2*00(235)		537|555|574|0|18||90.0;537|555|574|0|18|ST539C|74.0	13|19|36|19|25||30.0	24|43|71|26|45||95.0												TGCGCCAGCAGCCAAGATAGGACAGTCACCGGGGAGCTGTTTTTT	36								CASSQDRTVTGELFF		:::::::::0:1:18:19:-1:-5:25:26:-4:45:::	TLML_16_	RNA
1207	CLONES_TRBTLML_16__FU5_TCR-JV_cDNA_34_AATGTTGC_merged_170000.txt	2119	4	0.00015655	TGCGCCAGCAGCCAAGACTTGGCTAGCAACAATGAGCAGTTCTTC	EEEEEEEEEEEEEEEEEEEEEEEEEEEEEEEEEEEEEEEEEEEEE	TRBV4-1*00(359)		TRBJ2-1*00(225)		537|562|574|0|24|DT554|99.0		25|42|70|28|45||85.0												TGCGCCAGCAGCCAAGACTTGGCTAGCAACAATGAGCAGTTCTTC	36								CASSQDLASNNEQFF		:::::::::0:8:24:::::28:-5:45:::	TLML_16_	RNA
1208	CLONES_TRBTLML_16__FU5_TCR-JV_cDNA_34_AATGTTGC_merged_170000.txt	2120	4	0.00015655	TGCGCCAGCAGCCAAGAGTGGCGGGAGCTAGATACGCAGTATTTT	EEEEEEEEEEEEEEEEEEEEEEEEEEEEEEEEEEEEEEEEEEEEE	TRBV4-3*00(84.5)	TRBD2*00(35)	TRBJ2-3*00(220)		537|554|574|0|17||85.0	23|30|48|20|27||35.0	25|41|69|29|45||80.0												TGCGCCAGCAGCCAAGAGTGGCGGGAGCTAGATACGCAGTATTTT	36								CASSQEWRELDTQYF		:::::::::0:0:17:20:-7:-2:27:29:-5:45:::	TLML_16_	RNA
1209	CLONES_TRBTLML_16__FU5_TCR-JV_cDNA_34_AATGTTGC_merged_170000.txt	2121	4	0.00015655	TGCGCCAGCAGCAACGAACAGGGGCAGGTGGCTGAAGCTTTCTTT	EEEEEEEEEEEEEEEEEEEEEEEEEEEEEEEEEEEEEEEEEEEEE	TRBV5-1*00(330)	TRBD1*00(35)	TRBJ1-1*00(170)		554|566|590|0|12||60.0	15|22|36|17|24||35.0	26|40|68|31|45||70.0												TGCGCCAGCAGCAACGAACAGGGGCAGGTGGCTGAAGCTTTCTTT	36								CASSNEQGQVAEAFF		:::::::::0:-4:12:17:-3:-2:24:31:-6:45:::	TLML_16_	RNA
1210	CLONES_TRBTLML_16__FU5_TCR-JV_cDNA_34_AATGTTGC_merged_170000.txt	2122	4	0.00015655	TGCGCCAGCAGACAGACAGGGCGCCGACCAGATACGCAGTATTTT	EEEEEEEEEEEEEEEEEEEEEEEEEEEEEEEEEEEEEEEEEEEEE	TRBV4-1*00(325)	TRBD1*00(35)	TRBJ2-3*00(225)		537|548|574|0|11||55.0	14|21|36|14|21||35.0	24|41|69|28|45||85.0												TGCGCCAGCAGACAGACAGGGCGCCGACCAGATACGCAGTATTTT	36								CASRQTGRRPDTQYF		:::::::::0:-6:11:14:-2:-3:21:28:-4:45:::	TLML_16_	RNA
1211	CLONES_TRBTLML_16__FU5_TCR-JV_cDNA_34_AATGTTGC_merged_170000.txt	2126	4	0.00015655	TGCAGTGCTAGGTCTAGCGGGACCTACCCCAATGAGCAGTTCTTC	EEEEEEEEEEEEEEEEEEEEEEEEEEEEEEEEEEEEEEEEEEEEE	TRBV20-1*00(465)	TRBD2*00(45)	TRBJ2-1*00(214.7)		759|770|793|0|11||55.0	20|29|48|13|22||45.0	26|42|70|29|45||80.0												TGCAGTGCTAGGTCTAGCGGGACCTACCCCAATGAGCAGTTCTTC	36								CSARSSGTYPNEQFF		:::::::::0:-3:11:13:-4:-3:22:29:-6:45:::	TLML_16_	RNA
1213	CLONES_TRBTLML_16__FU5_TCR-JV_cDNA_34_AATGTTGC_merged_170000.txt	2128	4	0.00015655	TGCAGTGCTAGAGCAGGGATGGTTCTAAGTGTTGAGCAGTTCTTC	EEEEEEEEEEEEEEEEEEEEEEEEEEEEEEEEEEEEEEEEEEEEE	TRBV20-1*00(240)	TRBD1*00(25)	TRBJ2-1*00(205)		759|772|793|0|13||65.0	16|21|36|13|18||25.0	29|42|70|32|45||65.0												TGCAGTGCTAGAGCAGGGATGGTTCTAAGTGTTGAGCAGTTCTTC	36								CSARAGMVLSVEQFF		:::::::::0:-1:13:13:-4:-3:18:32:-9:45:::	TLML_16_	RNA
1214	CLONES_TRBTLML_16__FU5_TCR-JV_cDNA_34_AATGTTGC_merged_170000.txt	2129	4	0.00015655	TGCAGTGCTAGAGATCTAGGACTAGCTTTCAATGAGCAGTTCTTC	EEEEEEEEEEEEEEEEEEEEEEEEEEEEEEEEEEEEEEEEEEEEE	TRBV20-1*00(450)	TRBD2*00(40)	TRBJ2-1*00(220)		759|776|793|0|17||85.0	17|25|48|18|26||40.0	26|42|70|29|45||80.0												TGCAGTGCTAGAGATCTAGGACTAGCTTTCAATGAGCAGTTCTTC	36								CSARDLGLAFNEQFF		:::::::::0:3:17:18:-1:-7:26:29:-6:45:::	TLML_16_	RNA
1215	CLONES_TRBTLML_16__FU5_TCR-JV_cDNA_34_AATGTTGC_merged_170000.txt	2130	4	0.00015655	TGCAGTGCTAGAGATCGCACTAGCGGGATTTACGAGCAGTACTTC	EEEEEEEEEEEEEEEEEEEEEEEEEEEEEEEEEEEEEEEEEEEEE	TRBV20-1*00(556)	TRBD2*00(50)	TRBJ2-7*00(215)		759|775|793|0|16||80.0	19|29|48|18|28||50.0	24|39|67|30|45||75.0												TGCAGTGCTAGAGATCGCACTAGCGGGATTTACGAGCAGTACTTC	36								CSARDRTSGIYEQYF		:::::::::0:2:16:18:-3:-3:28:30:-4:45:::	TLML_16_	RNA
1216	CLONES_TRBTLML_16__FU5_TCR-JV_cDNA_34_AATGTTGC_merged_170000.txt	2131	4	0.00015655	TGCAGTGCCCCGGGACAGGGGGCGGTCACCGGGGAGCTGTTTTTT	EEEEEEEEEEEEEEEEEEEEEEEEEEEEEEEEEEEEEEEEEEEEE	TRBV20-1*00(245)	TRBD1*00(80)	TRBJ2-2*00(231)		759|767|793|0|8||40.0	9|25|36|8|24||80.0	24|43|71|26|45||95.0												TGCAGTGCCCCGGGACAGGGGGCGGTCACCGGGGAGCTGTTTTTT	36								CSAPGQGAVTGELFF		:::::::::0:-6:8:8:3:1:24:26:-4:45:::	TLML_16_	RNA
1217	CLONES_TRBTLML_16__FU5_TCR-JV_cDNA_34_AATGTTGC_merged_170000.txt	2132	4	0.00015655	TGCAGTGCAAGAACCTCCGGGACGTATGATCAGCCCCAGCATTTT	EEEEEEEEEEEEEEEEEEEEEEEEEEEEEEEEEEEEEEEEEEEEE	TRBV20-1*00(899)	TRBD1*00(35),TRBD2*00(35)	TRBJ1-5*00(225)		759|771|793|0|12|ST767A|44.0	10|17|36|16|23||35.0;14|21|48|16|23||35.0	25|42|70|28|45||85.0												TGCAGTGCAAGAACCTCCGGGACGTATGATCAGCCCCAGCATTTT	36								CSARTSGTYDQPQHF		:::::::::0:-2:12:16:2:-7:23:28:-5:45:::	TLML_16_	RNA
1218	CLONES_TRBTLML_16__FU5_TCR-JV_cDNA_34_AATGTTGC_merged_170000.txt	2133	4	0.00015655	TGCAGCGTTGCCCGAAACGTAGTGACAGGAGAGACCCAGTACTTC	EEEEEEEEEEEEEEEEEEEEEEEEEEEEEEEEEEEEEEEEEEEEE	TRBV29-1*00(280)	TRBD1*00(30)	TRBJ2-5*00(220)		700|710|734|0|10||50.0	14|20|36|23|29||30.0	24|40|68|29|45||80.0												TGCAGCGTTGCCCGAAACGTAGTGACAGGAGAGACCCAGTACTTC	36								CSVARNVVTGETQYF		:::::::::0:-4:10:23:-2:-4:29:29:-4:45:::	TLML_16_	RNA
1219	CLONES_TRBTLML_16__FU5_TCR-JV_cDNA_34_AATGTTGC_merged_170000.txt	2143	4	0.00015655	TGTGCCAGCAGCTTAGTGGGACAGACTCTACGAGCAGTACTTC	EEEEEEEEEEEEEEEEEEEEEEEEEEEEEEEEEEEEEEEEEEE	TRBV7-2*00(536)	TRBD1*00(35)	TRBJ2-7*00(220)		580|596|617|0|16||80.0	12|19|36|17|24||35.0	23|39|67|27|43||80.0												TGTGCCAGCAGCTTAGTGGGACAGACTCTACGAGCAGTACTTC	36								CASSLVG_RLYEQYF		:::::::::0:-1:16:17:0:-5:24:27:-3:43:::	TLML_16_	RNA
1220	CLONES_TRBTLML_16__FU5_TCR-JV_cDNA_34_AATGTTGC_merged_170000.txt	2181	4	0.00015655	TGTGCCTGTAGTAGGGGGCGGTTTTTAGAGACCCAGTACTTC	EEEEEEEEEEEEEEEEEEEEEEEEEEEEEEEEEEEEEEEEEE	TRBV30*00(500)	TRBD1*00(40)	TRBJ2-5*00(216)		787|799|821|0|12|SG795T|44.0	17|25|36|12|20||40.0	24|40|68|26|42||80.0												TGTGCCTGTAGTAGGGGGCGGTTTTTAGAGACCCAGTACTTC	36								CACSRGRFLETQYF		:::::::::0:-2:12:12:-5:1:20:26:-4:42:::	TLML_16_	RNA
1221	CLONES_TRBTLML_16__FU5_TCR-JV_cDNA_34_AATGTTGC_merged_170000.txt	2185	4	0.00015655	TGTGCCGGCACCCTGGACAGATCCTTCTACGAGCAGTACTTC	EEEEEEEEEEEEEEEEEEEEEEEEEEEEEEEEEEEEEEEEEE	TRBV6-1*00(284),TRBV6-6*00(252)	TRBD1*00(34)	TRBJ2-7*00(220)		516|526|553|0|10|SA522G|34.0;516|526|553|0|10|SA522G|34.0	9|19|36|10|20|SG12T|34.0	23|39|67|26|42||80.0												TGTGCCGGCACCCTGGACAGATCCTTCTACGAGCAGTACTTC	36								CAGTLDRSFYEQYF		:::::::::0:-7:10:10:3:-5:20:26:-3:42:::	TLML_16_	RNA
1222	CLONES_TRBTLML_16__FU5_TCR-JV_cDNA_34_AATGTTGC_merged_170000.txt	2186	4	0.00015655	TGTGCCATCAGTGAGTCCTTTAGTCGCTACGAGCAGTACTTC	EEEEEEEEEEEEEEEEEEEEEEEEEEEEEEEEEEEEEEEEEE	TRBV10-3*00(575)	TRBD2*00(25)	TRBJ2-7*00(220)		533|550|570|0|17||85.0	9|14|48|20|25||25.0	23|39|67|26|42||80.0												TGTGCCATCAGTGAGTCCTTTAGTCGCTACGAGCAGTACTTC	36								CAISESFSRYEQYF		:::::::::0:0:17:20:7:-18:25:26:-3:42:::	TLML_16_	RNA
1223	CLONES_TRBTLML_16__FU5_TCR-JV_cDNA_34_AATGTTGC_merged_170000.txt	2187	4	0.00015655	TGTGCCATCAGTGAGTCGAAACAGAAAGAGACCCAGTACTTC	EEEEEEEEEEEEEEEEEEEEEEEEEEEEEEEEEEEEEEEEEE	TRBV10-3*00(290)		TRBJ2-5*00(225)		533|552|570|0|19||95.0		23|40|68|25|42||85.0												TGTGCCATCAGTGAGTCGAAACAGAAAGAGACCCAGTACTTC	36								CAISESKQKETQYF		:::::::::0:2:19:::::25:-3:42:::	TLML_16_	RNA
1224	CLONES_TRBTLML_16__FU5_TCR-JV_cDNA_34_AATGTTGC_merged_170000.txt	2188	4	0.00015655	TGTGCCACTGCACAGGGGGCTGGGGCCAACGTCCTGACTTTC	EEEEEEEEEEEEEEEEEEEEEEEEEEEEEEEEEEEEEEEEEE	TRBV19*00(286)	TRBD1*00(40)	TRBJ2-6*00(255)		559|566|596|0|7||35.0	15|23|36|11|19||40.0	22|45|73|19|42||115.0												TGTGCCACTGCACAGGGGGCTGGGGCCAACGTCCTGACTTTC	36								CATAQGAGANVLTF		:::::::::0:-10:7:11:-3:-1:19:19:-2:42:::	TLML_16_	RNA
1225	CLONES_TRBTLML_16__FU5_TCR-JV_cDNA_34_AATGTTGC_merged_170000.txt	2191	4	0.00015655	TGTGCCACCAGTGATCGGGACTACCAAGAGACCCAGTACTTC	EEEEEEEEEEEEEEEEEEEEEEEEEEEEEEEEEEEEEEEEEE	TRBV24-1*00(232.5)	TRBD1*00(30),TRBD2*00(30)	TRBJ2-5*00(203)		559|574|597|0|15||75.0	11|17|36|15|21||30.0;15|21|48|15|21||30.0	19|40|68|21|42||105.0												TGTGCCACCAGTGATCGGGACTACCAAGAGACCCAGTACTTC	36								CATSDRDYQETQYF		:::::::::0:-3:15:15:1:-7:21:21:1:42:::	TLML_16_	RNA
1226	CLONES_TRBTLML_16__FU5_TCR-JV_cDNA_34_AATGTTGC_merged_170000.txt	2192	4	0.00015655	TGTGCCACCAGCAGCGGGGGGGTCAGCAATACGCAGTATTTT	EEEEEEEEEEEEEEEEEEEEEEEEEEEEEEEEEEEEEEEEEE	TRBV28*00(211)	TRBD2*00(34)	TRBJ2-3*00(210)		564|575|601|0|11|SG571C|39.0	22|32|48|12|22|SA28G|34.0	27|41|69|28|42||70.0												TGTGCCACCAGCAGCGGGGGGGTCAGCAATACGCAGTATTTT	36								CATSSGGVSNTQYF		:::::::::0:-6:11:12:-6:0:22:28:-7:42:::	TLML_16_	RNA
1227	CLONES_TRBTLML_16__FU5_TCR-JV_cDNA_34_AATGTTGC_merged_170000.txt	2193	4	0.00015655	TGTGCCACACAGTTACCGGCCTACTCCTACGAGCAGTACTTC	EEEEEEEEEEEEEEEEEEEEEEEEEEEEEEEEEEEEEEEEEE	TRBV28*00(370)		TRBJ2-7*00(235)		564|571|601|0|7||35.0		20|39|67|23|42||95.0												TGTGCCACACAGTTACCGGCCTACTCCTACGAGCAGTACTTC	36								CATQLPAYSYEQYF		:::::::::0:-10:7:::::23:0:42:::	TLML_16_	RNA
1228	CLONES_TRBTLML_16__FU5_TCR-JV_cDNA_34_AATGTTGC_merged_170000.txt	2194	4	0.00015655	TGTGCCAGTCCTCTAGCGGGAGGGCGAGAGACCCAGTACTTC	EEEEEEEEEEEEEEEEEEEEEEEEEEEEEEEEEEEEEEEEAA	TRBV19*00(975)	TRBD2*00(65)	TRBJ2-5*00(95)		559|568|596|0|9||45.0	20|33|48|12|25||65.0	24|40|68|26|42||80.0												TGTGCCAGTCCTCTAGCGGGAGGGCGAGAGACCCAGTACTTC	32								CASPLAGGRETQYF		:::::::::0:-8:9:12:-4:1:25:26:-4:42:::	TLML_16_	RNA
1229	CLONES_TRBTLML_16__FU5_TCR-JV_cDNA_34_AATGTTGC_merged_170000.txt	2195	4	0.00015655	TGTGCCAGTAGTCCGAGGACAGGGAACACTGAAGCTTTCTTT	EEEEEEEEEEEEEEEEEEEEEEEEEEEEEEEEEEEEEEEEEE	TRBV6-1*00(204),TRBV6-5*00(204),TRBV6-3*00(188),TRBV6-6*00(188),TRBV6-8*00(188)	TRBD1*00(35)	TRBJ1-1*00(235)		516|528|553|0|12|SC524T|44.0;519|531|556|0|12|SC527T|44.0;516|528|553|0|12|SC524T|44.0;516|528|553|0|12|SC524T|44.0;512|524|549|0|12|SC520T|44.0	13|20|36|16|23||35.0	21|40|68|23|42||95.0												TGTGCCAGTAGTCCGAGGACAGGGAACACTGAAGCTTTCTTT	36								CASSPRTGNTEAFF		:::::::::0:-5:12:16:-1:-4:23:23:-1:42:::	TLML_16_	RNA
1230	CLONES_TRBTLML_16__FU5_TCR-JV_cDNA_34_AATGTTGC_merged_170000.txt	2196	4	0.00015655	TGTGCCAGTAGCCCCAGAGATAGCAATCAGCCCCAGCATTTT	EEEEEEEEEEEEEEEEEEEEEEEEEEEEEEEEEEEEEEEEEE	TRBV19*00(651)		TRBJ1-5*00(251)		559|570|596|0|11||55.0		19|42|70|19|42||115.0												TGTGCCAGTAGCCCCAGAGATAGCAATCAGCCCCAGCATTTT	36								CASSPRDSNQPQHF		:::::::::0:-6:11:::::19:1:42:::	TLML_16_	RNA
1231	CLONES_TRBTLML_16__FU5_TCR-JV_cDNA_34_AATGTTGC_merged_170000.txt	2197	4	0.00015655	TGTGCCAGTAGGAGTGCTGGGTGGACCGGGGAGCTGTTTTTT	EEEEEEEEEEEEEEEEEEEEEEEEEEEEEEEEEEEEEEEEEE	TRBV19*00(355)		TRBJ2-2*00(230)		559|570|596|0|11||55.0		25|43|71|24|42||90.0												TGTGCCAGTAGGAGTGCTGGGTGGACCGGGGAGCTGTTTTTT	36								CASRSAGWTGELFF		:::::::::0:-6:11:::::24:-5:42:::	TLML_16_	RNA
1232	CLONES_TRBTLML_16__FU5_TCR-JV_cDNA_34_AATGTTGC_merged_170000.txt	2198	4	0.00015655	TGTGCCAGTAAAGACCTAGCGGGAGAGCAGGAGGTGTTTTTT	EEEEEEEEEEEEEEEEEEEEEEEEEEEEEEEEEEEEEEEEEE	TRBV19*00(336)	TRBD2*00(50)	TRBJ2-2*00(189)		559|569|596|0|10||50.0	20|30|48|15|25||50.0	30|43|71|29|42|SC34G|49.0												TGTGCCAGTAAAGACCTAGCGGGAGAGCAGGAGGTGTTTTTT	36								CASKDLAGEQEVFF		:::::::::0:-7:10:15:-4:-2:25:29:-10:42:::	TLML_16_	RNA
1233	CLONES_TRBTLML_16__FU5_TCR-JV_cDNA_34_AATGTTGC_merged_170000.txt	2199	4	0.00015655	TGTGCCAGCTCATCGGGACAGGGATACAATGAGCAGTTCTTC	EEEEEEEEEEEEEEEEEEEEEEEEEEEEEEEEEEEEEEEEEE	TRBV18*00(460)	TRBD1*00(50)	TRBJ2-1*00(230)		702|714|739|0|12||60.0	11|21|36|13|23||50.0	24|42|70|24|42||90.0												TGTGCCAGCTCATCGGGACAGGGATACAATGAGCAGTTCTTC	36								CASSSGQGYNEQFF		:::::::::0:-5:12:13:1:-3:23:24:-4:42:::	TLML_16_	RNA
1234	CLONES_TRBTLML_16__FU5_TCR-JV_cDNA_34_AATGTTGC_merged_170000.txt	2200	4	0.00015655	TGTGCCAGCTCACCAGAGGGGGCGCGAGAAAAACTGTTTTTT	EEEEEEEEEEEEEEEEEEEEEEEEEEEEEEEEEEEEEEEEEE	TRBV18*00(289.7)	TRBD1*00(45)	TRBJ1-4*00(215)		702|717|739|0|15||75.0	17|26|36|16|25||45.0	28|43|71|27|42||75.0												TGTGCCAGCTCACCAGAGGGGGCGCGAGAAAAACTGTTTTTT	36								CASSPEGAREKLFF		:::::::::0:-2:15:16:-5:2:25:27:-8:42:::	TLML_16_	RNA
1235	CLONES_TRBTLML_16__FU5_TCR-JV_cDNA_34_AATGTTGC_merged_170000.txt	2201	4	0.00015655	TGTGCCAGCCTCATGGCGGGACGACAAGAGACCCAGTACTTC	EEEEEEEEEEEEEEEEEEEEEEEEEEEEEEEEEEEEEEEEEE	TRBV6-2*00(870),TRBV6-3*00(870)	TRBD1*00(30),TRBD2*00(30)	TRBJ2-5*00(230)		516|525|553|0|9||45.0;516|525|553|0|9||45.0	11|17|36|16|22||30.0;15|21|48|16|22||30.0	22|40|68|24|42||90.0												TGTGCCAGCCTCATGGCGGGACGACAAGAGACCCAGTACTTC	36								CASLMAGRQETQYF		:::::::::0:-8:9:16:1:-7:22:24:-2:42:::	TLML_16_	RNA
1236	CLONES_TRBTLML_16__FU5_TCR-JV_cDNA_34_AATGTTGC_merged_170000.txt	2202	4	0.00015655	TGTGCCAGCCATTCCGGGACAGGGGCCTATGGCTACACCTTC	EEEEEEEEEEEEEEEEEEEEEEEEEEEEEEEEEEEEEEEEEE	TRBV12-3*00(1306),TRBV12-4*00(1226)	TRBD1*00(60)	TRBJ1-2*00(115)		530|539|567|0|9||45.0;530|539|567|0|9||45.0	10|22|36|13|25||60.0	24|40|68|26|42||80.0												TGTGCCAGCCATTCCGGGACAGGGGCCTATGGCTACACCTTC	36								CASHSGTGAYGYTF		:::::::::0:-8:9:13:2:-2:25:26:-4:42:::	TLML_16_	RNA
1237	CLONES_TRBTLML_16__FU5_TCR-JV_cDNA_34_AATGTTGC_merged_170000.txt	2203	4	0.00015655	TGTGCCAGCCAGGCCGGGACAGGGGCAGATACGCAGTATTTT	EEEEEEEEEEEEEEEEEEEEEEEEEEEEEEEEEEEEEEEEEE	TRBV28*00(135)	TRBD1*00(60)	TRBJ2-3*00(225)		564|573|601|0|9||45.0	10|22|36|13|25||60.0	24|41|69|25|42||85.0												TGTGCCAGCCAGGCCGGGACAGGGGCAGATACGCAGTATTTT	36								CASQAGTGADTQYF		:::::::::0:-8:9:13:2:-2:25:25:-4:42:::	TLML_16_	RNA
1238	CLONES_TRBTLML_16__FU5_TCR-JV_cDNA_34_AATGTTGC_merged_170000.txt	2204	4	0.00015655	TGTGCCAGCAGTTTCTTCGGGACAGACTATGGCTACACCTTC	EEEEEEEEEEEEEEEEEEEEEEEEEEEEEEEEEEEEEEEEEE	TRBV6-5*00(860)	TRBD1*00(40)	TRBJ1-2*00(120)		519|532|556|0|13||65.0	11|19|36|17|25||40.0	23|40|68|25|42||85.0												TGTGCCAGCAGTTTCTTCGGGACAGACTATGGCTACACCTTC	36								CASSFFGTDYGYTF		:::::::::0:-4:13:17:1:-5:25:25:-3:42:::	TLML_16_	RNA
1239	CLONES_TRBTLML_16__FU5_TCR-JV_cDNA_34_AATGTTGC_merged_170000.txt	2205	4	0.00015655	TGTGCCAGCAGTTTCCGCGAGGGATGGGAGACCCAGTACTTC	EEEEEEEEEEEEEEEEEEEEEEEEEEEEEEEEEEEEEEEEEE	TRBV28*00(139.8)	TRBD2*00(25)	TRBJ2-5*00(215)		564|578|601|0|14||70.0	27|32|48|18|23||25.0	25|40|68|27|42||75.0												TGTGCCAGCAGTTTCCGCGAGGGATGGGAGACCCAGTACTTC	36								CASSFREGWETQYF		:::::::::0:-3:14:18:-11:0:23:27:-5:42:::	TLML_16_	RNA
1240	CLONES_TRBTLML_16__FU5_TCR-JV_cDNA_34_AATGTTGC_merged_170000.txt	2206	4	0.00015655	TGTGCCAGCAGTTTATTTGTCAGAAATCAGCCCCAGCATTTT	EEEEEEEEEEEEEEEEEEEEEEEEEEEEEEEEEEEEEEEEEE	TRBV28*00(260)		TRBJ1-5*00(230)		564|580|601|0|16||80.0		24|42|70|24|42||90.0												TGTGCCAGCAGTTTATTTGTCAGAAATCAGCCCCAGCATTTT	36								CASSLFVRNQPQHF		:::::::::0:-1:16:::::24:-4:42:::	TLML_16_	RNA
1241	CLONES_TRBTLML_16__FU5_TCR-JV_cDNA_34_AATGTTGC_merged_170000.txt	2207	4	0.00015655	TGTGCCAGCAGTTTAAAGGGCGGAAACTATGGCTACACCTTC	EEEEEEEEEEEEEEEEEEEEEEEEEEEEEEEEEEEEEEEEEE	TRBV27*00(377.5)	TRBD1*00(25),TRBD2*00(25)	TRBJ1-2*00(230)		556|571|593|0|15||75.0	20|25|36|17|22||25.0;28|33|48|16|21||25.0	22|40|68|24|42||90.0												TGTGCCAGCAGTTTAAAGGGCGGAAACTATGGCTACACCTTC	36								CASSLKGGNYGYTF		:::::::::0:-2:15:17:-8:1:22:24:-2:42:::	TLML_16_	RNA
1242	CLONES_TRBTLML_16__FU5_TCR-JV_cDNA_34_AATGTTGC_merged_170000.txt	2208	4	0.00015655	TGTGCCAGCAGTTGGGAGGCGATCACAGATACGCAGTATTTT	EEEEEEEEEEEEEEEEEEEEEEEEEEEEEEEEEEEEEEEEEE	TRBV6-2*00(723.8),TRBV6-3*00(723.8)	TRBD2*00(30)	TRBJ2-3*00(235)		516|529|553|0|13||65.0;516|529|553|0|13||65.0	25|31|48|13|19||30.0	22|41|69|23|42||95.0												TGTGCCAGCAGTTGGGAGGCGATCACAGATACGCAGTATTTT	36								CASSWEAITDTQYF		:::::::::0:-4:13:13:-9:-1:19:23:-2:42:::	TLML_16_	RNA
1243	CLONES_TRBTLML_16__FU5_TCR-JV_cDNA_34_AATGTTGC_merged_170000.txt	2209	4	0.00015655	TGTGCCAGCAGTTATTCAAGGGGGAACTATGGCTACACCTTC	EEEEEEEEEEEEEEEEEEEEEEEEEEEEEEEEEEEEEEEEEE	TRBV6-2*00(480),TRBV6-3*00(480)	TRBD1*00(30)	TRBJ1-2*00(230)		516|530|553|0|14||70.0;516|530|553|0|14||70.0	17|23|36|18|24||30.0	22|40|68|24|42||90.0												TGTGCCAGCAGTTATTCAAGGGGGAACTATGGCTACACCTTC	36								CASSYSRGNYGYTF		:::::::::0:-3:14:18:-5:-1:24:24:-2:42:::	TLML_16_	RNA
1244	CLONES_TRBTLML_16__FU5_TCR-JV_cDNA_34_AATGTTGC_merged_170000.txt	2210	4	0.00015655	TGTGCCAGCAGTTACTCCGGAGGGGGCAACGAGCAGTACTTC	EEEEEEEEEEEEEEEEEEEEEEEEEEEEEEEEEEEEEEEEEE	TRBV6-2*00(550),TRBV6-3*00(550)	TRBD1*00(35),TRBD2*00(30)	TRBJ2-7*00(210)		516|533|553|0|17||85.0;516|533|553|0|17||85.0	17|24|36|20|27||35.0;26|32|48|18|24||30.0	25|39|67|28|42||70.0												TGTGCCAGCAGTTACTCCGGAGGGGGCAACGAGCAGTACTTC	36								CASSYSGGGNEQYF		:::::::::0:0:17:20:-5:0:27:28:-5:42:::	TLML_16_	RNA
1245	CLONES_TRBTLML_16__FU5_TCR-JV_cDNA_34_AATGTTGC_merged_170000.txt	2211	4	0.00015655	TGTGCCAGCAGTTACTCACTAGCGGGAGCTAAGCAGTTCTTC	EEEEEEEEEEEEEEEEEEEEEEEEEEEEEEEEEEEEEEEEEE	TRBV6-5*00(230),TRBV6-6*00(230),TRBV6-2*00(214),TRBV6-3*00(214),TRBV6-8*00(214)	TRBD2*00(55)	TRBJ2-1*00(195)		519|536|556|0|17||85.0;516|533|553|0|17||85.0;516|533|553|0|17||85.0;516|533|553|0|17||85.0;512|529|549|0|17||85.0	19|30|48|17|28||55.0	31|42|70|31|42||55.0												TGTGCCAGCAGTTACTCACTAGCGGGAGCTAAGCAGTTCTTC	36								CASSYSLAGAKQFF		:::::::::0:0:17:17:-3:-2:28:31:-11:42:::	TLML_16_	RNA
1246	CLONES_TRBTLML_16__FU5_TCR-JV_cDNA_34_AATGTTGC_merged_170000.txt	2212	4	0.00015655	TGTGCCAGCAGTTACGCTAGCGGGAGCTTTGAGCAGTACTTC	EEEEEEEEEEEEEEEEEEEEEEEEEEEEEEEEEEEEEEEEEE	TRBV6-5*00(465)	TRBD2*00(50)	TRBJ2-7*00(200)		519|534|556|0|15||75.0	20|30|48|16|26||50.0	27|39|67|30|42||60.0												TGTGCCAGCAGTTACGCTAGCGGGAGCTTTGAGCAGTACTTC	36								CASSYASGSFEQYF		:::::::::0:-2:15:16:-4:-2:26:30:-7:42:::	TLML_16_	RNA
1247	CLONES_TRBTLML_16__FU5_TCR-JV_cDNA_34_AATGTTGC_merged_170000.txt	2213	4	0.00015655	TGTGCCAGCAGTTACGCCAGGGGGCTTGAGACCCAGTACTTC	EEEEEEEEEEEEEEEEEEEEEEEEEEEEEEEEEEEEEEEEEE	TRBV6-6*00(477)	TRBD1*00(40)	TRBJ2-5*00(215)		516|531|553|0|15||75.0	16|24|36|17|25||40.0	25|40|68|27|42||75.0												TGTGCCAGCAGTTACGCCAGGGGGCTTGAGACCCAGTACTTC	36								CASSYARGLETQYF		:::::::::0:-2:15:17:-4:0:25:27:-5:42:::	TLML_16_	RNA
1248	CLONES_TRBTLML_16__FU5_TCR-JV_cDNA_34_AATGTTGC_merged_170000.txt	2214	4	0.00015655	TGTGCCAGCAGTTACGGGAGTAAAGGTGAAAAACTGTTTTTT	EEEEEEEEEEEEEEEEEEEEEEEEEEEEEEEEEEEEEEEEEE	TRBV6-5*00(891)		TRBJ1-4*00(220)		519|542|556|0|23|ST534GSC535G|83.0		27|43|71|26|42||80.0												TGTGCCAGCAGTTACGGGAGTAAAGGTGAAAAACTGTTTTTT	36								CASSYGSKGEKLFF		:::::::::0:6:23:::::26:-7:42:::	TLML_16_	RNA
1249	CLONES_TRBTLML_16__FU5_TCR-JV_cDNA_34_AATGTTGC_merged_170000.txt	2215	4	0.00015655	TGTGCCAGCAGTCTGGACGGCAACTCCTACGAGCAGTACTTC	EEEEEEEEEEEEEEEEEEEEEEEEEEEEEEEEEEEEEEEEEE	TRBV6-1*00(996)		TRBJ2-7*00(235)		516|528|553|0|12||60.0		20|39|67|23|42||95.0												TGTGCCAGCAGTCTGGACGGCAACTCCTACGAGCAGTACTTC	36								CASSLDGNSYEQYF		:::::::::0:-5:12:::::23:0:42:::	TLML_16_	RNA
1250	CLONES_TRBTLML_16__FU5_TCR-JV_cDNA_34_AATGTTGC_merged_170000.txt	2216	4	0.00015655	TGTGCCAGCAGTCCCTCGCGCTCGGCAGATACGCAGTATTTT	EEEEEEEEEEEEEEEEEEEEEEEEEEEEEEEEEEEEEEEEEE	TRBV6-6*00(335)	TRBD2*00(34)	TRBJ2-3*00(225)		516|528|553|0|12||60.0	0|10|48|12|22|SC5G|34.0	24|41|69|25|42||85.0												TGTGCCAGCAGTCCCTCGCGCTCGGCAGATACGCAGTATTTT	36								CASSPSRSADTQYF		:::::::::0:-5:12:12:16:-22:22:25:-4:42:::	TLML_16_	RNA
1251	CLONES_TRBTLML_16__FU5_TCR-JV_cDNA_34_AATGTTGC_merged_170000.txt	2217	4	0.00015655	TGTGCCAGCAGTCCCATGGGATATTTCTACGAGCAGTACTTC	EEEEEEEEEEEEEEEEEEEEEEEEEEEEEEEEEEEEEEEEEE	TRBV12-3*00(240),TRBV12-4*00(240)		TRBJ2-7*00(220)		530|542|567|0|12||60.0;530|542|567|0|12||60.0		23|39|67|26|42||80.0												TGTGCCAGCAGTCCCATGGGATATTTCTACGAGCAGTACTTC	36								CASSPMGYFYEQYF		:::::::::0:-5:12:::::26:-3:42:::	TLML_16_	RNA
1252	CLONES_TRBTLML_16__FU5_TCR-JV_cDNA_34_AATGTTGC_merged_170000.txt	2218	4	0.00015655	TGTGCCAGCAGTGAGGACCGGCGAAACTATGGCTACACCTTC	EEEEEEEEEEEEEEEEEEEEEAEEEEEEEEEEEEEEEEAEEE	TRBV2*00(517)		TRBJ1-2*00(176)		518|532|555|0|14||70.0		22|40|68|24|42||90.0												TGTGCCAGCAGTGAGGACCGGCGAAACTATGGCTACACCTTC	32								CASSEDRRNYGYTF		:::::::::0:-3:14:::::24:-2:42:::	TLML_16_	RNA
1253	CLONES_TRBTLML_16__FU5_TCR-JV_cDNA_34_AATGTTGC_merged_170000.txt	2219	4	0.00015655	TGTGCCAGCAGTGAACAGTGGTATAATGAAAAACTGTTTTTT	EEEEEEEEEEEEEEEEEEEEEEEEEEEEEEEEEEEEEEEEEE	TRBV28*00(974)		TRBJ1-4*00(235)		564|576|601|0|12||60.0		24|43|71|23|42||95.0												TGTGCCAGCAGTGAACAGTGGTATAATGAAAAACTGTTTTTT	36								CASSEQWYNEKLFF		:::::::::0:-5:12:::::23:-4:42:::	TLML_16_	RNA
1254	CLONES_TRBTLML_16__FU5_TCR-JV_cDNA_34_AATGTTGC_merged_170000.txt	2220	4	0.00015655	TGTGCCAGCAGTGAAACGACCGGGGGTTTGCCCCAGCATTTT	EEEEEEEEEEEEEEEEEEEEEEEEEEEEEEEEEEEEEEEEEE	TRBV6-1*00(245),TRBV6-5*00(230),TRBV6-3*00(214),TRBV6-6*00(214),TRBV6-8*00(214)	TRBD1*00(29),TRBD2*00(25)	TRBJ1-5*00(205)		516|531|553|0|15||75.0;519|531|556|0|12||60.0;516|528|553|0|12||60.0;516|528|553|0|12||60.0;512|524|549|0|12||60.0	14|23|36|17|26|SA17C|29.0;14|19|48|19|24||25.0	29|42|70|29|42||65.0												TGTGCCAGCAGTGAAACGACCGGGGGTTTGCCCCAGCATTTT	36								CASSETTGGLPQHF		:::::::::0:-2:15:17:-2:-1:26:29:-9:42:::	TLML_16_	RNA
1255	CLONES_TRBTLML_16__FU5_TCR-JV_cDNA_34_AATGTTGC_merged_170000.txt	2221	4	0.00015655	TGTGCCAGCAGTATTACTGGGTATGGAGATACGCAGTATTTT	EEEEEEEEEEEEEEEEEEEEEEEEEEEEEEEEEEEEEEEEEE	TRBV12-3*00(511),TRBV12-4*00(511)		TRBJ2-3*00(220)		530|542|567|0|12||60.0;530|542|567|0|12||60.0		25|41|69|26|42||80.0												TGTGCCAGCAGTATTACTGGGTATGGAGATACGCAGTATTTT	36								CASSITGYGDTQYF		:::::::::0:-5:12:::::26:-5:42:::	TLML_16_	RNA
1256	CLONES_TRBTLML_16__FU5_TCR-JV_cDNA_34_AATGTTGC_merged_170000.txt	2222	4	0.00015655	TGTGCCAGCAGTAGGGACAGGTTCGACTATGGCTACACCTTC	EEEEEEEEEEEEEEEEEEEEEEEEEEEEEEEEEEEEEEEEEE	TRBV6-1*00(183),TRBV6-5*00(183)	TRBD1*00(40)	TRBJ1-2*00(225)		516|528|553|0|12||60.0;519|531|556|0|12||60.0	12|20|36|13|21||40.0	23|40|68|25|42||85.0												TGTGCCAGCAGTAGGGACAGGTTCGACTATGGCTACACCTTC	36								CASSRDRFDYGYTF		:::::::::0:-5:12:13:0:-4:21:25:-3:42:::	TLML_16_	RNA
1257	CLONES_TRBTLML_16__FU5_TCR-JV_cDNA_34_AATGTTGC_merged_170000.txt	2223	4	0.00015655	TGTGCCAGCAGCTTTCGGGGGGAGAACACTGAAGCTTTCTTT	EEEEEEEEEEEEEEEEEEEEEEEEEEEEEEEEEEEEEEEEEE	TRBV11-2*00(330),TRBV11-3*00(298)	TRBD1*00(25)	TRBJ1-1*00(235)		522|536|559|0|14||70.0;521|535|558|0|14||70.0	18|23|36|16|21||25.0	21|40|68|23|42||95.0												TGTGCCAGCAGCTTTCGGGGGGAGAACACTGAAGCTTTCTTT	36								CASSFRGENTEAFF		:::::::::0:-3:14:16:-6:-1:21:23:-1:42:::	TLML_16_	RNA
1258	CLONES_TRBTLML_16__FU5_TCR-JV_cDNA_34_AATGTTGC_merged_170000.txt	2224	4	0.00015655	TGTGCCAGCAGCTTTACAGGCCCCGGGGAGACCCAGTACTTC	EEEEEEEEEEEEEEEEEEEEEEEEEEEEEEEEEEEEEEEEEE	TRBV7-3*00(266)	TRBD1*00(30),TRBD2*00(30)	TRBJ2-5*00(215)		540|554|577|0|14||70.0	9|15|36|21|27||30.0;13|19|48|21|27||30.0	25|40|68|27|42||75.0												TGTGCCAGCAGCTTTACAGGCCCCGGGGAGACCCAGTACTTC	36								CASSFTGPGETQYF		:::::::::0:-3:14:21:3:-9:27:27:-5:42:::	TLML_16_	RNA
1259	CLONES_TRBTLML_16__FU5_TCR-JV_cDNA_34_AATGTTGC_merged_170000.txt	2225	4	0.00015655	TGTGCCAGCAGCTTGTCAATGTCTCAAGAGACCCAGTACTTC	EEEEEEEEEEEEEEEEEEEEEEEEEEEEEEEEEEEEEEEEEE	TRBV5-2*00(74.3)		TRBJ2-5*00(230)		525|540|561|0|15|SA535G|59.0		22|40|68|24|42||90.0												TGTGCCAGCAGCTTGTCAATGTCTCAAGAGACCCAGTACTTC	36								CASSLSMSQETQYF		:::::::::0:-1:15:::::24:-2:42:::	TLML_16_	RNA
1260	CLONES_TRBTLML_16__FU5_TCR-JV_cDNA_34_AATGTTGC_merged_170000.txt	2226	4	0.00015655	TGTGCCAGCAGCTTGACAGGGGACGCAGATACGCAGTATTTT	EEEEEEEEEEEEEEEEEEEEEEEEEEEEEEEEEEEEEEEEEE	TRBV7-9*00(865)	TRBD1*00(40)	TRBJ2-3*00(225)		556|570|593|0|14||70.0	14|22|36|14|22||40.0	24|41|69|25|42||85.0												TGTGCCAGCAGCTTGACAGGGGACGCAGATACGCAGTATTTT	36								CASSLTGDADTQYF		:::::::::0:-3:14:14:-2:-2:22:25:-4:42:::	TLML_16_	RNA
1261	CLONES_TRBTLML_16__FU5_TCR-JV_cDNA_34_AATGTTGC_merged_170000.txt	2227	4	0.00015655	TGTGCCAGCAGCTTAGTTGATCAAGGGAATACGCAGTATTTT	EEEEEEEEEEEEEEEEEEEEEEEEEEEEEEEEEEEEEEEEEE	TRBV7-6*00(338),TRBV7-7*00(322)		TRBJ2-3*00(210)		576|592|613|0|16||80.0;585|601|622|0|16||80.0		27|41|69|28|42||70.0												TGTGCCAGCAGCTTAGTTGATCAAGGGAATACGCAGTATTTT	36								CASSLVDQGNTQYF		:::::::::0:-1:16:::::28:-7:42:::	TLML_16_	RNA
1262	CLONES_TRBTLML_16__FU5_TCR-JV_cDNA_34_AATGTTGC_merged_170000.txt	2228	4	0.00015655	TGTGCCAGCAGCTTAGTACAGGGAGCAGCGGTTCAGTTCTTC	EEEEEEEEEEEEEEEEEEEEEEEEEEEEEEEEEEEEEEEEEE	TRBV11-1*00(149),TRBV7-9*00(149)	TRBD1*00(30)	TRBJ2-1*00(185)		531|547|568|0|16||80.0;556|572|593|0|16||80.0	15|21|36|17|23||30.0	33|42|70|33|42||45.0												TGTGCCAGCAGCTTAGTACAGGGAGCAGCGGTTCAGTTCTTC	36								CASSLVQGAAVQFF		:::::::::0:-1:16:17:-3:-3:23:33:-13:42:::	TLML_16_	RNA
1263	CLONES_TRBTLML_16__FU5_TCR-JV_cDNA_34_AATGTTGC_merged_170000.txt	2229	4	0.00015655	TGTGCCAGCAGCTTAGTAGGTAGCGGGGATACGCAGTATTTT	EEEEEEEEEEEEEEEEEEEEEEEEEEEEEEEEEEEEEEEEEE	TRBV11-2*00(595),TRBV11-3*00(563),TRBV11-1*00(547)	TRBD2*00(35)	TRBJ2-3*00(215)		522|538|559|0|16||80.0;521|537|558|0|16||80.0;531|547|568|0|16||80.0	21|28|48|20|27||35.0	26|41|69|27|42||75.0												TGTGCCAGCAGCTTAGTAGGTAGCGGGGATACGCAGTATTTT	36								CASSLVGSGDTQYF		:::::::::0:-1:16:20:-5:-4:27:27:-6:42:::	TLML_16_	RNA
1264	CLONES_TRBTLML_16__FU5_TCR-JV_cDNA_34_AATGTTGC_merged_170000.txt	2230	4	0.00015655	TGTGCCAGCAGCTTAGCAGGGATCGGGTACGAGCAGTACTTC	EEEEEEEEEEEEEEEEEEEEEEEEEEEEEEEEEEEEEEEEEE	TRBV7-9*00(305)		TRBJ2-7*00(211)		556|573|593|0|17||85.0		24|39|67|27|42||75.0												TGTGCCAGCAGCTTAGCAGGGATCGGGTACGAGCAGTACTTC	36								CASSLAGIGYEQYF		:::::::::0:0:17:::::27:-4:42:::	TLML_16_	RNA
1265	CLONES_TRBTLML_16__FU5_TCR-JV_cDNA_34_AATGTTGC_merged_170000.txt	2231	4	0.00015655	TGTGCCAGCAGCTTAGGGGGGGCCGACTATGGCTACACCTTC	EEEEEEEEEEEEEEEEEEEEEEEEEEEEEEEEEEEEEEEEEE	TRBV7-2*00(641)	TRBD1*00(30)	TRBJ1-2*00(155)		580|596|617|0|16||80.0	18|24|36|17|23||30.0	23|40|68|25|42||85.0												TGTGCCAGCAGCTTAGGGGGGGCCGACTATGGCTACACCTTC	36								CASSLGGADYGYTF		:::::::::0:-1:16:17:-6:0:23:25:-3:42:::	TLML_16_	RNA
1266	CLONES_TRBTLML_16__FU5_TCR-JV_cDNA_34_AATGTTGC_merged_170000.txt	2232	4	0.00015655	TGTGCCAGCAGCTTAATCTGGGAGTCCAATGAGCAGTTCTTC	EEEEEEEEEEEEEEEEEEEEEEEEEEEEEEEEEEEEEEEEEE	TRBV7-2*00(680)	TRBD2*00(25)	TRBJ2-1*00(190)		580|595|617|0|15||75.0	25|30|48|19|24||25.0	26|42|70|26|42||80.0												TGTGCCAGCAGCTTAATCTGGGAGTCCAATGAGCAGTTCTTC	36								CASSLIWESNEQFF		:::::::::0:-2:15:19:-9:-2:24:26:-6:42:::	TLML_16_	RNA
1267	CLONES_TRBTLML_16__FU5_TCR-JV_cDNA_34_AATGTTGC_merged_170000.txt	2233	4	0.00015655	TGTGCCAGCAGCTTAATGGGACTAGCGGACCAGCAGTTCTTC	EEEEEEEEEEEEEEEEEEEEEEEEEEEEEEEEEEEEEEEEEE	TRBV7-2*00(191),TRBV7-8*00(175)	TRBD2*00(55)	TRBJ2-1*00(195)		580|595|617|0|15||75.0;567|582|604|0|15||75.0	16|27|48|17|28||55.0	31|42|70|31|42||55.0												TGTGCCAGCAGCTTAATGGGACTAGCGGACCAGCAGTTCTTC	36								CASSLMGLADQQFF		:::::::::0:-2:15:17:0:-5:28:31:-11:42:::	TLML_16_	RNA
1268	CLONES_TRBTLML_16__FU5_TCR-JV_cDNA_34_AATGTTGC_merged_170000.txt	2234	4	0.00015655	TGTGCCAGCAGCTCCTTACAGCGAAACACTGAAGCTTTCTTT	EEEEEEEEEEEEEEEEEEEEEEEEEEEEEEEEEEEEEEEEEE	TRBV13*00(865)		TRBJ1-1*00(230)		567|580|604|0|13||65.0		22|40|68|24|42||90.0												TGTGCCAGCAGCTCCTTACAGCGAAACACTGAAGCTTTCTTT	36								CASSSLQRNTEAFF		:::::::::0:-4:13:::::24:-2:42:::	TLML_16_	RNA
1269	CLONES_TRBTLML_16__FU5_TCR-JV_cDNA_34_AATGTTGC_merged_170000.txt	2235	4	0.00015655	TGTGCCAGCAGCCTAGCTACAGGGACGGGTGGCTACACCTTC	EEEEEEEEEEEEEEEEEEEEEEEEEEEEEEEEEEEEEEEEEE	TRBV7-2*00(333),TRBV7-8*00(301)	TRBD1*00(30)	TRBJ1-2*00(205)		580|597|617|0|17|ST592C|69.0;567|584|604|0|17|ST579C|69.0	15|21|36|18|24||30.0	27|40|68|29|42||65.0												TGTGCCAGCAGCCTAGCTACAGGGACGGGTGGCTACACCTTC	36								CASSLATGTGGYTF		:::::::::0:0:17:18:-3:-3:24:29:-7:42:::	TLML_16_	RNA
1270	CLONES_TRBTLML_16__FU5_TCR-JV_cDNA_34_AATGTTGC_merged_170000.txt	2236	4	0.00015655	TGTGCCAGCAGCCCTTGGGGAGGTAATGAAAAACTGTTTTTT	EEEEEEEEEEEEEEEEEEEEEEEEEEEEEEEEEEEEEEEEEE	TRBV7-2*00(600)	TRBD2*00(30)	TRBJ1-4*00(235)		580|592|617|0|12||60.0	25|31|48|17|23||30.0	24|43|71|23|42||95.0												TGTGCCAGCAGCCCTTGGGGAGGTAATGAAAAACTGTTTTTT	36								CASSPWGGNEKLFF		:::::::::0:-5:12:17:-9:-1:23:23:-4:42:::	TLML_16_	RNA
1271	CLONES_TRBTLML_16__FU5_TCR-JV_cDNA_34_AATGTTGC_merged_170000.txt	2237	4	0.00015655	TGTGCCAGCAGCCCCCGCATAAGGGGGGACGAGCAGTTCTTC	EEEEEEEEEEEEEEEEEEEEEEEEEEEEEEEEEEEEEEEEEE	TRBV5-4*00(935.8)	TRBD1*00(30)	TRBJ2-1*00(200)		549|561|585|0|12||60.0	17|23|36|21|27||30.0	30|42|70|30|42||60.0												TGTGCCAGCAGCCCCCGCATAAGGGGGGACGAGCAGTTCTTC	36								CASSPRIRGDEQFF		:::::::::0:-4:12:21:-5:-1:27:30:-10:42:::	TLML_16_	RNA
1272	CLONES_TRBTLML_16__FU5_TCR-JV_cDNA_34_AATGTTGC_merged_170000.txt	2238	4	0.00015655	TGTGCCAGCAGCCCCATGTGGGGCACCGGGGAGCTGTTTTTT	EEEEEEEEEEEEEEEEEEEEEEEEEEEEEEEEEEEEEEEEEE	TRBV7-3*00(933.3)		TRBJ2-2*00(171.7)		540|552|577|0|12||60.0		24|43|71|23|42||95.0												TGTGCCAGCAGCCCCATGTGGGGCACCGGGGAGCTGTTTTTT	36								CASSPMWGTGELFF		:::::::::0:-5:12:::::23:-4:42:::	TLML_16_	RNA
1273	CLONES_TRBTLML_16__FU5_TCR-JV_cDNA_34_AATGTTGC_merged_170000.txt	2239	4	0.00015655	TGTGCCAGCAGCCCCACTGGGAACGGGAGGGCCCAGTTCTTC	EEEEEEEEEEEEEEEEEEEEEEEEEEEEEEEEEEEEEEEEEE	TRBV4-2*00(285),TRBV4-3*00(269)	TRBD2*00(50)	TRBJ2-1*00(185)		537|550|574|0|13||65.0;537|550|574|0|13|SC539T|49.0	24|34|48|23|33||50.0	33|42|70|33|42||45.0												TGTGCCAGCAGCCCCACTGGGAACGGGAGGGCCCAGTTCTTC	36								CASSPTGNGRAQFF		:::::::::0:-4:13:23:-8:2:33:33:-13:42:::	TLML_16_	RNA
1274	CLONES_TRBTLML_16__FU5_TCR-JV_cDNA_34_AATGTTGC_merged_170000.txt	2240	4	0.00015655	TGTGCCAGCAGCCCAGGGACAGCCAATCAGCCCCAGCATTTT	EEEEEEEEEEEEEEEEEEEEEEEEEEEEEEEEEEEEEEEEEE	TRBV11-2*00(770)	TRBD1*00(35)	TRBJ1-5*00(235)		522|534|559|0|12||60.0	12|19|36|15|22||35.0	23|42|70|23|42||95.0												TGTGCCAGCAGCCCAGGGACAGCCAATCAGCCCCAGCATTTT	36								CASSPGTANQPQHF		:::::::::0:-5:12:15:0:-5:22:23:-3:42:::	TLML_16_	RNA
1275	CLONES_TRBTLML_16__FU5_TCR-JV_cDNA_34_AATGTTGC_merged_170000.txt	2241	4	0.00015655	TGTGCCAGCAGCCGGGACCGAGCTAACTATGGCTACACCTTC	EEEEEEEEEEEEEEEEEEEEEEEEEEEEEEEEEEEEEEEEEE	TRBV6-2*00(480),TRBV6-3*00(480)	TRBD1*00(35),TRBD2*00(35)	TRBJ1-2*00(250)		516|527|553|0|11||55.0;516|527|553|0|11||55.0	10|17|36|11|18||35.0;14|21|48|11|18||35.0	18|40|68|20|42||110.0												TGTGCCAGCAGCCGGGACCGAGCTAACTATGGCTACACCTTC	36								CASSRDRANYGYTF		:::::::::0:-6:11:11:2:-7:18:20:2:42:::	TLML_16_	RNA
1276	CLONES_TRBTLML_16__FU5_TCR-JV_cDNA_34_AATGTTGC_merged_170000.txt	2242	4	0.00015655	TGTGCCAGCAGCCAAAGCGGTAGCACCGGGGAGCTGTTTTTT	EEEEEEEEEEEEEEEEEEEEEEEEEEEEEEEEEEEEEEEEEE	TRBV3-1*00(295),TRBV3-2*00(295)	TRBD2*00(25)	TRBJ2-2*00(231)		543|558|580|0|15||75.0;543|558|580|0|15||75.0	22|27|48|15|20||25.0	24|43|71|23|42||95.0												TGTGCCAGCAGCCAAAGCGGTAGCACCGGGGAGCTGTTTTTT	36								CASSQSGSTGELFF		:::::::::0:-2:15:15:-6:-5:20:23:-4:42:::	TLML_16_	RNA
1277	CLONES_TRBTLML_16__FU5_TCR-JV_cDNA_34_AATGTTGC_merged_170000.txt	2243	4	0.00015655	TGTGCCAGCAGCGTAGCGGAGAGCACAGATACGCAGTATTTT	EEEEEEEEEEEEEEEEEEEEEEEEEEEEEEEEAEEEEEEEEE	TRBV7-2*00(719)		TRBJ2-3*00(245)		580|598|617|0|18|ST592G|74.0		20|41|69|21|42||105.0												TGTGCCAGCAGCGTAGCGGAGAGCACAGATACGCAGTATTTT	32								CASSVAESTDTQYF		:::::::::0:1:18:::::21:0:42:::	TLML_16_	RNA
1278	CLONES_TRBTLML_16__FU5_TCR-JV_cDNA_34_AATGTTGC_merged_170000.txt	2244	4	0.00015655	TGTGCCAGCAGCGACCCGACGGGCGGGCCCGGGGCTTTCTTT	EEEEEEEEEEEEEEEEEEEEEEEEEEEEEEEEEEEEEEEEEE	TRBV7-8*00(520)	TRBD2*00(39)	TRBJ1-1*00(185)		567|579|604|0|12||60.0	24|35|48|19|30|SA28C|39.0	31|40|68|33|42||45.0												TGTGCCAGCAGCGACCCGACGGGCGGGCCCGGGGCTTTCTTT	36								CASSDPTGGPGAFF		:::::::::0:-5:12:19:-8:3:30:33:-11:42:::	TLML_16_	RNA
1279	CLONES_TRBTLML_16__FU5_TCR-JV_cDNA_34_AATGTTGC_merged_170000.txt	2245	4	0.00015655	TGTGCCAGCAGCAAGACTCGATTCTCCTACGAGCAGTACTTC	EEEEEEEEEEEEEEEEEEEEEEEEEEEEEEEEEEEEEEEEEE	TRBV2*00(480)		TRBJ2-7*00(235)		518|529|555|0|11||55.0		20|39|67|23|42||95.0												TGTGCCAGCAGCAAGACTCGATTCTCCTACGAGCAGTACTTC	36								CASSKTRFSYEQYF		:::::::::0:-6:11:::::23:0:42:::	TLML_16_	RNA
1280	CLONES_TRBTLML_16__FU5_TCR-JV_cDNA_34_AATGTTGC_merged_170000.txt	2246	4	0.00015655	TGTGCCAGCAGGCTTGGGACGCCTATCGGCGAGCAGTACTTC	EEEEEEEEEEEEEEEEEEEEEEEEEEEEEEEEEEEEEEEEEE	TRBV28*00(297)	TRBD1*00(25),TRBD2*00(25)	TRBJ2-7*00(205)		564|575|601|0|11||55.0	12|17|36|15|20||25.0;16|21|48|15|20||25.0	26|39|67|29|42||65.0												TGTGCCAGCAGGCTTGGGACGCCTATCGGCGAGCAGTACTTC	36								CASRLGTPIGEQYF		:::::::::0:-6:11:15:0:-7:20:29:-6:42:::	TLML_16_	RNA
1281	CLONES_TRBTLML_16__FU5_TCR-JV_cDNA_34_AATGTTGC_merged_170000.txt	2247	4	0.00015655	TGTGCCAGCAGACGGCTAGCGGGAGGAGATACGCAGTATTTT	EEEEEEEEEEEEEEEEEEEEEEEEEEEEEEEEEEEEEEEEEE	TRBV6-5*00(480)	TRBD2*00(55)	TRBJ2-3*00(220)		519|530|556|0|11||55.0	20|31|48|15|26||55.0	25|41|69|26|42||80.0												TGTGCCAGCAGACGGCTAGCGGGAGGAGATACGCAGTATTTT	36								CASRRLAGGDTQYF		:::::::::0:-6:11:15:-4:-1:26:26:-5:42:::	TLML_16_	RNA
1282	CLONES_TRBTLML_16__FU5_TCR-JV_cDNA_34_AATGTTGC_merged_170000.txt	2248	4	0.00015655	TGTGCCAGCAGAGCGGGAGGGAGCTACAATGAGCAGTTCTTC	EEEEEEEEEEEEEEEEEEEEEEEEEEEEEEEEEEEEEEEEEE	TRBV7-3*00(268.8)	TRBD2*00(50)	TRBJ2-1*00(235)		540|551|577|0|11||55.0	22|32|48|11|21||50.0	23|42|70|23|42||95.0												TGTGCCAGCAGAGCGGGAGGGAGCTACAATGAGCAGTTCTTC	36								CASRAGGSYNEQFF		:::::::::0:-6:11:11:-6:0:21:23:-3:42:::	TLML_16_	RNA
1283	CLONES_TRBTLML_16__FU5_TCR-JV_cDNA_34_AATGTTGC_merged_170000.txt	2249	4	0.00015655	TGTGCCAGCAACCGACAGGGAACCCTTGGTGAGCAGTACTTC	EEEEEEEEEEEEEEEEEEEEEEEEEEEEEEEEEEEEEEEEEE	TRBV2*00(415)	TRBD1*00(35)	TRBJ2-7*00(196)		518|528|555|0|10||50.0	14|21|36|13|20||35.0	27|39|67|30|42||60.0												TGTGCCAGCAACCGACAGGGAACCCTTGGTGAGCAGTACTTC	36								CASNRQGTLGEQYF		:::::::::0:-7:10:13:-2:-3:20:30:-7:42:::	TLML_16_	RNA
1284	CLONES_TRBTLML_16__FU5_TCR-JV_cDNA_34_AATGTTGC_merged_170000.txt	2271	4	0.00015655	TGTGCAAAGGGAGCGGGAGGGAACACCGGGGAGCTGTTTTTT	EEEEEEEEEEEEEEEEEEEEEEEEEEEEEEEEEEEEEEEEEE	TRBV2*00(407.5)	TRBD2*00(45)	TRBJ2-2*00(212.5)		518|523|555|0|5||25.0	22|31|48|11|20||45.0	21|43|71|20|42||110.0												TGTGCAAAGGGAGCGGGAGGGAACACCGGGGAGCTGTTTTTT	36								CAKGAGGNTGELFF		:::::::::0:-12:5:11:-6:-1:20:20:-1:42:::	TLML_16_	RNA
1285	CLONES_TRBTLML_16__FU5_TCR-JV_cDNA_34_AATGTTGC_merged_170000.txt	2274	4	0.00015655	TGCGCCAGCAGTGAGTCCGGAGTTGCAGATACGCAGTATTTT	EEEEEEEEEEEEEEEEEEEEEEEEEEEEEEEEEEEEEEEEEE	TRBV10-1*00(230)		TRBJ2-3*00(225)		533|550|570|0|17||85.0		24|41|69|25|42||85.0												TGCGCCAGCAGTGAGTCCGGAGTTGCAGATACGCAGTATTTT	36								CASSESGVADTQYF		:::::::::0:0:17:::::25:-4:42:::	TLML_16_	RNA
1286	CLONES_TRBTLML_16__FU5_TCR-JV_cDNA_34_AATGTTGC_merged_170000.txt	2275	4	0.00015655	TGCGCCAGCAGCTTCGGGACAGGGAACTACGAGCAGTACTTC	EEEEEEEEEEEEEEEEEEEEEEEEEEEEEEEEEEEEEEEEEE	TRBV5-1*00(256.3)	TRBD1*00(50)	TRBJ2-7*00(220)		554|568|590|0|14||70.0	11|21|36|14|24||50.0	23|39|67|26|42||80.0												TGCGCCAGCAGCTTCGGGACAGGGAACTACGAGCAGTACTTC	36								CASSFGTGNYEQYF		:::::::::0:-2:14:14:1:-3:24:26:-3:42:::	TLML_16_	RNA
1287	CLONES_TRBTLML_16__FU5_TCR-JV_cDNA_34_AATGTTGC_merged_170000.txt	2276	4	0.00015655	TGCGCCAGCAGCTTGGATGCGAATTTAGAGACCCAGTACTTC	EEEEEEEEEEEEEEEEEEEEEEEEEEEEEEEEEEEEEEEEEE	TRBV5-1*00(544)		TRBJ2-5*00(191.3)		554|570|590|0|16||80.0		24|40|68|26|42||80.0												TGCGCCAGCAGCTTGGATGCGAATTTAGAGACCCAGTACTTC	36								CASSLDANLETQYF		:::::::::0:0:16:::::26:-4:42:::	TLML_16_	RNA
1288	CLONES_TRBTLML_16__FU5_TCR-JV_cDNA_34_AATGTTGC_merged_170000.txt	2277	4	0.00015655	TGCGCCAGCAGCTTGAATACAGGACTGAATGAGCAGTTCTTC	EEEEEEEEEEEEEEEEEEEEEEEEEEEEEEEEEEEEEEEEEE	TRBV5-1*00(545)	TRBD1*00(25),TRBD2*00(25)	TRBJ2-1*00(215)		554|569|590|0|15||75.0	15|20|36|18|23||25.0;17|22|48|21|26||25.0	27|42|70|27|42||75.0												TGCGCCAGCAGCTTGAATACAGGACTGAATGAGCAGTTCTTC	36								CASSLNTGLNEQFF		:::::::::0:-1:15:18:-3:-4:23:27:-7:42:::	TLML_16_	RNA
1289	CLONES_TRBTLML_16__FU5_TCR-JV_cDNA_34_AATGTTGC_merged_170000.txt	2278	4	0.00015655	TGCGCCAGCAGCCCTCGGGGGAACCAAGAGACCCAGTACTTC	EEEEEEEEEEEEEEEEEEEEEEEEEEEEEEEEEEEEEEEEEE	TRBV5-1*00(771)	TRBD1*00(25)	TRBJ2-5*00(240)		554|566|590|0|12||60.0	18|23|36|16|21||25.0	20|40|68|22|42||100.0												TGCGCCAGCAGCCCTCGGGGGAACCAAGAGACCCAGTACTTC	36								CASSPRGNQETQYF		:::::::::0:-4:12:16:-6:-1:21:22:0:42:::	TLML_16_	RNA
1290	CLONES_TRBTLML_16__FU5_TCR-JV_cDNA_34_AATGTTGC_merged_170000.txt	2279	4	0.00015655	TGCGCCAGCAGCCAAGCGGGAGGGATCGATGAGCAGTTCTTC	EEEEEEEEEEEEEEEEEEEEEEEEEEEEEEEEEEEEEEEEEE	TRBV4-1*00(330)	TRBD2*00(40)	TRBJ2-1*00(210)		537|553|574|0|16||80.0	24|32|48|16|24||40.0	28|42|70|28|42||70.0												TGCGCCAGCAGCCAAGCGGGAGGGATCGATGAGCAGTTCTTC	36								CASSQAGGIDEQFF		:::::::::0:-1:16:16:-8:0:24:28:-8:42:::	TLML_16_	RNA
1291	CLONES_TRBTLML_16__FU5_TCR-JV_cDNA_34_AATGTTGC_merged_170000.txt	2280	4	0.00015655	TGCGCCAGCAGCCAAAGGGACAGGGGGGAGACCCAGTACTTC	EEEEEEEEEEEEEEEEEEEEEEEEEEEEEEEEEEEEEEEEEE	TRBV4-1*00(586.5)	TRBD1*00(55)	TRBJ2-5*00(171.5)		537|552|574|0|15||75.0	12|23|36|16|27||55.0	25|40|68|27|42||75.0												TGCGCCAGCAGCCAAAGGGACAGGGGGGAGACCCAGTACTTC	36								CASSQRDRGETQYF		:::::::::0:-2:15:16:0:-1:27:27:-5:42:::	TLML_16_	RNA
1292	CLONES_TRBTLML_16__FU5_TCR-JV_cDNA_34_AATGTTGC_merged_170000.txt	2283	4	0.00015655	TGCAGTGCTTACCAGGGGGCCTTCAATCAGCCCCAGCATTTT	EEEEEEEEEEEEEEEEEEEEEEEEEEEEEEEEEEAEEEEEEE	TRBV20-1*00(458)	TRBD1*00(40)	TRBJ1-5*00(203)		759|768|793|0|9||45.0	16|24|36|12|20||40.0	23|42|70|23|42||95.0												TGCAGTGCTTACCAGGGGGCCTTCAATCAGCCCCAGCATTTT	32								CSAYQGAFNQPQHF		:::::::::0:-5:9:12:-4:0:20:23:-3:42:::	TLML_16_	RNA
1293	CLONES_TRBTLML_16__FU5_TCR-JV_cDNA_34_AATGTTGC_merged_170000.txt	2284	4	0.00015655	TGCAGTGCTGGAAAACTAGCGGGATCCCATGAGCAGTTCTTC	EEEEEEEEEEEEEEEEEEEEEEEEEEEEEEEEEEEEEEEEEE	TRBV20-1*00(375)	TRBD2*00(50)	TRBJ2-1*00(210)		759|768|793|0|9||45.0	19|29|48|14|24||50.0	28|42|70|28|42||70.0												TGCAGTGCTGGAAAACTAGCGGGATCCCATGAGCAGTTCTTC	36								CSAGKLAGSHEQFF		:::::::::0:-5:9:14:-3:-3:24:28:-8:42:::	TLML_16_	RNA
1294	CLONES_TRBTLML_16__FU5_TCR-JV_cDNA_34_AATGTTGC_merged_170000.txt	2285	4	0.00015655	TGCAGTGCTAGTCCCGACTCTAGGTGGGAGACCCAGTACTTC	EEEEEEEEEEEEEEEEEEEEEEEEEEEEEEEEEEEEEEEEEE	TRBV20-1*00(1066)	TRBD1*00(25),TRBD2*00(25)	TRBJ2-5*00(215)		759|770|793|0|11||55.0	8|13|36|11|16||25.0;3|8|48|11|16||25.0	25|40|68|27|42||75.0												TGCAGTGCTAGTCCCGACTCTAGGTGGGAGACCCAGTACTTC	36								CSASPDSRWETQYF		:::::::::0:-3:11:11:4:-11:16:27:-5:42:::	TLML_16_	RNA
1295	CLONES_TRBTLML_16__FU5_TCR-JV_cDNA_34_AATGTTGC_merged_170000.txt	2286	4	0.00015655	TGCAGTGCTAGACCTGGGGGGGGCAATCAGCCCCAGCATTTT	EEEEEEEEEEEEEEEEEEEEEEEEEEEEEEEEEEEEEEEEEE	TRBV20-1*00(126)	TRBD1*00(25)	TRBJ1-5*00(240)		759|771|793|0|12||60.0	18|23|36|15|20||25.0	22|42|70|22|42||100.0												TGCAGTGCTAGACCTGGGGGGGGCAATCAGCCCCAGCATTTT	36								CSARPGGGNQPQHF		:::::::::0:-2:12:15:-6:-1:20:22:-2:42:::	TLML_16_	RNA
1296	CLONES_TRBTLML_16__FU5_TCR-JV_cDNA_34_AATGTTGC_merged_170000.txt	2287	4	0.00015655	TGCAGTGCTAGAGTTCCGACAGATAATCAGCCCCAGCATTTT	EEEEEEEEEEEEEEEEEEEEEEEEEEEEEEEEEEEEEEEEEE	TRBV20-1*00(268)	TRBD1*00(25)	TRBJ1-5*00(230)		759|772|793|0|13||65.0	14|19|36|17|22||25.0	24|42|70|24|42||90.0												TGCAGTGCTAGAGTTCCGACAGATAATCAGCCCCAGCATTTT	36								CSARVPTDNQPQHF		:::::::::0:-1:13:17:-2:-5:22:24:-4:42:::	TLML_16_	RNA
1297	CLONES_TRBTLML_16__FU5_TCR-JV_cDNA_34_AATGTTGC_merged_170000.txt	2288	4	0.00015655	TGCAGTGCTAACGGACTAGCGGGCACAGATACGCAGTATTTT	EEEEEEEEEEEEEEEEEEEEEEEEEEEEEEEEEEEEEEEEEE	TRBV20-1*00(155)	TRBD2*00(50)	TRBJ2-3*00(240)		759|769|793|0|10||50.0	17|27|48|12|22||50.0	21|41|69|22|42||100.0												TGCAGTGCTAACGGACTAGCGGGCACAGATACGCAGTATTTT	36								CSANGLAGTDTQYF		:::::::::0:-4:10:12:-1:-5:22:22:-1:42:::	TLML_16_	RNA
1298	CLONES_TRBTLML_16__FU5_TCR-JV_cDNA_34_AATGTTGC_merged_170000.txt	2289	4	0.00015655	TGCAGTGCCTCTAGGACAGGCTTCTCCTACGAGCAGTACTTC	EEEEEEEEEEEEEEEEEEEEEEEEEEEEEEEEEEEEEEEEEE	TRBV20-1*00(430)	TRBD1*00(35)	TRBJ2-7*00(235)		759|767|793|0|8||40.0	13|20|36|13|20||35.0	20|39|67|23|42||95.0												TGCAGTGCCTCTAGGACAGGCTTCTCCTACGAGCAGTACTTC	36								CSASRTGFSYEQYF		:::::::::0:-6:8:13:-1:-4:20:23:0:42:::	TLML_16_	RNA
1299	CLONES_TRBTLML_16__FU5_TCR-JV_cDNA_34_AATGTTGC_merged_170000.txt	2290	4	0.00015655	TGCAGCGTTTCCATTACAGGGAGGGCATACGAGCAGTACTTC	EEEEEEEEEEEEEEEEEEEEEEEEEEEEEEEEEEEEEEEEEE	TRBV29-1*00(400)	TRBD2*00(40)	TRBJ2-7*00(215)		700|709|734|0|9||45.0	25|33|48|18|26||40.0	24|39|67|27|42||75.0												TGCAGCGTTTCCATTACAGGGAGGGCATACGAGCAGTACTTC	36								CSVSITGRAYEQYF		:::::::::0:-5:9:18:-9:1:26:27:-4:42:::	TLML_16_	RNA
1300	CLONES_TRBTLML_16__FU5_TCR-JV_cDNA_34_AATGTTGC_merged_170000.txt	2291	4	0.00015655	TGCAGCGTTGCGGCCACTTCAGGGGGAAACACCATATATTTT	EEEEEEEEEEEEEEEEEEEEEEEEEEEEEEEEEEEEEEEEEE	TRBV29-1*00(1236)	TRBD1*00(25)	TRBJ1-3*00(200)		700|710|734|0|10||50.0	16|21|36|19|24||25.0	24|42|70|24|42||90.0												TGCAGCGTTGCGGCCACTTCAGGGGGAAACACCATATATTTT	36								CSVAATSGGNTIYF		:::::::::0:-4:10:19:-4:-3:24:24:-4:42:::	TLML_16_	RNA
1301	CLONES_TRBTLML_16__FU5_TCR-JV_cDNA_34_AATGTTGC_merged_170000.txt	2292	4	0.00015655	TGCAGCGTTGAGGTTTTGTCGCCACGGGAGACCCAGTACTTC	EEEEEEEEEEEEEEEEEEEEEEEEEEEEEEEEEEEEEEEEEE	TRBV29-1*00(627.5)		TRBJ2-5*00(215)		700|711|734|0|11||55.0		25|40|68|27|42||75.0												TGCAGCGTTGAGGTTTTGTCGCCACGGGAGACCCAGTACTTC	36								CSVEVLSPRETQYF		:::::::::0:-3:11:::::27:-5:42:::	TLML_16_	RNA
1302	CLONES_TRBTLML_16__FU5_TCR-JV_cDNA_34_AATGTTGC_merged_170000.txt	2298	4	0.00015655	TGTGCCAGAACGCCAGGCGGTTTCCTATGGCTACACCTTC	EEEEEEEEEEEEEEEEEEEEEEEEEEEEEEEEEEEEEEEE	TRBV5-3*00(155),TRBV5-5*00(145)		TRBJ1-2*00(220)		551|561|587|0|10||50.0;549|557|585|0|8||40.0		24|40|68|24|40||80.0												TGTGCCAGAACGCCAGGCGGTTTCCTATGGCTACACCTTC	36								CARTPGG_SYGYTF		:::::::::0:-6:10:::::24:-4:40:::	TLML_16_	RNA
1303	CLONES_TRBTLML_16__FU5_TCR-JV_cDNA_34_AATGTTGC_merged_170000.txt	2299	4	0.00015655	TGCGCCAGCAGTCAATCGCCCCGGCTACGAGCAGTACTTC	EEEEEEEEEEEEEEEEEEEEEEEEEEEEEEEEEEEEEAAA	TRBV23-1*00(675)	TRBD1*00(25),TRBD2*00(25)	TRBJ2-7*00(90)		580|598|617|0|18||90.0	9|14|36|19|24||25.0;13|18|48|19|24||25.0	23|39|67|24|40||80.0												TGCGCCAGCAGTCAATCGCCCCGGCTACGAGCAGTACTTC	32								CASSQSP_GYEQYF		:::::::::0:1:18:19:3:-10:24:24:-3:40:::	TLML_16_	RNA
1304	CLONES_TRBTLML_16__FU5_TCR-JV_cDNA_34_AATGTTGC_merged_170000.txt	2334	4	0.00015655	TGTGCCTGGAGTGCCAGGGGGGGTCAGCCCCAGCATTTT	EEEEEEEEEEEAEEEEEEEEEEEEEEEEEEEEEEEEEEE	TRBV30*00(919)	TRBD1*00(35)	TRBJ1-5*00(220)		787|800|821|0|13||65.0	16|23|36|14|21||35.0	26|42|70|23|39||80.0												TGTGCCTGGAGTGCCAGGGGGGGTCAGCCCCAGCATTTT	32								CAWSARGGQPQHF		:::::::::0:-1:13:14:-4:-1:21:23:-6:39:::	TLML_16_	RNA
1305	CLONES_TRBTLML_16__FU5_TCR-JV_cDNA_34_AATGTTGC_merged_170000.txt	2335	4	0.00015655	TGTGCCTGGAACACAGGGGGCTTTCAGCCCCAGCATTTT	EEEEEEEEEEEEEEEEEEEEEEEEEEEEEEEEEEEEEEE	TRBV30*00(260)	TRBD1*00(45)	TRBJ1-5*00(185.5)		787|797|821|0|10||50.0	15|24|36|12|21||45.0	26|42|70|23|39||80.0												TGTGCCTGGAACACAGGGGGCTTTCAGCCCCAGCATTTT	36								CAWNTGGFQPQHF		:::::::::0:-4:10:12:-3:0:21:23:-6:39:::	TLML_16_	RNA
1306	CLONES_TRBTLML_16__FU5_TCR-JV_cDNA_34_AATGTTGC_merged_170000.txt	2350	4	0.00015655	TGTGCCACCAGTGACCACACGGACAATGAGCAGTTCTTC	EEEEEEEEEEEEEEEEEEEEEEEEEEEEEEEEEEEEEEE	TRBV24-1*00(150)		TRBJ2-1*00(225)		559|573|597|0|14||70.0		25|42|70|22|39||85.0												TGTGCCACCAGTGACCACACGGACAATGAGCAGTTCTTC	36								CATSDHTDNEQFF		:::::::::0:-4:14:::::22:-5:39:::	TLML_16_	RNA
1307	CLONES_TRBTLML_16__FU5_TCR-JV_cDNA_34_AATGTTGC_merged_170000.txt	2351	4	0.00015655	TGTGCCAGTACCCTCGGGCCACAAGAGACCCAGTACTTC	EEEEEEEEEEEEEEEEEEEEEEEEEEEEEEEEEEEEEEE	TRBV19*00(306)	TRBD2*00(25)	TRBJ2-5*00(230)		559|569|596|0|10||50.0	0|5|48|10|15||25.0	22|40|68|21|39||90.0												TGTGCCAGTACCCTCGGGCCACAAGAGACCCAGTACTTC	36								CASTLGPQETQYF		:::::::::0:-7:10:10:16:-27:15:21:-2:39:::	TLML_16_	RNA
1308	CLONES_TRBTLML_16__FU5_TCR-JV_cDNA_34_AATGTTGC_merged_170000.txt	2352	4	0.00015655	TGTGCCAGTAGTATACAGCACATCAATACGCAGTATTTT	EEEEEEEEEEEEEEEEEEEEEEEEEEEEEEEEEEEAAAA	TRBV19*00(795)		TRBJ2-3*00(75)		559|574|596|0|15||75.0		27|41|69|25|39||70.0												TGTGCCAGTAGTATACAGCACATCAATACGCAGTATTTT	32								CASSIQHINTQYF		:::::::::0:-2:15:::::25:-7:39:::	TLML_16_	RNA
1309	CLONES_TRBTLML_16__FU5_TCR-JV_cDNA_34_AATGTTGC_merged_170000.txt	2353	4	0.00015655	TGTGCCAGTAGTACCGCAGGGGAGACTGAAGCTTTCTTT	EEEEEEEEEEEEEEEEEEEEEEEEEEEEEEEEEEEEEEE	TRBV19*00(365)	TRBD1*00(30)	TRBJ1-1*00(215)		559|572|596|0|13||65.0	16|22|36|16|22||30.0	25|40|68|24|39||75.0												TGTGCCAGTAGTACCGCAGGGGAGACTGAAGCTTTCTTT	36								CASSTAGETEAFF		:::::::::0:-4:13:16:-4:-2:22:24:-5:39:::	TLML_16_	RNA
1310	CLONES_TRBTLML_16__FU5_TCR-JV_cDNA_34_AATGTTGC_merged_170000.txt	2354	4	0.00015655	TGTGCCAGTAGGGGGGAACGGGCCGGGGAGCTGTTTTTT	EEEEEEEEEEEEEEEEEEEEEEEEEEEEEEEEEEEEEEE	TRBV12-3*00(500),TRBV12-4*00(500)	TRBD1*00(30)	TRBJ2-2*00(225)		530|538|567|0|8||40.0;530|538|567|0|8||40.0	17|23|36|9|15||30.0	26|43|71|22|39||85.0												TGTGCCAGTAGGGGGGAACGGGCCGGGGAGCTGTTTTTT	36								CASRGERAGELFF		:::::::::0:-9:8:9:-5:-1:15:22:-6:39:::	TLML_16_	RNA
1311	CLONES_TRBTLML_16__FU5_TCR-JV_cDNA_34_AATGTTGC_merged_170000.txt	2355	4	0.00015655	TGTGCCAGCTCACTCCGGGACGGGGAGACCCAGTACTTC	EEEEEEEEEEEEEEEEEEEEEEEEEEEEEEEEEEEEEEE	TRBV18*00(516)	TRBD1*00(35),TRBD2*00(35)	TRBJ2-5*00(215)		702|715|739|0|13||65.0	10|17|36|14|21||35.0;14|21|48|14|21||35.0	25|40|68|24|39||75.0												TGTGCCAGCTCACTCCGGGACGGGGAGACCCAGTACTTC	36								CASSLRDGETQYF		:::::::::0:-4:13:14:2:-7:21:24:-5:39:::	TLML_16_	RNA
1312	CLONES_TRBTLML_16__FU5_TCR-JV_cDNA_34_AATGTTGC_merged_170000.txt	2356	4	0.00015655	TGTGCCAGCTCACTCCGATCCCAAGAGACCCAGTACTTC	EEEEEEEEEEEEEEEEEEEEEEEEEEEEEEEEEEEEEEE	TRBV18*00(130)		TRBJ2-5*00(235)		702|715|739|0|13||65.0		21|40|68|20|39||95.0												TGTGCCAGCTCACTCCGATCCCAAGAGACCCAGTACTTC	36								CASSLRSQETQYF		:::::::::0:-4:13:::::20:-1:39:::	TLML_16_	RNA
1313	CLONES_TRBTLML_16__FU5_TCR-JV_cDNA_34_AATGTTGC_merged_170000.txt	2357	4	0.00015655	TGTGCCAGCTCACCCGCCCTAGCGGGATGGCAGTACTTC	EEEEEEEEEEEEEEEEEEEEEEEEEEEEEEEEEEEEEEE	TRBV18*00(490)	TRBD2*00(45)	TRBJ2-7*00(190)		702|716|739|0|14||70.0	20|29|48|18|27||45.0	29|39|67|29|39||50.0												TGTGCCAGCTCACCCGCCCTAGCGGGATGGCAGTACTTC	36								CASSPALAGWQYF		:::::::::0:-3:14:18:-4:-3:27:29:-9:39:::	TLML_16_	RNA
1314	CLONES_TRBTLML_16__FU5_TCR-JV_cDNA_34_AATGTTGC_merged_170000.txt	2358	4	0.00015655	TGTGCCAGCGGGACTACGGGGACAGATACGCAGTATTTT	EEEEEEEEEEEEEEEEEEEEEEEEEEEEEEEEEEEEEEE	TRBV6-6*00(728.5)	TRBD2*00(35)	TRBJ2-3*00(170)		516|525|553|0|9||45.0	16|23|48|9|16||35.0	23|41|69|21|39||90.0												TGTGCCAGCGGGACTACGGGGACAGATACGCAGTATTTT	36								CASGTTGTDTQYF		:::::::::0:-8:9:9:0:-9:16:21:-3:39:::	TLML_16_	RNA
1315	CLONES_TRBTLML_16__FU5_TCR-JV_cDNA_34_AATGTTGC_merged_170000.txt	2359	4	0.00015655	TGTGCCAGCATCGGACAATACAATCAGCCCCAGCATTTT	EEEEEEEEEEEEEEEEEEEEEEEEEEEEEEEEEEEEEEE	TRBV6-6*00(780)	TRBD1*00(25)	TRBJ1-5*00(185)		516|526|553|0|10||50.0	13|18|36|12|17||25.0	23|42|70|20|39||95.0												TGTGCCAGCATCGGACAATACAATCAGCCCCAGCATTTT	36								CASIGQYNQPQHF		:::::::::0:-7:10:12:-1:-6:17:20:-3:39:::	TLML_16_	RNA
1316	CLONES_TRBTLML_16__FU5_TCR-JV_cDNA_34_AATGTTGC_merged_170000.txt	2360	4	0.00015655	TGTGCCAGCAGTTTTTCCGGGAGCGATGAGCAGTTCTTC	EEEEEEEEEEEEEEEEEEEEEEEEEEEEEEEEEEEEEEE	TRBV12-3*00(888),TRBV12-4*00(856)	TRBD1*00(30),TRBD2*00(30)	TRBJ2-1*00(178)		530|544|567|0|14||70.0;530|544|567|0|14||70.0	10|16|36|16|22||30.0;14|20|48|16|22||30.0	28|42|70|25|39||70.0												TGTGCCAGCAGTTTTTCCGGGAGCGATGAGCAGTTCTTC	36								CASSFSGSDEQFF		:::::::::0:-3:14:16:2:-8:22:25:-8:39:::	TLML_16_	RNA
1317	CLONES_TRBTLML_16__FU5_TCR-JV_cDNA_34_AATGTTGC_merged_170000.txt	2361	4	0.00015655	TGTGCCAGCAGTTTTGGGGCAGTTACAAGAGCTTTCTTT	EEEEEEEEEEEEEEEEEEEEEEEEEEEEEEEEEEEEEEE	TRBV12-4*00(989),TRBV12-3*00(957)	TRBD1*00(25)	TRBJ1-1*00(190)		530|544|567|0|14||70.0;530|544|567|0|14||70.0	19|24|36|15|20||25.0	30|40|68|29|39||50.0												TGTGCCAGCAGTTTTGGGGCAGTTACAAGAGCTTTCTTT	36								CASSFGAVTRAFF		:::::::::0:-3:14:15:-7:0:20:29:-10:39:::	TLML_16_	RNA
1318	CLONES_TRBTLML_16__FU5_TCR-JV_cDNA_34_AATGTTGC_merged_170000.txt	2362	4	0.00015655	TGTGCCAGCAGTTTGGGGCAGGGGCAAGAAGCTTTCTTT	EEEEEEEEEEEEEEEEEEEEEEEEEEEEEEEEEEEEEEE	TRBV12-3*00(720),TRBV12-4*00(720)	TRBD1*00(34)	TRBJ1-1*00(200)		530|544|567|0|14||70.0;530|544|567|0|14||70.0	12|22|36|14|24|SA15G|34.0	28|40|68|27|39||60.0												TGTGCCAGCAGTTTGGGGCAGGGGCAAGAAGCTTTCTTT	36								CASSLGQGQEAFF		:::::::::0:-3:14:14:0:-2:24:27:-8:39:::	TLML_16_	RNA
1319	CLONES_TRBTLML_16__FU5_TCR-JV_cDNA_34_AATGTTGC_merged_170000.txt	2363	4	0.00015655	TGTGCCAGCAGTTTACGGAGGAACACTGAAGCTTTCTTT	EEEEEEEEEEEEEEEEEEEEEEEEEEEEEEEEEEEEEEE	TRBV12-3*00(660),TRBV12-4*00(660)		TRBJ1-1*00(190)		530|545|567|0|15||75.0;530|545|567|0|15||75.0		21|40|68|20|39||95.0												TGTGCCAGCAGTTTACGGAGGAACACTGAAGCTTTCTTT	36								CASSLRRNTEAFF		:::::::::0:-2:15:::::20:-1:39:::	TLML_16_	RNA
1320	CLONES_TRBTLML_16__FU5_TCR-JV_cDNA_34_AATGTTGC_merged_170000.txt	2364	4	0.00015655	TGTGCCAGCAGTTTAAGAGGGATTTATGGCTACACCTTC	EEEEEEEEEEEEEEEEEEEEEEEEEEEEEEEEEEEEEEE	TRBV27*00(450)	TRBD2*00(25)	TRBJ1-2*00(215)		556|571|593|0|15||75.0	27|32|48|16|21||25.0	25|40|68|24|39||75.0												TGTGCCAGCAGTTTAAGAGGGATTTATGGCTACACCTTC	36								CASSLRGIYGYTF		:::::::::0:-2:15:16:-11:0:21:24:-5:39:::	TLML_16_	RNA
1321	CLONES_TRBTLML_16__FU5_TCR-JV_cDNA_34_AATGTTGC_merged_170000.txt	2365	4	0.00015655	TGTGCCAGCAGTTCCCGCCCAGGCTGGGAGCAGTACTTC	EEEEEEEEEEEEEEEEEEEEEEEEEEEEEEEEEEEEEEE	TRBV27*00(420)	TRBD1*00(25),TRBD2*00(25)	TRBJ2-7*00(200)		556|569|593|0|13||65.0	23|28|36|15|20||25.0;4|9|48|13|18||25.0	27|39|67|27|39||60.0												TGTGCCAGCAGTTCCCGCCCAGGCTGGGAGCAGTACTTC	36								CASSSRPGWEQYF		:::::::::0:-4:13:15:-11:4:20:27:-7:39:::	TLML_16_	RNA
1322	CLONES_TRBTLML_16__FU5_TCR-JV_cDNA_34_AATGTTGC_merged_170000.txt	2366	4	0.00015655	TGTGCCAGCAGTTCCGGGGGGCACGGGGAGCTGTTTTTT	EEEEEEEEEEEEEEEEEEEEEEEEEEEEEEEEEEEEEEE	TRBV12-4*00(182.5)	TRBD1*00(30)	TRBJ2-2*00(220)		530|543|567|0|13||65.0	18|24|36|16|22||30.0	27|43|71|23|39||80.0												TGTGCCAGCAGTTCCGGGGGGCACGGGGAGCTGTTTTTT	36								CASSSGGHGELFF		:::::::::0:-4:13:16:-6:0:22:23:-7:39:::	TLML_16_	RNA
1323	CLONES_TRBTLML_16__FU5_TCR-JV_cDNA_34_AATGTTGC_merged_170000.txt	2367	4	0.00015655	TGTGCCAGCAGTTACTCAGGACAGGGGGTCCCCGATTTT	EEEEEEEEEEEEEEEEEEEEEEEEEEEEEEEEEEEEEEE	TRBV6-2*00(490),TRBV6-3*00(490)	TRBD1*00(50)	TRBJ1-5*00(165)		516|533|553|0|17||85.0;516|533|553|0|17||85.0	13|23|36|18|28||50.0	37|42|70|34|39||25.0												TGTGCCAGCAGTTACTCAGGACAGGGGGTCCCCGATTTT	36								CASSYSGQGVPDF		:::::::::0:0:17:18:-1:-1:28:34:-17:39:::	TLML_16_	RNA
1324	CLONES_TRBTLML_16__FU5_TCR-JV_cDNA_34_AATGTTGC_merged_170000.txt	2368	4	0.00015655	TGTGCCAGCAGTCCCTGGGGCTCCTACGAGCAGTACTTC	EEEEEEEEEEEEEEEEEEEEEEEEEEEEEEEEEEEEEEE	TRBV25-1*00(671)	TRBD1*00(25)	TRBJ2-7*00(240)		551|563|588|0|12||60.0	3|8|36|12|17||25.0	19|39|67|19|39||100.0												TGTGCCAGCAGTCCCTGGGGCTCCTACGAGCAGTACTTC	36								CASSPWGSYEQYF		:::::::::0:-5:12:12:9:-16:17:19:1:39:::	TLML_16_	RNA
1325	CLONES_TRBTLML_16__FU5_TCR-JV_cDNA_34_AATGTTGC_merged_170000.txt	2369	4	0.00015655	TGTGCCAGCAGTCCAGTGGCAGGGGTGGGCTACACCTTC	EEEEEEEEEEEEEEEEEEEEEEEEEEEEEEEEEEEEEEE	TRBV7-9*00(686)	TRBD1*00(30)	TRBJ1-2*00(200)		556|567|593|0|11||55.0	16|22|36|19|25||30.0	28|40|68|27|39||60.0												TGTGCCAGCAGTCCAGTGGCAGGGGTGGGCTACACCTTC	36								CASSPVAGVGYTF		:::::::::0:-6:11:19:-4:-2:25:27:-8:39:::	TLML_16_	RNA
1326	CLONES_TRBTLML_16__FU5_TCR-JV_cDNA_34_AATGTTGC_merged_170000.txt	2370	4	0.00015655	TGTGCCAGCAGTCAAGCAGGGGGACAGCCCCAGCATTTT	EEEEEEEEEEEEEEEEEEEEEEEEEEEEEEEEEEEEEEE	TRBV12-3*00(350),TRBV12-4*00(350)	TRBD1*00(35)	TRBJ1-5*00(215)		530|542|567|0|12||60.0;530|542|567|0|12||60.0	16|23|36|16|23||35.0	27|42|70|24|39||75.0												TGTGCCAGCAGTCAAGCAGGGGGACAGCCCCAGCATTTT	36								CASSQAGGQPQHF		:::::::::0:-5:12:16:-4:-1:23:24:-7:39:::	TLML_16_	RNA
1327	CLONES_TRBTLML_16__FU5_TCR-JV_cDNA_34_AATGTTGC_merged_170000.txt	2371	4	0.00015655	TGTGCCAGCAGTGGGCTAGTGGGGCACGAGCAGTACTTC	EEEEEEEEEEEEEEEEEEEEEEEEEEEEEEEEEEEEEEE	TRBV2*00(355)	TRBD2*00(30)	TRBJ2-7*00(194)		518|531|555|0|13||65.0	7|13|48|14|20||30.0	25|39|67|25|39||70.0												TGTGCCAGCAGTGGGCTAGTGGGGCACGAGCAGTACTTC	36								CASSGLVGHEQYF		:::::::::0:-4:13:14:9:-19:20:25:-5:39:::	TLML_16_	RNA
1328	CLONES_TRBTLML_16__FU5_TCR-JV_cDNA_34_AATGTTGC_merged_170000.txt	2372	4	0.00015655	TGTGCCAGCAGCTTTGACACGAACACTGAAGCTTTCTTT	EEEEEEEEEEEEEEEEEEEEEEEEEEEEEEEEEEEEEEE	TRBV7-6*00(661)		TRBJ1-1*00(182.5)		576|590|613|0|14||70.0		21|40|68|20|39||95.0												TGTGCCAGCAGCTTTGACACGAACACTGAAGCTTTCTTT	36								CASSFDTNTEAFF		:::::::::0:-3:14:::::20:-1:39:::	TLML_16_	RNA
1329	CLONES_TRBTLML_16__FU5_TCR-JV_cDNA_34_AATGTTGC_merged_170000.txt	2373	4	0.00015655	TGTGCCAGCAGCTTAGCTTTATATCAGCCCCAGCATTTT	EEEEEEEEEEEEEEEEEEEEEEEEEEEEEEEEEEEEEEE	TRBV7-8*00(815)		TRBJ1-5*00(225)		567|584|604|0|17||85.0		25|42|70|22|39||85.0												TGTGCCAGCAGCTTAGCTTTATATCAGCCCCAGCATTTT	36								CASSLALYQPQHF		:::::::::0:0:17:::::22:-5:39:::	TLML_16_	RNA
1330	CLONES_TRBTLML_16__FU5_TCR-JV_cDNA_34_AATGTTGC_merged_170000.txt	2374	4	0.00015655	TGTGCCAGCAGCTTAGGCCAGGGGGCTGAAGCTTTCTTT	EEEEEEEEEEEEEEEEEEEEEEEEEEEEEEEEEEEEEEE	TRBV7-2*00(380),TRBV7-8*00(348)	TRBD1*00(35)	TRBJ1-1*00(210)		580|596|617|0|16||80.0;567|583|604|0|16||80.0	16|23|36|18|25||35.0	26|40|68|25|39||70.0												TGTGCCAGCAGCTTAGGCCAGGGGGCTGAAGCTTTCTTT	36								CASSLGQGAEAFF		:::::::::0:-1:16:18:-4:-1:25:25:-6:39:::	TLML_16_	RNA
1331	CLONES_TRBTLML_16__FU5_TCR-JV_cDNA_34_AATGTTGC_merged_170000.txt	2375	4	0.00015655	TGTGCCAGCAGCTTAGGACGGGGAAACATTCAGTACTTC	EEEEEEEEEEEEEEEEEEEEEEEEEEEEEEEEEEEEEEE	TRBV7-2*00(235),TRBV7-8*00(211)		TRBJ2-4*00(220)		580|596|617|0|16||80.0;567|583|604|0|16||80.0		26|42|70|23|39||80.0												TGTGCCAGCAGCTTAGGACGGGGAAACATTCAGTACTTC	36								CASSLGRGNIQYF		:::::::::0:-1:16:::::23:-6:39:::	TLML_16_	RNA
1332	CLONES_TRBTLML_16__FU5_TCR-JV_cDNA_34_AATGTTGC_merged_170000.txt	2376	4	0.00015655	TGTGCCAGCAGCTTAATCTCAACCAATGAGCAGTTCTTC	EEEEEEEEEEEEEEEEEEEEEEEEEEEEEEEEEEEEEEE	TRBV5-6*00(197),TRBV5-7*00(191.7),TRBV5-5*00(181)		TRBJ2-1*00(220)		550|564|586|0|14||70.0;551|565|587|0|14||70.0;549|563|585|0|14||70.0		26|42|70|23|39||80.0												TGTGCCAGCAGCTTAATCTCAACCAATGAGCAGTTCTTC	36								CASSLISTNEQFF		:::::::::0:-2:14:::::23:-6:39:::	TLML_16_	RNA
1333	CLONES_TRBTLML_16__FU5_TCR-JV_cDNA_34_AATGTTGC_merged_170000.txt	2377	4	0.00015655	TGTGCCAGCAGCTCGGCGGCATACTACGAGCAGTACTTC	EEEEEEEEEEEEEEEEEEEEEEEEEEEEEEEEEEEEEEE	TRBV7-6*00(819),TRBV7-7*00(739)		TRBJ2-7*00(220)		576|589|613|0|13||65.0;585|598|622|0|13||65.0		23|39|67|23|39||80.0												TGTGCCAGCAGCTCGGCGGCATACTACGAGCAGTACTTC	36								CASSSAAYYEQYF		:::::::::0:-4:13:::::23:-3:39:::	TLML_16_	RNA
1334	CLONES_TRBTLML_16__FU5_TCR-JV_cDNA_34_AATGTTGC_merged_170000.txt	2378	4	0.00015655	TGTGCCAGCAGCTCGACAGGTAACGGTGAGCAGTTCTTC	EEEEEEEEEEEEEEEEEEEEEEEEEEEEEEEEEEEEEEE	TRBV7-2*00(325),TRBV7-8*00(293)	TRBD1*00(30)	TRBJ2-1*00(205)		580|593|617|0|13||65.0;567|580|604|0|13||65.0	14|20|36|14|20||30.0	29|42|70|26|39||65.0												TGTGCCAGCAGCTCGACAGGTAACGGTGAGCAGTTCTTC	36								CASSSTGNGEQFF		:::::::::0:-4:13:14:-2:-4:20:26:-9:39:::	TLML_16_	RNA
1335	CLONES_TRBTLML_16__FU5_TCR-JV_cDNA_34_AATGTTGC_merged_170000.txt	2379	4	0.00015655	TGTGCCAGCAGCCTTAGCGCCTCCTACGAGCAGTACTTC	EEEEEEEEEEEEEEEEEEEEEEEEEEEEEEEEEEEEEEE	TRBV27*00(185)	TRBD2*00(25)	TRBJ2-7*00(235)		556|567|593|0|11||55.0	21|26|48|14|19||25.0	20|39|67|20|39||95.0												TGTGCCAGCAGCCTTAGCGCCTCCTACGAGCAGTACTTC	36								CASSLSASYEQYF		:::::::::0:-6:11:14:-5:-6:19:20:0:39:::	TLML_16_	RNA
1336	CLONES_TRBTLML_16__FU5_TCR-JV_cDNA_34_AATGTTGC_merged_170000.txt	2380	4	0.00015655	TGTGCCAGCAGCCTGACAGGGAACTACGAGCAGTACTTC	EEEEEEEEEEEEEEEEEEEEEEEEEEEEEEEEEEEEEEE	TRBV7-8*00(310),TRBV7-2*00(278)	TRBD1*00(35)	TRBJ2-7*00(220)		567|579|604|0|12||60.0;580|592|617|0|12||60.0	14|21|36|14|21||35.0	23|39|67|23|39||80.0												TGTGCCAGCAGCCTGACAGGGAACTACGAGCAGTACTTC	36								CASSLTGNYEQYF		:::::::::0:-5:12:14:-2:-3:21:23:-3:39:::	TLML_16_	RNA
1337	CLONES_TRBTLML_16__FU5_TCR-JV_cDNA_34_AATGTTGC_merged_170000.txt	2381	4	0.00015655	TGTGCCAGCAGCCCCGGACAGATCACTGAAGCTTTCTTT	EEEEEEEEEEEEEEEEEEEEEEEEEEEEEEEEEEEEEEE	TRBV27*00(544.5)	TRBD1*00(34)	TRBJ1-1*00(202.5)		556|567|593|0|11||55.0	9|19|36|11|21|SG12C|34.0	24|40|68|23|39||80.0												TGTGCCAGCAGCCCCGGACAGATCACTGAAGCTTTCTTT	36								CASSPGQITEAFF		:::::::::0:-6:11:11:3:-5:21:23:-4:39:::	TLML_16_	RNA
1338	CLONES_TRBTLML_16__FU5_TCR-JV_cDNA_34_AATGTTGC_merged_170000.txt	2382	4	0.00015655	TGTGCCAGCAGCCCCGACAGGGCCAGTGAAGCTTTCTTT	EEEEEEEEEEEEEEEE<EEEEEEEEEEEEEEEEEEEEEE	TRBV7-2*00(341),TRBV7-8*00(309)	TRBD1*00(35),TRBD2*00(30)	TRBJ1-1*00(205)		580|592|617|0|12||60.0;567|579|604|0|12||60.0	14|21|36|15|22||35.0;28|34|48|18|24||30.0	27|40|68|26|39||65.0												TGTGCCAGCAGCCCCGACAGGGCCAGTGAAGCTTTCTTT	27								CASSPDRASEAFF		:::::::::0:-5:12:15:-2:-3:22:26:-7:39:::	TLML_16_	RNA
1339	CLONES_TRBTLML_16__FU5_TCR-JV_cDNA_34_AATGTTGC_merged_170000.txt	2383	4	0.00015655	TGTGCCAGCAGCCAACTTTCTCGAGAGACCCAGTACTTC	EEEEEEEEEEEEEEEEEEEEEEEEEEEEEEEEEEEEEEE	TRBV3-1*00(500),TRBV3-2*00(452)		TRBJ2-5*00(220)		543|558|580|0|15||75.0;543|558|580|0|15||75.0		24|40|68|23|39||80.0												TGTGCCAGCAGCCAACTTTCTCGAGAGACCCAGTACTTC	36								CASSQLSRETQYF		:::::::::0:-2:15:::::23:-4:39:::	TLML_16_	RNA
1340	CLONES_TRBTLML_16__FU5_TCR-JV_cDNA_34_AATGTTGC_merged_170000.txt	2384	4	0.00015655	TGTGCCAGCAGCCAAAGCGGGACCGGGGAGCTGTTTTTT	EEEEEEEEEEEEEEEEEEEEEEEEEEEEEEEEEEEEEEE	TRBV3-1*00(289),TRBV3-2*00(289)	TRBD2*00(30)	TRBJ2-2*00(230)		543|558|580|0|15||75.0;543|558|580|0|15||75.0	22|28|48|15|21||30.0	25|43|71|21|39||90.0												TGTGCCAGCAGCCAAAGCGGGACCGGGGAGCTGTTTTTT	36								CASSQSGTGELFF		:::::::::0:-2:15:15:-6:-4:21:21:-5:39:::	TLML_16_	RNA
1341	CLONES_TRBTLML_16__FU5_TCR-JV_cDNA_34_AATGTTGC_merged_170000.txt	2385	4	0.00015655	TGTGCCAGCAGCGTAGGGGACGGGCGGCAGGCTTTCTTT	EEEEEEEEEEEEEEEEEEEEEEEEEEEEEEEEEEEEEEE	TRBV9*00(490)	TRBD1*00(28),TRBD2*00(25)	TRBJ1-1*00(185)		559|575|595|0|16||80.0	12|24|36|16|28|SA17GSG20C|28.0;16|21|48|16|21||25.0	31|40|68|30|39||45.0												TGTGCCAGCAGCGTAGGGGACGGGCGGCAGGCTTTCTTT	36								CASSVGDGRQAFF		:::::::::0:0:16:16:0:0:28:30:-11:39:::	TLML_16_	RNA
1342	CLONES_TRBTLML_16__FU5_TCR-JV_cDNA_34_AATGTTGC_merged_170000.txt	2386	4	0.00015655	TGTGCCAGCAGCACCTTAGCTAGGGATGAGCAGTTCTTC	EEEEEEEEEEEEEEEEEEEEEEEEEEEEEEEEEEEEEEE	TRBV7-6*00(396),TRBV7-7*00(364)	TRBD2*00(25)	TRBJ2-1*00(210)		576|588|613|0|12||60.0;585|597|622|0|12||60.0	7|12|48|18|23||25.0	28|42|70|25|39||70.0												TGTGCCAGCAGCACCTTAGCTAGGGATGAGCAGTTCTTC	36								CASSTLARDEQFF		:::::::::0:-5:12:18:9:-20:23:25:-8:39:::	TLML_16_	RNA
1343	CLONES_TRBTLML_16__FU5_TCR-JV_cDNA_34_AATGTTGC_merged_170000.txt	2387	4	0.00015655	TGTGCCAGCAGCAAACGGGACACCGGGGAGCTGTTTTTT	EEEEEEEEEEEEEEEEEEEEEEEEEEEEEEEEEEEEEEE	TRBV21-1*00(291)		TRBJ2-2*00(240)		544|559|581|0|15||75.0		23|43|71|19|39||100.0												TGTGCCAGCAGCAAACGGGACACCGGGGAGCTGTTTTTT	36								CASSKRDTGELFF		:::::::::0:-2:15:::::19:-3:39:::	TLML_16_	RNA
1344	CLONES_TRBTLML_16__FU5_TCR-JV_cDNA_34_AATGTTGC_merged_170000.txt	2388	4	0.00015655	TGTGCCAGCAACTTACACCCTAATTCACCCCTCCACTTT	EEEEEEEEEEEEEEEEEEEEEEEEEEEEEEEEEEEEEEE	TRBV6-5*00(295)		TRBJ1-6*00(215)		519|529|556|0|10||50.0		26|45|73|20|39||95.0												TGTGCCAGCAACTTACACCCTAATTCACCCCTCCACTTT	36								CASNLHPNSPLHF		:::::::::0:-7:10:::::20:-6:39:::	TLML_16_	RNA
1345	CLONES_TRBTLML_16__FU5_TCR-JV_cDNA_34_AATGTTGC_merged_170000.txt	2389	4	0.00015655	TGTGCCAGCAAGGCTGGCGGCTCCTACGAGCAGTACTTC	EEEEEEEEEEEEEEEEEEEEEEEEEEEEEEEEEEEEEEE	TRBV27*00(490)		TRBJ2-7*00(240)		556|566|593|0|10||50.0		19|39|67|19|39||100.0												TGTGCCAGCAAGGCTGGCGGCTCCTACGAGCAGTACTTC	36								CASKAGGSYEQYF		:::::::::0:-7:10:::::19:1:39:::	TLML_16_	RNA
1346	CLONES_TRBTLML_16__FU5_TCR-JV_cDNA_34_AATGTTGC_merged_170000.txt	2403	4	0.00015655	TGCGCCAGCAGCTTGGCCAGGGGGTACGAGCAGTACTTC	EEEEEEEEEEEEEEEEEEEEEEEEEEEEEEEEEEEEEEE	TRBV5-1*00(210)	TRBD1*00(25)	TRBJ2-7*00(211)		554|573|590|0|19||95.0	18|23|36|19|24||25.0	24|39|67|24|39||75.0												TGCGCCAGCAGCTTGGCCAGGGGGTACGAGCAGTACTTC	36								CASSLARGYEQYF		:::::::::0:3:19:19:-6:-1:24:24:-4:39:::	TLML_16_	RNA
1347	CLONES_TRBTLML_16__FU5_TCR-JV_cDNA_34_AATGTTGC_merged_170000.txt	2404	4	0.00015655	TGCGCCAGCAGCTTGGACCAGAATTACGAGCAGTACTTC	EEEEEEEEEEEEEEEEEEEEEEEEEEEEEEEEEEEEEEE	TRBV5-1*00(510)		TRBJ2-7*00(215)		554|570|590|0|16||80.0		24|39|67|24|39||75.0												TGCGCCAGCAGCTTGGACCAGAATTACGAGCAGTACTTC	36								CASSLDQNYEQYF		:::::::::0:0:16:::::24:-4:39:::	TLML_16_	RNA
1348	CLONES_TRBTLML_16__FU5_TCR-JV_cDNA_34_AATGTTGC_merged_170000.txt	2405	4	0.00015655	TGCGCCAGCAGCTTACCTGACACCGGGGAGCTGTTTTTT	EEEEEEEEEEEEEEEEEEEEEEEEEEEEEEEEEEEEEEE	TRBV5-1*00(565)		TRBJ2-2*00(240)		554|568|590|0|14||70.0		23|43|71|19|39||100.0												TGCGCCAGCAGCTTACCTGACACCGGGGAGCTGTTTTTT	36								CASSLPDTGELFF		:::::::::0:-2:14:::::19:-3:39:::	TLML_16_	RNA
1349	CLONES_TRBTLML_16__FU5_TCR-JV_cDNA_34_AATGTTGC_merged_170000.txt	2406	4	0.00015655	TGCGCCAGCAGCCTAGAACAGGGGTACGAGCAGTACTTC	EEEEEEEEEEEEEEEEEEEEEEEEEEEEEEEEEEEEEEE	TRBV4-1*00(831)	TRBD1*00(35)	TRBJ2-7*00(211)		537|554|574|0|17|SA550T|69.0	15|22|36|17|24||35.0	24|39|67|24|39||75.0												TGCGCCAGCAGCCTAGAACAGGGGTACGAGCAGTACTTC	36								CASSLEQGYEQYF		:::::::::0:0:17:17:-3:-2:24:24:-4:39:::	TLML_16_	RNA
1350	CLONES_TRBTLML_16__FU5_TCR-JV_cDNA_34_AATGTTGC_merged_170000.txt	2407	4	0.00015655	TGCGCCAGCAGCCAAGGCAGTAGTTACGAGCAGTACTTC	EEEEEEEEEEEEEEEEEEEEEEEEEEEEEEEEEEEEEEE	TRBV4-3*00(672)		TRBJ2-7*00(210)		537|553|574|0|16||80.0		24|39|67|24|39||75.0												TGCGCCAGCAGCCAAGGCAGTAGTTACGAGCAGTACTTC	36								CASSQGSSYEQYF		:::::::::0:-1:16:::::24:-4:39:::	TLML_16_	RNA
1351	CLONES_TRBTLML_16__FU5_TCR-JV_cDNA_34_AATGTTGC_merged_170000.txt	2411	4	0.00015655	TGCAGTGCTCGAGCGGTAACCTACAATGAGCAGTTCTTC	EEEEEEEEEEEEEEEEEEEEEEEEEEEEEEEEEEEEEEE	TRBV20-1*00(629)		TRBJ2-1*00(140)		759|772|793|0|13|SA768C|49.0		22|42|70|19|39||100.0												TGCAGTGCTCGAGCGGTAACCTACAATGAGCAGTTCTTC	36								CSARAVTYNEQFF		:::::::::0:-1:13:::::19:-2:39:::	TLML_16_	RNA
1352	CLONES_TRBTLML_16__FU5_TCR-JV_cDNA_34_AATGTTGC_merged_170000.txt	2412	4	0.00015655	TGCAGTGCTACGGACCCTGCCTACAATGAGCAGTTCTTC	NNNNNNNNNNNNNNNNNEEEEEEEEEEEEEEEEEEEEEE	TRBV20-1*00(386.3)	TRBD1*00(25)	TRBJ2-1*00(236)		759|769|793|0|10||50.0	3|8|36|14|19||25.0	22|42|70|19|39||100.0												TGCAGTGCTACGGACCCTGCCTACAATGAGCAGTTCTTC	36								CSATDPAYNEQFF		:::::::::0:-4:10:14:9:-16:19:19:-2:39:::	TLML_16_	RNA
1353	CLONES_TRBTLML_16__FU5_TCR-JV_cDNA_34_AATGTTGC_merged_170000.txt	2413	4	0.00015655	TGCAGTGCTAGGACTCCAGGGTTACACGAGCAGTACTTC	EEEEEEEEEEEEEEEEEEEEEEEEEEEEEEEEEEEEEEE	TRBV20-1*00(508.8)	TRBD1*00(25)	TRBJ2-7*00(191.3)		759|770|793|0|11||55.0	16|21|36|16|21||25.0	25|39|67|25|39||70.0												TGCAGTGCTAGGACTCCAGGGTTACACGAGCAGTACTTC	36								CSARTPGLHEQYF		:::::::::0:-3:11:16:-4:-3:21:25:-5:39:::	TLML_16_	RNA
1354	CLONES_TRBTLML_16__FU5_TCR-JV_cDNA_34_AATGTTGC_merged_170000.txt	2414	4	0.00015655	TGCAGTGCTAGAGATCTACTGAACACTGAAGCTTTCTTT	EEEEEEEEEEEEEEEEEEEEEEEEEEEEEEEEEEEEEEE	TRBV20-1*00(480)		TRBJ1-1*00(236)		759|776|793|0|17||85.0		20|40|68|19|39||100.0												TGCAGTGCTAGAGATCTACTGAACACTGAAGCTTTCTTT	36								CSARDLLNTEAFF		:::::::::0:3:17:::::19:0:39:::	TLML_16_	RNA
1355	CLONES_TRBTLML_16__FU5_TCR-JV_cDNA_34_AATGTTGC_merged_170000.txt	2415	4	0.00015655	TGCAGTGCTAGAGATAAGGGGAGAAACATTCAGTACTTC	EEEEEEEEEEEEEEEEEEEEEEEEEEEEEEEEEEEEEEE	TRBV20-1*00(765)	TRBD1*00(25),TRBD2*00(25)	TRBJ2-4*00(220)		759|774|793|0|15||75.0	17|22|36|16|21||25.0;25|30|48|18|23||25.0	26|42|70|23|39||80.0												TGCAGTGCTAGAGATAAGGGGAGAAACATTCAGTACTTC	36								CSARDKGRNIQYF		:::::::::0:1:15:16:-5:-2:21:23:-6:39:::	TLML_16_	RNA
1356	CLONES_TRBTLML_16__FU5_TCR-JV_cDNA_34_AATGTTGC_merged_170000.txt	2416	4	0.00015655	TGCAGCGTTGCCCCTAGTTCCTACAATGAGCAGTTCTTC	AEEEEEEEEEEEEEEEEEEEEEEEEEEEEEEEEEEEEEE	TRBV29-1*00(525)	TRBD1*00(25),TRBD2*00(25)	TRBJ2-1*00(245)		700|710|734|0|10||50.0	2|7|36|10|15||25.0;8|13|48|13|18||25.0	21|42|70|18|39||105.0												TGCAGCGTTGCCCCTAGTTCCTACAATGAGCAGTTCTTC	32								CSVAPSSYNEQFF		:::::::::0:-4:10:10:10:-17:15:18:-1:39:::	TLML_16_	RNA
1357	CLONES_TRBTLML_16__FU5_TCR-JV_cDNA_34_AATGTTGC_merged_170000.txt	2417	4	0.00015655	TGCAGCGTTGGGGGAAAACCGCCGGAGACCCAGTACTTC	EEEEEEEEEEEEEEEEEEEEEEEEEEEEEEEEEEEEEEE	TRBV29-1*00(355)		TRBJ2-5*00(199)		700|710|734|0|10||50.0		25|40|68|24|39||75.0												TGCAGCGTTGGGGGAAAACCGCCGGAGACCCAGTACTTC	36								CSVGGKPPETQYF		:::::::::0:-4:10:::::24:-5:39:::	TLML_16_	RNA
1358	CLONES_TRBTLML_16__FU5_TCR-JV_cDNA_34_AATGTTGC_merged_170000.txt	2418	4	0.00015655	TGCAGCGTTGAAAGCGCCACCACAGATACGCAGTATTTT	EEEEEEEEEEEEEEEEEEEEEEEEEEEEEEEEEEEEEEE	TRBV29-1*00(320)	TRBD1*00(25)	TRBJ2-3*00(235)		700|712|734|0|12||60.0	22|27|36|13|18||25.0	22|41|69|20|39||95.0												TGCAGCGTTGAAAGCGCCACCACAGATACGCAGTATTTT	36								CSVESATTDTQYF		:::::::::0:-2:12:13:-10:3:18:20:-2:39:::	TLML_16_	RNA
1359	CLONES_TRBTLML_16__FU5_TCR-JV_cDNA_34_AATGTTGC_merged_170000.txt	2425	4	0.00015655	CGTGCCAGCCCTAGCGGGACTACAATGAGCAGTTCTTC	EEEEEEEEEEEEEEEEEEEEEEEEEEEEEEEEEEEEEE	TRBV7-3*00(727)	TRBD2*00(45)	TRBJ2-1*00(235)		540|549|577|0|9|ST540C|29.0	20|29|48|10|19||45.0	23|42|70|19|38||95.0												CGTGCCAGCCCTAGCGGGACTACAATGAGCAGTTCTTC	36								RASPSG_YNEQFF		:::::::::0:-8:9:10:-4:-3:19:19:-3:38:::	TLML_16_	RNA
1360	CLONES_TRBTLML_16__FU5_TCR-JV_cDNA_34_AATGTTGC_merged_170000.txt	2444	4	0.00015655	TGTGCCTGCCGGGACACATCCTACGAGCAGTACTTC	EEEEEEEEEEEEEEEEEEEEEEEEEEEEEEEEEEEE	TRBV6-2*00(329),TRBV6-3*00(329)	TRBD1*00(40),TRBD2*00(35)	TRBJ2-7*00(226)		516|522|553|0|6||30.0;516|522|553|0|6||30.0	10|18|36|8|16||40.0;14|21|48|8|15||35.0	21|39|67|18|36||90.0												TGTGCCTGCCGGGACACATCCTACGAGCAGTACTTC	36								CACRDTSYEQYF		:::::::::0:-11:6:8:2:-6:16:18:-1:36:::	TLML_16_	RNA
1361	CLONES_TRBTLML_16__FU5_TCR-JV_cDNA_34_AATGTTGC_merged_170000.txt	2445	4	0.00015655	TGTGCCTGGAGCCCAACGGGACGGGACCAGCATTTT	EEEEEEEEEEEEEEEEEEEEEEEEEEEEEEEEEEEE	TRBV30*00(500)	TRBD1*00(30),TRBD2*00(30)	TRBJ1-5*00(190)		787|798|821|0|11||55.0	11|17|36|16|22||30.0;15|21|48|16|22||30.0	32|42|70|26|36||50.0												TGTGCCTGGAGCCCAACGGGACGGGACCAGCATTTT	36								CAWSPTGRDQHF		:::::::::0:-3:11:16:1:-7:22:26:-12:36:::	TLML_16_	RNA
1362	CLONES_TRBTLML_16__FU5_TCR-JV_cDNA_34_AATGTTGC_merged_170000.txt	2451	4	0.00015655	TGTGCCATCAGTGAGTCCGGAGATACGCAGTATTTT	EEEEEEEEEEEEEEEEEEEEEEEEEEEEEEEEEEEE	TRBV10-3*00(785)		TRBJ2-3*00(216)		533|550|570|0|17||85.0		25|41|69|20|36||80.0												TGTGCCATCAGTGAGTCCGGAGATACGCAGTATTTT	36								CAISESGDTQYF		:::::::::0:0:17:::::20:-5:36:::	TLML_16_	RNA
1363	CLONES_TRBTLML_16__FU5_TCR-JV_cDNA_34_AATGTTGC_merged_170000.txt	2453	4	0.00015655	TGTGCCAGCTGGAGCGATAGCAATGAGCAGTTCTTC	EEEEEEEEEEEEEEEEEEEEEEEEEEEEEAAAAA??	TRBV6-5*00(920)		TRBJ2-1*00(70)		519|528|556|0|9||45.0		26|42|70|20|36||80.0												TGTGCCAGCTGGAGCGATAGCAATGAGCAGTTCTTC	30								CASWSDSNEQFF		:::::::::0:-8:9:::::20:-6:36:::	TLML_16_	RNA
1364	CLONES_TRBTLML_16__FU5_TCR-JV_cDNA_34_AATGTTGC_merged_170000.txt	2454	4	0.00015655	TGTGCCAGCGATGGGGGGGCGAATACGCAGTATTTT	EEEEEEEEEEEEEEEEEEEEEEEEEEEEEEEEEEEE	TRBV25-1*00(590)	TRBD1*00(35)	TRBJ2-3*00(210)		551|560|588|0|9||45.0	18|25|36|14|21||35.0	27|41|69|22|36||70.0												TGTGCCAGCGATGGGGGGGCGAATACGCAGTATTTT	36								CASDGGANTQYF		:::::::::0:-8:9:14:-6:1:21:22:-7:36:::	TLML_16_	RNA
1365	CLONES_TRBTLML_16__FU5_TCR-JV_cDNA_34_AATGTTGC_merged_170000.txt	2455	4	0.00015655	TGTGCCAGCACCCCGAACACCGGGGAGCTGTTTTTT	EEEEEEEEEEEEEEEEEEEEEEEEEEEEEEEEEEEE	TRBV12-3*00(778.5),TRBV12-4*00(778.5)		TRBJ2-2*00(255)		530|540|567|0|10||50.0;530|540|567|0|10||50.0		20|43|71|13|36||115.0												TGTGCCAGCACCCCGAACACCGGGGAGCTGTTTTTT	36								CASTPNTGELFF		:::::::::0:-7:10:::::13:0:36:::	TLML_16_	RNA
1366	CLONES_TRBTLML_16__FU5_TCR-JV_cDNA_34_AATGTTGC_merged_170000.txt	2456	4	0.00015655	TGTGCCAGCAGTTACCCCGGGGCAGAGCAGTACTTC	EEEEEEEEEEEEEEEEEEEEEEEEEEEEEEEEEEEE	TRBV6-5*00(360)	TRBD1*00(30),TRBD2*00(30)	TRBJ2-7*00(200)		519|534|556|0|15||75.0	9|15|36|15|21||30.0;13|19|48|15|21||30.0	27|39|67|24|36||60.0												TGTGCCAGCAGTTACCCCGGGGCAGAGCAGTACTTC	36								CASSYPGAEQYF		:::::::::0:-2:15:15:3:-9:21:24:-7:36:::	TLML_16_	RNA
1367	CLONES_TRBTLML_16__FU5_TCR-JV_cDNA_34_AATGTTGC_merged_170000.txt	2457	4	0.00015655	TGTGCCAGCAGTCTGCTAGACCACGAGCAGTACTTC	EEEEEEEEEEEEEEEEEEEEEEEEEEEEEEEEEEEE	TRBV28*00(305)	TRBD2*00(25)	TRBJ2-7*00(210)		564|576|601|0|12||60.0	7|12|48|14|19||25.0	25|39|67|22|36||70.0												TGTGCCAGCAGTCTGCTAGACCACGAGCAGTACTTC	36								CASSLLDHEQYF		:::::::::0:-5:12:14:9:-20:19:22:-5:36:::	TLML_16_	RNA
1368	CLONES_TRBTLML_16__FU5_TCR-JV_cDNA_34_AATGTTGC_merged_170000.txt	2458	4	0.00015655	TGTGCCAGCAGTCGTGGGGGGACTGAAGCTTTCTTT	EEEEEEEEEEEEEEEEEEEEEEEEEEEEEEEEEEEE	TRBV12-3*00(455),TRBV12-4*00(455)	TRBD1*00(25)	TRBJ1-1*00(211)		530|542|567|0|12||60.0;530|542|567|0|12||60.0	18|23|36|15|20||25.0	25|40|68|21|36||75.0												TGTGCCAGCAGTCGTGGGGGGACTGAAGCTTTCTTT	36								CASSRGGTEAFF		:::::::::0:-5:12:15:-6:-1:20:21:-5:36:::	TLML_16_	RNA
1369	CLONES_TRBTLML_16__FU5_TCR-JV_cDNA_34_AATGTTGC_merged_170000.txt	2459	4	0.00015655	TGTGCCAGCAGTCAAACATCCTACGAGCAGTACTTC	EEEEEEEEEEEEEEEEEEEEEEEEEEEEEEEEEEEE	TRBV7-2*00(275),TRBV7-8*00(243)		TRBJ2-7*00(226)		580|591|617|0|11||55.0;567|578|604|0|11||55.0		21|39|67|18|36||90.0												TGTGCCAGCAGTCAAACATCCTACGAGCAGTACTTC	36								CASSQTSYEQYF		:::::::::0:-6:11:::::18:-1:36:::	TLML_16_	RNA
1370	CLONES_TRBTLML_16__FU5_TCR-JV_cDNA_34_AATGTTGC_merged_170000.txt	2460	4	0.00015655	TGTGCCAGCAGTAACAGGGGATATGGCTACACCTTC	EEEEEEEEEEEEEEEEEEEEEEEEEEEEEEEEEEEE	TRBV28*00(767.5)	TRBD1*00(35)	TRBJ1-2*00(150)		564|576|601|0|12||60.0	15|22|36|13|20||35.0	25|40|68|21|36||75.0												TGTGCCAGCAGTAACAGGGGATATGGCTACACCTTC	36								CASSNRGYGYTF		:::::::::0:-5:12:13:-3:-2:20:21:-5:36:::	TLML_16_	RNA
1371	CLONES_TRBTLML_16__FU5_TCR-JV_cDNA_34_AATGTTGC_merged_170000.txt	2461	4	0.00015655	TGTGCCAGCAGCTTGCCGGAGGGGCCCCAGCATTTT	EEEEEEEEEEEEEEEEEEEEEEEEEEEEEEEEEEEE	TRBV5-6*00(406),TRBV5-7*00(389),TRBV5-5*00(358)	TRBD2*00(30)	TRBJ1-5*00(131)		550|565|586|0|15||75.0;551|566|587|0|15||75.0;549|564|585|0|15||75.0	26|32|48|17|23||30.0	29|42|70|23|36||65.0												TGTGCCAGCAGCTTGCCGGAGGGGCCCCAGCATTTT	36								CASSLPEGPQHF		:::::::::0:-1:15:17:-10:0:23:23:-9:36:::	TLML_16_	RNA
1372	CLONES_TRBTLML_16__FU5_TCR-JV_cDNA_34_AATGTTGC_merged_170000.txt	2462	4	0.00015655	TGTGCCAGCAGCTTAGGCCTGCTACCCCTCCACTTT	EEEEEEEEEEEEEEEEEEEEEEEEEEEEEEEEEEEE	TRBV13*00(251)		TRBJ1-6*00(189)		567|587|604|0|20||100.0		32|45|73|23|36||65.0												TGTGCCAGCAGCTTAGGCCTGCTACCCCTCCACTTT	36								CASSLGLLPLHF		:::::::::0:3:20:::::23:-12:36:::	TLML_16_	RNA
1373	CLONES_TRBTLML_16__FU5_TCR-JV_cDNA_34_AATGTTGC_merged_170000.txt	2463	4	0.00015655	TGTGCCAGCAGCCTTCCTTTGAATGAGCAGTTCTTC	EEEEEEEEEEEEEEEEEEEEEEEEEEEEEEEEEEEE	TRBV5-4*00(530),TRBV5-8*00(482)		TRBJ2-1*00(215)		549|561|585|0|12||60.0;551|563|587|0|12||60.0		27|42|70|21|36||75.0												TGTGCCAGCAGCCTTCCTTTGAATGAGCAGTTCTTC	36								CASSLPLNEQFF		:::::::::0:-4:12:::::21:-7:36:::	TLML_16_	RNA
1374	CLONES_TRBTLML_16__FU5_TCR-JV_cDNA_34_AATGTTGC_merged_170000.txt	2464	4	0.00015655	TGTGCCAGCAGCCAAGGTCGCCGGTCTAAGCATTTT	EEEEEEEEEEEEEEEEEEEEEEEEEEEEEEEEEEEE	TRBV3-1*00(276.3),TRBV3-2*00(272.3)		TRBJ1-5*00(180)		543|559|580|0|16||80.0;543|559|580|0|16||80.0		34|42|70|28|36||40.0												TGTGCCAGCAGCCAAGGTCGCCGGTCTAAGCATTTT	36								CASSQGRRSKHF		:::::::::0:-1:16:::::28:-14:36:::	TLML_16_	RNA
1375	CLONES_TRBTLML_16__FU5_TCR-JV_cDNA_34_AATGTTGC_merged_170000.txt	2465	4	0.00015655	TGTGCCAGCAGCACCGTCTACAATGAGCAGTTCTTC	EEEEEEEEEEEEEEEEEEEEEEEEEEEEEEEEEEEE	TRBV14*00(415)		TRBJ2-1*00(235)		516|528|553|0|12||60.0		23|42|70|17|36||95.0												TGTGCCAGCAGCACCGTCTACAATGAGCAGTTCTTC	36								CASSTVYNEQFF		:::::::::0:-5:12:::::17:-3:36:::	TLML_16_	RNA
1376	CLONES_TRBTLML_16__FU5_TCR-JV_cDNA_34_AATGTTGC_merged_170000.txt	2466	4	0.00015655	TGTGCCAGCAGCAAAGCCCTGACAGAAGCTTTCTTT	EEEEEEEEEEEEEEEEEEEEEEEEEEEEEEEEEEEE	TRBV7-9*00(330)	TRBD1*00(25),TRBD2*00(25)	TRBJ1-1*00(200)		556|568|593|0|12||60.0	3|8|36|16|21||25.0;31|36|48|15|20||25.0	28|40|68|24|36||60.0												TGTGCCAGCAGCAAAGCCCTGACAGAAGCTTTCTTT	36								CASSKALTEAFF		:::::::::0:-5:12:16:9:-16:21:24:-8:36:::	TLML_16_	RNA
1377	CLONES_TRBTLML_16__FU5_TCR-JV_cDNA_34_AATGTTGC_merged_170000.txt	2467	4	0.00015655	TGTGCCAGCAGGTCAGACCAAGAGACCCAGTACTTC	EEEEEEEEEEEEEEEEEEEEEEEEEEEEEEEEEEEE	TRBV6-5*00(110)		TRBJ2-5*00(240)		519|530|556|0|11||55.0		20|40|68|16|36||100.0												TGTGCCAGCAGGTCAGACCAAGAGACCCAGTACTTC	36								CASRSDQETQYF		:::::::::0:-6:11:::::16:0:36:::	TLML_16_	RNA
1378	CLONES_TRBTLML_16__FU5_TCR-JV_cDNA_34_AATGTTGC_merged_170000.txt	2473	4	0.00015655	TGCGCCAGCAGCCTGGCGGGTGGCGAGCAGTACTTC	EEEEEEEEEEEEEEEEEEEEEEEEEEEEEEEEEEEE	TRBV5-1*00(344)		TRBJ2-7*00(205)		554|571|590|0|17|ST566C|69.0		26|39|67|23|36||65.0												TGCGCCAGCAGCCTGGCGGGTGGCGAGCAGTACTTC	36								CASSLAGGEQYF		:::::::::0:1:17:::::23:-6:36:::	TLML_16_	RNA
1379	CLONES_TRBTLML_16__FU5_TCR-JV_cDNA_34_AATGTTGC_merged_170000.txt	2479	4	0.00015655	TGCAGTGCTAGTTTCGCTTCCTATGAGCAGTTCTTC	EEEEEEEEEEEEEEEEEEEEEEEEEEEEEEEEEEEE	TRBV20-1*00(275)		TRBJ2-1*00(210)		759|770|793|0|11||55.0		28|42|70|22|36||70.0												TGCAGTGCTAGTTTCGCTTCCTATGAGCAGTTCTTC	36								CSASFASYEQFF		:::::::::0:-3:11:::::22:-8:36:::	TLML_16_	RNA
1380	CLONES_TRBTLML_16__FU5_TCR-JV_cDNA_34_AATGTTGC_merged_170000.txt	2480	4	0.00015655	TGCAGTGCCACGACGGGGAACACTGAAGCTTTCTTT	EEEEEEEEEEEEEEEEEEEEEEEEEEEEEEEEEEEE	TRBV20-1*00(335)		TRBJ1-1*00(235)		759|767|793|0|8||40.0		21|40|68|17|36||95.0												TGCAGTGCCACGACGGGGAACACTGAAGCTTTCTTT	36								CSATTGNTEAFF		:::::::::0:-6:8:::::17:-1:36:::	TLML_16_	RNA
1381	CLONES_TRBTLML_16__FU5_TCR-JV_cDNA_34_AATGTTGC_merged_170000.txt	2481	4	0.00015655	TGCAGTGCCACAAGTGGTCAAGAGACCCAGTACTTC	EEEEEEEEEEEEEEEEEEEEEEEEEEEEEEEEEEEE	TRBV20-1*00(545)		TRBJ2-5*00(230)		759|767|793|0|8||40.0		22|40|68|18|36||90.0												TGCAGTGCCACAAGTGGTCAAGAGACCCAGTACTTC	36								CSATSGQETQYF		:::::::::0:-6:8:::::18:-2:36:::	TLML_16_	RNA
1382	CLONES_TRBTLML_16__FU5_TCR-JV_cDNA_34_AATGTTGC_merged_170000.txt	2482	4	0.00015655	TGCAGCGTTGTAACTATGGCCACTGAAGCTTTCTTT	EEEEEEEEEEEEEEEEEEEEEEEEEEEEEEEEEEEE	TRBV29-1*00(547)		TRBJ1-1*00(220)		700|710|734|0|10||50.0		24|40|68|20|36||80.0												TGCAGCGTTGTAACTATGGCCACTGAAGCTTTCTTT	36								CSVVTMATEAFF		:::::::::0:-4:10:::::20:-4:36:::	TLML_16_	RNA
1383	CLONES_TRBTLML_16__FU5_TCR-JV_cDNA_34_AATGTTGC_merged_170000.txt	2483	4	0.00015655	TGCAGCGTTGCTAGCGGCTCTACCCAGCAGTTCTTC	EEEEEEEEEEEEEEEEEEEEEEEEEEEEEEEEEEEE	TRBV29-1*00(460)	TRBD2*00(35)	TRBJ2-1*00(195)		700|710|734|0|10||50.0	20|27|48|10|17||35.0	31|42|70|25|36||55.0												TGCAGCGTTGCTAGCGGCTCTACCCAGCAGTTCTTC	36								CSVASGSTQQFF		:::::::::0:-4:10:10:-4:-5:17:25:-11:36:::	TLML_16_	RNA
1384	CLONES_TRBTLML_16__FU5_TCR-JV_cDNA_34_AATGTTGC_merged_170000.txt	2484	4	0.00015655	TGCAGCGTTGAACCCCCTAGCGGGAGGCAGTATTTT	EEEEEEEEEEEEEEEEEEEEEEEEEEEEEEEEEEEE	TRBV29-1*00(270)	TRBD2*00(50)	TRBJ2-3*00(190)		700|712|734|0|12||60.0	20|30|48|16|26||50.0	31|41|69|26|36||50.0												TGCAGCGTTGAACCCCCTAGCGGGAGGCAGTATTTT	36								CSVEPPSGRQYF		:::::::::0:-2:12:16:-4:-2:26:26:-11:36:::	TLML_16_	RNA
1385	CLONES_TRBTLML_16__FU5_TCR-JV_cDNA_34_AATGTTGC_merged_170000.txt	2485	4	0.00015655	TGCAGCGTTGAAGAGAGCTCCTACGAGCAGTACTTC	EEEEEEEEEEEEEEEEEEEEEEEEEEEEEEEEEEEE	TRBV29-1*00(740)		TRBJ2-7*00(250)		700|714|734|0|14||70.0		17|39|67|14|36||110.0												TGCAGCGTTGAAGAGAGCTCCTACGAGCAGTACTTC	36								CSVEESSYEQYF		:::::::::0:0:14:::::14:3:36:::	TLML_16_	RNA
1386	CLONES_TRBTLML_16__FU5_TCR-JV_cDNA_34_AATGTTGC_merged_170000.txt	2486	4	0.00015655	TGCAGCGTTGAAAGTCAGGGTGTTGAGCAGTTCTTC	EEEEEEEEEEEEEEEEEEEEEEEEEEEEEEEEEEEE	TRBV29-1*00(479)	TRBD1*00(25)	TRBJ2-1*00(205)		700|712|734|0|12||60.0	16|21|36|15|20||25.0	29|42|70|23|36||65.0												TGCAGCGTTGAAAGTCAGGGTGTTGAGCAGTTCTTC	36								CSVESQGVEQFF		:::::::::0:-2:12:15:-4:-3:20:23:-9:36:::	TLML_16_	RNA
1387	CLONES_TRBTLML_16__FU5_TCR-JV_cDNA_34_AATGTTGC_merged_170000.txt	2487	4	0.00015655	TGCAGCGTTAGCAGCAGGAACTATGGCTACACCTTC	EEEEEEEEEEEEEEEEEEEEEEEEEEEEEEEEEEEE	TRBV29-1*00(679)		TRBJ1-2*00(175)		700|709|734|0|9||45.0		22|40|68|18|36||90.0												TGCAGCGTTAGCAGCAGGAACTATGGCTACACCTTC	36								CSVSSRNYGYTF		:::::::::0:-5:9:::::18:-2:36:::	TLML_16_	RNA
1388	CLONES_TRBTLML_16__FU5_TCR-JV_cDNA_34_AATGTTGC_merged_170000.txt	2488	4	0.00015655	TGCAGCGTGGGCCGTGATGTTTACGAGCAGTACTTC	EEEEEEEEEEEEEEEEEEEEEEEEEEEEEEEEEEEE	TRBV29-1*00(405)	TRBD2*00(25)	TRBJ2-7*00(215)		700|708|734|0|8||40.0	29|34|48|8|13||25.0	24|39|67|21|36||75.0												TGCAGCGTGGGCCGTGATGTTTACGAGCAGTACTTC	36								CSVGRDVYEQYF		:::::::::0:-6:8:8:-13:2:13:21:-4:36:::	TLML_16_	RNA
1389	CLONES_TRBTLML_16__FU5_TCR-JV_cDNA_34_AATGTTGC_merged_170000.txt	2489	4	0.00015655	TGCAGCGCAGGACGAACGGCAGATACGCAGTATTTT	EEEEEEEEEEEEEEEEEEEEEEEEEEEEEEEEEEEE	TRBV29-1*00(882)		TRBJ2-3*00(225)		700|707|734|0|7||35.0		24|41|69|19|36||85.0												TGCAGCGCAGGACGAACGGCAGATACGCAGTATTTT	36								CSAGRTADTQYF		:::::::::0:-7:7:::::19:-4:36:::	TLML_16_	RNA
1390	CLONES_TRBTLML_16__FU5_TCR-JV_cDNA_34_AATGTTGC_merged_170000.txt	2504	4	0.00015655	TGTGCCGCGTCGGGGAGGAAGGGCTACACCTTC	EEEEEEEEEEEEEEEEEEEEEEEEEEEEEEEEE	TRBV7-9*00(721)	TRBD2*00(30)	TRBJ1-2*00(132.5)		556|562|593|0|6||30.0	25|31|48|12|18||30.0	28|40|68|21|33||60.0												TGTGCCGCGTCGGGGAGGAAGGGCTACACCTTC	36								CAASGRKGYTF		:::::::::0:-11:6:12:-9:-1:18:21:-8:33:::	TLML_16_	RNA
1391	CLONES_TRBTLML_16__FU5_TCR-JV_cDNA_34_AATGTTGC_merged_170000.txt	2505	4	0.00015655	TGTGCCGGGGGGACACCTGAAAAACTGTTTTTT	EEEEEEEEEEEEEEEEEEEEEEEEEEEEEEEEE	TRBV10-3*00(225)	TRBD1*00(30)	TRBJ1-4*00(220)		533|539|570|0|6||30.0	12|18|36|9|15||30.0	27|43|71|17|33||80.0												TGTGCCGGGGGGACACCTGAAAAACTGTTTTTT	36								CAGGTPEKLFF		:::::::::0:-11:6:9:0:-6:15:17:-7:33:::	TLML_16_	RNA
1392	CLONES_TRBTLML_16__FU5_TCR-JV_cDNA_34_AATGTTGC_merged_170000.txt	2506	4	0.00015655	TGTGCCATCAGGATCCAAGAGACCCAGTACTTC	EEEEEEEEEEEEEEEEEEEEEEEEEEEEEEEEE	TRBV10-3*00(907.5)		TRBJ2-5*00(170)		533|544|570|0|11||55.0		21|40|68|14|33||95.0												TGTGCCATCAGGATCCAAGAGACCCAGTACTTC	36								CAIRIQETQYF		:::::::::0:-6:11:::::14:-1:33:::	TLML_16_	RNA
1393	CLONES_TRBTLML_16__FU5_TCR-JV_cDNA_34_AATGTTGC_merged_170000.txt	2510	4	0.00015655	TGTGCCAGTAGTACCTCCTATGGCTACACCTTC	EEEEEEEEEEEEEEEEEEEEEEEEEEEEEEEEE	TRBV19*00(292.5)		TRBJ1-2*00(220)		559|572|596|0|13||65.0		24|40|68|17|33||80.0												TGTGCCAGTAGTACCTCCTATGGCTACACCTTC	36								CASSTSYGYTF		:::::::::0:-4:13:::::17:-4:33:::	TLML_16_	RNA
1394	CLONES_TRBTLML_16__FU5_TCR-JV_cDNA_34_AATGTTGC_merged_170000.txt	2511	4	0.00015655	TGTGCCAGCTCGGGGAACTACGAGCAGTACTTC	EEEEEEEEEEEEEEEEEEEEEEEEEEEEEEEEE	TRBV2*00(305)		TRBJ2-7*00(220)		518|527|555|0|9||45.0		23|39|67|17|33||80.0												TGTGCCAGCTCGGGGAACTACGAGCAGTACTTC	36								CASSGNYEQYF		:::::::::0:-8:9:::::17:-3:33:::	TLML_16_	RNA
1395	CLONES_TRBTLML_16__FU5_TCR-JV_cDNA_34_AATGTTGC_merged_170000.txt	2512	4	0.00015655	TGTGCCAGCAGTTTGGGCACTGAAGCTTTCTTT	EEEEEEEEEEEEEEEEEEEEEEEEEEEEEEEEE	TRBV6-2*00(701),TRBV6-3*00(701)		TRBJ1-1*00(220)		516|529|553|0|13||65.0;516|529|553|0|13||65.0		24|40|68|17|33||80.0												TGTGCCAGCAGTTTGGGCACTGAAGCTTTCTTT	36								CASSLGTEAFF		:::::::::0:-4:13:::::17:-4:33:::	TLML_16_	RNA
1396	CLONES_TRBTLML_16__FU5_TCR-JV_cDNA_34_AATGTTGC_merged_170000.txt	2513	4	0.00015655	TGTGCCAGCAGTTCTCCCTACGAGCAGTACTTC	EEEEEEEEEEEEEEEEEEEEEEEEEEEEEEEEE	TRBV28*00(289.7)		TRBJ2-7*00(225)		564|577|601|0|13||65.0		22|39|67|16|33||85.0												TGTGCCAGCAGTTCTCCCTACGAGCAGTACTTC	36								CASSSPYEQYF		:::::::::0:-4:13:::::16:-2:33:::	TLML_16_	RNA
1397	CLONES_TRBTLML_16__FU5_TCR-JV_cDNA_34_AATGTTGC_merged_170000.txt	2514	4	0.00015655	TGTGCCAGCAGTTATATGAGCCAGCAGTTCTTC	EEEEEEEEEEEEEEEEEEEEEEEEEEEEEEEEE	TRBV6-2*00(395),TRBV6-3*00(395)		TRBJ2-1*00(191)		516|530|553|0|14||70.0;516|530|553|0|14||70.0		31|42|70|22|33||55.0												TGTGCCAGCAGTTATATGAGCCAGCAGTTCTTC	36								CASSYMSQQFF		:::::::::0:-3:14:::::22:-11:33:::	TLML_16_	RNA
1398	CLONES_TRBTLML_16__FU5_TCR-JV_cDNA_34_AATGTTGC_merged_170000.txt	2515	4	0.00015655	TGTGCCAGCAGTCTCGGGGACGAGCAGTACTTC	EEEEEEEEEEEEEEEEEEEEEEEEEEEEEEEEE	TRBV12-3*00(710),TRBV12-4*00(710)		TRBJ2-7*00(170)		530|542|567|0|12||60.0;530|542|567|0|12||60.0		25|39|67|19|33||70.0												TGTGCCAGCAGTCTCGGGGACGAGCAGTACTTC	36								CASSLGDEQYF		:::::::::0:-5:12:::::19:-5:33:::	TLML_16_	RNA
1399	CLONES_TRBTLML_16__FU5_TCR-JV_cDNA_34_AATGTTGC_merged_170000.txt	2516	4	0.00015655	TGTGCCAGCAGCTTGGAGAAGACGCAGTATTTT	EEEEEEEEEEEEEEEEEEEEEEEEEEEEEEEEE	TRBV5-6*00(790)		TRBJ2-3*00(196)		550|566|586|0|16||80.0		29|41|69|21|33||60.0												TGTGCCAGCAGCTTGGAGAAGACGCAGTATTTT	36								CASSLEKTQYF		:::::::::0:0:16:::::21:-9:33:::	TLML_16_	RNA
1400	CLONES_TRBTLML_16__FU5_TCR-JV_cDNA_34_AATGTTGC_merged_170000.txt	2517	4	0.00015655	TGTGCCAGCAGCTTAGACTATGGCTACACCTTC	EEEEEEEEEEEEEEEEEEEEEEEEEEEEEEEEE	TRBV11-2*00(150),TRBV11-3*00(150),TRBV7-2*00(145)		TRBJ1-2*00(225)		522|539|559|0|17||85.0;521|538|558|0|17||85.0;580|596|617|0|16||80.0		23|40|68|16|33||85.0												TGTGCCAGCAGCTTAGACTATGGCTACACCTTC	36								CASSLDYGYTF		:::::::::0:0:17:::::16:-3:33:::	TLML_16_	RNA
1401	CLONES_TRBTLML_16__FU5_TCR-JV_cDNA_34_AATGTTGC_merged_170000.txt	2518	4	0.00015655	TGTGCCAGCAGCCTGAGACAGGAAGCTTTCTTT	EEEEEEEEEEEEEEEEEEEEEEEEEEEEEEEEE	TRBV7-9*00(525)	TRBD1*00(25)	TRBJ1-1*00(200)		556|568|593|0|12||60.0	14|19|36|16|21||25.0	28|40|68|21|33||60.0												TGTGCCAGCAGCCTGAGACAGGAAGCTTTCTTT	36								CASSLRQEAFF		:::::::::0:-5:12:16:-2:-5:21:21:-8:33:::	TLML_16_	RNA
1402	CLONES_TRBTLML_16__FU5_TCR-JV_cDNA_34_AATGTTGC_merged_170000.txt	2525	4	0.00015655	TGCAGTGTTGCGAGGGGAGACAATTCGTTTTTT	EEEEEEEEEEEEEEEEEEEEEEEEEEEEEEEEE	TRBV20-1*00(238)	TRBD1*00(25),TRBD2*00(25)	TRBJ1-4*00(171)		759|766|793|0|7||35.0	17|22|36|12|17||25.0;25|30|48|14|19||25.0	36|43|71|26|33||35.0												TGCAGTGTTGCGAGGGGAGACAATTCGTTTTTT	36								CSVARGDNSFF		:::::::::0:-7:7:12:-5:-2:17:26:-16:33:::	TLML_16_	RNA
1403	CLONES_TRBTLML_16__FU5_TCR-JV_cDNA_34_AATGTTGC_merged_170000.txt	2526	4	0.00015655	TGCAGTGCTAGGCCGTACAATGAGCAGTTCTTC	EEEEEEEEEEEEEEEEEEEEEEEEEEEEEEEEE	TRBV20-1*00(411.3)		TRBJ2-1*00(230)		759|770|793|0|11||55.0		24|42|70|15|33||90.0												TGCAGTGCTAGGCCGTACAATGAGCAGTTCTTC	36								CSARPYNEQFF		:::::::::0:-3:11:::::15:-4:33:::	TLML_16_	RNA
1404	CLONES_TRBTLML_16__FU5_TCR-JV_cDNA_34_AATGTTGC_merged_170000.txt	2527	4	0.00015655	TGCAGCGCTCAGGGTTCGGGGGAGCTGTTTTTT	EEEEEEEEEEEEEEEEEEEEEEEEEEEEEEEEE	TRBV29-1*00(370)	TRBD1*00(25)	TRBJ2-2*00(215)		700|707|734|0|7||35.0	16|21|36|9|14||25.0	28|43|71|18|33||75.0												TGCAGCGCTCAGGGTTCGGGGGAGCTGTTTTTT	36								CSAQGSGELFF		:::::::::0:-7:7:9:-4:-3:14:18:-8:33:::	TLML_16_	RNA
1405	CLONES_TRBTLML_16__FU5_TCR-JV_cDNA_34_AATGTTGC_merged_170000.txt	2534	4	0.00015655	TGCGCGACAGAGTTTTACGAGCAGTACTTC	EEEEEEEEEEEEEEEEEEEEEEEEEEEEEE	TRBV23-1*00(335)	TRBD1*00(25)	TRBJ2-7*00(151)		580|585|617|0|5||25.0	14|19|36|5|10||25.0	24|39|67|15|30||75.0												TGCGCGACAGAGTTTTACGAGCAGTACTTC	36								CATEFYEQYF		:::::::::0:-12:5:5:-2:-5:10:15:-4:30:::	TLML_16_	RNA
1406	CLONES_TRBTLML_16__FU5_TCR-JV_cDNA_34_AATGTTGC_merged_170000.txt	2535	4	0.00015655	TGCAGCGTTTACGGCTATGGCTACACCTTC	EEEEEEEEEEEEEEEEEEEEEEEEEEEEEE	TRBV29-1*00(250)		TRBJ1-2*00(220)		700|709|734|0|9||45.0		24|40|68|14|30||80.0												TGCAGCGTTTACGGCTATGGCTACACCTTC	36								CSVYGYGYTF		:::::::::0:-5:9:::::14:-4:30:::	TLML_16_	RNA
1407	CLONES_TRBTLML_16__FU5_TCR-JV_cDNA_34_AATGTTGC_merged_170000.txt	2545	3	0.000117412	TGTGCAAGTCGCTCGAATCGCAACAGGGAGGACCTGAACAAGGTGTTCCCACCCGAGGTCGCTGTGTTTGAGCCATCAGAAGCAGAGATCTCCCACACCCAAAAGGCCACACTGGTGTGCCTGGCCACAGGCTTCTTCCCTGACCACGTGGAGCTGAGCTGGTGGGTGAATGGGACAGGGGCCAAGAACACTGAAGCTTTCTTT	EEEEEEEEEEEEEEEEEEEEEEEEEEEEEEEEEEEEEEEEEEEEEEEEEEEEEEEEEEEEEEEEEEEEEEEEEEEEEEEEEEEEEEEEEEEEEEEEEEEEEEEEEAEEEEEEEEEEEEEEEENNNNNNNNNNNNNNNEEEEEAEEEEEEEEEEEEEEEEEEEEEEEEEEEEEEEEEEEEEEEEEEEEEEEEEEEEEEEEEEEEE	TRBV12-2*00(330)	TRBD1*00(50)	TRBJ1-1*00(235)		526|539|563|0|13||65.0	12|22|36|171|181||50.0	21|40|68|185|204||95.0												TGTGCAAGTCGCTCGAATCGCAACAGGGAGGACCTGAACAAGGTGTTCCCACCCGAGGTCGCTGTGTTTGAGCCATCAGAAGCAGAGATCTCCCACACCCAAAAGGCCACACTGGTGTGCCTGGCCACAGGCTTCTTCCCTGACCACGTGGAGCTGAGCTGGTGGGTGAATGGGACAGGGGCCAAGAACACTGAAGCTTTCTTT	32								CASRSNRNREDLNKVFPPEVAVFEPSEAEISHTQKATLVCLATGFFPDHVELSWWVNGTGAKNTEAFF		:::::::::0:-4:13:171:0:-2:181:185:-1:204:::	TLML_16_	RNA
1408	CLONES_TRBTLML_16__FU5_TCR-JV_cDNA_34_AATGTTGC_merged_170000.txt	2546	3	0.000117412	TGTGCCATCAAGGACCTGAAAAACGTGTTCCCACCCGAGGTCGCTGTGTTTGAGCCATCAGAAGCAGAGATCTCCCACACCCAAAAGGCCACACTGGTGTGCCTGGCCACAGGCTTCTACCCCGACCACGTGGAGCTGAGCAGTTCTTC	EEEEEEEEEEEENNNNNNNNNNNNNNNNNNNNNNNNNNNNNNNNNNNNNNNNNNNNNNNNNNNNNNNNNNNNNNNNNNNNNNNNNNNNNNNNNNNNNNNNNNNNNNNNNNEEEEEEEEEEEEEEEEEEEEEEEEEEEEEEEEEEEEEEE	TRBV10-3*00(838.3)	TRBD1*00(25),TRBD2*00(25)	TRBJ2-1*00(205)		533|543|570|0|10||50.0	15|20|36|108|113||25.0;2|7|48|71|76||25.0	29|42|70|136|149||65.0												TGTGCCATCAAGGACCTGAAAAACGTGTTCCCACCCGAGGTCGCTGTGTTTGAGCCATCAGAAGCAGAGATCTCCCACACCCAAAAGGCCACACTGGTGTGCCTGGCCACAGGCTTCTACCCCGACCACGTGGAGCTGAGCAGTTCTTC	36								CAIKDLKNVFPPEVAVFEPSEAEIS_HPKGHTGVPGHRLLPRPRGAEQFF		:::::::::0:-7:10:108:-3:-4:113:136:-9:149:::	TLML_16_	RNA
1409	CLONES_TRBTLML_16__FU5_TCR-JV_cDNA_34_AATGTTGC_merged_170000.txt	2555	3	0.000117412	TGTGCTAGTGGTTTGGTCCCTGGGGGTAGCGGGAGGGCCGGGCACAATGAGCAGTTCTTC	EEEEEEEEEEEEEEEEEEEEEEEEEEEEEEEEEEEEEEEEEEEEEEEEEEEEEEEEEEEE	TRBV12-5*00(230)	TRBD2*00(65)	TRBJ2-1*00(225)		530|547|567|0|17||85.0	21|34|48|26|39||65.0	25|42|70|43|60||85.0												TGTGCTAGTGGTTTGGTCCCTGGGGGTAGCGGGAGGGCCGGGCACAATGAGCAGTTCTTC	36								CASGLVPGGSGRAGHNEQFF		:::::::::0:0:17:26:-5:2:39:43:-5:60:::	TLML_16_	RNA
1410	CLONES_TRBTLML_16__FU5_TCR-JV_cDNA_34_AATGTTGC_merged_170000.txt	2557	3	0.000117412	TGTGCCAGCAGTTTATGGGGGAGGGCTAGCGGTAATCTAGCCAAAAACATTCAGTACTTC	EEEEEEEEEEEEEEEEEEEEEEEEEEEEEEEEEEEEEEEEEEEEEEEEEEEEEEEEEEEE	TRBV12-3*00(525),TRBV12-4*00(525)	TRBD2*00(40)	TRBJ2-4*00(260)		530|545|567|0|15||75.0;530|545|567|0|15||75.0	25|33|48|18|26||40.0	18|42|70|36|60||120.0												TGTGCCAGCAGTTTATGGGGGAGGGCTAGCGGTAATCTAGCCAAAAACATTCAGTACTTC	36								CASSLWGRASGNLAKNIQYF		:::::::::0:-2:15:18:-9:1:26:36:2:60:::	TLML_16_	RNA
1411	CLONES_TRBTLML_16__FU5_TCR-JV_cDNA_34_AATGTTGC_merged_170000.txt	2558	3	0.000117412	TGTGCCAGCAGCGGAGGACGGGGACTAGCGGGAGGCAACTCCTACAATGAGCAGTTCTTC	EEEEEEEEEEEEEEEEEEEEEEEEEEEEEEEEEEEEEEEEEEEEEEEEEEEEEEEEEEEE	TRBV7-6*00(255),TRBV7-9*00(223)	TRBD2*00(75)	TRBJ2-1*00(250)		576|588|613|0|12||60.0;556|568|593|0|12||60.0	16|31|48|20|35||75.0	20|42|70|38|60||110.0												TGTGCCAGCAGCGGAGGACGGGGACTAGCGGGAGGCAACTCCTACAATGAGCAGTTCTTC	36								CASSGGRGLAGGNSYNEQFF		:::::::::0:-5:12:20:0:-1:35:38:0:60:::	TLML_16_	RNA
1412	CLONES_TRBTLML_16__FU5_TCR-JV_cDNA_34_AATGTTGC_merged_170000.txt	2559	3	0.000117412	TGCGCCAGCAGCCAAGATCGAGGCGGACTAGCGGGAGGGGTATACAATGAGCAGTTCTTC	EEEEEEEEEEEEEEEEEEEEEEEEEEEEEEEEEEEEEEEEEEEEEEEEEEEEEEEEEEEE	TRBV4-1*00(170),TRBV4-3*00(154)	TRBD2*00(75)	TRBJ2-1*00(224.7)		537|556|574|0|19||95.0;537|556|574|0|19||95.0	17|32|48|24|39||75.0	24|42|70|42|60||90.0												TGCGCCAGCAGCCAAGATCGAGGCGGACTAGCGGGAGGGGTATACAATGAGCAGTTCTTC	36								CASSQDRGGLAGGVYNEQFF		:::::::::0:2:19:24:-1:0:39:42:-4:60:::	TLML_16_	RNA
1413	CLONES_TRBTLML_16__FU5_TCR-JV_cDNA_34_AATGTTGC_merged_170000.txt	2562	3	0.000117412	TGTGCCAGCAGTGTTGTTCGTCACTGGACTAGCGGTTTCTACAATGAGCAGTTCTTC	EEEEEEEEEEEEEEEEEEEEEEEEEEEEEEEEEEEEEEEEEEEEEEEEEEEEEEEEE	TRBV2*00(955)	TRBD2*00(50)	TRBJ2-1*00(125)		518|531|555|0|13||65.0	17|27|48|25|35||50.0	23|42|70|38|57||95.0												TGTGCCAGCAGTGTTGTTCGTCACTGGACTAGCGGTTTCTACAATGAGCAGTTCTTC	36								CASSVVRHWTSGFYNEQFF		:::::::::0:-4:13:25:-1:-5:35:38:-3:57:::	TLML_16_	RNA
1414	CLONES_TRBTLML_16__FU5_TCR-JV_cDNA_34_AATGTTGC_merged_170000.txt	2563	3	0.000117412	TGTGCCAGCAGCCTGACCGGGACTAGTTCCTTTAGCTCCTACAATGAGCAGTTCTTC	EEEEEEEEEEEEEEEEEEEEEEEEEEEEEEEEEEEEEEEEEEEEEEEEEEEEEEEEE	TRBV5-5*00(495),TRBV5-6*00(447)	TRBD2*00(50)	TRBJ2-1*00(260)		549|561|585|0|12||60.0;550|562|586|0|12||60.0	14|24|48|16|26||50.0	18|42|70|33|57||120.0												TGTGCCAGCAGCCTGACCGGGACTAGTTCCTTTAGCTCCTACAATGAGCAGTTCTTC	36								CASSLTGTSSFSSYNEQFF		:::::::::0:-4:12:16:2:-8:26:33:2:57:::	TLML_16_	RNA
1415	CLONES_TRBTLML_16__FU5_TCR-JV_cDNA_34_AATGTTGC_merged_170000.txt	2564	3	0.000117412	TGTGCCAGCAGCCAAGATAGACTCGGTGGGGGGCCTTATCAAGAGACCCAGTACTTC	EEEEEEEEEEEEEEEEEEEEEEEEEEEEEEEEEEEEEEEEEEEEEEEEEEEEEEEEE	TRBV14*00(120),TRBV3-1*00(120),TRBV3-2*00(120)	TRBD1*00(30)	TRBJ2-5*00(230)		516|534|553|0|18||90.0;543|561|580|0|18||90.0;543|561|580|0|18||90.0	18|24|36|28|34||30.0	22|40|68|39|57||90.0												TGTGCCAGCAGCCAAGATAGACTCGGTGGGGGGCCTTATCAAGAGACCCAGTACTTC	36								CASSQDRLGGGPYQETQYF		:::::::::0:1:18:28:-6:0:34:39:-2:57:::	TLML_16_	RNA
1416	CLONES_TRBTLML_16__FU5_TCR-JV_cDNA_34_AATGTTGC_merged_170000.txt	2565	3	0.000117412	TGTGCCAGCAGCAATCCGGGGTCCAACCACCTAATCTCTGGAAACACCATATATTTT	EEEEEEEEEEEEEEEEEEEEEEEEEEEEEEEEEEEEEEEEEEEEEEEEEEEEEEEEE	TRBV11-2*00(375),TRBV11-3*00(343),TRBV11-1*00(327)	TRBD1*00(25),TRBD2*00(25)	TRBJ1-3*00(250)		522|534|559|0|12||60.0;521|533|558|0|12||60.0;531|543|568|0|12||60.0	10|15|36|15|20||25.0;14|19|48|15|20||25.0	20|42|70|35|57||110.0												TGTGCCAGCAGCAATCCGGGGTCCAACCACCTAATCTCTGGAAACACCATATATTTT	36								CASSNPGSNHLISGNTIYF		:::::::::0:-5:12:15:2:-9:20:35:0:57:::	TLML_16_	RNA
1417	CLONES_TRBTLML_16__FU5_TCR-JV_cDNA_34_AATGTTGC_merged_170000.txt	2566	3	0.000117412	TGCGCCAGCAGCTTCGTCCCGGGACTAGCGGGAGGGCCTAAAGATACGCAGTATTTT	EEEEEEEEEEEEEEEEEEEEEEEEEEEEEEEEEEEEEEEEEEEEEEEEEEEEEEAAA	TRBV5-1*00(785)	TRBD2*00(115)	TRBJ2-3*00(90)		554|568|590|0|14||70.0	11|34|48|15|38||115.0	25|41|69|41|57||80.0												TGCGCCAGCAGCTTCGTCCCGGGACTAGCGGGAGGGCCTAAAGATACGCAGTATTTT	32								CASSFVPGLAGGPKDTQYF		:::::::::0:-2:14:15:5:2:38:41:-5:57:::	TLML_16_	RNA
1418	CLONES_TRBTLML_16__FU5_TCR-JV_cDNA_34_AATGTTGC_merged_170000.txt	2567	3	0.000117412	TGCAGTGCTAGAGAACCGGGACATTTTGCACGGGGCGGGGGCTGGGAGCAGTTCTTC	EEEEEEEEEEEEEEEEEEEEEEEEEEEEEEEEEEEEEEEEEEEEEEEEEEEEEEEEE	TRBV20-1*00(400)	TRBD1*00(40),TRBD2*00(35)	TRBJ2-1*00(200)		759|773|793|0|14||70.0	10|18|36|15|23||40.0;14|21|48|15|22||35.0	30|42|70|45|57||60.0												TGCAGTGCTAGAGAACCGGGACATTTTGCACGGGGCGGGGGCTGGGAGCAGTTCTTC	36								CSAREPGHFARGGGWEQFF		:::::::::0:0:14:15:2:-6:23:45:-10:57:::	TLML_16_	RNA
1419	CLONES_TRBTLML_16__FU5_TCR-JV_cDNA_34_AATGTTGC_merged_170000.txt	2569	3	0.000117412	TGTGCCAGCAGTGACTGGACTAGCGGGGGGGTTCTCCTACAATGAGCAGTTCTTC	EEEEEEEEEEEEEEEEEEEEEEEEEEEEEEEEEEEEEEEEEEEEEEEEEEEEEEE	TRBV6-4*00(287.7)	TRBD2*00(59)	TRBJ2-1*00(210)		518|534|555|0|16||80.0	17|32|48|16|31|SA28G|59.0	20|42|70|33|55||110.0												TGTGCCAGCAGTGACTGGACTAGCGGGGGGGTTCTCCTACAATGAGCAGTTCTTC	36								CASSDWTSG_GFSYNEQFF		:::::::::0:-1:16:16:-1:0:31:33:0:55:::	TLML_16_	RNA
1420	CLONES_TRBTLML_16__FU5_TCR-JV_cDNA_34_AATGTTGC_merged_170000.txt	2577	3	0.000117412	TGTGCCATCGGGGACAGGGGTCGTGCCCCTTTAGCCAAAAACATTCAGTACTTC	EEEEEEEEEEEEEEEEEEEEEEEEEEEEEEEEEEEEEEEEEEEEEEEEEEEEEE	TRBV10-3*00(240)	TRBD1*00(50)	TRBJ2-4*00(255)		533|542|570|0|9||45.0	12|22|36|10|20||50.0	19|42|70|31|54||115.0												TGTGCCATCGGGGACAGGGGTCGTGCCCCTTTAGCCAAAAACATTCAGTACTTC	36								CAIGDRGRAPLAKNIQYF		:::::::::0:-8:9:10:0:-2:20:31:1:54:::	TLML_16_	RNA
1421	CLONES_TRBTLML_16__FU5_TCR-JV_cDNA_34_AATGTTGC_merged_170000.txt	2578	3	0.000117412	TGTGCCAGCAGTTTATGGACCTCGGGACTGCCGGGGACAGATACGCAGTATTTT	EEEEEEEEEEEEEEEEEEEEEEEEEEEEEEEEEEEEEEEEEEEEEEEEEEEEEE	TRBV28*00(201.7)	TRBD2*00(35),TRBD1*00(30)	TRBJ2-3*00(224.7)		564|581|601|0|17||85.0	15|22|48|22|29||35.0;11|17|36|22|28||30.0	23|41|69|36|54||90.0												TGTGCCAGCAGTTTATGGACCTCGGGACTGCCGGGGACAGATACGCAGTATTTT	36								CASSLWTSGLPGTDTQYF		:::::::::0:0:17:22:1:-10:29:36:-3:54:::	TLML_16_	RNA
1422	CLONES_TRBTLML_16__FU5_TCR-JV_cDNA_34_AATGTTGC_merged_170000.txt	2579	3	0.000117412	TGTGCCAGCAGTTACTCCAGGACTAGTGATAGCTCCTACAATGAGCAGTTCTTC	EEEEEEEEEEEEEEEEEEEEEEEEEEEEEEEEEEEEEEEEEEEEEEEEEEEEEE	TRBV6-2*00(175),TRBV6-3*00(175),TRBV6-5*00(159),TRBV6-6*00(159)	TRBD2*00(35)	TRBJ2-1*00(260)		516|533|553|0|17||85.0;516|533|553|0|17||85.0;519|536|556|0|17||85.0;516|533|553|0|17||85.0	17|24|48|19|26||35.0	18|42|70|30|54||120.0												TGTGCCAGCAGTTACTCCAGGACTAGTGATAGCTCCTACAATGAGCAGTTCTTC	36								CASSYSRTSDSSYNEQFF		:::::::::0:0:17:19:-1:-8:26:30:2:54:::	TLML_16_	RNA
1423	CLONES_TRBTLML_16__FU5_TCR-JV_cDNA_34_AATGTTGC_merged_170000.txt	2580	3	0.000117412	TGTGCCAGCAGCTTGTTCGCTTACGGTGGCCGCTATAATTCACCCCTCCACTTT	EEEEEEEEEEEEEEEEEEEEEEEEEEEEEEEEEEEEEEEEEEEEEEEEEEEEEE	TRBV5-6*00(175),TRBV5-7*00(175),TRBV5-5*00(159)		TRBJ1-6*00(234)		550|565|586|0|15||75.0;551|566|587|0|15||75.0;549|564|585|0|15||75.0		23|45|73|32|54||110.0												TGTGCCAGCAGCTTGTTCGCTTACGGTGGCCGCTATAATTCACCCCTCCACTTT	36								CASSLFAYGGRYNSPLHF		:::::::::0:-1:15:::::32:-3:54:::	TLML_16_	RNA
1424	CLONES_TRBTLML_16__FU5_TCR-JV_cDNA_34_AATGTTGC_merged_170000.txt	2581	3	0.000117412	TGTGCCAGCAGCCCAACTAGACTAGCGGGAGTGGACAAAAACATTCAGTACTTC	EEEEEEEEEEEEEEEEEEEEEEEEEEEEEEEEEEEEEEEEEEEEEEEEEEEEEE	TRBV7-8*00(575)	TRBD2*00(60)	TRBJ2-4*00(235)		567|579|604|0|12||60.0	18|30|48|19|31||60.0	23|42|70|35|54||95.0												TGTGCCAGCAGCCCAACTAGACTAGCGGGAGTGGACAAAAACATTCAGTACTTC	36								CASSPTRLAGVDKNIQYF		:::::::::0:-5:12:19:-2:-2:31:35:-3:54:::	TLML_16_	RNA
1425	CLONES_TRBTLML_16__FU5_TCR-JV_cDNA_34_AATGTTGC_merged_170000.txt	2582	3	0.000117412	TGTGCCAGCAGCGTAGGTAAAGGCAGGACGACAGCTAACTATGGCTACACCTTC	EEEEEEEEEEEEEEEEEEEEEEEEEEEEEEEEEEEEEEEEEEEEEEEEEEEEEE	TRBV9*00(640)		TRBJ1-2*00(250)		559|575|595|0|16||80.0		18|40|68|32|54||110.0												TGTGCCAGCAGCGTAGGTAAAGGCAGGACGACAGCTAACTATGGCTACACCTTC	36								CASSVGKGRTTANYGYTF		:::::::::0:0:16:::::32:2:54:::	TLML_16_	RNA
1426	CLONES_TRBTLML_16__FU5_TCR-JV_cDNA_34_AATGTTGC_merged_170000.txt	2583	3	0.000117412	TGTGCCAGCAGCGCAGGGACAGGGTATAGGGGAGAAGGTGGTACGCAGTATTTT	EEEEEEEEEEEEEEEEEEEEEEEEEEEEEEEEEEEEEEEEEEEEEEEEEEEEEE	TRBV9*00(369.7)	TRBD1*00(45)	TRBJ2-3*00(205)		559|572|595|0|13||65.0	12|21|36|15|24||45.0	28|41|69|41|54||65.0												TGTGCCAGCAGCGCAGGGACAGGGTATAGGGGAGAAGGTGGTACGCAGTATTTT	36								CASSAGTGYRGEGGTQYF		:::::::::0:-3:13:15:0:-3:24:41:-8:54:::	TLML_16_	RNA
1427	CLONES_TRBTLML_16__FU5_TCR-JV_cDNA_34_AATGTTGC_merged_170000.txt	2585	3	0.000117412	TGCGCCAGCAGTGAGTCCGCCTTTTGGGACACCGGAGGAAACACCATATATTTT	EEEEEEEEEEEEEEEEEEEEEEEEEEEEEEEEEEEEEEEEEEEEEEEEEEEEEE	TRBV10-2*00(623.7)	TRBD1*00(30)	TRBJ1-3*00(145)		533|550|570|0|17||85.0	12|18|36|25|31||30.0	24|42|70|36|54||90.0												TGCGCCAGCAGTGAGTCCGCCTTTTGGGACACCGGAGGAAACACCATATATTTT	36								CASSESAFWDTGGNTIYF		:::::::::0:0:17:25:0:-6:31:36:-4:54:::	TLML_16_	RNA
1428	CLONES_TRBTLML_16__FU5_TCR-JV_cDNA_34_AATGTTGC_merged_170000.txt	2586	3	0.000117412	TGCGCCAGCAGCCAAGAAATTTTTTGGTCCGGGTGGACCGGGGAGCTGTTTTTT	EEEEEEEEEEEEEEEEEEEEEEEEEEEEEEEEEEEEEEEEEEEEEEEEEEEEEE	TRBV4-1*00(205),TRBV4-3*00(189)	TRBD1*00(25),TRBD2*00(25)	TRBJ2-2*00(230)		537|554|574|0|17||85.0;537|554|574|0|17||85.0	10|15|36|28|33||25.0;14|19|48|28|33||25.0	25|43|71|36|54||90.0												TGCGCCAGCAGCCAAGAAATTTTTTGGTCCGGGTGGACCGGGGAGCTGTTTTTT	36								CASSQEIFWSGWTGELFF		:::::::::0:0:17:28:2:-9:33:36:-5:54:::	TLML_16_	RNA
1430	CLONES_TRBTLML_16__FU5_TCR-JV_cDNA_34_AATGTTGC_merged_170000.txt	2593	3	0.000117412	TGTGCCATCACGGACCCGGAGGGACTAGCGGGTTCCTACGAGCAGTACTTC	EEEEEEEEEEEEEEEEEEEEEEEEEEEEEEEEEEEEEEEEEEEEEEEEEEE	TRBV10-3*00(395)	TRBD2*00(60)	TRBJ2-7*00(104)		533|543|570|0|10||50.0	16|28|48|20|32||60.0	21|39|67|33|51||90.0												TGTGCCATCACGGACCCGGAGGGACTAGCGGGTTCCTACGAGCAGTACTTC	36								CAITDPEGLAGSYEQYF		:::::::::0:-7:10:20:0:-4:32:33:-1:51:::	TLML_16_	RNA
1431	CLONES_TRBTLML_16__FU5_TCR-JV_cDNA_34_AATGTTGC_merged_170000.txt	2595	3	0.000117412	TGTGCCAGCAGTTTTCGTGGCAGGGGCTCTGGGGCCAACGTCCTGACTTTC	EEEEEEEEEEEEEEEEEEEEEEEEEEEEEEEEEEEEEEEEEEEEEEEEEEE	TRBV28*00(270)	TRBD1*00(25)	TRBJ2-6*00(270)		564|578|601|0|14||70.0	16|21|36|20|25||25.0	19|45|73|25|51||130.0												TGTGCCAGCAGTTTTCGTGGCAGGGGCTCTGGGGCCAACGTCCTGACTTTC	36								CASSFRGRGSGANVLTF		:::::::::0:-3:14:20:-4:-3:25:25:1:51:::	TLML_16_	RNA
1432	CLONES_TRBTLML_16__FU5_TCR-JV_cDNA_34_AATGTTGC_merged_170000.txt	2596	3	0.000117412	TGTGCCAGCAGTTTCCTTAGGGGACTAGCGGGAGTAGGCGAGCAGTACTTC	EEEEEEEEEEEEEEEEEEEEEEEEEEEEEEEEEEEEEEEEEEEEEEEEEEE	TRBV27*00(655)	TRBD2*00(70)	TRBJ2-7*00(205)		556|570|593|0|14||70.0	16|30|48|20|34||70.0	26|39|67|38|51||65.0												TGTGCCAGCAGTTTCCTTAGGGGACTAGCGGGAGTAGGCGAGCAGTACTTC	36								CASSFLRGLAGVGEQYF		:::::::::0:-3:14:20:0:-2:34:38:-6:51:::	TLML_16_	RNA
1433	CLONES_TRBTLML_16__FU5_TCR-JV_cDNA_34_AATGTTGC_merged_170000.txt	2597	3	0.000117412	TGTGCCAGCAGTTTCCCCCAGGGTAGCTCTGGGGCCAACGTCCTGACTTTC	EEEEEEEEEEEEEEEEEEEEEEEEEEEEEEEEEEEEEEEEEEEEEEEEEEE	TRBV28*00(313)	TRBD1*00(25)	TRBJ2-6*00(275)		564|578|601|0|14||70.0	1|6|36|14|19||25.0	18|45|73|24|51||135.0												TGTGCCAGCAGTTTCCCCCAGGGTAGCTCTGGGGCCAACGTCCTGACTTTC	36								CASSFPQGSSGANVLTF		:::::::::0:-3:14:14:11:-18:19:24:2:51:::	TLML_16_	RNA
1434	CLONES_TRBTLML_16__FU5_TCR-JV_cDNA_34_AATGTTGC_merged_170000.txt	2598	3	0.000117412	TGTGCCAGCAGTTTGCCGGGAGTCCCTTCTAGCACAGATACGCAGTATTTT	EEEEEEEEEEEEEEEEEEEEEEEEEEEEEEEEEEEEEEEEEEEEEEEEEEE	TRBV28*00(140)	TRBD1*00(30),TRBD2*00(30)	TRBJ2-3*00(255)		564|578|601|0|14||70.0	10|16|36|15|21||30.0;10|16|48|20|26||30.0	18|41|69|28|51||115.0												TGTGCCAGCAGTTTGCCGGGAGTCCCTTCTAGCACAGATACGCAGTATTTT	36								CASSLPGVPSSTDTQYF		:::::::::0:-3:14:15:2:-8:21:28:2:51:::	TLML_16_	RNA
1435	CLONES_TRBTLML_16__FU5_TCR-JV_cDNA_34_AATGTTGC_merged_170000.txt	2599	3	0.000117412	TGTGCCAGCAGTTTGATTTTGGGCAGGGGGAAACCAGATACGCAGTATTTT	EEEEEEEEEEEEEEEEEEEEEEEEEEEEEEEEEEEEEEEEEEEEEEEEEEE	TRBV12-3*00(225),TRBV12-4*00(225)	TRBD1*00(35)	TRBJ2-3*00(225)		530|544|567|0|14||70.0;530|544|567|0|14||70.0	16|23|36|23|30||35.0	24|41|69|34|51||85.0												TGTGCCAGCAGTTTGATTTTGGGCAGGGGGAAACCAGATACGCAGTATTTT	36								CASSLILGRGKPDTQYF		:::::::::0:-3:14:23:-4:-1:30:34:-4:51:::	TLML_16_	RNA
1436	CLONES_TRBTLML_16__FU5_TCR-JV_cDNA_34_AATGTTGC_merged_170000.txt	2600	3	0.000117412	TGTGCCAGCAGTCTCTGGACTAGCGGGAGCGCTGAAGAGACCCAGTACTTC	EEEEEEEEEEEEEEEEEEEEEEEEEEEEEEEEEEEEEEEEEEEEEEEEEEE	TRBV28*00(100)	TRBD2*00(65)	TRBJ2-5*00(225)		564|576|601|0|12||60.0	17|30|48|16|29||65.0	23|40|68|34|51||85.0												TGTGCCAGCAGTCTCTGGACTAGCGGGAGCGCTGAAGAGACCCAGTACTTC	36								CASSLWTSGSAEETQYF		:::::::::0:-5:12:16:-1:-2:29:34:-3:51:::	TLML_16_	RNA
1437	CLONES_TRBTLML_16__FU5_TCR-JV_cDNA_34_AATGTTGC_merged_170000.txt	2601	3	0.000117412	TGTGCCAGCAGTCCGCCCGGGTCTAAACTTAGCACAGATACGCAGTATTTT	EEEEEEEEEEEEEEEEEEEEEEEEEEEEEEEEEEEEEEEEEEEEEEEEEEE	TRBV28*00(385)	TRBD2*00(34),TRBD1*00(30)	TRBJ2-3*00(250)		564|576|601|0|12||60.0	13|23|48|15|25|SA19T|34.0;9|15|36|15|21||30.0	19|41|69|29|51||110.0												TGTGCCAGCAGTCCGCCCGGGTCTAAACTTAGCACAGATACGCAGTATTTT	36								CASSPPGSKLSTDTQYF		:::::::::0:-5:12:15:3:-9:25:29:1:51:::	TLML_16_	RNA
1438	CLONES_TRBTLML_16__FU5_TCR-JV_cDNA_34_AATGTTGC_merged_170000.txt	2602	3	0.000117412	TGTGCCAGCAGTCACAAAGGCGACAGGCCCGTCCCTGAGCCCCAGCATTTT	EEEEEEEEEEEEEEEEEEEEEEEEEEEEEEEEEEEEEEEEEEEEEEEEEEE	TRBV27*00(869.7)	TRBD1*00(30)	TRBJ1-5*00(210)		556|568|593|0|12||60.0	14|20|36|21|27||30.0	28|42|70|37|51||70.0												TGTGCCAGCAGTCACAAAGGCGACAGGCCCGTCCCTGAGCCCCAGCATTTT	36								CASSHKGDRPVPEPQHF		:::::::::0:-5:12:21:-2:-4:27:37:-8:51:::	TLML_16_	RNA
1439	CLONES_TRBTLML_16__FU5_TCR-JV_cDNA_34_AATGTTGC_merged_170000.txt	2603	3	0.000117412	TGTGCCAGCAGTCAAGCCACTAGCGGGAGGAAGACCGGGGAGCTGTTTTTT	EEEEEEEEEEEEEEEEEEEEEEEEEEEEEEEEEEEEEEEEEEEEEEEEEEE	TRBV6-2*00(380),TRBV6-3*00(380)	TRBD2*00(55)	TRBJ2-2*00(234)		516|528|553|0|12||60.0;516|528|553|0|12||60.0	19|30|48|18|29||55.0	21|43|71|29|51|SC24G|94.0												TGTGCCAGCAGTCAAGCCACTAGCGGGAGGAAGACCGGGGAGCTGTTTTTT	36								CASSQATSGRKTGELFF		:::::::::0:-5:12:18:-3:-2:29:29:-1:51:::	TLML_16_	RNA
1440	CLONES_TRBTLML_16__FU5_TCR-JV_cDNA_34_AATGTTGC_merged_170000.txt	2604	3	0.000117412	TGTGCCAGCAGCTTTAGGACAGGGAGCAAGGGCACAGATACGCAGTATTTT	EEEEEEEEEEEEEEEEEEEEEEEEEEEEEEEEEEEEEEEEEEEEEEEEEEE	TRBV5-4*00(215),TRBV5-8*00(199)	TRBD1*00(40)	TRBJ2-3*00(240)		549|563|585|0|14||70.0;551|565|587|0|14||70.0	13|21|36|16|24||40.0	21|41|69|31|51||100.0												TGTGCCAGCAGCTTTAGGACAGGGAGCAAGGGCACAGATACGCAGTATTTT	36								CASSFRTGSKGTDTQYF		:::::::::0:-2:14:16:-1:-3:24:31:-1:51:::	TLML_16_	RNA
1441	CLONES_TRBTLML_16__FU5_TCR-JV_cDNA_34_AATGTTGC_merged_170000.txt	2605	3	0.000117412	TGTGCCAGCAGCTTGATAACTAGCGGGAGTGGGGAAGAGACCCAGTACTTC	EEEEEEEEEEEEEEEEEEEEEEEEEEEEEEEEEEEEEEEEEEEEEEEEEEE	TRBV5-6*00(735)	TRBD2*00(55)	TRBJ2-5*00(225)		550|565|586|0|15||75.0	19|30|48|18|29||55.0	23|40|68|34|51||85.0												TGTGCCAGCAGCTTGATAACTAGCGGGAGTGGGGAAGAGACCCAGTACTTC	36								CASSLITSGSGEETQYF		:::::::::0:-1:15:18:-3:-2:29:34:-3:51:::	TLML_16_	RNA
1442	CLONES_TRBTLML_16__FU5_TCR-JV_cDNA_34_AATGTTGC_merged_170000.txt	2606	3	0.000117412	TGTGCCAGCAGCTTATCAGGGAGGTGGGGGAGCTCCTACGAGCAGTACTTC	EEEEEEEEEEEEEEEEEEEEEEEEEEEEEEEEEEEEEEEEEEEEEEEEEEE	TRBV5-6*00(675)	TRBD2*00(30)	TRBJ2-7*00(255)		550|564|586|0|14||70.0	25|31|48|18|24||30.0	16|39|67|28|51||115.0												TGTGCCAGCAGCTTATCAGGGAGGTGGGGGAGCTCCTACGAGCAGTACTTC	36								CASSLSGRWGSSYEQYF		:::::::::0:-2:14:18:-9:-1:24:28:4:51:::	TLML_16_	RNA
1443	CLONES_TRBTLML_16__FU5_TCR-JV_cDNA_34_AATGTTGC_merged_170000.txt	2607	3	0.000117412	TGTGCCAGCAGCTTATATGCCGGGACAGGGGCACGATATGGCTACACCTTC	EEEEEEEEEEEEEEEEEEEEEEEEEEEEEEEEEEEEEEEEEEEEEEEEEEE	TRBV7-6*00(395),TRBV7-7*00(363)	TRBD1*00(60)	TRBJ1-2*00(215)		576|591|613|0|15||75.0;585|600|622|0|15||75.0	10|22|36|19|31||60.0	25|40|68|36|51||75.0												TGTGCCAGCAGCTTATATGCCGGGACAGGGGCACGATATGGCTACACCTTC	36								CASSLYAGTGARYGYTF		:::::::::0:-2:15:19:2:-2:31:36:-5:51:::	TLML_16_	RNA
1444	CLONES_TRBTLML_16__FU5_TCR-JV_cDNA_34_AATGTTGC_merged_170000.txt	2608	3	0.000117412	TGTGCCAGCAGCTTAGCCCCAGGAGGGGGAGGATATGAAAAACTGTTTTTT	EEEEEEEEEEEEEEEEEEEEEEEEEEEEEEEEEEEEEEEEEEEEEEEEEEE	TRBV7-2*00(339.7),TRBV7-8*00(307.7)	TRBD1*00(30),TRBD2*00(30)	TRBJ1-4*00(225)		580|597|617|0|17||85.0;567|584|604|0|17||85.0	17|23|36|23|29||30.0;25|31|48|26|32||30.0	26|43|71|34|51||85.0												TGTGCCAGCAGCTTAGCCCCAGGAGGGGGAGGATATGAAAAACTGTTTTTT	36								CASSLAPGGGGYEKLFF		:::::::::0:0:17:23:-5:-1:29:34:-6:51:::	TLML_16_	RNA
1445	CLONES_TRBTLML_16__FU5_TCR-JV_cDNA_34_AATGTTGC_merged_170000.txt	2609	3	0.000117412	TGTGCCAGCAGCTTAGATCGGTCTGGCCGACGCACAGATACGCAGTATTTT	EEEEEEEEEEEEEEEEEEEEEEEEEEEEEEEEEEEEEEEEEEEEEEEEEEE	TRBV7-2*00(267),TRBV7-8*00(235)		TRBJ2-3*00(240)		580|596|617|0|16||80.0;567|583|604|0|16||80.0		21|41|69|31|51||100.0												TGTGCCAGCAGCTTAGATCGGTCTGGCCGACGCACAGATACGCAGTATTTT	36								CASSLDRSGRRTDTQYF		:::::::::0:-1:16:::::31:-1:51:::	TLML_16_	RNA
1446	CLONES_TRBTLML_16__FU5_TCR-JV_cDNA_34_AATGTTGC_merged_170000.txt	2610	3	0.000117412	TGTGCCAGCAGCTTAATATCGGTAGCGGGAGAGGTCGGGGAGCTGTTTTTT	EEEEEEEEEEEEEEEEEEEEEEEEEEEEEEEEEEEEEEEEEEEEEEEEEEE	TRBV7-6*00(631.7)	TRBD2*00(45)	TRBJ2-2*00(214.7)		576|591|613|0|15||75.0	21|30|48|22|31||45.0	27|43|71|35|51||80.0												TGTGCCAGCAGCTTAATATCGGTAGCGGGAGAGGTCGGGGAGCTGTTTTTT	36								CASSLISVAGEVGELFF		:::::::::0:-2:15:22:-5:-2:31:35:-7:51:::	TLML_16_	RNA
1447	CLONES_TRBTLML_16__FU5_TCR-JV_cDNA_34_AATGTTGC_merged_170000.txt	2611	3	0.000117412	TGTGCCAGCAGCCTTTTTTGGCGACCGAGCTCCTACAATGAGCAGTTCTTC	EEEEEEEEEEEEEEEEEEEEEEEEEEEEEEEEEEEEEEEEEEEEEEEEEEE	TRBV3-1*00(365),TRBV3-2*00(349)		TRBJ2-1*00(265)		543|556|580|0|13||65.0;543|556|580|0|13||65.0		17|42|70|26|51||125.0												TGTGCCAGCAGCCTTTTTTGGCGACCGAGCTCCTACAATGAGCAGTTCTTC	36								CASSLFWRPSSYNEQFF		:::::::::0:-4:13:::::26:3:51:::	TLML_16_	RNA
1448	CLONES_TRBTLML_16__FU5_TCR-JV_cDNA_34_AATGTTGC_merged_170000.txt	2612	3	0.000117412	TGTGCCAGCAGCGAAAGTATGACGTTTGGATGGACCGGGGAGCTGTTTTTT	EEEEEEEEEEEEEEEEEEEEEEEEEEEEEEEEEEEEEEEEEEEEEEEEEEE	TRBV9*00(515)		TRBJ2-2*00(230)		559|572|595|0|13||65.0		25|43|71|33|51||90.0												TGTGCCAGCAGCGAAAGTATGACGTTTGGATGGACCGGGGAGCTGTTTTTT	36								CASSESMTFGWTGELFF		:::::::::0:-3:13:::::33:-5:51:::	TLML_16_	RNA
1449	CLONES_TRBTLML_16__FU5_TCR-JV_cDNA_34_AATGTTGC_merged_170000.txt	2613	3	0.000117412	TGCGCCAGCAGCTTGGTAAAAGCGGGAGGGCCGACCGGGGAGCTGTTTTTT	EEEEEEEEEEEEEEEEEEEEEEEEEEEEEEEEEEEEEEEEEEEEEEEEEEE	TRBV5-1*00(529)	TRBD2*00(60)	TRBJ2-2*00(109)		554|570|590|0|16||80.0	22|34|48|20|32||60.0	25|43|71|33|51||90.0												TGCGCCAGCAGCTTGGTAAAAGCGGGAGGGCCGACCGGGGAGCTGTTTTTT	36								CASSLVKAGGPTGELFF		:::::::::0:0:16:20:-6:2:32:33:-5:51:::	TLML_16_	RNA
1450	CLONES_TRBTLML_16__FU5_TCR-JV_cDNA_34_AATGTTGC_merged_170000.txt	2614	3	0.000117412	TGCGCCAGCAGCCTGGGGACTAGCGGGAGATCGGGGGGTGAGCAGTTCTTC	EEEEEEEEEEEEEEEEEEEEEEEEEEEEEEEEEEEEEEEEEEEEEEEEEEE	TRBV5-1*00(431.7)	TRBD2*00(65)	TRBJ2-1*00(189)		554|570|590|0|16|ST566C|64.0	17|30|48|16|29||65.0	29|42|70|38|51||65.0												TGCGCCAGCAGCCTGGGGACTAGCGGGAGATCGGGGGGTGAGCAGTTCTTC	36								CASSLGTSGRSGGEQFF		:::::::::0:0:16:16:-1:-2:29:38:-9:51:::	TLML_16_	RNA
1451	CLONES_TRBTLML_16__FU5_TCR-JV_cDNA_34_AATGTTGC_merged_170000.txt	2615	3	0.000117412	TGCGCCAGCAGCCAATCGGGACTAGCGGAGATATACAATGAGCAGTTCTTC	EEEEEEEEEEEEEEEEEEEEEEEEEEEEEEEEEEEEEEEEEEEEEEEEEEE	TRBV4-3*00(540),TRBV4-2*00(524)	TRBD2*00(60)	TRBJ2-1*00(230)		537|552|574|0|15||75.0;537|552|574|0|15|ST539C|59.0	15|27|48|16|28||60.0	24|42|70|33|51||90.0												TGCGCCAGCAGCCAATCGGGACTAGCGGAGATATACAATGAGCAGTTCTTC	36								CASSQSGLAEIYNEQFF		:::::::::0:-2:15:16:1:-5:28:33:-4:51:::	TLML_16_	RNA
1452	CLONES_TRBTLML_16__FU5_TCR-JV_cDNA_34_AATGTTGC_merged_170000.txt	2616	3	0.000117412	TGCGCCAGCAGCCAAGTTGGACCAGCGGAGAGCACAGATACGCAGTATTTT	EEEEEEEEEEEEEEEEEEEEEEEEEEEEEEEEEEEEEEEEEEEEEEEEEEE	TRBV4-3*00(310),TRBV4-2*00(294),TRBV4-1*00(278)	TRBD2*00(34)	TRBJ2-3*00(245)		537|553|574|0|16||80.0;537|553|574|0|16|ST539C|64.0;537|553|574|0|16||80.0	17|27|48|18|28|ST21C|34.0	20|41|69|30|51||105.0												TGCGCCAGCAGCCAAGTTGGACCAGCGGAGAGCACAGATACGCAGTATTTT	36								CASSQVGPAESTDTQYF		:::::::::0:-1:16:18:-1:-5:28:30:0:51:::	TLML_16_	RNA
1453	CLONES_TRBTLML_16__FU5_TCR-JV_cDNA_34_AATGTTGC_merged_170000.txt	2617	3	0.000117412	TGCGCCAGCAGCCAAGATCCCCCTACAGGCAATAATTCACCCCTCCACTTT	EEEEEEEEEEEEEEEEEEEEEEEEEEEEEEEEEEEEEEEEEEEEEEEEEEE	TRBV4-1*00(350)	TRBD1*00(25)	TRBJ1-6*00(224)		537|556|574|0|19||95.0	2|7|36|19|24||25.0	25|45|73|31|51||100.0												TGCGCCAGCAGCCAAGATCCCCCTACAGGCAATAATTCACCCCTCCACTTT	36								CASSQDPPTGNNSPLHF		:::::::::0:2:19:19:10:-17:24:31:-5:51:::	TLML_16_	RNA
1454	CLONES_TRBTLML_16__FU5_TCR-JV_cDNA_34_AATGTTGC_merged_170000.txt	2618	3	0.000117412	TGCGCCAGCAGCCAAACCCGAACAGGTGGTAGCAATCAGCCCCAGCATTTT	EEEEEEEEEEEEEEEEEEEEEEEEEEEEEEEEEEEEEEEEEEEEEEEEEEE	TRBV4-1*00(255)	TRBD1*00(25)	TRBJ1-5*00(250)		537|552|574|0|15||75.0	15|20|36|21|26||25.0	20|42|70|29|51||110.0												TGCGCCAGCAGCCAAACCCGAACAGGTGGTAGCAATCAGCCCCAGCATTTT	36								CASSQTRTGGSNQPQHF		:::::::::0:-2:15:21:-3:-4:26:29:0:51:::	TLML_16_	RNA
1455	CLONES_TRBTLML_16__FU5_TCR-JV_cDNA_34_AATGTTGC_merged_170000.txt	2620	3	0.000117412	TGCAGTGCTAGACCGCTAGCGGGGGTTCTTAGCACAGATACGCAGTATTTT	EEEEEEEEEEEEEEEEEEEEEEEEEEEEEEEEEEEEEEEEEEEEEEEEEEE	TRBV20-1*00(274.7)	TRBD2*00(40)	TRBJ2-3*00(244.7)		759|771|793|0|12||60.0	20|28|48|15|23||40.0	19|41|69|29|51||110.0												TGCAGTGCTAGACCGCTAGCGGGGGTTCTTAGCACAGATACGCAGTATTTT	36								CSARPLAGVLSTDTQYF		:::::::::0:-2:12:15:-4:-4:23:29:1:51:::	TLML_16_	RNA
1456	CLONES_TRBTLML_16__FU5_TCR-JV_cDNA_34_AATGTTGC_merged_170000.txt	2621	3	0.000117412	TGCAGCGTCCTACTAACGACTAGCGGGGTGAACACCGGGGAGCTGTTTTTT	EEEEEEEEEEEEEEEEEEEEEEEEEEEEEEEEEEEEEEEEEEEEEEEEEEE	TRBV29-1*00(401.7)	TRBD2*00(50)	TRBJ2-2*00(250)		700|708|734|0|8||40.0	18|28|48|17|27||50.0	21|43|71|29|51||110.0												TGCAGCGTCCTACTAACGACTAGCGGGGTGAACACCGGGGAGCTGTTTTTT	36								CSVLLTTSGVNTGELFF		:::::::::0:-6:8:17:-2:-4:27:29:-1:51:::	TLML_16_	RNA
1457	CLONES_TRBTLML_16__FU5_TCR-JV_cDNA_34_AATGTTGC_merged_170000.txt	2622	3	0.000117412	TGCAGCGTCCATCTGGGACTAGCGGGAGCGGTCGTGGAGACCCAGTACTTC	EEEEEEEEEEEEEEEEEEEEEEEEEEEEEEEEEEEEEEEEEEEEEEEEEEE	TRBV29-1*00(375)	TRBD2*00(70)	TRBJ2-5*00(215)		700|708|734|0|8||40.0	16|30|48|14|28||70.0	25|40|68|36|51||75.0												TGCAGCGTCCATCTGGGACTAGCGGGAGCGGTCGTGGAGACCCAGTACTTC	36								CSVHLGLAGAVVETQYF		:::::::::0:-6:8:14:0:-2:28:36:-5:51:::	TLML_16_	RNA
1458	CLONES_TRBTLML_16__FU5_TCR-JV_cDNA_34_AATGTTGC_merged_170000.txt	2653	3	0.000117412	TGTGCCTGGACCTTGGGACTAGCGGGAGTTGCCGGGGAGCTGTTTTTT	EEEEEEEEEEEEEEEEEEEEEEEEEEEEEEEEEEEEEEEEEEEEEEEE	TRBV30*00(550)	TRBD2*00(70)	TRBJ2-2*00(219.7)		787|797|821|0|10||50.0	16|30|48|14|28||70.0	26|43|71|31|48||85.0												TGTGCCTGGACCTTGGGACTAGCGGGAGTTGCCGGGGAGCTGTTTTTT	36								CAWTLGLAGVAGELFF		:::::::::0:-4:10:14:0:-2:28:31:-6:48:::	TLML_16_	RNA
1459	CLONES_TRBTLML_16__FU5_TCR-JV_cDNA_34_AATGTTGC_merged_170000.txt	2655	3	0.000117412	TGTGCCACCACCCCGTCAGCGGGAGGGCCCTCGAATGAGCAGTTCTTC	EEEEEEEEEEEEEEEEEEEEEEEEEEEEEEEEEEEEEEEEEEAAAAA?	TRBV10-3*00(745)	TRBD2*00(75)	TRBJ2-1*00(70)		533|540|570|0|7||35.0	22|37|48|17|32||75.0	27|42|70|33|48||75.0												TGTGCCACCACCCCGTCAGCGGGAGGGCCCTCGAATGAGCAGTTCTTC	30								CATTPSAGGPSNEQFF		:::::::::0:-10:7:17:-6:5:32:33:-7:48:::	TLML_16_	RNA
1460	CLONES_TRBTLML_16__FU5_TCR-JV_cDNA_34_AATGTTGC_merged_170000.txt	2656	3	0.000117412	TGTGCCAGTCAGGACAGGGGGCCGGCAACTAATGAAAAACTGTTTTTT	EEEEEEEEEEEEEEEEEEEEEEEEEEEEEEEEEEEEEEEEEEEEEEEE	TRBV19*00(105)	TRBD1*00(55)	TRBJ1-4*00(260)		559|568|596|0|9||45.0	13|24|36|11|22||55.0	19|43|71|24|48||120.0												TGTGCCAGTCAGGACAGGGGGCCGGCAACTAATGAAAAACTGTTTTTT	36								CASQDRGPATNEKLFF		:::::::::0:-8:9:11:-1:0:22:24:1:48:::	TLML_16_	RNA
1461	CLONES_TRBTLML_16__FU5_TCR-JV_cDNA_34_AATGTTGC_merged_170000.txt	2657	3	0.000117412	TGTGCCAGTAGTATGGGACTAGCCAGGTGGTCAGATACGCAGTATTTT	EEEEEEEEEEEEEEEEEEEEEEEEEEEEEEEEEEEEEEEAEEEEEEEE	TRBV19*00(370)	TRBD2*00(45)	TRBJ2-3*00(225)		559|573|596|0|14||70.0	16|25|48|14|23||45.0	24|41|69|31|48||85.0												TGTGCCAGTAGTATGGGACTAGCCAGGTGGTCAGATACGCAGTATTTT	32								CASSMGLARWSDTQYF		:::::::::0:-3:14:14:0:-7:23:31:-4:48:::	TLML_16_	RNA
1462	CLONES_TRBTLML_16__FU5_TCR-JV_cDNA_34_AATGTTGC_merged_170000.txt	2658	3	0.000117412	TGTGCCAGTAGTATAGGAGGACGACAAATCTACAATGAGCAGTTCTTC	EEEEEEEEEEEEEEEEEEEEEEEEEEEEEEEEEEEEEEEEEEEEEEEE	TRBV19*00(800)		TRBJ2-1*00(120)		559|575|596|0|16||80.0		23|42|70|29|48||95.0												TGTGCCAGTAGTATAGGAGGACGACAAATCTACAATGAGCAGTTCTTC	36								CASSIGGRQIYNEQFF		:::::::::0:-1:16:::::29:-3:48:::	TLML_16_	RNA
1463	CLONES_TRBTLML_16__FU5_TCR-JV_cDNA_34_AATGTTGC_merged_170000.txt	2659	3	0.000117412	TGTGCCAGTAATCCACCCGACAGGGGGTTCAATCAGCCCCAGCATTTT	EEEEEEEEEEEEEEEEEEEEEEEEEEEEEEEEEEEEEEEEEEEEEEEE	TRBV19*00(120)	TRBD1*00(45)	TRBJ1-5*00(235)		559|569|596|0|10||50.0	14|23|36|18|27||45.0	23|42|70|29|48||95.0												TGTGCCAGTAATCCACCCGACAGGGGGTTCAATCAGCCCCAGCATTTT	36								CASNPPDRGFNQPQHF		:::::::::0:-7:10:18:-2:-1:27:29:-3:48:::	TLML_16_	RNA
1464	CLONES_TRBTLML_16__FU5_TCR-JV_cDNA_34_AATGTTGC_merged_170000.txt	2660	3	0.000117412	TGTGCCAGCTCACCGAAGGCCGGGACAGAGTCCTACGAGCAGTACTTC	EEEEEEEEEEEEEEEEEEEEEAEEEEEEEEEEEEEAEEEEEEEEEEEE	TRBV18*00(190)	TRBD1*00(45)	TRBJ2-7*00(230)		702|716|739|0|14||70.0	10|19|36|19|28||45.0	21|39|67|30|48||90.0												TGTGCCAGCTCACCGAAGGCCGGGACAGAGTCCTACGAGCAGTACTTC	32								CASSPKAGTESYEQYF		:::::::::0:-3:14:19:2:-5:28:30:-1:48:::	TLML_16_	RNA
1465	CLONES_TRBTLML_16__FU5_TCR-JV_cDNA_34_AATGTTGC_merged_170000.txt	2661	3	0.000117412	TGTGCCAGCTCACCATTGAGGCAGGCGAACACCGGGGAGCTGTTTTTT	EEEEEEEEEEEEEEEEEEEEEEEEEEEEEEEEEEEEEEEEEEEEEEEE	TRBV18*00(580)		TRBJ2-2*00(260)		702|717|739|0|15||75.0		19|43|71|24|48||120.0												TGTGCCAGCTCACCATTGAGGCAGGCGAACACCGGGGAGCTGTTTTTT	36								CASSPLRQANTGELFF		:::::::::0:-2:15:::::24:1:48:::	TLML_16_	RNA
1466	CLONES_TRBTLML_16__FU5_TCR-JV_cDNA_34_AATGTTGC_merged_170000.txt	2662	3	0.000117412	TGTGCCAGCTCAGAAATAGCGGGGGGTCCCTACAATGAGCAGTTCTTC	EEEEEEEEEEEEEEEEEEEEEEEEEEEEEEEEEEEEEEEEEEEEEEEE	TRBV18*00(359.7)	TRBD2*00(35)	TRBJ2-1*00(240)		702|714|739|0|12||60.0	21|28|48|16|23||35.0	22|42|70|28|48||100.0												TGTGCCAGCTCAGAAATAGCGGGGGGTCCCTACAATGAGCAGTTCTTC	36								CASSEIAGGPYNEQFF		:::::::::0:-5:12:16:-5:-4:23:28:-2:48:::	TLML_16_	RNA
1467	CLONES_TRBTLML_16__FU5_TCR-JV_cDNA_34_AATGTTGC_merged_170000.txt	2663	3	0.000117412	TGTGCCAGCGTCCCGGGACAGGGCGCTGGGGCCAACGTCCTGACTTTC	EEEEEEEEEEEEEEEEEEEEEEEEEEEEEEEEEEEEEEEEEEEEEEEE	TRBV7-2*00(465)	TRBD1*00(45),TRBD2*00(45)	TRBJ2-6*00(258)		580|589|617|0|9||45.0	7|16|36|9|18||45.0;11|20|48|9|18||45.0	15|45|73|18|48|SA18GST21G|118.0												TGTGCCAGCGTCCCGGGACAGGGCGCTGGGGCCAACGTCCTGACTTTC	36								CASVPGQGAGANVLTF		:::::::::0:-8:9:9:5:-8:18:18:5:48:::	TLML_16_	RNA
1468	CLONES_TRBTLML_16__FU5_TCR-JV_cDNA_34_AATGTTGC_merged_170000.txt	2664	3	0.000117412	TGTGCCAGCACCACTTTGGGATCCCGGAGCTCCTACGAGCAGTACTTC	NNNNNNNNNNNNNNNNNNNNNNNNNNNNNNNNNNNNNNNNNNNNNNNE	TRBV28*00(849.7)		TRBJ2-7*00(206.7)		564|574|601|0|10||50.0		16|39|67|25|48||115.0												TGTGCCAGCACCACTTTGGGATCCCGGAGCTCCTACGAGCAGTACTTC	36								CASTTLGSRSSYEQYF		:::::::::0:-7:10:::::25:4:48:::	TLML_16_	RNA
1469	CLONES_TRBTLML_16__FU5_TCR-JV_cDNA_34_AATGTTGC_merged_170000.txt	2665	3	0.000117412	TGTGCCAGCAGTTTTTCCCTAACAGGGGCGAACACTGAAGCTTTCTTT	EEEEEEEEEEEEEEEEEEEEEEEEEEEEEEEEEEEEEEEEEEEEEEEE	TRBV28*00(1098.7)	TRBD1*00(35)	TRBJ1-1*00(135)		564|578|601|0|14||70.0	15|22|36|21|28||35.0	21|40|68|29|48||95.0												TGTGCCAGCAGTTTTTCCCTAACAGGGGCGAACACTGAAGCTTTCTTT	36								CASSFSLTGANTEAFF		:::::::::0:-3:14:21:-3:-2:28:29:-1:48:::	TLML_16_	RNA
1470	CLONES_TRBTLML_16__FU5_TCR-JV_cDNA_34_AATGTTGC_merged_170000.txt	2666	3	0.000117412	TGTGCCAGCAGTTTCCTAGGCGGGGTCAGCACAGATACGCAGTATTTT	EEEEEEEEEEEEEEEEEEEEEEEEEEEEEEEEEEEEEEEEEEEEEEEE	TRBV27*00(336)	TRBD2*00(25)	TRBJ2-3*00(124.7)		556|570|593|0|14||70.0	23|28|48|19|24||25.0	20|41|69|27|48||105.0												TGTGCCAGCAGTTTCCTAGGCGGGGTCAGCACAGATACGCAGTATTTT	36								CASSFLGGVSTDTQYF		:::::::::0:-3:14:19:-7:-4:24:27:0:48:::	TLML_16_	RNA
1471	CLONES_TRBTLML_16__FU5_TCR-JV_cDNA_34_AATGTTGC_merged_170000.txt	2667	3	0.000117412	TGTGCCAGCAGTTTCGGACACGAAGTCATCAATCAGCCCCAGCATTTT	EEEEEEEEEEEEEEEEEEEEEEEEEEEEEEEEEEEEEEEEEEEEEEEE	TRBV12-3*00(535),TRBV12-4*00(535)	TRBD1*00(25)	TRBJ1-5*00(200)		530|544|567|0|14||70.0;530|544|567|0|14||70.0	13|18|36|15|20||25.0	23|42|70|29|48||95.0												TGTGCCAGCAGTTTCGGACACGAAGTCATCAATCAGCCCCAGCATTTT	36								CASSFGHEVINQPQHF		:::::::::0:-3:14:15:-1:-6:20:29:-3:48:::	TLML_16_	RNA
1472	CLONES_TRBTLML_16__FU5_TCR-JV_cDNA_34_AATGTTGC_merged_170000.txt	2668	3	0.000117412	TGTGCCAGCAGTTTATTGTCCCGGGACAGTTCCTACGAGCAGTACTTC	EEEEEEEEEEEEEEEEEEEEEEEEEEEEEEEEEEEEEEEEEEEEEEEE	TRBV27*00(830)	TRBD1*00(65)	TRBJ2-7*00(230)		556|572|593|0|16||80.0	6|19|36|16|29||65.0	21|39|67|30|48||90.0												TGTGCCAGCAGTTTATTGTCCCGGGACAGTTCCTACGAGCAGTACTTC	36								CASSLLSRDSSYEQYF		:::::::::0:-1:16:16:6:-5:29:30:-1:48:::	TLML_16_	RNA
1473	CLONES_TRBTLML_16__FU5_TCR-JV_cDNA_34_AATGTTGC_merged_170000.txt	2669	3	0.000117412	TGTGCCAGCAGTTTACGAGCGGGGGTAATCTCCTACGAGCAGTACTTC	EEEEEEEEEEEEEEEEEEEEEEEEEEEEEEEEEEEEEEEEEEEEEEEE	TRBV28*00(308.3)	TRBD2*00(30)	TRBJ2-7*00(235)		564|579|601|0|15||75.0	22|28|48|17|23||30.0	20|39|67|29|48||95.0												TGTGCCAGCAGTTTACGAGCGGGGGTAATCTCCTACGAGCAGTACTTC	36								CASSLRAGVISYEQYF		:::::::::0:-2:15:17:-6:-4:23:29:0:48:::	TLML_16_	RNA
1474	CLONES_TRBTLML_16__FU5_TCR-JV_cDNA_34_AATGTTGC_merged_170000.txt	2670	3	0.000117412	TGTGCCAGCAGTTCCATTATAGCGTCCCCCTACAATGAGCAGTTCTTC	EEEEEEEEEEEEEEEEEEEEEEEEEEEEEEEEEEEEEEEEEEEEEEEE	TRBV28*00(260)	TRBD1*00(25),TRBD2*00(25)	TRBJ2-1*00(240)		564|577|601|0|13||65.0	7|12|36|23|28||25.0;11|16|48|23|28||25.0	22|42|70|28|48||100.0												TGTGCCAGCAGTTCCATTATAGCGTCCCCCTACAATGAGCAGTTCTTC	36								CASSSIIASPYNEQFF		:::::::::0:-4:13:23:5:-12:28:28:-2:48:::	TLML_16_	RNA
1475	CLONES_TRBTLML_16__FU5_TCR-JV_cDNA_34_AATGTTGC_merged_170000.txt	2671	3	0.000117412	TGTGCCAGCAGTTCGGGACTAGCGGCGAGCTCCTACGAGCAGTACTTC	EEEEEEEEEEEEEEEEEEEEEEEEEEEEEEEEEEEEEEEEEEEEEEEE	TRBV27*00(220)	TRBD2*00(60)	TRBJ2-7*00(250)		556|569|593|0|13||65.0	15|27|48|13|25||60.0	17|39|67|26|48||110.0												TGTGCCAGCAGTTCGGGACTAGCGGCGAGCTCCTACGAGCAGTACTTC	36								CASSSGLAASSYEQYF		:::::::::0:-4:13:13:1:-5:25:26:3:48:::	TLML_16_	RNA
1476	CLONES_TRBTLML_16__FU5_TCR-JV_cDNA_34_AATGTTGC_merged_170000.txt	2672	3	0.000117412	TGTGCCAGCAGTTATCAAGGACCTTATAGCAATCAGCCCCAGCATTTT	EEEEEEEEEEEEEEEEEEEEEEEEEEEEEEEEEEEEEEEEEEEEEEEE	TRBV6-5*00(335)		TRBJ1-5*00(260)		519|533|556|0|14||70.0		18|42|70|24|48||120.0												TGTGCCAGCAGTTATCAAGGACCTTATAGCAATCAGCCCCAGCATTTT	36								CASSYQGPYSNQPQHF		:::::::::0:-3:14:::::24:2:48:::	TLML_16_	RNA
1477	CLONES_TRBTLML_16__FU5_TCR-JV_cDNA_34_AATGTTGC_merged_170000.txt	2673	3	0.000117412	TGTGCCAGCAGTTACGGCCCCCCCCGGGGTGACTATGGCTACACCTTC	EEEEEEEEEEEEEEEEEEEEEEEEEEEEEEEEEEEEEEEEEEEEEEEE	TRBV6-5*00(199.3),TRBV6-6*00(199.3),TRBV6-1*00(184.3),TRBV6-8*00(183.3)	TRBD1*00(30),TRBD2*00(30)	TRBJ1-2*00(225)		519|534|556|0|15||75.0;516|531|553|0|15||75.0;516|528|553|0|12||60.0;512|527|549|0|15||75.0	0|6|36|16|22||30.0;13|19|48|22|28||30.0	23|40|68|31|48||85.0												TGTGCCAGCAGTTACGGCCCCCCCCGGGGTGACTATGGCTACACCTTC	36								CASSYGPPRGDYGYTF		:::::::::0:-2:15:16:12:-18:22:31:-3:48:::	TLML_16_	RNA
1478	CLONES_TRBTLML_16__FU5_TCR-JV_cDNA_34_AATGTTGC_merged_170000.txt	2674	3	0.000117412	TGTGCCAGCAGTTACGGGGCCGGGGGCGGAGGCACTGAAGCTTTCTTT	EEEEEEEEEEEEEEEEEEEEEEEEEEEEEEEEEEEEEEEEEEEEEEEE	TRBV6-5*00(540)	TRBD1*00(35)	TRBJ1-1*00(220)		519|534|556|0|15||75.0	18|25|36|21|28||35.0	24|40|68|32|48||80.0												TGTGCCAGCAGTTACGGGGCCGGGGGCGGAGGCACTGAAGCTTTCTTT	36								CASSYGAGGGGTEAFF		:::::::::0:-2:15:21:-6:1:28:32:-4:48:::	TLML_16_	RNA
1479	CLONES_TRBTLML_16__FU5_TCR-JV_cDNA_34_AATGTTGC_merged_170000.txt	2675	3	0.000117412	TGTGCCAGCAGTCTCATGGCGGGAGGGAACACCGGGGAGCTGTTTTTT	EEEEEEEEEEEEEEEEEEEEEEEEEEEEEEEEEEEEEEEEEEEEEEEE	TRBV12-3*00(550),TRBV12-4*00(550)	TRBD2*00(40)	TRBJ2-2*00(250)		530|542|567|0|12||60.0;530|542|567|0|12||60.0	23|31|48|18|26||40.0	21|43|71|26|48||110.0												TGTGCCAGCAGTCTCATGGCGGGAGGGAACACCGGGGAGCTGTTTTTT	36								CASSLMAGGNTGELFF		:::::::::0:-5:12:18:-7:-1:26:26:-1:48:::	TLML_16_	RNA
1480	CLONES_TRBTLML_16__FU5_TCR-JV_cDNA_34_AATGTTGC_merged_170000.txt	2676	3	0.000117412	TGTGCCAGCAGTCTAAGGGCTAGCGGAGCCTACAATGAGCAGTTCTTC	EEEEEEEEEEEEEEEEEEEEEEEEEEEEEEEEEEEEEEEEEEEEEEEE	TRBV25-1*00(175)	TRBD2*00(35)	TRBJ2-1*00(240)		551|563|588|0|12||60.0	20|27|48|19|26||35.0	22|42|70|28|48||100.0												TGTGCCAGCAGTCTAAGGGCTAGCGGAGCCTACAATGAGCAGTTCTTC	36								CASSLRASGAYNEQFF		:::::::::0:-5:12:19:-4:-5:26:28:-2:48:::	TLML_16_	RNA
1481	CLONES_TRBTLML_16__FU5_TCR-JV_cDNA_34_AATGTTGC_merged_170000.txt	2677	3	0.000117412	TGTGCCAGCAGTCCTGCGGGAGGGCCCTCACGCAATGAGCAGTTCTTC	EEEEEEEEEEEEEEEEEEEEEEEEEEEEEEEEEEEEEEEEEEEEEEEE	TRBV7-2*00(438.3)	TRBD2*00(70)	TRBJ2-1*00(214.7)		580|591|617|0|11||55.0	23|37|48|15|29||70.0	26|42|70|32|48||80.0												TGTGCCAGCAGTCCTGCGGGAGGGCCCTCACGCAATGAGCAGTTCTTC	36								CASSPAGGPSRNEQFF		:::::::::0:-6:11:15:-7:5:29:32:-6:48:::	TLML_16_	RNA
1482	CLONES_TRBTLML_16__FU5_TCR-JV_cDNA_34_AATGTTGC_merged_170000.txt	2678	3	0.000117412	TGTGCCAGCAGTCGTAAAGCGGGAAGGGCGTCAGATACGCAGTATTTT	EEEEEEEEEEEEEEEEEEEEEEEEEEEEEEEEEEEEEEEEEEEEEEEE	TRBV12-3*00(550),TRBV12-4*00(550)	TRBD2*00(35)	TRBJ2-3*00(225)		530|542|567|0|12||60.0;530|542|567|0|12||60.0	22|29|48|17|24||35.0	24|41|69|31|48||85.0												TGTGCCAGCAGTCGTAAAGCGGGAAGGGCGTCAGATACGCAGTATTTT	36								CASSRKAGRASDTQYF		:::::::::0:-5:12:17:-6:-3:24:31:-4:48:::	TLML_16_	RNA
1483	CLONES_TRBTLML_16__FU5_TCR-JV_cDNA_34_AATGTTGC_merged_170000.txt	2679	3	0.000117412	TGTGCCAGCAGTGAGAGCGGGGCGAGCTCCTACAATGAGCAGTTCTTC	EEEEEEEEEEEEEEEEEEEEEEEEEEEEEEEEEEEEEEEEEEEEEEEE	TRBV28*00(750)	TRBD2*00(30)	TRBJ2-1*00(265)		564|576|601|0|12||60.0	22|28|48|15|21||30.0	17|42|70|23|48||125.0												TGTGCCAGCAGTGAGAGCGGGGCGAGCTCCTACAATGAGCAGTTCTTC	36								CASSESGASSYNEQFF		:::::::::0:-5:12:15:-6:-4:21:23:3:48:::	TLML_16_	RNA
1484	CLONES_TRBTLML_16__FU5_TCR-JV_cDNA_34_AATGTTGC_merged_170000.txt	2680	3	0.000117412	TGTGCCAGCAGTGAACGGACAGCCCTGGGGGGTGGTGAAGCTTTCTTT	EEEEEEEEEEEEEEEEEEEEEEEEEEEEEEEEEEEAEEEEEEEEEEEE	TRBV2*00(1059.7)	TRBD1*00(30)	TRBJ1-1*00(165)		518|533|555|0|15||75.0	13|19|36|16|22||30.0	27|40|68|35|48||65.0												TGTGCCAGCAGTGAACGGACAGCCCTGGGGGGTGGTGAAGCTTTCTTT	32								CASSERTALGGGEAFF		:::::::::0:-2:15:16:-1:-5:22:35:-7:48:::	TLML_16_	RNA
1485	CLONES_TRBTLML_16__FU5_TCR-JV_cDNA_34_AATGTTGC_merged_170000.txt	2681	3	0.000117412	TGTGCCAGCAGTGAAGCGGGGGGCGAGGAGGTCTATGGCTACACCTTC	EEEEEEEEEEEEEEEEEEEEEEEEEEEEEEEEEEEEEEEEEEEEEEEE	TRBV25-1*00(365)	TRBD1*00(35)	TRBJ1-2*00(220)		551|566|588|0|15||75.0	18|25|36|18|25||35.0	24|40|68|32|48||80.0												TGTGCCAGCAGTGAAGCGGGGGGCGAGGAGGTCTATGGCTACACCTTC	36								CASSEAGGEEVYGYTF		:::::::::0:-2:15:18:-6:1:25:32:-4:48:::	TLML_16_	RNA
1486	CLONES_TRBTLML_16__FU5_TCR-JV_cDNA_34_AATGTTGC_merged_170000.txt	2682	3	0.000117412	TGTGCCAGCAGTATTGCCAGAGCGGGAGCCAAAAACATTCAGTACTTC	EEEEEEEEEEEEEEEEEEEEEEEEEEEEEEEEEEEEEEEEEEEEEEEE	TRBV28*00(540)	TRBD2*00(30)	TRBJ2-4*00(250)		564|576|601|0|12||60.0	22|28|48|20|26||30.0	20|42|70|26|48||110.0												TGTGCCAGCAGTATTGCCAGAGCGGGAGCCAAAAACATTCAGTACTTC	36								CASSIARAGAKNIQYF		:::::::::0:-5:12:20:-6:-4:26:26:0:48:::	TLML_16_	RNA
1487	CLONES_TRBTLML_16__FU5_TCR-JV_cDNA_34_AATGTTGC_merged_170000.txt	2683	3	0.000117412	TGTGCCAGCAGTACTCAGACTAGCGGGAGTTGGAATGAGCAGTTCTTC	EEEEEEEEEEEEEEEEEEEEEEEEEEEEEEEEEEEEEEEEEEEEEEEE	TRBV6-2*00(229),TRBV6-3*00(229),TRBV6-5*00(213)	TRBD2*00(60)	TRBJ2-1*00(215)		516|528|553|0|12||60.0;516|528|553|0|12||60.0;519|531|556|0|12||60.0	18|30|48|17|29||60.0	27|42|70|33|48||75.0												TGTGCCAGCAGTACTCAGACTAGCGGGAGTTGGAATGAGCAGTTCTTC	36								CASSTQTSGSWNEQFF		:::::::::0:-5:12:17:-2:-2:29:33:-7:48:::	TLML_16_	RNA
1488	CLONES_TRBTLML_16__FU5_TCR-JV_cDNA_34_AATGTTGC_merged_170000.txt	2684	3	0.000117412	TGTGCCAGCAGTACGACAGGGGGACTTAGCAATCAGCCCCAGCATTTT	EEEEEEEEEEEEEEEEEEEEEEEEEEEEEEEEEEEEEEEEEEEEEEEE	TRBV28*00(465)	TRBD1*00(45)	TRBJ1-5*00(250)		564|576|601|0|12||60.0	14|23|36|14|23||45.0	20|42|70|26|48||110.0												TGTGCCAGCAGTACGACAGGGGGACTTAGCAATCAGCCCCAGCATTTT	36								CASSTTGGLSNQPQHF		:::::::::0:-5:12:14:-2:-1:23:26:0:48:::	TLML_16_	RNA
1489	CLONES_TRBTLML_16__FU5_TCR-JV_cDNA_34_AATGTTGC_merged_170000.txt	2685	3	0.000117412	TGTGCCAGCAGCTTCCTTCCGCGGGAGAGGGGCAATGAGCAGTTCTTC	EEEEEEAEEEEEEEEEEEEEEEEEEEEEEEEEEEEEEEEEEEEEEEEE	TRBV7-6*00(328),TRBV7-7*00(312)	TRBD1*00(39),TRBD2*00(35)	TRBJ2-1*00(220)		576|590|613|0|14||70.0;585|599|622|0|14||70.0	11|22|36|21|32|SC16G|39.0;23|30|48|20|27||35.0	26|42|70|32|48||80.0												TGTGCCAGCAGCTTCCTTCCGCGGGAGAGGGGCAATGAGCAGTTCTTC	32								CASSFLPRERGNEQFF		:::::::::0:-3:14:21:1:-2:32:32:-6:48:::	TLML_16_	RNA
1490	CLONES_TRBTLML_16__FU5_TCR-JV_cDNA_34_AATGTTGC_merged_170000.txt	2686	3	0.000117412	TGTGCCAGCAGCTTCGGGAGGCTGATTGTCCATAATGAGCAGTTCTTC	EEEAEEEEEEEEEEEEEEEEEE<EEEEEEEEEEEEEEEEEEEEEEEEE	TRBV7-9*00(895)	TRBD2*00(35)	TRBJ2-1*00(215)		556|570|593|0|14||70.0	24|31|48|14|21||35.0	27|42|70|33|48||75.0												TGTGCCAGCAGCTTCGGGAGGCTGATTGTCCATAATGAGCAGTTCTTC	27								CASSFGRLIVHNEQFF		:::::::::0:-3:14:14:-8:-1:21:33:-7:48:::	TLML_16_	RNA
1491	CLONES_TRBTLML_16__FU5_TCR-JV_cDNA_34_AATGTTGC_merged_170000.txt	2687	3	0.000117412	TGTGCCAGCAGCTTGGGAATAGCGGGAGGAACAGATACGCAGTATTTT	EEEEEEEEEEEEEEEEEEEEEEEEEEEEEEEEEEEEEEEEEEEEEEEE	TRBV5-8*00(369.7),TRBV5-4*00(353.7)	TRBD2*00(50)	TRBJ2-3*00(230)		551|567|587|0|16||80.0;549|565|585|0|16||80.0	21|31|48|19|29||50.0	23|41|69|30|48||90.0												TGTGCCAGCAGCTTGGGAATAGCGGGAGGAACAGATACGCAGTATTTT	36								CASSLGIAGGTDTQYF		:::::::::0:0:16:19:-5:-1:29:30:-3:48:::	TLML_16_	RNA
1492	CLONES_TRBTLML_16__FU5_TCR-JV_cDNA_34_AATGTTGC_merged_170000.txt	2688	3	0.000117412	TGTGCCAGCAGCTTACTTAATTTTAGAGTGGGTGATACGCAGTATTTT	EEEEEEEEEEEEEEEEEEEEEEEEEEEEEEEEEEEEEEEEEEEEEEEE	TRBV7-8*00(1120)		TRBJ2-3*00(215)		567|582|604|0|15||75.0		26|41|69|33|48||75.0												TGTGCCAGCAGCTTACTTAATTTTAGAGTGGGTGATACGCAGTATTTT	36								CASSLLNFRVGDTQYF		:::::::::0:-2:15:::::33:-6:48:::	TLML_16_	RNA
1493	CLONES_TRBTLML_16__FU5_TCR-JV_cDNA_34_AATGTTGC_merged_170000.txt	2689	3	0.000117412	TGTGCCAGCAGCTTACGGACTAGCGGGAGGGTGGCCGGGCAGTTCTTC	EEEEEEEEEEEEEEEEEEEEEEEEEEEEEEEEEEEEEEEEEEEEEEEE	TRBV5-6*00(490),TRBV5-7*00(458),TRBV5-5*00(442)	TRBD2*00(75)	TRBJ2-1*00(190)		550|564|586|0|14||70.0;551|565|587|0|14||70.0;549|563|585|0|14||70.0	17|32|48|16|31||75.0	32|42|70|38|48||50.0												TGTGCCAGCAGCTTACGGACTAGCGGGAGGGTGGCCGGGCAGTTCTTC	36								CASSLRTSGRVAGQFF		:::::::::0:-2:14:16:-1:0:31:38:-12:48:::	TLML_16_	RNA
1494	CLONES_TRBTLML_16__FU5_TCR-JV_cDNA_34_AATGTTGC_merged_170000.txt	2690	3	0.000117412	TGTGCCAGCAGCTTAGTTGGTATGGGGAGTCGAGAGACCCAGTACTTC	EEEEEEEEEEEEEEEEEEEEEEEEEEEEEEEEEEEEEEEEEEEEEEEE	TRBV7-6*00(601.7),TRBV7-7*00(543)	TRBD2*00(25)	TRBJ2-5*00(214.7)		576|592|613|0|16||80.0;585|601|622|0|16||80.0	25|30|48|24|29||25.0	24|40|68|32|48||80.0												TGTGCCAGCAGCTTAGTTGGTATGGGGAGTCGAGAGACCCAGTACTTC	36								CASSLVGMGSRETQYF		:::::::::0:-1:16:24:-9:-2:29:32:-4:48:::	TLML_16_	RNA
1495	CLONES_TRBTLML_16__FU5_TCR-JV_cDNA_34_AATGTTGC_merged_170000.txt	2691	3	0.000117412	TGTGCCAGCAGCTTAGTCCGGGGACTTTTCACAGATACGCAGTATTTT	EEEEEEEEEEEEEEEEEEEEEEEEEEEEEEEEEEEEEEEEEEEEAAAA	TRBV7-2*00(1329)	TRBD2*00(34),TRBD1*00(29)	TRBJ2-3*00(100)		580|596|617|0|16||80.0	12|22|48|16|26|SC15G|34.0;8|17|36|16|25|SC11G|29.0	22|41|69|29|48||95.0												TGTGCCAGCAGCTTAGTCCGGGGACTTTTCACAGATACGCAGTATTTT	32								CASSLVRGLFTDTQYF		:::::::::0:-1:16:16:4:-10:26:29:-2:48:::	TLML_16_	RNA
1496	CLONES_TRBTLML_16__FU5_TCR-JV_cDNA_34_AATGTTGC_merged_170000.txt	2692	3	0.000117412	TGTGCCAGCAGCTTAGCTACAGGGATTAGCACAGATACGCAGTATTTT	EEEEEEEEEEEEEEEEEEEEEEEEEEEEEEEEEEEEEEEEEEEEEEEE	TRBV7-8*00(555)	TRBD1*00(30)	TRBJ2-3*00(250)		567|584|604|0|17||85.0	15|21|36|18|24||30.0	19|41|69|26|48||110.0												TGTGCCAGCAGCTTAGCTACAGGGATTAGCACAGATACGCAGTATTTT	36								CASSLATGISTDTQYF		:::::::::0:0:17:18:-3:-3:24:26:1:48:::	TLML_16_	RNA
1497	CLONES_TRBTLML_16__FU5_TCR-JV_cDNA_34_AATGTTGC_merged_170000.txt	2693	3	0.000117412	TGTGCCAGCAGCTTAGCGCTTTGGCGGGGCTACAATGAGCAGTTCTTC	EEEEEEEEEEEEEEEEEEEEEEAEEEEEEEEEEEEEEEEEEEEEEEEE	TRBV7-9*00(919.7)	TRBD2*00(25)	TRBJ2-1*00(235)		556|576|593|0|20||100.0	23|28|48|23|28||25.0	23|42|70|29|48||95.0												TGTGCCAGCAGCTTAGCGCTTTGGCGGGGCTACAATGAGCAGTTCTTC	32								CASSLALWRGYNEQFF		:::::::::0:3:20:23:-7:-4:28:29:-3:48:::	TLML_16_	RNA
1498	CLONES_TRBTLML_16__FU5_TCR-JV_cDNA_34_AATGTTGC_merged_170000.txt	2694	3	0.000117412	TGTGCCAGCAGCTTAGCGGGACTAGCGAGTGCCTACGAGCAGTACTTC	EEEEEEEEEEEEEEEEEEEEEEEEEEEEEEEEEEEEEEEEEEEEEEEE	TRBV7-9*00(460)	TRBD2*00(45)	TRBJ2-7*00(225)		556|574|593|0|18||90.0	17|26|48|18|27||45.0	22|39|67|31|48||85.0												TGTGCCAGCAGCTTAGCGGGACTAGCGAGTGCCTACGAGCAGTACTTC	36								CASSLAGLASAYEQYF		:::::::::0:1:18:18:-1:-6:27:31:-2:48:::	TLML_16_	RNA
1499	CLONES_TRBTLML_16__FU5_TCR-JV_cDNA_34_AATGTTGC_merged_170000.txt	2695	3	0.000117412	TGTGCCAGCAGCTTAGCAGGCGGGAGGGCCGTAGATACGCAGTATTTT	EEEEEEEEEEEEEEEEEEEEEEEEEEEEEEEEEEEEEEEEEEEEEEEE	TRBV7-2*00(130),TRBV7-4*00(130),TRBV7-8*00(130),TRBV11-3*00(125)	TRBD2*00(55)	TRBJ2-3*00(220)		580|597|617|0|17||85.0;545|562|582|0|17||85.0;567|584|604|0|17||85.0;521|537|558|0|16||80.0	23|34|48|19|30||55.0	25|41|69|32|48||80.0												TGTGCCAGCAGCTTAGCAGGCGGGAGGGCCGTAGATACGCAGTATTTT	36								CASSLAGGRAVDTQYF		:::::::::0:0:17:19:-7:2:30:32:-5:48:::	TLML_16_	RNA
1500	CLONES_TRBTLML_16__FU5_TCR-JV_cDNA_34_AATGTTGC_merged_170000.txt	2696	3	0.000117412	TGTGCCAGCAGCTTAGGGCCAGCGGGGATACAAGAGACCCAGTACTTC	EEEEEEEEEEEEEEEEEEEEEEEEEEEEEEEEEEEEEEEEEEEEEEEE	TRBV7-7*00(344.3),TRBV7-6*00(312.3)	TRBD2*00(30)	TRBJ2-5*00(230)		585|601|622|0|16||80.0;576|592|613|0|16||80.0	22|28|48|20|26||30.0	22|40|68|30|48||90.0												TGTGCCAGCAGCTTAGGGCCAGCGGGGATACAAGAGACCCAGTACTTC	36								CASSLGPAGIQETQYF		:::::::::0:-1:16:20:-6:-4:26:30:-2:48:::	TLML_16_	RNA
1501	CLONES_TRBTLML_16__FU5_TCR-JV_cDNA_34_AATGTTGC_merged_170000.txt	2697	3	0.000117412	TGTGCCAGCAGCTTAGATTCATGGGAGACCGCCGAAGAGCAGTTCTTC	EEEEEEEEEEEEEEEEEEEEEEEEEEEEEEEEEEEEEEEEEEEEEEEE	TRBV11-3*00(249.7),TRBV11-1*00(223.7)	TRBD2*00(25)	TRBJ2-1*00(200)		521|539|558|0|18||90.0;531|547|568|0|16||80.0	25|30|48|22|27||25.0	30|42|70|36|48||60.0												TGTGCCAGCAGCTTAGATTCATGGGAGACCGCCGAAGAGCAGTTCTTC	36								CASSLDSWETAEEQFF		:::::::::0:1:18:22:-9:-2:27:36:-10:48:::	TLML_16_	RNA
1502	CLONES_TRBTLML_16__FU5_TCR-JV_cDNA_34_AATGTTGC_merged_170000.txt	2698	3	0.000117412	TGTGCCAGCAGCTTAAGGGCCAGCTACTTTCAAGAGACCCAGTACTTC	EEEEEEEEEEEEEEEEEEEEEEEEEEEEEEEEEEEEEEEEEEEEEEEE	TRBV7-2*00(149),TRBV7-8*00(149)	TRBD2*00(30)	TRBJ2-5*00(87)		580|595|617|0|15||75.0;567|582|604|0|15||75.0	28|34|48|15|21||30.0	22|40|68|30|48||90.0												TGTGCCAGCAGCTTAAGGGCCAGCTACTTTCAAGAGACCCAGTACTTC	36								CASSLRASYFQETQYF		:::::::::0:-2:15:15:-12:2:21:30:-2:48:::	TLML_16_	RNA
1503	CLONES_TRBTLML_16__FU5_TCR-JV_cDNA_34_AATGTTGC_merged_170000.txt	2699	3	0.000117412	TGTGCCAGCAGCTTAAAGGGCGCTGGGCAGGTGAGCGAGCAGTACTTC	EEEEEEEEEEEEEEEEEEEEEEEEEEEEEEEEEEEEEEEEEEEEEEEE	TRBV11-2*00(740)	TRBD1*00(30)	TRBJ2-7*00(205)		522|537|559|0|15||75.0	20|26|36|17|23||30.0	26|39|67|35|48||65.0												TGTGCCAGCAGCTTAAAGGGCGCTGGGCAGGTGAGCGAGCAGTACTTC	36								CASSLKGAGQVSEQYF		:::::::::0:-2:15:17:-8:2:23:35:-6:48:::	TLML_16_	RNA
1504	CLONES_TRBTLML_16__FU5_TCR-JV_cDNA_34_AATGTTGC_merged_170000.txt	2700	3	0.000117412	TGTGCCAGCAGCTCTCGACAGGGTCTGAGGCCGGGCGGCTACACCTTC	EEEEEEEEEEEEEEEEEEEEEEEEEEEEEEEEEEEEEEEEEEEEEEEE	TRBV7-9*00(285)	TRBD1*00(35)	TRBJ1-2*00(200)		556|569|593|0|13||65.0	14|21|36|16|23||35.0	28|40|68|36|48||60.0												TGTGCCAGCAGCTCTCGACAGGGTCTGAGGCCGGGCGGCTACACCTTC	36								CASSSRQGLRPGGYTF		:::::::::0:-4:13:16:-2:-3:23:36:-8:48:::	TLML_16_	RNA
1505	CLONES_TRBTLML_16__FU5_TCR-JV_cDNA_34_AATGTTGC_merged_170000.txt	2701	3	0.000117412	TGTGCCAGCAGCTCGCTAGCGGGAGGGATCTTCTACGAGCAGTACTTC	EEEEEEEEEEEEEEEEEEEEEEEEEEEEEEEEEEEEEEEEEEEEEEEE	TRBV7-2*00(230),TRBV7-8*00(214)	TRBD2*00(50)	TRBJ2-7*00(223)		580|593|617|0|13||65.0;567|580|604|0|13||65.0	20|30|48|15|25||50.0	16|39|67|25|48|SG19TSC22T|83.0												TGTGCCAGCAGCTCGCTAGCGGGAGGGATCTTCTACGAGCAGTACTTC	36								CASSSLAGGIFYEQYF		:::::::::0:-4:13:15:-4:-2:25:25:4:48:::	TLML_16_	RNA
1506	CLONES_TRBTLML_16__FU5_TCR-JV_cDNA_34_AATGTTGC_merged_170000.txt	2702	3	0.000117412	TGTGCCAGCAGCTCGATATCTAGCGGGGGTTACAATGAGCAGTTCTTC	EEEEEEEEEEEEEEEEEEEEEEEEEEEEEEEEEEEEEEEEEEEEEEEE	TRBV28*00(315)	TRBD2*00(40)	TRBJ2-1*00(230)		564|575|601|0|11||55.0	20|28|48|19|27||40.0	24|42|70|30|48||90.0												TGTGCCAGCAGCTCGATATCTAGCGGGGGTTACAATGAGCAGTTCTTC	36								CASSSISSGGYNEQFF		:::::::::0:-6:11:19:-4:-4:27:30:-4:48:::	TLML_16_	RNA
1507	CLONES_TRBTLML_16__FU5_TCR-JV_cDNA_34_AATGTTGC_merged_170000.txt	2703	3	0.000117412	TGTGCCAGCAGCTCACCCGACGGAAAAGCCAAAAACATTCAGTACTTC	EEEEEEEEEEEEEEEEEEEEEEEEEEEEEEEEEEEEEEEEEEEEEEEE	TRBV7-9*00(245)		TRBJ2-4*00(250)		556|569|593|0|13||65.0		20|42|70|26|48||110.0												TGTGCCAGCAGCTCACCCGACGGAAAAGCCAAAAACATTCAGTACTTC	36								CASSSPDGKAKNIQYF		:::::::::0:-4:13:::::26:0:48:::	TLML_16_	RNA
1508	CLONES_TRBTLML_16__FU5_TCR-JV_cDNA_34_AATGTTGC_merged_170000.txt	2704	3	0.000117412	TGTGCCAGCAGCCCGCGCGACGAGGGCGGGGATCAGCCCCAGCATTTT	EEEEEEEEEEEEEEEEEEEEEEEEEEEEEEEEEEEEEEEEEEEEEEEE	TRBV7-9*00(750)	TRBD2*00(30)	TRBJ1-5*00(190)		556|568|593|0|12||60.0	27|33|48|21|27||30.0	25|42|70|31|48||85.0												TGTGCCAGCAGCCCGCGCGACGAGGGCGGGGATCAGCCCCAGCATTTT	36								CASSPRDEGGDQPQHF		:::::::::0:-5:12:21:-11:1:27:31:-5:48:::	TLML_16_	RNA
1509	CLONES_TRBTLML_16__FU5_TCR-JV_cDNA_34_AATGTTGC_merged_170000.txt	2705	3	0.000117412	TGTGCCAGCAGCCGGGTAGGGGGGATCAGCTCCTACGAGCAGTACTTC	EEEEEEEEEEEEEEEEEEEEEEEEEEEEEEEEEEEEEEEEEEEEEEEE	TRBV7-8*00(420)	TRBD1*00(30)	TRBJ2-7*00(245)		567|579|604|0|12||60.0	17|23|36|17|23||30.0	18|39|67|27|48||105.0												TGTGCCAGCAGCCGGGTAGGGGGGATCAGCTCCTACGAGCAGTACTTC	36								CASSRVGGISSYEQYF		:::::::::0:-5:12:17:-5:-1:23:27:2:48:::	TLML_16_	RNA
1510	CLONES_TRBTLML_16__FU5_TCR-JV_cDNA_34_AATGTTGC_merged_170000.txt	2706	3	0.000117412	TGTGCCAGCAGCCATAGAGCGGGAGCGGACACCGGGGAGCTGTTTTTT	EEEEEEEEEEEEEEEEEEEEEEEEEEEEEEEEEEEEEEEEEEEEEEEE	TRBV4-2*00(880)	TRBD2*00(35)	TRBJ2-2*00(149)		537|551|574|0|14||70.0	22|29|48|17|24||35.0	19|43|71|24|48|SA22G|104.0												TGTGCCAGCAGCCATAGAGCGGGAGCGGACACCGGGGAGCTGTTTTTT	36								CASSHRAGADTGELFF		:::::::::0:-3:14:17:-6:-3:24:24:1:48:::	TLML_16_	RNA
1511	CLONES_TRBTLML_16__FU5_TCR-JV_cDNA_34_AATGTTGC_merged_170000.txt	2707	3	0.000117412	TGTGCCAGCAGCCAACTAGCGGGAGGGGGATACAATGAGCAGTTCTTC	EEEEEEEEEEEEEEEEEEEEEEEEEEEEEEEEEEEEEEEEEEEEEEEE	TRBV7-8*00(315),TRBV7-2*00(283)	TRBD2*00(65)	TRBJ2-1*00(230)		567|579|604|0|12||60.0;580|592|617|0|12||60.0	19|32|48|14|27||65.0	24|42|70|30|48||90.0												TGTGCCAGCAGCCAACTAGCGGGAGGGGGATACAATGAGCAGTTCTTC	36								CASSQLAGGGYNEQFF		:::::::::0:-5:12:14:-3:0:27:30:-4:48:::	TLML_16_	RNA
1512	CLONES_TRBTLML_16__FU5_TCR-JV_cDNA_34_AATGTTGC_merged_170000.txt	2708	3	0.000117412	TGTGCCAGCAGCCAAGGGTCCTAGCTGGAGAGGAAGACCCAGTACTTC	EEEEEEEEEEEEEEEEEEEEEEEEEEEEEEEEEEEEEEEEEEEEEEEE	TRBV4-2*00(269),TRBV4-3*00(253)	TRBD2*00(34)	TRBJ2-5*00(210)		537|553|574|0|16||80.0;537|553|574|0|16|SC539T|64.0	20|30|48|20|30|SG25T|34.0	26|40|68|34|48||70.0												TGTGCCAGCAGCCAAGGGTCCTAGCTGGAGAGGAAGACCCAGTACTTC	36								CASSQGS*LERKTQYF		:::::::::0:-1:16:20:-4:-2:30:34:-6:48:::	TLML_16_	RNA
1513	CLONES_TRBTLML_16__FU5_TCR-JV_cDNA_34_AATGTTGC_merged_170000.txt	2709	3	0.000117412	TGTGCCAGCAGCCAAGATGCTCGGCGGGAGATGAATACGCAGTATTTT	EEEEEEEEEEEEEEEEEEEEEEEEEEEEEEEEEEEEEEEEEEEEEEEE	TRBV14*00(545)	TRBD2*00(35)	TRBJ2-3*00(205)		516|534|553|0|18||90.0	23|30|48|23|30||35.0	27|41|69|34|48||70.0												TGTGCCAGCAGCCAAGATGCTCGGCGGGAGATGAATACGCAGTATTTT	36								CASSQDARREMNTQYF		:::::::::0:1:18:23:-7:-2:30:34:-7:48:::	TLML_16_	RNA
1514	CLONES_TRBTLML_16__FU5_TCR-JV_cDNA_34_AATGTTGC_merged_170000.txt	2710	3	0.000117412	TGTGCCAGCAGCGTAGCTACCGGTGTCCCCGGGGGGGAGCTGTTTTTT	EEEEEEEEEEEEEEEEEEEEEEEEEEEEEEEEEEEEEEEEEEEEEEEE	TRBV9*00(200)	TRBD1*00(30),TRBD2*00(30)	TRBJ2-2*00(215)		559|579|595|0|20||100.0	6|12|36|23|29||30.0;13|19|48|27|33||30.0	28|43|71|33|48||75.0												TGTGCCAGCAGCGTAGCTACCGGTGTCCCCGGGGGGGAGCTGTTTTTT	36								CASSVATGVPGGELFF		:::::::::0:4:20:23:6:-12:29:33:-8:48:::	TLML_16_	RNA
1515	CLONES_TRBTLML_16__FU5_TCR-JV_cDNA_34_AATGTTGC_merged_170000.txt	2711	3	0.000117412	TGTGCCAGCAGCGGTTTACGACAGGGGTTGAACACTGAAGCTTTCTTT	EEEEEEEEEEEEEEEEEEEEEEEEEEEEEEEEEEEEEEEEEEEEEEEE	TRBV5-6*00(525),TRBV5-7*00(493),TRBV5-5*00(477)	TRBD1*00(40)	TRBJ1-1*00(234.7)		550|562|586|0|12||60.0;551|563|587|0|12||60.0;549|561|585|0|12||60.0	14|22|36|19|27||40.0	20|40|68|28|48||100.0												TGTGCCAGCAGCGGTTTACGACAGGGGTTGAACACTGAAGCTTTCTTT	36								CASSGLRQGLNTEAFF		:::::::::0:-4:12:19:-2:-2:27:28:0:48:::	TLML_16_	RNA
1516	CLONES_TRBTLML_16__FU5_TCR-JV_cDNA_34_AATGTTGC_merged_170000.txt	2712	3	0.000117412	TGTGCCAGCAGCGACCTGCGGCGGCAGGGGGCTTACGAGCAGTACTTC	EEEEEEEEEEEEEEEEEEEEEEEEEEEEEEEEEEEEEEEEEEEEEEEA	TRBV11-2*00(167),TRBV11-3*00(167)	TRBD1*00(40)	TRBJ2-7*00(95)		522|534|559|0|12||60.0;521|533|558|0|12||60.0	16|24|36|24|32||40.0	24|39|67|33|48||75.0												TGTGCCAGCAGCGACCTGCGGCGGCAGGGGGCTTACGAGCAGTACTTC	32								CASSDLRRQGAYEQYF		:::::::::0:-5:12:24:-4:0:32:33:-4:48:::	TLML_16_	RNA
1517	CLONES_TRBTLML_16__FU5_TCR-JV_cDNA_34_AATGTTGC_merged_170000.txt	2713	3	0.000117412	TGTGCCAGCAGGCCAGGCTGGGACAGGTCGTACTCACCCCTCCACTTT	EEEEEEEEEEEEEEEEEEEEEEEEEEEEEEEEEEEEEEEEEEEEEEEE	TRBV5-6*00(550),TRBV5-7*00(502),TRBV5-5*00(486)	TRBD1*00(40)	TRBJ1-6*00(199)		550|561|586|0|11||55.0;551|562|587|0|11||55.0;549|560|585|0|11||55.0	12|20|36|19|27||40.0	30|45|73|33|48||75.0												TGTGCCAGCAGGCCAGGCTGGGACAGGTCGTACTCACCCCTCCACTTT	36								CASRPGWDRSYSPLHF		:::::::::0:-5:11:19:0:-4:27:33:-10:48:::	TLML_16_	RNA
1518	CLONES_TRBTLML_16__FU5_TCR-JV_cDNA_34_AATGTTGC_merged_170000.txt	2714	3	0.000117412	TGTGCCAGCAGGGGGGTAGGTGGAGACAGGAACTATGGCTACACCTTC	EEEEEEEEEEEEEEEEEEEEEEEEEEEEEEEEEEEEEEEEEEEEEEEE	TRBV9*00(359.7)	TRBD1*00(30)	TRBJ1-2*00(230)		559|570|595|0|11||55.0	14|20|36|24|30||30.0	22|40|68|30|48||90.0												TGTGCCAGCAGGGGGGTAGGTGGAGACAGGAACTATGGCTACACCTTC	36								CASRGVGGDRNYGYTF		:::::::::0:-5:11:24:-2:-4:30:30:-2:48:::	TLML_16_	RNA
1519	CLONES_TRBTLML_16__FU5_TCR-JV_cDNA_34_AATGTTGC_merged_170000.txt	2724	3	0.000117412	TGTGCAAGTCTCCGGGAGGACAGGGGTAGCAATCAGCCCCAGCATTTT	EEEEEEEEEEEEEEEEEEEEEEEEEEEEEEEEEEEEEEEEEEEEEEEE	TRBV12-2*00(390)	TRBD1*00(45)	TRBJ1-5*00(250)		526|536|563|0|10||50.0	13|22|36|17|26||45.0	20|42|70|26|48||110.0												TGTGCAAGTCTCCGGGAGGACAGGGGTAGCAATCAGCCCCAGCATTTT	36								CASLREDRGSNQPQHF		:::::::::0:-7:10:17:-1:-2:26:26:0:48:::	TLML_16_	RNA
1520	CLONES_TRBTLML_16__FU5_TCR-JV_cDNA_34_AATGTTGC_merged_170000.txt	2726	3	0.000117412	TGCGCCAGCAGCTTGGTCCGGGGACGGAGCTCCTACGAGCAGTACTTC	EEEEEEEEEEEEEEEEEEEEEEEEEEEEEEEEEEEEEEEEEEEEEEEE	TRBV5-1*00(745)	TRBD1*00(29),TRBD2*00(29)	TRBJ2-7*00(255)		554|570|590|0|16||80.0	8|17|36|16|25|SC11G|29.0;12|21|48|16|25|SC15G|29.0	16|39|67|25|48||115.0												TGCGCCAGCAGCTTGGTCCGGGGACGGAGCTCCTACGAGCAGTACTTC	36								CASSLVRGRSSYEQYF		:::::::::0:0:16:16:4:-7:25:25:4:48:::	TLML_16_	RNA
1521	CLONES_TRBTLML_16__FU5_TCR-JV_cDNA_34_AATGTTGC_merged_170000.txt	2727	3	0.000117412	TGCGCCAGCAGCTTGGTCGCAGCGGGAGAGGGCAATGAGCAGTTCTTC	EEEEEEEEEEEEEEEE<EEEEEEAEEEAEEEEEEEEEEEEEEEEEEEE	TRBV5-1*00(990)	TRBD2*00(40),TRBD1*00(34)	TRBJ2-1*00(220)		554|570|590|0|16||80.0	22|30|48|20|28||40.0;11|21|36|22|32|SC16G|34.0	26|42|70|32|48||80.0												TGCGCCAGCAGCTTGGTCGCAGCGGGAGAGGGCAATGAGCAGTTCTTC	27								CASSLVAAGEGNEQFF		:::::::::0:0:16:20:-6:-2:28:32:-6:48:::	TLML_16_	RNA
1522	CLONES_TRBTLML_16__FU5_TCR-JV_cDNA_34_AATGTTGC_merged_170000.txt	2728	3	0.000117412	TGCGCCAGCAGCTTACGAGTAGCGGGAGTGTTAGATACGCAGTATTTT	EEEEEEEEEEEEEEEEEEEEEEEEEEEEEEEEEEEEEEEEEEEEEEEE	TRBV4-3*00(490),TRBV4-2*00(474)	TRBD2*00(45)	TRBJ2-3*00(220)		537|549|574|0|12||60.0;537|549|574|0|12|ST539C|44.0	21|30|48|19|28||45.0	25|41|69|32|48||80.0												TGCGCCAGCAGCTTACGAGTAGCGGGAGTGTTAGATACGCAGTATTTT	36								CASSLRVAGVLDTQYF		:::::::::0:-5:12:19:-5:-2:28:32:-5:48:::	TLML_16_	RNA
1523	CLONES_TRBTLML_16__FU5_TCR-JV_cDNA_34_AATGTTGC_merged_170000.txt	2729	3	0.000117412	TGCGCCAGCAGCCTCGAAGGATGGGGCAGGTCCTACGAGCAGTACTTC	EEEEEEEEEEEEEEEEEEEEEEEEEEEEEEEEEEEEEEEEEEEEEEEE	TRBV4-1*00(135)	TRBD1*00(25)	TRBJ2-7*00(230)		537|550|574|0|13||65.0	19|24|36|22|27||25.0	21|39|67|30|48||90.0												TGCGCCAGCAGCCTCGAAGGATGGGGCAGGTCCTACGAGCAGTACTTC	36								CASSLEGWGRSYEQYF		:::::::::0:-4:13:22:-7:0:27:30:-1:48:::	TLML_16_	RNA
1524	CLONES_TRBTLML_16__FU5_TCR-JV_cDNA_34_AATGTTGC_merged_170000.txt	2730	3	0.000117412	TGCGCCAGCAGCCCATGGGGGGCTCCCCAGGGTAATGAGCAGTTCTTC	EEEEEEEEEEEEEEEEEEEEEEEEEEEEEEEEEEEEEEEEEEEEEEEE	TRBV5-1*00(313.7)	TRBD1*00(39)	TRBJ2-1*00(215)		554|566|590|0|12||60.0	18|29|36|17|28|SG24T|39.0	27|42|70|33|48||75.0												TGCGCCAGCAGCCCATGGGGGGCTCCCCAGGGTAATGAGCAGTTCTTC	36								CASSPWGAPQGNEQFF		:::::::::0:-4:12:17:-6:5:28:33:-7:48:::	TLML_16_	RNA
1525	CLONES_TRBTLML_16__FU5_TCR-JV_cDNA_34_AATGTTGC_merged_170000.txt	2731	3	0.000117412	TGCGCCAGCAGCCATCGAGGGGGAACGGACACCGGGGAGCTGTTTTTT	EEEEEEEEEEEEEEEEEEEEEEEEEEEEEEEEEEEEEEEEEEEEEEEE	TRBV4-3*00(196.7),TRBV4-2*00(180.7)	TRBD1*00(30)	TRBJ2-2*00(234.7)		537|551|574|0|14||70.0;537|551|574|0|14|ST539C|54.0	17|23|36|17|23||30.0	23|43|71|28|48||100.0												TGCGCCAGCAGCCATCGAGGGGGAACGGACACCGGGGAGCTGTTTTTT	36								CASSHRGGTDTGELFF		:::::::::0:-3:14:17:-5:-1:23:28:-3:48:::	TLML_16_	RNA
1526	CLONES_TRBTLML_16__FU5_TCR-JV_cDNA_34_AATGTTGC_merged_170000.txt	2732	3	0.000117412	TGCGCCAGCAGCCAAGATGCCAGCGCCCTTGCAGATACGCAGTATTTT	EEEEEAEEEEEEEEEEEEEEEEEEEEEEEEEEEEEEEEEEEEEEEEEE	TRBV4-3*00(550),TRBV4-2*00(534)	TRBD1*00(30)	TRBJ2-3*00(225)		537|555|574|0|18||90.0;537|555|574|0|18|ST539C|74.0	22|28|36|22|28||30.0	24|41|69|31|48||85.0												TGCGCCAGCAGCCAAGATGCCAGCGCCCTTGCAGATACGCAGTATTTT	32								CASSQDASALADTQYF		:::::::::0:1:18:22:-10:4:28:31:-4:48:::	TLML_16_	RNA
1527	CLONES_TRBTLML_16__FU5_TCR-JV_cDNA_34_AATGTTGC_merged_170000.txt	2733	3	0.000117412	TGCGCCAGCAGCCAAGAGAAAGGGAGCACTAATGAAAAACTGTTTTTT	EEEEEEEEEEEEEEEEEEEEEEEEEEEEEEEEEEEEEEEEEEEEEEEE	TRBV4-3*00(310),TRBV4-2*00(294),TRBV4-1*00(278)	TRBD2*00(25)	TRBJ1-4*00(245)		537|554|574|0|17||85.0;537|554|574|0|17|ST539C|69.0;537|554|574|0|17||85.0	25|30|48|21|26||25.0	22|43|71|27|48||105.0												TGCGCCAGCAGCCAAGAGAAAGGGAGCACTAATGAAAAACTGTTTTTT	36								CASSQEKGSTNEKLFF		:::::::::0:0:17:21:-9:-2:26:27:-2:48:::	TLML_16_	RNA
1528	CLONES_TRBTLML_16__FU5_TCR-JV_cDNA_34_AATGTTGC_merged_170000.txt	2734	3	0.000117412	TGCGCCAGCAGCAGGGGGCAAAACGGGGTAGCGGAGGAGCAGTACTTC	EEEEEEEEEEEEEEEEEEEEEEEEEEEEEEEEEEEEEEEEEEEEEEEE	TRBV4-3*00(490),TRBV4-2*00(474)	TRBD1*00(35),TRBD2*00(30)	TRBJ2-7*00(200)		537|549|574|0|12||60.0;537|549|574|0|12|ST539C|44.0	17|24|36|12|19||35.0;21|27|48|28|34||30.0	27|39|67|36|48||60.0												TGCGCCAGCAGCAGGGGGCAAAACGGGGTAGCGGAGGAGCAGTACTTC	36								CASSRGQNGVAEEQYF		:::::::::0:-5:12:12:-5:0:19:36:-7:48:::	TLML_16_	RNA
1530	CLONES_TRBTLML_16__FU5_TCR-JV_cDNA_34_AATGTTGC_merged_170000.txt	2737	3	0.000117412	TGCAGTGCTAGAGATAAGACCTGGCCACTCCTAGACGAGCAGTACTTC	EEEEEEEEEEEEEEEEEEEEEEEEEEEEEEEEEEEEEEEEEEEEEEEE	TRBV20-1*00(1202.3)		TRBJ2-7*00(115)		759|774|793|0|15||75.0		25|39|67|34|48||70.0												TGCAGTGCTAGAGATAAGACCTGGCCACTCCTAGACGAGCAGTACTTC	36								CSARDKTWPLLDEQYF		:::::::::0:1:15:::::34:-5:48:::	TLML_16_	RNA
1531	CLONES_TRBTLML_16__FU5_TCR-JV_cDNA_34_AATGTTGC_merged_170000.txt	2738	3	0.000117412	TGCAGTGCCAAAGTTGTTAGCGGCGATTGGACCGGGGAGCTGTTTTTT	EEEEEEEEEEEEEEEEEEEEEEEEEEEEEEEEEEEEEEEEEEEEEEEE	TRBV20-1*00(139.7)	TRBD2*00(30)	TRBJ2-2*00(230)		759|767|793|0|8||40.0	21|27|48|17|23||30.0	25|43|71|30|48||90.0												TGCAGTGCCAAAGTTGTTAGCGGCGATTGGACCGGGGAGCTGTTTTTT	36								CSAKVVSGDWTGELFF		:::::::::0:-6:8:17:-5:-5:23:30:-5:48:::	TLML_16_	RNA
1532	CLONES_TRBTLML_16__FU5_TCR-JV_cDNA_34_AATGTTGC_merged_170000.txt	2739	3	0.000117412	TGCAGCGTTGAAGTCCAGGGGGACTCGTCCTACAATGAGCAGTTCTTC	EEEEEEEEEEEEEEEEEEEEEEEEEEEEEEEEEEEEEEEEEEEEEEEE	TRBV29-1*00(560)	TRBD1*00(35),TRBD2*00(30)	TRBJ2-1*00(185)		700|713|734|0|13||65.0	16|23|36|15|22||35.0;16|22|48|19|25||30.0	21|42|70|27|48||105.0												TGCAGCGTTGAAGTCCAGGGGGACTCGTCCTACAATGAGCAGTTCTTC	36								CSVEVQGDSSYNEQFF		:::::::::0:-1:13:15:-4:-1:22:27:-1:48:::	TLML_16_	RNA
1533	CLONES_TRBTLML_16__FU5_TCR-JV_cDNA_34_AATGTTGC_merged_170000.txt	2742	3	0.000117412	TGTGCCAGCAGCTTAGATTCGGGGCAGGGGGATGCGAGCAGTACTTC	EEEEEEEEEEEEEEEEEEEEEEEEEEEEEEEEEEEEEEEEEEEEEEE	TRBV7-6*00(365),TRBV7-7*00(333)	TRBD1*00(44)	TRBJ2-7*00(205)		576|592|613|0|16||80.0;585|601|622|0|16||80.0	11|23|36|19|31|SA15G|44.0	26|39|67|34|47||65.0												TGTGCCAGCAGCTTAGATTCGGGGCAGGGGGATGCGAGCAGTACTTC	36								CASSLDSG_GGCEQYF		:::::::::0:-1:16:19:1:-1:31:34:-6:47:::	TLML_16_	RNA
1534	CLONES_TRBTLML_16__FU5_TCR-JV_cDNA_34_AATGTTGC_merged_170000.txt	2748	3	0.000117412	TGTGCCAGCAGCTTACCTCGATGGGAGCAATCAGCCCCAGCATTTT	EEEEEEEEEEEEEEEEEEEEEEEEEEEEEEEEEEEEEEEEEEEEEE	TRBV7-3*00(155)		TRBJ1-5*00(245)		540|555|577|0|15||75.0		21|42|70|25|46||105.0												TGTGCCAGCAGCTTACCTCGATGGGAGCAATCAGCCCCAGCATTTT	36								CASSLPRW_SNQPQHF		:::::::::0:-2:15:::::25:-1:46:::	TLML_16_	RNA
1535	CLONES_TRBTLML_16__FU5_TCR-JV_cDNA_34_AATGTTGC_merged_170000.txt	2751	3	0.000117412	TGCGCCAGCAGCTGGGGACTACCACTACACAGATACGCAGTATTTT	EEEEEEEEEEEEEEEEEAEEEEEAEEEEEEEEEEEEEEEEEEEEEE	TRBV23-1*00(340)	TRBD2*00(35)	TRBJ2-3*00(229.7)		580|591|617|0|11||55.0	16|23|48|14|21||35.0	22|41|69|27|46||95.0												TGCGCCAGCAGCTGGGGACTACCACTACACAGATACGCAGTATTTT	32								CASSWGLP_YTDTQYF		:::::::::0:-6:11:14:0:-9:21:27:-2:46:::	TLML_16_	RNA
1536	CLONES_TRBTLML_16__FU5_TCR-JV_cDNA_34_AATGTTGC_merged_170000.txt	2776	3	0.000117412	TGTGCTAGTGGTTTGGCCCGGGACTGCATAAACATTCAGTACTTC	EEEEEEEEEEEEEEEEEEEEEEEEEEEEEEEEEEEEEEEEEEEEE	TRBV12-5*00(490)	TRBD2*00(45),TRBD1*00(40)	TRBJ2-4*00(220)		530|546|567|0|16||80.0	13|22|48|16|25||45.0;9|17|36|16|24||40.0	26|42|70|29|45||80.0												TGTGCTAGTGGTTTGGCCCGGGACTGCATAAACATTCAGTACTTC	36								CASGLARDCINIQYF		:::::::::0:-1:16:16:3:-10:25:29:-6:45:::	TLML_16_	RNA
1537	CLONES_TRBTLML_16__FU5_TCR-JV_cDNA_34_AATGTTGC_merged_170000.txt	2778	3	0.000117412	TGTGCCTGGACTAGCGGGAGGCCATTCTACAATGAGCAGTTCTTC	EEEEEEEEEEEEEEEEEEEEEEEEEEEEEEEEEEEEEEEEEEEEE	TRBV30*00(110)	TRBD2*00(55)	TRBJ2-1*00(235)		787|797|821|0|10||50.0	20|31|48|10|21||55.0	23|42|70|26|45||95.0												TGTGCCTGGACTAGCGGGAGGCCATTCTACAATGAGCAGTTCTTC	36								CAWTSGRPFYNEQFF		:::::::::0:-4:10:10:-4:-1:21:26:-3:45:::	TLML_16_	RNA
1538	CLONES_TRBTLML_16__FU5_TCR-JV_cDNA_34_AATGTTGC_merged_170000.txt	2779	3	0.000117412	TGTGCCTGGAGTGTGGCAAGCGGGAGCTCCTACGAGCAGTACTTC	EEEEEEEEEEEEEEEEEEEEEEEEEEEEEEEEEEEEEEEEEEEEE	TRBV30*00(770)		TRBJ2-7*00(255)		787|801|821|0|14||70.0		16|39|67|22|45||115.0												TGTGCCTGGAGTGTGGCAAGCGGGAGCTCCTACGAGCAGTACTTC	36								CAWSVASGSSYEQYF		:::::::::0:0:14:::::22:4:45:::	TLML_16_	RNA
1539	CLONES_TRBTLML_16__FU5_TCR-JV_cDNA_34_AATGTTGC_merged_170000.txt	2780	3	0.000117412	TGTGCCTGGAGTGTAGGGAGACTAGCGGGAGATGAGCAGTTCTTC	EEEEEEEEEEEEEEEEEEEEEEEEEEEEEEEEEEEEEEEEEEEEE	TRBV30*00(503.3)	TRBD2*00(60)	TRBJ2-1*00(210)		787|802|821|0|15||75.0	18|30|48|19|31||60.0	28|42|70|31|45||70.0												TGTGCCTGGAGTGTAGGGAGACTAGCGGGAGATGAGCAGTTCTTC	36								CAWSVGRLAGDEQFF		:::::::::0:1:15:19:-2:-2:31:31:-8:45:::	TLML_16_	RNA
1540	CLONES_TRBTLML_16__FU5_TCR-JV_cDNA_34_AATGTTGC_merged_170000.txt	2784	3	0.000117412	TGTGCCATCCAGAGCCTTAGCGGTCCCTCCTACGAGCAGTACTTC	EEEEEEEEEEEEEEEEEEEEEEEEEEEEEEEEEEEEEEEEEEEEE	TRBV28*00(119.7)	TRBD2*00(30)	TRBJ2-7*00(229.7)		564|571|601|0|7||35.0	21|27|48|17|23||30.0	20|39|67|26|45||95.0												TGTGCCATCCAGAGCCTTAGCGGTCCCTCCTACGAGCAGTACTTC	36								CAIQSLSGPSYEQYF		:::::::::0:-10:7:17:-5:-5:23:26:0:45:::	TLML_16_	RNA
1541	CLONES_TRBTLML_16__FU5_TCR-JV_cDNA_34_AATGTTGC_merged_170000.txt	2787	3	0.000117412	TGTGCCACCAGTGATTCCCGGATGGGAAACAATGAGCAGTTCTTC	EEEEEEEEEEEEEEEEEEEEEEEEEEEEEEEEEEEEEEEEEEEEE	TRBV24-1*00(700)	TRBD1*00(25),TRBD2*00(25)	TRBJ2-1*00(225)		559|575|597|0|16||80.0	9|14|36|16|21||25.0;13|18|48|16|21||25.0	25|42|70|28|45||85.0												TGTGCCACCAGTGATTCCCGGATGGGAAACAATGAGCAGTTCTTC	36								CATSDSRMGNNEQFF		:::::::::0:-2:16:16:3:-10:21:28:-5:45:::	TLML_16_	RNA
1542	CLONES_TRBTLML_16__FU5_TCR-JV_cDNA_34_AATGTTGC_merged_170000.txt	2788	3	0.000117412	TGTGCCACCAGCAGAGGACCCAGGGGAATGGGTGAAGCTTTCTTT	EEEEEEEEEEEEEEEEEEEEEEEEEEEEEEEEEEEEEEEEEEEEE	TRBV15*00(504)	TRBD1*00(30)	TRBJ1-1*00(205)		552|568|589|0|16||80.0	16|22|36|20|26||30.0	27|40|68|32|45||65.0												TGTGCCACCAGCAGAGGACCCAGGGGAATGGGTGAAGCTTTCTTT	36								CATSRGPRGMGEAFF		:::::::::0:-1:16:20:-4:-2:26:32:-7:45:::	TLML_16_	RNA
1543	CLONES_TRBTLML_16__FU5_TCR-JV_cDNA_34_AATGTTGC_merged_170000.txt	2789	3	0.000117412	TGTGCCAGTAGTGCGGGACTAGCGGGAGAGGAGACCCAGTACTTC	EEEEEEEEEEEEEEEEEEEEEEEEEEEEEEEEEEEEEEEEEEEEE	TRBV19*00(530)	TRBD2*00(75)	TRBJ2-5*00(215)		559|571|596|0|12||60.0	15|30|48|13|28||75.0	25|40|68|30|45||75.0												TGTGCCAGTAGTGCGGGACTAGCGGGAGAGGAGACCCAGTACTTC	36								CASSAGLAGEETQYF		:::::::::0:-5:12:13:1:-2:28:30:-5:45:::	TLML_16_	RNA
1544	CLONES_TRBTLML_16__FU5_TCR-JV_cDNA_34_AATGTTGC_merged_170000.txt	2790	3	0.000117412	TGTGCCAGTAGTATCGGTGGACAGGGGAGTTCTGAAGCTTTCTTT	EEEEEEEEEEEEEEEEEEEEEEEEEEEEEEEEEEEEEEEEEEEEE	TRBV19*00(313)	TRBD1*00(45)	TRBJ1-1*00(210)		559|573|596|0|14||70.0	13|22|36|18|27||45.0	26|40|68|31|45||70.0												TGTGCCAGTAGTATCGGTGGACAGGGGAGTTCTGAAGCTTTCTTT	36								CASSIGGQGSSEAFF		:::::::::0:-3:14:18:-1:-2:27:31:-6:45:::	TLML_16_	RNA
1545	CLONES_TRBTLML_16__FU5_TCR-JV_cDNA_34_AATGTTGC_merged_170000.txt	2791	3	0.000117412	TGTGCCAGCTCACCTGGGCGGGAGGGCGGCGATACGCAGTATTTT	EEEEEEEEEEEEEEEEEEEEEEEEEEEEEEEEEEEEEEEEEEEEE	TRBV18*00(836.7)	TRBD2*00(50)	TRBJ2-3*00(215)		702|716|739|0|14||70.0	23|33|48|17|27||50.0	26|41|69|30|45||75.0												TGTGCCAGCTCACCTGGGCGGGAGGGCGGCGATACGCAGTATTTT	36								CASSPGREGGDTQYF		:::::::::0:-3:14:17:-7:1:27:30:-6:45:::	TLML_16_	RNA
1546	CLONES_TRBTLML_16__FU5_TCR-JV_cDNA_34_AATGTTGC_merged_170000.txt	2792	3	0.000117412	TGTGCCAGCTCACCCGACCCTCACGGCGCCGGGGAGCTGTTTTTT	EEEEEEEEEEEEEEEEEEEEEEEEEEEEEEEEEEEEEEEEEEEEE	TRBV18*00(705)	TRBD2*00(25)	TRBJ2-2*00(225)		702|716|739|0|14||70.0	0|5|48|17|22||25.0	26|43|71|28|45||85.0												TGTGCCAGCTCACCCGACCCTCACGGCGCCGGGGAGCTGTTTTTT	36								CASSPDPHGAGELFF		:::::::::0:-3:14:17:16:-27:22:28:-6:45:::	TLML_16_	RNA
1547	CLONES_TRBTLML_16__FU5_TCR-JV_cDNA_34_AATGTTGC_merged_170000.txt	2793	3	0.000117412	TGTGCCAGCTCACCGGGGACTAGCGAGTCCTACGAGCAGTACTTC	EEEEEEEEEEEEEEEEEEEEEEEEEEEEEEEEEEEEEEEEEEEEE	TRBV18*00(393.3)	TRBD2*00(50)	TRBJ2-7*00(148)		702|716|739|0|14||70.0	16|26|48|15|25||50.0	21|39|67|27|45||90.0												TGTGCCAGCTCACCGGGGACTAGCGAGTCCTACGAGCAGTACTTC	36								CASSPGTSESYEQYF		:::::::::0:-3:14:15:0:-6:25:27:-1:45:::	TLML_16_	RNA
1548	CLONES_TRBTLML_16__FU5_TCR-JV_cDNA_34_AATGTTGC_merged_170000.txt	2794	3	0.000117412	TGTGCCAGCTCACCGGGACGGAGCTCCTACAATGAGCAGTTCTTC	EEEEEEEEEEEEEEEEEEEEEEEEEEEEEEEEEEEEEEEEEEEEA	TRBV18*00(558)	TRBD1*00(25),TRBD2*00(25)	TRBJ2-1*00(107)		702|716|739|0|14||70.0	12|17|36|14|19||25.0;16|21|48|14|19||25.0	16|42|70|19|45||130.0												TGTGCCAGCTCACCGGGACGGAGCTCCTACAATGAGCAGTTCTTC	32								CASSPGRSSYNEQFF		:::::::::0:-3:14:14:0:-7:19:19:4:45:::	TLML_16_	RNA
1549	CLONES_TRBTLML_16__FU5_TCR-JV_cDNA_34_AATGTTGC_merged_170000.txt	2795	3	0.000117412	TGTGCCAGCTCACCAGGGAGCGGGAGAGGGGATGAGCAGTTCTTC	EEEEEEEEEEEEEEEEEEEEEEEEEEEEEEEEEEEEEEEEEEEEE	TRBV18*00(142.3)	TRBD2*00(40),TRBD1*00(39)	TRBJ2-1*00(210)		702|717|739|0|15||75.0	22|30|48|18|26||40.0;11|22|36|20|31|SC16G|39.0	28|42|70|31|45||70.0												TGTGCCAGCTCACCAGGGAGCGGGAGAGGGGATGAGCAGTTCTTC	36								CASSPGSGRGDEQFF		:::::::::0:-2:15:18:-6:-2:26:31:-8:45:::	TLML_16_	RNA
1550	CLONES_TRBTLML_16__FU5_TCR-JV_cDNA_34_AATGTTGC_merged_170000.txt	2796	3	0.000117412	TGTGCCAGCTCAGCCGACCCTTCGCTGGGCTACGAGCAGTACTTC	EEEEEEEEEEEAEEEEEEEEEEEEEEEEEEEEEEEEEEEEEEEEE	TRBV18*00(240)		TRBJ2-7*00(220)		702|714|739|0|12||60.0		23|39|67|29|45||80.0												TGTGCCAGCTCAGCCGACCCTTCGCTGGGCTACGAGCAGTACTTC	32								CASSADPSLGYEQYF		:::::::::0:-5:12:::::29:-3:45:::	TLML_16_	RNA
1551	CLONES_TRBTLML_16__FU5_TCR-JV_cDNA_34_AATGTTGC_merged_170000.txt	2797	3	0.000117412	TGTGCCAGCATTTTCAGGGGGGCCTCCTACAATGAGCAGTTCTTC	EEEEEEEEEEEEEEEEEEEEEEEEEEEEEEEEEEEEEEEEEEEEE	TRBV6-2*00(888.7),TRBV6-3*00(888.7)	TRBD1*00(35)	TRBJ2-1*00(250)		516|526|553|0|10||50.0;516|526|553|0|10||50.0	16|23|36|14|21||35.0	20|42|70|23|45||110.0												TGTGCCAGCATTTTCAGGGGGGCCTCCTACAATGAGCAGTTCTTC	36								CASIFRGASYNEQFF		:::::::::0:-7:10:14:-4:-1:21:23:0:45:::	TLML_16_	RNA
1552	CLONES_TRBTLML_16__FU5_TCR-JV_cDNA_34_AATGTTGC_merged_170000.txt	2798	3	0.000117412	TGTGCCAGCATGGGCTCCTCGGGACAGAACTATGGCTACACCTTC	EEEEEEEEEEEEEEEEEEEEEEEEEEEEEEEEEEEEEEEEEEEEE	TRBV7-9*00(280)	TRBD1*00(40)	TRBJ1-2*00(224.7)		556|566|593|0|10||50.0	11|19|36|19|27||40.0	22|40|68|27|45||90.0												TGTGCCAGCATGGGCTCCTCGGGACAGAACTATGGCTACACCTTC	36								CASMGSSGQNYGYTF		:::::::::0:-7:10:19:1:-5:27:27:-2:45:::	TLML_16_	RNA
1553	CLONES_TRBTLML_16__FU5_TCR-JV_cDNA_34_AATGTTGC_merged_170000.txt	2799	3	0.000117412	TGTGCCAGCAGTTTTTCAGGACTAGTCCTATACGAGCAGTACTTC	EEEEEEEEEEEEEEEEEEAEEEEEEEEEEEAEEEEEEEEEEEEEE	TRBV27*00(350)	TRBD2*00(35)	TRBJ2-7*00(208.3)		556|570|593|0|14||70.0	8|15|48|21|28||35.0	24|39|67|30|45||75.0												TGTGCCAGCAGTTTTTCAGGACTAGTCCTATACGAGCAGTACTTC	32								CASSFSGLVLYEQYF		:::::::::0:-3:14:21:8:-17:28:30:-4:45:::	TLML_16_	RNA
1554	CLONES_TRBTLML_16__FU5_TCR-JV_cDNA_34_AATGTTGC_merged_170000.txt	2800	3	0.000117412	TGTGCCAGCAGTTTCCAGGGGGCGGCCAAAAACATTCAGTACTTC	EEEEEEEEEEEEEEEEEEEEEEEEEEEEEEEEEEEEEEEEEEEEE	TRBV28*00(330)	TRBD1*00(45)	TRBJ2-4*00(245)		564|578|601|0|14||70.0	16|25|36|15|24||45.0	21|42|70|24|45||105.0												TGTGCCAGCAGTTTCCAGGGGGCGGCCAAAAACATTCAGTACTTC	36								CASSFQGAAKNIQYF		:::::::::0:-3:14:15:-4:1:24:24:-1:45:::	TLML_16_	RNA
1555	CLONES_TRBTLML_16__FU5_TCR-JV_cDNA_34_AATGTTGC_merged_170000.txt	2801	3	0.000117412	TGTGCCAGCAGTTTGTTTCAGGGTTTTCCGGATACGCAGTATTTT	EEEEEEEEEEEEEEEEEEEEEEEEEEEEEEEEEEEEEEEEEEEEE	TRBV28*00(300)	TRBD1*00(25)	TRBJ2-3*00(215)		564|578|601|0|14||70.0	16|21|36|18|23||25.0	26|41|69|30|45||75.0												TGTGCCAGCAGTTTGTTTCAGGGTTTTCCGGATACGCAGTATTTT	36								CASSLFQGFPDTQYF		:::::::::0:-3:14:18:-4:-3:23:30:-6:45:::	TLML_16_	RNA
1556	CLONES_TRBTLML_16__FU5_TCR-JV_cDNA_34_AATGTTGC_merged_170000.txt	2802	3	0.000117412	TGTGCCAGCAGTTTGTGGGACAGGCGCGGCTATGGCTACACCTTC	EEEEEEEEEEEEEEEEEEEEEEEEEEEEEEEEEEEEEEEEEEEEE	TRBV28*00(339)	TRBD1*00(40)	TRBJ1-2*00(220)		564|578|601|0|14||70.0	12|20|36|16|24||40.0	24|40|68|29|45||80.0												TGTGCCAGCAGTTTGTGGGACAGGCGCGGCTATGGCTACACCTTC	36								CASSLWDRRGYGYTF		:::::::::0:-3:14:16:0:-4:24:29:-4:45:::	TLML_16_	RNA
1557	CLONES_TRBTLML_16__FU5_TCR-JV_cDNA_34_AATGTTGC_merged_170000.txt	2803	3	0.000117412	TGTGCCAGCAGTTTATCGGACAGAGACACCGGGGAGCTGTTTTTT	EEEEEEEEEEEEEEEEEEEEEEEEEEEEEEAEEEEEEEEEEEEEE	TRBV28*00(1000)	TRBD1*00(30)	TRBJ2-2*00(240)		564|580|601|0|16||80.0	13|19|36|17|23||30.0	23|43|71|25|45||100.0												TGTGCCAGCAGTTTATCGGACAGAGACACCGGGGAGCTGTTTTTT	32								CASSLSDRDTGELFF		:::::::::0:-1:16:17:-1:-5:23:25:-3:45:::	TLML_16_	RNA
1558	CLONES_TRBTLML_16__FU5_TCR-JV_cDNA_34_AATGTTGC_merged_170000.txt	2804	3	0.000117412	TGTGCCAGCAGTTTATGGCTAGCGGGACCTTTAGAGCAGTACTTC	EEEEEEEEEEEEEEEEEEEEEEEEEEEEEEEEEEEEEEEEEEEEE	TRBV28*00(470)	TRBD2*00(45)	TRBJ2-7*00(200)		564|581|601|0|17||85.0	20|29|48|18|27||45.0	27|39|67|33|45||60.0												TGTGCCAGCAGTTTATGGCTAGCGGGACCTTTAGAGCAGTACTTC	36								CASSLWLAGPLEQYF		:::::::::0:0:17:18:-4:-3:27:33:-7:45:::	TLML_16_	RNA
1559	CLONES_TRBTLML_16__FU5_TCR-JV_cDNA_34_AATGTTGC_merged_170000.txt	2805	3	0.000117412	TGTGCCAGCAGTTTACTGGGACCAACCTACAATGAGCAGTTCTTC	EEEEEEEEEEEEEEEEEEEEEEEEEEEEEEEEEEEEEEEEEEEEE	TRBV28*00(280)	TRBD1*00(25),TRBD2*00(25)	TRBJ2-1*00(240)		564|579|601|0|15||75.0	12|17|36|17|22||25.0;16|21|48|17|22||25.0	22|42|70|25|45||100.0												TGTGCCAGCAGTTTACTGGGACCAACCTACAATGAGCAGTTCTTC	36								CASSLLGPTYNEQFF		:::::::::0:-2:15:17:0:-7:22:25:-2:45:::	TLML_16_	RNA
1560	CLONES_TRBTLML_16__FU5_TCR-JV_cDNA_34_AATGTTGC_merged_170000.txt	2806	3	0.000117412	TGTGCCAGCAGTTTAGCGGCTAGCGGGACCTACGAGCAGTACTTC	EEEEEEEEEEEEEEEEEEEEEEEEEEEEEEEEEEEEEEEEEEEEE	TRBV12-3*00(545),TRBV12-4*00(545)	TRBD2*00(45)	TRBJ2-7*00(225)		530|548|567|0|18||90.0;530|548|567|0|18||90.0	20|29|48|19|28||45.0	22|39|67|28|45||85.0												TGTGCCAGCAGTTTAGCGGCTAGCGGGACCTACGAGCAGTACTTC	36								CASSLAASGTYEQYF		:::::::::0:1:18:19:-4:-3:28:28:-2:45:::	TLML_16_	RNA
1561	CLONES_TRBTLML_16__FU5_TCR-JV_cDNA_34_AATGTTGC_merged_170000.txt	2807	3	0.000117412	TGTGCCAGCAGTTCCCCGCTGGGAAGCTCCTACGAGCAGTACTTC	EEEEEEEEEEEEEEEEEEEEEEEEEEEEEEEEEEEEEEEEEEEEE	TRBV28*00(88)	TRBD2*00(30)	TRBJ2-7*00(245)		564|577|601|0|13||65.0	4|10|48|14|20||30.0	18|39|67|24|45||105.0												TGTGCCAGCAGTTCCCCGCTGGGAAGCTCCTACGAGCAGTACTTC	36								CASSSPLGSSYEQYF		:::::::::0:-4:13:14:12:-22:20:24:2:45:::	TLML_16_	RNA
1562	CLONES_TRBTLML_16__FU5_TCR-JV_cDNA_34_AATGTTGC_merged_170000.txt	2808	3	0.000117412	TGTGCCAGCAGTTACTCTGGGGGCTCTGGAAACACCATATATTTT	EEEEEEEEEEEEEEEEEEEEEEEEEEEEEEEEEEEEEEEEEEEEE	TRBV6-5*00(175),TRBV6-6*00(175),TRBV6-3*00(159),TRBV6-4*00(159),TRBV6-8*00(159)		TRBJ1-3*00(255)		519|536|556|0|17||85.0;516|533|553|0|17||85.0;516|533|553|0|17||85.0;518|535|555|0|17|SG530T|69.0;512|529|549|0|17||85.0		19|42|70|22|45||115.0												TGTGCCAGCAGTTACTCTGGGGGCTCTGGAAACACCATATATTTT	36								CASSYSGGSGNTIYF		:::::::::0:0:17:::::22:1:45:::	TLML_16_	RNA
1563	CLONES_TRBTLML_16__FU5_TCR-JV_cDNA_34_AATGTTGC_merged_170000.txt	2809	3	0.000117412	TGTGCCAGCAGTTACTCGCTAGATAGCAATCAGCCCCAGCATTTT	EEEEEEEEEEEEEEEEEEEEEEEEEEEEEEEEEEEEEEEEEEEEE	TRBV6-5*00(305),TRBV6-8*00(273)		TRBJ1-5*00(255)		519|537|556|0|18||90.0;512|530|549|0|18||90.0		19|42|70|22|45||115.0												TGTGCCAGCAGTTACTCGCTAGATAGCAATCAGCCCCAGCATTTT	36								CASSYSLDSNQPQHF		:::::::::0:1:18:::::22:1:45:::	TLML_16_	RNA
1564	CLONES_TRBTLML_16__FU5_TCR-JV_cDNA_34_AATGTTGC_merged_170000.txt	2810	3	0.000117412	TGTGCCAGCAGTTACTCGGCGATAGGGTCAGGGGAAGCTTTCTTT	EEEEEEEEEEEEEEEEEEEEEEEEEEEEEEEEEEEEEEEEEEEEE	TRBV6-5*00(281)	TRBD1*00(29)	TRBJ1-1*00(200)		519|537|556|0|18||90.0	12|21|36|24|33|SA15T|29.0	28|40|68|33|45||60.0												TGTGCCAGCAGTTACTCGGCGATAGGGTCAGGGGAAGCTTTCTTT	36								CASSYSAIGSGEAFF		:::::::::0:1:18:24:0:-3:33:33:-8:45:::	TLML_16_	RNA
1565	CLONES_TRBTLML_16__FU5_TCR-JV_cDNA_34_AATGTTGC_merged_170000.txt	2811	3	0.000117412	TGTGCCAGCAGTTACTCGGGACAGGAACGGGATACGCAGTATTTT	EEEEEEEEEEEEEEEEEEEEEEEEEEEEEEEEEEEEEEEEEEEEE	TRBV6-5*00(353)	TRBD1*00(35)	TRBJ2-3*00(209.7)		519|537|556|0|18||90.0	13|20|36|18|25||35.0	26|41|69|30|45||75.0												TGTGCCAGCAGTTACTCGGGACAGGAACGGGATACGCAGTATTTT	36								CASSYSGQERDTQYF		:::::::::0:1:18:18:-1:-4:25:30:-6:45:::	TLML_16_	RNA
1566	CLONES_TRBTLML_16__FU5_TCR-JV_cDNA_34_AATGTTGC_merged_170000.txt	2812	3	0.000117412	TGTGCCAGCAGTTACGCGGGACTAGCGGTCAATGAGCAGTTCTTC	EEEEEEEEEEEEEEEEEEEEEEEEEEEEEEEEEEEEEEEEEEEEE	TRBV6-2*00(340),TRBV6-3*00(340)	TRBD2*00(60)	TRBJ2-1*00(220)		516|531|553|0|15||75.0;516|531|553|0|15||75.0	15|27|48|16|28||60.0	26|42|70|29|45||80.0												TGTGCCAGCAGTTACGCGGGACTAGCGGTCAATGAGCAGTTCTTC	36								CASSYAGLAVNEQFF		:::::::::0:-2:15:16:1:-5:28:29:-6:45:::	TLML_16_	RNA
1567	CLONES_TRBTLML_16__FU5_TCR-JV_cDNA_34_AATGTTGC_merged_170000.txt	2813	3	0.000117412	TGTGCCAGCAGTTACGGGACTTGCGGGGTTAACATTCAGTACTTC	EEEEEEEEAEEEEEEEEEEEEEEEEEEEEEEEEEEEEEEEEEEEE	TRBV6-6*00(270),TRBV6-1*00(239)	TRBD2*00(44)	TRBJ2-4*00(207)		516|531|553|0|15||75.0;516|528|553|0|12||60.0	16|28|48|15|27|SA22T|44.0	27|42|70|30|45||75.0												TGTGCCAGCAGTTACGGGACTTGCGGGGTTAACATTCAGTACTTC	32								CASSYGTCGVNIQYF		:::::::::0:-2:15:15:0:-4:27:30:-7:45:::	TLML_16_	RNA
1568	CLONES_TRBTLML_16__FU5_TCR-JV_cDNA_34_AATGTTGC_merged_170000.txt	2814	3	0.000117412	TGTGCCAGCAGTTACGGAGAATCCGTACACAATGAGCAGTTCTTC	EEEEEEEEEEEEEEEEEEEEEEEEEEEEEEEEEEEEEEEEEEEEE	TRBV6-6*00(395),TRBV6-5*00(347)		TRBJ2-1*00(225)		516|531|553|0|15||75.0;519|534|556|0|15||75.0		25|42|70|28|45||85.0												TGTGCCAGCAGTTACGGAGAATCCGTACACAATGAGCAGTTCTTC	36								CASSYGESVHNEQFF		:::::::::0:-2:15:::::28:-5:45:::	TLML_16_	RNA
1569	CLONES_TRBTLML_16__FU5_TCR-JV_cDNA_34_AATGTTGC_merged_170000.txt	2815	3	0.000117412	TGTGCCAGCAGTCCGACGACAGGGAGGGCAGATACGCAGTATTTT	EEEEEEEEEEEEEEEEEEEEEEEEEEEEEEEEEEEEEEEEEEEEE	TRBV27*00(171.7)	TRBD1*00(35),TRBD2*00(35)	TRBJ2-3*00(225)		556|568|593|0|12||60.0	14|21|36|17|24||35.0;25|32|48|21|28||35.0	24|41|69|28|45||85.0												TGTGCCAGCAGTCCGACGACAGGGAGGGCAGATACGCAGTATTTT	36								CASSPTTGRADTQYF		:::::::::0:-5:12:17:-2:-3:24:28:-4:45:::	TLML_16_	RNA
1570	CLONES_TRBTLML_16__FU5_TCR-JV_cDNA_34_AATGTTGC_merged_170000.txt	2816	3	0.000117412	TGTGCCAGCAGTCGGACAGCGGGCATCTACAATGAGCAGTTCTTC	EEEEEEEEEEEEEEEEEEEEEEEEEEEEEEEEEEEEEEEEEEEEE	TRBV5-4*00(525),TRBV5-8*00(477)	TRBD1*00(39)	TRBJ2-1*00(183)		549|560|585|0|11||55.0;551|562|587|0|11||55.0	13|24|36|13|24|SG19C|39.0	23|42|70|26|45||95.0												TGTGCCAGCAGTCGGACAGCGGGCATCTACAATGAGCAGTTCTTC	36								CASSRTAGIYNEQFF		:::::::::0:-5:11:13:-1:0:24:26:-3:45:::	TLML_16_	RNA
1571	CLONES_TRBTLML_16__FU5_TCR-JV_cDNA_34_AATGTTGC_merged_170000.txt	2817	3	0.000117412	TGTGCCAGCAGTCAAACTAGCGGGGCATACAATGAGCAGTTCTTC	EEEEEEEEEEEEEEEEEEEEEEEEEEEEEEEEEEEEEEEEEEEEE	TRBV27*00(180)	TRBD2*00(45)	TRBJ2-1*00(230)		556|568|593|0|12||60.0	19|28|48|15|24||45.0	24|42|70|27|45||90.0												TGTGCCAGCAGTCAAACTAGCGGGGCATACAATGAGCAGTTCTTC	36								CASSQTSGAYNEQFF		:::::::::0:-5:12:15:-3:-4:24:27:-4:45:::	TLML_16_	RNA
1572	CLONES_TRBTLML_16__FU5_TCR-JV_cDNA_34_AATGTTGC_merged_170000.txt	2818	3	0.000117412	TGTGCCAGCAGTGCCTTAGCTGAGAGCTCCTACGAGCAGTACTTC	EEEEEEEEEEEEEEEEEEEEEEEEEEEEEEEEEEEEEEEEEEEEE	TRBV6-1*00(490)		TRBJ2-7*00(250)		516|529|553|0|13||65.0		17|39|67|23|45||110.0												TGTGCCAGCAGTGCCTTAGCTGAGAGCTCCTACGAGCAGTACTTC	36								CASSALAESSYEQYF		:::::::::0:-4:13:::::23:3:45:::	TLML_16_	RNA
1573	CLONES_TRBTLML_16__FU5_TCR-JV_cDNA_34_AATGTTGC_merged_170000.txt	2819	3	0.000117412	TGTGCCAGCAGTGCCGGACTAGCGGGCACAGATACGCAGTATTTT	EEEEEEEEEEEEEEEEEEEEEEEEEEEEEEEEEEEEEEEEEEEEE	TRBV27*00(800)	TRBD2*00(50)	TRBJ2-3*00(240)		556|568|593|0|12||60.0	17|27|48|15|25||50.0	21|41|69|25|45||100.0												TGTGCCAGCAGTGCCGGACTAGCGGGCACAGATACGCAGTATTTT	36								CASSAGLAGTDTQYF		:::::::::0:-5:12:15:-1:-5:25:25:-1:45:::	TLML_16_	RNA
1575	CLONES_TRBTLML_16__FU5_TCR-JV_cDNA_34_AATGTTGC_merged_170000.txt	2821	3	0.000117412	TGTGCCAGCAGCTTTAGCGGGAGCTCCTACAATGAGCAGTTCTTC	EEEEEEEEEEEEEEEEEEEEEEEEEEEEEEEEEEEEEEEEEEEEE	TRBV7-3*00(729.3)	TRBD2*00(25)	TRBJ2-1*00(270)		540|554|577|0|14||70.0	21|26|48|14|19||25.0	16|42|70|19|45||130.0												TGTGCCAGCAGCTTTAGCGGGAGCTCCTACAATGAGCAGTTCTTC	36								CASSFSGSSYNEQFF		:::::::::0:-3:14:14:-5:-6:19:19:4:45:::	TLML_16_	RNA
1576	CLONES_TRBTLML_16__FU5_TCR-JV_cDNA_34_AATGTTGC_merged_170000.txt	2822	3	0.000117412	TGTGCCAGCAGCTTTAGGACTAGCGGCTCGGATACGCAGTATTTT	EEEEEEEEEEEEEEEEEEEEEEEEEEEEEEEEEEEEEEEEEEEEE	TRBV7-2*00(355),TRBV7-8*00(323)	TRBD2*00(50)	TRBJ2-3*00(215)		580|594|617|0|14||70.0;567|581|604|0|14||70.0	17|27|48|16|26||50.0	26|41|69|30|45||75.0												TGTGCCAGCAGCTTTAGGACTAGCGGCTCGGATACGCAGTATTTT	36								CASSFRTSGSDTQYF		:::::::::0:-3:14:16:-1:-5:26:30:-6:45:::	TLML_16_	RNA
1577	CLONES_TRBTLML_16__FU5_TCR-JV_cDNA_34_AATGTTGC_merged_170000.txt	2823	3	0.000117412	TGTGCCAGCAGCTTCGCGGGAGGGCCCCAAGAGACCCAGTACTTC	EEEEEEEEEEEEEEEEEEEEEEEEEEEEEEEEEEEEEEEEEEEEE	TRBV7-6*00(179)	TRBD2*00(40)	TRBJ2-5*00(235)		576|594|613|0|18|SA590C|74.0	26|34|48|18|26||40.0	21|40|68|26|45||95.0												TGTGCCAGCAGCTTCGCGGGAGGGCCCCAAGAGACCCAGTACTTC	36								CASSFAGGPQETQYF		:::::::::0:1:18:18:-10:2:26:26:-1:45:::	TLML_16_	RNA
1578	CLONES_TRBTLML_16__FU5_TCR-JV_cDNA_34_AATGTTGC_merged_170000.txt	2824	3	0.000117412	TGTGCCAGCAGCTTCACCGGGACTCACCACAATGAGCAGTTCTTC	EEEEEEEEEEEEEEEEEEEEEEEEEEEEEEEEEEEEEEEEEEEEE	TRBV5-6*00(210),TRBV5-5*00(194),TRBV5-7*00(194)	TRBD2*00(40),TRBD1*00(35)	TRBJ2-1*00(225)		550|564|586|0|14||70.0;549|563|585|0|14||70.0;551|565|587|0|14||70.0	14|22|48|16|24||40.0;10|17|36|16|23||35.0	25|42|70|28|45||85.0												TGTGCCAGCAGCTTCACCGGGACTCACCACAATGAGCAGTTCTTC	36								CASSFTGTHHNEQFF		:::::::::0:-2:14:16:2:-10:24:28:-5:45:::	TLML_16_	RNA
1579	CLONES_TRBTLML_16__FU5_TCR-JV_cDNA_34_AATGTTGC_merged_170000.txt	2825	3	0.000117412	TGTGCCAGCAGCTTGGTTCCGGGACAGGGTTACGAGCAGTACTTC	EEEEEEEEEEEEEEEEEEEEEEEEEEEEEEEEEEEEEEEEEEEEE	TRBV5-4*00(130),TRBV5-5*00(130),TRBV5-8*00(130)	TRBD1*00(55)	TRBJ2-7*00(215)		549|565|585|0|16||80.0;549|565|585|0|16||80.0;551|567|587|0|16||80.0	10|21|36|18|29||55.0	24|39|67|30|45||75.0												TGTGCCAGCAGCTTGGTTCCGGGACAGGGTTACGAGCAGTACTTC	36								CASSLVPGQGYEQYF		:::::::::0:0:16:18:2:-3:29:30:-4:45:::	TLML_16_	RNA
1580	CLONES_TRBTLML_16__FU5_TCR-JV_cDNA_34_AATGTTGC_merged_170000.txt	2826	3	0.000117412	TGTGCCAGCAGCTTGGGGGGGGCGCCCTACAATGAGCAGTTCTTC	EEEEEEEEEEEEEEEEEEEEEEEEEEEEEEEEEEEEEEEEEEEEE	TRBV5-6*00(305),TRBV5-5*00(289),TRBV5-7*00(289)	TRBD1*00(40)	TRBJ2-1*00(240)		550|566|586|0|16||80.0;549|565|585|0|16||80.0;551|567|587|0|16||80.0	18|26|36|17|25||40.0	22|42|70|25|45||100.0												TGTGCCAGCAGCTTGGGGGGGGCGCCCTACAATGAGCAGTTCTTC	36								CASSLGGAPYNEQFF		:::::::::0:0:16:17:-6:2:25:25:-2:45:::	TLML_16_	RNA
1581	CLONES_TRBTLML_16__FU5_TCR-JV_cDNA_34_AATGTTGC_merged_170000.txt	2827	3	0.000117412	TGTGCCAGCAGCTTGGGGACTAGCTTACAAGAGACCCAGTACTTC	EEEEEEEEEEEEEEEEEEEEEEEEEEEEEEEEEEEEEEEEEEEEE	TRBV5-8*00(230),TRBV5-4*00(214)	TRBD2*00(40)	TRBJ2-5*00(230)		551|567|587|0|16||80.0;549|565|585|0|16||80.0	17|25|48|16|24||40.0	22|40|68|27|45||90.0												TGTGCCAGCAGCTTGGGGACTAGCTTACAAGAGACCCAGTACTTC	36								CASSLGTSLQETQYF		:::::::::0:0:16:16:-1:-7:24:27:-2:45:::	TLML_16_	RNA
1582	CLONES_TRBTLML_16__FU5_TCR-JV_cDNA_34_AATGTTGC_merged_170000.txt	2828	3	0.000117412	TGTGCCAGCAGCTTGGAAGCGGGAGGCTCCTACGAGCAGTACTTC	EEEEEEEEEEEEEEEEEEEEEEEEEEEEEEEEEEEEEEEEEEEEE	TRBV5-4*00(535),TRBV5-8*00(487)	TRBD2*00(40)	TRBJ2-7*00(240)		549|565|585|0|16||80.0;551|567|587|0|16||80.0	22|30|48|17|25||40.0	19|39|67|25|45||100.0												TGTGCCAGCAGCTTGGAAGCGGGAGGCTCCTACGAGCAGTACTTC	36								CASSLEAGGSYEQYF		:::::::::0:0:16:17:-6:-2:25:25:1:45:::	TLML_16_	RNA
1583	CLONES_TRBTLML_16__FU5_TCR-JV_cDNA_34_AATGTTGC_merged_170000.txt	2829	3	0.000117412	TGTGCCAGCAGCTTATGGGGGCCCGACTACAATGAGCAGTTCTTC	EEEEEEEEEEEEEEEEEEEEEEEEEEEEEEEEEEEEEEEEEEEEE	TRBV7-9*00(305)	TRBD1*00(30),TRBD2*00(30)	TRBJ2-1*00(235)		556|571|593|0|15||75.0	18|24|36|16|22||30.0;29|35|48|18|24||30.0	23|42|70|26|45||95.0												TGTGCCAGCAGCTTATGGGGGCCCGACTACAATGAGCAGTTCTTC	36								CASSLWGPDYNEQFF		:::::::::0:-2:15:16:-6:0:22:26:-3:45:::	TLML_16_	RNA
1584	CLONES_TRBTLML_16__FU5_TCR-JV_cDNA_34_AATGTTGC_merged_170000.txt	2830	3	0.000117412	TGTGCCAGCAGCTTATGGACTAGCGACTACAATGAGCAGTTCTTC	EEEEEEEEEEEEEEEEEEEEEEEEEEEEEEEEEEEEEEEEEEEEE	TRBV7-2*00(680)	TRBD2*00(45)	TRBJ2-1*00(175)		580|595|617|0|15||75.0	17|26|48|16|25||45.0	23|42|70|26|45||95.0												TGTGCCAGCAGCTTATGGACTAGCGACTACAATGAGCAGTTCTTC	36								CASSLWTSDYNEQFF		:::::::::0:-2:15:16:-1:-6:25:26:-3:45:::	TLML_16_	RNA
1585	CLONES_TRBTLML_16__FU5_TCR-JV_cDNA_34_AATGTTGC_merged_170000.txt	2831	3	0.000117412	TGTGCCAGCAGCTTACGTTCGGATAGCAATCAGCCCCAGCATTTT	EEEEEEEEEEEEEEEEEEEEEEEEEEEEEEEEEEEEEEEEEEEEE	TRBV13*00(719.7)		TRBJ1-5*00(195)		567|582|604|0|15||75.0		19|42|70|22|45||115.0												TGTGCCAGCAGCTTACGTTCGGATAGCAATCAGCCCCAGCATTTT	36								CASSLRSDSNQPQHF		:::::::::0:-2:15:::::22:1:45:::	TLML_16_	RNA
1586	CLONES_TRBTLML_16__FU5_TCR-JV_cDNA_34_AATGTTGC_merged_170000.txt	2832	3	0.000117412	TGTGCCAGCAGCTTACGTTACAGTTACTCCTACGAGCAGTACTTC	EEEEEEEEEEEEEEEEEEEEEEEEEEEEEEEEEEEEEEEEEEEEE	TRBV7-3*00(286.3)		TRBJ2-7*00(235)		540|561|577|0|20|DA554|79.0		20|39|67|26|45||95.0												TGTGCCAGCAGCTTACGTTACAGTTACTCCTACGAGCAGTACTTC	36								CASSLRYSYSYEQYF		:::::::::0:4:20:::::26:0:45:::	TLML_16_	RNA
1587	CLONES_TRBTLML_16__FU5_TCR-JV_cDNA_34_AATGTTGC_merged_170000.txt	2833	3	0.000117412	TGTGCCAGCAGCTTAGTTAGCGGACGAACCGGGGAGCTGTTTTTT	EEEEEEEEEEEEEEEEEEEEEEEEEEEEEEEEEEEEEEEEEEEEE	TRBV7-9*00(310)	TRBD2*00(30)	TRBJ2-2*00(230)		556|572|593|0|16||80.0	21|27|48|17|23||30.0	25|43|71|27|45||90.0												TGTGCCAGCAGCTTAGTTAGCGGACGAACCGGGGAGCTGTTTTTT	36								CASSLVSGRTGELFF		:::::::::0:-1:16:17:-5:-5:23:27:-5:45:::	TLML_16_	RNA
1588	CLONES_TRBTLML_16__FU5_TCR-JV_cDNA_34_AATGTTGC_merged_170000.txt	2834	3	0.000117412	TGTGCCAGCAGCTTAGCTTCTGCTGGGCAAGAGACCCAGTACTTC	EEEEEEEEEEEEEEEEEEEEEEEEEEEEEEEEEEAEEEEEEEEEE	TRBV7-2*00(270),TRBV7-8*00(254)		TRBJ2-5*00(230)		580|597|617|0|17||85.0;567|584|604|0|17||85.0		22|40|68|27|45||90.0												TGTGCCAGCAGCTTAGCTTCTGCTGGGCAAGAGACCCAGTACTTC	32								CASSLASAGQETQYF		:::::::::0:0:17:::::27:-2:45:::	TLML_16_	RNA
1589	CLONES_TRBTLML_16__FU5_TCR-JV_cDNA_34_AATGTTGC_merged_170000.txt	2835	3	0.000117412	TGTGCCAGCAGCTTAGCCTCCGGGAGTCTCGGCGAGCAGTACTTC	EEEEEEEEEEEEEEEEEEEEEEEEEEEEEEEEEEEEEEEEEEEEE	TRBV7-2*00(453.3)	TRBD1*00(30),TRBD2*00(30)	TRBJ2-7*00(205)		580|597|617|0|17||85.0	10|16|36|19|25||30.0;14|20|48|19|25||30.0	26|39|67|32|45||65.0												TGTGCCAGCAGCTTAGCCTCCGGGAGTCTCGGCGAGCAGTACTTC	36								CASSLASGSLGEQYF		:::::::::0:0:17:19:2:-8:25:32:-6:45:::	TLML_16_	RNA
1590	CLONES_TRBTLML_16__FU5_TCR-JV_cDNA_34_AATGTTGC_merged_170000.txt	2836	3	0.000117412	TGTGCCAGCAGCTTAGCGAGGACAGGGACCTACGAGCAGTACTTC	EEEEEEEEEEEEEEEEEEEEEEEEEAEEEEEEEEEEEEEEEEEEE	TRBV7-9*00(820)	TRBD1*00(40)	TRBJ2-7*00(219.7)		556|574|593|0|18||90.0	13|21|36|19|27||40.0	22|39|67|28|45||85.0												TGTGCCAGCAGCTTAGCGAGGACAGGGACCTACGAGCAGTACTTC	32								CASSLARTGTYEQYF		:::::::::0:1:18:19:-1:-3:27:28:-2:45:::	TLML_16_	RNA
1591	CLONES_TRBTLML_16__FU5_TCR-JV_cDNA_34_AATGTTGC_merged_170000.txt	2837	3	0.000117412	TGTGCCAGCAGCTTAGGGACAAACATGAACACTGAAGCTTTCTTT	EEEEEEEEEEEEEEEEEEEEEEEEEEEEEEEEEEEEAAAAA????	TRBV7-6*00(263)	TRBD1*00(25)	TRBJ1-1*00(90)		576|592|613|0|16||80.0	13|18|36|16|21||25.0	18|40|68|23|45||110.0												TGTGCCAGCAGCTTAGGGACAAACATGAACACTGAAGCTTTCTTT	30								CASSLGTNMNTEAFF		:::::::::0:-1:16:16:-1:-6:21:23:2:45:::	TLML_16_	RNA
1592	CLONES_TRBTLML_16__FU5_TCR-JV_cDNA_34_AATGTTGC_merged_170000.txt	2838	3	0.000117412	TGTGCCAGCAGCTTAGGACTAGCGGAGGCAGATACGCAGTATTTT	EEEEEEEEEEEEEEEEEEEEEEEEEEEEEEEEEEEEEEEEEEEEE	TRBV7-2*00(774.7)	TRBD2*00(45)	TRBJ2-3*00(225)		580|596|617|0|16||80.0	18|27|48|16|25||45.0	24|41|69|28|45||85.0												TGTGCCAGCAGCTTAGGACTAGCGGAGGCAGATACGCAGTATTTT	36								CASSLGLAEADTQYF		:::::::::0:-1:16:16:-2:-5:25:28:-4:45:::	TLML_16_	RNA
1593	CLONES_TRBTLML_16__FU5_TCR-JV_cDNA_34_AATGTTGC_merged_170000.txt	2839	3	0.000117412	TGTGCCAGCAGCTTAGAGGGTCCTCCTGGAAACACCATATATTTT	EEEEEEEEEEEEEEEEEEEEEEEEEEEEEEEEEEEEEEEEEEEEE	TRBV7-3*00(535)	TRBD2*00(34)	TRBJ1-3*00(240)		540|555|577|0|15||75.0	27|37|48|15|25|SC32T|34.0	22|42|70|25|45||100.0												TGTGCCAGCAGCTTAGAGGGTCCTCCTGGAAACACCATATATTTT	36								CASSLEGPPGNTIYF		:::::::::0:-2:15:15:-11:5:25:25:-2:45:::	TLML_16_	RNA
1594	CLONES_TRBTLML_16__FU5_TCR-JV_cDNA_34_AATGTTGC_merged_170000.txt	2840	3	0.000117412	TGTGCCAGCAGCTTAGAAGTGGGAGTCAACTATGGCTACACCTTC	EEEEEEEEEEEEEEEEEEEEEEEEEEEEEEEEEEEEEEEEEEEEE	TRBV7-8*00(455)	TRBD2*00(25)	TRBJ1-2*00(230)		567|583|604|0|16||80.0	25|30|48|20|25||25.0	22|40|68|27|45||90.0												TGTGCCAGCAGCTTAGAAGTGGGAGTCAACTATGGCTACACCTTC	36								CASSLEVGVNYGYTF		:::::::::0:-1:16:20:-9:-2:25:27:-2:45:::	TLML_16_	RNA
1595	CLONES_TRBTLML_16__FU5_TCR-JV_cDNA_34_AATGTTGC_merged_170000.txt	2841	3	0.000117412	TGTGCCAGCAGCTTAATAGCGGGAGCTTCCGATACGCAGTATTTT	EEEEEEEEEEEEEEEEEEEEEEEEEEEEEEEEEEEEEEEEEEEEE	TRBV7-8*00(295),TRBV7-2*00(263)	TRBD2*00(45)	TRBJ2-3*00(215)		567|582|604|0|15||75.0;580|595|617|0|15||75.0	21|30|48|16|25||45.0	26|41|69|30|45||75.0												TGTGCCAGCAGCTTAATAGCGGGAGCTTCCGATACGCAGTATTTT	36								CASSLIAGASDTQYF		:::::::::0:-2:15:16:-5:-2:25:30:-6:45:::	TLML_16_	RNA
1596	CLONES_TRBTLML_16__FU5_TCR-JV_cDNA_34_AATGTTGC_merged_170000.txt	2842	3	0.000117412	TGTGCCAGCAGCTCTCTTAATCTACCCACAGATACGCAGTATTTT	EEEEEEEEEEEEEEEEEEEEEEEEEEEEEEEEEEEEEEEEEEEEE	TRBV28*00(441)		TRBJ2-3*00(132)		564|575|601|0|11||55.0		22|41|69|26|45||95.0												TGTGCCAGCAGCTCTCTTAATCTACCCACAGATACGCAGTATTTT	36								CASSSLNLPTDTQYF		:::::::::0:-6:11:::::26:-2:45:::	TLML_16_	RNA
1597	CLONES_TRBTLML_16__FU5_TCR-JV_cDNA_34_AATGTTGC_merged_170000.txt	2843	3	0.000117412	TGTGCCAGCAGCTCTATTAGCGGGTGCACAGATACGCAGTATTTT	EEEEEEEEEEEEEEEEEEEEEEEEEEEEEEEEEEEEEEEEEEEEE	TRBV5-4*00(444.7),TRBV5-8*00(412.7)	TRBD2*00(35)	TRBJ2-3*00(240)		549|562|585|0|13||65.0;551|564|587|0|13||65.0	21|28|48|17|24||35.0	21|41|69|25|45||100.0												TGTGCCAGCAGCTCTATTAGCGGGTGCACAGATACGCAGTATTTT	36								CASSSISGCTDTQYF		:::::::::0:-3:13:17:-5:-4:24:25:-1:45:::	TLML_16_	RNA
1598	CLONES_TRBTLML_16__FU5_TCR-JV_cDNA_34_AATGTTGC_merged_170000.txt	2844	3	0.000117412	TGTGCCAGCAGCTCCTACCAGAGCGGGAGGCAGGTTCTGTTCTTC	EEEEEEEEEEEEEEEEEEEEEEEEEEEEEEEEEEEEEEEEEEEEE	TRBV5-6*00(398),TRBV5-7*00(376.7),TRBV5-5*00(360.7)	TRBD2*00(45)	TRBJ2-1*00(175)		550|563|586|0|13||65.0;551|564|587|0|13||65.0;549|562|585|0|13||65.0	22|31|48|21|30||45.0	35|42|70|38|45||35.0												TGTGCCAGCAGCTCCTACCAGAGCGGGAGGCAGGTTCTGTTCTTC	36								CASSSYQSGRQVLFF		:::::::::0:-3:13:21:-6:-1:30:38:-15:45:::	TLML_16_	RNA
1599	CLONES_TRBTLML_16__FU5_TCR-JV_cDNA_34_AATGTTGC_merged_170000.txt	2845	3	0.000117412	TGTGCCAGCAGCTCCCTTAGCGGGCATACAGATACGCAGTATTTT	EEEEEEEEEEEEEEEAEEEEEEEEEEEEEEEEEEEEEEEEEEEEE	TRBV7-9*00(600)	TRBD2*00(35)	TRBJ2-3*00(230)		556|569|593|0|13||65.0	21|28|48|17|24||35.0	23|41|69|27|45||90.0												TGTGCCAGCAGCTCCCTTAGCGGGCATACAGATACGCAGTATTTT	32								CASSSLSGHTDTQYF		:::::::::0:-4:13:17:-5:-4:24:27:-3:45:::	TLML_16_	RNA
1600	CLONES_TRBTLML_16__FU5_TCR-JV_cDNA_34_AATGTTGC_merged_170000.txt	2846	3	0.000117412	TGTGCCAGCAGCTCCAGGGGGAGAAGCACAGATACGCAGTATTTT	EEEEEEEEEEEEEEEEEEEEEEEEEEEEEEEEEEEEEEEEEEEEE	TRBV11-2*00(140),TRBV11-3*00(140),TRBV7-2*00(140),TRBV5-8*00(124),TRBV7-9*00(124)	TRBD1*00(35)	TRBJ2-3*00(245)		522|535|559|0|13||65.0;521|534|558|0|13||65.0;580|593|617|0|13||65.0;551|564|587|0|13||65.0;556|569|593|0|13||65.0	16|23|36|14|21||35.0	20|41|69|24|45||105.0												TGTGCCAGCAGCTCCAGGGGGAGAAGCACAGATACGCAGTATTTT	36								CASSSRGRSTDTQYF		:::::::::0:-4:13:14:-4:-1:21:24:0:45:::	TLML_16_	RNA
1601	CLONES_TRBTLML_16__FU5_TCR-JV_cDNA_34_AATGTTGC_merged_170000.txt	2847	3	0.000117412	TGTGCCAGCAGCTCGGGTTCGACAGGCCGCCGAAAACTGTTTTTT	EEEEEEEEEEEEEEEEEEEEEEEEEEEEEEEEEEEEEEEEEEEEE	TRBV7-2*00(333.3)	TRBD1*00(30)	TRBJ1-4*00(199.7)		580|593|617|0|13||65.0	14|20|36|20|26||30.0	30|43|71|32|45||65.0												TGTGCCAGCAGCTCGGGTTCGACAGGCCGCCGAAAACTGTTTTTT	36								CASSSGSTGRRKLFF		:::::::::0:-4:13:20:-2:-4:26:32:-10:45:::	TLML_16_	RNA
1602	CLONES_TRBTLML_16__FU5_TCR-JV_cDNA_34_AATGTTGC_merged_170000.txt	2848	3	0.000117412	TGTGCCAGCAGCTCGACTCCGGTTGGGGGAAATGAGCAGTTCTTC	EEEEEEEEEEEEEEEEEEEEEEEEEEEEEEEEEEEEEEEEEEEEE	TRBV9*00(130)	TRBD1*00(25)	TRBJ2-1*00(215)		559|571|595|0|12||60.0	18|23|36|24|29||25.0	27|42|70|30|45||75.0												TGTGCCAGCAGCTCGACTCCGGTTGGGGGAAATGAGCAGTTCTTC	36								CASSSTPVGGNEQFF		:::::::::0:-4:12:24:-6:-1:29:30:-7:45:::	TLML_16_	RNA
1603	CLONES_TRBTLML_16__FU5_TCR-JV_cDNA_34_AATGTTGC_merged_170000.txt	2849	3	0.000117412	TGTGCCAGCAGCTACCCCGGGACGGCCTACAATGAGCAGTTCTTC	EEEEEEEEEEEEEEEEEEEEEEEEEEEEEEEEEEEEEEEEEEEEE	TRBV7-9*00(285)	TRBD1*00(40),TRBD2*00(40)	TRBJ2-1*00(240)		556|569|593|0|13||65.0	9|17|36|15|23||40.0;13|21|48|15|23||40.0	22|42|70|25|45||100.0												TGTGCCAGCAGCTACCCCGGGACGGCCTACAATGAGCAGTTCTTC	36								CASSYPGTAYNEQFF		:::::::::0:-4:13:15:3:-7:23:25:-2:45:::	TLML_16_	RNA
1604	CLONES_TRBTLML_16__FU5_TCR-JV_cDNA_34_AATGTTGC_merged_170000.txt	2850	3	0.000117412	TGTGCCAGCAGCCTCGTCCGGGGGCCAAGTTACGAGCAGTACTTC	EEEEEEEEEEEEEEEEEEEEEEEEEEEEEEEEEEEEEEEEEEEEE	TRBV7-8*00(310),TRBV7-2*00(278)	TRBD1*00(30)	TRBJ2-7*00(209.7)		567|579|604|0|12||60.0;580|592|617|0|12||60.0	18|24|36|19|25||30.0	24|39|67|30|45||75.0												TGTGCCAGCAGCCTCGTCCGGGGGCCAAGTTACGAGCAGTACTTC	36								CASSLVRGPSYEQYF		:::::::::0:-5:12:19:-6:0:25:30:-4:45:::	TLML_16_	RNA
1605	CLONES_TRBTLML_16__FU5_TCR-JV_cDNA_34_AATGTTGC_merged_170000.txt	2851	3	0.000117412	TGTGCCAGCAGCCCCGGGACTAGCGGGGGATTGACCCAGTACTTC	EEEEEEEEEEEEEEEEEEEEEEEEEEEEEEEEEEEEEEEEEEEEE	TRBV7-2*00(490)	TRBD2*00(75)	TRBJ2-5*00(205)		580|592|617|0|12||60.0	13|28|48|12|27||75.0	27|40|68|32|45||65.0												TGTGCCAGCAGCCCCGGGACTAGCGGGGGATTGACCCAGTACTTC	36								CASSPGTSGGLTQYF		:::::::::0:-5:12:12:3:-4:27:32:-7:45:::	TLML_16_	RNA
1606	CLONES_TRBTLML_16__FU5_TCR-JV_cDNA_34_AATGTTGC_merged_170000.txt	2852	3	0.000117412	TGTGCCAGCAGCCCCACGGGACAGGGGGCGAGAAAACTGTTTTTT	EEEEEEEEEEEEEEEEEEEEEEEEEEEEEEEEEEEEEEEEEEEEE	TRBV28*00(275)	TRBD1*00(70)	TRBJ1-4*00(205)		564|575|601|0|11||55.0	11|25|36|16|30||70.0	30|43|71|32|45||65.0												TGTGCCAGCAGCCCCACGGGACAGGGGGCGAGAAAACTGTTTTTT	36								CASSPTGQGARKLFF		:::::::::0:-6:11:16:1:1:30:32:-10:45:::	TLML_16_	RNA
1607	CLONES_TRBTLML_16__FU5_TCR-JV_cDNA_34_AATGTTGC_merged_170000.txt	2853	3	0.000117412	TGTGCCAGCAGCCCCAAGGCCCGAAGCTCCTACGAGCAGTACTTC	EEEEEEEEEEEEEEEEEEEEEEEEEEEEEEEEEEEEEEEEEEEEE	TRBV6-2*00(545),TRBV6-3*00(545)	TRBD2*00(25)	TRBJ2-7*00(203)		516|527|553|0|11||55.0;516|527|553|0|11||55.0	30|35|48|17|22||25.0	18|39|67|24|45||105.0												TGTGCCAGCAGCCCCAAGGCCCGAAGCTCCTACGAGCAGTACTTC	36								CASSPKARSSYEQYF		:::::::::0:-6:11:17:-14:3:22:24:2:45:::	TLML_16_	RNA
1608	CLONES_TRBTLML_16__FU5_TCR-JV_cDNA_34_AATGTTGC_merged_170000.txt	2854	3	0.000117412	TGTGCCAGCAGCCCGACTAGCGGGTTCACAGATACGCAGTATTTT	EEEEEEEEEEEEEEEEEEEEEEEEEEEEEEEEEEEEEEEEEEEEE	TRBV4-2*00(135),TRBV5-4*00(130),TRBV5-5*00(130),TRBV5-8*00(130)	TRBD2*00(50)	TRBJ2-3*00(235)		537|550|574|0|13||65.0;549|561|585|0|12||60.0;549|561|585|0|12||60.0;551|563|587|0|12||60.0	18|28|48|14|24||50.0	22|41|69|26|45||95.0												TGTGCCAGCAGCCCGACTAGCGGGTTCACAGATACGCAGTATTTT	36								CASSPTSGFTDTQYF		:::::::::0:-4:13:14:-2:-4:24:26:-2:45:::	TLML_16_	RNA
1609	CLONES_TRBTLML_16__FU5_TCR-JV_cDNA_34_AATGTTGC_merged_170000.txt	2855	3	0.000117412	TGTGCCAGCAGCCCGACTAGCGGGACCTACAATGAGCAGTTCTTC	EEEEEEEEEEEEEEEAEEEEEEEEEEEEEEEEEEEEEEEEEEEEE	TRBV6-5*00(364.7)	TRBD2*00(55)	TRBJ2-1*00(240)		519|530|556|0|11||55.0	18|29|48|14|25||55.0	22|42|70|25|45||100.0												TGTGCCAGCAGCCCGACTAGCGGGACCTACAATGAGCAGTTCTTC	32								CASSPTSGTYNEQFF		:::::::::0:-6:11:14:-2:-3:25:25:-2:45:::	TLML_16_	RNA
1610	CLONES_TRBTLML_16__FU5_TCR-JV_cDNA_34_AATGTTGC_merged_170000.txt	2856	3	0.000117412	TGTGCCAGCAGCCCACTGAGTGGCTCTGGAAACACCATATATTTT	EEEEEEEEEEEEEEEEEEEEEEEEAEEEEEEEEEEEEEEEEEEEE	TRBV2*00(420)		TRBJ1-3*00(255)		518|529|555|0|11||55.0		19|42|70|22|45||115.0												TGTGCCAGCAGCCCACTGAGTGGCTCTGGAAACACCATATATTTT	32								CASSPLSGSGNTIYF		:::::::::0:-6:11:::::22:1:45:::	TLML_16_	RNA
1611	CLONES_TRBTLML_16__FU5_TCR-JV_cDNA_34_AATGTTGC_merged_170000.txt	2857	3	0.000117412	TGTGCCAGCAGCCCAGGACTAGCAGCTTACAATGAGCAGTTCTTC	EEEEEEEEEEEEEEEEEEEEEEEEEEEEEEEEEEEEEEEEEEEEE	TRBV7-9*00(196)	TRBD2*00(40)	TRBJ2-1*00(118)		556|568|593|0|12||60.0	17|25|48|15|23||40.0	24|42|70|27|45||90.0												TGTGCCAGCAGCCCAGGACTAGCAGCTTACAATGAGCAGTTCTTC	36								CASSPGLAAYNEQFF		:::::::::0:-5:12:15:-1:-7:23:27:-4:45:::	TLML_16_	RNA
1612	CLONES_TRBTLML_16__FU5_TCR-JV_cDNA_34_AATGTTGC_merged_170000.txt	2858	3	0.000117412	TGTGCCAGCAGCCAGGTAGCTTTAGTAAACAATGAGCAGTTCTTC	EEEEEEEEEEEEEEEEEEEEEEEEEEEEEEEEEEEEEEEEEEEEE	TRBV11-2*00(555),TRBV11-3*00(523),TRBV11-1*00(507)		TRBJ2-1*00(225)		522|534|559|0|12||60.0;521|533|558|0|12||60.0;531|543|568|0|12||60.0		25|42|70|28|45||85.0												TGTGCCAGCAGCCAGGTAGCTTTAGTAAACAATGAGCAGTTCTTC	36								CASSQVALVNNEQFF		:::::::::0:-5:12:::::28:-5:45:::	TLML_16_	RNA
1613	CLONES_TRBTLML_16__FU5_TCR-JV_cDNA_34_AATGTTGC_merged_170000.txt	2859	3	0.000117412	TGTGCCAGCAGCCAATTCCCACTAGTGGAAGAGACCCAGTACTTC	EEEEEEEEEEEEEEEEEEEEEEEEEEEEEEEEEEEEEEEEEEEEE	TRBV16*00(430)	TRBD2*00(34)	TRBJ2-5*00(225)		537|553|574|0|16||80.0	3|13|48|16|26|SG7A|34.0	23|40|68|28|45||85.0												TGTGCCAGCAGCCAATTCCCACTAGTGGAAGAGACCCAGTACTTC	36								CASSQFPLVEETQYF		:::::::::0:-1:16:16:13:-19:26:28:-3:45:::	TLML_16_	RNA
1614	CLONES_TRBTLML_16__FU5_TCR-JV_cDNA_34_AATGTTGC_merged_170000.txt	2860	3	0.000117412	TGTGCCAGCAGCCAAGGGGGCAGGACGAACTATGGCTACACCTTC	EEEEEEEEEEEEEEEEEEEEEEEEEEEEEEEEEEEEEEEEEEEEE	TRBV9*00(994)	TRBD1*00(35)	TRBJ1-2*00(230)		559|571|595|0|12||60.0	17|24|36|14|21||35.0	22|40|68|27|45||90.0												TGTGCCAGCAGCCAAGGGGGCAGGACGAACTATGGCTACACCTTC	36								CASSQGGRTNYGYTF		:::::::::0:-4:12:14:-5:0:21:27:-2:45:::	TLML_16_	RNA
1615	CLONES_TRBTLML_16__FU5_TCR-JV_cDNA_34_AATGTTGC_merged_170000.txt	2861	3	0.000117412	TGTGCCAGCAGCCAAGGACTAGCGGGAGAGGATGAGCAGTTCTTC	EEEEEEEEEEEEEEEEEEEEEEEEEEEEEEEEEEEEEEEEEEEEE	TRBV12-4*00(733),TRBV12-3*00(690)	TRBD2*00(65)	TRBJ2-1*00(210)		530|541|567|0|11||55.0;530|541|567|0|11||55.0	17|30|48|15|28||65.0	28|42|70|31|45||70.0												TGTGCCAGCAGCCAAGGACTAGCGGGAGAGGATGAGCAGTTCTTC	36								CASSQGLAGEDEQFF		:::::::::0:-6:11:15:-1:-2:28:31:-8:45:::	TLML_16_	RNA
1616	CLONES_TRBTLML_16__FU5_TCR-JV_cDNA_34_AATGTTGC_merged_170000.txt	2862	3	0.000117412	TGTGCCAGCAGCGTAGAGGGCGGGAGGGCCAATGAGCAGTTCTTC	EEEEEEEEEEEEEEEEEEEEEEEEEEEEEEEEEEEEEEEEEEEEE	TRBV9*00(370)	TRBD2*00(50)	TRBJ2-1*00(220)		559|575|595|0|16||80.0	23|33|48|19|29||50.0	26|42|70|29|45||80.0												TGTGCCAGCAGCGTAGAGGGCGGGAGGGCCAATGAGCAGTTCTTC	36								CASSVEGGRANEQFF		:::::::::0:0:16:19:-7:1:29:29:-6:45:::	TLML_16_	RNA
1617	CLONES_TRBTLML_16__FU5_TCR-JV_cDNA_34_AATGTTGC_merged_170000.txt	2863	3	0.000117412	TGTGCCAGCAGCGTAGAGGGACAGGCCAATTCACCCCTCCACTTT	EEEEEEEEEEEEEEEEEEEEEEEEEEEEEEEEEEEEEEEEEEEEE	TRBV12-1*00(90),TRBV14*00(90),TRBV21-1*00(90),TRBV3-1*00(90),TRBV3-2*00(90)	TRBD1*00(40)	TRBJ1-6*00(214)		526|538|563|0|12||60.0;516|528|553|0|12||60.0;544|556|581|0|12||60.0;543|555|580|0|12||60.0;543|555|580|0|12||60.0	12|20|36|17|25||40.0	27|45|73|27|45||90.0												TGTGCCAGCAGCGTAGAGGGACAGGCCAATTCACCCCTCCACTTT	36								CASSVEGQANSPLHF		:::::::::0:-5:12:17:0:-4:25:27:-7:45:::	TLML_16_	RNA
1618	CLONES_TRBTLML_16__FU5_TCR-JV_cDNA_34_AATGTTGC_merged_170000.txt	2864	3	0.000117412	TGTGCCAGCAGCGCCTCTACAGGGGCCAAAAACATTCAGTACTTC	EEEEEEEEEEEEEEEEEEEEEEEEEEEEEEEEEEEEEEEEEEEEE	TRBV9*00(175)	TRBD1*00(30)	TRBJ2-4*00(245)		559|572|595|0|13||65.0	15|21|36|18|24||30.0	21|42|70|24|45||105.0												TGTGCCAGCAGCGCCTCTACAGGGGCCAAAAACATTCAGTACTTC	36								CASSASTGAKNIQYF		:::::::::0:-3:13:18:-3:-3:24:24:-1:45:::	TLML_16_	RNA
1619	CLONES_TRBTLML_16__FU5_TCR-JV_cDNA_34_AATGTTGC_merged_170000.txt	2865	3	0.000117412	TGTGCCAGCAGCGCGACTAGCGGGATAGGGTACGAGCAGTACTTC	EEEEEEEEEEEEEAEEEEEEEEEEEEEEEEEEEEEEEEEEEEEEE	TRBV7-2*00(760)	TRBD2*00(55)	TRBJ2-7*00(215)		580|592|617|0|12||60.0	18|29|48|14|25||55.0	24|39|67|30|45||75.0												TGTGCCAGCAGCGCGACTAGCGGGATAGGGTACGAGCAGTACTTC	32								CASSATSGIGYEQYF		:::::::::0:-5:12:14:-2:-3:25:30:-4:45:::	TLML_16_	RNA
1620	CLONES_TRBTLML_16__FU5_TCR-JV_cDNA_34_AATGTTGC_merged_170000.txt	2866	3	0.000117412	TGTGCCAGCAGCATCAATCCCGTCAGGGAAGAGACCCAGTACTTC	EEEEEEEEEEEEEEEEEEEEEEEEEEEEEEEEEEEEEEEEEEEEE	TRBV11-2*00(130),TRBV11-3*00(130),TRBV7-2*00(130)	TRBD1*00(25),TRBD2*00(25)	TRBJ2-5*00(225)		522|534|559|0|12||60.0;521|533|558|0|12||60.0;580|592|617|0|12||60.0	8|13|36|17|22||25.0;3|8|48|17|22||25.0	23|40|68|28|45||85.0												TGTGCCAGCAGCATCAATCCCGTCAGGGAAGAGACCCAGTACTTC	36								CASSINPVREETQYF		:::::::::0:-5:12:17:4:-11:22:28:-3:45:::	TLML_16_	RNA
1621	CLONES_TRBTLML_16__FU5_TCR-JV_cDNA_34_AATGTTGC_merged_170000.txt	2867	3	0.000117412	TGTGCCAGCAGCAACCTGGGGACAGGGCTTTACGAGCAGTACTTC	EEEEEEEEEEEEEEEEEEEEEEEEEEEEEEEEEEEEEEEEEEEEE	TRBV28*00(870)	TRBD1*00(45)	TRBJ2-7*00(215)		564|575|601|0|11||55.0	12|21|36|18|27||45.0	24|39|67|30|45||75.0												TGTGCCAGCAGCAACCTGGGGACAGGGCTTTACGAGCAGTACTTC	36								CASSNLGTGLYEQYF		:::::::::0:-6:11:18:0:-3:27:30:-4:45:::	TLML_16_	RNA
1622	CLONES_TRBTLML_16__FU5_TCR-JV_cDNA_34_AATGTTGC_merged_170000.txt	2868	3	0.000117412	TGTGCCAGCAGCAAAGCGACGATCTCTCAAGAGACCCAGTACTTC	EEEEEEEEEEEEEEEEEEEEEEEEEEEEEEEEEEEEEEEEEEEEE	TRBV21-1*00(249.3)		TRBJ2-5*00(230)		544|562|581|0|18||90.0		22|40|68|27|45||90.0												TGTGCCAGCAGCAAAGCGACGATCTCTCAAGAGACCCAGTACTTC	36								CASSKATISQETQYF		:::::::::0:1:18:::::27:-2:45:::	TLML_16_	RNA
1623	CLONES_TRBTLML_16__FU5_TCR-JV_cDNA_34_AATGTTGC_merged_170000.txt	2869	3	0.000117412	TGTGCCAGCAGGGAGCGGGAGGGCCCCGGCGGGGAGCTGTTTTTT	EEEEEEEEEEEEEEEEEEEEEEEEEEEEEEEEEEEEEEEEEEEEE	TRBV6-5*00(258)	TRBD2*00(65)	TRBJ2-2*00(220)		519|530|556|0|11||55.0	22|35|48|13|26||65.0	27|43|71|29|45||80.0												TGTGCCAGCAGGGAGCGGGAGGGCCCCGGCGGGGAGCTGTTTTTT	36								CASREREGPGGELFF		:::::::::0:-6:11:13:-6:3:26:29:-7:45:::	TLML_16_	RNA
1624	CLONES_TRBTLML_16__FU5_TCR-JV_cDNA_34_AATGTTGC_merged_170000.txt	2870	3	0.000117412	TGTGCCAGCAGACCGGGATACAGTGCCACAGATACGCAGTATTTT	EEEEEEEEEEEEEEEEEEEEEEEEEEEEEEEEEEEEEEEEEEEEE	TRBV27*00(330)	TRBD1*00(30),TRBD2*00(30)	TRBJ2-3*00(235)		556|567|593|0|11||55.0	10|16|36|12|18||30.0;14|20|48|12|18||30.0	22|41|69|26|45||95.0												TGTGCCAGCAGACCGGGATACAGTGCCACAGATACGCAGTATTTT	36								CASRPGYSATDTQYF		:::::::::0:-6:11:12:2:-8:18:26:-2:45:::	TLML_16_	RNA
1625	CLONES_TRBTLML_16__FU5_TCR-JV_cDNA_34_AATGTTGC_merged_170000.txt	2871	3	0.000117412	TGTGCCAGCAGAGGGGGGGACAGGGGGAGGGATGAGCAGTTCTTC	EEEEEEEEEEEEEEEEEEEEEEEEEEEEEEEEEEEEEEEEEEEEE	TRBV6-5*00(494.7)	TRBD1*00(55)	TRBJ2-1*00(210)		519|530|556|0|11||55.0	12|23|36|16|27||55.0	28|42|70|31|45||70.0												TGTGCCAGCAGAGGGGGGGACAGGGGGAGGGATGAGCAGTTCTTC	36								CASRGGDRGRDEQFF		:::::::::0:-6:11:16:0:-1:27:31:-8:45:::	TLML_16_	RNA
1626	CLONES_TRBTLML_16__FU5_TCR-JV_cDNA_34_AATGTTGC_merged_170000.txt	2872	3	0.000117412	TGTGCCAGCAGAATCAACCACTCCTATAATTCACCCCTCCACTTT	EEEEEEEEEEEEEEEEEEEEEEEEEEEEEEEEEEEEEEEEEEEEE	TRBV27*00(739)		TRBJ1-6*00(249)		556|567|593|0|11||55.0		20|45|73|20|45||125.0												TGTGCCAGCAGAATCAACCACTCCTATAATTCACCCCTCCACTTT	36								CASRINHSYNSPLHF		:::::::::0:-6:11:::::20:0:45:::	TLML_16_	RNA
1627	CLONES_TRBTLML_16__FU5_TCR-JV_cDNA_34_AATGTTGC_merged_170000.txt	2882	3	0.000117412	TGTGCAAGTCGCTTGGGCAGGGTGCCCCCCTACGAGCAGTACTTC	EEEEEEEEEEEEEEEEEEEEEEEEEEEEEEEEEEEEEEEEEEEEE	TRBV12-2*00(175)	TRBD1*00(29)	TRBJ2-7*00(225)		526|540|563|0|14||70.0	20|29|36|19|28|SC23T|29.0	22|39|67|28|45||85.0												TGTGCAAGTCGCTTGGGCAGGGTGCCCCCCTACGAGCAGTACTTC	36								CASRLGRVPPYEQYF		:::::::::0:-3:14:19:-8:5:28:28:-2:45:::	TLML_16_	RNA
1628	CLONES_TRBTLML_16__FU5_TCR-JV_cDNA_34_AATGTTGC_merged_170000.txt	2885	3	0.000117412	TGCGCCAGTAGGAGACTAGCGGATAACACCGGGGAGCTGTTTTTT	EEEEEEEEEEEEEEEEEEEEEEEEEEEEEEEEEEEEEEEEEEEEE	TRBV5-1*00(395)	TRBD2*00(45)	TRBJ2-2*00(245)		554|562|590|0|8||40.0	18|27|48|13|22||45.0	22|43|71|24|45||105.0												TGCGCCAGTAGGAGACTAGCGGATAACACCGGGGAGCTGTTTTTT	36								CASRRLADNTGELFF		:::::::::0:-8:8:13:-2:-5:22:24:-2:45:::	TLML_16_	RNA
1629	CLONES_TRBTLML_16__FU5_TCR-JV_cDNA_34_AATGTTGC_merged_170000.txt	2886	3	0.000117412	TGCGCCAGCAGCTTCGGTGCGGGAAGGGGGTATGAGCAGTATTTT	EEEEEEEEEEEEEEEEEEEEEEEEEEEEEEEEEEEEEEEEEEEEE	TRBV5-1*00(409.7)	TRBD1*00(34),TRBD2*00(30)	TRBJ2-3*00(190)		554|568|590|0|14||70.0	11|23|36|19|30|DC16|34.0;23|29|48|18|24||30.0	31|41|69|35|45||50.0												TGCGCCAGCAGCTTCGGTGCGGGAAGGGGGTATGAGCAGTATTTT	36								CASSFGAGRGYEQYF		:::::::::0:-2:14:19:1:-1:30:35:-11:45:::	TLML_16_	RNA
1630	CLONES_TRBTLML_16__FU5_TCR-JV_cDNA_34_AATGTTGC_merged_170000.txt	2887	3	0.000117412	TGCGCCAGCAGCTTGGCGGGGGGAAGCAATCAGCCCCAGCATTTT	EEEEEEEEEEEEEEEEEEEEEEEEEEEEEEEEEEEEEEEEEEEEE	TRBV5-1*00(794.7)	TRBD1*00(25)	TRBJ1-5*00(185)		554|571|590|0|17||85.0	18|23|36|17|22||25.0	21|42|70|24|45||105.0												TGCGCCAGCAGCTTGGCGGGGGGAAGCAATCAGCCCCAGCATTTT	36								CASSLAGGSNQPQHF		:::::::::0:1:17:17:-6:-1:22:24:-1:45:::	TLML_16_	RNA
1631	CLONES_TRBTLML_16__FU5_TCR-JV_cDNA_34_AATGTTGC_merged_170000.txt	2888	3	0.000117412	TGCGCCAGCAGCTTGGATGCGGGAGCGGACTACGAGCAGTACTTC	EEEEEEEEEEEEEEEEEEEEEEEEEEEEEEEEEEEEEEEEEEEEE	TRBV5-1*00(525)	TRBD2*00(35)	TRBJ2-7*00(220)		554|570|590|0|16||80.0	23|30|48|18|25||35.0	23|39|67|29|45||80.0												TGCGCCAGCAGCTTGGATGCGGGAGCGGACTACGAGCAGTACTTC	36								CASSLDAGADYEQYF		:::::::::0:0:16:18:-7:-2:25:29:-3:45:::	TLML_16_	RNA
1632	CLONES_TRBTLML_16__FU5_TCR-JV_cDNA_34_AATGTTGC_merged_170000.txt	2889	3	0.000117412	TGCGCCAGCAGCCTTACTCCGGGACTAGAAAATGAGCAGTTCTTC	EEEEEEEEEEEEEEEEEEEEEEEEEEEEEEEEEEEEEEEEEEEEE	TRBV5-1*00(166)	TRBD2*00(50)	TRBJ2-1*00(215)		554|566|590|0|12||60.0	14|24|48|18|28||50.0	27|42|70|30|45||75.0												TGCGCCAGCAGCCTTACTCCGGGACTAGAAAATGAGCAGTTCTTC	36								CASSLTPGLENEQFF		:::::::::0:-4:12:18:2:-8:28:30:-7:45:::	TLML_16_	RNA
1633	CLONES_TRBTLML_16__FU5_TCR-JV_cDNA_34_AATGTTGC_merged_170000.txt	2890	3	0.000117412	TGCGCCAGCAGCCCTGGGACAGGGCTCAATCAGCCCCAGCATTTT	EEEEEEEEEEEEEEEEEEEEEEEEEEEEEEEEEEEEEEEEEEEEE	TRBV5-1*00(161.7)	TRBD1*00(45)	TRBJ1-5*00(229.7)		554|566|590|0|12||60.0	12|21|36|15|24||45.0	23|42|70|26|45||95.0												TGCGCCAGCAGCCCTGGGACAGGGCTCAATCAGCCCCAGCATTTT	36								CASSPGTGLNQPQHF		:::::::::0:-4:12:15:0:-3:24:26:-3:45:::	TLML_16_	RNA
1634	CLONES_TRBTLML_16__FU5_TCR-JV_cDNA_34_AATGTTGC_merged_170000.txt	2891	3	0.000117412	TGCGCCAGCAGCCCGGGACAGGGAGATCAAGAGACCCAGTACTTC	EEEEEEEEEEEEEEEEEEEEEEEEEEEEEEEEEEEEEEEEEEEEE	TRBV4-3*00(345),TRBV4-2*00(329)	TRBD1*00(50)	TRBJ2-5*00(230)		537|550|574|0|13||65.0;537|550|574|0|13|ST539C|49.0	11|21|36|13|23||50.0	22|40|68|27|45||90.0												TGCGCCAGCAGCCCGGGACAGGGAGATCAAGAGACCCAGTACTTC	36								CASSPGQGDQETQYF		:::::::::0:-4:13:13:1:-3:23:27:-2:45:::	TLML_16_	RNA
1635	CLONES_TRBTLML_16__FU5_TCR-JV_cDNA_34_AATGTTGC_merged_170000.txt	2892	3	0.000117412	TGCGCCAGCAGCCATCTCGCGTCTAGCACAGATACGCAGTATTTT	EEEEEEEEEEEEEEEEEEEEEEEEEEEEEEEEEEEEEEEEEEEEE	TRBV4-3*00(163.3),TRBV4-1*00(152.7)		TRBJ2-3*00(255)		537|551|574|0|14||70.0;537|551|574|0|14||70.0		18|41|69|22|45||115.0												TGCGCCAGCAGCCATCTCGCGTCTAGCACAGATACGCAGTATTTT	36								CASSHLASSTDTQYF		:::::::::0:-3:14:::::22:2:45:::	TLML_16_	RNA
1636	CLONES_TRBTLML_16__FU5_TCR-JV_cDNA_34_AATGTTGC_merged_170000.txt	2893	3	0.000117412	TGCGCCAGCAGCCAAGGGTACAGGGCTAACTATGGCTACACCTTC	EEEEEEEEEEEEEEEEEEEEEEEEEEEEEEEEEEEEEEEEEEEEE	TRBV4-3*00(510),TRBV4-2*00(494)	TRBD1*00(25)	TRBJ1-2*00(245)		537|553|574|0|16||80.0;537|553|574|0|16|ST539C|64.0	15|20|36|19|24||25.0	19|40|68|24|45||105.0												TGCGCCAGCAGCCAAGGGTACAGGGCTAACTATGGCTACACCTTC	36								CASSQGYRANYGYTF		:::::::::0:-1:16:19:-3:-4:24:24:1:45:::	TLML_16_	RNA
1637	CLONES_TRBTLML_16__FU5_TCR-JV_cDNA_34_AATGTTGC_merged_170000.txt	2894	3	0.000117412	TGCGCCAGCAGCCAAGGGCTTCGGGGTACAAATGAGCAGTTCTTC	EEEEEEEEEEEEEEEEEEEEEEEEEEEEEEEEEEEEEEEEEEEEE	TRBV4-1*00(439)		TRBJ2-1*00(215)		537|553|574|0|16||80.0		27|42|70|30|45||75.0												TGCGCCAGCAGCCAAGGGCTTCGGGGTACAAATGAGCAGTTCTTC	36								CASSQGLRGTNEQFF		:::::::::0:-1:16:::::30:-7:45:::	TLML_16_	RNA
1638	CLONES_TRBTLML_16__FU5_TCR-JV_cDNA_34_AATGTTGC_merged_170000.txt	2895	3	0.000117412	TGCGCCAGCAGCCAAGAGCCGGGGTACGGAAACACCATATATTTT	EEEEEEEEEEEEEEEEEEEEEEEEEEEEEEEEEEEEEEEEEEEEE	TRBV4-1*00(1309.3)	TRBD1*00(25),TRBD2*00(25)	TRBJ1-3*00(130)		537|554|574|0|17||85.0	10|15|36|18|23||25.0;14|19|48|18|23||25.0	24|42|70|27|45||90.0												TGCGCCAGCAGCCAAGAGCCGGGGTACGGAAACACCATATATTTT	36								CASSQEPGYGNTIYF		:::::::::0:0:17:18:2:-9:23:27:-4:45:::	TLML_16_	RNA
1639	CLONES_TRBTLML_16__FU5_TCR-JV_cDNA_34_AATGTTGC_merged_170000.txt	2896	3	0.000117412	TGCGCCAGCAGCCAAGAGGCGAGGGTCAGAAACATTCAGTACTTC	EEEEEEEEEEEEEEEEEEEEEEEEEEEEEEEEEEEEEEEEEEEEE	TRBV4-3*00(190),TRBV4-1*00(174),TRBV4-2*00(174)	TRBD2*00(25)	TRBJ2-4*00(220)		537|554|574|0|17||85.0;537|554|574|0|17||85.0;537|554|574|0|17|ST539C|69.0	27|32|48|20|25||25.0	26|42|70|29|45||80.0												TGCGCCAGCAGCCAAGAGGCGAGGGTCAGAAACATTCAGTACTTC	36								CASSQEARVRNIQYF		:::::::::0:0:17:20:-11:0:25:29:-6:45:::	TLML_16_	RNA
1640	CLONES_TRBTLML_16__FU5_TCR-JV_cDNA_34_AATGTTGC_merged_170000.txt	2897	3	0.000117412	TGCGCCAGCAGGCCTCTAGCGAACTCCTACAATGAGCAGTTCTTC	EEEEEEEEEEEEEEEEEEEEEEEEEEEEEEEEEEEEEEEEEEEEE	TRBV5-1*00(1005)	TRBD2*00(30)	TRBJ2-1*00(250)		554|565|590|0|11||55.0	20|26|48|15|21||30.0	20|42|70|23|45||110.0												TGCGCCAGCAGGCCTCTAGCGAACTCCTACAATGAGCAGTTCTTC	36								CASRPLANSYNEQFF		:::::::::0:-5:11:15:-4:-6:21:23:0:45:::	TLML_16_	RNA
1641	CLONES_TRBTLML_16__FU5_TCR-JV_cDNA_34_AATGTTGC_merged_170000.txt	2898	3	0.000117412	TGCGCCAGCAGACATGAGCGGGAGATTATGGAGACCCAGTACTTC	EEEEEEEEEEEEEEEEEEEEEEEEEEEEEEEEEEEEEEEEEEEEE	TRBV5-1*00(230)	TRBD2*00(40)	TRBJ2-5*00(215)		554|565|590|0|11||55.0	22|30|48|16|24||40.0	25|40|68|30|45||75.0												TGCGCCAGCAGACATGAGCGGGAGATTATGGAGACCCAGTACTTC	36								CASRHEREIMETQYF		:::::::::0:-5:11:16:-6:-2:24:30:-5:45:::	TLML_16_	RNA
1642	CLONES_TRBTLML_16__FU5_TCR-JV_cDNA_34_AATGTTGC_merged_170000.txt	2900	3	0.000117412	TGCAGTGCTGAACTGGGACAGGGACTTAGCAATGAGCAGTTCTTC	EEEEEEEEEEEEEEEEEEEEEEEEEEEEEEEEEEEEEEEEEEEEE	TRBV20-1*00(620)	TRBD1*00(45)	TRBJ2-1*00(220)		759|768|793|0|9||45.0	12|21|36|14|23||45.0	26|42|70|29|45||80.0												TGCAGTGCTGAACTGGGACAGGGACTTAGCAATGAGCAGTTCTTC	36								CSAELGQGLSNEQFF		:::::::::0:-5:9:14:0:-3:23:29:-6:45:::	TLML_16_	RNA
1643	CLONES_TRBTLML_16__FU5_TCR-JV_cDNA_34_AATGTTGC_merged_170000.txt	2901	3	0.000117412	TGCAGTGCTACAGCGGGAGGGCCGGGTCTAGACGAGCAGTACTTC	EEEEEEEEEEEEEEEEEEEEEEEEEEEEEEEEEEEEEEEEEEEEE	TRBV20-1*00(650)	TRBD2*00(60)	TRBJ2-7*00(210)		759|769|793|0|10||50.0	22|34|48|11|23||60.0	25|39|67|31|45||70.0												TGCAGTGCTACAGCGGGAGGGCCGGGTCTAGACGAGCAGTACTTC	36								CSATAGGPGLDEQYF		:::::::::0:-4:10:11:-6:2:23:31:-5:45:::	TLML_16_	RNA
1644	CLONES_TRBTLML_16__FU5_TCR-JV_cDNA_34_AATGTTGC_merged_170000.txt	2902	3	0.000117412	TGCAGTGCTAGGCACAAAGCGGGAGGATACAATGAGCAGTTCTTC	EEEEEEEEEEEEEEEEEEEEEEEEEEEEEEEEEEEEEEEEEEEEE	TRBV20-1*00(125)	TRBD2*00(45)	TRBJ2-1*00(230)		759|770|793|0|11||55.0	22|31|48|17|26||45.0	24|42|70|27|45||90.0												TGCAGTGCTAGGCACAAAGCGGGAGGATACAATGAGCAGTTCTTC	36								CSARHKAGGYNEQFF		:::::::::0:-3:11:17:-6:-1:26:27:-4:45:::	TLML_16_	RNA
1645	CLONES_TRBTLML_16__FU5_TCR-JV_cDNA_34_AATGTTGC_merged_170000.txt	2903	3	0.000117412	TGCAGTGCTAGACCGTCTAGCGGGAGCGAATACGAGCAGTACTTC	EEEEEEEEEEEEEEEEEEEEEEEEEEEEEEEEEEEEEEEEEEEEE	TRBV20-1*00(425)	TRBD2*00(50)	TRBJ2-7*00(215)		759|771|793|0|12||60.0	20|30|48|16|26||50.0	24|39|67|30|45||75.0												TGCAGTGCTAGACCGTCTAGCGGGAGCGAATACGAGCAGTACTTC	36								CSARPSSGSEYEQYF		:::::::::0:-2:12:16:-4:-2:26:30:-4:45:::	TLML_16_	RNA
1646	CLONES_TRBTLML_16__FU5_TCR-JV_cDNA_34_AATGTTGC_merged_170000.txt	2904	3	0.000117412	TGCAGTGCTAGACCGAGGACAGGGGTGAACACTGAAGCTTTCTTT	EEEEEEEEEEEEEEEEEEEEEEEEEEEEEEEEEEEEEEEEEEEEE	TRBV20-1*00(100)	TRBD1*00(45)	TRBJ1-1*00(240)		759|771|793|0|12||60.0	13|22|36|16|25||45.0	20|40|68|25|45||100.0												TGCAGTGCTAGACCGAGGACAGGGGTGAACACTGAAGCTTTCTTT	36								CSARPRTGVNTEAFF		:::::::::0:-2:12:16:-1:-2:25:25:0:45:::	TLML_16_	RNA
1647	CLONES_TRBTLML_16__FU5_TCR-JV_cDNA_34_AATGTTGC_merged_170000.txt	2905	3	0.000117412	TGCAGTGCTAGAGGTAGCGAGAGCTCCTACAATGAGCAGTTCTTC	EEEEEEEEEEEEEEEEEEEEEEEEEEEEEEEEEEEEEEEEEEEEE	TRBV20-1*00(490)	TRBD2*00(25)	TRBJ2-1*00(265)		759|772|793|0|13||65.0	21|26|48|14|19||25.0	17|42|70|20|45||125.0												TGCAGTGCTAGAGGTAGCGAGAGCTCCTACAATGAGCAGTTCTTC	36								CSARGSESSYNEQFF		:::::::::0:-1:13:14:-5:-6:19:20:3:45:::	TLML_16_	RNA
1648	CLONES_TRBTLML_16__FU5_TCR-JV_cDNA_34_AATGTTGC_merged_170000.txt	2906	3	0.000117412	TGCAGTGCTAGAGGCGTTGGGAGGGGTCGAGAGACCCAGTACTTC	EEEEEEEEEEEEEEEEEEEEEEEEEEEEEEEEEEEEEEEEEEEEE	TRBV20-1*00(755)	TRBD2*00(35)	TRBJ2-5*00(220)		759|772|793|0|13||65.0	25|32|48|18|25||35.0	24|40|68|29|45||80.0												TGCAGTGCTAGAGGCGTTGGGAGGGGTCGAGAGACCCAGTACTTC	36								CSARGVGRGRETQYF		:::::::::0:-1:13:18:-9:0:25:29:-4:45:::	TLML_16_	RNA
1649	CLONES_TRBTLML_16__FU5_TCR-JV_cDNA_34_AATGTTGC_merged_170000.txt	2907	3	0.000117412	TGCAGTGCTAGAGATTTTAGCGGGAGCGGAAATGAGCAGTTCTTC	EEEEEEEEEEEEEEEEEEEEEEEEEEEEEEEEEEEEEEEEEEEEE	TRBV20-1*00(680)	TRBD2*00(45)	TRBJ2-1*00(215)		759|774|793|0|15||75.0	21|30|48|17|26||45.0	27|42|70|30|45||75.0												TGCAGTGCTAGAGATTTTAGCGGGAGCGGAAATGAGCAGTTCTTC	36								CSARDFSGSGNEQFF		:::::::::0:1:15:17:-5:-2:26:30:-7:45:::	TLML_16_	RNA
1650	CLONES_TRBTLML_16__FU5_TCR-JV_cDNA_34_AATGTTGC_merged_170000.txt	2908	3	0.000117412	TGCAGTGCTAGAGATCTAGCGGGGAGGGACAATGAGCAGTTCTTC	EEEEEEEEEEEEEEEEEEEEEEEEEEEEEEEEEEEEEEEEEEEEE	TRBV20-1*00(370)	TRBD2*00(35)	TRBJ2-1*00(225)		759|776|793|0|17||85.0	25|32|48|21|28||35.0	25|42|70|28|45||85.0												TGCAGTGCTAGAGATCTAGCGGGGAGGGACAATGAGCAGTTCTTC	36								CSARDLAGRDNEQFF		:::::::::0:3:17:21:-9:0:28:28:-5:45:::	TLML_16_	RNA
1651	CLONES_TRBTLML_16__FU5_TCR-JV_cDNA_34_AATGTTGC_merged_170000.txt	2909	3	0.000117412	TGCAGTGCTAGAGATACGACAGGGGGGCTTTACGAGCAGTACTTC	EEEEEEEEEEEEEEEEEEEEEEEEEEEEEEEEEEEEEEEEEEEEE	TRBV20-1*00(295)	TRBD1*00(45)	TRBJ2-7*00(215)		759|774|793|0|15||75.0	14|23|36|17|26||45.0	24|39|67|30|45||75.0												TGCAGTGCTAGAGATACGACAGGGGGGCTTTACGAGCAGTACTTC	36								CSARDTTGGLYEQYF		:::::::::0:1:15:17:-2:-1:26:30:-4:45:::	TLML_16_	RNA
1652	CLONES_TRBTLML_16__FU5_TCR-JV_cDNA_34_AATGTTGC_merged_170000.txt	2910	3	0.000117412	TGCAGTGCTAGAGACCGACAGGATTTTACCGGGGAGCTGTTTTTT	EEEEEEEEEEEEEEEEEEEEEEEEEEEEEEEEEEEEEEEEEEEEE	TRBV20-1*00(760)	TRBD1*00(30)	TRBJ2-2*00(230)		759|773|793|0|14||70.0	14|20|36|16|22||30.0	25|43|71|27|45||90.0												TGCAGTGCTAGAGACCGACAGGATTTTACCGGGGAGCTGTTTTTT	36								CSARDRQDFTGELFF		:::::::::0:0:14:16:-2:-4:22:27:-5:45:::	TLML_16_	RNA
1653	CLONES_TRBTLML_16__FU5_TCR-JV_cDNA_34_AATGTTGC_merged_170000.txt	2911	3	0.000117412	TGCAGCGTTGCGACCGGGACTAGCGGATACAATGAGCAGTTCTTC	EEEEEEEEEEEEEEEEEEEEEEEEEEEEEEEEEEEEEEEEEEEEE	TRBV29-1*00(310)	TRBD2*00(65)	TRBJ2-1*00(230)		700|710|734|0|10||50.0	14|27|48|13|26||65.0	24|42|70|27|45||90.0												TGCAGCGTTGCGACCGGGACTAGCGGATACAATGAGCAGTTCTTC	36								CSVATGTSGYNEQFF		:::::::::0:-4:10:13:2:-5:26:27:-4:45:::	TLML_16_	RNA
1654	CLONES_TRBTLML_16__FU5_TCR-JV_cDNA_34_AATGTTGC_merged_170000.txt	2912	3	0.000117412	CGTGCCAGCAGCTTAAGCACTAGTGCTTGTTGAACCCAGTACTTC	EEEEEEEEEEEEEEEEEEEEEEEEEEEEEEEEEEEEEEEEEEEEE	TRBV7-3*00(388),TRBV7-4*00(351)	TRBD2*00(25)	TRBJ2-5*00(200)		540|556|577|0|16|ST540C|64.0;545|560|582|0|15|ST545C|59.0	8|13|48|19|24||25.0	28|40|68|33|45||60.0												CGTGCCAGCAGCTTAAGCACTAGTGCTTGTTGAACCCAGTACTTC	36								RASSLSTSAC*TQYF		:::::::::0:-1:16:19:8:-19:24:33:-8:45:::	TLML_16_	RNA
1655	CLONES_TRBTLML_16__FU5_TCR-JV_cDNA_34_AATGTTGC_merged_170000.txt	2918	3	0.000117412	TGCGCCAGCAGTTTTTAACGGAATAGAACACTGAAGCTTTCTTT	EEEEEEEEEEEEEEEEEEEEEEEEEEEEEEEEEEEEEEEEEEEE	TRBV10-1*00(363.7)		TRBJ1-1*00(235)		533|545|570|0|12||60.0		21|40|68|25|44||95.0												TGCGCCAGCAGTTTTTAACGGAATAGAACACTGAAGCTTTCTTT	36								CASSF*R_*NTEAFF		:::::::::0:-5:12:::::25:-1:44:::	TLML_16_	RNA
1656	CLONES_TRBTLML_16__FU5_TCR-JV_cDNA_34_AATGTTGC_merged_170000.txt	2919	3	0.000117412	CGTGCCAGCAGCCCGAAGGGACAGGGAACACTGAAGCTTTCTTT	EEEEEEEEEEEEEEEEEEEEEEEEEEEEEEEEEEEEEEEEEEAA	TRBV7-3*00(787)	TRBD1*00(40)	TRBJ1-1*00(110)		540|552|577|0|12|ST540C|44.0	12|20|36|17|25||40.0	21|40|68|25|44||95.0												CGTGCCAGCAGCCCGAAGGGACAGGGAACACTGAAGCTTTCTTT	32								RASSPKG_GNTEAFF		:::::::::0:-5:12:17:0:-4:25:25:-1:44:::	TLML_16_	RNA
1657	CLONES_TRBTLML_16__FU5_TCR-JV_cDNA_34_AATGTTGC_merged_170000.txt	2935	3	0.000117412	TGCGCCAGCAAGCGGACGGGACGTTAATTCACCCCTCCACTTT	EEEEEEEEEEEEEEEEEEEEEEEEEEEEEEEEEEEEEEEEEEE	TRBV10-1*00(540)	TRBD1*00(30),TRBD2*00(30)	TRBJ1-6*00(219)		533|543|570|0|10||50.0	11|17|36|16|22||30.0;15|21|48|16|22||30.0	26|45|73|24|43||95.0												TGCGCCAGCAAGCGGACGGGACGTTAATTCACCCCTCCACTTT	36								CASKRTG_VNSPLHF		:::::::::0:-7:10:16:1:-7:22:24:-6:43:::	TLML_16_	RNA
1658	CLONES_TRBTLML_16__FU5_TCR-JV_cDNA_34_AATGTTGC_merged_170000.txt	2937	3	0.000117412	TGTGTCAGCAATCCCGGGACAGGCGGAAACACCATATATTTT	EEEEEEEEEEEEEEEEEEEEEEEEEEEEEEEEEEEEEEEEEE	TRBV6-6*00(654)	TRBD1*00(60)	TRBJ1-3*00(230)		516|526|553|0|10|SC520T|34.0	8|20|36|11|23||60.0	24|42|70|24|42||90.0												TGTGTCAGCAATCCCGGGACAGGCGGAAACACCATATATTTT	36								CVSNPGTGGNTIYF		:::::::::0:-7:10:11:4:-4:23:24:-4:42:::	TLML_16_	RNA
1659	CLONES_TRBTLML_16__FU5_TCR-JV_cDNA_34_AATGTTGC_merged_170000.txt	2977	3	0.000117412	TGTGCCTGGAGTCGGCATAGGGCGGAGGACATTCAGTACTTC	EEEEEEEEEEEEEEEEEEEEEEEEEEEEEEEEEEEEEEEEEE	TRBV30*00(350)	TRBD1*00(25),TRBD2*00(25)	TRBJ2-4*00(210)		787|799|821|0|12||60.0	20|25|36|19|24||25.0;26|31|48|23|28||25.0	28|42|70|28|42||70.0												TGTGCCTGGAGTCGGCATAGGGCGGAGGACATTCAGTACTTC	36								CAWSRHRAEDIQYF		:::::::::0:-2:12:19:-8:1:24:28:-8:42:::	TLML_16_	RNA
1660	CLONES_TRBTLML_16__FU5_TCR-JV_cDNA_34_AATGTTGC_merged_170000.txt	2978	3	0.000117412	TGTGCCTGGAGTGGCCGGGGGGGGAAGGACGAGCAGTACTTC	EEEEEEEEEEEEEEEEEEEEEEEEEEEEEEEEEEEEEEEEEE	TRBV30*00(340)	TRBD1*00(25),TRBD2*00(25)	TRBJ2-7*00(210)		787|800|821|0|13||65.0	10|15|36|14|19||25.0;14|19|48|14|19||25.0	25|39|67|28|42||70.0												TGTGCCTGGAGTGGCCGGGGGGGGAAGGACGAGCAGTACTTC	36								CAWSGRGGKDEQYF		:::::::::0:-1:13:14:2:-9:19:28:-5:42:::	TLML_16_	RNA
1661	CLONES_TRBTLML_16__FU5_TCR-JV_cDNA_34_AATGTTGC_merged_170000.txt	2986	3	0.000117412	TGTGCCATCATGGGACAGGGGGCTACAGATACGCAGTATTTT	EEEEEEEEEEEEEEEEEEEEEEEEEEEEEEEEEEEEEEEEEE	TRBV10-3*00(565)	TRBD1*00(60)	TRBJ2-3*00(230)		533|543|570|0|10||50.0	12|24|36|11|23||60.0	23|41|69|24|42||90.0												TGTGCCATCATGGGACAGGGGGCTACAGATACGCAGTATTTT	36								CAIMGQGATDTQYF		:::::::::0:-7:10:11:0:0:23:24:-3:42:::	TLML_16_	RNA
1662	CLONES_TRBTLML_16__FU5_TCR-JV_cDNA_34_AATGTTGC_merged_170000.txt	2987	3	0.000117412	TGTGCCATCAGTGGGGGAGTTCGGGAAGAGACCCAGTACTTC	EEEEEEEEEEEEEEEEEEEEEEEEEEEEAEEEEEEEEEEEEE	TRBV10-3*00(676)	TRBD2*00(25)	TRBJ2-5*00(225)		533|546|570|0|13||65.0	25|30|48|14|19||25.0	23|40|68|25|42||85.0												TGTGCCATCAGTGGGGGAGTTCGGGAAGAGACCCAGTACTTC	32								CAISGGVREETQYF		:::::::::0:-4:13:14:-9:-2:19:25:-3:42:::	TLML_16_	RNA
1663	CLONES_TRBTLML_16__FU5_TCR-JV_cDNA_34_AATGTTGC_merged_170000.txt	2988	3	0.000117412	TGTGCCATCAGTGAGTCGGCAATAAGAAACATTCAGTACTTC	EEEEAEEEEEEEEEEEEEEEEEEEEEEEEEEEEEEEEEEEEE	TRBV10-3*00(510)		TRBJ2-4*00(220)		533|551|570|0|18||90.0		26|42|70|26|42||80.0												TGTGCCATCAGTGAGTCGGCAATAAGAAACATTCAGTACTTC	32								CAISESAIRNIQYF		:::::::::0:1:18:::::26:-6:42:::	TLML_16_	RNA
1664	CLONES_TRBTLML_16__FU5_TCR-JV_cDNA_34_AATGTTGC_merged_170000.txt	2989	3	0.000117412	TGTGCCATCAGTGAGGAACTCCGGTCCGGGCCCCAGCATTTT	NNNNNNNNNNNNNNNNNENNNNNNNNNNNEEEEEEEEEEEEE	TRBV10-3*00(491.7)		TRBJ1-5*00(268)		533|548|570|0|15||75.0		29|42|70|29|42||65.0												TGTGCCATCAGTGAGGAACTCCGGTCCGGGCCCCAGCATTTT	36								CAISEELRSGPQHF		:::::::::0:-2:15:::::29:-9:42:::	TLML_16_	RNA
1665	CLONES_TRBTLML_16__FU5_TCR-JV_cDNA_34_AATGTTGC_merged_170000.txt	2990	3	0.000117412	TGTGCCATCAGAGGACTAGCGGGAGCCGGTGAGCAGTTCTTC	EEEEEEEEEEEEEEEEEEEEEEEEEEEEEEEEEEEEEEEEEE	TRBV10-3*00(225)	TRBD2*00(65)	TRBJ2-1*00(205)		533|544|570|0|11||55.0	17|30|48|12|25||65.0	29|42|70|29|42||65.0												TGTGCCATCAGAGGACTAGCGGGAGCCGGTGAGCAGTTCTTC	36								CAIRGLAGAGEQFF		:::::::::0:-6:11:12:-1:-2:25:29:-9:42:::	TLML_16_	RNA
1666	CLONES_TRBTLML_16__FU5_TCR-JV_cDNA_34_AATGTTGC_merged_170000.txt	2996	3	0.000117412	TGTGCCACCAGTGATTTGGGTCCAAGGGATACGCAGTATTTT	EEEEEEEEEEEEEEEEEEEEEEEEEEEEEEEEEEEEEEEEEE	TRBV24-1*00(244.7)		TRBJ2-3*00(215)		559|577|597|0|18||90.0		26|41|69|27|42||75.0												TGTGCCACCAGTGATTTGGGTCCAAGGGATACGCAGTATTTT	36								CATSDLGPRDTQYF		:::::::::0:0:18:::::27:-6:42:::	TLML_16_	RNA
1667	CLONES_TRBTLML_16__FU5_TCR-JV_cDNA_34_AATGTTGC_merged_170000.txt	2997	3	0.000117412	TGTGCCACCAGCAGGGATGTAGGCCGGGGTACGCAGTATTTT	EEEEEEEEEEEEEEEEEEEEEEEEEEEEEEEEEEEEEEEEEE	TRBV2*00(87)	TRBD1*00(25),TRBD2*00(25)	TRBJ2-3*00(205)		518|529|555|0|11|SG525C|39.0	10|15|36|23|28||25.0;14|19|48|23|28||25.0	28|41|69|29|42||65.0												TGTGCCACCAGCAGGGATGTAGGCCGGGGTACGCAGTATTTT	36								CATSRDVGRGTQYF		:::::::::0:-6:11:23:2:-9:28:29:-8:42:::	TLML_16_	RNA
1668	CLONES_TRBTLML_16__FU5_TCR-JV_cDNA_34_AATGTTGC_merged_170000.txt	2998	3	0.000117412	TGTGCCAGTAGCGCGACAGGGGGGGTTACTGAAGCTTTCTTT	EEEEEEEEEEEEEEEEEEEEEEEEEEEEEEEEEEEEEEEEEE	TRBV19*00(220.7)	TRBD1*00(45)	TRBJ1-1*00(215)		559|570|596|0|11||55.0	14|23|36|14|23||45.0	25|40|68|27|42||75.0												TGTGCCAGTAGCGCGACAGGGGGGGTTACTGAAGCTTTCTTT	36								CASSATGGVTEAFF		:::::::::0:-6:11:14:-2:-1:23:27:-5:42:::	TLML_16_	RNA
1669	CLONES_TRBTLML_16__FU5_TCR-JV_cDNA_34_AATGTTGC_merged_170000.txt	2999	3	0.000117412	TGTGCCAGTAGGAGACAGAGGAACACCGGGGAGCTGTTTTTT	EEEEEEEEEEEEEEEEEEEEEEEEEEEEEEEEEEEEEEEEEE	TRBV19*00(470)	TRBD1*00(25)	TRBJ2-2*00(244.7)		559|570|596|0|11||55.0	14|19|36|13|18||25.0	21|43|71|20|42||110.0												TGTGCCAGTAGGAGACAGAGGAACACCGGGGAGCTGTTTTTT	36								CASRRQRNTGELFF		:::::::::0:-6:11:13:-2:-5:18:20:-1:42:::	TLML_16_	RNA
1670	CLONES_TRBTLML_16__FU5_TCR-JV_cDNA_34_AATGTTGC_merged_170000.txt	3000	3	0.000117412	TGTGCCAGTAACGTGGGAACTAGCACAGATACGCAGTATTTT	EEEEEEEEEEEEEEEEEEEEEEEEEEEEEEEEEEEEEEEEEE	TRBV19*00(310)		TRBJ2-3*00(255)		559|569|596|0|10||50.0		18|41|69|19|42||115.0												TGTGCCAGTAACGTGGGAACTAGCACAGATACGCAGTATTTT	36								CASNVGTSTDTQYF		:::::::::0:-7:10:::::19:2:42:::	TLML_16_	RNA
1671	CLONES_TRBTLML_16__FU5_TCR-JV_cDNA_34_AATGTTGC_merged_170000.txt	3001	3	0.000117412	TGTGCCAGCTGCCAGGGGGCGCGAACAGATACGCAGTATTTT	EEAEEEEEEEEEEEEEEEEEEEEEEEEEEEEEEEEEEEEEEE	TRBV2*00(1129.3)	TRBD1*00(50)	TRBJ2-3*00(230)		518|527|555|0|9||45.0	16|26|36|12|22||50.0	23|41|69|24|42||90.0												TGTGCCAGCTGCCAGGGGGCGCGAACAGATACGCAGTATTTT	32								CASCQGARTDTQYF		:::::::::0:-8:9:12:-4:2:22:24:-3:42:::	TLML_16_	RNA
1672	CLONES_TRBTLML_16__FU5_TCR-JV_cDNA_34_AATGTTGC_merged_170000.txt	3002	3	0.000117412	TGTGCCAGCGCCTCCGGGACAAGGGGATACGAGCAGTACTTC	EEEEEEEEEEEEEEEEEEEEEEEEEEEEEEEEEEEEEEEEEE	TRBV28*00(320)	TRBD1*00(49)	TRBJ2-7*00(215)		564|573|601|0|9||45.0	10|23|36|13|26|SG18A|49.0	24|39|67|27|42||75.0												TGTGCCAGCGCCTCCGGGACAAGGGGATACGAGCAGTACTTC	36								CASASGTRGYEQYF		:::::::::0:-8:9:13:2:-1:26:27:-4:42:::	TLML_16_	RNA
1673	CLONES_TRBTLML_16__FU5_TCR-JV_cDNA_34_AATGTTGC_merged_170000.txt	3003	3	0.000117412	TGTGCCAGCACTCCGGGACAGGGGATGTATGAGCAGTTCTTC	EEEEEEEEE6EEEEEEEEEEEEEEEEEEEEEEEEEEEEEEEE	TRBV5-6*00(130),TRBV5-7*00(130)	TRBD1*00(60)	TRBJ2-1*00(210)		550|560|586|0|10||50.0;551|561|587|0|10||50.0	10|22|36|12|24||60.0	28|42|70|28|42||70.0												TGTGCCAGCACTCCGGGACAGGGGATGTATGAGCAGTTCTTC	21								CASTPGQGMYEQFF		:::::::::0:-6:10:12:2:-2:24:28:-8:42:::	TLML_16_	RNA
1674	CLONES_TRBTLML_16__FU5_TCR-JV_cDNA_34_AATGTTGC_merged_170000.txt	3004	3	0.000117412	TGTGCCAGCACCATTAGGAGGGAGACCGGGGAGCTTTTTTTT	EEEEEEEEEEEEEEEEEEEEEEEEEEEEEEEEEEEEEEEEEE	TRBV7-9*00(270)	TRBD2*00(30)	TRBJ2-2*00(214)		556|566|593|0|10||50.0	26|32|48|16|22||30.0	25|43|71|24|42|SG36T|74.0												TGTGCCAGCACCATTAGGAGGGAGACCGGGGAGCTTTTTTTT	36								CASTIRRETGELFF		:::::::::0:-7:10:16:-10:0:22:24:-5:42:::	TLML_16_	RNA
1675	CLONES_TRBTLML_16__FU5_TCR-JV_cDNA_34_AATGTTGC_merged_170000.txt	3005	3	0.000117412	TGTGCCAGCAGTTTTGGGACAGAAACAGATACGCAGTATTTT	EEEEEEEEEEEEEEEEEEEEEEEEEEEEEEEEEEEEEEEEEE	TRBV28*00(330)	TRBD1*00(35)	TRBJ2-3*00(230)		564|578|601|0|14||70.0	12|19|36|15|22||35.0	23|41|69|24|42||90.0												TGTGCCAGCAGTTTTGGGACAGAAACAGATACGCAGTATTTT	36								CASSFGTETDTQYF		:::::::::0:-3:14:15:0:-5:22:24:-3:42:::	TLML_16_	RNA
1676	CLONES_TRBTLML_16__FU5_TCR-JV_cDNA_34_AATGTTGC_merged_170000.txt	3006	3	0.000117412	TGTGCCAGCAGTTTTGGAACATCCCAAGAGACCCAGTACTTC	EEEEEEEEEEEEEEEEEEEEEEEEEEEEEEEEEEEEEEEEEE	TRBV12-3*00(595),TRBV12-4*00(595)		TRBJ2-5*00(115)		530|544|567|0|14||70.0;530|544|567|0|14||70.0		21|40|68|23|42||95.0												TGTGCCAGCAGTTTTGGAACATCCCAAGAGACCCAGTACTTC	36								CASSFGTSQETQYF		:::::::::0:-3:14:::::23:-1:42:::	TLML_16_	RNA
1677	CLONES_TRBTLML_16__FU5_TCR-JV_cDNA_34_AATGTTGC_merged_170000.txt	3007	3	0.000117412	TGTGCCAGCAGTTTGACAGGGGGCGTCCGGGGCTACACCTTC	EEEEEEEEEEEEEEEEEEEEEEEEEEEEEEEEEEEEEEEEEE	TRBV28*00(295)	TRBD1*00(55)	TRBJ1-2*00(200)		564|578|601|0|14||70.0	14|25|36|14|25||55.0	28|40|68|30|42||60.0												TGTGCCAGCAGTTTGACAGGGGGCGTCCGGGGCTACACCTTC	36								CASSLTGGVRGYTF		:::::::::0:-3:14:14:-2:1:25:30:-8:42:::	TLML_16_	RNA
1678	CLONES_TRBTLML_16__FU5_TCR-JV_cDNA_34_AATGTTGC_merged_170000.txt	3008	3	0.000117412	TGTGCCAGCAGTTCGACAGGGGGGGACAACGAGCAGTACTTC	EEEEEEEEEEEEEEEEEEEEEEEEEEEEEEEEEEEEEEEEEE	TRBV12-3*00(365),TRBV12-4*00(365)	TRBD1*00(45)	TRBJ2-7*00(210)		530|543|567|0|13||65.0;530|543|567|0|13||65.0	14|23|36|14|23||45.0	25|39|67|28|42||70.0												TGTGCCAGCAGTTCGACAGGGGGGGACAACGAGCAGTACTTC	36								CASSSTGGDNEQYF		:::::::::0:-4:13:14:-2:-1:23:28:-5:42:::	TLML_16_	RNA
1679	CLONES_TRBTLML_16__FU5_TCR-JV_cDNA_34_AATGTTGC_merged_170000.txt	3009	3	0.000117412	TGTGCCAGCAGTTACTCGAGGATCGATGGGGAAGCTTTCTTT	EEEEEEEEEEEEEEEEEEEEEEEEEEEEEEEEEEEEEEEEEE	TRBV6-4*00(129.3),TRBV6-5*00(120.7),TRBV6-6*00(120.3)		TRBJ1-1*00(200)		518|538|555|0|20|SG530T|84.0;519|539|556|0|20||100.0;516|536|553|0|20||100.0		28|40|68|30|42||60.0												TGTGCCAGCAGTTACTCGAGGATCGATGGGGAAGCTTTCTTT	36								CASSYSRIDGEAFF		:::::::::0:3:20:::::30:-8:42:::	TLML_16_	RNA
1680	CLONES_TRBTLML_16__FU5_TCR-JV_cDNA_34_AATGTTGC_merged_170000.txt	3010	3	0.000117412	TGTGCCAGCAGTTACTGGGGACAGGGAGATACGCAGTATTTT	EEEEEEEEEEEEEEEEEEEEEEEEEEEEEEEEEEEEEEEEEE	TRBV6-5*00(445)	TRBD1*00(45)	TRBJ2-3*00(176.7)		519|535|556|0|16||80.0	12|21|36|17|26||45.0	25|41|69|26|42||80.0												TGTGCCAGCAGTTACTGGGGACAGGGAGATACGCAGTATTTT	36								CASSYWGQGDTQYF		:::::::::0:-1:16:17:0:-3:26:26:-5:42:::	TLML_16_	RNA
1681	CLONES_TRBTLML_16__FU5_TCR-JV_cDNA_34_AATGTTGC_merged_170000.txt	3011	3	0.000117412	TGTGCCAGCAGTTACCGGGACCACCAAGAGACCCAGTACTTC	EEEEEEEEEEEEEEEEEEEEEEEEEEEEEEEEEEEEEEEEEE	TRBV28*00(435)	TRBD1*00(35),TRBD2*00(35)	TRBJ2-5*00(240)		564|577|601|0|13||65.0	10|17|36|14|21||35.0;14|21|48|14|21||35.0	20|40|68|22|42||100.0												TGTGCCAGCAGTTACCGGGACCACCAAGAGACCCAGTACTTC	36								CASSYRDHQETQYF		:::::::::0:-4:13:14:2:-7:21:22:0:42:::	TLML_16_	RNA
1682	CLONES_TRBTLML_16__FU5_TCR-JV_cDNA_34_AATGTTGC_merged_170000.txt	3012	3	0.000117412	TGTGCCAGCAGTTACCGGACAGGGGGCTATGGCTACACCTTC	EEEEEEEEEEEEEEEEEEEEEEEEEEEEEEEEEEEEEEEEEE	TRBV6-5*00(245),TRBV6-1*00(230),TRBV6-3*00(229),TRBV6-6*00(229),TRBV6-8*00(229)	TRBD1*00(50)	TRBJ1-2*00(220)		519|534|556|0|15||75.0;516|528|553|0|12||60.0;516|531|553|0|15||75.0;516|531|553|0|15||75.0;512|527|549|0|15||75.0	13|23|36|16|26||50.0	24|40|68|26|42||80.0												TGTGCCAGCAGTTACCGGACAGGGGGCTATGGCTACACCTTC	36								CASSYRTGGYGYTF		:::::::::0:-2:15:16:-1:-1:26:26:-4:42:::	TLML_16_	RNA
1683	CLONES_TRBTLML_16__FU5_TCR-JV_cDNA_34_AATGTTGC_merged_170000.txt	3013	3	0.000117412	TGTGCCAGCAGTTACCAGGGGACCAAAAACATTCAGTACTTC	EEEEEEEEEEEEEEEEEEEEEEEEEEEEEEEEEEEEEEEEEE	TRBV27*00(235)	TRBD1*00(30)	TRBJ2-4*00(240)		556|569|593|0|13||65.0	16|22|36|15|21||30.0	22|42|70|22|42||100.0												TGTGCCAGCAGTTACCAGGGGACCAAAAACATTCAGTACTTC	36								CASSYQGTKNIQYF		:::::::::0:-4:13:15:-4:-2:21:22:-2:42:::	TLML_16_	RNA
1684	CLONES_TRBTLML_16__FU5_TCR-JV_cDNA_34_AATGTTGC_merged_170000.txt	3014	3	0.000117412	TGTGCCAGCAGTCTCCGGGACAGGGTCTACGAGCAGTACTTC	EEEEEEEEEEEEEEEEEEEEEEEEEEEEEEEEEEEEEEEEEE	TRBV6-6*00(190),TRBV6-1*00(179.3)	TRBD1*00(55)	TRBJ2-7*00(220)		516|528|553|0|12||60.0;516|528|553|0|12||60.0	10|21|36|14|25||55.0	23|39|67|26|42||80.0												TGTGCCAGCAGTCTCCGGGACAGGGTCTACGAGCAGTACTTC	36								CASSLRDRVYEQYF		:::::::::0:-5:12:14:2:-3:25:26:-3:42:::	TLML_16_	RNA
1685	CLONES_TRBTLML_16__FU5_TCR-JV_cDNA_34_AATGTTGC_merged_170000.txt	3015	3	0.000117412	TGTGCCAGCAGTCCCCGGACAGGGCGGGAGACCCAGTACTTC	EEEEEEEEEEEEEEEEEEEEEEEEEEEEEEEEEEEEEEEEEE	TRBV28*00(128)	TRBD1*00(44)	TRBJ2-5*00(215)		564|576|601|0|12||60.0	9|21|36|12|24|SG12C|44.0	25|40|68|27|42||75.0												TGTGCCAGCAGTCCCCGGACAGGGCGGGAGACCCAGTACTTC	36								CASSPRTGRETQYF		:::::::::0:-5:12:12:3:-3:24:27:-5:42:::	TLML_16_	RNA
1686	CLONES_TRBTLML_16__FU5_TCR-JV_cDNA_34_AATGTTGC_merged_170000.txt	3016	3	0.000117412	TGTGCCAGCAGTCCCGACAGAAACACCGGGGAGCTGTTTTTT	EEEEEEEEEEEEEEEEEEEEEEEEEEEEEEEEEEEEEEEEEE	TRBV16*00(375)	TRBD1*00(25),TRBD2*00(25)	TRBJ2-2*00(245)		537|548|574|0|11||55.0	8|13|36|11|16||25.0;3|8|48|11|16||25.0	22|43|71|21|42||105.0												TGTGCCAGCAGTCCCGACAGAAACACCGGGGAGCTGTTTTTT	36								CASSPDRNTGELFF		:::::::::0:-6:11:11:4:-11:16:21:-2:42:::	TLML_16_	RNA
1687	CLONES_TRBTLML_16__FU5_TCR-JV_cDNA_34_AATGTTGC_merged_170000.txt	3017	3	0.000117412	TGTGCCAGCAGTCCGCAGGGGCAGGGCACTGAAGCTTTCTTT	EEEEEEEEEEEEEEEEEEEEEEEEEEEEEEEEEEEEEEEEEE	TRBV12-3*00(778.3),TRBV12-4*00(746.3)	TRBD1*00(30)	TRBJ1-1*00(193.3)		530|542|567|0|12||60.0;530|542|567|0|12||60.0	16|22|36|15|21||30.0	24|40|68|26|42||80.0												TGTGCCAGCAGTCCGCAGGGGCAGGGCACTGAAGCTTTCTTT	36								CASSPQGQGTEAFF		:::::::::0:-5:12:15:-4:-2:21:26:-4:42:::	TLML_16_	RNA
1688	CLONES_TRBTLML_16__FU5_TCR-JV_cDNA_34_AATGTTGC_merged_170000.txt	3018	3	0.000117412	TGTGCCAGCAGTCGCGTGGGACTAAATAATGAGCAGTTCTTC	EEEEEEEEEEEEEEEEEEEEEEEEEEEEEEEEEEEEEEEEEE	TRBV11-2*00(340),TRBV11-3*00(308)	TRBD2*00(35)	TRBJ2-1*00(215)		522|533|559|0|11||55.0;521|532|558|0|11||55.0	16|23|48|17|24||35.0	27|42|70|27|42||75.0												TGTGCCAGCAGTCGCGTGGGACTAAATAATGAGCAGTTCTTC	36								CASSRVGLNNEQFF		:::::::::0:-6:11:17:0:-9:24:27:-7:42:::	TLML_16_	RNA
1689	CLONES_TRBTLML_16__FU5_TCR-JV_cDNA_34_AATGTTGC_merged_170000.txt	3019	3	0.000117412	TGTGCCAGCAGTGTCGACAGGGGTGGGAACACCATATATTTT	EEEEEEEEEEEEEEEEEEEEEEEEEEEEEEEEEEEEEEEEEE	TRBV7-2*00(479.7)	TRBD1*00(40)	TRBJ1-3*00(219)		580|591|617|0|11||55.0	14|22|36|15|23||40.0	23|42|70|23|42|SA26G|79.0												TGTGCCAGCAGTGTCGACAGGGGTGGGAACACCATATATTTT	36								CASSVDRGGNTIYF		:::::::::0:-6:11:15:-2:-2:23:23:-3:42:::	TLML_16_	RNA
1690	CLONES_TRBTLML_16__FU5_TCR-JV_cDNA_34_AATGTTGC_merged_170000.txt	3020	3	0.000117412	TGTGCCAGCAGTGAACCGGGACAGCCCTACGAGCAGTACTTC	EEEEEEEEEEEEEEEEEEEEEEEEEEEEEEEEEEEEEEEEEE	TRBV6-2*00(644),TRBV6-3*00(644)	TRBD1*00(45)	TRBJ2-7*00(225)		516|528|553|0|12||60.0;516|528|553|0|12||60.0	10|19|36|15|24||45.0	22|39|67|25|42||85.0												TGTGCCAGCAGTGAACCGGGACAGCCCTACGAGCAGTACTTC	36								CASSEPGQPYEQYF		:::::::::0:-5:12:15:2:-5:24:25:-2:42:::	TLML_16_	RNA
1691	CLONES_TRBTLML_16__FU5_TCR-JV_cDNA_34_AATGTTGC_merged_170000.txt	3021	3	0.000117412	TGTGCCAGCAGTGAAGCGGGAGGGCCGGTTGAGCAGTTCTTC	EEEEEEEEEEEEEEEEEEEEEEEEEEEEEEEEEEEEEEEEEE	TRBV2*00(142.3)	TRBD2*00(40)	TRBJ2-1*00(109)		518|536|555|0|18||90.0	26|34|48|18|26||40.0	29|42|70|29|42||65.0												TGTGCCAGCAGTGAAGCGGGAGGGCCGGTTGAGCAGTTCTTC	36								CASSEAGGPVEQFF		:::::::::0:1:18:18:-10:2:26:29:-9:42:::	TLML_16_	RNA
1692	CLONES_TRBTLML_16__FU5_TCR-JV_cDNA_34_AATGTTGC_merged_170000.txt	3022	3	0.000117412	TGTGCCAGCAGTAAATTAGGGGGTGAGGAGACCCAGTACTTC	EEEEEEEEEEEEEEEEEEEEEEEEEEEEEEEEEEEEEEEEEE	TRBV27*00(220)	TRBD1*00(30)	TRBJ2-5*00(215)		556|568|593|0|12||60.0	17|23|36|17|23||30.0	25|40|68|27|42||75.0												TGTGCCAGCAGTAAATTAGGGGGTGAGGAGACCCAGTACTTC	36								CASSKLGGEETQYF		:::::::::0:-5:12:17:-5:-1:23:27:-5:42:::	TLML_16_	RNA
1693	CLONES_TRBTLML_16__FU5_TCR-JV_cDNA_34_AATGTTGC_merged_170000.txt	3023	3	0.000117412	TGTGCCAGCAGCTTTACGTCGACAGGGGTTGGCTACACCTTC	EEEEEEEEEEEEEEEEEEEEEEEEEEEEEEEEEEEEEEEEEE	TRBV7-9*00(358)	TRBD1*00(40)	TRBJ1-2*00(163)		556|570|593|0|14||70.0	14|22|36|20|28||40.0	27|40|68|29|42||65.0												TGTGCCAGCAGCTTTACGTCGACAGGGGTTGGCTACACCTTC	36								CASSFTSTGVGYTF		:::::::::0:-3:14:20:-2:-2:28:29:-7:42:::	TLML_16_	RNA
1694	CLONES_TRBTLML_16__FU5_TCR-JV_cDNA_34_AATGTTGC_merged_170000.txt	3024	3	0.000117412	TGTGCCAGCAGCTTCCGAGCCGCCAATTCACCCCTCCACTTT	EEEEEEEEEEEEEEEEEEEEEEEEEEEEEEEEEEEEEEEEEE	TRBV6-5*00(275),TRBV6-1*00(243),TRBV6-8*00(243)		TRBJ1-6*00(214)		519|530|556|0|11||55.0;516|527|553|0|11||55.0;512|523|549|0|11||55.0		27|45|73|24|42||90.0												TGTGCCAGCAGCTTCCGAGCCGCCAATTCACCCCTCCACTTT	36								CASSFRAANSPLHF		:::::::::0:-6:11:::::24:-7:42:::	TLML_16_	RNA
1695	CLONES_TRBTLML_16__FU5_TCR-JV_cDNA_34_AATGTTGC_merged_170000.txt	3025	3	0.000117412	TGTGCCAGCAGCTTGGGACAGGGAAGTGAAAAACTGTTTTTT	EEEEEEEEEEEEEEEEEEEEEEEEEEEEEEEEEEEEEEEEEE	TRBV7-9*00(800)	TRBD1*00(45)	TRBJ1-4*00(155)		556|570|593|0|14||70.0	12|21|36|14|23||45.0	27|43|71|26|42||80.0												TGTGCCAGCAGCTTGGGACAGGGAAGTGAAAAACTGTTTTTT	36								CASSLGQGSEKLFF		:::::::::0:-3:14:14:0:-3:23:26:-7:42:::	TLML_16_	RNA
1696	CLONES_TRBTLML_16__FU5_TCR-JV_cDNA_34_AATGTTGC_merged_170000.txt	3026	3	0.000117412	TGTGCCAGCAGCTTATCACAGGCCCAAGAGACCCAGTACTTC	EEEEEEEEEEEEEEEEEEEEEEEEEEEEEEEEEEEEEEEEEE	TRBV7-2*00(632.7)	TRBD1*00(25)	TRBJ2-5*00(146)		580|595|617|0|15||75.0	15|20|36|17|22||25.0	21|40|68|23|42||95.0												TGTGCCAGCAGCTTATCACAGGCCCAAGAGACCCAGTACTTC	36								CASSLSQAQETQYF		:::::::::0:-2:15:17:-3:-4:22:23:-1:42:::	TLML_16_	RNA
1697	CLONES_TRBTLML_16__FU5_TCR-JV_cDNA_34_AATGTTGC_merged_170000.txt	3027	3	0.000117412	TGTGCCAGCAGCTTATACGGGACTGCGAATGAGCAGTTCTTC	EEEEEEEEEEEEEEEEEEEEEEEEEEEEEEEEEEEEEEEEEE	TRBV11-3*00(284.7),TRBV11-1*00(268.7),TRBV11-2*00(252.7)	TRBD2*00(35),TRBD1*00(30)	TRBJ2-1*00(215)		521|536|558|0|15||75.0;531|546|568|0|15||75.0;522|537|559|0|15||75.0	15|22|48|17|24||35.0;11|17|36|17|23||30.0	27|42|70|27|42||75.0												TGTGCCAGCAGCTTATACGGGACTGCGAATGAGCAGTTCTTC	36								CASSLYGTANEQFF		:::::::::0:-2:15:17:1:-10:24:27:-7:42:::	TLML_16_	RNA
1698	CLONES_TRBTLML_16__FU5_TCR-JV_cDNA_34_AATGTTGC_merged_170000.txt	3028	3	0.000117412	TGTGCCAGCAGCTTACTAGCGGGAGGGCCAAAGCAGTACTTC	EEEEEEEEEEEEEEEEEEEEEEEEEEEEEEEEEEEEEEEEEE	TRBV13*00(193.3)	TRBD2*00(70)	TRBJ2-7*00(195)		567|582|604|0|15||75.0	20|34|48|15|29||70.0	28|39|67|31|42||55.0												TGTGCCAGCAGCTTACTAGCGGGAGGGCCAAAGCAGTACTTC	36								CASSLLAGGPKQYF		:::::::::0:-2:15:15:-4:2:29:31:-8:42:::	TLML_16_	RNA
1699	CLONES_TRBTLML_16__FU5_TCR-JV_cDNA_34_AATGTTGC_merged_170000.txt	3029	3	0.000117412	TGTGCCAGCAGCTTAGTTCCGGGCCCAGATACGCAGTATTTT	EEEEEEEEEEEEEEEEEEEEEEEEEEEEEEEEEEEEEEEEEE	TRBV7-9*00(360)	TRBD1*00(25),TRBD2*00(25)	TRBJ2-3*00(225)		556|572|593|0|16||80.0	10|15|36|18|23||25.0;14|19|48|18|23||25.0	24|41|69|25|42||85.0												TGTGCCAGCAGCTTAGTTCCGGGCCCAGATACGCAGTATTTT	36								CASSLVPGPDTQYF		:::::::::0:-1:16:18:2:-9:23:25:-4:42:::	TLML_16_	RNA
1700	CLONES_TRBTLML_16__FU5_TCR-JV_cDNA_34_AATGTTGC_merged_170000.txt	3030	3	0.000117412	TGTGCCAGCAGCTTAGTGGGACCAGGGAGGGGACAGTACTTC	EEEEEEEEEEEEEEEEEEEEEEEEEEEEEEEEEEEEEEEEEE	TRBV7-9*00(375)	TRBD2*00(35)	TRBJ2-7*00(185)		556|572|593|0|16||80.0	25|32|48|24|31||35.0	30|39|67|33|42||45.0												TGTGCCAGCAGCTTAGTGGGACCAGGGAGGGGACAGTACTTC	36								CASSLVGPGRGQYF		:::::::::0:-1:16:24:-9:0:31:33:-10:42:::	TLML_16_	RNA
1701	CLONES_TRBTLML_16__FU5_TCR-JV_cDNA_34_AATGTTGC_merged_170000.txt	3031	3	0.000117412	TGTGCCAGCAGCTTAGTGACTGTCACCGGGGAGCTGTTTTTT	EEEEEEEEEEEEEEEAAEEEEEEEAEEEEEEEEEEEAEEEEE	TRBV11-2*00(799.7)		TRBJ2-2*00(235)		522|538|559|0|16||80.0		24|43|71|23|42||95.0												TGTGCCAGCAGCTTAGTGACTGTCACCGGGGAGCTGTTTTTT	32								CASSLVTVTGELFF		:::::::::0:-1:16:::::23:-4:42:::	TLML_16_	RNA
1702	CLONES_TRBTLML_16__FU5_TCR-JV_cDNA_34_AATGTTGC_merged_170000.txt	3032	3	0.000117412	TGTGCCAGCAGCTTAGGGGCAGATAACACTGAAGCTTTCTTT	EEEEEEEEEEEEEEEEEEEEEEEEEEEEEEEEEEEEEEEEEE	TRBV7-9*00(172.7)		TRBJ1-1*00(230)		556|572|593|0|16||80.0		22|40|68|24|42||90.0												TGTGCCAGCAGCTTAGGGGCAGATAACACTGAAGCTTTCTTT	36								CASSLGADNTEAFF		:::::::::0:-1:16:::::24:-2:42:::	TLML_16_	RNA
1703	CLONES_TRBTLML_16__FU5_TCR-JV_cDNA_34_AATGTTGC_merged_170000.txt	3033	3	0.000117412	TGTGCCAGCAGCTTAGGAGAAGCGGGACGTGAGCAGTTCTTC	EEEEEEEEEEEEEEEEEEEEEEEEEEEEEEEEEEEEEEEEEE	TRBV7-2*00(566)	TRBD2*00(35),TRBD1*00(30)	TRBJ2-1*00(205)		580|596|617|0|16||80.0	22|29|48|20|27||35.0;11|17|36|22|28||30.0	29|42|70|29|42||65.0												TGTGCCAGCAGCTTAGGAGAAGCGGGACGTGAGCAGTTCTTC	36								CASSLGEAGREQFF		:::::::::0:-1:16:20:-6:-3:27:29:-9:42:::	TLML_16_	RNA
1704	CLONES_TRBTLML_16__FU5_TCR-JV_cDNA_34_AATGTTGC_merged_170000.txt	3034	3	0.000117412	TGTGCCAGCAGCTTAGACGTAGCCTACAATGAGCAGTTCTTC	EEEEEEEEEEEEEEEEEEEEEEEEEEEEEEEEEEEEAAAAA?	TRBV11-2*00(1230)		TRBJ2-1*00(95)		522|539|559|0|17||85.0		22|42|70|22|42||100.0												TGTGCCAGCAGCTTAGACGTAGCCTACAATGAGCAGTTCTTC	30								CASSLDVAYNEQFF		:::::::::0:0:17:::::22:-2:42:::	TLML_16_	RNA
1705	CLONES_TRBTLML_16__FU5_TCR-JV_cDNA_34_AATGTTGC_merged_170000.txt	3035	3	0.000117412	TGTGCCAGCAGCTTAGAGGTCCGGAGAACCGAGCAGTACTTC	EEEEEEEEEEEEEEEEEEEEEEEEEEEEEEEEEEEEEEEEEE	TRBV7-8*00(720)		TRBJ2-7*00(205)		567|583|604|0|16||80.0		26|39|67|29|42||65.0												TGTGCCAGCAGCTTAGAGGTCCGGAGAACCGAGCAGTACTTC	36								CASSLEVRRTEQYF		:::::::::0:-1:16:::::29:-6:42:::	TLML_16_	RNA
1706	CLONES_TRBTLML_16__FU5_TCR-JV_cDNA_34_AATGTTGC_merged_170000.txt	3036	3	0.000117412	TGTGCCAGCAGCTCCGGGAGACGGTACAATGAGCAGTTCTTC	EEEEEEEEEEEEEEEEEEEEEEEEEEEEEEEEEEEEEEEEEE	TRBV2*00(135)	TRBD1*00(30),TRBD2*00(30)	TRBJ2-1*00(230)		518|529|555|0|11||55.0	10|16|36|13|19||30.0;14|20|48|13|19||30.0	24|42|70|24|42||90.0												TGTGCCAGCAGCTCCGGGAGACGGTACAATGAGCAGTTCTTC	36								CASSSGRRYNEQFF		:::::::::0:-6:11:13:2:-8:19:24:-4:42:::	TLML_16_	RNA
1707	CLONES_TRBTLML_16__FU5_TCR-JV_cDNA_34_AATGTTGC_merged_170000.txt	3037	3	0.000117412	TGTGCCAGCAGCTGGGGACAGCTAAAAGATACGCAGTATTTT	EEEEEEEEEEEEEEEEEEEEEEEEEEEEEEEEEEEEEEEEEE	TRBV11-1*00(170),TRBV7-9*00(170)	TRBD1*00(35)	TRBJ2-3*00(220)		531|544|568|0|13||65.0;556|569|593|0|13||65.0	12|19|36|14|21||35.0	25|41|69|26|42||80.0												TGTGCCAGCAGCTGGGGACAGCTAAAAGATACGCAGTATTTT	36								CASSWGQLKDTQYF		:::::::::0:-4:13:14:0:-5:21:26:-5:42:::	TLML_16_	RNA
1708	CLONES_TRBTLML_16__FU5_TCR-JV_cDNA_34_AATGTTGC_merged_170000.txt	3038	3	0.000117412	TGTGCCAGCAGCCTTCGGGCAGCAACAGATACGCAGTATTTT	EEEEEEEEEEEEEEEEEEEEEEEEEEEEEEEEEEEEEEEEEE	TRBV7-8*00(400)		TRBJ2-3*00(230)		567|579|604|0|12||60.0		23|41|69|24|42||90.0												TGTGCCAGCAGCCTTCGGGCAGCAACAGATACGCAGTATTTT	36								CASSLRAATDTQYF		:::::::::0:-5:12:::::24:-3:42:::	TLML_16_	RNA
1709	CLONES_TRBTLML_16__FU5_TCR-JV_cDNA_34_AATGTTGC_merged_170000.txt	3039	3	0.000117412	TGTGCCAGCAGCCCTGGGACAGCTAATGAAAAACTGTTTTTT	EEEEEEEEEEEEEEEEEEEEEEEEEEEEEEEEEEEEEEEEEE	TRBV5-5*00(180),TRBV5-3*00(164),TRBV5-6*00(164),TRBV5-8*00(164)	TRBD1*00(35)	TRBJ1-4*00(240)		549|561|585|0|12||60.0;551|563|587|0|12|SA559C|44.0;550|562|586|0|12||60.0;551|563|587|0|12||60.0	12|19|36|15|22||35.0	23|43|71|22|42||100.0												TGTGCCAGCAGCCCTGGGACAGCTAATGAAAAACTGTTTTTT	36								CASSPGTANEKLFF		:::::::::0:-4:12:15:0:-5:22:22:-3:42:::	TLML_16_	RNA
1710	CLONES_TRBTLML_16__FU5_TCR-JV_cDNA_34_AATGTTGC_merged_170000.txt	3040	3	0.000117412	TGTGCCAGCAGCCCCAACTACAGAGCAGATACGCAGTATTTT	EEEEEEEEEEEEEEEEEEEEEEEEEEEEEEEEEEEEEEEEEE	TRBV4-2*00(135),TRBV5-4*00(130),TRBV5-5*00(130),TRBV5-8*00(130),TRBV4-3*00(119)		TRBJ2-3*00(225)		537|550|574|0|13||65.0;549|561|585|0|12||60.0;549|561|585|0|12||60.0;551|563|587|0|12||60.0;537|550|574|0|13|SC539T|49.0		24|41|69|25|42||85.0												TGTGCCAGCAGCCCCAACTACAGAGCAGATACGCAGTATTTT	36								CASSPNYRADTQYF		:::::::::0:-4:13:::::25:-4:42:::	TLML_16_	RNA
1711	CLONES_TRBTLML_16__FU5_TCR-JV_cDNA_34_AATGTTGC_merged_170000.txt	3041	3	0.000117412	TGTGCCAGCAGCCCATTGGGGCAGTTCACTGAAGCTTTCTTT	EEEEEEEEEEEEEEEEEEEEEEEEEEEEEEEEEEEEEEEEEE	TRBV6-2*00(460),TRBV6-3*00(460)	TRBD1*00(25)	TRBJ1-1*00(220)		516|527|553|0|11||55.0;516|527|553|0|11||55.0	19|24|36|17|22||25.0	24|40|68|26|42||80.0												TGTGCCAGCAGCCCATTGGGGCAGTTCACTGAAGCTTTCTTT	36								CASSPLGQFTEAFF		:::::::::0:-6:11:17:-7:0:22:26:-4:42:::	TLML_16_	RNA
1712	CLONES_TRBTLML_16__FU5_TCR-JV_cDNA_34_AATGTTGC_merged_170000.txt	3042	3	0.000117412	TGTGCCAGCAGCCGGGGGGGGACTACGCCTCCAAGGGACTTC	EEEEEEEEEEEEEEEEEEEEEEEEEEEEEEEEEEEEEEEEEE	TRBV7-2*00(524)	TRBD2*00(35)	TRBJ2-4*00(165)		580|592|617|0|12||60.0	16|23|48|18|25||35.0	37|42|70|37|42||25.0												TGTGCCAGCAGCCGGGGGGGGACTACGCCTCCAAGGGACTTC	36								CASSRGGTTPPRDF		:::::::::0:-5:12:18:0:-9:25:37:-17:42:::	TLML_16_	RNA
1713	CLONES_TRBTLML_16__FU5_TCR-JV_cDNA_34_AATGTTGC_merged_170000.txt	3043	3	0.000117412	TGTGCCAGCAGCCGACAGGTCACCTACAATGAGCAGTTCTTC	EEEEEEEEEEEEEEEEEEEEEEEEEEEEEEEEEEEEEEEEEE	TRBV28*00(378)	TRBD1*00(30)	TRBJ2-1*00(166)		564|575|601|0|11||55.0	14|20|36|13|19||30.0	22|42|70|22|42||100.0												TGTGCCAGCAGCCGACAGGTCACCTACAATGAGCAGTTCTTC	36								CASSRQVTYNEQFF		:::::::::0:-6:11:13:-2:-4:19:22:-2:42:::	TLML_16_	RNA
1714	CLONES_TRBTLML_16__FU5_TCR-JV_cDNA_34_AATGTTGC_merged_170000.txt	3044	3	0.000117412	TGTGCCAGCAGCCAGCCCCCTGGAGACTACGAGCAGTACTTC	EEEEEEEEEEEEEEEEEEEEEEEEEEEEEEEEEEEEEEEEEE	TRBV7-9*00(750)	TRBD1*00(40)	TRBJ2-7*00(220)		556|568|593|0|12||60.0	0|8|36|14|22||40.0	23|39|67|26|42||80.0												TGTGCCAGCAGCCAGCCCCCTGGAGACTACGAGCAGTACTTC	36								CASSQPPGDYEQYF		:::::::::0:-5:12:14:12:-16:22:26:-3:42:::	TLML_16_	RNA
1715	CLONES_TRBTLML_16__FU5_TCR-JV_cDNA_34_AATGTTGC_merged_170000.txt	3045	3	0.000117412	TGTGCCAGCAGCCAGGGAGTCGGCACAGATACGCAGTATTTT	EEEEEEEEAEEEEEEEEEEEEEEEEEEEEEEEEEEEEEEEEE	TRBV7-3*00(790)	TRBD1*00(25),TRBD2*00(25)	TRBJ2-3*00(240)		540|552|577|0|12||60.0	16|21|36|12|17||25.0;25|30|48|14|19||25.0	21|41|69|22|42||100.0												TGTGCCAGCAGCCAGGGAGTCGGCACAGATACGCAGTATTTT	32								CASSQGVGTDTQYF		:::::::::0:-5:12:12:-4:-3:17:22:-1:42:::	TLML_16_	RNA
1716	CLONES_TRBTLML_16__FU5_TCR-JV_cDNA_34_AATGTTGC_merged_170000.txt	3046	3	0.000117412	TGTGCCAGCAGCCAAGATCTACTGGGCCTCGGAGGTTTCTTT	EEEEEEEEEEEEEEEEEEEEEEEEEEEEEEEEEEEEEEEEEE	TRBV3-1*00(335),TRBV3-2*00(335)	TRBD2*00(25)	TRBJ1-1*00(175)		543|563|580|0|20||100.0;543|563|580|0|20||100.0	26|31|48|30|35||25.0	33|40|68|35|42||35.0												TGTGCCAGCAGCCAAGATCTACTGGGCCTCGGAGGTTTCTTT	36								CASSQDLLGLGGFF		:::::::::0:3:20:30:-10:-1:35:35:-13:42:::	TLML_16_	RNA
1717	CLONES_TRBTLML_16__FU5_TCR-JV_cDNA_34_AATGTTGC_merged_170000.txt	3047	3	0.000117412	TGTGCCAGCAGCCAAAACAGTTTCGGCGGGGAGCTGTTTTTT	EEEEEEEEEEEEEEEEEEEEEEEEEEEEEEEEEEEEEEEEEE	TRBV3-1*00(305),TRBV3-2*00(305)		TRBJ2-2*00(214.7)		543|558|580|0|15||75.0;543|558|580|0|15||75.0		27|43|71|26|42||80.0												TGTGCCAGCAGCCAAAACAGTTTCGGCGGGGAGCTGTTTTTT	36								CASSQNSFGGELFF		:::::::::0:-2:15:::::26:-7:42:::	TLML_16_	RNA
1718	CLONES_TRBTLML_16__FU5_TCR-JV_cDNA_34_AATGTTGC_merged_170000.txt	3048	3	0.000117412	TGTGCCAGCAGCGTAGCCGGAACCACCGGGGAGCTGTTTTTT	EEEEEEEEEEEEEEEEEEEEEEEEEEEEEEEEEEEEEEEEEE	TRBV9*00(775)		TRBJ2-2*00(235)		559|576|595|0|17||85.0		24|43|71|23|42||95.0												TGTGCCAGCAGCGTAGCCGGAACCACCGGGGAGCTGTTTTTT	36								CASSVAGTTGELFF		:::::::::0:1:17:::::23:-4:42:::	TLML_16_	RNA
1719	CLONES_TRBTLML_16__FU5_TCR-JV_cDNA_34_AATGTTGC_merged_170000.txt	3049	3	0.000117412	TGTGCCAGCAGCGCCGGGACAGCAAATCAGCCCCAGCATTTT	EEEEEEEEEEEEEEEEEEEEEEEEEEEEEEEEEEEEEEEEEE	TRBV11-2*00(759)	TRBD1*00(45)	TRBJ1-5*00(230)		522|534|559|0|12||60.0	10|19|36|13|22||45.0	24|42|70|24|42||90.0												TGTGCCAGCAGCGCCGGGACAGCAAATCAGCCCCAGCATTTT	36								CASSAGTANQPQHF		:::::::::0:-5:12:13:2:-5:22:24:-4:42:::	TLML_16_	RNA
1720	CLONES_TRBTLML_16__FU5_TCR-JV_cDNA_34_AATGTTGC_merged_170000.txt	3050	3	0.000117412	TGTGCCAGCAGCGGGGACGCTAGCGTGGAGACCCAGTACTTC	EEEEEEEEEEEEEEEEEEEEEEEEEEEEEEEEEEEEEEEEEE	TRBV9*00(350)	TRBD2*00(30)	TRBJ2-5*00(215)		559|572|595|0|13||65.0	6|12|48|17|23||30.0	25|40|68|27|42||75.0												TGTGCCAGCAGCGGGGACGCTAGCGTGGAGACCCAGTACTTC	36								CASSGDASVETQYF		:::::::::0:-3:13:17:10:-20:23:27:-5:42:::	TLML_16_	RNA
1721	CLONES_TRBTLML_16__FU5_TCR-JV_cDNA_34_AATGTTGC_merged_170000.txt	3051	3	0.000117412	TGTGCCAGCAGCGGGGACAGGGGTCCGTATGGCTACACCTTC	EEEEEEEEEEEEEEEEEEEEEEEEEEEEEEEEEEEEEEEEEE	TRBV2*00(555)	TRBD1*00(50)	TRBJ1-2*00(200)		518|529|555|0|11||55.0	12|22|36|13|23||50.0	25|40|68|27|42||75.0												TGTGCCAGCAGCGGGGACAGGGGTCCGTATGGCTACACCTTC	36								CASSGDRGPYGYTF		:::::::::0:-6:11:13:0:-2:23:27:-5:42:::	TLML_16_	RNA
1722	CLONES_TRBTLML_16__FU5_TCR-JV_cDNA_34_AATGTTGC_merged_170000.txt	3052	3	0.000117412	TGTGCCAGCAGCATCCGGGCTTCGGGACAGCCCCAGCATTTT	EEEEEEEEEEEEEEEEEEEEEEEEEEEEEEEEEEEEEEEEEE	TRBV5-5*00(193.7),TRBV5-6*00(177.7)	TRBD1*00(25),TRBD2*00(25)	TRBJ1-5*00(215)		549|561|585|0|12||60.0;550|562|586|0|12||60.0	10|15|36|14|19||25.0;14|19|48|14|19||25.0	27|42|70|27|42||75.0												TGTGCCAGCAGCATCCGGGCTTCGGGACAGCCCCAGCATTTT	36								CASSIRASGQPQHF		:::::::::0:-4:12:14:2:-9:19:27:-7:42:::	TLML_16_	RNA
1723	CLONES_TRBTLML_16__FU5_TCR-JV_cDNA_34_AATGTTGC_merged_170000.txt	3053	3	0.000117412	TGTGCCAGCAGCACCCCCGAGCGAGTCGGGGAGCTGTTTTTT	EEEEEEEEEEEEEEEEEEEEEEEEEAEEEEEEEEEEEEEEEE	TRBV7-3*00(280),TRBV7-4*00(248)	TRBD1*00(25)	TRBJ2-2*00(220)		540|552|577|0|12||60.0;545|557|582|0|12||60.0	1|6|36|13|18||25.0	27|43|71|26|42||80.0												TGTGCCAGCAGCACCCCCGAGCGAGTCGGGGAGCTGTTTTTT	32								CASSTPERVGELFF		:::::::::0:-5:12:13:11:-18:18:26:-7:42:::	TLML_16_	RNA
1724	CLONES_TRBTLML_16__FU5_TCR-JV_cDNA_34_AATGTTGC_merged_170000.txt	3054	3	0.000117412	TGTGCCAGCAGCACCGCCACAGTTAGGCCTGAAGCTTTCTTT	EEEEEEEEEEEEEEEEEEEEEEEEEEEEEEEEEEEEEEEEEE	TRBV7-9*00(533.3)		TRBJ1-1*00(160)		556|568|593|0|12||60.0		26|40|68|28|42||70.0												TGTGCCAGCAGCACCGCCACAGTTAGGCCTGAAGCTTTCTTT	36								CASSTATVRPEAFF		:::::::::0:-5:12:::::28:-6:42:::	TLML_16_	RNA
1725	CLONES_TRBTLML_16__FU5_TCR-JV_cDNA_34_AATGTTGC_merged_170000.txt	3055	3	0.000117412	TGTGCCAGCAGGCCGGGACTACCCCCCTACGAGCAGTACTTC	EEEEEEEEEEEEEEEEEEEEEEEEEEEEEEEEEEEEEEEEEE	TRBV28*00(580)	TRBD2*00(45)	TRBJ2-7*00(225)		564|575|601|0|11||55.0	14|23|48|12|21||45.0	22|39|67|25|42||85.0												TGTGCCAGCAGGCCGGGACTACCCCCCTACGAGCAGTACTTC	36								CASRPGLPPYEQYF		:::::::::0:-6:11:12:2:-9:21:25:-2:42:::	TLML_16_	RNA
1726	CLONES_TRBTLML_16__FU5_TCR-JV_cDNA_34_AATGTTGC_merged_170000.txt	3056	3	0.000117412	TGTGCCAGCAGGCGACTAGCGGGCACCTACGAGCAGTACTTC	EEEEEEEEEEEEEEEEEEEEEEEEEEEEEEEEEEEEEEEEEE	TRBV12-3*00(165),TRBV12-4*00(165)	TRBD2*00(50)	TRBJ2-7*00(225)		530|541|567|0|11||55.0;530|541|567|0|11||55.0	18|28|48|13|23||50.0	22|39|67|25|42||85.0												TGTGCCAGCAGGCGACTAGCGGGCACCTACGAGCAGTACTTC	36								CASRRLAGTYEQYF		:::::::::0:-6:11:13:-2:-4:23:25:-2:42:::	TLML_16_	RNA
1727	CLONES_TRBTLML_16__FU5_TCR-JV_cDNA_34_AATGTTGC_merged_170000.txt	3057	3	0.000117412	TGTGCCAGCAGGGCGGTTGATAGCAATCAGCCCCAGCATTTT	EEEEEEEEEEEEEEEEEEEEEEEEEEEEEEEEEEEEEEEEEE	TRBV2*00(125)		TRBJ1-5*00(255)		518|529|555|0|11||55.0		19|42|70|19|42||115.0												TGTGCCAGCAGGGCGGTTGATAGCAATCAGCCCCAGCATTTT	36								CASRAVDSNQPQHF		:::::::::0:-6:11:::::19:1:42:::	TLML_16_	RNA
1728	CLONES_TRBTLML_16__FU5_TCR-JV_cDNA_34_AATGTTGC_merged_170000.txt	3058	3	0.000117412	TGTGCCAGCAGGGGGCTTCCCGACCATCAGCCCCAGCATTTT	EEEEEEEEEEEEEEEEEEEEEEEEEEEEEEEEEEEEEEEEEE	TRBV28*00(500)	TRBD1*00(25),TRBD2*00(25)	TRBJ1-5*00(225)		564|575|601|0|11||55.0	8|13|36|17|22||25.0;3|8|48|17|22||25.0	25|42|70|25|42||85.0												TGTGCCAGCAGGGGGCTTCCCGACCATCAGCCCCAGCATTTT	36								CASRGLPDHQPQHF		:::::::::0:-6:11:17:4:-11:22:25:-5:42:::	TLML_16_	RNA
1729	CLONES_TRBTLML_16__FU5_TCR-JV_cDNA_34_AATGTTGC_merged_170000.txt	3059	3	0.000117412	TGTGCCAGCAGACTTAGCGGGAGGGCAGATACGCAGTATTTT	EEEEEEEEEEEEEEEEEEEEEEEEEEEEEEEEEEEEEEEEEE	TRBV2*00(125),TRBV13*00(113)	TRBD2*00(55)	TRBJ2-3*00(225)		518|529|555|0|11||55.0;567|583|604|0|17|I578A|59.0	21|32|48|14|25||55.0	24|41|69|25|42||85.0												TGTGCCAGCAGACTTAGCGGGAGGGCAGATACGCAGTATTTT	36								CASRLSGRADTQYF		:::::::::0:-6:11:14:-5:0:25:25:-4:42:::	TLML_16_	RNA
1730	CLONES_TRBTLML_16__FU5_TCR-JV_cDNA_34_AATGTTGC_merged_170000.txt	3060	3	0.000117412	TGTGCCAGCAGACTCTACCCGAACACCGGGGAGCTGTTTTTT	EEEEEEEEEEEEEEEEEEEEEEEEEEEEEEEEEEEEEEEEEE	TRBV7-2*00(550)		TRBJ2-2*00(255)		580|591|617|0|11||55.0		20|43|71|19|42||115.0												TGTGCCAGCAGACTCTACCCGAACACCGGGGAGCTGTTTTTT	36								CASRLYPNTGELFF		:::::::::0:-6:11:::::19:0:42:::	TLML_16_	RNA
1731	CLONES_TRBTLML_16__FU5_TCR-JV_cDNA_34_AATGTTGC_merged_170000.txt	3061	3	0.000117412	TGTGCCAGCAGACCCCGCGCGGGGCTCCAGCCCCAGCATTTT	EEEEEEEEEEEEEEEEEEEEEEEEEEEEEEEEEEEEEEEEEE	TRBV6-1*00(190),TRBV6-5*00(190),TRBV6-6*00(190),TRBV6-8*00(174),TRBV6-9*00(174)	TRBD1*00(25),TRBD2*00(25)	TRBJ1-5*00(215)		516|527|553|0|11||55.0;519|530|556|0|11||55.0;516|527|553|0|11||55.0;512|523|549|0|11||55.0;515|526|552|0|11||55.0	19|24|36|20|25||25.0;4|9|48|13|18||25.0	27|42|70|27|42||75.0												TGTGCCAGCAGACCCCGCGCGGGGCTCCAGCCCCAGCATTTT	36								CASRPRAGLQPQHF		:::::::::0:-6:11:20:-7:0:25:27:-7:42:::	TLML_16_	RNA
1732	CLONES_TRBTLML_16__FU5_TCR-JV_cDNA_34_AATGTTGC_merged_170000.txt	3062	3	0.000117412	TGTGCCAGCAGACCCAGCTCAGAGGGCTATGGCTACACCTTC	EEEEEEEEEEEEEEEEEEEEEEEEEEEEEEEEEEEEEEEEEE	TRBV28*00(494.7)	TRBD2*00(25)	TRBJ1-2*00(220)		564|575|601|0|11||55.0	27|32|48|21|26||25.0	24|40|68|26|42||80.0												TGTGCCAGCAGACCCAGCTCAGAGGGCTATGGCTACACCTTC	36								CASRPSSEGYGYTF		:::::::::0:-6:11:21:-11:0:26:26:-4:42:::	TLML_16_	RNA
1733	CLONES_TRBTLML_16__FU5_TCR-JV_cDNA_34_AATGTTGC_merged_170000.txt	3063	3	0.000117412	TGTGCCAGCAGAGTGTCAGTCTTCCCCAATGAGCAGTTCTTC	EEEEEEEEEEEEEEEEEEEEEEEEEEEEEEEEEEEEEEEEEE	TRBV12-3*00(259),TRBV12-4*00(259)		TRBJ2-1*00(220)		530|541|567|0|11||55.0;530|541|567|0|11||55.0		26|42|70|26|42||80.0												TGTGCCAGCAGAGTGTCAGTCTTCCCCAATGAGCAGTTCTTC	36								CASRVSVFPNEQFF		:::::::::0:-6:11:::::26:-6:42:::	TLML_16_	RNA
1734	CLONES_TRBTLML_16__FU5_TCR-JV_cDNA_34_AATGTTGC_merged_170000.txt	3064	3	0.000117412	TGTGCCAGCAGAGCGGACAGGCAAGGGGGCGAGCAGTACTTC	EEEEEEEEEEEEEEEEEEEEEEEEEEEEEEEEEEEEEEEEEE	TRBV6-5*00(465)	TRBD1*00(35)	TRBJ2-7*00(205)		519|530|556|0|11||55.0	13|20|36|14|21||35.0	26|39|67|29|42||65.0												TGTGCCAGCAGAGCGGACAGGCAAGGGGGCGAGCAGTACTTC	36								CASRADRQGGEQYF		:::::::::0:-6:11:14:-1:-4:21:29:-6:42:::	TLML_16_	RNA
1735	CLONES_TRBTLML_16__FU5_TCR-JV_cDNA_34_AATGTTGC_merged_170000.txt	3065	3	0.000117412	TGTGCCAGCAGAGAGAGCTCTGGGGCCAACGTCCTGACTTTC	EEEEEEEEEEEEEEEEEEEEEEEEEEEEEEEEEEEEEEEEEE	TRBV6-1*00(520)		TRBJ2-6*00(279.7)		516|527|553|0|11||55.0		16|45|73|13|42||145.0												TGTGCCAGCAGAGAGAGCTCTGGGGCCAACGTCCTGACTTTC	36								CASRESSGANVLTF		:::::::::0:-6:11:::::13:4:42:::	TLML_16_	RNA
1736	CLONES_TRBTLML_16__FU5_TCR-JV_cDNA_34_AATGTTGC_merged_170000.txt	3066	3	0.000117412	TGTGCCAGCAACTCCGAGGGCGGCACAGATACGCAGTATTTT	EEEEEEEEEEEEEEEEEEEEEEEEEEEEEEEEEEEEEEEEEE	TRBV7-9*00(1065)	TRBD2*00(30)	TRBJ2-3*00(240)		556|566|593|0|10||50.0	27|33|48|15|21||30.0	21|41|69|22|42||100.0												TGTGCCAGCAACTCCGAGGGCGGCACAGATACGCAGTATTTT	36								CASNSEGGTDTQYF		:::::::::0:-7:10:15:-11:1:21:22:-1:42:::	TLML_16_	RNA
1738	CLONES_TRBTLML_16__FU5_TCR-JV_cDNA_34_AATGTTGC_merged_170000.txt	3068	3	0.000117412	TGTGCCAGCAACCTGGACTACCCCTACAATGAGCAGTTCTTC	EEEEEEEEEEEEEEEEEEEEEEEEEEEEEEEEEEEEEEEEEE	TRBV4-2*00(135),TRBV5-4*00(135),TRBV5-5*00(135),TRBV5-8*00(135)	TRBD2*00(30)	TRBJ2-1*00(240)		537|547|574|0|10||50.0;549|559|585|0|10||50.0;549|559|585|0|10||50.0;551|561|587|0|10||50.0	17|23|48|14|20||30.0	22|42|70|22|42||100.0												TGTGCCAGCAACCTGGACTACCCCTACAATGAGCAGTTCTTC	36								CASNLDYPYNEQFF		:::::::::0:-7:10:14:-1:-9:20:22:-2:42:::	TLML_16_	RNA
1739	CLONES_TRBTLML_16__FU5_TCR-JV_cDNA_34_AATGTTGC_merged_170000.txt	3069	3	0.000117412	TGTGCCAGCAAAAGGACAGGGGGCTACAATGAGCAGTTCTTC	EEEEEEEEEEEEEEEEEEEEEEEEEEEEEEEEEEEEEEEEEE	TRBV11-1*00(333.3),TRBV11-3*00(317.3)	TRBD1*00(50)	TRBJ2-1*00(235)		531|541|568|0|10||50.0;521|531|558|0|10||50.0	13|23|36|13|23||50.0	23|42|70|23|42||95.0												TGTGCCAGCAAAAGGACAGGGGGCTACAATGAGCAGTTCTTC	36								CASKRTGGYNEQFF		:::::::::0:-7:10:13:-1:-1:23:23:-3:42:::	TLML_16_	RNA
1740	CLONES_TRBTLML_16__FU5_TCR-JV_cDNA_34_AATGTTGC_merged_170000.txt	3093	3	0.000117412	TGCGCCAGCAGCTTCGACAGAGGCACAGATACGCAGTATTTT	EEEEEEEEEEEEEEEEEEEEEEEEEEEEEEEEEEEEEEEEEE	TRBV5-1*00(880)	TRBD1*00(25)	TRBJ2-3*00(240)		554|568|590|0|14||70.0	14|19|36|15|20||25.0	21|41|69|22|42||100.0												TGCGCCAGCAGCTTCGACAGAGGCACAGATACGCAGTATTTT	36								CASSFDRGTDTQYF		:::::::::0:-2:14:15:-2:-5:20:22:-1:42:::	TLML_16_	RNA
1741	CLONES_TRBTLML_16__FU5_TCR-JV_cDNA_34_AATGTTGC_merged_170000.txt	3094	3	0.000117412	TGCGCCAGCAGCTTGGTTACTGATTCTGGGGAGCAGTTCTTC	EEEEEEEEEEEEEEEEEEEEEEEEEEEEEEEEEEEEEEEEEE	TRBV5-1*00(389)		TRBJ2-1*00(200)		554|570|590|0|16||80.0		30|42|70|30|42||60.0												TGCGCCAGCAGCTTGGTTACTGATTCTGGGGAGCAGTTCTTC	36								CASSLVTDSGEQFF		:::::::::0:0:16:::::30:-10:42:::	TLML_16_	RNA
1742	CLONES_TRBTLML_16__FU5_TCR-JV_cDNA_34_AATGTTGC_merged_170000.txt	3095	3	0.000117412	TGCGCCAGCAGCTTGGGGACAGCTAACTATGGCTACACCTTC	EEEEEEEEEEEEEEEEEEEEEEEEEEEEEEEEEEEEEEEEEE	TRBV5-1*00(226.3)		TRBJ1-2*00(160)		554|570|590|0|16||80.0		18|40|68|20|42||110.0												TGCGCCAGCAGCTTGGGGACAGCTAACTATGGCTACACCTTC	36								CASSLGTANYGYTF		:::::::::0:0:16:::::20:2:42:::	TLML_16_	RNA
1743	CLONES_TRBTLML_16__FU5_TCR-JV_cDNA_34_AATGTTGC_merged_170000.txt	3096	3	0.000117412	TGCGCCAGCAGCTTGAATGAGGGTTCCTACGAGCAGTACTTC	EEAEEEEEEEEEEEEEEEEEEAEEEEEEEEEEEEEEEEEEEE	TRBV5-1*00(523)	TRBD2*00(25)	TRBJ2-7*00(230)		554|569|590|0|15||75.0	27|32|48|18|23||25.0	21|39|67|24|42||90.0												TGCGCCAGCAGCTTGAATGAGGGTTCCTACGAGCAGTACTTC	32								CASSLNEGSYEQYF		:::::::::0:-1:15:18:-11:0:23:24:-1:42:::	TLML_16_	RNA
1744	CLONES_TRBTLML_16__FU5_TCR-JV_cDNA_34_AATGTTGC_merged_170000.txt	3097	3	0.000117412	TGCGCCAGCAGCCCAGGACTAGCGGAAAACATTCAGTACTTC	EEEEEEEEEEEEEEEEEEEEEEEEEEEEEEEEEEEEEEEEEE	TRBV4-3*00(345),TRBV4-2*00(329)		TRBJ2-4*00(228)		537|550|574|0|13||65.0;537|550|574|0|13|ST539C|49.0		18|42|70|18|42|SC23GSA24G|88.0												TGCGCCAGCAGCCCAGGACTAGCGGAAAACATTCAGTACTTC	36								CASSPGLAENIQYF		:::::::::0:-4:13:::::18:2:42:::	TLML_16_	RNA
1745	CLONES_TRBTLML_16__FU5_TCR-JV_cDNA_34_AATGTTGC_merged_170000.txt	3098	3	0.000117412	TGCGCCAGCAGCCGGACCCCCCTGAGCTATGGCTACACCTTC	EEEEEEEEEEEEEEEEEEEEEEEEEEEEEEEEEEEEEEEEEE	TRBV5-1*00(505)	TRBD1*00(35)	TRBJ1-2*00(220)		554|566|590|0|12||60.0	1|8|36|17|24||35.0	24|40|68|26|42||80.0												TGCGCCAGCAGCCGGACCCCCCTGAGCTATGGCTACACCTTC	36								CASSRTPLSYGYTF		:::::::::0:-4:12:17:11:-16:24:26:-4:42:::	TLML_16_	RNA
1746	CLONES_TRBTLML_16__FU5_TCR-JV_cDNA_34_AATGTTGC_merged_170000.txt	3099	3	0.000117412	TGCGCCAGCAGCCATTCCTGGGCAGCGGGGGAGCTGTTTTTT	EEEEEEEEEEEEEEEEEEEEEEEEEEEEEEEEEEEEEEEEEE	TRBV4-1*00(445)		TRBJ2-2*00(215)		537|551|574|0|14||70.0		28|43|71|27|42||75.0												TGCGCCAGCAGCCATTCCTGGGCAGCGGGGGAGCTGTTTTTT	36								CASSHSWAAGELFF		:::::::::0:-3:14:::::27:-8:42:::	TLML_16_	RNA
1747	CLONES_TRBTLML_16__FU5_TCR-JV_cDNA_34_AATGTTGC_merged_170000.txt	3100	3	0.000117412	TGCGCCAGCAGCCAAGTTGAGGGGATTGAGACCCAGTACTTC	EEEEEEEEEEEEEEEEEEEEEEEEEEEEEEEEEEEEEEEEEE	TRBV4-1*00(819.7)	TRBD1*00(25),TRBD2*00(25)	TRBJ2-5*00(110)		537|553|574|0|16||80.0	17|22|36|19|24||25.0;27|32|48|18|23||25.0	25|40|68|27|42||75.0												TGCGCCAGCAGCCAAGTTGAGGGGATTGAGACCCAGTACTTC	36								CASSQVEGIETQYF		:::::::::0:-1:16:19:-5:-2:24:27:-5:42:::	TLML_16_	RNA
1748	CLONES_TRBTLML_16__FU5_TCR-JV_cDNA_34_AATGTTGC_merged_170000.txt	3101	3	0.000117412	TGCGCCAGCAGCCAAGCCAGGGTTGGAAACACCATATATTTT	EEEEEEEEEEEEEEEEEEEEEEEEEEEEEEEEEEEEEEEEEE	TRBV4-1*00(324.7)	TRBD1*00(25)	TRBJ1-3*00(235)		537|553|574|0|16||80.0	16|21|36|17|22||25.0	23|42|70|23|42||95.0												TGCGCCAGCAGCCAAGCCAGGGTTGGAAACACCATATATTTT	36								CASSQARVGNTIYF		:::::::::0:-1:16:17:-4:-3:22:23:-3:42:::	TLML_16_	RNA
1749	CLONES_TRBTLML_16__FU5_TCR-JV_cDNA_34_AATGTTGC_merged_170000.txt	3102	3	0.000117412	TGCGCCAGCAGATCAGGGGGCGTCAATCAGCCCCAGCATTTT	EEEEEEEEEEEEEEEEEEEEEEEEEEEEAEEEEEEEEEEEEE	TRBV5-1*00(365)	TRBD1*00(45)	TRBJ1-5*00(227)		554|565|590|0|11||55.0	16|25|36|13|22||45.0	23|42|70|23|42||95.0												TGCGCCAGCAGATCAGGGGGCGTCAATCAGCCCCAGCATTTT	32								CASRSGGVNQPQHF		:::::::::0:-5:11:13:-4:1:22:23:-3:42:::	TLML_16_	RNA
1750	CLONES_TRBTLML_16__FU5_TCR-JV_cDNA_34_AATGTTGC_merged_170000.txt	3103	3	0.000117412	TGCGCCAGCAAGTCTGTGGGTGGCACCGGGGAGCTGTTTTTT	EEEEEEEEEEEEEEEEEEEEEEEEEEEEEEEEEEEEEEEEEE	TRBV5-1*00(199.7)		TRBJ2-2*00(235)		554|564|590|0|10||50.0		24|43|71|23|42||95.0												TGCGCCAGCAAGTCTGTGGGTGGCACCGGGGAGCTGTTTTTT	36								CASKSVGGTGELFF		:::::::::0:-6:10:::::23:-4:42:::	TLML_16_	RNA
1751	CLONES_TRBTLML_16__FU5_TCR-JV_cDNA_34_AATGTTGC_merged_170000.txt	3106	3	0.000117412	TGCAGTTACCCCCTAGCGGGAGGGACCAATGAGCAGTTCTTC	EEEEEEEEEEEEEEEEEEEEEEEEEEEEEEEEEEEEEEEEEE	TRBV20-1*00(685)	TRBD2*00(60)	TRBJ2-1*00(140)		759|765|793|0|6||30.0	20|32|48|12|24||60.0	26|42|70|26|42||80.0												TGCAGTTACCCCCTAGCGGGAGGGACCAATGAGCAGTTCTTC	36								CSYPLAGGTNEQFF		:::::::::0:-8:6:12:-4:0:24:26:-6:42:::	TLML_16_	RNA
1752	CLONES_TRBTLML_16__FU5_TCR-JV_cDNA_34_AATGTTGC_merged_170000.txt	3107	3	0.000117412	TGCAGTCTGTCCCGAGCTAGCGTCAACAATGAGCAGTTCTTC	EEEEEEEEEEEEEEEEEEEEEEEEEEEEEEEEEEEEEEEEEE	TRBV20-1*00(395)	TRBD1*00(40)	TRBJ2-1*00(225)		759|765|793|0|6||30.0	5|13|36|6|14||40.0	25|42|70|25|42||85.0												TGCAGTCTGTCCCGAGCTAGCGTCAACAATGAGCAGTTCTTC	36								CSLSRASVNNEQFF		:::::::::0:-8:6:6:7:-11:14:25:-5:42:::	TLML_16_	RNA
1753	CLONES_TRBTLML_16__FU5_TCR-JV_cDNA_34_AATGTTGC_merged_170000.txt	3108	3	0.000117412	TGCAGTGCTCCTAGTTTTGCCCGCACAGATACGCAGTATTTT	EEEEEEEEEEEEEEEEEEEEEEEEEEEEEEEEEEEEEEEEEE	TRBV20-1*00(335)	TRBD2*00(25)	TRBJ2-3*00(240)		759|768|793|0|9||45.0	8|13|48|10|15||25.0	21|41|69|22|42||100.0												TGCAGTGCTCCTAGTTTTGCCCGCACAGATACGCAGTATTTT	36								CSAPSFARTDTQYF		:::::::::0:-5:9:10:8:-19:15:22:-1:42:::	TLML_16_	RNA
1754	CLONES_TRBTLML_16__FU5_TCR-JV_cDNA_34_AATGTTGC_merged_170000.txt	3109	3	0.000117412	TGCAGTGCTCCCCGGGACAGGGCCGTGTCACCCCTCCACTTT	EEEEEEEEEEEEEEEEEEEEEEEEEEEEEEEEEEEEEEEEEE	TRBV20-1*00(410)	TRBD1*00(60)	TRBJ1-6*00(199)		759|768|793|0|9||45.0	9|21|36|10|22||60.0	30|45|73|27|42||75.0												TGCAGTGCTCCCCGGGACAGGGCCGTGTCACCCCTCCACTTT	36								CSAPRDRAVSPLHF		:::::::::0:-5:9:10:3:-3:22:27:-10:42:::	TLML_16_	RNA
1755	CLONES_TRBTLML_16__FU5_TCR-JV_cDNA_34_AATGTTGC_merged_170000.txt	3110	3	0.000117412	TGCAGTGCTACCAGGGCAGGGGGCAATCAGCCCCAGCATTTT	EEEEEEEEEEEEEEEEEEEEEEEEEEEEEEEEEEEEEEEEEE	TRBV20-1*00(450)	TRBD1*00(30)	TRBJ1-5*00(240)		759|769|793|0|10||50.0	16|22|36|16|22||30.0	22|42|70|22|42||100.0												TGCAGTGCTACCAGGGCAGGGGGCAATCAGCCCCAGCATTTT	36								CSATRAGGNQPQHF		:::::::::0:-4:10:16:-4:-2:22:22:-2:42:::	TLML_16_	RNA
1756	CLONES_TRBTLML_16__FU5_TCR-JV_cDNA_34_AATGTTGC_merged_170000.txt	3111	3	0.000117412	TGCAGTGCTAGTTGGGACAACTCCTACAATGAGCAGTTCTTC	EEEEEEEEEEEEEEEEEEEEEEEEEEEEEEEEEEEEEEEEEE	TRBV20-1*00(649.7)	TRBD1*00(30)	TRBJ2-1*00(250)		759|770|793|0|11||55.0	12|18|36|13|19||30.0	20|42|70|20|42||110.0												TGCAGTGCTAGTTGGGACAACTCCTACAATGAGCAGTTCTTC	36								CSASWDNSYNEQFF		:::::::::0:-3:11:13:0:-6:19:20:0:42:::	TLML_16_	RNA
1757	CLONES_TRBTLML_16__FU5_TCR-JV_cDNA_34_AATGTTGC_merged_170000.txt	3112	3	0.000117412	TGCAGTGCTAGCTCACAGGGGGTATCCTACGAGCAGTACTTC	EEEEEEEEEEEEEEEEEEEEEEEEEEEEEEEEEEEEEEEEEE	TRBV20-1*00(205)	TRBD1*00(40)	TRBJ2-7*00(230)		759|770|793|0|11||55.0	15|23|36|14|22||40.0	21|39|67|24|42||90.0												TGCAGTGCTAGCTCACAGGGGGTATCCTACGAGCAGTACTTC	36								CSASSQGVSYEQYF		:::::::::0:-3:11:14:-3:-1:22:24:-1:42:::	TLML_16_	RNA
1758	CLONES_TRBTLML_16__FU5_TCR-JV_cDNA_34_AATGTTGC_merged_170000.txt	3113	3	0.000117412	TGCAGTGCTAGAGATCCGCGAATCCAAGAGACCCAGTACTTC	EEEEEEEEEEEEEEEEEEEEEEEEEEEEEEEEEEEEEEEAAA	TRBV20-1*00(865)		TRBJ2-5*00(105)		759|775|793|0|16||80.0		21|40|68|23|42||95.0												TGCAGTGCTAGAGATCCGCGAATCCAAGAGACCCAGTACTTC	32								CSARDPRIQETQYF		:::::::::0:2:16:::::23:-1:42:::	TLML_16_	RNA
1759	CLONES_TRBTLML_16__FU5_TCR-JV_cDNA_34_AATGTTGC_merged_170000.txt	3114	3	0.000117412	TGCAGTGCCTGGACTAGCGGGTCCACCGGGGAGCTGTTTTTT	EEEEEEEEEEEEEEEEEEEEEEEEEEEEEEEEEEEEEEEEEE	TRBV20-1*00(295)	TRBD2*00(55)	TRBJ2-2*00(235)		759|767|793|0|8||40.0	17|28|48|10|21||55.0	24|43|71|23|42||95.0												TGCAGTGCCTGGACTAGCGGGTCCACCGGGGAGCTGTTTTTT	36								CSAWTSGSTGELFF		:::::::::0:-6:8:10:-1:-4:21:23:-4:42:::	TLML_16_	RNA
1760	CLONES_TRBTLML_16__FU5_TCR-JV_cDNA_34_AATGTTGC_merged_170000.txt	3115	3	0.000117412	TGCAGCGTTTGCGCCCTCGGCCGCACAGATACGCAGTATTTT	EEEEEEEEEEEEEEEEEEEEEEEEEEEEEEEEEEEEEEEEEE	TRBV29-1*00(503.3)	TRBD1*00(30),TRBD2*00(30)	TRBJ2-3*00(220)		700|709|734|0|9||45.0	22|28|36|10|16||30.0;31|37|48|12|18||30.0	21|41|69|22|42||100.0												TGCAGCGTTTGCGCCCTCGGCCGCACAGATACGCAGTATTTT	36								CSVCALGRTDTQYF		:::::::::0:-5:9:10:-10:4:16:22:-1:42:::	TLML_16_	RNA
1761	CLONES_TRBTLML_16__FU5_TCR-JV_cDNA_34_AATGTTGC_merged_170000.txt	3116	3	0.000117412	TGCAGCGTTCAGGATCGGGGGAGCAATCAGCCCCAGCATTTT	EEEEEEEEEEEEEEEEEEEEEEEEEEEEEEEEEEEEEEEEEE	TRBV29-1*00(308)	TRBD1*00(25)	TRBJ1-5*00(245)		700|716|734|0|16|SG709CSA711G|48.0	18|23|36|16|21||25.0	21|42|70|21|42||105.0												TGCAGCGTTCAGGATCGGGGGAGCAATCAGCCCCAGCATTTT	36								CSVQDRGSNQPQHF		:::::::::0:2:16:16:-6:-1:21:21:-1:42:::	TLML_16_	RNA
1762	CLONES_TRBTLML_16__FU5_TCR-JV_cDNA_34_AATGTTGC_merged_170000.txt	3117	3	0.000117412	TGCAGCGTTGACCTGGGAGATTCTGGAAACACCATATATTTT	EEEEEEEEEEEEEEEEEEEEEEEEEEEEEEEEEEEEEEEEEE	TRBV29-1*00(815)	TRBD2*00(25)	TRBJ1-3*00(245)		700|711|734|0|11||55.0	25|30|48|14|19||25.0	21|42|70|21|42||105.0												TGCAGCGTTGACCTGGGAGATTCTGGAAACACCATATATTTT	36								CSVDLGDSGNTIYF		:::::::::0:-3:11:14:-9:-2:19:21:-1:42:::	TLML_16_	RNA
1763	CLONES_TRBTLML_16__FU5_TCR-JV_cDNA_34_AATGTTGC_merged_170000.txt	3118	3	0.000117412	TGCAGCGTTGAGTTAGCGGGAGCTTACAATGAGCAGTTCTTC	EEEEEEEEEEEEEEEEEEEEEEEEEEEEEEEEEEEEEEEEEE	TRBV29-1*00(520)	TRBD2*00(45)	TRBJ2-1*00(230)		700|711|734|0|11||55.0	21|30|48|13|22||45.0	24|42|70|24|42||90.0												TGCAGCGTTGAGTTAGCGGGAGCTTACAATGAGCAGTTCTTC	36								CSVELAGAYNEQFF		:::::::::0:-3:11:13:-5:-2:22:24:-4:42:::	TLML_16_	RNA
1764	CLONES_TRBTLML_16__FU5_TCR-JV_cDNA_34_AATGTTGC_merged_170000.txt	3119	3	0.000117412	TGCAGCGTTGAAGCTGTCAGGCACACAGATACGCAGTATTTT	EEEEEEEEEEEEEEEEEEEEEEEEEEEEEEEEEEEEEEEEEE	TRBV29-1*00(745)	TRBD1*00(25)	TRBJ2-3*00(235)		700|713|734|0|13||65.0	5|10|36|13|18||25.0	22|41|69|23|42||95.0												TGCAGCGTTGAAGCTGTCAGGCACACAGATACGCAGTATTTT	36								CSVEAVRHTDTQYF		:::::::::0:-1:13:13:7:-14:18:23:-2:42:::	TLML_16_	RNA
1765	CLONES_TRBTLML_16__FU5_TCR-JV_cDNA_34_AATGTTGC_merged_170000.txt	3120	3	0.000117412	TGCAGCGTTGAAGGTGGGAGGGCCGAGAATGAGCAGTTCTTC	EEEEEEEEEEEEEEEEEEEEEEEEEEEEEEEEEEEEEEEEEE	TRBV29-1*00(570)	TRBD2*00(45)	TRBJ2-1*00(215)		700|713|734|0|13||65.0	25|34|48|15|24||45.0	27|42|70|27|42||75.0												TGCAGCGTTGAAGGTGGGAGGGCCGAGAATGAGCAGTTCTTC	36								CSVEGGRAENEQFF		:::::::::0:-1:13:15:-9:2:24:27:-7:42:::	TLML_16_	RNA
1766	CLONES_TRBTLML_16__FU5_TCR-JV_cDNA_34_AATGTTGC_merged_170000.txt	3121	3	0.000117412	TGCAGCGTGAGACTAGCGGAAAGCTCCTACGAGCAGTACTTC	EEEEEEEEEEEEEEEEEEEEEEEEEEEEEEEEEEEEEEEEEE	TRBV29-1*00(386.7)	TRBD2*00(45)	TRBJ2-7*00(239.7)		700|708|734|0|8||40.0	18|27|48|10|19||45.0	18|39|67|21|42||105.0												TGCAGCGTGAGACTAGCGGAAAGCTCCTACGAGCAGTACTTC	36								CSVRLAESSYEQYF		:::::::::0:-6:8:10:-2:-5:19:21:2:42:::	TLML_16_	RNA
1767	CLONES_TRBTLML_16__FU5_TCR-JV_cDNA_34_AATGTTGC_merged_170000.txt	3129	3	0.000117412	TGTGCCACCCCGTCTAGCGCCCGTCCTACGAGCAGTACTTC	EEEEEEEEEEEEEEEEEEEEEEEEEEEEEEEEEEEEEEEEE	TRBV2*00(295)	TRBD1*00(30),TRBD2*00(30)	TRBJ2-7*00(224.7)		518|525|555|0|7||35.0	22|28|36|16|22||30.0;20|26|48|13|19||30.0	21|39|67|23|41||90.0												TGTGCCACCCCGTCTAGCGCCCGTCCTACGAGCAGTACTTC	36								CATPSSA_SYEQYF		:::::::::0:-10:7:16:-10:4:22:23:-1:41:::	TLML_16_	RNA
1768	CLONES_TRBTLML_16__FU5_TCR-JV_cDNA_34_AATGTTGC_merged_170000.txt	3130	3	0.000117412	TGTGCCAGCAGCCAAGGGGCCGCTACTACGAGCAGTACTTC	EEEEEEEEEEEEEEEEEEEEEEEEEEEEEEEEEEEEEEEEE	TRBV3-2*00(380),TRBV3-1*00(364)	TRBD2*00(25)	TRBJ2-7*00(224)		543|559|580|0|16||80.0;543|559|580|0|16||80.0	29|34|48|16|21||25.0	19|39|67|21|41|SC22A|84.0												TGTGCCAGCAGCCAAGGGGCCGCTACTACGAGCAGTACTTC	36								CASSQGA_YYEQYF		:::::::::0:-1:16:16:-13:2:21:21:1:41:::	TLML_16_	RNA
1769	CLONES_TRBTLML_16__FU5_TCR-JV_cDNA_34_AATGTTGC_merged_170000.txt	3139	3	0.000117412	TGTGCCAGCCCCCAGGTGTAGCACCTACGAGCAGTACTTC	EEEEEEEEEEEEEEEEEEEEEEEEEEEEEEEEEEEEEEEE	TRBV6-5*00(510)		TRBJ2-7*00(229)		519|528|556|0|9||45.0		18|39|67|19|40|ST21A|89.0												TGTGCCAGCCCCCAGGTGTAGCACCTACGAGCAGTACTTC	36								CASPQV*_TYEQYF		:::::::::0:-8:9:::::19:2:40:::	TLML_16_	RNA
1770	CLONES_TRBTLML_16__FU5_TCR-JV_cDNA_34_AATGTTGC_merged_170000.txt	3141	3	0.000117412	TGCGCCAGCACGACAGGGAAATGGAAACACCATATATTTT	EEEEEEEEEEEEEEEEEEEEEEEEEEEEEEEEEEEEEEEE	TRBV23-1*00(190)	TRBD1*00(35)	TRBJ1-3*00(235)		580|590|617|0|10||50.0	14|21|36|11|18||35.0	23|42|70|21|40||95.0												TGCGCCAGCACGACAGGGAAATGGAAACACCATATATTTT	36								CASTTGK_GNTIYF		:::::::::0:-7:10:11:-2:-3:18:21:-3:40:::	TLML_16_	RNA
1771	CLONES_TRBTLML_16__FU5_TCR-JV_cDNA_34_AATGTTGC_merged_170000.txt	3142	3	0.000117412	TGCGCCAGCAGTCAATCGAAGCAATCAGCCCCAGCATTTT	EEEEEEEEEEEEEEEEEEEEEEEEEEEEEEEEEEEEEEEE	TRBV23-1*00(325)		TRBJ1-5*00(245)		580|599|617|0|19||95.0		21|42|70|19|40||105.0												TGCGCCAGCAGTCAATCGAAGCAATCAGCCCCAGCATTTT	36								CASSQSK_NQPQHF		:::::::::0:2:19:::::19:-1:40:::	TLML_16_	RNA
1772	CLONES_TRBTLML_16__FU5_TCR-JV_cDNA_34_AATGTTGC_merged_170000.txt	3163	3	0.000117412	TGTGCCTGGAGTCTAGCGGGGGATCAGCCCCAGCATTTT	EEEEEEEEEEEEEEEEEEEEEEEEEEEEEEEEEEEEEEE	TRBV30*00(465)	TRBD2*00(40)	TRBJ1-5*00(225)		787|799|821|0|12||60.0	20|28|48|12|20||40.0	25|42|70|22|39||85.0												TGTGCCTGGAGTCTAGCGGGGGATCAGCCCCAGCATTTT	36								CAWSLAGDQPQHF		:::::::::0:-2:12:12:-4:-4:20:22:-5:39:::	TLML_16_	RNA
1773	CLONES_TRBTLML_16__FU5_TCR-JV_cDNA_34_AATGTTGC_merged_170000.txt	3164	3	0.000117412	TGTGCCTGGAGTGGACAGGTCAATCAGCCCCAGCATTTT	EEEEEEEEEEEEEEEEEEEEEEEEEEEEEEEEEEEEEEE	TRBV30*00(197)		TRBJ1-5*00(229.7)		787|804|821|0|17|ST800G|69.0		23|42|70|20|39||95.0												TGTGCCTGGAGTGGACAGGTCAATCAGCCCCAGCATTTT	36								CAWSGQVNQPQHF		:::::::::0:3:17:::::20:-3:39:::	TLML_16_	RNA
1774	CLONES_TRBTLML_16__FU5_TCR-JV_cDNA_34_AATGTTGC_merged_170000.txt	3166	3	0.000117412	TGTGCCCAATCAAGGACAGGGGACAACATTCAGTACTTC	EEEEEEEEEEEEEEEEEEEEEEEEEEEEEEEEEEEEEEE	TRBV28*00(235)	TRBD1*00(45)	TRBJ2-4*00(215)		564|570|601|0|6||30.0	13|22|36|13|22||45.0	27|42|70|24|39||75.0												TGTGCCCAATCAAGGACAGGGGACAACATTCAGTACTTC	36								CAQSRTGDNIQYF		:::::::::0:-11:6:13:-1:-2:22:24:-7:39:::	TLML_16_	RNA
1775	CLONES_TRBTLML_16__FU5_TCR-JV_cDNA_34_AATGTTGC_merged_170000.txt	3174	3	0.000117412	TGTGCCACCTCCGGGGACTCCTCCTACGAGCAGTACTTC	EEEEEEEEEEEEEEEEEEEEEEEEEEEEEAEEEEEEEEE	TRBV28*00(670)	TRBD2*00(34),TRBD1*00(29)	TRBJ2-7*00(235)		564|571|601|0|7||35.0	12|22|48|9|19|SC15G|34.0;8|17|36|9|18|SC11G|29.0	20|39|67|20|39||95.0												TGTGCCACCTCCGGGGACTCCTCCTACGAGCAGTACTTC	32								CATSGDSSYEQYF		:::::::::0:-10:7:9:4:-10:19:20:0:39:::	TLML_16_	RNA
1776	CLONES_TRBTLML_16__FU5_TCR-JV_cDNA_34_AATGTTGC_merged_170000.txt	3180	3	0.000117412	TGTGCCACCAGTGATCCGGACAGGGACGAGCAGTACTTC	EEEEEEEEEEEEEEEEEEEEEEEEEEEEEEEEEEEEEEE	TRBV24-1*00(259)	TRBD1*00(40)	TRBJ2-7*00(210)		559|574|597|0|15||75.0	13|21|36|17|25||40.0	25|39|67|25|39||70.0												TGTGCCACCAGTGATCCGGACAGGGACGAGCAGTACTTC	36								CATSDPDRDEQYF		:::::::::0:-3:15:17:-1:-3:25:25:-5:39:::	TLML_16_	RNA
1777	CLONES_TRBTLML_16__FU5_TCR-JV_cDNA_34_AATGTTGC_merged_170000.txt	3181	3	0.000117412	TGTGCCACCAGCGAAGGGACCACCGAGAAGCAGTTCTTC	EEEEEEEEEEEEEEEEEEEEEEEEEEEEEEEEEEEEEEE	TRBV24-1*00(435)	TRBD1*00(25),TRBD2*00(25)	TRBJ2-1*00(195)		559|570|597|0|11||55.0	12|17|36|15|20||25.0;16|21|48|15|20||25.0	31|42|70|28|39||55.0												TGTGCCACCAGCGAAGGGACCACCGAGAAGCAGTTCTTC	36								CATSEGTTEKQFF		:::::::::0:-7:11:15:0:-7:20:28:-11:39:::	TLML_16_	RNA
1778	CLONES_TRBTLML_16__FU5_TCR-JV_cDNA_34_AATGTTGC_merged_170000.txt	3182	3	0.000117412	TGTGCCAGTCGACTAGCGGGGACCGGGGAGCTGTTTTTT	EEEEEEEEEEEEEEEEEEEEEEEEEEEEEEEEEEEEEEE	TRBV2*00(300)	TRBD2*00(50)	TRBJ2-2*00(230)		518|526|555|0|8||40.0	18|28|48|10|20||50.0	25|43|71|21|39||90.0												TGTGCCAGTCGACTAGCGGGGACCGGGGAGCTGTTTTTT	36								CASRLAGTGELFF		:::::::::0:-9:8:10:-2:-4:20:21:-5:39:::	TLML_16_	RNA
1779	CLONES_TRBTLML_16__FU5_TCR-JV_cDNA_34_AATGTTGC_merged_170000.txt	3183	3	0.000117412	TGTGCCAGTAGTGCCGGACAGGGCTACGAGCAGTACTTC	EEEEEEEEEEEEEEEEEEEEEEEEEEEEEEEEEEEEEEE	TRBV19*00(360)	TRBD1*00(40)	TRBJ2-7*00(211.3)		559|571|596|0|12||60.0	13|21|36|15|23||40.0	23|39|67|23|39||80.0												TGTGCCAGTAGTGCCGGACAGGGCTACGAGCAGTACTTC	36								CASSAGQGYEQYF		:::::::::0:-5:12:15:-1:-3:23:23:-3:39:::	TLML_16_	RNA
1780	CLONES_TRBTLML_16__FU5_TCR-JV_cDNA_34_AATGTTGC_merged_170000.txt	3184	3	0.000117412	TGTGCCAGTAGTGGCGTTAGCAATCAGCCCCAGCATTTT	EEEEEEEEEEEEEEEEEEEEEEEEEEEEEEEEEEEEEEE	TRBV19*00(640)		TRBJ1-5*00(244.7)		559|571|596|0|12||60.0		20|42|70|17|39||110.0												TGTGCCAGTAGTGGCGTTAGCAATCAGCCCCAGCATTTT	36								CASSGVSNQPQHF		:::::::::0:-5:12:::::17:0:39:::	TLML_16_	RNA
1781	CLONES_TRBTLML_16__FU5_TCR-JV_cDNA_34_AATGTTGC_merged_170000.txt	3185	3	0.000117412	TGTGCCAGTAGTATAGAAGACAGAGGCGAGCAGTACTTC	EEEEEEEEEEEEEEEEEEEEEEEEEEEEEEEEEEEEEEE	TRBV19*00(1099.7)	TRBD1*00(25)	TRBJ2-7*00(165)		559|576|596|0|17||85.0	14|19|36|18|23||25.0	26|39|67|26|39||65.0												TGTGCCAGTAGTATAGAAGACAGAGGCGAGCAGTACTTC	36								CASSIEDRGEQYF		:::::::::0:0:17:18:-2:-5:23:26:-6:39:::	TLML_16_	RNA
1782	CLONES_TRBTLML_16__FU5_TCR-JV_cDNA_34_AATGTTGC_merged_170000.txt	3186	3	0.000117412	TGTGCCAGTAGAGGCGGGAACCAAGAGACCCAGTACTTC	EEEEEEEEEEEEEEEEEEEEEEEEEEEEEEEEEEEEEEE	TRBV19*00(235)	TRBD2*00(30)	TRBJ2-5*00(240)		559|570|596|0|11||55.0	23|29|48|13|19||30.0	20|40|68|19|39||100.0												TGTGCCAGTAGAGGCGGGAACCAAGAGACCCAGTACTTC	36								CASRGGNQETQYF		:::::::::0:-6:11:13:-7:-3:19:19:0:39:::	TLML_16_	RNA
1783	CLONES_TRBTLML_16__FU5_TCR-JV_cDNA_34_AATGTTGC_merged_170000.txt	3187	3	0.000117412	TGTGCCAGCTCACCGAACCCGTCCGCTGAAGCTTTCTTT	EEEEEEEEEEEEEEEEEEEEEEEEEEEEEEEEEEEEEEE	TRBV18*00(511.7)		TRBJ1-1*00(163.3)		702|716|739|0|14||70.0		26|40|68|25|39||70.0												TGTGCCAGCTCACCGAACCCGTCCGCTGAAGCTTTCTTT	36								CASSPNPSAEAFF		:::::::::0:-3:14:::::25:-6:39:::	TLML_16_	RNA
1784	CLONES_TRBTLML_16__FU5_TCR-JV_cDNA_34_AATGTTGC_merged_170000.txt	3188	3	0.000117412	TGTGCCAGCTCACCATTCGGTCAAGAGACCCAGTACTTC	EEEEEEEEEEEEEEEEEEEEEEEEEEEEEEEEEEEEEEE	TRBV18*00(350)		TRBJ2-5*00(230)		702|717|739|0|15||75.0		22|40|68|21|39||90.0												TGTGCCAGCTCACCATTCGGTCAAGAGACCCAGTACTTC	36								CASSPFGQETQYF		:::::::::0:-2:15:::::21:-2:39:::	TLML_16_	RNA
1785	CLONES_TRBTLML_16__FU5_TCR-JV_cDNA_34_AATGTTGC_merged_170000.txt	3189	3	0.000117412	TGTGCCAGCTCACCAGGCACAGGGGGCGGCTATACCTTC	EEEEEEEEEEEEEEEEEEEEEEEEEEEEEEEEEEEEEEE	TRBV18*00(550)	TRBD1*00(45)	TRBJ1-2*00(184)		702|717|739|0|15||75.0	15|24|36|18|27||45.0	28|40|68|27|39|SC33T|44.0												TGTGCCAGCTCACCAGGCACAGGGGGCGGCTATACCTTC	36								CASSPGTGGGYTF		:::::::::0:-2:15:18:-3:0:27:27:-8:39:::	TLML_16_	RNA
1786	CLONES_TRBTLML_16__FU5_TCR-JV_cDNA_34_AATGTTGC_merged_170000.txt	3190	3	0.000117412	TGTGCCAGCATCCCGGAGGGCAAAAACATTCAGTACTTC	EEEEEEEEEEEEEEEEEEEEEEEEEEEEEEEEEEEEEEE	TRBV11-1*00(138),TRBV7-9*00(122)	TRBD1*00(30),TRBD2*00(30)	TRBJ2-4*00(235)		531|541|568|0|10||50.0;556|566|593|0|10||50.0	8|14|36|10|16||30.0;12|18|48|10|16||30.0	23|42|70|20|39||95.0												TGTGCCAGCATCCCGGAGGGCAAAAACATTCAGTACTTC	36								CASIPEGKNIQYF		:::::::::0:-7:10:10:4:-10:16:20:-3:39:::	TLML_16_	RNA
1787	CLONES_TRBTLML_16__FU5_TCR-JV_cDNA_34_AATGTTGC_merged_170000.txt	3191	3	0.000117412	TGTGCCAGCACCCCCGGGACTAGGAATGAGCAGTTCTTC	EEEEEEEEEEEEEEEEEEEEEEEEEEEEEEEEEEEEEEE	TRBV6-2*00(245),TRBV6-3*00(245)	TRBD2*00(55)	TRBJ2-1*00(215)		516|526|553|0|10||50.0;516|526|553|0|10||50.0	13|24|48|12|23||55.0	27|42|70|24|39||75.0												TGTGCCAGCACCCCCGGGACTAGGAATGAGCAGTTCTTC	36								CASTPGTRNEQFF		:::::::::0:-7:10:12:3:-8:23:24:-7:39:::	TLML_16_	RNA
1788	CLONES_TRBTLML_16__FU5_TCR-JV_cDNA_34_AATGTTGC_merged_170000.txt	3192	3	0.000117412	TGTGCCAGCAGTTTTTCGGGTAACACTGAAGCTTTCTTT	EEEEEEEEEEEEEEEEEEEEEEEEEEEEEEEEEEEEAAA	TRBV12-3*00(684.7),TRBV12-4*00(684.7)		TRBJ1-1*00(100)		530|544|567|0|14||70.0;530|544|567|0|14||70.0		22|40|68|21|39||90.0												TGTGCCAGCAGTTTTTCGGGTAACACTGAAGCTTTCTTT	32								CASSFSGNTEAFF		:::::::::0:-3:14:::::21:-2:39:::	TLML_16_	RNA
1789	CLONES_TRBTLML_16__FU5_TCR-JV_cDNA_34_AATGTTGC_merged_170000.txt	3193	3	0.000117412	TGTGCCAGCAGTTTTCAGGGTCACGAGACCCAGTACTTC	EEEEEEEEEEEEEEEEEEEEEEEEEEEEEEEEEEEEEEE	TRBV28*00(955)	TRBD1*00(25)	TRBJ2-5*00(130)		564|578|601|0|14||70.0	16|21|36|15|20||25.0	25|40|68|24|39||75.0												TGTGCCAGCAGTTTTCAGGGTCACGAGACCCAGTACTTC	36								CASSFQGHETQYF		:::::::::0:-3:14:15:-4:-3:20:24:-5:39:::	TLML_16_	RNA
1790	CLONES_TRBTLML_16__FU5_TCR-JV_cDNA_34_AATGTTGC_merged_170000.txt	3194	3	0.000117412	TGTGCCAGCAGTTTCGCGGGAGCAGAGACCCAGTACTTC	EEEEEEEEEEEEEEEEEEEEEEEEEEEEEEEEEEEEEEE	TRBV12-3*00(466),TRBV12-4*00(466)		TRBJ2-5*00(220)		530|548|567|0|18|SA544C|74.0;530|548|567|0|18|SA544C|74.0		24|40|68|23|39||80.0												TGTGCCAGCAGTTTCGCGGGAGCAGAGACCCAGTACTTC	36								CASSFAGAETQYF		:::::::::0:1:18:::::23:-4:39:::	TLML_16_	RNA
1791	CLONES_TRBTLML_16__FU5_TCR-JV_cDNA_34_AATGTTGC_merged_170000.txt	3195	3	0.000117412	TGTGCCAGCAGTTTGGATAGGGGAAGAGGCTACACCTTC	EEEEEEEEEEEEEEEEEEEEEEEEEEEEEEEEEEEEEEE	TRBV28*00(655)	TRBD1*00(29)	TRBJ1-2*00(194.7)		564|578|601|0|14||70.0	13|22|36|14|23|SC16T|29.0	28|40|68|27|39||60.0												TGTGCCAGCAGTTTGGATAGGGGAAGAGGCTACACCTTC	36								CASSLDRGRGYTF		:::::::::0:-3:14:14:-1:-2:23:27:-8:39:::	TLML_16_	RNA
1792	CLONES_TRBTLML_16__FU5_TCR-JV_cDNA_34_AATGTTGC_merged_170000.txt	3196	3	0.000117412	TGTGCCAGCAGTTTATTAGGGCCCAATGAGCAGTTCTTC	EEEEEEEEEEEEEEEEEEEEEEEEEEEEEEEEEEEEEEE	TRBV12-3*00(930),TRBV12-4*00(930)	TRBD2*00(30)	TRBJ2-1*00(150)		530|545|567|0|15||75.0;530|545|567|0|15||75.0	28|34|48|17|23||30.0	26|42|70|23|39||80.0												TGTGCCAGCAGTTTATTAGGGCCCAATGAGCAGTTCTTC	36								CASSLLGPNEQFF		:::::::::0:-2:15:17:-12:2:23:23:-6:39:::	TLML_16_	RNA
1793	CLONES_TRBTLML_16__FU5_TCR-JV_cDNA_34_AATGTTGC_merged_170000.txt	3197	3	0.000117412	TGTGCCAGCAGTTTAAGGGGTAATCAGCCCCAGCATTTT	EEEEEEEEEEEEEEEEEEEEEEEEEEEEEEEEEEEEEEE	TRBV12-3*00(525),TRBV12-4*00(525)	TRBD1*00(25)	TRBJ1-5*00(230)		530|545|567|0|15||75.0;530|545|567|0|15||75.0	17|22|36|15|20||25.0	24|42|70|21|39||90.0												TGTGCCAGCAGTTTAAGGGGTAATCAGCCCCAGCATTTT	36								CASSLRGNQPQHF		:::::::::0:-2:15:15:-5:-2:20:21:-4:39:::	TLML_16_	RNA
1794	CLONES_TRBTLML_16__FU5_TCR-JV_cDNA_34_AATGTTGC_merged_170000.txt	3198	3	0.000117412	TGTGCCAGCAGTTCCTTGACTAGCGGAACGCAGTTCTTC	EEEEEEEEEEEEEEEEEEEEEEEEEEEEEEEEEEEEEEE	TRBV12-3*00(800),TRBV12-4*00(800)	TRBD2*00(45)	TRBJ2-1*00(184.7)		530|543|567|0|13||65.0;530|543|567|0|13||65.0	18|27|48|17|26||45.0	32|42|70|29|39||50.0												TGTGCCAGCAGTTCCTTGACTAGCGGAACGCAGTTCTTC	36								CASSSLTSGTQFF		:::::::::0:-4:13:17:-2:-5:26:29:-12:39:::	TLML_16_	RNA
1795	CLONES_TRBTLML_16__FU5_TCR-JV_cDNA_34_AATGTTGC_merged_170000.txt	3199	3	0.000117412	TGTGCCAGCAGTTCCTCCGGCTACACTGAAGCTTTCTTT	EEEEEEEEEEEEEEEEEEEEEEEEEEEEEEEEEEEEEEE	TRBV28*00(969.7)	TRBD2*00(29)	TRBJ1-1*00(225)		564|577|601|0|13||65.0	1|10|48|13|22|SC6G|29.0	23|40|68|22|39||85.0												TGTGCCAGCAGTTCCTCCGGCTACACTGAAGCTTTCTTT	36								CASSSSGYTEAFF		:::::::::0:-4:13:13:15:-22:22:22:-3:39:::	TLML_16_	RNA
1796	CLONES_TRBTLML_16__FU5_TCR-JV_cDNA_34_AATGTTGC_merged_170000.txt	3200	3	0.000117412	TGTGCCAGCAGTTCAGGGGCGAACTATGGCTACACCTTC	EEEEEEEEEEEEEEEEEEEEEEEEEEEEEEEEEEEEEEE	TRBV28*00(691.3)	TRBD1*00(30)	TRBJ1-2*00(230)		564|577|601|0|13||65.0	16|22|36|13|19||30.0	22|40|68|21|39||90.0												TGTGCCAGCAGTTCAGGGGCGAACTATGGCTACACCTTC	36								CASSSGANYGYTF		:::::::::0:-4:13:13:-4:-2:19:21:-2:39:::	TLML_16_	RNA
1797	CLONES_TRBTLML_16__FU5_TCR-JV_cDNA_34_AATGTTGC_merged_170000.txt	3201	3	0.000117412	TGTGCCAGCAGTTGGGACGGCAATCAGCCCCAGCATTTT	EEEEEEEEEEEEEEEEEEEEEEEEEEEEEEEEEEEEEEE	TRBV6-2*00(235),TRBV6-3*00(235),TRBV6-5*00(219),TRBV6-1*00(214)	TRBD1*00(25),TRBD2*00(25)	TRBJ1-5*00(240)		516|529|553|0|13||65.0;516|529|553|0|13||65.0;519|532|556|0|13||65.0;516|528|553|0|12||60.0	12|17|36|13|18||25.0;16|21|48|13|18||25.0	22|42|70|19|39||100.0												TGTGCCAGCAGTTGGGACGGCAATCAGCCCCAGCATTTT	36								CASSWDGNQPQHF		:::::::::0:-4:13:13:0:-7:18:19:-2:39:::	TLML_16_	RNA
1798	CLONES_TRBTLML_16__FU5_TCR-JV_cDNA_34_AATGTTGC_merged_170000.txt	3202	3	0.000117412	TGTGCCAGCAGTTACCATCAGGGACGGGGCTACACCTTC	EEEEEEEEEEEEEEEEEEEEEEEEEEEEEEEEEEEEEEE	TRBV6-5*00(400),TRBV6-6*00(352)	TRBD1*00(25),TRBD2*00(25)	TRBJ1-2*00(200)		519|534|556|0|15||75.0;516|531|553|0|15||75.0	12|17|36|20|25||25.0;16|21|48|20|25||25.0	28|40|68|27|39||60.0												TGTGCCAGCAGTTACCATCAGGGACGGGGCTACACCTTC	36								CASSYHQGRGYTF		:::::::::0:-2:15:20:0:-7:25:27:-8:39:::	TLML_16_	RNA
1799	CLONES_TRBTLML_16__FU5_TCR-JV_cDNA_34_AATGTTGC_merged_170000.txt	3203	3	0.000117412	TGTGCCAGCAGTTACGGGGCTGGGCTCCCGCAGTATTTT	EEEEEEEEEEEEEEEEEEEEEEEEEEEEEEEEEEEEEEE	TRBV6-2*00(340),TRBV6-3*00(340)	TRBD1*00(25)	TRBJ2-3*00(195)		516|531|553|0|15||75.0;516|531|553|0|15||75.0	19|24|36|15|20||25.0	30|41|69|28|39||55.0												TGTGCCAGCAGTTACGGGGCTGGGCTCCCGCAGTATTTT	36								CASSYGAGLPQYF		:::::::::0:-2:15:15:-7:0:20:28:-10:39:::	TLML_16_	RNA
1800	CLONES_TRBTLML_16__FU5_TCR-JV_cDNA_34_AATGTTGC_merged_170000.txt	3204	3	0.000117412	TGTGCCAGCAGTTACGACCACACAGATACGCAGTATTTT	EEEEEEEEEEEEEEEEEEEEEEEEEEEEEEEEEEEEEEE	TRBV6-6*00(339)		TRBJ2-3*00(235)		516|531|553|0|15||75.0		22|41|69|20|39||95.0												TGTGCCAGCAGTTACGACCACACAGATACGCAGTATTTT	36								CASSYDHTDTQYF		:::::::::0:-2:15:::::20:-2:39:::	TLML_16_	RNA
1801	CLONES_TRBTLML_16__FU5_TCR-JV_cDNA_34_AATGTTGC_merged_170000.txt	3205	3	0.000117412	TGTGCCAGCAGTCCCGGGACCTGGCAGCCCCAGCATTTT	EEEEEEEEEEEEEEEEEEEEEEEEEEEEEEEEEEEEEEE	TRBV27*00(560)	TRBD1*00(40),TRBD2*00(40)	TRBJ1-5*00(215)		556|568|593|0|12||60.0	9|17|36|12|20||40.0;13|21|48|12|20||40.0	27|42|70|24|39||75.0												TGTGCCAGCAGTCCCGGGACCTGGCAGCCCCAGCATTTT	36								CASSPGTWQPQHF		:::::::::0:-5:12:12:3:-7:20:24:-7:39:::	TLML_16_	RNA
1803	CLONES_TRBTLML_16__FU5_TCR-JV_cDNA_34_AATGTTGC_merged_170000.txt	3207	3	0.000117412	TGTGCCAGCAGTGAAGTGGACAGAGATACGCAGTATTTT	EEEEEEEEEEEEEEEEEEEEEEEEEEEEEEEEEEEEEEE	TRBV6-4*00(147),TRBV6-1*00(141)	TRBD1*00(30)	TRBJ2-3*00(220)		518|532|555|0|14||70.0;516|532|553|0|16||80.0	13|19|36|17|23||30.0	25|41|69|23|39||80.0												TGTGCCAGCAGTGAAGTGGACAGAGATACGCAGTATTTT	36								CASSEVDRDTQYF		:::::::::0:-3:14:17:-1:-5:23:23:-5:39:::	TLML_16_	RNA
1804	CLONES_TRBTLML_16__FU5_TCR-JV_cDNA_34_AATGTTGC_merged_170000.txt	3208	3	0.000117412	TGTGCCAGCAGCTTTGGGACTAGTGGGGAGCAGTACTTC	EEEEEEEEEEEEEEEEEEEEEEEEEEEEEEEEEEEEEEE	TRBV11-2*00(130),TRBV7-2*00(130),TRBV7-3*00(130),TRBV7-8*00(130)	TRBD2*00(44)	TRBJ2-7*00(200)		522|536|559|0|14||70.0;580|594|617|0|14||70.0;540|554|577|0|14||70.0;567|581|604|0|14||70.0	16|28|48|15|27|SC24T|44.0	27|39|67|27|39||60.0												TGTGCCAGCAGCTTTGGGACTAGTGGGGAGCAGTACTTC	36								CASSFGTSGEQYF		:::::::::0:-3:14:15:0:-4:27:27:-7:39:::	TLML_16_	RNA
1805	CLONES_TRBTLML_16__FU5_TCR-JV_cDNA_34_AATGTTGC_merged_170000.txt	3209	3	0.000117412	TGTGCCAGCAGCTTTATCGGGGCTCAGCCCCAGCATTTT	EEEEEEEEEEEEEEEEEEEEEEEEEEEEEEEEEEEEEEE	TRBV7-8*00(290),TRBV7-2*00(258)	TRBD1*00(25)	TRBJ1-5*00(220)		567|581|604|0|14||70.0;580|594|617|0|14||70.0	19|24|36|18|23||25.0	26|42|70|23|39||80.0												TGTGCCAGCAGCTTTATCGGGGCTCAGCCCCAGCATTTT	36								CASSFIGAQPQHF		:::::::::0:-3:14:18:-7:0:23:23:-6:39:::	TLML_16_	RNA
1806	CLONES_TRBTLML_16__FU5_TCR-JV_cDNA_34_AATGTTGC_merged_170000.txt	3210	3	0.000117412	TGTGCCAGCAGCTTGCAGGGAGGTAATGAGCAGTTCTTC	EEEEEEEEEEEEEEEEEEEEEEEEEEEEEEEEEEEEEEE	TRBV5-4*00(190),TRBV5-8*00(174)	TRBD2*00(30)	TRBJ2-1*00(215)		549|564|585|0|15||75.0;551|566|587|0|15||75.0	25|31|48|17|23||30.0	27|42|70|24|39||75.0												TGTGCCAGCAGCTTGCAGGGAGGTAATGAGCAGTTCTTC	36								CASSLQGGNEQFF		:::::::::0:-1:15:17:-9:-1:23:24:-7:39:::	TLML_16_	RNA
1807	CLONES_TRBTLML_16__FU5_TCR-JV_cDNA_34_AATGTTGC_merged_170000.txt	3211	3	0.000117412	TGTGCCAGCAGCTTGGACAGGGGAAACGAGCAGTACTTC	EEEEEEEEEEEEEEEEEEEEEEEEEEEEEEEEEEEEEEE	TRBV5-5*00(230)	TRBD1*00(35)	TRBJ2-7*00(204.7)		549|565|585|0|16||80.0	15|22|36|16|23||35.0	25|39|67|25|39||70.0												TGTGCCAGCAGCTTGGACAGGGGAAACGAGCAGTACTTC	36								CASSLDRGNEQYF		:::::::::0:0:16:16:-3:-2:23:25:-5:39:::	TLML_16_	RNA
1808	CLONES_TRBTLML_16__FU5_TCR-JV_cDNA_34_AATGTTGC_merged_170000.txt	3212	3	0.000117412	TGTGCCAGCAGCTTGACCTCAAATGAAAAACTGTTTTTT	EEEEEEEEEEEEEEEEEEEEEEEEEEEEEEEEEEEEEEE	TRBV7-9*00(800)		TRBJ1-4*00(230)		556|570|593|0|14||70.0		25|43|71|21|39||90.0												TGTGCCAGCAGCTTGACCTCAAATGAAAAACTGTTTTTT	36								CASSLTSNEKLFF		:::::::::0:-3:14:::::21:-5:39:::	TLML_16_	RNA
1809	CLONES_TRBTLML_16__FU5_TCR-JV_cDNA_34_AATGTTGC_merged_170000.txt	3213	3	0.000117412	TGTGCCAGCAGCTTGAACCTCCAAGAGACCCAGTACTTC	EEEEEEEEEEEEEEEEEEEEEEEEEEEEEEEEEEEEEEE	TRBV5-4*00(180)		TRBJ2-5*00(235)		549|564|585|0|15||75.0		21|40|68|20|39||95.0												TGTGCCAGCAGCTTGAACCTCCAAGAGACCCAGTACTTC	36								CASSLNLQETQYF		:::::::::0:-1:15:::::20:-1:39:::	TLML_16_	RNA
1810	CLONES_TRBTLML_16__FU5_TCR-JV_cDNA_34_AATGTTGC_merged_170000.txt	3214	3	0.000117412	TGTGCCAGCAGCTTAGGGTACCAAGAGACCCAGTACTTC	EEEEEEEEEEEEEEEEEEEEEEEEEEEEEEEEEEEEEEE	TRBV7-2*00(720)		TRBJ2-5*00(144.7)		580|596|617|0|16||80.0		17|40|68|16|39||115.0												TGTGCCAGCAGCTTAGGGTACCAAGAGACCCAGTACTTC	36								CASSLGYQETQYF		:::::::::0:-1:16:::::16:3:39:::	TLML_16_	RNA
1811	CLONES_TRBTLML_16__FU5_TCR-JV_cDNA_34_AATGTTGC_merged_170000.txt	3215	3	0.000117412	TGTGCCAGCAGCTTAGGGCGCCGGGGAGAGCAGTACTTC	EEEEEEEEEEEEEEEEEEEEEEEEEEEEEEEEEEEEEEA	TRBV7-2*00(780)	TRBD1*00(30)	TRBJ2-7*00(80)		580|596|617|0|16||80.0	21|27|36|16|22||30.0	27|39|67|27|39||60.0												TGTGCCAGCAGCTTAGGGCGCCGGGGAGAGCAGTACTTC	32								CASSLGRRGEQYF		:::::::::0:-1:16:16:-9:3:22:27:-7:39:::	TLML_16_	RNA
1812	CLONES_TRBTLML_16__FU5_TCR-JV_cDNA_34_AATGTTGC_merged_170000.txt	3216	3	0.000117412	TGTGCCAGCAGCTTAGAGGGGGGGAATACGCAGTATTTT	EEEEEEEEEEEEEEEEEEEEEEEEEEEEEEEEEEEEEEE	TRBV7-2*00(110),TRBV7-8*00(99.3)	TRBD1*00(30)	TRBJ2-3*00(210)		580|596|617|0|16||80.0;567|583|604|0|16||80.0	17|23|36|16|22||30.0	27|41|69|25|39||70.0												TGTGCCAGCAGCTTAGAGGGGGGGAATACGCAGTATTTT	36								CASSLEGGNTQYF		:::::::::0:-1:16:16:-5:-1:22:25:-7:39:::	TLML_16_	RNA
1813	CLONES_TRBTLML_16__FU5_TCR-JV_cDNA_34_AATGTTGC_merged_170000.txt	3217	3	0.000117412	TGTGCCAGCAGCTTAGAATTCGGGGACGAGCAGTACTTC	EEEEEEEEEEEEEEEEEEEEEEEEEEEEEEEEEEEEEEE	TRBV7-7*00(321.7)		TRBJ2-7*00(210)		585|601|622|0|16||80.0		25|39|67|25|39||70.0												TGTGCCAGCAGCTTAGAATTCGGGGACGAGCAGTACTTC	36								CASSLEFGDEQYF		:::::::::0:-1:16:::::25:-5:39:::	TLML_16_	RNA
1814	CLONES_TRBTLML_16__FU5_TCR-JV_cDNA_34_AATGTTGC_merged_170000.txt	3218	3	0.000117412	TGTGCCAGCAGCTTAACAGGTGACACTGAAGCTTTCTTT	EEEEEEEEEEEEEEEEEEEEEEEEEEEEEEEEEEEEEEE	TRBV7-6*00(440),TRBV7-7*00(408)	TRBD1*00(25)	TRBJ1-1*00(225)		576|591|613|0|15||75.0;585|600|622|0|15||75.0	15|20|36|15|20||25.0	23|40|68|22|39||85.0												TGTGCCAGCAGCTTAACAGGTGACACTGAAGCTTTCTTT	36								CASSLTGDTEAFF		:::::::::0:-2:15:15:-3:-4:20:22:-3:39:::	TLML_16_	RNA
1815	CLONES_TRBTLML_16__FU5_TCR-JV_cDNA_34_AATGTTGC_merged_170000.txt	3219	3	0.000117412	TGTGCCAGCAGCTTAAATCGGCAAGAGACCCAGTACTTC	EEEEEEEEEEEEEEEEEEEEEEEEEEEEEEEEEEEEAAA	TRBV7-3*00(1049.3)		TRBJ2-5*00(100)		540|556|577|0|16||80.0		22|40|68|21|39||90.0												TGTGCCAGCAGCTTAAATCGGCAAGAGACCCAGTACTTC	32								CASSLNRQETQYF		:::::::::0:-1:16:::::21:-2:39:::	TLML_16_	RNA
1816	CLONES_TRBTLML_16__FU5_TCR-JV_cDNA_34_AATGTTGC_merged_170000.txt	3220	3	0.000117412	TGTGCCAGCAGCTCGCACAGGGGTGAGACCCAGTACTTC	EEEEEEEEEEEEEEEEEEEEEEEEEEEEEEEEEEEEEEE	TRBV11-2*00(908.3)	TRBD1*00(35)	TRBJ2-5*00(215)		522|535|559|0|13||65.0	15|22|36|16|23||35.0	25|40|68|24|39||75.0												TGTGCCAGCAGCTCGCACAGGGGTGAGACCCAGTACTTC	36								CASSSHRGETQYF		:::::::::0:-4:13:16:-3:-2:23:24:-5:39:::	TLML_16_	RNA
1817	CLONES_TRBTLML_16__FU5_TCR-JV_cDNA_34_AATGTTGC_merged_170000.txt	3221	3	0.000117412	TGTGCCAGCAGCCCCCCCGAACCAGATACGCAGTATTTT	EEEEEEEEEEEEEEEEEEEEEEEEEEEEEEEEEEEEEEE	TRBV28*00(380)	TRBD1*00(25)	TRBJ2-3*00(225)		564|575|601|0|11||55.0	1|6|36|11|16||25.0	24|41|69|22|39||85.0												TGTGCCAGCAGCCCCCCCGAACCAGATACGCAGTATTTT	36								CASSPPEPDTQYF		:::::::::0:-6:11:11:11:-18:16:22:-4:39:::	TLML_16_	RNA
1818	CLONES_TRBTLML_16__FU5_TCR-JV_cDNA_34_AATGTTGC_merged_170000.txt	3222	3	0.000117412	TGTGCCAGCAGCCCCGGGGGGCTAGAGACCCAGTACTTC	EEEEEEEEEEEEEEEEEEEEEEEEEEEEEEEEEEEEEEE	TRBV5-5*00(165),TRBV5-6*00(149),TRBV5-7*00(149)	TRBD1*00(30),TRBD2*00(30)	TRBJ2-5*00(220)		549|561|585|0|12||60.0;550|562|586|0|12||60.0;551|563|587|0|12||60.0	9|15|36|12|18||30.0;13|19|48|12|18||30.0	24|40|68|23|39||80.0												TGTGCCAGCAGCCCCGGGGGGCTAGAGACCCAGTACTTC	36								CASSPGGLETQYF		:::::::::0:-4:12:12:3:-9:18:23:-4:39:::	TLML_16_	RNA
1819	CLONES_TRBTLML_16__FU5_TCR-JV_cDNA_34_AATGTTGC_merged_170000.txt	3223	3	0.000117412	TGTGCCAGCAGCCATGAAGGAAATTCACCCCTCCACTTT	EEEEEEEEEEEE6EEEEEEEEEEEEEEEEEEEEEEEEEE	TRBV3-1*00(520),TRBV3-2*00(472)		TRBJ1-6*00(214)		543|557|580|0|14||70.0;543|557|580|0|14||70.0		27|45|73|21|39||90.0												TGTGCCAGCAGCCATGAAGGAAATTCACCCCTCCACTTT	21								CASSHEGNSPLHF		:::::::::0:-3:14:::::21:-7:39:::	TLML_16_	RNA
1820	CLONES_TRBTLML_16__FU5_TCR-JV_cDNA_34_AATGTTGC_merged_170000.txt	3224	3	0.000117412	TGTGCCAGCAGCGTCGGGGGGGGAGATACGCAGTATTTT	EEEEEEEEEEEEEEEEEEEEEEEEEEEEEEEEEEEEEEE	TRBV9*00(370)	TRBD1*00(25)	TRBJ2-3*00(220)		559|573|595|0|14||70.0	18|23|36|15|20||25.0	25|41|69|23|39||80.0												TGTGCCAGCAGCGTCGGGGGGGGAGATACGCAGTATTTT	36								CASSVGGGDTQYF		:::::::::0:-2:14:15:-6:-1:20:23:-5:39:::	TLML_16_	RNA
1821	CLONES_TRBTLML_16__FU5_TCR-JV_cDNA_34_AATGTTGC_merged_170000.txt	3225	3	0.000117412	TGTGCCAGCAGCGTAGCTGGGGGCACTGAAGCTTTCTTT	EEEEEEEEEEEEEEEEEEEEEEEEEEEEEEEEEEEEEEE	TRBV9*00(333)	TRBD1*00(25)	TRBJ1-1*00(220)		559|577|595|0|18||90.0	18|23|36|18|23||25.0	24|40|68|23|39||80.0												TGTGCCAGCAGCGTAGCTGGGGGCACTGAAGCTTTCTTT	36								CASSVAGGTEAFF		:::::::::0:2:18:18:-6:-1:23:23:-4:39:::	TLML_16_	RNA
1822	CLONES_TRBTLML_16__FU5_TCR-JV_cDNA_34_AATGTTGC_merged_170000.txt	3226	3	0.000117412	TGTGCCAGCAGCGTAGCATGGACCTCTGAAGCTTTCTTT	EEEEEEEEEEEEEEEEEEEEEEEEEEEEEEEEEEEEEEE	TRBV9*00(470.7)		TRBJ1-1*00(210)		559|576|595|0|17||85.0		26|40|68|25|39||70.0												TGTGCCAGCAGCGTAGCATGGACCTCTGAAGCTTTCTTT	36								CASSVAWTSEAFF		:::::::::0:1:17:::::25:-6:39:::	TLML_16_	RNA
1823	CLONES_TRBTLML_16__FU5_TCR-JV_cDNA_34_AATGTTGC_merged_170000.txt	3227	3	0.000117412	TGTGCCAGCAGCGTAGGTGGGACCTACGAGCAGTACTTC	EEEEEEEEEEEEEEEEEEEEEEEEEEEEEEEEEEEEEEE	TRBV9*00(295)		TRBJ2-7*00(225)		559|575|595|0|16||80.0		22|39|67|22|39||85.0												TGTGCCAGCAGCGTAGGTGGGACCTACGAGCAGTACTTC	36								CASSVGGTYEQYF		:::::::::0:0:16:::::22:-2:39:::	TLML_16_	RNA
1824	CLONES_TRBTLML_16__FU5_TCR-JV_cDNA_34_AATGTTGC_merged_170000.txt	3228	3	0.000117412	TGTGCCAGCAGCGACAGGCCCCGGAATGAGCAGTTCTTC	EEEEEEEEEEEEEEEEEEEEEEEEEEEEEEEEEEEEEEE	TRBV7-6*00(345),TRBV7-7*00(308)	TRBD1*00(30)	TRBJ2-1*00(215)		576|588|613|0|12||60.0;585|597|622|0|12||60.0	14|20|36|12|18||30.0	27|42|70|24|39||75.0												TGTGCCAGCAGCGACAGGCCCCGGAATGAGCAGTTCTTC	36								CASSDRPRNEQFF		:::::::::0:-5:12:12:-2:-4:18:24:-7:39:::	TLML_16_	RNA
1825	CLONES_TRBTLML_16__FU5_TCR-JV_cDNA_34_AATGTTGC_merged_170000.txt	3229	3	0.000117412	TGTGCCAGCAGCACCGGGACACGACATGAAGCTTTCTTT	EEEEEEEEEEEEEEEEEEEEEEEEEEEEEEEEEEEEEEE	TRBV12-3*00(165),TRBV12-4*00(165)	TRBD1*00(40),TRBD2*00(35)	TRBJ1-1*00(205)		530|541|567|0|11||55.0;530|541|567|0|11||55.0	10|18|36|13|21||40.0;14|21|48|13|20||35.0	27|40|68|26|39||65.0												TGTGCCAGCAGCACCGGGACACGACATGAAGCTTTCTTT	36								CASSTGTRHEAFF		:::::::::0:-6:11:13:2:-6:21:26:-7:39:::	TLML_16_	RNA
1826	CLONES_TRBTLML_16__FU5_TCR-JV_cDNA_34_AATGTTGC_merged_170000.txt	3230	3	0.000117412	TGTGCCAGCAGGGGCCTCCGCACCGGGGAGCTGTTTTTT	EEEEEEEEEEEEEEEEEEEEEEEEEEEEEEEEEEEEEEE	TRBV2*00(544.7)	TRBD2*00(25)	TRBJ2-2*00(235)		518|529|555|0|11||55.0	1|6|48|14|19||25.0	24|43|71|20|39||95.0												TGTGCCAGCAGGGGCCTCCGCACCGGGGAGCTGTTTTTT	36								CASRGLRTGELFF		:::::::::0:-6:11:14:15:-26:19:20:-4:39:::	TLML_16_	RNA
1827	CLONES_TRBTLML_16__FU5_TCR-JV_cDNA_34_AATGTTGC_merged_170000.txt	3231	3	0.000117412	TGTGCCAGCAGGGGGCAGGGGTTCCAGCCCCAGCATTTT	EEEEEEEEEEEEEEEEEEEEEEEEEEEEEEEEEEEEEEE	TRBV28*00(441)	TRBD1*00(34)	TRBJ1-5*00(209.7)		564|575|601|0|11||55.0	12|22|36|11|21|SA15G|34.0	27|42|70|24|39||75.0												TGTGCCAGCAGGGGGCAGGGGTTCCAGCCCCAGCATTTT	36								CASRGQGFQPQHF		:::::::::0:-6:11:11:0:-2:21:24:-7:39:::	TLML_16_	RNA
1828	CLONES_TRBTLML_16__FU5_TCR-JV_cDNA_34_AATGTTGC_merged_170000.txt	3232	3	0.000117412	TGTGCCAGCAGATGGACTAGTGGCGAGACCCAGTACTTC	EEEEEEEEEEEEEEEEEEEEEEEEEEEEEEEEEEEEEEE	TRBV11-2*00(160),TRBV7-2*00(160),TRBV7-8*00(144)	TRBD2*00(35)	TRBJ2-5*00(215)		522|533|559|0|11||55.0;580|591|617|0|11||55.0;567|578|604|0|11||55.0	17|24|48|13|20||35.0	25|40|68|24|39||75.0												TGTGCCAGCAGATGGACTAGTGGCGAGACCCAGTACTTC	36								CASRWTSGETQYF		:::::::::0:-6:11:13:-1:-8:20:24:-5:39:::	TLML_16_	RNA
1829	CLONES_TRBTLML_16__FU5_TCR-JV_cDNA_34_AATGTTGC_merged_170000.txt	3233	3	0.000117412	TGTGCCAGCAGAAGACTAGCGAACAATGAGCAGTTCTTC	EEEEEEEEEEEEEEEEEEEEEEEEEEEEEEEEEEEEEEE	TRBV6-2*00(145),TRBV6-3*00(145)	TRBD2*00(40)	TRBJ2-1*00(225)		516|527|553|0|11||55.0;516|527|553|0|11||55.0	18|26|48|13|21||40.0	25|42|70|22|39||85.0												TGTGCCAGCAGAAGACTAGCGAACAATGAGCAGTTCTTC	36								CASRRLANNEQFF		:::::::::0:-6:11:13:-2:-6:21:22:-5:39:::	TLML_16_	RNA
1830	CLONES_TRBTLML_16__FU5_TCR-JV_cDNA_34_AATGTTGC_merged_170000.txt	3234	3	0.000117412	TGTGCCAGCAGAAAGGTTGACTACAATGAGCAGTTCTTC	EEEEEEEEEEEEEEEEEEEEEEEEEEEEEEEEEEEEEEE	TRBV7-2*00(490)		TRBJ2-1*00(235)		580|591|617|0|11||55.0		23|42|70|20|39||95.0												TGTGCCAGCAGAAAGGTTGACTACAATGAGCAGTTCTTC	36								CASRKVDYNEQFF		:::::::::0:-6:11:::::20:-3:39:::	TLML_16_	RNA
1831	CLONES_TRBTLML_16__FU5_TCR-JV_cDNA_34_AATGTTGC_merged_170000.txt	3235	3	0.000117412	TGTGCCAGCAATAGACAGACCAATCAGCCCCAGCATTTT	EEEEEEEEEEEEEEEEEEEEEEEEEEEEEEEEEEEEEEE	TRBV6-1*00(325)	TRBD1*00(25)	TRBJ1-5*00(235)		516|526|553|0|10||50.0	14|19|36|13|18||25.0	23|42|70|20|39||95.0												TGTGCCAGCAATAGACAGACCAATCAGCCCCAGCATTTT	36								CASNRQTNQPQHF		:::::::::0:-7:10:13:-2:-5:18:20:-3:39:::	TLML_16_	RNA
1832	CLONES_TRBTLML_16__FU5_TCR-JV_cDNA_34_AATGTTGC_merged_170000.txt	3245	3	0.000117412	TGCGCCAGCAGCTTGGACAGGGTCGGCGAGCAGTACTTC	EEEEEEEEAEEEEEEE<AEEEEEEEEEEEEEEEEEEEEE	TRBV5-1*00(365)	TRBD1*00(30)	TRBJ2-7*00(205)		554|570|590|0|16||80.0	15|21|36|16|22||30.0	26|39|67|26|39||65.0												TGCGCCAGCAGCTTGGACAGGGTCGGCGAGCAGTACTTC	27								CASSLDRVGEQYF		:::::::::0:0:16:16:-3:-3:22:26:-6:39:::	TLML_16_	RNA
1833	CLONES_TRBTLML_16__FU5_TCR-JV_cDNA_34_AATGTTGC_merged_170000.txt	3246	3	0.000117412	TGCGCCAGCAGCTCGGGACAGGGTTACGAGCAGTACTTC	EEEEEEEEEEEEEEEEEEEEEEEEEEEEEEEEEEEEEEE	TRBV5-1*00(369.7)	TRBD1*00(50)	TRBJ2-7*00(215)		554|567|590|0|13||65.0	11|21|36|13|23||50.0	24|39|67|24|39||75.0												TGCGCCAGCAGCTCGGGACAGGGTTACGAGCAGTACTTC	36								CASSSGQGYEQYF		:::::::::0:-3:13:13:1:-3:23:24:-4:39:::	TLML_16_	RNA
1834	CLONES_TRBTLML_16__FU5_TCR-JV_cDNA_34_AATGTTGC_merged_170000.txt	3247	3	0.000117412	TGCGCCAGCAGCGTCAGTTTGGTTAATGAGCAGTTCTTC	EEEEEEEEEEEEEEEEEEEEEEEEEEEEEEEEEEEEEEE	TRBV5-1*00(499)		TRBJ2-1*00(215)		554|566|590|0|12||60.0		27|42|70|24|39||75.0												TGCGCCAGCAGCGTCAGTTTGGTTAATGAGCAGTTCTTC	36								CASSVSLVNEQFF		:::::::::0:-4:12:::::24:-7:39:::	TLML_16_	RNA
1835	CLONES_TRBTLML_16__FU5_TCR-JV_cDNA_34_AATGTTGC_merged_170000.txt	3251	3	0.000117412	TGCAGTGCTAGATCAGGGGGCAATCAGCCCCAGCATTTT	EEEEEEEEEEEEEEEEEEEEEEEEEEEEEEEEEEEEEEE	TRBV20-1*00(739.3)	TRBD1*00(30)	TRBJ1-5*00(240)		759|771|793|0|12||60.0	16|22|36|13|19||30.0	22|42|70|19|39||100.0												TGCAGTGCTAGATCAGGGGGCAATCAGCCCCAGCATTTT	36								CSARSGGNQPQHF		:::::::::0:-2:12:13:-4:-2:19:19:-2:39:::	TLML_16_	RNA
1836	CLONES_TRBTLML_16__FU5_TCR-JV_cDNA_34_AATGTTGC_merged_170000.txt	3252	3	0.000117412	TGCAGTGCCTATCCTGACTACTTTTACGAGCAGTACTTC	EEEEEEEEEEEEEEEEEEEEEEEEEEEEEEEEEEEEEEE	TRBV20-1*00(315)	TRBD2*00(25)	TRBJ2-7*00(215)		759|767|793|0|8||40.0	18|23|48|15|20||25.0	24|39|67|24|39||75.0												TGCAGTGCCTATCCTGACTACTTTTACGAGCAGTACTTC	36								CSAYPDYFYEQYF		:::::::::0:-6:8:15:-2:-9:20:24:-4:39:::	TLML_16_	RNA
1837	CLONES_TRBTLML_16__FU5_TCR-JV_cDNA_34_AATGTTGC_merged_170000.txt	3253	3	0.000117412	TGCAGCTTCCGGACTAGCCTCTACAATGAGCAGTTCTTC	EEEEEEEEEEEEEEEEEEEEEEEEEEEEEEEEEEEEEEE	TRBV29-1*00(779.3)	TRBD2*00(40)	TRBJ2-1*00(235)		700|706|734|0|6||30.0	17|25|48|10|18||40.0	23|42|70|20|39||95.0												TGCAGCTTCCGGACTAGCCTCTACAATGAGCAGTTCTTC	36								CSFRTSLYNEQFF		:::::::::0:-8:6:10:-1:-7:18:20:-3:39:::	TLML_16_	RNA
1838	CLONES_TRBTLML_16__FU5_TCR-JV_cDNA_34_AATGTTGC_merged_170000.txt	3254	3	0.000117412	TGCAGCGTTGGGGAGGGCCCCTACAATGAGCAGTTCTTC	EEEEEEEEEEEEEEEEEEEEEEEEEEEEEEEEEEEEEEE	TRBV29-1*00(450)	TRBD2*00(45)	TRBJ2-1*00(240)		700|710|734|0|10||50.0	25|34|48|10|19||45.0	22|42|70|19|39||100.0												TGCAGCGTTGGGGAGGGCCCCTACAATGAGCAGTTCTTC	36								CSVGEGPYNEQFF		:::::::::0:-4:10:10:-9:2:19:19:-2:39:::	TLML_16_	RNA
1839	CLONES_TRBTLML_16__FU5_TCR-JV_cDNA_34_AATGTTGC_merged_170000.txt	3255	3	0.000117412	TGCAGCGTTGACGGGGACGGTTCCTACGAGCAGTACTTC	EEEEEEEEEEEEEEEEEEEEEEEEEEEEEEEEEEEEEEA	TRBV29-1*00(475)	TRBD1*00(25),TRBD2*00(25)	TRBJ2-7*00(230)		700|711|734|0|11||55.0	12|17|36|13|18||25.0;16|21|48|13|18||25.0	21|39|67|21|39||90.0												TGCAGCGTTGACGGGGACGGTTCCTACGAGCAGTACTTC	32								CSVDGDGSYEQYF		:::::::::0:-3:11:13:0:-7:18:21:-1:39:::	TLML_16_	RNA
1840	CLONES_TRBTLML_16__FU5_TCR-JV_cDNA_34_AATGTTGC_merged_170000.txt	3256	3	0.000117412	TGCAGCGTTGAGTGGCAGGGGTCAGATACGCAGTATTTT	EEEEEEEEEEEEEEEEEEEEEEEEEEEEEEEEEEEEEEE	TRBV29-1*00(495)	TRBD1*00(30)	TRBJ2-3*00(205)		700|711|734|0|11||55.0	16|22|36|15|21||30.0	24|41|69|22|39||85.0												TGCAGCGTTGAGTGGCAGGGGTCAGATACGCAGTATTTT	36								CSVEWQGSDTQYF		:::::::::0:-3:11:15:-4:-2:21:22:-4:39:::	TLML_16_	RNA
1841	CLONES_TRBTLML_16__FU5_TCR-JV_cDNA_34_AATGTTGC_merged_170000.txt	3257	3	0.000117412	TGCAGCGTTGAAGATCCTCGGAACTATGGCTACACCTTC	EEEEEEEEEEEEEEEEEEEEEEEEEEEEEEEEEEEEEEE	TRBV29-1*00(415)		TRBJ1-2*00(230)		700|716|734|0|16||80.0		22|40|68|21|39||90.0												TGCAGCGTTGAAGATCCTCGGAACTATGGCTACACCTTC	36								CSVEDPRNYGYTF		:::::::::0:2:16:::::21:-2:39:::	TLML_16_	RNA
1842	CLONES_TRBTLML_16__FU5_TCR-JV_cDNA_34_AATGTTGC_merged_170000.txt	3258	3	0.000117412	TGCAGCGTTGAAGATACATGGCGGGATGGCTACACCTTC	EEEEEEEEEEEEEEEEEEEEEEEEEEEEEEEEEEEEEEE	TRBV29-1*00(475)	TRBD2*00(25)	TRBJ1-2*00(210)		700|715|734|0|15||75.0	23|28|48|20|25||25.0	26|40|68|25|39||70.0												TGCAGCGTTGAAGATACATGGCGGGATGGCTACACCTTC	36								CSVEDTWRDGYTF		:::::::::0:1:15:20:-7:-4:25:25:-6:39:::	TLML_16_	RNA
1843	CLONES_TRBTLML_16__FU5_TCR-JV_cDNA_34_AATGTTGC_merged_170000.txt	3259	3	0.000117412	TGCAGCGTTGAAGACAACCTCTCCTACGAGCAGTACTTC	EEEEEEEEEEEEEEEEEEEEEEEEEEEEEEEEEEEEEEE	TRBV29-1*00(400)		TRBJ2-7*00(235)		700|714|734|0|14||70.0		20|39|67|20|39||95.0												TGCAGCGTTGAAGACAACCTCTCCTACGAGCAGTACTTC	36								CSVEDNLSYEQYF		:::::::::0:0:14:::::20:0:39:::	TLML_16_	RNA
1844	CLONES_TRBTLML_16__FU5_TCR-JV_cDNA_34_AATGTTGC_merged_170000.txt	3260	3	0.000117412	TGCAGCGTTGAAATCCATCGCCAAGAGACCCAGTACTTC	EEEEEEEEEEEEEEEEEEEEEEEEEEEEEEEEEEEEEEE	TRBV29-1*00(261)		TRBJ2-5*00(67.3)		700|712|734|0|12||60.0		21|40|68|20|39||95.0												TGCAGCGTTGAAATCCATCGCCAAGAGACCCAGTACTTC	36								CSVEIHRQETQYF		:::::::::0:-2:12:::::20:-1:39:::	TLML_16_	RNA
1845	CLONES_TRBTLML_16__FU5_TCR-JV_cDNA_34_AATGTTGC_merged_170000.txt	3268	3	0.000117412	TGTGCCAGCTGGGGACGGGAGGAAATGAGCAGTTCTTC	EEEEEEEEEEEEEEEEEEEEEEEEEEEEEEEEEEEEEE	TRBV6-1*00(185)	TRBD2*00(35)	TRBJ2-1*00(215)		516|525|553|0|9||45.0	24|31|48|15|22||35.0	27|42|70|23|38||75.0												TGTGCCAGCTGGGGACGGGAGGAAATGAGCAGTTCTTC	36								CASWGR_GNEQFF		:::::::::0:-8:9:15:-8:-1:22:23:-7:38:::	TLML_16_	RNA
1846	CLONES_TRBTLML_16__FU5_TCR-JV_cDNA_34_AATGTTGC_merged_170000.txt	3269	3	0.000117412	TGTGCCAGCAGTTAAAGTGGAATCAGCCCCAGCATTTT	EEEEEEEEEEEEEEEEEEEEEEEEEEEEEEEEEEEEEE	TRBV6-7*00(670)		TRBJ1-5*00(230)		516|530|553|0|14||70.0		24|42|70|20|38||90.0												TGTGCCAGCAGTTAAAGTGGAATCAGCCCCAGCATTTT	36								CASS*S_NQPQHF		:::::::::0:-3:14:::::20:-4:38:::	TLML_16_	RNA
1847	CLONES_TRBTLML_16__FU5_TCR-JV_cDNA_34_AATGTTGC_merged_170000.txt	3272	3	0.000117412	TGTGCCACCCCAGGACTCTGGAAACACCATATATTTT	EEEEEEEEEEEEEEEEEEEEEEEEEEEEEEEEEEEEE	TRBV27*00(535)		TRBJ1-3*00(250)		556|563|593|0|7||35.0		20|42|70|15|37||110.0												TGTGCCACCCCAGGACTCTGGAAACACCATATATTTT	36								CATPGL_GNTIYF		:::::::::0:-10:7:::::15:0:37:::	TLML_16_	RNA
1848	CLONES_TRBTLML_16__FU5_TCR-JV_cDNA_34_AATGTTGC_merged_170000.txt	3296	3	0.000117412	TGTGCCTGGAGCGCGCCTGGCTACGAGCAGTACTTC	EEEEEEAEEEEEEEEEEEEEEEEEEEEEEEEEEEEE	TRBV30*00(570)	TRBD1*00(25)	TRBJ2-7*00(220)		787|798|821|0|11||55.0	22|27|36|12|17||25.0	23|39|67|20|36||80.0												TGTGCCTGGAGCGCGCCTGGCTACGAGCAGTACTTC	32								CAWSAPGYEQYF		:::::::::0:-3:11:12:-10:3:17:20:-3:36:::	TLML_16_	RNA
1849	CLONES_TRBTLML_16__FU5_TCR-JV_cDNA_34_AATGTTGC_merged_170000.txt	3302	3	0.000117412	TGTGCCATCGGAACGGATTACTACGAGCAGTACTTC	EEEEEEEEEEEEEEEEEEEEEEEEEEEEEEEEEEEE	TRBV10-3*00(745)		TRBJ2-7*00(143)		533|542|570|0|9||45.0		23|39|67|20|36||80.0												TGTGCCATCGGAACGGATTACTACGAGCAGTACTTC	36								CAIGTDYYEQYF		:::::::::0:-8:9:::::20:-3:36:::	TLML_16_	RNA
1850	CLONES_TRBTLML_16__FU5_TCR-JV_cDNA_34_AATGTTGC_merged_170000.txt	3303	3	0.000117412	TGTGCCATGGGAGCGGATACAGATACGCAGTATTTT	EEEEEEEEEEEEEEAEEEEEEEEEEEEEEEEEEEEE	TRBV10-3*00(952.3)	TRBD2*00(25)	TRBJ2-3*00(230)		533|541|570|0|8||40.0	22|27|48|11|16||25.0	23|41|69|18|36||90.0												TGTGCCATGGGAGCGGATACAGATACGCAGTATTTT	32								CAMGADTDTQYF		:::::::::0:-9:8:11:-6:-5:16:18:-3:36:::	TLML_16_	RNA
1851	CLONES_TRBTLML_16__FU5_TCR-JV_cDNA_34_AATGTTGC_merged_170000.txt	3307	3	0.000117412	TGTGCCACCGAGGGGGGGAGGACTGAAGCTTTCTTT	EEEEEEEEEAEEEEAAEEEEEEEEEEEEEEEEEEEE	TRBV24-1*00(604)	TRBD1*00(30),TRBD2*00(30)	TRBJ1-1*00(215)		559|568|597|0|9||45.0	17|23|36|10|16||30.0;25|31|48|15|21||30.0	25|40|68|21|36||75.0												TGTGCCACCGAGGGGGGGAGGACTGAAGCTTTCTTT	32								CATEGGRTEAFF		:::::::::0:-9:9:10:-5:-1:16:21:-5:36:::	TLML_16_	RNA
1852	CLONES_TRBTLML_16__FU5_TCR-JV_cDNA_34_AATGTTGC_merged_170000.txt	3308	3	0.000117412	TGTGCCAGTACCGGGGACGACTATGGCTACACCTTC	EEEEEEEEEEEEEEEEEEEEEEEEEEEEEEEEEEEE	TRBV19*00(770)	TRBD1*00(25),TRBD2*00(25)	TRBJ1-2*00(225)		559|569|596|0|10||50.0	10|15|36|10|15||25.0;14|19|48|10|15||25.0	23|40|68|19|36||85.0												TGTGCCAGTACCGGGGACGACTATGGCTACACCTTC	36								CASTGDDYGYTF		:::::::::0:-7:10:10:2:-9:15:19:-3:36:::	TLML_16_	RNA
1853	CLONES_TRBTLML_16__FU5_TCR-JV_cDNA_34_AATGTTGC_merged_170000.txt	3309	3	0.000117412	TGTGCCAGTAGTATCACGACCGGGGAGCTGTTTTTT	EEEEEEEEEEEEEEEEEEEEEEEEEEEEEEEEEEEE	TRBV19*00(490.7)		TRBJ2-2*00(230)		559|573|596|0|14||70.0		25|43|71|18|36||90.0												TGTGCCAGTAGTATCACGACCGGGGAGCTGTTTTTT	36								CASSITTGELFF		:::::::::0:-3:14:::::18:-5:36:::	TLML_16_	RNA
1854	CLONES_TRBTLML_16__FU5_TCR-JV_cDNA_34_AATGTTGC_merged_170000.txt	3310	3	0.000117412	TGTGCCAGCGGCCGCGCAACAGGGGAGCTGTTTTTT	EEEEEE<EEEEEEEEEEEEEEEEEEEEEEEEEEEEE	TRBV6-2*00(455),TRBV6-3*00(455)		TRBJ2-2*00(209.7)		516|525|553|0|9||45.0;516|525|553|0|9||45.0		28|43|71|21|36||75.0												TGTGCCAGCGGCCGCGCAACAGGGGAGCTGTTTTTT	27								CASGRATGELFF		:::::::::0:-8:9:::::21:-8:36:::	TLML_16_	RNA
1855	CLONES_TRBTLML_16__FU5_TCR-JV_cDNA_34_AATGTTGC_merged_170000.txt	3311	3	0.000117412	TGTGCCAGCAGTTTATCGTTGGAGACCCAGTACTTC	EEEEEEEEEEEEEEEEEEEEEEEEEEAEEEEEEEEE	TRBV27*00(235)		TRBJ2-5*00(207)		556|574|593|0|18||90.0		25|40|68|21|36||75.0												TGTGCCAGCAGTTTATCGTTGGAGACCCAGTACTTC	32								CASSLSLETQYF		:::::::::0:1:18:::::21:-5:36:::	TLML_16_	RNA
1856	CLONES_TRBTLML_16__FU5_TCR-JV_cDNA_34_AATGTTGC_merged_170000.txt	3312	3	0.000117412	TGTGCCAGCAGTTCCGGGACAGGGGCGCAGTTCTTC	EAEEEEEEEEEEEEEEEEEEEEEEEEEEEEEEEEEE	TRBV27*00(784.3)	TRBD1*00(60)	TRBJ2-1*00(190)		556|569|593|0|13||65.0	10|22|36|13|25||60.0	32|42|70|26|36||50.0												TGTGCCAGCAGTTCCGGGACAGGGGCGCAGTTCTTC	32								CASSSGTGAQFF		:::::::::0:-4:13:13:2:-2:25:26:-12:36:::	TLML_16_	RNA
1857	CLONES_TRBTLML_16__FU5_TCR-JV_cDNA_34_AATGTTGC_merged_170000.txt	3313	3	0.000117412	TGTGCCAGCAGTTATGACTCCTACGAGCAGTACTTC	EEEEEEEEEEEEEEEEEEEEEEEEEEEEEEEEEEEE	TRBV11-2*00(301.7),TRBV11-3*00(280.3)		TRBJ2-7*00(235)		522|533|559|0|11||55.0;521|532|558|0|11||55.0		20|39|67|17|36||95.0												TGTGCCAGCAGTTATGACTCCTACGAGCAGTACTTC	36								CASSYDSYEQYF		:::::::::0:-6:11:::::17:0:36:::	TLML_16_	RNA
1858	CLONES_TRBTLML_16__FU5_TCR-JV_cDNA_34_AATGTTGC_merged_170000.txt	3314	3	0.000117412	TGTGCCAGCAGTACCCCGCTGGGGGAGCTGTTTTTT	EEEEEEEEEEEEEEEEEEEEEEEEEEEEEEEEEEEE	TRBV27*00(469.3)	TRBD2*00(30)	TRBJ2-2*00(215)		556|568|593|0|12||60.0	4|10|48|14|20||30.0	28|43|71|21|36||75.0												TGTGCCAGCAGTACCCCGCTGGGGGAGCTGTTTTTT	36								CASSTPLGELFF		:::::::::0:-5:12:14:12:-22:20:21:-8:36:::	TLML_16_	RNA
1859	CLONES_TRBTLML_16__FU5_TCR-JV_cDNA_34_AATGTTGC_merged_170000.txt	3315	3	0.000117412	TGTGCCAGCAGCTTGTCTAGGGGTCAGCAGTTCTTC	EEEEEEEEEEEEEEEEEEEEEEEEEEEEEEEEEEEE	TRBV7-2*00(525)	TRBD1*00(25)	TRBJ2-1*00(195)		580|594|617|0|14||70.0	17|22|36|18|23||25.0	31|42|70|25|36||55.0												TGTGCCAGCAGCTTGTCTAGGGGTCAGCAGTTCTTC	36								CASSLSRGQQFF		:::::::::0:-3:14:18:-5:-2:23:25:-11:36:::	TLML_16_	RNA
1860	CLONES_TRBTLML_16__FU5_TCR-JV_cDNA_34_AATGTTGC_merged_170000.txt	3316	3	0.000117412	TGTGCCAGCAGCTTAGCTTCATACGAGCAGTACTTC	EEEEEEEEEEEEEEEEEEEEEEEEEEEEEEEEEEEE	TRBV11-1*00(315),TRBV11-3*00(294)		TRBJ2-7*00(215)		531|548|568|0|17||85.0;521|537|558|0|16||80.0		24|39|67|21|36||75.0												TGTGCCAGCAGCTTAGCTTCATACGAGCAGTACTTC	36								CASSLASYEQYF		:::::::::0:0:17:::::21:-4:36:::	TLML_16_	RNA
1861	CLONES_TRBTLML_16__FU5_TCR-JV_cDNA_34_AATGTTGC_merged_170000.txt	3317	3	0.000117412	TGTGCCAGCAGCTTAAGGAGGGGGGAGCTGTTTTTT	EEEEEEEEEEEEEEEEEEEEEEEEEEEEEEEEEEEE	TRBV13*00(530)	TRBD2*00(25)	TRBJ2-2*00(215)		567|582|604|0|15||75.0	26|31|48|16|21||25.0	28|43|71|21|36||75.0												TGTGCCAGCAGCTTAAGGAGGGGGGAGCTGTTTTTT	36								CASSLRRGELFF		:::::::::0:-2:15:16:-10:-1:21:21:-8:36:::	TLML_16_	RNA
1862	CLONES_TRBTLML_16__FU5_TCR-JV_cDNA_34_AATGTTGC_merged_170000.txt	3318	3	0.000117412	TGTGCCAGCAGCTTAAATAATTCACCCCTCCACTTT	EEEEEEEEEEEEEEEEEEEEEEEEEEEEEEEEEEEE	TRBV7-2*00(970)		TRBJ1-6*00(129)		580|595|617|0|15||75.0		25|45|73|16|36||100.0												TGTGCCAGCAGCTTAAATAATTCACCCCTCCACTTT	36								CASSLNNSPLHF		:::::::::0:-2:15:::::16:-5:36:::	TLML_16_	RNA
1863	CLONES_TRBTLML_16__FU5_TCR-JV_cDNA_34_AATGTTGC_merged_170000.txt	3319	3	0.000117412	TGTGCCAGCAGCTCTTCTGGAAACACCATATATTTT	EEEEEEEEEEEEEEEEEEEEEEEEEEEEEEEEEEEE	TRBV11-2*00(125),TRBV11-3*00(125),TRBV7-2*00(125),TRBV7-3*00(125),TRBV7-8*00(125)		TRBJ1-3*00(245)		522|535|559|0|13||65.0;521|534|558|0|13||65.0;580|593|617|0|13||65.0;540|553|577|0|13||65.0;567|580|604|0|13||65.0		21|42|70|15|36||105.0												TGTGCCAGCAGCTCTTCTGGAAACACCATATATTTT	36								CASSSSGNTIYF		:::::::::0:-4:13:::::15:-1:36:::	TLML_16_	RNA
1864	CLONES_TRBTLML_16__FU5_TCR-JV_cDNA_34_AATGTTGC_merged_170000.txt	3320	3	0.000117412	TGTGCCAGCAGCCTCCTCCAAGAGACCCAGTACTTC	EEEEEEEEEEEEEEEEEEEEEEEEEEEEEEEEEEEE	TRBV3-1*00(470)		TRBJ2-5*00(235)		543|556|580|0|13||65.0		21|40|68|17|36||95.0												TGTGCCAGCAGCCTCCTCCAAGAGACCCAGTACTTC	36								CASSLLQETQYF		:::::::::0:-4:13:::::17:-1:36:::	TLML_16_	RNA
1865	CLONES_TRBTLML_16__FU5_TCR-JV_cDNA_34_AATGTTGC_merged_170000.txt	3321	3	0.000117412	TGTGCCAGCAGCCCCCCGGGTCAGCCCCAGCATTTT	EEEEEEEEEEEEEEEEEEEEEEEEEEEEEEEEEEEE	TRBV6-5*00(324.7)	TRBD1*00(30),TRBD2*00(30)	TRBJ1-5*00(220)		519|530|556|0|11||55.0	9|15|36|14|20||30.0;13|19|48|14|20||30.0	26|42|70|20|36||80.0												TGTGCCAGCAGCCCCCCGGGTCAGCCCCAGCATTTT	36								CASSPPGQPQHF		:::::::::0:-6:11:14:3:-9:20:20:-6:36:::	TLML_16_	RNA
1866	CLONES_TRBTLML_16__FU5_TCR-JV_cDNA_34_AATGTTGC_merged_170000.txt	3322	3	0.000117412	TGTGCCAGCAGCCCCCAGGGGAGCGAGCAGTTCTTC	EEEEEEEEEEEEEEEEEEEEEEEEEEEEEEEEEEEE	TRBV11-3*00(395),TRBV11-1*00(379),TRBV11-2*00(363)	TRBD1*00(30)	TRBJ2-1*00(200)		521|533|558|0|12||60.0;531|543|568|0|12||60.0;522|534|559|0|12||60.0	16|22|36|15|21||30.0	30|42|70|24|36||60.0												TGTGCCAGCAGCCCCCAGGGGAGCGAGCAGTTCTTC	36								CASSPQGSEQFF		:::::::::0:-5:12:15:-4:-2:21:24:-10:36:::	TLML_16_	RNA
1867	CLONES_TRBTLML_16__FU5_TCR-JV_cDNA_34_AATGTTGC_merged_170000.txt	3323	3	0.000117412	TGTGCCAGCAGCCCCGGGGGGTATGAGCAGTTCTTC	EEEEEEEEEEEEEEEEEEEEEEEEEEEEEEEEEEEE	TRBV12-3*00(510),TRBV12-4*00(510)	TRBD1*00(30),TRBD2*00(30)	TRBJ2-1*00(210)		530|541|567|0|11||55.0;530|541|567|0|11||55.0	9|15|36|12|18||30.0;13|19|48|12|18||30.0	28|42|70|22|36||70.0												TGTGCCAGCAGCCCCGGGGGGTATGAGCAGTTCTTC	36								CASSPGGYEQFF		:::::::::0:-6:11:12:3:-9:18:22:-8:36:::	TLML_16_	RNA
1868	CLONES_TRBTLML_16__FU5_TCR-JV_cDNA_34_AATGTTGC_merged_170000.txt	3324	3	0.000117412	TGTGCCAGCAGCCCACGCCACAATGAGCAGTTCTTC	EEEEEEEEEEEEEEEEEEEEEEEEEEEEEEEEEEEE	TRBV6-2*00(353),TRBV6-3*00(353)		TRBJ2-1*00(225)		516|527|553|0|11||55.0;516|527|553|0|11||55.0		25|42|70|19|36||85.0												TGTGCCAGCAGCCCACGCCACAATGAGCAGTTCTTC	36								CASSPRHNEQFF		:::::::::0:-6:11:::::19:-5:36:::	TLML_16_	RNA
1869	CLONES_TRBTLML_16__FU5_TCR-JV_cDNA_34_AATGTTGC_merged_170000.txt	3325	3	0.000117412	TGTGCCAGCAGCCGACAATATTCACCCCTCCACTTT	EEEEEEEEEEEEEEEEEEEEEEEEEEEEEEEEEEEE	TRBV7-9*00(335)		TRBJ1-6*00(209)		556|568|593|0|12||60.0		28|45|73|19|36||85.0												TGTGCCAGCAGCCGACAATATTCACCCCTCCACTTT	36								CASSRQYSPLHF		:::::::::0:-5:12:::::19:-8:36:::	TLML_16_	RNA
1870	CLONES_TRBTLML_16__FU5_TCR-JV_cDNA_34_AATGTTGC_merged_170000.txt	3326	3	0.000117412	TGTGCCAGCAGCCAATACACCTACGAGCAGTACTTC	EEEEEEEEEEEEEEEEEEEEEEEEEEEEEEEEEEEE	TRBV28*00(286.7)		TRBJ2-7*00(225)		564|575|601|0|11||55.0		22|39|67|19|36||85.0												TGTGCCAGCAGCCAATACACCTACGAGCAGTACTTC	36								CASSQYTYEQYF		:::::::::0:-6:11:::::19:-2:36:::	TLML_16_	RNA
1871	CLONES_TRBTLML_16__FU5_TCR-JV_cDNA_34_AATGTTGC_merged_170000.txt	3327	3	0.000117412	TGTGCCAACCGACTAGGGAGCTACGAGCAGTACTTC	EEEEEEEEEEEEEEEEEEEEEEEEEEEEEEEEEEEE	TRBV28*00(445)	TRBD2*00(30)	TRBJ2-7*00(220)		564|571|601|0|7||35.0	18|24|48|10|16||30.0	23|39|67|20|36||80.0												TGTGCCAACCGACTAGGGAGCTACGAGCAGTACTTC	36								CANRLGSYEQYF		:::::::::0:-10:7:10:-2:-8:16:20:-3:36:::	TLML_16_	RNA
1872	CLONES_TRBTLML_16__FU5_TCR-JV_cDNA_34_AATGTTGC_merged_170000.txt	3335	3	0.000117412	TGTGCAAGTCGCCGGGGACACTGCGAGCAGTACTTC	EEEEEEEEEEEEEEEEEEEEEEEEEEEEEEEEEEEE	TRBV12-2*00(209.7)	TRBD1*00(30)	TRBJ2-7*00(205)		526|538|563|0|12||60.0	12|18|36|14|20||30.0	26|39|67|23|36||65.0												TGTGCAAGTCGCCGGGGACACTGCGAGCAGTACTTC	36								CASRRGHCEQYF		:::::::::0:-5:12:14:0:-6:20:23:-6:36:::	TLML_16_	RNA
1873	CLONES_TRBTLML_16__FU5_TCR-JV_cDNA_34_AATGTTGC_merged_170000.txt	3337	3	0.000117412	TGCGCCAGCGGGACAGGTTACAATGAGCAGTTCTTC	EEEEEEEEEEEEEEEEEEEEEEEEEEEEEEEEEEEE	TRBV5-1*00(715)	TRBD1*00(40)	TRBJ2-1*00(230)		554|563|590|0|9||45.0	12|20|36|9|17||40.0	24|42|70|18|36||90.0												TGCGCCAGCGGGACAGGTTACAATGAGCAGTTCTTC	36								CASGTGYNEQFF		:::::::::0:-7:9:9:0:-4:17:18:-4:36:::	TLML_16_	RNA
1874	CLONES_TRBTLML_16__FU5_TCR-JV_cDNA_34_AATGTTGC_merged_170000.txt	3338	3	0.000117412	TGCGCCAGCAGCCAAGACGGGACAGAGGAGTTCTTC	EEEEEEEEEEEEEEEEEEEEEEEEEEEEEEEEEEEE	TRBV4-1*00(545)	TRBD1*00(35),TRBD2*00(30)	TRBJ2-1*00(184)		537|554|574|0|17||85.0	11|18|36|17|24||35.0;15|21|48|17|23||30.0	30|42|70|24|36|SC33G|44.0												TGCGCCAGCAGCCAAGACGGGACAGAGGAGTTCTTC	36								CASSQDGTEEFF		:::::::::0:0:17:17:1:-6:24:24:-10:36:::	TLML_16_	RNA
1875	CLONES_TRBTLML_16__FU5_TCR-JV_cDNA_34_AATGTTGC_merged_170000.txt	3341	3	0.000117412	TGCAGTGTAGGAGACAACTCCTACGAGCAGTACTTC	EEEEEEEEEEEEEEEEEEEEEEEEEEEEEEEEEEEE	TRBV20-1*00(505)		TRBJ2-7*00(235)		759|766|793|0|7||35.0		20|39|67|17|36||95.0												TGCAGTGTAGGAGACAACTCCTACGAGCAGTACTTC	36								CSVGDNSYEQYF		:::::::::0:-7:7:::::17:0:36:::	TLML_16_	RNA
1876	CLONES_TRBTLML_16__FU5_TCR-JV_cDNA_34_AATGTTGC_merged_170000.txt	3342	3	0.000117412	TGCAGTGCTCGGACAGGTCAAGAGACCCAGTACTTC	EEEEEEEEEEEEEEEEEEEEEEEEEEEEEEEEEEEE	TRBV20-1*00(270)	TRBD1*00(35)	TRBJ2-5*00(230)		759|768|793|0|9||45.0	13|20|36|10|17||35.0	22|40|68|18|36||90.0												TGCAGTGCTCGGACAGGTCAAGAGACCCAGTACTTC	36								CSARTGQETQYF		:::::::::0:-5:9:10:-1:-4:17:18:-2:36:::	TLML_16_	RNA
1877	CLONES_TRBTLML_16__FU5_TCR-JV_cDNA_34_AATGTTGC_merged_170000.txt	3343	3	0.000117412	TGCAGTGCTCAAAAATCTAGGGATGAGCAGTTCTTC	EEEEEEEEEEEEEEEEEEEEAEEEEEEEEEEEEEEE	TRBV20-1*00(1049)		TRBJ2-1*00(204.7)		759|768|793|0|9||45.0		28|42|70|22|36||70.0												TGCAGTGCTCAAAAATCTAGGGATGAGCAGTTCTTC	32								CSAQKSRDEQFF		:::::::::0:-5:9:::::22:-8:36:::	TLML_16_	RNA
1878	CLONES_TRBTLML_16__FU5_TCR-JV_cDNA_34_AATGTTGC_merged_170000.txt	3344	3	0.000117412	TGCAGTGCTAGTATTGGGGCCGGGGAGCTGTTTTTT	EEEEEEEEEEEEEEEEEEEEEEEEEEEEEEEEEEEE	TRBV20-1*00(475)		TRBJ2-2*00(219.7)		759|770|793|0|11||55.0		26|43|71|19|36||85.0												TGCAGTGCTAGTATTGGGGCCGGGGAGCTGTTTTTT	36								CSASIGAGELFF		:::::::::0:-3:11:::::19:-6:36:::	TLML_16_	RNA
1879	CLONES_TRBTLML_16__FU5_TCR-JV_cDNA_34_AATGTTGC_merged_170000.txt	3345	3	0.000117412	TGCAGTGCTAGAGATTGGGGAGATGAGCAGTTCTTC	EEEEEEEEEEEEEEEEEEEEEEEEEEEEEEEEEEEE	TRBV20-1*00(612)	TRBD2*00(25)	TRBJ2-1*00(89.7)		759|774|793|0|15||75.0	25|30|48|17|22||25.0	28|42|70|22|36||70.0												TGCAGTGCTAGAGATTGGGGAGATGAGCAGTTCTTC	36								CSARDWGDEQFF		:::::::::0:1:15:17:-9:-2:22:22:-8:36:::	TLML_16_	RNA
1880	CLONES_TRBTLML_16__FU5_TCR-JV_cDNA_34_AATGTTGC_merged_170000.txt	3346	3	0.000117412	TGCAGTGCTAGAGATTACGGGGAAAAACTGTTTTTT	EEEEEEEEEEEEEEEEEEEEEEEEEEEEEEEEEEEE	TRBV20-1*00(444)		TRBJ1-4*00(215)		759|774|793|0|15||75.0		28|43|71|21|36||75.0												TGCAGTGCTAGAGATTACGGGGAAAAACTGTTTTTT	36								CSARDYGEKLFF		:::::::::0:1:15:::::21:-8:36:::	TLML_16_	RNA
1881	CLONES_TRBTLML_16__FU5_TCR-JV_cDNA_34_AATGTTGC_merged_170000.txt	3347	3	0.000117412	TGCAGTGCGGAACGACACGGAGAGACCCAGTACTTC	EEEEEEEEEEEEEEEEEEEEEEEEEEEEEEEEEEEE	TRBV20-1*00(850)		TRBJ2-5*00(220)		759|767|793|0|8||40.0		24|40|68|20|36||80.0												TGCAGTGCGGAACGACACGGAGAGACCCAGTACTTC	36								CSAERHGETQYF		:::::::::0:-6:8:::::20:-4:36:::	TLML_16_	RNA
1882	CLONES_TRBTLML_16__FU5_TCR-JV_cDNA_34_AATGTTGC_merged_170000.txt	3370	3	0.000117412	TGTGCCTGGAGTGTAGCGAGTGGAGCTTTCTTT	EEEEEEEEEEEEEEEEEEEEEEEEEEEEEEEEE	TRBV30*00(423)		TRBJ1-1*00(190)		787|802|821|0|15||75.0		30|40|68|23|33||50.0												TGTGCCTGGAGTGTAGCGAGTGGAGCTTTCTTT	36								CAWSVASGAFF		:::::::::0:1:15:::::23:-10:33:::	TLML_16_	RNA
1883	CLONES_TRBTLML_16__FU5_TCR-JV_cDNA_34_AATGTTGC_merged_170000.txt	3373	3	0.000117412	TGTGCCAGTAGTAGGGGAGGGTGGCTGTTCTTC	EEEEEEEEEEEEEEEEEEEEEEEEEEEEEEEEE	TRBV19*00(1079.7)	TRBD2*00(35)	TRBJ2-1*00(75)		559|572|596|0|13||65.0	25|32|48|14|21||35.0	35|42|70|26|33||35.0												TGTGCCAGTAGTAGGGGAGGGTGGCTGTTCTTC	36								CASSRGGWLFF		:::::::::0:-4:13:14:-9:0:21:26:-15:33:::	TLML_16_	RNA
1884	CLONES_TRBTLML_16__FU5_TCR-JV_cDNA_34_AATGTTGC_merged_170000.txt	3374	3	0.000117412	TGTGCCAGCTCGCCCTCCGGCGAGCAGTACTTC	EEEEEEEEEEEEEEEEEEEEEEEEEEEEEEEEE	TRBV18*00(135)	TRBD2*00(35)	TRBJ2-7*00(205)		702|713|739|0|11||55.0	31|38|48|11|18||35.0	26|39|67|20|33||65.0												TGTGCCAGCTCGCCCTCCGGCGAGCAGTACTTC	36								CASSPSGEQYF		:::::::::0:-6:11:11:-15:6:18:20:-6:33:::	TLML_16_	RNA
1885	CLONES_TRBTLML_16__FU5_TCR-JV_cDNA_34_AATGTTGC_merged_170000.txt	3375	3	0.000117412	TGTGCCAGCCCCCGTGGGCTCGAGCAGTACTTC	EEEEEEEEEEEEEEEEEEEEEEEEEEEEEEEEE	TRBV18*00(465)		TRBJ2-7*00(205)		702|711|739|0|9||45.0		26|39|67|20|33||65.0												TGTGCCAGCCCCCGTGGGCTCGAGCAGTACTTC	36								CASPRGLEQYF		:::::::::0:-8:9:::::20:-6:33:::	TLML_16_	RNA
1886	CLONES_TRBTLML_16__FU5_TCR-JV_cDNA_34_AATGTTGC_merged_170000.txt	3376	3	0.000117412	TGTGCCAGCGGGACTAGCTACGAGCAGTACTTC	EEEEEEEEEEEEEEEEEEEEEEEEEEEEEEEEE	TRBV6-2*00(215),TRBV6-3*00(215),TRBV6-1*00(199),TRBV6-5*00(199)	TRBD2*00(40)	TRBJ2-7*00(220)		516|525|553|0|9||45.0;516|525|553|0|9||45.0;516|525|553|0|9||45.0;519|528|556|0|9||45.0	16|24|48|9|17||40.0	23|39|67|17|33||80.0												TGTGCCAGCGGGACTAGCTACGAGCAGTACTTC	36								CASGTSYEQYF		:::::::::0:-8:9:9:0:-8:17:17:-3:33:::	TLML_16_	RNA
1887	CLONES_TRBTLML_16__FU5_TCR-JV_cDNA_34_AATGTTGC_merged_170000.txt	3377	3	0.000117412	TGTGCCAGCAGTTTAGTCTACGAGCAGTACTTC	EEEEEEEEEEEEEEEEEEEEEEEEEEEEEEEEE	TRBV12-3*00(112.3),TRBV12-4*00(112.3)		TRBJ2-7*00(220)		530|546|567|0|16||80.0;530|546|567|0|16||80.0		23|39|67|17|33||80.0												TGTGCCAGCAGTTTAGTCTACGAGCAGTACTTC	36								CASSLVYEQYF		:::::::::0:-1:16:::::17:-3:33:::	TLML_16_	RNA
1888	CLONES_TRBTLML_16__FU5_TCR-JV_cDNA_34_AATGTTGC_merged_170000.txt	3378	3	0.000117412	TGTGCCAGCAAGTCCTACAATGAGCAGTTCTTC	EAEEEEEEEEEEEAEEAEEAEEEEEEEEEEEEE	TRBV27*00(542)		TRBJ2-1*00(229)		556|566|593|0|10||50.0		21|42|70|12|33||105.0												TGTGCCAGCAAGTCCTACAATGAGCAGTTCTTC	32								CASKSYNEQFF		:::::::::0:-7:10:::::12:-1:33:::	TLML_16_	RNA
1889	CLONES_TRBTLML_16__FU5_TCR-JV_cDNA_34_AATGTTGC_merged_170000.txt	3379	3	0.000117412	TGTGCCAGCAAGAAAGAAGAGACCCAGTACTTC	EEEEEEEEEEEEEEEEEEEEEEEEEEEEEEEEA	TRBV2*00(195)		TRBJ2-5*00(225)		518|528|555|0|10||50.0		23|40|68|16|33||85.0												TGTGCCAGCAAGAAAGAAGAGACCCAGTACTTC	32								CASKKEETQYF		:::::::::0:-7:10:::::16:-3:33:::	TLML_16_	RNA
1890	CLONES_TRBTLML_16__FU5_TCR-JV_cDNA_34_AATGTTGC_merged_170000.txt	3382	3	0.000117412	TGCGCCAGCAGCCGCGAAGGGGAGCAGTACTTC	EEEEEEEEEEEEEEEEEEEEEEEEEEEEEEEEE	TRBV5-1*00(548.3)		TRBJ2-7*00(200)		554|566|590|0|12||60.0		27|39|67|21|33||60.0												TGCGCCAGCAGCCGCGAAGGGGAGCAGTACTTC	36								CASSREGEQYF		:::::::::0:-4:12:::::21:-7:33:::	TLML_16_	RNA
1891	CLONES_TRBTLML_16__FU5_TCR-JV_cDNA_34_AATGTTGC_merged_170000.txt	3385	3	0.000117412	TGCAGTGCTCGACCGCACTACGAGCAGTACTTC	EEEEEEEEEEEEEEEEEEEEEEEEEEEEEEEEE	TRBV20-1*00(94)		TRBJ2-7*00(212)		759|768|793|0|9||45.0		23|39|67|17|33||80.0												TGCAGTGCTCGACCGCACTACGAGCAGTACTTC	36								CSARPHYEQYF		:::::::::0:-5:9:::::17:-3:33:::	TLML_16_	RNA
1892	CLONES_TRBTLML_16__FU5_TCR-JV_cDNA_34_AATGTTGC_merged_170000.txt	3386	3	0.000117412	TGCAGCGTTCTACCCCGGGGGCCCCAGTACTTC	EEEEEEEEEEEEEEEEEEEEEEEEEEEEEEEEE	TRBV29-1*00(734.7)	TRBD1*00(30),TRBD2*00(30)	TRBJ2-5*00(195)		700|709|734|0|9||45.0	9|15|36|13|19||30.0;13|19|48|13|19||30.0	29|40|68|22|33||55.0												TGCAGCGTTCTACCCCGGGGGCCCCAGTACTTC	36								CSVLPRGPQYF		:::::::::0:-5:9:13:3:-9:19:22:-9:33:::	TLML_16_	RNA
1893	CLONES_TRBTLML_16__FU5_TCR-JV_cDNA_34_AATGTTGC_merged_170000.txt	3387	3	0.000117412	TGCAGCGTTGGGGGGAACACTGAAGCTTTCTTT	EEEEEEEEEEEEEEEEEEEEEEEEEEEEEEEEE	TRBV29-1*00(1091.7)		TRBJ1-1*00(113.3)		700|710|734|0|10||50.0		21|40|68|14|33||95.0												TGCAGCGTTGGGGGGAACACTGAAGCTTTCTTT	36								CSVGGNTEAFF		:::::::::0:-4:10:::::14:-1:33:::	TLML_16_	RNA
1894	CLONES_TRBTLML_16__FU5_TCR-JV_cDNA_34_AATGTTGC_merged_170000.txt	3401	3	0.000117412	TGTGCCAGTTTTCAAGAGACCCAGTACTTC	EEEEEEEEEEEEEEEEEEEEEEEEEEEEEE	TRBV28*00(190)		TRBJ2-5*00(230)		564|572|601|0|8||40.0		22|40|68|12|30||90.0												TGTGCCAGTTTTCAAGAGACCCAGTACTTC	36								CASFQETQYF		:::::::::0:-9:8:::::12:-2:30:::	TLML_16_	RNA
1895	CLONES_TRBTLML_16__FU5_TCR-JV_cDNA_34_AATGTTGC_merged_170000.txt	3402	3	0.000117412	TGTGCCAGTTTGGACACTGAAGCTTTTTTT	EEEEEEEEEEEEEEEEEEEEEEEEEEEEEE	TRBV28*00(285)		TRBJ1-1*00(209)		564|572|601|0|8||40.0		23|40|68|13|30|SC36T|69.0												TGTGCCAGTTTGGACACTGAAGCTTTTTTT	36								CASLDTEAFF		:::::::::0:-9:8:::::13:-3:30:::	TLML_16_	RNA
1896	CLONES_TRBTLML_16__FU5_TCR-JV_cDNA_34_AATGTTGC_merged_170000.txt	3403	3	0.000117412	TGCAGCGTTGGGGTAGAGACCCAGTACTTC	EEEEEEEEEEEEEEEEEEEEEEEEEEEEEE	TRBV29-1*00(235)		TRBJ2-5*00(220)		700|710|734|0|10||50.0		24|40|68|14|30||80.0												TGCAGCGTTGGGGTAGAGACCCAGTACTTC	36								CSVGVETQYF		:::::::::0:-4:10:::::14:-4:30:::	TLML_16_	RNA
1897	CLONES_TRBTLML_16__FU5_TCR-JV_cDNA_34_AATGTTGC_merged_170000.txt	3404	3	0.000117412	TGCAGCGCAACAGTGGAGCGCGCTTTCTTT	EEEEEEEEEEEEEEEEEEEEEEEEEEEEEE	TRBV29-1*00(285)		TRBJ1-1*00(185)		700|707|734|0|7||35.0		31|40|68|21|30||45.0												TGCAGCGCAACAGTGGAGCGCGCTTTCTTT	36								CSATVERAFF		:::::::::0:-7:7:::::21:-11:30:::	TLML_16_	RNA
1898	CLONES_TRBTLML_16__FU5_TCR-JV_cDNA_34_AATGTTGC_merged_170000.txt	3408	3	0.000117412	TGCGCCAGCACCGGGGAGCTGTTTTTT	EEEEEEEEEEEEEEEEEEAAAAA????	TRBV5-1*00(850)		TRBJ2-2*00(75)		554|564|590|0|10||50.0		24|43|71|8|27||95.0												TGCGCCAGCACCGGGGAGCTGTTTTTT	30								CASTGELFF		:::::::::0:-6:10:::::8:-4:27:::	TLML_16_	RNA
1899	CLONES_TRBTLML_16__FU5_TCR-JV_cDNA_34_AATGTTGC_merged_170000.txt	3415	2	7.82748e-05	TGTGCCATCAGTGAGTACAGGGCCCCAGAGGACCTGAAAAACGTGTTCCCACCCGAGGTCGCTGTGTTTGAGCCATCAGAAGCAGAGATCTCCCACACCCAAAAGGCCACACTGGTGTGCCTGGCCTTTTGGGTGTGGGAGATCTCTGCTTCTGATGGCTCAAACACAGCGACCTCGGGTGGGAACACCTTGTTCAGGTCCTCTGGGGTTTGCCACACTCATGATGCACTGTGTAGCAATCAGCCCCAGCATTTT	EEEEEEEEEEEEEEEEEEEEEEEEEEEEEEEEEEEEEEEEEEEEEEEEEEEEEEEEEEEEEEEEEEEEEEEEEEEEEEEEEEEEEEEEEEEEENNNNNNNNNNNNNNNNNNNNNNNNNNNNNNNNEEEEEEEEEEEEEEEEEEEEEEEEEEEEEEEEEEEEEEEEEEEEEE<EEEEEEEEEEEEEEEEEEEEEEEEEEEEEEEEEEEEEEEEEEEEEEEEEEEEEEEEEEEEE<EEEEEEEEEEEEEEAEEEEEE	TRBV10-3*00(505)	TRBD2*00(35),TRBD1*00(30)	TRBJ1-5*00(250)		533|549|570|0|16||80.0	28|35|48|18|25||35.0;15|21|36|16|22||30.0	20|42|70|233|255||110.0												TGTGCCATCAGTGAGTACAGGGCCCCAGAGGACCTGAAAAACGTGTTCCCACCCGAGGTCGCTGTGTTTGAGCCATCAGAAGCAGAGATCTCCCACACCCAAAAGGCCACACTGGTGTGCCTGGCCTTTTGGGTGTGGGAGATCTCTGCTTCTGATGGCTCAAACACAGCGACCTCGGGTGGGAACACCTTGTTCAGGTCCTCTGGGGTTTGCCACACTCATGATGCACTGTGTAGCAATCAGCCCCAGCATTTT	27								CAISEYRAPEDLKNVFPPEVAVFEPSEAEISHTQKATLVCLAFWVWEISASDGSNTATSGGNTLFRSSGVCHTHDALCSNQPQHF		:::::::::0:-1:16:18:-12:3:25:233:0:255:::	TLML_16_	RNA
1900	CLONES_TRBTLML_16__FU5_TCR-JV_cDNA_34_AATGTTGC_merged_170000.txt	3417	2	7.82748e-05	TGTGCCAGCAGTTCAGAGGACCTGAAAAACGTGTTCCCACCCGAGGTCGCTGTGTTTGAGCCATCAGAAGCAGAGATCTCCCACACCCAAAAGGCCACACTGGTGTGCCAGGCACACCAGTGTGGCCTTTTGGGTGTGGGAGATCTCTGCTTCTGATGGCTCAAACACAGCGACCTCGGGTGGGAACACGTTTTTCAGGTCCTGTGAGCACAGATACGCAGTATTTT	EEEEEEEEEEEEEEEEEEEEEEEEEEEEEEEEEEEEEEEEEEEEEEEEEEEEEEEEEEEEEEEEEEEEEEEEEEEEEEEEENNNNNNNNNNNNNNNNNNNNNNNNNNNNEEEEEEEEEEEEEEEEEEEEEEEEEEEEEEEEEEEEEEEEEEEEEEEEEEEEEEEEEEEEEEEEEEEEEEEEEEEEEEEEEEEEEEEEEEEEEEEEEEEEEEEEEEEEEEEEEEEEEE	TRBV27*00(774.5)	TRBD1*00(25),TRBD2*00(25)	TRBJ2-3*00(205)		556|569|593|0|13||65.0	4|9|36|200|205||25.0;2|7|48|77|82||25.0	20|41|69|206|227||105.0												TGTGCCAGCAGTTCAGAGGACCTGAAAAACGTGTTCCCACCCGAGGTCGCTGTGTTTGAGCCATCAGAAGCAGAGATCTCCCACACCCAAAAGGCCACACTGGTGTGCCAGGCACACCAGTGTGGCCTTTTGGGTGTGGGAGATCTCTGCTTCTGATGGCTCAAACACAGCGACCTCGGGTGGGAACACGTTTTTCAGGTCCTGTGAGCACAGATACGCAGTATTTT	36								CASSSEDLKNVFPPEVAVFEPSEAEISHTQKATLVCQA_PVWPFGCGRSLLLMAQTQRPRVGTRFSGPVSTDTQYF		:::::::::0:-4:13:200:8:-15:205:206:0:227:::	TLML_16_	RNA
1901	CLONES_TRBTLML_16__FU5_TCR-JV_cDNA_34_AATGTTGC_merged_170000.txt	3418	2	7.82748e-05	TGTGCCAGCAGCCATTGGACCCGAAAGGATACGCAGTATTTTGGCCCAGGCACCCGGCTGACAGTGCTCGGTAAGCGGGGGCTCCCGCTGAAGCCCCGGAACTGGGGAGGGGGCGCCCCGGGACGCCGGGGGCGTCGCAGGGCCAGTTTCTGTGCCGCGTCTCGGGGCTGTGAGCCAAAAACATTCAGTACTTC	EEEEEEEEEEEEEEEEEEEEEEEEEEENNNNNNNNNNNNNNEEEEEEEEEEEEEEEEEEEEEEEEEEEEEEEEEEEEEEEEEEEEEEEEEEEEEEEEEEEEEEEEEEEEEEEEEEEEEEEEEEEEEEEEEEEEEEEEEEEEEEEEEEEEEEEEEEEEEEEEEEEEEEEEEEEEEEEEEEEEEEEEEEEEEEEEE	TRBV14*00(1157)	TRBD1*00(60)	TRBJ2-4*00(250)		516|530|553|0|14||70.0	17|29|36|107|119||60.0	20|42|70|172|194||110.0												TGTGCCAGCAGCCATTGGACCCGAAAGGATACGCAGTATTTTGGCCCAGGCACCCGGCTGACAGTGCTCGGTAAGCGGGGGCTCCCGCTGAAGCCCCGGAACTGGGGAGGGGGCGCCCCGGGACGCCGGGGGCGTCGCAGGGCCAGTTTCTGTGCCGCGTCTCGGGGCTGTGAGCCAAAAACATTCAGTACTTC	36								CASSHWTRKDTQYFGPGTRLTVLGKRGLPLKP_ELGRGRPGTPGASQGQFLCRVSGL*AKNIQYF		:::::::::0:-3:14:107:-5:5:119:172:0:194:::	TLML_16_	RNA
1902	CLONES_TRBTLML_16__FU5_TCR-JV_cDNA_34_AATGTTGC_merged_170000.txt	3419	2	7.82748e-05	TGTGCCAGCAGCTCCCTTGGGGGAGGGCGCACCGGGGAGCTGTTTTTTGGAGAAGGCTCTAGGCTGACCGTACTGGGTAAGGAGGCGGTTGGGGCTCCGGAGAGCTCCGAGAGGGCGGGATGGGCAGAGGTAAGCAGCTGCCCCACTCTGAGAGGGGCTGTGCTGAGAGGCGCTGCTGGG	EEEEEEEEEEEEEEEEEEEEEEEEEEEEENNNNNNNNNNNNNNNNNNEEEEEEEEEEEEEEEEEEEEEEEEEEEEEEEEEEEEEEEEEEEEEEEEAEEEEEEEEEEEEEEEEEEEEEEEEEEEEEAEEEEEEEEEEEEEEEEEEEEEEEEEEEEEEEEEEEEEEEEEEEEEEEEEEEEEE	TRBV7-9*00(735)	TRBD2*00(40)	TRBJ2-2P*00(235)		556|569|593|0|13||65.0	25|33|48|20|28||40.0	19|38|66|161|180||95.0												TGTGCCAGCAGCTCCCTTGGGGGAGGGCGCACCGGGGAGCTGTTTTTTGGAGAAGGCTCTAGGCTGACCGTACTGGGTAAGGAGGCGGTTGGGGCTCCGGAGAGCTCCGAGAGGGCGGGATGGGCAGAGGTAAGCAGCTGCCCCACTCTGAGAGGGGCTGTGCTGAGAGGCGCTGCTGGG	32								CASSSLGGGRTGELFFGEGSRLTVLGKEAVGAPESSERAGWAEVSSCPTLRGAVLRGAAG		:::::::::0:-4:13:20:-9:1:28:161:1:180:::	TLML_16_	RNA
1903	CLONES_TRBTLML_16__FU5_TCR-JV_cDNA_34_AATGTTGC_merged_170000.txt	3424	2	7.82748e-05	TGTGCCAGCAGTTTAGTCTTTCTCCAGACAGGGGATCTAGCGGGAGGGAAACGAGAGACCCAGTACTTC	EEEEEEEEEEEEEEEEEEEEEEEEEEEEEEEEEEEEEEEEEEEEEEEEEEEEEEEEEEEEEEEEEEEEE	TRBV12-3*00(300),TRBV12-4*00(300)	TRBD2*00(60)	TRBJ2-5*00(220)		530|546|567|0|16||80.0;530|546|567|0|16||80.0	20|32|48|36|48||60.0	24|40|68|53|69||80.0												TGTGCCAGCAGTTTAGTCTTTCTCCAGACAGGGGATCTAGCGGGAGGGAAACGAGAGACCCAGTACTTC	36								CASSLVFLQTGDLAGGKRETQYF		:::::::::0:-1:16:36:-4:0:48:53:-4:69:::	TLML_16_	RNA
1904	CLONES_TRBTLML_16__FU5_TCR-JV_cDNA_34_AATGTTGC_merged_170000.txt	3425	2	7.82748e-05	TGTGCCAGCAGCTTTAGTGGACACCGCGACAGGGATCCTAGCGGGAGGGAAGCTACGAGCAGTACTTC	EEEEEEEEEEEEEEEEEEEEEEEEEEEEEEEEEEEEEEEEEEEEEEEEEEEEEEEEEEEEEEEEAAAA	TRBV5-5*00(755),TRBV5-7*00(675)	TRBD2*00(60)	TRBJ2-7*00(85)		549|563|585|0|14||70.0;551|565|587|0|14||70.0	20|32|48|37|49||60.0	23|39|67|52|68||80.0												TGTGCCAGCAGCTTTAGTGGACACCGCGACAGGGATCCTAGCGGGAGGGAAGCTACGAGCAGTACTTC	32								CASSFSGHRDR_S*REGSYEQYF		:::::::::0:-2:14:37:-4:0:49:52:-3:68:::	TLML_16_	RNA
1905	CLONES_TRBTLML_16__FU5_TCR-JV_cDNA_34_AATGTTGC_merged_170000.txt	3428	2	7.82748e-05	TGTGCCACCAGTGATTTGCAACGACAGGAGGGAACGGGACTAGCGCTCACAGATACGCAGTATTTT	EEEEEEEEEEEEEEEEEEEEEEEEEEEEEEEEEEEEEEEEEEEEEEEEEEEEEEEEEEEEEEEEEE	TRBV24-1*00(545)	TRBD2*00(55)	TRBJ2-3*00(235)		559|580|597|0|21||105.0	15|26|48|34|45||55.0	22|41|69|47|66||95.0												TGTGCCACCAGTGATTTGCAACGACAGGAGGGAACGGGACTAGCGCTCACAGATACGCAGTATTTT	36								CATSDLQRQEGTGLALTDTQYF		:::::::::0:3:21:34:1:-6:45:47:-2:66:::	TLML_16_	RNA
1906	CLONES_TRBTLML_16__FU5_TCR-JV_cDNA_34_AATGTTGC_merged_170000.txt	3430	2	7.82748e-05	TGTGCCAGCAGCCTCTCCTTAAGAGGGACTAGCGGGAGTAGAGGCTACAATGAGCAGTTCTTC	EEEEEEEEEEEEEEEEEEEEEEEEEEEEEEEEEEEEEEEEEEEEEEEEEEEEEEEEEEEEEEE	TRBV11-1*00(110),TRBV7-9*00(110)	TRBD2*00(70)	TRBJ2-1*00(235)		531|543|568|0|12||60.0;556|568|593|0|12||60.0	16|30|48|24|38||70.0	23|42|70|44|63||95.0												TGTGCCAGCAGCCTCTCCTTAAGAGGGACTAGCGGGAGTAGAGGCTACAATGAGCAGTTCTTC	36								CASSLSLRGTSGSRGYNEQFF		:::::::::0:-5:12:24:0:-2:38:44:-3:63:::	TLML_16_	RNA
1907	CLONES_TRBTLML_16__FU5_TCR-JV_cDNA_34_AATGTTGC_merged_170000.txt	3431	2	7.82748e-05	TGTGCCAGCAGCGGAATGCCAGGGTTGGTGACCGTAAAAGCGAACACCGGGGAGCTGTTTTTT	EEEEEEEEEEEEEEEEEEEEEEEEEEEEEEEEEEEEEEEEEEEEEEEEEEEEEEEEEEEEEEE	TRBV7-9*00(215)	TRBD1*00(25)	TRBJ2-2*00(260)		556|568|593|0|12||60.0	16|21|36|19|24||25.0	19|43|71|39|63||120.0												TGTGCCAGCAGCGGAATGCCAGGGTTGGTGACCGTAAAAGCGAACACCGGGGAGCTGTTTTTT	36								CASSGMPGLVTVKANTGELFF		:::::::::0:-5:12:19:-4:-3:24:39:1:63:::	TLML_16_	RNA
1908	CLONES_TRBTLML_16__FU5_TCR-JV_cDNA_34_AATGTTGC_merged_170000.txt	3432	2	7.82748e-05	TGCGCCAGCAGTCGGTCGTTAACAGGGGGCCCCTTTCGGTTTCGGGACAATGAGCAGTTCTTC	EEEEEEEEEEEEEEEEEEEEEEEEEEEEEEEEEEEEEEEEEEEEEEEEEEEEEEEEEEEEEEE	TRBV4-1*00(515)	TRBD1*00(45)	TRBJ2-1*00(125)		537|548|574|0|11||55.0	15|24|36|21|30||45.0	25|42|70|46|63||85.0												TGCGCCAGCAGTCGGTCGTTAACAGGGGGCCCCTTTCGGTTTCGGGACAATGAGCAGTTCTTC	36								CASSRSLTGGPFRFRDNEQFF		:::::::::0:-6:11:21:-3:0:30:46:-5:63:::	TLML_16_	RNA
1909	CLONES_TRBTLML_16__FU5_TCR-JV_cDNA_34_AATGTTGC_merged_170000.txt	3434	2	7.82748e-05	TGTGCCAGCAGCTCTAACATTGGGGGGACTAGCGGGAGGCGGAGTGCAATGAGCAGTTCTTC	EAEEEEEEEEEEEEEEEEEEEEEEEEEEEEEEEEEEEEEEEEEEEEEEEEEEEEEEAAAAA?	TRBV9*00(519)	TRBD2*00(75)	TRBJ2-1*00(75)		559|571|595|0|12||60.0	16|31|48|24|39||75.0	26|42|70|46|62||80.0												TGTGCCAGCAGCTCTAACATTGGGGGGACTAGCGGGAGGCGGAGTGCAATGAGCAGTTCTTC	30								CASSSNIGGT_REAECNEQFF		:::::::::0:-4:12:24:0:-1:39:46:-6:62:::	TLML_16_	RNA
1910	CLONES_TRBTLML_16__FU5_TCR-JV_cDNA_34_AATGTTGC_merged_170000.txt	3438	2	7.82748e-05	TGTGCCAGCAGCGTAAATCGTATGACCGTCCCGTTGAGCAATAACTATGGCTACACCTTC	EEEEEEEEEEEEEEEEEEEEEEEEEEEEEEEEEEEEEEEEEEEEEEEEEEEEEEEEEEEE	TRBV9*00(145)	TRBD1*00(30),TRBD2*00(30)	TRBJ1-2*00(235)		559|574|595|0|15||75.0	7|13|36|27|33||30.0;11|17|48|27|33||30.0	21|40|68|41|60||95.0												TGTGCCAGCAGCGTAAATCGTATGACCGTCCCGTTGAGCAATAACTATGGCTACACCTTC	36								CASSVNRMTVPLSNNYGYTF		:::::::::0:-1:15:27:5:-11:33:41:-1:60:::	TLML_16_	RNA
1911	CLONES_TRBTLML_16__FU5_TCR-JV_cDNA_34_AATGTTGC_merged_170000.txt	3439	2	7.82748e-05	TGCAGTGCAACGCTGCCGGGGACAGGGGTGGGACTAGCGGCCTACAATGAGCAGTTCTTC	EEEEEEEEEEEEEEENNNNNNNNNNNNNNNNNNNNNNNNNNNNNNNNNNNNNNNNNNEEE	TRBV20-1*00(740)	TRBD2*00(55),TRBD1*00(50)	TRBJ2-1*00(162.5)		759|767|793|0|8||40.0	16|27|48|29|40||55.0;12|22|36|18|28||50.0	22|42|70|40|60||100.0												TGCAGTGCAACGCTGCCGGGGACAGGGGTGGGACTAGCGGCCTACAATGAGCAGTTCTTC	36								CSATLPGTGVGLAAYNEQFF		:::::::::0:-6:8:29:0:-5:40:40:-2:60:::	TLML_16_	RNA
1912	CLONES_TRBTLML_16__FU5_TCR-JV_cDNA_34_AATGTTGC_merged_170000.txt	3440	2	7.82748e-05	TGTGCCAGCAGCCTAGCCAACAGGGAAGACTAGCGGGGGTTTAAGAGACCCAGTACTTC	EEEEEEEEEEEEEEEEEEEEEEEEEEEEEEEEEEEEEEEEEEEEEEEEEEEEEEEEEEE	TRBV7-3*00(420)	TRBD2*00(50)	TRBJ2-5*00(225)		540|552|577|0|12||60.0	18|28|48|27|37||50.0	23|40|68|42|59||85.0												TGTGCCAGCAGCCTAGCCAACAGGGAAGACTAGCGGGGGTTTAAGAGACCCAGTACTTC	36								CASSLANRED_AGV*ETQYF		:::::::::0:-5:12:27:-2:-4:37:42:-3:59:::	TLML_16_	RNA
1913	CLONES_TRBTLML_16__FU5_TCR-JV_cDNA_34_AATGTTGC_merged_170000.txt	3447	2	7.82748e-05	TGTGCCATCAGTGAGAGACTAGCGGGAGCAGAGATTGCAGAAAATACGCAGTATTTT	EEEEEEEEEEEEEEEEEEEEEEEEEEEEEEEEEEEEEEEEEEEEEEEEEEEEEAAAA	TRBV10-3*00(870)	TRBD2*00(60)	TRBJ2-3*00(75)		533|548|570|0|15||75.0	18|30|48|16|28||60.0	27|41|69|43|57||70.0												TGTGCCATCAGTGAGAGACTAGCGGGAGCAGAGATTGCAGAAAATACGCAGTATTTT	32								CAISERLAGAEIAENTQYF		:::::::::0:-2:15:16:-2:-2:28:43:-7:57:::	TLML_16_	RNA
1914	CLONES_TRBTLML_16__FU5_TCR-JV_cDNA_34_AATGTTGC_merged_170000.txt	3448	2	7.82748e-05	TGTGCCAGCAGTGTTGCCGTGAGGACTAGCGGGAGCCCCGCCTACGAGCAGTACTTC	EEEEEEEEEEEEEEEEEEEEEEEEEEEEEAEAEAEEEEEEEEEEEAEEEEEEEEEEE	TRBV28*00(380)	TRBD2*00(65)	TRBJ2-7*00(225)		564|576|601|0|12||60.0	17|30|48|22|35||65.0	22|39|67|40|57||85.0												TGTGCCAGCAGTGTTGCCGTGAGGACTAGCGGGAGCCCCGCCTACGAGCAGTACTTC	32								CASSVAVRTSGSPAYEQYF		:::::::::0:-5:12:22:-1:-2:35:40:-2:57:::	TLML_16_	RNA
1915	CLONES_TRBTLML_16__FU5_TCR-JV_cDNA_34_AATGTTGC_merged_170000.txt	3449	2	7.82748e-05	TGTGCCAGCAGCAAAGAAATCGGAAACCTTTGGACAGGGGGCGTTAAGCAGTACTTC	EEEEEEEEEEEEEEEEEEEEEEEEEEEEEEEEEEEEEEEEEEEEEEEEEEEEEEEEE	TRBV21-1*00(275)	TRBD1*00(60)	TRBJ2-7*00(195)		544|560|581|0|16||80.0	13|25|36|31|43||60.0	28|39|67|46|57||55.0												TGTGCCAGCAGCAAAGAAATCGGAAACCTTTGGACAGGGGGCGTTAAGCAGTACTTC	36								CASSKEIGNLWTGGVKQYF		:::::::::0:-1:16:31:-1:1:43:46:-8:57:::	TLML_16_	RNA
1916	CLONES_TRBTLML_16__FU5_TCR-JV_cDNA_34_AATGTTGC_merged_170000.txt	3450	2	7.82748e-05	TGTGCCAGCAGATCGGCCCCGGGACTAGCGGGAGGAGCGACAGATACGCAGTATTTT	EEEEEEEEEEEEEEEEEEEEEEEEEEEEEEEEEEEEEEEEEEEEEEEEEEEEEAEEE	TRBV6-2*00(445),TRBV6-3*00(445)	TRBD2*00(90)	TRBJ2-3*00(61)		516|527|553|0|11||55.0;516|527|553|0|11||55.0	13|31|48|17|35||90.0	23|41|69|39|57||90.0												TGTGCCAGCAGATCGGCCCCGGGACTAGCGGGAGGAGCGACAGATACGCAGTATTTT	32								CASRSAPGLAGGATDTQYF		:::::::::0:-6:11:17:3:-1:35:39:-3:57:::	TLML_16_	RNA
1917	CLONES_TRBTLML_16__FU5_TCR-JV_cDNA_34_AATGTTGC_merged_170000.txt	3451	2	7.82748e-05	TGTGCCAGCAGACCTAAGATGGGGACTAGCGGGAGGCCATTCAATGAGCAGTTCTTC	EEEEEEEEEEEEEEEEEEEEEEEEEEEEEEEEEEEEEEEEEEEEEEEEEEEEEAAAA	TRBV3-1*00(865)	TRBD2*00(75)	TRBJ2-1*00(85)		543|554|580|0|11||55.0	16|31|48|21|36||75.0	26|42|70|41|57||80.0												TGTGCCAGCAGACCTAAGATGGGGACTAGCGGGAGGCCATTCAATGAGCAGTTCTTC	32								CASRPKMGTSGRPFNEQFF		:::::::::0:-6:11:21:0:-1:36:41:-6:57:::	TLML_16_	RNA
1918	CLONES_TRBTLML_16__FU5_TCR-JV_cDNA_34_AATGTTGC_merged_170000.txt	3452	2	7.82748e-05	TGCGCCAGCAGCTTGGGAGTGCGGGGACTAGCGGGAGGCGAAAACATTCAGTACTTC	EEEEEEEEEEEEEEEEEEEEEEEEEEEEEEEEEEEEEEEEEEEEEEEEEEEEEEEEE	TRBV5-1*00(610)	TRBD2*00(75)	TRBJ2-4*00(225)		554|570|590|0|16||80.0	16|31|48|23|38||75.0	25|42|70|40|57||85.0												TGCGCCAGCAGCTTGGGAGTGCGGGGACTAGCGGGAGGCGAAAACATTCAGTACTTC	36								CASSLGVRGLAGGENIQYF		:::::::::0:0:16:23:0:-1:38:40:-5:57:::	TLML_16_	RNA
1919	CLONES_TRBTLML_16__FU5_TCR-JV_cDNA_34_AATGTTGC_merged_170000.txt	3453	2	7.82748e-05	TGCGCCAGCAGCCAAGCACGGGTTAGGACAGTCTATAGCAATCAGCCCCAGCATTTT	EEEEEEEEEEEEEEEEEEEEEEEEEEEEEEEEEEEEEEEEEEEEEEEEEEEEEEEEE	TRBV4-3*00(150),TRBV4-1*00(134),TRBV4-2*00(134)	TRBD1*00(30)	TRBJ1-5*00(265)		537|553|574|0|16||80.0;537|553|574|0|16||80.0;537|553|574|0|16|ST539C|64.0	13|19|36|25|31||30.0	17|42|70|32|57||125.0												TGCGCCAGCAGCCAAGCACGGGTTAGGACAGTCTATAGCAATCAGCCCCAGCATTTT	36								CASSQARVRTVYSNQPQHF		:::::::::0:-1:16:25:-1:-5:31:32:3:57:::	TLML_16_	RNA
1920	CLONES_TRBTLML_16__FU5_TCR-JV_cDNA_34_AATGTTGC_merged_170000.txt	3454	2	7.82748e-05	TGTGCCAGCAGCCCACGGACAGGGGATCAGGGTTGGCACAGATACGCAGTATTTT	EEEEEEEEEEEEEEEEEEEEEEEEEEEEEEEEEEEEEEEEEEEEEEEEEEEEEEE	TRBV9*00(87)	TRBD1*00(45)	TRBJ2-3*00(240)		559|571|595|0|12||60.0	13|22|36|16|25||45.0	21|41|69|35|55||100.0												TGTGCCAGCAGCCCACGGACAGGGGATCAGGGTTGGCACAGATACGCAGTATTTT	36								CASSPRTGD_RVGTDTQYF		:::::::::0:-4:12:16:-1:-2:25:35:-1:55:::	TLML_16_	RNA
1921	CLONES_TRBTLML_16__FU5_TCR-JV_cDNA_34_AATGTTGC_merged_170000.txt	3463	2	7.82748e-05	TGTGCCAGCAGTTACCCCGAGGTAGTCCGACAGGTGTACGATGAGCAGTTCTTC	EEEEEEEEEEEEEEEEEEEEEEEEEEEEEEEEEEEEEEEEEEEEEEEEEEEEEE	TRBV6-2*00(145),TRBV6-3*00(145),TRBV6-5*00(145),TRBV6-6*00(145),TRBV6-4*00(130)	TRBD1*00(30),TRBD2*00(30)	TRBJ2-1*00(214)		516|531|553|0|15||75.0;516|531|553|0|15||75.0;519|534|556|0|15||75.0;516|531|553|0|15||75.0;518|530|555|0|12||60.0	14|20|36|28|34||30.0;9|15|48|22|28||30.0	24|42|70|36|54|SA27G|74.0												TGTGCCAGCAGTTACCCCGAGGTAGTCCGACAGGTGTACGATGAGCAGTTCTTC	36								CASSYPEVVRQVYDEQFF		:::::::::0:-2:15:28:-2:-4:34:36:-4:54:::	TLML_16_	RNA
1922	CLONES_TRBTLML_16__FU5_TCR-JV_cDNA_34_AATGTTGC_merged_170000.txt	3464	2	7.82748e-05	TGTGCCAGCAGTTACCCGTCGAAAAGCGGTGCGTCGTCCTACGAGCAGTACTTC	EEEEEEEEEEEEEEEEEEEEEEEEEEEEEEEEEEEEEEEEEEEEEEEEEEEEEE	TRBV6-5*00(245),TRBV6-1*00(230),TRBV6-3*00(229),TRBV6-6*00(229),TRBV6-8*00(229)	TRBD2*00(25)	TRBJ2-7*00(230)		519|534|556|0|15||75.0;516|528|553|0|12||60.0;516|531|553|0|15||75.0;516|531|553|0|15||75.0;512|527|549|0|15||75.0	22|27|48|24|29||25.0	21|39|67|36|54||90.0												TGTGCCAGCAGTTACCCGTCGAAAAGCGGTGCGTCGTCCTACGAGCAGTACTTC	36								CASSYPSKSGASSYEQYF		:::::::::0:-2:15:24:-6:-5:29:36:-1:54:::	TLML_16_	RNA
1923	CLONES_TRBTLML_16__FU5_TCR-JV_cDNA_34_AATGTTGC_merged_170000.txt	3465	2	7.82748e-05	TGTGCCAGCAGCTTAGCGCTGCGTAAGACTGTAGCCAAAAACATTCAGTACTTC	EEAEEEEAEEAEEEEAEEEEEEEEEEEEEEEEEEEEEEEEEEEEEEEEEEEEEE	TRBV7-8*00(925)		TRBJ2-4*00(255)		567|587|604|0|20||100.0		19|42|70|31|54||115.0												TGTGCCAGCAGCTTAGCGCTGCGTAAGACTGTAGCCAAAAACATTCAGTACTTC	32								CASSLALRKTVAKNIQYF		:::::::::0:3:20:::::31:1:54:::	TLML_16_	RNA
1924	CLONES_TRBTLML_16__FU5_TCR-JV_cDNA_34_AATGTTGC_merged_170000.txt	3466	2	7.82748e-05	TGTGCCAGCAGCTTAGAGGGACTAGCGGGAGGGCCTTGGGATACGCAGTATTTT	EEEEEEEEEEEEEEEEEEEEEEEEEEEEEEEEEEEEEEEEEEEEEEEEEEEEEE	TRBV11-2*00(155),TRBV11-3*00(155),TRBV7-2*00(150)	TRBD2*00(90)	TRBJ2-3*00(215)		522|539|559|0|17||85.0;521|538|558|0|17||85.0;580|596|617|0|16||80.0	16|34|48|17|35||90.0	26|41|69|39|54||75.0												TGTGCCAGCAGCTTAGAGGGACTAGCGGGAGGGCCTTGGGATACGCAGTATTTT	36								CASSLEGLAGGPWDTQYF		:::::::::0:0:17:17:0:2:35:39:-6:54:::	TLML_16_	RNA
1925	CLONES_TRBTLML_16__FU5_TCR-JV_cDNA_34_AATGTTGC_merged_170000.txt	3467	2	7.82748e-05	TGTGCCAGCAGCACCTATCCTCCGGGACAGGGCTCTGGAAACACCATATATTTT	EEEEEEEEEEEEEEEEEEEEEEEEEEEEEEEEEEEEEEEEEEEEEEEEEEEEEE	TRBV21-1*00(490)	TRBD1*00(30),TRBD2*00(30)	TRBJ1-3*00(259)		544|557|581|0|13||65.0	10|16|36|21|27||30.0;14|20|48|21|27||30.0	15|42|70|27|54|SA18G|119.0												TGTGCCAGCAGCACCTATCCTCCGGGACAGGGCTCTGGAAACACCATATATTTT	36								CASSTYPPGQGSGNTIYF		:::::::::0:-4:13:21:2:-8:27:27:5:54:::	TLML_16_	RNA
1926	CLONES_TRBTLML_16__FU5_TCR-JV_cDNA_34_AATGTTGC_merged_170000.txt	3468	2	7.82748e-05	TGTGCCAGAAGCCATGACATGGCGGGAGAAGGGCTCTACAATGAGCAGTTCTTC	EEEEEEEEEEEEEEEEEEEEEEEEEEEEEEEEEEEEEEEEEEEEEEEEEEEEEE	TRBV14*00(289)	TRBD2*00(35)	TRBJ2-1*00(235)		516|530|553|0|14|SC524A|54.0	23|30|48|21|28||35.0	23|42|70|35|54||95.0												TGTGCCAGAAGCCATGACATGGCGGGAGAAGGGCTCTACAATGAGCAGTTCTTC	36								CARSHDMAGEGLYNEQFF		:::::::::0:-3:14:21:-7:-2:28:35:-3:54:::	TLML_16_	RNA
1927	CLONES_TRBTLML_16__FU5_TCR-JV_cDNA_34_AATGTTGC_merged_170000.txt	3470	2	7.82748e-05	TGCGCCAGCAGCTCCCTGTGGGGCCCCTCCTCTGGGGCCAACGTCCTGACTTTC	EEEEEEEEEEEEEEEEEEEEEEEEEEEEEEEEEEEEEEEEEEEEEEEEEEEEEE	TRBV5-1*00(495)	TRBD1*00(30),TRBD2*00(30)	TRBJ2-6*00(265)		554|567|590|0|13||65.0	3|9|36|13|19||30.0;29|35|48|20|26||30.0	20|45|73|29|54||125.0												TGCGCCAGCAGCTCCCTGTGGGGCCCCTCCTCTGGGGCCAACGTCCTGACTTTC	36								CASSSLWGPSSGANVLTF		:::::::::0:-3:13:13:9:-15:19:29:0:54:::	TLML_16_	RNA
1928	CLONES_TRBTLML_16__FU5_TCR-JV_cDNA_34_AATGTTGC_merged_170000.txt	3471	2	7.82748e-05	TGCGCCAGCAGCCCTATACTAGCGGGAGGGCCTGGGGCCAACGTCCTGACTTTC	EEEEEEEEEEEEEEEEEEEEEEEEEEEEEEEEEEEEEEEEEEEEEEEEEEEEEE	TRBV5-1*00(875)	TRBD2*00(70)	TRBJ2-6*00(240)		554|566|590|0|12||60.0	19|33|48|17|31||70.0	22|45|73|31|54||115.0												TGCGCCAGCAGCCCTATACTAGCGGGAGGGCCTGGGGCCAACGTCCTGACTTTC	36								CASSPILAGGPGANVLTF		:::::::::0:-4:12:17:-3:1:31:31:-2:54:::	TLML_16_	RNA
1929	CLONES_TRBTLML_16__FU5_TCR-JV_cDNA_34_AATGTTGC_merged_170000.txt	3472	2	7.82748e-05	TGCGCCAGCAGCCCGGAAGCCCACCCGGACGGCCTCTCCTACGAGCAGTACTTC	EEEEEEEEEEEEEEEEEEEEEEAEEEEEEEEEEEEEEEEEEEEEEEEEEEEEEE	TRBV4-3*00(267),TRBV4-2*00(251)	TRBD2*00(29),TRBD1*00(25)	TRBJ2-7*00(235)		537|550|574|0|13||65.0;537|550|574|0|13|ST539C|49.0	31|40|48|18|27|ST35A|29.0;9|14|36|23|28||25.0	20|39|67|35|54||95.0												TGCGCCAGCAGCCCGGAAGCCCACCCGGACGGCCTCTCCTACGAGCAGTACTTC	32								CASSPEAHPDGLSYEQYF		:::::::::0:-4:13:18:-15:8:27:35:0:54:::	TLML_16_	RNA
1930	CLONES_TRBTLML_16__FU5_TCR-JV_cDNA_34_AATGTTGC_merged_170000.txt	3473	2	7.82748e-05	TGCAGTGCTCCCTCCGAGGTAGCGGGTTCCCTCGGCACAGATACGCAGTATTTT	EEEEEEEEEEEEEEEEEEEEEEEEEEEEEEEEEEEEEEEEEEEEEEEEEEEEEE	TRBV20-1*00(989)	TRBD2*00(35)	TRBJ2-3*00(240)		759|768|793|0|9||45.0	21|28|48|19|26||35.0	21|41|69|34|54||100.0												TGCAGTGCTCCCTCCGAGGTAGCGGGTTCCCTCGGCACAGATACGCAGTATTTT	36								CSAPSEVAGSLGTDTQYF		:::::::::0:-5:9:19:-5:-4:26:34:-1:54:::	TLML_16_	RNA
1931	CLONES_TRBTLML_16__FU5_TCR-JV_cDNA_34_AATGTTGC_merged_170000.txt	3474	2	7.82748e-05	TGCAGTGCTAGAGATCTGTCTAGCGGGAGCGGTGTCAAAAACATTCAGTACTTC	EEEEEEEEEEEEEEEEEEEEEEEEEEEEEEEEEEEEEEEEEEEEEEEEEEEEEE	TRBV20-1*00(205)	TRBD2*00(50)	TRBJ2-4*00(235)		759|776|793|0|17||85.0	20|30|48|19|29||50.0	23|42|70|35|54||95.0												TGCAGTGCTAGAGATCTGTCTAGCGGGAGCGGTGTCAAAAACATTCAGTACTTC	36								CSARDLSSGSGVKNIQYF		:::::::::0:3:17:19:-4:-2:29:35:-3:54:::	TLML_16_	RNA
1932	CLONES_TRBTLML_16__FU5_TCR-JV_cDNA_34_AATGTTGC_merged_170000.txt	3475	2	7.82748e-05	CGTGCCAGCAGCTTACCTAGCGGGAGATGTTTCGCCTACAATGAGCAGTTCTTC	EEEEEEEEEEEEEEEEEEEEEEEEEEEEEEEEEEEEEEEEEEEEEEEEEEEEEE	TRBV7-3*00(697)	TRBD2*00(50)	TRBJ2-1*00(165)		540|555|577|0|15|ST540C|59.0	20|30|48|16|26||50.0	22|42|70|34|54||100.0												CGTGCCAGCAGCTTACCTAGCGGGAGATGTTTCGCCTACAATGAGCAGTTCTTC	36								RASSLPSGRCFAYNEQFF		:::::::::0:-2:15:16:-4:-2:26:34:-2:54:::	TLML_16_	RNA
1933	CLONES_TRBTLML_16__FU5_TCR-JV_cDNA_34_AATGTTGC_merged_170000.txt	3478	2	7.82748e-05	TGCAGTGCTACCCCCGTAACTAGCGGGGAGCCTTATCGGTACGCAGTATTTT	EEEEEEEEEEEEEEEEEEEEEEEEEEEEEEEEEEEEEEEEEEEEEEEEEEEE	TRBV20-1*00(860)	TRBD2*00(45)	TRBJ2-3*00(205)		759|769|793|0|10||50.0	19|28|48|18|27||45.0	28|41|69|39|52||65.0												TGCAGTGCTACCCCCGTAACTAGCGGGGAGCCTTATCGGTACGCAGTATTTT	36								CSATPVTSG_SLIGTQYF		:::::::::0:-4:10:18:-3:-4:27:39:-8:52:::	TLML_16_	RNA
1934	CLONES_TRBTLML_16__FU5_TCR-JV_cDNA_34_AATGTTGC_merged_170000.txt	3488	2	7.82748e-05	TGTGCTAGTGGTCGGGGACTAGCGGGGGACCCTCCCTACGAGCAGTACTTC	EEEEEEEEEEEEEEEEEEEEEEEEEEEEEEEEEEEEEEEEEEEEEEEEEEE	TRBV12-5*00(255)	TRBD2*00(63)	TRBJ2-7*00(225)		530|542|567|0|12||60.0	16|37|48|14|34|DA28SG31A|63.0	22|39|67|34|51||85.0												TGTGCTAGTGGTCGGGGACTAGCGGGGGACCCTCCCTACGAGCAGTACTTC	36								CASGRGLAGDPPYEQYF		:::::::::0:-5:12:14:0:5:34:34:-2:51:::	TLML_16_	RNA
1935	CLONES_TRBTLML_16__FU5_TCR-JV_cDNA_34_AATGTTGC_merged_170000.txt	3491	2	7.82748e-05	TGTGCCTGGAACCGGGACAGGGTCCGAAGCTCCTACAATGAGCAGTTCTTC	EEEEEEEEEEEEEEEEEEEEEEEEEEEEEEEEEEEEEEEEEEEEEEEEEEE	TRBV30*00(600)	TRBD1*00(55)	TRBJ2-1*00(255)		787|797|821|0|10||50.0	10|21|36|11|22||55.0	18|42|70|27|51||120.0												TGTGCCTGGAACCGGGACAGGGTCCGAAGCTCCTACAATGAGCAGTTCTTC	36								CAWNRDRVRSSYNEQFF		:::::::::0:-4:10:11:2:-3:22:27:2:51:::	TLML_16_	RNA
1936	CLONES_TRBTLML_16__FU5_TCR-JV_cDNA_34_AATGTTGC_merged_170000.txt	3492	2	7.82748e-05	TGTGCCATCAGTGAGTCCCCCGGGGGGAGGGGCGGAGATACGCAGTATTTT	EEEEEEEEEEEEEEEEEEEEEEEEEEEEEEEEEEEEEEEEEEEEEEEEEEE	TRBV10-3*00(232)	TRBD2*00(35),TRBD1*00(30)	TRBJ2-3*00(220)		533|550|570|0|17||85.0	25|32|48|24|31||35.0;9|15|36|18|24||30.0	25|41|69|35|51||80.0												TGTGCCATCAGTGAGTCCCCCGGGGGGAGGGGCGGAGATACGCAGTATTTT	36								CAISESPGGRGGDTQYF		:::::::::0:0:17:24:-9:0:31:35:-5:51:::	TLML_16_	RNA
1937	CLONES_TRBTLML_16__FU5_TCR-JV_cDNA_34_AATGTTGC_merged_170000.txt	3493	2	7.82748e-05	TGTGCCACCAGCAGAGGTCCTAGCGGCCTGTACCAAGAGACCCAGTACTTC	EEEEEEEEEEEEEEEEEEEEEEEEEEEEEEEEEEEEEEEEEEEEEEEEEEE	TRBV15*00(239)	TRBD2*00(35)	TRBJ2-5*00(250)		552|568|589|0|16||80.0	20|27|48|19|26||35.0	18|40|68|29|51||110.0												TGTGCCACCAGCAGAGGTCCTAGCGGCCTGTACCAAGAGACCCAGTACTTC	36								CATSRGPSGLYQETQYF		:::::::::0:-1:16:19:-4:-5:26:29:2:51:::	TLML_16_	RNA
1939	CLONES_TRBTLML_16__FU5_TCR-JV_cDNA_34_AATGTTGC_merged_170000.txt	3495	2	7.82748e-05	TGTGCCACCAGCAGAGATACGGGATTCCTCTCCTACAATGAGCAGTTCTTC	EEEEEEEEEEEEEEEEEEEE<EEEEEAEEEEEEEEEEEEEEEEEEEEEEEE	TRBV15*00(859)	TRBD1*00(25),TRBD2*00(25)	TRBJ2-1*00(250)		552|570|589|0|18||90.0	11|16|36|19|24||25.0;15|20|48|19|24||25.0	20|42|70|29|51||110.0												TGTGCCACCAGCAGAGATACGGGATTCCTCTCCTACAATGAGCAGTTCTTC	27								CATSRDTGFLSYNEQFF		:::::::::0:1:18:19:1:-8:24:29:0:51:::	TLML_16_	RNA
1940	CLONES_TRBTLML_16__FU5_TCR-JV_cDNA_34_AATGTTGC_merged_170000.txt	3496	2	7.82748e-05	TGTGCCAGTAGGCGACTAGCGGGCGGCTCTGGGGCCAACGTCCTGACTTTC	EEEEEEEEEEEEEEEEEEEEEEEEEEEEEEEEEEEEEEEEEEEEEEEEEEE	TRBV19*00(400)	TRBD2*00(50)	TRBJ2-6*00(270)		559|570|596|0|11||55.0	18|28|48|13|23||50.0	19|45|73|25|51||130.0												TGTGCCAGTAGGCGACTAGCGGGCGGCTCTGGGGCCAACGTCCTGACTTTC	36								CASRRLAGGSGANVLTF		:::::::::0:-6:11:13:-2:-4:23:25:1:51:::	TLML_16_	RNA
1941	CLONES_TRBTLML_16__FU5_TCR-JV_cDNA_34_AATGTTGC_merged_170000.txt	3497	2	7.82748e-05	TGTGCCAGCTCGCCGCCGGGACTAGCGGGAGGAGTGTACGAGCAGTACTTC	EEEEEEEEEEEEEEEEEEEEEEEAEEEEEEEEEEEEEEEEEEEEEEEEEEE	TRBV18*00(733)	TRBD2*00(65)	TRBJ2-7*00(215)		702|721|739|0|19|SA713GSA716G|63.0	18|31|48|19|32||65.0	24|39|67|36|51||75.0												TGTGCCAGCTCGCCGCCGGGACTAGCGGGAGGAGTGTACGAGCAGTACTTC	32								CASSPPGLAGGVYEQYF		:::::::::0:2:19:19:-2:-1:32:36:-4:51:::	TLML_16_	RNA
1942	CLONES_TRBTLML_16__FU5_TCR-JV_cDNA_34_AATGTTGC_merged_170000.txt	3498	2	7.82748e-05	TGTGCCAGCTCACCTAGAGGACAGGGGGGATCCAACACTGAAGCTTTCTTT	EEEEEEEEEEEEEEEEEEEEEEEEEEEEEEEEEEEEEEEEEEEEEEEEEEE	TRBV18*00(272)	TRBD1*00(50)	TRBJ1-1*00(230)		702|716|739|0|14||70.0	13|23|36|18|28||50.0	22|40|68|33|51||90.0												TGTGCCAGCTCACCTAGAGGACAGGGGGGATCCAACACTGAAGCTTTCTTT	36								CASSPRGQGGSNTEAFF		:::::::::0:-3:14:18:-1:-1:28:33:-2:51:::	TLML_16_	RNA
1943	CLONES_TRBTLML_16__FU5_TCR-JV_cDNA_34_AATGTTGC_merged_170000.txt	3499	2	7.82748e-05	TGTGCCAGCTCACCACTAGCGGGAGGTCCAAGGTTCTACGAGCAGTACTTC	EEEEEEEEEEEEEEEEEAEEEEEEEEEEEEEEEAEEEEEEEEEEEEEEEEE	TRBV18*00(500)	TRBD2*00(50)	TRBJ2-7*00(220)		702|718|739|0|16||80.0	21|31|48|16|26||50.0	23|39|67|35|51||80.0												TGTGCCAGCTCACCACTAGCGGGAGGTCCAAGGTTCTACGAGCAGTACTTC	32								CASSPLAGGPRFYEQYF		:::::::::0:-1:16:16:-5:-1:26:35:-3:51:::	TLML_16_	RNA
1944	CLONES_TRBTLML_16__FU5_TCR-JV_cDNA_34_AATGTTGC_merged_170000.txt	3500	2	7.82748e-05	TGTGCCAGCTCACACAAATATGACAGGAACCCCAAAAACATTCAGTACTTC	EEEEEEEEEEEEEEEEEEEEEEEEEEEEEEEEEEEEEEEEEEEEEEEEEEE	TRBV18*00(565)	TRBD1*00(30)	TRBJ2-4*00(240)		702|715|739|0|13||65.0	14|20|36|21|27||30.0	22|42|70|31|51||100.0												TGTGCCAGCTCACACAAATATGACAGGAACCCCAAAAACATTCAGTACTTC	36								CASSHKYDRNPKNIQYF		:::::::::0:-4:13:21:-2:-4:27:31:-2:51:::	TLML_16_	RNA
1945	CLONES_TRBTLML_16__FU5_TCR-JV_cDNA_34_AATGTTGC_merged_170000.txt	3501	2	7.82748e-05	TGTGCCAGCAGTTTATCGAAGACAGGGGTCCACACCGGGGAGCTGTTTTTT	EEEEEEEEEEEEEEEEEEEEEEEEEEEEEEEAEEEEEEEEEEEEEEEEEEE	TRBV27*00(302.5)	TRBD1*00(40)	TRBJ2-2*00(240)		556|575|593|0|19||95.0	14|22|36|20|28||40.0	23|43|71|31|51||100.0												TGTGCCAGCAGTTTATCGAAGACAGGGGTCCACACCGGGGAGCTGTTTTTT	32								CASSLSKTGVHTGELFF		:::::::::0:2:19:20:-2:-2:28:31:-3:51:::	TLML_16_	RNA
1946	CLONES_TRBTLML_16__FU5_TCR-JV_cDNA_34_AATGTTGC_merged_170000.txt	3502	2	7.82748e-05	TGTGCCAGCAGTTTATGGTGGACAGGGATGAGCAATCAGCCCCAGCATTTT	EEEEEEEEEEEEEEEEEEEEEEEEEEEEEEEEEEEEEEEEEEEEEEEEEEE	TRBV12-3*00(502.5),TRBV12-4*00(502.5)	TRBD1*00(40)	TRBJ1-5*00(157.5)		530|545|567|0|15||75.0;530|545|567|0|15||75.0	13|21|36|19|27||40.0	21|42|70|30|51||105.0												TGTGCCAGCAGTTTATGGTGGACAGGGATGAGCAATCAGCCCCAGCATTTT	36								CASSLWWTGMSNQPQHF		:::::::::0:-2:15:19:-1:-3:27:30:-1:51:::	TLML_16_	RNA
1947	CLONES_TRBTLML_16__FU5_TCR-JV_cDNA_34_AATGTTGC_merged_170000.txt	3503	2	7.82748e-05	TGTGCCAGCAGTTTACGACCGCCACTCCCTTATAATTCACCCCTCCACTTT	EEEEEEEEEEEEEEEEEEEEEEEEEEEEEEEEEEEEEEEEEEEEEEEEEEE	TRBV28*00(165)	TRBD2*00(25)	TRBJ1-6*00(229)		564|579|601|0|15||75.0	2|7|48|24|29||25.0	24|45|73|30|51||105.0												TGTGCCAGCAGTTTACGACCGCCACTCCCTTATAATTCACCCCTCCACTTT	36								CASSLRPPLPYNSPLHF		:::::::::0:-2:15:24:14:-25:29:30:-4:51:::	TLML_16_	RNA
1948	CLONES_TRBTLML_16__FU5_TCR-JV_cDNA_34_AATGTTGC_merged_170000.txt	3504	2	7.82748e-05	TGTGCCAGCAGTTATAGGATGGGACTAGGGAACACCGGGGAGCTGTTTTTT	EEEEEEEEEEEEEEEEEEEEEEEEEEEEEEEEEEEEEEEEEEEEEEEEEEE	TRBV6-5*00(930)	TRBD2*00(40)	TRBJ2-2*00(150)		519|533|556|0|14||70.0	16|24|48|20|28||40.0	21|43|71|29|51||110.0												TGTGCCAGCAGTTATAGGATGGGACTAGGGAACACCGGGGAGCTGTTTTTT	36								CASSYRMGLGNTGELFF		:::::::::0:-3:14:20:0:-8:28:29:-1:51:::	TLML_16_	RNA
1949	CLONES_TRBTLML_16__FU5_TCR-JV_cDNA_34_AATGTTGC_merged_170000.txt	3505	2	7.82748e-05	TGTGCCAGCAGTTACTCCCCGACAGGGGTGCCTTATGAAAAACTGTTTTTT	EEEEEEEEEEEEEEEEEEEEEEEEEEEEEEEEEEEEEEEEEEEEEEEEEEE	TRBV6-5*00(495),TRBV6-6*00(431)	TRBD1*00(40)	TRBJ1-4*00(217)		519|536|556|0|17||85.0;516|533|553|0|17||85.0	14|22|36|20|28||40.0	26|43|71|34|51||85.0												TGTGCCAGCAGTTACTCCCCGACAGGGGTGCCTTATGAAAAACTGTTTTTT	36								CASSYSPTGVPYEKLFF		:::::::::0:0:17:20:-2:-2:28:34:-6:51:::	TLML_16_	RNA
1950	CLONES_TRBTLML_16__FU5_TCR-JV_cDNA_34_AATGTTGC_merged_170000.txt	3506	2	7.82748e-05	TGTGCCAGCAGTTACTCGCGAGGACGGAGCCGCCAAGAGACCCAGTACTTC	EEEEEEEEEEEEEEEEEEEEEEEEEEEEEEEEEEEEEEEEEEEEEEEEEEE	TRBV6-2*00(250),TRBV6-3*00(250),TRBV6-5*00(234),TRBV6-6*00(218),TRBV6-8*00(218)		TRBJ2-5*00(235)		516|534|553|0|18||90.0;516|534|553|0|18||90.0;519|537|556|0|18||90.0;516|534|553|0|18||90.0;512|530|549|0|18||90.0		21|40|68|32|51||95.0												TGTGCCAGCAGTTACTCGCGAGGACGGAGCCGCCAAGAGACCCAGTACTTC	36								CASSYSRGRSRQETQYF		:::::::::0:1:18:::::32:-1:51:::	TLML_16_	RNA
1951	CLONES_TRBTLML_16__FU5_TCR-JV_cDNA_34_AATGTTGC_merged_170000.txt	3507	2	7.82748e-05	TGTGCCAGCAGTTACTCGAGCATAAGTAGTGGCGGAAACACCATATATTTT	EEEEEEEEEEEEEEEEEEEEEEEEEEEEEEEEEEEEEEEEEEEEEEEEEEE	TRBV6-5*00(245),TRBV6-6*00(245),TRBV6-2*00(229),TRBV6-3*00(229),TRBV6-8*00(229)		TRBJ1-3*00(222)		519|539|556|0|20||100.0;516|536|553|0|20||100.0;516|536|553|0|20||100.0;516|536|553|0|20||100.0;512|532|549|0|20||100.0		24|42|70|33|51||90.0												TGTGCCAGCAGTTACTCGAGCATAAGTAGTGGCGGAAACACCATATATTTT	36								CASSYSSISSGGNTIYF		:::::::::0:3:20:::::33:-4:51:::	TLML_16_	RNA
1952	CLONES_TRBTLML_16__FU5_TCR-JV_cDNA_34_AATGTTGC_merged_170000.txt	3508	2	7.82748e-05	TGTGCCAGCAGTTACACCTTAGGGGTAGGCTCCTACAATGAGCAGTTCTTC	EEEEEEEEEEEEEEEEEEEEEEEEEEEEEEEEEEEEEEEEEEEEEEEEEEE	TRBV6-2*00(500),TRBV6-3*00(500)	TRBD1*00(25)	TRBJ2-1*00(247)		516|531|553|0|15||75.0;516|531|553|0|15||75.0	17|22|36|20|25||25.0	19|42|70|28|51||115.0												TGTGCCAGCAGTTACACCTTAGGGGTAGGCTCCTACAATGAGCAGTTCTTC	36								CASSYTLGVGSYNEQFF		:::::::::0:-2:15:20:-5:-2:25:28:1:51:::	TLML_16_	RNA
1953	CLONES_TRBTLML_16__FU5_TCR-JV_cDNA_34_AATGTTGC_merged_170000.txt	3509	2	7.82748e-05	TGTGCCAGCAGTCTAGGACTCACCGGGACGTCACAAGAGACCCAGTACTTC	EEEEEEEEEEEEEEEEEEEEEEEEEEEEEEEEEEEEEEEEEEEEEEEEEEE	TRBV12-3*00(167),TRBV12-4*00(167)	TRBD1*00(35),TRBD2*00(35)	TRBJ2-5*00(230)		530|546|567|0|16|ST542C|64.0;530|546|567|0|16|ST542C|64.0	10|17|36|22|29||35.0;14|21|48|22|29||35.0	22|40|68|33|51||90.0												TGTGCCAGCAGTCTAGGACTCACCGGGACGTCACAAGAGACCCAGTACTTC	36								CASSLGLTGTSQETQYF		:::::::::0:-1:16:22:2:-7:29:33:-2:51:::	TLML_16_	RNA
1954	CLONES_TRBTLML_16__FU5_TCR-JV_cDNA_34_AATGTTGC_merged_170000.txt	3510	2	7.82748e-05	TGTGCCAGCAGTCCCCGACCGGGACAGGGGGCCACCGGGGAGCTGTTTTTT	EEEEEEEEEEEEEEEEEEEEEEEEEEEEEEEEEEEEEEEEEEEEEEEEEEE	TRBV12-3*00(515),TRBV12-4*00(515)	TRBD1*00(70)	TRBJ2-2*00(235)		530|542|567|0|12||60.0;530|542|567|0|12||60.0	10|24|36|18|32||70.0	24|43|71|32|51||95.0												TGTGCCAGCAGTCCCCGACCGGGACAGGGGGCCACCGGGGAGCTGTTTTTT	36								CASSPRPGQGATGELFF		:::::::::0:-5:12:18:2:0:32:32:-4:51:::	TLML_16_	RNA
1955	CLONES_TRBTLML_16__FU5_TCR-JV_cDNA_34_AATGTTGC_merged_170000.txt	3511	2	7.82748e-05	TGTGCCAGCAGTGTGGGACAGGGACGATCCTCTGGAAACACCATATATTTT	EEEEEEEEEEEEEEEEEEEEEEEEEEEEEEEEEEEEEEEEEEEEEEEEEEE	TRBV2*00(430)	TRBD1*00(45)	TRBJ1-3*00(250)		518|531|555|0|13||65.0	12|21|36|14|23||45.0	20|42|70|29|51||110.0												TGTGCCAGCAGTGTGGGACAGGGACGATCCTCTGGAAACACCATATATTTT	36								CASSVGQGRSSGNTIYF		:::::::::0:-4:13:14:0:-3:23:29:0:51:::	TLML_16_	RNA
1956	CLONES_TRBTLML_16__FU5_TCR-JV_cDNA_34_AATGTTGC_merged_170000.txt	3512	2	7.82748e-05	TGTGCCAGCAGTGACAGACGCGTTGGGGGCAGTTTCTACGAGCAGTACTTC	EEEEEEEEEEEEEEEEEEEEEEEEEEEEEEEEEAEEEEEEEEEEEEEEEEE	TRBV2*00(565)	TRBD1*00(30)	TRBJ2-7*00(220)		518|532|555|0|14||70.0	18|24|36|24|30||30.0	23|39|67|35|51||80.0												TGTGCCAGCAGTGACAGACGCGTTGGGGGCAGTTTCTACGAGCAGTACTTC	32								CASSDRRVGGSFYEQYF		:::::::::0:-3:14:24:-6:0:30:35:-3:51:::	TLML_16_	RNA
1957	CLONES_TRBTLML_16__FU5_TCR-JV_cDNA_34_AATGTTGC_merged_170000.txt	3513	2	7.82748e-05	TGTGCCAGCAGTGAGGACCCTGGACAGGCGTGGACAGATACGCAGTATTTT	EEEEEEEEEEEEEEEEEEEEEEEEEEEEEEEEEEEEEEEEEEEEEEEEEEE	TRBV2*00(180)	TRBD1*00(39)	TRBJ2-3*00(230)		518|532|555|0|14||70.0	9|20|36|17|28|SG12T|39.0	23|41|69|33|51||90.0												TGTGCCAGCAGTGAGGACCCTGGACAGGCGTGGACAGATACGCAGTATTTT	36								CASSEDPGQAWTDTQYF		:::::::::0:-3:14:17:3:-4:28:33:-3:51:::	TLML_16_	RNA
1958	CLONES_TRBTLML_16__FU5_TCR-JV_cDNA_34_AATGTTGC_merged_170000.txt	3514	2	7.82748e-05	TGTGCCAGCAGCTTCGCAGGGGCCTACTCTGGGGCCAACGTCCTGACTTTC	EEEEEEEEEEEEEEEEEEEEEEEEEEEEEEEEEEEEEEEEEEEEEEEEEEE	TRBV11-2*00(140),TRBV11-3*00(140),TRBV7-2*00(140)	TRBD1*00(30)	TRBJ2-6*00(265)		522|536|559|0|14||70.0;521|535|558|0|14||70.0;580|594|617|0|14||70.0	16|22|36|16|22||30.0	20|45|73|26|51||125.0												TGTGCCAGCAGCTTCGCAGGGGCCTACTCTGGGGCCAACGTCCTGACTTTC	36								CASSFAGAYSGANVLTF		:::::::::0:-3:14:16:-4:-2:22:26:0:51:::	TLML_16_	RNA
1959	CLONES_TRBTLML_16__FU5_TCR-JV_cDNA_34_AATGTTGC_merged_170000.txt	3515	2	7.82748e-05	TGTGCCAGCAGCTTAGCCCTCTGGGCAGGAAACAAAAACATTCAGTACTTC	EEEEEEEEEEEEEEEEEEEEEEEEEEEEEEEEEEEEEEEEEEEEEEEEEEE	TRBV11-3*00(235),TRBV11-1*00(224)	TRBD2*00(25)	TRBJ2-4*00(227)		521|537|558|0|16||80.0;531|548|568|0|17||85.0	0|5|48|16|21||25.0	23|42|70|32|51||95.0												TGTGCCAGCAGCTTAGCCCTCTGGGCAGGAAACAAAAACATTCAGTACTTC	36								CASSLALWAGNKNIQYF		:::::::::0:-1:16:16:16:-27:21:32:-3:51:::	TLML_16_	RNA
1960	CLONES_TRBTLML_16__FU5_TCR-JV_cDNA_34_AATGTTGC_merged_170000.txt	3516	2	7.82748e-05	TGTGCCAGCAGCTTAGCAATTCTACAGGGGGCGAGGGTTGAAGCTTTCTTT	EEEEEEEEEEEEEEEEEEEEEEEEEEEEEEEEEEEEEEEEEEEEEEEEEEE	TRBV7-2*00(370),TRBV7-8*00(338)	TRBD1*00(50)	TRBJ1-1*00(205)		580|597|617|0|17||85.0;567|584|604|0|17||85.0	15|25|36|23|33||50.0	27|40|68|38|51||65.0												TGTGCCAGCAGCTTAGCAATTCTACAGGGGGCGAGGGTTGAAGCTTTCTTT	36								CASSLAILQGARVEAFF		:::::::::0:0:17:23:-3:1:33:38:-7:51:::	TLML_16_	RNA
1961	CLONES_TRBTLML_16__FU5_TCR-JV_cDNA_34_AATGTTGC_merged_170000.txt	3517	2	7.82748e-05	TGTGCCAGCAGCTTAGATGGGGACAGGGTATGGGCCAATGAGCAGTTCTTC	EEEEEEEEEEEEEEEEEEEEEEEEEEEEEEEEEEEEEEEEEEEEEAEEEEE	TRBV11-2*00(410),TRBV11-3*00(378)	TRBD1*00(45)	TRBJ2-1*00(220)		522|540|559|0|18||90.0;521|539|558|0|18||90.0	12|21|36|19|28||45.0	26|42|70|35|51||80.0												TGTGCCAGCAGCTTAGATGGGGACAGGGTATGGGCCAATGAGCAGTTCTTC	32								CASSLDGDRVWANEQFF		:::::::::0:1:18:19:0:-3:28:35:-6:51:::	TLML_16_	RNA
1962	CLONES_TRBTLML_16__FU5_TCR-JV_cDNA_34_AATGTTGC_merged_170000.txt	3518	2	7.82748e-05	TGTGCCAGCAGCTTAGACTTTGCCTACAGGGCGAACACTGAAGCTTTCTTT	EEEAEEEEEEEEEEEEEEEEEEEEEEEEEEEEEEEEEEEEEEEEEEEEEEE	TRBV7-6*00(567),TRBV7-7*00(519)	TRBD1*00(30)	TRBJ1-1*00(235)		576|592|613|0|16||80.0;585|601|622|0|16||80.0	15|21|36|25|31||30.0	21|40|68|32|51||95.0												TGTGCCAGCAGCTTAGACTTTGCCTACAGGGCGAACACTGAAGCTTTCTTT	32								CASSLDFAYRANTEAFF		:::::::::0:-1:16:25:-3:-3:31:32:-1:51:::	TLML_16_	RNA
1963	CLONES_TRBTLML_16__FU5_TCR-JV_cDNA_34_AATGTTGC_merged_170000.txt	3519	2	7.82748e-05	TGTGCCAGCAGCTTAATCCCGTGGGAGGGACCAAATCAGCCCCAGCATTTT	EEEEEEEEEEEEEEEEEEEEE<AEEEEEEEEEEEEEEEEEEEEEEEEEEEE	TRBV7-2*00(735)	TRBD2*00(35)	TRBJ1-5*00(230)		580|595|617|0|15||75.0	25|32|48|22|29||35.0	24|42|70|33|51||90.0												TGTGCCAGCAGCTTAATCCCGTGGGAGGGACCAAATCAGCCCCAGCATTTT	27								CASSLIPWEGPNQPQHF		:::::::::0:-2:15:22:-9:0:29:33:-4:51:::	TLML_16_	RNA
1964	CLONES_TRBTLML_16__FU5_TCR-JV_cDNA_34_AATGTTGC_merged_170000.txt	3520	2	7.82748e-05	TGTGCCAGCAGCTCCACTAGCGGGAGGGACTCCTACAATGAGCAGTTCTTC	EEEEEEEEEEEEEEEEEEEEEEEEEEEEEEEEEEEEEEEEEEEEEEEEEEE	TRBV11-3*00(527),TRBV11-1*00(511),TRBV11-2*00(495)	TRBD2*00(65)	TRBJ2-1*00(250)		521|534|558|0|13||65.0;531|544|568|0|13||65.0;522|535|559|0|13||65.0	19|32|48|15|28||65.0	20|42|70|29|51||110.0												TGTGCCAGCAGCTCCACTAGCGGGAGGGACTCCTACAATGAGCAGTTCTTC	36								CASSSTSGRDSYNEQFF		:::::::::0:-4:13:15:-3:0:28:29:0:51:::	TLML_16_	RNA
1965	CLONES_TRBTLML_16__FU5_TCR-JV_cDNA_34_AATGTTGC_merged_170000.txt	3521	2	7.82748e-05	TGTGCCAGCAGCCTCCGGGCCTTTTGGGAAGAAAACAATGAGCAGTTCTTC	EEEEEEEEEEEEEEEEEEEEEEEEEEEEEEEEEEEEEEEEEEEEEAEEEEE	TRBV11-2*00(210)	TRBD1*00(25),TRBD2*00(25)	TRBJ2-1*00(225)		522|534|559|0|12||60.0	10|15|36|14|19||25.0;14|19|48|14|19||25.0	25|42|70|34|51||85.0												TGTGCCAGCAGCCTCCGGGCCTTTTGGGAAGAAAACAATGAGCAGTTCTTC	32								CASSLRAFWEENNEQFF		:::::::::0:-5:12:14:2:-9:19:34:-5:51:::	TLML_16_	RNA
1966	CLONES_TRBTLML_16__FU5_TCR-JV_cDNA_34_AATGTTGC_merged_170000.txt	3522	2	7.82748e-05	TGTGCCAGCAGCCAAGCCGGGACTAGCGTTAACACCGGGGAGCTGTTTTTT	EEEEEEEEEEEEEEEEEEEEEEEEEEEEEEEEEEEEEEEEEEEEEEEEEEE	TRBV4-2*00(225),TRBV4-3*00(209)	TRBD2*00(60)	TRBJ2-2*00(245)		537|553|574|0|16||80.0;537|553|574|0|16|SC539T|64.0	14|26|48|16|28||60.0	22|43|71|30|51||105.0												TGTGCCAGCAGCCAAGCCGGGACTAGCGTTAACACCGGGGAGCTGTTTTTT	36								CASSQAGTSVNTGELFF		:::::::::0:-1:16:16:2:-6:28:30:-2:51:::	TLML_16_	RNA
1967	CLONES_TRBTLML_16__FU5_TCR-JV_cDNA_34_AATGTTGC_merged_170000.txt	3523	2	7.82748e-05	TGTGCCAGCAGCAAGTCCAGACAGGGGGGTGCCAAAAACATTCAGTACTTC	EEEEEEEEEEEEEEEEEEEEEEEEEEEEEEEEEEEEEEEEEEEEEEEEEEE	TRBV6-6*00(275),TRBV6-1*00(259)	TRBD1*00(45)	TRBJ2-4*00(245)		516|527|553|0|11||55.0;516|527|553|0|11||55.0	14|23|36|19|28||45.0	21|42|70|30|51||105.0												TGTGCCAGCAGCAAGTCCAGACAGGGGGGTGCCAAAAACATTCAGTACTTC	36								CASSKSRQGGAKNIQYF		:::::::::0:-6:11:19:-2:-1:28:30:-1:51:::	TLML_16_	RNA
1968	CLONES_TRBTLML_16__FU5_TCR-JV_cDNA_34_AATGTTGC_merged_170000.txt	3526	2	7.82748e-05	TGCGCCAGCAGCTTCTACAGACAGGCGGACACCTACAATGAGCAGTTCTTC	EEEEEEEEEEEEEEEEEEEEEEEEEEEEEEEEEEEEEEEEEEEEEEEEEEE	TRBV5-1*00(540)	TRBD1*00(30)	TRBJ2-1*00(232)		554|568|590|0|14||70.0	14|20|36|19|25||30.0	22|42|70|31|51||100.0												TGCGCCAGCAGCTTCTACAGACAGGCGGACACCTACAATGAGCAGTTCTTC	36								CASSFYRQADTYNEQFF		:::::::::0:-2:14:19:-2:-4:25:31:-2:51:::	TLML_16_	RNA
1969	CLONES_TRBTLML_16__FU5_TCR-JV_cDNA_34_AATGTTGC_merged_170000.txt	3527	2	7.82748e-05	TGCGCCAGCAGCCAAGTTGGTCAGGTCAGCGGCACAGATACGCAGTATTTT	EEEEEEEEEEEEEEEEEEEEEEEEEEEEEEEEEEEEEEEEEEEEEEEEEEE	TRBV4-1*00(301)		TRBJ2-3*00(232)		537|553|574|0|16||80.0		21|41|69|31|51||100.0												TGCGCCAGCAGCCAAGTTGGTCAGGTCAGCGGCACAGATACGCAGTATTTT	36								CASSQVGQVSGTDTQYF		:::::::::0:-1:16:::::31:-1:51:::	TLML_16_	RNA
1970	CLONES_TRBTLML_16__FU5_TCR-JV_cDNA_34_AATGTTGC_merged_170000.txt	3528	2	7.82748e-05	TGCGCCAGCAGCCAAGTACCTCGGGACTTCGGACTCAATGAGCAGTTCTTC	EEEEEEEEEEEEEEEEEEEEEEEEEEEEEEEEEEEEEEEEEEEEEEEEEEE	TRBV4-1*00(122),TRBV4-3*00(122)	TRBD2*00(35),TRBD1*00(30)	TRBJ2-1*00(220)		537|553|574|0|16||80.0;537|553|574|0|16||80.0	15|22|48|21|28||35.0;11|17|36|21|27||30.0	26|42|70|35|51||80.0												TGCGCCAGCAGCCAAGTACCTCGGGACTTCGGACTCAATGAGCAGTTCTTC	36								CASSQVPRDFGLNEQFF		:::::::::0:-1:16:21:1:-10:28:35:-6:51:::	TLML_16_	RNA
1971	CLONES_TRBTLML_16__FU5_TCR-JV_cDNA_34_AATGTTGC_merged_170000.txt	3529	2	7.82748e-05	TGCGCCAGCAGCCAAGATAGAAGAGGGTTCCTGAACAATGAGCAGTTCTTC	EEEEEEEEEEEEEEEEEEEEEEEEEEEEEEEEEEEEEEEEEEEEEEEEEEE	TRBV4-1*00(520)	TRBD2*00(25)	TRBJ2-1*00(164)		537|555|574|0|18||90.0	27|32|48|22|27||25.0	25|42|70|34|51||85.0												TGCGCCAGCAGCCAAGATAGAAGAGGGTTCCTGAACAATGAGCAGTTCTTC	36								CASSQDRRGFLNNEQFF		:::::::::0:1:18:22:-11:0:27:34:-5:51:::	TLML_16_	RNA
1972	CLONES_TRBTLML_16__FU5_TCR-JV_cDNA_34_AATGTTGC_merged_170000.txt	3530	2	7.82748e-05	TGCGCCAGCAGCCAAGACCCAGGACAGAATTACCAAGAGACCCAGCACTTC	AEEEEEEEEEEEEEEEEEEEEEEEEEEEEEEEEEEEEEEEEEEEEEEEAAA	TRBV4-1*00(792)	TRBD1*00(34)	TRBJ2-5*00(99)		537|554|574|0|17||85.0	9|19|36|17|27|SG12A|34.0	19|40|68|30|51|ST34C|89.0												TGCGCCAGCAGCCAAGACCCAGGACAGAATTACCAAGAGACCCAGCACTTC	32								CASSQDPGQNYQETQHF		:::::::::0:0:17:17:3:-5:27:30:1:51:::	TLML_16_	RNA
1973	CLONES_TRBTLML_16__FU5_TCR-JV_cDNA_34_AATGTTGC_merged_170000.txt	3531	2	7.82748e-05	TGCGCCAGCAGCCAAGAAACCCTAGCGGGAGCTCCAGATACGCAGTATTTT	EEEEEEEEEEEEEEEEEEEEEEEEEEEEEEEEEEEEEEEEEEEEEEEEEEE	TRBV4-1*00(305),TRBV4-3*00(273)	TRBD2*00(50)	TRBJ2-3*00(225)		537|554|574|0|17||85.0;537|554|574|0|17||85.0	20|30|48|21|31||50.0	24|41|69|34|51||85.0												TGCGCCAGCAGCCAAGAAACCCTAGCGGGAGCTCCAGATACGCAGTATTTT	36								CASSQETLAGAPDTQYF		:::::::::0:0:17:21:-4:-2:31:34:-4:51:::	TLML_16_	RNA
1974	CLONES_TRBTLML_16__FU5_TCR-JV_cDNA_34_AATGTTGC_merged_170000.txt	3532	2	7.82748e-05	TGCAGTGCTAGAGTTCGCGGGACAGGGGTTCGGCCTGAAAAACTGTTTTTT	EEEEAEEEEEEEEEEEEEEEEEEEEEEEEEEEEEEEEEEEEEEEEEEEEEE	TRBV20-1*00(430)	TRBD1*00(55)	TRBJ1-4*00(220)		759|772|793|0|13||65.0	11|22|36|17|28||55.0	27|43|71|35|51||80.0												TGCAGTGCTAGAGTTCGCGGGACAGGGGTTCGGCCTGAAAAACTGTTTTTT	32								CSARVRGTGVRPEKLFF		:::::::::0:-1:13:17:1:-2:28:35:-7:51:::	TLML_16_	RNA
1975	CLONES_TRBTLML_16__FU5_TCR-JV_cDNA_34_AATGTTGC_merged_170000.txt	3533	2	7.82748e-05	TGCAGTGCTAATCCCTGGGACAGACCGTTCACGACCTACGAGCAGTACTTC	EEEEEEEEEEEEEEEEEEEEEEEEEEEEEEEEEEEEEEEEEEEEEEEEEEE	TRBV20-1*00(490)	TRBD1*00(35)	TRBJ2-7*00(225)		759|769|793|0|10||50.0	12|19|36|16|23||35.0	22|39|67|34|51||85.0												TGCAGTGCTAATCCCTGGGACAGACCGTTCACGACCTACGAGCAGTACTTC	36								CSANPWDRPFTTYEQYF		:::::::::0:-4:10:16:0:-5:23:34:-2:51:::	TLML_16_	RNA
1976	CLONES_TRBTLML_16__FU5_TCR-JV_cDNA_34_AATGTTGC_merged_170000.txt	3534	2	7.82748e-05	TGCAGCGCCATAAGCCCTAATGACAGGGGAATCTCCTACGAGCAGTACTTC	EEEEEEEEEEEEEEEEEEEEEEEEEEEEEEEEEEEEEEEEEEEEEEEEEEE	TRBV29-1*00(150)	TRBD1*00(40)	TRBJ2-7*00(235)		700|707|734|0|7||35.0	14|22|36|21|29||40.0	20|39|67|32|51||95.0												TGCAGCGCCATAAGCCCTAATGACAGGGGAATCTCCTACGAGCAGTACTTC	36								CSAISPNDRGISYEQYF		:::::::::0:-7:7:21:-2:-2:29:32:0:51:::	TLML_16_	RNA
1977	CLONES_TRBTLML_16__FU5_TCR-JV_cDNA_34_AATGTTGC_merged_170000.txt	3535	2	7.82748e-05	TGCAGGGCTAGAGTTCCTAGCGGGAGGGGTGGCACAGATACGCAGTATTTT	EEEEEEEEEEEEEEEEEEEEEEEEEEEEEEEEEEEEEEEEEEEEEEEEEEE	TRBV20-1*00(432)	TRBD2*00(35)	TRBJ2-3*00(240)		759|781|793|0|21|ST764GSA772TDT775|52.0	25|32|48|21|28||35.0	21|41|69|31|51||100.0												TGCAGGGCTAGAGTTCCTAGCGGGAGGGGTGGCACAGATACGCAGTATTTT	36								CRARVPSGRGGTDTQYF		:::::::::0:8:21:21:-9:0:28:31:-1:51:::	TLML_16_	RNA
1978	CLONES_TRBTLML_16__FU5_TCR-JV_cDNA_34_AATGTTGC_merged_170000.txt	3538	2	7.82748e-05	TGTGCCAGCAGCCAAGGCGGGACAGGGTCGTCTTCTATGGCTACACCTTC	EEEEEEEEEEEEEEEEEEEEEEEEEEEEEEEEEEEEEEEEEEEEEEEEEE	TRBV3-2*00(439),TRBV3-1*00(391)	TRBD1*00(50)	TRBJ1-2*00(220)		543|559|580|0|16||80.0;543|559|580|0|16||80.0	11|21|36|17|27||50.0	24|40|68|34|50||80.0												TGTGCCAGCAGCCAAGGCGGGACAGGGTCGTCTTCTATGGCTACACCTTC	36								CASSQGGT_VVFYGYTF		:::::::::0:-1:16:17:1:-3:27:34:-4:50:::	TLML_16_	RNA
1979	CLONES_TRBTLML_16__FU5_TCR-JV_cDNA_34_AATGTTGC_merged_170000.txt	3539	2	7.82748e-05	TGTGCCAGCAGCAAAGCGCTGACAGGGGGCGACGGGAGACCCAGTACTTC	EEEEEEEEEEEEEEEEEEEEEEEEEEEEEEEEEEEEEEEEEEEEEEEEEE	TRBV21-1*00(515)	TRBD1*00(55)	TRBJ2-5*00(180)		544|564|581|0|20||100.0	14|25|36|20|31||55.0	25|40|68|35|50||75.0												TGTGCCAGCAGCAAAGCGCTGACAGGGGGCGACGGGAGACCCAGTACTTC	36								CASSKALT_GRRETQYF		:::::::::0:3:20:20:-2:1:31:35:-5:50:::	TLML_16_	RNA
1980	CLONES_TRBTLML_16__FU5_TCR-JV_cDNA_34_AATGTTGC_merged_170000.txt	3541	2	7.82748e-05	TGCGCCAGCAGCTTGGTACGCTGGTCGGCGTTTCCTACGAGCAGTACTTT	EEEEEEEEEEEEEEEEEEEEEEEEEEEEEEEEEEEEEEEEEEEEEEEEEE	TRBV5-1*00(345)		TRBJ2-7*00(214)		554|570|590|0|16||80.0		21|39|67|32|50|SC38T|74.0												TGCGCCAGCAGCTTGGTACGCTGGTCGGCGTTTCCTACGAGCAGTACTTT	36								CASSLVRW_GVSYEQYF		:::::::::0:0:16:::::32:-1:50:::	TLML_16_	RNA
1981	CLONES_TRBTLML_16__FU5_TCR-JV_cDNA_34_AATGTTGC_merged_170000.txt	3542	2	7.82748e-05	TCTGCCAGCAGCTTACCTTCCCCAGGACGCGCGGGGGACCCAGTACTTC	EEEEEEEEEEEEEEEEEEEEEEEEEEEEEEEEEEEEEEEEEEEEEEEEE	TRBV11-2*00(279),TRBV11-3*00(247)	TRBD2*00(27)	TRBJ2-5*00(205)		522|537|559|0|15|SG523C|59.0;521|536|558|0|15|SG522C|59.0	13|28|48|20|35|SG16AST21GSA22C|27.0	27|40|68|36|49||65.0												TCTGCCAGCAGCTTACCTTCCCCAGGACGCGCGGGGGACCCAGTACTTC	36								SASSLPSP_DARGTQYF		:::::::::0:-2:15:20:3:-4:35:36:-7:49:::	TLML_16_	RNA
1982	CLONES_TRBTLML_16__FU5_TCR-JV_cDNA_34_AATGTTGC_merged_170000.txt	3544	2	7.82748e-05	TGTGCCAGCAGCTTAGCGACTAGCGGGAGTCTTCTACGAGCAGTACTTC	EEEEEEEEEEEEEEEEEEEEEEEEEEEEEEEEEEEEEEEEEEEEEEEEE	TRBV7-8*00(320),TRBV7-2*00(288)	TRBD2*00(55)	TRBJ2-7*00(220)		567|585|604|0|18||90.0;580|598|617|0|18||90.0	19|30|48|18|29||55.0	23|39|67|33|49||80.0												TGTGCCAGCAGCTTAGCGACTAGCGGGAGTCTTCTACGAGCAGTACTTC	36								CASSLATS_GVFYEQYF		:::::::::0:1:18:18:-3:-2:29:33:-3:49:::	TLML_16_	RNA
1983	CLONES_TRBTLML_16__FU5_TCR-JV_cDNA_34_AATGTTGC_merged_170000.txt	3569	2	7.82748e-05	TGTGCCATCAGTGAGTCGATTAGCGAGAACACCGGGGAGCTGTTTTTT	EEEEEEEEEEEEEEEEEEEEEEEEEEEEEEEEEEEEEEEEEEEEEEEE	TRBV10-3*00(420)	TRBD2*00(25)	TRBJ2-2*00(250)		533|552|570|0|19||95.0	21|26|48|20|25||25.0	21|43|71|26|48||110.0												TGTGCCATCAGTGAGTCGATTAGCGAGAACACCGGGGAGCTGTTTTTT	36								CAISESISENTGELFF		:::::::::0:2:19:20:-5:-6:25:26:-1:48:::	TLML_16_	RNA
1984	CLONES_TRBTLML_16__FU5_TCR-JV_cDNA_34_AATGTTGC_merged_170000.txt	3570	2	7.82748e-05	TGTGCCACCAACTCCCACACCGGGGTGGGTACAGATACGCAGTATTTT	EEEEEEEEEEEEEEEEEEEEEEEEEEEEEEEEEEEEEEEEEEEEEEEE	TRBV6-4*00(105),TRBV6-5*00(105),TRBV6-6*00(105)	TRBD1*00(25),TRBD2*00(25)	TRBJ2-3*00(222)		518|525|555|0|7||35.0;519|526|556|0|7||35.0;516|523|553|0|7||35.0	10|15|36|19|24||25.0;2|7|48|11|16||25.0	23|41|69|30|48||90.0												TGTGCCACCAACTCCCACACCGGGGTGGGTACAGATACGCAGTATTTT	36								CATNSHTGVGTDTQYF		:::::::::0:-10:7:19:2:-9:24:30:-3:48:::	TLML_16_	RNA
1985	CLONES_TRBTLML_16__FU5_TCR-JV_cDNA_34_AATGTTGC_merged_170000.txt	3571	2	7.82748e-05	TGTGCCAGTAGTATTTGGGCAGAAGGACTCACAGATACGCACTATTTT	EEEEEEEEEEEEEEEEEEEEEEEEEEEEEEEEEEEEEEEEEEEEEEEE	TRBV19*00(405)	TRBD2*00(25)	TRBJ2-3*00(219)		559|573|596|0|14||70.0	17|22|48|24|29||25.0	22|41|69|29|48|SG34C|79.0												TGTGCCAGTAGTATTTGGGCAGAAGGACTCACAGATACGCACTATTTT	36								CASSIWAEGLTDTHYF		:::::::::0:-3:14:24:-1:-10:29:29:-2:48:::	TLML_16_	RNA
1986	CLONES_TRBTLML_16__FU5_TCR-JV_cDNA_34_AATGTTGC_merged_170000.txt	3572	2	7.82748e-05	TGTGCCAGTAGTATACGGGCTAGCGGGCGTGGTGAGACCCAGTACTTC	EEEEEEEEEEEEEEEEEEEEEEEEEEEEEEEEEEEEEEEEEEEEEEEE	TRBV19*00(375)	TRBD2*00(40)	TRBJ2-5*00(215)		559|574|596|0|15||75.0	20|28|48|19|27||40.0	25|40|68|33|48||75.0												TGTGCCAGTAGTATACGGGCTAGCGGGCGTGGTGAGACCCAGTACTTC	36								CASSIRASGRGETQYF		:::::::::0:-2:15:19:-4:-4:27:33:-5:48:::	TLML_16_	RNA
1987	CLONES_TRBTLML_16__FU5_TCR-JV_cDNA_34_AATGTTGC_merged_170000.txt	3573	2	7.82748e-05	TGTGCCAGTAGTACGACTAGCGTCTTATACACAGATACGCAGTATTTT	EEEEEEEEEEEEEEEEEEEEEEEEEEEEEEEEEEEEEEEEEEEEEEEE	TRBV19*00(115)	TRBD2*00(40)	TRBJ2-3*00(235)		559|572|596|0|13||65.0	18|26|48|14|22||40.0	22|41|69|29|48||95.0												TGTGCCAGTAGTACGACTAGCGTCTTATACACAGATACGCAGTATTTT	36								CASSTTSVLYTDTQYF		:::::::::0:-4:13:14:-2:-6:22:29:-2:48:::	TLML_16_	RNA
1988	CLONES_TRBTLML_16__FU5_TCR-JV_cDNA_34_AATGTTGC_merged_170000.txt	3574	2	7.82748e-05	TGTGCCAGTAGCCCCCGACAGGGAAGCTCCTACAATGAGCAGTTCTTC	EEEEEEEEEEEEEEEEEEEEEEEEEEEEEEEEEEEEEEEEEEEEEEEE	TRBV19*00(345)	TRBD1*00(35)	TRBJ2-1*00(260)		559|570|596|0|11||55.0	14|21|36|16|23||35.0	18|42|70|24|48||120.0												TGTGCCAGTAGCCCCCGACAGGGAAGCTCCTACAATGAGCAGTTCTTC	36								CASSPRQGSSYNEQFF		:::::::::0:-6:11:16:-2:-3:23:24:2:48:::	TLML_16_	RNA
1989	CLONES_TRBTLML_16__FU5_TCR-JV_cDNA_34_AATGTTGC_merged_170000.txt	3575	2	7.82748e-05	TGTGCCAGCTTTACCTATCCTCGGCGACCCACAGATACGCAGTATTTT	EEEEEEEEEEEEEEEEEEEEEEEEEEEEEEEEEEEEEEEEEEEEEEEE	TRBV11-2*00(95),TRBV11-3*00(95),TRBV7-3*00(95),TRBV7-8*00(95)		TRBJ2-3*00(235)		522|531|559|0|9||45.0;521|530|558|0|9||45.0;540|549|577|0|9||45.0;567|576|604|0|9||45.0		22|41|69|29|48||95.0												TGTGCCAGCTTTACCTATCCTCGGCGACCCACAGATACGCAGTATTTT	36								CASFTYPRRPTDTQYF		:::::::::0:-8:9:::::29:-2:48:::	TLML_16_	RNA
1990	CLONES_TRBTLML_16__FU5_TCR-JV_cDNA_34_AATGTTGC_merged_170000.txt	3576	2	7.82748e-05	TGTGCCAGCTCACCTTCGGACCCCCTCCTGGGGGAGACCCAGTACTTC	EEEEEEEEEEEEEEEEEEEEEEAEEEEEEEEEEEEEEEEEEEEEEEEE	TRBV18*00(575)	TRBD1*00(30),TRBD2*00(30)	TRBJ2-5*00(130)		702|716|739|0|14||70.0	1|7|36|20|26||30.0;0|6|48|22|28||30.0	25|40|68|33|48||75.0												TGTGCCAGCTCACCTTCGGACCCCCTCCTGGGGGAGACCCAGTACTTC	32								CASSPSDPLLGETQYF		:::::::::0:-3:14:20:11:-17:26:33:-5:48:::	TLML_16_	RNA
1991	CLONES_TRBTLML_16__FU5_TCR-JV_cDNA_34_AATGTTGC_merged_170000.txt	3577	2	7.82748e-05	TGTGCCAGCTCACCCTACCGGGACAGACTTAACTATGGCTACACCTTC	EEEEEEEEEEEEEEEEEEEEEEEEEEEEEEEEEEEEEEEEEEEEEEEE	TRBV18*00(490)	TRBD1*00(45)	TRBJ1-2*00(235)		702|716|739|0|14||70.0	10|19|36|17|26||45.0	21|40|68|29|48||95.0												TGTGCCAGCTCACCCTACCGGGACAGACTTAACTATGGCTACACCTTC	36								CASSPYRDRLNYGYTF		:::::::::0:-3:14:17:2:-5:26:29:-1:48:::	TLML_16_	RNA
1992	CLONES_TRBTLML_16__FU5_TCR-JV_cDNA_34_AATGTTGC_merged_170000.txt	3578	2	7.82748e-05	TGTGCCAGCTCACCATTGGGGACAGGGGACACCGGGGAGCTGTTTTTT	EEEEEEEEEEEEEEEEEEEEEEEEEEEEEEEEEEEEEEEEEEEEEEEE	TRBV18*00(123)	TRBD1*00(50)	TRBJ2-2*00(240)		702|717|739|0|15||75.0	12|22|36|18|28||50.0	23|43|71|28|48||100.0												TGTGCCAGCTCACCATTGGGGACAGGGGACACCGGGGAGCTGTTTTTT	36								CASSPLGTGDTGELFF		:::::::::0:-2:15:18:0:-2:28:28:-3:48:::	TLML_16_	RNA
1993	CLONES_TRBTLML_16__FU5_TCR-JV_cDNA_34_AATGTTGC_merged_170000.txt	3579	2	7.82748e-05	TGTGCCAGCGGTCGTGGAGCGGGAGGTACAGGATACGAGCAGTACTTC	EEEEEEEEEEEEEEEEEEEEEEEEEEEEEEEEEEEEEEEEEEEEEEAA	TRBV5-4*00(640)	TRBD2*00(45)	TRBJ2-7*00(90)		549|558|585|0|9||45.0	22|31|48|17|26||45.0	24|39|67|33|48||75.0												TGTGCCAGCGGTCGTGGAGCGGGAGGTACAGGATACGAGCAGTACTTC	32								CASGRGAGGTGYEQYF		:::::::::0:-7:9:17:-6:-1:26:33:-4:48:::	TLML_16_	RNA
1994	CLONES_TRBTLML_16__FU5_TCR-JV_cDNA_34_AATGTTGC_merged_170000.txt	3580	2	7.82748e-05	TGTGCCAGCAGTTTCGCCTCGGCGGGAGGAGATGATACGCAGTATTTT	EEEEEEEEEEEEEEEEEEEEEEEEEEEEEEEEEEEEEEEEEEEEEEEE	TRBV6-4*00(109),TRBV6-5*00(98),TRBV6-6*00(98)	TRBD2*00(40)	TRBJ2-3*00(215)		518|530|555|0|12||60.0;519|532|556|0|13||65.0;516|529|553|0|13||65.0	23|31|48|21|29||40.0	26|41|69|33|48||75.0												TGTGCCAGCAGTTTCGCCTCGGCGGGAGGAGATGATACGCAGTATTTT	36								CASSFASAGGDDTQYF		:::::::::0:-5:12:21:-7:-1:29:33:-6:48:::	TLML_16_	RNA
1995	CLONES_TRBTLML_16__FU5_TCR-JV_cDNA_34_AATGTTGC_merged_170000.txt	3581	2	7.82748e-05	TGTGCCAGCAGTTTCGGGACAGGGAGTTATAATTCACCCCTCCACTTT	EEEEEEEEEEEEEEEEEEEEEEEEEEEEEEEEEEEEEEEEEEEEEEEE	TRBV27*00(655)	TRBD1*00(50)	TRBJ1-6*00(229)		556|570|593|0|14||70.0	11|21|36|14|24||50.0	24|45|73|27|48||105.0												TGTGCCAGCAGTTTCGGGACAGGGAGTTATAATTCACCCCTCCACTTT	36								CASSFGTGSYNSPLHF		:::::::::0:-3:14:14:1:-3:24:27:-4:48:::	TLML_16_	RNA
1996	CLONES_TRBTLML_16__FU5_TCR-JV_cDNA_34_AATGTTGC_merged_170000.txt	3582	2	7.82748e-05	TGTGCCAGCAGTTTACTAGCGGGAGATCTCACCGGGGAGCTGTTTTTT	EEEEEEEEEEEEEEEEEEEEEEEEEEEEEEEEEEEEEEEEEEEEEEEE	TRBV28*00(320)	TRBD2*00(50)	TRBJ2-2*00(235)		564|579|601|0|15||75.0	20|30|48|15|25||50.0	24|43|71|29|48||95.0												TGTGCCAGCAGTTTACTAGCGGGAGATCTCACCGGGGAGCTGTTTTTT	36								CASSLLAGDLTGELFF		:::::::::0:-2:15:15:-4:-2:25:29:-4:48:::	TLML_16_	RNA
1997	CLONES_TRBTLML_16__FU5_TCR-JV_cDNA_34_AATGTTGC_merged_170000.txt	3583	2	7.82748e-05	TGTGCCAGCAGTTTAAGTGGGGAGAGCTCCTACAATGAGCAGTTCTTC	EEEEEEEEEEEEEEEEEEEEEEEEEEEEEEEEEEEEEEEEEEEEEEEE	TRBV27*00(195)		TRBJ2-1*00(265)		556|571|593|0|15||75.0		17|42|70|23|48||125.0												TGTGCCAGCAGTTTAAGTGGGGAGAGCTCCTACAATGAGCAGTTCTTC	36								CASSLSGESSYNEQFF		:::::::::0:-2:15:::::23:3:48:::	TLML_16_	RNA
1998	CLONES_TRBTLML_16__FU5_TCR-JV_cDNA_34_AATGTTGC_merged_170000.txt	3584	2	7.82748e-05	TGTGCCAGCAGTTCTAGCGACCGGGGACTGGGAACTGAAGCTTTCTTT	EEEEEEEEEEEEEEEEEEEEEEEEEEEEEEEEEEEEAEEEEEEEEEEE	TRBV28*00(675)	TRBD2*00(30),TRBD1*00(29)	TRBJ1-1*00(215)		564|577|601|0|13||65.0	16|22|48|23|29||30.0;12|21|36|23|32|SA17T|29.0	25|40|68|33|48||75.0												TGTGCCAGCAGTTCTAGCGACCGGGGACTGGGAACTGAAGCTTTCTTT	32								CASSSSDRGLGTEAFF		:::::::::0:-4:13:23:0:-10:29:33:-5:48:::	TLML_16_	RNA
1999	CLONES_TRBTLML_16__FU5_TCR-JV_cDNA_34_AATGTTGC_merged_170000.txt	3585	2	7.82748e-05	TGTGCCAGCAGTTCCCTTGTCGGCCTGAAGAACACTGAAGCTTTCTTT	EEEEEEEEEEEEEEEEEEEEEEEEEEEEEEEEEEEEEEEEEEEEEEAE	TRBV28*00(285)		TRBJ1-1*00(235)		564|577|601|0|13||65.0		21|40|68|29|48||95.0												TGTGCCAGCAGTTCCCTTGTCGGCCTGAAGAACACTGAAGCTTTCTTT	32								CASSSLVGLKNTEAFF		:::::::::0:-4:13:::::29:-1:48:::	TLML_16_	RNA
2000	CLONES_TRBTLML_16__FU5_TCR-JV_cDNA_34_AATGTTGC_merged_170000.txt	3586	2	7.82748e-05	TGTGCCAGCAGTTCGGGCCCAAGCTGGAGCACCGGGGAGCTGTTTTTT	EEEEEEEEEEEEEEEEEEEEEEEEEEEEEEEEEEEEEEEEEEEEEEEE	TRBV27*00(275)	TRBD2*00(30)	TRBJ2-2*00(235)		556|569|593|0|13||65.0	29|35|48|14|20||30.0	24|43|71|29|48||95.0												TGTGCCAGCAGTTCGGGCCCAAGCTGGAGCACCGGGGAGCTGTTTTTT	36								CASSSGPSWSTGELFF		:::::::::0:-4:13:14:-13:3:20:29:-4:48:::	TLML_16_	RNA
2001	CLONES_TRBTLML_16__FU5_TCR-JV_cDNA_34_AATGTTGC_merged_170000.txt	3587	2	7.82748e-05	TGTGCCAGCAGTTACTTAGACGGGACTAGCGGCTACGAGCAGTACTTC	EEEEEEEEEEEEEEEEEEEEEEEEEEEEEEEEEEEEEEEEEEEEEEEE	TRBV6-6*00(405),TRBV6-5*00(357)	TRBD2*00(60)	TRBJ2-7*00(220)		516|532|553|0|16||80.0;519|535|556|0|16||80.0	15|27|48|20|32||60.0	23|39|67|32|48||80.0												TGTGCCAGCAGTTACTTAGACGGGACTAGCGGCTACGAGCAGTACTTC	36								CASSYLDGTSGYEQYF		:::::::::0:-1:16:20:1:-5:32:32:-3:48:::	TLML_16_	RNA
2002	CLONES_TRBTLML_16__FU5_TCR-JV_cDNA_34_AATGTTGC_merged_170000.txt	3588	2	7.82748e-05	TGTGCCAGCAGTTACCCTCGGACAGGGGGTGTGTCACCCCTCCACTTT	EEEEEEEEEEEEEEEEEEEEEEEEEEEEEEEEEEEEEEEEEEEEEEEE	TRBV6-5*00(280),TRBV6-8*00(248)	TRBD1*00(50)	TRBJ1-6*00(199)		519|534|556|0|15||75.0;512|527|549|0|15||75.0	13|23|36|19|29||50.0	30|45|73|33|48||75.0												TGTGCCAGCAGTTACCCTCGGACAGGGGGTGTGTCACCCCTCCACTTT	36								CASSYPRTGGVSPLHF		:::::::::0:-2:15:19:-1:-1:29:33:-10:48:::	TLML_16_	RNA
2003	CLONES_TRBTLML_16__FU5_TCR-JV_cDNA_34_AATGTTGC_merged_170000.txt	3589	2	7.82748e-05	TGTGCCAGCAGTCCCCTCTTTGTGTTTGGGGGGAATGAGCAGTTCTTC	EEEEEEEEEEEEEEEEEEEEEEEEEEEEEEEEEEEEEEEEEEEEEEEE	TRBV28*00(325)	TRBD1*00(25),TRBD2*00(25)	TRBJ2-1*00(215)		564|576|601|0|12||60.0	2|7|36|12|17||25.0;0|5|48|13|18||25.0	27|42|70|33|48||75.0												TGTGCCAGCAGTCCCCTCTTTGTGTTTGGGGGGAATGAGCAGTTCTTC	36								CASSPLFVFGGNEQFF		:::::::::0:-5:12:12:10:-17:17:33:-7:48:::	TLML_16_	RNA
2004	CLONES_TRBTLML_16__FU5_TCR-JV_cDNA_34_AATGTTGC_merged_170000.txt	3590	2	7.82748e-05	TGTGCCAGCAGTCCAGCCCTAGCGGGATACACAGATACGCAGTATTTT	EEEEEEEEEEEEEEEEEEEEEEEEEEEEEEEEEEEEEEEEEEEEEEEE	TRBV28*00(904)	TRBD2*00(45)	TRBJ2-3*00(235)		564|576|601|0|12||60.0	20|29|48|18|27||45.0	22|41|69|29|48||95.0												TGTGCCAGCAGTCCAGCCCTAGCGGGATACACAGATACGCAGTATTTT	36								CASSPALAGYTDTQYF		:::::::::0:-5:12:18:-4:-3:27:29:-2:48:::	TLML_16_	RNA
2005	CLONES_TRBTLML_16__FU5_TCR-JV_cDNA_34_AATGTTGC_merged_170000.txt	3591	2	7.82748e-05	TGTGCCAGCAGTGATGGGCGGGGAGGCATCTCCTACGAGCAGTACTTC	EEEEEEEEEEEEEEEEEEEEEEEEEEEEEEEEEEEEEEEEEEEEEEEE	TRBV2*00(140)	TRBD2*00(30)	TRBJ2-7*00(235)		518|532|555|0|14||70.0	25|31|48|20|26||30.0	20|39|67|29|48||95.0												TGTGCCAGCAGTGATGGGCGGGGAGGCATCTCCTACGAGCAGTACTTC	36								CASSDGRGGISYEQYF		:::::::::0:-3:14:20:-9:-1:26:29:0:48:::	TLML_16_	RNA
2006	CLONES_TRBTLML_16__FU5_TCR-JV_cDNA_34_AATGTTGC_merged_170000.txt	3592	2	7.82748e-05	TGTGCCAGCAGTGAACTGGGACGGAGCTCCTACAATGAGCAGTTCTTC	EEEEEEEEEEEEEEEEEEEEEEEEEEEEEEEEEEEEEEEEEEEEEEEE	TRBV6-1*00(325)	TRBD1*00(25),TRBD2*00(25)	TRBJ2-1*00(270)		516|531|553|0|15||75.0	12|17|36|17|22||25.0;16|21|48|17|22||25.0	16|42|70|22|48||130.0												TGTGCCAGCAGTGAACTGGGACGGAGCTCCTACAATGAGCAGTTCTTC	36								CASSELGRSSYNEQFF		:::::::::0:-2:15:17:0:-7:22:22:4:48:::	TLML_16_	RNA
2007	CLONES_TRBTLML_16__FU5_TCR-JV_cDNA_34_AATGTTGC_merged_170000.txt	3593	2	7.82748e-05	TGTGCCAGCAGTAAACAAACAGGGGCATCCAATCAGCCCCAGCATTTT	EEEEEEEEEEEEEEEEEEEEEEEEEEEEEEEEEEEEEEEEEEEEEEEE	TRBV6-6*00(415),TRBV6-5*00(367)	TRBD1*00(35)	TRBJ1-5*00(235)		516|528|553|0|12||60.0;519|531|556|0|12||60.0	15|22|36|18|25||35.0	23|42|70|29|48||95.0												TGTGCCAGCAGTAAACAAACAGGGGCATCCAATCAGCCCCAGCATTTT	36								CASSKQTGASNQPQHF		:::::::::0:-5:12:18:-3:-2:25:29:-3:48:::	TLML_16_	RNA
2008	CLONES_TRBTLML_16__FU5_TCR-JV_cDNA_34_AATGTTGC_merged_170000.txt	3594	2	7.82748e-05	TGTGCCAGCAGCTTGGAAGGAGGGTTCAGCACAGATACGCAGTATTTT	EEEEEEEEEEEEEEEEEEEEEEEEEEEEEEEEEEEEEEEEEEEEEEEE	TRBV5-6*00(542),TRBV5-7*00(510),TRBV5-5*00(494)	TRBD2*00(30)	TRBJ2-3*00(245)		550|566|586|0|16||80.0;551|567|587|0|16||80.0;549|565|585|0|16||80.0	26|32|48|18|24||30.0	20|41|69|27|48||105.0												TGTGCCAGCAGCTTGGAAGGAGGGTTCAGCACAGATACGCAGTATTTT	36								CASSLEGGFSTDTQYF		:::::::::0:0:16:18:-10:0:24:27:0:48:::	TLML_16_	RNA
2009	CLONES_TRBTLML_16__FU5_TCR-JV_cDNA_34_AATGTTGC_merged_170000.txt	3595	2	7.82748e-05	TGTGCCAGCAGCTCGATTGGGCTAGTTGGCATGTCTGAGCAGTTCTTC	EEEEEEEEEEEEEEEEEEEEEEEEEEEEEEEEEEEEEEEEEEEEEEEE	TRBV7-9*00(425)	TRBD2*00(30)	TRBJ2-1*00(205)		556|569|593|0|13||65.0	7|13|48|20|26||30.0	29|42|70|35|48||65.0												TGTGCCAGCAGCTCGATTGGGCTAGTTGGCATGTCTGAGCAGTTCTTC	36								CASSSIGLVGMSEQFF		:::::::::0:-4:13:20:9:-19:26:35:-9:48:::	TLML_16_	RNA
2010	CLONES_TRBTLML_16__FU5_TCR-JV_cDNA_34_AATGTTGC_merged_170000.txt	3596	2	7.82748e-05	TGTGCCAGCAGCCCTATAGCGGGAGGGCCGGCAGATACGCAGTATTTT	EEEEEEEEEEEEEEEEEEEEEEEEEEEEEEEEEEEEEEEEEEEEEEEE	TRBV6-1*00(145),TRBV6-4*00(145),TRBV6-5*00(145),TRBV6-6*00(145),TRBV6-9*00(129)	TRBD2*00(65)	TRBJ2-3*00(217)		516|527|553|0|11||55.0;518|529|555|0|11||55.0;519|530|556|0|11||55.0;516|527|553|0|11||55.0;515|526|552|0|11||55.0	21|34|48|16|29||65.0	24|41|69|31|48||85.0												TGTGCCAGCAGCCCTATAGCGGGAGGGCCGGCAGATACGCAGTATTTT	36								CASSPIAGGPADTQYF		:::::::::0:-6:11:16:-5:2:29:31:-4:48:::	TLML_16_	RNA
2011	CLONES_TRBTLML_16__FU5_TCR-JV_cDNA_34_AATGTTGC_merged_170000.txt	3597	2	7.82748e-05	TGTGCCAGCAGCCCCCGCGCGGAGGGGGGGGGCAATGAGCAGTTCTTC	EEEEEEEEEEEEEEEEEEEEEEEEEEEEEEEEEEEEEEEEEEEEEEEE	TRBV11-2*00(130),TRBV11-3*00(130),TRBV7-2*00(130),TRBV4-2*00(119),TRBV7-9*00(114)	TRBD1*00(30),TRBD2*00(30)	TRBJ2-1*00(220)		522|534|559|0|12||60.0;521|533|558|0|12||60.0;580|592|617|0|12||60.0;537|550|574|0|13||65.0;556|568|593|0|12||60.0	17|23|36|22|28||30.0;26|32|48|20|26||30.0	26|42|70|32|48||80.0												TGTGCCAGCAGCCCCCGCGCGGAGGGGGGGGGCAATGAGCAGTTCTTC	36								CASSPRAEGGGNEQFF		:::::::::0:-5:12:22:-5:-1:28:32:-6:48:::	TLML_16_	RNA
2012	CLONES_TRBTLML_16__FU5_TCR-JV_cDNA_34_AATGTTGC_merged_170000.txt	3598	2	7.82748e-05	TGTGCCAGCAGCCCCCGACGATGGGGTGGAGATCAGCCCCAGCATTTT	EEEEEEEEEEEEEEEEEEEEEEEEEEEEEEEEEEEEEEEEEEEEEEEE	TRBV11-2*00(90),TRBV11-3*00(90)		TRBJ1-5*00(225)		522|534|559|0|12||60.0;521|533|558|0|12||60.0		25|42|70|31|48||85.0												TGTGCCAGCAGCCCCCGACGATGGGGTGGAGATCAGCCCCAGCATTTT	36								CASSPRRWGGDQPQHF		:::::::::0:-5:12:::::31:-5:48:::	TLML_16_	RNA
2013	CLONES_TRBTLML_16__FU5_TCR-JV_cDNA_34_AATGTTGC_merged_170000.txt	3599	2	7.82748e-05	TGTGCCAGCAGCCCCGGACAGTCCCACAGGACAGATACGCAGTATTTT	EEEEEEEEEEEEEEEEEEEEEEEEEEEEEEEEEEEEEEEEEEEEEEEE	TRBV28*00(690)	TRBD1*00(34),TRBD2*00(30)	TRBJ2-3*00(125)		564|575|601|0|11||55.0	9|19|36|11|21|SG12C|34.0;10|16|48|19|25||30.0	23|41|69|30|48||90.0												TGTGCCAGCAGCCCCGGACAGTCCCACAGGACAGATACGCAGTATTTT	36								CASSPGQSHRTDTQYF		:::::::::0:-6:11:11:3:-5:21:30:-3:48:::	TLML_16_	RNA
2014	CLONES_TRBTLML_16__FU5_TCR-JV_cDNA_34_AATGTTGC_merged_170000.txt	3600	2	7.82748e-05	TGTGCCAGCAGCCCGGTAGGGCAGGGGGTTATCCACGAGCAGTACTTC	EAEEEAEEEEEEAEEEEEEEEEEEEEEEEEEEEEEEEEEEEEEEEEEE	TRBV11-2*00(444),TRBV11-3*00(412),TRBV11-1*00(404)	TRBD1*00(35)	TRBJ2-7*00(210)		522|534|559|0|12||60.0;521|533|558|0|12||60.0;531|543|568|0|12||60.0	16|23|36|21|28||35.0	25|39|67|34|48||70.0												TGTGCCAGCAGCCCGGTAGGGCAGGGGGTTATCCACGAGCAGTACTTC	32								CASSPVGQGVIHEQYF		:::::::::0:-5:12:21:-4:-1:28:34:-5:48:::	TLML_16_	RNA
2015	CLONES_TRBTLML_16__FU5_TCR-JV_cDNA_34_AATGTTGC_merged_170000.txt	3601	2	7.82748e-05	TGTGCCAGCAGCCCAATAGGGGGACAGGGCACAGATACGCAGTATTTT	EEEEEEEEEEEEEEEEEEEEEEEEEEEEEEEEEEEEEEEEEEEEEEEE	TRBV7-9*00(285)	TRBD1*00(40)	TRBJ2-3*00(240)		556|568|593|0|12||60.0	12|20|36|20|28||40.0	21|41|69|28|48||100.0												TGTGCCAGCAGCCCAATAGGGGGACAGGGCACAGATACGCAGTATTTT	36								CASSPIGGQGTDTQYF		:::::::::0:-5:12:20:0:-4:28:28:-1:48:::	TLML_16_	RNA
2016	CLONES_TRBTLML_16__FU5_TCR-JV_cDNA_34_AATGTTGC_merged_170000.txt	3602	2	7.82748e-05	TGTGCCAGCAGCCATGTTCCTCTTACAGGGGCCGGGGAGCTGTTTTTT	EEEEEEEEEEEEEEEEEEEEEEEEEEEEEEEEEEEEEEEEEEEEEEEE	TRBV3-1*00(195),TRBV3-2*00(195)	TRBD1*00(35)	TRBJ2-2*00(225)		543|557|580|0|14||70.0;543|557|580|0|14||70.0	15|22|36|24|31||35.0	26|43|71|31|48||85.0												TGTGCCAGCAGCCATGTTCCTCTTACAGGGGCCGGGGAGCTGTTTTTT	36								CASSHVPLTGAGELFF		:::::::::0:-3:14:24:-3:-2:31:31:-6:48:::	TLML_16_	RNA
2017	CLONES_TRBTLML_16__FU5_TCR-JV_cDNA_34_AATGTTGC_merged_170000.txt	3603	2	7.82748e-05	TGTGCCAGCAGCCACCCGGGACCCTCCAACAATCAGCCCCAGCATTTT	EEEEEEEEEEEEEEEEEEEEEEEEEEEEEEEEEEEEEEEEEEEEEEEE	TRBV4-2*00(530),TRBV4-3*00(514)	TRBD1*00(40),TRBD2*00(40)	TRBJ1-5*00(200)		537|551|574|0|14||70.0;537|551|574|0|14|SC539T|54.0	9|17|36|14|22||40.0;13|21|48|14|22||40.0	23|42|70|29|48||95.0												TGTGCCAGCAGCCACCCGGGACCCTCCAACAATCAGCCCCAGCATTTT	36								CASSHPGPSNNQPQHF		:::::::::0:-3:14:14:3:-7:22:29:-3:48:::	TLML_16_	RNA
2018	CLONES_TRBTLML_16__FU5_TCR-JV_cDNA_34_AATGTTGC_merged_170000.txt	3604	2	7.82748e-05	TGTGCCAGCAGCCACGACACGGAGGGGGTCAATCAGCCCCAGCATTTT	EEAEEEEEEEEEEEE<EEEEEEAEEEEEEEEEEEEEEEEEEEEEEEEE	TRBV2*00(965)	TRBD1*00(30),TRBD2*00(30)	TRBJ1-5*00(235)		518|529|555|0|11||55.0	17|23|36|22|28||30.0;26|32|48|20|26||30.0	23|42|70|29|48||95.0												TGTGCCAGCAGCCACGACACGGAGGGGGTCAATCAGCCCCAGCATTTT	27								CASSHDTEGVNQPQHF		:::::::::0:-6:11:22:-5:-1:28:29:-3:48:::	TLML_16_	RNA
2019	CLONES_TRBTLML_16__FU5_TCR-JV_cDNA_34_AATGTTGC_merged_170000.txt	3605	2	7.82748e-05	TGTGCCAGCAGCCAGGGTTCAGGAGCGGGACCGAGGGAGCAGTACTTC	EEEEEEEEEEEEEEEEEEEEEEEEEEEEEEEEEEEEEEEEEEEEEEEE	TRBV4-2*00(405),TRBV4-3*00(389)	TRBD2*00(35),TRBD1*00(30)	TRBJ2-7*00(200)		537|551|574|0|14||70.0;537|551|574|0|14|SC539T|54.0	22|29|48|23|30||35.0;11|17|36|25|31||30.0	27|39|67|36|48||60.0												TGTGCCAGCAGCCAGGGTTCAGGAGCGGGACCGAGGGAGCAGTACTTC	36								CASSQGSGAGPREQYF		:::::::::0:-3:14:23:-6:-3:30:36:-7:48:::	TLML_16_	RNA
2020	CLONES_TRBTLML_16__FU5_TCR-JV_cDNA_34_AATGTTGC_merged_170000.txt	3606	2	7.82748e-05	TGTGCCAGCAGCCAATCGGGACTAGCCTTCACAGATACGCAGTATTTT	EEEEEEEEEEEEEEEEEEEEEEEEEEEEEEEEEEEEEEEEEEEEEEEE	TRBV16*00(300)	TRBD2*00(40)	TRBJ2-3*00(235)		537|555|574|0|18||90.0	17|25|48|18|26||40.0	22|41|69|29|48||95.0												TGTGCCAGCAGCCAATCGGGACTAGCCTTCACAGATACGCAGTATTTT	36								CASSQSGLAFTDTQYF		:::::::::0:1:18:18:-1:-7:26:29:-2:48:::	TLML_16_	RNA
2021	CLONES_TRBTLML_16__FU5_TCR-JV_cDNA_34_AATGTTGC_merged_170000.txt	3607	2	7.82748e-05	TGTGCCAGCAGCCAATATTGGGACGGAGCTAACTATGGCTACACCTTC	EEEEEEEEEEEEEEEEEEEEEEEEEEEEEEEEEEEEEEEEEEEEEEEE	TRBV4-2*00(225),TRBV4-3*00(209)	TRBD1*00(25),TRBD2*00(25)	TRBJ1-2*00(250)		537|552|574|0|15||75.0;537|552|574|0|15|SC539T|59.0	12|17|36|19|24||25.0;16|21|48|19|24||25.0	18|40|68|26|48||110.0												TGTGCCAGCAGCCAATATTGGGACGGAGCTAACTATGGCTACACCTTC	36								CASSQYWDGANYGYTF		:::::::::0:-2:15:19:0:-7:24:26:2:48:::	TLML_16_	RNA
2022	CLONES_TRBTLML_16__FU5_TCR-JV_cDNA_34_AATGTTGC_merged_170000.txt	3608	2	7.82748e-05	TGTGCCAGCAGCCAAGGGATGGCCTCCGCCTTGGAGACCCAGTACTTC	EEEEEEEEEEEEEEEEEEEEEEEEEEEEEEEEEEEEEEEEEEEEEEEE	TRBV7-7*00(545),TRBV7-6*00(497)	TRBD2*00(29)	TRBJ2-5*00(215)		585|597|622|0|12||60.0;576|588|613|0|12||60.0	25|34|48|15|24|SG29T|29.0	25|40|68|33|48||75.0												TGTGCCAGCAGCCAAGGGATGGCCTCCGCCTTGGAGACCCAGTACTTC	36								CASSQGMASALETQYF		:::::::::0:-5:12:15:-9:2:24:33:-5:48:::	TLML_16_	RNA
2023	CLONES_TRBTLML_16__FU5_TCR-JV_cDNA_34_AATGTTGC_merged_170000.txt	3609	2	7.82748e-05	TGTGCCAGCAGCGTGACAGTTGCGGGGGGCAATCAGCCCCAGCATTTT	EEEEEEEEEEEEEEEEEEEEEEEEEEEEEEEEEEEEEEEEEEEEEEEE	TRBV2*00(300)	TRBD1*00(25),TRBD2*00(25)	TRBJ1-5*00(240)		518|529|555|0|11||55.0	14|19|36|14|19||25.0;23|28|48|21|26||25.0	22|42|70|28|48||100.0												TGTGCCAGCAGCGTGACAGTTGCGGGGGGCAATCAGCCCCAGCATTTT	36								CASSVTVAGGNQPQHF		:::::::::0:-6:11:14:-2:-5:19:28:-2:48:::	TLML_16_	RNA
2024	CLONES_TRBTLML_16__FU5_TCR-JV_cDNA_34_AATGTTGC_merged_170000.txt	3610	2	7.82748e-05	TGTGCCAGCAGCGTAGGGGAGGGATTTGGCAATCAGCCCCAGCATTTT	EEEEEEEEEEEEEEEEEEEEEEEEEEEEEEEEEEEEEEEEEEEEEEEE	TRBV9*00(390)	TRBD2*00(35)	TRBJ1-5*00(240)		559|575|595|0|16||80.0	25|32|48|16|23||35.0	22|42|70|28|48||100.0												TGTGCCAGCAGCGTAGGGGAGGGATTTGGCAATCAGCCCCAGCATTTT	36								CASSVGEGFGNQPQHF		:::::::::0:0:16:16:-9:0:23:28:-2:48:::	TLML_16_	RNA
2025	CLONES_TRBTLML_16__FU5_TCR-JV_cDNA_34_AATGTTGC_merged_170000.txt	3611	2	7.82748e-05	TGTGCCAGCAGCGTAGGACCCGCGGGAGAGACCGGGGAGCTGTTTTTT	EEEEEEEEEEEEEEEEEEEEEEEEEEEEEEEEEEEEEEEEEEEEEEEE	TRBV9*00(520)	TRBD2*00(35)	TRBJ2-2*00(230)		559|575|595|0|16||80.0	23|30|48|21|28||35.0	25|43|71|30|48||90.0												TGTGCCAGCAGCGTAGGACCCGCGGGAGAGACCGGGGAGCTGTTTTTT	36								CASSVGPAGETGELFF		:::::::::0:0:16:21:-7:-2:28:30:-5:48:::	TLML_16_	RNA
2026	CLONES_TRBTLML_16__FU5_TCR-JV_cDNA_34_AATGTTGC_merged_170000.txt	3612	2	7.82748e-05	TGTGCCAGCAGCGTAGAAATCTATTGGGGCACCGGGGAGCTGTTTTTT	EEEEEEEAEEEEEEEEEEEEEEEEEAEEEEEEEEEAAEEEEEEEEEEE	TRBV9*00(522)		TRBJ2-2*00(235)		559|575|595|0|16||80.0		24|43|71|29|48||95.0												TGTGCCAGCAGCGTAGAAATCTATTGGGGCACCGGGGAGCTGTTTTTT	32								CASSVEIYWGTGELFF		:::::::::0:0:16:::::29:-4:48:::	TLML_16_	RNA
2027	CLONES_TRBTLML_16__FU5_TCR-JV_cDNA_34_AATGTTGC_merged_170000.txt	3613	2	7.82748e-05	TGTGCCAGCAGCACCCCCCACCGGGGGGGCAACTATGGCTACACCTTC	EEEEEEEEEEEEEEEEEEEEEEEEEEEEEEEEEEEEEEEEEEEEEEEE	TRBV28*00(429)	TRBD1*00(30),TRBD2*00(29)	TRBJ1-2*00(73)		564|575|601|0|11||55.0	18|24|36|24|30||30.0;24|33|48|21|30|SA28G|29.0	22|40|68|30|48||90.0												TGTGCCAGCAGCACCCCCCACCGGGGGGGCAACTATGGCTACACCTTC	36								CASSTPHRGGNYGYTF		:::::::::0:-6:11:24:-6:0:30:30:-2:48:::	TLML_16_	RNA
2028	CLONES_TRBTLML_16__FU5_TCR-JV_cDNA_34_AATGTTGC_merged_170000.txt	3614	2	7.82748e-05	TGTGCCAGCAGCAAACCGGGACAGGGGGTTATCGGGGAGCTGTTTTTT	EEEEEEE<EEEEEEEEE6EEEAEEEAEEEEEEEEEAEEEEEE6EEEEE	TRBV3-1*00(785)	TRBD1*00(65)	TRBJ2-2*00(220)		543|555|580|0|12||60.0	10|23|36|15|28||65.0	27|43|71|32|48||80.0												TGTGCCAGCAGCAAACCGGGACAGGGGGTTATCGGGGAGCTGTTTTTT	21								CASSKPGQGVIGELFF		:::::::::0:-5:12:15:2:-1:28:32:-7:48:::	TLML_16_	RNA
2029	CLONES_TRBTLML_16__FU5_TCR-JV_cDNA_34_AATGTTGC_merged_170000.txt	3615	2	7.82748e-05	TGTGCCAGCAGGTTGAGCCAACGGGGGCGCAGCCACGAGCAGTACTTC	EEEEEEEEEEEEEEEEEEEEEEEEEEEEEEEEEEEEEEEEEEEEEEEE	TRBV28*00(672.5)	TRBD1*00(40)	TRBJ2-7*00(180)		564|575|601|0|11||55.0	18|26|36|22|30||40.0	25|39|67|34|48||70.0												TGTGCCAGCAGGTTGAGCCAACGGGGGCGCAGCCACGAGCAGTACTTC	36								CASRLSQRGRSHEQYF		:::::::::0:-6:11:22:-6:2:30:34:-5:48:::	TLML_16_	RNA
2030	CLONES_TRBTLML_16__FU5_TCR-JV_cDNA_34_AATGTTGC_merged_170000.txt	3616	2	7.82748e-05	TGTGCCAGCAGAACGCGTACAGGGCGATTCTCCTACGAGCAGTACTTC	EAEEEEEEEEEAEEEEEEEEEEEEEEEEEEEEEEEEEEEEEEEEEEEE	TRBV6-1*00(190),TRBV6-5*00(190),TRBV6-6*00(190),TRBV6-8*00(174),TRBV6-9*00(174)	TRBD1*00(30)	TRBJ2-7*00(235)		516|527|553|0|11||55.0;519|530|556|0|11||55.0;516|527|553|0|11||55.0;512|523|549|0|11||55.0;515|526|552|0|11||55.0	15|21|36|18|24||30.0	20|39|67|29|48||95.0												TGTGCCAGCAGAACGCGTACAGGGCGATTCTCCTACGAGCAGTACTTC	32								CASRTRTGRFSYEQYF		:::::::::0:-6:11:18:-3:-3:24:29:0:48:::	TLML_16_	RNA
2031	CLONES_TRBTLML_16__FU5_TCR-JV_cDNA_34_AATGTTGC_merged_170000.txt	3624	2	7.82748e-05	TGCGCCAGCAGTCAATCCTGACAGGGGGCGCCTGAGACCCAGTACTTC	EEEEEEEEEEEEEEEEEEEEEEEEEEEEEEEEEEEEEEEEEEEEEEEE	TRBV23-1*00(144)	TRBD1*00(65)	TRBJ2-5*00(215)		580|597|617|0|17||85.0	14|27|36|19|32||65.0	25|40|68|33|48||75.0												TGCGCCAGCAGTCAATCCTGACAGGGGGCGCCTGAGACCCAGTACTTC	36								CASSQS*QGAPETQYF		:::::::::0:0:17:19:-2:3:32:33:-5:48:::	TLML_16_	RNA
2032	CLONES_TRBTLML_16__FU5_TCR-JV_cDNA_34_AATGTTGC_merged_170000.txt	3625	2	7.82748e-05	TGCGCCAGCAGCTTCACCCCACAGGACTCCGGAGAAAAACTGTTTTTT	EEEEEEEEEEEEEEEEEEEEEEEEEEEEEEEEEEEEEEEEEEEEEEEE	TRBV5-1*00(765)	TRBD1*00(25),TRBD2*00(25)	TRBJ1-4*00(150)		554|568|590|0|14||70.0	15|20|36|20|25||25.0;17|22|48|23|28||25.0	28|43|71|33|48||75.0												TGCGCCAGCAGCTTCACCCCACAGGACTCCGGAGAAAAACTGTTTTTT	36								CASSFTPQDSGEKLFF		:::::::::0:-2:14:20:-3:-4:25:33:-8:48:::	TLML_16_	RNA
2033	CLONES_TRBTLML_16__FU5_TCR-JV_cDNA_34_AATGTTGC_merged_170000.txt	3626	2	7.82748e-05	TGCGCCAGCAGCTTGGCACAGGGAGGAGGCTACAATGAGCAGTTCTTC	EEEEEEEEEEEEEEEEEEEEEEEEEEEEEEEEEEEEEEEEEEEEEEAE	TRBV5-1*00(190)	TRBD1*00(30),TRBD2*00(30)	TRBJ2-1*00(235)		554|571|590|0|17||85.0	15|21|36|17|23||30.0;25|31|48|20|26||30.0	23|42|70|29|48||95.0												TGCGCCAGCAGCTTGGCACAGGGAGGAGGCTACAATGAGCAGTTCTTC	32								CASSLAQGGGYNEQFF		:::::::::0:1:17:17:-3:-3:23:29:-3:48:::	TLML_16_	RNA
2034	CLONES_TRBTLML_16__FU5_TCR-JV_cDNA_34_AATGTTGC_merged_170000.txt	3627	2	7.82748e-05	TGCGCCAGCAGCCTTCAGAGCGGGAGAACGTCCTACGAGCAGTACTTC	EEEEEEEEEEEEEEEEEEEEEEEEEEEEEEEEEEEEEEEEEEEEEEEE	TRBV5-1*00(507)	TRBD2*00(40)	TRBJ2-7*00(230)		554|566|590|0|12||60.0	22|30|48|18|26||40.0	21|39|67|30|48||90.0												TGCGCCAGCAGCCTTCAGAGCGGGAGAACGTCCTACGAGCAGTACTTC	36								CASSLQSGRTSYEQYF		:::::::::0:-4:12:18:-6:-2:26:30:-1:48:::	TLML_16_	RNA
2035	CLONES_TRBTLML_16__FU5_TCR-JV_cDNA_34_AATGTTGC_merged_170000.txt	3628	2	7.82748e-05	TGCGCCAGCAGCCCCTTTGTAGCGGGACTACAAGAGACCCAGTACTTC	EEEEEEEEEEEEEEEEEEEEEEEEEEEEEEEEEEEEEEEEEEEEEEEE	TRBV4-1*00(315)	TRBD2*00(40)	TRBJ2-5*00(230)		537|550|574|0|13||65.0	15|23|48|22|30||40.0	22|40|68|30|48||90.0												TGCGCCAGCAGCCCCTTTGTAGCGGGACTACAAGAGACCCAGTACTTC	36								CASSPFVAGLQETQYF		:::::::::0:-4:13:22:1:-9:30:30:-2:48:::	TLML_16_	RNA
2036	CLONES_TRBTLML_16__FU5_TCR-JV_cDNA_34_AATGTTGC_merged_170000.txt	3629	2	7.82748e-05	TGCGCCAGCAGCCCCTCGGGCGGCCACTCCTACAATGAGCAGTTCTTC	EEEEEEEEEEEAEEEEEEEEEEEEEEEEEEEEEEEEEEEEEEEEEEEE	TRBV5-1*00(130)	TRBD1*00(25),TRBD2*00(25)	TRBJ2-1*00(250)		554|566|590|0|12||60.0	20|25|36|17|22||25.0;0|5|48|12|17||25.0	20|42|70|26|48||110.0												TGCGCCAGCAGCCCCTCGGGCGGCCACTCCTACAATGAGCAGTTCTTC	32								CASSPSGGHSYNEQFF		:::::::::0:-4:12:17:-8:1:22:26:0:48:::	TLML_16_	RNA
2037	CLONES_TRBTLML_16__FU5_TCR-JV_cDNA_34_AATGTTGC_merged_170000.txt	3630	2	7.82748e-05	TGCGCCAGCAGCCCGCCAGCCGCCCTTGCTTACAATGAGCAGTTCTTC	EEEEEEEEEEEEEEEEEEEEEEEEEEEEEEEEEEEEEEEEEEEEEEEE	TRBV5-1*00(660)	TRBD1*00(25),TRBD2*00(25)	TRBJ2-1*00(230)		554|566|590|0|12||60.0	23|28|36|20|25||25.0;31|36|48|21|26||25.0	24|42|70|30|48||90.0												TGCGCCAGCAGCCCGCCAGCCGCCCTTGCTTACAATGAGCAGTTCTTC	36								CASSPPAALAYNEQFF		:::::::::0:-4:12:20:-11:4:25:30:-4:48:::	TLML_16_	RNA
2038	CLONES_TRBTLML_16__FU5_TCR-JV_cDNA_34_AATGTTGC_merged_170000.txt	3631	2	7.82748e-05	TGCGCCAGCAGCCACCCAGTGGGACGGCACTCCTACGAGCAGTACTTC	EEEEEEEEEEEEEEEEEEEEEEEEEEEEEEEEEEEEEEEEEEEEEEEE	TRBV4-1*00(150)	TRBD1*00(25),TRBD2*00(25)	TRBJ2-7*00(235)		537|551|574|0|14||70.0	12|17|36|20|25||25.0;16|21|48|20|25||25.0	20|39|67|29|48||95.0												TGCGCCAGCAGCCACCCAGTGGGACGGCACTCCTACGAGCAGTACTTC	36								CASSHPVGRHSYEQYF		:::::::::0:-3:14:20:0:-7:25:29:0:48:::	TLML_16_	RNA
2039	CLONES_TRBTLML_16__FU5_TCR-JV_cDNA_34_AATGTTGC_merged_170000.txt	3632	2	7.82748e-05	TGCGCCAGCAGCCAGGAAGCCGGGACAATGACCTACGAGCAGTACTTC	EEEEEEEEEEEEEEEEEEEEEEEEEEEEEEEEEEEEEEEEEEEEEEEE	TRBV4-3*00(330),TRBV4-2*00(314)	TRBD1*00(40),TRBD2*00(35)	TRBJ2-7*00(225)		537|551|574|0|14||70.0;537|551|574|0|14|ST539C|54.0	10|18|36|19|27||40.0;14|21|48|19|26||35.0	22|39|67|31|48||85.0												TGCGCCAGCAGCCAGGAAGCCGGGACAATGACCTACGAGCAGTACTTC	36								CASSQEAGTMTYEQYF		:::::::::0:-3:14:19:2:-6:27:31:-2:48:::	TLML_16_	RNA
2040	CLONES_TRBTLML_16__FU5_TCR-JV_cDNA_34_AATGTTGC_merged_170000.txt	3633	2	7.82748e-05	TGCGCCAGCAGCCAGGAAACCGGGACGCTTACCTACGAGCAGTACTTC	EEEEEEEEEEEEEEEEEEEEEEEEEEEEEEEEEEEEEEEEEEEEEEEE	TRBV4-3*00(280),TRBV4-2*00(264),TRBV4-1*00(248)	TRBD1*00(35),TRBD2*00(35)	TRBJ2-7*00(225)		537|551|574|0|14||70.0;537|551|574|0|14|ST539C|54.0;537|551|574|0|14||70.0	10|17|36|19|26||35.0;14|21|48|19|26||35.0	22|39|67|31|48||85.0												TGCGCCAGCAGCCAGGAAACCGGGACGCTTACCTACGAGCAGTACTTC	36								CASSQETGTLTYEQYF		:::::::::0:-3:14:19:2:-7:26:31:-2:48:::	TLML_16_	RNA
2041	CLONES_TRBTLML_16__FU5_TCR-JV_cDNA_34_AATGTTGC_merged_170000.txt	3634	2	7.82748e-05	TGCGCCAGCAGCCAACCGGGAGGGCCAAGTAGGAATGAGCAGTTCTTC	EEEEEEEEEEEEEEEEEEEEEEEEEEEEEEEEEEEEEEEEEEEEEEEE	TRBV4-1*00(220),TRBV4-3*00(204)	TRBD2*00(50)	TRBJ2-1*00(207)		537|552|574|0|15||75.0;537|552|574|0|15||75.0	24|34|48|16|26||50.0	27|42|70|33|48||75.0												TGCGCCAGCAGCCAACCGGGAGGGCCAAGTAGGAATGAGCAGTTCTTC	36								CASSQPGGPSRNEQFF		:::::::::0:-2:15:16:-8:2:26:33:-7:48:::	TLML_16_	RNA
2042	CLONES_TRBTLML_16__FU5_TCR-JV_cDNA_34_AATGTTGC_merged_170000.txt	3635	2	7.82748e-05	TGCGCCAGCAGCCAAGTCCGAGCAGGGGTCACAGATACGCAGTATTTT	EEEEEEEEEEEEEEEEEEEEEEEEAEEEEEEEEEEEEEAEEEEEEEEE	TRBV4-1*00(905)	TRBD1*00(30)	TRBJ2-3*00(235)		537|553|574|0|16||80.0	16|22|36|22|28||30.0	22|41|69|29|48||95.0												TGCGCCAGCAGCCAAGTCCGAGCAGGGGTCACAGATACGCAGTATTTT	32								CASSQVRAGVTDTQYF		:::::::::0:-1:16:22:-4:-2:28:29:-2:48:::	TLML_16_	RNA
2043	CLONES_TRBTLML_16__FU5_TCR-JV_cDNA_34_AATGTTGC_merged_170000.txt	3636	2	7.82748e-05	TGCGCCAGCAGCCAAGTGGCGGGGAGGGGAGCCTACGAGCAGTACTTC	EAEEEEEAEEEEEEEEAAEEEAEEEE<EEEAEEEEEEEEEEEEEEEEE	TRBV4-3*00(787)	TRBD2*00(35)	TRBJ2-7*00(217)		537|553|574|0|16||80.0	25|32|48|21|28||35.0	22|39|67|31|48||85.0												TGCGCCAGCAGCCAAGTGGCGGGGAGGGGAGCCTACGAGCAGTACTTC	27								CASSQVAGRGAYEQYF		:::::::::0:-1:16:21:-9:0:28:31:-2:48:::	TLML_16_	RNA
2044	CLONES_TRBTLML_16__FU5_TCR-JV_cDNA_34_AATGTTGC_merged_170000.txt	3637	2	7.82748e-05	TGCGCCAGCAGCCAAGATATCGGGGGGGCGGGCAACGAGCAGTACTTC	EEEEEEEEEEEEEEEEEEEEEEEEEEEEEEEEEEEEEEEEEEEEEEEE	TRBV4-3*00(185),TRBV4-1*00(169),TRBV4-2*00(169)	TRBD1*00(35)	TRBJ2-7*00(210)		537|555|574|0|18||90.0;537|555|574|0|18||90.0;537|555|574|0|18|ST539C|74.0	18|25|36|23|30||35.0	25|39|67|34|48||70.0												TGCGCCAGCAGCCAAGATATCGGGGGGGCGGGCAACGAGCAGTACTTC	36								CASSQDIGGAGNEQYF		:::::::::0:1:18:23:-6:1:30:34:-5:48:::	TLML_16_	RNA
2045	CLONES_TRBTLML_16__FU5_TCR-JV_cDNA_34_AATGTTGC_merged_170000.txt	3638	2	7.82748e-05	TGCGCCAGCAGCCAAGATAGGGCAGCGGGGTACTACGAGCAGTACTTC	EEEEEEEEEEEEEEEEEEEEEEEEEEEEEEEEEEEEEEEEEEEEEEEE	TRBV4-3*00(542),TRBV4-2*00(526)	TRBD2*00(30)	TRBJ2-7*00(212)		537|555|574|0|18||90.0;537|555|574|0|18|ST539C|74.0	22|28|48|23|29||30.0	23|39|67|32|48||80.0												TGCGCCAGCAGCCAAGATAGGGCAGCGGGGTACTACGAGCAGTACTTC	36								CASSQDRAAGYYEQYF		:::::::::0:1:18:23:-6:-4:29:32:-3:48:::	TLML_16_	RNA
2046	CLONES_TRBTLML_16__FU5_TCR-JV_cDNA_34_AATGTTGC_merged_170000.txt	3639	2	7.82748e-05	TGCGCCAGCAGCCAAGAGTTGGGCGAGAGCTCCTACGAGCAGTACTTC	EEEEEEEEEEEEEEEEEEEEEEEEEEEEEEEEEEEEEEEEEEEEEEEE	TRBV4-3*00(190),TRBV4-1*00(174)	TRBD1*00(25)	TRBJ2-7*00(250)		537|554|574|0|17||85.0;537|554|574|0|17||85.0	20|25|36|20|25||25.0	17|39|67|26|48||110.0												TGCGCCAGCAGCCAAGAGTTGGGCGAGAGCTCCTACGAGCAGTACTTC	36								CASSQELGESSYEQYF		:::::::::0:0:17:20:-8:1:25:26:3:48:::	TLML_16_	RNA
2047	CLONES_TRBTLML_16__FU5_TCR-JV_cDNA_34_AATGTTGC_merged_170000.txt	3642	2	7.82748e-05	TGCAGTGCTAGATCCCCCCTAGCGGACCCCCAAAATACGCAGTATTTT	EEEEEEEEEEEEEEEEEEE<EEEEEEEEEEEEEEEEEEEEEEEEEEEE	TRBV20-1*00(280)	TRBD2*00(35),TRBD1*00(30)	TRBJ2-3*00(210)		759|771|793|0|12||60.0	20|27|48|18|25||35.0;1|7|36|14|20||30.0	27|41|69|34|48||70.0												TGCAGTGCTAGATCCCCCCTAGCGGACCCCCAAAATACGCAGTATTTT	27								CSARSPLADPQNTQYF		:::::::::0:-2:12:18:-4:-5:25:34:-7:48:::	TLML_16_	RNA
2048	CLONES_TRBTLML_16__FU5_TCR-JV_cDNA_34_AATGTTGC_merged_170000.txt	3643	2	7.82748e-05	TGCAGTGCTAGATACAGGGGCCGGGGCTCTGGAAACACCATATATTTT	EEEEEEEEEEEEEEEEEEEEEEEEEEEEEEEEEEEEEEEEEEEEEEEE	TRBV20-1*00(387)	TRBD1*00(35)	TRBJ1-3*00(255)		759|771|793|0|12||60.0	15|22|36|13|20||35.0	19|42|70|25|48||115.0												TGCAGTGCTAGATACAGGGGCCGGGGCTCTGGAAACACCATATATTTT	36								CSARYRGRGSGNTIYF		:::::::::0:-2:12:13:-3:-2:20:25:1:48:::	TLML_16_	RNA
2049	CLONES_TRBTLML_16__FU5_TCR-JV_cDNA_34_AATGTTGC_merged_170000.txt	3644	2	7.82748e-05	TGCAGTGCTAGAGATCAGAGACAGGGAGGAACCGGGGAGCTGTTTTTT	EEEEEEEEEEEEEEEEEEEEEEEEEEEEEEEEEEEEEEEEEEEEEEEE	TRBV20-1*00(385)	TRBD1*00(35),TRBD2*00(30)	TRBJ2-2*00(230)		759|775|793|0|16||80.0	14|21|36|19|26||35.0;25|31|48|23|29||30.0	25|43|71|30|48||90.0												TGCAGTGCTAGAGATCAGAGACAGGGAGGAACCGGGGAGCTGTTTTTT	36								CSARDQRQGGTGELFF		:::::::::0:2:16:19:-2:-3:26:30:-5:48:::	TLML_16_	RNA
2050	CLONES_TRBTLML_16__FU5_TCR-JV_cDNA_34_AATGTTGC_merged_170000.txt	3645	2	7.82748e-05	TGCAGCGGATTCCGTGAAGTTGGGATTGGAACAGATACGCAGTATTTT	EEEEEEEEEEEEEEEEEEEEEEEEEEEEEEEEEEEEEEEEEEEEEEEE	TRBV29-1*00(600)		TRBJ2-3*00(230)		700|707|734|0|7||35.0		23|41|69|30|48||90.0												TGCAGCGGATTCCGTGAAGTTGGGATTGGAACAGATACGCAGTATTTT	36								CSGFREVGIGTDTQYF		:::::::::0:-7:7:::::30:-3:48:::	TLML_16_	RNA
2051	CLONES_TRBTLML_16__FU5_TCR-JV_cDNA_34_AATGTTGC_merged_170000.txt	3646	2	7.82748e-05	TGTGCCATCAGTGAGGGAGGCAGGGTATTAACTACGAGCAGTACTTC	EEEEEENNNNNNNNNNNNNNNNNNNNNNNNNNNNNNNNEEEEEEEEE	TRBV10-3*00(810)	TRBD1*00(25),TRBD2*00(25)	TRBJ2-7*00(220)		533|548|570|0|15||75.0	16|21|36|20|25||25.0;26|31|48|15|20||25.0	23|39|67|31|47||80.0												TGTGCCATCAGTGAGGGAGGCAGGGTATTAACTACGAGCAGTACTTC	36								CAISEGGR_INYEQYF		:::::::::0:-2:15:20:-4:-3:25:31:-3:47:::	TLML_16_	RNA
2052	CLONES_TRBTLML_16__FU5_TCR-JV_cDNA_34_AATGTTGC_merged_170000.txt	3648	2	7.82748e-05	TGTGCCAGCAGTCCTGCGGGAGGGCCCTCACGCATGAGCAGTTCTTC	EEEEEEEEEEEEEEEEEEEEEEEEEEEEEAEEEEEAAEEEEEEE<EE	TRBV7-2*00(475)	TRBD2*00(74)	TRBJ2-1*00(210)		580|591|617|0|11||55.0	23|41|48|15|33|SC37A|74.0	28|42|70|33|47||70.0												TGTGCCAGCAGTCCTGCGGGAGGGCCCTCACGCATGAGCAGTTCTTC	27								CASSPAGG_LTHEQFF		:::::::::0:-6:11:15:-7:9:33:33:-8:47:::	TLML_16_	RNA
2053	CLONES_TRBTLML_16__FU5_TCR-JV_cDNA_34_AATGTTGC_merged_170000.txt	3649	2	7.82748e-05	TGTGCCAGCAGCCTAGCGGGAGGTGTACCAAAAACATTCAGTACTTC	EEEEEEEEEEEEEEEEEEEEEEEEEEEEEEEEEEEEEEEEEEEEEEE	TRBV4-2*00(135),TRBV5-8*00(130),TRBV11-1*00(128),TRBV7-2*00(128),TRBV7-9*00(128)	TRBD2*00(50)	TRBJ2-4*00(240)		537|550|574|0|13||65.0;551|563|587|0|12||60.0;531|549|568|0|18|ST543C|74.0;580|598|617|0|18|ST592C|74.0;556|574|593|0|18|ST568C|74.0	21|31|48|13|23||50.0	22|42|70|27|47||100.0												TGTGCCAGCAGCCTAGCGGGAGGTGTACCAAAAACATTCAGTACTTC	36								CASSLAGG_TKNIQYF		:::::::::0:-4:13:13:-5:-1:23:27:-2:47:::	TLML_16_	RNA
2054	CLONES_TRBTLML_16__FU5_TCR-JV_cDNA_34_AATGTTGC_merged_170000.txt	3650	2	7.82748e-05	TGTGCAAGTCGCTTAGACCCGAGCGGGAGGCATATGAGCAGTTCTTC	EEEEEEEEEEEEEEEEEEEEEEEEEEEEEEEEEEEEEEEEEEEEEEE	TRBV12-2*00(150)	TRBD2*00(45)	TRBJ2-1*00(210)		526|542|563|0|16||80.0	22|31|48|21|30||45.0	28|42|70|33|47||70.0												TGTGCAAGTCGCTTAGACCCGAGCGGGAGGCATATGAGCAGTTCTTC	36								CASRLDPS_EAYEQFF		:::::::::0:-1:16:21:-6:-1:30:33:-8:47:::	TLML_16_	RNA
2055	CLONES_TRBTLML_16__FU5_TCR-JV_cDNA_34_AATGTTGC_merged_170000.txt	3651	2	7.82748e-05	TGCGCCAGCAGTCAATCGAGCCCAGTCGGAACACTGAAGCTTTCTTT	EEEEAEEEEEEEEEEEEEEEEEEEEEEEEEEEEEEEEEEEEEEEEEE	TRBV23-1*00(795)		TRBJ1-1*00(235)		580|599|617|0|19||95.0		21|40|68|28|47||95.0												TGCGCCAGCAGTCAATCGAGCCCAGTCGGAACACTGAAGCTTTCTTT	32								CASSQSSP_RNTEAFF		:::::::::0:2:19:::::28:-1:47:::	TLML_16_	RNA
2056	CLONES_TRBTLML_16__FU5_TCR-JV_cDNA_34_AATGTTGC_merged_170000.txt	3657	2	7.82748e-05	TGTGCCAGCTTCCCCGCGGGAGGTAACCTACAATGAGCAGTTCTTC	EEEEEEEEEEEEEEEEEEEEEEEEEEEEEEEEEEEEEEEEEEEEEE	TRBV3-2*00(739)	TRBD2*00(40)	TRBJ2-1*00(235)		543|552|580|0|9||45.0	23|31|48|15|23||40.0	22|42|70|26|46||100.0												TGTGCCAGCTTCCCCGCGGGAGGTAACCTACAATGAGCAGTTCTTC	36								CASFPAGG_TYNEQFF		:::::::::0:-8:9:15:-7:-1:23:26:-2:46:::	TLML_16_	RNA
2057	CLONES_TRBTLML_16__FU5_TCR-JV_cDNA_34_AATGTTGC_merged_170000.txt	3703	2	7.82748e-05	TGTGCCTGGAGCGCCAAAGGACAGAACACCGGGGAGCTGTTTTTT	EEEEEEEEEEEEEEEEEEEEEEEEEEEEEEEEEEEEEEEEEEEEE	TRBV30*00(161.5)	TRBD1*00(25)	TRBJ2-2*00(250)		787|798|821|0|11||55.0	13|18|36|18|23||25.0	21|43|71|23|45||110.0												TGTGCCTGGAGCGCCAAAGGACAGAACACCGGGGAGCTGTTTTTT	36								CAWSAKGQNTGELFF		:::::::::0:-3:11:18:-1:-6:23:23:-1:45:::	TLML_16_	RNA
2058	CLONES_TRBTLML_16__FU5_TCR-JV_cDNA_34_AATGTTGC_merged_170000.txt	3710	2	7.82748e-05	TGTGCCATCAGTGAAATTGCCTTGGGCACCGGGGAGCTGTTTTTT	EEEEEEEEEEEEEEEEEEEEEEEEEEEEEEEEEEEEEEEEEEEEE	TRBV10-3*00(195)		TRBJ2-2*00(235)		533|547|570|0|14||70.0		24|43|71|26|45||95.0												TGTGCCATCAGTGAAATTGCCTTGGGCACCGGGGAGCTGTTTTTT	36								CAISEIALGTGELFF		:::::::::0:-3:14:::::26:-4:45:::	TLML_16_	RNA
2059	CLONES_TRBTLML_16__FU5_TCR-JV_cDNA_34_AATGTTGC_merged_170000.txt	3711	2	7.82748e-05	TGTGCCATCAGCCCCCTTCTAGCGGGAAAAGAGACCCAGTACTTC	EEEEEEEEEEEEEEEEEAEEEEEEEEEEEEEEEEEEEEEEEEEEE	TRBV10-3*00(155),TRBV6-5*00(139),TRBV6-6*00(139)	TRBD2*00(45)	TRBJ2-5*00(225)		533|544|570|0|11||55.0;519|530|556|0|11|SG526T|39.0;516|527|553|0|11|SG523T|39.0	20|29|48|18|27||45.0	23|40|68|28|45||85.0												TGTGCCATCAGCCCCCTTCTAGCGGGAAAAGAGACCCAGTACTTC	32								CAISPLLAGKETQYF		:::::::::0:-6:11:18:-4:-3:27:28:-3:45:::	TLML_16_	RNA
2060	CLONES_TRBTLML_16__FU5_TCR-JV_cDNA_34_AATGTTGC_merged_170000.txt	3712	2	7.82748e-05	TGTGCCATCAGACTCCAGGGATCTGGGGCCAACGTCCTGACTTTC	EEEEEEEEEEEEEEEEEEEEEEEEEEEEEEEEEEEEEEEEEEEEE	TRBV10-3*00(330)		TRBJ2-6*00(263)		533|544|570|0|11||55.0		14|45|73|14|45|SA18GSC20A|123.0												TGTGCCATCAGACTCCAGGGATCTGGGGCCAACGTCCTGACTTTC	36								CAIRLQGSGANVLTF		:::::::::0:-6:11:::::14:6:45:::	TLML_16_	RNA
2061	CLONES_TRBTLML_16__FU5_TCR-JV_cDNA_34_AATGTTGC_merged_170000.txt	3713	2	7.82748e-05	TGTGCCACCAGTGATCCCGGACAGGGTTACAACATTCAGTACTTC	EEEEEEEEEEEEEEEEEAEEEEEEEEEEEEEEEEEEEEEEEEEEE	TRBV24-1*00(650)	TRBD1*00(40)	TRBJ2-4*00(215)		559|574|597|0|15||75.0	13|21|36|18|26||40.0	27|42|70|30|45||75.0												TGTGCCACCAGTGATCCCGGACAGGGTTACAACATTCAGTACTTC	32								CATSDPGQGYNIQYF		:::::::::0:-3:15:18:-1:-3:26:30:-7:45:::	TLML_16_	RNA
2063	CLONES_TRBTLML_16__FU5_TCR-JV_cDNA_34_AATGTTGC_merged_170000.txt	3715	2	7.82748e-05	TGTGCCACCAGTGACGGTGGGAGGGGTTACAATGAGCAGTTCTTC	EEEEEE6EEEEEEEEEEEEEEEEEEEEEEEEEEEAEEEEAEEEEE	TRBV24-1*00(140)	TRBD2*00(35)	TRBJ2-1*00(222)		559|573|597|0|14||70.0	25|32|48|18|25||35.0	24|42|70|27|45||90.0												TGTGCCACCAGTGACGGTGGGAGGGGTTACAATGAGCAGTTCTTC	21								CATSDGGRGYNEQFF		:::::::::0:-4:14:18:-9:0:25:27:-4:45:::	TLML_16_	RNA
2064	CLONES_TRBTLML_16__FU5_TCR-JV_cDNA_34_AATGTTGC_merged_170000.txt	3716	2	7.82748e-05	TGTGCCAGTAGTCCCTCTAGCGGGAGTATCGATGAGCAGTTCTTC	EEEEEEEEEEEEEEEEEEEEEEEEEEEEEEEEEAEEEEEEEAAAA	TRBV27*00(714)	TRBD2*00(50)	TRBJ2-1*00(75)		556|568|593|0|12|SC564T|44.0	20|30|48|16|26||50.0	28|42|70|31|45||70.0												TGTGCCAGTAGTCCCTCTAGCGGGAGTATCGATGAGCAGTTCTTC	32								CASSPSSGSIDEQFF		:::::::::0:-5:12:16:-4:-2:26:31:-8:45:::	TLML_16_	RNA
2065	CLONES_TRBTLML_16__FU5_TCR-JV_cDNA_34_AATGTTGC_merged_170000.txt	3717	2	7.82748e-05	TGTGCCAGTAGTGGAATAGCGGGAGTGGCAGATACGCAGTATTTT	EEAEEEEEEAEAEEEA<EEEEEEEEEEEEEEEAEEEEEEEEEEEE	TRBV19*00(875)	TRBD2*00(49)	TRBJ2-3*00(225)		559|571|596|0|12||60.0	17|30|48|12|25|SC20A|49.0	24|41|69|28|45||85.0												TGTGCCAGTAGTGGAATAGCGGGAGTGGCAGATACGCAGTATTTT	27								CASSGIAGVADTQYF		:::::::::0:-5:12:12:-1:-2:25:28:-4:45:::	TLML_16_	RNA
2066	CLONES_TRBTLML_16__FU5_TCR-JV_cDNA_34_AATGTTGC_merged_170000.txt	3718	2	7.82748e-05	TGTGCCAGTAGTATAGGCGGGAGCTCCTACAATGAGCAGTTCTTC	EEEEEEEEEEEEEEEEEEEEEEEEEEEEEEEEEEEEEEEEEEEEE	TRBV19*00(160)		TRBJ2-1*00(270)		559|575|596|0|16||80.0		16|42|70|19|45||130.0												TGTGCCAGTAGTATAGGCGGGAGCTCCTACAATGAGCAGTTCTTC	36								CASSIGGSSYNEQFF		:::::::::0:-1:16:::::19:4:45:::	TLML_16_	RNA
2067	CLONES_TRBTLML_16__FU5_TCR-JV_cDNA_34_AATGTTGC_merged_170000.txt	3719	2	7.82748e-05	TGTGCCAGTAGTATAGATCCAGGGTCCGTTCAGCCCCAGCATTTT	EEEEEEEEEEEEEEEEEEEEEEEEEEEEEEEEEEEEEEEEEEEEE	TRBV19*00(180)	TRBD1*00(25)	TRBJ1-5*00(220)		559|578|596|0|19||95.0	16|21|36|19|24||25.0	26|42|70|29|45||80.0												TGTGCCAGTAGTATAGATCCAGGGTCCGTTCAGCCCCAGCATTTT	36								CASSIDPGSVQPQHF		:::::::::0:2:19:19:-4:-3:24:29:-6:45:::	TLML_16_	RNA
2068	CLONES_TRBTLML_16__FU5_TCR-JV_cDNA_34_AATGTTGC_merged_170000.txt	3720	2	7.82748e-05	TGTGCCAGTAGCTTACACCTCCAGAGCTCCTACGAGCAGTACTTC	EEEEEEEEEEEEEEEEEEEEEEEEEEEEEEEEEEEEEEEEEEEEA	TRBV19*00(680)	TRBD2*00(25)	TRBJ2-7*00(130)		559|570|596|0|11||55.0	1|6|48|17|22||25.0	17|39|67|23|45||110.0												TGTGCCAGTAGCTTACACCTCCAGAGCTCCTACGAGCAGTACTTC	32								CASSLHLQSSYEQYF		:::::::::0:-6:11:17:15:-26:22:23:3:45:::	TLML_16_	RNA
2069	CLONES_TRBTLML_16__FU5_TCR-JV_cDNA_34_AATGTTGC_merged_170000.txt	3721	2	7.82748e-05	TGTGCCAGCTCCTTTGGGGTCTCAGCCAAAAACATTCAGTACTTC	EEEEEEEEEEEEEEEEEEEEEEEEEEEEEEEEEEEEEEEEEEEEE	TRBV18*00(130)		TRBJ2-4*00(250)		702|713|739|0|11||55.0		20|42|70|23|45||110.0												TGTGCCAGCTCCTTTGGGGTCTCAGCCAAAAACATTCAGTACTTC	36								CASSFGVSAKNIQYF		:::::::::0:-6:11:::::23:0:45:::	TLML_16_	RNA
2070	CLONES_TRBTLML_16__FU5_TCR-JV_cDNA_34_AATGTTGC_merged_170000.txt	3722	2	7.82748e-05	TGTGCCAGCTCACCTACTGGCGAACCCACCGGGGAGCTGTTTTTT	EEEEEEEEEEEEEEEEEEEEEEEEEEEEEEEEEEEEEEEEEEEEE	TRBV18*00(139)		TRBJ2-2*00(232.5)		702|716|739|0|14||70.0		24|43|71|26|45||95.0												TGTGCCAGCTCACCTACTGGCGAACCCACCGGGGAGCTGTTTTTT	36								CASSPTGEPTGELFF		:::::::::0:-3:14:::::26:-4:45:::	TLML_16_	RNA
2071	CLONES_TRBTLML_16__FU5_TCR-JV_cDNA_34_AATGTTGC_merged_170000.txt	3723	2	7.82748e-05	TGTGCCAGCTCACCCCGGGACACCGCCACCGGGGAGCTGTTTTTT	EEEEEEEEAEEEEEEEEEEEEEEEEEEEEEEAEEEEEEEEEEEEE	TRBV18*00(407)	TRBD1*00(40),TRBD2*00(35)	TRBJ2-2*00(235)		702|716|739|0|14||70.0	10|18|36|14|22||40.0;14|21|48|14|21||35.0	24|43|71|26|45||95.0												TGTGCCAGCTCACCCCGGGACACCGCCACCGGGGAGCTGTTTTTT	32								CASSPRDTATGELFF		:::::::::0:-3:14:14:2:-6:22:26:-4:45:::	TLML_16_	RNA
2072	CLONES_TRBTLML_16__FU5_TCR-JV_cDNA_34_AATGTTGC_merged_170000.txt	3724	2	7.82748e-05	TGTGCCAGCTCACCGGGGGTTAGTCCCCCCTACGAGCAGTACTTC	EEEEEEEEEEEEEEEEEEEEEEEEEEEEEEEEEEEEEEEEEEAAA	TRBV18*00(742)	TRBD2*00(35)	TRBJ2-7*00(95)		702|716|739|0|14||70.0	9|16|48|20|27||35.0	22|39|67|28|45||85.0												TGTGCCAGCTCACCGGGGGTTAGTCCCCCCTACGAGCAGTACTTC	32								CASSPGVSPPYEQYF		:::::::::0:-3:14:20:7:-16:27:28:-2:45:::	TLML_16_	RNA
2073	CLONES_TRBTLML_16__FU5_TCR-JV_cDNA_34_AATGTTGC_merged_170000.txt	3725	2	7.82748e-05	TGTGCCAGCTCACCACATAGCGGGAGCTACAATGAGCAGTTCTTC	EEEEEEEEEEEEEEEEEEEEEEEEEEEEEEEEEEEEEEEEEEEEE	TRBV18*00(300)	TRBD2*00(45)	TRBJ2-1*00(235)		702|718|739|0|16||80.0	21|30|48|17|26||45.0	23|42|70|26|45||95.0												TGTGCCAGCTCACCACATAGCGGGAGCTACAATGAGCAGTTCTTC	36								CASSPHSGSYNEQFF		:::::::::0:-1:16:17:-5:-2:26:26:-3:45:::	TLML_16_	RNA
2074	CLONES_TRBTLML_16__FU5_TCR-JV_cDNA_34_AATGTTGC_merged_170000.txt	3726	2	7.82748e-05	TGTGCCAGCACCCGCGGGGGGAGGGGCACAGATACGCAGTATTTT	EEEEEEEEEEEEEEEEEEEEEEEEEEEEEEEEEEEEEEEEEEEEE	TRBV12-3*00(122),TRBV12-4*00(122)	TRBD2*00(35)	TRBJ2-3*00(240)		530|540|567|0|10||50.0;530|540|567|0|10||50.0	25|32|48|18|25||35.0	21|41|69|25|45||100.0												TGTGCCAGCACCCGCGGGGGGAGGGGCACAGATACGCAGTATTTT	36								CASTRGGRGTDTQYF		:::::::::0:-7:10:18:-9:0:25:25:-1:45:::	TLML_16_	RNA
2075	CLONES_TRBTLML_16__FU5_TCR-JV_cDNA_34_AATGTTGC_merged_170000.txt	3727	2	7.82748e-05	TGTGCCAGCACCACCAGGGTGGGTCCACTTCATACGCAGTATTTT	EEEEEEEEEEEEEEEEEEEEEEEEEEEEEEEEEEEEEEEEEEEEE	TRBV6-6*00(570)	TRBD1*00(25)	TRBJ2-3*00(105)		516|526|553|0|10||50.0	16|21|36|14|19||25.0	27|41|69|31|45||70.0												TGTGCCAGCACCACCAGGGTGGGTCCACTTCATACGCAGTATTTT	36								CASTTRVGPLHTQYF		:::::::::0:-7:10:14:-4:-3:19:31:-7:45:::	TLML_16_	RNA
2076	CLONES_TRBTLML_16__FU5_TCR-JV_cDNA_34_AATGTTGC_merged_170000.txt	3728	2	7.82748e-05	TGTGCCAGCAGTTTTGCAGCGAGCGGAGACCAGCCCCAGCATTTT	EEEEEEEEEEEEEEEEEEEEEEEEEEEEEEEEEEEEEEEEEEEEE	TRBV28*00(495)	TRBD2*00(25)	TRBJ1-5*00(215)		564|578|601|0|14||70.0	22|27|48|21|26||25.0	27|42|70|30|45||75.0												TGTGCCAGCAGTTTTGCAGCGAGCGGAGACCAGCCCCAGCATTTT	36								CASSFAASGDQPQHF		:::::::::0:-3:14:21:-6:-5:26:30:-7:45:::	TLML_16_	RNA
2077	CLONES_TRBTLML_16__FU5_TCR-JV_cDNA_34_AATGTTGC_merged_170000.txt	3729	2	7.82748e-05	TGTGCCAGCAGTTTTGGTTGGGGGGCCTACAATGAGCAGTTCTTC	EEEEEEEEEEEEEEEEEEEEEEEEEEEEEEEEEEEEEEEEEEEEE	TRBV28*00(160)	TRBD1*00(25)	TRBJ2-1*00(240)		564|578|601|0|14||70.0	18|23|36|19|24||25.0	22|42|70|25|45||100.0												TGTGCCAGCAGTTTTGGTTGGGGGGCCTACAATGAGCAGTTCTTC	36								CASSFGWGAYNEQFF		:::::::::0:-3:14:19:-6:-1:24:25:-2:45:::	TLML_16_	RNA
2078	CLONES_TRBTLML_16__FU5_TCR-JV_cDNA_34_AATGTTGC_merged_170000.txt	3730	2	7.82748e-05	TGTGCCAGCAGTTTTACGGCAGGGGGCCTCTATGGCTACACCTTC	EEEEEEEEEEEEEEEEEEEEEEEEEEEEEEEEEEEEEEEEEEEEE	TRBV12-3*00(345),TRBV12-4*00(345)	TRBD1*00(40)	TRBJ1-2*00(220)		530|544|567|0|14||70.0;530|544|567|0|14||70.0	16|24|36|19|27||40.0	24|40|68|29|45||80.0												TGTGCCAGCAGTTTTACGGCAGGGGGCCTCTATGGCTACACCTTC	36								CASSFTAGGLYGYTF		:::::::::0:-3:14:19:-4:0:27:29:-4:45:::	TLML_16_	RNA
2079	CLONES_TRBTLML_16__FU5_TCR-JV_cDNA_34_AATGTTGC_merged_170000.txt	3731	2	7.82748e-05	TGTGCCAGCAGTTTGCGACCCGGGACGGGAAACATTCAGTACTTC	EEEEEEEEEEEEEEEEEEEEEEEEEEEEEEEEEEEEEEEEEEEEE	TRBV28*00(315)	TRBD1*00(40),TRBD2*00(40)	TRBJ2-4*00(220)		564|578|601|0|14||70.0	9|17|36|18|26||40.0;13|21|48|18|26||40.0	26|42|70|29|45||80.0												TGTGCCAGCAGTTTGCGACCCGGGACGGGAAACATTCAGTACTTC	36								CASSLRPGTGNIQYF		:::::::::0:-3:14:18:3:-7:26:29:-6:45:::	TLML_16_	RNA
2080	CLONES_TRBTLML_16__FU5_TCR-JV_cDNA_34_AATGTTGC_merged_170000.txt	3732	2	7.82748e-05	TGTGCCAGCAGTTTACTGACAGGGGGACGCACTGAAGCTTTCTTT	EEEEENNNNNNNNNNNNNNNNNNNNNNNNNNNNNNNNNNNNNEEE	TRBV28*00(1147)	TRBD1*00(45)	TRBJ1-1*00(220)		564|579|601|0|15||75.0	14|23|36|17|26||45.0	24|40|68|29|45||80.0												TGTGCCAGCAGTTTACTGACAGGGGGACGCACTGAAGCTTTCTTT	36								CASSLLTGGRTEAFF		:::::::::0:-2:15:17:-2:-1:26:29:-4:45:::	TLML_16_	RNA
2081	CLONES_TRBTLML_16__FU5_TCR-JV_cDNA_34_AATGTTGC_merged_170000.txt	3733	2	7.82748e-05	TGTGCCAGCAGTTTAGGACAGATCTCCTACAATGAGCAGTTCTTC	EEEEEEEEEEEEEEEEEEEEEEEEEEEEEEEEEEEEEEEEEEEEE	TRBV12-3*00(435),TRBV12-4*00(435)	TRBD1*00(25)	TRBJ2-1*00(250)		530|546|567|0|16||80.0;530|546|567|0|16||80.0	14|19|36|16|21||25.0	20|42|70|23|45||110.0												TGTGCCAGCAGTTTAGGACAGATCTCCTACAATGAGCAGTTCTTC	36								CASSLGQISYNEQFF		:::::::::0:-1:16:16:-2:-5:21:23:0:45:::	TLML_16_	RNA
2082	CLONES_TRBTLML_16__FU5_TCR-JV_cDNA_34_AATGTTGC_merged_170000.txt	3734	2	7.82748e-05	TGTGCCAGCAGTTTAAGGGGCAGGCCCCGAGAGACCCAGTACTTC	EEEEEEEEEEEEEEEEEEEEEEEEEEEEEEEEEEEEEEEEEEEEE	TRBV27*00(575)	TRBD1*00(25),TRBD2*00(25)	TRBJ2-5*00(220)		556|571|593|0|15||75.0	0|5|36|23|28||25.0;30|35|48|22|27||25.0	24|40|68|29|45||80.0												TGTGCCAGCAGTTTAAGGGGCAGGCCCCGAGAGACCCAGTACTTC	36								CASSLRGRPRETQYF		:::::::::0:-2:15:23:12:-19:28:29:-4:45:::	TLML_16_	RNA
2083	CLONES_TRBTLML_16__FU5_TCR-JV_cDNA_34_AATGTTGC_merged_170000.txt	3735	2	7.82748e-05	TGTGCCAGCAGTTCCGGGGGGGGACTAGTGTTTGAGCAGTTCTTC	EEEEEEEEEEEEEEEEEEEEEEEEEEEEEEEEEEEEEEEEEEEEE	TRBV28*00(297)	TRBD2*00(40)	TRBJ2-1*00(205)		564|577|601|0|13||65.0	16|24|48|20|28||40.0	29|42|70|32|45||65.0												TGTGCCAGCAGTTCCGGGGGGGGACTAGTGTTTGAGCAGTTCTTC	36								CASSSGGGLVFEQFF		:::::::::0:-4:13:20:0:-8:28:32:-9:45:::	TLML_16_	RNA
2084	CLONES_TRBTLML_16__FU5_TCR-JV_cDNA_34_AATGTTGC_merged_170000.txt	3736	2	7.82748e-05	TGTGCCAGCAGTTGGGGGGGACTAGAACCCTACGAGCAGTACTTC	EE6EEEEEEEEEEEEEEEEEEEEEEEEEEEEEEEEEEEEEEEAAA	TRBV28*00(1242)	TRBD2*00(40)	TRBJ2-7*00(95)		564|577|601|0|13||65.0	16|24|48|17|25||40.0	22|39|67|28|45||85.0												TGTGCCAGCAGTTGGGGGGGACTAGAACCCTACGAGCAGTACTTC	21								CASSWGGLEPYEQYF		:::::::::0:-4:13:17:0:-8:25:28:-2:45:::	TLML_16_	RNA
2085	CLONES_TRBTLML_16__FU5_TCR-JV_cDNA_34_AATGTTGC_merged_170000.txt	3737	2	7.82748e-05	TGTGCCAGCAGTTGACTAGCGGGGGTCACAGATACGCAGTATTTT	EEEEEEEEEEEEEEEEEEEEEEEEEEEEEEEEEEEEEEEEEEEEE	TRBV6-2*00(530),TRBV6-3*00(530)	TRBD2*00(50)	TRBJ2-3*00(235)		516|529|553|0|13||65.0;516|529|553|0|13||65.0	18|28|48|13|23||50.0	22|41|69|26|45||95.0												TGTGCCAGCAGTTGACTAGCGGGGGTCACAGATACGCAGTATTTT	36								CASS*LAGVTDTQYF		:::::::::0:-4:13:13:-2:-4:23:26:-2:45:::	TLML_16_	RNA
2086	CLONES_TRBTLML_16__FU5_TCR-JV_cDNA_34_AATGTTGC_merged_170000.txt	3738	2	7.82748e-05	TGTGCCAGCAGTTATGGCGGGGCACACACCGGGGAGCTGTTTTTT	EEEEEEEEEEEEEEEEEEEEEEEEEEEEEEEEEEEEEEEEEEEEE	TRBV12-3*00(320),TRBV12-4*00(320)	TRBD1*00(25),TRBD2*00(25)	TRBJ2-2*00(240)		530|543|567|0|13||65.0;530|543|567|0|13||65.0	19|24|36|18|23||25.0;23|28|48|16|21||25.0	23|43|71|25|45||100.0												TGTGCCAGCAGTTATGGCGGGGCACACACCGGGGAGCTGTTTTTT	36								CASSYGGAHTGELFF		:::::::::0:-4:13:18:-7:0:23:25:-3:45:::	TLML_16_	RNA
2087	CLONES_TRBTLML_16__FU5_TCR-JV_cDNA_34_AATGTTGC_merged_170000.txt	3739	2	7.82748e-05	TGTGCCAGCAGTTACTTTACTAGCGGGAGCTACGAGCAGTACTTC	EEEEEEEEEEEEEEEEEEEEEEEEEEEEEEEEEEEEEEEEEEEEE	TRBV6-5*00(440),TRBV6-6*00(392)	TRBD2*00(55)	TRBJ2-7*00(220)		519|535|556|0|16||80.0;516|532|553|0|16||80.0	19|30|48|18|29||55.0	23|39|67|29|45||80.0												TGTGCCAGCAGTTACTTTACTAGCGGGAGCTACGAGCAGTACTTC	36								CASSYFTSGSYEQYF		:::::::::0:-1:16:18:-3:-2:29:29:-3:45:::	TLML_16_	RNA
2088	CLONES_TRBTLML_16__FU5_TCR-JV_cDNA_34_AATGTTGC_merged_170000.txt	3740	2	7.82748e-05	TGTGCCAGCAGTTACTCCCGAGCGGGGGGGGAGACCCAGTACTTC	EEEEEEEEEEEEEEEEEEEEEEEEEEEEEEEEEEEEEEEEEEEEE	TRBV6-6*00(617)	TRBD2*00(34)	TRBJ2-5*00(115)		516|533|553|0|17||85.0	22|32|48|20|30|SA28G|34.0	25|40|68|30|45||75.0												TGTGCCAGCAGTTACTCCCGAGCGGGGGGGGAGACCCAGTACTTC	36								CASSYSRAGGETQYF		:::::::::0:0:17:20:-6:0:30:30:-5:45:::	TLML_16_	RNA
2089	CLONES_TRBTLML_16__FU5_TCR-JV_cDNA_34_AATGTTGC_merged_170000.txt	3741	2	7.82748e-05	TGTGCCAGCAGTTACTCAGGCGGATCCGACACTGAAGCTTTCTTT	EEEEEEEEEEEEEEEEEEEEEEEEEEEEEEEEEEEEEEEEEEEEE	TRBV6-5*00(505),TRBV6-6*00(441)		TRBJ1-1*00(225)		519|536|556|0|17||85.0;516|533|553|0|17||85.0		23|40|68|28|45||85.0												TGTGCCAGCAGTTACTCAGGCGGATCCGACACTGAAGCTTTCTTT	36								CASSYSGGSDTEAFF		:::::::::0:0:17:::::28:-3:45:::	TLML_16_	RNA
2090	CLONES_TRBTLML_16__FU5_TCR-JV_cDNA_34_AATGTTGC_merged_170000.txt	3742	2	7.82748e-05	TGTGCCAGCAGTCTACTAGCGGGGTACACAGATACGCAGTATTTT	EEEEEEEEEEEEEEEEEEEEEEEEEEEEEEEEEEEEEEEEEEEEE	TRBV12-3*00(520),TRBV12-4*00(520)	TRBD2*00(45)	TRBJ2-3*00(235)		530|542|567|0|12||60.0;530|542|567|0|12||60.0	19|28|48|14|23||45.0	22|41|69|26|45||95.0												TGTGCCAGCAGTCTACTAGCGGGGTACACAGATACGCAGTATTTT	36								CASSLLAGYTDTQYF		:::::::::0:-5:12:14:-3:-4:23:26:-2:45:::	TLML_16_	RNA
2091	CLONES_TRBTLML_16__FU5_TCR-JV_cDNA_34_AATGTTGC_merged_170000.txt	3743	2	7.82748e-05	TGTGCCAGCAGTCCCAGACAGGGGCGAAATTCACCCCTCCACTTT	EEEEEEEEEEEEEEEEEEEEEEEEEEEEEEEEEEEEEEEEEEEEE	TRBV2*00(247)	TRBD1*00(40)	TRBJ1-6*00(214)		518|530|555|0|12||60.0	14|22|36|16|24||40.0	27|45|73|27|45||90.0												TGTGCCAGCAGTCCCAGACAGGGGCGAAATTCACCCCTCCACTTT	36								CASSPRQGRNSPLHF		:::::::::0:-5:12:16:-2:-2:24:27:-7:45:::	TLML_16_	RNA
2092	CLONES_TRBTLML_16__FU5_TCR-JV_cDNA_34_AATGTTGC_merged_170000.txt	3744	2	7.82748e-05	TGTGCCAGCAGTGCCCCGGGGTCCTCCTACAATGAGCAGTTCTTC	EEEEEEEEEEEEEEEEEEEEEEEEEEEEEEEEEEEEEEEEEAEEE	TRBV6-6*00(250),TRBV6-1*00(239),TRBV6-2*00(218),TRBV6-3*00(218)	TRBD1*00(30),TRBD2*00(30)	TRBJ2-1*00(250)		516|528|553|0|12||60.0;516|529|553|0|13||65.0;516|528|553|0|12||60.0;516|528|553|0|12||60.0	9|15|36|14|20||30.0;13|19|48|14|20||30.0	20|42|70|23|45||110.0												TGTGCCAGCAGTGCCCCGGGGTCCTCCTACAATGAGCAGTTCTTC	32								CASSAPGSSYNEQFF		:::::::::0:-5:12:14:3:-9:20:23:0:45:::	TLML_16_	RNA
2093	CLONES_TRBTLML_16__FU5_TCR-JV_cDNA_34_AATGTTGC_merged_170000.txt	3745	2	7.82748e-05	TGTGCCAGCAGTGCGGGGGGCGCGTCCAACGAAAAACTGTTTTTT	EEEEEEEEEEEEEEEEEEEEEEEEEEEEEEEEEEEEEEEEEEEEE	TRBV5-6*00(155),TRBV5-7*00(155),TRBV5-5*00(139)	TRBD1*00(40)	TRBJ1-4*00(215)		550|561|586|0|11||55.0;551|562|587|0|11||55.0;549|560|585|0|11||55.0	18|26|36|15|23||40.0	28|43|71|30|45||75.0												TGTGCCAGCAGTGCGGGGGGCGCGTCCAACGAAAAACTGTTTTTT	36								CASSAGGASNEKLFF		:::::::::0:-5:11:15:-6:2:23:30:-8:45:::	TLML_16_	RNA
2094	CLONES_TRBTLML_16__FU5_TCR-JV_cDNA_34_AATGTTGC_merged_170000.txt	3746	2	7.82748e-05	TGTGCCAGCAGTGGCGGACAGGGCCACTACAATGAGCAGTTCTTC	EEEEEEEEEEEEEEEEEEEEEEEEEEEEEEEEEEEEEEEEEEEEE	TRBV7-6*00(440),TRBV7-7*00(408)	TRBD1*00(40)	TRBJ2-1*00(235)		576|587|613|0|11||55.0;585|596|622|0|11||55.0	13|21|36|15|23||40.0	23|42|70|26|45||95.0												TGTGCCAGCAGTGGCGGACAGGGCCACTACAATGAGCAGTTCTTC	36								CASSGGQGHYNEQFF		:::::::::0:-6:11:15:-1:-3:23:26:-3:45:::	TLML_16_	RNA
2095	CLONES_TRBTLML_16__FU5_TCR-JV_cDNA_34_AATGTTGC_merged_170000.txt	3747	2	7.82748e-05	TGTGCCAGCAGTGATGGTCGCAGCTCCTACAATGAGCAGTTCTTC	EEEEEEEEEEEEEEEEEEEEEEEEEEEEEEEEEEEEEEEEEEEEE	TRBV2*00(325)		TRBJ2-1*00(260)		518|532|555|0|14||70.0		18|42|70|21|45||120.0												TGTGCCAGCAGTGATGGTCGCAGCTCCTACAATGAGCAGTTCTTC	36								CASSDGRSSYNEQFF		:::::::::0:-3:14:::::21:2:45:::	TLML_16_	RNA
2096	CLONES_TRBTLML_16__FU5_TCR-JV_cDNA_34_AATGTTGC_merged_170000.txt	3748	2	7.82748e-05	TGTGCCAGCAGTGAAGGCAGGGCCCAATCCTACGAGCAGTACTTC	EEEEEEEEEEEEEEEEEEEEEEEEEEEEEEEEEEEEEEEEEEEEE	TRBV2*00(340)	TRBD2*00(35)	TRBJ2-7*00(230)		518|534|555|0|16||80.0	28|35|48|18|25||35.0	21|39|67|27|45||90.0												TGTGCCAGCAGTGAAGGCAGGGCCCAATCCTACGAGCAGTACTTC	36								CASSEGRAQSYEQYF		:::::::::0:-1:16:18:-12:3:25:27:-1:45:::	TLML_16_	RNA
2097	CLONES_TRBTLML_16__FU5_TCR-JV_cDNA_34_AATGTTGC_merged_170000.txt	3749	2	7.82748e-05	TGTGCCAGCAGTAGAGCCAGGTCTTTATCCTACGAGCAGTACTTC	EEEEEEEEEEEEEEEEEEEEEEEEEEEEEEEEEEEEAAAAA????	TRBV28*00(835)		TRBJ2-7*00(70)		564|576|601|0|12||60.0		21|39|67|27|45||90.0												TGTGCCAGCAGTAGAGCCAGGTCTTTATCCTACGAGCAGTACTTC	30								CASSRARSLSYEQYF		:::::::::0:-5:12:::::27:-1:45:::	TLML_16_	RNA
2098	CLONES_TRBTLML_16__FU5_TCR-JV_cDNA_34_AATGTTGC_merged_170000.txt	3750	2	7.82748e-05	TGTGCCAGCAGTAAGAGAAGGACAGACTCCTACGAGCAGTACTTC	EEEEEEEEEEEEEEEEEEEEEEEEEEEEEEEEEEEEEEEEEEEEE	TRBV6-5*00(282),TRBV6-6*00(250)	TRBD1*00(30)	TRBJ2-7*00(97)		519|531|556|0|12||60.0;516|528|553|0|12||60.0	13|19|36|19|25||30.0	20|39|67|26|45||95.0												TGTGCCAGCAGTAAGAGAAGGACAGACTCCTACGAGCAGTACTTC	36								CASSKRRTDSYEQYF		:::::::::0:-5:12:19:-1:-5:25:26:0:45:::	TLML_16_	RNA
2099	CLONES_TRBTLML_16__FU5_TCR-JV_cDNA_34_AATGTTGC_merged_170000.txt	3751	2	7.82748e-05	TGTGCCAGCAGCTTTCTAGCGGGAGCCCCAGATACGCAGTATTTT	EEEEEEEEEEEEEEEEEEEEEEEEEEEEEEEEEEEEEEEEEEEEE	TRBV7-8*00(740)	TRBD2*00(50)	TRBJ2-3*00(165)		567|581|604|0|14||70.0	20|30|48|15|25||50.0	24|41|69|28|45||85.0												TGTGCCAGCAGCTTTCTAGCGGGAGCCCCAGATACGCAGTATTTT	36								CASSFLAGAPDTQYF		:::::::::0:-3:14:15:-4:-2:25:28:-4:45:::	TLML_16_	RNA
2100	CLONES_TRBTLML_16__FU5_TCR-JV_cDNA_34_AATGTTGC_merged_170000.txt	3752	2	7.82748e-05	TGTGCCAGCAGCTTCTCACAGGGGGCCTATCAGCCCCAGCATTTT	EEEEEEEEEEEEEEEEEEEEEEEEEEEEEEEEEEEEEEEEEEEEE	TRBV7-8*00(800)	TRBD1*00(45)	TRBJ1-5*00(165)		567|581|604|0|14||70.0	15|24|36|17|26||45.0	25|42|70|28|45||85.0												TGTGCCAGCAGCTTCTCACAGGGGGCCTATCAGCCCCAGCATTTT	36								CASSFSQGAYQPQHF		:::::::::0:-3:14:17:-3:0:26:28:-5:45:::	TLML_16_	RNA
2101	CLONES_TRBTLML_16__FU5_TCR-JV_cDNA_34_AATGTTGC_merged_170000.txt	3753	2	7.82748e-05	TGTGCCAGCAGCTTCGGAATTGACAGAGACAATGAGCAGTTCTTC	EEEEEEEEEEEEEEEEEEEEEEEEEEEEEEEEEEEEEEEEEEEEE	TRBV7-7*00(150)	TRBD1*00(25)	TRBJ2-1*00(225)		585|599|622|0|14||70.0	14|19|36|21|26||25.0	25|42|70|28|45||85.0												TGTGCCAGCAGCTTCGGAATTGACAGAGACAATGAGCAGTTCTTC	36								CASSFGIDRDNEQFF		:::::::::0:-3:14:21:-2:-5:26:28:-5:45:::	TLML_16_	RNA
2102	CLONES_TRBTLML_16__FU5_TCR-JV_cDNA_34_AATGTTGC_merged_170000.txt	3754	2	7.82748e-05	TGTGCCAGCAGCTTGGCGGGGGTCCTCAATCAGCCCCAGCATTTT	EEEEEEEEEEEEEEEEEEEEEEEEEEEEEEEEEEEEEEEEEEEEE	TRBV5-6*00(371),TRBV5-7*00(345),TRBV5-5*00(344)	TRBD1*00(25)	TRBJ1-5*00(129)		550|567|586|0|17||85.0;551|568|587|0|17||85.0;549|566|585|0|17||85.0	18|23|36|17|22||25.0	23|42|70|26|45||95.0												TGTGCCAGCAGCTTGGCGGGGGTCCTCAATCAGCCCCAGCATTTT	36								CASSLAGVLNQPQHF		:::::::::0:1:17:17:-6:-1:22:26:-3:45:::	TLML_16_	RNA
2103	CLONES_TRBTLML_16__FU5_TCR-JV_cDNA_34_AATGTTGC_merged_170000.txt	3755	2	7.82748e-05	TGTGCCAGCAGCTTGGGGACAGGGCCTTACAATGAGCAGTTCTTC	EEEEEEEEEEEEEEEEEEEEEEEAEEEEEEEEEEEEEEEEEEEEE	TRBV5-8*00(1096)	TRBD1*00(40)	TRBJ2-1*00(230)		551|567|587|0|16||80.0	13|21|36|16|24||40.0	24|42|70|27|45||90.0												TGTGCCAGCAGCTTGGGGACAGGGCCTTACAATGAGCAGTTCTTC	32								CASSLGTGPYNEQFF		:::::::::0:0:16:16:-1:-3:24:27:-4:45:::	TLML_16_	RNA
2104	CLONES_TRBTLML_16__FU5_TCR-JV_cDNA_34_AATGTTGC_merged_170000.txt	3756	2	7.82748e-05	TGTGCCAGCAGCTTATTCAGGGGGCGAGGCACTGAAGCTTTCTTT	EEEEEEEEEEEEEEEEEEEEEEEEEEEEEEEEEEEEEEEEEEEEE	TRBV13*00(94)	TRBD1*00(45)	TRBJ1-1*00(220)		567|582|604|0|15||75.0	16|25|36|17|26||45.0	24|40|68|29|45||80.0												TGTGCCAGCAGCTTATTCAGGGGGCGAGGCACTGAAGCTTTCTTT	36								CASSLFRGRGTEAFF		:::::::::0:-2:15:17:-4:1:26:29:-4:45:::	TLML_16_	RNA
2105	CLONES_TRBTLML_16__FU5_TCR-JV_cDNA_34_AATGTTGC_merged_170000.txt	3757	2	7.82748e-05	TGTGCCAGCAGCTTATCTATTAGCGGCTATTACGAGCAGTACTTC	EEEEEEEEEEEEEEEEEEEEEEEEEEEEEEEEEEAEEEEEEEEEE	TRBV7-2*00(370),TRBV7-8*00(338)	TRBD2*00(30)	TRBJ2-7*00(215)		580|595|617|0|15||75.0;567|582|604|0|15||75.0	21|27|48|20|26||30.0	24|39|67|30|45||75.0												TGTGCCAGCAGCTTATCTATTAGCGGCTATTACGAGCAGTACTTC	32								CASSLSISGYYEQYF		:::::::::0:-2:15:20:-5:-5:26:30:-4:45:::	TLML_16_	RNA
2106	CLONES_TRBTLML_16__FU5_TCR-JV_cDNA_34_AATGTTGC_merged_170000.txt	3758	2	7.82748e-05	TGTGCCAGCAGCTTATCGGGGACTTCCACCGGGGAGCTGTTTTTT	EEEEEEEEEEEEEEEEEEEEEAEEEEEEEEEEEEEEEEEEEEEEE	TRBV7-3*00(175),TRBV7-4*00(159)	TRBD2*00(30)	TRBJ2-2*00(235)		540|555|577|0|15||75.0;545|560|582|0|15||75.0	16|22|48|18|24||30.0	24|43|71|26|45||95.0												TGTGCCAGCAGCTTATCGGGGACTTCCACCGGGGAGCTGTTTTTT	32								CASSLSGTSTGELFF		:::::::::0:-2:15:18:0:-10:24:26:-4:45:::	TLML_16_	RNA
2107	CLONES_TRBTLML_16__FU5_TCR-JV_cDNA_34_AATGTTGC_merged_170000.txt	3759	2	7.82748e-05	TGTGCCAGCAGCTTACTTAGCGGGGGGGTGGAGACCCAGTACTTC	EEEEEEEEEEEEEEEEEEEEEEEEEEEEEEEEEEEEEEEEEEEEE	TRBV7-3*00(530)	TRBD2*00(39)	TRBJ2-5*00(215)		540|555|577|0|15||75.0	21|32|48|17|28|SA28G|39.0	25|40|68|30|45||75.0												TGTGCCAGCAGCTTACTTAGCGGGGGGGTGGAGACCCAGTACTTC	36								CASSLLSGGVETQYF		:::::::::0:-2:15:17:-5:0:28:30:-5:45:::	TLML_16_	RNA
2108	CLONES_TRBTLML_16__FU5_TCR-JV_cDNA_34_AATGTTGC_merged_170000.txt	3760	2	7.82748e-05	TGTGCCAGCAGCTTACTAGCGGGAGGCCAAGAGACCCAGTACTTC	AAAAEEEEEEEEEEEEEEEEEEEEEEEEEEEEEEEEEEEEEEEEE	TRBV11-2*00(80),TRBV11-3*00(80),TRBV7-2*00(80),TRBV7-4*00(80),TRBV7-7*00(80)	TRBD2*00(55)	TRBJ2-5*00(235)		522|537|559|0|15||75.0;521|536|558|0|15||75.0;580|595|617|0|15||75.0;545|560|582|0|15||75.0;585|600|622|0|15||75.0	20|31|48|15|26||55.0	21|40|68|26|45||95.0												TGTGCCAGCAGCTTACTAGCGGGAGGCCAAGAGACCCAGTACTTC	32								CASSLLAGGQETQYF		:::::::::0:-2:15:15:-4:-1:26:26:-1:45:::	TLML_16_	RNA
2109	CLONES_TRBTLML_16__FU5_TCR-JV_cDNA_34_AATGTTGC_merged_170000.txt	3761	2	7.82748e-05	TGTGCCAGCAGCTTAGTGACAGCTTCTAATCAGCCCCAGCATTTT	EEEEEEEEEEEEEEEEEEEEEEEEEEEEEEEEEEEEEEEEEEEEE	TRBV7-2*00(335),TRBV7-8*00(303)	TRBD1*00(25)	TRBJ1-5*00(230)		580|596|617|0|16||80.0;567|583|604|0|16||80.0	14|19|36|17|22||25.0	24|42|70|27|45||90.0												TGTGCCAGCAGCTTAGTGACAGCTTCTAATCAGCCCCAGCATTTT	36								CASSLVTASNQPQHF		:::::::::0:-1:16:17:-2:-5:22:27:-4:45:::	TLML_16_	RNA
2110	CLONES_TRBTLML_16__FU5_TCR-JV_cDNA_34_AATGTTGC_merged_170000.txt	3762	2	7.82748e-05	TGTGCCAGCAGCTTAGCCCAGGGTCGGTACTATGGCTACACCTTC	EEEEEEEEEEEEEEEEEEEEEEEEEEEEEEEEEEEEEEEEEEEEE	TRBV7-2*00(555)	TRBD1*00(25)	TRBJ1-2*00(225)		580|597|617|0|17||85.0	16|21|36|18|23||25.0	23|40|68|28|45||85.0												TGTGCCAGCAGCTTAGCCCAGGGTCGGTACTATGGCTACACCTTC	36								CASSLAQGRYYGYTF		:::::::::0:0:17:18:-4:-3:23:28:-3:45:::	TLML_16_	RNA
2111	CLONES_TRBTLML_16__FU5_TCR-JV_cDNA_34_AATGTTGC_merged_170000.txt	3763	2	7.82748e-05	TGTGCCAGCAGCTTAGGGGGGACCCTTCGTTCACCCCTCCACTTT	EEEEEEEEEEEEEEEEEEEEEEEEEEEEEEEEEEEEEEEEEEEEE	TRBV11-2*00(150),TRBV11-3*00(150),TRBV7-2*00(150),TRBV11-1*00(134),TRBV7-9*00(134)	TRBD1*00(25),TRBD2*00(25)	TRBJ1-6*00(204)		522|538|559|0|16||80.0;521|537|558|0|16||80.0;580|596|617|0|16||80.0;531|547|568|0|16||80.0;556|572|593|0|16||80.0	12|17|36|18|23||25.0;16|21|48|18|23||25.0	29|45|73|29|45||80.0												TGTGCCAGCAGCTTAGGGGGGACCCTTCGTTCACCCCTCCACTTT	36								CASSLGGTLRSPLHF		:::::::::0:-1:16:18:0:-7:23:29:-9:45:::	TLML_16_	RNA
2112	CLONES_TRBTLML_16__FU5_TCR-JV_cDNA_34_AATGTTGC_merged_170000.txt	3764	2	7.82748e-05	TGTGCCAGCAGCTTAGGAGGGGCGGGATGGGATGAGCAGTTCTTC	EEEEEEEEEEEEEEEEEEEEEEEEEEAEEEEEEEEEEEEEEEEEE	TRBV11-2*00(150),TRBV11-3*00(150),TRBV7-2*00(150),TRBV7-8*00(134),TRBV7-9*00(134)	TRBD1*00(30),TRBD2*00(30)	TRBJ2-1*00(210)		522|538|559|0|16||80.0;521|537|558|0|16||80.0;580|596|617|0|16||80.0;567|583|604|0|16||80.0;556|572|593|0|16||80.0	19|25|36|18|24||30.0;23|29|48|21|27||30.0	28|42|70|31|45||70.0												TGTGCCAGCAGCTTAGGAGGGGCGGGATGGGATGAGCAGTTCTTC	32								CASSLGGAGWDEQFF		:::::::::0:-1:16:18:-7:1:24:31:-8:45:::	TLML_16_	RNA
2113	CLONES_TRBTLML_16__FU5_TCR-JV_cDNA_34_AATGTTGC_merged_170000.txt	3765	2	7.82748e-05	TGTGCCAGCAGCTTAGAACCCGGTAGCGCGTACGAGCAGTACTTC	EEEEEEEEEEEEEEEEAAEEEEEEEEEEEAEEEEEEEEEEEEEEE	TRBV11-2*00(110),TRBV11-3*00(110),TRBV7-2*00(105),TRBV7-9*00(105),TRBV7-3*00(100)	TRBD1*00(25),TRBD2*00(25)	TRBJ2-7*00(215)		522|539|559|0|17||85.0;521|538|558|0|17||85.0;580|596|617|0|16||80.0;556|572|593|0|16||80.0;540|555|577|0|15||75.0	9|14|36|18|23||25.0;13|18|48|18|23||25.0	24|39|67|30|45||75.0												TGTGCCAGCAGCTTAGAACCCGGTAGCGCGTACGAGCAGTACTTC	32								CASSLEPGSAYEQYF		:::::::::0:0:17:18:3:-10:23:30:-4:45:::	TLML_16_	RNA
2114	CLONES_TRBTLML_16__FU5_TCR-JV_cDNA_34_AATGTTGC_merged_170000.txt	3766	2	7.82748e-05	TGTGCCAGCAGCTTAACTGGCGGTGAAGGAGATACGCAGTATTTT	EEEEEEEEEEEEEEEEEEEEEEEEEEEEEEEEEEEEEEEEEEEEE	TRBV7-3*00(630)		TRBJ2-3*00(220)		540|557|577|0|17||85.0		25|41|69|29|45||80.0												TGTGCCAGCAGCTTAACTGGCGGTGAAGGAGATACGCAGTATTTT	36								CASSLTGGEGDTQYF		:::::::::0:0:17:::::29:-5:45:::	TLML_16_	RNA
2115	CLONES_TRBTLML_16__FU5_TCR-JV_cDNA_34_AATGTTGC_merged_170000.txt	3767	2	7.82748e-05	TGTGCCAGCAGCTTAACGTTGACAGGGAACTATGGCTACACCTTC	EEEEEEEEEEEEEEEEEEEEEEEEEEEEEEEEEEEEEEEEEEEEE	TRBV7-9*00(805)	TRBD1*00(35)	TRBJ1-2*00(230)		556|571|593|0|15||75.0	14|21|36|20|27||35.0	22|40|68|27|45||90.0												TGTGCCAGCAGCTTAACGTTGACAGGGAACTATGGCTACACCTTC	36								CASSLTLTGNYGYTF		:::::::::0:-2:15:20:-2:-3:27:27:-2:45:::	TLML_16_	RNA
2116	CLONES_TRBTLML_16__FU5_TCR-JV_cDNA_34_AATGTTGC_merged_170000.txt	3768	2	7.82748e-05	TGTGCCAGCAGCTTAAACCCTAGCGGGAACGATGAGCAGTTCTTC	EEEEEEEEEEEEEEEEEEEEEEEEEEEEEEEEEEEEEEEEEEEEE	TRBV7-3*00(395)	TRBD2*00(45)	TRBJ2-1*00(210)		540|556|577|0|16||80.0	20|29|48|19|28||45.0	28|42|70|31|45||70.0												TGTGCCAGCAGCTTAAACCCTAGCGGGAACGATGAGCAGTTCTTC	36								CASSLNPSGNDEQFF		:::::::::0:-1:16:19:-4:-3:28:31:-8:45:::	TLML_16_	RNA
2117	CLONES_TRBTLML_16__FU5_TCR-JV_cDNA_34_AATGTTGC_merged_170000.txt	3769	2	7.82748e-05	TGTGCCAGCAGCTCTGGACTAGCGGGAAACAATGAGCAGTTCTTC	EEEEAEAEE<EEEEEEEAEAEEAEEA<AEEEEEEEE6EEEEAAEE	TRBV7-3*00(510)	TRBD2*00(60)	TRBJ2-1*00(154)		540|553|577|0|13||65.0	17|29|48|15|27||60.0	25|42|70|28|45||85.0												TGTGCCAGCAGCTCTGGACTAGCGGGAAACAATGAGCAGTTCTTC	21								CASSSGLAGNNEQFF		:::::::::0:-4:13:15:-1:-3:27:28:-5:45:::	TLML_16_	RNA
2119	CLONES_TRBTLML_16__FU5_TCR-JV_cDNA_34_AATGTTGC_merged_170000.txt	3771	2	7.82748e-05	TGTGCCAGCAGCTCCCGACTAGCGGTAAACAATGAGCAGTTCTTC	EEEEEEEEEEEEEEEEEEEEEEEEEEEEEEEEEEEEEEEEEEEEE	TRBV9*00(370)	TRBD2*00(45)	TRBJ2-1*00(225)		559|571|595|0|12||60.0	18|27|48|16|25||45.0	25|42|70|28|45||85.0												TGTGCCAGCAGCTCCCGACTAGCGGTAAACAATGAGCAGTTCTTC	36								CASSSRLAVNNEQFF		:::::::::0:-4:12:16:-2:-5:25:28:-5:45:::	TLML_16_	RNA
2120	CLONES_TRBTLML_16__FU5_TCR-JV_cDNA_34_AATGTTGC_merged_170000.txt	3772	2	7.82748e-05	TGTGCCAGCAGCTCATTAGGTCAATCTAATGAAAAACTGTTTTTT	EEEEEEEEEEEEEEEEEEEEEEEEEEEEEEEEEEEEEEEEEEEEE	TRBV7-2*00(394)		TRBJ1-4*00(168)		580|593|617|0|13||65.0		10|43|71|12|45|ST17GDG19I23T|102.0												TGTGCCAGCAGCTCATTAGGTCAATCTAATGAAAAACTGTTTTTT	36								CASSSLGQSNEKLFF		:::::::::0:-4:13:::::12:10:45:::	TLML_16_	RNA
2121	CLONES_TRBTLML_16__FU5_TCR-JV_cDNA_34_AATGTTGC_merged_170000.txt	3773	2	7.82748e-05	TGTGCCAGCAGCCTGCTACAGGGGGCGAGCACTGAAGCTTTCTTT	EEEEEEEEEEEEEEEEEEEEEEEEEEEEEEEEEEEEEEEEEEEEE	TRBV4-2*00(136),TRBV4-3*00(120)	TRBD1*00(50)	TRBJ1-1*00(130)		537|550|574|0|13||65.0;537|550|574|0|13|SC539T|49.0	15|25|36|17|27||50.0	24|40|68|29|45||80.0												TGTGCCAGCAGCCTGCTACAGGGGGCGAGCACTGAAGCTTTCTTT	36								CASSLLQGASTEAFF		:::::::::0:-4:13:17:-3:1:27:29:-4:45:::	TLML_16_	RNA
2122	CLONES_TRBTLML_16__FU5_TCR-JV_cDNA_34_AATGTTGC_merged_170000.txt	3774	2	7.82748e-05	TGTGCCAGCAGCCCCCAAGGGCGGGACGGGGAGACCCAGTACTTC	EEEEEEEEEEEEEEEEEEEEEEEEEEEEEEEEEEEEEEEEEEEEE	TRBV7-3*00(280),TRBV7-4*00(248)	TRBD1*00(30),TRBD2*00(30)	TRBJ2-5*00(215)		540|552|577|0|12||60.0;545|557|582|0|12||60.0	11|17|36|21|27||30.0;15|21|48|21|27||30.0	25|40|68|30|45||75.0												TGTGCCAGCAGCCCCCAAGGGCGGGACGGGGAGACCCAGTACTTC	36								CASSPQGRDGETQYF		:::::::::0:-5:12:21:1:-7:27:30:-5:45:::	TLML_16_	RNA
2123	CLONES_TRBTLML_16__FU5_TCR-JV_cDNA_34_AATGTTGC_merged_170000.txt	3775	2	7.82748e-05	TGTGCCAGCAGCCCCGGACAGGGAGACACAGATACGCAGTATTTT	EEEEEEEEEEEEEEEEEEEEEEEEEEEEEEEEEEEEEEEEEEEEA	TRBV7-3*00(885)	TRBD1*00(40)	TRBJ2-3*00(115)		540|552|577|0|12||60.0	13|21|36|15|23||40.0	22|41|69|26|45||95.0												TGTGCCAGCAGCCCCGGACAGGGAGACACAGATACGCAGTATTTT	32								CASSPGQGDTDTQYF		:::::::::0:-5:12:15:-1:-3:23:26:-2:45:::	TLML_16_	RNA
2124	CLONES_TRBTLML_16__FU5_TCR-JV_cDNA_34_AATGTTGC_merged_170000.txt	3776	2	7.82748e-05	TGTGCCAGCAGCCCCGAGTTGGGACGTACCTACGAGCAGTACTTC	EEEEEEEEEEEEEEEEEEEEEEEEEEEEEEEEEEEEEEEEEEEEE	TRBV4-2*00(130),TRBV5-4*00(125),TRBV5-5*00(125),TRBV5-8*00(125)	TRBD1*00(25),TRBD2*00(25)	TRBJ2-7*00(225)		537|550|574|0|13||65.0;549|561|585|0|12||60.0;549|561|585|0|12||60.0;551|563|587|0|12||60.0	12|17|36|20|25||25.0;16|21|48|20|25||25.0	22|39|67|28|45||85.0												TGTGCCAGCAGCCCCGAGTTGGGACGTACCTACGAGCAGTACTTC	36								CASSPELGRTYEQYF		:::::::::0:-4:13:20:0:-7:25:28:-2:45:::	TLML_16_	RNA
2125	CLONES_TRBTLML_16__FU5_TCR-JV_cDNA_34_AATGTTGC_merged_170000.txt	3777	2	7.82748e-05	TGTGCCAGCAGCCCAACGGACGCTAGCACAGATACGCAGTATTTT	EEEEEEEEEEEEEEEEEEEEEEEEEEEEEEEEEEEEEEEEEEEEE	TRBV6-5*00(745)		TRBJ2-3*00(155)		519|530|556|0|11||55.0		17|41|69|21|45||120.0												TGTGCCAGCAGCCCAACGGACGCTAGCACAGATACGCAGTATTTT	36								CASSPTDASTDTQYF		:::::::::0:-6:11:::::21:3:45:::	TLML_16_	RNA
2126	CLONES_TRBTLML_16__FU5_TCR-JV_cDNA_34_AATGTTGC_merged_170000.txt	3778	2	7.82748e-05	TGTGCCAGCAGCCGTGCCGGGACAACGATGGACACCATATATTTT	EEEEEEEEEEEEEEEEEEEEEEEEEEEEEAEEEEEEEEEEEEEEE	TRBV7-2*00(820)	TRBD1*00(40),TRBD2*00(35)	TRBJ1-3*00(210)		580|592|617|0|12||60.0	10|18|36|16|24||40.0;14|21|48|16|23||35.0	28|42|70|31|45||70.0												TGTGCCAGCAGCCGTGCCGGGACAACGATGGACACCATATATTTT	32								CASSRAGTTMDTIYF		:::::::::0:-5:12:16:2:-6:24:31:-8:45:::	TLML_16_	RNA
2127	CLONES_TRBTLML_16__FU5_TCR-JV_cDNA_34_AATGTTGC_merged_170000.txt	3779	2	7.82748e-05	TGTGCCAGCAGCCGGACAGGGGAAAGCAATCAGCCCCAGCATTTT	EEEEEEEEEEEEEEEEEEEEEEEEEEEEEEEEEEEEEEEEEEEEE	TRBV6-5*00(535)	TRBD1*00(45)	TRBJ1-5*00(245)		519|530|556|0|11||55.0	13|22|36|13|22||45.0	21|42|70|24|45||105.0												TGTGCCAGCAGCCGGACAGGGGAAAGCAATCAGCCCCAGCATTTT	36								CASSRTGESNQPQHF		:::::::::0:-6:11:13:-1:-2:22:24:-1:45:::	TLML_16_	RNA
2128	CLONES_TRBTLML_16__FU5_TCR-JV_cDNA_34_AATGTTGC_merged_170000.txt	3780	2	7.82748e-05	TGTGCCAGCAGCCAGGTGACAGGCCGGAGGTGGGAGCAGTACTTC	EEEEEEEEEEEEEEEEEEEEEEEEEEEEEEEEEEEEEEEEEEEEE	TRBV4-2*00(175),TRBV4-3*00(159)	TRBD1*00(30)	TRBJ2-7*00(200)		537|551|574|0|14||70.0;537|551|574|0|14|SC539T|54.0	14|20|36|17|23||30.0	27|39|67|33|45||60.0												TGTGCCAGCAGCCAGGTGACAGGCCGGAGGTGGGAGCAGTACTTC	36								CASSQVTGRRWEQYF		:::::::::0:-3:14:17:-2:-4:23:33:-7:45:::	TLML_16_	RNA
2129	CLONES_TRBTLML_16__FU5_TCR-JV_cDNA_34_AATGTTGC_merged_170000.txt	3781	2	7.82748e-05	TGTGCCAGCAGCCAGACTAGCGGTAGCGACAATGAGCAGTTCTTC	EEEEEEEEEEEEEEEEEEEEEEEEEEEEEEEEEEEEEEEEEEEEE	TRBV11-2*00(238)	TRBD2*00(45)	TRBJ2-1*00(225)		522|534|559|0|12||60.0	18|27|48|14|23||45.0	25|42|70|28|45||85.0												TGTGCCAGCAGCCAGACTAGCGGTAGCGACAATGAGCAGTTCTTC	36								CASSQTSGSDNEQFF		:::::::::0:-5:12:14:-2:-5:23:28:-5:45:::	TLML_16_	RNA
2130	CLONES_TRBTLML_16__FU5_TCR-JV_cDNA_34_AATGTTGC_merged_170000.txt	3782	2	7.82748e-05	TGTGCCAGCAGCCAAGTGAGTAGCGGGCCCTACGAGCAGTACTTC	EEEEEEEEEEEEEEEEEEEEEEEEEEEEEEEEEEEEEEEEEEEEE	TRBV3-1*00(955)	TRBD2*00(35)	TRBJ2-7*00(225)		543|559|580|0|16||80.0	21|28|48|20|27||35.0	22|39|67|28|45||85.0												TGTGCCAGCAGCCAAGTGAGTAGCGGGCCCTACGAGCAGTACTTC	36								CASSQVSSGPYEQYF		:::::::::0:-1:16:20:-5:-4:27:28:-2:45:::	TLML_16_	RNA
2131	CLONES_TRBTLML_16__FU5_TCR-JV_cDNA_34_AATGTTGC_merged_170000.txt	3783	2	7.82748e-05	TGTGCCAGCAGCCAAGCTAGCGGGGGTTCCGGGGCCCAGTACTTC	EEEEEEEEEEEEEEEEEEEEEEEEEEEEEEEEEEEEEEEEEEEEE	TRBV3-1*00(275),TRBV3-2*00(275)	TRBD2*00(40)	TRBJ2-5*00(195)		543|559|580|0|16||80.0;543|559|580|0|16||80.0	20|28|48|16|24||40.0	29|40|68|34|45||55.0												TGTGCCAGCAGCCAAGCTAGCGGGGGTTCCGGGGCCCAGTACTTC	36								CASSQASGGSGAQYF		:::::::::0:-1:16:16:-4:-4:24:34:-9:45:::	TLML_16_	RNA
2132	CLONES_TRBTLML_16__FU5_TCR-JV_cDNA_34_AATGTTGC_merged_170000.txt	3784	2	7.82748e-05	TGTGCCAGCAGCCAAGATATGGGCGGAAGAGGGGAGCTGTTTTTT	EEEEEEEEEEEEEEEEEEEEEEEEEEEEEEEEEEEEEEEEEEEEE	TRBV4-2*00(160)	TRBD1*00(25)	TRBJ2-2*00(215)		537|555|574|0|18||90.0	20|25|36|20|25||25.0	28|43|71|30|45||75.0												TGTGCCAGCAGCCAAGATATGGGCGGAAGAGGGGAGCTGTTTTTT	36								CASSQDMGGRGELFF		:::::::::0:1:18:20:-8:1:25:30:-8:45:::	TLML_16_	RNA
2133	CLONES_TRBTLML_16__FU5_TCR-JV_cDNA_34_AATGTTGC_merged_170000.txt	3785	2	7.82748e-05	TGTGCCAGCAGCCAAGAGTGGGGGAATAATTCACCCCTCCACTTT	EEEEEEEEEEEEEEEEEEEEEEEEEEEEEEEEEEEEEEEEEEEEE	TRBV14*00(195)	TRBD1*00(25)	TRBJ1-6*00(224)		516|533|553|0|17||85.0	18|23|36|19|24||25.0	25|45|73|25|45||100.0												TGTGCCAGCAGCCAAGAGTGGGGGAATAATTCACCCCTCCACTTT	36								CASSQEWGNNSPLHF		:::::::::0:0:17:19:-6:-1:24:25:-5:45:::	TLML_16_	RNA
2134	CLONES_TRBTLML_16__FU5_TCR-JV_cDNA_34_AATGTTGC_merged_170000.txt	3786	2	7.82748e-05	TGTGCCAGCAGCGTTTTCTTGGGACAACACAATGAGCAGTTCTTC	EEEEEEEEEEEEEEEEEEEEEEEEEEEEEEEEEEEEEEEEEEEEE	TRBV9*00(175)	TRBD1*00(30)	TRBJ2-1*00(225)		559|573|595|0|14||70.0	12|18|36|20|26||30.0	25|42|70|28|45||85.0												TGTGCCAGCAGCGTTTTCTTGGGACAACACAATGAGCAGTTCTTC	36								CASSVFLGQHNEQFF		:::::::::0:-2:14:20:0:-6:26:28:-5:45:::	TLML_16_	RNA
2135	CLONES_TRBTLML_16__FU5_TCR-JV_cDNA_34_AATGTTGC_merged_170000.txt	3787	2	7.82748e-05	TGTGCCAGCAGCGTAGAAGGACTAGCTTGGGAGACCCAGTACTTC	EEEEEEEEEEEEEEEEEEEEEEEEEEEEEEEEEEEEEEEEEEEEE	TRBV9*00(434)	TRBD2*00(40)	TRBJ2-5*00(80.5)		559|575|595|0|16||80.0	17|25|48|18|26||40.0	25|40|68|30|45||75.0												TGTGCCAGCAGCGTAGAAGGACTAGCTTGGGAGACCCAGTACTTC	36								CASSVEGLAWETQYF		:::::::::0:0:16:18:-1:-7:26:30:-5:45:::	TLML_16_	RNA
2136	CLONES_TRBTLML_16__FU5_TCR-JV_cDNA_34_AATGTTGC_merged_170000.txt	3788	2	7.82748e-05	TGTGCCAGCAGCACCTCCAGCGGGGTCAAGAATGAGCAGTTCTTC	EEAEEEEEEEEEEEEEEEEEEEEEEEEEEEEEEEEEEEEAEEEEE	TRBV28*00(665)	TRBD2*00(30)	TRBJ2-1*00(215)		564|575|601|0|11||55.0	22|28|48|18|24||30.0	27|42|70|30|45||75.0												TGTGCCAGCAGCACCTCCAGCGGGGTCAAGAATGAGCAGTTCTTC	32								CASSTSSGVKNEQFF		:::::::::0:-6:11:18:-6:-4:24:30:-7:45:::	TLML_16_	RNA
2137	CLONES_TRBTLML_16__FU5_TCR-JV_cDNA_34_AATGTTGC_merged_170000.txt	3789	2	7.82748e-05	TGTGCCAGCAGCACCGACAGGGCTGGATACAATGAGCAGTTCTTC	EEEEEEEEEEEEEEEEEEEEEEEEEEEEEEEEEEEEEEEEEEEEE	TRBV7-2*00(280),TRBV7-8*00(248)	TRBD1*00(35)	TRBJ2-1*00(230)		580|592|617|0|12||60.0;567|579|604|0|12||60.0	14|21|36|15|22||35.0	24|42|70|27|45||90.0												TGTGCCAGCAGCACCGACAGGGCTGGATACAATGAGCAGTTCTTC	36								CASSTDRAGYNEQFF		:::::::::0:-5:12:15:-2:-3:22:27:-4:45:::	TLML_16_	RNA
2138	CLONES_TRBTLML_16__FU5_TCR-JV_cDNA_34_AATGTTGC_merged_170000.txt	3790	2	7.82748e-05	TGTGCCAGCAGCACACCGGGACGGGATAATTCACCCCTCCACTTT	EEEEEEEEEEEEEEEEEEEEEEEEEEEEEEEEEEEEEEEAEEEAE	TRBV28*00(285)	TRBD1*00(35),TRBD2*00(35)	TRBJ1-6*00(224)		564|575|601|0|11||55.0	10|17|36|15|22||35.0;14|21|48|15|22||35.0	25|45|73|25|45||100.0												TGTGCCAGCAGCACACCGGGACGGGATAATTCACCCCTCCACTTT	32								CASSTPGRDNSPLHF		:::::::::0:-6:11:15:2:-7:22:25:-5:45:::	TLML_16_	RNA
2139	CLONES_TRBTLML_16__FU5_TCR-JV_cDNA_34_AATGTTGC_merged_170000.txt	3791	2	7.82748e-05	TGTGCCAGCAGGGGGCTGGGACAGGGTAATGAAAAACTGTTTTTT	EEEEEEEEEEEEEEEEEEEEEEEEEEEEEEEEEEEEEEEEEEEEE	TRBV2*00(274)	TRBD1*00(45)	TRBJ1-4*00(235)		518|529|555|0|11||55.0	12|21|36|17|26||45.0	24|43|71|26|45||95.0												TGTGCCAGCAGGGGGCTGGGACAGGGTAATGAAAAACTGTTTTTT	36								CASRGLGQGNEKLFF		:::::::::0:-6:11:17:0:-3:26:26:-4:45:::	TLML_16_	RNA
2140	CLONES_TRBTLML_16__FU5_TCR-JV_cDNA_34_AATGTTGC_merged_170000.txt	3792	2	7.82748e-05	TGTGCCAGCAGGGATGTAGGAGGGACCAATCAGCCCCAGCATTTT	EEEEEEEEEEEEEEEEEEEEEEEEEEEEEEEEEEEEEAEEEEEEE	TRBV6-2*00(225),TRBV6-3*00(225),TRBV6-1*00(209),TRBV6-5*00(209)	TRBD2*00(30)	TRBJ1-5*00(235)		516|527|553|0|11||55.0;516|527|553|0|11||55.0;516|527|553|0|11||55.0;519|530|556|0|11||55.0	26|32|48|18|24||30.0	23|42|70|26|45||95.0												TGTGCCAGCAGGGATGTAGGAGGGACCAATCAGCCCCAGCATTTT	32								CASRDVGGTNQPQHF		:::::::::0:-6:11:18:-10:0:24:26:-3:45:::	TLML_16_	RNA
2141	CLONES_TRBTLML_16__FU5_TCR-JV_cDNA_34_AATGTTGC_merged_170000.txt	3793	2	7.82748e-05	TGTGCCAGCAGATTACAGGGGGATAGCAATCAGCCCCAGCATTTT	EEEEEEEEEEEEEEEEEEEEEEEEEEEEEEEEEEEEEEEEEEEEE	TRBV6-5*00(550)	TRBD1*00(40)	TRBJ1-5*00(255)		519|530|556|0|11||55.0	15|23|36|14|22||40.0	19|42|70|22|45||115.0												TGTGCCAGCAGATTACAGGGGGATAGCAATCAGCCCCAGCATTTT	36								CASRLQGDSNQPQHF		:::::::::0:-6:11:14:-3:-1:22:22:1:45:::	TLML_16_	RNA
2142	CLONES_TRBTLML_16__FU5_TCR-JV_cDNA_34_AATGTTGC_merged_170000.txt	3794	2	7.82748e-05	TGTGCCAGCAGATCACTCGGGACAGGGAACACTGAAGCTTTCTTT	EEEEEEEEEEEEEEEEEEEEEEEEEEEEEEEEEEEEAAAAA????	TRBV6-5*00(1130)	TRBD1*00(45)	TRBJ1-1*00(75)		519|530|556|0|11||55.0	11|20|36|17|26||45.0	21|40|68|26|45||95.0												TGTGCCAGCAGATCACTCGGGACAGGGAACACTGAAGCTTTCTTT	30								CASRSLGTGNTEAFF		:::::::::0:-6:11:17:1:-4:26:26:-1:45:::	TLML_16_	RNA
2143	CLONES_TRBTLML_16__FU5_TCR-JV_cDNA_34_AATGTTGC_merged_170000.txt	3795	2	7.82748e-05	TGTGCCAGCAGAGAGGGACTAGCGGGAACAGATACGCAGTATTTT	EEEEEEEEEEEEEEEEEEEEEEEEEEEEEEEEEEEEEEEEEEEEE	TRBV2*00(163)	TRBD2*00(65)	TRBJ2-3*00(230)		518|529|555|0|11||55.0	16|29|48|14|27||65.0	23|41|69|27|45||90.0												TGTGCCAGCAGAGAGGGACTAGCGGGAACAGATACGCAGTATTTT	36								CASREGLAGTDTQYF		:::::::::0:-6:11:14:0:-3:27:27:-3:45:::	TLML_16_	RNA
2144	CLONES_TRBTLML_16__FU5_TCR-JV_cDNA_34_AATGTTGC_merged_170000.txt	3796	2	7.82748e-05	TGTGCCAGCAGAACGACCCGGGACAAAGCAGATACGCAGTATTTT	EEEEEEEEEEEEEEEEEEEEEEEEEEEEEEEEEEEEEEEEEEEEE	TRBV27*00(162)	TRBD1*00(45),TRBD2*00(40)	TRBJ2-3*00(217)		556|567|593|0|11||55.0	9|18|36|16|25||45.0;13|21|48|16|24||40.0	24|41|69|28|45||85.0												TGTGCCAGCAGAACGACCCGGGACAAAGCAGATACGCAGTATTTT	36								CASRTTRDKADTQYF		:::::::::0:-6:11:16:3:-6:25:28:-4:45:::	TLML_16_	RNA
2145	CLONES_TRBTLML_16__FU5_TCR-JV_cDNA_34_AATGTTGC_merged_170000.txt	3797	2	7.82748e-05	TGTGCCAGCAATCTTAGCGGGAGGGCCTCCTACGAGCAGTACTTC	EEEEEEEEAEEEEEEEEAEEEEEEEEEEEEEEEEEEEEEEEEEEE	TRBV28*00(250)	TRBD2*00(60)	TRBJ2-7*00(235)		564|574|601|0|10||50.0	21|33|48|14|26||60.0	20|39|67|26|45||95.0												TGTGCCAGCAATCTTAGCGGGAGGGCCTCCTACGAGCAGTACTTC	32								CASNLSGRASYEQYF		:::::::::0:-7:10:14:-5:1:26:26:0:45:::	TLML_16_	RNA
2146	CLONES_TRBTLML_16__FU5_TCR-JV_cDNA_34_AATGTTGC_merged_170000.txt	3798	2	7.82748e-05	TGTGCCAGCAACAGGGACAGGGAGAGGAATCAGCCCCAGCATTTT	EEEEE<EEEEEEEEEEEEEEEEEEEEEEEEEAEEAEEEEEEEEE<	TRBV6-6*00(315)	TRBD1*00(45)	TRBJ1-5*00(230)		516|526|553|0|10||50.0	12|21|36|13|22||45.0	24|42|70|27|45||90.0												TGTGCCAGCAACAGGGACAGGGAGAGGAATCAGCCCCAGCATTTT	27								CASNRDRERNQPQHF		:::::::::0:-7:10:13:0:-3:22:27:-4:45:::	TLML_16_	RNA
2147	CLONES_TRBTLML_16__FU5_TCR-JV_cDNA_34_AATGTTGC_merged_170000.txt	3817	2	7.82748e-05	TGCGCCAGCAGTCAGGGACAAGAAGGGGGCTACGAGCAGTACTTC	EEEEEEEEEEEEEEEEEEEEEEEEEEEEEEEEEEEEEEEEEEEEE	TRBV23-1*00(135)	TRBD1*00(30)	TRBJ2-7*00(220)		580|594|617|0|14||70.0	12|18|36|14|20||30.0	23|39|67|29|45||80.0												TGCGCCAGCAGTCAGGGACAAGAAGGGGGCTACGAGCAGTACTTC	36								CASSQGQEGGYEQYF		:::::::::0:-3:14:14:0:-6:20:29:-3:45:::	TLML_16_	RNA
2148	CLONES_TRBTLML_16__FU5_TCR-JV_cDNA_34_AATGTTGC_merged_170000.txt	3818	2	7.82748e-05	TGCGCCAGCAGCTTTCGGGACAGGATGAATTCACCCCTCCACTTT	EEEEEEEEEEEEEEEEEEEEEEEEEEEEEEEEEEEEEEEEEEEEE	TRBV5-1*00(500)	TRBD1*00(45)	TRBJ1-6*00(214)		554|568|590|0|14||70.0	11|20|36|15|24||45.0	27|45|73|27|45||90.0												TGCGCCAGCAGCTTTCGGGACAGGATGAATTCACCCCTCCACTTT	36								CASSFRDRMNSPLHF		:::::::::0:-2:14:15:1:-4:24:27:-7:45:::	TLML_16_	RNA
2149	CLONES_TRBTLML_16__FU5_TCR-JV_cDNA_34_AATGTTGC_merged_170000.txt	3819	2	7.82748e-05	TGCGCCAGCAGCTTTGGTGACAGGAACACCGGGGAGCTGTTTTTT	EEEEEEEEEEEEEEEEEEEEEEEEEEEEEEEEEEEEEEEEEEEEE	TRBV5-1*00(385)	TRBD1*00(25)	TRBJ2-2*00(250)		554|568|590|0|14||70.0	14|19|36|18|23||25.0	21|43|71|23|45||110.0												TGCGCCAGCAGCTTTGGTGACAGGAACACCGGGGAGCTGTTTTTT	36								CASSFGDRNTGELFF		:::::::::0:-2:14:18:-2:-5:23:23:-1:45:::	TLML_16_	RNA
2150	CLONES_TRBTLML_16__FU5_TCR-JV_cDNA_34_AATGTTGC_merged_170000.txt	3820	2	7.82748e-05	TGCGCCAGCAGCTTGGTCCAGGGCCTATACAATGAGCAGTTCTTC	EEEEEEEEEEEEEEEEEEEEEEEEEEEEEEEEEEEEEEEEEEEEE	TRBV5-1*00(149)	TRBD2*00(30)	TRBJ2-1*00(230)		554|570|590|0|16||80.0	28|34|48|19|25||30.0	24|42|70|27|45||90.0												TGCGCCAGCAGCTTGGTCCAGGGCCTATACAATGAGCAGTTCTTC	36								CASSLVQGLYNEQFF		:::::::::0:0:16:19:-12:2:25:27:-4:45:::	TLML_16_	RNA
2151	CLONES_TRBTLML_16__FU5_TCR-JV_cDNA_34_AATGTTGC_merged_170000.txt	3821	2	7.82748e-05	TGCGCCAGCAGCTTGGTGGCGGGAGGAACAGATACGCAGTATTTT	EEEEEEEEEEEEEEEEEEEEEEEEEEEEEEEEEEEEEEEEEEEEE	TRBV5-1*00(890)	TRBD2*00(40)	TRBJ2-3*00(130)		554|570|590|0|16||80.0	23|31|48|18|26||40.0	23|41|69|27|45||90.0												TGCGCCAGCAGCTTGGTGGCGGGAGGAACAGATACGCAGTATTTT	36								CASSLVAGGTDTQYF		:::::::::0:0:16:18:-7:-1:26:27:-3:45:::	TLML_16_	RNA
2152	CLONES_TRBTLML_16__FU5_TCR-JV_cDNA_34_AATGTTGC_merged_170000.txt	3822	2	7.82748e-05	TGCGCCAGCAGCTTGGCCCGAGGGGAAACAGATACGCAGTATTTT	EEEEEEEEEEEEEEEEEEEEEEEEEEEEEEEEEEEEEEEEEAAAA	TRBV5-1*00(1177)	TRBD1*00(25),TRBD2*00(25)	TRBJ2-3*00(95)		554|572|590|0|18||90.0	17|22|36|20|25||25.0;27|32|48|19|24||25.0	23|41|69|27|45||90.0												TGCGCCAGCAGCTTGGCCCGAGGGGAAACAGATACGCAGTATTTT	32								CASSLARGETDTQYF		:::::::::0:2:18:20:-5:-2:25:27:-3:45:::	TLML_16_	RNA
2153	CLONES_TRBTLML_16__FU5_TCR-JV_cDNA_34_AATGTTGC_merged_170000.txt	3823	2	7.82748e-05	TGCGCCAGCAGCTTGGGGGACATTAGCAATCAGCCCCAGCATTTT	EEEEEEEEEEEEEEEEEEEEEEEEEEEEEEEEEEEEEEEEEEEEE	TRBV5-1*00(420)	TRBD1*00(30)	TRBJ1-5*00(250)		554|570|590|0|16||80.0	12|18|36|16|22||30.0	20|42|70|23|45||110.0												TGCGCCAGCAGCTTGGGGGACATTAGCAATCAGCCCCAGCATTTT	36								CASSLGDISNQPQHF		:::::::::0:0:16:16:0:-6:22:23:0:45:::	TLML_16_	RNA
2154	CLONES_TRBTLML_16__FU5_TCR-JV_cDNA_34_AATGTTGC_merged_170000.txt	3824	2	7.82748e-05	TGCGCCAGCAGCTTGGACTATCAACTAAATGAAAAACTGTTTTTT	EEEEAAEEEEEEEEEEEEEEEEEEEEEEEEEEEEEEEEEEEEEEE	TRBV5-1*00(805)		TRBJ1-4*00(234)		554|570|590|0|16||80.0		20|43|71|21|45|I27A|94.0												TGCGCCAGCAGCTTGGACTATCAACTAAATGAAAAACTGTTTTTT	32								CASSLDYQLNEKLFF		:::::::::0:0:16:::::21:0:45:::	TLML_16_	RNA
2155	CLONES_TRBTLML_16__FU5_TCR-JV_cDNA_34_AATGTTGC_merged_170000.txt	3825	2	7.82748e-05	TGCGCCAGCAGCTTGATGGGACTCTCCACAGATACGCAGTATTTT	EEEEEEEEEEEEEEEEEEEEEEEEEEEEEEEEEEEEEEEEEEEEE	TRBV5-1*00(725)	TRBD2*00(30)	TRBJ2-3*00(235)		554|569|590|0|15||75.0	16|22|48|17|23||30.0	22|41|69|26|45||95.0												TGCGCCAGCAGCTTGATGGGACTCTCCACAGATACGCAGTATTTT	36								CASSLMGLSTDTQYF		:::::::::0:-1:15:17:0:-10:23:26:-2:45:::	TLML_16_	RNA
2156	CLONES_TRBTLML_16__FU5_TCR-JV_cDNA_34_AATGTTGC_merged_170000.txt	3826	2	7.82748e-05	TGCGCCAGCAGCCTTGGGACTAGCGGCAACAATGAGCAGTTCTTC	EEEEEEEEEEEEEEEEEEEEEEEEEEEEEEEEEEEEEEEEEEEEE	TRBV4-3*00(387),TRBV4-2*00(371)	TRBD2*00(55)	TRBJ2-1*00(225)		537|550|574|0|13||65.0;537|550|574|0|13|ST539C|49.0	16|27|48|15|26||55.0	25|42|70|28|45||85.0												TGCGCCAGCAGCCTTGGGACTAGCGGCAACAATGAGCAGTTCTTC	36								CASSLGTSGNNEQFF		:::::::::0:-4:13:15:0:-5:26:28:-5:45:::	TLML_16_	RNA
2157	CLONES_TRBTLML_16__FU5_TCR-JV_cDNA_34_AATGTTGC_merged_170000.txt	3827	2	7.82748e-05	TGCGCCAGCAGCCCCCGGGGGCAGGAGACCTACGAGCAGTACTTC	EEEEEEEEEEEEEEEEEEEEEEEEEEEEEEEEEEEEEEEEEEEEE	TRBV5-1*00(835)	TRBD1*00(30),TRBD2*00(30)	TRBJ2-7*00(225)		554|566|590|0|12||60.0	9|15|36|13|19||30.0;13|19|48|13|19||30.0	22|39|67|28|45||85.0												TGCGCCAGCAGCCCCCGGGGGCAGGAGACCTACGAGCAGTACTTC	36								CASSPRGQETYEQYF		:::::::::0:-4:12:13:3:-9:19:28:-2:45:::	TLML_16_	RNA
2158	CLONES_TRBTLML_16__FU5_TCR-JV_cDNA_34_AATGTTGC_merged_170000.txt	3828	2	7.82748e-05	TGCGCCAGCAGCCCGGGGACAGTAGGCACAGATACGCAGTATTTT	EEEEEEEEEEEEEEEEEEEEEEEEEEEEEEEEEEEEEEEEEEEEE	TRBV4-3*00(630),TRBV4-2*00(566)	TRBD1*00(35)	TRBJ2-3*00(240)		537|550|574|0|13||65.0;537|550|574|0|13|ST539C|49.0	12|19|36|15|22||35.0	21|41|69|25|45||100.0												TGCGCCAGCAGCCCGGGGACAGTAGGCACAGATACGCAGTATTTT	36								CASSPGTVGTDTQYF		:::::::::0:-4:13:15:0:-5:22:25:-1:45:::	TLML_16_	RNA
2159	CLONES_TRBTLML_16__FU5_TCR-JV_cDNA_34_AATGTTGC_merged_170000.txt	3829	2	7.82748e-05	TGCGCCAGCAGCCGGTGGCGGCAGAATTCCTACGAGCAGTACTTC	EEEEEEEEEEEEEEEEEEEEEEEEEEEEEEEEEEEEEEEEEEEEE	TRBV4-3*00(315),TRBV4-2*00(299)		TRBJ2-7*00(230)		537|550|574|0|13||65.0;537|550|574|0|13|ST539C|49.0		21|39|67|27|45||90.0												TGCGCCAGCAGCCGGTGGCGGCAGAATTCCTACGAGCAGTACTTC	36								CASSRWRQNSYEQYF		:::::::::0:-4:13:::::27:-1:45:::	TLML_16_	RNA
2160	CLONES_TRBTLML_16__FU5_TCR-JV_cDNA_34_AATGTTGC_merged_170000.txt	3830	2	7.82748e-05	TGCGCCAGCAGCCAGCCTACTAGAGGCAAAAACATTCAGTACTTC	EEEEEEEEEEEEEEEEEEEEEEEEEEEEEEEEEEEEEEEEEEEEE	TRBV4-1*00(490)	TRBD2*00(25)	TRBJ2-4*00(235)		537|551|574|0|14||70.0	19|24|48|18|23||25.0	23|42|70|26|45||95.0												TGCGCCAGCAGCCAGCCTACTAGAGGCAAAAACATTCAGTACTTC	36								CASSQPTRGKNIQYF		:::::::::0:-3:14:18:-3:-8:23:26:-3:45:::	TLML_16_	RNA
2161	CLONES_TRBTLML_16__FU5_TCR-JV_cDNA_34_AATGTTGC_merged_170000.txt	3831	2	7.82748e-05	TGCGCCAGCAGCCAAGTGGGAGCCGGGAGAGATACGCAGTATTTT	AEEEEEEEEEEEEEEEEEEEEEEEEEEEEEEEEEEEEEEEEEEEE	TRBV4-1*00(510)	TRBD1*00(30),TRBD2*00(30)	TRBJ2-3*00(220)		537|553|574|0|16||80.0	10|16|36|22|28||30.0;14|20|48|22|28||30.0	25|41|69|29|45||80.0												TGCGCCAGCAGCCAAGTGGGAGCCGGGAGAGATACGCAGTATTTT	32								CASSQVGAGRDTQYF		:::::::::0:-1:16:22:2:-8:28:29:-5:45:::	TLML_16_	RNA
2162	CLONES_TRBTLML_16__FU5_TCR-JV_cDNA_34_AATGTTGC_merged_170000.txt	3832	2	7.82748e-05	TGCGCCAGCAGCCAAGCCCTAGGGCTAATCGGGGAGCTGTTTTTT	EEEEAEEEEEEEAEEEEEEEAEEEEEEEEEEEEAEEEEEEEEEEE	TRBV4-3*00(1005)	TRBD2*00(25)	TRBJ2-2*00(220)		537|553|574|0|16||80.0	28|33|48|20|25||25.0	27|43|71|29|45||80.0												TGCGCCAGCAGCCAAGCCCTAGGGCTAATCGGGGAGCTGTTTTTT	32								CASSQALGLIGELFF		:::::::::0:-1:16:20:-12:1:25:29:-7:45:::	TLML_16_	RNA
2163	CLONES_TRBTLML_16__FU5_TCR-JV_cDNA_34_AATGTTGC_merged_170000.txt	3833	2	7.82748e-05	TGCGCCAGCAGCCAAGGCGGACAGAAGACCTATGGCTACACCTTC	EEEEEEEEEEEEEEEEEEEEEEEEEEEEEEEEEEEEEEEEEEEEE	TRBV4-1*00(535)	TRBD1*00(30)	TRBJ1-2*00(220)		537|553|574|0|16||80.0	13|19|36|18|24||30.0	24|40|68|29|45||80.0												TGCGCCAGCAGCCAAGGCGGACAGAAGACCTATGGCTACACCTTC	36								CASSQGGQKTYGYTF		:::::::::0:-1:16:18:-1:-5:24:29:-4:45:::	TLML_16_	RNA
2164	CLONES_TRBTLML_16__FU5_TCR-JV_cDNA_34_AATGTTGC_merged_170000.txt	3834	2	7.82748e-05	TGCGCCAGCAGCCAAGATTATGGCAGCGGCGTTGAAGCTTTCTTT	EEEEEEEEEEEEEEEEEEEEEEEEEEEEEEAEEEEEEEEEEEEEE	TRBV4-3*00(905)	TRBD2*00(25)	TRBJ1-1*00(205)		537|555|574|0|18||90.0	22|27|48|24|29||25.0	27|40|68|32|45||65.0												TGCGCCAGCAGCCAAGATTATGGCAGCGGCGTTGAAGCTTTCTTT	32								CASSQDYGSGVEAFF		:::::::::0:1:18:24:-6:-5:29:32:-7:45:::	TLML_16_	RNA
2165	CLONES_TRBTLML_16__FU5_TCR-JV_cDNA_34_AATGTTGC_merged_170000.txt	3835	2	7.82748e-05	TGCGCCAGCAGCGGCAGGGGGCGCGTCTCAGAGACCCAGTACTTC	EEEEEEEEEEEEEEEEEEEEEEEEEEEEEEEEEEEEEEEEEEEEE	TRBV5-1*00(375)	TRBD1*00(50)	TRBJ2-5*00(220)		554|566|590|0|12||60.0	16|26|36|14|24||50.0	24|40|68|29|45||80.0												TGCGCCAGCAGCGGCAGGGGGCGCGTCTCAGAGACCCAGTACTTC	36								CASSGRGRVSETQYF		:::::::::0:-4:12:14:-4:2:24:29:-4:45:::	TLML_16_	RNA
2166	CLONES_TRBTLML_16__FU5_TCR-JV_cDNA_34_AATGTTGC_merged_170000.txt	3836	2	7.82748e-05	TGCGCCAGCAGCAAATTAGCGGGAGCCCAAGAGACCCAGTACTTC	EEEEEEEEEEEEEEEEEEEEEEEEEEEEEEEEEEEEEEEEEEEEE	TRBV5-1*00(105)	TRBD2*00(45)	TRBJ2-5*00(235)		554|566|590|0|12||60.0	21|30|48|16|25||45.0	21|40|68|26|45||95.0												TGCGCCAGCAGCAAATTAGCGGGAGCCCAAGAGACCCAGTACTTC	36								CASSKLAGAQETQYF		:::::::::0:-4:12:16:-5:-2:25:26:-1:45:::	TLML_16_	RNA
2167	CLONES_TRBTLML_16__FU5_TCR-JV_cDNA_34_AATGTTGC_merged_170000.txt	3837	2	7.82748e-05	TGCGCCAGCAGCAAAACCCTAGCGGGAGGGTACGAGCAGTACTTC	EEEEEEEEEEEEEEEEEEEEEEEEEEEEEEEEEEEEEEEEEEEEE	TRBV4-3*00(83)	TRBD2*00(60)	TRBJ2-7*00(215)		537|549|574|0|12||60.0	20|32|48|18|30||60.0	24|39|67|30|45||75.0												TGCGCCAGCAGCAAAACCCTAGCGGGAGGGTACGAGCAGTACTTC	36								CASSKTLAGGYEQYF		:::::::::0:-5:12:18:-4:0:30:30:-4:45:::	TLML_16_	RNA
2168	CLONES_TRBTLML_16__FU5_TCR-JV_cDNA_34_AATGTTGC_merged_170000.txt	3838	2	7.82748e-05	TGCGCCAGCAGGGCCCCCACAGGGGGCGAAACTGAAGCTTTCTTT	EEEEEEEEEAEEAEEEEEEEEEEE<EEAEEEEEEEEEEEEEEEEE	TRBV4-1*00(888)	TRBD1*00(50)	TRBJ1-1*00(215)		537|548|574|0|11||55.0	15|25|36|18|28||50.0	25|40|68|30|45||75.0												TGCGCCAGCAGGGCCCCCACAGGGGGCGAAACTGAAGCTTTCTTT	27								CASRAPTGGETEAFF		:::::::::0:-6:11:18:-3:1:28:30:-5:45:::	TLML_16_	RNA
2169	CLONES_TRBTLML_16__FU5_TCR-JV_cDNA_34_AATGTTGC_merged_170000.txt	3839	2	7.82748e-05	TGCGCCAGCAGACCTATAGGGGTAGGGAATGATGGCTACACCTTC	EEEEEEEEEEEEEEEEEEEEEEEEEEEEEEEEEEEEEEEEEEEEE	TRBV5-1*00(205)	TRBD1*00(25)	TRBJ1-2*00(210)		554|565|590|0|11||55.0	17|22|36|17|22||25.0	26|40|68|31|45||70.0												TGCGCCAGCAGACCTATAGGGGTAGGGAATGATGGCTACACCTTC	36								CASRPIGVGNDGYTF		:::::::::0:-5:11:17:-5:-2:22:31:-6:45:::	TLML_16_	RNA
2170	CLONES_TRBTLML_16__FU5_TCR-JV_cDNA_34_AATGTTGC_merged_170000.txt	3844	2	7.82748e-05	TGCAGTGCTAGTACAGGGGAATTCTCTGGAAACACCATATATTTT	EEEEEEEEEEEEEEEEEEEEEEEEEEEEEEEEEEEEEEEEEEEEE	TRBV20-1*00(151)	TRBD1*00(35)	TRBJ1-3*00(123)		759|770|793|0|11||55.0	15|22|36|12|19||35.0	20|42|70|23|45||110.0												TGCAGTGCTAGTACAGGGGAATTCTCTGGAAACACCATATATTTT	36								CSASTGEFSGNTIYF		:::::::::0:-3:11:12:-3:-2:19:23:0:45:::	TLML_16_	RNA
2171	CLONES_TRBTLML_16__FU5_TCR-JV_cDNA_34_AATGTTGC_merged_170000.txt	3845	2	7.82748e-05	TGCAGTGCTAGAGATGCAGCGCGTAGAAGGAATGAGCAGTTCTTC	EEEEEEEEEEEEEEEEEEEEEEEEEEEEEEEEEEEEEEEEEEEEE	TRBV20-1*00(180)		TRBJ2-1*00(215)		759|774|793|0|15||75.0		27|42|70|30|45||75.0												TGCAGTGCTAGAGATGCAGCGCGTAGAAGGAATGAGCAGTTCTTC	36								CSARDAARRRNEQFF		:::::::::0:1:15:::::30:-7:45:::	TLML_16_	RNA
2172	CLONES_TRBTLML_16__FU5_TCR-JV_cDNA_34_AATGTTGC_merged_170000.txt	3846	2	7.82748e-05	TGCAGTGCACCCAGCGCTAGCGATAACACCGGGGAGCTGTTTTTT	EEEEEEEEEEEEEEEEEEEEEEEEEEEEEEEEEEEEEEEEEEEEE	TRBV20-1*00(995)	TRBD2*00(30)	TRBJ2-2*00(205)		759|767|793|0|8||40.0	6|12|48|14|20||30.0	22|43|71|24|45||105.0												TGCAGTGCACCCAGCGCTAGCGATAACACCGGGGAGCTGTTTTTT	36								CSAPSASDNTGELFF		:::::::::0:-6:8:14:10:-20:20:24:-2:45:::	TLML_16_	RNA
2173	CLONES_TRBTLML_16__FU5_TCR-JV_cDNA_34_AATGTTGC_merged_170000.txt	3847	2	7.82748e-05	TGCAGCTCAATCCAGAGGGAGCTGAGCAAAGAGACCCAGTACTTC	EEEEEEEEEEEEEEEEEEEEEEEEEEEAEEAEEAEEEEEE<AEEE	TRBV20-1*00(427.5)	TRBD2*00(25)	TRBJ2-5*00(155)		759|764|793|0|5||25.0	25|30|48|16|21||25.0	23|40|68|28|45||85.0												TGCAGCTCAATCCAGAGGGAGCTGAGCAAAGAGACCCAGTACTTC	27								CSSIQRELSKETQYF		:::::::::0:-9:5:16:-9:-2:21:28:-3:45:::	TLML_16_	RNA
2174	CLONES_TRBTLML_16__FU5_TCR-JV_cDNA_34_AATGTTGC_merged_170000.txt	3848	2	7.82748e-05	TGCAGCGTTGAAGACCCGACTAGCGGGCCAGATACGCAGTATTTT	EEEEEEEEEEEEEEEEEEEEEEEEEEEEEEEEEEEEEEEEEEEEE	TRBV29-1*00(1235)	TRBD2*00(50)	TRBJ2-3*00(130)		700|714|734|0|14||70.0	18|28|48|17|27||50.0	24|41|69|28|45||85.0												TGCAGCGTTGAAGACCCGACTAGCGGGCCAGATACGCAGTATTTT	36								CSVEDPTSGPDTQYF		:::::::::0:0:14:17:-2:-4:27:28:-4:45:::	TLML_16_	RNA
2175	CLONES_TRBTLML_16__FU5_TCR-JV_cDNA_34_AATGTTGC_merged_170000.txt	3849	2	7.82748e-05	TGCAGCGTTGAAGAAAAAGAGGGGTCTCGCTACGAGCAGTACTTC	EEEEEEEEEEEEEEEEEEEEEEEEEEEEEEEEEEEEEEEEEEEEE	TRBV29-1*00(575)	TRBD1*00(25),TRBD2*00(25)	TRBJ2-7*00(220)		700|714|734|0|14||70.0	17|22|36|19|24||25.0;27|32|48|18|23||25.0	23|39|67|29|45||80.0												TGCAGCGTTGAAGAAAAAGAGGGGTCTCGCTACGAGCAGTACTTC	36								CSVEEKEGSRYEQYF		:::::::::0:0:14:19:-5:-2:24:29:-3:45:::	TLML_16_	RNA
2176	CLONES_TRBTLML_16__FU5_TCR-JV_cDNA_34_AATGTTGC_merged_170000.txt	3850	2	7.82748e-05	TGCAGCGTGGCCGGGACTAGCGGGAATAATGCCGAGCAGTACTTC	EEEEEEEEEEEEEEEEEEEEEEEEEEEEEEEEEEEEEEEEEEEEE	TRBV29-1*00(375)	TRBD2*00(75)	TRBJ2-7*00(205)		700|708|734|0|8||40.0	14|29|48|10|25||75.0	26|39|67|32|45||65.0												TGCAGCGTGGCCGGGACTAGCGGGAATAATGCCGAGCAGTACTTC	36								CSVAGTSGNNAEQYF		:::::::::0:-6:8:10:2:-3:25:32:-6:45:::	TLML_16_	RNA
2177	CLONES_TRBTLML_16__FU5_TCR-JV_cDNA_34_AATGTTGC_merged_170000.txt	3851	2	7.82748e-05	TGCAGCGGCCTGTTGTTTAGCGGAGGCAAAAATGAGCAGTTCTTC	EEEEEEEEEEEEEEEEEEEEEEEEEEEEEEEEEEEEEEEEEEEEE	TRBV29-1*00(224)	TRBD2*00(30)	TRBJ2-1*00(215)		700|707|734|0|7||35.0	21|27|48|17|23||30.0	27|42|70|30|45||75.0												TGCAGCGGCCTGTTGTTTAGCGGAGGCAAAAATGAGCAGTTCTTC	36								CSGLLFSGGKNEQFF		:::::::::0:-7:7:17:-5:-5:23:30:-7:45:::	TLML_16_	RNA
2178	CLONES_TRBTLML_16__FU5_TCR-JV_cDNA_34_AATGTTGC_merged_170000.txt	3852	2	7.82748e-05	TGCAGCACAGGACAGGGGATAGTTTCCTACAATGAGCAGTTCTTC	EEEEEEEEEEEEEEEEEEEEEEEEEEEEEEEEEEEEEEEEEEEEE	TRBV29-1*00(185)	TRBD1*00(45)	TRBJ2-1*00(245)		700|706|734|0|6||30.0	13|22|36|9|18||45.0	21|42|70|24|45||105.0												TGCAGCACAGGACAGGGGATAGTTTCCTACAATGAGCAGTTCTTC	36								CSTGQGIVSYNEQFF		:::::::::0:-8:6:9:-1:-2:18:24:-1:45:::	TLML_16_	RNA
2179	CLONES_TRBTLML_16__FU5_TCR-JV_cDNA_34_AATGTTGC_merged_170000.txt	3856	2	7.82748e-05	TGCGCCAGCAGTCACCTGACAGGGGTACAGATACGCAGTATTTT	EEEEEEEEEEEEEEEEEEEEEEEEEEEEEEEEEEEEEEEEEEEE	TRBV23-1*00(350)	TRBD1*00(40)	TRBJ2-3*00(230)		580|594|617|0|14||70.0	14|22|36|17|25||40.0	23|41|69|26|44||90.0												TGCGCCAGCAGTCACCTGACAGGGGTACAGATACGCAGTATTTT	36								CASSHLT_GTDTQYF		:::::::::0:-3:14:17:-2:-2:25:26:-3:44:::	TLML_16_	RNA
2180	CLONES_TRBTLML_16__FU5_TCR-JV_cDNA_34_AATGTTGC_merged_170000.txt	3898	2	7.82748e-05	TGTGCCTCTTTCCGTAGCGGGAGCGGCGGGGAGCTGTTTTTT	EEEEEEAEEEEEEEEEEEEEEEEEEEEEEEEEEEEEEEEEEE	TRBV7-9*00(1184)	TRBD2*00(45)	TRBJ2-2*00(125)		556|562|593|0|6||30.0	21|30|48|14|23||45.0	27|43|71|26|42||80.0												TGTGCCTCTTTCCGTAGCGGGAGCGGCGGGGAGCTGTTTTTT	32								CASFRSGSGGELFF		:::::::::0:-11:6:14:-5:-2:23:26:-7:42:::	TLML_16_	RNA
2181	CLONES_TRBTLML_16__FU5_TCR-JV_cDNA_34_AATGTTGC_merged_170000.txt	3899	2	7.82748e-05	TGTGCCTGGAGTTCTGGACAGGGCCAAGAGACCCAGTACTTC	EEEEEEEEEEEEEEEEEEEEEEEEEEEEEEEEEEEEEEEEEE	TRBV30*00(345)	TRBD1*00(40)	TRBJ2-5*00(235)		787|799|821|0|12||60.0	13|21|36|15|23||40.0	21|40|68|23|42||95.0												TGTGCCTGGAGTTCTGGACAGGGCCAAGAGACCCAGTACTTC	36								CAWSSGQGQETQYF		:::::::::0:-2:12:15:-1:-3:23:23:-1:42:::	TLML_16_	RNA
2182	CLONES_TRBTLML_16__FU5_TCR-JV_cDNA_34_AATGTTGC_merged_170000.txt	3900	2	7.82748e-05	TGTGCCTGGAGTCGGGCAGGGAGCACAGATACGCAGTATTTT	EEEEEEEEEEEEEEEEEEEEEEEEEEEEEEEEAEEEEEEEEE	TRBV30*00(585)	TRBD1*00(25)	TRBJ2-3*00(245)		787|799|821|0|12||60.0	16|21|36|16|21||25.0	20|41|69|21|42||105.0												TGTGCCTGGAGTCGGGCAGGGAGCACAGATACGCAGTATTTT	32								CAWSRAGSTDTQYF		:::::::::0:-2:12:16:-4:-3:21:21:0:42:::	TLML_16_	RNA
2183	CLONES_TRBTLML_16__FU5_TCR-JV_cDNA_34_AATGTTGC_merged_170000.txt	3901	2	7.82748e-05	TGTGCCTGGAGTGTATACGGCGTTACCTACGAGCAGTACTTC	EEEEEEEEEEEEEEEEEEEEEEEEEEEEEEEEEEEEEEEEEE	TRBV30*00(540)		TRBJ2-7*00(225)		787|802|821|0|15||75.0		22|39|67|25|42||85.0												TGTGCCTGGAGTGTATACGGCGTTACCTACGAGCAGTACTTC	36								CAWSVYGVTYEQYF		:::::::::0:1:15:::::25:-2:42:::	TLML_16_	RNA
2184	CLONES_TRBTLML_16__FU5_TCR-JV_cDNA_34_AATGTTGC_merged_170000.txt	3902	2	7.82748e-05	TGTGCCTGGAGTGTACTGGGAGGTCTGCGGACCCAGTACTTC	EEEEEEEEEEEEEEEEEEEEEEEEAEEEAEEEEEEEEEEEEE	TRBV30*00(485)	TRBD2*00(30)	TRBJ2-5*00(205)		787|803|821|0|16||80.0	25|31|48|17|23||30.0	27|40|68|29|42||65.0												TGTGCCTGGAGTGTACTGGGAGGTCTGCGGACCCAGTACTTC	32								CAWSVLGGLRTQYF		:::::::::0:2:16:17:-9:-1:23:29:-7:42:::	TLML_16_	RNA
2185	CLONES_TRBTLML_16__FU5_TCR-JV_cDNA_34_AATGTTGC_merged_170000.txt	3910	2	7.82748e-05	TGTGCCATCACATACCCGAAATTATACAATGAGCAGTTCTTC	EEEEEEEEEEEEEEEEEEEEEEEEEEEEEEEEEEEEEEEEEE	TRBV12-3*00(125),TRBV12-4*00(125)		TRBJ2-1*00(230)		530|537|567|0|7||35.0;530|537|567|0|7||35.0		24|42|70|24|42||90.0												TGTGCCATCACATACCCGAAATTATACAATGAGCAGTTCTTC	36								CAITYPKLYNEQFF		:::::::::0:-10:7:::::24:-4:42:::	TLML_16_	RNA
2186	CLONES_TRBTLML_16__FU5_TCR-JV_cDNA_34_AATGTTGC_merged_170000.txt	3911	2	7.82748e-05	TGTGCCATCAGTGGAAGGGGCGCAGTCAATGAGCAGTTCTTC	EEEEEEEEEEEEEEEEEEEEEEEEEEEEEEEEEEEEEEEEEE	TRBV10-3*00(755)	TRBD1*00(35)	TRBJ2-1*00(120)		533|546|570|0|13||65.0	19|26|36|16|23||35.0	26|42|70|26|42||80.0												TGTGCCATCAGTGGAAGGGGCGCAGTCAATGAGCAGTTCTTC	36								CAISGRGAVNEQFF		:::::::::0:-4:13:16:-7:2:23:26:-6:42:::	TLML_16_	RNA
2187	CLONES_TRBTLML_16__FU5_TCR-JV_cDNA_34_AATGTTGC_merged_170000.txt	3916	2	7.82748e-05	TGTGCCACCAGTGATTTGGGGGTAGTGGATACGCAGTATTTT	EEEEEE<EEEEEEEEEEEEEEEEEEEEEEEEEEAEEEEEEEA	TRBV24-1*00(475)		TRBJ2-3*00(215)		559|577|597|0|18||90.0		26|41|69|27|42||75.0												TGTGCCACCAGTGATTTGGGGGTAGTGGATACGCAGTATTTT	27								CATSDLGVVDTQYF		:::::::::0:0:18:::::27:-6:42:::	TLML_16_	RNA
2188	CLONES_TRBTLML_16__FU5_TCR-JV_cDNA_34_AATGTTGC_merged_170000.txt	3917	2	7.82748e-05	TGTGCCACCAGTGATTTAAACGCCGCAGATACGCAGTATTTT	EEEEEEEEEEEEEEEEEEEEEEEEEEEEEEEEEEEEEEEEEE	TRBV24-1*00(1135)		TRBJ2-3*00(225)		559|576|597|0|17||85.0		24|41|69|25|42||85.0												TGTGCCACCAGTGATTTAAACGCCGCAGATACGCAGTATTTT	36								CATSDLNAADTQYF		:::::::::0:-1:17:::::25:-4:42:::	TLML_16_	RNA
2189	CLONES_TRBTLML_16__FU5_TCR-JV_cDNA_34_AATGTTGC_merged_170000.txt	3918	2	7.82748e-05	TGTGCCACCAGCAGTCTCTGGACAGGGGCTGAAGCTTTCTTT	EEEEEEEEEEEEEEEEEEEEAEEEEEEEEEEEEEEAEEEEEE	TRBV15*00(304)	TRBD1*00(45)	TRBJ1-1*00(210)		552|566|589|0|14||70.0	13|22|36|19|28||45.0	26|40|68|28|42||70.0												TGTGCCACCAGCAGTCTCTGGACAGGGGCTGAAGCTTTCTTT	32								CATSSLWTGAEAFF		:::::::::0:-3:14:19:-1:-2:28:28:-6:42:::	TLML_16_	RNA
2190	CLONES_TRBTLML_16__FU5_TCR-JV_cDNA_34_AATGTTGC_merged_170000.txt	3919	2	7.82748e-05	TGTGCCACCAGCAGAGGACCTATGCAAGAGACCCAGTACTTC	EEEEEEEEEEEEEEEEEEEEEEEEEEEEEEEEEEEEEEEEEE	TRBV15*00(484)		TRBJ2-5*00(230)		552|568|589|0|16||80.0		22|40|68|24|42||90.0												TGTGCCACCAGCAGAGGACCTATGCAAGAGACCCAGTACTTC	36								CATSRGPMQETQYF		:::::::::0:-1:16:::::24:-2:42:::	TLML_16_	RNA
2191	CLONES_TRBTLML_16__FU5_TCR-JV_cDNA_34_AATGTTGC_merged_170000.txt	3920	2	7.82748e-05	TGTGCCACCAGAAAAGGACAGGGATTCTCACCCCTCCACTTT	EEEEEEAEEEEEAEEEAEEEEEEEEEEEEEEEEEEEEEEEEE	TRBV15*00(343)	TRBD1*00(40)	TRBJ1-6*00(199)		552|563|589|0|11||55.0	13|21|36|15|23||40.0	30|45|73|27|42||75.0												TGTGCCACCAGAAAAGGACAGGGATTCTCACCCCTCCACTTT	32								CATRKGQGFSPLHF		:::::::::0:-6:11:15:-1:-3:23:27:-10:42:::	TLML_16_	RNA
2192	CLONES_TRBTLML_16__FU5_TCR-JV_cDNA_34_AATGTTGC_merged_170000.txt	3921	2	7.82748e-05	TGTGCCAGTTCTATCGGACTAGCGACCGGGGAGCTGTTTTTT	EEEEEEEEEEEEEEEEEEEEEEEEEEEEEEEEEEEEEEEEEE	TRBV19*00(90)	TRBD2*00(45)	TRBJ2-2*00(230)		559|568|596|0|9||45.0	17|26|48|15|24||45.0	25|43|71|24|42||90.0												TGTGCCAGTTCTATCGGACTAGCGACCGGGGAGCTGTTTTTT	36								CASSIGLATGELFF		:::::::::0:-8:9:15:-1:-6:24:24:-5:42:::	TLML_16_	RNA
2193	CLONES_TRBTLML_16__FU5_TCR-JV_cDNA_34_AATGTTGC_merged_170000.txt	3922	2	7.82748e-05	TGTGCCAGTTCAGGGGGCACCCTCACAGATACGCAGTATTTT	EEEEEEEEEEEEEEEEEEEEEEEEEEEEEEEEEEEEEEEEEE	TRBV28*00(110)	TRBD1*00(44)	TRBJ2-3*00(235)		564|572|601|0|8||40.0	16|28|36|10|22|SG24A|44.0	22|41|69|23|42||95.0												TGTGCCAGTTCAGGGGGCACCCTCACAGATACGCAGTATTTT	36								CASSGGTLTDTQYF		:::::::::0:-9:8:10:-4:4:22:23:-2:42:::	TLML_16_	RNA
2194	CLONES_TRBTLML_16__FU5_TCR-JV_cDNA_34_AATGTTGC_merged_170000.txt	3923	2	7.82748e-05	TGTGCCAGTACCTCCGGGAGAGCCAAAAACATTCAGTACTTC	EEEEEEEEEEEEEEEEEEEEEEEEEEEEEEEEEEEEEEEEEE	TRBV13*00(195)	TRBD1*00(30),TRBD2*00(30)	TRBJ2-4*00(250)		567|575|604|0|8||40.0	10|16|36|13|19||30.0;14|20|48|13|19||30.0	20|42|70|20|42||110.0												TGTGCCAGTACCTCCGGGAGAGCCAAAAACATTCAGTACTTC	36								CASTSGRAKNIQYF		:::::::::0:-9:8:13:2:-8:19:20:0:42:::	TLML_16_	RNA
2195	CLONES_TRBTLML_16__FU5_TCR-JV_cDNA_34_AATGTTGC_merged_170000.txt	3924	2	7.82748e-05	TGTGCCAGTAGTCGGGGACAGGGGCATTATGAGCAGTTCTTC	EEEEEEEEEEEEEEEEEEEEEEEEEEEEEEEEEEEEEEEEEE	TRBV19*00(130)	TRBD1*00(50)	TRBJ2-1*00(210)		559|571|596|0|12||60.0	12|22|36|14|24||50.0	28|42|70|28|42||70.0												TGTGCCAGTAGTCGGGGACAGGGGCATTATGAGCAGTTCTTC	36								CASSRGQGHYEQFF		:::::::::0:-5:12:14:0:-2:24:28:-8:42:::	TLML_16_	RNA
2196	CLONES_TRBTLML_16__FU5_TCR-JV_cDNA_34_AATGTTGC_merged_170000.txt	3925	2	7.82748e-05	TGTGCCAGTAGTATTTTACAGAGCAATCAGCCCCAGCATTTT	EEEEEEEEEEEEEEEEEEEEEEEEEEEEEEEEEEEEEEEEEE	TRBV19*00(300)		TRBJ1-5*00(245)		559|573|596|0|14||70.0		21|42|70|21|42||105.0												TGTGCCAGTAGTATTTTACAGAGCAATCAGCCCCAGCATTTT	36								CASSILQSNQPQHF		:::::::::0:-3:14:::::21:-1:42:::	TLML_16_	RNA
2197	CLONES_TRBTLML_16__FU5_TCR-JV_cDNA_34_AATGTTGC_merged_170000.txt	3926	2	7.82748e-05	TGTGCCAGTAGTATCGCGGGACTTTCCTACGAGCAGTACTTC	EEEEEEEEEEEEEEEEEEEEEEEEEEEEEEEEEEEEEEEEEE	TRBV19*00(120)	TRBD2*00(35),TRBD1*00(30)	TRBJ2-7*00(230)		559|573|596|0|14||70.0	15|22|48|16|23||35.0;11|17|36|16|22||30.0	21|39|67|24|42||90.0												TGTGCCAGTAGTATCGCGGGACTTTCCTACGAGCAGTACTTC	36								CASSIAGLSYEQYF		:::::::::0:-3:14:16:1:-10:23:24:-1:42:::	TLML_16_	RNA
2198	CLONES_TRBTLML_16__FU5_TCR-JV_cDNA_34_AATGTTGC_merged_170000.txt	3927	2	7.82748e-05	TGTGCCAGTAGTATCGCAGGGGGCACAGATACGCAGTATTTT	EEEEEEEEEE<EEEEEEEAEEAEEEEEAEEEEEEEEAEEEEA	TRBV19*00(460)	TRBD1*00(30)	TRBJ2-3*00(232)		559|573|596|0|14||70.0	16|22|36|16|22||30.0	21|41|69|22|42||100.0												TGTGCCAGTAGTATCGCAGGGGGCACAGATACGCAGTATTTT	27								CASSIAGGTDTQYF		:::::::::0:-3:14:16:-4:-2:22:22:-1:42:::	TLML_16_	RNA
2199	CLONES_TRBTLML_16__FU5_TCR-JV_cDNA_34_AATGTTGC_merged_170000.txt	3928	2	7.82748e-05	TGTGCCAGCTCTTTTGGGGGGTTGGGTTACGAGCAGTACTTC	EEEEEEEEEEEEEEEEEEEEEEEEEEEEEEEEEEEEEEEAAA	TRBV28*00(822)	TRBD1*00(25)	TRBJ2-7*00(85)		564|573|601|0|9||45.0	18|23|36|15|20||25.0	24|39|67|27|42||75.0												TGTGCCAGCTCTTTTGGGGGGTTGGGTTACGAGCAGTACTTC	32								CASSFGGLGYEQYF		:::::::::0:-8:9:15:-6:-1:20:27:-4:42:::	TLML_16_	RNA
2200	CLONES_TRBTLML_16__FU5_TCR-JV_cDNA_34_AATGTTGC_merged_170000.txt	3929	2	7.82748e-05	TGTGCCAGCTCGGCACGGGAGGAATCCCACGAGCAGTACTTC	EEEEEEEEEEEEEEEEEEEEEEEEEEEEEEEEEEEEEEEEEE	TRBV18*00(125)	TRBD2*00(35)	TRBJ2-7*00(214)		702|713|739|0|11||55.0	24|31|48|15|22||35.0	21|39|67|24|42|ST24C|74.0												TGTGCCAGCTCGGCACGGGAGGAATCCCACGAGCAGTACTTC	36								CASSAREESHEQYF		:::::::::0:-6:11:15:-8:-1:22:24:-1:42:::	TLML_16_	RNA
2201	CLONES_TRBTLML_16__FU5_TCR-JV_cDNA_34_AATGTTGC_merged_170000.txt	3930	2	7.82748e-05	TGTGCCAGCTCATCTCTAGCGGGAGGTCACGAGCAGTACTTC	EEEEEEEEEEEEEEEEEEEEEEEEEEEEEEEEEEEEEEEEEE	TRBV18*00(480)	TRBD2*00(55)	TRBJ2-7*00(210)		702|714|739|0|12||60.0	20|31|48|15|26||55.0	25|39|67|28|42||70.0												TGTGCCAGCTCATCTCTAGCGGGAGGTCACGAGCAGTACTTC	36								CASSSLAGGHEQYF		:::::::::0:-5:12:15:-4:-1:26:28:-5:42:::	TLML_16_	RNA
2202	CLONES_TRBTLML_16__FU5_TCR-JV_cDNA_34_AATGTTGC_merged_170000.txt	3931	2	7.82748e-05	TGTGCCAGCTCACCGAGGACACGGGACTACGAGCAGTACTTC	EEEEEEEEEEEAEEEEEEEEEEEEEEEEEEEEEEEEEEEEEE	TRBV18*00(475)	TRBD1*00(29),TRBD2*00(25)	TRBJ2-7*00(220)		702|716|739|0|14||70.0	13|22|36|16|25|SG18C|29.0;15|20|48|21|26||25.0	23|39|67|26|42||80.0												TGTGCCAGCTCACCGAGGACACGGGACTACGAGCAGTACTTC	32								CASSPRTRDYEQYF		:::::::::0:-3:14:16:-1:-2:25:26:-3:42:::	TLML_16_	RNA
2203	CLONES_TRBTLML_16__FU5_TCR-JV_cDNA_34_AATGTTGC_merged_170000.txt	3932	2	7.82748e-05	TGTGCCAGCTCACAGCAGACAGGTAGTCATGAGCAGTTCTTC	EEEEEEEEEEEEEEEEEEEEEEEEEEEEEEEEEEEEEEEEEE	TRBV18*00(135)	TRBD1*00(30)	TRBJ2-1*00(210)		702|715|739|0|13||65.0	14|20|36|17|23||30.0	28|42|70|28|42||70.0												TGTGCCAGCTCACAGCAGACAGGTAGTCATGAGCAGTTCTTC	36								CASSQQTGSHEQFF		:::::::::0:-4:13:17:-2:-4:23:28:-8:42:::	TLML_16_	RNA
2204	CLONES_TRBTLML_16__FU5_TCR-JV_cDNA_34_AATGTTGC_merged_170000.txt	3933	2	7.82748e-05	TGTGCCAGCCGGGCGGTGGATGGGGCCAACGTCCTGACTTTC	EEEAEEAEEEEEEEEEEAEEEEEEEEEEEEEEEEEEEEEEEE	TRBV6-5*00(288.5)	TRBD1*00(25)	TRBJ2-6*00(242)		519|528|556|0|9||45.0	20|25|36|10|15||25.0	23|45|73|20|42||110.0												TGTGCCAGCCGGGCGGTGGATGGGGCCAACGTCCTGACTTTC	32								CASRAVDGANVLTF		:::::::::0:-8:9:10:-8:1:15:20:-3:42:::	TLML_16_	RNA
2205	CLONES_TRBTLML_16__FU5_TCR-JV_cDNA_34_AATGTTGC_merged_170000.txt	3934	2	7.82748e-05	TGTGCCAGCCGAAGAGGCGGGAGTACAGATACGCAGTATTTT	EEEEEEEEEEEEEEEEEEEEEEEEEEEEEEEEEEEEEEEEEE	TRBV6-1*00(145),TRBV6-5*00(145),TRBV6-6*00(145),TRBV10-3*00(135),TRBV6-9*00(129)	TRBD2*00(35)	TRBJ2-3*00(230)		516|525|553|0|9||45.0;519|528|556|0|9||45.0;516|525|553|0|9||45.0;533|540|570|0|7||35.0;515|524|552|0|9||45.0	23|30|48|16|23||35.0	23|41|69|24|42||90.0												TGTGCCAGCCGAAGAGGCGGGAGTACAGATACGCAGTATTTT	36								CASRRGGSTDTQYF		:::::::::0:-8:9:16:-7:-2:23:24:-3:42:::	TLML_16_	RNA
2206	CLONES_TRBTLML_16__FU5_TCR-JV_cDNA_34_AATGTTGC_merged_170000.txt	3935	2	7.82748e-05	TGTGCCAGCGGCCACGGGACACCTCAAGAGACCCAGTACTTC	EEEEEEEEEEEEEEEEEEEEEEEEEEEEEEEEEEEEEEEEEE	TRBV6-2*00(245),TRBV6-3*00(245)	TRBD1*00(35),TRBD2*00(30)	TRBJ2-5*00(230)		516|525|553|0|9||45.0;516|525|553|0|9||45.0	11|18|36|14|21||35.0;15|21|48|14|20||30.0	22|40|68|24|42||90.0												TGTGCCAGCGGCCACGGGACACCTCAAGAGACCCAGTACTTC	36								CASGHGTPQETQYF		:::::::::0:-8:9:14:1:-6:21:24:-2:42:::	TLML_16_	RNA
2207	CLONES_TRBTLML_16__FU5_TCR-JV_cDNA_34_AATGTTGC_merged_170000.txt	3936	2	7.82748e-05	TGTGCCAGCGGGCCTACAGGGAGGCAAGAGACCCAGTACTTC	EEEEEAEEEEEEEEEEEEEEEEEEEEEEEEEEEEEEEEEEEA	TRBV18*00(465)	TRBD1*00(30),TRBD2*00(30)	TRBJ2-5*00(230)		702|711|739|0|9||45.0	15|21|36|15|21||30.0;25|31|48|18|24||30.0	22|40|68|24|42||90.0												TGTGCCAGCGGGCCTACAGGGAGGCAAGAGACCCAGTACTTC	32								CASGPTGRQETQYF		:::::::::0:-8:9:15:-3:-3:21:24:-2:42:::	TLML_16_	RNA
2208	CLONES_TRBTLML_16__FU5_TCR-JV_cDNA_34_AATGTTGC_merged_170000.txt	3937	2	7.82748e-05	TGTGCCAGCATTCGCGGGTCCCAGACCGATGAGCAGTTCTTC	EEEEEEEEEEEEEEEEEEEEEEEEEEEEEEEEEEEEEEEEEE	TRBV28*00(316)	TRBD1*00(25),TRBD2*00(25)	TRBJ2-1*00(210)		564|574|601|0|10||50.0	7|12|36|17|22||25.0;11|16|48|17|22||25.0	28|42|70|28|42||70.0												TGTGCCAGCATTCGCGGGTCCCAGACCGATGAGCAGTTCTTC	36								CASIRGSQTDEQFF		:::::::::0:-7:10:17:5:-12:22:28:-8:42:::	TLML_16_	RNA
2209	CLONES_TRBTLML_16__FU5_TCR-JV_cDNA_34_AATGTTGC_merged_170000.txt	3938	2	7.82748e-05	TGTGCCAGCACCCTTCGGGCCAGGGGTTATGGCTACACCTTC	EEEEEEEEEEEEEEEEEEEEEEEEEEEEEEEEEEEEEEEEEE	TRBV11-2*00(120),TRBV11-3*00(120),TRBV7-2*00(120)	TRBD1*00(39)	TRBJ1-2*00(215)		522|532|559|0|10||50.0;521|531|558|0|10||50.0;580|590|617|0|10||50.0	11|22|36|15|26|SA15C|39.0	25|40|68|27|42||75.0												TGTGCCAGCACCCTTCGGGCCAGGGGTTATGGCTACACCTTC	36								CASTLRARGYGYTF		:::::::::0:-7:10:15:1:-2:26:27:-5:42:::	TLML_16_	RNA
2210	CLONES_TRBTLML_16__FU5_TCR-JV_cDNA_34_AATGTTGC_merged_170000.txt	3939	2	7.82748e-05	TGTGCCAGCACCAAACTAGCGGGGCCTGGCGAGCAGTACTTC	EEEEEEEEEEEEEEEEEEEEEEEEEEEEEEEEEEEEEEEEEE	TRBV12-3*00(965),TRBV12-4*00(949)	TRBD2*00(45)	TRBJ2-7*00(205)		530|540|567|0|10||50.0;530|540|567|0|10||50.0	19|28|48|14|23||45.0	26|39|67|29|42||65.0												TGTGCCAGCACCAAACTAGCGGGGCCTGGCGAGCAGTACTTC	36								CASTKLAGPGEQYF		:::::::::0:-7:10:14:-3:-4:23:29:-6:42:::	TLML_16_	RNA
2211	CLONES_TRBTLML_16__FU5_TCR-JV_cDNA_34_AATGTTGC_merged_170000.txt	3940	2	7.82748e-05	TGTGCCAGCACAGGGGACAGGGCCTACAATGAGCAGTTCTTC	EEEEEEEEEAEEEEEEEEEEEEEEEEEEEEEEEEEEEEEEEE	TRBV2*00(310)	TRBD1*00(45)	TRBJ2-1*00(240)		518|528|555|0|10||50.0	12|21|36|13|22||45.0	22|42|70|22|42||100.0												TGTGCCAGCACAGGGGACAGGGCCTACAATGAGCAGTTCTTC	32								CASTGDRAYNEQFF		:::::::::0:-7:10:13:0:-3:22:22:-2:42:::	TLML_16_	RNA
2212	CLONES_TRBTLML_16__FU5_TCR-JV_cDNA_34_AATGTTGC_merged_170000.txt	3941	2	7.82748e-05	TGTGCCAGCAGTTTTGGAGCGGAGGGGAACATTCAGTACTTC	EEEEEEEEEEEEEEEEEEEEEEEEEEEEEEEEEEEEEEEEEE	TRBV12-3*00(525),TRBV12-4*00(525)	TRBD2*00(30)	TRBJ2-4*00(215)		530|544|567|0|14||70.0;530|544|567|0|14||70.0	26|32|48|20|26||30.0	27|42|70|27|42||75.0												TGTGCCAGCAGTTTTGGAGCGGAGGGGAACATTCAGTACTTC	36								CASSFGAEGNIQYF		:::::::::0:-3:14:20:-10:0:26:27:-7:42:::	TLML_16_	RNA
2213	CLONES_TRBTLML_16__FU5_TCR-JV_cDNA_34_AATGTTGC_merged_170000.txt	3942	2	7.82748e-05	TGTGCCAGCAGTTTTACAGTCTTCTCCGGGGAGCTGTTTTTT	EEEEEEEEEEEEEEEEEEEEEEEEEEEEEEEEEEEEEEEEEE	TRBV28*00(705)		TRBJ2-2*00(225)		564|578|601|0|14||70.0		26|43|71|25|42||85.0												TGTGCCAGCAGTTTTACAGTCTTCTCCGGGGAGCTGTTTTTT	36								CASSFTVFSGELFF		:::::::::0:-3:14:::::25:-6:42:::	TLML_16_	RNA
2214	CLONES_TRBTLML_16__FU5_TCR-JV_cDNA_34_AATGTTGC_merged_170000.txt	3943	2	7.82748e-05	TGTGCCAGCAGTTTCCGCTTATTCACAGATACGCAGTATTTT	EEEEEEEEEEEEEEEEEEEEEEEEEEEEEEEEEEEEEEEEEE	TRBV12-3*00(520),TRBV12-4*00(520)	TRBD2*00(25)	TRBJ2-3*00(235)		530|544|567|0|14||70.0;530|544|567|0|14||70.0	5|10|48|14|19||25.0	22|41|69|23|42||95.0												TGTGCCAGCAGTTTCCGCTTATTCACAGATACGCAGTATTTT	36								CASSFRLFTDTQYF		:::::::::0:-3:14:14:11:-22:19:23:-2:42:::	TLML_16_	RNA
2215	CLONES_TRBTLML_16__FU5_TCR-JV_cDNA_34_AATGTTGC_merged_170000.txt	3944	2	7.82748e-05	TGTGCCAGCAGTTTCCGGTTTAGCACAGATACGCAGTATTTT	EEEEEEEEEEEEEEEEEEEEEEEEEEEEEEEEEEEEEEEEEE	TRBV12-3*00(290),TRBV12-4*00(290)		TRBJ2-3*00(250)		530|544|567|0|14||70.0;530|544|567|0|14||70.0		19|41|69|20|42||110.0												TGTGCCAGCAGTTTCCGGTTTAGCACAGATACGCAGTATTTT	36								CASSFRFSTDTQYF		:::::::::0:-3:14:::::20:1:42:::	TLML_16_	RNA
2216	CLONES_TRBTLML_16__FU5_TCR-JV_cDNA_34_AATGTTGC_merged_170000.txt	3945	2	7.82748e-05	TGTGCCAGCAGTTTCCGGGACCCAAAGGACGAGCAGTACTTC	EEEEEEEEEEEEEEEEEAEEEEAEEEEEEEEEEEEEEEEEEE	TRBV6-2*00(805),TRBV6-3*00(805)	TRBD1*00(35),TRBD2*00(35)	TRBJ2-7*00(202)		516|529|553|0|13||65.0;516|529|553|0|13||65.0	10|17|36|14|21||35.0;14|21|48|14|21||35.0	25|39|67|28|42||70.0												TGTGCCAGCAGTTTCCGGGACCCAAAGGACGAGCAGTACTTC	32								CASSFRDPKDEQYF		:::::::::0:-4:13:14:2:-7:21:28:-5:42:::	TLML_16_	RNA
2217	CLONES_TRBTLML_16__FU5_TCR-JV_cDNA_34_AATGTTGC_merged_170000.txt	3946	2	7.82748e-05	TGTGCCAGCAGTTTCGGAGGGGGCCTACGCGAGCAGTACTTC	EEEEEEEEEEEEEEEEEEEEEEEEEEEEEEEEEEEEEEEEEE	TRBV28*00(300)	TRBD1*00(35),TRBD2*00(30)	TRBJ2-7*00(200)		564|578|601|0|14||70.0	17|24|36|17|24||35.0;26|32|48|15|21||30.0	26|39|67|29|42||65.0												TGTGCCAGCAGTTTCGGAGGGGGCCTACGCGAGCAGTACTTC	36								CASSFGGGLREQYF		:::::::::0:-3:14:17:-5:0:24:29:-6:42:::	TLML_16_	RNA
2218	CLONES_TRBTLML_16__FU5_TCR-JV_cDNA_34_AATGTTGC_merged_170000.txt	3947	2	7.82748e-05	TGTGCCAGCAGTTTGTACCAGGGAAATCAGCCCCAGCATTTT	EEEEEEEEEEEEEEEEEEEEEEEEEEEEEEEEEEEEEEEEEE	TRBV27*00(85)	TRBD1*00(25)	TRBJ1-5*00(230)		556|570|593|0|14||70.0	16|21|36|18|23||25.0	24|42|70|24|42||90.0												TGTGCCAGCAGTTTGTACCAGGGAAATCAGCCCCAGCATTTT	36								CASSLYQGNQPQHF		:::::::::0:-3:14:18:-4:-3:23:24:-4:42:::	TLML_16_	RNA
2219	CLONES_TRBTLML_16__FU5_TCR-JV_cDNA_34_AATGTTGC_merged_170000.txt	3948	2	7.82748e-05	TGTGCCAGCAGTTTACCCACTGGATACAATGAGCAGTTCTTC	EEEEEEEEEEEEEEEEEEEEEEEEEEEEEEEEEEEEEEEEEE	TRBV28*00(154)		TRBJ2-1*00(230)		564|579|601|0|15||75.0		24|42|70|24|42||90.0												TGTGCCAGCAGTTTACCCACTGGATACAATGAGCAGTTCTTC	36								CASSLPTGYNEQFF		:::::::::0:-2:15:::::24:-4:42:::	TLML_16_	RNA
2220	CLONES_TRBTLML_16__FU5_TCR-JV_cDNA_34_AATGTTGC_merged_170000.txt	3949	2	7.82748e-05	TGTGCCAGCAGTTTACGACTAACGAACAATGAGCAGTTCTTC	EEEEEEEEEEEEEEEEEEEEEEEEEEEEEEEEEEEEEEEEEE	TRBV28*00(113)	TRBD2*00(25)	TRBJ2-1*00(225)		564|579|601|0|15||75.0	18|23|48|16|21||25.0	25|42|70|25|42||85.0												TGTGCCAGCAGTTTACGACTAACGAACAATGAGCAGTTCTTC	36								CASSLRLTNNEQFF		:::::::::0:-2:15:16:-2:-9:21:25:-5:42:::	TLML_16_	RNA
2221	CLONES_TRBTLML_16__FU5_TCR-JV_cDNA_34_AATGTTGC_merged_170000.txt	3950	2	7.82748e-05	TGTGCCAGCAGTTTACAGGGGCCGACCTACGAGCAGTACTTC	EEEEEEEEEEEEEEEEEEEEEEEEEEEEEEEEEEEEEEEEEE	TRBV28*00(115)	TRBD1*00(30)	TRBJ2-7*00(225)		564|579|601|0|15||75.0	16|22|36|15|21||30.0	22|39|67|25|42||85.0												TGTGCCAGCAGTTTACAGGGGCCGACCTACGAGCAGTACTTC	36								CASSLQGPTYEQYF		:::::::::0:-2:15:15:-4:-2:21:25:-2:42:::	TLML_16_	RNA
2222	CLONES_TRBTLML_16__FU5_TCR-JV_cDNA_34_AATGTTGC_merged_170000.txt	3951	2	7.82748e-05	TGTGCCAGCAGTTTAGGGGGAGTCCCAGATACGCAGTATTTT	EEEEEEEEEEEEEEEEEEEEEEEEEEEEEEEEEEEEEEEEEE	TRBV28*00(680)	TRBD1*00(25),TRBD2*00(25)	TRBJ2-3*00(225)		564|579|601|0|15||75.0	18|23|36|15|20||25.0;10|15|48|20|25||25.0	24|41|69|25|42||85.0												TGTGCCAGCAGTTTAGGGGGAGTCCCAGATACGCAGTATTTT	36								CASSLGGVPDTQYF		:::::::::0:-2:15:15:-6:-1:20:25:-4:42:::	TLML_16_	RNA
2223	CLONES_TRBTLML_16__FU5_TCR-JV_cDNA_34_AATGTTGC_merged_170000.txt	3952	2	7.82748e-05	TGTGCCAGCAGTTTAGGGACCTCCGGGCATGAGCAGTTCTTC	EEEEEAEEEEEEEEEEEEEEEEEEEEEEEEEEEEEEEEEEEE	TRBV12-3*00(330),TRBV12-4*00(330)	TRBD1*00(25),TRBD2*00(25)	TRBJ2-1*00(210)		530|546|567|0|16||80.0;530|546|567|0|16||80.0	10|15|36|22|27||25.0;1|6|48|19|24||25.0	28|42|70|28|42||70.0												TGTGCCAGCAGTTTAGGGACCTCCGGGCATGAGCAGTTCTTC	32								CASSLGTSGHEQFF		:::::::::0:-1:16:22:2:-9:27:28:-8:42:::	TLML_16_	RNA
2224	CLONES_TRBTLML_16__FU5_TCR-JV_cDNA_34_AATGTTGC_merged_170000.txt	3953	2	7.82748e-05	TGTGCCAGCAGTTTAGACAGCGGAAATTCACCCCTCCACTTT	EEEEEEEEEEEEEEEEEEEEEEEEEEEEEEEEEEEEEEEEEE	TRBV12-3*00(150),TRBV12-4*00(150)	TRBD2*00(25)	TRBJ1-6*00(214)		530|546|567|0|16||80.0;530|546|567|0|16||80.0	22|27|48|18|23||25.0	27|45|73|24|42||90.0												TGTGCCAGCAGTTTAGACAGCGGAAATTCACCCCTCCACTTT	36								CASSLDSGNSPLHF		:::::::::0:-1:16:18:-6:-5:23:24:-7:42:::	TLML_16_	RNA
2225	CLONES_TRBTLML_16__FU5_TCR-JV_cDNA_34_AATGTTGC_merged_170000.txt	3954	2	7.82748e-05	TGTGCCAGCAGTTCTTTGAGTAAGGATCAGCCCCAGCATTTT	EEEEEEEEEEEEEAEEEEEEEEEEEEEEEEEEEEEEEEEEEE	TRBV27*00(565)		TRBJ1-5*00(225)		556|569|593|0|13||65.0		25|42|70|25|42||85.0												TGTGCCAGCAGTTCTTTGAGTAAGGATCAGCCCCAGCATTTT	32								CASSSLSKDQPQHF		:::::::::0:-4:13:::::25:-5:42:::	TLML_16_	RNA
2226	CLONES_TRBTLML_16__FU5_TCR-JV_cDNA_34_AATGTTGC_merged_170000.txt	3955	2	7.82748e-05	TGTGCCAGCAGTTCCACCGGGACTAGCAATGAGCAGTTCTTC	EEEEEEEEEEEEEEEEEEEEEEEEEEEEEEEEEEEEEEEEEE	TRBV6-2*00(925),TRBV6-3*00(925)	TRBD2*00(50)	TRBJ2-1*00(205)		516|529|553|0|13||65.0;516|529|553|0|13||65.0	14|24|48|16|26||50.0	26|42|70|26|42||80.0												TGTGCCAGCAGTTCCACCGGGACTAGCAATGAGCAGTTCTTC	36								CASSSTGTSNEQFF		:::::::::0:-4:13:16:2:-8:26:26:-6:42:::	TLML_16_	RNA
2227	CLONES_TRBTLML_16__FU5_TCR-JV_cDNA_34_AATGTTGC_merged_170000.txt	3956	2	7.82748e-05	TGTGCCAGCAGTTCGACAGTGACCCCAGAGACCCAGTACTTC	EEEEEEEEEEEEEEEEEEEEEAEEEEEEEEEEEEEEEEEEEE	TRBV7-9*00(275)	TRBD1*00(25)	TRBJ2-5*00(212)		556|567|593|0|11||55.0	14|19|36|14|19||25.0	24|40|68|26|42||80.0												TGTGCCAGCAGTTCGACAGTGACCCCAGAGACCCAGTACTTC	32								CASSSTVTPETQYF		:::::::::0:-6:11:14:-2:-5:19:26:-4:42:::	TLML_16_	RNA
2228	CLONES_TRBTLML_16__FU5_TCR-JV_cDNA_34_AATGTTGC_merged_170000.txt	3957	2	7.82748e-05	TGTGCCAGCAGTTGGGGTGTCCTTCAAGAGACCCAGTACTTC	EEEEEEEEEEEEEEEEEEEEEEEEEEEEEEEEEEEEEEEE<E	TRBV28*00(475)	TRBD1*00(25)	TRBJ2-5*00(230)		564|577|601|0|13||65.0	6|11|36|17|22||25.0	22|40|68|24|42||90.0												TGTGCCAGCAGTTGGGGTGTCCTTCAAGAGACCCAGTACTTC	27								CASSWGVLQETQYF		:::::::::0:-4:13:17:6:-13:22:24:-2:42:::	TLML_16_	RNA
2229	CLONES_TRBTLML_16__FU5_TCR-JV_cDNA_34_AATGTTGC_merged_170000.txt	3958	2	7.82748e-05	TGTGCCAGCAGTTGGGGACAGGGACAAGAGACCCAGTACTTC	NNNNNNNNNNNNNNNNNNNNNNNNNNNNEEEEEEEEEEEEEE	TRBV27*00(670)	TRBD1*00(45)	TRBJ2-5*00(230)		556|569|593|0|13||65.0	12|21|36|14|23||45.0	22|40|68|24|42||90.0												TGTGCCAGCAGTTGGGGACAGGGACAAGAGACCCAGTACTTC	36								CASSWGQGQETQYF		:::::::::0:-4:13:14:0:-3:23:24:-2:42:::	TLML_16_	RNA
2230	CLONES_TRBTLML_16__FU5_TCR-JV_cDNA_34_AATGTTGC_merged_170000.txt	3959	2	7.82748e-05	TGTGCCAGCAGTTACTCGTACGCAAGAAGGGAGCAGTACTTC	EEEEEEEEEEEEEEEEEEEEEEEEEEEEEEEEEEEEEEEEEE	TRBV6-5*00(950)		TRBJ2-7*00(200)		519|537|556|0|18||90.0		27|39|67|30|42||60.0												TGTGCCAGCAGTTACTCGTACGCAAGAAGGGAGCAGTACTTC	36								CASSYSYARREQYF		:::::::::0:1:18:::::30:-7:42:::	TLML_16_	RNA
2231	CLONES_TRBTLML_16__FU5_TCR-JV_cDNA_34_AATGTTGC_merged_170000.txt	3960	2	7.82748e-05	TGTGCCAGCAGTTACCGGCTGACCGCCGGGGAGCTGTTTTTT	EEEEEEEEEEEEEEEEEEEEEEEEEEEEEEEEEEEEEEEEEE	TRBV6-2*00(384),TRBV6-3*00(384)		TRBJ2-2*00(201)		516|531|553|0|15||75.0;516|531|553|0|15||75.0		26|43|71|25|42||85.0												TGTGCCAGCAGTTACCGGCTGACCGCCGGGGAGCTGTTTTTT	36								CASSYRLTAGELFF		:::::::::0:-2:15:::::25:-6:42:::	TLML_16_	RNA
2232	CLONES_TRBTLML_16__FU5_TCR-JV_cDNA_34_AATGTTGC_merged_170000.txt	3961	2	7.82748e-05	TGTGCCAGCAGTTACCAGGGGCGGAATCAGCCCCAGCATTTT	EEEEEE<EEEEEEEEEEEEEEEEEEEAEEEEEEEEEEEEEEE	TRBV6-2*00(767.5),TRBV6-3*00(767.5)	TRBD1*00(30)	TRBJ1-5*00(230)		516|531|553|0|15||75.0;516|531|553|0|15||75.0	16|22|36|15|21||30.0	24|42|70|24|42||90.0												TGTGCCAGCAGTTACCAGGGGCGGAATCAGCCCCAGCATTTT	27								CASSYQGRNQPQHF		:::::::::0:-2:15:15:-4:-2:21:24:-4:42:::	TLML_16_	RNA
2233	CLONES_TRBTLML_16__FU5_TCR-JV_cDNA_34_AATGTTGC_merged_170000.txt	3962	2	7.82748e-05	TGTGCCAGCAGTTACACCTGGGACAGTTATGGCTACACCTTC	EEEEEEEEEEEEEEEEEEEEEEEEEEEEEEEEEEEEEEEEEE	TRBV6-2*00(505),TRBV6-3*00(505)	TRBD1*00(35)	TRBJ1-2*00(215)		516|531|553|0|15||75.0;516|531|553|0|15||75.0	12|19|36|19|26||35.0	25|40|68|27|42||75.0												TGTGCCAGCAGTTACACCTGGGACAGTTATGGCTACACCTTC	36								CASSYTWDSYGYTF		:::::::::0:-2:15:19:0:-5:26:27:-5:42:::	TLML_16_	RNA
2234	CLONES_TRBTLML_16__FU5_TCR-JV_cDNA_34_AATGTTGC_merged_170000.txt	3963	2	7.82748e-05	TGTGCCAGCAGTCCTATTCATGGGGGAGAGACCCAGTACTTC	EEEEEEEEEEEEEEEEEEEEEEEEEEEEEEEEEEEEEEEEEE	TRBV5-6*00(292),TRBV5-5*00(276),TRBV5-7*00(276)	TRBD1*00(25)	TRBJ2-5*00(220)		550|561|586|0|11||55.0;549|560|585|0|11||55.0;551|562|587|0|11||55.0	18|23|36|21|26||25.0	24|40|68|26|42||80.0												TGTGCCAGCAGTCCTATTCATGGGGGAGAGACCCAGTACTTC	36								CASSPIHGGETQYF		:::::::::0:-5:11:21:-6:-1:26:26:-4:42:::	TLML_16_	RNA
2235	CLONES_TRBTLML_16__FU5_TCR-JV_cDNA_34_AATGTTGC_merged_170000.txt	3964	2	7.82748e-05	TGTGCCAGCAGTCCGACTCCCGCCTCCTACGAGCAGTACTTC	EEEEEEEEEEEEEEEEEEEEEEEEEEEEEEEEEEEEEEEEEE	TRBV11-3*00(350),TRBV11-2*00(334)	TRBD2*00(35)	TRBJ2-7*00(235)		521|532|558|0|11||55.0;522|533|559|0|11||55.0	2|9|48|16|23||35.0	20|39|67|23|42||95.0												TGTGCCAGCAGTCCGACTCCCGCCTCCTACGAGCAGTACTTC	36								CASSPTPASYEQYF		:::::::::0:-6:11:16:14:-23:23:23:0:42:::	TLML_16_	RNA
2237	CLONES_TRBTLML_16__FU5_TCR-JV_cDNA_34_AATGTTGC_merged_170000.txt	3966	2	7.82748e-05	TGTGCCAGCAGTCGGACAGGGGCAAGTTATGGCTACACCTTC	EEEEEEEEEEEEEEEEEEEEEEEEEEEEEEEEEEEEEEEEEE	TRBV6-5*00(454)	TRBD1*00(45)	TRBJ1-2*00(215)		519|531|556|0|12||60.0	13|22|36|13|22||45.0	25|40|68|27|42||75.0												TGTGCCAGCAGTCGGACAGGGGCAAGTTATGGCTACACCTTC	36								CASSRTGASYGYTF		:::::::::0:-5:12:13:-1:-2:22:27:-5:42:::	TLML_16_	RNA
2239	CLONES_TRBTLML_16__FU5_TCR-JV_cDNA_34_AATGTTGC_merged_170000.txt	3968	2	7.82748e-05	TGTGCCAGCAGTCGACAGGGGCCGGCCTACGAGCAGTACTTC	EEEEEEEEEEEEEEEEEEEEEEEEEEEEEEEEEEEEEEEEEE	TRBV2*00(490)	TRBD1*00(40)	TRBJ2-7*00(225)		518|530|555|0|12||60.0	14|22|36|13|21||40.0	22|39|67|25|42||85.0												TGTGCCAGCAGTCGACAGGGGCCGGCCTACGAGCAGTACTTC	36								CASSRQGPAYEQYF		:::::::::0:-5:12:13:-2:-2:21:25:-2:42:::	TLML_16_	RNA
2240	CLONES_TRBTLML_16__FU5_TCR-JV_cDNA_34_AATGTTGC_merged_170000.txt	3969	2	7.82748e-05	TGTGCCAGCAGTCAACAGGGGGGCTACACTGAAGCTTTCTTT	EEEEEEEEEEEEEEEEEEEEEEEEEEEEEEEEEEEEEEEEEE	TRBV6-5*00(470)	TRBD1*00(40)	TRBJ1-1*00(225)		519|531|556|0|12||60.0	15|23|36|14|22||40.0	23|40|68|25|42||85.0												TGTGCCAGCAGTCAACAGGGGGGCTACACTGAAGCTTTCTTT	36								CASSQQGGYTEAFF		:::::::::0:-5:12:14:-3:-1:22:25:-3:42:::	TLML_16_	RNA
2241	CLONES_TRBTLML_16__FU5_TCR-JV_cDNA_34_AATGTTGC_merged_170000.txt	3970	2	7.82748e-05	TGTGCCAGCAGTGCCCTAGCGGGGCAAGAGACCCAGTACTTC	EEEEEEEEEEEEEEEEEEEEEEEEEEEEEEEEEEEEEEEEEE	TRBV6-1*00(161)	TRBD2*00(40)	TRBJ2-5*00(230)		516|529|553|0|13||65.0	20|28|48|15|23||40.0	22|40|68|24|42||90.0												TGTGCCAGCAGTGCCCTAGCGGGGCAAGAGACCCAGTACTTC	36								CASSALAGQETQYF		:::::::::0:-4:13:15:-4:-4:23:24:-2:42:::	TLML_16_	RNA
2242	CLONES_TRBTLML_16__FU5_TCR-JV_cDNA_34_AATGTTGC_merged_170000.txt	3971	2	7.82748e-05	TGTGCCAGCAGTGGCGACAGGGGGTACAATGAGCAGTTCTTC	EEEEEEEEEEEEEEEEEEEEEEEEEEEEEEEAEEEEEEEEEE	TRBV27*00(165)	TRBD1*00(45)	TRBJ2-1*00(230)		556|568|593|0|12||60.0	14|23|36|15|24||45.0	24|42|70|24|42||90.0												TGTGCCAGCAGTGGCGACAGGGGGTACAATGAGCAGTTCTTC	32								CASSGDRGYNEQFF		:::::::::0:-5:12:15:-2:-1:24:24:-4:42:::	TLML_16_	RNA
2243	CLONES_TRBTLML_16__FU5_TCR-JV_cDNA_34_AATGTTGC_merged_170000.txt	3972	2	7.82748e-05	TGTGCCAGCAGTGAAAGGGGGACTAGCGGGGGCGCGATCTTC	EEEEEEEEEEEEEEEEEEEEEEEEEEEEEEEEEEEEEEEEEE	TRBV2*00(335)	TRBD2*00(60)	TRBJ2-1*00(165)		518|533|555|0|15||75.0	16|28|48|18|30||60.0	37|42|70|37|42||25.0												TGTGCCAGCAGTGAAAGGGGGACTAGCGGGGGCGCGATCTTC	36								CASSERGTSGGAIF		:::::::::0:-2:15:18:0:-4:30:37:-17:42:::	TLML_16_	RNA
2244	CLONES_TRBTLML_16__FU5_TCR-JV_cDNA_34_AATGTTGC_merged_170000.txt	3973	2	7.82748e-05	TGTGCCAGCAGTATTCGGGCGGTCGCCAATGAGCAGTTCTTC	EEEEEEEEEEEEEEEEEEEEEEEEEEEEEEEEEEEEEEEEEE	TRBV27*00(405)	TRBD1*00(25)	TRBJ2-1*00(220)		556|568|593|0|12||60.0	20|25|36|16|21||25.0	26|42|70|26|42||80.0												TGTGCCAGCAGTATTCGGGCGGTCGCCAATGAGCAGTTCTTC	36								CASSIRAVANEQFF		:::::::::0:-5:12:16:-8:1:21:26:-6:42:::	TLML_16_	RNA
2245	CLONES_TRBTLML_16__FU5_TCR-JV_cDNA_34_AATGTTGC_merged_170000.txt	3974	2	7.82748e-05	TGTGCCAGCAGTATACAGGGGTACACAGATACGCAGTATTTT	EEEEEEEEEEEEEEEEEEEEEEEEEEEEEEEEEEEEEEEEEE	TRBV6-5*00(255),TRBV6-1*00(223),TRBV6-8*00(223)	TRBD1*00(35)	TRBJ2-3*00(235)		519|531|556|0|12||60.0;516|528|553|0|12||60.0;512|524|549|0|12||60.0	15|22|36|14|21||35.0	22|41|69|23|42||95.0												TGTGCCAGCAGTATACAGGGGTACACAGATACGCAGTATTTT	36								CASSIQGYTDTQYF		:::::::::0:-5:12:14:-3:-2:21:23:-2:42:::	TLML_16_	RNA
2246	CLONES_TRBTLML_16__FU5_TCR-JV_cDNA_34_AATGTTGC_merged_170000.txt	3975	2	7.82748e-05	TGTGCCAGCAGTAAACCGGACAGGGGAACTGAAGCTTTCTTT	EEEEEEEEEEEEEEEEEEEEEEEEEEEEEEEEEEEEEEEEEE	TRBV6-1*00(230),TRBV6-5*00(230),TRBV6-3*00(214),TRBV6-6*00(214),TRBV6-8*00(214)	TRBD1*00(45)	TRBJ1-1*00(215)		516|528|553|0|12||60.0;519|531|556|0|12||60.0;516|528|553|0|12||60.0;516|528|553|0|12||60.0;512|524|549|0|12||60.0	13|22|36|17|26||45.0	25|40|68|27|42||75.0												TGTGCCAGCAGTAAACCGGACAGGGGAACTGAAGCTTTCTTT	36								CASSKPDRGTEAFF		:::::::::0:-5:12:17:-1:-2:26:27:-5:42:::	TLML_16_	RNA
2247	CLONES_TRBTLML_16__FU5_TCR-JV_cDNA_34_AATGTTGC_merged_170000.txt	3976	2	7.82748e-05	TGTGCCAGCAGCTTTGGACAGGGGGCGTCTGAGCAGTACTTC	EEEEEEEEEEEEEEEEEEEEEEEEEEEEEEEEEEEEEEEEEE	TRBV7-8*00(230),TRBV7-2*00(214)	TRBD1*00(60)	TRBJ2-7*00(200)		567|581|604|0|14||70.0;580|594|617|0|14||70.0	13|25|36|15|27||60.0	27|39|67|30|42||60.0												TGTGCCAGCAGCTTTGGACAGGGGGCGTCTGAGCAGTACTTC	36								CASSFGQGASEQYF		:::::::::0:-3:14:15:-1:1:27:30:-7:42:::	TLML_16_	RNA
2248	CLONES_TRBTLML_16__FU5_TCR-JV_cDNA_34_AATGTTGC_merged_170000.txt	3977	2	7.82748e-05	TGTGCCAGCAGCTTGGGCGGGAGTAGCAACGAGCAGTACTTC	EEEEEEEEEEEEEEEEEEEEEEEEEEEEEEEEEEEEEEEEEE	TRBV7-3*00(188),TRBV7-4*00(173),TRBV7-9*00(172)	TRBD2*00(35)	TRBJ2-7*00(210)		540|554|577|0|14||70.0;545|559|582|0|14||70.0;556|570|593|0|14||70.0	23|30|48|16|23||35.0	25|39|67|28|42||70.0												TGTGCCAGCAGCTTGGGCGGGAGTAGCAACGAGCAGTACTTC	36								CASSLGGSSNEQYF		:::::::::0:-3:14:16:-7:-2:23:28:-5:42:::	TLML_16_	RNA
2249	CLONES_TRBTLML_16__FU5_TCR-JV_cDNA_34_AATGTTGC_merged_170000.txt	3978	2	7.82748e-05	TGTGCCAGCAGCTTGGACGGGACCAACTACGAGCAGTACTTC	EEEEEEEEEEEEEEEEEEEEEEEEEEEEEEEEEEEEEEEEEE	TRBV5-6*00(305),TRBV5-5*00(289),TRBV5-7*00(289)	TRBD1*00(30),TRBD2*00(30)	TRBJ2-7*00(220)		550|566|586|0|16||80.0;549|565|585|0|16||80.0;551|567|587|0|16||80.0	11|17|36|17|23||30.0;15|21|48|17|23||30.0	23|39|67|26|42||80.0												TGTGCCAGCAGCTTGGACGGGACCAACTACGAGCAGTACTTC	36								CASSLDGTNYEQYF		:::::::::0:0:16:17:1:-7:23:26:-3:42:::	TLML_16_	RNA
2250	CLONES_TRBTLML_16__FU5_TCR-JV_cDNA_34_AATGTTGC_merged_170000.txt	3979	2	7.82748e-05	TGTGCCAGCAGCTTGAGGGGGCTTGGAAACACCATATATTTT	EEEEEEEEEEEEEEEEEEEEEEEEEEEEEEEEEEEEEEEEEE	TRBV5-4*00(228),TRBV5-8*00(212)	TRBD1*00(35)	TRBJ1-3*00(219)		549|564|585|0|15||75.0;551|566|587|0|15||75.0	17|24|36|15|22||35.0	23|42|70|23|42||95.0												TGTGCCAGCAGCTTGAGGGGGCTTGGAAACACCATATATTTT	36								CASSLRGLGNTIYF		:::::::::0:-1:15:15:-5:0:22:23:-3:42:::	TLML_16_	RNA
2251	CLONES_TRBTLML_16__FU5_TCR-JV_cDNA_34_AATGTTGC_merged_170000.txt	3980	2	7.82748e-05	TGTGCCAGCAGCTTATGGTCCCATCGGCGCGAGCAGTACTTC	EEEEEEEEEEEEEEEEEEEEEEEEEEEEEEEEEEEEEEEEEE	TRBV13*00(105)	TRBD1*00(25),TRBD2*00(25)	TRBJ2-7*00(205)		567|582|604|0|15||75.0	7|12|36|17|22||25.0;11|16|48|17|22||25.0	26|39|67|29|42||65.0												TGTGCCAGCAGCTTATGGTCCCATCGGCGCGAGCAGTACTTC	36								CASSLWSHRREQYF		:::::::::0:-2:15:17:5:-12:22:29:-6:42:::	TLML_16_	RNA
2252	CLONES_TRBTLML_16__FU5_TCR-JV_cDNA_34_AATGTTGC_merged_170000.txt	3981	2	7.82748e-05	TGTGCCAGCAGCTTACTAGCGGGTGGAGAGACCCAGTACTTC	EEEEEEEEEEEEEEEEEEEEEEEEEEEEEEEEEEEEEEEEEE	TRBV11-2*00(315),TRBV11-3*00(283)	TRBD2*00(40)	TRBJ2-5*00(220)		522|537|559|0|15||75.0;521|536|558|0|15||75.0	20|28|48|15|23||40.0	24|40|68|26|42||80.0												TGTGCCAGCAGCTTACTAGCGGGTGGAGAGACCCAGTACTTC	36								CASSLLAGGETQYF		:::::::::0:-2:15:15:-4:-4:23:26:-4:42:::	TLML_16_	RNA
2253	CLONES_TRBTLML_16__FU5_TCR-JV_cDNA_34_AATGTTGC_merged_170000.txt	3982	2	7.82748e-05	TGTGCCAGCAGCTTACAGGGGGTGACCTACGAGCAGTACTTC	EEEEEEEEEEEEEEEEEEEEEEEEEEEEEEEEEEEEEEEEEE	TRBV11-2*00(485),TRBV11-3*00(453),TRBV11-1*00(437)	TRBD1*00(35)	TRBJ2-7*00(225)		522|537|559|0|15||75.0;521|536|558|0|15||75.0;531|546|568|0|15||75.0	16|23|36|15|22||35.0	22|39|67|25|42||85.0												TGTGCCAGCAGCTTACAGGGGGTGACCTACGAGCAGTACTTC	36								CASSLQGVTYEQYF		:::::::::0:-2:15:15:-4:-1:22:25:-2:42:::	TLML_16_	RNA
2254	CLONES_TRBTLML_16__FU5_TCR-JV_cDNA_34_AATGTTGC_merged_170000.txt	3983	2	7.82748e-05	TGTGCCAGCAGCTTACAGGGGGCAATAACTGAAGCTTTCTTT	EEEEEEEEEEEEEEEEEEEEEEEEEEEEEEEEEEEEEEEEEE	TRBV6-5*00(520)	TRBD1*00(45)	TRBJ1-1*00(199)		519|530|556|0|11||55.0	15|24|36|14|23||45.0	25|40|68|27|42||75.0												TGTGCCAGCAGCTTACAGGGGGCAATAACTGAAGCTTTCTTT	36								CASSLQGAITEAFF		:::::::::0:-6:11:14:-3:0:23:27:-5:42:::	TLML_16_	RNA
2255	CLONES_TRBTLML_16__FU5_TCR-JV_cDNA_34_AATGTTGC_merged_170000.txt	3984	2	7.82748e-05	TGTGCCAGCAGCTTAGCTTATGGAGGGGAGACCCAGTACTTC	EEEEEEEEEEEEEEEEEEEEEEEEEEEEEE<EEEEEEEEEEE	TRBV7-9*00(270),TRBV7-6*00(238)	TRBD2*00(30)	TRBJ2-5*00(215)		556|573|593|0|17||85.0;576|593|613|0|17||85.0	26|32|48|21|27||30.0	25|40|68|27|42||75.0												TGTGCCAGCAGCTTAGCTTATGGAGGGGAGACCCAGTACTTC	27								CASSLAYGGETQYF		:::::::::0:0:17:21:-10:0:27:27:-5:42:::	TLML_16_	RNA
2256	CLONES_TRBTLML_16__FU5_TCR-JV_cDNA_34_AATGTTGC_merged_170000.txt	3985	2	7.82748e-05	TGTGCCAGCAGCTTAGCGATGGCTACCGGGGAGCTGTTTTTT	EEEEEEAEEEEEEEEEEEEEEEEEEEEEEEEEEEEEEEEEEE	TRBV7-2*00(525)		TRBJ2-2*00(230)		580|598|617|0|18||90.0		25|43|71|24|42||90.0												TGTGCCAGCAGCTTAGCGATGGCTACCGGGGAGCTGTTTTTT	32								CASSLAMATGELFF		:::::::::0:1:18:::::24:-5:42:::	TLML_16_	RNA
2257	CLONES_TRBTLML_16__FU5_TCR-JV_cDNA_34_AATGTTGC_merged_170000.txt	3986	2	7.82748e-05	TGTGCCAGCAGCTTAGGGGCAGGGCCAGATACGCAGTATTTT	EEEEEEEEEEEEEEEEEEEEEEEEEEEEEEEEEEEEEEEEEE	TRBV7-2*00(805)	TRBD1*00(25),TRBD2*00(25)	TRBJ2-3*00(225)		580|596|617|0|16||80.0	16|21|36|19|24||25.0;28|33|48|20|25||25.0	24|41|69|25|42||85.0												TGTGCCAGCAGCTTAGGGGCAGGGCCAGATACGCAGTATTTT	36								CASSLGAGPDTQYF		:::::::::0:-1:16:19:-4:-3:24:25:-4:42:::	TLML_16_	RNA
2258	CLONES_TRBTLML_16__FU5_TCR-JV_cDNA_34_AATGTTGC_merged_170000.txt	3987	2	7.82748e-05	TGTGCCAGCAGCTTAGGGGGGGATGGAAACATTCAGTACTTC	EEEEEEEEEEEEEEEEEEEEEEEEEEEEEEEEEEEEEEEEEE	TRBV7-2*00(472)	TRBD1*00(25)	TRBJ2-4*00(220)		580|596|617|0|16||80.0	18|23|36|16|21||25.0	26|42|70|26|42||80.0												TGTGCCAGCAGCTTAGGGGGGGATGGAAACATTCAGTACTTC	36								CASSLGGDGNIQYF		:::::::::0:-1:16:16:-6:-1:21:26:-6:42:::	TLML_16_	RNA
2259	CLONES_TRBTLML_16__FU5_TCR-JV_cDNA_34_AATGTTGC_merged_170000.txt	3988	2	7.82748e-05	TGTGCCAGCAGCTTAGACAGGGGGGTCACTGAAGCTTTCTTT	EEEEEEEEEEEEEEEEEAEAEEEEEEEEEEEEEEEEEEEEEE	TRBV7-3*00(627)	TRBD1*00(45)	TRBJ1-1*00(220)		540|555|577|0|15||75.0	14|23|36|15|24||45.0	24|40|68|26|42||80.0												TGTGCCAGCAGCTTAGACAGGGGGGTCACTGAAGCTTTCTTT	32								CASSLDRGVTEAFF		:::::::::0:-2:15:15:-2:-1:24:26:-4:42:::	TLML_16_	RNA
2260	CLONES_TRBTLML_16__FU5_TCR-JV_cDNA_34_AATGTTGC_merged_170000.txt	3989	2	7.82748e-05	TGTGCCAGCAGCTTAAATCCCAACGGTTACGAGCAGTACTTC	EEEEEEEEEEEEEEEEEEEEEEEEEEEEEEEEEEEEEEEEEE	TRBV7-2*00(440)		TRBJ2-7*00(215)		580|595|617|0|15||75.0		24|39|67|27|42||75.0												TGTGCCAGCAGCTTAAATCCCAACGGTTACGAGCAGTACTTC	36								CASSLNPNGYEQYF		:::::::::0:-2:15:::::27:-4:42:::	TLML_16_	RNA
2261	CLONES_TRBTLML_16__FU5_TCR-JV_cDNA_34_AATGTTGC_merged_170000.txt	3990	2	7.82748e-05	TGTGCCAGCAGCTTAAACGGGAACACCGGGGAGCTGTTTTTT	EEEEEEEEEEEEEEEEEEEEAEEEEEEEEEEEEEEEEEEAAA	TRBV7-9*00(900)		TRBJ2-2*00(120)		556|571|593|0|15||75.0		21|43|71|20|42||110.0												TGTGCCAGCAGCTTAAACGGGAACACCGGGGAGCTGTTTTTT	32								CASSLNGNTGELFF		:::::::::0:-2:15:::::20:-1:42:::	TLML_16_	RNA
2262	CLONES_TRBTLML_16__FU5_TCR-JV_cDNA_34_AATGTTGC_merged_170000.txt	3991	2	7.82748e-05	TGTGCCAGCAGCTCCCGACAGGGAGGAACTGAAGCTTTCTTT	EEEEEEEEEEEEEEEEEEEEEEEEEEEEEEEEEEE<EEEE<E	TRBV7-2*00(605)	TRBD1*00(35),TRBD2*00(30)	TRBJ1-1*00(80)		580|593|617|0|13||65.0	14|21|36|16|23||35.0;25|31|48|20|26||30.0	25|40|68|27|42||75.0												TGTGCCAGCAGCTCCCGACAGGGAGGAACTGAAGCTTTCTTT	27								CASSSRQGGTEAFF		:::::::::0:-4:13:16:-2:-3:23:27:-5:42:::	TLML_16_	RNA
2263	CLONES_TRBTLML_16__FU5_TCR-JV_cDNA_34_AATGTTGC_merged_170000.txt	3992	2	7.82748e-05	TGTGCCAGCAGCTCCACAGGGGGGAATCAGCCCCAGCATTTT	EEEEEEEEEEEEEEEEEEEEEEEEEEEEEEEEEEEEEEEEEE	TRBV7-2*00(519)	TRBD1*00(40)	TRBJ1-5*00(230)		580|593|617|0|13||65.0	15|23|36|15|23||40.0	24|42|70|24|42||90.0												TGTGCCAGCAGCTCCACAGGGGGGAATCAGCCCCAGCATTTT	36								CASSSTGGNQPQHF		:::::::::0:-4:13:15:-3:-1:23:24:-4:42:::	TLML_16_	RNA
2264	CLONES_TRBTLML_16__FU5_TCR-JV_cDNA_34_AATGTTGC_merged_170000.txt	3993	2	7.82748e-05	TGTGCCAGCAGCTACGACGGTCGCACAGATACGCAGTATTTT	EEEEEEEEEEEEEEEEEEEEEEEEEEEEEEEEEEEEEEEEAE	TRBV5-4*00(832)		TRBJ2-3*00(240)		549|562|585|0|13||65.0		21|41|69|22|42||100.0												TGTGCCAGCAGCTACGACGGTCGCACAGATACGCAGTATTTT	32								CASSYDGRTDTQYF		:::::::::0:-3:13:::::22:-1:42:::	TLML_16_	RNA
2265	CLONES_TRBTLML_16__FU5_TCR-JV_cDNA_34_AATGTTGC_merged_170000.txt	3994	2	7.82748e-05	TGTGCCAGCAGCTACAGCGGGACCGCAGATACGCAGTATTTT	EEEEEEEEEEEEEEEEEEEEEEEEEEEEEEEEEEEEEEEEEE	TRBV11-3*00(520),TRBV11-1*00(504),TRBV11-2*00(488)	TRBD2*00(35),TRBD1*00(30)	TRBJ2-3*00(175)		521|534|558|0|13||65.0;531|544|568|0|13||65.0;522|535|559|0|13||65.0	22|29|48|15|22||35.0;11|17|36|17|23||30.0	24|41|69|25|42||85.0												TGTGCCAGCAGCTACAGCGGGACCGCAGATACGCAGTATTTT	36								CASSYSGTADTQYF		:::::::::0:-4:13:15:-6:-3:22:25:-4:42:::	TLML_16_	RNA
2266	CLONES_TRBTLML_16__FU5_TCR-JV_cDNA_34_AATGTTGC_merged_170000.txt	3995	2	7.82748e-05	TGTGCCAGCAGCCTCCCGCCTATGAACACTGAAGCTTTCTTT	EEEEEEEEEEEEEEEEEEEEEEEEEEEEEEEEEEEEEEEEEE	TRBV11-2*00(940)	TRBD2*00(35)	TRBJ1-1*00(245)		522|534|559|0|12||60.0	2|9|48|12|19||35.0	19|40|68|21|42||105.0												TGTGCCAGCAGCCTCCCGCCTATGAACACTGAAGCTTTCTTT	36								CASSLPPMNTEAFF		:::::::::0:-5:12:12:14:-23:19:21:1:42:::	TLML_16_	RNA
2267	CLONES_TRBTLML_16__FU5_TCR-JV_cDNA_34_AATGTTGC_merged_170000.txt	3996	2	7.82748e-05	TGTGCCAGCAGCCTCGGACAGGGGTCTTCACCCCTCCACTTT	EEEEEEEEEEEEEEEEEEEEEEEEEEEEEEEEEEEEEEEEEE	TRBV5-8*00(534),TRBV5-4*00(486)	TRBD1*00(45)	TRBJ1-6*00(204)		551|563|587|0|12||60.0;549|561|585|0|12||60.0	13|22|36|15|24||45.0	29|45|73|26|42||80.0												TGTGCCAGCAGCCTCGGACAGGGGTCTTCACCCCTCCACTTT	36								CASSLGQGSSPLHF		:::::::::0:-4:12:15:-1:-2:24:26:-9:42:::	TLML_16_	RNA
2268	CLONES_TRBTLML_16__FU5_TCR-JV_cDNA_34_AATGTTGC_merged_170000.txt	3997	2	7.82748e-05	TGTGCCAGCAGCCCTTGGACAGGGAGGGAGACCCAGTACTTC	EEEEEEEEEEEEEEEEEEEEEEEEEEEEEEEEEEEEEEEEEE	TRBV11-2*00(515),TRBV11-3*00(483),TRBV11-1*00(467)	TRBD1*00(40)	TRBJ2-5*00(215)		522|534|559|0|12||60.0;521|533|558|0|12||60.0;531|543|568|0|12||60.0	13|21|36|16|24||40.0	25|40|68|27|42||75.0												TGTGCCAGCAGCCCTTGGACAGGGAGGGAGACCCAGTACTTC	36								CASSPWTGRETQYF		:::::::::0:-5:12:16:-1:-3:24:27:-5:42:::	TLML_16_	RNA
2269	CLONES_TRBTLML_16__FU5_TCR-JV_cDNA_34_AATGTTGC_merged_170000.txt	3998	2	7.82748e-05	TGTGCCAGCAGCCCTCGCACTCGTAACAATGAGCAGTTCTTC	EEEEEEEEEEEEEEEEEEEEEEEEEEEEEEEEEEEEEEEEEE	TRBV7-2*00(470)		TRBJ2-1*00(225)		580|592|617|0|12||60.0		25|42|70|25|42||85.0												TGTGCCAGCAGCCCTCGCACTCGTAACAATGAGCAGTTCTTC	36								CASSPRTRNNEQFF		:::::::::0:-5:12:::::25:-5:42:::	TLML_16_	RNA
2270	CLONES_TRBTLML_16__FU5_TCR-JV_cDNA_34_AATGTTGC_merged_170000.txt	3999	2	7.82748e-05	TGTGCCAGCAGCCCCGGTCAGGCCCACAATGAGCAGTTCTTC	EEEEEEEEEEEEEEEEEEEEEEEEEEEEEEEEEEEEEEEEEE	TRBV6-6*00(250)	TRBD1*00(25),TRBD2*00(25)	TRBJ2-1*00(225)		516|527|553|0|11||55.0	9|14|36|12|17||25.0;13|18|48|12|17||25.0	25|42|70|25|42||85.0												TGTGCCAGCAGCCCCGGTCAGGCCCACAATGAGCAGTTCTTC	36								CASSPGQAHNEQFF		:::::::::0:-6:11:12:3:-10:17:25:-5:42:::	TLML_16_	RNA
2271	CLONES_TRBTLML_16__FU5_TCR-JV_cDNA_34_AATGTTGC_merged_170000.txt	4000	2	7.82748e-05	TGTGCCAGCAGCCCGACAGACTGGTCCTCACCCCTCCACTTT	EEEEEEEEEEEEEEEEEEEEEEEEEEEEEEEEEEEEEEEEEE	TRBV11-1*00(165),TRBV7-9*00(165)	TRBD1*00(25)	TRBJ1-6*00(199)		531|543|568|0|12||60.0;556|568|593|0|12||60.0	14|19|36|14|19||25.0	30|45|73|27|42||75.0												TGTGCCAGCAGCCCGACAGACTGGTCCTCACCCCTCCACTTT	36								CASSPTDWSSPLHF		:::::::::0:-5:12:14:-2:-5:19:27:-10:42:::	TLML_16_	RNA
2272	CLONES_TRBTLML_16__FU5_TCR-JV_cDNA_34_AATGTTGC_merged_170000.txt	4001	2	7.82748e-05	TGTGCCAGCAGCCCAGGACTAGCGACCGATGAGCAGTTCTTC	?EEAAEEAA<EEEEAEEEEEEEEEEEEAEEEEEEEEAEEEEE	TRBV7-2*00(810)	TRBD2*00(45)	TRBJ2-1*00(210)		580|592|617|0|12||60.0	17|26|48|15|24||45.0	28|42|70|28|42||70.0												TGTGCCAGCAGCCCAGGACTAGCGACCGATGAGCAGTTCTTC	27								CASSPGLATDEQFF		:::::::::0:-5:12:15:-1:-6:24:28:-8:42:::	TLML_16_	RNA
2273	CLONES_TRBTLML_16__FU5_TCR-JV_cDNA_34_AATGTTGC_merged_170000.txt	4002	2	7.82748e-05	TGTGCCAGCAGCCACAGGGGAGGGGGTCAGCCCCAGCATTTT	EEEEEEEEEEEEEEEEEEEEEEEEEEEEEEEEEEEEEEEEEE	TRBV27*00(358)	TRBD1*00(35),TRBD2*00(35)	TRBJ1-5*00(220)		556|567|593|0|11||55.0	15|22|36|13|20||35.0;25|32|48|17|24||35.0	26|42|70|26|42||80.0												TGTGCCAGCAGCCACAGGGGAGGGGGTCAGCCCCAGCATTTT	36								CASSHRGGGQPQHF		:::::::::0:-6:11:13:-3:-2:20:26:-6:42:::	TLML_16_	RNA
2274	CLONES_TRBTLML_16__FU5_TCR-JV_cDNA_34_AATGTTGC_merged_170000.txt	4003	2	7.82748e-05	TGTGCCAGCAGCCAACGGACAGGGAACTATGGCTACACCTTC	EEEEEEEEEEEEEEEEEEEEEEEEEEEEEEEEEEEEEEEEEE	TRBV14*00(220)	TRBD1*00(40)	TRBJ1-2*00(230)		516|531|553|0|15||75.0	13|21|36|16|24||40.0	22|40|68|24|42||90.0												TGTGCCAGCAGCCAACGGACAGGGAACTATGGCTACACCTTC	36								CASSQRTGNYGYTF		:::::::::0:-2:15:16:-1:-3:24:24:-2:42:::	TLML_16_	RNA
2275	CLONES_TRBTLML_16__FU5_TCR-JV_cDNA_34_AATGTTGC_merged_170000.txt	4004	2	7.82748e-05	TGTGCCAGCAGCCAACAGGGGTACCAAGAGACCCAGTACTTC	EEEEEEEEEEEEEEEEEEEEEEEEEEEEEEEEEEEEEEEEEE	TRBV3-1*00(155),TRBV3-2*00(155)		TRBJ2-5*00(255)		543|558|580|0|15||75.0;543|558|580|0|15||75.0		17|40|68|19|42||115.0												TGTGCCAGCAGCCAACAGGGGTACCAAGAGACCCAGTACTTC	36								CASSQQGYQETQYF		:::::::::0:-2:15:::::19:3:42:::	TLML_16_	RNA
2276	CLONES_TRBTLML_16__FU5_TCR-JV_cDNA_34_AATGTTGC_merged_170000.txt	4005	2	7.82748e-05	TGTGCCAGCAGCCAAGGTTGGGACAGGGATGGCTACACCTTC	EEEEEEEEEEEEEEEEEEEEEEEEEEEEEEEEEEEEEEEEEE	TRBV4-2*00(150),TRBV4-3*00(134)	TRBD1*00(45)	TRBJ1-2*00(210)		537|553|574|0|16||80.0;537|553|574|0|16|SC539T|64.0	12|21|36|19|28||45.0	26|40|68|28|42||70.0												TGTGCCAGCAGCCAAGGTTGGGACAGGGATGGCTACACCTTC	36								CASSQGWDRDGYTF		:::::::::0:-1:16:19:0:-3:28:28:-6:42:::	TLML_16_	RNA
2277	CLONES_TRBTLML_16__FU5_TCR-JV_cDNA_34_AATGTTGC_merged_170000.txt	4006	2	7.82748e-05	TGTGCCAGCAGCCAAGATATGGGGAACTATGGCTACACCTTC	EEEEEEEEEEEEEEEEEEEEEEEEEEEEEEEEEEEEEEEEEE	TRBV4-2*00(370),TRBV4-3*00(354)		TRBJ1-2*00(230)		537|555|574|0|18||90.0;537|555|574|0|18|SC539T|74.0		22|40|68|24|42||90.0												TGTGCCAGCAGCCAAGATATGGGGAACTATGGCTACACCTTC	36								CASSQDMGNYGYTF		:::::::::0:1:18:::::24:-2:42:::	TLML_16_	RNA
2278	CLONES_TRBTLML_16__FU5_TCR-JV_cDNA_34_AATGTTGC_merged_170000.txt	4007	2	7.82748e-05	TGTGCCAGCAGCCAAGAAGGCAGACTCTATGGCTACACCTTC	EEEEEEEEEEEEEEEEEEEEEEEEEEEEEEEEEEEEEEEEEE	TRBV14*00(335)		TRBJ1-2*00(220)		516|533|553|0|17||85.0		24|40|68|26|42||80.0												TGTGCCAGCAGCCAAGAAGGCAGACTCTATGGCTACACCTTC	36								CASSQEGRLYGYTF		:::::::::0:0:17:::::26:-4:42:::	TLML_16_	RNA
2279	CLONES_TRBTLML_16__FU5_TCR-JV_cDNA_34_AATGTTGC_merged_170000.txt	4008	2	7.82748e-05	TGTGCCAGCAGCGTAGCTATGTCGGTGACTGAAGCTTTCTTT	EEEEEEEEEEEEEEEEEEEEEEEEEEEEEEEEEEEEEEEEEE	TRBV9*00(659)		TRBJ1-1*00(215)		559|578|595|0|19||95.0		25|40|68|27|42||75.0												TGTGCCAGCAGCGTAGCTATGTCGGTGACTGAAGCTTTCTTT	36								CASSVAMSVTEAFF		:::::::::0:3:19:::::27:-5:42:::	TLML_16_	RNA
2280	CLONES_TRBTLML_16__FU5_TCR-JV_cDNA_34_AATGTTGC_merged_170000.txt	4009	2	7.82748e-05	TGTGCCAGCAGCGTAGGGGGACAGAATTCACCCCTCCACTTT	EEEEEEEEEEEEEEEEEEEEEEEEEEEEEEEEEEEEEEEEEE	TRBV9*00(450)	TRBD1*00(35)	TRBJ1-6*00(214)		559|575|595|0|16||80.0	12|19|36|17|24||35.0	27|45|73|24|42||90.0												TGTGCCAGCAGCGTAGGGGGACAGAATTCACCCCTCCACTTT	36								CASSVGGQNSPLHF		:::::::::0:0:16:17:0:-5:24:24:-7:42:::	TLML_16_	RNA
2281	CLONES_TRBTLML_16__FU5_TCR-JV_cDNA_34_AATGTTGC_merged_170000.txt	4010	2	7.82748e-05	TGTGCCAGCAGCGTAGACAGGGTGGGACGGGAGCAGTACTTC	EEEEEEEEEEEEEEEEEEEEEEEEEEEEEEEEEEEEEEEEEE	TRBV9*00(365)	TRBD1*00(30)	TRBJ2-7*00(200)		559|575|595|0|16||80.0	15|21|36|16|22||30.0	27|39|67|30|42||60.0												TGTGCCAGCAGCGTAGACAGGGTGGGACGGGAGCAGTACTTC	36								CASSVDRVGREQYF		:::::::::0:0:16:16:-3:-3:22:30:-7:42:::	TLML_16_	RNA
2282	CLONES_TRBTLML_16__FU5_TCR-JV_cDNA_34_AATGTTGC_merged_170000.txt	4011	2	7.82748e-05	TGTGCCAGCAGCGAACGGGGACTATTCAATGAGCAGTTCTTC	EEEEEEEEEEEEEEEEEEEEEEEEEEEEEEEEEEEEEEEEEE	TRBV5-6*00(545),TRBV5-5*00(481)	TRBD2*00(35)	TRBJ2-1*00(220)		550|562|586|0|12||60.0;549|561|585|0|12||60.0	16|23|48|17|24||35.0	26|42|70|26|42||80.0												TGTGCCAGCAGCGAACGGGGACTATTCAATGAGCAGTTCTTC	36								CASSERGLFNEQFF		:::::::::0:-4:12:17:0:-9:24:26:-6:42:::	TLML_16_	RNA
2283	CLONES_TRBTLML_16__FU5_TCR-JV_cDNA_34_AATGTTGC_merged_170000.txt	4012	2	7.82748e-05	TGTGCCAGCAGCGAAATGACAGGTACCTACGAGCAGTACTTC	EEEEEEAEEEEEEAEEEEEEEEEEEEEEEEEEEEEEEEEEEE	TRBV5-6*00(585)	TRBD1*00(30)	TRBJ2-7*00(225)		550|562|586|0|12||60.0	14|20|36|17|23||30.0	22|39|67|25|42||85.0												TGTGCCAGCAGCGAAATGACAGGTACCTACGAGCAGTACTTC	32								CASSEMTGTYEQYF		:::::::::0:-4:12:17:-2:-4:23:25:-2:42:::	TLML_16_	RNA
2284	CLONES_TRBTLML_16__FU5_TCR-JV_cDNA_34_AATGTTGC_merged_170000.txt	4013	2	7.82748e-05	TGTGCCAGCAGGCCGAGACTAGCGACCGGGGAGCTGTTTTTT	EEEEEEEEEEEEEEEEEEEEEEEEEEEEEEEEEEEEEEEEEE	TRBV7-3*00(499)	TRBD2*00(44)	TRBJ2-2*00(156)		540|551|577|0|11||55.0	14|26|48|12|24|SG17A|44.0	25|43|71|24|42||90.0												TGTGCCAGCAGGCCGAGACTAGCGACCGGGGAGCTGTTTTTT	36								CASRPRLATGELFF		:::::::::0:-6:11:12:2:-6:24:24:-5:42:::	TLML_16_	RNA
2285	CLONES_TRBTLML_16__FU5_TCR-JV_cDNA_34_AATGTTGC_merged_170000.txt	4014	2	7.82748e-05	TGTGCCAGCAGATTCTCGGGACCGGGGCAGCCCCAGCATTTT	EEEEEEEEEEEEEEEEEEEEEEEEEEEEEEEEEEEEEEEEEE	TRBV28*00(640)	TRBD1*00(39)	TRBJ1-5*00(215)		564|575|601|0|11||55.0	11|22|36|16|27|SA17C|39.0	27|42|70|27|42||75.0												TGTGCCAGCAGATTCTCGGGACCGGGGCAGCCCCAGCATTTT	36								CASRFSGPGQPQHF		:::::::::0:-6:11:16:1:-2:27:27:-7:42:::	TLML_16_	RNA
2286	CLONES_TRBTLML_16__FU5_TCR-JV_cDNA_34_AATGTTGC_merged_170000.txt	4015	2	7.82748e-05	TGTGCCAGCAATACAGGGACAGGGCTAGAGACCCAGTACTTC	EEEEEEEEEEAEEEEEEEEEEEEEEEEEEEEEEEEEEEEEEE	TRBV6-5*00(365)	TRBD1*00(45)	TRBJ2-5*00(220)		519|529|556|0|10||50.0	12|21|36|15|24||45.0	24|40|68|26|42||80.0												TGTGCCAGCAATACAGGGACAGGGCTAGAGACCCAGTACTTC	32								CASNTGTGLETQYF		:::::::::0:-7:10:15:0:-3:24:26:-4:42:::	TLML_16_	RNA
2287	CLONES_TRBTLML_16__FU5_TCR-JV_cDNA_34_AATGTTGC_merged_170000.txt	4042	2	7.82748e-05	TGTGGCATGAGCACTCGTGGGTCCACAGATACGCAGTATTTT	EEEEEEEEEEEEEEEEEEEEEEEEEEEEEEEEEEEEEEEEEE	TRBV10-3*00(219)		TRBJ2-3*00(235)		533|541|570|0|8|SC537G|24.0		22|41|69|23|42||95.0												TGTGGCATGAGCACTCGTGGGTCCACAGATACGCAGTATTTT	36								CGMSTRGSTDTQYF		:::::::::0:-9:8:::::23:-2:42:::	TLML_16_	RNA
2288	CLONES_TRBTLML_16__FU5_TCR-JV_cDNA_34_AATGTTGC_merged_170000.txt	4048	2	7.82748e-05	TGCGCCAGCGCCCCGGGACGGGGGGGAGAGACCTAGTACTTC	EEEEEEEEEEEEEEEEEAEEEEEEEEEEEEEEEEEEEEEEEE	TRBV4-1*00(125),TRBV5-2*00(109)	TRBD1*00(54)	TRBJ2-5*00(204)		537|546|574|0|9||45.0;525|534|561|0|9|ST527C|29.0	9|23|36|11|25|SA17G|54.0	24|40|68|26|42|SC31T|64.0												TGCGCCAGCGCCCCGGGACGGGGGGGAGAGACCTAGTACTTC	32								CASAPGRGGET*YF		:::::::::0:-8:9:11:3:-1:25:26:-4:42:::	TLML_16_	RNA
2289	CLONES_TRBTLML_16__FU5_TCR-JV_cDNA_34_AATGTTGC_merged_170000.txt	4049	2	7.82748e-05	TGCGCCAGCGCGGGACTTCAAACCTACAATGAGCAGTTCTTC	EEEEEEEEEEEEEEEEEEEEEEEEEEEE<EEEEEEEEEEEEE	TRBV5-1*00(682)	TRBD2*00(35),TRBD1*00(30)	TRBJ2-1*00(240)		554|563|590|0|9||45.0	15|22|48|10|17||35.0;11|17|36|10|16||30.0	22|42|70|22|42||100.0												TGCGCCAGCGCGGGACTTCAAACCTACAATGAGCAGTTCTTC	27								CASAGLQTYNEQFF		:::::::::0:-7:9:10:1:-10:17:22:-2:42:::	TLML_16_	RNA
2290	CLONES_TRBTLML_16__FU5_TCR-JV_cDNA_34_AATGTTGC_merged_170000.txt	4050	2	7.82748e-05	TGCGCCAGCACCCGCTCGGACGGAGTATACGAGCAGTACTTC	EEEEEEEEEEEEEEEEEEEEEEEEEEEEEEEEEEEEEEEEEE	TRBV5-1*00(203)	TRBD2*00(30)	TRBJ2-7*00(215)		554|564|590|0|10||50.0	4|10|48|10|16||30.0	24|39|67|27|42||75.0												TGCGCCAGCACCCGCTCGGACGGAGTATACGAGCAGTACTTC	36								CASTRSDGVYEQYF		:::::::::0:-6:10:10:12:-22:16:27:-4:42:::	TLML_16_	RNA
2291	CLONES_TRBTLML_16__FU5_TCR-JV_cDNA_34_AATGTTGC_merged_170000.txt	4051	2	7.82748e-05	TGCGCCAGCAGTGAGGGGGCAGGGGCAGATACGCAGTATTTT	EEEEEEEEEEEEEEEEEEEEEEEEEEEEEEEEEEEEEEEEEE	TRBV10-2*00(293)	TRBD1*00(34)	TRBJ2-3*00(180)		533|548|570|0|15||75.0	12|22|36|15|25|SA15G|34.0	24|41|69|25|42||85.0												TGCGCCAGCAGTGAGGGGGCAGGGGCAGATACGCAGTATTTT	36								CASSEGAGADTQYF		:::::::::0:-2:15:15:0:-2:25:25:-4:42:::	TLML_16_	RNA
2292	CLONES_TRBTLML_16__FU5_TCR-JV_cDNA_34_AATGTTGC_merged_170000.txt	4052	2	7.82748e-05	TGCGCCAGCAGTGAGGACAGGGGGACCACTGAAGCTTTCTTT	EEEEEEEEEEEEEEEEEEEEEEEEEEEEEEEEEEEEEEEEEE	TRBV10-2*00(245)	TRBD1*00(45)	TRBJ1-1*00(220)		533|548|570|0|15||75.0	14|23|36|15|24||45.0	24|40|68|26|42||80.0												TGCGCCAGCAGTGAGGACAGGGGGACCACTGAAGCTTTCTTT	36								CASSEDRGTTEAFF		:::::::::0:-2:15:15:-2:-1:24:26:-4:42:::	TLML_16_	RNA
2293	CLONES_TRBTLML_16__FU5_TCR-JV_cDNA_34_AATGTTGC_merged_170000.txt	4053	2	7.82748e-05	TGCGCCAGCAGTAGCGGGAGTACCACAGATACGCAGTATTTT	EEEEEEEEEEEEEEEEEEEEEEEEEEEEEEEEEEEEEEEAAA	TRBV5-1*00(607)	TRBD2*00(45)	TRBJ2-3*00(100)		554|565|590|0|11||55.0	21|30|48|11|20||45.0	22|41|69|23|42||95.0												TGCGCCAGCAGTAGCGGGAGTACCACAGATACGCAGTATTTT	32								CASSSGSTTDTQYF		:::::::::0:-5:11:11:-5:-2:20:23:-2:42:::	TLML_16_	RNA
2294	CLONES_TRBTLML_16__FU5_TCR-JV_cDNA_34_AATGTTGC_merged_170000.txt	4054	2	7.82748e-05	TGCGCCAGCAGCTTGGTAGGGGTTGGAGAGACCCAGTACTTC	EEEEEEEEEEEEEEEEEEEEEEEEEEEEEEEEEEEEEEEEEE	TRBV5-1*00(220)	TRBD1*00(25)	TRBJ2-5*00(220)		554|570|590|0|16||80.0	17|22|36|17|22||25.0	24|40|68|26|42||80.0												TGCGCCAGCAGCTTGGTAGGGGTTGGAGAGACCCAGTACTTC	36								CASSLVGVGETQYF		:::::::::0:0:16:17:-5:-2:22:26:-4:42:::	TLML_16_	RNA
2295	CLONES_TRBTLML_16__FU5_TCR-JV_cDNA_34_AATGTTGC_merged_170000.txt	4055	2	7.82748e-05	TGCGCCAGCAGCCAGACAGGGGGCAAAGAGACCCAGTACTTC	EEEEEEEEEEEEEEEEEEEEEEEEEEEEEEEEEEEEEEEEEE	TRBV5-1*00(93)	TRBD1*00(50)	TRBJ2-5*00(225)		554|566|590|0|12||60.0	14|24|36|14|24||50.0	23|40|68|25|42||85.0												TGCGCCAGCAGCCAGACAGGGGGCAAAGAGACCCAGTACTTC	36								CASSQTGGKETQYF		:::::::::0:-4:12:14:-2:0:24:25:-3:42:::	TLML_16_	RNA
2296	CLONES_TRBTLML_16__FU5_TCR-JV_cDNA_34_AATGTTGC_merged_170000.txt	4056	2	7.82748e-05	TGCGCCAGCAGCCAAGTCTCCGGGGCCAACGTCCTGACTTTC	EEEEEEEEEEEEEEEEEEEEEEEEEEEEEEEEEEEEEEEEEE	TRBV4-1*00(475)		TRBJ2-6*00(249)		537|553|574|0|16||80.0		20|45|73|17|42|ST23C|109.0												TGCGCCAGCAGCCAAGTCTCCGGGGCCAACGTCCTGACTTTC	36								CASSQVSGANVLTF		:::::::::0:-1:16:::::17:0:42:::	TLML_16_	RNA
2297	CLONES_TRBTLML_16__FU5_TCR-JV_cDNA_34_AATGTTGC_merged_170000.txt	4057	2	7.82748e-05	TGCGCCAGCAGCCAAGTCCTCCTCACAGATACGCAGTATTTT	EEEEEEEEEEEEEEEEEEEEEEEEEEEEEEEEEEEEEEEAAA	TRBV4-3*00(850)	TRBD2*00(25)	TRBJ2-3*00(105)		537|553|574|0|16||80.0	1|6|48|17|22||25.0	22|41|69|23|42||95.0												TGCGCCAGCAGCCAAGTCCTCCTCACAGATACGCAGTATTTT	32								CASSQVLLTDTQYF		:::::::::0:-1:16:17:15:-26:22:23:-2:42:::	TLML_16_	RNA
2298	CLONES_TRBTLML_16__FU5_TCR-JV_cDNA_34_AATGTTGC_merged_170000.txt	4058	2	7.82748e-05	TGCGCCAGCAGCCAAGGGTTGCTCCAAGAGACCCAGTACTTC	EEEEEEEEEEEEEEEEEEEEEEEEEAEEEEEEEEEEEEEEEE	TRBV4-1*00(480)		TRBJ2-5*00(235)		537|553|574|0|16||80.0		21|40|68|23|42||95.0												TGCGCCAGCAGCCAAGGGTTGCTCCAAGAGACCCAGTACTTC	32								CASSQGLLQETQYF		:::::::::0:-1:16:::::23:-1:42:::	TLML_16_	RNA
2299	CLONES_TRBTLML_16__FU5_TCR-JV_cDNA_34_AATGTTGC_merged_170000.txt	4059	2	7.82748e-05	TGCGCCAGCAGCCAAGATTTTGGGGACTTAGAGCAGTTCTTC	EEAEEE<EEEEEEEEEEE<EEEAEEEEEEEAEEEEEEEEEEE	TRBV4-3*00(464),TRBV4-2*00(448)	TRBD2*00(25)	TRBJ2-1*00(200)		537|560|574|0|23|SC555T|99.0;537|560|574|0|23|ST539CSC555T|83.0	17|22|48|23|28||25.0	30|42|70|30|42||60.0												TGCGCCAGCAGCCAAGATTTTGGGGACTTAGAGCAGTTCTTC	27								CASSQDFGDLEQFF		:::::::::0:6:23:23:-1:-10:28:30:-10:42:::	TLML_16_	RNA
2300	CLONES_TRBTLML_16__FU5_TCR-JV_cDNA_34_AATGTTGC_merged_170000.txt	4060	2	7.82748e-05	TGCGCCAGCAGCCAAGATCGGACTAATCAGCCCCAGCATTTT	AEE<EEAEEEAEAEEEAEAEEAEAEEEEAEA<EEAEEE<AEE	TRBV4-3*00(505),TRBV4-2*00(489)	TRBD2*00(25)	TRBJ1-5*00(225)		537|556|574|0|19||95.0;537|556|574|0|19|ST539C|79.0	17|22|48|19|24||25.0	24|42|70|24|42||90.0												TGCGCCAGCAGCCAAGATCGGACTAATCAGCCCCAGCATTTT	27								CASSQDRTNQPQHF		:::::::::0:2:19:19:-1:-10:24:24:-4:42:::	TLML_16_	RNA
2301	CLONES_TRBTLML_16__FU5_TCR-JV_cDNA_34_AATGTTGC_merged_170000.txt	4061	2	7.82748e-05	TGCGCCAGCAGCCAAGATAACACGAACTATGGCTACACCTTC	EEEEEEEEEEAEEEEEEEEEEEEEEEEEEEEEEEEEAEEEEE	TRBV4-1*00(782.5)		TRBJ1-2*00(230)		537|555|574|0|18||90.0		22|40|68|24|42||90.0												TGCGCCAGCAGCCAAGATAACACGAACTATGGCTACACCTTC	32								CASSQDNTNYGYTF		:::::::::0:1:18:::::24:-2:42:::	TLML_16_	RNA
2302	CLONES_TRBTLML_16__FU5_TCR-JV_cDNA_34_AATGTTGC_merged_170000.txt	4069	2	7.82748e-05	TGCAGTGCTTTTCCAGCGGAAGGGCACAATGAGCAGTTCTTC	EEEEEEEEEEEEEEEEEEEEEEEEEEEEEEEEEEEEEEEEEE	TRBV20-1*00(340)	TRBD2*00(39)	TRBJ2-1*00(225)		759|768|793|0|9||45.0	22|33|48|14|25|SG27A|39.0	25|42|70|25|42||85.0												TGCAGTGCTTTTCCAGCGGAAGGGCACAATGAGCAGTTCTTC	36								CSAFPAEGHNEQFF		:::::::::0:-5:9:14:-6:1:25:25:-5:42:::	TLML_16_	RNA
2303	CLONES_TRBTLML_16__FU5_TCR-JV_cDNA_34_AATGTTGC_merged_170000.txt	4070	2	7.82748e-05	TGCAGTGCTTACCCTAGATTTTCCACAGATACGCAGTATTTT	EEEEEEEEEEEEEEEEEEEEEEEEEEEEEEEEEEEEEEEEEE	TRBV20-1*00(303)		TRBJ2-3*00(185)		759|768|793|0|9||45.0		22|41|69|23|42||95.0												TGCAGTGCTTACCCTAGATTTTCCACAGATACGCAGTATTTT	36								CSAYPRFSTDTQYF		:::::::::0:-5:9:::::23:-2:42:::	TLML_16_	RNA
2304	CLONES_TRBTLML_16__FU5_TCR-JV_cDNA_34_AATGTTGC_merged_170000.txt	4071	2	7.82748e-05	TGCAGTGCTGCCTGGGCGGGACGGACAGATACGCAGTATTTT	EEEEEEEEEEEEEEEEEEEEEEEEEEEEEEEEEEEEEEEEEE	TRBV20-1*00(270)	TRBD1*00(30),TRBD2*00(30)	TRBJ2-3*00(230)		759|768|793|0|9||45.0	11|17|36|16|22||30.0;15|21|48|16|22||30.0	23|41|69|24|42||90.0												TGCAGTGCTGCCTGGGCGGGACGGACAGATACGCAGTATTTT	36								CSAAWAGRTDTQYF		:::::::::0:-5:9:16:1:-7:22:24:-3:42:::	TLML_16_	RNA
2305	CLONES_TRBTLML_16__FU5_TCR-JV_cDNA_34_AATGTTGC_merged_170000.txt	4072	2	7.82748e-05	TGCAGTGCTGAGACTAGCGGGAAGACGGATACGCAGTATTTT	EEEEEEEEEEEEEEEEEEEEEEEEEEEEEEEEEEEEEEEEEE	TRBV20-1*00(645)	TRBD2*00(55)	TRBJ2-3*00(215)		759|768|793|0|9||45.0	18|29|48|11|22||55.0	26|41|69|27|42||75.0												TGCAGTGCTGAGACTAGCGGGAAGACGGATACGCAGTATTTT	36								CSAETSGKTDTQYF		:::::::::0:-5:9:11:-2:-3:22:27:-6:42:::	TLML_16_	RNA
2306	CLONES_TRBTLML_16__FU5_TCR-JV_cDNA_34_AATGTTGC_merged_170000.txt	4073	2	7.82748e-05	TGCAGTGCTATTAGGGACAGGGGCCAAGAGACCCAGTACTTC	EEEEEEEEEEEEEEEEEEEEEEEEEEEEEEEEEEEEEEEEEE	TRBV20-1*00(270)	TRBD1*00(50)	TRBJ2-5*00(235)		759|769|793|0|10||50.0	12|22|36|13|23||50.0	21|40|68|23|42||95.0												TGCAGTGCTATTAGGGACAGGGGCCAAGAGACCCAGTACTTC	36								CSAIRDRGQETQYF		:::::::::0:-4:10:13:0:-2:23:23:-1:42:::	TLML_16_	RNA
2307	CLONES_TRBTLML_16__FU5_TCR-JV_cDNA_34_AATGTTGC_merged_170000.txt	4074	2	7.82748e-05	TGCAGTGCTAGTGGATTCTTATTAGACTATGGCTACACCTTC	EEEEEEEEEEEEEEEEEEEEEEEEEEEEEEEEEEEEEEEEEE	TRBV20-1*00(390)		TRBJ1-2*00(225)		759|770|793|0|11||55.0		23|40|68|25|42||85.0												TGCAGTGCTAGTGGATTCTTATTAGACTATGGCTACACCTTC	36								CSASGFLLDYGYTF		:::::::::0:-3:11:::::25:-3:42:::	TLML_16_	RNA
2308	CLONES_TRBTLML_16__FU5_TCR-JV_cDNA_34_AATGTTGC_merged_170000.txt	4075	2	7.82748e-05	TGCAGTGCTAGAGTGGGCGGTCTATCCTACGAGCAGTACTTC	EEEEEEEEEEEEEEEEEEEEEEEEEEEEEEEEEEEEEEEEEE	TRBV20-1*00(285)	TRBD1*00(25)	TRBJ2-7*00(230)		759|772|793|0|13||65.0	20|25|36|14|19||25.0	21|39|67|24|42||90.0												TGCAGTGCTAGAGTGGGCGGTCTATCCTACGAGCAGTACTTC	36								CSARVGGLSYEQYF		:::::::::0:-1:13:14:-8:1:19:24:-1:42:::	TLML_16_	RNA
2309	CLONES_TRBTLML_16__FU5_TCR-JV_cDNA_34_AATGTTGC_merged_170000.txt	4076	2	7.82748e-05	TGCAGTGCTAGAGCCCGGGAACGGGCCTACGAGCAGTACTTC	EEEEEEEEEEEEEEEEEEEEEEEEEEEEEEEEEEEEEEEEEE	TRBV20-1*00(430)	TRBD1*00(35),TRBD2*00(35)	TRBJ2-7*00(225)		759|772|793|0|13||65.0	9|16|36|13|20||35.0;13|20|48|13|20||35.0	22|39|67|25|42||85.0												TGCAGTGCTAGAGCCCGGGAACGGGCCTACGAGCAGTACTTC	36								CSARARERAYEQYF		:::::::::0:-1:13:13:3:-8:20:25:-2:42:::	TLML_16_	RNA
2310	CLONES_TRBTLML_16__FU5_TCR-JV_cDNA_34_AATGTTGC_merged_170000.txt	4077	2	7.82748e-05	TGCAGTGCTAGAGGCCCTAGCGGGATAGATGAGCAGTTCTTC	EEEEEEEEEEEEEEEEEEEEEEEEEEEEEEEEEEEEEEEEEE	TRBV20-1*00(222)	TRBD2*00(45)	TRBJ2-1*00(210)		759|772|793|0|13||65.0	20|29|48|16|25||45.0	28|42|70|28|42||70.0												TGCAGTGCTAGAGGCCCTAGCGGGATAGATGAGCAGTTCTTC	36								CSARGPSGIDEQFF		:::::::::0:-1:13:16:-4:-3:25:28:-8:42:::	TLML_16_	RNA
2311	CLONES_TRBTLML_16__FU5_TCR-JV_cDNA_34_AATGTTGC_merged_170000.txt	4078	2	7.82748e-05	TGCAGTGCTAGAGGCGGACTAGCGTTAGAGACCCAGTACTTC	EEEEEEEEEEEEEAEEEEEEEEEEEEEEEEEEEEEEEEEEEE	TRBV20-1*00(445)	TRBD2*00(45)	TRBJ2-5*00(220)		759|772|793|0|13||65.0	17|26|48|15|24||45.0	24|40|68|26|42||80.0												TGCAGTGCTAGAGGCGGACTAGCGTTAGAGACCCAGTACTTC	32								CSARGGLALETQYF		:::::::::0:-1:13:15:-1:-6:24:26:-4:42:::	TLML_16_	RNA
2312	CLONES_TRBTLML_16__FU5_TCR-JV_cDNA_34_AATGTTGC_merged_170000.txt	4079	2	7.82748e-05	TGCAGTGCCATTTCGGACAGGTCCCCCTATGGCTACACCTTC	EEEEEEEEEEEEEEEEEEEEEEEEEEEEEEEEEEEEEEEEEE	TRBV20-1*00(362)	TRBD1*00(35)	TRBJ1-2*00(220)		759|767|793|0|8||40.0	13|20|36|14|21||35.0	24|40|68|26|42||80.0												TGCAGTGCCATTTCGGACAGGTCCCCCTATGGCTACACCTTC	36								CSAISDRSPYGYTF		:::::::::0:-6:8:14:-1:-4:21:26:-4:42:::	TLML_16_	RNA
2313	CLONES_TRBTLML_16__FU5_TCR-JV_cDNA_34_AATGTTGC_merged_170000.txt	4080	2	7.82748e-05	TGCAGCGTTGTCAGGACAGGGGGAGAGTATGGCTACACCTTC	EEEEEEEEEEEEEEEEEEEEEEEEEEEEEEEEEEEEEEEEEE	TRBV29-1*00(434)	TRBD1*00(50)	TRBJ1-2*00(215)		700|710|734|0|10||50.0	13|23|36|13|23||50.0	25|40|68|27|42||75.0												TGCAGCGTTGTCAGGACAGGGGGAGAGTATGGCTACACCTTC	36								CSVVRTGGEYGYTF		:::::::::0:-4:10:13:-1:-1:23:27:-5:42:::	TLML_16_	RNA
2314	CLONES_TRBTLML_16__FU5_TCR-JV_cDNA_34_AATGTTGC_merged_170000.txt	4081	2	7.82748e-05	TGCAGCGTTGAAGGCAACACACGATCCTATGGCTACACCTTC	AEEEEEEEAEEEEEEEEEEEAEEEEEEEEEEEEEEEEEEEEE	TRBV29-1*00(920)		TRBJ1-2*00(220)		700|713|734|0|13||65.0		24|40|68|26|42||80.0												TGCAGCGTTGAAGGCAACACACGATCCTATGGCTACACCTTC	32								CSVEGNTRSYGYTF		:::::::::0:-1:13:::::26:-4:42:::	TLML_16_	RNA
2315	CLONES_TRBTLML_16__FU5_TCR-JV_cDNA_34_AATGTTGC_merged_170000.txt	4082	2	7.82748e-05	TGCAGCGTTGAAGATCGTACAGGTTACATTGAAGCTTTCTTT	EEEEEEEEEEEEEEEEEEEEEEEEEEEEEEEEEEEEEEEEEE	TRBV29-1*00(238)	TRBD1*00(25)	TRBJ1-1*00(209)		700|716|734|0|16||80.0	15|20|36|18|23||25.0	23|40|68|25|42|SC26T|69.0												TGCAGCGTTGAAGATCGTACAGGTTACATTGAAGCTTTCTTT	36								CSVEDRTGYIEAFF		:::::::::0:2:16:18:-3:-4:23:25:-3:42:::	TLML_16_	RNA
2316	CLONES_TRBTLML_16__FU5_TCR-JV_cDNA_34_AATGTTGC_merged_170000.txt	4083	2	7.82748e-05	TGCAGCGTTAACAGGGGAACTAGCACAGATACGCAGTATTTT	EEEEEEEEEEEEEEEEEEEEEEEEEEEEEEEEEEEEEEEEEE	TRBV29-1*00(300)	TRBD1*00(35)	TRBJ2-3*00(255)		700|709|734|0|9||45.0	15|22|36|10|17||35.0	18|41|69|19|42||115.0												TGCAGCGTTAACAGGGGAACTAGCACAGATACGCAGTATTTT	36								CSVNRGTSTDTQYF		:::::::::0:-5:9:10:-3:-2:17:19:2:42:::	TLML_16_	RNA
2317	CLONES_TRBTLML_16__FU5_TCR-JV_cDNA_34_AATGTTGC_merged_170000.txt	4084	2	7.82748e-05	TGCAGCGCTAGTTACAGGGGGCAGACCGGGGAGCTGTTTTTT	EEEEEEEEEEEEEEEEEEEEEEEEEEEEEEEEEEEEEEEEEE	TRBV29-1*00(220)	TRBD1*00(45)	TRBJ2-2*00(230)		700|707|734|0|7||35.0	15|24|36|13|22||45.0	25|43|71|24|42||90.0												TGCAGCGCTAGTTACAGGGGGCAGACCGGGGAGCTGTTTTTT	36								CSASYRGQTGELFF		:::::::::0:-7:7:13:-3:0:22:24:-5:42:::	TLML_16_	RNA
2318	CLONES_TRBTLML_16__FU5_TCR-JV_cDNA_34_AATGTTGC_merged_170000.txt	4085	2	7.82748e-05	TGCAGCGCCAGGACAGGGCGCTCCTACAATGAGCAGTTCTTC	EEEEEEEEEEEEEEEEEEEEEEEEEEEEEEEEEEEEEEEEEE	TRBV29-1*00(495)	TRBD1*00(40)	TRBJ2-1*00(255)		700|707|734|0|7||35.0	13|21|36|10|18||40.0	19|42|70|19|42||115.0												TGCAGCGCCAGGACAGGGCGCTCCTACAATGAGCAGTTCTTC	36								CSARTGRSYNEQFF		:::::::::0:-7:7:10:-1:-3:18:19:1:42:::	TLML_16_	RNA
2319	CLONES_TRBTLML_16__FU5_TCR-JV_cDNA_34_AATGTTGC_merged_170000.txt	4090	2	7.82748e-05	TGCGCCAGCAGCTTGCTTGGGGATGCAACATTCAGTACTTC	EEEEEEEEEEEEEEEEEEEEEEEEEEEEEEEEEEEEEEEEE	TRBV5-1*00(735)		TRBJ2-4*00(215)		554|569|590|0|15||75.0		27|42|70|26|41||75.0												TGCGCCAGCAGCTTGCTTGGGGATGCAACATTCAGTACTTC	36								CASSLLG_CNIQYF		:::::::::0:-1:15:::::26:-7:41:::	TLML_16_	RNA
2320	CLONES_TRBTLML_16__FU5_TCR-JV_cDNA_34_AATGTTGC_merged_170000.txt	4140	2	7.82748e-05	TGTGCTACCGGTCCCACAGGGGGCACCGAGCAGTACTTC	EEEEEEEEEEEEEEEEEEEEEEEEEEEEEEEEEEEEEEE	TRBV7-9*00(360)	TRBD1*00(45)	TRBJ2-7*00(205)		556|561|593|0|5||25.0	15|24|36|15|24||45.0	26|39|67|26|39||65.0												TGTGCTACCGGTCCCACAGGGGGCACCGAGCAGTACTTC	36								CATGPTGGTEQYF		:::::::::0:-12:5:15:-3:0:24:26:-6:39:::	TLML_16_	RNA
2321	CLONES_TRBTLML_16__FU5_TCR-JV_cDNA_34_AATGTTGC_merged_170000.txt	4143	2	7.82748e-05	TGTGCTAGTGGCCGAGACGGGGACTATGGCTACACCTTC	EEEEEEEEEEEEEEEEEEEEEEEEEEEEEEEEEEEEEEE	TRBV12-5*00(425)		TRBJ1-2*00(225)		530|541|567|0|11||55.0		23|40|68|22|39||85.0												TGTGCTAGTGGCCGAGACGGGGACTATGGCTACACCTTC	36								CASGRDGDYGYTF		:::::::::0:-6:11:::::22:-3:39:::	TLML_16_	RNA
2322	CLONES_TRBTLML_16__FU5_TCR-JV_cDNA_34_AATGTTGC_merged_170000.txt	4147	2	7.82748e-05	TGTGCCTGGAGTGTACACGGGGACACTGAAGCTTTCTTT	EEEEEEEEEEEEEEEEEEEEEEEEEEEEEEEEEEEEEEE	TRBV30*00(214)		TRBJ1-1*00(225)		787|805|821|0|18||90.0		23|40|68|22|39||85.0												TGTGCCTGGAGTGTACACGGGGACACTGAAGCTTTCTTT	36								CAWSVHGDTEAFF		:::::::::0:4:18:::::22:-3:39:::	TLML_16_	RNA
2323	CLONES_TRBTLML_16__FU5_TCR-JV_cDNA_34_AATGTTGC_merged_170000.txt	4148	2	7.82748e-05	TGTGCCTGGAGGACCCCCGGACAGTACGAGCAGTACTTC	EEEEEEEEEEEEEEEEEEEEEEEEEEEEEEEEEEEEEEE	TRBV30*00(442.5)	TRBD1*00(34)	TRBJ2-7*00(215)		787|798|821|0|11||55.0	9|19|36|14|24|SG12C|34.0	24|39|67|24|39||75.0												TGTGCCTGGAGGACCCCCGGACAGTACGAGCAGTACTTC	36								CAWRTPGQYEQYF		:::::::::0:-3:11:14:3:-5:24:24:-4:39:::	TLML_16_	RNA
2324	CLONES_TRBTLML_16__FU5_TCR-JV_cDNA_34_AATGTTGC_merged_170000.txt	4149	2	7.82748e-05	TGTGCCTGGAATAGGGGTGTGAATCAGCCCCAGCATTTT	EEEEEEEEEEEEEEEEEEEEEEEEEEEEEEEEEEEEEEE	TRBV30*00(405)	TRBD1*00(25)	TRBJ1-5*00(230)		787|797|821|0|10||50.0	17|22|36|12|17||25.0	24|42|70|21|39||90.0												TGTGCCTGGAATAGGGGTGTGAATCAGCCCCAGCATTTT	36								CAWNRGVNQPQHF		:::::::::0:-4:10:12:-5:-2:17:21:-4:39:::	TLML_16_	RNA
2325	CLONES_TRBTLML_16__FU5_TCR-JV_cDNA_34_AATGTTGC_merged_170000.txt	4154	2	7.82748e-05	TGTGCCATCGTAGTGGGCTCCTACAATGAGCAGTTCTTC	EEEEEEEEEEEEEEEEEEEEEEEEEEEEEEEEEEEEEEE	TRBV12-3*00(490),TRBV12-4*00(490)		TRBJ2-1*00(255)		530|537|567|0|7||35.0;530|537|567|0|7||35.0		19|42|70|16|39||115.0												TGTGCCATCGTAGTGGGCTCCTACAATGAGCAGTTCTTC	36								CAIVVGSYNEQFF		:::::::::0:-10:7:::::16:1:39:::	TLML_16_	RNA
2326	CLONES_TRBTLML_16__FU5_TCR-JV_cDNA_34_AATGTTGC_merged_170000.txt	4155	2	7.82748e-05	TGTGCCATCGACAGGGGGGCGCAAGAGACCCAGTACTTC	EEEEEEEEEEEEEEEEEEEEEEEEEEEEEEEEEEEEEEE	TRBV7-2*00(395)	TRBD1*00(45)	TRBJ2-5*00(230)		580|587|617|0|7||35.0	14|23|36|9|18||45.0	22|40|68|21|39||90.0												TGTGCCATCGACAGGGGGGCGCAAGAGACCCAGTACTTC	36								CAIDRGAQETQYF		:::::::::0:-10:7:9:-2:-1:18:21:-2:39:::	TLML_16_	RNA
2327	CLONES_TRBTLML_16__FU5_TCR-JV_cDNA_34_AATGTTGC_merged_170000.txt	4156	2	7.82748e-05	TGTGCCATCAGTGAGTCACGACCCGCCGAGCAGTACTTC	EEEEEEEEEEEEEEEEEEEEEEEEEEEEEEEEEEEEEEE	TRBV10-3*00(485)	TRBD2*00(25)	TRBJ2-7*00(205)		533|550|570|0|17||85.0	4|9|48|21|26||25.0	26|39|67|26|39||65.0												TGTGCCATCAGTGAGTCACGACCCGCCGAGCAGTACTTC	36								CAISESRPAEQYF		:::::::::0:0:17:21:12:-23:26:26:-6:39:::	TLML_16_	RNA
2328	CLONES_TRBTLML_16__FU5_TCR-JV_cDNA_34_AATGTTGC_merged_170000.txt	4157	2	7.82748e-05	TGTGCCATCAGTGAGGTTTGGGACGACGAAGCTTTCTTT	EEEEEEEEEEEEEEEEEEEEEEEEEEEEEEEEEEEEEEE	TRBV10-3*00(540)	TRBD1*00(25),TRBD2*00(25)	TRBJ1-1*00(184)		533|548|570|0|15||75.0	12|17|36|19|24||25.0;16|21|48|19|24||25.0	28|40|68|27|39||60.0												TGTGCCATCAGTGAGGTTTGGGACGACGAAGCTTTCTTT	36								CAISEVWDDEAFF		:::::::::0:-2:15:19:0:-7:24:27:-8:39:::	TLML_16_	RNA
2329	CLONES_TRBTLML_16__FU5_TCR-JV_cDNA_34_AATGTTGC_merged_170000.txt	4158	2	7.82748e-05	TGTGCCATCAGGCCCGGGACCCCTAGAGAGCAGTTCTTC	EEEEEEEEEEEEEEEEEEEEEEEEEEEEEEEEEEEEEEE	TRBV10-3*00(109)	TRBD1*00(40),TRBD2*00(40)	TRBJ2-1*00(200)		533|544|570|0|11||55.0	9|17|36|12|20||40.0;13|21|48|12|20||40.0	30|42|70|27|39||60.0												TGTGCCATCAGGCCCGGGACCCCTAGAGAGCAGTTCTTC	36								CAIRPGTPREQFF		:::::::::0:-6:11:12:3:-7:20:27:-10:39:::	TLML_16_	RNA
2330	CLONES_TRBTLML_16__FU5_TCR-JV_cDNA_34_AATGTTGC_merged_170000.txt	4159	2	7.82748e-05	TGTGCCATCAGACAGGGGAGCACAGATACGCAGTATTTT	EEEEEEEEEEEEEEEEEEEEEEEEEEEEEEEEEEEEEEE	TRBV10-3*00(755)	TRBD1*00(35)	TRBJ2-3*00(210)		533|544|570|0|11||55.0	15|22|36|11|18||35.0	20|41|69|18|39||105.0												TGTGCCATCAGACAGGGGAGCACAGATACGCAGTATTTT	36								CAIRQGSTDTQYF		:::::::::0:-6:11:11:-3:-2:18:18:0:39:::	TLML_16_	RNA
2331	CLONES_TRBTLML_16__FU5_TCR-JV_cDNA_34_AATGTTGC_merged_170000.txt	4163	2	7.82748e-05	TGTGCCACCAGTGATTTGCCCCAGGACTTGCAGTTCTTC	EEEEEEEEEEEEEEEEEEEEEEEEEEEEEEEEEEEEEEE	TRBV24-1*00(370)	TRBD2*00(29)	TRBJ2-1*00(190)		559|578|597|0|19||95.0	13|22|48|19|28|SG16A|29.0	32|42|70|29|39||50.0												TGTGCCACCAGTGATTTGCCCCAGGACTTGCAGTTCTTC	36								CATSDLPQDLQFF		:::::::::0:1:19:19:3:-10:28:29:-12:39:::	TLML_16_	RNA
2332	CLONES_TRBTLML_16__FU5_TCR-JV_cDNA_34_AATGTTGC_merged_170000.txt	4164	2	7.82748e-05	TGTGCCAGTAGTTCGTCTCGACTTTCACCCCTCCACTTT	EEEEEEEEEEEEEEEEEEEEEEEEEEEEEEEEEEEEEEE	TRBV19*00(480)		TRBJ1-6*00(220)		559|571|596|0|12||60.0		29|45|73|23|39||80.0												TGTGCCAGTAGTTCGTCTCGACTTTCACCCCTCCACTTT	36								CASSSSRLSPLHF		:::::::::0:-5:12:::::23:-9:39:::	TLML_16_	RNA
2333	CLONES_TRBTLML_16__FU5_TCR-JV_cDNA_34_AATGTTGC_merged_170000.txt	4165	2	7.82748e-05	TGTGCCAGTAGTCTCGGACGGGAAACTGAAGCTTTCTTT	EEEEEEEEEEEEEEEEEEEEEEEEEEEEEEEEEEEEEEE	TRBV19*00(1140)	TRBD1*00(25),TRBD2*00(25)	TRBJ1-1*00(165)		559|571|596|0|12||60.0	11|16|36|18|23||25.0;15|20|48|18|23||25.0	25|40|68|24|39||75.0												TGTGCCAGTAGTCTCGGACGGGAAACTGAAGCTTTCTTT	36								CASSLGRETEAFF		:::::::::0:-5:12:18:1:-8:23:24:-5:39:::	TLML_16_	RNA
2334	CLONES_TRBTLML_16__FU5_TCR-JV_cDNA_34_AATGTTGC_merged_170000.txt	4166	2	7.82748e-05	TGTGCCAGCTCTTTGGGAGGGGGCTACGAGCAGTACTTC	EEEEEEEEEEEEEEEEEEEEEEEEEEEEEEEEEEEEEEE	TRBV7-9*00(265)	TRBD2*00(35),TRBD1*00(30)	TRBJ2-7*00(220)		556|565|593|0|9||45.0	25|32|48|14|21||35.0;17|23|36|17|23||30.0	23|39|67|23|39||80.0												TGTGCCAGCTCTTTGGGAGGGGGCTACGAGCAGTACTTC	36								CASSLGGGYEQYF		:::::::::0:-8:9:14:-9:0:21:23:-3:39:::	TLML_16_	RNA
2335	CLONES_TRBTLML_16__FU5_TCR-JV_cDNA_34_AATGTTGC_merged_170000.txt	4167	2	7.82748e-05	TGTGCCAGCTCACCGTTCCGCACCTACGAGCAGTACTTC	EEEEEEEEEEEEEEEEEEEEEEEEEEEEEEEEEEEEEEE	TRBV18*00(130)		TRBJ2-7*00(225)		702|716|739|0|14||70.0		22|39|67|22|39||85.0												TGTGCCAGCTCACCGTTCCGCACCTACGAGCAGTACTTC	36								CASSPFRTYEQYF		:::::::::0:-3:14:::::22:-2:39:::	TLML_16_	RNA
2337	CLONES_TRBTLML_16__FU5_TCR-JV_cDNA_34_AATGTTGC_merged_170000.txt	4169	2	7.82748e-05	TGTGCCAGCTCACCAGGAAAAGGTCTTGAGCAGTTCTTC	EEEEEEEEEEEEEEEEEEEEEEEEEEEEEEEEEEEEEEE	TRBV18*00(125)		TRBJ2-1*00(205)		702|717|739|0|15||75.0		29|42|70|26|39||65.0												TGTGCCAGCTCACCAGGAAAAGGTCTTGAGCAGTTCTTC	36								CASSPGKGLEQFF		:::::::::0:-2:15:::::26:-9:39:::	TLML_16_	RNA
2338	CLONES_TRBTLML_16__FU5_TCR-JV_cDNA_34_AATGTTGC_merged_170000.txt	4170	2	7.82748e-05	TGTGCCAGCTCAGGAGGATCCCAAGAGACCCAGTACTTC	EEEEEEEEEEEEEEEEEEEEEEEEEEEEEEEEEEEEEEE	TRBV18*00(650)	TRBD2*00(25)	TRBJ2-5*00(235)		702|714|739|0|12||60.0	26|31|48|12|17||25.0	21|40|68|20|39||95.0												TGTGCCAGCTCAGGAGGATCCCAAGAGACCCAGTACTTC	36								CASSGGSQETQYF		:::::::::0:-5:12:12:-10:-1:17:20:-1:39:::	TLML_16_	RNA
2339	CLONES_TRBTLML_16__FU5_TCR-JV_cDNA_34_AATGTTGC_merged_170000.txt	4171	2	7.82748e-05	TGTGCCAGCGGCAGGGGGCCCAATCAGCCCCAGCATTTT	EEEEEEEEEEEEEEEEEEEEEEEEEEEEEEEEEEEEEEE	TRBV27*00(240)	TRBD1*00(40)	TRBJ1-5*00(235)		556|565|593|0|9||45.0	16|24|36|11|19||40.0	23|42|70|20|39||95.0												TGTGCCAGCGGCAGGGGGCCCAATCAGCCCCAGCATTTT	36								CASGRGPNQPQHF		:::::::::0:-8:9:11:-4:0:19:20:-3:39:::	TLML_16_	RNA
2340	CLONES_TRBTLML_16__FU5_TCR-JV_cDNA_34_AATGTTGC_merged_170000.txt	4172	2	7.82748e-05	TGTGCCAGCATGACAGGAGCGGGCTACGAGCAGTACTTC	EEEEEEEEEEEEEEEEEEEEEEEEEEEEEEEEEEEEEEE	TRBV12-3*00(505),TRBV12-4*00(505)	TRBD1*00(30),TRBD2*00(30)	TRBJ2-7*00(220)		530|540|567|0|10||50.0;530|540|567|0|10||50.0	14|20|36|11|17||30.0;22|28|48|17|23||30.0	23|39|67|23|39||80.0												TGTGCCAGCATGACAGGAGCGGGCTACGAGCAGTACTTC	36								CASMTGAGYEQYF		:::::::::0:-7:10:11:-2:-4:17:23:-3:39:::	TLML_16_	RNA
2341	CLONES_TRBTLML_16__FU5_TCR-JV_cDNA_34_AATGTTGC_merged_170000.txt	4173	2	7.82748e-05	TGTGCCAGCACCCTGGACGGTGTCGGCGTCCTGACTTTC	EEEEEEEEEEEEEEEEEEEEEEEEEEEEEEEEEEEEEEE	TRBV6-5*00(625)	TRBD1*00(25)	TRBJ2-6*00(205)		519|529|556|0|10||50.0	3|8|36|10|15||25.0	32|45|73|26|39||65.0												TGTGCCAGCACCCTGGACGGTGTCGGCGTCCTGACTTTC	36								CASTLDGVGVLTF		:::::::::0:-7:10:10:9:-16:15:26:-12:39:::	TLML_16_	RNA
2342	CLONES_TRBTLML_16__FU5_TCR-JV_cDNA_34_AATGTTGC_merged_170000.txt	4174	2	7.82748e-05	TGTGCCAGCACGGACAGGGGATACAATGAGCAGTTCTTC	EEEEEEEEEEEEEAEEEEEEEEEEEEEEEEEEEEEEEEE	TRBV6-2*00(435),TRBV6-3*00(435)	TRBD1*00(45)	TRBJ2-1*00(230)		516|526|553|0|10||50.0;516|526|553|0|10||50.0	13|22|36|11|20||45.0	24|42|70|21|39||90.0												TGTGCCAGCACGGACAGGGGATACAATGAGCAGTTCTTC	32								CASTDRGYNEQFF		:::::::::0:-7:10:11:-1:-2:20:21:-4:39:::	TLML_16_	RNA
2343	CLONES_TRBTLML_16__FU5_TCR-JV_cDNA_34_AATGTTGC_merged_170000.txt	4175	2	7.82748e-05	TGTGCCAGCAGTTTTGGGGACAAAAACATTCAGTACTTC	EEEEEEAEEEEEEEAEEEEEEEEEEEEEEEEAEEEEEEE	TRBV28*00(330)		TRBJ2-4*00(235)		564|578|601|0|14||70.0		23|42|70|20|39||95.0												TGTGCCAGCAGTTTTGGGGACAAAAACATTCAGTACTTC	32								CASSFGDKNIQYF		:::::::::0:-3:14:::::20:-3:39:::	TLML_16_	RNA
2344	CLONES_TRBTLML_16__FU5_TCR-JV_cDNA_34_AATGTTGC_merged_170000.txt	4176	2	7.82748e-05	TGTGCCAGCAGTTTTGAGGGCCTTGAGACCCAGTACTTC	EEEEEAEEEEEEEEEEEEEEEEEEEEEAEEEEEEEEEEE	TRBV28*00(425)	TRBD2*00(35)	TRBJ2-5*00(215)		564|578|601|0|14||70.0	27|34|48|15|22||35.0	25|40|68|24|39||75.0												TGTGCCAGCAGTTTTGAGGGCCTTGAGACCCAGTACTTC	32								CASSFEGLETQYF		:::::::::0:-3:14:15:-11:2:22:24:-5:39:::	TLML_16_	RNA
2345	CLONES_TRBTLML_16__FU5_TCR-JV_cDNA_34_AATGTTGC_merged_170000.txt	4177	2	7.82748e-05	TGTGCCAGCAGTTTCTCTCTTTCCTACGAGCAGTACTTC	EEEEEEEEEEEEEEEEEEEEEEEEEEEEEEEEEEEEEEE	TRBV12-3*00(525),TRBV12-4*00(525)		TRBJ2-7*00(230)		530|544|567|0|14||70.0;530|544|567|0|14||70.0		21|39|67|21|39||90.0												TGTGCCAGCAGTTTCTCTCTTTCCTACGAGCAGTACTTC	36								CASSFSLSYEQYF		:::::::::0:-3:14:::::21:-1:39:::	TLML_16_	RNA
2346	CLONES_TRBTLML_16__FU5_TCR-JV_cDNA_34_AATGTTGC_merged_170000.txt	4178	2	7.82748e-05	TGTGCCAGCAGTTTGGCGGGCGTCGGGGAGCTGTTTTTT	EEEEEEEEEEEEEEEEEEEEEEEEEEEEEEEEEEEEEEE	TRBV12-3*00(144),TRBV12-4*00(144)		TRBJ2-2*00(220)		530|548|567|0|18|SA544G|74.0;530|548|567|0|18|SA544G|74.0		27|43|71|23|39||80.0												TGTGCCAGCAGTTTGGCGGGCGTCGGGGAGCTGTTTTTT	36								CASSLAGVGELFF		:::::::::0:1:18:::::23:-7:39:::	TLML_16_	RNA
2347	CLONES_TRBTLML_16__FU5_TCR-JV_cDNA_34_AATGTTGC_merged_170000.txt	4179	2	7.82748e-05	TGTGCCAGCAGTTTGGGACTAGCGGAGACCCAGTACTTC	EEEEEEEEEEEEEEEEEEEEEEEEEEEAEEEEEEEEEEE	TRBV6-5*00(210),TRBV6-6*00(210),TRBV6-1*00(205),TRBV6-8*00(194),TRBV6-9*00(194)	TRBD2*00(50)	TRBJ2-5*00(215)		519|532|556|0|13||65.0;516|529|553|0|13||65.0;516|528|553|0|12||60.0;512|525|549|0|13||65.0;515|528|552|0|13||65.0	16|26|48|14|24||50.0	25|40|68|24|39||75.0												TGTGCCAGCAGTTTGGGACTAGCGGAGACCCAGTACTTC	32								CASSLGLAETQYF		:::::::::0:-4:13:14:0:-6:24:24:-5:39:::	TLML_16_	RNA
2348	CLONES_TRBTLML_16__FU5_TCR-JV_cDNA_34_AATGTTGC_merged_170000.txt	4180	2	7.82748e-05	TGTGCCAGCAGTTTACTTCTGGCCAATGAGCAGTTCTTC	EEEEEEEEEEEEEEEEEEEEEEEEEEEEEEEEEEEEEEE	TRBV12-3*00(267),TRBV12-4*00(267)		TRBJ2-1*00(220)		530|545|567|0|15||75.0;530|545|567|0|15||75.0		26|42|70|23|39||80.0												TGTGCCAGCAGTTTACTTCTGGCCAATGAGCAGTTCTTC	36								CASSLLLANEQFF		:::::::::0:-2:15:::::23:-6:39:::	TLML_16_	RNA
2349	CLONES_TRBTLML_16__FU5_TCR-JV_cDNA_34_AATGTTGC_merged_170000.txt	4181	2	7.82748e-05	TGTGCCAGCAGTTCGGCAGACAGGGATACGCAGTATTTT	EEEEEEEEEEEEEEEEEEEEEEEEEEEEEEEEEEEEEEE	TRBV6-2*00(700),TRBV6-3*00(700)	TRBD1*00(30)	TRBJ2-3*00(215)		516|529|553|0|13||65.0;516|529|553|0|13||65.0	14|20|36|18|24||30.0	26|41|69|24|39||75.0												TGTGCCAGCAGTTCGGCAGACAGGGATACGCAGTATTTT	36								CASSSADRDTQYF		:::::::::0:-4:13:18:-2:-4:24:24:-6:39:::	TLML_16_	RNA
2350	CLONES_TRBTLML_16__FU5_TCR-JV_cDNA_34_AATGTTGC_merged_170000.txt	4182	2	7.82748e-05	TGTGCCAGCAGTTATTCAGGGGATCAGCCCCAGCATTTT	EEEEEEEEEEEEEEEEEEEEEEEEEEEEEEEEEEEEEEE	TRBV6-6*00(422),TRBV6-5*00(374),TRBV6-9*00(373)	TRBD1*00(30)	TRBJ1-5*00(225)		516|530|553|0|14||70.0;519|533|556|0|14||70.0;515|532|552|0|17||85.0	16|22|36|16|22||30.0	25|42|70|22|39||85.0												TGTGCCAGCAGTTATTCAGGGGATCAGCCCCAGCATTTT	36								CASSYSGDQPQHF		:::::::::0:-3:14:16:-4:-2:22:22:-5:39:::	TLML_16_	RNA
2351	CLONES_TRBTLML_16__FU5_TCR-JV_cDNA_34_AATGTTGC_merged_170000.txt	4183	2	7.82748e-05	TGTGCCAGCAGTTACCGAGGGAGTTACGAGCAGTACTTC	EEEEEEEEEEEEEEEEEEEEEEEEEEEEEEEEEEEEEEE	TRBV27*00(355)	TRBD2*00(25)	TRBJ2-7*00(215)		556|569|593|0|13||65.0	25|30|48|18|23||25.0	24|39|67|24|39||75.0												TGTGCCAGCAGTTACCGAGGGAGTTACGAGCAGTACTTC	36								CASSYRGSYEQYF		:::::::::0:-4:13:18:-9:-2:23:24:-4:39:::	TLML_16_	RNA
2352	CLONES_TRBTLML_16__FU5_TCR-JV_cDNA_34_AATGTTGC_merged_170000.txt	4184	2	7.82748e-05	TGTGCCAGCAGTTACGGCAGGCAAGAGACCCAGTACTTC	EEEEEEEEEEEEEEEEEEEEEEEEEEEEEEEEEEEEEEE	TRBV12-3*00(485),TRBV12-4*00(485)		TRBJ2-5*00(230)		530|543|567|0|13||65.0;530|543|567|0|13||65.0		22|40|68|21|39||90.0												TGTGCCAGCAGTTACGGCAGGCAAGAGACCCAGTACTTC	36								CASSYGRQETQYF		:::::::::0:-4:13:::::21:-2:39:::	TLML_16_	RNA
2353	CLONES_TRBTLML_16__FU5_TCR-JV_cDNA_34_AATGTTGC_merged_170000.txt	4185	2	7.82748e-05	TGTGCCAGCAGTTACGGGACAGATGTTTGGCTGTTTTTT	EEEEEEEEEEEEEEEEEEEEEEEEEEEEEEEEEEEEEEE	TRBV6-6*00(104)	TRBD1*00(35)	TRBJ2-2*00(190)		516|531|553|0|15||75.0	12|19|36|15|22||35.0	33|43|71|29|39||50.0												TGTGCCAGCAGTTACGGGACAGATGTTTGGCTGTTTTTT	36								CASSYGTDVWLFF		:::::::::0:-2:15:15:0:-5:22:29:-13:39:::	TLML_16_	RNA
2354	CLONES_TRBTLML_16__FU5_TCR-JV_cDNA_34_AATGTTGC_merged_170000.txt	4186	2	7.82748e-05	TGTGCCAGCAGTCTAAACAGATTCGGCGAGCAGTACTTC	EEEEEEEEEEEEEEEEEEEEEEEEEEEEEEEEEEEEEEE	TRBV27*00(280)		TRBJ2-7*00(205)		556|568|593|0|12||60.0		26|39|67|26|39||65.0												TGTGCCAGCAGTCTAAACAGATTCGGCGAGCAGTACTTC	36								CASSLNRFGEQYF		:::::::::0:-5:12:::::26:-6:39:::	TLML_16_	RNA
2355	CLONES_TRBTLML_16__FU5_TCR-JV_cDNA_34_AATGTTGC_merged_170000.txt	4187	2	7.82748e-05	TGTGCCAGCAGTCCCCAGCCCCCCTACGAGCAGTACTTC	EEEEEEEEEEEEEEEEEEEEEEEEEEEEEEEEEEEEEEE	TRBV27*00(392)	TRBD1*00(25)	TRBJ2-7*00(225)		556|568|593|0|12||60.0	0|5|36|17|22||25.0	22|39|67|22|39||85.0												TGTGCCAGCAGTCCCCAGCCCCCCTACGAGCAGTACTTC	36								CASSPQPPYEQYF		:::::::::0:-5:12:17:12:-19:22:22:-2:39:::	TLML_16_	RNA
2356	CLONES_TRBTLML_16__FU5_TCR-JV_cDNA_34_AATGTTGC_merged_170000.txt	4188	2	7.82748e-05	TGTGCCAGCAGTCCATGGGCAGACAATGAGCAGTTCTTC	EEEEEEEEEEEEEEEEEEEEEEEEEEEEAEEEEEEEEEE	TRBV6-1*00(150),TRBV6-4*00(150),TRBV6-5*00(150),TRBV6-6*00(150),TRBV10-3*00(134)		TRBJ2-1*00(225)		516|528|553|0|12||60.0;518|530|555|0|12||60.0;519|531|556|0|12||60.0;516|528|553|0|12||60.0;533|545|570|0|12|ST540G|44.0		25|42|70|22|39||85.0												TGTGCCAGCAGTCCATGGGCAGACAATGAGCAGTTCTTC	32								CASSPWADNEQFF		:::::::::0:-5:12:::::22:-5:39:::	TLML_16_	RNA
2357	CLONES_TRBTLML_16__FU5_TCR-JV_cDNA_34_AATGTTGC_merged_170000.txt	4189	2	7.82748e-05	TGTGCCAGCAGTCGTCCTCCGGGGAACATTCAGTACTTC	EEEEEEEEEEEEEEEEEEEEEEEEEEEEEEEEEEEEEEE	TRBV9*00(280)	TRBD1*00(25),TRBD2*00(25)	TRBJ2-4*00(215)		559|570|595|0|11||55.0	10|15|36|18|23||25.0;1|6|48|15|20||25.0	27|42|70|24|39||75.0												TGTGCCAGCAGTCGTCCTCCGGGGAACATTCAGTACTTC	36								CASSRPPGNIQYF		:::::::::0:-5:11:18:2:-9:23:24:-7:39:::	TLML_16_	RNA
2358	CLONES_TRBTLML_16__FU5_TCR-JV_cDNA_34_AATGTTGC_merged_170000.txt	4190	2	7.82748e-05	TGTGCCAGCAGCTTCAATCGGGACACTGAAGCTTTCTTT	EEEEEEEAEEEEEEEEEEEEEEEEEEEEEEEEEEEEEEE	TRBV7-3*00(420)		TRBJ1-1*00(225)		540|554|577|0|14||70.0		23|40|68|22|39||85.0												TGTGCCAGCAGCTTCAATCGGGACACTGAAGCTTTCTTT	32								CASSFNRDTEAFF		:::::::::0:-3:14:::::22:-3:39:::	TLML_16_	RNA
2359	CLONES_TRBTLML_16__FU5_TCR-JV_cDNA_34_AATGTTGC_merged_170000.txt	4191	2	7.82748e-05	TGTGCCAGCAGCTTGGAGGGGGACGGCATTCAGTACTTC	EEEEEEEEEEEEEEEEEEEEEEEEEEEEEEEEEEEEEEE	TRBV5-4*00(150),TRBV5-5*00(150),TRBV5-8*00(150),TRBV5-3*00(134),TRBV5-7*00(134)	TRBD1*00(30)	TRBJ2-4*00(205)		549|565|585|0|16||80.0;549|565|585|0|16||80.0;551|567|587|0|16||80.0;551|567|587|0|16|SA559C|64.0;551|567|587|0|16||80.0	17|23|36|16|22||30.0	29|42|70|26|39||65.0												TGTGCCAGCAGCTTGGAGGGGGACGGCATTCAGTACTTC	36								CASSLEGDGIQYF		:::::::::0:0:16:16:-5:-1:22:26:-9:39:::	TLML_16_	RNA
2360	CLONES_TRBTLML_16__FU5_TCR-JV_cDNA_34_AATGTTGC_merged_170000.txt	4192	2	7.82748e-05	TGTGCCAGCAGCTTGGAACCCACCGGGGAGCTGTTTTTT	EEEEEEEEEEEEEEEEEEEEEEEEEEEEEEEEEEEEEEE	TRBV11-2*00(140),TRBV11-3*00(140)		TRBJ2-2*00(235)		522|536|559|0|14||70.0;521|535|558|0|14||70.0		24|43|71|20|39||95.0												TGTGCCAGCAGCTTGGAACCCACCGGGGAGCTGTTTTTT	36								CASSLEPTGELFF		:::::::::0:-3:14:::::20:-4:39:::	TLML_16_	RNA
2361	CLONES_TRBTLML_16__FU5_TCR-JV_cDNA_34_AATGTTGC_merged_170000.txt	4193	2	7.82748e-05	TGTGCCAGCAGCTTGATGGGACAGGGAGGCTACACCTTC	EEEEEEEEEEEEEEEEEEEEEEEEEEEEEEEEEEEEEEE	TRBV5-5*00(520),TRBV5-6*00(472)	TRBD1*00(45)	TRBJ1-2*00(200)		549|564|585|0|15||75.0;550|565|586|0|15||75.0	12|21|36|17|26||45.0	28|40|68|27|39||60.0												TGTGCCAGCAGCTTGATGGGACAGGGAGGCTACACCTTC	36								CASSLMGQGGYTF		:::::::::0:-1:15:17:0:-3:26:27:-8:39:::	TLML_16_	RNA
2362	CLONES_TRBTLML_16__FU5_TCR-JV_cDNA_34_AATGTTGC_merged_170000.txt	4194	2	7.82748e-05	TGTGCCAGCAGCTTGAAAGCGGGCTACGAGCAGTACTTC	EEEEEEEEAAEEEEEEEEEEEEEEEEEEEEEAEEEEEEA	TRBV7-2*00(899)	TRBD2*00(30)	TRBJ2-7*00(220)		580|594|617|0|14||70.0	22|28|48|17|23||30.0	23|39|67|23|39||80.0												TGTGCCAGCAGCTTGAAAGCGGGCTACGAGCAGTACTTC	32								CASSLKAGYEQYF		:::::::::0:-3:14:17:-6:-4:23:23:-3:39:::	TLML_16_	RNA
2363	CLONES_TRBTLML_16__FU5_TCR-JV_cDNA_34_AATGTTGC_merged_170000.txt	4195	2	7.82748e-05	TGTGCCAGCAGCTTATATCTCCAAGAGACCCAGTACTTC	EEEEEEEEEEEEEEEEEEEEEEEAEEEEEEEEEEEEEEE	TRBV5-6*00(695)		TRBJ2-5*00(235)		550|564|586|0|14||70.0		21|40|68|20|39||95.0												TGTGCCAGCAGCTTATATCTCCAAGAGACCCAGTACTTC	32								CASSLYLQETQYF		:::::::::0:-2:14:::::20:-1:39:::	TLML_16_	RNA
2364	CLONES_TRBTLML_16__FU5_TCR-JV_cDNA_34_AATGTTGC_merged_170000.txt	4196	2	7.82748e-05	TGTGCCAGCAGCTTAGCCGGGATGGAGACCCAGTACTTC	EEEEEEEEEEEEEEEEEEEEEEEEEEEAEEEEEEEEEEE	TRBV5-5*00(409),TRBV5-6*00(393),TRBV5-7*00(377)		TRBJ2-5*00(215)		549|567|585|0|18|SG563A|74.0;550|568|586|0|18|SG564A|74.0;551|569|587|0|18|SG565A|74.0		25|40|68|24|39||75.0												TGTGCCAGCAGCTTAGCCGGGATGGAGACCCAGTACTTC	32								CASSLAGMETQYF		:::::::::0:2:18:::::24:-5:39:::	TLML_16_	RNA
2365	CLONES_TRBTLML_16__FU5_TCR-JV_cDNA_34_AATGTTGC_merged_170000.txt	4197	2	7.82748e-05	TGTGCCAGCAGCTTAAATCCCTACAATGAGCAGTTCTTC	EEEEEEEEEEEEEEEEEEEEEEEEEEEEEEEEEEEEEEE	TRBV7-3*00(500)		TRBJ2-1*00(240)		540|556|577|0|16||80.0		22|42|70|19|39||100.0												TGTGCCAGCAGCTTAAATCCCTACAATGAGCAGTTCTTC	36								CASSLNPYNEQFF		:::::::::0:-1:16:::::19:-2:39:::	TLML_16_	RNA
2366	CLONES_TRBTLML_16__FU5_TCR-JV_cDNA_34_AATGTTGC_merged_170000.txt	4198	2	7.82748e-05	TGTGCCAGCAGCTTAAACATCCAAGAGACCCAGTACTTC	EEEEEEEEEEEEEEEEEEEEEEEEEEEEEEEEEEEEEEE	TRBV7-8*00(400),TRBV7-2*00(352)		TRBJ2-5*00(235)		567|582|604|0|15||75.0;580|595|617|0|15||75.0		21|40|68|20|39||95.0												TGTGCCAGCAGCTTAAACATCCAAGAGACCCAGTACTTC	36								CASSLNIQETQYF		:::::::::0:-2:15:::::20:-1:39:::	TLML_16_	RNA
2367	CLONES_TRBTLML_16__FU5_TCR-JV_cDNA_34_AATGTTGC_merged_170000.txt	4199	2	7.82748e-05	TGTGCCAGCAGCTACGGACAGGGGCGAGAGCAGTACTTC	EEEEEEEEEEEEEEEEEEEEEEEEEEEEEEEEEEEEEEE	TRBV7-2*00(650)	TRBD1*00(45)	TRBJ2-7*00(200)		580|593|617|0|13||65.0	13|22|36|15|24||45.0	27|39|67|27|39||60.0												TGTGCCAGCAGCTACGGACAGGGGCGAGAGCAGTACTTC	36								CASSYGQGREQYF		:::::::::0:-4:13:15:-1:-2:24:27:-7:39:::	TLML_16_	RNA
2368	CLONES_TRBTLML_16__FU5_TCR-JV_cDNA_34_AATGTTGC_merged_170000.txt	4200	2	7.82748e-05	TGTGCCAGCAGCTACAATCCGGGACTAACGCAGTATTTT	EEEEEE6EEEEEEAEAEEEEEEEEEEEAEEEEEEEEEEE	TRBV14*00(130)	TRBD2*00(45)	TRBJ2-3*00(200)		516|528|553|0|12||60.0	14|23|48|18|27||45.0	29|41|69|27|39||60.0												TGTGCCAGCAGCTACAATCCGGGACTAACGCAGTATTTT	21								CASSYNPGLTQYF		:::::::::0:-5:12:18:2:-9:27:27:-9:39:::	TLML_16_	RNA
2369	CLONES_TRBTLML_16__FU5_TCR-JV_cDNA_34_AATGTTGC_merged_170000.txt	4201	2	7.82748e-05	TGTGCCAGCAGCCCTCGACAGTTCAATGAGCAGTTCTTC	EEEEEEEEEEEEEEEEEEEEEEEEEEEEEEEEEEEEEEE	TRBV7-9*00(687)	TRBD1*00(25)	TRBJ2-1*00(220)		556|568|593|0|12||60.0	14|19|36|16|21||25.0	26|42|70|23|39||80.0												TGTGCCAGCAGCCCTCGACAGTTCAATGAGCAGTTCTTC	36								CASSPRQFNEQFF		:::::::::0:-5:12:16:-2:-5:21:23:-6:39:::	TLML_16_	RNA
2370	CLONES_TRBTLML_16__FU5_TCR-JV_cDNA_34_AATGTTGC_merged_170000.txt	4202	2	7.82748e-05	TGTGCCAGCAGCCCTATTAAGGGCGATGGCTACACCTTC	EEEEEEEEEEEEAEEEEEEEEEEEEEEEEEEEEEEEEEE	TRBV11-2*00(120),TRBV11-3*00(120),TRBV7-2*00(120),TRBV7-3*00(120),TRBV7-8*00(120)	TRBD1*00(25),TRBD2*00(25)	TRBJ1-2*00(210)		522|534|559|0|12||60.0;521|533|558|0|12||60.0;580|592|617|0|12||60.0;540|552|577|0|12||60.0;567|579|604|0|12||60.0	20|25|36|20|25||25.0;28|33|48|19|24||25.0	26|40|68|25|39||70.0												TGTGCCAGCAGCCCTATTAAGGGCGATGGCTACACCTTC	32								CASSPIKGDGYTF		:::::::::0:-5:12:20:-8:1:25:25:-6:39:::	TLML_16_	RNA
2371	CLONES_TRBTLML_16__FU5_TCR-JV_cDNA_34_AATGTTGC_merged_170000.txt	4203	2	7.82748e-05	TGTGCCAGCAGCCCCCCAGGGGCTGGGACCCAGTACTTC	EEEEEEEEEEEEEEEEEEEEEEEEEEEEEEEEEEEEEEE	TRBV6-1*00(210),TRBV6-5*00(210),TRBV6-6*00(210),TRBV6-3*00(194),TRBV6-8*00(194)	TRBD1*00(30)	TRBJ2-5*00(197)		516|527|553|0|11||55.0;519|530|556|0|11||55.0;516|527|553|0|11||55.0;516|527|553|0|11||55.0;512|523|549|0|11||55.0	16|22|36|16|22||30.0	27|40|68|26|39||65.0												TGTGCCAGCAGCCCCCCAGGGGCTGGGACCCAGTACTTC	36								CASSPPGAGTQYF		:::::::::0:-6:11:16:-4:-2:22:26:-7:39:::	TLML_16_	RNA
2372	CLONES_TRBTLML_16__FU5_TCR-JV_cDNA_34_AATGTTGC_merged_170000.txt	4204	2	7.82748e-05	TGTGCCAGCAGCCCCGAACCCCAAGAGACCCAGTACTTC	EEEEEEEEEEEEEEEEAEEEEEEEEEEEEEEEEEEEEEE	TRBV7-2*00(235),TRBV7-8*00(219)		TRBJ2-5*00(235)		580|592|617|0|12||60.0;567|579|604|0|12||60.0		21|40|68|20|39||95.0												TGTGCCAGCAGCCCCGAACCCCAAGAGACCCAGTACTTC	32								CASSPEPQETQYF		:::::::::0:-5:12:::::20:-1:39:::	TLML_16_	RNA
2373	CLONES_TRBTLML_16__FU5_TCR-JV_cDNA_34_AATGTTGC_merged_170000.txt	4205	2	7.82748e-05	TGTGCCAGCAGCCGTAGCGGGCAAGAGACCCAGTACTTC	EEEEEEEEEEEEEEEEEEEEEEEEEEEEEEEEEEEEEEE	TRBV12-3*00(137.5),TRBV12-4*00(137.5)	TRBD2*00(35)	TRBJ2-5*00(230)		530|541|567|0|11||55.0;530|541|567|0|11||55.0	21|28|48|14|21||35.0	22|40|68|21|39||90.0												TGTGCCAGCAGCCGTAGCGGGCAAGAGACCCAGTACTTC	36								CASSRSGQETQYF		:::::::::0:-6:11:14:-5:-4:21:21:-2:39:::	TLML_16_	RNA
2374	CLONES_TRBTLML_16__FU5_TCR-JV_cDNA_34_AATGTTGC_merged_170000.txt	4206	2	7.82748e-05	TGTGCCAGCAGCCAAGGAAGGGAGACTGTCAGGCATTTT	EEEEEEEEEEEEEEEEEEEEEEEEEEEEEEEEEEEEEEE	TRBV3-1*00(547),TRBV3-2*00(499)	TRBD1*00(25),TRBD2*00(25)	TRBJ1-5*00(175)		543|559|580|0|16||80.0;543|559|580|0|16||80.0	5|10|36|25|30||25.0;25|30|48|19|24||25.0	35|42|70|32|39||35.0												TGTGCCAGCAGCCAAGGAAGGGAGACTGTCAGGCATTTT	36								CASSQGRETVRHF		:::::::::0:-1:16:25:7:-14:30:32:-15:39:::	TLML_16_	RNA
2375	CLONES_TRBTLML_16__FU5_TCR-JV_cDNA_34_AATGTTGC_merged_170000.txt	4207	2	7.82748e-05	TGTGCCAGCAGCGTTGACGGCTACAATGAGCAGTTCTTC	EEEEEEEEEEEEEEEEEEEEEEEEEEEEEEEEEEEEEEE	TRBV9*00(575)		TRBJ2-1*00(185)		559|573|595|0|14||70.0		23|42|70|20|39||95.0												TGTGCCAGCAGCGTTGACGGCTACAATGAGCAGTTCTTC	36								CASSVDGYNEQFF		:::::::::0:-2:14:::::20:-3:39:::	TLML_16_	RNA
2376	CLONES_TRBTLML_16__FU5_TCR-JV_cDNA_34_AATGTTGC_merged_170000.txt	4208	2	7.82748e-05	TGTGCCAGCAGCGTCGGCGGAAGCTACGAGCAGTACTTC	EEEEEEEEEEEEEEEEEEEEEEEEEEEEEEEEEEEEEEE	TRBV9*00(490)		TRBJ2-7*00(220)		559|573|595|0|14||70.0		23|39|67|23|39||80.0												TGTGCCAGCAGCGTCGGCGGAAGCTACGAGCAGTACTTC	36								CASSVGGSYEQYF		:::::::::0:-2:14:::::23:-3:39:::	TLML_16_	RNA
2377	CLONES_TRBTLML_16__FU5_TCR-JV_cDNA_34_AATGTTGC_merged_170000.txt	4209	2	7.82748e-05	TGTGCCAGCAGCGCCGACTCGAACACTGAAGCTTTCTTT	EEEEEEEEEEEEEEEEEEEEEEEEEEEEEEEEEEEEEEE	TRBV7-6*00(345),TRBV7-7*00(313)		TRBJ1-1*00(235)		576|588|613|0|12||60.0;585|597|622|0|12||60.0		21|40|68|20|39||95.0												TGTGCCAGCAGCGCCGACTCGAACACTGAAGCTTTCTTT	36								CASSADSNTEAFF		:::::::::0:-5:12:::::20:-1:39:::	TLML_16_	RNA
2378	CLONES_TRBTLML_16__FU5_TCR-JV_cDNA_34_AATGTTGC_merged_170000.txt	4210	2	7.82748e-05	TGTGCCAGCAGCGCGGGACTAGCGGGAGCGGAGTACTTC	EEEEEEEEEEEEEEEEEEEEEEEEEEEEEEEEEEEEEEE	TRBV9*00(135)	TRBD2*00(75)	TRBJ2-7*00(180)		559|572|595|0|13||65.0	15|30|48|13|28||75.0	31|39|67|31|39||40.0												TGTGCCAGCAGCGCGGGACTAGCGGGAGCGGAGTACTTC	36								CASSAGLAGAEYF		:::::::::0:-3:13:13:1:-2:28:31:-11:39:::	TLML_16_	RNA
2379	CLONES_TRBTLML_16__FU5_TCR-JV_cDNA_34_AATGTTGC_merged_170000.txt	4211	2	7.82748e-05	TGTGCCAGCAGCGGCCGTCGAGAGCTGACCCAGTACTTC	EEEEEEEEEEEEEEEEEEEEEEEEEEEEEEEEEEEEEEE	TRBV11-1*00(47.5),TRBV11-2*00(47.5),TRBV11-3*00(47.5),TRBV4-2*00(47.5),TRBV7-2*00(47.5),TRBV7-3*00(47.5),TRBV7-9*00(47.5),TRBV5-2*00(42.5)		TRBJ2-5*00(205)		531|543|568|0|12||60.0;522|534|559|0|12||60.0;521|533|558|0|12||60.0;537|549|574|0|12||60.0;580|592|617|0|12||60.0;540|552|577|0|12||60.0;556|568|593|0|12||60.0;525|535|561|0|10||50.0		27|40|68|26|39||65.0												TGTGCCAGCAGCGGCCGTCGAGAGCTGACCCAGTACTTC	36								CASSGRRELTQYF		:::::::::0:-5:12:::::26:-7:39:::	TLML_16_	RNA
2380	CLONES_TRBTLML_16__FU5_TCR-JV_cDNA_34_AATGTTGC_merged_170000.txt	4212	2	7.82748e-05	TGTGCCAGCAGCAGGACTAGTCGGGAGACCCAGTACTTC	EEEAEEEEEEEEEEEEEEEEEEEEEEEEEEEEEEEEEEE	TRBV7-6*00(975)	TRBD2*00(35)	TRBJ2-5*00(215)		576|588|613|0|12||60.0	17|24|48|13|20||35.0	25|40|68|24|39||75.0												TGTGCCAGCAGCAGGACTAGTCGGGAGACCCAGTACTTC	32								CASSRTSRETQYF		:::::::::0:-5:12:13:-1:-8:20:24:-5:39:::	TLML_16_	RNA
2381	CLONES_TRBTLML_16__FU5_TCR-JV_cDNA_34_AATGTTGC_merged_170000.txt	4213	2	7.82748e-05	TGTGCCAGCAGGGGACAGGGACGAGAGACCCAGTACTTC	EEEEEEEEEEEEEEEEEEEEEEEEEEEEEEEEEEEEEEE	TRBV7-9*00(315)	TRBD1*00(45)	TRBJ2-5*00(220)		556|567|593|0|11||55.0	12|21|36|11|20||45.0	24|40|68|23|39||80.0												TGTGCCAGCAGGGGACAGGGACGAGAGACCCAGTACTTC	36								CASRGQGRETQYF		:::::::::0:-6:11:11:0:-3:20:23:-4:39:::	TLML_16_	RNA
2382	CLONES_TRBTLML_16__FU5_TCR-JV_cDNA_34_AATGTTGC_merged_170000.txt	4214	2	7.82748e-05	TGTGCCAGCAGGGGAACAGGGGAAAATGAGCAGTTCTTC	EEEEEEEEEEEEEEE6EEEEEEEEEEEEEEEEEEEEEEE	TRBV27*00(335)	TRBD1*00(35)	TRBJ2-1*00(215)		556|567|593|0|11||55.0	15|22|36|15|22||35.0	27|42|70|24|39||75.0												TGTGCCAGCAGGGGAACAGGGGAAAATGAGCAGTTCTTC	21								CASRGTGENEQFF		:::::::::0:-6:11:15:-3:-2:22:24:-7:39:::	TLML_16_	RNA
2383	CLONES_TRBTLML_16__FU5_TCR-JV_cDNA_34_AATGTTGC_merged_170000.txt	4215	2	7.82748e-05	TGTGCCAGCAGGGAGGGATGGACAGATACGCAGTATTTT	EEEEEEEEEEEEEE<AEEEEEEEEEEEEEEEEEEEEEEE	TRBV28*00(145)	TRBD2*00(30)	TRBJ2-3*00(230)		564|575|601|0|11||55.0	26|32|48|11|17||30.0	23|41|69|21|39||90.0												TGTGCCAGCAGGGAGGGATGGACAGATACGCAGTATTTT	27								CASREGWTDTQYF		:::::::::0:-6:11:11:-10:0:17:21:-3:39:::	TLML_16_	RNA
2385	CLONES_TRBTLML_16__FU5_TCR-JV_cDNA_34_AATGTTGC_merged_170000.txt	4217	2	7.82748e-05	TGTGCCAGCAATACCCCGGGAGATGATGAGCAGTTCTTC	EEEEEEEEEEEEEEEEEEEEEEEEEEEEEEEEEEEEEEE	TRBV6-2*00(220),TRBV6-3*00(220),TRBV6-1*00(204),TRBV6-5*00(204)	TRBD1*00(35),TRBD2*00(35)	TRBJ2-1*00(210)		516|526|553|0|10||50.0;516|526|553|0|10||50.0;516|526|553|0|10||50.0;519|529|556|0|10||50.0	9|16|36|14|21||35.0;13|20|48|14|21||35.0	28|42|70|25|39||70.0												TGTGCCAGCAATACCCCGGGAGATGATGAGCAGTTCTTC	36								CASNTPGDDEQFF		:::::::::0:-7:10:14:3:-8:21:25:-8:39:::	TLML_16_	RNA
2386	CLONES_TRBTLML_16__FU5_TCR-JV_cDNA_34_AATGTTGC_merged_170000.txt	4238	2	7.82748e-05	TGCGCCAGCAGCTTGCAGTCTAACTATGGCTACACCTTC	EEEEEEEEEEEEEEEEEEEEEEEEEEEEEEEEEEEEEEE	TRBV5-1*00(505)		TRBJ1-2*00(240)		554|569|590|0|15||75.0		20|40|68|19|39||100.0												TGCGCCAGCAGCTTGCAGTCTAACTATGGCTACACCTTC	36								CASSLQSNYGYTF		:::::::::0:-1:15:::::19:0:39:::	TLML_16_	RNA
2387	CLONES_TRBTLML_16__FU5_TCR-JV_cDNA_34_AATGTTGC_merged_170000.txt	4239	2	7.82748e-05	TGCGCCAGCAGCTCACAGGGAGGCACTGAAGCTTTCTTT	EEEEEEEEAEEEEEEEEEEEEEEEEEEEEEEEEEEEEEE	TRBV4-1*00(462)	TRBD1*00(30),TRBD2*00(30)	TRBJ1-1*00(220)		537|549|574|0|12||60.0	15|21|36|14|20||30.0;25|31|48|17|23||30.0	24|40|68|23|39||80.0												TGCGCCAGCAGCTCACAGGGAGGCACTGAAGCTTTCTTT	32								CASSSQGGTEAFF		:::::::::0:-5:12:14:-3:-3:20:23:-4:39:::	TLML_16_	RNA
2388	CLONES_TRBTLML_16__FU5_TCR-JV_cDNA_34_AATGTTGC_merged_170000.txt	4240	2	7.82748e-05	TGCGCCAGCAGCCGGGGACCCCAAGAGACCCAGTACTTC	EEEEEE7EEEEEEEEEEEEEEEEEEEEEEEEEEEEEEEE	TRBV4-1*00(785)	TRBD1*00(25),TRBD2*00(25)	TRBJ2-5*00(195)		537|550|574|0|13||65.0	12|17|36|14|19||25.0;16|21|48|14|19||25.0	21|40|68|20|39||95.0												TGCGCCAGCAGCCGGGGACCCCAAGAGACCCAGTACTTC	22								CASSRGPQETQYF		:::::::::0:-4:13:14:0:-7:19:20:-1:39:::	TLML_16_	RNA
2389	CLONES_TRBTLML_16__FU5_TCR-JV_cDNA_34_AATGTTGC_merged_170000.txt	4241	2	7.82748e-05	TGCGCCAGCAGCGTCAGGGGTTCCTACGAGCAGTACTTC	EEEEEEEEEEEEEEEEEEEEEEEEEEEEEEEEEEEEEEE	TRBV5-1*00(537)	TRBD1*00(30)	TRBJ2-7*00(230)		554|566|590|0|12||60.0	16|22|36|14|20||30.0	21|39|67|21|39||90.0												TGCGCCAGCAGCGTCAGGGGTTCCTACGAGCAGTACTTC	36								CASSVRGSYEQYF		:::::::::0:-4:12:14:-4:-2:20:21:-1:39:::	TLML_16_	RNA
2390	CLONES_TRBTLML_16__FU5_TCR-JV_cDNA_34_AATGTTGC_merged_170000.txt	4245	2	7.82748e-05	TGCAGTGTTCAGACTAGCGGGACCGGGGAGCTGTTTTTT	EEEEEEEEEEEEEEEEEEEEEEEEEEEEEEEEEEEEEEE	TRBV20-1*00(717)	TRBD2*00(50)	TRBJ2-2*00(230)		759|766|793|0|7||35.0	18|28|48|11|21||50.0	25|43|71|21|39||90.0												TGCAGTGTTCAGACTAGCGGGACCGGGGAGCTGTTTTTT	36								CSVQTSGTGELFF		:::::::::0:-7:7:11:-2:-4:21:21:-5:39:::	TLML_16_	RNA
2391	CLONES_TRBTLML_16__FU5_TCR-JV_cDNA_34_AATGTTGC_merged_170000.txt	4246	2	7.82748e-05	TGCAGTGCTAGCTGGCCCCGCTCCGGGGAGCTGTTTTTT	EEEEEEEEEEEEEEEEEEEEEEEEEEEEEEEEEEEEEEE	TRBV20-1*00(615)	TRBD2*00(30)	TRBJ2-2*00(225)		759|770|793|0|11||55.0	4|10|48|16|22||30.0	26|43|71|22|39||85.0												TGCAGTGCTAGCTGGCCCCGCTCCGGGGAGCTGTTTTTT	36								CSASWPRSGELFF		:::::::::0:-3:11:16:12:-22:22:22:-6:39:::	TLML_16_	RNA
2392	CLONES_TRBTLML_16__FU5_TCR-JV_cDNA_34_AATGTTGC_merged_170000.txt	4247	2	7.82748e-05	TGCAGTGCTAGGCCGGGACTAGTAGCCGAGCAGTACTTC	EEEEEEEEEEEEEEEEEEEEEEEEEEEEEEEEEEEEEEE	TRBV20-1*00(330)	TRBD2*00(50)	TRBJ2-7*00(205)		759|770|793|0|11||55.0	14|24|48|12|22||50.0	26|39|67|26|39||65.0												TGCAGTGCTAGGCCGGGACTAGTAGCCGAGCAGTACTTC	36								CSARPGLVAEQYF		:::::::::0:-3:11:12:2:-8:22:26:-6:39:::	TLML_16_	RNA
2393	CLONES_TRBTLML_16__FU5_TCR-JV_cDNA_34_AATGTTGC_merged_170000.txt	4248	2	7.82748e-05	TGCAGTGCTAGAGGACAGGTCGACACTGAAGCTTTCTTT	EEEEEEEEEEEEEEEEEEEEEEEEEEEEEEEEEEEEEEE	TRBV20-1*00(375)	TRBD1*00(30)	TRBJ1-1*00(225)		759|772|793|0|13||65.0	14|20|36|13|19||30.0	23|40|68|22|39||85.0												TGCAGTGCTAGAGGACAGGTCGACACTGAAGCTTTCTTT	36								CSARGQVDTEAFF		:::::::::0:-1:13:13:-2:-4:19:22:-3:39:::	TLML_16_	RNA
2394	CLONES_TRBTLML_16__FU5_TCR-JV_cDNA_34_AATGTTGC_merged_170000.txt	4249	2	7.82748e-05	TGCAGTGCTAGAGATTATGGGGACCCCGAAGCTTTCTTT	EEEEEEEEEEEEEEEEEEEEEEEEEEEEEEEEEEEEEEE	TRBV20-1*00(1242)	TRBD1*00(25),TRBD2*00(25)	TRBJ1-1*00(160)		759|774|793|0|15||75.0	12|17|36|19|24||25.0;16|21|48|19|24||25.0	28|40|68|27|39||60.0												TGCAGTGCTAGAGATTATGGGGACCCCGAAGCTTTCTTT	36								CSARDYGDPEAFF		:::::::::0:1:15:19:0:-7:24:27:-8:39:::	TLML_16_	RNA
2395	CLONES_TRBTLML_16__FU5_TCR-JV_cDNA_34_AATGTTGC_merged_170000.txt	4250	2	7.82748e-05	TGCAGTGCTAAGTTGACAGGGCAAGAGACCCAGTACTTC	EEEEEEEEEEEEEEEEEEEEEEEEEEEAEEEEEEEEEEE	TRBV20-1*00(160)	TRBD1*00(35)	TRBJ2-5*00(230)		759|769|793|0|10||50.0	14|21|36|14|21||35.0	22|40|68|21|39||90.0												TGCAGTGCTAAGTTGACAGGGCAAGAGACCCAGTACTTC	32								CSAKLTGQETQYF		:::::::::0:-4:10:14:-2:-3:21:21:-2:39:::	TLML_16_	RNA
2396	CLONES_TRBTLML_16__FU5_TCR-JV_cDNA_34_AATGTTGC_merged_170000.txt	4251	2	7.82748e-05	TGCAGTGCCTCGACAGGGGCTATGGGCGGCTACACCTTC	EEEEEEEEEEEEEEEEEEEEEEEEEEEEEEEEEEEEEEE	TRBV20-1*00(107.5)	TRBD1*00(40)	TRBJ1-2*00(200)		759|767|793|0|8||40.0	14|22|36|11|19||40.0	28|40|68|27|39||60.0												TGCAGTGCCTCGACAGGGGCTATGGGCGGCTACACCTTC	36								CSASTGAMGGYTF		:::::::::0:-6:8:11:-2:-2:19:27:-8:39:::	TLML_16_	RNA
2397	CLONES_TRBTLML_16__FU5_TCR-JV_cDNA_34_AATGTTGC_merged_170000.txt	4252	2	7.82748e-05	TGCAGTGCCCGACAGGGGGAGAGCTATGGCTACACCTTC	EEEEEEEEEEEEEEEEEEEEEEEEEEEEEEEEEEEEEEE	TRBV20-1*00(265)	TRBD1*00(45)	TRBJ1-2*00(220)		759|767|793|0|8||40.0	14|23|36|10|19||45.0	24|40|68|23|39||80.0												TGCAGTGCCCGACAGGGGGAGAGCTATGGCTACACCTTC	36								CSARQGESYGYTF		:::::::::0:-6:8:10:-2:-1:19:23:-4:39:::	TLML_16_	RNA
2398	CLONES_TRBTLML_16__FU5_TCR-JV_cDNA_34_AATGTTGC_merged_170000.txt	4253	2	7.82748e-05	TGCAGTGCATCACAGGGGTCTAATGAAAAACTGTTTTTT	EEEEEEEEEEEEEEEEEEEEEEEEEEEEEEEEEEEAAAA	TRBV20-1*00(730)	TRBD1*00(35)	TRBJ1-4*00(105)		759|767|793|0|8||40.0	15|22|36|11|18||35.0	23|43|71|19|39||100.0												TGCAGTGCATCACAGGGGTCTAATGAAAAACTGTTTTTT	32								CSASQGSNEKLFF		:::::::::0:-6:8:11:-3:-2:18:19:-3:39:::	TLML_16_	RNA
2399	CLONES_TRBTLML_16__FU5_TCR-JV_cDNA_34_AATGTTGC_merged_170000.txt	4254	2	7.82748e-05	TGCAGTACCCGGGACTACCGTGGTCCTGAGCAGTTCTTC	EEEEEEEEEEEEEEEEEEEEEEEEEEEEEEEEEEEEEEE	TRBV20-1*00(480)	TRBD2*00(50)	TRBJ2-1*00(205)		759|765|793|0|6||30.0	13|23|48|7|17||50.0	29|42|70|26|39||65.0												TGCAGTACCCGGGACTACCGTGGTCCTGAGCAGTTCTTC	36								CSTRDYRGPEQFF		:::::::::0:-8:6:7:3:-9:17:26:-9:39:::	TLML_16_	RNA
2400	CLONES_TRBTLML_16__FU5_TCR-JV_cDNA_34_AATGTTGC_merged_170000.txt	4255	2	7.82748e-05	TGCAGCGTTTCCGGGACAGTCAAAGATGAAGCTTTCTTT	EEEEEEEEEEEEEEEEEEEEEEEEEEEEEEEEEEEEEEE	TRBV29-1*00(305)	TRBD1*00(45)	TRBJ1-1*00(205)		700|709|734|0|9||45.0	10|19|36|10|19||45.0	27|40|68|26|39||65.0												TGCAGCGTTTCCGGGACAGTCAAAGATGAAGCTTTCTTT	36								CSVSGTVKDEAFF		:::::::::0:-5:9:10:2:-5:19:26:-7:39:::	TLML_16_	RNA
2401	CLONES_TRBTLML_16__FU5_TCR-JV_cDNA_34_AATGTTGC_merged_170000.txt	4256	2	7.82748e-05	TGCAGCGTTGGAGGGCGCGCCCTTCATACGCAGTATTTT	EEEEEEEEEEEEEEEEEEEEEEEEEEEEEEEEEEEEEEE	TRBV29-1*00(442.5)	TRBD1*00(39)	TRBJ2-3*00(210)		700|710|734|0|10||50.0	17|28|36|11|22|SG21C|39.0	27|41|69|25|39||70.0												TGCAGCGTTGGAGGGCGCGCCCTTCATACGCAGTATTTT	36								CSVGGRALHTQYF		:::::::::0:-4:10:11:-5:4:22:25:-7:39:::	TLML_16_	RNA
2402	CLONES_TRBTLML_16__FU5_TCR-JV_cDNA_34_AATGTTGC_merged_170000.txt	4257	2	7.82748e-05	TGCAGCGTTGGAAGGCAGAGCACAGATACGCAGTATTTT	EEEEEEEEEEEEEEEEEEEEEEEEEEEEEEEEEEEEEEE	TRBV29-1*00(1144)		TRBJ2-3*00(185)		700|710|734|0|10||50.0		20|41|69|18|39||105.0												TGCAGCGTTGGAAGGCAGAGCACAGATACGCAGTATTTT	36								CSVGRQSTDTQYF		:::::::::0:-4:10:::::18:0:39:::	TLML_16_	RNA
2403	CLONES_TRBTLML_16__FU5_TCR-JV_cDNA_34_AATGTTGC_merged_170000.txt	4258	2	7.82748e-05	TGCAGCGTTGAGGTCCCCAGTTGGTACGAGCAGTACTTC	EEEEEEEEEEEEEEEEEEEEAEEEEEEEEEEEEEEEEEE	TRBV29-1*00(720)	TRBD1*00(25),TRBD2*00(25)	TRBJ2-7*00(200)		700|711|734|0|11||55.0	7|12|36|12|17||25.0;11|16|48|12|17||25.0	24|39|67|24|39||75.0												TGCAGCGTTGAGGTCCCCAGTTGGTACGAGCAGTACTTC	32								CSVEVPSWYEQYF		:::::::::0:-3:11:12:5:-12:17:24:-4:39:::	TLML_16_	RNA
2404	CLONES_TRBTLML_16__FU5_TCR-JV_cDNA_34_AATGTTGC_merged_170000.txt	4259	2	7.82748e-05	TGCAGCGTTGAATGGGGGATCGACACTGAAGCTTTCTTT	EEEEEEEEEEEEEEEEEEEEEEEEEEEEEEEEEEEEEEA	TRBV29-1*00(622)	TRBD1*00(25)	TRBJ1-1*00(105)		700|712|734|0|12||60.0	18|23|36|13|18||25.0	23|40|68|22|39||85.0												TGCAGCGTTGAATGGGGGATCGACACTGAAGCTTTCTTT	32								CSVEWGIDTEAFF		:::::::::0:-2:12:13:-6:-1:18:22:-3:39:::	TLML_16_	RNA
2405	CLONES_TRBTLML_16__FU5_TCR-JV_cDNA_34_AATGTTGC_merged_170000.txt	4260	2	7.82748e-05	TGCAGCGTTGAAAAACTAGCCAAAAACATTCAGTACTTC	EEEEAEEEEEEEEEEEEEEEEEEEEEEEEEEEEEEEEEE	TRBV29-1*00(985)		TRBJ2-4*00(260)		700|712|734|0|12||60.0		18|42|70|15|39||120.0												TGCAGCGTTGAAAAACTAGCCAAAAACATTCAGTACTTC	32								CSVEKLAKNIQYF		:::::::::0:-2:12:::::15:2:39:::	TLML_16_	RNA
2406	CLONES_TRBTLML_16__FU5_TCR-JV_cDNA_34_AATGTTGC_merged_170000.txt	4261	2	7.82748e-05	TGCAGCGTGGCCCGGGACAGCACCGGGGAGCTGTTTTTT	EEEEEEEEEEEEEEEEEEEEEEEEEEEEEEEEEEEEEEE	TRBV29-1*00(395)	TRBD1*00(50)	TRBJ2-2*00(235)		700|708|734|0|8||40.0	9|19|36|10|20||50.0	24|43|71|20|39||95.0												TGCAGCGTGGCCCGGGACAGCACCGGGGAGCTGTTTTTT	36								CSVARDSTGELFF		:::::::::0:-6:8:10:3:-5:20:20:-4:39:::	TLML_16_	RNA
2407	CLONES_TRBTLML_16__FU5_TCR-JV_cDNA_34_AATGTTGC_merged_170000.txt	4262	2	7.82748e-05	TGCAGCGCTATAGGCCTGGGGACCGGGGAGCTGTTTTTT	EEEEEEEEEEEEEEEEEEEEEEEEEEEEEEEEEEEEEEE	TRBV29-1*00(290)		TRBJ2-2*00(230)		700|707|734|0|7||35.0		25|43|71|21|39||90.0												TGCAGCGCTATAGGCCTGGGGACCGGGGAGCTGTTTTTT	36								CSAIGLGTGELFF		:::::::::0:-7:7:::::21:-5:39:::	TLML_16_	RNA
2408	CLONES_TRBTLML_16__FU5_TCR-JV_cDNA_34_AATGTTGC_merged_170000.txt	4263	2	7.82748e-05	TGCAGCGCCAGGGGCCCGAACACCGGGGAGCTGTTTTTT	EEEEEEEEEEEEEEEEEEEEEEEEEEEEEEEEEEEEEEE	TRBV29-1*00(295)	TRBD1*00(30)	TRBJ2-2*00(255)		700|707|734|0|7||35.0	16|22|36|8|14||30.0	20|43|71|16|39||115.0												TGCAGCGCCAGGGGCCCGAACACCGGGGAGCTGTTTTTT	36								CSARGPNTGELFF		:::::::::0:-7:7:8:-4:-2:14:16:0:39:::	TLML_16_	RNA
2409	CLONES_TRBTLML_16__FU5_TCR-JV_cDNA_34_AATGTTGC_merged_170000.txt	4299	2	7.82748e-05	TGTGCCTGGGCTTCCGGGACTACTAAGCAGTATTTT	EEEEEEEEEEEEEEEEEEEEEEEEEEEEEEEEEEEE	TRBV30*00(720)	TRBD2*00(45)	TRBJ2-3*00(130)		787|796|821|0|9||45.0	14|23|48|13|22||45.0	31|41|69|26|36||50.0												TGTGCCTGGGCTTCCGGGACTACTAAGCAGTATTTT	36								CAWASGTTKQYF		:::::::::0:-5:9:13:2:-9:22:26:-11:36:::	TLML_16_	RNA
2410	CLONES_TRBTLML_16__FU5_TCR-JV_cDNA_34_AATGTTGC_merged_170000.txt	4300	2	7.82748e-05	TGTGCCTGGAGTCAGATGGGGGGCGAAGCTTTCTTT	EEEEEEEEEEEEEEEEEEEEEEEEEEEEEEEEEEEE	TRBV30*00(380)	TRBD1*00(30)	TRBJ1-1*00(200)		787|799|821|0|12||60.0	18|24|36|18|24||30.0	28|40|68|24|36||60.0												TGTGCCTGGAGTCAGATGGGGGGCGAAGCTTTCTTT	36								CAWSQMGGEAFF		:::::::::0:-2:12:18:-6:0:24:24:-8:36:::	TLML_16_	RNA
2411	CLONES_TRBTLML_16__FU5_TCR-JV_cDNA_34_AATGTTGC_merged_170000.txt	4301	2	7.82748e-05	TGTGCCTGGAGTGTACGAGGCCGTGGGCTGTTTTTT	EEEEEEEEEEEEEEEEEEEEEEEEEEEEEEEAEEEE	TRBV30*00(490)		TRBJ2-2*00(190)		787|803|821|0|16||80.0		33|43|71|26|36||50.0												TGTGCCTGGAGTGTACGAGGCCGTGGGCTGTTTTTT	32								CAWSVRGRGLFF		:::::::::0:2:16:::::26:-13:36:::	TLML_16_	RNA
2412	CLONES_TRBTLML_16__FU5_TCR-JV_cDNA_34_AATGTTGC_merged_170000.txt	4302	2	7.82748e-05	TGTGCCTGGAATAGCGGGGGCGACGAGCAGTACTTC	EEEEEEEEEEEEEEEEEEEEEEEEEEEEEEEEEEEE	TRBV30*00(600)	TRBD1*00(35),TRBD2*00(35)	TRBJ2-7*00(210)		787|797|821|0|10||50.0	18|25|36|15|22||35.0;21|28|48|11|18||35.0	25|39|67|22|36||70.0												TGTGCCTGGAATAGCGGGGGCGACGAGCAGTACTTC	36								CAWNSGGDEQYF		:::::::::0:-4:10:15:-6:1:22:22:-5:36:::	TLML_16_	RNA
2413	CLONES_TRBTLML_16__FU5_TCR-JV_cDNA_34_AATGTTGC_merged_170000.txt	4309	2	7.82748e-05	TGTGCCATCAGTGACGGCCAGCCAGGGCAGTACTTC	EEEEEEEEEEEEEEEEEEEEEEEEEEEEEEEEEAEE	TRBV10-3*00(319)		TRBJ2-7*00(174)		533|547|570|0|14||70.0		29|39|67|26|36||50.0												TGTGCCATCAGTGACGGCCAGCCAGGGCAGTACTTC	32								CAISDGQPGQYF		:::::::::0:-3:14:::::26:-9:36:::	TLML_16_	RNA
2414	CLONES_TRBTLML_16__FU5_TCR-JV_cDNA_34_AATGTTGC_merged_170000.txt	4314	2	7.82748e-05	TGTGCCACCACTGACCGGACCTACGAGCAGTACTTC	EEEEEEEEEEEEEEEEEEEEEEEEEEEEEEEEEEEE	TRBV19*00(475)		TRBJ2-7*00(225)		559|566|596|0|7||35.0		22|39|67|19|36||85.0												TGTGCCACCACTGACCGGACCTACGAGCAGTACTTC	36								CATTDRTYEQYF		:::::::::0:-10:7:::::19:-2:36:::	TLML_16_	RNA
2415	CLONES_TRBTLML_16__FU5_TCR-JV_cDNA_34_AATGTTGC_merged_170000.txt	4315	2	7.82748e-05	TGTGCCACCAGCATGGGACGGGAGACCCAGTACTTC	EEEEEEEEEEEEEEEEEEEEEEEEEEEEEEEEEEEE	TRBV15*00(125)	TRBD1*00(25),TRBD2*00(25)	TRBJ2-5*00(215)		552|565|589|0|13||65.0	12|17|36|14|19||25.0;16|21|48|14|19||25.0	25|40|68|21|36||75.0												TGTGCCACCAGCATGGGACGGGAGACCCAGTACTTC	36								CATSMGRETQYF		:::::::::0:-4:13:14:0:-7:19:21:-5:36:::	TLML_16_	RNA
2416	CLONES_TRBTLML_16__FU5_TCR-JV_cDNA_34_AATGTTGC_merged_170000.txt	4316	2	7.82748e-05	TGTGCCAGTAGGGGACAGGGCCAGCCCCAGCATTTT	EEEEEEEEEEEEEEEEEEEEEEEEEEEEEEEEEEEE	TRBV2*00(284)	TRBD1*00(45)	TRBJ1-5*00(215)		518|526|555|0|8||40.0	12|21|36|11|20||45.0	27|42|70|21|36||75.0												TGTGCCAGTAGGGGACAGGGCCAGCCCCAGCATTTT	36								CASRGQGQPQHF		:::::::::0:-9:8:11:0:-3:20:21:-7:36:::	TLML_16_	RNA
2417	CLONES_TRBTLML_16__FU5_TCR-JV_cDNA_34_AATGTTGC_merged_170000.txt	4317	2	7.82748e-05	TGTGCCAGCTCACCCCAGGAGGCTACGCAGTATTTT	EEEEEEEEEEEEEEEEEEEEEEEEEEEEEEEEEEEE	TRBV18*00(260)	TRBD2*00(25)	TRBJ2-3*00(205)		702|716|739|0|14||70.0	26|31|48|17|22||25.0	28|41|69|23|36||65.0												TGTGCCAGCTCACCCCAGGAGGCTACGCAGTATTTT	36								CASSPQEATQYF		:::::::::0:-3:14:17:-10:-1:22:23:-8:36:::	TLML_16_	RNA
2418	CLONES_TRBTLML_16__FU5_TCR-JV_cDNA_34_AATGTTGC_merged_170000.txt	4318	2	7.82748e-05	TGTGCCAGCTCACGACGTACAGATACGCAGTATTTT	EEEEEEEEEEEEEEEEEEEEEEEEEEEEEEEEEEEE	TRBV18*00(135)		TRBJ2-3*00(230)		702|715|739|0|13||65.0		23|41|69|18|36||90.0												TGTGCCAGCTCACGACGTACAGATACGCAGTATTTT	36								CASSRRTDTQYF		:::::::::0:-4:13:::::18:-3:36:::	TLML_16_	RNA
2419	CLONES_TRBTLML_16__FU5_TCR-JV_cDNA_34_AATGTTGC_merged_170000.txt	4319	2	7.82748e-05	TGTGCCAGCCGACAGGGGAGTCAGCCCCAGCATTTT	EEEEEEEEEEEEEEEEEEEEEEEEEEEEEEEEEEEE	TRBV28*00(622)	TRBD1*00(40)	TRBJ1-5*00(220)		564|573|601|0|9||45.0	14|22|36|10|18||40.0	26|42|70|20|36||80.0												TGTGCCAGCCGACAGGGGAGTCAGCCCCAGCATTTT	36								CASRQGSQPQHF		:::::::::0:-8:9:10:-2:-2:18:20:-6:36:::	TLML_16_	RNA
2420	CLONES_TRBTLML_16__FU5_TCR-JV_cDNA_34_AATGTTGC_merged_170000.txt	4320	2	7.82748e-05	TGTGCCAGCACCCTGAGGGGCTACGAGCAGTACTTC	EEEEEEEEEEEEEEEEEEEEEEEEEEEEEEEEEEEE	TRBV6-2*00(220),TRBV6-3*00(220)	TRBD1*00(25),TRBD2*00(25)	TRBJ2-7*00(220)		516|526|553|0|10||50.0;516|526|553|0|10||50.0	3|8|36|10|15||25.0;27|32|48|14|19||25.0	23|39|67|20|36||80.0												TGTGCCAGCACCCTGAGGGGCTACGAGCAGTACTTC	36								CASTLRGYEQYF		:::::::::0:-7:10:10:9:-16:15:20:-3:36:::	TLML_16_	RNA
2421	CLONES_TRBTLML_16__FU5_TCR-JV_cDNA_34_AATGTTGC_merged_170000.txt	4321	2	7.82748e-05	TGTGCCAGCACCGGGATTGGCGGGGAGCTGTTTTTT	EEEEEEEEEEEEEEEEEEEEEEEEEEEEEEEEEEEE	TRBV12-3*00(505),TRBV12-4*00(505)	TRBD1*00(30),TRBD2*00(30)	TRBJ2-2*00(220)		530|540|567|0|10||50.0;530|540|567|0|10||50.0	10|16|36|10|16||30.0;14|20|48|10|16||30.0	27|43|71|20|36||80.0												TGTGCCAGCACCGGGATTGGCGGGGAGCTGTTTTTT	36								CASTGIGGELFF		:::::::::0:-7:10:10:2:-8:16:20:-7:36:::	TLML_16_	RNA
2422	CLONES_TRBTLML_16__FU5_TCR-JV_cDNA_34_AATGTTGC_merged_170000.txt	4322	2	7.82748e-05	TGTGCCAGCACACAGGGAAACTATGGCTACACCTTC	EEEEEEEEEEEEEEEEEEEEEEEEEEEEEEEEEEEE	TRBV6-1*00(737.5)	TRBD1*00(30)	TRBJ1-2*00(180)		516|526|553|0|10||50.0	15|21|36|11|17||30.0	22|40|68|18|36||90.0												TGTGCCAGCACACAGGGAAACTATGGCTACACCTTC	36								CASTQGNYGYTF		:::::::::0:-7:10:11:-3:-3:17:18:-2:36:::	TLML_16_	RNA
2423	CLONES_TRBTLML_16__FU5_TCR-JV_cDNA_34_AATGTTGC_merged_170000.txt	4323	2	7.82748e-05	TGTGCCAGCAGTTTGGGCTTATACGAGCAGTACTTC	EEEEEEEEEEEEEEEEEEEEEEEEEEEEEEEEEEEE	TRBV12-3*00(1165),TRBV12-4*00(1117)		TRBJ2-7*00(110)		530|544|567|0|14||70.0;530|544|567|0|14||70.0		24|39|67|21|36||75.0												TGTGCCAGCAGTTTGGGCTTATACGAGCAGTACTTC	36								CASSLGLYEQYF		:::::::::0:-3:14:::::21:-4:36:::	TLML_16_	RNA
2424	CLONES_TRBTLML_16__FU5_TCR-JV_cDNA_34_AATGTTGC_merged_170000.txt	4324	2	7.82748e-05	TGTGCCAGCAGTTTATGGCCTCACGAGCAGTACTTC	EEEEEEEEEEEEEEEEEEEEEEEEEEEEEEEEEEEE	TRBV28*00(275)		TRBJ2-7*00(210)		564|581|601|0|17||85.0		25|39|67|22|36||70.0												TGTGCCAGCAGTTTATGGCCTCACGAGCAGTACTTC	36								CASSLWPHEQYF		:::::::::0:0:17:::::22:-5:36:::	TLML_16_	RNA
2425	CLONES_TRBTLML_16__FU5_TCR-JV_cDNA_34_AATGTTGC_merged_170000.txt	4325	2	7.82748e-05	TGTGCCAGCAGTTTACAGGGTCTCGGGCAGTTCTTC	EEEEEEEEEEEEEEEEEEEEEEEEEEEEEEEEEEEE	TRBV28*00(345)	TRBD1*00(25)	TRBJ2-1*00(190)		564|579|601|0|15||75.0	16|21|36|15|20||25.0	32|42|70|26|36||50.0												TGTGCCAGCAGTTTACAGGGTCTCGGGCAGTTCTTC	36								CASSLQGLGQFF		:::::::::0:-2:15:15:-4:-3:20:26:-12:36:::	TLML_16_	RNA
2426	CLONES_TRBTLML_16__FU5_TCR-JV_cDNA_34_AATGTTGC_merged_170000.txt	4326	2	7.82748e-05	TGTGCCAGCAGTTTAGCGGGATCGGGGCAGTTCTTC	EEEEEEEEEEEEEEEEEEEEEEEEEEEEEEEEEEEE	TRBV3-1*00(855)	TRBD2*00(40)	TRBJ2-1*00(190)		543|554|580|0|11||55.0	21|29|48|13|21||40.0	32|42|70|26|36||50.0												TGTGCCAGCAGTTTAGCGGGATCGGGGCAGTTCTTC	36								CASSLAGSGQFF		:::::::::0:-6:11:13:-5:-3:21:26:-12:36:::	TLML_16_	RNA
2427	CLONES_TRBTLML_16__FU5_TCR-JV_cDNA_34_AATGTTGC_merged_170000.txt	4327	2	7.82748e-05	TGTGCCAGCAGTTCAACAGGGTATGAGCAGTACTTC	EEEEEEEEEEEEEEEEEEEEEEEEEEEEEEEEEEEE	TRBV6-2*00(280),TRBV6-3*00(280)	TRBD1*00(30)	TRBJ2-7*00(192)		516|529|553|0|13||65.0;516|529|553|0|13||65.0	15|21|36|15|21||30.0	27|39|67|24|36||60.0												TGTGCCAGCAGTTCAACAGGGTATGAGCAGTACTTC	36								CASSSTGYEQYF		:::::::::0:-4:13:15:-3:-3:21:24:-7:36:::	TLML_16_	RNA
2428	CLONES_TRBTLML_16__FU5_TCR-JV_cDNA_34_AATGTTGC_merged_170000.txt	4328	2	7.82748e-05	TGTGCCAGCAGTTACTCTGTCTACGAGCAGTACTTC	EEEEEEEEEEEEEEEEEEEEEEEEEEEEEEEEEEEE	TRBV6-2*00(170),TRBV6-3*00(170),TRBV6-5*00(154),TRBV6-6*00(154)		TRBJ2-7*00(220)		516|533|553|0|17||85.0;516|533|553|0|17||85.0;519|536|556|0|17||85.0;516|533|553|0|17||85.0		23|39|67|20|36||80.0												TGTGCCAGCAGTTACTCTGTCTACGAGCAGTACTTC	36								CASSYSVYEQYF		:::::::::0:0:17:::::20:-3:36:::	TLML_16_	RNA
2429	CLONES_TRBTLML_16__FU5_TCR-JV_cDNA_34_AATGTTGC_merged_170000.txt	4329	2	7.82748e-05	TGTGCCAGCAGTCACGTCCAAGAGACCCAGTACTTC	EEEEEEEEEEEEEEEEEEEEEEEEEEEEEEEEEEEE	TRBV12-4*00(1169),TRBV12-3*00(1121)		TRBJ2-5*00(235)		530|542|567|0|12||60.0;530|542|567|0|12||60.0		21|40|68|17|36||95.0												TGTGCCAGCAGTCACGTCCAAGAGACCCAGTACTTC	36								CASSHVQETQYF		:::::::::0:-5:12:::::17:-1:36:::	TLML_16_	RNA
2430	CLONES_TRBTLML_16__FU5_TCR-JV_cDNA_34_AATGTTGC_merged_170000.txt	4330	2	7.82748e-05	TGTGCCAGCAGTGAAGATCAGGCTGAAGCTTTCTTT	EEEEEEEEEEEEEEEEEEEEEEEEEEEEEEEEEEEE	TRBV25-1*00(565)		TRBJ1-1*00(210)		551|566|588|0|15||75.0		26|40|68|22|36||70.0												TGTGCCAGCAGTGAAGATCAGGCTGAAGCTTTCTTT	36								CASSEDQAEAFF		:::::::::0:-2:15:::::22:-6:36:::	TLML_16_	RNA
2431	CLONES_TRBTLML_16__FU5_TCR-JV_cDNA_34_AATGTTGC_merged_170000.txt	4331	2	7.82748e-05	TGTGCCAGCAGCTTTCGGGGCGATGGCTACACCTTC	EEEEEEEEEEEEEEEEEEEEEEEEEEEEEEEEEEEE	TRBV11-2*00(237)	TRBD1*00(30)	TRBJ1-2*00(210)		522|536|559|0|14||70.0	19|25|36|16|22||30.0	26|40|68|22|36||70.0												TGTGCCAGCAGCTTTCGGGGCGATGGCTACACCTTC	36								CASSFRGDGYTF		:::::::::0:-3:14:16:-7:1:22:22:-6:36:::	TLML_16_	RNA
2432	CLONES_TRBTLML_16__FU5_TCR-JV_cDNA_34_AATGTTGC_merged_170000.txt	4332	2	7.82748e-05	TGTGCCAGCAGCTTCGGGACAGGGCTCGCCTCATTC	EEEEEEEEEEEEEEEEEEEEEEEEEEEEEEEEEEEE	TRBV7-9*00(455)	TRBD1*00(50)	TRBJ2-7*00(155)		556|570|593|0|14||70.0	11|21|36|14|24||50.0	36|39|67|33|36||15.0												TGTGCCAGCAGCTTCGGGACAGGGCTCGCCTCATTC	36								CASSFGTGLASF		:::::::::0:-3:14:14:1:-3:24:33:-16:36:::	TLML_16_	RNA
2433	CLONES_TRBTLML_16__FU5_TCR-JV_cDNA_34_AATGTTGC_merged_170000.txt	4333	2	7.82748e-05	TGTGCCAGCAGCTTCGGATACAATGAGCAGTTCTTC	EEEEAEEEEEEEEEEEEEEEEEEEEEEEEEEEEEEE	TRBV5-4*00(685)		TRBJ2-1*00(230)		549|563|585|0|14||70.0		24|42|70|18|36||90.0												TGTGCCAGCAGCTTCGGATACAATGAGCAGTTCTTC	32								CASSFGYNEQFF		:::::::::0:-2:14:::::18:-4:36:::	TLML_16_	RNA
2434	CLONES_TRBTLML_16__FU5_TCR-JV_cDNA_34_AATGTTGC_merged_170000.txt	4334	2	7.82748e-05	TGTGCCAGCAGCTTGGCGGTTGGGGGCTACACCTTC	EEEEEEEEEEEEEEEEEEE<EEEEEEEEEEEEEEEE	TRBV5-4*00(990)		TRBJ1-2*00(200)		549|566|585|0|17||85.0		28|40|68|24|36||60.0												TGTGCCAGCAGCTTGGCGGTTGGGGGCTACACCTTC	27								CASSLAVGGYTF		:::::::::0:1:17:::::24:-8:36:::	TLML_16_	RNA
2435	CLONES_TRBTLML_16__FU5_TCR-JV_cDNA_34_AATGTTGC_merged_170000.txt	4335	2	7.82748e-05	TGTGCCAGCAGCTTAGTCAGCTACGAGCAGTACTTC	EEEEEEEEEEEEEEEE<EEEEEEEEEEEEEEEEEEE	TRBV11-2*00(575),TRBV11-3*00(543),TRBV11-1*00(527)		TRBJ2-7*00(220)		522|538|559|0|16||80.0;521|537|558|0|16||80.0;531|547|568|0|16||80.0		23|39|67|20|36||80.0												TGTGCCAGCAGCTTAGTCAGCTACGAGCAGTACTTC	27								CASSLVSYEQYF		:::::::::0:-1:16:::::20:-3:36:::	TLML_16_	RNA
2436	CLONES_TRBTLML_16__FU5_TCR-JV_cDNA_34_AATGTTGC_merged_170000.txt	4336	2	7.82748e-05	TGTGCCAGCAGCTTAGATGGCTACGAGCAGTACTTC	EEEEEEEEEEEEEEEEEEEEEEEEEEEEEEEEEEEE	TRBV7-2*00(535)		TRBJ2-7*00(220)		580|596|617|0|16||80.0		23|39|67|20|36||80.0												TGTGCCAGCAGCTTAGATGGCTACGAGCAGTACTTC	36								CASSLDGYEQYF		:::::::::0:-1:16:::::20:-3:36:::	TLML_16_	RNA
2437	CLONES_TRBTLML_16__FU5_TCR-JV_cDNA_34_AATGTTGC_merged_170000.txt	4337	2	7.82748e-05	TGTGCCAGCAGCTTAGAATTCTCCGAGCAGTACTTC	EEEEEEEEEEEEEEEEEEEEEEEEEEEEEEEEEEEE	TRBV11-3*00(206),TRBV11-2*00(197)		TRBJ2-7*00(105)		521|538|558|0|17||85.0;522|539|559|0|17||85.0		26|39|67|23|36||65.0												TGTGCCAGCAGCTTAGAATTCTCCGAGCAGTACTTC	36								CASSLEFSEQYF		:::::::::0:0:17:::::23:-6:36:::	TLML_16_	RNA
2438	CLONES_TRBTLML_16__FU5_TCR-JV_cDNA_34_AATGTTGC_merged_170000.txt	4338	2	7.82748e-05	TGTGCCAGCAGCTTAGAAGGTGACGAGCAGTACTTC	EEEEEEEEEEEEEEEEEEEEEEEEEEEEEEEEEEEE	TRBV7-8*00(83)		TRBJ2-7*00(210)		567|583|604|0|16||80.0		25|39|67|22|36||70.0												TGTGCCAGCAGCTTAGAAGGTGACGAGCAGTACTTC	36								CASSLEGDEQYF		:::::::::0:-1:16:::::22:-5:36:::	TLML_16_	RNA
2439	CLONES_TRBTLML_16__FU5_TCR-JV_cDNA_34_AATGTTGC_merged_170000.txt	4339	2	7.82748e-05	TGTGCCAGCAGCTCTAGCTGGCCTCAGAGTACCTTC	EEEEEEEEEEEEEEEEEEEEEEEEEEEEEEEEEEEE	TRBV28*00(260)	TRBD2*00(25)	TRBJ2-7*00(160)		564|575|601|0|11||55.0	20|25|48|13|18||25.0	35|39|67|32|36||20.0												TGTGCCAGCAGCTCTAGCTGGCCTCAGAGTACCTTC	36								CASSSSWPQSTF		:::::::::0:-6:11:13:-4:-7:18:32:-15:36:::	TLML_16_	RNA
2440	CLONES_TRBTLML_16__FU5_TCR-JV_cDNA_34_AATGTTGC_merged_170000.txt	4340	2	7.82748e-05	TGTGCCAGCAGCTCCACAAAAGAGACCCAGTACTTC	EEEEEEEEEEEEEEEEEEEEEEEEEEEEEEEEEEEE	TRBV7-2*00(535)		TRBJ2-5*00(225)		580|593|617|0|13||65.0		23|40|68|19|36||85.0												TGTGCCAGCAGCTCCACAAAAGAGACCCAGTACTTC	36								CASSSTKETQYF		:::::::::0:-4:13:::::19:-3:36:::	TLML_16_	RNA
2441	CLONES_TRBTLML_16__FU5_TCR-JV_cDNA_34_AATGTTGC_merged_170000.txt	4341	2	7.82748e-05	TGTGCCAGCAGCTACTTGACCGGGGAGCTGTTTTTT	EEEEEEEEEEEEEEEEEEEEEEEEEEEEEEEEEEEE	TRBV7-2*00(357),TRBV7-8*00(317)		TRBJ2-2*00(230)		580|593|617|0|13||65.0;567|580|604|0|13||65.0		25|43|71|18|36||90.0												TGTGCCAGCAGCTACTTGACCGGGGAGCTGTTTTTT	36								CASSYLTGELFF		:::::::::0:-4:13:::::18:-5:36:::	TLML_16_	RNA
2442	CLONES_TRBTLML_16__FU5_TCR-JV_cDNA_34_AATGTTGC_merged_170000.txt	4342	2	7.82748e-05	TGTGCCAGCAGCCCTCTTCGGGCTGAAGCTTTCTTT	EEEEEEEEEEEEEEEEEEEAEEEEEEEEEEEEEEEE	TRBV7-2*00(515)		TRBJ1-1*00(210)		580|592|617|0|12||60.0		26|40|68|22|36||70.0												TGTGCCAGCAGCCCTCTTCGGGCTGAAGCTTTCTTT	32								CASSPLRAEAFF		:::::::::0:-5:12:::::22:-6:36:::	TLML_16_	RNA
2443	CLONES_TRBTLML_16__FU5_TCR-JV_cDNA_34_AATGTTGC_merged_170000.txt	4343	2	7.82748e-05	TGTGCCAGCAGCCGGGCTCACAATGAGCAGTTCTTC	EEEEEEEEEEEEEEEEEEEEEEEEEEEEEEEEEEEE	TRBV6-6*00(270),TRBV6-1*00(254)	TRBD1*00(25),TRBD2*00(25)	TRBJ2-1*00(225)		516|527|553|0|11||55.0;516|527|553|0|11||55.0	10|15|36|11|16||25.0;14|19|48|11|16||25.0	25|42|70|19|36||85.0												TGTGCCAGCAGCCGGGCTCACAATGAGCAGTTCTTC	36								CASSRAHNEQFF		:::::::::0:-6:11:11:2:-9:16:19:-5:36:::	TLML_16_	RNA
2444	CLONES_TRBTLML_16__FU5_TCR-JV_cDNA_34_AATGTTGC_merged_170000.txt	4344	2	7.82748e-05	TGTGCCAGCAGCCAGGGACTAGCCGAGCAGTACTTC	EEEEEEEEEEEEEEEEEEEEEEEEEEEEEEEEEEEE	TRBV12-3*00(560),TRBV12-4*00(560)	TRBD2*00(45)	TRBJ2-7*00(205)		530|541|567|0|11||55.0;530|541|567|0|11||55.0	16|25|48|14|23||45.0	26|39|67|23|36||65.0												TGTGCCAGCAGCCAGGGACTAGCCGAGCAGTACTTC	36								CASSQGLAEQYF		:::::::::0:-6:11:14:0:-7:23:23:-6:36:::	TLML_16_	RNA
2445	CLONES_TRBTLML_16__FU5_TCR-JV_cDNA_34_AATGTTGC_merged_170000.txt	4345	2	7.82748e-05	TGTGCCAGCAGCCAGACCGCAAATGAGCAGTTCTTC	EEEEEEEEEEEEEEEEEEEEEEEEEEEEEEEEEEEE	TRBV3-1*00(600),TRBV3-2*00(536)		TRBJ2-1*00(175)		543|557|580|0|14||70.0;543|557|580|0|14||70.0		27|42|70|21|36||75.0												TGTGCCAGCAGCCAGACCGCAAATGAGCAGTTCTTC	36								CASSQTANEQFF		:::::::::0:-3:14:::::21:-7:36:::	TLML_16_	RNA
2446	CLONES_TRBTLML_16__FU5_TCR-JV_cDNA_34_AATGTTGC_merged_170000.txt	4346	2	7.82748e-05	TGTGCCAGCAGCCAAGTTTCGACAAAGCAGTTCTTC	EEEEEEEEEEEEEEEEEEEEEEEEEEEEEEEEEEEE	TRBV3-2*00(150)		TRBJ2-1*00(187)		543|559|580|0|16||80.0		31|42|70|25|36||55.0												TGTGCCAGCAGCCAAGTTTCGACAAAGCAGTTCTTC	36								CASSQVSTKQFF		:::::::::0:-1:16:::::25:-11:36:::	TLML_16_	RNA
2447	CLONES_TRBTLML_16__FU5_TCR-JV_cDNA_34_AATGTTGC_merged_170000.txt	4347	2	7.82748e-05	TGTGCCAGCAGCGGGGGACAGGTTCATCAGTTCTTC	EEEEEEEEEEEEEEEEEEEEEEEEEEEEEEEEEEEE	TRBV7-9*00(595)	TRBD1*00(40)	TRBJ2-1*00(185)		556|568|593|0|12||60.0	12|20|36|14|22||40.0	33|42|70|27|36||45.0												TGTGCCAGCAGCGGGGGACAGGTTCATCAGTTCTTC	36								CASSGGQVHQFF		:::::::::0:-5:12:14:0:-4:22:27:-13:36:::	TLML_16_	RNA
2448	CLONES_TRBTLML_16__FU5_TCR-JV_cDNA_34_AATGTTGC_merged_170000.txt	4348	2	7.82748e-05	TGTGCCAGCAGCGGACCAGTCTACGAGCAGTACTTC	EEEEEEEEEEEEEEEEEEEEEEEEEEEEEEEEEEEE	TRBV6-2*00(250),TRBV6-3*00(250)		TRBJ2-7*00(220)		516|527|553|0|11||55.0;516|527|553|0|11||55.0		23|39|67|20|36||80.0												TGTGCCAGCAGCGGACCAGTCTACGAGCAGTACTTC	36								CASSGPVYEQYF		:::::::::0:-6:11:::::20:-3:36:::	TLML_16_	RNA
2449	CLONES_TRBTLML_16__FU5_TCR-JV_cDNA_34_AATGTTGC_merged_170000.txt	4349	2	7.82748e-05	TGTGCCAGCAGCACAGGGGATCAGCCCCAGCATTTT	EEEEEEEEEEEEEEEEEEEEEEEEEEEEEEEEEEEE	TRBV7-2*00(785)	TRBD1*00(35)	TRBJ1-5*00(225)		580|592|617|0|12||60.0	15|22|36|12|19||35.0	25|42|70|19|36||85.0												TGTGCCAGCAGCACAGGGGATCAGCCCCAGCATTTT	36								CASSTGDQPQHF		:::::::::0:-5:12:12:-3:-2:19:19:-5:36:::	TLML_16_	RNA
2450	CLONES_TRBTLML_16__FU5_TCR-JV_cDNA_34_AATGTTGC_merged_170000.txt	4350	2	7.82748e-05	TGTGCCAGCAGGGGGACAGGCACTGAAGCTTTCTTT	EEEEEEEEEEEAAEEEEEEEEEEEEEEEEEEEEEEE	TRBV6-2*00(1130),TRBV6-3*00(1130)	TRBD1*00(40)	TRBJ1-1*00(125)		516|527|553|0|11||55.0;516|527|553|0|11||55.0	12|20|36|12|20||40.0	24|40|68|20|36||80.0												TGTGCCAGCAGGGGGACAGGCACTGAAGCTTTCTTT	32								CASRGTGTEAFF		:::::::::0:-6:11:12:0:-4:20:20:-4:36:::	TLML_16_	RNA
2451	CLONES_TRBTLML_16__FU5_TCR-JV_cDNA_34_AATGTTGC_merged_170000.txt	4351	2	7.82748e-05	TGTGCCAGCAGGGACCCGGGCACTGAAGCTTTCTTT	EEEEEEEEEEEEEEEEEEEEEEEEEEEEEEEEEEEE	TRBV2*00(199)	TRBD1*00(30),TRBD2*00(30)	TRBJ1-1*00(220)		518|529|555|0|11||55.0	9|15|36|14|20||30.0;13|19|48|14|20||30.0	24|40|68|20|36||80.0												TGTGCCAGCAGGGACCCGGGCACTGAAGCTTTCTTT	36								CASRDPGTEAFF		:::::::::0:-6:11:14:3:-9:20:20:-4:36:::	TLML_16_	RNA
2452	CLONES_TRBTLML_16__FU5_TCR-JV_cDNA_34_AATGTTGC_merged_170000.txt	4352	2	7.82748e-05	TGTGCCAGCAGAATACAGGGCACTGAAGCTTTCTTT	EEEEEEEEEEEEEEEEEEEEEEEEEEEEEEEEEEEE	TRBV7-2*00(297.5),TRBV7-8*00(265.5)	TRBD1*00(30)	TRBJ1-1*00(220)		580|591|617|0|11||55.0;567|578|604|0|11||55.0	15|21|36|14|20||30.0	24|40|68|20|36||80.0												TGTGCCAGCAGAATACAGGGCACTGAAGCTTTCTTT	36								CASRIQGTEAFF		:::::::::0:-6:11:14:-3:-3:20:20:-4:36:::	TLML_16_	RNA
2453	CLONES_TRBTLML_16__FU5_TCR-JV_cDNA_34_AATGTTGC_merged_170000.txt	4353	2	7.82748e-05	TGTGCCAGCAAAGGGGCGGGTAACATTCAGTACTTC	EEEEEEEEEEEEEEEEEEEEEEEEEEEEEEEEEEEE	TRBV27*00(245)	TRBD1*00(30)	TRBJ2-4*00(215)		556|566|593|0|10||50.0	19|25|36|12|18||30.0	27|42|70|21|36||75.0												TGTGCCAGCAAAGGGGCGGGTAACATTCAGTACTTC	36								CASKGAGNIQYF		:::::::::0:-7:10:12:-7:1:18:21:-7:36:::	TLML_16_	RNA
2454	CLONES_TRBTLML_16__FU5_TCR-JV_cDNA_34_AATGTTGC_merged_170000.txt	4369	2	7.82748e-05	TGCGCCAGCAGTTCTGTTTTCTATGGCTACACCTTC	EEEEEEEEEEEEEEEEEEEEEEEEEEEEEEEEEEEE	TRBV10-2*00(360)		TRBJ1-2*00(220)		533|545|570|0|12||60.0		24|40|68|20|36||80.0												TGCGCCAGCAGTTCTGTTTTCTATGGCTACACCTTC	36								CASSSVFYGYTF		:::::::::0:-5:12:::::20:-4:36:::	TLML_16_	RNA
2455	CLONES_TRBTLML_16__FU5_TCR-JV_cDNA_34_AATGTTGC_merged_170000.txt	4370	2	7.82748e-05	TGCGCCAGCAGTGGTAGAGACACTGAAGCTTTCTTT	EEEEEEEEEEEEEEEEEEEEEEEEEEEEEEEEEEEE	TRBV10-2*00(165),TRBV10-1*00(149)		TRBJ1-1*00(225)		533|546|570|0|13||65.0;533|546|570|0|13||65.0		23|40|68|19|36||85.0												TGCGCCAGCAGTGGTAGAGACACTGAAGCTTTCTTT	36								CASSGRDTEAFF		:::::::::0:-4:13:::::19:-3:36:::	TLML_16_	RNA
2456	CLONES_TRBTLML_16__FU5_TCR-JV_cDNA_34_AATGTTGC_merged_170000.txt	4371	2	7.82748e-05	TGCGCCAGCAGCTTGGGAGACTACGAGCAGTACTTC	EEEEEEEEEEEEEEEEEEEEEEEEEEEEEEEEEEEE	TRBV5-1*00(575)		TRBJ2-7*00(212)		554|570|590|0|16||80.0		23|39|67|20|36||80.0												TGCGCCAGCAGCTTGGGAGACTACGAGCAGTACTTC	36								CASSLGDYEQYF		:::::::::0:0:16:::::20:-3:36:::	TLML_16_	RNA
2457	CLONES_TRBTLML_16__FU5_TCR-JV_cDNA_34_AATGTTGC_merged_170000.txt	4372	2	7.82748e-05	TGCGCCAGCAGCTTGGATTTCTACGAGCAGTACTTC	EEEEEEEEEEEEEEEEEEEEEEEEEEEEEEEEEEEE	TRBV5-1*00(360)		TRBJ2-7*00(220)		554|570|590|0|16||80.0		23|39|67|20|36||80.0												TGCGCCAGCAGCTTGGATTTCTACGAGCAGTACTTC	36								CASSLDFYEQYF		:::::::::0:0:16:::::20:-3:36:::	TLML_16_	RNA
2458	CLONES_TRBTLML_16__FU5_TCR-JV_cDNA_34_AATGTTGC_merged_170000.txt	4373	2	7.82748e-05	TGCGCCAGCAGCCTCGGGGGAGAGACCCAGTACTTC	EEEEEEEEEEEEEEEEEEEEEEEEEEEEEEEEEEEE	TRBV5-1*00(158)	TRBD1*00(25)	TRBJ2-5*00(220)		554|566|590|0|12||60.0	18|23|36|15|20||25.0	24|40|68|20|36||80.0												TGCGCCAGCAGCCTCGGGGGAGAGACCCAGTACTTC	36								CASSLGGETQYF		:::::::::0:-4:12:15:-6:-1:20:20:-4:36:::	TLML_16_	RNA
2459	CLONES_TRBTLML_16__FU5_TCR-JV_cDNA_34_AATGTTGC_merged_170000.txt	4374	2	7.82748e-05	TGCGCCAGCAGCGCGACTGGGAATACGCAGTATTTT	EEEEEEEEEEEEEEEEEEEEEEEEEEEEEEEEEEEE	TRBV4-3*00(223),TRBV4-2*00(207)		TRBJ2-3*00(210)		537|549|574|0|12||60.0;537|549|574|0|12|ST539C|44.0		27|41|69|22|36||70.0												TGCGCCAGCAGCGCGACTGGGAATACGCAGTATTTT	36								CASSATGNTQYF		:::::::::0:-5:12:::::22:-7:36:::	TLML_16_	RNA
2460	CLONES_TRBTLML_16__FU5_TCR-JV_cDNA_34_AATGTTGC_merged_170000.txt	4376	2	7.82748e-05	TGCAGTGCTAGCCAGGGCACCGGGGAGCTGTTTTTT	EEEEEEEEEEEEEEEEEEEEEEEEEEEEEEEEEEEE	TRBV20-1*00(1198)	TRBD1*00(25)	TRBJ2-2*00(170)		759|770|793|0|11||55.0	16|21|36|12|17||25.0	24|43|71|17|36||95.0												TGCAGTGCTAGCCAGGGCACCGGGGAGCTGTTTTTT	36								CSASQGTGELFF		:::::::::0:-3:11:12:-4:-3:17:17:-4:36:::	TLML_16_	RNA
2461	CLONES_TRBTLML_16__FU5_TCR-JV_cDNA_34_AATGTTGC_merged_170000.txt	4377	2	7.82748e-05	TGCAGTGCTAGAGGGGGCAGTGATGAGCAGTTCTTC	EEEEEEEEEEEEEEEE<EEEAEEEEEEEEEEEEEEE	TRBV20-1*00(960)	TRBD1*00(25)	TRBJ2-1*00(210)		759|772|793|0|13||65.0	19|24|36|13|18||25.0	28|42|70|22|36||70.0												TGCAGTGCTAGAGGGGGCAGTGATGAGCAGTTCTTC	27								CSARGGSDEQFF		:::::::::0:-1:13:13:-7:0:18:22:-8:36:::	TLML_16_	RNA
2462	CLONES_TRBTLML_16__FU5_TCR-JV_cDNA_34_AATGTTGC_merged_170000.txt	4378	2	7.82748e-05	TGCAGTGCTAGAAAGAGCACAACTGAAGCTTTCTTT	EEEEEEEEEEEEEEEEEEEEEEEEEEEEEEEEEEEE	TRBV20-1*00(417)		TRBJ1-1*00(215)		759|771|793|0|12||60.0		25|40|68|21|36||75.0												TGCAGTGCTAGAAAGAGCACAACTGAAGCTTTCTTT	36								CSARKSTTEAFF		:::::::::0:-2:12:::::21:-5:36:::	TLML_16_	RNA
2463	CLONES_TRBTLML_16__FU5_TCR-JV_cDNA_34_AATGTTGC_merged_170000.txt	4379	2	7.82748e-05	TGCAGCGTTTTCAGCGACACAGATACGCAGTATTTT	EEEEEEEEEEEEEEEEEEEEEEEEEEEEEEEEEEEE	TRBV29-1*00(370)		TRBJ2-3*00(235)		700|709|734|0|9||45.0		22|41|69|17|36||95.0												TGCAGCGTTTTCAGCGACACAGATACGCAGTATTTT	36								CSVFSDTDTQYF		:::::::::0:-5:9:::::17:-2:36:::	TLML_16_	RNA
2464	CLONES_TRBTLML_16__FU5_TCR-JV_cDNA_34_AATGTTGC_merged_170000.txt	4380	2	7.82748e-05	TGCAGCGTTACCTCCCTGGGGGATACGCAGTATTTT	EEEEEEEEEEEEEEEEEEEEEEEEEEEEEEEEEEEE	TRBV29-1*00(329)	TRBD2*00(30)	TRBJ2-3*00(215)		700|709|734|0|9||45.0	1|7|48|10|16||30.0	26|41|69|21|36||75.0												TGCAGCGTTACCTCCCTGGGGGATACGCAGTATTTT	36								CSVTSLGDTQYF		:::::::::0:-5:9:10:15:-25:16:21:-6:36:::	TLML_16_	RNA
2465	CLONES_TRBTLML_16__FU5_TCR-JV_cDNA_34_AATGTTGC_merged_170000.txt	4397	2	7.82748e-05	TGTGCCTGGAGTCAGGGCTACGAGCAGTACTTC	EEEEEEEEEEEEEEEEEEEEEEEEEEEEEEEEE	TRBV30*00(285)	TRBD1*00(25)	TRBJ2-7*00(220)		787|799|821|0|12||60.0	16|21|36|12|17||25.0	23|39|67|17|33||80.0												TGTGCCTGGAGTCAGGGCTACGAGCAGTACTTC	36								CAWSQGYEQYF		:::::::::0:-2:12:12:-4:-3:17:17:-3:33:::	TLML_16_	RNA
2466	CLONES_TRBTLML_16__FU5_TCR-JV_cDNA_34_AATGTTGC_merged_170000.txt	4400	2	7.82748e-05	TGTGCCATCAGTACAGGGTACGAGCAGTACTTC	EEEEEEEEEEEEEEEEEEEEEEEEEEEEEEEEE	TRBV10-3*00(155),TRBV6-1*00(139),TRBV6-6*00(139)	TRBD1*00(30)	TRBJ2-7*00(215)		533|545|570|0|12||60.0;516|528|553|0|12|SG523T|44.0;516|528|553|0|12|SG523T|44.0	15|21|36|12|18||30.0	24|39|67|18|33||75.0												TGTGCCATCAGTACAGGGTACGAGCAGTACTTC	36								CAISTGYEQYF		:::::::::0:-5:12:12:-3:-3:18:18:-4:33:::	TLML_16_	RNA
2467	CLONES_TRBTLML_16__FU5_TCR-JV_cDNA_34_AATGTTGC_merged_170000.txt	4401	2	7.82748e-05	TGTGCCACCTTCTCCTACAATGAGCAGTTCTTC	EEEEEEAEEEEEEEEEEEEEEEEEEEEEEEEEE	TRBV6-1*00(205),TRBV6-5*00(205),TRBV6-3*00(189),TRBV6-6*00(189),TRBV6-8*00(189)		TRBJ2-1*00(250)		516|523|553|0|7||35.0;519|526|556|0|7||35.0;516|523|553|0|7||35.0;516|523|553|0|7||35.0;512|519|549|0|7||35.0		20|42|70|11|33||110.0												TGTGCCACCTTCTCCTACAATGAGCAGTTCTTC	32								CATFSYNEQFF		:::::::::0:-10:7:::::11:0:33:::	TLML_16_	RNA
2468	CLONES_TRBTLML_16__FU5_TCR-JV_cDNA_34_AATGTTGC_merged_170000.txt	4403	2	7.82748e-05	TGTGCCACCAGTGTTAAGGAGACCCAGTACTTC	EEEEEEEEEEEEEEEEEEEEEEEEEEEEEEEEE	TRBV24-1*00(271)		TRBJ2-5*00(215)		559|572|597|0|13||65.0		25|40|68|18|33||75.0												TGTGCCACCAGTGTTAAGGAGACCCAGTACTTC	36								CATSVKETQYF		:::::::::0:-5:13:::::18:-5:33:::	TLML_16_	RNA
2469	CLONES_TRBTLML_16__FU5_TCR-JV_cDNA_34_AATGTTGC_merged_170000.txt	4405	2	7.82748e-05	TGTGCCAGCAGTGGGGCATACGAGCAGTACTTC	EEEEEEEEEEEEEEEEEEEEEEEEEEEEEEEEE	TRBV25-1*00(905)		TRBJ2-7*00(215)		551|564|588|0|13||65.0		24|39|67|18|33||75.0												TGTGCCAGCAGTGGGGCATACGAGCAGTACTTC	36								CASSGAYEQYF		:::::::::0:-4:13:::::18:-4:33:::	TLML_16_	RNA
2470	CLONES_TRBTLML_16__FU5_TCR-JV_cDNA_34_AATGTTGC_merged_170000.txt	4406	2	7.82748e-05	TGTGCCAGCAGCTTGTATGGCGGGCAGTACTTC	EEEEEEEEEEEEEEEEEEEEEEEEEEEEEEEEA	TRBV5-8*00(257),TRBV5-4*00(241)		TRBJ2-7*00(190)		551|566|587|0|15||75.0;549|564|585|0|15||75.0		29|39|67|23|33||50.0												TGTGCCAGCAGCTTGTATGGCGGGCAGTACTTC	32								CASSLYGGQYF		:::::::::0:-1:15:::::23:-9:33:::	TLML_16_	RNA
2471	CLONES_TRBTLML_16__FU5_TCR-JV_cDNA_34_AATGTTGC_merged_170000.txt	4407	2	7.82748e-05	TGTGCCAGCAGCTTGCGGGAGACCCAGTACTTC	EEEEEEEEEEEEEEEEEEEEEEEEEEEEEEEEE	TRBV5-4*00(390),TRBV5-8*00(374)		TRBJ2-5*00(215)		549|564|585|0|15||75.0;551|566|587|0|15||75.0		25|40|68|18|33||75.0												TGTGCCAGCAGCTTGCGGGAGACCCAGTACTTC	36								CASSLRETQYF		:::::::::0:-1:15:::::18:-5:33:::	TLML_16_	RNA
2472	CLONES_TRBTLML_16__FU5_TCR-JV_cDNA_34_AATGTTGC_merged_170000.txt	4408	2	7.82748e-05	TGTGCCAGCAGCTTAGGTTACGAGCAGTACTTC	EEEEEEEEEEEEAAEEEAEEEEEEEEEEEEEEE	TRBV7-9*00(535)		TRBJ2-7*00(215)		556|572|593|0|16||80.0		24|39|67|18|33||75.0												TGTGCCAGCAGCTTAGGTTACGAGCAGTACTTC	32								CASSLGYEQYF		:::::::::0:-1:16:::::18:-4:33:::	TLML_16_	RNA
2473	CLONES_TRBTLML_16__FU5_TCR-JV_cDNA_34_AATGTTGC_merged_170000.txt	4409	2	7.82748e-05	TGTGCCAGCAGCTTAGACTACGAGCAGTACTTC	EEEEEEEEEEEEEEEEEEEEEEEEEEEEEEEEE	TRBV11-1*00(185),TRBV7-9*00(185),TRBV11-3*00(174)		TRBJ2-7*00(220)		531|547|568|0|16||80.0;556|572|593|0|16||80.0;521|538|558|0|17||85.0		23|39|67|17|33||80.0												TGTGCCAGCAGCTTAGACTACGAGCAGTACTTC	36								CASSLDYEQYF		:::::::::0:-1:16:::::17:-3:33:::	TLML_16_	RNA
2474	CLONES_TRBTLML_16__FU5_TCR-JV_cDNA_34_AATGTTGC_merged_170000.txt	4410	2	7.82748e-05	TGTGCCAGCAGCGATAATGAAAAACTGTTTTTT	EEEEEEEEEEEEEEEEEEEEEEEEEEEEEEAEE	TRBV7-8*00(800)		TRBJ1-4*00(170)		567|579|604|0|12||60.0		24|43|71|14|33||95.0												TGTGCCAGCAGCGATAATGAAAAACTGTTTTTT	32								CASSDNEKLFF		:::::::::0:-5:12:::::14:-4:33:::	TLML_16_	RNA
2475	CLONES_TRBTLML_16__FU5_TCR-JV_cDNA_34_AATGTTGC_merged_170000.txt	4411	2	7.82748e-05	TGTGCCAGCAGGGGTCAAGAGACCCAGTACTTC	EEEEEA<EEEEEEEEEEEEEEEEEEEEEEEEEE	TRBV6-2*00(660),TRBV6-3*00(660)		TRBJ2-5*00(230)		516|527|553|0|11||55.0;516|527|553|0|11||55.0		22|40|68|15|33||90.0												TGTGCCAGCAGGGGTCAAGAGACCCAGTACTTC	27								CASRGQETQYF		:::::::::0:-6:11:::::15:-2:33:::	TLML_16_	RNA
2476	CLONES_TRBTLML_16__FU5_TCR-JV_cDNA_34_AATGTTGC_merged_170000.txt	4412	2	7.82748e-05	TGTGCCAGCAGATACAGGGGTGGCTACACCTTC	EEEEEEEEEEEEEEEEEEEEAEEEEEEEEEEEE	TRBV6-5*00(1299)	TRBD1*00(25)	TRBJ1-2*00(105)		519|534|556|0|15|ST530A|59.0	17|22|36|15|20||25.0	27|40|68|20|33||65.0												TGTGCCAGCAGATACAGGGGTGGCTACACCTTC	32								CASRYRGGYTF		:::::::::0:-2:15:15:-5:-2:20:20:-7:33:::	TLML_16_	RNA
2477	CLONES_TRBTLML_16__FU5_TCR-JV_cDNA_34_AATGTTGC_merged_170000.txt	4413	2	7.82748e-05	TGTGCCAGCAGACTAGGAGAGACCCAGTACTTC	EEEEEEEEEEEEEEEEEEEEEEEEEEEEEEEEE	TRBV12-3*00(200),TRBV12-4*00(200)	TRBD2*00(25)	TRBJ2-5*00(220)		530|541|567|0|11||55.0;530|541|567|0|11||55.0	19|24|48|11|16||25.0	24|40|68|17|33||80.0												TGTGCCAGCAGACTAGGAGAGACCCAGTACTTC	36								CASRLGETQYF		:::::::::0:-6:11:11:-3:-8:16:17:-4:33:::	TLML_16_	RNA
2478	CLONES_TRBTLML_16__FU5_TCR-JV_cDNA_34_AATGTTGC_merged_170000.txt	4414	2	7.82748e-05	TGTGCCAGCAAGACTGCAGTTACGCAGTATTTT	EEEEEEEEEEEEEEEEEEEEEEEEEEEEEEEEE	TRBV6-1*00(540)		TRBJ2-3*00(209)		516|526|553|0|10||50.0		24|41|69|16|33|SA27T|69.0												TGTGCCAGCAAGACTGCAGTTACGCAGTATTTT	36								CASKTAVTQYF		:::::::::0:-7:10:::::16:-4:33:::	TLML_16_	RNA
2479	CLONES_TRBTLML_16__FU5_TCR-JV_cDNA_34_AATGTTGC_merged_170000.txt	4415	2	7.82748e-05	TGTGCCAGCAAAGGGGACCTGGAGCAGTTCTTC	EEEEEEEEEEEEEEEEEEEEEEEEEEEEEEEEE	TRBV6-1*00(180),TRBV6-5*00(180),TRBV6-6*00(180),TRBV6-8*00(164),TRBV6-9*00(164)	TRBD1*00(25),TRBD2*00(25)	TRBJ2-1*00(200)		516|526|553|0|10||50.0;519|529|556|0|10||50.0;516|526|553|0|10||50.0;512|522|549|0|10||50.0;515|525|552|0|10||50.0	12|17|36|13|18||25.0;16|21|48|13|18||25.0	30|42|70|21|33||60.0												TGTGCCAGCAAAGGGGACCTGGAGCAGTTCTTC	36								CASKGDLEQFF		:::::::::0:-7:10:13:0:-7:18:21:-10:33:::	TLML_16_	RNA
2480	CLONES_TRBTLML_16__FU5_TCR-JV_cDNA_34_AATGTTGC_merged_170000.txt	4428	2	7.82748e-05	TGCAGTGCCGGGGGTTACAATGAGCAGTTCTTC	EEEEEEEEEEEEEEEEEEEEEEEEEEEEEEEEE	TRBV20-1*00(465)	TRBD1*00(25)	TRBJ2-1*00(230)		759|767|793|0|8||40.0	18|23|36|9|14||25.0	24|42|70|15|33||90.0												TGCAGTGCCGGGGGTTACAATGAGCAGTTCTTC	36								CSAGGYNEQFF		:::::::::0:-6:8:9:-6:-1:14:15:-4:33:::	TLML_16_	RNA
2481	CLONES_TRBTLML_16__FU5_TCR-JV_cDNA_34_AATGTTGC_merged_170000.txt	4429	2	7.82748e-05	TGCAGCGTTGGGAGGCCCTACGAGCAGTACTTC	EEEEEEEEAEEEEEEEEEEEEEEEEEEEEEEEE	TRBV29-1*00(830)	TRBD2*00(25)	TRBJ2-7*00(150)		700|710|734|0|10||50.0	26|31|48|10|15||25.0	22|39|67|16|33||85.0												TGCAGCGTTGGGAGGCCCTACGAGCAGTACTTC	32								CSVGRPYEQYF		:::::::::0:-4:10:10:-10:-1:15:16:-2:33:::	TLML_16_	RNA
2482	CLONES_TRBTLML_16__FU5_TCR-JV_cDNA_34_AATGTTGC_merged_170000.txt	4430	2	7.82748e-05	TGCAGCGTGGTTAGCACCGGGGAGCTGTTTTTT	EEEEEEEEEEEEEEEEEEEEEEEEEEEEEEEEE	TRBV29-1*00(475)		TRBJ2-2*00(235)		700|708|734|0|8||40.0		24|43|71|14|33||95.0												TGCAGCGTGGTTAGCACCGGGGAGCTGTTTTTT	36								CSVVSTGELFF		:::::::::0:-6:8:::::14:-4:33:::	TLML_16_	RNA
2483	CLONES_TRBTLML_16__FU5_TCR-JV_cDNA_34_AATGTTGC_merged_170000.txt	4446	2	7.82748e-05	TGTGCCAGCAGTGGGACACCCCTCCACTTT	EEEEEEEEEEEEEEEEEEEEEEEEEEEEEE	TRBV28*00(441)		TRBJ1-6*00(194)		564|576|601|0|12||60.0		31|45|73|16|30||70.0												TGTGCCAGCAGTGGGACACCCCTCCACTTT	36								CASSGTPLHF		:::::::::0:-5:12:::::16:-11:30:::	TLML_16_	RNA
2484	CLONES_TRBTLML_16__FU5_TCR-JV_cDNA_34_AATGTTGC_merged_170000.txt	4448	2	7.82748e-05	TGCAGTGCTAGGTTGCAGGGAGCTTTCTTT	EEEEEEEEEEEEEEEEEEEEEEEEEEEEEE	TRBV20-1*00(260)	TRBD1*00(25)	TRBJ1-1*00(190)		759|770|793|0|11||55.0	16|21|36|15|20||25.0	30|40|68|20|30||50.0												TGCAGTGCTAGGTTGCAGGGAGCTTTCTTT	36								CSARLQGAFF		:::::::::0:-3:11:15:-4:-3:20:20:-10:30:::	TLML_16_	RNA
2485	CLONES_TRBTLML_16__FU5_TCR-JV_cDNA_34_AATGTTGC_merged_170000.txt	4449	2	7.82748e-05	TGCAGCGTTATTCAAGAGACCCAGTACTTC	EEEEEEEEEEEEEEEEEEEEEEEEEEAAAA	TRBV29-1*00(1150)		TRBJ2-5*00(95)		700|709|734|0|9||45.0		22|40|68|12|30||90.0												TGCAGCGTTATTCAAGAGACCCAGTACTTC	32								CSVIQETQYF		:::::::::0:-5:9:::::12:-2:30:::	TLML_16_	RNA
2486	CLONES_TRBTLML_16__FU5_TCR-JV_cDNA_34_AATGTTGC_merged_170000.txt	4450	2	7.82748e-05	TGCAGCGTGGGCGATGAAAAACTGTTTTTT	EEEEEEEEEEEEEEEEEEEEEEEEEEEEEE	TRBV29-1*00(1137)	TRBD1*00(25)	TRBJ1-4*00(160)		700|708|734|0|8||40.0	20|25|36|8|13||25.0	26|43|71|13|30||85.0												TGCAGCGTGGGCGATGAAAAACTGTTTTTT	36								CSVGDEKLFF		:::::::::0:-6:8:8:-8:1:13:13:-6:30:::	TLML_16_	RNA
2487	CLONES_TRBTLML_16__FU5_TCR-JV_cDNA_34_AATGTTGC_merged_170000.txt	4455	2	7.82748e-05	TGTGCCATTAGGGCGCAGCCAGTTCTTC	EEEEEAEEEEEEEEEEEEEEEEEEEEEE	TRBV24-1*00(265)	TRBD1*00(30)	TRBJ2-1*00(185)		559|566|597|0|7||35.0	20|26|36|10|16||30.0	33|42|70|19|28||45.0												TGTGCCATTAGGGCGCAGCCAGTTCTTC	32								CAIRA_SQFF		:::::::::0:-11:7:10:-8:2:16:19:-13:28:::	TLML_16_	RNA
2488	CLONES_TRBTLML_16__FU5_TCR-JV_cDNA_34_AATGTTGC_merged_170000.txt	4456	2	7.82748e-05	TCCCAGGGGGCGCGAGAGCAGTACTTC	EEEEEEEEEEEEEEEEEEEEEEEEEEE	TRBV20-1*00(791)	TRBD1*00(50)	TRBJ2-7*00(200)		759|760|793|0|1||5.0	16|26|36|3|13||50.0	27|39|67|15|27||60.0												TCCCAGGGGGCGCGAGAGCAGTACTTC	36								SQGAREQYF		:::::::::0:-13:1:3:-4:2:13:15:-7:27:::	TLML_16_	RNA
2489	CLONES_TRBTLML_16__FU5_TCR-JV_cDNA_34_AATGTTGC_merged_170000.txt	4462	1	3.91374e-05	TGTACCAGCAGTTCAGAGGACCTGAAAAACGTGTTCCCACCCGAGGTCGCTGTGTTTGAGCCATCAGAAGCAGAGATCTCCCACACCCAAAAGGCCACACTGGTGTGCCTGGCCACAGGCTTCTACCCCGAGCTGAGTCTGGGACAGCAGAGCGGGCAGCACCGGTTTTTGTCCTGGGCCTCCAGGCTGTGAGCACAGATACGCAGTATTTT	EEEEEEEEEEEEEEEEEEEEEEEEEEEEEEEEE<EEEEEEEEEEEEEEEEEEEEEEEEEEEEEEEEEEEENNNNNNNNNNNNNNNNNNNNNNNNNNNNNNNNNNNNNNNNNNNNNNNNNNNNNNNNEEEEEEEEEEEEEEEEEEEAEEEEAEEEEEEEEEEEEEEEEEEEEEEEEE6EEEEEEEEEEAAEEEEEEEEEEEEEEAAEEEEEEE	TRBV27*00(394)	TRBD1*00(35),TRBD2*00(30)	TRBJ2-3*00(245)		556|569|593|0|13|SG559A|49.0	12|19|36|140|147||35.0;22|28|48|150|156||30.0	20|41|69|191|212||105.0												TGTACCAGCAGTTCAGAGGACCTGAAAAACGTGTTCCCACCCGAGGTCGCTGTGTTTGAGCCATCAGAAGCAGAGATCTCCCACACCCAAAAGGCCACACTGGTGTGCCTGGCCACAGGCTTCTACCCCGAGCTGAGTCTGGGACAGCAGAGCGGGCAGCACCGGTTTTTGTCCTGGGCCTCCAGGCTGTGAGCACAGATACGCAGTATTTT	21								CTSSSEDLKNVFPPEVAVFEPSEAEISHTQKATLV_PGHRLLPRAESGTAERAAPVFVLGLQAVSTDTQYF		:::::::::0:-4:13:140:0:-5:147:191:0:212:::	TLML_16_	RNA
2491	CLONES_TRBTLML_16__FU5_TCR-JV_cDNA_34_AATGTTGC_merged_170000.txt	4464	1	3.91374e-05	TGCGCCAGCAGCCAGCCACAGGAGGACCTGAAAAACGTGTTCCCACCCGAGGTCGCTGTGTTTGAGCCATCAGAAGCAGAGATCTCCCACACCCAAAAGGCCACACTGGTGTGCCTGGCCACAGGCTTCTACCCCGACCACGTGGAGCTGAGCTGGTGGGTGAATGGGACAGTGGCCCCCGGGGAGCTGTTTTTT	EEEEEEEEEEEEEEEEEEEEEEAEEEEEEEEEEEEEEEEEEEEEEEEEEEEEEEEEEEEEEEEEEEEEEEEEEEEEEEEEEEAEENNNNNNNNNNNNNNNNNNNNNNNNNNNNNNNNNNNNNNNNNNNNNNNNNNNNNNNNNNNNNNNNNNNNNNEEEEEEEEEEEEEEEEEEEEEEEEEEEEEEEEEEEEEEEE	TRBV4-3*00(445),TRBV4-2*00(429)	TRBD1*00(35)	TRBJ2-2*00(225)		537|551|574|0|14||70.0;537|551|574|0|14|ST539C|54.0	12|19|36|165|172||35.0	26|43|71|178|195||85.0												TGCGCCAGCAGCCAGCCACAGGAGGACCTGAAAAACGTGTTCCCACCCGAGGTCGCTGTGTTTGAGCCATCAGAAGCAGAGATCTCCCACACCCAAAAGGCCACACTGGTGTGCCTGGCCACAGGCTTCTACCCCGACCACGTGGAGCTGAGCTGGTGGGTGAATGGGACAGTGGCCCCCGGGGAGCTGTTTTTT	32								CASSQPQEDLKNVFPPEVAVFEPSEAEISHTQKATLVCLATGFYPDHVELSWWVNGTVAPGELFF		:::::::::0:-3:14:165:0:-5:172:178:-6:195:::	TLML_16_	RNA
2492	CLONES_TRBTLML_16__FU5_TCR-JV_cDNA_34_AATGTTGC_merged_170000.txt	4465	1	3.91374e-05	TGTGCCATCAAGGACCTGAAAAACGTGTTCCCACCCGAGGTCGCTGTGTTTGAGCCATCAGAAGCAGAGATCTCCCACACCCAAAAGGCCACACTGGTGTGCCTGGCCACAGGCTTCTACCCCGACCACGTGGAGCTGAGCTGGTGGGTGAATGGGACAGTGGCCCCCGGGGAGCTGTTTTTT	E6EEEEAEEEEEEEEEAEEEEEEEEAEEEEEEEEEEEEEEAEEAEEEEEEAEEEEEEEEEEEEEEEEEEEE6ENNNNNNNNNNNNNNNNNNEEEEEEEEEEEEEEEEEEEAEEEEEEEEEEEEEEA<EEEEEEAEEEEEEEEEEEEEEEEEEEEEEEAEEEEEEEEEEEEEEEEEEEEEEEEE	TRBV10-3*00(1089)	TRBD1*00(35)	TRBJ2-2*00(225)		533|543|570|0|10||50.0	12|19|36|153|160||35.0	26|43|71|166|183||85.0												TGTGCCATCAAGGACCTGAAAAACGTGTTCCCACCCGAGGTCGCTGTGTTTGAGCCATCAGAAGCAGAGATCTCCCACACCCAAAAGGCCACACTGGTGTGCCTGGCCACAGGCTTCTACCCCGACCACGTGGAGCTGAGCTGGTGGGTGAATGGGACAGTGGCCCCCGGGGAGCTGTTTTTT	21								CAIKDLKNVFPPEVAVFEPSEAEISHTQKATLVCLATGFYPDHVELSWWVNGTVAPGELFF		:::::::::0:-7:10:153:0:-5:160:166:-6:183:::	TLML_16_	RNA
2493	CLONES_TRBTLML_16__FU5_TCR-JV_cDNA_34_AATGTTGC_merged_170000.txt	4467	1	3.91374e-05	TGTGCCAGCAGTTCCCCGGGACAGGGAAAAGAGACCCAGTACTTCGGGCCAGGCACGCGGCTCCTGGTGCTCGGTGAGCGCGGGCTGCTGGGGCGCGGGCGCGGGCGGCTTGGGTCTGGTTTTTGCGGGGAGTCCCCGGGCTGTGCTCTGGGGCCAACGTCCTGACTTTC	EEEEEEEEEEEEEEEEEEEEEEEEEEEENNNNNNNNNNNNNNEEAEEEEEEEEAEEEEEEEEAEEEEEEEEEEEEEEEEEEEEEEEEEEEEEEEEEEEEEEEEEEEEEEEEEEEEAEAEEEEEEEAEEEEEEEEAE<EEEEEEEE<EEEEEEEEEAAAEEEEEEEEEEEA	TRBV27*00(765)	TRBD1*00(60)	TRBJ2-6*00(270)		556|569|593|0|13||65.0	9|21|36|14|26||60.0	19|45|73|144|170||130.0												TGTGCCAGCAGTTCCCCGGGACAGGGAAAAGAGACCCAGTACTTCGGGCCAGGCACGCGGCTCCTGGTGCTCGGTGAGCGCGGGCTGCTGGGGCGCGGGCGCGGGCGGCTTGGGTCTGGTTTTTGCGGGGAGTCCCCGGGCTGTGCTCTGGGGCCAACGTCCTGACTTTC	27								CASSSPGQGKETQYFGPGTRLLVLGERG_AGARARAAWVWFLRGVPGLCSGANVLTF		:::::::::0:-4:13:14:3:-3:26:144:1:170:::	TLML_16_	RNA
2494	CLONES_TRBTLML_16__FU5_TCR-JV_cDNA_34_AATGTTGC_merged_170000.txt	4469	1	3.91374e-05	TGTGCCAGCAGCTTAGTTATACGGACCCATACGCAGTATTTTGGCCTGGGCCAAAATACTGCGTATGGGTCCGTGTATCTCTGTGCCAGCAGCTTAGTTATACGGACCCATACGCAGTATTTT	AEEEAEEEEEEEEEEEEEEEEEEEAEEEEAEEE<EEEEEEEEEEEEEEEAEEEEEEEE<EEEEEEE<EEEEEAEEEAAEEEEEEEEEEEEEEEEEEEEEEEEEEEEEEEEEEEEEEEEEEEEE	TRBV11-2*00(460),TRBV11-3*00(428),TRBV11-1*00(412)	TRBD2*00(25)	TRBJ2-3*00(160)		522|538|559|0|16||80.0;521|537|558|0|16||80.0;531|547|568|0|16||80.0	29|34|48|47|52||25.0	27|41|69|109|123||70.0												TGTGCCAGCAGCTTAGTTATACGGACCCATACGCAGTATTTTGGCCTGGGCCAAAATACTGCGTATGGGTCCGTGTATCTCTGTGCCAGCAGCTTAGTTATACGGACCCATACGCAGTATTTT	27								CASSLVIRTHTQYFGLGQNTAYGSVYLCASSLVIRTHTQYF		:::::::::0:-1:16:47:-13:2:52:109:-7:123:::	TLML_16_	RNA
2495	CLONES_TRBTLML_16__FU5_TCR-JV_cDNA_34_AATGTTGC_merged_170000.txt	4473	1	3.91374e-05	TGTGCCAGCAGCTTAAGGGTGGGACTCGGCCGTGTATCTCTGTGCCAGCAGCTCTTCTGGAAACACCATATATTTT	EEEEEEEEAEEEEEEAEEEEEAEEEEEENNNNNNNNNNNNNNNNNNEEEEEEAAEEEEEEEEEEEEAEAEEEEEEA	TRBV7-2*00(745)	TRBD2*00(30)	TRBJ1-3*00(229)		580|595|617|0|15||75.0	16|22|48|20|26||30.0	21|42|70|55|76||105.0												TGTGCCAGCAGCTTAAGGGTGGGACTCGGCCGTGTATCTCTGTGCCAGCAGCTCTTCTGGAAACACCATATATTTT	32								CASSLRVGLGRVS_CASSSSGNTIYF		:::::::::0:-2:15:20:0:-10:26:55:-1:76:::	TLML_16_	RNA
2496	CLONES_TRBTLML_16__FU5_TCR-JV_cDNA_34_AATGTTGC_merged_170000.txt	4475	1	3.91374e-05	TGTGCCAGAAGTGGGAGACTTGCTACTAGCGGTTTTTAAAGTTCCTAGCGGGGGCCGGGGGGGCAGTTCTTC	EEEEEEEEEEEEEEEEEAEEEEEEEEEEEEEEEEEEEEEEEEEEE77E7EEEEEEEEEEEEEEEEEEAEEEE	TRBV5-3*00(175),TRBV5-5*00(160)	TRBD2*00(40)	TRBJ2-1*00(190)		551|562|587|0|11||55.0;549|557|585|0|8||40.0	19|27|48|24|32||40.0	32|42|70|62|72||50.0												TGTGCCAGAAGTGGGAGACTTGCTACTAGCGGTTTTTAAAGTTCCTAGCGGGGGCCGGGGGGGCAGTTCTTC	22								CARSGRLATSGF*SS*RGPGGQFF		:::::::::0:-5:11:24:-3:-5:32:62:-12:72:::	TLML_16_	RNA
2497	CLONES_TRBTLML_16__FU5_TCR-JV_cDNA_34_AATGTTGC_merged_170000.txt	4477	1	3.91374e-05	TGTGCCTGCAGTTTAGTCTTTCTCCAGACAGGGGATCTAGCGGGAGGGAAACGAGAGACCCAGTACTTC	EEEEEEEEEEEEEEEEEEEEEEEEEEEEEEEEEEEEEEEEEEEEEEEEEEEEEEEEEEEEEEEEEEEEE	TRBV12-3*00(284),TRBV12-4*00(284)	TRBD2*00(60)	TRBJ2-5*00(220)		530|546|567|0|16|SA536T|64.0;530|546|567|0|16|SA536T|64.0	20|32|48|36|48||60.0	24|40|68|53|69||80.0												TGTGCCTGCAGTTTAGTCTTTCTCCAGACAGGGGATCTAGCGGGAGGGAAACGAGAGACCCAGTACTTC	36								CACSLVFLQTGDLAGGKRETQYF		:::::::::0:-1:16:36:-4:0:48:53:-4:69:::	TLML_16_	RNA
2498	CLONES_TRBTLML_16__FU5_TCR-JV_cDNA_34_AATGTTGC_merged_170000.txt	4478	1	3.91374e-05	TGCGCCAGCAGTCAAGGGGGCGAGAGCACCCTAGCCAAACCTAGCAGCGAAACCAATGAGCAGTTCTTC	EEEEEEEEEEEEEEEEEEEEEEEEEEEEEEEEEEEEEEEEEEEEEEEEEEEEEEEEEEEEEEEEEEEEE	TRBV23-1*00(400)	TRBD1*00(35)	TRBJ2-1*00(220)		580|595|617|0|15||75.0	18|25|36|15|22||35.0	26|42|70|53|69||80.0												TGCGCCAGCAGTCAAGGGGGCGAGAGCACCCTAGCCAAACCTAGCAGCGAAACCAATGAGCAGTTCTTC	36								CASSQGGESTLAKPSSETNEQFF		:::::::::0:-2:15:15:-6:1:22:53:-6:69:::	TLML_16_	RNA
2499	CLONES_TRBTLML_16__FU5_TCR-JV_cDNA_34_AATGTTGC_merged_170000.txt	4480	1	3.91374e-05	TGTGCCAGCAGTATCCCGGGGCCCGGGGCTGGGATACTAGCGGGCCGCACAGATACGCAGTATTTT	EEEEEEEEEEEEEEEEEEEEEEEEEEEEEEEEEEEEEEEEEEEEEEEEEEEEEEEEEEEEEEEEEE	TRBV6-9*00(255)	TRBD2*00(45)	TRBJ2-3*00(240)		515|527|552|0|12||60.0	19|28|48|35|44||45.0	21|41|69|46|66||100.0												TGTGCCAGCAGTATCCCGGGGCCCGGGGCTGGGATACTAGCGGGCCGCACAGATACGCAGTATTTT	36								CASSIPGPGAGILAGRTDTQYF		:::::::::0:-5:12:35:-3:-4:44:46:-1:66:::	TLML_16_	RNA
2500	CLONES_TRBTLML_16__FU5_TCR-JV_cDNA_34_AATGTTGC_merged_170000.txt	4481	1	3.91374e-05	TGCGCCAGCAGCCATCAAGCCCTCTTGCAACGTCTGACTAGCGGGAAAAGGGATGAGCAGTTCTTC	EEEEEEEEEEEEEEEEEEEEEEEEEEEEEEEEEEEEEEEEEEEEEEEEEEEEEEEEEEEEEEEEEE	TRBV4-1*00(179)	TRBD2*00(55)	TRBJ2-1*00(210)		537|551|574|0|14||70.0	18|29|48|35|46||55.0	28|42|70|52|66||70.0												TGCGCCAGCAGCCATCAAGCCCTCTTGCAACGTCTGACTAGCGGGAAAAGGGATGAGCAGTTCTTC	36								CASSHQALLQRLTSGKRDEQFF		:::::::::0:-3:14:35:-2:-3:46:52:-8:66:::	TLML_16_	RNA
2501	CLONES_TRBTLML_16__FU5_TCR-JV_cDNA_34_AATGTTGC_merged_170000.txt	4487	1	3.91374e-05	TGCGCCAGCAGCCAAGAGGGGACTAGCGGGATCTCCCTGAGCTCCTACAATGAGCAGTTCTTC	EEEEEEEEEEEEEEEEEEEEEEEEEEEEEEEEEEEEEEE<EEEEEEEEEEEEEEEEE<EEEEE	TRBV4-3*00(305),TRBV4-2*00(289),TRBV4-1*00(273)	TRBD2*00(65)	TRBJ2-1*00(265)		537|554|574|0|17||85.0;537|554|574|0|17|ST539C|69.0;537|554|574|0|17||85.0	16|29|48|18|31||65.0	17|42|70|38|63||125.0												TGCGCCAGCAGCCAAGAGGGGACTAGCGGGATCTCCCTGAGCTCCTACAATGAGCAGTTCTTC	27								CASSQEGTSGISLSSYNEQFF		:::::::::0:0:17:18:0:-3:31:38:3:63:::	TLML_16_	RNA
2502	CLONES_TRBTLML_16__FU5_TCR-JV_cDNA_34_AATGTTGC_merged_170000.txt	4488	1	3.91374e-05	TGTGCCAGCAGTTTCCCTTTAACTAGCGGGAGGGCCGGTAGCACAGATACGCAGTATTTT	AAEEEAEEEEEEEEEEEEEEEEEEEEEEEEAEEEEEEEEEEEEEEEEEEEEEEEEEEEEE	TRBV28*00(485)	TRBD2*00(75)	TRBJ2-3*00(250)		564|578|601|0|14||70.0	19|34|48|21|36||75.0	19|41|69|38|60||110.0												TGTGCCAGCAGTTTCCCTTTAACTAGCGGGAGGGCCGGTAGCACAGATACGCAGTATTTT	32								CASSFPLTSGRAGSTDTQYF		:::::::::0:-3:14:21:-3:2:36:38:1:60:::	TLML_16_	RNA
2503	CLONES_TRBTLML_16__FU5_TCR-JV_cDNA_34_AATGTTGC_merged_170000.txt	4489	1	3.91374e-05	TGTGCCAGCAGTTACTACAACTTTGCACTAGCGGGAGTCAGCACAGATACGCAGTATTTT	EEEEEAEEEEEEEEEEEEEEEEEEEEEEEEEEEEEEEEEEEEEEEEEEEEEEEAEEEEEE	TRBV6-5*00(170),TRBV6-6*00(170),TRBV6-2*00(154),TRBV6-3*00(154),TRBV6-4*00(154)	TRBD2*00(55)	TRBJ2-3*00(245)		519|535|556|0|16||80.0;516|532|553|0|16||80.0;516|532|553|0|16||80.0;516|532|553|0|16||80.0;518|534|555|0|16|SG530T|64.0	19|30|48|26|37||55.0	20|41|69|39|60||105.0												TGTGCCAGCAGTTACTACAACTTTGCACTAGCGGGAGTCAGCACAGATACGCAGTATTTT	32								CASSYYNFALAGVSTDTQYF		:::::::::0:-1:16:26:-3:-2:37:39:0:60:::	TLML_16_	RNA
2504	CLONES_TRBTLML_16__FU5_TCR-JV_cDNA_34_AATGTTGC_merged_170000.txt	4492	1	3.91374e-05	TGTGCTAGTGGTTTGGTCCCTGGGGTAGCGGGAGGGCCGGGCACAATGAGCAGTTCTTC	EEAEAEEEEEEEEEEEEEEEEEEEEEEEEEEEEEEEEEEEEEEEEEEEEEEEEEEEEEE	TRBV12-5*00(230)	TRBD2*00(65)	TRBJ2-1*00(225)		530|547|567|0|17||85.0	21|34|48|25|38||65.0	25|42|70|42|59||85.0												TGTGCTAGTGGTTTGGTCCCTGGGGTAGCGGGAGGGCCGGGCACAATGAGCAGTTCTTC	32								CASGLVPGVA_RAGHNEQFF		:::::::::0:0:17:25:-5:2:38:42:-5:59:::	TLML_16_	RNA
2505	CLONES_TRBTLML_16__FU5_TCR-JV_cDNA_34_AATGTTGC_merged_170000.txt	4494	1	3.91374e-05	TGTGCCAGCAGCTTAAAGACGCCCGGACAACCCGGGGGGCGCCTACGAGCAGTACTTC	EEAEEEEEEEEEEEEEEE7EEEEEEEAE7<EEEEEEEAEEAEEEEEE7EEEEE6EEAE	TRBV7-3*00(595)	TRBD1*00(35),TRBD2*00(30)	TRBJ2-7*00(155)		540|556|577|0|16||80.0	18|25|36|34|41||35.0;13|19|48|30|36||30.0	22|39|67|41|58||85.0												TGTGCCAGCAGCTTAAAGACGCCCGGACAACCCGGGGGGCGCCTACGAGCAGTACTTC	21								CASSLKTPGQ_PGGAYEQYF		:::::::::0:-1:16:34:-6:1:41:41:-2:58:::	TLML_16_	RNA
2506	CLONES_TRBTLML_16__FU5_TCR-JV_cDNA_34_AATGTTGC_merged_170000.txt	4499	1	3.91374e-05	TGTGCCAGCAGCTTACGGCTCCGACGGACTAGCGGGAGCGGGTATGAGCAGTTCTTC	EEEEEEEEEEEEEEEEEEEEEEEEEEAEEEEEEEEEEEEEEEEEEEEEEEE6EEEEE	TRBV7-8*00(655)	TRBD2*00(65)	TRBJ2-1*00(150)		567|582|604|0|15||75.0	17|30|48|25|38||65.0	28|42|70|43|57||70.0												TGTGCCAGCAGCTTACGGCTCCGACGGACTAGCGGGAGCGGGTATGAGCAGTTCTTC	21								CASSLRLRRTSGSGYEQFF		:::::::::0:-2:15:25:-1:-2:38:43:-8:57:::	TLML_16_	RNA
2507	CLONES_TRBTLML_16__FU5_TCR-JV_cDNA_34_AATGTTGC_merged_170000.txt	4501	1	3.91374e-05	CGTGCCAGCAGCCAAGATAGACTCGGTGGGGGGCCTTATCAAGAGACCCAGTACTTC	EEEEEEEEAAEEAEEEEEEEEEEEEEEEEEEEEEEEEEEEEEEEE<EEAEEEEEEEE	TRBV14*00(104),TRBV3-1*00(104),TRBV3-2*00(104)	TRBD1*00(30)	TRBJ2-5*00(230)		516|534|553|0|18|ST516C|74.0;543|561|580|0|18|ST543C|74.0;543|561|580|0|18|ST543C|74.0	18|24|36|28|34||30.0	22|40|68|39|57||90.0												CGTGCCAGCAGCCAAGATAGACTCGGTGGGGGGCCTTATCAAGAGACCCAGTACTTC	27								RASSQDRLGGGPYQETQYF		:::::::::0:1:18:28:-6:0:34:39:-2:57:::	TLML_16_	RNA
2508	CLONES_TRBTLML_16__FU5_TCR-JV_cDNA_34_AATGTTGC_merged_170000.txt	4503	1	3.91374e-05	TGTGCCAGCAGCCCGAGGGGGGTACTGCGGGAGGTAGTCAAGATACGCAGTATTTT	EEEEEEEEEEEEEEEEEEEEEEEEEEEEEEEEEEEEEEEEEEEEEEEEEEEEEEEE	TRBV11-2*00(110),TRBV11-3*00(110),TRBV7-2*00(110),TRBV7-3*00(110),TRBV7-8*00(110)	TRBD2*00(40)	TRBJ2-3*00(220)		522|534|559|0|12||60.0;521|533|558|0|12||60.0;580|592|617|0|12||60.0;540|552|577|0|12||60.0;567|579|604|0|12||60.0	23|31|48|26|34||40.0	25|41|69|40|56||80.0												TGTGCCAGCAGCCCGAGGGGGGTACTGCGGGAGGTAGTCAAGATACGCAGTATTTT	36								CASSPRGVL_GGSQDTQYF		:::::::::0:-5:12:26:-7:-1:34:40:-5:56:::	TLML_16_	RNA
2509	CLONES_TRBTLML_16__FU5_TCR-JV_cDNA_34_AATGTTGC_merged_170000.txt	4504	1	3.91374e-05	TGTGCCAGCAGCGGAATCGAACTAGCGGGAGCAGGCACACAGATACGCAGTATTTT	EEEEEEEEEEEEEEEEEEEEEEEEEEEEEEEEEEEEEEEEEEEEEEEEEEEEEEEE	TRBV9*00(345)	TRBD2*00(55)	TRBJ2-3*00(215)		559|572|595|0|13||65.0	19|30|48|20|31||55.0	22|41|69|37|56||95.0												TGTGCCAGCAGCGGAATCGAACTAGCGGGAGCAGGCACACAGATACGCAGTATTTT	36								CASSGIELA_SRHTDTQYF		:::::::::0:-3:13:20:-3:-2:31:37:-2:56:::	TLML_16_	RNA
2510	CLONES_TRBTLML_16__FU5_TCR-JV_cDNA_34_AATGTTGC_merged_170000.txt	4506	1	3.91374e-05	TGTGCCATCAGTGAGTCGAGGGCGGCGGGAGGCGTACCAGATACGCAGTATTTT	EEEEEEEEEEEEEEEEEEEEEEEEEEEEEEEEEEEEEEEEEEEEEEEEEEEEEE	TRBV10-3*00(420)	TRBD2*00(40)	TRBJ2-3*00(225)		533|552|570|0|19||95.0	23|31|48|24|32||40.0	24|41|69|37|54||85.0												TGTGCCATCAGTGAGTCGAGGGCGGCGGGAGGCGTACCAGATACGCAGTATTTT	36								CAISESRAAGGVPDTQYF		:::::::::0:2:19:24:-7:-1:32:37:-4:54:::	TLML_16_	RNA
2511	CLONES_TRBTLML_16__FU5_TCR-JV_cDNA_34_AATGTTGC_merged_170000.txt	4507	1	3.91374e-05	TGTGCCACCAGTGATCCACGTACGGCAGGCTCCAGCACAGATACGCAGTATTTT	EEEEEEEEEEEEEEEEEAEEEEEEEEEEEEEEEEEEEEEEEEEEEEAEEEEEEE	TRBV24-1*00(215)		TRBJ2-3*00(245)		559|574|597|0|15||75.0		20|41|69|33|54||105.0												TGTGCCACCAGTGATCCACGTACGGCAGGCTCCAGCACAGATACGCAGTATTTT	32								CATSDPRTAGSSTDTQYF		:::::::::0:-3:15:::::33:0:54:::	TLML_16_	RNA
2512	CLONES_TRBTLML_16__FU5_TCR-JV_cDNA_34_AATGTTGC_merged_170000.txt	4508	1	3.91374e-05	TGTGCCACCAGTGATCCACGTACGACAGGCTCCAGCACAGATACGCAGTATTTT	EEEEEEEEEEEEEEEEEEEEEEEEEEEEEEEEEEEEEEEEEEEEEEEEEEEEEE	TRBV24-1*00(215)	TRBD1*00(30)	TRBJ2-3*00(245)		559|574|597|0|15||75.0	14|20|36|23|29||30.0	20|41|69|33|54||105.0												TGTGCCACCAGTGATCCACGTACGACAGGCTCCAGCACAGATACGCAGTATTTT	36								CATSDPRTTGSSTDTQYF		:::::::::0:-3:15:23:-2:-4:29:33:0:54:::	TLML_16_	RNA
2513	CLONES_TRBTLML_16__FU5_TCR-JV_cDNA_34_AATGTTGC_merged_170000.txt	4509	1	3.91374e-05	TGTGCCAGCAGTTTATGGGGCTATAGCGGGTGGACCTACAATGAGCAGTTCTTC	EEEEEEEEEEEEEEAEEEEEEEEEEEEEEEEEEEEEEEEEEEEEEEEEEEEEEE	TRBV27*00(250)	TRBD2*00(35)	TRBJ2-1*00(240)		556|572|593|0|16||80.0	21|28|48|23|30||35.0	22|42|70|34|54||100.0												TGTGCCAGCAGTTTATGGGGCTATAGCGGGTGGACCTACAATGAGCAGTTCTTC	32								CASSLWGYSGWTYNEQFF		:::::::::0:-1:16:23:-5:-4:30:34:-2:54:::	TLML_16_	RNA
2514	CLONES_TRBTLML_16__FU5_TCR-JV_cDNA_34_AATGTTGC_merged_170000.txt	4510	1	3.91374e-05	TGTGCCAGCAGTTTACCCCTCCGACAGGGAGGATTAGCAGATACGCAGTATTTT	EEEEEEEEEEEEEEEEEEEAEEEEEEAEEEEEEEEEEEEEEAEEEEEEEEEEEE	TRBV28*00(735)	TRBD1*00(35),TRBD2*00(30)	TRBJ2-3*00(120)		564|579|601|0|15||75.0	14|21|36|22|29||35.0;0|6|48|16|22||30.0	24|41|69|37|54||85.0												TGTGCCAGCAGTTTACCCCTCCGACAGGGAGGATTAGCAGATACGCAGTATTTT	32								CASSLPLRQGGLADTQYF		:::::::::0:-2:15:22:-2:-3:29:37:-4:54:::	TLML_16_	RNA
2515	CLONES_TRBTLML_16__FU5_TCR-JV_cDNA_34_AATGTTGC_merged_170000.txt	4511	1	3.91374e-05	TGTGCCAGCAGTTACTCGACGCGGCTAGCGGGAGGATTCGGGGAGCTGTTTTTT	EEEEEEEEEEEEEEEEEEEEEEEEEEEA7AEEEEEEEEEEEEE7EEAEEEEEEE	TRBV6-2*00(255),TRBV6-3*00(255),TRBV6-5*00(239)	TRBD2*00(55)	TRBJ2-2*00(220)		516|535|553|0|19||95.0;516|535|553|0|19||95.0;519|538|556|0|19||95.0	20|31|48|24|35||55.0	27|43|71|38|54||80.0												TGTGCCAGCAGTTACTCGACGCGGCTAGCGGGAGGATTCGGGGAGCTGTTTTTT	22								CASSYSTRLAGGFGELFF		:::::::::0:2:19:24:-4:-1:35:38:-7:54:::	TLML_16_	RNA
2516	CLONES_TRBTLML_16__FU5_TCR-JV_cDNA_34_AATGTTGC_merged_170000.txt	4512	1	3.91374e-05	TGTGCCAGCAGTTACACCCGAGTCCGGGACACTTACACCGGGGAGCTGTTTTTT	EEEEEEEEEEEEEEEEEEEEEEEEEEEEEEEEEEEEEEEEEEEEEEEEEEEEEE	TRBV6-2*00(510),TRBV6-3*00(510)	TRBD1*00(40),TRBD2*00(35)	TRBJ2-2*00(210)		516|531|553|0|15||75.0;516|531|553|0|15||75.0	10|18|36|23|31||40.0;14|21|48|23|30||35.0	23|43|71|34|54||100.0												TGTGCCAGCAGTTACACCCGAGTCCGGGACACTTACACCGGGGAGCTGTTTTTT	36								CASSYTRVRDTYTGELFF		:::::::::0:-2:15:23:2:-6:31:34:-3:54:::	TLML_16_	RNA
2517	CLONES_TRBTLML_16__FU5_TCR-JV_cDNA_34_AATGTTGC_merged_170000.txt	4513	1	3.91374e-05	TGTGCCAGCAGCTTGGTGCTAGCGGGAGGGCCGAGCTCCTACGAGCAGTACTTC	EEEEEEEEEEEEEEEEEEEEEEEEEEEEEEEEEEEEEEEEEEEAEEEEEEEEEE	TRBV5-6*00(395),TRBV5-5*00(379),TRBV5-7*00(379)	TRBD2*00(70)	TRBJ2-7*00(250)		550|566|586|0|16||80.0;549|565|585|0|16||80.0;551|567|587|0|16||80.0	20|34|48|18|32||70.0	17|39|67|32|54||110.0												TGTGCCAGCAGCTTGGTGCTAGCGGGAGGGCCGAGCTCCTACGAGCAGTACTTC	32								CASSLVLAGGPSSYEQYF		:::::::::0:0:16:18:-4:2:32:32:3:54:::	TLML_16_	RNA
2518	CLONES_TRBTLML_16__FU5_TCR-JV_cDNA_34_AATGTTGC_merged_170000.txt	4514	1	3.91374e-05	TGTGCCAGCAGCTTAGGGAGGAGACTAGCGGGAGTGCCAGATACGCAGTATTTT	EEEEEEEEEEEEEEEEEEEEEEEEEEEEEEEEEEAEEEEEEEEEEEAEEEEEEE	TRBV7-6*00(381),TRBV7-7*00(344)	TRBD2*00(60)	TRBJ2-3*00(104)		576|592|613|0|16||80.0;585|601|622|0|16||80.0	18|30|48|22|34||60.0	24|41|69|37|54||85.0												TGTGCCAGCAGCTTAGGGAGGAGACTAGCGGGAGTGCCAGATACGCAGTATTTT	32								CASSLGRRLAGVPDTQYF		:::::::::0:-1:16:22:-2:-2:34:37:-4:54:::	TLML_16_	RNA
2519	CLONES_TRBTLML_16__FU5_TCR-JV_cDNA_34_AATGTTGC_merged_170000.txt	4515	1	3.91374e-05	TGTGCCAGCAGCCCCACCAAGACAAGGAAGACTAGAAATTCACCCCTCCACTTT	EEEEAAEAE7EAEEEEEEAEAEEE6EEEAAEE<<EEEAEAEEEEEEEEEEEEAE	TRBV4-2*00(770)	TRBD2*00(30)	TRBJ1-6*00(214)		537|550|574|0|13||65.0	18|24|48|29|35||30.0	27|45|73|36|54||90.0												TGTGCCAGCAGCCCCACCAAGACAAGGAAGACTAGAAATTCACCCCTCCACTTT	21								CASSPTKTRKTRNSPLHF		:::::::::0:-4:13:29:-2:-8:35:36:-7:54:::	TLML_16_	RNA
2520	CLONES_TRBTLML_16__FU5_TCR-JV_cDNA_34_AATGTTGC_merged_170000.txt	4516	1	3.91374e-05	TGTGCCAGCAGCCAAGAAGAAGTAACTAGCGGGAGGAAAGAGACCCAGTACTTC	EEEEAEEEEEEEEEEEEEEEEEEEEEEEEEEEEEEEEEEEEEEEEEEEEE6EEE	TRBV14*00(550)	TRBD2*00(60)	TRBJ2-5*00(160)		516|533|553|0|17||85.0	19|31|48|24|36||60.0	23|40|68|37|54||85.0												TGTGCCAGCAGCCAAGAAGAAGTAACTAGCGGGAGGAAAGAGACCCAGTACTTC	21								CASSQEEVTSGRKETQYF		:::::::::0:0:17:24:-3:-1:36:37:-3:54:::	TLML_16_	RNA
2521	CLONES_TRBTLML_16__FU5_TCR-JV_cDNA_34_AATGTTGC_merged_170000.txt	4517	1	3.91374e-05	TGTGCCAGCAGCGCTTCCCAAACGGCTAGCGGGAGGGCCGGTCAACAGTTCTTC	EEEEEEEEEEEEEEEEEEEEEEEEEEEEEEEEEEEEEEEEEEEEEEEEEEEEEE	TRBV9*00(355)	TRBD2*00(70)	TRBJ2-1*00(185)		559|572|595|0|13||65.0	20|34|48|25|39||70.0	33|42|70|45|54||45.0												TGTGCCAGCAGCGCTTCCCAAACGGCTAGCGGGAGGGCCGGTCAACAGTTCTTC	36								CASSASQTASGRAGQQFF		:::::::::0:-3:13:25:-4:2:39:45:-13:54:::	TLML_16_	RNA
2522	CLONES_TRBTLML_16__FU5_TCR-JV_cDNA_34_AATGTTGC_merged_170000.txt	4518	1	3.91374e-05	TGTGCCAGCAGCAAAGCTTGGACCGCAGAGACCGATAGGGATGAGCGGTTCTTC	EEAEEEEEAEEEEEEEEEEEEEEEEEEEAEEEEEEE<EEEEEEEEEEEAEEEEA	TRBV21-1*00(305)		TRBJ2-1*00(194)		544|561|581|0|17||85.0		28|42|70|40|54|SA34G|54.0												TGTGCCAGCAGCAAAGCTTGGACCGCAGAGACCGATAGGGATGAGCGGTTCTTC	27								CASSKAWTAETDRDERFF		:::::::::0:0:17:::::40:-8:54:::	TLML_16_	RNA
2523	CLONES_TRBTLML_16__FU5_TCR-JV_cDNA_34_AATGTTGC_merged_170000.txt	4519	1	3.91374e-05	TGTGCCAGCAGCAAAGAGGCGCTACTAGCGGTCGACACAGATACGCAGTATTTT	EEEEEEEEEEEEEEEEEEEEEEEEEEEEEEEAEEEEEEEEEEEEEEEEEEEEEE	TRBV21-1*00(365)	TRBD2*00(40)	TRBJ2-3*00(235)		544|560|581|0|16||80.0	19|27|48|23|31||40.0	22|41|69|35|54||95.0												TGTGCCAGCAGCAAAGAGGCGCTACTAGCGGTCGACACAGATACGCAGTATTTT	32								CASSKEALLAVDTDTQYF		:::::::::0:-1:16:23:-3:-5:31:35:-2:54:::	TLML_16_	RNA
2524	CLONES_TRBTLML_16__FU5_TCR-JV_cDNA_34_AATGTTGC_merged_170000.txt	4520	1	3.91374e-05	TGTGCCAGCAGAGCCCAGGACATACGGGGAAAGGGCAATCAGCCCCAGCATTTT	EEEEEEAAEEAEEEEEE<EEEEEEEAEEEEEEEEEEEEEEEEEEEEEEEEEEEE	TRBV28*00(980)	TRBD1*00(29)	TRBJ1-5*00(180)		564|575|601|0|11||55.0	9|18|36|13|22|SG12A|29.0	22|42|70|34|54||100.0												TGTGCCAGCAGAGCCCAGGACATACGGGGAAAGGGCAATCAGCCCCAGCATTTT	27								CASRAQDIRGKGNQPQHF		:::::::::0:-6:11:13:3:-6:22:34:-2:54:::	TLML_16_	RNA
2525	CLONES_TRBTLML_16__FU5_TCR-JV_cDNA_34_AATGTTGC_merged_170000.txt	4521	1	3.91374e-05	TGTGCCAACAGTGAGCTCCCCTCTAGCTTACCTAGCACAGATACGCAGTATTTT	EEEEEEEEEEEEEEEEEEEEEEEEEEEEEEEEEEEEEEEEEEEEEEEEEEEEEE	TRBV6-1*00(414)	TRBD1*00(25),TRBD2*00(25)	TRBJ2-3*00(255)		516|530|553|0|14|SG523A|54.0	2|7|36|17|22||25.0;0|5|48|18|23||25.0	18|41|69|31|54||115.0												TGTGCCAACAGTGAGCTCCCCTCTAGCTTACCTAGCACAGATACGCAGTATTTT	36								CANSELPSSLPSTDTQYF		:::::::::0:-3:14:17:10:-17:22:31:2:54:::	TLML_16_	RNA
2526	CLONES_TRBTLML_16__FU5_TCR-JV_cDNA_34_AATGTTGC_merged_170000.txt	4524	1	3.91374e-05	TGCGCCAGCAGCTCTGGACTAGCGGGATTTAGCTCCTACAATGAGCAGTTCTTC	EEEEEEEEEEEEEEEEEEEEEEEEEEEEEEEEEEEEEEEEEEEEEEEEEEEEEE	TRBV5-1*00(167)	TRBD2*00(60)	TRBJ2-1*00(260)		554|567|590|0|13||65.0	17|29|48|15|27||60.0	18|42|70|30|54||120.0												TGCGCCAGCAGCTCTGGACTAGCGGGATTTAGCTCCTACAATGAGCAGTTCTTC	36								CASSSGLAGFSSYNEQFF		:::::::::0:-3:13:15:-1:-3:27:30:2:54:::	TLML_16_	RNA
2527	CLONES_TRBTLML_16__FU5_TCR-JV_cDNA_34_AATGTTGC_merged_170000.txt	4525	1	3.91374e-05	TGCGCCAGCAGCCGCTCCACCGGGACTAGCGCCGCGGCAGAGACCCAGTACTTC	EAEEEEEAEEEEEEEEEEEEEEAEEEEAEEEEEEEEEEEEEEEEEEEEEEEEEE	TRBV4-3*00(460),TRBV4-2*00(444)	TRBD2*00(60)	TRBJ2-5*00(220)		537|550|574|0|13||65.0;537|550|574|0|13|ST539C|49.0	14|26|48|19|31||60.0	24|40|68|38|54||80.0												TGCGCCAGCAGCCGCTCCACCGGGACTAGCGCCGCGGCAGAGACCCAGTACTTC	32								CASSRSTGTSAAAETQYF		:::::::::0:-4:13:19:2:-6:31:38:-4:54:::	TLML_16_	RNA
2528	CLONES_TRBTLML_16__FU5_TCR-JV_cDNA_34_AATGTTGC_merged_170000.txt	4526	1	3.91374e-05	TGCGCCAGCAGCCACCCCTGGGGACTAGCGGGAGCCCAAGAGACCCAGTACTTC	EEEEEEEEEEEEEEEEEEEEEEEEEEEEEEEEEEEEEEEEEEEEEEEEEEEEEE	TRBV4-1*00(150),TRBV4-3*00(134)	TRBD2*00(70)	TRBJ2-5*00(235)		537|551|574|0|14||70.0;537|551|574|0|14||70.0	16|30|48|20|34||70.0	21|40|68|35|54||95.0												TGCGCCAGCAGCCACCCCTGGGGACTAGCGGGAGCCCAAGAGACCCAGTACTTC	36								CASSHPWGLAGAQETQYF		:::::::::0:-3:14:20:0:-2:34:35:-1:54:::	TLML_16_	RNA
2529	CLONES_TRBTLML_16__FU5_TCR-JV_cDNA_34_AATGTTGC_merged_170000.txt	4527	1	3.91374e-05	TGCGCCAGCAGCCAAGATATACCCTTAGCGGGGTTCTACAATGAGCAGTTCTTC	EEEEAEEEEEEEEEEEEEEEEEEEEEEEEEEEEEEEEEEEEEEEEEEEEEEEEE	TRBV4-1*00(161),TRBV4-3*00(161)	TRBD2*00(35)	TRBJ2-1*00(235)		537|555|574|0|18||90.0;537|555|574|0|18||90.0	21|28|48|25|32||35.0	23|42|70|35|54||95.0												TGCGCCAGCAGCCAAGATATACCCTTAGCGGGGTTCTACAATGAGCAGTTCTTC	32								CASSQDIPLAGFYNEQFF		:::::::::0:1:18:25:-5:-4:32:35:-3:54:::	TLML_16_	RNA
2530	CLONES_TRBTLML_16__FU5_TCR-JV_cDNA_34_AATGTTGC_merged_170000.txt	4528	1	3.91374e-05	TGCAGTGCTAGAGATCCACTGGGCGCGGGGTCGAACACCGGGGAGCTGTTTTTT	EEEEEEEEEEEEEEEEEEEEEEEEEEEEEEAEEEEEEEEEEEEEEEEEEEEEEE	TRBV20-1*00(285)	TRBD1*00(30)	TRBJ2-2*00(255)		759|775|793|0|16||80.0	20|26|36|20|26||30.0	20|43|71|31|54||115.0												TGCAGTGCTAGAGATCCACTGGGCGCGGGGTCGAACACCGGGGAGCTGTTTTTT	32								CSARDPLGAGSNTGELFF		:::::::::0:2:16:20:-8:2:26:31:0:54:::	TLML_16_	RNA
2531	CLONES_TRBTLML_16__FU5_TCR-JV_cDNA_34_AATGTTGC_merged_170000.txt	4529	1	3.91374e-05	CGTGCCAGCAGCCCCGCAAGGGGGCTCATCGGGGCTAACTATGGCTACACCTTC	EEEEEEEEEEEEEEEEEAEEEEA<EEEEEEEEEEEEEEEEEEEEAEEEEEEEEE	TRBV7-3*00(777)	TRBD1*00(35)	TRBJ1-2*00(245)		540|552|577|0|12|ST540C|44.0	17|24|36|18|25||35.0	19|40|68|33|54||105.0												CGTGCCAGCAGCCCCGCAAGGGGGCTCATCGGGGCTAACTATGGCTACACCTTC	27								RASSPARGLIGANYGYTF		:::::::::0:-5:12:18:-5:0:25:33:1:54:::	TLML_16_	RNA
2532	CLONES_TRBTLML_16__FU5_TCR-JV_cDNA_34_AATGTTGC_merged_170000.txt	4530	1	3.91374e-05	TGTGCCAGCAGCTCCCCGGGACTAGCGGACTTTTCCCTACGAGCAGTACTTC	EEEEEEEEEEEEAEEEEEEEEEEEEEEEEEEEEEEEEEEEEAEEEEEEEEEA	TRBV7-2*00(350),TRBV7-8*00(318)	TRBD2*00(70)	TRBJ2-7*00(225)		580|593|617|0|13||65.0;567|580|604|0|13||65.0	13|27|48|14|28||70.0	22|39|67|35|52||85.0												TGTGCCAGCAGCTCCCCGGGACTAGCGGACTTTTCCCTACGAGCAGTACTTC	32								CASSSPGLA_TFPYEQYF		:::::::::0:-4:13:14:3:-5:28:35:-2:52:::	TLML_16_	RNA
2533	CLONES_TRBTLML_16__FU5_TCR-JV_cDNA_34_AATGTTGC_merged_170000.txt	4535	1	3.91374e-05	TGTGCCTGGGGACTAGCGGGGGGGCCGGTTGTCTACAATGAGCAGTTCTTC	EEEEEEAEEEEEEEAEEEEEEAEEEEEEEEEEEEEEEEEEEEEEEEEEEEE	TRBV30*00(525)	TRBD2*00(69)	TRBJ2-1*00(175)		787|796|821|0|9||45.0	17|34|48|9|26|SA28G|69.0	23|42|70|32|51||95.0												TGTGCCTGGGGACTAGCGGGGGGGCCGGTTGTCTACAATGAGCAGTTCTTC	32								CAWGLAGGPVVYNEQFF		:::::::::0:-5:9:9:-1:2:26:32:-3:51:::	TLML_16_	RNA
2534	CLONES_TRBTLML_16__FU5_TCR-JV_cDNA_34_AATGTTGC_merged_170000.txt	4537	1	3.91374e-05	TGTGCCATCAGTGAGGGGACTAGCGGGAGATATGCGGATACGCAGTATTTT	EEAEEEEEEEEEEEEEAEEEEEEEEEEEEEEEEEEEEEEEEEEEEEEEEEE	TRBV10-3*00(1065)	TRBD2*00(70)	TRBJ2-3*00(110)		533|548|570|0|15||75.0	16|30|48|15|29||70.0	26|41|69|36|51||75.0												TGTGCCATCAGTGAGGGGACTAGCGGGAGATATGCGGATACGCAGTATTTT	32								CAISEGTSGRYADTQYF		:::::::::0:-2:15:15:0:-2:29:36:-6:51:::	TLML_16_	RNA
2535	CLONES_TRBTLML_16__FU5_TCR-JV_cDNA_34_AATGTTGC_merged_170000.txt	4538	1	3.91374e-05	TGTGCCACCAGTGACCCATCCCGGCGGGAGTTTTAGTACGAGCAGTACTTC	EEEEEEEEEEEEEAEEEEEEEEEEEEEEEEEEEEEEEEEEEEEEEEEEEEE	TRBV24-1*00(484)	TRBD2*00(35),TRBD1*00(30)	TRBJ2-7*00(215)		559|573|597|0|14||70.0	23|30|48|23|30||35.0;8|14|36|18|24||30.0	24|39|67|36|51||75.0												TGTGCCACCAGTGACCCATCCCGGCGGGAGTTTTAGTACGAGCAGTACTTC	32								CATSDPSRREF*YEQYF		:::::::::0:-4:14:23:-7:-2:30:36:-4:51:::	TLML_16_	RNA
2536	CLONES_TRBTLML_16__FU5_TCR-JV_cDNA_34_AATGTTGC_merged_170000.txt	4539	1	3.91374e-05	TGTGCCAGTAGTATATGGACTAGTGGGAGCTCCTACAATGAGCAGTTCTTC	EEEEEEEEEEEEEEEEEEEEEEEEEEEEEEEEEEEEEEEEEEEEEEEEEEE	TRBV19*00(525)	TRBD2*00(35)	TRBJ2-1*00(180)		559|574|596|0|15||75.0	17|24|48|16|23||35.0	16|42|70|25|51||130.0												TGTGCCAGTAGTATATGGACTAGTGGGAGCTCCTACAATGAGCAGTTCTTC	36								CASSIWTSGSSYNEQFF		:::::::::0:-2:15:16:-1:-8:23:25:4:51:::	TLML_16_	RNA
2538	CLONES_TRBTLML_16__FU5_TCR-JV_cDNA_34_AATGTTGC_merged_170000.txt	4541	1	3.91374e-05	TGTGCCAGCTCATGGGCGGGAGGGCATCCGAACACCGGGGAGCTGTTTTTT	EEEEEEEEEEEEEEEEEEEEAEEEEEEEEEEEEEEEEAEEEEEEEAEEEEA	TRBV9*00(305)	TRBD2*00(50)	TRBJ2-2*00(255)		559|568|595|0|9||45.0	23|33|48|15|25||50.0	20|43|71|28|51||115.0												TGTGCCAGCTCATGGGCGGGAGGGCATCCGAACACCGGGGAGCTGTTTTTT	32								CASSWAGGHPNTGELFF		:::::::::0:-7:9:15:-7:1:25:28:0:51:::	TLML_16_	RNA
2539	CLONES_TRBTLML_16__FU5_TCR-JV_cDNA_34_AATGTTGC_merged_170000.txt	4542	1	3.91374e-05	TGTGCCAGCTCACCACGAAGTGACAGGGTCCAAAATTCACCCCTCCACTTT	EEEEEEEEEEEEEEEEEEEEEEEEEEEEEEEEEEEEEEEEEEEEEEEEEEE	TRBV18*00(755)	TRBD1*00(35)	TRBJ1-6*00(149)		702|718|739|0|16||80.0	14|21|36|21|28||35.0	27|45|73|33|51||90.0												TGTGCCAGCTCACCACGAAGTGACAGGGTCCAAAATTCACCCCTCCACTTT	36								CASSPRSDRVQNSPLHF		:::::::::0:-1:16:21:-2:-3:28:33:-7:51:::	TLML_16_	RNA
2540	CLONES_TRBTLML_16__FU5_TCR-JV_cDNA_34_AATGTTGC_merged_170000.txt	4543	1	3.91374e-05	TGTGCCAGCAGTTGCTCGAGCATAAGTAGTGGCGGAAACACCATATATTTT	EEEEEEEEEEEEEEEEEEEEEEEEEEEEEEEEEEEEEEEEEEEAEEEEEEE	TRBV6-5*00(229),TRBV6-6*00(229),TRBV6-2*00(213),TRBV6-3*00(213),TRBV6-8*00(213)		TRBJ1-3*00(230)		519|539|556|0|20|SA532G|84.0;516|536|553|0|20|SA529G|84.0;516|536|553|0|20|SA529G|84.0;516|536|553|0|20|SA529G|84.0;512|532|549|0|20|SA525G|84.0		24|42|70|33|51||90.0												TGTGCCAGCAGTTGCTCGAGCATAAGTAGTGGCGGAAACACCATATATTTT	32								CASSCSSISSGGNTIYF		:::::::::0:3:20:::::33:-4:51:::	TLML_16_	RNA
2541	CLONES_TRBTLML_16__FU5_TCR-JV_cDNA_34_AATGTTGC_merged_170000.txt	4544	1	3.91374e-05	TGTGCCAGCAGTTACTCGGGTCGGGAGGCCCACACCGTGGAGCTGTTTTTT	EEEEEEEEEEEEEEEEE6EEEEAEEE<EEEEEEEEEEEEEEEEEEEEEEEE	TRBV6-5*00(260),TRBV6-2*00(244),TRBV6-3*00(244),TRBV6-6*00(244),TRBV6-8*00(244)	TRBD2*00(35)	TRBJ2-2*00(224)		519|537|556|0|18||90.0;516|534|553|0|18||90.0;516|534|553|0|18||90.0;516|534|553|0|18||90.0;512|530|549|0|18||90.0	24|31|48|21|28||35.0	23|43|71|31|51|SG29T|84.0												TGTGCCAGCAGTTACTCGGGTCGGGAGGCCCACACCGTGGAGCTGTTTTTT	21								CASSYSGREAHTVELFF		:::::::::0:1:18:21:-8:-1:28:31:-3:51:::	TLML_16_	RNA
2542	CLONES_TRBTLML_16__FU5_TCR-JV_cDNA_34_AATGTTGC_merged_170000.txt	4545	1	3.91374e-05	TGTGCCAGCAGTTACTCAGGTCCGGGGCGGAACACCGGGGAGCTGTTTTTT	EEEEE<EEEEEEEEEEEEEEEEEEEEEEEEEEEEEEEEEEEEEEE7EAEEE	TRBV6-5*00(360)	TRBD1*00(30)	TRBJ2-2*00(250)		519|536|556|0|17||85.0	19|25|36|23|29||30.0	21|43|71|29|51||110.0												TGTGCCAGCAGTTACTCAGGTCCGGGGCGGAACACCGGGGAGCTGTTTTTT	22								CASSYSGPGRNTGELFF		:::::::::0:0:17:23:-7:1:29:29:-1:51:::	TLML_16_	RNA
2543	CLONES_TRBTLML_16__FU5_TCR-JV_cDNA_34_AATGTTGC_merged_170000.txt	4546	1	3.91374e-05	TGTGCCAGCAGTTACCCCCTCTCTAGCGGGTCTAAGTACGAGCAGTACTTC	EEEEEEEEEEEEEEEEEEEEEEEEEAEEEEAEEEEEEEEEEEEEEEEEEEA	TRBV6-6*00(235),TRBV6-5*00(219)	TRBD2*00(40)	TRBJ2-7*00(215)		516|531|553|0|15||75.0;519|534|556|0|15||75.0	20|28|48|22|30||40.0	24|39|67|36|51||75.0												TGTGCCAGCAGTTACCCCCTCTCTAGCGGGTCTAAGTACGAGCAGTACTTC	32								CASSYPLSSGSKYEQYF		:::::::::0:-2:15:22:-4:-4:30:36:-4:51:::	TLML_16_	RNA
2544	CLONES_TRBTLML_16__FU5_TCR-JV_cDNA_34_AATGTTGC_merged_170000.txt	4547	1	3.91374e-05	TGTGCCAGCAGTTACGGGGCAGGAGATACTAGCACAGATACGCAGTATTTT	EEEEEEEEAEEEEEEEEAAEEEEAEEEEEEEEEEEEEEEEEEEEEEEEEE<	TRBV6-5*00(280),TRBV6-8*00(248)	TRBD1*00(25)	TRBJ2-3*00(255)		519|534|556|0|15||75.0;512|527|549|0|15||75.0	19|24|36|15|20||25.0	18|41|69|28|51||115.0												TGTGCCAGCAGTTACGGGGCAGGAGATACTAGCACAGATACGCAGTATTTT	27								CASSYGAGDTSTDTQYF		:::::::::0:-2:15:15:-7:0:20:28:2:51:::	TLML_16_	RNA
2545	CLONES_TRBTLML_16__FU5_TCR-JV_cDNA_34_AATGTTGC_merged_170000.txt	4548	1	3.91374e-05	TGTGCCAGCAGTCTCCGGGCAACTGCATACAGCACAGATACGCAGTATTTT	EEEEEEEEEEEEEEEEEEEEEEEEEEEEEEEEEEEEEEEEEEEEEEEEEEE	TRBV6-2*00(515),TRBV6-3*00(515)	TRBD1*00(25),TRBD2*00(25)	TRBJ2-3*00(245)		516|528|553|0|12||60.0;516|528|553|0|12||60.0	10|15|36|14|19||25.0;14|19|48|14|19||25.0	20|41|69|30|51||105.0												TGTGCCAGCAGTCTCCGGGCAACTGCATACAGCACAGATACGCAGTATTTT	36								CASSLRATAYSTDTQYF		:::::::::0:-5:12:14:2:-9:19:30:0:51:::	TLML_16_	RNA
2546	CLONES_TRBTLML_16__FU5_TCR-JV_cDNA_34_AATGTTGC_merged_170000.txt	4549	1	3.91374e-05	TGTGCCAGCAGTCAACTAGCGGGAGCCGGAGATGCAGATACGCAGTATTTT	EEEEEEEEEEEEEEEEEEEEEEEEEEEEEE7EEEEEEEEEEEEEEEEEEEE	TRBV12-3*00(295),TRBV12-4*00(295)	TRBD2*00(55)	TRBJ2-3*00(225)		530|542|567|0|12||60.0;530|542|567|0|12||60.0	19|30|48|14|25||55.0	24|41|69|34|51||85.0												TGTGCCAGCAGTCAACTAGCGGGAGCCGGAGATGCAGATACGCAGTATTTT	22								CASSQLAGAGDADTQYF		:::::::::0:-5:12:14:-3:-2:25:34:-4:51:::	TLML_16_	RNA
2547	CLONES_TRBTLML_16__FU5_TCR-JV_cDNA_34_AATGTTGC_merged_170000.txt	4550	1	3.91374e-05	TGTGCCAGCAGTACCGTCTTAAGCCCGCTTAGGGGTCAGCCCCAGCATTTT	EEEEEEEEEEEEEEEEEEEEEEEEEEEEEEEEEEEEEEEEEEEEEEEEEEE	TRBV2*00(325)	TRBD2*00(30)	TRBJ1-5*00(220)		518|530|555|0|12||60.0	4|10|48|23|29||30.0	26|42|70|35|51||80.0												TGTGCCAGCAGTACCGTCTTAAGCCCGCTTAGGGGTCAGCCCCAGCATTTT	36								CASSTVLSPLRGQPQHF		:::::::::0:-5:12:23:12:-22:29:35:-6:51:::	TLML_16_	RNA
2548	CLONES_TRBTLML_16__FU5_TCR-JV_cDNA_34_AATGTTGC_merged_170000.txt	4551	1	3.91374e-05	TGTGCCAGCAGCTTAGAGAGGGTAGCGGGAGTAACCAATGAGCAGTTCTTC	EEEEEEEEEEEEEEEEEEEEEEEEEEEEEEEEEEEEEEEEEEEEEEEEEEE	TRBV11-1*00(185),TRBV7-9*00(185),TRBV11-3*00(174)	TRBD2*00(45)	TRBJ2-1*00(220)		531|547|568|0|16||80.0;556|572|593|0|16||80.0;521|538|558|0|17||85.0	21|30|48|22|31||45.0	26|42|70|35|51||80.0												TGTGCCAGCAGCTTAGAGAGGGTAGCGGGAGTAACCAATGAGCAGTTCTTC	36								CASSLERVAGVTNEQFF		:::::::::0:-1:16:22:-5:-2:31:35:-6:51:::	TLML_16_	RNA
2549	CLONES_TRBTLML_16__FU5_TCR-JV_cDNA_34_AATGTTGC_merged_170000.txt	4552	1	3.91374e-05	TGTGCCAGCAGCTTAAGCCACGGACTAGCGGGCACCGGGGAGCTGTTTTTT	EEEEAEEEEAEEEEAAAEEEEEEEEEEEEE<EAEEAEEE<EEEAEEEEEEE	TRBV11-1*00(604),TRBV11-3*00(572),TRBV11-2*00(540)	TRBD2*00(55)	TRBJ2-2*00(235)		531|546|568|0|15||75.0;521|536|558|0|15||75.0;522|537|559|0|15||75.0	17|28|48|21|32||55.0	24|43|71|32|51||95.0												TGTGCCAGCAGCTTAAGCCACGGACTAGCGGGCACCGGGGAGCTGTTTTTT	27								CASSLSHGLAGTGELFF		:::::::::0:-2:15:21:-1:-4:32:32:-4:51:::	TLML_16_	RNA
2550	CLONES_TRBTLML_16__FU5_TCR-JV_cDNA_34_AATGTTGC_merged_170000.txt	4553	1	3.91374e-05	TGTGCCAGCAGCTTAAAGGGACTAGCGTTCAGCACAGATACGCAGTATTTT	EEEEEEEEEEEEEEEEEEEEEEEEEEEEEEEEEEAEEEEEEEEEEAAEEEE	TRBV7-9*00(1105)	TRBD2*00(50)	TRBJ2-3*00(245)		556|571|593|0|15||75.0	16|26|48|17|27||50.0	20|41|69|30|51||105.0												TGTGCCAGCAGCTTAAAGGGACTAGCGTTCAGCACAGATACGCAGTATTTT	32								CASSLKGLAFSTDTQYF		:::::::::0:-2:15:17:0:-6:27:30:0:51:::	TLML_16_	RNA
2551	CLONES_TRBTLML_16__FU5_TCR-JV_cDNA_34_AATGTTGC_merged_170000.txt	4554	1	3.91374e-05	TGTGCCAGCAGCTCTCGACTAGCGGGAGGGTCCTACAATGAGCAGTTCTTC	EEEEEEAEEEEEEEEEEEEEEEEEEEEEEEEEEEEEEEEEEEEEEEEEEEE	TRBV11-2*00(188),TRBV11-3*00(186)	TRBD2*00(70)	TRBJ2-1*00(240)		522|535|559|0|13||65.0;521|534|558|0|13||65.0	18|32|48|16|30||70.0	21|42|70|30|51||105.0												TGTGCCAGCAGCTCTCGACTAGCGGGAGGGTCCTACAATGAGCAGTTCTTC	32								CASSSRLAGGSYNEQFF		:::::::::0:-4:13:16:-2:0:30:30:-1:51:::	TLML_16_	RNA
2552	CLONES_TRBTLML_16__FU5_TCR-JV_cDNA_34_AATGTTGC_merged_170000.txt	4555	1	3.91374e-05	TGTGCCAGCAGCCGGACTAGCGGGAGCAGGGGGCGGAATGAGCAGTTCTTC	EEEEEEEEEEEEEEEEEEEEEEEEEEEEEEEEEEEEEEEEEEEEEEEEEEE	TRBV28*00(640)	TRBD2*00(65)	TRBJ2-1*00(215)		564|575|601|0|11||55.0	17|30|48|13|26||65.0	27|42|70|36|51||75.0												TGTGCCAGCAGCCGGACTAGCGGGAGCAGGGGGCGGAATGAGCAGTTCTTC	36								CASSRTSGSRGRNEQFF		:::::::::0:-6:11:13:-1:-2:26:36:-7:51:::	TLML_16_	RNA
2553	CLONES_TRBTLML_16__FU5_TCR-JV_cDNA_34_AATGTTGC_merged_170000.txt	4556	1	3.91374e-05	TGTGCCAGCAGCGTAGATAAGGGGACAGTGAACACCGGGGAGCTGTTTTTT	EEEEEEEEEEEEEEEEEEEEEEEEEEEEEEEEEEEEEEEEEEEEEEEEEEE	TRBV9*00(160)	TRBD1*00(35)	TRBJ2-2*00(250)		559|575|595|0|16||80.0	12|19|36|21|28||35.0	21|43|71|29|51||110.0												TGTGCCAGCAGCGTAGATAAGGGGACAGTGAACACCGGGGAGCTGTTTTTT	36								CASSVDKGTVNTGELFF		:::::::::0:0:16:21:0:-5:28:29:-1:51:::	TLML_16_	RNA
2554	CLONES_TRBTLML_16__FU5_TCR-JV_cDNA_34_AATGTTGC_merged_170000.txt	4557	1	3.91374e-05	TGTGCCAGCAGCATCTACCGGGACAGGGCCATGAACACTGAAGCTTTCTTT	EEEEEEEEEEEEEEEEEEEEAEEEEEEEEEEEEEAEEEEEEEEEEEEEEEE	TRBV2*00(115)	TRBD1*00(55)	TRBJ1-1*00(250)		518|529|555|0|11||55.0	10|21|36|17|28||55.0	18|40|68|29|51||110.0												TGTGCCAGCAGCATCTACCGGGACAGGGCCATGAACACTGAAGCTTTCTTT	32								CASSIYRDRAMNTEAFF		:::::::::0:-6:11:17:2:-3:28:29:2:51:::	TLML_16_	RNA
2555	CLONES_TRBTLML_16__FU5_TCR-JV_cDNA_34_AATGTTGC_merged_170000.txt	4558	1	3.91374e-05	TGTGCCAGCAGCAAAGAAGGGGACAGGGTAAGCAATCAGCCCCAGCATTTT	EEEEEEEEEEEEEEEEEEEEEEEEEEEEEEEEEEEEAEAEEEEEEEEEEEE	TRBV21-1*00(310)	TRBD1*00(45)	TRBJ1-5*00(245)		544|560|581|0|16||80.0	12|21|36|19|28||45.0	21|42|70|30|51||105.0												TGTGCCAGCAGCAAAGAAGGGGACAGGGTAAGCAATCAGCCCCAGCATTTT	32								CASSKEGDRVSNQPQHF		:::::::::0:-1:16:19:0:-3:28:30:-1:51:::	TLML_16_	RNA
2556	CLONES_TRBTLML_16__FU5_TCR-JV_cDNA_34_AATGTTGC_merged_170000.txt	4559	1	3.91374e-05	TGTGCCAGCAGGCTCGAGTTGCGACAGAGCTCCTACAATGAGCAGTTCTTC	EEEEEEEEEEEEEEEEEEEEEEEEEEEEEEEEEEEEEEEAEEEEEEEEEEE	TRBV7-2*00(964)		TRBJ2-1*00(265)		580|591|617|0|11||55.0		17|42|70|26|51||125.0												TGTGCCAGCAGGCTCGAGTTGCGACAGAGCTCCTACAATGAGCAGTTCTTC	32								CASRLELRQSSYNEQFF		:::::::::0:-6:11:::::26:3:51:::	TLML_16_	RNA
2557	CLONES_TRBTLML_16__FU5_TCR-JV_cDNA_34_AATGTTGC_merged_170000.txt	4560	1	3.91374e-05	TGTGCCAGCAGGGCTGGGGGCATAGCGGGAGTGAGAGATACGCAGTATTTT	EEEEAEEEEEEEEEEEEAEEEEEEEEEEEEEEAEAEEEEEEEEEEEEEEEE	TRBV28*00(640)	TRBD2*00(45)	TRBJ2-3*00(220)		564|575|601|0|11||55.0	21|30|48|22|31||45.0	25|41|69|35|51||80.0												TGTGCCAGCAGGGCTGGGGGCATAGCGGGAGTGAGAGATACGCAGTATTTT	32								CASRAGGIAGVRDTQYF		:::::::::0:-6:11:22:-5:-2:31:35:-5:51:::	TLML_16_	RNA
2559	CLONES_TRBTLML_16__FU5_TCR-JV_cDNA_34_AATGTTGC_merged_170000.txt	4565	1	3.91374e-05	TGCGCCAGCAGCTTCTACAGACAGTCGGACACCTACAATGAGCAGTTCTTC	EEEEEEEEEEEEEEEEEEEEEEEEEEEEEEEEEEEEEEEEEEEEEEEEEEE	TRBV5-1*00(540)	TRBD1*00(25)	TRBJ2-1*00(240)		554|568|590|0|14||70.0	13|18|36|26|31||25.0	22|42|70|31|51||100.0												TGCGCCAGCAGCTTCTACAGACAGTCGGACACCTACAATGAGCAGTTCTTC	36								CASSFYRQSDTYNEQFF		:::::::::0:-2:14:26:-1:-6:31:31:-2:51:::	TLML_16_	RNA
2560	CLONES_TRBTLML_16__FU5_TCR-JV_cDNA_34_AATGTTGC_merged_170000.txt	4566	1	3.91374e-05	TGCGCCAGCAGCTTGGGTCCCTCGAGGCACTTGAACACTGAAGCTTTCTTT	EEEEEEEEEEEEEEEEEEEEEEEEAEEEEEEEEEEEEEEEEEEEEEEEEEE	TRBV5-1*00(195)	TRBD1*00(25),TRBD2*00(25)	TRBJ1-1*00(240)		554|570|590|0|16||80.0	7|12|36|16|21||25.0;0|5|48|18|23||25.0	20|40|68|31|51||100.0												TGCGCCAGCAGCTTGGGTCCCTCGAGGCACTTGAACACTGAAGCTTTCTTT	32								CASSLGPSRHLNTEAFF		:::::::::0:0:16:16:5:-12:21:31:0:51:::	TLML_16_	RNA
2561	CLONES_TRBTLML_16__FU5_TCR-JV_cDNA_34_AATGTTGC_merged_170000.txt	4567	1	3.91374e-05	TGCGCCAGCAGCTTGGGGCAAGGACAAGCCTTGAACACTGAAGCTTTCTTT	EEEEEEEEEEEEEEEEEEEEEEEEEEEEEEEEEEEEEEEEEEEEEEEEEEE	TRBV5-1*00(360)	TRBD1*00(25)	TRBJ1-1*00(240)		554|570|590|0|16||80.0	13|18|36|21|26||25.0	20|40|68|31|51||100.0												TGCGCCAGCAGCTTGGGGCAAGGACAAGCCTTGAACACTGAAGCTTTCTTT	36								CASSLGQGQALNTEAFF		:::::::::0:0:16:21:-1:-6:26:31:0:51:::	TLML_16_	RNA
2562	CLONES_TRBTLML_16__FU5_TCR-JV_cDNA_34_AATGTTGC_merged_170000.txt	4568	1	3.91374e-05	TGCGCCAGCAGCCACCGACTAGCGGTCCTCTCCTACAATGAGCAGTTCTTC	AEEEEEEEEEEEEEEEEEEEEEEEEEEEEEEEEEEEEEEEEEEEEEEEEEE	TRBV4-3*00(535),TRBV4-2*00(519)	TRBD2*00(45)	TRBJ2-1*00(250)		537|551|574|0|14||70.0;537|551|574|0|14|ST539C|54.0	18|27|48|16|25||45.0	20|42|70|29|51||110.0												TGCGCCAGCAGCCACCGACTAGCGGTCCTCTCCTACAATGAGCAGTTCTTC	32								CASSHRLAVLSYNEQFF		:::::::::0:-3:14:16:-2:-5:25:29:0:51:::	TLML_16_	RNA
2563	CLONES_TRBTLML_16__FU5_TCR-JV_cDNA_34_AATGTTGC_merged_170000.txt	4569	1	3.91374e-05	TGCGCCAGCAGCCAAGGGGATGGACAGTACTACAGAGATACGCAGTATTTT	EEEEEEEEEEEEEEEEEEAE6AEEEEEEEEEAEEEEEE<AEEEEEEEEEEE	TRBV4-3*00(1090)	TRBD1*00(30)	TRBJ2-3*00(220)		537|553|574|0|16||80.0	13|19|36|21|27||30.0	25|41|69|35|51||80.0												TGCGCCAGCAGCCAAGGGGATGGACAGTACTACAGAGATACGCAGTATTTT	21								CASSQGDGQYYRDTQYF		:::::::::0:-1:16:21:-1:-5:27:35:-5:51:::	TLML_16_	RNA
2564	CLONES_TRBTLML_16__FU5_TCR-JV_cDNA_34_AATGTTGC_merged_170000.txt	4570	1	3.91374e-05	TGCGCCAGCAGCCAAGATCGATGGGACAGGCGCACAGATACGCAGTATTTT	EEEEEEEEEEEEEEEEEEEEEEEEEEEAEEEEEEEEEEEEEEEEEEEEEEE	TRBV4-3*00(175),TRBV4-1*00(159)	TRBD1*00(40)	TRBJ2-3*00(240)		537|556|574|0|19||95.0;537|556|574|0|19||95.0	12|20|36|22|30||40.0	21|41|69|31|51||100.0												TGCGCCAGCAGCCAAGATCGATGGGACAGGCGCACAGATACGCAGTATTTT	32								CASSQDRWDRRTDTQYF		:::::::::0:2:19:22:0:-4:30:31:-1:51:::	TLML_16_	RNA
2565	CLONES_TRBTLML_16__FU5_TCR-JV_cDNA_34_AATGTTGC_merged_170000.txt	4571	1	3.91374e-05	TGCGCCAGCAGCCAAGACACTAGCGGGGCTACCAAAAACATTCAGTACTTC	AAEEEEEEE6EEEEEEEE6EEEEEEEEEEEEEEEEEEEEEAEEEEEEEEEE	TRBV4-1*00(100),TRBV4-3*00(100)	TRBD2*00(40)	TRBJ2-4*00(244)		537|554|574|0|17||85.0;537|554|574|0|17||85.0	19|27|48|18|26||40.0	16|42|70|26|51|DG21|104.0												TGCGCCAGCAGCCAAGACACTAGCGGGGCTACCAAAAACATTCAGTACTTC	21								CASSQDTSGATKNIQYF		:::::::::0:0:17:18:-3:-5:26:26:4:51:::	TLML_16_	RNA
2566	CLONES_TRBTLML_16__FU5_TCR-JV_cDNA_34_AATGTTGC_merged_170000.txt	4572	1	3.91374e-05	TGCGCCAGCAGCCAAGAAAGGCAGGGGAAGAGAAAAAACATTCAGTACTTC	EEEEEEAEEEEEEEEEEEEEEEEEEEEEEEEEEEEEEEEEEEEEEEEEEEE	TRBV4-1*00(155)	TRBD1*00(30)	TRBJ2-4*00(230)		537|554|574|0|17||85.0	16|22|36|21|27||30.0	24|42|70|33|51||90.0												TGCGCCAGCAGCCAAGAAAGGCAGGGGAAGAGAAAAAACATTCAGTACTTC	32								CASSQERQGKRKNIQYF		:::::::::0:0:17:21:-4:-2:27:33:-4:51:::	TLML_16_	RNA
2567	CLONES_TRBTLML_16__FU5_TCR-JV_cDNA_34_AATGTTGC_merged_170000.txt	4573	1	3.91374e-05	TGCGCCAGCAGCACCGCTACAGGATCAGCAACTAATGAAAAACTGTTTTTT	EEEEEEAEEEEEAEEEEEEEEEEEEEEEEEEEEEEEEEEEEEEEEEEEEEE	TRBV5-1*00(137)	TRBD2*00(30)	TRBJ1-4*00(260)		554|566|590|0|12||60.0	5|11|48|13|19||30.0	19|43|71|27|51||120.0												TGCGCCAGCAGCACCGCTACAGGATCAGCAACTAATGAAAAACTGTTTTTT	32								CASSTATGSATNEKLFF		:::::::::0:-4:12:13:11:-21:19:27:1:51:::	TLML_16_	RNA
2569	CLONES_TRBTLML_16__FU5_TCR-JV_cDNA_34_AATGTTGC_merged_170000.txt	4577	1	3.91374e-05	TGCAGTGCTAGAGATACTAGCCCCTCCGCTAATAATTACGAGCAGTACTTC	EEEEEEEEEEEEEEEEEEEEEEEEEEEEEEEEEEEEEEEEEEEEEEEEEEE	TRBV20-1*00(155)	TRBD2*00(30)	TRBJ2-7*00(215)		759|774|793|0|15||75.0	0|6|48|21|27||30.0	24|39|67|36|51||75.0												TGCAGTGCTAGAGATACTAGCCCCTCCGCTAATAATTACGAGCAGTACTTC	36								CSARDTSPSANNYEQYF		:::::::::0:1:15:21:16:-26:27:36:-4:51:::	TLML_16_	RNA
2570	CLONES_TRBTLML_16__FU5_TCR-JV_cDNA_34_AATGTTGC_merged_170000.txt	4578	1	3.91374e-05	TGCAGCCCGCCCTTGAGGGACAGGAATATGAACACCGGGGAGCTGTTTTTT	EEEEEEEEEEEEEEEEEEEEEEEEEEEEEEEEEAEEEEEEEEEEEEEEEEE	TRBV29-1*00(455)	TRBD1*00(40)	TRBJ2-2*00(250)		700|706|734|0|6||30.0	12|20|36|16|24||40.0	21|43|71|29|51||110.0												TGCAGCCCGCCCTTGAGGGACAGGAATATGAACACCGGGGAGCTGTTTTTT	32								CSPPLRDRNMNTGELFF		:::::::::0:-8:6:16:0:-4:24:29:-1:51:::	TLML_16_	RNA
2571	CLONES_TRBTLML_16__FU5_TCR-JV_cDNA_34_AATGTTGC_merged_170000.txt	4579	1	3.91374e-05	CGTGCCAGCAGTATCTGGTCTAGCGGGAGTTCTCAAGAGACCCAGTACTTC	EEEEEEEEAEEEEEEEEEEEEEEEEEEAEEEEEEEEAEE<EEE7EEEE6EE	TRBV28*00(579)	TRBD2*00(50)	TRBJ2-5*00(125)		564|576|601|0|12|ST564C|44.0	20|30|48|19|29||50.0	22|40|68|33|51||90.0												CGTGCCAGCAGTATCTGGTCTAGCGGGAGTTCTCAAGAGACCCAGTACTTC	21								RASSIWSSGSSQETQYF		:::::::::0:-5:12:19:-4:-2:29:33:-2:51:::	TLML_16_	RNA
2572	CLONES_TRBTLML_16__FU5_TCR-JV_cDNA_34_AATGTTGC_merged_170000.txt	4585	1	3.91374e-05	TGTGCCAGCAGCAAAGTAAGCATTGGACGGAAGGCTACGAGCAGTACTTC	EEEEEEEEEEEEEEEEEEEEEEEEEEEEEEEEEEEEEEEEEEEEEEEEEE	TRBV21-1*00(150)		TRBJ2-7*00(220)		544|560|581|0|16||80.0		23|39|67|34|50||80.0												TGTGCCAGCAGCAAAGTAAGCATTGGACGGAAGGCTACGAGCAGTACTTC	36								CASSKVSI_TEGYEQYF		:::::::::0:-1:16:::::34:-3:50:::	TLML_16_	RNA
2573	CLONES_TRBTLML_16__FU5_TCR-JV_cDNA_34_AATGTTGC_merged_170000.txt	4586	1	3.91374e-05	TGTGCCAGAGCAAAGCCTCCGGTGCGTTAATTTCATGCGAGCAGTACTTC	EEEEEEEEEEEEEEEEEEEEEEEEEEEEEEEEEEEEEEEEEEEEEEEEEE	TRBV21-1*00(279)		TRBJ2-7*00(205)		544|561|581|0|16|DC552|59.0		26|39|67|37|50||65.0												TGTGCCAGAGCAAAGCCTCCGGTGCGTTAATTTCATGCGAGCAGTACTTC	36								CARAKPPV_LISCEQYF		:::::::::0:0:16:::::37:-6:50:::	TLML_16_	RNA
2574	CLONES_TRBTLML_16__FU5_TCR-JV_cDNA_34_AATGTTGC_merged_170000.txt	4589	1	3.91374e-05	TGCGGTGCTACCTCACGACTAGCGGGAGCTCCTACAATGAGCAGTTCTTC	EEAEEAEEEEAEEEEEEEEEEEEEEEEEEE6EEEEEEEEEAEEEEAEEEE	TRBV20-1*00(472)	TRBD2*00(40)	TRBJ2-1*00(154)		759|769|793|0|10|SA762G|34.0	18|26|48|16|24||40.0	16|42|70|24|50||130.0												TGCGGTGCTACCTCACGACTAGCGGGAGCTCCTACAATGAGCAGTTCTTC	21								CGATSRLA_SSYNEQFF		:::::::::0:-4:10:16:-2:-6:24:24:4:50:::	TLML_16_	RNA
2575	CLONES_TRBTLML_16__FU5_TCR-JV_cDNA_34_AATGTTGC_merged_170000.txt	4590	1	3.91374e-05	TGCAGTGCTACCTCACGACTAGTGGGAGCTCCTACAATGAGCAGTTCTTC	EEEEEEEEEEEEEEEEEEEEEEEEEEEEEEEEEEEEEEEEEEEEEEEEEE	TRBV20-1*00(360)	TRBD2*00(30)	TRBJ2-1*00(270)		759|769|793|0|10||50.0	18|24|48|16|22||30.0	16|42|70|24|50||130.0												TGCAGTGCTACCTCACGACTAGTGGGAGCTCCTACAATGAGCAGTTCTTC	36								CSATSRLV_SSYNEQFF		:::::::::0:-4:10:16:-2:-8:22:24:4:50:::	TLML_16_	RNA
2576	CLONES_TRBTLML_16__FU5_TCR-JV_cDNA_34_AATGTTGC_merged_170000.txt	4593	1	3.91374e-05	TGTGCCAGCAGCTTACCCCGGGAGGGAGTCTGGAAACACCATATATTTT	EEEEEEEEEEEEEEEEEEEEEEEEEEEEEEEEEEEEEEAAAAA??????	TRBV7-9*00(710)	TRBD2*00(40),TRBD1*00(35)	TRBJ1-3*00(75)		556|571|593|0|15||75.0	24|32|48|18|26||40.0;9|16|36|16|23||35.0	21|42|70|28|49||105.0												TGTGCCAGCAGCTTACCCCGGGAGGGAGTCTGGAAACACCATATATTTT	30								CASSLPRE_ESGNTIYF		:::::::::0:-2:15:18:-8:0:26:28:-1:49:::	TLML_16_	RNA
2577	CLONES_TRBTLML_16__FU5_TCR-JV_cDNA_34_AATGTTGC_merged_170000.txt	4594	1	3.91374e-05	TGTGCCAGCAGCTCCCTTGGGGGAGGGCGCACCGGGGAGCTGTTTTTTT	EEEEEEEEEEEEEEEEEEEEEEEEEEAEEEEEEEEEEEEEEEAEEEEEE	TRBV7-9*00(1285)	TRBD2*00(40)	TRBJ2-2*00(119)		556|569|593|0|13||65.0	25|33|48|20|28||40.0	24|43|71|29|49|I43T|74.0												TGTGCCAGCAGCTCCCTTGGGGGAGGGCGCACCGGGGAGCTGTTTTTTT	32								CASSSLGG_GAPGSCFF		:::::::::0:-4:13:20:-9:1:28:29:-4:49:::	TLML_16_	RNA
2578	CLONES_TRBTLML_16__FU5_TCR-JV_cDNA_34_AATGTTGC_merged_170000.txt	4595	1	3.91374e-05	TGTGCCAGCAGCTGTGAGTGCCTAGCGGAACACCGGGGAGCTGTTTTTT	EEEEEEEEEEEEEEEEEEEEEEEEEEEEEEEEEEEEEEEEEEEEAEEEE	TRBV9*00(105)	TRBD2*00(30)	TRBJ2-2*00(250)		559|571|595|0|12||60.0	20|26|48|21|27||30.0	21|43|71|27|49||110.0												TGTGCCAGCAGCTGTGAGTGCCTAGCGGAACACCGGGGAGCTGTTTTTT	32								CASSCECL_RNTGELFF		:::::::::0:-4:12:21:-4:-6:27:27:-1:49:::	TLML_16_	RNA
2579	CLONES_TRBTLML_16__FU5_TCR-JV_cDNA_34_AATGTTGC_merged_170000.txt	4597	1	3.91374e-05	TGTCCCAGCAGCGGCCGGGACACGGCCCCTTACAATGAGCAGTTCTTC	EEEAEEEE6EEAEEEAEEEEEEEEEAEAEAEEEEEEEEEEEEEEEEEE	TRBV9*00(434)	TRBD1*00(40),TRBD2*00(35)	TRBJ2-1*00(230)		559|572|595|0|13|SG562C|49.0	10|18|36|14|22||40.0;14|21|48|14|21||35.0	24|42|70|30|48||90.0												TGTCCCAGCAGCGGCCGGGACACGGCCCCTTACAATGAGCAGTTCTTC	21								CPSSGRDTAPYNEQFF		:::::::::0:-3:13:14:2:-6:22:30:-4:48:::	TLML_16_	RNA
2580	CLONES_TRBTLML_16__FU5_TCR-JV_cDNA_34_AATGTTGC_merged_170000.txt	4599	1	3.91374e-05	TGTGTCAGCAGTTCAACTCGTTCGGGACAGCCCTACGAGCAGTACTTC	EEEEEEEEEEEEEEEEEEEEEEEEEEEEEEEEEEEEEEEEEEEEEEEE	TRBV28*00(279)	TRBD1*00(40)	TRBJ2-7*00(225)		564|577|601|0|13|SC568T|49.0	11|19|36|22|30||40.0	22|39|67|31|48||85.0												TGTGTCAGCAGTTCAACTCGTTCGGGACAGCCCTACGAGCAGTACTTC	36								CVSSSTRSGQPYEQYF		:::::::::0:-4:13:22:1:-5:30:31:-2:48:::	TLML_16_	RNA
2581	CLONES_TRBTLML_16__FU5_TCR-JV_cDNA_34_AATGTTGC_merged_170000.txt	4621	1	3.91374e-05	TGTGCCTGCAGCTTAGGGACTAGCGGATACACAGATACGCAGTATTTT	EEEA6AEE<<EEEAEEEEEEEEEEEEEEEEEEEEEEEEEEEEEEEEEE	TRBV5-4*00(449)	TRBD2*00(55)	TRBJ2-3*00(235)		549|563|585|0|14|SA555T|54.0	16|27|48|15|26||55.0	22|41|69|29|48||95.0												TGTGCCTGCAGCTTAGGGACTAGCGGATACACAGATACGCAGTATTTT	21								CACSLGTSGYTDTQYF		:::::::::0:-2:14:15:0:-5:26:29:-2:48:::	TLML_16_	RNA
2582	CLONES_TRBTLML_16__FU5_TCR-JV_cDNA_34_AATGTTGC_merged_170000.txt	4622	1	3.91374e-05	TGTGCCATCAGTGAACTTAGACAGTCCTACCAAGAGACCCAGTACTTC	EEEEEEEEEEEEEEEEEEEEEEEEEEEEEEEEEEEEEEEEEEEEEEEE	TRBV10-3*00(395)	TRBD1*00(25),TRBD2*00(25)	TRBJ2-5*00(245)		533|547|570|0|14||70.0	14|19|36|19|24||25.0;10|15|48|22|27||25.0	19|40|68|27|48||105.0												TGTGCCATCAGTGAACTTAGACAGTCCTACCAAGAGACCCAGTACTTC	36								CAISELRQSYQETQYF		:::::::::0:-3:14:19:-2:-5:24:27:1:48:::	TLML_16_	RNA
2583	CLONES_TRBTLML_16__FU5_TCR-JV_cDNA_34_AATGTTGC_merged_170000.txt	4627	1	3.91374e-05	TGTGCCACCAGCAGACCCCGCGGTAGCGACTCCTACGAGCAGTACTTC	EEEEEEEEEEEEEEEEEEEEEAEEEEAEEEEEEEEEEEEEEEEEEEEE	TRBV15*00(759)	TRBD2*00(25)	TRBJ2-7*00(235)		552|567|589|0|15||75.0	4|9|48|16|21||25.0	20|39|67|29|48||95.0												TGTGCCACCAGCAGACCCCGCGGTAGCGACTCCTACGAGCAGTACTTC	32								CATSRPRGSDSYEQYF		:::::::::0:-2:15:16:12:-23:21:29:0:48:::	TLML_16_	RNA
2584	CLONES_TRBTLML_16__FU5_TCR-JV_cDNA_34_AATGTTGC_merged_170000.txt	4628	1	3.91374e-05	TGTGCCACCAGCAGACCAGGACTAGCGCCCTACAATGAGCAGTTCTTC	EEEEEEEEEEEEEEEEEEEEEEEEEEEEEEEEEEEEEEEEEEEEEEEE	TRBV15*00(499)	TRBD2*00(45)	TRBJ2-1*00(240)		552|567|589|0|15||75.0	17|26|48|18|27||45.0	22|42|70|28|48||100.0												TGTGCCACCAGCAGACCAGGACTAGCGCCCTACAATGAGCAGTTCTTC	36								CATSRPGLAPYNEQFF		:::::::::0:-2:15:18:-1:-6:27:28:-2:48:::	TLML_16_	RNA
2585	CLONES_TRBTLML_16__FU5_TCR-JV_cDNA_34_AATGTTGC_merged_170000.txt	4629	1	3.91374e-05	TGTGCCACCAGCAGAGTTATCGGGAGGGCCATCGGGGAGCTGTTTTTT	EEEEEEEEEEEEEEEEEEEEEEEEEEEEEEEEEEEEEEEEEEEEEEEE	TRBV15*00(150)	TRBD2*00(50)	TRBJ2-2*00(220)		552|568|589|0|16||80.0	24|34|48|20|30||50.0	27|43|71|32|48||80.0												TGTGCCACCAGCAGAGTTATCGGGAGGGCCATCGGGGAGCTGTTTTTT	36								CATSRVIGRAIGELFF		:::::::::0:-1:16:20:-8:2:30:32:-7:48:::	TLML_16_	RNA
2586	CLONES_TRBTLML_16__FU5_TCR-JV_cDNA_34_AATGTTGC_merged_170000.txt	4630	1	3.91374e-05	TGTGCCACCAGCAGAGAGTATGGCGTGGCCACAGATACGCAGTATTTT	EEEEEEEEEEEEEEEEEEEEEEEEEEEEEEEEEEEEEEEEEEEEEEEE	TRBV15*00(364)		TRBJ2-3*00(235)		552|569|589|0|17||85.0		22|41|69|29|48||95.0												TGTGCCACCAGCAGAGAGTATGGCGTGGCCACAGATACGCAGTATTTT	36								CATSREYGVATDTQYF		:::::::::0:0:17:::::29:-2:48:::	TLML_16_	RNA
2587	CLONES_TRBTLML_16__FU5_TCR-JV_cDNA_34_AATGTTGC_merged_170000.txt	4631	1	3.91374e-05	TGTGCCAGTAGTATCGGGACAGCCACGAGCACAGATACGCAGTATTTT	EEEEEEEEEEEEEEEEEEEEEEEEEEEEEEEEEEEEEEEEEEEEEEEE	TRBV19*00(140)	TRBD1*00(40)	TRBJ2-3*00(245)		559|573|596|0|14||70.0	11|19|36|14|22||40.0	20|41|69|27|48||105.0												TGTGCCAGTAGTATCGGGACAGCCACGAGCACAGATACGCAGTATTTT	36								CASSIGTATSTDTQYF		:::::::::0:-3:14:14:1:-5:22:27:0:48:::	TLML_16_	RNA
2588	CLONES_TRBTLML_16__FU5_TCR-JV_cDNA_34_AATGTTGC_merged_170000.txt	4632	1	3.91374e-05	TGTGCCAGTAGTATGATACTAGCGGGAGGGAGCAATGAGCAGTTCTTC	EEEEEEEEEEEEEEEEEEEEEEEEEEEEEEEEEEEEEEEEEEEEEEEE	TRBV19*00(325)	TRBD2*00(65)	TRBJ2-1*00(220)		559|573|596|0|14||70.0	19|32|48|17|30||65.0	26|42|70|32|48||80.0												TGTGCCAGTAGTATGATACTAGCGGGAGGGAGCAATGAGCAGTTCTTC	36								CASSMILAGGSNEQFF		:::::::::0:-3:14:17:-3:0:30:32:-6:48:::	TLML_16_	RNA
2589	CLONES_TRBTLML_16__FU5_TCR-JV_cDNA_34_AATGTTGC_merged_170000.txt	4633	1	3.91374e-05	TGTGCCAGTAGTATAGGAGGACGACAAATCTACAGTGAGCAGTTCTTC	EEEEEEEEEEEEEEEEEEEEEEEEEEEEEEEEEEEEEEEEEEEEEEEE	TRBV19*00(800)		TRBJ2-1*00(104)		559|575|596|0|16||80.0		23|42|70|29|48|SA28G|79.0												TGTGCCAGTAGTATAGGAGGACGACAAATCTACAGTGAGCAGTTCTTC	36								CASSIGGRQIYSEQFF		:::::::::0:-1:16:::::29:-3:48:::	TLML_16_	RNA
2590	CLONES_TRBTLML_16__FU5_TCR-JV_cDNA_34_AATGTTGC_merged_170000.txt	4634	1	3.91374e-05	TGTGCCAGTAGTATAGGAGGAGGGAGCTCCTACAATGAGCAGTTCTTC	EEEEEEEEEEEEEEEEEEEEEEEEEEEEEEEEEEEEEEEEEEEEEEEE	TRBV19*00(289)		TRBJ2-1*00(270)		559|575|596|0|16||80.0		16|42|70|22|48||130.0												TGTGCCAGTAGTATAGGAGGAGGGAGCTCCTACAATGAGCAGTTCTTC	36								CASSIGGGSSYNEQFF		:::::::::0:-1:16:::::22:4:48:::	TLML_16_	RNA
2591	CLONES_TRBTLML_16__FU5_TCR-JV_cDNA_34_AATGTTGC_merged_170000.txt	4635	1	3.91374e-05	TGTGCCAGCTCACTTCTAGCGGGAGAAGAAGCAGATACGCAGTATTTT	EEEEEEEEEEEEEEEEEEEEEEEEEEEEEEEEEEEEEEEEEEEEEEEA	TRBV18*00(518)	TRBD2*00(50)	TRBJ2-3*00(67)		702|715|739|0|13||65.0	20|30|48|15|25||50.0	24|41|69|31|48||85.0												TGTGCCAGCTCACTTCTAGCGGGAGAAGAAGCAGATACGCAGTATTTT	32								CASSLLAGEEADTQYF		:::::::::0:-4:13:15:-4:-2:25:31:-4:48:::	TLML_16_	RNA
2592	CLONES_TRBTLML_16__FU5_TCR-JV_cDNA_34_AATGTTGC_merged_170000.txt	4636	1	3.91374e-05	TGTGCCAGCTCACCGCGACAGGCCAACATGAACACTGAAGCTTTCTTT	EEEEEEEEEEEEEEEEEEEEEEEEEEEEEEEEEEEAAAAA????????	TRBV18*00(795)	TRBD1*00(30)	TRBJ1-1*00(70)		702|716|739|0|14||70.0	14|20|36|16|22||30.0	18|40|68|26|48||110.0												TGTGCCAGCTCACCGCGACAGGCCAACATGAACACTGAAGCTTTCTTT	30								CASSPRQANMNTEAFF		:::::::::0:-3:14:16:-2:-4:22:26:2:48:::	TLML_16_	RNA
2593	CLONES_TRBTLML_16__FU5_TCR-JV_cDNA_34_AATGTTGC_merged_170000.txt	4637	1	3.91374e-05	TGTGCCAGCTCACCACCCGGGACTAGCGGGGTTAATGAGCAGTTCTTC	AAAEEEEEEEEAEEEEEEEEEEEEEEEEEEEEEAEEEEEEEEEEAEEE	TRBV18*00(95)	TRBD2*00(65)	TRBJ2-1*00(215)		702|719|739|0|17||85.0	15|28|48|17|30||65.0	27|42|70|33|48||75.0												TGTGCCAGCTCACCACCCGGGACTAGCGGGGTTAATGAGCAGTTCTTC	32								CASSPPGTSGVNEQFF		:::::::::0:0:17:17:1:-4:30:33:-7:48:::	TLML_16_	RNA
2594	CLONES_TRBTLML_16__FU5_TCR-JV_cDNA_34_AATGTTGC_merged_170000.txt	4638	1	3.91374e-05	TGTGCCAGCTCACCAAAGGGGGCGAGTGGGGCCAACGTCCTGACTTTC	EEEEEEEEEEEAEEEEEEEEEEEEEEEEEEEEEEEEEEEEEEEEEEEE	TRBV18*00(295)	TRBD1*00(40)	TRBJ2-6*00(250)		702|717|739|0|15||75.0	17|25|36|16|24||40.0	23|45|73|26|48||110.0												TGTGCCAGCTCACCAAAGGGGGCGAGTGGGGCCAACGTCCTGACTTTC	32								CASSPKGASGANVLTF		:::::::::0:-2:15:16:-5:1:24:26:-3:48:::	TLML_16_	RNA
2596	CLONES_TRBTLML_16__FU5_TCR-JV_cDNA_34_AATGTTGC_merged_170000.txt	4640	1	3.91374e-05	TGTGCCAGCACTAGGGGCCCTAGCGGGAGCACCTACGAGCAGTACTTC	EEEEEEEEEEEEEEE<EEEEEEEEEEEEEEEEEEEEEEEEEEEEEAEE	TRBV6-5*00(825)	TRBD2*00(35)	TRBJ2-7*00(239)		519|529|556|0|10||50.0	29|36|48|14|21||35.0	16|39|67|25|48|ST21A|99.0												TGTGCCAGCACTAGGGGCCCTAGCGGGAGCACCTACGAGCAGTACTTC	27								CASTRGPSGSTYEQYF		:::::::::0:-7:10:14:-13:4:21:25:4:48:::	TLML_16_	RNA
2597	CLONES_TRBTLML_16__FU5_TCR-JV_cDNA_34_AATGTTGC_merged_170000.txt	4641	1	3.91374e-05	TGTGCCAGCAGTTTTATCCGATTAGCGGGAACAGATACGCAGTATTTT	EEEEEEAEEEEEEEEEEEEEEEEEEEEEEEEEEEEEEEEEEEEEEEEE	TRBV12-3*00(140),TRBV12-4*00(140)	TRBD2*00(40)	TRBJ2-3*00(230)		530|544|567|0|14||70.0;530|544|567|0|14||70.0	21|29|48|22|30||40.0	23|41|69|30|48||90.0												TGTGCCAGCAGTTTTATCCGATTAGCGGGAACAGATACGCAGTATTTT	32								CASSFIRLAGTDTQYF		:::::::::0:-3:14:22:-5:-3:30:30:-3:48:::	TLML_16_	RNA
2598	CLONES_TRBTLML_16__FU5_TCR-JV_cDNA_34_AATGTTGC_merged_170000.txt	4642	1	3.91374e-05	TGTGCCAGCAGTTTATTAGGGGACACGGGGGTTAAGGAGCAGTTCTTC	EEEEEEEEEEEEEEEEEEEEEEEEEEEEEEEEEEEEEEEEAEEEEEEE	TRBV28*00(170)	TRBD1*00(39)	TRBJ2-1*00(200)		564|580|601|0|16||80.0	12|23|36|19|30|SG18C|39.0	30|42|70|36|48||60.0												TGTGCCAGCAGTTTATTAGGGGACACGGGGGTTAAGGAGCAGTTCTTC	32								CASSLLGDTGVKEQFF		:::::::::0:-1:16:19:0:-1:30:36:-10:48:::	TLML_16_	RNA
2599	CLONES_TRBTLML_16__FU5_TCR-JV_cDNA_34_AATGTTGC_merged_170000.txt	4643	1	3.91374e-05	TGTGCCAGCAGTTTAGTTCGGCAGTTTAGCACAGATACGCAGTATTTT	EEEEEEEEEEEEEEEEEEEEEEEEEEEEEEEEEEEEEEEEEEEEEEEE	TRBV12-3*00(535),TRBV12-4*00(535)		TRBJ2-3*00(210)		530|546|567|0|16||80.0;530|546|567|0|16||80.0		19|41|69|26|48||110.0												TGTGCCAGCAGTTTAGTTCGGCAGTTTAGCACAGATACGCAGTATTTT	36								CASSLVRQFSTDTQYF		:::::::::0:-1:16:::::26:1:48:::	TLML_16_	RNA
2600	CLONES_TRBTLML_16__FU5_TCR-JV_cDNA_34_AATGTTGC_merged_170000.txt	4644	1	3.91374e-05	TGTGCCAGCAGTTTAGGTCTTAGCGGGAGTTTCTGGGAGCTGTTTTTT	EEEEEEEEEEEEAEEEEEEEEEEEEEEEEEEEEEEAEEEAEEEEEAEE	TRBV28*00(130)	TRBD2*00(45)	TRBJ2-2*00(210)		564|579|601|0|15||75.0	21|30|48|20|29||45.0	29|43|71|34|48||70.0												TGTGCCAGCAGTTTAGGTCTTAGCGGGAGTTTCTGGGAGCTGTTTTTT	32								CASSLGLSGSFWELFF		:::::::::0:-2:15:20:-5:-2:29:34:-9:48:::	TLML_16_	RNA
2601	CLONES_TRBTLML_16__FU5_TCR-JV_cDNA_34_AATGTTGC_merged_170000.txt	4645	1	3.91374e-05	TGTGCCAGCAGTTTAGGGGGTGGGACAGGGAATGAAAAACTGTTTTTT	EEEEEEEEEEEEEEEEEEAEEE<AEEEEAEEEEEEEEEEEEEEEEEEE	TRBV12-3*00(915),TRBV12-4*00(915)	TRBD1*00(45)	TRBJ1-4*00(230)		530|546|567|0|16||80.0;530|546|567|0|16||80.0	12|21|36|21|30||45.0	25|43|71|30|48||90.0												TGTGCCAGCAGTTTAGGGGGTGGGACAGGGAATGAAAAACTGTTTTTT	27								CASSLGGGTGNEKLFF		:::::::::0:-1:16:21:0:-3:30:30:-5:48:::	TLML_16_	RNA
2602	CLONES_TRBTLML_16__FU5_TCR-JV_cDNA_34_AATGTTGC_merged_170000.txt	4646	1	3.91374e-05	TGTGCCAGCAGTTTAGGAATAGGAGGGATACAAGAGACCCAGTACTTC	EEEEEEEEEEEEEEEEEEEEEEEEEEEEEEEEEEEEAEEEEEEEEEEA	TRBV12-3*00(535),TRBV12-4*00(535)	TRBD2*00(30)	TRBJ2-5*00(230)		530|546|567|0|16||80.0;530|546|567|0|16||80.0	26|32|48|21|27||30.0	22|40|68|30|48||90.0												TGTGCCAGCAGTTTAGGAATAGGAGGGATACAAGAGACCCAGTACTTC	32								CASSLGIGGIQETQYF		:::::::::0:-1:16:21:-10:0:27:30:-2:48:::	TLML_16_	RNA
2603	CLONES_TRBTLML_16__FU5_TCR-JV_cDNA_34_AATGTTGC_merged_170000.txt	4647	1	3.91374e-05	TGTGCCAGCAGTTCCATCCCCCGCAGCTCCTACAATGAGCAGTTCTTC	EEEEEEEEEEEEEEEAEEEEEEEEAEEAEEEEEEEE<EEEEAEEEEEE	TRBV7-2*00(510)	TRBD1*00(25),TRBD2*00(25)	TRBJ2-1*00(260)		580|591|617|0|11||55.0	1|6|36|17|22||25.0;4|9|48|19|24||25.0	18|42|70|24|48||120.0												TGTGCCAGCAGTTCCATCCCCCGCAGCTCCTACAATGAGCAGTTCTTC	27								CASSSIPRSSYNEQFF		:::::::::0:-6:11:17:11:-18:22:24:2:48:::	TLML_16_	RNA
2604	CLONES_TRBTLML_16__FU5_TCR-JV_cDNA_34_AATGTTGC_merged_170000.txt	4648	1	3.91374e-05	TGTGCCAGCAGTTCGGCTAACAGACTTCGATTCTATGGCTACACCTTC	EEEEEEEEEEEEEEEEEEEEEEEEEEEEEEEEEEEEEEEEEEEEEEEE	TRBV27*00(800)		TRBJ1-2*00(180)		556|569|593|0|13||65.0		24|40|68|32|48||80.0												TGTGCCAGCAGTTCGGCTAACAGACTTCGATTCTATGGCTACACCTTC	36								CASSSANRLRFYGYTF		:::::::::0:-4:13:::::32:-4:48:::	TLML_16_	RNA
2606	CLONES_TRBTLML_16__FU5_TCR-JV_cDNA_34_AATGTTGC_merged_170000.txt	4650	1	3.91374e-05	TGTGCCAGCAGTTACTCGAGGACAGGGACCACCGGGGAGCTGTTTTTT	E<EEEAAAEEAEAEEEEAE<EEEEEEEAEEEEEEEEEEEEEEEEEEEE	TRBV6-2*00(574),TRBV6-3*00(574)	TRBD1*00(35)	TRBJ2-2*00(235)		516|536|553|0|20||100.0;516|536|553|0|20||100.0	14|21|36|20|27||35.0	24|43|71|29|48||95.0												TGTGCCAGCAGTTACTCGAGGACAGGGACCACCGGGGAGCTGTTTTTT	27								CASSYSRTGTTGELFF		:::::::::0:3:20:20:-2:-3:27:29:-4:48:::	TLML_16_	RNA
2607	CLONES_TRBTLML_16__FU5_TCR-JV_cDNA_34_AATGTTGC_merged_170000.txt	4651	1	3.91374e-05	TGTGCCAGCAGTTACCCCCCGGGACAGGGTTCCTACGAGCAGTACTTC	AEEEEEEEEEEEEEEEEEEEEEEEEEEEEEEEEEEEEEEEEEEEEEEE	TRBV28*00(310)	TRBD1*00(60)	TRBJ2-7*00(230)		564|577|601|0|13||65.0	9|21|36|17|29||60.0	21|39|67|30|48||90.0												TGTGCCAGCAGTTACCCCCCGGGACAGGGTTCCTACGAGCAGTACTTC	32								CASSYPPGQGSYEQYF		:::::::::0:-4:13:17:3:-3:29:30:-1:48:::	TLML_16_	RNA
2608	CLONES_TRBTLML_16__FU5_TCR-JV_cDNA_34_AATGTTGC_merged_170000.txt	4652	1	3.91374e-05	TGTGCCAGCAGTTACCCGACAGGACTGAACACCGGGGAGCTGTTTTTT	EEEEEEEEEEEEEEEEEEEEEEEEEEEEEEEEEEEEEEEEEEEEAEEE	TRBV6-5*00(309)	TRBD2*00(25)	TRBJ2-2*00(250)		519|538|556|0|19|ST534C|79.0	17|22|48|21|26||25.0	21|43|71|26|48||110.0												TGTGCCAGCAGTTACCCGACAGGACTGAACACCGGGGAGCTGTTTTTT	32								CASSYPTGLNTGELFF		:::::::::0:2:19:21:-1:-10:26:26:-1:48:::	TLML_16_	RNA
2609	CLONES_TRBTLML_16__FU5_TCR-JV_cDNA_34_AATGTTGC_merged_170000.txt	4653	1	3.91374e-05	TGTGCCAGCAGTCTAAGGAGCGACTACGCATCCACCGAGCAGTACTTC	EEEEEEEEEEEEEEEEEEEEEEEEEEEEEEEEEEEEEEEEEEEEEEEE	TRBV7-2*00(140),TRBV7-8*00(139)	TRBD2*00(25)	TRBJ2-7*00(83)		580|591|617|0|11||55.0;567|578|604|0|11||55.0	18|23|48|21|26||25.0	26|39|67|35|48||65.0												TGTGCCAGCAGTCTAAGGAGCGACTACGCATCCACCGAGCAGTACTTC	36								CASSLRSDYASTEQYF		:::::::::0:-6:11:21:-2:-9:26:35:-6:48:::	TLML_16_	RNA
2610	CLONES_TRBTLML_16__FU5_TCR-JV_cDNA_34_AATGTTGC_merged_170000.txt	4654	1	3.91374e-05	TGTGCCAGCAGTCCCCTTCCGGGACTAGCAAAGGATACGCAGTATTTT	EEEEEEEEEEEEEEEEEEEEEEEEEEEEEEEEEEEEEEEEEEEEEEEE	TRBV27*00(205)	TRBD1*00(30),TRBD2*00(30)	TRBJ2-3*00(218)		556|568|593|0|12||60.0	10|16|36|18|24||30.0;14|20|48|18|24||30.0	18|41|69|24|48|SC24AI27G|78.0												TGTGCCAGCAGTCCCCTTCCGGGACTAGCAAAGGATACGCAGTATTTT	36								CASSPLPGLAKDTQYF		:::::::::0:-5:12:18:2:-8:24:24:2:48:::	TLML_16_	RNA
2612	CLONES_TRBTLML_16__FU5_TCR-JV_cDNA_34_AATGTTGC_merged_170000.txt	4656	1	3.91374e-05	TGTGCCAGCAGTCGGACTAGCGGGCAAAGCACAGATACGCAGTATTTT	EEEEEEEEEEEEEEEEEEEEEEEEEEEEEEEEEEEEEEEEEEEEEEEA	TRBV6-1*00(105),TRBV6-2*00(105),TRBV6-3*00(105),TRBV6-4*00(105),TRBV6-6*00(105)	TRBD2*00(55)	TRBJ2-3*00(245)		516|528|553|0|12||60.0;516|528|553|0|12||60.0;516|528|553|0|12||60.0;518|530|555|0|12||60.0;516|528|553|0|12||60.0	17|28|48|13|24||55.0	20|41|69|27|48||105.0												TGTGCCAGCAGTCGGACTAGCGGGCAAAGCACAGATACGCAGTATTTT	32								CASSRTSGQSTDTQYF		:::::::::0:-5:12:13:-1:-4:24:27:0:48:::	TLML_16_	RNA
2613	CLONES_TRBTLML_16__FU5_TCR-JV_cDNA_34_AATGTTGC_merged_170000.txt	4657	1	3.91374e-05	TGTGCCAGCAGTGGGGCACTAGCGGTAGCCAAAAACATTCAGTACTTC	EEEEEEEEEAEAEAEEEEEEEEEAEEEEEEAAEEEEEEEEEEEAAAAA	TRBV6-1*00(775)	TRBD2*00(40)	TRBJ2-4*00(115)		516|529|553|0|13||65.0	19|27|48|17|25||40.0	19|42|70|25|48||115.0												TGTGCCAGCAGTGGGGCACTAGCGGTAGCCAAAAACATTCAGTACTTC	32								CASSGALAVAKNIQYF		:::::::::0:-4:13:17:-3:-5:25:25:1:48:::	TLML_16_	RNA
2614	CLONES_TRBTLML_16__FU5_TCR-JV_cDNA_34_AATGTTGC_merged_170000.txt	4658	1	3.91374e-05	TGTGCCAGCAGTGACGTCGGGACAGGGACCACAGATACGCAGTATTTT	EEEEEEEEEEEEEEEEEEEEEEEEEEEEEEEEEEEEEEEEEEEEEEEE	TRBV2*00(435)	TRBD1*00(50)	TRBJ2-3*00(235)		518|532|555|0|14||70.0	11|21|36|17|27||50.0	22|41|69|29|48||95.0												TGTGCCAGCAGTGACGTCGGGACAGGGACCACAGATACGCAGTATTTT	36								CASSDVGTGTTDTQYF		:::::::::0:-3:14:17:1:-3:27:29:-2:48:::	TLML_16_	RNA
2615	CLONES_TRBTLML_16__FU5_TCR-JV_cDNA_34_AATGTTGC_merged_170000.txt	4659	1	3.91374e-05	TGTGCCAGCAGTGAAGTTTTGGGGTTCAATACCTACGAGCAGTACTTC	EEEEEEEEEEEEEEEEAEEEEEEEEEEEEEEEEEEEEEEEEEEEEEEE	TRBV6-1*00(360)		TRBJ2-7*00(225)		516|532|553|0|16||80.0		22|39|67|31|48||85.0												TGTGCCAGCAGTGAAGTTTTGGGGTTCAATACCTACGAGCAGTACTTC	32								CASSEVLGFNTYEQYF		:::::::::0:-1:16:::::31:-2:48:::	TLML_16_	RNA
2617	CLONES_TRBTLML_16__FU5_TCR-JV_cDNA_34_AATGTTGC_merged_170000.txt	4661	1	3.91374e-05	TGTGCCAGCAGTACCCGGACTAGCGGGAGGCCAGATACGCAGTATTTT	EEEEEEEEEEEEEEEEEEEEEEEEEEEEEEEEEEEEEEEEEEEEEEEE	TRBV28*00(130)	TRBD2*00(70)	TRBJ2-3*00(225)		564|576|601|0|12||60.0	17|31|48|16|30||70.0	24|41|69|31|48||85.0												TGTGCCAGCAGTACCCGGACTAGCGGGAGGCCAGATACGCAGTATTTT	36								CASSTRTSGRPDTQYF		:::::::::0:-5:12:16:-1:-1:30:31:-4:48:::	TLML_16_	RNA
2618	CLONES_TRBTLML_16__FU5_TCR-JV_cDNA_34_AATGTTGC_merged_170000.txt	4662	1	3.91374e-05	TGTGCCAGCAGCTTTGTGGGGGGGGGTGGCAATCAGCCCCAGCATTTT	EEEEEE7EEEEEEEEEEAEEEEEEEEEEEEEEEEEEEEEEEEEEEEEE	TRBV7-2*00(435)	TRBD1*00(25)	TRBJ1-5*00(240)		580|594|617|0|14||70.0	18|23|36|17|22||25.0	22|42|70|28|48||100.0												TGTGCCAGCAGCTTTGTGGGGGGGGGTGGCAATCAGCCCCAGCATTTT	22								CASSFVGGGGNQPQHF		:::::::::0:-3:14:17:-6:-1:22:28:-2:48:::	TLML_16_	RNA
2619	CLONES_TRBTLML_16__FU5_TCR-JV_cDNA_34_AATGTTGC_merged_170000.txt	4663	1	3.91374e-05	TGTGCCAGCAGCTTTGGACAGGAGGCGGGCACCGGGGAGCTGTTTTTT	EEEEEEEEEEEEEEEEEEEEEEEEEEEEEE<EEEEEEEEEEEEEEEEE	TRBV6-1*00(145),TRBV6-4*00(145),TRBV6-5*00(145),TRBV6-6*00(145),TRBV6-9*00(129)	TRBD1*00(44)	TRBJ2-2*00(235)		516|527|553|0|11||55.0;518|529|555|0|11||55.0;519|530|556|0|11||55.0;516|527|553|0|11||55.0;515|526|552|0|11||55.0	13|25|36|15|27|SG20A|44.0	24|43|71|29|48||95.0												TGTGCCAGCAGCTTTGGACAGGAGGCGGGCACCGGGGAGCTGTTTTTT	27								CASSFGQEAGTGELFF		:::::::::0:-6:11:15:-1:1:27:29:-4:48:::	TLML_16_	RNA
2620	CLONES_TRBTLML_16__FU5_TCR-JV_cDNA_34_AATGTTGC_merged_170000.txt	4664	1	3.91374e-05	TGTGCCAGCAGCTTTACCGGGACAGTGGCCACAGATACGCAGTATTTT	EAAEEEAEEEEAEEEAEAAAEAEEEEAEEEEEEEEEEEEEEAEEEEEE	TRBV7-9*00(805)	TRBD1*00(45)	TRBJ2-3*00(235)		556|570|593|0|14||70.0	10|19|36|16|25||45.0	22|41|69|29|48||95.0												TGTGCCAGCAGCTTTACCGGGACAGTGGCCACAGATACGCAGTATTTT	32								CASSFTGTVATDTQYF		:::::::::0:-3:14:16:2:-5:25:29:-2:48:::	TLML_16_	RNA
2621	CLONES_TRBTLML_16__FU5_TCR-JV_cDNA_34_AATGTTGC_merged_170000.txt	4665	1	3.91374e-05	TGTGCCAGCAGCTTGCTTCCGAGGGCCGAGTCGGAGACCCAGTACTTC	EEEEEEEEEEEEEEEEEEEEEEEEEEEEEEEEEEEEEEEEEEEEEEEE	TRBV5-6*00(240),TRBV5-5*00(224),TRBV5-7*00(224)	TRBD2*00(35)	TRBJ2-5*00(215)		550|565|586|0|15||75.0;549|564|585|0|15||75.0;551|566|587|0|15||75.0	27|34|48|20|27||35.0	25|40|68|33|48||75.0												TGTGCCAGCAGCTTGCTTCCGAGGGCCGAGTCGGAGACCCAGTACTTC	36								CASSLLPRAESETQYF		:::::::::0:-1:15:20:-11:2:27:33:-5:48:::	TLML_16_	RNA
2622	CLONES_TRBTLML_16__FU5_TCR-JV_cDNA_34_AATGTTGC_merged_170000.txt	4666	1	3.91374e-05	TGTGCCAGCAGCTTGATGTTCAGGGGGCGGCCCGGGGAGCTGTTTTTT	AEEEEEEEEEEEEEEEEEEEEEEEEEEEEEEEEEEEE7EEEEEEAAAA	TRBV5-6*00(640)	TRBD1*00(45)	TRBJ2-2*00(90)		550|565|586|0|15||75.0	16|25|36|20|29||45.0	26|43|71|31|48||85.0												TGTGCCAGCAGCTTGATGTTCAGGGGGCGGCCCGGGGAGCTGTTTTTT	22								CASSLMFRGRPGELFF		:::::::::0:-1:15:20:-4:1:29:31:-6:48:::	TLML_16_	RNA
2623	CLONES_TRBTLML_16__FU5_TCR-JV_cDNA_34_AATGTTGC_merged_170000.txt	4667	1	3.91374e-05	TGTGCCAGCAGCTTAGCATCCGGGACTAGTGCCTACGAGCAGTACTTC	EEEEEEEEEEEEEEEEEEEEEEEEEEEEEEEEEEEEEEEEEEEEEEEE	TRBV7-9*00(749)	TRBD2*00(50)	TRBJ2-7*00(225)		556|573|593|0|17||85.0	14|24|48|19|29||50.0	22|39|67|31|48||85.0												TGTGCCAGCAGCTTAGCATCCGGGACTAGTGCCTACGAGCAGTACTTC	36								CASSLASGTSAYEQYF		:::::::::0:0:17:19:2:-8:29:31:-2:48:::	TLML_16_	RNA
2624	CLONES_TRBTLML_16__FU5_TCR-JV_cDNA_34_AATGTTGC_merged_170000.txt	4668	1	3.91374e-05	TGTGCCAGCAGCTTAGGGATAGCGGGAAACGGGCAGACCCAGTACTTC	EEEEEAEEEEE<EEEEEEEEEEEEEEEEEEEEEEEEEEEEEEEEEEEE	TRBV7-7*00(385),TRBV7-6*00(353)	TRBD2*00(40)	TRBJ2-5*00(210)		585|601|622|0|16||80.0;576|592|613|0|16||80.0	21|29|48|19|27||40.0	26|40|68|34|48||70.0												TGTGCCAGCAGCTTAGGGATAGCGGGAAACGGGCAGACCCAGTACTTC	27								CASSLGIAGNGQTQYF		:::::::::0:-1:16:19:-5:-3:27:34:-6:48:::	TLML_16_	RNA
2625	CLONES_TRBTLML_16__FU5_TCR-JV_cDNA_34_AATGTTGC_merged_170000.txt	4669	1	3.91374e-05	TGTGCCAGCAGCTTAGGACTCTTTACCGTCTCCTACGAGCAGTACTTC	EAEEEEEEEEEEEEEEAEEEEEEAEEAEEEEEEEEEEEEEEEEEEEEE	TRBV7-9*00(310)		TRBJ2-7*00(235)		556|572|593|0|16||80.0		20|39|67|29|48||95.0												TGTGCCAGCAGCTTAGGACTCTTTACCGTCTCCTACGAGCAGTACTTC	32								CASSLGLFTVSYEQYF		:::::::::0:-1:16:::::29:0:48:::	TLML_16_	RNA
2626	CLONES_TRBTLML_16__FU5_TCR-JV_cDNA_34_AATGTTGC_merged_170000.txt	4670	1	3.91374e-05	TGTGCCAGCAGCTTAACTCCGGGACAGGGTGCGAACGAGCAGTACTTC	EEEEEEEEEEEEEEEEEEEEEEEEEEEEEEEEEEEEEEEEEEEEEEEE	TRBV7-6*00(205)	TRBD1*00(59)	TRBJ2-7*00(146)		576|591|613|0|15||75.0	10|25|36|18|33|SG21T|59.0	25|39|67|34|48||70.0												TGTGCCAGCAGCTTAACTCCGGGACAGGGTGCGAACGAGCAGTACTTC	36								CASSLTPGQGANEQYF		:::::::::0:-2:15:18:2:1:33:34:-5:48:::	TLML_16_	RNA
2627	CLONES_TRBTLML_16__FU5_TCR-JV_cDNA_34_AATGTTGC_merged_170000.txt	4671	1	3.91374e-05	TGTGCCAGCAGCTTAAAGGGGACAGGTCTGCCCGACACCATATATTTT	EEEEEEEEEEEEEEEEEEEEEEEEEEEEEEEEEEEEEEEEEEEEEEEE	TRBV9*00(165)	TRBD1*00(40)	TRBJ1-3*00(210)		559|571|595|0|12||60.0	12|20|36|18|26||40.0	28|42|70|34|48||70.0												TGTGCCAGCAGCTTAAAGGGGACAGGTCTGCCCGACACCATATATTTT	36								CASSLKGTGLPDTIYF		:::::::::0:-4:12:18:0:-4:26:34:-8:48:::	TLML_16_	RNA
2628	CLONES_TRBTLML_16__FU5_TCR-JV_cDNA_34_AATGTTGC_merged_170000.txt	4672	1	3.91374e-05	TGTGCCAGCAGCCTCCATTGGGACACCTCGAACACTGAAGCTTTCTTT	EEEEEEEEEEEEEEEEEEEEEEEEEEEEEEEEEEEEEEEEEEEEEEEE	TRBV7-9*00(600)	TRBD1*00(30)	TRBJ1-1*00(160)		556|568|593|0|12||60.0	12|18|36|19|25||30.0	21|40|68|29|48||95.0												TGTGCCAGCAGCCTCCATTGGGACACCTCGAACACTGAAGCTTTCTTT	36								CASSLHWDTSNTEAFF		:::::::::0:-5:12:19:0:-6:25:29:-1:48:::	TLML_16_	RNA
2629	CLONES_TRBTLML_16__FU5_TCR-JV_cDNA_34_AATGTTGC_merged_170000.txt	4673	1	3.91374e-05	TGTGCCAGCAGCCTCGGGGACAGGGGGCTAAACTATGGCTACACCTTC	EEEEEEEEEAEAEEEEEEEEEEEEEEEEA<EEEEEEEEEEEEEEAEEA	TRBV3-2*00(490),TRBV3-1*00(442)	TRBD1*00(60)	TRBJ1-2*00(230)		543|556|580|0|13||65.0;543|556|580|0|13||65.0	12|24|36|16|28||60.0	22|40|68|30|48||90.0												TGTGCCAGCAGCCTCGGGGACAGGGGGCTAAACTATGGCTACACCTTC	27								CASSLGDRGLNYGYTF		:::::::::0:-4:13:16:0:0:28:30:-2:48:::	TLML_16_	RNA
2630	CLONES_TRBTLML_16__FU5_TCR-JV_cDNA_34_AATGTTGC_merged_170000.txt	4674	1	3.91374e-05	TGTGCCAGCAGCCCTCGGACTAGCGGAAAACACAATGAGCAGTTCTTC	EEEEEEEEEEEEEAEEEE6EEEEEEEEEEEEEEEEEEEEEEEEEEEEE	TRBV13*00(130)	TRBD2*00(50)	TRBJ2-1*00(225)		567|579|604|0|12||60.0	17|27|48|16|26||50.0	25|42|70|31|48||85.0												TGTGCCAGCAGCCCTCGGACTAGCGGAAAACACAATGAGCAGTTCTTC	21								CASSPRTSGKHNEQFF		:::::::::0:-5:12:16:-1:-5:26:31:-5:48:::	TLML_16_	RNA
2631	CLONES_TRBTLML_16__FU5_TCR-JV_cDNA_34_AATGTTGC_merged_170000.txt	4675	1	3.91374e-05	TGTGCCAGCAGCCCTACTAGCGGGAGGTTTGGGAATGAGCAGTTCTTC	EEEEEEEEEEEEEEEEEEEEEEEEEEEEEEEEEEEEEEEEEEEEEEEE	TRBV11-2*00(110),TRBV11-3*00(110),TRBV7-2*00(110),TRBV7-3*00(110),TRBV7-8*00(110)	TRBD2*00(60)	TRBJ2-1*00(215)		522|534|559|0|12||60.0;521|533|558|0|12||60.0;580|592|617|0|12||60.0;540|552|577|0|12||60.0;567|579|604|0|12||60.0	19|31|48|15|27||60.0	27|42|70|33|48||75.0												TGTGCCAGCAGCCCTACTAGCGGGAGGTTTGGGAATGAGCAGTTCTTC	36								CASSPTSGRFGNEQFF		:::::::::0:-5:12:15:-3:-1:27:33:-7:48:::	TLML_16_	RNA
2632	CLONES_TRBTLML_16__FU5_TCR-JV_cDNA_34_AATGTTGC_merged_170000.txt	4676	1	3.91374e-05	TGTGCCAGCAGCCCAGAGGGGACATCGGGGGCCTACGAGCAGTACTTC	EEEEEEEEEEEEEEEEEEEEE7EEEEEEEEEEEEEEEEEEEEEEEEEE	TRBV7-2*00(345),TRBV7-8*00(313)	TRBD1*00(30)	TRBJ2-7*00(225)		580|592|617|0|12||60.0;567|579|604|0|12||60.0	12|18|36|18|24||30.0	22|39|67|31|48||85.0												TGTGCCAGCAGCCCAGAGGGGACATCGGGGGCCTACGAGCAGTACTTC	22								CASSPEGTSGAYEQYF		:::::::::0:-5:12:18:0:-6:24:31:-2:48:::	TLML_16_	RNA
2634	CLONES_TRBTLML_16__FU5_TCR-JV_cDNA_34_AATGTTGC_merged_170000.txt	4678	1	3.91374e-05	TGTGCCAGCAGCCAAGAGCCGCGGCAGGGGATCAATGAGCAGTTCTTC	EEEEEEEEEEEEEEEEEEEEEEEEEAAEEEEAEEEEEAEEEEEEEEEE	TRBV4-2*00(525),TRBV4-3*00(509)	TRBD1*00(30),TRBD2*00(29)	TRBJ2-1*00(220)		537|554|574|0|17||85.0;537|554|574|0|17|SC539T|69.0	16|22|36|24|30||30.0;23|32|48|20|29|SG27C|29.0	26|42|70|32|48||80.0												TGTGCCAGCAGCCAAGAGCCGCGGCAGGGGATCAATGAGCAGTTCTTC	32								CASSQEPRQGINEQFF		:::::::::0:0:17:24:-4:-2:30:32:-6:48:::	TLML_16_	RNA
2635	CLONES_TRBTLML_16__FU5_TCR-JV_cDNA_34_AATGTTGC_merged_170000.txt	4679	1	3.91374e-05	TGTGCCAGCAGCGTAGCTGCTACTAGCGGGTCTGAGACCCAGTACTTC	EEEEEEEEEEEEEEEEEEEEEEEAEEAEEEEEEEEEEEEEEEEEEEEE	TRBV9*00(500)	TRBD2*00(45)	TRBJ2-5*00(215)		559|577|595|0|18||90.0	19|28|48|21|30||45.0	25|40|68|33|48||75.0												TGTGCCAGCAGCGTAGCTGCTACTAGCGGGTCTGAGACCCAGTACTTC	32								CASSVAATSGSETQYF		:::::::::0:2:18:21:-3:-4:30:33:-5:48:::	TLML_16_	RNA
2636	CLONES_TRBTLML_16__FU5_TCR-JV_cDNA_34_AATGTTGC_merged_170000.txt	4680	1	3.91374e-05	TGTGCCAGCAGCGTAGGGTCAGGGGCCCGATACAATGAGCAGTTCTTC	EEEEEEEEAEEEEEEEEEEEEEAEEEEEEEEEEEEEEEEEEEAEEEEE	TRBV9*00(142)	TRBD1*00(30),TRBD2*00(30)	TRBJ2-1*00(230)		559|575|595|0|16||80.0	16|22|36|19|25||30.0;29|35|48|22|28||30.0	24|42|70|30|48||90.0												TGTGCCAGCAGCGTAGGGTCAGGGGCCCGATACAATGAGCAGTTCTTC	32								CASSVGSGARYNEQFF		:::::::::0:0:16:19:-4:-2:25:30:-4:48:::	TLML_16_	RNA
2637	CLONES_TRBTLML_16__FU5_TCR-JV_cDNA_34_AATGTTGC_merged_170000.txt	4681	1	3.91374e-05	TGTGCCAGCAGCGGCAGGGCGGGAATGGGTAACACTGAAGCTTTCTTT	EEEEEEEEEEEEEEEEEEEEEEEEEEEEEEEEEEEEEEEEEEEEEEEE	TRBV7-9*00(580)	TRBD2*00(30)	TRBJ1-1*00(230)		556|568|593|0|12||60.0	23|29|48|18|24||30.0	22|40|68|30|48||90.0												TGTGCCAGCAGCGGCAGGGCGGGAATGGGTAACACTGAAGCTTTCTTT	36								CASSGRAGMGNTEAFF		:::::::::0:-5:12:18:-7:-3:24:30:-2:48:::	TLML_16_	RNA
2638	CLONES_TRBTLML_16__FU5_TCR-JV_cDNA_34_AATGTTGC_merged_170000.txt	4682	1	3.91374e-05	TGTGCCAGCAGAACCCGGACAGGACGCGTCGGAGAGACCCAGTACTTC	EEEEEEEEEEEEEEEEEEEEEEEEEEEEEEEEEEEEEEEEEEEEEEEE	TRBV6-5*00(240)	TRBD1*00(35)	TRBJ2-5*00(220)		519|530|556|0|11||55.0	13|20|36|16|23||35.0	24|40|68|32|48||80.0												TGTGCCAGCAGAACCCGGACAGGACGCGTCGGAGAGACCCAGTACTTC	36								CASRTRTGRVGETQYF		:::::::::0:-6:11:16:-1:-4:23:32:-4:48:::	TLML_16_	RNA
2639	CLONES_TRBTLML_16__FU5_TCR-JV_cDNA_34_AATGTTGC_merged_170000.txt	4683	1	3.91374e-05	TGTGCCAGCAGAAGACTAGCGGGAGAGGGGGACAATGAGCAGTTCTTC	EEEEEEEEEEEEEEEEEEEEEEEEEEEEEEEEEEEEEEEEEEEAEEEE	TRBV5-4*00(540),TRBV5-8*00(492)	TRBD2*00(60)	TRBJ2-1*00(225)		549|560|585|0|11||55.0;551|562|587|0|11||55.0	18|30|48|13|25||60.0	25|42|70|31|48||85.0												TGTGCCAGCAGAAGACTAGCGGGAGAGGGGGACAATGAGCAGTTCTTC	32								CASRRLAGEGDNEQFF		:::::::::0:-5:11:13:-2:-2:25:31:-5:48:::	TLML_16_	RNA
2640	CLONES_TRBTLML_16__FU5_TCR-JV_cDNA_34_AATGTTGC_merged_170000.txt	4684	1	3.91374e-05	TGTGCCAGCAGAAACCTAGCGGGAACGCCATTGGATACGCAGTATTTT	EEEEEEEEEEEEEEEEEEEEEEEEEEEEEEEEEEEEEEEEEEEAAAAA	TRBV2*00(985)	TRBD2*00(45)	TRBJ2-3*00(75)		518|529|555|0|11||55.0	20|29|48|15|24||45.0	26|41|69|33|48||75.0												TGTGCCAGCAGAAACCTAGCGGGAACGCCATTGGATACGCAGTATTTT	32								CASRNLAGTPLDTQYF		:::::::::0:-6:11:15:-4:-3:24:33:-6:48:::	TLML_16_	RNA
2641	CLONES_TRBTLML_16__FU5_TCR-JV_cDNA_34_AATGTTGC_merged_170000.txt	4685	1	3.91374e-05	TGTGCCAGAAGCTCGTATGGGCGGCAAACCTACAATGAGCAGTTCTTC	EEAAEEEEEEEEAEEEEEEEEAEEEEAEEAEE<EEEEEAAEEEE<6EA	TRBV11-3*00(82),TRBV7-5*00(82)	TRBD1*00(25)	TRBJ2-1*00(240)		521|534|558|0|13|SC529A|49.0;548|551|592|0|3||15.0	20|25|36|18|23||25.0	22|42|70|28|48||100.0												TGTGCCAGAAGCTCGTATGGGCGGCAAACCTACAATGAGCAGTTCTTC	21								CARSSYGRQTYNEQFF		:::::::::0:-4:13:18:-8:1:23:28:-2:48:::	TLML_16_	RNA
2642	CLONES_TRBTLML_16__FU5_TCR-JV_cDNA_34_AATGTTGC_merged_170000.txt	4693	1	3.91374e-05	TGCGCCAGCACCTTGGGGGTTCTGTTCTCTGGAAACACCATATATTTT	EEEEEEEEEEEEEEEEEEEEEEEEEEEEEEEEEEEEEEEEEEEEEEEE	TRBV5-1*00(509)		TRBJ1-3*00(250)		554|570|590|0|16|SG564C|64.0		20|42|70|26|48||110.0												TGCGCCAGCACCTTGGGGGTTCTGTTCTCTGGAAACACCATATATTTT	36								CASTLGVLFSGNTIYF		:::::::::0:0:16:::::26:0:48:::	TLML_16_	RNA
2643	CLONES_TRBTLML_16__FU5_TCR-JV_cDNA_34_AATGTTGC_merged_170000.txt	4694	1	3.91374e-05	TGCGCCAGCAGCTTGGCCGGATCGAGGGAGTACTACGAGCAGTACTTC	EEEAEEAEAEEAEEEEAEEEEAEEEAEAEEEEEEEEEEEEEEEEEEEE	TRBV5-1*00(160)	TRBD2*00(25)	TRBJ2-7*00(220)		554|572|590|0|18||90.0	25|30|48|25|30||25.0	23|39|67|32|48||80.0												TGCGCCAGCAGCTTGGCCGGATCGAGGGAGTACTACGAGCAGTACTTC	32								CASSLAGSREYYEQYF		:::::::::0:2:18:25:-9:-2:30:32:-3:48:::	TLML_16_	RNA
2644	CLONES_TRBTLML_16__FU5_TCR-JV_cDNA_34_AATGTTGC_merged_170000.txt	4695	1	3.91374e-05	TGCGCCAGCAGCTCCCAATACAGGGGAGGCAACTATGGCTACACCTTC	EEEEEEEEEEEEEEEEEEEEEEEEEEEEEEEEEEEEEEEEEEEEEEEE	TRBV5-1*00(500)	TRBD1*00(35),TRBD2*00(30)	TRBJ1-2*00(175)		554|567|590|0|13||65.0	15|22|36|19|26||35.0;25|31|48|23|29||30.0	22|40|68|30|48||90.0												TGCGCCAGCAGCTCCCAATACAGGGGAGGCAACTATGGCTACACCTTC	36								CASSSQYRGGNYGYTF		:::::::::0:-3:13:19:-3:-2:26:30:-2:48:::	TLML_16_	RNA
2645	CLONES_TRBTLML_16__FU5_TCR-JV_cDNA_34_AATGTTGC_merged_170000.txt	4696	1	3.91374e-05	TGCGCCAGCAGCCTGGGGCTAGGGAGGGGGAATCAGCCCCAGCATTTT	EEEEEEEEEEEEEEEEEEEEEEEEEEEEEEEEEEEEEEEEEEEEEEEE	TRBV4-1*00(490)	TRBD2*00(35),TRBD1*00(30)	TRBJ1-5*00(230)		537|550|574|0|13||65.0	25|32|48|21|28||35.0;17|23|36|24|30||30.0	24|42|70|30|48||90.0												TGCGCCAGCAGCCTGGGGCTAGGGAGGGGGAATCAGCCCCAGCATTTT	36								CASSLGLGRGNQPQHF		:::::::::0:-4:13:21:-9:0:28:30:-4:48:::	TLML_16_	RNA
2646	CLONES_TRBTLML_16__FU5_TCR-JV_cDNA_34_AATGTTGC_merged_170000.txt	4697	1	3.91374e-05	TGCGCCAGCAGCCCCGGACAGGGGAGCTCCTACAATGAGCAGTTCTTC	EEEEEEEEEEEEEEEEEEEEEEEEEEEEEEEEEEEEEEEEEEEEEEEE	TRBV5-1*00(775)	TRBD1*00(35)	TRBJ2-1*00(210)		554|566|590|0|12||60.0	13|20|36|15|22||35.0	16|42|70|22|48||130.0												TGCGCCAGCAGCCCCGGACAGGGGAGCTCCTACAATGAGCAGTTCTTC	36								CASSPGQGSSYNEQFF		:::::::::0:-4:12:15:-1:-4:22:22:4:48:::	TLML_16_	RNA
2647	CLONES_TRBTLML_16__FU5_TCR-JV_cDNA_34_AATGTTGC_merged_170000.txt	4698	1	3.91374e-05	TGCGCCAGCAGCCCACTCGTCGCAGGGGCGACAGATACGCAGTATTTT	EEAEEEEEEEEEEEEEEEEEEEEEEEEEEEEEEEEEEEEEEEEEEEEE	TRBV5-1*00(160)	TRBD1*00(30)	TRBJ2-3*00(230)		554|566|590|0|12||60.0	16|22|36|22|28||30.0	23|41|69|30|48||90.0												TGCGCCAGCAGCCCACTCGTCGCAGGGGCGACAGATACGCAGTATTTT	32								CASSPLVAGATDTQYF		:::::::::0:-4:12:22:-4:-2:28:30:-3:48:::	TLML_16_	RNA
2649	CLONES_TRBTLML_16__FU5_TCR-JV_cDNA_34_AATGTTGC_merged_170000.txt	4700	1	3.91374e-05	TGCGCCAGCAGCCAAGATCTCCTAGGGCCCTCCTACGAGCAGTACTTC	EEEEEEEEEEEEEEEEEEEEEEEEEEEEEEEEEEEEEEEEEEEEEEEE	TRBV4-3*00(530),TRBV4-2*00(514)	TRBD2*00(30)	TRBJ2-7*00(235)		537|557|574|0|20||100.0;537|557|574|0|20|ST539C|84.0	28|34|48|23|29||30.0	20|39|67|29|48||95.0												TGCGCCAGCAGCCAAGATCTCCTAGGGCCCTCCTACGAGCAGTACTTC	36								CASSQDLLGPSYEQYF		:::::::::0:3:20:23:-12:2:29:29:0:48:::	TLML_16_	RNA
2650	CLONES_TRBTLML_16__FU5_TCR-JV_cDNA_34_AATGTTGC_merged_170000.txt	4701	1	3.91374e-05	TGCGCCAGCAGCCAAGATGTCGCTAGCGGGTCAGATACGCAGTATTTT	EEEEEEEEEEEEEEEEEEEEEEEEEAEEEEEEEEEEEEEEEEEAEEEE	TRBV4-1*00(245),TRBV4-3*00(229)	TRBD2*00(40)	TRBJ2-3*00(225)		537|555|574|0|18||90.0;537|555|574|0|18||90.0	20|28|48|22|30||40.0	24|41|69|31|48||85.0												TGCGCCAGCAGCCAAGATGTCGCTAGCGGGTCAGATACGCAGTATTTT	32								CASSQDVASGSDTQYF		:::::::::0:1:18:22:-4:-4:30:31:-4:48:::	TLML_16_	RNA
2651	CLONES_TRBTLML_16__FU5_TCR-JV_cDNA_34_AATGTTGC_merged_170000.txt	4702	1	3.91374e-05	TGCGCCAGCAGCCAAGACCTTACACAAGGGGGGACCGGGCCGTTCTTC	EEEEEEEEEEEEEEEEEEEEEEEEEAEEEEEEEEEEEEEEEEEAEEEE	TRBV4-1*00(759)	TRBD1*00(30)	TRBJ2-1*00(175)		537|558|574|0|21|ST554C|89.0	17|23|36|26|32||30.0	35|42|70|41|48||35.0												TGCGCCAGCAGCCAAGACCTTACACAAGGGGGGACCGGGCCGTTCTTC	32								CASSQDLTQGGTGPFF		:::::::::0:4:21:26:-5:-1:32:41:-15:48:::	TLML_16_	RNA
2652	CLONES_TRBTLML_16__FU5_TCR-JV_cDNA_34_AATGTTGC_merged_170000.txt	4703	1	3.91374e-05	TGCGCCAGCAGACCCACAGGGGACTCTGGGGCCAACGTCCTGACTTTC	EEEEEEEEEEEEEEEEEEEEEEEEEEEEEEEEEAEEEEEEEEEEEEEE	TRBV5-1*00(230)	TRBD1*00(35)	TRBJ2-6*00(265)		554|565|590|0|11||55.0	15|22|36|15|22||35.0	20|45|73|23|48||125.0												TGCGCCAGCAGACCCACAGGGGACTCTGGGGCCAACGTCCTGACTTTC	32								CASRPTGDSGANVLTF		:::::::::0:-5:11:15:-3:-2:22:23:0:48:::	TLML_16_	RNA
2653	CLONES_TRBTLML_16__FU5_TCR-JV_cDNA_34_AATGTTGC_merged_170000.txt	4705	1	3.91374e-05	TGCAGTGCTAGAGGGGCGGTAGCGGGAGTTATGAATGAGCAGTTCTTC	EEEEEEEEEEEEEEEEEAEEEEEEAEEEEEEEEEEEEEEEEEEEEEEE	TRBV20-1*00(785)	TRBD2*00(45)	TRBJ2-1*00(115)		759|772|793|0|13||65.0	21|30|48|19|28||45.0	27|42|70|33|48||75.0												TGCAGTGCTAGAGGGGCGGTAGCGGGAGTTATGAATGAGCAGTTCTTC	32								CSARGAVAGVMNEQFF		:::::::::0:-1:13:19:-5:-2:28:33:-7:48:::	TLML_16_	RNA
2654	CLONES_TRBTLML_16__FU5_TCR-JV_cDNA_34_AATGTTGC_merged_170000.txt	4706	1	3.91374e-05	TGCAGTGCTAGAGATATTAGACAGGGGGCGGACACTGAAGCTTTCTTT	EEEEEEEEEEEEEEEEEEEEEEEEEEEEEEEEEEEEEEEEEEEEEEEE	TRBV20-1*00(424)	TRBD1*00(55)	TRBJ1-1*00(225)		759|774|793|0|15||75.0	14|25|36|19|30||55.0	23|40|68|31|48||85.0												TGCAGTGCTAGAGATATTAGACAGGGGGCGGACACTGAAGCTTTCTTT	36								CSARDIRQGADTEAFF		:::::::::0:1:15:19:-2:1:30:31:-3:48:::	TLML_16_	RNA
2655	CLONES_TRBTLML_16__FU5_TCR-JV_cDNA_34_AATGTTGC_merged_170000.txt	4707	1	3.91374e-05	TGCAGTGCCAAAGTTGTTAGCGGCGATTGGACCAGGGAGCTGTTTTTT	EEEEEEEEEEEEEEEEEEEEEEEEEEEEEEEEEEEEEEEEEEEEEEEE	TRBV20-1*00(145)	TRBD2*00(30)	TRBJ2-2*00(214)		759|767|793|0|8||40.0	21|27|48|17|23||30.0	25|43|71|30|48|SG28A|74.0												TGCAGTGCCAAAGTTGTTAGCGGCGATTGGACCAGGGAGCTGTTTTTT	36								CSAKVVSGDWTRELFF		:::::::::0:-6:8:17:-5:-5:23:30:-5:48:::	TLML_16_	RNA
2656	CLONES_TRBTLML_16__FU5_TCR-JV_cDNA_34_AATGTTGC_merged_170000.txt	4708	1	3.91374e-05	TGCAGCGTTGAAGGCGACTAGCGGAGCTCCTACAATGAGCAGTTCTTC	EEEEEEEAEEEEEEEEEEEEEEEEEEEEAEEEEEAAAAA?????????	TRBV29-1*00(845)	TRBD2*00(35)	TRBJ2-1*00(85)		700|713|734|0|13||65.0	18|25|48|15|22||35.0	16|42|70|22|48||130.0												TGCAGCGTTGAAGGCGACTAGCGGAGCTCCTACAATGAGCAGTTCTTC	30								CSVEGD*RSSYNEQFF		:::::::::0:-1:13:15:-2:-7:22:22:4:48:::	TLML_16_	RNA
2657	CLONES_TRBTLML_16__FU5_TCR-JV_cDNA_34_AATGTTGC_merged_170000.txt	4709	1	3.91374e-05	TGCAGCGTTGAAGGGACAGGGGGCGCTGGGGCCAACGTCCTGACTTTC	EEEEEEEEEEEEEEEEEEEEEEEEEEEEEEEEEEEEEEEEEEEEEEEE	TRBV29-1*00(400)	TRBD1*00(60)	TRBJ2-6*00(255)		700|713|734|0|13||65.0	13|25|36|13|25||60.0	22|45|73|25|48||115.0												TGCAGCGTTGAAGGGACAGGGGGCGCTGGGGCCAACGTCCTGACTTTC	36								CSVEGTGGAGANVLTF		:::::::::0:-1:13:13:-1:1:25:25:-2:48:::	TLML_16_	RNA
2658	CLONES_TRBTLML_16__FU5_TCR-JV_cDNA_34_AATGTTGC_merged_170000.txt	4710	1	3.91374e-05	TGCAGCGTTAATGTGGGACAGGGGTTGAGCTACAATGAGCAGTTCTTC	EEEEEEEEEEEEEEEEEEEEEEEEEEEAEEEEEEEEEAEEEEEEEEEE	TRBV29-1*00(265)	TRBD1*00(50)	TRBJ2-1*00(235)		700|709|734|0|9||45.0	12|22|36|14|24||50.0	23|42|70|29|48||95.0												TGCAGCGTTAATGTGGGACAGGGGTTGAGCTACAATGAGCAGTTCTTC	32								CSVNVGQGLSYNEQFF		:::::::::0:-5:9:14:0:-2:24:29:-3:48:::	TLML_16_	RNA
2659	CLONES_TRBTLML_16__FU5_TCR-JV_cDNA_34_AATGTTGC_merged_170000.txt	4711	1	3.91374e-05	TGCAGCGTTAATGCGGGACAGGGGTTGAGCTACAATGAGCAGTTCTTC	EEEEEEEEEEEEEEEEEEEEEEEEEEEEEEEEEEEEEEEEEEEEEEEE	TRBV29-1*00(265)	TRBD1*00(55)	TRBJ2-1*00(235)		700|709|734|0|9||45.0	11|22|36|13|24||55.0	23|42|70|29|48||95.0												TGCAGCGTTAATGCGGGACAGGGGTTGAGCTACAATGAGCAGTTCTTC	36								CSVNAGQGLSYNEQFF		:::::::::0:-5:9:13:1:-2:24:29:-3:48:::	TLML_16_	RNA
2660	CLONES_TRBTLML_16__FU5_TCR-JV_cDNA_34_AATGTTGC_merged_170000.txt	4712	1	3.91374e-05	CGCGCCAGCAGCCATCGAGGGGGAACGGACACCGGGGAGCTGTTTTTT	EEEEEEEEEEEEEEEEEEEEEEEEEEEEEEAEEEEEEEEEEEEEEEEE	TRBV4-3*00(224),TRBV4-2*00(208)	TRBD1*00(30)	TRBJ2-2*00(240)		537|551|574|0|14|ST537C|54.0;537|551|574|0|14|ST537CST539C|38.0	17|23|36|17|23||30.0	23|43|71|28|48||100.0												CGCGCCAGCAGCCATCGAGGGGGAACGGACACCGGGGAGCTGTTTTTT	32								RASSHRGGTDTGELFF		:::::::::0:-3:14:17:-5:-1:23:28:-3:48:::	TLML_16_	RNA
2662	CLONES_TRBTLML_16__FU5_TCR-JV_cDNA_34_AATGTTGC_merged_170000.txt	4715	1	3.91374e-05	TGTGCCAGCAGCTTATGGGCTAGCGGGAGTTCAGATACGCAGTATTT	EEEEEEEEEEEEEEEEEEEEEEEEEEEEEEEEEEEEEEEEEEEEEEE	TRBV7-6*00(445),TRBV7-7*00(413)	TRBD2*00(50)	TRBJ2-3*00(199)		576|591|613|0|15||75.0;585|600|622|0|15||75.0	20|30|48|19|29||50.0	24|41|69|31|47|DT40|59.0												TGTGCCAGCAGCTTATGGGCTAGCGGGAGTTCAGATACGCAGTATTT	36								CASSLWAS_EFRYAVF		:::::::::0:-2:15:19:-4:-2:29:31:-4:47:::	TLML_16_	RNA
2663	CLONES_TRBTLML_16__FU5_TCR-JV_cDNA_34_AATGTTGC_merged_170000.txt	4716	1	3.91374e-05	TGTGCCAGCAGCTTAGCGCGGGCCTTAGCGTCTACGAGCAGTACTTC	EEEEEEEEEEEEEEEEEEEEEEEAAEEEEEEEEEEEEEEEEEEEEEE	TRBV7-9*00(325)	TRBD2*00(25)	TRBJ2-7*00(220)		556|575|593|0|19||95.0	21|26|48|25|30||25.0	23|39|67|31|47||80.0												TGTGCCAGCAGCTTAGCGCGGGCCTTAGCGTCTACGAGCAGTACTTC	32								CASSLARA_SVYEQYF		:::::::::0:2:19:25:-5:-6:30:31:-3:47:::	TLML_16_	RNA
2664	CLONES_TRBTLML_16__FU5_TCR-JV_cDNA_34_AATGTTGC_merged_170000.txt	4717	1	3.91374e-05	TGTGCCAGCAGCCCTACTAGCGGGGGCTCCTAAATGAGTAGTTCTTC	EEEEEEEEEEEEEEEEEEEEEEEEEEEEEEEEEEEEEEEEEEEEEEE	TRBV7-3*00(525)	TRBD2*00(45)	TRBJ2-1*00(213)		540|552|577|0|12||60.0	19|28|48|15|24||45.0	19|42|70|25|47|DC26SC33T|73.0												TGTGCCAGCAGCCCTACTAGCGGGGGCTCCTAAATGAGTAGTTCTTC	36								CASSPTSG_LLNE*FF		:::::::::0:-5:12:15:-3:-4:24:25:1:47:::	TLML_16_	RNA
2665	CLONES_TRBTLML_16__FU5_TCR-JV_cDNA_34_AATGTTGC_merged_170000.txt	4718	1	3.91374e-05	TGTGCCAGCAGGGGGTAGGTGGAGACAGGAACTATGGCTACACCTTC	EEEEEEEEAEEEEEEEEEEEEEEEEEEEEEAEEEEEEEEAAEAEEEE	TRBV9*00(365)	TRBD1*00(30)	TRBJ1-2*00(230)		559|570|595|0|11||55.0	14|20|36|23|29||30.0	22|40|68|29|47||90.0												TGTGCCAGCAGGGGGTAGGTGGAGACAGGAACTATGGCTACACCTTC	32								CASRG*VE_RNYGYTF		:::::::::0:-5:11:23:-2:-4:29:29:-2:47:::	TLML_16_	RNA
2666	CLONES_TRBTLML_16__FU5_TCR-JV_cDNA_34_AATGTTGC_merged_170000.txt	4722	1	3.91374e-05	TGCGCCAGCAGCCAAGACCCGGGAGGGCCTTTAACATTCAGTACTTC	EEEEEEEEEEEEEEEEAEAEEEEEEEEEEEEAEEEEEEEEEEEEEEE	TRBV4-3*00(365),TRBV4-2*00(349)	TRBD2*00(50)	TRBJ2-4*00(215)		537|554|574|0|17||85.0;537|554|574|0|17|ST539C|69.0	24|34|48|19|29||50.0	27|42|70|32|47||75.0												TGCGCCAGCAGCCAAGACCCGGGAGGGCCTTTAACATTCAGTACTTC	32								CASSQDPG_AFNIQYF		:::::::::0:0:17:19:-8:2:29:32:-7:47:::	TLML_16_	RNA
2667	CLONES_TRBTLML_16__FU5_TCR-JV_cDNA_34_AATGTTGC_merged_170000.txt	4723	1	3.91374e-05	TGCAGCGTTGAAGGGACAGGGGGCGCTGGGCCAACGTCCTGACTTTC	EEEEEEEEEEEEEEEEEEEEEEEEEEEEEEEEEEEEEEEEEEEEEEE	TRBV29-1*00(400)	TRBD1*00(65)	TRBJ2-6*00(240)		700|713|734|0|13||65.0	13|26|36|13|26||65.0	25|45|73|27|47||100.0												TGCAGCGTTGAAGGGACAGGGGGCGCTGGGCCAACGTCCTGACTTTC	36								CSVEGTGG_WANVLTF		:::::::::0:-1:13:13:-1:2:26:27:-5:47:::	TLML_16_	RNA
2668	CLONES_TRBTLML_16__FU5_TCR-JV_cDNA_34_AATGTTGC_merged_170000.txt	4724	1	3.91374e-05	TGTGTCAGCAGTTACGGGATTAGGGCGAACACCGGGGAGCTTTTTT	EEEEEEEEEEEEEEEEEEEEEEEEEEEEEEEEEEEEEEEEEEEEEE	TRBV6-2*00(419),TRBV6-3*00(419)		TRBJ2-2*00(208)		516|531|553|0|15|SC520T|59.0;516|531|553|0|15|SC520T|59.0		19|43|71|24|46|DG36DT42|68.0												TGTGTCAGCAGTTACGGGATTAGGGCGAACACCGGGGAGCTTTTTT	36								CVSSYGIR_RTPGSFF		:::::::::0:-2:15:::::24:1:46:::	TLML_16_	RNA
2669	CLONES_TRBTLML_16__FU5_TCR-JV_cDNA_34_AATGTTGC_merged_170000.txt	4728	1	3.91374e-05	TGTGCCAGCAGTTTTTTTTGGCCCGCAGTCCTACGAGCAGTACTTC	EEEEEEEEEEEAEEEEEAEEEEEEEEEEEEEEEEEEEEEEEEEEEE	TRBV28*00(225)	TRBD2*00(25)	TRBJ2-7*00(230)		564|578|601|0|14||70.0	4|9|48|21|26||25.0	21|39|67|28|46||90.0												TGTGCCAGCAGTTTTTTTTGGCCCGCAGTCCTACGAGCAGTACTTC	32								CASSFFWP_QSYEQYF		:::::::::0:-3:14:21:12:-23:26:28:-1:46:::	TLML_16_	RNA
2670	CLONES_TRBTLML_16__FU5_TCR-JV_cDNA_34_AATGTTGC_merged_170000.txt	4729	1	3.91374e-05	TGTGCCAGCAGTTGGGGGGGGGAGAGGAGGACAGCCCCAGCATTTT	EEEEEEEEEEEEEEEEEEEEEEAEEEEEEEEEEEEEEEEEEEEEEE	TRBV12-3*00(490),TRBV12-4*00(490)	TRBD1*00(25),TRBD2*00(25)	TRBJ1-5*00(215)		530|543|567|0|13||65.0;530|543|567|0|13||65.0	18|23|36|13|18||25.0;25|30|48|19|24||25.0	27|42|70|31|46||75.0												TGTGCCAGCAGTTGGGGGGGGGAGAGGAGGACAGCCCCAGCATTTT	32								CASSWGGE_GGQPQHF		:::::::::0:-4:13:13:-6:-1:18:31:-7:46:::	TLML_16_	RNA
2671	CLONES_TRBTLML_16__FU5_TCR-JV_cDNA_34_AATGTTGC_merged_170000.txt	4732	1	3.91374e-05	TGCGCCAGCAGCTTGGACTATCAACTAAATGAAAAACTGTTTTTTT	AEEEEEEEEEEEEEEEEEEEEEEEEEEEEEEEEEEEEEEEEEEEEE	TRBV5-1*00(100)		TRBJ1-4*00(213)		554|570|590|0|16||80.0		20|43|71|21|46|I27AI43T|73.0												TGCGCCAGCAGCTTGGACTATCAACTAAATGAAAAACTGTTTTTTT	32								CASSLDYQ_*MKNCFF		:::::::::0:0:16:::::21:0:46:::	TLML_16_	RNA
2672	CLONES_TRBTLML_16__FU5_TCR-JV_cDNA_34_AATGTTGC_merged_170000.txt	4759	1	3.91374e-05	TGTGCTAGTCGGTATAGCGGGGGGGCCACAGATACGCAGTATTTT	EEEEEEEEEAEEEEEEEEAEEEEEEEEEEEEEEEEEEEEEEEEEE	TRBV12-5*00(570)	TRBD2*00(44)	TRBJ2-3*00(235)		530|539|567|0|9||45.0	21|33|48|14|26|SA28G|44.0	22|41|69|26|45||95.0												TGTGCTAGTCGGTATAGCGGGGGGGCCACAGATACGCAGTATTTT	32								CASRYSGGATDTQYF		:::::::::0:-8:9:14:-5:1:26:26:-2:45:::	TLML_16_	RNA
2673	CLONES_TRBTLML_16__FU5_TCR-JV_cDNA_34_AATGTTGC_merged_170000.txt	4760	1	3.91374e-05	TGTGCTAGTGGTTTGGCCCGGGACCGCATAAACATTCAGTACTTC	EEEEEEEEEEEEEEEAEEAEEEEAEEEEEEEEEEAAEAEEEEEAE	TRBV12-5*00(300)	TRBD1*00(40),TRBD2*00(40)	TRBJ2-4*00(220)		530|546|567|0|16||80.0	9|17|36|16|24||40.0;13|21|48|16|24||40.0	26|42|70|29|45||80.0												TGTGCTAGTGGTTTGGCCCGGGACCGCATAAACATTCAGTACTTC	32								CASGLARDRINIQYF		:::::::::0:-1:16:16:3:-7:24:29:-6:45:::	TLML_16_	RNA
2674	CLONES_TRBTLML_16__FU5_TCR-JV_cDNA_34_AATGTTGC_merged_170000.txt	4762	1	3.91374e-05	TGTGCCTGGGGAACCGCCCCGAAGGCGGGTGAGACCCAGTACTTC	EEEEEEEEEEEEEEEAAEEAEAEEEAEEEEEEEEEEEEEEEEAEE	TRBV30*00(270)	TRBD1*00(30)	TRBJ2-5*00(199)		787|796|821|0|9||45.0	23|29|36|14|20||30.0	25|40|68|30|45||75.0												TGTGCCTGGGGAACCGCCCCGAAGGCGGGTGAGACCCAGTACTTC	32								CAWGTAPKAGETQYF		:::::::::0:-5:9:14:-11:5:20:30:-5:45:::	TLML_16_	RNA
2675	CLONES_TRBTLML_16__FU5_TCR-JV_cDNA_34_AATGTTGC_merged_170000.txt	4763	1	3.91374e-05	TGTGCCTGGACTCTATCGGGACGCATGAACACTGAAGCTTTCTTT	EEEEEEEEEEEEEEEEEEEEEEEEEEEEEEEEEEEEEEEEEEEEE	TRBV30*00(170)	TRBD1*00(30),TRBD2*00(30)	TRBJ1-1*00(250)		787|797|821|0|10||50.0	11|17|36|16|22||30.0;15|21|48|16|22||30.0	18|40|68|23|45||110.0												TGTGCCTGGACTCTATCGGGACGCATGAACACTGAAGCTTTCTTT	36								CAWTLSGRMNTEAFF		:::::::::0:-4:10:16:1:-7:22:23:2:45:::	TLML_16_	RNA
2676	CLONES_TRBTLML_16__FU5_TCR-JV_cDNA_34_AATGTTGC_merged_170000.txt	4764	1	3.91374e-05	TGTGCCTGGAGTTTACACGGGGCCCTCCAAGAGACCCAGTACTTC	EEEEEEEEEEEEEEEEEEEAEEEEEEEEEEEEEAEEAAEEEEEEE	TRBV30*00(469)	TRBD2*00(35)	TRBJ2-5*00(235)		787|805|821|0|18|SG799T|74.0	29|36|48|19|26||35.0	21|40|68|26|45||95.0												TGTGCCTGGAGTTTACACGGGGCCCTCCAAGAGACCCAGTACTTC	32								CAWSLHGALQETQYF		:::::::::0:4:18:19:-13:4:26:26:-1:45:::	TLML_16_	RNA
2677	CLONES_TRBTLML_16__FU5_TCR-JV_cDNA_34_AATGTTGC_merged_170000.txt	4765	1	3.91374e-05	TGTGCCTGGAGTATATATTATTGGGACACAGATACGCAGTATTTT	EEEEEEEEEEEEEEEEEEEEEEEEEEEEEEEEEEEEEEEEEEEEE	TRBV30*00(410)		TRBJ2-3*00(235)		787|799|821|0|12||60.0		22|41|69|26|45||95.0												TGTGCCTGGAGTATATATTATTGGGACACAGATACGCAGTATTTT	36								CAWSIYYWDTDTQYF		:::::::::0:-2:12:::::26:-2:45:::	TLML_16_	RNA
2678	CLONES_TRBTLML_16__FU5_TCR-JV_cDNA_34_AATGTTGC_merged_170000.txt	4766	1	3.91374e-05	TGTGCCTGGAGCATCAGGGGCCTAGGGGCCGGGGAGCTGTTTTTT	EEEEEE<E<EEEEAEEEEEEEEEAEEEEEEEEEEEEEEEEEEEEE	TRBV30*00(825)	TRBD1*00(30)	TRBJ2-2*00(225)		787|798|821|0|11||55.0	16|22|36|14|20||30.0	26|43|71|28|45||85.0												TGTGCCTGGAGCATCAGGGGCCTAGGGGCCGGGGAGCTGTTTTTT	27								CAWSIRGLGAGELFF		:::::::::0:-3:11:14:-4:-2:20:28:-6:45:::	TLML_16_	RNA
2679	CLONES_TRBTLML_16__FU5_TCR-JV_cDNA_34_AATGTTGC_merged_170000.txt	4767	1	3.91374e-05	TGTGCCTGGAGCACCAAAGGACAGAACACCGGGGAGCTGTTTTTT	EEEEEEEEEEEEEEEEEEEEEEEEEEEEEEEEEEEEEEEEEEEEE	TRBV30*00(190)	TRBD1*00(25)	TRBJ2-2*00(250)		787|798|821|0|11||55.0	13|18|36|18|23||25.0	21|43|71|23|45||110.0												TGTGCCTGGAGCACCAAAGGACAGAACACCGGGGAGCTGTTTTTT	36								CAWSTKGQNTGELFF		:::::::::0:-3:11:18:-1:-6:23:23:-1:45:::	TLML_16_	RNA
2680	CLONES_TRBTLML_16__FU5_TCR-JV_cDNA_34_AATGTTGC_merged_170000.txt	4769	1	3.91374e-05	TGTGCCGGCAGATCAGGGGACCCGGCTAATGAAAAACTGTTTTTT	EEEAEEAEEEEEEEEEEEEE<6A<EEEEEEEEAEEEEEEEEEEEE	TRBV6-5*00(389),TRBV6-6*00(341)	TRBD1*00(30)	TRBJ1-4*00(240)		519|530|556|0|11|SA525G|39.0;516|527|553|0|11|SA522G|39.0	16|22|36|13|19||30.0	23|43|71|25|45||100.0												TGTGCCGGCAGATCAGGGGACCCGGCTAATGAAAAACTGTTTTTT	21								CAGRSGDPANEKLFF		:::::::::0:-6:11:13:-4:-2:19:25:-3:45:::	TLML_16_	RNA
2681	CLONES_TRBTLML_16__FU5_TCR-JV_cDNA_34_AATGTTGC_merged_170000.txt	4770	1	3.91374e-05	TGTGCCATCAGTGTGTCTGGAGTAGACGGGGGCGAGCAGTACTTC	EEEEEEAEEEEEE<AEEEAAEEEEEEEEEAEE6EAEAEEEEEEEA	TRBV10-3*00(549)	TRBD1*00(25)	TRBJ2-7*00(205)		533|550|570|0|17|SA546T|69.0	18|23|36|27|32||25.0	26|39|67|32|45||65.0												TGTGCCATCAGTGTGTCTGGAGTAGACGGGGGCGAGCAGTACTTC	21								CAISVSGVDGGEQYF		:::::::::0:0:17:27:-6:-1:32:32:-6:45:::	TLML_16_	RNA
2682	CLONES_TRBTLML_16__FU5_TCR-JV_cDNA_34_AATGTTGC_merged_170000.txt	4771	1	3.91374e-05	TGTGCCACCAGTGATCACGGACAGGGTTACAACATTCAGTACTTC	EEEEEEEEEEEEEEEEEAEEEEEEEEEEEEEEEEEEEEEEEEEEE	TRBV24-1*00(650)	TRBD1*00(40)	TRBJ2-4*00(215)		559|574|597|0|15||75.0	13|21|36|18|26||40.0	27|42|70|30|45||75.0												TGTGCCACCAGTGATCACGGACAGGGTTACAACATTCAGTACTTC	32								CATSDHGQGYNIQYF		:::::::::0:-3:15:18:-1:-3:26:30:-7:45:::	TLML_16_	RNA
2683	CLONES_TRBTLML_16__FU5_TCR-JV_cDNA_34_AATGTTGC_merged_170000.txt	4772	1	3.91374e-05	TGTGCCAGTAGTTTGCGACTAGCGGGAGTGGATCAGCAGTACTTC	EEAEEEEEEEEAAEEEEEEEEEEEEAEEEEEEEEEEEEEEEEEEE	TRBV19*00(900)	TRBD2*00(60)	TRBJ2-7*00(135)		559|571|596|0|12||60.0	18|30|48|16|28||60.0	28|39|67|34|45||55.0												TGTGCCAGTAGTTTGCGACTAGCGGGAGTGGATCAGCAGTACTTC	32								CASSLRLAGVDQQYF		:::::::::0:-5:12:16:-2:-2:28:34:-8:45:::	TLML_16_	RNA
2684	CLONES_TRBTLML_16__FU5_TCR-JV_cDNA_34_AATGTTGC_merged_170000.txt	4773	1	3.91374e-05	TGTGCCAGTAGTTCCTATTGGGATAGCAATCAGCCCCAGCATTTT	EEEEEEEEEEAEEEEEEEEEEEEEEEEEEEEEEEEEEEAEEEEAE	TRBV19*00(500)		TRBJ1-5*00(255)		559|571|596|0|12||60.0		19|42|70|22|45||115.0												TGTGCCAGTAGTTCCTATTGGGATAGCAATCAGCCCCAGCATTTT	32								CASSSYWDSNQPQHF		:::::::::0:-5:12:::::22:1:45:::	TLML_16_	RNA
2686	CLONES_TRBTLML_16__FU5_TCR-JV_cDNA_34_AATGTTGC_merged_170000.txt	4775	1	3.91374e-05	TGTGCCAGTAGTAAGGGTCCCGGGGCTTACAATGAGCAGTTCTTC	EEEEEEEEEEEEEEEEEEEEEEEEEEEEEEEEEEEEEEEEEEEEE	TRBV19*00(295)	TRBD1*00(40),TRBD2*00(40)	TRBJ2-1*00(230)		559|572|596|0|13||65.0	7|15|36|16|24||40.0;11|19|48|16|24||40.0	24|42|70|27|45||90.0												TGTGCCAGTAGTAAGGGTCCCGGGGCTTACAATGAGCAGTTCTTC	36								CASSKGPGAYNEQFF		:::::::::0:-4:13:16:5:-9:24:27:-4:45:::	TLML_16_	RNA
2688	CLONES_TRBTLML_16__FU5_TCR-JV_cDNA_34_AATGTTGC_merged_170000.txt	4777	1	3.91374e-05	TGTGCCAGCTCACCTCCGTATCGGTACACAGATACGCAGTATTTT	EEEEEEEEEEEEEEEE<AEEEEEEEEEEEEEEEEEEEEEEEEEEE	TRBV18*00(484)		TRBJ2-3*00(235)		702|720|739|0|18|SA716T|74.0		22|41|69|26|45||95.0												TGTGCCAGCTCACCTCCGTATCGGTACACAGATACGCAGTATTTT	27								CASSPPYRYTDTQYF		:::::::::0:1:18:::::26:-2:45:::	TLML_16_	RNA
2689	CLONES_TRBTLML_16__FU5_TCR-JV_cDNA_34_AATGTTGC_merged_170000.txt	4778	1	3.91374e-05	TGTGCCAGCTCACCCCGGGACAGGGTGTACACTGAGCAGTTCTTC	EEEEEEEEEEEEEEEEEEEEEEEEEEAEEEEEEEEEEEEEAAAAA	TRBV18*00(745)	TRBD1*00(55)	TRBJ2-1*00(74)		702|716|739|0|14||70.0	10|21|36|14|25||55.0	24|42|70|27|45|SA28C|74.0												TGTGCCAGCTCACCCCGGGACAGGGTGTACACTGAGCAGTTCTTC	32								CASSPRDRVYTEQFF		:::::::::0:-3:14:14:2:-3:25:27:-4:45:::	TLML_16_	RNA
2690	CLONES_TRBTLML_16__FU5_TCR-JV_cDNA_34_AATGTTGC_merged_170000.txt	4779	1	3.91374e-05	TGTGCCAGCTCACCATACGCGGGAGGCGTCTACGAGCAGTACTTC	EEEEEEEEEEEEEEEEEEEEEEEEEEEEEEEEEEEEEEEEEEEEE	TRBV18*00(86)	TRBD2*00(40)	TRBJ2-7*00(220)		702|717|739|0|15||75.0	23|31|48|18|26||40.0	23|39|67|29|45||80.0												TGTGCCAGCTCACCATACGCGGGAGGCGTCTACGAGCAGTACTTC	36								CASSPYAGGVYEQYF		:::::::::0:-2:15:18:-7:-1:26:29:-3:45:::	TLML_16_	RNA
2691	CLONES_TRBTLML_16__FU5_TCR-JV_cDNA_34_AATGTTGC_merged_170000.txt	4780	1	3.91374e-05	TGTGCCAGCGGGGAATGGAGTAATGGGACCAACGTCCTGACTTTC	AEEEEEEEEEEEEEEEEEEEEEEEEEE7EEEEEEEEAEEEEEEEE	TRBV28*00(381)		TRBJ2-6*00(234)		564|573|601|0|9||45.0		23|45|73|23|45|SG27A|94.0												TGTGCCAGCGGGGAATGGAGTAATGGGACCAACGTCCTGACTTTC	22								CASGEWSNGTNVLTF		:::::::::0:-8:9:::::23:-3:45:::	TLML_16_	RNA
2692	CLONES_TRBTLML_16__FU5_TCR-JV_cDNA_34_AATGTTGC_merged_170000.txt	4781	1	3.91374e-05	TGTGCCAGCACTACAAGTGGGGGGGCGAACTATGGCTACACCTTC	EEEEEEEEEEEEEEEEEEEEEEEEEEEEEEEEEEEEEEEEEEEEE	TRBV7-2*00(80),TRBV7-3*00(80),TRBV7-4*00(80),TRBV7-8*00(80),TRBV7-9*00(80)	TRBD1*00(35)	TRBJ1-2*00(230)		580|590|617|0|10||50.0;540|550|577|0|10||50.0;545|555|582|0|10||50.0;567|577|604|0|10||50.0;556|566|593|0|10||50.0	18|25|36|20|27||35.0	22|40|68|27|45||90.0												TGTGCCAGCACTACAAGTGGGGGGGCGAACTATGGCTACACCTTC	36								CASTTSGGANYGYTF		:::::::::0:-7:10:20:-6:1:27:27:-2:45:::	TLML_16_	RNA
2693	CLONES_TRBTLML_16__FU5_TCR-JV_cDNA_34_AATGTTGC_merged_170000.txt	4782	1	3.91374e-05	TGTGCCAGCACCTTAGCAGCGGGAGGAGCAGATACGCAGTATTTT	AEEEEEEEEEEEEEEEEEEEEEEEEEEEEEEEEEEEEEEEEEEEE	TRBV2*00(294)	TRBD2*00(45)	TRBJ2-3*00(225)		518|528|555|0|10||50.0	22|31|48|17|26||45.0	24|41|69|28|45||85.0												TGTGCCAGCACCTTAGCAGCGGGAGGAGCAGATACGCAGTATTTT	32								CASTLAAGGADTQYF		:::::::::0:-7:10:17:-6:-1:26:28:-4:45:::	TLML_16_	RNA
2694	CLONES_TRBTLML_16__FU5_TCR-JV_cDNA_34_AATGTTGC_merged_170000.txt	4783	1	3.91374e-05	TGTGCCAGCACCCTGGGGTTAGCGGGACTTTGGGAGCAGTTCTTC	EEEEEEEEEEEEEEEEEEEEEEEEEEEEEEEEEEEEEEEEEEEEE	TRBV6-6*00(410),TRBV6-5*00(362)	TRBD2*00(40)	TRBJ2-1*00(200)		516|526|553|0|10||50.0;519|529|556|0|10||50.0	21|29|48|19|27||40.0	30|42|70|33|45||60.0												TGTGCCAGCACCCTGGGGTTAGCGGGACTTTGGGAGCAGTTCTTC	36								CASTLGLAGLWEQFF		:::::::::0:-7:10:19:-5:-3:27:33:-10:45:::	TLML_16_	RNA
2695	CLONES_TRBTLML_16__FU5_TCR-JV_cDNA_34_AATGTTGC_merged_170000.txt	4784	1	3.91374e-05	TGTGCCAGCACCCCGGGACTGTTTGACAGCGATGAGCAGTTCTTC	EEEEEEEEEEEEEEEEEEEEEEEEEEEEEEEEEEEEEEEEEEEEE	TRBV12-3*00(275),TRBV12-4*00(275)	TRBD2*00(45),TRBD1*00(40)	TRBJ2-1*00(210)		530|540|567|0|10||50.0;530|540|567|0|10||50.0	13|22|48|11|20||45.0;9|17|36|11|19||40.0	28|42|70|31|45||70.0												TGTGCCAGCACCCCGGGACTGTTTGACAGCGATGAGCAGTTCTTC	36								CASTPGLFDSDEQFF		:::::::::0:-7:10:11:3:-10:20:31:-8:45:::	TLML_16_	RNA
2696	CLONES_TRBTLML_16__FU5_TCR-JV_cDNA_34_AATGTTGC_merged_170000.txt	4785	1	3.91374e-05	TGTGCCAGCACCCCGGGACAGGGAGTGTACAATGAGCAGTTCTTC	EEEEEEEEEEEEEEE<EEEEAEEEAEEEEEEEEEEEEEEEEEEEE	TRBV28*00(510)	TRBD1*00(60)	TRBJ2-1*00(230)		564|574|601|0|10||50.0	9|21|36|11|23||60.0	24|42|70|27|45||90.0												TGTGCCAGCACCCCGGGACAGGGAGTGTACAATGAGCAGTTCTTC	27								CASTPGQGVYNEQFF		:::::::::0:-7:10:11:3:-3:23:27:-4:45:::	TLML_16_	RNA
2697	CLONES_TRBTLML_16__FU5_TCR-JV_cDNA_34_AATGTTGC_merged_170000.txt	4786	1	3.91374e-05	TGTGCCAGCACAGCGGGAGGAACTCACCAAGAGACCCAGTACTTC	EEEEEEEEEEEEEEEEEEEEEEEEEEEAEEEEEAEAEEEEEEEEE	TRBV6-2*00(85),TRBV6-3*00(85),TRBV6-4*00(85),TRBV6-5*00(85),TRBV6-6*00(85)	TRBD2*00(45)	TRBJ2-5*00(240)		516|526|553|0|10||50.0;516|526|553|0|10||50.0;518|528|555|0|10||50.0;519|529|556|0|10||50.0;516|526|553|0|10||50.0	22|31|48|11|20||45.0	20|40|68|25|45||100.0												TGTGCCAGCACAGCGGGAGGAACTCACCAAGAGACCCAGTACTTC	32								CASTAGGTHQETQYF		:::::::::0:-7:10:11:-6:-1:20:25:0:45:::	TLML_16_	RNA
2698	CLONES_TRBTLML_16__FU5_TCR-JV_cDNA_34_AATGTTGC_merged_170000.txt	4787	1	3.91374e-05	TGTGCCAGCAGTTTTCGTCGGGGGTCTAACTATGGCTACACCTTC	EEEEEEEEEEEEEEEEEEEEEEEEEEEEEEEEEEEEEEEAEEEEE	TRBV27*00(190)	TRBD1*00(25)	TRBJ1-2*00(240)		556|570|593|0|14||70.0	18|23|36|19|24||25.0	20|40|68|25|45||100.0												TGTGCCAGCAGTTTTCGTCGGGGGTCTAACTATGGCTACACCTTC	32								CASSFRRGSNYGYTF		:::::::::0:-3:14:19:-6:-1:24:25:0:45:::	TLML_16_	RNA
2699	CLONES_TRBTLML_16__FU5_TCR-JV_cDNA_34_AATGTTGC_merged_170000.txt	4788	1	3.91374e-05	TGTGCCAGCAGTTTTGGGCGTACCGTCACAGATACGCAGTATTTT	EEEEEEEEEEEEEEEEEEEEEEEEEEEEEEEEEEEEEEEEEEEEE	TRBV27*00(335)	TRBD1*00(25)	TRBJ2-3*00(235)		556|570|593|0|14||70.0	20|25|36|15|20||25.0	22|41|69|26|45||95.0												TGTGCCAGCAGTTTTGGGCGTACCGTCACAGATACGCAGTATTTT	36								CASSFGRTVTDTQYF		:::::::::0:-3:14:15:-8:1:20:26:-2:45:::	TLML_16_	RNA
2700	CLONES_TRBTLML_16__FU5_TCR-JV_cDNA_34_AATGTTGC_merged_170000.txt	4789	1	3.91374e-05	TGTGCCAGCAGTTTCAGACTAGCGGGCACAGATACGCAGTATTTT	EEEEEEEEEEEEEEEEEEEEEEEEEEEEEEEEEEEEEEEEEEEAA	TRBV28*00(265)	TRBD2*00(45)	TRBJ2-3*00(224)		564|578|601|0|14||70.0	18|27|48|16|25||45.0	21|41|69|25|45||100.0												TGTGCCAGCAGTTTCAGACTAGCGGGCACAGATACGCAGTATTTT	32								CASSFRLAGTDTQYF		:::::::::0:-3:14:16:-2:-5:25:25:-1:45:::	TLML_16_	RNA
2702	CLONES_TRBTLML_16__FU5_TCR-JV_cDNA_34_AATGTTGC_merged_170000.txt	4791	1	3.91374e-05	TGTGCCAGCAGTTTATTGGCGGGTCACTCCTACGAGCAGTACTTC	EEEEEEEEEEEEEEEEEEEEEEEEEEEEEEEEEEEEEEEAEEEEE	TRBV27*00(690)	TRBD2*00(25)	TRBJ2-7*00(235)		556|572|593|0|16||80.0	23|28|48|18|23||25.0	20|39|67|26|45||95.0												TGTGCCAGCAGTTTATTGGCGGGTCACTCCTACGAGCAGTACTTC	32								CASSLLAGHSYEQYF		:::::::::0:-1:16:18:-7:-4:23:26:0:45:::	TLML_16_	RNA
2703	CLONES_TRBTLML_16__FU5_TCR-JV_cDNA_34_AATGTTGC_merged_170000.txt	4792	1	3.91374e-05	TGTGCCAGCAGTTTATGGTCAGGGGGAGTTGCCGAGCAGTACTTC	EEEEEEEEEEEEEEEEEEEEEEEEEEEEEEEEEEEEEEEEEEEEE	TRBV28*00(280)	TRBD1*00(35)	TRBJ2-7*00(205)		564|581|601|0|17||85.0	16|23|36|19|26||35.0	26|39|67|32|45||65.0												TGTGCCAGCAGTTTATGGTCAGGGGGAGTTGCCGAGCAGTACTTC	36								CASSLWSGGVAEQYF		:::::::::0:0:17:19:-4:-1:26:32:-6:45:::	TLML_16_	RNA
2704	CLONES_TRBTLML_16__FU5_TCR-JV_cDNA_34_AATGTTGC_merged_170000.txt	4793	1	3.91374e-05	TGTGCCAGCAGTTTACGCCGGACAGGGAACACTGAAGCTTTCTTT	EEEEEEEEEEEEEEEEEEEEEEEEEEEEEEEEEEEEEEEAEEEEE	TRBV28*00(390)	TRBD1*00(35)	TRBJ1-1*00(235)		564|579|601|0|15||75.0	13|20|36|19|26||35.0	21|40|68|26|45||95.0												TGTGCCAGCAGTTTACGCCGGACAGGGAACACTGAAGCTTTCTTT	32								CASSLRRTGNTEAFF		:::::::::0:-2:15:19:-1:-4:26:26:-1:45:::	TLML_16_	RNA
2705	CLONES_TRBTLML_16__FU5_TCR-JV_cDNA_34_AATGTTGC_merged_170000.txt	4794	1	3.91374e-05	TGTGCCAGCAGTTTAGGCGGGAGGCGCACAGATACGCAGTATTTT	EEEEEEEEEEEEEEEEEEEEEEEEEEEEEEEEEEEEEEEEEEEEE	TRBV28*00(106)	TRBD2*00(40)	TRBJ2-3*00(92)		564|579|601|0|15||75.0	23|31|48|16|24||40.0	21|41|69|25|45||100.0												TGTGCCAGCAGTTTAGGCGGGAGGCGCACAGATACGCAGTATTTT	36								CASSLGGRRTDTQYF		:::::::::0:-2:15:16:-7:-1:24:25:-1:45:::	TLML_16_	RNA
2706	CLONES_TRBTLML_16__FU5_TCR-JV_cDNA_34_AATGTTGC_merged_170000.txt	4795	1	3.91374e-05	TGTGCCAGCAGTTTAAAGGGAATTGGGCATCAGCCCCAGCATTTT	EEEEEEEEEEEEEEEEEEEEEEEEEEEEEEEEEEEEEEEEEEEEE	TRBV12-3*00(215),TRBV12-4*00(215)		TRBJ1-5*00(225)		530|545|567|0|15||75.0;530|545|567|0|15||75.0		25|42|70|28|45||85.0												TGTGCCAGCAGTTTAAAGGGAATTGGGCATCAGCCCCAGCATTTT	36								CASSLKGIGHQPQHF		:::::::::0:-2:15:::::28:-5:45:::	TLML_16_	RNA
2707	CLONES_TRBTLML_16__FU5_TCR-JV_cDNA_34_AATGTTGC_merged_170000.txt	4796	1	3.91374e-05	TGTGCCAGCAGTTCCCAGGGCTTCTCCTACAATGAGCAGTTCTTC	EEEEEEEEEEEEEEEEAEEEEEEEEEEEEEEEEEEEEEEAEEEEE	TRBV12-3*00(175),TRBV12-4*00(175)	TRBD1*00(25),TRBD2*00(25)	TRBJ2-1*00(250)		530|543|567|0|13||65.0;530|543|567|0|13||65.0	16|21|36|15|20||25.0;28|33|48|16|21||25.0	20|42|70|23|45||110.0												TGTGCCAGCAGTTCCCAGGGCTTCTCCTACAATGAGCAGTTCTTC	32								CASSSQGFSYNEQFF		:::::::::0:-4:13:15:-4:-3:20:23:0:45:::	TLML_16_	RNA
2708	CLONES_TRBTLML_16__FU5_TCR-JV_cDNA_34_AATGTTGC_merged_170000.txt	4797	1	3.91374e-05	TGTGCCAGCAGTTCCGGTCAGGCTAGCACAGATACGCAGTATTTT	EEEEEEEEEEEEEEEEEEEEEEEEEEEEEEEEEEEEEEEEEEEEE	TRBV6-5*00(155),TRBV6-6*00(155),TRBV6-1*00(150),TRBV6-4*00(150),TRBV6-9*00(139)		TRBJ2-3*00(260)		519|532|556|0|13||65.0;516|529|553|0|13||65.0;516|528|553|0|12||60.0;518|530|555|0|12||60.0;515|528|552|0|13||65.0		17|41|69|21|45||120.0												TGTGCCAGCAGTTCCGGTCAGGCTAGCACAGATACGCAGTATTTT	36								CASSSGQASTDTQYF		:::::::::0:-4:13:::::21:3:45:::	TLML_16_	RNA
2709	CLONES_TRBTLML_16__FU5_TCR-JV_cDNA_34_AATGTTGC_merged_170000.txt	4798	1	3.91374e-05	TGTGCCAGCAGTTCGGGACTAGCGGAGAGCTACGAGCAGTACTTC	EEEEEEEEEEEEEEEEEEEEEEEEEEEEEEEEEEEEEEEEEEEEA	TRBV6-2*00(160),TRBV6-3*00(160),TRBV6-5*00(144),TRBV6-6*00(144)	TRBD2*00(60)	TRBJ2-7*00(220)		516|529|553|0|13||65.0;516|529|553|0|13||65.0;519|532|556|0|13||65.0;516|529|553|0|13||65.0	15|27|48|13|25||60.0	23|39|67|29|45||80.0												TGTGCCAGCAGTTCGGGACTAGCGGAGAGCTACGAGCAGTACTTC	32								CASSSGLAESYEQYF		:::::::::0:-4:13:13:1:-5:25:29:-3:45:::	TLML_16_	RNA
2710	CLONES_TRBTLML_16__FU5_TCR-JV_cDNA_34_AATGTTGC_merged_170000.txt	4799	1	3.91374e-05	TGTGCCAGCAGTTCAGGGGTCTTAGCCAAAAACATTCAGTACTTC	EEEEEEEEEEEEEEEEEEEEEEEEEEEEEEEEEEEEEEEEEEEEE	TRBV28*00(260)	TRBD1*00(30)	TRBJ2-4*00(255)		564|577|601|0|13||65.0	16|22|36|13|19||30.0	19|42|70|22|45||115.0												TGTGCCAGCAGTTCAGGGGTCTTAGCCAAAAACATTCAGTACTTC	36								CASSSGVLAKNIQYF		:::::::::0:-4:13:13:-4:-2:19:22:1:45:::	TLML_16_	RNA
2711	CLONES_TRBTLML_16__FU5_TCR-JV_cDNA_34_AATGTTGC_merged_170000.txt	4800	1	3.91374e-05	TGTGCCAGCAGTTACTCTCGCAACAGGGAGAACGAGCAGTACTTC	EEEEEEEEEEEEEEEEEEEEEEEEEEEEEEEEEEEEEEEEEEEEE	TRBV6-5*00(255),TRBV6-2*00(239),TRBV6-3*00(239),TRBV6-6*00(239),TRBV6-8*00(239)	TRBD1*00(30)	TRBJ2-7*00(210)		519|536|556|0|17||85.0;516|533|553|0|17||85.0;516|533|553|0|17||85.0;516|533|553|0|17||85.0;512|529|549|0|17||85.0	15|21|36|22|28||30.0	25|39|67|31|45||70.0												TGTGCCAGCAGTTACTCTCGCAACAGGGAGAACGAGCAGTACTTC	36								CASSYSRNRENEQYF		:::::::::0:0:17:22:-3:-3:28:31:-5:45:::	TLML_16_	RNA
2712	CLONES_TRBTLML_16__FU5_TCR-JV_cDNA_34_AATGTTGC_merged_170000.txt	4801	1	3.91374e-05	TGTGCCAGCAGTTACTCGCCACAGGGCCAAGAGACCCAGTACTTC	EEEEEEEEEEEEEEEEAEEAEEEEEEEEEEEEEEEAEEEEEEEEE	TRBV6-5*00(210),TRBV6-6*00(210),TRBV6-2*00(194),TRBV6-3*00(194),TRBV6-8*00(194)	TRBD1*00(30)	TRBJ2-5*00(235)		519|537|556|0|18||90.0;516|534|553|0|18||90.0;516|534|553|0|18||90.0;516|534|553|0|18||90.0;512|530|549|0|18||90.0	15|21|36|20|26||30.0	21|40|68|26|45||95.0												TGTGCCAGCAGTTACTCGCCACAGGGCCAAGAGACCCAGTACTTC	32								CASSYSPQGQETQYF		:::::::::0:1:18:20:-3:-3:26:26:-1:45:::	TLML_16_	RNA
2713	CLONES_TRBTLML_16__FU5_TCR-JV_cDNA_34_AATGTTGC_merged_170000.txt	4802	1	3.91374e-05	TGTGCCAGCAGTTACTCGACTAGCGGCCAAGAGACCCCGTACTTC	EEEEEEEEEEEEEEEEEEEEEEEEEEEEEEEEEEEEEEEEEEEEE	TRBV6-6*00(490)	TRBD2*00(35)	TRBJ2-5*00(219)		516|535|553|0|19||95.0	20|27|48|19|26||35.0	21|40|68|26|45|SA32C|79.0												TGTGCCAGCAGTTACTCGACTAGCGGCCAAGAGACCCCGTACTTC	36								CASSYSTSGQETPYF		:::::::::0:2:19:19:-4:-5:26:26:-1:45:::	TLML_16_	RNA
2714	CLONES_TRBTLML_16__FU5_TCR-JV_cDNA_34_AATGTTGC_merged_170000.txt	4803	1	3.91374e-05	TGTGCCAGCAGTTACTCGACGGGATTTACCTACGAGCAGTACTTC	EEEEEEAEEAEEEEAE<EAEEEEEEEEEEEEEEEEEEEEEEEEEE	TRBV6-2*00(415),TRBV6-3*00(415)	TRBD1*00(25),TRBD2*00(25)	TRBJ2-7*00(225)		516|535|553|0|19||95.0;516|535|553|0|19||95.0	11|16|36|19|24||25.0;15|20|48|19|24||25.0	22|39|67|28|45||85.0												TGTGCCAGCAGTTACTCGACGGGATTTACCTACGAGCAGTACTTC	27								CASSYSTGFTYEQYF		:::::::::0:2:19:19:1:-8:24:28:-2:45:::	TLML_16_	RNA
2715	CLONES_TRBTLML_16__FU5_TCR-JV_cDNA_34_AATGTTGC_merged_170000.txt	4804	1	3.91374e-05	TGTGCCAGCAGTTACCGGGACAGGGGATACAATGAGCAGTTCTTC	EEEEEEEEEEEEEEEEEEEEEEEEEEEEEEEEEEEEEEEEEEEEE	TRBV6-5*00(544)	TRBD1*00(55)	TRBJ2-1*00(230)		519|534|556|0|15||75.0	11|22|36|15|26||55.0	24|42|70|27|45||90.0												TGTGCCAGCAGTTACCGGGACAGGGGATACAATGAGCAGTTCTTC	36								CASSYRDRGYNEQFF		:::::::::0:-2:15:15:1:-2:26:27:-4:45:::	TLML_16_	RNA
2716	CLONES_TRBTLML_16__FU5_TCR-JV_cDNA_34_AATGTTGC_merged_170000.txt	4805	1	3.91374e-05	TGTGCCAGCAGTTACCAGGGGTGGGTGAATGAAAAACTGTTTTTT	EEEEEEAEEEEEEEEEEEEEEEEEEEEEEEAEEEEEEEEEEEEEE	TRBV6-6*00(435),TRBV6-5*00(387)	TRBD1*00(30)	TRBJ1-4*00(230)		516|531|553|0|15||75.0;519|534|556|0|15||75.0	16|22|36|15|21||30.0	25|43|71|27|45||90.0												TGTGCCAGCAGTTACCAGGGGTGGGTGAATGAAAAACTGTTTTTT	32								CASSYQGWVNEKLFF		:::::::::0:-2:15:15:-4:-2:21:27:-5:45:::	TLML_16_	RNA
2717	CLONES_TRBTLML_16__FU5_TCR-JV_cDNA_34_AATGTTGC_merged_170000.txt	4806	1	3.91374e-05	TGTGCCAGCAGTTACGGGGACAGGGGTAACAATGAGCAGTTCTTC	EEEEEEEEEEEEEEEEEEEEEAEEEEEAEAEEEEEEEEEEEEEEE	TRBV6-2*00(461),TRBV6-3*00(461)	TRBD1*00(50)	TRBJ2-1*00(142)		516|531|553|0|15||75.0;516|531|553|0|15||75.0	12|22|36|16|26||50.0	25|42|70|28|45||85.0												TGTGCCAGCAGTTACGGGGACAGGGGTAACAATGAGCAGTTCTTC	32								CASSYGDRGNNEQFF		:::::::::0:-2:15:16:0:-2:26:28:-5:45:::	TLML_16_	RNA
2718	CLONES_TRBTLML_16__FU5_TCR-JV_cDNA_34_AATGTTGC_merged_170000.txt	4807	1	3.91374e-05	TGTGCCAGCAGTCCTTGGGGTGCTGGGGCCAACGCCCTGACTTTC	EEEEEEEEEEEEEEEEEEEEEEEEEEEEEEEEEEEEEEEEEEEEE	TRBV27*00(340)		TRBJ2-6*00(239)		556|568|593|0|12||60.0		22|45|73|22|45|ST34C|99.0												TGTGCCAGCAGTCCTTGGGGTGCTGGGGCCAACGCCCTGACTTTC	36								CASSPWGAGANALTF		:::::::::0:-5:12:::::22:-2:45:::	TLML_16_	RNA
2719	CLONES_TRBTLML_16__FU5_TCR-JV_cDNA_34_AATGTTGC_merged_170000.txt	4808	1	3.91374e-05	TGTGCCAGCAGTCCCTGACAGGGGCGAAATTCACCCCTCCACTTT	EEEEEEEEEEEEEEEEEEEEEEEEEEEEEEEEEEEEEEEEEEEEE	TRBV2*00(380)	TRBD1*00(40)	TRBJ1-6*00(214)		518|530|555|0|12||60.0	14|22|36|16|24||40.0	27|45|73|27|45||90.0												TGTGCCAGCAGTCCCTGACAGGGGCGAAATTCACCCCTCCACTTT	36								CASSP*QGRNSPLHF		:::::::::0:-5:12:16:-2:-2:24:27:-7:45:::	TLML_16_	RNA
2720	CLONES_TRBTLML_16__FU5_TCR-JV_cDNA_34_AATGTTGC_merged_170000.txt	4809	1	3.91374e-05	TGTGCCAGCAGTCCCCTAGCGGAGAGGCCCGGGGAGCTGTTTTTT	EAEEEEEEAEAEEEEEEEEE6<EEEAEEAE<EEAEEEEEEEEEEE	TRBV6-2*00(525),TRBV6-3*00(525)	TRBD2*00(35)	TRBJ2-2*00(225)		516|528|553|0|12||60.0;516|528|553|0|12||60.0	20|27|48|15|22||35.0	26|43|71|28|45||85.0												TGTGCCAGCAGTCCCCTAGCGGAGAGGCCCGGGGAGCTGTTTTTT	21								CASSPLAERPGELFF		:::::::::0:-5:12:15:-4:-5:22:28:-6:45:::	TLML_16_	RNA
2721	CLONES_TRBTLML_16__FU5_TCR-JV_cDNA_34_AATGTTGC_merged_170000.txt	4810	1	3.91374e-05	TGTGCCAGCAGTCGCGACAGGGAGCCCTACAATGAGCAGTTCTTC	EEAEEEEEEEEEEEEEEEEEEEEEEEEEEEEAEEEAEEE<EEEEE	TRBV7-3*00(1045)	TRBD1*00(25)	TRBJ2-1*00(244)		540|551|577|0|11||55.0	14|19|36|15|20||25.0	16|42|70|20|45|DT21|104.0												TGTGCCAGCAGTCGCGACAGGGAGCCCTACAATGAGCAGTTCTTC	27								CASSRDREPYNEQFF		:::::::::0:-6:11:15:-2:-5:20:20:4:45:::	TLML_16_	RNA
2722	CLONES_TRBTLML_16__FU5_TCR-JV_cDNA_34_AATGTTGC_merged_170000.txt	4811	1	3.91374e-05	TGTGCCAGCAGTCGGAGACTAGCGCCCCCCAATGAGCAGTTCTTC	EEEEEEEEEEEEEEEEEEEEEEEEEEEEEEEEEEAEEEE<EEEEE	TRBV27*00(180)	TRBD1*00(40),TRBD2*00(40)	TRBJ2-1*00(220)		556|568|593|0|12||60.0	22|30|36|21|29||40.0;18|26|48|16|24||40.0	26|42|70|29|45||80.0												TGTGCCAGCAGTCGGAGACTAGCGCCCCCCAATGAGCAGTTCTTC	27								CASSRRLAPPNEQFF		:::::::::0:-5:12:21:-10:6:29:29:-6:45:::	TLML_16_	RNA
2723	CLONES_TRBTLML_16__FU5_TCR-JV_cDNA_34_AATGTTGC_merged_170000.txt	4812	1	3.91374e-05	TGTGCCAGCAGTGCGACAGAAGGCGCTTACTACGAGCAGTACTTC	EEEEEEEEEEEAEEEEEEEEEEEE<EEEEEEEEEEEEEAEEEEEA	TRBV25-1*00(169)	TRBD1*00(28)	TRBJ2-7*00(220)		551|564|588|0|13||65.0	14|26|36|14|26|SG19ASG20A|28.0	23|39|67|29|45||80.0												TGTGCCAGCAGTGCGACAGAAGGCGCTTACTACGAGCAGTACTTC	27								CASSATEGAYYEQYF		:::::::::0:-4:13:14:-2:2:26:29:-3:45:::	TLML_16_	RNA
2724	CLONES_TRBTLML_16__FU5_TCR-JV_cDNA_34_AATGTTGC_merged_170000.txt	4813	1	3.91374e-05	TGTGCCAGCAGTGAAGGTCCCGGGAGGGCCGGCGAGCAGTACTTC	EEEEEEEEEEEEEEEEEEEEEEEEEEEEEE<EEEEEEEEEEEEEE	TRBV6-1*00(435)	TRBD2*00(50),TRBD1*00(45)	TRBJ2-7*00(205)		516|532|553|0|16||80.0	24|34|48|20|30||50.0;7|16|36|16|25||45.0	26|39|67|32|45||65.0												TGTGCCAGCAGTGAAGGTCCCGGGAGGGCCGGCGAGCAGTACTTC	27								CASSEGPGRAGEQYF		:::::::::0:-1:16:20:-8:2:30:32:-6:45:::	TLML_16_	RNA
2725	CLONES_TRBTLML_16__FU5_TCR-JV_cDNA_34_AATGTTGC_merged_170000.txt	4814	1	3.91374e-05	TGTGCCAGCAGCTTTGGGACTAGCGAGACCTACGAGCAGTACTTC	EEAEEEEEEEEEEEEE<EEEEEEEEEEEEEEEEEEEEEEEEEEEE	TRBV7-9*00(1085)	TRBD2*00(50)	TRBJ2-7*00(225)		556|570|593|0|14||70.0	16|26|48|15|25||50.0	22|39|67|28|45||85.0												TGTGCCAGCAGCTTTGGGACTAGCGAGACCTACGAGCAGTACTTC	27								CASSFGTSETYEQYF		:::::::::0:-3:14:15:0:-6:25:28:-2:45:::	TLML_16_	RNA
2726	CLONES_TRBTLML_16__FU5_TCR-JV_cDNA_34_AATGTTGC_merged_170000.txt	4815	1	3.91374e-05	TGTGCCAGCAGCTTGGCTCAGGGAGTATGGACTGAAGCTTTCTTT	EEEEEEEEEEEEEAEEEEEEEEEEEEEEEEEEEEEEEEEEEEEEE	TRBV5-4*00(155),TRBV5-5*00(155),TRBV5-8*00(155),TRBV5-6*00(139),TRBV5-7*00(139)	TRBD1*00(25),TRBD2*00(25)	TRBJ1-1*00(215)		549|566|585|0|17||85.0;549|566|585|0|17||85.0;551|568|587|0|17||85.0;550|567|586|0|17||85.0;551|568|587|0|17||85.0	16|21|36|18|23||25.0;25|30|48|20|25||25.0	25|40|68|30|45||75.0												TGTGCCAGCAGCTTGGCTCAGGGAGTATGGACTGAAGCTTTCTTT	32								CASSLAQGVWTEAFF		:::::::::0:1:17:18:-4:-3:23:30:-5:45:::	TLML_16_	RNA
2727	CLONES_TRBTLML_16__FU5_TCR-JV_cDNA_34_AATGTTGC_merged_170000.txt	4816	1	3.91374e-05	TGTGCCAGCAGCTTGGCGGGGGTCCTCAATCAGACCCAGCATTTT	EEEEEEEEEEEEEEEEEEEEEEEEEEEEEEEEEEEEEEEEEEEEE	TRBV5-6*00(371),TRBV5-7*00(345),TRBV5-5*00(344)	TRBD1*00(25)	TRBJ1-5*00(113)		550|567|586|0|17||85.0;551|568|587|0|17||85.0;549|566|585|0|17||85.0	18|23|36|17|22||25.0	23|42|70|26|45|SC30A|79.0												TGTGCCAGCAGCTTGGCGGGGGTCCTCAATCAGACCCAGCATTTT	36								CASSLAGVLNQTQHF		:::::::::0:1:17:17:-6:-1:22:26:-3:45:::	TLML_16_	RNA
2728	CLONES_TRBTLML_16__FU5_TCR-JV_cDNA_34_AATGTTGC_merged_170000.txt	4817	1	3.91374e-05	TGTGCCAGCAGCTTGGAGTCACCCGTGAATTCACCCCTCCACTTT	EEEEEEEEEEEEEEEEEEEEEEAEEEEEEEEEEEEEEEEEEEEEE	TRBV5-4*00(330),TRBV5-8*00(314)		TRBJ1-6*00(214)		549|565|585|0|16||80.0;551|567|587|0|16||80.0		27|45|73|27|45||90.0												TGTGCCAGCAGCTTGGAGTCACCCGTGAATTCACCCCTCCACTTT	32								CASSLESPVNSPLHF		:::::::::0:0:16:::::27:-7:45:::	TLML_16_	RNA
2729	CLONES_TRBTLML_16__FU5_TCR-JV_cDNA_34_AATGTTGC_merged_170000.txt	4818	1	3.91374e-05	TGTGCCAGCAGCTTGGAACTAGCGGGAGAGGCCCAGCAGTTCTTC	EEEEEEEEEEEEEEEEEEEEEEEEEEEEEEEEEEEEEEEEEEEEE	TRBV5-4*00(190),TRBV5-8*00(174)	TRBD2*00(59)	TRBJ2-1*00(195)		549|565|585|0|16||80.0;551|567|587|0|16||80.0	19|35|48|17|34|I30A|59.0	31|42|70|34|45||55.0												TGTGCCAGCAGCTTGGAACTAGCGGGAGAGGCCCAGCAGTTCTTC	36								CASSLELAGEAQQFF		:::::::::0:0:16:17:-3:3:34:34:-11:45:::	TLML_16_	RNA
2730	CLONES_TRBTLML_16__FU5_TCR-JV_cDNA_34_AATGTTGC_merged_170000.txt	4819	1	3.91374e-05	TGTGCCAGCAGCTTGGAAGGGTGGGGTTACAATGAGCAGTTCTTT	EEEEEEEEEEEEEEEEEEEEEEEEEEEEEEEEEEEEEEEEEEEEE	TRBV5-4*00(400),TRBV5-8*00(384)		TRBJ2-1*00(214)		549|565|585|0|16||80.0;551|567|587|0|16||80.0		24|42|70|27|45|SC41T|74.0												TGTGCCAGCAGCTTGGAAGGGTGGGGTTACAATGAGCAGTTCTTT	36								CASSLEGWGYNEQFF		:::::::::0:0:16:::::27:-4:45:::	TLML_16_	RNA
2732	CLONES_TRBTLML_16__FU5_TCR-JV_cDNA_34_AATGTTGC_merged_170000.txt	4821	1	3.91374e-05	TGTGCCAGCAGCTTAGTTCAGGGCATCTCTCTCGAGCAGTACTTC	EEEEEEEE<EEEEEEEEEEEEEEAEAEEEEEEEEEEEEEEEAAAA	TRBV7-2*00(790)	TRBD1*00(25),TRBD2*00(25)	TRBJ2-7*00(70)		580|596|617|0|16||80.0	16|21|36|18|23||25.0;28|33|48|19|24||25.0	26|39|67|32|45||65.0												TGTGCCAGCAGCTTAGTTCAGGGCATCTCTCTCGAGCAGTACTTC	27								CASSLVQGISLEQYF		:::::::::0:-1:16:18:-4:-3:23:32:-6:45:::	TLML_16_	RNA
2733	CLONES_TRBTLML_16__FU5_TCR-JV_cDNA_34_AATGTTGC_merged_170000.txt	4822	1	3.91374e-05	TGTGCCAGCAGCTTAGCGGCCGGGGGTAACACTGAAGCTTTCTTT	EEEEEEEEEEEEEEEEEEEEEEEEEEEEEEEEEEEEEEEEEAAAA	TRBV7-9*00(720)	TRBD1*00(25),TRBD2*00(25)	TRBJ1-1*00(95)		556|574|593|0|18||90.0	10|15|36|19|24||25.0;14|19|48|19|24||25.0	22|40|68|27|45||90.0												TGTGCCAGCAGCTTAGCGGCCGGGGGTAACACTGAAGCTTTCTTT	32								CASSLAAGGNTEAFF		:::::::::0:1:18:19:2:-9:24:27:-2:45:::	TLML_16_	RNA
2734	CLONES_TRBTLML_16__FU5_TCR-JV_cDNA_34_AATGTTGC_merged_170000.txt	4823	1	3.91374e-05	TGTGCCAGCAGCTTAGGGCCCAGCTCCTACAATGAGCAGTTCTTC	EEEEEEEEEEEEEEEEEEEEEEEEEEEEEEEEEEEEEEEEEEEEE	TRBV7-8*00(650)	TRBD2*00(25)	TRBJ2-1*00(260)		567|583|604|0|16||80.0	30|35|48|16|21||25.0	18|42|70|21|45||120.0												TGTGCCAGCAGCTTAGGGCCCAGCTCCTACAATGAGCAGTTCTTC	36								CASSLGPSSYNEQFF		:::::::::0:-1:16:16:-14:3:21:21:2:45:::	TLML_16_	RNA
2736	CLONES_TRBTLML_16__FU5_TCR-JV_cDNA_34_AATGTTGC_merged_170000.txt	4825	1	3.91374e-05	TGTGCCAGCAGCTTAGATGCGGGGCCCACAGATACGCAGTATTTT	EEEEEEEEEEEEEEEEEEEEEEEEEEEEEEEEEEEEEEEEEEEEE	TRBV11-2*00(120),TRBV11-3*00(120),TRBV7-4*00(110),TRBV7-8*00(110),TRBV7-9*00(110)	TRBD1*00(25),TRBD2*00(25)	TRBJ2-3*00(235)		522|540|559|0|18||90.0;521|539|558|0|18||90.0;545|561|582|0|16||80.0;567|583|604|0|16||80.0;556|572|593|0|16||80.0	19|24|36|20|25||25.0;23|28|48|18|23||25.0	22|41|69|26|45||95.0												TGTGCCAGCAGCTTAGATGCGGGGCCCACAGATACGCAGTATTTT	36								CASSLDAGPTDTQYF		:::::::::0:1:18:20:-7:0:25:26:-2:45:::	TLML_16_	RNA
2737	CLONES_TRBTLML_16__FU5_TCR-JV_cDNA_34_AATGTTGC_merged_170000.txt	4826	1	3.91374e-05	TGTGCCAGCAGCTTAGAGGTTTTCCCTTTGTATGAGCAGTTCTTC	EEEEEEEEEEEEEEEEEEEAEEEEEEEEEEEEEEEEEEEEEEEEE	TRBV7-8*00(715)		TRBJ2-1*00(210)		567|583|604|0|16||80.0		28|42|70|31|45||70.0												TGTGCCAGCAGCTTAGAGGTTTTCCCTTTGTATGAGCAGTTCTTC	32								CASSLEVFPLYEQFF		:::::::::0:-1:16:::::31:-8:45:::	TLML_16_	RNA
2738	CLONES_TRBTLML_16__FU5_TCR-JV_cDNA_34_AATGTTGC_merged_170000.txt	4827	1	3.91374e-05	TGTGCCAGCAGCTTAGAGAACACGGACCTCTTTGGCTACACCTTC	EEEEEEEEEAEEEEEEEEEEEEEE<AAEEEEEEEEEEEEEEAEEE	TRBV13*00(535)		TRBJ1-2*00(205)		567|583|604|0|16||80.0		27|40|68|32|45||65.0												TGTGCCAGCAGCTTAGAGAACACGGACCTCTTTGGCTACACCTTC	27								CASSLENTDLFGYTF		:::::::::0:-1:16:::::32:-7:45:::	TLML_16_	RNA
2739	CLONES_TRBTLML_16__FU5_TCR-JV_cDNA_34_AATGTTGC_merged_170000.txt	4828	1	3.91374e-05	TGTGCCAGCAGCTTAGAAGTGGGGAGGGGCTACGAGCAGTACTTC	EEEEEEEEEEEEEEEEEEEEEEEEEEEEEEEEEEEEEEEEAAAAA	TRBV7-8*00(1065)	TRBD2*00(35)	TRBJ2-7*00(80)		567|583|604|0|16||80.0	25|32|48|21|28||35.0	23|39|67|29|45||80.0												TGTGCCAGCAGCTTAGAAGTGGGGAGGGGCTACGAGCAGTACTTC	32								CASSLEVGRGYEQYF		:::::::::0:-1:16:21:-9:0:28:29:-3:45:::	TLML_16_	RNA
2740	CLONES_TRBTLML_16__FU5_TCR-JV_cDNA_34_AATGTTGC_merged_170000.txt	4829	1	3.91374e-05	TGTGCCAGCAGCTTAAGGGGGGCGAGGGGGTACGAGCAGTACTTC	EEEEEA<EAAEEEEEAEEEEEEEEEEEEAEEEEEEEEEEEEEEEE	TRBV13*00(530)	TRBD1*00(35)	TRBJ2-7*00(215)		567|582|604|0|15||75.0	18|25|36|17|24||35.0	24|39|67|30|45||75.0												TGTGCCAGCAGCTTAAGGGGGGCGAGGGGGTACGAGCAGTACTTC	27								CASSLRGARGYEQYF		:::::::::0:-2:15:17:-6:1:24:30:-4:45:::	TLML_16_	RNA
2741	CLONES_TRBTLML_16__FU5_TCR-JV_cDNA_34_AATGTTGC_merged_170000.txt	4830	1	3.91374e-05	TGTGCCAGCAGCTCTCAGGGGGGCAACACCGGGGAGCTGTTTTTT	EEEEEEEEEEEEEEAEAEEEEEEEEEEEEEEEEEEEEEAEEEEEE	TRBV7-2*00(800)	TRBD1*00(35)	TRBJ2-2*00(205)		580|593|617|0|13||65.0	16|23|36|15|22||35.0	22|43|71|24|45||105.0												TGTGCCAGCAGCTCTCAGGGGGGCAACACCGGGGAGCTGTTTTTT	32								CASSSQGGNTGELFF		:::::::::0:-4:13:15:-4:-1:22:24:-2:45:::	TLML_16_	RNA
2742	CLONES_TRBTLML_16__FU5_TCR-JV_cDNA_34_AATGTTGC_merged_170000.txt	4831	1	3.91374e-05	TGTGCCAGCAGCTCCGTTTGGACGGGGATCGCCGAGCAGTACTTC	EEEEEEEEEEEEEEEEEEEEEEEEEEEEEEEEEEEEEEEEEEEEE	TRBV7-2*00(455)		TRBJ2-7*00(205)		580|593|617|0|13||65.0		26|39|67|32|45||65.0												TGTGCCAGCAGCTCCGTTTGGACGGGGATCGCCGAGCAGTACTTC	36								CASSSVWTGIAEQYF		:::::::::0:-4:13:::::32:-6:45:::	TLML_16_	RNA
2743	CLONES_TRBTLML_16__FU5_TCR-JV_cDNA_34_AATGTTGC_merged_170000.txt	4832	1	3.91374e-05	TGTGCCAGCAGCTCCGGGCGACAGGTCAAAGAGACCCAGTACTTC	EEEEEEEEEEEEEEEEEEEEEEEEEEEEEEEEEEEEEEEEEEEEE	TRBV7-3*00(160)	TRBD1*00(30)	TRBJ2-5*00(71)		540|553|577|0|13||65.0	14|20|36|19|25||30.0	23|40|68|28|45||85.0												TGTGCCAGCAGCTCCGGGCGACAGGTCAAAGAGACCCAGTACTTC	36								CASSSGRQVKETQYF		:::::::::0:-4:13:19:-2:-4:25:28:-3:45:::	TLML_16_	RNA
2744	CLONES_TRBTLML_16__FU5_TCR-JV_cDNA_34_AATGTTGC_merged_170000.txt	4833	1	3.91374e-05	TGTGCCAGCAGCTCGGGCCAGGCTAGCAATCAGCCCCAGCATTTT	EEEEEEEEAEEEEEEEEEEEEEAEEEEEEEEEEEEEEEEEEEEEE	TRBV5-5*00(164),TRBV11-1*00(148),TRBV11-3*00(148),TRBV5-8*00(148)	TRBD1*00(29),TRBD2*00(25)	TRBJ1-5*00(250)		549|562|585|0|13||65.0;531|544|568|0|13||65.0;521|534|558|0|13||65.0;551|564|587|0|13||65.0	11|20|36|13|22|SA15C|29.0;29|34|48|14|19||25.0	20|42|70|23|45||110.0												TGTGCCAGCAGCTCGGGCCAGGCTAGCAATCAGCCCCAGCATTTT	32								CASSSGQASNQPQHF		:::::::::0:-3:13:13:1:-4:22:23:0:45:::	TLML_16_	RNA
2745	CLONES_TRBTLML_16__FU5_TCR-JV_cDNA_34_AATGTTGC_merged_170000.txt	4834	1	3.91374e-05	TGTGCCAGCAGCTATAGGACAGGGGGCGTTGAAAAACTGTTTTTT	EEEEEEEEEEEEEEEEEEEEEEEEEEEEEEEEEEEEEEEEEEEEE	TRBV7-8*00(280),TRBV7-2*00(248)	TRBD1*00(60)	TRBJ1-4*00(220)		567|580|604|0|13||65.0;580|593|617|0|13||65.0	13|25|36|16|28||60.0	27|43|71|29|45||80.0												TGTGCCAGCAGCTATAGGACAGGGGGCGTTGAAAAACTGTTTTTT	36								CASSYRTGGVEKLFF		:::::::::0:-4:13:16:-1:1:28:29:-7:45:::	TLML_16_	RNA
2746	CLONES_TRBTLML_16__FU5_TCR-JV_cDNA_34_AATGTTGC_merged_170000.txt	4835	1	3.91374e-05	TGTGCCAGCAGCCTCACTAGGGAATCCTACAATGAGCAGTTCTTC	EEEEEEEEEEEEEEEEEEEEEEEEEEEEEEEEEEEEEEEEEEEEE	TRBV27*00(310)	TRBD2*00(25)	TRBJ2-1*00(245)		556|567|593|0|11||55.0	19|24|48|15|20||25.0	21|42|70|24|45||105.0												TGTGCCAGCAGCCTCACTAGGGAATCCTACAATGAGCAGTTCTTC	36								CASSLTRESYNEQFF		:::::::::0:-6:11:15:-3:-8:20:24:-1:45:::	TLML_16_	RNA
2747	CLONES_TRBTLML_16__FU5_TCR-JV_cDNA_34_AATGTTGC_merged_170000.txt	4836	1	3.91374e-05	TGTGCCAGCAGCCTCAGCGGGACCTCTTCCTACGAGCAGTACTTC	EEEEEEEEEEEEEEEAEEAEEEEEEEEEEEEEEEAEAEEEEEEEE	TRBV7-2*00(280),TRBV7-8*00(248)	TRBD2*00(35),TRBD1*00(30)	TRBJ2-7*00(230)		580|592|617|0|12||60.0;567|579|604|0|12||60.0	22|29|48|15|22||35.0;11|17|36|17|23||30.0	21|39|67|27|45||90.0												TGTGCCAGCAGCCTCAGCGGGACCTCTTCCTACGAGCAGTACTTC	32								CASSLSGTSSYEQYF		:::::::::0:-5:12:15:-6:-3:22:27:-1:45:::	TLML_16_	RNA
2748	CLONES_TRBTLML_16__FU5_TCR-JV_cDNA_34_AATGTTGC_merged_170000.txt	4837	1	3.91374e-05	TGTGCCAGCAGCCCCTATTTGACTGGAAACAATGAGCAGTTCTTC	EEEEEEEEEEEEEEEEEEEEEEEEEEEEEEEEEEEEEEEEEEEEE	TRBV12-3*00(510),TRBV12-4*00(510)	TRBD1*00(25)	TRBJ2-1*00(225)		530|541|567|0|11||55.0;530|541|567|0|11||55.0	2|7|36|11|16||25.0	25|42|70|28|45||85.0												TGTGCCAGCAGCCCCTATTTGACTGGAAACAATGAGCAGTTCTTC	36								CASSPYLTGNNEQFF		:::::::::0:-6:11:11:10:-17:16:28:-5:45:::	TLML_16_	RNA
2749	CLONES_TRBTLML_16__FU5_TCR-JV_cDNA_34_AATGTTGC_merged_170000.txt	4838	1	3.91374e-05	TGTGCCAGCAGCCCGCCGGGTCCCGAGAACACTGAAGCTTTCTTT	EEEEEEEEEEEEEEEEEAEEEEAEEEEEEEEEEEEEEEEEEEEEE	TRBV9*00(370)	TRBD1*00(30),TRBD2*00(30)	TRBJ1-1*00(235)		559|571|595|0|12||60.0	7|13|36|19|25||30.0;11|17|48|19|25||30.0	21|40|68|26|45||95.0												TGTGCCAGCAGCCCGCCGGGTCCCGAGAACACTGAAGCTTTCTTT	32								CASSPPGPENTEAFF		:::::::::0:-4:12:19:5:-11:25:26:-1:45:::	TLML_16_	RNA
2750	CLONES_TRBTLML_16__FU5_TCR-JV_cDNA_34_AATGTTGC_merged_170000.txt	4839	1	3.91374e-05	TGTGCCAGCAGCCCGGACAGCAGCTCCTACAATGAGCAGTTCTTC	EEEEEEEEEEEEEEAEEEEEEEEEAEEEEEEEEEEEEEAAAEAAE	TRBV7-7*00(1100)	TRBD1*00(30)	TRBJ2-1*00(260)		585|597|622|0|12||60.0	13|19|36|14|20||30.0	18|42|70|21|45||120.0												TGTGCCAGCAGCCCGGACAGCAGCTCCTACAATGAGCAGTTCTTC	32								CASSPDSSSYNEQFF		:::::::::0:-5:12:14:-1:-5:20:21:2:45:::	TLML_16_	RNA
2751	CLONES_TRBTLML_16__FU5_TCR-JV_cDNA_34_AATGTTGC_merged_170000.txt	4840	1	3.91374e-05	TGTGCCAGCAGCCCGACTTCGGGACGCCTCTATGGCTACACCTTC	EEEEEEEEEEEEEEEEEEEEEEEEEEEEEEEEEEEEEEEEEEEEE	TRBV11-2*00(130),TRBV11-3*00(130),TRBV7-2*00(130),TRBV4-2*00(119),TRBV7-9*00(114)	TRBD1*00(30),TRBD2*00(30)	TRBJ1-2*00(220)		522|534|559|0|12||60.0;521|533|558|0|12||60.0;580|592|617|0|12||60.0;537|550|574|0|13||65.0;556|568|593|0|12||60.0	11|17|36|19|25||30.0;15|21|48|19|25||30.0	24|40|68|29|45||80.0												TGTGCCAGCAGCCCGACTTCGGGACGCCTCTATGGCTACACCTTC	36								CASSPTSGRLYGYTF		:::::::::0:-5:12:19:1:-7:25:29:-4:45:::	TLML_16_	RNA
2752	CLONES_TRBTLML_16__FU5_TCR-JV_cDNA_34_AATGTTGC_merged_170000.txt	4841	1	3.91374e-05	TGTGCCAGCAGCCCAGGGTGGACAGACTCGGGGGAGCTGTTTTTT	EEEEEEEEEEEEEEAEEEE<EEEEEEEEEEEEEEEEEEEEEEEEE	TRBV7-8*00(386)	TRBD1*00(30)	TRBJ2-2*00(215)		567|579|604|0|12||60.0	13|19|36|19|25||30.0	28|43|71|30|45||75.0												TGTGCCAGCAGCCCAGGGTGGACAGACTCGGGGGAGCTGTTTTTT	27								CASSPGWTDSGELFF		:::::::::0:-5:12:19:-1:-5:25:30:-8:45:::	TLML_16_	RNA
2753	CLONES_TRBTLML_16__FU5_TCR-JV_cDNA_34_AATGTTGC_merged_170000.txt	4842	1	3.91374e-05	TGTGCCAGCAGCCGCACAGGGGGCTTAGCTCAGCCCCAGCATTTT	EEEEEEEEEEEEEEEEEEEEAEEEEEEEEEEEEEEEEEEEEAEEE	TRBV12-4*00(1034)	TRBD1*00(45)	TRBJ1-5*00(185)		530|541|567|0|11||55.0	15|24|36|15|24||45.0	26|42|70|29|45||80.0												TGTGCCAGCAGCCGCACAGGGGGCTTAGCTCAGCCCCAGCATTTT	32								CASSRTGGLAQPQHF		:::::::::0:-6:11:15:-3:0:24:29:-6:45:::	TLML_16_	RNA
2754	CLONES_TRBTLML_16__FU5_TCR-JV_cDNA_34_AATGTTGC_merged_170000.txt	4843	1	3.91374e-05	TGTGCCAGCAGCCACAGGACTAGCGGGAAGTACGAGCAGTACTTC	EEEEEEEEEEEEEEEEEEEEEEEEEEEEEEEEEEEEEEEEEEEEE	TRBV3-1*00(140),TRBV3-2*00(140)	TRBD2*00(60)	TRBJ2-7*00(215)		543|557|580|0|14||70.0;543|557|580|0|14||70.0	17|29|48|16|28||60.0	24|39|67|30|45||75.0												TGTGCCAGCAGCCACAGGACTAGCGGGAAGTACGAGCAGTACTTC	36								CASSHRTSGKYEQYF		:::::::::0:-3:14:16:-1:-3:28:30:-4:45:::	TLML_16_	RNA
2756	CLONES_TRBTLML_16__FU5_TCR-JV_cDNA_34_AATGTTGC_merged_170000.txt	4845	1	3.91374e-05	TGTGCCAGCAGCCAGTCTACCCTAGCCAAAAACATTCAGTACTTC	EEEEEEEEAEEEEEEEEEEEEEEEEEEEEEE<EEEEEEEEAEEEE	TRBV6-1*00(145),TRBV6-4*00(145),TRBV6-5*00(145),TRBV6-6*00(145),TRBV10-3*00(129)		TRBJ2-4*00(260)		516|527|553|0|11||55.0;518|529|555|0|11||55.0;519|530|556|0|11||55.0;516|527|553|0|11||55.0;533|544|570|0|11|ST540G|39.0		18|42|70|21|45||120.0												TGTGCCAGCAGCCAGTCTACCCTAGCCAAAAACATTCAGTACTTC	27								CASSQSTLAKNIQYF		:::::::::0:-6:11:::::21:2:45:::	TLML_16_	RNA
2757	CLONES_TRBTLML_16__FU5_TCR-JV_cDNA_34_AATGTTGC_merged_170000.txt	4846	1	3.91374e-05	TGTGCCAGCAGCCAGATAGCGGGAGAAGCCTACGAGCAGTACTTC	EEEEEEEEEEEEEEEEEEEEEEEEEEEEEEEEEEEEEEEEEEEEE	TRBV27*00(157)	TRBD2*00(45)	TRBJ2-7*00(193)		556|567|593|0|11||55.0	21|30|48|16|25||45.0	22|39|67|28|45||85.0												TGTGCCAGCAGCCAGATAGCGGGAGAAGCCTACGAGCAGTACTTC	36								CASSQIAGEAYEQYF		:::::::::0:-6:11:16:-5:-2:25:28:-2:45:::	TLML_16_	RNA
2758	CLONES_TRBTLML_16__FU5_TCR-JV_cDNA_34_AATGTTGC_merged_170000.txt	4847	1	3.91374e-05	TGTGCCAGCAGCCAGACAGGCTCTGGGGCCAACGTCCTGACTTTC	EEEEEEEEEEEEEEEEEEEEEEEEEEEEEEEEEEEEEEEEEEEEE	TRBV3-1*00(140),TRBV3-2*00(140)	TRBD1*00(25)	TRBJ2-6*00(270)		543|557|580|0|14||70.0;543|557|580|0|14||70.0	14|19|36|14|19||25.0	19|45|73|19|45||130.0												TGTGCCAGCAGCCAGACAGGCTCTGGGGCCAACGTCCTGACTTTC	36								CASSQTGSGANVLTF		:::::::::0:-3:14:14:-2:-5:19:19:1:45:::	TLML_16_	RNA
2759	CLONES_TRBTLML_16__FU5_TCR-JV_cDNA_34_AATGTTGC_merged_170000.txt	4848	1	3.91374e-05	TGTGCCAGCAGCCAAGTTGGAGTGGGACGTTACGAGCAGTACTTC	EEEEEEEEEEEEEEEEAEEEEEAEEEEEEAEEEEEEEEEEEEEEE	TRBV4-2*00(870)	TRBD1*00(25),TRBD2*00(25)	TRBJ2-7*00(115)		537|553|574|0|16||80.0	12|17|36|23|28||25.0;16|21|48|23|28||25.0	24|39|67|30|45||75.0												TGTGCCAGCAGCCAAGTTGGAGTGGGACGTTACGAGCAGTACTTC	32								CASSQVGVGRYEQYF		:::::::::0:-1:16:23:0:-7:28:30:-4:45:::	TLML_16_	RNA
2760	CLONES_TRBTLML_16__FU5_TCR-JV_cDNA_34_AATGTTGC_merged_170000.txt	4849	1	3.91374e-05	TGTGCCAGCAGCCAAGCGGGGTCCTCCTACAATGAGCAGTTCTTC	EEEEEEEEEEEEEEEEEEEEEEEEEEEEEEEEEEEEEEEAAAAA?	TRBV4-2*00(1200),TRBV4-3*00(1056)		TRBJ2-1*00(105)		537|553|574|0|16||80.0;537|553|574|0|16|SC539T|64.0		20|42|70|23|45||110.0												TGTGCCAGCAGCCAAGCGGGGTCCTCCTACAATGAGCAGTTCTTC	30								CASSQAGSSYNEQFF		:::::::::0:-1:16:::::23:0:45:::	TLML_16_	RNA
2761	CLONES_TRBTLML_16__FU5_TCR-JV_cDNA_34_AATGTTGC_merged_170000.txt	4850	1	3.91374e-05	TGTGCCAGCAGCCAAGGTGTCCAGGCAGGGCAGCCCCAGCATTTT	EEEEEEEEEEEEEEEEEEEEEEEEEEEEEEEEEEEEEEEEEEEEE	TRBV7-2*00(237)	TRBD1*00(25)	TRBJ1-5*00(215)		580|592|617|0|12||60.0	6|11|36|17|22||25.0	27|42|70|30|45||75.0												TGTGCCAGCAGCCAAGGTGTCCAGGCAGGGCAGCCCCAGCATTTT	36								CASSQGVQAGQPQHF		:::::::::0:-5:12:17:6:-13:22:30:-7:45:::	TLML_16_	RNA
2762	CLONES_TRBTLML_16__FU5_TCR-JV_cDNA_34_AATGTTGC_merged_170000.txt	4851	1	3.91374e-05	TGTGCCAGCAGCGTTTTTCCGGGTAGCTCCTACGAGCAGTACTTC	AEAEEEAEEEE<EEEEEEEEEEEEAEEEEEEEEAEEEEEEEEEEE	TRBV9*00(750)	TRBD1*00(25),TRBD2*00(25)	TRBJ2-7*00(245)		559|573|595|0|14||70.0	10|15|36|18|23||25.0;14|19|48|18|23||25.0	18|39|67|24|45||105.0												TGTGCCAGCAGCGTTTTTCCGGGTAGCTCCTACGAGCAGTACTTC	27								CASSVFPGSSYEQYF		:::::::::0:-2:14:18:2:-9:23:24:2:45:::	TLML_16_	RNA
2763	CLONES_TRBTLML_16__FU5_TCR-JV_cDNA_34_AATGTTGC_merged_170000.txt	4852	1	3.91374e-05	TGTGCCAGCAGCGCACCAGGGTATCTCGGAAACACCATATATTTT	EEEEEEEEEEEEEEEEEEEEEEEEEEEEEEEEEEEEEEEEEEEEE	TRBV9*00(365)	TRBD1*00(25)	TRBJ1-3*00(230)		559|572|595|0|13||65.0	16|21|36|16|21||25.0	24|42|70|27|45||90.0												TGTGCCAGCAGCGCACCAGGGTATCTCGGAAACACCATATATTTT	36								CASSAPGYLGNTIYF		:::::::::0:-3:13:16:-4:-3:21:27:-4:45:::	TLML_16_	RNA
2764	CLONES_TRBTLML_16__FU5_TCR-JV_cDNA_34_AATGTTGC_merged_170000.txt	4853	1	3.91374e-05	TGTGCCAGCAGCGAGAGAGGGGCCCTCAATCAGCCCCAGCATTTT	EEEEEEEEEEEEEEEEE6EEEEEEEEEEEEEEEEEEEEEEEEEEE	TRBV9*00(315)	TRBD2*00(35)	TRBJ1-5*00(235)		559|572|595|0|13||65.0	29|36|48|19|26||35.0	23|42|70|26|45||95.0												TGTGCCAGCAGCGAGAGAGGGGCCCTCAATCAGCCCCAGCATTTT	21								CASSERGALNQPQHF		:::::::::0:-3:13:19:-13:4:26:26:-3:45:::	TLML_16_	RNA
2765	CLONES_TRBTLML_16__FU5_TCR-JV_cDNA_34_AATGTTGC_merged_170000.txt	4854	1	3.91374e-05	TGTGCCAGCAGCATAGGGCAGGGTTCTACCGGGGAGCTGTTTTTT	A6E<E7AEE<<EAAE<EAEE<AEAEEEAE<<66<E6EEEEEAEEA	TRBV7-9*00(764)	TRBD1*00(25)	TRBJ2-2*00(230)		556|572|593|0|16|ST568A|64.0	16|21|36|18|23||25.0	25|43|71|27|45||90.0												TGTGCCAGCAGCATAGGGCAGGGTTCTACCGGGGAGCTGTTTTTT	21								CASSIGQGSTGELFF		:::::::::0:-1:16:18:-4:-3:23:27:-5:45:::	TLML_16_	RNA
2766	CLONES_TRBTLML_16__FU5_TCR-JV_cDNA_34_AATGTTGC_merged_170000.txt	4855	1	3.91374e-05	TGTGCCAGCAGCACCCCGGGACAGGGGGCGCGGGAGCAGTACTTC	EEEEEEEEEEEEEEEEEAEEEEEEEEEEEEEEEEEEEEEEEEEEE	TRBV7-6*00(280),TRBV7-7*00(248)	TRBD1*00(85)	TRBJ2-7*00(200)		576|588|613|0|12||60.0;585|597|622|0|12||60.0	9|26|36|14|31||85.0	27|39|67|33|45||60.0												TGTGCCAGCAGCACCCCGGGACAGGGGGCGCGGGAGCAGTACTTC	32								CASSTPGQGAREQYF		:::::::::0:-5:12:14:3:2:31:33:-7:45:::	TLML_16_	RNA
2767	CLONES_TRBTLML_16__FU5_TCR-JV_cDNA_34_AATGTTGC_merged_170000.txt	4856	1	3.91374e-05	TGTGCCAGCAGGCAAATGGGTTCACTAGGATACGAGCAGTACTTC	EEEEEEEEEEEEEEEEEEEEEEEEEEEEEEEEEEEEEEEEEEEEE	TRBV6-5*00(635)	TRBD2*00(25)	TRBJ2-7*00(215)		519|530|556|0|11||55.0	19|24|48|23|28||25.0	24|39|67|30|45||75.0												TGTGCCAGCAGGCAAATGGGTTCACTAGGATACGAGCAGTACTTC	36								CASRQMGSLGYEQYF		:::::::::0:-6:11:23:-3:-8:28:30:-4:45:::	TLML_16_	RNA
2768	CLONES_TRBTLML_16__FU5_TCR-JV_cDNA_34_AATGTTGC_merged_170000.txt	4857	1	3.91374e-05	TGTGCCAGCAGGGTCAGAGGGGGTAGCACAGATACGCAGTATTTT	EEEEEEEEEEEAEEEEEEEEEEEEEEEEEEEEEEEEEEEEEEEEE	TRBV12-3*00(675),TRBV12-4*00(675)	TRBD1*00(30)	TRBJ2-3*00(250)		530|541|567|0|11||55.0;530|541|567|0|11||55.0	17|23|36|17|23||30.0	19|41|69|23|45||110.0												TGTGCCAGCAGGGTCAGAGGGGGTAGCACAGATACGCAGTATTTT	32								CASRVRGGSTDTQYF		:::::::::0:-6:11:17:-5:-1:23:23:1:45:::	TLML_16_	RNA
2769	CLONES_TRBTLML_16__FU5_TCR-JV_cDNA_34_AATGTTGC_merged_170000.txt	4858	1	3.91374e-05	TGTGCCAGCAGGGAGGGACTCTATAGCAATCAGCCCCAGCATTTT	EEEEEEEEEEEEEEEAEEEEEEEEEEEEEEEEEEEEEEEEEEEEE	TRBV12-3*00(510),TRBV12-4*00(510)	TRBD2*00(30)	TRBJ1-5*00(230)		530|541|567|0|11||55.0;530|541|567|0|11||55.0	16|22|48|14|20||30.0	17|42|70|20|45||125.0												TGTGCCAGCAGGGAGGGACTCTATAGCAATCAGCCCCAGCATTTT	32								CASREGLYSNQPQHF		:::::::::0:-6:11:14:0:-10:20:20:3:45:::	TLML_16_	RNA
2770	CLONES_TRBTLML_16__FU5_TCR-JV_cDNA_34_AATGTTGC_merged_170000.txt	4859	1	3.91374e-05	TGTGCCAGCAGGAATCTTACTAGCGGGTCCCATGAGCAGTTCTTC	EEEEAEEEEEAEEEEEEEEEEEEEEEEEEEAEEEEEEEEEEAEEE	TRBV14*00(275)	TRBD2*00(45)	TRBJ2-1*00(210)		516|527|553|0|11||55.0	19|28|48|18|27||45.0	28|42|70|31|45||70.0												TGTGCCAGCAGGAATCTTACTAGCGGGTCCCATGAGCAGTTCTTC	32								CASRNLTSGSHEQFF		:::::::::0:-6:11:18:-3:-4:27:31:-8:45:::	TLML_16_	RNA
2771	CLONES_TRBTLML_16__FU5_TCR-JV_cDNA_34_AATGTTGC_merged_170000.txt	4860	1	3.91374e-05	TGTGCCAGCAGACCTCCGGGACTAGGCACAGATACGCAGTATTTT	EEEEEEEEEEEEEEEEEEEEAEEEEEEEEEEEEEEEEEEEEEEEE	TRBV7-2*00(270)	TRBD2*00(50)	TRBJ2-3*00(240)		580|591|617|0|11||55.0	14|24|48|15|25||50.0	21|41|69|25|45||100.0												TGTGCCAGCAGACCTCCGGGACTAGGCACAGATACGCAGTATTTT	32								CASRPPGLGTDTQYF		:::::::::0:-6:11:15:2:-8:25:25:-1:45:::	TLML_16_	RNA
2772	CLONES_TRBTLML_16__FU5_TCR-JV_cDNA_34_AATGTTGC_merged_170000.txt	4861	1	3.91374e-05	TGTGCCAGCAGACCACAGGGTGGGGGAGAAGAGACCCAGTACTTC	EEEEEEEEEEEEEEEEEEEAEEEEEEEEEEEEEEAEEEEEEEEEA	TRBV6-5*00(755)	TRBD1*00(30)	TRBJ2-5*00(105)		519|530|556|0|11||55.0	15|21|36|14|20||30.0	23|40|68|28|45||85.0												TGTGCCAGCAGACCACAGGGTGGGGGAGAAGAGACCCAGTACTTC	32								CASRPQGGGEETQYF		:::::::::0:-6:11:14:-3:-3:20:28:-3:45:::	TLML_16_	RNA
2773	CLONES_TRBTLML_16__FU5_TCR-JV_cDNA_34_AATGTTGC_merged_170000.txt	4862	1	3.91374e-05	TGTGCCAGCAGACGTGGCAGGGCTAGCCAAGAGACCCAGTACTTC	EEEEEEAEEEEEEEEEEEEEEEEEEEEEEEEEEEEAEEEEEEEEE	TRBV11-1*00(125),TRBV7-9*00(125)	TRBD1*00(25),TRBD2*00(25)	TRBJ2-5*00(235)		531|542|568|0|11||55.0;556|567|593|0|11||55.0	16|21|36|17|22||25.0;7|12|48|21|26||25.0	21|40|68|26|45||95.0												TGTGCCAGCAGACGTGGCAGGGCTAGCCAAGAGACCCAGTACTTC	32								CASRRGRASQETQYF		:::::::::0:-6:11:17:-4:-3:22:26:-1:45:::	TLML_16_	RNA
2774	CLONES_TRBTLML_16__FU5_TCR-JV_cDNA_34_AATGTTGC_merged_170000.txt	4863	1	3.91374e-05	TGTGCCAGCAGAGATGGACAGGCGCAACTTATCGAGCAGTACTTC	EEEEEEEEEEEEEEEEEEEEEEEEEEEEEEEEEEEEEEEEEEEEE	TRBV6-2*00(370),TRBV6-3*00(370)	TRBD1*00(35)	TRBJ2-7*00(205)		516|527|553|0|11||55.0;516|527|553|0|11||55.0	13|20|36|15|22||35.0	26|39|67|32|45||65.0												TGTGCCAGCAGAGATGGACAGGCGCAACTTATCGAGCAGTACTTC	36								CASRDGQAQLIEQYF		:::::::::0:-6:11:15:-1:-4:22:32:-6:45:::	TLML_16_	RNA
2775	CLONES_TRBTLML_16__FU5_TCR-JV_cDNA_34_AATGTTGC_merged_170000.txt	4864	1	3.91374e-05	TGTGCCAGCAATATTTCGGACGGCGAAACCTACGAGCAGTACTTC	EEEEEEAAEEEEEEAEE<EEEEEAEEEEEEEEEEEAEAEEEEAEE	TRBV6-2*00(870),TRBV6-3*00(870)		TRBJ2-7*00(225)		516|526|553|0|10||50.0;516|526|553|0|10||50.0		22|39|67|28|45||85.0												TGTGCCAGCAATATTTCGGACGGCGAAACCTACGAGCAGTACTTC	27								CASNISDGETYEQYF		:::::::::0:-7:10:::::28:-2:45:::	TLML_16_	RNA
2776	CLONES_TRBTLML_16__FU5_TCR-JV_cDNA_34_AATGTTGC_merged_170000.txt	4865	1	3.91374e-05	TGTGCCAGCAAGGAGGGGCTAGCGCGTTACAATGAGCAGTTCTTC	EEEEEEEEEEEEEEEEEEEEEEEEEEEEEEEEEEEEEEEEEEEEE	TRBV6-2*00(185),TRBV6-3*00(185),TRBV6-1*00(169),TRBV6-5*00(169),TRBV6-6*00(169)	TRBD2*00(34)	TRBJ2-1*00(230)		516|526|553|0|10||50.0;516|526|553|0|10||50.0;516|526|553|0|10||50.0;519|529|556|0|10||50.0;516|526|553|0|10||50.0	16|26|48|14|24|SA19G|34.0	24|42|70|27|45||90.0												TGTGCCAGCAAGGAGGGGCTAGCGCGTTACAATGAGCAGTTCTTC	36								CASKEGLARYNEQFF		:::::::::0:-7:10:14:0:-6:24:27:-4:45:::	TLML_16_	RNA
2777	CLONES_TRBTLML_16__FU5_TCR-JV_cDNA_34_AATGTTGC_merged_170000.txt	4866	1	3.91374e-05	TGTGCCAGCAAGACGGGACACACTTTCCAAGAGACCCAGTACTTC	EEEEEEEEEEEEEEEEEEEEEEEEEEEEEEEEEAEEEEEEEEEEE	TRBV7-9*00(325)	TRBD1*00(35),TRBD2*00(30)	TRBJ2-5*00(235)		556|566|593|0|10||50.0	11|18|36|13|20||35.0;15|21|48|13|19||30.0	21|40|68|26|45||95.0												TGTGCCAGCAAGACGGGACACACTTTCCAAGAGACCCAGTACTTC	32								CASKTGHTFQETQYF		:::::::::0:-7:10:13:1:-6:20:26:-1:45:::	TLML_16_	RNA
2778	CLONES_TRBTLML_16__FU5_TCR-JV_cDNA_34_AATGTTGC_merged_170000.txt	4867	1	3.91374e-05	TGTGCCAGCAAAAGGGGGCGCTTGTATAATTCACCCCTCCACTTT	EEEAEEEEEEEEEEEEEEEEEEEEEEEEEEEEEEEEEEEEEEEEE	TRBV2*00(445)	TRBD1*00(45)	TRBJ1-6*00(229)		518|528|555|0|10||50.0	17|26|36|12|21||45.0	24|45|73|24|45||105.0												TGTGCCAGCAAAAGGGGGCGCTTGTATAATTCACCCCTCCACTTT	32								CASKRGRLYNSPLHF		:::::::::0:-7:10:12:-5:2:21:24:-4:45:::	TLML_16_	RNA
2779	CLONES_TRBTLML_16__FU5_TCR-JV_cDNA_34_AATGTTGC_merged_170000.txt	4881	1	3.91374e-05	TGCGCCAGCAGTCAATCCCCACAGCCCATGGAAAAACTGTTTTTT	EEEEEEEEEEEEEEEEEEEEEEEEEEEEEEEEEEEEEEEEEEEEE	TRBV23-1*00(290)		TRBJ1-4*00(215)		580|597|617|0|17||85.0		28|43|71|30|45||75.0												TGCGCCAGCAGTCAATCCCCACAGCCCATGGAAAAACTGTTTTTT	36								CASSQSPQPMEKLFF		:::::::::0:0:17:::::30:-8:45:::	TLML_16_	RNA
2780	CLONES_TRBTLML_16__FU5_TCR-JV_cDNA_34_AATGTTGC_merged_170000.txt	4882	1	3.91374e-05	TGCGCCAGCAGCTTGGGGCGGCTTTCGGGTACTGAAGCTTTCTTT	EEEEEEEEEEEEEEAEEEAEEA<EEEEEEEEEEEEEEEEEEEEEE	TRBV5-1*00(885)		TRBJ1-1*00(215)		554|570|590|0|16||80.0		25|40|68|30|45||75.0												TGCGCCAGCAGCTTGGGGCGGCTTTCGGGTACTGAAGCTTTCTTT	27								CASSLGRLSGTEAFF		:::::::::0:0:16:::::30:-5:45:::	TLML_16_	RNA
2781	CLONES_TRBTLML_16__FU5_TCR-JV_cDNA_34_AATGTTGC_merged_170000.txt	4883	1	3.91374e-05	TGCGCCAGCAGCTTGGAGGCTAGCGGGAACAATGAGCAGTTCTTC	EEEEEEEEEEEEEEEEAEEEEEEEEEEEEEEEAEEEEEEEEEEEE	TRBV5-1*00(120)	TRBD2*00(45)	TRBJ2-1*00(225)		554|570|590|0|16||80.0	20|29|48|19|28||45.0	25|42|70|28|45||85.0												TGCGCCAGCAGCTTGGAGGCTAGCGGGAACAATGAGCAGTTCTTC	32								CASSLEASGNNEQFF		:::::::::0:0:16:19:-4:-3:28:28:-5:45:::	TLML_16_	RNA
2782	CLONES_TRBTLML_16__FU5_TCR-JV_cDNA_34_AATGTTGC_merged_170000.txt	4884	1	3.91374e-05	TGCGCCAGCAGCTTGATGGACAGGGCGTCCTACGAGCAGTACTTC	EEEEEEEEEEEEEEEEEEEEEEEEEEEEEEEEEEEEEEEEEEEEE	TRBV5-1*00(144)	TRBD1*00(40)	TRBJ2-7*00(230)		554|569|590|0|15||75.0	13|21|36|17|25||40.0	21|39|67|27|45||90.0												TGCGCCAGCAGCTTGATGGACAGGGCGTCCTACGAGCAGTACTTC	36								CASSLMDRASYEQYF		:::::::::0:-1:15:17:-1:-3:25:27:-1:45:::	TLML_16_	RNA
2783	CLONES_TRBTLML_16__FU5_TCR-JV_cDNA_34_AATGTTGC_merged_170000.txt	4885	1	3.91374e-05	TGCGCCAGCAGCTTGAGTACAGGCGAGGGGGATACGCAGTATTTT	EEAEEEEEEEEEEEEEEEEEEEEEEEEEEEEEEEEEEEEEEEEEE	TRBV5-1*00(770)	TRBD1*00(25),TRBD2*00(25)	TRBJ2-3*00(215)		554|569|590|0|15||75.0	15|20|36|18|23||25.0;27|32|48|24|29||25.0	26|41|69|30|45||75.0												TGCGCCAGCAGCTTGAGTACAGGCGAGGGGGATACGCAGTATTTT	32								CASSLSTGEGDTQYF		:::::::::0:-1:15:18:-3:-4:23:30:-6:45:::	TLML_16_	RNA
2784	CLONES_TRBTLML_16__FU5_TCR-JV_cDNA_34_AATGTTGC_merged_170000.txt	4886	1	3.91374e-05	TGCGCCAGCAGCTTGAGGGGAAGGTCTAATTCACCCCTCCACTTT	EEEEEEEEEEEEEEEEEEEEAEEEEEEEEEEEEEEEEEEEEEEEE	TRBV5-1*00(140)	TRBD1*00(25)	TRBJ1-6*00(203)		554|569|590|0|15||75.0	17|22|36|15|20||25.0	26|45|73|26|45||95.0												TGCGCCAGCAGCTTGAGGGGAAGGTCTAATTCACCCCTCCACTTT	32								CASSLRGRSNSPLHF		:::::::::0:-1:15:15:-5:-2:20:26:-6:45:::	TLML_16_	RNA
2786	CLONES_TRBTLML_16__FU5_TCR-JV_cDNA_34_AATGTTGC_merged_170000.txt	4888	1	3.91374e-05	TGCGCCAGCAGCCTAGCCGCGGGAACCACAGATACGCAGTATTTT	EEEEEEEEAEEEEEEEEEEEEEEEEEEEEEEEEEEEEEEEEEEEE	TRBV4-3*00(485),TRBV4-2*00(469)	TRBD2*00(30)	TRBJ2-3*00(235)		537|550|574|0|13||65.0;537|550|574|0|13|ST539C|49.0	23|29|48|18|24||30.0	22|41|69|26|45||95.0												TGCGCCAGCAGCCTAGCCGCGGGAACCACAGATACGCAGTATTTT	32								CASSLAAGTTDTQYF		:::::::::0:-4:13:18:-7:-3:24:26:-2:45:::	TLML_16_	RNA
2787	CLONES_TRBTLML_16__FU5_TCR-JV_cDNA_34_AATGTTGC_merged_170000.txt	4889	1	3.91374e-05	TGCGCCAGCAGCCGGGGGGGCTCTGGGGCCAACGTCCTGACTTTC	EEE<EAEEEEEEEEEEEEEEEEEEEEAEEEEEEEEEEEEEEEEEE	TRBV5-1*00(440)	TRBD1*00(25)	TRBJ2-6*00(270)		554|566|590|0|12||60.0	18|23|36|13|18||25.0	19|45|73|19|45||130.0												TGCGCCAGCAGCCGGGGGGGCTCTGGGGCCAACGTCCTGACTTTC	27								CASSRGGSGANVLTF		:::::::::0:-4:12:13:-6:-1:18:19:1:45:::	TLML_16_	RNA
2788	CLONES_TRBTLML_16__FU5_TCR-JV_cDNA_34_AATGTTGC_merged_170000.txt	4890	1	3.91374e-05	TGCGCCAGCAGCCGAGTGACAGGAAACCAAGAGACCCAGTACTTC	EEEEEEEEEEEEEEEEEEEE<EEEEEEEEEEEEEEEEEEEEEEEE	TRBV4-1*00(315)	TRBD1*00(30)	TRBJ2-5*00(240)		537|550|574|0|13||65.0	14|20|36|17|23||30.0	20|40|68|25|45||100.0												TGCGCCAGCAGCCGAGTGACAGGAAACCAAGAGACCCAGTACTTC	27								CASSRVTGNQETQYF		:::::::::0:-4:13:17:-2:-4:23:25:0:45:::	TLML_16_	RNA
2789	CLONES_TRBTLML_16__FU5_TCR-JV_cDNA_34_AATGTTGC_merged_170000.txt	4891	1	3.91374e-05	TGCGCCAGCAGCCAATTGACCATTTCTAAGGACGAGCAGTACTTC	EEEEEEEEEEEEEEEEEEEEEEEEEEEEEEEAEEEEEEEEEEEEE	TRBV4-1*00(170),TRBV4-3*00(154)		TRBJ2-7*00(210)		537|552|574|0|15||75.0;537|552|574|0|15||75.0		25|39|67|31|45||70.0												TGCGCCAGCAGCCAATTGACCATTTCTAAGGACGAGCAGTACTTC	32								CASSQLTISKDEQYF		:::::::::0:-2:15:::::31:-5:45:::	TLML_16_	RNA
2790	CLONES_TRBTLML_16__FU5_TCR-JV_cDNA_34_AATGTTGC_merged_170000.txt	4892	1	3.91374e-05	TGCGCCAGCAGCCAAGCTAGCGGGAGTTCGTACGAGCAGTACTTC	EEEEEEEEEAEEEEEEEEEEEEEEEEEEEEEEEEEEEEEEEEEEE	TRBV4-3*00(185),TRBV4-1*00(169)	TRBD2*00(30)	TRBJ2-7*00(223)		537|553|574|0|16||80.0;537|553|574|0|16||80.0	20|26|48|16|22||30.0	16|39|67|22|45|SC20TSC23G|83.0												TGCGCCAGCAGCCAAGCTAGCGGGAGTTCGTACGAGCAGTACTTC	32								CASSQASGSSYEQYF		:::::::::0:-1:16:16:-4:-6:22:22:4:45:::	TLML_16_	RNA
2791	CLONES_TRBTLML_16__FU5_TCR-JV_cDNA_34_AATGTTGC_merged_170000.txt	4893	1	3.91374e-05	TGCGCCAGCAGCCAAGGGAAGGAAGGGCCCTACGAGCAGTACTTC	EEEEEEEEEEEEEEEEEEEEEEEEEEEEEEEEEEEEEEEEEEEEE	TRBV4-3*00(395),TRBV4-2*00(379)	TRBD2*00(25)	TRBJ2-7*00(225)		537|553|574|0|16||80.0;537|553|574|0|16|ST539C|64.0	28|33|48|23|28||25.0	22|39|67|28|45||85.0												TGCGCCAGCAGCCAAGGGAAGGAAGGGCCCTACGAGCAGTACTTC	36								CASSQGKEGPYEQYF		:::::::::0:-1:16:23:-12:1:28:28:-2:45:::	TLML_16_	RNA
2792	CLONES_TRBTLML_16__FU5_TCR-JV_cDNA_34_AATGTTGC_merged_170000.txt	4894	1	3.91374e-05	TGCGCCAGCAGCCAAGATCTGGGCGGTTACAATGAGCAGTTCTTC	EEEEEEEEEEEEEEEEEEEEEEEEEEEEEEEEEEEEEEEEEEEEE	TRBV4-3*00(82)		TRBJ2-1*00(230)		537|561|574|0|24|ST557G|104.0		24|42|70|27|45||90.0												TGCGCCAGCAGCCAAGATCTGGGCGGTTACAATGAGCAGTTCTTC	36								CASSQDLGGYNEQFF		:::::::::0:7:24:::::27:-4:45:::	TLML_16_	RNA
2793	CLONES_TRBTLML_16__FU5_TCR-JV_cDNA_34_AATGTTGC_merged_170000.txt	4895	1	3.91374e-05	TGCGCCAGCAGCCAAGATCGCGATTTCTACAATGAGCAGTTCTTC	EEEEEEEEEEEEEEEEEEEEEEEEEEEEEEEEEEEEEEEE6EEEE	TRBV4-3*00(102)		TRBJ2-1*00(235)		537|556|574|0|19||95.0		23|42|70|26|45||95.0												TGCGCCAGCAGCCAAGATCGCGATTTCTACAATGAGCAGTTCTTC	21								CASSQDRDFYNEQFF		:::::::::0:2:19:::::26:-3:45:::	TLML_16_	RNA
2794	CLONES_TRBTLML_16__FU5_TCR-JV_cDNA_34_AATGTTGC_merged_170000.txt	4896	1	3.91374e-05	TGCGCCAGCAGCCAAGATGCAGGGGGTCCCTACGAGCAGTACTTC	EEEEEEEEEEEEEEEEEEEEEEEEEEEEEEEEEEEEEEEEEEEEE	TRBV4-3*00(360),TRBV4-2*00(344)	TRBD1*00(35)	TRBJ2-7*00(225)		537|555|574|0|18||90.0;537|555|574|0|18|ST539C|74.0	16|23|36|19|26||35.0	22|39|67|28|45||85.0												TGCGCCAGCAGCCAAGATGCAGGGGGTCCCTACGAGCAGTACTTC	36								CASSQDAGGPYEQYF		:::::::::0:1:18:19:-4:-1:26:28:-2:45:::	TLML_16_	RNA
2796	CLONES_TRBTLML_16__FU5_TCR-JV_cDNA_34_AATGTTGC_merged_170000.txt	4898	1	3.91374e-05	TGCGCCAGCAGCCAAGACAGGGGACTTACCTACGAGCAGTACTTC	EEEEEEEEEEEEEEEEEEEEEEEEEEEEEEEEEAEEEEEEEEEEE	TRBV4-1*00(345)	TRBD1*00(30),TRBD2*00(30)	TRBJ2-7*00(225)		537|554|574|0|17||85.0	16|22|36|17|23||30.0;16|22|48|20|26||30.0	22|39|67|28|45||85.0												TGCGCCAGCAGCCAAGACAGGGGACTTACCTACGAGCAGTACTTC	32								CASSQDRGLTYEQYF		:::::::::0:0:17:17:-4:-2:23:28:-2:45:::	TLML_16_	RNA
2797	CLONES_TRBTLML_16__FU5_TCR-JV_cDNA_34_AATGTTGC_merged_170000.txt	4899	1	3.91374e-05	TGCGCCAGCAGCCAAGAAGAACGGGAGGGCTACGAGCAGTACTTC	EEEEEAEEEEEAEEEAEEEEEEEEEEEEEEEEEEEEEEEEEEEEE	TRBV4-3*00(84)	TRBD2*00(40)	TRBJ2-7*00(220)		537|554|574|0|17||85.0	24|32|48|21|29||40.0	23|39|67|29|45||80.0												TGCGCCAGCAGCCAAGAAGAACGGGAGGGCTACGAGCAGTACTTC	32								CASSQEEREGYEQYF		:::::::::0:0:17:21:-8:0:29:29:-3:45:::	TLML_16_	RNA
2798	CLONES_TRBTLML_16__FU5_TCR-JV_cDNA_34_AATGTTGC_merged_170000.txt	4900	1	3.91374e-05	TGCGCCAGCAAACGATCAGCGGACAGGGCGCACGAGCAGTACTTC	EEEEEEEEEEEEEEEEEEEEEEEEEEEEEEEEEEEAEEEEEEEEE	TRBV5-1*00(160)	TRBD1*00(40)	TRBJ2-7*00(210)		554|564|590|0|10||50.0	13|21|36|20|28||40.0	25|39|67|31|45||70.0												TGCGCCAGCAAACGATCAGCGGACAGGGCGCACGAGCAGTACTTC	32								CASKRSADRAHEQYF		:::::::::0:-6:10:20:-1:-3:28:31:-5:45:::	TLML_16_	RNA
2799	CLONES_TRBTLML_16__FU5_TCR-JV_cDNA_34_AATGTTGC_merged_170000.txt	4902	1	3.91374e-05	TGCACCAGCAGCTTTGGTGACAGGAACACCGGGGAGCTGTTTTTT	AAEEEE<AEEEEEEEEE7EEEEEEEEEAEAEEE<AEEEEEEEEEE	TRBV5-1*00(369)	TRBD1*00(25)	TRBJ2-2*00(250)		554|568|590|0|14|SG557A|54.0	14|19|36|18|23||25.0	21|43|71|23|45||110.0												TGCACCAGCAGCTTTGGTGACAGGAACACCGGGGAGCTGTTTTTT	22								CTSSFGDRNTGELFF		:::::::::0:-2:14:18:-2:-5:23:23:-1:45:::	TLML_16_	RNA
2800	CLONES_TRBTLML_16__FU5_TCR-JV_cDNA_34_AATGTTGC_merged_170000.txt	4903	1	3.91374e-05	TGCAGTGCTGAGCTCGGGGGGGCTGGCACAGATACGCAGTATTTT	EEEAEAAEEEEEEAA<AEEAEEEEEEEEEEEEEEEEEEEEEEEEE	TRBV20-1*00(1195)	TRBD1*00(25)	TRBJ2-3*00(184)		759|768|793|0|9||45.0	18|23|36|15|20||25.0	17|41|69|21|45|SA20G|104.0												TGCAGTGCTGAGCTCGGGGGGGCTGGCACAGATACGCAGTATTTT	27								CSAELGGAGTDTQYF		:::::::::0:-5:9:15:-6:-1:20:21:3:45:::	TLML_16_	RNA
2801	CLONES_TRBTLML_16__FU5_TCR-JV_cDNA_34_AATGTTGC_merged_170000.txt	4904	1	3.91374e-05	TGCAGTGCTAGAGATCCAAGAGCAACTAATGAAAAACTGTTTTTT	EEEEEEEAEEAEEEEEEEEEAEAEEEAAEEAEAEAEEEEEEEEEE	TRBV20-1*00(534)		TRBJ1-4*00(260)		759|775|793|0|16||80.0		19|43|71|21|45||120.0												TGCAGTGCTAGAGATCCAAGAGCAACTAATGAAAAACTGTTTTTT	32								CSARDPRATNEKLFF		:::::::::0:2:16:::::21:1:45:::	TLML_16_	RNA
2802	CLONES_TRBTLML_16__FU5_TCR-JV_cDNA_34_AATGTTGC_merged_170000.txt	4905	1	3.91374e-05	TGCAGTGCTAGAGATGGGAAGGCAAACACCTACGAGCAGTACTTC	EEEEEEEEEEEEEEEEEEEEEEEEEEEEEEEEEAEEEEEEEEEEA	TRBV20-1*00(620)		TRBJ2-7*00(225)		759|774|793|0|15||75.0		22|39|67|28|45||85.0												TGCAGTGCTAGAGATGGGAAGGCAAACACCTACGAGCAGTACTTC	32								CSARDGKANTYEQYF		:::::::::0:1:15:::::28:-2:45:::	TLML_16_	RNA
2803	CLONES_TRBTLML_16__FU5_TCR-JV_cDNA_34_AATGTTGC_merged_170000.txt	4906	1	3.91374e-05	TGCAGTGCTAGAGATACGACAGTGGGGCTTTACGAGCAGTACTTC	EEEEEEEEEEEEEEEEEEAEEEEEEEEEAEAEEEEEEEEEEEEEE	TRBV20-1*00(295)	TRBD1*00(29)	TRBJ2-7*00(215)		759|774|793|0|15||75.0	14|23|36|17|26|SG19T|29.0	24|39|67|30|45||75.0												TGCAGTGCTAGAGATACGACAGTGGGGCTTTACGAGCAGTACTTC	32								CSARDTTVGLYEQYF		:::::::::0:1:15:17:-2:-1:26:30:-4:45:::	TLML_16_	RNA
2804	CLONES_TRBTLML_16__FU5_TCR-JV_cDNA_34_AATGTTGC_merged_170000.txt	4907	1	3.91374e-05	TGCAGTGCCTCTAGGGAGGGGACAGGGAATGATGAGCAGTTCTTC	EEEEEEEEEEEEEEEEEEEEE<EEEEEEEEEEEEEEEEEEEEEEE	TRBV20-1*00(260)	TRBD1*00(45)	TRBJ2-1*00(210)		759|767|793|0|8||40.0	12|21|36|18|27||45.0	28|42|70|31|45||70.0												TGCAGTGCCTCTAGGGAGGGGACAGGGAATGATGAGCAGTTCTTC	27								CSASREGTGNDEQFF		:::::::::0:-6:8:18:0:-3:27:31:-8:45:::	TLML_16_	RNA
2805	CLONES_TRBTLML_16__FU5_TCR-JV_cDNA_34_AATGTTGC_merged_170000.txt	4908	1	3.91374e-05	TGCAGTGCGACACTAGCGGGGGGCTCCTACAATGAGCAGTTCTTC	EEEEEEEEEEEEEEEEEEEEEEEEEEEEEEEEEEAEEEEEEEEEE	TRBV20-1*00(110)	TRBD2*00(45)	TRBJ2-1*00(255)		759|767|793|0|8||40.0	19|28|48|11|20||45.0	19|42|70|22|45||115.0												TGCAGTGCGACACTAGCGGGGGGCTCCTACAATGAGCAGTTCTTC	32								CSATLAGGSYNEQFF		:::::::::0:-6:8:11:-3:-4:20:22:1:45:::	TLML_16_	RNA
2806	CLONES_TRBTLML_16__FU5_TCR-JV_cDNA_34_AATGTTGC_merged_170000.txt	4909	1	3.91374e-05	TGCAGCGTTTTGCAGCGGCCCAATTACACCGGGGAGCTGTTTTTT	EEEEEEEEEEEEEEEEEEEEEEEEAEEEEEEEEEEEEEEEEEEEE	TRBV29-1*00(1096)	TRBD2*00(25)	TRBJ2-2*00(170)		700|709|734|0|9||45.0	22|27|48|13|18||25.0	23|43|71|25|45||100.0												TGCAGCGTTTTGCAGCGGCCCAATTACACCGGGGAGCTGTTTTTT	32								CSVLQRPNYTGELFF		:::::::::0:-5:9:13:-6:-5:18:25:-3:45:::	TLML_16_	RNA
2807	CLONES_TRBTLML_16__FU5_TCR-JV_cDNA_34_AATGTTGC_merged_170000.txt	4910	1	3.91374e-05	TGCAGCGTTGAAGGGCTAGCGGGAGACCTCTACGAGCAGTACTTC	EEEEEEEEEEEEEEEEEEEEEEEEEEEEEEEEEEEEEEEEEEEEE	TRBV29-1*00(730)	TRBD2*00(50)	TRBJ2-7*00(210)		700|713|734|0|13||65.0	20|30|48|15|25||50.0	23|39|67|29|45||80.0												TGCAGCGTTGAAGGGCTAGCGGGAGACCTCTACGAGCAGTACTTC	36								CSVEGLAGDLYEQYF		:::::::::0:-1:13:15:-4:-2:25:29:-3:45:::	TLML_16_	RNA
2808	CLONES_TRBTLML_16__FU5_TCR-JV_cDNA_34_AATGTTGC_merged_170000.txt	4911	1	3.91374e-05	TGCAGCGTTGAAGATCCGTGCGACAGGAAAGAGACCCAGTACTTC	EEEEEEEAEEEEEAAEEEEEEEEAEEEEEE<EEEEEEEEAEEEEE	TRBV29-1*00(265)	TRBD1*00(30)	TRBJ2-5*00(225)		700|716|734|0|16||80.0	14|20|36|21|27||30.0	23|40|68|28|45||85.0												TGCAGCGTTGAAGATCCGTGCGACAGGAAAGAGACCCAGTACTTC	27								CSVEDPCDRKETQYF		:::::::::0:2:16:21:-2:-4:27:28:-3:45:::	TLML_16_	RNA
2809	CLONES_TRBTLML_16__FU5_TCR-JV_cDNA_34_AATGTTGC_merged_170000.txt	4912	1	3.91374e-05	TGCAGCGTTGAAGACCCCGGGACCCCCGGGTACGAGCAGTACTTC	EEEEEEEEEAEEEEEEEEEEEEEEEEEEEEEEEEEEEEEEEEAAA	TRBV29-1*00(1310)	TRBD1*00(40),TRBD2*00(40)	TRBJ2-7*00(85)		700|714|734|0|14||70.0	9|17|36|15|23||40.0;13|21|48|15|23||40.0	24|39|67|30|45||75.0												TGCAGCGTTGAAGACCCCGGGACCCCCGGGTACGAGCAGTACTTC	32								CSVEDPGTPGYEQYF		:::::::::0:0:14:15:3:-7:23:30:-4:45:::	TLML_16_	RNA
2810	CLONES_TRBTLML_16__FU5_TCR-JV_cDNA_34_AATGTTGC_merged_170000.txt	4913	1	3.91374e-05	TGCAGCGTCCTCTCTCTTCATTCGAACACCGGGGAGCTGTTTTTT	EEEEEEEEEEEEEEEEEEEEEEEEEEEEEEEEEEEEEEEEEEEEE	TRBV29-1*00(760)		TRBJ2-2*00(255)		700|708|734|0|8||40.0		20|43|71|22|45||115.0												TGCAGCGTCCTCTCTCTTCATTCGAACACCGGGGAGCTGTTTTTT	36								CSVLSLHSNTGELFF		:::::::::0:-6:8:::::22:0:45:::	TLML_16_	RNA
2811	CLONES_TRBTLML_16__FU5_TCR-JV_cDNA_34_AATGTTGC_merged_170000.txt	4914	1	3.91374e-05	AGTGCCAGTAGTATCAGGGGACGAAACACCGGGGAGCTGTTTTTT	EEEEEEEEEEEEEEEEEEEEEEEEEEEEEEEEEEEEEEEEEEEEE	TRBV19*00(544)	TRBD1*00(30)	TRBJ2-2*00(245)		559|573|596|0|14|ST559A|54.0	16|22|36|14|20||30.0	22|43|71|24|45||105.0												AGTGCCAGTAGTATCAGGGGACGAAACACCGGGGAGCTGTTTTTT	36								SASSIRGRNTGELFF		:::::::::0:-3:14:14:-4:-2:20:24:-2:45:::	TLML_16_	RNA
2812	CLONES_TRBTLML_16__FU5_TCR-JV_cDNA_34_AATGTTGC_merged_170000.txt	4916	1	3.91374e-05	TGTGCCTGGAGGAGAGAAGGGAGGTCGAAGAGACCCAGTACTTC	EEEEEEEEEEEEEEEEEEEEEEEEEEEEEEEEEEEEEEEEEEEE	TRBV30*00(280)	TRBD2*00(30)	TRBJ2-5*00(225)		787|798|821|0|11||55.0	25|31|48|18|24||30.0	23|40|68|27|44||85.0												TGTGCCTGGAGGAGAGAAGGGAGGTCGAAGAGACCCAGTACTTC	36								CAWRREG_VEETQYF		:::::::::0:-3:11:18:-9:-1:24:27:-3:44:::	TLML_16_	RNA
2813	CLONES_TRBTLML_16__FU5_TCR-JV_cDNA_34_AATGTTGC_merged_170000.txt	4919	1	3.91374e-05	TGTGCCAGCTCACCCCCGCAGGGGCGAACTATGGCTACACCTTC	EEEAEEEEEEEEEEEEEAEEEEEEEAEEEEEEEEEEEEEEEEEE	TRBV18*00(909)	TRBD1*00(30)	TRBJ1-2*00(230)		702|720|739|0|18|SA716C|74.0	16|22|36|18|24||30.0	22|40|68|26|44||90.0												TGTGCCAGCTCACCCCCGCAGGGGCGAACTATGGCTACACCTTC	32								CASSPPQ_ANYGYTF		:::::::::0:1:18:18:-4:-2:24:26:-2:44:::	TLML_16_	RNA
2814	CLONES_TRBTLML_16__FU5_TCR-JV_cDNA_34_AATGTTGC_merged_170000.txt	4920	1	3.91374e-05	TGTGCCAGCAGTCGAATCGAACTAGTTAAGAGACCCAGTACTTC	EEEEEEEEEEEEEEEEEEEEEEEEEEEEEEEEEEEEEEEEEEEE	TRBV11-2*00(100),TRBV11-3*00(100),TRBV7-4*00(100),TRBV7-8*00(100)	TRBD2*00(25)	TRBJ2-5*00(225)		522|533|559|0|11||55.0;521|532|558|0|11||55.0;545|556|582|0|11||55.0;567|578|604|0|11||55.0	8|13|48|21|26||25.0	23|40|68|27|44||85.0												TGTGCCAGCAGTCGAATCGAACTAGTTAAGAGACCCAGTACTTC	36								CASSRIE_S*ETQYF		:::::::::0:-6:11:21:8:-19:26:27:-3:44:::	TLML_16_	RNA
2815	CLONES_TRBTLML_16__FU5_TCR-JV_cDNA_34_AATGTTGC_merged_170000.txt	4921	1	3.91374e-05	TGTGCCAGCAGCCAGGGGGGGGGCTTAACGCCCGGCAGTACTTC	EEEEEEEEEEEEEEEEEEEEEAEEAEEEEEAAEAEAEEEEEEEE	TRBV7-8*00(600)	TRBD1*00(35)	TRBJ2-7*00(190)		567|579|604|0|12||60.0	16|23|36|12|19||35.0	29|39|67|34|44||50.0												TGTGCCAGCAGCCAGGGGGGGGGCTTAACGCCCGGCAGTACTTC	32								CASSQGG_LNARQYF		:::::::::0:-5:12:12:-4:-1:19:34:-9:44:::	TLML_16_	RNA
2816	CLONES_TRBTLML_16__FU5_TCR-JV_cDNA_34_AATGTTGC_merged_170000.txt	4922	1	3.91374e-05	TGTGCCAGCAACCCACTAGCGGGGTTGGCAATGAGCAGTTCTTC	EEEEEEEEEEEEEEEEEEEEEEEEEEEEEEEEEEEEEEEEEEEE	TRBV6-1*00(330)	TRBD2*00(45)	TRBJ2-1*00(220)		516|526|553|0|10||50.0	19|28|48|14|23||45.0	26|42|70|28|44||80.0												TGTGCCAGCAACCCACTAGCGGGGTTGGCAATGAGCAGTTCTTC	36								CASNPLA_VGNEQFF		:::::::::0:-7:10:14:-3:-4:23:28:-6:44:::	TLML_16_	RNA
2817	CLONES_TRBTLML_16__FU5_TCR-JV_cDNA_34_AATGTTGC_merged_170000.txt	4923	1	3.91374e-05	TGCGCCAGCAGTAGATTAGAGACGAGTACTACGAGCAGTACTTC	EEEEEEEEEEEEEEEEEEEEEEEEEEEEEEEEEEEEEEEEEEEE	TRBV23-1*00(485)		TRBJ2-7*00(220)		580|592|617|0|12||60.0		23|39|67|28|44||80.0												TGCGCCAGCAGTAGATTAGAGACGAGTACTACGAGCAGTACTTC	36								CASSRLE_EYYEQYF		:::::::::0:-5:12:::::28:-3:44:::	TLML_16_	RNA
2818	CLONES_TRBTLML_16__FU5_TCR-JV_cDNA_34_AATGTTGC_merged_170000.txt	4924	1	3.91374e-05	TGCGCCAGCAGCCAAGTTCCAGGGGCCACTACGAGCAGTACTTC	EEEEEEEEEEEEEEEEEEEEEEEEEEEEEEEEEEEEEEEEEEEE	TRBV4-3*00(122),TRBV4-1*00(118)	TRBD1*00(30)	TRBJ2-7*00(220)		537|553|574|0|16||80.0;537|553|574|0|16||80.0	16|22|36|19|25||30.0	23|39|67|28|44||80.0												TGCGCCAGCAGCCAAGTTCCAGGGGCCACTACGAGCAGTACTTC	36								CASSQVP_GHYEQYF		:::::::::0:-1:16:19:-4:-2:25:28:-3:44:::	TLML_16_	RNA
2819	CLONES_TRBTLML_16__FU5_TCR-JV_cDNA_34_AATGTTGC_merged_170000.txt	4929	1	3.91374e-05	TGTGCCACCCAAGCGGGACAGGGTAATGAAAAACTGTTTTTTT	EEEEEEEEEEEEEEEEEEEEEEEEEEEEEEEEEEEEEEEEEEE	TRBV10-3*00(80)	TRBD1*00(50)	TRBJ1-4*00(214)		533|540|570|0|7||35.0	11|21|36|13|23||50.0	24|43|71|23|43|I43T|74.0												TGTGCCACCCAAGCGGGACAGGGTAATGAAAAACTGTTTTTTT	36								CATQAGQ_VMKNCFF		:::::::::0:-10:7:13:1:-3:23:23:-4:43:::	TLML_16_	RNA
2820	CLONES_TRBTLML_16__FU5_TCR-JV_cDNA_34_AATGTTGC_merged_170000.txt	4930	1	3.91374e-05	TGTGCCAGCAGTTTCGGGACGGCGGGCGGGGAGCTGTTTTTTT	EEEEEEEEEEEEEEEEEEEEEEEEEEEEEEEEEEEEEEEEEEE	TRBV27*00(270)	TRBD1*00(30),TRBD2*00(30)	TRBJ2-2*00(199)		556|570|593|0|14||70.0	11|17|36|14|20||30.0;15|21|48|14|20||30.0	27|43|71|26|43|I43T|59.0												TGTGCCAGCAGTTTCGGGACGGCGGGCGGGGAGCTGTTTTTTT	36								CASSFGT_RAGSCFF		:::::::::0:-3:14:14:1:-7:20:26:-7:43:::	TLML_16_	RNA
2821	CLONES_TRBTLML_16__FU5_TCR-JV_cDNA_34_AATGTTGC_merged_170000.txt	4931	1	3.91374e-05	TGTGCCAGCAGTTCCCCGGACTAAGACCTACGAGCAGTACTTC	EEEEEEAEEEEEEEEEEEEEEEEEEEEEEEEEEEEEEEEEEEE	TRBV6-5*00(315)	TRBD2*00(34)	TRBJ2-7*00(225)		519|532|556|0|13||65.0	13|23|48|13|23|SG16C|34.0	22|39|67|26|43||85.0												TGTGCCAGCAGTTCCCCGGACTAAGACCTACGAGCAGTACTTC	32								CASSSPD_KTYEQYF		:::::::::0:-4:13:13:3:-9:23:26:-2:43:::	TLML_16_	RNA
2822	CLONES_TRBTLML_16__FU5_TCR-JV_cDNA_34_AATGTTGC_merged_170000.txt	4932	1	3.91374e-05	TGTGCCAGCAGTGACTCCCCCCAGCTCCTACGAGCAGTACTTC	EEEEEEEEEEEEEEEEEEEEEEEEEEEEEEEEEEEEEEEEEEE	TRBV6-4*00(615)	TRBD1*00(25)	TRBJ2-7*00(245)		518|535|555|0|17||85.0	1|6|36|17|22||25.0	18|39|67|22|43||105.0												TGTGCCAGCAGTGACTCCCCCCAGCTCCTACGAGCAGTACTTC	36								CASSDSP_SSYEQYF		:::::::::0:0:17:17:11:-18:22:22:2:43:::	TLML_16_	RNA
2823	CLONES_TRBTLML_16__FU5_TCR-JV_cDNA_34_AATGTTGC_merged_170000.txt	4933	1	3.91374e-05	TGTGCCAGCAGCCTCTTTGACAGTACTGCGTGGCTACACCTTC	EEEEEEEEEEEEEEEEEEEEEEEEEEEEEEEEEEEEEEEEEEE	TRBV4-2*00(135),TRBV5-4*00(130),TRBV5-5*00(130),TRBV5-8*00(130)	TRBD1*00(25)	TRBJ1-2*00(205)		537|550|574|0|13||65.0;549|561|585|0|12||60.0;549|561|585|0|12||60.0;551|563|587|0|12||60.0	14|19|36|18|23||25.0	27|40|68|30|43||65.0												TGTGCCAGCAGCCTCTTTGACAGTACTGCGTGGCTACACCTTC	36								CASSLFD_VLRGYTF		:::::::::0:-4:13:18:-2:-5:23:30:-7:43:::	TLML_16_	RNA
2824	CLONES_TRBTLML_16__FU5_TCR-JV_cDNA_34_AATGTTGC_merged_170000.txt	4935	1	3.91374e-05	TGCGCCAGCAGCTCCTGACAGCAGGAAGAAAAACTGTTTTTTT	EEEAAEEAEAEEAEEEEEEEEEEEEEEEEEEEEEEEEEEEEEA	TRBV5-1*00(945)	TRBD1*00(25)	TRBJ1-4*00(194)		554|567|590|0|13||65.0	14|19|36|16|21||25.0	28|43|71|27|43|I43T|54.0												TGCGCCAGCAGCTCCTGACAGCAGGAAGAAAAACTGTTTTTTT	32								CASSS*Q_RKKNCFF		:::::::::0:-3:13:16:-2:-5:21:27:-8:43:::	TLML_16_	RNA
2825	CLONES_TRBTLML_16__FU5_TCR-JV_cDNA_34_AATGTTGC_merged_170000.txt	4936	1	3.91374e-05	TGCGCCAGCAGCTCCGGACAGCAGGAAGAAAAACTGTTTTTTT	EAA6E6EEEEE<EAAEEEEAEEAEAAEAEEEEEEEEEEAEEEE	TRBV5-1*00(945)	TRBD1*00(30)	TRBJ1-4*00(194)		554|567|590|0|13||65.0	13|19|36|15|21||30.0	28|43|71|27|43|I43T|54.0												TGCGCCAGCAGCTCCGGACAGCAGGAAGAAAAACTGTTTTTTT	21								CASSSGQ_RKKNCFF		:::::::::0:-3:13:15:-1:-5:21:27:-8:43:::	TLML_16_	RNA
2826	CLONES_TRBTLML_16__FU5_TCR-JV_cDNA_34_AATGTTGC_merged_170000.txt	4938	1	3.91374e-05	TGTGTCAGCAGTTTCGGAGGGGGCCTACGCGAGCAGTACTTC	EEEEEEEEEEEEEEEEEAEEEEEEEEEEEEEEEEEAEEEAA<	TRBV28*00(284)	TRBD1*00(35),TRBD2*00(30)	TRBJ2-7*00(205)		564|578|601|0|14|SC568T|54.0	17|24|36|17|24||35.0;26|32|48|15|21||30.0	26|39|67|29|42||65.0												TGTGTCAGCAGTTTCGGAGGGGGCCTACGCGAGCAGTACTTC	27								CVSSFGGGLREQYF		:::::::::0:-3:14:17:-5:0:24:29:-6:42:::	TLML_16_	RNA
2827	CLONES_TRBTLML_16__FU5_TCR-JV_cDNA_34_AATGTTGC_merged_170000.txt	4958	1	3.91374e-05	TGTGCTCCGGGTCAGGTAACCGCCACAGATACGCAGTATTTT	EEEEEEEEEEEEEEEEEEEEEEEEEEEEEEEEEEEEAEEEEE	TRBV11-2*00(120),TRBV11-3*00(120),TRBV7-2*00(120)	TRBD1*00(34)	TRBJ2-3*00(235)		522|527|559|0|5||25.0;521|526|558|0|5||25.0;580|585|617|0|5||25.0	10|20|36|6|16|SA15T|34.0	22|41|69|23|42||95.0												TGTGCTCCGGGTCAGGTAACCGCCACAGATACGCAGTATTTT	32								CAPGQVTATDTQYF		:::::::::0:-12:5:6:2:-4:16:23:-2:42:::	TLML_16_	RNA
2829	CLONES_TRBTLML_16__FU5_TCR-JV_cDNA_34_AATGTTGC_merged_170000.txt	4986	1	3.91374e-05	TGTGCCTGGAGTGTACGACGGGGAAACACTGAAGCTTTCTTT	EEEEEEEEEEEAEEEEAEE<EEEEEEEEEEEEEEEEEEEEEE	TRBV30*00(1135)		TRBJ1-1*00(230)		787|803|821|0|16||80.0		22|40|68|24|42||90.0												TGTGCCTGGAGTGTACGACGGGGAAACACTGAAGCTTTCTTT	27								CAWSVRRGNTEAFF		:::::::::0:2:16:::::24:-2:42:::	TLML_16_	RNA
2830	CLONES_TRBTLML_16__FU5_TCR-JV_cDNA_34_AATGTTGC_merged_170000.txt	4991	1	3.91374e-05	TGTGCCGACCGCGGGGGCCCCCACCACAATGAGCAGTTCTTC	EEEEEEEEEEEEEEEEEEEEEEEEEEEEEEEEEEEEEEEEEE	TRBV2*00(320)	TRBD1*00(34),TRBD2*00(30)	TRBJ2-1*00(225)		518|524|555|0|6||30.0	18|28|36|12|22|SG24C|34.0;29|35|48|14|20||30.0	25|42|70|25|42||85.0												TGTGCCGACCGCGGGGGCCCCCACCACAATGAGCAGTTCTTC	36								CADRGGPHHNEQFF		:::::::::0:-11:6:12:-6:4:22:25:-5:42:::	TLML_16_	RNA
2831	CLONES_TRBTLML_16__FU5_TCR-JV_cDNA_34_AATGTTGC_merged_170000.txt	4992	1	3.91374e-05	TGTGCCATCAGTCCCCCGGGGTTAGAAGAGACCCAGTACTTC	EEEEEEAEEEEEE<EEEEEEEEEEEEEEAEEEEEEEA<EEAE	TRBV10-3*00(315)	TRBD1*00(30),TRBD2*00(30)	TRBJ2-5*00(225)		533|545|570|0|12||60.0	9|15|36|14|20||30.0;13|19|48|14|20||30.0	23|40|68|25|42||85.0												TGTGCCATCAGTCCCCCGGGGTTAGAAGAGACCCAGTACTTC	27								CAISPPGLEETQYF		:::::::::0:-5:12:14:3:-9:20:25:-3:42:::	TLML_16_	RNA
2832	CLONES_TRBTLML_16__FU5_TCR-JV_cDNA_34_AATGTTGC_merged_170000.txt	4993	1	3.91374e-05	TGTGCCATCAGTCGGGAGGGCCGCGGGGATGAGCAGTTCTTC	AEEEEEEEE6EEEEEEEEEEEEEEEEEEEEEAEEEEEAEEEE	TRBV10-3*00(285)	TRBD2*00(50)	TRBJ2-1*00(210)		533|545|570|0|12||60.0	24|34|48|12|22||50.0	28|42|70|28|42||70.0												TGTGCCATCAGTCGGGAGGGCCGCGGGGATGAGCAGTTCTTC	21								CAISREGRGDEQFF		:::::::::0:-5:12:12:-8:2:22:28:-8:42:::	TLML_16_	RNA
2833	CLONES_TRBTLML_16__FU5_TCR-JV_cDNA_34_AATGTTGC_merged_170000.txt	4994	1	3.91374e-05	TGTGCCATCAGTGCAGAGACGGGCAATCAGCCCCAGCATTTT	EEEEEEEEEEEEEEEEEEEEEEEEEEEEEEEEEEEEEEEEEE	TRBV10-3*00(140)		TRBJ1-5*00(240)		533|546|570|0|13||65.0		22|42|70|22|42||100.0												TGTGCCATCAGTGCAGAGACGGGCAATCAGCCCCAGCATTTT	36								CAISAETGNQPQHF		:::::::::0:-4:13:::::22:-2:42:::	TLML_16_	RNA
2834	CLONES_TRBTLML_16__FU5_TCR-JV_cDNA_34_AATGTTGC_merged_170000.txt	4995	1	3.91374e-05	TGTGCCATCAGGGGGGGCAGGGGCACAGATACGCAGTATTTT	EEEEEEEEEEEEEEEEEEEEEEEEEEEEEEEEEEEEEEEEEE	TRBV10-3*00(480)	TRBD1*00(30)	TRBJ2-3*00(240)		533|544|570|0|11||55.0	18|24|36|12|18||30.0	21|41|69|22|42||100.0												TGTGCCATCAGGGGGGGCAGGGGCACAGATACGCAGTATTTT	36								CAIRGGRGTDTQYF		:::::::::0:-6:11:12:-6:0:18:22:-1:42:::	TLML_16_	RNA
2835	CLONES_TRBTLML_16__FU5_TCR-JV_cDNA_34_AATGTTGC_merged_170000.txt	5000	1	3.91374e-05	TGTGCCACCACTCGGGGGGGAGGAAATCAGCCCCAGCATTTT	EEEEEEEEEEEEEEEEEEEEEEEEEEEEEEEEEEEEEEEEEE	TRBV15*00(100)	TRBD2*00(30)	TRBJ1-5*00(230)		552|562|589|0|10||50.0	25|31|48|17|23||30.0	24|42|70|24|42||90.0												TGTGCCACCACTCGGGGGGGAGGAAATCAGCCCCAGCATTTT	36								CATTRGGGNQPQHF		:::::::::0:-7:10:17:-9:-1:23:24:-4:42:::	TLML_16_	RNA
2836	CLONES_TRBTLML_16__FU5_TCR-JV_cDNA_34_AATGTTGC_merged_170000.txt	5001	1	3.91374e-05	TGTGCCACCAGTCGACTAGCGGGGGACAATGAGCAGTTCTTC	EEEEEEEEEEEEEEEEEEEEEEEEEEEEEEEEEEEEEEEEEE	TRBV24-1*00(290)	TRBD2*00(50)	TRBJ2-1*00(225)		559|571|597|0|12||60.0	18|28|48|13|23||50.0	25|42|70|25|42||85.0												TGTGCCACCAGTCGACTAGCGGGGGACAATGAGCAGTTCTTC	36								CATSRLAGDNEQFF		:::::::::0:-6:12:13:-2:-4:23:25:-5:42:::	TLML_16_	RNA
2837	CLONES_TRBTLML_16__FU5_TCR-JV_cDNA_34_AATGTTGC_merged_170000.txt	5002	1	3.91374e-05	TGTGCCACCAGTCGACTAACGGGGGACAATGAGCAGTTCTTC	EEEEEEEEEEEEEEEEEE6EE<AEEEEEEEEEEEEEEEEEEA	TRBV24-1*00(290)	TRBD2*00(34)	TRBJ2-1*00(225)		559|571|597|0|12||60.0	18|28|48|13|23|SG23A|34.0	25|42|70|25|42||85.0												TGTGCCACCAGTCGACTAACGGGGGACAATGAGCAGTTCTTC	21								CATSRLTGDNEQFF		:::::::::0:-6:12:13:-2:-4:23:25:-5:42:::	TLML_16_	RNA
2838	CLONES_TRBTLML_16__FU5_TCR-JV_cDNA_34_AATGTTGC_merged_170000.txt	5003	1	3.91374e-05	TGTGCCACCAGTGGAGGGACTAGCGGAGGGACCCAGTACTTC	EEE6EEEEEEEEEEEEAEEEEEEEEEEEEEEEEEEEEEEEEE	TRBV24-1*00(105)	TRBD2*00(55)	TRBJ2-5*00(205)		559|572|597|0|13||65.0	16|27|48|15|26||55.0	27|40|68|29|42||65.0												TGTGCCACCAGTGGAGGGACTAGCGGAGGGACCCAGTACTTC	21								CATSGGTSGGTQYF		:::::::::0:-5:13:15:0:-5:26:29:-7:42:::	TLML_16_	RNA
2839	CLONES_TRBTLML_16__FU5_TCR-JV_cDNA_34_AATGTTGC_merged_170000.txt	5004	1	3.91374e-05	TGTGCCACCAGCAGAGGATAGGGAAGAGATACCCAGTACTTC	EEEEEEEEEEEEEEEEEEEEEEEEEEEEEEEEEEEEEAEEEA	TRBV15*00(299)		TRBJ2-5*00(204)		552|568|589|0|16||80.0		24|40|68|26|42|SG27T|64.0												TGTGCCACCAGCAGAGGATAGGGAAGAGATACCCAGTACTTC	32								CATSRG*GRDTQYF		:::::::::0:-1:16:::::26:-4:42:::	TLML_16_	RNA
2840	CLONES_TRBTLML_16__FU5_TCR-JV_cDNA_34_AATGTTGC_merged_170000.txt	5005	1	3.91374e-05	TGTGCCACAAAACAGGGGGCAGGCACAGATACGCAGTATTTT	EEEEEEEEEEEEEEEEEEEEEEEEEEEEEEEEEEEEEEEEEE	TRBV11-2*00(115),TRBV11-3*00(115)	TRBD1*00(45)	TRBJ2-3*00(240)		522|529|559|0|7||35.0;521|528|558|0|7||35.0	15|24|36|11|20||45.0	21|41|69|22|42||100.0												TGTGCCACAAAACAGGGGGCAGGCACAGATACGCAGTATTTT	36								CATKQGAGTDTQYF		:::::::::0:-10:7:11:-3:0:20:22:-1:42:::	TLML_16_	RNA
2842	CLONES_TRBTLML_16__FU5_TCR-JV_cDNA_34_AATGTTGC_merged_170000.txt	5007	1	3.91374e-05	TGTGCCAGTAGTCTCCGGACAAGAAACTACGAGCAGTACTTC	EEEEEEEEEEEEEEEEEEEEEEEEEEEEEEEEEEEEEEEEEE	TRBV19*00(290)	TRBD1*00(25)	TRBJ2-7*00(220)		559|571|596|0|12||60.0	13|18|36|16|21||25.0	23|39|67|26|42||80.0												TGTGCCAGTAGTCTCCGGACAAGAAACTACGAGCAGTACTTC	36								CASSLRTRNYEQYF		:::::::::0:-5:12:16:-1:-6:21:26:-3:42:::	TLML_16_	RNA
2843	CLONES_TRBTLML_16__FU5_TCR-JV_cDNA_34_AATGTTGC_merged_170000.txt	5008	1	3.91374e-05	TGTGCCAGTAGTGCTAGCGGCTCCTACAATGAGCAGTTCTTC	EEEEEEEEEEEEEEEEEEEEEEEEEEEEEEEEEEEEEEEEEE	TRBV19*00(395)	TRBD2*00(30)	TRBJ2-1*00(255)		559|571|596|0|12||60.0	20|26|48|13|19||30.0	19|42|70|19|42||115.0												TGTGCCAGTAGTGCTAGCGGCTCCTACAATGAGCAGTTCTTC	36								CASSASGSYNEQFF		:::::::::0:-5:12:13:-4:-6:19:19:1:42:::	TLML_16_	RNA
2844	CLONES_TRBTLML_16__FU5_TCR-JV_cDNA_34_AATGTTGC_merged_170000.txt	5009	1	3.91374e-05	TGTGCCAGTAGTATCTTGAGGAGAACCGGGGAGCTGTTTTTT	EEEEEEEEEEEEEEEEEEEEEEEEEEEEEEEEEEEEEEEEEE	TRBV19*00(1040)		TRBJ2-2*00(150)		559|573|596|0|14||70.0		25|43|71|24|42||90.0												TGTGCCAGTAGTATCTTGAGGAGAACCGGGGAGCTGTTTTTT	36								CASSILRRTGELFF		:::::::::0:-3:14:::::24:-5:42:::	TLML_16_	RNA
2845	CLONES_TRBTLML_16__FU5_TCR-JV_cDNA_34_AATGTTGC_merged_170000.txt	5010	1	3.91374e-05	TGTGCCAGTAGTAGACTGGCGGGAGTCCACGAGCAGTTCTTC	EEEEEEEEEEEEEEEEEEEEEEEEEEEEEEEEEEEEEEEEEE	TRBV19*00(135)	TRBD2*00(44)	TRBJ2-1*00(200)		559|572|596|0|13||65.0	18|30|48|13|25|SA22G|44.0	30|42|70|30|42||60.0												TGTGCCAGTAGTAGACTGGCGGGAGTCCACGAGCAGTTCTTC	36								CASSRLAGVHEQFF		:::::::::0:-4:13:13:-2:-2:25:30:-10:42:::	TLML_16_	RNA
2846	CLONES_TRBTLML_16__FU5_TCR-JV_cDNA_34_AATGTTGC_merged_170000.txt	5011	1	3.91374e-05	TGTGCCAGTAGCTTTCAGGGGGGCAATCAGCCCCAGTATTTT	EEEEEEEEEEEEEEEEEEEEEEEEEEEEEEEEEEEEEEEEEE	TRBV19*00(265)	TRBD1*00(35)	TRBJ1-5*00(224)		559|570|596|0|11||55.0	16|23|36|15|22||35.0	22|42|70|22|42|SC36T|84.0												TGTGCCAGTAGCTTTCAGGGGGGCAATCAGCCCCAGTATTTT	36								CASSFQGGNQPQYF		:::::::::0:-6:11:15:-4:-1:22:22:-2:42:::	TLML_16_	RNA
2847	CLONES_TRBTLML_16__FU5_TCR-JV_cDNA_34_AATGTTGC_merged_170000.txt	5012	1	3.91374e-05	TGTGCCAGCTCACCCGGACAGGGCGCCTATGGCTACACCTTC	EEEEEEEEEEEEEEEEEEEEEEEEEEEEEEEEEEEEEEEEEE	TRBV18*00(490)	TRBD1*00(40)	TRBJ1-2*00(220)		702|716|739|0|14||70.0	13|21|36|15|23||40.0	24|40|68|26|42||80.0												TGTGCCAGCTCACCCGGACAGGGCGCCTATGGCTACACCTTC	36								CASSPGQGAYGYTF		:::::::::0:-3:14:15:-1:-3:23:26:-4:42:::	TLML_16_	RNA
2848	CLONES_TRBTLML_16__FU5_TCR-JV_cDNA_34_AATGTTGC_merged_170000.txt	5013	1	3.91374e-05	TGTGCCAGCTCACCACAGCGGACCACAGATACGCAGTATTTT	EEEEEEEEEEEEEEEEEEEEEEEEEEEEEEEEEEEEEEEEEE	TRBV18*00(161)	TRBD2*00(25)	TRBJ2-3*00(235)		702|718|739|0|16||80.0	22|27|48|16|21||25.0	22|41|69|23|42||95.0												TGTGCCAGCTCACCACAGCGGACCACAGATACGCAGTATTTT	36								CASSPQRTTDTQYF		:::::::::0:-1:16:16:-6:-5:21:23:-2:42:::	TLML_16_	RNA
2849	CLONES_TRBTLML_16__FU5_TCR-JV_cDNA_34_AATGTTGC_merged_170000.txt	5014	1	3.91374e-05	TGTGCCAGCTCACCACAACGGAACACCGGGGAGCTGTTTTTT	EEEEEEEEEEEEEEEEEAEEEEEEEAEEEEEEEEEEEEEEEE	TRBV18*00(285)		TRBJ2-2*00(250)		702|718|739|0|16||80.0		21|43|71|20|42||110.0												TGTGCCAGCTCACCACAACGGAACACCGGGGAGCTGTTTTTT	32								CASSPQRNTGELFF		:::::::::0:-1:16:::::20:-1:42:::	TLML_16_	RNA
2850	CLONES_TRBTLML_16__FU5_TCR-JV_cDNA_34_AATGTTGC_merged_170000.txt	5015	1	3.91374e-05	TGTGCCAGCTCACCAGTATTGGACAGCTACGAGCAGTACTTC	EEEEEEEEEEEEEEEEEEEEEEEEEEEEEEEEEEEEEEEEEE	TRBV18*00(195)	TRBD1*00(30)	TRBJ2-7*00(220)		702|717|739|0|15||75.0	13|19|36|20|26||30.0	23|39|67|26|42||80.0												TGTGCCAGCTCACCAGTATTGGACAGCTACGAGCAGTACTTC	36								CASSPVLDSYEQYF		:::::::::0:-2:15:20:-1:-5:26:26:-3:42:::	TLML_16_	RNA
2851	CLONES_TRBTLML_16__FU5_TCR-JV_cDNA_34_AATGTTGC_merged_170000.txt	5016	1	3.91374e-05	TGTGCCAGCTGTCCGCGTAGCGCGCAAGAGACCCAGTACTTC	EEEEEEEEEEEEEEEEEEEEEEEEEEEEEEEEEEEEEEEEEE	TRBV18*00(510)	TRBD2*00(25)	TRBJ2-5*00(230)		702|712|739|0|10||50.0	21|26|48|17|22||25.0	22|40|68|24|42||90.0												TGTGCCAGCTGTCCGCGTAGCGCGCAAGAGACCCAGTACTTC	36								CASCPRSAQETQYF		:::::::::0:-7:10:17:-5:-6:22:24:-2:42:::	TLML_16_	RNA
2852	CLONES_TRBTLML_16__FU5_TCR-JV_cDNA_34_AATGTTGC_merged_170000.txt	5017	1	3.91374e-05	TGTGCCAGCCGTCGGTTAGGGGGCACAGATACGCAGTATTTT	EEEEEEEEEEEEEEEEEEEEEEEEEEEEEEEEEEEEEEEEEE	TRBV11-1*00(129)	TRBD1*00(25)	TRBJ2-3*00(240)		531|540|568|0|9||45.0	17|22|36|17|22||25.0	21|41|69|22|42||100.0												TGTGCCAGCCGTCGGTTAGGGGGCACAGATACGCAGTATTTT	36								CASRRLGGTDTQYF		:::::::::0:-8:9:17:-5:-2:22:22:-1:42:::	TLML_16_	RNA
2853	CLONES_TRBTLML_16__FU5_TCR-JV_cDNA_34_AATGTTGC_merged_170000.txt	5018	1	3.91374e-05	TGTGCCAGCCGCGACAGTAGCTCCTACAATGAGCAGTTCTTC	EEEEEEEEEEEEEEEEEEEEEEEEEEEEEE<EAEEEEEEEEE	TRBV19*00(1015)	TRBD1*00(29)	TRBJ2-1*00(260)		559|567|596|0|8||40.0	10|19|36|8|17|SG13C|29.0	18|42|70|18|42||120.0												TGTGCCAGCCGCGACAGTAGCTCCTACAATGAGCAGTTCTTC	27								CASRDSSSYNEQFF		:::::::::0:-9:8:8:2:-5:17:18:2:42:::	TLML_16_	RNA
2854	CLONES_TRBTLML_16__FU5_TCR-JV_cDNA_34_AATGTTGC_merged_170000.txt	5019	1	3.91374e-05	TGTGCCAGCCGACCGGGGGCGGGAGCAGATACGCAGTATTTT	<EAEAEEEE<E<EAE6<AE<EEAEEEEAEEEEEEEEAEEEEE	TRBV7-2*00(770)	TRBD1*00(39),TRBD2*00(35)	TRBJ2-3*00(225)		580|589|617|0|9||45.0	14|25|36|10|21|SA17C|39.0;23|30|48|18|25||35.0	24|41|69|25|42||85.0												TGTGCCAGCCGACCGGGGGCGGGAGCAGATACGCAGTATTTT	21								CASRPGAGADTQYF		:::::::::0:-8:9:10:-2:1:21:25:-4:42:::	TLML_16_	RNA
2855	CLONES_TRBTLML_16__FU5_TCR-JV_cDNA_34_AATGTTGC_merged_170000.txt	5020	1	3.91374e-05	TGTGCCAGCATGCCGGGACTAGCCTCCTACGAGCAGTACTTC	EEEEEEEEEEEEEEEEEEEEEEEEEEEEEEEEEEEEEEEEEE	TRBV28*00(226)	TRBD2*00(55)	TRBJ2-7*00(235)		564|574|601|0|10||50.0	14|25|48|12|23||55.0	20|39|67|23|42||95.0												TGTGCCAGCATGCCGGGACTAGCCTCCTACGAGCAGTACTTC	36								CASMPGLASYEQYF		:::::::::0:-7:10:12:2:-7:23:23:0:42:::	TLML_16_	RNA
2856	CLONES_TRBTLML_16__FU5_TCR-JV_cDNA_34_AATGTTGC_merged_170000.txt	5021	1	3.91374e-05	TGTGCCAGCACAGTGGTGTGGGTGAACACTGAAGCTTTCTTT	EEEEEEEEEEEEEEEEEEEEEEEEE6EEEEEE6EEEEEEEEE	TRBV2*00(120)		TRBJ1-1*00(240)		518|528|555|0|10||50.0		20|40|68|22|42||100.0												TGTGCCAGCACAGTGGTGTGGGTGAACACTGAAGCTTTCTTT	21								CASTVVWVNTEAFF		:::::::::0:-7:10:::::22:0:42:::	TLML_16_	RNA
2857	CLONES_TRBTLML_16__FU5_TCR-JV_cDNA_34_AATGTTGC_merged_170000.txt	5022	1	3.91374e-05	TGTGCCAGCAGTTTCGTCCGGACGGGAGCCCGGCAGCATTTT	EEAAEAEEEEEEEEEEEEEEEEEEEEAEEEEEEEEEEE<EEE	TRBV12-3*00(525),TRBV12-4*00(525)	TRBD2*00(30)	TRBJ1-5*00(185)		530|544|567|0|14||70.0;530|544|567|0|14||70.0	24|30|48|22|28||30.0	33|42|70|33|42||45.0												TGTGCCAGCAGTTTCGTCCGGACGGGAGCCCGGCAGCATTTT	27								CASSFVRTGARQHF		:::::::::0:-3:14:22:-8:-2:28:33:-13:42:::	TLML_16_	RNA
2858	CLONES_TRBTLML_16__FU5_TCR-JV_cDNA_34_AATGTTGC_merged_170000.txt	5023	1	3.91374e-05	TGTGCCAGCAGTTTCGGAGGGGGCCTACTCGAGCAGTACTTC	AEEEEEEEEEEEEEAEEEAEEEAEAEEEEEEEEEEEEEEAAA	TRBV28*00(300)	TRBD1*00(35),TRBD2*00(30)	TRBJ2-7*00(205)		564|578|601|0|14||70.0	17|24|36|17|24||35.0;26|32|48|15|21||30.0	26|39|67|29|42||65.0												TGTGCCAGCAGTTTCGGAGGGGGCCTACTCGAGCAGTACTTC	32								CASSFGGGLLEQYF		:::::::::0:-3:14:17:-5:0:24:29:-6:42:::	TLML_16_	RNA
2859	CLONES_TRBTLML_16__FU5_TCR-JV_cDNA_34_AATGTTGC_merged_170000.txt	5024	1	3.91374e-05	TGTGCCAGCAGTTTATCGATGGCCGGATACGAGCAGTACTTC	EEEEEEEEEEEEEEEEEEEEEEEEEEEEEEEEEEEEEEEEEE	TRBV27*00(190)		TRBJ2-7*00(215)		556|576|593|0|20||100.0		24|39|67|27|42||75.0												TGTGCCAGCAGTTTATCGATGGCCGGATACGAGCAGTACTTC	36								CASSLSMAGYEQYF		:::::::::0:3:20:::::27:-4:42:::	TLML_16_	RNA
2860	CLONES_TRBTLML_16__FU5_TCR-JV_cDNA_34_AATGTTGC_merged_170000.txt	5025	1	3.91374e-05	TGTGCCAGCAGTTTATGGGTCGGGAACACTGAAGCTTTCTTT	EEEEEEEEEEEEEEEEEEEEEEEEEEEEEEEEEEEEEEEEEE	TRBV27*00(315)		TRBJ1-1*00(235)		556|572|593|0|16||80.0		21|40|68|23|42||95.0												TGTGCCAGCAGTTTATGGGTCGGGAACACTGAAGCTTTCTTT	36								CASSLWVGNTEAFF		:::::::::0:-1:16:::::23:-1:42:::	TLML_16_	RNA
2861	CLONES_TRBTLML_16__FU5_TCR-JV_cDNA_34_AATGTTGC_merged_170000.txt	5026	1	3.91374e-05	TGTGCCAGCAGTTTACGTCCGAGGGGTCAGCCCCAGCATTTT	EEEEEEEEEEEEEEEEEEEEEEEEEEEEEEEEEEEEEAEEEE	TRBV27*00(330)	TRBD1*00(25),TRBD2*00(25)	TRBJ1-5*00(220)		556|571|593|0|15||75.0	17|22|36|21|26||25.0;27|32|48|20|25||25.0	26|42|70|26|42||80.0												TGTGCCAGCAGTTTACGTCCGAGGGGTCAGCCCCAGCATTTT	32								CASSLRPRGQPQHF		:::::::::0:-2:15:21:-5:-2:26:26:-6:42:::	TLML_16_	RNA
2862	CLONES_TRBTLML_16__FU5_TCR-JV_cDNA_34_AATGTTGC_merged_170000.txt	5027	1	3.91374e-05	TGTGCCAGCAGTTTACAGGGTGGGAACTATGGCTACACCTTC	EEEEEEEEEEEEEEEEEEEEEEEEEEEEEEEEEEEEEEEEEE	TRBV27*00(775)	TRBD1*00(25)	TRBJ1-2*00(160)		556|571|593|0|15||75.0	16|21|36|15|20||25.0	22|40|68|24|42||90.0												TGTGCCAGCAGTTTACAGGGTGGGAACTATGGCTACACCTTC	36								CASSLQGGNYGYTF		:::::::::0:-2:15:15:-4:-3:20:24:-2:42:::	TLML_16_	RNA
2863	CLONES_TRBTLML_16__FU5_TCR-JV_cDNA_34_AATGTTGC_merged_170000.txt	5028	1	3.91374e-05	TGTGCCAGCAGTTTAGGAGGGGGTCAAGAGACCCAGTACTTC	EEEEEEEEEEEEEEEEEEEEEEEEEEEEEEEEEEEEEEEEE<	TRBV28*00(220)	TRBD1*00(30),TRBD2*00(30)	TRBJ2-5*00(230)		564|579|601|0|15||75.0	17|23|36|17|23||30.0;26|32|48|15|21||30.0	22|40|68|24|42||90.0												TGTGCCAGCAGTTTAGGAGGGGGTCAAGAGACCCAGTACTTC	27								CASSLGGGQETQYF		:::::::::0:-2:15:17:-5:-1:23:24:-2:42:::	TLML_16_	RNA
2864	CLONES_TRBTLML_16__FU5_TCR-JV_cDNA_34_AATGTTGC_merged_170000.txt	5029	1	3.91374e-05	TGTGCCAGCAGTTTAACGGGGCTGACTTACGAGCAGTACTTC	EEEEEEEEEEEEEEEEEEEEEEEEEEEEEEEEEEEEEEEEEE	TRBV28*00(130)	TRBD1*00(25)	TRBJ2-7*00(215)		564|579|601|0|15||75.0	19|24|36|17|22||25.0	24|39|67|27|42||75.0												TGTGCCAGCAGTTTAACGGGGCTGACTTACGAGCAGTACTTC	36								CASSLTGLTYEQYF		:::::::::0:-2:15:17:-7:0:22:27:-4:42:::	TLML_16_	RNA
2865	CLONES_TRBTLML_16__FU5_TCR-JV_cDNA_34_AATGTTGC_merged_170000.txt	5030	1	3.91374e-05	TGTGCCAGCAGTTCCAAGGGGGGAACAGATACGCAGTATTTT	EEEEEEEEEEEEEEEEEEEEEEEEEEEEEEEEEEEEEEEEEE	TRBV19*00(304)	TRBD1*00(30)	TRBJ2-3*00(214)		559|571|596|0|12|ST567C|44.0	17|23|36|16|22||30.0	23|41|69|24|42||90.0												TGTGCCAGCAGTTCCAAGGGGGGAACAGATACGCAGTATTTT	36								CASSSKGGTDTQYF		:::::::::0:-5:12:16:-5:-1:22:24:-3:42:::	TLML_16_	RNA
2866	CLONES_TRBTLML_16__FU5_TCR-JV_cDNA_34_AATGTTGC_merged_170000.txt	5031	1	3.91374e-05	TGTGCCAGCAGTTCGGGACAGGGTAGATATGGCTACACCTTC	EEEEEEEEEEEEEEEEEEEEEEEEEEEEEEEEEEEEEEEEEE	TRBV27*00(300)	TRBD1*00(50)	TRBJ1-2*00(215)		556|569|593|0|13||65.0	11|21|36|13|23||50.0	25|40|68|27|42||75.0												TGTGCCAGCAGTTCGGGACAGGGTAGATATGGCTACACCTTC	36								CASSSGQGRYGYTF		:::::::::0:-4:13:13:1:-3:23:27:-5:42:::	TLML_16_	RNA
2867	CLONES_TRBTLML_16__FU5_TCR-JV_cDNA_34_AATGTTGC_merged_170000.txt	5032	1	3.91374e-05	TGTGCCAGCAGTTCGGGACAGGGTAGATATGGCTACACCTAC	EEEEEEEEEEEAEEEEEAEEEEEE7EEEEEEEEEEEEEEEEE	TRBV27*00(300)	TRBD1*00(50)	TRBJ1-2*00(199)		556|569|593|0|13||65.0	11|21|36|13|23||50.0	25|40|68|27|42|ST38A|59.0												TGTGCCAGCAGTTCGGGACAGGGTAGATATGGCTACACCTAC	22								CASSSGQGRYGYTY		:::::::::0:-4:13:13:1:-3:23:27:-5:42:::	TLML_16_	RNA
2868	CLONES_TRBTLML_16__FU5_TCR-JV_cDNA_34_AATGTTGC_merged_170000.txt	5033	1	3.91374e-05	TGTGCCAGCAGTTACTCCGGAGGGGACAACGAGCAGTACTTC	EEEEEEEEEEEEEEEEEEEEEEEAEEEEEEEEEEEEEEEEEE	TRBV6-2*00(550),TRBV6-3*00(550)	TRBD1*00(30),TRBD2*00(30)	TRBJ2-7*00(210)		516|533|553|0|17||85.0;516|533|553|0|17||85.0	12|18|36|22|28||30.0;26|32|48|18|24||30.0	25|39|67|28|42||70.0												TGTGCCAGCAGTTACTCCGGAGGGGACAACGAGCAGTACTTC	32								CASSYSGGDNEQYF		:::::::::0:0:17:22:0:-6:28:28:-5:42:::	TLML_16_	RNA
2869	CLONES_TRBTLML_16__FU5_TCR-JV_cDNA_34_AATGTTGC_merged_170000.txt	5034	1	3.91374e-05	TGTGCCAGCAGTTACTCGGGGGCCGGACAGCCCCAGCATTTT	EEEEEEEEEEEEEEEEEEEEEEEEEEEEEEEEEEEEEEEEEE	TRBV6-5*00(185),TRBV6-6*00(185),TRBV6-2*00(169),TRBV6-3*00(169),TRBV6-8*00(169)	TRBD1*00(25),TRBD2*00(25)	TRBJ1-5*00(215)		519|537|556|0|18||90.0;516|534|553|0|18||90.0;516|534|553|0|18||90.0;516|534|553|0|18||90.0;512|530|549|0|18||90.0	19|24|36|18|23||25.0;29|34|48|19|24||25.0	27|42|70|27|42||75.0												TGTGCCAGCAGTTACTCGGGGGCCGGACAGCCCCAGCATTTT	36								CASSYSGAGQPQHF		:::::::::0:1:18:18:-7:0:23:27:-7:42:::	TLML_16_	RNA
2870	CLONES_TRBTLML_16__FU5_TCR-JV_cDNA_34_AATGTTGC_merged_170000.txt	5035	1	3.91374e-05	TGTGCCAGCAGTTACCCCTCAGGCTACAATGAGCAGTTCTTC	EEEEEEEEEEEEEEEEEEEEEEEEEEEEEEEEEEEEEEEEEE	TRBV6-6*00(305),TRBV6-1*00(274)	TRBD2*00(25)	TRBJ2-1*00(235)		516|531|553|0|15||75.0;516|528|553|0|12||60.0	0|5|48|15|20||25.0	23|42|70|23|42||95.0												TGTGCCAGCAGTTACCCCTCAGGCTACAATGAGCAGTTCTTC	36								CASSYPSGYNEQFF		:::::::::0:-2:15:15:16:-27:20:23:-3:42:::	TLML_16_	RNA
2871	CLONES_TRBTLML_16__FU5_TCR-JV_cDNA_34_AATGTTGC_merged_170000.txt	5036	1	3.91374e-05	TGTGCCAGCAGTTACGAACTCTGGAACACTGAAGCTTTCTTT	EEEEEEEEEEEEEEEEEEEEEEEEEEEEEEEEEEEEEEEEEE	TRBV6-6*00(270),TRBV6-1*00(239)		TRBJ1-1*00(235)		516|531|553|0|15||75.0;516|528|553|0|12||60.0		21|40|68|23|42||95.0												TGTGCCAGCAGTTACGAACTCTGGAACACTGAAGCTTTCTTT	36								CASSYELWNTEAFF		:::::::::0:-2:15:::::23:-1:42:::	TLML_16_	RNA
2872	CLONES_TRBTLML_16__FU5_TCR-JV_cDNA_34_AATGTTGC_merged_170000.txt	5037	1	3.91374e-05	TGTGCCAGCAGTTACAGACAGGGCCATCAGCCCCAGCATTTT	EEEEEEEEEEEEEEEEEEEEEEEEEEEEEEEEEEEEEEEEEE	TRBV6-5*00(990)	TRBD1*00(35),TRBD2*00(30)	TRBJ1-5*00(165)		519|534|556|0|15||75.0	14|21|36|16|23||35.0;28|34|48|19|25||30.0	25|42|70|25|42||85.0												TGTGCCAGCAGTTACAGACAGGGCCATCAGCCCCAGCATTTT	36								CASSYRQGHQPQHF		:::::::::0:-2:15:16:-2:-3:23:25:-5:42:::	TLML_16_	RNA
2873	CLONES_TRBTLML_16__FU5_TCR-JV_cDNA_34_AATGTTGC_merged_170000.txt	5038	1	3.91374e-05	TGTGCCAGCAGTCCAGACAGGATAACCGGGGAGCTGTTTTTT	<EAEAEEAEEEEEAAEEEEAEEEEEAE6EEEEEEEEEEEEEA	TRBV12-3*00(310),TRBV12-4*00(310)	TRBD1*00(30)	TRBJ2-2*00(214)		530|542|567|0|12||60.0;530|542|567|0|12||60.0	14|20|36|15|21||30.0	25|43|71|24|42||90.0												TGTGCCAGCAGTCCAGACAGGATAACCGGGGAGCTGTTTTTT	21								CASSPDRITGELFF		:::::::::0:-5:12:15:-2:-4:21:24:-5:42:::	TLML_16_	RNA
2874	CLONES_TRBTLML_16__FU5_TCR-JV_cDNA_34_AATGTTGC_merged_170000.txt	5039	1	3.91374e-05	TGTGCCAGCAGTCGGACTAGCGGGAGCGGCGAGCAGTACTTC	EEEEEEEEEEEEEEEEEEEEEEEEEEEEEEEEEEEEEEEEEE	TRBV12-3*00(170),TRBV12-4*00(170)	TRBD2*00(65)	TRBJ2-7*00(205)		530|542|567|0|12||60.0;530|542|567|0|12||60.0	17|30|48|13|26||65.0	26|39|67|29|42||65.0												TGTGCCAGCAGTCGGACTAGCGGGAGCGGCGAGCAGTACTTC	36								CASSRTSGSGEQYF		:::::::::0:-5:12:13:-1:-2:26:29:-6:42:::	TLML_16_	RNA
2875	CLONES_TRBTLML_16__FU5_TCR-JV_cDNA_34_AATGTTGC_merged_170000.txt	5040	1	3.91374e-05	TGTGCCAGCAGTCAACCCCTCCGGTCGGTCGGCTACACCTTC	EEEEEEEEEEEEEEEEEEEEEEEEAEAEEEEEEEEEEEEEEE	TRBV7-9*00(270)	TRBD2*00(30)	TRBJ1-2*00(200)		556|567|593|0|11||55.0	0|6|48|16|22||30.0	28|40|68|30|42||60.0												TGTGCCAGCAGTCAACCCCTCCGGTCGGTCGGCTACACCTTC	32								CASSQPLRSVGYTF		:::::::::0:-6:11:16:16:-26:22:30:-8:42:::	TLML_16_	RNA
2876	CLONES_TRBTLML_16__FU5_TCR-JV_cDNA_34_AATGTTGC_merged_170000.txt	5041	1	3.91374e-05	TGTGCCAGCAGTGTACAGGGCAGGGGCACTGAAGCTTTCTTT	EEEEEEEEEEEEEEEEEEEEEEEEEEEEEEEEEEEEEEEEEE	TRBV25-1*00(265)	TRBD1*00(30)	TRBJ1-1*00(220)		551|564|588|0|13||65.0	15|21|36|14|20||30.0	24|40|68|26|42||80.0												TGTGCCAGCAGTGTACAGGGCAGGGGCACTGAAGCTTTCTTT	36								CASSVQGRGTEAFF		:::::::::0:-4:13:14:-3:-3:20:26:-4:42:::	TLML_16_	RNA
2877	CLONES_TRBTLML_16__FU5_TCR-JV_cDNA_34_AATGTTGC_merged_170000.txt	5042	1	3.91374e-05	TGTGCCAGCAGTGCCCCGGGACTAGCCAATGAGCAGTTCTTC	EEEEEEEEEEEEEEEEEEEEEEEEEEAAEEEEEEEEEEEEEE	TRBV28*00(680)	TRBD2*00(60)	TRBJ2-1*00(105)		564|576|601|0|12||60.0	13|25|48|14|26||60.0	26|42|70|26|42||80.0												TGTGCCAGCAGTGCCCCGGGACTAGCCAATGAGCAGTTCTTC	32								CASSAPGLANEQFF		:::::::::0:-5:12:14:3:-7:26:26:-6:42:::	TLML_16_	RNA
2878	CLONES_TRBTLML_16__FU5_TCR-JV_cDNA_34_AATGTTGC_merged_170000.txt	5043	1	3.91374e-05	TGTGCCAGCAGTACGGACAGGGGGCAAGGCGAGCAGTACTTC	EEAEEEEEEEEEEEEEEEEEEAAEEEEEEEEEEEEEEEAAAA	TRBV6-2*00(920),TRBV6-3*00(920)	TRBD1*00(55)	TRBJ2-7*00(70)		516|528|553|0|12||60.0;516|528|553|0|12||60.0	13|24|36|14|25||55.0	26|39|67|29|42||65.0												TGTGCCAGCAGTACGGACAGGGGGCAAGGCGAGCAGTACTTC	32								CASSTDRGQGEQYF		:::::::::0:-5:12:14:-1:0:25:29:-6:42:::	TLML_16_	RNA
2879	CLONES_TRBTLML_16__FU5_TCR-JV_cDNA_34_AATGTTGC_merged_170000.txt	5044	1	3.91374e-05	TGTGCCAGCAGTAGGACAGGGGTATCCTACGAGCAGTACTTC	EEEEEEEEEEEEEEEEEEAEEEEEEEEEEEEEEEEEEEEEEE	TRBV28*00(100)	TRBD1*00(45)	TRBJ2-7*00(230)		564|576|601|0|12||60.0	13|22|36|13|22||45.0	21|39|67|24|42||90.0												TGTGCCAGCAGTAGGACAGGGGTATCCTACGAGCAGTACTTC	32								CASSRTGVSYEQYF		:::::::::0:-5:12:13:-1:-2:22:24:-1:42:::	TLML_16_	RNA
2880	CLONES_TRBTLML_16__FU5_TCR-JV_cDNA_34_AATGTTGC_merged_170000.txt	5045	1	3.91374e-05	TGTGCCAGCAGTAATCCGGGGGACTACAATGAGCAGTTCTTC	EEEEEEEEEEEEEEEEAEEEEEEEEEEEEEEEEEEEEEEEEE	TRBV6-2*00(550),TRBV6-3*00(550)	TRBD1*00(25),TRBD2*00(25)	TRBJ2-1*00(235)		516|528|553|0|12||60.0;516|528|553|0|12||60.0	10|15|36|15|20||25.0;14|19|48|15|20||25.0	23|42|70|23|42||95.0												TGTGCCAGCAGTAATCCGGGGGACTACAATGAGCAGTTCTTC	32								CASSNPGDYNEQFF		:::::::::0:-5:12:15:2:-9:20:23:-3:42:::	TLML_16_	RNA
2881	CLONES_TRBTLML_16__FU5_TCR-JV_cDNA_34_AATGTTGC_merged_170000.txt	5046	1	3.91374e-05	TGTGCCAGCAGCTTTCCGCCTATCTGGGGAGAGCAGTTCTTC	EEEEEEEEEEEEEEEEEAEEEE<AEEEEEEEAEEEEAEEEAE	TRBV7-2*00(754)		TRBJ2-1*00(200)		580|594|617|0|14||70.0		30|42|70|30|42||60.0												TGTGCCAGCAGCTTTCCGCCTATCTGGGGAGAGCAGTTCTTC	27								CASSFPPIWGEQFF		:::::::::0:-3:14:::::30:-10:42:::	TLML_16_	RNA
2882	CLONES_TRBTLML_16__FU5_TCR-JV_cDNA_34_AATGTTGC_merged_170000.txt	5047	1	3.91374e-05	TGTGCCAGCAGCTTCGGACAGGGGTCTTCACCCCTCCACTTT	EEEEEEEEEEEEEEEEEEAEEEEEEEEEEEEEEEEEEEEEEE	TRBV5-8*00(544),TRBV5-4*00(496)	TRBD1*00(45)	TRBJ1-6*00(204)		551|565|587|0|14||70.0;549|563|585|0|14||70.0	13|22|36|15|24||45.0	29|45|73|26|42||80.0												TGTGCCAGCAGCTTCGGACAGGGGTCTTCACCCCTCCACTTT	32								CASSFGQGSSPLHF		:::::::::0:-2:14:15:-1:-2:24:26:-9:42:::	TLML_16_	RNA
2883	CLONES_TRBTLML_16__FU5_TCR-JV_cDNA_34_AATGTTGC_merged_170000.txt	5048	1	3.91374e-05	TGTGCCAGCAGCTTCAGGCAGCCTGACAGTGAAGCTTTCTTT	EEEEEEEEEEEEEEEE<EEEEEEEAEEEEEEEEEEEEEEEEE	TRBV7-8*00(1015)		TRBJ1-1*00(209)		567|581|604|0|14||70.0		23|40|68|25|42|SC26G|69.0												TGTGCCAGCAGCTTCAGGCAGCCTGACAGTGAAGCTTTCTTT	27								CASSFRQPDSEAFF		:::::::::0:-3:14:::::25:-3:42:::	TLML_16_	RNA
2884	CLONES_TRBTLML_16__FU5_TCR-JV_cDNA_34_AATGTTGC_merged_170000.txt	5049	1	3.91374e-05	TGTGCCAGCAGCTTGGTTGGGGATAGCGCAACCCAGTACTTC	EEEEEEEEAAEEEEEEEEEEEEEEEAEEAEAEEEEEEAEEEE	TRBV5-4*00(415),TRBV5-8*00(399)	TRBD2*00(25)	TRBJ2-5*00(200)		549|565|585|0|16||80.0;551|567|587|0|16||80.0	21|26|48|23|28||25.0	28|40|68|30|42||60.0												TGTGCCAGCAGCTTGGTTGGGGATAGCGCAACCCAGTACTTC	32								CASSLVGDSATQYF		:::::::::0:0:16:23:-5:-6:28:30:-8:42:::	TLML_16_	RNA
2885	CLONES_TRBTLML_16__FU5_TCR-JV_cDNA_34_AATGTTGC_merged_170000.txt	5050	1	3.91374e-05	TGTGCCAGCAGCTTGGGACTAGCCGGCGGGCCCCAGTACTTC	EEEEEEEEEEEEEEEEEEEEEEEAEEAEEEEEEEEEEEEEEE	TRBV5-4*00(150),TRBV5-5*00(150),TRBV5-8*00(150),TRBV5-3*00(134)	TRBD2*00(43)	TRBJ2-5*00(195)		549|565|585|0|16||80.0;549|565|585|0|16||80.0;551|567|587|0|16||80.0;551|567|587|0|16|SA559C|64.0	18|33|48|16|31|SG25CSA28C|43.0	29|40|68|31|42||55.0												TGTGCCAGCAGCTTGGGACTAGCCGGCGGGCCCCAGTACTTC	32								CASSLGLAGGPQYF		:::::::::0:0:16:16:-2:1:31:31:-9:42:::	TLML_16_	RNA
