## Supplementary material for "Delineation and monitoring of the T cell repertoire of adoptive cell transfer product during the treatment of advanced melanoma": MiXCR Output (part 68 of 120)

### Sheet: Sheet1 (continued)
cloneno	filename	cloneId	cloneCount	cloneFraction	clonalSequence	clonalSequenceQuality	allVHitsWithScore	allDHitsWithScore	allJHitsWithScore	allCHitsWithScore	allVAlignments	allDAlignments	allJAlignments	allCAlignments	nSeqFR1	minQualFR1	nSeqCDR1	minQualCDR1	nSeqFR2	minQualFR2	nSeqCDR2	minQualCDR2	nSeqFR3	minQualFR3	nSeqCDR3	minQualCDR3	nSeqFR4	minQualFR4	aaSeqFR1	aaSeqCDR1	aaSeqFR2	aaSeqCDR2	aaSeqFR3	aaSeqCDR3	aaSeqFR4	refPoints	patient	cohort
2886	CLONES_TRBTLML_16__FU5_TCR-JV_cDNA_34_AATGTTGC_merged_170000.txt	5051	1	3.91374e-05	TGTGCCAGCAGCTTACAGGGGGCAATAACTGAAGCTTTCTTG	EEEEEAE6EEEEEEAEEEEEAEEEEEEEEEAEEEEEE<EEEA	TRBV6-5*00(504)	TRBD1*00(45)	TRBJ1-1*00(183)		519|530|556|0|11||55.0	15|24|36|14|23||45.0	25|40|68|27|42|ST39G|59.0												TGTGCCAGCAGCTTACAGGGGGCAATAACTGAAGCTTTCTTG	21								CASSLQGAITEAFL		:::::::::0:-6:11:14:-3:0:23:27:-5:42:::	TLML_16_	RNA
2887	CLONES_TRBTLML_16__FU5_TCR-JV_cDNA_34_AATGTTGC_merged_170000.txt	5052	1	3.91374e-05	TGTGCCAGCAGCTTAGTCCCGGGGCAAGAGACCCAGTACTTC	EEEEEEEEEEEEEEEEEEEEEEEEEEEEEEEEEEEEEEEEEE	TRBV7-9*00(340)	TRBD1*00(35),TRBD2*00(35)	TRBJ2-5*00(230)		556|572|593|0|16||80.0	8|15|36|16|23||35.0;12|19|48|16|23||35.0	22|40|68|24|42||90.0												TGTGCCAGCAGCTTAGTCCCGGGGCAAGAGACCCAGTACTTC	36								CASSLVPGQETQYF		:::::::::0:-1:16:16:4:-9:23:24:-2:42:::	TLML_16_	RNA
2888	CLONES_TRBTLML_16__FU5_TCR-JV_cDNA_34_AATGTTGC_merged_170000.txt	5053	1	3.91374e-05	TGTGCCAGCAGCTTAGCGCTTGGCACCGGGGAGCTGTTTTTT	EEEEEEEEEEEEEEEEEEEEEEEEEEEEEEEEEEEEEEEEEE	TRBV11-1*00(104),TRBV11-2*00(100),TRBV11-3*00(100),TRBV7-2*00(93),TRBV7-8*00(93)		TRBJ2-2*00(235)		531|551|568|0|20||100.0;522|538|559|0|16||80.0;521|537|558|0|16||80.0;580|600|617|0|20||100.0;567|587|604|0|20||100.0		24|43|71|23|42||95.0												TGTGCCAGCAGCTTAGCGCTTGGCACCGGGGAGCTGTTTTTT	36								CASSLALGTGELFF		:::::::::0:3:20:::::23:-4:42:::	TLML_16_	RNA
2889	CLONES_TRBTLML_16__FU5_TCR-JV_cDNA_34_AATGTTGC_merged_170000.txt	5054	1	3.91374e-05	TGTGCCAGCAGCTTAGGGACAGGGACCTACGAGCAGTACTTC	EEEEEEEEAEEEEEEEAEEEEEEEEEEEEEEEEEEEEEEEEE	TRBV7-8*00(964)	TRBD1*00(40)	TRBJ2-7*00(225)		567|583|604|0|16||80.0	13|21|36|16|24||40.0	22|39|67|25|42||85.0												TGTGCCAGCAGCTTAGGGACAGGGACCTACGAGCAGTACTTC	32								CASSLGTGTYEQYF		:::::::::0:-1:16:16:-1:-3:24:25:-2:42:::	TLML_16_	RNA
2890	CLONES_TRBTLML_16__FU5_TCR-JV_cDNA_34_AATGTTGC_merged_170000.txt	5055	1	3.91374e-05	TGTGCCAGCAGCTTAGACGGACAGGGCCACGAGCAGTACTTC	EEEEAEEEEEEEEAEEEEEEEEEEEEEEAEEEEEEEEEEEEA	TRBV13*00(510)	TRBD1*00(40)	TRBJ2-7*00(210)		567|583|604|0|16||80.0	13|21|36|18|26||40.0	25|39|67|28|42||70.0												TGTGCCAGCAGCTTAGACGGACAGGGCCACGAGCAGTACTTC	32								CASSLDGQGHEQYF		:::::::::0:-1:16:18:-1:-3:26:28:-5:42:::	TLML_16_	RNA
2891	CLONES_TRBTLML_16__FU5_TCR-JV_cDNA_34_AATGTTGC_merged_170000.txt	5056	1	3.91374e-05	TGTGCCAGCAGCTTAGAGGTCAGGGGGTACGAGCAGTACTTC	EEEEEEEEEEEEEEEEEEEEEEEEEEEEEEEEEEEEEEEEEE	TRBV7-2*00(905)	TRBD1*00(35)	TRBJ2-7*00(110)		580|596|617|0|16||80.0	16|23|36|20|27||35.0	24|39|67|27|42||75.0												TGTGCCAGCAGCTTAGAGGTCAGGGGGTACGAGCAGTACTTC	36								CASSLEVRGYEQYF		:::::::::0:-1:16:20:-4:-1:27:27:-4:42:::	TLML_16_	RNA
2892	CLONES_TRBTLML_16__FU5_TCR-JV_cDNA_34_AATGTTGC_merged_170000.txt	5057	1	3.91374e-05	TGTGCCAGCAGCTTAAGTACCAGGGTGCACGAGCAGTACTTC	EEEEEEEEEEEEEEEEEEEEEEEEEEEEEEEEEEEEEEEEEE	TRBV11-1*00(155),TRBV7-9*00(155),TRBV11-3*00(139),TRBV7-2*00(139),TRBV7-6*00(139)	TRBD1*00(25)	TRBJ2-7*00(210)		531|546|568|0|15||75.0;556|571|593|0|15||75.0;521|536|558|0|15||75.0;580|595|617|0|15||75.0;576|591|613|0|15||75.0	16|21|36|20|25||25.0	25|39|67|28|42||70.0												TGTGCCAGCAGCTTAAGTACCAGGGTGCACGAGCAGTACTTC	36								CASSLSTRVHEQYF		:::::::::0:-2:15:20:-4:-3:25:28:-5:42:::	TLML_16_	RNA
2893	CLONES_TRBTLML_16__FU5_TCR-JV_cDNA_34_AATGTTGC_merged_170000.txt	5058	1	3.91374e-05	TGTGCCAGCAGCTCTCAGGGAGTTGGTGAAAAACTGTTTTTT	EEEEEEEEEEEAEEEEAEEEEEEEEEEEEEEEEEEEEEEEEE	TRBV7-2*00(1114)	TRBD1*00(25),TRBD2*00(25)	TRBJ1-4*00(220)		580|593|617|0|13||65.0	16|21|36|15|20||25.0;25|30|48|17|22||25.0	27|43|71|26|42||80.0												TGTGCCAGCAGCTCTCAGGGAGTTGGTGAAAAACTGTTTTTT	32								CASSSQGVGEKLFF		:::::::::0:-4:13:15:-4:-3:20:26:-7:42:::	TLML_16_	RNA
2894	CLONES_TRBTLML_16__FU5_TCR-JV_cDNA_34_AATGTTGC_merged_170000.txt	5059	1	3.91374e-05	TGTGCCAGCAGCTCATTTGGACAGGGCAATACCCAGTACTTC	EEEEEEEEEEEEAEEEE<EEEEEEAEEEEEEEEEEEEEEEEE	TRBV7-2*00(765)	TRBD1*00(40)	TRBJ2-5*00(200)		580|593|617|0|13||65.0	13|21|36|18|26||40.0	28|40|68|30|42||60.0												TGTGCCAGCAGCTCATTTGGACAGGGCAATACCCAGTACTTC	27								CASSSFGQGNTQYF		:::::::::0:-4:13:18:-1:-3:26:30:-8:42:::	TLML_16_	RNA
2895	CLONES_TRBTLML_16__FU5_TCR-JV_cDNA_34_AATGTTGC_merged_170000.txt	5060	1	3.91374e-05	TGTGCCAGCAGCCTTTACGACAGGAACCACGAGCAGTACTTC	EEEEEEEEEEEEEAEEEEEEEEEEEEEEEEEEEEEEEEEEAE	TRBV6-5*00(520)	TRBD1*00(30)	TRBJ2-7*00(210)		519|530|556|0|11||55.0	14|20|36|18|24||30.0	25|39|67|28|42||70.0												TGTGCCAGCAGCCTTTACGACAGGAACCACGAGCAGTACTTC	32								CASSLYDRNHEQYF		:::::::::0:-6:11:18:-2:-4:24:28:-5:42:::	TLML_16_	RNA
2896	CLONES_TRBTLML_16__FU5_TCR-JV_cDNA_34_AATGTTGC_merged_170000.txt	5061	1	3.91374e-05	TGTGCCAGCAGCCTTCGACAGGGTCTTTATGGCTACACCTTC	EEEEEA<AAEEEEEEEEEEEAAEEEEEEEEAAEEEEEEEEEE	TRBV7-9*00(640)	TRBD1*00(35)	TRBJ1-2*00(215)		556|568|593|0|12||60.0	14|21|36|16|23||35.0	25|40|68|27|42||75.0												TGTGCCAGCAGCCTTCGACAGGGTCTTTATGGCTACACCTTC	27								CASSLRQGLYGYTF		:::::::::0:-5:12:16:-2:-3:23:27:-5:42:::	TLML_16_	RNA
2897	CLONES_TRBTLML_16__FU5_TCR-JV_cDNA_34_AATGTTGC_merged_170000.txt	5062	1	3.91374e-05	TGTGCCAGCAGCCTTGCGGGACTAGCTTACGAGCAGTACTTC	EEAEEEEEEEEEEEEEEEEEEEEEA<EEEEEEEEEEEEEEEE	TRBV28*00(145)	TRBD2*00(50)	TRBJ2-7*00(215)		564|575|601|0|11||55.0	15|25|48|16|26||50.0	24|39|67|27|42||75.0												TGTGCCAGCAGCCTTGCGGGACTAGCTTACGAGCAGTACTTC	27								CASSLAGLAYEQYF		:::::::::0:-6:11:16:1:-7:26:27:-4:42:::	TLML_16_	RNA
2898	CLONES_TRBTLML_16__FU5_TCR-JV_cDNA_34_AATGTTGC_merged_170000.txt	5063	1	3.91374e-05	TGTGCCAGCAGCCTTAGCGGGACCCAAGAGACCCAGTACTTC	EEEEEEEEEEEEEEA<EAEEEAEEEEEEEE7EEEEEEEEEEE	TRBV5-6*00(445),TRBV5-7*00(429),TRBV5-5*00(397)	TRBD2*00(40)	TRBJ2-5*00(235)		550|562|586|0|12||60.0;551|563|587|0|12||60.0;549|561|585|0|12||60.0	21|29|48|14|22||40.0	21|40|68|23|42||95.0												TGTGCCAGCAGCCTTAGCGGGACCCAAGAGACCCAGTACTTC	22								CASSLSGTQETQYF		:::::::::0:-4:12:14:-5:-3:22:23:-1:42:::	TLML_16_	RNA
2899	CLONES_TRBTLML_16__FU5_TCR-JV_cDNA_34_AATGTTGC_merged_170000.txt	5064	1	3.91374e-05	TGTGCCAGCAGCCTAGACTCTGGGGCCAACGTCCTGACTTTC	EEEEEEEEEEEEEEEEEEEEEEEEEEEEEEEEEEEEEEAEEE	TRBV7-2*00(519)		TRBJ2-6*00(265)		580|596|617|0|16|ST592C|64.0		20|45|73|17|42||125.0												TGTGCCAGCAGCCTAGACTCTGGGGCCAACGTCCTGACTTTC	32								CASSLDSGANVLTF		:::::::::0:-1:16:::::17:0:42:::	TLML_16_	RNA
2900	CLONES_TRBTLML_16__FU5_TCR-JV_cDNA_34_AATGTTGC_merged_170000.txt	5065	1	3.91374e-05	TGTGCCAGCAGCCCTAAGCGTAATCTCAATGAGCAGTTCTTC	EEEEEEEEEEEEEEEEEEEEEEEEEEEEEEEEEEEEEEEEEE	TRBV7-3*00(212)		TRBJ2-1*00(220)		540|552|577|0|12||60.0		26|42|70|26|42||80.0												TGTGCCAGCAGCCCTAAGCGTAATCTCAATGAGCAGTTCTTC	36								CASSPKRNLNEQFF		:::::::::0:-5:12:::::26:-6:42:::	TLML_16_	RNA
2901	CLONES_TRBTLML_16__FU5_TCR-JV_cDNA_34_AATGTTGC_merged_170000.txt	5066	1	3.91374e-05	TGTGCCAGCAGCCCCCTGGGGTTCGGGGCACCCCTCCACTTT	EEEEEEEEEAEEEEEEEEEAEEEEEEEEEEAEEEEEEEEEEE	TRBV14*00(520)	TRBD1*00(25)	TRBJ1-6*00(194)		516|529|553|0|13||65.0	3|8|36|13|18||25.0	31|45|73|28|42||70.0												TGTGCCAGCAGCCCCCTGGGGTTCGGGGCACCCCTCCACTTT	32								CASSPLGFGAPLHF		:::::::::0:-4:13:13:9:-16:18:28:-11:42:::	TLML_16_	RNA
2902	CLONES_TRBTLML_16__FU5_TCR-JV_cDNA_34_AATGTTGC_merged_170000.txt	5067	1	3.91374e-05	TGTGCCAGCAGCCCCGACAGGGGCGGAGAGACCCAGTACTTC	EEEEEEEEEEEEEEEEAEEEEEEEEEEEAEAEEEEEEEEEEE	TRBV11-2*00(110),TRBV11-3*00(110),TRBV7-2*00(110),TRBV7-3*00(110),TRBV7-8*00(110)	TRBD1*00(40)	TRBJ2-5*00(220)		522|534|559|0|12||60.0;521|533|558|0|12||60.0;580|592|617|0|12||60.0;540|552|577|0|12||60.0;567|579|604|0|12||60.0	14|22|36|15|23||40.0	24|40|68|26|42||80.0												TGTGCCAGCAGCCCCGACAGGGGCGGAGAGACCCAGTACTTC	32								CASSPDRGGETQYF		:::::::::0:-5:12:15:-2:-2:23:26:-4:42:::	TLML_16_	RNA
2903	CLONES_TRBTLML_16__FU5_TCR-JV_cDNA_34_AATGTTGC_merged_170000.txt	5068	1	3.91374e-05	TGTGCCAGCAGCCCCACCGTAGCGGGAGAGACCCAGTACTTC	EEEEEEEEEEEEEEEEEEEEEEEEEEEEEEEEEEEEEEEAAE	TRBV7-2*00(600)	TRBD2*00(35)	TRBJ2-5*00(90)		580|592|617|0|12||60.0	21|28|48|19|26||35.0	24|40|68|26|42||80.0												TGTGCCAGCAGCCCCACCGTAGCGGGAGAGACCCAGTACTTC	32								CASSPTVAGETQYF		:::::::::0:-5:12:19:-5:-4:26:26:-4:42:::	TLML_16_	RNA
2904	CLONES_TRBTLML_16__FU5_TCR-JV_cDNA_34_AATGTTGC_merged_170000.txt	5069	1	3.91374e-05	TGTGCCAGCAGCCCGACTAGCGGGAGGGAGACCCAGTACTTC	EEEEEEAEEEEAEEEEEEEEEAEEEEEEEEEEEEEEEEEEEE	TRBV7-3*00(1150)	TRBD2*00(65)	TRBJ2-5*00(215)		540|552|577|0|12||60.0	18|31|48|14|27||65.0	25|40|68|27|42||75.0												TGTGCCAGCAGCCCGACTAGCGGGAGGGAGACCCAGTACTTC	32								CASSPTSGRETQYF		:::::::::0:-5:12:14:-2:-1:27:27:-5:42:::	TLML_16_	RNA
2905	CLONES_TRBTLML_16__FU5_TCR-JV_cDNA_34_AATGTTGC_merged_170000.txt	5070	1	3.91374e-05	TGTGCCAGCAGCCCAATCCCAAACACCGGGGAGCTGTTTTTT	EEEEEEEEEEEEEEEEEEEEEEEEEEEEEEEEEEEEEEEEEE	TRBV7-2*00(280),TRBV7-8*00(248)		TRBJ2-2*00(245)		580|592|617|0|12||60.0;567|579|604|0|12||60.0		22|43|71|21|42||105.0												TGTGCCAGCAGCCCAATCCCAAACACCGGGGAGCTGTTTTTT	36								CASSPIPNTGELFF		:::::::::0:-5:12:::::21:-2:42:::	TLML_16_	RNA
2906	CLONES_TRBTLML_16__FU5_TCR-JV_cDNA_34_AATGTTGC_merged_170000.txt	5071	1	3.91374e-05	TGTGCCAGCAGCCGAGGGGAGACCGATTCACCCCTCCACTTT	EEEEEEEAEEEEEEEEAEEEEEEEEEEEEEEEEEEEEEEEEE	TRBV28*00(240)	TRBD1*00(25),TRBD2*00(25)	TRBJ1-6*00(209)		564|575|601|0|11||55.0	17|22|36|14|19||25.0;25|30|48|16|21||25.0	28|45|73|25|42||85.0												TGTGCCAGCAGCCGAGGGGAGACCGATTCACCCCTCCACTTT	32								CASSRGETDSPLHF		:::::::::0:-6:11:14:-5:-2:19:25:-8:42:::	TLML_16_	RNA
2907	CLONES_TRBTLML_16__FU5_TCR-JV_cDNA_34_AATGTTGC_merged_170000.txt	5072	1	3.91374e-05	TGTGCCAGCAGCCATCAGGGGGGGGACTACGAGCAGTACTTC	EEEEEEEEEEEEEEAEEEEEEEEEEEEAEEEAAEEAEEEEEA	TRBV7-2*00(345),TRBV7-8*00(313)	TRBD1*00(35)	TRBJ2-7*00(220)		580|592|617|0|12||60.0;567|579|604|0|12||60.0	16|23|36|15|22||35.0	23|39|67|26|42||80.0												TGTGCCAGCAGCCATCAGGGGGGGGACTACGAGCAGTACTTC	32								CASSHQGGDYEQYF		:::::::::0:-5:12:15:-4:-1:22:26:-3:42:::	TLML_16_	RNA
2908	CLONES_TRBTLML_16__FU5_TCR-JV_cDNA_34_AATGTTGC_merged_170000.txt	5073	1	3.91374e-05	TGTGCCAGCAGCCATGGACAGGCTAATTCACCCCTCCACTTT	EEAEEEEEEEEEEEEEEEEEEEEEEEEEEEEEEEEEEEEEEE	TRBV3-1*00(255),TRBV3-2*00(255)	TRBD1*00(35)	TRBJ1-6*00(219)		543|557|580|0|14||70.0;543|557|580|0|14||70.0	13|20|36|15|22||35.0	26|45|73|23|42||95.0												TGTGCCAGCAGCCATGGACAGGCTAATTCACCCCTCCACTTT	32								CASSHGQANSPLHF		:::::::::0:-3:14:15:-1:-4:22:23:-6:42:::	TLML_16_	RNA
2909	CLONES_TRBTLML_16__FU5_TCR-JV_cDNA_34_AATGTTGC_merged_170000.txt	5074	1	3.91374e-05	TGTGCCAGCAGCCACCCCGATGTTGCCGGGGAGCTGTTTTTT	<EAEAEEEAEEEEEEEAEEEEEEEEEEEEEEEEEAEEAEEEE	TRBV4-2*00(270),TRBV4-3*00(254)		TRBJ2-2*00(225)		537|551|574|0|14||70.0;537|551|574|0|14|SC539T|54.0		26|43|71|25|42||85.0												TGTGCCAGCAGCCACCCCGATGTTGCCGGGGAGCTGTTTTTT	27								CASSHPDVAGELFF		:::::::::0:-3:14:::::25:-6:42:::	TLML_16_	RNA
2910	CLONES_TRBTLML_16__FU5_TCR-JV_cDNA_34_AATGTTGC_merged_170000.txt	5075	1	3.91374e-05	TGTGCCAGCAGCCACAGGTCAGCTAACTATGGCTACACCTTC	EEEEEEEEEEEEEEEEEEEEEEEEEEEEEEEEEEEEEEAAAA	TRBV7-2*00(860)	TRBD1*00(25)	TRBJ1-2*00(115)		580|592|617|0|12||60.0	15|20|36|13|18||25.0	18|40|68|20|42||110.0												TGTGCCAGCAGCCACAGGTCAGCTAACTATGGCTACACCTTC	32								CASSHRSANYGYTF		:::::::::0:-5:12:13:-3:-4:18:20:2:42:::	TLML_16_	RNA
2911	CLONES_TRBTLML_16__FU5_TCR-JV_cDNA_34_AATGTTGC_merged_170000.txt	5076	1	3.91374e-05	TGTGCCAGCAGCCAAGTGGGATACCAAGAGACCCAGTACTTC	EEEEEEEEEEEEEEEEEEEEEEEEEEEEEEEEEEEEEEEEEE	TRBV3-1*00(330),TRBV3-2*00(330)		TRBJ2-5*00(245)		543|559|580|0|16||80.0;543|559|580|0|16||80.0		19|40|68|21|42||105.0												TGTGCCAGCAGCCAAGTGGGATACCAAGAGACCCAGTACTTC	36								CASSQVGYQETQYF		:::::::::0:-1:16:::::21:1:42:::	TLML_16_	RNA
2913	CLONES_TRBTLML_16__FU5_TCR-JV_cDNA_34_AATGTTGC_merged_170000.txt	5078	1	3.91374e-05	TGTGCCAGCAGCCAAGATTCAGGGTCTTCTGGCTACACCTTC	EEEEEEEEEEEEEEEEEEEEEEEEEEEEEEEEEEEEEEEEEE	TRBV3-1*00(290),TRBV3-2*00(290)	TRBD1*00(25)	TRBJ1-2*00(205)		543|561|580|0|18||90.0;543|561|580|0|18||90.0	16|21|36|19|24||25.0	27|40|68|29|42||65.0												TGTGCCAGCAGCCAAGATTCAGGGTCTTCTGGCTACACCTTC	36								CASSQDSGSSGYTF		:::::::::0:1:18:19:-4:-3:24:29:-7:42:::	TLML_16_	RNA
2914	CLONES_TRBTLML_16__FU5_TCR-JV_cDNA_34_AATGTTGC_merged_170000.txt	5079	1	3.91374e-05	TGTGCCAGCAGCCAAGAAGGGACTAGCCACGAGCAGTACTTC	EEEEEEEEEEEEEEEEEEEEEEEEEEEEEEAEEEEEEEEEEE	TRBV3-1*00(305),TRBV3-2*00(305)	TRBD2*00(45)	TRBJ2-7*00(210)		543|560|580|0|17||85.0;543|560|580|0|17||85.0	16|25|48|18|27||45.0	25|39|67|28|42||70.0												TGTGCCAGCAGCCAAGAAGGGACTAGCCACGAGCAGTACTTC	32								CASSQEGTSHEQYF		:::::::::0:0:17:18:0:-7:27:28:-5:42:::	TLML_16_	RNA
2915	CLONES_TRBTLML_16__FU5_TCR-JV_cDNA_34_AATGTTGC_merged_170000.txt	5080	1	3.91374e-05	TGTGCCAGCAGCGTAGACAGGGTCCCTCGAGAGCAGTACTTC	EEEEEEEEEEEEEEEEEEEEEEEEEEEEEEEEEEEEEEEEEE	TRBV9*00(304)	TRBD1*00(30)	TRBJ2-7*00(62)		559|575|595|0|16||80.0	15|21|36|16|22||30.0	27|39|67|30|42||60.0												TGTGCCAGCAGCGTAGACAGGGTCCCTCGAGAGCAGTACTTC	36								CASSVDRVPREQYF		:::::::::0:0:16:16:-3:-3:22:30:-7:42:::	TLML_16_	RNA
2916	CLONES_TRBTLML_16__FU5_TCR-JV_cDNA_34_AATGTTGC_merged_170000.txt	5081	1	3.91374e-05	TGTGCCAGCAGCGGCTTTATGGGAGAGGAGACCCAGTACTTC	EEAAEEEAEEAEAAEAEEEEAEAAAAAEAEEEEEEEE<EEAE	TRBV7-9*00(730)	TRBD2*00(25)	TRBJ2-5*00(215)		556|568|593|0|12||60.0	25|30|48|20|25||25.0	25|40|68|27|42||75.0												TGTGCCAGCAGCGGCTTTATGGGAGAGGAGACCCAGTACTTC	27								CASSGFMGEETQYF		:::::::::0:-5:12:20:-9:-2:25:27:-5:42:::	TLML_16_	RNA
2917	CLONES_TRBTLML_16__FU5_TCR-JV_cDNA_34_AATGTTGC_merged_170000.txt	5082	1	3.91374e-05	TGTGCCAGCAGCAGGACTAGTGATCAAGAGACCCAGTACTTC	EEEAEEEEEAEEEEE6EEEEEEAEAEEEEEAEEEEEEEEEEE	TRBV11-3*00(165),TRBV5-5*00(149),TRBV7-2*00(149),TRBV7-3*00(149),TRBV7-9*00(149)	TRBD2*00(35)	TRBJ2-5*00(230)		521|533|558|0|12||60.0;549|561|585|0|12||60.0;580|592|617|0|12||60.0;540|552|577|0|12||60.0;556|568|593|0|12||60.0	17|24|48|13|20||35.0	22|40|68|24|42||90.0												TGTGCCAGCAGCAGGACTAGTGATCAAGAGACCCAGTACTTC	21								CASSRTSDQETQYF		:::::::::0:-5:12:13:-1:-8:20:24:-2:42:::	TLML_16_	RNA
2918	CLONES_TRBTLML_16__FU5_TCR-JV_cDNA_34_AATGTTGC_merged_170000.txt	5083	1	3.91374e-05	TGTGCCAGCAGGGCCCTCAGGGGGCGGAATGAGCAGTTCTTC	EEEEEEEEEEEEEEEEEEEEEEEAEAAEEEEA<EEEEEEEEE	TRBV28*00(795)	TRBD1*00(45)	TRBJ2-1*00(215)		564|575|601|0|11||55.0	16|25|36|17|26||45.0	27|42|70|27|42||75.0												TGTGCCAGCAGGGCCCTCAGGGGGCGGAATGAGCAGTTCTTC	27								CASRALRGRNEQFF		:::::::::0:-6:11:17:-4:1:26:27:-7:42:::	TLML_16_	RNA
2919	CLONES_TRBTLML_16__FU5_TCR-JV_cDNA_34_AATGTTGC_merged_170000.txt	5084	1	3.91374e-05	TGTGCCAGCAGGGACGCGACTAGTGGAGAGACCCAGTACTTC	E<EEEEEEEEEEEEEEEEEEEEEEEEEEEEEEEEEEEEEEEE	TRBV6-5*00(870)	TRBD2*00(30)	TRBJ2-5*00(220)		519|530|556|0|11||55.0	18|24|48|17|23||30.0	24|40|68|26|42||80.0												TGTGCCAGCAGGGACGCGACTAGTGGAGAGACCCAGTACTTC	27								CASRDATSGETQYF		:::::::::0:-6:11:17:-2:-8:23:26:-4:42:::	TLML_16_	RNA
2920	CLONES_TRBTLML_16__FU5_TCR-JV_cDNA_34_AATGTTGC_merged_170000.txt	5085	1	3.91374e-05	TGTGCCAGCAGGACCGGGACAGGGAGCTACGAGCAGTACTTC	EEEEEEEEEEEEEEEEEEEEEEEEEEEEEEEEEEEEEEEEEE	TRBV12-3*00(700),TRBV12-4*00(700)	TRBD1*00(55)	TRBJ2-7*00(220)		530|541|567|0|11||55.0;530|541|567|0|11||55.0	10|21|36|13|24||55.0	23|39|67|26|42||80.0												TGTGCCAGCAGGACCGGGACAGGGAGCTACGAGCAGTACTTC	36								CASRTGTGSYEQYF		:::::::::0:-6:11:13:2:-3:24:26:-3:42:::	TLML_16_	RNA
2921	CLONES_TRBTLML_16__FU5_TCR-JV_cDNA_34_AATGTTGC_merged_170000.txt	5086	1	3.91374e-05	TGTGCCAGCAGATCCGGTCCGAACACCGGGGAGCTGTTTTTT	EE<EEEEEEEEEEEEEE<EAEEAEEEAEE<<EEEEEAEEEEE	TRBV28*00(795)		TRBJ2-2*00(255)		564|575|601|0|11||55.0		20|43|71|19|42||115.0												TGTGCCAGCAGATCCGGTCCGAACACCGGGGAGCTGTTTTTT	27								CASRSGPNTGELFF		:::::::::0:-6:11:::::19:0:42:::	TLML_16_	RNA
2922	CLONES_TRBTLML_16__FU5_TCR-JV_cDNA_34_AATGTTGC_merged_170000.txt	5087	1	3.91374e-05	TGTGCCAGCAGAACAGGGATGGGCAATCAGCCCCAGCATTTT	EEEE<EEEEEEEEEEEEEEAEEEEEEEEEEEEEEEEEEEEEE	TRBV6-2*00(1114),TRBV6-3*00(1114)	TRBD1*00(30)	TRBJ1-5*00(240)		516|527|553|0|11||55.0;516|527|553|0|11||55.0	15|21|36|12|18||30.0	22|42|70|22|42||100.0												TGTGCCAGCAGAACAGGGATGGGCAATCAGCCCCAGCATTTT	27								CASRTGMGNQPQHF		:::::::::0:-6:11:12:-3:-3:18:22:-2:42:::	TLML_16_	RNA
2923	CLONES_TRBTLML_16__FU5_TCR-JV_cDNA_34_AATGTTGC_merged_170000.txt	5088	1	3.91374e-05	TGTGCCAGCAATCCTTGGACAGGGGGCTCTGGCTACACCTTC	EEEEEEEEEEEEEE<EEEEEEEEEEEEEEEEEEEEEEEEEEE	TRBV28*00(405)	TRBD1*00(55)	TRBJ1-2*00(205)		564|574|601|0|10||50.0	13|24|36|16|27||55.0	27|40|68|29|42||65.0												TGTGCCAGCAATCCTTGGACAGGGGGCTCTGGCTACACCTTC	27								CASNPWTGGSGYTF		:::::::::0:-7:10:16:-1:0:27:29:-7:42:::	TLML_16_	RNA
2924	CLONES_TRBTLML_16__FU5_TCR-JV_cDNA_34_AATGTTGC_merged_170000.txt	5110	1	3.91374e-05	TGCGCCACCCGTGGGTCCGGACCCTACAATGAGCAGTTCTTC	EEEEEEEEEEEAEEEEEEEEEEEEEEEEEEEEEEEEEEEEEE	TRBV10-2*00(437)		TRBJ2-1*00(240)		533|550|570|0|17|SG540CSA542CSA546G|37.0		22|42|70|22|42||100.0												TGCGCCACCCGTGGGTCCGGACCCTACAATGAGCAGTTCTTC	32								CATRGSGPYNEQFF		:::::::::0:0:17:::::22:-2:42:::	TLML_16_	RNA
2925	CLONES_TRBTLML_16__FU5_TCR-JV_cDNA_34_AATGTTGC_merged_170000.txt	5111	1	3.91374e-05	TGCGCCAGCAGTTATGGACAGGGCAATCAGCCCCAGCATTTT	EEEEEEEEEEEEEEEEEEEAEEEEEAEEEEEEEEEEEEEEEE	TRBV5-1*00(529)	TRBD1*00(35)	TRBJ1-5*00(240)		554|565|590|0|11||55.0	13|20|36|15|22||35.0	22|42|70|22|42||100.0												TGCGCCAGCAGTTATGGACAGGGCAATCAGCCCCAGCATTTT	32								CASSYGQGNQPQHF		:::::::::0:-5:11:15:-1:-4:22:22:-2:42:::	TLML_16_	RNA
2926	CLONES_TRBTLML_16__FU5_TCR-JV_cDNA_34_AATGTTGC_merged_170000.txt	5112	1	3.91374e-05	TGCGCCAGCAGTCTAGCGGGAACCTCCTACGAGCAGTACTTC	EEEEENNNNNNNNNNNNNNNNNNNNNNEEEEEEEEEEEEEEE	TRBV10-2*00(795)	TRBD2*00(45)	TRBJ2-7*00(235)		533|545|570|0|12||60.0	20|29|48|12|21||45.0	20|39|67|23|42||95.0												TGCGCCAGCAGTCTAGCGGGAACCTCCTACGAGCAGTACTTC	36								CASSLAGTSYEQYF		:::::::::0:-5:12:12:-4:-3:21:23:0:42:::	TLML_16_	RNA
2927	CLONES_TRBTLML_16__FU5_TCR-JV_cDNA_34_AATGTTGC_merged_170000.txt	5113	1	3.91374e-05	TGCGCCAGCAGTGAGTTGGGTCCGAACTATGGCTACACCTTC	EEEEEAEEEEEEEEEEEEEEEEEEEEEEEEEEEEEEEEEEEE	TRBV10-2*00(120)		TRBJ1-2*00(230)		533|549|570|0|16||80.0		22|40|68|24|42||90.0												TGCGCCAGCAGTGAGTTGGGTCCGAACTATGGCTACACCTTC	32								CASSELGPNYGYTF		:::::::::0:-1:16:::::24:-2:42:::	TLML_16_	RNA
2928	CLONES_TRBTLML_16__FU5_TCR-JV_cDNA_34_AATGTTGC_merged_170000.txt	5114	1	3.91374e-05	TGCGCCAGCAGTAGACAGGGGGCCAGCACTGAAGCTTTCTTT	EEEEEEEEEEEEEEEEEEEAEAEEEEEEEEEEEEEEEEEEEE	TRBV4-1*00(745)	TRBD1*00(50)	TRBJ1-1*00(220)		537|548|574|0|11||55.0	14|24|36|13|23||50.0	24|40|68|26|42||80.0												TGCGCCAGCAGTAGACAGGGGGCCAGCACTGAAGCTTTCTTT	32								CASSRQGASTEAFF		:::::::::0:-6:11:13:-2:0:23:26:-4:42:::	TLML_16_	RNA
2929	CLONES_TRBTLML_16__FU5_TCR-JV_cDNA_34_AATGTTGC_merged_170000.txt	5115	1	3.91374e-05	TGCGCCAGCAGCTTTTCGTGGGAGCGGGGTGAGCAGTTCTTC	EEEEEEEEEEEEEEEEEEEEAEAEEEEEEAEEEEEEAEEEEE	TRBV5-1*00(725)	TRBD2*00(30)	TRBJ2-1*00(205)		554|568|590|0|14||70.0	22|28|48|22|28||30.0	29|42|70|29|42||65.0												TGCGCCAGCAGCTTTTCGTGGGAGCGGGGTGAGCAGTTCTTC	32								CASSFSWERGEQFF		:::::::::0:-2:14:22:-6:-4:28:29:-9:42:::	TLML_16_	RNA
2930	CLONES_TRBTLML_16__FU5_TCR-JV_cDNA_34_AATGTTGC_merged_170000.txt	5116	1	3.91374e-05	TGCGCCAGCAGCTTTAGGGGAACTAATGAAAAACTGTTTTTT	EEAEEEEEEEEEEEEEEEEEEEEEEEEEEEEEEEEEEEEEEE	TRBV5-1*00(525)	TRBD1*00(25)	TRBJ1-4*00(250)		554|568|590|0|14||70.0	17|22|36|15|20||25.0	21|43|71|20|42||110.0												TGCGCCAGCAGCTTTAGGGGAACTAATGAAAAACTGTTTTTT	32								CASSFRGTNEKLFF		:::::::::0:-2:14:15:-5:-2:20:20:-1:42:::	TLML_16_	RNA
2931	CLONES_TRBTLML_16__FU5_TCR-JV_cDNA_34_AATGTTGC_merged_170000.txt	5117	1	3.91374e-05	TGCGCCAGCAGCTCAACGGGGCTCACAGATACGCAGTATTTT	EEEEEEAEEEEEEEEEEEEEEEEAAEEEEEEEEEEEEEEEEE	TRBV5-1*00(125)	TRBD1*00(25)	TRBJ2-3*00(235)		554|567|590|0|13||65.0	19|24|36|17|22||25.0	22|41|69|23|42||95.0												TGCGCCAGCAGCTCAACGGGGCTCACAGATACGCAGTATTTT	32								CASSSTGLTDTQYF		:::::::::0:-3:13:17:-7:0:22:23:-2:42:::	TLML_16_	RNA
2932	CLONES_TRBTLML_16__FU5_TCR-JV_cDNA_34_AATGTTGC_merged_170000.txt	5118	1	3.91374e-05	TGCGCCAGCAGCTACGGGACAGGGATTTACGAGCAGTACTTC	EEEEEEEAEAEEEEEEEEEEEEEEEEEEEEEEEEEEEEEEEE	TRBV5-1*00(1145)	TRBD1*00(50)	TRBJ2-7*00(110)		554|567|590|0|13||65.0	11|21|36|14|24||50.0	24|39|67|27|42||75.0												TGCGCCAGCAGCTACGGGACAGGGATTTACGAGCAGTACTTC	32								CASSYGTGIYEQYF		:::::::::0:-3:13:14:1:-3:24:27:-4:42:::	TLML_16_	RNA
2933	CLONES_TRBTLML_16__FU5_TCR-JV_cDNA_34_AATGTTGC_merged_170000.txt	5119	1	3.91374e-05	TGCGCCAGCAGCCGTCCGGGACAGAGGAATGGCTACACCTTC	EEEEEEEEEEEEEEEEEEEEEEEEEEEEEEEEEEEEEEEEEE	TRBV4-1*00(490)	TRBD1*00(45)	TRBJ1-2*00(210)		537|550|574|0|13||65.0	10|19|36|15|24||45.0	26|40|68|28|42||70.0												TGCGCCAGCAGCCGTCCGGGACAGAGGAATGGCTACACCTTC	36								CASSRPGQRNGYTF		:::::::::0:-4:13:15:2:-5:24:28:-6:42:::	TLML_16_	RNA
2934	CLONES_TRBTLML_16__FU5_TCR-JV_cDNA_34_AATGTTGC_merged_170000.txt	5120	1	3.91374e-05	TGCGCCAGCAGCCGGGCAGGCCAGAACTACGAGCAGTACTTC	EEEEEEEEEEEEEEEEEEEEEEEEEEEEEEEEEEEEEEEEEE	TRBV5-1*00(425)		TRBJ2-7*00(220)		554|566|590|0|12||60.0		23|39|67|26|42||80.0												TGCGCCAGCAGCCGGGCAGGCCAGAACTACGAGCAGTACTTC	36								CASSRAGQNYEQYF		:::::::::0:-4:12:::::26:-3:42:::	TLML_16_	RNA
2935	CLONES_TRBTLML_16__FU5_TCR-JV_cDNA_34_AATGTTGC_merged_170000.txt	5121	1	3.91374e-05	TGCGCCAGCAGCCAGGGGGCTGGGGCCAACGTCCTGACTTTC	EEEEEEEEEEEEEEEEAEEEEEEEEEEEEEEEEEEEEEEEAE	TRBV4-1*00(375)	TRBD1*00(25)	TRBJ2-6*00(255)		537|551|574|0|14||70.0	18|23|36|14|19||25.0	22|45|73|19|42||115.0												TGCGCCAGCAGCCAGGGGGCTGGGGCCAACGTCCTGACTTTC	32								CASSQGAGANVLTF		:::::::::0:-3:14:14:-6:-1:19:19:-2:42:::	TLML_16_	RNA
2936	CLONES_TRBTLML_16__FU5_TCR-JV_cDNA_34_AATGTTGC_merged_170000.txt	5122	1	3.91374e-05	TGCGCCAGCAGCCAAGCGACAGGGAGGGCTGAAGCTTTCCTT	EEAEEAEAEEAEEEEEEEEEAEEEEEEEEEEEEEEEE<EEEE	TRBV4-1*00(455)	TRBD1*00(35),TRBD2*00(35)	TRBJ1-1*00(194)		537|553|574|0|16||80.0	14|21|36|17|24||35.0;25|32|48|21|28||35.0	26|40|68|28|42|ST37C|54.0												TGCGCCAGCAGCCAAGCGACAGGGAGGGCTGAAGCTTTCCTT	27								CASSQATGRAEAFL		:::::::::0:-1:16:17:-2:-3:24:28:-6:42:::	TLML_16_	RNA
2937	CLONES_TRBTLML_16__FU5_TCR-JV_cDNA_34_AATGTTGC_merged_170000.txt	5123	1	3.91374e-05	TGCGCCAGCAGCCAAGGGGAGGGGAGGAACGAGCAGTACTTC	EEEEEEEEEEEEEEEEEEEEEEEEEEEEEEEEEEEEEEEEEE	TRBV4-3*00(190)	TRBD2*00(35)	TRBJ2-7*00(210)		537|553|574|0|16||80.0	25|32|48|16|23||35.0	25|39|67|28|42||70.0												TGCGCCAGCAGCCAAGGGGAGGGGAGGAACGAGCAGTACTTC	36								CASSQGEGRNEQYF		:::::::::0:-1:16:16:-9:0:23:28:-5:42:::	TLML_16_	RNA
2938	CLONES_TRBTLML_16__FU5_TCR-JV_cDNA_34_AATGTTGC_merged_170000.txt	5124	1	3.91374e-05	TGCGCCAGCAGCCAAGATTTGAGGGGAGATGAGCAGTTCTTC	EEEEEEEEEEEEEEEEEEEEEEEEEEEEEEEEEEEEEEEEEE	TRBV4-3*00(520),TRBV4-2*00(504)	TRBD1*00(25),TRBD2*00(25)	TRBJ2-1*00(210)		537|555|574|0|18||90.0;537|555|574|0|18|ST539C|74.0	17|22|36|21|26||25.0;25|30|48|23|28||25.0	28|42|70|28|42||70.0												TGCGCCAGCAGCCAAGATTTGAGGGGAGATGAGCAGTTCTTC	36								CASSQDLRGDEQFF		:::::::::0:1:18:21:-5:-2:26:28:-8:42:::	TLML_16_	RNA
2939	CLONES_TRBTLML_16__FU5_TCR-JV_cDNA_34_AATGTTGC_merged_170000.txt	5131	1	3.91374e-05	TGCAGTGCTATAGCGGGAGGGCCTGGGGATACGCAGTATTTT	EEEEEEEEEEEEEEEEEEEEEEEEEEEEEEEEEEEEEEEEEE	TRBV20-1*00(135)	TRBD2*00(65)	TRBJ2-3*00(215)		759|769|793|0|10||50.0	21|34|48|10|23||65.0	26|41|69|27|42||75.0												TGCAGTGCTATAGCGGGAGGGCCTGGGGATACGCAGTATTTT	36								CSAIAGGPGDTQYF		:::::::::0:-4:10:10:-5:2:23:27:-6:42:::	TLML_16_	RNA
2940	CLONES_TRBTLML_16__FU5_TCR-JV_cDNA_34_AATGTTGC_merged_170000.txt	5132	1	3.91374e-05	TGCAGTGCTAGGGGCGGGAGGACCGCCGGGGAGCTGTTTTTT	EEEEEEAEEEEEEEEAEEEEEEEAEEAAAAAEEEEEEEEEEE	TRBV20-1*00(805)	TRBD2*00(40)	TRBJ2-2*00(225)		759|770|793|0|11||55.0	23|31|48|13|21||40.0	26|43|71|25|42||85.0												TGCAGTGCTAGGGGCGGGAGGACCGCCGGGGAGCTGTTTTTT	32								CSARGGRTAGELFF		:::::::::0:-3:11:13:-7:-1:21:25:-6:42:::	TLML_16_	RNA
2941	CLONES_TRBTLML_16__FU5_TCR-JV_cDNA_34_AATGTTGC_merged_170000.txt	5133	1	3.91374e-05	TGCAGTGCTAGGAAAGGGGTCTTATCAGATACGCAGTATTTT	EEEEEEEEEEEEEEEEEEEEEEEEAEEEEEEEEEEEEEEEEE	TRBV20-1*00(315)	TRBD1*00(25)	TRBJ2-3*00(225)		759|770|793|0|11||55.0	17|22|36|14|19||25.0	24|41|69|25|42||85.0												TGCAGTGCTAGGAAAGGGGTCTTATCAGATACGCAGTATTTT	32								CSARKGVLSDTQYF		:::::::::0:-3:11:14:-5:-2:19:25:-4:42:::	TLML_16_	RNA
2942	CLONES_TRBTLML_16__FU5_TCR-JV_cDNA_34_AATGTTGC_merged_170000.txt	5134	1	3.91374e-05	TGCAGTGCTAGAGTGGGGAGTGAGAATTCACCCCTCCACTTT	AEEAEEEEEEEEEEEEEAEEEEEEEEEEEEEAAEEEAEEEEE	TRBV20-1*00(405)	TRBD2*00(25)	TRBJ1-6*00(214)		759|772|793|0|13||65.0	25|30|48|15|20||25.0	27|45|73|24|42||90.0												TGCAGTGCTAGAGTGGGGAGTGAGAATTCACCCCTCCACTTT	32								CSARVGSENSPLHF		:::::::::0:-1:13:15:-9:-2:20:24:-7:42:::	TLML_16_	RNA
2943	CLONES_TRBTLML_16__FU5_TCR-JV_cDNA_34_AATGTTGC_merged_170000.txt	5135	1	3.91374e-05	TGCAGTGCTAGAGCCACTCGCCGCACAGATACGCAGTATTTT	EEEEEEEEEEEEEEEEEEAEEEEEEEEEAEEEEEEEAEEEEE	TRBV20-1*00(570)		TRBJ2-3*00(200)		759|772|793|0|13||65.0		21|41|69|22|42||100.0												TGCAGTGCTAGAGCCACTCGCCGCACAGATACGCAGTATTTT	32								CSARATRRTDTQYF		:::::::::0:-1:13:::::22:-1:42:::	TLML_16_	RNA
2944	CLONES_TRBTLML_16__FU5_TCR-JV_cDNA_34_AATGTTGC_merged_170000.txt	5136	1	3.91374e-05	TGCAGTGCTAGAGACTTACTAGGGACCGGGGAGCTGTTTTTT	EEEEEEEEEEEEEEEEEEEEEEEEEEEEEEEEEEEEEEEEEE	TRBV20-1*00(495)	TRBD2*00(25)	TRBJ2-2*00(230)		759|773|793|0|14||70.0	19|24|48|17|22||25.0	25|43|71|24|42||90.0												TGCAGTGCTAGAGACTTACTAGGGACCGGGGAGCTGTTTTTT	36								CSARDLLGTGELFF		:::::::::0:0:14:17:-3:-8:22:24:-5:42:::	TLML_16_	RNA
2945	CLONES_TRBTLML_16__FU5_TCR-JV_cDNA_34_AATGTTGC_merged_170000.txt	5137	1	3.91374e-05	TGCAGTGCTAGAGAAGGGGGTCTTAGAGATACGCAGTATTTT	EEEEEEEEEAEEEEEAEEEEAEEEEEEEEEEEEEEEEEEEEE	TRBV20-1*00(400)	TRBD1*00(30)	TRBJ2-3*00(220)		759|773|793|0|14||70.0	17|23|36|14|20||30.0	25|41|69|26|42||80.0												TGCAGTGCTAGAGAAGGGGGTCTTAGAGATACGCAGTATTTT	32								CSAREGGLRDTQYF		:::::::::0:0:14:14:-5:-1:20:26:-5:42:::	TLML_16_	RNA
2946	CLONES_TRBTLML_16__FU5_TCR-JV_cDNA_34_AATGTTGC_merged_170000.txt	5138	1	3.91374e-05	TGCAGTGCCCCTACAGGGGGGGGGGGAATCACCATATATTTT	EEEEEEEEEEEEEE7EEEEEEEEEE<EEEEEEEEEEEEEEEE	TRBV20-1*00(145)	TRBD1*00(40)	TRBJ1-3*00(214)		759|767|793|0|8||40.0	15|23|36|12|20||40.0	24|42|70|24|42|SA28T|74.0												TGCAGTGCCCCTACAGGGGGGGGGGGAATCACCATATATTTT	22								CSAPTGGGGITIYF		:::::::::0:-6:8:12:-3:-1:20:24:-4:42:::	TLML_16_	RNA
2947	CLONES_TRBTLML_16__FU5_TCR-JV_cDNA_34_AATGTTGC_merged_170000.txt	5139	1	3.91374e-05	TGCAGTGCCCACGGGGACGGAAATACCTACGAGCAGTACTTC	EEEEEEEEEEEEEEEEEEEEEEEEEEEEEEEEEEEEEEEEEE	TRBV20-1*00(243)	TRBD1*00(25),TRBD2*00(25)	TRBJ2-7*00(225)		759|767|793|0|8||40.0	12|17|36|13|18||25.0;16|21|48|13|18||25.0	22|39|67|25|42||85.0												TGCAGTGCCCACGGGGACGGAAATACCTACGAGCAGTACTTC	36								CSAHGDGNTYEQYF		:::::::::0:-6:8:13:0:-7:18:25:-2:42:::	TLML_16_	RNA
2948	CLONES_TRBTLML_16__FU5_TCR-JV_cDNA_34_AATGTTGC_merged_170000.txt	5140	1	3.91374e-05	TGCAGCGTTGCGACAGGGTCCCGAAATCGGGAGCAGTACTTC	EEEEEEEEEEEEEEEEEEEEAEEEAEEE<AEAEEEEEEE<EA	TRBV29-1*00(334)	TRBD1*00(35),TRBD2*00(30)	TRBJ2-7*00(200)		700|710|734|0|10||50.0	14|21|36|11|18||35.0;11|17|48|17|23||30.0	27|39|67|30|42||60.0												TGCAGCGTTGCGACAGGGTCCCGAAATCGGGAGCAGTACTTC	27								CSVATGSRNREQYF		:::::::::0:-4:10:11:-2:-3:18:30:-7:42:::	TLML_16_	RNA
2949	CLONES_TRBTLML_16__FU5_TCR-JV_cDNA_34_AATGTTGC_merged_170000.txt	5141	1	3.91374e-05	TGCAGCGTTGAAGTTAAACCTCTGAACACTGAAGCTTTCTTT	EEEAEEAEEEEEEEEEEEEEEEEEEEEEEEEEEEEEEEEEEE	TRBV29-1*00(210)		TRBJ1-1*00(240)		700|713|734|0|13||65.0		20|40|68|22|42||100.0												TGCAGCGTTGAAGTTAAACCTCTGAACACTGAAGCTTTCTTT	32								CSVEVKPLNTEAFF		:::::::::0:-1:13:::::22:0:42:::	TLML_16_	RNA
2950	CLONES_TRBTLML_16__FU5_TCR-JV_cDNA_34_AATGTTGC_merged_170000.txt	5142	1	3.91374e-05	TGCAGCGTTAAATCTGCAGGGATAGACACCGGGGAGCTGTTT	EEEEEEEEEEEEEEEEEEEEEEEEEEEEEEEEEEEEEEEEEE	TRBV29-1*00(200)	TRBD1*00(25)	TRBJ2-2*00(162)		700|709|734|0|9||45.0	16|21|36|16|21||25.0	23|43|71|25|42|DT40DT41DT42|22.0												TGCAGCGTTAAATCTGCAGGGATAGACACCGGGGAGCTGTTT	36								CSVKSAGIDTGELF		:::::::::0:-5:9:16:-4:-3:21:25:-3:42:::	TLML_16_	RNA
2951	CLONES_TRBTLML_16__FU5_TCR-JV_cDNA_34_AATGTTGC_merged_170000.txt	5143	1	3.91374e-05	CGTGCCAGCAGGTCGACAGGGGAAACTTCACCCCTCCACTTT	EEEEEEEEAEEEEEEEEEEEEEEEEEEEEEEEEEEEEEEEEE	TRBV7-3*00(677)	TRBD1*00(40)	TRBJ1-6*00(204)		540|551|577|0|11|ST540C|39.0	14|22|36|14|22||40.0	29|45|73|26|42||80.0												CGTGCCAGCAGGTCGACAGGGGAAACTTCACCCCTCCACTTT	32								RASRSTGETSPLHF		:::::::::0:-6:11:14:-2:-2:22:26:-9:42:::	TLML_16_	RNA
2952	CLONES_TRBTLML_16__FU5_TCR-JV_cDNA_34_AATGTTGC_merged_170000.txt	5148	1	3.91374e-05	TGTGCCAGCAGCTCAGGACAGGGGGCTACGAGCAGTACTTC	EEEEEEEEEAEEEEEEEEAEEEEEEEEEEEEEEEEEEEEEE	TRBV7-8*00(335),TRBV7-2*00(303)	TRBD1*00(50)	TRBJ2-7*00(220)		567|580|604|0|13||65.0;580|593|617|0|13||65.0	13|23|36|15|25||50.0	23|39|67|25|41||80.0												TGTGCCAGCAGCTCAGGACAGGGGGCTACGAGCAGTACTTC	32								CASSSGQ_GYEQYF		:::::::::0:-4:13:15:-1:-1:25:25:-3:41:::	TLML_16_	RNA
2953	CLONES_TRBTLML_16__FU5_TCR-JV_cDNA_34_AATGTTGC_merged_170000.txt	5149	1	3.91374e-05	TGTGCCAGCAGCCGGGGGGGACTACGCCTCCAAGGGACTTC	EEEEEEEEEAEEEEEEEEEEEEEEEEEEAEEEEEEEEEEEE	TRBV7-2*00(524)	TRBD2*00(35)	TRBJ2-4*00(165)		580|592|617|0|12||60.0	16|23|48|17|24||35.0	37|42|70|36|41||25.0												TGTGCCAGCAGCCGGGGGGGACTACGCCTCCAAGGGACTTC	32								CASSRGG_TPPRDF		:::::::::0:-5:12:17:0:-9:24:36:-17:41:::	TLML_16_	RNA
2954	CLONES_TRBTLML_16__FU5_TCR-JV_cDNA_34_AATGTTGC_merged_170000.txt	5153	1	3.91374e-05	TGCGCCAGCAGCCAATCGGGGCGGTCGGGGAGCTGTTTTTT	EEEEE<<EEEEEEEEEEEEEAEEEEEEAEEEEEEEEAEEEE	TRBV4-3*00(459),TRBV4-2*00(443)	TRBD1*00(30)	TRBJ2-2*00(220)		537|552|574|0|15||75.0;537|552|574|0|15|ST539C|59.0	19|25|36|17|23||30.0	27|43|71|25|41||80.0												TGCGCCAGCAGCCAATCGGGGCGGTCGGGGAGCTGTTTTTT	27								CASSQSG_VGELFF		:::::::::0:-2:15:17:-7:1:23:25:-7:41:::	TLML_16_	RNA
2955	CLONES_TRBTLML_16__FU5_TCR-JV_cDNA_34_AATGTTGC_merged_170000.txt	5154	1	3.91374e-05	TGCAGTGCTGGAAAACTAGCGGGATCCATGAGCAGTTCTTC	EEAEEEEEEE7EEEEEE7EEEEEEEEEEEEEEEEEEE7EE7	TRBV20-1*00(359)	TRBD2*00(50)	TRBJ2-1*00(210)		759|768|793|0|9||45.0	19|29|48|14|24||50.0	28|42|70|27|41||70.0												TGCAGTGCTGGAAAACTAGCGGGATCCATGAGCAGTTCTTC	22								CSAGKLA_IHEQFF		:::::::::0:-5:9:14:-3:-3:24:27:-8:41:::	TLML_16_	RNA
2956	CLONES_TRBTLML_16__FU5_TCR-JV_cDNA_34_AATGTTGC_merged_170000.txt	5155	1	3.91374e-05	TGCAGTGCTAGCTACGGCCATGGGAAGAGACCCAGTACTTC	EEEEEEEEEEEEEEEEEEEEEEAEEEEEE<EEEEEEEEEEE	TRBV20-1*00(275)		TRBJ2-5*00(225)		759|770|793|0|11||55.0		23|40|68|24|41||85.0												TGCAGTGCTAGCTACGGCCATGGGAAGAGACCCAGTACTTC	27								CSASYGH_EETQYF		:::::::::0:-3:11:::::24:-3:41:::	TLML_16_	RNA
2957	CLONES_TRBTLML_16__FU5_TCR-JV_cDNA_34_AATGTTGC_merged_170000.txt	5158	1	3.91374e-05	TGTGCCAGCAGTTTCCTCGGACAGCTATGGCTACGCCTTC	EEEEEEEEEEEEEEEEEEEEEEEEEEEEEEEEEEEEEEEE	TRBV27*00(525)	TRBD1*00(30)	TRBJ1-2*00(153)		556|570|593|0|14||70.0	13|19|36|18|24||30.0	24|40|68|24|40|SA34G|64.0												TGTGCCAGCAGTTTCCTCGGACAGCTATGGCTACGCCTTC	36								CASSFLG_SYGYAF		:::::::::0:-3:14:18:-1:-5:24:24:-4:40:::	TLML_16_	RNA
2958	CLONES_TRBTLML_16__FU5_TCR-JV_cDNA_34_AATGTTGC_merged_170000.txt	5159	1	3.91374e-05	TGTGCCAGCAGTCCTAAGCCCCGCCGGGGAGCTGTTTTTT	EEEEEEEEEEEEEEEEEEEEEEEEEEEEEEEEEEEEEEEE	TRBV11-2*00(103),TRBV11-3*00(103),TRBV7-2*00(103),TRBV7-3*00(103),TRBV7-8*00(103)	TRBD1*00(25)	TRBJ2-2*00(225)		522|533|559|0|11||55.0;521|532|558|0|11||55.0;580|591|617|0|11||55.0;540|551|577|0|11||55.0;567|578|604|0|11||55.0	0|5|36|17|22||25.0	26|43|71|23|40||85.0												TGTGCCAGCAGTCCTAAGCCCCGCCGGGGAGCTGTTTTTT	36								CASSPKP_AGELFF		:::::::::0:-6:11:17:12:-19:22:23:-6:40:::	TLML_16_	RNA
2959	CLONES_TRBTLML_16__FU5_TCR-JV_cDNA_34_AATGTTGC_merged_170000.txt	5195	1	3.91374e-05	TGTGCTAGTGCGCCGGACAGGGGGCTAGGCTACACCTTC	EEEEEEEEEEEEEEEEEEEEEEEEEEEEEEEEAEEEEEE	TRBV12-5*00(745)	TRBD1*00(55)	TRBJ1-2*00(200)		530|540|567|0|10||50.0	13|24|36|14|25||55.0	28|40|68|27|39||60.0												TGTGCTAGTGCGCCGGACAGGGGGCTAGGCTACACCTTC	32								CASAPDRGLGYTF		:::::::::0:-7:10:14:-1:0:25:27:-8:39:::	TLML_16_	RNA
2962	CLONES_TRBTLML_16__FU5_TCR-JV_cDNA_34_AATGTTGC_merged_170000.txt	5200	1	3.91374e-05	TGTGCCTGGAGTTCGAGCGGGGTTAATGAGCAGTTCTTC	EEEEEEEEEEEEEEEEEEEEEEEEEEEEEEEEEEEEEEE	TRBV30*00(285)	TRBD2*00(30)	TRBJ2-1*00(215)		787|799|821|0|12||60.0	22|28|48|15|21||30.0	27|42|70|24|39||75.0												TGTGCCTGGAGTTCGAGCGGGGTTAATGAGCAGTTCTTC	36								CAWSSSGVNEQFF		:::::::::0:-2:12:15:-6:-4:21:24:-7:39:::	TLML_16_	RNA
2963	CLONES_TRBTLML_16__FU5_TCR-JV_cDNA_34_AATGTTGC_merged_170000.txt	5201	1	3.91374e-05	TGTGCCTGGAGTCGACAGAGCAATCAGCCCCAGCATTTT	EEEEEEEEEEEAEEEEEEEEEEEEEEEEEEEEEEEEEEE	TRBV30*00(1035)	TRBD1*00(25)	TRBJ1-5*00(210)		787|799|821|0|12||60.0	14|19|36|13|18||25.0	21|42|70|18|39||105.0												TGTGCCTGGAGTCGACAGAGCAATCAGCCCCAGCATTTT	32								CAWSRQSNQPQHF		:::::::::0:-2:12:13:-2:-5:18:18:-1:39:::	TLML_16_	RNA
2964	CLONES_TRBTLML_16__FU5_TCR-JV_cDNA_34_AATGTTGC_merged_170000.txt	5202	1	3.91374e-05	TGTGCCTGGAGTGTACGACCAAATCAGCCCCAGCATTTT	AEEEEEEEEEEEEEEEEEEEEEEEEEEEEEEEEEEEEEE	TRBV30*00(389)		TRBJ1-5*00(230)		787|803|821|0|16||80.0		24|42|70|21|39||90.0												TGTGCCTGGAGTGTACGACCAAATCAGCCCCAGCATTTT	32								CAWSVRPNQPQHF		:::::::::0:2:16:::::21:-4:39:::	TLML_16_	RNA
2965	CLONES_TRBTLML_16__FU5_TCR-JV_cDNA_34_AATGTTGC_merged_170000.txt	5209	1	3.91374e-05	TGTGCCGGGGGGAGGCAGGGGATCAATGAGCAGTTCTTC	EEEEEEEAEE<EAEEEEEAEEEEEEAEEEEEE<EEEEEE	TRBV7-2*00(485)	TRBD1*00(30),TRBD2*00(30)	TRBJ2-1*00(220)		580|586|617|0|6||30.0	16|22|36|15|21||30.0;25|31|48|9|15||30.0	26|42|70|23|39||80.0												TGTGCCGGGGGGAGGCAGGGGATCAATGAGCAGTTCTTC	27								CAGGRQGINEQFF		:::::::::0:-11:6:15:-4:-2:21:23:-6:39:::	TLML_16_	RNA
2967	CLONES_TRBTLML_16__FU5_TCR-JV_cDNA_34_AATGTTGC_merged_170000.txt	5211	1	3.91374e-05	TGTGCCATCAGTTTACGGAGGAACACTGAAGCTTTCTTT	EEEEEEEEEEEEEEEEEEEEEEEEEEEEEEEEEEEEEEE	TRBV12-3*00(644),TRBV12-4*00(644)		TRBJ1-1*00(190)		530|545|567|0|15|SG537T|59.0;530|545|567|0|15|SG537T|59.0		21|40|68|20|39||95.0												TGTGCCATCAGTTTACGGAGGAACACTGAAGCTTTCTTT	36								CAISLRRNTEAFF		:::::::::0:-2:15:::::20:-1:39:::	TLML_16_	RNA
2968	CLONES_TRBTLML_16__FU5_TCR-JV_cDNA_34_AATGTTGC_merged_170000.txt	5212	1	3.91374e-05	TGTGCCATCAGTGAGGAAGCTAATTCACCCCTCCACTTT	EEEEEEEEEEEEEEEEEEEEEEEEEEEEEEEEEEEAEEE	TRBV10-3*00(512)		TRBJ1-6*00(110)		533|548|570|0|15||75.0		26|45|73|20|39||95.0												TGTGCCATCAGTGAGGAAGCTAATTCACCCCTCCACTTT	32								CAISEEANSPLHF		:::::::::0:-2:15:::::20:-6:39:::	TLML_16_	RNA
2969	CLONES_TRBTLML_16__FU5_TCR-JV_cDNA_34_AATGTTGC_merged_170000.txt	5213	1	3.91374e-05	TGTGCCATGACCGGGACAGGATCTAGCGAGCAGTACTTC	EEEEEEEEEAEEEEEEEEEEEEEEEEEEEEEEAEEEEEE	TRBV10-3*00(265)	TRBD1*00(50)	TRBJ2-7*00(205)		533|541|570|0|8||40.0	10|20|36|10|20||50.0	26|39|67|26|39||65.0												TGTGCCATGACCGGGACAGGATCTAGCGAGCAGTACTTC	32								CAMTGTGSSEQYF		:::::::::0:-9:8:10:2:-4:20:26:-6:39:::	TLML_16_	RNA
2970	CLONES_TRBTLML_16__FU5_TCR-JV_cDNA_34_AATGTTGC_merged_170000.txt	5214	1	3.91374e-05	TGTGCCATACGAGACAGGGCGAACACTGAAGCTTTCTTT	EEEEEEEEEEEEEEEEEEEEEEEAEEEEEEEEEEEEEEE	TRBV2*00(105)	TRBD1*00(35)	TRBJ1-1*00(235)		518|525|555|0|7||35.0	14|21|36|12|19||35.0	21|40|68|20|39||95.0												TGTGCCATACGAGACAGGGCGAACACTGAAGCTTTCTTT	32								CAIRDRANTEAFF		:::::::::0:-10:7:12:-2:-3:19:20:-1:39:::	TLML_16_	RNA
2971	CLONES_TRBTLML_16__FU5_TCR-JV_cDNA_34_AATGTTGC_merged_170000.txt	5221	1	3.91374e-05	TGTGCCACCAGCAGACCAGGCTACAATGAGCAGTTCTTC	EEEEEEAEEEEEEEEEEEEEEEEEEEEEEEEEEEEEEEE	TRBV15*00(134)		TRBJ2-1*00(235)		552|567|589|0|15||75.0		23|42|70|20|39||95.0												TGTGCCACCAGCAGACCAGGCTACAATGAGCAGTTCTTC	32								CATSRPGYNEQFF		:::::::::0:-2:15:::::20:-3:39:::	TLML_16_	RNA
2972	CLONES_TRBTLML_16__FU5_TCR-JV_cDNA_34_AATGTTGC_merged_170000.txt	5222	1	3.91374e-05	TGTGCCACCAGCAGACAGGGGGCCAGCGAGCAGTACTTC	EEEEEEEEEEEEEEEEEEEEEEEEEEEEEEEEEEEEEEE	TRBV15*00(145)	TRBD1*00(40)	TRBJ2-7*00(205)		552|567|589|0|15||75.0	16|24|36|15|23||40.0	26|39|67|26|39||65.0												TGTGCCACCAGCAGACAGGGGGCCAGCGAGCAGTACTTC	36								CATSRQGASEQYF		:::::::::0:-2:15:15:-4:0:23:26:-6:39:::	TLML_16_	RNA
2973	CLONES_TRBTLML_16__FU5_TCR-JV_cDNA_34_AATGTTGC_merged_170000.txt	5223	1	3.91374e-05	TGTGCCACCAGAAGTTCCTACACCGGGGAGCTGTTTTTT	EEEEEEAEEE<EEEEEEEEEEEEEEEEEEAAAEEEEEEE	TRBV24-1*00(490)		TRBJ2-2*00(240)		559|570|597|0|11||55.0		23|43|71|19|39||100.0												TGTGCCACCAGAAGTTCCTACACCGGGGAGCTGTTTTTT	27								CATRSSYTGELFF		:::::::::0:-7:11:::::19:-3:39:::	TLML_16_	RNA
2974	CLONES_TRBTLML_16__FU5_TCR-JV_cDNA_34_AATGTTGC_merged_170000.txt	5224	1	3.91374e-05	TGTGCCACCAATCAGGGGCTACTCTACGAGCAGTACTTC	EEEEEEEEEEEEEEEEEEEEEEEEEEEEEEEEEEEEEEE	TRBV12-3*00(1155),TRBV12-4*00(1107)	TRBD1*00(30)	TRBJ2-7*00(115)		530|537|567|0|7||35.0;530|537|567|0|7||35.0	16|22|36|12|18||30.0	23|39|67|23|39||80.0												TGTGCCACCAATCAGGGGCTACTCTACGAGCAGTACTTC	36								CATNQGLLYEQYF		:::::::::0:-10:7:12:-4:-2:18:23:-3:39:::	TLML_16_	RNA
2975	CLONES_TRBTLML_16__FU5_TCR-JV_cDNA_34_AATGTTGC_merged_170000.txt	5225	1	3.91374e-05	TGTGCCACAGGGACAGGGGGCACAGATACGCAGTATTTT	EEEEEEEEEEEEEEEEEEEEEEEEEEEEEEEEEEEEEEE	TRBV10-3*00(560)	TRBD1*00(50)	TRBJ2-3*00(240)		533|540|570|0|7||35.0	12|22|36|9|19||50.0	21|41|69|19|39||100.0												TGTGCCACAGGGACAGGGGGCACAGATACGCAGTATTTT	36								CATGTGGTDTQYF		:::::::::0:-10:7:9:0:-2:19:19:-1:39:::	TLML_16_	RNA
2976	CLONES_TRBTLML_16__FU5_TCR-JV_cDNA_34_AATGTTGC_merged_170000.txt	5226	1	3.91374e-05	TGTGCCAGTAGTATTAGCCTAGAAGAGACCCAGTACTTC	EEEEEEEEEEEEEEEEEEEEEEEEEEEEEEEEEEEEEEE	TRBV19*00(254)		TRBJ2-5*00(225)		559|573|596|0|14||70.0		23|40|68|22|39||85.0												TGTGCCAGTAGTATTAGCCTAGAAGAGACCCAGTACTTC	36								CASSISLEETQYF		:::::::::0:-3:14:::::22:-3:39:::	TLML_16_	RNA
2977	CLONES_TRBTLML_16__FU5_TCR-JV_cDNA_34_AATGTTGC_merged_170000.txt	5227	1	3.91374e-05	TGTGCCAGTAGTATGCGGGACCTCAATGAGCAGTTCTTC	EEAEEEEEEEEEEAEEEEEAAEEEEEEEAEEEEEEEEEE	TRBV19*00(345)	TRBD1*00(30),TRBD2*00(30)	TRBJ2-1*00(220)		559|573|596|0|14||70.0	11|17|36|15|21||30.0;15|21|48|15|21||30.0	26|42|70|23|39||80.0												TGTGCCAGTAGTATGCGGGACCTCAATGAGCAGTTCTTC	32								CASSMRDLNEQFF		:::::::::0:-3:14:15:1:-7:21:23:-6:39:::	TLML_16_	RNA
2978	CLONES_TRBTLML_16__FU5_TCR-JV_cDNA_34_AATGTTGC_merged_170000.txt	5228	1	3.91374e-05	TGTGCCAGCTCTCCGCAAGGGGAATACGAGCAGTACTTC	EEEEEEEEEEEEEEEEEEEEEEEEEEEEEEEEEEEEEEE	TRBV18*00(160)	TRBD1*00(25)	TRBJ2-7*00(215)		702|713|739|0|11||55.0	17|22|36|17|22||25.0	24|39|67|24|39||75.0												TGTGCCAGCTCTCCGCAAGGGGAATACGAGCAGTACTTC	36								CASSPQGEYEQYF		:::::::::0:-6:11:17:-5:-2:22:24:-4:39:::	TLML_16_	RNA
2979	CLONES_TRBTLML_16__FU5_TCR-JV_cDNA_34_AATGTTGC_merged_170000.txt	5229	1	3.91374e-05	TGTGCCAGCTCCTTGAGATTCCAAGAGACCCAGTACTTC	EEEEEEEEEEEEEEEEEEEEEEEEEEEEEEEEEEEEEEE	TRBV6-2*00(705),TRBV6-3*00(705)		TRBJ2-5*00(235)		516|525|553|0|9||45.0;516|525|553|0|9||45.0		21|40|68|20|39||95.0												TGTGCCAGCTCCTTGAGATTCCAAGAGACCCAGTACTTC	36								CASSLRFQETQYF		:::::::::0:-8:9:::::20:-1:39:::	TLML_16_	RNA
2980	CLONES_TRBTLML_16__FU5_TCR-JV_cDNA_34_AATGTTGC_merged_170000.txt	5230	1	3.91374e-05	TGTGCCAGCTCACCTGGTGCGGGGTACGAGCAGTACTTC	EEEEEEEEEEEEEEEEEEEEEEEEEEEEEEEEEEEEEEE	TRBV18*00(110)	TRBD2*00(25)	TRBJ2-7*00(215)		702|716|739|0|14||70.0	23|28|48|18|23||25.0	24|39|67|24|39||75.0												TGTGCCAGCTCACCTGGTGCGGGGTACGAGCAGTACTTC	36								CASSPGAGYEQYF		:::::::::0:-3:14:18:-7:-4:23:24:-4:39:::	TLML_16_	RNA
2981	CLONES_TRBTLML_16__FU5_TCR-JV_cDNA_34_AATGTTGC_merged_170000.txt	5231	1	3.91374e-05	TGTGCCAGCTCACCAGTTGGGACAGGAGAGCAGTTCTTC	EEEEEEEEEEEEEEEEEEEEEEEEEEEEEEEEEEEEAAA	TRBV18*00(675)	TRBD1*00(40)	TRBJ2-1*00(70)		702|717|739|0|15||75.0	12|20|36|18|26||40.0	30|42|70|27|39||60.0												TGTGCCAGCTCACCAGTTGGGACAGGAGAGCAGTTCTTC	32								CASSPVGTGEQFF		:::::::::0:-2:15:18:0:-4:26:27:-10:39:::	TLML_16_	RNA
2982	CLONES_TRBTLML_16__FU5_TCR-JV_cDNA_34_AATGTTGC_merged_170000.txt	5232	1	3.91374e-05	TGTGCCAGCGGGACGAGTCCCACCTACGAGCAGTACTTC	EEEEEEEEEEEEEEEEEEEEEEEEEEEEEEEEEEEEEEE	TRBV7-6*00(370),TRBV7-7*00(338)	TRBD2*00(30)	TRBJ2-7*00(225)		576|585|613|0|9||45.0;585|594|622|0|9||45.0	10|16|48|15|21||30.0	22|39|67|22|39||85.0												TGTGCCAGCGGGACGAGTCCCACCTACGAGCAGTACTTC	36								CASGTSPTYEQYF		:::::::::0:-8:9:15:6:-16:21:22:-2:39:::	TLML_16_	RNA
2983	CLONES_TRBTLML_16__FU5_TCR-JV_cDNA_34_AATGTTGC_merged_170000.txt	5233	1	3.91374e-05	TGTGCCAGCATTCCGGGACAGGAAAACATTCAGTACTTC	EEEEEEEEEEEEEEEEEEEEEEEEEEEEEEEEEEEEEEE	TRBV2*00(180)	TRBD1*00(50)	TRBJ2-4*00(225)		518|528|555|0|10||50.0	10|20|36|12|22||50.0	25|42|70|22|39||85.0												TGTGCCAGCATTCCGGGACAGGAAAACATTCAGTACTTC	36								CASIPGQENIQYF		:::::::::0:-7:10:12:2:-4:22:22:-5:39:::	TLML_16_	RNA
2984	CLONES_TRBTLML_16__FU5_TCR-JV_cDNA_34_AATGTTGC_merged_170000.txt	5234	1	3.91374e-05	TGTGCCAGCATTGGGACCATGAACACTGAAGCTTTCTTT	EEEEEEEEEEEEEEEEEEEEEEEEEEEEEEEEEEEEEEE	TRBV12-3*00(265),TRBV12-4*00(265)	TRBD1*00(25),TRBD2*00(25)	TRBJ1-1*00(250)		530|540|567|0|10||50.0;530|540|567|0|10||50.0	12|17|36|12|17||25.0;16|21|48|12|17||25.0	18|40|68|17|39||110.0												TGTGCCAGCATTGGGACCATGAACACTGAAGCTTTCTTT	36								CASIGTMNTEAFF		:::::::::0:-7:10:12:0:-7:17:17:2:39:::	TLML_16_	RNA
2985	CLONES_TRBTLML_16__FU5_TCR-JV_cDNA_34_AATGTTGC_merged_170000.txt	5235	1	3.91374e-05	TGTGCCAGCATAAGCGGCGGGGCCTATGGCTACACCTTC	EEEEEEAEEEEEEEEEEEEAEEEEEEEEEEEEEEE<A6E	TRBV28*00(195)	TRBD1*00(25),TRBD2*00(25)	TRBJ1-2*00(220)		564|574|601|0|10||50.0	19|24|36|18|23||25.0;22|27|48|12|17||25.0	24|40|68|23|39||80.0												TGTGCCAGCATAAGCGGCGGGGCCTATGGCTACACCTTC	21								CASISGGAYGYTF		:::::::::0:-7:10:18:-7:0:23:23:-4:39:::	TLML_16_	RNA
2986	CLONES_TRBTLML_16__FU5_TCR-JV_cDNA_34_AATGTTGC_merged_170000.txt	5236	1	3.91374e-05	TGTGCCAGCAGTTTCTCTAGCGCAGATACGCAGTATTTT	EEEEEEEEEEEEEEEEEEEEEEEEEEEEAEEEEEEEEEE	TRBV12-3*00(525),TRBV12-4*00(525)		TRBJ2-3*00(239)		530|544|567|0|14||70.0;530|544|567|0|14||70.0		18|41|69|16|39|SA23G|99.0												TGTGCCAGCAGTTTCTCTAGCGCAGATACGCAGTATTTT	32								CASSFSSADTQYF		:::::::::0:-3:14:::::16:2:39:::	TLML_16_	RNA
2987	CLONES_TRBTLML_16__FU5_TCR-JV_cDNA_34_AATGTTGC_merged_170000.txt	5237	1	3.91374e-05	TGTGCCAGCAGTTTCCCCGGGTGGGAGACCCAGTACTTC	EEEEEEEEEEEEEEEEEEEEEAEEEEEEEEEEEEEEEEE	TRBV2*00(645)	TRBD1*00(30),TRBD2*00(30)	TRBJ2-5*00(215)		518|530|555|0|12||60.0	9|15|36|15|21||30.0;13|19|48|15|21||30.0	25|40|68|24|39||75.0												TGTGCCAGCAGTTTCCCCGGGTGGGAGACCCAGTACTTC	32								CASSFPGWETQYF		:::::::::0:-5:12:15:3:-9:21:24:-5:39:::	TLML_16_	RNA
2988	CLONES_TRBTLML_16__FU5_TCR-JV_cDNA_34_AATGTTGC_merged_170000.txt	5238	1	3.91374e-05	TGTGCCAGCAGTTTGAGGCAGGGGCAAGAAGCTTTCTTT	EEEEEEEEEEEEEEEEEEEEEEEEAEEEEEEEEEAEEEE	TRBV12-3*00(720),TRBV12-4*00(720)	TRBD1*00(30)	TRBJ1-1*00(200)		530|544|567|0|14||70.0;530|544|567|0|14||70.0	16|22|36|18|24||30.0	28|40|68|27|39||60.0												TGTGCCAGCAGTTTGAGGCAGGGGCAAGAAGCTTTCTTT	32								CASSLRQGQEAFF		:::::::::0:-3:14:18:-4:-2:24:27:-8:39:::	TLML_16_	RNA
2989	CLONES_TRBTLML_16__FU5_TCR-JV_cDNA_34_AATGTTGC_merged_170000.txt	5239	1	3.91374e-05	TGTGCCAGCAGTTTAGCGGGAGTCTACGAGCAGTACTTC	EEEEEEEEEEEEEEEEEEEEEEEEEEEEEEEEEEEEEEE	TRBV28*00(165)	TRBD2*00(35)	TRBJ2-7*00(220)		564|579|601|0|15||75.0	23|30|48|15|22||35.0	23|39|67|23|39||80.0												TGTGCCAGCAGTTTAGCGGGAGTCTACGAGCAGTACTTC	36								CASSLAGVYEQYF		:::::::::0:-2:15:15:-7:-2:22:23:-3:39:::	TLML_16_	RNA
2990	CLONES_TRBTLML_16__FU5_TCR-JV_cDNA_34_AATGTTGC_merged_170000.txt	5240	1	3.91374e-05	TGTGCCAGCAGTTTAATAGTGGGCTACGAGCAGTACTTC	EEEEEEEEEEEEEEEEEEEEEEEEEEEEEEEEEEEEEEE	TRBV27*00(305)		TRBJ2-7*00(220)		556|571|593|0|15||75.0		23|39|67|23|39||80.0												TGTGCCAGCAGTTTAATAGTGGGCTACGAGCAGTACTTC	36								CASSLIVGYEQYF		:::::::::0:-2:15:::::23:-3:39:::	TLML_16_	RNA
2991	CLONES_TRBTLML_16__FU5_TCR-JV_cDNA_34_AATGTTGC_merged_170000.txt	5241	1	3.91374e-05	TGTGCCAGCAGTTTAAGTTCGGTAGATGGCTACACCTTC	AAAEEEEEEEEEEEEEEEEEAEEEEEEEEEEEEEEEEEE	TRBV27*00(85),TRBV28*00(85)		TRBJ1-2*00(210)		556|571|593|0|15||75.0;564|579|601|0|15||75.0		26|40|68|25|39||70.0												TGTGCCAGCAGTTTAAGTTCGGTAGATGGCTACACCTTC	32								CASSLSSVDGYTF		:::::::::0:-2:15:::::25:-6:39:::	TLML_16_	RNA
2992	CLONES_TRBTLML_16__FU5_TCR-JV_cDNA_34_AATGTTGC_merged_170000.txt	5242	1	3.91374e-05	TGTGCCAGCAGTTCGGGGGGGGCCTATGGCTACACCTTC	EAEEEEEEEEE6EEEEEEEEEEEEEEEEEEEEEEEEAEE	TRBV7-2*00(755)	TRBD1*00(30)	TRBJ1-2*00(115)		580|591|617|0|11||55.0	18|24|36|17|23||30.0	24|40|68|23|39||80.0												TGTGCCAGCAGTTCGGGGGGGGCCTATGGCTACACCTTC	21								CASSSGGAYGYTF		:::::::::0:-6:11:17:-6:0:23:23:-4:39:::	TLML_16_	RNA
2993	CLONES_TRBTLML_16__FU5_TCR-JV_cDNA_34_AATGTTGC_merged_170000.txt	5243	1	3.91374e-05	TGTGCCAGCAGTTACTCAATAGCGGCTGAGCAGTTCTTC	EEEEEEEEEEEEEEEEEEEEEEEEEEEEEEEEEEEEEEE	TRBV6-5*00(517)	TRBD2*00(30)	TRBJ2-1*00(128)		519|536|556|0|17||85.0	21|27|48|19|25||30.0	29|42|70|26|39||65.0												TGTGCCAGCAGTTACTCAATAGCGGCTGAGCAGTTCTTC	36								CASSYSIAAEQFF		:::::::::0:0:17:19:-5:-5:25:26:-9:39:::	TLML_16_	RNA
2994	CLONES_TRBTLML_16__FU5_TCR-JV_cDNA_34_AATGTTGC_merged_170000.txt	5244	1	3.91374e-05	TGTGCCAGCAGTCTTCAGGACCGGGAGGGGCAGTACTTC	EEEEEEEEEEEEEEEEEEEEEEEEEEEEEEEEEEEEEE<	TRBV12-3*00(215),TRBV12-4*00(215)	TRBD2*00(40)	TRBJ2-7*00(190)		530|542|567|0|12||60.0;530|542|567|0|12||60.0	24|32|48|21|29||40.0	29|39|67|29|39||50.0												TGTGCCAGCAGTCTTCAGGACCGGGAGGGGCAGTACTTC	27								CASSLQDREGQYF		:::::::::0:-5:12:21:-8:0:29:29:-9:39:::	TLML_16_	RNA
2995	CLONES_TRBTLML_16__FU5_TCR-JV_cDNA_34_AATGTTGC_merged_170000.txt	5245	1	3.91374e-05	TGTGCCAGCAGTCTCGCAGGGGAAAACACCATATATTTT	EEEEEEEEEEEEEEAAEEEAE<EEEEEEEEEAEEE6EEE	TRBV25-1*00(1010)	TRBD1*00(30)	TRBJ1-3*00(135)		551|563|588|0|12||60.0	16|22|36|16|22||30.0	26|42|70|23|39||80.0												TGTGCCAGCAGTCTCGCAGGGGAAAACACCATATATTTT	21								CASSLAGENTIYF		:::::::::0:-5:12:16:-4:-2:22:23:-6:39:::	TLML_16_	RNA
2996	CLONES_TRBTLML_16__FU5_TCR-JV_cDNA_34_AATGTTGC_merged_170000.txt	5246	1	3.91374e-05	TGTGCCAGCAGTCCAGACAGGGGTGAAAAACTGTTTTAT	EEEEEEEEEEEAEEEAAEEEEEEEEEEEEEEEEEEEEEE	TRBV6-5*00(550)	TRBD1*00(40)	TRBJ1-4*00(204)		519|531|556|0|12||60.0	14|22|36|15|23||40.0	27|43|71|23|39|ST41A|64.0												TGTGCCAGCAGTCCAGACAGGGGTGAAAAACTGTTTTAT	32								CASSPDRGEKLFY		:::::::::0:-5:12:15:-2:-2:23:23:-7:39:::	TLML_16_	RNA
2997	CLONES_TRBTLML_16__FU5_TCR-JV_cDNA_34_AATGTTGC_merged_170000.txt	5247	1	3.91374e-05	TGTGCCAGCAGTGCCGGGACTAGCCTTGAGCAGTTCTTC	EEA<EEEEEEEEEEEAEEEEEEAEEEEEEEEEEEEEEEE	TRBV12-3*00(415),TRBV12-4*00(415)	TRBD2*00(55)	TRBJ2-1*00(205)		530|542|567|0|12||60.0;530|542|567|0|12||60.0	14|25|48|13|24||55.0	29|42|70|26|39||65.0												TGTGCCAGCAGTGCCGGGACTAGCCTTGAGCAGTTCTTC	27								CASSAGTSLEQFF		:::::::::0:-5:12:13:2:-7:24:26:-9:39:::	TLML_16_	RNA
2998	CLONES_TRBTLML_16__FU5_TCR-JV_cDNA_34_AATGTTGC_merged_170000.txt	5248	1	3.91374e-05	TGTGCCAGCAGTGGGGGGAGGGCCTACGAGCAGTACTTC	EEEEEEEEEEEEEEEEEEEEEEEEEEEEEEEEEEEEEEE	TRBV5-4*00(160)	TRBD2*00(35)	TRBJ2-7*00(225)		549|560|585|0|11||55.0	25|32|48|15|22||35.0	22|39|67|22|39||85.0												TGTGCCAGCAGTGGGGGGAGGGCCTACGAGCAGTACTTC	36								CASSGGRAYEQYF		:::::::::0:-5:11:15:-9:0:22:22:-2:39:::	TLML_16_	RNA
2999	CLONES_TRBTLML_16__FU5_TCR-JV_cDNA_34_AATGTTGC_merged_170000.txt	5249	1	3.91374e-05	TGTGCCAGCAGTGACGGGGGGGCCTATGAGCAGTTCTTC	EEAEEEEEEEEAEEEEEEEEEEEEEEEAAEAEEEEEEEE	TRBV28*00(330)	TRBD2*00(34),TRBD1*00(30)	TRBJ2-1*00(210)		564|576|601|0|12||60.0	24|34|48|14|24|SA28G|34.0;18|24|36|17|23||30.0	28|42|70|25|39||70.0												TGTGCCAGCAGTGACGGGGGGGCCTATGAGCAGTTCTTC	32								CASSDGGAYEQFF		:::::::::0:-5:12:14:-8:2:24:25:-8:39:::	TLML_16_	RNA
3000	CLONES_TRBTLML_16__FU5_TCR-JV_cDNA_34_AATGTTGC_merged_170000.txt	5250	1	3.91374e-05	TGTGCCAGCAGTGAGTCGGCAAACACTGAAGCTTTCTTT	EEEEEEEEEEEEEEEEEEEEEEEEEEEEEEEEEEEEEEE	TRBV6-4*00(299)		TRBJ1-1*00(230)		518|536|555|0|18|SC532G|74.0		22|40|68|21|39||90.0												TGTGCCAGCAGTGAGTCGGCAAACACTGAAGCTTTCTTT	36								CASSESANTEAFF		:::::::::0:1:18:::::21:-2:39:::	TLML_16_	RNA
3001	CLONES_TRBTLML_16__FU5_TCR-JV_cDNA_34_AATGTTGC_merged_170000.txt	5251	1	3.91374e-05	TGTGCCAGCAGTGAACAAGACAGGCCCATTCAGTACTTC	EEEEEEEEEEEEEEEEEEEEEEEEEEEEEEEEEEEEEEE	TRBV2*00(315)	TRBD1*00(30)	TRBJ2-4*00(205)		518|533|555|0|15||75.0	14|20|36|18|24||30.0	29|42|70|26|39||65.0												TGTGCCAGCAGTGAACAAGACAGGCCCATTCAGTACTTC	36								CASSEQDRPIQYF		:::::::::0:-2:15:18:-2:-4:24:26:-9:39:::	TLML_16_	RNA
3002	CLONES_TRBTLML_16__FU5_TCR-JV_cDNA_34_AATGTTGC_merged_170000.txt	5252	1	3.91374e-05	TGTGCCAGCAGTATTCTGCCCGGAGACGGACTTAATTTT	EEEEEEEEEEEEEEEEEEEEEEEEEEEEEEEEEEEEEEE	TRBV28*00(180)	TRBD1*00(25),TRBD2*00(25)	TRBJ2-3*00(165)		564|576|601|0|12||60.0	9|14|36|18|23||25.0;13|18|48|18|23||25.0	36|41|69|34|39||25.0												TGTGCCAGCAGTATTCTGCCCGGAGACGGACTTAATTTT	36								CASSILPGDGLNF		:::::::::0:-5:12:18:3:-10:23:34:-16:39:::	TLML_16_	RNA
3003	CLONES_TRBTLML_16__FU5_TCR-JV_cDNA_34_AATGTTGC_merged_170000.txt	5253	1	3.91374e-05	TGTGCCAGCAGCTTGCAGGGGAAAGGTACGCAGTATTTT	AAAEEEEEEEEEEEEAEEEEEEEEEEEEEEEEEEEEEEE	TRBV11-3*00(80)	TRBD1*00(30)	TRBJ2-3*00(205)		521|535|558|0|14||70.0	16|22|36|15|21||30.0	28|41|69|26|39||65.0												TGTGCCAGCAGCTTGCAGGGGAAAGGTACGCAGTATTTT	32								CASSLQGKGTQYF		:::::::::0:-3:14:15:-4:-2:21:26:-8:39:::	TLML_16_	RNA
3004	CLONES_TRBTLML_16__FU5_TCR-JV_cDNA_34_AATGTTGC_merged_170000.txt	5254	1	3.91374e-05	TGTGCCAGCAGCTTGACAGCGAATACTGAAGCTTTCTTT	6EEEEEAEEEA7AEAEEEEEAAEEEEEEEEEEEEEEEEE	TRBV7-2*00(380)	TRBD1*00(25)	TRBJ1-1*00(219)		580|594|617|0|14||70.0	14|19|36|14|19||25.0	21|40|68|20|39|SC24T|79.0												TGTGCCAGCAGCTTGACAGCGAATACTGAAGCTTTCTTT	21								CASSLTANTEAFF		:::::::::0:-3:14:14:-2:-5:19:20:-1:39:::	TLML_16_	RNA
3005	CLONES_TRBTLML_16__FU5_TCR-JV_cDNA_34_AATGTTGC_merged_170000.txt	5255	1	3.91374e-05	TGTGCCAGCAGCTTATTGGCCGTCTACGAGCAGTACTTC	AEEEEEEEEAAEEEEEEEEEEEAEEEEEEEEEEEEEEEE	TRBV7-2*00(950)		TRBJ2-7*00(220)		580|595|617|0|15||75.0		23|39|67|23|39||80.0												TGTGCCAGCAGCTTATTGGCCGTCTACGAGCAGTACTTC	32								CASSLLAVYEQYF		:::::::::0:-2:15:::::23:-3:39:::	TLML_16_	RNA
3006	CLONES_TRBTLML_16__FU5_TCR-JV_cDNA_34_AATGTTGC_merged_170000.txt	5256	1	3.91374e-05	TGTGCCAGCAGCTTACCCGGATCCTACGAGCAGTACTTC	EEAEEEEEEEEEEEEEEEEEEEEEEEEEEEEEEEEEEEE	TRBV11-2*00(125),TRBV11-3*00(125),TRBV7-2*00(125),TRBV7-3*00(125),TRBV7-8*00(125)	TRBD1*00(25),TRBD2*00(25)	TRBJ2-7*00(230)		522|537|559|0|15||75.0;521|536|558|0|15||75.0;580|595|617|0|15||75.0;540|555|577|0|15||75.0;567|582|604|0|15||75.0	9|14|36|15|20||25.0;13|18|48|15|20||25.0	21|39|67|21|39||90.0												TGTGCCAGCAGCTTACCCGGATCCTACGAGCAGTACTTC	32								CASSLPGSYEQYF		:::::::::0:-2:15:15:3:-10:20:21:-1:39:::	TLML_16_	RNA
3007	CLONES_TRBTLML_16__FU5_TCR-JV_cDNA_34_AATGTTGC_merged_170000.txt	5257	1	3.91374e-05	TGTGCCAGCAGCTTACGACTAATCAATGAGCAGTTCTTC	EEEEEEEEEEEEAEEEEEEEEEEEEEEEEEEEEAEEEAE	TRBV13*00(533)		TRBJ2-1*00(220)		567|589|604|0|22|SG582CSC584A|78.0		26|42|70|23|39||80.0												TGTGCCAGCAGCTTACGACTAATCAATGAGCAGTTCTTC	32								CASSLRLINEQFF		:::::::::0:5:22:::::23:-6:39:::	TLML_16_	RNA
3008	CLONES_TRBTLML_16__FU5_TCR-JV_cDNA_34_AATGTTGC_merged_170000.txt	5258	1	3.91374e-05	TGTGCCAGCAGCTTAGCGCCGGCCTACGAGCAGTACTTC	EEEEEEEEEEEEEEEEEEEEEEEEEEEEEEEEEEEEEEE	TRBV7-2*00(515)		TRBJ2-7*00(225)		580|599|617|0|19||95.0		22|39|67|22|39||85.0												TGTGCCAGCAGCTTAGCGCCGGCCTACGAGCAGTACTTC	36								CASSLAPAYEQYF		:::::::::0:2:19:::::22:-2:39:::	TLML_16_	RNA
3009	CLONES_TRBTLML_16__FU5_TCR-JV_cDNA_34_AATGTTGC_merged_170000.txt	5259	1	3.91374e-05	TGTGCCAGCAGCTTAGCACACTCCTACGAGCAGTACTTC	EEEEEEEEEEEEEEEEEEEEEEEEEEEEEEEEEEEEEEE	TRBV7-9*00(480)		TRBJ2-7*00(235)		556|573|593|0|17||85.0		20|39|67|20|39||95.0												TGTGCCAGCAGCTTAGCACACTCCTACGAGCAGTACTTC	36								CASSLAHSYEQYF		:::::::::0:0:17:::::20:0:39:::	TLML_16_	RNA
3010	CLONES_TRBTLML_16__FU5_TCR-JV_cDNA_34_AATGTTGC_merged_170000.txt	5260	1	3.91374e-05	TGTGCCAGCAGCTTAATGGGACATAAGGGCTACACCTTC	AAEEEEEEE6EEEAEEEEEEEEEAAEEEEEEEEAEEEEE	TRBV7-3*00(95),TRBV11-1*00(90),TRBV11-2*00(90),TRBV11-3*00(90),TRBV7-9*00(90)	TRBD1*00(30)	TRBJ1-2*00(200)		540|556|577|0|16||80.0;531|546|568|0|15||75.0;522|537|559|0|15||75.0;521|536|558|0|15||75.0;556|571|593|0|15||75.0	12|18|36|17|23||30.0	28|40|68|27|39||60.0												TGTGCCAGCAGCTTAATGGGACATAAGGGCTACACCTTC	21								CASSLMGHKGYTF		:::::::::0:-1:16:17:0:-6:23:27:-8:39:::	TLML_16_	RNA
3011	CLONES_TRBTLML_16__FU5_TCR-JV_cDNA_34_AATGTTGC_merged_170000.txt	5261	1	3.91374e-05	TGTGCCAGCAGCTCATCCCTCGGAGCTACGCAGTATTTT	EEAEEEEEEEEAAEEEEEEAEEEEEEEEEEEEEEEEEEE	TRBV11-3*00(1150)	TRBD2*00(25)	TRBJ2-3*00(205)		521|534|558|0|13||65.0	0|5|48|16|21||25.0	28|41|69|26|39||65.0												TGTGCCAGCAGCTCATCCCTCGGAGCTACGCAGTATTTT	32								CASSSSLGATQYF		:::::::::0:-4:13:16:16:-27:21:26:-8:39:::	TLML_16_	RNA
3012	CLONES_TRBTLML_16__FU5_TCR-JV_cDNA_34_AATGTTGC_merged_170000.txt	5262	1	3.91374e-05	TGTGCCAGCAGCTCAGTAAGGAGACCTACGCAGTATTTT	EEEEEEEEEEEEEEEEEEEEEEEEEEEEEEEEEEEEEEE	TRBV7-2*00(605)		TRBJ2-3*00(205)		580|593|617|0|13||65.0		28|41|69|26|39||65.0												TGTGCCAGCAGCTCAGTAAGGAGACCTACGCAGTATTTT	36								CASSSVRRPTQYF		:::::::::0:-4:13:::::26:-8:39:::	TLML_16_	RNA
3013	CLONES_TRBTLML_16__FU5_TCR-JV_cDNA_34_AATGTTGC_merged_170000.txt	5263	1	3.91374e-05	TGTGCCAGCAGCCTCGGATCCCATCGGGAGCAGTACTTC	EEEEEEEEEEEEEEEEEEEEEEEEEEEEEEEEEEEEEEE	TRBV6-5*00(219)		TRBJ2-7*00(200)		519|530|556|0|11||55.0		27|39|67|27|39||60.0												TGTGCCAGCAGCCTCGGATCCCATCGGGAGCAGTACTTC	36								CASSLGSHREQYF		:::::::::0:-6:11:::::27:-7:39:::	TLML_16_	RNA
3014	CLONES_TRBTLML_16__FU5_TCR-JV_cDNA_34_AATGTTGC_merged_170000.txt	5264	1	3.91374e-05	TGTGCCAGCAGCCTAAACGGGGTTCAGCCCCAGCATTTT	<EEEEEEEEEEEEEEEEEEEEEEEEEEEEEEEEEEEEEE	TRBV6-1*00(173)		TRBJ1-5*00(220)		516|527|553|0|11||55.0		26|42|70|23|39||80.0												TGTGCCAGCAGCCTAAACGGGGTTCAGCCCCAGCATTTT	27								CASSLNGVQPQHF		:::::::::0:-6:11:::::23:-6:39:::	TLML_16_	RNA
3015	CLONES_TRBTLML_16__FU5_TCR-JV_cDNA_34_AATGTTGC_merged_170000.txt	5265	1	3.91374e-05	TGTGCCAGCAGCCCCTGGGATGGCAATGAGCAGTTCTTC	EAEEEEEEEAAEAEEEEEEEAEEEEEEEEEEEEAEEEEE	TRBV11-2*00(390),TRBV11-3*00(358),TRBV11-1*00(342)	TRBD1*00(25)	TRBJ2-1*00(220)		522|534|559|0|12||60.0;521|533|558|0|12||60.0;531|543|568|0|12||60.0	3|8|36|12|17||25.0	26|42|70|23|39||80.0												TGTGCCAGCAGCCCCTGGGATGGCAATGAGCAGTTCTTC	32								CASSPWDGNEQFF		:::::::::0:-5:12:12:9:-16:17:23:-6:39:::	TLML_16_	RNA
3017	CLONES_TRBTLML_16__FU5_TCR-JV_cDNA_34_AATGTTGC_merged_170000.txt	5267	1	3.91374e-05	TGTGCCAGCAGCCCCCAGGGGGACACTGAAGCTTTCTTT	EEEEEEAEEEEEEEEEEEEEEEEEEEEEEEEEEEEEEEE	TRBV5-4*00(192)	TRBD1*00(35)	TRBJ1-1*00(209)		549|561|585|0|12||60.0	16|23|36|15|22||35.0	23|40|68|22|39||85.0												TGTGCCAGCAGCCCCCAGGGGGACACTGAAGCTTTCTTT	32								CASSPQGDTEAFF		:::::::::0:-4:12:15:-4:-1:22:22:-3:39:::	TLML_16_	RNA
3018	CLONES_TRBTLML_16__FU5_TCR-JV_cDNA_34_AATGTTGC_merged_170000.txt	5268	1	3.91374e-05	TGTGCCAGCAGCCCCGACAACACGGGCGAGCAGTACTTC	EEEEEAEEEEAEE<<AEEEEEEEE<AEEEEEAEEEEEE<	TRBV7-9*00(575)		TRBJ2-7*00(205)		556|568|593|0|12||60.0		26|39|67|26|39||65.0												TGTGCCAGCAGCCCCGACAACACGGGCGAGCAGTACTTC	27								CASSPDNTGEQYF		:::::::::0:-5:12:::::26:-6:39:::	TLML_16_	RNA
3019	CLONES_TRBTLML_16__FU5_TCR-JV_cDNA_34_AATGTTGC_merged_170000.txt	5269	1	3.91374e-05	TGTGCCAGCAGCCCCGAGGACAACTATGGCTACACCTTC	EEEEEEEEEEEEEEEEEEEEEEEEEEEEEEEEEEEEEEE	TRBV28*00(480)		TRBJ1-2*00(230)		564|575|601|0|11||55.0		22|40|68|21|39||90.0												TGTGCCAGCAGCCCCGAGGACAACTATGGCTACACCTTC	36								CASSPEDNYGYTF		:::::::::0:-6:11:::::21:-2:39:::	TLML_16_	RNA
3020	CLONES_TRBTLML_16__FU5_TCR-JV_cDNA_34_AATGTTGC_merged_170000.txt	5270	1	3.91374e-05	TGTGCCAGCAGCCCAATGGCAGACGGTGAGCAGTTCTTC	EEEEEEEEEEEEEEEEEEEEEEEEEEEEEEEEEEEEEEE	TRBV11-3*00(515),TRBV11-1*00(499),TRBV11-2*00(483)		TRBJ2-1*00(205)		521|533|558|0|12||60.0;531|543|568|0|12||60.0;522|534|559|0|12||60.0		29|42|70|26|39||65.0												TGTGCCAGCAGCCCAATGGCAGACGGTGAGCAGTTCTTC	36								CASSPMADGEQFF		:::::::::0:-5:12:::::26:-9:39:::	TLML_16_	RNA
3021	CLONES_TRBTLML_16__FU5_TCR-JV_cDNA_34_AATGTTGC_merged_170000.txt	5271	1	3.91374e-05	TGTGCCAGCAGCCGGGACATTATAGCTACGCAGTATTTT	EEEEEEEEEEEEEEEEEEEEEEEEEEEEEEAEEEEEEEE	TRBV11-1*00(645),TRBV11-2*00(565)	TRBD1*00(35),TRBD2*00(30)	TRBJ2-3*00(110)		531|543|568|0|12||60.0;522|534|559|0|12||60.0	11|18|36|12|19||35.0;15|21|48|12|18||30.0	28|41|69|26|39||65.0												TGTGCCAGCAGCCGGGACATTATAGCTACGCAGTATTTT	32								CASSRDIIATQYF		:::::::::0:-5:12:12:1:-6:19:26:-8:39:::	TLML_16_	RNA
3022	CLONES_TRBTLML_16__FU5_TCR-JV_cDNA_34_AATGTTGC_merged_170000.txt	5272	1	3.91374e-05	TGTGCCAGCAGCCAATTCAGGAACTACGAGCAGTACTTC	EEEEEEEEEEEEEEEEEEEEEEEEEEEEEEEEEEEEEEA	TRBV4-2*00(355),TRBV4-3*00(339)		TRBJ2-7*00(220)		537|552|574|0|15||75.0;537|552|574|0|15|SC539T|59.0		23|39|67|23|39||80.0												TGTGCCAGCAGCCAATTCAGGAACTACGAGCAGTACTTC	32								CASSQFRNYEQYF		:::::::::0:-2:15:::::23:-3:39:::	TLML_16_	RNA
3023	CLONES_TRBTLML_16__FU5_TCR-JV_cDNA_34_AATGTTGC_merged_170000.txt	5273	1	3.91374e-05	TGTGCCAGCAGCCAATCGTTAGAGACAGGGCAGTACTTC	EEEEEEEEEEEEEEEEEEEEEEEEEEEEEEEEEEEEEEE	TRBV16*00(330)	TRBD1*00(30)	TRBJ2-7*00(190)		537|555|574|0|18||90.0	14|20|36|23|29||30.0	29|39|67|29|39||50.0												TGTGCCAGCAGCCAATCGTTAGAGACAGGGCAGTACTTC	36								CASSQSLETGQYF		:::::::::0:1:18:23:-2:-4:29:29:-9:39:::	TLML_16_	RNA
3024	CLONES_TRBTLML_16__FU5_TCR-JV_cDNA_34_AATGTTGC_merged_170000.txt	5274	1	3.91374e-05	TGTGCCAGCAGCGCTCAGGTCCAAGAGACCCAGTACTTC	EEEEEEEEEEEEEEEEEEEEEEEEEEEEEEEEEEEEEEE	TRBV11-1*00(155),TRBV7-9*00(155),TRBV5-8*00(139),TRBV7-2*00(139),TRBV7-6*00(139)		TRBJ2-5*00(235)		531|543|568|0|12||60.0;556|568|593|0|12||60.0;551|563|587|0|12||60.0;580|592|617|0|12||60.0;576|588|613|0|12||60.0		21|40|68|20|39||95.0												TGTGCCAGCAGCGCTCAGGTCCAAGAGACCCAGTACTTC	36								CASSAQVQETQYF		:::::::::0:-5:12:::::20:-1:39:::	TLML_16_	RNA
3026	CLONES_TRBTLML_16__FU5_TCR-JV_cDNA_34_AATGTTGC_merged_170000.txt	5276	1	3.91374e-05	TGTGCCAGCAGCGGGCACTCCGCCGGGGAGCTGTTTTTT	EEEEEEEEEEEEEEEEEEEEEEEEEEEEEEEEEEEEEEE	TRBV5-5*00(107),TRBV5-6*00(107)	TRBD2*00(29)	TRBJ2-2*00(225)		549|561|585|0|12||60.0;550|562|586|0|12||60.0	29|38|48|12|21|SC33A|29.0	26|43|71|22|39||85.0												TGTGCCAGCAGCGGGCACTCCGCCGGGGAGCTGTTTTTT	36								CASSGHSAGELFF		:::::::::0:-4:12:12:-13:6:21:22:-6:39:::	TLML_16_	RNA
3027	CLONES_TRBTLML_16__FU5_TCR-JV_cDNA_34_AATGTTGC_merged_170000.txt	5277	1	3.91374e-05	TGTGCCAGCAGCATGGTCATCAACACTGAAGCTTTCTTT	EEEEEEEEEEEEEEEEEEEEAAEEEEEEEEEEEEEEEEE	TRBV7-6*00(130),TRBV11-1*00(114),TRBV7-9*00(114)		TRBJ1-1*00(239)		576|588|613|0|12||60.0;531|543|568|0|12||60.0;556|568|593|0|12||60.0		17|40|68|16|39|SG21C|99.0												TGTGCCAGCAGCATGGTCATCAACACTGAAGCTTTCTTT	32								CASSMVINTEAFF		:::::::::0:-5:12:::::16:3:39:::	TLML_16_	RNA
3028	CLONES_TRBTLML_16__FU5_TCR-JV_cDNA_34_AATGTTGC_merged_170000.txt	5278	1	3.91374e-05	TGTGCCAGCAGCAAACAGGGGGCTGAGACCCAGTACTTC	EEEEEEEEEAEEEEEEEEEEEEEAEEEEEEEEEEEEEEE	TRBV27*00(335)	TRBD1*00(45)	TRBJ2-5*00(215)		556|567|593|0|11||55.0	15|24|36|14|23||45.0	25|40|68|24|39||75.0												TGTGCCAGCAGCAAACAGGGGGCTGAGACCCAGTACTTC	32								CASSKQGAETQYF		:::::::::0:-6:11:14:-3:0:23:24:-5:39:::	TLML_16_	RNA
3029	CLONES_TRBTLML_16__FU5_TCR-JV_cDNA_34_AATGTTGC_merged_170000.txt	5279	1	3.91374e-05	TGTGCCAGCAGGCCGGCGGGCTCCTACGAGCAGTACTTC	EEEEAEEEEEEEEE<EEEEEEEAEEEEEEEEEEEEEEEE	TRBV28*00(95)		TRBJ2-7*00(240)		564|575|601|0|11||55.0		19|39|67|19|39||100.0												TGTGCCAGCAGGCCGGCGGGCTCCTACGAGCAGTACTTC	27								CASRPAGSYEQYF		:::::::::0:-6:11:::::19:1:39:::	TLML_16_	RNA
3030	CLONES_TRBTLML_16__FU5_TCR-JV_cDNA_34_AATGTTGC_merged_170000.txt	5280	1	3.91374e-05	TGTGCCAGCAGGGCCCTAGGGTTCAATGAGCAGTTCTTC	EEEEEEEEEEEEEEEEEEEEEAEEEEEEEEEEEEEEEEE	TRBV2*00(415)	TRBD2*00(30)	TRBJ2-1*00(220)		518|529|555|0|11||55.0	30|36|48|11|17||30.0	26|42|70|23|39||80.0												TGTGCCAGCAGGGCCCTAGGGTTCAATGAGCAGTTCTTC	32								CASRALGFNEQFF		:::::::::0:-6:11:11:-14:4:17:23:-6:39:::	TLML_16_	RNA
3032	CLONES_TRBTLML_16__FU5_TCR-JV_cDNA_34_AATGTTGC_merged_170000.txt	5282	1	3.91374e-05	TGTGCCAGCAGACTCAGGGAGAACACTGAAGCTTTCTTT	EEEEEEEEEEEEEEEEEEEEEEEEEEEEEEEEAEEEEEE	TRBV28*00(330)	TRBD1*00(25)	TRBJ1-1*00(235)		564|575|601|0|11||55.0	16|21|36|14|19||25.0	21|40|68|20|39||95.0												TGTGCCAGCAGACTCAGGGAGAACACTGAAGCTTTCTTT	32								CASRLRENTEAFF		:::::::::0:-6:11:14:-4:-3:19:20:-1:39:::	TLML_16_	RNA
3033	CLONES_TRBTLML_16__FU5_TCR-JV_cDNA_34_AATGTTGC_merged_170000.txt	5283	1	3.91374e-05	TGTGCCAGCAGACTAGCGGGAGCCTACGAGCAGTACTTC	EEEEEEEEEEEEEEEEEEEEEEEEEEEEEEEEEEEEEEE	TRBV27*00(400)	TRBD2*00(55)	TRBJ2-7*00(225)		556|567|593|0|11||55.0	19|30|48|11|22||55.0	22|39|67|22|39||85.0												TGTGCCAGCAGACTAGCGGGAGCCTACGAGCAGTACTTC	36								CASRLAGAYEQYF		:::::::::0:-6:11:11:-3:-2:22:22:-2:39:::	TLML_16_	RNA
3034	CLONES_TRBTLML_16__FU5_TCR-JV_cDNA_34_AATGTTGC_merged_170000.txt	5284	1	3.91374e-05	TGTGCCAGCAACTCACAACGGGGAGATGAGCAGTTCTTC	EEEEEEEEEEEEEEEEEEEEEEEEEEEEEEEEEEEEEEE	TRBV12-3*00(515),TRBV12-4*00(515)	TRBD2*00(25)	TRBJ2-1*00(210)		530|540|567|0|10||50.0;530|540|567|0|10||50.0	25|30|48|20|25||25.0	28|42|70|25|39||70.0												TGTGCCAGCAACTCACAACGGGGAGATGAGCAGTTCTTC	36								CASNSQRGDEQFF		:::::::::0:-7:10:20:-9:-2:25:25:-8:39:::	TLML_16_	RNA
3035	CLONES_TRBTLML_16__FU5_TCR-JV_cDNA_34_AATGTTGC_merged_170000.txt	5285	1	3.91374e-05	TGTGCCAGCAACGGCCCTTCTAATGAAAAACTGTTTTTT	EEEEEEEEEEEEEEEEEEEEEEEEEEEEEEEEEEEEEEE	TRBV9*00(425)	TRBD2*00(30)	TRBJ1-4*00(240)		559|569|595|0|10||50.0	30|36|48|12|18||30.0	23|43|71|19|39||100.0												TGTGCCAGCAACGGCCCTTCTAATGAAAAACTGTTTTTT	36								CASNGPSNEKLFF		:::::::::0:-6:10:12:-14:4:18:19:-3:39:::	TLML_16_	RNA
3036	CLONES_TRBTLML_16__FU5_TCR-JV_cDNA_34_AATGTTGC_merged_170000.txt	5286	1	3.91374e-05	TGTGCCAGCAAGGACAGCACTAACTATGGCTACACCTTC	EEEAEEEEEEEEEEEEEEEEEEEEEEEEEEEEEEEEEEE	TRBV28*00(140)	TRBD1*00(30)	TRBJ1-2*00(240)		564|574|601|0|10||50.0	13|19|36|11|17||30.0	20|40|68|19|39||100.0												TGTGCCAGCAAGGACAGCACTAACTATGGCTACACCTTC	32								CASKDSTNYGYTF		:::::::::0:-7:10:11:-1:-5:17:19:0:39:::	TLML_16_	RNA
3037	CLONES_TRBTLML_16__FU5_TCR-JV_cDNA_34_AATGTTGC_merged_170000.txt	5313	1	3.91374e-05	TGCGCCAGCACAGGTCCAGGAGGGTATGAGCAGTTCTTC	EEAEEEEEEEEEEEEEEEEEEEEEEEEEEEEEEEEEEEE	TRBV10-2*00(170)	TRBD2*00(30)	TRBJ2-1*00(210)		533|543|570|0|10||50.0	26|32|48|18|24||30.0	28|42|70|25|39||70.0												TGCGCCAGCACAGGTCCAGGAGGGTATGAGCAGTTCTTC	32								CASTGPGGYEQFF		:::::::::0:-7:10:18:-10:0:24:25:-8:39:::	TLML_16_	RNA
3038	CLONES_TRBTLML_16__FU5_TCR-JV_cDNA_34_AATGTTGC_merged_170000.txt	5314	1	3.91374e-05	TGCGCCAGCAGTCGCACAGGTTGGGAGACCCAGTACTTC	EEAEAEEEEEEEEEEEEEEEEEEEEEAAEEEEEEEEEEE	TRBV4-3*00(715)	TRBD1*00(25)	TRBJ2-5*00(215)		537|548|574|0|11||55.0	15|20|36|15|20||25.0	25|40|68|24|39||75.0												TGCGCCAGCAGTCGCACAGGTTGGGAGACCCAGTACTTC	32								CASSRTGWETQYF		:::::::::0:-6:11:15:-3:-4:20:24:-5:39:::	TLML_16_	RNA
3039	CLONES_TRBTLML_16__FU5_TCR-JV_cDNA_34_AATGTTGC_merged_170000.txt	5315	1	3.91374e-05	TGCGCCAGCAGCTTGTGGGCAACCGGGGAGCTGTTTTTT	EEEEEEENNNNNNNNNNNNNNNNNNNNEEEEEEEEEEEE	TRBV5-1*00(885)		TRBJ2-2*00(230)		554|569|590|0|15||75.0		25|43|71|21|39||90.0												TGCGCCAGCAGCTTGTGGGCAACCGGGGAGCTGTTTTTT	36								CASSLWATGELFF		:::::::::0:-1:15:::::21:-5:39:::	TLML_16_	RNA
3040	CLONES_TRBTLML_16__FU5_TCR-JV_cDNA_34_AATGTTGC_merged_170000.txt	5316	1	3.91374e-05	TGCGCCAGCAGCTTGGGAGGGTATGAGACCCAGTACTTC	EEEEEAEEEEEEAEEEEEEEEEEEEEEEEEEEEEEEEEE	TRBV5-1*00(860)	TRBD2*00(25)	TRBJ2-5*00(215)		554|570|590|0|16||80.0	27|32|48|16|21||25.0	25|40|68|24|39||75.0												TGCGCCAGCAGCTTGGGAGGGTATGAGACCCAGTACTTC	32								CASSLGGYETQYF		:::::::::0:0:16:16:-11:0:21:24:-5:39:::	TLML_16_	RNA
3041	CLONES_TRBTLML_16__FU5_TCR-JV_cDNA_34_AATGTTGC_merged_170000.txt	5317	1	3.91374e-05	TGCGCCAGCAGCTTGGAGCCCGGGGATTTCTACACCTTC	EEE6EEEEEEEEEEEEEEEA<6E7EEEEEEAAAEEEEAE	TRBV5-1*00(161)	TRBD1*00(30),TRBD2*00(30)	TRBJ1-2*00(190)		554|570|590|0|16||80.0	9|15|36|18|24||30.0;13|19|48|18|24||30.0	30|40|68|29|39||50.0												TGCGCCAGCAGCTTGGAGCCCGGGGATTTCTACACCTTC	21								CASSLEPGDFYTF		:::::::::0:0:16:18:3:-9:24:29:-10:39:::	TLML_16_	RNA
3042	CLONES_TRBTLML_16__FU5_TCR-JV_cDNA_34_AATGTTGC_merged_170000.txt	5318	1	3.91374e-05	TGCGCCAGCAGCTTGAGACTGTCCTATGGCTACACCTTC	EEEEEEEEEEEEEEEEEEEEEEEEEEEEEEEEEEEEEEE	TRBV5-1*00(180)	TRBD1*00(25)	TRBJ1-2*00(220)		554|569|590|0|15||75.0	5|10|36|18|23||25.0	24|40|68|23|39||80.0												TGCGCCAGCAGCTTGAGACTGTCCTATGGCTACACCTTC	36								CASSLRLSYGYTF		:::::::::0:-1:15:18:7:-14:23:23:-4:39:::	TLML_16_	RNA
3043	CLONES_TRBTLML_16__FU5_TCR-JV_cDNA_34_AATGTTGC_merged_170000.txt	5319	1	3.91374e-05	TGCGCCAGCAGCCAAGATCTGCTGGGAGGCTACACCTTC	EEEEEEEEEEEEEEEEEEEEEEEEEEEEEEEEEEEEEEE	TRBV4-3*00(530),TRBV4-2*00(514)		TRBJ1-2*00(200)		537|557|574|0|20||100.0;537|557|574|0|20|ST539C|84.0		28|40|68|27|39||60.0												TGCGCCAGCAGCCAAGATCTGCTGGGAGGCTACACCTTC	36								CASSQDLLGGYTF		:::::::::0:3:20:::::27:-8:39:::	TLML_16_	RNA
3044	CLONES_TRBTLML_16__FU5_TCR-JV_cDNA_34_AATGTTGC_merged_170000.txt	5320	1	3.91374e-05	TGCGCCAGCAGCCAAGAGTTTGGATACGAGCAGTACTTC	AEEAEEEEEEEEEEEEEEAEEEEEEEEEEEEEEEEEEEE	TRBV4-3*00(785)		TRBJ2-7*00(115)		537|554|574|0|17||85.0		24|39|67|24|39||75.0												TGCGCCAGCAGCCAAGAGTTTGGATACGAGCAGTACTTC	32								CASSQEFGYEQYF		:::::::::0:0:17:::::24:-4:39:::	TLML_16_	RNA
3045	CLONES_TRBTLML_16__FU5_TCR-JV_cDNA_34_AATGTTGC_merged_170000.txt	5321	1	3.91374e-05	TGCGCCAGCAGCCAAGAGTTTGGATACGAGCAGTACTTA	EEEEEEEEEEEEEEEEEEEEEEEEEEEEEEEEEEEEEEE	TRBV4-3*00(785)		TRBJ2-7*00(99)		537|554|574|0|17||85.0		24|39|67|24|39|SC38A|59.0												TGCGCCAGCAGCCAAGAGTTTGGATACGAGCAGTACTTA	36								CASSQEFGYEQYL		:::::::::0:0:17:::::24:-4:39:::	TLML_16_	RNA
3047	CLONES_TRBTLML_16__FU5_TCR-JV_cDNA_34_AATGTTGC_merged_170000.txt	5326	1	3.91374e-05	TGCAGTTGGAGGGGGGTGCTACTTAATGAGCAGTTCTTC	AEEEEEEEEEAEEEEAEAEEEEEEEEEEEEEEEEEEEEE	TRBV20-1*00(930)	TRBD1*00(30),TRBD2*00(30)	TRBJ2-1*00(155)		759|765|793|0|6||30.0	17|23|36|9|15||30.0;26|32|48|7|13||30.0	27|42|70|24|39||75.0												TGCAGTTGGAGGGGGGTGCTACTTAATGAGCAGTTCTTC	32								CSWRGVLLNEQFF		:::::::::0:-8:6:9:-5:-1:15:24:-7:39:::	TLML_16_	RNA
3048	CLONES_TRBTLML_16__FU5_TCR-JV_cDNA_34_AATGTTGC_merged_170000.txt	5327	1	3.91374e-05	TGCAGTGCTTTACTAGATACGAAAGATACGCAGTATTTT	EEEEEEEAAAEEEAEEAEEEEEEEEEEEEEEEEEEEEEE	TRBV20-1*00(485)	TRBD2*00(25)	TRBJ2-3*00(220)		759|768|793|0|9||45.0	19|24|48|11|16||25.0	25|41|69|23|39||80.0												TGCAGTGCTTTACTAGATACGAAAGATACGCAGTATTTT	32								CSALLDTKDTQYF		:::::::::0:-5:9:11:-3:-8:16:23:-5:39:::	TLML_16_	RNA
3049	CLONES_TRBTLML_16__FU5_TCR-JV_cDNA_34_AATGTTGC_merged_170000.txt	5328	1	3.91374e-05	TGCAGTGCTTCTGACAGGGGCCGTTACGAGCAGTACTTC	EEEEEEEEEEEEEEEEEEEEEEEEEEEEEEEEEEEEEEE	TRBV20-1*00(375)	TRBD1*00(40)	TRBJ2-7*00(215)		759|768|793|0|9||45.0	14|22|36|12|20||40.0	24|39|67|24|39||75.0												TGCAGTGCTTCTGACAGGGGCCGTTACGAGCAGTACTTC	36								CSASDRGRYEQYF		:::::::::0:-5:9:12:-2:-2:20:24:-4:39:::	TLML_16_	RNA
3050	CLONES_TRBTLML_16__FU5_TCR-JV_cDNA_34_AATGTTGC_merged_170000.txt	5329	1	3.91374e-05	TGCAGTGCTCGCCGGGTCTTTTCCTACGAGCAGTACTTC	EEEEEEEEEEEEEEEEEEEEEEEEEEEEEEEEEEEE<EE	TRBV20-1*00(480)	TRBD1*00(25),TRBD2*00(25)	TRBJ2-7*00(230)		759|768|793|0|9||45.0	10|15|36|11|16||25.0;14|19|48|11|16||25.0	21|39|67|21|39||90.0												TGCAGTGCTCGCCGGGTCTTTTCCTACGAGCAGTACTTC	27								CSARRVFSYEQYF		:::::::::0:-5:9:11:2:-9:16:21:-1:39:::	TLML_16_	RNA
3051	CLONES_TRBTLML_16__FU5_TCR-JV_cDNA_34_AATGTTGC_merged_170000.txt	5330	1	3.91374e-05	TGCAGTGCTGCCGACAGGGTGGACACTGAAGCTTTCTTT	EEEEEEEEEEEEEEEEEEEAEEEEEEEEEEEEEEEEEEE	TRBV20-1*00(589)	TRBD1*00(35)	TRBJ1-1*00(225)		759|768|793|0|9||45.0	14|21|36|12|19||35.0	23|40|68|22|39||85.0												TGCAGTGCTGCCGACAGGGTGGACACTGAAGCTTTCTTT	32								CSAADRVDTEAFF		:::::::::0:-5:9:12:-2:-3:19:22:-3:39:::	TLML_16_	RNA
3052	CLONES_TRBTLML_16__FU5_TCR-JV_cDNA_34_AATGTTGC_merged_170000.txt	5331	1	3.91374e-05	TGCAGTGCTAGTTATCTAGCGGGAGTTGGGGAGTTCTTC	EEEEEEEEAAEAEEEE<EEE<EAEEEEEAEEE<EEEAEE	TRBV20-1*00(355)	TRBD2*00(50)	TRBJ2-1*00(180)		759|770|793|0|11||55.0	20|30|48|15|25||50.0	34|42|70|31|39||40.0												TGCAGTGCTAGTTATCTAGCGGGAGTTGGGGAGTTCTTC	27								CSASYLAGVGEFF		:::::::::0:-3:11:15:-4:-2:25:31:-14:39:::	TLML_16_	RNA
3053	CLONES_TRBTLML_16__FU5_TCR-JV_cDNA_34_AATGTTGC_merged_170000.txt	5332	1	3.91374e-05	TGCAGTGCTAGTGGCCCCGGGGCCTACGAGCAGTACTTC	EEAA<EEEEEEEEEEEEAE<EEEEEEEEEAAEEEEEEEE	TRBV20-1*00(535)	TRBD1*00(30),TRBD2*00(30)	TRBJ2-7*00(225)		759|770|793|0|11||55.0	9|15|36|15|21||30.0;13|19|48|15|21||30.0	22|39|67|22|39||85.0												TGCAGTGCTAGTGGCCCCGGGGCCTACGAGCAGTACTTC	27								CSASGPGAYEQYF		:::::::::0:-3:11:15:3:-9:21:22:-2:39:::	TLML_16_	RNA
3054	CLONES_TRBTLML_16__FU5_TCR-JV_cDNA_34_AATGTTGC_merged_170000.txt	5333	1	3.91374e-05	TGCAGTGCTAGCGGACAGGGGGCCTACGAGCAGTACTTC	EEEEAEEEEEEEEE<EEEEEEEEEEEEEEEEEEEEEEEE	TRBV20-1*00(385)	TRBD1*00(50)	TRBJ2-7*00(225)		759|770|793|0|11||55.0	13|23|36|12|22||50.0	22|39|67|22|39||85.0												TGCAGTGCTAGCGGACAGGGGGCCTACGAGCAGTACTTC	27								CSASGQGAYEQYF		:::::::::0:-3:11:12:-1:-1:22:22:-2:39:::	TLML_16_	RNA
3055	CLONES_TRBTLML_16__FU5_TCR-JV_cDNA_34_AATGTTGC_merged_170000.txt	5334	1	3.91374e-05	TGCAGTGCTAGCAAGCCAAGCACAGATACGCTGTATTTT	EEEEEEEEEEEEEEEEEEEEEEEEEEEEEEEEEEEEEEE	TRBV20-1*00(745)		TRBJ2-3*00(129)		759|770|793|0|11||55.0		20|41|69|18|39|SA33T|89.0												TGCAGTGCTAGCAAGCCAAGCACAGATACGCTGTATTTT	36								CSASKPSTDTLYF		:::::::::0:-3:11:::::18:0:39:::	TLML_16_	RNA
3056	CLONES_TRBTLML_16__FU5_TCR-JV_cDNA_34_AATGTTGC_merged_170000.txt	5335	1	3.91374e-05	TGCAGTGCTAGGGAGGGACTCTACAATGAGCAGTTCTTC	EEEEEEEEEEEEEAEEEEEEEEEEEEEEEEEEEEEEEEE	TRBV20-1*00(1089)	TRBD2*00(30)	TRBJ2-1*00(120)		759|770|793|0|11||55.0	16|22|48|14|20||30.0	23|42|70|20|39||95.0												TGCAGTGCTAGGGAGGGACTCTACAATGAGCAGTTCTTC	32								CSAREGLYNEQFF		:::::::::0:-3:11:14:0:-10:20:20:-3:39:::	TLML_16_	RNA
3057	CLONES_TRBTLML_16__FU5_TCR-JV_cDNA_34_AATGTTGC_merged_170000.txt	5336	1	3.91374e-05	TGCAGTGCTAGGAAGGGGGTTAATCAGCCCCAGCATTTT	EEEEEEEEAEEEEEEEEEEAEEEEEEEEEEEEEEEEAEE	TRBV20-1*00(775)	TRBD1*00(30)	TRBJ1-5*00(170)		759|770|793|0|11||55.0	17|23|36|13|19||30.0	24|42|70|21|39||90.0												TGCAGTGCTAGGAAGGGGGTTAATCAGCCCCAGCATTTT	32								CSARKGVNQPQHF		:::::::::0:-3:11:13:-5:-1:19:21:-4:39:::	TLML_16_	RNA
3058	CLONES_TRBTLML_16__FU5_TCR-JV_cDNA_34_AATGTTGC_merged_170000.txt	5337	1	3.91374e-05	TGCAGTGCTAGAGAGAGTTGGCTGACAGAGCAGTACTTC	EEEEEEAAEEEEEEEEAEEEEEEEEEAEEEEEEEEAAAA	TRBV20-1*00(510)		TRBJ2-7*00(200)		759|773|793|0|14||70.0		27|39|67|27|39||60.0												TGCAGTGCTAGAGAGAGTTGGCTGACAGAGCAGTACTTC	32								CSARESWLTEQYF		:::::::::0:0:14:::::27:-7:39:::	TLML_16_	RNA
3059	CLONES_TRBTLML_16__FU5_TCR-JV_cDNA_34_AATGTTGC_merged_170000.txt	5338	1	3.91374e-05	TGCAGTGCTAGAATGCAGGGAGCAGATACGCAGTATTTT	EEEEEEEEEEEEEEEEEEEEEEEEEEEEEEEEEEEEEEE	TRBV20-1*00(625)	TRBD1*00(25),TRBD2*00(25)	TRBJ2-3*00(190)		759|771|793|0|12||60.0	16|21|36|15|20||25.0;25|30|48|17|22||25.0	24|41|69|22|39||85.0												TGCAGTGCTAGAATGCAGGGAGCAGATACGCAGTATTTT	36								CSARMQGADTQYF		:::::::::0:-2:12:15:-4:-3:20:22:-4:39:::	TLML_16_	RNA
3060	CLONES_TRBTLML_16__FU5_TCR-JV_cDNA_34_AATGTTGC_merged_170000.txt	5339	1	3.91374e-05	TGCAGTGCCGTGACTGGAAGCTCCTACGAGCAGTACTTC	EEEEEEEEEEEEEEEEEEEEEEEEEEEEEEEEEEEEEEE	TRBV20-1*00(730)		TRBJ2-7*00(245)		759|767|793|0|8||40.0		18|39|67|18|39||105.0												TGCAGTGCCGTGACTGGAAGCTCCTACGAGCAGTACTTC	36								CSAVTGSSYEQYF		:::::::::0:-6:8:::::18:2:39:::	TLML_16_	RNA
3061	CLONES_TRBTLML_16__FU5_TCR-JV_cDNA_34_AATGTTGC_merged_170000.txt	5340	1	3.91374e-05	TGCAGCTCGGGCGGGGCAGGGGCAGAGACCCAGTACTTC	AEEEEEAEAEEEEEEEEEEEEEEEEEEEEEEEEEEEEAE	TRBV29-1*00(695)	TRBD1*00(39)	TRBJ2-5*00(220)		700|706|734|0|6||30.0	11|22|36|11|22|SA15G|39.0	24|40|68|23|39||80.0												TGCAGCTCGGGCGGGGCAGGGGCAGAGACCCAGTACTTC	32								CSSGGAGAETQYF		:::::::::0:-8:6:11:1:-2:22:23:-4:39:::	TLML_16_	RNA
3062	CLONES_TRBTLML_16__FU5_TCR-JV_cDNA_34_AATGTTGC_merged_170000.txt	5341	1	3.91374e-05	TGCAGCTCGGGGACAAGCGCAAACTATGGCTACACCTTC	EEEEEEEEEEEEEEEEEEEEEEEEEEEEEEEEEEEEEEE	TRBV29-1*00(330)	TRBD2*00(34),TRBD1*00(30)	TRBJ1-2*00(230)		700|706|734|0|6||30.0	16|26|48|9|19|ST21A|34.0;12|18|36|9|15||30.0	22|40|68|21|39||90.0												TGCAGCTCGGGGACAAGCGCAAACTATGGCTACACCTTC	36								CSSGTSANYGYTF		:::::::::0:-8:6:9:0:-6:19:21:-2:39:::	TLML_16_	RNA
3063	CLONES_TRBTLML_16__FU5_TCR-JV_cDNA_34_AATGTTGC_merged_170000.txt	5342	1	3.91374e-05	TGCAGCGTTGCTAGCGGGAGCTTCCACGAGCAGTACTTC	EEEEEEEEEEEEEEEEEEEEEEEEEAEEEEEEEEEEEEE	TRBV29-1*00(405)	TRBD2*00(30)	TRBJ2-7*00(223)		700|710|734|0|10||50.0	20|26|48|10|16||30.0	16|39|67|16|39|SC22TST24C|83.0												TGCAGCGTTGCTAGCGGGAGCTTCCACGAGCAGTACTTC	32								CSVASGSFHEQYF		:::::::::0:-4:10:10:-4:-6:16:16:4:39:::	TLML_16_	RNA
3064	CLONES_TRBTLML_16__FU5_TCR-JV_cDNA_34_AATGTTGC_merged_170000.txt	5343	1	3.91374e-05	TGCAGCGTTGGCGGGACAGGTAAATACGAGCAGTACTTC	AEEEEEEEAE<<EEEEAEEEEEEEEEEEE<EEEEEEAEE	TRBV29-1*00(485)	TRBD1*00(45)	TRBJ2-7*00(215)		700|710|734|0|10||50.0	11|20|36|11|20||45.0	24|39|67|24|39||75.0												TGCAGCGTTGGCGGGACAGGTAAATACGAGCAGTACTTC	27								CSVGGTGKYEQYF		:::::::::0:-4:10:11:1:-4:20:24:-4:39:::	TLML_16_	RNA
3065	CLONES_TRBTLML_16__FU5_TCR-JV_cDNA_34_AATGTTGC_merged_170000.txt	5344	1	3.91374e-05	TGCAGCGTTGAGATTAACTCAGTTTCTGAGCAGTACTTC	EEEEEEEAEEEEEEEAEEEE7EEEEAEEEEEEEEEEEEE	TRBV29-1*00(650)		TRBJ2-7*00(200)		700|711|734|0|11||55.0		27|39|67|27|39||60.0												TGCAGCGTTGAGATTAACTCAGTTTCTGAGCAGTACTTC	22								CSVEINSVSEQYF		:::::::::0:-3:11:::::27:-7:39:::	TLML_16_	RNA
3066	CLONES_TRBTLML_16__FU5_TCR-JV_cDNA_34_AATGTTGC_merged_170000.txt	5345	1	3.91374e-05	TGCAGCGTTGAGACTAGCGGGACCTACGAGCAGTACTTC	EEEEEEEEEEEEEEEEEEEEEEEEEEEEEEEEEEEEEEE	TRBV29-1*00(390)	TRBD2*00(55)	TRBJ2-7*00(225)		700|711|734|0|11||55.0	18|29|48|11|22||55.0	22|39|67|22|39||85.0												TGCAGCGTTGAGACTAGCGGGACCTACGAGCAGTACTTC	36								CSVETSGTYEQYF		:::::::::0:-3:11:11:-2:-3:22:22:-2:39:::	TLML_16_	RNA
3067	CLONES_TRBTLML_16__FU5_TCR-JV_cDNA_34_AATGTTGC_merged_170000.txt	5346	1	3.91374e-05	TGCAGCGCCCGACAGGGTTCCTCGTATGGCTACACCTTC	EEEEEEEEEEEEEEEEEEEEEEEEEEEEEEEEEEEEEEE	TRBV29-1*00(325)	TRBD1*00(35)	TRBJ1-2*00(215)		700|707|734|0|7||35.0	14|21|36|10|17||35.0	25|40|68|24|39||75.0												TGCAGCGCCCGACAGGGTTCCTCGTATGGCTACACCTTC	36								CSARQGSSYGYTF		:::::::::0:-7:7:10:-2:-3:17:24:-5:39:::	TLML_16_	RNA
3068	CLONES_TRBTLML_16__FU5_TCR-JV_cDNA_34_AATGTTGC_merged_170000.txt	5348	1	3.91374e-05	AGTGCCAGCAGCTTCGGGTACCAAGAGACCCAGTACTTC	EEEEEEEEEEEEEEEEEEEEAEEEEEEEEEEEEEEEEEE	TRBV11-3*00(249),TRBV11-1*00(233),TRBV11-2*00(217)		TRBJ2-5*00(255)		521|535|558|0|14|ST521A|54.0;531|545|568|0|14|ST531A|54.0;522|536|559|0|14|ST522A|54.0		17|40|68|16|39||115.0												AGTGCCAGCAGCTTCGGGTACCAAGAGACCCAGTACTTC	32								SASSFGYQETQYF		:::::::::0:-3:14:::::16:3:39:::	TLML_16_	RNA
3069	CLONES_TRBTLML_16__FU5_TCR-JV_cDNA_34_AATGTTGC_merged_170000.txt	5357	1	3.91374e-05	TGTGCCAGCAGTCCAGACAGGGGTGAAAAACTGTTTTT	EEEEEEEEEEEEEEEEEEEEEEEEEEEAEEAEEEEEEE	TRBV6-5*00(550)	TRBD1*00(40)	TRBJ1-4*00(194)		519|531|556|0|12||60.0	14|22|36|15|23||40.0	27|43|71|23|38|DT42|54.0												TGTGCCAGCAGTCCAGACAGGGGTGAAAAACTGTTTTT	32								CASSPD_G*KTVF		:::::::::0:-5:12:15:-2:-2:23:23:-7:38:::	TLML_16_	RNA
3070	CLONES_TRBTLML_16__FU5_TCR-JV_cDNA_34_AATGTTGC_merged_170000.txt	5358	1	3.91374e-05	TGTGCCAGCAGTGAACTCACAGGACCGAAGCTTTCTTT	EEEEEEEEEEEEEEEEEEEEEEEEEEEEEEEEEEEEEE	TRBV12-3*00(735),TRBV12-4*00(735)	TRBD1*00(25)	TRBJ1-1*00(200)		530|542|567|0|12||60.0;530|542|567|0|12||60.0	15|20|36|18|23||25.0	28|40|68|26|38||60.0												TGTGCCAGCAGTGAACTCACAGGACCGAAGCTTTCTTT	36								CASSEL_RTEAFF		:::::::::0:-5:12:18:-3:-4:23:26:-8:38:::	TLML_16_	RNA
3071	CLONES_TRBTLML_16__FU5_TCR-JV_cDNA_34_AATGTTGC_merged_170000.txt	5364	1	3.91374e-05	TGTGTCAGCAAGCCCGGCGGCAAGGAGCAGTTCTTC	EEEEEEEEEEEEEEEEEEEEEEEEEEEEEEEEEEEE	TRBV2*00(254)	TRBD1*00(25),TRBD2*00(25)	TRBJ2-1*00(204)		518|528|555|0|10|SC522T|34.0	9|14|36|12|17||25.0;13|18|48|12|17||25.0	26|42|70|20|36|ST29G|64.0												TGTGTCAGCAAGCCCGGCGGCAAGGAGCAGTTCTTC	36								CVSKPGGKEQFF		:::::::::0:-7:10:12:3:-10:17:20:-6:36:::	TLML_16_	RNA
3072	CLONES_TRBTLML_16__FU5_TCR-JV_cDNA_34_AATGTTGC_merged_170000.txt	5382	1	3.91374e-05	TGTGCCTGGAGTCGACTGGGGGAGACCCAGTACTTC	EEEEEEEEEEEEEEEEEEEEEEEEEEEEEEEEEEEE	TRBV30*00(130)		TRBJ2-5*00(215)		787|799|821|0|12||60.0		25|40|68|21|36||75.0												TGTGCCTGGAGTCGACTGGGGGAGACCCAGTACTTC	36								CAWSRLGETQYF		:::::::::0:-2:12:::::21:-5:36:::	TLML_16_	RNA
3073	CLONES_TRBTLML_16__FU5_TCR-JV_cDNA_34_AATGTTGC_merged_170000.txt	5383	1	3.91374e-05	TGTGCCTGGAGTGTTGACTCCCGGGAGCAGTACTTC	EEEEEEEEEEEEEEEAEE<EEEEEEEEEEEEEEEEE	TRBV30*00(358)		TRBJ2-7*00(200)		787|808|821|0|21|SA801TSC802G|73.0		27|39|67|24|36||60.0												TGTGCCTGGAGTGTTGACTCCCGGGAGCAGTACTTC	27								CAWSVDSREQYF		:::::::::0:7:21:::::24:-7:36:::	TLML_16_	RNA
3074	CLONES_TRBTLML_16__FU5_TCR-JV_cDNA_34_AATGTTGC_merged_170000.txt	5384	1	3.91374e-05	TGTGCCTGGAGTGTACCAGGGAGTACGCAGTATTTT	EEEEEEEEEEEEEEEEEEAEEEEEEEEEEEEEEEEE	TRBV30*00(365)	TRBD1*00(25),TRBD2*00(25)	TRBJ2-3*00(205)		787|803|821|0|16||80.0	16|21|36|16|21||25.0;25|30|48|18|23||25.0	28|41|69|23|36||65.0												TGTGCCTGGAGTGTACCAGGGAGTACGCAGTATTTT	32								CAWSVPGSTQYF		:::::::::0:2:16:16:-4:-3:21:23:-8:36:::	TLML_16_	RNA
3075	CLONES_TRBTLML_16__FU5_TCR-JV_cDNA_34_AATGTTGC_merged_170000.txt	5385	1	3.91374e-05	TGTGCCTGGAGTGTACAAGGGATTGAAGCTTTCTTT	EEEEEAEEEEEEEEEEEEEEEEEEEEEEEEEEEEEE	TRBV30*00(480)		TRBJ1-1*00(205)		787|804|821|0|17||85.0		27|40|68|23|36||65.0												TGTGCCTGGAGTGTACAAGGGATTGAAGCTTTCTTT	32								CAWSVQGIEAFF		:::::::::0:3:17:::::23:-7:36:::	TLML_16_	RNA
3076	CLONES_TRBTLML_16__FU5_TCR-JV_cDNA_34_AATGTTGC_merged_170000.txt	5386	1	3.91374e-05	TGTGCCTGGAGTACACAGGGTAATGAGCAGTACTTC	EEEEEEEEEEEEEEEEEEEEEEE<AEEEEEEEEEEE	TRBV30*00(86)	TRBD1*00(30)	TRBJ2-7*00(200)		787|799|821|0|12||60.0	15|21|36|14|20||30.0	27|39|67|24|36||60.0												TGTGCCTGGAGTACACAGGGTAATGAGCAGTACTTC	27								CAWSTQGNEQYF		:::::::::0:-2:12:14:-3:-3:20:24:-7:36:::	TLML_16_	RNA
3077	CLONES_TRBTLML_16__FU5_TCR-JV_cDNA_34_AATGTTGC_merged_170000.txt	5387	1	3.91374e-05	TGTGCCTGGAGGGGGGAGAACACTGAAGCTTTCTTT	EEEEEEEEEEEEAEEEEEEEEEEEEEEEEEEEEEEE	TRBV30*00(435)	TRBD1*00(25)	TRBJ1-1*00(235)		787|798|821|0|11||55.0	18|23|36|11|16||25.0	21|40|68|17|36||95.0												TGTGCCTGGAGGGGGGAGAACACTGAAGCTTTCTTT	32								CAWRGENTEAFF		:::::::::0:-3:11:11:-6:-1:16:17:-1:36:::	TLML_16_	RNA
3078	CLONES_TRBTLML_16__FU5_TCR-JV_cDNA_34_AATGTTGC_merged_170000.txt	5388	1	3.91374e-05	TGTGCCTGGAACACGTTTTCAGGGGAGCTGTTTTTT	EEEEEEEEEEEEEEEEEEEEEEEEEEEEEEAEEEEE	TRBV30*00(760)		TRBJ2-2*00(199)		787|797|821|0|10||50.0		28|43|71|21|36||75.0												TGTGCCTGGAACACGTTTTCAGGGGAGCTGTTTTTT	32								CAWNTFSGELFF		:::::::::0:-4:10:::::21:-8:36:::	TLML_16_	RNA
3079	CLONES_TRBTLML_16__FU5_TCR-JV_cDNA_34_AATGTTGC_merged_170000.txt	5394	1	3.91374e-05	TGTGCCATCAGAACTTGGGGGCAGCCCCAGCATTTT	EEAEEEEEEEEEEEEEEEAEEEEEEEEEEEEEEEEE	TRBV10-3*00(835)	TRBD1*00(25)	TRBJ1-5*00(215)		533|544|570|0|11||55.0	18|23|36|16|21||25.0	27|42|70|21|36||75.0												TGTGCCATCAGAACTTGGGGGCAGCCCCAGCATTTT	32								CAIRTWGQPQHF		:::::::::0:-6:11:16:-6:-1:21:21:-7:36:::	TLML_16_	RNA
3080	CLONES_TRBTLML_16__FU5_TCR-JV_cDNA_34_AATGTTGC_merged_170000.txt	5395	1	3.91374e-05	TGTGCCATGGGGCAGGAAACCTACGAGCAGTACTTC	EEEEEEEAEAAAEEEEEEEEEEEEEEAEEEEEEEAE	TRBV12-4*00(80),TRBV6-2*00(80),TRBV6-3*00(80),TRBV6-4*00(80),TRBV6-5*00(80)	TRBD1*00(25)	TRBJ2-7*00(225)		530|537|567|0|7||35.0;516|523|553|0|7||35.0;516|523|553|0|7||35.0;518|525|555|0|7||35.0;519|526|556|0|7||35.0	19|24|36|8|13||25.0	22|39|67|19|36||85.0												TGTGCCATGGGGCAGGAAACCTACGAGCAGTACTTC	32								CAMGQETYEQYF		:::::::::0:-10:7:8:-7:0:13:19:-2:36:::	TLML_16_	RNA
3081	CLONES_TRBTLML_16__FU5_TCR-JV_cDNA_34_AATGTTGC_merged_170000.txt	5399	1	3.91374e-05	TGTGCCACCAGTGATGCGAACACTGAAGCTTTCTTT	EEEEEEEEEEEEEEEEEEEEEEEEEEEEEEEEEEEE	TRBV24-1*00(270)		TRBJ1-1*00(235)		559|574|597|0|15||75.0		21|40|68|17|36||95.0												TGTGCCACCAGTGATGCGAACACTGAAGCTTTCTTT	36								CATSDANTEAFF		:::::::::0:-3:15:::::17:-1:36:::	TLML_16_	RNA
3082	CLONES_TRBTLML_16__FU5_TCR-JV_cDNA_34_AATGTTGC_merged_170000.txt	5400	1	3.91374e-05	TGTGCCACCAGGGACTACTACAATGTGCAGTTCTTC	EEEEEEEEEEAAEEEEEEEEEEEEAEEEEEEAEEEE	TRBV24-1*00(381)	TRBD2*00(30)	TRBJ2-1*00(219)		559|570|597|0|11||55.0	17|23|48|11|17||30.0	23|42|70|17|36|SA31T|79.0												TGTGCCACCAGGGACTACTACAATGTGCAGTTCTTC	32								CATRDYYNVQFF		:::::::::0:-7:11:11:-1:-9:17:17:-3:36:::	TLML_16_	RNA
3083	CLONES_TRBTLML_16__FU5_TCR-JV_cDNA_34_AATGTTGC_merged_170000.txt	5401	1	3.91374e-05	TGTGCCACCAGGGACTACTACAATGAGCAGTTCTTC	EEEEEEEEEEEEEEEEEEEEEEEEEEEEEEEEAEEE	TRBV24-1*00(381)	TRBD2*00(30)	TRBJ2-1*00(235)		559|570|597|0|11||55.0	17|23|48|11|17||30.0	23|42|70|17|36||95.0												TGTGCCACCAGGGACTACTACAATGAGCAGTTCTTC	32								CATRDYYNEQFF		:::::::::0:-7:11:11:-1:-9:17:17:-3:36:::	TLML_16_	RNA
3084	CLONES_TRBTLML_16__FU5_TCR-JV_cDNA_34_AATGTTGC_merged_170000.txt	5402	1	3.91374e-05	TGTGCCAGCTCACCCGATGACTACGAGCAGTACTTC	EAEEEEEEEEEEEAEEEEEEEEEEEEEEEEEEEEEE	TRBV18*00(290)		TRBJ2-7*00(220)		702|716|739|0|14||70.0		23|39|67|20|36||80.0												TGTGCCAGCTCACCCGATGACTACGAGCAGTACTTC	32								CASSPDDYEQYF		:::::::::0:-3:14:::::20:-3:36:::	TLML_16_	RNA
3085	CLONES_TRBTLML_16__FU5_TCR-JV_cDNA_34_AATGTTGC_merged_170000.txt	5403	1	3.91374e-05	TGTGCCAGCTCACCATACCAAGAGACCCAGTACTTC	EEEEE<E7EEEEEEEEEAAEEEAEEEEEEEAEEEEE	TRBV18*00(574)		TRBJ2-5*00(245)		702|717|739|0|15||75.0		19|40|68|15|36||105.0												TGTGCCAGCTCACCATACCAAGAGACCCAGTACTTC	22								CASSPYQETQYF		:::::::::0:-2:15:::::15:1:36:::	TLML_16_	RNA
3086	CLONES_TRBTLML_16__FU5_TCR-JV_cDNA_34_AATGTTGC_merged_170000.txt	5404	1	3.91374e-05	TGTGCCAGCTCAGCCCTTCCCCAGGAAGGGTTCTTC	EEEEEEEEEEEEEEEEEEEEEEEEEEEEEEEAEEEE	TRBV18*00(630)	TRBD2*00(25)	TRBJ2-1*00(175)		702|714|739|0|12||60.0	31|36|48|12|17||25.0	35|42|70|29|36||35.0												TGTGCCAGCTCAGCCCTTCCCCAGGAAGGGTTCTTC	32								CASSALPQEGFF		:::::::::0:-5:12:12:-15:4:17:29:-15:36:::	TLML_16_	RNA
3087	CLONES_TRBTLML_16__FU5_TCR-JV_cDNA_34_AATGTTGC_merged_170000.txt	5405	1	3.91374e-05	TGTGCCAGCTGGGGGGTCGGAGAGACCCAGTACTTC	EEEEEEEEEEEEEEEEEEEEEEEEEEEEEEEEEEEE	TRBV6-6*00(370),TRBV6-5*00(322)	TRBD1*00(25)	TRBJ2-5*00(220)		516|525|553|0|9||45.0;519|528|556|0|9||45.0	18|23|36|10|15||25.0	24|40|68|20|36||80.0												TGTGCCAGCTGGGGGGTCGGAGAGACCCAGTACTTC	36								CASWGVGETQYF		:::::::::0:-8:9:10:-6:-1:15:20:-4:36:::	TLML_16_	RNA
3088	CLONES_TRBTLML_16__FU5_TCR-JV_cDNA_34_AATGTTGC_merged_170000.txt	5406	1	3.91374e-05	TGTGCCAGCACCGGGGATGGCTACGAGCAGTACTTC	EEEEEEEEEAEEEEEEEEEEEEEEEEEEEEEEEEEE	TRBV2*00(310)	TRBD1*00(25),TRBD2*00(25)	TRBJ2-7*00(220)		518|528|555|0|10||50.0	10|15|36|10|15||25.0;14|19|48|10|15||25.0	23|39|67|20|36||80.0												TGTGCCAGCACCGGGGATGGCTACGAGCAGTACTTC	32								CASTGDGYEQYF		:::::::::0:-7:10:10:2:-9:15:20:-3:36:::	TLML_16_	RNA
3089	CLONES_TRBTLML_16__FU5_TCR-JV_cDNA_34_AATGTTGC_merged_170000.txt	5407	1	3.91374e-05	TGTGCCAGCACACAGGGTAATCAGCCCCAGCATTTT	EE<EEEEEEEEEEEEEEEEEEEEEEEE<AAAEEA<E	TRBV2*00(365)	TRBD1*00(30)	TRBJ1-5*00(230)		518|528|555|0|10||50.0	15|21|36|11|17||30.0	24|42|70|18|36||90.0												TGTGCCAGCACACAGGGTAATCAGCCCCAGCATTTT	27								CASTQGNQPQHF		:::::::::0:-7:10:11:-3:-3:17:18:-4:36:::	TLML_16_	RNA
3090	CLONES_TRBTLML_16__FU5_TCR-JV_cDNA_34_AATGTTGC_merged_170000.txt	5408	1	3.91374e-05	TGTGCCAGCAGTTCATTGCTCGGAGCGCAGTATTTT	EEEEEEEAEEEEEEEEEE<EEEE<E<E<EEEEEEEA	TRBV27*00(420)		TRBJ2-3*00(195)		556|569|593|0|13||65.0		30|41|69|25|36||55.0												TGTGCCAGCAGTTCATTGCTCGGAGCGCAGTATTTT	27								CASSSLLGAQYF		:::::::::0:-4:13:::::25:-10:36:::	TLML_16_	RNA
3091	CLONES_TRBTLML_16__FU5_TCR-JV_cDNA_34_AATGTTGC_merged_170000.txt	5409	1	3.91374e-05	TGTGCCAGCAGTTGGGCCTCCACTGAAGCTTTCTTT	EEEEEEEEEEEAEEEEEEEEEEEEEEEEEEEEEEEE	TRBV12-3*00(555),TRBV12-4*00(555)	TRBD2*00(25)	TRBJ1-1*00(220)		530|543|567|0|13||65.0;530|543|567|0|13||65.0	29|34|48|13|18||25.0	24|40|68|20|36||80.0												TGTGCCAGCAGTTGGGCCTCCACTGAAGCTTTCTTT	32								CASSWASTEAFF		:::::::::0:-4:13:13:-13:2:18:20:-4:36:::	TLML_16_	RNA
3092	CLONES_TRBTLML_16__FU5_TCR-JV_cDNA_34_AATGTTGC_merged_170000.txt	5410	1	3.91374e-05	TGTGCCAGCAGTTATAATCAGGACGAGCAGTACTTC	EEEEEEEEEEEEEEEEEEEEEEEEEEEEEEEEEEEE	TRBV6-5*00(480)		TRBJ2-7*00(210)		519|533|556|0|14||70.0		25|39|67|22|36||70.0												TGTGCCAGCAGTTATAATCAGGACGAGCAGTACTTC	36								CASSYNQDEQYF		:::::::::0:-3:14:::::22:-5:36:::	TLML_16_	RNA
3093	CLONES_TRBTLML_16__FU5_TCR-JV_cDNA_34_AATGTTGC_merged_170000.txt	5411	1	3.91374e-05	TGTGCCAGCAGTTACGGATACGGGGAGCAGTACTTC	EEEEEEEEEAEEEEEEEEEEEEEEEEEEEEEEEEEE	TRBV6-2*00(220),TRBV6-3*00(220),TRBV6-5*00(204),TRBV6-6*00(204)		TRBJ2-7*00(200)		516|531|553|0|15||75.0;516|531|553|0|15||75.0;519|534|556|0|15||75.0;516|531|553|0|15||75.0		27|39|67|24|36||60.0												TGTGCCAGCAGTTACGGATACGGGGAGCAGTACTTC	32								CASSYGYGEQYF		:::::::::0:-2:15:::::24:-7:36:::	TLML_16_	RNA
3094	CLONES_TRBTLML_16__FU5_TCR-JV_cDNA_34_AATGTTGC_merged_170000.txt	5412	1	3.91374e-05	TGTGCCAGCAGTGCTATCAATTCACCCCTCCACTTT	EEEEEEEEEEEEEEEEEEEEEEEEEEEEEEEEEEEE	TRBV25-1*00(840)		TRBJ1-6*00(144)		551|564|588|0|13||65.0		27|45|73|18|36||90.0												TGTGCCAGCAGTGCTATCAATTCACCCCTCCACTTT	36								CASSAINSPLHF		:::::::::0:-4:13:::::18:-7:36:::	TLML_16_	RNA
3095	CLONES_TRBTLML_16__FU5_TCR-JV_cDNA_34_AATGTTGC_merged_170000.txt	5413	1	3.91374e-05	TGTGCCAGCAGTATCAGGGGATATGGCTACACCTTC	EEEEEEEEEEEEEEEEEEEEEEEEEEEEEEEEEEEE	TRBV28*00(640)	TRBD1*00(30)	TRBJ1-2*00(135)		564|576|601|0|12||60.0	16|22|36|14|20||30.0	25|40|68|21|36||75.0												TGTGCCAGCAGTATCAGGGGATATGGCTACACCTTC	36								CASSIRGYGYTF		:::::::::0:-5:12:14:-4:-2:20:21:-5:36:::	TLML_16_	RNA
3096	CLONES_TRBTLML_16__FU5_TCR-JV_cDNA_34_AATGTTGC_merged_170000.txt	5414	1	3.91374e-05	TGTGCCAGCAGCTTCTCAAACACTGAAGCTTTCTTT	EEEEEEEEEEEEEEEEEEEEEEEEEEEEEEEEEEEE	TRBV7-2*00(379)		TRBJ1-1*00(230)		580|594|617|0|14||70.0		22|40|68|18|36||90.0												TGTGCCAGCAGCTTCTCAAACACTGAAGCTTTCTTT	36								CASSFSNTEAFF		:::::::::0:-3:14:::::18:-2:36:::	TLML_16_	RNA
3097	CLONES_TRBTLML_16__FU5_TCR-JV_cDNA_34_AATGTTGC_merged_170000.txt	5415	1	3.91374e-05	TGTGCCAGCAGCTTATACATACAAGAGCAGTACTTC	EEEEEEEEEEAEEEEEEEEEEEEEEEAEEEEEEEEE	TRBV7-2*00(374),TRBV7-8*00(326)		TRBJ2-7*00(200)		580|595|617|0|15||75.0;567|582|604|0|15||75.0		27|39|67|24|36||60.0												TGTGCCAGCAGCTTATACATACAAGAGCAGTACTTC	32								CASSLYIQEQYF		:::::::::0:-2:15:::::24:-7:36:::	TLML_16_	RNA
3098	CLONES_TRBTLML_16__FU5_TCR-JV_cDNA_34_AATGTTGC_merged_170000.txt	5416	1	3.91374e-05	TGTGCCAGCAGCTTACATGGCGGGGAGCTGTTTTTT	EAEEEEEEEEEEEEEEEEEEEEEEEEEEEEEEEEEE	TRBV7-8*00(1105)		TRBJ2-2*00(220)		567|582|604|0|15||75.0		27|43|71|20|36||80.0												TGTGCCAGCAGCTTACATGGCGGGGAGCTGTTTTTT	32								CASSLHGGELFF		:::::::::0:-2:15:::::20:-7:36:::	TLML_16_	RNA
3099	CLONES_TRBTLML_16__FU5_TCR-JV_cDNA_34_AATGTTGC_merged_170000.txt	5417	1	3.91374e-05	TGTGCCAGCAGCTTAGGTGGAAATGAGCAGTTCTTC	AEEAEA<EEEEEEEEEEEEEEEEEEEEEEEEAEEEE	TRBV7-2*00(610)		TRBJ2-1*00(215)		580|596|617|0|16||80.0		27|42|70|21|36||75.0												TGTGCCAGCAGCTTAGGTGGAAATGAGCAGTTCTTC	27								CASSLGGNEQFF		:::::::::0:-1:16:::::21:-7:36:::	TLML_16_	RNA
3100	CLONES_TRBTLML_16__FU5_TCR-JV_cDNA_34_AATGTTGC_merged_170000.txt	5418	1	3.91374e-05	TGTGCCAGCAGCTCTCAGGGAAATGAGCAGTTCTTC	EEAEEEEEEEEEEEEEEEEEEEEEEEEEEEEEAAAA	TRBV13*00(1300)	TRBD1*00(25)	TRBJ2-1*00(80)		567|580|604|0|13||65.0	16|21|36|15|20||25.0	27|42|70|21|36||75.0												TGTGCCAGCAGCTCTCAGGGAAATGAGCAGTTCTTC	32								CASSSQGNEQFF		:::::::::0:-4:13:15:-4:-3:20:21:-7:36:::	TLML_16_	RNA
3101	CLONES_TRBTLML_16__FU5_TCR-JV_cDNA_34_AATGTTGC_merged_170000.txt	5419	1	3.91374e-05	TGTGCCAGCAGCTCACAGGGGTACGAGCAGTACTTC	EEAEEEEEEEEEEEEEEEEEEEEEEEEEEEEEEEEE	TRBV7-9*00(1144)	TRBD1*00(35)	TRBJ2-7*00(180)		556|569|593|0|13||65.0	15|22|36|14|21||35.0	24|39|67|21|36||75.0												TGTGCCAGCAGCTCACAGGGGTACGAGCAGTACTTC	32								CASSSQGYEQYF		:::::::::0:-4:13:14:-3:-2:21:21:-4:36:::	TLML_16_	RNA
3102	CLONES_TRBTLML_16__FU5_TCR-JV_cDNA_34_AATGTTGC_merged_170000.txt	5420	1	3.91374e-05	TGTGCCAGCAGCCTTGGAAGAGGAGCGCAGTATTTT	EEEEEEAEEEEEEEEEEEEEEEEEEEEEEEEEEEEE	TRBV9*00(255)		TRBJ2-3*00(195)		559|571|595|0|12||60.0		30|41|69|25|36||55.0												TGTGCCAGCAGCCTTGGAAGAGGAGCGCAGTATTTT	32								CASSLGRGAQYF		:::::::::0:-4:12:::::25:-10:36:::	TLML_16_	RNA
3103	CLONES_TRBTLML_16__FU5_TCR-JV_cDNA_34_AATGTTGC_merged_170000.txt	5421	1	3.91374e-05	TGTGCCAGCAGCGATAACACCGGGGAGCTGTTTTTT	EEEEEEEEEEEEEEEEEEEEEEEEEEEEEEEEEEEE	TRBV9*00(375)		TRBJ2-2*00(245)		559|572|595|0|13||65.0		22|43|71|15|36||105.0												TGTGCCAGCAGCGATAACACCGGGGAGCTGTTTTTT	36								CASSDNTGELFF		:::::::::0:-3:13:::::15:-2:36:::	TLML_16_	RNA
3104	CLONES_TRBTLML_16__FU5_TCR-JV_cDNA_34_AATGTTGC_merged_170000.txt	5422	1	3.91374e-05	TGTGCCAGCAGGACTAGCGGGAGTGTTGAGTTCTTC	EEEEEEEEEEEEEEEEEEEEEEEEEEEEEEEEEEEE	TRBV2*00(560)	TRBD2*00(60)	TRBJ2-1*00(180)		518|529|555|0|11||55.0	18|30|48|11|23||60.0	34|42|70|28|36||40.0												TGTGCCAGCAGGACTAGCGGGAGTGTTGAGTTCTTC	36								CASRTSGSVEFF		:::::::::0:-6:11:11:-2:-2:23:28:-14:36:::	TLML_16_	RNA
3105	CLONES_TRBTLML_16__FU5_TCR-JV_cDNA_34_AATGTTGC_merged_170000.txt	5425	1	3.91374e-05	TGTGCAGGGGGCCCGAACACCGGGGAGCTGTTTTTT	EEEEEEEEEEEEEEEEEEEEEEEAEEEEEEEEEEEE	TRBV10-3*00(725)	TRBD1*00(35)	TRBJ2-2*00(150)		533|538|570|0|5||25.0	17|24|36|5|12||35.0	20|43|71|13|36||115.0												TGTGCAGGGGGCCCGAACACCGGGGAGCTGTTTTTT	32								CAGGPNTGELFF		:::::::::0:-12:5:5:-5:0:12:13:0:36:::	TLML_16_	RNA
3106	CLONES_TRBTLML_16__FU5_TCR-JV_cDNA_34_AATGTTGC_merged_170000.txt	5438	1	3.91374e-05	TGCGCCAGCAGCTTGTGGGGGAATGAAGCTTTCTTT	EEEEEEEEEEEEEEEEEEEEEEEEEEEEEEEEEEEE	TRBV5-1*00(430)	TRBD1*00(25)	TRBJ1-1*00(205)		554|569|590|0|15||75.0	18|23|36|16|21||25.0	27|40|68|23|36||65.0												TGCGCCAGCAGCTTGTGGGGGAATGAAGCTTTCTTT	36								CASSLWGNEAFF		:::::::::0:-1:15:16:-6:-1:21:23:-7:36:::	TLML_16_	RNA
3107	CLONES_TRBTLML_16__FU5_TCR-JV_cDNA_34_AATGTTGC_merged_170000.txt	5439	1	3.91374e-05	TGCGCCAGCAGCTTGGAAGGCCTGGAGCTGTTTTTT	EEEEEAEEEEEEEEEEEEEEEEEEEEEEEEEEEEEE	TRBV5-1*00(185)		TRBJ2-2*00(205)		554|570|590|0|16||80.0		30|43|71|23|36||65.0												TGCGCCAGCAGCTTGGAAGGCCTGGAGCTGTTTTTT	32								CASSLEGLELFF		:::::::::0:0:16:::::23:-10:36:::	TLML_16_	RNA
3108	CLONES_TRBTLML_16__FU5_TCR-JV_cDNA_34_AATGTTGC_merged_170000.txt	5440	1	3.91374e-05	TGCGCCAGCAGCCCCGGCGACGACGAGCAGTACTTC	EEEEEEEEEEEEEEEEEEEEEEEEEEEEEEEEEEEE	TRBV4-1*00(520)		TRBJ2-7*00(210)		537|550|574|0|13||65.0		25|39|67|22|36||70.0												TGCGCCAGCAGCCCCGGCGACGACGAGCAGTACTTC	36								CASSPGDDEQYF		:::::::::0:-4:13:::::22:-5:36:::	TLML_16_	RNA
3109	CLONES_TRBTLML_16__FU5_TCR-JV_cDNA_34_AATGTTGC_merged_170000.txt	5441	1	3.91374e-05	TGCGCCAGCAGCCAAGGCGTCGGCGAGCAGTACTTC	EEEEEEEEEAEEEAEEEEEEEEEEEEEEEEEEEEEE	TRBV4-1*00(150),TRBV4-3*00(134)		TRBJ2-7*00(205)		537|553|574|0|16||80.0;537|553|574|0|16||80.0		26|39|67|23|36||65.0												TGCGCCAGCAGCCAAGGCGTCGGCGAGCAGTACTTC	32								CASSQGVGEQYF		:::::::::0:-1:16:::::23:-6:36:::	TLML_16_	RNA
3111	CLONES_TRBTLML_16__FU5_TCR-JV_cDNA_34_AATGTTGC_merged_170000.txt	5445	1	3.91374e-05	TGCAGTGCCGGGAGGGGGGTAGAGACCCAGTACTTC	EEE<EEEEEEEEEEEEEEEEEEEEEEEEEE<EEEAA	TRBV20-1*00(450)	TRBD2*00(40)	TRBJ2-5*00(220)		759|767|793|0|8||40.0	24|32|48|8|16||40.0	24|40|68|20|36||80.0												TGCAGTGCCGGGAGGGGGGTAGAGACCCAGTACTTC	27								CSAGRGVETQYF		:::::::::0:-6:8:8:-8:0:16:20:-4:36:::	TLML_16_	RNA
3112	CLONES_TRBTLML_16__FU5_TCR-JV_cDNA_34_AATGTTGC_merged_170000.txt	5446	1	3.91374e-05	TGCAGTGCGCGTCTGGGACTTGCTACGCAGTATTTT	EEEEEEEEEEEEEEEEEEEEEEEEEEEEEEEEEEEE	TRBV20-1*00(85)	TRBD2*00(30)	TRBJ2-3*00(205)		759|767|793|0|8||40.0	16|22|48|14|20||30.0	28|41|69|23|36||65.0												TGCAGTGCGCGTCTGGGACTTGCTACGCAGTATTTT	36								CSARLGLATQYF		:::::::::0:-6:8:14:0:-10:20:23:-8:36:::	TLML_16_	RNA
3113	CLONES_TRBTLML_16__FU5_TCR-JV_cDNA_34_AATGTTGC_merged_170000.txt	5447	1	3.91374e-05	TGCAGCGTTGGAAAATCCGTCGGGGAGCTGTTTTTT	EEEEEEEEEEEEEEEEEEEEEEEEEEEEEEEEEEEE	TRBV29-1*00(130)		TRBJ2-2*00(220)		700|710|734|0|10||50.0		27|43|71|20|36||80.0												TGCAGCGTTGGAAAATCCGTCGGGGAGCTGTTTTTT	36								CSVGKSVGELFF		:::::::::0:-4:10:::::20:-7:36:::	TLML_16_	RNA
3114	CLONES_TRBTLML_16__FU5_TCR-JV_cDNA_34_AATGTTGC_merged_170000.txt	5448	1	3.91374e-05	TGCAGCGTTGATAACAGGGGTGACGAGCAGTACTTC	EEEEEEEEEEEEEEEEEEEEEEEEEEEEEEEEEEEE	TRBV29-1*00(745)	TRBD1*00(35)	TRBJ2-7*00(210)		700|711|734|0|11||55.0	15|22|36|13|20||35.0	25|39|67|22|36||70.0												TGCAGCGTTGATAACAGGGGTGACGAGCAGTACTTC	36								CSVDNRGDEQYF		:::::::::0:-3:11:13:-3:-2:20:22:-5:36:::	TLML_16_	RNA
3115	CLONES_TRBTLML_16__FU5_TCR-JV_cDNA_34_AATGTTGC_merged_170000.txt	5449	1	3.91374e-05	TGCAGCGTTGAGGCGGGCCACTATGGCTACACCTTC	EAEEEEEEEEAEEEEEEEEEEEEEEEEEEE7AAEEE	TRBV29-1*00(655)	TRBD2*00(25)	TRBJ1-2*00(209)		700|711|734|0|11||55.0	23|28|48|12|17||25.0	23|40|68|19|36||85.0												TGCAGCGTTGAGGCGGGCCACTATGGCTACACCTTC	22								CSVEAGHYGYTF		:::::::::0:-3:11:12:-7:-4:17:19:-3:36:::	TLML_16_	RNA
3116	CLONES_TRBTLML_16__FU5_TCR-JV_cDNA_34_AATGTTGC_merged_170000.txt	5450	1	3.91374e-05	TGCAGCGTCAGACAGGAGGGCTACGAGCAGTACTTC	EEEEEEEEEEEAEEEEEEEEEEEEEEEEEEEEEEEE	TRBV29-1*00(1030)	TRBD1*00(30),TRBD2*00(30)	TRBJ2-7*00(165)		700|708|734|0|8||40.0	14|20|36|10|16||30.0;26|32|48|14|20||30.0	23|39|67|20|36||80.0												TGCAGCGTCAGACAGGAGGGCTACGAGCAGTACTTC	32								CSVRQEGYEQYF		:::::::::0:-6:8:10:-2:-4:16:20:-3:36:::	TLML_16_	RNA
3117	CLONES_TRBTLML_16__FU5_TCR-JV_cDNA_34_AATGTTGC_merged_170000.txt	5451	1	3.91374e-05	TGCAGCGTGGCAGGGGGCGGGTACGAGCAGTACTTC	EEEEEEEEEEEEEEEEEEEEEEEEEEEEEEEEEEEE	TRBV29-1*00(85)	TRBD1*00(45)	TRBJ2-7*00(215)		700|708|734|0|8||40.0	16|25|36|10|19||45.0	24|39|67|21|36||75.0												TGCAGCGTGGCAGGGGGCGGGTACGAGCAGTACTTC	36								CSVAGGGYEQYF		:::::::::0:-6:8:10:-4:1:19:21:-4:36:::	TLML_16_	RNA
3118	CLONES_TRBTLML_16__FU5_TCR-JV_cDNA_34_AATGTTGC_merged_170000.txt	5452	1	3.91374e-05	TGCAGAGGGTGGAAGAGCTACAATGAGCAGTTCTTC	EEEEEEEEEEEEEEEEEEEEEEEEEEEEEEEEEEEE	TRBV20-1*00(285)		TRBJ2-1*00(235)		759|764|793|0|5||25.0		23|42|70|17|36||95.0												TGCAGAGGGTGGAAGAGCTACAATGAGCAGTTCTTC	36								CRGWKSYNEQFF		:::::::::0:-9:5:::::17:-3:36:::	TLML_16_	RNA
3119	CLONES_TRBTLML_16__FU5_TCR-JV_cDNA_34_AATGTTGC_merged_170000.txt	5460	1	3.91374e-05	TGCAGTGCTAGTCAGGGCCAGATACGCAGTATTTT	EEEEEEEEEEEEEEEEEEEEEAEEEEEEEEAEEEE	TRBV20-1*00(160)	TRBD1*00(25),TRBD2*00(25)	TRBJ2-3*00(225)		759|770|793|0|11||55.0	16|21|36|12|17||25.0;28|33|48|13|18||25.0	24|41|69|18|35||85.0												TGCAGTGCTAGTCAGGGCCAGATACGCAGTATTTT	32								CSASQG_DTQYF		:::::::::0:-3:11:12:-4:-3:17:18:-4:35:::	TLML_16_	RNA
3120	CLONES_TRBTLML_16__FU5_TCR-JV_cDNA_34_AATGTTGC_merged_170000.txt	5470	1	3.91374e-05	TGTGCCTCCCGGGGAGCCAATGAGCAGTTCTTC	EAE<EEEEAEAEEEEEEEEEEAE6EEE<EEEEE	TRBV10-3*00(139)	TRBD1*00(35),TRBD2*00(35)	TRBJ2-1*00(220)		533|539|570|0|6||30.0	8|15|36|6|13||35.0;12|19|48|6|13||35.0	26|42|70|17|33||80.0												TGTGCCTCCCGGGGAGCCAATGAGCAGTTCTTC	21								CASRGANEQFF		:::::::::0:-11:6:6:4:-9:13:17:-6:33:::	TLML_16_	RNA
3121	CLONES_TRBTLML_16__FU5_TCR-JV_cDNA_34_AATGTTGC_merged_170000.txt	5472	1	3.91374e-05	TGTGCCTGGAGTCTTCGAGATACGCAGTATTTT	EEEEEEEEEEEEEEEEEEEEEEEEEEEEEEEEE	TRBV30*00(188)		TRBJ2-3*00(66)		787|799|821|0|12||60.0		25|41|69|17|33||80.0												TGTGCCTGGAGTCTTCGAGATACGCAGTATTTT	36								CAWSLRDTQYF		:::::::::0:-2:12:::::17:-5:33:::	TLML_16_	RNA
3122	CLONES_TRBTLML_16__FU5_TCR-JV_cDNA_34_AATGTTGC_merged_170000.txt	5473	1	3.91374e-05	TGTGCCTGGAGCGGTGGCGGGGAGCTGTTTTTT	EEEEEEEEEEEEEEEEEEEEEEEEEEEEEEEEE	TRBV30*00(125)		TRBJ2-2*00(220)		787|798|821|0|11||55.0		27|43|71|17|33||80.0												TGTGCCTGGAGCGGTGGCGGGGAGCTGTTTTTT	36								CAWSGGGELFF		:::::::::0:-3:11:::::17:-7:33:::	TLML_16_	RNA
3123	CLONES_TRBTLML_16__FU5_TCR-JV_cDNA_34_AATGTTGC_merged_170000.txt	5480	1	3.91374e-05	TGTGCCAGTAGTTGGACGAATGAAGCTTTCTTT	EEEEEEEEEEEEEEEEEEEEEEEEEEEEEEEEE	TRBV19*00(230)		TRBJ1-1*00(205)		559|571|596|0|12||60.0		27|40|68|20|33||65.0												TGTGCCAGTAGTTGGACGAATGAAGCTTTCTTT	36								CASSWTNEAFF		:::::::::0:-5:12:::::20:-7:33:::	TLML_16_	RNA
3124	CLONES_TRBTLML_16__FU5_TCR-JV_cDNA_34_AATGTTGC_merged_170000.txt	5481	1	3.91374e-05	TGTGCCAGTAGTAGGTCGGTTGAAGCTTTCTTT	EEEEE<EEEEAEEEEEEEEEAEEEEEEEAAEE<	TRBV19*00(490)		TRBJ1-1*00(205)		559|572|596|0|13||65.0		27|40|68|20|33||65.0												TGTGCCAGTAGTAGGTCGGTTGAAGCTTTCTTT	27								CASSRSVEAFF		:::::::::0:-4:13:::::20:-7:33:::	TLML_16_	RNA
3125	CLONES_TRBTLML_16__FU5_TCR-JV_cDNA_34_AATGTTGC_merged_170000.txt	5482	1	3.91374e-05	TGTGCCAGCTCACCTGCCTACGAGCAGTACTTC	EEEEEEEEEEEEEEEEEEEEEEEEEEEEEEEEE	TRBV18*00(140)		TRBJ2-7*00(209)		702|716|739|0|14||70.0		22|39|67|16|33||85.0												TGTGCCAGCTCACCTGCCTACGAGCAGTACTTC	36								CASSPAYEQYF		:::::::::0:-3:14:::::16:-2:33:::	TLML_16_	RNA
3126	CLONES_TRBTLML_16__FU5_TCR-JV_cDNA_34_AATGTTGC_merged_170000.txt	5483	1	3.91374e-05	TGTGCCAGCTCACCGGGCGAGACCCAGTACTTC	EEEEEEEEEEEEEEEEEEEEEEEEEEEEEEEEE	TRBV18*00(130)		TRBJ2-5*00(215)		702|716|739|0|14||70.0		25|40|68|18|33||75.0												TGTGCCAGCTCACCGGGCGAGACCCAGTACTTC	36								CASSPGETQYF		:::::::::0:-3:14:::::18:-5:33:::	TLML_16_	RNA
3127	CLONES_TRBTLML_16__FU5_TCR-JV_cDNA_34_AATGTTGC_merged_170000.txt	5484	1	3.91374e-05	TGTGCCAGCGAAGGAAACAATGAGCAGTTCTTC	EEEEEEEEEEEEEEEEEEEEEEEEEEEEEEEEE	TRBV28*00(270)		TRBJ2-1*00(225)		564|573|601|0|9||45.0		25|42|70|16|33||85.0												TGTGCCAGCGAAGGAAACAATGAGCAGTTCTTC	36								CASEGNNEQFF		:::::::::0:-8:9:::::16:-5:33:::	TLML_16_	RNA
3128	CLONES_TRBTLML_16__FU5_TCR-JV_cDNA_34_AATGTTGC_merged_170000.txt	5485	1	3.91374e-05	TGTGCCAGCAGTTTCAGAACTCTCTACACCTTC	EEEEEEEEEEEEEEEEEEEEEEEEEEEEEEEEE	TRBV28*00(474)		TRBJ1-2*00(190)		564|578|601|0|14||70.0		30|40|68|23|33||50.0												TGTGCCAGCAGTTTCAGAACTCTCTACACCTTC	36								CASSFRTLYTF		:::::::::0:-3:14:::::23:-10:33:::	TLML_16_	RNA
3129	CLONES_TRBTLML_16__FU5_TCR-JV_cDNA_34_AATGTTGC_merged_170000.txt	5486	1	3.91374e-05	TGTGCCAGCAGTTCGGGGTCTGAAGCTTTCTTT	EEEEEEEEEEEEEEEEEEEEEEEEEEEEEEEEE	TRBV12-3*00(445),TRBV12-4*00(445)		TRBJ1-1*00(210)		530|543|567|0|13||65.0;530|543|567|0|13||65.0		26|40|68|19|33||70.0												TGTGCCAGCAGTTCGGGGTCTGAAGCTTTCTTT	36								CASSSGSEAFF		:::::::::0:-4:13:::::19:-6:33:::	TLML_16_	RNA
3130	CLONES_TRBTLML_16__FU5_TCR-JV_cDNA_34_AATGTTGC_merged_170000.txt	5487	1	3.91374e-05	TGTGCCAGCAGTGGCCCTATGATTCAGTACTTC	EEEEEEEEEEEEEEEEEEEEEEEEEEEEEEEEE	TRBV28*00(355)	TRBD2*00(30)	TRBJ2-4*00(200)		564|576|601|0|12||60.0	30|36|48|12|18||30.0	30|42|70|21|33||60.0												TGTGCCAGCAGTGGCCCTATGATTCAGTACTTC	36								CASSGPMIQYF		:::::::::0:-5:12:12:-14:4:18:21:-10:33:::	TLML_16_	RNA
3131	CLONES_TRBTLML_16__FU5_TCR-JV_cDNA_34_AATGTTGC_merged_170000.txt	5488	1	3.91374e-05	TGTGCCAGCAGCTTCCAGAGTGCGCAGTATTTT	EAEEEEEEEEEEEEE<EEEEEEAEEEEEEEEEE	TRBV5-4*00(560),TRBV5-8*00(512)		TRBJ2-3*00(195)		549|563|585|0|14||70.0;551|565|587|0|14||70.0		30|41|69|22|33||55.0												TGTGCCAGCAGCTTCCAGAGTGCGCAGTATTTT	27								CASSFQSAQYF		:::::::::0:-2:14:::::22:-10:33:::	TLML_16_	RNA
3132	CLONES_TRBTLML_16__FU5_TCR-JV_cDNA_34_AATGTTGC_merged_170000.txt	5489	1	3.91374e-05	TGTGCCAGCAGCTTACAAAACATTCAGTACTTC	EEEEEEEEEEEEEEEEEEEEEEEEEEEEEEEEE	TRBV7-2*00(360),TRBV7-8*00(328)		TRBJ2-4*00(225)		580|595|617|0|15||75.0;567|582|604|0|15||75.0		25|42|70|16|33||85.0												TGTGCCAGCAGCTTACAAAACATTCAGTACTTC	36								CASSLQNIQYF		:::::::::0:-2:15:::::16:-5:33:::	TLML_16_	RNA
3133	CLONES_TRBTLML_16__FU5_TCR-JV_cDNA_34_AATGTTGC_merged_170000.txt	5490	1	3.91374e-05	TGTGCCAGCAGCTTAAGCGATGAGCAGTTCTTC	EEEEEEEEEEEEEEEEEEEEEEEEEEEEEEEEE	TRBV7-9*00(407)		TRBJ2-1*00(210)		556|571|593|0|15||75.0		28|42|70|19|33||70.0												TGTGCCAGCAGCTTAAGCGATGAGCAGTTCTTC	36								CASSLSDEQFF		:::::::::0:-2:15:::::19:-8:33:::	TLML_16_	RNA
3134	CLONES_TRBTLML_16__FU5_TCR-JV_cDNA_34_AATGTTGC_merged_170000.txt	5491	1	3.91374e-05	TGTGCCAGCAGCCCAAACTACGAGCAGTACTTC	EEEEEEEEEEEEEEEEEEEEE<EEEEEEEEEEE	TRBV7-9*00(755)		TRBJ2-7*00(220)		556|568|593|0|12||60.0		23|39|67|17|33||80.0												TGTGCCAGCAGCCCAAACTACGAGCAGTACTTC	27								CASSPNYEQYF		:::::::::0:-5:12:::::17:-3:33:::	TLML_16_	RNA
3136	CLONES_TRBTLML_16__FU5_TCR-JV_cDNA_34_AATGTTGC_merged_170000.txt	5497	1	3.91374e-05	TGTACCAGTAGTAGGTCGGTTGAAGCTTTCTTT	EEEEEEEEEEEEEEEAEEEEEEEEEEEEEEEEE	TRBV19*00(474)		TRBJ1-1*00(205)		559|572|596|0|13|SG562A|49.0		27|40|68|20|33||65.0												TGTACCAGTAGTAGGTCGGTTGAAGCTTTCTTT	32								CTSSRSVEAFF		:::::::::0:-4:13:::::20:-7:33:::	TLML_16_	RNA
3137	CLONES_TRBTLML_16__FU5_TCR-JV_cDNA_34_AATGTTGC_merged_170000.txt	5499	1	3.91374e-05	TGCGCCAGCAGTTTGGGAGGTGAGCAGTTCTTC	EEEEEEEEEEEEEEEEEEEEEEEEEEEEEEEEE	TRBV10-2*00(87)	TRBD2*00(30)	TRBJ2-1*00(93)		533|545|570|0|12||60.0	25|31|48|14|20||30.0	29|42|70|20|33||65.0												TGCGCCAGCAGTTTGGGAGGTGAGCAGTTCTTC	36								CASSLGGEQFF		:::::::::0:-5:12:14:-9:-1:20:20:-9:33:::	TLML_16_	RNA
3138	CLONES_TRBTLML_16__FU5_TCR-JV_cDNA_34_AATGTTGC_merged_170000.txt	5500	1	3.91374e-05	TGCGCCAGCAGCTTCCAAGAGACCCAGTACTTC	EEAEEEEEEEEEEEEEEEEEEEEEEEEEAAAAA	TRBV5-1*00(890)		TRBJ2-5*00(95)		554|568|590|0|14||70.0		21|40|68|14|33||95.0												TGCGCCAGCAGCTTCCAAGAGACCCAGTACTTC	32								CASSFQETQYF		:::::::::0:-2:14:::::14:-1:33:::	TLML_16_	RNA
3139	CLONES_TRBTLML_16__FU5_TCR-JV_cDNA_34_AATGTTGC_merged_170000.txt	5501	1	3.91374e-05	TGCGCCAGCAGGGTTAACACTGAAGCTTTCTTT	EEEA6EEAA<E<EEEEEEEEEEEEEEEEEEEEE	TRBV10-2*00(520)		TRBJ1-1*00(230)		533|544|570|0|11||55.0		22|40|68|15|33||90.0												TGCGCCAGCAGGGTTAACACTGAAGCTTTCTTT	21								CASRVNTEAFF		:::::::::0:-6:11:::::15:-2:33:::	TLML_16_	RNA
3140	CLONES_TRBTLML_16__FU5_TCR-JV_cDNA_34_AATGTTGC_merged_170000.txt	5504	1	3.91374e-05	TGCAGTGCTAGGCTGTACAATGAGCAGTTCTTC	EEEEEEEEEEEEEEEEEEEEEEEEEEEEEEEEE	TRBV20-1*00(465)		TRBJ2-1*00(230)		759|770|793|0|11||55.0		24|42|70|15|33||90.0												TGCAGTGCTAGGCTGTACAATGAGCAGTTCTTC	36								CSARLYNEQFF		:::::::::0:-3:11:::::15:-4:33:::	TLML_16_	RNA
3141	CLONES_TRBTLML_16__FU5_TCR-JV_cDNA_34_AATGTTGC_merged_170000.txt	5505	1	3.91374e-05	TGCAGTGCTAGGCCGTCCAATGAGCAGTTCTTC	EEEEEEEEEEEEEEEEEEEEEEEEEEEEEEEEE	TRBV20-1*00(465)		TRBJ2-1*00(220)		759|770|793|0|11||55.0		26|42|70|17|33||80.0												TGCAGTGCTAGGCCGTCCAATGAGCAGTTCTTC	36								CSARPSNEQFF		:::::::::0:-3:11:::::17:-6:33:::	TLML_16_	RNA
3142	CLONES_TRBTLML_16__FU5_TCR-JV_cDNA_34_AATGTTGC_merged_170000.txt	5506	1	3.91374e-05	TGCAGTGCTAGAGCTCCGGAGACCCAGTACTTC	EEEEEEEEEEEEEEEEEEEEEEEEEEEEEEEEE	TRBV20-1*00(325)		TRBJ2-5*00(215)		759|772|793|0|13||65.0		25|40|68|18|33||75.0												TGCAGTGCTAGAGCTCCGGAGACCCAGTACTTC	36								CSARAPETQYF		:::::::::0:-1:13:::::18:-5:33:::	TLML_16_	RNA
3143	CLONES_TRBTLML_16__FU5_TCR-JV_cDNA_34_AATGTTGC_merged_170000.txt	5507	1	3.91374e-05	TGCAGTGCGGGTCGTTCAGATACGCAGTATTTT	EEEEEEEEEEEAEEEEE7EEEAEEEEEEEEEEE	TRBV20-1*00(630)		TRBJ2-3*00(170)		759|767|793|0|8||40.0		24|41|69|16|33||85.0												TGCAGTGCGGGTCGTTCAGATACGCAGTATTTT	22								CSAGRSDTQYF		:::::::::0:-6:8:::::16:-4:33:::	TLML_16_	RNA
3144	CLONES_TRBTLML_16__FU5_TCR-JV_cDNA_34_AATGTTGC_merged_170000.txt	5525	1	3.91374e-05	TGTGCCCTGGACACTGAAGCTTTCTTT	EEEEEEEEEEEEEEEEEEEEEEEEEEE	TRBV12-3*00(469),TRBV12-4*00(469)		TRBJ1-1*00(225)		530|536|567|0|6||30.0;530|536|567|0|6||30.0		23|40|68|10|27||85.0												TGTGCCCTGGACACTGAAGCTTTCTTT	36								CALDTEAFF		:::::::::0:-11:6:::::10:-3:27:::	TLML_16_	RNA
1	CLONES_TRBTLML_16__infusion_TCR-JV_cDNA_15_TGGCTTCA_merged_170000.txt	0	5186	0.110836	TGTGCCAGCACCAACGTAGGGGACGAGCAGTACTTC	NNNNNNNNNNNNNNNNNNNNNNNNNNNNNNNNNNNN	TRBV6-3*00(483.3),TRBV6-2*00(482.1)	TRBD1*00(25)	TRBJ2-7*00(199.4)		516|526|553|0|10||50.0;516|526|553|0|10||50.0	17|22|36|17|22||25.0	25|39|67|22|36||70.0												TGTGCCAGCACCAACGTAGGGGACGAGCAGTACTTC	45								CASTNVGDEQYF		:::::::::0:-7:10:17:-5:-2:22:22:-5:36:::	TLML_16_	RNA
2	CLONES_TRBTLML_16__infusion_TCR-JV_cDNA_15_TGGCTTCA_merged_170000.txt	1	4329	0.0925198	TGTGCCAGCAGTTTACAGCGGAGAGGAGATACGCAGTATTTT	NNNNNNNNNNNNNNNNNNNNNNNNNNNNNNNNNNNNNNNNNN	TRBV27*00(492.9)	TRBD2*00(25)	TRBJ2-3*00(205.2)		556|571|593|0|15||75.0	22|27|48|16|21||25.0	25|41|69|26|42||80.0												TGTGCCAGCAGTTTACAGCGGAGAGGAGATACGCAGTATTTT	45								CASSLQRRGDTQYF		:::::::::0:-2:15:16:-6:-5:21:26:-5:42:::	TLML_16_	RNA
3	CLONES_TRBTLML_16__infusion_TCR-JV_cDNA_15_TGGCTTCA_merged_170000.txt	2	3493	0.0746527	TGTGCCAGCAGTCACCTTACAGGGCGCACAGATACGCAGTATTTT	NNNNNNNNNNNNNNNNNNNNNNNNNNNNNNNNNNNNNNNNNNNNN	TRBV12-4*00(535.1),TRBV12-3*00(523.3)	TRBD1*00(30)	TRBJ2-3*00(221.4)		530|542|567|0|12||60.0;530|542|567|0|12||60.0	15|21|36|18|24||30.0	21|41|69|25|45||100.0												TGTGCCAGCAGTCACCTTACAGGGCGCACAGATACGCAGTATTTT	45								CASSHLTGRTDTQYF		:::::::::0:-5:12:18:-3:-3:24:25:-1:45:::	TLML_16_	RNA
4	CLONES_TRBTLML_16__infusion_TCR-JV_cDNA_15_TGGCTTCA_merged_170000.txt	3	2890	0.0617653	TGCGCCAGCAGCCTTGGGACTAGCGGCAACAATGAGCAGTTCTTC	NNNNNNNNNNNNNNNNNNNNNNNNNNNNNNNNNNNNNNNNNNNNN	TRBV4-3*00(502.6)	TRBD2*00(55)	TRBJ2-1*00(213.6)		537|550|574|0|13||65.0	16|27|48|15|26||55.0	25|42|70|28|45||85.0												TGCGCCAGCAGCCTTGGGACTAGCGGCAACAATGAGCAGTTCTTC	45								CASSLGTSGNNEQFF		:::::::::0:-4:13:15:0:-5:26:28:-5:45:::	TLML_16_	RNA
5	CLONES_TRBTLML_16__infusion_TCR-JV_cDNA_15_TGGCTTCA_merged_170000.txt	4	2609	0.0557598	TGCAGTGCTGCCAGGGGGCGACACACTGAAGCTTTCTTT	NNNNNNNNNNNNNNNNNNNNNNNNNNNNNNNNNNNNNNN	TRBV20-1*00(541.7)	TRBD1*00(45)	TRBJ1-1*00(216.4)		759|768|793|0|9||45.0	16|25|36|11|20||45.0	23|40|68|22|39||85.0												TGCAGTGCTGCCAGGGGGCGACACACTGAAGCTTTCTTT	45								CSAARGRHTEAFF		:::::::::0:-5:9:11:-4:1:20:22:-3:39:::	TLML_16_	RNA
6	CLONES_TRBTLML_16__infusion_TCR-JV_cDNA_15_TGGCTTCA_merged_170000.txt	6	2361	0.0504595	TGTGCCAGCAGAAGGGACTCCGCACGGAATGAGCAGTTCTTC	NNNNNNNNNNNNNNNNNNNNNNNNNNNNNNNNNNNNNNNNNN	TRBV28*00(492)	TRBD2*00(30)	TRBJ2-1*00(207)		564|575|601|0|11||55.0	16|22|48|13|19||30.0	27|42|70|27|42||75.0												TGTGCCAGCAGAAGGGACTCCGCACGGAATGAGCAGTTCTTC	45								CASRRDSARNEQFF		:::::::::0:-6:11:13:0:-10:19:27:-7:42:::	TLML_16_	RNA
7	CLONES_TRBTLML_16__infusion_TCR-JV_cDNA_15_TGGCTTCA_merged_170000.txt	9	1357	0.0290019	TGCGCCAGCAGCTTGGTCCCGGGACTAGCGGGGAACTACGAGCAGTACTTC	NNNNNNNNNNNNNNNNNNNNNNNNNNNNNNNNNNNNNNNNNNNNNNNNNNN	TRBV5-1*00(498)	TRBD2*00(80)	TRBJ2-7*00(208.9)		554|570|590|0|16||80.0	12|28|48|16|32||80.0	23|39|67|35|51||80.0												TGCGCCAGCAGCTTGGTCCCGGGACTAGCGGGGAACTACGAGCAGTACTTC	45								CASSLVPGLAGNYEQYF		:::::::::0:0:16:16:4:-4:32:35:-3:51:::	TLML_16_	RNA
8	CLONES_TRBTLML_16__infusion_TCR-JV_cDNA_15_TGGCTTCA_merged_170000.txt	10	1331	0.0284462	TGTGCCAGCAGTTACTCCGGCTCGGGGCGTCCAGATACGCAGTATTTT	NNNNNNNNNNNNNNNNNNNNNNNNNNNNNNNNNNNNNNNNNNNNNNNN	TRBV6-6*00(505.9)	TRBD1*00(30)	TRBJ2-3*00(211.4)		516|533|553|0|17||85.0	19|25|36|23|29||30.0	24|41|69|31|48||85.0												TGTGCCAGCAGTTACTCCGGCTCGGGGCGTCCAGATACGCAGTATTTT	45								CASSYSGSGRPDTQYF		:::::::::0:0:17:23:-7:1:29:31:-4:48:::	TLML_16_	RNA
9	CLONES_TRBTLML_16__infusion_TCR-JV_cDNA_15_TGGCTTCA_merged_170000.txt	11	1250	0.0267151	TGTGCCTGGGGTACGAGGGCTAGCGGGAGTGGCTACAATGAGCAGTTCTTC	NNNNNNNNNNNNNNNNNNNNNNNNNNNNNNNNNNNNNNNNNNNNNNNNNNN	TRBV30*00(506.4)	TRBD2*00(50)	TRBJ2-1*00(219.3)		787|796|821|0|9||45.0	20|30|48|19|29||50.0	23|42|70|32|51||95.0												TGTGCCTGGGGTACGAGGGCTAGCGGGAGTGGCTACAATGAGCAGTTCTTC	45								CAWGTRASGSGYNEQFF		:::::::::0:-5:9:19:-4:-2:29:32:-3:51:::	TLML_16_	RNA
10	CLONES_TRBTLML_16__infusion_TCR-JV_cDNA_15_TGGCTTCA_merged_170000.txt	12	1233	0.0263518	TGCGCCAGCAGCCAAGAGTTCGGGACGGGTAATGAAAAACTGTTTTTT	NNNNNNNNNNNNNNNNNNNNNNNNNNNNNNNNNNNNNNNNNNNNNNNN	TRBV4-3*00(502.2)	TRBD1*00(30),TRBD2*00(30)	TRBJ1-4*00(218.7)		537|554|574|0|17||85.0	11|17|36|20|26||30.0;15|21|48|20|26||30.0	24|43|71|29|48||95.0												TGCGCCAGCAGCCAAGAGTTCGGGACGGGTAATGAAAAACTGTTTTTT	45								CASSQEFGTGNEKLFF		:::::::::0:0:17:20:1:-7:26:29:-4:48:::	TLML_16_	RNA
11	CLONES_TRBTLML_16__infusion_TCR-JV_cDNA_15_TGGCTTCA_merged_170000.txt	14	1010	0.0215858	TGTGCCAGCAGCTTATTGAGCTACTACGAGCAGTACTTC	NNNNNNNNNNNNNNNNNNNNNNNNNNNNNNNNNNNNNNN	TRBV7-2*00(518.6)		TRBJ2-7*00(220)		580|595|617|0|15||75.0		17|39|67|17|39|SC22A|94.0												TGTGCCAGCAGCTTATTGAGCTACTACGAGCAGTACTTC	45								CASSLLSYYEQYF		:::::::::0:-2:15:::::17:3:39:::	TLML_16_	RNA
12	CLONES_TRBTLML_16__infusion_TCR-JV_cDNA_15_TGGCTTCA_merged_170000.txt	15	980	0.0209446	TGTGCCAGCAGTATGGCGTACGAGCAGTACTTC	NNNNNNNNNNNNNNNNNNNNNNNNNNNNNNNNE	TRBV12-4*00(512.7),TRBV12-3*00(508.5)		TRBJ2-7*00(202.9)		530|542|567|0|12||60.0;530|542|567|0|12||60.0		24|39|67|18|33||75.0												TGTGCCAGCAGTATGGCGTACGAGCAGTACTTC	36								CASSMAYEQYF		:::::::::0:-5:12:::::18:-4:33:::	TLML_16_	RNA
13	CLONES_TRBTLML_16__infusion_TCR-JV_cDNA_15_TGGCTTCA_merged_170000.txt	17	933	0.0199402	TGCAGTGCTAGCGGGACAGGGGTAGGTCAGCCCCAGCATTTT	NNNNNNNNNNNNNNNNNNNNNNNNNNNNNNNNNNNNNNNNNN	TRBV20-1*00(531.6)	TRBD1*00(55)	TRBJ1-5*00(211.5)		759|770|793|0|11||55.0	11|22|36|11|22||55.0	26|42|70|26|42||80.0												TGCAGTGCTAGCGGGACAGGGGTAGGTCAGCCCCAGCATTTT	45								CSASGTGVGQPQHF		:::::::::0:-3:11:11:1:-2:22:26:-6:42:::	TLML_16_	RNA
14	CLONES_TRBTLML_16__infusion_TCR-JV_cDNA_15_TGGCTTCA_merged_170000.txt	18	907	0.0193845	TGTGCCAGCAGCCCGACTAGCGGGACCTACAATGAGCAGTTCTTC	NNNNNNNNNNNNNNNNNNNNNNNNNNNNNNNNNNNNNNNNNNNNE	TRBV6-5*00(464.4)	TRBD2*00(55)	TRBJ2-1*00(230.1)		519|530|556|0|11||55.0	18|29|48|14|25||55.0	22|42|70|25|45||100.0												TGTGCCAGCAGCCCGACTAGCGGGACCTACAATGAGCAGTTCTTC	36								CASSPTSGTYNEQFF		:::::::::0:-6:11:14:-2:-3:25:25:-2:45:::	TLML_16_	RNA
15	CLONES_TRBTLML_16__infusion_TCR-JV_cDNA_15_TGGCTTCA_merged_170000.txt	21	814	0.0173969	TGTGCCAGCAGCCTACCGGGACAGGGGGCTTTCGCCGGGGAGCTGTTTTTT	NNNNNNNNNNNNNNNNNNNNNNNNNNNNNNNNNNNNNNNNNNNNNNNNNNN	TRBV5-6*00(461.5)	TRBD1*00(70)	TRBJ2-2*00(212.1)		550|562|586|0|12||60.0	10|24|36|15|29||70.0	26|43|71|34|51||85.0												TGTGCCAGCAGCCTACCGGGACAGGGGGCTTTCGCCGGGGAGCTGTTTTTT	45								CASSLPGQGAFAGELFF		:::::::::0:-4:12:15:2:0:29:34:-6:51:::	TLML_16_	RNA
16	CLONES_TRBTLML_16__infusion_TCR-JV_cDNA_15_TGGCTTCA_merged_170000.txt	23	763	0.0163069	TGCGCCAGCAGTGTTAGGGGGCCGCTGGAGGGGAACTACGAGCAGTACTTC	NNNNNNNNNNNNNNNNNNNNNNNNNNNNNNNNNNNNNNNNNNNNNNNNNNN	TRBV10-2*00(485.9)	TRBD1*00(35),TRBD2*00(30)	TRBJ2-7*00(206.5)		533|546|570|0|13||65.0	17|24|36|15|22||35.0;26|32|48|26|32||30.0	23|39|67|35|51||80.0												TGCGCCAGCAGTGTTAGGGGGCCGCTGGAGGGGAACTACGAGCAGTACTTC	45								CASSVRGPLEGNYEQYF		:::::::::0:-4:13:15:-5:0:22:35:-3:51:::	TLML_16_	RNA
17	CLONES_TRBTLML_16__infusion_TCR-JV_cDNA_15_TGGCTTCA_merged_170000.txt	28	650	0.0138919	TGTGCCAGCACCCCGGCGGGCGATGAGCAGTTCTTC	NNNNNNNNNNNNNNNNNNNNNNNNNNNNNNNNNNNN	TRBV6-3*00(503.6),TRBV6-2*00(501.8)	TRBD1*00(25),TRBD2*00(25)	TRBJ2-1*00(199)		516|526|553|0|10||50.0;516|526|553|0|10||50.0	9|14|36|11|16||25.0;13|18|48|11|16||25.0	28|42|70|22|36||70.0												TGTGCCAGCACCCCGGCGGGCGATGAGCAGTTCTTC	45								CASTPAGDEQFF		:::::::::0:-7:10:11:3:-10:16:22:-8:36:::	TLML_16_	RNA
18	CLONES_TRBTLML_16__infusion_TCR-JV_cDNA_15_TGGCTTCA_merged_170000.txt	29	644	0.0137636	TGTGCCAGCAGCCCGGGACTAGCGGGACCGGGCACAGATACGCAGTATTTT	NNNNNNNNNNNNNNNNNNNNNNNNNNNNNNNNNNNNNNNNNNNNNNNNNNN	TRBV9*00(493.3)	TRBD2*00(75)	TRBJ2-3*00(222)		559|571|595|0|12||60.0	14|29|48|12|27||75.0	21|41|69|31|51||100.0												TGTGCCAGCAGCCCGGGACTAGCGGGACCGGGCACAGATACGCAGTATTTT	45								CASSPGLAGPGTDTQYF		:::::::::0:-4:12:12:2:-3:27:31:-1:51:::	TLML_16_	RNA
19	CLONES_TRBTLML_16__infusion_TCR-JV_cDNA_15_TGGCTTCA_merged_170000.txt	33	395	0.00844197	TGTGCCAGCAGTTTATTCCGGGGGAATCAGCCCCAGCATTTT	EEEEEENNNNNNNNNNNNNNNNNNNNNNNNNNNNNNNNNNNE	TRBV27*00(460.8)	TRBD1*00(25),TRBD2*00(25)	TRBJ1-5*00(221.4)		556|572|593|0|16||80.0	10|15|36|17|22||25.0;14|19|48|17|22||25.0	24|42|70|24|42||90.0												TGTGCCAGCAGTTTATTCCGGGGGAATCAGCCCCAGCATTTT	36								CASSLFRGNQPQHF		:::::::::0:-1:16:17:2:-9:22:24:-4:42:::	TLML_16_	RNA
20	CLONES_TRBTLML_16__infusion_TCR-JV_cDNA_15_TGGCTTCA_merged_170000.txt	34	392	0.00837786	TGCGCCAGCAGCCAAGGGGGACTAGCGGGTTCCTACAATGAGCAGTTCTTC	NNNNNNNNNNNNNNNNNNNNNNNNNNNNNNNNNNNNNNNNNNNNNNNNNNE	TRBV4-1*00(517.5)	TRBD2*00(60)	TRBJ2-1*00(230.2)		537|553|574|0|16||80.0	16|28|48|17|29||60.0	21|42|70|30|51||105.0												TGCGCCAGCAGCCAAGGGGGACTAGCGGGTTCCTACAATGAGCAGTTCTTC	36								CASSQGGLAGSYNEQFF		:::::::::0:-1:16:17:0:-4:29:30:-1:51:::	TLML_16_	RNA
21	CLONES_TRBTLML_16__infusion_TCR-JV_cDNA_15_TGGCTTCA_merged_170000.txt	35	388	0.00829237	TGCGCCAGCAGCCAAGAACGCTACAATGAGCAGTTCTTC	NNNNNNNNNNNNNNNNNNNNNNNNNNNNNNNNNNNNNNE	TRBV4-1*00(539.7)		TRBJ2-1*00(223.6)		537|554|574|0|17||85.0		23|42|70|20|39||95.0												TGCGCCAGCAGCCAAGAACGCTACAATGAGCAGTTCTTC	36								CASSQERYNEQFF		:::::::::0:0:17:::::20:-3:39:::	TLML_16_	RNA
22	CLONES_TRBTLML_16__infusion_TCR-JV_cDNA_15_TGGCTTCA_merged_170000.txt	36	360	0.00769395	TGTGCCACCACCGGGACAGGGGACGAGCAGTACTTC	NNNNNNNNNNNNNNNNNNNNNNNNNNNNNNNNNNNE	TRBV6-3*00(461.9),TRBV6-2*00(461.8)	TRBD1*00(60)	TRBJ2-7*00(201)		516|523|553|0|7||35.0;516|523|553|0|7||35.0	10|22|36|10|22||60.0	25|39|67|22|36||70.0												TGTGCCACCACCGGGACAGGGGACGAGCAGTACTTC	36								CATTGTGDEQYF		:::::::::0:-10:7:10:2:-2:22:22:-5:36:::	TLML_16_	RNA
23	CLONES_TRBTLML_16__infusion_TCR-JV_cDNA_15_TGGCTTCA_merged_170000.txt	39	314	0.00671084	TGCGCCAGCAGCCAAGAGGAGGTATTTGGAGAAAAACTGTTTTTT	NNNNNNNNNNNNNNNNNNNNNNNNNNNNNNNNNNNNNNNNNNNNN	TRBV4-1*00(510.6)	TRBD2*00(25)	TRBJ1-4*00(202.4)		537|554|574|0|17||85.0	26|31|48|17|22||25.0	28|43|71|30|45||75.0												TGCGCCAGCAGCCAAGAGGAGGTATTTGGAGAAAAACTGTTTTTT	45								CASSQEEVFGEKLFF		:::::::::0:0:17:17:-10:-1:22:30:-8:45:::	TLML_16_	RNA
24	CLONES_TRBTLML_16__infusion_TCR-JV_cDNA_15_TGGCTTCA_merged_170000.txt	40	312	0.00666809	TGTGCCAGCAGCCAAAATATGGGTTTTGGAGAGACCCAGTACTTC	NNNNNNNNNNNNNNNNNNNNNNNNNNNNNNNNNNNNNNNNNEEEE	TRBV4-2*00(511.4)		TRBJ2-5*00(202.3)		537|552|574|0|15||75.0		24|40|68|29|45||80.0												TGTGCCAGCAGCCAAAATATGGGTTTTGGAGAGACCCAGTACTTC	36								CASSQNMGFGETQYF		:::::::::0:-2:15:::::29:-4:45:::	TLML_16_	RNA
25	CLONES_TRBTLML_16__infusion_TCR-JV_cDNA_15_TGGCTTCA_merged_170000.txt	41	306	0.00653986	TGTGCCAGCAGCTTATGGCAGAATCAGCCCCAGCATTTT	NNNNNNNNNNNNNNNNNNNNNNNNNNNNNNNNNNNNNNE	TRBV7-2*00(481.7)		TRBJ1-5*00(224)		580|595|617|0|15||75.0		24|42|70|21|39||90.0												TGTGCCAGCAGCTTATGGCAGAATCAGCCCCAGCATTTT	36								CASSLWQNQPQHF		:::::::::0:-2:15:::::21:-4:39:::	TLML_16_	RNA
26	CLONES_TRBTLML_16__infusion_TCR-JV_cDNA_15_TGGCTTCA_merged_170000.txt	42	282	0.00602693	TGTGCCAGCAGTTACCGTACTAGCGGGTCCGGCACCGGGGAGCTGTTTTTT	NNNNNNNNNNNNNNNNNNNNNNNNNNNNNNNNNNNNNNEEEEEEEEEEEEE	TRBV6-5*00(456.6)	TRBD2*00(45)	TRBJ2-2*00(221.7)		519|534|556|0|15||75.0	19|28|48|18|27||45.0	24|43|71|32|51||95.0												TGTGCCAGCAGTTACCGTACTAGCGGGTCCGGCACCGGGGAGCTGTTTTTT	36								CASSYRTSGSGTGELFF		:::::::::0:-2:15:18:-3:-4:27:32:-4:51:::	TLML_16_	RNA
27	CLONES_TRBTLML_16__infusion_TCR-JV_cDNA_15_TGGCTTCA_merged_170000.txt	43	271	0.00579184	TGTGCCAGCAGTCCCCAGGGGGATACGCAGTATTTT	NNNNNNNNNNNNNNNNNNNNNNNNNNNNNNNNNNNE	TRBV6-5*00(514.7)	TRBD1*00(30)	TRBJ2-3*00(200.8)		519|531|556|0|12||60.0	16|22|36|15|21||30.0	26|41|69|21|36||75.0												TGTGCCAGCAGTCCCCAGGGGGATACGCAGTATTTT	36								CASSPQGDTQYF		:::::::::0:-5:12:15:-4:-2:21:21:-6:36:::	TLML_16_	RNA
28	CLONES_TRBTLML_16__infusion_TCR-JV_cDNA_15_TGGCTTCA_merged_170000.txt	44	262	0.00559949	TGTGCCAGCAGTTTCGGGGGGTTGGGTCAGCCCCAGCATTTT	NNNNNNNNNNNNNNNNNNNNNNNNNNNNNNNNNNNNNNNNNN	TRBV28*00(496.7)	TRBD1*00(25)	TRBJ1-5*00(213.2)		564|578|601|0|14||70.0	18|23|36|15|20||25.0	26|42|70|26|42||80.0												TGTGCCAGCAGTTTCGGGGGGTTGGGTCAGCCCCAGCATTTT	45								CASSFGGLGQPQHF		:::::::::0:-3:14:15:-6:-1:20:26:-6:42:::	TLML_16_	RNA
29	CLONES_TRBTLML_16__infusion_TCR-JV_cDNA_15_TGGCTTCA_merged_170000.txt	45	254	0.00542851	TGTGCCAGCAGTCCGACGACAGGGAGGGCAGATACGCAGTATTTT	NNNNNNNNNNNNNNNNNNNNNNNNNNNNNNNNNNNNNNNNNNNNN	TRBV27*00(489.6)	TRBD1*00(35),TRBD2*00(35)	TRBJ2-3*00(210)		556|568|593|0|12||60.0	14|21|36|17|24||35.0;25|32|48|21|28||35.0	24|41|69|28|45||85.0												TGTGCCAGCAGTCCGACGACAGGGAGGGCAGATACGCAGTATTTT	45								CASSPTTGRADTQYF		:::::::::0:-5:12:17:-2:-3:24:28:-4:45:::	TLML_16_	RNA
30	CLONES_TRBTLML_16__infusion_TCR-JV_cDNA_15_TGGCTTCA_merged_170000.txt	48	243	0.00519342	TGCAGTGCCAAGGGACAGTTCTTAATCAGCGGTGAGCAGTTCTTC	NNNNNNNNNNNNNNNNNNNNNNNNNNNNNNNNNNNNNNNNNNNNE	TRBV20-1*00(534.7)	TRBD1*00(35)	TRBJ2-1*00(196.7)		759|767|793|0|8||40.0	12|19|36|11|18||35.0	29|42|70|32|45||65.0												TGCAGTGCCAAGGGACAGTTCTTAATCAGCGGTGAGCAGTTCTTC	36								CSAKGQFLISGEQFF		:::::::::0:-6:8:11:0:-5:18:32:-9:45:::	TLML_16_	RNA
31	CLONES_TRBTLML_16__infusion_TCR-JV_cDNA_15_TGGCTTCA_merged_170000.txt	49	240	0.0051293	TGTGCCAGCAGCTTAACTCTTAGCGGGACCGCACAATACAATGAGCAGTTCTTC	NNNNNNNNNNNNNNNNNNNNNNNNNNNNNNNNNNNNNNNNNNNNNNNNNNNNNE	TRBV11-3*00(511.7)	TRBD2*00(40)	TRBJ2-1*00(219.7)		521|536|558|0|15||75.0	21|29|48|20|28||40.0	24|42|70|36|54||90.0												TGTGCCAGCAGCTTAACTCTTAGCGGGACCGCACAATACAATGAGCAGTTCTTC	36								CASSLTLSGTAQYNEQFF		:::::::::0:-2:15:20:-5:-3:28:36:-4:54:::	TLML_16_	RNA
32	CLONES_TRBTLML_16__infusion_TCR-JV_cDNA_15_TGGCTTCA_merged_170000.txt	52	226	0.00483009	TGTGCCAGCAGTTACACCGCTGAAGCTTTCTTT	NNNNNNNNNNNNNNNNNNNNNNNNNNNNNNJNN	TRBV6-3*00(532.2),TRBV6-2*00(530.3)		TRBJ1-1*00(201.2)		516|531|553|0|15||75.0;516|531|553|0|15||75.0		26|40|68|19|33||70.0												TGTGCCAGCAGTTACACCGCTGAAGCTTTCTTT	41								CASSYTAEAFF		:::::::::0:-2:15:::::19:-6:33:::	TLML_16_	RNA
33	CLONES_TRBTLML_16__infusion_TCR-JV_cDNA_15_TGGCTTCA_merged_170000.txt	56	211	0.00450951	TGTGCCAGCAGGCCAACGGGGTTCATGACAGATACGCAGTATTTT	NNNNNNNNNNNNNNNNNNNNNNNNNNNNNNNNNNNNNNNNNNNNN	TRBV28*00(514.3)		TRBJ2-3*00(214.6)		564|575|601|0|11||55.0		23|41|69|27|45||90.0												TGTGCCAGCAGGCCAACGGGGTTCATGACAGATACGCAGTATTTT	45								CASRPTGFMTDTQYF		:::::::::0:-6:11:::::27:-3:45:::	TLML_16_	RNA
34	CLONES_TRBTLML_16__infusion_TCR-JV_cDNA_15_TGGCTTCA_merged_170000.txt	58	204	0.00435991	TGCGCCAGCAGCCAAGGGTTCGTGGCATACAATGAGCAGTTCTTC	NNNNNNNNNNNNNNNNNNNNNNNNNNNNNNNNNNNNNNNNNENNE	TRBV4-3*00(508.5)		TRBJ2-1*00(221.4)		537|553|574|0|16||80.0		24|42|70|27|45||90.0												TGCGCCAGCAGCCAAGGGTTCGTGGCATACAATGAGCAGTTCTTC	36								CASSQGFVAYNEQFF		:::::::::0:-1:16:::::27:-4:45:::	TLML_16_	RNA
35	CLONES_TRBTLML_16__infusion_TCR-JV_cDNA_15_TGGCTTCA_merged_170000.txt	59	201	0.00429579	TGTGCCAGCAGCATATATAGCAATCAGCCCCAGCATTTT	NNNNNNNNNNNNNNNNNNNNNNNNNNNNNNNNNNNEEEE	TRBV7-2*00(496.1)		TRBJ1-5*00(251.8)		580|592|617|0|12||60.0		18|42|70|15|39||120.0												TGTGCCAGCAGCATATATAGCAATCAGCCCCAGCATTTT	36								CASSIYSNQPQHF		:::::::::0:-5:12:::::15:2:39:::	TLML_16_	RNA
36	CLONES_TRBTLML_16__infusion_TCR-JV_cDNA_15_TGGCTTCA_merged_170000.txt	60	199	0.00425305	TGCAGTGCGCGTCTGGGACTTGCTACGCAGTATTTT	NNNNNNNNNNNNNNNNNNNNNNNNNNNNNNEEEEEE	TRBV20-1*00(512.7)	TRBD2*00(30)	TRBJ2-3*00(193)		759|767|793|0|8||40.0	16|22|48|14|20||30.0	28|41|69|23|36||65.0												TGCAGTGCGCGTCTGGGACTTGCTACGCAGTATTTT	36								CSARLGLATQYF		:::::::::0:-6:8:14:0:-10:20:23:-8:36:::	TLML_16_	RNA
37	CLONES_TRBTLML_16__infusion_TCR-JV_cDNA_15_TGGCTTCA_merged_170000.txt	62	194	0.00414619	TGTGCCAGTGGGGACAGGATGAACACTGAAGCTTTCTTT	NNNNNNNNNNNNNNNNNNNNNNNNNNNNNNNNNNNNNEE	TRBV12-4*00(528.8),TRBV12-3*00(518.2)	TRBD1*00(40)	TRBJ1-1*00(230)		530|538|567|0|8||40.0;530|538|567|0|8||40.0	12|20|36|10|18||40.0	19|40|68|18|39||105.0												TGTGCCAGTGGGGACAGGATGAACACTGAAGCTTTCTTT	36								CASGDRMNTEAFF		:::::::::0:-9:8:10:0:-4:18:18:1:39:::	TLML_16_	RNA
38	CLONES_TRBTLML_16__infusion_TCR-JV_cDNA_15_TGGCTTCA_merged_170000.txt	63	191	0.00408207	TGTGCAAGTCGCTCCCGTGATAGCGGGAGAGGGGAGAGACCCAGTACTTC	NNNNNNNNNNNNNNNNNNNNNNNNNNNNNNNNNNNNNNNNNNNEEEEEEE	TRBV12-2*00(306)	TRBD2*00(45),TRBD1*00(39)	TRBJ2-5*00(218.2)		526|539|563|0|13||65.0	21|30|48|20|29||45.0;11|22|36|23|34|SC16G|39.0	24|40|68|34|50||80.0												TGTGCAAGTCGCTCCCGTGATAGCGGGAGAGGGGAGAGACCCAGTACTTC	36								CASRSRDS_ERGETQYF		:::::::::0:-4:13:20:-5:-2:29:34:-4:50:::	TLML_16_	RNA
39	CLONES_TRBTLML_16__infusion_TCR-JV_cDNA_15_TGGCTTCA_merged_170000.txt	64	180	0.00384698	TGTGCCAGCAGCTTATCAGGGAGGTGGGGGAGCTCCTACGAGCAGTACTTC	NNNNNNNNNNNNNNNNNNNNNNNNNNNNNNNNNNNNNNNNNNNNNNNNNNE	TRBV5-6*00(463.3)	TRBD2*00(30)	TRBJ2-7*00(234.8)		550|564|586|0|14||70.0	25|31|48|18|24||30.0	16|39|67|28|51||115.0												TGTGCCAGCAGCTTATCAGGGAGGTGGGGGAGCTCCTACGAGCAGTACTTC	36								CASSLSGRWGSSYEQYF		:::::::::0:-2:14:18:-9:-1:24:28:4:51:::	TLML_16_	RNA
40	CLONES_TRBTLML_16__infusion_TCR-JV_cDNA_15_TGGCTTCA_merged_170000.txt	65	175	0.00374012	TGTGCCAGCAGCCTCAGGGTCACCTACGAGCAGTACTTC	NNNNNNNNNNNNNNNNNNNNNNNNNNNNNNNNNNEEEEE	TRBV14*00(528)	TRBD1*00(25)	TRBJ2-7*00(213.3)		516|529|553|0|13||65.0	16|21|36|14|19||25.0	22|39|67|22|39||85.0												TGTGCCAGCAGCCTCAGGGTCACCTACGAGCAGTACTTC	36								CASSLRVTYEQYF		:::::::::0:-4:13:14:-4:-3:19:22:-2:39:::	TLML_16_	RNA
41	CLONES_TRBTLML_16__infusion_TCR-JV_cDNA_15_TGGCTTCA_merged_170000.txt	70	163	0.00348365	TGTGCCAGCAGCTTAGAATTAGGGGGCACTACAACTGAGCAGTTCTTC	EEEEEEEENNNNNNNNNNNNNNNNNNNNNNNNNNNNNNNNEEEEEEEE	TRBV11-3*00(512.8)	TRBD1*00(35)	TRBJ2-1*00(207.2)		521|538|558|0|17||85.0	17|24|36|20|27||35.0	23|42|70|28|48|I29C|74.0												TGTGCCAGCAGCTTAGAATTAGGGGGCACTACAACTGAGCAGTTCTTC	36								CASSLELGGTTTEQFF		:::::::::0:0:17:20:-5:0:27:28:-3:48:::	TLML_16_	RNA
42	CLONES_TRBTLML_16__infusion_TCR-JV_cDNA_15_TGGCTTCA_merged_170000.txt	72	157	0.00335542	TGCAGTGCTAGAGTAGCGGGACAGGGACTCTCCTACAATGAGCAGTTCTTC	NNNNNNNNNNNNNNNNNNNNNNNNNNNNNNNNNNNNNNNNNNNNNNNNNNN	TRBV20-1*00(527.3)	TRBD1*00(50)	TRBJ2-1*00(240.4)		759|772|793|0|13||65.0	11|21|36|16|26||50.0	20|42|70|29|51||110.0												TGCAGTGCTAGAGTAGCGGGACAGGGACTCTCCTACAATGAGCAGTTCTTC	45								CSARVAGQGLSYNEQFF		:::::::::0:-1:13:16:1:-3:26:29:0:51:::	TLML_16_	RNA
43	CLONES_TRBTLML_16__infusion_TCR-JV_cDNA_15_TGGCTTCA_merged_170000.txt	73	149	0.00318444	TGTGCCAGCAGTTTGCTCGGCTCAAGCTCCTACGAGCAGTACTTC	EEEEEEEEEEENNNNNNNNNNNNNNNNNNNNNNNNNNNNNNNNNN	TRBV28*00(488.7)		TRBJ2-7*00(241.4)		564|578|601|0|14||70.0		18|39|67|24|45||105.0												TGTGCCAGCAGTTTGCTCGGCTCAAGCTCCTACGAGCAGTACTTC	36								CASSLLGSSSYEQYF		:::::::::0:-3:14:::::24:2:45:::	TLML_16_	RNA
44	CLONES_TRBTLML_16__infusion_TCR-JV_cDNA_15_TGGCTTCA_merged_170000.txt	74	145	0.00309895	TGTGCCAGCAGCGGCCGAACCGGGGAGCTGTTTTTT	NNNNNNNNNNNNNNNNNNNNNNNNEEEEEEEEEEEE	TRBV9*00(493)		TRBJ2-2*00(217.1)		559|572|595|0|13||65.0		25|43|71|18|36||90.0												TGTGCCAGCAGCGGCCGAACCGGGGAGCTGTTTTTT	36								CASSGRTGELFF		:::::::::0:-3:13:::::18:-5:36:::	TLML_16_	RNA
45	CLONES_TRBTLML_16__infusion_TCR-JV_cDNA_15_TGGCTTCA_merged_170000.txt	75	138	0.00294935	TGTGCCAGCAGCGTAGGCGGGGGAACCGGGGAGCTGTTTTTT	NNNNNNNNNNNNNNNNNNNNNNNNNNNNNNEEEEEEEEEEEE	TRBV9*00(513.1)	TRBD1*00(25),TRBD2*00(25)	TRBJ2-2*00(214.3)		559|575|595|0|16||80.0	18|23|36|18|23||25.0;23|28|48|16|21||25.0	25|43|71|24|42||90.0												TGTGCCAGCAGCGTAGGCGGGGGAACCGGGGAGCTGTTTTTT	36								CASSVGGGTGELFF		:::::::::0:0:16:18:-6:-1:23:24:-5:42:::	TLML_16_	RNA
46	CLONES_TRBTLML_16__infusion_TCR-JV_cDNA_15_TGGCTTCA_merged_170000.txt	76	138	0.00294935	TGCGCCAGCAGCCAAGAACTGTTCTACGAGCAGTACTTC	EEEEEEEEEEEENNNNNNNNNNNNNNNEEEEEEEEEEEE	TRBV4-1*00(515)		TRBJ2-7*00(206.6)		537|554|574|0|17||85.0		23|39|67|23|39||80.0												TGCGCCAGCAGCCAAGAACTGTTCTACGAGCAGTACTTC	36								CASSQELFYEQYF		:::::::::0:0:17:::::23:-3:39:::	TLML_16_	RNA
47	CLONES_TRBTLML_16__infusion_TCR-JV_cDNA_15_TGGCTTCA_merged_170000.txt	78	137	0.00292798	TGCAGTGCTAGCGCTCTAGAATCCTTCTCCTACAATGAGCAGTTCTTC	NNNNNNNNNNNNNNNNNNNNNNNNNNNNNNNNNNNNNNNNNNNNNEEE	TRBV20-1*00(523.7)		TRBJ2-1*00(238.1)		759|770|793|0|11||55.0		20|42|70|26|48||110.0												TGCAGTGCTAGCGCTCTAGAATCCTTCTCCTACAATGAGCAGTTCTTC	36								CSASALESFSYNEQFF		:::::::::0:-3:11:::::26:0:48:::	TLML_16_	RNA
48	CLONES_TRBTLML_16__infusion_TCR-JV_cDNA_15_TGGCTTCA_merged_170000.txt	79	133	0.00284249	TGTGCCAGCAGCCAAGGGGCAGGGCACAACACTGAAGCTTTCTTT	NNNNNNNNNNNNNNNNNNNNNNNNNNNNNNNNNNNNNNNNNNEEE	TRBV14*00(542.7)	TRBD1*00(25),TRBD2*00(25)	TRBJ1-1*00(217.1)		516|532|553|0|16||80.0	16|21|36|19|24||25.0;28|33|48|20|25||25.0	22|40|68|27|45||90.0												TGTGCCAGCAGCCAAGGGGCAGGGCACAACACTGAAGCTTTCTTT	36								CASSQGAGHNTEAFF		:::::::::0:-1:16:19:-4:-3:24:27:-2:45:::	TLML_16_	RNA
49	CLONES_TRBTLML_16__infusion_TCR-JV_cDNA_15_TGGCTTCA_merged_170000.txt	80	126	0.00269288	TGCGCCAGCAGCTTGGATACTAGCGGTTCCTACGAGCAGTACTTC	EEEEENNNNNNNNNNNNNNNNNNNNNNNNNNNNNNNNEEEEEEEE	TRBV5-1*00(505.5)	TRBD2*00(40)	TRBJ2-7*00(220.6)		554|570|590|0|16||80.0	19|27|48|18|26||40.0	21|39|67|27|45||90.0												TGCGCCAGCAGCTTGGATACTAGCGGTTCCTACGAGCAGTACTTC	36								CASSLDTSGSYEQYF		:::::::::0:0:16:18:-3:-5:26:27:-1:45:::	TLML_16_	RNA
50	CLONES_TRBTLML_16__infusion_TCR-JV_cDNA_15_TGGCTTCA_merged_170000.txt	83	122	0.00260739	TGTGCCAGCAGCTTGCAGGTCTCTGGGGCCAACGTCCTGACTTTC	NNNNNNNNNNNNNNNNNNNNNNNNNNNNNNNNNNNNNNNEEEEEE	TRBV5-4*00(495.4)		TRBJ2-6*00(256.4)		549|564|585|0|15||75.0		20|45|73|20|45||125.0												TGTGCCAGCAGCTTGCAGGTCTCTGGGGCCAACGTCCTGACTTTC	36								CASSLQVSGANVLTF		:::::::::0:-1:15:::::20:0:45:::	TLML_16_	RNA
51	CLONES_TRBTLML_16__infusion_TCR-JV_cDNA_15_TGGCTTCA_merged_170000.txt	87	113	0.00241505	TGCAGTGCTAGGCCTCCGGGAGCTAAGCAGTTCTTC	NNNNNNNNNNNNNNNNNNNNNNNNNNNNNNNNNNEE	TRBV20-1*00(547.7)	TRBD1*00(30),TRBD2*00(30)	TRBJ2-1*00(178.5)		759|770|793|0|11||55.0	10|16|36|15|21||30.0;14|20|48|15|21||30.0	31|42|70|25|36||55.0												TGCAGTGCTAGGCCTCCGGGAGCTAAGCAGTTCTTC	36								CSARPPGAKQFF		:::::::::0:-3:11:15:2:-8:21:25:-11:36:::	TLML_16_	RNA
52	CLONES_TRBTLML_16__infusion_TCR-JV_cDNA_15_TGGCTTCA_merged_170000.txt	88	112	0.00239367	TGTGCCAGTACTCCCGGGACAGGGTGGAACACTGAAGCTTTCTTT	NNNNNNNNNNNNNNNNNNNNNNNNNNNNNNNNNNNNNNNNNNEEE	TRBV19*00(485.2)	TRBD1*00(65)	TRBJ1-1*00(220.8)		559|569|596|0|10||50.0	8|21|36|11|24||65.0	21|40|68|26|45||95.0												TGTGCCAGTACTCCCGGGACAGGGTGGAACACTGAAGCTTTCTTT	36								CASTPGTGWNTEAFF		:::::::::0:-7:10:11:4:-3:24:26:-1:45:::	TLML_16_	RNA
53	CLONES_TRBTLML_16__infusion_TCR-JV_cDNA_15_TGGCTTCA_merged_170000.txt	91	105	0.00224407	TGTGCCAGCAGCTTCCGGGGAAGCGCAAGCTCCTACAATGAGCAGTTCTTC	ENNNNNNNNNNNNNNNNNNNNNNNNNNNNNNNNNNNNNNNNNNNNNNNNNE	TRBV7-2*00(453.5)	TRBD1*00(25),TRBD2*00(25)	TRBJ2-1*00(250.1)		580|594|617|0|14||70.0	10|15|36|14|19||25.0;14|19|48|14|19||25.0	18|42|70|27|51||120.0												TGTGCCAGCAGCTTCCGGGGAAGCGCAAGCTCCTACAATGAGCAGTTCTTC	36								CASSFRGSASSYNEQFF		:::::::::0:-3:14:14:2:-9:19:27:2:51:::	TLML_16_	RNA
54	CLONES_TRBTLML_16__infusion_TCR-JV_cDNA_15_TGGCTTCA_merged_170000.txt	94	102	0.00217995	TGTGCCAGCAGCTTAGCTGACATATCCTACAATGAGCAGTTCTTC	EEEEEENNNNNNNNNNNNNNNNNNNNNNNNNNNNEEEEEEEEEEE	TRBV7-6*00(433.8)		TRBJ2-1*00(232)		576|593|613|0|17||85.0		21|42|70|24|45||105.0												TGTGCCAGCAGCTTAGCTGACATATCCTACAATGAGCAGTTCTTC	36								CASSLADISYNEQFF		:::::::::0:0:17:::::24:-1:45:::	TLML_16_	RNA
55	CLONES_TRBTLML_16__infusion_TCR-JV_cDNA_15_TGGCTTCA_merged_170000.txt	96	101	0.00215858	TGTGCCAGCCGGACGGCCAATCAGCCCCAGCATTTT	NNNNNNNNNNNNNNNNNNNNNNNNNNNNNNEEEEEE	TRBV28*00(555.7)		TRBJ1-5*00(227.7)		564|573|601|0|9||45.0		23|42|70|17|36||95.0												TGTGCCAGCCGGACGGCCAATCAGCCCCAGCATTTT	36								CASRTANQPQHF		:::::::::0:-8:9:::::17:-3:36:::	TLML_16_	RNA
56	CLONES_TRBTLML_16__infusion_TCR-JV_cDNA_15_TGGCTTCA_merged_170000.txt	99	96	0.00205172	TGCAGCGGTTCCGGATCTAACTATGGCTACACCTTC	NNNNNNNNNNNNNNNNNNNNNNNNNNNNNNNNEEEE	TRBV29-1*00(540.9)		TRBJ1-2*00(210.7)		700|707|734|0|7||35.0		20|40|68|16|36||100.0												TGCAGCGGTTCCGGATCTAACTATGGCTACACCTTC	36								CSGSGSNYGYTF		:::::::::0:-7:7:::::16:0:36:::	TLML_16_	RNA
57	CLONES_TRBTLML_16__infusion_TCR-JV_cDNA_15_TGGCTTCA_merged_170000.txt	100	94	0.00200898	TGTGCCAGCAGTTTAGCGGGAGGGGTTTTTGTAGAGACCCAGTACTTC	NNNNNNNNNNNNNNNNNNNNNNNNNNNNNNNNNNNNNNNNNNEEEEEE	TRBV27*00(468.7)	TRBD2*00(45)	TRBJ2-5*00(211.8)		556|571|593|0|15||75.0	23|32|48|15|24||45.0	24|40|68|32|48||80.0												TGTGCCAGCAGTTTAGCGGGAGGGGTTTTTGTAGAGACCCAGTACTTC	36								CASSLAGGVFVETQYF		:::::::::0:-2:15:15:-7:0:24:32:-4:48:::	TLML_16_	RNA
58	CLONES_TRBTLML_16__infusion_TCR-JV_cDNA_15_TGGCTTCA_merged_170000.txt	103	92	0.00196623	TGTGCCAGCAGCCCCCTCCCCCGCAATGAGCAGTTCTTC	NNNNNNNNNNNNNNNNNNNNNNNNNNNNNNNNNNNNNNN	TRBV5-4*00(524.6)	TRBD2*00(35)	TRBJ2-1*00(206)		549|561|585|0|12||60.0	0|7|48|13|20||35.0	26|42|70|23|39||80.0												TGTGCCAGCAGCCCCCTCCCCCGCAATGAGCAGTTCTTC	45								CASSPLPRNEQFF		:::::::::0:-4:12:13:16:-25:20:23:-6:39:::	TLML_16_	RNA
59	CLONES_TRBTLML_16__infusion_TCR-JV_cDNA_15_TGGCTTCA_merged_170000.txt	104	91	0.00194486	TGTGCCAGCAGCTTGGGAGGGGCCAAAAACATTCAGTACTTC	ENNNNNNNNNNNNNNNNNNNNNNNNNNNNNNNNNNNEEEEEE	TRBV5-6*00(432.1)	TRBD2*00(25)	TRBJ2-4*00(234)		550|566|586|0|16||80.0	27|32|48|16|21||25.0	21|42|70|21|42||105.0												TGTGCCAGCAGCTTGGGAGGGGCCAAAAACATTCAGTACTTC	36								CASSLGGAKNIQYF		:::::::::0:0:16:16:-11:0:21:21:-1:42:::	TLML_16_	RNA
60	CLONES_TRBTLML_16__infusion_TCR-JV_cDNA_15_TGGCTTCA_merged_170000.txt	107	87	0.00185937	TGTGCCAGCAGCCCCCGTCCAATGCGGACAGGGGGCGGCTACACCTTC	EEEEEEEEEEEEEEEEEEEEEEEEEEEEEEEEEEEEEEEEEEEEEEEE	TRBV4-2*00(516.2)	TRBD1*00(55)	TRBJ1-2*00(192.4)		537|550|574|0|13||65.0	13|24|36|25|36||55.0	28|40|68|36|48||60.0												TGTGCCAGCAGCCCCCGTCCAATGCGGACAGGGGGCGGCTACACCTTC	36								CASSPRPMRTGGGYTF		:::::::::0:-4:13:25:-1:0:36:36:-8:48:::	TLML_16_	RNA
61	CLONES_TRBTLML_16__infusion_TCR-JV_cDNA_15_TGGCTTCA_merged_170000.txt	108	87	0.00185937	TGTGCCACCAGCAATCCGGGACAGGGGTACAATGAGCAGTTCTTC	NNNNNNNNNNNNNNNNNNNNNNNNNNNNNNNNNNNNNNEEEEEEE	TRBV24-1*00(503.5)	TRBD1*00(60)	TRBJ2-1*00(218.4)		559|570|597|0|11||55.0	10|22|36|15|27||60.0	24|42|70|27|45||90.0												TGTGCCACCAGCAATCCGGGACAGGGGTACAATGAGCAGTTCTTC	36								CATSNPGQGYNEQFF		:::::::::0:-7:11:15:2:-2:27:27:-4:45:::	TLML_16_	RNA
62	CLONES_TRBTLML_16__infusion_TCR-JV_cDNA_15_TGGCTTCA_merged_170000.txt	111	85	0.00181663	TGCAGTGCTAGTCGGTTAGCGCCCGGCCTGTCCAAAAACATTCAGTACTTC	NNNNNNNNNNNNNNNNNNNNNNNNNNNNNNNNNNNNNNNEEEEEEEEEEEE	TRBV20-1*00(533.9)	TRBD1*00(30)	TRBJ2-4*00(233.2)		759|770|793|0|11||55.0	22|28|36|18|24||30.0	22|42|70|31|51||100.0												TGCAGTGCTAGTCGGTTAGCGCCCGGCCTGTCCAAAAACATTCAGTACTTC	36								CSASRLAPGLSKNIQYF		:::::::::0:-3:11:18:-10:4:24:31:-2:51:::	TLML_16_	RNA
63	CLONES_TRBTLML_16__infusion_TCR-JV_cDNA_15_TGGCTTCA_merged_170000.txt	113	82	0.00175251	TGTGCCAGCAGTGACTTGTCTGGGAGTAGCACTGAAGCTTTCTTT	NNNNNNNNNNNNNNNNNNNNNNNNNNNNNNNNNNNNNNNNNNEEE	TRBV2*00(441.3)	TRBD2*00(25)	TRBJ1-1*00(214)		518|532|555|0|14||70.0	25|30|48|21|26||25.0	24|40|68|29|45||80.0												TGTGCCAGCAGTGACTTGTCTGGGAGTAGCACTGAAGCTTTCTTT	36								CASSDLSGSSTEAFF		:::::::::0:-3:14:21:-9:-2:26:29:-4:45:::	TLML_16_	RNA
64	CLONES_TRBTLML_16__infusion_TCR-JV_cDNA_15_TGGCTTCA_merged_170000.txt	114	82	0.00175251	TGTGCCAGCAGCACGGGACAGCAAGAGACCCAGTACTTC	NNNNNNNNNNNNNNNNNNNNNNNNNNNNNNNNNNEEEEE	TRBV5-8*00(499.8)	TRBD1*00(40)	TRBJ2-5*00(218.8)		551|563|587|0|12||60.0	11|19|36|13|21||40.0	22|40|68|21|39||90.0												TGTGCCAGCAGCACGGGACAGCAAGAGACCCAGTACTTC	36								CASSTGQQETQYF		:::::::::0:-4:12:13:1:-5:21:21:-2:39:::	TLML_16_	RNA
65	CLONES_TRBTLML_16__infusion_TCR-JV_cDNA_15_TGGCTTCA_merged_170000.txt	116	80	0.00170977	TGTGCCAGCAGTGAGACCGTCAAAAACATTCAGTACTTC	ENNNNNNNNNNNNNNNNNNNNNNNNNNNNNNNNNEEEEE	TRBV27*00(413.2)		TRBJ2-4*00(225.6)		556|568|593|0|12||60.0		23|42|70|20|39||95.0												TGTGCCAGCAGTGAGACCGTCAAAAACATTCAGTACTTC	36								CASSETVKNIQYF		:::::::::0:-5:12:::::20:-3:39:::	TLML_16_	RNA
66	CLONES_TRBTLML_16__infusion_TCR-JV_cDNA_15_TGGCTTCA_merged_170000.txt	118	78	0.00166702	TGTGCCAGTAGTGTTGGACAGGGGGCCTACTACTACGAGCAGTACTTC	EEEENNNNNNNNNNNNNNNNNNNNNNNNNNNNNNNNNNNNNNEEEEEE	TRBV19*00(492.6)	TRBD1*00(55)	TRBJ2-7*00(206.5)		559|571|596|0|12||60.0	13|24|36|15|26||55.0	23|39|67|32|48||80.0												TGTGCCAGTAGTGTTGGACAGGGGGCCTACTACTACGAGCAGTACTTC	36								CASSVGQGAYYYEQYF		:::::::::0:-5:12:15:-1:0:26:32:-3:48:::	TLML_16_	RNA
67	CLONES_TRBTLML_16__infusion_TCR-JV_cDNA_15_TGGCTTCA_merged_170000.txt	122	72	0.00153879	TGTGCCAGCAGTTTAGCTAGCGCGTACGCTGATACGCAGTATTTT	NNNNNNNNNNNNNNNNNNNNNNNNNNNNNNNNNNNNNNNNNNNNN	TRBV27*00(561.8)	TRBD2*00(30)	TRBJ2-3*00(189.7)		556|571|593|0|15||75.0	20|26|48|16|22||30.0	26|41|69|30|45||75.0												TGTGCCAGCAGTTTAGCTAGCGCGTACGCTGATACGCAGTATTTT	45								CASSLASAYADTQYF		:::::::::0:-2:15:16:-4:-6:22:30:-6:45:::	TLML_16_	RNA
68	CLONES_TRBTLML_16__infusion_TCR-JV_cDNA_15_TGGCTTCA_merged_170000.txt	127	69	0.00147467	TGTGCCAGTAGTACCGGGACAGGGGGTTCGGAGACCCAGTACTTC	NNNNNNNNNNNNNNNNNNNNNNNNNNNNNNNNNNNNNNNNNNNNE	TRBV19*00(537.5)	TRBD1*00(65)	TRBJ2-5*00(193.9)		559|572|596|0|13||65.0	10|23|36|13|26||65.0	25|40|68|30|45||75.0												TGTGCCAGTAGTACCGGGACAGGGGGTTCGGAGACCCAGTACTTC	36								CASSTGTGGSETQYF		:::::::::0:-4:13:13:2:-1:26:30:-5:45:::	TLML_16_	RNA
69	CLONES_TRBTLML_16__infusion_TCR-JV_cDNA_15_TGGCTTCA_merged_170000.txt	128	69	0.00147467	TGTGCCAGCAGGTTTGGGACTAGCGTGCCAGATACGCAGTATTTT	NNNNNNNNNNNNNNNNNNNNNNNNNNNNNNNNNNNEEEEEEEEEE	TRBV5-4*00(442.7)	TRBD2*00(50)	TRBJ2-3*00(213.1)		549|560|585|0|11||55.0	16|26|48|15|25||50.0	24|41|69|28|45||85.0												TGTGCCAGCAGGTTTGGGACTAGCGTGCCAGATACGCAGTATTTT	36								CASRFGTSVPDTQYF		:::::::::0:-5:11:15:0:-6:25:28:-4:45:::	TLML_16_	RNA
70	CLONES_TRBTLML_16__infusion_TCR-JV_cDNA_15_TGGCTTCA_merged_170000.txt	133	60	0.00128233	TGTGCCAGCAGTTCACCGGGACTACCGTACCAAGAGACCCAGTACTTC	NNNNNNNNNNNNNNNNNNNNNNNNNNNNNNNNNNNNNNNNNNNNNNEE	TRBV28*00(517.9)	TRBD2*00(45)	TRBJ2-5*00(235.7)		564|577|601|0|13||65.0	14|23|48|15|24||45.0	18|40|68|26|48||110.0												TGTGCCAGCAGTTCACCGGGACTACCGTACCAAGAGACCCAGTACTTC	36								CASSSPGLPYQETQYF		:::::::::0:-4:13:15:2:-9:24:26:2:48:::	TLML_16_	RNA
71	CLONES_TRBTLML_16__infusion_TCR-JV_cDNA_15_TGGCTTCA_merged_170000.txt	135	57	0.00121821	TGTGCCAGCACCGCCACAGGGGACGAGCAGTACTTC	EEEEEEEEEEEEEEEEEEEEEEEEEEEEEEEEEEEE	TRBV6-3*00(510.1),TRBV6-2*00(506.9)	TRBD1*00(35)	TRBJ2-7*00(199.2)		516|526|553|0|10||50.0;516|526|553|0|10||50.0	15|22|36|15|22||35.0	25|39|67|22|36||70.0												TGTGCCAGCACCGCCACAGGGGACGAGCAGTACTTC	36								CASTATGDEQYF		:::::::::0:-7:10:15:-3:-2:22:22:-5:36:::	TLML_16_	RNA
72	CLONES_TRBTLML_16__infusion_TCR-JV_cDNA_15_TGGCTTCA_merged_170000.txt	136	56	0.00119684	TGCGCCAGCAGCCAAGATGACAGGGGAGTCGAAGAGACCCAGTACTTC	EEEEEEEEEEENNNNNNNNNNNNNNNNNNNNNNNEEEEEEEEEEEEEE	TRBV4-3*00(462.6)	TRBD1*00(40)	TRBJ2-5*00(215.3)		537|555|574|0|18||90.0	14|22|36|18|26||40.0	23|40|68|31|48||85.0												TGCGCCAGCAGCCAAGATGACAGGGGAGTCGAAGAGACCCAGTACTTC	36								CASSQDDRGVEETQYF		:::::::::0:1:18:18:-2:-2:26:31:-3:48:::	TLML_16_	RNA
73	CLONES_TRBTLML_16__infusion_TCR-JV_cDNA_15_TGGCTTCA_merged_170000.txt	137	56	0.00119684	TGTGCCAGCGGGCGACAGGGGAACACCGGGGAGCTGTTTTTT	ENNNNNNNNNNNNNNNNNNNNNNNNNNNNEEEEEEEEEEEEE	TRBV9*00(493.1)	TRBD1*00(35)	TRBJ2-2*00(233.7)		559|568|595|0|9||45.0	14|21|36|13|20||35.0	21|43|71|20|42||110.0												TGTGCCAGCGGGCGACAGGGGAACACCGGGGAGCTGTTTTTT	36								CASGRQGNTGELFF		:::::::::0:-7:9:13:-2:-3:20:20:-1:42:::	TLML_16_	RNA
74	CLONES_TRBTLML_16__infusion_TCR-JV_cDNA_15_TGGCTTCA_merged_170000.txt	139	52	0.00111135	TGTGCCAGCAGCCCCACATTTGTGGACGAGCAGTACTTC	EEENNNNNNNNNNNNNNNNNNNNNEEEEEEEEEEEEEEE	TRBV9*00(469.6)		TRBJ2-7*00(194.7)		559|571|595|0|12||60.0		25|39|67|25|39||70.0												TGTGCCAGCAGCCCCACATTTGTGGACGAGCAGTACTTC	36								CASSPTFVDEQYF		:::::::::0:-4:12:::::25:-5:39:::	TLML_16_	RNA
75	CLONES_TRBTLML_16__infusion_TCR-JV_cDNA_15_TGGCTTCA_merged_170000.txt	144	49	0.00104723	TGTGCCAGCAGCATAGGCGGCTGGGGGCAGGGAAACATTCAGTACTTC	NNNNNNNNNNNNNNNNNNNNNNNNNNNNNNNNNNNNNNNNNNNNNNNN	TRBV7-9*00(537.2)	TRBD1*00(30)	TRBJ2-4*00(214.6)		556|572|593|0|16|ST568A|64.0	18|24|36|22|28||30.0	26|42|70|32|48||80.0												TGTGCCAGCAGCATAGGCGGCTGGGGGCAGGGAAACATTCAGTACTTC	45								CASSIGGWGQGNIQYF		:::::::::0:-1:16:22:-6:0:28:32:-6:48:::	TLML_16_	RNA
76	CLONES_TRBTLML_16__infusion_TCR-JV_cDNA_15_TGGCTTCA_merged_170000.txt	145	49	0.00104723	TGCAGTGCCAACTTCTTAGACTCCTACAATGAGCAGTTCTTC	NNNNNNNNNNNNNNNNNNNNNNNNNNNNNNNNNNEEEEEEEE	TRBV20-1*00(522.8)		TRBJ2-1*00(232.5)		759|767|793|0|8||40.0		20|42|70|20|42||110.0												TGCAGTGCCAACTTCTTAGACTCCTACAATGAGCAGTTCTTC	36								CSANFLDSYNEQFF		:::::::::0:-6:8:::::20:0:42:::	TLML_16_	RNA
77	CLONES_TRBTLML_16__infusion_TCR-JV_cDNA_15_TGGCTTCA_merged_170000.txt	149	46	0.000983116	TGTGCCAGCAGCTTGGGAGGTCCCAAAAACATTCAGTACTTC	EEEEEEEEEEEEEEEEEEEEEEEEEEEEEEEEEEEEEEEEEE	TRBV5-6*00(467.4)		TRBJ2-4*00(226.9)		550|566|586|0|16||80.0		22|42|70|22|42||100.0												TGTGCCAGCAGCTTGGGAGGTCCCAAAAACATTCAGTACTTC	36								CASSLGGPKNIQYF		:::::::::0:0:16:::::22:-2:42:::	TLML_16_	RNA
78	CLONES_TRBTLML_16__infusion_TCR-JV_cDNA_15_TGGCTTCA_merged_170000.txt	151	45	0.000961744	TGTGCCAGCAGCTTACCGGCGGAGGGCGCGGGCGGGGGGAACGAGCAGTTCTTC	EEEEEEENNNNNNNNNNNNNNNNNNNNNNNNNNNNNNNNNNNNNNNNNNNNEEE	TRBV7-6*00(505.2)	TRBD2*00(35),TRBD1*00(30)	TRBJ2-1*00(182.1)		576|591|613|0|15||75.0	26|33|48|20|27||35.0;20|26|36|23|29||30.0	30|42|70|42|54||60.0												TGTGCCAGCAGCTTACCGGCGGAGGGCGCGGGCGGGGGGAACGAGCAGTTCTTC	36								CASSLPAEGAGGGNEQFF		:::::::::0:-2:15:20:-10:1:27:42:-10:54:::	TLML_16_	RNA
79	CLONES_TRBTLML_16__infusion_TCR-JV_cDNA_15_TGGCTTCA_merged_170000.txt	158	41	0.000876256	TGTGCCAGCAGCAAAGGACTAGCGGGGACAGATACGCAGTATTTT	EEEEEEEENNNNNNNNNNNNNNNNNNNNNNNNNNNNNNEEEEEEE	TRBV5-8*00(473.9)	TRBD2*00(55)	TRBJ2-3*00(216.6)		551|563|587|0|12||60.0	17|28|48|15|26||55.0	23|41|69|27|45||90.0												TGTGCCAGCAGCAAAGGACTAGCGGGGACAGATACGCAGTATTTT	36								CASSKGLAGTDTQYF		:::::::::0:-4:12:15:-1:-4:26:27:-3:45:::	TLML_16_	RNA
80	CLONES_TRBTLML_16__infusion_TCR-JV_cDNA_15_TGGCTTCA_merged_170000.txt	159	41	0.000876256	TGTGCCAGCAGTTTCGGAGGGAACCAGCCCCAGCATTTT	EEEEEEEEEEEEEEEEEEEEEEEEEEEEEEEEEEEEEEE	TRBV27*00(448.3)	TRBD2*00(30)	TRBJ1-5*00(207.3)		556|570|593|0|14||70.0	26|32|48|15|21||30.0	27|42|70|24|39||75.0												TGTGCCAGCAGTTTCGGAGGGAACCAGCCCCAGCATTTT	36								CASSFGGNQPQHF		:::::::::0:-3:14:15:-10:0:21:24:-7:39:::	TLML_16_	RNA
81	CLONES_TRBTLML_16__infusion_TCR-JV_cDNA_15_TGGCTTCA_merged_170000.txt	161	40	0.000854884	TGTGCCAGCAGCGGGAAAACCGGGGAGCTGTTTTTT	EENNNNNNNNNNNNNNNNNNNNNNNNNNNNNNEEEE	TRBV7-9*00(481.5)		TRBJ2-2*00(220.2)		556|568|593|0|12||60.0		21|43|71|14|36|SC24A|94.0												TGTGCCAGCAGCGGGAAAACCGGGGAGCTGTTTTTT	36								CASSGKTGELFF		:::::::::0:-5:12:::::14:-1:36:::	TLML_16_	RNA
82	CLONES_TRBTLML_16__infusion_TCR-JV_cDNA_15_TGGCTTCA_merged_170000.txt	162	39	0.000833511	TGTGCCATCAGTGAGGGAGGCAGGGTATTAACTACGAGCAGTACTTC	EEEEEEEEEEEEEEEEEEEEEEEEEEEEEEEEEEEEEEEEEEEEEEE	TRBV10-3*00(570.1)	TRBD1*00(25),TRBD2*00(25)	TRBJ2-7*00(206.1)		533|548|570|0|15||75.0	16|21|36|20|25||25.0;26|31|48|15|20||25.0	23|39|67|31|47||80.0												TGTGCCATCAGTGAGGGAGGCAGGGTATTAACTACGAGCAGTACTTC	36								CAISEGGR_INYEQYF		:::::::::0:-2:15:20:-4:-3:25:31:-3:47:::	TLML_16_	RNA
83	CLONES_TRBTLML_16__infusion_TCR-JV_cDNA_15_TGGCTTCA_merged_170000.txt	166	37	0.000790767	TGTGCCAGCAGTTACCCTACTAGCGGACCCCACGAGCAGTACTTC	EEEEENNNNNNNNNNNNNNNNNNNNNNNNNNNNNNNNNNNNNEEE	TRBV6-2*00(438.8),TRBV6-3*00(438.8)	TRBD2*00(40)	TRBJ2-7*00(200.8)		516|531|553|0|15||75.0;516|531|553|0|15||75.0	19|27|48|18|26||40.0	25|39|67|31|45||70.0												TGTGCCAGCAGTTACCCTACTAGCGGACCCCACGAGCAGTACTTC	36								CASSYPTSGPHEQYF		:::::::::0:-2:15:18:-3:-5:26:31:-5:45:::	TLML_16_	RNA
84	CLONES_TRBTLML_16__infusion_TCR-JV_cDNA_15_TGGCTTCA_merged_170000.txt	167	36	0.000769395	TGCAGCGAAATTCCCCGTTCGGAGGCCTCTGCCTTCTCTGGAAACACCATATATTTT	NNNNNNNNNNNNNNNNNNNNNNNNNNNNNNNNNNNNNNNNNNENNNNNNNNNNNNNN	TRBV29-1*00(482.2)	TRBD2*00(25)	TRBJ1-3*00(243.1)		700|707|734|0|7||35.0	26|31|48|20|25||25.0	20|42|70|35|57||110.0												TGCAGCGAAATTCCCCGTTCGGAGGCCTCTGCCTTCTCTGGAAACACCATATATTTT	36								CSEIPRSEASAFSGNTIYF		:::::::::0:-7:7:20:-10:-1:25:35:0:57:::	TLML_16_	RNA
85	CLONES_TRBTLML_16__infusion_TCR-JV_cDNA_15_TGGCTTCA_merged_170000.txt	172	34	0.000726651	TGTGCCAGCAGCCACCTTGGGAGGGCGGTCTCCGGGGAGCTGTTTTTT	EEEEEEEEEEEEEEEEEEEEEEEEEEEEEEEEEEEEEEEEEEEEEEEE	TRBV4-2*00(442.2)	TRBD2*00(40)	TRBJ2-2*00(212.4)		537|551|574|0|14||70.0	25|33|48|18|26||40.0	26|43|71|31|48||85.0												TGTGCCAGCAGCCACCTTGGGAGGGCGGTCTCCGGGGAGCTGTTTTTT	36								CASSHLGRAVSGELFF		:::::::::0:-3:14:18:-9:1:26:31:-6:48:::	TLML_16_	RNA
86	CLONES_TRBTLML_16__infusion_TCR-JV_cDNA_15_TGGCTTCA_merged_170000.txt	175	33	0.000705279	TGCGCCAGCAGCCAAGCTCTACTAGCGCCTAGCACAGATACGCAGTATTTT	EENNNNNNNNNNNNNNNNNNNNNNNNNNNNNNNNNNNNNNNNNNEEEEEEE	TRBV4-3*00(571.7)	TRBD2*00(35)	TRBJ2-3*00(234.5)		537|557|574|0|20|SA553C|84.0	19|26|48|20|27||35.0	18|41|69|28|51||115.0												TGCGCCAGCAGCCAAGCTCTACTAGCGCCTAGCACAGATACGCAGTATTTT	36								CASSQALLAPSTDTQYF		:::::::::0:3:20:20:-3:-6:27:28:2:51:::	TLML_16_	RNA
87	CLONES_TRBTLML_16__infusion_TCR-JV_cDNA_15_TGGCTTCA_merged_170000.txt	177	33	0.000705279	TGTGCCAGCAGCTTAAATCGGCAAGAGACCCAGTACTTC	NNNNNNNNNNNNNNNNNNNNNNNNNNNNNNNNNNNNEEE	TRBV7-3*00(475.5)		TRBJ2-5*00(228)		540|556|577|0|16||80.0		22|40|68|21|39||90.0												TGTGCCAGCAGCTTAAATCGGCAAGAGACCCAGTACTTC	36								CASSLNRQETQYF		:::::::::0:-1:16:::::21:-2:39:::	TLML_16_	RNA
88	CLONES_TRBTLML_16__infusion_TCR-JV_cDNA_15_TGGCTTCA_merged_170000.txt	178	33	0.000705279	TGTGCCAGCAGCCTAGGAGGATACGAGCAGTACTTC	EEEEENNNNNNNNNNNNNNNNNNNNNNEEEEEEEEE	TRBV7-8*00(465.3)		TRBJ2-7*00(206.9)		567|583|604|0|16|ST579C|64.0		24|39|67|21|36||75.0												TGTGCCAGCAGCCTAGGAGGATACGAGCAGTACTTC	36								CASSLGGYEQYF		:::::::::0:-1:16:::::21:-4:36:::	TLML_16_	RNA
89	CLONES_TRBTLML_16__infusion_TCR-JV_cDNA_15_TGGCTTCA_merged_170000.txt	179	32	0.000683907	TGTGCCAGCAGCGTAGCCAGGACTAGCGGGAGGGAAAGCTAGGGTACAATGAGCAGTTCTTC	NNNENNENNENNNNENNNNNNNNNNNNNNNNNNNNNNNNNNNNNNNNNNNNNNNNNNNNNEN	TRBV9*00(477)	TRBD2*00(75)	TRBJ2-1*00(223.1)		559|576|595|0|17||85.0	17|32|48|19|34||75.0	24|42|70|44|62||90.0												TGTGCCAGCAGCGTAGCCAGGACTAGCGGGAGGGAAAGCTAGGGTACAATGAGCAGTTCTTC	36								CASSVARTSG_GKLGYNEQFF		:::::::::0:1:17:19:-1:0:34:44:-4:62:::	TLML_16_	RNA
90	CLONES_TRBTLML_16__infusion_TCR-JV_cDNA_15_TGGCTTCA_merged_170000.txt	180	32	0.000683907	TGTGCCAGCAGCAGCCCCAGTGATCCTAGTTCACCCCTCCACTTT	EEEENNNNNNNNNNNNNNNNNNNNNNNNNNNNNEEEEEEEEEEEE	TRBV7-9*00(416.6)	TRBD1*00(25)	TRBJ1-6*00(196.9)		556|568|593|0|12||60.0	0|5|36|13|18||25.0	29|45|73|29|45||80.0												TGTGCCAGCAGCAGCCCCAGTGATCCTAGTTCACCCCTCCACTTT	36								CASSSPSDPSSPLHF		:::::::::0:-5:12:13:12:-19:18:29:-9:45:::	TLML_16_	RNA
92	CLONES_TRBTLML_16__infusion_TCR-JV_cDNA_15_TGGCTTCA_merged_170000.txt	183	31	0.000662535	TGTGCCAGCGGCCAGGGAAGGGATACGCAGTATTTT	EEEEEEEEEEEEEEEEEEEEEEEEEEEEEEEEEEEE	TRBV14*00(530.2)		TRBJ2-3*00(199.8)		516|530|553|0|14|SA525G|54.0		26|41|69|21|36||75.0												TGTGCCAGCGGCCAGGGAAGGGATACGCAGTATTTT	36								CASGQGRDTQYF		:::::::::0:-3:14:::::21:-6:36:::	TLML_16_	RNA
93	CLONES_TRBTLML_16__infusion_TCR-JV_cDNA_15_TGGCTTCA_merged_170000.txt	184	31	0.000662535	TGTGCCAGCAGCTTAGAGGTCACTGAAGCTTTCTTT	EEEEEEEEEEEEEEEEEEEEEEEEEEEEEEEEEEEE	TRBV11-2*00(515.7)		TRBJ1-1*00(209)		522|539|559|0|17||85.0		24|40|68|20|36||80.0												TGTGCCAGCAGCTTAGAGGTCACTGAAGCTTTCTTT	36								CASSLEVTEAFF		:::::::::0:0:17:::::20:-4:36:::	TLML_16_	RNA
94	CLONES_TRBTLML_16__infusion_TCR-JV_cDNA_15_TGGCTTCA_merged_170000.txt	185	30	0.000641163	TGTGCCACCAGTGATCCCCGACAGGAAGTGGGAGAGACCCAGTACTTC	EEEEENNNNNNNNNNNNNNNNNNNNNNNNNNNNNNNNNEEEEEEEEEE	TRBV24-1*00(539.9)	TRBD1*00(30)	TRBJ2-5*00(203.8)		559|574|597|0|15||75.0	14|20|36|19|25||30.0	24|40|68|32|48||80.0												TGTGCCACCAGTGATCCCCGACAGGAAGTGGGAGAGACCCAGTACTTC	36								CATSDPRQEVGETQYF		:::::::::0:-3:15:19:-2:-4:25:32:-4:48:::	TLML_16_	RNA
95	CLONES_TRBTLML_16__infusion_TCR-JV_cDNA_15_TGGCTTCA_merged_170000.txt	186	30	0.000641163	TGTGCCAGCAGCGCCCCGGGGTCTGGGGAGCAGTACTTC	EEEEEEEENNNNNNNNNNNNNNNNNEEEEEEEEEEEEEE	TRBV11-2*00(622.8)	TRBD1*00(30),TRBD2*00(30)	TRBJ2-7*00(178.2)		522|534|559|0|12||60.0	9|15|36|14|20||30.0;13|19|48|14|20||30.0	27|39|67|27|39||60.0												TGTGCCAGCAGCGCCCCGGGGTCTGGGGAGCAGTACTTC	36								CASSAPGSGEQYF		:::::::::0:-5:12:14:3:-9:20:27:-7:39:::	TLML_16_	RNA
96	CLONES_TRBTLML_16__infusion_TCR-JV_cDNA_15_TGGCTTCA_merged_170000.txt	189	28	0.000598418	TGTGCCAGCAGCCAAGGACAAGGCGCCTATAATTCACCCCTCCACTTT	NNNNNNNNNNNNNNNNNNNNNNNNNNNNNNNNNNNNNNNNNNNNNNNN	TRBV14*00(546.7)		TRBJ1-6*00(229.5)		516|532|553|0|16||80.0		22|45|73|25|48||115.0												TGTGCCAGCAGCCAAGGACAAGGCGCCTATAATTCACCCCTCCACTTT	45								CASSQGQGAYNSPLHF		:::::::::0:-1:16:::::25:-2:48:::	TLML_16_	RNA
97	CLONES_TRBTLML_16__infusion_TCR-JV_cDNA_15_TGGCTTCA_merged_170000.txt	190	28	0.000598418	TGTGCCAGAAGCACGACGGGACAGCTAGACACTGAAGCTTTCTTT	ENNNNNNNNNNNNNNNNNNNNNNNNNNNNNEEEEEEEEEEEEEEE	TRBV5-3*00(407.8)	TRBD1*00(40)	TRBJ1-1*00(224.4)		551|563|587|0|12||60.0	11|19|36|16|24||40.0	23|40|68|28|45||85.0												TGTGCCAGAAGCACGACGGGACAGCTAGACACTGAAGCTTTCTTT	36								CARSTTGQLDTEAFF		:::::::::0:-4:12:16:1:-5:24:28:-3:45:::	TLML_16_	RNA
98	CLONES_TRBTLML_16__infusion_TCR-JV_cDNA_15_TGGCTTCA_merged_170000.txt	191	28	0.000598418	TGTGCCATCTTTTGGGAGGACAGATACGCAGTATTTT	NNNNNNNNNNNNNNNNNNNNNNNNNNNNNNNNNEEEE	TRBV28*00(494.6)	TRBD2*00(30)	TRBJ2-3*00(199.3)		564|571|601|0|7||35.0	25|31|48|13|19||30.0	23|41|69|19|37||90.0												TGTGCCATCTTTTGGGAGGACAGATACGCAGTATTTT	36								CAIFWE_TDTQYF		:::::::::0:-10:7:13:-9:-1:19:19:-3:37:::	TLML_16_	RNA
99	CLONES_TRBTLML_16__infusion_TCR-JV_cDNA_15_TGGCTTCA_merged_170000.txt	194	27	0.000577046	TGTGCCAGCACGCTGGCCGGTGCCACTGAAGCTTTCTTT	NNNNNNNNNNNNNNNNNNNNNNNNNNNNNNNEEEEEEEE	TRBV6-5*00(396.3)		TRBJ1-1*00(215.9)		519|529|556|0|10||50.0		24|40|68|23|39||80.0												TGTGCCAGCACGCTGGCCGGTGCCACTGAAGCTTTCTTT	36								CASTLAGATEAFF		:::::::::0:-7:10:::::23:-4:39:::	TLML_16_	RNA
100	CLONES_TRBTLML_16__infusion_TCR-JV_cDNA_15_TGGCTTCA_merged_170000.txt	198	26	0.000555674	TGTGCCAGCAGCTTAGTAGCCCAGAGCAATCAGCCCCAGCATTTT	NNNNNNNNNNNNNNNNNNNNNNNNEEEEEEEEEEEEEEEEEEEEE	TRBV7-2*00(535.2)		TRBJ1-5*00(235.9)		580|596|617|0|16||80.0		21|42|70|24|45||105.0												TGTGCCAGCAGCTTAGTAGCCCAGAGCAATCAGCCCCAGCATTTT	36								CASSLVAQSNQPQHF		:::::::::0:-1:16:::::24:-1:45:::	TLML_16_	RNA
101	CLONES_TRBTLML_16__infusion_TCR-JV_cDNA_15_TGGCTTCA_merged_170000.txt	199	26	0.000555674	TGTGCCAGCAGCTTAGGTCACTCTGGGGCCAACGTCCTGACTTTC	EEEEEEENNNNNNNNNNNNNNNNNNNNNNNNNNNNNNEEEEEEEE	TRBV7-9*00(570.8)		TRBJ2-6*00(257.6)		556|572|593|0|16||80.0		20|45|73|20|45||125.0												TGTGCCAGCAGCTTAGGTCACTCTGGGGCCAACGTCCTGACTTTC	36								CASSLGHSGANVLTF		:::::::::0:-1:16:::::20:0:45:::	TLML_16_	RNA
102	CLONES_TRBTLML_16__infusion_TCR-JV_cDNA_15_TGGCTTCA_merged_170000.txt	200	26	0.000555674	TGTGCCAGCAGCGTAGAAGCAGGGAGGGGAGAGACCCAGTACTTC	EEEEEEEEEEEENNNNNNNNNNNNNNNNNNNNNNEEEEEEEEEEE	TRBV9*00(492.8)	TRBD2*00(35)	TRBJ2-5*00(200.7)		559|575|595|0|16||80.0	25|32|48|21|28||35.0	24|40|68|29|45||80.0												TGTGCCAGCAGCGTAGAAGCAGGGAGGGGAGAGACCCAGTACTTC	36								CASSVEAGRGETQYF		:::::::::0:0:16:21:-9:0:28:29:-4:45:::	TLML_16_	RNA
103	CLONES_TRBTLML_16__infusion_TCR-JV_cDNA_15_TGGCTTCA_merged_170000.txt	203	25	0.000534302	TGTGCCAGCAGTTTCCCGCCCATAACAAGCACAGATACGCAGTATTTT	EEEEEEEEEEEENNNNNNNNNNNNNNNNNNNNNEEEEEEEEEEEEEEE	TRBV27*00(570.5)	TRBD1*00(25),TRBD2*00(25)	TRBJ2-3*00(229.7)		556|570|593|0|14||70.0	23|28|36|16|21||25.0;4|9|48|14|19||25.0	20|41|69|27|48||105.0												TGTGCCAGCAGTTTCCCGCCCATAACAAGCACAGATACGCAGTATTTT	36								CASSFPPITSTDTQYF		:::::::::0:-3:14:16:-11:4:21:27:0:48:::	TLML_16_	RNA
104	CLONES_TRBTLML_16__infusion_TCR-JV_cDNA_15_TGGCTTCA_merged_170000.txt	204	25	0.000534302	TGTGCCAGCAGTGAAGTTTTGGGGTTCAATACCTACGAGCAGTACTTC	EEEEEEEEEEEEEEEEEENNNNNNNNNNNNNNEEEEEEEEEEEEEEEE	TRBV6-1*00(437.7)		TRBJ2-7*00(208.7)		516|532|553|0|16||80.0		22|39|67|31|48||85.0												TGTGCCAGCAGTGAAGTTTTGGGGTTCAATACCTACGAGCAGTACTTC	36								CASSEVLGFNTYEQYF		:::::::::0:-1:16:::::31:-2:48:::	TLML_16_	RNA
105	CLONES_TRBTLML_16__infusion_TCR-JV_cDNA_15_TGGCTTCA_merged_170000.txt	208	25	0.000534302	TGTGCCAGCACGCGGCAACAAGAGACCCAGTACTTC	EEEEEEEEEEEEEEEEEEEEEEEEEEEEEEEEEEEE	TRBV6-2*00(539.1),TRBV6-3*00(539.1)		TRBJ2-5*00(213.1)		516|526|553|0|10||50.0;516|526|553|0|10||50.0		22|40|68|18|36||90.0												TGTGCCAGCACGCGGCAACAAGAGACCCAGTACTTC	36								CASTRQQETQYF		:::::::::0:-7:10:::::18:-2:36:::	TLML_16_	RNA
106	CLONES_TRBTLML_16__infusion_TCR-JV_cDNA_15_TGGCTTCA_merged_170000.txt	209	24	0.00051293	TGTGCCAGCAGCGTGGGACTAGCGGGAGGGAGCACAGATACGCAGTATTTT	EEEEEEEEEEEENNNNNNNNNNNNNNNNNNNNNNNNNNNNNNNNEEEEEEE	TRBV7-9*00(480.2)	TRBD2*00(80)	TRBJ2-3*00(221)		556|568|593|0|12||60.0	16|32|48|14|30||80.0	20|41|69|30|51||105.0												TGTGCCAGCAGCGTGGGACTAGCGGGAGGGAGCACAGATACGCAGTATTTT	36								CASSVGLAGGSTDTQYF		:::::::::0:-5:12:14:0:0:30:30:0:51:::	TLML_16_	RNA
107	CLONES_TRBTLML_16__infusion_TCR-JV_cDNA_15_TGGCTTCA_merged_170000.txt	213	24	0.00051293	TGCGCCAGCAGCCACCGACAGGGAAAGGGACAGCCCCAGCATTTT	EEEEEEEEEEEEEEEEEEEEEEEEEEEEEEEEEEEEEEEEEEEEE	TRBV4-1*00(515.1)	TRBD1*00(35)	TRBJ1-5*00(202.1)		537|551|574|0|14||70.0	14|21|36|16|23||35.0	27|42|70|30|45||75.0												TGCGCCAGCAGCCACCGACAGGGAAAGGGACAGCCCCAGCATTTT	36								CASSHRQGKGQPQHF		:::::::::0:-3:14:16:-2:-3:23:30:-7:45:::	TLML_16_	RNA
108	CLONES_TRBTLML_16__infusion_TCR-JV_cDNA_15_TGGCTTCA_merged_170000.txt	214	24	0.00051293	TGCGCCAGCAGCCCAGGACTAGCGGAAAACATTCAGTACTTC	EEENNNNNNNNNNNNNNNNNNNNNNNNNNNNNNNNEEEEEEE	TRBV4-3*00(457.8)		TRBJ2-4*00(216.1)		537|550|574|0|13||65.0		18|42|70|18|42|SC23GSA24G|88.0												TGCGCCAGCAGCCCAGGACTAGCGGAAAACATTCAGTACTTC	36								CASSPGLAENIQYF		:::::::::0:-4:13:::::18:2:42:::	TLML_16_	RNA
109	CLONES_TRBTLML_16__infusion_TCR-JV_cDNA_15_TGGCTTCA_merged_170000.txt	218	22	0.000470186	TGTGCCAGCAGCTCGCGACTAGCGGAGAGCACAGATACGCAGTATTTT	NNNNNNNNNNNNNNNNNNNNNNNNNNNNNNNNNNNNNNNNNNNNNNNE	TRBV7-2*00(536)	TRBD2*00(45)	TRBJ2-3*00(242.6)		580|593|617|0|13||65.0	18|27|48|16|25||45.0	20|41|69|27|48||105.0												TGTGCCAGCAGCTCGCGACTAGCGGAGAGCACAGATACGCAGTATTTT	36								CASSSRLAESTDTQYF		:::::::::0:-4:13:16:-2:-5:25:27:0:48:::	TLML_16_	RNA
110	CLONES_TRBTLML_16__infusion_TCR-JV_cDNA_15_TGGCTTCA_merged_170000.txt	219	22	0.000470186	TGTGCCAGCAGCTTAGTTCCGGGCCCAGATACGCAGTATTTT	EEEEEEEEEEEEEEEEEEEEEEEEEEEEEEEEEEEEEEEEEE	TRBV7-9*00(366.5)	TRBD1*00(25),TRBD2*00(25)	TRBJ2-3*00(220.8)		556|572|593|0|16||80.0	10|15|36|18|23||25.0;14|19|48|18|23||25.0	24|41|69|25|42||85.0												TGTGCCAGCAGCTTAGTTCCGGGCCCAGATACGCAGTATTTT	36								CASSLVPGPDTQYF		:::::::::0:-1:16:18:2:-9:23:25:-4:42:::	TLML_16_	RNA
111	CLONES_TRBTLML_16__infusion_TCR-JV_cDNA_15_TGGCTTCA_merged_170000.txt	225	21	0.000448814	TGTGCCAGCAGCCAGGGCGGCCCCCAGCCCCAGCATTTT	NNNNNNNNNNNNNNNNNNNNNNNNNNNEEEEEEEEEEEE	TRBV16*00(557.5)	TRBD1*00(34)	TRBJ1-5*00(210)		537|551|574|0|14||70.0	20|30|36|14|24|SC25G|34.0	27|42|70|24|39||75.0												TGTGCCAGCAGCCAGGGCGGCCCCCAGCCCCAGCATTTT	36								CASSQGGPQPQHF		:::::::::0:-3:14:14:-8:6:24:24:-7:39:::	TLML_16_	RNA
112	CLONES_TRBTLML_16__infusion_TCR-JV_cDNA_15_TGGCTTCA_merged_170000.txt	227	21	0.000448814	TGCAGCGCCGGACTAGGGGGAGAGACCCAGTACTTC	NNNNNNNNNNNNNNNNNNNNNNNNNNNNNNNNEEEE	TRBV29-1*00(535.7)	TRBD2*00(39)	TRBJ2-5*00(199.5)		700|707|734|0|7||35.0	17|28|48|9|20|SC24G|39.0	24|40|68|20|36||80.0												TGCAGCGCCGGACTAGGGGGAGAGACCCAGTACTTC	36								CSAGLGGETQYF		:::::::::0:-7:7:9:-1:-4:20:20:-4:36:::	TLML_16_	RNA
113	CLONES_TRBTLML_16__infusion_TCR-JV_cDNA_15_TGGCTTCA_merged_170000.txt	228	20	0.000427442	TGTGCCACCAGTGATCCGGGACAGGGAGAGGAGACCCAGTACTTC	EEEEEEEEEEEEEEEEEEEEEEEEEEEEEEEEEEEEEEEEEEEEE	TRBV24-1*00(484.9)	TRBD1*00(55)	TRBJ2-5*00(198.2)		559|574|597|0|15||75.0	10|21|36|15|26||55.0	25|40|68|30|45||75.0												TGTGCCACCAGTGATCCGGGACAGGGAGAGGAGACCCAGTACTTC	36								CATSDPGQGEETQYF		:::::::::0:-3:15:15:2:-3:26:30:-5:45:::	TLML_16_	RNA
114	CLONES_TRBTLML_16__infusion_TCR-JV_cDNA_15_TGGCTTCA_merged_170000.txt	229	20	0.000427442	TGTGCCAGCAGCTCGGGACAGGGGGTCTATGGCTACACCTTC	EEEEEEEEEEENNNNNNNNNNNNNNNNNNNNEEEEEEEEEEE	TRBV7-9*00(492.8)	TRBD1*00(60)	TRBJ1-2*00(215)		556|569|593|0|13||65.0	11|23|36|13|25||60.0	24|40|68|26|42||80.0												TGTGCCAGCAGCTCGGGACAGGGGGTCTATGGCTACACCTTC	36								CASSSGQGVYGYTF		:::::::::0:-4:13:13:1:-1:25:26:-4:42:::	TLML_16_	RNA
115	CLONES_TRBTLML_16__infusion_TCR-JV_cDNA_15_TGGCTTCA_merged_170000.txt	235	19	0.00040607	TGCGCCAGCAGCCTCAGGACAGGGGGCGCGGACTATGGCTACACCTTC	EEEEEEEEEEEEEEEEEEEEEEEEEEEEEEEEEEEEEEEEEEEEEEEE	TRBV5-1*00(497.8)	TRBD1*00(65)	TRBJ1-2*00(219.9)		554|566|590|0|12||60.0	13|26|36|16|29||65.0	23|40|68|31|48||85.0												TGCGCCAGCAGCCTCAGGACAGGGGGCGCGGACTATGGCTACACCTTC	36								CASSLRTGGADYGYTF		:::::::::0:-4:12:16:-1:2:29:31:-3:48:::	TLML_16_	RNA
116	CLONES_TRBTLML_16__infusion_TCR-JV_cDNA_15_TGGCTTCA_merged_170000.txt	237	19	0.00040607	TGTGCCAGCGCGCCCCAAGGTGATGGCAATCAGCCCCAGCATTTT	EEEENNNNNNNNNNNNNNNNNNNNNNNNNNNNNNNEEEEEEEEEE	TRBV7-9*00(507.4)	TRBD1*00(35)	TRBJ1-5*00(220.7)		556|565|593|0|9||45.0	22|29|36|9|16||35.0	22|42|70|25|45||100.0												TGTGCCAGCGCGCCCCAAGGTGATGGCAATCAGCCCCAGCATTTT	36								CASAPQGDGNQPQHF		:::::::::0:-8:9:9:-10:5:16:25:-2:45:::	TLML_16_	RNA
117	CLONES_TRBTLML_16__infusion_TCR-JV_cDNA_15_TGGCTTCA_merged_170000.txt	241	19	0.00040607	TGCAGCGCCCGACGAGGCTCCTACAATGAGCAGTTCTTC	EEEEEEEEEEEEEEEEEEEEEEEEEEEEEEEEEEEEEEE	TRBV29-1*00(515.7)		TRBJ2-1*00(238.2)		700|707|734|0|7||35.0		19|42|70|16|39||115.0												TGCAGCGCCCGACGAGGCTCCTACAATGAGCAGTTCTTC	36								CSARRGSYNEQFF		:::::::::0:-7:7:::::16:1:39:::	TLML_16_	RNA
118	CLONES_TRBTLML_16__infusion_TCR-JV_cDNA_15_TGGCTTCA_merged_170000.txt	244	18	0.000384698	TGCGCCAGCAGCTTGGCCCAGGGGGGGAGCTCCTACGAGCAGTACTTC	ENNNNNNNNNNNNNNNNNNNNNNNNNNNNEEEEEEEEEEEEEEEEEEE	TRBV5-1*00(557.2)	TRBD1*00(35)	TRBJ2-7*00(245.3)		554|572|590|0|18||90.0	16|23|36|18|25||35.0	16|39|67|25|48||115.0												TGCGCCAGCAGCTTGGCCCAGGGGGGGAGCTCCTACGAGCAGTACTTC	36								CASSLAQGGSSYEQYF		:::::::::0:2:18:18:-4:-1:25:25:4:48:::	TLML_16_	RNA
119	CLONES_TRBTLML_16__infusion_TCR-JV_cDNA_15_TGGCTTCA_merged_170000.txt	245	18	0.000384698	CGTGCCAGCAGCTTAAACCCAAGCGGGAGAGATGGTGAGCAGTTCTTC	NNNNNNNNNNNNNNNNNNNNNNNNNNNNNNNNNNNNNNNNNNEEEEEE	TRBV7-3*00(375.1)	TRBD2*00(40)	TRBJ2-1*00(202.2)		540|556|577|0|16|ST540C|64.0	22|30|48|21|29||40.0	29|42|70|35|48||65.0												CGTGCCAGCAGCTTAAACCCAAGCGGGAGAGATGGTGAGCAGTTCTTC	36								RASSLNPSGRDGEQFF		:::::::::0:-1:16:21:-6:-2:29:35:-9:48:::	TLML_16_	RNA
120	CLONES_TRBTLML_16__infusion_TCR-JV_cDNA_15_TGGCTTCA_merged_170000.txt	246	18	0.000384698	TGTGCCACCAGTGATTTCGCCAGGAGTATTGATACGCAGTATTTT	EEEEEEEEEEEEEEENNNNNNNNNNNNNNNNNNNEEEEEEEEEEE	TRBV24-1*00(460.9)		TRBJ2-3*00(199)		559|576|597|0|17||85.0		26|41|69|30|45||75.0												TGTGCCACCAGTGATTTCGCCAGGAGTATTGATACGCAGTATTTT	36								CATSDFARSIDTQYF		:::::::::0:-1:17:::::30:-6:45:::	TLML_16_	RNA
121	CLONES_TRBTLML_16__infusion_TCR-JV_cDNA_15_TGGCTTCA_merged_170000.txt	247	18	0.000384698	TGCAGTGCTAGTGGGGTAGCGGGCCTTAATGAGCAGTTCTTC	EEEEEEEEEEEEEEEEEEEEEEEEEEEEEEEEEEEEEEEEEE	TRBV20-1*00(633.6)	TRBD2*00(35)	TRBJ2-1*00(204.1)		759|770|793|0|11||55.0	21|28|48|16|23||35.0	27|42|70|27|42||75.0												TGCAGTGCTAGTGGGGTAGCGGGCCTTAATGAGCAGTTCTTC	36								CSASGVAGLNEQFF		:::::::::0:-3:11:16:-5:-4:23:27:-7:42:::	TLML_16_	RNA
122	CLONES_TRBTLML_16__infusion_TCR-JV_cDNA_15_TGGCTTCA_merged_170000.txt	250	17	0.000363325	TGTGCCAGCAGCCAAGTAAGCGGCTAGTCAGGGATGAGCAGTTCTTC	EEEEEEEEEEEEEEEEEEEEEEEEEEEEEEEEEEEEEEEEEEEEEEE	TRBV3-2*00(348.3)	TRBD2*00(35)	TRBJ2-1*00(204.6)		543|559|580|0|16||80.0	7|14|48|22|29||35.0	28|42|70|33|47||70.0												TGTGCCAGCAGCCAAGTAAGCGGCTAGTCAGGGATGAGCAGTTCTTC	36								CASSQVSG_VRDEQFF		:::::::::0:-1:16:22:9:-18:29:33:-8:47:::	TLML_16_	RNA
123	CLONES_TRBTLML_16__infusion_TCR-JV_cDNA_15_TGGCTTCA_merged_170000.txt	251	17	0.000363325	TGTGCCAGTAGTATATTTCAGCGGGAGTACGATGAGCAGTTCTTC	EEEEEEEEEEEEEEEEEEEEEEEEEEEEEEEEEEEEEEEEEEEEE	TRBV19*00(480)	TRBD2*00(40)	TRBJ2-1*00(188.9)		559|574|596|0|15||75.0	22|30|48|19|27||40.0	24|42|70|27|45|SA27G|74.0												TGTGCCAGTAGTATATTTCAGCGGGAGTACGATGAGCAGTTCTTC	36								CASSIFQREYDEQFF		:::::::::0:-2:15:19:-6:-2:27:27:-4:45:::	TLML_16_	RNA
124	CLONES_TRBTLML_16__infusion_TCR-JV_cDNA_15_TGGCTTCA_merged_170000.txt	252	17	0.000363325	TGTGCCAGCACCTTAGCAGCGGGAGGAGCAGATACGCAGTATTTT	ENNNNNNNNNNNNNNNNNNNNEEEEEEEEEEEEEEEEEEEEEEEE	TRBV2*00(357.8)	TRBD2*00(45)	TRBJ2-3*00(213.3)		518|528|555|0|10||50.0	22|31|48|17|26||45.0	24|41|69|28|45||85.0												TGTGCCAGCACCTTAGCAGCGGGAGGAGCAGATACGCAGTATTTT	36								CASTLAAGGADTQYF		:::::::::0:-7:10:17:-6:-1:26:28:-4:45:::	TLML_16_	RNA
125	CLONES_TRBTLML_16__infusion_TCR-JV_cDNA_15_TGGCTTCA_merged_170000.txt	253	17	0.000363325	TGTGCCAGCAGTCCCGATTTAAGGGCTAGCACCGAGCAGTACTTC	EEEEEEEEEEEEEEEEEEEEEEEEEEEEEEEEEEEEEEEEEEEEE	TRBV27*00(431.5)	TRBD2*00(25)	TRBJ2-7*00(196.2)		556|568|593|0|12||60.0	7|12|48|24|29||25.0	26|39|67|32|45||65.0												TGTGCCAGCAGTCCCGATTTAAGGGCTAGCACCGAGCAGTACTTC	36								CASSPDLRASTEQYF		:::::::::0:-5:12:24:9:-20:29:32:-6:45:::	TLML_16_	RNA
126	CLONES_TRBTLML_16__infusion_TCR-JV_cDNA_15_TGGCTTCA_merged_170000.txt	254	17	0.000363325	TGTGCCAGCAGCTTACTGACTAGCGGAACCTACGAGCAGTACTTC	EEEEEEEEEEEENNNNNNNNNNNNNNNNEEEEEEEEEEEEEEEEE	TRBV7-9*00(640.4)	TRBD2*00(45)	TRBJ2-7*00(194.7)		556|571|593|0|15||75.0	18|27|48|17|26||45.0	22|39|67|28|45||85.0												TGTGCCAGCAGCTTACTGACTAGCGGAACCTACGAGCAGTACTTC	36								CASSLLTSGTYEQYF		:::::::::0:-2:15:17:-2:-5:26:28:-2:45:::	TLML_16_	RNA
127	CLONES_TRBTLML_16__infusion_TCR-JV_cDNA_15_TGGCTTCA_merged_170000.txt	255	17	0.000363325	TGTGCCAGCAGGGCGAGAGGGCGGTTGGTCGAGACCCAGTACTTC	NNNNNNNNNNNNNNNNNNNNNNNNNNNNNNNNNNNEEEEEEEEEE	TRBV11-2*00(400.7)	TRBD2*00(34)	TRBJ2-5*00(195)		522|533|559|0|11||55.0	23|33|48|12|22|SG26A|34.0	25|40|68|30|45||75.0												TGTGCCAGCAGGGCGAGAGGGCGGTTGGTCGAGACCCAGTACTTC	36								CASRARGRLVETQYF		:::::::::0:-6:11:12:-7:1:22:30:-5:45:::	TLML_16_	RNA
128	CLONES_TRBTLML_16__infusion_TCR-JV_cDNA_15_TGGCTTCA_merged_170000.txt	256	17	0.000363325	TGTGCCAGCAGCCCTGGACCTATGAACACTGAAGCTTTCTTT	ENNNNNNNNNNNNNNNNNNNNNNNNNNNNNNNNNNNNNNEEE	TRBV6-5*00(490.8)	TRBD1*00(25)	TRBJ1-1*00(242.9)		519|530|556|0|11||55.0	3|8|36|11|16||25.0	19|40|68|21|42||105.0												TGTGCCAGCAGCCCTGGACCTATGAACACTGAAGCTTTCTTT	36								CASSPGPMNTEAFF		:::::::::0:-6:11:11:9:-16:16:21:1:42:::	TLML_16_	RNA
129	CLONES_TRBTLML_16__infusion_TCR-JV_cDNA_15_TGGCTTCA_merged_170000.txt	258	17	0.000363325	TGTGCCAGCAGTTTACCGGGGCATAATGAGCAGTTCTTC	EEEEEEEEEEEEEEEEEEEEEEEEEEEEEEEEEEEEEEE	TRBV6-6*00(560.2)	TRBD1*00(25),TRBD2*00(25)	TRBJ2-1*00(189.6)		516|529|553|0|13||65.0	10|15|36|15|20||25.0;14|19|48|15|20||25.0	27|42|70|24|39||75.0												TGTGCCAGCAGTTTACCGGGGCATAATGAGCAGTTCTTC	36								CASSLPGHNEQFF		:::::::::0:-4:13:15:2:-9:20:24:-7:39:::	TLML_16_	RNA
130	CLONES_TRBTLML_16__infusion_TCR-JV_cDNA_15_TGGCTTCA_merged_170000.txt	259	17	0.000363325	TGCAGCGCCCGACAGGGGGACAACTATGGCTACACCTTC	EEEEEEEEEEEEEEEEEEEEEEEEEEEEEEEEEEEEEEE	TRBV29-1*00(596.3)	TRBD1*00(45)	TRBJ1-2*00(206.9)		700|707|734|0|7||35.0	14|23|36|10|19||45.0	22|40|68|21|39||90.0												TGCAGCGCCCGACAGGGGGACAACTATGGCTACACCTTC	36								CSARQGDNYGYTF		:::::::::0:-7:7:10:-2:-1:19:21:-2:39:::	TLML_16_	RNA
131	CLONES_TRBTLML_16__infusion_TCR-JV_cDNA_15_TGGCTTCA_merged_170000.txt	262	16	0.000341953	TGTGCCAGCAGTTACTATACCGGGACAGGGTTCTTCAATCAGCCCCAGCATTTT	EEEEEEEEEEEEEEEEEEEEEEEEEEEEEEEEEEEEEEEEEEEEEEEEEEEEEE	TRBV6-2*00(370.3),TRBV6-3*00(370.3)	TRBD1*00(55)	TRBJ1-5*00(231.3)		516|532|553|0|16||80.0;516|532|553|0|16||80.0	10|21|36|19|30||55.0	23|42|70|35|54||95.0												TGTGCCAGCAGTTACTATACCGGGACAGGGTTCTTCAATCAGCCCCAGCATTTT	36								CASSYYTGTGFFNQPQHF		:::::::::0:-1:16:19:2:-3:30:35:-3:54:::	TLML_16_	RNA
132	CLONES_TRBTLML_16__infusion_TCR-JV_cDNA_15_TGGCTTCA_merged_170000.txt	263	16	0.000341953	TGTGCCAGAAGCCTAACACAACAGGGGGCGCATGTGAAAAACTGTTTTTT	EEEEEEEEEEEEEEEEEEEEEEEEEEEEEEEEEEEEEEEEEEEEEEEEEE	TRBV5-3*00(160.2)	TRBD1*00(55)	TRBJ1-4*00(218)		551|563|587|0|12||60.0	15|26|36|20|31||55.0	27|43|71|34|50||80.0												TGTGCCAGAAGCCTAACACAACAGGGGGCGCATGTGAAAAACTGTTTTTT	36								CARSLTQQ_GACEKLFF		:::::::::0:-4:12:20:-3:2:31:34:-7:50:::	TLML_16_	RNA
133	CLONES_TRBTLML_16__infusion_TCR-JV_cDNA_15_TGGCTTCA_merged_170000.txt	265	16	0.000341953	TGTGCCAGCAGTAAGAGAAGGACAGACTCCTACGAGCAGTACTTC	EEEEEEEEEEEEEEEEEEEEEEEEEEEEEEEEEEEEEEEEEEEEE	TRBV6-5*00(459.2)	TRBD1*00(30)	TRBJ2-7*00(224.9)		519|531|556|0|12||60.0	13|19|36|19|25||30.0	20|39|67|26|45||95.0												TGTGCCAGCAGTAAGAGAAGGACAGACTCCTACGAGCAGTACTTC	36								CASSKRRTDSYEQYF		:::::::::0:-5:12:19:-1:-5:25:26:0:45:::	TLML_16_	RNA
134	CLONES_TRBTLML_16__infusion_TCR-JV_cDNA_15_TGGCTTCA_merged_170000.txt	266	16	0.000341953	TGTGCCAGCAGCTTAGCGGGGCAGGGGCATCAGCCCCAGCATTTT	EEEEEEEEEEEEEEEEEEEEEEEEEEEEEEEEEEEEEEEEEEEEE	TRBV7-2*00(452.8)	TRBD1*00(30)	TRBJ1-5*00(194.5)		580|598|617|0|18||90.0	16|22|36|21|27||30.0	25|42|70|28|45||85.0												TGTGCCAGCAGCTTAGCGGGGCAGGGGCATCAGCCCCAGCATTTT	36								CASSLAGQGHQPQHF		:::::::::0:1:18:21:-4:-2:27:28:-5:45:::	TLML_16_	RNA
135	CLONES_TRBTLML_16__infusion_TCR-JV_cDNA_15_TGGCTTCA_merged_170000.txt	267	16	0.000341953	TGCGCCAGCAGCCAAGAAACAGGGGACGGTTACGAGCAGTACTTC	EEEEEEEEEEEEEEEEEEEEEEEEEEEEEEEEEEEEEEEEEEEEE	TRBV4-1*00(440)	TRBD1*00(35)	TRBJ2-7*00(199.4)		537|554|574|0|17||85.0	15|22|36|18|25||35.0	24|39|67|30|45||75.0												TGCGCCAGCAGCCAAGAAACAGGGGACGGTTACGAGCAGTACTTC	36								CASSQETGDGYEQYF		:::::::::0:0:17:18:-3:-2:25:30:-4:45:::	TLML_16_	RNA
136	CLONES_TRBTLML_16__infusion_TCR-JV_cDNA_15_TGGCTTCA_merged_170000.txt	269	16	0.000341953	TGTGCCAGCAGTTTCTCGGGAGGCACAGATACGCAGTATTTT	EEEEEEEEEEEEEEEEEEEEEEEEEEEEEEEEEEEEEEEEEE	TRBV12-3*00(630.4),TRBV12-4*00(564.3)	TRBD2*00(30)	TRBJ2-3*00(236.6)		530|544|567|0|14||70.0;530|544|567|0|14||70.0	24|30|48|16|22||30.0	21|41|69|22|42||100.0												TGTGCCAGCAGTTTCTCGGGAGGCACAGATACGCAGTATTTT	36								CASSFSGGTDTQYF		:::::::::0:-3:14:16:-8:-2:22:22:-1:42:::	TLML_16_	RNA
137	CLONES_TRBTLML_16__infusion_TCR-JV_cDNA_15_TGGCTTCA_merged_170000.txt	270	16	0.000341953	TGTGCCAGCAGTCCATCCTTTTTGGATGGTGAGCAGTTCTTC	EEEEENNNNNNNNNNNNNNNNNNNNNNNNNNNNNNNNNNNNE	TRBV12-3*00(503.3),TRBV12-4*00(500.1)		TRBJ2-1*00(196)		530|542|567|0|12||60.0;530|542|567|0|12||60.0		29|42|70|29|42||65.0												TGTGCCAGCAGTCCATCCTTTTTGGATGGTGAGCAGTTCTTC	36								CASSPSFLDGEQFF		:::::::::0:-5:12:::::29:-9:42:::	TLML_16_	RNA
138	CLONES_TRBTLML_16__infusion_TCR-JV_cDNA_15_TGGCTTCA_merged_170000.txt	271	16	0.000341953	TGCGCCAGCAGCCACGGGGGCACAGATACGCAGTATTTT	EEEEEEEEEEEEEEEEEEEEEEEEEEEEEEEEEEEEEEE	TRBV4-3*00(498.6)		TRBJ2-3*00(224.9)		537|551|574|0|14||70.0		21|41|69|19|39||100.0												TGCGCCAGCAGCCACGGGGGCACAGATACGCAGTATTTT	36								CASSHGGTDTQYF		:::::::::0:-3:14:::::19:-1:39:::	TLML_16_	RNA
139	CLONES_TRBTLML_16__infusion_TCR-JV_cDNA_15_TGGCTTCA_merged_170000.txt	273	15	0.000320581	TGTGCCAGCAGCTGGGCGGCGGTTTCGAACACCGGGGAGCTGTTTTTT	NNNNNNNNNNNNNNNNNNNNNNNNNNNNNEEEEEEEEEEEEEEEEEEE	TRBV7-8*00(503.7)	TRBD1*00(25)	TRBJ2-2*00(244.6)		567|580|604|0|13||65.0	20|25|36|13|18||25.0	20|43|71|25|48||115.0												TGTGCCAGCAGCTGGGCGGCGGTTTCGAACACCGGGGAGCTGTTTTTT	36								CASSWAAVSNTGELFF		:::::::::0:-4:13:13:-8:1:18:25:0:48:::	TLML_16_	RNA
140	CLONES_TRBTLML_16__infusion_TCR-JV_cDNA_15_TGGCTTCA_merged_170000.txt	277	14	0.000299209	TGCGCCAGCAGCCTCTTACCGGGACTAGCGCGAGCTCCTACGAGCAGTACTTC	EEEEEEEEEEEEEEEEEEEEEEEEEEEEEEEEEEEEEEEEEEEEEEEEEEEEE	TRBV4-1*00(402.2)	TRBD2*00(60)	TRBJ2-7*00(217.5)		537|550|574|0|13||65.0	14|26|48|18|30||60.0	17|39|67|31|53||110.0												TGCGCCAGCAGCCTCTTACCGGGACTAGCGCGAGCTCCTACGAGCAGTACTTC	36								CASSLLPGL_ASSYEQYF		:::::::::0:-4:13:18:2:-6:30:31:3:53:::	TLML_16_	RNA
141	CLONES_TRBTLML_16__infusion_TCR-JV_cDNA_15_TGGCTTCA_merged_170000.txt	280	14	0.000299209	TGTGCCAGCAGCTTTACTTACTCAACTAATGAAAAACTGTTTTTT	EEEEEEEEEEEEEEEEEEEEEEEEEEEEEEEEEEEEEEEEEEEEE	TRBV11-1*00(611.4)		TRBJ1-4*00(228.6)		531|545|568|0|14||70.0		20|43|71|22|45||115.0												TGTGCCAGCAGCTTTACTTACTCAACTAATGAAAAACTGTTTTTT	36								CASSFTYSTNEKLFF		:::::::::0:-3:14:::::22:0:45:::	TLML_16_	RNA
142	CLONES_TRBTLML_16__infusion_TCR-JV_cDNA_15_TGGCTTCA_merged_170000.txt	281	14	0.000299209	TGTGCCAGCAGCGATAGGGTCGGGAGGGAGGATGAGCAGTTCTTC	NNNNENNNNNENNNNNNNNENNNEEEEEEEEEEEEEEEEEEEEEE	TRBV11-2*00(621.5)	TRBD2*00(40)	TRBJ2-1*00(199.6)		522|534|559|0|12||60.0	24|32|48|20|28||40.0	28|42|70|31|45||70.0												TGTGCCAGCAGCGATAGGGTCGGGAGGGAGGATGAGCAGTTCTTC	36								CASSDRVGREDEQFF		:::::::::0:-5:12:20:-8:0:28:31:-8:45:::	TLML_16_	RNA
143	CLONES_TRBTLML_16__infusion_TCR-JV_cDNA_15_TGGCTTCA_merged_170000.txt	283	14	0.000299209	TGCGCCAGCAGCCCCAGCGGGAGTGGAGACTACGAGCAGTACTTC	EEEEEEEEEEEEEEEEEEEEEEEEEEEEEEEEEEEEEEEEEEEEE	TRBV5-1*00(563.2)	TRBD2*00(40)	TRBJ2-7*00(181.9)		554|566|590|0|12||60.0	22|30|48|15|23||40.0	23|39|67|29|45||80.0												TGCGCCAGCAGCCCCAGCGGGAGTGGAGACTACGAGCAGTACTTC	36								CASSPSGSGDYEQYF		:::::::::0:-4:12:15:-6:-2:23:29:-3:45:::	TLML_16_	RNA
144	CLONES_TRBTLML_16__infusion_TCR-JV_cDNA_15_TGGCTTCA_merged_170000.txt	284	14	0.000299209	TGTGCCAGCAGCTTAGTTCGGGATGCCTACGAGCAGTACTTC	EEEEEEEEEEEEEEEEEEEEEEEEEEEEEEEEEEEEEEEEEE	TRBV11-2*00(343.5)	TRBD1*00(25),TRBD2*00(25)	TRBJ2-7*00(225)		522|538|559|0|16||80.0	11|16|36|18|23||25.0;15|20|48|18|23||25.0	22|39|67|25|42||85.0												TGTGCCAGCAGCTTAGTTCGGGATGCCTACGAGCAGTACTTC	36								CASSLVRDAYEQYF		:::::::::0:-1:16:18:1:-8:23:25:-2:42:::	TLML_16_	RNA
145	CLONES_TRBTLML_16__infusion_TCR-JV_cDNA_15_TGGCTTCA_merged_170000.txt	286	14	0.000299209	TGCGCCAGCAGCCCAGCGGGTTCCTACGAGCAGTACTTC	EEEEEEEEEEEEEEEEEEEEEEEEEEEEEEEEEEEEEEE	TRBV4-3*00(466.7)	TRBD2*00(30)	TRBJ2-7*00(220.7)		537|550|574|0|13||65.0	22|28|48|14|20||30.0	21|39|67|21|39||90.0												TGCGCCAGCAGCCCAGCGGGTTCCTACGAGCAGTACTTC	36								CASSPAGSYEQYF		:::::::::0:-4:13:14:-6:-4:20:21:-1:39:::	TLML_16_	RNA
146	CLONES_TRBTLML_16__infusion_TCR-JV_cDNA_15_TGGCTTCA_merged_170000.txt	287	14	0.000299209	TGCGCCAGCAGCCAAGATTATCAGACGCAGTATTTT	EEEEEEEEEEEEEEEEEEEEEEEEEEEEEEEEEEEE	TRBV4-3*00(585.2)		TRBJ2-3*00(166)		537|555|574|0|18||90.0		29|41|69|24|36||60.0												TGCGCCAGCAGCCAAGATTATCAGACGCAGTATTTT	36								CASSQDYQTQYF		:::::::::0:1:18:::::24:-9:36:::	TLML_16_	RNA
147	CLONES_TRBTLML_16__infusion_TCR-JV_cDNA_15_TGGCTTCA_merged_170000.txt	289	13	0.000277837	TGTGCCAGCAGCTTAGAACTAGCGGGAACAGCGAACACCGGGGAGCTGTTTTTT	EEEEEEEEEEEEEEEEEEEEEEEEEEEEEEEEEEEEEEEEEEEEEEEEEEEEEE	TRBV11-3*00(400.9)	TRBD2*00(30)	TRBJ2-2*00(239.8)		521|542|558|0|21|ST538A|89.0	23|29|48|21|27||30.0	19|43|71|30|54||120.0												TGTGCCAGCAGCTTAGAACTAGCGGGAACAGCGAACACCGGGGAGCTGTTTTTT	36								CASSLELAGTANTGELFF		:::::::::0:4:21:21:-7:-3:27:30:1:54:::	TLML_16_	RNA
148	CLONES_TRBTLML_16__infusion_TCR-JV_cDNA_15_TGGCTTCA_merged_170000.txt	291	13	0.000277837	TGTGCCAGCAGCAATTCATGGACTAGGGGGAGCACAGATACGCAGTATTTT	EEEENNNNNNNNNNNNNNNNNNNNNNNNEEEEEEEEEEEEEEEEEEEEEEE	TRBV12-3*00(630.3),TRBV12-4*00(626.3)	TRBD2*00(39)	TRBJ2-3*00(205.3)		530|541|567|0|11||55.0;530|541|567|0|11||55.0	17|28|48|19|30|SC24G|39.0	20|41|69|30|51||105.0												TGTGCCAGCAGCAATTCATGGACTAGGGGGAGCACAGATACGCAGTATTTT	36								CASSNSWTRGSTDTQYF		:::::::::0:-6:11:19:-1:-4:30:30:0:51:::	TLML_16_	RNA
149	CLONES_TRBTLML_16__infusion_TCR-JV_cDNA_15_TGGCTTCA_merged_170000.txt	292	13	0.000277837	TGTGCCAGCAGTCTCTTAGCGGGAGGGAACAATGAGCAGTTCTTC	EEEEEEEEEEEEEEEEEEEEEEEEEEEEEEEEEEEEEEEEEEEEE	TRBV28*00(406.9)	TRBD2*00(55)	TRBJ2-1*00(214.6)		564|576|601|0|12||60.0	21|32|48|16|27||55.0	25|42|70|28|45||85.0												TGTGCCAGCAGTCTCTTAGCGGGAGGGAACAATGAGCAGTTCTTC	36								CASSLLAGGNNEQFF		:::::::::0:-5:12:16:-5:0:27:28:-5:45:::	TLML_16_	RNA
150	CLONES_TRBTLML_16__infusion_TCR-JV_cDNA_15_TGGCTTCA_merged_170000.txt	293	13	0.000277837	TGTGCCAGCAGTCCGGGACTACTAAGCAAAAACATTCAGTACTTC	EEEEEEEEEEEEEEEEEEEEEEEEEEEEEEEEEEEEEEEEEEEEE	TRBV27*00(435.8)	TRBD2*00(45)	TRBJ2-4*00(224.6)		556|568|593|0|12||60.0	14|23|48|12|21||45.0	23|42|70|26|45||95.0												TGTGCCAGCAGTCCGGGACTACTAAGCAAAAACATTCAGTACTTC	36								CASSPGLLSKNIQYF		:::::::::0:-5:12:12:2:-9:21:26:-3:45:::	TLML_16_	RNA
151	CLONES_TRBTLML_16__infusion_TCR-JV_cDNA_15_TGGCTTCA_merged_170000.txt	294	13	0.000277837	TGTGCCAGCAGCCTGGGGCCCCCGGGGGGTGAAAAACTGTTTTTT	EEEEEEEEEEEEEEEEEEEEEEEEEEEEEEEEEEEEEEEEEEEEE	TRBV6-6*00(421.5)	TRBD1*00(30),TRBD2*00(30)	TRBJ1-4*00(217.7)		516|527|553|0|11||55.0	0|6|36|17|23||30.0;13|19|48|20|26||30.0	27|43|71|29|45||80.0												TGTGCCAGCAGCCTGGGGCCCCCGGGGGGTGAAAAACTGTTTTTT	36								CASSLGPPGGEKLFF		:::::::::0:-6:11:17:12:-18:23:29:-7:45:::	TLML_16_	RNA
152	CLONES_TRBTLML_16__infusion_TCR-JV_cDNA_15_TGGCTTCA_merged_170000.txt	298	13	0.000277837	TGTGCCAGCAGCTTAGGCCGGGGGGGCTACGAGCAGTACTTC	EEEEEEEEEEEEEEEEEEEEEEEEEEEEEEEEEEEEEEEEEE	TRBV7-2*00(463.8)	TRBD1*00(25),TRBD2*00(25)	TRBJ2-7*00(220)		580|596|617|0|16||80.0	10|15|36|17|22||25.0;14|19|48|17|22||25.0	23|39|67|26|42||80.0												TGTGCCAGCAGCTTAGGCCGGGGGGGCTACGAGCAGTACTTC	36								CASSLGRGGYEQYF		:::::::::0:-1:16:17:2:-9:22:26:-3:42:::	TLML_16_	RNA
153	CLONES_TRBTLML_16__infusion_TCR-JV_cDNA_15_TGGCTTCA_merged_170000.txt	300	13	0.000277837	TGTGCCAGCAGACTAGCGGGAGCCCACGAGCAGTACTTC	EEEEEEEEEEEEEEEEEEEEEEEEEEEEEEEEEEEEEEE	TRBV6-5*00(589.6)	TRBD2*00(55)	TRBJ2-7*00(184.2)		519|530|556|0|11||55.0	19|30|48|11|22||55.0	25|39|67|25|39||70.0												TGTGCCAGCAGACTAGCGGGAGCCCACGAGCAGTACTTC	36								CASRLAGAHEQYF		:::::::::0:-6:11:11:-3:-2:22:25:-5:39:::	TLML_16_	RNA
154	CLONES_TRBTLML_16__infusion_TCR-JV_cDNA_15_TGGCTTCA_merged_170000.txt	302	13	0.000277837	TGTGCCAGCAGTTTACCCGGGCCCGAGCAGTACTTC	EEEEEEEEEEEEEEEEEEEEEEEEEEEEEEEEEEEE	TRBV28*00(552.2)	TRBD1*00(30),TRBD2*00(30)	TRBJ2-7*00(198.3)		564|579|601|0|15||75.0	9|15|36|15|21||30.0;13|19|48|15|21||30.0	26|39|67|23|36||65.0												TGTGCCAGCAGTTTACCCGGGCCCGAGCAGTACTTC	36								CASSLPGPEQYF		:::::::::0:-2:15:15:3:-9:21:23:-6:36:::	TLML_16_	RNA
155	CLONES_TRBTLML_16__infusion_TCR-JV_cDNA_15_TGGCTTCA_merged_170000.txt	303	13	0.000277837	TGTGCCAGCAGGCGGGACTCATATACGCAGTATTTT	EEEEEEEEEEEEEEEEEEEEEEEEEEEEEEEEEEEE	TRBV6-1*00(512.8)	TRBD2*00(35),TRBD1*00(30)	TRBJ2-3*00(210)		516|527|553|0|11||55.0	15|22|48|12|19||35.0;11|17|36|12|18||30.0	27|41|69|22|36||70.0												TGTGCCAGCAGGCGGGACTCATATACGCAGTATTTT	36								CASRRDSYTQYF		:::::::::0:-6:11:12:1:-10:19:22:-7:36:::	TLML_16_	RNA
156	CLONES_TRBTLML_16__infusion_TCR-JV_cDNA_15_TGGCTTCA_merged_170000.txt	308	12	0.000256465	TGTGCCAGCTCACCCCTAGCGGGAGGGTACAATGAGCAGTTCTTC	EEEEEEEEEEEEEEEEEEEEEEEEEEEEEEEEEEEEEEEEEEEEE	TRBV18*00(380.6)	TRBD2*00(60)	TRBJ2-1*00(215)		702|716|739|0|14||70.0	20|32|48|15|27||60.0	24|42|70|27|45||90.0												TGTGCCAGCTCACCCCTAGCGGGAGGGTACAATGAGCAGTTCTTC	36								CASSPLAGGYNEQFF		:::::::::0:-3:14:15:-4:0:27:27:-4:45:::	TLML_16_	RNA
157	CLONES_TRBTLML_16__infusion_TCR-JV_cDNA_15_TGGCTTCA_merged_170000.txt	309	12	0.000256465	TGTGCCAGCAGCTTGCGGGACACGAACACCGGGGAGCTGTTTTTT	EEEEEEEEEEEEEEEEEEEEEEEEEEEEEEEEEEEEEEEEEEEEE	TRBV7-2*00(480.3)	TRBD1*00(35),TRBD2*00(30)	TRBJ2-2*00(242.5)		580|594|617|0|14||70.0	11|18|36|15|22||35.0;15|21|48|15|21||30.0	20|43|71|22|45||115.0												TGTGCCAGCAGCTTGCGGGACACGAACACCGGGGAGCTGTTTTTT	36								CASSLRDTNTGELFF		:::::::::0:-3:14:15:1:-6:22:22:0:45:::	TLML_16_	RNA
158	CLONES_TRBTLML_16__infusion_TCR-JV_cDNA_15_TGGCTTCA_merged_170000.txt	311	12	0.000256465	TGTGCCTGGGGAACACAGGGGTTCTTCGGGGAGCTGTTTTTT	EEEEEEEEEEEEEEEEEEEEEEEEEEEEEEEEEEEEEEEEEE	TRBV30*00(617.4)	TRBD1*00(35)	TRBJ2-2*00(201.2)		787|796|821|0|9||45.0	15|22|36|14|21||35.0	27|43|71|26|42||80.0												TGTGCCTGGGGAACACAGGGGTTCTTCGGGGAGCTGTTTTTT	36								CAWGTQGFFGELFF		:::::::::0:-5:9:14:-3:-2:21:26:-7:42:::	TLML_16_	RNA
159	CLONES_TRBTLML_16__infusion_TCR-JV_cDNA_15_TGGCTTCA_merged_170000.txt	312	12	0.000256465	TGTGCCAGCAGTGACGGCGGGTATGGCACTGAAGCTTTCTTT	EEEEEEEENNNNNNNNNNNNNNNNNNNNNNNNNNNNNNNNNE	TRBV6-1*00(461.3)	TRBD2*00(25)	TRBJ1-1*00(212.8)		516|530|553|0|14||70.0	23|28|48|16|21||25.0	24|40|68|26|42||80.0												TGTGCCAGCAGTGACGGCGGGTATGGCACTGAAGCTTTCTTT	36								CASSDGGYGTEAFF		:::::::::0:-3:14:16:-7:-4:21:26:-4:42:::	TLML_16_	RNA
160	CLONES_TRBTLML_16__infusion_TCR-JV_cDNA_15_TGGCTTCA_merged_170000.txt	313	12	0.000256465	TGTGCCAGCAGCTTAGGGGGGTCCAAAAACATTCAGTACTTC	EEEEEEENNNNNNNNNNNNNNNNNNNNNNNEEEEEEEEEEEE	TRBV13*00(472.8)		TRBJ2-4*00(231.7)		567|584|604|0|17||85.0		22|42|70|22|42||100.0												TGTGCCAGCAGCTTAGGGGGGTCCAAAAACATTCAGTACTTC	36								CASSLGGSKNIQYF		:::::::::0:0:17:::::22:-2:42:::	TLML_16_	RNA
161	CLONES_TRBTLML_16__infusion_TCR-JV_cDNA_15_TGGCTTCA_merged_170000.txt	319	12	0.000256465	TGTGCCAGCAGTTATCGAACCGAGCAGTACTTC	EEEEEEEEEEEEEEEEEEEEEEEEEEEEEEEEE	TRBV28*00(468.1)		TRBJ2-7*00(205)		564|577|601|0|13||65.0		26|39|67|20|33||65.0												TGTGCCAGCAGTTATCGAACCGAGCAGTACTTC	36								CASSYRTEQYF		:::::::::0:-4:13:::::20:-6:33:::	TLML_16_	RNA
162	CLONES_TRBTLML_16__infusion_TCR-JV_cDNA_15_TGGCTTCA_merged_170000.txt	320	11	0.000235093	CGTGCCAGCAGCTTAACGTTCGGGGGACTAGCGGGAGGAGATACGCAGTATTTT	EEEEEEEEEEEEEEEEEEEENNNNNNNNNNNNNEEEEEEEEEEEEEEEEEEEEE	TRBV7-3*00(445.8)	TRBD2*00(75)	TRBJ2-3*00(220)		540|560|577|0|20|ST540C|84.0	16|31|48|23|38||75.0	25|41|69|38|54||80.0												CGTGCCAGCAGCTTAACGTTCGGGGGACTAGCGGGAGGAGATACGCAGTATTTT	36								RASSLTFGGLAGGDTQYF		:::::::::0:3:20:23:0:-1:38:38:-5:54:::	TLML_16_	RNA
163	CLONES_TRBTLML_16__infusion_TCR-JV_cDNA_15_TGGCTTCA_merged_170000.txt	321	11	0.000235093	TGTGCCAGCAGCTGGGGCTACCAAAGCTCCTACAATGAGCAGTTCTTC	EEEEEEEEEEEEEEEEEEEEEEEEEEEEEEEEEEEEEEEEEEEEEEEE	TRBV7-2*00(283.2)	TRBD1*00(25)	TRBJ2-1*00(260)		580|593|617|0|13||65.0	19|24|36|13|18||25.0	18|42|70|24|48||120.0												TGTGCCAGCAGCTGGGGCTACCAAAGCTCCTACAATGAGCAGTTCTTC	36								CASSWGYQSSYNEQFF		:::::::::0:-4:13:13:-7:0:18:24:2:48:::	TLML_16_	RNA
164	CLONES_TRBTLML_16__infusion_TCR-JV_cDNA_15_TGGCTTCA_merged_170000.txt	323	11	0.000235093	TGTGCCAGCAGTCCCCGGCAGGCAGGGGGCATGAAAAACTGTTTTTT	EEEEEEEEEEEEEEEEEEEEEEEEEEEEEEEEEEEEEEEEEEEEEEE	TRBV27*00(491.5)	TRBD1*00(40)	TRBJ1-4*00(225)		556|568|593|0|12||60.0	16|24|36|22|30||40.0	26|43|71|30|47||85.0												TGTGCCAGCAGTCCCCGGCAGGCAGGGGGCATGAAAAACTGTTTTTT	36								CASSPRQA_GHEKLFF		:::::::::0:-5:12:22:-4:0:30:30:-6:47:::	TLML_16_	RNA
165	CLONES_TRBTLML_16__infusion_TCR-JV_cDNA_15_TGGCTTCA_merged_170000.txt	324	11	0.000235093	TGTGCCAGCAGCCAAGGACATTCTGGGGCCAACGTCCTGACTTTC	EEEEEEEEEEEEEEEEEEEEEEEEEEEEEEEEEEEEEEEEEEEEE	TRBV7-9*00(502.3)	TRBD1*00(25)	TRBJ2-6*00(245.4)		556|568|593|0|12||60.0	13|18|36|15|20||25.0	21|45|73|21|45||120.0												TGTGCCAGCAGCCAAGGACATTCTGGGGCCAACGTCCTGACTTTC	36								CASSQGHSGANVLTF		:::::::::0:-5:12:15:-1:-6:20:21:-1:45:::	TLML_16_	RNA
166	CLONES_TRBTLML_16__infusion_TCR-JV_cDNA_15_TGGCTTCA_merged_170000.txt	325	11	0.000235093	TGTGCCAGCAGCATGGACAGGGGCCATCAAGAGACCCAGTACTTC	EEEEEEEEEEENNNNNNNNNNNNNNNNNEEEEEEEEEEEEEEEEE	TRBV7-9*00(409.5)	TRBD1*00(45)	TRBJ2-5*00(228.5)		556|568|593|0|12||60.0	13|22|36|14|23||45.0	22|40|68|27|45||90.0												TGTGCCAGCAGCATGGACAGGGGCCATCAAGAGACCCAGTACTTC	36								CASSMDRGHQETQYF		:::::::::0:-5:12:14:-1:-2:23:27:-2:45:::	TLML_16_	RNA
167	CLONES_TRBTLML_16__infusion_TCR-JV_cDNA_15_TGGCTTCA_merged_170000.txt	330	11	0.000235093	TGTGCCAGCAGCCCCGCGAGCTCCTACAATGAGCAGTTCTTC	EEEEEEEEEEEEEEEEEEEEEEEEEEEEEEEEEEEEEEEEEE	TRBV5-5*00(352)	TRBD2*00(25)	TRBJ2-1*00(246.2)		549|561|585|0|12||60.0	4|9|48|12|17||25.0	17|42|70|17|42||125.0												TGTGCCAGCAGCCCCGCGAGCTCCTACAATGAGCAGTTCTTC	36								CASSPASSYNEQFF		:::::::::0:-4:12:12:12:-23:17:17:3:42:::	TLML_16_	RNA
168	CLONES_TRBTLML_16__infusion_TCR-JV_cDNA_15_TGGCTTCA_merged_170000.txt	332	11	0.000235093	TGCAGCGTTCGCGCGGGCCTTAAGGTAAACGAGCAGTACTTC	EEEEEEEEEEEENNNNNNNNNNNNNNNNNNNNNNNEEEEEEE	TRBV29-1*00(398.4)	TRBD2*00(25)	TRBJ2-7*00(186.8)		700|709|734|0|9||45.0	23|28|48|12|17||25.0	25|39|67|28|42||70.0												TGCAGCGTTCGCGCGGGCCTTAAGGTAAACGAGCAGTACTTC	36								CSVRAGLKVNEQYF		:::::::::0:-5:9:12:-7:-4:17:28:-5:42:::	TLML_16_	RNA
169	CLONES_TRBTLML_16__infusion_TCR-JV_cDNA_15_TGGCTTCA_merged_170000.txt	333	11	0.000235093	TGTGCCACCAGTACAGGTAGCGAGGATGAGCAGTTCTTC	EEEEEEEEEEEEEEEEEEEEEEEEEEEEEEEEEEEEEEE	TRBV15*00(494.6)	TRBD1*00(25),TRBD2*00(25)	TRBJ2-1*00(204.5)		552|563|589|0|11||55.0	15|20|36|12|17||25.0;21|26|48|17|22||25.0	28|42|70|25|39||70.0												TGTGCCACCAGTACAGGTAGCGAGGATGAGCAGTTCTTC	36								CATSTGSEDEQFF		:::::::::0:-6:11:12:-3:-4:17:25:-8:39:::	TLML_16_	RNA
170	CLONES_TRBTLML_16__infusion_TCR-JV_cDNA_15_TGGCTTCA_merged_170000.txt	334	11	0.000235093	TGTGCCAGCAGCTCACAATCTAGCGTCTATTTT	EEEEEEEEEEEEEEEEEEEEEEEEEEEEEEEEE	TRBV7-2*00(457)	TRBD2*00(30)	TRBJ2-3*00(168.5)		580|593|617|0|13||65.0	20|26|48|19|25||30.0	35|41|69|27|33||30.0												TGTGCCAGCAGCTCACAATCTAGCGTCTATTTT	36								CASSSQSSVYF		:::::::::0:-4:13:19:-4:-6:25:27:-15:33:::	TLML_16_	RNA
171	CLONES_TRBTLML_16__infusion_TCR-JV_cDNA_15_TGGCTTCA_merged_170000.txt	338	10	0.000213721	TGTGCCAGCAGCTTAGAAGCTAGCGGGAGGGCCCACGGGGAGCTGTTTTTT	EEEEEEEEEEEEEEEEEEEEEEEEEEEEEEEEEEEEEEEEEEEEEEEEEEE	TRBV11-3*00(437.7)	TRBD2*00(75)	TRBJ2-2*00(214)		521|538|558|0|17||85.0	20|35|48|19|34||75.0	27|43|71|35|51||80.0												TGTGCCAGCAGCTTAGAAGCTAGCGGGAGGGCCCACGGGGAGCTGTTTTTT	36								CASSLEASGRAHGELFF		:::::::::0:0:17:19:-4:3:34:35:-7:51:::	TLML_16_	RNA
172	CLONES_TRBTLML_16__infusion_TCR-JV_cDNA_15_TGGCTTCA_merged_170000.txt	340	10	0.000213721	TGTGCCAGCAGCTTACTGTGGACAGGGGATCAAGAGACCCAGTACTTC	EEEEEEEEEEEEEEEEEEEEEEEEEEEEEEEEEEEEEEEEEEEEEEEE	TRBV11-2*00(556.6)	TRBD1*00(45)	TRBJ2-5*00(216.7)		522|537|559|0|15||75.0	13|22|36|19|28||45.0	22|40|68|30|48||90.0												TGTGCCAGCAGCTTACTGTGGACAGGGGATCAAGAGACCCAGTACTTC	36								CASSLLWTGDQETQYF		:::::::::0:-2:15:19:-1:-2:28:30:-2:48:::	TLML_16_	RNA
173	CLONES_TRBTLML_16__infusion_TCR-JV_cDNA_15_TGGCTTCA_merged_170000.txt	342	10	0.000213721	TGTGCCAGCACCTCTAGCGGGAGAGCCTACAATGAGCAGTTCTTC	EEEEEEEEEEEEEEEEEEEEEEEEEEEEEEEEEEEEEEEEEEEEE	TRBV11-2*00(275.1)	TRBD2*00(50)	TRBJ2-1*00(240)		522|532|559|0|10||50.0	20|30|48|13|23||50.0	22|42|70|25|45||100.0												TGTGCCAGCACCTCTAGCGGGAGAGCCTACAATGAGCAGTTCTTC	36								CASTSSGRAYNEQFF		:::::::::0:-7:10:13:-4:-2:23:25:-2:45:::	TLML_16_	RNA
174	CLONES_TRBTLML_16__infusion_TCR-JV_cDNA_15_TGGCTTCA_merged_170000.txt	343	10	0.000213721	TGTGCCAGCAAGGAGGGGCTAGCGCGTTACAATGAGCAGTTCTTC	EEEEEEEEEEEEEEEEEEEEEEEEEEEEEEEEEEEEEEEEEEEEE	TRBV6-2*00(561.5),TRBV6-3*00(561.5)	TRBD2*00(34)	TRBJ2-1*00(215.1)		516|526|553|0|10||50.0;516|526|553|0|10||50.0	16|26|48|14|24|SA19G|34.0	24|42|70|27|45||90.0												TGTGCCAGCAAGGAGGGGCTAGCGCGTTACAATGAGCAGTTCTTC	36								CASKEGLARYNEQFF		:::::::::0:-7:10:14:0:-6:24:27:-4:45:::	TLML_16_	RNA
175	CLONES_TRBTLML_16__infusion_TCR-JV_cDNA_15_TGGCTTCA_merged_170000.txt	346	10	0.000213721	TGTGCCAGCAGCGGCAGGGACAGCTCCTACGAGCAGTACTTC	EEEEEEEEEEEEEEEEEEEEEEEEEEEEEEEEEEEEEEEEEE	TRBV7-8*00(411.5)	TRBD1*00(25),TRBD2*00(25)	TRBJ2-7*00(235)		567|579|604|0|12||60.0	12|17|36|16|21||25.0;16|21|48|16|21||25.0	18|39|67|21|42||105.0												TGTGCCAGCAGCGGCAGGGACAGCTCCTACGAGCAGTACTTC	36								CASSGRDSSYEQYF		:::::::::0:-5:12:16:0:-7:21:21:2:42:::	TLML_16_	RNA
176	CLONES_TRBTLML_16__infusion_TCR-JV_cDNA_15_TGGCTTCA_merged_170000.txt	348	10	0.000213721	TGTGCCTGGAGTGTAGGCGGTTTGGAGACCCAGTACTTC	EEEEEEEEEEEEEEEEEEEEEEEEEEEEEEEEEEEEEEE	TRBV30*00(480.6)		TRBJ2-5*00(215)		787|802|821|0|15||75.0		25|40|68|24|39||75.0												TGTGCCTGGAGTGTAGGCGGTTTGGAGACCCAGTACTTC	36								CAWSVGGLETQYF		:::::::::0:1:15:::::24:-5:39:::	TLML_16_	RNA
177	CLONES_TRBTLML_16__infusion_TCR-JV_cDNA_15_TGGCTTCA_merged_170000.txt	350	10	0.000213721	TGTGCCACCAGCACGGAGCGGAACTACGAGCAGTACTTC	NNNNNNNNNNNNNNNNNNNNNNNNNNNNNNEEEEEEEEE	TRBV15*00(544.6)	TRBD2*00(25)	TRBJ2-7*00(210.9)		552|565|589|0|13||65.0	22|27|48|16|21||25.0	23|39|67|23|39||80.0												TGTGCCACCAGCACGGAGCGGAACTACGAGCAGTACTTC	36								CATSTERNYEQYF		:::::::::0:-4:13:16:-6:-5:21:23:-3:39:::	TLML_16_	RNA
178	CLONES_TRBTLML_16__infusion_TCR-JV_cDNA_15_TGGCTTCA_merged_170000.txt	351	10	0.000213721	TGTGCCAGCAGTTTTGGACACGACAATGAGCAGTTCTTC	EEEEEEEEEEEEEEEEEEEEEEEEEEEEEEEEEEEEEEE	TRBV12-4*00(599),TRBV12-3*00(594.2)	TRBD1*00(25)	TRBJ2-1*00(200.4)		530|544|567|0|14||70.0;530|544|567|0|14||70.0	13|18|36|15|20||25.0	25|42|70|22|39||85.0												TGTGCCAGCAGTTTTGGACACGACAATGAGCAGTTCTTC	36								CASSFGHDNEQFF		:::::::::0:-3:14:15:-1:-6:20:22:-5:39:::	TLML_16_	RNA
179	CLONES_TRBTLML_16__infusion_TCR-JV_cDNA_15_TGGCTTCA_merged_170000.txt	353	10	0.000213721	TGCGCCAGCAGCAAGGAAGGCGATCAGCCCCAGCATTTT	EEEEEEEEEEEEEEEEEEEEEEEEEEEEEEEEEEEEEEE	TRBV5-1*00(538.1)		TRBJ1-5*00(212.9)		554|566|590|0|12||60.0		25|42|70|22|39||85.0												TGCGCCAGCAGCAAGGAAGGCGATCAGCCCCAGCATTTT	36								CASSKEGDQPQHF		:::::::::0:-4:12:::::22:-5:39:::	TLML_16_	RNA
180	CLONES_TRBTLML_16__infusion_TCR-JV_cDNA_15_TGGCTTCA_merged_170000.txt	354	10	0.000213721	TGTGCCAGCAGCTGGACAAGGAATGAGCAGTTCTTC	EEEEEEEEEEEEEEEEEEEEEEEEEEEEEEEEEEEE	TRBV11-3*00(504.9)	TRBD1*00(25)	TRBJ2-1*00(204)		521|534|558|0|13||65.0	13|18|36|13|18||25.0	27|42|70|21|36||75.0												TGTGCCAGCAGCTGGACAAGGAATGAGCAGTTCTTC	36								CASSWTRNEQFF		:::::::::0:-4:13:13:-1:-6:18:21:-7:36:::	TLML_16_	RNA
181	CLONES_TRBTLML_16__infusion_TCR-JV_cDNA_15_TGGCTTCA_merged_170000.txt	356	9	0.000192349	TGTGCCAGCAGCCGGTACCTGACAGGGTCGAGCACAGATACGCAGTATTTT	EEEEEEEEEEEEEEEEEEEEEEEEEEEEEEEEEEEEEEEEEEEEEEEEEEE	TRBV7-9*00(658.3)	TRBD1*00(35)	TRBJ2-3*00(216.1)		556|568|593|0|12||60.0	14|21|36|20|27||35.0	20|41|69|30|51||105.0												TGTGCCAGCAGCCGGTACCTGACAGGGTCGAGCACAGATACGCAGTATTTT	36								CASSRYLTGSSTDTQYF		:::::::::0:-5:12:20:-2:-3:27:30:0:51:::	TLML_16_	RNA
182	CLONES_TRBTLML_16__infusion_TCR-JV_cDNA_15_TGGCTTCA_merged_170000.txt	357	9	0.000192349	TGTGCCAGCAGCTGTGAGTGCCTAGCGGAACACCGGGGAGCTGTTTTTT	EEEEEEEEEEEEEEEEEEEEEEEEEEEEEEEEEEEEEEEEEEEEEEEEE	TRBV9*00(517.2)	TRBD2*00(30)	TRBJ2-2*00(218.3)		559|571|595|0|12||60.0	20|26|48|21|27||30.0	21|43|71|27|49||110.0												TGTGCCAGCAGCTGTGAGTGCCTAGCGGAACACCGGGGAGCTGTTTTTT	36								CASSCECL_RNTGELFF		:::::::::0:-4:12:21:-4:-6:27:27:-1:49:::	TLML_16_	RNA
183	CLONES_TRBTLML_16__infusion_TCR-JV_cDNA_15_TGGCTTCA_merged_170000.txt	359	9	0.000192349	TGTGCCACCAGCAGAGATCTTCTAGCGGGAGTTTTTGAGCAGTTCTTC	EEEEEEEEEEEEEEEEEEEEEEEEEEEEEEEEEEEEEEEEEEEEEEEE	TRBV15*00(631)	TRBD2*00(50)	TRBJ2-1*00(190)		552|572|589|0|20||100.0	20|30|48|21|31||50.0	29|42|70|35|48||65.0												TGTGCCACCAGCAGAGATCTTCTAGCGGGAGTTTTTGAGCAGTTCTTC	36								CATSRDLLAGVFEQFF		:::::::::0:3:20:21:-4:-2:31:35:-9:48:::	TLML_16_	RNA
184	CLONES_TRBTLML_16__infusion_TCR-JV_cDNA_15_TGGCTTCA_merged_170000.txt	360	9	0.000192349	TGTGCCAGCAGCTTAGTTCGACAGGGCGGCGATCAGCCCCAGCATTTT	EEEEEEEEENNNNNNNNNNNNNNNNNNNNNNEEEEEEEEEEEEEEEEE	TRBV7-8*00(561.3)	TRBD1*00(35)	TRBJ1-5*00(217.5)		567|583|604|0|16||80.0	14|21|36|19|26||35.0	25|42|70|31|48||85.0												TGTGCCAGCAGCTTAGTTCGACAGGGCGGCGATCAGCCCCAGCATTTT	36								CASSLVRQGGDQPQHF		:::::::::0:-1:16:19:-2:-3:26:31:-5:48:::	TLML_16_	RNA
185	CLONES_TRBTLML_16__infusion_TCR-JV_cDNA_15_TGGCTTCA_merged_170000.txt	361	9	0.000192349	TGTGCCAGCAGTGACGAGGGGACAGGGATCTACGAGCAGTACTTC	EEEEEEEEEEEEEEEEEEEEEEEEEEEEEEEEEEEEEEEEEEEEE	TRBV2*00(449.8)	TRBD1*00(45)	TRBJ2-7*00(220)		518|532|555|0|14||70.0	12|21|36|18|27||45.0	23|39|67|29|45||80.0												TGTGCCAGCAGTGACGAGGGGACAGGGATCTACGAGCAGTACTTC	36								CASSDEGTGIYEQYF		:::::::::0:-3:14:18:0:-3:27:29:-3:45:::	TLML_16_	RNA
186	CLONES_TRBTLML_16__infusion_TCR-JV_cDNA_15_TGGCTTCA_merged_170000.txt	362	9	0.000192349	TGTGCCAGCAGCTCCGGGGGGCAGAGAAATCAGCCCCAGCATTTT	EEEEEEEEEENNNNNNNNNNNNNNNNNNNNNNNNNNNNNNNNEEE	TRBV7-9*00(629.6)	TRBD1*00(30)	TRBJ1-5*00(226.1)		556|569|593|0|13||65.0	18|24|36|16|22||30.0	24|42|70|27|45||90.0												TGTGCCAGCAGCTCCGGGGGGCAGAGAAATCAGCCCCAGCATTTT	36								CASSSGGQRNQPQHF		:::::::::0:-4:13:16:-6:0:22:27:-4:45:::	TLML_16_	RNA
187	CLONES_TRBTLML_16__infusion_TCR-JV_cDNA_15_TGGCTTCA_merged_170000.txt	363	9	0.000192349	TGTGCCAGCAGGCCTGGGGCCCTCAGCACAGATACGCAGTATTTT	EEEEEEEEEEEEEEEEEEEEEEEEEEEEEEEEEEEEEEEEEEEEE	TRBV27*00(400.8)	TRBD2*00(40)	TRBJ2-3*00(235.6)		556|567|593|0|11||55.0	29|37|48|16|24||40.0	20|41|69|24|45||105.0												TGTGCCAGCAGGCCTGGGGCCCTCAGCACAGATACGCAGTATTTT	36								CASRPGALSTDTQYF		:::::::::0:-6:11:16:-13:5:24:24:0:45:::	TLML_16_	RNA
188	CLONES_TRBTLML_16__infusion_TCR-JV_cDNA_15_TGGCTTCA_merged_170000.txt	367	9	0.000192349	TGTGCCAGCACCCCTTTAGCCAGGGAGGGGGAGCAGTTCTTC	EEEEEEEEEEEEEEEEEEEEEEEEEEEEEEEEEEEEEEEEEE	TRBV12-4*00(559.2),TRBV12-3*00(553.9)	TRBD2*00(35)	TRBJ2-1*00(170.6)		530|540|567|0|10||50.0;530|540|567|0|10||50.0	25|32|48|22|29||35.0	30|42|70|30|42||60.0												TGTGCCAGCACCCCTTTAGCCAGGGAGGGGGAGCAGTTCTTC	36								CASTPLAREGEQFF		:::::::::0:-7:10:22:-9:0:29:30:-10:42:::	TLML_16_	RNA
189	CLONES_TRBTLML_16__infusion_TCR-JV_cDNA_15_TGGCTTCA_merged_170000.txt	368	9	0.000192349	TGTGCCAGCAGTCCATCCCTAGCGGGAGGCGAGCAGTACTTC	EEEEEEEEEEEEEEEEEEEEEEEEEEEEEEEEEEEEEEEEEE	TRBV27*00(495.2)	TRBD2*00(55)	TRBJ2-7*00(181.7)		556|568|593|0|12||60.0	20|31|48|18|29||55.0	26|39|67|29|42||65.0												TGTGCCAGCAGTCCATCCCTAGCGGGAGGCGAGCAGTACTTC	36								CASSPSLAGGEQYF		:::::::::0:-5:12:18:-4:-1:29:29:-6:42:::	TLML_16_	RNA
190	CLONES_TRBTLML_16__infusion_TCR-JV_cDNA_15_TGGCTTCA_merged_170000.txt	369	9	0.000192349	TGTGCCAGCAGTGCCCCTACAGGGATATACGAGCAGTACTTC	EEEEEEEEEEEEEENNNNNNNNNNNNNNNNNEEEEEEEEEEE	TRBV2*00(484.9)	TRBD1*00(30)	TRBJ2-7*00(186.9)		518|531|555|0|13||65.0	15|21|36|18|24||30.0	24|39|67|27|42||75.0												TGTGCCAGCAGTGCCCCTACAGGGATATACGAGCAGTACTTC	36								CASSAPTGIYEQYF		:::::::::0:-4:13:18:-3:-3:24:27:-4:42:::	TLML_16_	RNA
191	CLONES_TRBTLML_16__infusion_TCR-JV_cDNA_15_TGGCTTCA_merged_170000.txt	370	9	0.000192349	TGTGCCAGCAGCTTAGGCGGGAACAAAAACATTCAGTACTTC	EEENNNNNNNNNNNNNNNNNNNNNNNNNNNEEEEEEEEEEEE	TRBV13*00(556.9)		TRBJ2-4*00(235)		567|585|604|0|18||90.0		23|42|70|23|42||95.0												TGTGCCAGCAGCTTAGGCGGGAACAAAAACATTCAGTACTTC	36								CASSLGGNKNIQYF		:::::::::0:1:18:::::23:-3:42:::	TLML_16_	RNA
192	CLONES_TRBTLML_16__infusion_TCR-JV_cDNA_15_TGGCTTCA_merged_170000.txt	371	9	0.000192349	TGTGCCAGCAGCCCTTGGACTAGCGGGCGAGAGCAGTACTTC	EEEEEEEEEEEEEEEEEEEEEEEEEEEEEEEEEEEEEEEEEE	TRBV7-9*00(446.8)	TRBD2*00(55)	TRBJ2-7*00(210.6)		556|568|593|0|12||60.0	17|28|48|16|27||55.0	27|39|67|30|42||60.0												TGTGCCAGCAGCCCTTGGACTAGCGGGCGAGAGCAGTACTTC	36								CASSPWTSGREQYF		:::::::::0:-5:12:16:-1:-4:27:30:-7:42:::	TLML_16_	RNA
193	CLONES_TRBTLML_16__infusion_TCR-JV_cDNA_15_TGGCTTCA_merged_170000.txt	372	9	0.000192349	TGTGCCAGCAGCCCGGGACAGGCTTCGTATGGCTACACCTTC	EEEEEEEEEEEEEEEEEEEEEEEEEEEEEEEEEEEEEEEEEE	TRBV6-5*00(408.6)	TRBD1*00(55)	TRBJ1-2*00(198.2)		519|530|556|0|11||55.0	9|20|36|11|22||55.0	25|40|68|27|42||75.0												TGTGCCAGCAGCCCGGGACAGGCTTCGTATGGCTACACCTTC	36								CASSPGQASYGYTF		:::::::::0:-6:11:11:3:-4:22:27:-5:42:::	TLML_16_	RNA
194	CLONES_TRBTLML_16__infusion_TCR-JV_cDNA_15_TGGCTTCA_merged_170000.txt	374	9	0.000192349	TGTGCCATCAGTTCACCGCCACTGGGAGAGCAGTTCTTC	EEEEEEEEEEEEEEEEEEEEEEEEEEEEEEEEEEEEEEE	TRBV10-3*00(465.2)		TRBJ2-1*00(192.8)		533|545|570|0|12||60.0		30|42|70|27|39||60.0												TGTGCCATCAGTTCACCGCCACTGGGAGAGCAGTTCTTC	36								CAISSPPLGEQFF		:::::::::0:-5:12:::::27:-10:39:::	TLML_16_	RNA
195	CLONES_TRBTLML_16__infusion_TCR-JV_cDNA_15_TGGCTTCA_merged_170000.txt	375	9	0.000192349	TGTGCCAGCAGCAAATCGGCCAATCAGCCCCAGCATTTT	EEEEEEEEEEEEEEEEEEEEEEEEEEEEEEEEEEEEEEE	TRBV27*00(290.9)		TRBJ1-5*00(235)		556|567|593|0|11||55.0		23|42|70|20|39||95.0												TGTGCCAGCAGCAAATCGGCCAATCAGCCCCAGCATTTT	36								CASSKSANQPQHF		:::::::::0:-6:11:::::20:-3:39:::	TLML_16_	RNA
196	CLONES_TRBTLML_16__infusion_TCR-JV_cDNA_15_TGGCTTCA_merged_170000.txt	381	8	0.000170977	TGTGCCAGCAGCTTAGCGCTTACGGGACTAGCGGGAGGGCCGCACGAGCAGTACTTC	EEEEEEEEEEEEEEEEEEEEEEEEEEEEEEEEEEEEEEEEEEEEEEEEEEEEEEEEE	TRBV7-8*00(460.5)	TRBD2*00(95)	TRBJ2-7*00(193.1)		567|587|604|0|20||100.0	15|34|48|22|41||95.0	25|39|67|43|57||70.0												TGTGCCAGCAGCTTAGCGCTTACGGGACTAGCGGGAGGGCCGCACGAGCAGTACTTC	36								CASSLALTGLAGGPHEQYF		:::::::::0:3:20:22:1:2:41:43:-5:57:::	TLML_16_	RNA
197	CLONES_TRBTLML_16__infusion_TCR-JV_cDNA_15_TGGCTTCA_merged_170000.txt	382	8	0.000170977	TGTGCCACCAGCAGGGGCTCTAGCGGGAGTAACACAGATACGCAGTATTTT	EEEEEEEEEEEEEEEEEEEEEEEEEEEEEEEEEEEEEEEEEEEEEEEEEEE	TRBV15*00(343.4)	TRBD2*00(50)	TRBJ2-3*00(217.6)		552|566|589|0|14||70.0	20|30|48|19|29||50.0	22|41|69|32|51||95.0												TGTGCCACCAGCAGGGGCTCTAGCGGGAGTAACACAGATACGCAGTATTTT	36								CATSRGSSGSNTDTQYF		:::::::::0:-3:14:19:-4:-2:29:32:-2:51:::	TLML_16_	RNA
198	CLONES_TRBTLML_16__infusion_TCR-JV_cDNA_15_TGGCTTCA_merged_170000.txt	383	8	0.000170977	TGTGCCATCAGTGCGCCTGCGGGTCTAACCACAGATACGCAGTATTTT	EEEEEEEEEEEEEEEEEEEEEEEEEEEEEEEEEEEEEEEEEEEEEEEE	TRBV10-3*00(520.6)	TRBD2*00(25)	TRBJ2-3*00(213.8)		533|546|570|0|13||65.0	23|28|48|18|23||25.0	22|41|69|29|48||95.0												TGTGCCATCAGTGCGCCTGCGGGTCTAACCACAGATACGCAGTATTTT	36								CAISAPAGLTTDTQYF		:::::::::0:-4:13:18:-7:-4:23:29:-2:48:::	TLML_16_	RNA
199	CLONES_TRBTLML_16__infusion_TCR-JV_cDNA_15_TGGCTTCA_merged_170000.txt	384	8	0.000170977	TGTGCCAGCAGTTCCCTCTGGGACATAAAGAACACTGAAGCTTTCTTT	EEEEEEEEEEEEEEEEEEEEEEEEEEEEEEEEEEEEEEEEEEEEEEEE	TRBV27*00(467.5)	TRBD1*00(30)	TRBJ1-1*00(181.3)		556|569|593|0|13||65.0	12|18|36|19|25||30.0	21|40|68|29|48||95.0												TGTGCCAGCAGTTCCCTCTGGGACATAAAGAACACTGAAGCTTTCTTT	36								CASSSLWDIKNTEAFF		:::::::::0:-4:13:19:0:-6:25:29:-1:48:::	TLML_16_	RNA
200	CLONES_TRBTLML_16__infusion_TCR-JV_cDNA_15_TGGCTTCA_merged_170000.txt	385	8	0.000170977	TGTGCCAGCAGCTTCTGGGGCTCCGACATGAACACTGAAGCTTTCTTT	EEEEEEEEEEEEEEEEEEEEEEEEEEEEEEEEEEEEEEEEEEEEEEEE	TRBV5-6*00(417.8)	TRBD1*00(25)	TRBJ1-1*00(214)		550|564|586|0|14||70.0	19|24|36|16|21||25.0	18|40|68|26|48||110.0												TGTGCCAGCAGCTTCTGGGGCTCCGACATGAACACTGAAGCTTTCTTT	36								CASSFWGSDMNTEAFF		:::::::::0:-2:14:16:-7:0:21:26:2:48:::	TLML_16_	RNA
201	CLONES_TRBTLML_16__infusion_TCR-JV_cDNA_15_TGGCTTCA_merged_170000.txt	387	8	0.000170977	TGTGCCCTCGTTCCGGCGGACAGGGCGTACAATGAGCAGTTCTTC	EEEEEEEEEEEEEEEEEEEEEEEEEEEEEEEEEEEEEEEEEEEEE	TRBV2*00(393.1)	TRBD1*00(40)	TRBJ2-1*00(197.5)		518|524|555|0|6||30.0	13|21|36|17|25||40.0	24|42|70|27|45||90.0												TGTGCCCTCGTTCCGGCGGACAGGGCGTACAATGAGCAGTTCTTC	36								CALVPADRAYNEQFF		:::::::::0:-11:6:17:-1:-3:25:27:-4:45:::	TLML_16_	RNA
202	CLONES_TRBTLML_16__infusion_TCR-JV_cDNA_15_TGGCTTCA_merged_170000.txt	388	8	0.000170977	TGTGCCAGCAGTTTATCTACTTTGGGGGGAGAGACCCAGTACTTC	EEEEEEEEEEEEEEEEEEEEEEEEEEEEEEEEEEEEEEEEEEEEE	TRBV27*00(650.7)	TRBD1*00(25)	TRBJ2-5*00(220)		556|573|593|0|17||85.0	18|23|36|23|28||25.0	24|40|68|29|45||80.0												TGTGCCAGCAGTTTATCTACTTTGGGGGGAGAGACCCAGTACTTC	36								CASSLSTLGGETQYF		:::::::::0:0:17:23:-6:-1:28:29:-4:45:::	TLML_16_	RNA
203	CLONES_TRBTLML_16__infusion_TCR-JV_cDNA_15_TGGCTTCA_merged_170000.txt	389	8	0.000170977	TGTGCCAGCAGCTTCTACAGCCCGAGGACCGGGGAGCTGTTTTTT	EEEEEEEEEEEEEEEEEEEEEEEEEEEEEEEEEEEEEEEEEEEEE	TRBV7-9*00(511.6)		TRBJ2-2*00(209.5)		556|570|593|0|14||70.0		25|43|71|27|45||90.0												TGTGCCAGCAGCTTCTACAGCCCGAGGACCGGGGAGCTGTTTTTT	36								CASSFYSPRTGELFF		:::::::::0:-3:14:::::27:-5:45:::	TLML_16_	RNA
204	CLONES_TRBTLML_16__infusion_TCR-JV_cDNA_15_TGGCTTCA_merged_170000.txt	390	8	0.000170977	TGTGCCAGCAGCTCGCCCGGGACAGGGGGCCGGGAGCAGTTCTTC	EEEEEEEEEEEEEEEEEEEEEEEEEEEEEEEEEEEEEEEEEEEEE	TRBV5-5*00(456.1)	TRBD1*00(75)	TRBJ2-1*00(198)		549|562|585|0|13||65.0	9|24|36|15|30||75.0	30|42|70|33|45||60.0												TGTGCCAGCAGCTCGCCCGGGACAGGGGGCCGGGAGCAGTTCTTC	36								CASSSPGTGGREQFF		:::::::::0:-3:13:15:3:0:30:33:-10:45:::	TLML_16_	RNA
205	CLONES_TRBTLML_16__infusion_TCR-JV_cDNA_15_TGGCTTCA_merged_170000.txt	391	8	0.000170977	TGCAGCGTTGAAGATTTGACAGGGTTCCCCTACGAGCAGTACTTC	EEEEEEEEEEEEEEEEEEEEEEEEEEEEEEEEEEEEEEEEEEEEE	TRBV29-1*00(447)	TRBD1*00(35)	TRBJ2-7*00(210)		700|715|734|0|15||75.0	14|21|36|17|24||35.0	22|39|67|28|45||85.0												TGCAGCGTTGAAGATTTGACAGGGTTCCCCTACGAGCAGTACTTC	36								CSVEDLTGFPYEQYF		:::::::::0:1:15:17:-2:-3:24:28:-2:45:::	TLML_16_	RNA
206	CLONES_TRBTLML_16__infusion_TCR-JV_cDNA_15_TGGCTTCA_merged_170000.txt	393	8	0.000170977	TGTGCCTGGAGAGACCGGGACAAAGGAAACACCATATATTTT	EEEEEEEEEEEEEEEEEEEEEEEEEEEEEEEEEEEEEEEEEE	TRBV30*00(515.3)	TRBD1*00(40),TRBD2*00(35)	TRBJ1-3*00(218.1)		787|798|821|0|11||55.0	10|18|36|14|22||40.0;14|21|48|14|21||35.0	24|42|70|24|42||90.0												TGTGCCTGGAGAGACCGGGACAAAGGAAACACCATATATTTT	36								CAWRDRDKGNTIYF		:::::::::0:-3:11:14:2:-6:22:24:-4:42:::	TLML_16_	RNA
207	CLONES_TRBTLML_16__infusion_TCR-JV_cDNA_15_TGGCTTCA_merged_170000.txt	394	8	0.000170977	TGTGCCACCCGGACTAGCGGGGGCTTTGATGAGCAGTTCTTC	EEEEEEEEEEEEEEEEEEEEEEEEEEEEEEEEEEEEEEEEEE	TRBV10-3*00(409.9)	TRBD2*00(55)	TRBJ2-1*00(190.6)		533|540|570|0|7||35.0	17|28|48|10|21||55.0	28|42|70|28|42||70.0												TGTGCCACCCGGACTAGCGGGGGCTTTGATGAGCAGTTCTTC	36								CATRTSGGFDEQFF		:::::::::0:-10:7:10:-1:-4:21:28:-8:42:::	TLML_16_	RNA
208	CLONES_TRBTLML_16__infusion_TCR-JV_cDNA_15_TGGCTTCA_merged_170000.txt	395	8	0.000170977	TGTGCCAGCAGTTTTCAGGGGCTAGGGCAGCCCCAGCATTTT	EEEEEEEEEEEEEEEEEEEEEEEEEEEEEEEEEEEEEEEEEE	TRBV28*00(771.4)	TRBD1*00(30)	TRBJ1-5*00(215)		564|578|601|0|14||70.0	16|22|36|15|21||30.0	27|42|70|27|42||75.0												TGTGCCAGCAGTTTTCAGGGGCTAGGGCAGCCCCAGCATTTT	36								CASSFQGLGQPQHF		:::::::::0:-3:14:15:-4:-2:21:27:-7:42:::	TLML_16_	RNA
209	CLONES_TRBTLML_16__infusion_TCR-JV_cDNA_15_TGGCTTCA_merged_170000.txt	397	8	0.000170977	TGCGCCAGCAGCCAAGGCTTCGGGACCGGGGAGCTGTTTTTT	EEEEEEEEEEEEEEEEEEEEEEEEEEEEEEEEEEEEEEEEEE	TRBV4-1*00(531.9)		TRBJ2-2*00(226.9)		537|553|574|0|16||80.0		25|43|71|24|42||90.0												TGCGCCAGCAGCCAAGGCTTCGGGACCGGGGAGCTGTTTTTT	36								CASSQGFGTGELFF		:::::::::0:-1:16:::::24:-5:42:::	TLML_16_	RNA
210	CLONES_TRBTLML_16__infusion_TCR-JV_cDNA_15_TGGCTTCA_merged_170000.txt	403	8	0.000170977	TGTGCCAGTACTCCGGGACAGCTTAAGGAGCAGTACTTC	EEEEEEEEEEEEEEEEEEEEEEEEEEEEEEEEEEEEEEE	TRBV28*00(569.4)	TRBD1*00(45)	TRBJ2-7*00(169.3)		564|572|601|0|8||40.0	10|19|36|12|21||45.0	27|39|67|27|39||60.0												TGTGCCAGTACTCCGGGACAGCTTAAGGAGCAGTACTTC	36								CASTPGQLKEQYF		:::::::::0:-9:8:12:2:-5:21:27:-7:39:::	TLML_16_	RNA
211	CLONES_TRBTLML_16__infusion_TCR-JV_cDNA_15_TGGCTTCA_merged_170000.txt	404	8	0.000170977	TGTGCCAGCATAAGGATGGGGGGTGAGACCCAGTACTTC	EEEEENNNNNNNNNNNNNNNNNNNNNNNNNNNNNNNNNE	TRBV6-1*00(659.3)	TRBD1*00(25)	TRBJ2-5*00(201.9)		516|526|553|0|10||50.0	18|23|36|17|22||25.0	25|40|68|24|39||75.0												TGTGCCAGCATAAGGATGGGGGGTGAGACCCAGTACTTC	36								CASIRMGGETQYF		:::::::::0:-7:10:17:-6:-1:22:24:-5:39:::	TLML_16_	RNA
212	CLONES_TRBTLML_16__infusion_TCR-JV_cDNA_15_TGGCTTCA_merged_170000.txt	405	8	0.000170977	TGTGCCAGCAGTTTATATAGGGGCGAAAAACTGTTTTTT	EEEEEEEEEEEEEEEEEEEEEEEEEEEEEEEEEEEEEEE	TRBV12-3*00(367.9),TRBV12-4*00(367.9)	TRBD1*00(25)	TRBJ1-4*00(187.1)		530|545|567|0|15||75.0;530|545|567|0|15||75.0	17|22|36|18|23||25.0	28|43|71|24|39||75.0												TGTGCCAGCAGTTTATATAGGGGCGAAAAACTGTTTTTT	36								CASSLYRGEKLFF		:::::::::0:-2:15:18:-5:-2:23:24:-8:39:::	TLML_16_	RNA
213	CLONES_TRBTLML_16__infusion_TCR-JV_cDNA_15_TGGCTTCA_merged_170000.txt	406	8	0.000170977	TGTGCCAGCAGTTACTCCTTCGCAGATGGCTACACCTTC	EEEEEEEEEEEEEEEEEEEEEEEEEEEEEEEEEEEEEEE	TRBV6-6*00(561.6)		TRBJ1-2*00(210)		516|533|553|0|17||85.0		26|40|68|25|39||70.0												TGTGCCAGCAGTTACTCCTTCGCAGATGGCTACACCTTC	36								CASSYSFADGYTF		:::::::::0:0:17:::::25:-6:39:::	TLML_16_	RNA
214	CLONES_TRBTLML_16__infusion_TCR-JV_cDNA_15_TGGCTTCA_merged_170000.txt	407	8	0.000170977	TGTGCCAGCAGTGAAGCTCTAGCGGGTGCCTCCTTC	EEEEEEEEEEEEEEEEEEEEEEEEEEEEEEEEEEEE	TRBV6-1*00(593.5)	TRBD2*00(40)	TRBJ2-7*00(156.8)		516|533|553|0|17||85.0	20|28|48|18|26||40.0	35|39|67|32|36||20.0												TGTGCCAGCAGTGAAGCTCTAGCGGGTGCCTCCTTC	36								CASSEALAGASF		:::::::::0:0:17:18:-4:-4:26:32:-15:36:::	TLML_16_	RNA
215	CLONES_TRBTLML_16__infusion_TCR-JV_cDNA_15_TGGCTTCA_merged_170000.txt	408	8	0.000170977	TGCAGCGTTGAATCTGCCGGGGAGCTGTTTTTT	EEEEEEEEEEEEEEEEEEEEEEEEEEEEEEEEE	TRBV29-1*00(488.8)		TRBJ2-2*00(216.9)		700|712|734|0|12||60.0		26|43|71|16|33||85.0												TGCAGCGTTGAATCTGCCGGGGAGCTGTTTTTT	36								CSVESAGELFF		:::::::::0:-2:12:::::16:-6:33:::	TLML_16_	RNA
216	CLONES_TRBTLML_16__infusion_TCR-JV_cDNA_15_TGGCTTCA_merged_170000.txt	409	7	0.000149605	TGTGCCACCAGTGATCTGGGCTACAGGGGTAAGAACACCGGGGAGCTGTTTTTT	EEEEEEEEEEEEEEEEEEEEEEEEEEEEEEEEEEEEEEEEEEEEEEEEEEEEEE	TRBV24-1*00(538.3)	TRBD1*00(35)	TRBJ2-2*00(250)		559|574|597|0|15||75.0	15|22|36|22|29||35.0	21|43|71|32|54||110.0												TGTGCCACCAGTGATCTGGGCTACAGGGGTAAGAACACCGGGGAGCTGTTTTTT	36								CATSDLGYRGKNTGELFF		:::::::::0:-3:15:22:-3:-2:29:32:-1:54:::	TLML_16_	RNA
217	CLONES_TRBTLML_16__infusion_TCR-JV_cDNA_15_TGGCTTCA_merged_170000.txt	410	7	0.000149605	TGTGCCAGCAGTTTAGAGGCTGGGCTATCCGGGAATGAGCAGTTCTTC	EEEEEEEEEEEEEEEEEEEEEEEEEEEEEEEEEEEEEEEEEEEEEEEE	TRBV12-3*00(583.7),TRBV12-4*00(572.3)	TRBD1*00(25),TRBD2*00(25)	TRBJ2-1*00(188.4)		530|546|567|0|16||80.0;530|546|567|0|16||80.0	10|15|36|28|33||25.0;14|19|48|28|33||25.0	27|42|70|33|48||75.0												TGTGCCAGCAGTTTAGAGGCTGGGCTATCCGGGAATGAGCAGTTCTTC	36								CASSLEAGLSGNEQFF		:::::::::0:-1:16:28:2:-9:33:33:-7:48:::	TLML_16_	RNA
218	CLONES_TRBTLML_16__infusion_TCR-JV_cDNA_15_TGGCTTCA_merged_170000.txt	411	7	0.000149605	TGTGCCAGCAGCCGGGCGGGGCAGTTAATGAACACTGAAGCTTTCTTT	EEEEEEEEEEEEEEEEEEEEEEEEEEEEEEEEEEEEEEEEEEEEEEEE	TRBV6-5*00(432.9)	TRBD1*00(25),TRBD2*00(25)	TRBJ1-1*00(223.7)		519|530|556|0|11||55.0	10|15|36|11|16||25.0;14|19|48|11|16||25.0	15|40|68|23|48|SC18A|109.0												TGTGCCAGCAGCCGGGCGGGGCAGTTAATGAACACTGAAGCTTTCTTT	36								CASSRAGQLMNTEAFF		:::::::::0:-6:11:11:2:-9:16:23:5:48:::	TLML_16_	RNA
219	CLONES_TRBTLML_16__infusion_TCR-JV_cDNA_15_TGGCTTCA_merged_170000.txt	412	7	0.000149605	TGTGCCAGCAGATCCCTGGGACTAGCGGGAGGCTACGAGCAGTACTTC	EEEEEEEEEEEEEEEEEEEEEEEEEEEEEEEEEEEEEEEEEEEEEEEE	TRBV6-2*00(379.2),TRBV6-3*00(379.2)	TRBD2*00(75)	TRBJ2-7*00(220)		516|527|553|0|11||55.0;516|527|553|0|11||55.0	16|31|48|17|32||75.0	23|39|67|32|48||80.0												TGTGCCAGCAGATCCCTGGGACTAGCGGGAGGCTACGAGCAGTACTTC	36								CASRSLGLAGGYEQYF		:::::::::0:-6:11:17:0:-1:32:32:-3:48:::	TLML_16_	RNA
220	CLONES_TRBTLML_16__infusion_TCR-JV_cDNA_15_TGGCTTCA_merged_170000.txt	413	7	0.000149605	TGTGCCAGCAGAGAGACTAGCGGGAGAGAGGGAGAGACCCAGTACTTC	EEEEEEEEEEEEEEEEEEEEEEEEEEEEEEEEEEEEEEEEEEEEEEEE	TRBV7-9*00(528.8)	TRBD2*00(60)	TRBJ2-5*00(186.7)		556|567|593|0|11||55.0	18|30|48|14|26||60.0	24|40|68|32|48||80.0												TGTGCCAGCAGAGAGACTAGCGGGAGAGAGGGAGAGACCCAGTACTTC	36								CASRETSGREGETQYF		:::::::::0:-6:11:14:-2:-2:26:32:-4:48:::	TLML_16_	RNA
221	CLONES_TRBTLML_16__infusion_TCR-JV_cDNA_15_TGGCTTCA_merged_170000.txt	416	7	0.000149605	TGCGCCAGCAGCTTGGCCCCCCGGACAACCTACAATGAGCAGTTCTTC	EEEEEEEEEEEEEEEEEEEEEEEEEEEEEEEEEEEEEEEEEEEEEEEE	TRBV5-1*00(577.3)	TRBD1*00(29),TRBD2*00(25)	TRBJ2-1*00(230)		554|572|590|0|18||90.0	9|18|36|18|27|SG12C|29.0;13|18|48|19|24||25.0	22|42|70|28|48||100.0												TGCGCCAGCAGCTTGGCCCCCCGGACAACCTACAATGAGCAGTTCTTC	36								CASSLAPRTTYNEQFF		:::::::::0:2:18:18:3:-6:27:28:-2:48:::	TLML_16_	RNA
222	CLONES_TRBTLML_16__infusion_TCR-JV_cDNA_15_TGGCTTCA_merged_170000.txt	417	7	0.000149605	TGCAGTGCTACGATTAAGGGAGCCCTTCGGAATTCACCCCTCCACTTT	EEEEEEEEEEEEEEEEEEEEEEEEEEEEEEEEEEEEEEEEEEEEEEEE	TRBV20-1*00(417)	TRBD2*00(25)	TRBJ1-6*00(192)		759|769|793|0|10||50.0	25|30|48|17|22||25.0	27|45|73|30|48||90.0												TGCAGTGCTACGATTAAGGGAGCCCTTCGGAATTCACCCCTCCACTTT	36								CSATIKGALRNSPLHF		:::::::::0:-4:10:17:-9:-2:22:30:-7:48:::	TLML_16_	RNA
223	CLONES_TRBTLML_16__infusion_TCR-JV_cDNA_15_TGGCTTCA_merged_170000.txt	419	7	0.000149605	TGTGCCAGCAGTCGGGGTCTACTAGCGGGAGGTGAGCAGTTCTTC	EEEEEEEEEEEEEEEEEEEEEEEEEEEEEEEEEEEEEEEEEEEEE	TRBV27*00(398.2)	TRBD2*00(60)	TRBJ2-1*00(205)		556|568|593|0|12||60.0	19|31|48|20|32||60.0	29|42|70|32|45||65.0												TGTGCCAGCAGTCGGGGTCTACTAGCGGGAGGTGAGCAGTTCTTC	36								CASSRGLLAGGEQFF		:::::::::0:-5:12:20:-3:-1:32:32:-9:45:::	TLML_16_	RNA
224	CLONES_TRBTLML_16__infusion_TCR-JV_cDNA_15_TGGCTTCA_merged_170000.txt	420	7	0.000149605	TGTGCCAGCAGCTTAGTCCCTAACTCCTACAATGAGCAGTTCTTC	EEEEEEEEEEEEEEEEEEEEEEEEEEEEEEEEEEEEEEEEEEEEE	TRBV7-6*00(390.4),TRBV7-7*00(356.1)		TRBJ2-1*00(238.6)		576|592|613|0|16||80.0;585|601|622|0|16||80.0		20|42|70|23|45||110.0												TGTGCCAGCAGCTTAGTCCCTAACTCCTACAATGAGCAGTTCTTC	36								CASSLVPNSYNEQFF		:::::::::0:-1:16:::::23:0:45:::	TLML_16_	RNA
225	CLONES_TRBTLML_16__infusion_TCR-JV_cDNA_15_TGGCTTCA_merged_170000.txt	422	7	0.000149605	TGCGCCAGCAGCTTGGGCGGGAGCGGAGGAGAGACCCAGTACTTC	EEEEEEEEEEEEEEEEEEEEEEEEEEEEEEEEEEEEEEEEEEEEE	TRBV5-1*00(618.4)	TRBD2*00(35)	TRBJ2-5*00(178.4)		554|570|590|0|16||80.0	23|30|48|16|23||35.0	24|40|68|29|45||80.0												TGCGCCAGCAGCTTGGGCGGGAGCGGAGGAGAGACCCAGTACTTC	36								CASSLGGSGGETQYF		:::::::::0:0:16:16:-7:-2:23:29:-4:45:::	TLML_16_	RNA
226	CLONES_TRBTLML_16__infusion_TCR-JV_cDNA_15_TGGCTTCA_merged_170000.txt	423	7	0.000149605	TGCGCCAGCAGCCAAGGGACTAGCGGGATCTACGAGCAGTACTTC	EEEEEEEEEEEEEEEEEEEEEEEEEEEEEEEEEEEEEEEEEEEEE	TRBV4-3*00(548.1)	TRBD2*00(60)	TRBJ2-7*00(220)		537|553|574|0|16||80.0	17|29|48|16|28||60.0	23|39|67|29|45||80.0												TGCGCCAGCAGCCAAGGGACTAGCGGGATCTACGAGCAGTACTTC	36								CASSQGTSGIYEQYF		:::::::::0:-1:16:16:-1:-3:28:29:-3:45:::	TLML_16_	RNA
227	CLONES_TRBTLML_16__infusion_TCR-JV_cDNA_15_TGGCTTCA_merged_170000.txt	424	7	0.000149605	TGTGCCAGCAGTATCGACAGGGCGCAATCAGCCCCAGCATTTT	EEEEEEEEEEEEEEEEEEEEEEEEEEEEEEEEEEEEEEEEEEE	TRBV6-4*00(561.4)	TRBD1*00(35)	TRBJ1-5*00(237.7)		518|530|555|0|12||60.0	14|21|36|15|22||35.0	22|42|70|23|43||100.0												TGTGCCAGCAGTATCGACAGGGCGCAATCAGCCCCAGCATTTT	36								CASSIDR_RNQPQHF		:::::::::0:-5:12:15:-2:-3:22:23:-2:43:::	TLML_16_	RNA
228	CLONES_TRBTLML_16__infusion_TCR-JV_cDNA_15_TGGCTTCA_merged_170000.txt	426	7	0.000149605	TGTGCCAGCAGCCAAGAAGTCCTAGCAGATACGCAGTATTTT	EEEEEEEEEEEEEEEEEEEEEEEEEEEEEEEEEEEEEEEEEE	TRBV4-2*00(381.4)	TRBD2*00(25)	TRBJ2-3*00(207.9)		537|554|574|0|17||85.0	10|15|48|17|22||25.0	24|41|69|25|42||85.0												TGTGCCAGCAGCCAAGAAGTCCTAGCAGATACGCAGTATTTT	36								CASSQEVLADTQYF		:::::::::0:0:17:17:6:-17:22:25:-4:42:::	TLML_16_	RNA
229	CLONES_TRBTLML_16__infusion_TCR-JV_cDNA_15_TGGCTTCA_merged_170000.txt	427	7	0.000149605	TGTGCCAGCAGCGATATCCTGGAGGGAGAGACCCAGTACTTC	EEEEEEEEEEEEEEEEEEEEEEEEEEEEEEEEEEEEEEEEEE	TRBV7-2*00(448.5)	TRBD2*00(30)	TRBJ2-5*00(210)		580|592|617|0|12||60.0	26|32|48|20|26||30.0	24|40|68|26|42||80.0												TGTGCCAGCAGCGATATCCTGGAGGGAGAGACCCAGTACTTC	36								CASSDILEGETQYF		:::::::::0:-5:12:20:-10:0:26:26:-4:42:::	TLML_16_	RNA
230	CLONES_TRBTLML_16__infusion_TCR-JV_cDNA_15_TGGCTTCA_merged_170000.txt	428	7	0.000149605	TGTGCCAGCAAAGAAAGGGTTTCTAATGAAAAACTGTTTTTT	EEEEEEEEEEEEEEEEEEEEEEEEEEEEEEEEEEEEEEEEEE	TRBV21-1*00(595.6)		TRBJ1-4*00(240)		544|554|581|0|10||50.0		23|43|71|22|42||100.0												TGTGCCAGCAAAGAAAGGGTTTCTAATGAAAAACTGTTTTTT	36								CASKERVSNEKLFF		:::::::::0:-7:10:::::22:-3:42:::	TLML_16_	RNA
231	CLONES_TRBTLML_16__infusion_TCR-JV_cDNA_15_TGGCTTCA_merged_170000.txt	435	7	0.000149605	TGTGCCAGCAGCTTGGGGACACAAGAGACCCAGTACTTC	EEEEEEEEEEEEEEEEEEEEEEEEEEEEEEEEEEEEEEE	TRBV7-6*00(396.4),TRBV7-7*00(357.6)	TRBD1*00(30)	TRBJ2-5*00(230)		576|590|613|0|14||70.0;585|599|622|0|14||70.0	12|18|36|15|21||30.0	22|40|68|21|39||90.0												TGTGCCAGCAGCTTGGGGACACAAGAGACCCAGTACTTC	36								CASSLGTQETQYF		:::::::::0:-3:14:15:0:-6:21:21:-2:39:::	TLML_16_	RNA
232	CLONES_TRBTLML_16__infusion_TCR-JV_cDNA_15_TGGCTTCA_merged_170000.txt	437	7	0.000149605	TGTGCCAGTAGTATTTCCTACAATGAGCAGTTCTTC	EEEEEEEEEEEEEEEEEEEEEEEEEEEEEEEEEEEE	TRBV19*00(584.8)		TRBJ2-1*00(245)		559|573|596|0|14||70.0		21|42|70|15|36||105.0												TGTGCCAGTAGTATTTCCTACAATGAGCAGTTCTTC	36								CASSISYNEQFF		:::::::::0:-3:14:::::15:-1:36:::	TLML_16_	RNA
233	CLONES_TRBTLML_16__infusion_TCR-JV_cDNA_15_TGGCTTCA_merged_170000.txt	439	7	0.000149605	TGCAGTGCTTCACTAATCTCCTACGAGCAGTACTTC	EEEEEEEEEEEEEEEEEEEEEEEEEEEEEEEEEEEE	TRBV20-1*00(382.9)		TRBJ2-7*00(235)		759|768|793|0|9||45.0		20|39|67|17|36||95.0												TGCAGTGCTTCACTAATCTCCTACGAGCAGTACTTC	36								CSASLISYEQYF		:::::::::0:-5:9:::::17:0:36:::	TLML_16_	RNA
234	CLONES_TRBTLML_16__infusion_TCR-JV_cDNA_15_TGGCTTCA_merged_170000.txt	441	7	0.000149605	TGTGCCAGCAGTCGGCCCGGGGAGCTGTTTTTT	EEEEEEEEEEEEEEEEEEEEEEEEEEEEEEEEE	TRBV6-2*00(495),TRBV6-3*00(495)		TRBJ2-2*00(225)		516|528|553|0|12||60.0;516|528|553|0|12||60.0		26|43|71|16|33||85.0												TGTGCCAGCAGTCGGCCCGGGGAGCTGTTTTTT	36								CASSRPGELFF		:::::::::0:-5:12:::::16:-6:33:::	TLML_16_	RNA
235	CLONES_TRBTLML_16__infusion_TCR-JV_cDNA_15_TGGCTTCA_merged_170000.txt	443	6	0.000128233	TGCGCCAGCAGCCAAGATCCAACGGGACTAGCGAGTACCGGGGAGCTGTTTTTT	EEEEEEEEEEEEEEEEEEEEEEEEEEEEEEEEEEEEEEEEEEEEEEEEEEEEEE	TRBV4-3*00(452.5)	TRBD2*00(55)	TRBJ2-2*00(230)		537|556|574|0|19||95.0	15|26|48|22|33||55.0	25|43|71|36|54||90.0												TGCGCCAGCAGCCAAGATCCAACGGGACTAGCGAGTACCGGGGAGCTGTTTTTT	36								CASSQDPTGLASTGELFF		:::::::::0:2:19:22:1:-6:33:36:-5:54:::	TLML_16_	RNA
236	CLONES_TRBTLML_16__infusion_TCR-JV_cDNA_15_TGGCTTCA_merged_170000.txt	444	6	0.000128233	TGTGCCAGCAGTTTCGTCCTAGCGGCCTCTAGCACAGATACGCAGTATTTT	EEEEEEEEEEEEEEEEEEEEEEEEEEEEEEEEEEEEEEEEEEEEEEEEEEE	TRBV28*00(505.6)	TRBD2*00(35)	TRBJ2-3*00(191)		564|578|601|0|14||70.0	20|27|48|18|25||35.0	18|41|69|28|51||115.0												TGTGCCAGCAGTTTCGTCCTAGCGGCCTCTAGCACAGATACGCAGTATTTT	36								CASSFVLAASSTDTQYF		:::::::::0:-3:14:18:-4:-5:25:28:2:51:::	TLML_16_	RNA
237	CLONES_TRBTLML_16__infusion_TCR-JV_cDNA_15_TGGCTTCA_merged_170000.txt	445	6	0.000128233	TGTGCCAGCAGGCTCCTAGGAAGGACAGGCGGAGGGGAGACCCAGTACTTC	EEEEEEEEEEEEEEEEEEEEEEEEEEEEEEEEEEEEEEEEEEEEEEEEEEE	TRBV6-5*00(566.6)	TRBD1*00(35),TRBD2*00(30)	TRBJ2-5*00(190)		519|530|556|0|11||55.0	13|20|36|22|29||35.0;26|32|48|30|36||30.0	25|40|68|36|51||75.0												TGTGCCAGCAGGCTCCTAGGAAGGACAGGCGGAGGGGAGACCCAGTACTTC	36								CASRLLGRTGGGETQYF		:::::::::0:-6:11:22:-1:-4:29:36:-5:51:::	TLML_16_	RNA
238	CLONES_TRBTLML_16__infusion_TCR-JV_cDNA_15_TGGCTTCA_merged_170000.txt	448	6	0.000128233	TGCAGTGCGAGTACAGGGACAGGGGGCGAACACCGGGGAGCTGTTTTTT	EEEEEEEEEEEEEEEEEEEEEEEEEEEEEEEEEEEEEEEEEEEEEEEEE	TRBV20-1*00(474.8)	TRBD1*00(50)	TRBJ2-2*00(260)		759|767|793|0|8||40.0	12|22|36|15|25||50.0	19|43|71|25|49||120.0												TGCAGTGCGAGTACAGGGACAGGGGGCGAACACCGGGGAGCTGTTTTTT	36								CSASTGTG_ANTGELFF		:::::::::0:-6:8:15:0:-2:25:25:1:49:::	TLML_16_	RNA
239	CLONES_TRBTLML_16__infusion_TCR-JV_cDNA_15_TGGCTTCA_merged_170000.txt	450	6	0.000128233	TGTGCCAGCAGCCCGCCGGGACAGGGGGCATTGGAGACCCAGTACTTC	EEEEEEEEEEEEEEEEEEEEEEEEEEEEEEEEEEEEEEEEEEEEEEEE	TRBV7-9*00(475.8)	TRBD1*00(70)	TRBJ2-5*00(215)		556|568|593|0|12||60.0	10|24|36|15|29||70.0	25|40|68|33|48||75.0												TGTGCCAGCAGCCCGCCGGGACAGGGGGCATTGGAGACCCAGTACTTC	36								CASSPPGQGALETQYF		:::::::::0:-5:12:15:2:0:29:33:-5:48:::	TLML_16_	RNA
240	CLONES_TRBTLML_16__infusion_TCR-JV_cDNA_15_TGGCTTCA_merged_170000.txt	451	6	0.000128233	TGTGCCAGCAGTTCCGGGGGACTAGCTGGCGAGACCCAGTACTTC	NNNNNNNNNNNNNNNNNNNNNNNNNNNNNNNNNNNNNEEEEEEEE	TRBV27*00(460.8)	TRBD2*00(45)	TRBJ2-5*00(209.7)		556|569|593|0|13||65.0	16|25|48|17|26||45.0	25|40|68|30|45||75.0												TGTGCCAGCAGTTCCGGGGGACTAGCTGGCGAGACCCAGTACTTC	36								CASSSGGLAGETQYF		:::::::::0:-4:13:17:0:-7:26:30:-5:45:::	TLML_16_	RNA
241	CLONES_TRBTLML_16__infusion_TCR-JV_cDNA_15_TGGCTTCA_merged_170000.txt	452	6	0.000128233	TGTGCCAGCAGTCCGACTTATAATAGCAATCAGCCCCAGCATTTT	EEEEEEEEEEEEEEEEEEEEEEEEEEEEEEEEEEEEEEEEEEEEE	TRBV6-2*00(547.5),TRBV6-3*00(547.5)		TRBJ1-5*00(232.5)		516|528|553|0|12||60.0;516|528|553|0|12||60.0		19|42|70|22|45||115.0												TGTGCCAGCAGTCCGACTTATAATAGCAATCAGCCCCAGCATTTT	36								CASSPTYNSNQPQHF		:::::::::0:-5:12:::::22:1:45:::	TLML_16_	RNA
242	CLONES_TRBTLML_16__infusion_TCR-JV_cDNA_15_TGGCTTCA_merged_170000.txt	453	6	0.000128233	TGTGCCAGCAGCTTTTCAGCGGGAGGAGCAGATACGCAGTATTTT	EEEEEEEEEEEEEEEEEEEEEEEEEEEEEEEEEEEEEEEEEEEEE	TRBV7-2*00(315.7)	TRBD2*00(45)	TRBJ2-3*00(225)		580|594|617|0|14||70.0	22|31|48|17|26||45.0	24|41|69|28|45||85.0												TGTGCCAGCAGCTTTTCAGCGGGAGGAGCAGATACGCAGTATTTT	36								CASSFSAGGADTQYF		:::::::::0:-3:14:17:-6:-1:26:28:-4:45:::	TLML_16_	RNA
243	CLONES_TRBTLML_16__infusion_TCR-JV_cDNA_15_TGGCTTCA_merged_170000.txt	454	6	0.000128233	TGTGCCAGCAGCTTGGGGGGCGGGGGCACAGATACGCAGTATTTT	EEEEEEEEENNNNNNNNNNNNNNNNNNNNNEEEEEEEEEEEEEEE	TRBV5-6*00(488.2)	TRBD1*00(30)	TRBJ2-3*00(240)		550|566|586|0|16||80.0	19|25|36|16|22||30.0	21|41|69|25|45||100.0												TGTGCCAGCAGCTTGGGGGGCGGGGGCACAGATACGCAGTATTTT	36								CASSLGGGGTDTQYF		:::::::::0:0:16:16:-7:1:22:25:-1:45:::	TLML_16_	RNA
244	CLONES_TRBTLML_16__infusion_TCR-JV_cDNA_15_TGGCTTCA_merged_170000.txt	455	6	0.000128233	TGTGCCAGCAGCTTAGATGGAGGGCGGAGGAACATTCAGTACTTC	EEEEEEEEEEEEEEEEEEEEEEEEEEEEEEEEEEEEEEEEEEEEE	TRBV11-2*00(548.3)	TRBD2*00(35)	TRBJ2-4*00(212.3)		522|540|559|0|18||90.0	26|33|48|18|25||35.0	27|42|70|30|45||75.0												TGTGCCAGCAGCTTAGATGGAGGGCGGAGGAACATTCAGTACTTC	36								CASSLDGGRRNIQYF		:::::::::0:1:18:18:-10:1:25:30:-7:45:::	TLML_16_	RNA
245	CLONES_TRBTLML_16__infusion_TCR-JV_cDNA_15_TGGCTTCA_merged_170000.txt	456	6	0.000128233	TGTGCCAGCAGCTGGGGAGCGGGAGTGAGTAATGAGCAGTTCTTC	EEEEEEEEEEEEEEEEEEEEEEEEEEEEEEEEEEEEEEEEEEEEE	TRBV7-3*00(539.2)	TRBD2*00(40)	TRBJ2-1*00(200)		540|553|577|0|13||65.0	22|30|48|17|25||40.0	27|42|70|30|45||75.0												TGTGCCAGCAGCTGGGGAGCGGGAGTGAGTAATGAGCAGTTCTTC	36								CASSWGAGVSNEQFF		:::::::::0:-4:13:17:-6:-2:25:30:-7:45:::	TLML_16_	RNA
246	CLONES_TRBTLML_16__infusion_TCR-JV_cDNA_15_TGGCTTCA_merged_170000.txt	457	6	0.000128233	TGTGCCAGCAGCCTAGCGGGAGATGGCACCGGGGAGCTGTTTTTT	EEEEEEEEEEEEEEEEEEEEEEEEEEEEEEEEEEEEEEEEEEEEE	TRBV3-1*00(433.3),TRBV3-2*00(398.7)	TRBD2*00(45)	TRBJ2-2*00(232.3)		543|556|580|0|13||65.0;543|556|580|0|13||65.0	21|30|48|13|22||45.0	24|43|71|26|45||95.0												TGTGCCAGCAGCCTAGCGGGAGATGGCACCGGGGAGCTGTTTTTT	36								CASSLAGDGTGELFF		:::::::::0:-4:13:13:-5:-2:22:26:-4:45:::	TLML_16_	RNA
247	CLONES_TRBTLML_16__infusion_TCR-JV_cDNA_15_TGGCTTCA_merged_170000.txt	463	6	0.000128233	TGTGCCAGCAGCTTAGGAGAAGCGGGACGTGAGCAGTTCTTC	EEEEEEEEEEEEEEEEEEEEEEEEEEEEEEEEEEEEEEEEEE	TRBV7-2*00(635.5)	TRBD2*00(35),TRBD1*00(30)	TRBJ2-1*00(165)		580|596|617|0|16||80.0	22|29|48|20|27||35.0;11|17|36|22|28||30.0	29|42|70|29|42||65.0												TGTGCCAGCAGCTTAGGAGAAGCGGGACGTGAGCAGTTCTTC	36								CASSLGEAGREQFF		:::::::::0:-1:16:20:-6:-3:27:29:-9:42:::	TLML_16_	RNA
249	CLONES_TRBTLML_16__infusion_TCR-JV_cDNA_15_TGGCTTCA_merged_170000.txt	467	6	0.000128233	TGTGCCAGCAGCCCCACAGGTAACACTGAAGCTTTCTTT	EEEEEEEEEEEEEEEEEEEEEEEEEEEEEEEEEEEEEEE	TRBV7-9*00(654)	TRBD1*00(25)	TRBJ1-1*00(204.2)		556|568|593|0|12||60.0	15|20|36|15|20||25.0	22|40|68|21|39||90.0												TGTGCCAGCAGCCCCACAGGTAACACTGAAGCTTTCTTT	36								CASSPTGNTEAFF		:::::::::0:-5:12:15:-3:-4:20:21:-2:39:::	TLML_16_	RNA
250	CLONES_TRBTLML_16__infusion_TCR-JV_cDNA_15_TGGCTTCA_merged_170000.txt	468	6	0.000128233	TGTGCCAGCAGCGGCCCGGACAACTACGAGCAGTACTTC	EEEEEEEEEEEEEEEEEEEEEEEEEEEEEEEEEEEEEEE	TRBV11-2*00(596.7)	TRBD1*00(25),TRBD2*00(25)	TRBJ2-7*00(220)		522|534|559|0|12||60.0	9|14|36|14|19||25.0;13|18|48|14|19||25.0	23|39|67|23|39||80.0												TGTGCCAGCAGCGGCCCGGACAACTACGAGCAGTACTTC	36								CASSGPDNYEQYF		:::::::::0:-5:12:14:3:-10:19:23:-3:39:::	TLML_16_	RNA
251	CLONES_TRBTLML_16__infusion_TCR-JV_cDNA_15_TGGCTTCA_merged_170000.txt	475	6	0.000128233	TGCAGTGACGGAAACACAGATACGCAGTATTTT	EEEEEEEEEEEEEEEEEEEEEEEEEEEEEEEEE	TRBV20-1*00(482.3)		TRBJ2-3*00(232.5)		759|766|793|0|7||35.0		22|41|69|14|33||95.0												TGCAGTGACGGAAACACAGATACGCAGTATTTT	36								CSDGNTDTQYF		:::::::::0:-7:7:::::14:-2:33:::	TLML_16_	RNA
252	CLONES_TRBTLML_16__infusion_TCR-JV_cDNA_15_TGGCTTCA_merged_170000.txt	479	5	0.00010686	TGCAGTGCTAGAGATCCGCATCTAGGGACTAGCGGGAGGTTCCCAATTAGCTCCTACAATGAGCAGTTCTTC	EEEEEEEEEEEEEEEEEEEEEEEEEEEEEEEEEEEEEEEEEEEEEEEEEEEEEEEEEEEEEEEEEEEEEEEE	TRBV20-1*00(185)	TRBD2*00(75)	TRBJ2-1*00(260)		759|775|793|0|16||80.0	16|31|48|24|39||75.0	18|42|70|48|72||120.0												TGCAGTGCTAGAGATCCGCATCTAGGGACTAGCGGGAGGTTCCCAATTAGCTCCTACAATGAGCAGTTCTTC	36								CSARDPHLGTSGRFPISSYNEQFF		:::::::::0:2:16:24:0:-1:39:48:2:72:::	TLML_16_	RNA
253	CLONES_TRBTLML_16__infusion_TCR-JV_cDNA_15_TGGCTTCA_merged_170000.txt	483	5	0.00010686	TGCGCCAGCAGCCAAGATGCCCCACCGGCGGGAGGGCTGCAAGAGACCCAGTACTTC	EEEEEEEEEEEEEEEEEEEEEEEEEEEEEEEEEEEEEEEEEEEEEEEEEEEEEEEEE	TRBV4-1*00(355)	TRBD2*00(50)	TRBJ2-5*00(213)		537|555|574|0|18||90.0	23|33|48|27|37||50.0	22|40|68|39|57||90.0												TGCGCCAGCAGCCAAGATGCCCCACCGGCGGGAGGGCTGCAAGAGACCCAGTACTTC	36								CASSQDAPPAGGLQETQYF		:::::::::0:1:18:27:-7:1:37:39:-2:57:::	TLML_16_	RNA
254	CLONES_TRBTLML_16__infusion_TCR-JV_cDNA_15_TGGCTTCA_merged_170000.txt	484	5	0.00010686	TGTGCCACCAGTGATTTGCTTACTACAGGGACCCATCCTACGAGCAGTACTTC	EEEEEEEEEEEEEEEEEEEEEEEEEEEEEEEEEEEEEEEEEEEEEEEEEEEEE	TRBV24-1*00(529)	TRBD1*00(30)	TRBJ2-7*00(203)		559|578|597|0|19||95.0	15|21|36|24|30||30.0	21|39|67|35|53||90.0												TGTGCCACCAGTGATTTGCTTACTACAGGGACCCATCCTACGAGCAGTACTTC	36								CATSDLLTT_DPSYEQYF		:::::::::0:1:19:24:-3:-3:30:35:-1:53:::	TLML_16_	RNA
255	CLONES_TRBTLML_16__infusion_TCR-JV_cDNA_15_TGGCTTCA_merged_170000.txt	486	5	0.00010686	TGTGCCAGCAGCTTTCCCCCGGGACAGGGCCCGAATCAGCCCCAGCATTTT	NNNNNNNNNNNNNNNNNNNNNNNNNNNNNNNNNNNNNNNEEEEEEEEEEEE	TRBV3-1*00(576)	TRBD1*00(60)	TRBJ1-5*00(230)		543|555|580|0|12||60.0	9|21|36|17|29||60.0	24|42|70|33|51||90.0												TGTGCCAGCAGCTTTCCCCCGGGACAGGGCCCGAATCAGCCCCAGCATTTT	36								CASSFPPGQGPNQPQHF		:::::::::0:-5:12:17:3:-3:29:33:-4:51:::	TLML_16_	RNA
256	CLONES_TRBTLML_16__infusion_TCR-JV_cDNA_15_TGGCTTCA_merged_170000.txt	487	5	0.00010686	TGTGCCAGCAGCCGAGGGGTGGACCTTGGATGGAACACTGAAGCTTTCTTT	EEEEEEEEEEEEEEEEEEEENNNNNNNNNNNNNNNNNNNNNNNEEEEEEEE	TRBV7-9*00(582)	TRBD1*00(25),TRBD2*00(25)	TRBJ1-1*00(200.2)		556|568|593|0|12||60.0	17|22|36|14|19||25.0;27|32|48|13|18||25.0	21|40|68|32|51||95.0												TGTGCCAGCAGCCGAGGGGTGGACCTTGGATGGAACACTGAAGCTTTCTTT	36								CASSRGVDLGWNTEAFF		:::::::::0:-5:12:14:-5:-2:19:32:-1:51:::	TLML_16_	RNA
257	CLONES_TRBTLML_16__infusion_TCR-JV_cDNA_15_TGGCTTCA_merged_170000.txt	488	5	0.00010686	TGTGCCAGCAGCCAAGAGATCGGACTAGTGGGCACCGGGGAGCTGTTTTTT	EEEEEEEEEEEEEEEEEEEEEEEEEEEEEEEEEEEEEEEEEEEEEEEEEEE	TRBV14*00(401.3)	TRBD2*00(39)	TRBJ2-2*00(235)		516|533|553|0|17||85.0	17|28|48|21|32|SC24T|39.0	24|43|71|32|51||95.0												TGTGCCAGCAGCCAAGAGATCGGACTAGTGGGCACCGGGGAGCTGTTTTTT	36								CASSQEIGLVGTGELFF		:::::::::0:0:17:21:-1:-4:32:32:-4:51:::	TLML_16_	RNA
258	CLONES_TRBTLML_16__infusion_TCR-JV_cDNA_15_TGGCTTCA_merged_170000.txt	491	5	0.00010686	TGTGCCAGTTCCTCACCGGGACAGGGGTGGGCCGGGGAGCTGTTTTTT	EEEEEEEEEEEEEEEEEEEEEEEEEEEEEEEEEEEEEEEEEEEEEEEE	TRBV19*00(458)	TRBD1*00(60)	TRBJ2-2*00(207)		559|568|596|0|9||45.0	10|22|36|15|27||60.0	26|43|71|31|48||85.0												TGTGCCAGTTCCTCACCGGGACAGGGGTGGGCCGGGGAGCTGTTTTTT	36								CASSSPGQGWAGELFF		:::::::::0:-8:9:15:2:-2:27:31:-6:48:::	TLML_16_	RNA
259	CLONES_TRBTLML_16__infusion_TCR-JV_cDNA_15_TGGCTTCA_merged_170000.txt	492	5	0.00010686	TGTGCCAGCAGGGTGAGGACAGGCCGCCGCACAGAGACCCAGTACTTC	EEEEEEEEEEEEEEEEENNNNNNNNNNNNNNNNNNNNNNNNEEEEEEE	TRBV28*00(460)	TRBD1*00(35)	TRBJ2-5*00(210)		564|575|601|0|11||55.0	13|20|36|16|23||35.0	24|40|68|32|48||80.0												TGTGCCAGCAGGGTGAGGACAGGCCGCCGCACAGAGACCCAGTACTTC	36								CASRVRTGRRTETQYF		:::::::::0:-6:11:16:-1:-4:23:32:-4:48:::	TLML_16_	RNA
260	CLONES_TRBTLML_16__infusion_TCR-JV_cDNA_15_TGGCTTCA_merged_170000.txt	497	5	0.00010686	TGTGCCAGCAGCGCCTTGGTGGTTTATAATTCACCCCTCCACTTT	EEEEEEEEEEEEEEEEEEEEEEEEEEEEEEEEEEEEEEEEEEEEE	TRBV11-2*00(485)		TRBJ1-6*00(210)		522|534|559|0|12||60.0		24|45|73|24|45||105.0												TGTGCCAGCAGCGCCTTGGTGGTTTATAATTCACCCCTCCACTTT	36								CASSALVVYNSPLHF		:::::::::0:-5:12:::::24:-4:45:::	TLML_16_	RNA
261	CLONES_TRBTLML_16__infusion_TCR-JV_cDNA_15_TGGCTTCA_merged_170000.txt	499	5	0.00010686	TGCGCCAGCAGCCAAGTAGCTAGCGGCGCCTACGAGCAGTACTTC	EEEEEEEEEEEEEEEEEEEEEEEEEEEEEEEEEEEEEEEEEEEEE	TRBV4-3*00(482.8)	TRBD2*00(35)	TRBJ2-7*00(208)		537|553|574|0|16||80.0	20|27|48|19|26||35.0	22|39|67|28|45||85.0												TGCGCCAGCAGCCAAGTAGCTAGCGGCGCCTACGAGCAGTACTTC	36								CASSQVASGAYEQYF		:::::::::0:-1:16:19:-4:-5:26:28:-2:45:::	TLML_16_	RNA
262	CLONES_TRBTLML_16__infusion_TCR-JV_cDNA_15_TGGCTTCA_merged_170000.txt	504	5	0.00010686	TGTGCCAGCGGGAGACAGGGGCGCACAGATACGCAGTATTTT	EEEEEEEEEEEEEEEEEEEEEEEEEEEEEEEEEEEEEEEEEE	TRBV9*00(363.8)	TRBD1*00(40)	TRBJ2-3*00(234)		559|568|595|0|9||45.0	14|22|36|13|21||40.0	21|41|69|22|42||100.0												TGTGCCAGCGGGAGACAGGGGCGCACAGATACGCAGTATTTT	36								CASGRQGRTDTQYF		:::::::::0:-7:9:13:-2:-2:21:22:-1:42:::	TLML_16_	RNA
263	CLONES_TRBTLML_16__infusion_TCR-JV_cDNA_15_TGGCTTCA_merged_170000.txt	505	5	0.00010686	TGTGCCAGCAGCTTGCCTGCTGGGGCCAACGTCCTGACTTTC	EEEEEEEEEEEEEEEEEEEEEEEEEEEEEEEEEEEEEEEEEE	TRBV5-6*00(390),TRBV5-7*00(363.3),TRBV5-5*00(358)		TRBJ2-6*00(255)		550|565|586|0|15||75.0;551|566|587|0|15||75.0;549|564|585|0|15||75.0		22|45|73|19|42||115.0												TGTGCCAGCAGCTTGCCTGCTGGGGCCAACGTCCTGACTTTC	36								CASSLPAGANVLTF		:::::::::0:-1:15:::::19:-2:42:::	TLML_16_	RNA
264	CLONES_TRBTLML_16__infusion_TCR-JV_cDNA_15_TGGCTTCA_merged_170000.txt	506	5	0.00010686	TGTGCCAGCAGCTTGAGGACCCTCGGTTCACCCCTCCACTTT	EEEEEEEEEEEEEEEEEEEEEEEEEEEEEEEEEEEEEEEEEE	TRBV5-4*00(582)	TRBD2*00(29)	TRBJ1-6*00(204)		549|564|585|0|15||75.0	28|37|48|15|24|SG31A|29.0	29|45|73|26|42||80.0												TGTGCCAGCAGCTTGAGGACCCTCGGTTCACCCCTCCACTTT	36								CASSLRTLGSPLHF		:::::::::0:-1:15:15:-12:5:24:26:-9:42:::	TLML_16_	RNA
265	CLONES_TRBTLML_16__infusion_TCR-JV_cDNA_15_TGGCTTCA_merged_170000.txt	507	5	0.00010686	TGTGCCAGCAGCGTAGGGGGCAGCCAAGAGACCCAGTACTTC	EEEEEEEENNNNNNNNNNNNNNNNNNNNNNNNNNNNEEEEEE	TRBV9*00(453.4)	TRBD1*00(25)	TRBJ2-5*00(231.8)		559|575|595|0|16||80.0	19|24|36|16|21||25.0	21|40|68|23|42||95.0												TGTGCCAGCAGCGTAGGGGGCAGCCAAGAGACCCAGTACTTC	36								CASSVGGSQETQYF		:::::::::0:0:16:16:-7:0:21:23:-1:42:::	TLML_16_	RNA
266	CLONES_TRBTLML_16__infusion_TCR-JV_cDNA_15_TGGCTTCA_merged_170000.txt	508	5	0.00010686	TGTGCCAGCAGCACGAGGGGGACCTACAATGAGCAGTTCTTC	EEEEEEEEEEEEEEEEEEEEEEEEEEEEEEEEEEEEEEEEEE	TRBV3-1*00(341.4)	TRBD1*00(30)	TRBJ2-1*00(240)		543|555|580|0|12||60.0	17|23|36|15|21||30.0	22|42|70|22|42||100.0												TGTGCCAGCAGCACGAGGGGGACCTACAATGAGCAGTTCTTC	36								CASSTRGTYNEQFF		:::::::::0:-5:12:15:-5:-1:21:22:-2:42:::	TLML_16_	RNA
267	CLONES_TRBTLML_16__infusion_TCR-JV_cDNA_15_TGGCTTCA_merged_170000.txt	510	5	0.00010686	TGCAGTGCCAACCGACAGGGGGCTACAGATACGCAGTATTTT	EEEEEEEEEEEEEEEEEEEEEEEEEEEEEEEEEEEEEEEEEE	TRBV20-1*00(736.6)	TRBD1*00(50)	TRBJ2-3*00(183)		759|767|793|0|8||40.0	14|24|36|13|23||50.0	23|41|69|24|42||90.0												TGCAGTGCCAACCGACAGGGGGCTACAGATACGCAGTATTTT	36								CSANRQGATDTQYF		:::::::::0:-6:8:13:-2:0:23:24:-3:42:::	TLML_16_	RNA
268	CLONES_TRBTLML_16__infusion_TCR-JV_cDNA_15_TGGCTTCA_merged_170000.txt	516	5	0.00010686	TGTGCCTGGAGTGTGACAGGGAACTATGGCTACACCTTC	EEEEEEEEEEEEEEEEEEEEEEEEEEEEEEEEEEEEEEE	TRBV30*00(592)	TRBD1*00(35)	TRBJ1-2*00(174)		787|801|821|0|14||70.0	14|21|36|14|21||35.0	22|40|68|21|39||90.0												TGTGCCTGGAGTGTGACAGGGAACTATGGCTACACCTTC	36								CAWSVTGNYGYTF		:::::::::0:0:14:14:-2:-3:21:21:-2:39:::	TLML_16_	RNA
269	CLONES_TRBTLML_16__infusion_TCR-JV_cDNA_15_TGGCTTCA_merged_170000.txt	519	5	0.00010686	TGTGCCACCAGTGACAGAATGAACACTGAAGCTTTCTTT	EEEEEEEEEEEEEEEEEEEEEEEEEEEEEEEEEEEEEEE	TRBV24-1*00(314.6)		TRBJ1-1*00(245)		559|573|597|0|14||70.0		19|40|68|18|39||105.0												TGTGCCACCAGTGACAGAATGAACACTGAAGCTTTCTTT	36								CATSDRMNTEAFF		:::::::::0:-4:14:::::18:1:39:::	TLML_16_	RNA
270	CLONES_TRBTLML_16__infusion_TCR-JV_cDNA_15_TGGCTTCA_merged_170000.txt	520	5	0.00010686	TGTGCCAGCAGCCCCGGCCTCACAGATACGCAGTATTTT	EEEEEEEEEEEEEEEEEEEEEEEEEEEEEEEEEEEEEEE	TRBV28*00(487.4)	TRBD1*00(25),TRBD2*00(25)	TRBJ2-3*00(215)		564|575|601|0|11||55.0	9|14|36|12|17||25.0;13|18|48|12|17||25.0	22|41|69|20|39||95.0												TGTGCCAGCAGCCCCGGCCTCACAGATACGCAGTATTTT	36								CASSPGLTDTQYF		:::::::::0:-6:11:12:3:-10:17:20:-2:39:::	TLML_16_	RNA
271	CLONES_TRBTLML_16__infusion_TCR-JV_cDNA_15_TGGCTTCA_merged_170000.txt	524	5	0.00010686	TGCAGTGTTAATGACAGGGGGGACTATGGCTACACCTTC	EEEEEEEEEEEEEEEEEEEEEEEEEEEEEEEEEEEEEEE	TRBV20-1*00(631.2)	TRBD1*00(45)	TRBJ1-2*00(205)		759|766|793|0|7||35.0	14|23|36|12|21||45.0	23|40|68|22|39||85.0												TGCAGTGTTAATGACAGGGGGGACTATGGCTACACCTTC	36								CSVNDRGDYGYTF		:::::::::0:-7:7:12:-2:-1:21:22:-3:39:::	TLML_16_	RNA
272	CLONES_TRBTLML_16__infusion_TCR-JV_cDNA_15_TGGCTTCA_merged_170000.txt	534	5	0.00010686	TGCAGTGCGTACGACAGGCAGGGGACCCAGTACTTC	EEEEEEEEEEEEEEEEEEEEEEEEEEEEEEEEEEEE	TRBV20-1*00(474.8)	TRBD1*00(30)	TRBJ2-5*00(185)		759|767|793|0|8||40.0	14|20|36|12|18||30.0	27|40|68|23|36||65.0												TGCAGTGCGTACGACAGGCAGGGGACCCAGTACTTC	36								CSAYDRQGTQYF		:::::::::0:-6:8:12:-2:-4:18:23:-7:36:::	TLML_16_	RNA
273	CLONES_TRBTLML_16__infusion_TCR-JV_cDNA_15_TGGCTTCA_merged_170000.txt	535	5	0.00010686	TGCAGCGCAGGACGAACGGCAGATACGCAGTATTTT	EEEEEEEEEEEEEEEEEEEEEEEEEEEEEEEEEEEE	TRBV29-1*00(735)		TRBJ2-3*00(188.8)		700|707|734|0|7||35.0		24|41|69|19|36||85.0												TGCAGCGCAGGACGAACGGCAGATACGCAGTATTTT	36								CSAGRTADTQYF		:::::::::0:-7:7:::::19:-4:36:::	TLML_16_	RNA
274	CLONES_TRBTLML_16__infusion_TCR-JV_cDNA_15_TGGCTTCA_merged_170000.txt	541	4	8.54884e-05	TGTGCCAGCAGTCCGCCGGGACTAGCGCGCCGGAGGAATTACAATGAGCAGTTCTTC	EEEEEEEEEEEEEEEEEEEEEEEEEEEEEEEEEEEEEEEEEEEEEEEEEEEEEEEEE	TRBV28*00(466.3)	TRBD2*00(60)	TRBJ2-1*00(196.3)		564|576|601|0|12||60.0	14|26|48|15|27||60.0	24|42|70|39|57||90.0												TGTGCCAGCAGTCCGCCGGGACTAGCGCGCCGGAGGAATTACAATGAGCAGTTCTTC	36								CASSPPGLARRRNYNEQFF		:::::::::0:-5:12:15:2:-6:27:39:-4:57:::	TLML_16_	RNA
275	CLONES_TRBTLML_16__infusion_TCR-JV_cDNA_15_TGGCTTCA_merged_170000.txt	543	4	8.54884e-05	TGTGCCAGCAGTTTATCGAGAAAGGGACTAGCGGGTCTTAATGAGCAGTTCTTC	EEEEEEEEEEEEEEEEEEEEEEEEEEEEEEEEEEEEEEEEEEEEEEEEEEEEEE	TRBV12-3*00(598.8),TRBV12-4*00(598.8)	TRBD2*00(60)	TRBJ2-1*00(215)		530|545|567|0|15||75.0;530|545|567|0|15||75.0	16|28|48|23|35||60.0	27|42|70|39|54||75.0												TGTGCCAGCAGTTTATCGAGAAAGGGACTAGCGGGTCTTAATGAGCAGTTCTTC	36								CASSLSRKGLAGLNEQFF		:::::::::0:-2:15:23:0:-4:35:39:-7:54:::	TLML_16_	RNA
276	CLONES_TRBTLML_16__infusion_TCR-JV_cDNA_15_TGGCTTCA_merged_170000.txt	545	4	8.54884e-05	TGTGCCAGCAGTGATAAGGGTGCCGGGGGGAGCCAAGAGACCCAGTACTTC	EEEEEEEEEEEEEEEEEEEEEEEEEEEEEEEEEEEEEEEEEEEEEEEEEEE	TRBV7-9*00(703)	TRBD1*00(25),TRBD2*00(25)	TRBJ2-5*00(151.3)		556|567|593|0|11||55.0	10|15|36|22|27||25.0;14|19|48|22|27||25.0	21|40|68|32|51||95.0												TGTGCCAGCAGTGATAAGGGTGCCGGGGGGAGCCAAGAGACCCAGTACTTC	36								CASSDKGAGGSQETQYF		:::::::::0:-6:11:22:2:-9:27:32:-1:51:::	TLML_16_	RNA
277	CLONES_TRBTLML_16__infusion_TCR-JV_cDNA_15_TGGCTTCA_merged_170000.txt	546	4	8.54884e-05	TGTGCCAGCAGTATTGGGTCCGGACTAGCGGAAATAAATGAGCAGTTCTTC	EEEEEEEEEEEEEEEEEEEEEEEEEEEEEEEEEEEEEEEEEEEEEEEEEEE	TRBV5-4*00(542.8)	TRBD2*00(50)	TRBJ2-1*00(178.8)		549|560|585|0|11||55.0	17|27|48|21|31||50.0	27|42|70|36|51||75.0												TGTGCCAGCAGTATTGGGTCCGGACTAGCGGAAATAAATGAGCAGTTCTTC	36								CASSIGSGLAEINEQFF		:::::::::0:-5:11:21:-1:-5:31:36:-7:51:::	TLML_16_	RNA
278	CLONES_TRBTLML_16__infusion_TCR-JV_cDNA_15_TGGCTTCA_merged_170000.txt	547	4	8.54884e-05	TGTGCCAGCAGACCTCTGACTAGCGGGAGAGTTTACAATGAGCAGTTCTTC	EEEEEEEEEEEEEEEEEEEEEEEEEEEEEEEEEEEEEEEEEEEEEEEEEEE	TRBV6-6*00(465)	TRBD2*00(60)	TRBJ2-1*00(230)		516|527|553|0|11||55.0	18|30|48|17|29||60.0	24|42|70|33|51||90.0												TGTGCCAGCAGACCTCTGACTAGCGGGAGAGTTTACAATGAGCAGTTCTTC	36								CASRPLTSGRVYNEQFF		:::::::::0:-6:11:17:-2:-2:29:33:-4:51:::	TLML_16_	RNA
279	CLONES_TRBTLML_16__infusion_TCR-JV_cDNA_15_TGGCTTCA_merged_170000.txt	553	4	8.54884e-05	TGTGCCACCAGTGATTTAGGGGCAGGGTATGGCAATGAGCAGTTCTTC	EEEEEEEEEEEEEEEEEEEEEEEEEEEEEEEEEEEEEEEEEEEEEEEE	TRBV24-1*00(368.8)	TRBD1*00(29)	TRBJ2-1*00(220)		559|576|597|0|17||85.0	12|21|36|18|27|SA15G|29.0	26|42|70|32|48||80.0												TGTGCCACCAGTGATTTAGGGGCAGGGTATGGCAATGAGCAGTTCTTC	36								CATSDLGAGYGNEQFF		:::::::::0:-1:17:18:0:-3:27:32:-6:48:::	TLML_16_	RNA
280	CLONES_TRBTLML_16__infusion_TCR-JV_cDNA_15_TGGCTTCA_merged_170000.txt	554	4	8.54884e-05	TGTGCCAGCAGTTTAGGCGCGTCGGGGACTAGGGGCGAGCAGTACTTC	EEEEEEEEEEEEEEEEEEEEEEEEEEEEEEEEEEEEEEEEEEEEEEEE	TRBV12-3*00(376.3),TRBV12-4*00(376.3)	TRBD2*00(40)	TRBJ2-7*00(180)		530|546|567|0|16||80.0;530|546|567|0|16||80.0	16|24|48|24|32||40.0	26|39|67|35|48||65.0												TGTGCCAGCAGTTTAGGCGCGTCGGGGACTAGGGGCGAGCAGTACTTC	36								CASSLGASGTRGEQYF		:::::::::0:-1:16:24:0:-8:32:35:-6:48:::	TLML_16_	RNA
281	CLONES_TRBTLML_16__infusion_TCR-JV_cDNA_15_TGGCTTCA_merged_170000.txt	555	4	8.54884e-05	TGTGCCAGCAGTGAAAACCCAGGAGGGACTGGCTATGGCTACACCTTC	EEEEEEEEEEEEEEEEEEEEEEEEEEEEEEEEEEEEEEEEEEEEEEEE	TRBV6-1*00(290)	TRBD2*00(30)	TRBJ1-2*00(220)		516|531|553|0|15||75.0	16|22|48|24|30||30.0	24|40|68|32|48||80.0												TGTGCCAGCAGTGAAAACCCAGGAGGGACTGGCTATGGCTACACCTTC	36								CASSENPGGTGYGYTF		:::::::::0:-2:15:24:0:-10:30:32:-4:48:::	TLML_16_	RNA
282	CLONES_TRBTLML_16__infusion_TCR-JV_cDNA_15_TGGCTTCA_merged_170000.txt	556	4	8.54884e-05	TGTGCCAGCAGCTTAGATCGGGGGAGTGACACCGGGGAGCTGTTTTTT	EEEEEEEEEEEEEEEEEEEEEEEEEEEEEEEEEEEEEEEEEEEEEEEE	TRBV7-8*00(219.5),TRBV7-2*00(192.5)	TRBD1*00(25),TRBD2*00(25)	TRBJ2-2*00(240)		567|583|604|0|16||80.0;580|596|617|0|16||80.0	18|23|36|19|24||25.0;25|30|48|21|26||25.0	23|43|71|28|48||100.0												TGTGCCAGCAGCTTAGATCGGGGGAGTGACACCGGGGAGCTGTTTTTT	36								CASSLDRGSDTGELFF		:::::::::0:-1:16:19:-6:-1:24:28:-3:48:::	TLML_16_	RNA
283	CLONES_TRBTLML_16__infusion_TCR-JV_cDNA_15_TGGCTTCA_merged_170000.txt	558	4	8.54884e-05	TGCGCCAGCAGCCAAGGACTTCTAGCGGGACACTACGAGCAGTACTTC	EEEEEEEEEEEEEEEEEEEEEEEEEEEEEEEEEEEEEEEEEEEEEEEE	TRBV4-3*00(501.7),TRBV4-2*00(485.7)	TRBD2*00(45)	TRBJ2-7*00(220)		537|553|574|0|16||80.0;537|553|574|0|16|ST539C|64.0	20|29|48|21|30||45.0	23|39|67|32|48||80.0												TGCGCCAGCAGCCAAGGACTTCTAGCGGGACACTACGAGCAGTACTTC	36								CASSQGLLAGHYEQYF		:::::::::0:-1:16:21:-4:-3:30:32:-3:48:::	TLML_16_	RNA
284	CLONES_TRBTLML_16__infusion_TCR-JV_cDNA_15_TGGCTTCA_merged_170000.txt	559	4	8.54884e-05	TGCAGTGCTAGGTCCAGTAGGCGGGACTATAATTCACCCCTCCACTTT	EEEEEEEEEEEEEEEEEEEEEEEEEEEEEEEEEEEEEEEEEEEEEEEE	TRBV20-1*00(361.7)	TRBD2*00(30)	TRBJ1-6*00(234)		759|770|793|0|11||55.0	23|29|48|20|26||30.0	23|45|73|26|48||110.0												TGCAGTGCTAGGTCCAGTAGGCGGGACTATAATTCACCCCTCCACTTT	36								CSARSSRRDYNSPLHF		:::::::::0:-3:11:20:-7:-3:26:26:-3:48:::	TLML_16_	RNA
285	CLONES_TRBTLML_16__infusion_TCR-JV_cDNA_15_TGGCTTCA_merged_170000.txt	561	4	8.54884e-05	TGCGCCAGCAGCCAAGAGTTCGGGACGGGTAATGAAACTGTTTTTT	EEEEEEEEEEEEEEEEEEEEEEEEEEEEEEEEEEEEEEEEEEEEEE	TRBV4-3*00(463)	TRBD1*00(30),TRBD2*00(30)	TRBJ1-4*00(192.5)		537|554|574|0|17||85.0	11|17|36|20|26||30.0;15|21|48|20|26||30.0	31|43|71|34|46||60.0												TGCGCCAGCAGCCAAGAGTTCGGGACGGGTAATGAAACTGTTTTTT	36								CASSQEFG_RVMKLFF		:::::::::0:0:17:20:1:-7:26:34:-11:46:::	TLML_16_	RNA
286	CLONES_TRBTLML_16__infusion_TCR-JV_cDNA_15_TGGCTTCA_merged_170000.txt	564	4	8.54884e-05	TGTGCCAGCAGCCAAGAGGCCGGTAGCACAGATACGCAGTATTTT	EEEEEEEEEEEEEEEEEEEEEEEEEEEEEEEEEEEEEEEEEEEEE	TRBV14*00(310)		TRBJ2-3*00(250)		516|533|553|0|17||85.0		19|41|69|23|45||110.0												TGTGCCAGCAGCCAAGAGGCCGGTAGCACAGATACGCAGTATTTT	36								CASSQEAGSTDTQYF		:::::::::0:0:17:::::23:1:45:::	TLML_16_	RNA
287	CLONES_TRBTLML_16__infusion_TCR-JV_cDNA_15_TGGCTTCA_merged_170000.txt	565	4	8.54884e-05	TGTGCCAGCAGCGCTCTAGCGGGAGTGGACGGGGAGCTGTTTTTT	EEEEEEEEEEEEEEEEEEEEEEEEEEEEEEEEEEEEEEEEEEEEE	TRBV5-4*00(578.3)	TRBD2*00(50)	TRBJ2-2*00(220)		549|561|585|0|12||60.0	20|30|48|15|25||50.0	27|43|71|29|45||80.0												TGTGCCAGCAGCGCTCTAGCGGGAGTGGACGGGGAGCTGTTTTTT	36								CASSALAGVDGELFF		:::::::::0:-4:12:15:-4:-2:25:29:-7:45:::	TLML_16_	RNA
288	CLONES_TRBTLML_16__infusion_TCR-JV_cDNA_15_TGGCTTCA_merged_170000.txt	568	4	8.54884e-05	TGCGCCAGCAGCCCTGTTGACGGGCCAGTCTACGAGCAGTACTTC	EEEEEEEEEEEEEEEEEEEEEEEEEEEEEEEEEEEEEEEEEEEEE	TRBV4-1*00(666)	TRBD2*00(25)	TRBJ2-7*00(190)		537|550|574|0|13||65.0	29|34|48|21|26||25.0	23|39|67|29|45||80.0												TGCGCCAGCAGCCCTGTTGACGGGCCAGTCTACGAGCAGTACTTC	36								CASSPVDGPVYEQYF		:::::::::0:-4:13:21:-13:2:26:29:-3:45:::	TLML_16_	RNA
289	CLONES_TRBTLML_16__infusion_TCR-JV_cDNA_15_TGGCTTCA_merged_170000.txt	569	4	8.54884e-05	TGCGCCAGCAGCCCGGGACAGGGAGATCAAGAGACCCAGTACTTC	EEEEEEEEEEEEEEEEEEEEEEEEEEEEEEEEEEEEEEEEEEEEE	TRBV4-3*00(867.5)	TRBD1*00(50)	TRBJ2-5*00(195)		537|550|574|0|13||65.0	11|21|36|13|23||50.0	22|40|68|27|45||90.0												TGCGCCAGCAGCCCGGGACAGGGAGATCAAGAGACCCAGTACTTC	36								CASSPGQGDQETQYF		:::::::::0:-4:13:13:1:-3:23:27:-2:45:::	TLML_16_	RNA
290	CLONES_TRBTLML_16__infusion_TCR-JV_cDNA_15_TGGCTTCA_merged_170000.txt	570	4	8.54884e-05	TGCGCCAGCAGCCAAGATCGGACCCTTAACAATGAGCAGTTCTTC	EEEEEEEEEEEEEEEEEEEEEEEEEEEEEEEEEEEEEEEEEEEEE	TRBV4-3*00(461),TRBV4-2*00(445)		TRBJ2-1*00(193.5)		537|556|574|0|19||95.0;537|556|574|0|19|ST539C|79.0		25|42|70|28|45||85.0												TGCGCCAGCAGCCAAGATCGGACCCTTAACAATGAGCAGTTCTTC	36								CASSQDRTLNNEQFF		:::::::::0:2:19:::::28:-5:45:::	TLML_16_	RNA
291	CLONES_TRBTLML_16__infusion_TCR-JV_cDNA_15_TGGCTTCA_merged_170000.txt	572	4	8.54884e-05	TGCAGCGTTAAATCTGCAGGGATAGACACCGGGGAGCTGTTTTTT	EEEEEEEEEEEEEEEEEEEEEEEEEEEEEEEEEEEEEEEEEEEEE	TRBV29-1*00(420)	TRBD1*00(25)	TRBJ2-2*00(240)		700|709|734|0|9||45.0	16|21|36|16|21||25.0	23|43|71|25|45||100.0												TGCAGCGTTAAATCTGCAGGGATAGACACCGGGGAGCTGTTTTTT	36								CSVKSAGIDTGELFF		:::::::::0:-5:9:16:-4:-3:21:25:-3:45:::	TLML_16_	RNA
292	CLONES_TRBTLML_16__infusion_TCR-JV_cDNA_15_TGGCTTCA_merged_170000.txt	582	4	8.54884e-05	TGTGCCATCAGTGGAAGGGGCGCAGTCAATGAGCAGTTCTTC	EEEEEEEEEEEENNNNNNNNNNNNNNNNNNNNNNNEEEEEEE	TRBV10-3*00(918)	TRBD1*00(35)	TRBJ2-1*00(174.7)		533|546|570|0|13||65.0	19|26|36|16|23||35.0	26|42|70|26|42||80.0												TGTGCCATCAGTGGAAGGGGCGCAGTCAATGAGCAGTTCTTC	36								CAISGRGAVNEQFF		:::::::::0:-4:13:16:-7:2:23:26:-6:42:::	TLML_16_	RNA
293	CLONES_TRBTLML_16__infusion_TCR-JV_cDNA_15_TGGCTTCA_merged_170000.txt	583	4	8.54884e-05	TGTGCCAGCTTCAGAGGAGGACTAGCAGAGACCCAGTACTTC	EEEEEEEEEEEEEEEEEEEEEEEEEEEEEEEEEEEEEEEEEE	TRBV28*00(357.3)	TRBD2*00(40)	TRBJ2-5*00(204)		564|573|601|0|9||45.0	17|25|48|18|26||40.0	24|40|68|26|42||80.0												TGTGCCAGCTTCAGAGGAGGACTAGCAGAGACCCAGTACTTC	36								CASFRGGLAETQYF		:::::::::0:-8:9:18:-1:-7:26:26:-4:42:::	TLML_16_	RNA
294	CLONES_TRBTLML_16__infusion_TCR-JV_cDNA_15_TGGCTTCA_merged_170000.txt	584	4	8.54884e-05	TGTGCCAGCTTAATCGGGGGATTCACAGATACGCAGTATTTT	EEEEEEEEEEEEEEEEEEEEEEEEEEEEEEEEEEEEEEEEEE	TRBV5-6*00(291.3),TRBV5-7*00(271.3)	TRBD1*00(25)	TRBJ2-3*00(235)		550|559|586|0|9||45.0;551|560|587|0|9||45.0	18|23|36|15|20||25.0	22|41|69|23|42||95.0												TGTGCCAGCTTAATCGGGGGATTCACAGATACGCAGTATTTT	36								CASLIGGFTDTQYF		:::::::::0:-7:9:15:-6:-1:20:23:-2:42:::	TLML_16_	RNA
295	CLONES_TRBTLML_16__infusion_TCR-JV_cDNA_15_TGGCTTCA_merged_170000.txt	585	4	8.54884e-05	TGTGCCAGCGGTTTAGCGGGAGACCAAGAGACCCAGTACTTC	EEEEEEEEEEEEEEEEEEEEEEEEEEEEEEEEEEEEEEEEEE	TRBV6-2*00(549),TRBV6-3*00(549)	TRBD2*00(45)	TRBJ2-5*00(205)		516|529|553|0|13|SA525G|49.0;516|529|553|0|13|SA525G|49.0	21|30|48|13|22||45.0	20|40|68|22|42||100.0												TGTGCCAGCGGTTTAGCGGGAGACCAAGAGACCCAGTACTTC	36								CASGLAGDQETQYF		:::::::::0:-4:13:13:-5:-2:22:22:0:42:::	TLML_16_	RNA
296	CLONES_TRBTLML_16__infusion_TCR-JV_cDNA_15_TGGCTTCA_merged_170000.txt	586	4	8.54884e-05	TGTGCCAGCAGTTTCCTAGCGGGCACAGATACGCAGTATTTT	EEEEEEEEEEEEEEEEEEEEEEEEEEEEEEEEEEEEEEEEEE	TRBV28*00(556.3)	TRBD2*00(35)	TRBJ2-3*00(215)		564|578|601|0|14||70.0	20|27|48|15|22||35.0	21|41|69|22|42||100.0												TGTGCCAGCAGTTTCCTAGCGGGCACAGATACGCAGTATTTT	36								CASSFLAGTDTQYF		:::::::::0:-3:14:15:-4:-5:22:22:-1:42:::	TLML_16_	RNA
297	CLONES_TRBTLML_16__infusion_TCR-JV_cDNA_15_TGGCTTCA_merged_170000.txt	587	4	8.54884e-05	TGTGCCAGCAGTTCGCAGGGTCTTGGTCAGCCCCAGCATTTT	EEEEEEEEEEEEEEEEEEEEEEEEEEEEEEEEEEEEEEEEEE	TRBV28*00(552.5)	TRBD1*00(25)	TRBJ1-5*00(220)		564|577|601|0|13||65.0	16|21|36|15|20||25.0	26|42|70|26|42||80.0												TGTGCCAGCAGTTCGCAGGGTCTTGGTCAGCCCCAGCATTTT	36								CASSSQGLGQPQHF		:::::::::0:-4:13:15:-4:-3:20:26:-6:42:::	TLML_16_	RNA
298	CLONES_TRBTLML_16__infusion_TCR-JV_cDNA_15_TGGCTTCA_merged_170000.txt	588	4	8.54884e-05	TGTGCCAGCAGTTACACGGGCCCCTGGAATGAGCAGTTCTTC	EEEEEEEEEEEEEEEEEEEEEEEEEEEEEEEEEEEEEEEEEE	TRBV6-5*00(580.5)	TRBD1*00(30),TRBD2*00(30)	TRBJ2-1*00(153.3)		519|534|556|0|15||75.0	2|8|36|20|26||30.0;29|35|48|17|23||30.0	27|42|70|27|42||75.0												TGTGCCAGCAGTTACACGGGCCCCTGGAATGAGCAGTTCTTC	36								CASSYTGPWNEQFF		:::::::::0:-2:15:20:10:-16:26:27:-7:42:::	TLML_16_	RNA
299	CLONES_TRBTLML_16__infusion_TCR-JV_cDNA_15_TGGCTTCA_merged_170000.txt	589	4	8.54884e-05	TGTGCCAGCAGCTTCCGGGGAGACACCGGGGAGCTGTTTTTT	ENNNNNNNNNNNNNNNNNNNNNNNNNNNNNNNNNNNNNNNEE	TRBV7-2*00(958.8)	TRBD1*00(25),TRBD2*00(25)	TRBJ2-2*00(173.5)		580|594|617|0|14||70.0	10|15|36|14|19||25.0;14|19|48|14|19||25.0	23|43|71|22|42||100.0												TGTGCCAGCAGCTTCCGGGGAGACACCGGGGAGCTGTTTTTT	36								CASSFRGDTGELFF		:::::::::0:-3:14:14:2:-9:19:22:-3:42:::	TLML_16_	RNA
300	CLONES_TRBTLML_16__infusion_TCR-JV_cDNA_15_TGGCTTCA_merged_170000.txt	590	4	8.54884e-05	TGTGCCAGCAGCTTCGGGGGGGTTGGTCAGCCCCAGCATTTT	EEEEEEEEEEEEEEEEEEEEEEEEEEEEEEEEEEEEEEEEEE	TRBV28*00(424.5)	TRBD1*00(25)	TRBJ1-5*00(220)		564|575|601|0|11||55.0	18|23|36|15|20||25.0	26|42|70|26|42||80.0												TGTGCCAGCAGCTTCGGGGGGGTTGGTCAGCCCCAGCATTTT	36								CASSFGGVGQPQHF		:::::::::0:-6:11:15:-6:-1:20:26:-6:42:::	TLML_16_	RNA
302	CLONES_TRBTLML_16__infusion_TCR-JV_cDNA_15_TGGCTTCA_merged_170000.txt	592	4	8.54884e-05	TGTGCCAGCAGCTTAGGGGGTATGGCCTACGAGCAGTACTTC	EEEEEEEEEEEEEEEEEEEEEEEEEEEEEEEEEEEEEEEEEE	TRBV7-8*00(431.3)		TRBJ2-7*00(221)		567|583|604|0|16||80.0		22|39|67|25|42||85.0												TGTGCCAGCAGCTTAGGGGGTATGGCCTACGAGCAGTACTTC	36								CASSLGGMAYEQYF		:::::::::0:-1:16:::::25:-2:42:::	TLML_16_	RNA
303	CLONES_TRBTLML_16__infusion_TCR-JV_cDNA_15_TGGCTTCA_merged_170000.txt	593	4	8.54884e-05	TGTGCCAGCAGCTCTCGGTATACCTCCTACGAGCAGTACTTC	EEEEEEEEEEEEEEEEEEEEEEEEEEEEEEEEEEEEEEEEEE	TRBV7-2*00(617.3)		TRBJ2-7*00(193.8)		580|593|617|0|13||65.0		20|39|67|23|42||95.0												TGTGCCAGCAGCTCTCGGTATACCTCCTACGAGCAGTACTTC	36								CASSSRYTSYEQYF		:::::::::0:-4:13:::::23:0:42:::	TLML_16_	RNA
304	CLONES_TRBTLML_16__infusion_TCR-JV_cDNA_15_TGGCTTCA_merged_170000.txt	594	4	8.54884e-05	TGTGCCAGCAGCTATCTAGCGGGTACAGATACGCAGTATTTT	EEEEEEEEEEEEEEEEEEEEEEEEEEEEEEEEEEEEEEEEEE	TRBV7-2*00(548.3)	TRBD2*00(40)	TRBJ2-3*00(230)		580|593|617|0|13||65.0	20|28|48|15|23||40.0	23|41|69|24|42||90.0												TGTGCCAGCAGCTATCTAGCGGGTACAGATACGCAGTATTTT	36								CASSYLAGTDTQYF		:::::::::0:-4:13:15:-4:-4:23:24:-3:42:::	TLML_16_	RNA
305	CLONES_TRBTLML_16__infusion_TCR-JV_cDNA_15_TGGCTTCA_merged_170000.txt	595	4	8.54884e-05	TGTGCCAGCAGCAAGCGACAGGGCTCCTACGAGCAGTACTTC	EEEEEEEEEEEEEEEEEEEEEEEEEEEEEEEEEEEEEEEEEE	TRBV7-9*00(614.3)	TRBD1*00(30)	TRBJ2-7*00(232)		556|568|593|0|12||60.0	14|20|36|16|22||30.0	19|39|67|22|42||100.0												TGTGCCAGCAGCAAGCGACAGGGCTCCTACGAGCAGTACTTC	36								CASSKRQGSYEQYF		:::::::::0:-5:12:16:-2:-4:22:22:1:42:::	TLML_16_	RNA
306	CLONES_TRBTLML_16__infusion_TCR-JV_cDNA_15_TGGCTTCA_merged_170000.txt	600	4	8.54884e-05	TGCGCCAGCAGCTTACACTCTCCCACCGGGGAGCTGTTTTTT	EEEEEEEEEEEEEEEEEEEEEEEEEEEEEEEEEEEEEEEEEE	TRBV5-1*00(652.5)		TRBJ2-2*00(175)		554|568|590|0|14||70.0		24|43|71|23|42||95.0												TGCGCCAGCAGCTTACACTCTCCCACCGGGGAGCTGTTTTTT	36								CASSLHSPTGELFF		:::::::::0:-2:14:::::23:-4:42:::	TLML_16_	RNA
307	CLONES_TRBTLML_16__infusion_TCR-JV_cDNA_15_TGGCTTCA_merged_170000.txt	601	4	8.54884e-05	TGCGCCAGCAGCCGCTTACAGGGGGACTATGGCTACACCTTC	EEEEEEEEEEEEEEEEEEEEEEEEEEEEEEEEEEEEEEEEEE	TRBV4-3*00(528.8)	TRBD1*00(40)	TRBJ1-2*00(225)		537|550|574|0|13||65.0	15|23|36|17|25||40.0	23|40|68|25|42||85.0												TGCGCCAGCAGCCGCTTACAGGGGGACTATGGCTACACCTTC	36								CASSRLQGDYGYTF		:::::::::0:-4:13:17:-3:-1:25:25:-3:42:::	TLML_16_	RNA
308	CLONES_TRBTLML_16__infusion_TCR-JV_cDNA_15_TGGCTTCA_merged_170000.txt	603	4	8.54884e-05	TGCAGTGCTAGTGCGGCGGGAGGTCCCCACGAGCAGTACTTC	EEEEEEEEEEEEEEEEEEEEEEEEEEEEEEEEEEEEEEEEEE	TRBV20-1*00(376)	TRBD2*00(44)	TRBJ2-7*00(210)		759|770|793|0|11||55.0	23|35|48|15|27|SG31T|44.0	25|39|67|28|42||70.0												TGCAGTGCTAGTGCGGCGGGAGGTCCCCACGAGCAGTACTTC	36								CSASAAGGPHEQYF		:::::::::0:-3:11:15:-7:3:27:28:-5:42:::	TLML_16_	RNA
309	CLONES_TRBTLML_16__infusion_TCR-JV_cDNA_15_TGGCTTCA_merged_170000.txt	604	4	8.54884e-05	TGCAGCGTTGAGTTCTACAGAACTCCCTATGGCTACACCTTC	EEEEEEEEEEEEEEEEEEEEEEEEEEEEEEEEEEEEEEEEEE	TRBV29-1*00(350)		TRBJ1-2*00(220)		700|711|734|0|11||55.0		24|40|68|26|42||80.0												TGCAGCGTTGAGTTCTACAGAACTCCCTATGGCTACACCTTC	36								CSVEFYRTPYGYTF		:::::::::0:-3:11:::::26:-4:42:::	TLML_16_	RNA
310	CLONES_TRBTLML_16__infusion_TCR-JV_cDNA_15_TGGCTTCA_merged_170000.txt	618	4	8.54884e-05	TGTGCCAGCAGTTTTAGGGGGGCCTATGGCTACACCTTC	EEEEEEEEEEEEEEEEEEEEEEEEEEEEEEEEEEEEEEE	TRBV12-3*00(553.8),TRBV12-4*00(553.8)	TRBD1*00(30)	TRBJ1-2*00(220)		530|544|567|0|14||70.0;530|544|567|0|14||70.0	17|23|36|15|21||30.0	24|40|68|23|39||80.0												TGTGCCAGCAGTTTTAGGGGGGCCTATGGCTACACCTTC	36								CASSFRGAYGYTF		:::::::::0:-3:14:15:-5:-1:21:23:-4:39:::	TLML_16_	RNA
311	CLONES_TRBTLML_16__infusion_TCR-JV_cDNA_15_TGGCTTCA_merged_170000.txt	619	4	8.54884e-05	TGTGCCAGCAGTTACCGGGACAGATATGGCTACACCTTC	EEEEEEEEEEEEEEEEEEEEEEEEEEEEEEEEEEEEEEE	TRBV28*00(592.3)	TRBD1*00(45)	TRBJ1-2*00(215)		564|577|601|0|13||65.0	10|19|36|14|23||45.0	25|40|68|24|39||75.0												TGTGCCAGCAGTTACCGGGACAGATATGGCTACACCTTC	36								CASSYRDRYGYTF		:::::::::0:-4:13:14:2:-5:23:24:-5:39:::	TLML_16_	RNA
312	CLONES_TRBTLML_16__infusion_TCR-JV_cDNA_15_TGGCTTCA_merged_170000.txt	620	4	8.54884e-05	TGTGCCAGCAGTGCTGGGGACGGAAACACCATATATTTT	EEEEEEEEEEEEEEEEEEEEEEEEEEEEEEEEEEEEEEE	TRBV2*00(369)	TRBD1*00(25),TRBD2*00(25)	TRBJ1-3*00(230)		518|531|555|0|13||65.0	12|17|36|16|21||25.0;16|21|48|16|21||25.0	24|42|70|21|39||90.0												TGTGCCAGCAGTGCTGGGGACGGAAACACCATATATTTT	36								CASSAGDGNTIYF		:::::::::0:-4:13:16:0:-7:21:21:-4:39:::	TLML_16_	RNA
313	CLONES_TRBTLML_16__infusion_TCR-JV_cDNA_15_TGGCTTCA_merged_170000.txt	621	4	8.54884e-05	TGTGCCAGCAGCCTCGGGGGGTTCACTGAAGCTTTCTTT	EEEEEEEEEEEEEEEEEEEEEEEEEEEEEEEEEEEEEEE	TRBV3-1*00(487.7)	TRBD1*00(25)	TRBJ1-1*00(205)		543|556|580|0|13||65.0	18|23|36|15|20||25.0	24|40|68|23|39||80.0												TGTGCCAGCAGCCTCGGGGGGTTCACTGAAGCTTTCTTT	36								CASSLGGFTEAFF		:::::::::0:-4:13:15:-6:-1:20:23:-4:39:::	TLML_16_	RNA
314	CLONES_TRBTLML_16__infusion_TCR-JV_cDNA_15_TGGCTTCA_merged_170000.txt	622	4	8.54884e-05	TGTGCCAGCAGCCGGGACAGGGGGTACGAGCAGTACTTC	EEEEEEEEEEEEEEEEEEEEEEEEEEEEEEEEEEEEEEE	TRBV5-8*00(495.5)	TRBD1*00(60)	TRBJ2-7*00(215)		551|563|587|0|12||60.0	11|23|36|12|24||60.0	24|39|67|24|39||75.0												TGTGCCAGCAGCCGGGACAGGGGGTACGAGCAGTACTTC	36								CASSRDRGYEQYF		:::::::::0:-4:12:12:1:-1:24:24:-4:39:::	TLML_16_	RNA
315	CLONES_TRBTLML_16__infusion_TCR-JV_cDNA_15_TGGCTTCA_merged_170000.txt	624	4	8.54884e-05	TGCAGTGCCCTAGTTCGGGAGCAGGGTGAGCAGTTCTTC	EEEEEEEEEEEEEEEEEEEEEEEEEEEEEEEEEEEEEEE	TRBV20-1*00(450)	TRBD2*00(30),TRBD1*00(29)	TRBJ2-1*00(205)		759|767|793|0|8||40.0	24|30|48|15|21||30.0;11|21|36|15|26|I16G|29.0	29|42|70|26|39||65.0												TGCAGTGCCCTAGTTCGGGAGCAGGGTGAGCAGTTCTTC	36								CSALVREQGEQFF		:::::::::0:-6:8:15:-8:-2:21:26:-9:39:::	TLML_16_	RNA
316	CLONES_TRBTLML_16__infusion_TCR-JV_cDNA_15_TGGCTTCA_merged_170000.txt	625	4	8.54884e-05	TGCAGCGCAAAACTAGTATCGTCCTACGAGCAGTACTTC	EEEEEEEEEEEEEEEEEEEEEEEEEEEEEEEEEEEEEEE	TRBV29-1*00(412.5)	TRBD2*00(25)	TRBJ2-7*00(230)		700|707|734|0|7||35.0	8|13|48|12|17||25.0	21|39|67|21|39||90.0												TGCAGCGCAAAACTAGTATCGTCCTACGAGCAGTACTTC	36								CSAKLVSSYEQYF		:::::::::0:-7:7:12:8:-19:17:21:-1:39:::	TLML_16_	RNA
317	CLONES_TRBTLML_16__infusion_TCR-JV_cDNA_15_TGGCTTCA_merged_170000.txt	634	4	8.54884e-05	TGTGCCAGCTCCGATAGCAATCAGCCCCAGCATTTT	EEEEEEEEEEEEEEEEEEEEEEEEEEEEEEEEEEEE	TRBV18*00(471)		TRBJ1-5*00(246.3)		702|713|739|0|11||55.0		19|42|70|13|36||115.0												TGTGCCAGCTCCGATAGCAATCAGCCCCAGCATTTT	36								CASSDSNQPQHF		:::::::::0:-6:11:::::13:1:36:::	TLML_16_	RNA
318	CLONES_TRBTLML_16__infusion_TCR-JV_cDNA_15_TGGCTTCA_merged_170000.txt	635	4	8.54884e-05	TGTGCCAGCAGTGGTCCAAACGGGGAGCTGTTTTTT	EEEEEEEEEEEEEEEEEEEEEEEEEEEEEEEEEEEE	TRBV9*00(526)		TRBJ2-2*00(201.3)		559|570|595|0|11||55.0		27|43|71|20|36||80.0												TGTGCCAGCAGTGGTCCAAACGGGGAGCTGTTTTTT	36								CASSGPNGELFF		:::::::::0:-5:11:::::20:-7:36:::	TLML_16_	RNA
319	CLONES_TRBTLML_16__infusion_TCR-JV_cDNA_15_TGGCTTCA_merged_170000.txt	636	4	8.54884e-05	TGTGCCAGCAGCTTACGCGGGGATGAGCAGTTCTTC	EEEEEEEEEEEEEEEEEEEEEEEEEEEEEEEEEEEE	TRBV7-9*00(834.8)	TRBD2*00(25)	TRBJ2-1*00(205)		556|571|593|0|15||75.0	23|28|48|16|21||25.0	28|42|70|22|36||70.0												TGTGCCAGCAGCTTACGCGGGGATGAGCAGTTCTTC	36								CASSLRGDEQFF		:::::::::0:-2:15:16:-7:-4:21:22:-8:36:::	TLML_16_	RNA
320	CLONES_TRBTLML_16__infusion_TCR-JV_cDNA_15_TGGCTTCA_merged_170000.txt	638	4	8.54884e-05	TGCAGTGGTAGCGGGGGCTCCTACGAGCAGTACTTC	EEEEEEEEEEEEEEEEEEEEEEEEEEEEEEEEEEEE	TRBV20-1*00(323)		TRBJ2-7*00(236)		759|770|793|0|11|SC766G|39.0		19|39|67|16|36||100.0												TGCAGTGGTAGCGGGGGCTCCTACGAGCAGTACTTC	36								CSGSGGSYEQYF		:::::::::0:-3:11:::::16:1:36:::	TLML_16_	RNA
321	CLONES_TRBTLML_16__infusion_TCR-JV_cDNA_15_TGGCTTCA_merged_170000.txt	639	4	8.54884e-05	CGTGCCAGCAGAAGCCCTAACGATACGCAGTATTTT	EEEEEEEEEEEEEEEEEEEEEEEEEEEEEEEEEEEE	TRBV7-3*00(497.3)	TRBD2*00(25)	TRBJ2-3*00(215)		540|551|577|0|11|ST540C|39.0	31|36|48|13|18||25.0	26|41|69|21|36||75.0												CGTGCCAGCAGAAGCCCTAACGATACGCAGTATTTT	36								RASRSPNDTQYF		:::::::::0:-6:11:13:-15:4:18:21:-6:36:::	TLML_16_	RNA
322	CLONES_TRBTLML_16__infusion_TCR-JV_cDNA_15_TGGCTTCA_merged_170000.txt	644	4	8.54884e-05	TGTGCCAGCCTAGAGGGGTGGGAGCAGTTCTTC	EEEEEEEEEEEEEEEEEEEEEEEEEEEEEEEEE	TRBV7-2*00(576.3)	TRBD1*00(25),TRBD2*00(25)	TRBJ2-1*00(175)		580|589|617|0|9||45.0	17|22|36|13|18||25.0;27|32|48|12|17||25.0	30|42|70|21|33||60.0												TGTGCCAGCCTAGAGGGGTGGGAGCAGTTCTTC	36								CASLEGWEQFF		:::::::::0:-8:9:13:-5:-2:18:21:-10:33:::	TLML_16_	RNA
323	CLONES_TRBTLML_16__infusion_TCR-JV_cDNA_15_TGGCTTCA_merged_170000.txt	655	3	6.41163e-05	TGTGCCAGCAGTGAAGTAAGGGAAGAGATTGACGGGGCAACTAATGAAAAACTGTTTTTT	EEEEEEEEEEEEEEEEEEEEEEEEEEEEEEEEEEEEEEEEEEEEEEEEEEEEEEEEEEEE	TRBV6-1*00(686.7)		TRBJ1-4*00(190)		516|532|553|0|16||80.0		19|43|71|36|60||120.0												TGTGCCAGCAGTGAAGTAAGGGAAGAGATTGACGGGGCAACTAATGAAAAACTGTTTTTT	36								CASSEVREEIDGATNEKLFF		:::::::::0:-1:16:::::36:1:60:::	TLML_16_	RNA
324	CLONES_TRBTLML_16__infusion_TCR-JV_cDNA_15_TGGCTTCA_merged_170000.txt	658	3	6.41163e-05	TGTGCCAGCAGTTCGATCCGAATCAAGGCAGGGGGCCGAGAGTTTGAGCAGTTCTTC	EEEEEEEEEEEEEEEEEEEEEEEEEEEEEEEEEEEEEEEEEEEEEEEEEEEEEEEEE	TRBV28*00(349)	TRBD1*00(40)	TRBJ2-1*00(205)		564|577|601|0|13||65.0	16|24|36|28|36||40.0	29|42|70|44|57||65.0												TGTGCCAGCAGTTCGATCCGAATCAAGGCAGGGGGCCGAGAGTTTGAGCAGTTCTTC	36								CASSSIRIKAGGREFEQFF		:::::::::0:-4:13:28:-4:0:36:44:-9:57:::	TLML_16_	RNA
325	CLONES_TRBTLML_16__infusion_TCR-JV_cDNA_15_TGGCTTCA_merged_170000.txt	659	3	6.41163e-05	TGTGCCAGCAGCCCCCGGGGGCTAGCGGGAGGTTCGGACTACAATGAGCAGTTCTTC	EEEEEEEEEEEEEEEEEEEEEEEEEEEEEEEEEEEEEEEEEEEEEEEEEEEEEEEEE	TRBV7-3*00(247)	TRBD2*00(59)	TRBJ2-1*00(235)		540|552|577|0|12||60.0	16|31|48|17|32|SA19G|59.0	23|42|70|38|57||95.0												TGTGCCAGCAGCCCCCGGGGGCTAGCGGGAGGTTCGGACTACAATGAGCAGTTCTTC	36								CASSPRGLAGGSDYNEQFF		:::::::::0:-5:12:17:0:-1:32:38:-3:57:::	TLML_16_	RNA
326	CLONES_TRBTLML_16__infusion_TCR-JV_cDNA_15_TGGCTTCA_merged_170000.txt	662	3	6.41163e-05	TGTGCCAGCAGTTTTTGGACAGATAGTAGCGGGAGGACGGACGAGCAGTACTTC	EEEEEEEEEEENNNNNNNNNNNNNNNNNNNNNNNNNEEEEEEEEEEEEEEEEEE	TRBV28*00(510)	TRBD2*00(50)	TRBJ2-7*00(204.7)		564|578|601|0|14||70.0	21|31|48|26|36||50.0	25|39|67|40|54||70.0												TGTGCCAGCAGTTTTTGGACAGATAGTAGCGGGAGGACGGACGAGCAGTACTTC	36								CASSFWTDSSGRTDEQYF		:::::::::0:-3:14:26:-5:-1:36:40:-5:54:::	TLML_16_	RNA
327	CLONES_TRBTLML_16__infusion_TCR-JV_cDNA_15_TGGCTTCA_merged_170000.txt	663	3	6.41163e-05	TGTGCCAGCAGCTTAGAGGCTAGCGGGGGAACTAGCACAGATACGCAGTATTTT	EEEEEEEEEEEEEEEEEEEEEEEEEEEEEEEEEEEEEEEEEEEEEEEEEEEEEE	TRBV7-8*00(311.3)	TRBD2*00(40)	TRBJ2-3*00(255)		567|583|604|0|16||80.0	20|28|48|19|27||40.0	18|41|69|31|54||115.0												TGTGCCAGCAGCTTAGAGGCTAGCGGGGGAACTAGCACAGATACGCAGTATTTT	36								CASSLEASGGTSTDTQYF		:::::::::0:-1:16:19:-4:-4:27:31:2:54:::	TLML_16_	RNA
328	CLONES_TRBTLML_16__infusion_TCR-JV_cDNA_15_TGGCTTCA_merged_170000.txt	665	3	6.41163e-05	TGTGCCAGCAGTTTACTCCCGGGACAGTTAATGAACACTGAAGCTTTCTTT	EEEEEEEEEEEEEEEEEEAEEEEEEEEEEEEEEEEEEEEEEEEEEEEEEEE	TRBV28*00(811.3)	TRBD1*00(50),TRBD2*00(45)	TRBJ1-1*00(249)		564|579|601|0|15||75.0	8|18|36|16|26||50.0;12|21|48|16|25||45.0	15|40|68|26|51|SC18A|109.0												TGTGCCAGCAGTTTACTCCCGGGACAGTTAATGAACACTGAAGCTTTCTTT	32								CASSLLPGQLMNTEAFF		:::::::::0:-2:15:16:4:-6:26:26:5:51:::	TLML_16_	RNA
329	CLONES_TRBTLML_16__infusion_TCR-JV_cDNA_15_TGGCTTCA_merged_170000.txt	666	3	6.41163e-05	TGTGCCAGCAGCGTGGAACCAGGGGGTGCGATGAACACTGAAGCTTTCTTT	EEEEEEEEEEEEEEEEEEEEEEEEEEEEEEEEEEEEEEEEEEEEEEEEEEE	TRBV9*00(338.3)	TRBD1*00(35)	TRBJ1-1*00(206)		559|573|595|0|14||70.0	16|23|36|19|26||35.0	19|40|68|30|51||105.0												TGTGCCAGCAGCGTGGAACCAGGGGGTGCGATGAACACTGAAGCTTTCTTT	36								CASSVEPGGAMNTEAFF		:::::::::0:-2:14:19:-4:-1:26:30:1:51:::	TLML_16_	RNA
330	CLONES_TRBTLML_16__infusion_TCR-JV_cDNA_15_TGGCTTCA_merged_170000.txt	672	3	6.41163e-05	TGTGCCAGTAGTGAAACGAGCGGGAGTAGGACAGATACGCAGTATTTT	EEEEEEEEEEEEEEEEEEEEEEEEEEEEEEEEEEEEEEEEEEEEEEEE	TRBV19*00(611.7)	TRBD2*00(40)	TRBJ2-3*00(140.7)		559|571|596|0|12||60.0	22|30|48|18|26||40.0	19|41|69|26|48|SC22G|94.0												TGTGCCAGTAGTGAAACGAGCGGGAGTAGGACAGATACGCAGTATTTT	36								CASSETSGSRTDTQYF		:::::::::0:-5:12:18:-6:-2:26:26:1:48:::	TLML_16_	RNA
331	CLONES_TRBTLML_16__infusion_TCR-JV_cDNA_15_TGGCTTCA_merged_170000.txt	673	3	6.41163e-05	TGTGCCAGCCTCTTCCGGGAGGGGAGGCGAAATCAGCCCCAGCATTTT	EEEEEEEEEEEEEEEEEEEEEEEEEEEEEEEEEEEEEEEEEEEEEEEE	TRBV28*00(262.5)	TRBD2*00(40)	TRBJ1-5*00(230)		564|573|601|0|9||45.0	24|32|48|15|23||40.0	24|42|70|30|48||90.0												TGTGCCAGCCTCTTCCGGGAGGGGAGGCGAAATCAGCCCCAGCATTTT	36								CASLFREGRRNQPQHF		:::::::::0:-8:9:15:-8:0:23:30:-4:48:::	TLML_16_	RNA
332	CLONES_TRBTLML_16__infusion_TCR-JV_cDNA_15_TGGCTTCA_merged_170000.txt	674	3	6.41163e-05	TGTGCCAGCAGTTTTCGGCAGGGGCGTCGGACCGGGGAGCTGTTTTTT	EEEEEEEEEEEEEEEEEEEEEEEEEEEEEEEEEEEEEEEEEEEEEEEE	TRBV27*00(392.3)	TRBD1*00(30)	TRBJ2-2*00(230)		556|570|593|0|14||70.0	16|22|36|18|24||30.0	25|43|71|30|48||90.0												TGTGCCAGCAGTTTTCGGCAGGGGCGTCGGACCGGGGAGCTGTTTTTT	36								CASSFRQGRRTGELFF		:::::::::0:-3:14:18:-4:-2:24:30:-5:48:::	TLML_16_	RNA
333	CLONES_TRBTLML_16__infusion_TCR-JV_cDNA_15_TGGCTTCA_merged_170000.txt	675	3	6.41163e-05	TGTGCCAGCAGTTATCTTCACCGGGACGGTGCTACCGAGCAGTACTTC	EEEEEEEEEEEEEEEEEEEEEEEEEEEEEEEEEEEEEEEEEEEEEEEE	TRBV6-2*00(302.7),TRBV6-3*00(302.7)	TRBD1*00(35),TRBD2*00(35)	TRBJ2-7*00(165)		516|530|553|0|14||70.0;516|530|553|0|14||70.0	10|17|36|20|27||35.0;14|21|48|20|27||35.0	26|39|67|35|48||65.0												TGTGCCAGCAGTTATCTTCACCGGGACGGTGCTACCGAGCAGTACTTC	36								CASSYLHRDGATEQYF		:::::::::0:-3:14:20:2:-7:27:35:-6:48:::	TLML_16_	RNA
334	CLONES_TRBTLML_16__infusion_TCR-JV_cDNA_15_TGGCTTCA_merged_170000.txt	676	3	6.41163e-05	TGTGCCAGCAGTCAAGGGACTAGCGGGAGGGCCTACGAGCAGTACTTC	EEEEEEEEEEEEEEEEEEEEEEEEEEEEEEEEEEEEEEEEEEEEEEEE	TRBV12-3*00(623.3),TRBV12-4*00(623.3)	TRBD2*00(80)	TRBJ2-7*00(225)		530|542|567|0|12||60.0;530|542|567|0|12||60.0	16|32|48|15|31||80.0	22|39|67|31|48||85.0												TGTGCCAGCAGTCAAGGGACTAGCGGGAGGGCCTACGAGCAGTACTTC	36								CASSQGTSGRAYEQYF		:::::::::0:-5:12:15:0:0:31:31:-2:48:::	TLML_16_	RNA
335	CLONES_TRBTLML_16__infusion_TCR-JV_cDNA_15_TGGCTTCA_merged_170000.txt	677	3	6.41163e-05	TGTGCCAGCAGCTTAGGAACCAGCGGAAACGTATACGAGCAGTACTTC	EEEEEEEEEEEEEEEEEEEEEEEEEEEEEEEEEEEEEEEEEEEEEEEE	TRBV7-6*00(298),TRBV7-7*00(271.3)	TRBD2*00(25)	TRBJ2-7*00(215)		576|592|613|0|16||80.0;585|601|622|0|16||80.0	22|27|48|21|26||25.0	24|39|67|33|48||75.0												TGTGCCAGCAGCTTAGGAACCAGCGGAAACGTATACGAGCAGTACTTC	36								CASSLGTSGNVYEQYF		:::::::::0:-1:16:21:-6:-5:26:33:-4:48:::	TLML_16_	RNA
336	CLONES_TRBTLML_16__infusion_TCR-JV_cDNA_15_TGGCTTCA_merged_170000.txt	678	3	6.41163e-05	TGTGCCAGCAGCTCCCCGGGACAGGGGGCTTTCAATGAGCAGTTCTTC	EEEEEEEEEEEEEEEEEEEEEEEEEEEEEEEEEEEEEEEEEEEEEEEE	TRBV7-3*00(505)	TRBD1*00(75)	TRBJ2-1*00(220)		540|553|577|0|13||65.0	9|24|36|14|29||75.0	26|42|70|32|48||80.0												TGTGCCAGCAGCTCCCCGGGACAGGGGGCTTTCAATGAGCAGTTCTTC	36								CASSSPGQGAFNEQFF		:::::::::0:-4:13:14:3:0:29:32:-6:48:::	TLML_16_	RNA
337	CLONES_TRBTLML_16__infusion_TCR-JV_cDNA_15_TGGCTTCA_merged_170000.txt	679	3	6.41163e-05	TGTGCCAGCAGCCCTGGACATTCGAGCTCTGGAAACACCATATATTTT	EEEEEEEEEEEEEEEEEEEEEEEEEEEEEEEEEEEEAEEEEEEEEEEE	TRBV4-2*00(371.7),TRBV4-3*00(355.7)	TRBD1*00(25)	TRBJ1-3*00(265)		537|550|574|0|13||65.0;537|550|574|0|13|SC539T|49.0	13|18|36|15|20||25.0	17|42|70|23|48||125.0												TGTGCCAGCAGCCCTGGACATTCGAGCTCTGGAAACACCATATATTTT	32								CASSPGHSSSGNTIYF		:::::::::0:-4:13:15:-1:-6:20:23:3:48:::	TLML_16_	RNA
338	CLONES_TRBTLML_16__infusion_TCR-JV_cDNA_15_TGGCTTCA_merged_170000.txt	680	3	6.41163e-05	TGTGCCAGCAGCCCGGTAGGGCAGGGGGTTATCCACGAGCAGTACTTC	EEEEEEEEEEEEEEEEEEEEEEEEEEEEEEEEEEEEEEEEEEEEEEEE	TRBV11-2*00(535),TRBV11-3*00(503),TRBV11-1*00(487)	TRBD1*00(35)	TRBJ2-7*00(210)		522|534|559|0|12||60.0;521|533|558|0|12||60.0;531|543|568|0|12||60.0	16|23|36|21|28||35.0	25|39|67|34|48||70.0												TGTGCCAGCAGCCCGGTAGGGCAGGGGGTTATCCACGAGCAGTACTTC	36								CASSPVGQGVIHEQYF		:::::::::0:-5:12:21:-4:-1:28:34:-5:48:::	TLML_16_	RNA
339	CLONES_TRBTLML_16__infusion_TCR-JV_cDNA_15_TGGCTTCA_merged_170000.txt	681	3	6.41163e-05	TGTGCCAGCAGCGTAGGGGAGGGATTTGGCAATCAGCCCCAGCATTTT	EEEEEEEEEEEEEEEEEEEEEEEEEEEEEEEEEEEEEEEEEEEEEEEE	TRBV9*00(455)	TRBD2*00(35)	TRBJ1-5*00(221.7)		559|575|595|0|16||80.0	25|32|48|16|23||35.0	22|42|70|28|48||100.0												TGTGCCAGCAGCGTAGGGGAGGGATTTGGCAATCAGCCCCAGCATTTT	36								CASSVGEGFGNQPQHF		:::::::::0:0:16:16:-9:0:23:28:-2:48:::	TLML_16_	RNA
340	CLONES_TRBTLML_16__infusion_TCR-JV_cDNA_15_TGGCTTCA_merged_170000.txt	682	3	6.41163e-05	TGCGCCAGCAGCCTTATCTATGGTAGCGGGTACAATGAGCAGTTCTTC	EEEEEEEEEEEEEEEEEEEEEEEEEEEEEEEEEEEEEEEEEEEEEEEE	TRBV4-3*00(528.7)	TRBD2*00(35)	TRBJ2-1*00(230)		537|550|574|0|13||65.0	21|28|48|23|30||35.0	24|42|70|30|48||90.0												TGCGCCAGCAGCCTTATCTATGGTAGCGGGTACAATGAGCAGTTCTTC	36								CASSLIYGSGYNEQFF		:::::::::0:-4:13:23:-5:-4:30:30:-4:48:::	TLML_16_	RNA
341	CLONES_TRBTLML_16__infusion_TCR-JV_cDNA_15_TGGCTTCA_merged_170000.txt	690	3	6.41163e-05	TGTGCCAGCTCACCACCGCAGGGGAACACCGGGGAGCTGTTTTTT	EEEEEEEEEEEEEEEEEEEEEEEEEEEEEEEEEEEEEEEEEEEEE	TRBV18*00(483.3)	TRBD1*00(25)	TRBJ2-2*00(218.3)		702|720|739|0|18||90.0	16|21|36|18|23||25.0	21|43|71|23|45||110.0												TGTGCCAGCTCACCACCGCAGGGGAACACCGGGGAGCTGTTTTTT	36								CASSPPQGNTGELFF		:::::::::0:1:18:18:-4:-3:23:23:-1:45:::	TLML_16_	RNA
342	CLONES_TRBTLML_16__infusion_TCR-JV_cDNA_15_TGGCTTCA_merged_170000.txt	691	3	6.41163e-05	TGTGCCAGCAGTTTAACAGGAGAGGCGCGGCGTCGGCAGTTCTTC	EEEEEEEEEEEEEEEEEEEEEEEEEEEEEEEEEEEEEEEEEEEEE	TRBV11-2*00(542.7),TRBV11-3*00(510.7),TRBV11-1*00(494.7)	TRBD1*00(25)	TRBJ2-1*00(154.3)		522|537|559|0|15|SC533T|59.0;521|536|558|0|15|SC532T|59.0;531|546|568|0|15|SC542T|59.0	15|20|36|15|20||25.0	32|42|70|35|45||50.0												TGTGCCAGCAGTTTAACAGGAGAGGCGCGGCGTCGGCAGTTCTTC	36								CASSLTGEARRRQFF		:::::::::0:-2:15:15:-3:-4:20:35:-12:45:::	TLML_16_	RNA
343	CLONES_TRBTLML_16__infusion_TCR-JV_cDNA_15_TGGCTTCA_merged_170000.txt	692	3	6.41163e-05	TGTGCCAGCAGTCTTAGCGTCTCTGGGGCCAACGTCCTGACTTTC	EEEEEEEEEEEEEEEEEEEEEEEEEEEEEEEEEEEEEEEEEEEEE	TRBV27*00(496.3)	TRBD2*00(25)	TRBJ2-6*00(231.7)		556|568|593|0|12||60.0	21|26|48|14|19||25.0	20|45|73|20|45||125.0												TGTGCCAGCAGTCTTAGCGTCTCTGGGGCCAACGTCCTGACTTTC	36								CASSLSVSGANVLTF		:::::::::0:-5:12:14:-5:-6:19:20:0:45:::	TLML_16_	RNA
344	CLONES_TRBTLML_16__infusion_TCR-JV_cDNA_15_TGGCTTCA_merged_170000.txt	693	3	6.41163e-05	TGTGCCAGCAGTCCCCCTAATAGGGCTCCCTACGAGCAGTACTTC	EEEEEEEEEEEEEEEEEEEEEEEEEEEEEEEEEEEEEEEEEEEEE	TRBV27*00(676.7)	TRBD1*00(30)	TRBJ2-7*00(225)		556|568|593|0|12||60.0	1|7|36|12|18||30.0	22|39|67|28|45||85.0												TGTGCCAGCAGTCCCCCTAATAGGGCTCCCTACGAGCAGTACTTC	36								CASSPPNRAPYEQYF		:::::::::0:-5:12:12:11:-17:18:28:-2:45:::	TLML_16_	RNA
345	CLONES_TRBTLML_16__infusion_TCR-JV_cDNA_15_TGGCTTCA_merged_170000.txt	694	3	6.41163e-05	TGTGCCAGCAGCTTAGCGGTGACTAGCGCGGATACGCAGTATTTT	EEEEEEEEEEEEEEEEEEEEEEEEEEEEEEEEEEEEEEEEEEEEE	TRBV7-2*00(543.3)		TRBJ2-3*00(178)		580|598|617|0|18||90.0		18|41|69|22|45|SA23GSA25G|83.0												TGTGCCAGCAGCTTAGCGGTGACTAGCGCGGATACGCAGTATTTT	36								CASSLAVTSADTQYF		:::::::::0:1:18:::::22:2:45:::	TLML_16_	RNA
346	CLONES_TRBTLML_16__infusion_TCR-JV_cDNA_15_TGGCTTCA_merged_170000.txt	695	3	6.41163e-05	TGTGCCAGCAGCTTAGCGGTAGGGGGTAGCACTGAAGCTTTCTTT	EEEEEEEEEEEEEEEEEEEEEEEEEEEEEEEEEEEEEEEEEEEEE	TRBV7-2*00(516.7)	TRBD1*00(30)	TRBJ1-1*00(220)		580|598|617|0|18||90.0	17|23|36|20|26||30.0	24|40|68|29|45||80.0												TGTGCCAGCAGCTTAGCGGTAGGGGGTAGCACTGAAGCTTTCTTT	36								CASSLAVGGSTEAFF		:::::::::0:1:18:20:-5:-1:26:29:-4:45:::	TLML_16_	RNA
347	CLONES_TRBTLML_16__infusion_TCR-JV_cDNA_15_TGGCTTCA_merged_170000.txt	696	3	6.41163e-05	TGTGCCAGCAGCTTAGCAGGAGCGGGGTCCTACGAGCAGTACTTC	EEEEEEEEEEEEEEEEEEEEEEEEEEEEEEEEEEEEEEEEEEEEE	TRBV7-2*00(660.3)	TRBD2*00(30)	TRBJ2-7*00(195)		580|597|617|0|17||85.0	22|28|48|20|26||30.0	21|39|67|27|45||90.0												TGTGCCAGCAGCTTAGCAGGAGCGGGGTCCTACGAGCAGTACTTC	36								CASSLAGAGSYEQYF		:::::::::0:0:17:20:-6:-4:26:27:-1:45:::	TLML_16_	RNA
348	CLONES_TRBTLML_16__infusion_TCR-JV_cDNA_15_TGGCTTCA_merged_170000.txt	697	3	6.41163e-05	TGTGCCAGCAGCTTAGGCCACAGGGTTAACTATGGCTACACCTTC	EEEEEEEEEEEEEEEEEEEEEEEEEEEEEEEEEEEEEEEEEEEEE	TRBV7-8*00(486.7)	TRBD1*00(30)	TRBJ1-2*00(235)		567|583|604|0|16||80.0	15|21|36|19|25||30.0	21|40|68|26|45||95.0												TGTGCCAGCAGCTTAGGCCACAGGGTTAACTATGGCTACACCTTC	36								CASSLGHRVNYGYTF		:::::::::0:-1:16:19:-3:-3:25:26:-1:45:::	TLML_16_	RNA
349	CLONES_TRBTLML_16__infusion_TCR-JV_cDNA_15_TGGCTTCA_merged_170000.txt	698	3	6.41163e-05	TGTGCCAGCAGCTTAATAAGGAGCTCCTACAATGAGCAGTTCTTC	EEEEEEEEEEEEEEEEEEEEEEEEEEEEEEEEEEEEEEEEEEEEE	TRBV7-3*00(439)		TRBJ2-1*00(275)		540|556|577|0|16||80.0		15|42|70|18|45||135.0												TGTGCCAGCAGCTTAATAAGGAGCTCCTACAATGAGCAGTTCTTC	36								CASSLIRSSYNEQFF		:::::::::0:-1:16:::::18:5:45:::	TLML_16_	RNA
350	CLONES_TRBTLML_16__infusion_TCR-JV_cDNA_15_TGGCTTCA_merged_170000.txt	699	3	6.41163e-05	TGTGCCAGCAGCCCTGGGACTAGCGGGAGTCGGGAGCAGTACTTC	EEEEEEEEEEEEEEEEEEEEEEEEEEEEEEEEEEEEEEEEEEEEE	TRBV13*00(869)	TRBD2*00(70)	TRBJ2-7*00(156.7)		567|579|604|0|12||60.0	16|30|48|15|29||70.0	27|39|67|33|45||60.0												TGTGCCAGCAGCCCTGGGACTAGCGGGAGTCGGGAGCAGTACTTC	36								CASSPGTSGSREQYF		:::::::::0:-5:12:15:0:-2:29:33:-7:45:::	TLML_16_	RNA
351	CLONES_TRBTLML_16__infusion_TCR-JV_cDNA_15_TGGCTTCA_merged_170000.txt	700	3	6.41163e-05	TGTGCCAGCAGCCAAGGGGGGGCGCCCACCTACGAGCAGTACTTC	EEEEEEEEEEEEEEEEEEEEEEEEEEEEEEEEEEEEEEEEEEEEE	TRBV4-2*00(313.3),TRBV4-3*00(297.3)	TRBD1*00(50)	TRBJ2-7*00(219.7)		537|553|574|0|16||80.0;537|553|574|0|16|SC539T|64.0	18|28|36|17|27||50.0	22|39|67|28|45||85.0												TGTGCCAGCAGCCAAGGGGGGGCGCCCACCTACGAGCAGTACTTC	36								CASSQGGAPTYEQYF		:::::::::0:-1:16:17:-6:4:27:28:-2:45:::	TLML_16_	RNA
352	CLONES_TRBTLML_16__infusion_TCR-JV_cDNA_15_TGGCTTCA_merged_170000.txt	701	3	6.41163e-05	TGTGCCAGCAGCCAAGATCTGGGTAGCGGCGATGAGCAGTTCTTC	EEEEEEEEEEEEEEEEEEEEEEEEEEEEEEEEEEEEEEEEEEEEE	TRBV14*00(773.3)	TRBD2*00(30)	TRBJ2-1*00(165)		516|536|553|0|20||100.0	21|27|48|23|29||30.0	28|42|70|31|45||70.0												TGTGCCAGCAGCCAAGATCTGGGTAGCGGCGATGAGCAGTTCTTC	36								CASSQDLGSGDEQFF		:::::::::0:3:20:23:-5:-5:29:31:-8:45:::	TLML_16_	RNA
353	CLONES_TRBTLML_16__infusion_TCR-JV_cDNA_15_TGGCTTCA_merged_170000.txt	702	3	6.41163e-05	TGTGCCAGCAGCGTAGCTCCCCAGAACACCGGGGAGCTGTTTTTT	EEEEEEEEEEEEEEEEEEEEEEEEEEEEEEEEEEEEEEEEEEEEE	TRBV9*00(453.3)		TRBJ2-2*00(250)		559|577|595|0|18||90.0		21|43|71|23|45||110.0												TGTGCCAGCAGCGTAGCTCCCCAGAACACCGGGGAGCTGTTTTTT	36								CASSVAPQNTGELFF		:::::::::0:2:18:::::23:-1:45:::	TLML_16_	RNA
354	CLONES_TRBTLML_16__infusion_TCR-JV_cDNA_15_TGGCTTCA_merged_170000.txt	703	3	6.41163e-05	TGTGCCAGCAGCGCGTCACAGGGGGCTGGCTACGAGCAGTACTTC	EEEEEEEEEEEEEEEEEEEEEEEEEEEEEEEEEEEEEEEEEEEEE	TRBV9*00(385)	TRBD1*00(45)	TRBJ2-7*00(220)		559|572|595|0|13||65.0	15|24|36|17|26||45.0	23|39|67|29|45||80.0												TGTGCCAGCAGCGCGTCACAGGGGGCTGGCTACGAGCAGTACTTC	36								CASSASQGAGYEQYF		:::::::::0:-3:13:17:-3:0:26:29:-3:45:::	TLML_16_	RNA
355	CLONES_TRBTLML_16__infusion_TCR-JV_cDNA_15_TGGCTTCA_merged_170000.txt	705	3	6.41163e-05	TGCGCCAGCAGCCACAGACAGGGAACCTTCTACGAGCAGTACTTC	EEEEEEEEEEEEEEEEEEEEEEEEEEEEEEEEEEEEEEEEEEEEE	TRBV4-3*00(759.7)	TRBD1*00(35)	TRBJ2-7*00(220)		537|551|574|0|14||70.0	14|21|36|16|23||35.0	23|39|67|29|45||80.0												TGCGCCAGCAGCCACAGACAGGGAACCTTCTACGAGCAGTACTTC	36								CASSHRQGTFYEQYF		:::::::::0:-3:14:16:-2:-3:23:29:-3:45:::	TLML_16_	RNA
356	CLONES_TRBTLML_16__infusion_TCR-JV_cDNA_15_TGGCTTCA_merged_170000.txt	706	3	6.41163e-05	TGCGCCAGCAGCCAAGATAGGAGTCTGAACACTGAAGCTTTCTTT	EEEEEEEEEEEEEEEEEEEEEEEEEEEEEEEEEEEEEEEEEEEEE	TRBV4-3*00(607)		TRBJ1-1*00(162.5)		537|555|574|0|18||90.0		20|40|68|25|45||100.0												TGCGCCAGCAGCCAAGATAGGAGTCTGAACACTGAAGCTTTCTTT	36								CASSQDRSLNTEAFF		:::::::::0:1:18:::::25:0:45:::	TLML_16_	RNA
357	CLONES_TRBTLML_16__infusion_TCR-JV_cDNA_15_TGGCTTCA_merged_170000.txt	707	3	6.41163e-05	TGCGCCAGCAGCCAAGACAGGAGCTTATCCTACGAGCAGTACTTC	EEEEEEEEEEEEEEEEEEEEEEEEEEEEEEEEEEEEEEEEEEEEE	TRBV4-3*00(421.3),TRBV4-2*00(405.3)		TRBJ2-7*00(219.3)		537|554|574|0|17||85.0;537|554|574|0|17|ST539C|69.0		21|39|67|27|45||90.0												TGCGCCAGCAGCCAAGACAGGAGCTTATCCTACGAGCAGTACTTC	36								CASSQDRSLSYEQYF		:::::::::0:0:17:::::27:-1:45:::	TLML_16_	RNA
358	CLONES_TRBTLML_16__infusion_TCR-JV_cDNA_15_TGGCTTCA_merged_170000.txt	709	3	6.41163e-05	TGCAGTGCTACTGTAGCGGGAGGATCCTACAATGAGCAGTTCTTC	EEEEEEEEEEEEEEEEEEEEEEEEEEEEEEEEEEEEEEEEEEEEE	TRBV20-1*00(396.7)	TRBD2*00(50)	TRBJ2-1*00(245)		759|769|793|0|10||50.0	21|31|48|13|23||50.0	21|42|70|24|45||105.0												TGCAGTGCTACTGTAGCGGGAGGATCCTACAATGAGCAGTTCTTC	36								CSATVAGGSYNEQFF		:::::::::0:-4:10:13:-5:-1:23:24:-1:45:::	TLML_16_	RNA
359	CLONES_TRBTLML_16__infusion_TCR-JV_cDNA_15_TGGCTTCA_merged_170000.txt	710	3	6.41163e-05	TGCAGTGCTAGAGCTCGGGGATATAGCTCCTACGAGCAGTACTTC	EEEEEEEEEEEEEEEEEEEEEEEEEEEEEEEEEEEEEEEEEEEEE	TRBV20-1*00(188.3)		TRBJ2-7*00(245)		759|772|793|0|13||65.0		18|39|67|24|45||105.0												TGCAGTGCTAGAGCTCGGGGATATAGCTCCTACGAGCAGTACTTC	36								CSARARGYSSYEQYF		:::::::::0:-1:13:::::24:2:45:::	TLML_16_	RNA
360	CLONES_TRBTLML_16__infusion_TCR-JV_cDNA_15_TGGCTTCA_merged_170000.txt	711	3	6.41163e-05	TGCAGTGCCCTCCGAGGGAGCGGGAGTAAAAACGAGCAGTACTTC	EEEEEEEEEEEEEEEEEEEEEEEEEEEEEEEEEEEEEEEEEEEEE	TRBV20-1*00(263.3)	TRBD2*00(40)	TRBJ2-7*00(210)		759|767|793|0|8||40.0	22|30|48|18|26||40.0	25|39|67|31|45||70.0												TGCAGTGCCCTCCGAGGGAGCGGGAGTAAAAACGAGCAGTACTTC	36								CSALRGSGSKNEQYF		:::::::::0:-6:8:18:-6:-2:26:31:-5:45:::	TLML_16_	RNA
361	CLONES_TRBTLML_16__infusion_TCR-JV_cDNA_15_TGGCTTCA_merged_170000.txt	712	3	6.41163e-05	TGCAGTGCCCCGGGACAGGGGGCGGTCACCGGGGAGCTGTTTTTT	EEEEEEEEEEEEEEEEEEEEEEEEEEEEEEEEEEEEEEEEEEEEE	TRBV20-1*00(475)	TRBD1*00(80)	TRBJ2-2*00(203.3)		759|767|793|0|8||40.0	9|25|36|8|24||80.0	24|43|71|26|45||95.0												TGCAGTGCCCCGGGACAGGGGGCGGTCACCGGGGAGCTGTTTTTT	36								CSAPGQGAVTGELFF		:::::::::0:-6:8:8:3:1:24:26:-4:45:::	TLML_16_	RNA
362	CLONES_TRBTLML_16__infusion_TCR-JV_cDNA_15_TGGCTTCA_merged_170000.txt	718	3	6.41163e-05	TGCGCCAGCAGCCAAGTGGGTTGGCAATCAGCCCCAGCATTTT	EEEEEEEEEEEEEEEEEEEEEEEEEEEEEEEEEEEEEEEEEEE	TRBV4-1*00(408.3)		TRBJ1-5*00(240)		537|553|574|0|16||80.0		22|42|70|23|43||100.0												TGCGCCAGCAGCCAAGTGGGTTGGCAATCAGCCCCAGCATTTT	36								CASSQVG_GNQPQHF		:::::::::0:-1:16:::::23:-2:43:::	TLML_16_	RNA
363	CLONES_TRBTLML_16__infusion_TCR-JV_cDNA_15_TGGCTTCA_merged_170000.txt	727	3	6.41163e-05	TGTGCCATCAGTGGGGGAGTTCGGGAAGAGACCCAGTACTTC	EEEEEEEEEEEEEEEEEEEEEEEEEEEEEEEEEEEEEEEEEE	TRBV10-3*00(573.3)	TRBD2*00(25)	TRBJ2-5*00(225)		533|546|570|0|13||65.0	25|30|48|14|19||25.0	23|40|68|25|42||85.0												TGTGCCATCAGTGGGGGAGTTCGGGAAGAGACCCAGTACTTC	36								CAISGGVREETQYF		:::::::::0:-4:13:14:-9:-2:19:25:-3:42:::	TLML_16_	RNA
364	CLONES_TRBTLML_16__infusion_TCR-JV_cDNA_15_TGGCTTCA_merged_170000.txt	728	3	6.41163e-05	TGTGCCATCAGTGAGTTAGCGACCCCAGATACGCAGTATTTT	EEEEEEEEEEEEEEEEEEEEEEEEEEEEEEEEEEEEEEEEEE	TRBV10-3*00(583.3)	TRBD2*00(25)	TRBJ2-3*00(225)		533|549|570|0|16||80.0	21|26|48|16|21||25.0	24|41|69|25|42||85.0												TGTGCCATCAGTGAGTTAGCGACCCCAGATACGCAGTATTTT	36								CAISELATPDTQYF		:::::::::0:-1:16:16:-5:-6:21:25:-4:42:::	TLML_16_	RNA
365	CLONES_TRBTLML_16__infusion_TCR-JV_cDNA_15_TGGCTTCA_merged_170000.txt	730	3	6.41163e-05	TGTGCCACCAGTGATTATAGACGCTACAATGAGCAGTTCTTC	EEEEEEEEENNNNNNNNNNNNNNNNNNNNNNNNNNNNNNEEE	TRBV24-1*00(671.3)		TRBJ2-1*00(218.3)		559|575|597|0|16||80.0		23|42|70|23|42||95.0												TGTGCCACCAGTGATTATAGACGCTACAATGAGCAGTTCTTC	36								CATSDYRRYNEQFF		:::::::::0:-2:16:::::23:-3:42:::	TLML_16_	RNA
366	CLONES_TRBTLML_16__infusion_TCR-JV_cDNA_15_TGGCTTCA_merged_170000.txt	731	3	6.41163e-05	TGTGCCAGTAGTATGCCGGGGCCGAACACTGAAGCTTTCTTT	EEEEEEEEEEEEEEEEEEEEEEEEEEEEEEEEEEEEEEEEEE	TRBV19*00(320)	TRBD1*00(25),TRBD2*00(25)	TRBJ1-1*00(235)		559|573|596|0|14||70.0	10|15|36|15|20||25.0;14|19|48|15|20||25.0	21|40|68|23|42||95.0												TGTGCCAGTAGTATGCCGGGGCCGAACACTGAAGCTTTCTTT	36								CASSMPGPNTEAFF		:::::::::0:-3:14:15:2:-9:20:23:-1:42:::	TLML_16_	RNA
367	CLONES_TRBTLML_16__infusion_TCR-JV_cDNA_15_TGGCTTCA_merged_170000.txt	732	3	6.41163e-05	TGTGCCAGCACCATTAACGACCGCTCCTACGAGCAGTACTTC	EEEEEEEEEEEEEEEEEEEEEEEEEEEEEEEEEEEEEEEEEE	TRBV28*00(561.7)		TRBJ2-7*00(240)		564|574|601|0|10||50.0		19|39|67|22|42||100.0												TGTGCCAGCACCATTAACGACCGCTCCTACGAGCAGTACTTC	36								CASTINDRSYEQYF		:::::::::0:-7:10:::::22:1:42:::	TLML_16_	RNA
368	CLONES_TRBTLML_16__infusion_TCR-JV_cDNA_15_TGGCTTCA_merged_170000.txt	733	3	6.41163e-05	TGTGCCAGCAGTTACAGTATCCTCTCCTACGAGCAGTACTTC	EEEEENNNNNNNNNNNNNNNNNNNNNNNNEEEEEEEEEEEEE	TRBV6-5*00(890)		TRBJ2-7*00(201.7)		519|534|556|0|15||75.0		20|39|67|23|42||95.0												TGTGCCAGCAGTTACAGTATCCTCTCCTACGAGCAGTACTTC	36								CASSYSILSYEQYF		:::::::::0:-2:15:::::23:0:42:::	TLML_16_	RNA
369	CLONES_TRBTLML_16__infusion_TCR-JV_cDNA_15_TGGCTTCA_merged_170000.txt	734	3	6.41163e-05	TGTGCCAGCAGCTTAGCTGCTCGTGGCTATGGCTACACCTTC	EEEEEEEEEEEEEEEEEEEEEEEEEEEEEEEEEEEEEEEEEE	TRBV7-2*00(515)		TRBJ1-2*00(220)		580|597|617|0|17||85.0		24|40|68|26|42||80.0												TGTGCCAGCAGCTTAGCTGCTCGTGGCTATGGCTACACCTTC	36								CASSLAARGYGYTF		:::::::::0:0:17:::::26:-4:42:::	TLML_16_	RNA
370	CLONES_TRBTLML_16__infusion_TCR-JV_cDNA_15_TGGCTTCA_merged_170000.txt	735	3	6.41163e-05	TGTGCCAGCAGCTCCGGGACTAGCAGGAATGAGCAGTTCTTC	EEEEEEEEEEEEEEEEEEEEEEEEEEEEEEEEEEEEEEEEEE	TRBV7-9*00(355)	TRBD2*00(55)	TRBJ2-1*00(187.7)		556|569|593|0|13||65.0	14|25|48|13|24||55.0	27|42|70|27|42||75.0												TGTGCCAGCAGCTCCGGGACTAGCAGGAATGAGCAGTTCTTC	36								CASSSGTSRNEQFF		:::::::::0:-4:13:13:2:-7:24:27:-7:42:::	TLML_16_	RNA
371	CLONES_TRBTLML_16__infusion_TCR-JV_cDNA_15_TGGCTTCA_merged_170000.txt	736	3	6.41163e-05	TGTGCCAGCAGCTCGACAGCGTCTGGTGAAAAACTGTTTTTT	EEEEEEEEEEEEEEEEEEEEEEEEEEEEEEEEEEEEEEEEEE	TRBV7-9*00(318)	TRBD1*00(25)	TRBJ1-4*00(220)		556|569|593|0|13||65.0	14|19|36|14|19||25.0	27|43|71|26|42||80.0												TGTGCCAGCAGCTCGACAGCGTCTGGTGAAAAACTGTTTTTT	36								CASSSTASGEKLFF		:::::::::0:-4:13:14:-2:-5:19:26:-7:42:::	TLML_16_	RNA
372	CLONES_TRBTLML_16__infusion_TCR-JV_cDNA_15_TGGCTTCA_merged_170000.txt	737	3	6.41163e-05	TGTGCCAGCAGCTGGGCCTCTGGGGCCAACGTCCTGACTTTC	EEEEEEEEEEEEEEEEEEEEEEEEEEEEEEEEEEEEEEEEEE	TRBV28*00(481)		TRBJ2-6*00(265)		564|575|601|0|11||55.0		20|45|73|17|42||125.0												TGTGCCAGCAGCTGGGCCTCTGGGGCCAACGTCCTGACTTTC	36								CASSWASGANVLTF		:::::::::0:-6:11:::::17:0:42:::	TLML_16_	RNA
373	CLONES_TRBTLML_16__infusion_TCR-JV_cDNA_15_TGGCTTCA_merged_170000.txt	738	3	6.41163e-05	TGTGCCAGCAGCCCTACAAAGTACGGCTACGAGCAGTACTTC	EEEEEEEEEEEEEEEEEEEEEEEEEEEEEEEEEEEEEEEEEE	TRBV27*00(626.3)		TRBJ2-7*00(220)		556|567|593|0|11||55.0		23|39|67|26|42||80.0												TGTGCCAGCAGCCCTACAAAGTACGGCTACGAGCAGTACTTC	36								CASSPTKYGYEQYF		:::::::::0:-6:11:::::26:-3:42:::	TLML_16_	RNA
374	CLONES_TRBTLML_16__infusion_TCR-JV_cDNA_15_TGGCTTCA_merged_170000.txt	739	3	6.41163e-05	TGTGCCAGCAGCCAAGATTCTAGCGTGGATACGCAGTATTTT	EEEEEEEEEEEEEEEEEEEEEEEEEEEEEEEEEEEEEEEEEE	TRBV14*00(553.3)	TRBD2*00(30)	TRBJ2-3*00(215)		516|534|553|0|18||90.0	20|26|48|19|25||30.0	26|41|69|27|42||75.0												TGTGCCAGCAGCCAAGATTCTAGCGTGGATACGCAGTATTTT	36								CASSQDSSVDTQYF		:::::::::0:1:18:19:-4:-6:25:27:-6:42:::	TLML_16_	RNA
375	CLONES_TRBTLML_16__infusion_TCR-JV_cDNA_15_TGGCTTCA_merged_170000.txt	740	3	6.41163e-05	TGTGCCAGCAGGTCGGGACTAGCGGGAGTCGAGCAGTACTTC	EEEEEEEEEEEEEEEEEEEEEEEEEEEEEEEEEEEEEEEEEE	TRBV6-5*00(225.7)	TRBD2*00(75)	TRBJ2-7*00(205)		519|530|556|0|11||55.0	15|30|48|13|28||75.0	26|39|67|29|42||65.0												TGTGCCAGCAGGTCGGGACTAGCGGGAGTCGAGCAGTACTTC	36								CASRSGLAGVEQYF		:::::::::0:-6:11:13:1:-2:28:29:-6:42:::	TLML_16_	RNA
376	CLONES_TRBTLML_16__infusion_TCR-JV_cDNA_15_TGGCTTCA_merged_170000.txt	741	3	6.41163e-05	TGTGCCAGCAAGTGGCAGGGGATTGGAAACACCATATATTTT	EEEEEEEEEEEEEEEEEEEEEEEEEEEEEEEEEEEEEEEEEE	TRBV28*00(245)	TRBD1*00(30)	TRBJ1-3*00(235)		564|574|601|0|10||50.0	16|22|36|15|21||30.0	23|42|70|23|42||95.0												TGTGCCAGCAAGTGGCAGGGGATTGGAAACACCATATATTTT	36								CASKWQGIGNTIYF		:::::::::0:-7:10:15:-4:-2:21:23:-3:42:::	TLML_16_	RNA
377	CLONES_TRBTLML_16__infusion_TCR-JV_cDNA_15_TGGCTTCA_merged_170000.txt	744	3	6.41163e-05	TGCGCCAGCAGCTTCGGACAGACCGTCTACGAGCAGTACTTC	EEEEEEEEEEEEEEEEEEEEEEEEEEEEEEEEEEEEEEEEEE	TRBV5-1*00(358.3)	TRBD1*00(30)	TRBJ2-7*00(193.3)		554|568|590|0|14||70.0	13|19|36|15|21||30.0	23|39|67|26|42||80.0												TGCGCCAGCAGCTTCGGACAGACCGTCTACGAGCAGTACTTC	36								CASSFGQTVYEQYF		:::::::::0:-2:14:15:-1:-5:21:26:-3:42:::	TLML_16_	RNA
378	CLONES_TRBTLML_16__infusion_TCR-JV_cDNA_15_TGGCTTCA_merged_170000.txt	745	3	6.41163e-05	TGCGCCAGCAGCTCCGGGACACCCCTTAATGACTACACCTTC	EEEEEEEEEEEEEEEEEEEEAEEEEEEEEEEEEEEEEEEEEE	TRBV5-1*00(210)	TRBD1*00(40),TRBD2*00(35)	TRBJ1-2*00(194)		554|567|590|0|13||65.0	10|18|36|13|21||40.0;14|21|48|13|20||35.0	26|40|68|28|42|SG29A|54.0												TGCGCCAGCAGCTCCGGGACACCCCTTAATGACTACACCTTC	32								CASSSGTPLNDYTF		:::::::::0:-3:13:13:2:-6:21:28:-6:42:::	TLML_16_	RNA
379	CLONES_TRBTLML_16__infusion_TCR-JV_cDNA_15_TGGCTTCA_merged_170000.txt	746	3	6.41163e-05	TGCGCCAGCAGCCCAGGGATTTTGAACACTGAAGCTTTCTTT	EEEEEEEEEEEEEEEEEEEEEEEEEEEEEEEEEEEEEEEEEE	TRBV4-3*00(290)	TRBD1*00(25)	TRBJ1-1*00(240)		537|550|574|0|13||65.0	16|21|36|13|18||25.0	20|40|68|22|42||100.0												TGCGCCAGCAGCCCAGGGATTTTGAACACTGAAGCTTTCTTT	36								CASSPGILNTEAFF		:::::::::0:-4:13:13:-4:-3:18:22:0:42:::	TLML_16_	RNA
380	CLONES_TRBTLML_16__infusion_TCR-JV_cDNA_15_TGGCTTCA_merged_170000.txt	747	3	6.41163e-05	TGCGCCAGCAGCCAGGATCGCACGCGTTACGAGCAGTACTTC	EEEEEEEEEEEEEEEEEEEEEEEEEEEEEEEEEEEEEEEEEE	TRBV4-3*00(371.5),TRBV4-2*00(355.5)		TRBJ2-7*00(215)		537|556|574|0|19|SA551G|79.0;537|556|574|0|19|ST539CSA551G|63.0		24|39|67|27|42||75.0												TGCGCCAGCAGCCAGGATCGCACGCGTTACGAGCAGTACTTC	36								CASSQDRTRYEQYF		:::::::::0:2:19:::::27:-4:42:::	TLML_16_	RNA
381	CLONES_TRBTLML_16__infusion_TCR-JV_cDNA_15_TGGCTTCA_merged_170000.txt	748	3	6.41163e-05	TGCGCCAGCAGCCAAGCCCAACTTACCGGGGAGCTGTTTTTT	EEEEEEEEEEEEEEEEEEEEEEEEEEEEEEEEEEEEEEEEEE	TRBV4-1*00(400)		TRBJ2-2*00(230)		537|553|574|0|16||80.0		25|43|71|24|42||90.0												TGCGCCAGCAGCCAAGCCCAACTTACCGGGGAGCTGTTTTTT	36								CASSQAQLTGELFF		:::::::::0:-1:16:::::24:-5:42:::	TLML_16_	RNA
382	CLONES_TRBTLML_16__infusion_TCR-JV_cDNA_15_TGGCTTCA_merged_170000.txt	753	3	6.41163e-05	TGCAGTGCTAGCAGACAGGGTAGAGTTCAGCCCCAGCATTTT	EEEEEEEEEEEEEEEEEEEEEEEEEEEEEEEEEEEEEEEEEE	TRBV20-1*00(253)	TRBD1*00(35)	TRBJ1-5*00(220)		759|770|793|0|11||55.0	14|21|36|13|20||35.0	26|42|70|26|42||80.0												TGCAGTGCTAGCAGACAGGGTAGAGTTCAGCCCCAGCATTTT	36								CSASRQGRVQPQHF		:::::::::0:-3:11:13:-2:-3:20:26:-6:42:::	TLML_16_	RNA
383	CLONES_TRBTLML_16__infusion_TCR-JV_cDNA_15_TGGCTTCA_merged_170000.txt	754	3	6.41163e-05	TGCAGTGCTAGAGTCCCAACAGCGTACAATGAGCAGTTCTTC	EEEEEEEEEEEEEEEEEEEEEEEEEEEEEEEEEEEEEEEEEE	TRBV20-1*00(324)		TRBJ2-1*00(230)		759|772|793|0|13||65.0		24|42|70|24|42||90.0												TGCAGTGCTAGAGTCCCAACAGCGTACAATGAGCAGTTCTTC	36								CSARVPTAYNEQFF		:::::::::0:-1:13:::::24:-4:42:::	TLML_16_	RNA
384	CLONES_TRBTLML_16__infusion_TCR-JV_cDNA_15_TGGCTTCA_merged_170000.txt	755	3	6.41163e-05	TGCAGCTTCAATAGCGGGAGAAGGACAGATACGCAGTATTTT	EEEEEEEEEEEEEEEEEEEEEEEEEEEEEEEEEEEEEEEEEE	TRBV29-1*00(498.3)	TRBD2*00(45)	TRBJ2-3*00(230)		700|706|734|0|6||30.0	21|30|48|11|20||45.0	23|41|69|24|42||90.0												TGCAGCTTCAATAGCGGGAGAAGGACAGATACGCAGTATTTT	36								CSFNSGRRTDTQYF		:::::::::0:-8:6:11:-5:-2:20:24:-3:42:::	TLML_16_	RNA
385	CLONES_TRBTLML_16__infusion_TCR-JV_cDNA_15_TGGCTTCA_merged_170000.txt	756	3	6.41163e-05	TGCAGCGTTGGGGGACAGAGCTCTGGAAACACCATATATTTT	EEEEEEEEEEEEEEEEEEEEEEEEEEEEEEEEEEEEEEEEEE	TRBV29-1*00(543.3)		TRBJ1-3*00(208.3)		700|710|734|0|10||50.0		15|42|70|15|42||135.0												TGCAGCGTTGGGGGACAGAGCTCTGGAAACACCATATATTTT	36								CSVGGQSSGNTIYF		:::::::::0:-4:10:::::15:5:42:::	TLML_16_	RNA
386	CLONES_TRBTLML_16__infusion_TCR-JV_cDNA_15_TGGCTTCA_merged_170000.txt	757	3	6.41163e-05	TGCAGCGTTGGGAAGGGGCAGCGGGACAATGAGCAGTTCTTC	EEEEEEEEEEEEEEEEEEEEEEEEEEEEEEEEEEEEEEEEEE	TRBV29-1*00(533.3)	TRBD2*00(30)	TRBJ2-1*00(176.7)		700|710|734|0|10||50.0	22|28|48|19|25||30.0	25|42|70|25|42||85.0												TGCAGCGTTGGGAAGGGGCAGCGGGACAATGAGCAGTTCTTC	36								CSVGKGQRDNEQFF		:::::::::0:-4:10:19:-6:-4:25:25:-5:42:::	TLML_16_	RNA
387	CLONES_TRBTLML_16__infusion_TCR-JV_cDNA_15_TGGCTTCA_merged_170000.txt	758	3	6.41163e-05	TGTGCCAGCTCACCTAGACAGGGATGGAGACCCAGTACTTC	EEEEEEEEEEEEEEEEEEEEEEEEEEEEEEEEEEEEEEEEE	TRBV18*00(565)	TRBD1*00(35)	TRBJ2-5*00(215)		702|716|739|0|14||70.0	14|21|36|16|23||35.0	25|40|68|26|41||75.0												TGTGCCAGCTCACCTAGACAGGGATGGAGACCCAGTACTTC	36								CASSPRQ_METQYF		:::::::::0:-3:14:16:-2:-3:23:26:-5:41:::	TLML_16_	RNA
388	CLONES_TRBTLML_16__infusion_TCR-JV_cDNA_15_TGGCTTCA_merged_170000.txt	759	3	6.41163e-05	TGTGCCAGCAGTCCGACAGGGGGCACTACGAGCAGTACTTC	EEEEEEEEEEEEEEEEEEEEEEEEEEEEEEEEEEEEEEEEE	TRBV12-3*00(100),TRBV12-4*00(100)	TRBD1*00(50)	TRBJ2-7*00(220)		530|542|567|0|12||60.0;530|542|567|0|12||60.0	14|24|36|14|24||50.0	23|39|67|25|41||80.0												TGTGCCAGCAGTCCGACAGGGGGCACTACGAGCAGTACTTC	36								CASSPTG_HYEQYF		:::::::::0:-5:12:14:-2:0:24:25:-3:41:::	TLML_16_	RNA
389	CLONES_TRBTLML_16__infusion_TCR-JV_cDNA_15_TGGCTTCA_merged_170000.txt	776	3	6.41163e-05	TGTGCCAGTAGTATAGGGGGGCTAGATGAGCAGTTCTTC	EEEEEEEEEEEEEEEEEEEEEEEEEEEEEEEEEEEEEEE	TRBV19*00(546.3)	TRBD1*00(30)	TRBJ2-1*00(191.3)		559|575|596|0|16||80.0	18|24|36|16|22||30.0	28|42|70|25|39||70.0												TGTGCCAGTAGTATAGGGGGGCTAGATGAGCAGTTCTTC	36								CASSIGGLDEQFF		:::::::::0:-1:16:16:-6:0:22:25:-8:39:::	TLML_16_	RNA
390	CLONES_TRBTLML_16__infusion_TCR-JV_cDNA_15_TGGCTTCA_merged_170000.txt	777	3	6.41163e-05	TGTGCCAGCAGTTTCGCGGGGGTAGGGGAGCAGTACTTC	EEEEEEEEEEEEEEEEEEEEEEEEEEEEEEEEEEEEEEE	TRBV27*00(398.3)	TRBD1*00(25),TRBD2*00(25)	TRBJ2-7*00(200)		556|570|593|0|14||70.0	18|23|36|17|22||25.0;23|28|48|15|20||25.0	27|39|67|27|39||60.0												TGTGCCAGCAGTTTCGCGGGGGTAGGGGAGCAGTACTTC	36								CASSFAGVGEQYF		:::::::::0:-3:14:17:-6:-1:22:27:-7:39:::	TLML_16_	RNA
392	CLONES_TRBTLML_16__infusion_TCR-JV_cDNA_15_TGGCTTCA_merged_170000.txt	779	3	6.41163e-05	TGTGCCAGCAGTTCAGCTCTTAACTATGGCTACACCTTC	EEEEEEEEEEEEEEEEEEEEEEEEEEEEEEEEEEEEEEE	TRBV28*00(575.3)		TRBJ1-2*00(235)		564|577|601|0|13||65.0		21|40|68|20|39||95.0												TGTGCCAGCAGTTCAGCTCTTAACTATGGCTACACCTTC	36								CASSSALNYGYTF		:::::::::0:-4:13:::::20:-1:39:::	TLML_16_	RNA
393	CLONES_TRBTLML_16__infusion_TCR-JV_cDNA_15_TGGCTTCA_merged_170000.txt	780	3	6.41163e-05	TGTGCCAGCAGTTACGGGATGGGTCAGCCCCAGCATTTT	EEEEEEEEEEEEEEEEEEEEEEEEEEEEEEEEEEEEEEE	TRBV6-2*00(348.7),TRBV6-3*00(348.7)		TRBJ1-5*00(220)		516|531|553|0|15||75.0;516|531|553|0|15||75.0		26|42|70|23|39||80.0												TGTGCCAGCAGTTACGGGATGGGTCAGCCCCAGCATTTT	36								CASSYGMGQPQHF		:::::::::0:-2:15:::::23:-6:39:::	TLML_16_	RNA
394	CLONES_TRBTLML_16__infusion_TCR-JV_cDNA_15_TGGCTTCA_merged_170000.txt	781	3	6.41163e-05	TGTGCCAGCAGTTACGGACAGGGGAACGAGCAGTACTTC	EEEEEEEEEEEEEEEEEEEEEEEEEEEEEEEEEEEEEEE	TRBV6-2*00(261.7),TRBV6-3*00(261.7)	TRBD1*00(45)	TRBJ2-7*00(210)		516|531|553|0|15||75.0;516|531|553|0|15||75.0	13|22|36|15|24||45.0	25|39|67|25|39||70.0												TGTGCCAGCAGTTACGGACAGGGGAACGAGCAGTACTTC	36								CASSYGQGNEQYF		:::::::::0:-2:15:15:-1:-2:24:25:-5:39:::	TLML_16_	RNA
395	CLONES_TRBTLML_16__infusion_TCR-JV_cDNA_15_TGGCTTCA_merged_170000.txt	782	3	6.41163e-05	TGTGCCAGCAGTCCCGGGTTATTGGGAGAGCAGTACTTC	EEEEEEEEEEEEEEEEEEEEEEEEEEEEEEEEEEEEEEE	TRBV6-5*00(513)	TRBD1*00(30),TRBD2*00(30)	TRBJ2-7*00(159.7)		519|531|556|0|12||60.0	9|15|36|12|18||30.0;13|19|48|12|18||30.0	27|39|67|27|39||60.0												TGTGCCAGCAGTCCCGGGTTATTGGGAGAGCAGTACTTC	36								CASSPGLLGEQYF		:::::::::0:-5:12:12:3:-9:18:27:-7:39:::	TLML_16_	RNA
396	CLONES_TRBTLML_16__infusion_TCR-JV_cDNA_15_TGGCTTCA_merged_170000.txt	783	3	6.41163e-05	TGTGCCAGCAGCTTGGGCCAGGACACTGAAGCTTTCTTT	EEEEEEEEEEEEEEEEEEEEEEEEEEEEEEEEEEEEEEE	TRBV7-2*00(421.3)	TRBD2*00(25)	TRBJ1-1*00(204.7)		580|594|617|0|14||70.0	29|34|48|14|19||25.0	23|40|68|22|39||85.0												TGTGCCAGCAGCTTGGGCCAGGACACTGAAGCTTTCTTT	36								CASSLGQDTEAFF		:::::::::0:-3:14:14:-13:2:19:22:-3:39:::	TLML_16_	RNA
397	CLONES_TRBTLML_16__infusion_TCR-JV_cDNA_15_TGGCTTCA_merged_170000.txt	784	3	6.41163e-05	TGTGCCAGCAGCTTAGACGAGGGGTACGAGCAGTACTTC	EEEEEEEEEEEEEEEEEEEEEEEEEEEEEEEEEEEEEEE	TRBV7-9*00(210)	TRBD1*00(25),TRBD2*00(25)	TRBJ2-7*00(215)		556|572|593|0|16||80.0	17|22|36|19|24||25.0;27|32|48|18|23||25.0	24|39|67|24|39||75.0												TGTGCCAGCAGCTTAGACGAGGGGTACGAGCAGTACTTC	36								CASSLDEGYEQYF		:::::::::0:-1:16:19:-5:-2:24:24:-4:39:::	TLML_16_	RNA
398	CLONES_TRBTLML_16__infusion_TCR-JV_cDNA_15_TGGCTTCA_merged_170000.txt	785	3	6.41163e-05	TGTGCCAGCAGCTTAGAGTCGGGCCAGACCCAGTACTTC	EEEEEEEEEEEEEEEEEEEEEEEEEEEEEEEEEEEEEEE	TRBV11-2*00(703.3)	TRBD2*00(25)	TRBJ2-5*00(210)		522|539|559|0|17||85.0	29|34|48|20|25||25.0	26|40|68|25|39||70.0												TGTGCCAGCAGCTTAGAGTCGGGCCAGACCCAGTACTTC	36								CASSLESGQTQYF		:::::::::0:0:17:20:-13:2:25:25:-6:39:::	TLML_16_	RNA
399	CLONES_TRBTLML_16__infusion_TCR-JV_cDNA_15_TGGCTTCA_merged_170000.txt	786	3	6.41163e-05	TGTGCCAGCAGCCTTGACCTTTTCTCAGAGCAGTACTTC	EEEEEEEEEEEEEEEEEEEEEEEEEEEEEEEEEEEEEEE	TRBV11-2*00(605)		TRBJ2-7*00(200)		522|534|559|0|12||60.0		27|39|67|27|39||60.0												TGTGCCAGCAGCCTTGACCTTTTCTCAGAGCAGTACTTC	36								CASSLDLFSEQYF		:::::::::0:-5:12:::::27:-7:39:::	TLML_16_	RNA
400	CLONES_TRBTLML_16__infusion_TCR-JV_cDNA_15_TGGCTTCA_merged_170000.txt	787	3	6.41163e-05	TGTGCCAGCAGCGTAGCGGGGAGCTACGAGCAGTACTTC	EEEEEEEEEEEEEEEEEEEEEEEEEEEEEEEEEEEEEEE	TRBV9*00(370.7)	TRBD2*00(25)	TRBJ2-7*00(220)		559|576|595|0|17||85.0	25|30|48|18|23||25.0	23|39|67|23|39||80.0												TGTGCCAGCAGCGTAGCGGGGAGCTACGAGCAGTACTTC	36								CASSVAGSYEQYF		:::::::::0:1:17:18:-9:-2:23:23:-3:39:::	TLML_16_	RNA
401	CLONES_TRBTLML_16__infusion_TCR-JV_cDNA_15_TGGCTTCA_merged_170000.txt	788	3	6.41163e-05	TGTGCCAGCAGCGTAGGGGGACAGGATCGCTACACCTTC	EEEEEEEEEEEEEEEEEEEEEEEEEEEEEEEEEEEEEEE	TRBV9*00(570)	TRBD1*00(40)	TRBJ1-2*00(195)		559|575|595|0|16||80.0	12|20|36|17|25||40.0	29|40|68|28|39||55.0												TGTGCCAGCAGCGTAGGGGGACAGGATCGCTACACCTTC	36								CASSVGGQDRYTF		:::::::::0:0:16:17:0:-4:25:28:-9:39:::	TLML_16_	RNA
402	CLONES_TRBTLML_16__infusion_TCR-JV_cDNA_15_TGGCTTCA_merged_170000.txt	789	3	6.41163e-05	TGTGCCAGCAGCGGGCTAGCGGGGAATGAGCAGTTCTTC	EEEEEEEEEEEEEEEEEEEEEEEEEEEEEEEEEEEEEEE	TRBV3-1*00(266.3),TRBV3-2*00(255.7)	TRBD2*00(40)	TRBJ2-1*00(177.7)		543|555|580|0|12||60.0;543|555|580|0|12||60.0	20|28|48|15|23||40.0	27|42|70|24|39||75.0												TGTGCCAGCAGCGGGCTAGCGGGGAATGAGCAGTTCTTC	36								CASSGLAGNEQFF		:::::::::0:-5:12:15:-4:-4:23:24:-7:39:::	TLML_16_	RNA
403	CLONES_TRBTLML_16__infusion_TCR-JV_cDNA_15_TGGCTTCA_merged_170000.txt	796	3	6.41163e-05	TGCGCCAGCAGCTTGGACCAGAATTACGAGCAGTACTTC	EEEEEEEEEEEEEEEEEEEEEEEEEEEEEEEEEEEEEEE	TRBV5-1*00(293.3)		TRBJ2-7*00(215)		554|570|590|0|16||80.0		24|39|67|24|39||75.0												TGCGCCAGCAGCTTGGACCAGAATTACGAGCAGTACTTC	36								CASSLDQNYEQYF		:::::::::0:0:16:::::24:-4:39:::	TLML_16_	RNA
404	CLONES_TRBTLML_16__infusion_TCR-JV_cDNA_15_TGGCTTCA_merged_170000.txt	797	3	6.41163e-05	TGCGCCAGCAGCCAAGATTTGTCCGGGGAGCTGTTTTTT	EEEEEEEEEEEEEEEEEEEEEEEEEEEEEEEEEEEEEEE	TRBV4-3*00(466.7),TRBV4-2*00(450.7)		TRBJ2-2*00(225)		537|555|574|0|18||90.0;537|555|574|0|18|ST539C|74.0		26|43|71|22|39||85.0												TGCGCCAGCAGCCAAGATTTGTCCGGGGAGCTGTTTTTT	36								CASSQDLSGELFF		:::::::::0:1:18:::::22:-6:39:::	TLML_16_	RNA
405	CLONES_TRBTLML_16__infusion_TCR-JV_cDNA_15_TGGCTTCA_merged_170000.txt	799	3	6.41163e-05	TGCAGTGCTAGCTTCCCCAGTTCTGAAAAACTGTTTTTT	EEEEEEEEEEEEEEEEEEEEEEEEEEEEEEEEEEEEEEE	TRBV20-1*00(521.7)		TRBJ1-4*00(178.3)		759|770|793|0|11||55.0		27|43|71|23|39||80.0												TGCAGTGCTAGCTTCCCCAGTTCTGAAAAACTGTTTTTT	36								CSASFPSSEKLFF		:::::::::0:-3:11:::::23:-7:39:::	TLML_16_	RNA
406	CLONES_TRBTLML_16__infusion_TCR-JV_cDNA_15_TGGCTTCA_merged_170000.txt	811	3	6.41163e-05	TGTGCCATCAGTGAGTCGACCTACGAGCAGTACTTC	EEEEEEEEEEEEEEEEEEEEEEEEEEEEEEEEEEEE	TRBV10-3*00(634.7)		TRBJ2-7*00(191.7)		533|553|570|0|20||100.0		22|39|67|19|36||85.0												TGTGCCATCAGTGAGTCGACCTACGAGCAGTACTTC	36								CAISESTYEQYF		:::::::::0:3:20:::::19:-2:36:::	TLML_16_	RNA
407	CLONES_TRBTLML_16__infusion_TCR-JV_cDNA_15_TGGCTTCA_merged_170000.txt	812	3	6.41163e-05	TGTGCCACTGGCGGTGCCTACAATGAGCAGTTCTTC	EEEEEEEEEEEEEEEEEEEEEEEEEEEEEEEEEEEE	TRBV27*00(239.5)		TRBJ2-1*00(240)		556|563|593|0|7||35.0		22|42|70|16|36||100.0												TGTGCCACTGGCGGTGCCTACAATGAGCAGTTCTTC	36								CATGGAYNEQFF		:::::::::0:-10:7:::::16:-2:36:::	TLML_16_	RNA
408	CLONES_TRBTLML_16__infusion_TCR-JV_cDNA_15_TGGCTTCA_merged_170000.txt	813	3	6.41163e-05	TGTGCCACCAGCGGGACATCTTACGAGCAGTACTTC	EEEEEEEEEEEEEEEEEEEEEEEEEEEEEEEEEEEE	TRBV15*00(296)	TRBD1*00(30)	TRBJ2-7*00(215)		552|564|589|0|12||60.0	12|18|36|12|18||30.0	24|39|67|21|36||75.0												TGTGCCACCAGCGGGACATCTTACGAGCAGTACTTC	36								CATSGTSYEQYF		:::::::::0:-5:12:12:0:-6:18:21:-4:36:::	TLML_16_	RNA
409	CLONES_TRBTLML_16__infusion_TCR-JV_cDNA_15_TGGCTTCA_merged_170000.txt	814	3	6.41163e-05	TGTGCCAGCGGGGACAGGGGAGCTGAAGCTTTCTTT	EEEEEEEEEEEEEEEEEEEEEEEEEEEEEEEEEEEE	TRBV28*00(593.3)	TRBD1*00(50)	TRBJ1-1*00(210)		564|573|601|0|9||45.0	12|22|36|10|20||50.0	26|40|68|22|36||70.0												TGTGCCAGCGGGGACAGGGGAGCTGAAGCTTTCTTT	36								CASGDRGAEAFF		:::::::::0:-8:9:10:0:-2:20:22:-6:36:::	TLML_16_	RNA
410	CLONES_TRBTLML_16__infusion_TCR-JV_cDNA_15_TGGCTTCA_merged_170000.txt	815	3	6.41163e-05	TGTGCCAGCAGTCCCTCCGGCAATGAGCAGTTCTTC	EEEEEEEEEEEEEEEEEEEEEEEEEEEEEEEEEEEE	TRBV27*00(375)	TRBD2*00(30)	TRBJ2-1*00(220)		556|568|593|0|12||60.0	0|6|48|12|18||30.0	26|42|70|20|36||80.0												TGTGCCAGCAGTCCCTCCGGCAATGAGCAGTTCTTC	36								CASSPSGNEQFF		:::::::::0:-5:12:12:16:-26:18:20:-6:36:::	TLML_16_	RNA
411	CLONES_TRBTLML_16__infusion_TCR-JV_cDNA_15_TGGCTTCA_merged_170000.txt	816	3	6.41163e-05	TGTGCCAGCAACCCCAACAGGGCAGGCTACACCTTC	EEEEEEEEEEEEEEEEEEEEEEEEEEEEEEEEEEEE	TRBV2*00(170)	TRBD1*00(30)	TRBJ1-2*00(194.7)		518|528|555|0|10||50.0	15|21|36|16|22||30.0	28|40|68|24|36||60.0												TGTGCCAGCAACCCCAACAGGGCAGGCTACACCTTC	36								CASNPNRAGYTF		:::::::::0:-7:10:16:-3:-3:22:24:-8:36:::	TLML_16_	RNA
412	CLONES_TRBTLML_16__infusion_TCR-JV_cDNA_15_TGGCTTCA_merged_170000.txt	818	3	6.41163e-05	TGCAGTGTAGGAGACAACTCCTACGAGCAGTACTTC	EEEEEEEEEEEEEEEEEEEEEEEEEEEEEEEEEEEE	TRBV20-1*00(370)		TRBJ2-7*00(235)		759|766|793|0|7||35.0		20|39|67|17|36||95.0												TGCAGTGTAGGAGACAACTCCTACGAGCAGTACTTC	36								CSVGDNSYEQYF		:::::::::0:-7:7:::::17:0:36:::	TLML_16_	RNA
413	CLONES_TRBTLML_16__infusion_TCR-JV_cDNA_15_TGGCTTCA_merged_170000.txt	819	3	6.41163e-05	TGCAGTGCTAACCCAACGGGAGGGACCCAGTACTTC	EEEEEEEEEEEEEEEEEEEEEEEEEEEEEEEEEEEE	TRBV20-1*00(536.7)	TRBD2*00(35)	TRBJ2-5*00(165)		759|769|793|0|10||50.0	24|31|48|16|23||35.0	27|40|68|23|36||65.0												TGCAGTGCTAACCCAACGGGAGGGACCCAGTACTTC	36								CSANPTGGTQYF		:::::::::0:-4:10:16:-8:-1:23:23:-7:36:::	TLML_16_	RNA
414	CLONES_TRBTLML_16__infusion_TCR-JV_cDNA_15_TGGCTTCA_merged_170000.txt	829	3	6.41163e-05	TGCAGCGTTTGGAACACCGGGGAGCTGTTTTTT	EEEEEEEEEEEEEEEEEEEEEEEEEEEEEEEEE	TRBV29-1*00(639.7)		TRBJ2-2*00(250)		700|709|734|0|9||45.0		21|43|71|11|33||110.0												TGCAGCGTTTGGAACACCGGGGAGCTGTTTTTT	36								CSVWNTGELFF		:::::::::0:-5:9:::::11:-1:33:::	TLML_16_	RNA
415	CLONES_TRBTLML_16__infusion_TCR-JV_cDNA_15_TGGCTTCA_merged_170000.txt	837	2	4.27442e-05	TGTGCCAGCAGCTTAGCGTATTCTCGGACCGGACAGGGTGTTTCGTGCACAGATACGCAGTATTTT	EEEEEEEEEEEEEEAEEEEEEEEEEEEEEEEEEEEEEEEEEEEEEEEEEEEEEEEEEEEEEEEEEE	TRBV7-8*00(587)	TRBD1*00(40)	TRBJ2-3*00(240)		567|585|604|0|18||90.0	13|21|36|30|38||40.0	21|41|69|46|66||100.0												TGTGCCAGCAGCTTAGCGTATTCTCGGACCGGACAGGGTGTTTCGTGCACAGATACGCAGTATTTT	32								CASSLAYSRTGQGVSCTDTQYF		:::::::::0:1:18:30:-1:-3:38:46:-1:66:::	TLML_16_	RNA
416	CLONES_TRBTLML_16__infusion_TCR-JV_cDNA_15_TGGCTTCA_merged_170000.txt	840	2	4.27442e-05	TGTGCCAGCTCCCCACTGGAACTAGCGGGTGTTCCCCTCGGGGACGAGCAGTACTTC	EEEEEEEEEEEEEEAEEEEEEEEEEEEEEEEEEEEEEEEEEEEEEEEEEEEEEEEEE	TRBV18*00(569)	TRBD2*00(45)	TRBJ2-7*00(210)		702|718|739|0|16|SA713C|64.0	19|28|48|20|29||45.0	25|39|67|43|57||70.0												TGTGCCAGCTCCCCACTGGAACTAGCGGGTGTTCCCCTCGGGGACGAGCAGTACTTC	32								CASSPLELAGVPLGDEQYF		:::::::::0:-1:16:20:-3:-4:29:43:-5:57:::	TLML_16_	RNA
417	CLONES_TRBTLML_16__infusion_TCR-JV_cDNA_15_TGGCTTCA_merged_170000.txt	841	2	4.27442e-05	TGTGCCAGCAGTCCCGGGACTAGCGGGAGAAGGAGGTCCTACAATGAGCAGTTCTTC	EEEEEEEEEEEEEEEEEEEEEEEEEEEEEEEEEEEEEEEEEEEEEEEEEEEEEEEEE	TRBV28*00(475)	TRBD2*00(85)	TRBJ2-1*00(259)		564|576|601|0|12||60.0	13|30|48|12|29||85.0	15|42|70|30|57|SC20G|119.0												TGTGCCAGCAGTCCCGGGACTAGCGGGAGAAGGAGGTCCTACAATGAGCAGTTCTTC	36								CASSPGTSGRRRSYNEQFF		:::::::::0:-5:12:12:3:-2:29:30:5:57:::	TLML_16_	RNA
418	CLONES_TRBTLML_16__infusion_TCR-JV_cDNA_15_TGGCTTCA_merged_170000.txt	842	2	4.27442e-05	TGTGCCAGCAGTGTCGAGGACAGACCCTCTCAGTGGGGCACAGATACGCAGTATTTT	EEEEEEEEEEEEEEEEEEEEEEEEEEEEEEEEEEEEEEEEEEEEEEEEEEEEEEEEE	TRBV2*00(639.5)	TRBD1*00(30)	TRBJ2-3*00(240)		518|531|555|0|13||65.0	13|19|36|17|23||30.0	21|41|69|37|57||100.0												TGTGCCAGCAGTGTCGAGGACAGACCCTCTCAGTGGGGCACAGATACGCAGTATTTT	36								CASSVEDRPSQWGTDTQYF		:::::::::0:-4:13:17:-1:-5:23:37:-1:57:::	TLML_16_	RNA
419	CLONES_TRBTLML_16__infusion_TCR-JV_cDNA_15_TGGCTTCA_merged_170000.txt	846	2	4.27442e-05	TGTGCCAGCAGTTTATGGACTAGCGGGAGGGCCGGGGAGGAGACCCAGTACTTC	EEEEEEEEEEEEEEEEEEEEEEEEEEEEEEEEEEEEEEEEEEEEEEEEEEEEEE	TRBV28*00(408)	TRBD2*00(80)	TRBJ2-5*00(215)		564|581|601|0|17||85.0	18|34|48|17|33||80.0	25|40|68|39|54||75.0												TGTGCCAGCAGTTTATGGACTAGCGGGAGGGCCGGGGAGGAGACCCAGTACTTC	36								CASSLWTSGRAGEETQYF		:::::::::0:0:17:17:-2:2:33:39:-5:54:::	TLML_16_	RNA
420	CLONES_TRBTLML_16__infusion_TCR-JV_cDNA_15_TGGCTTCA_merged_170000.txt	847	2	4.27442e-05	TGTGCCAGCAGTCAGGGGGCCGGGGGAGTATTCAGGCGCAATGAGCAGTTCTTC	EEEEEEEEEEEEEEEEEEEEEEEEEEEEEEAEEEEEEEEEEEEEEEEEEEEEEE	TRBV6-5*00(645)	TRBD1*00(40)	TRBJ2-1*00(212.5)		519|531|556|0|12||60.0	16|24|36|12|20||40.0	26|42|70|38|54||80.0												TGTGCCAGCAGTCAGGGGGCCGGGGGAGTATTCAGGCGCAATGAGCAGTTCTTC	32								CASSQGAGGVFRRNEQFF		:::::::::0:-5:12:12:-4:0:20:38:-6:54:::	TLML_16_	RNA
421	CLONES_TRBTLML_16__infusion_TCR-JV_cDNA_15_TGGCTTCA_merged_170000.txt	848	2	4.27442e-05	TGTGCCAGCAGCTTAACCCTACTCGGACAGGGCGAGAATGAAAAACTGTTTTTT	EEEEEEEEEEEEEEEEEEEEEEEEEEEEEEEEEEEEEEEEEEEEEEEEEEEEEE	TRBV7-8*00(415)	TRBD1*00(40)	TRBJ1-4*00(230)		567|582|604|0|15||75.0	13|21|36|24|32||40.0	25|43|71|36|54||90.0												TGTGCCAGCAGCTTAACCCTACTCGGACAGGGCGAGAATGAAAAACTGTTTTTT	36								CASSLTLLGQGENEKLFF		:::::::::0:-2:15:24:-1:-3:32:36:-5:54:::	TLML_16_	RNA
422	CLONES_TRBTLML_16__infusion_TCR-JV_cDNA_15_TGGCTTCA_merged_170000.txt	849	2	4.27442e-05	TGTGCCAGCAGCCAATGGACTAGCGGGAGGGCCGGGGACAATGAGCAGTTCTTC	EEEEEEEEEEEEEEEEEEEEEEEEEEEEEEEEEEEEEEEEEEEEEEEEEEEEEE	TRBV28*00(340)	TRBD2*00(85)	TRBJ2-1*00(225)		564|575|601|0|11||55.0	17|34|48|16|33||85.0	25|42|70|37|54||85.0												TGTGCCAGCAGCCAATGGACTAGCGGGAGGGCCGGGGACAATGAGCAGTTCTTC	36								CASSQWTSGRAGDNEQFF		:::::::::0:-6:11:16:-1:2:33:37:-5:54:::	TLML_16_	RNA
423	CLONES_TRBTLML_16__infusion_TCR-JV_cDNA_15_TGGCTTCA_merged_170000.txt	853	2	4.27442e-05	TGTGCCAGCAGCCGTACTCACTATCGGGAGGCCCTTACAATGAGCAGTTCTTC	EEAEEEEEEEEEEEEEEEEEEEEEEEEEEEEEEEEEEEEEEAEEEEEEEEEEE	TRBV12-1*00(525)	TRBD2*00(44)	TRBJ2-1*00(177)		526|538|563|0|12||60.0	19|31|48|19|31|SG23T|44.0	24|42|70|35|53||90.0												TGTGCCAGCAGCCGTACTCACTATCGGGAGGCCCTTACAATGAGCAGTTCTTC	32								CASSRTHYR_GPYNEQFF		:::::::::0:-5:12:19:-3:-1:31:35:-4:53:::	TLML_16_	RNA
424	CLONES_TRBTLML_16__infusion_TCR-JV_cDNA_15_TGGCTTCA_merged_170000.txt	854	2	4.27442e-05	TGTCCCAGCAGCCAAGATGAAAAGGACAACAACTAATGAAAAACTGTTTTTT	EEEEEEEEEEEEEEEEEEEEEEEEEEEEEEEEEEEEEEEEEEEEEEEEEEEE	TRBV14*00(589)	TRBD1*00(25)	TRBJ1-4*00(255)		516|534|553|0|18|SG519C|74.0	13|18|36|23|28||25.0	20|43|71|29|52||115.0												TGTCCCAGCAGCCAAGATGAAAAGGACAACAACTAATGAAAAACTGTTTTTT	36								CPSSQDEKD_TTNEKLFF		:::::::::0:1:18:23:-1:-6:28:29:0:52:::	TLML_16_	RNA
425	CLONES_TRBTLML_16__infusion_TCR-JV_cDNA_15_TGGCTTCA_merged_170000.txt	860	2	4.27442e-05	TGTGCCATCAGTGAGTCAGGACTAGCGAGCTCCTACAATGAGCAGTTCTTC	EEEEEEEEEEEEEEEEEEEEEEEEEEEEEEEEEEEEEEEEEEEEEEEEEEE	TRBV10-3*00(367.5)	TRBD2*00(40)	TRBJ2-1*00(265)		533|550|570|0|17||85.0	17|25|48|18|26||40.0	17|42|70|26|51||125.0												TGTGCCATCAGTGAGTCAGGACTAGCGAGCTCCTACAATGAGCAGTTCTTC	36								CAISESGLASSYNEQFF		:::::::::0:0:17:18:-1:-7:26:26:3:51:::	TLML_16_	RNA
426	CLONES_TRBTLML_16__infusion_TCR-JV_cDNA_15_TGGCTTCA_merged_170000.txt	862	2	4.27442e-05	TGTGCCAGCTCGGGGGTCGTGAGCGGGTACTCCTACAATGAGCAGTTCTTC	EEEEEEEEEEEEEEEEEEEEEEEEEEEEEEEEEEEEEEEEEEEEEEAEEEE	TRBV14*00(500)	TRBD2*00(30)	TRBJ2-1*00(250)		516|525|553|0|9||45.0	22|28|48|21|27||30.0	20|42|70|29|51||110.0												TGTGCCAGCTCGGGGGTCGTGAGCGGGTACTCCTACAATGAGCAGTTCTTC	32								CASSGVVSGYSYNEQFF		:::::::::0:-8:9:21:-6:-4:27:29:0:51:::	TLML_16_	RNA
427	CLONES_TRBTLML_16__infusion_TCR-JV_cDNA_15_TGGCTTCA_merged_170000.txt	863	2	4.27442e-05	TGTGCCAGCAGTTACTCGGTTTTATGGGGGTCAGGAAACACCATATATTTT	EEEEEEEEEEEEEEEEEEEEEEEEEEEEEEEEEEEEEEE<EEEEEEEEEEE	TRBV6-5*00(210)	TRBD1*00(25)	TRBJ1-3*00(230)		519|537|556|0|18||90.0	18|23|36|25|30||25.0	24|42|70|33|51||90.0												TGTGCCAGCAGTTACTCGGTTTTATGGGGGTCAGGAAACACCATATATTTT	27								CASSYSVLWGSGNTIYF		:::::::::0:1:18:25:-6:-1:30:33:-4:51:::	TLML_16_	RNA
428	CLONES_TRBTLML_16__infusion_TCR-JV_cDNA_15_TGGCTTCA_merged_170000.txt	864	2	4.27442e-05	TGTGCCAGCAGTTACCGGCCCCGGGGGAGCTCCTACAATGAGCAGTTCTTC	EEEEEEEEEEEEEEEEEEEEEEEEEEEEEEEEEEEEEEEEEEEEEEEEEEE	TRBV6-2*00(395),TRBV6-3*00(395)	TRBD1*00(30),TRBD2*00(30)	TRBJ2-1*00(270)		516|531|553|0|15||75.0;516|531|553|0|15||75.0	9|15|36|19|25||30.0;13|19|48|19|25||30.0	16|42|70|25|51||130.0												TGTGCCAGCAGTTACCGGCCCCGGGGGAGCTCCTACAATGAGCAGTTCTTC	36								CASSYRPRGSSYNEQFF		:::::::::0:-2:15:19:3:-9:25:25:4:51:::	TLML_16_	RNA
429	CLONES_TRBTLML_16__infusion_TCR-JV_cDNA_15_TGGCTTCA_merged_170000.txt	865	2	4.27442e-05	TGTGCCAGCAGTTACGGTACAGGAATTTCTAGCACAGATACGCAGTATTTT	EEEEEEEEEEEEEEEEEEEEEEEEEEEEEEEEEEEEEEEEEEEEEEEEEEE	TRBV6-5*00(305)	TRBD1*00(25)	TRBJ2-3*00(255)		519|534|556|0|15||75.0	15|20|36|18|23||25.0	18|41|69|28|51||115.0												TGTGCCAGCAGTTACGGTACAGGAATTTCTAGCACAGATACGCAGTATTTT	36								CASSYGTGISSTDTQYF		:::::::::0:-2:15:18:-3:-4:23:28:2:51:::	TLML_16_	RNA
430	CLONES_TRBTLML_16__infusion_TCR-JV_cDNA_15_TGGCTTCA_merged_170000.txt	866	2	4.27442e-05	TGTGCCAGCAGTCCGGGGACTAGCGGGAGAGGGTCAGATACGCAGTATTTT	EEEEEEEEEEEEEEEEEEAEEEEEEEEEEEEEEEEEEEEEEEEEEEEEEEE	TRBV28*00(399)	TRBD2*00(70)	TRBJ2-3*00(209)		564|576|601|0|12||60.0	16|30|48|15|29||70.0	24|41|69|34|51||85.0												TGTGCCAGCAGTCCGGGGACTAGCGGGAGAGGGTCAGATACGCAGTATTTT	32								CASSPGTSGRGSDTQYF		:::::::::0:-5:12:15:0:-2:29:34:-4:51:::	TLML_16_	RNA
431	CLONES_TRBTLML_16__infusion_TCR-JV_cDNA_15_TGGCTTCA_merged_170000.txt	867	2	4.27442e-05	TGTGCCAGCAGCCGCGAGGGGGAAAGTCTAGCCAAAAACATTCAGTACTTC	EEEEEEEEEEEEEEEEEEEEEEEEEEEEEEEEEEEEEEEEEEEEEEEEEEE	TRBV5-6*00(130),TRBV5-7*00(130)	TRBD1*00(30)	TRBJ2-4*00(260)		550|562|586|0|12||60.0;551|563|587|0|12||60.0	17|23|36|16|22||30.0	18|42|70|27|51||120.0												TGTGCCAGCAGCCGCGAGGGGGAAAGTCTAGCCAAAAACATTCAGTACTTC	36								CASSREGESLAKNIQYF		:::::::::0:-4:12:16:-5:-1:22:27:2:51:::	TLML_16_	RNA
432	CLONES_TRBTLML_16__infusion_TCR-JV_cDNA_15_TGGCTTCA_merged_170000.txt	868	2	4.27442e-05	TGTGCCAGCAGCCAATACAGCACGGGACTAGCGGACAATGAGCAGTTCTTC	EEEEEEEEEEEEEEEEEEEEEEEEEEEEEEEEEEEEEEEEEEEEEEEEEEE	TRBV4-2*00(567),TRBV4-3*00(551)	TRBD2*00(60)	TRBJ2-1*00(225)		537|552|574|0|15||75.0;537|552|574|0|15|SC539T|59.0	15|27|48|22|34||60.0	25|42|70|34|51||85.0												TGTGCCAGCAGCCAATACAGCACGGGACTAGCGGACAATGAGCAGTTCTTC	36								CASSQYSTGLADNEQFF		:::::::::0:-2:15:22:1:-5:34:34:-5:51:::	TLML_16_	RNA
433	CLONES_TRBTLML_16__infusion_TCR-JV_cDNA_15_TGGCTTCA_merged_170000.txt	872	2	4.27442e-05	TGCGCCAGCAGCCACCTTTGGACAGGGGGCTCTGATTCACCCCTCCACTTT	EEEEEEEEEEEEEEEEEEEEEEEEEEEEEEEEEEEEEEEEAEEEEEEEEEE	TRBV4-1*00(482.5)	TRBD1*00(55)	TRBJ1-6*00(209)		537|551|574|0|14||70.0	13|24|36|19|30||55.0	28|45|73|34|51||85.0												TGCGCCAGCAGCCACCTTTGGACAGGGGGCTCTGATTCACCCCTCCACTTT	32								CASSHLWTGGSDSPLHF		:::::::::0:-3:14:19:-1:0:30:34:-8:51:::	TLML_16_	RNA
434	CLONES_TRBTLML_16__infusion_TCR-JV_cDNA_15_TGGCTTCA_merged_170000.txt	873	2	4.27442e-05	TGCGCCAGCAGCCAAGATCTCGGGACAGGGACCTACAATGAGCAGTTCTTC	EEEEEEEEEEEEEEEEE<EEEEEEEEEEEEEEEEEEEEEEEEEEEEEEEEE	TRBV4-1*00(739.5)	TRBD1*00(50)	TRBJ2-1*00(240)		537|557|574|0|20||100.0	11|21|36|20|30||50.0	22|42|70|31|51||100.0												TGCGCCAGCAGCCAAGATCTCGGGACAGGGACCTACAATGAGCAGTTCTTC	27								CASSQDLGTGTYNEQFF		:::::::::0:3:20:20:1:-3:30:31:-2:51:::	TLML_16_	RNA
435	CLONES_TRBTLML_16__infusion_TCR-JV_cDNA_15_TGGCTTCA_merged_170000.txt	874	2	4.27442e-05	TGCGCCAGCAGCCAAGATCGGGCAGTTCCGGATCTTTATGGCTACACCTTC	EEEEEEEEEEEEEEEEEEEEEEEEEEEEEEEEEEEEEEEEEEEEEEEEEEE	TRBV4-3*00(478),TRBV4-2*00(448.5)		TRBJ1-2*00(215)		537|556|574|0|19||95.0;537|556|574|0|19|ST539C|79.0		25|40|68|36|51||75.0												TGCGCCAGCAGCCAAGATCGGGCAGTTCCGGATCTTTATGGCTACACCTTC	36								CASSQDRAVPDLYGYTF		:::::::::0:2:19:::::36:-5:51:::	TLML_16_	RNA
436	CLONES_TRBTLML_16__infusion_TCR-JV_cDNA_15_TGGCTTCA_merged_170000.txt	875	2	4.27442e-05	TGCGCCAGCAGCCAAGATCGAACGATGGCGAGCACAGATACGCAGTATTTT	EEEEEEEEEEEEEEEEEEEEEEEEEEEEEEEEEEEEEEEEEEEEEEEEEEE	TRBV4-3*00(927.5)		TRBJ2-3*00(237)		537|556|574|0|19||95.0		20|41|69|30|51||105.0												TGCGCCAGCAGCCAAGATCGAACGATGGCGAGCACAGATACGCAGTATTTT	36								CASSQDRTMASTDTQYF		:::::::::0:2:19:::::30:0:51:::	TLML_16_	RNA
437	CLONES_TRBTLML_16__infusion_TCR-JV_cDNA_15_TGGCTTCA_merged_170000.txt	876	2	4.27442e-05	TGCGCCAGCAGCCAAGACCTACAGGGGGACGGCACCGGGGAGCTGTTTTTT	EEEEEEEEEEEEEEEEAEEEEEEEEEEEEEEEEEEEEEEEEEEEEEEEEEE	TRBV4-3*00(385),TRBV4-2*00(369)	TRBD1*00(40)	TRBJ2-2*00(235)		537|554|574|0|17||85.0;537|554|574|0|17|ST539C|69.0	15|23|36|20|28||40.0	24|43|71|32|51||95.0												TGCGCCAGCAGCCAAGACCTACAGGGGGACGGCACCGGGGAGCTGTTTTTT	32								CASSQDLQGDGTGELFF		:::::::::0:0:17:20:-3:-1:28:32:-4:51:::	TLML_16_	RNA
438	CLONES_TRBTLML_16__infusion_TCR-JV_cDNA_15_TGGCTTCA_merged_170000.txt	877	2	4.27442e-05	TGCGCCAGCAGCCAAGAAACCAAGCGGGAGGGCCGCCATGAGCAGTTCTTC	EEEEEEEEEEEEEEEEEEEEEEEEEEEEEEEEEEEEEEEEEEEEEEEEEEE	TRBV4-3*00(325),TRBV4-2*00(309)	TRBD2*00(60)	TRBJ2-1*00(210)		537|554|574|0|17||85.0;537|554|574|0|17|ST539C|69.0	22|34|48|22|34||60.0	28|42|70|37|51||70.0												TGCGCCAGCAGCCAAGAAACCAAGCGGGAGGGCCGCCATGAGCAGTTCTTC	36								CASSQETKREGRHEQFF		:::::::::0:0:17:22:-6:2:34:37:-8:51:::	TLML_16_	RNA
439	CLONES_TRBTLML_16__infusion_TCR-JV_cDNA_15_TGGCTTCA_merged_170000.txt	879	2	4.27442e-05	TGCAGTGCCTCACCGACCTTCGACAGGGGTGGACAAGAGACCCAGTACTTC	EEEEEEEEEEEEEEEEEEEEEEEEEEEEEEEEEEEEEEEEEEEEEEEEEEE	TRBV20-1*00(700)	TRBD1*00(40)	TRBJ2-5*00(230)		759|767|793|0|8||40.0	14|22|36|21|29||40.0	22|40|68|33|51||90.0												TGCAGTGCCTCACCGACCTTCGACAGGGGTGGACAAGAGACCCAGTACTTC	36								CSASPTFDRGGQETQYF		:::::::::0:-6:8:21:-2:-2:29:33:-2:51:::	TLML_16_	RNA
440	CLONES_TRBTLML_16__infusion_TCR-JV_cDNA_15_TGGCTTCA_merged_170000.txt	892	2	4.27442e-05	TGTGCCAGCTCCCCCCCGGGTAGCGGGCACTACAATGAGCAGTTCTTC	EEEEEEEEEEEEEEEEEEEEEEEEEEEEEEEEEEEEEEEEEEEEEEEE	TRBV18*00(283)	TRBD2*00(35)	TRBJ2-1*00(235)		702|721|739|0|19|SA713CSA716C|63.0	21|28|48|20|27||35.0	23|42|70|29|48||95.0												TGTGCCAGCTCCCCCCCGGGTAGCGGGCACTACAATGAGCAGTTCTTC	36								CASSPPGSGHYNEQFF		:::::::::0:2:19:20:-5:-4:27:29:-3:48:::	TLML_16_	RNA
441	CLONES_TRBTLML_16__infusion_TCR-JV_cDNA_15_TGGCTTCA_merged_170000.txt	893	2	4.27442e-05	TGTGCCAGCAGTTCTATGACTAGCGGGAGAACAGATACGCAGTATTTT	EEEEEEEEEEEEEEAEEEEEEEEEEEEEEEEEEEEEEEEEEEEEEEEE	TRBV27*00(169.5)	TRBD2*00(60)	TRBJ2-3*00(230)		556|569|593|0|13||65.0	18|30|48|17|29||60.0	23|41|69|30|48||90.0												TGTGCCAGCAGTTCTATGACTAGCGGGAGAACAGATACGCAGTATTTT	32								CASSSMTSGRTDTQYF		:::::::::0:-4:13:17:-2:-2:29:30:-3:48:::	TLML_16_	RNA
442	CLONES_TRBTLML_16__infusion_TCR-JV_cDNA_15_TGGCTTCA_merged_170000.txt	894	2	4.27442e-05	TGTGCCAGCAGTTCCCGCCCCGCGGGAGCGCAGTACGAGCAGTACTTC	EEEEEEEEEEEEEEEEEEEEEEEEEEEEEEEEEEEEEEEEEEEEEEEE	TRBV28*00(155)	TRBD2*00(35),TRBD1*00(30)	TRBJ2-7*00(215)		564|577|601|0|13||65.0	23|30|48|21|28||35.0;23|29|36|15|21||30.0	24|39|67|33|48||75.0												TGTGCCAGCAGTTCCCGCCCCGCGGGAGCGCAGTACGAGCAGTACTTC	36								CASSSRPAGAQYEQYF		:::::::::0:-4:13:21:-7:-2:28:33:-4:48:::	TLML_16_	RNA
443	CLONES_TRBTLML_16__infusion_TCR-JV_cDNA_15_TGGCTTCA_merged_170000.txt	895	2	4.27442e-05	TGTGCCAGCAGTCCTCGGACAGGGGGCGGCACAGATACGCAGTATTTT	EEEEEEEEEEEEEEEEEEEEEEEEEEEEEEEEEEEEEEEEEEEEEEEE	TRBV6-6*00(210)	TRBD1*00(60)	TRBJ2-3*00(240)		516|528|553|0|12||60.0	13|25|36|16|28||60.0	21|41|69|28|48||100.0												TGTGCCAGCAGTCCTCGGACAGGGGGCGGCACAGATACGCAGTATTTT	36								CASSPRTGGGTDTQYF		:::::::::0:-5:12:16:-1:1:28:28:-1:48:::	TLML_16_	RNA
444	CLONES_TRBTLML_16__infusion_TCR-JV_cDNA_15_TGGCTTCA_merged_170000.txt	896	2	4.27442e-05	TGTGCCAGCAGCTTGACCGGGACGCCTGTGACCGGGGAGCTGTTTTTT	EEEEEEEEEEEEEEEEEEEEEEEEEEEEEEEEEEEEEEEEEEEEEEEE	TRBV7-2*00(230),TRBV7-8*00(214)	TRBD1*00(35),TRBD2*00(35)	TRBJ2-2*00(230)		580|594|617|0|14||70.0;567|581|604|0|14||70.0	10|17|36|16|23||35.0;14|21|48|16|23||35.0	25|43|71|30|48||90.0												TGTGCCAGCAGCTTGACCGGGACGCCTGTGACCGGGGAGCTGTTTTTT	36								CASSLTGTPVTGELFF		:::::::::0:-3:14:16:2:-7:23:30:-5:48:::	TLML_16_	RNA
445	CLONES_TRBTLML_16__infusion_TCR-JV_cDNA_15_TGGCTTCA_merged_170000.txt	897	2	4.27442e-05	TGTGCCAGCAGCTTACTGTCACAGGGCGACACCGGGGAGCTGTTTTTT	EEEEEEEEEEEEEEEEEEEEEEEEEEEEEEEEEEEEEEEEEEEEEEEE	TRBV7-2*00(330),TRBV7-8*00(298)	TRBD1*00(30)	TRBJ2-2*00(240)		580|595|617|0|15||75.0;567|582|604|0|15||75.0	15|21|36|20|26||30.0	23|43|71|28|48||100.0												TGTGCCAGCAGCTTACTGTCACAGGGCGACACCGGGGAGCTGTTTTTT	36								CASSLLSQGDTGELFF		:::::::::0:-2:15:20:-3:-3:26:28:-3:48:::	TLML_16_	RNA
446	CLONES_TRBTLML_16__infusion_TCR-JV_cDNA_15_TGGCTTCA_merged_170000.txt	898	2	4.27442e-05	TGTGCCAGCAGCTCCCGGAGGACAGGTTACCAAGAGACCCAGTACTTC	EEEEEEEEEEEEEEEEEEEEEEEEEEEEEEEEEEEEEEEEEEEEEEEE	TRBV28*00(547.5)	TRBD1*00(35),TRBD2*00(30)	TRBJ2-5*00(180)		564|575|601|0|11||55.0	13|20|36|19|26||35.0;2|8|48|11|17||30.0	19|40|68|27|48||105.0												TGTGCCAGCAGCTCCCGGAGGACAGGTTACCAAGAGACCCAGTACTTC	36								CASSSRRTGYQETQYF		:::::::::0:-6:11:19:-1:-4:26:27:1:48:::	TLML_16_	RNA
447	CLONES_TRBTLML_16__infusion_TCR-JV_cDNA_15_TGGCTTCA_merged_170000.txt	899	2	4.27442e-05	TGTGCCAGCAGCTGGACTAGCGGGGGATCCTACAATGAGCAGTTCTTC	EEEEEEEEEEEEEEEEEEEEEEEEEEEEEEEEEEEEEEEEEEEEEEEE	TRBV27*00(227.5)	TRBD2*00(55)	TRBJ2-1*00(245)		556|567|593|0|11||55.0	17|28|48|13|24||55.0	21|42|70|27|48||105.0												TGTGCCAGCAGCTGGACTAGCGGGGGATCCTACAATGAGCAGTTCTTC	36								CASSWTSGGSYNEQFF		:::::::::0:-6:11:13:-1:-4:24:27:-1:48:::	TLML_16_	RNA
448	CLONES_TRBTLML_16__infusion_TCR-JV_cDNA_15_TGGCTTCA_merged_170000.txt	900	2	4.27442e-05	TGTGCCAGCAGCTACAATCCGGGACAGGGGAACTATGGCTACACCTTC	EEEEEEEEEEEEEEEEEEEEEEEEEEEEEEEEEEEEEEEEEEEEEEEE	TRBV7-2*00(325),TRBV7-8*00(293)	TRBD1*00(60)	TRBJ1-2*00(230)		580|593|617|0|13||65.0;567|580|604|0|13||65.0	10|22|36|18|30||60.0	22|40|68|30|48||90.0												TGTGCCAGCAGCTACAATCCGGGACAGGGGAACTATGGCTACACCTTC	36								CASSYNPGQGNYGYTF		:::::::::0:-4:13:18:2:-2:30:30:-2:48:::	TLML_16_	RNA
449	CLONES_TRBTLML_16__infusion_TCR-JV_cDNA_15_TGGCTTCA_merged_170000.txt	901	2	4.27442e-05	TGTGCCAGCAGCCCTGGGGGTGGCGGTAGCACAGATACGCAGTATTTT	EEEEEEEEEEEEEEEEEEEEEEEEEEEEEEEEEEEEEEEEEEEEEEEE	TRBV3-1*00(320),TRBV3-2*00(320)	TRBD1*00(25)	TRBJ2-3*00(250)		543|556|580|0|13||65.0;543|556|580|0|13||65.0	18|23|36|15|20||25.0	19|41|69|26|48||110.0												TGTGCCAGCAGCCCTGGGGGTGGCGGTAGCACAGATACGCAGTATTTT	36								CASSPGGGGSTDTQYF		:::::::::0:-4:13:15:-6:-1:20:26:1:48:::	TLML_16_	RNA
450	CLONES_TRBTLML_16__infusion_TCR-JV_cDNA_15_TGGCTTCA_merged_170000.txt	902	2	4.27442e-05	TGTGCCAGCAGCCGAGGAGCGGCCCCGAACACCGGGGAGCTGTTTTTT	EEEEEEEEEEEEEEEEEEEEEEEEEEEEEEEEEEEEEEEEEEEEEEEE	TRBV3-1*00(220),TRBV3-2*00(220)	TRBD2*00(25)	TRBJ2-2*00(255)		543|556|580|0|13||65.0;543|556|580|0|13||65.0	22|27|48|17|22||25.0	20|43|71|25|48||115.0												TGTGCCAGCAGCCGAGGAGCGGCCCCGAACACCGGGGAGCTGTTTTTT	36								CASSRGAAPNTGELFF		:::::::::0:-4:13:17:-6:-5:22:25:0:48:::	TLML_16_	RNA
451	CLONES_TRBTLML_16__infusion_TCR-JV_cDNA_15_TGGCTTCA_merged_170000.txt	903	2	4.27442e-05	TGTGCCAGCAGCCACCCTAGGGGCGATATTACCTACGAGCAGTACTTC	EEEEEEEEEEEEEEEEEEEEEEEEEEEEEEEEEEEEEEEEEEEEEEEE	TRBV9*00(379.5)	TRBD1*00(30)	TRBJ2-7*00(182)		559|571|595|0|12||60.0	19|25|36|19|25||30.0	22|39|67|31|48||85.0												TGTGCCAGCAGCCACCCTAGGGGCGATATTACCTACGAGCAGTACTTC	36								CASSHPRGDITYEQYF		:::::::::0:-4:12:19:-7:1:25:31:-2:48:::	TLML_16_	RNA
452	CLONES_TRBTLML_16__infusion_TCR-JV_cDNA_15_TGGCTTCA_merged_170000.txt	904	2	4.27442e-05	TGTGCCAGCAGCCAAGGGGGGGACAGGGGGACCTATGGCTACACCTTC	EEEEEAEEEEEEEEEEEEEEEEEEEEEAEEEEEEEEEEEEEEEEEEEE	TRBV4-2*00(537.5),TRBV4-3*00(521.5)	TRBD1*00(55)	TRBJ1-2*00(220)		537|553|574|0|16||80.0;537|553|574|0|16|SC539T|64.0	12|23|36|19|30||55.0	24|40|68|32|48||80.0												TGTGCCAGCAGCCAAGGGGGGGACAGGGGGACCTATGGCTACACCTTC	32								CASSQGGDRGTYGYTF		:::::::::0:-1:16:19:0:-1:30:32:-4:48:::	TLML_16_	RNA
453	CLONES_TRBTLML_16__infusion_TCR-JV_cDNA_15_TGGCTTCA_merged_170000.txt	905	2	4.27442e-05	TGTGCCAGCAGCGTAGGTACAGGGGGAGTCACAGATACGCAGTATTTT	EEEEEEEEEEEEEEEEEEEEEEEEEEEEEEEEEEEEEEEEEEEEEEEE	TRBV9*00(816.5)	TRBD1*00(30)	TRBJ2-3*00(235)		559|579|595|0|20|SC575G|84.0	17|23|36|20|26||30.0	22|41|69|29|48||95.0												TGTGCCAGCAGCGTAGGTACAGGGGGAGTCACAGATACGCAGTATTTT	36								CASSVGTGGVTDTQYF		:::::::::0:4:20:20:-5:-1:26:29:-2:48:::	TLML_16_	RNA
454	CLONES_TRBTLML_16__infusion_TCR-JV_cDNA_15_TGGCTTCA_merged_170000.txt	906	2	4.27442e-05	TGTGCCAGCAGCGTAGAAGGGACGGCGAACACCGGGGAGCTGTTTTTT	EEEEEEEEEEEEEEEEEEEEEEEEEEEAEEAEEEEEEEEEEEEEEEEE	TRBV9*00(402.5)	TRBD1*00(25),TRBD2*00(25)	TRBJ2-2*00(252)		559|575|595|0|16||80.0	12|17|36|18|23||25.0;16|21|48|18|23||25.0	19|43|71|24|48||120.0												TGTGCCAGCAGCGTAGAAGGGACGGCGAACACCGGGGAGCTGTTTTTT	32								CASSVEGTANTGELFF		:::::::::0:0:16:18:0:-7:23:24:1:48:::	TLML_16_	RNA
455	CLONES_TRBTLML_16__infusion_TCR-JV_cDNA_15_TGGCTTCA_merged_170000.txt	907	2	4.27442e-05	TGTGCCAGCAGGTTGACAATAGAGGATTATAATTCACCCCTCCACTTT	EEEEEEEEEEEEEEEEEEEEEEEEEEEEEEEEEEEEEEEEEEEEEEEE	TRBV6-5*00(402)		TRBJ1-6*00(183.5)		519|530|556|0|11||55.0		24|45|73|27|48||105.0												TGTGCCAGCAGGTTGACAATAGAGGATTATAATTCACCCCTCCACTTT	36								CASRLTIEDYNSPLHF		:::::::::0:-6:11:::::27:-4:48:::	TLML_16_	RNA
456	CLONES_TRBTLML_16__infusion_TCR-JV_cDNA_15_TGGCTTCA_merged_170000.txt	910	2	4.27442e-05	TGCGCCAGCAGCCTTCAGAGCGGGAGAACGTCCTACGAGCAGTACTTC	EEEEEEEEEEEEEEEEEEEEEEEEEEEEEEEEEEEEEEEEEEEEEEEE	TRBV5-1*00(400)	TRBD2*00(40)	TRBJ2-7*00(230)		554|566|590|0|12||60.0	22|30|48|18|26||40.0	21|39|67|30|48||90.0												TGCGCCAGCAGCCTTCAGAGCGGGAGAACGTCCTACGAGCAGTACTTC	36								CASSLQSGRTSYEQYF		:::::::::0:-4:12:18:-6:-2:26:30:-1:48:::	TLML_16_	RNA
458	CLONES_TRBTLML_16__infusion_TCR-JV_cDNA_15_TGGCTTCA_merged_170000.txt	912	2	4.27442e-05	TGCGCCAGCAGCCCAGCTGGGACAGGAGTGAATCAGCCCCAGCATTTT	EEEEEEEEEEEEEEEEEEEEEEEEEEEEEEEEEEEEEEEEEEEEEEEE	TRBV4-1*00(189.5)	TRBD1*00(40)	TRBJ1-5*00(230)		537|550|574|0|13||65.0	12|20|36|18|26||40.0	24|42|70|30|48||90.0												TGCGCCAGCAGCCCAGCTGGGACAGGAGTGAATCAGCCCCAGCATTTT	36								CASSPAGTGVNQPQHF		:::::::::0:-4:13:18:0:-4:26:30:-4:48:::	TLML_16_	RNA
459	CLONES_TRBTLML_16__infusion_TCR-JV_cDNA_15_TGGCTTCA_merged_170000.txt	913	2	4.27442e-05	TGCGCCAGCAGCCAGGGGTATCATAGCGGATCCTACGAGCAGTACTTC	EEEEEEEEEEEEEEEEEEEEEEEEEEEEEEEEEEEEEEEEEEEEEEEE	TRBV4-3*00(230),TRBV4-2*00(214)	TRBD2*00(30)	TRBJ2-7*00(230)		537|551|574|0|14||70.0;537|551|574|0|14|ST539C|54.0	21|27|48|23|29||30.0	21|39|67|30|48||90.0												TGCGCCAGCAGCCAGGGGTATCATAGCGGATCCTACGAGCAGTACTTC	36								CASSQGYHSGSYEQYF		:::::::::0:-3:14:23:-5:-5:29:30:-1:48:::	TLML_16_	RNA
460	CLONES_TRBTLML_16__infusion_TCR-JV_cDNA_15_TGGCTTCA_merged_170000.txt	914	2	4.27442e-05	TGCGCCAGCAGCCAAGATTGGGGGCTAGCGGGAACCGAGCAGTACTTC	EEEEEEEEEEEEEEEEEEEEEEEEEEEEEEEEEEEEEEEEEEEEEEEE	TRBV4-3*00(405.5),TRBV4-2*00(389.5)	TRBD2*00(49)	TRBJ2-7*00(205)		537|555|574|0|18||90.0;537|555|574|0|18|ST539C|74.0	16|29|48|20|33|SA19G|49.0	26|39|67|35|48||65.0												TGCGCCAGCAGCCAAGATTGGGGGCTAGCGGGAACCGAGCAGTACTTC	36								CASSQDWGLAGTEQYF		:::::::::0:1:18:20:0:-3:33:35:-6:48:::	TLML_16_	RNA
461	CLONES_TRBTLML_16__infusion_TCR-JV_cDNA_15_TGGCTTCA_merged_170000.txt	917	2	4.27442e-05	TGCAGTGCTAGGGGGACTAGCGGTTACTCCTACAATGAGCAGTTCTTC	EEEEEEEEEEEEEEEEEEEEEEEEEEEEEEEEEEEEEEEEEEEEEEEE	TRBV20-1*00(642.5)	TRBD2*00(55)	TRBJ2-1*00(250)		759|770|793|0|11||55.0	16|27|48|12|23||55.0	20|42|70|26|48||110.0												TGCAGTGCTAGGGGGACTAGCGGTTACTCCTACAATGAGCAGTTCTTC	36								CSARGTSGYSYNEQFF		:::::::::0:-3:11:12:0:-5:23:26:0:48:::	TLML_16_	RNA
462	CLONES_TRBTLML_16__infusion_TCR-JV_cDNA_15_TGGCTTCA_merged_170000.txt	918	2	4.27442e-05	TGCAGTGCTAGAGATTCAAGGACTAGCGGGGACAATGAGCAGTTCTTC	EEEEEEEEEEEEEEEEEEEEEEEEEEEEEEEEEEEEEEEEEEEEEEEE	TRBV20-1*00(927.5)	TRBD2*00(55)	TRBJ2-1*00(195)		759|774|793|0|15||75.0	17|28|48|19|30||55.0	25|42|70|31|48||85.0												TGCAGTGCTAGAGATTCAAGGACTAGCGGGGACAATGAGCAGTTCTTC	36								CSARDSRTSGDNEQFF		:::::::::0:1:15:19:-1:-4:30:31:-5:48:::	TLML_16_	RNA
463	CLONES_TRBTLML_16__infusion_TCR-JV_cDNA_15_TGGCTTCA_merged_170000.txt	919	2	4.27442e-05	TGCAGTGCTAGAGATCTACTAGCGGGAGGAAGTGAGACCCAGTACTTC	EEEEEEEEEEEEEEEEEEEEEEEEEEEEEEEEEEEEEEEEEEEEEEEE	TRBV20-1*00(546.5)	TRBD2*00(30)	TRBJ2-5*00(177.5)		759|781|793|0|23|I776A|89.0	25|31|48|23|29||30.0	25|40|68|33|48||75.0												TGCAGTGCTAGAGATCTACTAGCGGGAGGAAGTGAGACCCAGTACTTC	36								CSARDLLAGGSETQYF		:::::::::0:8:23:23:-9:-1:29:33:-5:48:::	TLML_16_	RNA
464	CLONES_TRBTLML_16__infusion_TCR-JV_cDNA_15_TGGCTTCA_merged_170000.txt	922	2	4.27442e-05	TGTGCCAGCGGGGGGGCTTCGGAATAGCAATCAGCCCCAGCATTTT	EEEEEEEEEEEEEEEEEEEEEEEEEEEEEEEEEEEEEEEEEEEEEE	TRBV21-1*00(380)	TRBD1*00(30)	TRBJ1-5*00(247)		544|553|581|0|9||45.0	18|24|36|11|17||30.0	19|42|70|23|46||115.0												TGTGCCAGCGGGGGGGCTTCGGAATAGCAATCAGCCCCAGCATTTT	36								CASGGASE_SNQPQHF		:::::::::0:-8:9:11:-6:0:17:23:1:46:::	TLML_16_	RNA
465	CLONES_TRBTLML_16__infusion_TCR-JV_cDNA_15_TGGCTTCA_merged_170000.txt	923	2	4.27442e-05	TGTGCCAGCAGCTTCTACAGCCCGAGGACCGGGGAGCTGTTTTTTT	EEEEEEEEEEEEEEEEEEEEEEEEEEEEEEEEEEEEEEEEEEEEEE	TRBV7-9*00(332)		TRBJ2-2*00(209)		556|570|593|0|14||70.0		25|43|71|27|46|I43T|69.0												TGTGCCAGCAGCTTCTACAGCCCGAGGACCGGGGAGCTGTTTTTTT	36								CASSFYSP_GPGSCFF		:::::::::0:-3:14:::::27:-5:46:::	TLML_16_	RNA
466	CLONES_TRBTLML_16__infusion_TCR-JV_cDNA_15_TGGCTTCA_merged_170000.txt	943	2	4.27442e-05	TGTGCCAGTAGTATAGACGGCGGGACAGACTACGAGCAGTACTTC	EEAEEEEEEEEEEEEEEEAEEAEEEEEEEEEEEEEEEEEEEEEEE	TRBV19*00(586)	TRBD1*00(40)	TRBJ2-7*00(220)		559|576|596|0|17||85.0	11|19|36|20|28||40.0	23|39|67|29|45||80.0												TGTGCCAGTAGTATAGACGGCGGGACAGACTACGAGCAGTACTTC	32								CASSIDGGTDYEQYF		:::::::::0:0:17:20:1:-5:28:29:-3:45:::	TLML_16_	RNA
467	CLONES_TRBTLML_16__infusion_TCR-JV_cDNA_15_TGGCTTCA_merged_170000.txt	944	2	4.27442e-05	TGTGCCAGCTCTTCGTCCAGCGGGAGCTCCTACGAGCAGTACTTC	EEEEEEEEEEEEEEEEEEEEEEEEEEEEEEEEEEEEEEEEEEEEE	TRBV27*00(442.5)		TRBJ2-7*00(255)		556|565|593|0|9||45.0		16|39|67|22|45||115.0												TGTGCCAGCTCTTCGTCCAGCGGGAGCTCCTACGAGCAGTACTTC	36								CASSSSSGSSYEQYF		:::::::::0:-8:9:::::22:4:45:::	TLML_16_	RNA
468	CLONES_TRBTLML_16__infusion_TCR-JV_cDNA_15_TGGCTTCA_merged_170000.txt	945	2	4.27442e-05	TGTGCCAGCTCCTTTGGGGTCTCAGCCAAAAACATTCAGTACTTC	EEEEEEEEEEEEAEEEEEEEEEEEEEEEEEEEEEEEEEEEEEEEE	TRBV18*00(205)		TRBJ2-4*00(250)		702|713|739|0|11||55.0		20|42|70|23|45||110.0												TGTGCCAGCTCCTTTGGGGTCTCAGCCAAAAACATTCAGTACTTC	32								CASSFGVSAKNIQYF		:::::::::0:-6:11:::::23:0:45:::	TLML_16_	RNA
469	CLONES_TRBTLML_16__infusion_TCR-JV_cDNA_15_TGGCTTCA_merged_170000.txt	946	2	4.27442e-05	TGTGCCAGCTCACCAGGACTCTCACTAAAAGAGACCCAGTACTTC	EEEEEEEEEEEEEEEEEEEEEEEEEEEEEEEEEEEEEEEEEEEEE	TRBV18*00(410)	TRBD2*00(25)	TRBJ2-5*00(225)		702|717|739|0|15||75.0	17|22|48|15|20||25.0	23|40|68|28|45||85.0												TGTGCCAGCTCACCAGGACTCTCACTAAAAGAGACCCAGTACTTC	36								CASSPGLSLKETQYF		:::::::::0:-2:15:15:-1:-10:20:28:-3:45:::	TLML_16_	RNA
470	CLONES_TRBTLML_16__infusion_TCR-JV_cDNA_15_TGGCTTCA_merged_170000.txt	947	2	4.27442e-05	TGTGCCAGCGCGTGGGGACTGTGGGCCACAGATACGCAGTATTTT	EEEEEEEEEEEEEEEEEEEEEEEEEEEEEEEEEEEEEEEEEEEEE	TRBV2*00(189)	TRBD2*00(30),TRBD1*00(28)	TRBJ2-3*00(235)		518|527|555|0|9||45.0	16|22|48|14|20||30.0;12|24|36|14|26|SA17TSG19T|28.0	22|41|69|26|45||95.0												TGTGCCAGCGCGTGGGGACTGTGGGCCACAGATACGCAGTATTTT	36								CASAWGLWATDTQYF		:::::::::0:-8:9:14:0:-10:20:26:-2:45:::	TLML_16_	RNA
471	CLONES_TRBTLML_16__infusion_TCR-JV_cDNA_15_TGGCTTCA_merged_170000.txt	948	2	4.27442e-05	TGTGCCAGCACTACCGGGACAGGGCGCACAGATACGCAGTATTTT	EEEEEEEEEEEEEEEEEEEEEEEEEEEEEEEEEEEEEEEEEEEEE	TRBV13*00(445)	TRBD1*00(55)	TRBJ2-3*00(240)		567|577|604|0|10||50.0	10|21|36|13|24||55.0	21|41|69|25|45||100.0												TGTGCCAGCACTACCGGGACAGGGCGCACAGATACGCAGTATTTT	36								CASTTGTGRTDTQYF		:::::::::0:-7:10:13:2:-3:24:25:-1:45:::	TLML_16_	RNA
472	CLONES_TRBTLML_16__infusion_TCR-JV_cDNA_15_TGGCTTCA_merged_170000.txt	949	2	4.27442e-05	TGTGCCAGCAGTTTGGGTACGGGGGCCACCTACGAGCAGTACTTC	EEEEEEEEEEEEEEEEEEEEEEEEEEEEEEEEEEEEEEEEEEEEA	TRBV12-3*00(620),TRBV12-4*00(620)	TRBD1*00(30)	TRBJ2-7*00(160)		530|544|567|0|14||70.0;530|544|567|0|14||70.0	18|24|36|20|26||30.0	22|39|67|28|45||85.0												TGTGCCAGCAGTTTGGGTACGGGGGCCACCTACGAGCAGTACTTC	32								CASSLGTGATYEQYF		:::::::::0:-3:14:20:-6:0:26:28:-2:45:::	TLML_16_	RNA
473	CLONES_TRBTLML_16__infusion_TCR-JV_cDNA_15_TGGCTTCA_merged_170000.txt	950	2	4.27442e-05	TGTGCCAGCAGTTTGACGGGCCTGGGATACAATGAGCAGTTCTTC	EEEEEEEEEEEEEEEEEEEEEEEEEEEEEEEEEEEEEEEEEEEEE	TRBV28*00(317.5)	TRBD2*00(25)	TRBJ2-1*00(230)		564|578|601|0|14||70.0	29|34|48|17|22||25.0	24|42|70|27|45||90.0												TGTGCCAGCAGTTTGACGGGCCTGGGATACAATGAGCAGTTCTTC	36								CASSLTGLGYNEQFF		:::::::::0:-3:14:17:-13:2:22:27:-4:45:::	TLML_16_	RNA
474	CLONES_TRBTLML_16__infusion_TCR-JV_cDNA_15_TGGCTTCA_merged_170000.txt	951	2	4.27442e-05	TGTGCCAGCAGTTTATACGACAGGGATAACTATGGCTACACCTTC	EEEEEEEEEEEEEEEEEEEEEEEEEEEEEEEEEEEEEEEEEEEEE	TRBV28*00(557)	TRBD1*00(35)	TRBJ1-2*00(169)		564|580|601|0|16||80.0	14|21|36|18|25||35.0	21|40|68|26|45||95.0												TGTGCCAGCAGTTTATACGACAGGGATAACTATGGCTACACCTTC	36								CASSLYDRDNYGYTF		:::::::::0:-1:16:18:-2:-3:25:26:-1:45:::	TLML_16_	RNA
475	CLONES_TRBTLML_16__infusion_TCR-JV_cDNA_15_TGGCTTCA_merged_170000.txt	952	2	4.27442e-05	TGTGCCAGCAGTTCTCAGGGGGCGGAGGGCACTGAAGCTTTCTTT	EEEEEEEEEEEEAEEEEEEEEEEEEEEEEEEEAEEEEEEEEEEEE	TRBV28*00(1105)	TRBD1*00(45)	TRBJ1-1*00(220)		564|577|601|0|13||65.0	16|25|36|15|24||45.0	24|40|68|29|45||80.0												TGTGCCAGCAGTTCTCAGGGGGCGGAGGGCACTGAAGCTTTCTTT	32								CASSSQGAEGTEAFF		:::::::::0:-4:13:15:-4:1:24:29:-4:45:::	TLML_16_	RNA
476	CLONES_TRBTLML_16__infusion_TCR-JV_cDNA_15_TGGCTTCA_merged_170000.txt	953	2	4.27442e-05	TGTGCCAGCAGTTACTCAAGAGACTCGTCCTACGAGCAGTACTTC	EEEEEEEEEEEEEEEEEEEEEEEEEEEEEEEEEEEEEEEEEEEEE	TRBV6-2*00(560),TRBV6-3*00(560)		TRBJ2-7*00(230)		516|533|553|0|17||85.0;516|533|553|0|17||85.0		21|39|67|27|45||90.0												TGTGCCAGCAGTTACTCAAGAGACTCGTCCTACGAGCAGTACTTC	36								CASSYSRDSSYEQYF		:::::::::0:0:17:::::27:-1:45:::	TLML_16_	RNA
477	CLONES_TRBTLML_16__infusion_TCR-JV_cDNA_15_TGGCTTCA_merged_170000.txt	954	2	4.27442e-05	TGTGCCAGCAGTTACGGTGGGGGTGAGACAGATACGCAGTATTTT	EEEEEEEEEEEEEEEEEEEEEEEEEEEEEEEEEEEEEEEEEEEEE	TRBV6-5*00(447.5)	TRBD1*00(25)	TRBJ2-3*00(230)		519|534|556|0|15||75.0	18|23|36|18|23||25.0	23|41|69|27|45||90.0												TGTGCCAGCAGTTACGGTGGGGGTGAGACAGATACGCAGTATTTT	36								CASSYGGGETDTQYF		:::::::::0:-2:15:18:-6:-1:23:27:-3:45:::	TLML_16_	RNA
478	CLONES_TRBTLML_16__infusion_TCR-JV_cDNA_15_TGGCTTCA_merged_170000.txt	955	2	4.27442e-05	TGTGCCAGCAGTCCTGCCGGGACAGTTTACAATGAGCAGTTCTTC	EEEEEEEEEEEEEEEEEEEEEEEEEEEEEEEEEEEEEEEEEEEEE	TRBV6-2*00(840),TRBV6-3*00(840)	TRBD1*00(45)	TRBJ2-1*00(230)		516|528|553|0|12||60.0;516|528|553|0|12||60.0	10|19|36|16|25||45.0	24|42|70|27|45||90.0												TGTGCCAGCAGTCCTGCCGGGACAGTTTACAATGAGCAGTTCTTC	36								CASSPAGTVYNEQFF		:::::::::0:-5:12:16:2:-5:25:27:-4:45:::	TLML_16_	RNA
479	CLONES_TRBTLML_16__infusion_TCR-JV_cDNA_15_TGGCTTCA_merged_170000.txt	956	2	4.27442e-05	TGTGCCAGCAGTCCCGGGACTAGTTTAACCGGGGAGCTGTTTTTT	EEEEEEEEEEEEEEEEEEEEEEEEEEEEEEEEEEEEEEEEEEEEE	TRBV27*00(257.5)	TRBD2*00(55)	TRBJ2-2*00(230)		556|568|593|0|12||60.0	13|24|48|12|23||55.0	25|43|71|27|45||90.0												TGTGCCAGCAGTCCCGGGACTAGTTTAACCGGGGAGCTGTTTTTT	36								CASSPGTSLTGELFF		:::::::::0:-5:12:12:3:-8:23:27:-5:45:::	TLML_16_	RNA
480	CLONES_TRBTLML_16__infusion_TCR-JV_cDNA_15_TGGCTTCA_merged_170000.txt	957	2	4.27442e-05	TGTGCCAGCAGTGAATCCAGCGGGATCGCTTACGAGCAGTACTTC	EEEEEEEEEEEEEEEEEEEEEEEAEEEEEEEEEEEEEEEEEEEEE	TRBV2*00(240)	TRBD2*00(35)	TRBJ2-7*00(215)		518|533|555|0|15||75.0	22|29|48|18|25||35.0	24|39|67|30|45||75.0												TGTGCCAGCAGTGAATCCAGCGGGATCGCTTACGAGCAGTACTTC	32								CASSESSGIAYEQYF		:::::::::0:-2:15:18:-6:-3:25:30:-4:45:::	TLML_16_	RNA
481	CLONES_TRBTLML_16__infusion_TCR-JV_cDNA_15_TGGCTTCA_merged_170000.txt	958	2	4.27442e-05	TGTGCCAGCAGTGAACAGGGCTCGGCTAATGAAAAACTGTTTTTT	EEEEEE<EEEEEEEEEEEEEEEEEAEEEEEEEEEEEEEEEEEEEE	TRBV6-5*00(610)	TRBD1*00(30)	TRBJ1-4*00(170)		519|531|556|0|12||60.0	15|21|36|14|20||30.0	23|43|71|25|45||100.0												TGTGCCAGCAGTGAACAGGGCTCGGCTAATGAAAAACTGTTTTTT	27								CASSEQGSANEKLFF		:::::::::0:-5:12:14:-3:-3:20:25:-3:45:::	TLML_16_	RNA
482	CLONES_TRBTLML_16__infusion_TCR-JV_cDNA_15_TGGCTTCA_merged_170000.txt	959	2	4.27442e-05	TGTGCCAGCAGTAAACCGGGACTAGGGTCCAATGAGCAGTTCTTC	EEEEEEEEEEEEEEEEEEEEEEEEEEEEEEEEEEEEEEEEEEEEE	TRBV6-2*00(230),TRBV6-3*00(230),TRBV6-1*00(214),TRBV6-5*00(214)	TRBD2*00(50)	TRBJ2-1*00(220)		516|528|553|0|12||60.0;516|528|553|0|12||60.0;516|528|553|0|12||60.0;519|531|556|0|12||60.0	14|24|48|15|25||50.0	26|42|70|29|45||80.0												TGTGCCAGCAGTAAACCGGGACTAGGGTCCAATGAGCAGTTCTTC	36								CASSKPGLGSNEQFF		:::::::::0:-5:12:15:2:-8:25:29:-6:45:::	TLML_16_	RNA
483	CLONES_TRBTLML_16__infusion_TCR-JV_cDNA_15_TGGCTTCA_merged_170000.txt	960	2	4.27442e-05	TGTGCCAGCAGCTTTGGACTAGCGGGAGGTAACGAGCAGTACTTC	EEEEEEEEEEEEEEEEEEEEEEEEEEEEEEEEEEEEEEEEEEEEE	TRBV7-2*00(390)	TRBD2*00(70)	TRBJ2-7*00(160)		580|594|617|0|14||70.0	17|31|48|15|29||70.0	25|39|67|31|45||70.0												TGTGCCAGCAGCTTTGGACTAGCGGGAGGTAACGAGCAGTACTTC	36								CASSFGLAGGNEQYF		:::::::::0:-3:14:15:-1:-1:29:31:-5:45:::	TLML_16_	RNA
484	CLONES_TRBTLML_16__infusion_TCR-JV_cDNA_15_TGGCTTCA_merged_170000.txt	961	2	4.27442e-05	TGTGCCAGCAGCTTTACTAGCGGCGCCTACAATGAGCAGTTCTTC	EEEEEEEEEEEEEEEEEEEEEEEEEEEEEEEEEEEEEEEEEEEEE	TRBV9*00(554.5)	TRBD2*00(40)	TRBJ2-1*00(240)		559|571|595|0|12||60.0	19|27|48|15|23||40.0	22|42|70|25|45||100.0												TGTGCCAGCAGCTTTACTAGCGGCGCCTACAATGAGCAGTTCTTC	36								CASSFTSGAYNEQFF		:::::::::0:-4:12:15:-3:-5:23:25:-2:45:::	TLML_16_	RNA
485	CLONES_TRBTLML_16__infusion_TCR-JV_cDNA_15_TGGCTTCA_merged_170000.txt	962	2	4.27442e-05	TGTGCCAGCAGCTTGGGGGCCACAACTTACAATGAGCAGTTCTTC	EEEEEEEEEEEEEEEEEEEEEEEEEEEEEEEEEEEEEEEEEEEEE	TRBV5-4*00(570),TRBV5-8*00(522)	TRBD2*00(25)	TRBJ2-1*00(230)		549|565|585|0|16||80.0;551|567|587|0|16||80.0	29|34|48|16|21||25.0	24|42|70|27|45||90.0												TGTGCCAGCAGCTTGGGGGCCACAACTTACAATGAGCAGTTCTTC	36								CASSLGATTYNEQFF		:::::::::0:0:16:16:-13:2:21:27:-4:45:::	TLML_16_	RNA
486	CLONES_TRBTLML_16__infusion_TCR-JV_cDNA_15_TGGCTTCA_merged_170000.txt	963	2	4.27442e-05	TGTGCCAGCAGCTTAGTAGGCAGGATGAACACTGAAGCTTTCTTT	EEEEEEEEEEEEEEEEEEEEEEEEEEEEEEEEEEEEEEEEEEEEE	TRBV11-2*00(954.5)		TRBJ1-1*00(192.5)		522|538|559|0|16||80.0		19|40|68|24|45||105.0												TGTGCCAGCAGCTTAGTAGGCAGGATGAACACTGAAGCTTTCTTT	36								CASSLVGRMNTEAFF		:::::::::0:-1:16:::::24:1:45:::	TLML_16_	RNA
487	CLONES_TRBTLML_16__infusion_TCR-JV_cDNA_15_TGGCTTCA_merged_170000.txt	964	2	4.27442e-05	TGTGCCAGCAGCTTAGGTTACGGCTCGTACAATGAGCAGTTCTTC	EEEEEEEEEEEEEEEEEEEEEEEEEEEEEEEEEEEEEEEEEEEEE	TRBV7-8*00(385),TRBV7-2*00(345)		TRBJ2-1*00(239)		567|583|604|0|16||80.0;580|596|617|0|16||80.0		19|42|70|22|45|SC23G|99.0												TGTGCCAGCAGCTTAGGTTACGGCTCGTACAATGAGCAGTTCTTC	36								CASSLGYGSYNEQFF		:::::::::0:-1:16:::::22:1:45:::	TLML_16_	RNA
488	CLONES_TRBTLML_16__infusion_TCR-JV_cDNA_15_TGGCTTCA_merged_170000.txt	965	2	4.27442e-05	TGTGCCAGCAGCTTAGGGGCCGGGAACTACAATGAGCAGTTCTTC	EEEEEEEEEEEEEEEEEEEEEEEEEEEEEEEEEEEEEEEEEEEEE	TRBV7-9*00(539.5)	TRBD1*00(30),TRBD2*00(30)	TRBJ2-1*00(235)		556|572|593|0|16||80.0	10|16|36|19|25||30.0;14|20|48|19|25||30.0	23|42|70|26|45||95.0												TGTGCCAGCAGCTTAGGGGCCGGGAACTACAATGAGCAGTTCTTC	36								CASSLGAGNYNEQFF		:::::::::0:-1:16:19:2:-8:25:26:-3:45:::	TLML_16_	RNA
489	CLONES_TRBTLML_16__infusion_TCR-JV_cDNA_15_TGGCTTCA_merged_170000.txt	966	2	4.27442e-05	TGTGCCAGCAGCTTAGGAAACAGGGATAAGGATGGCTACACCTTC	EEEEEEEEEEEEEEEEEEEEEEEEEEEEEEEEEEEEEEEEEEEEE	TRBV7-9*00(818.5)	TRBD1*00(30)	TRBJ1-2*00(165)		556|572|593|0|16||80.0	15|21|36|19|25||30.0	26|40|68|31|45||70.0												TGTGCCAGCAGCTTAGGAAACAGGGATAAGGATGGCTACACCTTC	36								CASSLGNRDKDGYTF		:::::::::0:-1:16:19:-3:-3:25:31:-6:45:::	TLML_16_	RNA
490	CLONES_TRBTLML_16__infusion_TCR-JV_cDNA_15_TGGCTTCA_merged_170000.txt	967	2	4.27442e-05	TGTGCCAGCAGCTTAGACGGACAGGGGGGCAATGAGCAGTTCTTC	EEEEEEEEEEEEEEEEEEEEEEEEEEEEEEEEEEEEEEEEEEEEE	TRBV13*00(240)	TRBD1*00(50)	TRBJ2-1*00(220)		567|583|604|0|16||80.0	13|23|36|18|28||50.0	26|42|70|29|45||80.0												TGTGCCAGCAGCTTAGACGGACAGGGGGGCAATGAGCAGTTCTTC	36								CASSLDGQGGNEQFF		:::::::::0:-1:16:18:-1:-1:28:29:-6:45:::	TLML_16_	RNA
491	CLONES_TRBTLML_16__infusion_TCR-JV_cDNA_15_TGGCTTCA_merged_170000.txt	968	2	4.27442e-05	TGTGCCAGCAGCTTAGAAGGACTCTCATACAATGAGCAGTTCTTC	EEEEEEEEEEEEEEEEEEEEAEEEEEEEEEEEEEEEEEEAEEEEE	TRBV7-2*00(500)	TRBD2*00(25)	TRBJ2-1*00(234)		580|596|617|0|16||80.0	17|22|48|18|23||25.0	20|42|70|23|45|SC23A|94.0												TGTGCCAGCAGCTTAGAAGGACTCTCATACAATGAGCAGTTCTTC	32								CASSLEGLSYNEQFF		:::::::::0:-1:16:18:-1:-10:23:23:0:45:::	TLML_16_	RNA
492	CLONES_TRBTLML_16__infusion_TCR-JV_cDNA_15_TGGCTTCA_merged_170000.txt	969	2	4.27442e-05	TGTGCCAGCAGCTCCCGAGGACAGGGGGGAAACACCATATATTTT	EEEEEEEEEEEEEEEEEEEEEEEEEEEEEEEEEEEEEEEEEEEEE	TRBV7-2*00(354)	TRBD1*00(45)	TRBJ1-3*00(230)		580|593|617|0|13||65.0	13|22|36|18|27||45.0	24|42|70|27|45||90.0												TGTGCCAGCAGCTCCCGAGGACAGGGGGGAAACACCATATATTTT	36								CASSSRGQGGNTIYF		:::::::::0:-4:13:18:-1:-2:27:27:-4:45:::	TLML_16_	RNA
493	CLONES_TRBTLML_16__infusion_TCR-JV_cDNA_15_TGGCTTCA_merged_170000.txt	970	2	4.27442e-05	TGTGCCAGCAGCTCCAAGCAGGGCGACACCGGGGAGCTGTTTTTT	EEEEEEEEEEEEEEEEEEEEEEEEEEEEEEEEEEAEEAEEEEEEE	TRBV7-6*00(327),TRBV7-7*00(295)	TRBD1*00(25),TRBD2*00(25)	TRBJ2-2*00(240)		576|589|613|0|13||65.0;585|598|622|0|13||65.0	16|21|36|18|23||25.0;28|33|48|19|24||25.0	23|43|71|25|45||100.0												TGTGCCAGCAGCTCCAAGCAGGGCGACACCGGGGAGCTGTTTTTT	32								CASSSKQGDTGELFF		:::::::::0:-4:13:18:-4:-3:23:25:-3:45:::	TLML_16_	RNA
494	CLONES_TRBTLML_16__infusion_TCR-JV_cDNA_15_TGGCTTCA_merged_170000.txt	971	2	4.27442e-05	TGTGCCAGCAGCTCAAGGGACAAGAGCAATCAGCCCCAGCATTTT	EEEEEEEEAEEEEEEEEEEEEEEEEEEEEEEEEEEEEEEEEEEEE	TRBV7-8*00(627)	TRBD1*00(30)	TRBJ1-5*00(245)		567|580|604|0|13||65.0	12|18|36|16|22||30.0	21|42|70|24|45||105.0												TGTGCCAGCAGCTCAAGGGACAAGAGCAATCAGCCCCAGCATTTT	32								CASSSRDKSNQPQHF		:::::::::0:-4:13:16:0:-6:22:24:-1:45:::	TLML_16_	RNA
495	CLONES_TRBTLML_16__infusion_TCR-JV_cDNA_15_TGGCTTCA_merged_170000.txt	972	2	4.27442e-05	TGTGCCAGCAGCCCTCAGGACAGGGACACCGGGGAGCTGTTTTTT	EEEEEEEEEEEEEEEEEEEEEEEEEEEEEEEEEEAEEEEEEEEEE	TRBV5-6*00(205),TRBV5-5*00(189),TRBV5-7*00(189)	TRBD1*00(40)	TRBJ2-2*00(240)		550|562|586|0|12||60.0;549|561|585|0|12||60.0;551|563|587|0|12||60.0	13|21|36|17|25||40.0	23|43|71|25|45||100.0												TGTGCCAGCAGCCCTCAGGACAGGGACACCGGGGAGCTGTTTTTT	32								CASSPQDRDTGELFF		:::::::::0:-4:12:17:-1:-3:25:25:-3:45:::	TLML_16_	RNA
496	CLONES_TRBTLML_16__infusion_TCR-JV_cDNA_15_TGGCTTCA_merged_170000.txt	973	2	4.27442e-05	TGTGCCAGCAGCCCCCAAACGACAGGAATAGATACGCAGTATTTT	EEEEEEEEEEEEEEEEEEEEEEEEEEEEEEEEEEEEEEEEEEEEE	TRBV7-2*00(443)	TRBD1*00(30)	TRBJ2-3*00(220)		580|592|617|0|12||60.0	14|20|36|20|26||30.0	25|41|69|29|45||80.0												TGTGCCAGCAGCCCCCAAACGACAGGAATAGATACGCAGTATTTT	36								CASSPQTTGIDTQYF		:::::::::0:-5:12:20:-2:-4:26:29:-5:45:::	TLML_16_	RNA
497	CLONES_TRBTLML_16__infusion_TCR-JV_cDNA_15_TGGCTTCA_merged_170000.txt	974	2	4.27442e-05	TGTGCCAGCAGCCCCGCGAAGACCTATAACTATGGCTACACCTTC	EEEEEEEEEEEEEEEEEEEEEEEEEEEEEEEEEEEEEEEEEEE?E	TRBV4-2*00(642)		TRBJ1-2*00(152.5)		537|550|574|0|13||65.0		21|40|68|26|45||95.0												TGTGCCAGCAGCCCCGCGAAGACCTATAACTATGGCTACACCTTC	30								CASSPAKTYNYGYTF		:::::::::0:-4:13:::::26:-1:45:::	TLML_16_	RNA
498	CLONES_TRBTLML_16__infusion_TCR-JV_cDNA_15_TGGCTTCA_merged_170000.txt	975	2	4.27442e-05	TGTGCCAGCAGCCGATGGGAGGGGGCATACAATGAGCAGTTCTTC	EEEEEEEEEEEEEEEEEEEEEEEEEEEEEEEEEEEEEEEEEEEEE	TRBV7-9*00(645)	TRBD1*00(35),TRBD2*00(35)	TRBJ2-1*00(230)		556|568|593|0|12||60.0	17|24|36|19|26||35.0;25|32|48|16|23||35.0	24|42|70|27|45||90.0												TGTGCCAGCAGCCGATGGGAGGGGGCATACAATGAGCAGTTCTTC	36								CASSRWEGAYNEQFF		:::::::::0:-5:12:19:-5:0:26:27:-4:45:::	TLML_16_	RNA
499	CLONES_TRBTLML_16__infusion_TCR-JV_cDNA_15_TGGCTTCA_merged_170000.txt	976	2	4.27442e-05	TGTGCCAGCAGCCATAGGGCTTCTGGCTACAATGAGCAGTTCTTC	EEEEEEEEEEEEEEEEEEEEEEEEEEEEEEEEEEEEEEEEEEEEE	TRBV13*00(337.5)	TRBD2*00(25)	TRBJ2-1*00(235)		567|579|604|0|12||60.0	28|33|48|15|20||25.0	23|42|70|26|45||95.0												TGTGCCAGCAGCCATAGGGCTTCTGGCTACAATGAGCAGTTCTTC	36								CASSHRASGYNEQFF		:::::::::0:-5:12:15:-12:1:20:26:-3:45:::	TLML_16_	RNA
500	CLONES_TRBTLML_16__infusion_TCR-JV_cDNA_15_TGGCTTCA_merged_170000.txt	977	2	4.27442e-05	TGTGCCAGCAGCCACGCCCTGGGGAGGGCCTATGAGCAGTTCTTC	EEEEEEEEEEEEEEEEEEEEAEEEEEEEEEEEEEEEEEEEEEEEE	TRBV3-1*00(265),TRBV3-2*00(265)	TRBD2*00(45)	TRBJ2-1*00(210)		543|557|580|0|14||70.0;543|557|580|0|14||70.0	25|34|48|21|30||45.0	28|42|70|31|45||70.0												TGTGCCAGCAGCCACGCCCTGGGGAGGGCCTATGAGCAGTTCTTC	32								CASSHALGRAYEQFF		:::::::::0:-3:14:21:-9:2:30:31:-8:45:::	TLML_16_	RNA
501	CLONES_TRBTLML_16__infusion_TCR-JV_cDNA_15_TGGCTTCA_merged_170000.txt	978	2	4.27442e-05	TGTGCCAGCAGCCAATTGGCCTCCTCTCGCTACGAGCAGTACTTC	EEEEEEEEEEEEEEEEEEEEEEEEEEEEEEEEEEEEEEEEEEEEE	TRBV4-2*00(340),TRBV4-3*00(324)	TRBD2*00(25)	TRBJ2-7*00(220)		537|552|574|0|15||75.0;537|552|574|0|15|SC539T|59.0	1|6|48|19|24||25.0	23|39|67|29|45||80.0												TGTGCCAGCAGCCAATTGGCCTCCTCTCGCTACGAGCAGTACTTC	36								CASSQLASSRYEQYF		:::::::::0:-2:15:19:15:-26:24:29:-3:45:::	TLML_16_	RNA
502	CLONES_TRBTLML_16__infusion_TCR-JV_cDNA_15_TGGCTTCA_merged_170000.txt	979	2	4.27442e-05	TGTGCCAGCAGCCAAGCCCCAATGACTAACAATGAGCAGTTCTTC	EEEEEEEEEEEEEEEEEEEEEEEEEEEEEEEEEEEEEEEEEEEEE	TRBV3-1*00(435),TRBV3-2*00(403)	TRBD2*00(25)	TRBJ2-1*00(225)		543|559|580|0|16||80.0;543|559|580|0|16||80.0	18|23|48|23|28||25.0	25|42|70|28|45||85.0												TGTGCCAGCAGCCAAGCCCCAATGACTAACAATGAGCAGTTCTTC	36								CASSQAPMTNNEQFF		:::::::::0:-1:16:23:-2:-9:28:28:-5:45:::	TLML_16_	RNA
503	CLONES_TRBTLML_16__infusion_TCR-JV_cDNA_15_TGGCTTCA_merged_170000.txt	980	2	4.27442e-05	TGTGCCAGCAGCCAAGAACTAGCTTCCTACAATGAGCAGTTCTTC	EEEEEEEEEEEEEEEEEEEEEEEEEEEEEEEEEEEEEEEEEEEEE	TRBV4-2*00(232.5),TRBV4-3*00(216.5)	TRBD2*00(30)	TRBJ2-1*00(245)		537|554|574|0|17||85.0;537|554|574|0|17|SC539T|69.0	19|25|48|17|23||30.0	21|42|70|24|45||105.0												TGTGCCAGCAGCCAAGAACTAGCTTCCTACAATGAGCAGTTCTTC	36								CASSQELASYNEQFF		:::::::::0:0:17:17:-3:-7:23:24:-1:45:::	TLML_16_	RNA
504	CLONES_TRBTLML_16__infusion_TCR-JV_cDNA_15_TGGCTTCA_merged_170000.txt	981	2	4.27442e-05	TGTGCCAGCAGCGCACGACAGGGGGCTGTGGAGACCCAGTACTTC	EE<EEEEEEEEEEEEEEEEEEEEEEEEAEAAEEEEEEEEEEEEEE	TRBV7-9*00(790)	TRBD1*00(50)	TRBJ2-5*00(215)		556|568|593|0|12||60.0	14|24|36|16|26||50.0	25|40|68|30|45||75.0												TGTGCCAGCAGCGCACGACAGGGGGCTGTGGAGACCCAGTACTTC	27								CASSARQGAVETQYF		:::::::::0:-5:12:16:-2:0:26:30:-5:45:::	TLML_16_	RNA
505	CLONES_TRBTLML_16__infusion_TCR-JV_cDNA_15_TGGCTTCA_merged_170000.txt	982	2	4.27442e-05	TGTGCCAGCAGCATCAATCCCGTCAGGGAAGAGACCCAGTACTTC	EEEEEEEEEEEEEEEEEEEEEEEEEEEEEEEEEEEEEEEEEEEEE	TRBV7-2*00(455)	TRBD1*00(25),TRBD2*00(25)	TRBJ2-5*00(225)		580|592|617|0|12||60.0	8|13|36|17|22||25.0;3|8|48|17|22||25.0	23|40|68|28|45||85.0												TGTGCCAGCAGCATCAATCCCGTCAGGGAAGAGACCCAGTACTTC	36								CASSINPVREETQYF		:::::::::0:-5:12:17:4:-11:22:28:-3:45:::	TLML_16_	RNA
506	CLONES_TRBTLML_16__infusion_TCR-JV_cDNA_15_TGGCTTCA_merged_170000.txt	983	2	4.27442e-05	TGTGCCAGCAGGCTTGGGACAGGGTTTAACAATGAGCAGTTCTTC	EEEEEEEEEEEEEEEEEEEEEEEEEEEEEEEEEEEEEEEEEEEEE	TRBV6-6*00(275),TRBV6-1*00(259)	TRBD1*00(45)	TRBJ2-1*00(225)		516|527|553|0|11||55.0;516|527|553|0|11||55.0	12|21|36|15|24||45.0	25|42|70|28|45||85.0												TGTGCCAGCAGGCTTGGGACAGGGTTTAACAATGAGCAGTTCTTC	36								CASRLGTGFNNEQFF		:::::::::0:-6:11:15:0:-3:24:28:-5:45:::	TLML_16_	RNA
507	CLONES_TRBTLML_16__infusion_TCR-JV_cDNA_15_TGGCTTCA_merged_170000.txt	996	2	4.27442e-05	TGCGCCAGCAGTGAAGCGGGATCGTCCTACAATGAGCAGTTCTTC	EEEEEEEEEEEEEEEEEEEEEEEEEEEEEEEEEEEEEEEEEEEEE	TRBV10-2*00(490)	TRBD2*00(35)	TRBJ2-1*00(225)		533|547|570|0|14||70.0	22|29|48|14|21||35.0	21|42|70|24|45||105.0												TGCGCCAGCAGTGAAGCGGGATCGTCCTACAATGAGCAGTTCTTC	36								CASSEAGSSYNEQFF		:::::::::0:-3:14:14:-6:-3:21:24:-1:45:::	TLML_16_	RNA
508	CLONES_TRBTLML_16__infusion_TCR-JV_cDNA_15_TGGCTTCA_merged_170000.txt	997	2	4.27442e-05	TGCGCCAGCAGCTTGGGCCCCCTATCGGGGAACGGCTACACCTTC	EEEAEEEEEEAEEEEEEEEEEEEEEEEEEEEEEEEEEEE<EEEEE	TRBV5-1*00(255)	TRBD1*00(35)	TRBJ1-2*00(200)		554|570|590|0|16||80.0	0|7|36|16|23||35.0	28|40|68|33|45||60.0												TGCGCCAGCAGCTTGGGCCCCCTATCGGGGAACGGCTACACCTTC	27								CASSLGPLSGNGYTF		:::::::::0:0:16:16:12:-17:23:33:-8:45:::	TLML_16_	RNA
509	CLONES_TRBTLML_16__infusion_TCR-JV_cDNA_15_TGGCTTCA_merged_170000.txt	998	2	4.27442e-05	TGCGCCAGCAGCCATTCCTCGGGACAGCCCTACGAGCAGTACTTC	EEEEEEEEEEEEEEEEEEEEEEEEEEEEEEEEEEEEEEEEEEEEE	TRBV4-1*00(390)	TRBD1*00(40)	TRBJ2-7*00(225)		537|551|574|0|14||70.0	11|19|36|19|27||40.0	22|39|67|28|45||85.0												TGCGCCAGCAGCCATTCCTCGGGACAGCCCTACGAGCAGTACTTC	36								CASSHSSGQPYEQYF		:::::::::0:-3:14:19:1:-5:27:28:-2:45:::	TLML_16_	RNA
510	CLONES_TRBTLML_16__infusion_TCR-JV_cDNA_15_TGGCTTCA_merged_170000.txt	999	2	4.27442e-05	TGCGCCAGCAGCGGACTAGCGGGAGTGGGAAATGAGCAGTTCTTC	EEEEEEEEEEEEEEEEEEEEEEEEEEEEEEEEEEEEEEEEEEEEE	TRBV5-1*00(677.5)	TRBD2*00(65)	TRBJ2-1*00(215)		554|566|590|0|12||60.0	17|30|48|12|25||65.0	27|42|70|30|45||75.0												TGCGCCAGCAGCGGACTAGCGGGAGTGGGAAATGAGCAGTTCTTC	36								CASSGLAGVGNEQFF		:::::::::0:-4:12:12:-1:-2:25:30:-7:45:::	TLML_16_	RNA
511	CLONES_TRBTLML_16__infusion_TCR-JV_cDNA_15_TGGCTTCA_merged_170000.txt	1000	2	4.27442e-05	TGCAGTGCTAGAGATGGAGGGACCCCCTACAATGAGCAGTTCTTC	EEEEEEEEEEEEEEEEEEEEEEEEEEEEEEEEEEEEEEEEEEEEE	TRBV20-1*00(542)	TRBD2*00(30)	TRBJ2-1*00(224.5)		759|774|793|0|15||75.0	26|32|48|15|21||30.0	22|42|70|25|45||100.0												TGCAGTGCTAGAGATGGAGGGACCCCCTACAATGAGCAGTTCTTC	36								CSARDGGTPYNEQFF		:::::::::0:1:15:15:-10:0:21:25:-2:45:::	TLML_16_	RNA
512	CLONES_TRBTLML_16__infusion_TCR-JV_cDNA_15_TGGCTTCA_merged_170000.txt	1001	2	4.27442e-05	TGCAGTGCTAGAGATAGACCAAGAGGGGTAGATACGCAGTATTTT	EEEEEEEEEEEEEEEEEEEEEEEEEEEEEEEEEEAEEEEEEEEEE	TRBV20-1*00(695.5)	TRBD1*00(25),TRBD2*00(25)	TRBJ2-3*00(220)		759|774|793|0|15||75.0	17|22|36|23|28||25.0;27|32|48|22|27||25.0	25|41|69|29|45||80.0												TGCAGTGCTAGAGATAGACCAAGAGGGGTAGATACGCAGTATTTT	32								CSARDRPRGVDTQYF		:::::::::0:1:15:23:-5:-2:28:29:-5:45:::	TLML_16_	RNA
513	CLONES_TRBTLML_16__infusion_TCR-JV_cDNA_15_TGGCTTCA_merged_170000.txt	1002	2	4.27442e-05	TGCAGTGCCCAGACTAGCGGGAGTCAGTTCAATGAGCAGTTCTTC	EEEEEEEEEEEEEEEEEEEEEEEEEEEEEEEEEEEEEEEEEEEEE	TRBV20-1*00(732.5)	TRBD2*00(60)	TRBJ2-1*00(220)		759|767|793|0|8||40.0	18|30|48|11|23||60.0	26|42|70|29|45||80.0												TGCAGTGCCCAGACTAGCGGGAGTCAGTTCAATGAGCAGTTCTTC	36								CSAQTSGSQFNEQFF		:::::::::0:-6:8:11:-2:-2:23:29:-6:45:::	TLML_16_	RNA
514	CLONES_TRBTLML_16__infusion_TCR-JV_cDNA_15_TGGCTTCA_merged_170000.txt	1031	2	4.27442e-05	TGTGCCATCGGCCAGGGAGAGGGCTACAATGAGCAGTTCTTC	EEEEEEEEEEEEEEEEEEEEEEEEEEEEEEEEEEEEEEEEEE	TRBV10-3*00(757.5)	TRBD1*00(29),TRBD2*00(25)	TRBJ2-1*00(235)		533|542|570|0|9||45.0	12|21|36|14|23|SC16G|29.0;25|30|48|14|19||25.0	23|42|70|23|42||95.0												TGTGCCATCGGCCAGGGAGAGGGCTACAATGAGCAGTTCTTC	36								CAIGQGEGYNEQFF		:::::::::0:-8:9:14:0:-3:23:23:-3:42:::	TLML_16_	RNA
515	CLONES_TRBTLML_16__infusion_TCR-JV_cDNA_15_TGGCTTCA_merged_170000.txt	1032	2	4.27442e-05	TGTGCCATCAGTGAGGGGGAGGGCACAGATACGCAGTATTTT	EEEEEEEEEEEEEEEEEEEEEEEEEEEEEEEEEEEEEEEEEE	TRBV10-3*00(496.5)	TRBD2*00(30)	TRBJ2-3*00(210)		533|548|570|0|15||75.0	25|31|48|16|22||30.0	21|41|69|22|42||100.0												TGTGCCATCAGTGAGGGGGAGGGCACAGATACGCAGTATTTT	36								CAISEGEGTDTQYF		:::::::::0:-2:15:16:-9:-1:22:22:-1:42:::	TLML_16_	RNA
516	CLONES_TRBTLML_16__infusion_TCR-JV_cDNA_15_TGGCTTCA_merged_170000.txt	1033	2	4.27442e-05	TGTGCCATCAGCGAGACAGGGGCGGGTCAGCCCCAGCATTTT	EEEEEEEEEEEEEEEEEEEEEEEEEEEEEEEEEEEEEEEEEE	TRBV10-3*00(335)	TRBD1*00(35)	TRBJ1-5*00(220)		533|548|570|0|15|ST544C|59.0	15|22|36|15|22||35.0	26|42|70|26|42||80.0												TGTGCCATCAGCGAGACAGGGGCGGGTCAGCCCCAGCATTTT	36								CAISETGAGQPQHF		:::::::::0:-2:15:15:-3:-2:22:26:-6:42:::	TLML_16_	RNA
517	CLONES_TRBTLML_16__infusion_TCR-JV_cDNA_15_TGGCTTCA_merged_170000.txt	1036	2	4.27442e-05	TGTGCCACCCGTATAAACAGCTTTAACTATGGCTACACCTTC	EEEEEEEEEEEEEEEEEEEEEEEEEEEEEEEEEEEEEEEEEE	TRBV11-2*00(81),TRBV11-3*00(81)		TRBJ1-2*00(235)		522|529|559|0|7||35.0;521|528|558|0|7||35.0		21|40|68|23|42||95.0												TGTGCCACCCGTATAAACAGCTTTAACTATGGCTACACCTTC	36								CATRINSFNYGYTF		:::::::::0:-10:7:::::23:-1:42:::	TLML_16_	RNA
518	CLONES_TRBTLML_16__infusion_TCR-JV_cDNA_15_TGGCTTCA_merged_170000.txt	1037	2	4.27442e-05	TGTGCCAGTAGTCTCCGGACAAGAAACTACGAGCAGTACTTC	EEEEEEEEEEEEEEEEEEEEEEEEEEEEEEEEEEEEAAAAA?	TRBV19*00(690)	TRBD1*00(25)	TRBJ2-7*00(75)		559|571|596|0|12||60.0	13|18|36|16|21||25.0	23|39|67|26|42||80.0												TGTGCCAGTAGTCTCCGGACAAGAAACTACGAGCAGTACTTC	30								CASSLRTRNYEQYF		:::::::::0:-5:12:16:-1:-6:21:26:-3:42:::	TLML_16_	RNA
519	CLONES_TRBTLML_16__infusion_TCR-JV_cDNA_15_TGGCTTCA_merged_170000.txt	1038	2	4.27442e-05	TGTGCCAGTAGTATCGAGGGAGAGGGGTATACGCAGTATTTT	EEEEEEEEEEEEEEEEEEEEEEEEEEEEEEEEEEAEEEEEEE	TRBV19*00(247)	TRBD1*00(34)	TRBJ2-3*00(210)		559|573|596|0|14||70.0	12|22|36|17|27|SC16G|34.0	27|41|69|28|42||70.0												TGTGCCAGTAGTATCGAGGGAGAGGGGTATACGCAGTATTTT	32								CASSIEGEGYTQYF		:::::::::0:-3:14:17:0:-2:27:28:-7:42:::	TLML_16_	RNA
520	CLONES_TRBTLML_16__infusion_TCR-JV_cDNA_15_TGGCTTCA_merged_170000.txt	1039	2	4.27442e-05	TGTGCCAGTAGTATAGGGGACCCTTTTAATGAGCAGTTCTTC	EEEEEEEEEEEEEEEEEEEEEEEEEEEEEEEEEEEEEEEEEE	TRBV19*00(800)	TRBD1*00(25),TRBD2*00(25)	TRBJ2-1*00(170)		559|575|596|0|16||80.0	12|17|36|16|21||25.0;16|21|48|16|21||25.0	27|42|70|27|42||75.0												TGTGCCAGTAGTATAGGGGACCCTTTTAATGAGCAGTTCTTC	36								CASSIGDPFNEQFF		:::::::::0:-1:16:16:0:-7:21:27:-7:42:::	TLML_16_	RNA
521	CLONES_TRBTLML_16__infusion_TCR-JV_cDNA_15_TGGCTTCA_merged_170000.txt	1040	2	4.27442e-05	TGTGCCAGCTCCCCAGACTCTGGGGCCAACGTCCTGACTTTC	EEEEEEEEEEEEEEEEEEEEEEEEEEEEEEEEEEEEEEEEEE	TRBV18*00(638.5)		TRBJ2-6*00(269)		702|717|739|0|15|SA713C|59.0		12|45|73|10|42|DG19|139.0												TGTGCCAGCTCCCCAGACTCTGGGGCCAACGTCCTGACTTTC	36								CASSPDSGANVLTF		:::::::::0:-2:15:::::10:8:42:::	TLML_16_	RNA
522	CLONES_TRBTLML_16__infusion_TCR-JV_cDNA_15_TGGCTTCA_merged_170000.txt	1041	2	4.27442e-05	TGTGCCAGCTCACGGACAGGGGGTTCGGAGACCCAGTACTTC	EEEEEEEEEEEEEEEEEEEEEEEEEEEEEEEEEEEEEEEEEE	TRBV18*00(595)	TRBD1*00(50)	TRBJ2-5*00(145)		702|715|739|0|13||65.0	13|23|36|13|23||50.0	25|40|68|27|42||75.0												TGTGCCAGCTCACGGACAGGGGGTTCGGAGACCCAGTACTTC	36								CASSRTGGSETQYF		:::::::::0:-4:13:13:-1:-1:23:27:-5:42:::	TLML_16_	RNA
523	CLONES_TRBTLML_16__infusion_TCR-JV_cDNA_15_TGGCTTCA_merged_170000.txt	1042	2	4.27442e-05	TGTGCCAGCACTACCTTGGGGCTGGGCGGGAAGCAGTACTTC	EEEEEEEEEEEEEEEEEEEEEEEEEEEEEEEEEEEEEEEEEE	TRBV11-2*00(397.5),TRBV11-3*00(365.5)	TRBD2*00(30)	TRBJ2-7*00(195)		522|532|559|0|10||50.0;521|531|558|0|10||50.0	23|29|48|25|31||30.0	28|39|67|31|42||55.0												TGTGCCAGCACTACCTTGGGGCTGGGCGGGAAGCAGTACTTC	36								CASTTLGLGGKQYF		:::::::::0:-7:10:25:-7:-3:31:31:-8:42:::	TLML_16_	RNA
524	CLONES_TRBTLML_16__infusion_TCR-JV_cDNA_15_TGGCTTCA_merged_170000.txt	1043	2	4.27442e-05	TGTGCCAGCACTAGGACCGTGAACACCGGGGAGCTGTTTTTT	EEAEEEEEEEEEEEEEEEEEEEEEEEEEEEEEEEEEEEEEEE	TRBV12-4*00(777.5),TRBV12-3*00(753.5)		TRBJ2-2*00(250)		530|540|567|0|10||50.0;530|540|567|0|10||50.0		21|43|71|20|42||110.0												TGTGCCAGCACTAGGACCGTGAACACCGGGGAGCTGTTTTTT	32								CASTRTVNTGELFF		:::::::::0:-7:10:::::20:-1:42:::	TLML_16_	RNA
525	CLONES_TRBTLML_16__infusion_TCR-JV_cDNA_15_TGGCTTCA_merged_170000.txt	1044	2	4.27442e-05	TGTGCCAGCACCCACGGACTAGCGGGTCACGAGCAGTACTTC	EEEEEEEEEEEEEEEEEEEEEEEEEEEEEEEEEEEEEEEEEE	TRBV28*00(245)	TRBD2*00(55)	TRBJ2-7*00(210)		564|574|601|0|10||50.0	17|28|48|15|26||55.0	25|39|67|28|42||70.0												TGTGCCAGCACCCACGGACTAGCGGGTCACGAGCAGTACTTC	36								CASTHGLAGHEQYF		:::::::::0:-7:10:15:-1:-4:26:28:-5:42:::	TLML_16_	RNA
526	CLONES_TRBTLML_16__infusion_TCR-JV_cDNA_15_TGGCTTCA_merged_170000.txt	1045	2	4.27442e-05	TGTGCCAGCAGTTTGTCTAGCGGGAGGCCTGAGCAGTTCTTC	EEEEEEEEEEEEEEEEEEEEEEEEEEEEEEEEEEEEEEEEEE	TRBV12-3*00(328),TRBV12-4*00(328)	TRBD2*00(55)	TRBJ2-1*00(141.5)		530|544|567|0|14||70.0;530|544|567|0|14||70.0	20|31|48|16|27||55.0	29|42|70|29|42||65.0												TGTGCCAGCAGTTTGTCTAGCGGGAGGCCTGAGCAGTTCTTC	36								CASSLSSGRPEQFF		:::::::::0:-3:14:16:-4:-1:27:29:-9:42:::	TLML_16_	RNA
527	CLONES_TRBTLML_16__infusion_TCR-JV_cDNA_15_TGGCTTCA_merged_170000.txt	1046	2	4.27442e-05	TGTGCCAGCAGTTTATTTGTCAGAAATCAGCCCCAGCATTTT	EEEEEEEEEEEEEEEEEEEEEEEEEEEEEEEEEEEEEEEEEE	TRBV28*00(190)		TRBJ1-5*00(230)		564|580|601|0|16||80.0		24|42|70|24|42||90.0												TGTGCCAGCAGTTTATTTGTCAGAAATCAGCCCCAGCATTTT	36								CASSLFVRNQPQHF		:::::::::0:-1:16:::::24:-4:42:::	TLML_16_	RNA
528	CLONES_TRBTLML_16__infusion_TCR-JV_cDNA_15_TGGCTTCA_merged_170000.txt	1047	2	4.27442e-05	TGTGCCAGCAGTTTAGGTGTGCGCGCCAACGTCCTGACTTTC	EEEEEEEEEEEEEEEEEEEEEEEEEEEEEEEEEEEEEEEEEE	TRBV12-3*00(690),TRBV12-4*00(690)		TRBJ2-6*00(205)		530|546|567|0|16||80.0;530|546|567|0|16||80.0		27|45|73|24|42||90.0												TGTGCCAGCAGTTTAGGTGTGCGCGCCAACGTCCTGACTTTC	36								CASSLGVRANVLTF		:::::::::0:-1:16:::::24:-7:42:::	TLML_16_	RNA
529	CLONES_TRBTLML_16__infusion_TCR-JV_cDNA_15_TGGCTTCA_merged_170000.txt	1048	2	4.27442e-05	TGTGCCAGCAGTTTAGGGACAGCACTACAGCCCCAGCATTTT	EEEEEEEEEEEEEEEEEEEEEEEEEEEEEEEEEEEEEEEEEE	TRBV12-3*00(201),TRBV12-4*00(201)	TRBD1*00(30)	TRBJ1-5*00(215)		530|546|567|0|16||80.0;530|546|567|0|16||80.0	13|19|36|16|22||30.0	27|42|70|27|42||75.0												TGTGCCAGCAGTTTAGGGACAGCACTACAGCCCCAGCATTTT	36								CASSLGTALQPQHF		:::::::::0:-1:16:16:-1:-5:22:27:-7:42:::	TLML_16_	RNA
530	CLONES_TRBTLML_16__infusion_TCR-JV_cDNA_15_TGGCTTCA_merged_170000.txt	1049	2	4.27442e-05	TGTGCCAGCAGTTTAGAGGTGGGGTACAATGAGCAGTTCTTC	EEEEEEEEEEEEEEEEEEEEEEEEEEEEEEEEEEEEEEEEEE	TRBV12-3*00(647.5),TRBV12-4*00(647.5)		TRBJ2-1*00(200)		530|546|567|0|16||80.0;530|546|567|0|16||80.0		24|42|70|24|42||90.0												TGTGCCAGCAGTTTAGAGGTGGGGTACAATGAGCAGTTCTTC	36								CASSLEVGYNEQFF		:::::::::0:-1:16:::::24:-4:42:::	TLML_16_	RNA
531	CLONES_TRBTLML_16__infusion_TCR-JV_cDNA_15_TGGCTTCA_merged_170000.txt	1050	2	4.27442e-05	TGTGCCAGCAGTTTAATGGTAGTACAAGAGACCCAGTACTTC	EEEEEEEEEEEEEEEEEEEEEEEEEEEEEEEEEEEEEEEEEE	TRBV28*00(547.5)		TRBJ2-5*00(230)		564|579|601|0|15||75.0		22|40|68|24|42||90.0												TGTGCCAGCAGTTTAATGGTAGTACAAGAGACCCAGTACTTC	36								CASSLMVVQETQYF		:::::::::0:-2:15:::::24:-2:42:::	TLML_16_	RNA
532	CLONES_TRBTLML_16__infusion_TCR-JV_cDNA_15_TGGCTTCA_merged_170000.txt	1051	2	4.27442e-05	TGTGCCAGCAGTTTAAAAGGGGCCGCGGGTACGCAGTATTTT	EEEEEEEEEEEEEEEEEEEEEEEEEEEEEEEEEEEEEEEEEE	TRBV27*00(212.5)	TRBD1*00(29),TRBD2*00(25)	TRBJ2-3*00(205)		556|571|593|0|15||75.0	17|26|36|17|26|SG22C|29.0;23|28|48|24|29||25.0	28|41|69|29|42||65.0												TGTGCCAGCAGTTTAAAAGGGGCCGCGGGTACGCAGTATTTT	36								CASSLKGAAGTQYF		:::::::::0:-2:15:17:-5:2:26:29:-8:42:::	TLML_16_	RNA
533	CLONES_TRBTLML_16__infusion_TCR-JV_cDNA_15_TGGCTTCA_merged_170000.txt	1052	2	4.27442e-05	TGTGCCAGCAGTTACTTGGCAGATCAAGAGACCCAGTACTTC	EEEEEEEEEEEEEEEEEEEEEEEEEEEEEEEEEEEEEEEEEE	TRBV6-6*00(272)		TRBJ2-5*00(201)		516|532|553|0|16||80.0		22|40|68|24|42||90.0												TGTGCCAGCAGTTACTTGGCAGATCAAGAGACCCAGTACTTC	36								CASSYLADQETQYF		:::::::::0:-1:16:::::24:-2:42:::	TLML_16_	RNA
534	CLONES_TRBTLML_16__infusion_TCR-JV_cDNA_15_TGGCTTCA_merged_170000.txt	1053	2	4.27442e-05	TGTGCCAGCAGTTACCTAGAAGGCACAGATACGCAGTATTTT	EEEEEEEEEEEEEEEEEEEEEEEEEEEEEEEEEEEEEEEEEE	TRBV6-6*00(590)		TRBJ2-3*00(240)		516|531|553|0|15||75.0		21|41|69|22|42||100.0												TGTGCCAGCAGTTACCTAGAAGGCACAGATACGCAGTATTTT	36								CASSYLEGTDTQYF		:::::::::0:-2:15:::::22:-1:42:::	TLML_16_	RNA
535	CLONES_TRBTLML_16__infusion_TCR-JV_cDNA_15_TGGCTTCA_merged_170000.txt	1054	2	4.27442e-05	TGTGCCAGCAGTTACGATAGGGGGTTCGATGAGCAGTTCTTC	EEEEEEEEEEEEEEEEEEEEEEEEEEEEEEEEEEEEEEEEEE	TRBV6-5*00(317.5)	TRBD1*00(30)	TRBJ2-1*00(210)		519|534|556|0|15||75.0	17|23|36|18|24||30.0	28|42|70|28|42||70.0												TGTGCCAGCAGTTACGATAGGGGGTTCGATGAGCAGTTCTTC	36								CASSYDRGFDEQFF		:::::::::0:-2:15:18:-5:-1:24:28:-8:42:::	TLML_16_	RNA
536	CLONES_TRBTLML_16__infusion_TCR-JV_cDNA_15_TGGCTTCA_merged_170000.txt	1055	2	4.27442e-05	TGTGCCAGCAGTCCGACTCCCGCCTCCTACGAGCAGTACTTC	EEEEEEEEEEEEEEEEEEEEEEEEEEEEEEEEEEEEEEEEEE	TRBV11-3*00(129)	TRBD2*00(35)	TRBJ2-7*00(219)		521|532|558|0|11||55.0	2|9|48|16|23||35.0	20|39|67|23|42||95.0												TGTGCCAGCAGTCCGACTCCCGCCTCCTACGAGCAGTACTTC	36								CASSPTPASYEQYF		:::::::::0:-6:11:16:14:-23:23:23:0:42:::	TLML_16_	RNA
537	CLONES_TRBTLML_16__infusion_TCR-JV_cDNA_15_TGGCTTCA_merged_170000.txt	1056	2	4.27442e-05	TGTGCCAGCAGTCGCAGGGAGGGGAGAAACACCATATATTTT	EEEEEEEEEEEEEEEEEEEEEEEEEEEEAEEEEEEEEEEEEE	TRBV12-3*00(690),TRBV12-4*00(690)	TRBD2*00(35)	TRBJ1-3*00(217)		530|542|567|0|12||60.0;530|542|567|0|12||60.0	25|32|48|16|23||35.0	25|42|70|25|42||85.0												TGTGCCAGCAGTCGCAGGGAGGGGAGAAACACCATATATTTT	32								CASSRREGRNTIYF		:::::::::0:-5:12:16:-9:0:23:25:-5:42:::	TLML_16_	RNA
538	CLONES_TRBTLML_16__infusion_TCR-JV_cDNA_15_TGGCTTCA_merged_170000.txt	1057	2	4.27442e-05	TGTGCCAGCAGTCGGACAGGGGCAAGTTATGGCTACACCTTC	EEEEEEEEEEEEEEEEEEEEEEEEEEEEEEEEEEEEEEEEEE	TRBV6-5*00(444.5)	TRBD1*00(45)	TRBJ1-2*00(215)		519|531|556|0|12||60.0	13|22|36|13|22||45.0	25|40|68|27|42||75.0												TGTGCCAGCAGTCGGACAGGGGCAAGTTATGGCTACACCTTC	36								CASSRTGASYGYTF		:::::::::0:-5:12:13:-1:-2:22:27:-5:42:::	TLML_16_	RNA
539	CLONES_TRBTLML_16__infusion_TCR-JV_cDNA_15_TGGCTTCA_merged_170000.txt	1058	2	4.27442e-05	TGTGCCAGCAGTGGGAGGGCAAACAATCAGCCCCAGCATTTT	EEEEA<EEEEEEEEEEEEAEEEEEEEEEAAEA<EEEEEAEAE	TRBV6-1*00(660)	TRBD2*00(35)	TRBJ1-5*00(235)		516|529|553|0|13||65.0	26|33|48|13|20||35.0	23|42|70|23|42||95.0												TGTGCCAGCAGTGGGAGGGCAAACAATCAGCCCCAGCATTTT	27								CASSGRANNQPQHF		:::::::::0:-4:13:13:-10:1:20:23:-3:42:::	TLML_16_	RNA
540	CLONES_TRBTLML_16__infusion_TCR-JV_cDNA_15_TGGCTTCA_merged_170000.txt	1059	2	4.27442e-05	TGTGCCAGCAGCTTGGGCGGGGATTTCTACGAGCAGTACTTC	EEEEEEEEEEEEEEEEEEEEEEEEEEEEEEEEEEEEEEEEEE	TRBV5-6*00(535),TRBV5-7*00(503),TRBV5-5*00(487)	TRBD2*00(25)	TRBJ2-7*00(220)		550|566|586|0|16||80.0;551|567|587|0|16||80.0;549|565|585|0|16||80.0	23|28|48|16|21||25.0	23|39|67|26|42||80.0												TGTGCCAGCAGCTTGGGCGGGGATTTCTACGAGCAGTACTTC	36								CASSLGGDFYEQYF		:::::::::0:0:16:16:-7:-4:21:26:-3:42:::	TLML_16_	RNA
542	CLONES_TRBTLML_16__infusion_TCR-JV_cDNA_15_TGGCTTCA_merged_170000.txt	1061	2	4.27442e-05	TGTGCCAGCAGCTTATGGGCGAACACCGGGGAGCTGTTTTTT	EEEEEEEEEEEEEEEEEEEEEEEEEEEEEEEEEEEEEEEEEE	TRBV7-6*00(487.5)		TRBJ2-2*00(245)		576|591|613|0|15||75.0		19|43|71|18|42||120.0												TGTGCCAGCAGCTTATGGGCGAACACCGGGGAGCTGTTTTTT	36								CASSLWANTGELFF		:::::::::0:-2:15:::::18:1:42:::	TLML_16_	RNA
543	CLONES_TRBTLML_16__infusion_TCR-JV_cDNA_15_TGGCTTCA_merged_170000.txt	1062	2	4.27442e-05	TGTGCCAGCAGCTTACTCGTCAGCCTTTCCGAGCAGTACTTC	EEEEEEEEEEEEEEEEEEEEEEEEEEEEEEEEEEEEEEEEEE	TRBV7-2*00(700)		TRBJ2-7*00(152.5)		580|595|617|0|15||75.0		26|39|67|29|42||65.0												TGTGCCAGCAGCTTACTCGTCAGCCTTTCCGAGCAGTACTTC	36								CASSLLVSLSEQYF		:::::::::0:-2:15:::::29:-6:42:::	TLML_16_	RNA
544	CLONES_TRBTLML_16__infusion_TCR-JV_cDNA_15_TGGCTTCA_merged_170000.txt	1063	2	4.27442e-05	TGTGCCAGCAGCTTACCCGGACAGGGCAAGACCCAGTACTTC	EEEEEEEEEEEEEEEEEEEEEEEEEEEEEEEEEEEEEEEEEE	TRBV11-1*00(295),TRBV11-3*00(279)	TRBD1*00(40)	TRBJ2-5*00(210)		531|546|568|0|15||75.0;521|536|558|0|15||75.0	13|21|36|18|26||40.0	26|40|68|28|42||70.0												TGTGCCAGCAGCTTACCCGGACAGGGCAAGACCCAGTACTTC	36								CASSLPGQGKTQYF		:::::::::0:-2:15:18:-1:-3:26:28:-6:42:::	TLML_16_	RNA
545	CLONES_TRBTLML_16__infusion_TCR-JV_cDNA_15_TGGCTTCA_merged_170000.txt	1064	2	4.27442e-05	TGTGCCAGCAGCTTAGACGGGCCTTTGGATGAGCAGTTCTTC	EEEEEEEEEEEEEEEEEEEEEEEEEEEEEEEEEEEEEEEEEE	TRBV7-2*00(114)	TRBD2*00(25)	TRBJ2-1*00(210)		580|596|617|0|16||80.0	29|34|48|18|23||25.0	28|42|70|28|42||70.0												TGTGCCAGCAGCTTAGACGGGCCTTTGGATGAGCAGTTCTTC	36								CASSLDGPLDEQFF		:::::::::0:-1:16:18:-13:2:23:28:-8:42:::	TLML_16_	RNA
546	CLONES_TRBTLML_16__infusion_TCR-JV_cDNA_15_TGGCTTCA_merged_170000.txt	1065	2	4.27442e-05	TGTGCCAGCAGCTTAACCGGGGGCCAAGAGACCCAGTACTTC	EEEEEEEEEEEEEEEEEEEEEEEEEEEEEEEEEEEEEEEEEE	TRBV7-7*00(741)	TRBD1*00(25),TRBD2*00(25)	TRBJ2-5*00(132.5)		585|600|622|0|15||75.0	10|15|36|16|21||25.0;14|19|48|16|21||25.0	21|40|68|23|42||95.0												TGTGCCAGCAGCTTAACCGGGGGCCAAGAGACCCAGTACTTC	36								CASSLTGGQETQYF		:::::::::0:-2:15:16:2:-9:21:23:-1:42:::	TLML_16_	RNA
547	CLONES_TRBTLML_16__infusion_TCR-JV_cDNA_15_TGGCTTCA_merged_170000.txt	1066	2	4.27442e-05	TGTGCCAGCAGCTCTTCAGGGGTCACCGGGGAGCTGTTTTTT	EEEEEEEEEEEEEEEEEEEEEEEEEEEEEEEEEEEEEEEEEE	TRBV7-9*00(295)	TRBD1*00(30)	TRBJ2-2*00(235)		556|569|593|0|13||65.0	16|22|36|16|22||30.0	24|43|71|23|42||95.0												TGTGCCAGCAGCTCTTCAGGGGTCACCGGGGAGCTGTTTTTT	36								CASSSSGVTGELFF		:::::::::0:-4:13:16:-4:-2:22:23:-4:42:::	TLML_16_	RNA
548	CLONES_TRBTLML_16__infusion_TCR-JV_cDNA_15_TGGCTTCA_merged_170000.txt	1067	2	4.27442e-05	TGTGCCAGCAGCTCCGGGACTAGCGGATACGAGCAGTACTTC	EEEEEEEEEEEEEEEEEEEEEEEEEEEEEEEEEEEEEEEEEE	TRBV5-4*00(559.5)	TRBD2*00(65)	TRBJ2-7*00(215)		549|562|585|0|13||65.0	14|27|48|13|26||65.0	24|39|67|27|42||75.0												TGTGCCAGCAGCTCCGGGACTAGCGGATACGAGCAGTACTTC	36								CASSSGTSGYEQYF		:::::::::0:-3:13:13:2:-5:26:27:-4:42:::	TLML_16_	RNA
549	CLONES_TRBTLML_16__infusion_TCR-JV_cDNA_15_TGGCTTCA_merged_170000.txt	1068	2	4.27442e-05	TGTGCCAGCAGCCCTTTAGCGGGAGTCCATGAGCAGTTCTTC	EEEEEEEEEEEEEEEEEEEEEEEEEEEEEEEEEEEEEEEEEE	TRBV3-1*00(440),TRBV3-2*00(408)	TRBD2*00(45)	TRBJ2-1*00(180)		543|556|580|0|13||65.0;543|556|580|0|13||65.0	21|30|48|16|25||45.0	28|42|70|28|42||70.0												TGTGCCAGCAGCCCTTTAGCGGGAGTCCATGAGCAGTTCTTC	36								CASSPLAGVHEQFF		:::::::::0:-4:13:16:-5:-2:25:28:-8:42:::	TLML_16_	RNA
550	CLONES_TRBTLML_16__infusion_TCR-JV_cDNA_15_TGGCTTCA_merged_170000.txt	1069	2	4.27442e-05	TGTGCCAGCAGCCCCTACGCTGGGGGCGGTGAGCAGTTCTTC	EEEEEEEEEEEEEEEEAEEEEEEEEEEEEEEEEEEEEEEEEE	TRBV13*00(310)	TRBD1*00(35)	TRBJ2-1*00(205)		567|579|604|0|12||60.0	18|25|36|21|28||35.0	29|42|70|29|42||65.0												TGTGCCAGCAGCCCCTACGCTGGGGGCGGTGAGCAGTTCTTC	32								CASSPYAGGGEQFF		:::::::::0:-5:12:21:-6:1:28:29:-9:42:::	TLML_16_	RNA
551	CLONES_TRBTLML_16__infusion_TCR-JV_cDNA_15_TGGCTTCA_merged_170000.txt	1070	2	4.27442e-05	TGTGCCAGCAGCCCCCGGACAGGGAACACTGAAGCTTTCTTT	EEEEEEEEEEEEEEEEEEEEEEEEEEEEEEEEEEEEEEEEEE	TRBV6-1*00(225),TRBV6-5*00(225),TRBV6-3*00(209),TRBV6-6*00(209),TRBV6-8*00(209)	TRBD1*00(39)	TRBJ1-1*00(235)		516|527|553|0|11||55.0;519|530|556|0|11||55.0;516|527|553|0|11||55.0;516|527|553|0|11||55.0;512|523|549|0|11||55.0	9|20|36|12|23|SG12C|39.0	21|40|68|23|42||95.0												TGTGCCAGCAGCCCCCGGACAGGGAACACTGAAGCTTTCTTT	36								CASSPRTGNTEAFF		:::::::::0:-6:11:12:3:-4:23:23:-1:42:::	TLML_16_	RNA
552	CLONES_TRBTLML_16__infusion_TCR-JV_cDNA_15_TGGCTTCA_merged_170000.txt	1071	2	4.27442e-05	TGTGCCAGCAGCCCGGGACTAGCCTCCGGGGAGCTGTTTTTT	EEEEEEEEEEEEEEEEEEEEEEEEEEEEEEEEEEEEEEEEEE	TRBV7-6*00(595),TRBV7-7*00(539)	TRBD2*00(55)	TRBJ2-2*00(177.5)		576|588|613|0|12||60.0;585|597|622|0|12||60.0	14|25|48|12|23||55.0	26|43|71|25|42||85.0												TGTGCCAGCAGCCCGGGACTAGCCTCCGGGGAGCTGTTTTTT	36								CASSPGLASGELFF		:::::::::0:-5:12:12:2:-7:23:25:-6:42:::	TLML_16_	RNA
553	CLONES_TRBTLML_16__infusion_TCR-JV_cDNA_15_TGGCTTCA_merged_170000.txt	1072	2	4.27442e-05	TGTGCCAGCAGCCCAGCGGGGGGAGGAGAGACCCAGTACTTC	EEEAEEEEEEEEAEEEEEEEEEEEEEEEEEEEEEEEEEEEEE	TRBV7-2*00(559.5)	TRBD2*00(30)	TRBJ2-5*00(220)		580|592|617|0|12||60.0	22|28|48|14|20||30.0	24|40|68|26|42||80.0												TGTGCCAGCAGCCCAGCGGGGGGAGGAGAGACCCAGTACTTC	32								CASSPAGGGETQYF		:::::::::0:-5:12:14:-6:-4:20:26:-4:42:::	TLML_16_	RNA
554	CLONES_TRBTLML_16__infusion_TCR-JV_cDNA_15_TGGCTTCA_merged_170000.txt	1073	2	4.27442e-05	TGTGCCAGCAGCCGGGACAGCTATACCTACGAGCAGTACTTC	EEEEEEEEEEEEEEEEEEEEEEEEEEEEEEEEEEEEEEEEEE	TRBV6-1*00(225),TRBV6-5*00(225),TRBV6-3*00(209),TRBV6-6*00(209),TRBV6-8*00(209)	TRBD1*00(45)	TRBJ2-7*00(225)		516|527|553|0|11||55.0;519|530|556|0|11||55.0;516|527|553|0|11||55.0;516|527|553|0|11||55.0;512|523|549|0|11||55.0	10|19|36|11|20||45.0	22|39|67|25|42||85.0												TGTGCCAGCAGCCGGGACAGCTATACCTACGAGCAGTACTTC	36								CASSRDSYTYEQYF		:::::::::0:-6:11:11:2:-5:20:25:-2:42:::	TLML_16_	RNA
555	CLONES_TRBTLML_16__infusion_TCR-JV_cDNA_15_TGGCTTCA_merged_170000.txt	1074	2	4.27442e-05	TGTGCCAGCAGCCATCAACAGGGGTCCTACGAGCAGTACTTC	EEEEEEEEEAEEEEEEEEEEEEEEEEEEEEE<EEEEEEEEEE	TRBV3-1*00(350),TRBV3-2*00(334)	TRBD1*00(35)	TRBJ2-7*00(230)		543|557|580|0|14||70.0;543|557|580|0|14||70.0	15|22|36|17|24||35.0	21|39|67|24|42||90.0												TGTGCCAGCAGCCATCAACAGGGGTCCTACGAGCAGTACTTC	27								CASSHQQGSYEQYF		:::::::::0:-3:14:17:-3:-2:24:24:-1:42:::	TLML_16_	RNA
556	CLONES_TRBTLML_16__infusion_TCR-JV_cDNA_15_TGGCTTCA_merged_170000.txt	1075	2	4.27442e-05	TGTGCCAGCAGCCAAGGCGTAGCGGCGTACGAGCAGTACTTC	EEEEEEEEEEEEEEEEEEEEEEEEEEEEEEEEEEEEEEEEEE	TRBV3-1*00(715)	TRBD2*00(30)	TRBJ2-7*00(155)		543|559|580|0|16||80.0	21|27|48|19|25||30.0	24|39|67|27|42||75.0												TGTGCCAGCAGCCAAGGCGTAGCGGCGTACGAGCAGTACTTC	36								CASSQGVAAYEQYF		:::::::::0:-1:16:19:-5:-5:25:27:-4:42:::	TLML_16_	RNA
557	CLONES_TRBTLML_16__infusion_TCR-JV_cDNA_15_TGGCTTCA_merged_170000.txt	1076	2	4.27442e-05	TGTGCCAGCAGCCAAGGGGGTGTGGACACTGAAGCTTTCTTT	EEEEEEEEEEEEEEEEEEEEEEEEEEEEEEEEEEEEEEEEEE	TRBV3-1*00(935)		TRBJ1-1*00(165)		543|559|580|0|16||80.0		23|40|68|25|42||85.0												TGTGCCAGCAGCCAAGGGGGTGTGGACACTGAAGCTTTCTTT	36								CASSQGGVDTEAFF		:::::::::0:-1:16:::::25:-3:42:::	TLML_16_	RNA
558	CLONES_TRBTLML_16__infusion_TCR-JV_cDNA_15_TGGCTTCA_merged_170000.txt	1077	2	4.27442e-05	TGTGCCAGCAGCGTAGGAGGGGATCTCTATGGCTACACCTTC	EEEEEEEEEEEEEEEEEEEEEEEEEEEEEEEEEEEEEEEEEE	TRBV9*00(484.5)	TRBD1*00(25),TRBD2*00(25)	TRBJ1-2*00(152.5)		559|575|595|0|16||80.0	17|22|36|17|22||25.0;27|32|48|16|21||25.0	24|40|68|26|42||80.0												TGTGCCAGCAGCGTAGGAGGGGATCTCTATGGCTACACCTTC	36								CASSVGGDLYGYTF		:::::::::0:0:16:17:-5:-2:22:26:-4:42:::	TLML_16_	RNA
559	CLONES_TRBTLML_16__infusion_TCR-JV_cDNA_15_TGGCTTCA_merged_170000.txt	1078	2	4.27442e-05	TGTGCCAGCAGCAAACAAGCGGGAATGGATGAGCAGTTCTTC	EEEEEEEEEEEEEEEEEEEEEEEEEEEEEEEEEEEEEEEEEE	TRBV9*00(322.5)	TRBD2*00(35)	TRBJ2-1*00(210)		559|571|595|0|12||60.0	22|29|48|17|24||35.0	28|42|70|28|42||70.0												TGTGCCAGCAGCAAACAAGCGGGAATGGATGAGCAGTTCTTC	36								CASSKQAGMDEQFF		:::::::::0:-4:12:17:-6:-3:24:28:-8:42:::	TLML_16_	RNA
560	CLONES_TRBTLML_16__infusion_TCR-JV_cDNA_15_TGGCTTCA_merged_170000.txt	1079	2	4.27442e-05	TGTGCCAGCAGGGGACAGTTTTGGCCCTACGAGCAGTACTTC	EEEEEEEEEEEEEEEEEEEEEEEEEEEEEEEEEEEEEEEEEE	TRBV12-3*00(592.5),TRBV12-4*00(584.5)	TRBD1*00(35)	TRBJ2-7*00(225)		530|541|567|0|11||55.0;530|541|567|0|11||55.0	12|19|36|11|18||35.0	22|39|67|25|42||85.0												TGTGCCAGCAGGGGACAGTTTTGGCCCTACGAGCAGTACTTC	36								CASRGQFWPYEQYF		:::::::::0:-6:11:11:0:-5:18:25:-2:42:::	TLML_16_	RNA
561	CLONES_TRBTLML_16__infusion_TCR-JV_cDNA_15_TGGCTTCA_merged_170000.txt	1080	2	4.27442e-05	TGTGCCAGCAGATACGGACTATTAAACTACGAGCAGTACTTC	EEA<EEEEEEEEAEEEEEEEEEEEEEEEEEEEEEEEAEEEEE	TRBV6-2*00(466),TRBV6-3*00(466)	TRBD2*00(30)	TRBJ2-7*00(212)		516|531|553|0|15|ST527A|59.0;516|531|553|0|15|ST527A|59.0	17|23|48|15|21||30.0	23|39|67|26|42||80.0												TGTGCCAGCAGATACGGACTATTAAACTACGAGCAGTACTTC	27								CASRYGLLNYEQYF		:::::::::0:-2:15:15:-1:-9:21:26:-3:42:::	TLML_16_	RNA
562	CLONES_TRBTLML_16__infusion_TCR-JV_cDNA_15_TGGCTTCA_merged_170000.txt	1081	2	4.27442e-05	TGTGCCAGCAGACCCTTGGGCCAAGGGTCCGAGCAGTACTTC	EEEEEEEEEEEEEEEEEEEEEEEEEEEEEEEEEEEEEEEEEE	TRBV27*00(555)	TRBD2*00(25)	TRBJ2-7*00(205)		556|567|593|0|11||55.0	29|34|48|17|22||25.0	26|39|67|29|42||65.0												TGTGCCAGCAGACCCTTGGGCCAAGGGTCCGAGCAGTACTTC	36								CASRPLGQGSEQYF		:::::::::0:-6:11:17:-13:2:22:29:-6:42:::	TLML_16_	RNA
563	CLONES_TRBTLML_16__infusion_TCR-JV_cDNA_15_TGGCTTCA_merged_170000.txt	1082	2	4.27442e-05	TGTGCCAGCAGAAAGTGGGGGACTAACACTGAAGCTTTCTTT	EEEEEEEEEEEEEEEEEEEEEEEEEEEEEEEEEEEEEEEEEE	TRBV27*00(414.5)	TRBD2*00(30)	TRBJ1-1*00(230)		556|567|593|0|11||55.0	16|22|48|18|24||30.0	22|40|68|24|42||90.0												TGTGCCAGCAGAAAGTGGGGGACTAACACTGAAGCTTTCTTT	36								CASRKWGTNTEAFF		:::::::::0:-6:11:18:0:-10:24:24:-2:42:::	TLML_16_	RNA
564	CLONES_TRBTLML_16__infusion_TCR-JV_cDNA_15_TGGCTTCA_merged_170000.txt	1083	2	4.27442e-05	TGTGCCAGCAACCCAGCGGGAGCCCCCAATGAGCAGTTCTTC	EEEEEEEEEEEEEEEEEEEEEEEEEEEEEEEEEEEEEEEEEE	TRBV6-5*00(688)	TRBD2*00(40)	TRBJ2-1*00(163)		519|529|556|0|10||50.0	22|30|48|14|22||40.0	26|42|70|26|42||80.0												TGTGCCAGCAACCCAGCGGGAGCCCCCAATGAGCAGTTCTTC	36								CASNPAGAPNEQFF		:::::::::0:-7:10:14:-6:-2:22:26:-6:42:::	TLML_16_	RNA
565	CLONES_TRBTLML_16__infusion_TCR-JV_cDNA_15_TGGCTTCA_merged_170000.txt	1098	2	4.27442e-05	TGCGCCACCCGTGGGTCCGGACCCTACAATGAGCAGTTCTTC	EEAEEEEEEEEEEEEEEEEEEEEEEEEEEEEEEEEEEEEEEE	TRBV10-2*00(182)		TRBJ2-1*00(240)		533|550|570|0|17|SG540CSA542CSA546G|37.0		22|42|70|22|42||100.0												TGCGCCACCCGTGGGTCCGGACCCTACAATGAGCAGTTCTTC	32								CATRGSGPYNEQFF		:::::::::0:0:17:::::22:-2:42:::	TLML_16_	RNA
566	CLONES_TRBTLML_16__infusion_TCR-JV_cDNA_15_TGGCTTCA_merged_170000.txt	1099	2	4.27442e-05	TGCGCCAGCAGTCAAGGGGGGACGGACAATGAGCAGTTCTTC	EEEEEEEEEEEEEEEEEEEEEEEEEEEEEEEEEEEEAEEEEE	TRBV23-1*00(460)	TRBD1*00(25),TRBD2*00(25)	TRBJ2-1*00(225)		580|595|617|0|15||75.0	12|17|36|18|23||25.0;16|21|48|18|23||25.0	25|42|70|25|42||85.0												TGCGCCAGCAGTCAAGGGGGGACGGACAATGAGCAGTTCTTC	32								CASSQGGTDNEQFF		:::::::::0:-2:15:18:0:-7:23:25:-5:42:::	TLML_16_	RNA
567	CLONES_TRBTLML_16__infusion_TCR-JV_cDNA_15_TGGCTTCA_merged_170000.txt	1100	2	4.27442e-05	TGCGCCAGCAGCTTGCTTGGGGATGCAAACATTCAGTACTTC	EEEEEEEEEEEEAEEEEEEEEEEEEEEEEEEEEEEEEEEEEE	TRBV5-1*00(632.5)		TRBJ2-4*00(220)		554|569|590|0|15||75.0		26|42|70|26|42||80.0												TGCGCCAGCAGCTTGCTTGGGGATGCAAACATTCAGTACTTC	32								CASSLLGDANIQYF		:::::::::0:-1:15:::::26:-6:42:::	TLML_16_	RNA
568	CLONES_TRBTLML_16__infusion_TCR-JV_cDNA_15_TGGCTTCA_merged_170000.txt	1101	2	4.27442e-05	TGCGCCAGCAGCTTGGCCTCCCGGACGGATACGCAGTATTTT	EEEEEEEEEEEEEEEEEEEEEEEEEEEEEEEEEEEEEEEEEE	TRBV5-1*00(475)	TRBD1*00(30),TRBD2*00(30)	TRBJ2-3*00(215)		554|572|590|0|18||90.0	8|14|36|18|24||30.0;12|18|48|18|24||30.0	26|41|69|27|42||75.0												TGCGCCAGCAGCTTGGCCTCCCGGACGGATACGCAGTATTTT	36								CASSLASRTDTQYF		:::::::::0:2:18:18:4:-10:24:27:-6:42:::	TLML_16_	RNA
569	CLONES_TRBTLML_16__infusion_TCR-JV_cDNA_15_TGGCTTCA_merged_170000.txt	1102	2	4.27442e-05	TGCGCCAGCAGCTTGGATTCCCTCTTCTACGAGCAGTACTTC	EEEEEE<EEEEEEEEEEAEEEEEEEEEEEEEEEEEEEEEEEE	TRBV5-1*00(490)	TRBD2*00(25)	TRBJ2-7*00(220)		554|570|590|0|16||80.0	0|5|48|19|24||25.0	23|39|67|26|42||80.0												TGCGCCAGCAGCTTGGATTCCCTCTTCTACGAGCAGTACTTC	27								CASSLDSLFYEQYF		:::::::::0:0:16:19:16:-27:24:26:-3:42:::	TLML_16_	RNA
570	CLONES_TRBTLML_16__infusion_TCR-JV_cDNA_15_TGGCTTCA_merged_170000.txt	1103	2	4.27442e-05	TGCGCCAGCAGCTTGGATGGGGCCCTGAATGAGCAGTTCTTC	EEEEEEEEEEEEEEEEEEEEEEEEEEEEEEEEEEEEEEEEEE	TRBV5-1*00(515)	TRBD2*00(35)	TRBJ2-1*00(215)		554|570|590|0|16||80.0	29|36|48|19|26||35.0	27|42|70|27|42||75.0												TGCGCCAGCAGCTTGGATGGGGCCCTGAATGAGCAGTTCTTC	36								CASSLDGALNEQFF		:::::::::0:0:16:19:-13:4:26:27:-7:42:::	TLML_16_	RNA
571	CLONES_TRBTLML_16__infusion_TCR-JV_cDNA_15_TGGCTTCA_merged_170000.txt	1104	2	4.27442e-05	TGCGCCAGCAGCTTGATTGGCCTCATGGATGAGCAGTTCTTC	EEEEEEEEEEEEEEEEEEEEEEEEEEEEEEEEEEEEEEEEEE	TRBV5-1*00(435)		TRBJ2-1*00(210)		554|569|590|0|15||75.0		28|42|70|28|42||70.0												TGCGCCAGCAGCTTGATTGGCCTCATGGATGAGCAGTTCTTC	36								CASSLIGLMDEQFF		:::::::::0:-1:15:::::28:-8:42:::	TLML_16_	RNA
572	CLONES_TRBTLML_16__infusion_TCR-JV_cDNA_15_TGGCTTCA_merged_170000.txt	1105	2	4.27442e-05	TGCGCCAGCAGCCCGACAGGGGGCATCTACGAGCAGTACTTC	EEEEEEEEEEEEEEEEEEEEEEEEEEEEEEEEEEEEEEEEEE	TRBV4-1*00(650)	TRBD1*00(50)	TRBJ2-7*00(220)		537|550|574|0|13||65.0	14|24|36|14|24||50.0	23|39|67|26|42||80.0												TGCGCCAGCAGCCCGACAGGGGGCATCTACGAGCAGTACTTC	36								CASSPTGGIYEQYF		:::::::::0:-4:13:14:-2:0:24:26:-3:42:::	TLML_16_	RNA
573	CLONES_TRBTLML_16__infusion_TCR-JV_cDNA_15_TGGCTTCA_merged_170000.txt	1106	2	4.27442e-05	TGCGCCAGCAGCCGGACTAGCGGGAGCTACGAGCAGTACTTC	EEEEEEEEEEEEEEEEEEEEEEEEEEEEEEEEEEEEEEEEEE	TRBV4-3*00(837.5),TRBV4-2*00(757.5)	TRBD2*00(65)	TRBJ2-7*00(220)		537|550|574|0|13||65.0;537|550|574|0|13|ST539C|49.0	17|30|48|13|26||65.0	23|39|67|26|42||80.0												TGCGCCAGCAGCCGGACTAGCGGGAGCTACGAGCAGTACTTC	36								CASSRTSGSYEQYF		:::::::::0:-4:13:13:-1:-2:26:26:-3:42:::	TLML_16_	RNA
574	CLONES_TRBTLML_16__infusion_TCR-JV_cDNA_15_TGGCTTCA_merged_170000.txt	1107	2	4.27442e-05	TGCGCCAGCAGCCAAGATTTTGGGGACTTAGAGCAGTTCTTC	EEEEEEEEEEEEEEEEEEEEEEEEEEEEEEEEEEEEEEEEEE	TRBV4-3*00(584),TRBV4-2*00(552)	TRBD2*00(25)	TRBJ2-1*00(187.5)		537|560|574|0|23|SC555T|99.0;537|560|574|0|23|ST539CSC555T|83.0	17|22|48|23|28||25.0	30|42|70|30|42||60.0												TGCGCCAGCAGCCAAGATTTTGGGGACTTAGAGCAGTTCTTC	36								CASSQDFGDLEQFF		:::::::::0:6:23:23:-1:-10:28:30:-10:42:::	TLML_16_	RNA
575	CLONES_TRBTLML_16__infusion_TCR-JV_cDNA_15_TGGCTTCA_merged_170000.txt	1108	2	4.27442e-05	TGCGCCAGCAGCCAAGATTTCAGCGACACTTCGCAGTTCTTC	EEEEEEEEEEEEEEEEEEEEEEEEEEEEEAEEEEEEEEEEEE	TRBV4-3*00(712.5)		TRBJ2-1*00(90)		537|555|574|0|18||90.0		32|42|70|32|42||50.0												TGCGCCAGCAGCCAAGATTTCAGCGACACTTCGCAGTTCTTC	32								CASSQDFSDTSQFF		:::::::::0:1:18:::::32:-12:42:::	TLML_16_	RNA
576	CLONES_TRBTLML_16__infusion_TCR-JV_cDNA_15_TGGCTTCA_merged_170000.txt	1112	2	4.27442e-05	TGCAGTGCTTCCCGGGAGGCTTCCTACAATGAGCAGTTCTTC	EEEEEEEEEEEEEEEEEEEEEEEEEEEEEEEEEEEEEEEEEE	TRBV20-1*00(637)	TRBD1*00(40),TRBD2*00(40)	TRBJ2-1*00(245)		759|768|793|0|9||45.0	8|16|36|9|17||40.0;12|20|48|9|17||40.0	21|42|70|21|42||105.0												TGCAGTGCTTCCCGGGAGGCTTCCTACAATGAGCAGTTCTTC	36								CSASREASYNEQFF		:::::::::0:-5:9:9:4:-8:17:21:-1:42:::	TLML_16_	RNA
577	CLONES_TRBTLML_16__infusion_TCR-JV_cDNA_15_TGGCTTCA_merged_170000.txt	1113	2	4.27442e-05	TGCAGTGCTAGGGTGGCGGGCCCCTACAATGAGCAGTTCTTC	EEEEEEEEEEEEEEEEEEEEEEEEEEEEEEEEEEEEEEEEEE	TRBV20-1*00(264.5)	TRBD2*00(25)	TRBJ2-1*00(240)		759|770|793|0|11||55.0	23|28|48|15|20||25.0	22|42|70|22|42||100.0												TGCAGTGCTAGGGTGGCGGGCCCCTACAATGAGCAGTTCTTC	36								CSARVAGPYNEQFF		:::::::::0:-3:11:15:-7:-4:20:22:-2:42:::	TLML_16_	RNA
578	CLONES_TRBTLML_16__infusion_TCR-JV_cDNA_15_TGGCTTCA_merged_170000.txt	1114	2	4.27442e-05	TGCAGTGCTAGGAAGAATTCAGGGGCAGATACGCAGTATTTT	EEEEEEEEEEEEEEEEEEEEEEEEEEEEEEEEEEEEEEEEEE	TRBV20-1*00(290)	TRBD1*00(30)	TRBJ2-3*00(225)		759|770|793|0|11||55.0	16|22|36|19|25||30.0	24|41|69|25|42||85.0												TGCAGTGCTAGGAAGAATTCAGGGGCAGATACGCAGTATTTT	36								CSARKNSGADTQYF		:::::::::0:-3:11:19:-4:-2:25:25:-4:42:::	TLML_16_	RNA
579	CLONES_TRBTLML_16__infusion_TCR-JV_cDNA_15_TGGCTTCA_merged_170000.txt	1115	2	4.27442e-05	TGCAGTGCTAGATCAGGAGGAACGCCCGGGGAGCTGTTTTTT	EEEEEEEEEEEEEEEEEEEEEEEEEEEEEEEEEEEEEEEEEE	TRBV20-1*00(425)	TRBD2*00(25)	TRBJ2-2*00(225)		759|771|793|0|12||60.0	26|31|48|15|20||25.0	26|43|71|25|42||85.0												TGCAGTGCTAGATCAGGAGGAACGCCCGGGGAGCTGTTTTTT	36								CSARSGGTPGELFF		:::::::::0:-2:12:15:-10:-1:20:25:-6:42:::	TLML_16_	RNA
580	CLONES_TRBTLML_16__infusion_TCR-JV_cDNA_15_TGGCTTCA_merged_170000.txt	1116	2	4.27442e-05	TGCAGTGCTAGAGTGGCCGGGGCGATCTACGAGCAGTACTTC	EEEEEEEEEEEEEEEEEEEEEEEEEEEEEEEEEEEEEEEEEE	TRBV20-1*00(290)	TRBD1*00(30)	TRBJ2-7*00(220)		759|772|793|0|13||65.0	19|25|36|18|24||30.0	23|39|67|26|42||80.0												TGCAGTGCTAGAGTGGCCGGGGCGATCTACGAGCAGTACTTC	36								CSARVAGAIYEQYF		:::::::::0:-1:13:18:-7:1:24:26:-3:42:::	TLML_16_	RNA
581	CLONES_TRBTLML_16__infusion_TCR-JV_cDNA_15_TGGCTTCA_merged_170000.txt	1117	2	4.27442e-05	TGCAGTGCTAGAGATCTAGCGGGAGTCTACGAGCAGTACTTC	EEEEEEEEEEEEEEEEEEEEEEEEEEEEEEEEEEEEEEEEEE	TRBV20-1*00(342.5)	TRBD2*00(40)	TRBJ2-7*00(220)		759|776|793|0|17||85.0	22|30|48|17|25||40.0	23|39|67|26|42||80.0												TGCAGTGCTAGAGATCTAGCGGGAGTCTACGAGCAGTACTTC	36								CSARDLAGVYEQYF		:::::::::0:3:17:17:-6:-2:25:26:-3:42:::	TLML_16_	RNA
582	CLONES_TRBTLML_16__infusion_TCR-JV_cDNA_15_TGGCTTCA_merged_170000.txt	1118	2	4.27442e-05	TGCAGTGCTAGAAGGGAGACAAGGGACTACGAGCAGTACTTC	EEEEEEEEEEEEEEEEEEEEEEEEEEEEEEEEEEEEEEEEEE	TRBV20-1*00(330)	TRBD2*00(25)	TRBJ2-7*00(220)		759|771|793|0|12||60.0	25|30|48|13|18||25.0	23|39|67|26|42||80.0												TGCAGTGCTAGAAGGGAGACAAGGGACTACGAGCAGTACTTC	36								CSARRETRDYEQYF		:::::::::0:-2:12:13:-9:-2:18:26:-3:42:::	TLML_16_	RNA
583	CLONES_TRBTLML_16__infusion_TCR-JV_cDNA_15_TGGCTTCA_merged_170000.txt	1119	2	4.27442e-05	TGCAGTGCTAAAAGACAGGGCTCCACAGATACGCAGTATTTT	EEEEEEEEEEEEEEEEEEEEEEEEEEEEEEEEEEEEEEEEEA	TRBV20-1*00(640)	TRBD1*00(35)	TRBJ2-3*00(115)		759|769|793|0|10||50.0	14|21|36|13|20||35.0	22|41|69|23|42||95.0												TGCAGTGCTAAAAGACAGGGCTCCACAGATACGCAGTATTTT	32								CSAKRQGSTDTQYF		:::::::::0:-4:10:13:-2:-3:20:23:-2:42:::	TLML_16_	RNA
584	CLONES_TRBTLML_16__infusion_TCR-JV_cDNA_15_TGGCTTCA_merged_170000.txt	1120	2	4.27442e-05	TGCAGTGCCAGCACTCCGGGGCCACAATACGAGCAGTACTTC	EEEEEEEEEEEEEEEEEEEEEEEEEEEEEEEEEEEEEEEEEE	TRBV20-1*00(997.5)	TRBD1*00(25),TRBD2*00(25)	TRBJ2-7*00(157)		759|767|793|0|8||40.0	10|15|36|15|20||25.0;14|19|48|15|20||25.0	24|39|67|27|42||75.0												TGCAGTGCCAGCACTCCGGGGCCACAATACGAGCAGTACTTC	36								CSASTPGPQYEQYF		:::::::::0:-6:8:15:2:-9:20:27:-4:42:::	TLML_16_	RNA
585	CLONES_TRBTLML_16__infusion_TCR-JV_cDNA_15_TGGCTTCA_merged_170000.txt	1121	2	4.27442e-05	TGCAGTGCGAGTGACAGGGATAGCAATCAGCCCCAGCATTTT	EEEEEEEEEEEEEEEEEEEEEEEEEEEEEEEEEEEEEEEEEE	TRBV20-1*00(440)	TRBD1*00(35)	TRBJ1-5*00(255)		759|767|793|0|8||40.0	14|21|36|12|19||35.0	19|42|70|19|42||115.0												TGCAGTGCGAGTGACAGGGATAGCAATCAGCCCCAGCATTTT	36								CSASDRDSNQPQHF		:::::::::0:-6:8:12:-2:-3:19:19:1:42:::	TLML_16_	RNA
586	CLONES_TRBTLML_16__infusion_TCR-JV_cDNA_15_TGGCTTCA_merged_170000.txt	1122	2	4.27442e-05	TGCAGCGTTGCCTCCGGGACAACGAACACTGAAGCTTTCTTT	EEEEEEEEEEEEEEEEEEEEEEEEEEEEEEEEEEEEEEEEEE	TRBV29-1*00(682.5)	TRBD1*00(40),TRBD2*00(35)	TRBJ1-1*00(235)		700|710|734|0|10||50.0	10|18|36|13|21||40.0;14|21|48|13|20||35.0	21|40|68|23|42||95.0												TGCAGCGTTGCCTCCGGGACAACGAACACTGAAGCTTTCTTT	36								CSVASGTTNTEAFF		:::::::::0:-4:10:13:2:-6:21:23:-1:42:::	TLML_16_	RNA
587	CLONES_TRBTLML_16__infusion_TCR-JV_cDNA_15_TGGCTTCA_merged_170000.txt	1123	2	4.27442e-05	TGCAGCGTTGAAGTTGGCCGGGGTTTCGAAAAACTGTTTTTT	EEEEEEEEEEEEEAEEAEEEEEEEEEEEEEEEEEEEEEEEEE	TRBV29-1*00(325)	TRBD1*00(25),TRBD2*00(25)	TRBJ1-4*00(215)		700|713|734|0|13||65.0	10|15|36|17|22||25.0;14|19|48|17|22||25.0	28|43|71|27|42||75.0												TGCAGCGTTGAAGTTGGCCGGGGTTTCGAAAAACTGTTTTTT	32								CSVEVGRGFEKLFF		:::::::::0:-1:13:17:2:-9:22:27:-8:42:::	TLML_16_	RNA
588	CLONES_TRBTLML_16__infusion_TCR-JV_cDNA_15_TGGCTTCA_merged_170000.txt	1130	2	4.27442e-05	TGCAGTGCTAGCGGGACAGGGGTAGGTCAGCCCCAGCATT	EEEEEEEEEEEEEEEEEEEEAEEEEEEEEEEEEEEEEEEE	TRBV20-1*00(635)	TRBD1*00(55)	TRBJ1-5*00(168)		759|770|793|0|11||55.0	11|22|36|11|22||55.0	26|42|70|26|40|DT40DT41|28.0												TGCAGTGCTAGCGGGACAGGGGTAGGTCAGCCCCAGCATT	32								CSASGTG_*VSPSI		:::::::::0:-3:11:11:1:-2:22:26:-6:40:::	TLML_16_	RNA
589	CLONES_TRBTLML_16__infusion_TCR-JV_cDNA_15_TGGCTTCA_merged_170000.txt	1164	2	4.27442e-05	TGTGCCGTAAGAGACAGAATGAACACTGAAGCTTTCTTT	EEEEEEEEEEEEEEEEEEEEEEEEEEEEEEEEEEEEEE?	TRBV28*00(607.5)	TRBD1*00(25)	TRBJ1-1*00(167.5)		564|570|601|0|6||30.0	14|19|36|12|17||25.0	19|40|68|18|39||105.0												TGTGCCGTAAGAGACAGAATGAACACTGAAGCTTTCTTT	30								CAVRDRMNTEAFF		:::::::::0:-11:6:12:-2:-5:17:18:1:39:::	TLML_16_	RNA
590	CLONES_TRBTLML_16__infusion_TCR-JV_cDNA_15_TGGCTTCA_merged_170000.txt	1168	2	4.27442e-05	TGTGCCAGTTCGGCAGGGGAGGTCAATGAGCAGTTCTTC	EEEEEEEEEEEEEEEEEEEEEEEEEEEEEEEEEEEEEEE	TRBV6-2*00(470),TRBV6-3*00(470)	TRBD1*00(30),TRBD2*00(30)	TRBJ2-1*00(212)		516|524|553|0|8||40.0;516|524|553|0|8||40.0	16|22|36|13|19||30.0;25|31|48|16|22||30.0	26|42|70|23|39||80.0												TGTGCCAGTTCGGCAGGGGAGGTCAATGAGCAGTTCTTC	36								CASSAGEVNEQFF		:::::::::0:-9:8:13:-4:-2:19:23:-6:39:::	TLML_16_	RNA
591	CLONES_TRBTLML_16__infusion_TCR-JV_cDNA_15_TGGCTTCA_merged_170000.txt	1169	2	4.27442e-05	TGTGCCAGTAGTAATCGACGTGACACTGAAGCTTTCTTT	EEEEEEEEEEEEEEEEEEEEEEEEEEEEEEEEEEEEEEE	TRBV19*00(167.5)		TRBJ1-1*00(225)		559|572|596|0|13||65.0		23|40|68|22|39||85.0												TGTGCCAGTAGTAATCGACGTGACACTGAAGCTTTCTTT	36								CASSNRRDTEAFF		:::::::::0:-4:13:::::22:-3:39:::	TLML_16_	RNA
592	CLONES_TRBTLML_16__infusion_TCR-JV_cDNA_15_TGGCTTCA_merged_170000.txt	1170	2	4.27442e-05	TGTGCCAGTAGCCCCGGAGGTTACAATGAGCAGTTCTTC	EEEEEEEEEAEEEEEEEAEEEEEEEEEEEEEEEEEEEEE	TRBV19*00(852)	TRBD1*00(25),TRBD2*00(25)	TRBJ2-1*00(230)		559|570|596|0|11||55.0	9|14|36|12|17||25.0;13|18|48|12|17||25.0	24|42|70|21|39||90.0												TGTGCCAGTAGCCCCGGAGGTTACAATGAGCAGTTCTTC	32								CASSPGGYNEQFF		:::::::::0:-6:11:12:3:-10:17:21:-4:39:::	TLML_16_	RNA
593	CLONES_TRBTLML_16__infusion_TCR-JV_cDNA_15_TGGCTTCA_merged_170000.txt	1171	2	4.27442e-05	TGTGCCAGCCTTCTCAACTCATGGGAGACCCAGTACTTC	EEEEEEEEEEEEEEEEEEEEEEEEEEEEEEEEEEEEEEE	TRBV6-1*00(582)		TRBJ2-5*00(215)		516|525|553|0|9||45.0		25|40|68|24|39||75.0												TGTGCCAGCCTTCTCAACTCATGGGAGACCCAGTACTTC	36								CASLLNSWETQYF		:::::::::0:-8:9:::::24:-5:39:::	TLML_16_	RNA
594	CLONES_TRBTLML_16__infusion_TCR-JV_cDNA_15_TGGCTTCA_merged_170000.txt	1172	2	4.27442e-05	TGTGCCAGCCAGCGAGCGGGATCCTACGAGCAGTACTTC	EEEEEEEEEEEEEEEEEEEEEEEEEEEEEEEEEEEEEEE	TRBV3-1*00(530),TRBV3-2*00(482)	TRBD2*00(35)	TRBJ2-7*00(230)		543|552|580|0|9||45.0;543|552|580|0|9||45.0	22|29|48|14|21||35.0	21|39|67|21|39||90.0												TGTGCCAGCCAGCGAGCGGGATCCTACGAGCAGTACTTC	36								CASQRAGSYEQYF		:::::::::0:-8:9:14:-6:-3:21:21:-1:39:::	TLML_16_	RNA
595	CLONES_TRBTLML_16__infusion_TCR-JV_cDNA_15_TGGCTTCA_merged_170000.txt	1173	2	4.27442e-05	TGTGCCAGCACCCCTGCAGGGGTGCGAGGCTACACCTTC	EEEEEEEEEEEEEEEEEEEEEEEEEEEEEEEEEEEEEEE	TRBV28*00(287.5)	TRBD1*00(30)	TRBJ1-2*00(200)		564|574|601|0|10||50.0	2|8|36|10|16||30.0	28|40|68|27|39||60.0												TGTGCCAGCACCCCTGCAGGGGTGCGAGGCTACACCTTC	36								CASTPAGVRGYTF		:::::::::0:-7:10:10:10:-16:16:27:-8:39:::	TLML_16_	RNA
596	CLONES_TRBTLML_16__infusion_TCR-JV_cDNA_15_TGGCTTCA_merged_170000.txt	1174	2	4.27442e-05	TGTGCCAGCAGTTTCCTCCAGAACACTGAAGCTTTCTTT	EEEEEEEEEEEEEEEEEEEEEEEEEEEEEEEEEEEEEEE	TRBV12-3*00(330),TRBV12-4*00(330)	TRBD2*00(25)	TRBJ1-1*00(235)		530|544|567|0|14||70.0;530|544|567|0|14||70.0	1|6|48|14|19||25.0	21|40|68|20|39||95.0												TGTGCCAGCAGTTTCCTCCAGAACACTGAAGCTTTCTTT	36								CASSFLQNTEAFF		:::::::::0:-3:14:14:15:-26:19:20:-1:39:::	TLML_16_	RNA
597	CLONES_TRBTLML_16__infusion_TCR-JV_cDNA_15_TGGCTTCA_merged_170000.txt	1175	2	4.27442e-05	TGTGCCAGCAGTTTCGGGAGTCCAGAGACCCAGTACTTC	EEEEEEEEEEEEEEEEEEEEEEEEEEEEEEEEEEEEEEE	TRBV12-3*00(525),TRBV12-4*00(525)	TRBD2*00(30)	TRBJ2-5*00(220)		530|544|567|0|14||70.0;530|544|567|0|14||70.0	24|30|48|14|20||30.0	24|40|68|23|39||80.0												TGTGCCAGCAGTTTCGGGAGTCCAGAGACCCAGTACTTC	36								CASSFGSPETQYF		:::::::::0:-3:14:14:-8:-2:20:23:-4:39:::	TLML_16_	RNA
598	CLONES_TRBTLML_16__infusion_TCR-JV_cDNA_15_TGGCTTCA_merged_170000.txt	1176	2	4.27442e-05	TGTGCCAGCAGTTTGGACAGAAGCTACGAGCAGTACTTC	EEEEEEEEEEEEEEEEEEEEEEEEEEEEEEEEEEEEEEE	TRBV27*00(780)	TRBD1*00(30)	TRBJ2-7*00(220)		556|570|593|0|14||70.0	13|19|36|14|20||30.0	23|39|67|23|39||80.0												TGTGCCAGCAGTTTGGACAGAAGCTACGAGCAGTACTTC	36								CASSLDRSYEQYF		:::::::::0:-3:14:14:-1:-5:20:23:-3:39:::	TLML_16_	RNA
599	CLONES_TRBTLML_16__infusion_TCR-JV_cDNA_15_TGGCTTCA_merged_170000.txt	1177	2	4.27442e-05	TGTGCCAGCAGTTTATCGAACGGGGGCGAGCAGTACTTC	EEEEEEEEEEEEEEEEEEEEEEEEEEEEEEEEEEEEEEE	TRBV27*00(595)	TRBD1*00(25)	TRBJ2-7*00(205)		556|575|593|0|19||95.0	18|23|36|21|26||25.0	26|39|67|26|39||65.0												TGTGCCAGCAGTTTATCGAACGGGGGCGAGCAGTACTTC	36								CASSLSNGGEQYF		:::::::::0:2:19:21:-6:-1:26:26:-6:39:::	TLML_16_	RNA
600	CLONES_TRBTLML_16__infusion_TCR-JV_cDNA_15_TGGCTTCA_merged_170000.txt	1178	2	4.27442e-05	TGTGCCAGCAGTTTAGGGGGGGCCAACGTCCTGACTTTC	EEEEEEEEEEEEEEEEEEEEEEEEEEEEEEEEEEEEEEE	TRBV12-3*00(642.5),TRBV12-4*00(642.5)		TRBJ2-6*00(245)		530|546|567|0|16||80.0;530|546|567|0|16||80.0		24|45|73|18|39||105.0												TGTGCCAGCAGTTTAGGGGGGGCCAACGTCCTGACTTTC	36								CASSLGGANVLTF		:::::::::0:-1:16:::::18:-4:39:::	TLML_16_	RNA
601	CLONES_TRBTLML_16__infusion_TCR-JV_cDNA_15_TGGCTTCA_merged_170000.txt	1179	2	4.27442e-05	TGTGCCAGCAGTTCATCGACAGGGTACGAGCAGTACTTC	EEEEEEEEEEEEEEEEEEEEEEEEEEEEEEEEEEEEEEE	TRBV12-3*00(612.5),TRBV12-4*00(612.5)	TRBD1*00(35)	TRBJ2-7*00(215)		530|543|567|0|13||65.0;530|543|567|0|13||65.0	14|21|36|17|24||35.0	24|39|67|24|39||75.0												TGTGCCAGCAGTTCATCGACAGGGTACGAGCAGTACTTC	36								CASSSSTGYEQYF		:::::::::0:-4:13:17:-2:-3:24:24:-4:39:::	TLML_16_	RNA
602	CLONES_TRBTLML_16__infusion_TCR-JV_cDNA_15_TGGCTTCA_merged_170000.txt	1180	2	4.27442e-05	TGTGCCAGCAGTTGGACGGAGAACACTGAAGCTTTCTTT	EEEEEEEEEEEEEEEEEEEEEEEEEEEEEEEEEEEEEEE	TRBV12-3*00(352.5),TRBV12-4*00(352.5)		TRBJ1-1*00(235)		530|543|567|0|13||65.0;530|543|567|0|13||65.0		21|40|68|20|39||95.0												TGTGCCAGCAGTTGGACGGAGAACACTGAAGCTTTCTTT	36								CASSWTENTEAFF		:::::::::0:-4:13:::::20:-1:39:::	TLML_16_	RNA
603	CLONES_TRBTLML_16__infusion_TCR-JV_cDNA_15_TGGCTTCA_merged_170000.txt	1181	2	4.27442e-05	TGTGCCAGCAGTTATTCCGGACGCTATGGCTACACCTTC	EEEEEEEEEEEEEEEEEEEEEEEEEEEEEEEEEEEEEEE	TRBV6-2*00(480),TRBV6-3*00(480)		TRBJ1-2*00(220)		516|530|553|0|14||70.0;516|530|553|0|14||70.0		24|40|68|23|39||80.0												TGTGCCAGCAGTTATTCCGGACGCTATGGCTACACCTTC	36								CASSYSGRYGYTF		:::::::::0:-3:14:::::23:-4:39:::	TLML_16_	RNA
604	CLONES_TRBTLML_16__infusion_TCR-JV_cDNA_15_TGGCTTCA_merged_170000.txt	1182	2	4.27442e-05	TGTGCCAGCAGTTACGGGTACTCCTACGAGCAGTACTTC	EEEEEEEEEEEEEEEEEEEEEEEEEEEEEEEEEEEEEEE	TRBV6-5*00(830)		TRBJ2-7*00(182.5)		519|534|556|0|15||75.0		20|39|67|20|39||95.0												TGTGCCAGCAGTTACGGGTACTCCTACGAGCAGTACTTC	36								CASSYGYSYEQYF		:::::::::0:-2:15:::::20:0:39:::	TLML_16_	RNA
605	CLONES_TRBTLML_16__infusion_TCR-JV_cDNA_15_TGGCTTCA_merged_170000.txt	1183	2	4.27442e-05	TGTGCCAGCAGTCGACAGGGTCCAGGCGAGCAGTACTTC	EEEEEEEEEEEEEEEEEEEEEEEEEEEEEEEEEEEEEEE	TRBV27*00(360)	TRBD1*00(35)	TRBJ2-7*00(205)		556|568|593|0|12||60.0	14|21|36|13|20||35.0	26|39|67|26|39||65.0												TGTGCCAGCAGTCGACAGGGTCCAGGCGAGCAGTACTTC	36								CASSRQGPGEQYF		:::::::::0:-5:12:13:-2:-3:20:26:-6:39:::	TLML_16_	RNA
606	CLONES_TRBTLML_16__infusion_TCR-JV_cDNA_15_TGGCTTCA_merged_170000.txt	1184	2	4.27442e-05	TGTGCCAGCAGCTTGCCGGGACTAGATACGCAGTATTTT	EEEEEEEEEEEEEEEEEEEEEEEEEEEEEEEEEEEEEEE	TRBV7-3*00(309)	TRBD2*00(40),TRBD1*00(35)	TRBJ2-3*00(144.5)		540|554|577|0|14||70.0	14|22|48|15|23||40.0;10|17|36|15|22||35.0	25|41|69|23|39||80.0												TGTGCCAGCAGCTTGCCGGGACTAGATACGCAGTATTTT	36								CASSLPGLDTQYF		:::::::::0:-3:14:15:2:-10:23:23:-5:39:::	TLML_16_	RNA
607	CLONES_TRBTLML_16__infusion_TCR-JV_cDNA_15_TGGCTTCA_merged_170000.txt	1185	2	4.27442e-05	TGTGCCAGCAGCTTGGGGAACACCGGGGAGCTGTTTTTT	EEEEEEEEEEEEEEEEEEEEEEEEEEEEEEEEEEEAEEE	TRBV5-4*00(675)		TRBJ2-2*00(174.5)		549|565|585|0|16||80.0		21|43|71|17|39||110.0												TGTGCCAGCAGCTTGGGGAACACCGGGGAGCTGTTTTTT	32								CASSLGNTGELFF		:::::::::0:0:16:::::17:-1:39:::	TLML_16_	RNA
608	CLONES_TRBTLML_16__infusion_TCR-JV_cDNA_15_TGGCTTCA_merged_170000.txt	1186	2	4.27442e-05	TGTGCCAGCAGCTTAGGGACTAGCAATGAGCAGTTCTTC	EEEEEEEEEEEEEEEEEEEEEEEEEEEEEEEEEEEEEEE	TRBV11-2*00(487)	TRBD2*00(35)	TRBJ2-1*00(167.5)		522|538|559|0|16||80.0	17|24|48|16|23||35.0	26|42|70|23|39||80.0												TGTGCCAGCAGCTTAGGGACTAGCAATGAGCAGTTCTTC	36								CASSLGTSNEQFF		:::::::::0:-1:16:16:-1:-8:23:23:-6:39:::	TLML_16_	RNA
609	CLONES_TRBTLML_16__infusion_TCR-JV_cDNA_15_TGGCTTCA_merged_170000.txt	1187	2	4.27442e-05	TGTGCCAGCAGCTTAGGAGGGAACTATGGCTACACCTTC	EEEEEEEEEEEEEEEEEEEEEEEEEEEEEEEEEEEEEEE	TRBV7-3*00(260.5)	TRBD2*00(30)	TRBJ1-2*00(152)		540|555|577|0|15||75.0	26|32|48|15|21||30.0	22|40|68|21|39||90.0												TGTGCCAGCAGCTTAGGAGGGAACTATGGCTACACCTTC	36								CASSLGGNYGYTF		:::::::::0:-2:15:15:-10:0:21:21:-2:39:::	TLML_16_	RNA
610	CLONES_TRBTLML_16__infusion_TCR-JV_cDNA_15_TGGCTTCA_merged_170000.txt	1188	2	4.27442e-05	TGTGCCAGCAGCTTAGGAACAGTGGGTGGCTACACCTTC	EEEEEEEEEEEEEEEEEEEEEEEEEEEEEEEEEEEEEEE	TRBV7-2*00(462.5)		TRBJ1-2*00(205)		580|596|617|0|16||80.0		27|40|68|26|39||65.0												TGTGCCAGCAGCTTAGGAACAGTGGGTGGCTACACCTTC	36								CASSLGTVGGYTF		:::::::::0:-1:16:::::26:-7:39:::	TLML_16_	RNA
611	CLONES_TRBTLML_16__infusion_TCR-JV_cDNA_15_TGGCTTCA_merged_170000.txt	1189	2	4.27442e-05	TGTGCCAGCAGCCGACAGGGGAGCTACGAGCAGTACTTC	EEEEEEEEEEEEEE6EEEEEEEEEEEEEEEEEEEEEEEE	TRBV7-2*00(280),TRBV7-8*00(248)	TRBD1*00(40)	TRBJ2-7*00(220)		580|592|617|0|12||60.0;567|579|604|0|12||60.0	14|22|36|13|21||40.0	23|39|67|23|39||80.0												TGTGCCAGCAGCCGACAGGGGAGCTACGAGCAGTACTTC	21								CASSRQGSYEQYF		:::::::::0:-5:12:13:-2:-2:21:23:-3:39:::	TLML_16_	RNA
612	CLONES_TRBTLML_16__infusion_TCR-JV_cDNA_15_TGGCTTCA_merged_170000.txt	1190	2	4.27442e-05	TGTGCCAGCAGCCAACGGACTAGCGCCGAGCAGTACTTC	EEEEEEEEEEEEEEEEEEEEEEEEEEEEEEEEEEEEEEE	TRBV4-2*00(361.5),TRBV4-3*00(345.5)	TRBD2*00(45)	TRBJ2-7*00(144)		537|552|574|0|15||75.0;537|552|574|0|15|SC539T|59.0	17|26|48|16|25||45.0	26|39|67|26|39||65.0												TGTGCCAGCAGCCAACGGACTAGCGCCGAGCAGTACTTC	36								CASSQRTSAEQYF		:::::::::0:-2:15:16:-1:-6:25:26:-6:39:::	TLML_16_	RNA
613	CLONES_TRBTLML_16__infusion_TCR-JV_cDNA_15_TGGCTTCA_merged_170000.txt	1191	2	4.27442e-05	TGTGCCAGCAGCCAAGAAGCACGACTAAGGCAGTACTTC	EEEEEEAEEEEEEEEEEEEEEEEEEEEEEEEEEEEEEEE	TRBV3-1*00(120),TRBV3-2*00(120)	TRBD2*00(25)	TRBJ2-7*00(182)		543|560|580|0|17||85.0;543|560|580|0|17||85.0	18|23|48|22|27||25.0	29|39|67|29|39||50.0												TGTGCCAGCAGCCAAGAAGCACGACTAAGGCAGTACTTC	32								CASSQEARLRQYF		:::::::::0:0:17:22:-2:-9:27:29:-9:39:::	TLML_16_	RNA
614	CLONES_TRBTLML_16__infusion_TCR-JV_cDNA_15_TGGCTTCA_merged_170000.txt	1192	2	4.27442e-05	TGTGCCAGCAGGAGGGGGAGCTCCTACGAGCAGTACTTC	EEEEEEEEEEEEEEEEEEEEEAEEEEEEEEEEEEEEEEE	TRBV28*00(540)	TRBD2*00(25)	TRBJ2-7*00(255)		564|575|601|0|11||55.0	27|32|48|11|16||25.0	16|39|67|16|39||115.0												TGTGCCAGCAGGAGGGGGAGCTCCTACGAGCAGTACTTC	32								CASRRGSSYEQYF		:::::::::0:-6:11:11:-11:0:16:16:4:39:::	TLML_16_	RNA
615	CLONES_TRBTLML_16__infusion_TCR-JV_cDNA_15_TGGCTTCA_merged_170000.txt	1193	2	4.27442e-05	TGTGCCAGCAGGAGGACGACTAGCGGGAGGACCTTCTTC	EEEEEEEEEEEEEEEEEEEEEEEEEEEEEEEEEEEEEEE	TRBV28*00(489)	TRBD2*00(65)	TRBJ2-1*00(170)		564|575|601|0|11||55.0	18|31|48|17|30||65.0	36|42|70|33|39||30.0												TGTGCCAGCAGGAGGACGACTAGCGGGAGGACCTTCTTC	36								CASRRTTSGRTFF		:::::::::0:-6:11:17:-2:-1:30:33:-16:39:::	TLML_16_	RNA
616	CLONES_TRBTLML_16__infusion_TCR-JV_cDNA_15_TGGCTTCA_merged_170000.txt	1194	2	4.27442e-05	TGTGCCAGCAGGAGACATCTCAATCAGCCCCAGCATTTT	EEEEEEEEEEEEEEEEEEEEEEEEEEEEEEEEEEEEEEE	TRBV6-2*00(327.5),TRBV6-3*00(327.5)		TRBJ1-5*00(235)		516|527|553|0|11||55.0;516|527|553|0|11||55.0		23|42|70|20|39||95.0												TGTGCCAGCAGGAGACATCTCAATCAGCCCCAGCATTTT	36								CASRRHLNQPQHF		:::::::::0:-6:11:::::20:-3:39:::	TLML_16_	RNA
617	CLONES_TRBTLML_16__infusion_TCR-JV_cDNA_15_TGGCTTCA_merged_170000.txt	1195	2	4.27442e-05	TGTGCCAGCAGGAACAGGGTTCTAGACGAGCAGTACTTC	EEEEEEEEEAEEEEEEEEEEEEEEEEEEEEEEEEEAEEE	TRBV27*00(225)	TRBD1*00(30)	TRBJ2-7*00(210)		556|567|593|0|11||55.0	15|21|36|13|19||30.0	25|39|67|25|39||70.0												TGTGCCAGCAGGAACAGGGTTCTAGACGAGCAGTACTTC	32								CASRNRVLDEQYF		:::::::::0:-6:11:13:-3:-3:19:25:-5:39:::	TLML_16_	RNA
618	CLONES_TRBTLML_16__infusion_TCR-JV_cDNA_15_TGGCTTCA_merged_170000.txt	1196	2	4.27442e-05	TGTGCCAGCAGAGCCCCGGTGAGGGACGAGCAGTACTTC	EEEEEEEEEEEEEEEEEEEEEEEEEEEEEEEEEEEEEEE	TRBV25-1*00(417.5)	TRBD1*00(25),TRBD2*00(25)	TRBJ2-7*00(210)		551|562|588|0|11||55.0	0|5|36|12|17||25.0;13|18|48|14|19||25.0	25|39|67|25|39||70.0												TGTGCCAGCAGAGCCCCGGTGAGGGACGAGCAGTACTTC	36								CASRAPVRDEQYF		:::::::::0:-6:11:12:12:-19:17:25:-5:39:::	TLML_16_	RNA
619	CLONES_TRBTLML_16__infusion_TCR-JV_cDNA_15_TGGCTTCA_merged_170000.txt	1197	2	4.27442e-05	TGTGCCAGCAAACTACGGGACGGCCAAGGGCTGTTCTTC	EEEEEEEEEEEEEEEEEEEEEEEEEEEEEEEEEEEEEEE	TRBV28*00(1275)	TRBD2*00(34),TRBD1*00(30)	TRBJ2-1*00(125)		564|574|601|0|10||50.0	24|34|48|15|25|SG29C|34.0;11|17|36|15|21||30.0	35|42|70|32|39||35.0												TGTGCCAGCAAACTACGGGACGGCCAAGGGCTGTTCTTC	36								CASKLRDGQGLFF		:::::::::0:-7:10:15:-8:2:25:32:-15:39:::	TLML_16_	RNA
620	CLONES_TRBTLML_16__infusion_TCR-JV_cDNA_15_TGGCTTCA_merged_170000.txt	1213	2	4.27442e-05	TGCGCCAGCAGCTTCGAGGGGGACCAGCCCCAGCATTTT	EEEEEEEEEEEEEEEEEEEEEEEEEEEEEEEEEEEEEEE	TRBV5-1*00(477.5)	TRBD1*00(30)	TRBJ1-5*00(215)		554|568|590|0|14||70.0	17|23|36|16|22||30.0	27|42|70|24|39||75.0												TGCGCCAGCAGCTTCGAGGGGGACCAGCCCCAGCATTTT	36								CASSFEGDQPQHF		:::::::::0:-2:14:16:-5:-1:22:24:-7:39:::	TLML_16_	RNA
621	CLONES_TRBTLML_16__infusion_TCR-JV_cDNA_15_TGGCTTCA_merged_170000.txt	1214	2	4.27442e-05	TGCGCCAGCAGCCCGGACGGATATCAGCCCCAGCATTTT	EEEEEEEEEEEEEEEEEEEEEEEEEEEEEEEEEEEEEEE	TRBV4-1*00(505)		TRBJ1-5*00(225)		537|550|574|0|13||65.0		25|42|70|22|39||85.0												TGCGCCAGCAGCCCGGACGGATATCAGCCCCAGCATTTT	36								CASSPDGYQPQHF		:::::::::0:-4:13:::::22:-5:39:::	TLML_16_	RNA
622	CLONES_TRBTLML_16__infusion_TCR-JV_cDNA_15_TGGCTTCA_merged_170000.txt	1215	2	4.27442e-05	TGCGCCAGCAGCCAAGGGATCTACAATGAGCAGTTCTTC	EEEEEEEEEEEEEEEEEEEEEEEEEEEEEEEEEEEEEEE	TRBV4-1*00(662.5)		TRBJ2-1*00(235)		537|553|574|0|16||80.0		23|42|70|20|39||95.0												TGCGCCAGCAGCCAAGGGATCTACAATGAGCAGTTCTTC	36								CASSQGIYNEQFF		:::::::::0:-1:16:::::20:-3:39:::	TLML_16_	RNA
623	CLONES_TRBTLML_16__infusion_TCR-JV_cDNA_15_TGGCTTCA_merged_170000.txt	1216	2	4.27442e-05	TGCGCCAGCAGCCAAGAAAGGGGGAATGAGCAGTTCTTC	EEEEEEEEEEEEEEEEEEEEEEEEEEEEEEEEEEEEEEE	TRBV4-3*00(559)	TRBD1*00(30)	TRBJ2-1*00(199)		537|554|574|0|17||85.0	17|23|36|18|24||30.0	27|42|70|24|39||75.0												TGCGCCAGCAGCCAAGAAAGGGGGAATGAGCAGTTCTTC	36								CASSQERGNEQFF		:::::::::0:0:17:18:-5:-1:24:24:-7:39:::	TLML_16_	RNA
624	CLONES_TRBTLML_16__infusion_TCR-JV_cDNA_15_TGGCTTCA_merged_170000.txt	1220	2	4.27442e-05	TGCAGTGCTAGTAGCGGGATGGGTTACGAGCAGTACTTC	EEEEEEEEEEEEEEEEEEEEEEEEEEEEEEEEEEEEEEE	TRBV20-1*00(695)	TRBD2*00(40)	TRBJ2-7*00(215)		759|770|793|0|11||55.0	21|29|48|11|19||40.0	24|39|67|24|39||75.0												TGCAGTGCTAGTAGCGGGATGGGTTACGAGCAGTACTTC	36								CSASSGMGYEQYF		:::::::::0:-3:11:11:-5:-3:19:24:-4:39:::	TLML_16_	RNA
625	CLONES_TRBTLML_16__infusion_TCR-JV_cDNA_15_TGGCTTCA_merged_170000.txt	1221	2	4.27442e-05	TGCAGTGCTAGCGACAGGAACTCCTACGAGCAGTACTTC	EEEEEEEEEEEEEEEEEEEEEEEEEEEEEEEEEEEEEEE	TRBV20-1*00(688.5)		TRBJ2-7*00(244)		759|770|793|0|11||55.0		15|39|67|15|39|SG19A|104.0												TGCAGTGCTAGCGACAGGAACTCCTACGAGCAGTACTTC	36								CSASDRNSYEQYF		:::::::::0:-3:11:::::15:5:39:::	TLML_16_	RNA
626	CLONES_TRBTLML_16__infusion_TCR-JV_cDNA_15_TGGCTTCA_merged_170000.txt	1222	2	4.27442e-05	TGCAGTGCTAGAGCCGGGGGAACAGATACGCAGTATTTT	EEEEEEEEEEEEEEEEEEEEEEEEEEEEEEEEEEEEEEE	TRBV20-1*00(411.5)	TRBD1*00(25),TRBD2*00(25)	TRBJ2-3*00(230)		759|772|793|0|13||65.0	10|15|36|13|18||25.0;14|19|48|13|18||25.0	23|41|69|21|39||90.0												TGCAGTGCTAGAGCCGGGGGAACAGATACGCAGTATTTT	36								CSARAGGTDTQYF		:::::::::0:-1:13:13:2:-9:18:21:-3:39:::	TLML_16_	RNA
627	CLONES_TRBTLML_16__infusion_TCR-JV_cDNA_15_TGGCTTCA_merged_170000.txt	1225	2	4.27442e-05	TGCAGTGCTGCCAGGGGACGACACTGAAGCTTTCTTT	EEEEEEEEEEEEEEEEEEEEEEEEEEEEEEEEEEEEE	TRBV20-1*00(402)	TRBD1*00(30)	TRBJ1-1*00(225)		759|768|793|0|9||45.0	16|22|36|11|17||30.0	23|40|68|20|37||85.0												TGCAGTGCTGCCAGGGGACGACACTGAAGCTTTCTTT	36								CSAARG_DTEAFF		:::::::::0:-5:9:11:-4:-2:17:20:-3:37:::	TLML_16_	RNA
628	CLONES_TRBTLML_16__infusion_TCR-JV_cDNA_15_TGGCTTCA_merged_170000.txt	1236	2	4.27442e-05	TGTGCCTGGAGTGGACAGGGGTATGGCTACACCTTC	EEEEEEEEAEEEEEEEEEEEEEEEEEEEEEEEEAEA	TRBV30*00(559)		TRBJ1-2*00(150)		787|804|821|0|17|ST800G|69.0		25|40|68|21|36||75.0												TGTGCCTGGAGTGGACAGGGGTATGGCTACACCTTC	32								CAWSGQGYGYTF		:::::::::0:3:17:::::21:-5:36:::	TLML_16_	RNA
629	CLONES_TRBTLML_16__infusion_TCR-JV_cDNA_15_TGGCTTCA_merged_170000.txt	1239	2	4.27442e-05	TGTGCCGCAGGGGATAGCAATCAGCCCCAGCATTTT	EEEEEEEEEEEEEEEEEEEEEEEEEEEEEEEEEEEE	TRBV18*00(522.5)	TRBD1*00(30)	TRBJ1-5*00(255)		702|708|739|0|6||30.0	16|22|36|7|13||30.0	19|42|70|13|36||115.0												TGTGCCGCAGGGGATAGCAATCAGCCCCAGCATTTT	36								CAAGDSNQPQHF		:::::::::0:-11:6:7:-4:-2:13:13:1:36:::	TLML_16_	RNA
630	CLONES_TRBTLML_16__infusion_TCR-JV_cDNA_15_TGGCTTCA_merged_170000.txt	1240	2	4.27442e-05	TGTGCCATCAGTGGGGGCACAGATACGCAGTATTTT	EEEEEEEEEEEEEEEEEEEEEEEEEEEEEEEEEEEE	TRBV10-3*00(427.5)		TRBJ2-3*00(240)		533|546|570|0|13||65.0		21|41|69|16|36||100.0												TGTGCCATCAGTGGGGGCACAGATACGCAGTATTTT	36								CAISGGTDTQYF		:::::::::0:-4:13:::::16:-1:36:::	TLML_16_	RNA
631	CLONES_TRBTLML_16__infusion_TCR-JV_cDNA_15_TGGCTTCA_merged_170000.txt	1241	2	4.27442e-05	TGTGCCATCAGAGCCACTAGCGGGGAGCCGTTCTTC	EEEEEEEEEEEEEEEEEEEEEEEEEEEEEEEEEEEE	TRBV10-3*00(367.5)	TRBD2*00(45)	TRBJ2-1*00(184)		533|544|570|0|11||55.0	19|28|48|15|24||45.0	30|42|70|24|36|SA34C|44.0												TGTGCCATCAGAGCCACTAGCGGGGAGCCGTTCTTC	36								CAIRATSGEPFF		:::::::::0:-6:11:15:-3:-4:24:24:-10:36:::	TLML_16_	RNA
632	CLONES_TRBTLML_16__infusion_TCR-JV_cDNA_15_TGGCTTCA_merged_170000.txt	1243	2	4.27442e-05	TGTGCCACCAGCGGGGAGAACTACGAGCAGTACTTC	EEEEEEEEEEEEEAEEEEEEEEEEEEEEEEEEEEEE	TRBV15*00(338)	TRBD2*00(25)	TRBJ2-7*00(220)		552|564|589|0|12||60.0	25|30|48|13|18||25.0	23|39|67|20|36||80.0												TGTGCCACCAGCGGGGAGAACTACGAGCAGTACTTC	32								CATSGENYEQYF		:::::::::0:-5:12:13:-9:-2:18:20:-3:36:::	TLML_16_	RNA
634	CLONES_TRBTLML_16__infusion_TCR-JV_cDNA_15_TGGCTTCA_merged_170000.txt	1245	2	4.27442e-05	TGTGCCAGTAAGGCGGGGAACTATGGCTACACCTTC	EEEEEEEEEEEEEEEEEEEEEEEEEEEEEEEEEEEE	TRBV19*00(951.5)	TRBD2*00(25)	TRBJ1-2*00(130)		559|569|596|0|10||50.0	23|28|48|12|17||25.0	22|40|68|18|36||90.0												TGTGCCAGTAAGGCGGGGAACTATGGCTACACCTTC	36								CASKAGNYGYTF		:::::::::0:-7:10:12:-7:-4:17:18:-2:36:::	TLML_16_	RNA
635	CLONES_TRBTLML_16__infusion_TCR-JV_cDNA_15_TGGCTTCA_merged_170000.txt	1246	2	4.27442e-05	TGTGCCAGCTCACCAGGGGGGCTTGGCTACACCTTC	EEEEEEEEEEEEEEEEEEEEEEEEEEEEEEEEEEEE	TRBV18*00(295)	TRBD1*00(30)	TRBJ1-2*00(205)		702|717|739|0|15||75.0	18|24|36|16|22||30.0	27|40|68|23|36||65.0												TGTGCCAGCTCACCAGGGGGGCTTGGCTACACCTTC	36								CASSPGGLGYTF		:::::::::0:-2:15:16:-6:0:22:23:-7:36:::	TLML_16_	RNA
636	CLONES_TRBTLML_16__infusion_TCR-JV_cDNA_15_TGGCTTCA_merged_170000.txt	1247	2	4.27442e-05	TGTGCCAGCCGGTACGACATGTACGAGCAGTACTTC	EEEEEEEEEEEEEEEEEEEEEEEEEEEEEEEEEEEE	TRBV28*00(367.5)		TRBJ2-7*00(215)		564|573|601|0|9||45.0		24|39|67|21|36||75.0												TGTGCCAGCCGGTACGACATGTACGAGCAGTACTTC	36								CASRYDMYEQYF		:::::::::0:-8:9:::::21:-4:36:::	TLML_16_	RNA
637	CLONES_TRBTLML_16__infusion_TCR-JV_cDNA_15_TGGCTTCA_merged_170000.txt	1248	2	4.27442e-05	TGTGCCAGCAGTTCATCACTAACCCAGCAGTACTTC	EEEEEEEEEEEEEEEEEEEEEEEEEEEEEEEEEEEE	TRBV12-4*00(864),TRBV12-3*00(840)		TRBJ2-7*00(117.5)		530|543|567|0|13||65.0;530|543|567|0|13||65.0		28|39|67|25|36||55.0												TGTGCCAGCAGTTCATCACTAACCCAGCAGTACTTC	36								CASSSSLTQQYF		:::::::::0:-4:13:::::25:-8:36:::	TLML_16_	RNA
638	CLONES_TRBTLML_16__infusion_TCR-JV_cDNA_15_TGGCTTCA_merged_170000.txt	1249	2	4.27442e-05	TGTGCCAGCAGTTCACTCATCGACGAGCAGTACTTC	EEEEEEEEEEEEEEEEEEEEEEEEEEEEEEEEEEEE	TRBV12-3*00(507.5),TRBV12-4*00(507.5)		TRBJ2-7*00(210)		530|543|567|0|13||65.0;530|543|567|0|13||65.0		25|39|67|22|36||70.0												TGTGCCAGCAGTTCACTCATCGACGAGCAGTACTTC	36								CASSSLIDEQYF		:::::::::0:-4:13:::::22:-5:36:::	TLML_16_	RNA
639	CLONES_TRBTLML_16__infusion_TCR-JV_cDNA_15_TGGCTTCA_merged_170000.txt	1250	2	4.27442e-05	TGTGCCAGCAGTCAAACCCCTGGGGAGCAGTTCTTC	EEEEEEEEEEEEEEEEEEEEEEEEEEEEEEEEEEEE	TRBV6-2*00(398),TRBV6-3*00(398)	TRBD1*00(30)	TRBJ2-1*00(200)		516|528|553|0|12||60.0;516|528|553|0|12||60.0	2|8|36|16|22||30.0	30|42|70|24|36||60.0												TGTGCCAGCAGTCAAACCCCTGGGGAGCAGTTCTTC	36								CASSQTPGEQFF		:::::::::0:-5:12:16:10:-16:22:24:-10:36:::	TLML_16_	RNA
640	CLONES_TRBTLML_16__infusion_TCR-JV_cDNA_15_TGGCTTCA_merged_170000.txt	1251	2	4.27442e-05	TGTGCCAGCAGTCAAACATCCTACGAGCAGTACTTC	EEEEEEEEEEEEEEEEEEEEEEEEEEEEEEEEEEEE	TRBV7-2*00(347),TRBV7-8*00(307)		TRBJ2-7*00(230)		580|591|617|0|11||55.0;567|578|604|0|11||55.0		21|39|67|18|36||90.0												TGTGCCAGCAGTCAAACATCCTACGAGCAGTACTTC	36								CASSQTSYEQYF		:::::::::0:-6:11:::::18:-1:36:::	TLML_16_	RNA
641	CLONES_TRBTLML_16__infusion_TCR-JV_cDNA_15_TGGCTTCA_merged_170000.txt	1252	2	4.27442e-05	TGTGCCAGCAGTAGGGGGACCGGGGAGCTGTTTTTT	EEEEEEEEEEEEEEEEEEEEEEEEEEEEEEEEEEEE	TRBV5-4*00(433)	TRBD1*00(30)	TRBJ2-2*00(230)		549|560|585|0|11||55.0	17|23|36|12|18||30.0	25|43|71|18|36||90.0												TGTGCCAGCAGTAGGGGGACCGGGGAGCTGTTTTTT	36								CASSRGTGELFF		:::::::::0:-5:11:12:-5:-1:18:18:-5:36:::	TLML_16_	RNA
642	CLONES_TRBTLML_16__infusion_TCR-JV_cDNA_15_TGGCTTCA_merged_170000.txt	1253	2	4.27442e-05	TGTGCCAGCAGCTTTCTCCCCTACGAGCAGTACTTC	EEEEEEEEEEEEEEEEEEEEEEEEAEEEEEEEEEEE	TRBV7-2*00(495)		TRBJ2-7*00(225)		580|594|617|0|14||70.0		22|39|67|19|36||85.0												TGTGCCAGCAGCTTTCTCCCCTACGAGCAGTACTTC	32								CASSFLPYEQYF		:::::::::0:-3:14:::::19:-2:36:::	TLML_16_	RNA
643	CLONES_TRBTLML_16__infusion_TCR-JV_cDNA_15_TGGCTTCA_merged_170000.txt	1254	2	4.27442e-05	TGTGCCAGCAGCTTTCGGGGCGATGGCTACACCTTC	EEEEEEEEEEEEEEEEEEEEEEEEEEEEEEEEEEEE	TRBV11-2*00(652.5)	TRBD1*00(30)	TRBJ1-2*00(210)		522|536|559|0|14||70.0	19|25|36|16|22||30.0	26|40|68|22|36||70.0												TGTGCCAGCAGCTTTCGGGGCGATGGCTACACCTTC	36								CASSFRGDGYTF		:::::::::0:-3:14:16:-7:1:22:22:-6:36:::	TLML_16_	RNA
644	CLONES_TRBTLML_16__infusion_TCR-JV_cDNA_15_TGGCTTCA_merged_170000.txt	1255	2	4.27442e-05	TGTGCCAGCAGCTTCGACCGAAGTGAGCAGTTCTTC	EEEEEEEEEEEEEEEEEEEEEEEEEEEEEEEEEEEE	TRBV11-3*00(235)		TRBJ2-1*00(205)		521|535|558|0|14||70.0		29|42|70|23|36||65.0												TGTGCCAGCAGCTTCGACCGAAGTGAGCAGTTCTTC	36								CASSFDRSEQFF		:::::::::0:-3:14:::::23:-9:36:::	TLML_16_	RNA
645	CLONES_TRBTLML_16__infusion_TCR-JV_cDNA_15_TGGCTTCA_merged_170000.txt	1256	2	4.27442e-05	TGTGCCAGCAGCTTGGAGAGCCACGAGCAGTACTTC	EEEEEEEEEEEEEEEEEEEEEEEEEEEEEEEEEEEE	TRBV5-6*00(177.5),TRBV5-7*00(177.5)		TRBJ2-7*00(210)		550|566|586|0|16||80.0;551|567|587|0|16||80.0		25|39|67|22|36||70.0												TGTGCCAGCAGCTTGGAGAGCCACGAGCAGTACTTC	36								CASSLESHEQYF		:::::::::0:0:16:::::22:-5:36:::	TLML_16_	RNA
646	CLONES_TRBTLML_16__infusion_TCR-JV_cDNA_15_TGGCTTCA_merged_170000.txt	1257	2	4.27442e-05	TGTGCCAGCAGCTTATTGGTGGATACGCAGTATTTT	EEEEEEEEEEEEEEEEEEEEEEEEEEEEEEEEEEEE	TRBV7-9*00(350)		TRBJ2-3*00(215)		556|571|593|0|15||75.0		26|41|69|21|36||75.0												TGTGCCAGCAGCTTATTGGTGGATACGCAGTATTTT	36								CASSLLVDTQYF		:::::::::0:-2:15:::::21:-6:36:::	TLML_16_	RNA
648	CLONES_TRBTLML_16__infusion_TCR-JV_cDNA_15_TGGCTTCA_merged_170000.txt	1259	2	4.27442e-05	TGTGCCAGCAGCTCGGGTTCCTACGAGCAGTACTTC	EEEEEEEEEEEEEEEEEEEEEEEEEEEEEEEEEEEE	TRBV7-2*00(313)		TRBJ2-7*00(230)		580|593|617|0|13||65.0		21|39|67|18|36||90.0												TGTGCCAGCAGCTCGGGTTCCTACGAGCAGTACTTC	36								CASSSGSYEQYF		:::::::::0:-4:13:::::18:-1:36:::	TLML_16_	RNA
649	CLONES_TRBTLML_16__infusion_TCR-JV_cDNA_15_TGGCTTCA_merged_170000.txt	1260	2	4.27442e-05	TGTGCCAGCAGCTACGGAGCGGGTGAGCAGTTCTTC	EEEEEEEEEEEEEEEEEEEEEEEEEEEEEEEEEEEE	TRBV4-2*00(655)	TRBD2*00(30)	TRBJ2-1*00(205)		537|549|574|0|12||60.0	22|28|48|17|23||30.0	29|42|70|23|36||65.0												TGTGCCAGCAGCTACGGAGCGGGTGAGCAGTTCTTC	36								CASSYGAGEQFF		:::::::::0:-5:12:17:-6:-4:23:23:-9:36:::	TLML_16_	RNA
650	CLONES_TRBTLML_16__infusion_TCR-JV_cDNA_15_TGGCTTCA_merged_170000.txt	1261	2	4.27442e-05	TGTGCCAGCAGCCCCGTGGTTGATACGCAGTATTTT	EEEEEEEEEEEEEEEEEEEEEEEEEEEEEEEEEEEE	TRBV7-6*00(782.5)		TRBJ2-3*00(215)		576|588|613|0|12||60.0		26|41|69|21|36||75.0												TGTGCCAGCAGCCCCGTGGTTGATACGCAGTATTTT	36								CASSPVVDTQYF		:::::::::0:-5:12:::::21:-6:36:::	TLML_16_	RNA
651	CLONES_TRBTLML_16__infusion_TCR-JV_cDNA_15_TGGCTTCA_merged_170000.txt	1262	2	4.27442e-05	TGTGCCAGCAGCCCGCCCTCCTACGAGCAGTACTTC	EEEEEEEAEEEEE<EEEEEEEEEE<EEEEEEEEEEE	TRBV7-2*00(825)		TRBJ2-7*00(235)		580|592|617|0|12||60.0		20|39|67|17|36||95.0												TGTGCCAGCAGCCCGCCCTCCTACGAGCAGTACTTC	27								CASSPPSYEQYF		:::::::::0:-5:12:::::17:0:36:::	TLML_16_	RNA
652	CLONES_TRBTLML_16__infusion_TCR-JV_cDNA_15_TGGCTTCA_merged_170000.txt	1263	2	4.27442e-05	TGTGCCAGCAGCCGGGACAGCTACGAGCAGTACTTC	EEEEEEEEEEEEEEEEEEEEEEEEEEEEEEEEEEEE	TRBV7-2*00(307.5)	TRBD1*00(40)	TRBJ2-7*00(220)		580|592|617|0|12||60.0	11|19|36|12|20||40.0	23|39|67|20|36||80.0												TGTGCCAGCAGCCGGGACAGCTACGAGCAGTACTTC	36								CASSRDSYEQYF		:::::::::0:-5:12:12:1:-5:20:20:-3:36:::	TLML_16_	RNA
653	CLONES_TRBTLML_16__infusion_TCR-JV_cDNA_15_TGGCTTCA_merged_170000.txt	1264	2	4.27442e-05	TGTGCCAGCAGCGAGCGGGTCGGGGAGCTGTTTTTT	EEEEEEEEEEEEEEEEEEEEEEEEEEEEEEEEEEEE	TRBV11-2*00(363),TRBV11-3*00(341)	TRBD2*00(30)	TRBJ2-2*00(172.5)		522|534|559|0|12||60.0;521|533|558|0|12||60.0	22|28|48|13|19||30.0	27|43|71|20|36||80.0												TGTGCCAGCAGCGAGCGGGTCGGGGAGCTGTTTTTT	36								CASSERVGELFF		:::::::::0:-5:12:13:-6:-4:19:20:-7:36:::	TLML_16_	RNA
654	CLONES_TRBTLML_16__infusion_TCR-JV_cDNA_15_TGGCTTCA_merged_170000.txt	1265	2	4.27442e-05	TGTGCCAGCAGGATTAGCACAGATACGCAGTATTTT	EEEEEEEEEEEEEEEEEEEEEEEEEEEEEEEEEEEE	TRBV6-2*00(545),TRBV6-3*00(545)		TRBJ2-3*00(250)		516|527|553|0|11||55.0;516|527|553|0|11||55.0		19|41|69|14|36||110.0												TGTGCCAGCAGGATTAGCACAGATACGCAGTATTTT	36								CASRISTDTQYF		:::::::::0:-6:11:::::14:1:36:::	TLML_16_	RNA
655	CLONES_TRBTLML_16__infusion_TCR-JV_cDNA_15_TGGCTTCA_merged_170000.txt	1266	2	4.27442e-05	TGTGCCAGCAGACCGCAATACAATGAGCAGTTCTTC	EEEEEEEEEEEEEEEEEEEEEEEEEEEEEEEEEEEE	TRBV12-3*00(255),TRBV12-4*00(255)		TRBJ2-1*00(230)		530|541|567|0|11||55.0;530|541|567|0|11||55.0		24|42|70|18|36||90.0												TGTGCCAGCAGACCGCAATACAATGAGCAGTTCTTC	36								CASRPQYNEQFF		:::::::::0:-6:11:::::18:-4:36:::	TLML_16_	RNA
656	CLONES_TRBTLML_16__infusion_TCR-JV_cDNA_15_TGGCTTCA_merged_170000.txt	1267	2	4.27442e-05	TGTGCCAGCAACGCCCGGGGAGAGACCCAGTACTTC	EEEEEEEEEEEEEEEEEEEEEEEEEEEEEEEEEEEE	TRBV6-5*00(297.5)	TRBD1*00(30),TRBD2*00(30)	TRBJ2-5*00(165)		519|529|556|0|10||50.0	9|15|36|13|19||30.0;13|19|48|13|19||30.0	24|40|68|20|36||80.0												TGTGCCAGCAACGCCCGGGGAGAGACCCAGTACTTC	36								CASNARGETQYF		:::::::::0:-7:10:13:3:-9:19:20:-4:36:::	TLML_16_	RNA
657	CLONES_TRBTLML_16__infusion_TCR-JV_cDNA_15_TGGCTTCA_merged_170000.txt	1276	2	4.27442e-05	TGCAGTGCTAGTCCCTTCAATCAGCCCCAGCATTTT	EEEEEEEEEEEEEEEEEEEEEEEEEEEEEEEEEEEE	TRBV20-1*00(805)		TRBJ1-5*00(175)		759|770|793|0|11||55.0		23|42|70|17|36||95.0												TGCAGTGCTAGTCCCTTCAATCAGCCCCAGCATTTT	36								CSASPFNQPQHF		:::::::::0:-3:11:::::17:-3:36:::	TLML_16_	RNA
658	CLONES_TRBTLML_16__infusion_TCR-JV_cDNA_15_TGGCTTCA_merged_170000.txt	1277	2	4.27442e-05	TGCAGTGCTAGAGCACCGCCGAATGAGCAGTTCTTC	EEEEEEEEEEEEEEEEEEEEEEEEEEEEEEEEEEEE	TRBV20-1*00(632.5)		TRBJ2-1*00(190)		759|772|793|0|13||65.0		27|42|70|21|36||75.0												TGCAGTGCTAGAGCACCGCCGAATGAGCAGTTCTTC	36								CSARAPPNEQFF		:::::::::0:-1:13:::::21:-7:36:::	TLML_16_	RNA
659	CLONES_TRBTLML_16__infusion_TCR-JV_cDNA_15_TGGCTTCA_merged_170000.txt	1278	2	4.27442e-05	TGCAGTGCTAGAAGACAGGGGGAGACCCAGTACTTC	EEEEEEEEEEEEEEEEEEEEEEEEEEEEEEEEEEEE	TRBV20-1*00(327.5)	TRBD1*00(40)	TRBJ2-5*00(215)		759|771|793|0|12||60.0	14|22|36|13|21||40.0	25|40|68|21|36||75.0												TGCAGTGCTAGAAGACAGGGGGAGACCCAGTACTTC	36								CSARRQGETQYF		:::::::::0:-2:12:13:-2:-2:21:21:-5:36:::	TLML_16_	RNA
660	CLONES_TRBTLML_16__infusion_TCR-JV_cDNA_15_TGGCTTCA_merged_170000.txt	1279	2	4.27442e-05	TGCAGCGCCCGGGACAGTGACTACGAGCAGTACTTC	EEEEEEEEEEEEEEEEEEEEEEEEEEEEEEEEEEEE	TRBV29-1*00(300)	TRBD1*00(50)	TRBJ2-7*00(212)		700|707|734|0|7||35.0	9|19|36|7|17||50.0	23|39|67|20|36||80.0												TGCAGCGCCCGGGACAGTGACTACGAGCAGTACTTC	36								CSARDSDYEQYF		:::::::::0:-7:7:7:3:-5:17:20:-3:36:::	TLML_16_	RNA
661	CLONES_TRBTLML_16__infusion_TCR-JV_cDNA_15_TGGCTTCA_merged_170000.txt	1282	2	4.27442e-05	TGCGCCAGCAGTGAGCCATCAGCAGAAGTACTTC	EAEEEEEEEEEEEEEEEEEEEEEEEEEEEEEEEE	TRBV10-1*00(519)		TRBJ2-7*00(175)		533|548|570|0|15||75.0		31|39|67|26|34||40.0												TGCGCCAGCAGTGAGCCATCAGCAGAAGTACTTC	32								CASSEP_QQKYF		:::::::::0:-2:15:::::26:-11:34:::	TLML_16_	RNA
662	CLONES_TRBTLML_16__infusion_TCR-JV_cDNA_15_TGGCTTCA_merged_170000.txt	1295	2	4.27442e-05	TGTGCCAGCGCTAGCGCCGACGAGCAGTACTTC	EEEEEEAEEEEEAEEEEEEEEEEEEEEEEEEEE	TRBV28*00(395)		TRBJ2-7*00(213)		564|573|601|0|9||45.0		18|39|67|12|33|ST21GST24G|73.0												TGTGCCAGCGCTAGCGCCGACGAGCAGTACTTC	32								CASASADEQYF		:::::::::0:-8:9:::::12:2:33:::	TLML_16_	RNA
663	CLONES_TRBTLML_16__infusion_TCR-JV_cDNA_15_TGGCTTCA_merged_170000.txt	1296	2	4.27442e-05	TGTGCCAGCAGTTGGGGCAATGAGCAGTTCTTC	EEEEEEEEEEEEEEEEEEEEEEEEEEEEEEEEE	TRBV12-3*00(792.5),TRBV12-4*00(768.5)		TRBJ2-1*00(190)		530|543|567|0|13||65.0;530|543|567|0|13||65.0		26|42|70|17|33||80.0												TGTGCCAGCAGTTGGGGCAATGAGCAGTTCTTC	36								CASSWGNEQFF		:::::::::0:-4:13:::::17:-6:33:::	TLML_16_	RNA
664	CLONES_TRBTLML_16__infusion_TCR-JV_cDNA_15_TGGCTTCA_merged_170000.txt	1297	2	4.27442e-05	TGTGCCAGCAGGGTCGGCATCGAGCAGTACTTC	EEEEEEEEEEEEEEEEEEEEEEEEEEEEEEEEE	TRBV25-1*00(635)		TRBJ2-7*00(205)		551|562|588|0|11||55.0		26|39|67|20|33||65.0												TGTGCCAGCAGGGTCGGCATCGAGCAGTACTTC	36								CASRVGIEQYF		:::::::::0:-6:11:::::20:-6:33:::	TLML_16_	RNA
665	CLONES_TRBTLML_16__infusion_TCR-JV_cDNA_15_TGGCTTCA_merged_170000.txt	1300	2	4.27442e-05	TGCGCCAGCAGCACCCAAGAGACCCAGTACTTC	EEEEEEEEEEEEEEEEEEEAEEEEEEEEEEEEE	TRBV5-1*00(270)		TRBJ2-5*00(235)		554|566|590|0|12||60.0		21|40|68|14|33||95.0												TGCGCCAGCAGCACCCAAGAGACCCAGTACTTC	32								CASSTQETQYF		:::::::::0:-4:12:::::14:-1:33:::	TLML_16_	RNA
666	CLONES_TRBTLML_16__infusion_TCR-JV_cDNA_15_TGGCTTCA_merged_170000.txt	1301	2	4.27442e-05	TGCAGTGCCAAAGGGGCCGGGGAGCTGTTTTTT	EEEEEEEEEEEEEEEEEEEEEEEEEEEEEEEEE	TRBV20-1*00(160)	TRBD1*00(25)	TRBJ2-2*00(225)		759|767|793|0|8||40.0	17|22|36|11|16||25.0	26|43|71|16|33||85.0												TGCAGTGCCAAAGGGGCCGGGGAGCTGTTTTTT	36								CSAKGAGELFF		:::::::::0:-6:8:11:-5:-2:16:16:-6:33:::	TLML_16_	RNA
667	CLONES_TRBTLML_16__infusion_TCR-JV_cDNA_15_TGGCTTCA_merged_170000.txt	1313	2	4.27442e-05	TGTGCCAGCAAAGAGGGTGGCTACACCTTC	EEEEEEEEEEEEEEEEEEEEEEEEEEEEEE	TRBV7-2*00(760)	TRBD2*00(25)	TRBJ1-2*00(184.5)		580|590|617|0|10||50.0	27|32|48|12|17||25.0	27|40|68|17|30||65.0												TGTGCCAGCAAAGAGGGTGGCTACACCTTC	36								CASKEGGYTF		:::::::::0:-7:10:12:-11:0:17:17:-7:30:::	TLML_16_	RNA
668	CLONES_TRBTLML_16__infusion_TCR-JV_cDNA_15_TGGCTTCA_merged_170000.txt	1315	2	4.27442e-05	TGCAGCGCGCGATACAATGAGCAGTTCTTC	EEEEEEEEEEEEEEEEEEEEEEEEEEEEEE	TRBV29-1*00(664.5)		TRBJ2-1*00(230)		700|707|734|0|7||35.0		24|42|70|12|30||90.0												TGCAGCGCGCGATACAATGAGCAGTTCTTC	36								CSARYNEQFF		:::::::::0:-7:7:::::12:-4:30:::	TLML_16_	RNA
669	CLONES_TRBTLML_16__infusion_TCR-JV_cDNA_15_TGGCTTCA_merged_170000.txt	1322	1	2.13721e-05	TGTGCCAGCAGTTACTCCGGCTCGGGGCGTCCAGATACGCAGTATTTTGGCCCAGGCACCCGGCTGACAGTGCTCGGTAAGCGGGGGCTCCCGCTGAAGCCCCGGAACTGGGGAGGGGGCGCCCCGGGACGCCGGGGGCGTCGCAGGGCCAGTTTCTGTGCCGCGTCTCGGGGCTGTGAGCCAAAAACATTCAGTACTTC	EEEEEEEEEEEEEEEEEEEEEEEEEEEEEEEEEEEEEEEEEEEEEEEEEEEEEEEEE<E<EEAEEEEEEEEEEAEEEEEEEEEEEEEEEEEEEEEEEEEEEEEEEEEEEEEEEEEEEEEEEEEEEEEEEEEEAEEEEEEEEEEEEEEEEEEEEEEEEE6EEEEEEEEEEEEEEEEEEEEEEEEEEEEEEEEEEEEEEEEE	TRBV6-5*00(175),TRBV6-6*00(175),TRBV6-3*00(159),TRBV6-4*00(159),TRBV6-8*00(159)	TRBD1*00(60)	TRBJ2-4*00(250),TRBJ2-3*00(225)		519|536|556|0|17||85.0;516|533|553|0|17||85.0;516|533|553|0|17||85.0;518|535|555|0|17|SG530T|69.0;512|529|549|0|17||85.0	17|29|36|113|125||60.0	20|42|70|178|200||110.0;32|41|69|191|200|ST37CST40C|13.0												TGTGCCAGCAGTTACTCCGGCTCGGGGCGTCCAGATACGCAGTATTTTGGCCCAGGCACCCGGCTGACAGTGCTCGGTAAGCGGGGGCTCCCGCTGAAGCCCCGGAACTGGGGAGGGGGCGCCCCGGGACGCCGGGGGCGTCGCAGGGCCAGTTTCTGTGCCGCGTCTCGGGGCTGTGAGCCAAAAACATTCAGTACTTC	21								CASSYSGSGRPDTQYFGPGTRLTVLGKRGLPLK_PELGRGRPGTPGASQGQFLCRVSGL*AKNIQYF		:::::::::0:0:17:113:-5:5:125:178:0:200:::	TLML_16_	RNA
670	CLONES_TRBTLML_16__infusion_TCR-JV_cDNA_15_TGGCTTCA_merged_170000.txt	1323	1	2.13721e-05	TGTGCCATCTTTTGGGAGGACAGATACGCAGTATTTTGGCCCAGGCACCCGGCTGACAGTGCTCGGTAAGCGGGGGCTCCCGCTGAAGCCCCGGAACTGGGGAGGGGGCGCCCCGGGACGCCGGGGGCGTCGCAGGGCCAGTTTCTGTGCCGCGTCTCGGGGCTGTGAGCCAAAAACATTCAGTACTTC	EEEEEEEEE6NNNNNNNNNNNNNNNNNNNNNNNEEEEEEEEEEEEEEEEEEEEEEEEEEEEEEEEEEEEEEEEEEEEEEEAEEEEEEEAEEAAAAAAAEEEEEEEEEAEEEEEEAEEEEEEEEEEAEEEEEEEEEEEEEEEEEEEEEEEEEEEEAEAAAEEAEEEEEEE<EEEEEEEEEEEEEEEEEEE	TRBV28*00(860)	TRBD1*00(60)	TRBJ2-4*00(250),TRBJ2-3*00(230)		564|571|601|0|7||35.0	17|29|36|102|114||60.0	20|42|70|167|189||110.0;32|41|69|180|189|ST37CST40C|13.0												TGTGCCATCTTTTGGGAGGACAGATACGCAGTATTTTGGCCCAGGCACCCGGCTGACAGTGCTCGGTAAGCGGGGGCTCCCGCTGAAGCCCCGGAACTGGGGAGGGGGCGCCCCGGGACGCCGGGGGCGTCGCAGGGCCAGTTTCTGTGCCGCGTCTCGGGGCTGTGAGCCAAAAACATTCAGTACTTC	21								CAIFWEDRYAVFWPRHPADSAR*AGAPAEAPELGRGRPGTPGASQGQFLCRVSGL*AKNIQYF		:::::::::0:-10:7:102:-5:5:114:167:0:189:::	TLML_16_	RNA
671	CLONES_TRBTLML_16__infusion_TCR-JV_cDNA_15_TGGCTTCA_merged_170000.txt	1325	1	2.13721e-05	TGCAGTGCTGTCTTCAGGATGGGCACTGGTCACTGTCAGAGTGGACAAGGTCAGGCTTGCATGGTTGATGAGAAACTTGTCCTTCTCGACAGTGACCAGTGCCCATCCTGAAGACAGCAGCTTCTACATCTGCAGTGCTAGCGGGACAGGGGTAGGTCAGCCCCAGCATTTT	EEEAE<<E6EAE66EEEEAAEEEEEEENNNNNNNNNNNNNNNEEEEEEEEEEEEEEEEEEEEEEEEEEEEEEEEEEEEEEEEEEEEEEEEEEEEEEEEEEEEEEEEEEEEEEEEEEEEEEEEEEEEEEEEEEEEEEEEEEEEEEEEEEEEEEEEEEEEEEEEEEEEEEEEEE	TRBV20-1*00(620)	TRBD1*00(55)	TRBJ1-5*00(220)		759|768|793|0|9||45.0	11|22|36|141|152||55.0	26|42|70|156|172||80.0												TGCAGTGCTGTCTTCAGGATGGGCACTGGTCACTGTCAGAGTGGACAAGGTCAGGCTTGCATGGTTGATGAGAAACTTGTCCTTCTCGACAGTGACCAGTGCCCATCCTGAAGACAGCAGCTTCTACATCTGCAGTGCTAGCGGGACAGGGGTAGGTCAGCCCCAGCATTTT	21								CSAVFRMGTGHCQSGQGQACMVDEKLVLL_TVTSAHPEDSSFYICSASGTGVGQPQHF		:::::::::0:-5:9:141:1:-2:152:156:-6:172:::	TLML_16_	RNA
672	CLONES_TRBTLML_16__infusion_TCR-JV_cDNA_15_TGGCTTCA_merged_170000.txt	1327	1	2.13721e-05	TGTGCCAGCAGCATCAATCCCGTCAGGGAAGAGACCCAGTACTTCGGGCCAGGCACGCGGCTCCTGGTGCTCGGTGAGCGCGGGCTGCTGGGGCGCGGGCGCGGGCGGCTTGGGTCTGGTTTTTGCGGGGAGTCCCCGGGCTGTGCTCTGGGGCCAACGTCCTGACTTTC	EEEEEEEEEEEEEEEEEEEEEEEEEEEENNNNNNNNNNNNNNNNEEEEEEEEEEEEEEEEEEEEEEEEEEEEEEEEEEEEEEEEEEEEEEEEEEEEEEEEEEEEEEEEEEEEEEEEEEE6EEEEEEEEEEEEEEEEEEEEEEEEEEEEEEEEEEEEEEEEEEEEEEEAEE	TRBV7-2*00(600)	TRBD1*00(35),TRBD2*00(30)	TRBJ2-6*00(254),TRBJ2-5*00(225)		580|592|617|0|12||60.0	19|26|36|89|96||35.0;10|16|48|130|136||30.0	19|45|73|144|170||130.0;37|40|68|167|170||15.0												TGTGCCAGCAGCATCAATCCCGTCAGGGAAGAGACCCAGTACTTCGGGCCAGGCACGCGGCTCCTGGTGCTCGGTGAGCGCGGGCTGCTGGGGCGCGGGCGCGGGCGGCTTGGGTCTGGTTTTTGCGGGGAGTCCCCGGGCTGTGCTCTGGGGCCAACGTCCTGACTTTC	21								CASSINPVREETQYFGPGTRLLVLGERG_AGARARAAWVWFLRGVPGLCSGANVLTF		:::::::::0:-5:12:89:-7:2:96:144:1:170:::	TLML_16_	RNA
673	CLONES_TRBTLML_16__infusion_TCR-JV_cDNA_15_TGGCTTCA_merged_170000.txt	1330	1	2.13721e-05	TGCGCCAGCAGCCCAGGACTAGCGGAAAACATTCAGTACTTCGGCGCCGGGACCCGGCTCTCAGTGCTGGGTAAGCTGGAGCCGCCGGGGGACCGGGGACGAGACTGCGCTCGGGTTTTTGTGCGGGGCTCGGGGGCCGTGACCAAGAGACCCAGTACTTC	EEEEEEEEEEAEEEEEEEEEEEEEENNNNNNNNNNNNNEEEEEEEEEEEEEEEAEEEEEEEEEEEEEAEEEEEEEAEEEEEAEEEEEEEEEEE<EEEEEEEAEEEEEAEEEEEEEEEEEEEEEEEEEEEAEEEEEEEEEEEEEAAEEEEAEEEEEAEEEEE	TRBV4-3*00(780)	TRBD2*00(50)	TRBJ2-5*00(240),TRBJ2-4*00(228)		537|550|574|0|13||65.0	17|27|48|15|25||50.0	20|40|68|141|161||100.0;33|42|70|152|161||45.0												TGCGCCAGCAGCCCAGGACTAGCGGAAAACATTCAGTACTTCGGCGCCGGGACCCGGCTCTCAGTGCTGGGTAAGCTGGAGCCGCCGGGGGACCGGGGACGAGACTGCGCTCGGGTTTTTGTGCGGGGCTCGGGGGCCGTGACCAAGAGACCCAGTACTTC	27								CASSPGLAENIQYFGAGTRLSVLGKLE_AGGPGTRLRSGFCAGLGGRDQETQYF		:::::::::0:-4:13:15:-1:-5:25:141:0:161:::	TLML_16_	RNA
674	CLONES_TRBTLML_16__infusion_TCR-JV_cDNA_15_TGGCTTCA_merged_170000.txt	1331	1	2.13721e-05	TGTGCCTGGGAGGACCTGAAAAACGTGTTCCCACCCGAGGTCGCTGTGTTTGAGCCATCAGAAGCAGAGATCTCCCACACCCAAAAGGCCACACTGGTGTGCCTGGCCACAGGCTTCTACCCCAACGTAGGGGACGAGCAGTACTTC	EEEEEEEEAEEEEEEEEEEEEEENNNNNNNNNNNNNNNNNNNNNNNNNNNNNNNNNNNNNNNNNNNNNNNNNNNNNNNNNNNNNNNNNNNNNNNNNNNNNNNNNNNNEEEEEEEAEEEEEEEEEAEEEEEEEEEEEEEEEEEEEEEE	TRBV30*00(595)	TRBD1*00(25),TRBD2*00(25)	TRBJ2-7*00(210)		787|796|821|0|9||45.0	15|20|36|108|113||25.0;2|7|48|71|76||25.0	25|39|67|133|147||70.0												TGTGCCTGGGAGGACCTGAAAAACGTGTTCCCACCCGAGGTCGCTGTGTTTGAGCCATCAGAAGCAGAGATCTCCCACACCCAAAAGGCCACACTGGTGTGCCTGGCCACAGGCTTCTACCCCAACGTAGGGGACGAGCAGTACTTC	32								CAWEDLKNVFPPEVAVFEPSEAEISHTQKATLVCLATGFYPNVGDEQYF		:::::::::0:-5:9:108:-3:-4:113:133:-5:147:::	TLML_16_	RNA
675	CLONES_TRBTLML_16__infusion_TCR-JV_cDNA_15_TGGCTTCA_merged_170000.txt	1335	1	2.13721e-05	TGTGCCAGCAGTATCCCCCTGGGGACTGCTGGCACAGAAGTACACAGCTGAGTCCCTCAGAACCCAGGGACTCAGCTGTGTACTTCTGTGCCAGCAGTCACCTTACAGGGCGCACAGATACGCAGTATTTT	EEEEEEEEEEEEEEEEEEEEEEENNNNNNNNNNNNNNNNNNNEEEEEEEEEEEEEEEEEEEEEEEEEEEEEEEEEEEEEEEEEEEEEEEEEEEEEEEEEEEEEEEEEEEEEEEEEEEEEEEEEEEEEEEEE	TRBV6-5*00(885)	TRBD1*00(35),TRBD2*00(30)	TRBJ2-3*00(240)		519|531|556|0|12||60.0	1|8|36|14|21||35.0;10|16|48|50|56||30.0	21|41|69|111|131||100.0												TGTGCCAGCAGTATCCCCCTGGGGACTGCTGGCACAGAAGTACACAGCTGAGTCCCTCAGAACCCAGGGACTCAGCTGTGTACTTCTGTGCCAGCAGTCACCTTACAGGGCGCACAGATACGCAGTATTTT	36								CASSIPLGTAGTEVHS*VPQNP_DSAVYFCASSHLTGRTDTQYF		:::::::::0:-5:12:14:11:-16:21:111:-1:131:::	TLML_16_	RNA
676	CLONES_TRBTLML_16__infusion_TCR-JV_cDNA_15_TGGCTTCA_merged_170000.txt	1336	1	2.13721e-05	TGTGCCAGCAGCTTATTGAGCTACTGCTCGTAGTAGCTCAATAAGCTGCTGGCACAGAGATACACGGCCGAGTCCTCCTGCTGTGTATCTCTGTGCCAGCAGCTTATGGCAGAATCAGCCCCAGCATTTT	EEEEAEEEEAEEEAEEEAEEEEEEEEEEEEEEEEEEEEEEEEEENNNNNNNNNNNNNNNNNNNNEEEEEEEEEEEEEEEEEEEEEEEEEEEEEEEEEEEEEEEEEEEEEEEEEEEEEEEEEEEEEEEEEE	TRBV7-2*00(530)	TRBD2*00(29)	TRBJ1-5*00(230)		580|595|617|0|15||75.0	1|10|48|73|82|SC6T|29.0	24|42|70|112|130||90.0												TGTGCCAGCAGCTTATTGAGCTACTGCTCGTAGTAGCTCAATAAGCTGCTGGCACAGAGATACACGGCCGAGTCCTCCTGCTGTGTATCTCTGTGCCAGCAGCTTATGGCAGAATCAGCCCCAGCATTTT	32								CASSLLSYCS**LNKLLAQRYT_PSPPAVYLCASSLWQNQPQHF		:::::::::0:-2:15:73:15:-22:82:112:-4:130:::	TLML_16_	RNA
677	CLONES_TRBTLML_16__infusion_TCR-JV_cDNA_15_TGGCTTCA_merged_170000.txt	1338	1	2.13721e-05	TGTGCCAGCAGCTTAGGCCTAAGCTGCTGGCACAGAGATACACGGCCGAGTCCTCCTGCTGTGTGCGCTGGATCGTCAGCTTAGGCCGGGGGGGCTACGAGCAGTACTTC	????????????????AAAAAEEEEEEEEEEEEEEEEEEEEEEEEEEEEEEEEEEEEEEEEEEEEEEEEEEEEEEEEEEEEEEEEEEEEEEEEEEEEEEEEEEEEEEEEE	TRBV13*00(100)	TRBD2*00(29),TRBD1*00(25)	TRBJ2-7*00(220)		567|603|604|0|36||180.0	1|10|48|51|60|SC6T|29.0;10|15|36|85|90||25.0	23|39|67|94|110||80.0												TGTGCCAGCAGCTTAGGCCTAAGCTGCTGGCACAGAGATACACGGCCGAGTCCTCCTGCTGTGTGCGCTGGATCGTCAGCTTAGGCCGGGGGGGCTACGAGCAGTACTTC	30								CASSLGLSCWHRDTRPSP_CCVRWIVSLGRGGYEQYF		:::::::::0:19:36:51:15:-22:60:94:-3:110:::	TLML_16_	RNA
678	CLONES_TRBTLML_16__infusion_TCR-JV_cDNA_15_TGGCTTCA_merged_170000.txt	1339	1	2.13721e-05	TGTGCCAGCAGTTACTCGAGTAACTGCTGGCACAGAAGTACACAGATGTCTGGGAGGGAGCAGCCAACTCCAGCTCGGGGCGTCCAGATACGCAGTATTTT	?????????????????AAAAAEEEEEEEEEAEEEEEEEEEEEEEEEEEEEEEEEEEEEEEEEEEEEEEEEEEEEEEEEEEEEEEEEEEEEEEEEEEEEEE	TRBV6-2*00(100),TRBV6-3*00(100),TRBV6-5*00(100),TRBV6-6*00(100),TRBV6-7*00(100)	TRBD2*00(35),TRBD1*00(30)	TRBJ2-3*00(225)		516|553|553|0|37||185.0;516|553|553|0|37||185.0;519|556|556|0|37||185.0;516|553|553|0|37||185.0;516|553|553|0|37||185.0	25|32|48|51|58||35.0;19|25|36|76|82||30.0	24|41|69|84|101||85.0												TGTGCCAGCAGTTACTCGAGTAACTGCTGGCACAGAAGTACACAGATGTCTGGGAGGGAGCAGCCAACTCCAGCTCGGGGCGTCCAGATACGCAGTATTTT	30								CASSYSSNCWHRSTQMS_EGAANSSSGRPDTQYF		:::::::::0:20:37:51:-9:0:58:84:-4:101:::	TLML_16_	RNA
679	CLONES_TRBTLML_16__infusion_TCR-JV_cDNA_15_TGGCTTCA_merged_170000.txt	1340	1	2.13721e-05	TGTGCCTGCAAGCTGCTGGCACAGAGATACACGGCCGAGTCCTCCTGCTGTGTATCTCTGTGCCAGCAGCTTATGGCAGAATCAGCCCCAGCATTTT	EEEEEE6EEEANNNNNNNNNNNNNNNNNEEEEEEEEEEEEEEEEEEEEEEEEEEEEEEEEEEEEEEEEEEEEEEEEEEEEEEEEEEEEEEEEEEEEE	TRBV5-4*00(814)	TRBD2*00(29)	TRBJ1-5*00(230)		549|559|585|0|10|SA555T|34.0	1|10|48|40|49|SC6T|29.0	24|42|70|79|97||90.0												TGTGCCTGCAAGCTGCTGGCACAGAGATACACGGCCGAGTCCTCCTGCTGTGTATCTCTGTGCCAGCAGCTTATGGCAGAATCAGCCCCAGCATTTT	21								CACKLLAQRYTAESSC_VYLCASSLWQNQPQHF		:::::::::0:-6:10:40:15:-22:49:79:-4:97:::	TLML_16_	RNA
680	CLONES_TRBTLML_16__infusion_TCR-JV_cDNA_15_TGGCTTCA_merged_170000.txt	1345	1	2.13721e-05	TGTGCCAGCAGTTACTCCGGCTCGGGGCGTCCAAAATACTGCGTATCTGTGCTAGCACAGATACGCAGTATTTT	EEEEEEEEEEEEEEEEEEEEEEEEEEEEEEEEEEEEEEEEEEEEAAAAA?????????????????????????	TRBV6-6*00(870)	TRBD1*00(30)	TRBJ2-3*00(80)		516|533|553|0|17||85.0	19|25|36|23|29||30.0	0|41|69|33|74||205.0												TGTGCCAGCAGTTACTCCGGCTCGGGGCGTCCAAAATACTGCGTATCTGTGCTAGCACAGATACGCAGTATTTT	30								CASSYSGSGRPK_LRICASTDTQYF		:::::::::0:0:17:23:-7:1:29:33:20:74:::	TLML_16_	RNA
681	CLONES_TRBTLML_16__infusion_TCR-JV_cDNA_15_TGGCTTCA_merged_170000.txt	1346	1	2.13721e-05	TGCGCCAGCAGCCAGAAGACTCGGCCCTGTATCTCTGTGCCAGCAGCCCCAGGAGGGCCGGGGAGCTGTTTTTT	EEEEEEEEEEEEEEEEEEEENNNNNNNNNNNNNNNNNEEEEAEAEEEEEEEEEEEEEEEEEEEEEEEEEEEEEE	TRBV4-3*00(1010)	TRBD1*00(30),TRBD2*00(30)	TRBJ2-2*00(225)		537|551|574|0|14||70.0	3|9|36|24|30||30.0;26|32|48|51|57||30.0	26|43|71|57|74||85.0												TGCGCCAGCAGCCAGAAGACTCGGCCCTGTATCTCTGTGCCAGCAGCCCCAGGAGGGCCGGGGAGCTGTTTTTT	32								CASSQKTRPCIS_ASSPRRAGELFF		:::::::::0:-3:14:24:9:-15:30:57:-6:74:::	TLML_16_	RNA
682	CLONES_TRBTLML_16__infusion_TCR-JV_cDNA_15_TGGCTTCA_merged_170000.txt	1349	1	2.13721e-05	TGCAGTGCTAGAGATCCGCATCTAGGGACTAGCGGGAGGTTCCCAATTAGCTCCTACAATGAGCAGTACTTC	EEEEEEEEEEEEEEEEEEEEEEEEEEEEEEEEEEEEEEEEEEEEEEEEEEEEEEEEEEEEEAEEEEEEEEEE	TRBV20-1*00(375)	TRBD2*00(75)	TRBJ2-1*00(244)		759|775|793|0|16||80.0	16|31|48|24|39||75.0	18|42|70|48|72|ST37A|104.0												TGCAGTGCTAGAGATCCGCATCTAGGGACTAGCGGGAGGTTCCCAATTAGCTCCTACAATGAGCAGTACTTC	32								CSARDPHLGTSGRFPISSYNEQYF		:::::::::0:2:16:24:0:-1:39:48:2:72:::	TLML_16_	RNA
683	CLONES_TRBTLML_16__infusion_TCR-JV_cDNA_15_TGGCTTCA_merged_170000.txt	1355	1	2.13721e-05	TGTGCCACCAGTGATTTGCAACGACAGGAGGGAACGGGACTAGAGCTCACAGATACGCAGTATTTT	EEEEEEEEEEEEEEEEEEEEEEEEEEEEEEEEEEEEEEEEEEEEEEEEEEEEEEEEEEEEEEEEEE	TRBV24-1*00(725)	TRBD2*00(45)	TRBJ2-3*00(170)		559|580|597|0|21||105.0	15|24|48|34|43||45.0	22|41|69|47|66||95.0												TGTGCCACCAGTGATTTGCAACGACAGGAGGGAACGGGACTAGAGCTCACAGATACGCAGTATTTT	36								CATSDLQRQEGTGLELTDTQYF		:::::::::0:3:21:34:1:-8:43:47:-2:66:::	TLML_16_	RNA
684	CLONES_TRBTLML_16__infusion_TCR-JV_cDNA_15_TGGCTTCA_merged_170000.txt	1356	1	2.13721e-05	TGTGCCAGCAGTTACTGGGTCTTTCGGGGCAGGTAACTAGCTCTGGGGCCAACGTCCTGACTTTC	EEEEEEEEEEEEEEEEEEEEEEEEEEEEEEEEEEEEEEEEEEEEEEEEEEEEEEEEEEEEEEEEE	TRBV6-5*00(369),TRBV6-6*00(337)	TRBD1*00(29)	TRBJ2-6*00(85)		519|535|556|0|16||80.0;516|532|553|0|16||80.0	11|20|36|24|33|SA15G|29.0	18|45|73|38|65||135.0												TGTGCCAGCAGTTACTGGGTCTTTCGGGGCAGGTAACTAGCTCTGGGGCCAACGTCCTGACTTTC	36								CASSYWVFRGR_TSSGANVLTF		:::::::::0:-1:16:24:1:-4:33:38:2:65:::	TLML_16_	RNA
685	CLONES_TRBTLML_16__infusion_TCR-JV_cDNA_15_TGGCTTCA_merged_170000.txt	1357	1	2.13721e-05	TGTGCCAGCAGCTTAGATTGGGTTGGAGCGGGAGGGCCCATCATCCCAAAAACATTCAGTACTTC	EEEEEEEEEEEEEEEEEEEEEEEEEEEEEEEEEEEEEEEEEEEEEEEEEEEEEEEEEEEEEEEEE	TRBV11-3*00(123)	TRBD2*00(65)	TRBJ2-4*00(240)		521|539|558|0|18||90.0	22|35|48|26|39||65.0	22|42|70|45|65||100.0												TGTGCCAGCAGCTTAGATTGGGTTGGAGCGGGAGGGCCCATCATCCCAAAAACATTCAGTACTTC	36								CASSLDWVGAG_AHHPKNIQYF		:::::::::0:1:18:26:-6:3:39:45:-2:65:::	TLML_16_	RNA
686	CLONES_TRBTLML_16__infusion_TCR-JV_cDNA_15_TGGCTTCA_merged_170000.txt	1362	1	2.13721e-05	TGTGCCAGCAGCTTAATCCCCGCCTTTGGGACAGGCCGTCGACCGGTCACTGAAGCTTTCTTT	EEEEEEEEEEEEEEEEEEEEEEEEEEEEEEEEEEEEEEEEEEEEEEEEEEEEEEEEEEEEEEE	TRBV13*00(325)	TRBD1*00(40)	TRBJ1-1*00(220)		567|582|604|0|15||75.0	12|20|36|27|35||40.0	24|40|68|47|63||80.0												TGTGCCAGCAGCTTAATCCCCGCCTTTGGGACAGGCCGTCGACCGGTCACTGAAGCTTTCTTT	36								CASSLIPAFGTGRRPVTEAFF		:::::::::0:-2:15:27:0:-4:35:47:-4:63:::	TLML_16_	RNA
687	CLONES_TRBTLML_16__infusion_TCR-JV_cDNA_15_TGGCTTCA_merged_170000.txt	1363	1	2.13721e-05	TGTGCCAGCAGCAAAATGGTGAAGTCTAGCGGGAGTACTAGCTCCTACAATGAGCAGTTCTTC	EEEEEEEEEEEEAEEEEEEEEEEEEEEEEEEEEEEEEEEEEEEEEEEEEEEEEEEEEEEEEEE	TRBV21-1*00(230)	TRBD2*00(50)	TRBJ2-1*00(260)		544|559|581|0|15||75.0	20|30|48|25|35||50.0	18|42|70|39|63||120.0												TGTGCCAGCAGCAAAATGGTGAAGTCTAGCGGGAGTACTAGCTCCTACAATGAGCAGTTCTTC	32								CASSKMVKSSGSTSSYNEQFF		:::::::::0:-2:15:25:-4:-2:35:39:2:63:::	TLML_16_	RNA
688	CLONES_TRBTLML_16__infusion_TCR-JV_cDNA_15_TGGCTTCA_merged_170000.txt	1373	1	2.13721e-05	TGTGCCAGCAGCTTATTAGGGCAGGGAGGAGGGCGCGGCTCCTACAATGAGCAGTTCTTC	EEEEEEEEEEEEEEEEEEEEEEEEE<EEEEEEEE<EEEAAEEEEEEEEEEEEEEAAEEEE	TRBV7-2*00(770)	TRBD2*00(35),TRBD1*00(30)	TRBJ2-1*00(255)		580|595|617|0|15||75.0	26|33|48|27|34||35.0;20|26|36|30|36||30.0	19|42|70|37|60||115.0												TGTGCCAGCAGCTTATTAGGGCAGGGAGGAGGGCGCGGCTCCTACAATGAGCAGTTCTTC	27								CASSLLGQGGGRGSYNEQFF		:::::::::0:-2:15:27:-10:1:34:37:1:60:::	TLML_16_	RNA
689	CLONES_TRBTLML_16__infusion_TCR-JV_cDNA_15_TGGCTTCA_merged_170000.txt	1374	1	2.13721e-05	TGTGCCAGCAGCTCTACAGTAGTGGTGGGCTTTGGGCATCGATACAATGAGCAGTTCTTC	EEEEEEEEEEEEEEEEEEEEEEEEEEEEEEEEEEEEEEEEEEEEEEEEEEEEEEEEEEEE	TRBV28*00(427)		TRBJ2-1*00(124)		564|575|601|0|11||55.0		24|42|70|42|60||90.0												TGTGCCAGCAGCTCTACAGTAGTGGTGGGCTTTGGGCATCGATACAATGAGCAGTTCTTC	36								CASSSTVVVGFGHRYNEQFF		:::::::::0:-6:11:::::42:-4:60:::	TLML_16_	RNA
690	CLONES_TRBTLML_16__infusion_TCR-JV_cDNA_15_TGGCTTCA_merged_170000.txt	1375	1	2.13721e-05	TGTGCCAGCAGCCAAGCCGGATTTGGACTCACGTTCATCGGCACCGGGGAGCTGTTTTTT	EEEEEEAEEEEEEEEEEEEEEEEAEEEEEEEEEAAEEAAEEEAEEEEEEEEEAEEEEEEE	TRBV3-1*00(920)	TRBD2*00(25)	TRBJ2-2*00(195)		543|559|580|0|16||80.0	17|22|48|24|29||25.0	24|43|71|41|60||95.0												TGTGCCAGCAGCCAAGCCGGATTTGGACTCACGTTCATCGGCACCGGGGAGCTGTTTTTT	32								CASSQAGFGLTFIGTGELFF		:::::::::0:-1:16:24:-1:-10:29:41:-4:60:::	TLML_16_	RNA
691	CLONES_TRBTLML_16__infusion_TCR-JV_cDNA_15_TGGCTTCA_merged_170000.txt	1376	1	2.13721e-05	TGTGCCAGCAGCGTCAGTCCACAGGGGGCATGGTTCGTTGGCACAGATACGCAGTATTTT	EEEEEEEEEEEEEEEEEEEEEEEEEEEEEEEEEEEEEEEEEAEEAEEEEEEEEEEEEEEE	TRBV9*00(350)	TRBD1*00(45)	TRBJ2-3*00(240)		559|573|595|0|14||70.0	15|24|36|20|29||45.0	21|41|69|40|60||100.0												TGTGCCAGCAGCGTCAGTCCACAGGGGGCATGGTTCGTTGGCACAGATACGCAGTATTTT	32								CASSVSPQGAWFVGTDTQYF		:::::::::0:-2:14:20:-3:0:29:40:-1:60:::	TLML_16_	RNA
692	CLONES_TRBTLML_16__infusion_TCR-JV_cDNA_15_TGGCTTCA_merged_170000.txt	1377	1	2.13721e-05	TGTGCCAGCAGCGCCCGAAACCCACGACTAGCGGAGACTTTCACAGATACGCAGTATTTT	EEEEEEEEEEEEEEEEEEEEEEEEEEEEEEEEEEEEEEEEEEEEEEEEEEEEEEEEEEEE	TRBV9*00(495)	TRBD2*00(45)	TRBJ2-3*00(235)		559|572|595|0|13||65.0	18|27|48|25|34||45.0	22|41|69|41|60||95.0												TGTGCCAGCAGCGCCCGAAACCCACGACTAGCGGAGACTTTCACAGATACGCAGTATTTT	36								CASSARNPRLAETFTDTQYF		:::::::::0:-3:13:25:-2:-5:34:41:-2:60:::	TLML_16_	RNA
693	CLONES_TRBTLML_16__infusion_TCR-JV_cDNA_15_TGGCTTCA_merged_170000.txt	1379	1	2.13721e-05	TGCGCCAGCAGCCAAGAGTGGCTAGCGGGAGGGCAGGGGCCTGGAGATACGCAGTATTTT	EEEEAEEEEEEEEEEEEEEEEEEEEEEEEEEEEEEEEEEEEEEEEEEEEEEEEEEEEEEE	TRBV4-3*00(419),TRBV4-2*00(403)	TRBD2*00(65)	TRBJ2-3*00(220)		537|554|574|0|17||85.0;537|554|574|0|17|ST539C|69.0	20|33|48|21|34||65.0	25|41|69|44|60||80.0												TGCGCCAGCAGCCAAGAGTGGCTAGCGGGAGGGCAGGGGCCTGGAGATACGCAGTATTTT	32								CASSQEWLAGGQGPGDTQYF		:::::::::0:0:17:21:-4:1:34:44:-5:60:::	TLML_16_	RNA
694	CLONES_TRBTLML_16__infusion_TCR-JV_cDNA_15_TGGCTTCA_merged_170000.txt	1381	1	2.13721e-05	TGTGCCAGCAGTTACTGGGGACTAGCGGGAGTGATAGCTCCTACAATGAGCAGTTCTTC	EEEEEEEEEAEEEEEAEEEEEEEEEEEEEEEEEEEEEEEEEEEEEEEEEEEEEEEEEEE	TRBV6-5*00(420),TRBV6-6*00(372)	TRBD2*00(70)	TRBJ2-1*00(260)		519|535|556|0|16||80.0;516|532|553|0|16||80.0	16|30|48|17|31||70.0	18|42|70|35|59||120.0												TGTGCCAGCAGTTACTGGGGACTAGCGGGAGTGATAGCTCCTACAATGAGCAGTTCTTC	32								CASSYWGLAG_DSSYNEQFF		:::::::::0:-1:16:17:0:-2:31:35:2:59:::	TLML_16_	RNA
695	CLONES_TRBTLML_16__infusion_TCR-JV_cDNA_15_TGGCTTCA_merged_170000.txt	1387	1	2.13721e-05	TGTGCCAGTAGTATAGATCTCCCCATAGCTGGGAGTAAAGACAATGAGCAGTTCTTC	EEEEEEEEEEEEEEEEEEEEEEEEEEEEEEEEEEEEEEEEEEEEEEEEEEEEEEEEE	TRBV19*00(257)	TRBD2*00(25)	TRBJ2-1*00(225)		559|579|596|0|20||100.0	25|30|48|30|35||25.0	25|42|70|40|57||85.0												TGTGCCAGTAGTATAGATCTCCCCATAGCTGGGAGTAAAGACAATGAGCAGTTCTTC	36								CASSIDLPIAGSKDNEQFF		:::::::::0:3:20:30:-9:-2:35:40:-5:57:::	TLML_16_	RNA
696	CLONES_TRBTLML_16__infusion_TCR-JV_cDNA_15_TGGCTTCA_merged_170000.txt	1388	1	2.13721e-05	TGTGCCAGCAGTTTATCGGGACAGGGGGCTCTCCGGGGACTATACGAGCAGTACTTC	EEEEEEAEEEEEEEEEEEEEAEEEEEEEEEEEEEEEEEEEEEEEEEEEEEEEEEEEE	TRBV27*00(271)	TRBD1*00(55)	TRBJ2-7*00(215)		556|574|593|0|18||90.0	13|24|36|18|29||55.0	24|39|67|42|57||75.0												TGTGCCAGCAGTTTATCGGGACAGGGGGCTCTCCGGGGACTATACGAGCAGTACTTC	32								CASSLSGQGALRGLYEQYF		:::::::::0:1:18:18:-1:0:29:42:-4:57:::	TLML_16_	RNA
697	CLONES_TRBTLML_16__infusion_TCR-JV_cDNA_15_TGGCTTCA_merged_170000.txt	1389	1	2.13721e-05	TGTGCCAGCAGTTCGAAACTGAGACTAGCGGGAGCCTCCCAAGAGACCCAGTACTTC	EEEEEEEEEEEEEEEEEEEEEEEEEEEEAAEEEEEAEEEEEEEEEEEEEEEEEEEEE	TRBV28*00(340)	TRBD2*00(60)	TRBJ2-5*00(235)		564|577|601|0|13||65.0	18|30|48|22|34||60.0	21|40|68|38|57||95.0												TGTGCCAGCAGTTCGAAACTGAGACTAGCGGGAGCCTCCCAAGAGACCCAGTACTTC	32								CASSSKLRLAGASQETQYF		:::::::::0:-4:13:22:-2:-2:34:38:-1:57:::	TLML_16_	RNA
698	CLONES_TRBTLML_16__infusion_TCR-JV_cDNA_15_TGGCTTCA_merged_170000.txt	1390	1	2.13721e-05	TGTGCCAGCAGTTATACCCCCGGGGTTGATCGGGACAGCAAAAACATTCAGTACTTC	EEEEEEEEEEEEEEEEEEEEEEEEEEEEEEEEEEEEEEEEEEEEEEEEEEEEEEEEE	TRBV6-6*00(435),TRBV6-5*00(387)	TRBD1*00(40)	TRBJ2-4*00(235)		516|530|553|0|14||70.0;519|533|556|0|14||70.0	11|19|36|30|38||40.0	23|42|70|38|57||95.0												TGTGCCAGCAGTTATACCCCCGGGGTTGATCGGGACAGCAAAAACATTCAGTACTTC	36								CASSYTPGVDRDSKNIQYF		:::::::::0:-3:14:30:1:-5:38:38:-3:57:::	TLML_16_	RNA
699	CLONES_TRBTLML_16__infusion_TCR-JV_cDNA_15_TGGCTTCA_merged_170000.txt	1391	1	2.13721e-05	TGTGCCAGCAGTTACTCGACCTTAGCGGGTTCCTCTGGGGCCAACGTCCTGACTTTC	EEEEEEEEEEEEEEEEEEEEEEEEEEEEEEEEEEEEEEEEEEEEEEEEEEE7EEAEE	TRBV6-6*00(290)	TRBD2*00(35)	TRBJ2-6*00(265)		516|535|553|0|19||95.0	21|28|48|22|29||35.0	20|45|73|32|57||125.0												TGTGCCAGCAGTTACTCGACCTTAGCGGGTTCCTCTGGGGCCAACGTCCTGACTTTC	22								CASSYSTLAGSSGANVLTF		:::::::::0:2:19:22:-5:-4:29:32:0:57:::	TLML_16_	RNA
700	CLONES_TRBTLML_16__infusion_TCR-JV_cDNA_15_TGGCTTCA_merged_170000.txt	1392	1	2.13721e-05	TGTGCCAGCAGTTACTCGAAGGGTTGGCTTTTTAAGGCTAACTATGGCTACACCTTC	EEEEAEEEEEEEEEEEEEEEEEEEEEEEEEEEEEEEEEEEEEEEEEEEEEEAEEEEE	TRBV6-2*00(140),TRBV6-3*00(140),TRBV6-5*00(140),TRBV6-6*00(140),TRBV6-8*00(124)		TRBJ1-2*00(245)		516|535|553|0|19||95.0;516|535|553|0|19||95.0;519|538|556|0|19||95.0;516|535|553|0|19||95.0;512|531|549|0|19||95.0		19|40|68|36|57||105.0												TGTGCCAGCAGTTACTCGAAGGGTTGGCTTTTTAAGGCTAACTATGGCTACACCTTC	32								CASSYSKGWLFKANYGYTF		:::::::::0:2:19:::::36:1:57:::	TLML_16_	RNA
701	CLONES_TRBTLML_16__infusion_TCR-JV_cDNA_15_TGGCTTCA_merged_170000.txt	1393	1	2.13721e-05	TGTGCCAGCAGTTACGGGCCTCAAGGACTAGCGGTAAACACCGGGGAGCTGTTTTTT	EEEAEEEEEEEEEEEEEEEEEEEEEEEEEEEEEEEEEEEEEEEEEEEEEEEEEAAAA	TRBV6-2*00(540),TRBV6-3*00(540)	TRBD2*00(50)	TRBJ2-2*00(110)		516|531|553|0|15||75.0;516|531|553|0|15||75.0	17|27|48|24|34||50.0	22|43|71|36|57||105.0												TGTGCCAGCAGTTACGGGCCTCAAGGACTAGCGGTAAACACCGGGGAGCTGTTTTTT	32								CASSYGPQGLAVNTGELFF		:::::::::0:-2:15:24:-1:-5:34:36:-2:57:::	TLML_16_	RNA
702	CLONES_TRBTLML_16__infusion_TCR-JV_cDNA_15_TGGCTTCA_merged_170000.txt	1394	1	2.13721e-05	TGTGCCAGCAGTGTGTCTATCCCTGGGACTAGCGGGAGGAGAAATGAGCAGTTCTTC	EEEEEEEEEEEEEEEEEEEEEEEEEEEEEEEEEEEEEEEEEEEEEE<EEEEAEEEEE	TRBV6-5*00(255),TRBV6-1*00(228),TRBV6-8*00(223)	TRBD2*00(75)	TRBJ2-1*00(215)		519|531|556|0|12||60.0;516|529|553|0|13||65.0;512|524|549|0|12||60.0	16|31|48|24|39||75.0	27|42|70|42|57||75.0												TGTGCCAGCAGTGTGTCTATCCCTGGGACTAGCGGGAGGAGAAATGAGCAGTTCTTC	27								CASSVSIPGTSGRRNEQFF		:::::::::0:-5:12:24:0:-1:39:42:-7:57:::	TLML_16_	RNA
703	CLONES_TRBTLML_16__infusion_TCR-JV_cDNA_15_TGGCTTCA_merged_170000.txt	1395	1	2.13721e-05	TGTGCCAGCAGCTTGGCCGAGGCGGGAGGGCCAAGCTCCTACAATGAGCAGTTCTTC	EEEEEA<EEEEEEEEEEEEEEEEEEEEEAEEEEEEEEEEEEEEE<EEEEEEEEEAEE	TRBV5-4*00(515),TRBV5-8*00(467)	TRBD2*00(55)	TRBJ2-1*00(260)		549|567|585|0|18||90.0;551|569|587|0|18||90.0	23|34|48|21|32||55.0	18|42|70|33|57||120.0												TGTGCCAGCAGCTTGGCCGAGGCGGGAGGGCCAAGCTCCTACAATGAGCAGTTCTTC	27								CASSLAEAGGPSSYNEQFF		:::::::::0:2:18:21:-7:2:32:33:2:57:::	TLML_16_	RNA
704	CLONES_TRBTLML_16__infusion_TCR-JV_cDNA_15_TGGCTTCA_merged_170000.txt	1396	1	2.13721e-05	TGTGCCAGCAGCTTACACGGGACAGGGGGCCCTTCTGGGGCCAACGTCCTGACTTTC	EEEEEEEEEEEEEEEEAEEEEAEEEEEEAEEEEEEEEAEEEEEEEEEEEEEEE7EEE	TRBV7-2*00(295),TRBV7-8*00(263)	TRBD1*00(65)	TRBJ2-6*00(260)		580|595|617|0|15||75.0;567|582|604|0|15||75.0	11|24|36|17|30||65.0	21|45|73|33|57||120.0												TGTGCCAGCAGCTTACACGGGACAGGGGGCCCTTCTGGGGCCAACGTCCTGACTTTC	22								CASSLHGTGGPSGANVLTF		:::::::::0:-2:15:17:1:0:30:33:-1:57:::	TLML_16_	RNA
705	CLONES_TRBTLML_16__infusion_TCR-JV_cDNA_15_TGGCTTCA_merged_170000.txt	1397	1	2.13721e-05	TGTGCCAGCAGCTTAGGACCGGGACTAGCTCCCGACCCATCCTACGAGCAGTACTTC	EEEEEAEEEEEEEEEEEEEEEEEEEEEEEEEEEEAAEEEEE<EEEEEEEEEEEEEEE	TRBV5-4*00(540),TRBV5-8*00(492)	TRBD2*00(55)	TRBJ2-7*00(230)		549|563|585|0|14||70.0;551|565|587|0|14||70.0	14|25|48|18|29||55.0	21|39|67|39|57||90.0												TGTGCCAGCAGCTTAGGACCGGGACTAGCTCCCGACCCATCCTACGAGCAGTACTTC	27								CASSLGPGLAPDPSYEQYF		:::::::::0:-2:14:18:2:-7:29:39:-1:57:::	TLML_16_	RNA
706	CLONES_TRBTLML_16__infusion_TCR-JV_cDNA_15_TGGCTTCA_merged_170000.txt	1398	1	2.13721e-05	TGTGCCAGCAGCTTAGATCTGATACAGGGGGCTTTCTCTCGCAATGAGCAGTTCTTC	EEEEEEEEEEAE<EEEEEEEEEEEEEEEEEEEEEEEEEEEEEEEEEEEEEEAEEEEE	TRBV11-2*00(555),TRBV11-3*00(523),TRBV11-1*00(487)	TRBD1*00(45)	TRBJ2-1*00(220)		522|542|559|0|20||100.0;521|541|558|0|20||100.0;531|547|568|0|16||80.0	15|24|36|23|32||45.0	26|42|70|41|57||80.0												TGTGCCAGCAGCTTAGATCTGATACAGGGGGCTTTCTCTCGCAATGAGCAGTTCTTC	27								CASSLDLIQGAFSRNEQFF		:::::::::0:3:20:23:-3:0:32:41:-6:57:::	TLML_16_	RNA
707	CLONES_TRBTLML_16__infusion_TCR-JV_cDNA_15_TGGCTTCA_merged_170000.txt	1399	1	2.13721e-05	TGTGCCAGCAGCCTCGAGGTAGCGGGAGGTGGAGGAGCCAAAAACATTCAGTACTTC	EEEEEEEEEEEEEEEEEEEEEEEEEEEEEEEEEEEEEEEEEEEEEEEEEEEEEEEEE	TRBV6-2*00(117),TRBV6-3*00(117),TRBV6-5*00(110),TRBV6-6*00(110)	TRBD2*00(50)	TRBJ2-4*00(250)		516|527|553|0|11||55.0;516|527|553|0|11||55.0;519|530|556|0|11||55.0;516|527|553|0|11||55.0	21|31|48|19|29||50.0	20|42|70|35|57||110.0												TGTGCCAGCAGCCTCGAGGTAGCGGGAGGTGGAGGAGCCAAAAACATTCAGTACTTC	36								CASSLEVAGGGGAKNIQYF		:::::::::0:-6:11:19:-5:-1:29:35:0:57:::	TLML_16_	RNA
708	CLONES_TRBTLML_16__infusion_TCR-JV_cDNA_15_TGGCTTCA_merged_170000.txt	1400	1	2.13721e-05	TGTGCCAGCAGCCCTACCTCCGGGACAGGGACCCCCGGCACAGATACGCAGTATTTT	EEEEEEEEEEEEEEEEEEEEEAAEEEEEEEEEEEAEEEEEEEEEEEEEEEEEEEEEE	TRBV7-8*00(385),TRBV7-2*00(337)	TRBD1*00(55)	TRBJ2-3*00(240)		567|579|604|0|12||60.0;580|592|617|0|12||60.0	10|21|36|19|30||55.0	21|41|69|37|57||100.0												TGTGCCAGCAGCCCTACCTCCGGGACAGGGACCCCCGGCACAGATACGCAGTATTTT	32								CASSPTSGTGTPGTDTQYF		:::::::::0:-5:12:19:2:-3:30:37:-1:57:::	TLML_16_	RNA
709	CLONES_TRBTLML_16__infusion_TCR-JV_cDNA_15_TGGCTTCA_merged_170000.txt	1401	1	2.13721e-05	TGTGCCAGCAGCAGCATCGGGGGGCAAGTGATCCGATTTTACAATGAGCAGTTCTTC	EEEEEEEEEEEEEEEEEEEEEEEEEEEEEEEEEEEEEEEEEEEEEEEEEEEEAAAAA	TRBV5-6*00(1285)	TRBD1*00(30)	TRBJ2-1*00(90)		550|562|586|0|12||60.0	18|24|36|19|25||30.0	24|42|70|39|57||90.0												TGTGCCAGCAGCAGCATCGGGGGGCAAGTGATCCGATTTTACAATGAGCAGTTCTTC	32								CASSSIGGQVIRFYNEQFF		:::::::::0:-4:12:19:-6:0:25:39:-4:57:::	TLML_16_	RNA
710	CLONES_TRBTLML_16__infusion_TCR-JV_cDNA_15_TGGCTTCA_merged_170000.txt	1402	1	2.13721e-05	TGTGCCAGCAGGGACGGACTAGCGGGAGGGCCTTTACTCCCAGAGACCCAGTACTTC	EEEEEEEEEEEEEEEEEEEEEEEEEEEEEEEEEEEEEEEEEEEEEEEEEEEEEEEEE	TRBV7-9*00(275)	TRBD2*00(85)	TRBJ2-5*00(220)		556|567|593|0|11||55.0	17|34|48|15|32||85.0	24|40|68|41|57||80.0												TGTGCCAGCAGGGACGGACTAGCGGGAGGGCCTTTACTCCCAGAGACCCAGTACTTC	36								CASRDGLAGGPLLPETQYF		:::::::::0:-6:11:15:-1:2:32:41:-4:57:::	TLML_16_	RNA
711	CLONES_TRBTLML_16__infusion_TCR-JV_cDNA_15_TGGCTTCA_merged_170000.txt	1403	1	2.13721e-05	TGCGCCAGCAGCCAACAGGCGGCGGGAGGGCCTTTGTTGCCCAATGAGCAGTTCTTC	EEEEEEEEEAEEEEEEEEAEAEEEEEEEEEEEAEEEEEEEEEEAEEEEEEEEEEEAE	TRBV4-3*00(155),TRBV4-1*00(139),TRBV4-2*00(139)	TRBD2*00(55)	TRBJ2-1*00(220)		537|552|574|0|15||75.0;537|552|574|0|15||75.0;537|552|574|0|15|ST539C|59.0	23|34|48|21|32||55.0	26|42|70|41|57||80.0												TGCGCCAGCAGCCAACAGGCGGCGGGAGGGCCTTTGTTGCCCAATGAGCAGTTCTTC	32								CASSQQAAGGPLLPNEQFF		:::::::::0:-2:15:21:-7:2:32:41:-6:57:::	TLML_16_	RNA
712	CLONES_TRBTLML_16__infusion_TCR-JV_cDNA_15_TGGCTTCA_merged_170000.txt	1404	1	2.13721e-05	TGCGCCAGCAGCCAAGATCGACTAGCGGGGGTGGGCTCCTACAATGAGCAGTTCTTC	EEEEEEEEEEEEEEEEEEEEEEEEEEEEAEEEEEEEEEEEEEEAEEEEEEEEEEEEE	TRBV4-3*00(375),TRBV4-2*00(359)	TRBD2*00(50)	TRBJ2-1*00(255)		537|556|574|0|19||95.0;537|556|574|0|19|ST539C|79.0	18|28|48|19|29||50.0	19|42|70|34|57||115.0												TGCGCCAGCAGCCAAGATCGACTAGCGGGGGTGGGCTCCTACAATGAGCAGTTCTTC	32								CASSQDRLAGVGSYNEQFF		:::::::::0:2:19:19:-2:-4:29:34:1:57:::	TLML_16_	RNA
713	CLONES_TRBTLML_16__infusion_TCR-JV_cDNA_15_TGGCTTCA_merged_170000.txt	1406	1	2.13721e-05	TGTGCCAGCGGCCGCAACGGTGAAGGAAGCTTTAGCCAAAAACATTCAGTACTTC	EEEEAEEEAAEEEEEEEEEEEEEEEEEEEEEAEEEEA<AEEEEEEEEEEEEEEEE	TRBV5-6*00(135),TRBV5-7*00(135),TRBV4-2*00(123),TRBV5-5*00(119),TRBV5-8*00(119)		TRBJ2-4*00(255)		550|559|586|0|9||45.0;551|560|587|0|9||45.0;537|550|574|0|13|SA546G|49.0;549|558|585|0|9||45.0;551|560|587|0|9||45.0		19|42|70|32|55||115.0												TGTGCCAGCGGCCGCAACGGTGAAGGAAGCTTTAGCCAAAAACATTCAGTACTTC	27								CASGRNGEG_ALAKNIQYF		:::::::::0:-7:9:::::32:1:55:::	TLML_16_	RNA
714	CLONES_TRBTLML_16__infusion_TCR-JV_cDNA_15_TGGCTTCA_merged_170000.txt	1407	1	2.13721e-05	TGTGCCAGCAGCCAAGAGGGGAAGGGCCCTTGGTGTCGACCGGGAGCTGTTTTTT	EEAEEEEEEEEEEEEEEEEEEEEEEEEEEAEEEEEEEEEEEEEEEEEAEAEAEEE	TRBV14*00(375)	TRBD2*00(40)	TRBJ2-2*00(210)		516|533|553|0|17||85.0	28|36|48|22|30||40.0	29|43|71|41|55||70.0												TGTGCCAGCAGCCAAGAGGGGAAGGGCCCTTGGTGTCGACCGGGAGCTGTTTTTT	32								CASSQEGKG_LGVDRELFF		:::::::::0:0:17:22:-12:4:30:41:-9:55:::	TLML_16_	RNA
715	CLONES_TRBTLML_16__infusion_TCR-JV_cDNA_15_TGGCTTCA_merged_170000.txt	1420	1	2.13721e-05	TGTGCCATCAGTGAGTCAGGCAGGGGCCGCGTCGAGGGAGAGACCCAGTACTTC	EEEEEEEEEEEEEEEEEEEEEEEEEEEEEEEEEEEEEEEEEEEEEEEEEEEEEE	TRBV10-3*00(305)	TRBD1*00(34)	TRBJ2-5*00(220)		533|550|570|0|17||85.0	16|26|36|20|30|SG22C|34.0	24|40|68|38|54||80.0												TGTGCCATCAGTGAGTCAGGCAGGGGCCGCGTCGAGGGAGAGACCCAGTACTTC	36								CAISESGRGRVEGETQYF		:::::::::0:0:17:20:-4:2:30:38:-4:54:::	TLML_16_	RNA
716	CLONES_TRBTLML_16__infusion_TCR-JV_cDNA_15_TGGCTTCA_merged_170000.txt	1421	1	2.13721e-05	TGTGCCATCAGCTTAGCCCGGACTAGCGGAGCGAACACCGGGGAGCTGTTTTTT	EEEEEEEEEEEEEEEEEEEEEEEEEEEEEEEEEEEEEEEEEEEEEEEEEEEEEE	TRBV10-3*00(250)	TRBD2*00(50)	TRBJ2-2*00(260)		533|544|570|0|11||55.0	17|27|48|19|29||50.0	19|43|71|30|54||120.0												TGTGCCATCAGCTTAGCCCGGACTAGCGGAGCGAACACCGGGGAGCTGTTTTTT	36								CAISLARTSGANTGELFF		:::::::::0:-6:11:19:-1:-5:29:30:1:54:::	TLML_16_	RNA
717	CLONES_TRBTLML_16__infusion_TCR-JV_cDNA_15_TGGCTTCA_merged_170000.txt	1422	1	2.13721e-05	TGTGCCACCAGTGGCCCAACGGGGACAGGCGACAGCACAGATACGCAGTATTTT	EEEEEEAEEEEEEEEEEEEEEEEEEEEEEEEEEEEEEEEE6EEEEEEEEEEEEE	TRBV24-1*00(225)	TRBD1*00(40)	TRBJ2-3*00(245)		559|572|597|0|13||65.0	12|20|36|21|29||40.0	20|41|69|33|54||105.0												TGTGCCACCAGTGGCCCAACGGGGACAGGCGACAGCACAGATACGCAGTATTTT	21								CATSGPTGTGDSTDTQYF		:::::::::0:-5:13:21:0:-4:29:33:0:54:::	TLML_16_	RNA
718	CLONES_TRBTLML_16__infusion_TCR-JV_cDNA_15_TGGCTTCA_merged_170000.txt	1423	1	2.13721e-05	TGTGCCACCAGTGATCCACGTACGACAGGCTCCAGCACAGATACGCAGTATTTT	EEEEEEEEEEEEEEEEEEEEEEEEEEEEEEEEEEEEEEEEEEEEEEEEEEEEEE	TRBV24-1*00(292)	TRBD1*00(30)	TRBJ2-3*00(245)		559|574|597|0|15||75.0	14|20|36|23|29||30.0	20|41|69|33|54||105.0												TGTGCCACCAGTGATCCACGTACGACAGGCTCCAGCACAGATACGCAGTATTTT	36								CATSDPRTTGSSTDTQYF		:::::::::0:-3:15:23:-2:-4:29:33:0:54:::	TLML_16_	RNA
719	CLONES_TRBTLML_16__infusion_TCR-JV_cDNA_15_TGGCTTCA_merged_170000.txt	1424	1	2.13721e-05	TGTGCCAGTAGTATAGCTGAATCGGACAGGGTTGGCACCGGGGAGCTGTTTTTT	EEEEEE<EEAEEEEEEEEEE<EEEEEEEEEEEEEEEEEEEEAEEEEEE6EEAEE	TRBV19*00(595)	TRBD1*00(40)	TRBJ2-2*00(235)		559|575|596|0|16||80.0	13|21|36|23|31||40.0	24|43|71|35|54||95.0												TGTGCCAGTAGTATAGCTGAATCGGACAGGGTTGGCACCGGGGAGCTGTTTTTT	21								CASSIAESDRVGTGELFF		:::::::::0:-1:16:23:-1:-3:31:35:-4:54:::	TLML_16_	RNA
720	CLONES_TRBTLML_16__infusion_TCR-JV_cDNA_15_TGGCTTCA_merged_170000.txt	1425	1	2.13721e-05	TGTGCCAGCAGTTTAGGCTTTCAGGGTGTGGGGTCCCAAGAGACCCAGTACTTC	EEEEEEEEEEEEEEEEEEEEEEEEEEAEAEEEEAEEEEEEEEEEEEEEEEEEEE	TRBV28*00(705)	TRBD1*00(25)	TRBJ2-5*00(194)		564|579|601|0|15||75.0	16|21|36|21|26||25.0	17|40|68|31|54|SA20C|99.0												TGTGCCAGCAGTTTAGGCTTTCAGGGTGTGGGGTCCCAAGAGACCCAGTACTTC	32								CASSLGFQGVGSQETQYF		:::::::::0:-2:15:21:-4:-3:26:31:3:54:::	TLML_16_	RNA
721	CLONES_TRBTLML_16__infusion_TCR-JV_cDNA_15_TGGCTTCA_merged_170000.txt	1426	1	2.13721e-05	TGTGCCAGCAGTTTAGGACTAGCGGTCTACTCTGGGGCCAACGTCCTGACTTTC	EEEEEEEEEEEEEEEEEEEEEEEEEEEEEEEEEEEEEEEEEEEEEEEEEEEEEE	TRBV12-3*00(535),TRBV12-4*00(535)	TRBD2*00(45)	TRBJ2-6*00(265)		530|546|567|0|16||80.0;530|546|567|0|16||80.0	18|27|48|16|25||45.0	20|45|73|29|54||125.0												TGTGCCAGCAGTTTAGGACTAGCGGTCTACTCTGGGGCCAACGTCCTGACTTTC	36								CASSLGLAVYSGANVLTF		:::::::::0:-1:16:16:-2:-5:25:29:0:54:::	TLML_16_	RNA
722	CLONES_TRBTLML_16__infusion_TCR-JV_cDNA_15_TGGCTTCA_merged_170000.txt	1427	1	2.13721e-05	TGTGCCAGCAGTTTAGACCGGGACAGCGAGTATAGCAATCAGCCCCAGCATTTT	EEEEEEEEEEEEEEAEEEEEEEEEEEEEEEEEEEEEEEEEEEEEEEAEEEEEEE	TRBV12-3*00(535),TRBV12-4*00(535)	TRBD1*00(45)	TRBJ1-5*00(260)		530|546|567|0|16||80.0;530|546|567|0|16||80.0	10|19|36|17|26||45.0	18|42|70|30|54||120.0												TGTGCCAGCAGTTTAGACCGGGACAGCGAGTATAGCAATCAGCCCCAGCATTTT	32								CASSLDRDSEYSNQPQHF		:::::::::0:-1:16:17:2:-5:26:30:2:54:::	TLML_16_	RNA
723	CLONES_TRBTLML_16__infusion_TCR-JV_cDNA_15_TGGCTTCA_merged_170000.txt	1428	1	2.13721e-05	TGTGCCAGCAGTTACTCCCGGACAGGGGGGGATCCCCACTATGGCTACACCTTC	EEEEEEEEEEEEEEEEEEEEEEEEEEEEEEEEEEEEEEEEEEEEEEEEEEEEEE	TRBV6-5*00(201),TRBV6-6*00(195),TRBV6-2*00(180),TRBV6-3*00(180)	TRBD1*00(50)	TRBJ1-2*00(225)		519|536|556|0|17||85.0;516|533|553|0|17||85.0;516|533|553|0|17||85.0;516|533|553|0|17||85.0	13|23|36|19|29||50.0	23|40|68|37|54||85.0												TGTGCCAGCAGTTACTCCCGGACAGGGGGGGATCCCCACTATGGCTACACCTTC	36								CASSYSRTGGDPHYGYTF		:::::::::0:0:17:19:-1:-1:29:37:-3:54:::	TLML_16_	RNA
724	CLONES_TRBTLML_16__infusion_TCR-JV_cDNA_15_TGGCTTCA_merged_170000.txt	1429	1	2.13721e-05	TGTGCCAGCAGTTACGCGGGCTACGGTACTAGCTCCTACAATGAGCAGTTCTTC	EEEEAAEEEEEEAE6EEAEEAAEA<EEEEAEA<EEEEEEAEAEEEEEEEEEEAE	TRBV6-5*00(300),TRBV6-8*00(268)	TRBD2*00(25)	TRBJ2-1*00(260)		519|534|556|0|15||75.0;512|527|549|0|15||75.0	23|28|48|15|20||25.0	18|42|70|30|54||120.0												TGTGCCAGCAGTTACGCGGGCTACGGTACTAGCTCCTACAATGAGCAGTTCTTC	21								CASSYAGYGTSSYNEQFF		:::::::::0:-2:15:15:-7:-4:20:30:2:54:::	TLML_16_	RNA
725	CLONES_TRBTLML_16__infusion_TCR-JV_cDNA_15_TGGCTTCA_merged_170000.txt	1430	1	2.13721e-05	TGTGCCAGCAGTGAATACACTAGCGGGATTAGCTCCTACAATGAGCAGTTCTTC	EEEEAEEEEEEEEEEEEEEEEEEEEEEEEEEEEEEEEEEEEEEEEEEEEEEEEE	TRBV25-1*00(240)	TRBD2*00(50)	TRBJ2-1*00(260)		551|568|588|0|17||85.0	19|29|48|18|28||50.0	18|42|70|30|54||120.0												TGTGCCAGCAGTGAATACACTAGCGGGATTAGCTCCTACAATGAGCAGTTCTTC	32								CASSEYTSGISSYNEQFF		:::::::::0:0:17:18:-3:-3:28:30:2:54:::	TLML_16_	RNA
726	CLONES_TRBTLML_16__infusion_TCR-JV_cDNA_15_TGGCTTCA_merged_170000.txt	1431	1	2.13721e-05	TGTGCCAGCAGTGAAGTCTTGGCAGGAGGAGGCAGCAATCAGCCCCAGCATTTT	EEEEEEEEEEEEEEEEEEEEEEEEEEEEEEEEEEEEEEEEEEEEEEEEEEEEEE	TRBV6-1*00(365)	TRBD2*00(25)	TRBJ1-5*00(245)		516|532|553|0|16||80.0	26|31|48|24|29||25.0	21|42|70|33|54||105.0												TGTGCCAGCAGTGAAGTCTTGGCAGGAGGAGGCAGCAATCAGCCCCAGCATTTT	36								CASSEVLAGGGSNQPQHF		:::::::::0:-1:16:24:-10:-1:29:33:-1:54:::	TLML_16_	RNA
727	CLONES_TRBTLML_16__infusion_TCR-JV_cDNA_15_TGGCTTCA_merged_170000.txt	1432	1	2.13721e-05	TGTGCCAGCAGCTTTTCGACGAGGACTAGTTGAGCCAAAAACATTCAGTACTTC	EEEEEEEEEEEEEEEAEEEEEEEEEEEEEEEEEEEEEEEEEEEEEEEEEEEEEE	TRBV7-3*00(290),TRBV7-4*00(258)	TRBD2*00(35)	TRBJ2-4*00(250)		540|554|577|0|14||70.0;545|559|582|0|14||70.0	17|24|48|22|29||35.0	20|42|70|32|54||110.0												TGTGCCAGCAGCTTTTCGACGAGGACTAGTTGAGCCAAAAACATTCAGTACTTC	32								CASSFSTRTS*AKNIQYF		:::::::::0:-3:14:22:-1:-8:29:32:0:54:::	TLML_16_	RNA
728	CLONES_TRBTLML_16__infusion_TCR-JV_cDNA_15_TGGCTTCA_merged_170000.txt	1433	1	2.13721e-05	TGTGCCAGCAGCTTGGGAATATTCATTCAGGGAAGGCGGACTGAAGCTTTCTTT	EEEEEEEEEEEEEEEEEEEEEEAEEEEEEEEEEEEEEEEEEEEEEEEEEEEEEE	TRBV5-5*00(395),TRBV5-6*00(379),TRBV5-7*00(363)	TRBD1*00(25)	TRBJ1-1*00(215)		549|565|585|0|16||80.0;550|566|586|0|16||80.0;551|567|587|0|16||80.0	16|21|36|27|32||25.0	25|40|68|39|54||75.0												TGTGCCAGCAGCTTGGGAATATTCATTCAGGGAAGGCGGACTGAAGCTTTCTTT	32								CASSLGIFIQGRRTEAFF		:::::::::0:0:16:27:-4:-3:32:39:-5:54:::	TLML_16_	RNA
729	CLONES_TRBTLML_16__infusion_TCR-JV_cDNA_15_TGGCTTCA_merged_170000.txt	1434	1	2.13721e-05	TGTGCCAGCAGCTTAGCGAGGACTAGCGGTACCAGGTACAATGAGCAGTTCTTC	EEEEEEEEEEEEEEEEEEEEEEEEEEEEEEEEEEEEEEEEEEEEEEEEEEEEEE	TRBV11-2*00(105),TRBV7-2*00(103)	TRBD2*00(50)	TRBJ2-1*00(230)		522|538|559|0|16||80.0;580|598|617|0|18||90.0	17|27|48|19|29||50.0	24|42|70|36|54||90.0												TGTGCCAGCAGCTTAGCGAGGACTAGCGGTACCAGGTACAATGAGCAGTTCTTC	36								CASSLARTSGTRYNEQFF		:::::::::0:-1:16:19:-1:-5:29:36:-4:54:::	TLML_16_	RNA
730	CLONES_TRBTLML_16__infusion_TCR-JV_cDNA_15_TGGCTTCA_merged_170000.txt	1435	1	2.13721e-05	TGTGCCAGCAGCTTAGAATTCTCCGGGACGGGGCAGGTCGGGGAGCTGTTTTTT	EEEEEEEEEEEEEEEEEEEEEEEEEEEEEEEEEEEEEEEEEEEEEEEEEEEEEE	TRBV11-3*00(420),TRBV11-1*00(399),TRBV11-2*00(388)	TRBD1*00(39),TRBD2*00(35)	TRBJ2-2*00(220)		521|538|558|0|17||85.0;531|547|568|0|16||80.0;522|539|559|0|17||85.0	10|21|36|22|33|SA17G|39.0;14|21|48|22|29||35.0	27|43|71|38|54||80.0												TGTGCCAGCAGCTTAGAATTCTCCGGGACGGGGCAGGTCGGGGAGCTGTTTTTT	36								CASSLEFSGTGQVGELFF		:::::::::0:0:17:22:2:-3:33:38:-7:54:::	TLML_16_	RNA
731	CLONES_TRBTLML_16__infusion_TCR-JV_cDNA_15_TGGCTTCA_merged_170000.txt	1436	1	2.13721e-05	TGTGCCAGCAGCTCCCGTGGCAGAGCTAGCGGGAGCTCCTACGAGCAGTACTTC	EEEEEEEAEEEEEEEEEEEEEEEEEEEEEEEEEEEEEEEEEEEEEEEEEEEAAA	TRBV13*00(780)	TRBD2*00(30)	TRBJ2-7*00(125)		567|580|604|0|13||65.0	20|26|48|25|31||30.0	16|39|67|31|54||115.0												TGTGCCAGCAGCTCCCGTGGCAGAGCTAGCGGGAGCTCCTACGAGCAGTACTTC	32								CASSSRGRASGSSYEQYF		:::::::::0:-4:13:25:-4:-6:31:31:4:54:::	TLML_16_	RNA
732	CLONES_TRBTLML_16__infusion_TCR-JV_cDNA_15_TGGCTTCA_merged_170000.txt	1437	1	2.13721e-05	TGTGCCAGCAGCCCAACGAGAAGCGGGAGGGCCAGGGGAGAGACCCAGTACTTC	EEEEEEEEEEEEEEEEEEEEEEEEEEEEEEEEEEEEEEEEEEEEEEEEEEEEEE	TRBV28*00(175)	TRBD2*00(60)	TRBJ2-5*00(220)		564|575|601|0|11||55.0	22|34|48|21|33||60.0	24|40|68|38|54||80.0												TGTGCCAGCAGCCCAACGAGAAGCGGGAGGGCCAGGGGAGAGACCCAGTACTTC	36								CASSPTRSGRARGETQYF		:::::::::0:-6:11:21:-6:2:33:38:-4:54:::	TLML_16_	RNA
734	CLONES_TRBTLML_16__infusion_TCR-JV_cDNA_15_TGGCTTCA_merged_170000.txt	1439	1	2.13721e-05	TGTGCCAGCAGCCAAGGACGACAGCTGTACTCTGGGGCCAACGTCCTGACTTTC	EEEEEEEEAAAEEEEEEAEA<EEEEEEEEEEEEEAAAEEEAEEEEEEEEEEAEE	TRBV14*00(535)	TRBD1*00(25)	TRBJ2-6*00(265)		516|532|553|0|16||80.0	14|19|36|19|24||25.0	20|45|73|29|54||125.0												TGTGCCAGCAGCCAAGGACGACAGCTGTACTCTGGGGCCAACGTCCTGACTTTC	27								CASSQGRQLYSGANVLTF		:::::::::0:-1:16:19:-2:-5:24:29:0:54:::	TLML_16_	RNA
735	CLONES_TRBTLML_16__infusion_TCR-JV_cDNA_15_TGGCTTCA_merged_170000.txt	1444	1	2.13721e-05	TGCGCCAGCAGCCCCCAAGCCGAGACAGGGGCTACTTACTACGAGCAGTACTTC	EEEEEEEEEEEEEEEEEEEEEEEEEEEEEEEEEEEEEEEEEEEEEEEEEEEEEE	TRBV4-1*00(100),TRBV4-3*00(100),TRBV23-1*00(90)	TRBD1*00(44)	TRBJ2-7*00(220)		537|550|574|0|13||65.0;537|550|574|0|13||65.0;580|591|617|0|11||55.0	10|22|36|19|31|SG13A|44.0	23|39|67|38|54||80.0												TGCGCCAGCAGCCCCCAAGCCGAGACAGGGGCTACTTACTACGAGCAGTACTTC	36								CASSPQAETGATYYEQYF		:::::::::0:-4:13:19:2:-2:31:38:-3:54:::	TLML_16_	RNA
736	CLONES_TRBTLML_16__infusion_TCR-JV_cDNA_15_TGGCTTCA_merged_170000.txt	1445	1	2.13721e-05	TGCGCCAGCAGCCAAGGTGCGGGACTAGCACCTAGCACAGATACGCAGTATTTT	EEEEEEEEEEEEEEEEEEEEEEEEEEEEEEEEEEEEEEEEEEEEEEEEEAEEEE	TRBV4-3*00(360),TRBV4-2*00(344)	TRBD2*00(50)	TRBJ2-3*00(255)		537|553|574|0|16||80.0;537|553|574|0|16|ST539C|64.0	15|25|48|19|29||50.0	18|41|69|31|54||115.0												TGCGCCAGCAGCCAAGGTGCGGGACTAGCACCTAGCACAGATACGCAGTATTTT	32								CASSQGAGLAPSTDTQYF		:::::::::0:-1:16:19:1:-7:29:31:2:54:::	TLML_16_	RNA
737	CLONES_TRBTLML_16__infusion_TCR-JV_cDNA_15_TGGCTTCA_merged_170000.txt	1446	1	2.13721e-05	TGCGCCAGCAGCCAAGAGGATAGCGGGACTCAATCCTACAATGAGCAGTTCTTC	EEEEEEEEEEEEEEEEEEEEEEEEEEEAEEEEEEEEEEEEEEEEEEEEEEEEEE	TRBV4-1*00(165),TRBV4-3*00(149)	TRBD2*00(40)	TRBJ2-1*00(245)		537|554|574|0|17||85.0;537|554|574|0|17||85.0	21|29|48|20|28||40.0	21|42|70|33|54||105.0												TGCGCCAGCAGCCAAGAGGATAGCGGGACTCAATCCTACAATGAGCAGTTCTTC	32								CASSQEDSGTQSYNEQFF		:::::::::0:0:17:20:-5:-3:28:33:-1:54:::	TLML_16_	RNA
738	CLONES_TRBTLML_16__infusion_TCR-JV_cDNA_15_TGGCTTCA_merged_170000.txt	1448	1	2.13721e-05	TGCAGTGCTGGTGAGCCGGGACTAGCGTTGATTTTTACCTACGAGCAGTACTTC	EEEEEEEEEEEAEEEAEEEEEEEEEEAEEEEEEEEEEEEEEEEEEEEEEEAAAA	TRBV20-1*00(725)	TRBD2*00(60)	TRBJ2-7*00(90)		759|768|793|0|9||45.0	14|26|48|15|27||60.0	22|39|67|37|54||85.0												TGCAGTGCTGGTGAGCCGGGACTAGCGTTGATTTTTACCTACGAGCAGTACTTC	32								CSAGEPGLALIFTYEQYF		:::::::::0:-5:9:15:2:-6:27:37:-2:54:::	TLML_16_	RNA
739	CLONES_TRBTLML_16__infusion_TCR-JV_cDNA_15_TGGCTTCA_merged_170000.txt	1449	1	2.13721e-05	TGCAGTGCGAGCCGGACTAGCGGGAGGGTCTCCGGCTCCTACGAGCAGTACTTC	EEEEEEEEEEEEEEEEEEEEEEEEEEEEEEEEEEEEEEEEEEEEEEEEEEEEEE	TRBV20-1*00(325)	TRBD2*00(75)	TRBJ2-7*00(240)		759|767|793|0|8||40.0	17|32|48|13|28||75.0	19|39|67|34|54||100.0												TGCAGTGCGAGCCGGACTAGCGGGAGGGTCTCCGGCTCCTACGAGCAGTACTTC	36								CSASRTSGRVSGSYEQYF		:::::::::0:-6:8:13:-1:0:28:34:1:54:::	TLML_16_	RNA
740	CLONES_TRBTLML_16__infusion_TCR-JV_cDNA_15_TGGCTTCA_merged_170000.txt	1450	1	2.13721e-05	TGCAGCGCGTTGATGTTCCTCATCGAACAGGGAGGGACAGATACGCAGTATTTT	EEEEEEEEAE<EEEEEAEEAEEEEEEEEEEEEEEEEEEEEEEEEEEEEEEEEEE	TRBV29-1*00(435)	TRBD2*00(35),TRBD1*00(30)	TRBJ2-3*00(230)		700|707|734|0|7||35.0	25|32|48|29|36||35.0;15|21|36|26|32||30.0	23|41|69|36|54||90.0												TGCAGCGCGTTGATGTTCCTCATCGAACAGGGAGGGACAGATACGCAGTATTTT	27								CSALMFLIEQGGTDTQYF		:::::::::0:-7:7:29:-9:0:36:36:-3:54:::	TLML_16_	RNA
741	CLONES_TRBTLML_16__infusion_TCR-JV_cDNA_15_TGGCTTCA_merged_170000.txt	1453	1	2.13721e-05	TGTGCCTCCAGTGATTTGCTTACTACAGGGACCCATCCTACGAGCAGTACTTC	EEEEEAEEEEEEEEEEEEEEEEEEEEEEEEEEEEEEEEEEEEEEEEEEEEEEE	TRBV24-1*00(534)	TRBD1*00(30)	TRBJ2-7*00(230)		559|578|597|0|19|SA565T|79.0	15|21|36|24|30||30.0	21|39|67|35|53||90.0												TGTGCCTCCAGTGATTTGCTTACTACAGGGACCCATCCTACGAGCAGTACTTC	32								CASSDLLTT_DPSYEQYF		:::::::::0:1:19:24:-3:-3:30:35:-1:53:::	TLML_16_	RNA
742	CLONES_TRBTLML_16__infusion_TCR-JV_cDNA_15_TGGCTTCA_merged_170000.txt	1454	1	2.13721e-05	TGTGCCACCAGTGATTCGCTTACTACAGGGACCCATCCTACGAGCAGTACTTC	EEEEEEEEEEEEEEEEEEEEEEEEEEEEEEEEEEEEEEEEEEEEEEEEEEEEE	TRBV24-1*00(186)	TRBD1*00(30)	TRBJ2-7*00(230)		559|575|597|0|16||80.0	15|21|36|24|30||30.0	21|39|67|35|53||90.0												TGTGCCACCAGTGATTCGCTTACTACAGGGACCCATCCTACGAGCAGTACTTC	36								CATSDSLTT_DPSYEQYF		:::::::::0:-2:16:24:-3:-3:30:35:-1:53:::	TLML_16_	RNA
743	CLONES_TRBTLML_16__infusion_TCR-JV_cDNA_15_TGGCTTCA_merged_170000.txt	1458	1	2.13721e-05	TGTGCCAGCAGCCCCCATGCTTACCTCACCCGCCTACAATGAGCAGTTCTTC	EEEEEEEEEEEEEEEEAEEEEEEEEEEEEEEEAEEEEEEEEEEEEEEEEEEE	TRBV3-2*00(540),TRBV3-1*00(492)		TRBJ2-1*00(240)		543|556|580|0|13||65.0;543|556|580|0|13||65.0		22|42|70|32|52||100.0												TGTGCCAGCAGCCCCCATGCTTACCTCACCCGCCTACAATGAGCAGTTCTTC	32								CASSPHAYL_PAYNEQFF		:::::::::0:-4:13:::::32:-2:52:::	TLML_16_	RNA
744	CLONES_TRBTLML_16__infusion_TCR-JV_cDNA_15_TGGCTTCA_merged_170000.txt	1460	1	2.13721e-05	TGCGCCAGCAGTCATCTGGACTTTTTCGACACAGGGTGCCGAGCAGTACTTC	EEEEEAEEEEEEEEEEEEEEEEEEEEEEEEEEEEEEEEEEEEEEEEEAEEAE	TRBV23-1*00(640)	TRBD1*00(30)	TRBJ2-7*00(205)		580|594|617|0|14||70.0	15|21|36|30|36||30.0	26|39|67|39|52||65.0												TGCGCCAGCAGTCATCTGGACTTTTTCGACACAGGGTGCCGAGCAGTACTTC	32								CASSHLDFF_TQGAEQYF		:::::::::0:-3:14:30:-3:-3:36:39:-6:52:::	TLML_16_	RNA
745	CLONES_TRBTLML_16__infusion_TCR-JV_cDNA_15_TGGCTTCA_merged_170000.txt	1463	1	2.13721e-05	TGTGCTTGTACGAAAGGACTAGCGGGAGCCCAGACCGGGGAGCTGTTTTTT	EEEEEEEEEEEEEEEEEEEEEEEEEEEEEEEEEEEEEEEEEEEAEEEEEEE	TRBV2*00(659)	TRBD2*00(65)	TRBJ2-2*00(230)		518|523|555|0|5||25.0	17|30|48|15|28||65.0	25|43|71|33|51||90.0												TGTGCTTGTACGAAAGGACTAGCGGGAGCCCAGACCGGGGAGCTGTTTTTT	32								CACTKGLAGAQTGELFF		:::::::::0:-12:5:15:-1:-2:28:33:-5:51:::	TLML_16_	RNA
746	CLONES_TRBTLML_16__infusion_TCR-JV_cDNA_15_TGGCTTCA_merged_170000.txt	1478	1	2.13721e-05	TGTGCTAGTGGTCCTACTGAGTGGGAGGGCCAAGTTGGTGAGCAGTTCTTC	EEAEEEAEEAEAEEEEEEEAEEEAEEEEEEEEEEEEEEEEEEEEEEAEEEE	TRBV12-5*00(575)	TRBD2*00(45)	TRBJ2-1*00(205)		530|542|567|0|12||60.0	25|34|48|22|31||45.0	29|42|70|38|51||65.0												TGTGCTAGTGGTCCTACTGAGTGGGAGGGCCAAGTTGGTGAGCAGTTCTTC	32								CASGPTEWEGQVGEQFF		:::::::::0:-5:12:22:-9:2:31:38:-9:51:::	TLML_16_	RNA
747	CLONES_TRBTLML_16__infusion_TCR-JV_cDNA_15_TGGCTTCA_merged_170000.txt	1486	1	2.13721e-05	TGTGCCACCAGTGATTGGGTCCCCGGGGACCATAATGATGAGCAGTTCTTC	EEEEEEEEEEEEEEEEEEEEEEEEEEEEEEEEEEEEEEEEEEEEEEEEEEE	TRBV24-1*00(535)	TRBD1*00(30),TRBD2*00(30)	TRBJ2-1*00(210)		559|575|597|0|16||80.0	9|15|36|21|27||30.0;13|19|48|21|27||30.0	28|42|70|37|51||70.0												TGTGCCACCAGTGATTGGGTCCCCGGGGACCATAATGATGAGCAGTTCTTC	36								CATSDWVPGDHNDEQFF		:::::::::0:-2:16:21:3:-9:27:37:-8:51:::	TLML_16_	RNA
748	CLONES_TRBTLML_16__infusion_TCR-JV_cDNA_15_TGGCTTCA_merged_170000.txt	1487	1	2.13721e-05	TGTGCCAGTAGTCTACCCTTCGGGACAGACAACCCCCAGCCCCAGCATTTT	EEEEEEEEEEEEEEEEEEEEEEAEEEEEEEEEEEEEEAEEEAEEEEEEEEE	TRBV19*00(365)	TRBD1*00(40)	TRBJ1-5*00(215)		559|571|596|0|12||60.0	11|19|36|20|28||40.0	27|42|70|36|51||75.0												TGTGCCAGTAGTCTACCCTTCGGGACAGACAACCCCCAGCCCCAGCATTTT	32								CASSLPFGTDNPQPQHF		:::::::::0:-5:12:20:1:-5:28:36:-7:51:::	TLML_16_	RNA
749	CLONES_TRBTLML_16__infusion_TCR-JV_cDNA_15_TGGCTTCA_merged_170000.txt	1488	1	2.13721e-05	TGTGCCAGTAGTGCCCTCCTCGCGGGAGAGCTTCGGGATACGCAGTATTTT	EEEEEEEEEEEEAEEEEEEEEAEEEEEEEEEEEEEEEEEEEEEEEEEEEEE	TRBV19*00(265)	TRBD2*00(35)	TRBJ2-3*00(215)		559|571|596|0|12||60.0	23|30|48|21|28||35.0	26|41|69|36|51||75.0												TGTGCCAGTAGTGCCCTCCTCGCGGGAGAGCTTCGGGATACGCAGTATTTT	32								CASSALLAGELRDTQYF		:::::::::0:-5:12:21:-7:-2:28:36:-6:51:::	TLML_16_	RNA
750	CLONES_TRBTLML_16__infusion_TCR-JV_cDNA_15_TGGCTTCA_merged_170000.txt	1489	1	2.13721e-05	TGTGCCAGCTCACCTATTAGCGGGCGATTTAGCACAGATACGCAGTATTTT	EEEEEEEEEEE6EEEAEEEEEEEEEEEEEEEEEEEEEEEEEEEEEEEEEEE	TRBV18*00(110)	TRBD2*00(35)	TRBJ2-3*00(250)		702|716|739|0|14||70.0	21|28|48|17|24||35.0	19|41|69|29|51||110.0												TGTGCCAGCTCACCTATTAGCGGGCGATTTAGCACAGATACGCAGTATTTT	21								CASSPISGRFSTDTQYF		:::::::::0:-3:14:17:-5:-4:24:29:1:51:::	TLML_16_	RNA
751	CLONES_TRBTLML_16__infusion_TCR-JV_cDNA_15_TGGCTTCA_merged_170000.txt	1490	1	2.13721e-05	TGTGCCAGCGGGGACTATGCCCCCTTAGCGAACACCGGGGAGCTGTTTTTT	EEEEEEEEEEEEEEEEEEEEEEEEEEEEEEEEEEEEEEEEEEEEEEEEEEE	TRBV6-5*00(459)	TRBD1*00(35),TRBD2*00(35)	TRBJ2-2*00(220)		519|528|556|0|9||45.0	0|7|36|18|25||35.0;16|23|48|10|17||35.0	19|43|71|27|51||120.0												TGTGCCAGCGGGGACTATGCCCCCTTAGCGAACACCGGGGAGCTGTTTTTT	36								CASGDYAPLANTGELFF		:::::::::0:-8:9:18:12:-17:25:27:1:51:::	TLML_16_	RNA
752	CLONES_TRBTLML_16__infusion_TCR-JV_cDNA_15_TGGCTTCA_merged_170000.txt	1491	1	2.13721e-05	TGTGCCAGCACCTTAATCTCTAGCGGGAGTGGTCATAATGAGCAGTTCTTC	EEEEEEEEEEEEEEEEEEEEEEEEEEEEEEEEEEEEEEEEEEEEEEEEEEE	TRBV28*00(290)	TRBD2*00(50)	TRBJ2-1*00(215)		564|574|601|0|10||50.0	20|30|48|19|29||50.0	27|42|70|36|51||75.0												TGTGCCAGCACCTTAATCTCTAGCGGGAGTGGTCATAATGAGCAGTTCTTC	36								CASTLISSGSGHNEQFF		:::::::::0:-7:10:19:-4:-2:29:36:-7:51:::	TLML_16_	RNA
753	CLONES_TRBTLML_16__infusion_TCR-JV_cDNA_15_TGGCTTCA_merged_170000.txt	1492	1	2.13721e-05	TGTGCCAGCACCACAGGGACAGGGAGTAGATCTGGAAACACCATATATTTT	EEEEEEEEEEEEEEEEEEAEEEEEEEEEEEEEEEEEEEEEEEEEEEEEEEE	TRBV13*00(265)	TRBD1*00(45)	TRBJ1-3*00(245)		567|577|604|0|10||50.0	12|21|36|15|24||45.0	21|42|70|30|51||105.0												TGTGCCAGCACCACAGGGACAGGGAGTAGATCTGGAAACACCATATATTTT	32								CASTTGTGSRSGNTIYF		:::::::::0:-7:10:15:0:-3:24:30:-1:51:::	TLML_16_	RNA
754	CLONES_TRBTLML_16__infusion_TCR-JV_cDNA_15_TGGCTTCA_merged_170000.txt	1493	1	2.13721e-05	TGTGCCAGCACCACAGGGACAGGGAGTAGAACTGGAAACACCATATATTTT	EEEEEEEEEEEEEEEEE6EEEEEEEEEEEEEEEEEEEEEEE<EEEEEEEEE	TRBV13*00(324)	TRBD1*00(45)	TRBJ1-3*00(240)		567|577|604|0|10||50.0	12|21|36|15|24||45.0	22|42|70|31|51||100.0												TGTGCCAGCACCACAGGGACAGGGAGTAGAACTGGAAACACCATATATTTT	21								CASTTGTGSRTGNTIYF		:::::::::0:-7:10:15:0:-3:24:31:-2:51:::	TLML_16_	RNA
755	CLONES_TRBTLML_16__infusion_TCR-JV_cDNA_15_TGGCTTCA_merged_170000.txt	1494	1	2.13721e-05	TGTGCCAGCAGTTTCACGACAGCCCGGGCACGCAATCAGCCCCAGCATTTT	EEEEEEEEEEEEEEEAEEEEEEEEEEEEEEEEEEEEEAEAEEEEEEEEEEE	TRBV28*00(244)	TRBD1*00(30),TRBD2*00(30)	TRBJ1-5*00(240)		564|578|601|0|14||70.0	9|15|36|22|28||30.0;13|19|48|22|28||30.0	22|42|70|31|51||100.0												TGTGCCAGCAGTTTCACGACAGCCCGGGCACGCAATCAGCCCCAGCATTTT	32								CASSFTTARARNQPQHF		:::::::::0:-3:14:22:3:-9:28:31:-2:51:::	TLML_16_	RNA
756	CLONES_TRBTLML_16__infusion_TCR-JV_cDNA_15_TGGCTTCA_merged_170000.txt	1495	1	2.13721e-05	TGTGCCAGCAGTTTATTGCCTAGCGGGAGTGGGACAGATACGCAGTATTTT	EEEEEEEEEEEEEEEEEEEEEEEEEEEEEAEEEEEEEEEEEEEEEEEEEEE	TRBV28*00(700)	TRBD2*00(50)	TRBJ2-3*00(230)		564|580|601|0|16||80.0	20|30|48|19|29||50.0	23|41|69|33|51||90.0												TGTGCCAGCAGTTTATTGCCTAGCGGGAGTGGGACAGATACGCAGTATTTT	32								CASSLLPSGSGTDTQYF		:::::::::0:-1:16:19:-4:-2:29:33:-3:51:::	TLML_16_	RNA
757	CLONES_TRBTLML_16__infusion_TCR-JV_cDNA_15_TGGCTTCA_merged_170000.txt	1496	1	2.13721e-05	TGTGCCAGCAGTTACCGGTTTTTGGACAGGGGTGCCGGGGAGCTGTTTTTT	EEEEEEEEEEEEEAEEEEEEEEEAEEAEEEEEEEEEEE7EEEEEEEEEEEE	TRBV6-5*00(340)	TRBD1*00(45)	TRBJ2-2*00(225)		519|534|556|0|15||75.0	13|22|36|23|32||45.0	26|43|71|34|51||85.0												TGTGCCAGCAGTTACCGGTTTTTGGACAGGGGTGCCGGGGAGCTGTTTTTT	22								CASSYRFLDRGAGELFF		:::::::::0:-2:15:23:-1:-2:32:34:-6:51:::	TLML_16_	RNA
758	CLONES_TRBTLML_16__infusion_TCR-JV_cDNA_15_TGGCTTCA_merged_170000.txt	1497	1	2.13721e-05	TGTGCCAGCAGTTACGGGCGGGGTTCCTCTGGGGCCAACGTCCTGACTTTC	EEEEEEEEEEEAEEEEEEEEEEEEEEEEEEEEEEEEEEEEEEEEEEEEEEE	TRBV6-5*00(555)	TRBD1*00(25),TRBD2*00(25)	TRBJ2-6*00(265)		519|534|556|0|15||75.0	20|25|36|15|20||25.0;23|28|48|17|22||25.0	20|45|73|26|51||125.0												TGTGCCAGCAGTTACGGGCGGGGTTCCTCTGGGGCCAACGTCCTGACTTTC	32								CASSYGRGSSGANVLTF		:::::::::0:-2:15:15:-8:1:20:26:0:51:::	TLML_16_	RNA
759	CLONES_TRBTLML_16__infusion_TCR-JV_cDNA_15_TGGCTTCA_merged_170000.txt	1498	1	2.13721e-05	TGTGCCAGCAGTCTTTGGACTAGCGGGAGATTTGGGGAGACCCAGTACTTC	EEEEEEEEEEEEEEEEEEEEEEEEEEEEEEEEEEEEEEEEEEEEEEEEEEE	TRBV28*00(205)	TRBD2*00(65)	TRBJ2-5*00(215)		564|576|601|0|12||60.0	17|30|48|16|29||65.0	25|40|68|36|51||75.0												TGTGCCAGCAGTCTTTGGACTAGCGGGAGATTTGGGGAGACCCAGTACTTC	36								CASSLWTSGRFGETQYF		:::::::::0:-5:12:16:-1:-2:29:36:-5:51:::	TLML_16_	RNA
760	CLONES_TRBTLML_16__infusion_TCR-JV_cDNA_15_TGGCTTCA_merged_170000.txt	1499	1	2.13721e-05	TGTGCCAGCAGTCTCTGGACTAGCGGGGTCTCCCAAGAGACCCAGTACTTC	EEEEEEEEEEEEEEEEEEEEEEEEEEEEEEEEEEEEEEEEEEEEEEEEEEE	TRBV28*00(380)	TRBD2*00(55)	TRBJ2-5*00(235)		564|576|601|0|12||60.0	17|28|48|16|27||55.0	21|40|68|32|51||95.0												TGTGCCAGCAGTCTCTGGACTAGCGGGGTCTCCCAAGAGACCCAGTACTTC	36								CASSLWTSGVSQETQYF		:::::::::0:-5:12:16:-1:-4:27:32:-1:51:::	TLML_16_	RNA
761	CLONES_TRBTLML_16__infusion_TCR-JV_cDNA_15_TGGCTTCA_merged_170000.txt	1500	1	2.13721e-05	TGTGCCAGCAGTCCCCGAGGAGGCCCGGCGGGGACTGAAAAACTGTTTTTT	EEEEEEEEEEEEEEEEEEEEEEEEEEEEEEEEEEEEEEEEEEEEEEEEEEE	TRBV12-3*00(515),TRBV12-4*00(515)	TRBD1*00(25),TRBD2*00(25)	TRBJ1-4*00(220)		530|542|567|0|12||60.0;530|542|567|0|12||60.0	9|14|36|23|28||25.0;13|18|48|23|28||25.0	27|43|71|35|51||80.0												TGTGCCAGCAGTCCCCGAGGAGGCCCGGCGGGGACTGAAAAACTGTTTTTT	36								CASSPRGGPAGTEKLFF		:::::::::0:-5:12:23:3:-10:28:35:-7:51:::	TLML_16_	RNA
762	CLONES_TRBTLML_16__infusion_TCR-JV_cDNA_15_TGGCTTCA_merged_170000.txt	1501	1	2.13721e-05	TGTGCCAGCAGTCATGACAGGGGAGAGATATGGACCGGGGAGCTGTTTTTT	EEEEEEEEEEEEEEEEEEEEEEEEEEEEEEEEE<EEEEEEEEEEEEEEEE7	TRBV2*00(155)	TRBD1*00(40)	TRBJ2-2*00(230)		518|530|555|0|12||60.0	14|22|36|15|23||40.0	25|43|71|33|51||90.0												TGTGCCAGCAGTCATGACAGGGGAGAGATATGGACCGGGGAGCTGTTTTTT	22								CASSHDRGEIWTGELFF		:::::::::0:-5:12:15:-2:-2:23:33:-5:51:::	TLML_16_	RNA
763	CLONES_TRBTLML_16__infusion_TCR-JV_cDNA_15_TGGCTTCA_merged_170000.txt	1502	1	2.13721e-05	TGTGCCAGCAGTCAAGCCACTAGCGGGAGGAAGACCGGGGAGCTGTTTTTT	EEEEEEEEEEEEEEEEEEEAAEEEEEEEEEEEEEEEEEEEEEEEEAEEEEE	TRBV6-2*00(505),TRBV6-3*00(505)	TRBD2*00(55)	TRBJ2-2*00(234)		516|528|553|0|12||60.0;516|528|553|0|12||60.0	19|30|48|18|29||55.0	21|43|71|29|51|SC24G|94.0												TGTGCCAGCAGTCAAGCCACTAGCGGGAGGAAGACCGGGGAGCTGTTTTTT	32								CASSQATSGRKTGELFF		:::::::::0:-5:12:18:-3:-2:29:29:-1:51:::	TLML_16_	RNA
764	CLONES_TRBTLML_16__infusion_TCR-JV_cDNA_15_TGGCTTCA_merged_170000.txt	1503	1	2.13721e-05	TGTGCCAGCAGTGCATCGTGGACAGGGGCGGGTGCAGATACGCAGTATTTT	EEEEEEAEAEEEEEEEEEEEEAEEAEE<EEEEEEEEEEEEEEEEEEEEEEE	TRBV6-5*00(415),TRBV6-6*00(367)	TRBD1*00(45)	TRBJ2-3*00(225)		519|531|556|0|12||60.0;516|528|553|0|12||60.0	13|22|36|19|28||45.0	24|41|69|34|51||85.0												TGTGCCAGCAGTGCATCGTGGACAGGGGCGGGTGCAGATACGCAGTATTTT	27								CASSASWTGAGADTQYF		:::::::::0:-5:12:19:-1:-2:28:34:-4:51:::	TLML_16_	RNA
765	CLONES_TRBTLML_16__infusion_TCR-JV_cDNA_15_TGGCTTCA_merged_170000.txt	1504	1	2.13721e-05	TGTGCCAGCAGTGAAGCAAGGGAGAGGACAGACCAAGAGACCCAGTACTTC	EEEEEEEEEEEEEEEEEEEEEEEEEEEEEEEEEEEEEEEEEEEEEEEEAAE	TRBV2*00(580)	TRBD1*00(30)	TRBJ2-5*00(110)		518|535|555|0|17||85.0	13|19|36|25|31||30.0	20|40|68|31|51||100.0												TGTGCCAGCAGTGAAGCAAGGGAGAGGACAGACCAAGAGACCCAGTACTTC	32								CASSEARERTDQETQYF		:::::::::0:0:17:25:-1:-5:31:31:0:51:::	TLML_16_	RNA
766	CLONES_TRBTLML_16__infusion_TCR-JV_cDNA_15_TGGCTTCA_merged_170000.txt	1505	1	2.13721e-05	TGTGCCAGCAGTATCTGGACTAGCGGGAGTTCTCAAGAGACCCAGTACTTC	EEEEEEEEEEEEEEEEEEEEEEEEEEEEEEEEEEEEEEEEEEEEEEEEEEE	TRBV28*00(345)	TRBD2*00(65)	TRBJ2-5*00(230)		564|576|601|0|12||60.0	17|30|48|16|29||65.0	22|40|68|33|51||90.0												TGTGCCAGCAGTATCTGGACTAGCGGGAGTTCTCAAGAGACCCAGTACTTC	36								CASSIWTSGSSQETQYF		:::::::::0:-5:12:16:-1:-2:29:33:-2:51:::	TLML_16_	RNA
767	CLONES_TRBTLML_16__infusion_TCR-JV_cDNA_15_TGGCTTCA_merged_170000.txt	1506	1	2.13721e-05	TGTGCCAGCAGCTTTTTTATGGCGGGAGGCAGCAAAAACATTCAGTACTTC	EEEEEEEEEEEEEEEEEEEEEEEEEEEEEEEEEEEEEEEEEEEEEEEEEEE	TRBV13*00(105)	TRBD2*00(40)	TRBJ2-4*00(235)		567|581|604|0|14||70.0	23|31|48|21|29||40.0	23|42|70|32|51||95.0												TGTGCCAGCAGCTTTTTTATGGCGGGAGGCAGCAAAAACATTCAGTACTTC	36								CASSFFMAGGSKNIQYF		:::::::::0:-3:14:21:-7:-1:29:32:-3:51:::	TLML_16_	RNA
768	CLONES_TRBTLML_16__infusion_TCR-JV_cDNA_15_TGGCTTCA_merged_170000.txt	1507	1	2.13721e-05	TGTGCCAGCAGCTTCCCTAGCAGCGGAAACTCCTACAATGAGCAGTTCTTC	EEEEEEEEEEEEEEEEEEEEEEEEEEEEEEEEEEEEEEEEEEEEEEEEEEE	TRBV5-4*00(533),TRBV5-8*00(485)	TRBD2*00(25)	TRBJ2-1*00(109)		549|563|585|0|14||70.0;551|565|587|0|14||70.0	20|25|48|16|21||25.0	20|42|70|29|51||110.0												TGTGCCAGCAGCTTCCCTAGCAGCGGAAACTCCTACAATGAGCAGTTCTTC	36								CASSFPSSGNSYNEQFF		:::::::::0:-2:14:16:-4:-7:21:29:0:51:::	TLML_16_	RNA
769	CLONES_TRBTLML_16__infusion_TCR-JV_cDNA_15_TGGCTTCA_merged_170000.txt	1508	1	2.13721e-05	TGTGCCAGCAGCTTCACCGACTAGCGGACTTCCTACAATGAGCAGTTCTTC	EEEEEEEEEEEEEEEEEEEEEEEEEEEEEEEEEEEEEEEEEEEEEEEEEEE	TRBV11-2*00(615),TRBV11-1*00(551),TRBV11-3*00(551)	TRBD2*00(45)	TRBJ2-1*00(180)		522|536|559|0|14||70.0;531|545|568|0|14||70.0;521|535|558|0|14||70.0	18|27|48|18|27||45.0	21|42|70|30|51||105.0												TGTGCCAGCAGCTTCACCGACTAGCGGACTTCCTACAATGAGCAGTTCTTC	36								CASSFTD*RTSYNEQFF		:::::::::0:-3:14:18:-2:-5:27:30:-1:51:::	TLML_16_	RNA
770	CLONES_TRBTLML_16__infusion_TCR-JV_cDNA_15_TGGCTTCA_merged_170000.txt	1509	1	2.13721e-05	TGTGCCAGCAGCTTGGCTGATCTAGCGGGGAACACCGGGGAGCTGTTTTTT	EEEEEEEEEEEEEEEEEEEEEEEEEEEEEEEEEAEEEEEEEEEEEEEEEEE	TRBV5-8*00(240),TRBV5-4*00(224)	TRBD2*00(40)	TRBJ2-2*00(250)		551|568|587|0|17||85.0;549|566|585|0|17||85.0	20|28|48|21|29||40.0	21|43|71|29|51||110.0												TGTGCCAGCAGCTTGGCTGATCTAGCGGGGAACACCGGGGAGCTGTTTTTT	32								CASSLADLAGNTGELFF		:::::::::0:1:17:21:-4:-4:29:29:-1:51:::	TLML_16_	RNA
771	CLONES_TRBTLML_16__infusion_TCR-JV_cDNA_15_TGGCTTCA_merged_170000.txt	1510	1	2.13721e-05	TGTGCCAGCAGCTTGGCCAAACGAGGTGCCTCAGCGGATGAGCAGTTCTTC	EEEEEEEEEEEEEEEEEEEEEEEEEEEEEEEEEEEEEEEEEEEEEEEEEEE	TRBV5-6*00(610),TRBV5-7*00(562),TRBV5-5*00(546)	TRBD2*00(25)	TRBJ2-1*00(160)		550|570|586|0|20||100.0;551|571|587|0|20||100.0;549|569|585|0|20||100.0	22|27|48|32|37||25.0	28|42|70|37|51||70.0												TGTGCCAGCAGCTTGGCCAAACGAGGTGCCTCAGCGGATGAGCAGTTCTTC	36								CASSLAKRGASADEQFF		:::::::::0:4:20:32:-6:-5:37:37:-8:51:::	TLML_16_	RNA
772	CLONES_TRBTLML_16__infusion_TCR-JV_cDNA_15_TGGCTTCA_merged_170000.txt	1511	1	2.13721e-05	TGTGCCAGCAGCTTACTGGGGTGGGAGGGGCCGGCTCAGCCCCAGCATTTT	EEEEEEEEEEEEEEEEEEEEEEEEEEEEEEEEEEEEEEEEEEEEEEEEEEE	TRBV7-4*00(147)	TRBD2*00(35)	TRBJ1-5*00(146)		545|560|582|0|15||75.0	25|32|48|22|29||35.0	26|42|70|35|51||80.0												TGTGCCAGCAGCTTACTGGGGTGGGAGGGGCCGGCTCAGCCCCAGCATTTT	36								CASSLLGWEGPAQPQHF		:::::::::0:-2:15:22:-9:0:29:35:-6:51:::	TLML_16_	RNA
773	CLONES_TRBTLML_16__infusion_TCR-JV_cDNA_15_TGGCTTCA_merged_170000.txt	1512	1	2.13721e-05	TGTGCCAGCAGCTTAGCGAGAAACTTCGGACCCGGGGAGACCCAGTACTTC	EEEEEEEAEEEEEEEEEEEEEEEEEEEEEEEEEEEEEEEEEEEAEEEEEEE	TRBV7-9*00(630)	TRBD1*00(30),TRBD2*00(30)	TRBJ2-5*00(215)		556|574|593|0|18||90.0	9|15|36|30|36||30.0;13|19|48|30|36||30.0	25|40|68|36|51||75.0												TGTGCCAGCAGCTTAGCGAGAAACTTCGGACCCGGGGAGACCCAGTACTTC	32								CASSLARNFGPGETQYF		:::::::::0:1:18:30:3:-9:36:36:-5:51:::	TLML_16_	RNA
774	CLONES_TRBTLML_16__infusion_TCR-JV_cDNA_15_TGGCTTCA_merged_170000.txt	1513	1	2.13721e-05	TGTGCCAGCAGCTTAACCTCCGTGATAGCGGGAGAACATGAGCAGTTCTTC	EEEEEEEEEEEEEEEEEEEEEEEEEEEEEEEEEEEEEEEEEEEEEEEEEEE	TRBV11-1*00(145),TRBV7-9*00(145),TRBV11-2*00(129),TRBV11-3*00(129),TRBV7-2*00(129)	TRBD2*00(45)	TRBJ2-1*00(210)		531|546|568|0|15||75.0;556|571|593|0|15||75.0;522|537|559|0|15||75.0;521|536|558|0|15||75.0;580|595|617|0|15||75.0	21|30|48|25|34||45.0	28|42|70|37|51||70.0												TGTGCCAGCAGCTTAACCTCCGTGATAGCGGGAGAACATGAGCAGTTCTTC	36								CASSLTSVIAGEHEQFF		:::::::::0:-2:15:25:-5:-2:34:37:-8:51:::	TLML_16_	RNA
775	CLONES_TRBTLML_16__infusion_TCR-JV_cDNA_15_TGGCTTCA_merged_170000.txt	1514	1	2.13721e-05	TGTGCCAGCAGCCTCTCATCGGGGCTCTTAGCCCTAAATGAGCAGTTCTTC	EEEEEEEEEEEEEEEEEEEEEEEEEEEEEEEEEEEEEEEAEEEEEAAEEEE	TRBV7-9*00(600)	TRBD1*00(25),TRBD2*00(25)	TRBJ2-1*00(215)		556|568|593|0|12||60.0	19|24|36|20|25||25.0;31|36|48|30|35||25.0	27|42|70|36|51||75.0												TGTGCCAGCAGCCTCTCATCGGGGCTCTTAGCCCTAAATGAGCAGTTCTTC	32								CASSLSSGLLALNEQFF		:::::::::0:-5:12:20:-7:0:25:36:-7:51:::	TLML_16_	RNA
776	CLONES_TRBTLML_16__infusion_TCR-JV_cDNA_15_TGGCTTCA_merged_170000.txt	1515	1	2.13721e-05	TGTGCCAGCAGCCCCCCGGGGGGCCCCCGCTCTGGAAACACCATATATTTT	EEEEEEEEEEEEEEEEAEAEEEEEEEEEEEEEEEEEEEEEEEEEEEEEEEE	TRBV7-9*00(363)	TRBD1*00(39)	TRBJ1-3*00(128)		556|568|593|0|12||60.0	19|30|36|17|28|SC23G|39.0	19|42|70|28|51||115.0												TGTGCCAGCAGCCCCCCGGGGGGCCCCCGCTCTGGAAACACCATATATTTT	32								CASSPPGGPRSGNTIYF		:::::::::0:-5:12:17:-7:6:28:28:1:51:::	TLML_16_	RNA
777	CLONES_TRBTLML_16__infusion_TCR-JV_cDNA_15_TGGCTTCA_merged_170000.txt	1516	1	2.13721e-05	TGTGCCAGCAGCCCGGGACTAGCGCGAAGCTCCTACAATGAGCAGTTCTTC	EEEEEEEEEEEEEEEEEEEEEEEEEEEEEEEEEEEEEEEEEEEEEEEAEEE	TRBV11-1*00(420),TRBV11-3*00(404),TRBV11-2*00(372)	TRBD2*00(60)	TRBJ2-1*00(260)		531|543|568|0|12||60.0;521|533|558|0|12||60.0;522|534|559|0|12||60.0	14|26|48|12|24||60.0	18|42|70|27|51||120.0												TGTGCCAGCAGCCCGGGACTAGCGCGAAGCTCCTACAATGAGCAGTTCTTC	32								CASSPGLARSSYNEQFF		:::::::::0:-5:12:12:2:-6:24:27:2:51:::	TLML_16_	RNA
778	CLONES_TRBTLML_16__infusion_TCR-JV_cDNA_15_TGGCTTCA_merged_170000.txt	1517	1	2.13721e-05	TGTGCCAGCAGCCACTCGGAAACCAGCTCCTATAATTCACCCCTCCACTTT	EEEEEEEEEEEEEEEEAEEEEEEEEEEEEEEEEEEEEEEEEEEEEEEEEEE	TRBV13*00(430)		TRBJ1-6*00(259)		567|579|604|0|12||60.0		18|45|73|24|51||135.0												TGTGCCAGCAGCCACTCGGAAACCAGCTCCTATAATTCACCCCTCCACTTT	32								CASSHSETSSYNSPLHF		:::::::::0:-5:12:::::24:2:51:::	TLML_16_	RNA
779	CLONES_TRBTLML_16__infusion_TCR-JV_cDNA_15_TGGCTTCA_merged_170000.txt	1518	1	2.13721e-05	TGTGCCAGCAGCCAAGCCCACTCGCGGGGGAACACCGGGGAGCTGTTTTTT	EEEEEEEEEEEEEEEEEEEEEEEEEEEEEEEEEEEEEEEEEEEEEEEEEEE	TRBV4-2*00(615),TRBV4-3*00(583)	TRBD2*00(29)	TRBJ2-2*00(185)		537|553|574|0|16||80.0;537|553|574|0|16|SC539T|64.0	19|28|48|19|28|SA22C|29.0	21|43|71|29|51||110.0												TGTGCCAGCAGCCAAGCCCACTCGCGGGGGAACACCGGGGAGCTGTTTTTT	36								CASSQAHSRGNTGELFF		:::::::::0:-1:16:19:-3:-4:28:29:-1:51:::	TLML_16_	RNA
780	CLONES_TRBTLML_16__infusion_TCR-JV_cDNA_15_TGGCTTCA_merged_170000.txt	1519	1	2.13721e-05	TGTGCCAGCAGCCAAGAGTCAATGGGAAATGGGGCAGAGACCCAGTACTTC	EEEEEEEEEEEEEEEEEEEEEEEEEEEEEEEEEEEEEEEEEEEEEEEEEEE	TRBV4-2*00(515),TRBV4-3*00(499)	TRBD1*00(28)	TRBJ2-5*00(220)		537|554|574|0|17||85.0;537|554|574|0|17|SC539T|69.0	12|24|36|23|35|SC16ASG18T|28.0	24|40|68|35|51||80.0												TGTGCCAGCAGCCAAGAGTCAATGGGAAATGGGGCAGAGACCCAGTACTTC	36								CASSQESMGNGAETQYF		:::::::::0:0:17:23:0:0:35:35:-4:51:::	TLML_16_	RNA
781	CLONES_TRBTLML_16__infusion_TCR-JV_cDNA_15_TGGCTTCA_merged_170000.txt	1520	1	2.13721e-05	TGTGCCAGCAGCGTAGCCTCTAGCGGCCTCAACACCGGGGAGCTGTTTTTT	EEEAEEEEA<EE<EEEEEEEEEEEEEEEEEEEEAEEEEEEEEEEEEEEEEE	TRBV9*00(515)	TRBD2*00(35)	TRBJ2-2*00(210)		559|576|595|0|17||85.0	20|27|48|19|26||35.0	22|43|71|30|51||105.0												TGTGCCAGCAGCGTAGCCTCTAGCGGCCTCAACACCGGGGAGCTGTTTTTT	27								CASSVASSGLNTGELFF		:::::::::0:1:17:19:-4:-5:26:30:-2:51:::	TLML_16_	RNA
782	CLONES_TRBTLML_16__infusion_TCR-JV_cDNA_15_TGGCTTCA_merged_170000.txt	1521	1	2.13721e-05	TGTGCCAGCAGCGATACCGGACAGGGCATCTATAATTCACCCCTCCACTTT	EEEEEEEEEEEEEEEEEEEEEEEEEEEEEEEEEEEEEEEEEEEEEEEEAAE	TRBV5-5*00(439)	TRBD1*00(40)	TRBJ1-6*00(68)		549|561|585|0|12||60.0	13|21|36|18|26||40.0	23|45|73|29|51||110.0												TGTGCCAGCAGCGATACCGGACAGGGCATCTATAATTCACCCCTCCACTTT	32								CASSDTGQGIYNSPLHF		:::::::::0:-4:12:18:-1:-3:26:29:-3:51:::	TLML_16_	RNA
783	CLONES_TRBTLML_16__infusion_TCR-JV_cDNA_15_TGGCTTCA_merged_170000.txt	1522	1	2.13721e-05	TGTGCCAGCAGCATCTATCCAACAGGGGATGGGAATCAGCCCCAGCATTTT	EEEEEEEEEEEEEEEEEEEEEEEEEEEEEEEEEEEEEEEEEAEEEEEEEEE	TRBV28*00(440)	TRBD1*00(35)	TRBJ1-5*00(230)		564|575|601|0|11||55.0	15|22|36|21|28||35.0	24|42|70|33|51||90.0												TGTGCCAGCAGCATCTATCCAACAGGGGATGGGAATCAGCCCCAGCATTTT	32								CASSIYPTGDGNQPQHF		:::::::::0:-6:11:21:-3:-2:28:33:-4:51:::	TLML_16_	RNA
784	CLONES_TRBTLML_16__infusion_TCR-JV_cDNA_15_TGGCTTCA_merged_170000.txt	1523	1	2.13721e-05	TGTGCCAGCAGCACACGAGCCGGGACAGCTACCACCTACGAGCAGTACTTC	EEEEEEEEEEEEEEEEEEEEEEEEEEEEEEEEEEEEEEEEEEEEEEEEAAA	TRBV11-2*00(769)	TRBD1*00(45)	TRBJ2-7*00(95)		522|534|559|0|12||60.0	10|19|36|19|28||45.0	22|39|67|34|51||85.0												TGTGCCAGCAGCACACGAGCCGGGACAGCTACCACCTACGAGCAGTACTTC	32								CASSTRAGTATTYEQYF		:::::::::0:-5:12:19:2:-5:28:34:-2:51:::	TLML_16_	RNA
785	CLONES_TRBTLML_16__infusion_TCR-JV_cDNA_15_TGGCTTCA_merged_170000.txt	1536	1	2.13721e-05	TGCGCCAGCGCCCGGGACAGGCATAAATATAGCAATCAGCCCCAGCATTTT	EEEEEEAEEEEEEEEEEEEEEEEEEEEEEEEEEEEEEEEEEEEEEEEEEEE	TRBV5-1*00(855)	TRBD1*00(55)	TRBJ1-5*00(225)		554|563|590|0|9||45.0	9|20|36|10|21||55.0	18|42|70|27|51||120.0												TGCGCCAGCGCCCGGGACAGGCATAAATATAGCAATCAGCCCCAGCATTTT	32								CASARDRHKYSNQPQHF		:::::::::0:-7:9:10:3:-4:21:27:2:51:::	TLML_16_	RNA
786	CLONES_TRBTLML_16__infusion_TCR-JV_cDNA_15_TGGCTTCA_merged_170000.txt	1537	1	2.13721e-05	TGCGCCAGCAGCTTCGGGACTAGCGGGAGGGATCGAGATACGCAGTATTTT	EEEEEEEEEEEEEEEEEEEEEEEEEEEEEEEEEEEEEEEEEEEEEEEAAAA	TRBV5-1*00(815)	TRBD2*00(85)	TRBJ2-3*00(85)		554|568|590|0|14||70.0	15|32|48|14|31||85.0	25|41|69|35|51||80.0												TGCGCCAGCAGCTTCGGGACTAGCGGGAGGGATCGAGATACGCAGTATTTT	32								CASSFGTSGRDRDTQYF		:::::::::0:-2:14:14:1:0:31:35:-5:51:::	TLML_16_	RNA
787	CLONES_TRBTLML_16__infusion_TCR-JV_cDNA_15_TGGCTTCA_merged_170000.txt	1538	1	2.13721e-05	TGCGCCAGCAGCTTGGTAAAAGCGGGAGGGCCGACCGGGGAGCTGTTTTTT	EEEEEEEEEEEEEEEEEEEEEEEEEEEEEEEEEEEEEEEEEEEEEEEEEEE	TRBV5-1*00(510)	TRBD2*00(60)	TRBJ2-2*00(230)		554|570|590|0|16||80.0	22|34|48|20|32||60.0	25|43|71|33|51||90.0												TGCGCCAGCAGCTTGGTAAAAGCGGGAGGGCCGACCGGGGAGCTGTTTTTT	36								CASSLVKAGGPTGELFF		:::::::::0:0:16:20:-6:2:32:33:-5:51:::	TLML_16_	RNA
788	CLONES_TRBTLML_16__infusion_TCR-JV_cDNA_15_TGGCTTCA_merged_170000.txt	1539	1	2.13721e-05	TGCGCCAGCAGCTTGGCCGTGAAAGTTTTCTCCTACAATGAGCAGTTCTTC	EEAAEEEEAEEEEEEEAAEEEEEEEEEEEEEEAEEEEEEEEA<EEEEEEEE	TRBV5-1*00(520)		TRBJ2-1*00(250)		554|572|590|0|18||90.0		20|42|70|29|51||110.0												TGCGCCAGCAGCTTGGCCGTGAAAGTTTTCTCCTACAATGAGCAGTTCTTC	27								CASSLAVKVFSYNEQFF		:::::::::0:2:18:::::29:0:51:::	TLML_16_	RNA
789	CLONES_TRBTLML_16__infusion_TCR-JV_cDNA_15_TGGCTTCA_merged_170000.txt	1540	1	2.13721e-05	TGCGCCAGCAGCTTGATACAGGGCCCCGCGAACACCGGGGAGCTGTTTTTT	EEEEEEEEEEEEEEEEEEEEEEEEEEEEEEEEEEEEEEEEEEEEEEEEEEE	TRBV5-1*00(505)	TRBD2*00(35),TRBD1*00(30)	TRBJ2-2*00(255)		554|569|590|0|15||75.0	28|35|48|19|26||35.0;15|21|36|17|23||30.0	18|43|71|26|51||125.0												TGCGCCAGCAGCTTGATACAGGGCCCCGCGAACACCGGGGAGCTGTTTTTT	36								CASSLIQGPANTGELFF		:::::::::0:-1:15:19:-12:3:26:26:2:51:::	TLML_16_	RNA
790	CLONES_TRBTLML_16__infusion_TCR-JV_cDNA_15_TGGCTTCA_merged_170000.txt	1541	1	2.13721e-05	TGCGCCAGCAGCCACTTGAGCGGGCGAAGCTCCTACAATGAGCAGTTCTTC	EEEEEEEEEEEEEEEEEEEEEEEEEEEEEEAEEEEEEEEEEEEEEEEEEEE	TRBV4-3*00(595),TRBV4-2*00(579)	TRBD2*00(30)	TRBJ2-1*00(215)		537|551|574|0|14||70.0;537|551|574|0|14|ST539C|54.0	22|28|48|18|24||30.0	18|42|70|27|51||120.0												TGCGCCAGCAGCCACTTGAGCGGGCGAAGCTCCTACAATGAGCAGTTCTTC	32								CASSHLSGRSSYNEQFF		:::::::::0:-3:14:18:-6:-4:24:27:2:51:::	TLML_16_	RNA
791	CLONES_TRBTLML_16__infusion_TCR-JV_cDNA_15_TGGCTTCA_merged_170000.txt	1542	1	2.13721e-05	TGCGCCAGCAGCCAAGTTGGACCAGCGGAGAGCACAGATACGCAGTATTTT	EEEEEEEEEEEEEEEEEEEEEEEEEEEEEEEEEEEEEEEEEEEEEEEEEEE	TRBV4-3*00(440),TRBV4-2*00(424)	TRBD2*00(34)	TRBJ2-3*00(245)		537|553|574|0|16||80.0;537|553|574|0|16|ST539C|64.0	17|27|48|18|28|ST21C|34.0	20|41|69|30|51||105.0												TGCGCCAGCAGCCAAGTTGGACCAGCGGAGAGCACAGATACGCAGTATTTT	36								CASSQVGPAESTDTQYF		:::::::::0:-1:16:18:-1:-5:28:30:0:51:::	TLML_16_	RNA
792	CLONES_TRBTLML_16__infusion_TCR-JV_cDNA_15_TGGCTTCA_merged_170000.txt	1543	1	2.13721e-05	TGCGCCAGCAGCCAAGCGAGTTCCGGGGTCTCTGGAAACACCATATATTTT	EEEEE<EEEEAEEEEEEEAEAEAEEEEEEEEEEEEEEEEEEEEAEEEEEEE	TRBV4-1*00(340)	TRBD2*00(29),TRBD1*00(25)	TRBJ1-3*00(250)		537|553|574|0|16||80.0	10|19|48|18|27|SC13T|29.0;10|15|36|22|27||25.0	20|42|70|29|51||110.0												TGCGCCAGCAGCCAAGCGAGTTCCGGGGTCTCTGGAAACACCATATATTTT	27								CASSQASSGVSGNTIYF		:::::::::0:-1:16:18:6:-13:27:29:0:51:::	TLML_16_	RNA
793	CLONES_TRBTLML_16__infusion_TCR-JV_cDNA_15_TGGCTTCA_merged_170000.txt	1544	1	2.13721e-05	TGCGCCAGCAGCCAAGGACTAGCGGGAGTCAAAACCGGGGAGCTGTTTTTT	EEEEEEEEEEEE<EEAEEEEAAEEEEEEEEEEEEEEAAAE<AAEEAEAEEE	TRBV4-3*00(519),TRBV4-2*00(503)	TRBD2*00(60)	TRBJ2-2*00(230)		537|553|574|0|16||80.0;537|553|574|0|16|ST539C|64.0	18|30|48|16|28||60.0	25|43|71|33|51||90.0												TGCGCCAGCAGCCAAGGACTAGCGGGAGTCAAAACCGGGGAGCTGTTTTTT	27								CASSQGLAGVKTGELFF		:::::::::0:-1:16:16:-2:-2:28:33:-5:51:::	TLML_16_	RNA
794	CLONES_TRBTLML_16__infusion_TCR-JV_cDNA_15_TGGCTTCA_merged_170000.txt	1545	1	2.13721e-05	TGCGCCAGCAGCCAAGATTTAGCGGGGTCGGGGGGTGATACGCAGTATTTT	EEA<EAEEEEEEEEAEEEEAEAEAEEEEEEEEEEE<EEEEEEEEEAEEEEE	TRBV4-3*00(485),TRBV4-2*00(469)	TRBD2*00(35)	TRBJ2-3*00(215)		537|555|574|0|18||90.0;537|555|574|0|18|ST539C|74.0	21|28|48|19|26||35.0	26|41|69|36|51||75.0												TGCGCCAGCAGCCAAGATTTAGCGGGGTCGGGGGGTGATACGCAGTATTTT	27								CASSQDLAGSGGDTQYF		:::::::::0:1:18:19:-5:-4:26:36:-6:51:::	TLML_16_	RNA
795	CLONES_TRBTLML_16__infusion_TCR-JV_cDNA_15_TGGCTTCA_merged_170000.txt	1546	1	2.13721e-05	TGCGCCAGCAGCCAAGATTACGCGGGAGGGTCCTACAATGAGCAGTTCTTC	EEEEEEEEEEEEEEEEEEEEEEEEEEEEEE6EEEEEEEEEEEEEEEEEEEE	TRBV4-3*00(750)	TRBD2*00(45)	TRBJ2-1*00(185)		537|555|574|0|18||90.0	23|32|48|21|30||45.0	21|42|70|30|51||105.0												TGCGCCAGCAGCCAAGATTACGCGGGAGGGTCCTACAATGAGCAGTTCTTC	21								CASSQDYAGGSYNEQFF		:::::::::0:1:18:21:-7:0:30:30:-1:51:::	TLML_16_	RNA
796	CLONES_TRBTLML_16__infusion_TCR-JV_cDNA_15_TGGCTTCA_merged_170000.txt	1547	1	2.13721e-05	TGCGCCAGCAGCCAAGATCGGGCAGCTAGCGGGAGGGATGAGCAGTTCTTC	EEEEEEEEEEEEEEEEEEEEEEEEEEEEEEEEEEEEEEAEEEEEEEEEEEE	TRBV4-3*00(595),TRBV4-2*00(579)	TRBD2*00(60)	TRBJ2-1*00(210)		537|556|574|0|19||95.0;537|556|574|0|19|ST539C|79.0	20|32|48|25|37||60.0	28|42|70|37|51||70.0												TGCGCCAGCAGCCAAGATCGGGCAGCTAGCGGGAGGGATGAGCAGTTCTTC	32								CASSQDRAASGRDEQFF		:::::::::0:2:19:25:-4:0:37:37:-8:51:::	TLML_16_	RNA
797	CLONES_TRBTLML_16__infusion_TCR-JV_cDNA_15_TGGCTTCA_merged_170000.txt	1548	1	2.13721e-05	TGCGCCAGCAGCCAAGATGCGGGACAGAACCCTAATGAAAAACTGCTTTTT	EEEAEEEEEEEEEEEEEEEEEEEEEEEEEEEEEEEEEEEEEEEEEAEEEEE	TRBV4-1*00(750)	TRBD1*00(40)	TRBJ1-4*00(159)		537|555|574|0|18||90.0	11|19|36|19|27||40.0	23|43|71|31|51|ST37C|84.0												TGCGCCAGCAGCCAAGATGCGGGACAGAACCCTAATGAAAAACTGCTTTTT	32								CASSQDAGQNPNEKLLF		:::::::::0:1:18:19:1:-5:27:31:-3:51:::	TLML_16_	RNA
798	CLONES_TRBTLML_16__infusion_TCR-JV_cDNA_15_TGGCTTCA_merged_170000.txt	1549	1	2.13721e-05	TGCGCCAGCAGCCAAGACAGGACGATCCCGGGAGGGCGTACGCAGTATTTT	EEEEEE<EEEEEEEEEEEAAAEEEEEEAEAEEEEEEEEEEEEEEEEEEEEE	TRBV4-3*00(499),TRBV4-2*00(483)	TRBD2*00(45),TRBD1*00(40)	TRBJ2-3*00(205)		537|554|574|0|17||85.0;537|554|574|0|17|ST539C|69.0	24|33|48|28|37||45.0;8|16|36|25|33||40.0	28|41|69|38|51||65.0												TGCGCCAGCAGCCAAGACAGGACGATCCCGGGAGGGCGTACGCAGTATTTT	27								CASSQDRTIPGGRTQYF		:::::::::0:0:17:28:-8:1:37:38:-8:51:::	TLML_16_	RNA
799	CLONES_TRBTLML_16__infusion_TCR-JV_cDNA_15_TGGCTTCA_merged_170000.txt	1550	1	2.13721e-05	TGCGCCAGCAGCCAAGAATCTAGTTGGCCTGGGGCCAACGTCCTGACTTTC	EEEEEEEEEEEEEEEEEEEEEEEEEEEEEEEEEEEEEEEEEEEEEEEEEEE	TRBV4-3*00(410),TRBV4-2*00(394)	TRBD2*00(25)	TRBJ2-6*00(255)		537|554|574|0|17||85.0;537|554|574|0|17|ST539C|69.0	8|13|48|19|24||25.0	22|45|73|28|51||115.0												TGCGCCAGCAGCCAAGAATCTAGTTGGCCTGGGGCCAACGTCCTGACTTTC	36								CASSQESSWPGANVLTF		:::::::::0:0:17:19:8:-19:24:28:-2:51:::	TLML_16_	RNA
800	CLONES_TRBTLML_16__infusion_TCR-JV_cDNA_15_TGGCTTCA_merged_170000.txt	1551	1	2.13721e-05	TGCGCCAGCAGCCAAGAACGGGCGGGAGGTCCTTTGGATACGCAGTATTTT	EEEEEEEAEEEEEEEEAEEEEAAEEEEEEEEEEEEEEEEEEEEEEEAAAAA	TRBV4-3*00(1043),TRBV4-2*00(1021)	TRBD2*00(40)	TRBJ2-3*00(75)		537|554|574|0|17||85.0;537|554|574|0|17|ST539C|69.0	23|31|48|21|29||40.0	26|41|69|36|51||75.0												TGCGCCAGCAGCCAAGAACGGGCGGGAGGTCCTTTGGATACGCAGTATTTT	32								CASSQERAGGPLDTQYF		:::::::::0:0:17:21:-7:-1:29:36:-6:51:::	TLML_16_	RNA
801	CLONES_TRBTLML_16__infusion_TCR-JV_cDNA_15_TGGCTTCA_merged_170000.txt	1552	1	2.13721e-05	TGCAGTGCTAGTGGCTATGGACAGGGGGAAAAGTTCTACGAGCAGTACTTC	EEEEEEEEEEEEEEEEAEEEEEEEEEEEEAEEEEEEEEEEEEEEEEEEEEE	TRBV20-1*00(480)	TRBD1*00(50)	TRBJ2-7*00(220)		759|770|793|0|11||55.0	13|23|36|18|28||50.0	23|39|67|35|51||80.0												TGCAGTGCTAGTGGCTATGGACAGGGGGAAAAGTTCTACGAGCAGTACTTC	32								CSASGYGQGEKFYEQYF		:::::::::0:-3:11:18:-1:-1:28:35:-3:51:::	TLML_16_	RNA
802	CLONES_TRBTLML_16__infusion_TCR-JV_cDNA_15_TGGCTTCA_merged_170000.txt	1553	1	2.13721e-05	TGCAGTGCTAGTGAAGTGGGCCGGGACCAACCGGCGAATGAGCAGTTCTTC	EEEEEEEEEEEEEEEEEEEEEEEEEEEEEEEEEEEAEEEEEEEEEEEEEEE	TRBV20-1*00(465)	TRBD1*00(35),TRBD2*00(35)	TRBJ2-1*00(215)		759|770|793|0|11||55.0	10|17|36|20|27||35.0;14|21|48|20|27||35.0	27|42|70|36|51||75.0												TGCAGTGCTAGTGAAGTGGGCCGGGACCAACCGGCGAATGAGCAGTTCTTC	32								CSASEVGRDQPANEQFF		:::::::::0:-3:11:20:2:-7:27:36:-7:51:::	TLML_16_	RNA
803	CLONES_TRBTLML_16__infusion_TCR-JV_cDNA_15_TGGCTTCA_merged_170000.txt	1554	1	2.13721e-05	TGCAGTGCTAGAGACCTAATGTTAGCGGGAGGACCAGATACGCAGTATTTT	EEEEEEEEEEEEEEEEEEEEEEEEEEEEEEEEEEEEEEEEEEEEEEEEEEE	TRBV20-1*00(175)	TRBD2*00(50)	TRBJ2-3*00(225)		759|773|793|0|14||70.0	21|31|48|22|32||50.0	24|41|69|34|51||85.0												TGCAGTGCTAGAGACCTAATGTTAGCGGGAGGACCAGATACGCAGTATTTT	36								CSARDLMLAGGPDTQYF		:::::::::0:0:14:22:-5:-1:32:34:-4:51:::	TLML_16_	RNA
804	CLONES_TRBTLML_16__infusion_TCR-JV_cDNA_15_TGGCTTCA_merged_170000.txt	1555	1	2.13721e-05	TGCAGTGCTAGAGACCGAGCGGGAGTTGCTGGTGGGGAAACCCAGTACTTC	EEEEEEEEEEEEEEEEEEEEEEEEEEEEEEEEEEEEEEEEEEEEEEEEEEE	TRBV20-1*00(550)	TRBD2*00(40)	TRBJ2-5*00(200)		759|773|793|0|14||70.0	22|30|48|17|25||40.0	28|40|68|39|51||60.0												TGCAGTGCTAGAGACCGAGCGGGAGTTGCTGGTGGGGAAACCCAGTACTTC	36								CSARDRAGVAGGETQYF		:::::::::0:0:14:17:-6:-2:25:39:-8:51:::	TLML_16_	RNA
805	CLONES_TRBTLML_16__infusion_TCR-JV_cDNA_15_TGGCTTCA_merged_170000.txt	1556	1	2.13721e-05	TGCAGCGTTGAACTCCGGGACAGGGAGAATATTAACTATGGCTACACCTTC	EEEEEEEEEEEEEEEEEEEEEEEEEEEEEEEEEEEEEEEEEEEEEEEEEEE	TRBV29-1*00(490)	TRBD1*00(55)	TRBJ1-2*00(235)		700|712|734|0|12||60.0	10|21|36|14|25||55.0	21|40|68|32|51||95.0												TGCAGCGTTGAACTCCGGGACAGGGAGAATATTAACTATGGCTACACCTTC	36								CSVELRDRENINYGYTF		:::::::::0:-2:12:14:2:-3:25:32:-1:51:::	TLML_16_	RNA
806	CLONES_TRBTLML_16__infusion_TCR-JV_cDNA_15_TGGCTTCA_merged_170000.txt	1563	1	2.13721e-05	TGTGCCAGCTCACCCCCGACTGTAGCGAACACCGGGGAGCTGTTTTTTT	EEEEEEEEEEEEEEEEEEEEEEEEEEEEEEEEEEEEEEEEEEEEEEEEE	TRBV18*00(569)		TRBJ2-2*00(194)		702|720|739|0|18|SA716C|74.0		19|43|71|24|49|I43T|99.0												TGTGCCAGCTCACCCCCGACTGTAGCGAACACCGGGGAGCTGTTTTTTT	36								CASSPPTV_RTPGSCFF		:::::::::0:1:18:::::24:1:49:::	TLML_16_	RNA
807	CLONES_TRBTLML_16__infusion_TCR-JV_cDNA_15_TGGCTTCA_merged_170000.txt	1616	1	2.13721e-05	TGTGCCATCAGTGAGTCTGGGCTAGCGGGAAATAATGAGCAGTTCTTC	EEEEEEEEEEEEEEEEEEEEEEEEEEAEEEEEEEEEEEEEEEEEEEEE	TRBV10-3*00(510)	TRBD2*00(45)	TRBJ2-1*00(165)		533|550|570|0|17||85.0	20|29|48|21|30||45.0	27|42|70|33|48||75.0												TGTGCCATCAGTGAGTCTGGGCTAGCGGGAAATAATGAGCAGTTCTTC	32								CAISESGLAGNNEQFF		:::::::::0:0:17:21:-4:-3:30:33:-7:48:::	TLML_16_	RNA
808	CLONES_TRBTLML_16__infusion_TCR-JV_cDNA_15_TGGCTTCA_merged_170000.txt	1617	1	2.13721e-05	TGTGCCATCAGTGAGCTTGGGACACCCCGCACAGATACGCAGTATTTT	EEEEEEEEEEEEEEEEEEEEEEEEEEEEEEEEEEEEEEEEEEEEEEEE	TRBV10-3*00(201)	TRBD1*00(30)	TRBJ2-3*00(240)		533|548|570|0|15||75.0	12|18|36|18|24||30.0	21|41|69|28|48||100.0												TGTGCCATCAGTGAGCTTGGGACACCCCGCACAGATACGCAGTATTTT	36								CAISELGTPRTDTQYF		:::::::::0:-2:15:18:0:-6:24:28:-1:48:::	TLML_16_	RNA
809	CLONES_TRBTLML_16__infusion_TCR-JV_cDNA_15_TGGCTTCA_merged_170000.txt	1619	1	2.13721e-05	TGTGCCACCAGTGGGGGGGACAGGGCTGCCTACAATGAGCAGTTCTTC	EEEEEEEEEEEEEEEEEEEAEEEEEEEEEEEEAE<EEAEEEEEEEEEE	TRBV24-1*00(215)	TRBD1*00(45)	TRBJ2-1*00(240)		559|572|597|0|13||65.0	12|21|36|16|25||45.0	22|42|70|28|48||100.0												TGTGCCACCAGTGGGGGGGACAGGGCTGCCTACAATGAGCAGTTCTTC	27								CATSGGDRAAYNEQFF		:::::::::0:-5:13:16:0:-3:25:28:-2:48:::	TLML_16_	RNA
810	CLONES_TRBTLML_16__infusion_TCR-JV_cDNA_15_TGGCTTCA_merged_170000.txt	1620	1	2.13721e-05	TGTGCCACCAGTGATTCGCCCGGGGTTGGGGCCAACGTCCTGACTTTC	EEEAEEEEEEEEEEEEEEEEEEEEEEEAEEEEEAEEEEEEEEEEEEEE	TRBV24-1*00(150)	TRBD1*00(30),TRBD2*00(30)	TRBJ2-6*00(250)		559|575|597|0|16||80.0	9|15|36|18|24||30.0;13|19|48|18|24||30.0	23|45|73|26|48||110.0												TGTGCCACCAGTGATTCGCCCGGGGTTGGGGCCAACGTCCTGACTTTC	32								CATSDSPGVGANVLTF		:::::::::0:-2:16:18:3:-9:24:26:-3:48:::	TLML_16_	RNA
811	CLONES_TRBTLML_16__infusion_TCR-JV_cDNA_15_TGGCTTCA_merged_170000.txt	1621	1	2.13721e-05	TGTGCCACCAGTGATCCTACAGGCTCAAACACAGATACGCAGTATTTT	EEEEEEEEEEEEEEEEEEEEEEEEEEEEEEEEEEEEEEEEEEEEEEEE	TRBV24-1*00(261)	TRBD1*00(25)	TRBJ2-3*00(235)		559|574|597|0|15||75.0	15|20|36|18|23||25.0	22|41|69|29|48||95.0												TGTGCCACCAGTGATCCTACAGGCTCAAACACAGATACGCAGTATTTT	36								CATSDPTGSNTDTQYF		:::::::::0:-3:15:18:-3:-4:23:29:-2:48:::	TLML_16_	RNA
812	CLONES_TRBTLML_16__infusion_TCR-JV_cDNA_15_TGGCTTCA_merged_170000.txt	1622	1	2.13721e-05	TGTGCCACCAGTGACGCCGGGACAGGGAACACCGGGGAGCTGTTTTTT	EEEEEEEEEEAEAAE<EEEEEEEEEEEEEEEEEEEAEEE6EEEEEEEE	TRBV24-1*00(107)	TRBD1*00(50)	TRBJ2-2*00(250)		559|573|597|0|14||70.0	10|20|36|16|26||50.0	21|43|71|26|48||110.0												TGTGCCACCAGTGACGCCGGGACAGGGAACACCGGGGAGCTGTTTTTT	21								CATSDAGTGNTGELFF		:::::::::0:-4:14:16:2:-4:26:26:-1:48:::	TLML_16_	RNA
813	CLONES_TRBTLML_16__infusion_TCR-JV_cDNA_15_TGGCTTCA_merged_170000.txt	1623	1	2.13721e-05	TGTGCCACCAGTGAACTGGGCGGGCCTTCACAAGAGACCCAGTACTTC	EEEEEEEEEEEEEEEEEEEEEEEEEEEEEEEEEEEEEEAEEEEEEEEE	TRBV24-1*00(815)	TRBD2*00(29),TRBD1*00(25)	TRBJ2-5*00(230)		559|573|597|0|14||70.0	25|34|48|17|26|SA28C|29.0;20|25|36|17|22||25.0	22|40|68|30|48||90.0												TGTGCCACCAGTGAACTGGGCGGGCCTTCACAAGAGACCCAGTACTTC	32								CATSELGGPSQETQYF		:::::::::0:-4:14:17:-9:2:26:30:-2:48:::	TLML_16_	RNA
814	CLONES_TRBTLML_16__infusion_TCR-JV_cDNA_15_TGGCTTCA_merged_170000.txt	1624	1	2.13721e-05	TGTGCCACCAGCAGAGACCCGGACAGGGCGAGAGATACGCAGTATTTT	EEEEEEEEEEEEEEEEEEEEEEAEEEEEEEEEEEEEEEEEEEEEEEEE	TRBV15*00(259)	TRBD1*00(40)	TRBJ2-3*00(220)		552|569|589|0|17||85.0	13|21|36|20|28||40.0	25|41|69|32|48||80.0												TGTGCCACCAGCAGAGACCCGGACAGGGCGAGAGATACGCAGTATTTT	32								CATSRDPDRARDTQYF		:::::::::0:0:17:20:-1:-3:28:32:-5:48:::	TLML_16_	RNA
815	CLONES_TRBTLML_16__infusion_TCR-JV_cDNA_15_TGGCTTCA_merged_170000.txt	1625	1	2.13721e-05	TGTGCCACAGCCGCCGGAGCGTACCCATTCACAGATACGCAGTATTTT	EEEEEEEEEEEEEEEEEEEEEEEEEEEEEEEEEEEEEEEEEEEEEEEE	TRBV19*00(945)		TRBJ2-3*00(235)		559|566|596|0|7||35.0		22|41|69|29|48||95.0												TGTGCCACAGCCGCCGGAGCGTACCCATTCACAGATACGCAGTATTTT	36								CATAAGAYPFTDTQYF		:::::::::0:-10:7:::::29:-2:48:::	TLML_16_	RNA
816	CLONES_TRBTLML_16__infusion_TCR-JV_cDNA_15_TGGCTTCA_merged_170000.txt	1626	1	2.13721e-05	TGTGCCAGTTCCTCACCGGGACAGGGGTGGGCCGGGGAGCTGTTTTCT	EEEEEEEEEEEEEEEEEEEEEEEEEEEEEEEEEEEEEEEEEEEEEEEE	TRBV19*00(570)	TRBD1*00(60)	TRBJ2-2*00(104)		559|568|596|0|9||45.0	10|22|36|15|27||60.0	26|43|71|31|48|ST41C|69.0												TGTGCCAGTTCCTCACCGGGACAGGGGTGGGCCGGGGAGCTGTTTTCT	36								CASSSPGQGWAGELFS		:::::::::0:-8:9:15:2:-2:27:31:-6:48:::	TLML_16_	RNA
817	CLONES_TRBTLML_16__infusion_TCR-JV_cDNA_15_TGGCTTCA_merged_170000.txt	1627	1	2.13721e-05	TGTGCCAGTAGTATTCGGGCACAACGTAATAATGAAAAACTGTTTTTT	EEEEEEEEEEEEEEEEEEEEEEEEEEEEEEEEEEEEEEEEEEEEEEEE	TRBV19*00(655)		TRBJ1-4*00(235)		559|573|596|0|14||70.0		24|43|71|29|48||95.0												TGTGCCAGTAGTATTCGGGCACAACGTAATAATGAAAAACTGTTTTTT	36								CASSIRAQRNNEKLFF		:::::::::0:-3:14:::::29:-4:48:::	TLML_16_	RNA
818	CLONES_TRBTLML_16__infusion_TCR-JV_cDNA_15_TGGCTTCA_merged_170000.txt	1628	1	2.13721e-05	TGTGCCAGTAGTATTACACAGGGGTTTGTCTACAATGAGCAGTTCTTC	EEEEEEEEEEEEEEEEE<EEEEEEEEEEEEEEEEEEEEEEEEEEEEEE	TRBV19*00(595)	TRBD1*00(35)	TRBJ2-1*00(235)		559|573|596|0|14||70.0	15|22|36|17|24||35.0	23|42|70|29|48||95.0												TGTGCCAGTAGTATTACACAGGGGTTTGTCTACAATGAGCAGTTCTTC	27								CASSITQGFVYNEQFF		:::::::::0:-3:14:17:-3:-2:24:29:-3:48:::	TLML_16_	RNA
819	CLONES_TRBTLML_16__infusion_TCR-JV_cDNA_15_TGGCTTCA_merged_170000.txt	1629	1	2.13721e-05	TGTGCCAGTAGTATAGGGACGGGACGGAGCTCCTACGAGCAGTACTTC	EEEEEEEEAEEAEEEEEEAEEEEAEEEEEEEEEEEEEEEEEEEEEEEE	TRBV19*00(140)	TRBD1*00(30),TRBD2*00(30)	TRBJ2-7*00(255)		559|575|596|0|16||80.0	11|17|36|19|25||30.0;15|21|48|19|25||30.0	16|39|67|25|48||115.0												TGTGCCAGTAGTATAGGGACGGGACGGAGCTCCTACGAGCAGTACTTC	32								CASSIGTGRSSYEQYF		:::::::::0:-1:16:19:1:-7:25:25:4:48:::	TLML_16_	RNA
821	CLONES_TRBTLML_16__infusion_TCR-JV_cDNA_15_TGGCTTCA_merged_170000.txt	1631	1	2.13721e-05	TGTGCCAGTAAGCGGCGCGAGGAAGGGGTGAAAAACATTCAGTACTTC	EEEEEEEEEEEEEEEEEEEEEEEEEEEEEEEEEEEEEEEEEEEEEEEE	TRBV19*00(370)	TRBD1*00(25),TRBD2*00(25)	TRBJ2-4*00(230)		559|569|596|0|10||50.0	17|22|36|23|28||25.0;22|27|48|10|15||25.0	24|42|70|30|48||90.0												TGTGCCAGTAAGCGGCGCGAGGAAGGGGTGAAAAACATTCAGTACTTC	36								CASKRREEGVKNIQYF		:::::::::0:-7:10:23:-5:-2:28:30:-4:48:::	TLML_16_	RNA
822	CLONES_TRBTLML_16__infusion_TCR-JV_cDNA_15_TGGCTTCA_merged_170000.txt	1632	1	2.13721e-05	TGTGCCAGCTCCCGTAAGTGGACCTCTGGGGCCAACGTCCTGACTTTC	EEEEEEEEEEEEEEEEEEEEEEEEEEEEEEEEEEEEEEEEEEEEEEEE	TRBV18*00(201)		TRBJ2-6*00(265)		702|713|739|0|11||55.0		20|45|73|23|48||125.0												TGTGCCAGCTCCCGTAAGTGGACCTCTGGGGCCAACGTCCTGACTTTC	36								CASSRKWTSGANVLTF		:::::::::0:-6:11:::::23:0:48:::	TLML_16_	RNA
823	CLONES_TRBTLML_16__infusion_TCR-JV_cDNA_15_TGGCTTCA_merged_170000.txt	1633	1	2.13721e-05	TGTGCCAGCTCATTCGACAGCGGGGTGACTAATGAAAAACTGTTTTTT	EEEEEEEEEEEEEEEEEEEEEEEEEEEEEEEEEEEEEEEEEEEEEEEE	TRBV18*00(420)	TRBD2*00(30),TRBD1*00(29)	TRBJ1-4*00(245)		702|714|739|0|12||60.0	22|28|48|18|24||30.0;14|23|36|15|24|SG19C|29.0	22|43|71|27|48||105.0												TGTGCCAGCTCATTCGACAGCGGGGTGACTAATGAAAAACTGTTTTTT	36								CASSFDSGVTNEKLFF		:::::::::0:-5:12:18:-6:-4:24:27:-2:48:::	TLML_16_	RNA
824	CLONES_TRBTLML_16__infusion_TCR-JV_cDNA_15_TGGCTTCA_merged_170000.txt	1634	1	2.13721e-05	TGTGCCAGCTCACCGGAACAGGGTTTCGTGGCAAATGGCTACACCTTC	EEEEEEEEEEEEEEEEEEEEEEEEEEEEEEEEEEEEEEEA<EEEEEEE	TRBV18*00(285)	TRBD1*00(30)	TRBJ1-2*00(210)		702|716|739|0|14||70.0	15|21|36|17|23||30.0	26|40|68|34|48||70.0												TGTGCCAGCTCACCGGAACAGGGTTTCGTGGCAAATGGCTACACCTTC	27								CASSPEQGFVANGYTF		:::::::::0:-3:14:17:-3:-3:23:34:-6:48:::	TLML_16_	RNA
825	CLONES_TRBTLML_16__infusion_TCR-JV_cDNA_15_TGGCTTCA_merged_170000.txt	1635	1	2.13721e-05	TGTGCCAGCTCACCACCGGGACAGACTAGCACAGATACGCAGTATTTT	EEEEEEEEEEEEEEEEEEEEEEEEEEEEEEEEEEEEEEEEEEEEEEEE	TRBV18*00(655)	TRBD1*00(25)	TRBJ2-3*00(160)		702|721|739|0|19||95.0	14|19|36|19|24||25.0	18|41|69|25|48||115.0												TGTGCCAGCTCACCACCGGGACAGACTAGCACAGATACGCAGTATTTT	36								CASSPPGQTSTDTQYF		:::::::::0:2:19:19:-2:-5:24:25:2:48:::	TLML_16_	RNA
826	CLONES_TRBTLML_16__infusion_TCR-JV_cDNA_15_TGGCTTCA_merged_170000.txt	1636	1	2.13721e-05	TGTGCCAGCTCACCACGGAAGGGAGGTTCCCTCTACGAGCAGTACTTC	EEEEEEEEEEEEEEEEEEEEEEEEEEEEEEEEEEEEEEEEEEEEEEEE	TRBV18*00(500)	TRBD2*00(30)	TRBJ2-7*00(220)		702|718|739|0|16||80.0	25|31|48|20|26||30.0	23|39|67|32|48||80.0												TGTGCCAGCTCACCACGGAAGGGAGGTTCCCTCTACGAGCAGTACTTC	36								CASSPRKGGSLYEQYF		:::::::::0:-1:16:20:-9:-1:26:32:-3:48:::	TLML_16_	RNA
827	CLONES_TRBTLML_16__infusion_TCR-JV_cDNA_15_TGGCTTCA_merged_170000.txt	1637	1	2.13721e-05	TGTGCCAGCTCACCAGGCGGTACAGGGGGCTACAATGAGCAGTTCTTC	EEEEEEEEEAEAEEEEEEEEEEEEEEEEEEEEEEEEEEEEEEEEEEEE	TRBV18*00(530)	TRBD1*00(44)	TRBJ2-1*00(235)		702|717|739|0|15||75.0	11|23|36|17|29|SG14T|44.0	23|42|70|29|48||95.0												TGTGCCAGCTCACCAGGCGGTACAGGGGGCTACAATGAGCAGTTCTTC	32								CASSPGGTGGYNEQFF		:::::::::0:-2:15:17:1:-1:29:29:-3:48:::	TLML_16_	RNA
828	CLONES_TRBTLML_16__infusion_TCR-JV_cDNA_15_TGGCTTCA_merged_170000.txt	1638	1	2.13721e-05	TGTGCCAGCTCACCAGGGGGAACAGGGGGCTATCAGCCCCAGCATTTT	EEEEEEEEEEEEEE<EEEEEEEEEEEEEEEEEEEEEEEEEEEEEEEEE	TRBV18*00(495)	TRBD1*00(45)	TRBJ1-5*00(225)		702|717|739|0|15||75.0	15|24|36|21|30||45.0	25|42|70|31|48||85.0												TGTGCCAGCTCACCAGGGGGAACAGGGGGCTATCAGCCCCAGCATTTT	27								CASSPGGTGGYQPQHF		:::::::::0:-2:15:21:-3:0:30:31:-5:48:::	TLML_16_	RNA
829	CLONES_TRBTLML_16__infusion_TCR-JV_cDNA_15_TGGCTTCA_merged_170000.txt	1639	1	2.13721e-05	TGTGCCAGCTCACCAAGAGAGGGTGGGACCCTCTACGAGCAGTACTTC	EEEEEEEEEEEEEEEEEEEEEEEEEEEEEEEEEEEEEEEEEEEEEEEA	TRBV18*00(410)	TRBD1*00(25),TRBD2*00(25)	TRBJ2-7*00(146)		702|717|739|0|15||75.0	12|17|36|24|29||25.0;16|21|48|24|29||25.0	23|39|67|32|48||80.0												TGTGCCAGCTCACCAAGAGAGGGTGGGACCCTCTACGAGCAGTACTTC	32								CASSPREGGTLYEQYF		:::::::::0:-2:15:24:0:-7:29:32:-3:48:::	TLML_16_	RNA
830	CLONES_TRBTLML_16__infusion_TCR-JV_cDNA_15_TGGCTTCA_merged_170000.txt	1640	1	2.13721e-05	TGTGCCAGCGGTCGTGGAGCGGGAGGTACAGGATACGAGCAGTACTTC	EEEEEEEEEEEEEEEEEEEEEEEEEEEEEEEEEEEEEEEEEEEEEEEE	TRBV5-4*00(150)	TRBD2*00(45)	TRBJ2-7*00(215)		549|558|585|0|9||45.0	22|31|48|17|26||45.0	24|39|67|33|48||75.0												TGTGCCAGCGGTCGTGGAGCGGGAGGTACAGGATACGAGCAGTACTTC	36								CASGRGAGGTGYEQYF		:::::::::0:-7:9:17:-6:-1:26:33:-4:48:::	TLML_16_	RNA
831	CLONES_TRBTLML_16__infusion_TCR-JV_cDNA_15_TGGCTTCA_merged_170000.txt	1641	1	2.13721e-05	TGTGCCAGCACCTTGGGACTAGCGGGATACCAAGAGACCCAGTACTTC	EEEEEEEEEEEEEEEAEEEEEEEEEEEEEEEEEEEEEEEEEEEEEEEE	TRBV7-6*00(164)	TRBD2*00(65)	TRBJ2-5*00(245)		576|590|613|0|14|SG586C|54.0	16|29|48|14|27||65.0	19|40|68|27|48||105.0												TGTGCCAGCACCTTGGGACTAGCGGGATACCAAGAGACCCAGTACTTC	32								CASTLGLAGYQETQYF		:::::::::0:-3:14:14:0:-3:27:27:1:48:::	TLML_16_	RNA
832	CLONES_TRBTLML_16__infusion_TCR-JV_cDNA_15_TGGCTTCA_merged_170000.txt	1642	1	2.13721e-05	TGTGCCAGCACCTCAGGGACAGGGGGCCGGAGCGAAAAACTGTTTTTT	EEEEEEAEEEEEEEEEEEEEEEEEEEEEAEEEEEEEEEEEEEEEEAEE	TRBV5-6*00(1080)	TRBD1*00(60)	TRBJ1-4*00(215)		550|560|586|0|10||50.0	12|24|36|15|27||60.0	28|43|71|33|48||75.0												TGTGCCAGCACCTCAGGGACAGGGGGCCGGAGCGAAAAACTGTTTTTT	32								CASTSGTGGRSEKLFF		:::::::::0:-6:10:15:0:0:27:33:-8:48:::	TLML_16_	RNA
833	CLONES_TRBTLML_16__infusion_TCR-JV_cDNA_15_TGGCTTCA_merged_170000.txt	1643	1	2.13721e-05	TGTGCCAGCACCAGGGCCCCTAGCGCCAGCACAGATACGCAGTATTTT	EEEEEEEAEEEEEEEEEAEEAEEEEEEEEEEEEEEEEEEEEEEEEEEE	TRBV6-5*00(780)	TRBD2*00(35)	TRBJ2-3*00(245)		519|529|556|0|10||50.0	28|35|48|12|19||35.0	20|41|69|27|48||105.0												TGTGCCAGCACCAGGGCCCCTAGCGCCAGCACAGATACGCAGTATTTT	32								CASTRAPSASTDTQYF		:::::::::0:-7:10:12:-12:3:19:27:0:48:::	TLML_16_	RNA
834	CLONES_TRBTLML_16__infusion_TCR-JV_cDNA_15_TGGCTTCA_merged_170000.txt	1644	1	2.13721e-05	TGTGCCAGCAGTTTTCTCGACATTAGCTCCTACAATGAGCAGTTCTTC	EEEEEEEEEEEE7EEEEEEEEEEEAEEEEEEEEEEEEEE<EEEAEAEE	TRBV28*00(265)		TRBJ2-1*00(260)		564|578|601|0|14||70.0		18|42|70|24|48||120.0												TGTGCCAGCAGTTTTCTCGACATTAGCTCCTACAATGAGCAGTTCTTC	22								CASSFLDISSYNEQFF		:::::::::0:-3:14:::::24:2:48:::	TLML_16_	RNA
835	CLONES_TRBTLML_16__infusion_TCR-JV_cDNA_15_TGGCTTCA_merged_170000.txt	1645	1	2.13721e-05	TGTGCCAGCAGTTTTGACAGGGGGTTTCGCACCCATGGCTACACCTTC	EEEEEEEEEEEEEEEEEEEEEEEEEEEEEEEEEAEEEEEEEEEEEEEE	TRBV28*00(710)	TRBD1*00(45)	TRBJ1-2*00(210)		564|578|601|0|14||70.0	14|23|36|15|24||45.0	26|40|68|34|48||70.0												TGTGCCAGCAGTTTTGACAGGGGGTTTCGCACCCATGGCTACACCTTC	32								CASSFDRGFRTHGYTF		:::::::::0:-3:14:15:-2:-1:24:34:-6:48:::	TLML_16_	RNA
836	CLONES_TRBTLML_16__infusion_TCR-JV_cDNA_15_TGGCTTCA_merged_170000.txt	1646	1	2.13721e-05	TGTGCCAGCAGTTTCCCCCGGGACAGCCCCTACAATGAGCAGTTCTTC	EEEEEEEEEEEEEEEEEEEEEEEEEEEEEEEEEEEEEEEEEEEEEEEE	TRBV28*00(265)	TRBD1*00(40),TRBD2*00(40)	TRBJ2-1*00(244)		564|578|601|0|14||70.0	9|17|36|16|24||40.0;13|21|48|16|24||40.0	18|42|70|24|48|ST21C|104.0												TGTGCCAGCAGTTTCCCCCGGGACAGCCCCTACAATGAGCAGTTCTTC	36								CASSFPRDSPYNEQFF		:::::::::0:-3:14:16:3:-7:24:24:2:48:::	TLML_16_	RNA
837	CLONES_TRBTLML_16__infusion_TCR-JV_cDNA_15_TGGCTTCA_merged_170000.txt	1647	1	2.13721e-05	TGTGCCAGCAGTTTGGGACAGGTCTCCTATAATTCACCCCTCCACTTT	EEEEEEEEEEEEEEEEEEEEEEEEEEAEEEEEEEEEEEEEEEEEEEEE	TRBV12-3*00(690),TRBV12-4*00(690)	TRBD1*00(40)	TRBJ1-6*00(249)		530|544|567|0|14||70.0;530|544|567|0|14||70.0	12|20|36|14|22||40.0	20|45|73|23|48||125.0												TGTGCCAGCAGTTTGGGACAGGTCTCCTATAATTCACCCCTCCACTTT	32								CASSLGQVSYNSPLHF		:::::::::0:-3:14:14:0:-4:22:23:0:48:::	TLML_16_	RNA
838	CLONES_TRBTLML_16__infusion_TCR-JV_cDNA_15_TGGCTTCA_merged_170000.txt	1648	1	2.13721e-05	TGTGCCAGCAGTTTGGATGAAAAATATAGCAATCAGCCCCAGCATTTT	EEEEEEEEEEEEEEEEEEEEEEEEEEEEEEEEEEEEEEEEEEEEEEEE	TRBV28*00(380)		TRBJ1-5*00(260)		564|578|601|0|14||70.0		18|42|70|24|48||120.0												TGTGCCAGCAGTTTGGATGAAAAATATAGCAATCAGCCCCAGCATTTT	36								CASSLDEKYSNQPQHF		:::::::::0:-3:14:::::24:2:48:::	TLML_16_	RNA
839	CLONES_TRBTLML_16__infusion_TCR-JV_cDNA_15_TGGCTTCA_merged_170000.txt	1649	1	2.13721e-05	TGTGCCAGCAGTTTGGACGGGACTAGCGTGTACAATGAGCAGTTCTTC	EEEEEEEEEEEEEEEEEEEEEEEEEEEEEEEEEEEEEEEEEEEEEEEE	TRBV6-5*00(460)	TRBD2*00(55)	TRBJ2-1*00(230)		519|532|556|0|13||65.0	15|26|48|17|28||55.0	24|42|70|30|48||90.0												TGTGCCAGCAGTTTGGACGGGACTAGCGTGTACAATGAGCAGTTCTTC	36								CASSLDGTSVYNEQFF		:::::::::0:-4:13:17:1:-6:28:30:-4:48:::	TLML_16_	RNA
840	CLONES_TRBTLML_16__infusion_TCR-JV_cDNA_15_TGGCTTCA_merged_170000.txt	1650	1	2.13721e-05	TGTGCCAGCAGTTTATTCCCGACTAGCGGACGGGACGAGCAGTACTTC	EAEEEEEEEEEEEEEEEEEEEEEEEAEEEEEEEEEEAAEEEEEEEEEE	TRBV27*00(615)	TRBD2*00(45)	TRBJ2-7*00(210)		556|572|593|0|16||80.0	18|27|48|20|29||45.0	25|39|67|34|48||70.0												TGTGCCAGCAGTTTATTCCCGACTAGCGGACGGGACGAGCAGTACTTC	32								CASSLFPTSGRDEQYF		:::::::::0:-1:16:20:-2:-5:29:34:-5:48:::	TLML_16_	RNA
841	CLONES_TRBTLML_16__infusion_TCR-JV_cDNA_15_TGGCTTCA_merged_170000.txt	1651	1	2.13721e-05	TGTGCCAGCAGTTTATCAACTAGCGGGAGTATCGATGAGCAGTTCTTC	EEEEEEEEEEEEEEEEEEEEE<EEEEEEEEEEEEEEEEEEEEAAEEEE	TRBV27*00(513)	TRBD2*00(55)	TRBJ2-1*00(210)		556|573|593|0|17||85.0	19|30|48|18|29||55.0	28|42|70|34|48||70.0												TGTGCCAGCAGTTTATCAACTAGCGGGAGTATCGATGAGCAGTTCTTC	27								CASSLSTSGSIDEQFF		:::::::::0:0:17:18:-3:-2:29:34:-8:48:::	TLML_16_	RNA
842	CLONES_TRBTLML_16__infusion_TCR-JV_cDNA_15_TGGCTTCA_merged_170000.txt	1652	1	2.13721e-05	TGTGCCAGCAGTTTACGTCAAGGGAATTCGAACACTGAAGCTTTCTTT	EEEEAEEEEEEEEEEEEAEEEEEEEEEEEEEEEEEEEEEEEEEEEEEE	TRBV27*00(365)		TRBJ1-1*00(235)		556|571|593|0|15||75.0		21|40|68|29|48||95.0												TGTGCCAGCAGTTTACGTCAAGGGAATTCGAACACTGAAGCTTTCTTT	32								CASSLRQGNSNTEAFF		:::::::::0:-2:15:::::29:-1:48:::	TLML_16_	RNA
843	CLONES_TRBTLML_16__infusion_TCR-JV_cDNA_15_TGGCTTCA_merged_170000.txt	1653	1	2.13721e-05	TGTGCCAGCAGTTTAGCGGGAGGAGGCTCTGGAAACACCATATATTTT	EE6EEEEEEEEEEEEEEEEAEEEEEEEEEEEEEEEEEEEEEEEAAAAA	TRBV12-4*00(1139),TRBV12-3*00(1091)	TRBD2*00(25)	TRBJ1-3*00(115)		530|548|567|0|18||90.0;530|548|567|0|18||90.0	26|31|48|18|23||25.0	19|42|70|25|48||115.0												TGTGCCAGCAGTTTAGCGGGAGGAGGCTCTGGAAACACCATATATTTT	21								CASSLAGGGSGNTIYF		:::::::::0:1:18:18:-10:-1:23:25:1:48:::	TLML_16_	RNA
844	CLONES_TRBTLML_16__infusion_TCR-JV_cDNA_15_TGGCTTCA_merged_170000.txt	1654	1	2.13721e-05	TGTGCCAGCAGTTCTCCTCGGACAGGGGGTGGGGAGACCCAGTACTTC	EEEEEEEEEEEEEEEEEEEEEEEEEEEEEEEEEEEEEEEEEEEEEEEE	TRBV12-3*00(135),TRBV12-4*00(135)	TRBD1*00(50)	TRBJ2-5*00(215)		530|543|567|0|13||65.0;530|543|567|0|13||65.0	13|23|36|19|29||50.0	25|40|68|33|48||75.0												TGTGCCAGCAGTTCTCCTCGGACAGGGGGTGGGGAGACCCAGTACTTC	36								CASSSPRTGGGETQYF		:::::::::0:-4:13:19:-1:-1:29:33:-5:48:::	TLML_16_	RNA
845	CLONES_TRBTLML_16__infusion_TCR-JV_cDNA_15_TGGCTTCA_merged_170000.txt	1655	1	2.13721e-05	TGTGCCAGCAGTTCCGGTGCAGGGGGCGTCAATCAGCCCCAGCATTTT	EEEEEEEEEEEEEEEEEEEEEEEEEAEEEEAEEEEAAEAEEEEEEEEA	TRBV27*00(345)	TRBD1*00(45)	TRBJ1-5*00(235)		556|569|593|0|13||65.0	16|25|36|19|28||45.0	23|42|70|29|48||95.0												TGTGCCAGCAGTTCCGGTGCAGGGGGCGTCAATCAGCCCCAGCATTTT	32								CASSSGAGGVNQPQHF		:::::::::0:-4:13:19:-4:1:28:29:-3:48:::	TLML_16_	RNA
846	CLONES_TRBTLML_16__infusion_TCR-JV_cDNA_15_TGGCTTCA_merged_170000.txt	1656	1	2.13721e-05	TGTGCCAGCAGTTCCGGACTAGCGGACTCCTACAATGAGCAGTTCTTC	EEEEEEEEEEEEEEEEEEEEEEEEEEEEEEEEEEEEEEEEEEEEEEEE	TRBV28*00(425)	TRBD2*00(50)	TRBJ2-1*00(250)		564|577|601|0|13||65.0	17|27|48|15|25||50.0	20|42|70|26|48||110.0												TGTGCCAGCAGTTCCGGACTAGCGGACTCCTACAATGAGCAGTTCTTC	36								CASSSGLADSYNEQFF		:::::::::0:-4:13:15:-1:-5:25:26:0:48:::	TLML_16_	RNA
847	CLONES_TRBTLML_16__infusion_TCR-JV_cDNA_15_TGGCTTCA_merged_170000.txt	1657	1	2.13721e-05	TGTGCCAGCAGTTCCATAAGCGGGGTTAGCACAGATACGCAGTATTTT	EEEEEEEEEEEE6EEEEEEEEEEEEAEEEEEEEEEEEEEEEEEEEEEE	TRBV11-2*00(885)	TRBD2*00(30)	TRBJ2-3*00(250)		522|533|559|0|11||55.0	22|28|48|18|24||30.0	19|41|69|26|48||110.0												TGTGCCAGCAGTTCCATAAGCGGGGTTAGCACAGATACGCAGTATTTT	21								CASSSISGVSTDTQYF		:::::::::0:-6:11:18:-6:-4:24:26:1:48:::	TLML_16_	RNA
848	CLONES_TRBTLML_16__infusion_TCR-JV_cDNA_15_TGGCTTCA_merged_170000.txt	1658	1	2.13721e-05	TGTGCCAGCAGTTCGGACCTACGACAGGGGAGCGGGGAGCTGTTTTTT	EEEEEEEEEEEEEEEEEEEEEEEEEEEEEEAEEEEEEEEEEAEEEEEE	TRBV28*00(300)	TRBD1*00(40)	TRBJ2-2*00(220)		564|577|601|0|13||65.0	14|22|36|22|30||40.0	27|43|71|32|48||80.0												TGTGCCAGCAGTTCGGACCTACGACAGGGGAGCGGGGAGCTGTTTTTT	32								CASSSDLRQGSGELFF		:::::::::0:-4:13:22:-2:-2:30:32:-7:48:::	TLML_16_	RNA
849	CLONES_TRBTLML_16__infusion_TCR-JV_cDNA_15_TGGCTTCA_merged_170000.txt	1659	1	2.13721e-05	TGTGCCAGCAGTTATTTACCATGGGGGGCGACGGCTGAAGCTTTCTTT	EEEEEEEEEEEEEEEEEEEEEEEEEEEEEEEEEEEEEEEEEEEEEEEE	TRBV7-9*00(498)	TRBD1*00(35)	TRBJ1-1*00(88)		556|567|593|0|11||55.0	18|25|36|23|30||35.0	26|40|68|34|48||70.0												TGTGCCAGCAGTTATTTACCATGGGGGGCGACGGCTGAAGCTTTCTTT	36								CASSYLPWGATAEAFF		:::::::::0:-6:11:23:-6:1:30:34:-6:48:::	TLML_16_	RNA
850	CLONES_TRBTLML_16__infusion_TCR-JV_cDNA_15_TGGCTTCA_merged_170000.txt	1660	1	2.13721e-05	TGTGCCAGCAGTTACTTAGACGGGACTAGCGGCTACGAGCAGTACTTC	EEEEEEEEEEE<EEEEEEEEEEEEEEEEEEEEEEEEAEEEEEEEEEEE	TRBV6-6*00(440),TRBV6-5*00(392)	TRBD2*00(60)	TRBJ2-7*00(220)		516|532|553|0|16||80.0;519|535|556|0|16||80.0	15|27|48|20|32||60.0	23|39|67|32|48||80.0												TGTGCCAGCAGTTACTTAGACGGGACTAGCGGCTACGAGCAGTACTTC	27								CASSYLDGTSGYEQYF		:::::::::0:-1:16:20:1:-5:32:32:-3:48:::	TLML_16_	RNA
851	CLONES_TRBTLML_16__infusion_TCR-JV_cDNA_15_TGGCTTCA_merged_170000.txt	1661	1	2.13721e-05	TGTGCCAGCAGTTACTCCGGTAGCGGGAGCGGGGAGACCCAGTACTTC	AEEAAAAAEEEEAEEEEEAEEEEEEEAEAA<<EEEEEAEEEEEEEEEE	TRBV6-5*00(890)	TRBD2*00(45)	TRBJ2-5*00(215)		519|536|556|0|17||85.0	21|30|48|20|29||45.0	25|40|68|33|48||75.0												TGTGCCAGCAGTTACTCCGGTAGCGGGAGCGGGGAGACCCAGTACTTC	27								CASSYSGSGSGETQYF		:::::::::0:0:17:20:-5:-2:29:33:-5:48:::	TLML_16_	RNA
852	CLONES_TRBTLML_16__infusion_TCR-JV_cDNA_15_TGGCTTCA_merged_170000.txt	1662	1	2.13721e-05	TGTGCCAGCAGTTACTCCGGTAGCGGGAGCGGGGAGACCCAGTACTTG	EEEEEEEEEEEEEEEEAAEEEEEEEEEEEEAEEEEEEEEEEEEEEEEA	TRBV6-5*00(470)	TRBD2*00(45)	TRBJ2-5*00(199)		519|536|556|0|17||85.0	21|30|48|20|29||45.0	25|40|68|33|48|SC39G|59.0												TGTGCCAGCAGTTACTCCGGTAGCGGGAGCGGGGAGACCCAGTACTTG	32								CASSYSGSGSGETQYL		:::::::::0:0:17:20:-5:-2:29:33:-5:48:::	TLML_16_	RNA
853	CLONES_TRBTLML_16__infusion_TCR-JV_cDNA_15_TGGCTTCA_merged_170000.txt	1663	1	2.13721e-05	TGTGCCAGCAGTTACTCGCCCGGATTCTTAAGGGAAAAACTGTTTTTT	EEEEEEEEEEEEEEEEEEEEEEEE6EEEEEEEEEEEEEEEEEEEEEEE	TRBV6-5*00(1285)	TRBD1*00(25),TRBD2*00(25)	TRBJ1-4*00(150)		519|537|556|0|18||90.0	9|14|36|18|23||25.0;13|18|48|18|23||25.0	28|43|71|33|48||75.0												TGTGCCAGCAGTTACTCGCCCGGATTCTTAAGGGAAAAACTGTTTTTT	21								CASSYSPGFLREKLFF		:::::::::0:1:18:18:3:-10:23:33:-8:48:::	TLML_16_	RNA
854	CLONES_TRBTLML_16__infusion_TCR-JV_cDNA_15_TGGCTTCA_merged_170000.txt	1664	1	2.13721e-05	TGTGCCAGCAGTTACCCGACAGGACTGAACACCGGGGAGCTGTTTTTT	EEEEEEEEAEAEEEEEEEE<EEEEEEEEEEEAEEEAEEEEEEEEEEEE	TRBV6-5*00(364)	TRBD2*00(25)	TRBJ2-2*00(250)		519|538|556|0|19|ST534C|79.0	17|22|48|21|26||25.0	21|43|71|26|48||110.0												TGTGCCAGCAGTTACCCGACAGGACTGAACACCGGGGAGCTGTTTTTT	27								CASSYPTGLNTGELFF		:::::::::0:2:19:21:-1:-10:26:26:-1:48:::	TLML_16_	RNA
855	CLONES_TRBTLML_16__infusion_TCR-JV_cDNA_15_TGGCTTCA_merged_170000.txt	1665	1	2.13721e-05	TGTGCCAGCAGTTACCGGCTCCCCACAAGTTTCTACGAGCAGTACTTC	EEEEEEEEEEEEEEEEEEEEEEEEEEEEEEEEEAEEEEEEEEEEEEEE	TRBV6-2*00(500),TRBV6-3*00(500)	TRBD2*00(25)	TRBJ2-7*00(220)		516|531|553|0|15||75.0;516|531|553|0|15||75.0	2|7|48|18|23||25.0	23|39|67|32|48||80.0												TGTGCCAGCAGTTACCGGCTCCCCACAAGTTTCTACGAGCAGTACTTC	32								CASSYRLPTSFYEQYF		:::::::::0:-2:15:18:14:-25:23:32:-3:48:::	TLML_16_	RNA
856	CLONES_TRBTLML_16__infusion_TCR-JV_cDNA_15_TGGCTTCA_merged_170000.txt	1666	1	2.13721e-05	TGTGCCAGCAGTTACCGGGGAAAGGGGAGTGGGGAGACCCAGTACTTC	EEEEEEEEEEEEEEEEEEEEEEEEEEEEEEEEEEEEEEEEEEEEEEEE	TRBV6-6*00(495),TRBV6-5*00(431)	TRBD1*00(34)	TRBJ2-5*00(215)		516|531|553|0|15||75.0;519|534|556|0|15||75.0	12|22|36|17|27|SC16A|34.0	25|40|68|33|48||75.0												TGTGCCAGCAGTTACCGGGGAAAGGGGAGTGGGGAGACCCAGTACTTC	36								CASSYRGKGSGETQYF		:::::::::0:-2:15:17:0:-2:27:33:-5:48:::	TLML_16_	RNA
857	CLONES_TRBTLML_16__infusion_TCR-JV_cDNA_15_TGGCTTCA_merged_170000.txt	1667	1	2.13721e-05	TGTGCCAGCAGTCCCGGGACTTTCTATCTAGCCAATGAGCAGTTCTTC	EEEEEEEEAEEEEEEEE6EEEEEEEEEEEEEEEEEEEEAAEEEAEEEE	TRBV27*00(320)	TRBD2*00(45),TRBD1*00(40)	TRBJ2-1*00(220)		556|568|593|0|12||60.0	13|22|48|12|21||45.0;9|17|36|12|20||40.0	26|42|70|32|48||80.0												TGTGCCAGCAGTCCCGGGACTTTCTATCTAGCCAATGAGCAGTTCTTC	21								CASSPGTFYLANEQFF		:::::::::0:-5:12:12:3:-10:21:32:-6:48:::	TLML_16_	RNA
858	CLONES_TRBTLML_16__infusion_TCR-JV_cDNA_15_TGGCTTCA_merged_170000.txt	1668	1	2.13721e-05	TGTGCCAGCAGTCCCATGTTTTCGACTAGCAGCTACGAGCAGTACTTC	EEEEEEEEEEEEEEEEEEEEEEEEEEEEEEEEEEEEEEEEEEEEEEEE	TRBV27*00(555)	TRBD2*00(35)	TRBJ2-7*00(125)		556|568|593|0|12||60.0	18|25|48|23|30||35.0	23|39|67|32|48||80.0												TGTGCCAGCAGTCCCATGTTTTCGACTAGCAGCTACGAGCAGTACTTC	36								CASSPMFSTSSYEQYF		:::::::::0:-5:12:23:-2:-7:30:32:-3:48:::	TLML_16_	RNA
859	CLONES_TRBTLML_16__infusion_TCR-JV_cDNA_15_TGGCTTCA_merged_170000.txt	1669	1	2.13721e-05	TGTGCCAGCAGTCCGGTCTCTGGGGGCAAGTCCGGGGAGCTGTTTTTT	EEEEEEEEEEEEEEEEEEEEEEEEEEEEEEEEEAEEEEEEEEEEEEEE	TRBV5-5*00(440),TRBV5-6*00(392)	TRBD1*00(30)	TRBJ2-2*00(225)		549|560|585|0|11||55.0;550|561|586|0|11||55.0	18|24|36|21|27||30.0	26|43|71|31|48||85.0												TGTGCCAGCAGTCCGGTCTCTGGGGGCAAGTCCGGGGAGCTGTTTTTT	32								CASSPVSGGKSGELFF		:::::::::0:-5:11:21:-6:0:27:31:-6:48:::	TLML_16_	RNA
860	CLONES_TRBTLML_16__infusion_TCR-JV_cDNA_15_TGGCTTCA_merged_170000.txt	1670	1	2.13721e-05	TGTGCCAGCAGTCCGGGACTAGCGGGAGCCGCCGATGAGCAGTTCTTC	EEEEEEEEEEEEEEEEEEEEEEEEEEEAEEEEEAEEEEEEEEEEEEEE	TRBV12-3*00(675),TRBV12-4*00(675)	TRBD2*00(80)	TRBJ2-1*00(210)		530|542|567|0|12||60.0;530|542|567|0|12||60.0	14|30|48|12|28||80.0	28|42|70|34|48||70.0												TGTGCCAGCAGTCCGGGACTAGCGGGAGCCGCCGATGAGCAGTTCTTC	32								CASSPGLAGAADEQFF		:::::::::0:-5:12:12:2:-2:28:34:-8:48:::	TLML_16_	RNA
861	CLONES_TRBTLML_16__infusion_TCR-JV_cDNA_15_TGGCTTCA_merged_170000.txt	1671	1	2.13721e-05	TGTGCCAGCAGTCCGGACAGGGCATCAGGGAACACTGAAGCTTTCTTT	EEEEEEEEEEEEEEEEEEEEEEEEEEEEEEEEEEEEEEEEEEEEEEEE	TRBV2*00(645)	TRBD1*00(40)	TRBJ1-1*00(235)		518|530|555|0|12||60.0	13|21|36|14|22||40.0	21|40|68|29|48||95.0												TGTGCCAGCAGTCCGGACAGGGCATCAGGGAACACTGAAGCTTTCTTT	36								CASSPDRASGNTEAFF		:::::::::0:-5:12:14:-1:-3:22:29:-1:48:::	TLML_16_	RNA
862	CLONES_TRBTLML_16__infusion_TCR-JV_cDNA_15_TGGCTTCA_merged_170000.txt	1672	1	2.13721e-05	TGTGCCAGCAGTCCGAGGGAGGACAGGGCTTCACCTGAAGCTTTCTTT	EEEEAEEEEEEEEEEEEEEEEEEEEEEEEEEEEEEEEEEEEEAEEEEE	TRBV27*00(560)	TRBD1*00(40)	TRBJ1-1*00(210)		556|568|593|0|12||60.0	13|21|36|20|28||40.0	26|40|68|34|48||70.0												TGTGCCAGCAGTCCGAGGGAGGACAGGGCTTCACCTGAAGCTTTCTTT	32								CASSPREDRASPEAFF		:::::::::0:-5:12:20:-1:-3:28:34:-6:48:::	TLML_16_	RNA
863	CLONES_TRBTLML_16__infusion_TCR-JV_cDNA_15_TGGCTTCA_merged_170000.txt	1673	1	2.13721e-05	TGTGCCAGCAGTCGACGACAGGGGGCCCGCACCGGGGAGCTGTTTTTT	EEEEEEEEEEEEEEEEEEEEEEEEEEEEEEAEEEEEEEEEEAEEEEEE	TRBV27*00(220)	TRBD1*00(50)	TRBJ2-2*00(235)		556|568|593|0|12||60.0	14|24|36|16|26||50.0	24|43|71|29|48||95.0												TGTGCCAGCAGTCGACGACAGGGGGCCCGCACCGGGGAGCTGTTTTTT	32								CASSRRQGARTGELFF		:::::::::0:-5:12:16:-2:0:26:29:-4:48:::	TLML_16_	RNA
864	CLONES_TRBTLML_16__infusion_TCR-JV_cDNA_15_TGGCTTCA_merged_170000.txt	1674	1	2.13721e-05	TGTGCCAGCAGTCAGCTCGTTACTAGGACAGACACTGAAGCTTTCTTT	EEEEEEEEEEEEEEEEEEEEEEEEEEEEEEEEEEEEEEEEEEEEEEEE	TRBV2*00(750)	TRBD1*00(30)	TRBJ1-1*00(120)		518|530|555|0|12||60.0	13|19|36|25|31||30.0	23|40|68|31|48||85.0												TGTGCCAGCAGTCAGCTCGTTACTAGGACAGACACTGAAGCTTTCTTT	36								CASSQLVTRTDTEAFF		:::::::::0:-5:12:25:-1:-5:31:31:-3:48:::	TLML_16_	RNA
865	CLONES_TRBTLML_16__infusion_TCR-JV_cDNA_15_TGGCTTCA_merged_170000.txt	1675	1	2.13721e-05	TGTGCCAGCAGTGTCAGGTCACCTCTTAGCACAGATACGCAGTATTTT	EEEEEEEEEEEEEAEEEEEEEEEEAEEEEEEEEEEE<EAAEEEEEEEE	TRBV6-1*00(505)		TRBJ2-3*00(250)		516|529|553|0|13||65.0		19|41|69|26|48||110.0												TGTGCCAGCAGTGTCAGGTCACCTCTTAGCACAGATACGCAGTATTTT	27								CASSVRSPLSTDTQYF		:::::::::0:-4:13:::::26:1:48:::	TLML_16_	RNA
866	CLONES_TRBTLML_16__infusion_TCR-JV_cDNA_15_TGGCTTCA_merged_170000.txt	1676	1	2.13721e-05	TGTGCCAGCAGTGAATGGGGCGGACTAGCGGGAAATGAGCAGTTCTTC	EEEEEEEEEEEEEEEEEEEEEEEEEEEEEEEEEEEEEEEEEEEEEEEE	TRBV2*00(570)	TRBD2*00(60)	TRBJ2-1*00(215)		518|533|555|0|15||75.0	17|29|48|21|33||60.0	27|42|70|33|48||75.0												TGTGCCAGCAGTGAATGGGGCGGACTAGCGGGAAATGAGCAGTTCTTC	36								CASSEWGGLAGNEQFF		:::::::::0:-2:15:21:-1:-3:33:33:-7:48:::	TLML_16_	RNA
867	CLONES_TRBTLML_16__infusion_TCR-JV_cDNA_15_TGGCTTCA_merged_170000.txt	1677	1	2.13721e-05	TGTGCCAGCAGTGAAGTCCGACTAGCGGGAAGCTACGAGCAGTACTTC	EEEEEEEEEEEEEEEEEEEEEEEEEEEEEEEEEEEEEEEEEEEEEEEE	TRBV2*00(289)	TRBD2*00(55)	TRBJ2-7*00(220)		518|534|555|0|16||80.0	18|29|48|19|30||55.0	23|39|67|32|48||80.0												TGTGCCAGCAGTGAAGTCCGACTAGCGGGAAGCTACGAGCAGTACTTC	36								CASSEVRLAGSYEQYF		:::::::::0:-1:16:19:-2:-3:30:32:-3:48:::	TLML_16_	RNA
868	CLONES_TRBTLML_16__infusion_TCR-JV_cDNA_15_TGGCTTCA_merged_170000.txt	1678	1	2.13721e-05	TGTGCCAGCAGTGAAATACAGGCTCTTGGCACAGATACGCAGTATTTT	AAEEEEEEEEEEEEEEEEEEEEEEEEEEEEEEA<EEEEEEEEAEEEAE	TRBV6-1*00(495)	TRBD1*00(25)	TRBJ2-3*00(240)		516|531|553|0|15||75.0	15|20|36|17|22||25.0	21|41|69|28|48||100.0												TGTGCCAGCAGTGAAATACAGGCTCTTGGCACAGATACGCAGTATTTT	27								CASSEIQALGTDTQYF		:::::::::0:-2:15:17:-3:-4:22:28:-1:48:::	TLML_16_	RNA
869	CLONES_TRBTLML_16__infusion_TCR-JV_cDNA_15_TGGCTTCA_merged_170000.txt	1679	1	2.13721e-05	TGTGCCAGCAGTACCTTCCGGGACCGGGTGTACAATGAGCAGTTCTTC	EEEEEEEEEEEEEEEEEEEEEEEEEEEEEEEEEEEEEEEEEEEEEEEE	TRBV6-5*00(320)	TRBD1*00(39),TRBD2*00(35)	TRBJ2-1*00(230)		519|531|556|0|12||60.0	10|21|36|17|28|SA17C|39.0;14|21|48|17|24||35.0	24|42|70|30|48||90.0												TGTGCCAGCAGTACCTTCCGGGACCGGGTGTACAATGAGCAGTTCTTC	36								CASSTFRDRVYNEQFF		:::::::::0:-5:12:17:2:-3:28:30:-4:48:::	TLML_16_	RNA
870	CLONES_TRBTLML_16__infusion_TCR-JV_cDNA_15_TGGCTTCA_merged_170000.txt	1680	1	2.13721e-05	TGTGCCAGCAGCTTGCAAATAGCGGGAGTGGGAGAGACCCAGTACTTC	EEEE<EAEEEEEEEAEEEEEEEAEEEEEEE6EEEEEEEEEEEEEEEEE	TRBV5-4*00(545)	TRBD2*00(45)	TRBJ2-5*00(204)		549|564|585|0|15||75.0	21|30|48|19|28||45.0	24|40|68|32|48||80.0												TGTGCCAGCAGCTTGCAAATAGCGGGAGTGGGAGAGACCCAGTACTTC	21								CASSLQIAGVGETQYF		:::::::::0:-1:15:19:-5:-2:28:32:-4:48:::	TLML_16_	RNA
871	CLONES_TRBTLML_16__infusion_TCR-JV_cDNA_15_TGGCTTCA_merged_170000.txt	1681	1	2.13721e-05	TGTGCCAGCAGCTTGATGGGACAGGGGTATAATTCACCCCTCCACTTT	EEEEEEEEEEEEEEEEAEEEE<AEE6EEEEEEEEEEEEEEAEEEEEEE	TRBV5-6*00(735)	TRBD1*00(50)	TRBJ1-6*00(229)		550|565|586|0|15||75.0	12|22|36|17|27||50.0	24|45|73|27|48||105.0												TGTGCCAGCAGCTTGATGGGACAGGGGTATAATTCACCCCTCCACTTT	21								CASSLMGQGYNSPLHF		:::::::::0:-1:15:17:0:-2:27:27:-4:48:::	TLML_16_	RNA
872	CLONES_TRBTLML_16__infusion_TCR-JV_cDNA_15_TGGCTTCA_merged_170000.txt	1682	1	2.13721e-05	TGTGCCAGCAGCTTGAGGCTAGCGGGAGGCCAAGAGACCCAGTACTTC	EA6AEEEEEEEEEEEEEEEEEEE<EEEEEEEEEEEEEEEEEEEEEEEE	TRBV5-4*00(565),TRBV5-8*00(517)	TRBD2*00(55)	TRBJ2-5*00(235)		549|564|585|0|15||75.0;551|566|587|0|15||75.0	20|31|48|18|29||55.0	21|40|68|29|48||95.0												TGTGCCAGCAGCTTGAGGCTAGCGGGAGGCCAAGAGACCCAGTACTTC	21								CASSLRLAGGQETQYF		:::::::::0:-1:15:18:-4:-1:29:29:-1:48:::	TLML_16_	RNA
873	CLONES_TRBTLML_16__infusion_TCR-JV_cDNA_15_TGGCTTCA_merged_170000.txt	1683	1	2.13721e-05	TGTGCCAGCAGCTTATCGAGGGCGAGCTCCTACAATGAGCAGTTCTTC	EEEEEEEEEEEEEEEEEEEEEEEEEEEEEEEEEEEEEAEEEEEEEEEE	TRBV11-2*00(145),TRBV11-3*00(145),TRBV7-2*00(145),TRBV11-1*00(129),TRBV7-9*00(129)	TRBD2*00(30)	TRBJ2-1*00(265)		522|537|559|0|15||75.0;521|536|558|0|15||75.0;580|595|617|0|15||75.0;531|546|568|0|15||75.0;556|571|593|0|15||75.0	27|33|48|17|23||30.0	17|42|70|23|48||125.0												TGTGCCAGCAGCTTATCGAGGGCGAGCTCCTACAATGAGCAGTTCTTC	32								CASSLSRASSYNEQFF		:::::::::0:-2:15:17:-11:1:23:23:3:48:::	TLML_16_	RNA
874	CLONES_TRBTLML_16__infusion_TCR-JV_cDNA_15_TGGCTTCA_merged_170000.txt	1684	1	2.13721e-05	TGTGCCAGCAGCTTAGTTACTAGCGGGGAGGGAGAGACCCAGTACTTC	EEEEEEEEEEEEEEEEEEEEEEEEEEEEEEEAEEEEEEEEEEEEEEEE	TRBV7-2*00(505)	TRBD2*00(45)	TRBJ2-5*00(220)		580|596|617|0|16||80.0	19|28|48|18|27||45.0	24|40|68|32|48||80.0												TGTGCCAGCAGCTTAGTTACTAGCGGGGAGGGAGAGACCCAGTACTTC	32								CASSLVTSGEGETQYF		:::::::::0:-1:16:18:-3:-4:27:32:-4:48:::	TLML_16_	RNA
875	CLONES_TRBTLML_16__infusion_TCR-JV_cDNA_15_TGGCTTCA_merged_170000.txt	1685	1	2.13721e-05	TGTGCCAGCAGCTTAGTGAGGGGGCACGACACCGGGGAGCTGTTTTTT	EEEEEEEEEEEEEEEEEEEEEEEEE<EEEE<EEAEEEEEEEEEEEEEE	TRBV7-9*00(385)	TRBD1*00(35)	TRBJ2-2*00(240)		556|572|593|0|16||80.0	17|24|36|18|25||35.0	23|43|71|28|48||100.0												TGTGCCAGCAGCTTAGTGAGGGGGCACGACACCGGGGAGCTGTTTTTT	27								CASSLVRGHDTGELFF		:::::::::0:-1:16:18:-5:0:25:28:-3:48:::	TLML_16_	RNA
876	CLONES_TRBTLML_16__infusion_TCR-JV_cDNA_15_TGGCTTCA_merged_170000.txt	1686	1	2.13721e-05	TGTGCCAGCAGCTTAGGTGGGCAGGGGAACTACAATGAGCAGTTCTTC	EEEEEEEEEEEEEEEEEEEEEEEEEEEEEEEEEEEEEEEEEEEEEEEE	TRBV11-2*00(200),TRBV11-3*00(184)	TRBD1*00(30)	TRBJ2-1*00(235)		522|538|559|0|16||80.0;521|537|558|0|16||80.0	16|22|36|21|27||30.0	23|42|70|29|48||95.0												TGTGCCAGCAGCTTAGGTGGGCAGGGGAACTACAATGAGCAGTTCTTC	36								CASSLGGQGNYNEQFF		:::::::::0:-1:16:21:-4:-2:27:29:-3:48:::	TLML_16_	RNA
877	CLONES_TRBTLML_16__infusion_TCR-JV_cDNA_15_TGGCTTCA_merged_170000.txt	1687	1	2.13721e-05	TGTGCCAGCAGCTTAGGGCCCCAGGGAATTCAAGAGACCCAGTACTTC	EE<AEEEEEEEEEEAAEEEEEEEEEEEEEEEEEEEEAEEEEAEEEEAE	TRBV7-7*00(535),TRBV7-6*00(487)	TRBD1*00(25),TRBD2*00(25)	TRBJ2-5*00(230)		585|601|622|0|16||80.0;576|592|613|0|16||80.0	0|5|36|17|22||25.0;30|35|48|16|21||25.0	22|40|68|30|48||90.0												TGTGCCAGCAGCTTAGGGCCCCAGGGAATTCAAGAGACCCAGTACTTC	27								CASSLGPQGIQETQYF		:::::::::0:-1:16:17:12:-19:22:30:-2:48:::	TLML_16_	RNA
878	CLONES_TRBTLML_16__infusion_TCR-JV_cDNA_15_TGGCTTCA_merged_170000.txt	1688	1	2.13721e-05	TGTGCCAGCAGCTTAGGGGACGGTGGCCTACAAGAGACCCAGTACTTC	EEEEEEEEEEEEEEEEEEEEEEEEEEEEEEEEEEEEEEEEEEEEEEEE	TRBV11-2*00(225)	TRBD1*00(25),TRBD2*00(25)	TRBJ2-5*00(230)		522|538|559|0|16||80.0	12|17|36|16|21||25.0;16|21|48|16|21||25.0	22|40|68|30|48||90.0												TGTGCCAGCAGCTTAGGGGACGGTGGCCTACAAGAGACCCAGTACTTC	36								CASSLGDGGLQETQYF		:::::::::0:-1:16:16:0:-7:21:30:-2:48:::	TLML_16_	RNA
879	CLONES_TRBTLML_16__infusion_TCR-JV_cDNA_15_TGGCTTCA_merged_170000.txt	1689	1	2.13721e-05	TGTGCCAGCAGCTTAGATCTAGCGGGAGTATCAAACATTCAGTACTTC	EEEE<EEEEEEEEEEEEEEEEEAEEEEEEEEAEEEEEEEEEEEEEEEE	TRBV7-8*00(604)	TRBD2*00(50)	TRBJ2-4*00(220)		567|583|604|0|16||80.0	20|30|48|18|28||50.0	26|42|70|32|48||80.0												TGTGCCAGCAGCTTAGATCTAGCGGGAGTATCAAACATTCAGTACTTC	27								CASSLDLAGVSNIQYF		:::::::::0:-1:16:18:-4:-2:28:32:-6:48:::	TLML_16_	RNA
880	CLONES_TRBTLML_16__infusion_TCR-JV_cDNA_15_TGGCTTCA_merged_170000.txt	1690	1	2.13721e-05	TGTGCCAGCAGCTTAGACAGCCGTCTGAGCACCGGGGAGCTGTTTTTT	EEEEEEEEEEEEEEEEEEEEEEEEEEEEEEEEEEEEEEEEEEEEEEEE	TRBV11-2*00(160),TRBV11-3*00(160),TRBV7-2*00(155)		TRBJ2-2*00(235)		522|539|559|0|17||85.0;521|538|558|0|17||85.0;580|596|617|0|16||80.0		24|43|71|29|48||95.0												TGTGCCAGCAGCTTAGACAGCCGTCTGAGCACCGGGGAGCTGTTTTTT	36								CASSLDSRLSTGELFF		:::::::::0:0:17:::::29:-4:48:::	TLML_16_	RNA
881	CLONES_TRBTLML_16__infusion_TCR-JV_cDNA_15_TGGCTTCA_merged_170000.txt	1691	1	2.13721e-05	TGTGCCAGCAGCTTAGAAGTGGGAGGGCCGGGGGAGACCCAGTACTTC	EEEEEEEEEEEEEEEEEEEEEEEEEEEEEEEEEEEEEEEEEEEEEEEE	TRBV7-6*00(330),TRBV7-7*00(298)	TRBD2*00(45)	TRBJ2-5*00(215)		576|592|613|0|16||80.0;585|601|622|0|16||80.0	25|34|48|20|29||45.0	25|40|68|33|48||75.0												TGTGCCAGCAGCTTAGAAGTGGGAGGGCCGGGGGAGACCCAGTACTTC	36								CASSLEVGGPGETQYF		:::::::::0:-1:16:20:-9:2:29:33:-5:48:::	TLML_16_	RNA
882	CLONES_TRBTLML_16__infusion_TCR-JV_cDNA_15_TGGCTTCA_merged_170000.txt	1692	1	2.13721e-05	TGTGCCAGCAGCTTAAAACGTTCCGATAGCAATCAGCCCCAGCATTTT	EEEEAAEEEEEEEEEEEEEEEEEEAEEEEEEEEEEEEEE<EEEEEEEE	TRBV7-8*00(295),TRBV7-2*00(263)		TRBJ1-5*00(255)		567|582|604|0|15||75.0;580|595|617|0|15||75.0		19|42|70|25|48||115.0												TGTGCCAGCAGCTTAAAACGTTCCGATAGCAATCAGCCCCAGCATTTT	27								CASSLKRSDSNQPQHF		:::::::::0:-2:15:::::25:1:48:::	TLML_16_	RNA
883	CLONES_TRBTLML_16__infusion_TCR-JV_cDNA_15_TGGCTTCA_merged_170000.txt	1693	1	2.13721e-05	TGTGCCAGCAGCTCCTCCGGGACAGGGACCCAAGAGACCCAGTACTTC	EEEEEEEEEEEEEEEEEEEEEEEEEEEEEEEEEEEEEEEEEEEEEEEE	TRBV11-1*00(170),TRBV7-9*00(170)	TRBD1*00(55)	TRBJ2-5*00(235)		531|544|568|0|13||65.0;556|569|593|0|13||65.0	10|21|36|16|27||55.0	21|40|68|29|48||95.0												TGTGCCAGCAGCTCCTCCGGGACAGGGACCCAAGAGACCCAGTACTTC	36								CASSSSGTGTQETQYF		:::::::::0:-4:13:16:2:-3:27:29:-1:48:::	TLML_16_	RNA
884	CLONES_TRBTLML_16__infusion_TCR-JV_cDNA_15_TGGCTTCA_merged_170000.txt	1694	1	2.13721e-05	TGTGCCAGCAGCTCCCTTGGGGGAGGGCGCACCGGGGAGCTGTTTTTT	EEEEEEEEAAEEEEEEEAEEEEEEEEEEEEEEEEEEEEEEEEAEEEEE	TRBV7-9*00(315)	TRBD2*00(40)	TRBJ2-2*00(235)		556|569|593|0|13||65.0	25|33|48|20|28||40.0	24|43|71|29|48||95.0												TGTGCCAGCAGCTCCCTTGGGGGAGGGCGCACCGGGGAGCTGTTTTTT	32								CASSSLGGGRTGELFF		:::::::::0:-4:13:20:-9:1:28:29:-4:48:::	TLML_16_	RNA
885	CLONES_TRBTLML_16__infusion_TCR-JV_cDNA_15_TGGCTTCA_merged_170000.txt	1695	1	2.13721e-05	TGTGCCAGCAGCTCGGGGGGCCGGAGGAAGGCCTACGAGCAGTACTTC	EEEEEEEEEEEEEEEEEEEEEEEEEEEEEEEEEEEEEEEEEEEEEEEE	TRBV7-2*00(515)	TRBD1*00(30)	TRBJ2-7*00(225)		580|593|617|0|13||65.0	18|24|36|15|21||30.0	22|39|67|31|48||85.0												TGTGCCAGCAGCTCGGGGGGCCGGAGGAAGGCCTACGAGCAGTACTTC	36								CASSSGGRRKAYEQYF		:::::::::0:-4:13:15:-6:0:21:31:-2:48:::	TLML_16_	RNA
886	CLONES_TRBTLML_16__infusion_TCR-JV_cDNA_15_TGGCTTCA_merged_170000.txt	1696	1	2.13721e-05	TGTGCCAGCAGCTGGGGCTACCAAAGCTCCTACAATGAGCAGTGCTTC	AEEAEEEEEEEEEEEEEEEEEEEEEEEEEEEEEEEEEEEEEEEEEEEE	TRBV7-2*00(405)	TRBD1*00(25)	TRBJ2-1*00(244)		580|593|617|0|13||65.0	19|24|36|13|18||25.0	18|42|70|24|48|ST37G|104.0												TGTGCCAGCAGCTGGGGCTACCAAAGCTCCTACAATGAGCAGTGCTTC	32								CASSWGYQSSYNEQCF		:::::::::0:-4:13:13:-7:0:18:24:2:48:::	TLML_16_	RNA
887	CLONES_TRBTLML_16__infusion_TCR-JV_cDNA_15_TGGCTTCA_merged_170000.txt	1697	1	2.13721e-05	TGTGCCAGCAGCTATGCATTAGCGGGAGGGTACGACGAGCAGTACTTC	EEEEEEEEEEEEEEEEEEEEEEEEEEEEEEEEEEEEEEEEEEEEEEEE	TRBV7-2*00(605)	TRBD2*00(55)	TRBJ2-7*00(210)		580|593|617|0|13||65.0	21|32|48|19|30||55.0	25|39|67|34|48||70.0												TGTGCCAGCAGCTATGCATTAGCGGGAGGGTACGACGAGCAGTACTTC	36								CASSYALAGGYDEQYF		:::::::::0:-4:13:19:-5:0:30:34:-5:48:::	TLML_16_	RNA
888	CLONES_TRBTLML_16__infusion_TCR-JV_cDNA_15_TGGCTTCA_merged_170000.txt	1698	1	2.13721e-05	TGTGCCAGCAGCCTTGACCCACAGTACGTCACAGATACGCAGTATTTT	EEEEEEEEEEEEEEEEEEEEEEEEEEEEEEEEEEEEEEEEEEEEEEEE	TRBV5-6*00(230),TRBV5-5*00(214),TRBV5-7*00(214)		TRBJ2-3*00(235)		550|562|586|0|12||60.0;549|561|585|0|12||60.0;551|563|587|0|12||60.0		22|41|69|29|48||95.0												TGTGCCAGCAGCCTTGACCCACAGTACGTCACAGATACGCAGTATTTT	36								CASSLDPQYVTDTQYF		:::::::::0:-4:12:::::29:-2:48:::	TLML_16_	RNA
889	CLONES_TRBTLML_16__infusion_TCR-JV_cDNA_15_TGGCTTCA_merged_170000.txt	1699	1	2.13721e-05	TGTGCCAGCAGCCCTTGGAGGACAGCTAGCACAGATACGCAGTATTTT	EEEEEEEEEEEEEEEEAEEAEEEEEEEEEEEEEEEEEEEEEEEEEEEE	TRBV6-2*00(465),TRBV6-3*00(465)	TRBD1*00(25),TRBD2*00(25)	TRBJ2-3*00(260)		516|527|553|0|11||55.0;516|527|553|0|11||55.0	13|18|36|19|24||25.0;26|31|48|16|21||25.0	17|41|69|24|48||120.0												TGTGCCAGCAGCCCTTGGAGGACAGCTAGCACAGATACGCAGTATTTT	32								CASSPWRTASTDTQYF		:::::::::0:-6:11:19:-1:-6:24:24:3:48:::	TLML_16_	RNA
890	CLONES_TRBTLML_16__infusion_TCR-JV_cDNA_15_TGGCTTCA_merged_170000.txt	1700	1	2.13721e-05	TGTGCCAGCAGCCCTCGTCCAGGGGATCGCTCCTACGAGCAGTACTTC	EEEEEEEEEEEEEEAEEEEEEEEEEEEEEEEEEEAEEEEEEEEEEEEE	TRBV9*00(175)	TRBD1*00(30)	TRBJ2-7*00(240)		559|571|595|0|12||60.0	16|22|36|19|25||30.0	19|39|67|28|48||100.0												TGTGCCAGCAGCCCTCGTCCAGGGGATCGCTCCTACGAGCAGTACTTC	32								CASSPRPGDRSYEQYF		:::::::::0:-4:12:19:-4:-2:25:28:1:48:::	TLML_16_	RNA
891	CLONES_TRBTLML_16__infusion_TCR-JV_cDNA_15_TGGCTTCA_merged_170000.txt	1701	1	2.13721e-05	TGTGCCAGCAGCCCTCGGACTAGCGGGAGGATGATTGAGCAGTTCTTC	EEEEEEEEEEEEEAEEEEEEEEEEEEEEEEEEEEEEEEEEEEEEEEEE	TRBV3-1*00(364),TRBV3-2*00(348)	TRBD2*00(70)	TRBJ2-1*00(205)		543|556|580|0|13||65.0;543|556|580|0|13||65.0	17|31|48|16|30||70.0	29|42|70|35|48||65.0												TGTGCCAGCAGCCCTCGGACTAGCGGGAGGATGATTGAGCAGTTCTTC	32								CASSPRTSGRMIEQFF		:::::::::0:-4:13:16:-1:-1:30:35:-9:48:::	TLML_16_	RNA
892	CLONES_TRBTLML_16__infusion_TCR-JV_cDNA_15_TGGCTTCA_merged_170000.txt	1702	1	2.13721e-05	TGTGCCAGCAGCCCTAGGGCTGGCTCTGGGGCCAACGTCCTGACTTTC	AEEEEEEEEEEEEEEEEEEEEEEEEEEEEEEEEEEEEAEEEEEEAAAE	TRBV5-5*00(515),TRBV5-6*00(467)	TRBD2*00(25)	TRBJ2-6*00(270)		549|561|585|0|12||60.0;550|562|586|0|12||60.0	28|33|48|15|20||25.0	19|45|73|22|48||130.0												TGTGCCAGCAGCCCTAGGGCTGGCTCTGGGGCCAACGTCCTGACTTTC	32								CASSPRAGSGANVLTF		:::::::::0:-4:12:15:-12:1:20:22:1:48:::	TLML_16_	RNA
893	CLONES_TRBTLML_16__infusion_TCR-JV_cDNA_15_TGGCTTCA_merged_170000.txt	1703	1	2.13721e-05	TGTGCCAGCAGCCCCTCGCCGGGACAACAGAATCAGCCCCAGCATTTT	EEE6AEEEEEEEEEEEEEEEEEEEAEEEEEEEEEEEAEEEEEEEEEEE	TRBV7-2*00(1085)	TRBD1*00(40),TRBD2*00(35)	TRBJ1-5*00(230)		580|592|617|0|12||60.0	10|18|36|18|26||40.0;14|21|48|18|25||35.0	24|42|70|30|48||90.0												TGTGCCAGCAGCCCCTCGCCGGGACAACAGAATCAGCCCCAGCATTTT	21								CASSPSPGQQNQPQHF		:::::::::0:-5:12:18:2:-6:26:30:-4:48:::	TLML_16_	RNA
894	CLONES_TRBTLML_16__infusion_TCR-JV_cDNA_15_TGGCTTCA_merged_170000.txt	1704	1	2.13721e-05	TGTGCCAGCAGCCCCCACCGACAGGGGGCGCTGGAGACCCAGTACTTC	EEEEEEEEEEEAEEEEEEEEEEEEAEEEEAEEEEEEEEAEEEEEEEEE	TRBV7-2*00(770)	TRBD1*00(60)	TRBJ2-5*00(215)		580|592|617|0|12||60.0	14|26|36|19|31||60.0	25|40|68|33|48||75.0												TGTGCCAGCAGCCCCCACCGACAGGGGGCGCTGGAGACCCAGTACTTC	32								CASSPHRQGALETQYF		:::::::::0:-5:12:19:-2:2:31:33:-5:48:::	TLML_16_	RNA
895	CLONES_TRBTLML_16__infusion_TCR-JV_cDNA_15_TGGCTTCA_merged_170000.txt	1705	1	2.13721e-05	TGTGCCAGCAGCCCGACAGGTCGGGGAACAGGGTATACGCAGTATTTT	EEEEEEEEEEEEEEEAAEEEEEEEEEEEEEEEEEEEEEEEEEAEEEEE	TRBV12-3*00(155),TRBV12-4*00(155)	TRBD1*00(30)	TRBJ2-3*00(210)		530|541|567|0|11||55.0;530|541|567|0|11||55.0	14|20|36|14|20||30.0	27|41|69|34|48||70.0												TGTGCCAGCAGCCCGACAGGTCGGGGAACAGGGTATACGCAGTATTTT	32								CASSPTGRGTGYTQYF		:::::::::0:-6:11:14:-2:-4:20:34:-7:48:::	TLML_16_	RNA
896	CLONES_TRBTLML_16__infusion_TCR-JV_cDNA_15_TGGCTTCA_merged_170000.txt	1706	1	2.13721e-05	TGTGCCAGCAGCCCGACAGGGACAGGGAGATTGGAGACCCAGTACTTC	EEEEEEEEEEEEEEEEEEEEEEEEEEEEEEEEEEEEEEEEEEEEEEEE	TRBV11-1*00(575),TRBV11-3*00(559),TRBV11-2*00(527)	TRBD1*00(45)	TRBJ2-5*00(215)		531|543|568|0|12||60.0;521|533|558|0|12||60.0;522|534|559|0|12||60.0	12|21|36|18|27||45.0	25|40|68|33|48||75.0												TGTGCCAGCAGCCCGACAGGGACAGGGAGATTGGAGACCCAGTACTTC	36								CASSPTGTGRLETQYF		:::::::::0:-5:12:18:0:-3:27:33:-5:48:::	TLML_16_	RNA
897	CLONES_TRBTLML_16__infusion_TCR-JV_cDNA_15_TGGCTTCA_merged_170000.txt	1707	1	2.13721e-05	TGTGCCAGCAGCCCAAAGATGAAGGGGGCCCTAGGCGAGCAGTACTTC	EEEEEEEEEEEEEEEEEEEEEEAEEEEEEEEEEEEEEEEEEEEEEEEE	TRBV7-9*00(520)	TRBD1*00(35),TRBD2*00(35)	TRBJ2-7*00(205)		556|568|593|0|12||60.0	17|24|36|22|29||35.0;29|36|48|25|32||35.0	26|39|67|35|48||65.0												TGTGCCAGCAGCCCAAAGATGAAGGGGGCCCTAGGCGAGCAGTACTTC	32								CASSPKMKGALGEQYF		:::::::::0:-5:12:22:-5:0:29:35:-6:48:::	TLML_16_	RNA
898	CLONES_TRBTLML_16__infusion_TCR-JV_cDNA_15_TGGCTTCA_merged_170000.txt	1708	1	2.13721e-05	TGTGCCAGCAGCCGCCGGACAGATGCAACTAATGAAAAACTGTTTTTT	EEEEEEEEEEEEEEEEEEEEEEEEEEEEEEEEEEEEEEEAEEEEEEEE	TRBV4-2*00(391),TRBV4-3*00(375)	TRBD1*00(30)	TRBJ1-4*00(63)		537|550|574|0|13||65.0;537|550|574|0|13|SC539T|49.0	13|19|36|16|22||30.0	18|43|71|23|48||125.0												TGTGCCAGCAGCCGCCGGACAGATGCAACTAATGAAAAACTGTTTTTT	32								CASSRRTDATNEKLFF		:::::::::0:-4:13:16:-1:-5:22:23:2:48:::	TLML_16_	RNA
899	CLONES_TRBTLML_16__infusion_TCR-JV_cDNA_15_TGGCTTCA_merged_170000.txt	1709	1	2.13721e-05	TGTGCCAGCAGCCAAGTGGGGACAGCCTATGCCTACGAGCAGTACTTC	EEEEEEEEEEEEEEEEEEEEEEEEEEEEEEEEEEEEEEEEEEEEEAEE	TRBV4-2*00(540),TRBV4-3*00(524)	TRBD1*00(35)	TRBJ2-7*00(195)		537|553|574|0|16||80.0;537|553|574|0|16|SC539T|64.0	12|19|36|18|25||35.0	22|39|67|31|48||85.0												TGTGCCAGCAGCCAAGTGGGGACAGCCTATGCCTACGAGCAGTACTTC	32								CASSQVGTAYAYEQYF		:::::::::0:-1:16:18:0:-5:25:31:-2:48:::	TLML_16_	RNA
900	CLONES_TRBTLML_16__infusion_TCR-JV_cDNA_15_TGGCTTCA_merged_170000.txt	1710	1	2.13721e-05	TGTGCCAGCAGCCAAGGTATACTAGCGGGAGCGGACATTCAGTACTTC	EE6<EAEE7EEE6EA6EEEEEEEEEAEEEEEAEEEAEEEAEE<EEEEE	TRBV3-1*00(545),TRBV3-2*00(497)	TRBD2*00(55)	TRBJ2-4*00(210)		543|559|580|0|16||80.0;543|559|580|0|16||80.0	19|30|48|20|31||55.0	28|42|70|34|48||70.0												TGTGCCAGCAGCCAAGGTATACTAGCGGGAGCGGACATTCAGTACTTC	21								CASSQGILAGADIQYF		:::::::::0:-1:16:20:-3:-2:31:34:-8:48:::	TLML_16_	RNA
901	CLONES_TRBTLML_16__infusion_TCR-JV_cDNA_15_TGGCTTCA_merged_170000.txt	1711	1	2.13721e-05	TGTGCCAGCAGCCAAGGGGGGGGACAGGGCGGTAGTGGAGCTTTCTTT	EEEEEEEEEEEEEEEEEEEEEEEEEEEEEEEEEEEEEEEEEEEEEEEE	TRBV3-1*00(495),TRBV3-2*00(447)	TRBD1*00(45)	TRBJ1-1*00(160)		543|559|580|0|16||80.0;543|559|580|0|16||80.0	12|21|36|20|29||45.0	30|40|68|38|48||50.0												TGTGCCAGCAGCCAAGGGGGGGGACAGGGCGGTAGTGGAGCTTTCTTT	36								CASSQGGGQGGSGAFF		:::::::::0:-1:16:20:0:-3:29:38:-10:48:::	TLML_16_	RNA
902	CLONES_TRBTLML_16__infusion_TCR-JV_cDNA_15_TGGCTTCA_merged_170000.txt	1712	1	2.13721e-05	TGTGCCAGCAGCCAAGGGAATGGAGAGACTAATTCACCCCTCCACTTT	EEEEEAEEEEEEEEEEEEEEEEEEEEEEEEEEEEEEEEEEEEEEEEEE	TRBV4-2*00(115)		TRBJ1-6*00(219)		537|553|574|0|16||80.0		26|45|73|29|48||95.0												TGTGCCAGCAGCCAAGGGAATGGAGAGACTAATTCACCCCTCCACTTT	32								CASSQGNGETNSPLHF		:::::::::0:-1:16:::::29:-6:48:::	TLML_16_	RNA
903	CLONES_TRBTLML_16__infusion_TCR-JV_cDNA_15_TGGCTTCA_merged_170000.txt	1713	1	2.13721e-05	TGTGCCAGCAGCCAAGGACTAGCGGGAGCCTACAATGAGCAGTTCTTC	EEEEEEEEEEEEEEEEEEEEEEEEEEEEEEEEEEEEEEEEEEEEEEEE	TRBV3-1*00(150),TRBV3-2*00(150)	TRBD2*00(60)	TRBJ2-1*00(240)		543|559|580|0|16||80.0;543|559|580|0|16||80.0	18|30|48|16|28||60.0	22|42|70|28|48||100.0												TGTGCCAGCAGCCAAGGACTAGCGGGAGCCTACAATGAGCAGTTCTTC	36								CASSQGLAGAYNEQFF		:::::::::0:-1:16:16:-2:-2:28:28:-2:48:::	TLML_16_	RNA
904	CLONES_TRBTLML_16__infusion_TCR-JV_cDNA_15_TGGCTTCA_merged_170000.txt	1714	1	2.13721e-05	TGTGCCAGCAGCCAAGGACAAGGCGCCTATAATTCACCCCTCCAGATC	EEEEEEEEEEEEEEEEEEEEEEEEEEEEEEEEEEEEEEAAEEAAAEEE	TRBV14*00(546)		TRBJ1-6*00(77)		516|532|553|0|16||80.0		22|45|73|25|48|SC41GST42AST44C|67.0												TGTGCCAGCAGCCAAGGACAAGGCGCCTATAATTCACCCCTCCAGATC	32								CASSQGQGAYNSPLQI		:::::::::0:-1:16:::::25:-2:48:::	TLML_16_	RNA
905	CLONES_TRBTLML_16__infusion_TCR-JV_cDNA_15_TGGCTTCA_merged_170000.txt	1715	1	2.13721e-05	TGTGCCAGCAGCCAAGATTGGAGGGGCCAAAACACTGAAGCTTTCTTT	EEEEEAEEAEEEEEEEEEEEEEEEEEEEEEEEEEEEEEEEEEEEAEEE	TRBV3-1*00(495),TRBV3-2*00(447)	TRBD2*00(30)	TRBJ1-1*00(230)		543|561|580|0|18||90.0;543|561|580|0|18||90.0	26|32|48|19|25||30.0	22|40|68|30|48||90.0												TGTGCCAGCAGCCAAGATTGGAGGGGCCAAAACACTGAAGCTTTCTTT	32								CASSQDWRGQNTEAFF		:::::::::0:1:18:19:-10:0:25:30:-2:48:::	TLML_16_	RNA
906	CLONES_TRBTLML_16__infusion_TCR-JV_cDNA_15_TGGCTTCA_merged_170000.txt	1716	1	2.13721e-05	TGTGCCAGCAGCCAAGATCCCAGTTCCGCCTACAATGAGCAGTTCTTC	EEEEEEEEEEEEEEEEEEEEEEEEEEEEEEEEEEEEEEEEEEEEEEEE	TRBV3-1*00(201),TRBV3-2*00(185)		TRBJ2-1*00(240)		543|562|580|0|19||95.0;543|562|580|0|19||95.0		22|42|70|28|48||100.0												TGTGCCAGCAGCCAAGATCCCAGTTCCGCCTACAATGAGCAGTTCTTC	36								CASSQDPSSAYNEQFF		:::::::::0:2:19:::::28:-2:48:::	TLML_16_	RNA
907	CLONES_TRBTLML_16__infusion_TCR-JV_cDNA_15_TGGCTTCA_merged_170000.txt	1717	1	2.13721e-05	TGTGCCAGCAGCGTAGCTGACTCAAGAATGAACACTGAAGCTTTCTTT	EEEE<EEE<AEAEEEEEEE<A<<EEEEEEEEAAEAEEEEEEEEEEAEE	TRBV9*00(485)		TRBJ1-1*00(245)		559|577|595|0|18||90.0		19|40|68|27|48||105.0												TGTGCCAGCAGCGTAGCTGACTCAAGAATGAACACTGAAGCTTTCTTT	27								CASSVADSRMNTEAFF		:::::::::0:2:18:::::27:1:48:::	TLML_16_	RNA
908	CLONES_TRBTLML_16__infusion_TCR-JV_cDNA_15_TGGCTTCA_merged_170000.txt	1718	1	2.13721e-05	TGTGCCAGCAGCGTAGGGACTAGCGAATCCTACAATGAGCAGTTCTTC	EEEEEEEEEEEEEEEEEEEEEEEEEEEEEEEEEEEEEEEEEEEEEEEE	TRBV7-9*00(1004)	TRBD2*00(45)	TRBJ2-1*00(160)		556|572|593|0|16|ST568G|64.0	17|26|48|16|25||45.0	21|42|70|27|48||105.0												TGTGCCAGCAGCGTAGGGACTAGCGAATCCTACAATGAGCAGTTCTTC	36								CASSVGTSESYNEQFF		:::::::::0:-1:16:16:-1:-6:25:27:-1:48:::	TLML_16_	RNA
909	CLONES_TRBTLML_16__infusion_TCR-JV_cDNA_15_TGGCTTCA_merged_170000.txt	1719	1	2.13721e-05	TGTGCCAGCAGCGCCCCATCCGGGAGGGAGACAGATACGCAGTATTTT	EEEEEEEEEEEEEEEEEEEEEEEEEEEEEEEEEEEEEEEEEEEEAAAA	TRBV7-9*00(960)	TRBD2*00(40)	TRBJ2-3*00(95)		556|568|593|0|12||60.0	24|32|48|20|28||40.0	23|41|69|30|48||90.0												TGTGCCAGCAGCGCCCCATCCGGGAGGGAGACAGATACGCAGTATTTT	32								CASSAPSGRETDTQYF		:::::::::0:-5:12:20:-8:0:28:30:-3:48:::	TLML_16_	RNA
910	CLONES_TRBTLML_16__infusion_TCR-JV_cDNA_15_TGGCTTCA_merged_170000.txt	1720	1	2.13721e-05	TGTGCCAGCAGCGCATACAGGGGATTGTACACCGGGGAGCTGTTTTTT	EEEEEEEEEEEEEEEEEEEEEEEEEEEEEEEEEEEEEEEEEEEEAAAA	TRBV7-2*00(570)	TRBD1*00(35)	TRBJ2-2*00(105)		580|592|617|0|12||60.0	15|22|36|16|23||35.0	23|43|71|28|48||100.0												TGTGCCAGCAGCGCATACAGGGGATTGTACACCGGGGAGCTGTTTTTT	32								CASSAYRGLYTGELFF		:::::::::0:-5:12:16:-3:-2:23:28:-3:48:::	TLML_16_	RNA
911	CLONES_TRBTLML_16__infusion_TCR-JV_cDNA_15_TGGCTTCA_merged_170000.txt	1721	1	2.13721e-05	TGTGCCAGCAGCGGGACAGGGTTGAAGAACACCGGGGAGCTGTTTTTT	EEEEEEEEEEEEEEEEEEEEEEEEEEEEEEEEEEEEEEEEEEEEEEEE	TRBV12-3*00(365),TRBV12-4*00(365)	TRBD1*00(50)	TRBJ2-2*00(250)		530|541|567|0|11||55.0;530|541|567|0|11||55.0	11|21|36|11|21||50.0	21|43|71|26|48||110.0												TGTGCCAGCAGCGGGACAGGGTTGAAGAACACCGGGGAGCTGTTTTTT	36								CASSGTGLKNTGELFF		:::::::::0:-6:11:11:1:-3:21:26:-1:48:::	TLML_16_	RNA
912	CLONES_TRBTLML_16__infusion_TCR-JV_cDNA_15_TGGCTTCA_merged_170000.txt	1722	1	2.13721e-05	TGTGCCAGCAGCGACCTCCGGGACAGGGGTCACTATGGCTACACCTTC	EEEEEEAEEEEEEEEEEEEEEEEEEEEEEEEEEEEEEEEEEEEEEEEE	TRBV7-2*00(477)	TRBD1*00(60)	TRBJ1-2*00(76)		580|592|617|0|12||60.0	10|22|36|17|29||60.0	23|40|68|31|48||85.0												TGTGCCAGCAGCGACCTCCGGGACAGGGGTCACTATGGCTACACCTTC	32								CASSDLRDRGHYGYTF		:::::::::0:-5:12:17:2:-2:29:31:-3:48:::	TLML_16_	RNA
913	CLONES_TRBTLML_16__infusion_TCR-JV_cDNA_15_TGGCTTCA_merged_170000.txt	1723	1	2.13721e-05	TGTGCCAGCAGGTACCTTAGCGGGAGTAAGGACAATGAGCAGTTCTTC	EEEEEEEEEEEEEEEEEEEEEEEEEEEEEEEEEEEEEEEEEEEEEEEE	TRBV6-5*00(539)	TRBD2*00(45)	TRBJ2-1*00(225)		519|534|556|0|15|ST530G|59.0	21|30|48|17|26||45.0	25|42|70|31|48||85.0												TGTGCCAGCAGGTACCTTAGCGGGAGTAAGGACAATGAGCAGTTCTTC	36								CASRYLSGSKDNEQFF		:::::::::0:-2:15:17:-5:-2:26:31:-5:48:::	TLML_16_	RNA
914	CLONES_TRBTLML_16__infusion_TCR-JV_cDNA_15_TGGCTTCA_merged_170000.txt	1724	1	2.13721e-05	TGTGCCAGCAGGACCTGGGGACAGGCCGGAGGGTACGAGCAGTACTTC	EEEEEEAEEEEEEEEEEEEEEEEEEEEEEEEEEAEEEEEEEEEEEEEE	TRBV9*00(800)	TRBD1*00(40)	TRBJ2-7*00(215)		559|570|595|0|11||55.0	12|20|36|17|25||40.0	24|39|67|33|48||75.0												TGTGCCAGCAGGACCTGGGGACAGGCCGGAGGGTACGAGCAGTACTTC	32								CASRTWGQAGGYEQYF		:::::::::0:-5:11:17:0:-4:25:33:-4:48:::	TLML_16_	RNA
915	CLONES_TRBTLML_16__infusion_TCR-JV_cDNA_15_TGGCTTCA_merged_170000.txt	1725	1	2.13721e-05	TGTGCCAGCAGATTAGGTGGGGGGAGGGGAACCAATGAGCAGTTCTTC	EEEEEEEEEEEEEEEEEEEEEEEEEEEAEEEEEEEEEEEEEEEEEEEE	TRBV11-2*00(124),TRBV11-3*00(124),TRBV7-2*00(124),TRBV7-8*00(124),TRBV7-3*00(119)	TRBD2*00(35)	TRBJ2-1*00(220)		522|538|559|0|16|SC533A|64.0;521|537|558|0|16|SC532A|64.0;580|596|617|0|16|SC591A|64.0;567|583|604|0|16|SC578A|64.0;540|555|577|0|15|SC551A|59.0	25|32|48|21|28||35.0	26|42|70|32|48||80.0												TGTGCCAGCAGATTAGGTGGGGGGAGGGGAACCAATGAGCAGTTCTTC	32								CASRLGGGRGTNEQFF		:::::::::0:-1:16:21:-9:0:28:32:-6:48:::	TLML_16_	RNA
916	CLONES_TRBTLML_16__infusion_TCR-JV_cDNA_15_TGGCTTCA_merged_170000.txt	1726	1	2.13721e-05	TGTGCCAGCAGACCTACTAGCGGGAGTCGCACAGATACGCAGTATTTT	EEEEEEEEEEEEEEEEEEEEEEEEEEEEEEEEEEEEEEEEEEEEEEEE	TRBV5-6*00(545),TRBV5-7*00(497),TRBV5-5*00(481)	TRBD2*00(55)	TRBJ2-3*00(240)		550|561|586|0|11||55.0;551|562|587|0|11||55.0;549|560|585|0|11||55.0	19|30|48|15|26||55.0	21|41|69|28|48||100.0												TGTGCCAGCAGACCTACTAGCGGGAGTCGCACAGATACGCAGTATTTT	36								CASRPTSGSRTDTQYF		:::::::::0:-5:11:15:-3:-2:26:28:-1:48:::	TLML_16_	RNA
917	CLONES_TRBTLML_16__infusion_TCR-JV_cDNA_15_TGGCTTCA_merged_170000.txt	1727	1	2.13721e-05	TGTGCCAGCAGAACAGGTGGGACTAGCGGCTCCTACGAGCAGTACTTC	EEEEEEEEEEEEEEEEEEEEEEEEEEEEEEEEEEEEEEEEEEEEEEEE	TRBV28*00(145)	TRBD2*00(50)	TRBJ2-7*00(240)		564|575|601|0|11||55.0	16|26|48|18|28||50.0	19|39|67|28|48||100.0												TGTGCCAGCAGAACAGGTGGGACTAGCGGCTCCTACGAGCAGTACTTC	36								CASRTGGTSGSYEQYF		:::::::::0:-6:11:18:0:-6:28:28:1:48:::	TLML_16_	RNA
918	CLONES_TRBTLML_16__infusion_TCR-JV_cDNA_15_TGGCTTCA_merged_170000.txt	1728	1	2.13721e-05	TGTGCCAGCAGAAGAATGCGGAGCTCCTATAATTCACCCCTCCACTTT	EEEEEEEEEEEEEEEEEEEEEEEEEEEEEEEEEEAAA???????????	TRBV28*00(625)		TRBJ1-6*00(90)		564|575|601|0|11||55.0		16|45|73|19|48||145.0												TGTGCCAGCAGAAGAATGCGGAGCTCCTATAATTCACCCCTCCACTTT	30								CASRRMRSSYNSPLHF		:::::::::0:-6:11:::::19:4:48:::	TLML_16_	RNA
919	CLONES_TRBTLML_16__infusion_TCR-JV_cDNA_15_TGGCTTCA_merged_170000.txt	1729	1	2.13721e-05	TGTGCCAGCAAAATGGGACTAGCGGGAGCGTGGGAGACCCAGTACTTC	EEEEEEEEEEEEEEEEEEEEEEEEEEEEEEEEEEEEEEAEEEEEEEEE	TRBV2*00(270)	TRBD2*00(70)	TRBJ2-5*00(215)		518|528|555|0|10||50.0	16|30|48|14|28||70.0	25|40|68|33|48||75.0												TGTGCCAGCAAAATGGGACTAGCGGGAGCGTGGGAGACCCAGTACTTC	32								CASKMGLAGAWETQYF		:::::::::0:-7:10:14:0:-2:28:33:-5:48:::	TLML_16_	RNA
920	CLONES_TRBTLML_16__infusion_TCR-JV_cDNA_15_TGGCTTCA_merged_170000.txt	1762	1	2.13721e-05	TGTGCAAGTCGCTCCCCCGATGTCGGGAGAAAGGATGAGCAGTTCTTC	EEEEEEEEEEEEEEEEEEEEEEEEEEEEEEEEEEEEEEEEEEEEEEEE	TRBV12-2*00(335)	TRBD2*00(30)	TRBJ2-1*00(210)		526|539|563|0|13||65.0	24|30|48|23|29||30.0	28|42|70|34|48||70.0												TGTGCAAGTCGCTCCCCCGATGTCGGGAGAAAGGATGAGCAGTTCTTC	36								CASRSPDVGRKDEQFF		:::::::::0:-4:13:23:-8:-2:29:34:-8:48:::	TLML_16_	RNA
921	CLONES_TRBTLML_16__infusion_TCR-JV_cDNA_15_TGGCTTCA_merged_170000.txt	1766	1	2.13721e-05	TGCGCCAGCAGCTTGGGGGGACTAGCGGGAAACAATGAGCAGTTCTTC	EEEEEEAEEEEEA7EEEEEEEEEEEEEEAEEEEEEEEEEEEEEEEEEE	TRBV5-1*00(565)	TRBD2*00(65)	TRBJ2-1*00(225)		554|570|590|0|16||80.0	16|29|48|17|30||65.0	25|42|70|31|48||85.0												TGCGCCAGCAGCTTGGGGGGACTAGCGGGAAACAATGAGCAGTTCTTC	22								CASSLGGLAGNNEQFF		:::::::::0:0:16:17:0:-3:30:31:-5:48:::	TLML_16_	RNA
922	CLONES_TRBTLML_16__infusion_TCR-JV_cDNA_15_TGGCTTCA_merged_170000.txt	1767	1	2.13721e-05	TGCGCCAGCAGCTGGGACAGGGAGGGAATCTATCACGTCCTGACTTTC	EEEEEEEEEEEEEEEEEEEEEEEEEEEEEEEEEEEEEEEEEEEEEEEE	TRBV5-1*00(470)	TRBD1*00(45)	TRBJ2-6*00(210)		554|567|590|0|13||65.0	12|21|36|13|22||45.0	31|45|73|34|48||70.0												TGCGCCAGCAGCTGGGACAGGGAGGGAATCTATCACGTCCTGACTTTC	36								CASSWDREGIYHVLTF		:::::::::0:-3:13:13:0:-3:22:34:-11:48:::	TLML_16_	RNA
923	CLONES_TRBTLML_16__infusion_TCR-JV_cDNA_15_TGGCTTCA_merged_170000.txt	1768	1	2.13721e-05	TGCGCCAGCAGCCCCCTGGCGGGGAGCTCCTACAATGAGCAGTTCTTC	EEEEEEEEEEEEEEEEAEEEEEEEEEEEEEEEEEEEEEEEEEEEEEEE	TRBV5-1*00(490)	TRBD1*00(30)	TRBJ2-1*00(270)		554|566|590|0|12||60.0	2|8|36|12|18||30.0	16|42|70|22|48||130.0												TGCGCCAGCAGCCCCCTGGCGGGGAGCTCCTACAATGAGCAGTTCTTC	32								CASSPLAGSSYNEQFF		:::::::::0:-4:12:12:10:-16:18:22:4:48:::	TLML_16_	RNA
924	CLONES_TRBTLML_16__infusion_TCR-JV_cDNA_15_TGGCTTCA_merged_170000.txt	1769	1	2.13721e-05	TGCGCCAGCAGCCCCGGACTAGCGGGAGGGAGGGAGACCCAGTACTTC	EEEEEEEEEEEEAEEEEEEEEEEEEEEEEEEEEEEEEEEEEEEEEEEE	TRBV4-3*00(135),TRBV4-2*00(119)	TRBD2*00(75)	TRBJ2-5*00(215)		537|550|574|0|13||65.0;537|550|574|0|13|ST539C|49.0	17|32|48|15|30||75.0	25|40|68|33|48||75.0												TGCGCCAGCAGCCCCGGACTAGCGGGAGGGAGGGAGACCCAGTACTTC	32								CASSPGLAGGRETQYF		:::::::::0:-4:13:15:-1:0:30:33:-5:48:::	TLML_16_	RNA
925	CLONES_TRBTLML_16__infusion_TCR-JV_cDNA_15_TGGCTTCA_merged_170000.txt	1770	1	2.13721e-05	TGCGCCAGCAGCCAAGGTTCTGCGGCAAGCTACAATGAGCAGTTCTTC	EEEEEEEEEEAEEEEEEEEEEEEEEEEEEEEEEEEEEEEEEEEEEEEA	TRBV4-3*00(795)		TRBJ2-1*00(235)		537|553|574|0|16||80.0		23|42|70|29|48||95.0												TGCGCCAGCAGCCAAGGTTCTGCGGCAAGCTACAATGAGCAGTTCTTC	32								CASSQGSAASYNEQFF		:::::::::0:-1:16:::::29:-3:48:::	TLML_16_	RNA
926	CLONES_TRBTLML_16__infusion_TCR-JV_cDNA_15_TGGCTTCA_merged_170000.txt	1771	1	2.13721e-05	TGCGCCAGCAGCCAAGGGAGACAGCGCTTGAACACTGAAGCTTTCTTT	AEEAEE<EEEEEEEEEEEEEEEAEEEEEAEEEEEEEEEEEEEEE<EEE	TRBV4-3*00(505),TRBV4-2*00(489)	TRBD1*00(25)	TRBJ1-1*00(240)		537|553|574|0|16||80.0;537|553|574|0|16|ST539C|64.0	14|19|36|19|24||25.0	20|40|68|28|48||100.0												TGCGCCAGCAGCCAAGGGAGACAGCGCTTGAACACTGAAGCTTTCTTT	27								CASSQGRQRLNTEAFF		:::::::::0:-1:16:19:-2:-5:24:28:0:48:::	TLML_16_	RNA
927	CLONES_TRBTLML_16__infusion_TCR-JV_cDNA_15_TGGCTTCA_merged_170000.txt	1772	1	2.13721e-05	TGCGCCAGCAGCCAAGGACTAGCGGGAATGGCCGACGAGCAGTACTTC	EEEAEEEEEEEAAEEEEEEEEEEEEEEEAEE<EEEEEEEEEEEEEEEE	TRBV4-3*00(155),TRBV4-1*00(139),TRBV4-2*00(139)	TRBD2*00(55)	TRBJ2-7*00(210)		537|553|574|0|16||80.0;537|553|574|0|16||80.0;537|553|574|0|16|ST539C|64.0	18|29|48|16|27||55.0	25|39|67|34|48||70.0												TGCGCCAGCAGCCAAGGACTAGCGGGAATGGCCGACGAGCAGTACTTC	27								CASSQGLAGMADEQYF		:::::::::0:-1:16:16:-2:-3:27:34:-5:48:::	TLML_16_	RNA
928	CLONES_TRBTLML_16__infusion_TCR-JV_cDNA_15_TGGCTTCA_merged_170000.txt	1773	1	2.13721e-05	TGCGCCAGCAGCCAAGATCGATGGGTGGTGAACACTGAAGCTTTCTTT	EEEEEEEEEEEEEEEEEEEEEEEEEEEEEEEEEEEEEEEEEEEEEEEE	TRBV4-3*00(595),TRBV4-2*00(579)		TRBJ1-1*00(205)		537|556|574|0|19||95.0;537|556|574|0|19|ST539C|79.0		20|40|68|28|48||100.0												TGCGCCAGCAGCCAAGATCGATGGGTGGTGAACACTGAAGCTTTCTTT	36								CASSQDRWVVNTEAFF		:::::::::0:2:19:::::28:0:48:::	TLML_16_	RNA
929	CLONES_TRBTLML_16__infusion_TCR-JV_cDNA_15_TGGCTTCA_merged_170000.txt	1774	1	2.13721e-05	TGCGCCAGCAGCCAAGATGCACGGACTAGCGGACAAACTGATTCTTTC	EEEEEEEEEEEEEEEEEAEEEEEEEEEEEEEEEEEEEEEEEEEEEEEE	TRBV4-1*00(515)	TRBD2*00(50)	TRBJ2-1*00(155)		537|555|574|0|18||90.0	17|27|48|22|32||50.0	39|42|70|45|48||15.0												TGCGCCAGCAGCCAAGATGCACGGACTAGCGGACAAACTGATTCTTTC	32								CASSQDARTSGQTDSF		:::::::::0:1:18:22:-1:-5:32:45:-19:48:::	TLML_16_	RNA
930	CLONES_TRBTLML_16__infusion_TCR-JV_cDNA_15_TGGCTTCA_merged_170000.txt	1775	1	2.13721e-05	TGCGCCAGCAGCCAAGATAGGGGACAGGCTTACTACGAGCAGTACTTC	EEEEEEEEEEEEEEEEEEEEEEEEEEEEEAEEEEEEEEEEEEEEAEAE	TRBV4-3*00(295),TRBV4-2*00(279),TRBV4-1*00(263)	TRBD1*00(40)	TRBJ2-7*00(220)		537|555|574|0|18||90.0;537|555|574|0|18|ST539C|74.0;537|555|574|0|18||90.0	12|20|36|20|28||40.0	23|39|67|32|48||80.0												TGCGCCAGCAGCCAAGATAGGGGACAGGCTTACTACGAGCAGTACTTC	32								CASSQDRGQAYYEQYF		:::::::::0:1:18:20:0:-4:28:32:-3:48:::	TLML_16_	RNA
931	CLONES_TRBTLML_16__infusion_TCR-JV_cDNA_15_TGGCTTCA_merged_170000.txt	1776	1	2.13721e-05	TGCGCCAGCAGCCAAGATAGGAGGGCCCGCGAAGATACGCAGTATTTT	EEEEEEAEEEEEEEEEEEEEEEEEEEEEEEEEAEEEEEEEEEEEEEEE	TRBV4-3*00(160),TRBV4-1*00(144),TRBV4-2*00(144)	TRBD2*00(45)	TRBJ2-3*00(220)		537|555|574|0|18||90.0;537|555|574|0|18||90.0;537|555|574|0|18|ST539C|74.0	26|35|48|19|28||45.0	25|41|69|32|48||80.0												TGCGCCAGCAGCCAAGATAGGAGGGCCCGCGAAGATACGCAGTATTTT	32								CASSQDRRAREDTQYF		:::::::::0:1:18:19:-10:3:28:32:-5:48:::	TLML_16_	RNA
932	CLONES_TRBTLML_16__infusion_TCR-JV_cDNA_15_TGGCTTCA_merged_170000.txt	1777	1	2.13721e-05	TGCGCCAGCAGCCAAGATAGACACACCCTCACCGGGGAGCTGTTTTTT	EEAEEEEEEAEEEEEEEEEEEEEEEEEEEE<EEEEEEEEEEEEEEEEE	TRBV4-3*00(520),TRBV4-2*00(504)		TRBJ2-2*00(235)		537|555|574|0|18||90.0;537|555|574|0|18|ST539C|74.0		24|43|71|29|48||95.0												TGCGCCAGCAGCCAAGATAGACACACCCTCACCGGGGAGCTGTTTTTT	27								CASSQDRHTLTGELFF		:::::::::0:1:18:::::29:-4:48:::	TLML_16_	RNA
933	CLONES_TRBTLML_16__infusion_TCR-JV_cDNA_15_TGGCTTCA_merged_170000.txt	1778	1	2.13721e-05	TGCGCCAGCAGCCAAGACCGGACGGTTCACAACTATGGCTACACCTTC	EEEEEEEEEEEEEEEEEEEEEEEEEEEEEEEEEEEEEEEEEEEEEEEE	TRBV4-3*00(460),TRBV4-2*00(444)		TRBJ1-2*00(230)		537|554|574|0|17||85.0;537|554|574|0|17|ST539C|69.0		22|40|68|30|48||90.0												TGCGCCAGCAGCCAAGACCGGACGGTTCACAACTATGGCTACACCTTC	36								CASSQDRTVHNYGYTF		:::::::::0:0:17:::::30:-2:48:::	TLML_16_	RNA
934	CLONES_TRBTLML_16__infusion_TCR-JV_cDNA_15_TGGCTTCA_merged_170000.txt	1779	1	2.13721e-05	TGCGCCAGCAGCCAAGAAACCTCCAGAGAGGTCTATGTCTACACCTTC	EAEEEEEAEEEEEEEEEEAEEEEE<EEEE<EEEEEEEEEEEEAEEEEE	TRBV4-3*00(900)	TRBD2*00(25)	TRBJ1-2*00(204)		537|554|574|0|17||85.0	1|6|48|19|24||25.0	24|40|68|32|48|SG29T|64.0												TGCGCCAGCAGCCAAGAAACCTCCAGAGAGGTCTATGTCTACACCTTC	27								CASSQETSREVYVYTF		:::::::::0:0:17:19:15:-26:24:32:-4:48:::	TLML_16_	RNA
935	CLONES_TRBTLML_16__infusion_TCR-JV_cDNA_15_TGGCTTCA_merged_170000.txt	1780	1	2.13721e-05	TGCGCCAGCAGCGCTAGAGAGAGCCGGAACACCGGGGAGCTGTTTTTT	EEEAEEEEEEEEEEEEEEEEEEEEEAEEEEEEEEEEEEEEAEEEEEEE	TRBV4-1*00(570)	TRBD2*00(25)	TRBJ2-2*00(115)		537|549|574|0|12||60.0	7|12|48|12|17||25.0	21|43|71|26|48||110.0												TGCGCCAGCAGCGCTAGAGAGAGCCGGAACACCGGGGAGCTGTTTTTT	32								CASSARESRNTGELFF		:::::::::0:-5:12:12:9:-20:17:26:-1:48:::	TLML_16_	RNA
936	CLONES_TRBTLML_16__infusion_TCR-JV_cDNA_15_TGGCTTCA_merged_170000.txt	1781	1	2.13721e-05	TGCGCCAGCAGCACTACAGGGGGCGCGAACACCGGGGAGCTGTTTTTT	AEEEEEEEEEEEEEEEEEEEEEEEEEEEEEEEEEEEEEEEEEEEEEEE	TRBV10-1*00(310)	TRBD1*00(40)	TRBJ2-2*00(265)		533|544|570|0|11||55.0	15|23|36|15|23||40.0	18|43|71|23|48||125.0												TGCGCCAGCAGCACTACAGGGGGCGCGAACACCGGGGAGCTGTTTTTT	32								CASSTTGGANTGELFF		:::::::::0:-6:11:15:-3:-1:23:23:2:48:::	TLML_16_	RNA
937	CLONES_TRBTLML_16__infusion_TCR-JV_cDNA_15_TGGCTTCA_merged_170000.txt	1788	1	2.13721e-05	TGCAGTGCTAGTTTGGGGACTTTCCTTTCCTACAATGAGCAGTTCTTC	EEEEEEEEEEEEEEEEEEEEEEEEEEEEEEEEEEEEEEEEEEEEEEEE	TRBV20-1*00(467)	TRBD2*00(30)	TRBJ2-1*00(117)		759|770|793|0|11||55.0	16|22|48|15|21||30.0	21|42|70|27|48||105.0												TGCAGTGCTAGTTTGGGGACTTTCCTTTCCTACAATGAGCAGTTCTTC	36								CSASLGTFLSYNEQFF		:::::::::0:-3:11:15:0:-10:21:27:-1:48:::	TLML_16_	RNA
938	CLONES_TRBTLML_16__infusion_TCR-JV_cDNA_15_TGGCTTCA_merged_170000.txt	1789	1	2.13721e-05	TGCAGTGCTAGCCCCTTTTGGGGGGGTGGTACCGGGGAGCTGTTTTTT	EEEEEEEEEEEEEEEEEEEEEEEEEEEEEEEEEAEEEEEEEEEEEEEE	TRBV20-1*00(420)	TRBD1*00(25)	TRBJ2-2*00(230)		759|770|793|0|11||55.0	2|7|36|11|16||25.0	25|43|71|30|48||90.0												TGCAGTGCTAGCCCCTTTTGGGGGGGTGGTACCGGGGAGCTGTTTTTT	32								CSASPFWGGGTGELFF		:::::::::0:-3:11:11:10:-17:16:30:-5:48:::	TLML_16_	RNA
939	CLONES_TRBTLML_16__infusion_TCR-JV_cDNA_15_TGGCTTCA_merged_170000.txt	1790	1	2.13721e-05	TGCAGTGCTAGCGGGAGTTTCATCTCGATAGTAGGTGAGCAGTTCTTC	EEEEEEEAEEEEEEEEEAEEEEEEEEEEEEEEAEAEEEAEEEEAAEEE	TRBV20-1*00(415)	TRBD2*00(30)	TRBJ2-1*00(205)		759|770|793|0|11||55.0	24|30|48|11|17||30.0	29|42|70|35|48||65.0												TGCAGTGCTAGCGGGAGTTTCATCTCGATAGTAGGTGAGCAGTTCTTC	32								CSASGSFISIVGEQFF		:::::::::0:-3:11:11:-8:-2:17:35:-9:48:::	TLML_16_	RNA
940	CLONES_TRBTLML_16__infusion_TCR-JV_cDNA_15_TGGCTTCA_merged_170000.txt	1791	1	2.13721e-05	TGCAGTGCTAGATCGGTGGTAGCAGCAAGCTCCTACGAGCAGTACTTC	EEEEEEAEEEEEEAEEEEEEEEEEEEEEEEEEEEEEAEEEEEEEEEEE	TRBV20-1*00(540)		TRBJ2-7*00(245)		759|771|793|0|12||60.0		18|39|67|27|48||105.0												TGCAGTGCTAGATCGGTGGTAGCAGCAAGCTCCTACGAGCAGTACTTC	32								CSARSVVAASSYEQYF		:::::::::0:-2:12:::::27:2:48:::	TLML_16_	RNA
941	CLONES_TRBTLML_16__infusion_TCR-JV_cDNA_15_TGGCTTCA_merged_170000.txt	1792	1	2.13721e-05	TGCAGTGCTAGAGTTTCTTTGGGACTAGCGGGAGGCGAGCAGTACTTC	EEEEEEEEEEEEEAEEAEEEEEEEEEEEEEEEEEEEEEEEEEEEEEEE	TRBV20-1*00(370)	TRBD2*00(75)	TRBJ2-7*00(205)		759|772|793|0|13||65.0	16|31|48|20|35||75.0	26|39|67|35|48||65.0												TGCAGTGCTAGAGTTTCTTTGGGACTAGCGGGAGGCGAGCAGTACTTC	32								CSARVSLGLAGGEQYF		:::::::::0:-1:13:20:0:-1:35:35:-6:48:::	TLML_16_	RNA
942	CLONES_TRBTLML_16__infusion_TCR-JV_cDNA_15_TGGCTTCA_merged_170000.txt	1793	1	2.13721e-05	TGCAGTGCTAGAGATCGAGCGGGACTTCTCACAAATGAGCAGTTCTTC	EEEEEEEEEEEEEEEEEEEEEEEEEEEEEEEEEEEEEEEEEEEEEEEE	TRBV20-1*00(575)	TRBD2*00(35),TRBD1*00(30)	TRBJ2-1*00(140)		759|775|793|0|16||80.0	15|22|48|19|26||35.0;11|17|36|19|25||30.0	27|42|70|33|48||75.0												TGCAGTGCTAGAGATCGAGCGGGACTTCTCACAAATGAGCAGTTCTTC	36								CSARDRAGLLTNEQFF		:::::::::0:2:16:19:1:-10:26:33:-7:48:::	TLML_16_	RNA
943	CLONES_TRBTLML_16__infusion_TCR-JV_cDNA_15_TGGCTTCA_merged_170000.txt	1794	1	2.13721e-05	TGCAGTGCTAGAGATGCTAGGGGGGAAGGTTACAATGAGCAGTTCTTC	EEEEEEEEEEEEEEEEEEEEEEEEEEEEEEEEEEEEEEEEEEEEEEEE	TRBV20-1*00(131)	TRBD1*00(30)	TRBJ2-1*00(230)		759|774|793|0|15||75.0	17|23|36|18|24||30.0	24|42|70|30|48||90.0												TGCAGTGCTAGAGATGCTAGGGGGGAAGGTTACAATGAGCAGTTCTTC	36								CSARDARGEGYNEQFF		:::::::::0:1:15:18:-5:-1:24:30:-4:48:::	TLML_16_	RNA
944	CLONES_TRBTLML_16__infusion_TCR-JV_cDNA_15_TGGCTTCA_merged_170000.txt	1795	1	2.13721e-05	TGCAGTGCTAGAGATGATATGGTTGGAAACTTTTACGAGCAGTACTTC	EE<EEEEEAAEEEEEAEEEEEAEEEEEEEEEEEEEEEEEEEEEEEEEE	TRBV20-1*00(465)		TRBJ2-7*00(215)		759|774|793|0|15||75.0		24|39|67|33|48||75.0												TGCAGTGCTAGAGATGATATGGTTGGAAACTTTTACGAGCAGTACTTC	27								CSARDDMVGNFYEQYF		:::::::::0:1:15:::::33:-4:48:::	TLML_16_	RNA
945	CLONES_TRBTLML_16__infusion_TCR-JV_cDNA_15_TGGCTTCA_merged_170000.txt	1796	1	2.13721e-05	TGCAGTGCTAGAGAAGCCGGGACAGGCAGCAATCAGCCCCAGCATTTT	EEEEEEEEEEEEEEEEEEEEEEEEEEEEEEEEEEEEEEEEEEEEEEEE	TRBV20-1*00(400)	TRBD1*00(50)	TRBJ1-5*00(245)		759|773|793|0|14||70.0	10|20|36|16|26||50.0	21|42|70|27|48||105.0												TGCAGTGCTAGAGAAGCCGGGACAGGCAGCAATCAGCCCCAGCATTTT	36								CSAREAGTGSNQPQHF		:::::::::0:0:14:16:2:-4:26:27:-1:48:::	TLML_16_	RNA
946	CLONES_TRBTLML_16__infusion_TCR-JV_cDNA_15_TGGCTTCA_merged_170000.txt	1797	1	2.13721e-05	TGCAGTGCCGAGAGGTGGGACGGGCTAGCCAAAAACATTCAGTACTTC	EEEEEEEEAEEEEEEEEEEEEEEEEEEEEAEEEEEEEEAEEEEEEEEE	TRBV20-1*00(140)	TRBD1*00(25),TRBD2*00(25)	TRBJ2-4*00(270)		759|767|793|0|8||40.0	12|17|36|16|21||25.0;16|21|48|16|21||25.0	16|42|70|22|48||130.0												TGCAGTGCCGAGAGGTGGGACGGGCTAGCCAAAAACATTCAGTACTTC	32								CSAERWDGLAKNIQYF		:::::::::0:-6:8:16:0:-7:21:22:4:48:::	TLML_16_	RNA
947	CLONES_TRBTLML_16__infusion_TCR-JV_cDNA_15_TGGCTTCA_merged_170000.txt	1798	1	2.13721e-05	TGCAGCGTTGAAGGCCCCTCGGGGAGGGGGCTTTACGAGCAGTACTTC	EEEEEEEEEEEEEEEEEEEEAEEEEEEEEEEEEEEEEEEEEEEEEEEE	TRBV29-1*00(400)	TRBD1*00(35),TRBD2*00(35)	TRBJ2-7*00(215)		700|713|734|0|13||65.0	17|24|36|24|31||35.0;25|32|48|21|28||35.0	24|39|67|33|48||75.0												TGCAGCGTTGAAGGCCCCTCGGGGAGGGGGCTTTACGAGCAGTACTTC	32								CSVEGPSGRGLYEQYF		:::::::::0:-1:13:24:-5:0:31:33:-4:48:::	TLML_16_	RNA
948	CLONES_TRBTLML_16__infusion_TCR-JV_cDNA_15_TGGCTTCA_merged_170000.txt	1799	1	2.13721e-05	TGCAGCGTTGAAGATATCCCCGGAGGCGCCTACAATGAGCAGTTCTTC	EEEEEEEEEEEEEEEEEEEEAEEEEEEEEEEEEEEEEEEEEEEEEEEE	TRBV29-1*00(335)	TRBD1*00(25),TRBD2*00(25)	TRBJ2-1*00(240)		700|715|734|0|15||75.0	9|14|36|18|23||25.0;13|18|48|18|23||25.0	22|42|70|28|48||100.0												TGCAGCGTTGAAGATATCCCCGGAGGCGCCTACAATGAGCAGTTCTTC	32								CSVEDIPGGAYNEQFF		:::::::::0:1:15:18:3:-10:23:28:-2:48:::	TLML_16_	RNA
949	CLONES_TRBTLML_16__infusion_TCR-JV_cDNA_15_TGGCTTCA_merged_170000.txt	1800	1	2.13721e-05	TGCAGCGTTAGGGACGGCCTAACGGGCGGGGCCAACGTCCTGACTTTC	EEEEEEEEEEEEEEAEEEEEEEEEEEEEEEEEEEEEEEEEEEEEEEEE	TRBV29-1*00(220)	TRBD2*00(29),TRBD1*00(25)	TRBJ2-6*00(245)		700|709|734|0|9||45.0	25|34|48|10|19|SG29C|29.0;12|17|36|10|15||25.0	24|45|73|27|48||105.0												TGCAGCGTTAGGGACGGCCTAACGGGCGGGGCCAACGTCCTGACTTTC	32								CSVRDGLTGGANVLTF		:::::::::0:-5:9:10:-9:2:19:27:-4:48:::	TLML_16_	RNA
950	CLONES_TRBTLML_16__infusion_TCR-JV_cDNA_15_TGGCTTCA_merged_170000.txt	1801	1	2.13721e-05	TGCAGCGTGGCGGGGACTAGCGGGAGGCACACAGATACGCAGTATTTT	EEEEEEEEEAEEAEE<<<EEA<EEEEEEEAEEEAEEEEA<AEEEEEAE	TRBV29-1*00(615)	TRBD2*00(75)	TRBJ2-3*00(235)		700|708|734|0|8||40.0	16|31|48|12|27||75.0	22|41|69|29|48||95.0												TGCAGCGTGGCGGGGACTAGCGGGAGGCACACAGATACGCAGTATTTT	27								CSVAGTSGRHTDTQYF		:::::::::0:-6:8:12:0:-1:27:29:-2:48:::	TLML_16_	RNA
951	CLONES_TRBTLML_16__infusion_TCR-JV_cDNA_15_TGGCTTCA_merged_170000.txt	1806	1	2.13721e-05	TGTGCTGGCACAGAAGTACACAGATGTTTGGGAGGGAGCAGTACTTC	EE6NNNNNNNNNNNNNEEEEEEEEEEEEEEEEEEEEEEEEEEEEEEE	TRBV6-2*00(990),TRBV6-3*00(990)	TRBD2*00(30)	TRBJ2-7*00(200)		516|521|553|0|5||25.0;516|521|553|0|5||25.0	25|31|48|29|35||30.0	27|39|67|35|47||60.0												TGTGCTGGCACAGAAGTACACAGATGTTTGGGAGGGAGCAGTACTTC	21								CAGTEVHR_FGREQYF		:::::::::0:-12:5:29:-9:-1:35:35:-7:47:::	TLML_16_	RNA
952	CLONES_TRBTLML_16__infusion_TCR-JV_cDNA_15_TGGCTTCA_merged_170000.txt	1809	1	2.13721e-05	TGTGCCAGCAGCAAACCGTCCTAGCGTGGTCCTACGAGCAGTACTTC	EEEEEEEEEEEEEEEEEEEEEEEEEEEEEEEAEEEEEEEEEEEEEEE	TRBV21-1*00(135)	TRBD2*00(30)	TRBJ2-7*00(230)		544|559|581|0|15||75.0	20|26|48|20|26||30.0	21|39|67|29|47||90.0												TGTGCCAGCAGCAAACCGTCCTAGCGTGGTCCTACGAGCAGTACTTC	32								CASSKPS*_WSYEQYF		:::::::::0:-2:15:20:-4:-6:26:29:-1:47:::	TLML_16_	RNA
953	CLONES_TRBTLML_16__infusion_TCR-JV_cDNA_15_TGGCTTCA_merged_170000.txt	1816	1	2.13721e-05	TGTGCAAGTCGCTTAGTTAAGGGGGCGCGGCCTACGAGCAGTACTTC	EEEEEEEEEEEEEEEEEEAEEEEEEEEEEEEEEEEEAEEEEEEEEEE	TRBV12-2*00(535)	TRBD1*00(45)	TRBJ2-7*00(225)		526|542|563|0|16||80.0	17|26|36|19|28||45.0	22|39|67|30|47||85.0												TGTGCAAGTCGCTTAGTTAAGGGGGCGCGGCCTACGAGCAGTACTTC	32								CASRLVKG_AAYEQYF		:::::::::0:-1:16:19:-5:2:28:30:-2:47:::	TLML_16_	RNA
954	CLONES_TRBTLML_16__infusion_TCR-JV_cDNA_15_TGGCTTCA_merged_170000.txt	1818	1	2.13721e-05	TGCGCCAGCAGCTTGGCCCAGGGGGGAGCTCCTACGAGCAGTACTTC	EEEEEEEEEEEEEEEEEEEEEEEEEEEEEEEEEEEEAAAAA??????	TRBV5-1*00(900)	TRBD1*00(30)	TRBJ2-7*00(85)		554|572|590|0|18||90.0	16|22|36|18|24||30.0	16|39|67|24|47||115.0												TGCGCCAGCAGCTTGGCCCAGGGGGGAGCTCCTACGAGCAGTACTTC	30								CASSLAQG_SSYEQYF		:::::::::0:2:18:18:-4:-2:24:24:4:47:::	TLML_16_	RNA
955	CLONES_TRBTLML_16__infusion_TCR-JV_cDNA_15_TGGCTTCA_merged_170000.txt	1820	1	2.13721e-05	TGCAGTGCTAGAGATATATGGTTGGAAACTTTTACGAGCAGTACTTC	EEEEEEEEEEEEEEEEEEEEEEEEEEAAEEEEEEEEEEEEEEEEEEE	TRBV20-1*00(440)		TRBJ2-7*00(215)		759|774|793|0|15||75.0		24|39|67|32|47||75.0												TGCAGTGCTAGAGATATATGGTTGGAAACTTTTACGAGCAGTACTTC	32								CSARDIWL_NFYEQYF		:::::::::0:1:15:::::32:-4:47:::	TLML_16_	RNA
956	CLONES_TRBTLML_16__infusion_TCR-JV_cDNA_15_TGGCTTCA_merged_170000.txt	1832	1	2.13721e-05	TGTGCAAGTCGCTTGCACCCAGGACAGTTAAAACATTCAGTACTTC	EEAEEEEEEEEEEEEEEEEEEEEEEEEEEEEEEEEEEEEEEEEEEE	TRBV12-2*00(760)	TRBD1*00(34)	TRBJ2-4*00(190)		526|540|563|0|14||70.0	9|19|36|17|27|SG12A|34.0	25|42|70|29|46||85.0												TGTGCAAGTCGCTTGCACCCAGGACAGTTAAAACATTCAGTACTTC	32								CASRLHPG_S*NIQYF		:::::::::0:-3:14:17:3:-5:27:29:-5:46:::	TLML_16_	RNA
957	CLONES_TRBTLML_16__infusion_TCR-JV_cDNA_15_TGGCTTCA_merged_170000.txt	1833	1	2.13721e-05	TGTGCAAGTCACAACTACAGGAATGGGCACCGGGGAGCTGTTTTTT	EEEEEEEEEEEEEEEEEEEEEEEEEEEEEEAEEEEEEEEEEEEEEE	TRBV12-2*00(265)	TRBD1*00(25)	TRBJ2-2*00(235)		526|536|563|0|10||50.0	15|20|36|16|21||25.0	24|43|71|27|46||95.0												TGTGCAAGTCACAACTACAGGAATGGGCACCGGGGAGCTGTTTTTT	32								CASHNYRN_GTGELFF		:::::::::0:-7:10:16:-3:-4:21:27:-4:46:::	TLML_16_	RNA
958	CLONES_TRBTLML_16__infusion_TCR-JV_cDNA_15_TGGCTTCA_merged_170000.txt	1835	1	2.13721e-05	TGCGCCAGCAGTGAGCTGAGCACCCCCGGGAGATACGCAGTATTTT	EEEEEEEEEEEEEEEEEE7EEEEEEEEEEEEEEEEEEEEEEEEEEE	TRBV10-1*00(270)	TRBD1*00(30),TRBD2*00(30)	TRBJ2-3*00(220)		533|548|570|0|15||75.0	9|15|36|24|30||30.0;13|19|48|24|30||30.0	25|41|69|30|46||80.0												TGCGCCAGCAGTGAGCTGAGCACCCCCGGGAGATACGCAGTATTTT	22								CASSELST_PGDTQYF		:::::::::0:-2:15:24:3:-9:30:30:-5:46:::	TLML_16_	RNA
959	CLONES_TRBTLML_16__infusion_TCR-JV_cDNA_15_TGGCTTCA_merged_170000.txt	1836	1	2.13721e-05	CGTGCCAGCAGTTACATAAGACAGGGAATGGTACGAGCAGTACTTC	AEE6AEEEEEEEEEEEEEEEEEEEAEEEEEEEEEAEE<EEEEEEE<	TRBV7-3*00(144),TRBV11-3*00(128)	TRBD1*00(35)	TRBJ2-7*00(215)		540|551|577|0|11|ST540C|39.0;521|532|558|0|11|ST521C|39.0	14|21|36|19|26||35.0	24|39|67|31|46||75.0												CGTGCCAGCAGTTACATAAGACAGGGAATGGTACGAGCAGTACTTC	21								RASSYIRQ_EWYEQYF		:::::::::0:-6:11:19:-2:-3:26:31:-4:46:::	TLML_16_	RNA
960	CLONES_TRBTLML_16__infusion_TCR-JV_cDNA_15_TGGCTTCA_merged_170000.txt	1923	1	2.13721e-05	TGTGCCTGGAGTTCGACAGGGAGTCGTCGCCAGCCCCAGCATTTT	AEEEEEEEEEEEEEEEEEEAEEEEEEEEEEEEEEEEAEEEEEEEE	TRBV30*00(320)	TRBD1*00(35)	TRBJ1-5*00(215)		787|799|821|0|12||60.0	14|21|36|14|21||35.0	27|42|70|30|45||75.0												TGTGCCTGGAGTTCGACAGGGAGTCGTCGCCAGCCCCAGCATTTT	32								CAWSSTGSRRQPQHF		:::::::::0:-2:12:14:-2:-3:21:30:-7:45:::	TLML_16_	RNA
961	CLONES_TRBTLML_16__infusion_TCR-JV_cDNA_15_TGGCTTCA_merged_170000.txt	1924	1	2.13721e-05	TGTGCCTGGAGTGTACTAGCGACTAGCACAGATACGCAGTATTTT	EEEEEEEEEEEEEEEEEEEEEEEEEEEEEEEEEEEEEEEEEEEEA	TRBV30*00(810)	TRBD2*00(25)	TRBJ2-3*00(255)		787|803|821|0|16||80.0	21|26|48|16|21||25.0	18|41|69|22|45||115.0												TGTGCCTGGAGTGTACTAGCGACTAGCACAGATACGCAGTATTTT	32								CAWSVLATSTDTQYF		:::::::::0:2:16:16:-5:-6:21:22:2:45:::	TLML_16_	RNA
962	CLONES_TRBTLML_16__infusion_TCR-JV_cDNA_15_TGGCTTCA_merged_170000.txt	1925	1	2.13721e-05	TGTGCCTGGAGTGGAACAGGGTTGGGCGATCAGCCCCAGCATTTT	EEEEEEEEEEEEEEEEEEEEEEEEEEEEEEEEEEEEEEEEEEEEE	TRBV30*00(350)	TRBD1*00(30)	TRBJ1-5*00(225)		787|800|821|0|13||65.0	15|21|36|15|21||30.0	25|42|70|28|45||85.0												TGTGCCTGGAGTGGAACAGGGTTGGGCGATCAGCCCCAGCATTTT	36								CAWSGTGLGDQPQHF		:::::::::0:-1:13:15:-3:-3:21:28:-5:45:::	TLML_16_	RNA
963	CLONES_TRBTLML_16__infusion_TCR-JV_cDNA_15_TGGCTTCA_merged_170000.txt	1926	1	2.13721e-05	TGTGCCTGGAGAAACAGGGGTTTCACCTACAATGAGCAGTTCTTC	EEEEAAEEEEEEEEEEEAEEEAAEE6EEEEEAEEEEEEEAEEEEE	TRBV30*00(555)	TRBD1*00(35)	TRBJ2-1*00(240)		787|798|821|0|11||55.0	15|22|36|13|20||35.0	22|42|70|25|45||100.0												TGTGCCTGGAGAAACAGGGGTTTCACCTACAATGAGCAGTTCTTC	21								CAWRNRGFTYNEQFF		:::::::::0:-3:11:13:-3:-2:20:25:-2:45:::	TLML_16_	RNA
964	CLONES_TRBTLML_16__infusion_TCR-JV_cDNA_15_TGGCTTCA_merged_170000.txt	1930	1	2.13721e-05	TGTGCCATTTCCCGGGACAGGGAAGGTGTTTATGGCTACACCTTC	EEEEEEEEEEEEEEEEEEEEEEEEEEEEEEEEEEAEEEEEEEEEE	TRBV10-3*00(245)	TRBD1*00(65)	TRBJ1-2*00(215)		533|541|570|0|8||40.0	8|21|36|9|22||65.0	25|40|68|30|45||75.0												TGTGCCATTTCCCGGGACAGGGAAGGTGTTTATGGCTACACCTTC	32								CAISRDREGVYGYTF		:::::::::0:-9:8:9:4:-3:22:30:-5:45:::	TLML_16_	RNA
965	CLONES_TRBTLML_16__infusion_TCR-JV_cDNA_15_TGGCTTCA_merged_170000.txt	1931	1	2.13721e-05	TGTGCCATCTGTCCTAGCGGGAGGGCCGGAGAGACCCAGTACTTC	EEEEE7EEEEEE7EEEEEEEEEEEEEEEEEAAEAEEEAE<AEEEE	TRBV10-3*00(249)	TRBD2*00(70)	TRBJ2-5*00(220)		533|542|570|0|9||45.0	20|34|48|13|27||70.0	24|40|68|29|45||80.0												TGTGCCATCTGTCCTAGCGGGAGGGCCGGAGAGACCCAGTACTTC	22								CAICPSGRAGETQYF		:::::::::0:-8:9:13:-4:2:27:29:-4:45:::	TLML_16_	RNA
966	CLONES_TRBTLML_16__infusion_TCR-JV_cDNA_15_TGGCTTCA_merged_170000.txt	1932	1	2.13721e-05	TGTGCCATCAGTGCGAGGACAGGGAGCACAGATACGCAGTATTTT	EEEEEEEEEEEEEEEEEEEEEEEEEEEEEEEEEEEEEEEEEEEEE	TRBV10-3*00(350)	TRBD1*00(40)	TRBJ2-3*00(245)		533|546|570|0|13||65.0	13|21|36|16|24||40.0	20|41|69|24|45||105.0												TGTGCCATCAGTGCGAGGACAGGGAGCACAGATACGCAGTATTTT	36								CAISARTGSTDTQYF		:::::::::0:-4:13:16:-1:-3:24:24:0:45:::	TLML_16_	RNA
967	CLONES_TRBTLML_16__infusion_TCR-JV_cDNA_15_TGGCTTCA_merged_170000.txt	1933	1	2.13721e-05	TGTGCCATCAGTGAGTCAGGCGGTGCCTACAATGAGCAGTTCTTC	EEEEEEEEEEEEEEEEEEEEEEEEEA<EEEAEEEEEEAEEEEEEA	TRBV10-3*00(400)		TRBJ2-1*00(240)		533|550|570|0|17||85.0		22|42|70|25|45||100.0												TGTGCCATCAGTGAGTCAGGCGGTGCCTACAATGAGCAGTTCTTC	27								CAISESGGAYNEQFF		:::::::::0:0:17:::::25:-2:45:::	TLML_16_	RNA
968	CLONES_TRBTLML_16__infusion_TCR-JV_cDNA_15_TGGCTTCA_merged_170000.txt	1939	1	2.13721e-05	TGTGCCACCGCCTTGGACAGGGATGGCACAGATACGCAGTATTTT	EEAEEEEEEEEEEE<EEEEEEEEEEEEEEEEEEEEEEEEEEAAAA	TRBV10-3*00(634)	TRBD1*00(40)	TRBJ2-3*00(105)		533|540|570|0|7||35.0	13|21|36|14|22||40.0	21|41|69|25|45||100.0												TGTGCCACCGCCTTGGACAGGGATGGCACAGATACGCAGTATTTT	27								CATALDRDGTDTQYF		:::::::::0:-10:7:14:-1:-3:22:25:-1:45:::	TLML_16_	RNA
969	CLONES_TRBTLML_16__infusion_TCR-JV_cDNA_15_TGGCTTCA_merged_170000.txt	1940	1	2.13721e-05	TGTGCCACCAGTGCCCTTGGGACAGGGGCCCACGAGCAGTACTTC	EEEEEEEEEEEEEEEEEEEEEEEEEEEEEEEAEEEEEEEEEEEEE	TRBV24-1*00(265)	TRBD1*00(50)	TRBJ2-7*00(210)		559|572|597|0|13||65.0	12|22|36|18|28||50.0	25|39|67|31|45||70.0												TGTGCCACCAGTGCCCTTGGGACAGGGGCCCACGAGCAGTACTTC	32								CATSALGTGAHEQYF		:::::::::0:-5:13:18:0:-2:28:31:-5:45:::	TLML_16_	RNA
970	CLONES_TRBTLML_16__infusion_TCR-JV_cDNA_15_TGGCTTCA_merged_170000.txt	1941	1	2.13721e-05	TGTGCCACCAGTGATTTGGGGGAGGGCCTCGATGAGCAGTTCTTC	EEEEEEEEEEEEEEEEEEEEEEEEEEEEEEEEEEEEEEEEEEEEE	TRBV24-1*00(705)	TRBD2*00(45)	TRBJ2-1*00(210)		559|577|597|0|18||90.0	25|34|48|19|28||45.0	28|42|70|31|45||70.0												TGTGCCACCAGTGATTTGGGGGAGGGCCTCGATGAGCAGTTCTTC	36								CATSDLGEGLDEQFF		:::::::::0:0:18:19:-9:2:28:31:-8:45:::	TLML_16_	RNA
971	CLONES_TRBTLML_16__infusion_TCR-JV_cDNA_15_TGGCTTCA_merged_170000.txt	1942	1	2.13721e-05	TGTGCCACCAGTGATTCCCGGGACAGTCGAGAAAAACTGTTTTTT	EEEEEEEEEEEEEEEEEEEEAEEEEEAAEEEEEEEEEEEEEEEEE	TRBV24-1*00(940)	TRBD1*00(50)	TRBJ1-4*00(130)		559|575|597|0|16||80.0	9|19|36|16|26||50.0	28|43|71|30|45||75.0												TGTGCCACCAGTGATTCCCGGGACAGTCGAGAAAAACTGTTTTTT	32								CATSDSRDSREKLFF		:::::::::0:-2:16:16:3:-5:26:30:-8:45:::	TLML_16_	RNA
972	CLONES_TRBTLML_16__infusion_TCR-JV_cDNA_15_TGGCTTCA_merged_170000.txt	1943	1	2.13721e-05	TGTGCCACCAGTGATTCGGGACAGACCTCCTACGAGCAGTACTTC	EEEEEEEEEEEEEEEEEEEEEEEEEEEEEEEEEEEEEEEEEEEEE	TRBV24-1*00(529)	TRBD1*00(40)	TRBJ2-7*00(154)		559|575|597|0|16||80.0	11|19|36|16|24||40.0	20|39|67|26|45||95.0												TGTGCCACCAGTGATTCGGGACAGACCTCCTACGAGCAGTACTTC	36								CATSDSGQTSYEQYF		:::::::::0:-2:16:16:1:-5:24:26:0:45:::	TLML_16_	RNA
973	CLONES_TRBTLML_16__infusion_TCR-JV_cDNA_15_TGGCTTCA_merged_170000.txt	1944	1	2.13721e-05	TGTGCCACCAGTGATCCCGGACAGCCAAACTATGGCTACACCTTC	EEEEEEEEEEEEEEEEEEEEEEEEEEEEEEEEEEEEEEEEEEEEE	TRBV24-1*00(405)	TRBD1*00(30)	TRBJ1-2*00(230)		559|574|597|0|15||75.0	13|19|36|18|24||30.0	22|40|68|27|45||90.0												TGTGCCACCAGTGATCCCGGACAGCCAAACTATGGCTACACCTTC	36								CATSDPGQPNYGYTF		:::::::::0:-3:15:18:-1:-5:24:27:-2:45:::	TLML_16_	RNA
974	CLONES_TRBTLML_16__infusion_TCR-JV_cDNA_15_TGGCTTCA_merged_170000.txt	1945	1	2.13721e-05	TGTGCCACCAGTGAGACCCCGACAGGGCCAGAGACCCAGTACTTC	EEEEEEEEEEEEEEEEEEEEEEEEEEEEEEEEEEEEEEEEEEEEE	TRBV24-1*00(275)	TRBD1*00(35),TRBD2*00(30)	TRBJ2-5*00(220)		559|573|597|0|14||70.0	14|21|36|20|27||35.0;28|34|48|23|29||30.0	24|40|68|29|45||80.0												TGTGCCACCAGTGAGACCCCGACAGGGCCAGAGACCCAGTACTTC	36								CATSETPTGPETQYF		:::::::::0:-4:14:20:-2:-3:27:29:-4:45:::	TLML_16_	RNA
975	CLONES_TRBTLML_16__infusion_TCR-JV_cDNA_15_TGGCTTCA_merged_170000.txt	1946	1	2.13721e-05	TGTGCCACCAGCAGTAGGACTAGCGGGATAAATGAGCAGTTCTTC	EEEEEEEEEEEEEEEEEEEEEEEEEEEEEEEEEEEEEEEEEEEEE	TRBV15*00(227)	TRBD2*00(60)	TRBJ2-1*00(215)		552|566|589|0|14||70.0	17|29|48|16|28||60.0	27|42|70|30|45||75.0												TGTGCCACCAGCAGTAGGACTAGCGGGATAAATGAGCAGTTCTTC	36								CATSSRTSGINEQFF		:::::::::0:-3:14:16:-1:-3:28:30:-7:45:::	TLML_16_	RNA
976	CLONES_TRBTLML_16__infusion_TCR-JV_cDNA_15_TGGCTTCA_merged_170000.txt	1947	1	2.13721e-05	TGTGCCACCAGCAGAGATAAACAGGGCGGGGAGACCCAGTACTTC	EEEEEEEEEEEEEEEEEEEEEEEEEEEEEEEEEEEEEAEEEEEEE	TRBV15*00(383)	TRBD1*00(30)	TRBJ2-5*00(215)		552|570|589|0|18||90.0	15|21|36|20|26||30.0	25|40|68|30|45||75.0												TGTGCCACCAGCAGAGATAAACAGGGCGGGGAGACCCAGTACTTC	32								CATSRDKQGGETQYF		:::::::::0:1:18:20:-3:-3:26:30:-5:45:::	TLML_16_	RNA
977	CLONES_TRBTLML_16__infusion_TCR-JV_cDNA_15_TGGCTTCA_merged_170000.txt	1948	1	2.13721e-05	TGTGCCACCAGGGGGGACAGGGGGCGCGTAGATGAGCAGTTCTTC	EEEEEEEEAAEEEEEEEEEEEEEEEEEAEEEEEEEEEEEEEEAEE	TRBV24-1*00(1150)	TRBD1*00(70)	TRBJ2-1*00(210)		559|570|597|0|11||55.0	12|26|36|13|27||70.0	28|42|70|31|45||70.0												TGTGCCACCAGGGGGGACAGGGGGCGCGTAGATGAGCAGTTCTTC	32								CATRGDRGRVDEQFF		:::::::::0:-7:11:13:0:2:27:31:-8:45:::	TLML_16_	RNA
978	CLONES_TRBTLML_16__infusion_TCR-JV_cDNA_15_TGGCTTCA_merged_170000.txt	1949	1	2.13721e-05	TGTGCCAGTTCCCTAGCGTTCAACTCCTACAATGAGCAGTTCTTC	EEEEEEEEEEEEEEEEEEEEEEEEEEEEEEEEEEEEEEEEEEEEE	TRBV2*00(90)	TRBD2*00(30)	TRBJ2-1*00(250)		518|526|555|0|8||40.0	20|26|48|12|18||30.0	20|42|70|23|45||110.0												TGTGCCAGTTCCCTAGCGTTCAACTCCTACAATGAGCAGTTCTTC	36								CASSLAFNSYNEQFF		:::::::::0:-9:8:12:-4:-6:18:23:0:45:::	TLML_16_	RNA
979	CLONES_TRBTLML_16__infusion_TCR-JV_cDNA_15_TGGCTTCA_merged_170000.txt	1950	1	2.13721e-05	TGTGCCAGTACCACTTCTAGCGGCGGTTACAATGAGCAGTTCTTC	EEEEEEEEEEEEEEEEEEEEEEEEEEEEEEEEEEEEEEEEAAAAA	TRBV19*00(754)	TRBD2*00(35)	TRBJ2-1*00(90)		559|569|596|0|10||50.0	20|27|48|16|23||35.0	24|42|70|27|45||90.0												TGTGCCAGTACCACTTCTAGCGGCGGTTACAATGAGCAGTTCTTC	32								CASTTSSGGYNEQFF		:::::::::0:-7:10:16:-4:-5:23:27:-4:45:::	TLML_16_	RNA
980	CLONES_TRBTLML_16__infusion_TCR-JV_cDNA_15_TGGCTTCA_merged_170000.txt	1951	1	2.13721e-05	TGTGCCAGTACGAAGGCCCGGACTAACACCGGGGAGCTGTTTTTT	EEEEEEEEEEEEEEEEEEEEEEEEEEEEEEEEEEEEEAEEEEEEE	TRBV19*00(910)	TRBD1*00(25),TRBD2*00(25)	TRBJ2-2*00(195)		559|569|596|0|10||50.0	9|14|36|16|21||25.0;13|18|48|16|21||25.0	22|43|71|24|45||105.0												TGTGCCAGTACGAAGGCCCGGACTAACACCGGGGAGCTGTTTTTT	32								CASTKARTNTGELFF		:::::::::0:-7:10:16:3:-10:21:24:-2:45:::	TLML_16_	RNA
981	CLONES_TRBTLML_16__infusion_TCR-JV_cDNA_15_TGGCTTCA_merged_170000.txt	1952	1	2.13721e-05	TGTGCCAGTAGTTCAGGGACGGTTAGCACAGATACGCAGTATTTT	EEEEEEEEEEEEEEEEEEEEEEEEEEEEEEEEEEEEEEEEEEEEE	TRBV19*00(255)	TRBD1*00(25),TRBD2*00(25)	TRBJ2-3*00(250)		559|571|596|0|12||60.0	12|17|36|15|20||25.0;16|21|48|15|20||25.0	19|41|69|23|45||110.0												TGTGCCAGTAGTTCAGGGACGGTTAGCACAGATACGCAGTATTTT	36								CASSSGTVSTDTQYF		:::::::::0:-5:12:15:0:-7:20:23:1:45:::	TLML_16_	RNA
982	CLONES_TRBTLML_16__infusion_TCR-JV_cDNA_15_TGGCTTCA_merged_170000.txt	1953	1	2.13721e-05	TGTGCCAGTAGTCCCCGGACAGGGCACAACACTGAAGCTTTCTTT	EEEEEEEEEEEEEEEEEEEEEEEEEEEEEEEEEEEEEEEEEEEEE	TRBV19*00(175)	TRBD1*00(44)	TRBJ1-1*00(230)		559|571|596|0|12||60.0	9|21|36|12|24|SG12C|44.0	22|40|68|27|45||90.0												TGTGCCAGTAGTCCCCGGACAGGGCACAACACTGAAGCTTTCTTT	36								CASSPRTGHNTEAFF		:::::::::0:-5:12:12:3:-3:24:27:-2:45:::	TLML_16_	RNA
983	CLONES_TRBTLML_16__infusion_TCR-JV_cDNA_15_TGGCTTCA_merged_170000.txt	1954	1	2.13721e-05	TGTGCCAGTAGTGCCTGGACTCCCGGGGGCAATGAGCAGTTCTTC	EEEEEAEEEEEEEEEEEEEEEEEEAEAEEEEEEEEEEEEEEEAEE	TRBV19*00(290)	TRBD1*00(35),TRBD2*00(35)	TRBJ2-1*00(220)		559|571|596|0|12||60.0	8|15|36|20|27||35.0;12|19|48|20|27||35.0	26|42|70|29|45||80.0												TGTGCCAGTAGTGCCTGGACTCCCGGGGGCAATGAGCAGTTCTTC	32								CASSAWTPGGNEQFF		:::::::::0:-5:12:20:4:-9:27:29:-6:45:::	TLML_16_	RNA
984	CLONES_TRBTLML_16__infusion_TCR-JV_cDNA_15_TGGCTTCA_merged_170000.txt	1955	1	2.13721e-05	TGTGCCAGTAGTGAGGACAGGGGATCCTACAATGAGCAGTTCTTC	EEEEAAEEEEEEEEEEAEAAEEEEEEEEEEEEEEEEEEEEEEEEE	TRBV19*00(385)	TRBD1*00(45)	TRBJ2-1*00(245)		559|571|596|0|12||60.0	13|22|36|14|23||45.0	21|42|70|24|45||105.0												TGTGCCAGTAGTGAGGACAGGGGATCCTACAATGAGCAGTTCTTC	32								CASSEDRGSYNEQFF		:::::::::0:-5:12:14:-1:-2:23:24:-1:45:::	TLML_16_	RNA
985	CLONES_TRBTLML_16__infusion_TCR-JV_cDNA_15_TGGCTTCA_merged_170000.txt	1956	1	2.13721e-05	TGTGCCAGTAGTATCCGACTAGCGGGGACCTACGAGCAGTACTTC	EEEEEEEEEEEEEEEEEEEEEEEEEEEEEEEEEEEEEEEEEEEEE	TRBV19*00(142)	TRBD2*00(50)	TRBJ2-7*00(225)		559|573|596|0|14||70.0	18|28|48|16|26||50.0	22|39|67|28|45||85.0												TGTGCCAGTAGTATCCGACTAGCGGGGACCTACGAGCAGTACTTC	36								CASSIRLAGTYEQYF		:::::::::0:-3:14:16:-2:-4:26:28:-2:45:::	TLML_16_	RNA
986	CLONES_TRBTLML_16__infusion_TCR-JV_cDNA_15_TGGCTTCA_merged_170000.txt	1957	1	2.13721e-05	TGTGCCAGTAGTATCAGGGGACGAAACACCGGGGAGCTGTTTTTT	EEEEEEEEEEEEEEEEEEEEEEEEEEEEEEEEEEEEEEEEEEEEE	TRBV19*00(325)	TRBD1*00(30)	TRBJ2-2*00(245)		559|573|596|0|14||70.0	16|22|36|14|20||30.0	22|43|71|24|45||105.0												TGTGCCAGTAGTATCAGGGGACGAAACACCGGGGAGCTGTTTTTT	36								CASSIRGRNTGELFF		:::::::::0:-3:14:14:-4:-2:20:24:-2:45:::	TLML_16_	RNA
987	CLONES_TRBTLML_16__infusion_TCR-JV_cDNA_15_TGGCTTCA_merged_170000.txt	1958	1	2.13721e-05	TGTGCCAGTAGTATACCCCTAGCGGGAAATAACGAGCTGTTTTTT	EEEEEEEEEAEEEEEEEEEEEEEEEEEEEEEEEEEEEEEEEEEEE	TRBV19*00(1115)	TRBD2*00(45)	TRBJ2-2*00(200)		559|574|596|0|15||75.0	20|29|48|18|27||45.0	31|43|71|33|45||60.0												TGTGCCAGTAGTATACCCCTAGCGGGAAATAACGAGCTGTTTTTT	32								CASSIPLAGNNELFF		:::::::::0:-2:15:18:-4:-3:27:33:-11:45:::	TLML_16_	RNA
988	CLONES_TRBTLML_16__infusion_TCR-JV_cDNA_15_TGGCTTCA_merged_170000.txt	1959	1	2.13721e-05	TGTGCCAGTAGTATACAGGGCGCGAACACCGGGGAGCTGTTTTTT	EEEEEEEEEEEEEEEEEEEEEEEEEEEEEEEEEEEEEEEEEEEEE	TRBV19*00(325)	TRBD1*00(25)	TRBJ2-2*00(265)		559|574|596|0|15||75.0	16|21|36|15|20||25.0	18|43|71|20|45||125.0												TGTGCCAGTAGTATACAGGGCGCGAACACCGGGGAGCTGTTTTTT	36								CASSIQGANTGELFF		:::::::::0:-2:15:15:-4:-3:20:20:2:45:::	TLML_16_	RNA
989	CLONES_TRBTLML_16__infusion_TCR-JV_cDNA_15_TGGCTTCA_merged_170000.txt	1960	1	2.13721e-05	TGTGCCAGTAGTATAGACCTGACAGGGGAAGAGACCCAGTACTTC	EEEEEEEEEEEEEEEEEEEEEEEEEEEEEEEEEEEEEEEEEEAAA	TRBV19*00(1140)	TRBD1*00(40)	TRBJ2-5*00(95)		559|576|596|0|17||85.0	14|22|36|20|28||40.0	23|40|68|28|45||85.0												TGTGCCAGTAGTATAGACCTGACAGGGGAAGAGACCCAGTACTTC	32								CASSIDLTGEETQYF		:::::::::0:0:17:20:-2:-2:28:28:-3:45:::	TLML_16_	RNA
990	CLONES_TRBTLML_16__infusion_TCR-JV_cDNA_15_TGGCTTCA_merged_170000.txt	1961	1	2.13721e-05	TGTGCCAGCTTCGAAGAGGCCCGGTACCAAGATACGCAGTATTTT	EEEEEEEEEEEEEEEEEEEEEEEEEEEEEEEEEEEEEEEEEEEEE	TRBV7-8*00(620)	TRBD1*00(25),TRBD2*00(25)	TRBJ2-3*00(220)		567|576|604|0|9||45.0	9|14|36|19|24||25.0;13|18|48|19|24||25.0	25|41|69|29|45||80.0												TGTGCCAGCTTCGAAGAGGCCCGGTACCAAGATACGCAGTATTTT	36								CASFEEARYQDTQYF		:::::::::0:-8:9:19:3:-10:24:29:-5:45:::	TLML_16_	RNA
991	CLONES_TRBTLML_16__infusion_TCR-JV_cDNA_15_TGGCTTCA_merged_170000.txt	1962	1	2.13721e-05	TGTGCCAGCTCACCACTAAAGACAGGGCAAGAGACCCAGTACTTC	EEEEEEAEEEAAEEEEEEEEEEEEEEEEEEEEEEEEEEEEEEEEE	TRBV18*00(515)	TRBD1*00(35)	TRBJ2-5*00(230)		702|718|739|0|16||80.0	14|21|36|20|27||35.0	22|40|68|27|45||90.0												TGTGCCAGCTCACCACTAAAGACAGGGCAAGAGACCCAGTACTTC	32								CASSPLKTGQETQYF		:::::::::0:-1:16:20:-2:-3:27:27:-2:45:::	TLML_16_	RNA
992	CLONES_TRBTLML_16__infusion_TCR-JV_cDNA_15_TGGCTTCA_merged_170000.txt	1963	1	2.13721e-05	TGTGCCAGCTCAGGGGGGACCGTTGGAGGAAACACCATATATTTT	EEEEEEEEEEEEEEAEEEEEEEEEEAEAEEEEEEEEEEEEEEEEE	TRBV18*00(795)	TRBD1*00(25),TRBD2*00(25)	TRBJ1-3*00(230)		702|714|739|0|12||60.0	12|17|36|15|20||25.0;16|21|48|15|20||25.0	24|42|70|27|45||90.0												TGTGCCAGCTCAGGGGGGACCGTTGGAGGAAACACCATATATTTT	32								CASSGGTVGGNTIYF		:::::::::0:-5:12:15:0:-7:20:27:-4:45:::	TLML_16_	RNA
993	CLONES_TRBTLML_16__infusion_TCR-JV_cDNA_15_TGGCTTCA_merged_170000.txt	1964	1	2.13721e-05	TGTGCCAGCTGCCCAATGGGCACTAGACTAGATACGCAGTATTTT	EEEEEEEEEEEEEEEEEEEEEEEEEEEEEEEEEEEEEEEEEEEEE	TRBV7-6*00(565),TRBV7-7*00(517)	TRBD2*00(25)	TRBJ2-3*00(220)		576|585|613|0|9||45.0;585|594|622|0|9||45.0	19|24|48|21|26||25.0	25|41|69|29|45||80.0												TGTGCCAGCTGCCCAATGGGCACTAGACTAGATACGCAGTATTTT	36								CASCPMGTRLDTQYF		:::::::::0:-8:9:21:-3:-8:26:29:-5:45:::	TLML_16_	RNA
994	CLONES_TRBTLML_16__infusion_TCR-JV_cDNA_15_TGGCTTCA_merged_170000.txt	1965	1	2.13721e-05	TGTGCCAGCACTGCGGGACTAGCGAGCACAGATACGCAGTATTTT	EEEEEEEEEEEEEEEEEEEEEEEEEEEEEEEEEEEEEEEEEEEEE	TRBV6-5*00(359)	TRBD2*00(55)	TRBJ2-3*00(245)		519|529|556|0|10||50.0	15|26|48|13|24||55.0	20|41|69|24|45||105.0												TGTGCCAGCACTGCGGGACTAGCGAGCACAGATACGCAGTATTTT	36								CASTAGLASTDTQYF		:::::::::0:-7:10:13:1:-6:24:24:0:45:::	TLML_16_	RNA
995	CLONES_TRBTLML_16__infusion_TCR-JV_cDNA_15_TGGCTTCA_merged_170000.txt	1966	1	2.13721e-05	TGTGCCAGCACTAGGCTTCTAGCGACAACCTACGAGCAGTACTTC	EEEEEEAEAEEEEAEEEEEEEEEAEEE7EEEEEAAEEEEEEEAEA	TRBV6-2*00(640),TRBV6-3*00(640)	TRBD2*00(30)	TRBJ2-7*00(225)		516|526|553|0|10||50.0;516|526|553|0|10||50.0	20|26|48|18|24||30.0	22|39|67|28|45||85.0												TGTGCCAGCACTAGGCTTCTAGCGACAACCTACGAGCAGTACTTC	22								CASTRLLATTYEQYF		:::::::::0:-7:10:18:-4:-6:24:28:-2:45:::	TLML_16_	RNA
996	CLONES_TRBTLML_16__infusion_TCR-JV_cDNA_15_TGGCTTCA_merged_170000.txt	1967	1	2.13721e-05	TGTGCCAGCACCTCCGGGACAGGGATGTTCACTGAAGCTTTCTTT	EEEEEAEEEEEEEEEEEEEEEEAEEEEEEEEEEEEAEEEEEEEEE	TRBV28*00(635)	TRBD1*00(55)	TRBJ1-1*00(220)		564|574|601|0|10||50.0	10|21|36|13|24||55.0	24|40|68|29|45||80.0												TGTGCCAGCACCTCCGGGACAGGGATGTTCACTGAAGCTTTCTTT	32								CASTSGTGMFTEAFF		:::::::::0:-7:10:13:2:-3:24:29:-4:45:::	TLML_16_	RNA
997	CLONES_TRBTLML_16__infusion_TCR-JV_cDNA_15_TGGCTTCA_merged_170000.txt	1968	1	2.13721e-05	TGTGCCAGCACCCCGGGCAGCGGCCTGTACAATGAGCAGTTCTTC	EEEEEEEEEEEEEEAEEEEEEEEEEEEEEEEEEEEEEEEAEEEEE	TRBV12-3*00(310),TRBV12-4*00(310)	TRBD1*00(30),TRBD2*00(30)	TRBJ2-1*00(230)		530|540|567|0|10||50.0;530|540|567|0|10||50.0	9|15|36|11|17||30.0;13|19|48|11|17||30.0	24|42|70|27|45||90.0												TGTGCCAGCACCCCGGGCAGCGGCCTGTACAATGAGCAGTTCTTC	32								CASTPGSGLYNEQFF		:::::::::0:-7:10:11:3:-9:17:27:-4:45:::	TLML_16_	RNA
998	CLONES_TRBTLML_16__infusion_TCR-JV_cDNA_15_TGGCTTCA_merged_170000.txt	1969	1	2.13721e-05	TGTGCCAGCACCAAGAGCTGGGGGCCGGAGTACGAGCAGTACTTC	EEEEEEEEEEEEEEEEEEEEEEEEEEEEEEEEEEEEEEEEEEEEE	TRBV7-6*00(240)	TRBD1*00(30)	TRBJ2-7*00(215)		576|586|613|0|10||50.0	18|24|36|19|25||30.0	24|39|67|30|45||75.0												TGTGCCAGCACCAAGAGCTGGGGGCCGGAGTACGAGCAGTACTTC	36								CASTKSWGPEYEQYF		:::::::::0:-7:10:19:-6:0:25:30:-4:45:::	TLML_16_	RNA
999	CLONES_TRBTLML_16__infusion_TCR-JV_cDNA_15_TGGCTTCA_merged_170000.txt	1970	1	2.13721e-05	TGTGCCAGCAGTTTTGTTGGGACCAGCTCCTACGAGCAGTACTTC	EEEEEEEEEEEEEEEEEEEEEEEEEEEEEEEEEEEEEEEEEAAAA	TRBV28*00(1281)	TRBD1*00(25),TRBD2*00(25)	TRBJ2-7*00(110)		564|578|601|0|14||70.0	12|17|36|18|23||25.0;16|21|48|18|23||25.0	18|39|67|24|45||105.0												TGTGCCAGCAGTTTTGTTGGGACCAGCTCCTACGAGCAGTACTTC	32								CASSFVGTSSYEQYF		:::::::::0:-3:14:18:0:-7:23:24:2:45:::	TLML_16_	RNA
1000	CLONES_TRBTLML_16__infusion_TCR-JV_cDNA_15_TGGCTTCA_merged_170000.txt	1971	1	2.13721e-05	TGTGCCAGCAGTTTTATTGGGGAAAAGGGCTACGAGCAGTACTTC	EEEEEAEEEEEEEEEEEEEEEEEEEEEEEEEEEEEEEEEEEEEAE	TRBV27*00(515)		TRBJ2-7*00(220)		556|570|593|0|14||70.0		23|39|67|29|45||80.0												TGTGCCAGCAGTTTTATTGGGGAAAAGGGCTACGAGCAGTACTTC	32								CASSFIGEKGYEQYF		:::::::::0:-3:14:::::29:-3:45:::	TLML_16_	RNA
1001	CLONES_TRBTLML_16__infusion_TCR-JV_cDNA_15_TGGCTTCA_merged_170000.txt	1972	1	2.13721e-05	TGTGCCAGCAGTTTGCGGACTAGCGGTTCCTACGAGCAGTACTTC	EEEEEEEEEEEEEEEEEEEEEEEEEEEEEEEEEEEEEEEEEEEEE	TRBV12-3*00(530),TRBV12-4*00(530)	TRBD2*00(50)	TRBJ2-7*00(230)		530|544|567|0|14||70.0;530|544|567|0|14||70.0	17|27|48|16|26||50.0	21|39|67|27|45||90.0												TGTGCCAGCAGTTTGCGGACTAGCGGTTCCTACGAGCAGTACTTC	36								CASSLRTSGSYEQYF		:::::::::0:-3:14:16:-1:-5:26:27:-1:45:::	TLML_16_	RNA
1002	CLONES_TRBTLML_16__infusion_TCR-JV_cDNA_15_TGGCTTCA_merged_170000.txt	1973	1	2.13721e-05	TGTGCCAGCAGTTTGGCGAGACTCAGAGGCTATGGCTACACCTTC	EEEE<AEAEEEEEEAEEAEEEEEEEEEEAEEEEEEEEEAEEEEAE	TRBV12-3*00(909),TRBV12-4*00(909)		TRBJ1-2*00(220)		530|548|567|0|18|SA544G|74.0;530|548|567|0|18|SA544G|74.0		24|40|68|29|45||80.0												TGTGCCAGCAGTTTGGCGAGACTCAGAGGCTATGGCTACACCTTC	27								CASSLARLRGYGYTF		:::::::::0:1:18:::::29:-4:45:::	TLML_16_	RNA
1003	CLONES_TRBTLML_16__infusion_TCR-JV_cDNA_15_TGGCTTCA_merged_170000.txt	1974	1	2.13721e-05	TGTGCCAGCAGTTTGGGGGGGCTCGTCAAAAACATTCAGTACTTC	EEEEEEEEEEEEEEEEEEEEEEEEEEEEEEEEEEEEEEEEEEEEE	TRBV27*00(464)	TRBD1*00(25)	TRBJ2-4*00(98)		556|570|593|0|14||70.0	18|23|36|14|19||25.0	16|42|70|19|45|SA20CSC22T|98.0												TGTGCCAGCAGTTTGGGGGGGCTCGTCAAAAACATTCAGTACTTC	36								CASSLGGLVKNIQYF		:::::::::0:-3:14:14:-6:-1:19:19:4:45:::	TLML_16_	RNA
1004	CLONES_TRBTLML_16__infusion_TCR-JV_cDNA_15_TGGCTTCA_merged_170000.txt	1975	1	2.13721e-05	TGTGCCAGCAGTTTGACAGGTCTTGCGGGTCAGCCCCAGCATTTT	EEEEEEEEEEEEEEEEEEEEEEEEEEEEEEEEEEEEEEEEEEEEE	TRBV28*00(490)	TRBD1*00(30)	TRBJ1-5*00(220)		564|578|601|0|14||70.0	14|20|36|14|20||30.0	26|42|70|29|45||80.0												TGTGCCAGCAGTTTGACAGGTCTTGCGGGTCAGCCCCAGCATTTT	36								CASSLTGLAGQPQHF		:::::::::0:-3:14:14:-2:-4:20:29:-6:45:::	TLML_16_	RNA
1005	CLONES_TRBTLML_16__infusion_TCR-JV_cDNA_15_TGGCTTCA_merged_170000.txt	1976	1	2.13721e-05	TGTGCCAGCAGTTTATTATACTTGGGGGGCAGTGAGCAGTTCTTC	EEEEEEEEEEEEAEEEEEEEEEEEEEEEEEEEEEEEEEEEEEEEE	TRBV12-3*00(445),TRBV12-4*00(445)	TRBD1*00(30)	TRBJ2-1*00(205)		530|545|567|0|15||75.0;530|545|567|0|15||75.0	18|24|36|24|30||30.0	29|42|70|32|45||65.0												TGTGCCAGCAGTTTATTATACTTGGGGGGCAGTGAGCAGTTCTTC	32								CASSLLYLGGSEQFF		:::::::::0:-2:15:24:-6:0:30:32:-9:45:::	TLML_16_	RNA
1006	CLONES_TRBTLML_16__infusion_TCR-JV_cDNA_15_TGGCTTCA_merged_170000.txt	1977	1	2.13721e-05	TGTGCCAGCAGTTTATTACAGGGCAGCAGCTATGGCTACACCTTC	EEEEEEEEE6EEEEEAEEEEEEEEEEEEEEEEEEEEEEEEEEEEE	TRBV27*00(250)	TRBD1*00(30)	TRBJ1-2*00(220)		556|572|593|0|16||80.0	15|21|36|17|23||30.0	24|40|68|29|45||80.0												TGTGCCAGCAGTTTATTACAGGGCAGCAGCTATGGCTACACCTTC	21								CASSLLQGSSYGYTF		:::::::::0:-1:16:17:-3:-3:23:29:-4:45:::	TLML_16_	RNA
1007	CLONES_TRBTLML_16__infusion_TCR-JV_cDNA_15_TGGCTTCA_merged_170000.txt	1978	1	2.13721e-05	TGTGCCAGCAGTTTATCAGGGGCTGGGTACAATGAGCAGTTCTTC	EEEEEEEEEEEEEEEEEEEEEEEEAEEEEEEEEEEEEEEEEEEEE	TRBV27*00(375)	TRBD1*00(25)	TRBJ2-1*00(230)		556|573|593|0|17||85.0	17|22|36|17|22||25.0	24|42|70|27|45||90.0												TGTGCCAGCAGTTTATCAGGGGCTGGGTACAATGAGCAGTTCTTC	32								CASSLSGAGYNEQFF		:::::::::0:0:17:17:-5:-2:22:27:-4:45:::	TLML_16_	RNA
1008	CLONES_TRBTLML_16__infusion_TCR-JV_cDNA_15_TGGCTTCA_merged_170000.txt	1979	1	2.13721e-05	TGTGCCAGCAGTTTATGGTCAGGGGCGGACAATGAGCAGTTCTTC	EEEEEEEEEEEEEEEEEEEEEEEEEEEEEEEEEEEEEEEEEEEEE	TRBV12-3*00(530),TRBV12-4*00(530)	TRBD1*00(30)	TRBJ2-1*00(165)		530|545|567|0|15||75.0;530|545|567|0|15||75.0	16|22|36|19|25||30.0	25|42|70|28|45||85.0												TGTGCCAGCAGTTTATGGTCAGGGGCGGACAATGAGCAGTTCTTC	36								CASSLWSGADNEQFF		:::::::::0:-2:15:19:-4:-2:25:28:-5:45:::	TLML_16_	RNA
1009	CLONES_TRBTLML_16__infusion_TCR-JV_cDNA_15_TGGCTTCA_merged_170000.txt	1980	1	2.13721e-05	TGTGCCAGCAGTTTATATCAGGGGGCGCAGGTTGAGCAGTTCTTC	EEEEEEEEEEEEEEEEEEEEEEEEEEEEEEEEEEEEEEEEEEEEE	TRBV27*00(575)	TRBD1*00(50)	TRBJ2-1*00(205)		556|572|593|0|16||80.0	16|26|36|18|28||50.0	29|42|70|32|45||65.0												TGTGCCAGCAGTTTATATCAGGGGGCGCAGGTTGAGCAGTTCTTC	36								CASSLYQGAQVEQFF		:::::::::0:-1:16:18:-4:2:28:32:-9:45:::	TLML_16_	RNA
1010	CLONES_TRBTLML_16__infusion_TCR-JV_cDNA_15_TGGCTTCA_merged_170000.txt	1981	1	2.13721e-05	TGTGCCAGCAGTTTAGGCGGGAGCTCCTACAATGAGCAGTTCTTC	EEEEEEEEEEEEEEEEEEEEEEEEEEEEEEEEEEEEEEEEEEEEE	TRBV28*00(205)		TRBJ2-1*00(270)		564|579|601|0|15||75.0		16|42|70|19|45||130.0												TGTGCCAGCAGTTTAGGCGGGAGCTCCTACAATGAGCAGTTCTTC	36								CASSLGGSSYNEQFF		:::::::::0:-2:15:::::19:4:45:::	TLML_16_	RNA
1011	CLONES_TRBTLML_16__infusion_TCR-JV_cDNA_15_TGGCTTCA_merged_170000.txt	1982	1	2.13721e-05	TGTGCCAGCAGTTTAGGACTAGCGGGCACAGATACGCAGTATTTT	EEEEEAEEAEEEEEEEEEEEEEEEEAEAEEEEEEEEEEEEEEEEE	TRBV27*00(320)	TRBD2*00(50)	TRBJ2-3*00(240)		556|571|593|0|15||75.0	17|27|48|15|25||50.0	21|41|69|25|45||100.0												TGTGCCAGCAGTTTAGGACTAGCGGGCACAGATACGCAGTATTTT	32								CASSLGLAGTDTQYF		:::::::::0:-2:15:15:-1:-5:25:25:-1:45:::	TLML_16_	RNA
1012	CLONES_TRBTLML_16__infusion_TCR-JV_cDNA_15_TGGCTTCA_merged_170000.txt	1983	1	2.13721e-05	TGTGCCAGCAGTTTAATCCAGGGACTCTCCTACGAGCAGTACTTC	EEEEEEEEEEEEEEEEEEEEEEEEEEEEEEEEEEEEEEEEEEEEE	TRBV28*00(430)	TRBD2*00(34),TRBD1*00(29)	TRBJ2-7*00(235)		564|579|601|0|15||75.0	12|22|48|16|26|SC15A|34.0;8|17|36|16|25|SC11A|29.0	20|39|67|26|45||95.0												TGTGCCAGCAGTTTAATCCAGGGACTCTCCTACGAGCAGTACTTC	36								CASSLIQGLSYEQYF		:::::::::0:-2:15:16:4:-10:26:26:0:45:::	TLML_16_	RNA
1013	CLONES_TRBTLML_16__infusion_TCR-JV_cDNA_15_TGGCTTCA_merged_170000.txt	1984	1	2.13721e-05	TGTGCCAGCAGTTTAATAGCGGGAGGCAACAATGAGCAGTTCTTC	EEEEEEEEEEEEEEEEEEEEEEEEEEEEEEEEEEEEEEEEEEEEA	TRBV28*00(295)	TRBD2*00(50)	TRBJ2-1*00(225)		564|579|601|0|15||75.0	21|31|48|16|26||50.0	25|42|70|28|45||85.0												TGTGCCAGCAGTTTAATAGCGGGAGGCAACAATGAGCAGTTCTTC	32								CASSLIAGGNNEQFF		:::::::::0:-2:15:16:-5:-1:26:28:-5:45:::	TLML_16_	RNA
1014	CLONES_TRBTLML_16__infusion_TCR-JV_cDNA_15_TGGCTTCA_merged_170000.txt	1985	1	2.13721e-05	TGTGCCAGCAGTTTAAATCGAGCGGGCGCCTACGAGCAGTACTTC	6EEEEEEEAEAAEEEE6EEEAEEE6EAAEEEEEEAEEEEEEEEEE	TRBV28*00(345)	TRBD2*00(30)	TRBJ2-7*00(225)		564|579|601|0|15||75.0	22|28|48|20|26||30.0	22|39|67|28|45||85.0												TGTGCCAGCAGTTTAAATCGAGCGGGCGCCTACGAGCAGTACTTC	21								CASSLNRAGAYEQYF		:::::::::0:-2:15:20:-6:-4:26:28:-2:45:::	TLML_16_	RNA
1015	CLONES_TRBTLML_16__infusion_TCR-JV_cDNA_15_TGGCTTCA_merged_170000.txt	1986	1	2.13721e-05	TGTGCCAGCAGTTCATCGACTAGCGGGAGCTACGAGCAGTACTTC	EEEEEEEEEEEEEEEEEEEEEEEEEEAEEEEEEEEEEEEEEEEEE	TRBV27*00(609)	TRBD2*00(50)	TRBJ2-7*00(220)		556|575|593|0|19|ST569C|79.0	20|30|48|19|29||50.0	23|39|67|29|45||80.0												TGTGCCAGCAGTTCATCGACTAGCGGGAGCTACGAGCAGTACTTC	32								CASSSSTSGSYEQYF		:::::::::0:2:19:19:-4:-2:29:29:-3:45:::	TLML_16_	RNA
1016	CLONES_TRBTLML_16__infusion_TCR-JV_cDNA_15_TGGCTTCA_merged_170000.txt	1987	1	2.13721e-05	TGTGCCAGCAGTTATCTCACAGGGGCGGTCTACGAGCAGTACTTC	EEEEEEEEEEEEEEEEEEAEEEEEEEEEEEAAEEEEEEEEEEEEE	TRBV6-2*00(240),TRBV6-3*00(240),TRBV6-5*00(224)	TRBD1*00(35)	TRBJ2-7*00(220)		516|530|553|0|14||70.0;516|530|553|0|14||70.0;519|533|556|0|14||70.0	15|22|36|18|25||35.0	23|39|67|29|45||80.0												TGTGCCAGCAGTTATCTCACAGGGGCGGTCTACGAGCAGTACTTC	32								CASSYLTGAVYEQYF		:::::::::0:-3:14:18:-3:-2:25:29:-3:45:::	TLML_16_	RNA
1017	CLONES_TRBTLML_16__infusion_TCR-JV_cDNA_15_TGGCTTCA_merged_170000.txt	1988	1	2.13721e-05	TGTGCCAGCAGTTATCGGACAGGCGTACTAGGGGCCCTCCACTTT	EEAEEEEEEEEEEEEEEEEEEEEEEEEEEEEEEEEEEEEEEEEEE	TRBV27*00(885)	TRBD1*00(35)	TRBJ1-6*00(179)		556|569|593|0|13||65.0	13|20|36|16|23||35.0	34|45|73|34|45||55.0												TGTGCCAGCAGTTATCGGACAGGCGTACTAGGGGCCCTCCACTTT	32								CASSYRTGVLGALHF		:::::::::0:-4:13:16:-1:-4:23:34:-14:45:::	TLML_16_	RNA
1018	CLONES_TRBTLML_16__infusion_TCR-JV_cDNA_15_TGGCTTCA_merged_170000.txt	1989	1	2.13721e-05	TGTGCCAGCAGTTATACCCAGGGGGTAAATTCACCCCTCCACTTT	EEEEEEEEEEEEEEEEEEAEE<EEEEEEEEEEAE<A<EA<EEE<A	TRBV6-5*00(290),TRBV6-8*00(258)	TRBD1*00(35)	TRBJ1-6*00(214)		519|533|556|0|14||70.0;512|526|549|0|14||70.0	16|23|36|18|25||35.0	27|45|73|27|45||90.0												TGTGCCAGCAGTTATACCCAGGGGGTAAATTCACCCCTCCACTTT	27								CASSYTQGVNSPLHF		:::::::::0:-3:14:18:-4:-1:25:27:-7:45:::	TLML_16_	RNA
1019	CLONES_TRBTLML_16__infusion_TCR-JV_cDNA_15_TGGCTTCA_merged_170000.txt	1990	1	2.13721e-05	TGTGCCAGCAGTTACTCTACGGGGGGCGGGTACGAGCAGTACTTC	EEEEAEEEEEEEEEAEEEAAEEEEEEEEEEEEEEEEEEEEEEEEA	TRBV6-5*00(524),TRBV6-6*00(460)	TRBD1*00(35)	TRBJ2-7*00(215)		519|536|556|0|17||85.0;516|533|553|0|17||85.0	18|25|36|21|28||35.0	24|39|67|30|45||75.0												TGTGCCAGCAGTTACTCTACGGGGGGCGGGTACGAGCAGTACTTC	32								CASSYSTGGGYEQYF		:::::::::0:0:17:21:-6:1:28:30:-4:45:::	TLML_16_	RNA
1020	CLONES_TRBTLML_16__infusion_TCR-JV_cDNA_15_TGGCTTCA_merged_170000.txt	1991	1	2.13721e-05	TGTGCCAGCAGTTACTCGCCAGACTCTAATGAAAAACTGTTTTTT	EEEEEEEEEEEEEEEEEEEEEEEEEEEEEEEEEEEEEEEEEEEEE	TRBV6-6*00(535)		TRBJ1-4*00(240)		516|534|553|0|18||90.0		23|43|71|25|45||100.0												TGTGCCAGCAGTTACTCGCCAGACTCTAATGAAAAACTGTTTTTT	36								CASSYSPDSNEKLFF		:::::::::0:1:18:::::25:-3:45:::	TLML_16_	RNA
1021	CLONES_TRBTLML_16__infusion_TCR-JV_cDNA_15_TGGCTTCA_merged_170000.txt	1992	1	2.13721e-05	TGTGCCAGCAGTTACTCGGGGACAGCTTACTACGAGCAGTACTTC	EEEEEEAEEEEEEEEEEEAEEEEEEEEAEEEEEEEEEEEEEEEEE	TRBV6-5*00(765)	TRBD1*00(35)	TRBJ2-7*00(220)		519|537|556|0|18||90.0	12|19|36|18|25||35.0	23|39|67|29|45||80.0												TGTGCCAGCAGTTACTCGGGGACAGCTTACTACGAGCAGTACTTC	32								CASSYSGTAYYEQYF		:::::::::0:1:18:18:0:-5:25:29:-3:45:::	TLML_16_	RNA
1022	CLONES_TRBTLML_16__infusion_TCR-JV_cDNA_15_TGGCTTCA_merged_170000.txt	1993	1	2.13721e-05	TGTGCCAGCAGTTACCCCACAGGCGGTAATGAAAAACTGTTTTTT	EEEEEEEEEEAEEEEEEEEEEEAEAEEEEEEEEEEEEEEEEAAAA	TRBV25-1*00(890)	TRBD1*00(25)	TRBJ1-4*00(100)		551|563|588|0|12||60.0	15|20|36|18|23||25.0	24|43|71|26|45||95.0												TGTGCCAGCAGTTACCCCACAGGCGGTAATGAAAAACTGTTTTTT	32								CASSYPTGGNEKLFF		:::::::::0:-5:12:18:-3:-4:23:26:-4:45:::	TLML_16_	RNA
1023	CLONES_TRBTLML_16__infusion_TCR-JV_cDNA_15_TGGCTTCA_merged_170000.txt	1994	1	2.13721e-05	TGTGCCAGCAGTTACGGCGGGGTGAGCTACAATGAGCAGTTCTTC	EEEEEEEEEEEEEEEEEAEEEEEEEEEEEEEEEEEEEEEEEEEEE	TRBV6-2*00(350),TRBV6-3*00(350)	TRBD2*00(25)	TRBJ2-1*00(107)		516|531|553|0|15||75.0;516|531|553|0|15||75.0	23|28|48|16|21||25.0	23|42|70|26|45||95.0												TGTGCCAGCAGTTACGGCGGGGTGAGCTACAATGAGCAGTTCTTC	32								CASSYGGVSYNEQFF		:::::::::0:-2:15:16:-7:-4:21:26:-3:45:::	TLML_16_	RNA
1024	CLONES_TRBTLML_16__infusion_TCR-JV_cDNA_15_TGGCTTCA_merged_170000.txt	1995	1	2.13721e-05	TGTGCCAGCAGTTACGGGACTAGCGGGGTTAACATTCAGTACTTC	EEEEEEEEEEAEEEEEAEEEEEEEEEEEEEEEEEEEEEEEEEEEA	TRBV6-6*00(480)	TRBD2*00(60)	TRBJ2-4*00(215)		516|531|553|0|15||75.0	16|28|48|15|27||60.0	27|42|70|30|45||75.0												TGTGCCAGCAGTTACGGGACTAGCGGGGTTAACATTCAGTACTTC	32								CASSYGTSGVNIQYF		:::::::::0:-2:15:15:0:-4:27:30:-7:45:::	TLML_16_	RNA
1025	CLONES_TRBTLML_16__infusion_TCR-JV_cDNA_15_TGGCTTCA_merged_170000.txt	1996	1	2.13721e-05	TGTGCCAGCAGTTACGGGACAGGGACTAATGAAAAACTGTTTTTT	EEEEEEEEEEEEEEEEEEEEEEEEEEEEEEEEEEEEEEEEEEEEE	TRBV6-5*00(310)	TRBD1*00(45)	TRBJ1-4*00(245)		519|534|556|0|15||75.0	12|21|36|15|24||45.0	22|43|71|24|45||105.0												TGTGCCAGCAGTTACGGGACAGGGACTAATGAAAAACTGTTTTTT	36								CASSYGTGTNEKLFF		:::::::::0:-2:15:15:0:-3:24:24:-2:45:::	TLML_16_	RNA
1026	CLONES_TRBTLML_16__infusion_TCR-JV_cDNA_15_TGGCTTCA_merged_170000.txt	1997	1	2.13721e-05	TGTGCCAGCAGTTACACAGGGTTAGGAACCTACGAGCAGTACTTC	EEEEEEEEEEEEEEEEEEEEEEEEEAEEEEEEEEEEEEEEAEEEE	TRBV6-5*00(320)	TRBD1*00(30)	TRBJ2-7*00(225)		519|534|556|0|15||75.0	15|21|36|15|21||30.0	22|39|67|28|45||85.0												TGTGCCAGCAGTTACACAGGGTTAGGAACCTACGAGCAGTACTTC	32								CASSYTGLGTYEQYF		:::::::::0:-2:15:15:-3:-3:21:28:-2:45:::	TLML_16_	RNA
1027	CLONES_TRBTLML_16__infusion_TCR-JV_cDNA_15_TGGCTTCA_merged_170000.txt	1998	1	2.13721e-05	TGTGCCAGCAGTTACAGTACAGGGGACAATCAGCCCCAGCATTTT	EEEEEEEEEEEEEEEEEEEEEEEEEEEEEEEEEEEEEEEEEEEEE	TRBV6-7*00(400)	TRBD1*00(35)	TRBJ1-5*00(235)		516|531|553|0|15||75.0	15|22|36|18|25||35.0	23|42|70|26|45||95.0												TGTGCCAGCAGTTACAGTACAGGGGACAATCAGCCCCAGCATTTT	36								CASSYSTGDNQPQHF		:::::::::0:-2:15:18:-3:-2:25:26:-3:45:::	TLML_16_	RNA
1028	CLONES_TRBTLML_16__infusion_TCR-JV_cDNA_15_TGGCTTCA_merged_170000.txt	1999	1	2.13721e-05	TGTGCCAGCAGTCTTTCAGGGGCTCTACAAGAGACCCAGTACTTC	EEEEEEEEEEEEEEEEEEEEEEEEEEEEEEEEEEEEEEEEEEEEE	TRBV28*00(500)	TRBD1*00(30)	TRBJ2-5*00(230)		564|576|601|0|12||60.0	16|22|36|16|22||30.0	22|40|68|27|45||90.0												TGTGCCAGCAGTCTTTCAGGGGCTCTACAAGAGACCCAGTACTTC	36								CASSLSGALQETQYF		:::::::::0:-5:12:16:-4:-2:22:27:-2:45:::	TLML_16_	RNA
1029	CLONES_TRBTLML_16__infusion_TCR-JV_cDNA_15_TGGCTTCA_merged_170000.txt	2000	1	2.13721e-05	TGTGCCAGCAGTCTTAGCGGGGGGGGGATGGATACGCAGTATTTT	EEEEEEEEEEEEEEEEEEEAEEEEEEEEEEEEEEEEEEEEEEEEE	TRBV27*00(340)	TRBD2*00(39)	TRBJ2-3*00(215)		556|568|593|0|12||60.0	21|32|48|14|25|SA28G|39.0	26|41|69|30|45||75.0												TGTGCCAGCAGTCTTAGCGGGGGGGGGATGGATACGCAGTATTTT	32								CASSLSGGGMDTQYF		:::::::::0:-5:12:14:-5:0:25:30:-6:45:::	TLML_16_	RNA
1030	CLONES_TRBTLML_16__infusion_TCR-JV_cDNA_15_TGGCTTCA_merged_170000.txt	2001	1	2.13721e-05	TGTGCCAGCAGTCTACATCCCTCGGGCAATCAGCCCCAGCATTTT	EEEEEEEEAEEEEEEEEEEEEE<<EEAEEEEEEEEEEEEEEEEEE	TRBV6-6*00(515)	TRBD2*00(25)	TRBJ1-5*00(240)		516|528|553|0|12||60.0	0|5|48|18|23||25.0	22|42|70|25|45||100.0												TGTGCCAGCAGTCTACATCCCTCGGGCAATCAGCCCCAGCATTTT	27								CASSLHPSGNQPQHF		:::::::::0:-5:12:18:16:-27:23:25:-2:45:::	TLML_16_	RNA
1031	CLONES_TRBTLML_16__infusion_TCR-JV_cDNA_15_TGGCTTCA_merged_170000.txt	2002	1	2.13721e-05	TGTGCCAGCAGTCCTGGACTAGCGGGAGTAGATACGCAGTATTTT	EEEEEEEEEEEEEEEEEEEEEEEEEEEEEEEEEEEEEEEEEEEEE	TRBV2*00(280)	TRBD2*00(65)	TRBJ2-3*00(220)		518|530|555|0|12||60.0	17|30|48|15|28||65.0	25|41|69|29|45||80.0												TGTGCCAGCAGTCCTGGACTAGCGGGAGTAGATACGCAGTATTTT	36								CASSPGLAGVDTQYF		:::::::::0:-5:12:15:-1:-2:28:29:-5:45:::	TLML_16_	RNA
1032	CLONES_TRBTLML_16__infusion_TCR-JV_cDNA_15_TGGCTTCA_merged_170000.txt	2003	1	2.13721e-05	TGTGCCAGCAGTCCTACTAGCGGAGATTACAATGAGCAGTTCTTC	EEEEEEEEEEEEEEEEEEEEEEEEEEEEEEEEEEEEEEEEEEEEE	TRBV7-2*00(464)	TRBD2*00(40)	TRBJ2-1*00(230)		580|591|617|0|11||55.0	19|27|48|15|23||40.0	24|42|70|27|45||90.0												TGTGCCAGCAGTCCTACTAGCGGAGATTACAATGAGCAGTTCTTC	36								CASSPTSGDYNEQFF		:::::::::0:-6:11:15:-3:-5:23:27:-4:45:::	TLML_16_	RNA
1033	CLONES_TRBTLML_16__infusion_TCR-JV_cDNA_15_TGGCTTCA_merged_170000.txt	2004	1	2.13721e-05	TGTGCCAGCAGTCCCGGGGTTATCTCTGGAAACACCATATATTTT	EEEEEEEEEEEEEEEEEEEEEEEEEEEEEEEEEEEEEEEEEEEEE	TRBV27*00(280)	TRBD1*00(30),TRBD2*00(30)	TRBJ1-3*00(250)		556|568|593|0|12||60.0	9|15|36|12|18||30.0;13|19|48|12|18||30.0	20|42|70|23|45||110.0												TGTGCCAGCAGTCCCGGGGTTATCTCTGGAAACACCATATATTTT	36								CASSPGVISGNTIYF		:::::::::0:-5:12:12:3:-9:18:23:0:45:::	TLML_16_	RNA
1034	CLONES_TRBTLML_16__infusion_TCR-JV_cDNA_15_TGGCTTCA_merged_170000.txt	2005	1	2.13721e-05	TGTGCCAGCAGTCCCGGACAGGGGAAATGGTATGGCTACACCTTC	EEEEEEEEEEEEEEEEEEEEEEEAEEEEEEEEEEEEEEEEEAAAA	TRBV28*00(1324)	TRBD1*00(45)	TRBJ1-2*00(80)		564|576|601|0|12||60.0	13|22|36|15|24||45.0	25|40|68|30|45||75.0												TGTGCCAGCAGTCCCGGACAGGGGAAATGGTATGGCTACACCTTC	32								CASSPGQGKWYGYTF		:::::::::0:-5:12:15:-1:-2:24:30:-5:45:::	TLML_16_	RNA
1035	CLONES_TRBTLML_16__infusion_TCR-JV_cDNA_15_TGGCTTCA_merged_170000.txt	2006	1	2.13721e-05	TGTGCCAGCAGTCCCAGGTCCCGCCGAAGCAATGAGCAGTTCTTC	EEEEEEEEEEEEEEEEEEEEEEEEEEEEEEEEEEEEEEEEEEEEE	TRBV6-1*00(760)	TRBD1*00(30),TRBD2*00(30)	TRBJ2-1*00(220)		516|528|553|0|12||60.0	7|13|36|17|23||30.0;3|9|48|18|24||30.0	26|42|70|29|45||80.0												TGTGCCAGCAGTCCCAGGTCCCGCCGAAGCAATGAGCAGTTCTTC	36								CASSPRSRRSNEQFF		:::::::::0:-5:12:17:5:-11:23:29:-6:45:::	TLML_16_	RNA
1036	CLONES_TRBTLML_16__infusion_TCR-JV_cDNA_15_TGGCTTCA_merged_170000.txt	2007	1	2.13721e-05	TGTGCCAGCAGTCCAAATAGCCTCTTGTACTACGAGCAGTACTTC	EEEEEEEEEEEEEEEEEEEEEEEEEEEEEEEEEEEEEEEEEEEEE	TRBV27*00(335)		TRBJ2-7*00(220)		556|568|593|0|12||60.0		23|39|67|29|45||80.0												TGTGCCAGCAGTCCAAATAGCCTCTTGTACTACGAGCAGTACTTC	36								CASSPNSLLYYEQYF		:::::::::0:-5:12:::::29:-3:45:::	TLML_16_	RNA
1037	CLONES_TRBTLML_16__infusion_TCR-JV_cDNA_15_TGGCTTCA_merged_170000.txt	2008	1	2.13721e-05	TGTGCCAGCAGTCACTTGGGAACAGCTTCCTACGAGCAGTACTTC	AAEEEEEAEA<EEEEEA<<EEEEEEEEEEEEEEEEEEEEEEEEEA	TRBV28*00(165)		TRBJ2-7*00(230)		564|576|601|0|12||60.0		21|39|67|27|45||90.0												TGTGCCAGCAGTCACTTGGGAACAGCTTCCTACGAGCAGTACTTC	27								CASSHLGTASYEQYF		:::::::::0:-5:12:::::27:-1:45:::	TLML_16_	RNA
1038	CLONES_TRBTLML_16__infusion_TCR-JV_cDNA_15_TGGCTTCA_merged_170000.txt	2009	1	2.13721e-05	TGTGCCAGCAGTCACAGGAGATTCATGAACACTGAAGCTTTCTTT	EEEEEEEEEEEEEEEEEEEEEAEEEEEEEEEEEEEEEEEEEEEEE	TRBV27*00(670)	TRBD1*00(25)	TRBJ1-1*00(260)		556|568|593|0|12||60.0	15|20|36|13|18||25.0	16|40|68|21|45||120.0												TGTGCCAGCAGTCACAGGAGATTCATGAACACTGAAGCTTTCTTT	32								CASSHRRFMNTEAFF		:::::::::0:-5:12:13:-3:-4:18:21:4:45:::	TLML_16_	RNA
1039	CLONES_TRBTLML_16__infusion_TCR-JV_cDNA_15_TGGCTTCA_merged_170000.txt	2010	1	2.13721e-05	TGTGCCAGCAGTGTGGCCGGGACAGCAAACAATGAGCAGTTCTTC	EEEEEEEEEEEEEEEEEEEEEEEEEEEEEEEE<EEEEEEEEEEEE	TRBV9*00(270)	TRBD1*00(45)	TRBJ2-1*00(225)		559|570|595|0|11||55.0	10|19|36|16|25||45.0	25|42|70|28|45||85.0												TGTGCCAGCAGTGTGGCCGGGACAGCAAACAATGAGCAGTTCTTC	27								CASSVAGTANNEQFF		:::::::::0:-5:11:16:2:-5:25:28:-5:45:::	TLML_16_	RNA
1040	CLONES_TRBTLML_16__infusion_TCR-JV_cDNA_15_TGGCTTCA_merged_170000.txt	2011	1	2.13721e-05	TGTGCCAGCAGTGCATCCTCGACAGGGGGTTACGAGCAGTACTTC	EEEEEEEEEEEEEEEEEEEEEEEEEEEEEEEEEEEEEEEEEEEEE	TRBV2*00(235)	TRBD1*00(45)	TRBJ2-7*00(215)		518|531|555|0|13||65.0	14|23|36|20|29||45.0	24|39|67|30|45||75.0												TGTGCCAGCAGTGCATCCTCGACAGGGGGTTACGAGCAGTACTTC	36								CASSASSTGGYEQYF		:::::::::0:-4:13:20:-2:-1:29:30:-4:45:::	TLML_16_	RNA
1041	CLONES_TRBTLML_16__infusion_TCR-JV_cDNA_15_TGGCTTCA_merged_170000.txt	2012	1	2.13721e-05	TGTGCCAGCAGTGGCTCTAGCGGGAACACCGGGGAGCTGTTTTTT	EEAEEEEAEEEEEEEEEEEEEEEEEEEEEEEEEE<AEAAEEEEEA	TRBV25-1*00(505)	TRBD2*00(35)	TRBJ2-2*00(250)		551|564|588|0|13||65.0	20|27|48|16|23||35.0	21|43|71|23|45||110.0												TGTGCCAGCAGTGGCTCTAGCGGGAACACCGGGGAGCTGTTTTTT	27								CASSGSSGNTGELFF		:::::::::0:-4:13:16:-4:-5:23:23:-1:45:::	TLML_16_	RNA
1042	CLONES_TRBTLML_16__infusion_TCR-JV_cDNA_15_TGGCTTCA_merged_170000.txt	2013	1	2.13721e-05	TGTGCCAGCAGTGGCGCGGGACTAGCGGCCTACGAGCAGTACTTC	EEEEEEEEEEEEEEEAEAEEEEEEAEEEEEEEEEEEAEEEEEEEA	TRBV6-1*00(150),TRBV6-4*00(150),TRBV6-5*00(145),TRBV6-6*00(145),TRBV10-3*00(134)	TRBD2*00(60)	TRBJ2-7*00(225)		516|529|553|0|13||65.0;518|531|555|0|13||65.0;519|531|556|0|12||60.0;516|528|553|0|12||60.0;533|546|570|0|13|ST540G|49.0	15|27|48|16|28||60.0	22|39|67|28|45||85.0												TGTGCCAGCAGTGGCGCGGGACTAGCGGCCTACGAGCAGTACTTC	32								CASSGAGLAAYEQYF		:::::::::0:-4:13:16:1:-5:28:28:-2:45:::	TLML_16_	RNA
1043	CLONES_TRBTLML_16__infusion_TCR-JV_cDNA_15_TGGCTTCA_merged_170000.txt	2014	1	2.13721e-05	TGTGCCAGCAGTGGGGGACAGTTTACCAATCAGCCCCAGCATTTT	EEEEEEEEEEEAEEEAEEEEEEEEEEEEEEEEEEEEEEEEEEEEE	TRBV6-1*00(1090)	TRBD1*00(35)	TRBJ1-5*00(175)		516|529|553|0|13||65.0	12|19|36|14|21||35.0	23|42|70|26|45||95.0												TGTGCCAGCAGTGGGGGACAGTTTACCAATCAGCCCCAGCATTTT	32								CASSGGQFTNQPQHF		:::::::::0:-4:13:14:0:-5:21:26:-3:45:::	TLML_16_	RNA
1044	CLONES_TRBTLML_16__infusion_TCR-JV_cDNA_15_TGGCTTCA_merged_170000.txt	2015	1	2.13721e-05	TGTGCCAGCAGTGACCTAGCGGGAGGCTACAATGAGCAGTTCTTC	EEEEEEEEEEEEEEEEEEEEAEEEEEEEEEAEEEEEEEEEEEEEE	TRBV6-2*00(260),TRBV6-3*00(260),TRBV6-1*00(238)	TRBD2*00(55)	TRBJ2-1*00(235)		516|528|553|0|12||60.0;516|528|553|0|12||60.0;516|530|553|0|14||70.0	20|31|48|15|26||55.0	23|42|70|26|45||95.0												TGTGCCAGCAGTGACCTAGCGGGAGGCTACAATGAGCAGTTCTTC	32								CASSDLAGGYNEQFF		:::::::::0:-5:12:15:-4:-1:26:26:-3:45:::	TLML_16_	RNA
1045	CLONES_TRBTLML_16__infusion_TCR-JV_cDNA_15_TGGCTTCA_merged_170000.txt	2016	1	2.13721e-05	TGTGCCAGCAGTGACCCCCATGGGATGAGGCAGCCCCAGCATTTT	EEEEEEEEEEEEEEEEEEEEEEEEEEEEEEEEEEEEEEEEEEEAE	TRBV28*00(750)	TRBD1*00(25)	TRBJ1-5*00(215)		564|576|601|0|12||60.0	1|6|36|14|19||25.0	27|42|70|30|45||75.0												TGTGCCAGCAGTGACCCCCATGGGATGAGGCAGCCCCAGCATTTT	32								CASSDPHGMRQPQHF		:::::::::0:-5:12:14:11:-18:19:30:-7:45:::	TLML_16_	RNA
1046	CLONES_TRBTLML_16__infusion_TCR-JV_cDNA_15_TGGCTTCA_merged_170000.txt	2017	1	2.13721e-05	TGTGCCAGCAGTGAAGTACAGGGCTACGGCACTGAAGCTTTCTTT	EEEEEEEEEEEEEEEEEEEEEEEEEEEEEEEEEEEEEEEEEEEEE	TRBV6-1*00(182),TRBV6-5*00(162)	TRBD1*00(30)	TRBJ1-1*00(220)		516|532|553|0|16||80.0;519|531|556|0|12||60.0	15|21|36|17|23||30.0	24|40|68|29|45||80.0												TGTGCCAGCAGTGAAGTACAGGGCTACGGCACTGAAGCTTTCTTT	36								CASSEVQGYGTEAFF		:::::::::0:-1:16:17:-3:-3:23:29:-4:45:::	TLML_16_	RNA
1047	CLONES_TRBTLML_16__infusion_TCR-JV_cDNA_15_TGGCTTCA_merged_170000.txt	2018	1	2.13721e-05	TGTGCCAGCAGTACCCAAGGGGGGGCTAAAAGTGGCTACACCTTC	EEEEEEEEEEEEEEEEEAEEEEEEEEEEEEEEEEEEEEEEEEEEE	TRBV6-1*00(190),TRBV6-5*00(190),TRBV6-6*00(190),TRBV6-8*00(174),TRBV6-9*00(174)	TRBD1*00(30)	TRBJ1-2*00(205)		516|528|553|0|12||60.0;519|531|556|0|12||60.0;516|528|553|0|12||60.0;512|524|549|0|12||60.0;515|527|552|0|12||60.0	17|23|36|17|23||30.0	27|40|68|32|45||65.0												TGTGCCAGCAGTACCCAAGGGGGGGCTAAAAGTGGCTACACCTTC	32								CASSTQGGAKSGYTF		:::::::::0:-5:12:17:-5:-1:23:32:-7:45:::	TLML_16_	RNA
1048	CLONES_TRBTLML_16__infusion_TCR-JV_cDNA_15_TGGCTTCA_merged_170000.txt	2019	1	2.13721e-05	TGTGCCAGCAGTAAGTACGGGGCCGGTGACACTGAAGCTTTCTTT	EEEEEEEEEEEEEEEEEEEEEEEEEEEEEEEEEEEEEEEEEEEEE	TRBV27*00(450)	TRBD1*00(25),TRBD2*00(25)	TRBJ1-1*00(225)		556|568|593|0|12||60.0	19|24|36|18|23||25.0;29|34|48|19|24||25.0	23|40|68|28|45||85.0												TGTGCCAGCAGTAAGTACGGGGCCGGTGACACTGAAGCTTTCTTT	36								CASSKYGAGDTEAFF		:::::::::0:-5:12:18:-7:0:23:28:-3:45:::	TLML_16_	RNA
1049	CLONES_TRBTLML_16__infusion_TCR-JV_cDNA_15_TGGCTTCA_merged_170000.txt	2020	1	2.13721e-05	TGTGCCAGCAGTAAATGGGGCGCAGGCACCGGGGAGCTGTTTTTT	EEEEEEEEEEEEEEEEEEEEEEEEEEEEEEEEEEEEEEEEEEEEE	TRBV27*00(525)	TRBD1*00(35)	TRBJ2-2*00(235)		556|568|593|0|12||60.0	19|26|36|16|23||35.0	24|43|71|26|45||95.0												TGTGCCAGCAGTAAATGGGGCGCAGGCACCGGGGAGCTGTTTTTT	36								CASSKWGAGTGELFF		:::::::::0:-5:12:16:-7:2:23:26:-4:45:::	TLML_16_	RNA
1051	CLONES_TRBTLML_16__infusion_TCR-JV_cDNA_15_TGGCTTCA_merged_170000.txt	2022	1	2.13721e-05	TGTGCCAGCAGCTTCCTGGGGACAGACACCGGGGAGCTGTTTTTT	EEEEEEEEEEEAEEEEEEEEEEEEEEEEEEEEEEEEEEAEEEEE<	TRBV11-2*00(320),TRBV11-3*00(288)	TRBD1*00(35)	TRBJ2-2*00(240)		522|536|559|0|14||70.0;521|535|558|0|14||70.0	12|19|36|18|25||35.0	23|43|71|25|45||100.0												TGTGCCAGCAGCTTCCTGGGGACAGACACCGGGGAGCTGTTTTTT	27								CASSFLGTDTGELFF		:::::::::0:-3:14:18:0:-5:25:25:-3:45:::	TLML_16_	RNA
1052	CLONES_TRBTLML_16__infusion_TCR-JV_cDNA_15_TGGCTTCA_merged_170000.txt	2023	1	2.13721e-05	TGTGCCAGCAGCTTCCACAGGGATTTGAACACTGAAGCTTTCTTT	EEEEEEEEEEEEEEEEEEEEEEEEEEEEEEEEEEEAEEEEEEEEE	TRBV6-2*00(575),TRBV6-3*00(575)	TRBD1*00(30)	TRBJ1-1*00(240)		516|527|553|0|11||55.0;516|527|553|0|11||55.0	15|21|36|16|22||30.0	20|40|68|25|45||100.0												TGTGCCAGCAGCTTCCACAGGGATTTGAACACTGAAGCTTTCTTT	32								CASSFHRDLNTEAFF		:::::::::0:-6:11:16:-3:-3:22:25:0:45:::	TLML_16_	RNA
1053	CLONES_TRBTLML_16__infusion_TCR-JV_cDNA_15_TGGCTTCA_merged_170000.txt	2024	1	2.13721e-05	TGTGCCAGCAGCTTCACCGGGACTCACCACAATGAGCAGTTCTTC	EEEE<<AEEEAEEEEAAAAAEE6EEE<EEEEEEEEEAAEEEEEEA	TRBV5-6*00(505),TRBV5-7*00(473),TRBV5-5*00(457)	TRBD2*00(40),TRBD1*00(35)	TRBJ2-1*00(225)		550|564|586|0|14||70.0;551|565|587|0|14||70.0;549|563|585|0|14||70.0	14|22|48|16|24||40.0;10|17|36|16|23||35.0	25|42|70|28|45||85.0												TGTGCCAGCAGCTTCACCGGGACTCACCACAATGAGCAGTTCTTC	21								CASSFTGTHHNEQFF		:::::::::0:-2:14:16:2:-10:24:28:-5:45:::	TLML_16_	RNA
1054	CLONES_TRBTLML_16__infusion_TCR-JV_cDNA_15_TGGCTTCA_merged_170000.txt	2025	1	2.13721e-05	TGTGCCAGCAGCTTCACAGACCCAAGCACAGATACGCAGTATTTT	EEEEEEEEEEEEEEEEEEEEEEEEEEEEEEEEEEEEEEEEEEAAA	TRBV7-2*00(610)		TRBJ2-3*00(110)		580|594|617|0|14||70.0		20|41|69|24|45||105.0												TGTGCCAGCAGCTTCACAGACCCAAGCACAGATACGCAGTATTTT	32								CASSFTDPSTDTQYF		:::::::::0:-3:14:::::24:0:45:::	TLML_16_	RNA
1055	CLONES_TRBTLML_16__infusion_TCR-JV_cDNA_15_TGGCTTCA_merged_170000.txt	2026	1	2.13721e-05	TGTGCCAGCAGCTTGTCGGGACTCCCAACGGGTGGCTACACCTTC	EEEEEEEEEEEEEEEEEEEEEEEEEEEEEEAEEEEEEEEEEEEEE	TRBV13*00(665)	TRBD2*00(35),TRBD1*00(30)	TRBJ1-2*00(205)		567|581|604|0|14||70.0	15|22|48|16|23||35.0;11|17|36|16|22||30.0	27|40|68|32|45||65.0												TGTGCCAGCAGCTTGTCGGGACTCCCAACGGGTGGCTACACCTTC	32								CASSLSGLPTGGYTF		:::::::::0:-3:14:16:1:-10:23:32:-7:45:::	TLML_16_	RNA
1056	CLONES_TRBTLML_16__infusion_TCR-JV_cDNA_15_TGGCTTCA_merged_170000.txt	2027	1	2.13721e-05	TGTGCCAGCAGCTTGCGGGCAAAGAATCTCTACGAGCAGTACTTC	EEEEEEEEEEEEEEEEEEEEEEEEEEEEEEEEEEEEEEEEEEEEE	TRBV5-6*00(320),TRBV5-5*00(304),TRBV5-7*00(304)		TRBJ2-7*00(220)		550|565|586|0|15||75.0;549|564|585|0|15||75.0;551|566|587|0|15||75.0		23|39|67|29|45||80.0												TGTGCCAGCAGCTTGCGGGCAAAGAATCTCTACGAGCAGTACTTC	36								CASSLRAKNLYEQYF		:::::::::0:-1:15:::::29:-3:45:::	TLML_16_	RNA
1058	CLONES_TRBTLML_16__infusion_TCR-JV_cDNA_15_TGGCTTCA_merged_170000.txt	2029	1	2.13721e-05	TGTGCCAGCAGCTTGCGACTAGCGGGACGTGGTGAGCAGTTCTTC	EEEEEEEEEEEEEEEEEEEEEEEEEEEEEEEEAEEEEEEEEAEEA	TRBV7-2*00(605)	TRBD2*00(55)	TRBJ2-1*00(65)		580|594|617|0|14||70.0	18|29|48|16|27||55.0	29|42|70|32|45||65.0												TGTGCCAGCAGCTTGCGACTAGCGGGACGTGGTGAGCAGTTCTTC	32								CASSLRLAGRGEQFF		:::::::::0:-3:14:16:-2:-3:27:32:-9:45:::	TLML_16_	RNA
1059	CLONES_TRBTLML_16__infusion_TCR-JV_cDNA_15_TGGCTTCA_merged_170000.txt	2030	1	2.13721e-05	TGTGCCAGCAGCTTGGCTCAGGGAGTATGGACTGAAGCTTTCTTT	EEAEAEEEEEEAEEEEEAAEEEEEEEEEEEEEEEEEEEEEEEEEE	TRBV5-4*00(125),TRBV5-5*00(125),TRBV5-8*00(125),TRBV7-8*00(110),TRBV7-9*00(110)	TRBD1*00(25),TRBD2*00(25)	TRBJ1-1*00(215)		549|566|585|0|17||85.0;549|566|585|0|17||85.0;551|568|587|0|17||85.0;567|581|604|0|14||70.0;556|570|593|0|14||70.0	16|21|36|18|23||25.0;25|30|48|20|25||25.0	25|40|68|30|45||75.0												TGTGCCAGCAGCTTGGCTCAGGGAGTATGGACTGAAGCTTTCTTT	32								CASSLAQGVWTEAFF		:::::::::0:1:17:18:-4:-3:23:30:-5:45:::	TLML_16_	RNA
1060	CLONES_TRBTLML_16__infusion_TCR-JV_cDNA_15_TGGCTTCA_merged_170000.txt	2031	1	2.13721e-05	TGTGCCAGCAGCTTGGGCAGGATTAACACAGATACGCAGTATTTT	EEEEEEEEEEEEEEEEEEEEEEEEEEEEEEEEEEEEEEEEEEEEE	TRBV11-1*00(140),TRBV7-9*00(140)		TRBJ2-3*00(235)		531|545|568|0|14||70.0;556|570|593|0|14||70.0		22|41|69|26|45||95.0												TGTGCCAGCAGCTTGGGCAGGATTAACACAGATACGCAGTATTTT	36								CASSLGRINTDTQYF		:::::::::0:-3:14:::::26:-2:45:::	TLML_16_	RNA
1061	CLONES_TRBTLML_16__infusion_TCR-JV_cDNA_15_TGGCTTCA_merged_170000.txt	2032	1	2.13721e-05	TGTGCCAGCAGCTTGGACCGATTTAGCACAGATACGCAGTATTTT	EEEEEEEEEEEEEEEEEEEEEEEEEEEEEEEEEEEEEEEEEEEEE	TRBV7-2*00(620)		TRBJ2-3*00(250)		580|594|617|0|14||70.0		19|41|69|23|45||110.0												TGTGCCAGCAGCTTGGACCGATTTAGCACAGATACGCAGTATTTT	36								CASSLDRFSTDTQYF		:::::::::0:-3:14:::::23:1:45:::	TLML_16_	RNA
1062	CLONES_TRBTLML_16__infusion_TCR-JV_cDNA_15_TGGCTTCA_merged_170000.txt	2033	1	2.13721e-05	TGTGCCAGCAGCTTATTTTCCCTTGCCACAGATACGCAGTATTTT	AAEEAEEEEEEEAEEEEEEEEEEEEEAEEEEEEEEEEEEEEEEEE	TRBV7-2*00(90),TRBV7-3*00(90),TRBV7-4*00(90),TRBV7-8*00(90),TRBV7-9*00(90)		TRBJ2-3*00(235)		580|595|617|0|15||75.0;540|555|577|0|15||75.0;545|560|582|0|15||75.0;567|582|604|0|15||75.0;556|571|593|0|15||75.0		22|41|69|26|45||95.0												TGTGCCAGCAGCTTATTTTCCCTTGCCACAGATACGCAGTATTTT	32								CASSLFSLATDTQYF		:::::::::0:-2:15:::::26:-2:45:::	TLML_16_	RNA
1063	CLONES_TRBTLML_16__infusion_TCR-JV_cDNA_15_TGGCTTCA_merged_170000.txt	2034	1	2.13721e-05	TGTGCCAGCAGCTTATCTCAAAGTCAGTCATCTGAAGCTTTCTTT	EEEEEEEEEEEEEEEEEEEEEEEEEEEEEEEEEEEEEEEEEEEEE	TRBV7-8*00(910)		TRBJ1-1*00(194)		567|582|604|0|15||75.0		26|40|68|31|45||70.0												TGTGCCAGCAGCTTATCTCAAAGTCAGTCATCTGAAGCTTTCTTT	36								CASSLSQSQSSEAFF		:::::::::0:-2:15:::::31:-6:45:::	TLML_16_	RNA
1064	CLONES_TRBTLML_16__infusion_TCR-JV_cDNA_15_TGGCTTCA_merged_170000.txt	2035	1	2.13721e-05	TGTGCCAGCAGCTTATGGGGGCCCGACTACAATGAGCAGTTCTTC	EEEEEEEEEEEEEEEEEEEEEEEEEEEEEEEEEEEEEEEEEEEEE	TRBV11-1*00(145),TRBV7-9*00(145)	TRBD1*00(30),TRBD2*00(30)	TRBJ2-1*00(235)		531|546|568|0|15||75.0;556|571|593|0|15||75.0	18|24|36|16|22||30.0;29|35|48|18|24||30.0	23|42|70|26|45||95.0												TGTGCCAGCAGCTTATGGGGGCCCGACTACAATGAGCAGTTCTTC	36								CASSLWGPDYNEQFF		:::::::::0:-2:15:16:-6:0:22:26:-3:45:::	TLML_16_	RNA
1065	CLONES_TRBTLML_16__infusion_TCR-JV_cDNA_15_TGGCTTCA_merged_170000.txt	2036	1	2.13721e-05	TGTGCCAGCAGCTTACGCCTCAGCGCCTACAATGAGCAGTTCTTC	EEEEEEEEEEEEEEEEEEEEEEEEEEEEEEEEEEEEEEEEEEEEE	TRBV7-2*00(465)		TRBJ2-1*00(244)		580|595|617|0|15||75.0		18|42|70|21|45|ST21G|104.0												TGTGCCAGCAGCTTACGCCTCAGCGCCTACAATGAGCAGTTCTTC	36								CASSLRLSAYNEQFF		:::::::::0:-2:15:::::21:2:45:::	TLML_16_	RNA
1066	CLONES_TRBTLML_16__infusion_TCR-JV_cDNA_15_TGGCTTCA_merged_170000.txt	2037	1	2.13721e-05	TGTGCCAGCAGCTTACACGGCAGGGGGCGTTCTGAAGCTTTCTTT	EEEEEEEEEEEEEEEEEEEEEEEEEEEEEEEEEEEEEEEEAEEEE	TRBV7-2*00(260),TRBV7-8*00(244)	TRBD1*00(45)	TRBJ1-1*00(210)		580|595|617|0|15||75.0;567|582|604|0|15||75.0	16|25|36|20|29||45.0	26|40|68|31|45||70.0												TGTGCCAGCAGCTTACACGGCAGGGGGCGTTCTGAAGCTTTCTTT	32								CASSLHGRGRSEAFF		:::::::::0:-2:15:20:-4:1:29:31:-6:45:::	TLML_16_	RNA
1067	CLONES_TRBTLML_16__infusion_TCR-JV_cDNA_15_TGGCTTCA_merged_170000.txt	2038	1	2.13721e-05	TGTGCCAGCAGCTTAGTGTCGGGACTCTACAATGAGCAGTTCTTC	EEEEEEEEEEEEEEEEEEEEEEEEEEEEEEEEEEEEEEEEEEEEE	TRBV7-9*00(790)	TRBD2*00(35),TRBD1*00(30)	TRBJ2-1*00(235)		556|572|593|0|16||80.0	15|22|48|19|26||35.0;11|17|36|19|25||30.0	23|42|70|26|45||95.0												TGTGCCAGCAGCTTAGTGTCGGGACTCTACAATGAGCAGTTCTTC	36								CASSLVSGLYNEQFF		:::::::::0:-1:16:19:1:-10:26:26:-3:45:::	TLML_16_	RNA
1068	CLONES_TRBTLML_16__infusion_TCR-JV_cDNA_15_TGGCTTCA_merged_170000.txt	2039	1	2.13721e-05	TGTGCCAGCAGCTTAGTGGTAGGGGGCCGAGAGACCCAGTACTTC	EEEEEEEEEEEEEE<EEEEEEEEEEEEEEEEEEEEEEEEEEEEEE	TRBV7-2*00(360),TRBV7-8*00(328)	TRBD1*00(35)	TRBJ2-5*00(220)		580|596|617|0|16||80.0;567|583|604|0|16||80.0	17|24|36|20|27||35.0	24|40|68|29|45||80.0												TGTGCCAGCAGCTTAGTGGTAGGGGGCCGAGAGACCCAGTACTTC	27								CASSLVVGGRETQYF		:::::::::0:-1:16:20:-5:0:27:29:-4:45:::	TLML_16_	RNA
1069	CLONES_TRBTLML_16__infusion_TCR-JV_cDNA_15_TGGCTTCA_merged_170000.txt	2040	1	2.13721e-05	TGTGCCAGCAGCTTAGCTAGCGGGAGTTTCAACGAGCAGTACTTC	EEAEEEEEEEEEEEEEAEEEEEEEEEEEEEEEEEEEEEEEEEEEE	TRBV7-2*00(515)	TRBD2*00(45)	TRBJ2-7*00(210)		580|597|617|0|17||85.0	21|30|48|17|26||45.0	25|39|67|31|45||70.0												TGTGCCAGCAGCTTAGCTAGCGGGAGTTTCAACGAGCAGTACTTC	32								CASSLASGSFNEQYF		:::::::::0:0:17:17:-5:-2:26:31:-5:45:::	TLML_16_	RNA
1070	CLONES_TRBTLML_16__infusion_TCR-JV_cDNA_15_TGGCTTCA_merged_170000.txt	2041	1	2.13721e-05	TGTGCCAGCAGCTTAGCCAGGGGAAGAGATGAAAAACTGTTTTTT	EEEEEEEEEEEEEEEEEEEEEEEEEEEEEEEEEEEEEEEEEEEEE	TRBV7-9*00(350)	TRBD1*00(30)	TRBJ1-4*00(225)		556|573|593|0|17||85.0	16|22|36|17|23||30.0	26|43|71|28|45||85.0												TGTGCCAGCAGCTTAGCCAGGGGAAGAGATGAAAAACTGTTTTTT	36								CASSLARGRDEKLFF		:::::::::0:0:17:17:-4:-2:23:28:-6:45:::	TLML_16_	RNA
1071	CLONES_TRBTLML_16__infusion_TCR-JV_cDNA_15_TGGCTTCA_merged_170000.txt	2042	1	2.13721e-05	TGTGCCAGCAGCTTAGCGGGGACCAACCGGGAGACCCAGTACTTC	EEEEEEEEEEEEEEEEEEEEEEEEEEEEEEEEEEEEEEEEEEEEE	TRBV7-2*00(310),TRBV7-8*00(278)	TRBD1*00(25),TRBD2*00(25)	TRBJ2-5*00(215)		580|598|617|0|18||90.0;567|585|604|0|18||90.0	12|17|36|18|23||25.0;16|21|48|18|23||25.0	25|40|68|30|45||75.0												TGTGCCAGCAGCTTAGCGGGGACCAACCGGGAGACCCAGTACTTC	36								CASSLAGTNRETQYF		:::::::::0:1:18:18:0:-7:23:30:-5:45:::	TLML_16_	RNA
1072	CLONES_TRBTLML_16__infusion_TCR-JV_cDNA_15_TGGCTTCA_merged_170000.txt	2043	1	2.13721e-05	TGTGCCAGCAGCTTAGGTCACTCTGGGGCCAACGTCCTGACAGTC	EEEEEEEEEEEEEEEEEEEEEEEEEEEEEEEEEEEEEEEEEEE??	TRBV7-9*00(593)		TRBJ2-6*00(83)		556|572|593|0|16||80.0		20|45|73|20|45|ST41AST42G|93.0												TGTGCCAGCAGCTTAGGTCACTCTGGGGCCAACGTCCTGACAGTC	30								CASSLGHSGANVLTV		:::::::::0:-1:16:::::20:0:45:::	TLML_16_	RNA
1073	CLONES_TRBTLML_16__infusion_TCR-JV_cDNA_15_TGGCTTCA_merged_170000.txt	2044	1	2.13721e-05	TGTGCCAGCAGCTTAGGCTCTAGCTCCTACAATGAGCAGTTCTTC	EEEEEEEEEEEEEEEEEEEEEEEEEEEEEEEEEEEEEEEEEEEEE	TRBV7-7*00(555),TRBV7-6*00(507)		TRBJ2-1*00(220)		585|601|622|0|16||80.0;576|592|613|0|16||80.0		18|42|70|21|45||120.0												TGTGCCAGCAGCTTAGGCTCTAGCTCCTACAATGAGCAGTTCTTC	36								CASSLGSSSYNEQFF		:::::::::0:-1:16:::::21:2:45:::	TLML_16_	RNA
1074	CLONES_TRBTLML_16__infusion_TCR-JV_cDNA_15_TGGCTTCA_merged_170000.txt	2045	1	2.13721e-05	TGTGCCAGCAGCTTAGGGGGCGCCCCCACAGATACGCAGTATTTT	EEEEEEEEEEEEEEEEEEEEEEEEEEEEEEEEEEEEEEEEEEEEE	TRBV7-6*00(900),TRBV7-7*00(820)	TRBD1*00(50)	TRBJ2-3*00(235)		576|592|613|0|16||80.0;585|601|622|0|16||80.0	19|29|36|16|26||50.0	22|41|69|26|45||95.0												TGTGCCAGCAGCTTAGGGGGCGCCCCCACAGATACGCAGTATTTT	36								CASSLGGAPTDTQYF		:::::::::0:-1:16:16:-7:5:26:26:-2:45:::	TLML_16_	RNA
1075	CLONES_TRBTLML_16__infusion_TCR-JV_cDNA_15_TGGCTTCA_merged_170000.txt	2046	1	2.13721e-05	TGTGCCAGCAGCTTAGGGACAAACATGAACACTGAAGCTTTCTTT	EEEEEEEEEEEEEEEEEEEAEEEEEEEEEEEEEEEEEEEEEEEAA	TRBV7-6*00(790),TRBV7-7*00(710)	TRBD1*00(25)	TRBJ1-1*00(125)		576|592|613|0|16||80.0;585|601|622|0|16||80.0	13|18|36|16|21||25.0	18|40|68|23|45||110.0												TGTGCCAGCAGCTTAGGGACAAACATGAACACTGAAGCTTTCTTT	32								CASSLGTNMNTEAFF		:::::::::0:-1:16:16:-1:-6:21:23:2:45:::	TLML_16_	RNA
1076	CLONES_TRBTLML_16__infusion_TCR-JV_cDNA_15_TGGCTTCA_merged_170000.txt	2047	1	2.13721e-05	TGTGCCAGCAGCTTAGGGAGCGACAGGGGGAATACGCAGTATTTT	EEEEEEEEEEEEEEEEEEEEEEEEEEEEEEEEEEEEEEEEEEEEE	TRBV7-2*00(295),TRBV7-8*00(263)	TRBD1*00(45)	TRBJ2-3*00(210)		580|596|617|0|16||80.0;567|583|604|0|16||80.0	14|23|36|21|30||45.0	27|41|69|31|45||70.0												TGTGCCAGCAGCTTAGGGAGCGACAGGGGGAATACGCAGTATTTT	36								CASSLGSDRGNTQYF		:::::::::0:-1:16:21:-2:-1:30:31:-7:45:::	TLML_16_	RNA
1077	CLONES_TRBTLML_16__infusion_TCR-JV_cDNA_15_TGGCTTCA_merged_170000.txt	2048	1	2.13721e-05	TGTGCCAGCAGCTTAGGAACTAGCGGGAGCTATGAGCAGTTCTTC	EEEEEEEEEEEEEEEEEEEEEEEEEEEEEEEEEEEEEEEEEEEEA	TRBV7-9*00(280),TRBV7-6*00(248)	TRBD2*00(55)	TRBJ2-1*00(210)		556|572|593|0|16||80.0;576|592|613|0|16||80.0	19|30|48|18|29||55.0	28|42|70|31|45||70.0												TGTGCCAGCAGCTTAGGAACTAGCGGGAGCTATGAGCAGTTCTTC	32								CASSLGTSGSYEQFF		:::::::::0:-1:16:18:-3:-2:29:31:-8:45:::	TLML_16_	RNA
1078	CLONES_TRBTLML_16__infusion_TCR-JV_cDNA_15_TGGCTTCA_merged_170000.txt	2049	1	2.13721e-05	TGTGCCAGCAGCTTAGACACCCGGGGCAAAAACATTCAGTACTTC	EEEEEEEEEEEEEEEEEEEEEEEAEEEEEEEEEEEEEEEEEEAAA	TRBV7-9*00(660)	TRBD1*00(30),TRBD2*00(30)	TRBJ2-4*00(105)		556|572|593|0|16||80.0	9|15|36|19|25||30.0;13|19|48|19|25||30.0	23|42|70|26|45||95.0												TGTGCCAGCAGCTTAGACACCCGGGGCAAAAACATTCAGTACTTC	32								CASSLDTRGKNIQYF		:::::::::0:-1:16:19:3:-9:25:26:-3:45:::	TLML_16_	RNA
1079	CLONES_TRBTLML_16__infusion_TCR-JV_cDNA_15_TGGCTTCA_merged_170000.txt	2050	1	2.13721e-05	TGTGCCAGCAGCTTAGAGCCCGGGACGGGGAATGAGCAGTTCTTC	EEEEEEEEEEEEAEEEEEEEEEAEEEEAEEEEEEEEEEEEAEEEE	TRBV11-2*00(815)	TRBD1*00(44),TRBD2*00(40)	TRBJ2-1*00(185)		522|539|559|0|17||85.0	9|21|36|18|30|SA17G|44.0;13|21|48|18|26||40.0	27|42|70|30|45||75.0												TGTGCCAGCAGCTTAGAGCCCGGGACGGGGAATGAGCAGTTCTTC	32								CASSLEPGTGNEQFF		:::::::::0:0:17:18:3:-3:30:30:-7:45:::	TLML_16_	RNA
1080	CLONES_TRBTLML_16__infusion_TCR-JV_cDNA_15_TGGCTTCA_merged_170000.txt	2051	1	2.13721e-05	TGTGCCAGCAGCTTAGAACTAGCGGGAGTCCACGAGCAGTACTTC	EEEEEEEEEEEEEEEEEEEEEEEEEEEEEEEEEEEEEEEEEEEEE	TRBV7-9*00(715)	TRBD2*00(55)	TRBJ2-7*00(165)		556|572|593|0|16||80.0	19|30|48|17|28||55.0	25|39|67|31|45||70.0												TGTGCCAGCAGCTTAGAACTAGCGGGAGTCCACGAGCAGTACTTC	36								CASSLELAGVHEQYF		:::::::::0:-1:16:17:-3:-2:28:31:-5:45:::	TLML_16_	RNA
1081	CLONES_TRBTLML_16__infusion_TCR-JV_cDNA_15_TGGCTTCA_merged_170000.txt	2052	1	2.13721e-05	TGTGCCAGCAGCTTAGAAGGGGCCCAATACAATGAGCAGTTCTTC	EEAAEEEEEEEEEEEEEEEEEEEEEEEEEAEAEEEEEEEEEEEEE	TRBV13*00(1125)	TRBD2*00(30)	TRBJ2-1*00(230)		567|583|604|0|16||80.0	29|35|48|19|25||30.0	24|42|70|27|45||90.0												TGTGCCAGCAGCTTAGAAGGGGCCCAATACAATGAGCAGTTCTTC	32								CASSLEGAQYNEQFF		:::::::::0:-1:16:19:-13:3:25:27:-4:45:::	TLML_16_	RNA
1082	CLONES_TRBTLML_16__infusion_TCR-JV_cDNA_15_TGGCTTCA_merged_170000.txt	2053	1	2.13721e-05	TGTGCCAGCAGCTTAACAACAGGGGGGATCCACGAGCAGTACTTC	EE<EAEEEEEEEEEEEEEAEEEAEEEEEEEEEEEEEEEEEEEEEE	TRBV7-8*00(1030)	TRBD1*00(40)	TRBJ2-7*00(210)		567|582|604|0|15||75.0	15|23|36|18|26||40.0	25|39|67|31|45||70.0												TGTGCCAGCAGCTTAACAACAGGGGGGATCCACGAGCAGTACTTC	27								CASSLTTGGIHEQYF		:::::::::0:-2:15:18:-3:-1:26:31:-5:45:::	TLML_16_	RNA
1083	CLONES_TRBTLML_16__infusion_TCR-JV_cDNA_15_TGGCTTCA_merged_170000.txt	2054	1	2.13721e-05	TGTGCCAGCAGCTTAAGCTCACAGGGTACGAATGAGCAGTTCTTC	EEEEEEEEEEEEEEEEEEEEEEEEEEEEEEEEEEEEEEEEEEEEE	TRBV5-5*00(290),TRBV5-6*00(274)	TRBD1*00(30)	TRBJ2-1*00(215)		549|563|585|0|14||70.0;550|564|586|0|14||70.0	15|21|36|20|26||30.0	27|42|70|30|45||75.0												TGTGCCAGCAGCTTAAGCTCACAGGGTACGAATGAGCAGTTCTTC	36								CASSLSSQGTNEQFF		:::::::::0:-2:14:20:-3:-3:26:30:-7:45:::	TLML_16_	RNA
1084	CLONES_TRBTLML_16__infusion_TCR-JV_cDNA_15_TGGCTTCA_merged_170000.txt	2055	1	2.13721e-05	TGTGCCAGCAGCTTAAACGGTCTACCGGGGGAGACCCAGTACTTC	EEEEEEEEEEEEEEEEEEEEEEEEEEEEEEEEEAEEEEEEEEEEE	TRBV7-3*00(300),TRBV7-4*00(263)	TRBD1*00(25),TRBD2*00(25)	TRBJ2-5*00(215)		540|556|577|0|16||80.0;545|560|582|0|15||75.0	10|15|36|24|29||25.0;14|19|48|24|29||25.0	25|40|68|30|45||75.0												TGTGCCAGCAGCTTAAACGGTCTACCGGGGGAGACCCAGTACTTC	32								CASSLNGLPGETQYF		:::::::::0:-1:16:24:2:-9:29:30:-5:45:::	TLML_16_	RNA
1085	CLONES_TRBTLML_16__infusion_TCR-JV_cDNA_15_TGGCTTCA_merged_170000.txt	2056	1	2.13721e-05	TGTGCCAGCAGCTCTAGCGGGAGCAGCAACAATGAGCAGTTCTTC	EEEEEEEEEEEEEEEEEEEEEEEEEEEEEEEEEEEEEEEEEEEEE	TRBV9*00(205)	TRBD2*00(50)	TRBJ2-1*00(225)		559|571|595|0|12||60.0	20|30|48|13|23||50.0	25|42|70|28|45||85.0												TGTGCCAGCAGCTCTAGCGGGAGCAGCAACAATGAGCAGTTCTTC	36								CASSSSGSSNNEQFF		:::::::::0:-4:12:13:-4:-2:23:28:-5:45:::	TLML_16_	RNA
1086	CLONES_TRBTLML_16__infusion_TCR-JV_cDNA_15_TGGCTTCA_merged_170000.txt	2057	1	2.13721e-05	TGTGCCAGCAGCTCTAGACTAGCGGGAGTTTCCGAGCAGTACTTC	EEEEEEEEEEEEEEEEEEEEEEEEEEEEEEEEEEEEEEEEEEEEE	TRBV7-2*00(735)	TRBD2*00(60)	TRBJ2-7*00(205)		580|593|617|0|13||65.0	18|30|48|16|28||60.0	26|39|67|32|45||65.0												TGTGCCAGCAGCTCTAGACTAGCGGGAGTTTCCGAGCAGTACTTC	36								CASSSRLAGVSEQYF		:::::::::0:-4:13:16:-2:-2:28:32:-6:45:::	TLML_16_	RNA
1087	CLONES_TRBTLML_16__infusion_TCR-JV_cDNA_15_TGGCTTCA_merged_170000.txt	2058	1	2.13721e-05	TGTGCCAGCAGCTCCGGACAAAAGGGTCGGGAGACCCAGTACTTC	EEEEEEAEEEEEAEEEEEEEEEAEEEEEEEEEEEEEEEEEEEEEE	TRBV5-4*00(555),TRBV5-8*00(507)	TRBD1*00(25)	TRBJ2-5*00(215)		549|562|585|0|13||65.0;551|564|587|0|13||65.0	13|18|36|15|20||25.0	25|40|68|30|45||75.0												TGTGCCAGCAGCTCCGGACAAAAGGGTCGGGAGACCCAGTACTTC	32								CASSSGQKGRETQYF		:::::::::0:-3:13:15:-1:-6:20:30:-5:45:::	TLML_16_	RNA
1088	CLONES_TRBTLML_16__infusion_TCR-JV_cDNA_15_TGGCTTCA_merged_170000.txt	2059	1	2.13721e-05	TGTGCCAGCAGCTCCGACTCAAGCTCCTACAATGAGCAGTTCTTC	EEEEEEEEEEEEEEEEEEEEEEEEEEEEEEEEEEEEEEEEEEEEE	TRBV7-2*00(285),TRBV7-8*00(253)		TRBJ2-1*00(260)		580|593|617|0|13||65.0;567|580|604|0|13||65.0		18|42|70|21|45||120.0												TGTGCCAGCAGCTCCGACTCAAGCTCCTACAATGAGCAGTTCTTC	36								CASSSDSSSYNEQFF		:::::::::0:-4:13:::::21:2:45:::	TLML_16_	RNA
1089	CLONES_TRBTLML_16__infusion_TCR-JV_cDNA_15_TGGCTTCA_merged_170000.txt	2060	1	2.13721e-05	TGTGCCAGCAGCTCGCAGGGGGGATCCACAGATACGCAGTATTTT	EEEEEEAEEEEEEEEEEAAEEAEEEEEEEEEEEEEEEEEEAEEEA	TRBV7-3*00(466)	TRBD1*00(35)	TRBJ2-3*00(114)		540|553|577|0|13||65.0	16|23|36|15|22||35.0	22|41|69|26|45||95.0												TGTGCCAGCAGCTCGCAGGGGGGATCCACAGATACGCAGTATTTT	32								CASSSQGGSTDTQYF		:::::::::0:-4:13:15:-4:-1:22:26:-2:45:::	TLML_16_	RNA
1090	CLONES_TRBTLML_16__infusion_TCR-JV_cDNA_15_TGGCTTCA_merged_170000.txt	2061	1	2.13721e-05	TGTGCCAGCAGCTCGGGGGGCGGGAACCCGAATGAGCAGTTCTTC	EEEEEEEEEEEEAEAAEEAEE<AAEEEEEEEEEEEEEEEEEEEEE	TRBV28*00(755)	TRBD1*00(35),TRBD2*00(30)	TRBJ2-1*00(215)		564|575|601|0|11||55.0	18|25|36|15|22||35.0;23|29|48|19|25||30.0	27|42|70|30|45||75.0												TGTGCCAGCAGCTCGGGGGGCGGGAACCCGAATGAGCAGTTCTTC	27								CASSSGGGNPNEQFF		:::::::::0:-6:11:15:-6:1:22:30:-7:45:::	TLML_16_	RNA
1091	CLONES_TRBTLML_16__infusion_TCR-JV_cDNA_15_TGGCTTCA_merged_170000.txt	2062	1	2.13721e-05	TGTGCCAGCAGCTCGGAGGGGGGGTACCAAGAGACCCAGTACTTC	EEEEEAAEEEEEEEEEEEEEEEEE7EEEEEEEE7EEEEEEEEEEE	TRBV11-2*00(485),TRBV11-3*00(453),TRBV11-1*00(437)	TRBD1*00(30),TRBD2*00(30)	TRBJ2-5*00(255)		522|535|559|0|13||65.0;521|534|558|0|13||65.0;531|544|568|0|13||65.0	17|23|36|16|22||30.0;26|32|48|14|20||30.0	17|40|68|22|45||115.0												TGTGCCAGCAGCTCGGAGGGGGGGTACCAAGAGACCCAGTACTTC	22								CASSSEGGYQETQYF		:::::::::0:-4:13:16:-5:-1:22:22:3:45:::	TLML_16_	RNA
1092	CLONES_TRBTLML_16__infusion_TCR-JV_cDNA_15_TGGCTTCA_merged_170000.txt	2063	1	2.13721e-05	TGTGCCAGCAGCTACGGACAGGGGGCCCTCAATGAGCAGTTCTTC	EEEEAEEEEEEEEEEEEEEEEEEEEEEEEEAE6EEEEEEAEAEEE	TRBV5-4*00(185),TRBV5-8*00(169)	TRBD1*00(55)	TRBJ2-1*00(220)		549|562|585|0|13||65.0;551|564|587|0|13||65.0	13|24|36|15|26||55.0	26|42|70|29|45||80.0												TGTGCCAGCAGCTACGGACAGGGGGCCCTCAATGAGCAGTTCTTC	21								CASSYGQGALNEQFF		:::::::::0:-3:13:15:-1:0:26:29:-6:45:::	TLML_16_	RNA
1093	CLONES_TRBTLML_16__infusion_TCR-JV_cDNA_15_TGGCTTCA_merged_170000.txt	2064	1	2.13721e-05	TGTGCCAGCAGCTACAGATTTCTCTCTGGAAACACCATATATTTT	EEEEEEEEEEEEEEEEEEEEEEEEEEEEEEEEEEEEEEAAAAA??	TRBV11-2*00(1025)		TRBJ1-3*00(100)		522|535|559|0|13||65.0		20|42|70|23|45||110.0												TGTGCCAGCAGCTACAGATTTCTCTCTGGAAACACCATATATTTT	30								CASSYRFLSGNTIYF		:::::::::0:-4:13:::::23:0:45:::	TLML_16_	RNA
1094	CLONES_TRBTLML_16__infusion_TCR-JV_cDNA_15_TGGCTTCA_merged_170000.txt	2065	1	2.13721e-05	TGTGCCAGCAGCCTTAGCGGGAGGGATGTAGATACGCAGTATTTT	EEEEEEEEEEEEEEEEEEEEEEEEEEEEEEEEEEEEEEEEEEEEE	TRBV11-2*00(600),TRBV11-1*00(561),TRBV11-3*00(552)	TRBD2*00(55)	TRBJ2-3*00(204)		522|534|559|0|12||60.0;531|549|568|0|19|I542C|69.0;521|533|558|0|12||60.0	21|32|48|14|25||55.0	25|41|69|29|45||80.0												TGTGCCAGCAGCCTTAGCGGGAGGGATGTAGATACGCAGTATTTT	36								CASSLSGRDVDTQYF		:::::::::0:-5:12:14:-5:0:25:29:-5:45:::	TLML_16_	RNA
1095	CLONES_TRBTLML_16__infusion_TCR-JV_cDNA_15_TGGCTTCA_merged_170000.txt	2066	1	2.13721e-05	TGTGCCAGCAGCCTCCCCCTAGGGGGATGGGGCGAGCAGTACTTC	EEEEEEEEEEEEEEEEEAEEEAEEEAEEAEEEE<EEEEEEEEEEE	TRBV7-2*00(689)	TRBD2*00(34),TRBD1*00(30)	TRBJ2-7*00(205)		580|592|617|0|12||60.0	2|12|48|12|22|SG7C|34.0;1|7|36|14|20||30.0	26|39|67|32|45||65.0												TGTGCCAGCAGCCTCCCCCTAGGGGGATGGGGCGAGCAGTACTTC	27								CASSLPLGGWGEQYF		:::::::::0:-5:12:12:14:-20:22:32:-6:45:::	TLML_16_	RNA
1096	CLONES_TRBTLML_16__infusion_TCR-JV_cDNA_15_TGGCTTCA_merged_170000.txt	2067	1	2.13721e-05	TGTGCCAGCAGCCTCGCCAGGGGTCTTGCCTACGAGCAGTACTTC	EEEEEEEEEEEEEEEEEEEEEEEEEEEEEEEEEEEEEEEEEEEEE	TRBV11-2*00(200)	TRBD1*00(30)	TRBJ2-7*00(225)		522|534|559|0|12||60.0	16|22|36|17|23||30.0	22|39|67|28|45||85.0												TGTGCCAGCAGCCTCGCCAGGGGTCTTGCCTACGAGCAGTACTTC	36								CASSLARGLAYEQYF		:::::::::0:-5:12:17:-4:-2:23:28:-2:45:::	TLML_16_	RNA
1097	CLONES_TRBTLML_16__infusion_TCR-JV_cDNA_15_TGGCTTCA_merged_170000.txt	2068	1	2.13721e-05	TGTGCCAGCAGCCTCGGACTAGCGGGCCGGCTCGAGCAGTACTTC	EEEEEEEEEEEEEEEEEEEEEEEEEEEEEEEEEEEEEEEEEEEEE	TRBV3-1*00(380),TRBV3-2*00(364)	TRBD2*00(55)	TRBJ2-7*00(205)		543|556|580|0|13||65.0;543|556|580|0|13||65.0	17|28|48|15|26||55.0	26|39|67|32|45||65.0												TGTGCCAGCAGCCTCGGACTAGCGGGCCGGCTCGAGCAGTACTTC	36								CASSLGLAGRLEQYF		:::::::::0:-4:13:15:-1:-4:26:32:-6:45:::	TLML_16_	RNA
1098	CLONES_TRBTLML_16__infusion_TCR-JV_cDNA_15_TGGCTTCA_merged_170000.txt	2069	1	2.13721e-05	TGTGCCAGCAGCCTCGGACAGGGATGGAGCTATGGCTACACCTTC	EEEEEEEEEEEEEEEEEEEEEEEEEEEEEEEEEEEEEAEEEEEEE	TRBV7-9*00(280)	TRBD1*00(40)	TRBJ1-2*00(220)		556|568|593|0|12||60.0	13|21|36|15|23||40.0	24|40|68|29|45||80.0												TGTGCCAGCAGCCTCGGACAGGGATGGAGCTATGGCTACACCTTC	32								CASSLGQGWSYGYTF		:::::::::0:-5:12:15:-1:-3:23:29:-4:45:::	TLML_16_	RNA
1099	CLONES_TRBTLML_16__infusion_TCR-JV_cDNA_15_TGGCTTCA_merged_170000.txt	2070	1	2.13721e-05	TGTGCCAGCAGCCTCGGAGTGACAACTAATGAAAAACTGTTTTTT	EEEEEEEEEEEEEEEEEEEEEEEEEEEEEEEEEEEEEEEEEEEEE	TRBV6-1*00(381)		TRBJ1-4*00(239)		516|527|553|0|11||55.0		20|43|71|22|45||115.0												TGTGCCAGCAGCCTCGGAGTGACAACTAATGAAAAACTGTTTTTT	36								CASSLGVTTNEKLFF		:::::::::0:-6:11:::::22:0:45:::	TLML_16_	RNA
1100	CLONES_TRBTLML_16__infusion_TCR-JV_cDNA_15_TGGCTTCA_merged_170000.txt	2071	1	2.13721e-05	TGTGCCAGCAGCCTCGGAGGGTTATTCAATTCACCCCTCCACTTT	EEAAEEEEAEEEEEAEEEEE<EEEEEEEEEEEEEEEEEEEEEEEE	TRBV9*00(1180)	TRBD2*00(30)	TRBJ1-6*00(214)		559|571|595|0|12||60.0	26|32|48|15|21||30.0	27|45|73|27|45||90.0												TGTGCCAGCAGCCTCGGAGGGTTATTCAATTCACCCCTCCACTTT	27								CASSLGGLFNSPLHF		:::::::::0:-4:12:15:-10:0:21:27:-7:45:::	TLML_16_	RNA
1101	CLONES_TRBTLML_16__infusion_TCR-JV_cDNA_15_TGGCTTCA_merged_170000.txt	2072	1	2.13721e-05	TGTGCCAGCAGCCTCAAGACGGGGGACAGCTACGAGCAGTACTTC	EEEEEEEEEEEEEEEEEEEEEEEEEEEEEEEEEEEEEEEEEEEEE	TRBV2*00(200)	TRBD1*00(35)	TRBJ2-7*00(220)		518|529|555|0|11||55.0	12|19|36|22|29||35.0	23|39|67|29|45||80.0												TGTGCCAGCAGCCTCAAGACGGGGGACAGCTACGAGCAGTACTTC	36								CASSLKTGDSYEQYF		:::::::::0:-6:11:22:0:-5:29:29:-3:45:::	TLML_16_	RNA
1102	CLONES_TRBTLML_16__infusion_TCR-JV_cDNA_15_TGGCTTCA_merged_170000.txt	2073	1	2.13721e-05	TGTGCCAGCAGCCTGGGGTCCGCGAGCTCCTACGAGCAGTACTTC	EEEEEEEEEEEEEEEEEEEEEEAEEEEEEEEEAEEEEEEEEEAEE	TRBV9*00(370)		TRBJ2-7*00(250)		559|571|595|0|12||60.0		17|39|67|23|45||110.0												TGTGCCAGCAGCCTGGGGTCCGCGAGCTCCTACGAGCAGTACTTC	32								CASSLGSASSYEQYF		:::::::::0:-4:12:::::23:3:45:::	TLML_16_	RNA
1103	CLONES_TRBTLML_16__infusion_TCR-JV_cDNA_15_TGGCTTCA_merged_170000.txt	2074	1	2.13721e-05	TGTGCCAGCAGCCTGGACTCCCTGGGCACCTACGAGCAGTACTTC	AEEEA<EEEEEEEAEEEEEAAAEEEEEEEEEEEEEEEEEEEEEEA	TRBV3-1*00(540),TRBV3-2*00(492)	TRBD1*00(25),TRBD2*00(25)	TRBJ2-7*00(225)		543|556|580|0|13||65.0;543|556|580|0|13||65.0	3|8|36|19|24||25.0;2|7|48|17|22||25.0	22|39|67|28|45||85.0												TGTGCCAGCAGCCTGGACTCCCTGGGCACCTACGAGCAGTACTTC	27								CASSLDSLGTYEQYF		:::::::::0:-4:13:19:9:-16:24:28:-2:45:::	TLML_16_	RNA
1104	CLONES_TRBTLML_16__infusion_TCR-JV_cDNA_15_TGGCTTCA_merged_170000.txt	2075	1	2.13721e-05	TGTGCCAGCAGCCTGACTAGCGGGAGACTATACGAGCAGTACTTC	EEEEEEEEEEEEEEEEEEEEEEEEEEEEEEEEEEAEEEEEEEEEE	TRBV5-6*00(190)	TRBD2*00(60)	TRBJ2-7*00(215)		550|562|586|0|12||60.0	18|30|48|14|26||60.0	24|39|67|30|45||75.0												TGTGCCAGCAGCCTGACTAGCGGGAGACTATACGAGCAGTACTTC	32								CASSLTSGRLYEQYF		:::::::::0:-4:12:14:-2:-2:26:30:-4:45:::	TLML_16_	RNA
1105	CLONES_TRBTLML_16__infusion_TCR-JV_cDNA_15_TGGCTTCA_merged_170000.txt	2076	1	2.13721e-05	TGTGCCAGCAGCCTACTAGCGGGCAACTCCAATGAGCAGTTCTTC	EEEEEEEEEEEEEEEEEEEEEEEEEEEEEEEEEEEEEEEEEEEEE	TRBV7-3*00(280),TRBV7-4*00(248)	TRBD2*00(45)	TRBJ2-1*00(220)		540|552|577|0|12||60.0;545|557|582|0|12||60.0	19|28|48|14|23||45.0	26|42|70|29|45||80.0												TGTGCCAGCAGCCTACTAGCGGGCAACTCCAATGAGCAGTTCTTC	36								CASSLLAGNSNEQFF		:::::::::0:-5:12:14:-3:-4:23:29:-6:45:::	TLML_16_	RNA
1106	CLONES_TRBTLML_16__infusion_TCR-JV_cDNA_15_TGGCTTCA_merged_170000.txt	2077	1	2.13721e-05	TGTGCCAGCAGCCTAGGGACTAGCGGGACCTACGAGCAGTACTTC	EEEEEEEEEEEEEEEEEEEEAEEEEEEEEEEEEEEEAEEEEEEEE	TRBV7-6*00(389),TRBV7-7*00(357)	TRBD2*00(60)	TRBJ2-7*00(225)		576|592|613|0|16|ST588C|64.0;585|601|622|0|16|ST597C|64.0	17|29|48|16|28||60.0	22|39|67|28|45||85.0												TGTGCCAGCAGCCTAGGGACTAGCGGGACCTACGAGCAGTACTTC	32								CASSLGTSGTYEQYF		:::::::::0:-1:16:16:-1:-3:28:28:-2:45:::	TLML_16_	RNA
1107	CLONES_TRBTLML_16__infusion_TCR-JV_cDNA_15_TGGCTTCA_merged_170000.txt	2078	1	2.13721e-05	TGTGCCAGCAGCCCTTGGGCTTTGGGGGTCGACGAGCAGTACTTC	EEEEEEEEEEEEEEEEEEEEEEEEEEEEEEEEEEEEEEEEEEEEE	TRBV11-1*00(165),TRBV7-9*00(165)	TRBD1*00(25)	TRBJ2-7*00(210)		531|543|568|0|12||60.0;556|568|593|0|12||60.0	18|23|36|23|28||25.0	25|39|67|31|45||70.0												TGTGCCAGCAGCCCTTGGGCTTTGGGGGTCGACGAGCAGTACTTC	36								CASSPWALGVDEQYF		:::::::::0:-5:12:23:-6:-1:28:31:-5:45:::	TLML_16_	RNA
1108	CLONES_TRBTLML_16__infusion_TCR-JV_cDNA_15_TGGCTTCA_merged_170000.txt	2079	1	2.13721e-05	TGTGCCAGCAGCCCTGGCGGGAGGGTGGCAGATACGCAGTATTTT	EEAEEEEEEEEEEEAAAE<<EEEEEEEEEEEEEEEEEEEEEEEEE	TRBV7-9*00(880)	TRBD2*00(45)	TRBJ2-3*00(225)		556|568|593|0|12||60.0	23|32|48|16|25||45.0	24|41|69|28|45||85.0												TGTGCCAGCAGCCCTGGCGGGAGGGTGGCAGATACGCAGTATTTT	27								CASSPGGRVADTQYF		:::::::::0:-5:12:16:-7:0:25:28:-4:45:::	TLML_16_	RNA
1109	CLONES_TRBTLML_16__infusion_TCR-JV_cDNA_15_TGGCTTCA_merged_170000.txt	2080	1	2.13721e-05	TGTGCCAGCAGCCCTGGGACAGGGCCCACCGGGGAGCTGTTTTTT	EEEEEEEEEEEEEEEEEEEEEEEEEEEEEEEEEEEEEEEEEEEEE	TRBV9*00(287)	TRBD1*00(45)	TRBJ2-2*00(235)		559|571|595|0|12||60.0	12|21|36|15|24||45.0	24|43|71|26|45||95.0												TGTGCCAGCAGCCCTGGGACAGGGCCCACCGGGGAGCTGTTTTTT	36								CASSPGTGPTGELFF		:::::::::0:-4:12:15:0:-3:24:26:-4:45:::	TLML_16_	RNA
1110	CLONES_TRBTLML_16__infusion_TCR-JV_cDNA_15_TGGCTTCA_merged_170000.txt	2081	1	2.13721e-05	TGTGCCAGCAGCCCTACCGGGACTAGCAGCTACGAGCAGTACTTC	EEEEEEEEEEEEAAE6EEEEEEEEEEEEEEEEEEEEEEEEEEEEE	TRBV7-2*00(345),TRBV7-8*00(313)	TRBD2*00(55)	TRBJ2-7*00(220)		580|592|617|0|12||60.0;567|579|604|0|12||60.0	14|25|48|16|27||55.0	23|39|67|29|45||80.0												TGTGCCAGCAGCCCTACCGGGACTAGCAGCTACGAGCAGTACTTC	21								CASSPTGTSSYEQYF		:::::::::0:-5:12:16:2:-7:27:29:-3:45:::	TLML_16_	RNA
1111	CLONES_TRBTLML_16__infusion_TCR-JV_cDNA_15_TGGCTTCA_merged_170000.txt	2082	1	2.13721e-05	TGTGCCAGCAGCCCTAGACTAGCGGAATACAATGAGCAGTTCTTC	EEEEEEEEEEEEEEEEEEEEEEEEEEEEEEEEEEEEEEEAAAAAA	TRBV9*00(795)	TRBD2*00(45)	TRBJ2-1*00(95)		559|571|595|0|12||60.0	18|27|48|16|25||45.0	24|42|70|27|45||90.0												TGTGCCAGCAGCCCTAGACTAGCGGAATACAATGAGCAGTTCTTC	32								CASSPRLAEYNEQFF		:::::::::0:-4:12:16:-2:-5:25:27:-4:45:::	TLML_16_	RNA
1112	CLONES_TRBTLML_16__infusion_TCR-JV_cDNA_15_TGGCTTCA_merged_170000.txt	2083	1	2.13721e-05	TGTGCCAGCAGCCCCTCCCGACTGGCAAAAGAGACCCAGTACTTC	EEEEEEEEEEEAEAEEEEEEEEEEEEEEEEEEEEEEEEEEEEEEE	TRBV6-4*00(94)	TRBD2*00(40)	TRBJ2-5*00(225)		518|529|555|0|11||55.0	0|8|48|12|20||40.0	23|40|68|28|45||85.0												TGTGCCAGCAGCCCCTCCCGACTGGCAAAAGAGACCCAGTACTTC	32								CASSPSRLAKETQYF		:::::::::0:-6:11:12:16:-24:20:28:-3:45:::	TLML_16_	RNA
1113	CLONES_TRBTLML_16__infusion_TCR-JV_cDNA_15_TGGCTTCA_merged_170000.txt	2084	1	2.13721e-05	TGTGCCAGCAGCCCCGTTGGCTCAACCACAGATACGCAGTATTTT	EEEEEEEEEEEEEEEEEEEEEEEEEEEEEEAEEEAEAEEEEEEEA	TRBV7-2*00(905)		TRBJ2-3*00(135)		580|592|617|0|12||60.0		22|41|69|26|45||95.0												TGTGCCAGCAGCCCCGTTGGCTCAACCACAGATACGCAGTATTTT	32								CASSPVGSTTDTQYF		:::::::::0:-5:12:::::26:-2:45:::	TLML_16_	RNA
1114	CLONES_TRBTLML_16__infusion_TCR-JV_cDNA_15_TGGCTTCA_merged_170000.txt	2085	1	2.13721e-05	TGTGCCAGCAGCCCCGGTAGCGGGCTTTACAATGAGCAGTTCTTC	EEEEEEEEEEEEEEEEEAEEEEEEEEEEEEEEEEEEEEEEEEEEE	TRBV12-3*00(750),TRBV12-4*00(750)	TRBD2*00(35)	TRBJ2-1*00(230)		530|541|567|0|11||55.0;530|541|567|0|11||55.0	21|28|48|17|24||35.0	24|42|70|27|45||90.0												TGTGCCAGCAGCCCCGGTAGCGGGCTTTACAATGAGCAGTTCTTC	32								CASSPGSGLYNEQFF		:::::::::0:-6:11:17:-5:-4:24:27:-4:45:::	TLML_16_	RNA
1115	CLONES_TRBTLML_16__infusion_TCR-JV_cDNA_15_TGGCTTCA_merged_170000.txt	2086	1	2.13721e-05	TGTGCCAGCAGCCCCGGGCGGGTGGGCACCGGGGAGCTGTTTTTT	EEEEEEEEEEEEEEAEEEEAEAEEEEE<<AEEEEAEEEAEEEEEA	TRBV7-8*00(480)	TRBD1*00(30),TRBD2*00(30)	TRBJ2-2*00(235)		567|579|604|0|12||60.0	9|15|36|12|18||30.0;13|19|48|12|18||30.0	24|43|71|26|45||95.0												TGTGCCAGCAGCCCCGGGCGGGTGGGCACCGGGGAGCTGTTTTTT	27								CASSPGRVGTGELFF		:::::::::0:-5:12:12:3:-9:18:26:-4:45:::	TLML_16_	RNA
1116	CLONES_TRBTLML_16__infusion_TCR-JV_cDNA_15_TGGCTTCA_merged_170000.txt	2087	1	2.13721e-05	TGTGCCAGCAGCCCCGATGTGGGGGAAAACTATGGCTACACCTTC	EEEEEEEEEEEEEEEEEEEEEAEEEEEEE6AEEE<EEEEEEEEEE	TRBV7-8*00(310),TRBV7-2*00(278)	TRBD1*00(25)	TRBJ1-2*00(230)		567|579|604|0|12||60.0;580|592|617|0|12||60.0	18|23|36|20|25||25.0	22|40|68|27|45||90.0												TGTGCCAGCAGCCCCGATGTGGGGGAAAACTATGGCTACACCTTC	21								CASSPDVGENYGYTF		:::::::::0:-5:12:20:-6:-1:25:27:-2:45:::	TLML_16_	RNA
1117	CLONES_TRBTLML_16__infusion_TCR-JV_cDNA_15_TGGCTTCA_merged_170000.txt	2088	1	2.13721e-05	TGTGCCAGCAGCCCCATCGAGTTTTATCCCAATGAGCAGTTCTTC	EEEEAEEEEEEEEEEEEEEEEEEEEEEEEEEEEEEEEEEEEEEEE	TRBV9*00(485)		TRBJ2-1*00(220)		559|571|595|0|12||60.0		26|42|70|29|45||80.0												TGTGCCAGCAGCCCCATCGAGTTTTATCCCAATGAGCAGTTCTTC	32								CASSPIEFYPNEQFF		:::::::::0:-4:12:::::29:-6:45:::	TLML_16_	RNA
1118	CLONES_TRBTLML_16__infusion_TCR-JV_cDNA_15_TGGCTTCA_merged_170000.txt	2089	1	2.13721e-05	TGTGCCAGCAGCCCCAGCGGGAGAGGAGGAGATACGCAGTATTTT	EEEEEE<EEEEEEEEEEEEEEEEEEEAEEEEEEEEEEEEEEEEEE	TRBV9*00(380)	TRBD2*00(40)	TRBJ2-3*00(220)		559|571|595|0|12||60.0	22|30|48|15|23||40.0	25|41|69|29|45||80.0												TGTGCCAGCAGCCCCAGCGGGAGAGGAGGAGATACGCAGTATTTT	27								CASSPSGRGGDTQYF		:::::::::0:-4:12:15:-6:-2:23:29:-5:45:::	TLML_16_	RNA
1119	CLONES_TRBTLML_16__infusion_TCR-JV_cDNA_15_TGGCTTCA_merged_170000.txt	2090	1	2.13721e-05	TGTGCCAGCAGCCCGGGACAGCTTAGCACAGATACGCAGTATTTT	EEEEEEEEEAEAEEEEE6EEE<EEEEEEEEEEEEEEEEEEEAEEE	TRBV27*00(395)	TRBD1*00(50)	TRBJ2-3*00(250)		556|567|593|0|11||55.0	9|19|36|11|21||50.0	19|41|69|23|45||110.0												TGTGCCAGCAGCCCGGGACAGCTTAGCACAGATACGCAGTATTTT	21								CASSPGQLSTDTQYF		:::::::::0:-6:11:11:3:-5:21:23:1:45:::	TLML_16_	RNA
1120	CLONES_TRBTLML_16__infusion_TCR-JV_cDNA_15_TGGCTTCA_merged_170000.txt	2091	1	2.13721e-05	TGTGCCAGCAGCCCGGACCTTCAAGGGATATATGGCTACACCTTC	EEEEEEEEEEEAEAEEEEEEEEEEEEEEEEEEEEEEEEEEEEEEE	TRBV3-1*00(515),TRBV3-2*00(467)		TRBJ1-2*00(215)		543|556|580|0|13||65.0;543|556|580|0|13||65.0		25|40|68|30|45||75.0												TGTGCCAGCAGCCCGGACCTTCAAGGGATATATGGCTACACCTTC	32								CASSPDLQGIYGYTF		:::::::::0:-4:13:::::30:-5:45:::	TLML_16_	RNA
1121	CLONES_TRBTLML_16__infusion_TCR-JV_cDNA_15_TGGCTTCA_merged_170000.txt	2092	1	2.13721e-05	TGTGCCAGCAGCCCGGACAGCAGCTCCTACAATGAGCAGTTCTTC	EEEE<EEEEEAEEEEEEEEAEE<EAEEEEEEEEEEEEEEEEEEEE	TRBV7-7*00(750),TRBV7-6*00(670)	TRBD1*00(30)	TRBJ2-1*00(260)		585|597|622|0|12||60.0;576|588|613|0|12||60.0	13|19|36|14|20||30.0	18|42|70|21|45||120.0												TGTGCCAGCAGCCCGGACAGCAGCTCCTACAATGAGCAGTTCTTC	27								CASSPDSSSYNEQFF		:::::::::0:-5:12:14:-1:-5:20:21:2:45:::	TLML_16_	RNA
1122	CLONES_TRBTLML_16__infusion_TCR-JV_cDNA_15_TGGCTTCA_merged_170000.txt	2093	1	2.13721e-05	TGTGCCAGCAGCCGCGGGACAGGGTTCTATCAGCCCCAGCATTTT	EEEEEEEEEEEEEEEEEEEEEEEEEEEEEEEEEEEEEEEEEEEEE	TRBV7-2*00(345),TRBV7-8*00(313)	TRBD1*00(50)	TRBJ1-5*00(225)		580|592|617|0|12||60.0;567|579|604|0|12||60.0	11|21|36|14|24||50.0	25|42|70|28|45||85.0												TGTGCCAGCAGCCGCGGGACAGGGTTCTATCAGCCCCAGCATTTT	36								CASSRGTGFYQPQHF		:::::::::0:-5:12:14:1:-3:24:28:-5:45:::	TLML_16_	RNA
1123	CLONES_TRBTLML_16__infusion_TCR-JV_cDNA_15_TGGCTTCA_merged_170000.txt	2094	1	2.13721e-05	TGTGCCAGCAGCCGGGACTAGCGGGGGACCTACGAGCAGTACTTC	EEEEEEEEEEEEEEEEEEEEEEEEEEEEEEEEEEEEEEEEEEEEE	TRBV3-2*00(524),TRBV3-1*00(476)	TRBD2*00(60)	TRBJ2-7*00(225)		543|556|580|0|13||65.0;543|556|580|0|13||65.0	16|28|48|13|25||60.0	22|39|67|28|45||85.0												TGTGCCAGCAGCCGGGACTAGCGGGGGACCTACGAGCAGTACTTC	36								CASSRD*RGTYEQYF		:::::::::0:-4:13:13:0:-4:25:28:-2:45:::	TLML_16_	RNA
1124	CLONES_TRBTLML_16__infusion_TCR-JV_cDNA_15_TGGCTTCA_merged_170000.txt	2095	1	2.13721e-05	TGTGCCAGCAGCCGAACGACTAGTCAGTACAATGAGCAGTTCTTC	EEEEEEEEEEEEEEEEEEEEEEEEEEEEEEEEEEEEEEEEEEEEE	TRBV9*00(165)	TRBD2*00(30)	TRBJ2-1*00(230)		559|571|595|0|12||60.0	8|14|48|19|25||30.0	24|42|70|27|45||90.0												TGTGCCAGCAGCCGAACGACTAGTCAGTACAATGAGCAGTTCTTC	36								CASSRTTSQYNEQFF		:::::::::0:-4:12:19:8:-18:25:27:-4:45:::	TLML_16_	RNA
1125	CLONES_TRBTLML_16__infusion_TCR-JV_cDNA_15_TGGCTTCA_merged_170000.txt	2096	1	2.13721e-05	TGTGCCAGCAGCCACGATCAGGGGGCGACCTACGAGCAGTACTTC	EEEEEEEEEEEEEEEEEEEEEEEEEEEEEEEEEEEEEEEEEAAAA	TRBV3-1*00(794)	TRBD1*00(40)	TRBJ2-7*00(90)		543|562|580|0|19|SA557C|79.0	17|25|36|19|27||40.0	22|39|67|28|45||85.0												TGTGCCAGCAGCCACGATCAGGGGGCGACCTACGAGCAGTACTTC	32								CASSHDQGATYEQYF		:::::::::0:2:19:19:-5:1:27:28:-2:45:::	TLML_16_	RNA
1126	CLONES_TRBTLML_16__infusion_TCR-JV_cDNA_15_TGGCTTCA_merged_170000.txt	2097	1	2.13721e-05	TGTGCCAGCAGCCAGAGGCAGGGTTCAGTTTATGGCTACACCTTC	EEEEEEEEEEEEEEEEEEEEEEEEEEEEEEEEEEEEEEEEEEEEE	TRBV4-2*00(330),TRBV4-3*00(314)	TRBD1*00(25)	TRBJ1-2*00(215)		537|551|574|0|14||70.0;537|551|574|0|14|SC539T|54.0	16|21|36|18|23||25.0	25|40|68|30|45||75.0												TGTGCCAGCAGCCAGAGGCAGGGTTCAGTTTATGGCTACACCTTC	36								CASSQRQGSVYGYTF		:::::::::0:-3:14:18:-4:-3:23:30:-5:45:::	TLML_16_	RNA
1127	CLONES_TRBTLML_16__infusion_TCR-JV_cDNA_15_TGGCTTCA_merged_170000.txt	2098	1	2.13721e-05	TGTGCCAGCAGCCAAGGGACAGGGGCCAATCAGCCCCAGCATTTT	EEEEEEEEEEEEEEEEEEEEEEEEEEEEEEEEEEEEEEEEEEEEE	TRBV7-9*00(295)	TRBD1*00(50)	TRBJ1-5*00(235)		556|568|593|0|12||60.0	12|22|36|15|25||50.0	23|42|70|26|45||95.0												TGTGCCAGCAGCCAAGGGACAGGGGCCAATCAGCCCCAGCATTTT	36								CASSQGTGANQPQHF		:::::::::0:-5:12:15:0:-2:25:26:-3:45:::	TLML_16_	RNA
1128	CLONES_TRBTLML_16__infusion_TCR-JV_cDNA_15_TGGCTTCA_merged_170000.txt	2099	1	2.13721e-05	TGTGCCAGCAGCCAAGAAGAGCAGTCCTACAATGAGCAGTTCTTC	EEAEAAEAAEEEEEEEEEEE<EAAEEEEEEEEEAEAEEEEEEEEA	TRBV4-2*00(690)		TRBJ2-1*00(245)		537|554|574|0|17||85.0		21|42|70|24|45||105.0												TGTGCCAGCAGCCAAGAAGAGCAGTCCTACAATGAGCAGTTCTTC	27								CASSQEEQSYNEQFF		:::::::::0:0:17:::::24:-1:45:::	TLML_16_	RNA
1129	CLONES_TRBTLML_16__infusion_TCR-JV_cDNA_15_TGGCTTCA_merged_170000.txt	2100	1	2.13721e-05	TGTGCCAGCAGCCAAACTAGCGGGCCGAGCGATACGCAGTATTTT	EEEEEEEEEEEEEEEEEEEEEEEEEEEEAEEEEEEEEEEEEEEEE	TRBV7-2*00(305),TRBV7-8*00(273)	TRBD2*00(45)	TRBJ2-3*00(215)		580|592|617|0|12||60.0;567|579|604|0|12||60.0	19|28|48|15|24||45.0	26|41|69|30|45||75.0												TGTGCCAGCAGCCAAACTAGCGGGCCGAGCGATACGCAGTATTTT	32								CASSQTSGPSDTQYF		:::::::::0:-5:12:15:-3:-4:24:30:-6:45:::	TLML_16_	RNA
1130	CLONES_TRBTLML_16__infusion_TCR-JV_cDNA_15_TGGCTTCA_merged_170000.txt	2101	1	2.13721e-05	TGTGCCAGCAGCCAAAGCCGGGACGACACAGATACGCAGTATTTT	EEEEEEEEEEEEEEEEEEEEEEEEEEEEEEEEEEEEEEEEEEEEE	TRBV4-2*00(610),TRBV4-3*00(578)	TRBD1*00(35),TRBD2*00(35)	TRBJ2-3*00(235)		537|552|574|0|15||75.0;537|552|574|0|15|SC539T|59.0	10|17|36|17|24||35.0;14|21|48|17|24||35.0	22|41|69|26|45||95.0												TGTGCCAGCAGCCAAAGCCGGGACGACACAGATACGCAGTATTTT	36								CASSQSRDDTDTQYF		:::::::::0:-2:15:17:2:-7:24:26:-2:45:::	TLML_16_	RNA
1131	CLONES_TRBTLML_16__infusion_TCR-JV_cDNA_15_TGGCTTCA_merged_170000.txt	2102	1	2.13721e-05	TGTGCCAGCAGCGTGAGCGGGAGGGGTGGAGATACGCAGTATTTT	EEEEEEEEEEEEEEEEEEEEEEEEEEEEEEEEEEEEEEEEEEEEE	TRBV9*00(265)	TRBD2*00(50)	TRBJ2-3*00(220)		559|573|595|0|14||70.0	22|32|48|15|25||50.0	25|41|69|29|45||80.0												TGTGCCAGCAGCGTGAGCGGGAGGGGTGGAGATACGCAGTATTTT	36								CASSVSGRGGDTQYF		:::::::::0:-2:14:15:-6:0:25:29:-5:45:::	TLML_16_	RNA
1132	CLONES_TRBTLML_16__infusion_TCR-JV_cDNA_15_TGGCTTCA_merged_170000.txt	2103	1	2.13721e-05	TGTGCCAGCAGCGTAGCGGGAGGCCCCTACAATGAGCAGTTCTTC	EEEEEEEEEEEEEEEEEEEEEEEEEEEEEEEEEEEEEEEAEEEEE	TRBV7-8*00(294),TRBV7-2*00(262)	TRBD2*00(25)	TRBJ2-1*00(240)		567|585|604|0|18|ST579G|74.0;580|598|617|0|18|ST592G|74.0	26|31|48|18|23||25.0	22|42|70|25|45||100.0												TGTGCCAGCAGCGTAGCGGGAGGCCCCTACAATGAGCAGTTCTTC	32								CASSVAGGPYNEQFF		:::::::::0:1:18:18:-10:-1:23:25:-2:45:::	TLML_16_	RNA
1133	CLONES_TRBTLML_16__infusion_TCR-JV_cDNA_15_TGGCTTCA_merged_170000.txt	2104	1	2.13721e-05	TGTGCCAGCAGCGTAGGGGGTGGAGCCAAAAACATTCAGTACTTC	EEEEAEAEEEEEEAEEEEEAEEEAEEEEEEEEEEEEEEEEEEEEE	TRBV9*00(500)		TRBJ2-4*00(250)		559|575|595|0|16||80.0		20|42|70|23|45||110.0												TGTGCCAGCAGCGTAGGGGGTGGAGCCAAAAACATTCAGTACTTC	32								CASSVGGGAKNIQYF		:::::::::0:0:16:::::23:0:45:::	TLML_16_	RNA
1134	CLONES_TRBTLML_16__infusion_TCR-JV_cDNA_15_TGGCTTCA_merged_170000.txt	2105	1	2.13721e-05	TGTGCCAGCAGCGTAGGGAGCGAATTCACCTACGAGCAGTACTTC	EEEEEEEEEEE<EEEEEEEEEEEEEEEEEEEEEEEEEEEEEEEEE	TRBV9*00(335)		TRBJ2-7*00(225)		559|575|595|0|16||80.0		22|39|67|28|45||85.0												TGTGCCAGCAGCGTAGGGAGCGAATTCACCTACGAGCAGTACTTC	27								CASSVGSEFTYEQYF		:::::::::0:0:16:::::28:-2:45:::	TLML_16_	RNA
1135	CLONES_TRBTLML_16__infusion_TCR-JV_cDNA_15_TGGCTTCA_merged_170000.txt	2106	1	2.13721e-05	TGTGCCAGCAGCGTAGAGGCTAGCGGGACCTACGAGCAGTACTTC	EEEEAEEEEEEEEEEEEEEEEEEEEEEEEEEEEEEEEEEEEEE<E	TRBV9*00(515)	TRBD2*00(45)	TRBJ2-7*00(225)		559|575|595|0|16||80.0	20|29|48|19|28||45.0	22|39|67|28|45||85.0												TGTGCCAGCAGCGTAGAGGCTAGCGGGACCTACGAGCAGTACTTC	27								CASSVEASGTYEQYF		:::::::::0:0:16:19:-4:-3:28:28:-2:45:::	TLML_16_	RNA
1136	CLONES_TRBTLML_16__infusion_TCR-JV_cDNA_15_TGGCTTCA_merged_170000.txt	2107	1	2.13721e-05	TGTGCCAGCAGCGTAGAAGACAGGTGGAATGAAAAACTGTTTTTT	EEEEEEEEAEAEAEEEEEEA<EEEEEEEAEEEEEEAEEAEEEEEE	TRBV9*00(765)	TRBD1*00(30)	TRBJ1-4*00(165)		559|575|595|0|16||80.0	14|20|36|18|24||30.0	25|43|71|27|45||90.0												TGTGCCAGCAGCGTAGAAGACAGGTGGAATGAAAAACTGTTTTTT	27								CASSVEDRWNEKLFF		:::::::::0:0:16:18:-2:-4:24:27:-5:45:::	TLML_16_	RNA
1137	CLONES_TRBTLML_16__infusion_TCR-JV_cDNA_15_TGGCTTCA_merged_170000.txt	2108	1	2.13721e-05	TGTGCCAGCAGCGCCCAGGACGCGACATCCTACGAGCAGTACTTC	EEEEEEEEEEEEEEEEEEEEEEEEEEEEEEEEEEEEEEEEEEEEE	TRBV7-8*00(370)		TRBJ2-7*00(230)		567|579|604|0|12||60.0		21|39|67|27|45||90.0												TGTGCCAGCAGCGCCCAGGACGCGACATCCTACGAGCAGTACTTC	36								CASSAQDATSYEQYF		:::::::::0:-5:12:::::27:-1:45:::	TLML_16_	RNA
1138	CLONES_TRBTLML_16__infusion_TCR-JV_cDNA_15_TGGCTTCA_merged_170000.txt	2109	1	2.13721e-05	TGTGCCAGCAGCGCAGGCGGCAGCAACACAGATACGCAGTATTTT	EEEEEEEEEEEEEEEEE<<EEEEEEEEEEEEEEEEEEEEEEEEEE	TRBV11-1*00(840)		TRBJ2-3*00(235)		531|543|568|0|12||60.0		22|41|69|26|45||95.0												TGTGCCAGCAGCGCAGGCGGCAGCAACACAGATACGCAGTATTTT	27								CASSAGGSNTDTQYF		:::::::::0:-5:12:::::26:-2:45:::	TLML_16_	RNA
1139	CLONES_TRBTLML_16__infusion_TCR-JV_cDNA_15_TGGCTTCA_merged_170000.txt	2110	1	2.13721e-05	TGTGCCAGCAGCGGCAGCCGAACCTACTACAATGAGCAGTTCTTC	EEEEEEEEEEEEEEEEEEEEEEEEEEEEEEEEEEEEEEEEEEEEE	TRBV5-4*00(560),TRBV5-8*00(512)		TRBJ2-1*00(235)		549|561|585|0|12||60.0;551|563|587|0|12||60.0		23|42|70|26|45||95.0												TGTGCCAGCAGCGGCAGCCGAACCTACTACAATGAGCAGTTCTTC	36								CASSGSRTYYNEQFF		:::::::::0:-4:12:::::26:-3:45:::	TLML_16_	RNA
1140	CLONES_TRBTLML_16__infusion_TCR-JV_cDNA_15_TGGCTTCA_merged_170000.txt	2111	1	2.13721e-05	TGTGCCAGCAGCGGACCGTCGACTAGAAAAAACATTCAGTACTTC	EEAEEEEEEEEEEEEEEEAEEEEE7EEEEEAEEEEEEEAEEEEAE	TRBV6-2*00(305),TRBV6-3*00(305)	TRBD2*00(30)	TRBJ2-4*00(230)		516|527|553|0|11||55.0;516|527|553|0|11||55.0	18|24|48|20|26||30.0	24|42|70|27|45||90.0												TGTGCCAGCAGCGGACCGTCGACTAGAAAAAACATTCAGTACTTC	22								CASSGPSTRKNIQYF		:::::::::0:-6:11:20:-2:-8:26:27:-4:45:::	TLML_16_	RNA
1141	CLONES_TRBTLML_16__infusion_TCR-JV_cDNA_15_TGGCTTCA_merged_170000.txt	2112	1	2.13721e-05	TGTGCCAGCAGCGACTCGGCAAGGAGCTCCTACGAGCAGTACTTC	EEEEEAEEEEEEEEEEEEEEEEEEEEEEEEEEEEEEEEEEEEEEE	TRBV7-2*00(100),TRBV7-3*00(100),TRBV7-4*00(100),TRBV7-8*00(100),TRBV7-9*00(100)		TRBJ2-7*00(260)		580|592|617|0|12||60.0;540|552|577|0|12||60.0;545|557|582|0|12||60.0;567|579|604|0|12||60.0;556|568|593|0|12||60.0		15|39|67|21|45||120.0												TGTGCCAGCAGCGACTCGGCAAGGAGCTCCTACGAGCAGTACTTC	32								CASSDSARSSYEQYF		:::::::::0:-5:12:::::21:5:45:::	TLML_16_	RNA
1142	CLONES_TRBTLML_16__infusion_TCR-JV_cDNA_15_TGGCTTCA_merged_170000.txt	2113	1	2.13721e-05	TGTGCCAGCAGCATTATCTGGGAGAACTCCTACGAGCAGTACTTC	EEEEEEEEEEEEEEEEEEEEEEEEEEEEEEEEEEEEEEEEEEEEE	TRBV12-3*00(510),TRBV12-4*00(510)	TRBD2*00(25)	TRBJ2-7*00(235)		530|541|567|0|11||55.0;530|541|567|0|11||55.0	25|30|48|19|24||25.0	20|39|67|26|45||95.0												TGTGCCAGCAGCATTATCTGGGAGAACTCCTACGAGCAGTACTTC	36								CASSIIWENSYEQYF		:::::::::0:-6:11:19:-9:-2:24:26:0:45:::	TLML_16_	RNA
1143	CLONES_TRBTLML_16__infusion_TCR-JV_cDNA_15_TGGCTTCA_merged_170000.txt	2114	1	2.13721e-05	TGTGCCAGCAGCATGACTAGCGGGAGTGCGGACGAGCAGTACTTC	EEEEEEEEEEEEEEEEEEEEEEAEEEEEEEEEEAEEEEEEEEEEE	TRBV7-8*00(420)	TRBD2*00(60)	TRBJ2-7*00(210)		567|579|604|0|12||60.0	18|30|48|14|26||60.0	25|39|67|31|45||70.0												TGTGCCAGCAGCATGACTAGCGGGAGTGCGGACGAGCAGTACTTC	32								CASSMTSGSADEQYF		:::::::::0:-5:12:14:-2:-2:26:31:-5:45:::	TLML_16_	RNA
1144	CLONES_TRBTLML_16__infusion_TCR-JV_cDNA_15_TGGCTTCA_merged_170000.txt	2115	1	2.13721e-05	TGTGCCAGCAGCACCCCCGGACAGGGTCCCCACGAGCAGTACTTC	EEEEEEEEEEAEEEEEAEEEEEEEEEEEEEEAEEEEEEEEEEEEE	TRBV7-8*00(475)	TRBD1*00(44)	TRBJ2-7*00(210)		567|579|604|0|12||60.0	9|21|36|14|26|SG12C|44.0	25|39|67|31|45||70.0												TGTGCCAGCAGCACCCCCGGACAGGGTCCCCACGAGCAGTACTTC	32								CASSTPGQGPHEQYF		:::::::::0:-5:12:14:3:-3:26:31:-5:45:::	TLML_16_	RNA
1145	CLONES_TRBTLML_16__infusion_TCR-JV_cDNA_15_TGGCTTCA_merged_170000.txt	2116	1	2.13721e-05	TGTGCCAGCAGGGTCACTAGCGGGGGTACCTACGAGCAGTACTTC	EEEEEEEEEEEEEEEEEEEEEEEEEEEEEEEEEEEEEEEEEEEEE	TRBV6-1*00(225),TRBV6-5*00(225),TRBV6-3*00(209),TRBV6-6*00(209),TRBV6-8*00(209)	TRBD2*00(45)	TRBJ2-7*00(225)		516|527|553|0|11||55.0;519|530|556|0|11||55.0;516|527|553|0|11||55.0;516|527|553|0|11||55.0;512|523|549|0|11||55.0	19|28|48|15|24||45.0	22|39|67|28|45||85.0												TGTGCCAGCAGGGTCACTAGCGGGGGTACCTACGAGCAGTACTTC	36								CASRVTSGGTYEQYF		:::::::::0:-6:11:15:-3:-4:24:28:-2:45:::	TLML_16_	RNA
1146	CLONES_TRBTLML_16__infusion_TCR-JV_cDNA_15_TGGCTTCA_merged_170000.txt	2117	1	2.13721e-05	TGTGCCAGCAGGACAGGGGACGGTAGCAATCAGCCCCAGCATTTT	EEEEEEEEEEEEEEEEEEEEEEE6EEEEEEEEEEEEEEEEEEEEA	TRBV12-3*00(825),TRBV12-4*00(825)	TRBD1*00(40)	TRBJ1-5*00(130)		530|541|567|0|11||55.0;530|541|567|0|11||55.0	14|22|36|11|19||40.0	20|42|70|23|45||110.0												TGTGCCAGCAGGACAGGGGACGGTAGCAATCAGCCCCAGCATTTT	21								CASRTGDGSNQPQHF		:::::::::0:-6:11:11:-2:-2:19:23:0:45:::	TLML_16_	RNA
1147	CLONES_TRBTLML_16__infusion_TCR-JV_cDNA_15_TGGCTTCA_merged_170000.txt	2118	1	2.13721e-05	TGTGCCAGCAGACCCCTCCGGCGAGCATACAACGAGCAGTACTTC	EEEEEEEEEEEEEEEEEEEEEEEEEEEEEEEEEEEEEEEEEEEEE	TRBV28*00(275)	TRBD2*00(30)	TRBJ2-7*00(210)		564|575|601|0|11||55.0	0|6|48|13|19||30.0	25|39|67|31|45||70.0												TGTGCCAGCAGACCCCTCCGGCGAGCATACAACGAGCAGTACTTC	36								CASRPLRRAYNEQYF		:::::::::0:-6:11:13:16:-26:19:31:-5:45:::	TLML_16_	RNA
1148	CLONES_TRBTLML_16__infusion_TCR-JV_cDNA_15_TGGCTTCA_merged_170000.txt	2119	1	2.13721e-05	TGTGCCAGCAGACAGGGGACAGGCTCACCCTACGAGCAGTACTTC	EEEEEEEEEEEEEEEEEE6EEEEEEEEEEEEEEEEEEEEEEEEEE	TRBV13*00(109)	TRBD1*00(40)	TRBJ2-7*00(225)		567|578|604|0|11||55.0	12|20|36|15|23||40.0	22|39|67|28|45||85.0												TGTGCCAGCAGACAGGGGACAGGCTCACCCTACGAGCAGTACTTC	21								CASRQGTGSPYEQYF		:::::::::0:-6:11:15:0:-4:23:28:-2:45:::	TLML_16_	RNA
1149	CLONES_TRBTLML_16__infusion_TCR-JV_cDNA_15_TGGCTTCA_merged_170000.txt	2120	1	2.13721e-05	TGTGCCAGCAGAGCCGGGACTAGCGGTTCAGATACGCAGTATTTT	EEEEEEEEEEEEEEEEEEEEEEEEEEEEEEEEEEEEEEEEEEEEE	TRBV5-4*00(191)	TRBD2*00(65)	TRBJ2-3*00(93)		549|560|585|0|11||55.0	14|27|48|13|26||65.0	24|41|69|28|45||85.0												TGTGCCAGCAGAGCCGGGACTAGCGGTTCAGATACGCAGTATTTT	36								CASRAGTSGSDTQYF		:::::::::0:-5:11:13:2:-5:26:28:-4:45:::	TLML_16_	RNA
1150	CLONES_TRBTLML_16__infusion_TCR-JV_cDNA_15_TGGCTTCA_merged_170000.txt	2121	1	2.13721e-05	TGTGCCAGCAACTTAAGGACAGGAACCACCTACGAGCAGTACTTC	EEEEEEEEEEEEEEEEEEEEEEEEEEEEEEEEEEEEEEEEEEEEE	TRBV5-6*00(539),TRBV5-7*00(491)	TRBD1*00(35)	TRBJ2-7*00(209)		550|564|586|0|14|SG560A|54.0;551|565|587|0|14|SG561A|54.0	13|20|36|16|23||35.0	22|39|67|28|45||85.0												TGTGCCAGCAACTTAAGGACAGGAACCACCTACGAGCAGTACTTC	36								CASNLRTGTTYEQYF		:::::::::0:-2:14:16:-1:-4:23:28:-2:45:::	TLML_16_	RNA
1151	CLONES_TRBTLML_16__infusion_TCR-JV_cDNA_15_TGGCTTCA_merged_170000.txt	2122	1	2.13721e-05	TGTGCCAGCAACCTCGGCACCCTTGTACCCGGGGAGCTGTTTTTT	EEEEEEEEEEEEEEEEEEEEEEEEEEEEEEEEEEEEEEEEEEEEE	TRBV28*00(765)		TRBJ2-2*00(130)		564|574|601|0|10||50.0		26|43|71|28|45||85.0												TGTGCCAGCAACCTCGGCACCCTTGTACCCGGGGAGCTGTTTTTT	36								CASNLGTLVPGELFF		:::::::::0:-7:10:::::28:-6:45:::	TLML_16_	RNA
1152	CLONES_TRBTLML_16__infusion_TCR-JV_cDNA_15_TGGCTTCA_merged_170000.txt	2123	1	2.13721e-05	TGTGCCAGCAACCGCAGGAGGATTTATACTGACGAGCAGTACTTC	EEEEEEEEEEEEEEEEEEEEEEEEEAEEEEEEEEEEEEEEEEEEE	TRBV6-4*00(181)	TRBD2*00(25)	TRBJ2-7*00(210)		518|528|555|0|10||50.0	26|31|48|16|21||25.0	25|39|67|31|45||70.0												TGTGCCAGCAACCGCAGGAGGATTTATACTGACGAGCAGTACTTC	32								CASNRRRIYTDEQYF		:::::::::0:-7:10:16:-10:-1:21:31:-5:45:::	TLML_16_	RNA
1153	CLONES_TRBTLML_16__infusion_TCR-JV_cDNA_15_TGGCTTCA_merged_170000.txt	2124	1	2.13721e-05	TGTGCCAGCAAAAGCGGGAGGAGCTCCTACAATGAGCAGTTCTTC	EEEEEEEEEEEEEEEEEEEEEEEEEEEEEEEEEEEEEEEEEEEEE	TRBV27*00(235)	TRBD2*00(30)	TRBJ2-1*00(275)		556|566|593|0|10||50.0	22|28|48|12|18||30.0	15|42|70|18|45||135.0												TGTGCCAGCAAAAGCGGGAGGAGCTCCTACAATGAGCAGTTCTTC	36								CASKSGRSSYNEQFF		:::::::::0:-7:10:12:-6:-4:18:18:5:45:::	TLML_16_	RNA
1154	CLONES_TRBTLML_16__infusion_TCR-JV_cDNA_15_TGGCTTCA_merged_170000.txt	2125	1	2.13721e-05	TGTGCCAGATCTTACCGGGACAGGGGATGTCAGCCCCAGCATTTT	EEEEEEEEAEEEEEEEEEEEEEEAEEEEEEEEEEEEEEEEEEEEE	TRBV11-2*00(110),TRBV11-3*00(110),TRBV7-2*00(110)	TRBD1*00(60)	TRBJ1-5*00(220)		522|530|559|0|8||40.0;521|529|558|0|8||40.0;580|588|617|0|8||40.0	10|22|36|14|26||60.0	26|42|70|29|45||80.0												TGTGCCAGATCTTACCGGGACAGGGGATGTCAGCCCCAGCATTTT	32								CARSYRDRGCQPQHF		:::::::::0:-9:8:14:2:-2:26:29:-6:45:::	TLML_16_	RNA
1156	CLONES_TRBTLML_16__infusion_TCR-JV_cDNA_15_TGGCTTCA_merged_170000.txt	2164	1	2.13721e-05	TGCGCCAGCAGTGGGGCAGGGGGCTCCTACAATGAGCAGTTCTTC	EEEEEEAEEEEEEEEEEEEEAEAEEEEEEEEEEEEEEEEAEEEEE	TRBV5-1*00(410)	TRBD1*00(34)	TRBJ2-1*00(255)		554|565|590|0|11||55.0	12|22|36|12|22|SA15G|34.0	19|42|70|22|45||115.0												TGCGCCAGCAGTGGGGCAGGGGGCTCCTACAATGAGCAGTTCTTC	32								CASSGAGGSYNEQFF		:::::::::0:-5:11:12:0:-2:22:22:1:45:::	TLML_16_	RNA
1157	CLONES_TRBTLML_16__infusion_TCR-JV_cDNA_15_TGGCTTCA_merged_170000.txt	2165	1	2.13721e-05	TGCGCCAGCAGTGGGACTAGCGGGAGATACAATGAGCAGTTCTTC	EEEEEEEEEEEEEEEEEEEEEEEEEEEEEEEEEEEEEEEEEEEEE	TRBV10-1*00(496)	TRBD2*00(65)	TRBJ2-1*00(102)		533|546|570|0|13||65.0	17|30|48|13|26||65.0	24|42|70|27|45||90.0												TGCGCCAGCAGTGGGACTAGCGGGAGATACAATGAGCAGTTCTTC	36								CASSGTSGRYNEQFF		:::::::::0:-4:13:13:-1:-2:26:27:-4:45:::	TLML_16_	RNA
1158	CLONES_TRBTLML_16__infusion_TCR-JV_cDNA_15_TGGCTTCA_merged_170000.txt	2166	1	2.13721e-05	TGCGCCAGCAGTGAGCTAGCGGGAGGCTACAATGAGCAGTTCTTC	EEEEEAEEEEEEEEEEEEEEEEEEEEEEEEEEEEEEEEEEAEEEE	TRBV10-1*00(597)	TRBD2*00(55)	TRBJ2-1*00(235)		533|548|570|0|15||75.0	20|31|48|15|26||55.0	23|42|70|26|45||95.0												TGCGCCAGCAGTGAGCTAGCGGGAGGCTACAATGAGCAGTTCTTC	32								CASSELAGGYNEQFF		:::::::::0:-2:15:15:-4:-1:26:26:-3:45:::	TLML_16_	RNA
1159	CLONES_TRBTLML_16__infusion_TCR-JV_cDNA_15_TGGCTTCA_merged_170000.txt	2167	1	2.13721e-05	TGCGCCAGCAGTGAATGGGCTTCCATCCAAGAGACCCAGTACTTC	EEEEEEEEEEEEEEEEEEEEEEEEEEEEEEEEEEEEEEEEEEEEE	TRBV10-2*00(237)		TRBJ2-5*00(235)		533|547|570|0|14||70.0		21|40|68|26|45||95.0												TGCGCCAGCAGTGAATGGGCTTCCATCCAAGAGACCCAGTACTTC	36								CASSEWASIQETQYF		:::::::::0:-3:14:::::26:-1:45:::	TLML_16_	RNA
1160	CLONES_TRBTLML_16__infusion_TCR-JV_cDNA_15_TGGCTTCA_merged_170000.txt	2168	1	2.13721e-05	TGCGCCAGCAGCTTTACCGGGACAGGGGGCGAGACCCAGTACTTC	EEEEEEEEEEEEEEEEEEEEEEEEEEEEEEEEEEEEEEEEEEEEE	TRBV5-1*00(825)	TRBD1*00(70)	TRBJ2-5*00(215)		554|568|590|0|14||70.0	10|24|36|16|30||70.0	25|40|68|30|45||75.0												TGCGCCAGCAGCTTTACCGGGACAGGGGGCGAGACCCAGTACTTC	36								CASSFTGTGGETQYF		:::::::::0:-2:14:16:2:0:30:30:-5:45:::	TLML_16_	RNA
1161	CLONES_TRBTLML_16__infusion_TCR-JV_cDNA_15_TGGCTTCA_merged_170000.txt	2169	1	2.13721e-05	TGCGCCAGCAGCTTTAACCCGGGTAGCACAGATACGCAGTATTTT	EEEEEEEEEEEEEEEEEEEEEEEAEEEEEEEEEEEEEEEEEEEAA	TRBV5-1*00(895)	TRBD1*00(30),TRBD2*00(30)	TRBJ2-3*00(125)		554|568|590|0|14||70.0	9|15|36|17|23||30.0;13|19|48|17|23||30.0	19|41|69|23|45||110.0												TGCGCCAGCAGCTTTAACCCGGGTAGCACAGATACGCAGTATTTT	32								CASSFNPGSTDTQYF		:::::::::0:-2:14:17:3:-9:23:23:1:45:::	TLML_16_	RNA
1162	CLONES_TRBTLML_16__infusion_TCR-JV_cDNA_15_TGGCTTCA_merged_170000.txt	2170	1	2.13721e-05	TGCGCCAGCAGCTTGGTGGGGGACTCTGGAAACACCATATATTTT	EEEEEEEEEEEEEEEEEEEEEEEEEEEEEEEEEEEEEEEEEEEEE	TRBV5-1*00(149)	TRBD1*00(25)	TRBJ1-3*00(250)		554|570|590|0|16||80.0	18|23|36|17|22||25.0	20|42|70|23|45||110.0												TGCGCCAGCAGCTTGGTGGGGGACTCTGGAAACACCATATATTTT	36								CASSLVGDSGNTIYF		:::::::::0:0:16:17:-6:-1:22:23:0:45:::	TLML_16_	RNA
1163	CLONES_TRBTLML_16__infusion_TCR-JV_cDNA_15_TGGCTTCA_merged_170000.txt	2171	1	2.13721e-05	TGCGCCAGCAGCTTGGGGACTGTAGCGGTCTACGAGCAGTACTTC	AAEEEEEEEEEEEEEEEEEEEEEEEEEEAEEEEEEEEEEEAEEEA	TRBV5-1*00(140)	TRBD2*00(30)	TRBJ2-7*00(220)		554|570|590|0|16||80.0	21|27|48|22|28||30.0	23|39|67|29|45||80.0												TGCGCCAGCAGCTTGGGGACTGTAGCGGTCTACGAGCAGTACTTC	32								CASSLGTVAVYEQYF		:::::::::0:0:16:22:-5:-5:28:29:-3:45:::	TLML_16_	RNA
1164	CLONES_TRBTLML_16__infusion_TCR-JV_cDNA_15_TGGCTTCA_merged_170000.txt	2172	1	2.13721e-05	TGCGCCAGCAGCTTGGGGAGCGGGGTCGCCTACGAGCAGTACTTC	EEEEEEEEEEEEEEEEEEEEEEEEEEEEEEEEEEEEEEEEEEEEA	TRBV5-1*00(440)	TRBD2*00(30)	TRBJ2-7*00(62)		554|570|590|0|16||80.0	22|28|48|18|24||30.0	22|39|67|28|45||85.0												TGCGCCAGCAGCTTGGGGAGCGGGGTCGCCTACGAGCAGTACTTC	32								CASSLGSGVAYEQYF		:::::::::0:0:16:18:-6:-4:24:28:-2:45:::	TLML_16_	RNA
1165	CLONES_TRBTLML_16__infusion_TCR-JV_cDNA_15_TGGCTTCA_merged_170000.txt	2173	1	2.13721e-05	TGCGCCAGCAGCTTGGACGCGGGGGCTGGAAACACCATATATTTT	EEEEEEEEEEEEEEEEEEEEEEEEEEEEEEEEEEEEEEEEEEEEE	TRBV5-1*00(120)	TRBD1*00(25),TRBD2*00(25)	TRBJ1-3*00(240)		554|570|590|0|16||80.0	18|23|36|20|25||25.0;23|28|48|18|23||25.0	22|42|70|25|45||100.0												TGCGCCAGCAGCTTGGACGCGGGGGCTGGAAACACCATATATTTT	36								CASSLDAGAGNTIYF		:::::::::0:0:16:20:-6:-1:25:25:-2:45:::	TLML_16_	RNA
1166	CLONES_TRBTLML_16__infusion_TCR-JV_cDNA_15_TGGCTTCA_merged_170000.txt	2174	1	2.13721e-05	TGCGCCAGCAGCTTAGAGAGGGAAAACACCGGGGAGCTGTTTTTT	EE<EAEEEEEEEEEEEEEEEEEEE6EEEEEEEEEEEEEEE<EEEE	TRBV5-1*00(345)	TRBD2*00(25)	TRBJ2-2*00(245)		554|568|590|0|14||70.0	27|32|48|17|22||25.0	22|43|71|24|45||105.0												TGCGCCAGCAGCTTAGAGAGGGAAAACACCGGGGAGCTGTTTTTT	21								CASSLERENTGELFF		:::::::::0:-2:14:17:-11:0:22:24:-2:45:::	TLML_16_	RNA
1167	CLONES_TRBTLML_16__infusion_TCR-JV_cDNA_15_TGGCTTCA_merged_170000.txt	2175	1	2.13721e-05	TGCGCCAGCAGCTTAACAGGGGAAAGCTCCTACGAGCAGTACTTC	EEEEEEEEEEEEEEEEEEEEEEEEEEEEEEEEEEEEEEEEEEEEE	TRBV5-1*00(385)	TRBD1*00(35)	TRBJ2-7*00(245)		554|568|590|0|14||70.0	15|22|36|15|22||35.0	18|39|67|24|45||105.0												TGCGCCAGCAGCTTAACAGGGGAAAGCTCCTACGAGCAGTACTTC	36								CASSLTGESSYEQYF		:::::::::0:-2:14:15:-3:-2:22:24:2:45:::	TLML_16_	RNA
1168	CLONES_TRBTLML_16__infusion_TCR-JV_cDNA_15_TGGCTTCA_merged_170000.txt	2176	1	2.13721e-05	TGCGCCAGCAGCCCCCGACTAGCCGAGGGGGAGACCCAGTACTTC	EEEEEEEEEEEEEEEEEEEAEEAEEEEEEEEEEEEEAEEE<EEEE	TRBV5-1*00(130)	TRBD2*00(35)	TRBJ2-5*00(215)		554|566|590|0|12||60.0	18|25|48|16|23||35.0	25|40|68|30|45||75.0												TGCGCCAGCAGCCCCCGACTAGCCGAGGGGGAGACCCAGTACTTC	27								CASSPRLAEGETQYF		:::::::::0:-4:12:16:-2:-7:23:30:-5:45:::	TLML_16_	RNA
1169	CLONES_TRBTLML_16__infusion_TCR-JV_cDNA_15_TGGCTTCA_merged_170000.txt	2177	1	2.13721e-05	TGCGCCAGCAGCCCGACAGGGGGCTGGTCGGAGACCCAGTACTTC	EEEEEE<AEEEEEEEE<EEEEEEAEEEEEEEEEEEEEEEEEEEEA	TRBV5-1*00(737)	TRBD1*00(50)	TRBJ2-5*00(215)		554|566|590|0|12||60.0	14|24|36|14|24||50.0	25|40|68|30|45||75.0												TGCGCCAGCAGCCCGACAGGGGGCTGGTCGGAGACCCAGTACTTC	27								CASSPTGGWSETQYF		:::::::::0:-4:12:14:-2:0:24:30:-5:45:::	TLML_16_	RNA
1170	CLONES_TRBTLML_16__infusion_TCR-JV_cDNA_15_TGGCTTCA_merged_170000.txt	2178	1	2.13721e-05	TGCGCCAGCAGCCAGTCAGGACAGGGGACCTACGAGCAGTACTCC	EEEEEEEEEEEEEEEEEEEEEEEEEEEEEEEEEEEEEEEEEEAAA	TRBV4-1*00(780)	TRBD1*00(45)	TRBJ2-7*00(79)		537|551|574|0|14||70.0	13|22|36|18|27||45.0	22|39|67|28|45|ST37C|69.0												TGCGCCAGCAGCCAGTCAGGACAGGGGACCTACGAGCAGTACTCC	32								CASSQSGQGTYEQYS		:::::::::0:-3:14:18:-1:-2:27:28:-2:45:::	TLML_16_	RNA
1171	CLONES_TRBTLML_16__infusion_TCR-JV_cDNA_15_TGGCTTCA_merged_170000.txt	2179	1	2.13721e-05	TGCGCCAGCAGCCAGCAACAGGGGGGTAATTCACCCCTCCACTTT	EEEEEEEEEEEEEEEEEEEEEEEEEEEEEEEEEEEEEEEEEEEEE	TRBV4-3*00(500),TRBV4-2*00(484)	TRBD1*00(40)	TRBJ1-6*00(219)		537|551|574|0|14||70.0;537|551|574|0|14|ST539C|54.0	15|23|36|17|25||40.0	26|45|73|26|45||95.0												TGCGCCAGCAGCCAGCAACAGGGGGGTAATTCACCCCTCCACTTT	36								CASSQQQGGNSPLHF		:::::::::0:-3:14:17:-3:-1:25:26:-6:45:::	TLML_16_	RNA
1172	CLONES_TRBTLML_16__infusion_TCR-JV_cDNA_15_TGGCTTCA_merged_170000.txt	2180	1	2.13721e-05	TGCGCCAGCAGCCAATCTAGCGGGCCCTACAATGAGCAGTTCTTC	EEEEEEEEEEEEEEEEEEEEEEEEEEEEEEEEEEEEEEEEEEEEE	TRBV4-3*00(145),TRBV4-2*00(129)	TRBD2*00(40)	TRBJ2-1*00(240)		537|552|574|0|15||75.0;537|552|574|0|15|ST539C|59.0	20|28|48|16|24||40.0	22|42|70|25|45||100.0												TGCGCCAGCAGCCAATCTAGCGGGCCCTACAATGAGCAGTTCTTC	36								CASSQSSGPYNEQFF		:::::::::0:-2:15:16:-4:-4:24:25:-2:45:::	TLML_16_	RNA
1173	CLONES_TRBTLML_16__infusion_TCR-JV_cDNA_15_TGGCTTCA_merged_170000.txt	2181	1	2.13721e-05	TGCGCCAGCAGCCAAGTGGCGGGGGTGCAAGAGACCCAGTACTTC	EEEEEEEEEEEEEEEEEEEEEEEEEEEEEEEEEEEEEEEEEEEEE	TRBV4-3*00(575),TRBV4-2*00(559)	TRBD1*00(25),TRBD2*00(25)	TRBJ2-5*00(230)		537|553|574|0|16||80.0;537|553|574|0|16|ST539C|64.0	18|23|36|20|25||25.0;23|28|48|18|23||25.0	22|40|68|27|45||90.0												TGCGCCAGCAGCCAAGTGGCGGGGGTGCAAGAGACCCAGTACTTC	36								CASSQVAGVQETQYF		:::::::::0:-1:16:20:-6:-1:25:27:-2:45:::	TLML_16_	RNA
1174	CLONES_TRBTLML_16__infusion_TCR-JV_cDNA_15_TGGCTTCA_merged_170000.txt	2182	1	2.13721e-05	TGCGCCAGCAGCCAAGCTCCTAGCGACTCCTACGAGCAGTACTTC	EEEEEEEEEEEEEEEEEEEEEEEEEEEEEEEEEEEEEEEEEEAEE	TRBV4-3*00(600),TRBV4-2*00(584)	TRBD2*00(30)	TRBJ2-7*00(105)		537|553|574|0|16||80.0;537|553|574|0|16|ST539C|64.0	20|26|48|19|25||30.0	20|39|67|26|45||95.0												TGCGCCAGCAGCCAAGCTCCTAGCGACTCCTACGAGCAGTACTTC	32								CASSQAPSDSYEQYF		:::::::::0:-1:16:19:-4:-6:25:26:0:45:::	TLML_16_	RNA
1175	CLONES_TRBTLML_16__infusion_TCR-JV_cDNA_15_TGGCTTCA_merged_170000.txt	2183	1	2.13721e-05	TGCGCCAGCAGCCAAGCCAGATGGAGCAATCAGCCCCAGCATTTT	EEEEEEEEEEEEEEEEEEEEEEEEEEEEEEEEEEEEEEEEEEEEE	TRBV4-3*00(580),TRBV4-2*00(564)		TRBJ1-5*00(245)		537|553|574|0|16||80.0;537|553|574|0|16|ST539C|64.0		21|42|70|24|45||105.0												TGCGCCAGCAGCCAAGCCAGATGGAGCAATCAGCCCCAGCATTTT	36								CASSQARWSNQPQHF		:::::::::0:-1:16:::::24:-1:45:::	TLML_16_	RNA
1176	CLONES_TRBTLML_16__infusion_TCR-JV_cDNA_15_TGGCTTCA_merged_170000.txt	2184	1	2.13721e-05	TGCGCCAGCAGCCAAGCGTGGTCTGGGGCCAACGTCCTGACTTTC	EEEAEEEEEEEEEEEEEEEEEEEEEEEEEEEEEEEEEEEEEEEEE	TRBV5-4*00(114),TRBV5-5*00(114),TRBV5-8*00(114)		TRBJ2-6*00(260)		549|561|585|0|12|ST551C|44.0;549|561|585|0|12|ST551C|44.0;551|563|587|0|12|ST553C|44.0		21|45|73|21|45||120.0												TGCGCCAGCAGCCAAGCGTGGTCTGGGGCCAACGTCCTGACTTTC	32								CASSQAWSGANVLTF		:::::::::0:-4:12:::::21:-1:45:::	TLML_16_	RNA
1177	CLONES_TRBTLML_16__infusion_TCR-JV_cDNA_15_TGGCTTCA_merged_170000.txt	2185	1	2.13721e-05	TGCGCCAGCAGCCAAGCGGCAGCGGGAAACTACGAGCAGTACTTC	AEEEEEEEEEEEEEEEEEEEEEEEEEEEEEEEEEEEEEAEEEEEE	TRBV4-3*00(940)	TRBD2*00(35)	TRBJ2-7*00(220)		537|553|574|0|16||80.0	22|29|48|20|27||35.0	23|39|67|29|45||80.0												TGCGCCAGCAGCCAAGCGGCAGCGGGAAACTACGAGCAGTACTTC	32								CASSQAAAGNYEQYF		:::::::::0:-1:16:20:-6:-3:27:29:-3:45:::	TLML_16_	RNA
1179	CLONES_TRBTLML_16__infusion_TCR-JV_cDNA_15_TGGCTTCA_merged_170000.txt	2187	1	2.13721e-05	TGCGCCAGCAGCCAAGGGACCGACACGAGCTACGAGCAGTACTTC	EEEEEEEEEEEEEEEEEEEEEEEEEEEEEEEEEEEEEEEEEEEEE	TRBV4-3*00(290),TRBV4-2*00(274),TRBV4-1*00(258)		TRBJ2-7*00(220)		537|553|574|0|16||80.0;537|553|574|0|16|ST539C|64.0;537|553|574|0|16||80.0		23|39|67|29|45||80.0												TGCGCCAGCAGCCAAGGGACCGACACGAGCTACGAGCAGTACTTC	36								CASSQGTDTSYEQYF		:::::::::0:-1:16:::::29:-3:45:::	TLML_16_	RNA
1180	CLONES_TRBTLML_16__infusion_TCR-JV_cDNA_15_TGGCTTCA_merged_170000.txt	2188	1	2.13721e-05	TGCGCCAGCAGCCAAGGGACATTAACGTACAATGAGCAGTTCTTC	EEEEEEEEEEEEEEEEEEEEEEEEEEEEEEEEEEEEEEEEEEEEE	TRBV4-3*00(440),TRBV4-2*00(424)	TRBD1*00(25)	TRBJ2-1*00(230)		537|553|574|0|16||80.0;537|553|574|0|16|ST539C|64.0	13|18|36|16|21||25.0	24|42|70|27|45||90.0												TGCGCCAGCAGCCAAGGGACATTAACGTACAATGAGCAGTTCTTC	36								CASSQGTLTYNEQFF		:::::::::0:-1:16:16:-1:-6:21:27:-4:45:::	TLML_16_	RNA
1181	CLONES_TRBTLML_16__infusion_TCR-JV_cDNA_15_TGGCTTCA_merged_170000.txt	2189	1	2.13721e-05	TGCGCCAGCAGCCAAGGACCGGGGACGGGTAATGAGCAGTTCTTC	EEEEEEEEEEEEEEEEE7EEEEEEEEEEEEEEEEAEEEEEE<EEE	TRBV4-3*00(116)	TRBD1*00(25),TRBD2*00(25)	TRBJ2-1*00(167)		537|553|574|0|16||80.0	10|15|36|18|23||25.0;14|19|48|18|23||25.0	27|42|70|30|45||75.0												TGCGCCAGCAGCCAAGGACCGGGGACGGGTAATGAGCAGTTCTTC	22								CASSQGPGTGNEQFF		:::::::::0:-1:16:18:2:-9:23:30:-7:45:::	TLML_16_	RNA
1182	CLONES_TRBTLML_16__infusion_TCR-JV_cDNA_15_TGGCTTCA_merged_170000.txt	2190	1	2.13721e-05	TGCGCCAGCAGCCAAGGAACAGGGGCGGACAATGAGCAGTTCTTC	EEEEEEEEEEEEEEEEEEEEEEEEEEEEEEEEEEEEEEEAEEEEE	TRBV4-3*00(360),TRBV4-2*00(344)	TRBD1*00(35)	TRBJ2-1*00(225)		537|553|574|0|16||80.0;537|553|574|0|16|ST539C|64.0	15|22|36|18|25||35.0	25|42|70|28|45||85.0												TGCGCCAGCAGCCAAGGAACAGGGGCGGACAATGAGCAGTTCTTC	32								CASSQGTGADNEQFF		:::::::::0:-1:16:18:-3:-2:25:28:-5:45:::	TLML_16_	RNA
1183	CLONES_TRBTLML_16__infusion_TCR-JV_cDNA_15_TGGCTTCA_merged_170000.txt	2191	1	2.13721e-05	TGCGCCAGCAGCCAAGATTGGGGACAGCAAGAGACCCAGTACTTC	EEEEEEEEEEEEEEEEEEEEEEEEEEEEEEEEEEEEEEEEEEEEE	TRBV4-1*00(689)	TRBD1*00(35)	TRBJ2-5*00(230)		537|555|574|0|18||90.0	12|19|36|20|27||35.0	22|40|68|27|45||90.0												TGCGCCAGCAGCCAAGATTGGGGACAGCAAGAGACCCAGTACTTC	36								CASSQDWGQQETQYF		:::::::::0:1:18:20:0:-5:27:27:-2:45:::	TLML_16_	RNA
1184	CLONES_TRBTLML_16__infusion_TCR-JV_cDNA_15_TGGCTTCA_merged_170000.txt	2192	1	2.13721e-05	TGCGCCAGCAGCCAAGATCGTAGCCTCCACAATGAGCAGTTCTTC	E<EEEEEEEEEEEEEEEEEEEEEEEEEEEEEEEEEEEEEEEEEEE	TRBV4-3*00(894)	TRBD2*00(25)	TRBJ2-1*00(140)		537|556|574|0|19||95.0	1|6|48|23|28||25.0	25|42|70|28|45||85.0												TGCGCCAGCAGCCAAGATCGTAGCCTCCACAATGAGCAGTTCTTC	27								CASSQDRSLHNEQFF		:::::::::0:2:19:23:15:-26:28:28:-5:45:::	TLML_16_	RNA
1185	CLONES_TRBTLML_16__infusion_TCR-JV_cDNA_15_TGGCTTCA_merged_170000.txt	2193	1	2.13721e-05	TGCGCCAGCAGCCAAGATCGGACAGTCACCGGGGAGCTGTTTTTT	EEEEEEEEEEEEEEEEEEEAEEEEEEEEEEEEEEEEEEEAEEEEE	TRBV4-3*00(595),TRBV4-2*00(579)	TRBD1*00(30)	TRBJ2-2*00(235)		537|556|574|0|19||95.0;537|556|574|0|19|ST539C|79.0	13|19|36|19|25||30.0	24|43|71|26|45||95.0												TGCGCCAGCAGCCAAGATCGGACAGTCACCGGGGAGCTGTTTTTT	32								CASSQDRTVTGELFF		:::::::::0:2:19:19:-1:-5:25:26:-4:45:::	TLML_16_	RNA
1186	CLONES_TRBTLML_16__infusion_TCR-JV_cDNA_15_TGGCTTCA_merged_170000.txt	2194	1	2.13721e-05	TGCGCCAGCAGCCAAGATCGATCCGTGATGGAGACCCAGTACTTC	EEEEEEEEEEEEEEEEEEEEEEEEEEEEEEEEEEEEEEEEEEEEE	TRBV4-3*00(170),TRBV4-1*00(154),TRBV4-2*00(154)		TRBJ2-5*00(199)		537|556|574|0|19||95.0;537|556|574|0|19||95.0;537|556|574|0|19|ST539C|79.0		25|40|68|30|45||75.0												TGCGCCAGCAGCCAAGATCGATCCGTGATGGAGACCCAGTACTTC	36								CASSQDRSVMETQYF		:::::::::0:2:19:::::30:-5:45:::	TLML_16_	RNA
1187	CLONES_TRBTLML_16__infusion_TCR-JV_cDNA_15_TGGCTTCA_merged_170000.txt	2195	1	2.13721e-05	TGCGCCAGCAGCCAAGATCGAACTCTGAATCAGCCCCAGCATTTT	EEEEEEEEEEEEEEEEEEEEEEEEEEEEEEEEEEEEEEEEEEEEE	TRBV4-3*00(509),TRBV4-2*00(493),TRBV4-1*00(445)		TRBJ1-5*00(230)		537|556|574|0|19||95.0;537|556|574|0|19|ST539C|79.0;537|556|574|0|19||95.0		24|42|70|27|45||90.0												TGCGCCAGCAGCCAAGATCGAACTCTGAATCAGCCCCAGCATTTT	36								CASSQDRTLNQPQHF		:::::::::0:2:19:::::27:-4:45:::	TLML_16_	RNA
1188	CLONES_TRBTLML_16__infusion_TCR-JV_cDNA_15_TGGCTTCA_merged_170000.txt	2196	1	2.13721e-05	TGCGCCAGCAGCCAAGATAGATGGGGGGGACAGACCCAGTACTTC	EEEEEEEEEEEEEEEEEEEEEEEEEEEEEEEEEEEEEEEEEEEEE	TRBV4-3*00(590),TRBV4-2*00(574)	TRBD1*00(25),TRBD2*00(25)	TRBJ2-5*00(210)		537|555|574|0|18||90.0;537|555|574|0|18|ST539C|74.0	12|17|36|26|31||25.0;16|21|48|26|31||25.0	26|40|68|31|45||70.0												TGCGCCAGCAGCCAAGATAGATGGGGGGGACAGACCCAGTACTTC	36								CASSQDRWGGQTQYF		:::::::::0:1:18:26:0:-7:31:31:-6:45:::	TLML_16_	RNA
1189	CLONES_TRBTLML_16__infusion_TCR-JV_cDNA_15_TGGCTTCA_merged_170000.txt	2197	1	2.13721e-05	TGCGCCAGCAGCCAAGACCGGGGTAACACTTACGAGCAGTACTTC	EEAEEAEEEEEEEEEE<EEEEEEEEEEEEEEEEEEEEEEEEAEAE	TRBV4-3*00(759)	TRBD1*00(25),TRBD2*00(25)	TRBJ2-7*00(215)		537|554|574|0|17||85.0	10|15|36|17|22||25.0;14|19|48|17|22||25.0	24|39|67|30|45||75.0												TGCGCCAGCAGCCAAGACCGGGGTAACACTTACGAGCAGTACTTC	27								CASSQDRGNTYEQYF		:::::::::0:0:17:17:2:-9:22:30:-4:45:::	TLML_16_	RNA
1190	CLONES_TRBTLML_16__infusion_TCR-JV_cDNA_15_TGGCTTCA_merged_170000.txt	2198	1	2.13721e-05	TGCGCCAGCAGCCAAGAGGCGAGGGTCAGAAACATTCAGTACTTC	EEEEEEEEEEEEEEEEEEEEEEEEEEEEEEEEEEEEEEEEEEEEE	TRBV4-3*00(235),TRBV4-1*00(219),TRBV4-2*00(219)	TRBD2*00(25)	TRBJ2-4*00(220)		537|554|574|0|17||85.0;537|554|574|0|17||85.0;537|554|574|0|17|ST539C|69.0	27|32|48|20|25||25.0	26|42|70|29|45||80.0												TGCGCCAGCAGCCAAGAGGCGAGGGTCAGAAACATTCAGTACTTC	36								CASSQEARVRNIQYF		:::::::::0:0:17:20:-11:0:25:29:-6:45:::	TLML_16_	RNA
1191	CLONES_TRBTLML_16__infusion_TCR-JV_cDNA_15_TGGCTTCA_merged_170000.txt	2199	1	2.13721e-05	TGCGCCAGCAGCGTAGAGGAGTCGAACACCGGGGAGCTGTTTTTT	EEEEEEEEEEEEEEEEEEEEEEEEEEEEEEEEEEEEEEEEEEEEE	TRBV5-1*00(505)		TRBJ2-2*00(255)		554|566|590|0|12||60.0		20|43|71|22|45||115.0												TGCGCCAGCAGCGTAGAGGAGTCGAACACCGGGGAGCTGTTTTTT	36								CASSVEESNTGELFF		:::::::::0:-4:12:::::22:0:45:::	TLML_16_	RNA
1192	CLONES_TRBTLML_16__infusion_TCR-JV_cDNA_15_TGGCTTCA_merged_170000.txt	2200	1	2.13721e-05	TGCGCCAGCAGGCAAGATAATGGGGACACAGATACGCAGTATTTT	EEEEEEEEEEEEEEEEEEEEEEEEEEEEEEEEEEEEEEEEEEEEE	TRBV4-3*00(319),TRBV4-2*00(303)		TRBJ2-3*00(235)		537|555|574|0|18|SC548G|74.0;537|555|574|0|18|ST539CSC548G|58.0		22|41|69|26|45||95.0												TGCGCCAGCAGGCAAGATAATGGGGACACAGATACGCAGTATTTT	36								CASRQDNGDTDTQYF		:::::::::0:1:18:::::26:-2:45:::	TLML_16_	RNA
1193	CLONES_TRBTLML_16__infusion_TCR-JV_cDNA_15_TGGCTTCA_merged_170000.txt	2201	1	2.13721e-05	TGCGCCAGCAGGGAGACCAGGGGGAGTTTCCACGAGCAGTACTTC	EEEEEEEEEEEEEEEEEEEEEEEEEEAEEEEEEEEEEEEEEEEEE	TRBV10-2*00(419)	TRBD1*00(35)	TRBJ2-7*00(210)		533|548|570|0|15|ST544G|59.0	16|23|36|17|24||35.0	25|39|67|31|45||70.0												TGCGCCAGCAGGGAGACCAGGGGGAGTTTCCACGAGCAGTACTTC	32								CASRETRGSFHEQYF		:::::::::0:-2:15:17:-4:-1:24:31:-5:45:::	TLML_16_	RNA
1194	CLONES_TRBTLML_16__infusion_TCR-JV_cDNA_15_TGGCTTCA_merged_170000.txt	2211	1	2.13721e-05	TGCAGTGTTCAGCCGCTAGCGGGAGACACCGGGGAGCTGTTTTTT	EEEEEEEEEEEEEEEEEEEEEEEEEEEEEEEEEEEEEEEEEEEEE	TRBV20-1*00(400)	TRBD2*00(50)	TRBJ2-2*00(240)		759|766|793|0|7||35.0	20|30|48|15|25||50.0	23|43|71|25|45||100.0												TGCAGTGTTCAGCCGCTAGCGGGAGACACCGGGGAGCTGTTTTTT	36								CSVQPLAGDTGELFF		:::::::::0:-7:7:15:-4:-2:25:25:-3:45:::	TLML_16_	RNA
1195	CLONES_TRBTLML_16__infusion_TCR-JV_cDNA_15_TGGCTTCA_merged_170000.txt	2212	1	2.13721e-05	TGCAGTGCTTACCGGGGACTGACTAGCGATGGCGAGCAGTACTTC	EEEEEEEEEEEEEEEEEEEEEEAEEEEEEEEEEEEEAEEEEEEEE	TRBV20-1*00(570)	TRBD2*00(40)	TRBJ2-7*00(189)		759|768|793|0|9||45.0	18|26|48|20|28||40.0	26|39|67|32|45||65.0												TGCAGTGCTTACCGGGGACTGACTAGCGATGGCGAGCAGTACTTC	32								CSAYRGLTSDGEQYF		:::::::::0:-5:9:20:-2:-6:28:32:-6:45:::	TLML_16_	RNA
1196	CLONES_TRBTLML_16__infusion_TCR-JV_cDNA_15_TGGCTTCA_merged_170000.txt	2213	1	2.13721e-05	TGCAGTGCTATGAATCCAGGGGGCTCGGTCACTGAAGCTTTCTTT	AAEEEAEEEEEEEEEEEEEEEAEEEEEEEEEEEAEEEEEEEEEEE	TRBV20-1*00(415)	TRBD1*00(40)	TRBJ1-1*00(220)		759|769|793|0|10||50.0	16|24|36|16|24||40.0	24|40|68|29|45||80.0												TGCAGTGCTATGAATCCAGGGGGCTCGGTCACTGAAGCTTTCTTT	32								CSAMNPGGSVTEAFF		:::::::::0:-4:10:16:-4:0:24:29:-4:45:::	TLML_16_	RNA
1197	CLONES_TRBTLML_16__infusion_TCR-JV_cDNA_15_TGGCTTCA_merged_170000.txt	2214	1	2.13721e-05	TGCAGTGCTACCCGGGACAGGGTCGGGGCCTACGAGCAGTACTTC	EEEEEEEEEEEEEEEEEEEEEEEEEEEEEEEEEEEEEEEEEEEEE	TRBV20-1*00(415)	TRBD1*00(60)	TRBJ2-7*00(225)		759|769|793|0|10||50.0	9|21|36|10|22||60.0	22|39|67|28|45||85.0												TGCAGTGCTACCCGGGACAGGGTCGGGGCCTACGAGCAGTACTTC	36								CSATRDRVGAYEQYF		:::::::::0:-4:10:10:3:-3:22:28:-2:45:::	TLML_16_	RNA
1198	CLONES_TRBTLML_16__infusion_TCR-JV_cDNA_15_TGGCTTCA_merged_170000.txt	2215	1	2.13721e-05	TGCAGTGCTACCGAACCAGGACTAGCGGCCTACGAGCAGTACTTC	EEEEEEEEEEEEEEEEEEEEEEEEEEEEEEEEEEEEEEEEEEEEE	TRBV20-1*00(1009)	TRBD2*00(50)	TRBJ2-7*00(225)		759|769|793|0|10||50.0	17|27|48|18|28||50.0	22|39|67|28|45||85.0												TGCAGTGCTACCGAACCAGGACTAGCGGCCTACGAGCAGTACTTC	36								CSATEPGLAAYEQYF		:::::::::0:-4:10:18:-1:-5:28:28:-2:45:::	TLML_16_	RNA
1199	CLONES_TRBTLML_16__infusion_TCR-JV_cDNA_15_TGGCTTCA_merged_170000.txt	2216	1	2.13721e-05	TGCAGTGCTAGCCCTCACACAGGCGGGAGAACTGAAGCTTTCTTT	EEEEEEAEEEEEEEEEAEEEAEEEEEEEEEEEEEEEEEEEEEEEE	TRBV20-1*00(535)	TRBD2*00(35)	TRBJ1-1*00(215)		759|770|793|0|11||55.0	23|30|48|22|29||35.0	25|40|68|30|45||75.0												TGCAGTGCTAGCCCTCACACAGGCGGGAGAACTGAAGCTTTCTTT	32								CSASPHTGGRTEAFF		:::::::::0:-3:11:22:-7:-2:29:30:-5:45:::	TLML_16_	RNA
1200	CLONES_TRBTLML_16__infusion_TCR-JV_cDNA_15_TGGCTTCA_merged_170000.txt	2217	1	2.13721e-05	TGCAGTGCTAGCGGGGCTAGCGGGAGCACAGATACGCAGTATTTT	EEEEEEEEEEEEEEEEEEEEEEEEEEEEEEEEEEEEEEEEEEEEE	TRBV20-1*00(645)	TRBD2*00(49)	TRBJ2-3*00(185)		759|770|793|0|11||55.0	15|28|48|11|24|SA19G|49.0	20|41|69|24|45||105.0												TGCAGTGCTAGCGGGGCTAGCGGGAGCACAGATACGCAGTATTTT	36								CSASGASGSTDTQYF		:::::::::0:-3:11:11:1:-4:24:24:0:45:::	TLML_16_	RNA
1201	CLONES_TRBTLML_16__infusion_TCR-JV_cDNA_15_TGGCTTCA_merged_170000.txt	2218	1	2.13721e-05	TGCAGTGCTAGGGGACAGGGTACGGCTAATGAAAAACTGTTTTTT	AEEEEEEEEEEEEEEEEEEEEEEEEEEEEEEEEEEEEEEEEEEEE	TRBV20-1*00(480)	TRBD1*00(45)	TRBJ1-4*00(240)		759|770|793|0|11||55.0	12|21|36|11|20||45.0	23|43|71|25|45||100.0												TGCAGTGCTAGGGGACAGGGTACGGCTAATGAAAAACTGTTTTTT	32								CSARGQGTANEKLFF		:::::::::0:-3:11:11:0:-3:20:25:-3:45:::	TLML_16_	RNA
1202	CLONES_TRBTLML_16__infusion_TCR-JV_cDNA_15_TGGCTTCA_merged_170000.txt	2219	1	2.13721e-05	TGCAGTGCTAGGAGGACAGGGGGCCTCTCCTACGAGCAGTACTTC	EEEEEEEEEEEEEEEEEEEEEEEEEEEEEEEEEEEEEEEEEEEEE	TRBV20-1*00(725)	TRBD1*00(55)	TRBJ2-7*00(235)		759|770|793|0|11||55.0	13|24|36|13|24||55.0	20|39|67|26|45||95.0												TGCAGTGCTAGGAGGACAGGGGGCCTCTCCTACGAGCAGTACTTC	36								CSARRTGGLSYEQYF		:::::::::0:-3:11:13:-1:0:24:26:0:45:::	TLML_16_	RNA
1203	CLONES_TRBTLML_16__infusion_TCR-JV_cDNA_15_TGGCTTCA_merged_170000.txt	2220	1	2.13721e-05	TGCAGTGCTAGGAGAGGGCAGCGGCTCAATCAGCCCCAGCATTTT	EEEEAEEEEAEEEEEEEEEEEEEEEEEEEEEEEEEEEEEEEEEEE	TRBV20-1*00(535)	TRBD2*00(30)	TRBJ1-5*00(235)		759|770|793|0|11||55.0	27|33|48|13|19||30.0	23|42|70|26|45||95.0												TGCAGTGCTAGGAGAGGGCAGCGGCTCAATCAGCCCCAGCATTTT	32								CSARRGQRLNQPQHF		:::::::::0:-3:11:13:-11:1:19:26:-3:45:::	TLML_16_	RNA
1204	CLONES_TRBTLML_16__infusion_TCR-JV_cDNA_15_TGGCTTCA_merged_170000.txt	2221	1	2.13721e-05	TGCAGTGCTAGAGTGGGGCGGACTAGCGGAGATACGCAGTATTTT	EEEEEEEAEEEEEAEEEEEAEEEEEEEEEEEEEEEEEEEEEEEEE	TRBV20-1*00(755)	TRBD1*00(30)	TRBJ2-3*00(223)		759|772|793|0|13||65.0	19|25|36|14|20||30.0	18|41|69|22|45|SA23GSC24G|83.0												TGCAGTGCTAGAGTGGGGCGGACTAGCGGAGATACGCAGTATTTT	32								CSARVGRTSGDTQYF		:::::::::0:-1:13:14:-7:1:20:22:2:45:::	TLML_16_	RNA
1205	CLONES_TRBTLML_16__infusion_TCR-JV_cDNA_15_TGGCTTCA_merged_170000.txt	2222	1	2.13721e-05	TGCAGTGCTAGAGCGGCTAGCGGGCTCATCAATGAGCAGTTCTTC	EEEEEEEEEEEAEEEEEEEEEEEEEEEEE<EEEEAEEEEEEEEEE	TRBV20-1*00(170)	TRBD2*00(40)	TRBJ2-1*00(220)		759|772|793|0|13||65.0	20|28|48|16|24||40.0	26|42|70|29|45||80.0												TGCAGTGCTAGAGCGGCTAGCGGGCTCATCAATGAGCAGTTCTTC	27								CSARAASGLINEQFF		:::::::::0:-1:13:16:-4:-4:24:29:-6:45:::	TLML_16_	RNA
1206	CLONES_TRBTLML_16__infusion_TCR-JV_cDNA_15_TGGCTTCA_merged_170000.txt	2223	1	2.13721e-05	TGCAGTGCTAGAGATTTGGCAGGGGCTACCGGGGAGCTGTTTTTT	EEEEEEEEEEEEEEEEEEEEEEEEEEEEEEEEEEEEEEEEEAEEE	TRBV20-1*00(280)	TRBD1*00(30)	TRBJ2-2*00(230)		759|774|793|0|15||75.0	16|22|36|19|25||30.0	25|43|71|27|45||90.0												TGCAGTGCTAGAGATTTGGCAGGGGCTACCGGGGAGCTGTTTTTT	32								CSARDLAGATGELFF		:::::::::0:1:15:19:-4:-2:25:27:-5:45:::	TLML_16_	RNA
1207	CLONES_TRBTLML_16__infusion_TCR-JV_cDNA_15_TGGCTTCA_merged_170000.txt	2224	1	2.13721e-05	TGCAGTGCTAGAGATCAAGGATCGTACAGCTACGAGCAGTACTTC	EEEEEEEEEEEEEEEEEEEEEEEEEEEEEEEEEEAEEEEEEEEEE	TRBV20-1*00(120)		TRBJ2-7*00(220)		759|775|793|0|16||80.0		23|39|67|29|45||80.0												TGCAGTGCTAGAGATCAAGGATCGTACAGCTACGAGCAGTACTTC	32								CSARDQGSYSYEQYF		:::::::::0:2:16:::::29:-3:45:::	TLML_16_	RNA
1208	CLONES_TRBTLML_16__infusion_TCR-JV_cDNA_15_TGGCTTCA_merged_170000.txt	2225	1	2.13721e-05	TGCAGTGCTAGAGATGGAGGAGGAGTGAACACTGAAGCTTTCTTT	EAEEEEEEEEEEEEEEEEEEEEEEEEEEEEEEEEEEEEEEEEEEE	TRBV20-1*00(455)	TRBD2*00(25)	TRBJ1-1*00(240)		759|774|793|0|15||75.0	26|31|48|15|20||25.0	20|40|68|25|45||100.0												TGCAGTGCTAGAGATGGAGGAGGAGTGAACACTGAAGCTTTCTTT	32								CSARDGGGVNTEAFF		:::::::::0:1:15:15:-10:-1:20:25:0:45:::	TLML_16_	RNA
1209	CLONES_TRBTLML_16__infusion_TCR-JV_cDNA_15_TGGCTTCA_merged_170000.txt	2226	1	2.13721e-05	TGCAGTGCTAGAGATAGGGCAGGGGGCAACTATGGCTACACCTTC	AEEEEEEEEEEEEEEEEEEEEEEEAEEEEEEEEEEEEEEEE<EEE	TRBV20-1*00(298)	TRBD1*00(40)	TRBJ1-2*00(230)		759|774|793|0|15||75.0	16|24|36|19|27||40.0	22|40|68|27|45||90.0												TGCAGTGCTAGAGATAGGGCAGGGGGCAACTATGGCTACACCTTC	27								CSARDRAGGNYGYTF		:::::::::0:1:15:19:-4:0:27:27:-2:45:::	TLML_16_	RNA
1210	CLONES_TRBTLML_16__infusion_TCR-JV_cDNA_15_TGGCTTCA_merged_170000.txt	2227	1	2.13721e-05	TGCAGTGCTAGAGATAGACAGGGGTTATCCTACGAGCAGTACTTC	EEEEEEEEEEEEEEEEEEEEEEEEEEEEEEEEEEEEEEEEEEEEE	TRBV20-1*00(425)	TRBD1*00(40)	TRBJ2-7*00(230)		759|774|793|0|15||75.0	14|22|36|16|24||40.0	21|39|67|27|45||90.0												TGCAGTGCTAGAGATAGACAGGGGTTATCCTACGAGCAGTACTTC	36								CSARDRQGLSYEQYF		:::::::::0:1:15:16:-2:-2:24:27:-1:45:::	TLML_16_	RNA
1211	CLONES_TRBTLML_16__infusion_TCR-JV_cDNA_15_TGGCTTCA_merged_170000.txt	2228	1	2.13721e-05	TGCAGTGCCTCCCTAGGACAGGGGGCTGCAGATACGCAGTATTTT	<EEAEEEEEEEEEEEEEEEEEEEEEEEEEEAEEEEEEEEEEEEEE	TRBV20-1*00(400)	TRBD1*00(55)	TRBJ2-3*00(225)		759|767|793|0|8||40.0	13|24|36|15|26||55.0	24|41|69|28|45||85.0												TGCAGTGCCTCCCTAGGACAGGGGGCTGCAGATACGCAGTATTTT	27								CSASLGQGAADTQYF		:::::::::0:-6:8:15:-1:0:26:28:-4:45:::	TLML_16_	RNA
1212	CLONES_TRBTLML_16__infusion_TCR-JV_cDNA_15_TGGCTTCA_merged_170000.txt	2229	1	2.13721e-05	TGCAGTGCCCTGGGACTAGCGGGAGCCACAGATATGCAGTATTTT	EEEEEEEEEEEEEEEEEEEEEAEEEEEEEEEEEEEEEEEEEEEEE	TRBV20-1*00(124)	TRBD2*00(70)	TRBJ2-3*00(151)		759|767|793|0|8||40.0	16|30|48|11|25||70.0	22|41|69|26|45|SC30T|79.0												TGCAGTGCCCTGGGACTAGCGGGAGCCACAGATATGCAGTATTTT	32								CSALGLAGATDMQYF		:::::::::0:-6:8:11:0:-2:25:26:-2:45:::	TLML_16_	RNA
1213	CLONES_TRBTLML_16__infusion_TCR-JV_cDNA_15_TGGCTTCA_merged_170000.txt	2230	1	2.13721e-05	TGCAGTGCGACACTAGCGGGGGGCTCCTACAATGAGCAGTTCTTC	EEEEEEEEEEEEEEEEEEEEAEEEEEEEEEEEEEEEEEEEEEEEE	TRBV20-1*00(334)	TRBD2*00(45)	TRBJ2-1*00(255)		759|767|793|0|8||40.0	19|28|48|11|20||45.0	19|42|70|22|45||115.0												TGCAGTGCGACACTAGCGGGGGGCTCCTACAATGAGCAGTTCTTC	32								CSATLAGGSYNEQFF		:::::::::0:-6:8:11:-3:-4:20:22:1:45:::	TLML_16_	RNA
1214	CLONES_TRBTLML_16__infusion_TCR-JV_cDNA_15_TGGCTTCA_merged_170000.txt	2231	1	2.13721e-05	TGCAGCGTTGCCCGAATCGGACTTTTCTCCAGTGAGCAGTTCTTC	EEEEEEEEEEEEEEEEEEEEEEEEEEEEEEEEEEEEEEEEEEEEE	TRBV29-1*00(160)	TRBD2*00(25)	TRBJ2-1*00(205)		700|710|734|0|10||50.0	17|22|48|18|23||25.0	29|42|70|32|45||65.0												TGCAGCGTTGCCCGAATCGGACTTTTCTCCAGTGAGCAGTTCTTC	36								CSVARIGLFSSEQFF		:::::::::0:-4:10:18:-1:-10:23:32:-9:45:::	TLML_16_	RNA
1215	CLONES_TRBTLML_16__infusion_TCR-JV_cDNA_15_TGGCTTCA_merged_170000.txt	2232	1	2.13721e-05	TGCAGCGTTGAGGGGATCGCCGGGACAGGAAATGAGCAGTTCTTC	EEEEEEEEEEEEEEEEEEEEEEEEEEEEEEEEEEEEEEEEEEEEE	TRBV29-1*00(345)	TRBD1*00(50)	TRBJ2-1*00(215)		700|711|734|0|11||55.0	10|20|36|19|29||50.0	27|42|70|30|45||75.0												TGCAGCGTTGAGGGGATCGCCGGGACAGGAAATGAGCAGTTCTTC	36								CSVEGIAGTGNEQFF		:::::::::0:-3:11:19:2:-4:29:30:-7:45:::	TLML_16_	RNA
1216	CLONES_TRBTLML_16__infusion_TCR-JV_cDNA_15_TGGCTTCA_merged_170000.txt	2233	1	2.13721e-05	TGCAGCGTTGAAGATCCGGTTCCAGGGGCCAACGTCCTGACTTTC	EEEEEEEEEEEEEEEEEEEEEEEEEEEEEEEEEEEEEEEEEEEEE	TRBV29-1*00(225)		TRBJ2-6*00(245)		700|716|734|0|16||80.0		24|45|73|24|45||105.0												TGCAGCGTTGAAGATCCGGTTCCAGGGGCCAACGTCCTGACTTTC	36								CSVEDPVPGANVLTF		:::::::::0:2:16:::::24:-4:45:::	TLML_16_	RNA
1217	CLONES_TRBTLML_16__infusion_TCR-JV_cDNA_15_TGGCTTCA_merged_170000.txt	2234	1	2.13721e-05	TGCAGCGTTGAAGACGGACAGCGCCGCACAGATACGCAGTATTTT	EEEEEEEEEEEEEEEEEEEEEEEEEEEEEEEEEEEEEEEEEEEEE	TRBV29-1*00(335)	TRBD1*00(30)	TRBJ2-3*00(240)		700|714|734|0|14||70.0	13|19|36|15|21||30.0	21|41|69|25|45||100.0												TGCAGCGTTGAAGACGGACAGCGCCGCACAGATACGCAGTATTTT	36								CSVEDGQRRTDTQYF		:::::::::0:0:14:15:-1:-5:21:25:-1:45:::	TLML_16_	RNA
1218	CLONES_TRBTLML_16__infusion_TCR-JV_cDNA_15_TGGCTTCA_merged_170000.txt	2242	1	2.13721e-05	TGTGCCACCAGCAGAGAACAGGGGTCAAGGAGACCCAGTACTTC	EEEEEEEEEEEEEEEEEEEEEEEEEEEEEEEEEEEEEEEEEEEE	TRBV15*00(364)	TRBD1*00(35)	TRBJ2-5*00(215)		552|569|589|0|17||85.0	15|22|36|17|24||35.0	25|40|68|29|44||75.0												TGTGCCACCAGCAGAGAACAGGGGTCAAGGAGACCCAGTACTTC	36								CATSREQ_VKETQYF		:::::::::0:0:17:17:-3:-2:24:29:-5:44:::	TLML_16_	RNA
1219	CLONES_TRBTLML_16__infusion_TCR-JV_cDNA_15_TGGCTTCA_merged_170000.txt	2243	1	2.13721e-05	TGTGCCAGCAGTACTCAAGCAAACAGGGAAATGAGCAGTTCTTC	EEEEEEEEEEEEEEEEEEEEEEEEEEEEEEEEEEEEEEEEEEEE	TRBV6-1*00(835)	TRBD1*00(30)	TRBJ2-1*00(215)		516|528|553|0|12||60.0	15|21|36|22|28||30.0	27|42|70|29|44||75.0												TGTGCCAGCAGTACTCAAGCAAACAGGGAAATGAGCAGTTCTTC	36								CASSTQA_QGNEQFF		:::::::::0:-5:12:22:-3:-3:28:29:-7:44:::	TLML_16_	RNA
1220	CLONES_TRBTLML_16__infusion_TCR-JV_cDNA_15_TGGCTTCA_merged_170000.txt	2248	1	2.13721e-05	TGTCAGCAGCCTTGGGACTAGCGGCAACAATGAGTAGTTCTTC	EEEEEEEEEEEEEEEEEEEEEEEEEEEEEEEEEEEEEEEEEEE	TRBV4-2*00(475),TRBV4-3*00(470)	TRBD2*00(55)	TRBJ2-1*00(209)		537|540|574|0|3||15.0;537|539|574|0|2||10.0	16|27|48|13|24||55.0	25|42|70|26|43|SC33T|69.0												TGTCAGCAGCCTTGGGACTAGCGGCAACAATGAGTAGTTCTTC	36								CQQPWD*_GNNE*FF		:::::::::0:-14:3:13:0:-5:24:26:-5:43:::	TLML_16_	RNA
1221	CLONES_TRBTLML_16__infusion_TCR-JV_cDNA_15_TGGCTTCA_merged_170000.txt	2268	1	2.13721e-05	TGCAGCGTTGGAGAGATCAGGGGGCCCCGAGTCCCAGTACTTC	EEEEEEEEEEEEEEEEEEAEAEEEEEEEAEEEEEEEEEEEEEE	TRBV29-1*00(254)	TRBD1*00(40)	TRBJ2-5*00(199)		700|714|734|0|14|SA710G|54.0	16|24|36|17|25||40.0	25|40|68|28|43|SA28T|59.0												TGCAGCGTTGGAGAGATCAGGGGGCCCCGAGTCCCAGTACTTC	32								CSVGEIR_GPESQYF		:::::::::0:0:14:17:-4:0:25:28:-5:43:::	TLML_16_	RNA
1222	CLONES_TRBTLML_16__infusion_TCR-JV_cDNA_15_TGGCTTCA_merged_170000.txt	2270	1	2.13721e-05	TGTCCCAGCGGGAGACAGGGGCGCACAGATACGCAGTATTTT	EEAEEEAAEEEAEEEEEE<EEAEEEAEEEEEEEEEEEEEEE<	TRBV9*00(1059)	TRBD1*00(40)	TRBJ2-3*00(240)		559|568|595|0|9|SG562C|29.0	14|22|36|13|21||40.0	21|41|69|22|42||100.0												TGTCCCAGCGGGAGACAGGGGCGCACAGATACGCAGTATTTT	27								CPSGRQGRTDTQYF		:::::::::0:-7:9:13:-2:-2:21:22:-1:42:::	TLML_16_	RNA
1223	CLONES_TRBTLML_16__infusion_TCR-JV_cDNA_15_TGGCTTCA_merged_170000.txt	2391	1	2.13721e-05	TGTGCCTGGAGCCGACAGGGGGGCACAGATACGCAGTATTTT	EEEEEEEEEEEEEEEEEEEEEEEEEEEEEEEEEEEEEE6EEA	TRBV30*00(245)	TRBD1*00(45)	TRBJ2-3*00(240)		787|798|821|0|11||55.0	14|23|36|13|22||45.0	21|41|69|22|42||100.0												TGTGCCTGGAGCCGACAGGGGGGCACAGATACGCAGTATTTT	21								CAWSRQGGTDTQYF		:::::::::0:-3:11:13:-2:-1:22:22:-1:42:::	TLML_16_	RNA
1224	CLONES_TRBTLML_16__infusion_TCR-JV_cDNA_15_TGGCTTCA_merged_170000.txt	2392	1	2.13721e-05	TGTGCCTGGAGCCACCTGACATCCTCCTACGAGCAGTACTTC	EEEEEEEEEEAEEAEEEEEEEEEEEEEEEEEEEEEEEEEEEE	TRBV30*00(555)		TRBJ2-7*00(235)		787|798|821|0|11||55.0		20|39|67|23|42||95.0												TGTGCCTGGAGCCACCTGACATCCTCCTACGAGCAGTACTTC	32								CAWSHLTSSYEQYF		:::::::::0:-3:11:::::23:0:42:::	TLML_16_	RNA
1225	CLONES_TRBTLML_16__infusion_TCR-JV_cDNA_15_TGGCTTCA_merged_170000.txt	2410	1	2.13721e-05	TGTGCCGGGTCTCCGGGACAGGGTCTCTATGGCTACACCTTC	EEEEEEEEEEEEEAEEEEEEEEEEEEEEEEEEEEEEEEEEEE	TRBV2*00(590)	TRBD1*00(55)	TRBJ1-2*00(220)		518|524|555|0|6||30.0	10|21|36|12|23||55.0	24|40|68|26|42||80.0												TGTGCCGGGTCTCCGGGACAGGGTCTCTATGGCTACACCTTC	32								CAGSPGQGLYGYTF		:::::::::0:-11:6:12:2:-3:23:26:-4:42:::	TLML_16_	RNA
1226	CLONES_TRBTLML_16__infusion_TCR-JV_cDNA_15_TGGCTTCA_merged_170000.txt	2412	1	2.13721e-05	TGTGCCATCAGTGATGGGACTTTGAACTATGGCTACACCTTC	EEEEEEEEEEEEEEEEEEEEEEEEEEEEEEEEEEEEEEEEEE	TRBV10-3*00(390)	TRBD2*00(30)	TRBJ1-2*00(230)		533|547|570|0|14||70.0	16|22|48|15|21||30.0	22|40|68|24|42||90.0												TGTGCCATCAGTGATGGGACTTTGAACTATGGCTACACCTTC	36								CAISDGTLNYGYTF		:::::::::0:-3:14:15:0:-10:21:24:-2:42:::	TLML_16_	RNA
1227	CLONES_TRBTLML_16__infusion_TCR-JV_cDNA_15_TGGCTTCA_merged_170000.txt	2413	1	2.13721e-05	TGTGCCATCAGTGACAGCAGGGGGAATGAAAAACTGTTTTTT	EEEEEEEEEEEEEEEEEEEEEEEEEEEEEEEAEEEEEEEEEE	TRBV10-3*00(265)	TRBD1*00(35)	TRBJ1-4*00(230)		533|547|570|0|14||70.0	16|23|36|17|24||35.0	25|43|71|24|42||90.0												TGTGCCATCAGTGACAGCAGGGGGAATGAAAAACTGTTTTTT	32								CAISDSRGNEKLFF		:::::::::0:-3:14:17:-4:-1:24:24:-5:42:::	TLML_16_	RNA
1228	CLONES_TRBTLML_16__infusion_TCR-JV_cDNA_15_TGGCTTCA_merged_170000.txt	2414	1	2.13721e-05	TGTGCCATCAGTACTACGGACGAAAAACGCGAAGCTTTCTTT	EEEEEEEEEEEEEEEEEEEEEEEEEEEEEEEEEEEEEEEEEE	TRBV10-3*00(335)		TRBJ1-1*00(200)		533|545|570|0|12||60.0		28|40|68|30|42||60.0												TGTGCCATCAGTACTACGGACGAAAAACGCGAAGCTTTCTTT	36								CAISTTDEKREAFF		:::::::::0:-5:12:::::30:-8:42:::	TLML_16_	RNA
1229	CLONES_TRBTLML_16__infusion_TCR-JV_cDNA_15_TGGCTTCA_merged_170000.txt	2415	1	2.13721e-05	TGTGCCACTCGGGACAGTTTTAGCAATCAGCCCCAGCATTTT	EEEEEEEEEEEEEEEEEEEEEEEEEEEEEEEEEEEEEEEEEE	TRBV19*00(295)	TRBD1*00(40)	TRBJ1-5*00(250)		559|566|596|0|7||35.0	11|19|36|9|17||40.0	20|42|70|20|42||110.0												TGTGCCACTCGGGACAGTTTTAGCAATCAGCCCCAGCATTTT	36								CATRDSFSNQPQHF		:::::::::0:-10:7:9:1:-5:17:20:0:42:::	TLML_16_	RNA
1230	CLONES_TRBTLML_16__infusion_TCR-JV_cDNA_15_TGGCTTCA_merged_170000.txt	2423	1	2.13721e-05	TGTGCCACCAGTGATCCGAGCGGCTCCTACGAGCAGTACTTC	EEEEEAEEEEEEAEEE<AEEEEEEEEEEEEEEEEEEEEEEAA	TRBV24-1*00(255)		TRBJ2-7*00(240)		559|574|597|0|15||75.0		19|39|67|22|42||100.0												TGTGCCACCAGTGATCCGAGCGGCTCCTACGAGCAGTACTTC	27								CATSDPSGSYEQYF		:::::::::0:-3:15:::::22:1:42:::	TLML_16_	RNA
1231	CLONES_TRBTLML_16__infusion_TCR-JV_cDNA_15_TGGCTTCA_merged_170000.txt	2424	1	2.13721e-05	TGTGCCACCAGTGACCCGGGGTCACTCGAGACCCAGTACTTC	EEEEEEEEEEEEEEEEEEEEEEEEEEEEEEEEEEEEEEEEEE	TRBV24-1*00(450)	TRBD1*00(30),TRBD2*00(30)	TRBJ2-5*00(215)		559|573|597|0|14||70.0	9|15|36|14|20||30.0;13|19|48|14|20||30.0	25|40|68|27|42||75.0												TGTGCCACCAGTGACCCGGGGTCACTCGAGACCCAGTACTTC	36								CATSDPGSLETQYF		:::::::::0:-4:14:14:3:-9:20:27:-5:42:::	TLML_16_	RNA
1232	CLONES_TRBTLML_16__infusion_TCR-JV_cDNA_15_TGGCTTCA_merged_170000.txt	2425	1	2.13721e-05	TGTGCCACCAGCCGGGACAGAGAACTCGATACGCAGTATTTT	EEEEEEEEEEEEEEEEEEEEAEEEEEEEEEEEEEEEEEEEAE	TRBV24-1*00(1020)	TRBD1*00(45)	TRBJ2-3*00(150)		559|570|597|0|11||55.0	10|19|36|11|20||45.0	26|41|69|27|42||75.0												TGTGCCACCAGCCGGGACAGAGAACTCGATACGCAGTATTTT	32								CATSRDRELDTQYF		:::::::::0:-7:11:11:2:-5:20:27:-6:42:::	TLML_16_	RNA
1233	CLONES_TRBTLML_16__infusion_TCR-JV_cDNA_15_TGGCTTCA_merged_170000.txt	2426	1	2.13721e-05	TGTGCCACCAGCATGCCCTCAATGAACACTGAAGCTTTCTTT	EEEEEEEEEEEEEEEEEEEEEEEEEEEEEEEEEEEEEEEEEE	TRBV15*00(489)	TRBD2*00(30)	TRBJ1-1*00(245)		552|565|589|0|13||65.0	31|37|48|14|20||30.0	19|40|68|21|42||105.0												TGTGCCACCAGCATGCCCTCAATGAACACTGAAGCTTTCTTT	36								CATSMPSMNTEAFF		:::::::::0:-4:13:14:-15:5:20:21:1:42:::	TLML_16_	RNA
1234	CLONES_TRBTLML_16__infusion_TCR-JV_cDNA_15_TGGCTTCA_merged_170000.txt	2427	1	2.13721e-05	TGTGCCACCAGCAGAGATCAAAGGGCCGGGGAGCTGTTTTTT	EEEEEEEEEEEEEEEEEEEEEEEEEEEEEEEEEEEEEEEEEE	TRBV15*00(188)		TRBJ2-2*00(225)		552|571|589|0|19||95.0		26|43|71|25|42||85.0												TGTGCCACCAGCAGAGATCAAAGGGCCGGGGAGCTGTTTTTT	36								CATSRDQRAGELFF		:::::::::0:2:19:::::25:-6:42:::	TLML_16_	RNA
1235	CLONES_TRBTLML_16__infusion_TCR-JV_cDNA_15_TGGCTTCA_merged_170000.txt	2428	1	2.13721e-05	TGTGCCACCAGCAGAGATAGAGGGGTCTATGGCTACACCTTC	EEEEEEEEEEEEEEEEEEEEEEEEEEEEEEEEEEEEEEEEEE	TRBV15*00(409)	TRBD1*00(25),TRBD2*00(25)	TRBJ1-2*00(220)		552|570|589|0|18||90.0	17|22|36|20|25||25.0;27|32|48|19|24||25.0	24|40|68|26|42||80.0												TGTGCCACCAGCAGAGATAGAGGGGTCTATGGCTACACCTTC	36								CATSRDRGVYGYTF		:::::::::0:1:18:20:-5:-2:25:26:-4:42:::	TLML_16_	RNA
1236	CLONES_TRBTLML_16__infusion_TCR-JV_cDNA_15_TGGCTTCA_merged_170000.txt	2429	1	2.13721e-05	TGTGCCAGTCTGGGGTCCAGTGATTTGTACGAGCAGTACTTC	AEEEEEEEEEAEEEEEEEEEE<EAEEE<<EEEEEEEE6EEEE	TRBV28*00(380)		TRBJ2-7*00(215)		564|572|601|0|8||40.0		24|39|67|27|42||75.0												TGTGCCAGTCTGGGGTCCAGTGATTTGTACGAGCAGTACTTC	21								CASLGSSDLYEQYF		:::::::::0:-9:8:::::27:-4:42:::	TLML_16_	RNA
1237	CLONES_TRBTLML_16__infusion_TCR-JV_cDNA_15_TGGCTTCA_merged_170000.txt	2430	1	2.13721e-05	TGTGCCAGTATTCAGGGCGAGGCCACCGGGGAGCTGTTTTTT	AEEEEEEEEEEEAAEEEEEEEEEEEEAEEEEEEE<EEEEEEE	TRBV19*00(260)	TRBD1*00(25),TRBD2*00(25)	TRBJ2-2*00(219)		559|569|596|0|10||50.0	16|21|36|12|17||25.0;28|33|48|13|18||25.0	24|43|71|23|42||95.0												TGTGCCAGTATTCAGGGCGAGGCCACCGGGGAGCTGTTTTTT	27								CASIQGEATGELFF		:::::::::0:-7:10:12:-4:-3:17:23:-4:42:::	TLML_16_	RNA
1239	CLONES_TRBTLML_16__infusion_TCR-JV_cDNA_15_TGGCTTCA_merged_170000.txt	2432	1	2.13721e-05	TGTGCCAGTACCCCGGGAGGGATGAACACTGAAGCTTTCTTT	EEEEEEEEEEEEEEEEEEEEEEEEEEEEEEEEEEEEEEEEAE	TRBV19*00(520)	TRBD2*00(40),TRBD1*00(35)	TRBJ1-1*00(245)		559|569|596|0|10||50.0	24|32|48|13|21||40.0;9|16|36|11|18||35.0	19|40|68|21|42||105.0												TGTGCCAGTACCCCGGGAGGGATGAACACTGAAGCTTTCTTT	32								CASTPGGMNTEAFF		:::::::::0:-7:10:13:-8:0:21:21:1:42:::	TLML_16_	RNA
1240	CLONES_TRBTLML_16__infusion_TCR-JV_cDNA_15_TGGCTTCA_merged_170000.txt	2433	1	2.13721e-05	TGTGCCAGTAGTGTAACTGGACAGTACAATGAGCAGTTCTTC	EEEEEEEEEEEEAEEEEEEEEEEEEEEEEEEEEEEE<EEEEE	TRBV19*00(585)	TRBD1*00(30)	TRBJ2-1*00(230)		559|571|596|0|12||60.0	13|19|36|18|24||30.0	24|42|70|24|42||90.0												TGTGCCAGTAGTGTAACTGGACAGTACAATGAGCAGTTCTTC	27								CASSVTGQYNEQFF		:::::::::0:-5:12:18:-1:-5:24:24:-4:42:::	TLML_16_	RNA
1241	CLONES_TRBTLML_16__infusion_TCR-JV_cDNA_15_TGGCTTCA_merged_170000.txt	2434	1	2.13721e-05	TGTGCCAGTAGTGCTAGCGGTTCCTACAATGAGCAGTTCTTC	EEEEEEEEEEEEEEEEEEEEEEEEEEEEEEEEEEEEEEEEEE	TRBV19*00(530)	TRBD2*00(35)	TRBJ2-1*00(245)		559|571|596|0|12||60.0	20|27|48|13|20||35.0	21|42|70|21|42||105.0												TGTGCCAGTAGTGCTAGCGGTTCCTACAATGAGCAGTTCTTC	36								CASSASGSYNEQFF		:::::::::0:-5:12:13:-4:-5:20:21:-1:42:::	TLML_16_	RNA
1242	CLONES_TRBTLML_16__infusion_TCR-JV_cDNA_15_TGGCTTCA_merged_170000.txt	2435	1	2.13721e-05	TGTGCCAGTAGTATTCAAACTCAAGGTGAAAAACTGTTTTTT	EEEEAEEEEEEEEEEEEEEEEAEEAEEEEEEEEEEEEEEEEE	TRBV19*00(425)		TRBJ1-4*00(220)		559|573|596|0|14||70.0		27|43|71|26|42||80.0												TGTGCCAGTAGTATTCAAACTCAAGGTGAAAAACTGTTTTTT	32								CASSIQTQGEKLFF		:::::::::0:-3:14:::::26:-7:42:::	TLML_16_	RNA
1243	CLONES_TRBTLML_16__infusion_TCR-JV_cDNA_15_TGGCTTCA_merged_170000.txt	2436	1	2.13721e-05	TGTGCCAGTAGTATCCAACCCCGATCGATCGAGCAGTACTTC	EEEEEEEEEEEEE7EEEEEEEEEEEEEAEEEEEEEEEEEEEE	TRBV19*00(185)		TRBJ2-7*00(205)		559|573|596|0|14||70.0		26|39|67|29|42||65.0												TGTGCCAGTAGTATCCAACCCCGATCGATCGAGCAGTACTTC	22								CASSIQPRSIEQYF		:::::::::0:-3:14:::::29:-6:42:::	TLML_16_	RNA
1244	CLONES_TRBTLML_16__infusion_TCR-JV_cDNA_15_TGGCTTCA_merged_170000.txt	2437	1	2.13721e-05	TGTGCCAGTAGTATCGGAGGGGGCCAGGACGAGCAGTACTTC	EEEEEEEEEEEEEEEEEEAEEEEEEEEEEEEEEEEEEEEEEE	TRBV19*00(290)	TRBD1*00(35),TRBD2*00(30)	TRBJ2-7*00(210)		559|573|596|0|14||70.0	17|24|36|17|24||35.0;26|32|48|15|21||30.0	25|39|67|28|42||70.0												TGTGCCAGTAGTATCGGAGGGGGCCAGGACGAGCAGTACTTC	32								CASSIGGGQDEQYF		:::::::::0:-3:14:17:-5:0:24:28:-5:42:::	TLML_16_	RNA
1245	CLONES_TRBTLML_16__infusion_TCR-JV_cDNA_15_TGGCTTCA_merged_170000.txt	2438	1	2.13721e-05	TGTGCCAGTAGTATAGAAGTCTTCACGGATACGCAGTATTTT	EEEEEEEEEEEEEEEEEEEEEEEEEEEEEEEEEEEEEEEEEE	TRBV19*00(133)		TRBJ2-3*00(219)		559|576|596|0|17||85.0		22|41|69|23|42|SA25G|79.0												TGTGCCAGTAGTATAGAAGTCTTCACGGATACGCAGTATTTT	36								CASSIEVFTDTQYF		:::::::::0:0:17:::::23:-2:42:::	TLML_16_	RNA
1247	CLONES_TRBTLML_16__infusion_TCR-JV_cDNA_15_TGGCTTCA_merged_170000.txt	2440	1	2.13721e-05	TGTGCCAGTAAACAGGGGGCACTAGCGGGAGAGTCATACTTC	EEEEEEEEEEEEEEEAEEEEEEEEEEEEEEEEEEEEEEEEEE	TRBV19*00(595)	TRBD2*00(55)	TRBJ2-7*00(170)		559|569|596|0|10||50.0	19|30|48|20|31||55.0	33|39|67|36|42||30.0												TGTGCCAGTAAACAGGGGGCACTAGCGGGAGAGTCATACTTC	32								CASKQGALAGESYF		:::::::::0:-7:10:20:-3:-2:31:36:-13:42:::	TLML_16_	RNA
1248	CLONES_TRBTLML_16__infusion_TCR-JV_cDNA_15_TGGCTTCA_merged_170000.txt	2441	1	2.13721e-05	TGTGCCAGCTCTCAGAGGAGGCCGGGGAGCGAGCAGTACTTC	EEEEEEEEEEEEEEEEEEEEEEEEEEEEEEEEEEEEEEAEEE	TRBV12-3*00(295),TRBV12-4*00(295)	TRBD1*00(25),TRBD2*00(25)	TRBJ2-7*00(205)		530|539|567|0|9||45.0;530|539|567|0|9||45.0	10|15|36|21|26||25.0;14|19|48|21|26||25.0	26|39|67|29|42||65.0												TGTGCCAGCTCTCAGAGGAGGCCGGGGAGCGAGCAGTACTTC	32								CASSQRRPGSEQYF		:::::::::0:-8:9:21:2:-9:26:29:-6:42:::	TLML_16_	RNA
1249	CLONES_TRBTLML_16__infusion_TCR-JV_cDNA_15_TGGCTTCA_merged_170000.txt	2442	1	2.13721e-05	TGTGCCAGCTCCTCGAGACAGGGGAATTCACCCCTCCACTTT	EEEEEEEEEEEEEEEEEEEEEEEEEEEEEEEEEEEEEEEEEE	TRBV7-2*00(729)	TRBD1*00(40)	TRBJ1-6*00(149)		580|589|617|0|9||45.0	14|22|36|16|24||40.0	27|45|73|24|42||90.0												TGTGCCAGCTCCTCGAGACAGGGGAATTCACCCCTCCACTTT	36								CASSSRQGNSPLHF		:::::::::0:-8:9:16:-2:-2:24:24:-7:42:::	TLML_16_	RNA
1250	CLONES_TRBTLML_16__infusion_TCR-JV_cDNA_15_TGGCTTCA_merged_170000.txt	2443	1	2.13721e-05	TGTGCCAGCTCACTCGAAGGCGTCCGGGGGGAGCAGTACTTC	EEEEEEEEEEEEEEEEEEEEEEEEEEEEEEEEEEEEEEEEEE	TRBV18*00(285)	TRBD1*00(25),TRBD2*00(25)	TRBJ2-7*00(200)		702|715|739|0|13||65.0	10|15|36|23|28||25.0;14|19|48|23|28||25.0	27|39|67|30|42||60.0												TGTGCCAGCTCACTCGAAGGCGTCCGGGGGGAGCAGTACTTC	36								CASSLEGVRGEQYF		:::::::::0:-4:13:23:2:-9:28:30:-7:42:::	TLML_16_	RNA
1251	CLONES_TRBTLML_16__infusion_TCR-JV_cDNA_15_TGGCTTCA_merged_170000.txt	2444	1	2.13721e-05	TGTGCCAGCTCACCACTCCAGGACACCGGGGAGCTGTTTTTT	EEEEAEEEEEEEEEEEEEEEEEEEEEEAEEEEEEEEEEEEEE	TRBV18*00(570)		TRBJ2-2*00(240)		702|718|739|0|16||80.0		23|43|71|22|42||100.0												TGTGCCAGCTCACCACTCCAGGACACCGGGGAGCTGTTTTTT	32								CASSPLQDTGELFF		:::::::::0:-1:16:::::22:-3:42:::	TLML_16_	RNA
1252	CLONES_TRBTLML_16__infusion_TCR-JV_cDNA_15_TGGCTTCA_merged_170000.txt	2445	1	2.13721e-05	TGTGCCAGCTCACCACCCGGGGGCATAGAGACCCAGTACTTC	EEEEEEEEEEEEEEEEEAEEEEEEEEEEEEEEEEEEEEEEEE	TRBV18*00(1175)	TRBD1*00(30)	TRBJ2-5*00(220)		702|719|739|0|17||85.0	18|24|36|18|24||30.0	24|40|68|26|42||80.0												TGTGCCAGCTCACCACCCGGGGGCATAGAGACCCAGTACTTC	32								CASSPPGGIETQYF		:::::::::0:0:17:18:-6:0:24:26:-4:42:::	TLML_16_	RNA
1253	CLONES_TRBTLML_16__infusion_TCR-JV_cDNA_15_TGGCTTCA_merged_170000.txt	2446	1	2.13721e-05	TGTGCCAGCTCACCACCGGCAGGGCCGGAGACCCAGTACTTC	EEEEEEEEEEEEEEEEEEAEEEEEEEEEEEEEAEEEEEAEEE	TRBV18*00(375)	TRBD2*00(30)	TRBJ2-5*00(215)		702|721|739|0|19||95.0	28|34|48|20|26||30.0	25|40|68|27|42||75.0												TGTGCCAGCTCACCACCGGCAGGGCCGGAGACCCAGTACTTC	32								CASSPPAGPETQYF		:::::::::0:2:19:20:-12:2:26:27:-5:42:::	TLML_16_	RNA
1254	CLONES_TRBTLML_16__infusion_TCR-JV_cDNA_15_TGGCTTCA_merged_170000.txt	2447	1	2.13721e-05	TGTGCCAGCTCACCAGAGGGGGCCTTCGACGAGCAGTACTTC	EEEEEEEEEEEEEEEEAEEEEEEEEEEEAEEEEEEEEEEEEE	TRBV18*00(495)	TRBD1*00(35)	TRBJ2-7*00(210)		702|717|739|0|15||75.0	17|24|36|16|23||35.0	25|39|67|28|42||70.0												TGTGCCAGCTCACCAGAGGGGGCCTTCGACGAGCAGTACTTC	32								CASSPEGAFDEQYF		:::::::::0:-2:15:16:-5:0:23:28:-5:42:::	TLML_16_	RNA
1255	CLONES_TRBTLML_16__infusion_TCR-JV_cDNA_15_TGGCTTCA_merged_170000.txt	2448	1	2.13721e-05	TGTGCCAGCTCACCAAGAGCCTCGATTACTGAAGCTTTCTTT	EEEEEEEEEAEEEEEEEEEEEEEAEEAEEAEEEEEEE6EEEE	TRBV18*00(794)		TRBJ1-1*00(170)		702|717|739|0|15||75.0		25|40|68|27|42||75.0												TGTGCCAGCTCACCAAGAGCCTCGATTACTGAAGCTTTCTTT	21								CASSPRASITEAFF		:::::::::0:-2:15:::::27:-5:42:::	TLML_16_	RNA
1256	CLONES_TRBTLML_16__infusion_TCR-JV_cDNA_15_TGGCTTCA_merged_170000.txt	2449	1	2.13721e-05	TGTGCCAGCTCACCAAACGGGGGCTCCTACGAGCAGTACTTC	EEEEEEEEEEEEE<EEEEEEEEEEEEEEEEEEEEEEEEEEEE	TRBV18*00(340)		TRBJ2-7*00(240)		702|717|739|0|15||75.0		19|39|67|22|42||100.0												TGTGCCAGCTCACCAAACGGGGGCTCCTACGAGCAGTACTTC	27								CASSPNGGSYEQYF		:::::::::0:-2:15:::::22:1:42:::	TLML_16_	RNA
1257	CLONES_TRBTLML_16__infusion_TCR-JV_cDNA_15_TGGCTTCA_merged_170000.txt	2450	1	2.13721e-05	TGTGCCAGCTCACGGCTGCGAGAGGCGTACGAGCAGTACTTC	EEEEEEEEEEEEEEEEEEEEEEEEEEEEEEEEEEEEEEEEEE	TRBV18*00(280)		TRBJ2-7*00(215)		702|715|739|0|13||65.0		24|39|67|27|42||75.0												TGTGCCAGCTCACGGCTGCGAGAGGCGTACGAGCAGTACTTC	36								CASSRLREAYEQYF		:::::::::0:-4:13:::::27:-4:42:::	TLML_16_	RNA
1258	CLONES_TRBTLML_16__infusion_TCR-JV_cDNA_15_TGGCTTCA_merged_170000.txt	2451	1	2.13721e-05	TGTGCCAGCCGGCCGGGAGCGGGAGGAGATACGCAGTATTTT	EEEEEEEEEEEEEEEEEEEEEEEEEAEEEEEAEEEEEEEEEE	TRBV7-2*00(650)	TRBD2*00(45)	TRBJ2-3*00(220)		580|589|617|0|9||45.0	22|31|48|17|26||45.0	25|41|69|26|42||80.0												TGTGCCAGCCGGCCGGGAGCGGGAGGAGATACGCAGTATTTT	32								CASRPGAGGDTQYF		:::::::::0:-8:9:17:-6:-1:26:26:-5:42:::	TLML_16_	RNA
1259	CLONES_TRBTLML_16__infusion_TCR-JV_cDNA_15_TGGCTTCA_merged_170000.txt	2452	1	2.13721e-05	TGTGCCAGCGTGCCCCCTGACGACACAGATACGCAGTATTTT	EEEEEEAEEEEEEEEEEEEEEEEEEEEEEEEEEEEAEEAEEE	TRBV2*00(300)	TRBD1*00(40)	TRBJ2-3*00(187)		518|527|555|0|9||45.0	0|8|36|11|19||40.0	22|41|69|23|42||95.0												TGTGCCAGCGTGCCCCCTGACGACACAGATACGCAGTATTTT	32								CASVPPDDTDTQYF		:::::::::0:-8:9:11:12:-16:19:23:-2:42:::	TLML_16_	RNA
1260	CLONES_TRBTLML_16__infusion_TCR-JV_cDNA_15_TGGCTTCA_merged_170000.txt	2453	1	2.13721e-05	TGTGCCAGCGCTTTGACATCGGGCCCAGATACGCAGTATTTT	EEEEEEEEEEEEEEEEEEEEEEEEEEEEEEEEEEEEEEEEEE	TRBV18*00(265)	TRBD2*00(25)	TRBJ2-3*00(225)		702|711|739|0|9||45.0	29|34|48|20|25||25.0	24|41|69|25|42||85.0												TGTGCCAGCGCTTTGACATCGGGCCCAGATACGCAGTATTTT	36								CASALTSGPDTQYF		:::::::::0:-8:9:20:-13:2:25:25:-4:42:::	TLML_16_	RNA
1261	CLONES_TRBTLML_16__infusion_TCR-JV_cDNA_15_TGGCTTCA_merged_170000.txt	2454	1	2.13721e-05	TGTGCCAGCGCCTCGGCGGGAGCAGGGAATACGCAGTATTTT	EEEEEEEEEEEEEEEEEEEEEEEEEEEEEEEEEEEEEEEEEE	TRBV12-3*00(460),TRBV12-4*00(460)	TRBD2*00(35)	TRBJ2-3*00(210)		530|539|567|0|9||45.0;530|539|567|0|9||45.0	23|30|48|15|22||35.0	27|41|69|28|42||70.0												TGTGCCAGCGCCTCGGCGGGAGCAGGGAATACGCAGTATTTT	36								CASASAGAGNTQYF		:::::::::0:-8:9:15:-7:-2:22:28:-7:42:::	TLML_16_	RNA
1262	CLONES_TRBTLML_16__infusion_TCR-JV_cDNA_15_TGGCTTCA_merged_170000.txt	2455	1	2.13721e-05	TGTGCCAGCGGTTTAGCGGGAGACCAAGAGACCCAGCACTTC	EEEE<E<EEEEEEEAEEAEEEEEEEEEEEEAEEEAEAEEEEA	TRBV6-2*00(494),TRBV6-3*00(494)	TRBD2*00(45)	TRBJ2-5*00(224)		516|529|553|0|13|SA525G|49.0;516|529|553|0|13|SA525G|49.0	21|30|48|13|22||45.0	20|40|68|22|42|ST34C|84.0												TGTGCCAGCGGTTTAGCGGGAGACCAAGAGACCCAGCACTTC	27								CASGLAGDQETQHF		:::::::::0:-4:13:13:-5:-2:22:22:0:42:::	TLML_16_	RNA
1263	CLONES_TRBTLML_16__infusion_TCR-JV_cDNA_15_TGGCTTCA_merged_170000.txt	2456	1	2.13721e-05	TGTGCCAGCGGCTTAGGACAGGCGAACACTGAAGCTTTCTTT	EEEEEEEEEEEEEEEEEEEEEEEEEEEEEEEEEEEEEEEEEE	TRBV28*00(575)	TRBD1*00(35)	TRBJ1-1*00(200)		564|573|601|0|9||45.0	13|20|36|15|22||35.0	21|40|68|23|42||95.0												TGTGCCAGCGGCTTAGGACAGGCGAACACTGAAGCTTTCTTT	36								CASGLGQANTEAFF		:::::::::0:-8:9:15:-1:-4:22:23:-1:42:::	TLML_16_	RNA
1264	CLONES_TRBTLML_16__infusion_TCR-JV_cDNA_15_TGGCTTCA_merged_170000.txt	2457	1	2.13721e-05	TGTGCCAGCGGGAGACAGGGGCACACAGATACGCAGTATTTT	EEEEEE<EEAEEEEEEAEEEAEEEEEEEAEEEEE<EEEEEEE	TRBV9*00(610)	TRBD1*00(40)	TRBJ2-3*00(235)		559|568|595|0|9||45.0	14|22|36|13|21||40.0	22|41|69|23|42||95.0												TGTGCCAGCGGGAGACAGGGGCACACAGATACGCAGTATTTT	27								CASGRQGHTDTQYF		:::::::::0:-7:9:13:-2:-2:21:23:-2:42:::	TLML_16_	RNA
1265	CLONES_TRBTLML_16__infusion_TCR-JV_cDNA_15_TGGCTTCA_merged_170000.txt	2458	1	2.13721e-05	TGTGCCAGCGGAGGACGGGCGAACTCCTACGAGCAGTACTTC	EEEEEEEEEEEEEEEEEEEEEEEEEEEEEEEEEEEEEEEEEE	TRBV6-1*00(135),TRBV6-5*00(135),TRBV6-6*00(135),TRBV10-3*00(125)	TRBD1*00(25),TRBD2*00(25)	TRBJ2-7*00(219)		516|525|553|0|9||45.0;519|528|556|0|9||45.0;516|525|553|0|9||45.0;533|540|570|0|7||35.0	20|25|36|16|21||25.0;26|31|48|9|14||25.0	20|39|67|23|42||95.0												TGTGCCAGCGGAGGACGGGCGAACTCCTACGAGCAGTACTTC	36								CASGGRANSYEQYF		:::::::::0:-8:9:16:-8:1:21:23:0:42:::	TLML_16_	RNA
1266	CLONES_TRBTLML_16__infusion_TCR-JV_cDNA_15_TGGCTTCA_merged_170000.txt	2459	1	2.13721e-05	TGTGCCAGCATGACTAGCGGAGGACCGGGGGAGCAGTACTTC	EEEEEEEEEEEEEEEEEEEEEEEEEEEEEEEEEEEEEEEEEE	TRBV27*00(183)	TRBD2*00(45)	TRBJ2-7*00(120)		556|566|593|0|10||50.0	18|27|48|11|20||45.0	27|39|67|30|42||60.0												TGTGCCAGCATGACTAGCGGAGGACCGGGGGAGCAGTACTTC	36								CASMTSGGPGEQYF		:::::::::0:-7:10:11:-2:-5:20:30:-7:42:::	TLML_16_	RNA
1267	CLONES_TRBTLML_16__infusion_TCR-JV_cDNA_15_TGGCTTCA_merged_170000.txt	2460	1	2.13721e-05	TGTGCCAGCATAGTAACAGGGATGGGGCAGCCCCAGCATTTT	EEEEEEEEEEEEEEEEEEEEEEEEEEEEEEEEEEEEEEEEEE	TRBV28*00(145)	TRBD1*00(30)	TRBJ1-5*00(215)		564|574|601|0|10||50.0	15|21|36|15|21||30.0	27|42|70|27|42||75.0												TGTGCCAGCATAGTAACAGGGATGGGGCAGCCCCAGCATTTT	36								CASIVTGMGQPQHF		:::::::::0:-7:10:15:-3:-3:21:27:-7:42:::	TLML_16_	RNA
1268	CLONES_TRBTLML_16__infusion_TCR-JV_cDNA_15_TGGCTTCA_merged_170000.txt	2461	1	2.13721e-05	TGTGCCAGCACCCCGGGACTATCCGTAAATACGCAGTATTTT	EAEEEEEEEEEEEEEEEEEEEEEEEEEEEEEEEEEEEEEEEE	TRBV2*00(270)	TRBD2*00(50)	TRBJ2-3*00(210)		518|528|555|0|10||50.0	13|23|48|11|21||50.0	27|41|69|28|42||70.0												TGTGCCAGCACCCCGGGACTATCCGTAAATACGCAGTATTTT	32								CASTPGLSVNTQYF		:::::::::0:-7:10:11:3:-9:21:28:-7:42:::	TLML_16_	RNA
1269	CLONES_TRBTLML_16__infusion_TCR-JV_cDNA_15_TGGCTTCA_merged_170000.txt	2462	1	2.13721e-05	TGTGCCAGCACAGACTCCAGCGCGGGTTACGAGCAGTACTTC	EEEEEEEEEEEEEEEEEEEEAEEEEEAEEEEEEEEEEEEEEE	TRBV6-5*00(295)	TRBD2*00(25)	TRBJ2-7*00(215)		519|529|556|0|10||50.0	23|28|48|21|26||25.0	24|39|67|27|42||75.0												TGTGCCAGCACAGACTCCAGCGCGGGTTACGAGCAGTACTTC	32								CASTDSSAGYEQYF		:::::::::0:-7:10:21:-7:-4:26:27:-4:42:::	TLML_16_	RNA
1270	CLONES_TRBTLML_16__infusion_TCR-JV_cDNA_15_TGGCTTCA_merged_170000.txt	2463	1	2.13721e-05	TGTGCCAGCAGTTTTTTCAGGGCCGGAAACACCATATATTTT	EEEEEEEEEEEEAEEEEEEEEEEEEEEEEEEEEEEAEEEEEE	TRBV28*00(590)	TRBD2*00(30)	TRBJ1-3*00(230)		564|578|601|0|14||70.0	28|34|48|18|24||30.0	24|42|70|24|42||90.0												TGTGCCAGCAGTTTTTTCAGGGCCGGAAACACCATATATTTT	32								CASSFFRAGNTIYF		:::::::::0:-3:14:18:-12:2:24:24:-4:42:::	TLML_16_	RNA
1271	CLONES_TRBTLML_16__infusion_TCR-JV_cDNA_15_TGGCTTCA_merged_170000.txt	2464	1	2.13721e-05	TGTGCCAGCAGTTTTGTTGCGGGAGTGGGTGAGCAGTTCTTC	EEEEEEEEEEEEEEEEEEEEEEEEEEEEEEEEEEEEEEEEEE	TRBV6-5*00(234)	TRBD2*00(35)	TRBJ2-1*00(205)		519|532|556|0|13||65.0	23|30|48|18|25||35.0	29|42|70|29|42||65.0												TGTGCCAGCAGTTTTGTTGCGGGAGTGGGTGAGCAGTTCTTC	36								CASSFVAGVGEQFF		:::::::::0:-4:13:18:-7:-2:25:29:-9:42:::	TLML_16_	RNA
1272	CLONES_TRBTLML_16__infusion_TCR-JV_cDNA_15_TGGCTTCA_merged_170000.txt	2465	1	2.13721e-05	TGTGCCAGCAGTTTCGCTCCAAGGCTTAATGAGCAGTTCTTC	EEEEEEEEEEEEEEEEEAEEEEEEEEEEEEEEEEEEAEEEEE	TRBV12-3*00(530),TRBV12-4*00(530)		TRBJ2-1*00(215)		530|544|567|0|14||70.0;530|544|567|0|14||70.0		27|42|70|27|42||75.0												TGTGCCAGCAGTTTCGCTCCAAGGCTTAATGAGCAGTTCTTC	32								CASSFAPRLNEQFF		:::::::::0:-3:14:::::27:-7:42:::	TLML_16_	RNA
1273	CLONES_TRBTLML_16__infusion_TCR-JV_cDNA_15_TGGCTTCA_merged_170000.txt	2466	1	2.13721e-05	TGTGCCAGCAGTTTCGGGCAGGGGGCAGATACGCAGTATTTT	EAEEEEEEEEEEEEAEEEEEEEEEEEEEEEEEEEEEEEEEEE	TRBV27*00(485)	TRBD1*00(35)	TRBJ2-3*00(225)		556|570|593|0|14||70.0	16|23|36|18|25||35.0	24|41|69|25|42||85.0												TGTGCCAGCAGTTTCGGGCAGGGGGCAGATACGCAGTATTTT	32								CASSFGQGADTQYF		:::::::::0:-3:14:18:-4:-1:25:25:-4:42:::	TLML_16_	RNA
1274	CLONES_TRBTLML_16__infusion_TCR-JV_cDNA_15_TGGCTTCA_merged_170000.txt	2467	1	2.13721e-05	TGTGCCAGCAGTTTGCCGACCTACCAAGAGACCCAGTACTTC	EEEEEEEEEEEEEEEEEEEEEEEEEEEEEEEEEEEEEEEEEE	TRBV28*00(164)		TRBJ2-5*00(245)		564|578|601|0|14||70.0		19|40|68|21|42||105.0												TGTGCCAGCAGTTTGCCGACCTACCAAGAGACCCAGTACTTC	36								CASSLPTYQETQYF		:::::::::0:-3:14:::::21:1:42:::	TLML_16_	RNA
1275	CLONES_TRBTLML_16__infusion_TCR-JV_cDNA_15_TGGCTTCA_merged_170000.txt	2468	1	2.13721e-05	TGTGCCAGCAGTTTGGGGTTCCACTCCTACGAGCAGTACTTC	EEEEEEEEEEEEEEEEEE6AEEEEEEEEEEEEEEEEAEEEEE	TRBV12-3*00(765),TRBV12-4*00(765)		TRBJ2-7*00(125)		530|544|567|0|14||70.0;530|544|567|0|14||70.0		20|39|67|23|42||95.0												TGTGCCAGCAGTTTGGGGTTCCACTCCTACGAGCAGTACTTC	21								CASSLGFHSYEQYF		:::::::::0:-3:14:::::23:0:42:::	TLML_16_	RNA
1276	CLONES_TRBTLML_16__infusion_TCR-JV_cDNA_15_TGGCTTCA_merged_170000.txt	2469	1	2.13721e-05	TGTGCCAGCAGTTTATTCGTCCCGCGGGGCGAGCAGTACTTC	EEEEEEEA<EEAEEEEEEA<AAEEEEAAEEEEEEAEEEEEEE	TRBV12-3*00(580),TRBV12-4*00(580)	TRBD1*00(30),TRBD2*00(30)	TRBJ2-7*00(205)		530|545|567|0|15||75.0;530|545|567|0|15||75.0	7|13|36|18|24||30.0;3|9|48|19|25||30.0	26|39|67|29|42||65.0												TGTGCCAGCAGTTTATTCGTCCCGCGGGGCGAGCAGTACTTC	27								CASSLFVPRGEQYF		:::::::::0:-2:15:18:5:-11:24:29:-6:42:::	TLML_16_	RNA
1277	CLONES_TRBTLML_16__infusion_TCR-JV_cDNA_15_TGGCTTCA_merged_170000.txt	2470	1	2.13721e-05	TGTGCCAGCAGTTTATTGGGACAGGGCTACGAGCAGTACTTC	EEEEEEEEEEEEEEEEEEEEEEEEEEEEEEEEEEEEEEEEEE	TRBV27*00(237)	TRBD1*00(45)	TRBJ2-7*00(220)		556|572|593|0|16||80.0	12|21|36|17|26||45.0	23|39|67|26|42||80.0												TGTGCCAGCAGTTTATTGGGACAGGGCTACGAGCAGTACTTC	36								CASSLLGQGYEQYF		:::::::::0:-1:16:17:0:-3:26:26:-3:42:::	TLML_16_	RNA
1278	CLONES_TRBTLML_16__infusion_TCR-JV_cDNA_15_TGGCTTCA_merged_170000.txt	2471	1	2.13721e-05	TGTGCCAGCAGTTTATTACAGGGAGGTCAGCCCCAGCATTTT	EEEEEEEEEEEEEEEEEEEEEEEEEEEEEEEEEEEEEEEEEE	TRBV28*00(435)	TRBD1*00(30),TRBD2*00(30)	TRBJ1-5*00(220)		564|580|601|0|16||80.0	15|21|36|17|23||30.0;25|31|48|20|26||30.0	26|42|70|26|42||80.0												TGTGCCAGCAGTTTATTACAGGGAGGTCAGCCCCAGCATTTT	36								CASSLLQGGQPQHF		:::::::::0:-1:16:17:-3:-3:23:26:-6:42:::	TLML_16_	RNA
1279	CLONES_TRBTLML_16__infusion_TCR-JV_cDNA_15_TGGCTTCA_merged_170000.txt	2472	1	2.13721e-05	TGTGCCAGCAGTTTACCTGGGAGCACAGATACGCAGTATTTT	EEEEEEEEEEEEEEEEEEEEEEEEEEEEEEEEEEEEEEEEEE	TRBV28*00(554)		TRBJ2-3*00(245)		564|579|601|0|15||75.0		20|41|69|21|42||105.0												TGTGCCAGCAGTTTACCTGGGAGCACAGATACGCAGTATTTT	36								CASSLPGSTDTQYF		:::::::::0:-2:15:::::21:0:42:::	TLML_16_	RNA
1280	CLONES_TRBTLML_16__infusion_TCR-JV_cDNA_15_TGGCTTCA_merged_170000.txt	2473	1	2.13721e-05	TGTGCCAGCAGTTTACGCCGGGTGACAGATACGCAGTATTTT	EEEEEEEEEEEEEEEEEEEEEEEEEEEE7EEEEEEEEEEEEE	TRBV12-3*00(410),TRBV12-4*00(410)	TRBD1*00(25),TRBD2*00(25)	TRBJ2-3*00(230)		530|545|567|0|15||75.0;530|545|567|0|15||75.0	10|15|36|17|22||25.0;14|19|48|17|22||25.0	23|41|69|24|42||90.0												TGTGCCAGCAGTTTACGCCGGGTGACAGATACGCAGTATTTT	22								CASSLRRVTDTQYF		:::::::::0:-2:15:17:2:-9:22:24:-3:42:::	TLML_16_	RNA
1281	CLONES_TRBTLML_16__infusion_TCR-JV_cDNA_15_TGGCTTCA_merged_170000.txt	2474	1	2.13721e-05	TGTGCCAGCAGTTTACAGGGTTTGGGTCAGCCCCAGCATTTT	EAEEAEEEEAEAEEEEEEEAEEEEEEEEEEAEAEEEEEEEEE	TRBV28*00(255)	TRBD1*00(25)	TRBJ1-5*00(220)		564|579|601|0|15||75.0	16|21|36|15|20||25.0	26|42|70|26|42||80.0												TGTGCCAGCAGTTTACAGGGTTTGGGTCAGCCCCAGCATTTT	32								CASSLQGLGQPQHF		:::::::::0:-2:15:15:-4:-3:20:26:-6:42:::	TLML_16_	RNA
1282	CLONES_TRBTLML_16__infusion_TCR-JV_cDNA_15_TGGCTTCA_merged_170000.txt	2475	1	2.13721e-05	TGTGCCAGCAGTTTAGCGGGAGGGCTCAAGGAGCAGTACTTC	EEEEEEEAEEEEEEEEEEEEEEEEEAEEEEEEEEEEEEEEEE	TRBV27*00(834)	TRBD2*00(50)	TRBJ2-7*00(160)		556|571|593|0|15||75.0	23|33|48|15|25||50.0	27|39|67|30|42||60.0												TGTGCCAGCAGTTTAGCGGGAGGGCTCAAGGAGCAGTACTTC	32								CASSLAGGLKEQYF		:::::::::0:-2:15:15:-7:1:25:30:-7:42:::	TLML_16_	RNA
1283	CLONES_TRBTLML_16__infusion_TCR-JV_cDNA_15_TGGCTTCA_merged_170000.txt	2476	1	2.13721e-05	TGTGCCAGCAGTTTAGGGTCTACAGGCGACGAGCAGTACTTC	EEEEEEEEEEEEEEEEEEEEEEEEEEEEEEEEEEEEEEEEEE	TRBV27*00(125)	TRBD1*00(25)	TRBJ2-7*00(210)		556|571|593|0|15||75.0	15|20|36|21|26||25.0	25|39|67|28|42||70.0												TGTGCCAGCAGTTTAGGGTCTACAGGCGACGAGCAGTACTTC	36								CASSLGSTGDEQYF		:::::::::0:-2:15:21:-3:-4:26:28:-5:42:::	TLML_16_	RNA
1284	CLONES_TRBTLML_16__infusion_TCR-JV_cDNA_15_TGGCTTCA_merged_170000.txt	2477	1	2.13721e-05	TGTGCCAGCAGTTTAGACCAGGGATCCTACGAGCAGTACTTC	EEEEEAAEEEEAEEEEEEEEEEEEEEEEEEEEEEEEEEEEEE	TRBV12-3*00(300),TRBV12-4*00(300)	TRBD1*00(25)	TRBJ2-7*00(230)		530|546|567|0|16||80.0;530|546|567|0|16||80.0	16|21|36|18|23||25.0	21|39|67|24|42||90.0												TGTGCCAGCAGTTTAGACCAGGGATCCTACGAGCAGTACTTC	32								CASSLDQGSYEQYF		:::::::::0:-1:16:18:-4:-3:23:24:-1:42:::	TLML_16_	RNA
1285	CLONES_TRBTLML_16__infusion_TCR-JV_cDNA_15_TGGCTTCA_merged_170000.txt	2478	1	2.13721e-05	TGTGCCAGCAGTTTAATGAGAGGCTATCAGCCCCAGCATTTT	EEEEEEEEEEEEEEEEEEEEEEEEEEEEEEEEEEEEEEEEEE	TRBV28*00(660)		TRBJ1-5*00(225)		564|579|601|0|15||75.0		25|42|70|25|42||85.0												TGTGCCAGCAGTTTAATGAGAGGCTATCAGCCCCAGCATTTT	36								CASSLMRGYQPQHF		:::::::::0:-2:15:::::25:-5:42:::	TLML_16_	RNA
1286	CLONES_TRBTLML_16__infusion_TCR-JV_cDNA_15_TGGCTTCA_merged_170000.txt	2479	1	2.13721e-05	TGTGCCAGCAGTTTAAACAGGGGACAAGAGACCCAGTACTTC	EEEEEEEEEEEEEEEEEEEEEAEEEEEEEE<EEEEEEEEEEE	TRBV27*00(900)	TRBD1*00(35)	TRBJ2-5*00(230)		556|571|593|0|15||75.0	15|22|36|16|23||35.0	22|40|68|24|42||90.0												TGTGCCAGCAGTTTAAACAGGGGACAAGAGACCCAGTACTTC	27								CASSLNRGQETQYF		:::::::::0:-2:15:16:-3:-2:23:24:-2:42:::	TLML_16_	RNA
1287	CLONES_TRBTLML_16__infusion_TCR-JV_cDNA_15_TGGCTTCA_merged_170000.txt	2480	1	2.13721e-05	TGTGCCAGCAGTTTAAAGGGCGGAAACTATGGCTACACCTTC	EEEEEEEEEEEEEEEEEEEEEEEEEEEEEEEEEEEEEEEEEE	TRBV27*00(432)	TRBD1*00(25),TRBD2*00(25)	TRBJ1-2*00(73)		556|571|593|0|15||75.0	20|25|36|17|22||25.0;28|33|48|16|21||25.0	22|40|68|24|42||90.0												TGTGCCAGCAGTTTAAAGGGCGGAAACTATGGCTACACCTTC	36								CASSLKGGNYGYTF		:::::::::0:-2:15:17:-8:1:22:24:-2:42:::	TLML_16_	RNA
1288	CLONES_TRBTLML_16__infusion_TCR-JV_cDNA_15_TGGCTTCA_merged_170000.txt	2481	1	2.13721e-05	TGTGCCAGCAGTTCCTCAGGGGCGGGAAACATTCAGTACTTC	EEEEEEEEAEEEEEEEEEEEEAEEEEEEEEEEEEE<EEAEEE	TRBV28*00(340)	TRBD1*00(30)	TRBJ2-4*00(220)		564|577|601|0|13||65.0	16|22|36|16|22||30.0	26|42|70|26|42||80.0												TGTGCCAGCAGTTCCTCAGGGGCGGGAAACATTCAGTACTTC	27								CASSSSGAGNIQYF		:::::::::0:-4:13:16:-4:-2:22:26:-6:42:::	TLML_16_	RNA
1289	CLONES_TRBTLML_16__infusion_TCR-JV_cDNA_15_TGGCTTCA_merged_170000.txt	2482	1	2.13721e-05	TGTGCCAGCAGTTCCCCTGGCACAGGATACGAGCAGTACTTC	EEEEEEAEEEEEEEAEEEEAEEEEEEEEEEE7EEEEEEEEEE	TRBV27*00(410)	TRBD1*00(30)	TRBJ2-7*00(215)		556|569|593|0|13||65.0	2|8|36|13|19||30.0	24|39|67|27|42||75.0												TGTGCCAGCAGTTCCCCTGGCACAGGATACGAGCAGTACTTC	22								CASSSPGTGYEQYF		:::::::::0:-4:13:13:10:-16:19:27:-4:42:::	TLML_16_	RNA
1290	CLONES_TRBTLML_16__infusion_TCR-JV_cDNA_15_TGGCTTCA_merged_170000.txt	2483	1	2.13721e-05	TGTGCCAGCAGTTCGGGGACAGGGGGCACTGAAGCTTTCTTT	EEEEEEEEEEEEEEEEEEEEEEEEEEEEEEEEEEEEEEEEEE	TRBV27*00(395)	TRBD1*00(55)	TRBJ1-1*00(220)		556|569|593|0|13||65.0	12|23|36|15|26||55.0	24|40|68|26|42||80.0												TGTGCCAGCAGTTCGGGGACAGGGGGCACTGAAGCTTTCTTT	36								CASSSGTGGTEAFF		:::::::::0:-4:13:15:0:-1:26:26:-4:42:::	TLML_16_	RNA
1291	CLONES_TRBTLML_16__infusion_TCR-JV_cDNA_15_TGGCTTCA_merged_170000.txt	2484	1	2.13721e-05	TGTGCCAGCAGTTCGACAGTGAGCCGGCACGAGCAGTACTTC	EEEEEEEEEEEEAEEEEEEEEEEEEEEEEEEEEEEEEAAAAA	TRBV28*00(689)	TRBD1*00(25)	TRBJ2-7*00(70)		564|577|601|0|13||65.0	14|19|36|14|19||25.0	25|39|67|28|42||70.0												TGTGCCAGCAGTTCGACAGTGAGCCGGCACGAGCAGTACTTC	32								CASSSTVSRHEQYF		:::::::::0:-4:13:14:-2:-5:19:28:-5:42:::	TLML_16_	RNA
1292	CLONES_TRBTLML_16__infusion_TCR-JV_cDNA_15_TGGCTTCA_merged_170000.txt	2485	1	2.13721e-05	TGTGCCAGCAGTTCAGCGGCTAGCAATCAGCCCCAGCATTTT	EEEEEAEEEEEEEEEEEEEEEEEEEEEEEEEEEEEEEEEEEE	TRBV6-5*00(185),TRBV6-6*00(185),TRBV6-1*00(180),TRBV6-8*00(169),TRBV6-9*00(169)	TRBD2*00(25)	TRBJ1-5*00(250)		519|532|556|0|13||65.0;516|529|553|0|13||65.0;516|528|553|0|12||60.0;512|525|549|0|13||65.0;515|528|552|0|13||65.0	22|27|48|14|19||25.0	20|42|70|20|42||110.0												TGTGCCAGCAGTTCAGCGGCTAGCAATCAGCCCCAGCATTTT	32								CASSSAASNQPQHF		:::::::::0:-4:13:14:-6:-5:19:20:0:42:::	TLML_16_	RNA
1293	CLONES_TRBTLML_16__infusion_TCR-JV_cDNA_15_TGGCTTCA_merged_170000.txt	2486	1	2.13721e-05	TGTGCCAGCAGTTCAGGGGGTCGGAACACTGAAGCTTTCTTT	EEEEEEAEEEAEEEEAEEEEAEEEEEEEEEEEEEEEEEEEEE	TRBV27*00(580)	TRBD1*00(35)	TRBJ1-1*00(235)		556|569|593|0|13||65.0	16|23|36|13|20||35.0	21|40|68|23|42||95.0												TGTGCCAGCAGTTCAGGGGGTCGGAACACTGAAGCTTTCTTT	32								CASSSGGRNTEAFF		:::::::::0:-4:13:13:-4:-1:20:23:-1:42:::	TLML_16_	RNA
1294	CLONES_TRBTLML_16__infusion_TCR-JV_cDNA_15_TGGCTTCA_merged_170000.txt	2487	1	2.13721e-05	TGTGCCAGCAGTTGGCAGGGTTTGGGACAGCCCCAGCATTTT	EEEEEEEEEEEEEEEEEEEEEEEEEEEEEEEEEEEEEEEEEE	TRBV28*00(340)	TRBD1*00(25)	TRBJ1-5*00(215)		564|577|601|0|13||65.0	16|21|36|15|20||25.0	27|42|70|27|42||75.0												TGTGCCAGCAGTTGGCAGGGTTTGGGACAGCCCCAGCATTTT	36								CASSWQGLGQPQHF		:::::::::0:-4:13:15:-4:-3:20:27:-7:42:::	TLML_16_	RNA
1295	CLONES_TRBTLML_16__infusion_TCR-JV_cDNA_15_TGGCTTCA_merged_170000.txt	2488	1	2.13721e-05	TGTGCCAGCAGTTATTCCGGGCGTCGCGGTGAGCAGTTCTTC	EEEEAEEEEEEEEEEEEEEEEEEEEEEEEEEEEEEEEEEEEE	TRBV12-3*00(325),TRBV12-4*00(325)	TRBD1*00(25),TRBD2*00(25)	TRBJ2-1*00(205)		530|543|567|0|13||65.0;530|543|567|0|13||65.0	10|15|36|16|21||25.0;14|19|48|16|21||25.0	29|42|70|29|42||65.0												TGTGCCAGCAGTTATTCCGGGCGTCGCGGTGAGCAGTTCTTC	32								CASSYSGRRGEQFF		:::::::::0:-4:13:16:2:-9:21:29:-9:42:::	TLML_16_	RNA
1296	CLONES_TRBTLML_16__infusion_TCR-JV_cDNA_15_TGGCTTCA_merged_170000.txt	2489	1	2.13721e-05	TGTGCCAGCAGTTATCAGGGGCTAGGACAGCCCCAGCATTTT	EEEEEEEEEEEEEEEEEEEEEEEEEEEEEEEEEEEEEEEEEE	TRBV28*00(128)	TRBD1*00(30)	TRBJ1-5*00(215)		564|577|601|0|13||65.0	16|22|36|15|21||30.0	27|42|70|27|42||75.0												TGTGCCAGCAGTTATCAGGGGCTAGGACAGCCCCAGCATTTT	36								CASSYQGLGQPQHF		:::::::::0:-4:13:15:-4:-2:21:27:-7:42:::	TLML_16_	RNA
1297	CLONES_TRBTLML_16__infusion_TCR-JV_cDNA_15_TGGCTTCA_merged_170000.txt	2490	1	2.13721e-05	TGTGCCAGCAGTTACTCTCCGGATACCTACGAGCAGTACTTC	EEEEEEEEEEEEEEEEEEEEEEEEEEEEEEEEEEEEEEEEEE	TRBV6-5*00(372),TRBV6-6*00(324)		TRBJ2-7*00(225)		519|536|556|0|17||85.0;516|533|553|0|17||85.0		22|39|67|25|42||85.0												TGTGCCAGCAGTTACTCTCCGGATACCTACGAGCAGTACTTC	36								CASSYSPDTYEQYF		:::::::::0:0:17:::::25:-2:42:::	TLML_16_	RNA
1298	CLONES_TRBTLML_16__infusion_TCR-JV_cDNA_15_TGGCTTCA_merged_170000.txt	2491	1	2.13721e-05	TGTGCCAGCAGTTACTCCGGCCAGGGGAATGAGCAGTTCTTC	EEEEEEEEEEE<EEEEEEAAEEEEEEEEEEEEEEEEEEEEEE	TRBV6-5*00(590)	TRBD1*00(30)	TRBJ2-1*00(215)		519|536|556|0|17||85.0	16|22|36|21|27||30.0	27|42|70|27|42||75.0												TGTGCCAGCAGTTACTCCGGCCAGGGGAATGAGCAGTTCTTC	27								CASSYSGQGNEQFF		:::::::::0:0:17:21:-4:-2:27:27:-7:42:::	TLML_16_	RNA
1299	CLONES_TRBTLML_16__infusion_TCR-JV_cDNA_15_TGGCTTCA_merged_170000.txt	2492	1	2.13721e-05	TGTGCCAGCAGTTACTCGCGGCTATTTGATGAGCAGTTCTTC	EAEEAEEEAEEEEAEE<EAEEEEEEEEEEEAEEEAEEEEEEE	TRBV6-5*00(375),TRBV6-6*00(327),TRBV6-8*00(327)		TRBJ2-1*00(210)		519|537|556|0|18||90.0;516|534|553|0|18||90.0;512|530|549|0|18||90.0		28|42|70|28|42||70.0												TGTGCCAGCAGTTACTCGCGGCTATTTGATGAGCAGTTCTTC	27								CASSYSRLFDEQFF		:::::::::0:1:18:::::28:-8:42:::	TLML_16_	RNA
1300	CLONES_TRBTLML_16__infusion_TCR-JV_cDNA_15_TGGCTTCA_merged_170000.txt	2493	1	2.13721e-05	TGTGCCAGCAGTTACTCAGAGGGGACAGATACGCAGTATTTT	EEEEEEEEEEEEEEEEEEEEEEEEEEEEEEAEEEEEEEEEEE	TRBV6-5*00(141),TRBV6-6*00(141),TRBV6-4*00(131),TRBV6-8*00(125)	TRBD1*00(25),TRBD2*00(25)	TRBJ2-3*00(230)		519|536|556|0|17||85.0;516|533|553|0|17||85.0;518|535|555|0|17|SG530T|69.0;512|529|549|0|17||85.0	17|22|36|19|24||25.0;27|32|48|18|23||25.0	23|41|69|24|42||90.0												TGTGCCAGCAGTTACTCAGAGGGGACAGATACGCAGTATTTT	32								CASSYSEGTDTQYF		:::::::::0:0:17:19:-5:-2:24:24:-3:42:::	TLML_16_	RNA
1301	CLONES_TRBTLML_16__infusion_TCR-JV_cDNA_15_TGGCTTCA_merged_170000.txt	2494	1	2.13721e-05	TGTGCCAGCAGTTACCGCGGGGGGTACAATGAGCAGTTCTTC	EEEEEEEEEEEEEEEEEEEEEEEEEEEEEEEEEEEEEEEEEE	TRBV6-2*00(81),TRBV6-3*00(81)	TRBD1*00(25),TRBD2*00(25)	TRBJ2-1*00(140)		516|531|553|0|15||75.0;516|531|553|0|15||75.0	18|23|36|18|23||25.0;23|28|48|16|21||25.0	24|42|70|24|42||90.0												TGTGCCAGCAGTTACCGCGGGGGGTACAATGAGCAGTTCTTC	36								CASSYRGGYNEQFF		:::::::::0:-2:15:18:-6:-1:23:24:-4:42:::	TLML_16_	RNA
1302	CLONES_TRBTLML_16__infusion_TCR-JV_cDNA_15_TGGCTTCA_merged_170000.txt	2495	1	2.13721e-05	TGTGCCAGCAGTTACCGCGGAGAACAAGAGACCCAGTACTTC	EEEEEEEEEEEEEEEEEEEEEEEEEEEEEEEEEEEEEEEEEE	TRBV6-5*00(270),TRBV6-8*00(238)		TRBJ2-5*00(230)		519|534|556|0|15||75.0;512|527|549|0|15||75.0		22|40|68|24|42||90.0												TGTGCCAGCAGTTACCGCGGAGAACAAGAGACCCAGTACTTC	36								CASSYRGEQETQYF		:::::::::0:-2:15:::::24:-2:42:::	TLML_16_	RNA
1303	CLONES_TRBTLML_16__infusion_TCR-JV_cDNA_15_TGGCTTCA_merged_170000.txt	2496	1	2.13721e-05	TGTGCCAGCAGTTACGCAGGGGTTGGTGAGACCCAGTACTTC	EEEEEEEEEEEEEEEEEEEEEEEEEEEEEEEEEEEEEEEEEE	TRBV6-9*00(238)	TRBD1*00(30)	TRBJ2-5*00(215)		515|529|552|0|14||70.0	16|22|36|16|22||30.0	25|40|68|27|42||75.0												TGTGCCAGCAGTTACGCAGGGGTTGGTGAGACCCAGTACTTC	36								CASSYAGVGETQYF		:::::::::0:-3:14:16:-4:-2:22:27:-5:42:::	TLML_16_	RNA
1304	CLONES_TRBTLML_16__infusion_TCR-JV_cDNA_15_TGGCTTCA_merged_170000.txt	2497	1	2.13721e-05	TGTGCCAGCAGTTACGGCGGACTCTCCTATGAGCTGTACTTC	EEEEEEEEEEEEEEEEEEEEEEEEEEEEEEEEEEEEEEEEEE	TRBV6-5*00(390),TRBV6-6*00(342)	TRBD2*00(25)	TRBJ2-7*00(203)		519|534|556|0|15||75.0;516|531|553|0|15||75.0	17|22|48|18|23||25.0	20|39|67|23|42|SC26TSA31T|63.0												TGTGCCAGCAGTTACGGCGGACTCTCCTATGAGCTGTACTTC	36								CASSYGGLSYELYF		:::::::::0:-2:15:18:-1:-10:23:23:0:42:::	TLML_16_	RNA
1305	CLONES_TRBTLML_16__infusion_TCR-JV_cDNA_15_TGGCTTCA_merged_170000.txt	2498	1	2.13721e-05	TGTGCCAGCAGTTACGGCGGACTCTCCTACGAGCAGTACTTC	EEEEEEEEEEEEEEEEEEEEEEEEEEEEEEEEEEEEEEEEEE	TRBV6-5*00(146),TRBV6-1*00(130)	TRBD2*00(25)	TRBJ2-7*00(235)		519|534|556|0|15||75.0;516|528|553|0|12||60.0	17|22|48|18|23||25.0	20|39|67|23|42||95.0												TGTGCCAGCAGTTACGGCGGACTCTCCTACGAGCAGTACTTC	36								CASSYGGLSYEQYF		:::::::::0:-2:15:18:-1:-10:23:23:0:42:::	TLML_16_	RNA
1306	CLONES_TRBTLML_16__infusion_TCR-JV_cDNA_15_TGGCTTCA_merged_170000.txt	2499	1	2.13721e-05	TGTGCCAGCAGTCTCCCGCGGAACACCGGGGAGCTGTTTTTT	EEEEEEEEEEEEEEEEEEEAEEAEEEAEEEEEEEAEEEEEEE	TRBV6-6*00(695)	TRBD2*00(35)	TRBJ2-2*00(200)		516|528|553|0|12||60.0	2|9|48|12|19||35.0	21|43|71|20|42||110.0												TGTGCCAGCAGTCTCCCGCGGAACACCGGGGAGCTGTTTTTT	32								CASSLPRNTGELFF		:::::::::0:-5:12:12:14:-23:19:20:-1:42:::	TLML_16_	RNA
1307	CLONES_TRBTLML_16__infusion_TCR-JV_cDNA_15_TGGCTTCA_merged_170000.txt	2500	1	2.13721e-05	TGTGCCAGCAGTCTGGGAGGCGGTGAAGAGACCCAGTACTTC	EEEEEAEEEEEEEAEEEEEEEEEEEAEEEEEEAEEAEEEEE<	TRBV12-3*00(355),TRBV12-4*00(355)	TRBD2*00(30)	TRBJ2-5*00(225)		530|542|567|0|12||60.0;530|542|567|0|12||60.0	25|31|48|14|20||30.0	23|40|68|25|42||85.0												TGTGCCAGCAGTCTGGGAGGCGGTGAAGAGACCCAGTACTTC	27								CASSLGGGEETQYF		:::::::::0:-5:12:14:-9:-1:20:25:-3:42:::	TLML_16_	RNA
1308	CLONES_TRBTLML_16__infusion_TCR-JV_cDNA_15_TGGCTTCA_merged_170000.txt	2501	1	2.13721e-05	TGTGCCAGCAGTCTGGACGGCAACTCCTACGAGCAGTACTTC	EEEEEEEEEEEEEEEEEEEEEEEEEEEEEEEEEAEEEEEEEE	TRBV6-1*00(305),TRBV6-6*00(273)		TRBJ2-7*00(235)		516|528|553|0|12||60.0;516|528|553|0|12||60.0		20|39|67|23|42||95.0												TGTGCCAGCAGTCTGGACGGCAACTCCTACGAGCAGTACTTC	32								CASSLDGNSYEQYF		:::::::::0:-5:12:::::23:0:42:::	TLML_16_	RNA
1309	CLONES_TRBTLML_16__infusion_TCR-JV_cDNA_15_TGGCTTCA_merged_170000.txt	2502	1	2.13721e-05	TGTGCCAGCAGTCTAACAAGGGGTGACGGGGAGCTGTTTTTT	EEEEEEEEEEEEEEEEEEEEEEEEEEEEEEEEEEEEEEEEEE	TRBV6-2*00(315),TRBV6-3*00(315)	TRBD1*00(25)	TRBJ2-2*00(220)		516|528|553|0|12||60.0;516|528|553|0|12||60.0	17|22|36|18|23||25.0	27|43|71|26|42||80.0												TGTGCCAGCAGTCTAACAAGGGGTGACGGGGAGCTGTTTTTT	36								CASSLTRGDGELFF		:::::::::0:-5:12:18:-5:-2:23:26:-7:42:::	TLML_16_	RNA
1311	CLONES_TRBTLML_16__infusion_TCR-JV_cDNA_15_TGGCTTCA_merged_170000.txt	2504	1	2.13721e-05	TGTGCCAGCAGTCCCAGCCGTGGGAACACTGAAGCTTTCTTT	EEEEAEEEEEEEEEEEEEEEEEEEEEEEEEEEEEEEEEEEEE	TRBV7-2*00(362)		TRBJ1-1*00(235)		580|591|617|0|11||55.0		21|40|68|23|42||95.0												TGTGCCAGCAGTCCCAGCCGTGGGAACACTGAAGCTTTCTTT	32								CASSPSRGNTEAFF		:::::::::0:-6:11:::::23:-1:42:::	TLML_16_	RNA
1312	CLONES_TRBTLML_16__infusion_TCR-JV_cDNA_15_TGGCTTCA_merged_170000.txt	2505	1	2.13721e-05	TGTGCCAGCAGTCCGTCCTGGGGCACAGATACGCAGTATTTT	EEEEEEEEEEEEEEEEEEEEEEEEEEEEEEEEEEEEEEEEEE	TRBV28*00(365)		TRBJ2-3*00(240)		564|576|601|0|12||60.0		21|41|69|22|42||100.0												TGTGCCAGCAGTCCGTCCTGGGGCACAGATACGCAGTATTTT	36								CASSPSWGTDTQYF		:::::::::0:-5:12:::::22:-1:42:::	TLML_16_	RNA
1313	CLONES_TRBTLML_16__infusion_TCR-JV_cDNA_15_TGGCTTCA_merged_170000.txt	2506	1	2.13721e-05	TGTGCCAGCAGTCCGTGGACAGGGAGTAGGGAGCAGTACTTC	EEEEEEEEEEEEEEEEEEEEEEEEEEEEEEEEEEEEEEEEEE	TRBV7-6*00(199),TRBV7-7*00(192)	TRBD1*00(40)	TRBJ2-7*00(140)		576|587|613|0|11||55.0;585|596|622|0|11||55.0	13|21|36|16|24||40.0	27|39|67|30|42||60.0												TGTGCCAGCAGTCCGTGGACAGGGAGTAGGGAGCAGTACTTC	36								CASSPWTGSREQYF		:::::::::0:-6:11:16:-1:-3:24:30:-7:42:::	TLML_16_	RNA
1314	CLONES_TRBTLML_16__infusion_TCR-JV_cDNA_15_TGGCTTCA_merged_170000.txt	2507	1	2.13721e-05	TGTGCCAGCAGTCCGGGACAGGGCTTCGAGACCCAGTACTTC	EEEEEEEEEEEEEEEEEEEEEEEEEEEEEEEEEEEEEEEEEE	TRBV12-3*00(515),TRBV12-4*00(515)	TRBD1*00(55)	TRBJ2-5*00(215)		530|542|567|0|12||60.0;530|542|567|0|12||60.0	10|21|36|12|23||55.0	25|40|68|27|42||75.0												TGTGCCAGCAGTCCGGGACAGGGCTTCGAGACCCAGTACTTC	36								CASSPGQGFETQYF		:::::::::0:-5:12:12:2:-3:23:27:-5:42:::	TLML_16_	RNA
1315	CLONES_TRBTLML_16__infusion_TCR-JV_cDNA_15_TGGCTTCA_merged_170000.txt	2508	1	2.13721e-05	TGTGCCAGCAGTCCAACAGGGGGCAAGCAGCCCCAGCATTTT	EEEEEEEEEEEEEEEEEEEEEEEEEEEEEEEEEAEEEEEEEE	TRBV12-3*00(205),TRBV12-4*00(205)	TRBD1*00(35)	TRBJ1-5*00(224)		530|542|567|0|12||60.0;530|542|567|0|12||60.0	15|22|36|15|22||35.0	22|42|70|22|42|ST26G|84.0												TGTGCCAGCAGTCCAACAGGGGGCAAGCAGCCCCAGCATTTT	32								CASSPTGGKQPQHF		:::::::::0:-5:12:15:-3:-2:22:22:-2:42:::	TLML_16_	RNA
1316	CLONES_TRBTLML_16__infusion_TCR-JV_cDNA_15_TGGCTTCA_merged_170000.txt	2509	1	2.13721e-05	TGTGCCAGCAGTCGCCGGGAAGGGAACTATGGCTACACCTTC	EEEEAEEAEEEAEEEEEEEEEAEEEEEEEEAEEEEEEEEEEE	TRBV25-1*00(325)	TRBD1*00(30),TRBD2*00(30)	TRBJ1-2*00(230)		551|563|588|0|12||60.0	10|16|36|14|20||30.0;14|20|48|14|20||30.0	22|40|68|24|42||90.0												TGTGCCAGCAGTCGCCGGGAAGGGAACTATGGCTACACCTTC	32								CASSRREGNYGYTF		:::::::::0:-5:12:14:2:-8:20:24:-2:42:::	TLML_16_	RNA
1317	CLONES_TRBTLML_16__infusion_TCR-JV_cDNA_15_TGGCTTCA_merged_170000.txt	2510	1	2.13721e-05	TGTGCCAGCAGTCGCGTGGGACTAAATAATGAGCAGTTCTTC	EEEEEEEEEEEEEEEEAEEEEEEEEEEEEEAEEEEEEEEEEE	TRBV11-2*00(375),TRBV11-3*00(343),TRBV11-1*00(327)	TRBD2*00(35)	TRBJ2-1*00(215)		522|533|559|0|11||55.0;521|532|558|0|11||55.0;531|542|568|0|11||55.0	16|23|48|17|24||35.0	27|42|70|27|42||75.0												TGTGCCAGCAGTCGCGTGGGACTAAATAATGAGCAGTTCTTC	32								CASSRVGLNNEQFF		:::::::::0:-6:11:17:0:-9:24:27:-7:42:::	TLML_16_	RNA
1318	CLONES_TRBTLML_16__infusion_TCR-JV_cDNA_15_TGGCTTCA_merged_170000.txt	2511	1	2.13721e-05	TGTGCCAGCAGTCGGGGGACTAGGTACAATGAGCAGTTCTTC	EEEEEEEEEEEEEEEEEEEEEEEEEEEEEEEEEEEEEEEEEE	TRBV12-3*00(338),TRBV12-4*00(338)	TRBD2*00(40)	TRBJ2-1*00(230)		530|542|567|0|12||60.0;530|542|567|0|12||60.0	16|24|48|15|23||40.0	24|42|70|24|42||90.0												TGTGCCAGCAGTCGGGGGACTAGGTACAATGAGCAGTTCTTC	36								CASSRGTRYNEQFF		:::::::::0:-5:12:15:0:-8:23:24:-4:42:::	TLML_16_	RNA
1319	CLONES_TRBTLML_16__infusion_TCR-JV_cDNA_15_TGGCTTCA_merged_170000.txt	2512	1	2.13721e-05	TGTGCCAGCAGTGGCGGGTCGACAGGCCCGGAGGCTTTCTTT	EEEEEEEEEEEEEEEEEEEEEEEEEEEEEEEEEEEEEEEEEE	TRBV6-2*00(199),TRBV6-3*00(199)	TRBD1*00(30)	TRBJ1-1*00(185)		516|528|553|0|12||60.0;516|528|553|0|12||60.0	14|20|36|20|26||30.0	31|40|68|33|42||45.0												TGTGCCAGCAGTGGCGGGTCGACAGGCCCGGAGGCTTTCTTT	36								CASSGGSTGPEAFF		:::::::::0:-5:12:20:-2:-4:26:33:-11:42:::	TLML_16_	RNA
1320	CLONES_TRBTLML_16__infusion_TCR-JV_cDNA_15_TGGCTTCA_merged_170000.txt	2513	1	2.13721e-05	TGTGCCAGCAGTGACTTTGAGTTGGGGAATGAGCAGTTCTTC	EEEEEEEEEEEEEEEEEEEEEEEEEEEEEEEEEEEEEEAAAA	TRBV2*00(755)		TRBJ2-1*00(80)		518|532|555|0|14||70.0		27|42|70|27|42||75.0												TGTGCCAGCAGTGACTTTGAGTTGGGGAATGAGCAGTTCTTC	32								CASSDFELGNEQFF		:::::::::0:-3:14:::::27:-7:42:::	TLML_16_	RNA
1321	CLONES_TRBTLML_16__infusion_TCR-JV_cDNA_15_TGGCTTCA_merged_170000.txt	2514	1	2.13721e-05	TGTGCCAGCAGTGAGGGGACAGGGGGCTACGAGCAGTACTTC	EEEEEEEEEEEEEEEEEEEEEEEEEEEEEEEEEEEEEEEEEE	TRBV6-1*00(1290)	TRBD1*00(55)	TRBJ2-7*00(160)		516|530|553|0|14||70.0	12|23|36|15|26||55.0	23|39|67|26|42||80.0												TGTGCCAGCAGTGAGGGGACAGGGGGCTACGAGCAGTACTTC	36								CASSEGTGGYEQYF		:::::::::0:-3:14:15:0:-1:26:26:-3:42:::	TLML_16_	RNA
1322	CLONES_TRBTLML_16__infusion_TCR-JV_cDNA_15_TGGCTTCA_merged_170000.txt	2515	1	2.13721e-05	TGTGCCAGCAGTGAAGAGTTGGCAGCGGGTGAAGCTTTCTTT	EEEEEEEEEEEEEEEEEEEEEEEEEEEEEEEEEEEEEEEEEE	TRBV2*00(160)	TRBD2*00(30)	TRBJ1-1*00(205)		518|534|555|0|16||80.0	22|28|48|23|29||30.0	27|40|68|29|42||65.0												TGTGCCAGCAGTGAAGAGTTGGCAGCGGGTGAAGCTTTCTTT	36								CASSEELAAGEAFF		:::::::::0:-1:16:23:-6:-4:29:29:-7:42:::	TLML_16_	RNA
1323	CLONES_TRBTLML_16__infusion_TCR-JV_cDNA_15_TGGCTTCA_merged_170000.txt	2516	1	2.13721e-05	TGTGCCAGCAGTACCCGGGGGAACACCGGGGAGCTGTTTTTT	EEEEEEEEEEEEEE<EEEEEEEEEEEE6AEEEEEEEEAEEEE	TRBV6-5*00(405),TRBV6-6*00(357)	TRBD1*00(30),TRBD2*00(30)	TRBJ2-2*00(250)		519|531|556|0|12||60.0;516|528|553|0|12||60.0	9|15|36|13|19||30.0;13|19|48|13|19||30.0	21|43|71|20|42||110.0												TGTGCCAGCAGTACCCGGGGGAACACCGGGGAGCTGTTTTTT	21								CASSTRGNTGELFF		:::::::::0:-5:12:13:3:-9:19:20:-1:42:::	TLML_16_	RNA
1324	CLONES_TRBTLML_16__infusion_TCR-JV_cDNA_15_TGGCTTCA_merged_170000.txt	2517	1	2.13721e-05	TGTGCCAGCAGTACGCAGAACCGGAGGGATGAGCAGTTCTTC	EEEEEEEEEEEEEEEEEEEEEEEEEEEEEEEEEEEEEEEEEE	TRBV6-6*00(740)	TRBD2*00(30)	TRBJ2-1*00(160)		516|528|553|0|12||60.0	26|32|48|22|28||30.0	28|42|70|28|42||70.0												TGTGCCAGCAGTACGCAGAACCGGAGGGATGAGCAGTTCTTC	36								CASSTQNRRDEQFF		:::::::::0:-5:12:22:-10:0:28:28:-8:42:::	TLML_16_	RNA
1325	CLONES_TRBTLML_16__infusion_TCR-JV_cDNA_15_TGGCTTCA_merged_170000.txt	2518	1	2.13721e-05	TGTGCCAGCAGTAAACCGGGACAAACCTACGAGCAGTACTTC	EEEEEEEEEEEEEEEEEEEEEEEEEEEEEEEEEEEEEEEEEE	TRBV6-5*00(213)	TRBD1*00(40),TRBD2*00(35)	TRBJ2-7*00(225)		519|531|556|0|12||60.0	10|18|36|15|23||40.0;14|21|48|15|22||35.0	22|39|67|25|42||85.0												TGTGCCAGCAGTAAACCGGGACAAACCTACGAGCAGTACTTC	36								CASSKPGQTYEQYF		:::::::::0:-5:12:15:2:-6:23:25:-2:42:::	TLML_16_	RNA
1326	CLONES_TRBTLML_16__infusion_TCR-JV_cDNA_15_TGGCTTCA_merged_170000.txt	2519	1	2.13721e-05	TGTGCCAGCAGCTTTACAGGGCTGGGGACTGAAGCTTTCTTT	EEEEEEEEEEEEEEEEEEEEEEEEEEEEEEEEEEEEEEEEEE	TRBV14*00(285)	TRBD1*00(30)	TRBJ1-1*00(215)		516|528|553|0|12||60.0	15|21|36|15|21||30.0	25|40|68|27|42||75.0												TGTGCCAGCAGCTTTACAGGGCTGGGGACTGAAGCTTTCTTT	36								CASSFTGLGTEAFF		:::::::::0:-5:12:15:-3:-3:21:27:-5:42:::	TLML_16_	RNA
1327	CLONES_TRBTLML_16__infusion_TCR-JV_cDNA_15_TGGCTTCA_merged_170000.txt	2520	1	2.13721e-05	TGTGCCAGCAGCTTCGGCCCTCCCCCAGATACGCAGTATTTT	EEEEEEEEEEEEEEEEEEEEEEEEEEEEEEEEEEEEEEEEEE	TRBV11-1*00(256),TRBV11-3*00(254)	TRBD2*00(45)	TRBJ2-3*00(125)		531|545|568|0|14||70.0;521|535|558|0|14||70.0	30|39|48|15|24||45.0	24|41|69|25|42||85.0												TGTGCCAGCAGCTTCGGCCCTCCCCCAGATACGCAGTATTTT	36								CASSFGPPPDTQYF		:::::::::0:-3:14:15:-14:7:24:25:-4:42:::	TLML_16_	RNA
1328	CLONES_TRBTLML_16__infusion_TCR-JV_cDNA_15_TGGCTTCA_merged_170000.txt	2521	1	2.13721e-05	TGTGCCAGCAGCTTCGAGGCAGGGAGACAGACCCAGTACTTC	EEEEEEEEEEEAEEEAEEEAEEEEEAEEEEAEEEEEEEEEEE	TRBV11-2*00(720)	TRBD1*00(25),TRBD2*00(25)	TRBJ2-5*00(210)		522|536|559|0|14||70.0	16|21|36|19|24||25.0;25|30|48|21|26||25.0	26|40|68|28|42||70.0												TGTGCCAGCAGCTTCGAGGCAGGGAGACAGACCCAGTACTTC	32								CASSFEAGRQTQYF		:::::::::0:-3:14:19:-4:-3:24:28:-6:42:::	TLML_16_	RNA
1329	CLONES_TRBTLML_16__infusion_TCR-JV_cDNA_15_TGGCTTCA_merged_170000.txt	2522	1	2.13721e-05	TGTGCCAGCAGCTTGGTTGTCAGCACAGATACGCAGTATTTT	EEEEEEEEEEEEEEEEEEEEEEEEEEEEEEEEEEEEEEEEEE	TRBV5-6*00(197),TRBV5-5*00(181)		TRBJ2-3*00(177)		550|566|586|0|16||80.0;549|565|585|0|16||80.0		20|41|69|21|42||105.0												TGTGCCAGCAGCTTGGTTGTCAGCACAGATACGCAGTATTTT	36								CASSLVVSTDTQYF		:::::::::0:0:16:::::21:0:42:::	TLML_16_	RNA
1330	CLONES_TRBTLML_16__infusion_TCR-JV_cDNA_15_TGGCTTCA_merged_170000.txt	2523	1	2.13721e-05	TGTGCCAGCAGCTTGGCAGGGGGCTCCTACGAGCAGTACTTC	EEEEEEAEEEEEEEEEE<EEEEEEEEEEAEEEEEEEEEEEEE	TRBV11-2*00(675)	TRBD1*00(30)	TRBJ2-7*00(240)		522|536|559|0|14||70.0	16|22|36|16|22||30.0	19|39|67|22|42||100.0												TGTGCCAGCAGCTTGGCAGGGGGCTCCTACGAGCAGTACTTC	27								CASSLAGGSYEQYF		:::::::::0:-3:14:16:-4:-2:22:22:1:42:::	TLML_16_	RNA
1331	CLONES_TRBTLML_16__infusion_TCR-JV_cDNA_15_TGGCTTCA_merged_170000.txt	2524	1	2.13721e-05	TGTGCCAGCAGCTTGGGACATGATGGAAACACCATATATTTT	EEEEEEEEEEEEEEEEEEEEEEEEEEEEEEEEEEEEEEEEEE	TRBV5-4*00(760)		TRBJ1-3*00(170)		549|565|585|0|16||80.0		23|42|70|23|42||95.0												TGTGCCAGCAGCTTGGGACATGATGGAAACACCATATATTTT	36								CASSLGHDGNTIYF		:::::::::0:0:16:::::23:-3:42:::	TLML_16_	RNA
1332	CLONES_TRBTLML_16__infusion_TCR-JV_cDNA_15_TGGCTTCA_merged_170000.txt	2525	1	2.13721e-05	TGTGCCAGCAGCTTGGGACAGGGGGTCTATGGCTACACCTTC	EEEEEEEEEEEEEEEEEEEEEEEEEEEEEEEEEAEEEEEEAE	TRBV7-9*00(610)	TRBD1*00(55)	TRBJ1-2*00(220)		556|570|593|0|14||70.0	12|23|36|14|25||55.0	24|40|68|26|42||80.0												TGTGCCAGCAGCTTGGGACAGGGGGTCTATGGCTACACCTTC	32								CASSLGQGVYGYTF		:::::::::0:-3:14:14:0:-1:25:26:-4:42:::	TLML_16_	RNA
1333	CLONES_TRBTLML_16__infusion_TCR-JV_cDNA_15_TGGCTTCA_merged_170000.txt	2526	1	2.13721e-05	TGTGCCAGCAGCTTGGGAACAGTCGGCTATGGCTACACCTTC	EEEEEEEEEEEEEEEEEEEEEEEEEEEEEEEEEEEEEEEEEE	TRBV5-6*00(725)		TRBJ1-2*00(220)		550|566|586|0|16||80.0		24|40|68|26|42||80.0												TGTGCCAGCAGCTTGGGAACAGTCGGCTATGGCTACACCTTC	36								CASSLGTVGYGYTF		:::::::::0:0:16:::::26:-4:42:::	TLML_16_	RNA
1334	CLONES_TRBTLML_16__infusion_TCR-JV_cDNA_15_TGGCTTCA_merged_170000.txt	2527	1	2.13721e-05	TGTGCCAGCAGCTTGGACAGCCACACAGATACGCAGTATTTT	EEEEEEEEEEEEEEEEEEEEEEEEEEEEEEEEEEEEEEEEEE	TRBV11-1*00(129),TRBV11-3*00(113)	TRBD1*00(30)	TRBJ2-3*00(235)		531|545|568|0|14||70.0;521|535|558|0|14||70.0	13|19|36|14|20||30.0	22|41|69|23|42||95.0												TGTGCCAGCAGCTTGGACAGCCACACAGATACGCAGTATTTT	36								CASSLDSHTDTQYF		:::::::::0:-3:14:14:-1:-5:20:23:-2:42:::	TLML_16_	RNA
1335	CLONES_TRBTLML_16__infusion_TCR-JV_cDNA_15_TGGCTTCA_merged_170000.txt	2528	1	2.13721e-05	TGTGCCAGCAGCTTGGAGGGAGGGCCGTACGAGCAGTACTTC	EEEEEEEEEEEEEEEEEEEEEEEEEEEEEEEEEEEEEEEEEE	TRBV7-8*00(355),TRBV7-2*00(323)	TRBD2*00(45)	TRBJ2-7*00(215)		567|581|604|0|14||70.0;580|594|617|0|14||70.0	25|34|48|17|26||45.0	24|39|67|27|42||75.0												TGTGCCAGCAGCTTGGAGGGAGGGCCGTACGAGCAGTACTTC	36								CASSLEGGPYEQYF		:::::::::0:-3:14:17:-9:2:26:27:-4:42:::	TLML_16_	RNA
1336	CLONES_TRBTLML_16__infusion_TCR-JV_cDNA_15_TGGCTTCA_merged_170000.txt	2529	1	2.13721e-05	TGTGCCAGCAGCTTGATTTCGGGTACCAATGAGCAGTTCTTC	EEEEEEAEEEEEAEEEEEEEEEEEEEEEEEEAEEEEEEEEEE	TRBV5-6*00(505),TRBV5-7*00(473),TRBV5-5*00(457)		TRBJ2-1*00(220)		550|565|586|0|15||75.0;551|566|587|0|15||75.0;549|564|585|0|15||75.0		26|42|70|26|42||80.0												TGTGCCAGCAGCTTGATTTCGGGTACCAATGAGCAGTTCTTC	32								CASSLISGTNEQFF		:::::::::0:-1:15:::::26:-6:42:::	TLML_16_	RNA
1337	CLONES_TRBTLML_16__infusion_TCR-JV_cDNA_15_TGGCTTCA_merged_170000.txt	2530	1	2.13721e-05	TGTGCCAGCAGCTTATGGGCAGGGCCCTACGAGCAGTACTTC	EEEEEEEEEEEEEEEEEEEEEEEEEEEEEEEEEEEEEEEEEE	TRBV5-4*00(325),TRBV5-8*00(309)	TRBD1*00(25),TRBD2*00(25)	TRBJ2-7*00(225)		549|563|585|0|14||70.0;551|565|587|0|14||70.0	16|21|36|19|24||25.0;28|33|48|20|25||25.0	22|39|67|25|42||85.0												TGTGCCAGCAGCTTATGGGCAGGGCCCTACGAGCAGTACTTC	36								CASSLWAGPYEQYF		:::::::::0:-2:14:19:-4:-3:24:25:-2:42:::	TLML_16_	RNA
1338	CLONES_TRBTLML_16__infusion_TCR-JV_cDNA_15_TGGCTTCA_merged_170000.txt	2531	1	2.13721e-05	TGTGCCAGCAGCTTATGGGACGGTTCCTACGAGCAGTACTTC	EEEEEEEEEEEEEEEEEEEEEEEEEEEEEEEEEEEEEEEEEE	TRBV7-2*00(1140)	TRBD1*00(25),TRBD2*00(25)	TRBJ2-7*00(200)		580|595|617|0|15||75.0	12|17|36|16|21||25.0;16|21|48|16|21||25.0	21|39|67|24|42||90.0												TGTGCCAGCAGCTTATGGGACGGTTCCTACGAGCAGTACTTC	36								CASSLWDGSYEQYF		:::::::::0:-2:15:16:0:-7:21:24:-1:42:::	TLML_16_	RNA
1339	CLONES_TRBTLML_16__infusion_TCR-JV_cDNA_15_TGGCTTCA_merged_170000.txt	2532	1	2.13721e-05	TGTGCCAGCAGCTTACCAGACAGGAACACTGAAGCTTTCTTT	E<EAE<EE<EEEEEEEEEEAEEAEEEEEEEAEEEEEEEEEEA	TRBV11-2*00(360),TRBV11-3*00(328)	TRBD1*00(25)	TRBJ1-1*00(235)		522|537|559|0|15||75.0;521|536|558|0|15||75.0	14|19|36|18|23||25.0	21|40|68|23|42||95.0												TGTGCCAGCAGCTTACCAGACAGGAACACTGAAGCTTTCTTT	27								CASSLPDRNTEAFF		:::::::::0:-2:15:18:-2:-5:23:23:-1:42:::	TLML_16_	RNA
1340	CLONES_TRBTLML_16__infusion_TCR-JV_cDNA_15_TGGCTTCA_merged_170000.txt	2533	1	2.13721e-05	TGTGCCAGCAGCTTACAGGGGGCTAACTATGGCTACACCTTC	EEEEEEEEEEEEEEEEEEEEEEEEEEEEEEEEEEEEEEEEEE	TRBV27*00(734)	TRBD1*00(30)	TRBJ1-2*00(145)		556|571|593|0|15|ST567C|59.0	16|22|36|15|21||30.0	19|40|68|21|42||105.0												TGTGCCAGCAGCTTACAGGGGGCTAACTATGGCTACACCTTC	36								CASSLQGANYGYTF		:::::::::0:-2:15:15:-4:-2:21:21:1:42:::	TLML_16_	RNA
1341	CLONES_TRBTLML_16__infusion_TCR-JV_cDNA_15_TGGCTTCA_merged_170000.txt	2534	1	2.13721e-05	TGTGCCAGCAGCTTACAGGGGGAATACTATGGCTACACCTTC	EEEEEEEEEEEEEEEEEEEEEEEEEEEEEEEEEEEEEEEEEE	TRBV3-1*00(417),TRBV3-2*00(369)	TRBD1*00(40)	TRBJ1-2*00(225)		543|555|580|0|12||60.0;543|555|580|0|12||60.0	15|23|36|14|22||40.0	23|40|68|25|42||85.0												TGTGCCAGCAGCTTACAGGGGGAATACTATGGCTACACCTTC	36								CASSLQGEYYGYTF		:::::::::0:-5:12:14:-3:-1:22:25:-3:42:::	TLML_16_	RNA
1342	CLONES_TRBTLML_16__infusion_TCR-JV_cDNA_15_TGGCTTCA_merged_170000.txt	2535	1	2.13721e-05	TGTGCCAGCAGCTTAGTTCCGGGCTCAGATACGCAGTATTTT	EEAEEEEEEEEEEEEEEE<EEEEEEEEEEEEEEEEEEEEEEE	TRBV7-9*00(825)	TRBD1*00(25),TRBD2*00(25)	TRBJ2-3*00(225)		556|572|593|0|16||80.0	10|15|36|18|23||25.0;14|19|48|18|23||25.0	24|41|69|25|42||85.0												TGTGCCAGCAGCTTAGTTCCGGGCTCAGATACGCAGTATTTT	27								CASSLVPGSDTQYF		:::::::::0:-1:16:18:2:-9:23:25:-4:42:::	TLML_16_	RNA
1343	CLONES_TRBTLML_16__infusion_TCR-JV_cDNA_15_TGGCTTCA_merged_170000.txt	2536	1	2.13721e-05	TGTGCCAGCAGCTTAGTGGTGGGGCGGGATACGCAGTATTTT	EEEEEEEEEEEEEEAEEEEEEEEEEEEEEEEEEEEEEEEEEE	TRBV7-2*00(263)	TRBD1*00(30)	TRBJ2-3*00(215)		580|596|617|0|16||80.0	19|25|36|20|26||30.0	26|41|69|27|42||75.0												TGTGCCAGCAGCTTAGTGGTGGGGCGGGATACGCAGTATTTT	32								CASSLVVGRDTQYF		:::::::::0:-1:16:20:-7:1:26:27:-6:42:::	TLML_16_	RNA
1344	CLONES_TRBTLML_16__infusion_TCR-JV_cDNA_15_TGGCTTCA_merged_170000.txt	2537	1	2.13721e-05	TGTGCCAGCAGCTTAGTACAGACGGCGAATGAGCAGTTCTTC	EEEEEAEEEEEEEEEEEEAEEEEEEEAEEEE<EEEEEEAEEE	TRBV11-2*00(605),TRBV11-3*00(573),TRBV11-1*00(557)		TRBJ2-1*00(215)		522|538|559|0|16||80.0;521|537|558|0|16||80.0;531|547|568|0|16||80.0		27|42|70|27|42||75.0												TGTGCCAGCAGCTTAGTACAGACGGCGAATGAGCAGTTCTTC	27								CASSLVQTANEQFF		:::::::::0:-1:16:::::27:-7:42:::	TLML_16_	RNA
1345	CLONES_TRBTLML_16__infusion_TCR-JV_cDNA_15_TGGCTTCA_merged_170000.txt	2538	1	2.13721e-05	TGTGCCAGCAGCTTAGCTCCCGGACAGGGTGGCTACACCTTC	EEEEEEEEEEEEEEEEEEEEEEEAEEEEEEEEEEEEEEEAEE	TRBV7-6*00(480),TRBV7-7*00(448)	TRBD1*00(40)	TRBJ1-2*00(205)		576|593|613|0|17||85.0;585|602|622|0|17||85.0	13|21|36|21|29||40.0	27|40|68|29|42||65.0												TGTGCCAGCAGCTTAGCTCCCGGACAGGGTGGCTACACCTTC	32								CASSLAPGQGGYTF		:::::::::0:0:17:21:-1:-3:29:29:-7:42:::	TLML_16_	RNA
1346	CLONES_TRBTLML_16__infusion_TCR-JV_cDNA_15_TGGCTTCA_merged_170000.txt	2539	1	2.13721e-05	TGTGCCAGCAGCTTAGGGTCAGTCAACAATGAGCAGTTCTTC	AEEEAE<EEEEEEEEEEAEEEAEAEEEEEEEEEEEEEAEEAE	TRBV11-3*00(610),TRBV11-1*00(578),TRBV11-2*00(562)		TRBJ2-1*00(225)		521|537|558|0|16||80.0;531|547|568|0|16||80.0;522|538|559|0|16||80.0		25|42|70|25|42||85.0												TGTGCCAGCAGCTTAGGGTCAGTCAACAATGAGCAGTTCTTC	27								CASSLGSVNNEQFF		:::::::::0:-1:16:::::25:-5:42:::	TLML_16_	RNA
1347	CLONES_TRBTLML_16__infusion_TCR-JV_cDNA_15_TGGCTTCA_merged_170000.txt	2540	1	2.13721e-05	TGTGCCAGCAGCTTAATTTCCAGTAGCAATGAGCAGTTCTTC	EEEEEEEEEEEEEEEEEEAEEEEEEAAAEEEEEEEEEEEEE<	TRBV7-8*00(805)		TRBJ2-1*00(220)		567|582|604|0|15||75.0		26|42|70|26|42||80.0												TGTGCCAGCAGCTTAATTTCCAGTAGCAATGAGCAGTTCTTC	27								CASSLISSSNEQFF		:::::::::0:-2:15:::::26:-6:42:::	TLML_16_	RNA
1348	CLONES_TRBTLML_16__infusion_TCR-JV_cDNA_15_TGGCTTCA_merged_170000.txt	2541	1	2.13721e-05	TGTGCCAGCAGCTTAAGTTGGTTGAATGAAAAACTGTTTTTT	EEEEEEEEEEEEEEEEEEEEEEEAEEEEEEEEEEEEEEEEEE	TRBV7-2*00(440)		TRBJ1-4*00(230)		580|595|617|0|15||75.0		25|43|71|24|42||90.0												TGTGCCAGCAGCTTAAGTTGGTTGAATGAAAAACTGTTTTTT	32								CASSLSWLNEKLFF		:::::::::0:-2:15:::::24:-5:42:::	TLML_16_	RNA
1349	CLONES_TRBTLML_16__infusion_TCR-JV_cDNA_15_TGGCTTCA_merged_170000.txt	2542	1	2.13721e-05	TGTGCCAGCAGCTCTAGGACAGGAAAGACTGAAGCTTTCTTT	EEEAEEEEEEEEEEEE<EEEEAEEEEEEEEEEEEEEEAEEEE	TRBV6-5*00(575)	TRBD1*00(35)	TRBJ1-1*00(215)		519|530|556|0|11||55.0	13|20|36|16|23||35.0	25|40|68|27|42||75.0												TGTGCCAGCAGCTCTAGGACAGGAAAGACTGAAGCTTTCTTT	27								CASSSRTGKTEAFF		:::::::::0:-6:11:16:-1:-4:23:27:-5:42:::	TLML_16_	RNA
1350	CLONES_TRBTLML_16__infusion_TCR-JV_cDNA_15_TGGCTTCA_merged_170000.txt	2543	1	2.13721e-05	TGTGCCAGCAGCTCCTCTAGCTGGGGCTACGAGCAGTACTTC	EE<EEEEEEEEEEEEEEEEEEEEEAAEEEEAEAEEEEEEEEE	TRBV11-2*00(1034)	TRBD2*00(25)	TRBJ2-7*00(220)		522|535|559|0|13||65.0	20|25|48|16|21||25.0	23|39|67|26|42||80.0												TGTGCCAGCAGCTCCTCTAGCTGGGGCTACGAGCAGTACTTC	27								CASSSSSWGYEQYF		:::::::::0:-4:13:16:-4:-7:21:26:-3:42:::	TLML_16_	RNA
1351	CLONES_TRBTLML_16__infusion_TCR-JV_cDNA_15_TGGCTTCA_merged_170000.txt	2544	1	2.13721e-05	TGTGCCAGCAGCTCCGGGACTGCATACAATGAGCAGTTCTTC	EEEEEEEEEEEEEEEEAEEEEEEEEEEEEEEEEEEE<EEEEE	TRBV5-5*00(316),TRBV5-6*00(300),TRBV5-7*00(284)	TRBD2*00(40),TRBD1*00(35)	TRBJ2-1*00(230)		549|562|585|0|13||65.0;550|563|586|0|13||65.0;551|564|587|0|13||65.0	14|22|48|13|21||40.0;10|17|36|13|20||35.0	24|42|70|24|42||90.0												TGTGCCAGCAGCTCCGGGACTGCATACAATGAGCAGTTCTTC	27								CASSSGTAYNEQFF		:::::::::0:-3:13:13:2:-10:21:24:-4:42:::	TLML_16_	RNA
1352	CLONES_TRBTLML_16__infusion_TCR-JV_cDNA_15_TGGCTTCA_merged_170000.txt	2545	1	2.13721e-05	TGTGCCAGCAGCTCCACCCTTGGACAGTACGAGCAGTACTTC	AAEEEAEEEEEEEEEEEEEEEEEEEEEAEEEEEEEEEEEEEE	TRBV7-9*00(240)	TRBD1*00(30)	TRBJ2-7*00(215)		556|569|593|0|13||65.0	13|19|36|21|27||30.0	24|39|67|27|42||75.0												TGTGCCAGCAGCTCCACCCTTGGACAGTACGAGCAGTACTTC	32								CASSSTLGQYEQYF		:::::::::0:-4:13:21:-1:-5:27:27:-4:42:::	TLML_16_	RNA
1353	CLONES_TRBTLML_16__infusion_TCR-JV_cDNA_15_TGGCTTCA_merged_170000.txt	2546	1	2.13721e-05	TGTGCCAGCAGCTCGGGACAGAAATCCTACGAGCAGTACTTC	EEEEEEEEEEEEEEEEEEEEEEEEEEEEEEEEEEEEEEEEEE	TRBV2*00(165)	TRBD1*00(40)	TRBJ2-7*00(230)		518|529|555|0|11||55.0	11|19|36|13|21||40.0	21|39|67|24|42||90.0												TGTGCCAGCAGCTCGGGACAGAAATCCTACGAGCAGTACTTC	36								CASSSGQKSYEQYF		:::::::::0:-6:11:13:1:-5:21:24:-1:42:::	TLML_16_	RNA
1354	CLONES_TRBTLML_16__infusion_TCR-JV_cDNA_15_TGGCTTCA_merged_170000.txt	2547	1	2.13721e-05	TGTGCCAGCAGCTCAGACTTCTCCTACAATGAGCAGTTCTTC	EEEEEEEEEEEEEEEEEEEEEEEEEEEEEEEEEEEEEEEEEE	TRBV7-2*00(289),TRBV7-8*00(268)		TRBJ2-1*00(250)		580|593|617|0|13||65.0;567|580|604|0|13||65.0		20|42|70|20|42||110.0												TGTGCCAGCAGCTCAGACTTCTCCTACAATGAGCAGTTCTTC	36								CASSSDFSYNEQFF		:::::::::0:-4:13:::::20:0:42:::	TLML_16_	RNA
1355	CLONES_TRBTLML_16__infusion_TCR-JV_cDNA_15_TGGCTTCA_merged_170000.txt	2548	1	2.13721e-05	TGTGCCAGCAGCTGGGGGACAGCATCCGGGGAGCTGTTTTTT	EEEEEEAEEEEEEEEEEEEEEEEEEEEEEEEEEEEEAEEEEE	TRBV5-6*00(504),TRBV5-7*00(472),TRBV5-5*00(456)	TRBD1*00(35)	TRBJ2-2*00(225)		550|563|586|0|13||65.0;551|564|587|0|13||65.0;549|562|585|0|13||65.0	12|19|36|15|22||35.0	26|43|71|25|42||85.0												TGTGCCAGCAGCTGGGGGACAGCATCCGGGGAGCTGTTTTTT	32								CASSWGTASGELFF		:::::::::0:-3:13:15:0:-5:22:25:-6:42:::	TLML_16_	RNA
1356	CLONES_TRBTLML_16__infusion_TCR-JV_cDNA_15_TGGCTTCA_merged_170000.txt	2549	1	2.13721e-05	TGTGCCAGCAGCTGGGAGACAGGGAACTCACCCCTCCACTTT	EEAEEEAEEEEEEEEEEEEEEEEEEEEEEEEEEEEEEEEEEE	TRBV5-4*00(1115)	TRBD1*00(35)	TRBJ1-6*00(123)		549|562|585|0|13||65.0	14|21|36|17|24||35.0	30|45|73|27|42||75.0												TGTGCCAGCAGCTGGGAGACAGGGAACTCACCCCTCCACTTT	32								CASSWETGNSPLHF		:::::::::0:-3:13:17:-2:-3:24:27:-10:42:::	TLML_16_	RNA
1357	CLONES_TRBTLML_16__infusion_TCR-JV_cDNA_15_TGGCTTCA_merged_170000.txt	2550	1	2.13721e-05	TGTGCCAGCAGCTATAGCGGGAGTCTCAACGAGCAGTACTTC	EEEEEEEEEEEEEEEEEEEAEEEEEEEEEEEEEEEEEEEEEE	TRBV7-2*00(564)		TRBJ2-7*00(210)		580|598|617|0|19|I593A|69.0		25|39|67|28|42||70.0												TGTGCCAGCAGCTATAGCGGGAGTCTCAACGAGCAGTACTTC	32								CASSYSGSLNEQYF		:::::::::0:1:19:::::28:-5:42:::	TLML_16_	RNA
1358	CLONES_TRBTLML_16__infusion_TCR-JV_cDNA_15_TGGCTTCA_merged_170000.txt	2551	1	2.13721e-05	TGTGCCAGCAGCTATAGAGACTCCACAGATACGCAGTATTTT	EEEEEEEEEEEEEEEEEEEEEEEEEEEEEEEEEEEEEEEEEE	TRBV11-2*00(445),TRBV11-3*00(413),TRBV11-1*00(397)		TRBJ2-3*00(88)		522|535|559|0|13||65.0;521|534|558|0|13||65.0;531|544|568|0|13||65.0		22|41|69|23|42||95.0												TGTGCCAGCAGCTATAGAGACTCCACAGATACGCAGTATTTT	36								CASSYRDSTDTQYF		:::::::::0:-4:13:::::23:-2:42:::	TLML_16_	RNA
1360	CLONES_TRBTLML_16__infusion_TCR-JV_cDNA_15_TGGCTTCA_merged_170000.txt	2553	1	2.13721e-05	TGTGCCAGCAGCCTGACCGGGGTCCTAAATGAGCAGTTCTTC	EEEEEEEEEEEEEEEEEEEEEEEEEEEEEEEEEEEEEAAAAA	TRBV7-9*00(690)	TRBD1*00(25),TRBD2*00(25)	TRBJ2-1*00(79)		556|568|593|0|12||60.0	10|15|36|16|21||25.0;14|19|48|16|21||25.0	21|42|70|22|42|DC26|79.0												TGTGCCAGCAGCCTGACCGGGGTCCTAAATGAGCAGTTCTTC	32								CASSLTGVLNEQFF		:::::::::0:-5:12:16:2:-9:21:22:-1:42:::	TLML_16_	RNA
1361	CLONES_TRBTLML_16__infusion_TCR-JV_cDNA_15_TGGCTTCA_merged_170000.txt	2554	1	2.13721e-05	TGTGCCAGCAGCCTACAGGGTTTGGTGGAGACCCAGTACTTC	EEEEEEEEEEEEEEEEEEEEEEEEEEEEEEEEEEEEEEEEEE	TRBV7-7*00(165),TRBV7-6*00(149)	TRBD1*00(30)	TRBJ2-5*00(215)		585|597|622|0|12||60.0;576|588|613|0|12||60.0	15|21|36|14|20||30.0	25|40|68|27|42||75.0												TGTGCCAGCAGCCTACAGGGTTTGGTGGAGACCCAGTACTTC	36								CASSLQGLVETQYF		:::::::::0:-5:12:14:-3:-3:20:27:-5:42:::	TLML_16_	RNA
1362	CLONES_TRBTLML_16__infusion_TCR-JV_cDNA_15_TGGCTTCA_merged_170000.txt	2555	1	2.13721e-05	TGTGCCAGCAGCCTAGGTGCGACTAACAATGAGCAGTTCTTC	EEEEEEAAEEEEEEEEEEEEEEEEEEEEEEEEEEEEEEEEEE	TRBV7-9*00(604)	TRBD2*00(25)	TRBJ2-1*00(225)		556|572|593|0|16|ST568C|64.0	18|23|48|20|25||25.0	25|42|70|25|42||85.0												TGTGCCAGCAGCCTAGGTGCGACTAACAATGAGCAGTTCTTC	32								CASSLGATNNEQFF		:::::::::0:-1:16:20:-2:-9:25:25:-5:42:::	TLML_16_	RNA
1363	CLONES_TRBTLML_16__infusion_TCR-JV_cDNA_15_TGGCTTCA_merged_170000.txt	2556	1	2.13721e-05	TGTGCCAGCAGCCTAGGAGGGGTTGAAGAGACCCAGTACTTC	EEEEEEEEEEEEEEEEEEEEEEEEEEEEEEEEEEEEEEEEEE	TRBV7-8*00(359),TRBV7-2*00(327)	TRBD1*00(25),TRBD2*00(25)	TRBJ2-5*00(225)		567|583|604|0|16|ST579C|64.0;580|596|617|0|16|ST592C|64.0	17|22|36|17|22||25.0;27|32|48|16|21||25.0	23|40|68|25|42||85.0												TGTGCCAGCAGCCTAGGAGGGGTTGAAGAGACCCAGTACTTC	36								CASSLGGVEETQYF		:::::::::0:-1:16:17:-5:-2:22:25:-3:42:::	TLML_16_	RNA
1364	CLONES_TRBTLML_16__infusion_TCR-JV_cDNA_15_TGGCTTCA_merged_170000.txt	2557	1	2.13721e-05	TGTGCCAGCAGCCCTTCCCAGGGGACTTACGAGCAGTACTTC	EEEEEEEEEEEEEEEEEEEEEEEEEEEEEEEEEEEEEEEEEE	TRBV12-3*00(570),TRBV12-4*00(570)	TRBD1*00(30),TRBD2*00(30)	TRBJ2-7*00(215)		530|541|567|0|11||55.0;530|541|567|0|11||55.0	16|22|36|18|24||30.0;16|22|48|21|27||30.0	24|39|67|27|42||75.0												TGTGCCAGCAGCCCTTCCCAGGGGACTTACGAGCAGTACTTC	36								CASSPSQGTYEQYF		:::::::::0:-6:11:18:-4:-2:24:27:-4:42:::	TLML_16_	RNA
1365	CLONES_TRBTLML_16__infusion_TCR-JV_cDNA_15_TGGCTTCA_merged_170000.txt	2558	1	2.13721e-05	TGTGCCAGCAGCCCTCGAAACAGCAATTCACCCCTCCACTTT	EEEEEEEEEEEEEEEEEEEEEEEEEEEEEEEEEEEEEEEEEE	TRBV7-8*00(495)		TRBJ1-6*00(214)		567|579|604|0|12||60.0		27|45|73|24|42||90.0												TGTGCCAGCAGCCCTCGAAACAGCAATTCACCCCTCCACTTT	36								CASSPRNSNSPLHF		:::::::::0:-5:12:::::24:-7:42:::	TLML_16_	RNA
1366	CLONES_TRBTLML_16__infusion_TCR-JV_cDNA_15_TGGCTTCA_merged_170000.txt	2559	1	2.13721e-05	TGTGCCAGCAGCCCCTTCAGCGGGTCCTACGAGCAGTACTTC	EEEEEEEEEEEEEEEAEEEEEEEEEEEEEEEEEEEEEEEEEE	TRBV27*00(103)	TRBD2*00(30)	TRBJ2-7*00(140)		556|567|593|0|11||55.0	22|28|48|18|24||30.0	21|39|67|24|42||90.0												TGTGCCAGCAGCCCCTTCAGCGGGTCCTACGAGCAGTACTTC	32								CASSPFSGSYEQYF		:::::::::0:-6:11:18:-6:-4:24:24:-1:42:::	TLML_16_	RNA
1367	CLONES_TRBTLML_16__infusion_TCR-JV_cDNA_15_TGGCTTCA_merged_170000.txt	2560	1	2.13721e-05	TGTGCCAGCAGCCCCCTTGGAGGGAATTCACCCCTCCACTTT	EEEEEEEEEEEEEEEEEEEEEEEEEEE<EEEEEEEEEEEEEE	TRBV7-9*00(400)	TRBD2*00(30)	TRBJ1-6*00(214)		556|568|593|0|12||60.0	26|32|48|18|24||30.0	27|45|73|24|42||90.0												TGTGCCAGCAGCCCCCTTGGAGGGAATTCACCCCTCCACTTT	27								CASSPLGGNSPLHF		:::::::::0:-5:12:18:-10:0:24:24:-7:42:::	TLML_16_	RNA
1368	CLONES_TRBTLML_16__infusion_TCR-JV_cDNA_15_TGGCTTCA_merged_170000.txt	2561	1	2.13721e-05	TGTGCCAGCAGCCCCCAGGGTGGGGCCGGTGGCTACACCTTC	EEEEEEEEEEEEEEEEEEEEEEEEEEEEEEEEEEEEEEEEEE	TRBV6-5*00(274),TRBV6-1*00(242)	TRBD1*00(25),TRBD2*00(25)	TRBJ1-2*00(205)		519|530|556|0|11||55.0;516|527|553|0|11||55.0	1|6|36|11|16||25.0;29|34|48|22|27||25.0	27|40|68|29|42||65.0												TGTGCCAGCAGCCCCCAGGGTGGGGCCGGTGGCTACACCTTC	36								CASSPQGGAGGYTF		:::::::::0:-6:11:11:11:-18:16:29:-7:42:::	TLML_16_	RNA
1369	CLONES_TRBTLML_16__infusion_TCR-JV_cDNA_15_TGGCTTCA_merged_170000.txt	2562	1	2.13721e-05	TGTGCCAGCAGCCCCGCGCAGAGCACAGATACGCAGTATTTT	EEEEEEEEEEEEEEEEEEEEEEEEEEEEEEEEEEEEEEEEEE	TRBV4-2*00(135),TRBV5-4*00(130),TRBV5-5*00(130),TRBV5-8*00(130),TRBV4-3*00(119)		TRBJ2-3*00(245)		537|550|574|0|13||65.0;549|561|585|0|12||60.0;549|561|585|0|12||60.0;551|563|587|0|12||60.0;537|550|574|0|13|SC539T|49.0		20|41|69|21|42||105.0												TGTGCCAGCAGCCCCGCGCAGAGCACAGATACGCAGTATTTT	36								CASSPAQSTDTQYF		:::::::::0:-4:13:::::21:0:42:::	TLML_16_	RNA
1370	CLONES_TRBTLML_16__infusion_TCR-JV_cDNA_15_TGGCTTCA_merged_170000.txt	2563	1	2.13721e-05	TGTGCCAGCAGCCCGCTAGGGGGTCGGGAGACCCAGTACTTC	EEEEEEEEEEEEEEEEEEEEEEEEEEEEEEEEEEEEEEEEEE	TRBV7-2*00(159)	TRBD2*00(35),TRBD1*00(30)	TRBJ2-5*00(215)		580|592|617|0|12||60.0	5|12|48|12|19||35.0;17|23|36|17|23||30.0	25|40|68|27|42||75.0												TGTGCCAGCAGCCCGCTAGGGGGTCGGGAGACCCAGTACTTC	36								CASSPLGGRETQYF		:::::::::0:-5:12:12:11:-20:19:27:-5:42:::	TLML_16_	RNA
1371	CLONES_TRBTLML_16__infusion_TCR-JV_cDNA_15_TGGCTTCA_merged_170000.txt	2564	1	2.13721e-05	TGTGCCAGCAGCCCGGGACCGTTGAACACTGAAGCTTTCTTT	EEEEEEEEEEEEAEEEEEEEEEEEEEEEEEEEEEEEEEEEEE	TRBV3-1*00(725)	TRBD1*00(30),TRBD2*00(30)	TRBJ1-1*00(240)		543|556|580|0|13||65.0	11|17|36|13|19||30.0;15|21|48|13|19||30.0	20|40|68|22|42||100.0												TGTGCCAGCAGCCCGGGACCGTTGAACACTGAAGCTTTCTTT	32								CASSPGPLNTEAFF		:::::::::0:-4:13:13:1:-7:19:22:0:42:::	TLML_16_	RNA
1372	CLONES_TRBTLML_16__infusion_TCR-JV_cDNA_15_TGGCTTCA_merged_170000.txt	2565	1	2.13721e-05	TGTGCCAGCAGCCCGGACAGGGGAGGATCCGAAGCTTTCTTT	EEEEEEEEEEEEEEEEEEEEEEEEEEEEEEEEEEEEEEEEEA	TRBV7-2*00(770)	TRBD1*00(45)	TRBJ1-1*00(80)		580|592|617|0|12||60.0	13|22|36|14|23||45.0	28|40|68|30|42||60.0												TGTGCCAGCAGCCCGGACAGGGGAGGATCCGAAGCTTTCTTT	32								CASSPDRGGSEAFF		:::::::::0:-5:12:14:-1:-2:23:30:-8:42:::	TLML_16_	RNA
1373	CLONES_TRBTLML_16__infusion_TCR-JV_cDNA_15_TGGCTTCA_merged_170000.txt	2566	1	2.13721e-05	TGTGCCAGCAGCCCGAGCACGGGGAACTATGGCTACACCTTC	EEEEEEEEEEEEEEEEEEEEEEEEEEEAEEEEEEEEEEEAEE	TRBV7-9*00(730)		TRBJ1-2*00(190)		556|568|593|0|12||60.0		22|40|68|24|42||90.0												TGTGCCAGCAGCCCGAGCACGGGGAACTATGGCTACACCTTC	32								CASSPSTGNYGYTF		:::::::::0:-5:12:::::24:-2:42:::	TLML_16_	RNA
1374	CLONES_TRBTLML_16__infusion_TCR-JV_cDNA_15_TGGCTTCA_merged_170000.txt	2567	1	2.13721e-05	TGTGCCAGCAGCCCATTCCAAGGGGCTTACGAGCAGTACTTC	EEEEEEEEEEEEEEEEEEAEEEAAEEEEEEEEEEEEEEEEEE	TRBV11-2*00(605),TRBV11-1*00(541),TRBV11-3*00(541)	TRBD1*00(25)	TRBJ2-7*00(215)		522|534|559|0|12||60.0;531|543|568|0|12||60.0;521|533|558|0|12||60.0	17|22|36|20|25||25.0	24|39|67|27|42||75.0												TGTGCCAGCAGCCCATTCCAAGGGGCTTACGAGCAGTACTTC	32								CASSPFQGAYEQYF		:::::::::0:-5:12:20:-5:-2:25:27:-4:42:::	TLML_16_	RNA
1375	CLONES_TRBTLML_16__infusion_TCR-JV_cDNA_15_TGGCTTCA_merged_170000.txt	2568	1	2.13721e-05	TGTGCCAGCAGCCCAGGACTAGCGGATAGGGAGCAGTTCTTC	EEEEEEEEEEEEEEEEEEEEEEEEEEEEEEEEEEEEEEEEEE	TRBV3-1*00(580),TRBV3-2*00(532)	TRBD2*00(50)	TRBJ2-1*00(200)		543|556|580|0|13||65.0;543|556|580|0|13||65.0	17|27|48|15|25||50.0	30|42|70|30|42||60.0												TGTGCCAGCAGCCCAGGACTAGCGGATAGGGAGCAGTTCTTC	36								CASSPGLADREQFF		:::::::::0:-4:13:15:-1:-5:25:30:-10:42:::	TLML_16_	RNA
1376	CLONES_TRBTLML_16__infusion_TCR-JV_cDNA_15_TGGCTTCA_merged_170000.txt	2569	1	2.13721e-05	TGTGCCAGCAGCCCAGGAACAGTCACCTACGAGCAGTACTTC	EEEEEEEEEEEEEEEEEEEEEEEEEEEEEEEEEEEEEEEEEE	TRBV7-2*00(376)		TRBJ2-7*00(71)		580|592|617|0|12||60.0		22|39|67|25|42||85.0												TGTGCCAGCAGCCCAGGAACAGTCACCTACGAGCAGTACTTC	36								CASSPGTVTYEQYF		:::::::::0:-5:12:::::25:-2:42:::	TLML_16_	RNA
1377	CLONES_TRBTLML_16__infusion_TCR-JV_cDNA_15_TGGCTTCA_merged_170000.txt	2570	1	2.13721e-05	TGTGCCAGCAGCCGCGGGTCTGGGGCCAACGTCCTGACTTTC	EEEEEEEEEEEEEEEEEEAEEEEEEEEEEEEEEEEEEEAEEE	TRBV3-1*00(575),TRBV3-2*00(527)	TRBD2*00(25)	TRBJ2-6*00(260)		543|556|580|0|13||65.0;543|556|580|0|13||65.0	23|28|48|13|18||25.0	21|45|73|18|42||120.0												TGTGCCAGCAGCCGCGGGTCTGGGGCCAACGTCCTGACTTTC	32								CASSRGSGANVLTF		:::::::::0:-4:13:13:-7:-4:18:18:-1:42:::	TLML_16_	RNA
1378	CLONES_TRBTLML_16__infusion_TCR-JV_cDNA_15_TGGCTTCA_merged_170000.txt	2571	1	2.13721e-05	TGTGCCAGCAGCCGCGGGCCGGACAACTATGGCTACACCTTC	EEEEEEEEEEEEEEEEEEEEEEEEEEEEEEEEEEEEEEEEEE	TRBV7-9*00(1025)	TRBD2*00(25)	TRBJ1-2*00(190)		556|568|593|0|12||60.0	23|28|48|13|18||25.0	22|40|68|24|42||90.0												TGTGCCAGCAGCCGCGGGCCGGACAACTATGGCTACACCTTC	36								CASSRGPDNYGYTF		:::::::::0:-5:12:13:-7:-4:18:24:-2:42:::	TLML_16_	RNA
1379	CLONES_TRBTLML_16__infusion_TCR-JV_cDNA_15_TGGCTTCA_merged_170000.txt	2572	1	2.13721e-05	TGTGCCAGCAGCCGATCCCCAGGGGTCAATGAGCAGTTCTTC	EEEEEEEEEEEEEEEEEEEEEEEEEEEEEEEEEEEEEEEEEE	TRBV7-2*00(310),TRBV7-8*00(278)	TRBD1*00(30)	TRBJ2-1*00(220)		580|592|617|0|12||60.0;567|579|604|0|12||60.0	16|22|36|19|25||30.0	26|42|70|26|42||80.0												TGTGCCAGCAGCCGATCCCCAGGGGTCAATGAGCAGTTCTTC	36								CASSRSPGVNEQFF		:::::::::0:-5:12:19:-4:-2:25:26:-6:42:::	TLML_16_	RNA
1380	CLONES_TRBTLML_16__infusion_TCR-JV_cDNA_15_TGGCTTCA_merged_170000.txt	2573	1	2.13721e-05	TGTGCCAGCAGCCGACTAGCGGGAGGATACGAGCAGTACTTC	EEEEEEEEEEEEEEEEEEEAEENNNNNNNNNNNNNNEEEEEE	TRBV3-1*00(665)	TRBD2*00(65)	TRBJ2-7*00(215)		543|556|580|0|13||65.0	18|31|48|13|26||65.0	24|39|67|27|42||75.0												TGTGCCAGCAGCCGACTAGCGGGAGGATACGAGCAGTACTTC	32								CASSRLAGGYEQYF		:::::::::0:-4:13:13:-2:-1:26:27:-4:42:::	TLML_16_	RNA
1381	CLONES_TRBTLML_16__infusion_TCR-JV_cDNA_15_TGGCTTCA_merged_170000.txt	2574	1	2.13721e-05	TGTGCCAGCAGCCGACTAGCGGAAACAGATACGCAGTATTTT	EEEEEEEEEEEEEEEEEEEEEEEEEEEEEEEEEEEEEAAAAA	TRBV28*00(965)	TRBD2*00(45)	TRBJ2-3*00(90)		564|575|601|0|11||55.0	18|27|48|13|22||45.0	23|41|69|24|42||90.0												TGTGCCAGCAGCCGACTAGCGGAAACAGATACGCAGTATTTT	32								CASSRLAETDTQYF		:::::::::0:-6:11:13:-2:-5:22:24:-3:42:::	TLML_16_	RNA
1382	CLONES_TRBTLML_16__infusion_TCR-JV_cDNA_15_TGGCTTCA_merged_170000.txt	2575	1	2.13721e-05	TGTGCCAGCAGCCGAGAGGGTGTCCAAGAGACCCAGTACTTC	EEEEEEEEEEEEAEEEEEEEEEEEEEEEEEEEE<EEEAEEEE	TRBV27*00(465)	TRBD2*00(25)	TRBJ2-5*00(230)		556|567|593|0|11||55.0	27|32|48|15|20||25.0	21|40|68|23|42||95.0												TGTGCCAGCAGCCGAGAGGGTGTCCAAGAGACCCAGTACTTC	27								CASSREGVQETQYF		:::::::::0:-6:11:15:-11:0:20:23:-1:42:::	TLML_16_	RNA
1383	CLONES_TRBTLML_16__infusion_TCR-JV_cDNA_15_TGGCTTCA_merged_170000.txt	2576	1	2.13721e-05	TGTGCCAGCAGCCAGCGAGCGGGGAGTGAAAAACTGTTTTTT	EEEEEEEEEEEEEEEEEEAEEEEEEEEEEEEEEEEEEEEEEE	TRBV7-2*00(944)	TRBD2*00(30)	TRBJ1-4*00(220)		580|592|617|0|12||60.0	22|28|48|17|23||30.0	27|43|71|26|42||80.0												TGTGCCAGCAGCCAGCGAGCGGGGAGTGAAAAACTGTTTTTT	32								CASSQRAGSEKLFF		:::::::::0:-5:12:17:-6:-4:23:26:-7:42:::	TLML_16_	RNA
1384	CLONES_TRBTLML_16__infusion_TCR-JV_cDNA_15_TGGCTTCA_merged_170000.txt	2577	1	2.13721e-05	TGTGCCAGCAGCCAGGGACAGACAGGAGATACGCAGTATTTT	EEEEAEEEEEEEEEEEEEEEEEEEEEEAEEEEAEEEEEEEEE	TRBV11-1*00(335),TRBV11-3*00(319)	TRBD1*00(35)	TRBJ2-3*00(220)		531|543|568|0|12||60.0;521|533|558|0|12||60.0	12|19|36|14|21||35.0	25|41|69|26|42||80.0												TGTGCCAGCAGCCAGGGACAGACAGGAGATACGCAGTATTTT	32								CASSQGQTGDTQYF		:::::::::0:-5:12:14:0:-5:21:26:-5:42:::	TLML_16_	RNA
1385	CLONES_TRBTLML_16__infusion_TCR-JV_cDNA_15_TGGCTTCA_merged_170000.txt	2578	1	2.13721e-05	TGTGCCAGCAGCCAGACAGGGGTCAACTACGAGCAGTACTTC	EEEEEEEEEEEEEEEEEEEEEEEEEEEEEEEEEEEEEEAAAA	TRBV3-1*00(1060)	TRBD1*00(40)	TRBJ2-7*00(85)		543|557|580|0|14||70.0	14|22|36|14|22||40.0	23|39|67|26|42||80.0												TGTGCCAGCAGCCAGACAGGGGTCAACTACGAGCAGTACTTC	32								CASSQTGVNYEQYF		:::::::::0:-3:14:14:-2:-2:22:26:-3:42:::	TLML_16_	RNA
1386	CLONES_TRBTLML_16__infusion_TCR-JV_cDNA_15_TGGCTTCA_merged_170000.txt	2579	1	2.13721e-05	TGTGCCAGCAGCCAACGGGACAGGGGGTCACCCCTCCACTTT	EEEEEEEEEEEEEEEEEAEEA<EEAE<EEEEEEEEEEEEEEE	TRBV3-1*00(965)	TRBD1*00(60)	TRBJ1-6*00(199)		543|558|580|0|15||75.0	11|23|36|15|27||60.0	30|45|73|27|42||75.0												TGTGCCAGCAGCCAACGGGACAGGGGGTCACCCCTCCACTTT	27								CASSQRDRGSPLHF		:::::::::0:-2:15:15:1:-1:27:27:-10:42:::	TLML_16_	RNA
1387	CLONES_TRBTLML_16__infusion_TCR-JV_cDNA_15_TGGCTTCA_merged_170000.txt	2580	1	2.13721e-05	TGTGCCAGCAGCCAAGTTCCAGGTGGCACTGAAGCTTTCTTT	EEEEAEEEEEEEEEEE<EEEEEEEEAEEEEEEEEEEEEEEEE	TRBV14*00(318)		TRBJ1-1*00(130)		516|532|553|0|16||80.0		24|40|68|26|42||80.0												TGTGCCAGCAGCCAAGTTCCAGGTGGCACTGAAGCTTTCTTT	27								CASSQVPGGTEAFF		:::::::::0:-1:16:::::26:-4:42:::	TLML_16_	RNA
1388	CLONES_TRBTLML_16__infusion_TCR-JV_cDNA_15_TGGCTTCA_merged_170000.txt	2581	1	2.13721e-05	TGTGCCAGCAGCCAAGATCAGGGTGAGAACGAGCAGTACTTC	EEEEEEEEEEEEEEEEEEEEEEEEEEEEEEEEEEEEEEEEEE	TRBV4-2*00(355),TRBV4-3*00(339)		TRBJ2-7*00(210)		537|556|574|0|19||95.0;537|556|574|0|19|SC539T|79.0		25|39|67|28|42||70.0												TGTGCCAGCAGCCAAGATCAGGGTGAGAACGAGCAGTACTTC	36								CASSQDQGENEQYF		:::::::::0:2:19:::::28:-5:42:::	TLML_16_	RNA
1389	CLONES_TRBTLML_16__infusion_TCR-JV_cDNA_15_TGGCTTCA_merged_170000.txt	2582	1	2.13721e-05	TGTGCCAGCAGCCAAGAGGGGCTGCACAATGAGCAGTTCTTC	EEEEEAEEEEEEEEEE7EEEEEEEEEEEEEEEEEEEEEEEEE	TRBV4-2*00(540),TRBV4-3*00(524)	TRBD1*00(25)	TRBJ2-1*00(225)		537|554|574|0|17||85.0;537|554|574|0|17|SC539T|69.0	19|24|36|17|22||25.0	25|42|70|25|42||85.0												TGTGCCAGCAGCCAAGAGGGGCTGCACAATGAGCAGTTCTTC	22								CASSQEGLHNEQFF		:::::::::0:0:17:17:-7:0:22:25:-5:42:::	TLML_16_	RNA
1390	CLONES_TRBTLML_16__infusion_TCR-JV_cDNA_15_TGGCTTCA_merged_170000.txt	2583	1	2.13721e-05	TGTGCCAGCAGCGTAGCGGGAGCGTCCTACGAGCAGTACTTC	EEEEEEEEEEEEEEEEEEEEEEEEEEEEEEEEEEEEEEEEEE	TRBV9*00(95)		TRBJ2-7*00(234)		559|576|595|0|17||85.0		16|39|67|18|42|I21G|94.0												TGTGCCAGCAGCGTAGCGGGAGCGTCCTACGAGCAGTACTTC	36								CASSVAGASYEQYF		:::::::::0:1:17:::::18:4:42:::	TLML_16_	RNA
1391	CLONES_TRBTLML_16__infusion_TCR-JV_cDNA_15_TGGCTTCA_merged_170000.txt	2584	1	2.13721e-05	TGTGCCAGCAGCGTAGCGATATCATGGAATGAGCAGTTCTTC	EEEEEEEEEEEEEEEEEEEEEEEEEEEEEEEEEEEEAAAAA?	TRBV9*00(925)		TRBJ2-1*00(70)		559|576|595|0|17||85.0		27|42|70|27|42||75.0												TGTGCCAGCAGCGTAGCGATATCATGGAATGAGCAGTTCTTC	30								CASSVAISWNEQFF		:::::::::0:1:17:::::27:-7:42:::	TLML_16_	RNA
1392	CLONES_TRBTLML_16__infusion_TCR-JV_cDNA_15_TGGCTTCA_merged_170000.txt	2585	1	2.13721e-05	TGTGCCAGCAGCGTAGAGGCGGGGGTTGAGACCCAGTACTTC	EEEEEEEEEEEEEEEEEAEEAEEEEEAEEEEEEEEEEEEEEE	TRBV9*00(815)	TRBD1*00(25),TRBD2*00(25)	TRBJ2-5*00(215)		559|575|595|0|16||80.0	18|23|36|20|25||25.0;23|28|48|18|23||25.0	25|40|68|27|42||75.0												TGTGCCAGCAGCGTAGAGGCGGGGGTTGAGACCCAGTACTTC	32								CASSVEAGVETQYF		:::::::::0:0:16:20:-6:-1:25:27:-5:42:::	TLML_16_	RNA
1393	CLONES_TRBTLML_16__infusion_TCR-JV_cDNA_15_TGGCTTCA_merged_170000.txt	2586	1	2.13721e-05	TGTGCCAGCAGCGCTAGACAGGGCCAAGAGACCCAGTACTTC	EEEEEEEEEEEEEEEEEEEEEEEEEEEEEEEEEEEEEEEEEE	TRBV13*00(164)	TRBD1*00(35)	TRBJ2-5*00(235)		567|579|604|0|12||60.0	14|21|36|16|23||35.0	21|40|68|23|42||95.0												TGTGCCAGCAGCGCTAGACAGGGCCAAGAGACCCAGTACTTC	36								CASSARQGQETQYF		:::::::::0:-5:12:16:-2:-3:23:23:-1:42:::	TLML_16_	RNA
1394	CLONES_TRBTLML_16__infusion_TCR-JV_cDNA_15_TGGCTTCA_merged_170000.txt	2587	1	2.13721e-05	TGTGCCAGCAGCGGTGCCGCGGCGGGGAACATTCAGTACTTC	EEEEEEEEEEEEEEEEEEEEEEEEEEEEEEEEEEEEEEEEEE	TRBV28*00(280)	TRBD2*00(25)	TRBJ2-4*00(215)		564|575|601|0|11||55.0	23|28|48|21|26||25.0	27|42|70|27|42||75.0												TGTGCCAGCAGCGGTGCCGCGGCGGGGAACATTCAGTACTTC	36								CASSGAAAGNIQYF		:::::::::0:-6:11:21:-7:-4:26:27:-7:42:::	TLML_16_	RNA
1395	CLONES_TRBTLML_16__infusion_TCR-JV_cDNA_15_TGGCTTCA_merged_170000.txt	2588	1	2.13721e-05	TGTGCCAGCAGCGGCCGGGGGCGTGTTGAAAAACTGTTTTTT	EEEEEEEEEEEEEEEEEEEEEEEEEAEEEEAEEEEEEAEEEE	TRBV5-6*00(466),TRBV5-7*00(434),TRBV5-5*00(418)	TRBD1*00(35)	TRBJ1-4*00(126)		550|562|586|0|12||60.0;551|563|587|0|12||60.0;549|561|585|0|12||60.0	18|25|36|16|23||35.0	27|43|71|26|42||80.0												TGTGCCAGCAGCGGCCGGGGGCGTGTTGAAAAACTGTTTTTT	32								CASSGRGRVEKLFF		:::::::::0:-4:12:16:-6:1:23:26:-7:42:::	TLML_16_	RNA
1396	CLONES_TRBTLML_16__infusion_TCR-JV_cDNA_15_TGGCTTCA_merged_170000.txt	2589	1	2.13721e-05	TGTGCCAGCAGCGGGACTAGCGGGAGCGGTGAGCAGTTCTTC	EEEEEEEEEAEA<EAEAEEEEE<EEEA<<EEEEEEEEEEEEA	TRBV7-8*00(1100)	TRBD2*00(70)	TRBJ2-1*00(205)		567|579|604|0|12||60.0	16|30|48|12|26||70.0	29|42|70|29|42||65.0												TGTGCCAGCAGCGGGACTAGCGGGAGCGGTGAGCAGTTCTTC	27								CASSGTSGSGEQFF		:::::::::0:-5:12:12:0:-2:26:29:-9:42:::	TLML_16_	RNA
1397	CLONES_TRBTLML_16__infusion_TCR-JV_cDNA_15_TGGCTTCA_merged_170000.txt	2590	1	2.13721e-05	TGTGCCAGCAGCGGAGGGCCGGGTAACGACGAGCAGTACTTC	EEEEEEEEEEEEEE6EAEEAEEEAEEEEAEEEEEEEEEEEEE	TRBV6-2*00(290),TRBV6-3*00(290)	TRBD2*00(40)	TRBJ2-7*00(210)		516|527|553|0|11||55.0;516|527|553|0|11||55.0	26|34|48|12|20||40.0	25|39|67|28|42||70.0												TGTGCCAGCAGCGGAGGGCCGGGTAACGACGAGCAGTACTTC	21								CASSGGPGNDEQYF		:::::::::0:-6:11:12:-10:2:20:28:-5:42:::	TLML_16_	RNA
1398	CLONES_TRBTLML_16__infusion_TCR-JV_cDNA_15_TGGCTTCA_merged_170000.txt	2591	1	2.13721e-05	TGTGCCAGCAGCGATGGACCTCAAGGGTATGGCTACACCTTC	EEEEEEEEEEEEEEEEEEEEEEEEEEEEEEEEEEEEEEEEEE	TRBV7-2*00(600)		TRBJ1-2*00(215)		580|592|617|0|12||60.0		25|40|68|27|42||75.0												TGTGCCAGCAGCGATGGACCTCAAGGGTATGGCTACACCTTC	36								CASSDGPQGYGYTF		:::::::::0:-5:12:::::27:-5:42:::	TLML_16_	RNA
1399	CLONES_TRBTLML_16__infusion_TCR-JV_cDNA_15_TGGCTTCA_merged_170000.txt	2592	1	2.13721e-05	TGTGCCAGCAGCGATGGACCTGAAGGGTATGGCTACACCTTC	EAEEEEEEEEEEEEEEEEEAEE<EEEEEEEEEEEEAEEEEEE	TRBV7-2*00(345),TRBV7-8*00(313)		TRBJ1-2*00(215)		580|592|617|0|12||60.0;567|579|604|0|12||60.0		25|40|68|27|42||75.0												TGTGCCAGCAGCGATGGACCTGAAGGGTATGGCTACACCTTC	27								CASSDGPEGYGYTF		:::::::::0:-5:12:::::27:-5:42:::	TLML_16_	RNA
1400	CLONES_TRBTLML_16__infusion_TCR-JV_cDNA_15_TGGCTTCA_merged_170000.txt	2593	1	2.13721e-05	TGTGCCAGCAGCACTAGCGTCGGGACAGATACGCAGTATTTT	EEEEEEEEEEEEEEEEEEEEEEEEEEEEEEEEEEEEEEEEEE	TRBV27*00(445)	TRBD2*00(35)	TRBJ2-3*00(230)		556|567|593|0|11||55.0	19|26|48|12|19||35.0	23|41|69|24|42||90.0												TGTGCCAGCAGCACTAGCGTCGGGACAGATACGCAGTATTTT	36								CASSTSVGTDTQYF		:::::::::0:-6:11:12:-3:-6:19:24:-3:42:::	TLML_16_	RNA
1401	CLONES_TRBTLML_16__infusion_TCR-JV_cDNA_15_TGGCTTCA_merged_170000.txt	2594	1	2.13721e-05	TGTGCCAGCAGCAGTTATTCTAGCACAGATACGCAGTATTTT	EEEEEEEEEEEEEEEEEEEEEEEEEEEEEEEEEEEEEEEEEE	TRBV9*00(765)		TRBJ2-3*00(160)		559|571|595|0|12||60.0		18|41|69|19|42||115.0												TGTGCCAGCAGCAGTTATTCTAGCACAGATACGCAGTATTTT	36								CASSSYSSTDTQYF		:::::::::0:-4:12:::::19:2:42:::	TLML_16_	RNA
1402	CLONES_TRBTLML_16__infusion_TCR-JV_cDNA_15_TGGCTTCA_merged_170000.txt	2595	1	2.13721e-05	TGTGCCAGCAGCAGGGACAGGGGTGATGAAAAACTGTTTTTT	EEEEAEEEEEEEEEEEEEEEEEEEEEEEEEEEEEEEEEEEEE	TRBV7-2*00(480)	TRBD1*00(50)	TRBJ1-4*00(225)		580|592|617|0|12||60.0	12|22|36|13|23||50.0	26|43|71|25|42||85.0												TGTGCCAGCAGCAGGGACAGGGGTGATGAAAAACTGTTTTTT	32								CASSRDRGDEKLFF		:::::::::0:-5:12:13:0:-2:23:25:-6:42:::	TLML_16_	RNA
1403	CLONES_TRBTLML_16__infusion_TCR-JV_cDNA_15_TGGCTTCA_merged_170000.txt	2596	1	2.13721e-05	TGTGCCAGCAGCAAGTTGAGAACTTCGTATGGCTACACCTTC	EEEEEEEEEEEEEEEEEEEEEEEEEEEEEEEEEEEEEEEEEE	TRBV21-1*00(770)		TRBJ1-2*00(115)		544|558|581|0|14||70.0		25|40|68|27|42||75.0												TGTGCCAGCAGCAAGTTGAGAACTTCGTATGGCTACACCTTC	36								CASSKLRTSYGYTF		:::::::::0:-3:14:::::27:-5:42:::	TLML_16_	RNA
1404	CLONES_TRBTLML_16__infusion_TCR-JV_cDNA_15_TGGCTTCA_merged_170000.txt	2597	1	2.13721e-05	TGTGCCAGCAGGCTCGACAGGGGGTATCTTGAAGCTTTCTTT	EEEEEEEEEEEEEEEEEEEEEEEEEEEEEEEEEEEEEEEEEE	TRBV6-6*00(835)	TRBD1*00(45)	TRBJ1-1*00(165)		516|527|553|0|11||55.0	14|23|36|15|24||45.0	27|40|68|29|42||65.0												TGTGCCAGCAGGCTCGACAGGGGGTATCTTGAAGCTTTCTTT	36								CASRLDRGYLEAFF		:::::::::0:-6:11:15:-2:-1:24:29:-7:42:::	TLML_16_	RNA
1405	CLONES_TRBTLML_16__infusion_TCR-JV_cDNA_15_TGGCTTCA_merged_170000.txt	2598	1	2.13721e-05	TGTGCCAGCAGGCCAAGGGGAGAGGAAAACATTCAGTACTTC	EEEEEEEEEEEEEEEEEEEEEEEEEEEEEEEEEEEEEEEEEE	TRBV7-2*00(265),TRBV7-8*00(233)	TRBD1*00(25),TRBD2*00(25)	TRBJ2-4*00(225)		580|591|617|0|11||55.0;567|578|604|0|11||55.0	17|22|36|15|20||25.0;25|30|48|17|22||25.0	25|42|70|25|42||85.0												TGTGCCAGCAGGCCAAGGGGAGAGGAAAACATTCAGTACTTC	36								CASRPRGEENIQYF		:::::::::0:-6:11:15:-5:-2:20:25:-5:42:::	TLML_16_	RNA
1406	CLONES_TRBTLML_16__infusion_TCR-JV_cDNA_15_TGGCTTCA_merged_170000.txt	2599	1	2.13721e-05	TGTGCCAGCAGGCAACAGGGGGCTAACGGTGGCTACACCTTC	EEEEEEEEEEEEEEEEEEEEEEEEEEEEE6EEEEEEEEAAAA	TRBV28*00(915)	TRBD1*00(35)	TRBJ1-2*00(78)		564|575|601|0|11||55.0	15|22|36|14|21||35.0	19|40|68|21|42|ST25GSA26G|73.0												TGTGCCAGCAGGCAACAGGGGGCTAACGGTGGCTACACCTTC	21								CASRQQGANGGYTF		:::::::::0:-6:11:14:-3:-2:21:21:1:42:::	TLML_16_	RNA
1407	CLONES_TRBTLML_16__infusion_TCR-JV_cDNA_15_TGGCTTCA_merged_170000.txt	2600	1	2.13721e-05	TGTGCCAGCAGGGCCAGGGGAGCGGGGTATACGCAGTATTTT	EEEEEEEEEEEEEEEEEEEEEEEEEEEEEEEEEEEEEEEEEE	TRBV28*00(210)	TRBD1*00(30),TRBD2*00(30)	TRBJ2-3*00(210)		564|575|601|0|11||55.0	16|22|36|14|20||30.0;22|28|48|20|26||30.0	27|41|69|28|42||70.0												TGTGCCAGCAGGGCCAGGGGAGCGGGGTATACGCAGTATTTT	36								CASRARGAGYTQYF		:::::::::0:-6:11:14:-4:-2:20:28:-7:42:::	TLML_16_	RNA
1408	CLONES_TRBTLML_16__infusion_TCR-JV_cDNA_15_TGGCTTCA_merged_170000.txt	2601	1	2.13721e-05	TGTGCCAGCAGGGGACTAGCGGGGACAGATACGCAGTATTTT	EEEEEEEEEEEEEEEEEEEEEEEEEEEEEEEEEEEEEEEEEE	TRBV28*00(640)	TRBD2*00(60)	TRBJ2-3*00(170)		564|575|601|0|11||55.0	16|28|48|11|23||60.0	23|41|69|24|42||90.0												TGTGCCAGCAGGGGACTAGCGGGGACAGATACGCAGTATTTT	36								CASRGLAGTDTQYF		:::::::::0:-6:11:11:0:-4:23:24:-3:42:::	TLML_16_	RNA
1409	CLONES_TRBTLML_16__infusion_TCR-JV_cDNA_15_TGGCTTCA_merged_170000.txt	2602	1	2.13721e-05	TGTGCCAGCAGACTAGCGGGGCCATCCTACGAGCAGTACTTC	EEEEEEEEEEEEEEEEEEEEEEEEEEEEEEEEEEEEEEEEEE	TRBV7-3*00(494)	TRBD2*00(45)	TRBJ2-7*00(230)		540|551|577|0|11||55.0	19|28|48|11|20||45.0	21|39|67|24|42||90.0												TGTGCCAGCAGACTAGCGGGGCCATCCTACGAGCAGTACTTC	36								CASRLAGPSYEQYF		:::::::::0:-6:11:11:-3:-4:20:24:-1:42:::	TLML_16_	RNA
1410	CLONES_TRBTLML_16__infusion_TCR-JV_cDNA_15_TGGCTTCA_merged_170000.txt	2603	1	2.13721e-05	TGTGCCAGCAGACAGGACTTTTTCTCCTACGAGCAGTACTTC	EEEEEEAEEEEEEEEEEEEEEEEEEEEEEEEEEEEEEEEEEE	TRBV28*00(465)	TRBD1*00(25),TRBD2*00(25)	TRBJ2-7*00(235)		564|575|601|0|11||55.0	15|20|36|11|16||25.0;17|22|48|14|19||25.0	20|39|67|23|42||95.0												TGTGCCAGCAGACAGGACTTTTTCTCCTACGAGCAGTACTTC	32								CASRQDFFSYEQYF		:::::::::0:-6:11:11:-3:-4:16:23:0:42:::	TLML_16_	RNA
1411	CLONES_TRBTLML_16__infusion_TCR-JV_cDNA_15_TGGCTTCA_merged_170000.txt	2604	1	2.13721e-05	TGTGCCAGCAGAATTCCGGGACAGAGGACTGAAGCTTTCTTT	EEEAEEEEEEEAEEEEEEAEEEEEEEAEEEE<AEEEEEEEEE	TRBV9*00(504)	TRBD1*00(45)	TRBJ1-1*00(215)		559|570|595|0|11||55.0	10|19|36|15|24||45.0	25|40|68|27|42||75.0												TGTGCCAGCAGAATTCCGGGACAGAGGACTGAAGCTTTCTTT	27								CASRIPGQRTEAFF		:::::::::0:-5:11:15:2:-5:24:27:-5:42:::	TLML_16_	RNA
1412	CLONES_TRBTLML_16__infusion_TCR-JV_cDNA_15_TGGCTTCA_merged_170000.txt	2605	1	2.13721e-05	TGTGCCAGCAACCAAGCGGAGAACACCGGGGAGCTGTTTTTT	EEEAEEEEEEEEE<EEEEEEEEEEEEEEEEEEEEEEEEEEEE	TRBV4-2*00(324),TRBV4-3*00(308)		TRBJ2-2*00(250)		537|553|574|0|16|SG547A|64.0;537|553|574|0|16|SC539TSG547A|48.0		21|43|71|20|42||110.0												TGTGCCAGCAACCAAGCGGAGAACACCGGGGAGCTGTTTTTT	27								CASNQAENTGELFF		:::::::::0:-1:16:::::20:-1:42:::	TLML_16_	RNA
1413	CLONES_TRBTLML_16__infusion_TCR-JV_cDNA_15_TGGCTTCA_merged_170000.txt	2606	1	2.13721e-05	TGTGCCAGCAAAGAAAGGGCTTCTAATGAAAAACTGTTTTTT	EEEEEEEEEAEEEEEEEEEEEEEEEEEEEEEEEEEEEEEEEE	TRBV21-1*00(280)	TRBD2*00(25)	TRBJ1-4*00(240)		544|554|581|0|10||50.0	28|33|48|15|20||25.0	23|43|71|22|42||100.0												TGTGCCAGCAAAGAAAGGGCTTCTAATGAAAAACTGTTTTTT	32								CASKERASNEKLFF		:::::::::0:-7:10:15:-12:1:20:22:-3:42:::	TLML_16_	RNA
1414	CLONES_TRBTLML_16__infusion_TCR-JV_cDNA_15_TGGCTTCA_merged_170000.txt	2607	1	2.13721e-05	TGTGCCAGCAAAAGCGAGCGGACTAAAAACATTCAGTACTTC	EEEEEEEEEEEEEEEEEEEEEEEEEEEEEEEEEEEAEEEEEE	TRBV6-5*00(370),TRBV6-6*00(322)	TRBD2*00(25)	TRBJ2-4*00(230)		519|529|556|0|10||50.0;516|526|553|0|10||50.0	17|22|48|19|24||25.0	24|42|70|24|42||90.0												TGTGCCAGCAAAAGCGAGCGGACTAAAAACATTCAGTACTTC	32								CASKSERTKNIQYF		:::::::::0:-7:10:19:-1:-10:24:24:-4:42:::	TLML_16_	RNA
1416	CLONES_TRBTLML_16__infusion_TCR-JV_cDNA_15_TGGCTTCA_merged_170000.txt	2665	1	2.13721e-05	TGCGCCAGCAGTTGGGGACAGGGAACAGATGGCTACACCTTC	EEEEEEEEEEEEEEEEEEEEEEEEEEEEEEEEEEEEEEEEEE	TRBV4-1*00(490)	TRBD1*00(45)	TRBJ1-2*00(210)		537|548|574|0|11||55.0	12|21|36|14|23||45.0	26|40|68|28|42||70.0												TGCGCCAGCAGTTGGGGACAGGGAACAGATGGCTACACCTTC	36								CASSWGQGTDGYTF		:::::::::0:-6:11:14:0:-3:23:28:-6:42:::	TLML_16_	RNA
1417	CLONES_TRBTLML_16__infusion_TCR-JV_cDNA_15_TGGCTTCA_merged_170000.txt	2666	1	2.13721e-05	TGCGCCAGCAGTGAGTTGGGTCCGAACTATGGCTACACCTTC	EEE<EEEEEEEEEEEEEEEEEEEEEEEEEEEEEEEEEEEEEE	TRBV10-2*00(405)		TRBJ1-2*00(230)		533|549|570|0|16||80.0		22|40|68|24|42||90.0												TGCGCCAGCAGTGAGTTGGGTCCGAACTATGGCTACACCTTC	27								CASSELGPNYGYTF		:::::::::0:-1:16:::::24:-2:42:::	TLML_16_	RNA
1418	CLONES_TRBTLML_16__infusion_TCR-JV_cDNA_15_TGGCTTCA_merged_170000.txt	2667	1	2.13721e-05	TGCGCCAGCAGCTTGCGGACGGATAACTATGGCTACACCTTC	EEEEEEEEEAEEEEEEAEEEEEEEEEEEEEEEEEEEEEEEEE	TRBV5-1*00(145)		TRBJ1-2*00(235)		554|569|590|0|15||75.0		21|40|68|23|42||95.0												TGCGCCAGCAGCTTGCGGACGGATAACTATGGCTACACCTTC	32								CASSLRTDNYGYTF		:::::::::0:-1:15:::::23:-1:42:::	TLML_16_	RNA
1419	CLONES_TRBTLML_16__infusion_TCR-JV_cDNA_15_TGGCTTCA_merged_170000.txt	2668	1	2.13721e-05	TGCGCCAGCAGCTTGGATACAGGAAACACTGAAGCTTTCTTT	EEEEEEEEEEAEEEEEEEEEEEEEEEEEEAEEEEEEEEEEEE	TRBV5-1*00(150)	TRBD1*00(25)	TRBJ1-1*00(230)		554|570|590|0|16||80.0	15|20|36|18|23||25.0	22|40|68|24|42||90.0												TGCGCCAGCAGCTTGGATACAGGAAACACTGAAGCTTTCTTT	32								CASSLDTGNTEAFF		:::::::::0:0:16:18:-3:-4:23:24:-2:42:::	TLML_16_	RNA
1420	CLONES_TRBTLML_16__infusion_TCR-JV_cDNA_15_TGGCTTCA_merged_170000.txt	2669	1	2.13721e-05	TGCGCCAGCAGCTTGGATAACGGGTTAGATACGCAGTATTTT	EEEEEEEEEEEEEEEEEEEEEEEEEEEEEEEEEEEEEEEEEE	TRBV5-1*00(160)		TRBJ2-3*00(220)		554|570|590|0|16||80.0		25|41|69|26|42||80.0												TGCGCCAGCAGCTTGGATAACGGGTTAGATACGCAGTATTTT	36								CASSLDNGLDTQYF		:::::::::0:0:16:::::26:-5:42:::	TLML_16_	RNA
1421	CLONES_TRBTLML_16__infusion_TCR-JV_cDNA_15_TGGCTTCA_merged_170000.txt	2670	1	2.13721e-05	TGCGCCAGCAGCTACCGACAACAACAGGGCGAGCAGTACTTC	EEEEEEEEEEEEEEEEEEEEEEEEEEEEEEEEEEEEEEEEEE	TRBV4-3*00(585),TRBV4-2*00(569)	TRBD1*00(30)	TRBJ2-7*00(205)		537|549|574|0|12||60.0;537|549|574|0|12|ST539C|44.0	15|21|36|23|29||30.0	26|39|67|29|42||65.0												TGCGCCAGCAGCTACCGACAACAACAGGGCGAGCAGTACTTC	36								CASSYRQQQGEQYF		:::::::::0:-5:12:23:-3:-3:29:29:-6:42:::	TLML_16_	RNA
1422	CLONES_TRBTLML_16__infusion_TCR-JV_cDNA_15_TGGCTTCA_merged_170000.txt	2671	1	2.13721e-05	TGCGCCAGCAGCCTTCAGCGGGAGGAGGGCGAGCAGTACTTC	EEEEEEEEEEEEEAEEEEEEEAEEEEEEEEEAEEEE<EEEEE	TRBV4-3*00(355),TRBV4-2*00(339)	TRBD2*00(45)	TRBJ2-7*00(205)		537|550|574|0|13||65.0;537|550|574|0|13|ST539C|49.0	22|31|48|16|25||45.0	26|39|67|29|42||65.0												TGCGCCAGCAGCCTTCAGCGGGAGGAGGGCGAGCAGTACTTC	27								CASSLQREEGEQYF		:::::::::0:-4:13:16:-6:-1:25:29:-6:42:::	TLML_16_	RNA
1423	CLONES_TRBTLML_16__infusion_TCR-JV_cDNA_15_TGGCTTCA_merged_170000.txt	2672	1	2.13721e-05	TGCGCCAGCAGCCTTGGGACTAGCGGCAACAATGAGCAGTTC	EEEEEEEEEEEEEEEEEEEEEEEEEEEEEEEEEEEEEEEAEE	TRBV4-3*00(605),TRBV4-2*00(557)	TRBD2*00(55)	TRBJ2-1*00(155)		537|550|574|0|13||65.0;537|550|574|0|13|ST539C|49.0	16|27|48|15|26||55.0	39|42|70|39|42||15.0												TGCGCCAGCAGCCTTGGGACTAGCGGCAACAATGAGCAGTTC	32								CASSLGTSGNNEQF		:::::::::0:-4:13:15:0:-5:26:39:-19:42:::	TLML_16_	RNA
1424	CLONES_TRBTLML_16__infusion_TCR-JV_cDNA_15_TGGCTTCA_merged_170000.txt	2673	1	2.13721e-05	TGCGCCAGCAGCCTGGGACAGGGATCAGATACGCAGTATTTT	EEEEEEAEEEEEEEEEEEEEEEEEEEEEEEEEEEEEEEEEEE	TRBV4-1*00(170),TRBV4-3*00(154)	TRBD1*00(45)	TRBJ2-3*00(225)		537|550|574|0|13||65.0;537|550|574|0|13||65.0	12|21|36|14|23||45.0	24|41|69|25|42||85.0												TGCGCCAGCAGCCTGGGACAGGGATCAGATACGCAGTATTTT	32								CASSLGQGSDTQYF		:::::::::0:-4:13:14:0:-3:23:25:-4:42:::	TLML_16_	RNA
1425	CLONES_TRBTLML_16__infusion_TCR-JV_cDNA_15_TGGCTTCA_merged_170000.txt	2674	1	2.13721e-05	TGCGCCAGCAGCCCTTCCGCTCCCAGCTACGAGCAGTACTTC	EEEEEEEEEEAEEEEEEEEEEEEEEEEEEEEEEEEEEEEEEE	TRBV5-1*00(805)	TRBD2*00(29)	TRBJ2-7*00(220)		554|566|590|0|12||60.0	1|10|48|12|21|SC4T|29.0	23|39|67|26|42||80.0												TGCGCCAGCAGCCCTTCCGCTCCCAGCTACGAGCAGTACTTC	32								CASSPSAPSYEQYF		:::::::::0:-4:12:12:15:-22:21:26:-3:42:::	TLML_16_	RNA
1426	CLONES_TRBTLML_16__infusion_TCR-JV_cDNA_15_TGGCTTCA_merged_170000.txt	2675	1	2.13721e-05	TGCGCCAGCAGCCCCGGGACAGGGGCCTACGAGCAGTACTTC	EEEAEEEEEEEEEEEEEEEEEEEEEEEEEEEEEEEEEEEAEE	TRBV5-1*00(845)	TRBD1*00(65)	TRBJ2-7*00(215)		554|566|590|0|12||60.0	9|22|36|12|25||65.0	22|39|67|25|42||85.0												TGCGCCAGCAGCCCCGGGACAGGGGCCTACGAGCAGTACTTC	32								CASSPGTGAYEQYF		:::::::::0:-4:12:12:3:-2:25:25:-2:42:::	TLML_16_	RNA
1427	CLONES_TRBTLML_16__infusion_TCR-JV_cDNA_15_TGGCTTCA_merged_170000.txt	2676	1	2.13721e-05	TGCGCCAGCAGCCCCGGGACAGGGGGACCTGAAGCTTTCTTT	EEEEEEEEEEEEEEEEAEEEEEEEEEEEEEEEEEEEEEEEEE	TRBV4-3*00(315),TRBV4-2*00(299)	TRBD1*00(65)	TRBJ1-1*00(210)		537|550|574|0|13||65.0;537|550|574|0|13|ST539C|49.0	10|23|36|13|26||65.0	26|40|68|28|42||70.0												TGCGCCAGCAGCCCCGGGACAGGGGGACCTGAAGCTTTCTTT	32								CASSPGTGGPEAFF		:::::::::0:-4:13:13:2:-1:26:28:-6:42:::	TLML_16_	RNA
1428	CLONES_TRBTLML_16__infusion_TCR-JV_cDNA_15_TGGCTTCA_merged_170000.txt	2677	1	2.13721e-05	TGCGCCAGCAGCCCGTCCGTGACTGGCGGCGAGCAGTACTTC	EEEEEEEEEEEEEEEEEEEEEEEEEEEEEEEEEEEEEEEEEE	TRBV4-1*00(755)	TRBD2*00(33)	TRBJ2-7*00(205)		537|550|574|0|13||65.0	14|27|48|16|29|SG17TSA22G|33.0	26|39|67|29|42||65.0												TGCGCCAGCAGCCCGTCCGTGACTGGCGGCGAGCAGTACTTC	36								CASSPSVTGGEQYF		:::::::::0:-4:13:16:2:-5:29:29:-6:42:::	TLML_16_	RNA
1429	CLONES_TRBTLML_16__infusion_TCR-JV_cDNA_15_TGGCTTCA_merged_170000.txt	2678	1	2.13721e-05	TGCGCCAGCAGCCCGAACAGAGGCTCCTACGAGCAGTACTTC	EEEEEEEEEEEEEEEEEEEEEEEEEEEEEEEEEEEEEEEEEE	TRBV4-3*00(260),TRBV4-2*00(244),TRBV4-1*00(228)		TRBJ2-7*00(240)		537|550|574|0|13||65.0;537|550|574|0|13|ST539C|49.0;537|550|574|0|13||65.0		19|39|67|22|42||100.0												TGCGCCAGCAGCCCGAACAGAGGCTCCTACGAGCAGTACTTC	36								CASSPNRGSYEQYF		:::::::::0:-4:13:::::22:1:42:::	TLML_16_	RNA
1430	CLONES_TRBTLML_16__infusion_TCR-JV_cDNA_15_TGGCTTCA_merged_170000.txt	2679	1	2.13721e-05	TGCGCCAGCAGCCCAGAAAACTCTGGAAACACCATATATTTT	EEEEEEEEEEEEEEEEEEEEEEEEEEEEEEEEEEEEEEEEEE	TRBV4-1*00(169)		TRBJ1-3*00(250)		537|554|574|0|17|SA550C|69.0		20|42|70|20|42||110.0												TGCGCCAGCAGCCCAGAAAACTCTGGAAACACCATATATTTT	36								CASSPENSGNTIYF		:::::::::0:0:17:::::20:0:42:::	TLML_16_	RNA
1431	CLONES_TRBTLML_16__infusion_TCR-JV_cDNA_15_TGGCTTCA_merged_170000.txt	2680	1	2.13721e-05	TGCGCCAGCAGCCGGGGGGCGGGAGTAAACGAGCAGTACTTC	EEEEEEEEEEEEEAEEEEEEEEEEEEEEEEEAAEAEEEEEEE	TRBV4-3*00(650),TRBV4-2*00(570)	TRBD1*00(35),TRBD2*00(35)	TRBJ2-7*00(210)		537|550|574|0|13||65.0;537|550|574|0|13|ST539C|49.0	18|25|36|14|21||35.0;23|30|48|18|25||35.0	25|39|67|28|42||70.0												TGCGCCAGCAGCCGGGGGGCGGGAGTAAACGAGCAGTACTTC	32								CASSRGAGVNEQYF		:::::::::0:-4:13:14:-6:1:21:28:-5:42:::	TLML_16_	RNA
1432	CLONES_TRBTLML_16__infusion_TCR-JV_cDNA_15_TGGCTTCA_merged_170000.txt	2681	1	2.13721e-05	TGCGCCAGCAGCCGGACGACAGGGGTCTATGGCTACACCTTC	EEEEEEEEEEEEEEEEEEEEEEEEEEEEEEEEEEEEEEEEEE	TRBV4-3*00(292),TRBV4-2*00(276)	TRBD1*00(40)	TRBJ1-2*00(135)		537|550|574|0|13||65.0;537|550|574|0|13|ST539C|49.0	14|22|36|17|25||40.0	24|40|68|26|42||80.0												TGCGCCAGCAGCCGGACGACAGGGGTCTATGGCTACACCTTC	36								CASSRTTGVYGYTF		:::::::::0:-4:13:17:-2:-2:25:26:-4:42:::	TLML_16_	RNA
1433	CLONES_TRBTLML_16__infusion_TCR-JV_cDNA_15_TGGCTTCA_merged_170000.txt	2682	1	2.13721e-05	TGCGCCAGCAGCCAGGGACAGTTAACAGATACGCAGTATTTT	EEEEEEEEEEEEEEEEEEEEEEEEEEEEEEEEEEEEEEEEEE	TRBV4-3*00(695)	TRBD1*00(35)	TRBJ2-3*00(230)		537|551|574|0|14||70.0	12|19|36|14|21||35.0	23|41|69|24|42||90.0												TGCGCCAGCAGCCAGGGACAGTTAACAGATACGCAGTATTTT	36								CASSQGQLTDTQYF		:::::::::0:-3:14:14:0:-5:21:24:-3:42:::	TLML_16_	RNA
1434	CLONES_TRBTLML_16__infusion_TCR-JV_cDNA_15_TGGCTTCA_merged_170000.txt	2683	1	2.13721e-05	TGCGCCAGCAGCCAAGTCACTAGCACAGATACGCAGTATTTT	EEEEEEEEEEEEEAEEEEEEEEEEEEEEEEEEEEEEEEEEEE	TRBV4-1*00(510)		TRBJ2-3*00(255)		537|553|574|0|16||80.0		18|41|69|19|42||115.0												TGCGCCAGCAGCCAAGTCACTAGCACAGATACGCAGTATTTT	32								CASSQVTSTDTQYF		:::::::::0:-1:16:::::19:2:42:::	TLML_16_	RNA
1435	CLONES_TRBTLML_16__infusion_TCR-JV_cDNA_15_TGGCTTCA_merged_170000.txt	2684	1	2.13721e-05	TGCGCCAGCAGCCAAGCCACCCTTCTCGGGGAGCAGTACTTC	EEEEEEEEEEEEEEEEEEEEEEEEEEEEEEEEEEEEEEEEEE	TRBV4-3*00(604),TRBV4-2*00(556)		TRBJ2-7*00(200)		537|553|574|0|16||80.0;537|553|574|0|16|ST539C|64.0		27|39|67|30|42||60.0												TGCGCCAGCAGCCAAGCCACCCTTCTCGGGGAGCAGTACTTC	36								CASSQATLLGEQYF		:::::::::0:-1:16:::::30:-7:42:::	TLML_16_	RNA
1436	CLONES_TRBTLML_16__infusion_TCR-JV_cDNA_15_TGGCTTCA_merged_170000.txt	2685	1	2.13721e-05	TGCGCCAGCAGCCAAAGCGGGAGAAGTTCCGAGCAGTACTTC	EEEEEEEEEAEEEEEEEEEEEEEEEEEEEEEEEEEEEEEEEE	TRBV4-1*00(505)	TRBD2*00(40)	TRBJ2-7*00(205)		537|552|574|0|15||75.0	22|30|48|15|23||40.0	26|39|67|29|42||65.0												TGCGCCAGCAGCCAAAGCGGGAGAAGTTCCGAGCAGTACTTC	32								CASSQSGRSSEQYF		:::::::::0:-2:15:15:-6:-2:23:29:-6:42:::	TLML_16_	RNA
1437	CLONES_TRBTLML_16__infusion_TCR-JV_cDNA_15_TGGCTTCA_merged_170000.txt	2686	1	2.13721e-05	TGCGCCAGCAGCAGTGGGATCCCCCAAGAGACCCAGTACTTC	EEEEEEEEEEEEEEEEEEEEEEEEEEEAEEEEEEEEEEEEEE	TRBV5-1*00(334)		TRBJ2-5*00(235)		554|566|590|0|12||60.0		21|40|68|23|42||95.0												TGCGCCAGCAGCAGTGGGATCCCCCAAGAGACCCAGTACTTC	32								CASSSGIPQETQYF		:::::::::0:-4:12:::::23:-1:42:::	TLML_16_	RNA
1438	CLONES_TRBTLML_16__infusion_TCR-JV_cDNA_15_TGGCTTCA_merged_170000.txt	2687	1	2.13721e-05	TGCGCCAGCAGCAGGGACATTCGGACCTACGAGCAGTACTTC	EEEEEEEEEEEEEEEEEEEEEEEEEEEEEEEEEEEEEEEEEA	TRBV5-1*00(780)	TRBD1*00(30)	TRBJ2-7*00(105)		554|566|590|0|12||60.0	12|18|36|13|19||30.0	22|39|67|25|42||85.0												TGCGCCAGCAGCAGGGACATTCGGACCTACGAGCAGTACTTC	32								CASSRDIRTYEQYF		:::::::::0:-4:12:13:0:-6:19:25:-2:42:::	TLML_16_	RNA
1439	CLONES_TRBTLML_16__infusion_TCR-JV_cDNA_15_TGGCTTCA_merged_170000.txt	2698	1	2.13721e-05	TGCAGTCCACTTACAGGGGCTGATAACACTGAAGCTTTCTTT	EEEEEEEEEEEEEEEEEEEEEEEEEEEEEEEEEEEEEEEEEE	TRBV20-1*00(455)	TRBD1*00(35)	TRBJ1-1*00(230)		759|765|793|0|6||30.0	15|22|36|12|19||35.0	22|40|68|24|42||90.0												TGCAGTCCACTTACAGGGGCTGATAACACTGAAGCTTTCTTT	36								CSPLTGADNTEAFF		:::::::::0:-8:6:12:-3:-2:19:24:-2:42:::	TLML_16_	RNA
1440	CLONES_TRBTLML_16__infusion_TCR-JV_cDNA_15_TGGCTTCA_merged_170000.txt	2699	1	2.13721e-05	TGCAGTGCTAGCATAAAGGACAGGGTCACTGAAGCTTTCTTT	EEEEEEEEEEEEEEEEEEEEEEEEEEEEEEEEEEEEEEEEEE	TRBV20-1*00(585)	TRBD1*00(40)	TRBJ1-1*00(220)		759|770|793|0|11||55.0	13|21|36|17|25||40.0	24|40|68|26|42||80.0												TGCAGTGCTAGCATAAAGGACAGGGTCACTGAAGCTTTCTTT	36								CSASIKDRVTEAFF		:::::::::0:-3:11:17:-1:-3:25:26:-4:42:::	TLML_16_	RNA
1441	CLONES_TRBTLML_16__infusion_TCR-JV_cDNA_15_TGGCTTCA_merged_170000.txt	2700	1	2.13721e-05	TGCAGTGCTAGGGGGCCGGGAGCTGGGGAGACCCAGTACTTC	EEEAEEEEEEEEEEEEEEEEEEEEEEEEEEEEEEEEEEEEEE	TRBV20-1*00(365)	TRBD1*00(30),TRBD2*00(30)	TRBJ2-5*00(215)		759|770|793|0|11||55.0	10|16|36|15|21||30.0;14|20|48|15|21||30.0	25|40|68|27|42||75.0												TGCAGTGCTAGGGGGCCGGGAGCTGGGGAGACCCAGTACTTC	32								CSARGPGAGETQYF		:::::::::0:-3:11:15:2:-8:21:27:-5:42:::	TLML_16_	RNA
1442	CLONES_TRBTLML_16__infusion_TCR-JV_cDNA_15_TGGCTTCA_merged_170000.txt	2701	1	2.13721e-05	TGCAGTGCTAGGGACAGCCTCAGCTCCTACGAGCAGTACTTC	EEEEEEEEEEEEEEEEEEEEEEEEEEEEEEEEEEEEEEEEEE	TRBV20-1*00(319)	TRBD1*00(30)	TRBJ2-7*00(245)		759|770|793|0|11||55.0	13|19|36|11|17||30.0	18|39|67|21|42||105.0												TGCAGTGCTAGGGACAGCCTCAGCTCCTACGAGCAGTACTTC	36								CSARDSLSSYEQYF		:::::::::0:-3:11:11:-1:-5:17:21:2:42:::	TLML_16_	RNA
1443	CLONES_TRBTLML_16__infusion_TCR-JV_cDNA_15_TGGCTTCA_merged_170000.txt	2702	1	2.13721e-05	TGCAGTGCTAGACTAGCGGGGGCCCACAATGAGCAGTTCTTC	EEEEEEEEEEEEEEEEEEEEEEEEEEEEEEEEEEEEEEEEEE	TRBV20-1*00(115)	TRBD2*00(40)	TRBJ2-1*00(209)		759|771|793|0|12||60.0	20|28|48|12|20||40.0	25|42|70|25|42||85.0												TGCAGTGCTAGACTAGCGGGGGCCCACAATGAGCAGTTCTTC	36								CSARLAGAHNEQFF		:::::::::0:-2:12:12:-4:-4:20:25:-5:42:::	TLML_16_	RNA
1444	CLONES_TRBTLML_16__infusion_TCR-JV_cDNA_15_TGGCTTCA_merged_170000.txt	2703	1	2.13721e-05	TGCAGTGCTAGACTAGCGGGAGTAGGAGATACGCAGTATTTT	EEEEEEEEEEEEEEEEEEEEEEEEEEEEEEEEEEEEEEAAAA	TRBV20-1*00(935)	TRBD2*00(50)	TRBJ2-3*00(85)		759|771|793|0|12||60.0	20|30|48|12|22||50.0	25|41|69|26|42||80.0												TGCAGTGCTAGACTAGCGGGAGTAGGAGATACGCAGTATTTT	32								CSARLAGVGDTQYF		:::::::::0:-2:12:12:-4:-2:22:26:-5:42:::	TLML_16_	RNA
1445	CLONES_TRBTLML_16__infusion_TCR-JV_cDNA_15_TGGCTTCA_merged_170000.txt	2704	1	2.13721e-05	TGCAGTGCTAGAGTCGGAGCGGGTTCCTACGAGCAGTACTTC	EEEEEEEAEEAEEEEEEEEAEEEEEEEEEEEEEEEEEEEEEE	TRBV20-1*00(614)	TRBD2*00(30)	TRBJ2-7*00(230)		759|772|793|0|13||65.0	22|28|48|17|23||30.0	21|39|67|24|42||90.0												TGCAGTGCTAGAGTCGGAGCGGGTTCCTACGAGCAGTACTTC	32								CSARVGAGSYEQYF		:::::::::0:-1:13:17:-6:-4:23:24:-1:42:::	TLML_16_	RNA
1446	CLONES_TRBTLML_16__infusion_TCR-JV_cDNA_15_TGGCTTCA_merged_170000.txt	2705	1	2.13721e-05	TGCAGTGCTAGAGATCTTACAGGGTGGTACGAGCAGTACTTC	EEEEEEEAE<EEEEEEEEEEEEEEEEAEEEEEAEEEEEEEEA	TRBV20-1*00(480)	TRBD1*00(30)	TRBJ2-7*00(215)		759|776|793|0|17||85.0	15|21|36|18|24||30.0	24|39|67|27|42||75.0												TGCAGTGCTAGAGATCTTACAGGGTGGTACGAGCAGTACTTC	27								CSARDLTGWYEQYF		:::::::::0:3:17:18:-3:-3:24:27:-4:42:::	TLML_16_	RNA
1447	CLONES_TRBTLML_16__infusion_TCR-JV_cDNA_15_TGGCTTCA_merged_170000.txt	2706	1	2.13721e-05	TGCAGTGCTAGAGATCCCTCCGGAGGAGATACGCAGTATTTT	EEEEEEEEEEEEEEEEEEEEEEEEEEEEEEEEEEEEEEEEEE	TRBV20-1*00(560)	TRBD2*00(25)	TRBJ2-3*00(220)		759|775|793|0|16||80.0	1|6|48|16|21||25.0	25|41|69|26|42||80.0												TGCAGTGCTAGAGATCCCTCCGGAGGAGATACGCAGTATTTT	36								CSARDPSGGDTQYF		:::::::::0:2:16:16:15:-26:21:26:-5:42:::	TLML_16_	RNA
1448	CLONES_TRBTLML_16__infusion_TCR-JV_cDNA_15_TGGCTTCA_merged_170000.txt	2707	1	2.13721e-05	TGCAGTGCTAGAGATCCAGGGACGGATGAAAAACTGTTTTTT	EEEEEEEEEEEEEEEEEEEEEEEEEEEEEEEEEEEEEEEEEE	TRBV20-1*00(970)	TRBD1*00(25),TRBD2*00(25)	TRBJ1-4*00(225)		759|775|793|0|16||80.0	12|17|36|18|23||25.0;16|21|48|18|23||25.0	26|43|71|25|42||85.0												TGCAGTGCTAGAGATCCAGGGACGGATGAAAAACTGTTTTTT	36								CSARDPGTDEKLFF		:::::::::0:2:16:18:0:-7:23:25:-6:42:::	TLML_16_	RNA
1449	CLONES_TRBTLML_16__infusion_TCR-JV_cDNA_15_TGGCTTCA_merged_170000.txt	2708	1	2.13721e-05	TGCAGTGCTAGAGATGGGACAGGGCGCAATGAGCAGTTCTTC	EEEEEEEEEEEEEEEEEEEEEEEEEEEEEEEEEEEEAEEEEE	TRBV20-1*00(665)	TRBD1*00(45)	TRBJ2-1*00(220)		759|774|793|0|15||75.0	12|21|36|15|24||45.0	26|42|70|26|42||80.0												TGCAGTGCTAGAGATGGGACAGGGCGCAATGAGCAGTTCTTC	32								CSARDGTGRNEQFF		:::::::::0:1:15:15:0:-3:24:26:-6:42:::	TLML_16_	RNA
1450	CLONES_TRBTLML_16__infusion_TCR-JV_cDNA_15_TGGCTTCA_merged_170000.txt	2709	1	2.13721e-05	TGCAGTGCTAGAAAGACAGGGATCTACAATGAGCAGTTCTTC	EAEE<EEEEEEEEEEEEEEAEE7EEEEEEEEEAEEEEEEEEE	TRBV20-1*00(620)	TRBD1*00(35)	TRBJ2-1*00(235)		759|771|793|0|12||60.0	14|21|36|14|21||35.0	23|42|70|23|42||95.0												TGCAGTGCTAGAAAGACAGGGATCTACAATGAGCAGTTCTTC	22								CSARKTGIYNEQFF		:::::::::0:-2:12:14:-2:-3:21:23:-3:42:::	TLML_16_	RNA
1451	CLONES_TRBTLML_16__infusion_TCR-JV_cDNA_15_TGGCTTCA_merged_170000.txt	2710	1	2.13721e-05	TGCAGTGCCCCCCCAGCGGGGTCTGGAAACACCATATATTTT	EEEEEEEAEAAEEEAEEEEEEEEEEEEEEEEEEEEEEEEEEE	TRBV20-1*00(405)	TRBD2*00(30)	TRBJ1-3*00(229)		759|767|793|0|8||40.0	22|28|48|14|20||30.0	21|42|70|21|42||105.0												TGCAGTGCCCCCCCAGCGGGGTCTGGAAACACCATATATTTT	32								CSAPPAGSGNTIYF		:::::::::0:-6:8:14:-6:-4:20:21:-1:42:::	TLML_16_	RNA
1452	CLONES_TRBTLML_16__infusion_TCR-JV_cDNA_15_TGGCTTCA_merged_170000.txt	2711	1	2.13721e-05	TGCAGTGCCCCCAGGGCAGCTAGCACAGATACGCAGTATTTT	EEEEEEEEEEEEEEEEEEEEEEEEEEEEEEEEEEEEEEEEEE	TRBV20-1*00(199)	TRBD1*00(25),TRBD2*00(25)	TRBJ2-3*00(260)		759|767|793|0|8||40.0	16|21|36|11|16||25.0;28|33|48|12|17||25.0	17|41|69|18|42||120.0												TGCAGTGCCCCCAGGGCAGCTAGCACAGATACGCAGTATTTT	36								CSAPRAASTDTQYF		:::::::::0:-6:8:11:-4:-3:16:18:3:42:::	TLML_16_	RNA
1453	CLONES_TRBTLML_16__infusion_TCR-JV_cDNA_15_TGGCTTCA_merged_170000.txt	2712	1	2.13721e-05	TGCAGTGCCATTCAACCTAGCGGGAGTTACGAGCAGTACTTC	EEEEEEEEEEEEEEEEEEEEAEEEEEEAEEEEEEEEEEEAAA	TRBV20-1*00(710)	TRBD2*00(50)	TRBJ2-7*00(85)		759|767|793|0|8||40.0	20|30|48|16|26||50.0	24|39|67|27|42||75.0												TGCAGTGCCATTCAACCTAGCGGGAGTTACGAGCAGTACTTC	32								CSAIQPSGSYEQYF		:::::::::0:-6:8:16:-4:-2:26:27:-4:42:::	TLML_16_	RNA
1454	CLONES_TRBTLML_16__infusion_TCR-JV_cDNA_15_TGGCTTCA_merged_170000.txt	2713	1	2.13721e-05	TGCAGTGCGGATAGCGGGGAGATAGGAGATACGCAGTATTTT	EEAEEEEEEEEEEEEEEEEEEEEAEEEE6EAEEEEEEEEEEE	TRBV20-1*00(270)	TRBD2*00(35)	TRBJ2-3*00(220)		759|767|793|0|8||40.0	21|28|48|11|18||35.0	25|41|69|26|42||80.0												TGCAGTGCGGATAGCGGGGAGATAGGAGATACGCAGTATTTT	21								CSADSGEIGDTQYF		:::::::::0:-6:8:11:-5:-4:18:26:-5:42:::	TLML_16_	RNA
1455	CLONES_TRBTLML_16__infusion_TCR-JV_cDNA_15_TGGCTTCA_merged_170000.txt	2714	1	2.13721e-05	TGCAGTACCCCCCGGCAGGGGGCCAACAATGAGCAGTTCTTC	EEEEEEAEEEAAAEEEAEEEEEEEEEEEEEEEAEEEAEEEEE	TRBV20-1*00(595)	TRBD1*00(40)	TRBJ2-1*00(225)		759|765|793|0|6||30.0	16|24|36|15|23||40.0	25|42|70|25|42||85.0												TGCAGTACCCCCCGGCAGGGGGCCAACAATGAGCAGTTCTTC	32								CSTPRQGANNEQFF		:::::::::0:-8:6:15:-4:0:23:25:-5:42:::	TLML_16_	RNA
1456	CLONES_TRBTLML_16__infusion_TCR-JV_cDNA_15_TGGCTTCA_merged_170000.txt	2715	1	2.13721e-05	TGCAGCGTTCGGGGGGTAGCGGGAGGATCTGAGCAGTTCTTC	EEEEEEEEEEEEAEEEEEEEEEEEEEEEEEEEEEEE6EEEEE	TRBV29-1*00(700)	TRBD2*00(50)	TRBJ2-1*00(170)		700|709|734|0|9||45.0	21|31|48|16|26||50.0	29|42|70|29|42||65.0												TGCAGCGTTCGGGGGGTAGCGGGAGGATCTGAGCAGTTCTTC	21								CSVRGVAGGSEQFF		:::::::::0:-5:9:16:-5:-1:26:29:-9:42:::	TLML_16_	RNA
1457	CLONES_TRBTLML_16__infusion_TCR-JV_cDNA_15_TGGCTTCA_merged_170000.txt	2716	1	2.13721e-05	TGCAGCGTTGTGGTGGGAGGCCGCTCGGGGGCCCAGTACTTC	EEEEEEEEEEEEEEEEEEEEEEEEEEEEEEEEEEEEEEEEEE	TRBV29-1*00(340)	TRBD2*00(30)	TRBJ2-5*00(195)		700|710|734|0|10||50.0	25|31|48|14|20||30.0	29|40|68|31|42||55.0												TGCAGCGTTGTGGTGGGAGGCCGCTCGGGGGCCCAGTACTTC	36								CSVVVGGRSGAQYF		:::::::::0:-4:10:14:-9:-1:20:31:-9:42:::	TLML_16_	RNA
1458	CLONES_TRBTLML_16__infusion_TCR-JV_cDNA_15_TGGCTTCA_merged_170000.txt	2717	1	2.13721e-05	TGCAGCGTTGGCAGGGGCACTGGGGCCAACGTCCTGACTTTC	EEEEEEEEEEEEEEEEEEEEEEEEEEEEEEEEEEAEEEEEEE	TRBV29-1*00(415)	TRBD1*00(30)	TRBJ2-6*00(255)		700|710|734|0|10||50.0	16|22|36|11|17||30.0	22|45|73|19|42||115.0												TGCAGCGTTGGCAGGGGCACTGGGGCCAACGTCCTGACTTTC	32								CSVGRGTGANVLTF		:::::::::0:-4:10:11:-4:-2:17:19:-2:42:::	TLML_16_	RNA
1459	CLONES_TRBTLML_16__infusion_TCR-JV_cDNA_15_TGGCTTCA_merged_170000.txt	2718	1	2.13721e-05	TGCAGCGTTGAAGGTGGGAGGGCCGAGAATGAGCAGTTCTTC	EEEEEEEEEEEEEEEEEEEEEEEEEEEEEEEEEEEEEEEEEE	TRBV29-1*00(400)	TRBD2*00(45)	TRBJ2-1*00(215)		700|713|734|0|13||65.0	25|34|48|15|24||45.0	27|42|70|27|42||75.0												TGCAGCGTTGAAGGTGGGAGGGCCGAGAATGAGCAGTTCTTC	36								CSVEGGRAENEQFF		:::::::::0:-1:13:15:-9:2:24:27:-7:42:::	TLML_16_	RNA
1460	CLONES_TRBTLML_16__infusion_TCR-JV_cDNA_15_TGGCTTCA_merged_170000.txt	2719	1	2.13721e-05	TGCAGCGTTGAAGAGGGACTAGCGGCTAATGAGCAGTTCTTC	EAEEEEEEAEEEEEEEEEEEEEEEEE6EEEEEEEEEEEAAAA	TRBV29-1*00(1203)	TRBD2*00(55)	TRBJ2-1*00(80)		700|714|734|0|14||70.0	16|27|48|14|25||55.0	27|42|70|27|42||75.0												TGCAGCGTTGAAGAGGGACTAGCGGCTAATGAGCAGTTCTTC	21								CSVEEGLAANEQFF		:::::::::0:0:14:14:0:-5:25:27:-7:42:::	TLML_16_	RNA
1461	CLONES_TRBTLML_16__infusion_TCR-JV_cDNA_15_TGGCTTCA_merged_170000.txt	2720	1	2.13721e-05	TGCAGCGTGTACCGGGCCGTGAGCGGGGAGACCCAGTACTTC	EEEEEEEEEEEEEEAEEEEEEEEEEEEEEEEEEEEEEEEEEE	TRBV29-1*00(300)	TRBD2*00(30)	TRBJ2-5*00(215)		700|708|734|0|8||40.0	22|28|48|21|27||30.0	25|40|68|27|42||75.0												TGCAGCGTGTACCGGGCCGTGAGCGGGGAGACCCAGTACTTC	32								CSVYRAVSGETQYF		:::::::::0:-6:8:21:-6:-4:27:27:-5:42:::	TLML_16_	RNA
1462	CLONES_TRBTLML_16__infusion_TCR-JV_cDNA_15_TGGCTTCA_merged_170000.txt	2721	1	2.13721e-05	TGCAGCGCCCAGGGACTAGCGGGGGGGAGTGAGCAGTTCTTC	EEEEEEEEEEEEEEAEEEEEEEEEEEEEEEEEEEEEAEEEEE	TRBV29-1*00(365)	TRBD2*00(64)	TRBJ2-1*00(205)		700|707|734|0|7||35.0	16|32|48|11|27|SA28G|64.0	29|42|70|29|42||65.0												TGCAGCGCCCAGGGACTAGCGGGGGGGAGTGAGCAGTTCTTC	32								CSAQGLAGGSEQFF		:::::::::0:-7:7:11:0:0:27:29:-9:42:::	TLML_16_	RNA
1463	CLONES_TRBTLML_16__infusion_TCR-JV_cDNA_15_TGGCTTCA_merged_170000.txt	2723	1	2.13721e-05	CGTGCCAGCAGCACATCCGGGACAGCCTACGAGCAGTACTTC	EEEEEEEEEEEEEEEEEEEEEEEEEEEEEEEEEEEEEEEEEE	TRBV7-3*00(333),TRBV7-4*00(301)	TRBD1*00(45)	TRBJ2-7*00(225)		540|552|577|0|12|ST540C|44.0;545|557|582|0|12|ST545C|44.0	10|19|36|16|25||45.0	22|39|67|25|42||85.0												CGTGCCAGCAGCACATCCGGGACAGCCTACGAGCAGTACTTC	36								RASSTSGTAYEQYF		:::::::::0:-5:12:16:2:-5:25:25:-2:42:::	TLML_16_	RNA
1464	CLONES_TRBTLML_16__infusion_TCR-JV_cDNA_15_TGGCTTCA_merged_170000.txt	2733	1	2.13721e-05	TGTGCCAGCAGCTTAGGCCGGGGGGCTACGAGCAGTACTTC	EEEEAEEEEEEEEEEEEAEEEEEEEEEEEEEEEEEEEEEEE	TRBV7-2*00(515)	TRBD1*00(25),TRBD2*00(25)	TRBJ2-7*00(220)		580|596|617|0|16||80.0	10|15|36|17|22||25.0;14|19|48|17|22||25.0	23|39|67|25|41||80.0												TGTGCCAGCAGCTTAGGCCGGGGGGCTACGAGCAGTACTTC	32								CASSLGR_GYEQYF		:::::::::0:-1:16:17:2:-9:22:25:-3:41:::	TLML_16_	RNA
1465	CLONES_TRBTLML_16__infusion_TCR-JV_cDNA_15_TGGCTTCA_merged_170000.txt	2734	1	2.13721e-05	TGTGCCAGGGTAGGGGGAATTTTTCCTACGAGCAGTACTTC	EEEEEEEEEEEEEEEEEEEEEEEEEEEEEEAEEEEEEEEEE	TRBV28*00(260)	TRBD1*00(30)	TRBJ2-7*00(230)		564|572|601|0|8||40.0	17|23|36|11|17||30.0	21|39|67|23|41||90.0												TGTGCCAGGGTAGGGGGAATTTTTCCTACGAGCAGTACTTC	32								CARVGGI_SYEQYF		:::::::::0:-9:8:11:-5:-1:17:23:-1:41:::	TLML_16_	RNA
1466	CLONES_TRBTLML_16__infusion_TCR-JV_cDNA_15_TGGCTTCA_merged_170000.txt	2739	1	2.13721e-05	TGCGCCAGCCCCAGCGGGAGGGCGCCTACGAGCAGTACTTC	EEEEEEEEEEEEEEEEEEEEEEEEEEEEEEEEEEEEEEEEE	TRBV10-2*00(327)	TRBD2*00(55)	TRBJ2-7*00(161)		533|542|570|0|9||45.0	22|33|48|12|23||55.0	22|39|67|24|41||85.0												TGCGCCAGCCCCAGCGGGAGGGCGCCTACGAGCAGTACTTC	36								CASPSGR_AYEQYF		:::::::::0:-8:9:12:-6:1:23:24:-2:41:::	TLML_16_	RNA
1467	CLONES_TRBTLML_16__infusion_TCR-JV_cDNA_15_TGGCTTCA_merged_170000.txt	2747	1	2.13721e-05	TGTGCCAGCAGTTTCGGGGTTGGGTCAGCCCCAGCATTTT	EEEEEEEEEEEEEEEEEEEEEEEEEEEEEEEEEEEEEEEE	TRBV28*00(140)		TRBJ1-5*00(220)		564|578|601|0|14||70.0		26|42|70|24|40||80.0												TGTGCCAGCAGTTTCGGGGTTGGGTCAGCCCCAGCATTTT	36								CASSFGV_GQPQHF		:::::::::0:-3:14:::::24:-6:40:::	TLML_16_	RNA
1468	CLONES_TRBTLML_16__infusion_TCR-JV_cDNA_15_TGGCTTCA_merged_170000.txt	2748	1	2.13721e-05	TGTGCCAGCAGTTTCGGGGGGTTGGGTCAGCCCCAGCATT	EEEEEEEEEEEEEEEEEEEEEEEEEEEEEEEEEEEEEEEE	TRBV28*00(620)	TRBD1*00(25)	TRBJ1-5*00(168)		564|578|601|0|14||70.0	18|23|36|15|20||25.0	26|42|70|26|40|DT40DT41|28.0												TGTGCCAGCAGTTTCGGGGGGTTGGGTCAGCCCCAGCATT	36								CASSFGG_WVSPSI		:::::::::0:-3:14:15:-6:-1:20:26:-6:40:::	TLML_16_	RNA
1469	CLONES_TRBTLML_16__infusion_TCR-JV_cDNA_15_TGGCTTCA_merged_170000.txt	2749	1	2.13721e-05	TGTGCCAGCAGCTTTGGACAGGACTTATGGCTACTCCTTC	EEEEEEEEEEEEEEEEEEEEEEEEEEEEEEEEEE6EEEEE	TRBV11-2*00(180),TRBV11-3*00(164),TRBV7-2*00(164)	TRBD1*00(35)	TRBJ1-2*00(199)		522|536|559|0|14||70.0;521|535|558|0|14||70.0;580|594|617|0|14||70.0	13|20|36|15|22||35.0	25|40|68|25|40|SA34T|59.0												TGTGCCAGCAGCTTTGGACAGGACTTATGGCTACTCCTTC	21								CASSFGQ_TYGYSF		:::::::::0:-3:14:15:-1:-4:22:25:-5:40:::	TLML_16_	RNA
1470	CLONES_TRBTLML_16__infusion_TCR-JV_cDNA_15_TGGCTTCA_merged_170000.txt	2750	1	2.13721e-05	TGTGCCAGCAGCTTTGGACAGGACTTATGGCTACACCTTC	EEEEAEEEE<EE<EEEEEEEEEEEEEEEEEEEEEAEEEEA	TRBV11-2*00(164)	TRBD1*00(35)	TRBJ1-2*00(215)		522|536|559|0|14||70.0	13|20|36|15|22||35.0	25|40|68|25|40||75.0												TGTGCCAGCAGCTTTGGACAGGACTTATGGCTACACCTTC	27								CASSFGQ_TYGYTF		:::::::::0:-3:14:15:-1:-4:22:25:-5:40:::	TLML_16_	RNA
1471	CLONES_TRBTLML_16__infusion_TCR-JV_cDNA_15_TGGCTTCA_merged_170000.txt	2847	1	2.13721e-05	TGTGCTAGTGGTTTTAACATTTACAATGAGCAGTTCTTC	EEEEEEEEEEEEEEEEEEEEEEEEEEEEEEEEEEEEEEE	TRBV12-5*00(150)		TRBJ2-1*00(230)		530|544|567|0|14||70.0		24|42|70|21|39||90.0												TGTGCTAGTGGTTTTAACATTTACAATGAGCAGTTCTTC	36								CASGFNIYNEQFF		:::::::::0:-3:14:::::21:-4:39:::	TLML_16_	RNA
1472	CLONES_TRBTLML_16__infusion_TCR-JV_cDNA_15_TGGCTTCA_merged_170000.txt	2853	1	2.13721e-05	TGTGCCTGCCTGGGGGGACTGAACACTGAAGCTTTCTTT	EE<EEEEEEEAEAEEEEEEEEEEEEEEEEEEEEEEAEEE	TRBV19*00(368)	TRBD1*00(25),TRBD2*00(25)	TRBJ1-1*00(240)		559|565|596|0|6||30.0	12|17|36|14|19||25.0;16|21|48|14|19||25.0	20|40|68|19|39||100.0												TGTGCCTGCCTGGGGGGACTGAACACTGAAGCTTTCTTT	27								CACLGGLNTEAFF		:::::::::0:-11:6:14:0:-7:19:19:0:39:::	TLML_16_	RNA
1473	CLONES_TRBTLML_16__infusion_TCR-JV_cDNA_15_TGGCTTCA_merged_170000.txt	2854	1	2.13721e-05	TGTGCCTGGGTTTTCTCTGGGGCCAACGTCCTGACTTTC	EEEEEEEEEEEEEEEEEEEEEEEEEEEEEEEEEEEEEEE	TRBV30*00(349)		TRBJ2-6*00(265)		787|796|821|0|9||45.0		20|45|73|14|39||125.0												TGTGCCTGGGTTTTCTCTGGGGCCAACGTCCTGACTTTC	36								CAWVFSGANVLTF		:::::::::0:-5:9:::::14:0:39:::	TLML_16_	RNA
1474	CLONES_TRBTLML_16__infusion_TCR-JV_cDNA_15_TGGCTTCA_merged_170000.txt	2855	1	2.13721e-05	TGTGCCTGGACTGGGCGCGGGGTGGAGACCCAGTACTTC	EEEEEAEEEEEEEEEEEEEEEEEEEEEEEEEEEEEEEEE	TRBV30*00(530)	TRBD1*00(30)	TRBJ2-5*00(215)		787|797|821|0|10||50.0	20|26|36|12|18||30.0	25|40|68|24|39||75.0												TGTGCCTGGACTGGGCGCGGGGTGGAGACCCAGTACTTC	32								CAWTGRGVETQYF		:::::::::0:-4:10:12:-8:2:18:24:-5:39:::	TLML_16_	RNA
1475	CLONES_TRBTLML_16__infusion_TCR-JV_cDNA_15_TGGCTTCA_merged_170000.txt	2856	1	2.13721e-05	TGTGCCTGGACCCGAGGGCAGGCCGGGGAGCTGTTTTTT	EEEEEEEEEEEEEEEEEEEEEEEE6A<EEEEEEEEEEEE	TRBV30*00(255)	TRBD2*00(30)	TRBJ2-2*00(225)		787|797|821|0|10||50.0	27|33|48|13|19||30.0	26|43|71|22|39||85.0												TGTGCCTGGACCCGAGGGCAGGCCGGGGAGCTGTTTTTT	21								CAWTRGQAGELFF		:::::::::0:-4:10:13:-11:1:19:22:-6:39:::	TLML_16_	RNA
1476	CLONES_TRBTLML_16__infusion_TCR-JV_cDNA_15_TGGCTTCA_merged_170000.txt	2857	1	2.13721e-05	TGTGCCTGGAGTCGGCGGGAGGATGGTGAGCAGTTCTTC	EEEEAEEEEEEEEAEEEEEEAEEEEEEAEEAEEEAEEEE	TRBV30*00(560)	TRBD2*00(40)	TRBJ2-1*00(205)		787|799|821|0|12||60.0	23|31|48|14|22||40.0	29|42|70|26|39||65.0												TGTGCCTGGAGTCGGCGGGAGGATGGTGAGCAGTTCTTC	32								CAWSRREDGEQFF		:::::::::0:-2:12:14:-7:-1:22:26:-9:39:::	TLML_16_	RNA
1477	CLONES_TRBTLML_16__infusion_TCR-JV_cDNA_15_TGGCTTCA_merged_170000.txt	2858	1	2.13721e-05	TGTGCCTGGAGTGCCACTATCTACGATGAGCAGTTCTTC	EEEEEEEEEEEEEEEEEEEEEEEEEEEEEEEAEEEEEEE	TRBV30*00(250)		TRBJ2-1*00(219)		787|800|821|0|13||65.0		23|42|70|20|39|SA27G|79.0												TGTGCCTGGAGTGCCACTATCTACGATGAGCAGTTCTTC	32								CAWSATIYDEQFF		:::::::::0:-1:13:::::20:-3:39:::	TLML_16_	RNA
1478	CLONES_TRBTLML_16__infusion_TCR-JV_cDNA_15_TGGCTTCA_merged_170000.txt	2859	1	2.13721e-05	TGTGCCTGGAGTATCTCAACAGGGAAGCCCCAGCATTTT	EEEEEEEEEEEEEEEEAEEEEEEEEEEEEEEEEEEEEEE	TRBV30*00(350)	TRBD1*00(30)	TRBJ1-5*00(210)		787|799|821|0|12||60.0	15|21|36|18|24||30.0	28|42|70|25|39||70.0												TGTGCCTGGAGTATCTCAACAGGGAAGCCCCAGCATTTT	32								CAWSISTGKPQHF		:::::::::0:-2:12:18:-3:-3:24:25:-8:39:::	TLML_16_	RNA
1479	CLONES_TRBTLML_16__infusion_TCR-JV_cDNA_15_TGGCTTCA_merged_170000.txt	2860	1	2.13721e-05	TGTGCCTGGAGTACGCATAGCAATCAGCCCCAGCATTTT	EEEEEEEEEEEEEEEEEEEEEEEEEEEEEAEEEEEEEEE	TRBV30*00(130)		TRBJ1-5*00(255)		787|799|821|0|12||60.0		19|42|70|16|39||115.0												TGTGCCTGGAGTACGCATAGCAATCAGCCCCAGCATTTT	32								CAWSTHSNQPQHF		:::::::::0:-2:12:::::16:1:39:::	TLML_16_	RNA
1480	CLONES_TRBTLML_16__infusion_TCR-JV_cDNA_15_TGGCTTCA_merged_170000.txt	2861	1	2.13721e-05	TGTGCCTGGAGGGCAGGGATTGGCTATGGCTACACCTTC	EEEEEEEEEEEEEEEEEEEEEEEEEEEEEEEEEEEEEEA	TRBV30*00(345)	TRBD1*00(25)	TRBJ1-2*00(220)		787|798|821|0|11||55.0	16|21|36|13|18||25.0	24|40|68|23|39||80.0												TGTGCCTGGAGGGCAGGGATTGGCTATGGCTACACCTTC	32								CAWRAGIGYGYTF		:::::::::0:-3:11:13:-4:-3:18:23:-4:39:::	TLML_16_	RNA
1481	CLONES_TRBTLML_16__infusion_TCR-JV_cDNA_15_TGGCTTCA_merged_170000.txt	2862	1	2.13721e-05	TGTGCCTGGAGAAGCTTCGGGGCCAACGTCCTGACTTTC	EEEEE<EEEEEEEEEEEEEEEEEEEEEEEEEEEEEEEEE	TRBV30*00(155)		TRBJ2-6*00(245)		787|798|821|0|11||55.0		24|45|73|18|39||105.0												TGTGCCTGGAGAAGCTTCGGGGCCAACGTCCTGACTTTC	27								CAWRSFGANVLTF		:::::::::0:-3:11:::::18:-4:39:::	TLML_16_	RNA
1482	CLONES_TRBTLML_16__infusion_TCR-JV_cDNA_15_TGGCTTCA_merged_170000.txt	2883	1	2.13721e-05	TGTGCCATCAGGGACAGGGTAGGTCAGCCCCAGCATTTT	EEEEEEEEEEEAEAEEEAAEA6EEEEEEEEEEEEEEEEE	TRBV10-3*00(755)	TRBD1*00(40)	TRBJ1-5*00(220)		533|544|570|0|11||55.0	13|21|36|11|19||40.0	26|42|70|23|39||80.0												TGTGCCATCAGGGACAGGGTAGGTCAGCCCCAGCATTTT	21								CAIRDRVGQPQHF		:::::::::0:-6:11:11:-1:-3:19:23:-6:39:::	TLML_16_	RNA
1483	CLONES_TRBTLML_16__infusion_TCR-JV_cDNA_15_TGGCTTCA_merged_170000.txt	2889	1	2.13721e-05	TGTGCCACCAGTCGGACGGGATCCTACGAGCAGTACTTC	EEEEEEEEEEEEE<EEEEEEEEEEEEEEEEEEEEEEEEE	TRBV24-1*00(235)	TRBD1*00(25),TRBD2*00(25)	TRBJ2-7*00(230)		559|571|597|0|12||60.0	11|16|36|16|21||25.0;15|20|48|16|21||25.0	21|39|67|21|39||90.0												TGTGCCACCAGTCGGACGGGATCCTACGAGCAGTACTTC	27								CATSRTGSYEQYF		:::::::::0:-6:12:16:1:-8:21:21:-1:39:::	TLML_16_	RNA
1484	CLONES_TRBTLML_16__infusion_TCR-JV_cDNA_15_TGGCTTCA_merged_170000.txt	2890	1	2.13721e-05	TGTGCCACCAGTGCTGCTGGGAACACTGAAGCTTTCTTT	EEEEEEEEEEEEEEEEEEEEEEEEEEEEEEEEEEEEEEE	TRBV24-1*00(235)		TRBJ1-1*00(235)		559|572|597|0|13||65.0		21|40|68|20|39||95.0												TGTGCCACCAGTGCTGCTGGGAACACTGAAGCTTTCTTT	36								CATSAAGNTEAFF		:::::::::0:-5:13:::::20:-1:39:::	TLML_16_	RNA
1485	CLONES_TRBTLML_16__infusion_TCR-JV_cDNA_15_TGGCTTCA_merged_170000.txt	2891	1	2.13721e-05	TGTGCCACCAGTGATTTGGTAACCTACGAGCAGTACTTC	EEEEEEEEAEEEEEEEAEEEEEEEEEAE6EEEAAEEE<A	TRBV24-1*00(470)		TRBJ2-7*00(225)		559|577|597|0|18||90.0		22|39|67|22|39||85.0												TGTGCCACCAGTGATTTGGTAACCTACGAGCAGTACTTC	21								CATSDLVTYEQYF		:::::::::0:0:18:::::22:-2:39:::	TLML_16_	RNA
1486	CLONES_TRBTLML_16__infusion_TCR-JV_cDNA_15_TGGCTTCA_merged_170000.txt	2892	1	2.13721e-05	TGTGCCACCAGTGATGTCCAGGGTTACATTCAGTACTTC	EEEEEEEEAEEEEEEEAEEEEEEAAEEEEEEEEEEEEEE	TRBV24-1*00(860)	TRBD1*00(25)	TRBJ2-4*00(210)		559|574|597|0|15||75.0	16|21|36|18|23||25.0	28|42|70|25|39||70.0												TGTGCCACCAGTGATGTCCAGGGTTACATTCAGTACTTC	32								CATSDVQGYIQYF		:::::::::0:-3:15:18:-4:-3:23:25:-8:39:::	TLML_16_	RNA
1487	CLONES_TRBTLML_16__infusion_TCR-JV_cDNA_15_TGGCTTCA_merged_170000.txt	2893	1	2.13721e-05	TGTGCCACCAGCAGAGCTGGGCTAGCGGATCAGTACTTC	EEEEEEEEEEEEEEEEEEEEEEEEEEEEEEEEEEEEEEE	TRBV15*00(304)	TRBD2*00(35)	TRBJ2-4*00(190)		552|568|589|0|16||80.0	20|27|48|21|28||35.0	32|42|70|29|39||50.0												TGTGCCACCAGCAGAGCTGGGCTAGCGGATCAGTACTTC	36								CATSRAGLADQYF		:::::::::0:-1:16:21:-4:-5:28:29:-12:39:::	TLML_16_	RNA
1488	CLONES_TRBTLML_16__infusion_TCR-JV_cDNA_15_TGGCTTCA_merged_170000.txt	2894	1	2.13721e-05	TGTGCCACCAGCAGAGATGGGGAGAGTGAAGCTTTCTTT	EEEEEEEEEEEEEEEEEEEEEEEEEEEEEEEEEEEEEEE	TRBV15*00(409)	TRBD2*00(25)	TRBJ1-1*00(205)		552|570|589|0|18||90.0	25|30|48|19|24||25.0	27|40|68|26|39||65.0												TGTGCCACCAGCAGAGATGGGGAGAGTGAAGCTTTCTTT	36								CATSRDGESEAFF		:::::::::0:1:18:19:-9:-2:24:26:-7:39:::	TLML_16_	RNA
1489	CLONES_TRBTLML_16__infusion_TCR-JV_cDNA_15_TGGCTTCA_merged_170000.txt	2895	1	2.13721e-05	TGTGCCACCAAAATTCCGGGGCCCTCTGAAGCTTTCTTT	EEEEEEEEEEEE<EEEEEE<EEAEEEEEEEEEEEEEEEE	TRBV24-1*00(139)	TRBD2*00(35)	TRBJ1-1*00(210)		559|569|597|0|10||50.0	29|36|48|18|25||35.0	26|40|68|25|39||70.0												TGTGCCACCAAAATTCCGGGGCCCTCTGAAGCTTTCTTT	27								CATKIPGPSEAFF		:::::::::0:-8:10:18:-13:4:25:25:-6:39:::	TLML_16_	RNA
1490	CLONES_TRBTLML_16__infusion_TCR-JV_cDNA_15_TGGCTTCA_merged_170000.txt	2896	1	2.13721e-05	TGTGCCAGTTCGGACAGGGCGAACACTGAAGCTTTCTTT	EEEEEEEEEEEEEEEEEEEEEEEEEEEEEEEEEEEEEEE	TRBV19*00(604)	TRBD1*00(40)	TRBJ1-1*00(235)		559|568|596|0|9||45.0	13|21|36|11|19||40.0	21|40|68|20|39||95.0												TGTGCCAGTTCGGACAGGGCGAACACTGAAGCTTTCTTT	36								CASSDRANTEAFF		:::::::::0:-8:9:11:-1:-3:19:20:-1:39:::	TLML_16_	RNA
1491	CLONES_TRBTLML_16__infusion_TCR-JV_cDNA_15_TGGCTTCA_merged_170000.txt	2897	1	2.13721e-05	TGTGCCAGTCGTTTGAATCTCGATGAAAAACTGTTTTTT	EEEEEEEEEEEEEEEEEEEEEEEEEEEEAEEEEEAEEEE	TRBV2*00(220)		TRBJ1-4*00(225)		518|526|555|0|8||40.0		26|43|71|22|39||85.0												TGTGCCAGTCGTTTGAATCTCGATGAAAAACTGTTTTTT	32								CASRLNLDEKLFF		:::::::::0:-9:8:::::22:-6:39:::	TLML_16_	RNA
1492	CLONES_TRBTLML_16__infusion_TCR-JV_cDNA_15_TGGCTTCA_merged_170000.txt	2898	1	2.13721e-05	TGTGCCAGTGGGACTGGGTTTGTCGGTGAGCAGTTCTTC	EAEEEEEAEEEEEEEEAEAEEEEEEEEEEEEEAEEEEEE	TRBV19*00(540)	TRBD2*00(30),TRBD1*00(29)	TRBJ2-1*00(205)		559|568|596|0|9||45.0	16|22|48|9|15||30.0;12|21|36|9|18|SA17T|29.0	29|42|70|26|39||65.0												TGTGCCAGTGGGACTGGGTTTGTCGGTGAGCAGTTCTTC	32								CASGTGFVGEQFF		:::::::::0:-8:9:9:0:-10:15:26:-9:39:::	TLML_16_	RNA
1493	CLONES_TRBTLML_16__infusion_TCR-JV_cDNA_15_TGGCTTCA_merged_170000.txt	2899	1	2.13721e-05	TGTGCCAGTATTCCGGGACAGCTTAAGGAGCAGTACTTC	EEEEEEEEEEEEEEEEEEEAEEEEAEEEEEEEEEEEEEE	TRBV28*00(270)	TRBD1*00(45)	TRBJ2-7*00(200)		564|572|601|0|8||40.0	10|19|36|12|21||45.0	27|39|67|27|39||60.0												TGTGCCAGTATTCCGGGACAGCTTAAGGAGCAGTACTTC	32								CASIPGQLKEQYF		:::::::::0:-9:8:12:2:-5:21:27:-7:39:::	TLML_16_	RNA
1494	CLONES_TRBTLML_16__infusion_TCR-JV_cDNA_15_TGGCTTCA_merged_170000.txt	2900	1	2.13721e-05	TGTGCCAGTACCTCAACAGACGTCCGCACGCAGTATTTT	EEEEEEEEEEEEEEEEEEEEEEEEEEEEEEEEEEEEEEE	TRBV19*00(1130)		TRBJ2-3*00(160)		559|569|596|0|10||50.0		29|41|69|27|39||60.0												TGTGCCAGTACCTCAACAGACGTCCGCACGCAGTATTTT	36								CASTSTDVRTQYF		:::::::::0:-7:10:::::27:-9:39:::	TLML_16_	RNA
1495	CLONES_TRBTLML_16__infusion_TCR-JV_cDNA_15_TGGCTTCA_merged_170000.txt	2901	1	2.13721e-05	TGTGCCAGTAGTGACAGGGGGAACACTGAAGCTTTCTTT	EEE<EEEAAEEEAEEEEEEEEEEEEEAEEEEEEEEEAEE	TRBV19*00(590)	TRBD1*00(40)	TRBJ1-1*00(235)		559|571|596|0|12||60.0	14|22|36|12|20||40.0	21|40|68|20|39||95.0												TGTGCCAGTAGTGACAGGGGGAACACTGAAGCTTTCTTT	27								CASSDRGNTEAFF		:::::::::0:-5:12:12:-2:-2:20:20:-1:39:::	TLML_16_	RNA
1496	CLONES_TRBTLML_16__infusion_TCR-JV_cDNA_15_TGGCTTCA_merged_170000.txt	2902	1	2.13721e-05	TGTGCCAGTAGTATGGGGATGGGGCAGCCCCAGCATTTT	EEEEEEEEEAEEEEEEEAEEEEEEEAEEA<EAEEEEEEE	TRBV19*00(265)		TRBJ1-5*00(215)		559|573|596|0|14||70.0		27|42|70|24|39||75.0												TGTGCCAGTAGTATGGGGATGGGGCAGCCCCAGCATTTT	27								CASSMGMGQPQHF		:::::::::0:-3:14:::::24:-7:39:::	TLML_16_	RNA
1497	CLONES_TRBTLML_16__infusion_TCR-JV_cDNA_15_TGGCTTCA_merged_170000.txt	2903	1	2.13721e-05	TGTGCCAGTAGTATAGGGAGACCGAATGAGCAGTTCTTC	EEEEEEEEEEEEEEEEEEEEEEEEAEEEEEEEEEEEEEE	TRBV19*00(305)		TRBJ2-1*00(215)		559|575|596|0|16||80.0		27|42|70|24|39||75.0												TGTGCCAGTAGTATAGGGAGACCGAATGAGCAGTTCTTC	32								CASSIGRPNEQFF		:::::::::0:-1:16:::::24:-7:39:::	TLML_16_	RNA
1498	CLONES_TRBTLML_16__infusion_TCR-JV_cDNA_15_TGGCTTCA_merged_170000.txt	2904	1	2.13721e-05	TGTGCCAGTAGTATAGAGGGCAGTTCGGAAGCTTTCTTT	EEEEEEAEEEEEEEEEEEEEEEAEEEEAEEEEEEEEEEE	TRBV19*00(155)		TRBJ1-1*00(200)		559|576|596|0|17||85.0		28|40|68|27|39||60.0												TGTGCCAGTAGTATAGAGGGCAGTTCGGAAGCTTTCTTT	32								CASSIEGSSEAFF		:::::::::0:0:17:::::27:-8:39:::	TLML_16_	RNA
1499	CLONES_TRBTLML_16__infusion_TCR-JV_cDNA_15_TGGCTTCA_merged_170000.txt	2905	1	2.13721e-05	TGTGCCAGTAGCATCCGGGAAGGAAACACCATATATTTT	EEEEEEEEEEEEEEEEEEEEEEEEEEEEEEEEEEEEEEE	TRBV19*00(173)	TRBD1*00(30),TRBD2*00(30)	TRBJ1-3*00(230)		559|570|596|0|11||55.0	10|16|36|14|20||30.0;14|20|48|14|20||30.0	24|42|70|21|39||90.0												TGTGCCAGTAGCATCCGGGAAGGAAACACCATATATTTT	36								CASSIREGNTIYF		:::::::::0:-6:11:14:2:-8:20:21:-4:39:::	TLML_16_	RNA
1500	CLONES_TRBTLML_16__infusion_TCR-JV_cDNA_15_TGGCTTCA_merged_170000.txt	2906	1	2.13721e-05	TGTGCCAGTAAAACAGATTTTAACTATGGCTACACCTTC	EEEEEEEEEEEEEEEEEEEEEEEEEEEEEEEEEEEEEEE	TRBV19*00(789)		TRBJ1-2*00(130)		559|569|596|0|10||50.0		21|40|68|20|39||95.0												TGTGCCAGTAAAACAGATTTTAACTATGGCTACACCTTC	36								CASKTDFNYGYTF		:::::::::0:-7:10:::::20:-1:39:::	TLML_16_	RNA
1501	CLONES_TRBTLML_16__infusion_TCR-JV_cDNA_15_TGGCTTCA_merged_170000.txt	2907	1	2.13721e-05	TGTGCCAGCTCCGGACAGGGAATCATGCCCCAGCATTTT	EEEEEEEEEEEEEAEEAEEEE6EEEEEEEE<EEEEEEEE	TRBV18*00(315)	TRBD1*00(40)	TRBJ1-5*00(209)		702|713|739|0|11||55.0	13|21|36|12|20||40.0	24|42|70|20|39|I29T|69.0												TGTGCCAGCTCCGGACAGGGAATCATGCCCCAGCATTTT	21								CASSGQGIMPQHF		:::::::::0:-6:11:12:-1:-3:20:20:-4:39:::	TLML_16_	RNA
1502	CLONES_TRBTLML_16__infusion_TCR-JV_cDNA_15_TGGCTTCA_merged_170000.txt	2908	1	2.13721e-05	TGTGCCAGCTCATTAGGACAGGCTGACGAGCAGTACTTC	EEEEEEEEEEEEEEEEAEEEEEEEEEEEEEEEEEEEEEE	TRBV18*00(480)	TRBD1*00(35)	TRBJ2-7*00(210)		702|714|739|0|12||60.0	13|20|36|15|22||35.0	25|39|67|25|39||70.0												TGTGCCAGCTCATTAGGACAGGCTGACGAGCAGTACTTC	32								CASSLGQADEQYF		:::::::::0:-5:12:15:-1:-4:22:25:-5:39:::	TLML_16_	RNA
1503	CLONES_TRBTLML_16__infusion_TCR-JV_cDNA_15_TGGCTTCA_merged_170000.txt	2909	1	2.13721e-05	TGTGCCAGCTCACCCTCGGGGAGCTATGGCTACACCTTC	EEEEAE<EEEEEEEEEEEEEEEEEEEEEEEEEEEAEEEE	TRBV18*00(290)	TRBD2*00(25)	TRBJ1-2*00(220)		702|716|739|0|14||70.0	25|30|48|18|23||25.0	24|40|68|23|39||80.0												TGTGCCAGCTCACCCTCGGGGAGCTATGGCTACACCTTC	27								CASSPSGSYGYTF		:::::::::0:-3:14:18:-9:-2:23:23:-4:39:::	TLML_16_	RNA
1504	CLONES_TRBTLML_16__infusion_TCR-JV_cDNA_15_TGGCTTCA_merged_170000.txt	2910	1	2.13721e-05	TGTGCCAGCTCACCACCCTCGACAGGGTATGTGTACTTC	EEEEEEEEEEEEEEEEEEEEEAEEEEEEEEEEEEEEEEE	TRBV18*00(430)	TRBD1*00(35)	TRBJ2-7*00(175)		702|719|739|0|17||85.0	14|21|36|20|27||35.0	32|39|67|32|39||35.0												TGTGCCAGCTCACCACCCTCGACAGGGTATGTGTACTTC	32								CASSPPSTGYVYF		:::::::::0:0:17:20:-2:-3:27:32:-12:39:::	TLML_16_	RNA
1505	CLONES_TRBTLML_16__infusion_TCR-JV_cDNA_15_TGGCTTCA_merged_170000.txt	2911	1	2.13721e-05	TGTGCCAGCTCACAAGGGACTACCTACGAGCAGTACTTC	EEEEEEEEEEEEEEEAEEEEEEEEEEEEEEEEEEEEEEE	TRBV18*00(285)	TRBD2*00(35)	TRBJ2-7*00(225)		702|715|739|0|13||65.0	16|23|48|15|22||35.0	22|39|67|22|39||85.0												TGTGCCAGCTCACAAGGGACTACCTACGAGCAGTACTTC	32								CASSQGTTYEQYF		:::::::::0:-4:13:15:0:-9:22:22:-2:39:::	TLML_16_	RNA
1506	CLONES_TRBTLML_16__infusion_TCR-JV_cDNA_15_TGGCTTCA_merged_170000.txt	2912	1	2.13721e-05	TGTGCCAGCGTAGGCAGGGCTTCCGGGGAGCTGTTTTTT	EEEEEEEEEEEEEEEEEEEEEEEEEEEEEEEEEEEEEEE	TRBV6-5*00(240)	TRBD1*00(25),TRBD2*00(25)	TRBJ2-2*00(225)		519|528|556|0|9||45.0	16|21|36|14|19||25.0;28|33|48|15|20||25.0	26|43|71|22|39||85.0												TGTGCCAGCGTAGGCAGGGCTTCCGGGGAGCTGTTTTTT	36								CASVGRASGELFF		:::::::::0:-8:9:14:-4:-3:19:22:-6:39:::	TLML_16_	RNA
1507	CLONES_TRBTLML_16__infusion_TCR-JV_cDNA_15_TGGCTTCA_merged_170000.txt	2913	1	2.13721e-05	TGTGCCAGCGGTTTCAGGGGGCTGAACGAGCAGTACTTC	EEEEEEEEEEEEEEEEEEEEEEEEEEEEEEEEEEEEEEE	TRBV7-2*00(350),TRBV7-8*00(318)	TRBD1*00(40)	TRBJ2-7*00(210)		580|589|617|0|9||45.0;567|576|604|0|9||45.0	16|24|36|14|22||40.0	25|39|67|25|39||70.0												TGTGCCAGCGGTTTCAGGGGGCTGAACGAGCAGTACTTC	36								CASGFRGLNEQYF		:::::::::0:-8:9:14:-4:0:22:25:-5:39:::	TLML_16_	RNA
1508	CLONES_TRBTLML_16__infusion_TCR-JV_cDNA_15_TGGCTTCA_merged_170000.txt	2914	1	2.13721e-05	TGTGCCAGCGGCTACGGGACAGGGGTCGAGCAGTACTTC	EEEEEEEEAEEEEEEAAAEEEEAEEAAAEAEEAEEAAAA	TRBV6-6*00(600)	TRBD1*00(55)	TRBJ2-7*00(70)		516|525|553|0|9||45.0	11|22|36|14|25||55.0	26|39|67|26|39||65.0												TGTGCCAGCGGCTACGGGACAGGGGTCGAGCAGTACTTC	32								CASGYGTGVEQYF		:::::::::0:-8:9:14:1:-2:25:26:-6:39:::	TLML_16_	RNA
1509	CLONES_TRBTLML_16__infusion_TCR-JV_cDNA_15_TGGCTTCA_merged_170000.txt	2915	1	2.13721e-05	TGTGCCAGCGGCGGGACAAACAATCAGCCCCAGCATTTT	EAEEEEEEEEEEEEEAEEEEEEEEEEEEEEEEEEEEEEA	TRBV28*00(630)	TRBD1*00(35),TRBD2*00(30)	TRBJ1-5*00(183)		564|573|601|0|9||45.0	11|18|36|11|18||35.0;15|21|48|11|17||30.0	23|42|70|20|39||95.0												TGTGCCAGCGGCGGGACAAACAATCAGCCCCAGCATTTT	32								CASGGTNNQPQHF		:::::::::0:-8:9:11:1:-6:18:20:-3:39:::	TLML_16_	RNA
1510	CLONES_TRBTLML_16__infusion_TCR-JV_cDNA_15_TGGCTTCA_merged_170000.txt	2916	1	2.13721e-05	TGTGCCAGCGGGACGAGTCCCACCTACGAGCAGTACTTC	EAEEEEAAEEEEEEEEEEEEEEAEEEEEEEEEEAEEEEE	TRBV7-6*00(960)	TRBD2*00(30)	TRBJ2-7*00(225)		576|585|613|0|9||45.0	10|16|48|15|21||30.0	22|39|67|22|39||85.0												TGTGCCAGCGGGACGAGTCCCACCTACGAGCAGTACTTC	32								CASGTSPTYEQYF		:::::::::0:-8:9:15:6:-16:21:22:-2:39:::	TLML_16_	RNA
1511	CLONES_TRBTLML_16__infusion_TCR-JV_cDNA_15_TGGCTTCA_merged_170000.txt	2917	1	2.13721e-05	TGTGCCAGCGAGGACCCAGGAGGAAACACCATATATTTT	NNNNNNNNNNNNNNNNNEEEAEEEEEEEEEEEEEEEEEE	TRBV6-5*00(745)		TRBJ1-3*00(230)		519|528|556|0|9||45.0		24|42|70|21|39||90.0												TGTGCCAGCGAGGACCCAGGAGGAAACACCATATATTTT	32								CASEDPGGNTIYF		:::::::::0:-8:9:::::21:-4:39:::	TLML_16_	RNA
1512	CLONES_TRBTLML_16__infusion_TCR-JV_cDNA_15_TGGCTTCA_merged_170000.txt	2918	1	2.13721e-05	TGTGCCAGCATTTCAGGGGTAGGCGCTGAAGCTTTCTTT	EEEEEEEEEEEEEEEEEEEEEEEEEEEEEEEEEEEEEEE	TRBV12-3*00(500),TRBV12-4*00(500)	TRBD1*00(30)	TRBJ1-1*00(210)		530|540|567|0|10||50.0;530|540|567|0|10||50.0	16|22|36|13|19||30.0	26|40|68|25|39||70.0												TGTGCCAGCATTTCAGGGGTAGGCGCTGAAGCTTTCTTT	36								CASISGVGAEAFF		:::::::::0:-7:10:13:-4:-2:19:25:-6:39:::	TLML_16_	RNA
1513	CLONES_TRBTLML_16__infusion_TCR-JV_cDNA_15_TGGCTTCA_merged_170000.txt	2919	1	2.13721e-05	TGTGCCAGCACTGCAGGGGTGGTGAACATTCAGTACTTC	EEEEEEEEEEEEAEEEEAEEEEAAEEEEEEEEEEEEEEE	TRBV2*00(1005)	TRBD1*00(30)	TRBJ2-4*00(215)		518|528|555|0|10||50.0	16|22|36|13|19||30.0	27|42|70|24|39||75.0												TGTGCCAGCACTGCAGGGGTGGTGAACATTCAGTACTTC	32								CASTAGVVNIQYF		:::::::::0:-7:10:13:-4:-2:19:24:-7:39:::	TLML_16_	RNA
1514	CLONES_TRBTLML_16__infusion_TCR-JV_cDNA_15_TGGCTTCA_merged_170000.txt	2920	1	2.13721e-05	TGTGCCAGCAGTTTTCCCGGGGCCAACGTCCTGACTTTC	E<EEEEEEEAEEEEEEEEEEEEEEEEEEEEEEEEEAEEE	TRBV27*00(107)		TRBJ2-6*00(245)		556|570|593|0|14||70.0		24|45|73|18|39||105.0												TGTGCCAGCAGTTTTCCCGGGGCCAACGTCCTGACTTTC	27								CASSFPGANVLTF		:::::::::0:-3:14:::::18:-4:39:::	TLML_16_	RNA
1515	CLONES_TRBTLML_16__infusion_TCR-JV_cDNA_15_TGGCTTCA_merged_170000.txt	2921	1	2.13721e-05	TGTGCCAGCAGTTTCTCTCTTTCCTACGAGCAGTACTTC	EEAEEAAEAEEEEEAEEEEEEEEEEAEAEEEEEEEEEEE	TRBV12-3*00(535),TRBV12-4*00(535)		TRBJ2-7*00(230)		530|544|567|0|14||70.0;530|544|567|0|14||70.0		21|39|67|21|39||90.0												TGTGCCAGCAGTTTCTCTCTTTCCTACGAGCAGTACTTC	32								CASSFSLSYEQYF		:::::::::0:-3:14:::::21:-1:39:::	TLML_16_	RNA
1516	CLONES_TRBTLML_16__infusion_TCR-JV_cDNA_15_TGGCTTCA_merged_170000.txt	2922	1	2.13721e-05	TGTGCCAGCAGTTTGGGAGGAAGGGATACGCAGTATTTT	EAEEEEEEEEEEEEEEEEEEEEAAEEEEEEAEEAEEEEE	TRBV27*00(770)	TRBD2*00(30)	TRBJ2-3*00(215)		556|570|593|0|14||70.0	25|31|48|14|20||30.0	26|41|69|24|39||75.0												TGTGCCAGCAGTTTGGGAGGAAGGGATACGCAGTATTTT	32								CASSLGGRDTQYF		:::::::::0:-3:14:14:-9:-1:20:24:-6:39:::	TLML_16_	RNA
1517	CLONES_TRBTLML_16__infusion_TCR-JV_cDNA_15_TGGCTTCA_merged_170000.txt	2923	1	2.13721e-05	TGTGCCAGCAGTTTGAAATACAGGGATGGCTACACCTTC	EEAEEEEEEEEEEEEEEEEEEEEEEEEEEEEEEEEEEEA	TRBV27*00(1085)	TRBD1*00(30)	TRBJ1-2*00(110)		556|570|593|0|14||70.0	15|21|36|19|25||30.0	26|40|68|25|39||70.0												TGTGCCAGCAGTTTGAAATACAGGGATGGCTACACCTTC	32								CASSLKYRDGYTF		:::::::::0:-3:14:19:-3:-3:25:25:-6:39:::	TLML_16_	RNA
1518	CLONES_TRBTLML_16__infusion_TCR-JV_cDNA_15_TGGCTTCA_merged_170000.txt	2924	1	2.13721e-05	TGTGCCAGCAGTTTACGAGCTAATGAAAAACTGTTTTTT	EEEEEEEEEEEEEEEEEEEEAEEEEEEEEEEEEEEEEEA	TRBV28*00(885)		TRBJ1-4*00(240)		564|579|601|0|15||75.0		23|43|71|19|39||100.0												TGTGCCAGCAGTTTACGAGCTAATGAAAAACTGTTTTTT	32								CASSLRANEKLFF		:::::::::0:-2:15:::::19:-3:39:::	TLML_16_	RNA
1519	CLONES_TRBTLML_16__infusion_TCR-JV_cDNA_15_TGGCTTCA_merged_170000.txt	2925	1	2.13721e-05	TGTGCCAGCAGTTTACAGGGAGTCTACGAGCAGTACTTC	EEEEEEEEEEEEEEEEEEEEEEEEEEEEEEEEEEEEEEE	TRBV28*00(215)	TRBD1*00(25),TRBD2*00(25)	TRBJ2-7*00(204)		564|579|601|0|15||75.0	16|21|36|15|20||25.0;25|30|48|17|22||25.0	23|39|67|23|39||80.0												TGTGCCAGCAGTTTACAGGGAGTCTACGAGCAGTACTTC	36								CASSLQGVYEQYF		:::::::::0:-2:15:15:-4:-3:20:23:-3:39:::	TLML_16_	RNA
1520	CLONES_TRBTLML_16__infusion_TCR-JV_cDNA_15_TGGCTTCA_merged_170000.txt	2926	1	2.13721e-05	TGTGCCAGCAGTTTAGGGGGAAACAACGAGCAGTACTTC	EEEEEEEEEEEEEEEEEEEEEEEEEEEEEEEEEEEEEEE	TRBV27*00(330)	TRBD1*00(25)	TRBJ2-7*00(210)		556|571|593|0|15||75.0	18|23|36|15|20||25.0	25|39|67|25|39||70.0												TGTGCCAGCAGTTTAGGGGGAAACAACGAGCAGTACTTC	36								CASSLGGNNEQYF		:::::::::0:-2:15:15:-6:-1:20:25:-5:39:::	TLML_16_	RNA
1521	CLONES_TRBTLML_16__infusion_TCR-JV_cDNA_15_TGGCTTCA_merged_170000.txt	2927	1	2.13721e-05	TGTGCCAGCAGTTTAGGAGGGGATCAGCCCCAGCATTTT	EEEEEEEEEEEEEEEEEEAEEEEEEEEEEEEEEEEEEEE	TRBV12-3*00(500),TRBV12-4*00(500)	TRBD1*00(25),TRBD2*00(25)	TRBJ1-5*00(225)		530|546|567|0|16||80.0;530|546|567|0|16||80.0	17|22|36|17|22||25.0;27|32|48|16|21||25.0	25|42|70|22|39||85.0												TGTGCCAGCAGTTTAGGAGGGGATCAGCCCCAGCATTTT	32								CASSLGGDQPQHF		:::::::::0:-1:16:17:-5:-2:22:22:-5:39:::	TLML_16_	RNA
1522	CLONES_TRBTLML_16__infusion_TCR-JV_cDNA_15_TGGCTTCA_merged_170000.txt	2928	1	2.13721e-05	TGTGCCAGCAGTTCCTCTGGGGCCAACGTCCTGACTTTC	EEEEEEEEEEEEEEEEEEEEEEEEEEEEEEEEEEEEEEE	TRBV27*00(260)		TRBJ2-6*00(265)		556|569|593|0|13||65.0		20|45|73|14|39||125.0												TGTGCCAGCAGTTCCTCTGGGGCCAACGTCCTGACTTTC	36								CASSSSGANVLTF		:::::::::0:-4:13:::::14:0:39:::	TLML_16_	RNA
1523	CLONES_TRBTLML_16__infusion_TCR-JV_cDNA_15_TGGCTTCA_merged_170000.txt	2929	1	2.13721e-05	TGTGCCAGCAGTTCCCGCCCAGGCTGGGAGCAGTACTTC	EEEEEEEEEEEAEEEAEEEEEEEEEEEEEEEEEEEEEEE	TRBV27*00(415)	TRBD1*00(25),TRBD2*00(25)	TRBJ2-7*00(200)		556|569|593|0|13||65.0	23|28|36|15|20||25.0;4|9|48|13|18||25.0	27|39|67|27|39||60.0												TGTGCCAGCAGTTCCCGCCCAGGCTGGGAGCAGTACTTC	32								CASSSRPGWEQYF		:::::::::0:-4:13:15:-11:4:20:27:-7:39:::	TLML_16_	RNA
1524	CLONES_TRBTLML_16__infusion_TCR-JV_cDNA_15_TGGCTTCA_merged_170000.txt	2930	1	2.13721e-05	TGTGCCAGCAGTTCCGAGCCGAATCAGCCCCAGCATTTT	EEEEEEEEEEEEEEEEEEEEEEEAEEEEEEE<EEEEEEE	TRBV11-2*00(370),TRBV11-3*00(338),TRBV11-1*00(322)		TRBJ1-5*00(230)		522|533|559|0|11||55.0;521|532|558|0|11||55.0;531|542|568|0|11||55.0		24|42|70|21|39||90.0												TGTGCCAGCAGTTCCGAGCCGAATCAGCCCCAGCATTTT	27								CASSSEPNQPQHF		:::::::::0:-6:11:::::21:-4:39:::	TLML_16_	RNA
1525	CLONES_TRBTLML_16__infusion_TCR-JV_cDNA_15_TGGCTTCA_merged_170000.txt	2931	1	2.13721e-05	TGTGCCAGCAGTTACTTCGGCTCCGGGGAGCTGTTTTTT	EEEAEEEEEEEEEEEEEEEEEEEEEEEEEEEEEEEEEEE	TRBV6-2*00(735),TRBV6-3*00(735)		TRBJ2-2*00(155)		516|532|553|0|16||80.0;516|532|553|0|16||80.0		26|43|71|22|39||85.0												TGTGCCAGCAGTTACTTCGGCTCCGGGGAGCTGTTTTTT	32								CASSYFGSGELFF		:::::::::0:-1:16:::::22:-6:39:::	TLML_16_	RNA
1526	CLONES_TRBTLML_16__infusion_TCR-JV_cDNA_15_TGGCTTCA_merged_170000.txt	2932	1	2.13721e-05	TGTGCCAGCAGTTACTTGAACATCCACGAGCAGTACTTC	EAEEEEEEEEEEEEAEEEEEEEEEEAEEEEEEEEEEEEE	TRBV6-2*00(580),TRBV6-3*00(580)		TRBJ2-7*00(210)		516|532|553|0|16||80.0;516|532|553|0|16||80.0		25|39|67|25|39||70.0												TGTGCCAGCAGTTACTTGAACATCCACGAGCAGTACTTC	32								CASSYLNIHEQYF		:::::::::0:-1:16:::::25:-5:39:::	TLML_16_	RNA
1527	CLONES_TRBTLML_16__infusion_TCR-JV_cDNA_15_TGGCTTCA_merged_170000.txt	2933	1	2.13721e-05	TGTGCCAGCAGTTACTCGGGCGGGGATGGCTACACCTTC	EEEEEEEEEEEEEEEEEEEEEEEEEEEEEEEEEEEEEEE	TRBV6-5*00(189)	TRBD2*00(25)	TRBJ1-2*00(125)		519|537|556|0|18||90.0	23|28|48|19|24||25.0	26|40|68|25|39||70.0												TGTGCCAGCAGTTACTCGGGCGGGGATGGCTACACCTTC	36								CASSYSGGDGYTF		:::::::::0:1:18:19:-7:-4:24:25:-6:39:::	TLML_16_	RNA
1528	CLONES_TRBTLML_16__infusion_TCR-JV_cDNA_15_TGGCTTCA_merged_170000.txt	2934	1	2.13721e-05	TGTGCCAGCAGTTACTCGGGGAACACTGAAGCTTTCTTT	EAEEEEEAEEEEEEEEEEEEEEEEEEAEEEEEEEEEEEE	TRBV6-2*00(589),TRBV6-3*00(589)		TRBJ1-1*00(235)		516|534|553|0|18||90.0;516|534|553|0|18||90.0		21|40|68|20|39||95.0												TGTGCCAGCAGTTACTCGGGGAACACTGAAGCTTTCTTT	32								CASSYSGNTEAFF		:::::::::0:1:18:::::20:-1:39:::	TLML_16_	RNA
1529	CLONES_TRBTLML_16__infusion_TCR-JV_cDNA_15_TGGCTTCA_merged_170000.txt	2935	1	2.13721e-05	TGTGCCAGCAGTTACCTACAGCCTAACGAGCAGTACTTC	EEEEEEEEEEEEEEEEEEEEEEEEEEEEEEEEEEEEEEE	TRBV6-2*00(270),TRBV6-3*00(270)		TRBJ2-7*00(210)		516|531|553|0|15||75.0;516|531|553|0|15||75.0		25|39|67|25|39||70.0												TGTGCCAGCAGTTACCTACAGCCTAACGAGCAGTACTTC	36								CASSYLQPNEQYF		:::::::::0:-2:15:::::25:-5:39:::	TLML_16_	RNA
1530	CLONES_TRBTLML_16__infusion_TCR-JV_cDNA_15_TGGCTTCA_merged_170000.txt	2936	1	2.13721e-05	TGTGCCAGCAGTTACCATCAGGGACGGGGCTACACCTTC	EEEEAEEEEEEEEEEEEEEEEEEEEEEEEEEEEEEEEEE	TRBV6-5*00(290),TRBV6-8*00(258)	TRBD1*00(25),TRBD2*00(25)	TRBJ1-2*00(200)		519|534|556|0|15||75.0;512|527|549|0|15||75.0	12|17|36|20|25||25.0;16|21|48|20|25||25.0	28|40|68|27|39||60.0												TGTGCCAGCAGTTACCATCAGGGACGGGGCTACACCTTC	32								CASSYHQGRGYTF		:::::::::0:-2:15:20:0:-7:25:27:-8:39:::	TLML_16_	RNA
1531	CLONES_TRBTLML_16__infusion_TCR-JV_cDNA_15_TGGCTTCA_merged_170000.txt	2937	1	2.13721e-05	TGTGCCAGCAGTTACGTCGGGGGCGTTGGCTACACCTTC	EEEEEEEEEEEEEEEEEEEEEEEEEEEEEEEEEEEEEEE	TRBV6-2*00(240),TRBV6-3*00(240),TRBV6-5*00(224)	TRBD1*00(35)	TRBJ1-2*00(205)		516|531|553|0|15||75.0;516|531|553|0|15||75.0;519|534|556|0|15||75.0	18|25|36|18|25||35.0	27|40|68|26|39||65.0												TGTGCCAGCAGTTACGTCGGGGGCGTTGGCTACACCTTC	36								CASSYVGGVGYTF		:::::::::0:-2:15:18:-6:1:25:26:-7:39:::	TLML_16_	RNA
1532	CLONES_TRBTLML_16__infusion_TCR-JV_cDNA_15_TGGCTTCA_merged_170000.txt	2938	1	2.13721e-05	TGTGCCAGCAGTTACGGGACGACCAATGAGCAGTTCTTC	EEEEEEEEEEEEEEEEEEEEEEEEEEEEEEEEEAE6<EE	TRBV6-5*00(310)	TRBD1*00(25),TRBD2*00(25)	TRBJ2-1*00(220)		519|534|556|0|15||75.0	12|17|36|15|20||25.0;16|21|48|15|20||25.0	26|42|70|23|39||80.0												TGTGCCAGCAGTTACGGGACGACCAATGAGCAGTTCTTC	21								CASSYGTTNEQFF		:::::::::0:-2:15:15:0:-7:20:23:-6:39:::	TLML_16_	RNA
1533	CLONES_TRBTLML_16__infusion_TCR-JV_cDNA_15_TGGCTTCA_merged_170000.txt	2939	1	2.13721e-05	TGTGCCAGCAGTTAAGAACCTACAGATACGCAGTATTTT	EEEEEEEEEEEEEEEEEEEEEEEEEEEEEEEEEEAAAAA	TRBV6-5*00(770)		TRBJ2-3*00(90)		519|533|556|0|14||70.0		23|41|69|21|39||90.0												TGTGCCAGCAGTTAAGAACCTACAGATACGCAGTATTTT	32								CASS*EPTDTQYF		:::::::::0:-3:14:::::21:-3:39:::	TLML_16_	RNA
1534	CLONES_TRBTLML_16__infusion_TCR-JV_cDNA_15_TGGCTTCA_merged_170000.txt	2940	1	2.13721e-05	TGTGCCAGCAGTCTCTACAGGGGGACTGAAGCTTTCTTT	EEEEEAEEEAEEEEEEAEEEE<<EEAEEEEEEEEEEEEE	TRBV12-3*00(515),TRBV12-4*00(515)	TRBD1*00(40)	TRBJ1-1*00(199)		530|542|567|0|12||60.0;530|542|567|0|12||60.0	15|23|36|16|24||40.0	25|40|68|24|39||75.0												TGTGCCAGCAGTCTCTACAGGGGGACTGAAGCTTTCTTT	27								CASSLYRGTEAFF		:::::::::0:-5:12:16:-3:-1:24:24:-5:39:::	TLML_16_	RNA
1536	CLONES_TRBTLML_16__infusion_TCR-JV_cDNA_15_TGGCTTCA_merged_170000.txt	2942	1	2.13721e-05	TGTGCCAGCAGTCCCGGGACTAGCAATGAGCAGTTCTTC	EEEEEEEE<EEEEEEEEEEEEEEEEEEEEEEEEEEEEEE	TRBV14*00(280)	TRBD2*00(60)	TRBJ2-1*00(220)		516|527|553|0|11||55.0	12|24|48|11|23||60.0	26|42|70|23|39||80.0												TGTGCCAGCAGTCCCGGGACTAGCAATGAGCAGTTCTTC	27								CASSPGTSNEQFF		:::::::::0:-6:11:11:4:-8:23:23:-6:39:::	TLML_16_	RNA
1537	CLONES_TRBTLML_16__infusion_TCR-JV_cDNA_15_TGGCTTCA_merged_170000.txt	2943	1	2.13721e-05	TGTGCCAGCAGTCCGAGTCGGGGCTATGGCTACACCTTC	EEEEEEEEEEEEEEEAEEEEEEEEEEEEEEEEEEEEEEE	TRBV27*00(424)		TRBJ1-2*00(220)		556|568|593|0|12||60.0		24|40|68|23|39||80.0												TGTGCCAGCAGTCCGAGTCGGGGCTATGGCTACACCTTC	32								CASSPSRGYGYTF		:::::::::0:-5:12:::::23:-4:39:::	TLML_16_	RNA
1538	CLONES_TRBTLML_16__infusion_TCR-JV_cDNA_15_TGGCTTCA_merged_170000.txt	2944	1	2.13721e-05	TGTGCCAGCAGTCCAGGGGGTTCCTACGAGCAGTACTTC	EEEEEEEEEEEEEEEEEAEEEEEEEEEEEEEEEAEEEEE	TRBV2*00(395)	TRBD1*00(35)	TRBJ2-7*00(230)		518|530|555|0|12||60.0	16|23|36|13|20||35.0	21|39|67|21|39||90.0												TGTGCCAGCAGTCCAGGGGGTTCCTACGAGCAGTACTTC	32								CASSPGGSYEQYF		:::::::::0:-5:12:13:-4:-1:20:21:-1:39:::	TLML_16_	RNA
1539	CLONES_TRBTLML_16__infusion_TCR-JV_cDNA_15_TGGCTTCA_merged_170000.txt	2945	1	2.13721e-05	TGTGCCAGCAGTCCAGGACAGGGCTACGAGCAGTACTTC	EEEEEEEEEEEEEEEEEEEEEEAEEEEEAEEEEEEEEEE	TRBV6-5*00(470)	TRBD1*00(40)	TRBJ2-7*00(220)		519|531|556|0|12||60.0	13|21|36|15|23||40.0	23|39|67|23|39||80.0												TGTGCCAGCAGTCCAGGACAGGGCTACGAGCAGTACTTC	32								CASSPGQGYEQYF		:::::::::0:-5:12:15:-1:-3:23:23:-3:39:::	TLML_16_	RNA
1540	CLONES_TRBTLML_16__infusion_TCR-JV_cDNA_15_TGGCTTCA_merged_170000.txt	2946	1	2.13721e-05	TGTGCCAGCAGTGTTGACAGATTAAGGCCCCAGCATTTT	EEEEEEEEEEEEEEEEEEEEEEEEEEEEEEEEEEEEEEE	TRBV6-1*00(235),TRBV6-5*00(230),TRBV6-3*00(214),TRBV6-6*00(214),TRBV6-8*00(214)	TRBD1*00(25)	TRBJ1-5*00(205)		516|529|553|0|13||65.0;519|531|556|0|12||60.0;516|528|553|0|12||60.0;516|528|553|0|12||60.0;512|524|549|0|12||60.0	14|19|36|15|20||25.0	29|42|70|26|39||65.0												TGTGCCAGCAGTGTTGACAGATTAAGGCCCCAGCATTTT	36								CASSVDRLRPQHF		:::::::::0:-4:13:15:-2:-5:20:26:-9:39:::	TLML_16_	RNA
1541	CLONES_TRBTLML_16__infusion_TCR-JV_cDNA_15_TGGCTTCA_merged_170000.txt	2947	1	2.13721e-05	TGTGCCAGCAGTGTGGGGCTAAACACTGAAGCTTTCTTT	EEEEEEEEEEEEEEEEEEEEEEEEEEEEEEEEA6EEEEE	TRBV2*00(325)	TRBD1*00(25)	TRBJ1-1*00(230)		518|531|555|0|13||65.0	19|24|36|14|19||25.0	22|40|68|21|39||90.0												TGTGCCAGCAGTGTGGGGCTAAACACTGAAGCTTTCTTT	21								CASSVGLNTEAFF		:::::::::0:-4:13:14:-7:0:19:21:-2:39:::	TLML_16_	RNA
1542	CLONES_TRBTLML_16__infusion_TCR-JV_cDNA_15_TGGCTTCA_merged_170000.txt	2948	1	2.13721e-05	TGTGCCAGCAGTGTGGGGACAGATGATGGCTACACCTTC	EEEEEEEEEEEEAEEEEEEEEEEEEEEEEEEEEEEEEEE	TRBV12-3*00(515),TRBV12-4*00(515)	TRBD1*00(35)	TRBJ1-2*00(210)		530|542|567|0|12||60.0;530|542|567|0|12||60.0	12|19|36|15|22||35.0	26|40|68|25|39||70.0												TGTGCCAGCAGTGTGGGGACAGATGATGGCTACACCTTC	32								CASSVGTDDGYTF		:::::::::0:-5:12:15:0:-5:22:25:-6:39:::	TLML_16_	RNA
1543	CLONES_TRBTLML_16__infusion_TCR-JV_cDNA_15_TGGCTTCA_merged_170000.txt	2949	1	2.13721e-05	TGTGCCAGCAGTGGGTCCAGGGATGATGAGCAGTTCTTC	EEEEEEEEEEEEEEEEEEEEEEEEEEEEEEEEEEEEEEE	TRBV2*00(385)	TRBD1*00(29),TRBD2*00(29)	TRBJ2-1*00(210)		518|531|555|0|13||65.0	7|16|36|14|23|SC11A|29.0;11|20|48|14|23|SC15A|29.0	28|42|70|25|39||70.0												TGTGCCAGCAGTGGGTCCAGGGATGATGAGCAGTTCTTC	36								CASSGSRDDEQFF		:::::::::0:-4:13:14:5:-8:23:25:-8:39:::	TLML_16_	RNA
1544	CLONES_TRBTLML_16__infusion_TCR-JV_cDNA_15_TGGCTTCA_merged_170000.txt	2950	1	2.13721e-05	TGTGCCAGCAGTGGGGGCGGAATGGATACGCAGTATTTT	EEEEEEEEEEEEEEEEEEEEEEEEEEEEEEEEEEEEEEE	TRBV2*00(285)	TRBD1*00(30)	TRBJ2-3*00(215)		518|531|555|0|13||65.0	19|25|36|13|19||30.0	26|41|69|24|39||75.0												TGTGCCAGCAGTGGGGGCGGAATGGATACGCAGTATTTT	36								CASSGGGMDTQYF		:::::::::0:-4:13:13:-7:1:19:24:-6:39:::	TLML_16_	RNA
1545	CLONES_TRBTLML_16__infusion_TCR-JV_cDNA_15_TGGCTTCA_merged_170000.txt	2951	1	2.13721e-05	TGTGCCAGCAGTGAAGTACCTTCAAACATTCAGTACTTC	EEEEEEEEEEEEEEEEEEEEEEEEEEEEEEEAEEEEEEE	TRBV6-1*00(310),TRBV6-6*00(274)		TRBJ2-4*00(220)		516|532|553|0|16||80.0;516|528|553|0|12||60.0		26|42|70|23|39||80.0												TGTGCCAGCAGTGAAGTACCTTCAAACATTCAGTACTTC	32								CASSEVPSNIQYF		:::::::::0:-1:16:::::23:-6:39:::	TLML_16_	RNA
1546	CLONES_TRBTLML_16__infusion_TCR-JV_cDNA_15_TGGCTTCA_merged_170000.txt	2952	1	2.13721e-05	TGTGCCAGCAGTATAGCACCACAATACGAGCAGTACTTC	EEEEEEEEEEEEEEEEEEEEEEEEEEEEEEEEEEEEEEE	TRBV6-5*00(305)		TRBJ2-7*00(215)		519|531|556|0|12||60.0		24|39|67|24|39||75.0												TGTGCCAGCAGTATAGCACCACAATACGAGCAGTACTTC	36								CASSIAPQYEQYF		:::::::::0:-5:12:::::24:-4:39:::	TLML_16_	RNA
1547	CLONES_TRBTLML_16__infusion_TCR-JV_cDNA_15_TGGCTTCA_merged_170000.txt	2953	1	2.13721e-05	TGTGCCAGCAGTACAGGGGATGGAAACACCATATATTTT	EEEEEEEEEEEEEEEEEEEEEEEEEE<EEEEEEEEEEEE	TRBV2*00(130)	TRBD1*00(35)	TRBJ1-3*00(235)		518|530|555|0|12||60.0	15|22|36|12|19||35.0	23|42|70|20|39||95.0												TGTGCCAGCAGTACAGGGGATGGAAACACCATATATTTT	27								CASSTGDGNTIYF		:::::::::0:-5:12:12:-3:-2:19:20:-3:39:::	TLML_16_	RNA
1548	CLONES_TRBTLML_16__infusion_TCR-JV_cDNA_15_TGGCTTCA_merged_170000.txt	2954	1	2.13721e-05	TGTGCCAGCAGCTTCGCCAGTCGAGAGACCCAGTACTTC	EEEEEEEEEEEEEEEEEEEEEEEEEEEAEEEEEEEEEEE	TRBV7-9*00(610)		TRBJ2-5*00(220)		556|570|593|0|14||70.0		24|40|68|23|39||80.0												TGTGCCAGCAGCTTCGCCAGTCGAGAGACCCAGTACTTC	32								CASSFASRETQYF		:::::::::0:-3:14:::::23:-4:39:::	TLML_16_	RNA
1549	CLONES_TRBTLML_16__infusion_TCR-JV_cDNA_15_TGGCTTCA_merged_170000.txt	2955	1	2.13721e-05	TGTGCCAGCAGCTTGGTGGTTCCCAATGAGCAGTTCTTC	EEEEEEEEAEEEAEEEEEEEEEEAEEEEEEE<EEEEEEE	TRBV5-4*00(465),TRBV5-8*00(433)		TRBJ2-1*00(220)		549|565|585|0|16||80.0;551|567|587|0|16||80.0		26|42|70|23|39||80.0												TGTGCCAGCAGCTTGGTGGTTCCCAATGAGCAGTTCTTC	27								CASSLVVPNEQFF		:::::::::0:0:16:::::23:-6:39:::	TLML_16_	RNA
1550	CLONES_TRBTLML_16__infusion_TCR-JV_cDNA_15_TGGCTTCA_merged_170000.txt	2956	1	2.13721e-05	TGTGCCAGCAGCTTGGACTCCTACAATGAGCAGTTCTTC	E<EEEEEEEEEEEEAEEEEEEEEEEEEEEEEEEEEEEE<	TRBV7-2*00(580)		TRBJ2-1*00(234)		580|594|617|0|14||70.0		20|42|70|17|39||110.0												TGTGCCAGCAGCTTGGACTCCTACAATGAGCAGTTCTTC	27								CASSLDSYNEQFF		:::::::::0:-3:14:::::17:0:39:::	TLML_16_	RNA
1551	CLONES_TRBTLML_16__infusion_TCR-JV_cDNA_15_TGGCTTCA_merged_170000.txt	2957	1	2.13721e-05	TGTGCCAGCAGCTTGGACAGGGGAAATGAGCAGTTCTTC	EEEEEEEEEEEAEEEAEEEAEEEEEEEEEAEEEEEE6EE	TRBV5-6*00(660)	TRBD1*00(35)	TRBJ2-1*00(215)		550|566|586|0|16||80.0	15|22|36|16|23||35.0	27|42|70|24|39||75.0												TGTGCCAGCAGCTTGGACAGGGGAAATGAGCAGTTCTTC	21								CASSLDRGNEQFF		:::::::::0:0:16:16:-3:-2:23:24:-7:39:::	TLML_16_	RNA
1552	CLONES_TRBTLML_16__infusion_TCR-JV_cDNA_15_TGGCTTCA_merged_170000.txt	2958	1	2.13721e-05	TGTGCCAGCAGCTTATGGCTCACAAGCGAGCAGTTCTTC	EAEEEEEEEEEEEEEEEEEEEEEEEEEEEEEEEEEEAEE	TRBV11-2*00(550),TRBV11-3*00(518),TRBV11-1*00(502)		TRBJ2-1*00(200)		522|537|559|0|15||75.0;521|536|558|0|15||75.0;531|546|568|0|15||75.0		30|42|70|27|39||60.0												TGTGCCAGCAGCTTATGGCTCACAAGCGAGCAGTTCTTC	32								CASSLWLTSEQFF		:::::::::0:-2:15:::::27:-10:39:::	TLML_16_	RNA
1553	CLONES_TRBTLML_16__infusion_TCR-JV_cDNA_15_TGGCTTCA_merged_170000.txt	2959	1	2.13721e-05	TGTGCCAGCAGCTTACAGGGTTACGATGAGCAGTTCTTC	EEEEEEEEEEEEEEEEEEEEEEEEEEEEEEEEEEEEEEE	TRBV11-1*00(145),TRBV7-9*00(145),TRBV11-3*00(129),TRBV7-2*00(129),TRBV7-6*00(129)	TRBD1*00(25)	TRBJ2-1*00(214)		531|546|568|0|15||75.0;556|571|593|0|15||75.0;521|536|558|0|15||75.0;580|595|617|0|15||75.0;576|591|613|0|15||75.0	16|21|36|15|20||25.0	24|42|70|21|39|SA27G|74.0												TGTGCCAGCAGCTTACAGGGTTACGATGAGCAGTTCTTC	36								CASSLQGYDEQFF		:::::::::0:-2:15:15:-4:-3:20:21:-4:39:::	TLML_16_	RNA
1554	CLONES_TRBTLML_16__infusion_TCR-JV_cDNA_15_TGGCTTCA_merged_170000.txt	2960	1	2.13721e-05	TGTGCCAGCAGCTTAGGCATTTACACTGAAGCTTTCTTT	EEEEEEEEEEEEEEEEEEEEEEEEEEEEEEEEEEEEEEE	TRBV7-8*00(295),TRBV7-2*00(263)		TRBJ1-1*00(225)		567|583|604|0|16||80.0;580|596|617|0|16||80.0		23|40|68|22|39||85.0												TGTGCCAGCAGCTTAGGCATTTACACTGAAGCTTTCTTT	36								CASSLGIYTEAFF		:::::::::0:-1:16:::::22:-3:39:::	TLML_16_	RNA
1555	CLONES_TRBTLML_16__infusion_TCR-JV_cDNA_15_TGGCTTCA_merged_170000.txt	2961	1	2.13721e-05	TGTGCCAGCAGCTTAGATCGCGCGAGCACGCAGTATTTT	EE<E<EE<EEEEEEEEEEEEEEAEAEAAAAEEAEEEEEE	TRBV11-2*00(345),TRBV11-3*00(313)		TRBJ2-3*00(200)		522|541|559|0|19||95.0;521|540|558|0|19||95.0		29|41|69|27|39||60.0												TGTGCCAGCAGCTTAGATCGCGCGAGCACGCAGTATTTT	27								CASSLDRASTQYF		:::::::::0:2:19:::::27:-9:39:::	TLML_16_	RNA
1556	CLONES_TRBTLML_16__infusion_TCR-JV_cDNA_15_TGGCTTCA_merged_170000.txt	2962	1	2.13721e-05	TGTGCCAGCAGCTTAGATCGCGATTCACCCCTCCACTTT	EEEEEEAEEEEEEEEEEEEEEEEEEEEEEEEEEEEAEEE	TRBV7-2*00(305),TRBV7-8*00(273)		TRBJ1-6*00(209)		580|596|617|0|16||80.0;567|583|604|0|16||80.0		28|45|73|22|39||85.0												TGTGCCAGCAGCTTAGATCGCGATTCACCCCTCCACTTT	32								CASSLDRDSPLHF		:::::::::0:-1:16:::::22:-8:39:::	TLML_16_	RNA
1557	CLONES_TRBTLML_16__infusion_TCR-JV_cDNA_15_TGGCTTCA_merged_170000.txt	2963	1	2.13721e-05	TGTGCCAGCAGCTTAGACGCGACCGGGGAGCTGTTTTTT	EEEEEEEEEEEEEEEEEEEEEEEEEEEEEEEEEEEEEEE	TRBV7-2*00(300),TRBV7-8*00(268)		TRBJ2-2*00(230)		580|596|617|0|16||80.0;567|583|604|0|16||80.0		25|43|71|21|39||90.0												TGTGCCAGCAGCTTAGACGCGACCGGGGAGCTGTTTTTT	36								CASSLDATGELFF		:::::::::0:-1:16:::::21:-5:39:::	TLML_16_	RNA
1558	CLONES_TRBTLML_16__infusion_TCR-JV_cDNA_15_TGGCTTCA_merged_170000.txt	2964	1	2.13721e-05	TGTGCCAGCAGCTTAACTCTCACCGGGGAGCTGTTTTTT	EEEEEEEEEEEEEEEEEEEEEEEEEEEEEEEEEEEEEEE	TRBV7-3*00(523)		TRBJ2-2*00(168)		540|557|577|0|17||85.0		24|43|71|20|39||95.0												TGTGCCAGCAGCTTAACTCTCACCGGGGAGCTGTTTTTT	36								CASSLTLTGELFF		:::::::::0:0:17:::::20:-4:39:::	TLML_16_	RNA
1559	CLONES_TRBTLML_16__infusion_TCR-JV_cDNA_15_TGGCTTCA_merged_170000.txt	2965	1	2.13721e-05	TGTGCCAGCAGCTTAACGGCGAACACTGAAGCTTTCTTT	EAAAE<EAEEEEEEEEAEEAEEEEEEEEEEEEEAAAAA?	TRBV11-3*00(750)		TRBJ1-1*00(90)		521|536|558|0|15||75.0		21|40|68|20|39||95.0												TGTGCCAGCAGCTTAACGGCGAACACTGAAGCTTTCTTT	27								CASSLTANTEAFF		:::::::::0:-2:15:::::20:-1:39:::	TLML_16_	RNA
1560	CLONES_TRBTLML_16__infusion_TCR-JV_cDNA_15_TGGCTTCA_merged_170000.txt	2966	1	2.13721e-05	TGTGCCAGCAGCTTAACGACTAGCGGGTCGCAGTTCTTC	EEEEEEEEEEEEEEEEEEEEEEEEEEA7EEEEEEEEEEE	TRBV7-3*00(545)	TRBD2*00(45)	TRBJ2-1*00(190)		540|558|577|0|18||90.0	19|28|48|18|27||45.0	32|42|70|29|39||50.0												TGTGCCAGCAGCTTAACGACTAGCGGGTCGCAGTTCTTC	22								CASSLTTSGSQFF		:::::::::0:1:18:18:-3:-4:27:29:-12:39:::	TLML_16_	RNA
1561	CLONES_TRBTLML_16__infusion_TCR-JV_cDNA_15_TGGCTTCA_merged_170000.txt	2967	1	2.13721e-05	TGTGCCAGCAGCTTAAGTCGAATAGACGAGCAGTACTTC	EEEEEEEEEEEEEEEEEEEEEEEEEEEEEEEEEEEEEEE	TRBV7-2*00(113)		TRBJ2-7*00(210)		580|595|617|0|15||75.0		25|39|67|25|39||70.0												TGTGCCAGCAGCTTAAGTCGAATAGACGAGCAGTACTTC	36								CASSLSRIDEQYF		:::::::::0:-2:15:::::25:-5:39:::	TLML_16_	RNA
1562	CLONES_TRBTLML_16__infusion_TCR-JV_cDNA_15_TGGCTTCA_merged_170000.txt	2968	1	2.13721e-05	TGTGCCAGCAGCTCCCCGAGCTCCTACGAGCAGTACTTC	EEEEEEEEEEEEEEEEEEEEEEEEEEEEEEEEEEEEEEE	TRBV7-9*00(335)		TRBJ2-7*00(250)		556|569|593|0|13||65.0		17|39|67|17|39||110.0												TGTGCCAGCAGCTCCCCGAGCTCCTACGAGCAGTACTTC	36								CASSSPSSYEQYF		:::::::::0:-4:13:::::17:3:39:::	TLML_16_	RNA
1563	CLONES_TRBTLML_16__infusion_TCR-JV_cDNA_15_TGGCTTCA_merged_170000.txt	2969	1	2.13721e-05	TGTGCCAGCAGCTCCGACGGAATCTATGGCTACACCTTC	EEEEEEEEEEEEEEEEEEEEEEEEEEEEEEEEEEEEEEE	TRBV11-1*00(170),TRBV7-9*00(170),TRBV11-3*00(154),TRBV5-5*00(154)		TRBJ1-2*00(220)		531|544|568|0|13||65.0;556|569|593|0|13||65.0;521|534|558|0|13||65.0;549|562|585|0|13||65.0		24|40|68|23|39||80.0												TGTGCCAGCAGCTCCGACGGAATCTATGGCTACACCTTC	36								CASSSDGIYGYTF		:::::::::0:-4:13:::::23:-4:39:::	TLML_16_	RNA
1564	CLONES_TRBTLML_16__infusion_TCR-JV_cDNA_15_TGGCTTCA_merged_170000.txt	2970	1	2.13721e-05	TGTGCCAGCAGCTCGAGGACTTGGAATGAGCAGTTCTTC	EEEEAEEEAEAEEAEEEEEEEEEAEEEEEEEEEEEEEEE	TRBV11-2*00(115),TRBV11-3*00(115),TRBV7-2*00(115),TRBV7-3*00(115),TRBV7-8*00(115)	TRBD2*00(25)	TRBJ2-1*00(215)		522|535|559|0|13||65.0;521|534|558|0|13||65.0;580|593|617|0|13||65.0;540|553|577|0|13||65.0;567|580|604|0|13||65.0	17|22|48|16|21||25.0	27|42|70|24|39||75.0												TGTGCCAGCAGCTCGAGGACTTGGAATGAGCAGTTCTTC	32								CASSSRTWNEQFF		:::::::::0:-4:13:16:-1:-10:21:24:-7:39:::	TLML_16_	RNA
1565	CLONES_TRBTLML_16__infusion_TCR-JV_cDNA_15_TGGCTTCA_merged_170000.txt	2971	1	2.13721e-05	TGTGCCAGCAGCTGGTCAGGGGCAGAGGAAGCTTTCTTT	EEEEEEEEEEEEAEEEEEEEEEEEEEEEEAEEEEEEEEE	TRBV5-6*00(230),TRBV5-5*00(214),TRBV5-7*00(214)	TRBD1*00(30)	TRBJ1-1*00(200)		550|563|586|0|13||65.0;549|562|585|0|13||65.0;551|564|587|0|13||65.0	16|22|36|16|22||30.0	28|40|68|27|39||60.0												TGTGCCAGCAGCTGGTCAGGGGCAGAGGAAGCTTTCTTT	32								CASSWSGAEEAFF		:::::::::0:-3:13:16:-4:-2:22:27:-8:39:::	TLML_16_	RNA
1566	CLONES_TRBTLML_16__infusion_TCR-JV_cDNA_15_TGGCTTCA_merged_170000.txt	2972	1	2.13721e-05	TGTGCCAGCAGCTGGGGACAGACATACGAGCAGTACTTC	EEEEEEEEEEEEEEEEEEEEEEEEEEEEEEEEEEEEEEE	TRBV11-1*00(564),TRBV11-3*00(548),TRBV11-2*00(516)	TRBD1*00(35)	TRBJ2-7*00(215)		531|544|568|0|13||65.0;521|534|558|0|13||65.0;522|535|559|0|13||65.0	12|19|36|14|21||35.0	24|39|67|24|39||75.0												TGTGCCAGCAGCTGGGGACAGACATACGAGCAGTACTTC	36								CASSWGQTYEQYF		:::::::::0:-4:13:14:0:-5:21:24:-4:39:::	TLML_16_	RNA
1567	CLONES_TRBTLML_16__infusion_TCR-JV_cDNA_15_TGGCTTCA_merged_170000.txt	2973	1	2.13721e-05	TGTGCCAGCAGCCCCGTGCGCGGGAGCGAGCAGTACTTC	EEEEEEEEEEEEEEEEEEEEEEEEEEEEEEEEEEEEEEE	TRBV5-6*00(515),TRBV5-7*00(483),TRBV5-5*00(467)	TRBD2*00(35)	TRBJ2-7*00(205)		550|562|586|0|12||60.0;551|563|587|0|12||60.0;549|561|585|0|12||60.0	23|30|48|19|26||35.0	26|39|67|26|39||65.0												TGTGCCAGCAGCCCCGTGCGCGGGAGCGAGCAGTACTTC	36								CASSPVRGSEQYF		:::::::::0:-4:12:19:-7:-2:26:26:-6:39:::	TLML_16_	RNA
1568	CLONES_TRBTLML_16__infusion_TCR-JV_cDNA_15_TGGCTTCA_merged_170000.txt	2974	1	2.13721e-05	TGTGCCAGCAGCCCCGGGGGTGATCAGCCCCAGCATTTT	EEEEEEEEEEEEEEEEEAEEEEEEEEEEEEEEEEEEEEE	TRBV7-2*00(855)	TRBD1*00(30),TRBD2*00(30)	TRBJ1-5*00(190)		580|592|617|0|12||60.0	9|15|36|12|18||30.0;13|19|48|12|18||30.0	25|42|70|22|39||85.0												TGTGCCAGCAGCCCCGGGGGTGATCAGCCCCAGCATTTT	32								CASSPGGDQPQHF		:::::::::0:-5:12:12:3:-9:18:22:-5:39:::	TLML_16_	RNA
1569	CLONES_TRBTLML_16__infusion_TCR-JV_cDNA_15_TGGCTTCA_merged_170000.txt	2975	1	2.13721e-05	TGTGCCAGCAGCCCGGTCCTAACCTACGAGCAGTACTTC	EEEEEEEEEEEEEEEEEEEEEEEEEEEEEEEEEEEEEEE	TRBV6-1*00(664)	TRBD1*00(25),TRBD2*00(25)	TRBJ2-7*00(225)		516|527|553|0|11||55.0	9|14|36|11|16||25.0;13|18|48|11|16||25.0	22|39|67|22|39||85.0												TGTGCCAGCAGCCCGGTCCTAACCTACGAGCAGTACTTC	36								CASSPVLTYEQYF		:::::::::0:-6:11:11:3:-10:16:22:-2:39:::	TLML_16_	RNA
1570	CLONES_TRBTLML_16__infusion_TCR-JV_cDNA_15_TGGCTTCA_merged_170000.txt	2976	1	2.13721e-05	TGTGCCAGCAGCCCGGGCCAGGGACAGCCCCAGCATTTT	EEEEEAAEEEEEEAEEEEEEEEEEEEAEEEEEEEEEEEE	TRBV9*00(285)	TRBD1*00(39)	TRBJ1-5*00(215)		559|571|595|0|12||60.0	10|21|36|12|23|SA15C|39.0	27|42|70|24|39||75.0												TGTGCCAGCAGCCCGGGCCAGGGACAGCCCCAGCATTTT	32								CASSPGQGQPQHF		:::::::::0:-4:12:12:2:-3:23:24:-7:39:::	TLML_16_	RNA
1571	CLONES_TRBTLML_16__infusion_TCR-JV_cDNA_15_TGGCTTCA_merged_170000.txt	2977	1	2.13721e-05	TGTGCCAGCAGCCGCTATCTCTCCTACGAGCAGTACTTC	EEEEEEEEEEEEEEEAEEEEEEEEEEEEAEEEEEEEEEE	TRBV6-1*00(145),TRBV6-4*00(145),TRBV6-5*00(145),TRBV6-6*00(145),TRBV6-9*00(129)	TRBD2*00(30)	TRBJ2-7*00(235)		516|527|553|0|11||55.0;518|529|555|0|11||55.0;519|530|556|0|11||55.0;516|527|553|0|11||55.0;515|526|552|0|11||55.0	5|11|48|11|17||30.0	20|39|67|20|39||95.0												TGTGCCAGCAGCCGCTATCTCTCCTACGAGCAGTACTTC	32								CASSRYLSYEQYF		:::::::::0:-6:11:11:11:-21:17:20:0:39:::	TLML_16_	RNA
1572	CLONES_TRBTLML_16__infusion_TCR-JV_cDNA_15_TGGCTTCA_merged_170000.txt	2978	1	2.13721e-05	TGTGCCAGCAGCCGCGGGTGGCAAGAGACCCAGTACTTC	EEEEEEEEEEEEEEEEEEAEEEEEEEEEEEEEEEEEEEE	TRBV7-7*00(1165)	TRBD2*00(25)	TRBJ2-5*00(230)		585|597|622|0|12||60.0	23|28|48|13|18||25.0	22|40|68|21|39||90.0												TGTGCCAGCAGCCGCGGGTGGCAAGAGACCCAGTACTTC	32								CASSRGWQETQYF		:::::::::0:-5:12:13:-7:-4:18:21:-2:39:::	TLML_16_	RNA
1573	CLONES_TRBTLML_16__infusion_TCR-JV_cDNA_15_TGGCTTCA_merged_170000.txt	2979	1	2.13721e-05	TGTGCCAGCAGCCACGAAGTGAACACTGAAGCTTTCTTT	EEEEEEEEEEEEEEEEEEEEEEEEEEEEEEEEEEEEEEE	TRBV12-3*00(510),TRBV12-4*00(510)		TRBJ1-1*00(240)		530|541|567|0|11||55.0;530|541|567|0|11||55.0		20|40|68|19|39||100.0												TGTGCCAGCAGCCACGAAGTGAACACTGAAGCTTTCTTT	36								CASSHEVNTEAFF		:::::::::0:-6:11:::::19:0:39:::	TLML_16_	RNA
1574	CLONES_TRBTLML_16__infusion_TCR-JV_cDNA_15_TGGCTTCA_merged_170000.txt	2980	1	2.13721e-05	TGTGCCAGCAGCCAGGACAGGGCCTACGAGCAGTACTTC	EEAEEEAEEEEEEEEEEEEEEEEEEEEEEEEEEEEEEEE	TRBV5-8*00(415),TRBV5-4*00(383)	TRBD1*00(40)	TRBJ2-7*00(225)		551|563|587|0|12||60.0;549|561|585|0|12||60.0	13|21|36|14|22||40.0	22|39|67|22|39||85.0												TGTGCCAGCAGCCAGGACAGGGCCTACGAGCAGTACTTC	32								CASSQDRAYEQYF		:::::::::0:-4:12:14:-1:-3:22:22:-2:39:::	TLML_16_	RNA
1575	CLONES_TRBTLML_16__infusion_TCR-JV_cDNA_15_TGGCTTCA_merged_170000.txt	2981	1	2.13721e-05	TGTGCCAGCAGCCAGGAGTGGGCCGATGAGCAGTTCTTC	EE6EEEEEEEEEEEEEEAEEEEEEEEEEEEEEEEEAAAA	TRBV2*00(1055)	TRBD2*00(25)	TRBJ2-1*00(75)		518|529|555|0|11||55.0	29|34|48|19|24||25.0	28|42|70|25|39||70.0												TGTGCCAGCAGCCAGGAGTGGGCCGATGAGCAGTTCTTC	21								CASSQEWADEQFF		:::::::::0:-6:11:19:-13:2:24:25:-8:39:::	TLML_16_	RNA
1576	CLONES_TRBTLML_16__infusion_TCR-JV_cDNA_15_TGGCTTCA_merged_170000.txt	2982	1	2.13721e-05	TGTGCCAGCAGCCAGGAGACGGGAAACACCATATATTTT	EEEEEEEEEEEEEEEEEEEEEEEEEEEEEEEEEEEEEEE	TRBV9*00(275)		TRBJ1-3*00(230)		559|571|595|0|12||60.0		24|42|70|21|39||90.0												TGTGCCAGCAGCCAGGAGACGGGAAACACCATATATTTT	36								CASSQETGNTIYF		:::::::::0:-4:12:::::21:-4:39:::	TLML_16_	RNA
1577	CLONES_TRBTLML_16__infusion_TCR-JV_cDNA_15_TGGCTTCA_merged_170000.txt	2983	1	2.13721e-05	TGTGCCAGCAGCCAAGATTGGAGCGGGGAGCTGTTTTTT	EEEEEEEEEEEEEAEEEEEEEEEEEEEEEEEEEEEEEEE	TRBV3-1*00(350),TRBV3-2*00(334)		TRBJ2-2*00(220)		543|561|580|0|18||90.0;543|561|580|0|18||90.0		27|43|71|23|39||80.0												TGTGCCAGCAGCCAAGATTGGAGCGGGGAGCTGTTTTTT	32								CASSQDWSGELFF		:::::::::0:1:18:::::23:-7:39:::	TLML_16_	RNA
1578	CLONES_TRBTLML_16__infusion_TCR-JV_cDNA_15_TGGCTTCA_merged_170000.txt	2984	1	2.13721e-05	TGTGCCAGCAGCCAAGATTATAACACTGAAGCTTTCTTT	EEEEEEEEEEEEEEEEEEEEEEEEEEEEEEEEEEEEEEE	TRBV3-1*00(160),TRBV3-2*00(160)		TRBJ1-1*00(230)		543|561|580|0|18||90.0;543|561|580|0|18||90.0		22|40|68|21|39||90.0												TGTGCCAGCAGCCAAGATTATAACACTGAAGCTTTCTTT	36								CASSQDYNTEAFF		:::::::::0:1:18:::::21:-2:39:::	TLML_16_	RNA
1579	CLONES_TRBTLML_16__infusion_TCR-JV_cDNA_15_TGGCTTCA_merged_170000.txt	2985	1	2.13721e-05	TGTGCCAGCAGCCAAGATCGAGGTCGGGAGCTGTTTTTT	EEEEEEEEEEEEEEEEEEEEEEEEEEEEEEEEEEEEEEE	TRBV3-1*00(570),TRBV3-2*00(522)		TRBJ2-2*00(210)		543|562|580|0|19||95.0;543|562|580|0|19||95.0		29|43|71|25|39||70.0												TGTGCCAGCAGCCAAGATCGAGGTCGGGAGCTGTTTTTT	36								CASSQDRGRELFF		:::::::::0:2:19:::::25:-9:39:::	TLML_16_	RNA
1580	CLONES_TRBTLML_16__infusion_TCR-JV_cDNA_15_TGGCTTCA_merged_170000.txt	2986	1	2.13721e-05	TGTGCCAGCAGCGTAGTCTCTGGAAACACCATATATTTT	EEEEEEEEEEEEEEEEEEEEEEEEEEEEEEEEEEAAAAA	TRBV9*00(825)		TRBJ1-3*00(110)		559|575|595|0|16||80.0		20|42|70|17|39||110.0												TGTGCCAGCAGCGTAGTCTCTGGAAACACCATATATTTT	32								CASSVVSGNTIYF		:::::::::0:0:16:::::17:0:39:::	TLML_16_	RNA
1581	CLONES_TRBTLML_16__infusion_TCR-JV_cDNA_15_TGGCTTCA_merged_170000.txt	2987	1	2.13721e-05	TGTGCCAGCAGCGTAGCAGCGGACTATGGCTACACCTTC	EEEEEEEEEEEEAEEEEEAEAEAEEEEEAEEEEEEEEEE	TRBV9*00(430)	TRBD2*00(25)	TRBJ1-2*00(225)		559|576|595|0|17||85.0	22|27|48|17|22||25.0	23|40|68|22|39||85.0												TGTGCCAGCAGCGTAGCAGCGGACTATGGCTACACCTTC	32								CASSVAADYGYTF		:::::::::0:1:17:17:-6:-5:22:22:-3:39:::	TLML_16_	RNA
1582	CLONES_TRBTLML_16__infusion_TCR-JV_cDNA_15_TGGCTTCA_merged_170000.txt	2988	1	2.13721e-05	TGTGCCAGCAGCGTAGGCCCAGTGGATACGCAGTATTTT	EEEEEEEEEEEEEEEEEEEEEEEEEEEEEEEEEEEEEEA	TRBV9*00(390)		TRBJ2-3*00(215)		559|575|595|0|16||80.0		26|41|69|24|39||75.0												TGTGCCAGCAGCGTAGGCCCAGTGGATACGCAGTATTTT	32								CASSVGPVDTQYF		:::::::::0:0:16:::::24:-6:39:::	TLML_16_	RNA
1583	CLONES_TRBTLML_16__infusion_TCR-JV_cDNA_15_TGGCTTCA_merged_170000.txt	2989	1	2.13721e-05	TGTGCCAGCAGCGTAGACGAAACCTACGAGCAGTACTTC	EEEEEEEEEEEEEEEEEEEEEEEEEEEEEEEEEEEEEEE	TRBV9*00(800)		TRBJ2-7*00(110)		559|575|595|0|16||80.0		22|39|67|22|39||85.0												TGTGCCAGCAGCGTAGACGAAACCTACGAGCAGTACTTC	36								CASSVDETYEQYF		:::::::::0:0:16:::::22:-2:39:::	TLML_16_	RNA
1584	CLONES_TRBTLML_16__infusion_TCR-JV_cDNA_15_TGGCTTCA_merged_170000.txt	2990	1	2.13721e-05	TGTGCCAGCAGCGCTCACAGTTCCGGGGAGCTGTTTTTT	EEEEEEEEEEEEEEEEEEEEEEEEEEEEEEEEEEEEEEE	TRBV5-6*00(489),TRBV5-7*00(457),TRBV5-5*00(441)		TRBJ2-2*00(225)		550|562|586|0|12||60.0;551|563|587|0|12||60.0;549|561|585|0|12||60.0		26|43|71|22|39||85.0												TGTGCCAGCAGCGCTCACAGTTCCGGGGAGCTGTTTTTT	36								CASSAHSSGELFF		:::::::::0:-4:12:::::22:-6:39:::	TLML_16_	RNA
1585	CLONES_TRBTLML_16__infusion_TCR-JV_cDNA_15_TGGCTTCA_merged_170000.txt	2991	1	2.13721e-05	TGTGCCAGCAGCGCCGACTCGAACACTGAAGCTTTCTTT	EEEEEEEEEEEEAEEEEEEEEEEEEEEEEEEEEEAAAAA	TRBV7-6*00(790),TRBV7-7*00(710)		TRBJ1-1*00(95)		576|588|613|0|12||60.0;585|597|622|0|12||60.0		21|40|68|20|39||95.0												TGTGCCAGCAGCGCCGACTCGAACACTGAAGCTTTCTTT	32								CASSADSNTEAFF		:::::::::0:-5:12:::::20:-1:39:::	TLML_16_	RNA
1586	CLONES_TRBTLML_16__infusion_TCR-JV_cDNA_15_TGGCTTCA_merged_170000.txt	2992	1	2.13721e-05	TGTGCCAGCAGCGCGGGACAGGGGGATGGCTACACCTTC	EEEEEEEEEAEEEEEEEEEEEEEEEEAEEEEEEEEEEEE	TRBV7-9*00(455)	TRBD1*00(60)	TRBJ1-2*00(210)		556|568|593|0|12||60.0	11|23|36|13|25||60.0	26|40|68|25|39||70.0												TGTGCCAGCAGCGCGGGACAGGGGGATGGCTACACCTTC	32								CASSAGQGDGYTF		:::::::::0:-5:12:13:1:-1:25:25:-6:39:::	TLML_16_	RNA
1587	CLONES_TRBTLML_16__infusion_TCR-JV_cDNA_15_TGGCTTCA_merged_170000.txt	2993	1	2.13721e-05	TGTGCCAGCAGCGGTCTAGGACCCTACGAGCAGTACTTC	EEEEEEEEEEEEEEEEEEEEEEEEEEEEEEEEEEEEEEE	TRBV7-6*00(495),TRBV7-7*00(463)		TRBJ2-7*00(225)		576|588|613|0|12||60.0;585|597|622|0|12||60.0		22|39|67|22|39||85.0												TGTGCCAGCAGCGGTCTAGGACCCTACGAGCAGTACTTC	36								CASSGLGPYEQYF		:::::::::0:-5:12:::::22:-2:39:::	TLML_16_	RNA
1588	CLONES_TRBTLML_16__infusion_TCR-JV_cDNA_15_TGGCTTCA_merged_170000.txt	2994	1	2.13721e-05	TGTGCCAGCAGCGGTACGGTGTCCAATGAGCAGTTCTTC	EEEEEEEEEEEEEEEEEEEEEEEEEEEEEEEEEEEEEEE	TRBV27*00(125)		TRBJ2-1*00(220)		556|567|593|0|11||55.0		26|42|70|23|39||80.0												TGTGCCAGCAGCGGTACGGTGTCCAATGAGCAGTTCTTC	36								CASSGTVSNEQFF		:::::::::0:-6:11:::::23:-6:39:::	TLML_16_	RNA
1589	CLONES_TRBTLML_16__infusion_TCR-JV_cDNA_15_TGGCTTCA_merged_170000.txt	2995	1	2.13721e-05	TGTGCCAGCAGCGGGACAGGCACAGATACGCAGTATTTT	EEEEEEEEEEEEEEEEEEEEEEEEEEEEEEEEEEEEEEE	TRBV7-9*00(515)	TRBD1*00(35)	TRBJ2-3*00(240)		556|568|593|0|12||60.0	12|19|36|12|19||35.0	21|41|69|19|39||100.0												TGTGCCAGCAGCGGGACAGGCACAGATACGCAGTATTTT	36								CASSGTGTDTQYF		:::::::::0:-5:12:12:0:-5:19:19:-1:39:::	TLML_16_	RNA
1590	CLONES_TRBTLML_16__infusion_TCR-JV_cDNA_15_TGGCTTCA_merged_170000.txt	2996	1	2.13721e-05	TGTGCCAGCAGCATCCTGGGTAGCACTGAAGCTTTCTTT	EEEEEEEEEEEEEEEEEEEEEEEEEEEEEEEEEEEEEEE	TRBV9*00(370)		TRBJ1-1*00(220)		559|571|595|0|12||60.0		24|40|68|23|39||80.0												TGTGCCAGCAGCATCCTGGGTAGCACTGAAGCTTTCTTT	36								CASSILGSTEAFF		:::::::::0:-4:12:::::23:-4:39:::	TLML_16_	RNA
1591	CLONES_TRBTLML_16__infusion_TCR-JV_cDNA_15_TGGCTTCA_merged_170000.txt	2997	1	2.13721e-05	TGTGCCAGCAGCAGACAGGGGGACGAAAAACTGTTTTTT	EEEEAEEEEEEEEEEEEEEEEAEEEAEEEAEEEEEEEEE	TRBV27*00(178)	TRBD1*00(45)	TRBJ1-4*00(215)		556|567|593|0|11||55.0	14|23|36|13|22||45.0	28|43|71|24|39||75.0												TGTGCCAGCAGCAGACAGGGGGACGAAAAACTGTTTTTT	32								CASSRQGDEKLFF		:::::::::0:-6:11:13:-2:-1:22:24:-8:39:::	TLML_16_	RNA
1592	CLONES_TRBTLML_16__infusion_TCR-JV_cDNA_15_TGGCTTCA_merged_170000.txt	2998	1	2.13721e-05	TGTGCCAGCAGGAGGACAGCTTACAATGAGCAGTTCTTC	EEEEEEEEEEEEEEEEEEEEEEEEEEEEEEEEEEEEEEE	TRBV6-5*00(250),TRBV6-1*00(218)	TRBD1*00(30)	TRBJ2-1*00(230)		519|530|556|0|11||55.0;516|527|553|0|11||55.0	13|19|36|13|19||30.0	24|42|70|21|39||90.0												TGTGCCAGCAGGAGGACAGCTTACAATGAGCAGTTCTTC	36								CASRRTAYNEQFF		:::::::::0:-6:11:13:-1:-5:19:21:-4:39:::	TLML_16_	RNA
1593	CLONES_TRBTLML_16__infusion_TCR-JV_cDNA_15_TGGCTTCA_merged_170000.txt	2999	1	2.13721e-05	TGTGCCAGCAGAGTAGACAGGGGCGGTGAGCAGTTCTTC	EEEEEEEEEEEEEEEEEEEEEEEEEEEEEEEEEEEEEEE	TRBV7-9*00(335)	TRBD1*00(40)	TRBJ2-1*00(205)		556|567|593|0|11||55.0	14|22|36|15|23||40.0	29|42|70|26|39||65.0												TGTGCCAGCAGAGTAGACAGGGGCGGTGAGCAGTTCTTC	36								CASRVDRGGEQFF		:::::::::0:-6:11:15:-2:-2:23:26:-9:39:::	TLML_16_	RNA
1594	CLONES_TRBTLML_16__infusion_TCR-JV_cDNA_15_TGGCTTCA_merged_170000.txt	3000	1	2.13721e-05	TGTGCCAGCAGAAGACTAGCCCACAATGAGCAGTTCTTC	EEEEEEEEEEEEEEEEEEEEEEEEEEEEEEEEEEEEEEE	TRBV28*00(394)	TRBD2*00(35)	TRBJ2-1*00(68)		564|575|601|0|11||55.0	18|25|48|13|20||35.0	25|42|70|22|39||85.0												TGTGCCAGCAGAAGACTAGCCCACAATGAGCAGTTCTTC	36								CASRRLAHNEQFF		:::::::::0:-6:11:13:-2:-7:20:22:-5:39:::	TLML_16_	RNA
1595	CLONES_TRBTLML_16__infusion_TCR-JV_cDNA_15_TGGCTTCA_merged_170000.txt	3001	1	2.13721e-05	TGTGCCAGCAAACCGGGACAGGGCTACGAGCAGTACTTC	EEEEEEEEEEEEEEEEEEEEEEEEEEEEEEEEEEEEEEE	TRBV7-9*00(188)	TRBD1*00(55)	TRBJ2-7*00(220)		556|566|593|0|10||50.0	10|21|36|12|23||55.0	23|39|67|23|39||80.0												TGTGCCAGCAAACCGGGACAGGGCTACGAGCAGTACTTC	36								CASKPGQGYEQYF		:::::::::0:-7:10:12:2:-3:23:23:-3:39:::	TLML_16_	RNA
1596	CLONES_TRBTLML_16__infusion_TCR-JV_cDNA_15_TGGCTTCA_merged_170000.txt	3002	1	2.13721e-05	TGTGCCAGCAAAACGGGAAGGGACTATGGCTACACCTTC	EEEEEEEEEEEEEEEEEEEEEEEEEEEEEEEEEEEEEEE	TRBV11-2*00(95),TRBV11-3*00(95),TRBV7-3*00(95),TRBV7-4*00(95)	TRBD1*00(25),TRBD2*00(25)	TRBJ1-2*00(225)		522|532|559|0|10||50.0;521|531|558|0|10||50.0;540|550|577|0|10||50.0;545|555|582|0|10||50.0	11|16|36|13|18||25.0;15|20|48|13|18||25.0	23|40|68|22|39||85.0												TGTGCCAGCAAAACGGGAAGGGACTATGGCTACACCTTC	36								CASKTGRDYGYTF		:::::::::0:-7:10:13:1:-8:18:22:-3:39:::	TLML_16_	RNA
1597	CLONES_TRBTLML_16__infusion_TCR-JV_cDNA_15_TGGCTTCA_merged_170000.txt	3074	1	2.13721e-05	TGCGCCAGCGACGACAGGGCTGATTCACCCCTCCACTTT	EEEEEEEEEEEEAEEAEEEEEEEEEEEEEEEEEAEEEEE	TRBV10-2*00(405)	TRBD1*00(35)	TRBJ1-6*00(209)		533|542|570|0|9||45.0	14|21|36|12|19||35.0	28|45|73|22|39||85.0												TGCGCCAGCGACGACAGGGCTGATTCACCCCTCCACTTT	32								CASDDRADSPLHF		:::::::::0:-8:9:12:-2:-3:19:22:-8:39:::	TLML_16_	RNA
1598	CLONES_TRBTLML_16__infusion_TCR-JV_cDNA_15_TGGCTTCA_merged_170000.txt	3075	1	2.13721e-05	TGCGCCAGCAGTAGAATTAGCAATCAGCCCCAGCATTTT	EEEEEEEEEEEEEAEEEEEEEEEEEEEEEEEAEEEEEEE	TRBV10-2*00(320)		TRBJ1-5*00(250)		533|545|570|0|12||60.0		20|42|70|17|39||110.0												TGCGCCAGCAGTAGAATTAGCAATCAGCCCCAGCATTTT	32								CASSRISNQPQHF		:::::::::0:-5:12:::::17:0:39:::	TLML_16_	RNA
1600	CLONES_TRBTLML_16__infusion_TCR-JV_cDNA_15_TGGCTTCA_merged_170000.txt	3077	1	2.13721e-05	TGCGCCAGCAGCTTTGGACAAAACACTGAAGCTTTCTTT	EEEEEEEEEEEEEEEEEEEEEEEEEEEEEEEEEEEEEEE	TRBV5-1*00(510)	TRBD1*00(25)	TRBJ1-1*00(230)		554|568|590|0|14||70.0	13|18|36|15|20||25.0	22|40|68|21|39||90.0												TGCGCCAGCAGCTTTGGACAAAACACTGAAGCTTTCTTT	36								CASSFGQNTEAFF		:::::::::0:-2:14:15:-1:-6:20:21:-2:39:::	TLML_16_	RNA
1601	CLONES_TRBTLML_16__infusion_TCR-JV_cDNA_15_TGGCTTCA_merged_170000.txt	3078	1	2.13721e-05	TGCGCCAGCAGCTGGGACAGCTCCTACGAGCAGTACTTC	EEEEEEEEEEEEEAEEEEEEEEEEEEEEEEEEEEEEEEE	TRBV5-1*00(434)	TRBD1*00(25),TRBD2*00(25)	TRBJ2-7*00(245)		554|567|590|0|13||65.0	12|17|36|13|18||25.0;16|21|48|13|18||25.0	18|39|67|18|39||105.0												TGCGCCAGCAGCTGGGACAGCTCCTACGAGCAGTACTTC	32								CASSWDSSYEQYF		:::::::::0:-3:13:13:0:-7:18:18:2:39:::	TLML_16_	RNA
1602	CLONES_TRBTLML_16__infusion_TCR-JV_cDNA_15_TGGCTTCA_merged_170000.txt	3079	1	2.13721e-05	TGCGCCAGCAGCCCTCACAGAAACACTGAAGCTTTCTTT	EEEEEEEAEEEEEEEEEEEEEAEEEEEEEEEEEAEEEEE	TRBV4-3*00(370),TRBV4-2*00(354)		TRBJ1-1*00(230)		537|550|574|0|13||65.0;537|550|574|0|13|ST539C|49.0		22|40|68|21|39||90.0												TGCGCCAGCAGCCCTCACAGAAACACTGAAGCTTTCTTT	32								CASSPHRNTEAFF		:::::::::0:-4:13:::::21:-2:39:::	TLML_16_	RNA
1603	CLONES_TRBTLML_16__infusion_TCR-JV_cDNA_15_TGGCTTCA_merged_170000.txt	3080	1	2.13721e-05	TGCGCCAGCAGCCCCGAAGGGGATCAGCCCCAGCATTTT	EEEEEEEEEEEEEEEEEEEEEEEEEEEEEEEEEEEEEEE	TRBV5-1*00(165)	TRBD1*00(25)	TRBJ1-5*00(225)		554|566|590|0|12||60.0	17|22|36|17|22||25.0	25|42|70|22|39||85.0												TGCGCCAGCAGCCCCGAAGGGGATCAGCCCCAGCATTTT	36								CASSPEGDQPQHF		:::::::::0:-4:12:17:-5:-2:22:22:-5:39:::	TLML_16_	RNA
1604	CLONES_TRBTLML_16__infusion_TCR-JV_cDNA_15_TGGCTTCA_merged_170000.txt	3081	1	2.13721e-05	TGCGCCAGCAGCCCGCATCAGGGTTACGAGCAGTACTTC	<E<EEEEEEEEEEEEEEAEEEEEEEEEEE<EEEEEEEEE	TRBV4-3*00(965)	TRBD1*00(25)	TRBJ2-7*00(215)		537|550|574|0|13||65.0	16|21|36|18|23||25.0	24|39|67|24|39||75.0												TGCGCCAGCAGCCCGCATCAGGGTTACGAGCAGTACTTC	27								CASSPHQGYEQYF		:::::::::0:-4:13:18:-4:-3:23:24:-4:39:::	TLML_16_	RNA
1605	CLONES_TRBTLML_16__infusion_TCR-JV_cDNA_15_TGGCTTCA_merged_170000.txt	3082	1	2.13721e-05	TGCGCCAGCAGCCCGCAGGGTCTAGGAGGCTACACCTTC	EEEEEEEEEEEEEEEEEEEEEEEEAEEEEEEEEEEEEEE	TRBV4-1*00(910)	TRBD1*00(25)	TRBJ1-2*00(200)		537|550|574|0|13||65.0	16|21|36|15|20||25.0	28|40|68|27|39||60.0												TGCGCCAGCAGCCCGCAGGGTCTAGGAGGCTACACCTTC	32								CASSPQGLGGYTF		:::::::::0:-4:13:15:-4:-3:20:27:-8:39:::	TLML_16_	RNA
1606	CLONES_TRBTLML_16__infusion_TCR-JV_cDNA_15_TGGCTTCA_merged_170000.txt	3083	1	2.13721e-05	TGCGCCAGCAGCCAGGCTAGTGGCGGGGAGCTGTTTTTT	EEEEEEEEEEEEEEEEEEEEEEEEEEEEEEEEEEEEEEE	TRBV4-3*00(530),TRBV4-2*00(514)	TRBD2*00(30)	TRBJ2-2*00(220)		537|551|574|0|14||70.0;537|551|574|0|14|ST539C|54.0	7|13|48|15|21||30.0	27|43|71|23|39||80.0												TGCGCCAGCAGCCAGGCTAGTGGCGGGGAGCTGTTTTTT	36								CASSQASGGELFF		:::::::::0:-3:14:15:9:-19:21:23:-7:39:::	TLML_16_	RNA
1607	CLONES_TRBTLML_16__infusion_TCR-JV_cDNA_15_TGGCTTCA_merged_170000.txt	3084	1	2.13721e-05	TGCGCCAGCAGCCAGGGATTAGCGGATACGCAGTATTTT	EEEEEEEEEEEEEEEEEEEEEEEEEEEEEEEEEEEEEEE	TRBV4-3*00(500),TRBV4-2*00(484)	TRBD2*00(34)	TRBJ2-3*00(215)		537|551|574|0|14||70.0;537|551|574|0|14|ST539C|54.0	16|26|48|14|24|SC20T|34.0	26|41|69|24|39||75.0												TGCGCCAGCAGCCAGGGATTAGCGGATACGCAGTATTTT	36								CASSQGLADTQYF		:::::::::0:-3:14:14:0:-6:24:24:-6:39:::	TLML_16_	RNA
1608	CLONES_TRBTLML_16__infusion_TCR-JV_cDNA_15_TGGCTTCA_merged_170000.txt	3085	1	2.13721e-05	TGCGCCAGCAGCCAAGTTCTGTTTGGCGAGCAGTACTTC	EEAAEAEEAEEEEEEEEEEEEEEEEEAEEEEEEEEEEEA	TRBV4-3*00(883)		TRBJ2-7*00(205)		537|557|574|0|20|SA553T|84.0		26|39|67|26|39||65.0												TGCGCCAGCAGCCAAGTTCTGTTTGGCGAGCAGTACTTC	32								CASSQVLFGEQYF		:::::::::0:3:20:::::26:-6:39:::	TLML_16_	RNA
1609	CLONES_TRBTLML_16__infusion_TCR-JV_cDNA_15_TGGCTTCA_merged_170000.txt	3086	1	2.13721e-05	TGCGCCAGCAGCCAAGGGACTCACACTGAAGCTTTCTTT	EEEEEEEEEEEEEEEEEEEEEEEEEEEEEEEEEEEEEEE	TRBV4-1*00(337)	TRBD2*00(25)	TRBJ1-1*00(225)		537|553|574|0|16||80.0	17|22|48|16|21||25.0	23|40|68|22|39||85.0												TGCGCCAGCAGCCAAGGGACTCACACTGAAGCTTTCTTT	36								CASSQGTHTEAFF		:::::::::0:-1:16:16:-1:-10:21:22:-3:39:::	TLML_16_	RNA
1610	CLONES_TRBTLML_16__infusion_TCR-JV_cDNA_15_TGGCTTCA_merged_170000.txt	3087	1	2.13721e-05	TGCGCCAGCAGCCAAGATAGGGGGGGCGAGCAGTACTTC	E<6AEEAEE<EEEEEEE<EAEAEEEEEAEEEEEEEEEEA	TRBV4-1*00(520)	TRBD1*00(30)	TRBJ2-7*00(205)		537|555|574|0|18||90.0	17|23|36|18|24||30.0	26|39|67|26|39||65.0												TGCGCCAGCAGCCAAGATAGGGGGGGCGAGCAGTACTTC	21								CASSQDRGGEQYF		:::::::::0:1:18:18:-5:-1:24:26:-6:39:::	TLML_16_	RNA
1611	CLONES_TRBTLML_16__infusion_TCR-JV_cDNA_15_TGGCTTCA_merged_170000.txt	3088	1	2.13721e-05	TGCGCCAGCAGCCAAGACACGGCAGATACGCAGTATTTT	EEEEEEEEEEEEEEEEEEEEEEEEEEEEEEEEEEEEEEE	TRBV4-3*00(329),TRBV4-2*00(313)		TRBJ2-3*00(225)		537|554|574|0|17||85.0;537|554|574|0|17|ST539C|69.0		24|41|69|22|39||85.0												TGCGCCAGCAGCCAAGACACGGCAGATACGCAGTATTTT	36								CASSQDTADTQYF		:::::::::0:0:17:::::22:-4:39:::	TLML_16_	RNA
1612	CLONES_TRBTLML_16__infusion_TCR-JV_cDNA_15_TGGCTTCA_merged_170000.txt	3089	1	2.13721e-05	TGCGCCAGCAGCCAAGAGCGTGATCAGCCCCAGCATTTT	EEEEEEEEEEEEEEEEEEEEEEAEEEEEEAE<EEEEEEE	TRBV4-3*00(585),TRBV4-2*00(569)		TRBJ1-5*00(225)		537|554|574|0|17||85.0;537|554|574|0|17|ST539C|69.0		25|42|70|22|39||85.0												TGCGCCAGCAGCCAAGAGCGTGATCAGCCCCAGCATTTT	27								CASSQERDQPQHF		:::::::::0:0:17:::::22:-5:39:::	TLML_16_	RNA
1613	CLONES_TRBTLML_16__infusion_TCR-JV_cDNA_15_TGGCTTCA_merged_170000.txt	3090	1	2.13721e-05	TGCGCCAGCAGCGTCAATACGGCAGATACGCAGTATTTT	EEEEEEEEEEEAEEEEEEEEEEEEEEEEEEEEEEEEEEE	TRBV5-1*00(635)		TRBJ2-3*00(225)		554|566|590|0|12||60.0		24|41|69|22|39||85.0												TGCGCCAGCAGCGTCAATACGGCAGATACGCAGTATTTT	32								CASSVNTADTQYF		:::::::::0:-4:12:::::22:-4:39:::	TLML_16_	RNA
1614	CLONES_TRBTLML_16__infusion_TCR-JV_cDNA_15_TGGCTTCA_merged_170000.txt	3095	1	2.13721e-05	TGCAGTGTAGGCAGCGGGAGGGGTAATGAGCAGTTCTTC	EEEEEEEEEEEEEEEEEEEEEEEAEEEEEEEEEEEEEEE	TRBV20-1*00(435)	TRBD2*00(50)	TRBJ2-1*00(215)		759|766|793|0|7||35.0	22|32|48|12|22||50.0	27|42|70|24|39||75.0												TGCAGTGTAGGCAGCGGGAGGGGTAATGAGCAGTTCTTC	32								CSVGSGRGNEQFF		:::::::::0:-7:7:12:-6:0:22:24:-7:39:::	TLML_16_	RNA
1615	CLONES_TRBTLML_16__infusion_TCR-JV_cDNA_15_TGGCTTCA_merged_170000.txt	3096	1	2.13721e-05	TGCAGTGCTTCGGGAGGAGGCACCGGGGAGCTGTTTTTT	EAEEEEEEEEE6EEEEEEEAEEEEEEEEEEEEEEEEEEE	TRBV20-1*00(305)	TRBD2*00(35)	TRBJ2-2*00(235)		759|768|793|0|9||45.0	24|31|48|10|17||35.0	24|43|71|20|39||95.0												TGCAGTGCTTCGGGAGGAGGCACCGGGGAGCTGTTTTTT	21								CSASGGGTGELFF		:::::::::0:-5:9:10:-8:-1:17:20:-4:39:::	TLML_16_	RNA
1616	CLONES_TRBTLML_16__infusion_TCR-JV_cDNA_15_TGGCTTCA_merged_170000.txt	3097	1	2.13721e-05	TGCAGTGCTCCCTTGCAGGGGTACGATGAGCAGTTCTTC	EEEEEEEEEEEEEEE6EEEEEEEEEEEEEEEEEEEEEEE	TRBV20-1*00(115)	TRBD1*00(30)	TRBJ2-1*00(214)		759|768|793|0|9||45.0	16|22|36|15|21||30.0	24|42|70|21|39|SA27G|74.0												TGCAGTGCTCCCTTGCAGGGGTACGATGAGCAGTTCTTC	21								CSAPLQGYDEQFF		:::::::::0:-5:9:15:-4:-2:21:21:-4:39:::	TLML_16_	RNA
1617	CLONES_TRBTLML_16__infusion_TCR-JV_cDNA_15_TGGCTTCA_merged_170000.txt	3098	1	2.13721e-05	TGCAGTGCTCCCAAGACAGACCAAGAGACCCAGTACTTC	AEEEE7EEEEEEEEEAEEE<EEEAEAE<EEEAEEAEEEE	TRBV20-1*00(615)	TRBD1*00(25)	TRBJ2-5*00(240)		759|768|793|0|9||45.0	14|19|36|14|19||25.0	20|40|68|19|39||100.0												TGCAGTGCTCCCAAGACAGACCAAGAGACCCAGTACTTC	22								CSAPKTDQETQYF		:::::::::0:-5:9:14:-2:-5:19:19:0:39:::	TLML_16_	RNA
1618	CLONES_TRBTLML_16__infusion_TCR-JV_cDNA_15_TGGCTTCA_merged_170000.txt	3099	1	2.13721e-05	TGCAGTGCTAGAGGGGCAGATAACACTGAAGCTTTCTTT	EEEEEEEEEEEEEEEAEEEEEEAEEEEEEEEAEEEEEEE	TRBV20-1*00(785)		TRBJ1-1*00(190)		759|772|793|0|13||65.0		22|40|68|21|39||90.0												TGCAGTGCTAGAGGGGCAGATAACACTGAAGCTTTCTTT	32								CSARGADNTEAFF		:::::::::0:-1:13:::::21:-2:39:::	TLML_16_	RNA
1619	CLONES_TRBTLML_16__infusion_TCR-JV_cDNA_15_TGGCTTCA_merged_170000.txt	3100	1	2.13721e-05	TGCAGTGCTAGAGATGGCCCTGGAAACACCATATATTTT	EEEEEEEEEEEEEEEEEEAEEAEEEEEEEEEEEEAEEEE	TRBV20-1*00(970)		TRBJ1-3*00(240)		759|774|793|0|15||75.0		22|42|70|19|39||100.0												TGCAGTGCTAGAGATGGCCCTGGAAACACCATATATTTT	32								CSARDGPGNTIYF		:::::::::0:1:15:::::19:-2:39:::	TLML_16_	RNA
1620	CLONES_TRBTLML_16__infusion_TCR-JV_cDNA_15_TGGCTTCA_merged_170000.txt	3101	1	2.13721e-05	TGCAGTGCTAGAGAAGGCCAGAAAGAGACCCAGTACTTC	EAEEEEEEEEEEEEEEEEEEEEEEEEEEEEEEEEEEEEE	TRBV20-1*00(675)		TRBJ2-5*00(225)		759|773|793|0|14||70.0		23|40|68|22|39||85.0												TGCAGTGCTAGAGAAGGCCAGAAAGAGACCCAGTACTTC	32								CSAREGQKETQYF		:::::::::0:0:14:::::22:-3:39:::	TLML_16_	RNA
1621	CLONES_TRBTLML_16__infusion_TCR-JV_cDNA_15_TGGCTTCA_merged_170000.txt	3102	1	2.13721e-05	TGCAGTGCCCCGCTAACGGGAGGGAATGAGCAGTTCTTC	EEEEEEE6EAEAEEEEEEEEEEEEEEEEEEEEEEEEEEE	TRBV20-1*00(555)	TRBD2*00(44)	TRBJ2-1*00(215)		759|767|793|0|8||40.0	20|32|48|12|24|SG23A|44.0	27|42|70|24|39||75.0												TGCAGTGCCCCGCTAACGGGAGGGAATGAGCAGTTCTTC	21								CSAPLTGGNEQFF		:::::::::0:-6:8:12:-4:0:24:24:-7:39:::	TLML_16_	RNA
1622	CLONES_TRBTLML_16__infusion_TCR-JV_cDNA_15_TGGCTTCA_merged_170000.txt	3103	1	2.13721e-05	TGCAGTGGTTCAGCGCCACCCACAGATACGCAGTATTTT	EEEEEEEEEEEEEEEEEAEEEEEEEEEEEEEEEEEEEEE	TRBV20-1*00(175)	TRBD1*00(25)	TRBJ2-3*00(235)		759|766|793|0|7||35.0	22|27|36|12|17||25.0	22|41|69|20|39||95.0												TGCAGTGGTTCAGCGCCACCCACAGATACGCAGTATTTT	32								CSGSAPPTDTQYF		:::::::::0:-7:7:12:-10:3:17:20:-2:39:::	TLML_16_	RNA
1623	CLONES_TRBTLML_16__infusion_TCR-JV_cDNA_15_TGGCTTCA_merged_170000.txt	3104	1	2.13721e-05	TGCAGTGGTAGTAGGGGGGCTCGAGGTGAAGCTTTCTTT	EEEEEEEEEEEEEEEEEEEEEEEEEAEEEAEEEEEEEEE	TRBV20-1*00(322)	TRBD1*00(30)	TRBJ1-1*00(205)		759|770|793|0|11|SC766G|39.0	17|23|36|12|18||30.0	27|40|68|26|39||65.0												TGCAGTGGTAGTAGGGGGGCTCGAGGTGAAGCTTTCTTT	32								CSGSRGARGEAFF		:::::::::0:-3:11:12:-5:-1:18:26:-7:39:::	TLML_16_	RNA
1624	CLONES_TRBTLML_16__infusion_TCR-JV_cDNA_15_TGGCTTCA_merged_170000.txt	3105	1	2.13721e-05	TGCAGCGTTCGTCCGTTCTCCTACAATGAGCAGTTCTTC	EEEEEEEEEEEEEEEEEEEEEEEEEEEEEEEEEEEEEEE	TRBV29-1*00(226)		TRBJ2-1*00(250)		700|709|734|0|9||45.0		20|42|70|17|39||110.0												TGCAGCGTTCGTCCGTTCTCCTACAATGAGCAGTTCTTC	36								CSVRPFSYNEQFF		:::::::::0:-5:9:::::17:0:39:::	TLML_16_	RNA
1625	CLONES_TRBTLML_16__infusion_TCR-JV_cDNA_15_TGGCTTCA_merged_170000.txt	3106	1	2.13721e-05	TGCAGCGTTGGACAGGACAGCAATCAGCCCCAGCATTTT	EEEEEEEEEEEEEEEEEEEEEEEEEEEEEEAEEEEEEEA	TRBV29-1*00(375)	TRBD1*00(30)	TRBJ1-5*00(245)		700|710|734|0|10||50.0	14|20|36|10|16||30.0	21|42|70|18|39||105.0												TGCAGCGTTGGACAGGACAGCAATCAGCCCCAGCATTTT	32								CSVGQDSNQPQHF		:::::::::0:-4:10:10:-2:-4:16:18:-1:39:::	TLML_16_	RNA
1626	CLONES_TRBTLML_16__infusion_TCR-JV_cDNA_15_TGGCTTCA_merged_170000.txt	3107	1	2.13721e-05	TGCAGCGTTGAATGGGGGATCGACACTGAAGCTTTCTTT	EEEEEAEEEEEEEEEEEEEEEEEEEAEEEAEEEEEEEEE	TRBV29-1*00(480)	TRBD1*00(25)	TRBJ1-1*00(225)		700|712|734|0|12||60.0	18|23|36|13|18||25.0	23|40|68|22|39||85.0												TGCAGCGTTGAATGGGGGATCGACACTGAAGCTTTCTTT	32								CSVEWGIDTEAFF		:::::::::0:-2:12:13:-6:-1:18:22:-3:39:::	TLML_16_	RNA
1627	CLONES_TRBTLML_16__infusion_TCR-JV_cDNA_15_TGGCTTCA_merged_170000.txt	3108	1	2.13721e-05	TGCAGCGTTGAAGCCAGGGGTCCTGGTGGCTACACCTTC	EEEEEEEEEEEEEEEEEEEEEEEEEEEEEEEEEEEEEEE	TRBV29-1*00(270)	TRBD1*00(30)	TRBJ1-2*00(205)		700|713|734|0|13||65.0	16|22|36|14|20||30.0	27|40|68|26|39||65.0												TGCAGCGTTGAAGCCAGGGGTCCTGGTGGCTACACCTTC	36								CSVEARGPGGYTF		:::::::::0:-1:13:14:-4:-2:20:26:-7:39:::	TLML_16_	RNA
1628	CLONES_TRBTLML_16__infusion_TCR-JV_cDNA_15_TGGCTTCA_merged_170000.txt	3109	1	2.13721e-05	TGCAGCGTTAGACTAGGGGGCACAGATACGCAGTATTTT	EEEEEEEEEEEEEEEEEEEEEEEEEEEEEEEEEEEEEEE	TRBV29-1*00(95)	TRBD2*00(30)	TRBJ2-3*00(214)		700|709|734|0|9||45.0	18|24|48|10|16||30.0	21|41|69|19|39||100.0												TGCAGCGTTAGACTAGGGGGCACAGATACGCAGTATTTT	36								CSVRLGGTDTQYF		:::::::::0:-5:9:10:-2:-8:16:19:-1:39:::	TLML_16_	RNA
1629	CLONES_TRBTLML_16__infusion_TCR-JV_cDNA_15_TGGCTTCA_merged_170000.txt	3110	1	2.13721e-05	TGCAGCGTCTCCCATTCCGTCCCCTACGAGCAGTACTTC	EEEEEEEEEEEEEEEEEEEEEEEEEEEEAEEEEEEEEEE	TRBV29-1*00(100)	TRBD2*00(25)	TRBJ2-7*00(225)		700|708|734|0|8||40.0	2|7|48|8|13||25.0	22|39|67|22|39||85.0												TGCAGCGTCTCCCATTCCGTCCCCTACGAGCAGTACTTC	32								CSVSHSVPYEQYF		:::::::::0:-6:8:8:14:-25:13:22:-2:39:::	TLML_16_	RNA
1630	CLONES_TRBTLML_16__infusion_TCR-JV_cDNA_15_TGGCTTCA_merged_170000.txt	3111	1	2.13721e-05	TGCAGCGTAAGGGTGGGAGAAGATCAGCCCCAGCATTTT	EEEEEEEEEEEEEEEEEEEEEEEEEEEEEEEEEEEEEEE	TRBV29-1*00(375)	TRBD2*00(25)	TRBJ1-5*00(225)		700|708|734|0|8||40.0	25|30|48|14|19||25.0	25|42|70|22|39||85.0												TGCAGCGTAAGGGTGGGAGAAGATCAGCCCCAGCATTTT	36								CSVRVGEDQPQHF		:::::::::0:-6:8:14:-9:-2:19:22:-5:39:::	TLML_16_	RNA
1631	CLONES_TRBTLML_16__infusion_TCR-JV_cDNA_15_TGGCTTCA_merged_170000.txt	3112	1	2.13721e-05	TGCAGCGCTAGAGGGGCTAGCGACTACGAGCAGTACTTC	EEEEEEEEEEEEEEEEEEEEEEEEEEEEEEEEEEEEEEE	TRBV29-1*00(370)	TRBD2*00(34)	TRBJ2-7*00(220)		700|707|734|0|7||35.0	16|26|48|12|22|SA19G|34.0	23|39|67|23|39||80.0												TGCAGCGCTAGAGGGGCTAGCGACTACGAGCAGTACTTC	36								CSARGASDYEQYF		:::::::::0:-7:7:12:0:-6:22:23:-3:39:::	TLML_16_	RNA
1632	CLONES_TRBTLML_16__infusion_TCR-JV_cDNA_15_TGGCTTCA_merged_170000.txt	3113	1	2.13721e-05	TGCAGCGCCGTACGAGGGGGCACCGGGGAGCTGTTTTTT	EEEEEEEEEEEEEEEE<EEEEEEEEEEEEEEEEEEEEEE	TRBV29-1*00(580)	TRBD1*00(30)	TRBJ2-2*00(175)		700|707|734|0|7||35.0	17|23|36|14|20||30.0	24|43|71|20|39||95.0												TGCAGCGCCGTACGAGGGGGCACCGGGGAGCTGTTTTTT	27								CSAVRGGTGELFF		:::::::::0:-7:7:14:-5:-1:20:20:-4:39:::	TLML_16_	RNA
1633	CLONES_TRBTLML_16__infusion_TCR-JV_cDNA_15_TGGCTTCA_merged_170000.txt	3114	1	2.13721e-05	TGCAGCGCCAGGGACAACTTCAATCAGCCCCAGCATTTT	EEE<EEEEEEEEEEEEEEEEEEEEEAAEEEAEEEEEEEE	TRBV29-1*00(435)	TRBD1*00(30)	TRBJ1-5*00(235)		700|707|734|0|7||35.0	12|18|36|10|16||30.0	23|42|70|20|39||95.0												TGCAGCGCCAGGGACAACTTCAATCAGCCCCAGCATTTT	27								CSARDNFNQPQHF		:::::::::0:-7:7:10:0:-6:16:20:-3:39:::	TLML_16_	RNA
1634	CLONES_TRBTLML_16__infusion_TCR-JV_cDNA_15_TGGCTTCA_merged_170000.txt	3115	1	2.13721e-05	TGCAGCGGCTACAGGGGATTGAACACTGAAGCTTTCTTT	EEEEEEEEEEEEEEEEEEEEEEEEEEEEEEEEEEEEEEE	TRBV29-1*00(158)	TRBD1*00(35)	TRBJ1-1*00(240)		700|707|734|0|7||35.0	15|22|36|10|17||35.0	20|40|68|19|39||100.0												TGCAGCGGCTACAGGGGATTGAACACTGAAGCTTTCTTT	36								CSGYRGLNTEAFF		:::::::::0:-7:7:10:-3:-2:17:19:0:39:::	TLML_16_	RNA
1635	CLONES_TRBTLML_16__infusion_TCR-JV_cDNA_15_TGGCTTCA_merged_170000.txt	3126	1	2.13721e-05	TGTGCCAGTACCTCCAGGGAGAATACGAGCAGTACTTC	EEEEEEEEEEEEEAEEEEEAEEEEEEEEEEEEEEEEEE	TRBV7-3*00(260)	TRBD1*00(25),TRBD2*00(25)	TRBJ2-7*00(215)		540|548|577|0|8||40.0	16|21|36|14|19||25.0;1|6|48|10|15||25.0	24|39|67|23|38||75.0												TGTGCCAGTACCTCCAGGGAGAATACGAGCAGTACTTC	32								CASTSR_EYEQYF		:::::::::0:-9:8:14:-4:-3:19:23:-4:38:::	TLML_16_	RNA
1636	CLONES_TRBTLML_16__infusion_TCR-JV_cDNA_15_TGGCTTCA_merged_170000.txt	3127	1	2.13721e-05	TGTGCCAGCTCACCAGCCTGAACACTGAAGCTTTCTTT	EEEEAEEEEEEEEEEEEEEEEAEEEEEEEEEEEEEEEE	TRBV18*00(145)		TRBJ1-1*00(240)		702|717|739|0|15||75.0		20|40|68|18|38||100.0												TGTGCCAGCTCACCAGCCTGAACACTGAAGCTTTCTTT	32								CASSPA_NTEAFF		:::::::::0:-2:15:::::18:0:38:::	TLML_16_	RNA
1637	CLONES_TRBTLML_16__infusion_TCR-JV_cDNA_15_TGGCTTCA_merged_170000.txt	3132	1	2.13721e-05	TGCGCCAGCAGCCAAGGGACCGCAGATACGCAGTATTT	EEEEEEEEEEEEEEEEEEEEEEEEEEEEEEEEEEEEEE	TRBV4-3*00(340),TRBV4-2*00(324)		TRBJ2-3*00(199)		537|553|574|0|16||80.0;537|553|574|0|16|ST539C|64.0		24|41|69|22|38|DT40|59.0												TGCGCCAGCAGCCAAGGGACCGCAGATACGCAGTATTT	36								CASSQG_RRYAVF		:::::::::0:-1:16:::::22:-4:38:::	TLML_16_	RNA
1638	CLONES_TRBTLML_16__infusion_TCR-JV_cDNA_15_TGGCTTCA_merged_170000.txt	3133	1	2.13721e-05	TGCAGTGTGAGGGACAGGGGTATCAGCCCCAGCATTTT	EEAEEEEEEEEEEEEEEEEEEEEEEEEEEEEEEEEEEE	TRBV20-1*00(400)	TRBD1*00(50)	TRBJ1-5*00(225)		759|766|793|0|7||35.0	12|22|36|10|20||50.0	25|42|70|21|38||85.0												TGCAGTGTGAGGGACAGGGGTATCAGCCCCAGCATTTT	32								CSVRDR_YQPQHF		:::::::::0:-7:7:10:0:-2:20:21:-5:38:::	TLML_16_	RNA
1639	CLONES_TRBTLML_16__infusion_TCR-JV_cDNA_15_TGGCTTCA_merged_170000.txt	3209	1	2.13721e-05	TGTGCCTGGGCCTCTTACAGCGATCAAGCTTTCTTT	EEEEEEEEEEEEEEEEEEEEEEEEEEEEEEEEEEEE	TRBV30*00(313)		TRBJ1-1*00(195)		787|796|821|0|9||45.0		29|40|68|25|36||55.0												TGTGCCTGGGCCTCTTACAGCGATCAAGCTTTCTTT	36								CAWASYSDQAFF		:::::::::0:-5:9:::::25:-9:36:::	TLML_16_	RNA
1640	CLONES_TRBTLML_16__infusion_TCR-JV_cDNA_15_TGGCTTCA_merged_170000.txt	3210	1	2.13721e-05	TGTGCCTGGGGACTAGCCGCATACGAGCAGTACTTC	EEEEEEEEEEEEEEEEEEEEEEEEEEEEEEEEEEEE	TRBV30*00(190)	TRBD2*00(40)	TRBJ2-7*00(215)		787|796|821|0|9||45.0	17|25|48|9|17||40.0	24|39|67|21|36||75.0												TGTGCCTGGGGACTAGCCGCATACGAGCAGTACTTC	36								CAWGLAAYEQYF		:::::::::0:-5:9:9:-1:-7:17:21:-4:36:::	TLML_16_	RNA
1641	CLONES_TRBTLML_16__infusion_TCR-JV_cDNA_15_TGGCTTCA_merged_170000.txt	3211	1	2.13721e-05	TGTGCCTGGGGACAGGGAGACAATGAGCAGTTCTTC	EEEEEEEEEEEEEEEEEEEEEEEEEEEEEEEAAAAA	TRBV30*00(855)	TRBD1*00(40)	TRBJ2-1*00(85)		787|796|821|0|9||45.0	13|21|36|9|17||40.0	25|42|70|19|36||85.0												TGTGCCTGGGGACAGGGAGACAATGAGCAGTTCTTC	32								CAWGQGDNEQFF		:::::::::0:-5:9:9:-1:-3:17:19:-5:36:::	TLML_16_	RNA
1642	CLONES_TRBTLML_16__infusion_TCR-JV_cDNA_15_TGGCTTCA_merged_170000.txt	3212	1	2.13721e-05	TGTGCCTGGAGTCCCAGCGGACCCGAGCAGTTCTTC	AEEE7EEAEEEAEEEEEEEEEEEAEEEEEEEEEEAE	TRBV30*00(760)	TRBD2*00(25)	TRBJ2-1*00(200)		787|799|821|0|12||60.0	22|27|48|15|20||25.0	30|42|70|24|36||60.0												TGTGCCTGGAGTCCCAGCGGACCCGAGCAGTTCTTC	22								CAWSPSGPEQFF		:::::::::0:-2:12:15:-6:-5:20:24:-10:36:::	TLML_16_	RNA
1643	CLONES_TRBTLML_16__infusion_TCR-JV_cDNA_15_TGGCTTCA_merged_170000.txt	3213	1	2.13721e-05	TGTGCCTGGAGTGTTCTGGAATCACCCCTCCACTTT	EEEEEEEEAEEEEEEEEEEEEEEEEEEEEEEE<EEE	TRBV30*00(355)		TRBJ1-6*00(199)		787|801|821|0|14||70.0		30|45|73|21|36||75.0												TGTGCCTGGAGTGTTCTGGAATCACCCCTCCACTTT	27								CAWSVLESPLHF		:::::::::0:0:14:::::21:-10:36:::	TLML_16_	RNA
1644	CLONES_TRBTLML_16__infusion_TCR-JV_cDNA_15_TGGCTTCA_merged_170000.txt	3214	1	2.13721e-05	TGTGCCTGGAGTGTACTGACGGAAAGAGCTTTCTTT	EEEEEEEEEEEEEEEEEEEEEEEEEEEEEEEEEEEE	TRBV30*00(381)		TRBJ1-1*00(190)		787|803|821|0|16||80.0		30|40|68|26|36||50.0												TGTGCCTGGAGTGTACTGACGGAAAGAGCTTTCTTT	36								CAWSVLTERAFF		:::::::::0:2:16:::::26:-10:36:::	TLML_16_	RNA
1645	CLONES_TRBTLML_16__infusion_TCR-JV_cDNA_15_TGGCTTCA_merged_170000.txt	3215	1	2.13721e-05	TGTGCCTGGAGTGTAGGGAGCAATGAGCAGTTCTTC	EEEEEEEEEEEEEEEAAEEEEEEEEEEEEEEEEEEE	TRBV30*00(435)	TRBD2*00(25)	TRBJ2-1*00(220)		787|802|821|0|15||75.0	25|30|48|15|20||25.0	26|42|70|20|36||80.0												TGTGCCTGGAGTGTAGGGAGCAATGAGCAGTTCTTC	32								CAWSVGSNEQFF		:::::::::0:1:15:15:-9:-2:20:20:-6:36:::	TLML_16_	RNA
1646	CLONES_TRBTLML_16__infusion_TCR-JV_cDNA_15_TGGCTTCA_merged_170000.txt	3229	1	2.13721e-05	TGTGCCGGGACTAGCAGGTACAATGAGCAGTTCTTC	EEEEEEEAAEEEEEEEEEEEEE<EEA6EEEEEEEEE	TRBV7-9*00(730)	TRBD2*00(45)	TRBJ2-1*00(230)		556|562|593|0|6||30.0	16|25|48|6|15||45.0	24|42|70|18|36||90.0												TGTGCCGGGACTAGCAGGTACAATGAGCAGTTCTTC	21								CAGTSRYNEQFF		:::::::::0:-11:6:6:0:-7:15:18:-4:36:::	TLML_16_	RNA
1647	CLONES_TRBTLML_16__infusion_TCR-JV_cDNA_15_TGGCTTCA_merged_170000.txt	3242	1	2.13721e-05	TGTGCCACCAGTGATTTTAAAGAGACCCAGTACTTC	EEEEEEEEEEEEEEEEEEEEEEEEEEEEEEEEEEEE	TRBV24-1*00(330)		TRBJ2-5*00(225)		559|576|597|0|17||85.0		23|40|68|19|36||85.0												TGTGCCACCAGTGATTTTAAAGAGACCCAGTACTTC	36								CATSDFKETQYF		:::::::::0:-1:17:::::19:-3:36:::	TLML_16_	RNA
1648	CLONES_TRBTLML_16__infusion_TCR-JV_cDNA_15_TGGCTTCA_merged_170000.txt	3243	1	2.13721e-05	TGTGCCACCAGTGATCTTGGATTTGAGCAGTTCTTC	EEEEEEAEEEEEEEEEEEEEEEEEEEEEEEEEEAEE	TRBV24-1*00(355)		TRBJ2-1*00(205)		559|574|597|0|15||75.0		29|42|70|23|36||65.0												TGTGCCACCAGTGATCTTGGATTTGAGCAGTTCTTC	32								CATSDLGFEQFF		:::::::::0:-3:15:::::23:-9:36:::	TLML_16_	RNA
1649	CLONES_TRBTLML_16__infusion_TCR-JV_cDNA_15_TGGCTTCA_merged_170000.txt	3244	1	2.13721e-05	TGTGCCACCAGTGAGTCCCAAGAGACCCAGTACTTC	EEEEEEEEEAEEEEEEEEEAEEEE<EEEEEEEEEEE	TRBV24-1*00(350)		TRBJ2-5*00(235)		559|573|597|0|14||70.0		21|40|68|17|36||95.0												TGTGCCACCAGTGAGTCCCAAGAGACCCAGTACTTC	27								CATSESQETQYF		:::::::::0:-4:14:::::17:-1:36:::	TLML_16_	RNA
1650	CLONES_TRBTLML_16__infusion_TCR-JV_cDNA_15_TGGCTTCA_merged_170000.txt	3245	1	2.13721e-05	TGTGCCAGTACCAACTCCTACAATGAGCAGTTCTTC	EEEEEEEEEEEEEEEEEAEEEEEEEEEEEEEEEEEE	TRBV19*00(405)		TRBJ2-1*00(250)		559|569|596|0|10||50.0		20|42|70|14|36||110.0												TGTGCCAGTACCAACTCCTACAATGAGCAGTTCTTC	32								CASTNSYNEQFF		:::::::::0:-7:10:::::14:0:36:::	TLML_16_	RNA
1651	CLONES_TRBTLML_16__infusion_TCR-JV_cDNA_15_TGGCTTCA_merged_170000.txt	3246	1	2.13721e-05	TGTGCCAGTAGTATTCCACAAGAGACCCAGTACTTC	EEEEEEEEEEEEEEEEEEEEEEEEEEEEEEEEEEEE	TRBV19*00(740)		TRBJ2-5*00(125)		559|573|596|0|14||70.0		22|40|68|18|36||90.0												TGTGCCAGTAGTATTCCACAAGAGACCCAGTACTTC	36								CASSIPQETQYF		:::::::::0:-3:14:::::18:-2:36:::	TLML_16_	RNA
1652	CLONES_TRBTLML_16__infusion_TCR-JV_cDNA_15_TGGCTTCA_merged_170000.txt	3247	1	2.13721e-05	TGTGCCAGTAGTATCTACAGGAATGAGCAGTTCTTC	EEEEEEEEEEEEEEEEEEEEEEEEEEEEEEEEEEEE	TRBV19*00(573)	TRBD1*00(25)	TRBJ2-1*00(215)		559|573|596|0|14||70.0	15|20|36|16|21||25.0	27|42|70|21|36||75.0												TGTGCCAGTAGTATCTACAGGAATGAGCAGTTCTTC	36								CASSIYRNEQFF		:::::::::0:-3:14:16:-3:-4:21:21:-7:36:::	TLML_16_	RNA
1653	CLONES_TRBTLML_16__infusion_TCR-JV_cDNA_15_TGGCTTCA_merged_170000.txt	3248	1	2.13721e-05	TGTGCCAGTAGGCAGGGAGGGAATGAGCAGTTCTTC	AEEEEEEEEEEEEEEEEEEEEEEEEEEEEEEEEEEE	TRBV11-1*00(120),TRBV7-9*00(120)	TRBD2*00(35)	TRBJ2-1*00(215)		531|539|568|0|8||40.0;556|564|593|0|8||40.0	25|32|48|14|21||35.0	27|42|70|21|36||75.0												TGTGCCAGTAGGCAGGGAGGGAATGAGCAGTTCTTC	32								CASRQGGNEQFF		:::::::::0:-9:8:14:-9:0:21:21:-7:36:::	TLML_16_	RNA
1654	CLONES_TRBTLML_16__infusion_TCR-JV_cDNA_15_TGGCTTCA_merged_170000.txt	3249	1	2.13721e-05	TGTGCCAGTAGGACAAGTAATCAGCCCCAGCATTTT	EE<E<EEEEEE<EE<AEEE<EEEEEEEEE6EEEEEE	TRBV18*00(770)	TRBD1*00(25)	TRBJ1-5*00(230)		702|710|739|0|8||40.0	13|18|36|10|15||25.0	24|42|70|18|36||90.0												TGTGCCAGTAGGACAAGTAATCAGCCCCAGCATTTT	21								CASRTSNQPQHF		:::::::::0:-9:8:10:-1:-6:15:18:-4:36:::	TLML_16_	RNA
1655	CLONES_TRBTLML_16__infusion_TCR-JV_cDNA_15_TGGCTTCA_merged_170000.txt	3250	1	2.13721e-05	TGTGCCAGCTCATCGTCCACAGATACGCAGTATTTT	EEEEEEEEEAEAEEEEEEEEEEEEEEEEAEEEEEEE	TRBV18*00(430)		TRBJ2-3*00(235)		702|714|739|0|12||60.0		22|41|69|17|36||95.0												TGTGCCAGCTCATCGTCCACAGATACGCAGTATTTT	32								CASSSSTDTQYF		:::::::::0:-5:12:::::17:-2:36:::	TLML_16_	RNA
1656	CLONES_TRBTLML_16__infusion_TCR-JV_cDNA_15_TGGCTTCA_merged_170000.txt	3251	1	2.13721e-05	TGTGCCAGCTCACCGCTGACAGTTGAGCAGTTCTTC	EEEEEEEEEAEEEEEEEEEAEEEEEEEEEEEAEEEE	TRBV18*00(1153)	TRBD1*00(25)	TRBJ2-1*00(200)		702|716|739|0|14||70.0	14|19|36|17|22||25.0	29|42|70|23|36||65.0												TGTGCCAGCTCACCGCTGACAGTTGAGCAGTTCTTC	32								CASSPLTVEQFF		:::::::::0:-3:14:17:-2:-5:22:23:-9:36:::	TLML_16_	RNA
1657	CLONES_TRBTLML_16__infusion_TCR-JV_cDNA_15_TGGCTTCA_merged_170000.txt	3252	1	2.13721e-05	TGTGCCAGCTCACCAGGCCAGTCCGAGCAGTACTTC	EEEEEEEEEEEEEEEEEEEEEEEEEEEEEEEEEEEE	TRBV18*00(485)		TRBJ2-7*00(205)		702|717|739|0|15||75.0		26|39|67|23|36||65.0												TGTGCCAGCTCACCAGGCCAGTCCGAGCAGTACTTC	36								CASSPGQSEQYF		:::::::::0:-2:15:::::23:-6:36:::	TLML_16_	RNA
1658	CLONES_TRBTLML_16__infusion_TCR-JV_cDNA_15_TGGCTTCA_merged_170000.txt	3253	1	2.13721e-05	TGTGCCAGCTCACGGGGGCAAGAGACCCAGTACTTC	EEEEEEEEAEEEEEEEEEEEEEEEEEEEEEEEEEEE	TRBV18*00(485)	TRBD1*00(25)	TRBJ2-5*00(230)		702|715|739|0|13||65.0	18|23|36|13|18||25.0	22|40|68|18|36||90.0												TGTGCCAGCTCACGGGGGCAAGAGACCCAGTACTTC	32								CASSRGQETQYF		:::::::::0:-4:13:13:-6:-1:18:18:-2:36:::	TLML_16_	RNA
1659	CLONES_TRBTLML_16__infusion_TCR-JV_cDNA_15_TGGCTTCA_merged_170000.txt	3254	1	2.13721e-05	TGTGCCAGCTGGGCCGTCCAAGAGACCCAGTACTTC	EEEEEEEEEEEEEEEEEEEEEEEEEEEEEEEEEEEE	TRBV27*00(468)	TRBD2*00(25)	TRBJ2-5*00(193)		556|565|593|0|9||45.0	29|34|48|10|15||25.0	21|40|68|17|36||95.0												TGTGCCAGCTGGGCCGTCCAAGAGACCCAGTACTTC	36								CASWAVQETQYF		:::::::::0:-8:9:10:-13:2:15:17:-1:36:::	TLML_16_	RNA
1660	CLONES_TRBTLML_16__infusion_TCR-JV_cDNA_15_TGGCTTCA_merged_170000.txt	3255	1	2.13721e-05	TGTGCCAGCGGTCAGGGGAGTAGGGAGCTGTTTTTT	EEEEEAEEEEEEEEEEEEAEEEEEEEEEEAEEEEEE	TRBV7-2*00(690)	TRBD1*00(30)	TRBJ2-2*00(170)		580|589|617|0|9||45.0	16|22|36|12|18||30.0	29|43|71|22|36||70.0												TGTGCCAGCGGTCAGGGGAGTAGGGAGCTGTTTTTT	32								CASGQGSRELFF		:::::::::0:-8:9:12:-4:-2:18:22:-9:36:::	TLML_16_	RNA
1661	CLONES_TRBTLML_16__infusion_TCR-JV_cDNA_15_TGGCTTCA_merged_170000.txt	3256	1	2.13721e-05	TGTGCCAGCGGGCATGCGGGGGAGACCCAGTACTTC	EEEEEEEEEEEEEEEEEEEEEEEEEEEEEEEEEEEE	TRBV6-2*00(470),TRBV6-3*00(470)	TRBD2*00(25)	TRBJ2-5*00(215)		516|525|553|0|9||45.0;516|525|553|0|9||45.0	23|28|48|15|20||25.0	25|40|68|21|36||75.0												TGTGCCAGCGGGCATGCGGGGGAGACCCAGTACTTC	36								CASGHAGETQYF		:::::::::0:-8:9:15:-7:-4:20:21:-5:36:::	TLML_16_	RNA
1662	CLONES_TRBTLML_16__infusion_TCR-JV_cDNA_15_TGGCTTCA_merged_170000.txt	3257	1	2.13721e-05	TGTGCCAGCACCTTCGCGGGAGATGAGCAGTTCTTC	EEEEEEEEEEEEEEEEEEEEEEEEEEEEEEEEEEEE	TRBV6-2*00(505),TRBV6-3*00(505)	TRBD2*00(35)	TRBJ2-1*00(82)		516|526|553|0|10||50.0;516|526|553|0|10||50.0	23|30|48|15|22||35.0	28|42|70|22|36||70.0												TGTGCCAGCACCTTCGCGGGAGATGAGCAGTTCTTC	36								CASTFAGDEQFF		:::::::::0:-7:10:15:-7:-2:22:22:-8:36:::	TLML_16_	RNA
1663	CLONES_TRBTLML_16__infusion_TCR-JV_cDNA_15_TGGCTTCA_merged_170000.txt	3258	1	2.13721e-05	TGTGCCAGCACCCTAAAGGCCCAGCCCCAGCATTTT	EEEEEEEEEEEEEEEEEEEEEEEEEEEEEEEEEEEE	TRBV28*00(305)		TRBJ1-5*00(215)		564|574|601|0|10||50.0		27|42|70|21|36||75.0												TGTGCCAGCACCCTAAAGGCCCAGCCCCAGCATTTT	36								CASTLKAQPQHF		:::::::::0:-7:10:::::21:-7:36:::	TLML_16_	RNA
1664	CLONES_TRBTLML_16__infusion_TCR-JV_cDNA_15_TGGCTTCA_merged_170000.txt	3259	1	2.13721e-05	TGTGCCAGCACGTCCGTGGGGGATGAGCAGTTCTTC	EEEEEEEEEEEEEEEEEEEEEEEEEEEEEEEEEEEE	TRBV6-2*00(210),TRBV6-3*00(210),TRBV6-1*00(194),TRBV6-5*00(194)	TRBD1*00(25)	TRBJ2-1*00(210)		516|526|553|0|10||50.0;516|526|553|0|10||50.0;516|526|553|0|10||50.0;519|529|556|0|10||50.0	18|23|36|17|22||25.0	28|42|70|22|36||70.0												TGTGCCAGCACGTCCGTGGGGGATGAGCAGTTCTTC	36								CASTSVGDEQFF		:::::::::0:-7:10:17:-6:-1:22:22:-8:36:::	TLML_16_	RNA
1665	CLONES_TRBTLML_16__infusion_TCR-JV_cDNA_15_TGGCTTCA_merged_170000.txt	3260	1	2.13721e-05	TGTGCCAGCAGTTTCCCCGCCGGGGAGCTGTTTTTT	EEEEEEEEEEEEEEEEEEEEEEEEEEEEEEEEEEEE	TRBV27*00(335)		TRBJ2-2*00(225)		556|570|593|0|14||70.0		26|43|71|19|36||85.0												TGTGCCAGCAGTTTCCCCGCCGGGGAGCTGTTTTTT	36								CASSFPAGELFF		:::::::::0:-3:14:::::19:-6:36:::	TLML_16_	RNA
1666	CLONES_TRBTLML_16__infusion_TCR-JV_cDNA_15_TGGCTTCA_merged_170000.txt	3261	1	2.13721e-05	TGTGCCAGCAGTTTCGGAACCTACGAGCAGTACTTC	EEEEEEEEEEEEEEEEEEEEEEEEEEEEEEEEEEEE	TRBV12-3*00(249),TRBV12-4*00(249)		TRBJ2-7*00(225)		530|544|567|0|14||70.0;530|544|567|0|14||70.0		22|39|67|19|36||85.0												TGTGCCAGCAGTTTCGGAACCTACGAGCAGTACTTC	36								CASSFGTYEQYF		:::::::::0:-3:14:::::19:-2:36:::	TLML_16_	RNA
1667	CLONES_TRBTLML_16__infusion_TCR-JV_cDNA_15_TGGCTTCA_merged_170000.txt	3262	1	2.13721e-05	TGTGCCAGCAGTTTACTTGGAAACACCATATATTTT	EEEEEEEEEEEEAEEEEEEEEEEEEEEEEEEEEEEE	TRBV12-3*00(155),TRBV12-4*00(155)		TRBJ1-3*00(235)		530|545|567|0|15||75.0;530|545|567|0|15||75.0		23|42|70|17|36||95.0												TGTGCCAGCAGTTTACTTGGAAACACCATATATTTT	32								CASSLLGNTIYF		:::::::::0:-2:15:::::17:-3:36:::	TLML_16_	RNA
1668	CLONES_TRBTLML_16__infusion_TCR-JV_cDNA_15_TGGCTTCA_merged_170000.txt	3263	1	2.13721e-05	TGTGCCAGCAGTTCCTACCCCGATGAGCAGTACTTC	EEEEEEEEEEEEEEEEEEEEEEEEEEEEEEEEEEEE	TRBV6-6*00(117),TRBV6-1*00(112),TRBV6-5*00(102)		TRBJ2-7*00(200)		516|529|553|0|13||65.0;516|528|553|0|12||60.0;519|532|556|0|13||65.0		27|39|67|24|36||60.0												TGTGCCAGCAGTTCCTACCCCGATGAGCAGTACTTC	36								CASSSYPDEQYF		:::::::::0:-4:13:::::24:-7:36:::	TLML_16_	RNA
1669	CLONES_TRBTLML_16__infusion_TCR-JV_cDNA_15_TGGCTTCA_merged_170000.txt	3264	1	2.13721e-05	TGTGCCAGCAGTTCACCCGGGCCCGAGCAGTACTTC	EEEEEEEEEEEEEEEEEEEEEEEEEEEEEEEEEEEE	TRBV28*00(325)	TRBD1*00(30),TRBD2*00(30)	TRBJ2-7*00(205)		564|577|601|0|13||65.0	9|15|36|15|21||30.0;13|19|48|15|21||30.0	26|39|67|23|36||65.0												TGTGCCAGCAGTTCACCCGGGCCCGAGCAGTACTTC	36								CASSSPGPEQYF		:::::::::0:-4:13:15:3:-9:21:23:-6:36:::	TLML_16_	RNA
1670	CLONES_TRBTLML_16__infusion_TCR-JV_cDNA_15_TGGCTTCA_merged_170000.txt	3265	1	2.13721e-05	TGTGCCAGCAGTTACTCCCGACAGGGGGAGCACTTC	EEEEEEEEEEEEEEEEEEEEEEEEEEEEEEEEEEEE	TRBV28*00(390)	TRBD1*00(45)	TRBJ2-7*00(165)		564|577|601|0|13||65.0	14|23|36|19|28||45.0	34|39|67|31|36||25.0												TGTGCCAGCAGTTACTCCCGACAGGGGGAGCACTTC	36								CASSYSRQGEHF		:::::::::0:-4:13:19:-2:-1:28:31:-14:36:::	TLML_16_	RNA
1671	CLONES_TRBTLML_16__infusion_TCR-JV_cDNA_15_TGGCTTCA_merged_170000.txt	3266	1	2.13721e-05	TGTGCCAGCAGTTACCGGACTACTGAGCAGTTCTTC	EEEEEEEEEEEEEEEEEEEEEEEEEEEEEEEEEEEE	TRBV6-6*00(300),TRBV6-1*00(269)	TRBD2*00(30)	TRBJ2-1*00(205)		516|531|553|0|15||75.0;516|528|553|0|12||60.0	17|23|48|16|22||30.0	29|42|70|23|36||65.0												TGTGCCAGCAGTTACCGGACTACTGAGCAGTTCTTC	36								CASSYRTTEQFF		:::::::::0:-2:15:16:-1:-9:22:23:-9:36:::	TLML_16_	RNA
1672	CLONES_TRBTLML_16__infusion_TCR-JV_cDNA_15_TGGCTTCA_merged_170000.txt	3267	1	2.13721e-05	TGTGCCAGCAGTTACGAGGGGCGCCGAGCTTTCTTT	EEEEEEEEEEEEEEEAEE<EAEEEEEEEEEEEEAEE	TRBV6-5*00(765)	TRBD1*00(40)	TRBJ1-1*00(190)		519|534|556|0|15||75.0	19|27|36|17|25||40.0	30|40|68|26|36||50.0												TGTGCCAGCAGTTACGAGGGGCGCCGAGCTTTCTTT	27								CASSYEGRRAFF		:::::::::0:-2:15:17:-7:3:25:26:-10:36:::	TLML_16_	RNA
1673	CLONES_TRBTLML_16__infusion_TCR-JV_cDNA_15_TGGCTTCA_merged_170000.txt	3268	1	2.13721e-05	TGTGCCAGCAGTGTTAGTATAAACATTCAGTACTTC	EEEEEEEEEEEEEEEEEEEEEEEEEEEEEEEEEEEE	TRBV2*00(250)		TRBJ2-4*00(220)		518|531|555|0|13||65.0		26|42|70|20|36||80.0												TGTGCCAGCAGTGTTAGTATAAACATTCAGTACTTC	36								CASSVSINIQYF		:::::::::0:-4:13:::::20:-6:36:::	TLML_16_	RNA
1674	CLONES_TRBTLML_16__infusion_TCR-JV_cDNA_15_TGGCTTCA_merged_170000.txt	3269	1	2.13721e-05	TGTGCCAGCAGTAGGATCCAAGAGACCCAGTACTTC	EEEEEEEEEEEEEEEEEEEEEEEEEEEEEEEEEEEE	TRBV12-3*00(530),TRBV12-4*00(530)		TRBJ2-5*00(235)		530|542|567|0|12||60.0;530|542|567|0|12||60.0		21|40|68|17|36||95.0												TGTGCCAGCAGTAGGATCCAAGAGACCCAGTACTTC	36								CASSRIQETQYF		:::::::::0:-5:12:::::17:-1:36:::	TLML_16_	RNA
1675	CLONES_TRBTLML_16__infusion_TCR-JV_cDNA_15_TGGCTTCA_merged_170000.txt	3270	1	2.13721e-05	TGTGCCAGCAGTAGGAGGGCTGGCGAGCAGTACTTC	?AEEEEEEAEAEEAAAAAEAA<AE<EAEEEEEEEAE	TRBV27*00(810)	TRBD2*00(35)	TRBJ2-7*00(205)		556|568|593|0|12||60.0	26|33|48|13|20||35.0	26|39|67|23|36||65.0												TGTGCCAGCAGTAGGAGGGCTGGCGAGCAGTACTTC	27								CASSRRAGEQYF		:::::::::0:-5:12:13:-10:1:20:23:-6:36:::	TLML_16_	RNA
1676	CLONES_TRBTLML_16__infusion_TCR-JV_cDNA_15_TGGCTTCA_merged_170000.txt	3271	1	2.13721e-05	TGTGCCAGCAGTAACAGTGGCCAGCCCCAGCATTTT	EEEEEEEEEEEEEEEEEEEEEEEEEEEEEEEEEEEE	TRBV27*00(405)		TRBJ1-5*00(215)		556|568|593|0|12||60.0		27|42|70|21|36||75.0												TGTGCCAGCAGTAACAGTGGCCAGCCCCAGCATTTT	36								CASSNSGQPQHF		:::::::::0:-5:12:::::21:-7:36:::	TLML_16_	RNA
1677	CLONES_TRBTLML_16__infusion_TCR-JV_cDNA_15_TGGCTTCA_merged_170000.txt	3272	1	2.13721e-05	TGTGCCAGCAGCTTTGGGAACAATGAGCAGTTCTTC	EEEEEEEEEEEEEEEEEEEEEEEEEEEEEEEEEEEE	TRBV5-6*00(355),TRBV5-5*00(339),TRBV5-7*00(339)		TRBJ2-1*00(209)		550|564|586|0|14||70.0;549|563|585|0|14||70.0;551|565|587|0|14||70.0		25|42|70|19|36||85.0												TGTGCCAGCAGCTTTGGGAACAATGAGCAGTTCTTC	36								CASSFGNNEQFF		:::::::::0:-2:14:::::19:-5:36:::	TLML_16_	RNA
1678	CLONES_TRBTLML_16__infusion_TCR-JV_cDNA_15_TGGCTTCA_merged_170000.txt	3273	1	2.13721e-05	TGTGCCAGCAGCTTCTTCAACAATGAGCAGTTCTTC	EEEEEEEEEEEEEEEEEEEEEEEEEEEEEEEAEEEE	TRBV7-2*00(519)		TRBJ2-1*00(225)		580|594|617|0|14||70.0		25|42|70|19|36||85.0												TGTGCCAGCAGCTTCTTCAACAATGAGCAGTTCTTC	32								CASSFFNNEQFF		:::::::::0:-3:14:::::19:-5:36:::	TLML_16_	RNA
1679	CLONES_TRBTLML_16__infusion_TCR-JV_cDNA_15_TGGCTTCA_merged_170000.txt	3274	1	2.13721e-05	TGTGCCAGCAGCTTCGGGGCAGATACGCAGTATTTT	EEEEEEEEEEEEEEEEEEEEEEEEEEEEEEEEEEEE	TRBV11-3*00(98),TRBV11-2*00(94)		TRBJ2-3*00(225)		521|535|558|0|14||70.0;522|536|559|0|14||70.0		24|41|69|19|36||85.0												TGTGCCAGCAGCTTCGGGGCAGATACGCAGTATTTT	36								CASSFGADTQYF		:::::::::0:-3:14:::::19:-4:36:::	TLML_16_	RNA
1680	CLONES_TRBTLML_16__infusion_TCR-JV_cDNA_15_TGGCTTCA_merged_170000.txt	3275	1	2.13721e-05	TGTGCCAGCAGCTTGGCGGGGCAGAAACTGTTTTTT	EAEEAEEEEEEEEEEAEEAEEEEAEEEE<EEEEEEE	TRBV7-2*00(379),TRBV7-8*00(347)		TRBJ1-4*00(200)		580|598|617|0|18|SA594G|74.0;567|585|604|0|18|SA581G|74.0		31|43|71|24|36||60.0												TGTGCCAGCAGCTTGGCGGGGCAGAAACTGTTTTTT	27								CASSLAGQKLFF		:::::::::0:1:18:::::24:-11:36:::	TLML_16_	RNA
1681	CLONES_TRBTLML_16__infusion_TCR-JV_cDNA_15_TGGCTTCA_merged_170000.txt	3276	1	2.13721e-05	TGTGCCAGCAGCTTGAGCTACTACGAGCAGTACTTC	EEEEEEEAEEEEEEEEEEEEEEEEEEEEEEEEEEEE	TRBV7-2*00(320),TRBV7-8*00(288)		TRBJ2-7*00(234)		580|594|617|0|14||70.0;567|581|604|0|14||70.0		17|39|67|14|36|SC22A|94.0												TGTGCCAGCAGCTTGAGCTACTACGAGCAGTACTTC	32								CASSLSYYEQYF		:::::::::0:-3:14:::::14:3:36:::	TLML_16_	RNA
1682	CLONES_TRBTLML_16__infusion_TCR-JV_cDNA_15_TGGCTTCA_merged_170000.txt	3277	1	2.13721e-05	TGTGCCAGCAGCTTACAGGGGGAGACCCAGTACTTC	EEEEEEEEEEEEEEEEEEEEEEEEEEEEEEEEEEEE	TRBV13*00(155)	TRBD1*00(30)	TRBJ2-5*00(199)		567|582|604|0|15||75.0	16|22|36|15|21||30.0	25|40|68|21|36||75.0												TGTGCCAGCAGCTTACAGGGGGAGACCCAGTACTTC	36								CASSLQGETQYF		:::::::::0:-2:15:15:-4:-2:21:21:-5:36:::	TLML_16_	RNA
1683	CLONES_TRBTLML_16__infusion_TCR-JV_cDNA_15_TGGCTTCA_merged_170000.txt	3278	1	2.13721e-05	TGTGCCAGCAGCTTAATTACCGGGGAGCTGTTTTTT	EEEEEEEEEEEEEEEEEEEEEEEEEEEEEEAEEEEE	TRBV7-2*00(275)		TRBJ2-2*00(198)		580|595|617|0|15||75.0		25|43|71|18|36||90.0												TGTGCCAGCAGCTTAATTACCGGGGAGCTGTTTTTT	32								CASSLITGELFF		:::::::::0:-2:15:::::18:-5:36:::	TLML_16_	RNA
1684	CLONES_TRBTLML_16__infusion_TCR-JV_cDNA_15_TGGCTTCA_merged_170000.txt	3279	1	2.13721e-05	TGTGCCAGCAGCTCCGGACCCTCCGAGCAGTACTTC	EEEEEEEEEAE<EE<EEAEEEEEEEEEAEEEEEEEE	TRBV5-4*00(490),TRBV5-8*00(442)		TRBJ2-7*00(209)		549|562|585|0|13||65.0;551|564|587|0|13||65.0		22|39|67|19|36|SA25C|69.0												TGTGCCAGCAGCTCCGGACCCTCCGAGCAGTACTTC	27								CASSSGPSEQYF		:::::::::0:-3:13:::::19:-2:36:::	TLML_16_	RNA
1685	CLONES_TRBTLML_16__infusion_TCR-JV_cDNA_15_TGGCTTCA_merged_170000.txt	3280	1	2.13721e-05	TGTGCCAGCAGCTGGAAAGGGAATGAGCAGTTCTTC	EEEEEEEEEEEEEEEEEEEEEEEEEEEEEEEEEEEE	TRBV7-9*00(270)		TRBJ2-1*00(215)		556|569|593|0|13||65.0		27|42|70|21|36||75.0												TGTGCCAGCAGCTGGAAAGGGAATGAGCAGTTCTTC	36								CASSWKGNEQFF		:::::::::0:-4:13:::::21:-7:36:::	TLML_16_	RNA
1686	CLONES_TRBTLML_16__infusion_TCR-JV_cDNA_15_TGGCTTCA_merged_170000.txt	3281	1	2.13721e-05	TGTGCCAGCAGCTACGGGCGGGAGACCCAGTACTTC	EEEEEEEEEEEEEEEEEEEEEEEEEEEEEEEEEEEE	TRBV3-1*00(315),TRBV3-2*00(315)	TRBD1*00(25)	TRBJ2-5*00(215)		543|555|580|0|12||60.0;543|555|580|0|12||60.0	20|25|36|15|20||25.0	25|40|68|21|36||75.0												TGTGCCAGCAGCTACGGGCGGGAGACCCAGTACTTC	36								CASSYGRETQYF		:::::::::0:-5:12:15:-8:1:20:21:-5:36:::	TLML_16_	RNA
1687	CLONES_TRBTLML_16__infusion_TCR-JV_cDNA_15_TGGCTTCA_merged_170000.txt	3282	1	2.13721e-05	TGTGCCAGCAGCCCCCCCGCAGAGACCCAGTACTTC	EEEEEEEEEEEEEEEEEEEEEEEEEEEEEEEEEEEE	TRBV7-2*00(345),TRBV7-8*00(313)	TRBD1*00(25),TRBD2*00(25)	TRBJ2-5*00(220)		580|592|617|0|12||60.0;567|579|604|0|12||60.0	1|6|36|12|17||25.0;4|9|48|15|20||25.0	24|40|68|20|36||80.0												TGTGCCAGCAGCCCCCCCGCAGAGACCCAGTACTTC	36								CASSPPAETQYF		:::::::::0:-5:12:12:11:-18:17:20:-4:36:::	TLML_16_	RNA
1688	CLONES_TRBTLML_16__infusion_TCR-JV_cDNA_15_TGGCTTCA_merged_170000.txt	3283	1	2.13721e-05	TGTGCCAGCAGCCCCCATGGGGGTGAAGCTTTCTTT	EEEEEEEA7EE<EEEEEEEEEEEEE7EEEEEEEEEE	TRBV3-1*00(260),TRBV3-2*00(260)	TRBD1*00(25)	TRBJ1-1*00(205)		543|556|580|0|13||65.0;543|556|580|0|13||65.0	18|23|36|18|23||25.0	27|40|68|23|36||65.0												TGTGCCAGCAGCCCCCATGGGGGTGAAGCTTTCTTT	22								CASSPHGGEAFF		:::::::::0:-4:13:18:-6:-1:23:23:-7:36:::	TLML_16_	RNA
1689	CLONES_TRBTLML_16__infusion_TCR-JV_cDNA_15_TGGCTTCA_merged_170000.txt	3284	1	2.13721e-05	TGTGCCAGCAGCCCGACAGGGAATGGCTACACCTTC	EEEEEEAEEEEEEAEEEEEEEEEEEEEEEEEEEEEE	TRBV6-6*00(250),TRBV6-1*00(234)	TRBD1*00(35)	TRBJ1-2*00(210)		516|527|553|0|11||55.0;516|527|553|0|11||55.0	14|21|36|14|21||35.0	26|40|68|22|36||70.0												TGTGCCAGCAGCCCGACAGGGAATGGCTACACCTTC	32								CASSPTGNGYTF		:::::::::0:-6:11:14:-2:-3:21:22:-6:36:::	TLML_16_	RNA
1690	CLONES_TRBTLML_16__infusion_TCR-JV_cDNA_15_TGGCTTCA_merged_170000.txt	3285	1	2.13721e-05	TGTGCCAGCAGCCCAGCCACGACTCGCAGGCTCTTC	EEEEEEEEEEEEEAAEEEEEEAEEEEEEEEEEEEEE	TRBV11-1*00(140),TRBV7-9*00(140),TRBV4-2*00(129),TRBV7-6*00(124)		TRBJ2-1*00(165)		531|543|568|0|12||60.0;556|568|593|0|12||60.0;537|550|574|0|13||65.0;576|588|613|0|12||60.0		37|42|70|31|36||25.0												TGTGCCAGCAGCCCAGCCACGACTCGCAGGCTCTTC	32								CASSPATTRRLF		:::::::::0:-5:12:::::31:-17:36:::	TLML_16_	RNA
1691	CLONES_TRBTLML_16__infusion_TCR-JV_cDNA_15_TGGCTTCA_merged_170000.txt	3286	1	2.13721e-05	TGTGCCAGCAGCCCAGGGGGGACTGAAGCTTTCTTT	EEEEEEEEEEEEEEEEEEEEEEEEEEEEEEEEEEEA	TRBV7-2*00(730)	TRBD1*00(35)	TRBJ1-1*00(95)		580|592|617|0|12||60.0	16|23|36|13|20||35.0	25|40|68|21|36||75.0												TGTGCCAGCAGCCCAGGGGGGACTGAAGCTTTCTTT	32								CASSPGGTEAFF		:::::::::0:-5:12:13:-4:-1:20:21:-5:36:::	TLML_16_	RNA
1692	CLONES_TRBTLML_16__infusion_TCR-JV_cDNA_15_TGGCTTCA_merged_170000.txt	3287	1	2.13721e-05	TGTGCCAGCAGCCACCGCAACACTGAAGCTTTCTTT	EEEEEEEEEEEEEEEEEEEEEAEEEEEEEEEEEEEE	TRBV6-2*00(185),TRBV6-3*00(185)		TRBJ1-1*00(230)		516|527|553|0|11||55.0;516|527|553|0|11||55.0		22|40|68|18|36||90.0												TGTGCCAGCAGCCACCGCAACACTGAAGCTTTCTTT	32								CASSHRNTEAFF		:::::::::0:-6:11:::::18:-2:36:::	TLML_16_	RNA
1693	CLONES_TRBTLML_16__infusion_TCR-JV_cDNA_15_TGGCTTCA_merged_170000.txt	3288	1	2.13721e-05	TGTGCCAGCAGCGCGGACATTCTCAGGAGGTACTTC	EEEEEEEEEEEEEEEEEEEEEEEEEEEEEEEEEEEE	TRBV7-9*00(765)	TRBD1*00(25)	TRBJ2-7*00(175)		556|568|593|0|12||60.0	13|18|36|14|19||25.0	32|39|67|29|36||35.0												TGTGCCAGCAGCGCGGACATTCTCAGGAGGTACTTC	36								CASSADILRRYF		:::::::::0:-5:12:14:-1:-6:19:29:-12:36:::	TLML_16_	RNA
1694	CLONES_TRBTLML_16__infusion_TCR-JV_cDNA_15_TGGCTTCA_merged_170000.txt	3289	1	2.13721e-05	TGTGCCAGCAGCGGTTCTACCGGGGAGCTGTTTTTT	EEEEEEAEEEEEEEAEEEEEEEAEEEEEAEEEEAEE	TRBV7-6*00(130)		TRBJ2-2*00(230)		576|588|613|0|12||60.0		25|43|71|18|36||90.0												TGTGCCAGCAGCGGTTCTACCGGGGAGCTGTTTTTT	32								CASSGSTGELFF		:::::::::0:-5:12:::::18:-5:36:::	TLML_16_	RNA
1695	CLONES_TRBTLML_16__infusion_TCR-JV_cDNA_15_TGGCTTCA_merged_170000.txt	3290	1	2.13721e-05	TGTGCCAGCAGCGGTATATACACTGAAGCTTTCTTT	EEEEEEEEEEEEEEEEEEEEEEEEEEEEEEEEEEEE	TRBV14*00(105)		TRBJ1-1*00(225)		516|528|553|0|12||60.0		23|40|68|19|36||85.0												TGTGCCAGCAGCGGTATATACACTGAAGCTTTCTTT	36								CASSGIYTEAFF		:::::::::0:-5:12:::::19:-3:36:::	TLML_16_	RNA
1696	CLONES_TRBTLML_16__infusion_TCR-JV_cDNA_15_TGGCTTCA_merged_170000.txt	3291	1	2.13721e-05	TGTGCCAGCAGCGAGACGGGTCCCGAGCAGTTCTTC	EEEEEEEEEEEEEEEEEEEEEEEEEAEEEEEEEEEE	TRBV9*00(285)	TRBD1*00(25),TRBD2*00(25)	TRBJ2-1*00(200)		559|572|595|0|13||65.0	7|12|36|19|24||25.0;11|16|48|19|24||25.0	30|42|70|24|36||60.0												TGTGCCAGCAGCGAGACGGGTCCCGAGCAGTTCTTC	32								CASSETGPEQFF		:::::::::0:-3:13:19:5:-12:24:24:-10:36:::	TLML_16_	RNA
1697	CLONES_TRBTLML_16__infusion_TCR-JV_cDNA_15_TGGCTTCA_merged_170000.txt	3292	1	2.13721e-05	TGTGCCAGCAGGGGGTGGGGCAACGAGCAGTACTTC	EEEEEEEEEEAEEEEEEEEEEEEEEEEEEEEEEEEE	TRBV28*00(660)	TRBD1*00(25)	TRBJ2-7*00(210)		564|575|601|0|11||55.0	19|24|36|16|21||25.0	25|39|67|22|36||70.0												TGTGCCAGCAGGGGGTGGGGCAACGAGCAGTACTTC	32								CASRGWGNEQYF		:::::::::0:-6:11:16:-7:0:21:22:-5:36:::	TLML_16_	RNA
1699	CLONES_TRBTLML_16__infusion_TCR-JV_cDNA_15_TGGCTTCA_merged_170000.txt	3294	1	2.13721e-05	TGTGCCAACGACAGGGCCACCTACGAGCAGTACTTC	EEEEEEEEEEEEEEEEEEEEEEEEEEEEEEEEEEEE	TRBV10-3*00(168)	TRBD1*00(35),TRBD2*00(30)	TRBJ2-7*00(225)		533|540|570|0|7||35.0	14|21|36|9|16||35.0;28|34|48|12|18||30.0	22|39|67|19|36||85.0												TGTGCCAACGACAGGGCCACCTACGAGCAGTACTTC	36								CANDRATYEQYF		:::::::::0:-10:7:9:-2:-3:16:19:-2:36:::	TLML_16_	RNA
1700	CLONES_TRBTLML_16__infusion_TCR-JV_cDNA_15_TGGCTTCA_merged_170000.txt	3295	1	2.13721e-05	TGTGCCAAAAGTGAGGGAAACTATGGCTACACCTTC	EEEEEEEEEEEAEAEEEEEEEEEEEEEEEEEEEEEE	TRBV10-3*00(1113)		TRBJ1-2*00(150)		533|548|570|0|15|ST540ASC541A|43.0		22|40|68|18|36||90.0												TGTGCCAAAAGTGAGGGAAACTATGGCTACACCTTC	32								CAKSEGNYGYTF		:::::::::0:-2:15:::::18:-2:36:::	TLML_16_	RNA
1701	CLONES_TRBTLML_16__infusion_TCR-JV_cDNA_15_TGGCTTCA_merged_170000.txt	3331	1	2.13721e-05	TGCGCCACCGGGACAGTGAACACTGAAGCTTTCTTT	EEEEEEEEEAEEEAEEEEEEEEEEEEEEEEEEEEEE	TRBV10-2*00(268)	TRBD1*00(45)	TRBJ1-1*00(240)		533|540|570|0|7||35.0	10|19|36|7|16||45.0	20|40|68|16|36||100.0												TGCGCCACCGGGACAGTGAACACTGAAGCTTTCTTT	32								CATGTVNTEAFF		:::::::::0:-10:7:7:2:-5:16:16:0:36:::	TLML_16_	RNA
1702	CLONES_TRBTLML_16__infusion_TCR-JV_cDNA_15_TGGCTTCA_merged_170000.txt	3332	1	2.13721e-05	TGCGCCAGCACTGACTACTCCTACGAGCAGTACTTC	EEEEEEEEEEEEEEEEEEEEEEEEEEEEAAAAA???	TRBV10-2*00(1139)		TRBJ2-7*00(80)		533|547|570|0|14|SG543C|54.0		20|39|67|17|36||95.0												TGCGCCAGCACTGACTACTCCTACGAGCAGTACTTC	30								CASTDYSYEQYF		:::::::::0:-3:14:::::17:0:36:::	TLML_16_	RNA
1703	CLONES_TRBTLML_16__infusion_TCR-JV_cDNA_15_TGGCTTCA_merged_170000.txt	3333	1	2.13721e-05	TGCGCCAGCACCACAGGGAACACTGAAGCTTTCTTT	EEEEEEEEEEEEEEEEEEEEEEEEEEEEEEEEEEEE	TRBV5-1*00(545)	TRBD1*00(25)	TRBJ1-1*00(235)		554|564|590|0|10||50.0	15|20|36|12|17||25.0	21|40|68|17|36||95.0												TGCGCCAGCACCACAGGGAACACTGAAGCTTTCTTT	36								CASTTGNTEAFF		:::::::::0:-6:10:12:-3:-4:17:17:-1:36:::	TLML_16_	RNA
1704	CLONES_TRBTLML_16__infusion_TCR-JV_cDNA_15_TGGCTTCA_merged_170000.txt	3334	1	2.13721e-05	TGCGCCAGCAGTTCCGGGTGGGAGACCCAGTACTTC	EEEEEEEEEEEEEE<AEAEEEEEEEEEAEEEEEEEE	TRBV10-2*00(505)	TRBD1*00(25),TRBD2*00(25)	TRBJ2-5*00(215)		533|545|570|0|12||60.0	10|15|36|13|18||25.0;14|19|48|13|18||25.0	25|40|68|21|36||75.0												TGCGCCAGCAGTTCCGGGTGGGAGACCCAGTACTTC	27								CASSSGWETQYF		:::::::::0:-5:12:13:2:-9:18:21:-5:36:::	TLML_16_	RNA
1705	CLONES_TRBTLML_16__infusion_TCR-JV_cDNA_15_TGGCTTCA_merged_170000.txt	3335	1	2.13721e-05	TGCGCCAGCAGCCCTTCTGGGGCTGAGCAGTACTTC	EEEEEEEEEEEEEEEEEEEEEEEEEEEEEEEEEEEE	TRBV5-1*00(255)	TRBD1*00(25)	TRBJ2-7*00(200)		554|566|590|0|12||60.0	19|24|36|18|23||25.0	27|39|67|24|36||60.0												TGCGCCAGCAGCCCTTCTGGGGCTGAGCAGTACTTC	36								CASSPSGAEQYF		:::::::::0:-4:12:18:-7:0:23:24:-7:36:::	TLML_16_	RNA
1706	CLONES_TRBTLML_16__infusion_TCR-JV_cDNA_15_TGGCTTCA_merged_170000.txt	3336	1	2.13721e-05	TGCGCCAGCAGCCAAGGTAGCCCAAAACTGTTTTTT	EEEEEEEEEEEEEEEEEEEEEEEEEEEEEEEEEEEE	TRBV4-1*00(215),TRBV4-3*00(199)		TRBJ1-4*00(205)		537|553|574|0|16||80.0;537|553|574|0|16||80.0		30|43|71|23|36||65.0												TGCGCCAGCAGCCAAGGTAGCCCAAAACTGTTTTTT	36								CASSQGSPKLFF		:::::::::0:-1:16:::::23:-10:36:::	TLML_16_	RNA
1707	CLONES_TRBTLML_16__infusion_TCR-JV_cDNA_15_TGGCTTCA_merged_170000.txt	3337	1	2.13721e-05	TGCGCCAGCAGCCAAGATAGCGGGGAGCTGTTTTTT	EEEEEEEEEEEEEEEEEEEEEEEEEEEEEEEEEEEE	TRBV4-1*00(500)		TRBJ2-2*00(220)		537|555|574|0|18||90.0		27|43|71|20|36||80.0												TGCGCCAGCAGCCAAGATAGCGGGGAGCTGTTTTTT	36								CASSQDSGELFF		:::::::::0:1:18:::::20:-7:36:::	TLML_16_	RNA
1708	CLONES_TRBTLML_16__infusion_TCR-JV_cDNA_15_TGGCTTCA_merged_170000.txt	3344	1	2.13721e-05	TGCAGTGCTTATGACAGGGGGAGCGGCTACACCTTC	EEEEEEEEEEEEEEEEEEEEEEEEEEEEEEEEEEEE	TRBV20-1*00(355)	TRBD1*00(45)	TRBJ1-2*00(200)		759|768|793|0|9||45.0	14|23|36|12|21||45.0	28|40|68|24|36||60.0												TGCAGTGCTTATGACAGGGGGAGCGGCTACACCTTC	36								CSAYDRGSGYTF		:::::::::0:-5:9:12:-2:-1:21:24:-8:36:::	TLML_16_	RNA
1709	CLONES_TRBTLML_16__infusion_TCR-JV_cDNA_15_TGGCTTCA_merged_170000.txt	3345	1	2.13721e-05	TGCAGTGCTCGGGGTAGGTTCTACGAGCAGTACTTC	EEEEEEEEEEEEEEEEEEEEEEEEEEEEEEEEEEEE	TRBV20-1*00(220)		TRBJ2-7*00(220)		759|768|793|0|9||45.0		23|39|67|20|36||80.0												TGCAGTGCTCGGGGTAGGTTCTACGAGCAGTACTTC	36								CSARGRFYEQYF		:::::::::0:-5:9:::::20:-3:36:::	TLML_16_	RNA
1710	CLONES_TRBTLML_16__infusion_TCR-JV_cDNA_15_TGGCTTCA_merged_170000.txt	3346	1	2.13721e-05	TGCAGTGCTAGTCAAAACCAAGAGACCCAGTACTTC	EEAEEEEEEEEEEEEEEEEEEEEEEEEEEEEEEEEA	TRBV20-1*00(210)		TRBJ2-5*00(240)		759|770|793|0|11||55.0		20|40|68|16|36||100.0												TGCAGTGCTAGTCAAAACCAAGAGACCCAGTACTTC	32								CSASQNQETQYF		:::::::::0:-3:11:::::16:0:36:::	TLML_16_	RNA
1711	CLONES_TRBTLML_16__infusion_TCR-JV_cDNA_15_TGGCTTCA_merged_170000.txt	3347	1	2.13721e-05	TGCAGTGCCCGACAGGGAGATGAAAAACTGTTTTTT	EEEEEEEEEEEEEEEEEEEEEEEEEEEEEEEEEEEE	TRBV20-1*00(339)	TRBD1*00(35)	TRBJ1-4*00(76)		759|767|793|0|8||40.0	14|21|36|10|17||35.0	26|43|71|19|36||85.0												TGCAGTGCCCGACAGGGAGATGAAAAACTGTTTTTT	36								CSARQGDEKLFF		:::::::::0:-6:8:10:-2:-3:17:19:-6:36:::	TLML_16_	RNA
1712	CLONES_TRBTLML_16__infusion_TCR-JV_cDNA_15_TGGCTTCA_merged_170000.txt	3348	1	2.13721e-05	TGCAGTGCCCACGGACTAGCCTACGAGCAGTACTTC	EEEEE<<EEAEEAEEEEAAEEEEEEEEEEEEEEE6E	TRBV20-1*00(730)	TRBD2*00(35)	TRBJ2-7*00(225)		759|767|793|0|8||40.0	17|24|48|12|19||35.0	22|39|67|19|36||85.0												TGCAGTGCCCACGGACTAGCCTACGAGCAGTACTTC	21								CSAHGLAYEQYF		:::::::::0:-6:8:12:-1:-8:19:19:-2:36:::	TLML_16_	RNA
1713	CLONES_TRBTLML_16__infusion_TCR-JV_cDNA_15_TGGCTTCA_merged_170000.txt	3349	1	2.13721e-05	TGCAGTGCCCAGCTTTGGGGCTACGAGCAGTACTTC	EEEEEEEEEEEEEEEEEEEEEEEEEEEEEEEEEEEE	TRBV20-1*00(410)		TRBJ2-7*00(220)		759|767|793|0|8||40.0		23|39|67|20|36||80.0												TGCAGTGCCCAGCTTTGGGGCTACGAGCAGTACTTC	36								CSAQLWGYEQYF		:::::::::0:-6:8:::::20:-3:36:::	TLML_16_	RNA
1714	CLONES_TRBTLML_16__infusion_TCR-JV_cDNA_15_TGGCTTCA_merged_170000.txt	3350	1	2.13721e-05	TGCAGTGCAGAACAGGGTTACTACGAGCAGTACTTC	EEEEEEEEEEEEEEE<EEEEEEEEEEEEEEEEEEEE	TRBV20-1*00(742)	TRBD1*00(30)	TRBJ2-7*00(220)		759|767|793|0|8||40.0	15|21|36|11|17||30.0	23|39|67|20|36||80.0												TGCAGTGCAGAACAGGGTTACTACGAGCAGTACTTC	27								CSAEQGYYEQYF		:::::::::0:-6:8:11:-3:-3:17:20:-3:36:::	TLML_16_	RNA
1715	CLONES_TRBTLML_16__infusion_TCR-JV_cDNA_15_TGGCTTCA_merged_170000.txt	3351	1	2.13721e-05	TGCAGTGGGACTAGCGGGACCTATGAGCAGTACTTC	EEEEEEEEEEEEEEEEEEEEEEEEEEEEEEEEEEEA	TRBV20-1*00(700)	TRBD2*00(60)	TRBJ2-7*00(89)		759|766|793|0|7||35.0	17|29|48|7|19||60.0	22|39|67|19|36|SC26T|69.0												TGCAGTGGGACTAGCGGGACCTATGAGCAGTACTTC	32								CSGTSGTYEQYF		:::::::::0:-7:7:7:-1:-3:19:19:-2:36:::	TLML_16_	RNA
1717	CLONES_TRBTLML_16__infusion_TCR-JV_cDNA_15_TGGCTTCA_merged_170000.txt	3353	1	2.13721e-05	TGCAGTAGCGGGAGTAGTACCGGGGAGCTGTTTTTT	EEEEEEEEAAAEEEEEEEEEEEAAAEEEEAEEEEEE	TRBV20-1*00(720)	TRBD2*00(40)	TRBJ2-2*00(230)		759|765|793|0|6||30.0	22|30|48|6|14||40.0	25|43|71|18|36||90.0												TGCAGTAGCGGGAGTAGTACCGGGGAGCTGTTTTTT	32								CSSGSSTGELFF		:::::::::0:-8:6:6:-6:-2:14:18:-5:36:::	TLML_16_	RNA
1718	CLONES_TRBTLML_16__infusion_TCR-JV_cDNA_15_TGGCTTCA_merged_170000.txt	3354	1	2.13721e-05	TGCAGCTCCCAGGAGGGCGGCTATGGCTACACCTTC	EEEEEEEEEEEEEEEEEEEEEEEEEEEEEEEEEEEE	TRBV29-1*00(147)	TRBD2*00(35)	TRBJ1-2*00(220)		700|706|734|0|6||30.0	26|33|48|11|18||35.0	24|40|68|20|36||80.0												TGCAGCTCCCAGGAGGGCGGCTATGGCTACACCTTC	36								CSSQEGGYGYTF		:::::::::0:-8:6:11:-10:1:18:20:-4:36:::	TLML_16_	RNA
1719	CLONES_TRBTLML_16__infusion_TCR-JV_cDNA_15_TGGCTTCA_merged_170000.txt	3355	1	2.13721e-05	TGCAGCGTTCCTAAAGGCCCCTACGAGCAGTACTTC	EEEEEEEEEEEEEEEEEEEEEEEEEEEEEEEEEEEE	TRBV29-1*00(255)		TRBJ2-7*00(225)		700|709|734|0|9||45.0		22|39|67|19|36||85.0												TGCAGCGTTCCTAAAGGCCCCTACGAGCAGTACTTC	36								CSVPKGPYEQYF		:::::::::0:-5:9:::::19:-2:36:::	TLML_16_	RNA
1720	CLONES_TRBTLML_16__infusion_TCR-JV_cDNA_15_TGGCTTCA_merged_170000.txt	3356	1	2.13721e-05	TGCAGCGTTGTGGACATCTCCTACGAGCAGTACTTC	EEEEEEEEEEEEEEEEEEEEEEEEEEEEEEEEEEEE	TRBV29-1*00(160)	TRBD1*00(25)	TRBJ2-7*00(235)		700|710|734|0|10||50.0	13|18|36|11|16||25.0	20|39|67|17|36||95.0												TGCAGCGTTGTGGACATCTCCTACGAGCAGTACTTC	36								CSVVDISYEQYF		:::::::::0:-4:10:11:-1:-6:16:17:0:36:::	TLML_16_	RNA
1721	CLONES_TRBTLML_16__infusion_TCR-JV_cDNA_15_TGGCTTCA_merged_170000.txt	3357	1	2.13721e-05	TGCAGCGTTGGAGGGGGCGGAAACACCATATATTTT	EEEEAEEEEEEEEEEEEEEEEE6EEEAEEEEEEEEE	TRBV29-1*00(235)	TRBD1*00(35)	TRBJ1-3*00(230)		700|710|734|0|10||50.0	17|24|36|11|18||35.0	24|42|70|18|36||90.0												TGCAGCGTTGGAGGGGGCGGAAACACCATATATTTT	21								CSVGGGGNTIYF		:::::::::0:-4:10:11:-5:0:18:18:-4:36:::	TLML_16_	RNA
1722	CLONES_TRBTLML_16__infusion_TCR-JV_cDNA_15_TGGCTTCA_merged_170000.txt	3358	1	2.13721e-05	TGCAGCGTTGAAATAGCGGGAGATGAGCAGTACTTC	EEEEEEEEEEEEEEEEEEEEEEEEEEEEEEEEEEEE	TRBV29-1*00(805)	TRBD2*00(45)	TRBJ2-7*00(200)		700|712|734|0|12||60.0	21|30|48|13|22||45.0	27|39|67|24|36||60.0												TGCAGCGTTGAAATAGCGGGAGATGAGCAGTACTTC	36								CSVEIAGDEQYF		:::::::::0:-2:12:13:-5:-2:22:24:-7:36:::	TLML_16_	RNA
1723	CLONES_TRBTLML_16__infusion_TCR-JV_cDNA_15_TGGCTTCA_merged_170000.txt	3359	1	2.13721e-05	TGCAGCGTTGAAAGAGGATCCGGGGAGCTGTTTTTT	EEEEEEEEEEEEEEEEEEEAAEEEEE<EEEEEEEEE	TRBV29-1*00(739)		TRBJ2-2*00(150)		700|712|734|0|12||60.0		26|43|71|19|36||85.0												TGCAGCGTTGAAAGAGGATCCGGGGAGCTGTTTTTT	27								CSVERGSGELFF		:::::::::0:-2:12:::::19:-6:36:::	TLML_16_	RNA
1724	CLONES_TRBTLML_16__infusion_TCR-JV_cDNA_15_TGGCTTCA_merged_170000.txt	3360	1	2.13721e-05	TGCAGCGTACCCGGGACAGGGGACGAGCAGTACTTC	EEEEEEEEEEEEEEEEEEEEEEEEEEEEEEEEAAAA	TRBV29-1*00(700)	TRBD1*00(65)	TRBJ2-7*00(75)		700|708|734|0|8||40.0	9|22|36|9|22||65.0	25|39|67|22|36||70.0												TGCAGCGTACCCGGGACAGGGGACGAGCAGTACTTC	32								CSVPGTGDEQYF		:::::::::0:-6:8:9:3:-2:22:22:-5:36:::	TLML_16_	RNA
1725	CLONES_TRBTLML_16__infusion_TCR-JV_cDNA_15_TGGCTTCA_merged_170000.txt	3361	1	2.13721e-05	TGCAGCGGGGTAGGCGCTCAAGAGACCCAGTACTTC	EEEEEEEEEEEEEEEEEAEEEEEEEEEEEEEEEEEA	TRBV29-1*00(730)	TRBD1*00(25)	TRBJ2-5*00(110)		700|707|734|0|7||35.0	21|26|36|12|17||25.0	22|40|68|18|36||90.0												TGCAGCGGGGTAGGCGCTCAAGAGACCCAGTACTTC	32								CSGVGAQETQYF		:::::::::0:-7:7:12:-9:2:17:18:-2:36:::	TLML_16_	RNA
1726	CLONES_TRBTLML_16__infusion_TCR-JV_cDNA_15_TGGCTTCA_merged_170000.txt	3362	1	2.13721e-05	TGCAGCGGAGACCTACCGGGAGAGACCCAGTACTTC	EEEEEEEEEEAEEEEEEEEEEEEEEEEEEEEEEEEE	TRBV29-1*00(130)	TRBD1*00(25),TRBD2*00(25)	TRBJ2-5*00(220)		700|707|734|0|7||35.0	10|15|36|15|20||25.0;14|19|48|15|20||25.0	24|40|68|20|36||80.0												TGCAGCGGAGACCTACCGGGAGAGACCCAGTACTTC	32								CSGDLPGETQYF		:::::::::0:-7:7:15:2:-9:20:20:-4:36:::	TLML_16_	RNA
1727	CLONES_TRBTLML_16__infusion_TCR-JV_cDNA_15_TGGCTTCA_merged_170000.txt	3364	1	2.13721e-05	CGTGCCAGCAGCGCGGGATCTTGGACCCAGTACTTC	EEEEEEEEEEEEEEEEEEEEEEEEEEEEEEEEEEEE	TRBV7-3*00(467)	TRBD2*00(30)	TRBJ2-5*00(205)		540|552|577|0|12|ST540C|44.0	23|29|48|12|18||30.0	27|40|68|23|36||65.0												CGTGCCAGCAGCGCGGGATCTTGGACCCAGTACTTC	36								RASSAGSWTQYF		:::::::::0:-5:12:12:-7:-3:18:23:-7:36:::	TLML_16_	RNA
1728	CLONES_TRBTLML_16__infusion_TCR-JV_cDNA_15_TGGCTTCA_merged_170000.txt	3370	1	2.13721e-05	TGTGCCAGCAGCCAAGTGAAGAGACCCAGTACTTC	EEEEEEEEEEEEEEEEEEEEEEEAEEEEEEEEEEE	TRBV14*00(379)		TRBJ2-5*00(225)		516|532|553|0|16||80.0		23|40|68|18|35||85.0												TGTGCCAGCAGCCAAGTGAAGAGACCCAGTACTTC	32								CASSQV_ETQYF		:::::::::0:-1:16:::::18:-3:35:::	TLML_16_	RNA
1729	CLONES_TRBTLML_16__infusion_TCR-JV_cDNA_15_TGGCTTCA_merged_170000.txt	3382	1	2.13721e-05	TGTGCCAGCAGCTTATTACTACGAGCAGTACTTC	EEEEEEEEEE6E6EE6EEEEEEEAEEEEEEEEEE	TRBV7-2*00(105),TRBV7-3*00(105),TRBV7-4*00(105),TRBV7-8*00(105),TRBV7-9*00(105)		TRBJ2-7*00(220)		580|595|617|0|15||75.0;540|555|577|0|15||75.0;545|560|582|0|15||75.0;567|582|604|0|15||75.0;556|571|593|0|15||75.0		23|39|67|18|34||80.0												TGTGCCAGCAGCTTATTACTACGAGCAGTACTTC	21								CASSLL_YEQYF		:::::::::0:-2:15:::::18:-3:34:::	TLML_16_	RNA
1730	CLONES_TRBTLML_16__infusion_TCR-JV_cDNA_15_TGGCTTCA_merged_170000.txt	3383	1	2.13721e-05	TGTGCCAGCAGACTCAAGGGGCGAAGCTTTCTTT	EEEEEEEEEEEEEEEEEEEEEEEEEEEEEEEEEE	TRBV11-1*00(160),TRBV7-9*00(160)	TRBD1*00(25)	TRBJ1-1*00(200)		531|542|568|0|11||55.0;556|567|593|0|11||55.0	17|22|36|16|21||25.0	28|40|68|22|34||60.0												TGTGCCAGCAGACTCAAGGGGCGAAGCTTTCTTT	36								CASRLK_GEAFF		:::::::::0:-6:11:16:-5:-2:21:22:-8:34:::	TLML_16_	RNA
1731	CLONES_TRBTLML_16__infusion_TCR-JV_cDNA_15_TGGCTTCA_merged_170000.txt	3412	1	2.13721e-05	TGTGCCTGGATGGTCTCAGAGACCCAGTACTTC	EEEEAEEEEEEEEEEEEEEEEEEEEEEEEEEEE	TRBV30*00(335)		TRBJ2-5*00(220)		787|797|821|0|10||50.0		24|40|68|17|33||80.0												TGTGCCTGGATGGTCTCAGAGACCCAGTACTTC	32								CAWMVSETQYF		:::::::::0:-4:10:::::17:-4:33:::	TLML_16_	RNA
1732	CLONES_TRBTLML_16__infusion_TCR-JV_cDNA_15_TGGCTTCA_merged_170000.txt	3413	1	2.13721e-05	TGTGCCTGGACGTTAGCAGATACGCAGTATTTT	EEEEE<EEEEEEEEEAEEEEEEEEEEEEEEEEE	TRBV30*00(600)		TRBJ2-3*00(225)		787|797|821|0|10||50.0		24|41|69|16|33||85.0												TGTGCCTGGACGTTAGCAGATACGCAGTATTTT	27								CAWTLADTQYF		:::::::::0:-4:10:::::16:-4:33:::	TLML_16_	RNA
1733	CLONES_TRBTLML_16__infusion_TCR-JV_cDNA_15_TGGCTTCA_merged_170000.txt	3414	1	2.13721e-05	TGTGCCTGGAGTCTCTCCTACGAGCAGTACTTC	EEAEEEEEEEEEEEEEEEEEEEEEEAEEEEAAA	TRBV30*00(1020)		TRBJ2-7*00(105)		787|799|821|0|12||60.0		20|39|67|14|33||95.0												TGTGCCTGGAGTCTCTCCTACGAGCAGTACTTC	32								CAWSLSYEQYF		:::::::::0:-2:12:::::14:0:33:::	TLML_16_	RNA
1734	CLONES_TRBTLML_16__infusion_TCR-JV_cDNA_15_TGGCTTCA_merged_170000.txt	3415	1	2.13721e-05	TGTGCCTGGAATGAAGCCGGGGAGCTGTTTTTT	EEEEEEEEEEEEEEEEEEEEEEEEEAEEEEEEE	TRBV30*00(575)		TRBJ2-2*00(225)		787|797|821|0|10||50.0		26|43|71|16|33||85.0												TGTGCCTGGAATGAAGCCGGGGAGCTGTTTTTT	32								CAWNEAGELFF		:::::::::0:-4:10:::::16:-6:33:::	TLML_16_	RNA
1735	CLONES_TRBTLML_16__infusion_TCR-JV_cDNA_15_TGGCTTCA_merged_170000.txt	3430	1	2.13721e-05	TGTGCCGCCGGGACTTCCTACGAGCAGTACTTC	EEEEE<E<EEEAAEEEEEEEEEEEAEEEEEEEA	TRBV19*00(315)	TRBD2*00(40),TRBD1*00(35)	TRBJ2-7*00(230)		559|565|596|0|6||30.0	14|22|48|7|15||40.0;10|17|36|7|14||35.0	21|39|67|15|33||90.0												TGTGCCGCCGGGACTTCCTACGAGCAGTACTTC	27								CAAGTSYEQYF		:::::::::0:-11:6:7:2:-10:15:15:-1:33:::	TLML_16_	RNA
1736	CLONES_TRBTLML_16__infusion_TCR-JV_cDNA_15_TGGCTTCA_merged_170000.txt	3435	1	2.13721e-05	TGTGCCACCAGTGATGGCTACGAGCAGTACTTC	EEEEEEEEEEEEEEEEEEEEEEEEEEEEEEEEE	TRBV24-1*00(270)		TRBJ2-7*00(220)		559|574|597|0|15||75.0		23|39|67|17|33||80.0												TGTGCCACCAGTGATGGCTACGAGCAGTACTTC	36								CATSDGYEQYF		:::::::::0:-3:15:::::17:-3:33:::	TLML_16_	RNA
1737	CLONES_TRBTLML_16__infusion_TCR-JV_cDNA_15_TGGCTTCA_merged_170000.txt	3436	1	2.13721e-05	TGTGCCAGCACGATCTCCGGGGAGCTGTTTTTT	EEEEEEAEEEEEEEEEEEAAEEEEEEEEEEEEE	TRBV12-3*00(555),TRBV12-4*00(555)		TRBJ2-2*00(225)		530|540|567|0|10||50.0;530|540|567|0|10||50.0		26|43|71|16|33||85.0												TGTGCCAGCACGATCTCCGGGGAGCTGTTTTTT	32								CASTISGELFF		:::::::::0:-7:10:::::16:-6:33:::	TLML_16_	RNA
1738	CLONES_TRBTLML_16__infusion_TCR-JV_cDNA_15_TGGCTTCA_merged_170000.txt	3437	1	2.13721e-05	TGTGCCAGCAGTTTTACCTACGAGCAGTACTTC	EEAEEEEEEEEEEEEEEAAEEEEEEEEEEEEAE	TRBV28*00(300)		TRBJ2-7*00(225)		564|578|601|0|14||70.0		22|39|67|16|33||85.0												TGTGCCAGCAGTTTTACCTACGAGCAGTACTTC	32								CASSFTYEQYF		:::::::::0:-3:14:::::16:-2:33:::	TLML_16_	RNA
1739	CLONES_TRBTLML_16__infusion_TCR-JV_cDNA_15_TGGCTTCA_merged_170000.txt	3438	1	2.13721e-05	TGTGCCAGCAGTTCCAGCTACGAGCAGTACTTC	EAEEEEEEEEEEEEEEEEEEEEEEEEEEEEEEE	TRBV27*00(284)		TRBJ2-7*00(220)		556|569|593|0|13||65.0		23|39|67|17|33||80.0												TGTGCCAGCAGTTCCAGCTACGAGCAGTACTTC	32								CASSSSYEQYF		:::::::::0:-4:13:::::17:-3:33:::	TLML_16_	RNA
1740	CLONES_TRBTLML_16__infusion_TCR-JV_cDNA_15_TGGCTTCA_merged_170000.txt	3439	1	2.13721e-05	TGTGCCAGCAGTTCGCTATACGAGCAGTACTTC	EEEEEEEEEEEEEEEEEEEEEEEEEEEEEEEEE	TRBV6-5*00(419),TRBV6-6*00(371)	TRBD2*00(25)	TRBJ2-7*00(215)		519|532|556|0|13||65.0;516|529|553|0|13||65.0	6|11|48|13|18||25.0	24|39|67|18|33||75.0												TGTGCCAGCAGTTCGCTATACGAGCAGTACTTC	36								CASSSLYEQYF		:::::::::0:-4:13:13:10:-21:18:18:-4:33:::	TLML_16_	RNA
1741	CLONES_TRBTLML_16__infusion_TCR-JV_cDNA_15_TGGCTTCA_merged_170000.txt	3440	1	2.13721e-05	TGTGCCAGCAGTTATGCGGGTACGCAGTATTTT	EEEEAEEEEEEEEEEEE6AEEEEAEEEEEEEEE	TRBV12-3*00(755),TRBV12-4*00(755)	TRBD2*00(25)	TRBJ2-3*00(205)		530|543|567|0|13||65.0;530|543|567|0|13||65.0	23|28|48|15|20||25.0	28|41|69|20|33||65.0												TGTGCCAGCAGTTATGCGGGTACGCAGTATTTT	21								CASSYAGTQYF		:::::::::0:-4:13:15:-7:-4:20:20:-8:33:::	TLML_16_	RNA
1742	CLONES_TRBTLML_16__infusion_TCR-JV_cDNA_15_TGGCTTCA_merged_170000.txt	3441	1	2.13721e-05	TGTGCCAGCAGTCAGCCCGGGGAGCTGTTTTTT	AAEEEEAEEEEEEEEEEEEEEEEEEEEEEEEEE	TRBV6-2*00(485),TRBV6-3*00(485)		TRBJ2-2*00(225)		516|528|553|0|12||60.0;516|528|553|0|12||60.0		26|43|71|16|33||85.0												TGTGCCAGCAGTCAGCCCGGGGAGCTGTTTTTT	32								CASSQPGELFF		:::::::::0:-5:12:::::16:-6:33:::	TLML_16_	RNA
1743	CLONES_TRBTLML_16__infusion_TCR-JV_cDNA_15_TGGCTTCA_merged_170000.txt	3442	1	2.13721e-05	TGTGCCAGCAGTGGTTACAATGAGCAGTTCTTC	EEEEEEEEEEEEEEEEEEEEEEEEEEEEEEEEE	TRBV5-6*00(200),TRBV5-5*00(184),TRBV5-7*00(184)		TRBJ2-1*00(230)		550|561|586|0|11||55.0;549|560|585|0|11||55.0;551|562|587|0|11||55.0		24|42|70|15|33||90.0												TGTGCCAGCAGTGGTTACAATGAGCAGTTCTTC	36								CASSGYNEQFF		:::::::::0:-5:11:::::15:-4:33:::	TLML_16_	RNA
1744	CLONES_TRBTLML_16__infusion_TCR-JV_cDNA_15_TGGCTTCA_merged_170000.txt	3443	1	2.13721e-05	TGTGCCAGCAGTGACTACTACGAGCAGTACTTC	EAE<AAEE<A<EAAEEEAAEAAEAAEEEEAEEE	TRBV25-1*00(760)		TRBJ2-7*00(220)		551|565|588|0|14||70.0		23|39|67|17|33||80.0												TGTGCCAGCAGTGACTACTACGAGCAGTACTTC	27								CASSDYYEQYF		:::::::::0:-3:14:::::17:-3:33:::	TLML_16_	RNA
1745	CLONES_TRBTLML_16__infusion_TCR-JV_cDNA_15_TGGCTTCA_merged_170000.txt	3444	1	2.13721e-05	TGTGCCAGCAGCTTACACTACGAGCAGTACTTC	EAEEEEEEEEEEEEEEEEEEEEEEEEAEEEEEE	TRBV11-2*00(245)		TRBJ2-7*00(220)		522|537|559|0|15||75.0		23|39|67|17|33||80.0												TGTGCCAGCAGCTTACACTACGAGCAGTACTTC	32								CASSLHYEQYF		:::::::::0:-2:15:::::17:-3:33:::	TLML_16_	RNA
1746	CLONES_TRBTLML_16__infusion_TCR-JV_cDNA_15_TGGCTTCA_merged_170000.txt	3445	1	2.13721e-05	TGTGCCAGCAGCTTAGCCTACGAGCAGTACTTC	EEEAEEEEEEEEEEEEEEEEEEEEEEEEEEEEE	TRBV7-8*00(398),TRBV7-2*00(366)		TRBJ2-7*00(225)		567|584|604|0|17||85.0;580|597|617|0|17||85.0		22|39|67|16|33||85.0												TGTGCCAGCAGCTTAGCCTACGAGCAGTACTTC	32								CASSLAYEQYF		:::::::::0:0:17:::::16:-2:33:::	TLML_16_	RNA
1747	CLONES_TRBTLML_16__infusion_TCR-JV_cDNA_15_TGGCTTCA_merged_170000.txt	3446	1	2.13721e-05	TGTGCCAGCAGCTTAAGAAATGAGCAGTTCTTC	EEEEEEEEEEEEEEEEEEEEEEEEEEEEEEEEE	TRBV7-9*00(385)		TRBJ2-1*00(215)		556|571|593|0|15||75.0		27|42|70|18|33||75.0												TGTGCCAGCAGCTTAAGAAATGAGCAGTTCTTC	36								CASSLRNEQFF		:::::::::0:-2:15:::::18:-7:33:::	TLML_16_	RNA
1748	CLONES_TRBTLML_16__infusion_TCR-JV_cDNA_15_TGGCTTCA_merged_170000.txt	3447	1	2.13721e-05	TGTGCCAGCAGCCCTTACAATGAGCAGTTCTTC	EEEEEEEEEEEEEEEEEEEEEEEEEEEEEEEEE	TRBV6-2*00(394),TRBV6-3*00(394)		TRBJ2-1*00(230)		516|527|553|0|11||55.0;516|527|553|0|11||55.0		24|42|70|15|33||90.0												TGTGCCAGCAGCCCTTACAATGAGCAGTTCTTC	36								CASSPYNEQFF		:::::::::0:-6:11:::::15:-4:33:::	TLML_16_	RNA
1749	CLONES_TRBTLML_16__infusion_TCR-JV_cDNA_15_TGGCTTCA_merged_170000.txt	3448	1	2.13721e-05	TGTGCCAGCAGCCCCGCCGGCGAGCAGTTCTTC	EEEEEEEEEEEEEEEEEEEEEEEEEEEEEEEEE	TRBV7-2*00(514)	TRBD2*00(25)	TRBJ2-1*00(200)		580|592|617|0|12||60.0	4|9|48|12|17||25.0	30|42|70|21|33||60.0												TGTGCCAGCAGCCCCGCCGGCGAGCAGTTCTTC	36								CASSPAGEQFF		:::::::::0:-5:12:12:12:-23:17:21:-10:33:::	TLML_16_	RNA
1750	CLONES_TRBTLML_16__infusion_TCR-JV_cDNA_15_TGGCTTCA_merged_170000.txt	3449	1	2.13721e-05	TGTGCCAGCAGCACTATCACTGAGCAGTTCTTC	EEAEEEEEEEEEEEEEEEEEEEEEEEEEEEEEE	TRBV7-2*00(1015)		TRBJ2-1*00(205)		580|592|617|0|12||60.0		29|42|70|20|33||65.0												TGTGCCAGCAGCACTATCACTGAGCAGTTCTTC	32								CASSTITEQFF		:::::::::0:-5:12:::::20:-9:33:::	TLML_16_	RNA
1751	CLONES_TRBTLML_16__infusion_TCR-JV_cDNA_15_TGGCTTCA_merged_170000.txt	3450	1	2.13721e-05	TGTGCCAGCAGGAGTAATGAAAAACTGTTTTTT	EEEEEEEEEEAEEEEEEEEEEEEEEEEEEEEEE	TRBV28*00(470)		TRBJ1-4*00(235)		564|575|601|0|11||55.0		24|43|71|14|33||95.0												TGTGCCAGCAGGAGTAATGAAAAACTGTTTTTT	32								CASRSNEKLFF		:::::::::0:-6:11:::::14:-4:33:::	TLML_16_	RNA
1752	CLONES_TRBTLML_16__infusion_TCR-JV_cDNA_15_TGGCTTCA_merged_170000.txt	3451	1	2.13721e-05	TGTGCCAGCAGAGCTGGAACGCCCCTCCACTTT	EEEEEEEEEEEEEEEEEEEEEEEEEEEEEEEEE	TRBV9*00(545)		TRBJ1-6*00(184)		559|570|595|0|11||55.0		33|45|73|21|33||60.0												TGTGCCAGCAGAGCTGGAACGCCCCTCCACTTT	36								CASRAGTPLHF		:::::::::0:-5:11:::::21:-13:33:::	TLML_16_	RNA
1753	CLONES_TRBTLML_16__infusion_TCR-JV_cDNA_15_TGGCTTCA_merged_170000.txt	3452	1	2.13721e-05	TGTGCCAGGCATTGCGGACAGGAGCAGTACTTC	EEEEEEEEEEEEEEEEEEEEEEEEEEEEEE6EA	TRBV5-6*00(1175)	TRBD1*00(30)	TRBJ2-7*00(80)		550|558|586|0|8||40.0	13|19|36|15|21||30.0	27|39|67|21|33||60.0												TGTGCCAGGCATTGCGGACAGGAGCAGTACTTC	21								CARHCGQEQYF		:::::::::0:-8:8:15:-1:-5:21:21:-7:33:::	TLML_16_	RNA
1754	CLONES_TRBTLML_16__infusion_TCR-JV_cDNA_15_TGGCTTCA_merged_170000.txt	3482	1	2.13721e-05	TGCAGTGCTAGAGATGGCTACGAGCAGTACTTC	EEAAEEEEEEEEEEEEEEEEEEEEEEEEAEEEE	TRBV20-1*00(645)		TRBJ2-7*00(220)		759|774|793|0|15||75.0		23|39|67|17|33||80.0												TGCAGTGCTAGAGATGGCTACGAGCAGTACTTC	32								CSARDGYEQYF		:::::::::0:1:15:::::17:-3:33:::	TLML_16_	RNA
1755	CLONES_TRBTLML_16__infusion_TCR-JV_cDNA_15_TGGCTTCA_merged_170000.txt	3483	1	2.13721e-05	TGCAGTGCCTCACTAGTAACCGAGCAGTACTTC	EEEEEEEEEEEEEEEEEEEEEAEEEEEEEEEEE	TRBV20-1*00(840)	TRBD2*00(25)	TRBJ2-7*00(205)		759|767|793|0|8||40.0	8|13|48|12|17||25.0	26|39|67|20|33||65.0												TGCAGTGCCTCACTAGTAACCGAGCAGTACTTC	32								CSASLVTEQYF		:::::::::0:-6:8:12:8:-19:17:20:-6:33:::	TLML_16_	RNA
1756	CLONES_TRBTLML_16__infusion_TCR-JV_cDNA_15_TGGCTTCA_merged_170000.txt	3484	1	2.13721e-05	TGCAGTGCCAGGGGGCCGGATGAGCAGTTCTTC	EEEEEEEEEEEEEEEEEEEEEEEEEEEEEEEEE	TRBV20-1*00(405)	TRBD1*00(40)	TRBJ2-1*00(210)		759|767|793|0|8||40.0	16|24|36|8|16||40.0	28|42|70|19|33||70.0												TGCAGTGCCAGGGGGCCGGATGAGCAGTTCTTC	36								CSARGPDEQFF		:::::::::0:-6:8:8:-4:0:16:19:-8:33:::	TLML_16_	RNA
1757	CLONES_TRBTLML_16__infusion_TCR-JV_cDNA_15_TGGCTTCA_merged_170000.txt	3485	1	2.13721e-05	TGCAGCGTTGAAGATCGAGAGACCCAGTACTTC	EEEEEEEEEEEEEEEEEEEEEEEEEEEEEEEEE	TRBV29-1*00(335)		TRBJ2-5*00(220)		700|716|734|0|16||80.0		24|40|68|17|33||80.0												TGCAGCGTTGAAGATCGAGAGACCCAGTACTTC	36								CSVEDRETQYF		:::::::::0:2:16:::::17:-4:33:::	TLML_16_	RNA
1758	CLONES_TRBTLML_16__infusion_TCR-JV_cDNA_15_TGGCTTCA_merged_170000.txt	3486	1	2.13721e-05	TGCAGCGTGTCGGTCCAAGAGACCCAGTACTTC	EEEEEEEEEEEEEEEEEEEEEEEEEEEEEEEEE	TRBV29-1*00(341)		TRBJ2-5*00(235)		700|708|734|0|8||40.0		21|40|68|14|33||95.0												TGCAGCGTGTCGGTCCAAGAGACCCAGTACTTC	36								CSVSVQETQYF		:::::::::0:-6:8:::::14:-1:33:::	TLML_16_	RNA
1759	CLONES_TRBTLML_16__infusion_TCR-JV_cDNA_15_TGGCTTCA_merged_170000.txt	3487	1	2.13721e-05	TGCAGCGGGACGGAATACAATGAGCAGTTCTTC	EEEAEEEEEAEEEAAEEEEEEEEEEEEEEEEEE	TRBV29-1*00(360)		TRBJ2-1*00(230)		700|707|734|0|7||35.0		24|42|70|15|33||90.0												TGCAGCGGGACGGAATACAATGAGCAGTTCTTC	32								CSGTEYNEQFF		:::::::::0:-7:7:::::15:-4:33:::	TLML_16_	RNA
1760	CLONES_TRBTLML_16__infusion_TCR-JV_cDNA_15_TGGCTTCA_merged_170000.txt	3491	1	2.13721e-05	TGTGCCAGCAGTTATCAACCGAGCAGTACTTC	EEEEEEEEEEEEEEEEEEEEEEEEEEEEEAEE	TRBV28*00(700)		TRBJ2-7*00(100)		564|577|601|0|13||65.0		26|39|67|19|32||65.0												TGTGCCAGCAGTTATCAACCGAGCAGTACTTC	32								CASSY_TEQYF		:::::::::0:-4:13:::::19:-6:32:::	TLML_16_	RNA
1761	CLONES_TRBTLML_16__infusion_TCR-JV_cDNA_15_TGGCTTCA_merged_170000.txt	3512	1	2.13721e-05	TGTGCCTGGTCTGTAGATACGCAGTATTTT	EEEEEEEAEEEEEEEEEEEEEEEEEEEEEE	TRBV30*00(535)		TRBJ2-3*00(220)		787|796|821|0|9||45.0		25|41|69|14|30||80.0												TGTGCCTGGTCTGTAGATACGCAGTATTTT	32								CAWSVDTQYF		:::::::::0:-5:9:::::14:-5:30:::	TLML_16_	RNA
1762	CLONES_TRBTLML_16__infusion_TCR-JV_cDNA_15_TGGCTTCA_merged_170000.txt	3518	1	2.13721e-05	TGTGCCAGTATGGCGTACGAGCAGTACTTC	EEEEEEEEEEEEEEEEEEEEEEEEEEEEEE	TRBV12-3*00(100),TRBV12-4*00(100)		TRBJ2-7*00(215)		530|538|567|0|8||40.0;530|538|567|0|8||40.0		24|39|67|15|30||75.0												TGTGCCAGTATGGCGTACGAGCAGTACTTC	36								CASMAYEQYF		:::::::::0:-9:8:::::15:-4:30:::	TLML_16_	RNA
1763	CLONES_TRBTLML_16__infusion_TCR-JV_cDNA_15_TGGCTTCA_merged_170000.txt	3521	1	2.13721e-05	TGCAGCGGCGGCGGGGATGAGCAGTTCTTC	EEEEEEEEEEEEEEEEEEEEAEEEEEEEEE	TRBV29-1*00(335)	TRBD2*00(25)	TRBJ2-1*00(210)		700|707|734|0|7||35.0	23|28|48|10|15||25.0	28|42|70|16|30||70.0												TGCAGCGGCGGCGGGGATGAGCAGTTCTTC	32								CSGGGDEQFF		:::::::::0:-7:7:10:-7:-4:15:16:-8:30:::	TLML_16_	RNA
1764	CLONES_TRBTLML_16__infusion_TCR-JV_cDNA_15_TGGCTTCA_merged_170000.txt	3528	1	2.13721e-05	TGGTCGCGTTTCAAACATTCAGTACTTC	EEEEEEEE<6AEEEEEAEE<<EEEEEEA	TRBV28*00(928)		TRBJ2-4*00(220)		564|566|601|0|2||10.0		26|42|70|12|28||80.0												TGGTCGCGTTTCAAACATTCAGTACTTC	21								WSRFK_IQYF		:::::::::0:-15:2:::::12:-6:28:::	TLML_16_	RNA
1765	CLONES_TRBTLML_16__infusion_TCR-JV_cDNA_15_TGGCTTCA_merged_170000.txt	3545	1	2.13721e-05	TGCAGGGAAATGAAAAACTGTTTTTT	EEEEAEEEEEEEEEEEEEEEEEEEEE	TRBV20-1*00(715)		TRBJ1-4*00(230)		759|764|793|0|5||25.0		25|43|71|8|26||90.0												TGCAGGGAAATGAAAAACTGTTTTTT	32								CREM_KLFF		:::::::::0:-9:5:::::8:-5:26:::	TLML_16_	RNA
1	CLONES_TRB17_02_TLML-016--4W_TCR-J_D_TCR-V_cfDNA_342_ACAGATTC_merged_1000000.txt	2	40	0.192308	TGTGCCAGCAGTATCGACAGGGCGCAATCAGCCCCAGCATTTT	EEEEEEEEEEEEEEEEEEEEEEEEEEEEEEEEEEEEEEEEEEE	TRBV6-4*00(614.6)	TRBD1*00(35)	TRBJ1-5*00(228)		518|530|555|0|12||60.0	14|21|36|15|22||35.0	22|42|70|23|43||100.0												TGTGCCAGCAGTATCGACAGGGCGCAATCAGCCCCAGCATTTT	36								CASSIDR_RNQPQHF		:::::::::0:-5:12:15:-2:-3:22:23:-2:43:::	TLML_16_	cfDNA
2	CLONES_TRB17_02_TLML-016--4W_TCR-J_D_TCR-V_cfDNA_342_ACAGATTC_merged_1000000.txt	5	22	0.105769	TGCAGTGCTAGAGTAGGTACAGGGGCAATTGATGGCTACACCTTC	EEEEEEEEEEEEEEEEEEEEEEEEEEEEEEEEEEEEEEEEEEEEE	TRBV20-1*00(695.2)	TRBD1*00(35)	TRBJ1-2*00(182.1)		759|772|793|0|13||65.0	15|22|36|18|25||35.0	26|40|68|31|45||70.0												TGCAGTGCTAGAGTAGGTACAGGGGCAATTGATGGCTACACCTTC	36								CSARVGTGAIDGYTF		:::::::::0:-1:13:18:-3:-2:25:31:-6:45:::	TLML_16_	cfDNA
3	CLONES_TRB17_02_TLML-016--4W_TCR-J_D_TCR-V_cfDNA_342_ACAGATTC_merged_1000000.txt	7	17	0.0817308	TGTGCCAGCAGTTACCCTACTAGCGGACCCCACGAGCAGTACTTC	EEEEEEEEEEEEEEEEEEEEEEEEEEEEEEEEEEEEEEEEEEEEE	TRBV6-3*00(679.1),TRBV6-2*00(677.1)	TRBD2*00(40)	TRBJ2-7*00(180.7)		516|531|553|0|15||75.0;516|531|553|0|15||75.0	19|27|48|18|26||40.0	25|39|67|31|45||70.0												TGTGCCAGCAGTTACCCTACTAGCGGACCCCACGAGCAGTACTTC	36								CASSYPTSGPHEQYF		:::::::::0:-2:15:18:-3:-5:26:31:-5:45:::	TLML_16_	cfDNA
4	CLONES_TRB17_02_TLML-016--4W_TCR-J_D_TCR-V_cfDNA_342_ACAGATTC_merged_1000000.txt	11	14	0.0673077	TGCAGTGCTACCTCACGACTAGCGGGAGCTCCTACAATGAGCAGTTCTTC	EEEEEEEEEEEEEEEEEEEEEEEEEEEEEEEEEEEEEEEEEEEEEEEEEE	TRBV20-1*00(614.9)	TRBD2*00(40)	TRBJ2-1*00(195.7)		759|769|793|0|10||50.0	18|26|48|16|24||40.0	16|42|70|24|50||130.0												TGCAGTGCTACCTCACGACTAGCGGGAGCTCCTACAATGAGCAGTTCTTC	36								CSATSRLA_SSYNEQFF		:::::::::0:-4:10:16:-2:-6:24:24:4:50:::	TLML_16_	cfDNA
5	CLONES_TRB17_02_TLML-016--4W_TCR-J_D_TCR-V_cfDNA_342_ACAGATTC_merged_1000000.txt	17	9	0.0432692	TGTATCTCTGTGCCAGAAGAACAGGGTTACACTACGAGCAGTACTTC	EEEEEEEEEEEEEEEEEEEEEEEEEEEEEEEEEEEEEEEEEEEEEEE	TRBV7-5*00(414.8)	TRBD1*00(30)	TRBJ2-7*00(206.2)		548|567|592|0|19||95.0	15|21|36|20|26||30.0	23|39|67|31|47||80.0												TGTATCTCTGTGCCAGAAGAACAGGGTTACACTACGAGCAGTACTTC	36								CISVPEEQ_LHYEQYF		:::::::::0:-5:19:20:-3:-3:26:31:-3:47:::	TLML_16_	cfDNA
6	CLONES_TRB17_02_TLML-016--4W_TCR-J_D_TCR-V_cfDNA_342_ACAGATTC_merged_1000000.txt	22	7	0.0336538	TGCGCCAGCAAAAGAGGGCAGGGGGTAGGAGACCCAGTACTTCGGGCCAGGCACGCGGCTCCTGGTGCTCGGTGAGCGCGGGCTGCTGGGGCGCGGGCGCGGGCGGCTTGGGTCTGGTTTTTGCGGGGAGTCCCCGGGCTGTGCTCTGGGGCCAACGTCCTGACTTTC	EEEEEEEEEEEEEEEEEEEEEEEEEEEEEEENNNNNNNNNNNNNNNNNNNNNNNNNNNNNNNNNNNNNNEEEEEEEEEEEEEEENNENNNNNNNNNNNNNNNNNNNNNNNNNNNNNNNNNNNNNNNNNNNNNNNNNNNNNNNNNNNNNNNNNNNNNNNNNNNNNNNNN	TRBV10-1*00(533.6)	TRBD1*00(35),TRBD2*00(30)	TRBJ2-6*00(270)		533|543|570|0|10||50.0	16|23|36|18|25||35.0;10|16|48|128|134||30.0	19|45|73|142|168||130.0												TGCGCCAGCAAAAGAGGGCAGGGGGTAGGAGACCCAGTACTTCGGGCCAGGCACGCGGCTCCTGGTGCTCGGTGAGCGCGGGCTGCTGGGGCGCGGGCGCGGGCGGCTTGGGTCTGGTTTTTGCGGGGAGTCCCCGGGCTGTGCTCTGGGGCCAACGTCCTGACTTTC	36								CASKRGQGVGDPVLRARHAAPGAR*ARAAGARARAAWVWFLRGVPGLCSGANVLTF		:::::::::0:-7:10:18:-4:-1:25:142:1:168:::	TLML_16_	cfDNA
7	CLONES_TRB17_02_TLML-016--4W_TCR-J_D_TCR-V_cfDNA_342_ACAGATTC_merged_1000000.txt	33	6	0.0288462	TGTGCCAGCAGCTTAGCGTCCACGGGAGGATCCTACGAGCAGTACTTC	EEEEEEEEEEEEEEEEEEEEEEEEEEEEEEEEEEEEEEEEEEEEEEEE	TRBV7-2*00(310),TRBV7-8*00(278)	TRBD2*00(35)	TRBJ2-7*00(230)		580|598|617|0|18||90.0;567|585|604|0|18||90.0	24|31|48|22|29||35.0	21|39|67|30|48||90.0												TGTGCCAGCAGCTTAGCGTCCACGGGAGGATCCTACGAGCAGTACTTC	36								CASSLASTGGSYEQYF		:::::::::0:1:18:22:-8:-1:29:30:-1:48:::	TLML_16_	cfDNA
8	CLONES_TRB17_02_TLML-016--4W_TCR-J_D_TCR-V_cfDNA_342_ACAGATTC_merged_1000000.txt	35	6	0.0288462	TGTGCCAGCAGCTTAGAAGGACAGGGGTCCTACGAGCAGTACTTC	EEEEEEEEEEEEEEEEEEEEEEEEEEEEEEEEEEEEEEEEEEEEE	TRBV13*00(669.4)	TRBD1*00(45)	TRBJ2-7*00(226.8)		567|583|604|0|16||80.0	13|22|36|18|27||45.0	21|39|67|27|45||90.0												TGTGCCAGCAGCTTAGAAGGACAGGGGTCCTACGAGCAGTACTTC	36								CASSLEGQGSYEQYF		:::::::::0:-1:16:18:-1:-2:27:27:-1:45:::	TLML_16_	cfDNA
9	CLONES_TRB17_02_TLML-016--4W_TCR-J_D_TCR-V_cfDNA_342_ACAGATTC_merged_1000000.txt	36	6	0.0288462	TGTGCCAGCAGCGGACCGTCGACTAGAAAAAACATTCAGTACTTC	EEEEEEEEEEEEEEEEEEEEEEEEEEEEEEEEEEEEEEEEEEEEE	TRBV6-3*00(620.5)	TRBD2*00(30)	TRBJ2-4*00(230)		516|527|553|0|11||55.0	18|24|48|20|26||30.0	24|42|70|27|45||90.0												TGTGCCAGCAGCGGACCGTCGACTAGAAAAAACATTCAGTACTTC	36								CASSGPSTRKNIQYF		:::::::::0:-6:11:20:-2:-8:26:27:-4:45:::	TLML_16_	cfDNA
10	CLONES_TRB17_02_TLML-016--4W_TCR-J_D_TCR-V_cfDNA_342_ACAGATTC_merged_1000000.txt	46	5	0.0240385	TGTGCCAGCTCTCCGAGGGGGGAGTTTTGGGCTCTGGGGCCAACGTCCTGACTTTC	EEEEEEEEEEEAEEEEEEEEEEEEEEEEEEEEEEEEEEEEEEEEEEEEEEEEEEEE	TRBV14*00(511.8)	TRBD1*00(30)	TRBJ2-6*00(263.6)		516|525|553|0|9||45.0	17|23|36|15|21||30.0	19|45|73|30|56||130.0												TGTGCCAGCTCTCCGAGGGGGGAGTTTTGGGCTCTGGGGCCAACGTCCTGACTTTC	32								CASSPRGEF_GSGANVLTF		:::::::::0:-8:9:15:-5:-1:21:30:1:56:::	TLML_16_	cfDNA
11	CLONES_TRB17_02_TLML-016--4W_TCR-J_D_TCR-V_cfDNA_342_ACAGATTC_merged_1000000.txt	51	5	0.0240385	TGTGCCAGCAGAAGTAATACAGGGTACACTGAAGCTTTCTTT	EEEEEEEEEEEEEEEEEEEEEEEEEEEEEEEEEEEEEEEEEE	TRBV11-2*00(521.8),TRBV11-3*00(489.8),TRBV11-1*00(473.8)	TRBD1*00(30)	TRBJ1-1*00(225)		522|533|559|0|11||55.0;521|532|558|0|11||55.0;531|542|568|0|11||55.0	15|21|36|18|24||30.0	23|40|68|25|42||85.0												TGTGCCAGCAGAAGTAATACAGGGTACACTGAAGCTTTCTTT	36								CASRSNTGYTEAFF		:::::::::0:-6:11:18:-3:-3:24:25:-3:42:::	TLML_16_	cfDNA
12	CLONES_TRB17_02_TLML-016--4W_TCR-J_D_TCR-V_cfDNA_342_ACAGATTC_merged_1000000.txt	59	4	0.0192308	TGTGCCAGCAGCTTAGGGAGGTCTCCCAACAATGAGCAGTTCTTC	EEEEEEEEEEEEEEEEEEEEEEEEEEEEEEEEEEEEEEEEEEEEE	TRBV7-6*00(660)	TRBD2*00(25)	TRBJ2-1*00(225)		576|592|613|0|16||80.0	2|7|48|22|27||25.0	25|42|70|28|45||85.0												TGTGCCAGCAGCTTAGGGAGGTCTCCCAACAATGAGCAGTTCTTC	36								CASSLGRSPNNEQFF		:::::::::0:-1:16:22:14:-25:27:28:-5:45:::	TLML_16_	cfDNA
13	CLONES_TRB17_02_TLML-016--4W_TCR-J_D_TCR-V_cfDNA_342_ACAGATTC_merged_1000000.txt	60	4	0.0192308	TGTGCCAGCAGCTTAGACGGACAGGGGGGCAATGAGCAGTTCTTC	EEEEEEEEEEEEEEEEEEEEEEEEEEEEEEEEEEEEEEEEEEEEE	TRBV13*00(495)	TRBD1*00(50)	TRBJ2-1*00(188.3)		567|583|604|0|16||80.0	13|23|36|18|28||50.0	26|42|70|29|45||80.0												TGTGCCAGCAGCTTAGACGGACAGGGGGGCAATGAGCAGTTCTTC	36								CASSLDGQGGNEQFF		:::::::::0:-1:16:18:-1:-1:28:29:-6:45:::	TLML_16_	cfDNA
14	CLONES_TRB17_02_TLML-016--4W_TCR-J_D_TCR-V_cfDNA_342_ACAGATTC_merged_1000000.txt	64	4	0.0192308	TGTGCCAGCAGTTTATATAGGGGCGAAAAACTGTTTTTT	EEEEEEEEEEEEEEEEEEEEEEEEEEEEEEEEEEEEEEE	TRBV12-3*00(783.8),TRBV12-4*00(783.8)	TRBD1*00(25)	TRBJ1-4*00(215)		530|545|567|0|15||75.0;530|545|567|0|15||75.0	17|22|36|18|23||25.0	28|43|71|24|39||75.0												TGTGCCAGCAGTTTATATAGGGGCGAAAAACTGTTTTTT	36								CASSLYRGEKLFF		:::::::::0:-2:15:18:-5:-2:23:24:-8:39:::	TLML_16_	cfDNA
15	CLONES_TRB17_02_TLML-016--4W_TCR-J_D_TCR-V_cfDNA_342_ACAGATTC_merged_1000000.txt	65	4	0.0192308	TGTGCCAGCAGCTTAGGGAACTCCTACGAGCAGTACTTC	EEEEEEEEEEEEEEEEEEEEEEEEEEEEEEEEEEEEEEE	TRBV11-3*00(545),TRBV11-1*00(529),TRBV11-2*00(513)		TRBJ2-7*00(239)		521|537|558|0|16||80.0;531|547|568|0|16||80.0;522|538|559|0|16||80.0		16|39|67|16|39|SG19A|99.0												TGTGCCAGCAGCTTAGGGAACTCCTACGAGCAGTACTTC	36								CASSLGNSYEQYF		:::::::::0:-1:16:::::16:4:39:::	TLML_16_	cfDNA
16	CLONES_TRB17_02_TLML-016--4W_TCR-J_D_TCR-V_cfDNA_342_ACAGATTC_merged_1000000.txt	75	3	0.0144231	TGCGCCAGCAGCCAAGATGCCCCACCGGCGGGAGGGCTGCAAGAGACCCAGTACTTC	EEEEEEEEEEEEEEEEEEEEEEEEEEEEEEEEEEEEEEEEEEEEEEEEEEEEEEEEE	TRBV4-1*00(545)	TRBD2*00(50)	TRBJ2-5*00(170)		537|555|574|0|18||90.0	23|33|48|27|37||50.0	22|40|68|39|57||90.0												TGCGCCAGCAGCCAAGATGCCCCACCGGCGGGAGGGCTGCAAGAGACCCAGTACTTC	36								CASSQDAPPAGGLQETQYF		:::::::::0:1:18:27:-7:1:37:39:-2:57:::	TLML_16_	cfDNA
17	CLONES_TRB17_02_TLML-016--4W_TCR-J_D_TCR-V_cfDNA_342_ACAGATTC_merged_1000000.txt	76	3	0.0144231	TGTGCCAGCAGTTACTATACCGGGACAGGGTTCTTCAATCAGCCCCAGCATTTT	EEEEEEEEEEEEEEEEEEEEEEEEEEEEEEEEEEEEEEEEEEEEEEEEEEEAAA	TRBV6-2*00(680),TRBV6-3*00(680)	TRBD1*00(55)	TRBJ1-5*00(105)		516|532|553|0|16||80.0;516|532|553|0|16||80.0	10|21|36|19|30||55.0	23|42|70|35|54||95.0												TGTGCCAGCAGTTACTATACCGGGACAGGGTTCTTCAATCAGCCCCAGCATTTT	32								CASSYYTGTGFFNQPQHF		:::::::::0:-1:16:19:2:-3:30:35:-3:54:::	TLML_16_	cfDNA
18	CLONES_TRB17_02_TLML-016--4W_TCR-J_D_TCR-V_cfDNA_342_ACAGATTC_merged_1000000.txt	84	3	0.0144231	TGTGCCAGCAGTCACCTTACAGGGCGCACAGATACGCAGTATTTT	EEEEEEEEEEEEEEEEEEEEEEEEEEEEEEEEEEEEEEEEEEEEE	TRBV12-3*00(361),TRBV12-4*00(361)	TRBD1*00(30)	TRBJ2-3*00(107)		530|542|567|0|12||60.0;530|542|567|0|12||60.0	15|21|36|18|24||30.0	21|41|69|25|45||100.0												TGTGCCAGCAGTCACCTTACAGGGCGCACAGATACGCAGTATTTT	36								CASSHLTGRTDTQYF		:::::::::0:-5:12:18:-3:-3:24:25:-1:45:::	TLML_16_	cfDNA
19	CLONES_TRB17_02_TLML-016--4W_TCR-J_D_TCR-V_cfDNA_342_ACAGATTC_merged_1000000.txt	86	3	0.0144231	TGCAGCGTTGATGGGGGACAGCCCGCTAACTATGGCTACACCTTC	EEEEEEEEEEEEEEEEEEEEEEEEEEEEEEEEEEEEEEEEEEEEE	TRBV29-1*00(519.5)	TRBD1*00(35)	TRBJ1-2*00(237.5)		700|711|734|0|11||55.0	12|19|36|14|21||35.0	19|40|68|24|45||105.0												TGCAGCGTTGATGGGGGACAGCCCGCTAACTATGGCTACACCTTC	36								CSVDGGQPANYGYTF		:::::::::0:-3:11:14:0:-5:21:24:1:45:::	TLML_16_	cfDNA
20	CLONES_TRB17_02_TLML-016--4W_TCR-J_D_TCR-V_cfDNA_342_ACAGATTC_merged_1000000.txt	87	3	0.0144231	TGCAGCGTTGAAGATCCGTGGGACAGGAAAGAGACCCAGTACTTC	EEEEEEEEEEEEEEEEEEEEEEEEEEEEEEEEEEEEEEEEEEEEE	TRBV29-1*00(395)	TRBD1*00(40)	TRBJ2-5*00(225)		700|716|734|0|16||80.0	12|20|36|19|27||40.0	23|40|68|28|45||85.0												TGCAGCGTTGAAGATCCGTGGGACAGGAAAGAGACCCAGTACTTC	36								CSVEDPWDRKETQYF		:::::::::0:2:16:19:0:-4:27:28:-3:45:::	TLML_16_	cfDNA
21	CLONES_TRB17_02_TLML-016--4W_TCR-J_D_TCR-V_cfDNA_342_ACAGATTC_merged_1000000.txt	92	3	0.0144231	TGTGCCAGCAGCTTGGGGGGGTTCGGAAACACCATATATTTT	EEEEEEEEEEEEEEEEEEEEEEEEEEEEEEEEEEEEEEEEEE	TRBV11-2*00(169),TRBV11-3*00(153)	TRBD1*00(25)	TRBJ1-3*00(230)		522|536|559|0|14||70.0;521|535|558|0|14||70.0	18|23|36|14|19||25.0	24|42|70|24|42||90.0												TGTGCCAGCAGCTTGGGGGGGTTCGGAAACACCATATATTTT	36								CASSLGGFGNTIYF		:::::::::0:-3:14:14:-6:-1:19:24:-4:42:::	TLML_16_	cfDNA
22	CLONES_TRB17_02_TLML-016--4W_TCR-J_D_TCR-V_cfDNA_342_ACAGATTC_merged_1000000.txt	98	3	0.0144231	TGTGCCAGCAGCCCCCTCCCCCGCAATGAGCAGTTCTTC	EEEEEEEEEEEEEEEEEEEEEEEEEEEEEEEEEEEEEEE	TRBV5-4*00(765)	TRBD2*00(35)	TRBJ2-1*00(220)		549|561|585|0|12||60.0	0|7|48|13|20||35.0	26|42|70|23|39||80.0												TGTGCCAGCAGCCCCCTCCCCCGCAATGAGCAGTTCTTC	36								CASSPLPRNEQFF		:::::::::0:-4:12:13:16:-25:20:23:-6:39:::	TLML_16_	cfDNA
23	CLONES_TRB17_02_TLML-016--4W_TCR-J_D_TCR-V_cfDNA_342_ACAGATTC_merged_1000000.txt	100	3	0.0144231	TGCGCCAGCAGCAAGGAAGGCGATCAGCCCCAGCATTTT	EEEEEEEEEEEEEEEEEEEEEEEEEEEEEEEEEEEEEEE	TRBV5-1*00(665)		TRBJ1-5*00(208.3)		554|566|590|0|12||60.0		25|42|70|22|39||85.0												TGCGCCAGCAGCAAGGAAGGCGATCAGCCCCAGCATTTT	36								CASSKEGDQPQHF		:::::::::0:-4:12:::::22:-5:39:::	TLML_16_	cfDNA
24	CLONES_TRB17_02_TLML-016--4W_TCR-J_D_TCR-V_cfDNA_342_ACAGATTC_merged_1000000.txt	106	2	0.00961538	TGTGCCAGTAGTATGGATGGGAATGGGGGGGATGGAACTAGCGGGAGGGCTGGTATAGGAGACCCAGTACTTC	EEEEEEEEEEEEEEEEEEEEEEEEEEEEEEEEEEEEEEEEEEEEEEEEEEEEEEEEEEEEEEEEEEEEEEEEE	TRBV19*00(449)	TRBD2*00(70)	TRBJ2-5*00(190)		559|577|596|0|18|SA573G|74.0	19|33|48|36|50||70.0	25|40|68|58|73||75.0												TGTGCCAGTAGTATGGATGGGAATGGGGGGGATGGAACTAGCGGGAGGGCTGGTATAGGAGACCCAGTACTTC	36								CASSMDGNGGDG_LAGGLV*ETQYF		:::::::::0:1:18:36:-3:1:50:58:-5:73:::	TLML_16_	cfDNA
25	CLONES_TRB17_02_TLML-016--4W_TCR-J_D_TCR-V_cfDNA_342_ACAGATTC_merged_1000000.txt	108	2	0.00961538	TGTGCCAGCAGCGTAGACTAGCGGGAGGCCTGACCAAGAGACCCAGTACTTC	EEEEEEEEEEEEEEEEEEEEEEEEEEEEEEEEEEEEEEEEAEEEEEEEEAEE	TRBV9*00(400)	TRBD2*00(60)	TRBJ2-5*00(195)		559|575|595|0|16||80.0	19|31|48|16|28||60.0	20|40|68|32|52||100.0												TGTGCCAGCAGCGTAGACTAGCGGGAGGCCTGACCAAGAGACCCAGTACTTC	32								CASSVD*RE_PDQETQYF		:::::::::0:0:16:16:-3:-1:28:32:0:52:::	TLML_16_	cfDNA
26	CLONES_TRB17_02_TLML-016--4W_TCR-J_D_TCR-V_cfDNA_342_ACAGATTC_merged_1000000.txt	109	2	0.00961538	TGCGCCAGCAGTCAATCCACGACAGGAAGCCCTTTATCAGCCCCAGCATTTT	EEEEEEEEEEEEEEEEEEEEEEEEEEEEEEEEEEEEEEEEEEEEEEEEEEEE	TRBV23-1*00(812)	TRBD1*00(30)	TRBJ1-5*00(225)		580|597|617|0|17||85.0	14|20|36|20|26||30.0	25|42|70|35|52||85.0												TGCGCCAGCAGTCAATCCACGACAGGAAGCCCTTTATCAGCCCCAGCATTTT	36								CASSQSTTG_ALYQPQHF		:::::::::0:0:17:20:-2:-4:26:35:-5:52:::	TLML_16_	cfDNA
27	CLONES_TRB17_02_TLML-016--4W_TCR-J_D_TCR-V_cfDNA_342_ACAGATTC_merged_1000000.txt	110	2	0.00961538	TGTGCCAGCAGCGCAACCGGGACAGGGTCCGGCACAGATACGCAGTATTTT	EEEEEEEEEEEEEEEEEEEEEEEEEEEEEEEEEEEEEEEEEEEEEEEEEEE	TRBV9*00(255)	TRBD1*00(55)	TRBJ2-3*00(240)		559|572|595|0|13||65.0	10|21|36|16|27||55.0	21|41|69|31|51||100.0												TGTGCCAGCAGCGCAACCGGGACAGGGTCCGGCACAGATACGCAGTATTTT	36								CASSATGTGSGTDTQYF		:::::::::0:-3:13:16:2:-3:27:31:-1:51:::	TLML_16_	cfDNA
28	CLONES_TRB17_02_TLML-016--4W_TCR-J_D_TCR-V_cfDNA_342_ACAGATTC_merged_1000000.txt	113	2	0.00961538	TGTGCCAGCACTCCAAACCCACAGGGGGACGGATTGAAGGCTTTCTTT	EEEEEEEEEEEEEEEEEEEEEEEEEEEEEEEEEEEEEEEEEEEEEEEE	TRBV6-2*00(420),TRBV6-3*00(420)	TRBD1*00(40)	TRBJ1-1*00(184.5)		516|526|553|0|10||50.0;516|526|553|0|10||50.0	15|23|36|20|28||40.0	31|40|68|39|48||45.0												TGTGCCAGCACTCCAAACCCACAGGGGGACGGATTGAAGGCTTTCTTT	36								CASTPNPQGDGLKAFF		:::::::::0:-7:10:20:-3:-1:28:39:-11:48:::	TLML_16_	cfDNA
29	CLONES_TRB17_02_TLML-016--4W_TCR-J_D_TCR-V_cfDNA_342_ACAGATTC_merged_1000000.txt	123	2	0.00961538	TGCGCCATTTAACAGGGGACACAGGGGTGAAAAACTGTTTTTT	EEEEEEEEEEEEEEEEEEEEEEEEEEEEEEEEEEEEEEEEEEE	TRBV5-1*00(350)	TRBD1*00(35)	TRBJ1-4*00(220)		554|561|590|0|7||35.0	15|22|36|11|18||35.0	27|43|71|27|43||80.0												TGCGCCATTTAACAGGGGACACAGGGGTGAAAAACTGTTTTTT	36								CAI*QGT_RGEKLFF		:::::::::0:-9:7:11:-3:-2:18:27:-7:43:::	TLML_16_	cfDNA
30	CLONES_TRB17_02_TLML-016--4W_TCR-J_D_TCR-V_cfDNA_342_ACAGATTC_merged_1000000.txt	131	2	0.00961538	TGTGCCACCCCCGAGGAGGGGTCACCGGGGAGCTGTTTTTT	EEEEEEEEEEEEEEEEEEEEEEEEEEEEEEEEEEEEEEEEE	TRBV7-9*00(927)	TRBD2*00(30)	TRBJ2-2*00(235)		556|563|593|0|7||35.0	26|32|48|14|20||30.0	24|43|71|22|41||95.0												TGTGCCACCCCCGAGGAGGGGTCACCGGGGAGCTGTTTTTT	36								CATPEEG_TGELFF		:::::::::0:-10:7:14:-10:0:20:22:-4:41:::	TLML_16_	cfDNA
31	CLONES_TRB17_02_TLML-016--4W_TCR-J_D_TCR-V_cfDNA_342_ACAGATTC_merged_1000000.txt	153	1	0.00480769	TGTGCCAGCAGCAACCGACTAGCGGTCCCTCAACCCTCACAGATACGCAGTATTTT	EEEEEEEEEEEEEEEEEEEEEEEEEEEEEEEEEEEEEEEEEEEEEEEEEEEEEEEE	TRBV11-3*00(515),TRBV11-1*00(499),TRBV11-2*00(483)	TRBD2*00(45)	TRBJ2-3*00(175)		521|533|558|0|12||60.0;531|543|568|0|12||60.0;522|534|559|0|12||60.0	18|27|48|16|25||45.0	22|41|69|37|56||95.0												TGTGCCAGCAGCAACCGACTAGCGGTCCCTCAACCCTCACAGATACGCAGTATTTT	36								CASSNRLAV_STLTDTQYF		:::::::::0:-5:12:16:-2:-5:25:37:-2:56:::	TLML_16_	cfDNA
32	CLONES_TRB17_02_TLML-016--4W_TCR-J_D_TCR-V_cfDNA_342_ACAGATTC_merged_1000000.txt	155	1	0.00480769	TGTGCCAGCAGCTTAACTCTTAGCGGGACCGCACAATACAATGAGCAGTTCTTC	EEEEEEEEEEEEEEEEEEEEEEEEEEEEEEEEEEEEEEEEEEEEEEEEEEEEEE	TRBV11-3*00(405),TRBV11-1*00(389),TRBV11-2*00(373)	TRBD2*00(40)	TRBJ2-1*00(230)		521|536|558|0|15||75.0;531|546|568|0|15||75.0;522|537|559|0|15||75.0	21|29|48|20|28||40.0	24|42|70|36|54||90.0												TGTGCCAGCAGCTTAACTCTTAGCGGGACCGCACAATACAATGAGCAGTTCTTC	36								CASSLTLSGTAQYNEQFF		:::::::::0:-2:15:20:-5:-3:28:36:-4:54:::	TLML_16_	cfDNA
33	CLONES_TRB17_02_TLML-016--4W_TCR-J_D_TCR-V_cfDNA_342_ACAGATTC_merged_1000000.txt	156	1	0.00480769	TGTGCCAGCAGCCGGCGACAGGGGGCTCTATCTGGGGCCAACGTCCTGACTTTC	EEEEEEEEEEEEEEEEEEEEEEEEEEEEEEEEEEEEEEEEEEEEEEEEEEEEEE	TRBV3-1*00(380),TRBV3-2*00(364)	TRBD1*00(50)	TRBJ2-6*00(260)		543|556|580|0|13||65.0;543|556|580|0|13||65.0	14|24|36|16|26||50.0	21|45|73|30|54||120.0												TGTGCCAGCAGCCGGCGACAGGGGGCTCTATCTGGGGCCAACGTCCTGACTTTC	36								CASSRRQGALSGANVLTF		:::::::::0:-4:13:16:-2:0:26:30:-1:54:::	TLML_16_	cfDNA
34	CLONES_TRB17_02_TLML-016--4W_TCR-J_D_TCR-V_cfDNA_342_ACAGATTC_merged_1000000.txt	159	1	0.00480769	TGTGCCAGCAGCTCTAACAGGGGACCCTCTTTTCAAGAGACCCAGTACTTC	EEAEEEEEEEEEEEEEEEEEE6EEEEEEEEEEEEEEEEEAEEEEEEEEEEE	TRBV5-6*00(340),TRBV5-5*00(324),TRBV5-7*00(324)	TRBD1*00(35)	TRBJ2-5*00(230)		550|563|586|0|13||65.0;549|562|585|0|13||65.0;551|564|587|0|13||65.0	15|22|36|16|23||35.0	22|40|68|33|51||90.0												TGTGCCAGCAGCTCTAACAGGGGACCCTCTTTTCAAGAGACCCAGTACTTC	21								CASSSNRGPSFQETQYF		:::::::::0:-3:13:16:-3:-2:23:33:-2:51:::	TLML_16_	cfDNA
35	CLONES_TRB17_02_TLML-016--4W_TCR-J_D_TCR-V_cfDNA_342_ACAGATTC_merged_1000000.txt	162	1	0.00480769	TGCAGTGCTACCTCACGACTAGCGGGAGCTACTACAATGAGCAGTTCTTC	EEEEEEEEEEEEEEAEEEEEEEEEEEEEEEAEEEEEEEEEEAEEAAEEEA	TRBV20-1*00(600)	TRBD2*00(40)	TRBJ2-1*00(254)		759|769|793|0|10||50.0	18|26|48|16|24||40.0	16|42|70|24|50|SC22A|114.0												TGCAGTGCTACCTCACGACTAGCGGGAGCTACTACAATGAGCAGTTCTTC	32								CSATSRLA_SYYNEQFF		:::::::::0:-4:10:16:-2:-6:24:24:4:50:::	TLML_16_	cfDNA
36	CLONES_TRB17_02_TLML-016--4W_TCR-J_D_TCR-V_cfDNA_342_ACAGATTC_merged_1000000.txt	165	1	0.00480769	TGTGCCAGCAGTAACCGCTAGCAGAGTAGCACAGATACGCAGTATTTT	EEEEEEEEEEEEEEEEEEEEEEEEEEEEEEEEEEEEEEEEEEEEEEEE	TRBV6-6*00(880)	TRBD2*00(35)	TRBJ2-3*00(250)		516|528|553|0|12||60.0	5|12|48|14|21||35.0	19|41|69|26|48||110.0												TGTGCCAGCAGTAACCGCTAGCAGAGTAGCACAGATACGCAGTATTTT	36								CASSNR*QSSTDTQYF		:::::::::0:-5:12:14:11:-20:21:26:1:48:::	TLML_16_	cfDNA
37	CLONES_TRB17_02_TLML-016--4W_TCR-J_D_TCR-V_cfDNA_342_ACAGATTC_merged_1000000.txt	170	1	0.00480769	TGTGCCTGCAGCTTAGAAGGACAGGGGTCCTACGAGCAGTACTTC	EEEEEEEEEEEEEEEE<AEEEEEEEEEAEEEEEEAEEEEEEEEEE	TRBV13*00(449)	TRBD1*00(45)	TRBJ2-7*00(230)		567|583|604|0|16|SA573T|64.0	13|22|36|18|27||45.0	21|39|67|27|45||90.0												TGTGCCTGCAGCTTAGAAGGACAGGGGTCCTACGAGCAGTACTTC	27								CACSLEGQGSYEQYF		:::::::::0:-1:16:18:-1:-2:27:27:-1:45:::	TLML_16_	cfDNA
38	CLONES_TRB17_02_TLML-016--4W_TCR-J_D_TCR-V_cfDNA_342_ACAGATTC_merged_1000000.txt	173	1	0.00480769	TGTGCCAGTAGTATGTCGCAAGGCTCCTACAATGAGCAGTTCTTC	EEEEEEEEEEEEEEEEEEEEEEEEEEEEEEEEEEEEEEEEEEEEE	TRBV19*00(700)		TRBJ2-1*00(255)		559|573|596|0|14||70.0		19|42|70|22|45||115.0												TGTGCCAGTAGTATGTCGCAAGGCTCCTACAATGAGCAGTTCTTC	36								CASSMSQGSYNEQFF		:::::::::0:-3:14:::::22:1:45:::	TLML_16_	cfDNA
39	CLONES_TRB17_02_TLML-016--4W_TCR-J_D_TCR-V_cfDNA_342_ACAGATTC_merged_1000000.txt	174	1	0.00480769	TGTGCCAGCAGTTCTGTCGGACAGGGTATGGAGACCCAGTACTTC	EEEEEEEEEEEEEEEEEEEEEEEEEEAEEEEEEEEEEEEEEEEEE	TRBV27*00(690)	TRBD1*00(40)	TRBJ2-5*00(185)		556|569|593|0|13||65.0	13|21|36|18|26||40.0	25|40|68|30|45||75.0												TGTGCCAGCAGTTCTGTCGGACAGGGTATGGAGACCCAGTACTTC	32								CASSSVGQGMETQYF		:::::::::0:-4:13:18:-1:-3:26:30:-5:45:::	TLML_16_	cfDNA
40	CLONES_TRB17_02_TLML-016--4W_TCR-J_D_TCR-V_cfDNA_342_ACAGATTC_merged_1000000.txt	176	1	0.00480769	TGCAGTGCCAAGGGACAGTTCTTAATCAGCGGTGAGCAGTTCTTC	EEEEEEEEEEEEEEEEEEEEEEEEEEEEEEEEEEEEEEEEEEEEE	TRBV20-1*00(520)	TRBD1*00(35)	TRBJ2-1*00(140)		759|767|793|0|8||40.0	12|19|36|11|18||35.0	29|42|70|32|45||65.0												TGCAGTGCCAAGGGACAGTTCTTAATCAGCGGTGAGCAGTTCTTC	36								CSAKGQFLISGEQFF		:::::::::0:-6:8:11:0:-5:18:32:-9:45:::	TLML_16_	cfDNA
41	CLONES_TRB17_02_TLML-016--4W_TCR-J_D_TCR-V_cfDNA_342_ACAGATTC_merged_1000000.txt	184	1	0.00480769	TGTGCCAGCAGTTTATTTGTCAGAAATCAGCCCCAGCATTTT	EEEEEEEEEEEEEEEEEEEEEEEEEEEEEEEEEEEEEEAAEE	TRBV28*00(395)		TRBJ1-5*00(230)		564|580|601|0|16||80.0		24|42|70|24|42||90.0												TGTGCCAGCAGTTTATTTGTCAGAAATCAGCCCCAGCATTTT	32								CASSLFVRNQPQHF		:::::::::0:-1:16:::::24:-4:42:::	TLML_16_	cfDNA
42	CLONES_TRB17_02_TLML-016--4W_TCR-J_D_TCR-V_cfDNA_342_ACAGATTC_merged_1000000.txt	185	1	0.00480769	TGTGCCAGCAGTCGGACAGGGGAAAATCAGCCCCAGCATTTT	EEEEEEEEEEEEEEEEEEEEEEEEEEEEEEEEEAAEEEEEEE	TRBV6-5*00(510)	TRBD1*00(45)	TRBJ1-5*00(230)		519|531|556|0|12||60.0	13|22|36|13|22||45.0	24|42|70|24|42||90.0												TGTGCCAGCAGTCGGACAGGGGAAAATCAGCCCCAGCATTTT	32								CASSRTGENQPQHF		:::::::::0:-5:12:13:-1:-2:22:24:-4:42:::	TLML_16_	cfDNA
43	CLONES_TRB17_02_TLML-016--4W_TCR-J_D_TCR-V_cfDNA_342_ACAGATTC_merged_1000000.txt	186	1	0.00480769	TGTGCCAGCAGCTTGGGAGGGGCCAAAAACATTCAGTACTTC	EEEEEEEEEEEEEEEEEEEEEEEEEEEEEEEEEEEEEEEEEE	TRBV5-6*00(540),TRBV5-7*00(508),TRBV5-5*00(492)	TRBD2*00(25)	TRBJ2-4*00(245)		550|566|586|0|16||80.0;551|567|587|0|16||80.0;549|565|585|0|16||80.0	27|32|48|16|21||25.0	21|42|70|21|42||105.0												TGTGCCAGCAGCTTGGGAGGGGCCAAAAACATTCAGTACTTC	36								CASSLGGAKNIQYF		:::::::::0:0:16:16:-11:0:21:21:-1:42:::	TLML_16_	cfDNA
44	CLONES_TRB17_02_TLML-016--4W_TCR-J_D_TCR-V_cfDNA_342_ACAGATTC_merged_1000000.txt	187	1	0.00480769	TGTGCCAGCAGCGTAGGCGGGGGAACCGGGGAGCTGTTTTTT	EEEEEEEEEEEEEEEEEEEEEEEEEEEEEEEEEEEEEEEEEE	TRBV9*00(211)	TRBD1*00(25),TRBD2*00(25)	TRBJ2-2*00(230)		559|575|595|0|16||80.0	18|23|36|18|23||25.0;23|28|48|16|21||25.0	25|43|71|24|42||90.0												TGTGCCAGCAGCGTAGGCGGGGGAACCGGGGAGCTGTTTTTT	36								CASSVGGGTGELFF		:::::::::0:0:16:18:-6:-1:23:24:-5:42:::	TLML_16_	cfDNA
45	CLONES_TRB17_02_TLML-016--4W_TCR-J_D_TCR-V_cfDNA_342_ACAGATTC_merged_1000000.txt	204	1	0.00480769	TGTGCCAGTGCAGAGGGAGGGCTATCCGAGCAGTACTTC	EEEEEEE6EEEEEEEEEEAEAEEAEEEEEEEEEEEEEEE	TRBV19*00(949)	TRBD2*00(40)	TRBJ2-7*00(205)		559|568|596|0|9||45.0	25|33|48|14|22||40.0	26|39|67|26|39||65.0												TGTGCCAGTGCAGAGGGAGGGCTATCCGAGCAGTACTTC	21								CASAEGGLSEQYF		:::::::::0:-8:9:14:-9:1:22:26:-6:39:::	TLML_16_	cfDNA
46	CLONES_TRB17_02_TLML-016--4W_TCR-J_D_TCR-V_cfDNA_342_ACAGATTC_merged_1000000.txt	205	1	0.00480769	TGTGCCAGTAGTATAGGGGGGCTAGATGAGCAGTTCTTC	EEEEEEEEEEEEEEEEEEEEEEEEEEEEEEEEEEEEEEE	TRBV19*00(740)	TRBD1*00(30)	TRBJ2-1*00(210)		559|575|596|0|16||80.0	18|24|36|16|22||30.0	28|42|70|25|39||70.0												TGTGCCAGTAGTATAGGGGGGCTAGATGAGCAGTTCTTC	36								CASSIGGLDEQFF		:::::::::0:-1:16:16:-6:0:22:25:-8:39:::	TLML_16_	cfDNA
47	CLONES_TRB17_02_TLML-016--4W_TCR-J_D_TCR-V_cfDNA_342_ACAGATTC_merged_1000000.txt	206	1	0.00480769	TGTGCCAGCAGTTTACGAGCTAATGAAAAACTGTTTTTT	EEEEEEEEEEEEEEEEEEEEEEEEEEEEEEEEEEEEEEE	TRBV28*00(360)		TRBJ1-4*00(176)		564|579|601|0|15||75.0		23|43|71|19|39||100.0												TGTGCCAGCAGTTTACGAGCTAATGAAAAACTGTTTTTT	36								CASSLRANEKLFF		:::::::::0:-2:15:::::19:-3:39:::	TLML_16_	cfDNA
1	CLONES_TRB17_02_TLML-016--BL_TCR-J_D_TCR-V_cfDNA_132_ACACGACC_merged_1000000.txt	7	8	0.0941176	TGTGCCAGCAGCTTTACTTACTCAACTAATGAAAAACTGTTTTTT	EEEEEEEEEEEEEEEEEEEEEEEEEEEEEEEEEEEEEEEEEEEEE	TRBV11-1*00(447.6),TRBV11-3*00(431.6)		TRBJ1-4*00(253.6)		531|545|568|0|14||70.0;521|535|558|0|14||70.0		20|43|71|22|45||115.0												TGTGCCAGCAGCTTTACTTACTCAACTAATGAAAAACTGTTTTTT	36								CASSFTYSTNEKLFF		:::::::::0:-3:14:::::22:0:45:::	TLML_16_	cfDNA
2	CLONES_TRB17_02_TLML-016--BL_TCR-J_D_TCR-V_cfDNA_132_ACACGACC_merged_1000000.txt	9	8	0.0941176	TGTGCCAGCAGTTTAATGGGCCTGGGGGCGCGGACTTTCTTT	EEEEEEEEEEEEEEEEEEEEEEEEEEEEEEEEEEEEEEEEEE	TRBV28*00(1033.3)	TRBD1*00(40)	TRBJ1-1*00(180)		564|579|601|0|15||75.0	18|26|36|23|31||40.0	32|40|68|34|42||40.0												TGTGCCAGCAGTTTAATGGGCCTGGGGGCGCGGACTTTCTTT	36								CASSLMGLGARTFF		:::::::::0:-2:15:23:-6:2:31:34:-12:42:::	TLML_16_	cfDNA
3	CLONES_TRB17_02_TLML-016--BL_TCR-J_D_TCR-V_cfDNA_132_ACACGACC_merged_1000000.txt	15	7	0.0823529	TGTGCCAGCTCACCGCAGCGGGGGGACACCGGGGAGCTGTTTTTT	EEEEEEEEEEEEEEEEEEEEEEEEEEEEEEEEEEEEEEEEEEEEE	TRBV18*00(505)	TRBD2*00(30)	TRBJ2-2*00(240)		702|716|739|0|14||70.0	22|28|48|16|22||30.0	23|43|71|25|45||100.0												TGTGCCAGCTCACCGCAGCGGGGGGACACCGGGGAGCTGTTTTTT	36								CASSPQRGDTGELFF		:::::::::0:-3:14:16:-6:-4:22:25:-3:45:::	TLML_16_	cfDNA
4	CLONES_TRB17_02_TLML-016--BL_TCR-J_D_TCR-V_cfDNA_132_ACACGACC_merged_1000000.txt	16	7	0.0823529	TGTGCCAGCAGCTTGGCTGGGACGGCTTATGATGGCTACACCTTC	EEEEEEEEEEEEEEEEEEEEEEEEEEEEEEEEEEEEEEEEEEEEE	TRBV5-4*00(635)	TRBD1*00(25),TRBD2*00(25)	TRBJ1-2*00(140)		549|566|585|0|17||85.0	12|17|36|18|23||25.0;16|21|48|18|23||25.0	26|40|68|31|45||70.0												TGTGCCAGCAGCTTGGCTGGGACGGCTTATGATGGCTACACCTTC	36								CASSLAGTAYDGYTF		:::::::::0:1:17:18:0:-7:23:31:-6:45:::	TLML_16_	cfDNA
5	CLONES_TRB17_02_TLML-016--BL_TCR-J_D_TCR-V_cfDNA_132_ACACGACC_merged_1000000.txt	22	6	0.0705882	TGTGCCTGGAGCGCCATAGCGGGACTTACCTACGAGCAGTACTTC	EEEEEEEEEEEEEEEEEEEEEEEEEEEEEEEEEEEEEEEEEEEEE	TRBV30*00(450)	TRBD2*00(40)	TRBJ2-7*00(225)		787|798|821|0|11||55.0	21|29|48|16|24||40.0	22|39|67|28|45||85.0												TGTGCCTGGAGCGCCATAGCGGGACTTACCTACGAGCAGTACTTC	36								CAWSAIAGLTYEQYF		:::::::::0:-3:11:16:-5:-3:24:28:-2:45:::	TLML_16_	cfDNA
6	CLONES_TRB17_02_TLML-016--BL_TCR-J_D_TCR-V_cfDNA_132_ACACGACC_merged_1000000.txt	34	5	0.0588235	TGCGCCAGCAGGATCGGTTCCACCGGGGAGCTGTTTTTT	EEEEEEEEEEEEEEEEEEEEEEEEEEEEEEEEEEEEEEE	TRBV10-2*00(590)		TRBJ2-2*00(180)		533|544|570|0|11||55.0		24|43|71|20|39||95.0												TGCGCCAGCAGGATCGGTTCCACCGGGGAGCTGTTTTTT	36								CASRIGSTGELFF		:::::::::0:-6:11:::::20:-4:39:::	TLML_16_	cfDNA
7	CLONES_TRB17_02_TLML-016--BL_TCR-J_D_TCR-V_cfDNA_132_ACACGACC_merged_1000000.txt	53	4	0.0470588	TGTGCCAGCAGTCCCGGGCAGGTCTATGGCTACACCTTC	EEEEEEEEEEEEEEEEEEEEEEEEEEEEEEEEEEEEEEE	TRBV12-3*00(550),TRBV12-4*00(550)	TRBD1*00(30),TRBD2*00(30)	TRBJ1-2*00(220)		530|542|567|0|12||60.0;530|542|567|0|12||60.0	9|15|36|12|18||30.0;13|19|48|12|18||30.0	24|40|68|23|39||80.0												TGTGCCAGCAGTCCCGGGCAGGTCTATGGCTACACCTTC	36								CASSPGQVYGYTF		:::::::::0:-5:12:12:3:-9:18:23:-4:39:::	TLML_16_	cfDNA
8	CLONES_TRB17_02_TLML-016--BL_TCR-J_D_TCR-V_cfDNA_132_ACACGACC_merged_1000000.txt	54	4	0.0470588	TGCAGTGCCGAGGCGGGAGGGCCGAGGGAGCAGTACTTC	EEEEEEEEEEEEEEEEEEEEEEEEEEEEEEEEEEEEEEE	TRBV20-1*00(735)	TRBD2*00(55)	TRBJ2-7*00(200)		759|767|793|0|8||40.0	23|34|48|12|23||55.0	27|39|67|27|39||60.0												TGCAGTGCCGAGGCGGGAGGGCCGAGGGAGCAGTACTTC	36								CSAEAGGPREQYF		:::::::::0:-6:8:12:-7:2:23:27:-7:39:::	TLML_16_	cfDNA
9	CLONES_TRB17_02_TLML-016--BL_TCR-J_D_TCR-V_cfDNA_132_ACACGACC_merged_1000000.txt	57	4	0.0470588	TGTGCCAGCAGTTTATCTCGGCTTGAAGCTTTCTTT	EEEEEEEEEEEEEEEEEEEEEEEEEEEEEEEEEEEE	TRBV28*00(1225)		TRBJ1-1*00(205)		564|580|601|0|16||80.0		27|40|68|23|36||65.0												TGTGCCAGCAGTTTATCTCGGCTTGAAGCTTTCTTT	36								CASSLSRLEAFF		:::::::::0:-1:16:::::23:-7:36:::	TLML_16_	cfDNA
10	CLONES_TRB17_02_TLML-016--BL_TCR-J_D_TCR-V_cfDNA_132_ACACGACC_merged_1000000.txt	67	3	0.0352941	TGTGCCAGCACCCCAGTTGCGGGAGGGCCTGGGATACGCAGTATTTT	EEEEEEEEEEEEEEEEEEEEEEEEEEEEEEEEEEEEEEEEEEEEEEE	TRBV6-1*00(970)	TRBD2*00(55)	TRBJ2-3*00(169.7)		516|526|553|0|10||50.0	23|34|48|18|29||55.0	26|41|69|32|47||75.0												TGTGCCAGCACCCCAGTTGCGGGAGGGCCTGGGATACGCAGTATTTT	36								CASTPVAG_AWDTQYF		:::::::::0:-7:10:18:-7:2:29:32:-6:47:::	TLML_16_	cfDNA
11	CLONES_TRB17_02_TLML-016--BL_TCR-J_D_TCR-V_cfDNA_132_ACACGACC_merged_1000000.txt	70	3	0.0352941	TGTGCCAGTAGTGTCCAGGAGAGGCTAATGAAAAACTGTTTTTT	EEEEEEEEEEEEEEEEEEEEEEEEEEEEEEEEEEEEEEEEEEEE	TRBV19*00(485)		TRBJ1-4*00(210)		559|571|596|0|12||60.0		23|43|71|24|44||100.0												TGTGCCAGTAGTGTCCAGGAGAGGCTAATGAAAAACTGTTTTTT	36								CASSVQE_ANEKLFF		:::::::::0:-5:12:::::24:-3:44:::	TLML_16_	cfDNA
12	CLONES_TRB17_02_TLML-016--BL_TCR-J_D_TCR-V_cfDNA_132_ACACGACC_merged_1000000.txt	78	3	0.0352941	TGTGCCAGCAGTGAGACCGTCAAAAACATTCAGTACTTC	EEEEEEEEEEEEEEEEEEEEEEEEEEEEEEEEEEEEEEE	TRBV27*00(599.7)		TRBJ2-4*00(235)		556|568|593|0|12||60.0		23|42|70|20|39||95.0												TGTGCCAGCAGTGAGACCGTCAAAAACATTCAGTACTTC	36								CASSETVKNIQYF		:::::::::0:-5:12:::::20:-3:39:::	TLML_16_	cfDNA
13	CLONES_TRB17_02_TLML-016--BL_TCR-J_D_TCR-V_cfDNA_132_ACACGACC_merged_1000000.txt	86	3	0.0352941	TGTGCCAGCAGCGGCCGAACCGGGGAGCTGTTTTTT	EEEEEEEEEEEEEEEEEEEEEEEEEEEEEEEEEEEE	TRBV9*00(739.7)		TRBJ2-2*00(230)		559|572|595|0|13||65.0		25|43|71|18|36||90.0												TGTGCCAGCAGCGGCCGAACCGGGGAGCTGTTTTTT	36								CASSGRTGELFF		:::::::::0:-3:13:::::18:-5:36:::	TLML_16_	cfDNA
14	CLONES_TRB17_02_TLML-016--BL_TCR-J_D_TCR-V_cfDNA_132_ACACGACC_merged_1000000.txt	93	2	0.0235294	TGCAGTGCTACCTCACGACTAGCGGGAGCTCCTACAATGAGCAGTTCTTC	EEEEEEEEEEEEEEEEEEEEEEEEEEEEEEEEEEEEEEEEEEEEEEEEEE	TRBV20-1*00(462)	TRBD2*00(40)	TRBJ2-1*00(163)		759|769|793|0|10||50.0	18|26|48|16|24||40.0	16|42|70|24|50||130.0												TGCAGTGCTACCTCACGACTAGCGGGAGCTCCTACAATGAGCAGTTCTTC	36								CSATSRLA_SSYNEQFF		:::::::::0:-4:10:16:-2:-6:24:24:4:50:::	TLML_16_	cfDNA
15	CLONES_TRB17_02_TLML-016--BL_TCR-J_D_TCR-V_cfDNA_132_ACACGACC_merged_1000000.txt	98	2	0.0235294	TGCAGTGCTAGAGTAGGGCGGGAGGGTGGCACAGATACGCAGTATTTT	EEEEEEEEEEEEEEEEEEEEEEEEEEEEEEEEEEEEEEEEEEEEEEEE	TRBV20-1*00(418)	TRBD2*00(45)	TRBJ2-3*00(100)		759|772|793|0|13||65.0	23|32|48|17|26||45.0	21|41|69|28|48||100.0												TGCAGTGCTAGAGTAGGGCGGGAGGGTGGCACAGATACGCAGTATTTT	36								CSARVGREGGTDTQYF		:::::::::0:-1:13:17:-7:0:26:28:-1:48:::	TLML_16_	cfDNA
16	CLONES_TRB17_02_TLML-016--BL_TCR-J_D_TCR-V_cfDNA_132_ACACGACC_merged_1000000.txt	106	2	0.0235294	TGTGCCAGCAGCGGAGCGGGGGGCGCCCGTGGCTACACCTTC	EEEEEEEEEEEEEEEEEEEEEEEEEEEEEEEEEEEEEEEEEE	TRBV28*00(218)	TRBD1*00(50)	TRBJ1-2*00(205)		564|575|601|0|11||55.0	18|28|36|18|28||50.0	27|40|68|29|42||65.0												TGTGCCAGCAGCGGAGCGGGGGGCGCCCGTGGCTACACCTTC	36								CASSGAGGARGYTF		:::::::::0:-6:11:18:-6:4:28:29:-7:42:::	TLML_16_	cfDNA
17	CLONES_TRB17_02_TLML-016--BL_TCR-J_D_TCR-V_cfDNA_132_ACACGACC_merged_1000000.txt	112	2	0.0235294	TGTGCCAGCAGTTTCCAGGGAAGCGGCGAGCAGTACTTC	EEEEEEAEEEEEEEEEEEEEEEEEEEEEEEEEEEEEEEE	TRBV6-6*00(737)	TRBD1*00(25),TRBD2*00(25)	TRBJ2-7*00(205)		516|529|553|0|13||65.0	16|21|36|15|20||25.0;22|27|48|21|26||25.0	26|39|67|26|39||65.0												TGTGCCAGCAGTTTCCAGGGAAGCGGCGAGCAGTACTTC	32								CASSFQGSGEQYF		:::::::::0:-4:13:15:-4:-3:20:26:-6:39:::	TLML_16_	cfDNA
18	CLONES_TRB17_02_TLML-016--BL_TCR-J_D_TCR-V_cfDNA_132_ACACGACC_merged_1000000.txt	122	2	0.0235294	TTTTATACGAGCAGTACTTC	EEEEEEEEEEEEEEEEEEEE	TRBV20-1*00(437)		TRBJ2-7*00(215)		759|760|793|0|1||5.0		24|39|67|5|20||75.0												TTTTATACGAGCAGTACTTC	36								FYT_QYF		:::::::::0:-13:1:::::5:-4:20:::	TLML_16_	cfDNA
19	CLONES_TRB17_02_TLML-016--BL_TCR-J_D_TCR-V_cfDNA_132_ACACGACC_merged_1000000.txt	123	1	0.0117647	TGCAGCGTTGAATTGTCGGGGACAGGGGTGACTAGCGGCCCTTTCTACGAGCAGTACTTC	EEEEEEEEEEEEEEEEEEEEEEEEEEEEEEEEEEEEEEEEEEEAEEEEEEEEEEEEEEEE	TRBV29-1*00(515)	TRBD1*00(50),TRBD2*00(45)	TRBJ2-7*00(220)		700|712|734|0|12||60.0	12|22|36|18|28||50.0;18|27|48|29|38||45.0	23|39|67|44|60||80.0												TGCAGCGTTGAATTGTCGGGGACAGGGGTGACTAGCGGCCCTTTCTACGAGCAGTACTTC	32								CSVELSGTGVTSGPFYEQYF		:::::::::0:-2:12:18:0:-2:28:44:-3:60:::	TLML_16_	cfDNA
20	CLONES_TRB17_02_TLML-016--BL_TCR-J_D_TCR-V_cfDNA_132_ACACGACC_merged_1000000.txt	137	1	0.0117647	TGTGCCAGCAGCTTAATCGGTAACGCGAACACCGGGGAGCTGTTTTTT	EEEEEEEEEEEEEEEEEEEEEEEEEEEEEEEEEEEEEEEEEEAEEEEE	TRBV11-3*00(334),TRBV11-1*00(318),TRBV11-2*00(302)		TRBJ2-2*00(265)		521|536|558|0|15||75.0;531|546|568|0|15||75.0;522|537|559|0|15||75.0		18|43|71|23|48||125.0												TGTGCCAGCAGCTTAATCGGTAACGCGAACACCGGGGAGCTGTTTTTT	32								CASSLIGNANTGELFF		:::::::::0:-2:15:::::23:2:48:::	TLML_16_	cfDNA
21	CLONES_TRB17_02_TLML-016--BL_TCR-J_D_TCR-V_cfDNA_132_ACACGACC_merged_1000000.txt	139	1	0.0117647	AGTGCCAGCAGCTTAATCGGTAACGCGAACACCGGGGAGCTGTTTTTT	EEEEEEEEEEEEEEEEEEEEEEEEEEEEEEEEEEEEEEEEEEEEEEEE	TRBV11-3*00(318),TRBV11-1*00(302),TRBV11-2*00(286)		TRBJ2-2*00(265)		521|536|558|0|15|ST521A|59.0;531|546|568|0|15|ST531A|59.0;522|537|559|0|15|ST522A|59.0		18|43|71|23|48||125.0												AGTGCCAGCAGCTTAATCGGTAACGCGAACACCGGGGAGCTGTTTTTT	36								SASSLIGNANTGELFF		:::::::::0:-2:15:::::23:2:48:::	TLML_16_	cfDNA
22	CLONES_TRB17_02_TLML-016--BL_TCR-J_D_TCR-V_cfDNA_132_ACACGACC_merged_1000000.txt	145	1	0.0117647	TGTGCCAGCTCACCAGCAGACGACAGCACCGGGGAGCTGTTTTTT	EEEEEEEEEEEEEEEEEEEEEEEEEEEEEEEEEEEEEEEEAEEEE	TRBV18*00(1145)	TRBD1*00(25)	TRBJ2-2*00(235)		702|717|739|0|15||75.0	14|19|36|21|26||25.0	24|43|71|26|45||95.0												TGTGCCAGCTCACCAGCAGACGACAGCACCGGGGAGCTGTTTTTT	32								CASSPADDSTGELFF		:::::::::0:-2:15:21:-2:-5:26:26:-4:45:::	TLML_16_	cfDNA
23	CLONES_TRB17_02_TLML-016--BL_TCR-J_D_TCR-V_cfDNA_132_ACACGACC_merged_1000000.txt	146	1	0.0117647	TGTGCCAGCAGTTACCCCGGAGAGGGGGCGAGCGAGCAGTACTTC	EEEEEEEEEEEEEEEEEEEEEEEEEEEEEEEEEEEEEEEEEEEEE	TRBV6-2*00(515),TRBV6-3*00(515)	TRBD1*00(44)	TRBJ2-7*00(165)		516|531|553|0|15||75.0;516|531|553|0|15||75.0	13|25|36|18|30|SC16G|44.0	26|39|67|32|45||65.0												TGTGCCAGCAGTTACCCCGGAGAGGGGGCGAGCGAGCAGTACTTC	36								CASSYPGEGASEQYF		:::::::::0:-2:15:18:-1:1:30:32:-6:45:::	TLML_16_	cfDNA
24	CLONES_TRB17_02_TLML-016--BL_TCR-J_D_TCR-V_cfDNA_132_ACACGACC_merged_1000000.txt	147	1	0.0117647	TGTGCCAGCAGCGCTGAAAGCGGGAGCTCCTACGAGCAGTACTTC	EEEAEEEEEEEEEEEAEEEEE<EEEEEEEEEEEEEEEEEEEEEEE	TRBV9*00(990)		TRBJ2-7*00(255)		559|572|595|0|13||65.0		16|39|67|22|45||115.0												TGTGCCAGCAGCGCTGAAAGCGGGAGCTCCTACGAGCAGTACTTC	27								CASSAESGSSYEQYF		:::::::::0:-3:13:::::22:4:45:::	TLML_16_	cfDNA
25	CLONES_TRB17_02_TLML-016--BL_TCR-J_D_TCR-V_cfDNA_132_ACACGACC_merged_1000000.txt	148	1	0.0117647	TGCGCCAGCAGCCAGGACCGAGCGAACACCGGGGAGCTGTTTTTT	EEEEEEEEEEEEEEEEEEEEEEEEEEEEEEEEEEEEEEEEEEEEE	TRBV4-3*00(245),TRBV4-2*00(229)		TRBJ2-2*00(260)		537|551|574|0|14||70.0;537|551|574|0|14|ST539C|54.0		19|43|71|21|45||120.0												TGCGCCAGCAGCCAGGACCGAGCGAACACCGGGGAGCTGTTTTTT	36								CASSQDRANTGELFF		:::::::::0:-3:14:::::21:1:45:::	TLML_16_	cfDNA
26	CLONES_TRB17_02_TLML-016--BL_TCR-J_D_TCR-V_cfDNA_132_ACACGACC_merged_1000000.txt	155	1	0.0117647	TGTGCCAGCACAAGGACAGGGACTTATCAGCCCCAGCATTTT	EEEEEEEEEEEEEEEEEEEEEEEEEEEEEEEEEEEEEEEEEE	TRBV2*00(174)	TRBD1*00(40)	TRBJ1-5*00(225)		518|528|555|0|10||50.0	13|21|36|13|21||40.0	25|42|70|25|42||85.0												TGTGCCAGCACAAGGACAGGGACTTATCAGCCCCAGCATTTT	36								CASTRTGTYQPQHF		:::::::::0:-7:10:13:-1:-3:21:25:-5:42:::	TLML_16_	cfDNA
27	CLONES_TRB17_02_TLML-016--BL_TCR-J_D_TCR-V_cfDNA_132_ACACGACC_merged_1000000.txt	156	1	0.0117647	TGTGCCAGCAGCTTCGGCCGTATGAGCTACGAGCAGTACTTC	EEEEEEEEEEEEEEEEEEEEEEEEEEEEEEEEEEEEEEEEEE	TRBV5-5*00(195),TRBV5-3*00(179),TRBV5-6*00(179),TRBV5-8*00(179)		TRBJ2-7*00(220)		549|563|585|0|14||70.0;551|565|587|0|14|SA559C|54.0;550|564|586|0|14||70.0;551|565|587|0|14||70.0		23|39|67|26|42||80.0												TGTGCCAGCAGCTTCGGCCGTATGAGCTACGAGCAGTACTTC	36								CASSFGRMSYEQYF		:::::::::0:-2:14:::::26:-3:42:::	TLML_16_	cfDNA
28	CLONES_TRB17_02_TLML-016--BL_TCR-J_D_TCR-V_cfDNA_132_ACACGACC_merged_1000000.txt	165	1	0.0117647	TGTGCCAGCAGTTTATATAGGGGCGAAAAACTGTTTTTT	EEEEEEEEEEEEEEEEEEEEEEEEEEEEEEEEEEEEEEE	TRBV12-3*00(326),TRBV12-4*00(326)	TRBD1*00(25)	TRBJ1-4*00(215)		530|545|567|0|15||75.0;530|545|567|0|15||75.0	17|22|36|18|23||25.0	28|43|71|24|39||75.0												TGTGCCAGCAGTTTATATAGGGGCGAAAAACTGTTTTTT	36								CASSLYRGEKLFF		:::::::::0:-2:15:18:-5:-2:23:24:-8:39:::	TLML_16_	cfDNA
1	CLONES_TRBTLML_18__4W_TCR-J_Dep_TCR-V_genomic_1000_GACTAGTA_merged_2500000.txt	9	1464	0.0461946	TGCGCCAGCAGCCAAGAAGGGGACGGAGAGACCCAGTACTTC	NNNNNNENNNNNNNNNENNNNNNNNNNNNNNNNNNNENNENN	TRBV4-1*00(753.5)	TRBD1*00(25),TRBD2*00(25)	TRBJ2-5*00(196.9)		537|554|574|0|17||85.0	12|17|36|19|24||25.0;16|21|48|19|24||25.0	24|40|68|26|42||80.0												TGCGCCAGCAGCCAAGAAGGGGACGGAGAGACCCAGTACTTC	36								CASSQEGDGETQYF		:::::::::0:0:17:19:0:-7:24:26:-4:42:::	TLML_18_	DNA
2	CLONES_TRBTLML_18__4W_TCR-J_Dep_TCR-V_genomic_1000_GACTAGTA_merged_2500000.txt	11	1388	0.0437965	TGTGCCAGCACCAAAAGCGGAAGCTCCTACGAGCAGTACTTC	EEEEENNNNNNNNNNNNNNNNNNNNNNNNNNNNNNNNNNEEE	TRBV3-1*00(665.3)	TRBD2*00(25)	TRBJ2-7*00(225.1)		543|553|580|0|10||50.0	22|27|48|15|20||25.0	18|39|67|21|42||105.0												TGTGCCAGCACCAAAAGCGGAAGCTCCTACGAGCAGTACTTC	36								CASTKSGSSYEQYF		:::::::::0:-7:10:15:-6:-5:20:21:2:42:::	TLML_18_	DNA
3	CLONES_TRBTLML_18__4W_TCR-J_Dep_TCR-V_genomic_1000_GACTAGTA_merged_2500000.txt	17	1171	0.0369494	TGCGCCAGCAGCTGGACTCCTGGCGGGGACACAGATACGCAGTATTTT	NNNNNNNNNNNNNNNNNNNNNNNNNNNNNNNNNNNNNNNNNNEEEEEE	TRBV5-1*00(706.3)	TRBD2*00(25)	TRBJ2-3*00(211.4)		554|567|590|0|13||65.0	17|22|48|13|18||25.0	22|41|69|29|48||95.0												TGCGCCAGCAGCTGGACTCCTGGCGGGGACACAGATACGCAGTATTTT	36								CASSWTPGGDTDTQYF		:::::::::0:-3:13:13:-1:-10:18:29:-2:48:::	TLML_18_	DNA
4	CLONES_TRBTLML_18__4W_TCR-J_Dep_TCR-V_genomic_1000_GACTAGTA_merged_2500000.txt	19	1129	0.0356241	TGCGCCAGCAGCTCACTAGCGGGAGTTGACTACGAGCAGTACTTC	EENNNNNNNNNNNNNNNNNNNNNNNNNNNNNNNNNNNEEEEEEEE	TRBV5-1*00(669.2)	TRBD2*00(55)	TRBJ2-7*00(201.8)		554|567|590|0|13||65.0	19|30|48|14|25||55.0	23|39|67|29|45||80.0												TGCGCCAGCAGCTCACTAGCGGGAGTTGACTACGAGCAGTACTTC	36								CASSSLAGVDYEQYF		:::::::::0:-3:13:14:-3:-2:25:29:-3:45:::	TLML_18_	DNA
5	CLONES_TRBTLML_18__4W_TCR-J_Dep_TCR-V_genomic_1000_GACTAGTA_merged_2500000.txt	25	933	0.0294396	TGTGCCAGCAGTTCCAGGGGGGGAATTGAAGCTTTCTTT	EEEEEEEEEEEEEEEEEEEEEEEEEEEEEEEEEEEEEEE	TRBV28*00(883.1)	TRBD1*00(35)	TRBJ1-1*00(180.1)		564|577|601|0|13||65.0	16|23|36|14|21||35.0	27|40|68|26|39||65.0												TGTGCCAGCAGTTCCAGGGGGGGAATTGAAGCTTTCTTT	36								CASSSRGGIEAFF		:::::::::0:-4:13:14:-4:-1:21:26:-7:39:::	TLML_18_	DNA
6	CLONES_TRBTLML_18__4W_TCR-J_Dep_TCR-V_genomic_1000_GACTAGTA_merged_2500000.txt	27	910	0.0287139	TGTGCCAGCAGCCCACTAGCGGGCTTTGTAAGCTCCTACAATGAGCAGTTCTTC	EEEEEEEEEEEEEEEEEEEEEEEEEEEEEEEEEEEEEEEEEEEEEEEEEEEEEE	TRBV9*00(705.8)	TRBD2*00(45)	TRBJ2-1*00(214.6)		559|571|595|0|12||60.0	19|28|48|14|23||45.0	18|42|70|30|54||120.0												TGTGCCAGCAGCCCACTAGCGGGCTTTGTAAGCTCCTACAATGAGCAGTTCTTC	36								CASSPLAGFVSSYNEQFF		:::::::::0:-4:12:14:-3:-4:23:30:2:54:::	TLML_18_	DNA
7	CLONES_TRBTLML_18__4W_TCR-J_Dep_TCR-V_genomic_1000_GACTAGTA_merged_2500000.txt	34	792	0.0249905	TGCGCCAGCAGCCGCCGGACAGCCGTACCGGGGAGCTGTTTTTT	NNNNNNNNNNNNNNNNNNNNNNNNNNNNNNNNNNNNNNNNNNNN	TRBV5-1*00(647.4)	TRBD1*00(30)	TRBJ2-2*00(206.8)		554|566|590|0|12||60.0	13|19|36|16|22||30.0	25|43|71|26|44||90.0												TGCGCCAGCAGCCGCCGGACAGCCGTACCGGGGAGCTGTTTTTT	45								CASSRRT_RTGELFF		:::::::::0:-4:12:16:-1:-5:22:26:-5:44:::	TLML_18_	DNA
8	CLONES_TRBTLML_18__4W_TCR-J_Dep_TCR-V_genomic_1000_GACTAGTA_merged_2500000.txt	41	678	0.0213934	TGTGCTAGTGGCCAGGGGTTAGCGGGCTCCTACAATGAGCAGTTCTTC	EEEEEEEEEEEEEEEEEEEEEEEEEEEEEEEEEEEEEEEEEEEEEEEE	TRBV12-5*00(689.5)	TRBD1*00(30),TRBD2*00(30)	TRBJ2-1*00(219.3)		530|541|567|0|11||55.0	16|22|36|12|18||30.0;21|27|48|19|25||30.0	19|42|70|25|48||115.0												TGTGCTAGTGGCCAGGGGTTAGCGGGCTCCTACAATGAGCAGTTCTTC	36								CASGQGLAGSYNEQFF		:::::::::0:-6:11:12:-4:-2:18:25:1:48:::	TLML_18_	DNA
9	CLONES_TRBTLML_18__4W_TCR-J_Dep_TCR-V_genomic_1000_GACTAGTA_merged_2500000.txt	45	596	0.018806	TGTGCCAGCAGCCGGACCCTCGGTAGTGAGCAGTTCTTC	EEEEEEEEEEEEEEEEEEEEEEEEEEEEEEEEEEEEEEE	TRBV3-1*00(845.4)	TRBD2*00(25)	TRBJ2-1*00(178.9)		543|556|580|0|13||65.0	0|5|48|16|21||25.0	29|42|70|26|39||65.0												TGTGCCAGCAGCCGGACCCTCGGTAGTGAGCAGTTCTTC	36								CASSRTLGSEQFF		:::::::::0:-4:13:16:16:-27:21:26:-9:39:::	TLML_18_	DNA
10	CLONES_TRBTLML_18__4W_TCR-J_Dep_TCR-V_genomic_1000_GACTAGTA_merged_2500000.txt	51	563	0.0177647	TGTGCCAGAATTGGGCTAGCGGACCAAGAGACCCAGTACTTC	NNNNNNNNNNNNNNNNNNNNNNNNNNNNNNNNNNNEEEEEEE	TRBV21-1*00(555.1)	TRBD2*00(35)	TRBJ2-5*00(214.6)		544|552|581|0|8||40.0	20|27|48|15|22||35.0	20|40|68|22|42||100.0												TGTGCCAGAATTGGGCTAGCGGACCAAGAGACCCAGTACTTC	36								CARIGLADQETQYF		:::::::::0:-9:8:15:-4:-5:22:22:0:42:::	TLML_18_	DNA
11	CLONES_TRBTLML_18__4W_TCR-J_Dep_TCR-V_genomic_1000_GACTAGTA_merged_2500000.txt	62	470	0.0148302	TGTGCCAGCAGCTTAGCCGGGACTTCATACTACAATGAGCAGTTCTTC	EEEEEEEEEEEEEEEEEEEEEEEEEEEEEEEEEEEEEEEEEEEEEEEE	TRBV7-6*00(735.3)	TRBD2*00(35),TRBD1*00(30)	TRBJ2-1*00(214.7)		576|593|613|0|17||85.0	15|22|48|17|24||35.0;11|17|36|17|23||30.0	23|42|70|29|48||95.0												TGTGCCAGCAGCTTAGCCGGGACTTCATACTACAATGAGCAGTTCTTC	36								CASSLAGTSYYNEQFF		:::::::::0:0:17:17:1:-10:24:29:-3:48:::	TLML_18_	DNA
12	CLONES_TRBTLML_18__4W_TCR-J_Dep_TCR-V_genomic_1000_GACTAGTA_merged_2500000.txt	64	456	0.0143885	TGTGCCAGCAGCTCCAGGACTAGTAGGGTCGCCAATGAGCAGTTCTTC	EEEEEEEEEEEEEEEEEEEEEEEEEEEEEEEEEEEEEEEEEEEEEEEE	TRBV9*00(553.8)	TRBD2*00(35)	TRBJ2-1*00(195.1)		559|571|595|0|12||60.0	17|24|48|16|23||35.0	26|42|70|32|48||80.0												TGTGCCAGCAGCTCCAGGACTAGTAGGGTCGCCAATGAGCAGTTCTTC	36								CASSSRTSRVANEQFF		:::::::::0:-4:12:16:-1:-8:23:32:-6:48:::	TLML_18_	DNA
13	CLONES_TRBTLML_18__4W_TCR-J_Dep_TCR-V_genomic_1000_GACTAGTA_merged_2500000.txt	66	437	0.013789	TGCGCCAGCAGCCAAGAAGGAGTCCTAGCGGGAGCTGTGGACCAAGAGACCCAGTACTTC	EEEEEEEEEEEEEEEEEEEEEEEEEEEEEEEEEEEEEEEEEEEEEEEEEEEEEEEEEEEE	TRBV4-1*00(652.9)	TRBD2*00(50)	TRBJ2-5*00(239.1)		537|554|574|0|17||85.0	20|30|48|24|34||50.0	20|40|68|40|60||100.0												TGCGCCAGCAGCCAAGAAGGAGTCCTAGCGGGAGCTGTGGACCAAGAGACCCAGTACTTC	36								CASSQEGVLAGAVDQETQYF		:::::::::0:0:17:24:-4:-2:34:40:0:60:::	TLML_18_	DNA
14	CLONES_TRBTLML_18__4W_TCR-J_Dep_TCR-V_genomic_1000_GACTAGTA_merged_2500000.txt	67	434	0.0136943	TGTGCCAGCAGTTACTCCTCCGGCGGGCCCACCGGGGAGCTGTTTTTT	EEEEEEEEEEEEEENNNNNNNNNNNNNNNNNNNNNNNNNNNNNNNNNN	TRBV27*00(703.1)	TRBD2*00(25)	TRBJ2-2*00(219.9)		556|569|593|0|13||65.0	1|6|48|16|21||25.0	24|43|71|29|48||95.0												TGTGCCAGCAGTTACTCCTCCGGCGGGCCCACCGGGGAGCTGTTTTTT	36								CASSYSSGGPTGELFF		:::::::::0:-4:13:16:15:-26:21:29:-4:48:::	TLML_18_	DNA
15	CLONES_TRBTLML_18__4W_TCR-J_Dep_TCR-V_genomic_1000_GACTAGTA_merged_2500000.txt	68	421	0.0132841	TGTGCCACCAGTGCCAAGGACAGGGGGCGAGGAGAGACCCAGTACTTC	EEEEEEEEEEEEEEEEEEEEEEEEEEEEEEEEEEEEEEEEEEEEEEEE	TRBV24-1*00(666.9)	TRBD1*00(60)	TRBJ2-5*00(205)		559|572|597|0|13||65.0	13|25|36|17|29||60.0	24|40|68|32|48||80.0												TGTGCCACCAGTGCCAAGGACAGGGGGCGAGGAGAGACCCAGTACTTC	36								CATSAKDRGRGETQYF		:::::::::0:-5:13:17:-1:1:29:32:-4:48:::	TLML_18_	DNA
16	CLONES_TRBTLML_18__4W_TCR-J_Dep_TCR-V_genomic_1000_GACTAGTA_merged_2500000.txt	70	399	0.0125899	TGCGCCAGCAGTCTAGACTAGCGGAGACTACGAGCAGTACTTC	EEEEEEEEEEEEEEEEEEEEEEEEEEEEEEEEEEEEEEEEEEE	TRBV5-1*00(623.7)	TRBD2*00(45)	TRBJ2-7*00(190.6)		554|565|590|0|11||55.0	18|27|48|15|24||45.0	23|39|67|27|43||80.0												TGCGCCAGCAGTCTAGACTAGCGGAGACTACGAGCAGTACTTC	36								CASSLD*_GDYEQYF		:::::::::0:-5:11:15:-2:-5:24:27:-3:43:::	TLML_18_	DNA
17	CLONES_TRBTLML_18__4W_TCR-J_Dep_TCR-V_genomic_1000_GACTAGTA_merged_2500000.txt	73	389	0.0122744	TGTGCCAGCAGCTTAGCTATACTAGCGGGAGAGGAGACCCAGTACTTC	EEEEEEEEEEEEEEEEEEEEEEEEEEEEEEEEEEEEEEEEEEEEEEEE	TRBV11-2*00(645.1)	TRBD2*00(55)	TRBJ2-5*00(184.7)		522|538|559|0|16||80.0	19|30|48|20|31||55.0	25|40|68|33|48||75.0												TGTGCCAGCAGCTTAGCTATACTAGCGGGAGAGGAGACCCAGTACTTC	36								CASSLAILAGEETQYF		:::::::::0:-1:16:20:-3:-2:31:33:-5:48:::	TLML_18_	DNA
18	CLONES_TRBTLML_18__4W_TCR-J_Dep_TCR-V_genomic_1000_GACTAGTA_merged_2500000.txt	84	335	0.0105705	TGTGCCAGCAGCTTGGTGGGGGGCAACACTGAAGCTTTCTTT	EEEEEEEEEEEEEEEEEEEEEEEEEEEEEEEEEEEEEEEEEE	TRBV5-6*00(554.8)	TRBD1*00(30)	TRBJ1-1*00(202.8)		550|566|586|0|16||80.0	18|24|36|18|24||30.0	22|40|68|24|42||90.0												TGTGCCAGCAGCTTGGTGGGGGGCAACACTGAAGCTTTCTTT	36								CASSLVGGNTEAFF		:::::::::0:0:16:18:-6:0:24:24:-2:42:::	TLML_18_	DNA
19	CLONES_TRBTLML_18__4W_TCR-J_Dep_TCR-V_genomic_1000_GACTAGTA_merged_2500000.txt	90	312	0.00984476	TGTGCCAGCACCCCCACTTTAGCGGGAGGGGGGGAGACCCAGTACTTC	NNNNNNNNNNNNNNNNNNNENNNNNNNNENNNNNNNNNNNNNNENNNN	TRBV3-1*00(750.4)	TRBD2*00(55)	TRBJ2-5*00(192.6)		543|553|580|0|10||50.0	21|32|48|19|30||55.0	25|40|68|33|48||75.0												TGTGCCAGCACCCCCACTTTAGCGGGAGGGGGGGAGACCCAGTACTTC	36								CASTPTLAGGGETQYF		:::::::::0:-7:10:19:-5:0:30:33:-5:48:::	TLML_18_	DNA
20	CLONES_TRBTLML_18__4W_TCR-J_Dep_TCR-V_genomic_1000_GACTAGTA_merged_2500000.txt	95	290	0.00915057	TGTGCCAGCAGCTCGGTTGAAGCGGGAGTCAGGAACAATGAGCAGTTCTTC	EEEEEEEEEEEEEEEEEEEEEEEEEEEEEEEEEEEEEEEEEEEEEEEEEEE	TRBV11-2*00(498.4)	TRBD2*00(40)	TRBJ2-1*00(222.2)		522|535|559|0|13||65.0	22|30|48|20|28||40.0	25|42|70|34|51||85.0												TGTGCCAGCAGCTCGGTTGAAGCGGGAGTCAGGAACAATGAGCAGTTCTTC	36								CASSSVEAGVRNNEQFF		:::::::::0:-4:13:20:-6:-2:28:34:-5:51:::	TLML_18_	DNA
21	CLONES_TRBTLML_18__4W_TCR-J_Dep_TCR-V_genomic_1000_GACTAGTA_merged_2500000.txt	97	284	0.00896125	TGTGCCAGCAGACTTCAGGGGGAAAAGGAAGGATATCCTGAAGCTTTCTTT	EEEEEEEEEEEEEEEEEEEEEEEEEEEEEEEEEEEEEEEEEEEEEEEEEEE	TRBV5-4*00(514)	TRBD1*00(35)	TRBJ1-1*00(209.8)		549|560|585|0|11||55.0	16|23|36|15|22||35.0	26|40|68|37|51||70.0												TGTGCCAGCAGACTTCAGGGGGAAAAGGAAGGATATCCTGAAGCTTTCTTT	36								CASRLQGEKEGYPEAFF		:::::::::0:-5:11:15:-4:-1:22:37:-6:51:::	TLML_18_	DNA
22	CLONES_TRBTLML_18__4W_TCR-J_Dep_TCR-V_genomic_1000_GACTAGTA_merged_2500000.txt	99	278	0.00877193	TGTGCCAGCTCACCACCGGGGACAGGTAGATCAGCCCCAGCATTTT	EEEEEEEEEEEEEEEEEEEEEEEEEEEEEEEEEEEEEEEEEEEEEE	TRBV18*00(545.7)	TRBD1*00(35)	TRBJ1-5*00(209.3)		702|721|739|0|19||95.0	13|20|36|19|26||35.0	25|42|70|29|46||85.0												TGTGCCAGCTCACCACCGGGGACAGGTAGATCAGCCCCAGCATTTT	36								CASSPPGT_VDQPQHF		:::::::::0:2:19:19:-1:-4:26:29:-5:46:::	TLML_18_	DNA
23	CLONES_TRBTLML_18__4W_TCR-J_Dep_TCR-V_genomic_1000_GACTAGTA_merged_2500000.txt	101	276	0.00870882	TGCAGTGCTAGAGATTCCGGGACCACCTCGCAGAGACCCAGTACTTC	EEEEEEEEEEEEEEEEEEEEEEEEEEEEEEEEEEEEEEEEEEEEEEE	TRBV20-1*00(769.5)	TRBD1*00(35),TRBD2*00(35)	TRBJ2-5*00(218.9)		759|774|793|0|15||75.0	10|17|36|16|23||35.0;14|21|48|16|23||35.0	24|40|68|31|47||80.0												TGCAGTGCTAGAGATTCCGGGACCACCTCGCAGAGACCCAGTACTTC	36								CSARDSGT_LAETQYF		:::::::::0:1:15:16:2:-7:23:31:-4:47:::	TLML_18_	DNA
24	CLONES_TRBTLML_18__4W_TCR-J_Dep_TCR-V_genomic_1000_GACTAGTA_merged_2500000.txt	110	247	0.00779376	TGTGCCATCAGAATGGGACTGAACACCGGGGAGCTGTTTTTT	EEEEEEEEEEEEEEEEEEEEEEEEEEEEEEEEEEEEEEEEEE	TRBV10-3*00(748.2)	TRBD2*00(30)	TRBJ2-2*00(193.9)		533|544|570|0|11||55.0	16|22|48|14|20||30.0	21|43|71|20|42||110.0												TGTGCCATCAGAATGGGACTGAACACCGGGGAGCTGTTTTTT	36								CAIRMGLNTGELFF		:::::::::0:-6:11:14:0:-10:20:20:-1:42:::	TLML_18_	DNA
25	CLONES_TRBTLML_18__4W_TCR-J_Dep_TCR-V_genomic_1000_GACTAGTA_merged_2500000.txt	112	237	0.00747823	TGTGCCTGGAGTGTCGGGACATCGAACACTGAAGCTTTCTTT	EEEEEEEEEEEEEEEEEEEEEEEEEEEEEEEEEEEEEEEEEE	TRBV30*00(760.7)	TRBD1*00(35),TRBD2*00(30)	TRBJ1-1*00(234.3)		787|801|821|0|14||70.0	11|18|36|14|21||35.0;15|21|48|14|20||30.0	21|40|68|23|42||95.0												TGTGCCTGGAGTGTCGGGACATCGAACACTGAAGCTTTCTTT	36								CAWSVGTSNTEAFF		:::::::::0:0:14:14:1:-6:21:23:-1:42:::	TLML_18_	DNA
26	CLONES_TRBTLML_18__4W_TCR-J_Dep_TCR-V_genomic_1000_GACTAGTA_merged_2500000.txt	113	235	0.00741512	TGTGCCAGCAGTGAGGGGGACGTTGCTCCCGGGGAGCTGTTTTTT	EEEEEEEEEEEEEEEEEEEEEEEEEEEEEEEEEEEEEEEEEEEEE	TRBV2*00(701.8)	TRBD1*00(25),TRBD2*00(25)	TRBJ2-2*00(220.2)		518|532|555|0|14||70.0	12|17|36|16|21||25.0;16|21|48|16|21||25.0	26|43|71|28|45||85.0												TGTGCCAGCAGTGAGGGGGACGTTGCTCCCGGGGAGCTGTTTTTT	36								CASSEGDVAPGELFF		:::::::::0:-3:14:16:0:-7:21:28:-6:45:::	TLML_18_	DNA
27	CLONES_TRBTLML_18__4W_TCR-J_Dep_TCR-V_genomic_1000_GACTAGTA_merged_2500000.txt	115	233	0.00735201	TGTGCCAGTAGTATTCGGCCTACTAAAGGAGGAAACACCATATATTTT	EEEEEEEEEEEEEEEEEEEEEEEEEEEEEEEEEEEEEEEEEEEEEEEE	TRBV19*00(788.9)		TRBJ1-3*00(187.8)		559|573|596|0|14||70.0		24|42|70|30|48||90.0												TGTGCCAGTAGTATTCGGCCTACTAAAGGAGGAAACACCATATATTTT	36								CASSIRPTKGGNTIYF		:::::::::0:-3:14:::::30:-4:48:::	TLML_18_	DNA
28	CLONES_TRBTLML_18__4W_TCR-J_Dep_TCR-V_genomic_1000_GACTAGTA_merged_2500000.txt	119	230	0.00725735	TGTGCCAGCAGCTTATGGATATAGACTAGCGCAACTCACAGATACGCAGTATTTT	EEEEEEEEEEEEEEEEEEEEEEEEEEEEEEEEEEEEEEEEEEEEEEEEEEEEEEE	TRBV7-9*00(1038.5)	TRBD2*00(40)	TRBJ2-3*00(192)		556|571|593|0|15||75.0	18|26|48|23|31||40.0	22|41|69|36|55||95.0												TGTGCCAGCAGCTTATGGATATAGACTAGCGCAACTCACAGATACGCAGTATTTT	36								CASSLWI*T_AQLTDTQYF		:::::::::0:-2:15:23:-2:-6:31:36:-2:55:::	TLML_18_	DNA
29	CLONES_TRBTLML_18__4W_TCR-J_Dep_TCR-V_genomic_1000_GACTAGTA_merged_2500000.txt	120	230	0.00725735	TGCGCCAGCAGCCAAGGTGGGACTAGCGGGACCACCCGGGGCCCAGTACTTC	EEEEEEEEEEEEEEEEEEEEEEEEEEEEEEEEEEEEEEEEEEEEEEEEEEEE	TRBV4-1*00(912.8)	TRBD2*00(65)	TRBJ2-5*00(188.6)		537|553|574|0|16||80.0	16|29|48|18|31||65.0	29|40|68|41|52||55.0												TGCGCCAGCAGCCAAGGTGGGACTAGCGGGACCACCCGGGGCCCAGTACTTC	36								CASSQGGTS_GPPGAQYF		:::::::::0:-1:16:18:0:-3:31:41:-9:52:::	TLML_18_	DNA
30	CLONES_TRBTLML_18__4W_TCR-J_Dep_TCR-V_genomic_1000_GACTAGTA_merged_2500000.txt	124	223	0.00703648	TGCAGTGCTAGGGACCCAGGGGCGGATTACGAGCAGTACTTC	EEEEEEEEEEEEEEEEEEEEEEEEEEEEEEEEEEEEEEEEEE	TRBV20-1*00(601.7)	TRBD1*00(30)	TRBJ2-7*00(194.3)		759|770|793|0|11||55.0	16|22|36|16|22||30.0	24|39|67|27|42||75.0												TGCAGTGCTAGGGACCCAGGGGCGGATTACGAGCAGTACTTC	36								CSARDPGADYEQYF		:::::::::0:-3:11:16:-4:-2:22:27:-4:42:::	TLML_18_	DNA
31	CLONES_TRBTLML_18__4W_TCR-J_Dep_TCR-V_genomic_1000_GACTAGTA_merged_2500000.txt	126	217	0.00684715	TGTGCCAGCAGTCCGATGGGGGGTCACGATGGCTACACCTTC	EEEEEEEEEEEEEEEEEEEEEEEEEEEEEEEEEEEEEEEEEE	TRBV6-5*00(815.7)	TRBD1*00(25)	TRBJ1-2*00(178.5)		519|531|556|0|12||60.0	18|23|36|17|22||25.0	26|40|68|28|42||70.0												TGTGCCAGCAGTCCGATGGGGGGTCACGATGGCTACACCTTC	36								CASSPMGGHDGYTF		:::::::::0:-5:12:17:-6:-1:22:28:-6:42:::	TLML_18_	DNA
32	CLONES_TRBTLML_18__4W_TCR-J_Dep_TCR-V_genomic_1000_GACTAGTA_merged_2500000.txt	127	212	0.00668939	TGTGCCAGCATCCGGGACAGGAGGGAC	EEEEEEEEEEEEEEEEEEEEEEEEEEE	TRBV11-3*00(479.1)	TRBD1*00(50)	TRBJ2-7*00(143.9)		521|531|558|0|10||50.0	10|20|36|11|21||50.0	38|39|67|26|27||5.0												TGTGCCAGCATCCGGGACAGGAGGGAC	36								CASIRDRRD		:::::::::0:-7:10:11:2:-4:21:26:-18:27:::	TLML_18_	DNA
33	CLONES_TRBTLML_18__4W_TCR-J_Dep_TCR-V_genomic_1000_GACTAGTA_merged_2500000.txt	132	204	0.00643696	TGTGCCAGCAGCAGACTAGCGGGAGAGTATGAGCAGTTCTTC	EEEEEEEEEEEEEEEEEEEEEEEEEEEEEEEEEEEEEEEEEE	TRBV6-5*00(628)	TRBD2*00(60)	TRBJ2-1*00(149.8)		519|530|556|0|11||55.0	18|30|48|13|25||60.0	28|42|70|28|42||70.0												TGTGCCAGCAGCAGACTAGCGGGAGAGTATGAGCAGTTCTTC	36								CASSRLAGEYEQFF		:::::::::0:-6:11:13:-2:-2:25:28:-8:42:::	TLML_18_	DNA
34	CLONES_TRBTLML_18__4W_TCR-J_Dep_TCR-V_genomic_1000_GACTAGTA_merged_2500000.txt	142	191	0.00602676	TGTGCCAGCGGGAGGGTGGCTAATGAAAAACTGTTTTTT	EEEEEEEEEEEEEEEEEEEEEEEEEEEEEEEEEEEEEEE	TRBV7-9*00(1270.7)	TRBD2*00(35)	TRBJ1-4*00(169.6)		556|565|593|0|9||45.0	25|32|48|9|16||35.0	23|43|71|19|39||100.0												TGTGCCAGCGGGAGGGTGGCTAATGAAAAACTGTTTTTT	36								CASGRVANEKLFF		:::::::::0:-8:9:9:-9:0:16:19:-3:39:::	TLML_18_	DNA
35	CLONES_TRBTLML_18__4W_TCR-J_Dep_TCR-V_genomic_1000_GACTAGTA_merged_2500000.txt	146	186	0.00586899	TGTGCCAGCAGTTCAGGTGTCGCGGGAGGCTTATACGAGCAGTACTTC	EEEEEEEEEEEEEEEEEEEEEEEEEEEEEEEEEEEEEEEEEEEEEEEE	TRBV27*00(439.5)	TRBD2*00(40),TRBD1*00(34)	TRBJ2-7*00(191.3)		556|569|593|0|13||65.0	23|31|48|21|29||40.0;6|16|36|17|27|SC10G|34.0	24|39|67|33|48||75.0												TGTGCCAGCAGTTCAGGTGTCGCGGGAGGCTTATACGAGCAGTACTTC	36								CASSSGVAGGLYEQYF		:::::::::0:-4:13:21:-7:-1:29:33:-4:48:::	TLML_18_	DNA
36	CLONES_TRBTLML_18__4W_TCR-J_Dep_TCR-V_genomic_1000_GACTAGTA_merged_2500000.txt	153	183	0.00577433	TGTGCCAGCAGCCACCCGGATGGGGGAAACACCATATATTTT	EEEEEEEEEEEEEEEEEEEEEEEEEEEEEEEEEEEEEEEEEE	TRBV5-4*00(1002.6)	TRBD1*00(25),TRBD2*00(25)	TRBJ1-3*00(154.7)		549|561|585|0|12||60.0	9|14|36|14|19||25.0;13|18|48|14|19||25.0	24|42|70|24|42||90.0												TGTGCCAGCAGCCACCCGGATGGGGGAAACACCATATATTTT	36								CASSHPDGGNTIYF		:::::::::0:-4:12:14:3:-10:19:24:-4:42:::	TLML_18_	DNA
37	CLONES_TRBTLML_18__4W_TCR-J_Dep_TCR-V_genomic_1000_GACTAGTA_merged_2500000.txt	158	178	0.00561656	TGTGCCAGCAGCTTAGAGGCGGGATCCTACAATGAGCAGTTCTTC	EEEEEEEEEEEEEEEEEEEEEEEEEEEEEEEEEEEEEEEEEEEEE	TRBV7-6*00(635.4),TRBV7-7*00(556.1)	TRBD2*00(30)	TRBJ2-1*00(162.9)		576|592|613|0|16||80.0;585|601|622|0|16||80.0	23|29|48|18|24||30.0	21|42|70|24|45||105.0												TGTGCCAGCAGCTTAGAGGCGGGATCCTACAATGAGCAGTTCTTC	36								CASSLEAGSYNEQFF		:::::::::0:-1:16:18:-7:-3:24:24:-1:45:::	TLML_18_	DNA
38	CLONES_TRBTLML_18__4W_TCR-J_Dep_TCR-V_genomic_1000_GACTAGTA_merged_2500000.txt	159	177	0.00558501	TGTGCCAGCAGCCCACCCCGAGGGAGGGACCTGGACAGATACGCAGTATTTT	EEEEEEEEEEEEEEEEEEEEEEEEEEEEEEEEEEEEEEEEEEEEEEEEEEEE	TRBV11-2*00(681.1)	TRBD2*00(39)	TRBJ2-3*00(214.8)		522|534|559|0|12||60.0	25|36|48|21|32|SC32A|39.0	23|41|69|34|52||90.0												TGTGCCAGCAGCCCACCCCGAGGGAGGGACCTGGACAGATACGCAGTATTTT	36								CASSPPRGR_TWTDTQYF		:::::::::0:-5:12:21:-9:4:32:34:-3:52:::	TLML_18_	DNA
39	CLONES_TRBTLML_18__4W_TCR-J_Dep_TCR-V_genomic_1000_GACTAGTA_merged_2500000.txt	160	177	0.00558501	TGCGCCAGCAGCCCCTGGGGGGGGTACCAAGAGACCCAGTACTTC	EEEEEEEEEEEEEEEEEEEEEEEEEEEEEEEEEEEEEEEEEEEEE	TRBV4-1*00(603.8)	TRBD1*00(25)	TRBJ2-5*00(190)		537|550|574|0|13||65.0	18|23|36|16|21||25.0	17|40|68|22|45||115.0												TGCGCCAGCAGCCCCTGGGGGGGGTACCAAGAGACCCAGTACTTC	36								CASSPWGGYQETQYF		:::::::::0:-4:13:16:-6:-1:21:22:3:45:::	TLML_18_	DNA
40	CLONES_TRBTLML_18__4W_TCR-J_Dep_TCR-V_genomic_1000_GACTAGTA_merged_2500000.txt	162	176	0.00555345	TGTGCCAGCACCTCCTTCGACAGGGGGCAAGAGACCCAGTACTTC	EEEEEEEEEEEEEEEEEEEEEEEEEEEEEEEEEEEEEEEEEEEEE	TRBV28*00(576.3)	TRBD1*00(45)	TRBJ2-5*00(229.2)		564|574|601|0|10||50.0	14|23|36|18|27||45.0	22|40|68|27|45||90.0												TGTGCCAGCACCTCCTTCGACAGGGGGCAAGAGACCCAGTACTTC	36								CASTSFDRGQETQYF		:::::::::0:-7:10:18:-2:-1:27:27:-2:45:::	TLML_18_	DNA
41	CLONES_TRBTLML_18__4W_TCR-J_Dep_TCR-V_genomic_1000_GACTAGTA_merged_2500000.txt	164	174	0.00549034	TGTGCCAGCAGTTCCCTACTAGGAAACGCTAATGAGCAGTTCTTC	EEEEEEEEEEEEEEEEEEEEEEEEEEEEEEEEEEEEEEEEEEEEE	TRBV6-5*00(927.7)	TRBD2*00(25)	TRBJ2-1*00(213.8)		519|532|556|0|13||65.0	19|24|48|17|22||25.0	27|42|70|30|45||75.0												TGTGCCAGCAGTTCCCTACTAGGAAACGCTAATGAGCAGTTCTTC	36								CASSSLLGNANEQFF		:::::::::0:-4:13:17:-3:-8:22:30:-7:45:::	TLML_18_	DNA
42	CLONES_TRBTLML_18__4W_TCR-J_Dep_TCR-V_genomic_1000_GACTAGTA_merged_2500000.txt	165	174	0.00549034	TGCGCCAGCAGCCAAGATTTGGCGGGTACGCAGTATTTT	EEEEEEEEEEEEEEEEEEEEEEEEEEEEEEEEEEEEEEE	TRBV4-1*00(618.1)		TRBJ2-3*00(184.4)		537|561|574|0|23|DC555|94.0		28|41|69|26|39||65.0												TGCGCCAGCAGCCAAGATTTGGCGGGTACGCAGTATTTT	36								CASSQDLAGTQYF		:::::::::0:7:23:::::26:-8:39:::	TLML_18_	DNA
43	CLONES_TRBTLML_18__4W_TCR-J_Dep_TCR-V_genomic_1000_GACTAGTA_merged_2500000.txt	166	173	0.00545879	TGTGCCAGCAGCTCGTTTCTGAACACTGAAGCTTTCTTT	EEEEEEEEEEEEEEEEEEEEEEEEEEEEEEEEEEEEEEE	TRBV5-5*00(1047.3),TRBV5-7*00(936.2)		TRBJ1-1*00(184.3)		549|562|585|0|13||65.0;551|564|587|0|13||65.0		20|40|68|19|39||100.0												TGTGCCAGCAGCTCGTTTCTGAACACTGAAGCTTTCTTT	36								CASSSFLNTEAFF		:::::::::0:-3:13:::::19:0:39:::	TLML_18_	DNA
44	CLONES_TRBTLML_18__4W_TCR-J_Dep_TCR-V_genomic_1000_GACTAGTA_merged_2500000.txt	172	167	0.00526947	TGCAGCGTTGAAGGTACGGGACTAGCGAACTACAATGAGCAGTTCTTC	EEEEEEEEEEEEEEEEEEEEEEEEEEEEEEEEEEEEEEEEEEEEEEEE	TRBV29-1*00(534.3)	TRBD2*00(55)	TRBJ2-1*00(199.9)		700|713|734|0|13||65.0	15|26|48|16|27||55.0	23|42|70|29|48||95.0												TGCAGCGTTGAAGGTACGGGACTAGCGAACTACAATGAGCAGTTCTTC	36								CSVEGTGLANYNEQFF		:::::::::0:-1:13:16:1:-6:27:29:-3:48:::	TLML_18_	DNA
45	CLONES_TRBTLML_18__4W_TCR-J_Dep_TCR-V_genomic_1000_GACTAGTA_merged_2500000.txt	175	163	0.00514325	TGTGCCAGCAGTGAAGGGACAGCGTCCTACAATGAGCAGTTCTTC	EEEEEEEEEEEEEEEEEEEEEEEEEEEEEEEEEEEEEEEEEEEEE	TRBV2*00(927.5)	TRBD1*00(30)	TRBJ2-1*00(199.4)		518|534|555|0|16||80.0	13|19|36|16|22||30.0	21|42|70|24|45||105.0												TGTGCCAGCAGTGAAGGGACAGCGTCCTACAATGAGCAGTTCTTC	36								CASSEGTASYNEQFF		:::::::::0:-1:16:16:-1:-5:22:24:-1:45:::	TLML_18_	DNA
46	CLONES_TRBTLML_18__4W_TCR-J_Dep_TCR-V_genomic_1000_GACTAGTA_merged_2500000.txt	183	156	0.00492238	TGTGCCAGCAGCTTGGCGCCCCCCCTTAGTTACAATGAGCAGTTCTTC	EEEEEEEEEEEEEEEEEEEEEEEEEEEEEEEEEEEEEEEEEEEEEEEE	TRBV5-4*00(788.9)	TRBD1*00(30)	TRBJ2-1*00(129.9)		549|566|585|0|17||85.0	0|6|36|17|23||30.0	24|42|70|30|48||90.0												TGTGCCAGCAGCTTGGCGCCCCCCCTTAGTTACAATGAGCAGTTCTTC	36								CASSLAPPLSYNEQFF		:::::::::0:1:17:17:12:-18:23:30:-4:48:::	TLML_18_	DNA
47	CLONES_TRBTLML_18__4W_TCR-J_Dep_TCR-V_genomic_1000_GACTAGTA_merged_2500000.txt	189	152	0.00479616	TGTGCCACCAGTGATTTGCCCTCTAGGGGTTGGTGTTGGGATGAGCAGTTCTTC	EEEEEEEEEEEEEEEEEEEEEEEEEEEEEEEEEEEEEEEEEEEEEEEEEEEEEE	TRBV24-1*00(711.6)	TRBD1*00(25)	TRBJ2-1*00(192.8)		559|578|597|0|19||95.0	17|22|36|24|29||25.0	28|42|70|40|54||70.0												TGTGCCACCAGTGATTTGCCCTCTAGGGGTTGGTGTTGGGATGAGCAGTTCTTC	36								CATSDLPSRGWCWDEQFF		:::::::::0:1:19:24:-5:-2:29:40:-8:54:::	TLML_18_	DNA
48	CLONES_TRBTLML_18__4W_TCR-J_Dep_TCR-V_genomic_1000_GACTAGTA_merged_2500000.txt	192	151	0.00476461	TGTGCCAGCAGCTCGGGTTCCTTAGCGCCCGGGGAGCTGTTTTTT	EEEEEEEEEEEEEEEEEEEEEEEEEEEEEEEEEEEEEEEEEEEEE	TRBV2*00(616.8)	TRBD2*00(25)	TRBJ2-2*00(200)		518|529|555|0|11||55.0	21|26|48|22|27||25.0	26|43|71|28|45||85.0												TGTGCCAGCAGCTCGGGTTCCTTAGCGCCCGGGGAGCTGTTTTTT	36								CASSSGSLAPGELFF		:::::::::0:-6:11:22:-5:-6:27:28:-6:45:::	TLML_18_	DNA
49	CLONES_TRBTLML_18__4W_TCR-J_Dep_TCR-V_genomic_1000_GACTAGTA_merged_2500000.txt	193	151	0.00476461	TGTGCCAGCAGTCGACAGGGGGGCGGTGAAGGCTACACCTTC	EEEEEEEEEEEEEEEEEEEEEEEEEEEEEEEEEEEEEEEEEE	TRBV6-5*00(1110.1)	TRBD1*00(45)	TRBJ1-2*00(171)		519|531|556|0|12||60.0	14|23|36|13|22||45.0	28|40|68|30|42||60.0												TGTGCCAGCAGTCGACAGGGGGGCGGTGAAGGCTACACCTTC	36								CASSRQGGGEGYTF		:::::::::0:-5:12:13:-2:-1:22:30:-8:42:::	TLML_18_	DNA
50	CLONES_TRBTLML_18__4W_TCR-J_Dep_TCR-V_genomic_1000_GACTAGTA_merged_2500000.txt	194	150	0.00473306	TGTGCCAGCAGCCCAGCCGCATTCTGGACTAGCGGGATAGAGCAGTACTTC	EEEEEEEEEEEEEEEEEEEEEEEEEEEEEEEEEEEEEEEEEEEEEEEEEEE	TRBV7-8*00(1057.9)	TRBD2*00(60)	TRBJ2-7*00(157.4)		567|579|604|0|12||60.0	17|29|48|25|37||60.0	27|39|67|39|51||60.0												TGTGCCAGCAGCCCAGCCGCATTCTGGACTAGCGGGATAGAGCAGTACTTC	36								CASSPAAFWTSGIEQYF		:::::::::0:-5:12:25:-1:-3:37:39:-7:51:::	TLML_18_	DNA
51	CLONES_TRBTLML_18__4W_TCR-J_Dep_TCR-V_genomic_1000_GACTAGTA_merged_2500000.txt	196	150	0.00473306	TGTGCCTGGAGTATGGGGGCCGCTGAAGCTTTCTTT	EEEEEEEEEEEEEEEEEEEEEEEEEEEEEEEEEEEE	TRBV30*00(1192.4)	TRBD1*00(30)	TRBJ1-1*00(191)		787|799|821|0|12||60.0	18|24|36|14|20||30.0	26|40|68|22|36||70.0												TGTGCCTGGAGTATGGGGGCCGCTGAAGCTTTCTTT	36								CAWSMGAAEAFF		:::::::::0:-2:12:14:-6:0:20:22:-6:36:::	TLML_18_	DNA
52	CLONES_TRBTLML_18__4W_TCR-J_Dep_TCR-V_genomic_1000_GACTAGTA_merged_2500000.txt	197	149	0.0047015	TGCAGCGTTAACAGGGGGACTAATGAAAAACTGTTTTTT	EEEEEEEEEEEEEEEEEEEEEEEEEEEEEEEEEEEEEEE	TRBV29-1*00(723)	TRBD1*00(40)	TRBJ1-4*00(208.9)		700|709|734|0|9||45.0	15|23|36|10|18||40.0	22|43|71|18|39||105.0												TGCAGCGTTAACAGGGGGACTAATGAAAAACTGTTTTTT	36								CSVNRGTNEKLFF		:::::::::0:-5:9:10:-3:-1:18:18:-2:39:::	TLML_18_	DNA
53	CLONES_TRBTLML_18__4W_TCR-J_Dep_TCR-V_genomic_1000_GACTAGTA_merged_2500000.txt	198	148	0.00466995	TGTGCCAGCTCACCTACAGCGGGAGGCCTCACCGGGGAGCTGTTTTTT	EEEEEEEEEEEEEEEEEEEEEEEEEEEEEEEEEEEEEEEEEEEEEEEE	TRBV18*00(587.8)	TRBD2*00(45)	TRBJ2-2*00(234.1)		702|716|739|0|14||70.0	22|31|48|17|26||45.0	24|43|71|29|48||95.0												TGTGCCAGCTCACCTACAGCGGGAGGCCTCACCGGGGAGCTGTTTTTT	36								CASSPTAGGLTGELFF		:::::::::0:-3:14:17:-6:-1:26:29:-4:48:::	TLML_18_	DNA
54	CLONES_TRBTLML_18__4W_TCR-J_Dep_TCR-V_genomic_1000_GACTAGTA_merged_2500000.txt	212	142	0.00448063	TGCAGCGTTGGGACAGGGGGAACTAATGAAAAACTGTTTTTT	EEEEEEEEEEEEEEEEEEEEEEEEEEEEEEEEEEEEEEEEEE	TRBV29-1*00(652.2)	TRBD1*00(50)	TRBJ1-4*00(239.3)		700|710|734|0|10||50.0	13|23|36|10|20||50.0	21|43|71|20|42||110.0												TGCAGCGTTGGGACAGGGGGAACTAATGAAAAACTGTTTTTT	36								CSVGTGGTNEKLFF		:::::::::0:-4:10:10:-1:-1:20:20:-1:42:::	TLML_18_	DNA
55	CLONES_TRBTLML_18__4W_TCR-J_Dep_TCR-V_genomic_1000_GACTAGTA_merged_2500000.txt	216	139	0.00438596	TGTGCCAGCAGCGATAGGGACTATGGCTACACCTTC	EEEEEEEEEEEEEEEEEEEEEEEEEEEEEEEEEEEE	TRBV9*00(1088)		TRBJ1-2*00(224.4)		559|572|595|0|13||65.0		23|40|68|19|36||85.0												TGTGCCAGCAGCGATAGGGACTATGGCTACACCTTC	36								CASSDRDYGYTF		:::::::::0:-3:13:::::19:-3:36:::	TLML_18_	DNA
56	CLONES_TRBTLML_18__4W_TCR-J_Dep_TCR-V_genomic_1000_GACTAGTA_merged_2500000.txt	217	138	0.00435441	TGTGCCAGCAGCTTAGTCTCCGCCGGCGGGGAGCTGTTTTTT	EEEEEEEEEEEEEEEEEEEEEEEEEEEEEEEEEEEEEEEEEE	TRBV7-3*00(609.1)		TRBJ2-2*00(184.9)		540|555|577|0|15||75.0		27|43|71|26|42||80.0												TGTGCCAGCAGCTTAGTCTCCGCCGGCGGGGAGCTGTTTTTT	36								CASSLVSAGGELFF		:::::::::0:-2:15:::::26:-7:42:::	TLML_18_	DNA
57	CLONES_TRBTLML_18__4W_TCR-J_Dep_TCR-V_genomic_1000_GACTAGTA_merged_2500000.txt	220	136	0.0042913	TGTGCCACCAGCAGAGATCCCCCCAGACCGGTCGGAAACACCATATATTTT	EEEEEEEEEEEEEEEEEEEEEEEEEEEEEEEEEEEEEEEEEEEEEEEEEEE	TRBV15*00(617.1)	TRBD1*00(25)	TRBJ1-3*00(229.6)		552|571|589|0|19||95.0	1|6|36|19|24||25.0	24|42|70|33|51||90.0												TGTGCCACCAGCAGAGATCCCCCCAGACCGGTCGGAAACACCATATATTTT	36								CATSRDPPRPVGNTIYF		:::::::::0:2:19:19:11:-18:24:33:-4:51:::	TLML_18_	DNA
58	CLONES_TRBTLML_18__4W_TCR-J_Dep_TCR-V_genomic_1000_GACTAGTA_merged_2500000.txt	240	126	0.00397577	TGTGCCACCAGTGGGGAGGGCCCCCCCTACTACAATGAGCAGTTCTTC	EEEEEEEEEEEEEEEEEEEEEEEEEEEEEEEEEEEEEEEEEEEEEEEE	TRBV24-1*00(678.5)	TRBD2*00(54)	TRBJ2-1*00(234.6)		559|572|597|0|13||65.0	25|39|48|13|27|ST35C|54.0	23|42|70|29|48||95.0												TGTGCCACCAGTGGGGAGGGCCCCCCCTACTACAATGAGCAGTTCTTC	36								CATSGEGPPYYNEQFF		:::::::::0:-5:13:13:-9:7:27:29:-3:48:::	TLML_18_	DNA
59	CLONES_TRBTLML_18__4W_TCR-J_Dep_TCR-V_genomic_1000_GACTAGTA_merged_2500000.txt	241	126	0.00397577	TGTGCCTGGAATATAGGGACAGGCTACGAGCAGTACTTC	EEEEEEEEEEEEEEEEEEEEEEEEEEEEEEEEEEEEEEE	TRBV30*00(609.4)	TRBD1*00(40)	TRBJ2-7*00(218.8)		787|797|821|0|10||50.0	12|20|36|15|23||40.0	23|39|67|23|39||80.0												TGTGCCTGGAATATAGGGACAGGCTACGAGCAGTACTTC	36								CAWNIGTGYEQYF		:::::::::0:-4:10:15:0:-4:23:23:-3:39:::	TLML_18_	DNA
60	CLONES_TRBTLML_18__4W_TCR-J_Dep_TCR-V_genomic_1000_GACTAGTA_merged_2500000.txt	246	124	0.00391266	TGCGCCAGCAGCTTGGGGTCGACTAGCACAGATACGCAGTATTTT	EEEEEEEEEEEEEEEEEEEEEEEEEEEEEEEEEEEEEEEEEEEEE	TRBV5-1*00(1238.2)		TRBJ2-3*00(225)		554|570|590|0|16||80.0		18|41|69|22|45||115.0												TGCGCCAGCAGCTTGGGGTCGACTAGCACAGATACGCAGTATTTT	36								CASSLGSTSTDTQYF		:::::::::0:0:16:::::22:2:45:::	TLML_18_	DNA
61	CLONES_TRBTLML_18__4W_TCR-J_Dep_TCR-V_genomic_1000_GACTAGTA_merged_2500000.txt	253	121	0.003818	TGTGCCAGCAGTTTAAACAATGAAAAACTGTTTTTT	EEEEEEEEEEEEEEEEEEEEEEEEEEEEEEEEEEEE	TRBV28*00(1057.6)		TRBJ1-4*00(135)		564|579|601|0|15||75.0		25|43|71|18|36||90.0												TGTGCCAGCAGTTTAAACAATGAAAAACTGTTTTTT	36								CASSLNNEKLFF		:::::::::0:-2:15:::::18:-5:36:::	TLML_18_	DNA
62	CLONES_TRBTLML_18__4W_TCR-J_Dep_TCR-V_genomic_1000_GACTAGTA_merged_2500000.txt	268	117	0.00369178	TGCGCCAGCAGTCATGCGGACAGGGACTATGGCTACACCTTC	EEEEEEEEEEEEEEEEEEEEEEEEEEEEEEEEEEEEEEEEEE	TRBV5-1*00(371.1)	TRBD1*00(40)	TRBJ1-2*00(224.3)		554|565|590|0|11||55.0	13|21|36|17|25||40.0	23|40|68|25|42||85.0												TGCGCCAGCAGTCATGCGGACAGGGACTATGGCTACACCTTC	36								CASSHADRDYGYTF		:::::::::0:-5:11:17:-1:-3:25:25:-3:42:::	TLML_18_	DNA
63	CLONES_TRBTLML_18__4W_TCR-J_Dep_TCR-V_genomic_1000_GACTAGTA_merged_2500000.txt	276	114	0.00359712	TGTGCCACCAGGGGGTTAAACATTCAGTACTTC	EEEEEEEEEEEEEEEEEEEEEEEEEEEEEEEEE	TRBV28*00(567.5)		TRBJ2-4*00(149.9)		564|575|601|0|11|SG571C|39.0		26|42|70|17|33||80.0												TGTGCCACCAGGGGGTTAAACATTCAGTACTTC	36								CATRGLNIQYF		:::::::::0:-6:11:::::17:-6:33:::	TLML_18_	DNA
64	CLONES_TRBTLML_18__4W_TCR-J_Dep_TCR-V_genomic_1000_GACTAGTA_merged_2500000.txt	287	110	0.00347091	TGTGCCAGCAGTCGCCGGGACAGAGAAAAATAGCAATCAGCCCCAGCATTTT	EEEEEEEEEEEEEEEEEEEEEEEEEEEEEEEEEEEEEEEEEEEEEEEEEEEE	TRBV27*00(411.1)	TRBD1*00(45)	TRBJ1-5*00(251.6)		556|568|593|0|12||60.0	10|19|36|14|23||45.0	19|42|70|29|52||115.0												TGTGCCAGCAGTCGCCGGGACAGAGAAAAATAGCAATCAGCCCCAGCATTTT	36								CASSRRDRE_NSNQPQHF		:::::::::0:-5:12:14:2:-5:23:29:1:52:::	TLML_18_	DNA
65	CLONES_TRBTLML_18__4W_TCR-J_Dep_TCR-V_genomic_1000_GACTAGTA_merged_2500000.txt	289	110	0.00347091	TGTGCCAGCGGGTCGGTCCTACAATGAGCAGTTCTTC	EEEEEEEEEEEEEEEEEEEEEEEEEEEEEEEEEEEEE	TRBV6-5*00(858.5)		TRBJ2-1*00(158.6)		519|528|556|0|9||45.0		21|42|70|16|37||105.0												TGTGCCAGCGGGTCGGTCCTACAATGAGCAGTTCTTC	36								CASGSV_YNEQFF		:::::::::0:-8:9:::::16:-1:37:::	TLML_18_	DNA
66	CLONES_TRBTLML_18__4W_TCR-J_Dep_TCR-V_genomic_1000_GACTAGTA_merged_2500000.txt	294	107	0.00337625	TGTGCTAGTGGTTTGGTACTTCTAGGGACCGCGAACACTGAAGCTTTCTTT	EEEEEEEEEEEEEEEEEEEEEEEEEEEEEEEEEEEEEEEEEEEEEEEEEEE	TRBV12-5*00(1240)	TRBD1*00(25),TRBD2*00(25)	TRBJ1-1*00(155.8)		530|549|567|0|19||95.0	12|17|36|24|29||25.0;16|21|48|24|29||25.0	21|40|68|32|51||95.0												TGTGCTAGTGGTTTGGTACTTCTAGGGACCGCGAACACTGAAGCTTTCTTT	36								CASGLVLLGTANTEAFF		:::::::::0:2:19:24:0:-7:29:32:-1:51:::	TLML_18_	DNA
67	CLONES_TRBTLML_18__4W_TCR-J_Dep_TCR-V_genomic_1000_GACTAGTA_merged_2500000.txt	296	107	0.00337625	TGTGCCAGCAGTACAACTAGAATTTACAATGAGCAGTTCTTC	EEEEEEEEEEEEEEEEEEEEEEEEEEEEEEEEEEEEEEEEEE	TRBV28*00(478.7)	TRBD2*00(25)	TRBJ2-1*00(228.9)		564|576|601|0|12||60.0	19|24|48|15|20||25.0	24|42|70|24|42||90.0												TGTGCCAGCAGTACAACTAGAATTTACAATGAGCAGTTCTTC	36								CASSTTRIYNEQFF		:::::::::0:-5:12:15:-3:-8:20:24:-4:42:::	TLML_18_	DNA
68	CLONES_TRBTLML_18__4W_TCR-J_Dep_TCR-V_genomic_1000_GACTAGTA_merged_2500000.txt	300	105	0.00331314	TGTGCCAGCATCGGGACCGAAAGGACATTCAGTACTTC	EEEEEEEEEEEEEEEEEEEEEEEEEEEEEEEEEEEEEE	TRBV27*00(666.2)	TRBD1*00(30),TRBD2*00(30)	TRBJ2-4*00(207.4)		556|566|593|0|10||50.0	11|17|36|11|17||30.0;15|21|48|11|17||30.0	28|42|70|24|38||70.0												TGTGCCAGCATCGGGACCGAAAGGACATTCAGTACTTC	36								CASIGT_KDIQYF		:::::::::0:-7:10:11:1:-7:17:24:-8:38:::	TLML_18_	DNA
69	CLONES_TRBTLML_18__4W_TCR-J_Dep_TCR-V_genomic_1000_GACTAGTA_merged_2500000.txt	302	104	0.00328159	TGTGCCAGCAGTTTATTGCCTTGGACTAGCGGGGGGCACTTC	EEEEEEEEEEEEEEEEEEEEEEEEEEEEEEEEEEEEEEEEEE	TRBV28*00(334.7)	TRBD2*00(55)	TRBJ2-7*00(163.1)		564|580|601|0|16||80.0	17|28|48|22|33||55.0	34|39|67|37|42||25.0												TGTGCCAGCAGTTTATTGCCTTGGACTAGCGGGGGGCACTTC	36								CASSLLPWTSGGHF		:::::::::0:-1:16:22:-1:-4:33:37:-14:42:::	TLML_18_	DNA
70	CLONES_TRBTLML_18__4W_TCR-J_Dep_TCR-V_genomic_1000_GACTAGTA_merged_2500000.txt	305	103	0.00325003	TGTGCCAGCTCACCATATTTTTCGTGTGGCCGGACACGCAAGAGACCCAGTACTTC	EEEEEEEEEEEEEEEEEEEEEEEEEEEEEEEEEEEEEEEEEEEEEEEEEEEEEEEE	TRBV18*00(322.9)	TRBD1*00(25)	TRBJ2-5*00(229.1)		702|717|739|0|15||75.0	13|18|36|31|36||25.0	22|40|68|38|56||90.0												TGTGCCAGCTCACCATATTTTTCGTGTGGCCGGACACGCAAGAGACCCAGTACTTC	36								CASSPYFSC_PDTQETQYF		:::::::::0:-2:15:31:-1:-6:36:38:-2:56:::	TLML_18_	DNA
71	CLONES_TRBTLML_18__4W_TCR-J_Dep_TCR-V_genomic_1000_GACTAGTA_merged_2500000.txt	312	101	0.00318692	TGCAGTGCTAGAGATGCGGGGTTAGGGACCGGGGAGCTGTTTTTT	EEEEEEEEEEEEEEEEEEEEEEEEEEEEEEEEEEEEEEEEEEEEE	TRBV20-1*00(720)	TRBD2*00(25)	TRBJ2-2*00(164.7)		759|774|793|0|15||75.0	23|28|48|15|20||25.0	25|43|71|27|45||90.0												TGCAGTGCTAGAGATGCGGGGTTAGGGACCGGGGAGCTGTTTTTT	36								CSARDAGLGTGELFF		:::::::::0:1:15:15:-7:-4:20:27:-5:45:::	TLML_18_	DNA
72	CLONES_TRBTLML_18__4W_TCR-J_Dep_TCR-V_genomic_1000_GACTAGTA_merged_2500000.txt	313	101	0.00318692	TGTGCCAGCAGTCCGGGCAACAATGAGCAGTTCTTC	EEEEEEEEEEEEEEEEEEEEEEEEEEEEEEEEEEEE	TRBV12-3*00(724.3),TRBV12-4*00(724.3)	TRBD1*00(25),TRBD2*00(25)	TRBJ2-1*00(224.5)		530|542|567|0|12||60.0;530|542|567|0|12||60.0	10|15|36|12|17||25.0;14|19|48|12|17||25.0	25|42|70|19|36||85.0												TGTGCCAGCAGTCCGGGCAACAATGAGCAGTTCTTC	36								CASSPGNNEQFF		:::::::::0:-5:12:12:2:-9:17:19:-5:36:::	TLML_18_	DNA
73	CLONES_TRBTLML_18__4W_TCR-J_Dep_TCR-V_genomic_1000_GACTAGTA_merged_2500000.txt	314	101	0.00318692	TGCGCCAGCAGCTTGGCAGGCTACGAGCAGTACTTC	EEEEEEEEEEEEEEEEEEEEEEEEEEEEEEEEEEEE	TRBV5-1*00(781.1)		TRBJ2-7*00(143)		554|571|590|0|17||85.0		23|39|67|20|36||80.0												TGCGCCAGCAGCTTGGCAGGCTACGAGCAGTACTTC	36								CASSLAGYEQYF		:::::::::0:1:17:::::20:-3:36:::	TLML_18_	DNA
74	CLONES_TRBTLML_18__4W_TCR-J_Dep_TCR-V_genomic_1000_GACTAGTA_merged_2500000.txt	315	100	0.00315537	TGTGCCTGGAGTGCGGGTCAGGATAATTCACCCCTCCACTTT	EEEEEEEEEEEEEEEEEEEEEEEEEEEEEEEEEEEEEEEEEE	TRBV30*00(656.6)	TRBD1*00(29)	TRBJ1-6*00(223.4)		787|800|821|0|13||65.0	11|20|36|13|22|SA15T|29.0	25|45|73|22|42||100.0												TGTGCCTGGAGTGCGGGTCAGGATAATTCACCCCTCCACTTT	36								CAWSAGQDNSPLHF		:::::::::0:-1:13:13:1:-4:22:22:-5:42:::	TLML_18_	DNA
75	CLONES_TRBTLML_18__4W_TCR-J_Dep_TCR-V_genomic_1000_GACTAGTA_merged_2500000.txt	317	99	0.00312382	TGTGCCAGAATTGGGCTAGCGGACCAAGAGACCCAGTACTTCGGGCCAGGCACGCGGCTCCTGGTGCTCGGTGAGCGCGGGCTGCTGGGGCGCGGGCGCGGGCGGCTTGGGTCTGGTTTTTGCGGGGAGTCCCCGGGCTGTGCTCTGGGGCCAACGTCCTGACTTTC	NNNNNNNNNNNNNNNNNNNNNNNNNNNNNNNNNNNNNNNNNNNNNNNNNNNNNNNNNNNNNNNNNNNNNNNNNNNNNNNNNNNNNNNNNNNNNNNNNNNNNNNNNNNNNNNNNNNNNNNNNNNNNNNNNNNNNNNNNNNNNNNNNNNNNNNNNNNNNNNNNNNNNNN	TRBV21-1*00(324.9)	TRBD1*00(35),TRBD2*00(35)	TRBJ2-6*00(272.6)		544|552|581|0|8||40.0	19|26|36|86|93||35.0;20|27|48|15|22||35.0	19|45|73|141|167||130.0												TGTGCCAGAATTGGGCTAGCGGACCAAGAGACCCAGTACTTCGGGCCAGGCACGCGGCTCCTGGTGCTCGGTGAGCGCGGGCTGCTGGGGCGCGGGCGCGGGCGGCTTGGGTCTGGTTTTTGCGGGGAGTCCCCGGGCTGTGCTCTGGGGCCAACGTCCTGACTTTC	45								CARIGLADQETQYFGPGTRLLVLGERGL_GARARAAWVWFLRGVPGLCSGANVLTF		:::::::::0:-9:8:86:-7:2:93:141:1:167:::	TLML_18_	DNA
76	CLONES_TRBTLML_18__4W_TCR-J_Dep_TCR-V_genomic_1000_GACTAGTA_merged_2500000.txt	322	98	0.00309226	TGCAGTGCTAGATTTGTGACCGTCAGGATCAATGAGCAGTTCTTC	EEEEEEEEEEEEEEEEEEEEEEEEEEEEEEEEEEEEEEEEEEEEE	TRBV20-1*00(370.5)		TRBJ2-1*00(220)		759|771|793|0|12||60.0		26|42|70|29|45||80.0												TGCAGTGCTAGATTTGTGACCGTCAGGATCAATGAGCAGTTCTTC	36								CSARFVTVRINEQFF		:::::::::0:-2:12:::::29:-6:45:::	TLML_18_	DNA
77	CLONES_TRBTLML_18__4W_TCR-J_Dep_TCR-V_genomic_1000_GACTAGTA_merged_2500000.txt	324	97	0.00306071	TGCAGCGTTGAAGATCAGGCCGATGGGACAGGGCATCGAGCGGGAGGCAACAATGAGCAGTTCTTC	EEEEEEEEEEEEEEEEEEEEEEEEEEEEEEEEEEEEEEEEEEEEEEEEEEEEEEEEEEEEEEEEEE	TRBV29-1*00(659.6)	TRBD1*00(45),TRBD2*00(45)	TRBJ2-1*00(224.6)		700|716|734|0|16||80.0	12|21|36|24|33||45.0;22|31|48|38|47||45.0	25|42|70|49|66||85.0												TGCAGCGTTGAAGATCAGGCCGATGGGACAGGGCATCGAGCGGGAGGCAACAATGAGCAGTTCTTC	36								CSVEDQADGTGHRAGGNNEQFF		:::::::::0:2:16:24:0:-3:33:49:-5:66:::	TLML_18_	DNA
78	CLONES_TRBTLML_18__4W_TCR-J_Dep_TCR-V_genomic_1000_GACTAGTA_merged_2500000.txt	326	97	0.00306071	TGTGCCAGCAGTGGTTCGGGCAATCAGCCCCAGCATTTT	EEEEEEEEEEEEEEEEEEEEEEEEEEEEEEEEEEEEEEE	TRBV12-3*00(634),TRBV12-4*00(634)		TRBJ1-5*00(211.4)		530|542|567|0|12||60.0;530|542|567|0|12||60.0		22|42|70|19|39||100.0												TGTGCCAGCAGTGGTTCGGGCAATCAGCCCCAGCATTTT	36								CASSGSGNQPQHF		:::::::::0:-5:12:::::19:-2:39:::	TLML_18_	DNA
79	CLONES_TRBTLML_18__4W_TCR-J_Dep_TCR-V_genomic_1000_GACTAGTA_merged_2500000.txt	327	96	0.00302916	TGCAGTGCTAGAGATCTCGGGACAGGGGTTACCGGGGAGCTGTTTTTT	EEEEEEEEEEEEEEEEEEEEEEEEEEEEEEEEEEEEEEEEEEEEEEEE	TRBV20-1*00(1132)	TRBD1*00(50)	TRBJ2-2*00(199.8)		759|777|793|0|18||90.0	12|22|36|18|28||50.0	25|43|71|30|48||90.0												TGCAGTGCTAGAGATCTCGGGACAGGGGTTACCGGGGAGCTGTTTTTT	36								CSARDLGTGVTGELFF		:::::::::0:4:18:18:0:-2:28:30:-5:48:::	TLML_18_	DNA
80	CLONES_TRBTLML_18__4W_TCR-J_Dep_TCR-V_genomic_1000_GACTAGTA_merged_2500000.txt	331	95	0.0029976	TGTGCCAGCAGTTTTTTGGTTGGCAGGGATGAAGCTTTCTTT	EEEEEEEEEEEEEEEEEEEEEEEEEEEEEEEEEEEEEEEEEE	TRBV28*00(446.3)	TRBD1*00(25)	TRBJ1-1*00(158)		564|578|601|0|14||70.0	16|21|36|23|28||25.0	27|40|68|29|42||65.0												TGTGCCAGCAGTTTTTTGGTTGGCAGGGATGAAGCTTTCTTT	36								CASSFLVGRDEAFF		:::::::::0:-3:14:23:-4:-3:28:29:-7:42:::	TLML_18_	DNA
81	CLONES_TRBTLML_18__4W_TCR-J_Dep_TCR-V_genomic_1000_GACTAGTA_merged_2500000.txt	333	95	0.0029976	TGTGCCAGCAGCTTAGGAGGGCTAGCAGGGCAGTTCTTC	EEEEEEEEEEEEEEEEEEEEEEEEEEEEEEEEEEEEEEE	TRBV11-3*00(682.7)	TRBD2*00(30)	TRBJ2-1*00(188.8)		521|537|558|0|16||80.0	27|33|48|16|22||30.0	32|42|70|29|39||50.0												TGTGCCAGCAGCTTAGGAGGGCTAGCAGGGCAGTTCTTC	36								CASSLGGLAGQFF		:::::::::0:-1:16:16:-11:1:22:29:-12:39:::	TLML_18_	DNA
82	CLONES_TRBTLML_18__4W_TCR-J_Dep_TCR-V_genomic_1000_GACTAGTA_merged_2500000.txt	341	92	0.00290294	TGTGCCAGCAGTTTCGGACAGGGGCTTTCCTACGAGCAGTACTTC	EEEEEEEEEEEEEEEEEEEEEEEEEEEEEEEEEEEEEEEEEEEEE	TRBV28*00(751.8)	TRBD1*00(45)	TRBJ2-7*00(222)		564|578|601|0|14||70.0	13|22|36|15|24||45.0	21|39|67|27|45||90.0												TGTGCCAGCAGTTTCGGACAGGGGCTTTCCTACGAGCAGTACTTC	36								CASSFGQGLSYEQYF		:::::::::0:-3:14:15:-1:-2:24:27:-1:45:::	TLML_18_	DNA
83	CLONES_TRBTLML_18__4W_TCR-J_Dep_TCR-V_genomic_1000_GACTAGTA_merged_2500000.txt	344	92	0.00290294	TGCGCCAGCCGCCGGGACAGCCCCTCTGGGGCAGTACTTC	EEEEEEEEEEEEEEEEEEEEEEEEEEEEEEEEEEEEEEEE	TRBV4-1*00(941.5)	TRBD1*00(35)	TRBJ2-7*00(189.6)		537|550|574|0|13|SA546C|49.0	12|19|36|13|20||35.0	29|39|67|30|40||50.0												TGCGCCAGCCGCCGGGACAGCCCCTCTGGGGCAGTACTTC	36								CASRRDS_PLGQYF		:::::::::0:-4:13:13:0:-5:20:30:-9:40:::	TLML_18_	DNA
84	CLONES_TRBTLML_18__4W_TCR-J_Dep_TCR-V_genomic_1000_GACTAGTA_merged_2500000.txt	345	92	0.00290294	TGTGCCATCAGTGAACTAGTCAATGAGCAGTTCTTC	EEEEEEEEEEEEEEEEEEEEEEEEEEEEEEEEEEEE	TRBV10-3*00(908.1)	TRBD2*00(25)	TRBJ2-1*00(219.6)		533|547|570|0|14||70.0	8|13|48|15|20||25.0	26|42|70|20|36||80.0												TGTGCCATCAGTGAACTAGTCAATGAGCAGTTCTTC	36								CAISELVNEQFF		:::::::::0:-3:14:15:8:-19:20:20:-6:36:::	TLML_18_	DNA
85	CLONES_TRBTLML_18__4W_TCR-J_Dep_TCR-V_genomic_1000_GACTAGTA_merged_2500000.txt	348	89	0.00280828	TGTGCCAGCAGTTTAAACGGACAGGGGGCATGGGGCTACACCTTC	EEEEEEEEEEEEEEEEEEEEEEEEEEEEEEEEEEEEEEEEEEEEE	TRBV27*00(400.2)	TRBD1*00(55)	TRBJ1-2*00(198.8)		556|571|593|0|15||75.0	13|24|36|18|29||55.0	28|40|68|33|45||60.0												TGTGCCAGCAGTTTAAACGGACAGGGGGCATGGGGCTACACCTTC	36								CASSLNGQGAWGYTF		:::::::::0:-2:15:18:-1:0:29:33:-8:45:::	TLML_18_	DNA
86	CLONES_TRBTLML_18__4W_TCR-J_Dep_TCR-V_genomic_1000_GACTAGTA_merged_2500000.txt	349	89	0.00280828	TGCGCCAGCAGCTTAGGCGGGAGGCCCTACAATGAGCAGTTCTTC	EEEEEEEEEEEEEEEEEEEEEEEEEEEEEEEEEEEEEEEEEEEEE	TRBV5-1*00(851.2)	TRBD2*00(40)	TRBJ2-1*00(239.6)		554|568|590|0|14||70.0	23|31|48|16|24||40.0	22|42|70|25|45||100.0												TGCGCCAGCAGCTTAGGCGGGAGGCCCTACAATGAGCAGTTCTTC	36								CASSLGGRPYNEQFF		:::::::::0:-2:14:16:-7:-1:24:25:-2:45:::	TLML_18_	DNA
87	CLONES_TRBTLML_18__4W_TCR-J_Dep_TCR-V_genomic_1000_GACTAGTA_merged_2500000.txt	356	87	0.00274517	TGTGCCAGCAGTGAAGTGGAGGGCAATGAGCAGTTCTTC	EEEEEEEEEEEEEEEEEEEEEEEEEEEEEEEEEEEEEEE	TRBV6-1*00(503.8)	TRBD2*00(30)	TRBJ2-1*00(219.8)		516|532|553|0|16||80.0	26|32|48|17|23||30.0	26|42|70|23|39||80.0												TGTGCCAGCAGTGAAGTGGAGGGCAATGAGCAGTTCTTC	36								CASSEVEGNEQFF		:::::::::0:-1:16:17:-10:0:23:23:-6:39:::	TLML_18_	DNA
88	CLONES_TRBTLML_18__4W_TCR-J_Dep_TCR-V_genomic_1000_GACTAGTA_merged_2500000.txt	359	86	0.00271362	TGTGCCAGCAGTTACTCGAAAGGGGACGTCAGCCCCAGCATTTT	EEEEEEEEEEEEEEEEEEEEEEEEEEEEEEEEEEEEEEEEEEEE	TRBV6-7*00(1071)	TRBD1*00(25),TRBD2*00(25)	TRBJ1-5*00(219.6)		516|535|553|0|19||95.0	12|17|36|22|27||25.0;16|21|48|22|27||25.0	26|42|70|28|44||80.0												TGTGCCAGCAGTTACTCGAAAGGGGACGTCAGCCCCAGCATTTT	36								CASSYSK_GRQPQHF		:::::::::0:2:19:22:0:-7:27:28:-6:44:::	TLML_18_	DNA
89	CLONES_TRBTLML_18__4W_TCR-J_Dep_TCR-V_genomic_1000_GACTAGTA_merged_2500000.txt	361	86	0.00271362	TGTGCCAGCAGTCCCCAAGGAGGGGCGAGTGGCTACACCTTC	EEEEEEEEEEEEEEEEEEEEEEEEEEEEEEEEEEEEEEEEEE	TRBV6-5*00(701.8)	TRBD1*00(30),TRBD2*00(30)	TRBJ1-2*00(204.8)		519|531|556|0|12||60.0	19|25|36|21|27||30.0;26|32|48|18|24||30.0	27|40|68|29|42||65.0												TGTGCCAGCAGTCCCCAAGGAGGGGCGAGTGGCTACACCTTC	36								CASSPQGGASGYTF		:::::::::0:-5:12:21:-7:1:27:29:-7:42:::	TLML_18_	DNA
90	CLONES_TRBTLML_18__4W_TCR-J_Dep_TCR-V_genomic_1000_GACTAGTA_merged_2500000.txt	363	86	0.00271362	TGTGCCAGCAGCTTTTGGGTCAACACTGAAGCTTTCTTT	EEEEEEEEEEEEEEEEEEEEEEEEEEEEEEEEEEEEEEE	TRBV5-5*00(577.5),TRBV5-7*00(503.2)		TRBJ1-1*00(229)		549|563|585|0|14||70.0;551|565|587|0|14||70.0		22|40|68|21|39||90.0												TGTGCCAGCAGCTTTTGGGTCAACACTGAAGCTTTCTTT	36								CASSFWVNTEAFF		:::::::::0:-2:14:::::21:-2:39:::	TLML_18_	DNA
91	CLONES_TRBTLML_18__4W_TCR-J_Dep_TCR-V_genomic_1000_GACTAGTA_merged_2500000.txt	367	85	0.00268206	TGTGCCAGCAGCCCAGACAACCAAGAGACCCAGTACTTC	EEEEEEEEEEEEEEEEEEEEEEEEEEEEEEEEEEEEEEE	TRBV7-9*00(526.3)		TRBJ2-5*00(186.9)		556|568|593|0|12||60.0		20|40|68|19|39||100.0												TGTGCCAGCAGCCCAGACAACCAAGAGACCCAGTACTTC	36								CASSPDNQETQYF		:::::::::0:-5:12:::::19:0:39:::	TLML_18_	DNA
92	CLONES_TRBTLML_18__4W_TCR-J_Dep_TCR-V_genomic_1000_GACTAGTA_merged_2500000.txt	368	85	0.00268206	TGTGCCAGCAGCGACCAGGGCCCGGGAGCTGTTTTTT	EEEEEEEEEEEEEEEEEEEEEEEEEEEEEEEEEEEEE	TRBV9*00(1048.6)	TRBD2*00(35)	TRBJ2-2*00(149.7)		559|572|595|0|13||65.0	28|35|48|16|23||35.0	29|43|71|23|37||70.0												TGTGCCAGCAGCGACCAGGGCCCGGGAGCTGTTTTTT	36								CASSDQ_ARELFF		:::::::::0:-3:13:16:-12:3:23:23:-9:37:::	TLML_18_	DNA
93	CLONES_TRBTLML_18__4W_TCR-J_Dep_TCR-V_genomic_1000_GACTAGTA_merged_2500000.txt	379	82	0.0025874	TGTGCCAGCAGTAAGTGGCGGGTCAATGAGCAGTTCTTC	EEEEEEEEEEEEEEEEEEEEEEEEEEEEEEEEEEEEEEE	TRBV7-9*00(1004.7)	TRBD2*00(25)	TRBJ2-1*00(170)		556|567|593|0|11||55.0	23|28|48|17|22||25.0	26|42|70|23|39||80.0												TGTGCCAGCAGTAAGTGGCGGGTCAATGAGCAGTTCTTC	36								CASSKWRVNEQFF		:::::::::0:-6:11:17:-7:-4:22:23:-6:39:::	TLML_18_	DNA
94	CLONES_TRBTLML_18__4W_TCR-J_Dep_TCR-V_genomic_1000_GACTAGTA_merged_2500000.txt	386	81	0.00255585	TGTGCCAGCAGTTTATCCCCTTACGAGCAGTACTTC	EEEEEEEEEEEEEEEEEEEEEEEEEEEEEEEEEEEE	TRBV28*00(857.2)	TRBD1*00(25)	TRBJ2-7*00(212.8)		564|580|601|0|16||80.0	2|7|36|16|21||25.0	24|39|67|21|36||75.0												TGTGCCAGCAGTTTATCCCCTTACGAGCAGTACTTC	36								CASSLSPYEQYF		:::::::::0:-1:16:16:10:-17:21:21:-4:36:::	TLML_18_	DNA
95	CLONES_TRBTLML_18__4W_TCR-J_Dep_TCR-V_genomic_1000_GACTAGTA_merged_2500000.txt	387	81	0.00255585	TGTGCCAGCAGTCCAGTCTATGAAAAACTGTTTTTT	EEEEEEEEEEEEEEEEEEEEEEEEEEEEEEEEEEEE	TRBV28*00(354)		TRBJ1-4*00(224.2)		564|576|601|0|12||60.0		26|43|71|19|36||85.0												TGTGCCAGCAGTCCAGTCTATGAAAAACTGTTTTTT	36								CASSPVYEKLFF		:::::::::0:-5:12:::::19:-6:36:::	TLML_18_	DNA
96	CLONES_TRBTLML_18__4W_TCR-J_Dep_TCR-V_genomic_1000_GACTAGTA_merged_2500000.txt	389	80	0.0025243	TGCGCCAGCAGCCAAGAAGGGGACGGAGAGACCCAGTACTTCGGGCCAGGCACGCGGCTCCTGGTGCTCGGTGAGCGCGGGCTGCTGGGGCGCGGGCGCGGGCGGCTTGGGTCTGGTTTTTGCGGGGAGTCCCCGGGCTGTGCTCTGGGGCCAACGTCCTGACTTTC	EEEEEEEEEEEEEEEEEEEEEEEEEEEEEENNNNNNNNNNNNNNNNNNNNNNNNNNNNNNNNNNNNNNNNNNNNNNNNNNNNNNNNNNNNNNNNNNNNNNNNNNNNNNNNNNNNNNNNNNNNNNNNNNNNNNNNNNNNNNNNNNNNNNNNNNNNNNNNNNNNNNNNN	TRBV4-1*00(347.4)	TRBD1*00(35),TRBD2*00(30)	TRBJ2-6*00(269.8)		537|554|574|0|17||85.0	19|26|36|86|93||35.0;10|16|48|127|133||30.0	19|45|73|141|167||130.0												TGCGCCAGCAGCCAAGAAGGGGACGGAGAGACCCAGTACTTCGGGCCAGGCACGCGGCTCCTGGTGCTCGGTGAGCGCGGGCTGCTGGGGCGCGGGCGCGGGCGGCTTGGGTCTGGTTTTTGCGGGGAGTCCCCGGGCTGTGCTCTGGGGCCAACGTCCTGACTTTC	36								CASSQEGDGETQYFGPGTRLLVLGERGL_GARARAAWVWFLRGVPGLCSGANVLTF		:::::::::0:0:17:86:-7:2:93:141:1:167:::	TLML_18_	DNA
97	CLONES_TRBTLML_18__4W_TCR-J_Dep_TCR-V_genomic_1000_GACTAGTA_merged_2500000.txt	390	80	0.0025243	TGTGCCAGCAGCCAAGATCTGTACAACTACAATGAGCAGTTCTTC	EEEEEEEEEEEEEEEEEEEEEEEEEEEEEEEEEEEEEEEEEEEEE	TRBV14*00(648.4)		TRBJ2-1*00(232.4)		516|536|553|0|20||100.0		23|42|70|26|45||95.0												TGTGCCAGCAGCCAAGATCTGTACAACTACAATGAGCAGTTCTTC	36								CASSQDLYNYNEQFF		:::::::::0:3:20:::::26:-3:45:::	TLML_18_	DNA
98	CLONES_TRBTLML_18__4W_TCR-J_Dep_TCR-V_genomic_1000_GACTAGTA_merged_2500000.txt	396	79	0.00249274	TGTGCCGGCCCCGGGACAGGGGGCCCCGGGGGTGAAAAACTGTTTTTT	EEEEEEEEEEEEEEEEEEEEEEEEEEEEEEEEEEEEEEEEEEEEEEEE	TRBV30*00(535.7)	TRBD1*00(75)	TRBJ1-4*00(219.8)		787|793|821|0|6||30.0	9|24|36|9|24||75.0	27|43|71|32|48||80.0												TGTGCCGGCCCCGGGACAGGGGGCCCCGGGGGTGAAAAACTGTTTTTT	36								CAGPGTGGPGGEKLFF		:::::::::0:-8:6:9:3:0:24:32:-7:48:::	TLML_18_	DNA
99	CLONES_TRBTLML_18__4W_TCR-J_Dep_TCR-V_genomic_1000_GACTAGTA_merged_2500000.txt	397	79	0.00249274	TGTGCCAGCAGCGCAGGACTAGCGGGACGGGGAGATACGCAGTATTTT	EEEEEEEEEEEEEEEEEEEEEEEEEEEEEEEEEEEEEEEEEEEEEEEE	TRBV2*00(532.4)	TRBD2*00(60)	TRBJ2-3*00(219.8)		518|529|555|0|11||55.0	17|29|48|15|27||60.0	25|41|69|32|48||80.0												TGTGCCAGCAGCGCAGGACTAGCGGGACGGGGAGATACGCAGTATTTT	36								CASSAGLAGRGDTQYF		:::::::::0:-6:11:15:-1:-3:27:32:-5:48:::	TLML_18_	DNA
100	CLONES_TRBTLML_18__4W_TCR-J_Dep_TCR-V_genomic_1000_GACTAGTA_merged_2500000.txt	400	79	0.00249274	TGTGCCAGAAGCCCTGGGGGGGCGACTAGGGGGAGCAGTTCTTC	EEEEEEEEEEEEEEEEEEEEEEEEEEEEEEEEEEEEEEEEEEEE	TRBV5-3*00(508.9)	TRBD1*00(35),TRBD2*00(30)	TRBJ2-1*00(142.3)		551|563|587|0|12||60.0	18|25|36|17|24||35.0;18|24|48|23|29||30.0	30|42|70|32|44||60.0												TGTGCCAGAAGCCCTGGGGGGGCGACTAGGGGGAGCAGTTCTTC	36								CARSPGG_D*GEQFF		:::::::::0:-4:12:17:-6:1:24:32:-10:44:::	TLML_18_	DNA
101	CLONES_TRBTLML_18__4W_TCR-J_Dep_TCR-V_genomic_1000_GACTAGTA_merged_2500000.txt	405	78	0.00246119	TGTGCCAGCAGTTTGGGCCCGTCGGATAGCGGGCAGGTTGTAGGGGAGACCCAGTACTTC	EEEEEEEEEEEEEEEEEEEEEEEEEEEEEEEEEEEEEEEEEEEEEEEEEEEEEEEEEEEE	TRBV28*00(459.4)	TRBD2*00(35)	TRBJ2-5*00(211.7)		564|578|601|0|14||70.0	21|28|48|26|33||35.0	25|40|68|45|60||75.0												TGTGCCAGCAGTTTGGGCCCGTCGGATAGCGGGCAGGTTGTAGGGGAGACCCAGTACTTC	36								CASSLGPSDSGQVVGETQYF		:::::::::0:-3:14:26:-5:-4:33:45:-5:60:::	TLML_18_	DNA
102	CLONES_TRBTLML_18__4W_TCR-J_Dep_TCR-V_genomic_1000_GACTAGTA_merged_2500000.txt	416	77	0.00242964	TGCGCCAGCAGCCAAGCCCCCCCAGGGAGGGCCTACGAGCAGTACTTC	EEEEEEEEEEEEEEEEEEEEEEEEEEEEEEEEEEEEEEEEEEEEEEEE	TRBV4-1*00(364.4)	TRBD2*00(35)	TRBJ2-7*00(225)		537|553|574|0|16||80.0	25|32|48|24|31||35.0	22|39|67|31|48||85.0												TGCGCCAGCAGCCAAGCCCCCCCAGGGAGGGCCTACGAGCAGTACTTC	36								CASSQAPPGRAYEQYF		:::::::::0:-1:16:24:-9:0:31:31:-2:48:::	TLML_18_	DNA
103	CLONES_TRBTLML_18__4W_TCR-J_Dep_TCR-V_genomic_1000_GACTAGTA_merged_2500000.txt	419	77	0.00242964	TGTGCCAGCAGCTCCTGGGGACAGGGAAGCAACGAGCAGTACTTC	EEEEEEEEEEEEEEEEEEEEEEEEEEEEEEEEEEEEEEEEEEEEE	TRBV7-9*00(868.7)	TRBD1*00(45)	TRBJ2-7*00(175)		556|569|593|0|13||65.0	12|21|36|17|26||45.0	25|39|67|31|45||70.0												TGTGCCAGCAGCTCCTGGGGACAGGGAAGCAACGAGCAGTACTTC	36								CASSSWGQGSNEQYF		:::::::::0:-4:13:17:0:-3:26:31:-5:45:::	TLML_18_	DNA
104	CLONES_TRBTLML_18__4W_TCR-J_Dep_TCR-V_genomic_1000_GACTAGTA_merged_2500000.txt	422	77	0.00242964	TGTGCCAGCAGCACCACTATTACCTACGAGCAGTACTTC	EEEEEEEEEEEEEEEEEEEEEEEEEEEEEEEEEEEEEEE	TRBV28*00(621.7)		TRBJ2-7*00(222.6)		564|575|601|0|11||55.0		22|39|67|22|39||85.0												TGTGCCAGCAGCACCACTATTACCTACGAGCAGTACTTC	36								CASSTTITYEQYF		:::::::::0:-6:11:::::22:-2:39:::	TLML_18_	DNA
105	CLONES_TRBTLML_18__4W_TCR-J_Dep_TCR-V_genomic_1000_GACTAGTA_merged_2500000.txt	430	75	0.00236653	TGTGCCATCCGCCGACAGGGGAACACCGGGGAGCTGTTTTTT	EEEEEEEEEEEEEEEEEEEEEEEEEEEEEEEEEEEEEEEEEE	TRBV10-3*00(969.2)	TRBD1*00(35)	TRBJ2-2*00(173.5)		533|542|570|0|9||45.0	14|21|36|13|20||35.0	21|43|71|20|42||110.0												TGTGCCATCCGCCGACAGGGGAACACCGGGGAGCTGTTTTTT	36								CAIRRQGNTGELFF		:::::::::0:-8:9:13:-2:-3:20:20:-1:42:::	TLML_18_	DNA
106	CLONES_TRBTLML_18__4W_TCR-J_Dep_TCR-V_genomic_1000_GACTAGTA_merged_2500000.txt	432	75	0.00236653	TGCGCCAGCAGCCGGGACAGCGAAGCTTTCTTT	EEEEEEEEEEEEEEEEEEEEEEEEEEEEEEEEE	TRBV5-1*00(693.9)	TRBD1*00(40)	TRBJ1-1*00(199.3)		554|566|590|0|12||60.0	11|19|36|12|20||40.0	28|40|68|21|33||60.0												TGCGCCAGCAGCCGGGACAGCGAAGCTTTCTTT	36								CASSRDSEAFF		:::::::::0:-4:12:12:1:-5:20:21:-8:33:::	TLML_18_	DNA
107	CLONES_TRBTLML_18__4W_TCR-J_Dep_TCR-V_genomic_1000_GACTAGTA_merged_2500000.txt	435	74	0.00233497	TGTGCCAGCAGTGAGGCCGGTTCGGGGGAAAAACTGTTTTTT	EEEEEEEEEEEEEEEEEEEEEEEEEEEEEEEEEEEEEEEEEE	TRBV25-1*00(975.1)		TRBJ1-4*00(214.3)		551|565|588|0|14||70.0		28|43|71|27|42||75.0												TGTGCCAGCAGTGAGGCCGGTTCGGGGGAAAAACTGTTTTTT	36								CASSEAGSGEKLFF		:::::::::0:-3:14:::::27:-8:42:::	TLML_18_	DNA
108	CLONES_TRBTLML_18__4W_TCR-J_Dep_TCR-V_genomic_1000_GACTAGTA_merged_2500000.txt	436	74	0.00233497	TGTGCCAGCCTAGTTGCAGACAGGGGACGAGCAGTACTTC	EEEEEEEEEEEEEEEEEEEEEEEEEEEEEEEEEEEEEEEE	TRBV28*00(412.7)	TRBD1*00(40)	TRBJ2-7*00(208.4)		564|573|601|0|9||45.0	14|22|36|18|26||40.0	25|39|67|26|40||70.0												TGTGCCAGCCTAGTTGCAGACAGGGGACGAGCAGTACTTC	36								CASLVAD_GDEQYF		:::::::::0:-8:9:18:-2:-2:26:26:-5:40:::	TLML_18_	DNA
109	CLONES_TRBTLML_18__4W_TCR-J_Dep_TCR-V_genomic_1000_GACTAGTA_merged_2500000.txt	439	73	0.00230342	TGCAGTGCCGAACGCGACGGGGGACGGGGAGGATCCTACGAGCAGTACTTC	EEEEEEEEEEEEEEEEEEEEEEEEEEEEEEEEEEEEEEEEEEEEEEEEEEE	TRBV20-1*00(673.5)	TRBD2*00(30),TRBD1*00(29)	TRBJ2-7*00(205.1)		759|767|793|0|8||40.0	25|31|48|26|32||30.0;12|21|36|20|29|SA17G|29.0	21|39|67|33|51||90.0												TGCAGTGCCGAACGCGACGGGGGACGGGGAGGATCCTACGAGCAGTACTTC	36								CSAERDGGRGGSYEQYF		:::::::::0:-6:8:26:-9:-1:32:33:-1:51:::	TLML_18_	DNA
110	CLONES_TRBTLML_18__4W_TCR-J_Dep_TCR-V_genomic_1000_GACTAGTA_merged_2500000.txt	447	72	0.00227187	TGTGCCAGCAGTGACCACCGGGACTTCCAGAACTTC	EEEEEEEEEEEEEEEEEEEEEEEEEEEEEEEEEEEE	TRBV28*00(534.3)	TRBD2*00(40),TRBD1*00(35)	TRBJ2-5*00(174)		564|576|601|0|12||60.0	14|22|48|17|25||40.0;10|17|36|17|24||35.0	30|40|68|26|36|ST34A|34.0												TGTGCCAGCAGTGACCACCGGGACTTCCAGAACTTC	36								CASSDHRDFQNF		:::::::::0:-5:12:17:2:-10:25:26:-10:36:::	TLML_18_	DNA
111	CLONES_TRBTLML_18__4W_TCR-J_Dep_TCR-V_genomic_1000_GACTAGTA_merged_2500000.txt	452	71	0.00224031	TGTGCCAGCTCCTACCCTGACTAGCGGCGATACAATGAGCAGTTCTTC	EEEEEEEEEEEEEEEEEEEEEEEEEEEEEEEEEEEEEEEEEEEEEEEE	TRBV18*00(1123)	TRBD2*00(45)	TRBJ2-1*00(230)		702|713|739|0|11||55.0	18|27|48|18|27||45.0	24|42|70|30|48||90.0												TGTGCCAGCTCCTACCCTGACTAGCGGCGATACAATGAGCAGTTCTTC	36								CASSYPD*RRYNEQFF		:::::::::0:-6:11:18:-2:-5:27:30:-4:48:::	TLML_18_	DNA
112	CLONES_TRBTLML_18__4W_TCR-J_Dep_TCR-V_genomic_1000_GACTAGTA_merged_2500000.txt	454	71	0.00224031	TGTGCCAGCAGTGATAGGACTAGAACCTACGAGCAGTACTTC	EEEEEEEEEEEEEEEEEEEEEEEEEEEEEEEEEEEEEEEEEE	TRBV2*00(349.3)	TRBD2*00(35)	TRBJ2-7*00(224.1)		518|532|555|0|14||70.0	17|24|48|16|23||35.0	22|39|67|25|42||85.0												TGTGCCAGCAGTGATAGGACTAGAACCTACGAGCAGTACTTC	36								CASSDRTRTYEQYF		:::::::::0:-3:14:16:-1:-8:23:25:-2:42:::	TLML_18_	DNA
113	CLONES_TRBTLML_18__4W_TCR-J_Dep_TCR-V_genomic_1000_GACTAGTA_merged_2500000.txt	456	70	0.00220876	TGTGCCAGCAGCGTAGGGACTAGCGGGCACAGCTCCTACGAGCAGTACTTC	EEEEEEEEEEEEEEEEEEEEEEEEEEEEEEEEEEEEEEEEEEEEEEEEEEE	TRBV9*00(713.4)	TRBD2*00(55)	TRBJ2-7*00(134.8)		559|575|595|0|16||80.0	17|28|48|16|27||55.0	18|39|67|30|51||105.0												TGTGCCAGCAGCGTAGGGACTAGCGGGCACAGCTCCTACGAGCAGTACTTC	36								CASSVGTSGHSSYEQYF		:::::::::0:0:16:16:-1:-4:27:30:2:51:::	TLML_18_	DNA
114	CLONES_TRBTLML_18__4W_TCR-J_Dep_TCR-V_genomic_1000_GACTAGTA_merged_2500000.txt	457	70	0.00220876	TGCAGCGTTGACGGACAGGGGGGGCGAGGAGCTGAAGCTTTCTTT	EEEEEEEEEEEEEEEEEEEEEEEEEEEEEEEEEEEEEEEEEEEEE	TRBV29-1*00(428.1)	TRBD1*00(50)	TRBJ1-1*00(209.5)		700|711|734|0|11||55.0	13|23|36|12|22||50.0	26|40|68|31|45||70.0												TGCAGCGTTGACGGACAGGGGGGGCGAGGAGCTGAAGCTTTCTTT	36								CSVDGQGGRGAEAFF		:::::::::0:-3:11:12:-1:-1:22:31:-6:45:::	TLML_18_	DNA
115	CLONES_TRBTLML_18__4W_TCR-J_Dep_TCR-V_genomic_1000_GACTAGTA_merged_2500000.txt	458	70	0.00220876	TGTGCCAGCAGCCCCAAAGATAACACTGAAGCTTTCTTT	EEEEEEEEEEEEEEEEEEEEEEEEEEEEEEEEEEEEEEE	TRBV7-9*00(552.2)		TRBJ1-1*00(231)		556|568|593|0|12||60.0		22|40|68|21|39||90.0												TGTGCCAGCAGCCCCAAAGATAACACTGAAGCTTTCTTT	36								CASSPKDNTEAFF		:::::::::0:-5:12:::::21:-2:39:::	TLML_18_	DNA
116	CLONES_TRBTLML_18__4W_TCR-J_Dep_TCR-V_genomic_1000_GACTAGTA_merged_2500000.txt	464	69	0.00217721	TGTGCCACCAGCATCGGGACGGGTGGGACTGAAGCTTTCTTT	EEEEEEEEEEEEEEEEEEEEEEEEEEEEEEEEEEEEEEEEEE	TRBV15*00(750.1)	TRBD1*00(30),TRBD2*00(30)	TRBJ1-1*00(214.7)		552|565|589|0|13||65.0	11|17|36|14|20||30.0;15|21|48|14|20||30.0	25|40|68|27|42||75.0												TGTGCCACCAGCATCGGGACGGGTGGGACTGAAGCTTTCTTT	36								CATSIGTGGTEAFF		:::::::::0:-4:13:14:1:-7:20:27:-5:42:::	TLML_18_	DNA
117	CLONES_TRBTLML_18__4W_TCR-J_Dep_TCR-V_genomic_1000_GACTAGTA_merged_2500000.txt	468	68	0.00214565	TGCGCCAGCACCCTGGGCAGTCCCATCTACGAGCAGTACTTC	EEEEEEEEEEEEEEEEEEEEEEEEEEEEEEEEEEEEEEEEEE	TRBV5-1*00(302.8)	TRBD2*00(30)	TRBJ2-7*00(104.2)		554|564|590|0|10||50.0	10|16|48|18|24||30.0	23|39|67|26|42||80.0												TGCGCCAGCACCCTGGGCAGTCCCATCTACGAGCAGTACTTC	36								CASTLGSPIYEQYF		:::::::::0:-6:10:18:6:-16:24:26:-3:42:::	TLML_18_	DNA
118	CLONES_TRBTLML_18__4W_TCR-J_Dep_TCR-V_genomic_1000_GACTAGTA_merged_2500000.txt	471	67	0.0021141	TGCAGTGCTAGAGATTACTTGTATGGCGTTAGCTCCTACGAGCAGTACTTC	EEEEEEEEEEEEEEEEEEEEEEEEEEEEEEEEEEEEEEEEEEEEEEEEEEE	TRBV20-1*00(334.3)		TRBJ2-7*00(244.5)		759|774|793|0|15||75.0		18|39|67|30|51||105.0												TGCAGTGCTAGAGATTACTTGTATGGCGTTAGCTCCTACGAGCAGTACTTC	36								CSARDYLYGVSSYEQYF		:::::::::0:1:15:::::30:2:51:::	TLML_18_	DNA
119	CLONES_TRBTLML_18__4W_TCR-J_Dep_TCR-V_genomic_1000_GACTAGTA_merged_2500000.txt	472	67	0.0021141	TGTGCCAGCAGCCATCCAGACTCTGGGGCCAACGTCCTGACTTTC	EEEEEEEEEEEEEEEEEEEEEEEEEEEEEEEEEEEEEEEEEEEEE	TRBV5-4*00(668.1)		TRBJ2-6*00(267.8)		549|561|585|0|12||60.0		14|45|73|15|45|DG19|129.0												TGTGCCAGCAGCCATCCAGACTCTGGGGCCAACGTCCTGACTTTC	36								CASSHPDSGANVLTF		:::::::::0:-4:12:::::15:6:45:::	TLML_18_	DNA
120	CLONES_TRBTLML_18__4W_TCR-J_Dep_TCR-V_genomic_1000_GACTAGTA_merged_2500000.txt	485	65	0.00205099	TGCAGTGCTAATATTATAGGGACCCCCTTGAAGGTAACTATGGCTACACCTTC	EEEEEEEEEEEEEEEEEEEEEEEEEEEEEEEEEEEEEEEEEEEEEEEEEEEEE	TRBV20-1*00(1075.6)	TRBD1*00(30)	TRBJ1-2*00(214.5)		759|769|793|0|10||50.0	1|7|36|22|28||30.0	21|40|68|34|53||95.0												TGCAGTGCTAATATTATAGGGACCCCCTTGAAGGTAACTATGGCTACACCTTC	36								CSANIIGTP_EGNYGYTF		:::::::::0:-4:10:22:11:-17:28:34:-1:53:::	TLML_18_	DNA
121	CLONES_TRBTLML_18__4W_TCR-J_Dep_TCR-V_genomic_1000_GACTAGTA_merged_2500000.txt	490	65	0.00205099	TGTGCCAGCAGCCCCAAGATGGGAGGTGAGCAGTTCTTC	EEEEEEEEEEEEEEEEEEEEEEEEEEEEEEEEEEEEEEE	TRBV7-3*00(687.7)	TRBD2*00(30)	TRBJ2-1*00(204.7)		540|552|577|0|12||60.0	25|31|48|20|26||30.0	29|42|70|26|39||65.0												TGTGCCAGCAGCCCCAAGATGGGAGGTGAGCAGTTCTTC	36								CASSPKMGGEQFF		:::::::::0:-5:12:20:-9:-1:26:26:-9:39:::	TLML_18_	DNA
122	CLONES_TRBTLML_18__4W_TCR-J_Dep_TCR-V_genomic_1000_GACTAGTA_merged_2500000.txt	491	65	0.00205099	TGTGCCAGCAATTAGGTCTGTTACGAGCAGTACTTC	EEEEEEEEEEEEEEEEEEEEEEEEEEEEEEEEEEEE	TRBV21-1*00(1136.1)		TRBJ2-7*00(213.6)		544|554|581|0|10||50.0		24|39|67|21|36||75.0												TGTGCCAGCAATTAGGTCTGTTACGAGCAGTACTTC	36								CASN*VCYEQYF		:::::::::0:-7:10:::::21:-4:36:::	TLML_18_	DNA
123	CLONES_TRBTLML_18__4W_TCR-J_Dep_TCR-V_genomic_1000_GACTAGTA_merged_2500000.txt	510	62	0.00195633	TGTGCCAGCAGCGTAGCTTAGAGGTTTGACTAGCGGGAGGGCATATACAATGAGCAGTTCTTC	EEEEEEEEEEEEEEEEEEEEEEEEEEEEEEEEEEEEEEEEEEEEEEEEEEEEEEEEEEEEEEE	TRBV9*00(881.3)	TRBD2*00(75)	TRBJ2-1*00(228.9)		559|577|595|0|18||90.0	18|33|48|27|42||75.0	24|42|70|45|63||90.0												TGTGCCAGCAGCGTAGCTTAGAGGTTTGACTAGCGGGAGGGCATATACAATGAGCAGTTCTTC	36								CASSVA*RFD*REGIYNEQFF		:::::::::0:2:18:27:-2:1:42:45:-4:63:::	TLML_18_	DNA
124	CLONES_TRBTLML_18__4W_TCR-J_Dep_TCR-V_genomic_1000_GACTAGTA_merged_2500000.txt	515	61	0.00192478	TGTGCCAGCAGTGACTATTTTAGTGGACAGGCGCCTTCTATGGCTACACCTTC	EEEEEEEEEEEEEEEEEEEEEEEEEEEEEEEEEEEEEEEEEEEEEEEEEEEEE	TRBV2*00(1234.3)	TRBD1*00(35)	TRBJ1-2*00(139)		518|532|555|0|14||70.0	13|20|36|24|31||35.0	24|40|68|37|53||80.0												TGTGCCAGCAGTGACTATTTTAGTGGACAGGCGCCTTCTATGGCTACACCTTC	36								CASSDYFSG_GAFYGYTF		:::::::::0:-3:14:24:-1:-4:31:37:-4:53:::	TLML_18_	DNA
125	CLONES_TRBTLML_18__4W_TCR-J_Dep_TCR-V_genomic_1000_GACTAGTA_merged_2500000.txt	528	59	0.00186167	TGTGCCTGGAGTACACAGGGGGCCTCAGCCCCAGCATTTT	EEEEEEEEEEEEEEEEEEEEEEEEEEEEEEEEEEEEEEEE	TRBV30*00(530)	TRBD1*00(45)	TRBJ1-5*00(170)		787|799|821|0|12||60.0	15|24|36|14|23||45.0	26|42|70|24|40||80.0												TGTGCCTGGAGTACACAGGGGGCCTCAGCCCCAGCATTTT	36								CAWSTQG_PQPQHF		:::::::::0:-2:12:14:-3:0:23:24:-6:40:::	TLML_18_	DNA
126	CLONES_TRBTLML_18__4W_TCR-J_Dep_TCR-V_genomic_1000_GACTAGTA_merged_2500000.txt	531	58	0.00183011	TGTGCCAGCACCCAAAAAGTTACTAGCTGAGATCACAGATACGCAGTATTTT	EEEEEEEEEEEEEEEEEEEEEEEEEEEEEEEEEEEEEEEEEEEEEEEEEEEE	TRBV6-1*00(279)	TRBD2*00(30)	TRBJ2-3*00(112.7)		516|526|553|0|10||50.0	19|25|48|21|27||30.0	22|41|69|33|52||95.0												TGTGCCAGCACCCAAAAAGTTACTAGCTGAGATCACAGATACGCAGTATTTT	36								CASTQKVTS_EITDTQYF		:::::::::0:-7:10:21:-3:-7:27:33:-2:52:::	TLML_18_	DNA
127	CLONES_TRBTLML_18__4W_TCR-J_Dep_TCR-V_genomic_1000_GACTAGTA_merged_2500000.txt	533	58	0.00183011	TGTGCCAGCAGTTTAAGGGGGCGCTGGGCTGAAGCTTTCTTT	EEEEEEEEEEEEEEEEEEEEEEEEEEEEEEEEEEEEEEEEEE	TRBV28*00(569.8)	TRBD1*00(45)	TRBJ1-1*00(208.1)		564|579|601|0|15||75.0	17|26|36|15|24||45.0	26|40|68|28|42||70.0												TGTGCCAGCAGTTTAAGGGGGCGCTGGGCTGAAGCTTTCTTT	36								CASSLRGRWAEAFF		:::::::::0:-2:15:15:-5:2:24:28:-6:42:::	TLML_18_	DNA
128	CLONES_TRBTLML_18__4W_TCR-J_Dep_TCR-V_genomic_1000_GACTAGTA_merged_2500000.txt	537	57	0.00179856	TGTGCCAGCAGTTTTCAAGGAACCGGTTCACCCCTCCACTTT	EEEEEEEEEEEEEEEEEEEEEEEEEEEEEEEEEEEEEEEEEE	TRBV27*00(543)		TRBJ1-6*00(199.9)		556|570|593|0|14||70.0		29|45|73|26|42||80.0												TGTGCCAGCAGTTTTCAAGGAACCGGTTCACCCCTCCACTTT	36								CASSFQGTGSPLHF		:::::::::0:-3:14:::::26:-9:42:::	TLML_18_	DNA
129	CLONES_TRBTLML_18__4W_TCR-J_Dep_TCR-V_genomic_1000_GACTAGTA_merged_2500000.txt	538	57	0.00179856	TGTGCCAGCAGCCCGCTCGAGACCGGGGAGCTGTTTTTT	EEEEEEEEEEEEEEEEEEEEEEEEEEEEEEEEEEEEEEE	TRBV7-3*00(949.9)	TRBD2*00(25)	TRBJ2-2*00(228)		540|552|577|0|12||60.0	5|10|48|12|17||25.0	25|43|71|21|39||90.0												TGTGCCAGCAGCCCGCTCGAGACCGGGGAGCTGTTTTTT	36								CASSPLETGELFF		:::::::::0:-5:12:12:11:-22:17:21:-5:39:::	TLML_18_	DNA
130	CLONES_TRBTLML_18__4W_TCR-J_Dep_TCR-V_genomic_1000_GACTAGTA_merged_2500000.txt	540	56	0.00176701	TGTGCCAGCAGACCGTCGGCTAGCGGGAATACTTACGAGCAGTACTTC	EEEEEEEEEEEEEEEEEEEEEEEEEEEEEEEEEEEEEEEEEEEEEEEE	TRBV5-5*00(903.5)	TRBD2*00(45)	TRBJ2-7*00(214.7)		549|560|585|0|11||55.0	20|29|48|19|28||45.0	24|39|67|33|48||75.0												TGTGCCAGCAGACCGTCGGCTAGCGGGAATACTTACGAGCAGTACTTC	36								CASRPSASGNTYEQYF		:::::::::0:-5:11:19:-4:-3:28:33:-4:48:::	TLML_18_	DNA
131	CLONES_TRBTLML_18__4W_TCR-J_Dep_TCR-V_genomic_1000_GACTAGTA_merged_2500000.txt	542	56	0.00176701	TGTGCCAGCAGCCCAAACGGCGGGAATAACTACGAGCAGTACTTC	EEEEEEEEEEEEEEEEEEEEEEEEEEEEEEEEEEEEEEEEEEEEE	TRBV7-3*00(259.7)	TRBD2*00(30)	TRBJ2-7*00(222)		540|552|577|0|12||60.0	23|29|48|19|25||30.0	23|39|67|29|45||80.0												TGTGCCAGCAGCCCAAACGGCGGGAATAACTACGAGCAGTACTTC	36								CASSPNGGNNYEQYF		:::::::::0:-5:12:19:-7:-3:25:29:-3:45:::	TLML_18_	DNA
132	CLONES_TRBTLML_18__4W_TCR-J_Dep_TCR-V_genomic_1000_GACTAGTA_merged_2500000.txt	543	56	0.00176701	TGCGCCAGCAGCTCAGGGGGAGGCCAAGAGACCCAGTACTTC	EEEEEEEEEEEEEEEEEEEEEEEEEEEEEEEEEEEEEEEEEE	TRBV5-1*00(740.3)	TRBD1*00(35),TRBD2*00(30)	TRBJ2-5*00(213)		554|567|590|0|13||65.0	16|23|36|13|20||35.0;25|31|48|17|23||30.0	21|40|68|23|42||95.0												TGCGCCAGCAGCTCAGGGGGAGGCCAAGAGACCCAGTACTTC	36								CASSSGGGQETQYF		:::::::::0:-3:13:13:-4:-1:20:23:-1:42:::	TLML_18_	DNA
133	CLONES_TRBTLML_18__4W_TCR-J_Dep_TCR-V_genomic_1000_GACTAGTA_merged_2500000.txt	558	54	0.0017039	TGTGCTAGTGGTTTGCCCTTAGCGGGAGGCCTACAGGGATACGCAGTATTTT	EEEEEEEEEEEEEEEEEEEEEEEEEEEEEEEEEEEEEEEEEEEEEEEEEEEE	TRBV12-5*00(489.7)	TRBD2*00(50)	TRBJ2-3*00(214.4)		530|545|567|0|15||75.0	21|31|48|19|29||50.0	26|41|69|37|52||75.0												TGTGCTAGTGGTTTGCCCTTAGCGGGAGGCCTACAGGGATACGCAGTATTTT	36								CASGLPLAG_AYRDTQYF		:::::::::0:-2:15:19:-5:-1:29:37:-6:52:::	TLML_18_	DNA
134	CLONES_TRBTLML_18__4W_TCR-J_Dep_TCR-V_genomic_1000_GACTAGTA_merged_2500000.txt	569	53	0.00167235	TGTGCCAGCAGCCCTAACACAGGCTCCTACAATGAGCAGTTCTTC	EEEEEEEEEEEEEEEEEEEEEEEEEEEEEEEEEEEEEEEEEEEEE	TRBV5-4*00(554.3)		TRBJ2-1*00(247.3)		549|561|585|0|12||60.0		19|42|70|22|45||115.0												TGTGCCAGCAGCCCTAACACAGGCTCCTACAATGAGCAGTTCTTC	36								CASSPNTGSYNEQFF		:::::::::0:-4:12:::::22:1:45:::	TLML_18_	DNA
135	CLONES_TRBTLML_18__4W_TCR-J_Dep_TCR-V_genomic_1000_GACTAGTA_merged_2500000.txt	570	53	0.00167235	TGTGCCAGCAGCCATCCCGGGACTACCAGATACGCAGTATTTT	EEEEEEEEEEEEEEEEEEEEEEEEEEEEEEEEEEEEEEEEEEE	TRBV4-2*00(177.9),TRBV4-3*00(161.9)	TRBD2*00(55)	TRBJ2-3*00(102.4)		537|551|574|0|14||70.0;537|551|574|0|14|SC539T|54.0	12|23|48|14|25||55.0	24|41|69|26|43||85.0												TGTGCCAGCAGCCATCCCGGGACTACCAGATACGCAGTATTTT	36								CASSHPG_LPDTQYF		:::::::::0:-3:14:14:4:-9:25:26:-4:43:::	TLML_18_	DNA
136	CLONES_TRBTLML_18__4W_TCR-J_Dep_TCR-V_genomic_1000_GACTAGTA_merged_2500000.txt	577	52	0.00164079	TGTGCCAGCAGCCCCCACTTGGGACAGGGATCCCAAGGGAGACCCAGTACTTC	EEEEEEEEEEEEEEEEEEEEEEEEEEEEEEEEEEEEEEEEEEEEEEEEEEEEE	TRBV7-3*00(741.3)	TRBD1*00(45)	TRBJ2-5*00(213.2)		540|552|577|0|12||60.0	12|21|36|20|29||45.0	25|40|68|38|53||75.0												TGTGCCAGCAGCCCCCACTTGGGACAGGGATCCCAAGGGAGACCCAGTACTTC	36								CASSPHLGQ_IPRETQYF		:::::::::0:-5:12:20:0:-3:29:38:-5:53:::	TLML_18_	DNA
137	CLONES_TRBTLML_18__4W_TCR-J_Dep_TCR-V_genomic_1000_GACTAGTA_merged_2500000.txt	593	51	0.00160924	TGTGCCAGTAGCACCGGGACAGGCCTCTCCTACGAGCAGTACTTC	EEEEEEEEEEEEEEEEEEEEEEEEEEEEEEEEEEEEEEEEEEEEE	TRBV19*00(260)	TRBD1*00(50)	TRBJ2-7*00(235)		559|570|596|0|11||55.0	10|20|36|13|23||50.0	20|39|67|26|45||95.0												TGTGCCAGTAGCACCGGGACAGGCCTCTCCTACGAGCAGTACTTC	36								CASSTGTGLSYEQYF		:::::::::0:-6:11:13:2:-4:23:26:0:45:::	TLML_18_	DNA
138	CLONES_TRBTLML_18__4W_TCR-J_Dep_TCR-V_genomic_1000_GACTAGTA_merged_2500000.txt	594	51	0.00160924	TGTGCCAGCAGCTTTTATTCAGGGGTGAAGACCCAGTACTTC	EEEEEEEEEEEEEEEEEEEEEEEEEEEEEEEEEEEEEEEEEE	TRBV13*00(364.1)	TRBD1*00(30)	TRBJ2-5*00(210)		567|581|604|0|14||70.0	16|22|36|19|25||30.0	26|40|68|28|42||70.0												TGTGCCAGCAGCTTTTATTCAGGGGTGAAGACCCAGTACTTC	36								CASSFYSGVKTQYF		:::::::::0:-3:14:19:-4:-2:25:28:-6:42:::	TLML_18_	DNA
139	CLONES_TRBTLML_18__4W_TCR-J_Dep_TCR-V_genomic_1000_GACTAGTA_merged_2500000.txt	611	49	0.00154613	TGTGCCAGCAGTTACTATAACCCGACGGTAGGAAAAGGGGAGCTGTTTTTT	EEEEEEEEEEEEEEEEEEEEEEEEEEEEEEEEEEEEEEEEEEEEEEEEEEE	TRBV6-5*00(269.3),TRBV6-8*00(237.3)		TRBJ2-2*00(214.7)		519|535|556|0|16||80.0;512|528|549|0|16||80.0		28|43|71|36|51||75.0												TGTGCCAGCAGTTACTATAACCCGACGGTAGGAAAAGGGGAGCTGTTTTTT	36								CASSYYNPTVGKGELFF		:::::::::0:-1:16:::::36:-8:51:::	TLML_18_	DNA
140	CLONES_TRBTLML_18__4W_TCR-J_Dep_TCR-V_genomic_1000_GACTAGTA_merged_2500000.txt	625	48	0.00151458	TGCGCCAGCAGCCGCCGGACAGCCGTACCGGGGAGCTGTTTTTTGGAGAAGGCTCTAGGCTGACCGTACTGGGTAAGGAGGCGGTTGGGGCTCCGGAGAGCTCCGAGAGGGCGGGATGGGCAGAGGTAAGCAGCTGCCCCACTCTGAGAGGGGCTGTGCTGAGAGGCGCTGCTGGG	NNNNNNNNNNNNNNNNNNNNNNNNNNNNNNNNNNNNNNNNNNNNNNNNNNNNNNNNNNNNNNNNNNNNNNNNNNNNNNNNNNNNNNNNNNNNNNNNNNNNNNNNNNNNNNNNNNNNNNNNNNNNNNNNNNNNNNNNNNNNNNNNNNNNNNNNNNNNNNNNNNNNNNNNNNNNNNNN	TRBV5-1*00(454.5)	TRBD1*00(30),TRBD2*00(30)	TRBJ2-2P*00(247.8)		554|566|590|0|12||60.0	13|19|36|16|22||30.0;23|29|48|110|116||30.0	19|38|66|157|176||95.0												TGCGCCAGCAGCCGCCGGACAGCCGTACCGGGGAGCTGTTTTTTGGAGAAGGCTCTAGGCTGACCGTACTGGGTAAGGAGGCGGTTGGGGCTCCGGAGAGCTCCGAGAGGGCGGGATGGGCAGAGGTAAGCAGCTGCCCCACTCTGAGAGGGGCTGTGCTGAGAGGCGCTGCTGGG	45								CASSRRTAVPGSCFLEKALG*PYWVRRRL_APESSERAGWAEVSSCPTLRGAVLRGAAG		:::::::::0:-4:12:16:-1:-5:22:157:1:176:::	TLML_18_	DNA
141	CLONES_TRBTLML_18__4W_TCR-J_Dep_TCR-V_genomic_1000_GACTAGTA_merged_2500000.txt	626	48	0.00151458	TGTGCCAGCAGTGAACCAGGGGGTCCCCGGAGGGGCAATGAGCAGTTCTTC	EEEEEEEEEEEEEEEEEEEEEEEEEEEEEEEEEEEEEEEEEEEEEEEEEEE	TRBV6-1*00(464.3)	TRBD1*00(35),TRBD2*00(30)	TRBJ2-1*00(219.6)		516|531|553|0|15||75.0	16|23|36|16|23||35.0;26|32|48|28|34||30.0	26|42|70|35|51||80.0												TGTGCCAGCAGTGAACCAGGGGGTCCCCGGAGGGGCAATGAGCAGTTCTTC	36								CASSEPGGPRRGNEQFF		:::::::::0:-2:15:16:-4:-1:23:35:-6:51:::	TLML_18_	DNA
142	CLONES_TRBTLML_18__4W_TCR-J_Dep_TCR-V_genomic_1000_GACTAGTA_merged_2500000.txt	629	48	0.00151458	TGTGCCAGTAGTATGTCTTTCCTAGCGGGGGGAGATACGCAGTATTTT	EEEEEEEEEEEEEEEEEEEEEEEEEEEEEEEEEEEEEEEEEEEEEEEE	TRBV19*00(1138.9)	TRBD2*00(40)	TRBJ2-3*00(220)		559|573|596|0|14||70.0	20|28|48|21|29||40.0	25|41|69|32|48||80.0												TGTGCCAGTAGTATGTCTTTCCTAGCGGGGGGAGATACGCAGTATTTT	36								CASSMSFLAGGDTQYF		:::::::::0:-3:14:21:-4:-4:29:32:-5:48:::	TLML_18_	DNA
143	CLONES_TRBTLML_18__4W_TCR-J_Dep_TCR-V_genomic_1000_GACTAGTA_merged_2500000.txt	630	48	0.00151458	TGTGCCAGCAGCCATACTTCAGGGGCAACTAATGAAAAACTGTTTTTT	EEEEEEEEEEEEEEEEEEEEEEEEEEEEEEEEEEEEEEEEEEEEEEEE	TRBV3-1*00(530.6)	TRBD1*00(25)	TRBJ1-4*00(259.7)		543|557|580|0|14||70.0	16|21|36|19|24||25.0	19|43|71|24|48||120.0												TGTGCCAGCAGCCATACTTCAGGGGCAACTAATGAAAAACTGTTTTTT	36								CASSHTSGATNEKLFF		:::::::::0:-3:14:19:-4:-3:24:24:1:48:::	TLML_18_	DNA
144	CLONES_TRBTLML_18__4W_TCR-J_Dep_TCR-V_genomic_1000_GACTAGTA_merged_2500000.txt	641	47	0.00148302	TGCGCCAGCAGTCAACCTGGGACGGAACCTACGAGCAGTACTTC	EEEEEEEEEEEEEEEEEEEEEEEEEEEEEEEEEEEEEEEEEEEE	TRBV23-1*00(794.3)	TRBD1*00(25),TRBD2*00(25)	TRBJ2-7*00(160)		580|595|617|0|15||75.0	12|17|36|18|23||25.0;16|21|48|18|23||25.0	22|39|67|27|44||85.0												TGCGCCAGCAGTCAACCTGGGACGGAACCTACGAGCAGTACTTC	36								CASSQPG_GTYEQYF		:::::::::0:-2:15:18:0:-7:23:27:-2:44:::	TLML_18_	DNA
145	CLONES_TRBTLML_18__4W_TCR-J_Dep_TCR-V_genomic_1000_GACTAGTA_merged_2500000.txt	644	47	0.00148302	TGTGCCAGCAGTCAAGACAGTTATCGGAATACGCAGTATTTT	EEEEEEEEEEEEEEEEEEEEEEEEEEEEEEEEEEEEEEEEEE	TRBV27*00(678.7)	TRBD1*00(25)	TRBJ2-3*00(209.7)		556|568|593|0|12||60.0	14|19|36|15|20||25.0	27|41|69|28|42||70.0												TGTGCCAGCAGTCAAGACAGTTATCGGAATACGCAGTATTTT	36								CASSQDSYRNTQYF		:::::::::0:-5:12:15:-2:-5:20:28:-7:42:::	TLML_18_	DNA
146	CLONES_TRBTLML_18__4W_TCR-J_Dep_TCR-V_genomic_1000_GACTAGTA_merged_2500000.txt	649	47	0.00148302	TGTGCCTCACAGGGGCACTCCTACGAGCAGTACTTC	EEEEEEEEEEEEEEEEEEEEEEEEEEEEEEEEEEEE	TRBV30*00(977.1)	TRBD1*00(35)	TRBJ2-7*00(234.7)		787|794|821|0|7||35.0	15|22|36|8|15||35.0	20|39|67|17|36||95.0												TGTGCCTCACAGGGGCACTCCTACGAGCAGTACTTC	36								CASQGHSYEQYF		:::::::::0:-7:7:8:-3:-2:15:17:0:36:::	TLML_18_	DNA
147	CLONES_TRBTLML_18__4W_TCR-J_Dep_TCR-V_genomic_1000_GACTAGTA_merged_2500000.txt	669	45	0.00141992	TGCAGTGCCAGTCGGGGAAATCAGCCCCAGCATTTT	EEEEEEEEEEEEEEEEEEEEEEEEEEEEEEEEEEEE	TRBV20-1*00(312.4)		TRBJ1-5*00(229.6)		759|767|793|0|8||40.0		24|42|70|18|36||90.0												TGCAGTGCCAGTCGGGGAAATCAGCCCCAGCATTTT	36								CSASRGNQPQHF		:::::::::0:-6:8:::::18:-4:36:::	TLML_18_	DNA
148	CLONES_TRBTLML_18__4W_TCR-J_Dep_TCR-V_genomic_1000_GACTAGTA_merged_2500000.txt	672	44	0.00138836	TGTGCCAGCAGCTTCAGGCAGGGGTTCTACTATGGGACCCAGTACTTC	EEEEEEEEEEEEEEEEEEEEEEEEEEEEEEEEEEEEEEEEEEEEEEEE	TRBV11-2*00(979.9)	TRBD1*00(30)	TRBJ2-5*00(203.7)		522|536|559|0|14||70.0	16|22|36|18|24||30.0	27|40|68|35|48||65.0												TGTGCCAGCAGCTTCAGGCAGGGGTTCTACTATGGGACCCAGTACTTC	36								CASSFRQGFYYGTQYF		:::::::::0:-3:14:18:-4:-2:24:35:-7:48:::	TLML_18_	DNA
149	CLONES_TRBTLML_18__4W_TCR-J_Dep_TCR-V_genomic_1000_GACTAGTA_merged_2500000.txt	677	44	0.00138836	TGTGCCAGCAGTTTTTCAGGGGGCGGGGATGGCTACACCTTC	EEEEEEEEEEEEEEEEEEEEEEEEEEEEEEEEEEEEEEEEEE	TRBV27*00(484.1)	TRBD1*00(45)	TRBJ1-2*00(207.1)		556|570|593|0|14||70.0	16|25|36|16|25||45.0	26|40|68|28|42||70.0												TGTGCCAGCAGTTTTTCAGGGGGCGGGGATGGCTACACCTTC	36								CASSFSGGGDGYTF		:::::::::0:-3:14:16:-4:1:25:28:-6:42:::	TLML_18_	DNA
150	CLONES_TRBTLML_18__4W_TCR-J_Dep_TCR-V_genomic_1000_GACTAGTA_merged_2500000.txt	683	44	0.00138836	TGCAGTGCTAGGGGGGAAGGACAGCCCCAGCATTTT	EEEEEEEEEEEEEEEEEEEEEEEEEEEEEEEEEEEE	TRBV20-1*00(349.3)	TRBD1*00(25)	TRBJ1-5*00(214.6)		759|770|793|0|11||55.0	18|23|36|11|16||25.0	27|42|70|21|36||75.0												TGCAGTGCTAGGGGGGAAGGACAGCCCCAGCATTTT	36								CSARGEGQPQHF		:::::::::0:-3:11:11:-6:-1:16:21:-7:36:::	TLML_18_	DNA
151	CLONES_TRBTLML_18__4W_TCR-J_Dep_TCR-V_genomic_1000_GACTAGTA_merged_2500000.txt	692	43	0.00135681	TGTGCCAGTAATATCGGGCTAGCGGACTACAATGAGCAGTTCTTC	EEEEEEEEEEEEEEEEEEEEEEEEEEEEEEEEEEEEEEEEEEEEE	TRBV19*00(491.8)	TRBD2*00(35)	TRBJ2-1*00(234)		559|573|596|0|14|SG569A|54.0	20|27|48|18|25||35.0	23|42|70|26|45||95.0												TGTGCCAGTAATATCGGGCTAGCGGACTACAATGAGCAGTTCTTC	36								CASNIGLADYNEQFF		:::::::::0:-3:14:18:-4:-5:25:26:-3:45:::	TLML_18_	DNA
152	CLONES_TRBTLML_18__4W_TCR-J_Dep_TCR-V_genomic_1000_GACTAGTA_merged_2500000.txt	693	43	0.00135681	TGTGCCAGCAGCTTAGGGACAGGGGACACCGGGGAGCTGTTTTTT	EEEEEEEEEEEEEEEEEEEEEEEEEEEEEEEEEEEEEEEEEEEEE	TRBV7-9*00(341.8)	TRBD1*00(45)	TRBJ2-2*00(232.2)		556|572|593|0|16||80.0	13|22|36|16|25||45.0	23|43|71|25|45||100.0												TGTGCCAGCAGCTTAGGGACAGGGGACACCGGGGAGCTGTTTTTT	36								CASSLGTGDTGELFF		:::::::::0:-1:16:16:-1:-2:25:25:-3:45:::	TLML_18_	DNA
153	CLONES_TRBTLML_18__4W_TCR-J_Dep_TCR-V_genomic_1000_GACTAGTA_merged_2500000.txt	696	43	0.00135681	TGTGCCAGCAGTTTAAGACCCTCGGGCTATGGCTACACCTTC	EEEEEEEEEEEEEEEEEEEEEEEEEEEEEEEEEEEEEEEEEE	TRBV27*00(358.1)	TRBD2*00(25)	TRBJ1-2*00(218.5)		556|571|593|0|15||75.0	0|5|48|18|23||25.0	24|40|68|26|42||80.0												TGTGCCAGCAGTTTAAGACCCTCGGGCTATGGCTACACCTTC	36								CASSLRPSGYGYTF		:::::::::0:-2:15:18:16:-27:23:26:-4:42:::	TLML_18_	DNA
154	CLONES_TRBTLML_18__4W_TCR-J_Dep_TCR-V_genomic_1000_GACTAGTA_merged_2500000.txt	704	43	0.00135681	TGCAGTGCTAGGGGGGCCGGGGAGCTGTTTTTT	EEEEEEEEEEEEEEEEEEEEEEEEEEEEEEEEE	TRBV20-1*00(230.6)	TRBD1*00(25)	TRBJ2-2*00(224.6)		759|770|793|0|11||55.0	18|23|36|11|16||25.0	26|43|71|16|33||85.0												TGCAGTGCTAGGGGGGCCGGGGAGCTGTTTTTT	36								CSARGAGELFF		:::::::::0:-3:11:11:-6:-1:16:16:-6:33:::	TLML_18_	DNA
155	CLONES_TRBTLML_18__4W_TCR-J_Dep_TCR-V_genomic_1000_GACTAGTA_merged_2500000.txt	710	42	0.00132526	TGTGCCAGCAGATAGAAGAAGGGCAGCCTACTCTGGAAACACCATATATTTT	EEEEEEEEEEEEEEEEEEEEEEEEEEEEEEEEEEEEEEEEEEEEEEEEEEEE	TRBV27*00(290.4)	TRBD2*00(25)	TRBJ1-3*00(250)		556|567|593|0|11||55.0	28|33|48|19|24||25.0	20|42|70|30|52||110.0												TGTGCCAGCAGATAGAAGAAGGGCAGCCTACTCTGGAAACACCATATATTTT	36								CASR*KKGS_YSGNTIYF		:::::::::0:-6:11:19:-12:1:24:30:0:52:::	TLML_18_	DNA
156	CLONES_TRBTLML_18__4W_TCR-J_Dep_TCR-V_genomic_1000_GACTAGTA_merged_2500000.txt	712	42	0.00132526	TGCGCCAGCAGCCCCTAGGATCTAGCGGGAGTCCCATGAGCAGTTCTTC	EEEEEEEEEEEEEEEEEEEEEEEEEEEEEEEEEEEEEEEEEEEEEEEEE	TRBV4-1*00(603.6)	TRBD2*00(50)	TRBJ2-1*00(209.6)		537|550|574|0|13||65.0	20|30|48|21|31||50.0	28|42|70|35|49||70.0												TGCGCCAGCAGCCCCTAGGATCTAGCGGGAGTCCCATGAGCAGTTCTTC	36								CASSP*DL_RESHEQFF		:::::::::0:-4:13:21:-4:-2:31:35:-8:49:::	TLML_18_	DNA
157	CLONES_TRBTLML_18__4W_TCR-J_Dep_TCR-V_genomic_1000_GACTAGTA_merged_2500000.txt	713	42	0.00132526	TGCGCCAGCAGCTTGTAAAGGACGGTAGCAATCAGCCCCAGCATTTT	EEEEEEEEEEEEEEEEEEEEEEEEEEEEEEEEEEEEEEEEEEEEEEE	TRBV5-1*00(558.8)		TRBJ1-5*00(250)		554|569|590|0|15||75.0		20|42|70|25|47||110.0												TGCGCCAGCAGCTTGTAAAGGACGGTAGCAATCAGCCCCAGCATTTT	36								CASSL*RT_SNQPQHF		:::::::::0:-1:15:::::25:0:47:::	TLML_18_	DNA
158	CLONES_TRBTLML_18__4W_TCR-J_Dep_TCR-V_genomic_1000_GACTAGTA_merged_2500000.txt	714	42	0.00132526	TGTGCCAGCAGTTTCCCCTCCGGCGGGAACACTGAAGCTTTCTTT	EEEEEEEEEEEEEEEEEEEEEEEEEEEEEEEEEEEEEEEEEEEEE	TRBV12-3*00(428.1),TRBV12-4*00(428.1)	TRBD2*00(30)	TRBJ1-1*00(234.6)		530|544|567|0|14||70.0;530|544|567|0|14||70.0	0|6|48|15|21||30.0	21|40|68|26|45||95.0												TGTGCCAGCAGTTTCCCCTCCGGCGGGAACACTGAAGCTTTCTTT	36								CASSFPSGGNTEAFF		:::::::::0:-3:14:15:16:-26:21:26:-1:45:::	TLML_18_	DNA
159	CLONES_TRBTLML_18__4W_TCR-J_Dep_TCR-V_genomic_1000_GACTAGTA_merged_2500000.txt	716	42	0.00132526	TGCAGTGCTAGACAGGGACGACGGGAGAACACTGAAGCTTTCTTT	EEEEEEEEEEEEEEEEEEEEEEEEEEEEEEEEEEEEEEEEEEEEE	TRBV20-1*00(411.5)	TRBD1*00(25),TRBD2*00(25)	TRBJ1-1*00(234.6)		759|771|793|0|12||60.0	11|16|36|21|26||25.0;15|20|48|21|26||25.0	21|40|68|26|45||95.0												TGCAGTGCTAGACAGGGACGACGGGAGAACACTGAAGCTTTCTTT	36								CSARQGRRENTEAFF		:::::::::0:-2:12:21:1:-8:26:26:-1:45:::	TLML_18_	DNA
160	CLONES_TRBTLML_18__4W_TCR-J_Dep_TCR-V_genomic_1000_GACTAGTA_merged_2500000.txt	721	42	0.00132526	TGTGCCAGCTCGTTACGGGACTAGCCGTGAGCAGTTCTTC	EEEEEEEEEEEEEEEEEEEEEEEEEEEEEEEEEEEEEEEE	TRBV25-1*00(673.8)	TRBD2*00(50)	TRBJ2-1*00(205)		551|560|588|0|9||45.0	15|25|48|15|25||50.0	29|42|70|27|40||65.0												TGTGCCAGCTCGTTACGGGACTAGCCGTGAGCAGTTCTTC	36								CASSLRD_SREQFF		:::::::::0:-8:9:15:1:-7:25:27:-9:40:::	TLML_18_	DNA
161	CLONES_TRBTLML_18__4W_TCR-J_Dep_TCR-V_genomic_1000_GACTAGTA_merged_2500000.txt	725	42	0.00132526	TGTGCCAGCAACTCGGGGAGCCACGAGCAGTACTTC	EEEEEEEEEEEEEEEEEEEEEEEEEEEEEEEEEEEE	TRBV5-6*00(468.8),TRBV5-7*00(436.8),TRBV5-5*00(410.5)	TRBD2*00(25)	TRBJ2-7*00(210)		550|560|586|0|10||50.0;551|561|587|0|10||50.0;549|559|585|0|10||50.0	25|30|48|15|20||25.0	25|39|67|22|36||70.0												TGTGCCAGCAACTCGGGGAGCCACGAGCAGTACTTC	36								CASNSGSHEQYF		:::::::::0:-6:10:15:-9:-2:20:22:-5:36:::	TLML_18_	DNA
162	CLONES_TRBTLML_18__4W_TCR-J_Dep_TCR-V_genomic_1000_GACTAGTA_merged_2500000.txt	728	41	0.0012937	TGTGCCATCTCGAGTATATTAGGGACAGGGAAATCCCCTACCGCCTACGAGCAGTACTTC	EEEEEEEEEEEEEEEEEEEEEEEEEEEEEEEEEEEEEEEEEEEEEEEEEEEEEEEEEEEE	TRBV28*00(632.8)	TRBD1*00(45)	TRBJ2-7*00(225)		564|571|601|0|7||35.0	12|21|36|21|30||45.0	22|39|67|43|60||85.0												TGTGCCATCTCGAGTATATTAGGGACAGGGAAATCCCCTACCGCCTACGAGCAGTACTTC	36								CAISSILGTGKSPTAYEQYF		:::::::::0:-10:7:21:0:-3:30:43:-2:60:::	TLML_18_	DNA
163	CLONES_TRBTLML_18__4W_TCR-J_Dep_TCR-V_genomic_1000_GACTAGTA_merged_2500000.txt	729	41	0.0012937	TGTGCCAGCAGCAAAGAAGACAGTCTAGTTTTAAAAAACTATGGCTACACCTTC	EEEEEEEEEEEEEEEEEEEEEEEEEEEEEEEEEEEEEEEEEEEEEEEEEEEEEE	TRBV21-1*00(604.2)	TRBD1*00(25),TRBD2*00(25)	TRBJ1-2*00(229.2)		544|560|581|0|16||80.0	14|19|36|18|23||25.0;8|13|48|24|29||25.0	22|40|68|36|54||90.0												TGTGCCAGCAGCAAAGAAGACAGTCTAGTTTTAAAAAACTATGGCTACACCTTC	36								CASSKEDSLVLKNYGYTF		:::::::::0:-1:16:18:-2:-5:23:36:-2:54:::	TLML_18_	DNA
164	CLONES_TRBTLML_18__4W_TCR-J_Dep_TCR-V_genomic_1000_GACTAGTA_merged_2500000.txt	731	41	0.0012937	TGTGCCAGCAGTTTATCCGTTGGGACTAGCGGGAGTGGTGAGCAGTACTTC	EEEEEEEEEEEEEEEEEEEEEEEEEEEEEEEEEEEEEEEEEEEEEEEEEEE	TRBV27*00(523.4)	TRBD2*00(70)	TRBJ2-7*00(197.3)		556|573|593|0|17||85.0	16|30|48|21|35||70.0	27|39|67|39|51||60.0												TGTGCCAGCAGTTTATCCGTTGGGACTAGCGGGAGTGGTGAGCAGTACTTC	36								CASSLSVGTSGSGEQYF		:::::::::0:0:17:21:0:-2:35:39:-7:51:::	TLML_18_	DNA
165	CLONES_TRBTLML_18__4W_TCR-J_Dep_TCR-V_genomic_1000_GACTAGTA_merged_2500000.txt	733	41	0.0012937	TGTGCCAGCAGCTTGGGACTAGCGGGACACACAGATACGCAGTATTTT	EEEEEEEEEEEEEEEEEEEEEEEEEEEEEEEEEEEEEEEEEEEEEEEE	TRBV5-8*00(558.8),TRBV5-4*00(510.8)	TRBD2*00(55)	TRBJ2-3*00(234.6)		551|567|587|0|16||80.0;549|565|585|0|16||80.0	18|29|48|16|27||55.0	22|41|69|29|48||95.0												TGTGCCAGCAGCTTGGGACTAGCGGGACACACAGATACGCAGTATTTT	36								CASSLGLAGHTDTQYF		:::::::::0:0:16:16:-2:-3:27:29:-2:48:::	TLML_18_	DNA
166	CLONES_TRBTLML_18__4W_TCR-J_Dep_TCR-V_genomic_1000_GACTAGTA_merged_2500000.txt	736	41	0.0012937	TGTGCCAGCAGTTTGTACCAGAGCTCCTACGAGCAGTACTTC	EEEEEEEEEEEEEEEEEEEEEEEEEEEEEEEEEEEEEEEEEE	TRBV28*00(240.8)		TRBJ2-7*00(250)		564|578|601|0|14||70.0		17|39|67|20|42||110.0												TGTGCCAGCAGTTTGTACCAGAGCTCCTACGAGCAGTACTTC	36								CASSLYQSSYEQYF		:::::::::0:-3:14:::::20:3:42:::	TLML_18_	DNA
167	CLONES_TRBTLML_18__4W_TCR-J_Dep_TCR-V_genomic_1000_GACTAGTA_merged_2500000.txt	740	40	0.00126215	TGCGCTCACGGCCCTGGGTTTTTCGAACACCGGGGAGCTGTTTTTT	EEEEEEEEEEEEEEEEEEEEEEEEEEEEEEEEEEEEEEEEEEEEEE	TRBV4-1*00(389.2)	TRBD2*00(30)	TRBJ2-2*00(254.6)		537|542|574|0|5||25.0	30|36|48|9|15||30.0	20|43|71|23|46||115.0												TGCGCTCACGGCCCTGGGTTTTTCGAACACCGGGGAGCTGTTTTTT	36								CAHGPGFF_NTGELFF		:::::::::0:-12:5:9:-14:4:15:23:0:46:::	TLML_18_	DNA
168	CLONES_TRBTLML_18__4W_TCR-J_Dep_TCR-V_genomic_1000_GACTAGTA_merged_2500000.txt	747	40	0.00126215	TGTGCCAGCAGCTTGGGCCCTGGGGCCGAGCAGTACTTC	EEEEEEEEEEEEEEEEEEEEEEEEEEEEEEEEEEEEEEE	TRBV5-6*00(434.1),TRBV5-7*00(424.1)	TRBD1*00(25),TRBD2*00(25)	TRBJ2-7*00(131)		550|566|586|0|16||80.0;551|567|587|0|16||80.0	3|8|36|17|22||25.0;31|36|48|16|21||25.0	26|39|67|26|39||65.0												TGTGCCAGCAGCTTGGGCCCTGGGGCCGAGCAGTACTTC	36								CASSLGPGAEQYF		:::::::::0:0:16:17:9:-16:22:26:-6:39:::	TLML_18_	DNA
169	CLONES_TRBTLML_18__4W_TCR-J_Dep_TCR-V_genomic_1000_GACTAGTA_merged_2500000.txt	748	40	0.00126215	TGTGCCAGCAGCGTATCTGGGGACACTGAAGCTTTCTTT	EEEEEEEEEEEEEEEEEEEEEEEEEEEEEEEEEEEEEEE	TRBV9*00(557.5)		TRBJ1-1*00(224.6)		559|574|595|0|15||75.0		23|40|68|22|39||85.0												TGTGCCAGCAGCGTATCTGGGGACACTGAAGCTTTCTTT	36								CASSVSGDTEAFF		:::::::::0:-1:15:::::22:-3:39:::	TLML_18_	DNA
170	CLONES_TRBTLML_18__4W_TCR-J_Dep_TCR-V_genomic_1000_GACTAGTA_merged_2500000.txt	761	39	0.00123059	TGCAGTGCTAACAGGGGCGATCGCAATCAGCCCCAGCATTTT	EEEEEEEEEEEEEEEEEEEEEEEEEEEEEEEEEEEEEEEEEE	TRBV20-1*00(503.7)	TRBD1*00(35)	TRBJ1-5*00(239.6)		759|769|793|0|10||50.0	15|22|36|10|17||35.0	22|42|70|22|42||100.0												TGCAGTGCTAACAGGGGCGATCGCAATCAGCCCCAGCATTTT	36								CSANRGDRNQPQHF		:::::::::0:-4:10:10:-3:-2:17:22:-2:42:::	TLML_18_	DNA
171	CLONES_TRBTLML_18__4W_TCR-J_Dep_TCR-V_genomic_1000_GACTAGTA_merged_2500000.txt	762	39	0.00123059	TGTGCCAGCAGTGGTCAGGCGAATGAAAAACTGTTTTTT	EEEEEEEEEEEEEEEEEEEEEEEEEEEEEEEEEEEEEEE	TRBV2*00(868.3)		TRBJ1-4*00(230)		518|531|555|0|13||65.0		25|43|71|21|39||90.0												TGTGCCAGCAGTGGTCAGGCGAATGAAAAACTGTTTTTT	36								CASSGQANEKLFF		:::::::::0:-4:13:::::21:-5:39:::	TLML_18_	DNA
172	CLONES_TRBTLML_18__4W_TCR-J_Dep_TCR-V_genomic_1000_GACTAGTA_merged_2500000.txt	769	38	0.00119904	TGTGCCAGCAGCAACGTTCCACCCGGAGGGTGGCGGGGAGCTGTTTTTT	EEEEEEEEEEEEEEEEEEEEEEEEEEEEEEEEEEEEEEEEEEEEEEEEE	TRBV21-1*00(309.6)	TRBD2*00(30)	TRBJ2-2*00(220)		544|558|581|0|14||70.0	26|32|48|24|30||30.0	27|43|71|33|49||80.0												TGTGCCAGCAGCAACGTTCCACCCGGAGGGTGGCGGGGAGCTGTTTTTT	36								CASSNVPP_EGGGELFF		:::::::::0:-3:14:24:-10:0:30:33:-7:49:::	TLML_18_	DNA
173	CLONES_TRBTLML_18__4W_TCR-J_Dep_TCR-V_genomic_1000_GACTAGTA_merged_2500000.txt	774	38	0.00119904	TGCAGTGCTAGAGGTAGCGCTAGCACAGATACGCAGTATTTT	EEEEEEEEEEEEEEEEEEEEEEEEEEEEEEEEEEEEEEEEEE	TRBV20-1*00(474.2)		TRBJ2-3*00(259.6)		759|772|793|0|13||65.0		17|41|69|18|42||120.0												TGCAGTGCTAGAGGTAGCGCTAGCACAGATACGCAGTATTTT	36								CSARGSASTDTQYF		:::::::::0:-1:13:::::18:3:42:::	TLML_18_	DNA
174	CLONES_TRBTLML_18__4W_TCR-J_Dep_TCR-V_genomic_1000_GACTAGTA_merged_2500000.txt	775	38	0.00119904	TGTGCTAGCAGCTTTATGCGGGAGGGAACGCGCAGTATTTT	EEEEEEEEEEEEEEEEEEEEEEEEEEEEEEEEEEEEEEEEE	TRBV7-7*00(324),TRBV7-6*00(292)	TRBD2*00(45)	TRBJ2-3*00(195)		585|599|622|0|14|SC590T|54.0;576|590|613|0|14|SC581T|54.0	23|32|48|17|26||45.0	30|41|69|30|41||55.0												TGTGCTAGCAGCTTTATGCGGGAGGGAACGCGCAGTATTTT	36								CASSFMR_GNAQYF		:::::::::0:-3:14:17:-7:0:26:30:-10:41:::	TLML_18_	DNA
175	CLONES_TRBTLML_18__4W_TCR-J_Dep_TCR-V_genomic_1000_GACTAGTA_merged_2500000.txt	785	37	0.00116749	TGTGCCAGCAGTGATGTGATCGGAGGCAACGCACAGATACGCAGTATTTT	EEEEEEEEEEEEEEEEEEEEEEEEEEEEEEEEEEEEEEEEEEEEEEEEEE	TRBV25-1*00(635)	TRBD2*00(25)	TRBJ2-3*00(154.6)		551|565|588|0|14||70.0	26|31|48|21|26||25.0	21|41|69|30|50||100.0												TGTGCCAGCAGTGATGTGATCGGAGGCAACGCACAGATACGCAGTATTTT	36								CASSDVIG_QRTDTQYF		:::::::::0:-3:14:21:-10:-1:26:30:-1:50:::	TLML_18_	DNA
176	CLONES_TRBTLML_18__4W_TCR-J_Dep_TCR-V_genomic_1000_GACTAGTA_merged_2500000.txt	786	37	0.00116749	TGTGCCAGCAGAGTAGGGGCTGGATTGTCGGGCGGCTACACCTTC	EEEEEEEEEEEEEEEEEEEEEEEEEEEEEEEEEEEEEEEEEEEEE	TRBV2*00(1052.8)	TRBD1*00(25)	TRBJ1-2*00(200)		518|529|555|0|11||55.0	17|22|36|14|19||25.0	28|40|68|33|45||60.0												TGTGCCAGCAGAGTAGGGGCTGGATTGTCGGGCGGCTACACCTTC	36								CASRVGAGLSGGYTF		:::::::::0:-6:11:14:-5:-2:19:33:-8:45:::	TLML_18_	DNA
177	CLONES_TRBTLML_18__4W_TCR-J_Dep_TCR-V_genomic_1000_GACTAGTA_merged_2500000.txt	788	37	0.00116749	TGTGCCAGCAGCTTCCGACAGGGACTAACTATGGCTACACCTTC	EEEEEEEEEEEEEEEEEEEEEEEEEEEEEEEEEEEEEEEEEEEE	TRBV5-6*00(209.1),TRBV5-7*00(193.1),TRBV5-5*00(187.9)	TRBD1*00(35)	TRBJ1-2*00(239.6)		550|564|586|0|14||70.0;551|565|587|0|14||70.0;549|563|585|0|14||70.0	14|21|36|16|23||35.0	20|40|68|24|44||100.0												TGTGCCAGCAGCTTCCGACAGGGACTAACTATGGCTACACCTTC	36								CASSFRQ_TNYGYTF		:::::::::0:-2:14:16:-2:-3:23:24:0:44:::	TLML_18_	DNA
178	CLONES_TRBTLML_18__4W_TCR-J_Dep_TCR-V_genomic_1000_GACTAGTA_merged_2500000.txt	806	36	0.00113593	TGTGCCAGCAGCTTAGCGCTAGCGGGAGGGTTAAATGAGCAGTTCTTC	EEEEEEEEEEEEEEEEEEEEEEEEEEEEEEEEEEEEEEEEEEEEEEEE	TRBV7-2*00(709.9)	TRBD2*00(45)	TRBJ2-1*00(213.5)		580|601|617|0|21||105.0	23|32|48|21|30||45.0	27|42|70|33|48||75.0												TGTGCCAGCAGCTTAGCGCTAGCGGGAGGGTTAAATGAGCAGTTCTTC	36								CASSLALAGGLNEQFF		:::::::::0:4:21:21:-7:0:30:33:-7:48:::	TLML_18_	DNA
179	CLONES_TRBTLML_18__4W_TCR-J_Dep_TCR-V_genomic_1000_GACTAGTA_merged_2500000.txt	808	36	0.00113593	TGTGCCAGCAGCTTAGACGACAGGGTAAGCTACGAGCAGTACTTC	EEEEEEEEEEEEEEEEEEEEEEEEEEEEEEEEEEEEEEEEEEEEE	TRBV7-6*00(609.1),TRBV7-7*00(561.1)	TRBD1*00(35)	TRBJ2-7*00(217.8)		576|592|613|0|16||80.0;585|601|622|0|16||80.0	14|21|36|18|25||35.0	23|39|67|29|45||80.0												TGTGCCAGCAGCTTAGACGACAGGGTAAGCTACGAGCAGTACTTC	36								CASSLDDRVSYEQYF		:::::::::0:-1:16:18:-2:-3:25:29:-3:45:::	TLML_18_	DNA
180	CLONES_TRBTLML_18__4W_TCR-J_Dep_TCR-V_genomic_1000_GACTAGTA_merged_2500000.txt	809	36	0.00113593	TGCGCCAGCAGCCAAGGTTACAGGCAGAATTACGAGCAGTACTTC	EEEEEEEEEEEEEEEEEEEEEEEEEEEEEEEEEEEEEEEEEEEEE	TRBV4-1*00(274.1)	TRBD1*00(25)	TRBJ2-7*00(219.2)		537|553|574|0|16||80.0	15|20|36|19|24||25.0	24|39|67|30|45||75.0												TGCGCCAGCAGCCAAGGTTACAGGCAGAATTACGAGCAGTACTTC	36								CASSQGYRQNYEQYF		:::::::::0:-1:16:19:-3:-4:24:30:-4:45:::	TLML_18_	DNA
181	CLONES_TRBTLML_18__4W_TCR-J_Dep_TCR-V_genomic_1000_GACTAGTA_merged_2500000.txt	810	36	0.00113593	TGCGCCAGCACGGCGACCTTCGGTGGTGAGCAGTTCTTC	EEEEEEEEEEEEEEEEEEEEEEEEEEEEEEEEEEEEEEE	TRBV10-2*00(681.4)		TRBJ2-1*00(204.5)		533|543|570|0|10||50.0		29|42|70|26|39||65.0												TGCGCCAGCACGGCGACCTTCGGTGGTGAGCAGTTCTTC	36								CASTATFGGEQFF		:::::::::0:-7:10:::::26:-9:39:::	TLML_18_	DNA
182	CLONES_TRBTLML_18__4W_TCR-J_Dep_TCR-V_genomic_1000_GACTAGTA_merged_2500000.txt	816	35	0.00110438	TGTGCCAGCATAAAAGGAGAGGGAGGGTGAGATCCCTACGAGCAGTACTTC	EEEEEEEEEEEEEEEEEEEEEEEEEEEEEEEEEEEEEEEEEEEEEEEEEEE	TRBV9*00(969.5)	TRBD2*00(35)	TRBJ2-7*00(219.1)		559|569|595|0|10||50.0	25|32|48|20|27||35.0	22|39|67|34|51||85.0												TGTGCCAGCATAAAAGGAGAGGGAGGGTGAGATCCCTACGAGCAGTACTTC	36								CASIKGEGG*DPYEQYF		:::::::::0:-6:10:20:-9:0:27:34:-2:51:::	TLML_18_	DNA
183	CLONES_TRBTLML_18__4W_TCR-J_Dep_TCR-V_genomic_1000_GACTAGTA_merged_2500000.txt	818	35	0.00110438	TGTGCCAGCAGCTTAACGGACAGGGGGCACAGATACGCAGTATTTT	EEEEEEEEEEEEEEEEEEEEEEEEEEEEEEEEEEEEEEEEEEEEEE	TRBV7-3*00(504.1)	TRBD1*00(40)	TRBJ2-3*00(239.1)		540|558|577|0|18||90.0	14|22|36|18|26||40.0	21|41|69|26|46||100.0												TGTGCCAGCAGCTTAACGGACAGGGGGCACAGATACGCAGTATTTT	36								CASSLTDR_GTDTQYF		:::::::::0:1:18:18:-2:-2:26:26:-1:46:::	TLML_18_	DNA
184	CLONES_TRBTLML_18__4W_TCR-J_Dep_TCR-V_genomic_1000_GACTAGTA_merged_2500000.txt	826	34	0.00107283	TGTGCCAGCAGTCCCGGGGACAGGTTAAACCGGGGAGCTGTTTTTT	EEEEEEEEEEEEEEEEEEEEEEEEEEEEEEEEEEEEEEEEEEEEEE	TRBV28*00(552)	TRBD1*00(40)	TRBJ2-2*00(228.5)		564|576|601|0|12||60.0	12|20|36|16|24||40.0	25|43|71|28|46||90.0												TGTGCCAGCAGTCCCGGGGACAGGTTAAACCGGGGAGCTGTTTTTT	36								CASSPGDR_*TGELFF		:::::::::0:-5:12:16:0:-4:24:28:-5:46:::	TLML_18_	DNA
185	CLONES_TRBTLML_18__4W_TCR-J_Dep_TCR-V_genomic_1000_GACTAGTA_merged_2500000.txt	839	34	0.00107283	TGTGCCAGAGCGGTCGCAGTATTTT	EEEEEEEEEEEEEEEEEEEEEEEEE	TRBV12-3*00(434),TRBV12-4*00(434)	TRBD2*00(25)	TRBJ2-3*00(194.5)		530|538|567|0|8||40.0;530|538|567|0|8||40.0	22|27|48|8|13||25.0	30|41|69|14|25||55.0												TGTGCCAGAGCGGTCGCAGTATTTT	36								CARA_SQYF		:::::::::0:-9:8:8:-6:-5:13:14:-10:25:::	TLML_18_	DNA
186	CLONES_TRBTLML_18__4W_TCR-J_Dep_TCR-V_genomic_1000_GACTAGTA_merged_2500000.txt	842	33	0.00104127	TGTGCCACCGGCCCGAGTTAACTTAAGAAAACATTCAGTACTTC	EEEEEEEEEEEEEEEEEEEEEEEEEEEEEEEEEEEEEEEEEEEE	TRBV6-4*00(868)	TRBD2*00(25)	TRBJ2-4*00(224.5)		518|525|555|0|7||35.0	30|35|48|9|14||25.0	25|42|70|27|44||85.0												TGTGCCACCGGCCCGAGTTAACTTAAGAAAACATTCAGTACTTC	36								CATGPS*_*ENIQYF		:::::::::0:-10:7:9:-14:3:14:27:-5:44:::	TLML_18_	DNA
187	CLONES_TRBTLML_18__4W_TCR-J_Dep_TCR-V_genomic_1000_GACTAGTA_merged_2500000.txt	844	33	0.00104127	TGTGCCAGCAGCGCCCCGAACAGGGAGGGTGAGCAGTTCTTC	EEEEEEEEEEEEEEEEEEEEEEEEEEEEEEEEEEEEEEEEEE	TRBV9*00(269.5)	TRBD2*00(35),TRBD1*00(30)	TRBJ2-1*00(205)		559|572|595|0|13||65.0	25|32|48|22|29||35.0;15|21|36|19|25||30.0	29|42|70|29|42||65.0												TGTGCCAGCAGCGCCCCGAACAGGGAGGGTGAGCAGTTCTTC	36								CASSAPNREGEQFF		:::::::::0:-3:13:22:-9:0:29:29:-9:42:::	TLML_18_	DNA
188	CLONES_TRBTLML_18__4W_TCR-J_Dep_TCR-V_genomic_1000_GACTAGTA_merged_2500000.txt	857	32	0.00100972	TGTGCCAGCAGTTACTTTAGCTCCTATAATTCACCCCTCCACTTT	EEEEEEEEEEEEEEEEEEEEEEEEEEEEEEEEEEEEEEEEEEEEE	TRBV6-5*00(1243.5)		TRBJ1-6*00(203.5)		519|535|556|0|16||80.0		18|45|73|18|45||135.0												TGTGCCAGCAGTTACTTTAGCTCCTATAATTCACCCCTCCACTTT	36								CASSYFSSYNSPLHF		:::::::::0:-1:16:::::18:2:45:::	TLML_18_	DNA
189	CLONES_TRBTLML_18__4W_TCR-J_Dep_TCR-V_genomic_1000_GACTAGTA_merged_2500000.txt	858	32	0.00100972	TGTGCCAGCAGCTTAGGGTCTGTGTGGGAAGATACGCAGTATTTT	EEEEEEEEEEEEEEEEEEEEEEEEEEEEEEEEEEEEEEEEEEEEE	TRBV11-1*00(653.5),TRBV11-2*00(589.5),TRBV11-3*00(589.5)		TRBJ2-3*00(200)		531|547|568|0|16||80.0;522|538|559|0|16||80.0;521|537|558|0|16||80.0		25|41|69|29|45||80.0												TGTGCCAGCAGCTTAGGGTCTGTGTGGGAAGATACGCAGTATTTT	36								CASSLGSVWEDTQYF		:::::::::0:-1:16:::::29:-5:45:::	TLML_18_	DNA
190	CLONES_TRBTLML_18__4W_TCR-J_Dep_TCR-V_genomic_1000_GACTAGTA_merged_2500000.txt	864	32	0.00100972	TGTGCCAGCAGTTACTCATCCTACAATGAGCAGTTCTTC	EEEEEEEEEEEEEEEEEEEEEEEEEEEEEEEEEEEEEEE	TRBV6-5*00(534.7)		TRBJ2-1*00(235.5)		519|536|556|0|17||85.0		21|42|70|18|39||105.0												TGTGCCAGCAGTTACTCATCCTACAATGAGCAGTTCTTC	36								CASSYSSYNEQFF		:::::::::0:0:17:::::18:-1:39:::	TLML_18_	DNA
191	CLONES_TRBTLML_18__4W_TCR-J_Dep_TCR-V_genomic_1000_GACTAGTA_merged_2500000.txt	865	32	0.00100972	TGTGCCAGCAGTCACAGGGGGCAAGTTGAAGCTTTCTTT	EEEEEEEEEEEEEEEEEEEEEEEEEEEEEEEEEEEEEEE	TRBV28*00(758)	TRBD1*00(45)	TRBJ1-1*00(204)		564|576|601|0|12||60.0	15|24|36|13|22||45.0	27|40|68|26|39||65.0												TGTGCCAGCAGTCACAGGGGGCAAGTTGAAGCTTTCTTT	36								CASSHRGQVEAFF		:::::::::0:-5:12:13:-3:0:22:26:-7:39:::	TLML_18_	DNA
192	CLONES_TRBTLML_18__4W_TCR-J_Dep_TCR-V_genomic_1000_GACTAGTA_merged_2500000.txt	867	32	0.00100972	TGCGCCAGCAGCGACAACTCCTACGAGCAGTACTTC	EEEEEEEEEEEEEEEEEEEEEEEEEEEEEEEEEEEE	TRBV4-1*00(1036.1)		TRBJ2-7*00(232.2)		537|549|574|0|12||60.0		20|39|67|17|36||95.0												TGCGCCAGCAGCGACAACTCCTACGAGCAGTACTTC	36								CASSDNSYEQYF		:::::::::0:-5:12:::::17:0:36:::	TLML_18_	DNA
193	CLONES_TRBTLML_18__4W_TCR-J_Dep_TCR-V_genomic_1000_GACTAGTA_merged_2500000.txt	868	32	0.00100972	TGCAGTGCTGGGACAGGGGGCGGCGGGCAGTACTTC	EEEEEEEEEEEEEEEEEEEEEEEEEEEEEEEEEEEE	TRBV20-1*00(963)	TRBD1*00(65)	TRBJ2-7*00(189)		759|768|793|0|9||45.0	12|25|36|9|22||65.0	29|39|67|26|36||50.0												TGCAGTGCTGGGACAGGGGGCGGCGGGCAGTACTTC	36								CSAGTGGGGQYF		:::::::::0:-5:9:9:0:1:22:26:-9:36:::	TLML_18_	DNA
194	CLONES_TRBTLML_18__4W_TCR-J_Dep_TCR-V_genomic_1000_GACTAGTA_merged_2500000.txt	877	31	0.000978165	TGTGCCAGCAGTTTAGGGTACCCTATTAAACAGGGGCCGGCTTAACCAGACTCACAGTTGTAGGTAAGACATTTTTCAGGTTCTTTTGCAGATCCGTCACAGGGAAAAGTGGGTCCACAGTGTCCCTTTTAGAGTGGCTATATTCTTATGTGCTAACTATGGCTACACCTTC	EEEEEEEEEEEEEEEEEEEEEEEEEEEEEEEEEEEEEEEEEEEENNNNNNNNNNNNNNNNNNNNNNNNNNNNNNNNNNNNNNNNNNNNNNNNNNNNNNNNNNNNNNNNNNNNNNNNNNNNNNNNNNNNNNNNNNNNNEEEEEEEEEEEEEEEEEEEEEEEEEEEEEEEEEEE	TRBV27*00(835.9)	TRBD1*00(35)	TRBJ1-2*00(244.5)		556|571|593|0|15||75.0	15|22|36|29|36||35.0	19|40|68|151|172||105.0												TGTGCCAGCAGTTTAGGGTACCCTATTAAACAGGGGCCGGCTTAACCAGACTCACAGTTGTAGGTAAGACATTTTTCAGGTTCTTTTGCAGATCCGTCACAGGGAAAAGTGGGTCCACAGTGTCCCTTTTAGAGTGGCTATATTCTTATGTGCTAACTATGGCTACACCTTC	36								CASSLGYPIKQGPA*PDSQL*VRHFSGSF_QIRHREKWVHSVPFRVAIFLCANYGYTF		:::::::::0:-2:15:29:-3:-2:36:151:1:172:::	TLML_18_	DNA
195	CLONES_TRBTLML_18__4W_TCR-J_Dep_TCR-V_genomic_1000_GACTAGTA_merged_2500000.txt	878	31	0.000978165	TGTGCCAGCAGCTTAGCGCATGTGGCGGGATAGACGGGTGAGGCTCCTACGAGCAGTACTTC	EEEEEEEEEEEEEEEEEEEEEEEEEEEEEEEEEEEEEEEEEEEEEEEEEEEEEEEEEEEEEE	TRBV7-2*00(230),TRBV7-8*00(214)	TRBD2*00(30)	TRBJ2-7*00(239.5)		580|599|617|0|19||95.0;567|586|604|0|19||95.0	23|29|48|24|30||30.0	19|39|67|42|62||100.0												TGTGCCAGCAGCTTAGCGCATGTGGCGGGATAGACGGGTGAGGCTCCTACGAGCAGTACTTC	36								CASSLAHVAG_DG*GSYEQYF		:::::::::0:2:19:24:-7:-3:30:42:1:62:::	TLML_18_	DNA
196	CLONES_TRBTLML_18__4W_TCR-J_Dep_TCR-V_genomic_1000_GACTAGTA_merged_2500000.txt	883	31	0.000978165	TGTGCCAGCACCCCAAGAAAAGGGGAGGGGTACGAGCAGTACTTC	EEEEEEEEEEEEEEEEEEEEEEEEEEEEEEEEEEEEEEEEEEEEE	TRBV6-6*00(447.6)	TRBD2*00(35)	TRBJ2-7*00(215)		516|526|553|0|10||50.0	25|32|48|22|29||35.0	24|39|67|30|45||75.0												TGTGCCAGCACCCCAAGAAAAGGGGAGGGGTACGAGCAGTACTTC	36								CASTPRKGEGYEQYF		:::::::::0:-7:10:22:-9:0:29:30:-4:45:::	TLML_18_	DNA
197	CLONES_TRBTLML_18__4W_TCR-J_Dep_TCR-V_genomic_1000_GACTAGTA_merged_2500000.txt	884	31	0.000978165	TGCAGTGCTCGATGGGGGAGGGTGATCACAGATACGCAGTATTTT	EEEEEEEEEEEEEEEEEEEEEEEEEEEEEEEEEEEEEEEEEEEEE	TRBV20-1*00(921.8)	TRBD2*00(35)	TRBJ2-3*00(235)		759|768|793|0|9||45.0	25|32|48|15|22||35.0	22|41|69|26|45||95.0												TGCAGTGCTCGATGGGGGAGGGTGATCACAGATACGCAGTATTTT	36								CSARWGRVITDTQYF		:::::::::0:-5:9:15:-9:0:22:26:-2:45:::	TLML_18_	DNA
198	CLONES_TRBTLML_18__4W_TCR-J_Dep_TCR-V_genomic_1000_GACTAGTA_merged_2500000.txt	888	31	0.000978165	TGTGCCAGCAGGGGCTCAGGGGCTAGGGGACGAGCAGTACTTC	EEEEEEEEEEEEEEEEEEEEEEEEEEEEEEEEEEEEEEEEEEE	TRBV11-3*00(529.8),TRBV11-1*00(524.5),TRBV11-2*00(508.5)	TRBD1*00(30)	TRBJ2-7*00(174.5)		521|532|558|0|11||55.0;531|542|568|0|11||55.0;522|533|559|0|11||55.0	16|22|36|16|22||30.0	25|39|67|29|43||70.0												TGTGCCAGCAGGGGCTCAGGGGCTAGGGGACGAGCAGTACTTC	36								CASRGSG_LGDEQYF		:::::::::0:-6:11:16:-4:-2:22:29:-5:43:::	TLML_18_	DNA
199	CLONES_TRBTLML_18__4W_TCR-J_Dep_TCR-V_genomic_1000_GACTAGTA_merged_2500000.txt	890	31	0.000978165	TGTGCCAGCAGCGTTCTAGCGGGAGGGTATGAGCAGTTCTTC	EEEEEEEEEEEEEEEEEEEEEEEEEEEEEEEEEEEEEEEEEE	TRBV9*00(614)	TRBD2*00(60)	TRBJ2-1*00(135)		559|573|595|0|14||70.0	20|32|48|15|27||60.0	28|42|70|28|42||70.0												TGTGCCAGCAGCGTTCTAGCGGGAGGGTATGAGCAGTTCTTC	36								CASSVLAGGYEQFF		:::::::::0:-2:14:15:-4:0:27:28:-8:42:::	TLML_18_	DNA
200	CLONES_TRBTLML_18__4W_TCR-J_Dep_TCR-V_genomic_1000_GACTAGTA_merged_2500000.txt	892	31	0.000978165	TGCGCCAGCAGTGAGTCAGGGGGCGACGTGGCTACACCTTC	EEEEEEEEEEEEEEEEEEEEEEEEEEEEEEEEEEEEEEEEE	TRBV10-1*00(603.9)	TRBD1*00(40)	TRBJ1-2*00(94.4)		533|550|570|0|17||85.0	17|25|36|17|25||40.0	27|40|68|28|41||65.0												TGCGCCAGCAGTGAGTCAGGGGGCGACGTGGCTACACCTTC	36								CASSESG_RRGYTF		:::::::::0:0:17:17:-5:1:25:28:-7:41:::	TLML_18_	DNA
201	CLONES_TRBTLML_18__4W_TCR-J_Dep_TCR-V_genomic_1000_GACTAGTA_merged_2500000.txt	903	30	0.000946611	TGCAGCGCCCCCCTGTCAGCTAGCGGGACGGGTTAACAATGAGCAGTTCTTC	EEEEEEEEEEEEEEEEEEEEEEEEEEEEEEEEEEEEEEEEEEEEEEEEEEEE	TRBV29-1*00(338.4)	TRBD1*00(45),TRBD2*00(45)	TRBJ2-1*00(225)		700|707|734|0|7||35.0	1|10|36|8|17||45.0;20|29|48|19|28||45.0	25|42|70|35|52||85.0												TGCAGCGCCCCCCTGTCAGCTAGCGGGACGGGTTAACAATGAGCAGTTCTTC	36								CSAPLSASG_RVNNEQFF		:::::::::0:-7:7:8:11:-14:17:35:-5:52:::	TLML_18_	DNA
202	CLONES_TRBTLML_18__4W_TCR-J_Dep_TCR-V_genomic_1000_GACTAGTA_merged_2500000.txt	904	30	0.000946611	TGCGCCAGCAGCAGGGAGGCACAGGCCAAGCGAAAAACATTCAGTACTTC	EEEEEEEEEEEEEEEEEEEEEEEEEEEEEEEEEEEEEEEEEEEEEEEEEE	TRBV5-1*00(777.2)	TRBD2*00(30)	TRBJ2-4*00(231.8)		554|566|590|0|12||60.0	25|31|48|13|19||30.0	20|42|70|28|50|SC23G|94.0												TGCGCCAGCAGCAGGGAGGCACAGGCCAAGCGAAAAACATTCAGTACTTC	36								CASSREAQ_QAKNIQYF		:::::::::0:-4:12:13:-9:-1:19:28:0:50:::	TLML_18_	DNA
203	CLONES_TRBTLML_18__4W_TCR-J_Dep_TCR-V_genomic_1000_GACTAGTA_merged_2500000.txt	906	30	0.000946611	TGTGCCAGTAGTATAGATTTAGGCAGGATAATGAAAAACTGTTTTTT	EEEEEEEEEEEEEEEEEEEEEEEEEEEEEEEEEEEEEEEEEEEEEEE	TRBV19*00(713.1)		TRBJ1-4*00(226.8)		559|577|596|0|18||90.0		24|43|71|28|47||95.0												TGTGCCAGTAGTATAGATTTAGGCAGGATAATGAAAAACTGTTTTTT	36								CASSIDLG_DNEKLFF		:::::::::0:1:18:::::28:-4:47:::	TLML_18_	DNA
204	CLONES_TRBTLML_18__4W_TCR-J_Dep_TCR-V_genomic_1000_GACTAGTA_merged_2500000.txt	911	30	0.000946611	TGCGCCAGCAGCTTCGCACTTACGAACACCGGGGAGCTGTTTTTT	EEEEEEEEEEEEEEEEEEEEEEEEEEEEEEEEEEEEEEEEEEEEE	TRBV5-1*00(235)		TRBJ2-2*00(255)		554|568|590|0|14||70.0		20|43|71|22|45||115.0												TGCGCCAGCAGCTTCGCACTTACGAACACCGGGGAGCTGTTTTTT	36								CASSFALTNTGELFF		:::::::::0:-2:14:::::22:0:45:::	TLML_18_	DNA
205	CLONES_TRBTLML_18__4W_TCR-J_Dep_TCR-V_genomic_1000_GACTAGTA_merged_2500000.txt	914	30	0.000946611	TGTGCCAGCAGCTTGCAGGGAAGGAATGAGCAGTTCTTC	EEEEEEEEEEEEEEEEEEEEEEEEEEEEEEEEEEEEEEE	TRBV5-6*00(289.1),TRBV5-7*00(273.7),TRBV5-5*00(273.1)	TRBD1*00(25)	TRBJ2-1*00(215)		550|565|586|0|15||75.0;551|566|587|0|15||75.0;549|564|585|0|15||75.0	16|21|36|15|20||25.0	27|42|70|24|39||75.0												TGTGCCAGCAGCTTGCAGGGAAGGAATGAGCAGTTCTTC	36								CASSLQGRNEQFF		:::::::::0:-1:15:15:-4:-3:20:24:-7:39:::	TLML_18_	DNA
206	CLONES_TRBTLML_18__4W_TCR-J_Dep_TCR-V_genomic_1000_GACTAGTA_merged_2500000.txt	921	29	0.000915057	TGTGCCAGCAGTTACGCCGTCCGCGGGGAAAGCGCAGATACGCAGTATTTT	EEEEEEEEEEEEEEEEEEEEEEEEEEEEEEEEEEEEEEEEEEEEEEEEEEE	TRBV6-5*00(826.6)	TRBD2*00(25)	TRBJ2-3*00(227.9)		519|534|556|0|15||75.0	23|28|48|22|27||25.0	20|41|69|30|51|SA23G|89.0												TGTGCCAGCAGTTACGCCGTCCGCGGGGAAAGCGCAGATACGCAGTATTTT	36								CASSYAVRGESADTQYF		:::::::::0:-2:15:22:-7:-4:27:30:0:51:::	TLML_18_	DNA
207	CLONES_TRBTLML_18__4W_TCR-J_Dep_TCR-V_genomic_1000_GACTAGTA_merged_2500000.txt	922	29	0.000915057	TGTGCCAGCAGCCCCGGGCTGGGGCCGGGGCGGCCAAAAACCCAGTACTTC	EEEEEEEEEEEEEEEEEEEEEEEEEEEEEEEEEEEEEEEEEEEEEEEEEEE	TRBV5-4*00(250),TRBV5-8*00(234)	TRBD1*00(30),TRBD2*00(30)	TRBJ2-5*00(199.4)		549|561|585|0|12||60.0;551|563|587|0|12||60.0	9|15|36|12|18||30.0;13|19|48|12|18||30.0	28|40|68|39|51||60.0												TGTGCCAGCAGCCCCGGGCTGGGGCCGGGGCGGCCAAAAACCCAGTACTTC	36								CASSPGLGPGRPKTQYF		:::::::::0:-4:12:12:3:-9:18:39:-8:51:::	TLML_18_	DNA
208	CLONES_TRBTLML_18__4W_TCR-J_Dep_TCR-V_genomic_1000_GACTAGTA_merged_2500000.txt	929	29	0.000915057	TGTGCCAGCAGCTTATGGGAGCGGTCTTACGAGACCCAGTACTTC	EEEEEEEEEEEEEEEEEEEEEEEEEEEEEEEEEEEEEEEEEEEEE	TRBV7-9*00(314)	TRBD2*00(25)	TRBJ2-5*00(214.4)		556|571|593|0|15||75.0	22|27|48|19|24||25.0	25|40|68|30|45||75.0												TGTGCCAGCAGCTTATGGGAGCGGTCTTACGAGACCCAGTACTTC	36								CASSLWERSYETQYF		:::::::::0:-2:15:19:-6:-5:24:30:-5:45:::	TLML_18_	DNA
209	CLONES_TRBTLML_18__4W_TCR-J_Dep_TCR-V_genomic_1000_GACTAGTA_merged_2500000.txt	942	28	0.000883504	TGTGCCAGCAGTTTTATTCGGGGCACCGCGAACACCGGGGAGCTGTTTTTT	EEEEEEEEEEEEEEEEEEEEEEEEEEEEEEEEEEEEEEEEEEEEEEEEEEE	TRBV27*00(641.6)	TRBD1*00(25)	TRBJ2-2*00(263.9)		556|570|593|0|14||70.0	19|24|36|19|24||25.0	18|43|71|26|51||125.0												TGTGCCAGCAGTTTTATTCGGGGCACCGCGAACACCGGGGAGCTGTTTTTT	36								CASSFIRGTANTGELFF		:::::::::0:-3:14:19:-7:0:24:26:2:51:::	TLML_18_	DNA
210	CLONES_TRBTLML_18__4W_TCR-J_Dep_TCR-V_genomic_1000_GACTAGTA_merged_2500000.txt	947	28	0.000883504	TGTGCCAGCAGTTTATCCCGGGACAGGGAATTCACCCCTCCACTTT	EEEEEEEEEEEEEEEEEEEEEEEEEEEEEEEEEEEEEEEEEEEEEE	TRBV28*00(171.9)	TRBD1*00(60)	TRBJ1-6*00(213.4)		564|580|601|0|16||80.0	9|21|36|16|28||60.0	27|45|73|28|46||90.0												TGTGCCAGCAGTTTATCCCGGGACAGGGAATTCACCCCTCCACTTT	36								CASSLSRD_GNSPLHF		:::::::::0:-1:16:16:3:-3:28:28:-7:46:::	TLML_18_	DNA
211	CLONES_TRBTLML_18__4W_TCR-J_Dep_TCR-V_genomic_1000_GACTAGTA_merged_2500000.txt	949	28	0.000883504	TGTGCCAGCAGCTTTAGTGGGGGGGTTGGGAATGAGCAGTTCTTC	EEEEEEEEEEEEEEEEEEEEEEEEEEEEEEEEEEEEEEEEEEEEE	TRBV7-9*00(633.7)	TRBD1*00(25)	TRBJ2-1*00(216.9)		556|570|593|0|14||70.0	18|23|36|18|23||25.0	27|42|70|30|45||75.0												TGTGCCAGCAGCTTTAGTGGGGGGGTTGGGAATGAGCAGTTCTTC	36								CASSFSGGVGNEQFF		:::::::::0:-3:14:18:-6:-1:23:30:-7:45:::	TLML_18_	DNA
212	CLONES_TRBTLML_18__4W_TCR-J_Dep_TCR-V_genomic_1000_GACTAGTA_merged_2500000.txt	955	28	0.000883504	TGCAGTGCTAGGGATCCTGGAGAGGTCTACGAGCAGTACTTC	EEEEEEEEEEEEEEEEEEEEEEEEEEEEEEEEEEEEEEEEEE	TRBV20-1*00(442.4)		TRBJ2-7*00(63)		759|775|793|0|16|SA770G|64.0		23|39|67|26|42||80.0												TGCAGTGCTAGGGATCCTGGAGAGGTCTACGAGCAGTACTTC	36								CSARDPGEVYEQYF		:::::::::0:2:16:::::26:-3:42:::	TLML_18_	DNA
213	CLONES_TRBTLML_18__4W_TCR-J_Dep_TCR-V_genomic_1000_GACTAGTA_merged_2500000.txt	960	28	0.000883504	TGCAGTGGCTCTAGCGGGAACTACAATGAGCAGTTCTTC	EEEEEEEEEEEEEEEEEEEEEEEEEEEEEEEEEEEEEEE	TRBV20-1*00(235)	TRBD2*00(45)	TRBJ2-1*00(235)		759|766|793|0|7||35.0	20|29|48|10|19||45.0	23|42|70|20|39||95.0												TGCAGTGGCTCTAGCGGGAACTACAATGAGCAGTTCTTC	36								CSGSSGNYNEQFF		:::::::::0:-7:7:10:-4:-3:19:20:-3:39:::	TLML_18_	DNA
