## Supplementary material for "Delineation and monitoring of the T cell repertoire of adoptive cell transfer product during the treatment of advanced melanoma": MiXCR Output (part 69 of 120)

### Sheet: Sheet1 (continued)
cloneno	filename	cloneId	cloneCount	cloneFraction	clonalSequence	clonalSequenceQuality	allVHitsWithScore	allDHitsWithScore	allJHitsWithScore	allCHitsWithScore	allVAlignments	allDAlignments	allJAlignments	allCAlignments	nSeqFR1	minQualFR1	nSeqCDR1	minQualCDR1	nSeqFR2	minQualFR2	nSeqCDR2	minQualCDR2	nSeqFR3	minQualFR3	nSeqCDR3	minQualCDR3	nSeqFR4	minQualFR4	aaSeqFR1	aaSeqCDR1	aaSeqFR2	aaSeqCDR2	aaSeqFR3	aaSeqCDR3	aaSeqFR4	refPoints	patient	cohort
214	CLONES_TRBTLML_18__4W_TCR-J_Dep_TCR-V_genomic_1000_GACTAGTA_merged_2500000.txt	965	27	0.00085195	TGCAGTGCTAGAGATTCCGGGACCACCTCGCAGAGACCCAGTACTTCGGGCCAGGCACGCGGCTCCTGGTGCTCGGTGAGCGCGGGCTGCTGGGGCGCGGGCGCGGGCGGCTTGGGTCTGGTTTTTGCGGGGAGTCCCCGGGCTGTGCTCTGGGGCCAACGTCCTGACTTTC	EEEEEEEEEEEEEEEEEEEEEEEEEEEEEEEEENNNNNNNNNNNNNNNNNNNNNNNNNNNNNNNNNNNNNNNNNNNNNNNNNNNNNNNNNNNNNNNNNNNNNNNNNNNNNNNNNNNNNNNNNNNNNNNNNNNNNNNNNNNNNNNNNNNNNNNNNNNNNNNNNNNNNNNNNNN	TRBV20-1*00(305.2)	TRBD1*00(35),TRBD2*00(35)	TRBJ2-6*00(266.8)		759|774|793|0|15||75.0	10|17|36|16|23||35.0;14|21|48|16|23||35.0	19|45|73|146|172||130.0												TGCAGTGCTAGAGATTCCGGGACCACCTCGCAGAGACCCAGTACTTCGGGCCAGGCACGCGGCTCCTGGTGCTCGGTGAGCGCGGGCTGCTGGGGCGCGGGCGCGGGCGGCTTGGGTCTGGTTTTTGCGGGGAGTCCCCGGGCTGTGCTCTGGGGCCAACGTCCTGACTTTC	36								CSARDSGTTSQRPSTSGQARGSWCSVSAG_AGARARAAWVWFLRGVPGLCSGANVLTF		:::::::::0:1:15:16:2:-7:23:146:1:172:::	TLML_18_	DNA
215	CLONES_TRBTLML_18__4W_TCR-J_Dep_TCR-V_genomic_1000_GACTAGTA_merged_2500000.txt	967	27	0.00085195	TGTGCCAGGGACAACAGGAGATAGCACGAGCACAGATACGCAGTATTTT	EEEEEEEEEEEEEEEEEEEEEEEEEEEEEEEEEEEEEEEEEEEEEEEEE	TRBV6-8*00(380)	TRBD1*00(25)	TRBJ2-3*00(244.4)		512|520|549|0|8||40.0	13|18|36|8|13||25.0	20|41|69|28|49||105.0												TGTGCCAGGGACAACAGGAGATAGCACGAGCACAGATACGCAGTATTTT	36								CARDNRR*_TSTDTQYF		:::::::::0:-9:8:8:-1:-6:13:28:0:49:::	TLML_18_	DNA
216	CLONES_TRBTLML_18__4W_TCR-J_Dep_TCR-V_genomic_1000_GACTAGTA_merged_2500000.txt	968	27	0.00085195	TGTGCCAGCAGCCGGGGGGGCGGAGGTAACACAGATACGCAGTATTTT	EEEEEEEEEEEEEEEEEEEEEEEEEEEEEEEEEEEEEEEEEEEEEEEE	TRBV7-2*00(916.7)	TRBD1*00(35)	TRBJ2-3*00(235)		580|592|617|0|12||60.0	18|25|36|15|22||35.0	22|41|69|29|48||95.0												TGTGCCAGCAGCCGGGGGGGCGGAGGTAACACAGATACGCAGTATTTT	36								CASSRGGGGNTDTQYF		:::::::::0:-5:12:15:-6:1:22:29:-2:48:::	TLML_18_	DNA
217	CLONES_TRBTLML_18__4W_TCR-J_Dep_TCR-V_genomic_1000_GACTAGTA_merged_2500000.txt	969	27	0.00085195	TGTGCCAGCAGAAAATCCCAGGTTGGTGGGGCCAACGTCCTGACTTTC	EEEEEEEEEEEEEEEEEEEEEEEEEEEEEEEEEEEEEEEEEEEEEEEE	TRBV3-1*00(260),TRBV3-2*00(260)		TRBJ2-6*00(250)		543|554|580|0|11||55.0;543|554|580|0|11||55.0		23|45|73|26|48||110.0												TGTGCCAGCAGAAAATCCCAGGTTGGTGGGGCCAACGTCCTGACTTTC	36								CASRKSQVGGANVLTF		:::::::::0:-6:11:::::26:-3:48:::	TLML_18_	DNA
218	CLONES_TRBTLML_18__4W_TCR-J_Dep_TCR-V_genomic_1000_GACTAGTA_merged_2500000.txt	970	27	0.00085195	TGCGCCAGCAGCCAAGAAATGGGGCGTATCGAGACCCAGTACTTC	EEEEEEEEEEEEEEEEEEEEEEEEEEEEEEEEEEEEEEEEEEEEE	TRBV4-1*00(214.4)	TRBD1*00(30)	TRBJ2-5*00(213.8)		537|554|574|0|17||85.0	19|25|36|20|26||30.0	25|40|68|30|45||75.0												TGCGCCAGCAGCCAAGAAATGGGGCGTATCGAGACCCAGTACTTC	36								CASSQEMGRIETQYF		:::::::::0:0:17:20:-7:1:26:30:-5:45:::	TLML_18_	DNA
219	CLONES_TRBTLML_18__4W_TCR-J_Dep_TCR-V_genomic_1000_GACTAGTA_merged_2500000.txt	974	27	0.00085195	TGTGCCAGCAGCCAAGATTTAGGGGCCAACGTCCTGACTTTC	EEEEEEEEEEEEEEEEEEEEEEEEEEEEEEEEEEEEEEEEEE	TRBV14*00(449.4)		TRBJ2-6*00(244.4)		516|534|553|0|18||90.0		24|45|73|21|42||105.0												TGTGCCAGCAGCCAAGATTTAGGGGCCAACGTCCTGACTTTC	36								CASSQDLGANVLTF		:::::::::0:1:18:::::21:-4:42:::	TLML_18_	DNA
220	CLONES_TRBTLML_18__4W_TCR-J_Dep_TCR-V_genomic_1000_GACTAGTA_merged_2500000.txt	979	27	0.00085195	TGTGCCAGCAGTGAAGTCGGAGATGAGCAGTTCTTC	EEEEEEEEEEEEEEEEEEEEEEEEEEEEEEEEEEEE	TRBV2*00(1096.8)		TRBJ2-1*00(210)		518|534|555|0|16||80.0		28|42|70|22|36||70.0												TGTGCCAGCAGTGAAGTCGGAGATGAGCAGTTCTTC	36								CASSEVGDEQFF		:::::::::0:-1:16:::::22:-8:36:::	TLML_18_	DNA
221	CLONES_TRBTLML_18__4W_TCR-J_Dep_TCR-V_genomic_1000_GACTAGTA_merged_2500000.txt	989	26	0.000820396	TGCGCCAGCAGTCAACAGGGACCGGGGCCAACGTCCTGACTTTC	EEEEEEEEEEEEEEEEEEEEEEEEEEEEEEEEEEEEEEEEEEEE	TRBV23-1*00(785)	TRBD1*00(25),TRBD2*00(25)	TRBJ2-6*00(245)		580|595|617|0|15||75.0	12|17|36|17|22||25.0;16|21|48|17|22||25.0	24|45|73|23|44||105.0												TGCGCCAGCAGTCAACAGGGACCGGGGCCAACGTCCTGACTTTC	36								CASSQQG_GANVLTF		:::::::::0:-2:15:17:0:-7:22:23:-4:44:::	TLML_18_	DNA
222	CLONES_TRBTLML_18__4W_TCR-J_Dep_TCR-V_genomic_1000_GACTAGTA_merged_2500000.txt	992	26	0.000820396	TGTGCCAGCAGTTTAGGTGCGGGAGGATACGAGCAGTACTTC	EEEEEEEEEEEEEEEEEEEEEEEEEEEEEEEEEEEEEEEEEE	TRBV12-3*00(953.2),TRBV12-4*00(905.2)	TRBD2*00(40)	TRBJ2-7*00(212.5)		530|546|567|0|16||80.0;530|546|567|0|16||80.0	23|31|48|18|26||40.0	24|39|67|27|42||75.0												TGTGCCAGCAGTTTAGGTGCGGGAGGATACGAGCAGTACTTC	36								CASSLGAGGYEQYF		:::::::::0:-1:16:18:-7:-1:26:27:-4:42:::	TLML_18_	DNA
223	CLONES_TRBTLML_18__4W_TCR-J_Dep_TCR-V_genomic_1000_GACTAGTA_merged_2500000.txt	993	26	0.000820396	TGCGCCAGCAGCATGGACTCGGGTAGTAATGAGCAGTTCTTC	EEEEEEEEEEEEEEEEEEEEEEEEEEEEEEEEEEEEEEEEEE	TRBV10-1*00(270)	TRBD2*00(25)	TRBJ2-1*00(220.4)		533|544|570|0|11||55.0	17|22|48|14|19||25.0	27|42|70|27|42||75.0												TGCGCCAGCAGCATGGACTCGGGTAGTAATGAGCAGTTCTTC	36								CASSMDSGSNEQFF		:::::::::0:-6:11:14:-1:-10:19:27:-7:42:::	TLML_18_	DNA
224	CLONES_TRBTLML_18__4W_TCR-J_Dep_TCR-V_genomic_1000_GACTAGTA_merged_2500000.txt	997	26	0.000820396	TGTGCCACCAGTTGGGGTACTGGAAACACCATATATTTT	EEEEEEEEEEEEEEEEEEEEEEEEEEEEEEEEEEEEEEE	TRBV6-5*00(419.4)		TRBJ1-3*00(192.2)		519|532|556|0|13|SG526C|49.0		22|42|70|19|39||100.0												TGTGCCACCAGTTGGGGTACTGGAAACACCATATATTTT	36								CATSWGTGNTIYF		:::::::::0:-4:13:::::19:-2:39:::	TLML_18_	DNA
225	CLONES_TRBTLML_18__4W_TCR-J_Dep_TCR-V_genomic_1000_GACTAGTA_merged_2500000.txt	1004	26	0.000820396	TGCAGTGCTAGACAGGAACACTGAAGCTTTCTTT	EEEEEEEEEEEEEEEEEEEEEEEEEEEEEEEEEE	TRBV20-1*00(425)		TRBJ1-1*00(235)		759|771|793|0|12||60.0		21|40|68|15|34||95.0												TGCAGTGCTAGACAGGAACACTGAAGCTTTCTTT	36								CSARQE_TEAFF		:::::::::0:-2:12:::::15:-1:34:::	TLML_18_	DNA
226	CLONES_TRBTLML_18__4W_TCR-J_Dep_TCR-V_genomic_1000_GACTAGTA_merged_2500000.txt	1007	25	0.000788843	TGTGCCAGCAGTGACTCGGCCGGGACAGGGATGAGTAGAGCAGTACTTC	EEEEEEEEEEEEEEEEEEEEEEEEEEEEEEEEEEEEEEEEEEEEEEEEE	TRBV6-4*00(406.8)	TRBD1*00(55)	TRBJ2-7*00(196.2)		518|536|555|0|18||90.0	10|21|36|19|30||55.0	27|39|67|37|49||60.0												TGTGCCAGCAGTGACTCGGCCGGGACAGGGATGAGTAGAGCAGTACTTC	36								CASSDSAG_QG*VEQYF		:::::::::0:1:18:19:2:-3:30:37:-7:49:::	TLML_18_	DNA
227	CLONES_TRBTLML_18__4W_TCR-J_Dep_TCR-V_genomic_1000_GACTAGTA_merged_2500000.txt	1009	25	0.000788843	TGTGCCAGCAGCTTAGGCGTTGGAGCCAGGGGGACTGAAGCTTTCTTT	EEEEEEEEEEEEEEEEEEEEEEEEEEEEEEEEEEEEEEEEEEEEEEEE	TRBV7-9*00(161)	TRBD1*00(35)	TRBJ1-1*00(215)		556|572|593|0|16||80.0	16|23|36|26|33||35.0	25|40|68|33|48||75.0												TGTGCCAGCAGCTTAGGCGTTGGAGCCAGGGGGACTGAAGCTTTCTTT	36								CASSLGVGARGTEAFF		:::::::::0:-1:16:26:-4:-1:33:33:-5:48:::	TLML_18_	DNA
228	CLONES_TRBTLML_18__4W_TCR-J_Dep_TCR-V_genomic_1000_GACTAGTA_merged_2500000.txt	1011	25	0.000788843	TGTGCCAGCAGTATAGCGACAAGCTCCTACAATGAGCAGTTCTTC	EEEEEEEEEEEEEEEEEEEEEEEEEEEEEEEEEEEEEEEEEEEEE	TRBV5-8*00(892.1)	TRBD2*00(25)	TRBJ2-1*00(260)		551|562|587|0|11||55.0	21|26|48|13|18||25.0	18|42|70|21|45||120.0												TGTGCCAGCAGTATAGCGACAAGCTCCTACAATGAGCAGTTCTTC	36								CASSIATSSYNEQFF		:::::::::0:-5:11:13:-5:-6:18:21:2:45:::	TLML_18_	DNA
229	CLONES_TRBTLML_18__4W_TCR-J_Dep_TCR-V_genomic_1000_GACTAGTA_merged_2500000.txt	1017	25	0.000788843	TGTGCCAGCAGCCCTATACCGAACACCGGGGAGCTGTTTTTT	EEEEEEEEEEEEEEEEEEEEEEEEEEEEEEEEEEEEEEEEEE	TRBV3-1*00(701.8)		TRBJ2-2*00(253.1)		543|556|580|0|13||65.0		20|43|71|19|42||115.0												TGTGCCAGCAGCCCTATACCGAACACCGGGGAGCTGTTTTTT	36								CASSPIPNTGELFF		:::::::::0:-4:13:::::19:0:42:::	TLML_18_	DNA
230	CLONES_TRBTLML_18__4W_TCR-J_Dep_TCR-V_genomic_1000_GACTAGTA_merged_2500000.txt	1024	25	0.000788843	TGCAGTGCTAGTGGGGACAGTAACTATGGCTACACCTTC	EEEEEEEEEEEEEEEEEEEEEEEEEEEEEEEEEEEEEEE	TRBV20-1*00(1262.1)	TRBD1*00(35)	TRBJ1-2*00(150)		759|770|793|0|11||55.0	12|19|36|13|20||35.0	21|40|68|20|39||95.0												TGCAGTGCTAGTGGGGACAGTAACTATGGCTACACCTTC	36								CSASGDSNYGYTF		:::::::::0:-3:11:13:0:-5:20:20:-1:39:::	TLML_18_	DNA
231	CLONES_TRBTLML_18__4W_TCR-J_Dep_TCR-V_genomic_1000_GACTAGTA_merged_2500000.txt	1025	25	0.000788843	TGCAGTGCTAGAGTCAACAGGGTAGGAGGCTACACCTTC	EEEEEEEEEEEEEEEEEEEEEEEEEEEEEEEEEEEEEEE	TRBV20-1*00(444.3)	TRBD1*00(30)	TRBJ1-2*00(200)		759|772|793|0|13||65.0	15|21|36|16|22||30.0	28|40|68|27|39||60.0												TGCAGTGCTAGAGTCAACAGGGTAGGAGGCTACACCTTC	36								CSARVNRVGGYTF		:::::::::0:-1:13:16:-3:-3:22:27:-8:39:::	TLML_18_	DNA
232	CLONES_TRBTLML_18__4W_TCR-J_Dep_TCR-V_genomic_1000_GACTAGTA_merged_2500000.txt	1034	24	0.000757289	TGCGCCAGCAGCGCCGGGGGAGGACTTGGCCAAGAGACCCAGTACTTC	EEEEEEEEEEEEEEEEEEEEEEEEEEEEEEEEEEEEEEEEEEEEEEEE	TRBV10-1*00(393.5)	TRBD2*00(30)	TRBJ2-5*00(235)		533|544|570|0|11||55.0	25|31|48|17|23||30.0	21|40|68|29|48||95.0												TGCGCCAGCAGCGCCGGGGGAGGACTTGGCCAAGAGACCCAGTACTTC	36								CASSAGGGLGQETQYF		:::::::::0:-6:11:17:-9:-1:23:29:-1:48:::	TLML_18_	DNA
233	CLONES_TRBTLML_18__4W_TCR-J_Dep_TCR-V_genomic_1000_GACTAGTA_merged_2500000.txt	1036	24	0.000757289	TGTGCCAGCAGTCCAACCCCGGTCGGCTACACTGAAGCTTTCTTT	EEEEEEEEEEEEEEEEEEEEEEEEEEEEEEEEEEEEEEEEEEEEE	TRBV27*00(205)	TRBD1*00(25),TRBD2*00(25)	TRBJ1-1*00(225)		556|568|593|0|12||60.0	9|14|36|17|22||25.0;13|18|48|17|22||25.0	23|40|68|28|45||85.0												TGTGCCAGCAGTCCAACCCCGGTCGGCTACACTGAAGCTTTCTTT	36								CASSPTPVGYTEAFF		:::::::::0:-5:12:17:3:-10:22:28:-3:45:::	TLML_18_	DNA
234	CLONES_TRBTLML_18__4W_TCR-J_Dep_TCR-V_genomic_1000_GACTAGTA_merged_2500000.txt	1037	24	0.000757289	TGTGCCAGACTCTAGCGGGAGGGAGGGACCGGGGAGCTGTTTTTT	EEEEEEEEEEEEEEEEEEEEEEEEEEEEEEEEEEEEEEEEEEEEE	TRBV2*00(294.3)	TRBD2*00(60)	TRBJ2-2*00(230)		518|526|555|0|8||40.0	20|32|48|11|23||60.0	25|43|71|27|45||90.0												TGTGCCAGACTCTAGCGGGAGGGAGGGACCGGGGAGCTGTTTTTT	36								CARL*REGGTGELFF		:::::::::0:-9:8:11:-4:0:23:27:-5:45:::	TLML_18_	DNA
235	CLONES_TRBTLML_18__4W_TCR-J_Dep_TCR-V_genomic_1000_GACTAGTA_merged_2500000.txt	1044	24	0.000757289	TGTGCCAGCAGCCCGGGGGCAGTCCTTTACGAGCAGTACTTC	EEEEEEEEEEEEEEEEEEEEEEEEEEEEEEEEEEEEEEEEEE	TRBV11-2*00(165),TRBV7-2*00(165),TRBV7-8*00(149)	TRBD1*00(30)	TRBJ2-7*00(215)		522|534|559|0|12||60.0;580|592|617|0|12||60.0;567|579|604|0|12||60.0	18|24|36|14|20||30.0	24|39|67|27|42||75.0												TGTGCCAGCAGCCCGGGGGCAGTCCTTTACGAGCAGTACTTC	36								CASSPGAVLYEQYF		:::::::::0:-5:12:14:-6:0:20:27:-4:42:::	TLML_18_	DNA
236	CLONES_TRBTLML_18__4W_TCR-J_Dep_TCR-V_genomic_1000_GACTAGTA_merged_2500000.txt	1049	24	0.000757289	TGTGCCAGCAGTTTAACGGGAGATGGCTACACCTTC	EEEEEEEEEEEEEEEEEEEEEEEEEEEEEEEEEEEE	TRBV27*00(1153.7)	TRBD2*00(30)	TRBJ1-2*00(209.3)		556|571|593|0|15||75.0	24|30|48|16|22||30.0	26|40|68|22|36||70.0												TGTGCCAGCAGTTTAACGGGAGATGGCTACACCTTC	36								CASSLTGDGYTF		:::::::::0:-2:15:16:-8:-2:22:22:-6:36:::	TLML_18_	DNA
237	CLONES_TRBTLML_18__4W_TCR-J_Dep_TCR-V_genomic_1000_GACTAGTA_merged_2500000.txt	1055	23	0.000725735	TGCGCCAGCAGTCAATTAGGACAGGGCCCGCCCTTATATAATTCACCCCTCCACTTT	EEEEEEEEEEEEEEEEEEEEEEEEEEEEEEEEEEEEEEEEEEEEEEEEEEEEEEEEE	TRBV23-1*00(755)	TRBD1*00(43),TRBD2*00(39)	TRBJ1-6*00(229)		580|596|617|0|16||80.0	13|28|36|18|33|SG21CSG22C|43.0;28|39|48|22|33|ST35G|39.0	24|45|73|36|57||105.0												TGCGCCAGCAGTCAATTAGGACAGGGCCCGCCCTTATATAATTCACCCCTCCACTTT	36								CASSQLGQGPPLYNSPLHF		:::::::::0:-1:16:18:-1:4:33:36:-4:57:::	TLML_18_	DNA
238	CLONES_TRBTLML_18__4W_TCR-J_Dep_TCR-V_genomic_1000_GACTAGTA_merged_2500000.txt	1058	23	0.000725735	TGTGCCAGCAGTTTAGGAAGCGGGAGGAAGACTGATACGCAGTATTTT	EEEEEEEEEEEEEEEEEEEEEEEEEEEEEEEEEEEEEEEEEEEEEEEE	TRBV28*00(857.5)	TRBD2*00(45)	TRBJ2-3*00(214.3)		564|579|601|0|15||75.0	22|31|48|18|27||45.0	26|41|69|33|48||75.0												TGTGCCAGCAGTTTAGGAAGCGGGAGGAAGACTGATACGCAGTATTTT	36								CASSLGSGRKTDTQYF		:::::::::0:-2:15:18:-6:-1:27:33:-6:48:::	TLML_18_	DNA
239	CLONES_TRBTLML_18__4W_TCR-J_Dep_TCR-V_genomic_1000_GACTAGTA_merged_2500000.txt	1060	23	0.000725735	TGTGCCAGCTCACCACCCTGAGGAGGCGTCCTACGAGCAGTACTTC	EEEEEEEEEEEEEEEEEEEEEEEEEEEEEEEEEEEEEEEEEEEEEE	TRBV18*00(215)	TRBD2*00(25)	TRBJ2-7*00(229.3)		702|719|739|0|17||85.0	26|31|48|21|26||25.0	21|39|67|28|46||90.0												TGTGCCAGCTCACCACCCTGAGGAGGCGTCCTACGAGCAGTACTTC	36								CASSPP*G_ASYEQYF		:::::::::0:0:17:21:-10:-1:26:28:-1:46:::	TLML_18_	DNA
240	CLONES_TRBTLML_18__4W_TCR-J_Dep_TCR-V_genomic_1000_GACTAGTA_merged_2500000.txt	1064	23	0.000725735	TGTGCCAGCAGCTTAGAGGGACGGGGCTATGGCTACACCTTC	EEEEEEEEEEEEEEEEEEEEEEEEEEEEEEEEEEEEEEEEEE	TRBV11-2*00(155),TRBV11-3*00(155),TRBV7-2*00(150)	TRBD1*00(29),TRBD2*00(25)	TRBJ1-2*00(219.3)		522|539|559|0|17||85.0;521|538|558|0|17||85.0;580|596|617|0|16||80.0	12|21|36|17|26|SA17G|29.0;16|21|48|17|22||25.0	24|40|68|26|42||80.0												TGTGCCAGCAGCTTAGAGGGACGGGGCTATGGCTACACCTTC	36								CASSLEGRGYGYTF		:::::::::0:0:17:17:0:-3:26:26:-4:42:::	TLML_18_	DNA
241	CLONES_TRBTLML_18__4W_TCR-J_Dep_TCR-V_genomic_1000_GACTAGTA_merged_2500000.txt	1072	22	0.000694181	TGCGCCAGCAGCCAAGATTCGAGAGGGACAGGAAGTTCCCTACGAGCAGTACTTC	EEEEEEEEEEEEEEEEEEEEEEEEEEEEEEEEEEEEEEEEEEEEEEEEEEEEEEE	TRBV4-1*00(1027.5)	TRBD1*00(40)	TRBJ2-7*00(224.2)		537|555|574|0|18||90.0	12|20|36|24|32||40.0	22|39|67|38|55||85.0												TGCGCCAGCAGCCAAGATTCGAGAGGGACAGGAAGTTCCCTACGAGCAGTACTTC	36								CASSQDSRG_QEVPYEQYF		:::::::::0:1:18:24:0:-4:32:38:-2:55:::	TLML_18_	DNA
242	CLONES_TRBTLML_18__4W_TCR-J_Dep_TCR-V_genomic_1000_GACTAGTA_merged_2500000.txt	1074	22	0.000694181	TGTGCCAGCAGCGTGCCATTAGAGGGGGGCACAGATACGCAGTATTTT	EEEEEEEEEEEEEEEEEEEEEEEEEEEEEEEEEEEEEEEEEEEEEEEE	TRBV7-8*00(193.3)	TRBD1*00(30)	TRBJ2-3*00(171.9)		567|579|604|0|12||60.0	17|23|36|22|28||30.0	21|41|69|28|48||100.0												TGTGCCAGCAGCGTGCCATTAGAGGGGGGCACAGATACGCAGTATTTT	36								CASSVPLEGGTDTQYF		:::::::::0:-5:12:22:-5:-1:28:28:-1:48:::	TLML_18_	DNA
243	CLONES_TRBTLML_18__4W_TCR-J_Dep_TCR-V_genomic_1000_GACTAGTA_merged_2500000.txt	1088	22	0.000694181	TGTGCCACCCGGACAGGGGCAGTCAATGAGCAGTTCTTC	EEEEEEEEEEEEEEEEEEEEEEEEEEEEEEEEEEEEEEE	TRBV27*00(489.3)	TRBD1*00(45)	TRBJ2-1*00(220)		556|563|593|0|7||35.0	13|22|36|10|19||45.0	26|42|70|23|39||80.0												TGTGCCACCCGGACAGGGGCAGTCAATGAGCAGTTCTTC	36								CATRTGAVNEQFF		:::::::::0:-10:7:10:-1:-2:19:23:-6:39:::	TLML_18_	DNA
244	CLONES_TRBTLML_18__4W_TCR-J_Dep_TCR-V_genomic_1000_GACTAGTA_merged_2500000.txt	1089	22	0.000694181	TGTGCCAGCAGTTTCCGAGGACAGATTGAAGCTTTCTTT	EEEEEEEEEEEEEEEEEEEEEEEEEEEEEEEEEEEEEEE	TRBV28*00(409.3)	TRBD1*00(30)	TRBJ1-1*00(204.3)		564|578|601|0|14||70.0	13|19|36|18|24||30.0	27|40|68|26|39||65.0												TGTGCCAGCAGTTTCCGAGGACAGATTGAAGCTTTCTTT	36								CASSFRGQIEAFF		:::::::::0:-3:14:18:-1:-5:24:26:-7:39:::	TLML_18_	DNA
245	CLONES_TRBTLML_18__4W_TCR-J_Dep_TCR-V_genomic_1000_GACTAGTA_merged_2500000.txt	1090	22	0.000694181	TGTGCCAGCAGCGTGCAATTCTCCTACGAGCAGTACTTC	EEEEEEEEEEEEEEEEEEEEEEEEEEEEEEEEEEEEEEE	TRBV2*00(514.3)		TRBJ2-7*00(192.8)		518|529|555|0|11||55.0		20|39|67|20|39||95.0												TGTGCCAGCAGCGTGCAATTCTCCTACGAGCAGTACTTC	36								CASSVQFSYEQYF		:::::::::0:-6:11:::::20:0:39:::	TLML_18_	DNA
246	CLONES_TRBTLML_18__4W_TCR-J_Dep_TCR-V_genomic_1000_GACTAGTA_merged_2500000.txt	1092	22	0.000694181	TGTGCCAGCAGTGAAGCGGACTATGGCTACACCTTC	EEEEEEEEEEEEEEEEEEEEEEEEEEEEEEEEEEEE	TRBV6-1*00(775)		TRBJ1-2*00(225)		516|534|553|0|18||90.0		23|40|68|19|36||85.0												TGTGCCAGCAGTGAAGCGGACTATGGCTACACCTTC	36								CASSEADYGYTF		:::::::::0:1:18:::::19:-3:36:::	TLML_18_	DNA
247	CLONES_TRBTLML_18__4W_TCR-J_Dep_TCR-V_genomic_1000_GACTAGTA_merged_2500000.txt	1100	21	0.000662628	TGTGCCACCAGTGATATCCAATTCGGCCTAGCGGATCCAATGAGCAGTTCTTC	EEEEEEEEEEEEEEEEEEEEEEEEEEEEEEEEEEEEEEEEEEEEEEEEEEEEE	TRBV24-1*00(489.2)	TRBD2*00(35)	TRBJ2-1*00(219.2)		559|574|597|0|15||75.0	20|27|48|27|34||35.0	26|42|70|37|53||80.0												TGTGCCACCAGTGATATCCAATTCGGCCTAGCGGATCCAATGAGCAGTTCTTC	36								CATSDIQFG_SGSNEQFF		:::::::::0:-3:15:27:-4:-5:34:37:-6:53:::	TLML_18_	DNA
248	CLONES_TRBTLML_18__4W_TCR-J_Dep_TCR-V_genomic_1000_GACTAGTA_merged_2500000.txt	1103	21	0.000662628	TGCGCCAGCCGGGATATAGCGGGAGGGTGGGGAGAGACCCAGTACTTC	EEEEEEEEEEEEEEEEEEEEEEEEEEEEEEEEEEEEEEEEEEEEEEEE	TRBV10-2*00(253.2)	TRBD2*00(55)	TRBJ2-5*00(219.1)		533|542|570|0|9||45.0	21|32|48|16|27||55.0	24|40|68|32|48||80.0												TGCGCCAGCCGGGATATAGCGGGAGGGTGGGGAGAGACCCAGTACTTC	36								CASRDIAGGWGETQYF		:::::::::0:-8:9:16:-5:0:27:32:-4:48:::	TLML_18_	DNA
249	CLONES_TRBTLML_18__4W_TCR-J_Dep_TCR-V_genomic_1000_GACTAGTA_merged_2500000.txt	1109	21	0.000662628	TGTGCCATCAGCCATGAGGTTGCTACAGATACGCAGTATTTT	EEEEEEEEEEEEEEEEEEEEEEEEEEEEEEEEEEEEEEEEEE	TRBV10-3*00(491)		TRBJ2-3*00(229.2)		533|544|570|0|11||55.0		23|41|69|24|42||90.0												TGTGCCATCAGCCATGAGGTTGCTACAGATACGCAGTATTTT	36								CAISHEVATDTQYF		:::::::::0:-6:11:::::24:-3:42:::	TLML_18_	DNA
250	CLONES_TRBTLML_18__4W_TCR-J_Dep_TCR-V_genomic_1000_GACTAGTA_merged_2500000.txt	1110	21	0.000662628	TGTGCCAGCAGTTTATCGGCAGCTAATGAAAAACTGTTTTTT	EEEEEEEEEEEEEEEEEEEEEEEEEEEEEEEEEEEEEEEEEE	TRBV27*00(540)		TRBJ1-4*00(244)		556|574|593|0|18||90.0		19|43|71|18|42|SA22G|104.0												TGTGCCAGCAGTTTATCGGCAGCTAATGAAAAACTGTTTTTT	36								CASSLSAANEKLFF		:::::::::0:1:18:::::18:1:42:::	TLML_18_	DNA
251	CLONES_TRBTLML_18__4W_TCR-J_Dep_TCR-V_genomic_1000_GACTAGTA_merged_2500000.txt	1111	21	0.000662628	TGTGCCAGCAGTGAAAGGACAGCCATCTATGGCTACACCTTC	EEEEEEEEEEEEEEEEEEEEEEEEEEEEEEEEEEEEEEEEEE	TRBV2*00(1113.8)	TRBD1*00(30)	TRBJ1-2*00(220)		518|533|555|0|15||75.0	13|19|36|16|22||30.0	24|40|68|26|42||80.0												TGTGCCAGCAGTGAAAGGACAGCCATCTATGGCTACACCTTC	36								CASSERTAIYGYTF		:::::::::0:-2:15:16:-1:-5:22:26:-4:42:::	TLML_18_	DNA
252	CLONES_TRBTLML_18__4W_TCR-J_Dep_TCR-V_genomic_1000_GACTAGTA_merged_2500000.txt	1114	21	0.000662628	TGCAGTGCTAGAGGGGTGGACTCCTACGAGCAGTACTTC	EEEEEEEEEEEEEEEEEEEEEEEEEEEEEEEEEEEEEEE	TRBV20-1*00(422.4)		TRBJ2-7*00(235)		759|772|793|0|13||65.0		20|39|67|20|39||95.0												TGCAGTGCTAGAGGGGTGGACTCCTACGAGCAGTACTTC	36								CSARGVDSYEQYF		:::::::::0:-1:13:::::20:0:39:::	TLML_18_	DNA
253	CLONES_TRBTLML_18__4W_TCR-J_Dep_TCR-V_genomic_1000_GACTAGTA_merged_2500000.txt	1119	21	0.000662628	TGCAGTGCTAGAGGGGAATCGGGAGCTTTCTTT	EEEEEEEEEEEEEEEEEEEEEEEEEEEEEEEEE	TRBV20-1*00(432.6)		TRBJ1-1*00(189.2)		759|772|793|0|13||65.0		30|40|68|23|33||50.0												TGCAGTGCTAGAGGGGAATCGGGAGCTTTCTTT	36								CSARGESGAFF		:::::::::0:-1:13:::::23:-10:33:::	TLML_18_	DNA
254	CLONES_TRBTLML_18__4W_TCR-J_Dep_TCR-V_genomic_1000_GACTAGTA_merged_2500000.txt	1122	20	0.000631074	TGTGCTAGCAGCTTTATGCGGGAGGGAACGCGCAGTATTTTGGCCCAGGCACCCGGCTGACAGTGCTCGGTAAGCGGGGGCTCCCGCTGAAGCCCCGGAACTGGGGAGGGGGCGCCCCGGGACGCCGGGGGCGTCGCAGGGCCAGTTTCTGTGCCGCGTCTCGGGGCTGTGAGCCAAAAACATTCAGTACTTC	EEEEEEEEEEEEEEEEEEEEEEEEEEEEEEENNNNNNNNNNNNNNNNNNNNNNNNNNNNNNNNNNNEEEEEEEEEEEEEEEEEEEEEEEEEEEEEEEEEEEEEEEEEEEEEEEEEEEEEEEEEEENNNNNNNNNNNNNNNNNNNNNNNNNNNNNNNNNNNNNNNNNNNNNNNNNNNNNNNNNNNNNNNNNNNN	TRBV7-7*00(478),TRBV7-6*00(446)	TRBD1*00(60)	TRBJ2-4*00(249)		585|599|622|0|14|SC590T|54.0;576|590|613|0|14|SC581T|54.0	17|29|36|106|118||60.0	20|42|70|171|193||110.0												TGTGCTAGCAGCTTTATGCGGGAGGGAACGCGCAGTATTTTGGCCCAGGCACCCGGCTGACAGTGCTCGGTAAGCGGGGGCTCCCGCTGAAGCCCCGGAACTGGGGAGGGGGCGCCCCGGGACGCCGGGGGCGTCGCAGGGCCAGTTTCTGTGCCGCGTCTCGGGGCTGTGAGCCAAAAACATTCAGTACTTC	36								CASSFMREGTRSILAQAPG*QCSVSGGSR*SP_ELGRGRPGTPGASQGQFLCRVSGL*AKNIQYF		:::::::::0:-3:14:106:-5:5:118:171:0:193:::	TLML_18_	DNA
255	CLONES_TRBTLML_18__4W_TCR-J_Dep_TCR-V_genomic_1000_GACTAGTA_merged_2500000.txt	1126	20	0.000631074	TGTGCCTGGAGTGTACACGGACAGGAAAAGACTGAAGCTTTCTTT	EEEEEEEEEEEEEEEEEEEEEEEEEEEEEEEEEEEEEEEEEEEEE	TRBV30*00(621)	TRBD1*00(35)	TRBJ1-1*00(214.2)		787|805|821|0|18||90.0	13|20|36|18|25||35.0	25|40|68|30|45||75.0												TGTGCCTGGAGTGTACACGGACAGGAAAAGACTGAAGCTTTCTTT	36								CAWSVHGQEKTEAFF		:::::::::0:4:18:18:-1:-4:25:30:-5:45:::	TLML_18_	DNA
256	CLONES_TRBTLML_18__4W_TCR-J_Dep_TCR-V_genomic_1000_GACTAGTA_merged_2500000.txt	1133	20	0.000631074	TGTGCCAGCAGCTTAGTGGGGTGGGGTGAAAAACTGTTTTTT	EEEEEEEEEEEEEEEEEEEEEEEEEEEEEEEEEEEEEEEEEE	TRBV7-8*00(450)		TRBJ1-4*00(220)		567|583|604|0|16||80.0		27|43|71|26|42||80.0												TGTGCCAGCAGCTTAGTGGGGTGGGGTGAAAAACTGTTTTTT	36								CASSLVGWGEKLFF		:::::::::0:-1:16:::::26:-7:42:::	TLML_18_	DNA
257	CLONES_TRBTLML_18__4W_TCR-J_Dep_TCR-V_genomic_1000_GACTAGTA_merged_2500000.txt	1144	20	0.000631074	TGTGCCACATCCACGGCCGGGGAGCTGTTTTTT	EEEEEEEEEEEEEEEEEEEEEEEEEEEEEEEEE	TRBV18*00(639.2)		TRBJ2-2*00(225)		702|709|739|0|7||35.0		26|43|71|16|33||85.0												TGTGCCACATCCACGGCCGGGGAGCTGTTTTTT	36								CATSTAGELFF		:::::::::0:-10:7:::::16:-6:33:::	TLML_18_	DNA
258	CLONES_TRBTLML_18__4W_TCR-J_Dep_TCR-V_genomic_1000_GACTAGTA_merged_2500000.txt	1145	20	0.000631074	TGCAGTGCTAGAGTACTACCGGGGCTTTCTTT	EEEEEEEEEEEEEEEEEEEEEEEEEEEEEEEE	TRBV20-1*00(183.3)	TRBD2*00(29),TRBD1*00(25)	TRBJ1-1*00(181.6)		759|772|793|0|13||65.0	19|28|48|14|23|SG23C|29.0;10|15|36|18|23||25.0	31|40|68|23|32||45.0												TGCAGTGCTAGAGTACTACCGGGGCTTTCTTT	36								CSARV_TGAFF		:::::::::0:-1:13:14:-3:-4:23:23:-11:32:::	TLML_18_	DNA
259	CLONES_TRBTLML_18__4W_TCR-J_Dep_TCR-V_genomic_1000_GACTAGTA_merged_2500000.txt	1148	19	0.00059952	TGTGCCAGCAGTGTGGGCTGGGGGGGGAACATTCAGTACTTCGGCGCCGGGACCCGGCTCTCAGTGCTGGGTAAGCTGGGGCCGCCGGGGGACCGGGGACGAGACTGCGCTCGGGTTTTTGTGCGGGGCTCGGGGGCCGTGACCAAGAGACCCAGTACTTC	EEEEEEEEEEEEEEEEEEEEEEEEEEEEEEEEEEEENNNNNNNNNNNNNNNNNNNNNNNNNNNNNNNNNNNNNNNNNNNNNNNNNNNNNNNDNNNNNNNNNNNNNNNNNNNNNNNNNNNNNNNNNNNNNNNNNNNNNNNNNNNNNNNNNNNNNNNNNNNNN	TRBV2*00(454)	TRBD1*00(35),TRBD2*00(35)	TRBJ2-5*00(240),TRBJ2-4*00(215)		518|531|555|0|13||65.0	10|17|36|46|53||35.0;14|21|48|46|53||35.0	20|40|68|141|161||100.0;33|42|70|152|161||45.0												TGTGCCAGCAGTGTGGGCTGGGGGGGGAACATTCAGTACTTCGGCGCCGGGACCCGGCTCTCAGTGCTGGGTAAGCTGGGGCCGCCGGGGGACCGGGGACGAGACTGCGCTCGGGTTTTTGTGCGGGGCTCGGGGGCCGTGACCAAGAGACCCAGTACTTC	35								CASSVGWGGNIQYFGAGTRLSVLGKLG_AGGPGTRLRSGFCAGLGGRDQETQYF		:::::::::0:-4:13:46:2:-7:53:141:0:161:::	TLML_18_	DNA
260	CLONES_TRBTLML_18__4W_TCR-J_Dep_TCR-V_genomic_1000_GACTAGTA_merged_2500000.txt	1153	19	0.00059952	TGCGCCAGCAGTGAGTCAAGGGTGGGAAGGAGTACGAGCAGTACTTC	EEEEEEEEEEEEEEEEEEEEEEEEEEEEEEEEEEEEEEEEEEEEEEE	TRBV10-1*00(550)		TRBJ2-7*00(214.1)		533|550|570|0|17||85.0		24|39|67|32|47||75.0												TGCGCCAGCAGTGAGTCAAGGGTGGGAAGGAGTACGAGCAGTACTTC	36								CASSESRV_KEYEQYF		:::::::::0:0:17:::::32:-4:47:::	TLML_18_	DNA
261	CLONES_TRBTLML_18__4W_TCR-J_Dep_TCR-V_genomic_1000_GACTAGTA_merged_2500000.txt	1158	19	0.00059952	TGTGCCAGCAGCCAAGGGTCCCGCTCTGGAAACACCATATATTTT	EEEEEEEEEEEEEEEEEEEEEEEEEEEEEEEEEEEEEEEEEEEEE	TRBV3-1*00(458.2)	TRBD1*00(25),TRBD2*00(25)	TRBJ1-3*00(253.2)		543|559|580|0|16||80.0	7|12|36|17|22||25.0;11|16|48|17|22||25.0	19|42|70|22|45||115.0												TGTGCCAGCAGCCAAGGGTCCCGCTCTGGAAACACCATATATTTT	36								CASSQGSRSGNTIYF		:::::::::0:-1:16:17:5:-12:22:22:1:45:::	TLML_18_	DNA
262	CLONES_TRBTLML_18__4W_TCR-J_Dep_TCR-V_genomic_1000_GACTAGTA_merged_2500000.txt	1164	19	0.00059952	TGTGCCAGCGCTGGTGGGGTGGGGGCCTACGAGCAGTACTTC	EEEEEEEEEEEEEEEEEEEEEEEEEEEEEEEEEEEEEEEEEE	TRBV7-6*00(640.8)	TRBD1*00(25)	TRBJ2-7*00(223.3)		576|585|613|0|9||45.0	18|23|36|20|25||25.0	22|39|67|25|42||85.0												TGTGCCAGCGCTGGTGGGGTGGGGGCCTACGAGCAGTACTTC	36								CASAGGVGAYEQYF		:::::::::0:-8:9:20:-6:-1:25:25:-2:42:::	TLML_18_	DNA
263	CLONES_TRBTLML_18__4W_TCR-J_Dep_TCR-V_genomic_1000_GACTAGTA_merged_2500000.txt	1180	18	0.000567967	TGTGCCAGCAGCTTTGCGCCGGACACTGAAGCTTTCTTTGGACAAGGCACCAGACTCACAGTTGTAGGTAAGACATTTTTCAGGTTCTTTTGCAGATCCGTCACAGGGAAAAGTGGGTCCACAGTGTCCCTTTTAGAGTGGCTATATTCTTATGTGCTAACTATGGCTACACCTTC	EEEEEEEEEEEEEEEEEEEEEEEEEEEEEEEEEEEEEEEEEEEEEEEEEEEEEEEEEEEEEEEEEEEEEEEEEEEEEEEEEEEEEEEEEEEEEEEEEEEEEEEEEEEEEEEEEEEEEEEEEEEEEEEEEEEEEEEEEEEEEEEEEEEEEEEEEEEEEEEEEEEEEEEEEEEEEEEE	TRBV9*00(448.9)	TRBD1*00(30)	TRBJ1-2*00(230),TRBJ1-1*00(225)		559|571|595|0|12||60.0	6|12|36|124|130||30.0	19|40|68|155|176||105.0;36|40|68|172|176|ST39C|4.0												TGTGCCAGCAGCTTTGCGCCGGACACTGAAGCTTTCTTTGGACAAGGCACCAGACTCACAGTTGTAGGTAAGACATTTTTCAGGTTCTTTTGCAGATCCGTCACAGGGAAAAGTGGGTCCACAGTGTCCCTTTTAGAGTGGCTATATTCTTATGTGCTAACTATGGCTACACCTTC	36								CASSFAPDTEAFFGQGTRLTVVGKTFFRF_LQIRHREKWVHSVPFRVAIFLCANYGYTF		:::::::::0:-4:12:124:6:-12:130:155:1:176:::	TLML_18_	DNA
264	CLONES_TRBTLML_18__4W_TCR-J_Dep_TCR-V_genomic_1000_GACTAGTA_merged_2500000.txt	1181	18	0.000567967	TGTGCCAGCAGCTCGATGGACAGGGGGCTCACGGAGACCCAGTACTTCGGGCCAGGCACGCGGCTCCTGGTGCTCGGTGAGCGCGGGCTGCTGGGGCGCGGGCGCGGGCGGCTTGGGTCTGGTTTTTGCGGGGAGTCCCCGGGCTGTGCTCTGGGGCCAACGTCCTGACTTTC	EEEEEEEENNNNNNNNNNNNNNNNNNNNNNNNNNNNNNNNNNNNNNNNEEEEEEEEEEEEEEEEEEEEEEEEEEEEEEEEEEEEEEEEEEEEEEEEEEEEEEEEEEEEEEEEEEEEEEEEEEEEEEEEEEEEEEEEEEEEEEEEEEEEEEEENNNNNNNNNNNNNNNNNNNNN	TRBV7-9*00(492.5)	TRBD1*00(55)	TRBJ2-6*00(270)		556|569|593|0|13||65.0	13|24|36|17|28||55.0	19|45|73|147|173||130.0												TGTGCCAGCAGCTCGATGGACAGGGGGCTCACGGAGACCCAGTACTTCGGGCCAGGCACGCGGCTCCTGGTGCTCGGTGAGCGCGGGCTGCTGGGGCGCGGGCGCGGGCGGCTTGGGTCTGGTTTTTGCGGGGAGTCCCCGGGCTGTGCTCTGGGGCCAACGTCCTGACTTTC	36								CASSSMDRGLTETQYFGPGTRLLVLGERG_AGARARAAWVWFLRGVPGLCSGANVLTF		:::::::::0:-4:13:17:-1:0:28:147:1:173:::	TLML_18_	DNA
265	CLONES_TRBTLML_18__4W_TCR-J_Dep_TCR-V_genomic_1000_GACTAGTA_merged_2500000.txt	1186	18	0.000567967	TGTGCCAAGGGGGCTAGCGGGCAACCTCTTCACCGGGGAGCTGTTTTTT	EEEEEEEEEEEEEEEEEEEEEEEEEEEEEEEEEEEEEEEEEEEEEEEEE	TRBV21-1*00(368)	TRBD2*00(44)	TRBJ2-2*00(232)		544|551|581|0|7||35.0	16|28|48|9|21|SA19G|44.0	24|43|71|30|49||95.0												TGTGCCAAGGGGGCTAGCGGGCAACCTCTTCACCGGGGAGCTGTTTTTT	36								CAKGASGQ_LFTGELFF		:::::::::0:-10:7:9:0:-4:21:30:-4:49:::	TLML_18_	DNA
266	CLONES_TRBTLML_18__4W_TCR-J_Dep_TCR-V_genomic_1000_GACTAGTA_merged_2500000.txt	1190	18	0.000567967	TGTGCCAGTAGTACCCTTGGGGGGGTGTCTGGCTACACCTTC	EEEEEEEEEEEEEEEEEEEEEEEEEEEEEEEEEEEEEEEEEE	TRBV19*00(312)	TRBD1*00(25)	TRBJ1-2*00(205)		559|572|596|0|13||65.0	18|23|36|18|23||25.0	27|40|68|29|42||65.0												TGTGCCAGTAGTACCCTTGGGGGGGTGTCTGGCTACACCTTC	36								CASSTLGGVSGYTF		:::::::::0:-4:13:18:-6:-1:23:29:-7:42:::	TLML_18_	DNA
267	CLONES_TRBTLML_18__4W_TCR-J_Dep_TCR-V_genomic_1000_GACTAGTA_merged_2500000.txt	1192	18	0.000567967	TGCAGTGAATCGACGGCTAGCGGGGGAGAGACCCAGTACTTC	EEEEEEEEEEEEEEEEEEEEEEEEEEEEEEEEEEEEEEEEEE	TRBV20-1*00(828)	TRBD2*00(40)	TRBJ2-5*00(219)		759|766|793|0|7||35.0	20|28|48|16|24||40.0	24|40|68|26|42||80.0												TGCAGTGAATCGACGGCTAGCGGGGGAGAGACCCAGTACTTC	36								CSESTASGGETQYF		:::::::::0:-7:7:16:-4:-4:24:26:-4:42:::	TLML_18_	DNA
268	CLONES_TRBTLML_18__4W_TCR-J_Dep_TCR-V_genomic_1000_GACTAGTA_merged_2500000.txt	1202	17	0.000536413	TGTGCCAGCAGCGGAACTAGCGGGAGGGCCAAAGGGACAGATACGCAGTATTTT	EEEEEEEEEEEEEEEEEEEEEEEEEEEEEEEEEEEEEEEEEEEEEEEEEEEEEE	TRBV5-4*00(425),TRBV5-8*00(393)	TRBD2*00(75)	TRBJ2-3*00(230)		549|561|585|0|12||60.0;551|563|587|0|12||60.0	19|34|48|15|30||75.0	23|41|69|36|54||90.0												TGTGCCAGCAGCGGAACTAGCGGGAGGGCCAAAGGGACAGATACGCAGTATTTT	36								CASSGTSGRAKGTDTQYF		:::::::::0:-4:12:15:-3:2:30:36:-3:54:::	TLML_18_	DNA
269	CLONES_TRBTLML_18__4W_TCR-J_Dep_TCR-V_genomic_1000_GACTAGTA_merged_2500000.txt	1203	17	0.000536413	TGCGCCAGCAGATGGACGGATCGGGACTAGCGGGGGCATGAGCAGTTCTTC	EEEEEEEEEEEEEEEEEEEEAEEEEEEEEEEEEEEEEEEEEEEEEEEEEEE	TRBV10-2*00(974)	TRBD2*00(65)	TRBJ2-1*00(210)		533|544|570|0|11||55.0	15|28|48|21|34||65.0	28|42|70|37|51||70.0												TGCGCCAGCAGATGGACGGATCGGGACTAGCGGGGGCATGAGCAGTTCTTC	32								CASRWTDRD*RGHEQFF		:::::::::0:-6:11:21:1:-4:34:37:-8:51:::	TLML_18_	DNA
270	CLONES_TRBTLML_18__4W_TCR-J_Dep_TCR-V_genomic_1000_GACTAGTA_merged_2500000.txt	1207	17	0.000536413	TGTGCCAGCAGTCCATCTAGCGGGATGTACAATGAGCAGTTCTTC	EEEEEEEEEEEEEEEEEEEEEEEEEEEEEEEEEEEEEEEEEEEEE	TRBV4-2*00(388),TRBV4-3*00(372)	TRBD2*00(45)	TRBJ2-1*00(230)		537|548|574|0|11||55.0;537|548|574|0|11|SC539T|39.0	20|29|48|16|25||45.0	24|42|70|27|45||90.0												TGTGCCAGCAGTCCATCTAGCGGGATGTACAATGAGCAGTTCTTC	36								CASSPSSGMYNEQFF		:::::::::0:-6:11:16:-4:-3:25:27:-4:45:::	TLML_18_	DNA
271	CLONES_TRBTLML_18__4W_TCR-J_Dep_TCR-V_genomic_1000_GACTAGTA_merged_2500000.txt	1211	17	0.000536413	TGTGCCAGCATGGACCCCACCCGTGCCTACGAGCAGTACTTC	EEEEEEEEEEEEEEEEEEEEEEEEEEEEEEEEEEEEEEEEEE	TRBV2*00(978)		TRBJ2-7*00(223.7)		518|528|555|0|10||50.0		22|39|67|25|42||85.0												TGTGCCAGCATGGACCCCACCCGTGCCTACGAGCAGTACTTC	36								CASMDPTRAYEQYF		:::::::::0:-7:10:::::25:-2:42:::	TLML_18_	DNA
272	CLONES_TRBTLML_18__4W_TCR-J_Dep_TCR-V_genomic_1000_GACTAGTA_merged_2500000.txt	1213	17	0.000536413	TGCAGTGCTCTGGGACAGGGGGCACAAGAGACCCAGTACTTC	EEEEEEEEEEEEEEEEEEEEEEEEEEEEEEEEEEEEEEEEEE	TRBV20-1*00(538.1)	TRBD1*00(60)	TRBJ2-5*00(229.1)		759|768|793|0|9||45.0	12|24|36|11|23||60.0	22|40|68|24|42||90.0												TGCAGTGCTCTGGGACAGGGGGCACAAGAGACCCAGTACTTC	36								CSALGQGAQETQYF		:::::::::0:-5:9:11:0:0:23:24:-2:42:::	TLML_18_	DNA
273	CLONES_TRBTLML_18__4W_TCR-J_Dep_TCR-V_genomic_1000_GACTAGTA_merged_2500000.txt	1216	17	0.000536413	TGTGCCAGCAGCCAAACTAGCGGGGGCGAGCAGTACTTC	EEEEEEEEEEEEEEEEEEEEEEEEEEEEEEEEEEEEEEE	TRBV3-1*00(450)	TRBD2*00(45)	TRBJ2-7*00(202.2)		543|558|580|0|15||75.0	19|28|48|15|24||45.0	26|39|67|26|39||65.0												TGTGCCAGCAGCCAAACTAGCGGGGGCGAGCAGTACTTC	36								CASSQTSGGEQYF		:::::::::0:-2:15:15:-3:-4:24:26:-6:39:::	TLML_18_	DNA
274	CLONES_TRBTLML_18__4W_TCR-J_Dep_TCR-V_genomic_1000_GACTAGTA_merged_2500000.txt	1218	17	0.000536413	TGCGCCAGTAGACAGGCCCCTGGGGAAACTGTTTTTT	EEEEEEEEEEEEEEEEEEEEEEEEEEEEEEEEEEEEE	TRBV5-1*00(488.1)	TRBD1*00(30)	TRBJ1-4*00(200)		554|562|590|0|8||40.0	2|8|36|16|22||30.0	31|43|71|25|37||60.0												TGCGCCAGTAGACAGGCCCCTGGGGAAACTGTTTTTT	36								CASRQA_LGKLFF		:::::::::0:-8:8:16:10:-16:22:25:-11:37:::	TLML_18_	DNA
275	CLONES_TRBTLML_18__4W_TCR-J_Dep_TCR-V_genomic_1000_GACTAGTA_merged_2500000.txt	1224	16	0.000504859	TGTGCCAGCAGCTTAGGTTCGGCGACAGGGGGACACCGGGGAGCTGTTTTTT	EEEEEEEEEEEEEEEEEEEEEEEEEEEEEEEEEEEEEEEEEEEEEEEEEEEE	TRBV7-6*00(407.9),TRBV7-7*00(376.9)	TRBD1*00(45)	TRBJ2-2*00(240)		576|592|613|0|16||80.0;585|601|622|0|16||80.0	14|23|36|23|32||45.0	23|43|71|32|52||100.0												TGTGCCAGCAGCTTAGGTTCGGCGACAGGGGGACACCGGGGAGCTGTTTTTT	36								CASSLGSAT_GDTGELFF		:::::::::0:-1:16:23:-2:-1:32:32:-3:52:::	TLML_18_	DNA
276	CLONES_TRBTLML_18__4W_TCR-J_Dep_TCR-V_genomic_1000_GACTAGTA_merged_2500000.txt	1228	16	0.000504859	TGTGCCAGCAGCTTAGCCCCCAAGATGAACACTGAAGCTTTCTTT	EEEEEEEEEEEEEEEEEEEEEEEEEEEEEEEEEEEEEEEEEEEEE	TRBV7-8*00(868.9)		TRBJ1-1*00(245)		567|584|604|0|17||85.0		19|40|68|24|45||105.0												TGTGCCAGCAGCTTAGCCCCCAAGATGAACACTGAAGCTTTCTTT	36								CASSLAPKMNTEAFF		:::::::::0:0:17:::::24:1:45:::	TLML_18_	DNA
277	CLONES_TRBTLML_18__4W_TCR-J_Dep_TCR-V_genomic_1000_GACTAGTA_merged_2500000.txt	1229	16	0.000504859	TGTGACAGCAGTTCCCTACTAGGAAACGCTAATGAGCAGTTCTTC	EEEEEEEEEEEEEEEEEEEEEEEEEEEEEEEEEEEEEEEEEEEEE	TRBV6-5*00(970.8)	TRBD2*00(25)	TRBJ2-1*00(215)		519|532|556|0|13|SC523A|49.0	19|24|48|17|22||25.0	27|42|70|30|45||75.0												TGTGACAGCAGTTCCCTACTAGGAAACGCTAATGAGCAGTTCTTC	36								CDSSSLLGNANEQFF		:::::::::0:-4:13:17:-3:-8:22:30:-7:45:::	TLML_18_	DNA
278	CLONES_TRBTLML_18__4W_TCR-J_Dep_TCR-V_genomic_1000_GACTAGTA_merged_2500000.txt	1233	16	0.000504859	TGTGCCAGCAGTTCAACCCGGGAACCAAGAGACCCAGTACTTC	EEEEEEEEEEEEEEEEEEEEEEEEEEEEEEEEEEEEEEEEEEE	TRBV27*00(543.9)	TRBD1*00(35),TRBD2*00(35)	TRBJ2-5*00(240)		556|569|593|0|13||65.0	9|16|36|16|23||35.0;13|20|48|16|23||35.0	20|40|68|23|43||100.0												TGTGCCAGCAGTTCAACCCGGGAACCAAGAGACCCAGTACTTC	36								CASSSTR_NQETQYF		:::::::::0:-4:13:16:3:-8:23:23:0:43:::	TLML_18_	DNA
279	CLONES_TRBTLML_18__4W_TCR-J_Dep_TCR-V_genomic_1000_GACTAGTA_merged_2500000.txt	1240	16	0.000504859	TGTGCCAGCACCTCCGGATACACAGATACGCAGTATTTT	EEEEEEEEEEEEEEEEEEEEEEEEEEEEEEEEEEEEEEE	TRBV2*00(464)	TRBD2*00(25)	TRBJ2-3*00(232)		518|528|555|0|10||50.0	1|6|48|10|15||25.0	22|41|69|20|39||95.0												TGTGCCAGCACCTCCGGATACACAGATACGCAGTATTTT	36								CASTSGYTDTQYF		:::::::::0:-7:10:10:15:-26:15:20:-2:39:::	TLML_18_	DNA
280	CLONES_TRBTLML_18__4W_TCR-J_Dep_TCR-V_genomic_1000_GACTAGTA_merged_2500000.txt	1246	15	0.000473306	TGTGCCAGCAGCTTGGTGGGGGGCAACACTGAAGCTTTCTTTGGACAAGGCACCAGACTCACAGTTGTAGGTAAGACATTTTTCAGGTTCTTTTGCAGATCCGTCACAGGGAAAAGTGGGTCCACAGTGTCCCTTTTAGAGTGGCTATATTCTTATGTGCTAACTATGGCTACACCTTC	EEEEEEEEEEEEEEEEEEEEEEEENNNNNNNNNNNNNNNNNNNNNNNNNNNNNNNNNNNNNNNNNNNNNNNNNNNNNNNNNNNNNNNNNNNNNNNNNNNNNNNNNNNNNNNNNNNNNNNNNNNNNNNNNNNNNNNNNNNNNNNNNNNNNNNNNNNNNNNNNNNNNNNNNNNNNNNNNNN	TRBV5-6*00(534.1)	TRBD1*00(30)	TRBJ1-2*00(245),TRBJ1-1*00(230)		550|566|586|0|16||80.0	6|12|36|127|133||30.0	19|40|68|158|179||105.0;36|40|68|175|179|ST39C|4.0												TGTGCCAGCAGCTTGGTGGGGGGCAACACTGAAGCTTTCTTTGGACAAGGCACCAGACTCACAGTTGTAGGTAAGACATTTTTCAGGTTCTTTTGCAGATCCGTCACAGGGAAAAGTGGGTCCACAGTGTCCCTTTTAGAGTGGCTATATTCTTATGTGCTAACTATGGCTACACCTTC	36								CASSLVGGNTEAFFGQGTRLTVVGKTFFRF_LQIRHREKWVHSVPFRVAIFLCANYGYTF		:::::::::0:0:16:127:6:-12:133:158:1:179:::	TLML_18_	DNA
281	CLONES_TRBTLML_18__4W_TCR-J_Dep_TCR-V_genomic_1000_GACTAGTA_merged_2500000.txt	1249	15	0.000473306	TGTGCCAGCAGCTTTCCCCACAGGGGGCTCCTGGAAACACCATATATTTT	EEEEEEEEEEEEEEEEEEEEEEEEEEEEEEEEEEEEEEEEEEEEEEEEEE	TRBV7-3*00(1027.9)	TRBD1*00(45)	TRBJ1-3*00(240)		540|554|577|0|14||70.0	15|24|36|19|28||45.0	22|42|70|30|50||100.0												TGTGCCAGCAGCTTTCCCCACAGGGGGCTCCTGGAAACACCATATATTTT	36								CASSFPHR_APGNTIYF		:::::::::0:-3:14:19:-3:0:28:30:-2:50:::	TLML_18_	DNA
282	CLONES_TRBTLML_18__4W_TCR-J_Dep_TCR-V_genomic_1000_GACTAGTA_merged_2500000.txt	1251	15	0.000473306	TGTGCAAGTCGCTTCTAGCCCTAGCGGGAGTGGTATGAGCAGTTCTTC	EEEEEEEEEEEEEEEEEEEEEEEEEEEEEEEEEEEEEEEEEEEEEEEE	TRBV12-2*00(390.3)	TRBD2*00(50)	TRBJ2-1*00(210)		526|540|563|0|14||70.0	20|30|48|20|30||50.0	28|42|70|34|48||70.0												TGTGCAAGTCGCTTCTAGCCCTAGCGGGAGTGGTATGAGCAGTTCTTC	36								CASRF*P*REWYEQFF		:::::::::0:-3:14:20:-4:-2:30:34:-8:48:::	TLML_18_	DNA
283	CLONES_TRBTLML_18__4W_TCR-J_Dep_TCR-V_genomic_1000_GACTAGTA_merged_2500000.txt	1260	15	0.000473306	TGTGCCAGCAGTGGGAGGGGGGGCGAGCAGTACTTC	EEEEEEEEEEEEEEEEEEEEEEEEEEEEEEEEEEEE	TRBV2*00(623.9)	TRBD1*00(30),TRBD2*00(30)	TRBJ2-7*00(205.5)		518|531|555|0|13||65.0	17|23|36|15|21||30.0;26|32|48|13|19||30.0	26|39|67|23|36||65.0												TGTGCCAGCAGTGGGAGGGGGGGCGAGCAGTACTTC	36								CASSGRGGEQYF		:::::::::0:-4:13:15:-5:-1:21:23:-6:36:::	TLML_18_	DNA
284	CLONES_TRBTLML_18__4W_TCR-J_Dep_TCR-V_genomic_1000_GACTAGTA_merged_2500000.txt	1264	14	0.000441752	TGTGCCAGTAGTTCTGACAGGGGGATCTCCTACAATGAGCAGTTCTTC	EEEEEEEEEEEEEEEEEEEEEEEEEEEEEEEEEEEEEEEEEEEEEEEE	TRBV19*00(1000.6)	TRBD1*00(35)	TRBJ2-1*00(254)		559|571|596|0|12||60.0	14|21|36|15|22||35.0	16|42|70|22|48|SG19T|114.0												TGTGCCAGTAGTTCTGACAGGGGGATCTCCTACAATGAGCAGTTCTTC	36								CASSSDRGISYNEQFF		:::::::::0:-5:12:15:-2:-3:22:22:4:48:::	TLML_18_	DNA
285	CLONES_TRBTLML_18__4W_TCR-J_Dep_TCR-V_genomic_1000_GACTAGTA_merged_2500000.txt	1267	14	0.000441752	TGCGCCAGCAGCCGTGACAGGGTTGGTGCCTACGAGCAGTACTTC	EEEEEEEEEEEEEEEEEEEEEEEEEEEEEEEEEEEEEEEEEEEEE	TRBV4-1*00(151)	TRBD1*00(35)	TRBJ2-7*00(225)		537|550|574|0|13||65.0	14|21|36|15|22||35.0	22|39|67|28|45||85.0												TGCGCCAGCAGCCGTGACAGGGTTGGTGCCTACGAGCAGTACTTC	36								CASSRDRVGAYEQYF		:::::::::0:-4:13:15:-2:-3:22:28:-2:45:::	TLML_18_	DNA
286	CLONES_TRBTLML_18__4W_TCR-J_Dep_TCR-V_genomic_1000_GACTAGTA_merged_2500000.txt	1268	14	0.000441752	TGTGCCAGCTCACCACTAGCTTACCAAGCTACGAGCAGTACTTC	EEEEEEEEEEEEEEEEEEEEEEEEEEEEEEEEEEEEEEEEEEEE	TRBV18*00(866.6)		TRBJ2-7*00(220)		702|718|739|0|16||80.0		23|39|67|28|44||80.0												TGTGCCAGCTCACCACTAGCTTACCAAGCTACGAGCAGTACTTC	36								CASSPLA_PSYEQYF		:::::::::0:-1:16:::::28:-3:44:::	TLML_18_	DNA
287	CLONES_TRBTLML_18__4W_TCR-J_Dep_TCR-V_genomic_1000_GACTAGTA_merged_2500000.txt	1277	14	0.000441752	TGTGCCAGCAGCATTTCTAGTTCAGATACGCAGTATTTT	EEEEEEEEEEEEEEEEEEEEEEEEEEEEEEEEEEEEEEE	TRBV7-4*00(495)	TRBD2*00(25)	TRBJ2-3*00(225)		545|557|582|0|12||60.0	8|13|48|16|21||25.0	24|41|69|22|39||85.0												TGTGCCAGCAGCATTTCTAGTTCAGATACGCAGTATTTT	36								CASSISSSDTQYF		:::::::::0:-5:12:16:8:-19:21:22:-4:39:::	TLML_18_	DNA
288	CLONES_TRBTLML_18__4W_TCR-J_Dep_TCR-V_genomic_1000_GACTAGTA_merged_2500000.txt	1279	13	0.000410198	TGTGCCAGCAGTTACTCCTCCGGCGGGCCCACCGGGGAGCTGTTTTTTGGAGAAGGCTCTAGGCTGACCGTACTGGGTAAGGAGGCGGTTGGGGCTCCGGAGAGCTCCGAGAGGGCGGGATGGGCAGAGGTAAGCAGCTGCCCCACTCTGAGAGGGGCTGTGCTGAGAGGCGCTGCTGGG	NNNNNNNNNNNNNNNNNNNNNNNNNEEEEENNNNNNNNNNNNNNNNNNNNNNNNNNNNNNNNNNNNNNNNNNNNNNNNNNNNNNNNNNNNNNNNNNNNNNNNNNNNNNNNNNNNNNNNNNNNNNNNNNNNNNNNNNNNNNEEENNNNNNNNNNNNNNNNNNNNNNNNNNNNNNNNNNNNN	TRBV27*00(310.7)	TRBD2*00(30)	TRBJ2-2P*00(253.1)		556|569|593|0|13||65.0	23|29|48|114|120||30.0	19|38|66|161|180||95.0												TGTGCCAGCAGTTACTCCTCCGGCGGGCCCACCGGGGAGCTGTTTTTTGGAGAAGGCTCTAGGCTGACCGTACTGGGTAAGGAGGCGGTTGGGGCTCCGGAGAGCTCCGAGAGGGCGGGATGGGCAGAGGTAAGCAGCTGCCCCACTCTGAGAGGGGCTGTGCTGAGAGGCGCTGCTGGG	36								CASSYSSGGPTGELFFGEGSRLTVLGKEAVGAPESSERAGWAEVSSCPTLRGAVLRGAAG		:::::::::0:-4:13:114:-7:-3:120:161:1:180:::	TLML_18_	DNA
289	CLONES_TRBTLML_18__4W_TCR-J_Dep_TCR-V_genomic_1000_GACTAGTA_merged_2500000.txt	1280	13	0.000410198	TGTGCCAGCAGTTTGGGAGCGGGAGTATACACCGGGGAGCTGTTTTTT	EEEEEEEEEEEEEEEEEEEEEEEEEEEEEEEEEEEEEEEEEEEEEEEE	TRBV27*00(738.8)	TRBD2*00(40)	TRBJ2-2*00(220)		556|570|593|0|14||70.0	22|30|48|17|25||40.0	23|43|71|28|48||100.0												TGTGCCAGCAGTTTGGGAGCGGGAGTATACACCGGGGAGCTGTTTTTT	36								CASSLGAGVYTGELFF		:::::::::0:-3:14:17:-6:-2:25:28:-3:48:::	TLML_18_	DNA
291	CLONES_TRBTLML_18__4W_TCR-J_Dep_TCR-V_genomic_1000_GACTAGTA_merged_2500000.txt	1292	12	0.000378644	TGCAGTGCTAGAGTGGTAGATGGAGGGAGGAACAATGAGCAGTTCTTCGGGCCAGGGACACGGCTCACCGTGCTAGGTAAGAAGGGGGCTCCAGGTGGGAGAGAGGGTGAGCAGCCCAGCCTGCACGACCCCAGAACCCTGTTCTTAGGGGAGTGGACACTGGGCAATCCAGGGCCCTCCTCGAGGGAAGCGGGGTTTGCGCCAGGGTCCCCAGGGCTGTGCGAACACCGGGGAGCTGTTTTTT	EEEEEEEEEEEEEEEEEEEEEEEEEEEEEEEEENNNNNNNNNNNNNNNNNNNNNNNNNNNNNNNNNNNNNNNNNNNNNNNNNNNNNNNNNNNNNNNNNNNNNNNNNNNNNNEEEEEEEEEEEEEENNNNNNNNNNNNNNNNNNNNNNNNNNNNNNNNNNNNNNNNNNNNNNNNNNNNNNNNNNNNNNNNNNNNNNNNNNNNNNNNNNNNNNNNNNNNNNNNNNNNNNNNNNNNNNNNNNNNNNN	TRBV20-1*00(265)	TRBD2*00(50)	TRBJ2-2*00(260)		759|772|793|0|13||65.0	28|38|48|170|180||50.0	19|43|71|220|244||120.0												TGCAGTGCTAGAGTGGTAGATGGAGGGAGGAACAATGAGCAGTTCTTCGGGCCAGGGACACGGCTCACCGTGCTAGGTAAGAAGGGGGCTCCAGGTGGGAGAGAGGGTGAGCAGCCCAGCCTGCACGACCCCAGAACCCTGTTCTTAGGGGAGTGGACACTGGGCAATCCAGGGCCCTCCTCGAGGGAAGCGGGGTTTGCGCCAGGGTCCCCAGGGCTGTGCGAACACCGGGGAGCTGTTTTTT	36								CSARVVDGGRNNEQFFGPGTRLTVLGKKGAPGGREGEQPSL_TTPEPCS*GSGHWAIQGPPRGKRGLRQGPQGCANTGELFF		:::::::::0:-1:13:170:-12:6:180:220:1:244:::	TLML_18_	DNA
292	CLONES_TRBTLML_18__4W_TCR-J_Dep_TCR-V_genomic_1000_GACTAGTA_merged_2500000.txt	1294	12	0.000378644	TGTGCCAGCAGACATACCGGGACTAGCTCCTACAATGAGCAGTTCTTC	EEEEEEEEEEEEEEEEEEEEEEEEEEEEEEEEEEEEEEEEEEEEEEEE	TRBV11-2*00(405),TRBV11-3*00(373),TRBV11-1*00(357)	TRBD2*00(40),TRBD1*00(35)	TRBJ2-1*00(260)		522|533|559|0|11||55.0;521|532|558|0|11||55.0;531|542|568|0|11||55.0	14|22|48|16|24||40.0;10|17|36|16|23||35.0	18|42|70|24|48||120.0												TGTGCCAGCAGACATACCGGGACTAGCTCCTACAATGAGCAGTTCTTC	36								CASRHTGTSSYNEQFF		:::::::::0:-6:11:16:2:-10:24:24:2:48:::	TLML_18_	DNA
293	CLONES_TRBTLML_18__4W_TCR-J_Dep_TCR-V_genomic_1000_GACTAGTA_merged_2500000.txt	1308	10	0.000315537	TGTGCCAGCAGCTTCCGAAACCCTAACGTGGAAGCTTTCTTTGGACAAGGCACCAGACTCACAGTTGTAGGTAAGACATTTTTCAGGTTCTTTTGCAGATCCGTCACAGGGAAAAGTGGGTCCACAGTGTCCCTTTTAGAGTGGCTATATTCTTATGTGCTAACTATGGCTACACCTTC	EEEEEEEEEEEEEEEEEEEEEEEEEEEEEEEEEEEEEEEEEEEEEEEEEEEEEEEEEEEEEEEEEEEEEEEEEEEEEEEEEEEEEEEEEEEEEEEEEEEEEEEEEEEEEEEEEEEEEEEEEEEEEEEEEEEEEEEEEEEEEEEEEEEEEEEEEEEEEEEEEEEEEEEEEEEEEEEEEEE	TRBV5-6*00(233.4),TRBV5-5*00(217.4),TRBV5-7*00(217.4)	TRBD1*00(30)	TRBJ1-2*00(245)		550|564|586|0|14||70.0;549|563|585|0|14||70.0;551|565|587|0|14||70.0	6|12|36|127|133||30.0	19|40|68|158|179||105.0												TGTGCCAGCAGCTTCCGAAACCCTAACGTGGAAGCTTTCTTTGGACAAGGCACCAGACTCACAGTTGTAGGTAAGACATTTTTCAGGTTCTTTTGCAGATCCGTCACAGGGAAAAGTGGGTCCACAGTGTCCCTTTTAGAGTGGCTATATTCTTATGTGCTAACTATGGCTACACCTTC	36								CASSFRNPNVEAFFGQGTRLTVVGKTFFRF_LQIRHREKWVHSVPFRVAIFLCANYGYTF		:::::::::0:-2:14:127:6:-12:133:158:1:179:::	TLML_18_	DNA
294	CLONES_TRBTLML_18__4W_TCR-J_Dep_TCR-V_genomic_1000_GACTAGTA_merged_2500000.txt	1309	10	0.000315537	TGTGCCAGCTCACCCGCGGATGATGGCACCGGGGAGCTGTTTTTT	EEEEEEEEEEEEEEEEEEEEEEEEEEEEEEEEEEEEEEEEEEEEE	TRBV18*00(874)		TRBJ2-2*00(235)		702|716|739|0|14||70.0		24|43|71|26|45||95.0												TGTGCCAGCTCACCCGCGGATGATGGCACCGGGGAGCTGTTTTTT	36								CASSPADDGTGELFF		:::::::::0:-3:14:::::26:-4:45:::	TLML_18_	DNA
295	CLONES_TRBTLML_18__4W_TCR-J_Dep_TCR-V_genomic_1000_GACTAGTA_merged_2500000.txt	1310	10	0.000315537	TGCAGTGCTAGAAGGGGTGGGTTGCGTAATGAAAAACTGTTTTTT	EEEEEEEEEEEEEEEEEAEEEEEEEEEEEEEEEEEEEEEEEEEEE	TRBV20-1*00(889.7)	TRBD1*00(25)	TRBJ1-4*00(235)		759|771|793|0|12||60.0	17|22|36|12|17||25.0	24|43|71|26|45||95.0												TGCAGTGCTAGAAGGGGTGGGTTGCGTAATGAAAAACTGTTTTTT	32								CSARRGGLRNEKLFF		:::::::::0:-2:12:12:-5:-2:17:26:-4:45:::	TLML_18_	DNA
296	CLONES_TRBTLML_18__4W_TCR-J_Dep_TCR-V_genomic_1000_GACTAGTA_merged_2500000.txt	1316	10	0.000315537	TGTGCCAGCAGCTTTCTAGTTAGAGAGCAGTTCTTC	EEEEEEEEEEEEEEEEEEEEEEEEEEEEEEEEEEEE	TRBV11-2*00(91)	TRBD2*00(25)	TRBJ2-1*00(200)		522|536|559|0|14||70.0	8|13|48|15|20||25.0	30|42|70|24|36||60.0												TGTGCCAGCAGCTTTCTAGTTAGAGAGCAGTTCTTC	36								CASSFLVREQFF		:::::::::0:-3:14:15:8:-19:20:24:-10:36:::	TLML_18_	DNA
297	CLONES_TRBTLML_18__4W_TCR-J_Dep_TCR-V_genomic_1000_GACTAGTA_merged_2500000.txt	1317	10	0.000315537	TGTGCCAGCAGCCCCACAGGGGATGGCTACACCTTC	EEEEEEEEEEEEEEEEEEEEEEEEEEEEEEEEEEEE	TRBV12-3*00(440),TRBV12-4*00(440)	TRBD1*00(35)	TRBJ1-2*00(210)		530|541|567|0|11||55.0;530|541|567|0|11||55.0	15|22|36|15|22||35.0	26|40|68|22|36||70.0												TGTGCCAGCAGCCCCACAGGGGATGGCTACACCTTC	36								CASSPTGDGYTF		:::::::::0:-6:11:15:-3:-2:22:22:-6:36:::	TLML_18_	DNA
298	CLONES_TRBTLML_18__4W_TCR-J_Dep_TCR-V_genomic_1000_GACTAGTA_merged_2500000.txt	1319	9	0.000283983	TGCAGTGCTAGAGATCCAGGCGGTAGCGGGAGGAATGAGCAGTTCTTCGGGCCAGGGACACGGCTCACCGTGCTAGGTAAGAAGGGGGCTCCAGGTGGGAGAGAGGGTGAGCAGCCCAGCCTGCACGACCCCAGAACCCTGTTCTTAGGGGAGTGGACACTGGGCAATCCAGGGCCCTCCTCGAGGGAAGCGGGGTTTGCGCCAGGGTCCCCAGGGCTGTGCGAACACCGGGGAGCTGTTTTTT	EEEEEEEEEEEEEEEEEEEEEEEEEEEEEEEEEEEEEEEEENNNNNNNNNNNNNNNNNNNNNNNNNNNNNNNNNNNNNNNNNNNNNNNNNNNNNNNNNNNNNNNNNNNNEEEEEEEEEEEEEEEEEEEEEEEEEEEEEEEEAEEEEEEEEEEEEEEEEEEEEEEEEEEEEEEEEEEEEEEEEEEEEEEEEEEEEEEEEEEEEEEEEEEEEEEEEEEEEEEEEEEEEEEEEEEEEEEAEEEEEEE	TRBV20-1*00(290)	TRBD2*00(50)	TRBJ2-2*00(260)		759|775|793|0|16||80.0	21|31|48|23|33||50.0	19|43|71|220|244||120.0												TGCAGTGCTAGAGATCCAGGCGGTAGCGGGAGGAATGAGCAGTTCTTCGGGCCAGGGACACGGCTCACCGTGCTAGGTAAGAAGGGGGCTCCAGGTGGGAGAGAGGGTGAGCAGCCCAGCCTGCACGACCCCAGAACCCTGTTCTTAGGGGAGTGGACACTGGGCAATCCAGGGCCCTCCTCGAGGGAAGCGGGGTTTGCGCCAGGGTCCCCAGGGCTGTGCGAACACCGGGGAGCTGTTTTTT	32								CSARDPGGSGRNEQFFGPGTRLTVLGKKGAPGGREGEQPSL_TTPEPCS*GSGHWAIQGPPRGKRGLRQGPQGCANTGELFF		:::::::::0:2:16:23:-5:-1:33:220:1:244:::	TLML_18_	DNA
299	CLONES_TRBTLML_18__4W_TCR-J_Dep_TCR-V_genomic_1000_GACTAGTA_merged_2500000.txt	1320	9	0.000283983	TGTGCCAGCAGTTTTCTCATCCGGGGGGGGCTGGACACTGAAGCTTTCTTTGGACAAGGCACCAGACTCACAGTTGTAGGTAAGACATTTTTCAGGTTCTTTTGCAGATCCGTCACAGGGAAAAGTGGGTCCACAGTGTCCCTTTTAGAGTGGCTATATTCTTATGTGCTAACTATGGCTACACCTTC	EEEEEEEEEEEEEEEEEEEEEEEEEEEEEEEEEEENNNNNNNNNNNNNNNNNNNNNNNNNNNNNNNNNNNNNNNNNNNNNNNNNNNNNNNNNNNNNNNNNNNNNNNNNNNNNNNNNNNNNNNNNNNNNNNNNNNNNNNNNNNNNNNNNNNNNNNNNNNNNNNNNNNNNNNNNNNNNNNNNNNNNNNNN	TRBV28*00(235)	TRBD1*00(30)	TRBJ1-2*00(245),TRBJ1-1*00(225)		564|578|601|0|14||70.0	6|12|36|136|142||30.0	19|40|68|167|188||105.0;36|40|68|184|188|ST39C|4.0												TGTGCCAGCAGTTTTCTCATCCGGGGGGGGCTGGACACTGAAGCTTTCTTTGGACAAGGCACCAGACTCACAGTTGTAGGTAAGACATTTTTCAGGTTCTTTTGCAGATCCGTCACAGGGAAAAGTGGGTCCACAGTGTCCCTTTTAGAGTGGCTATATTCTTATGTGCTAACTATGGCTACACCTTC	36								CASSFLIRGGLDTEAFFGQGTRLTVVGKTFF_VLLQIRHREKWVHSVPFRVAIFLCANYGYTF		:::::::::0:-3:14:136:6:-12:142:167:1:188:::	TLML_18_	DNA
300	CLONES_TRBTLML_18__4W_TCR-J_Dep_TCR-V_genomic_1000_GACTAGTA_merged_2500000.txt	1324	9	0.000283983	TGCGCCAGCAGCTTCAGGTTACCCTACGAGCAGTACTTC	EEEEEEEEEEEEEEEEEEEEEEEEEEEEEEEEEEEEEEE	TRBV4-1*00(390)		TRBJ2-7*00(225)		537|549|574|0|12||60.0		22|39|67|22|39||85.0												TGCGCCAGCAGCTTCAGGTTACCCTACGAGCAGTACTTC	36								CASSFRLPYEQYF		:::::::::0:-5:12:::::22:-2:39:::	TLML_18_	DNA
301	CLONES_TRBTLML_18__4W_TCR-J_Dep_TCR-V_genomic_1000_GACTAGTA_merged_2500000.txt	1331	8	0.00025243	TGTGCCAGCAGCCGGACCCTCGGTAGTGAGCAGTTCTTCGGGCCAGGGACACGGCTCACCGTGCTAGGTAAGAAGGGGGCTCCAGGTGGGAGAGAGGGTGAGCAGCCCAGCCTGCACGACCCCAGAACCCTGTTCTTAGGGGAGTGGACACTGGGCAATCCAGGGCCCTCCTCGAGGGAAGCGGGGTTTGCGCCAGGGTCCCCAGGGCTGTGCGAACACCGGGGAGCTGTTTTTT	EEEEEEEEEEEEEEEEEEEEEEEEEEEEEEEEEEEEEEEEENNNNNNNNNNNNNNNNNNNNNNNNNNNNNNNNNNNNNNNNNNNNNNNNNNNNNNNNNNNNNNNNNNNNNNNNNNNNNNNNNNNNNNNNNNNNNNNNNNNNNNNNNNNNNNNNNNNNNNNNNNNNNNNNNNNNNNNNNNNNNNNNNNNNNNNNNNNNNNNNNNNNNNNNNNNNNNNNNNNNNNNNNNNNNNNNNN	TRBV3-1*00(330),TRBV3-2*00(314)	TRBD2*00(50)	TRBJ2-2*00(260)		543|556|580|0|13||65.0;543|556|580|0|13||65.0	28|38|48|161|171||50.0	19|43|71|211|235||120.0												TGTGCCAGCAGCCGGACCCTCGGTAGTGAGCAGTTCTTCGGGCCAGGGACACGGCTCACCGTGCTAGGTAAGAAGGGGGCTCCAGGTGGGAGAGAGGGTGAGCAGCCCAGCCTGCACGACCCCAGAACCCTGTTCTTAGGGGAGTGGACACTGGGCAATCCAGGGCCCTCCTCGAGGGAAGCGGGGTTTGCGCCAGGGTCCCCAGGGCTGTGCGAACACCGGGGAGCTGTTTTTT	36								CASSRTLGSEQFFGPGTRLTVLGKKGAPGGREGEQPSLH_TPEPCS*GSGHWAIQGPPRGKRGLRQGPQGCANTGELFF		:::::::::0:-4:13:161:-12:6:171:211:1:235:::	TLML_18_	DNA
302	CLONES_TRBTLML_18__4W_TCR-J_Dep_TCR-V_genomic_1000_GACTAGTA_merged_2500000.txt	1341	5	0.000157769	TGTGCCAGCAGCCAACTAGCCAATGAGCAGTTCTTCGGGCCAGGGACACGGCTCACCGTGCTAGGTAAGAAGGGGGCTCCAGGTGGGAGAGAGGGTGAGCAGCCCAGCCTGCACGACCCCAGAACCCTGTTCTTAGGGGAGTGGACACTGGGCAATCCAGGGCCCTCCTCGAGGGAAGCGGGGTTTGCGCCAGGGTCCCCAGGGCTGTGCGAACACCGGGGAGCTGTTTTTT	EEEEEEEEEEEEEEEEEEEEEEEEEEEENNNNNNNNNNNNNNNNNNNNNNNNNNNNNNNNNNNNNNNNNNNNNNNNNNNNNNNNNNNNEEEEEEEEEEEEEEEEEEEEEEEEEEEEEEEEEEEEEEEEEEEEEEEEEEEEEEEEEEEEEEEEEEEEEEEEENNNNNNNNNNNNNNNNNNNNNNNNNNNNNNNNNNNNNNNNNNNNNNNNNNNNNNNNNNNNNNNNNNNNNNN	TRBV4-2*00(390),TRBV4-3*00(374)	TRBD2*00(50)	TRBJ2-2*00(260)		537|552|574|0|15||75.0;537|552|574|0|15|SC539T|59.0	28|38|48|158|168||50.0	19|43|71|208|232||120.0												TGTGCCAGCAGCCAACTAGCCAATGAGCAGTTCTTCGGGCCAGGGACACGGCTCACCGTGCTAGGTAAGAAGGGGGCTCCAGGTGGGAGAGAGGGTGAGCAGCCCAGCCTGCACGACCCCAGAACCCTGTTCTTAGGGGAGTGGACACTGGGCAATCCAGGGCCCTCCTCGAGGGAAGCGGGGTTTGCGCCAGGGTCCCCAGGGCTGTGCGAACACCGGGGAGCTGTTTTTT	36								CASSQLANEQFFGPGTRLTVLGKKGAPGGREGEQPSLHD_PEPCS*GSGHWAIQGPPRGKRGLRQGPQGCANTGELFF		:::::::::0:-2:15:158:-12:6:168:208:1:232:::	TLML_18_	DNA
303	CLONES_TRBTLML_18__4W_TCR-J_Dep_TCR-V_genomic_1000_GACTAGTA_merged_2500000.txt	1342	5	0.000157769	TGTGCCAGCACCCCCACTTTAGCGGGAGGGGGGGAGACCCAGTACTTCGGGCCAGGCACGCGGCTCCTGGTGCTCGGTGAGCGCGGGCTGCTGGGGCGCGGGCGCGGGCGGCTTGGGTCTGGTTTTTGCGGGGAGTCCCCGGGCTGTGCTCTGGGGCCAACGTCCTGACTTTC	NNNNNNNNNNNNNNEEEEEEEEEEEEEEEENNNNNNNNNNNNNNNNNNNNNNNNNNNNNNNNNNNNNNNNNNNNNNNNNNNNNNNNNNNNNNNNNNNNNNNNNNNNNNNNNNNNNNEEEEEEEEEEEEEEEEEEEEEEEEEEEEEEEEEEENNNNNNNNNNNNNNNNNNNNNN	TRBV3-1*00(352.5)	TRBD2*00(55)	TRBJ2-6*00(307.5)		543|553|580|0|10||50.0	21|32|48|19|30||55.0	19|45|73|147|173||130.0												TGTGCCAGCACCCCCACTTTAGCGGGAGGGGGGGAGACCCAGTACTTCGGGCCAGGCACGCGGCTCCTGGTGCTCGGTGAGCGCGGGCTGCTGGGGCGCGGGCGCGGGCGGCTTGGGTCTGGTTTTTGCGGGGAGTCCCCGGGCTGTGCTCTGGGGCCAACGTCCTGACTTTC	36								CASTPTLAGGGETQYFGPGTRLLVLGERG_AGARARAAWVWFLRGVPGLCSGANVLTF		:::::::::0:-7:10:19:-5:0:30:147:1:173:::	TLML_18_	DNA
304	CLONES_TRBTLML_18__4W_TCR-J_Dep_TCR-V_genomic_1000_GACTAGTA_merged_2500000.txt	1353	4	0.000126215	TGTGTCAGCAGTCAAGACAGTTATCGGAATACGCAGTATTTT	EEEEEEEEEEEEEEEEEEEEEEEEEEEEEEEEEEEEEEEEEE	TRBV27*00(664)	TRBD1*00(25)	TRBJ2-3*00(210)		556|568|593|0|12|SC560T|44.0	14|19|36|15|20||25.0	27|41|69|28|42||70.0												TGTGTCAGCAGTCAAGACAGTTATCGGAATACGCAGTATTTT	36								CVSSQDSYRNTQYF		:::::::::0:-5:12:15:-2:-5:20:28:-7:42:::	TLML_18_	DNA
305	CLONES_TRBTLML_18__4W_TCR-J_Dep_TCR-V_genomic_1000_GACTAGTA_merged_2500000.txt	1355	4	0.000126215	TGTGCCAGCAGCATCCGACAGGGGGGAATGAGCAGTTCTTC	EEEEEEEEEEEEEEEEEEEEEEEEEEEEEEEEEEEEEEEEE	TRBV5-5*00(119.5)	TRBD1*00(45)	TRBJ2-1*00(215)		549|561|585|0|12||60.0	14|23|36|16|25||45.0	27|42|70|26|41||75.0												TGTGCCAGCAGCATCCGACAGGGGGGAATGAGCAGTTCTTC	36								CASSIRQ_GNEQFF		:::::::::0:-4:12:16:-2:-1:25:26:-7:41:::	TLML_18_	DNA
306	CLONES_TRBTLML_18__4W_TCR-J_Dep_TCR-V_genomic_1000_GACTAGTA_merged_2500000.txt	1360	2	6.31074e-05	TGTGCCACCTTAAATCGCGGGGGGGGAAATAGCACAGATACGCAGTATTTT	EEEAEEEEEEEEEEEEEEEEEEEEEEEEEEEEEEEEEEEEEEEEEEEEEEE	TRBV28*00(855)	TRBD2*00(29),TRBD1*00(25)	TRBJ2-3*00(245)		564|571|601|0|7||35.0	23|32|48|16|25|SA28G|29.0;18|23|36|18|23||25.0	19|41|69|29|51||110.0												TGTGCCACCTTAAATCGCGGGGGGGGAAATAGCACAGATACGCAGTATTTT	32								CATLNRGGGNSTDTQYF		:::::::::0:-10:7:16:-7:0:25:29:1:51:::	TLML_18_	DNA
307	CLONES_TRBTLML_18__4W_TCR-J_Dep_TCR-V_genomic_1000_GACTAGTA_merged_2500000.txt	1361	2	6.31074e-05	TGTGCCAGCAGCAAACCGTCCTAGCGTGGTCCTACGAGCAGTACTTC	EEEEEEEEEEEEEEEEEEEEEEEEEEEEEEEEEEEEEEEEEEEEEEE	TRBV21-1*00(677.5)	TRBD2*00(30)	TRBJ2-7*00(210)		544|559|581|0|15||75.0	20|26|48|20|26||30.0	21|39|67|29|47||90.0												TGTGCCAGCAGCAAACCGTCCTAGCGTGGTCCTACGAGCAGTACTTC	36								CASSKPS*_WSYEQYF		:::::::::0:-2:15:20:-4:-6:26:29:-1:47:::	TLML_18_	DNA
308	CLONES_TRBTLML_18__4W_TCR-J_Dep_TCR-V_genomic_1000_GACTAGTA_merged_2500000.txt	1363	2	6.31074e-05	TGTGCCAGCAGCTTTAGTGGGGGGTTGGGAATGAGCAGTTCTTC	EEEEEEEEEEEEAEEEEEEEEEEEEEEEEEEEEEEEEEEEEEEE	TRBV7-9*00(577)	TRBD1*00(25)	TRBJ2-1*00(210)		556|570|593|0|14||70.0	18|23|36|18|23||25.0	27|42|70|29|44||75.0												TGTGCCAGCAGCTTTAGTGGGGGGTTGGGAATGAGCAGTTCTTC	32								CASSFSG_VGNEQFF		:::::::::0:-3:14:18:-6:-1:23:29:-7:44:::	TLML_18_	DNA
309	CLONES_TRBTLML_18__4W_TCR-J_Dep_TCR-V_genomic_1000_GACTAGTA_merged_2500000.txt	1366	2	6.31074e-05	TGTGCCAGCAGCCGCCCGGGACAGAACACTGAAGCTTTCTTT	EEEEEE7EEEEEEEEEEEEEEEEEEEEEEEEEEEEEEEEEEE	TRBV4-2*00(93)	TRBD1*00(45),TRBD2*00(40)	TRBJ1-1*00(87)		537|550|574|0|13||65.0	9|18|36|14|23||45.0;13|21|48|14|22||40.0	21|40|68|23|42||95.0												TGTGCCAGCAGCCGCCCGGGACAGAACACTGAAGCTTTCTTT	22								CASSRPGQNTEAFF		:::::::::0:-4:13:14:3:-6:23:23:-1:42:::	TLML_18_	DNA
310	CLONES_TRBTLML_18__4W_TCR-J_Dep_TCR-V_genomic_1000_GACTAGTA_merged_2500000.txt	1372	1	3.15537e-05	TGTGCCAGCAGCTTGGCGGCAGGATTCTGGCTGAGCTCCTACAATGAGCAGTTCTTC	EEAEEEEEEEEEEEEEEEEEEEEEEEEEEEEEEEEEEEEEEEEEEEEEEEEEEEEEE	TRBV5-4*00(1059)		TRBJ2-1*00(150)		549|566|585|0|17||85.0		17|42|70|32|57||125.0												TGTGCCAGCAGCTTGGCGGCAGGATTCTGGCTGAGCTCCTACAATGAGCAGTTCTTC	32								CASSLAAGFWLSSYNEQFF		:::::::::0:1:17:::::32:3:57:::	TLML_18_	DNA
311	CLONES_TRBTLML_18__4W_TCR-J_Dep_TCR-V_genomic_1000_GACTAGTA_merged_2500000.txt	1384	1	3.15537e-05	TGTGCCAGCTCACCACTAGCTTACCAAGCTACGAGCAGTACTAC	AEAEEEEEEAEAEEEEEEEEEEEEAEEEEEEEEEEEEEEEEEEA	TRBV18*00(870)		TRBJ2-7*00(204)		702|718|739|0|16||80.0		23|39|67|28|44|ST37A|64.0												TGTGCCAGCTCACCACTAGCTTACCAAGCTACGAGCAGTACTAC	32								CASSPLA_PSYEQYY		:::::::::0:-1:16:::::28:-3:44:::	TLML_18_	DNA
313	CLONES_TRBTLML_18__4W_TCR-J_Dep_TCR-V_genomic_1000_GACTAGTA_merged_2500000.txt	1398	1	3.15537e-05	TGTGCCAGCAGAATTCCGGGACAGAGGACTGAAGCTTTCTTT	EEEEEEEEEEEEEEEEEEEEEEEEEEEEEEEEEEEAEEEEEE	TRBV9*00(850)	TRBD1*00(45)	TRBJ1-1*00(165)		559|570|595|0|11||55.0	10|19|36|15|24||45.0	25|40|68|27|42||75.0												TGTGCCAGCAGAATTCCGGGACAGAGGACTGAAGCTTTCTTT	32								CASRIPGQRTEAFF		:::::::::0:-5:11:15:2:-5:24:27:-5:42:::	TLML_18_	DNA
314	CLONES_TRBTLML_18__4W_TCR-J_Dep_TCR-V_genomic_1000_GACTAGTA_merged_2500000.txt	1407	1	3.15537e-05	TGTGCCATCAGTGGACAGGTTAACTATGGCTACACCTTC	EEEEEEEEEEEE<EEEEEEEEEEEEEEEEEEEEEEEEEE	TRBV10-3*00(785)	TRBD1*00(30)	TRBJ1-2*00(149)		533|546|570|0|13||65.0	14|20|36|13|19||30.0	21|40|68|20|39||95.0												TGTGCCATCAGTGGACAGGTTAACTATGGCTACACCTTC	27								CAISGQVNYGYTF		:::::::::0:-4:13:13:-2:-4:19:20:-1:39:::	TLML_18_	DNA
315	CLONES_TRBTLML_18__4W_TCR-J_Dep_TCR-V_genomic_1000_GACTAGTA_merged_2500000.txt	1411	1	3.15537e-05	TGCAGTGCTAGTGAGGACAGTAACTATGGCTACACCTTC	EAEEEEEEEEEEEEEEEEEEEEEEEEEEEEEEEEEEEEE	TRBV20-1*00(1315)	TRBD1*00(30)	TRBJ1-2*00(150)		759|770|793|0|11||55.0	13|19|36|14|20||30.0	21|40|68|20|39||95.0												TGCAGTGCTAGTGAGGACAGTAACTATGGCTACACCTTC	32								CSASEDSNYGYTF		:::::::::0:-3:11:14:-1:-5:20:20:-1:39:::	TLML_18_	DNA
317	CLONES_TRBTLML_18__4W_TCR-J_Dep_TCR-V_genomic_1000_GACTAGTA_merged_2500000.txt	1425	1	3.15537e-05	TGTGCCACAACCACGGCCGGGGAGCTGTTTTTT	EEEEEEEEEEEEEEEEEEEEEEEEEEEEEEEEE	TRBV18*00(640)		TRBJ2-2*00(225)		702|709|739|0|7||35.0		26|43|71|16|33||85.0												TGTGCCACAACCACGGCCGGGGAGCTGTTTTTT	36								CATTTAGELFF		:::::::::0:-10:7:::::16:-6:33:::	TLML_18_	DNA
1	CLONES_TRBTLML_18__apheresis_TCR-J_Dep_TCR-V_genomic_1000_CAACCACA_merged_2500000.txt	5	423	0.0176928	TGCGCCAGCAGCTCGACAGGTTTTGGCTACACCTTC	EEEEEEEEEEEEEEEEEEEEEEEEEEEEEEEEEEEE	TRBV5-1*00(591.6)	TRBD1*00(30)	TRBJ1-2*00(193.8)		554|567|590|0|13||65.0	14|20|36|14|20||30.0	27|40|68|23|36||65.0												TGCGCCAGCAGCTCGACAGGTTTTGGCTACACCTTC	36								CASSSTGFGYTF		:::::::::0:-3:13:14:-2:-4:20:23:-7:36:::	TLML_18_	DNA
2	CLONES_TRBTLML_18__apheresis_TCR-J_Dep_TCR-V_genomic_1000_CAACCACA_merged_2500000.txt	11	308	0.0128827	TGCGCCAGCAGCCCTCGACACCCCGGGGAGCTGTTTTTT	EEEEEEEEEEEEEEEEEEEEEEEEEEEEEEEEEEEEEEE	TRBV4-1*00(867.8)		TRBJ2-2*00(150)		537|550|574|0|13||65.0		26|43|71|22|39||85.0												TGCGCCAGCAGCCCTCGACACCCCGGGGAGCTGTTTTTT	36								CASSPRHPGELFF		:::::::::0:-4:13:::::22:-6:39:::	TLML_18_	DNA
3	CLONES_TRBTLML_18__apheresis_TCR-J_Dep_TCR-V_genomic_1000_CAACCACA_merged_2500000.txt	31	233	0.00974569	TGTGCCAGCAGTTACGACAGCCTTAAGACCCAGTACTTC	EEEEEEEEEEEEEEEEEEEEEEEEEEEEEEEEEEEEEEE	TRBV6-2*00(623.6),TRBV6-3*00(623.6)	TRBD1*00(25)	TRBJ2-5*00(208.8)		516|531|553|0|15||75.0;516|531|553|0|15||75.0	14|19|36|15|20||25.0	26|40|68|25|39||70.0												TGTGCCAGCAGTTACGACAGCCTTAAGACCCAGTACTTC	36								CASSYDSLKTQYF		:::::::::0:-2:15:15:-2:-5:20:25:-6:39:::	TLML_18_	DNA
4	CLONES_TRBTLML_18__apheresis_TCR-J_Dep_TCR-V_genomic_1000_CAACCACA_merged_2500000.txt	38	215	0.00899281	TGTGCCAGCAGTCTTGACAGGGGTCCCTACAATGAGCAGTTCTTC	EEEEEEEEEEEEEEEEEEEEEEEEEEEEEEEEEEEEEEEEEEEEE	TRBV11-1*00(951.7)	TRBD1*00(40)	TRBJ2-1*00(179.7)		531|542|568|0|11||55.0	14|22|36|15|23||40.0	22|42|70|25|45||100.0												TGTGCCAGCAGTCTTGACAGGGGTCCCTACAATGAGCAGTTCTTC	36								CASSLDRGPYNEQFF		:::::::::0:-6:11:15:-2:-2:23:25:-2:45:::	TLML_18_	DNA
5	CLONES_TRBTLML_18__apheresis_TCR-J_Dep_TCR-V_genomic_1000_CAACCACA_merged_2500000.txt	59	194	0.00811444	TGTGCCAGCAGCGACAACAGGGGCTCCTATAATTCACCCCTCCACTTT	EEEEEEEEEEEEEEEEEEEEEEEEEEEEEEEEEEEEEEEEEEEEEEEE	TRBV5-6*00(698.2)		TRBJ1-6*00(190)		550|562|586|0|12||60.0		15|45|73|18|48|SA18G|134.0												TGTGCCAGCAGCGACAACAGGGGCTCCTATAATTCACCCCTCCACTTT	36								CASSDNRGSYNSPLHF		:::::::::0:-4:12:::::18:5:48:::	TLML_18_	DNA
6	CLONES_TRBTLML_18__apheresis_TCR-J_Dep_TCR-V_genomic_1000_CAACCACA_merged_2500000.txt	61	190	0.00794713	TGTGCCAGCAGCAAAGCGCTTTACAGGCGTGCAACTAATGAAAAACTGTTTTTT	EEEEEEEEEEEEEEEEEEEEEEEEEEEEEEEEEEEEEEEEEEEEEEEEEEEEEE	TRBV21-1*00(963.3)	TRBD1*00(25)	TRBJ1-4*00(150)		544|566|581|0|22||110.0	15|20|36|22|27||25.0	18|43|71|29|54||125.0												TGTGCCAGCAGCAAAGCGCTTTACAGGCGTGCAACTAATGAAAAACTGTTTTTT	36								CASSKALYRRATNEKLFF		:::::::::0:5:22:22:-3:-4:27:29:2:54:::	TLML_18_	DNA
7	CLONES_TRBTLML_18__apheresis_TCR-J_Dep_TCR-V_genomic_1000_CAACCACA_merged_2500000.txt	66	186	0.00777982	TGTGCCAGCAGCTTAGCCGGCCTATACAATGAGCAGTTCTTC	EEEEEEEEEEEEEEEEEEEEEEEEEEEEEEEEEEEEEEEEEE	TRBV7-9*00(812.1)		TRBJ2-1*00(149.6)		556|573|593|0|17||85.0		24|42|70|24|42||90.0												TGTGCCAGCAGCTTAGCCGGCCTATACAATGAGCAGTTCTTC	36								CASSLAGLYNEQFF		:::::::::0:0:17:::::24:-4:42:::	TLML_18_	DNA
8	CLONES_TRBTLML_18__apheresis_TCR-J_Dep_TCR-V_genomic_1000_CAACCACA_merged_2500000.txt	69	183	0.00765434	TGTGCCAGCAGTCCGACAGGGGCCCAACACCGGGGAGCTGTTTTTT	EEEEEEEEEEEEEEEEEEEEEEEEEEEEEEEEEEEEEEEEEEEEEE	TRBV6-4*00(787)	TRBD1*00(40)	TRBJ2-2*00(204.6)		518|530|555|0|12||60.0	14|22|36|14|22||40.0	22|43|71|25|46||105.0												TGTGCCAGCAGTCCGACAGGGGCCCAACACCGGGGAGCTGTTTTTT	36								CASSPTGA_NTGELFF		:::::::::0:-5:12:14:-2:-2:22:25:-2:46:::	TLML_18_	DNA
9	CLONES_TRBTLML_18__apheresis_TCR-J_Dep_TCR-V_genomic_1000_CAACCACA_merged_2500000.txt	74	179	0.00748703	TGTGCCAGCAGTCCGGGGGGGGTCGACCCCTACGAGCAGTACTTC	EEEEEEEEEEEEEEEEEEEEEEEEEEEEEEEEEEEEEEEEEEEEE	TRBV3-1*00(446.3),TRBV3-2*00(396.2)	TRBD1*00(25),TRBD2*00(25)	TRBJ2-7*00(120)		543|554|580|0|11||55.0;543|554|580|0|11||55.0	10|15|36|12|17||25.0;14|19|48|12|17||25.0	22|39|67|28|45||85.0												TGTGCCAGCAGTCCGGGGGGGGTCGACCCCTACGAGCAGTACTTC	36								CASSPGGVDPYEQYF		:::::::::0:-6:11:12:2:-9:17:28:-2:45:::	TLML_18_	DNA
10	CLONES_TRBTLML_18__apheresis_TCR-J_Dep_TCR-V_genomic_1000_CAACCACA_merged_2500000.txt	85	170	0.00711059	TGCGCCAGCAGTGAGACAGGGGGCTACTACCAGCCCCAGCATTTT	EEEEEEEEEEEEEEEEEEEEEEEEEEEEEEEEEEEEEEEEEEEEE	TRBV10-2*00(848.2)	TRBD1*00(45)	TRBJ1-5*00(199.5)		533|548|570|0|15||75.0	15|24|36|15|24||45.0	27|42|70|30|45||75.0												TGCGCCAGCAGTGAGACAGGGGGCTACTACCAGCCCCAGCATTTT	36								CASSETGGYYQPQHF		:::::::::0:-2:15:15:-3:0:24:30:-7:45:::	TLML_18_	DNA
11	CLONES_TRBTLML_18__apheresis_TCR-J_Dep_TCR-V_genomic_1000_CAACCACA_merged_2500000.txt	99	162	0.00677597	TGTGCCAGCAGTTTCGACAGCTCCTATAATTCACCCCTCCACTTT	EEEEEEEEEEEEEEEEEEEEEEEEEEEEEEEEEEEEEEEEEEEEE	TRBV27*00(694.1)		TRBJ1-6*00(198.5)		556|570|593|0|14||70.0		18|45|73|18|45||135.0												TGTGCCAGCAGTTTCGACAGCTCCTATAATTCACCCCTCCACTTT	36								CASSFDSSYNSPLHF		:::::::::0:-3:14:::::18:2:45:::	TLML_18_	DNA
12	CLONES_TRBTLML_18__apheresis_TCR-J_Dep_TCR-V_genomic_1000_CAACCACA_merged_2500000.txt	105	158	0.00660867	TGCAGCGTTGGACCACTAGCGGGAACGCTACGAGCAGTACTTC	EEEEEEEEEEEEEEEEEEEEEEEEEEEEEEEEEEEEEEEEEEE	TRBV29-1*00(679.3)	TRBD2*00(50)	TRBJ2-7*00(179.7)		700|710|734|0|10||50.0	19|29|48|14|24||50.0	23|39|67|27|43||80.0												TGCAGCGTTGGACCACTAGCGGGAACGCTACGAGCAGTACTTC	36								CSVGPLA_ERYEQYF		:::::::::0:-4:10:14:-3:-3:24:27:-3:43:::	TLML_18_	DNA
13	CLONES_TRBTLML_18__apheresis_TCR-J_Dep_TCR-V_genomic_1000_CAACCACA_merged_2500000.txt	136	142	0.00593943	TGTGCCAGCAGGATCGGGGGTGCGAACACCGGGGAGCTGTTTTTT	EEEEEEEEEEEEEEEEEEEEEEEEEEEEEEEEEEEEEEEEEEEEE	TRBV28*00(628.3)	TRBD1*00(25)	TRBJ2-2*00(179.9)		564|575|601|0|11||55.0	18|23|36|15|20||25.0	19|43|71|21|45||120.0												TGTGCCAGCAGGATCGGGGGTGCGAACACCGGGGAGCTGTTTTTT	36								CASRIGGANTGELFF		:::::::::0:-6:11:15:-6:-1:20:21:1:45:::	TLML_18_	DNA
14	CLONES_TRBTLML_18__apheresis_TCR-J_Dep_TCR-V_genomic_1000_CAACCACA_merged_2500000.txt	150	136	0.00568847	TGTGCCAGCAGCTTTAGCCAAAGCGAGCAGTACTTC	EEEEEEEEEEEEEEEEEEEEEEEEEEEEEEEEEEEE	TRBV7-9*00(1281.3)		TRBJ2-7*00(164.6)		556|570|593|0|14||70.0		26|39|67|23|36||65.0												TGTGCCAGCAGCTTTAGCCAAAGCGAGCAGTACTTC	36								CASSFSQSEQYF		:::::::::0:-3:14:::::23:-6:36:::	TLML_18_	DNA
15	CLONES_TRBTLML_18__apheresis_TCR-J_Dep_TCR-V_genomic_1000_CAACCACA_merged_2500000.txt	161	132	0.00552116	TGCAGTGCTAGCCCTACAGCGAACGGCTACACCTTC	EEEEEEEEEEEEEEEEEEEEEEEEEEEEEEEEEEEE	TRBV20-1*00(882.8)		TRBJ1-2*00(164.3)		759|770|793|0|11||55.0		28|40|68|24|36||60.0												TGCAGTGCTAGCCCTACAGCGAACGGCTACACCTTC	36								CSASPTANGYTF		:::::::::0:-3:11:::::24:-8:36:::	TLML_18_	DNA
16	CLONES_TRBTLML_18__apheresis_TCR-J_Dep_TCR-V_genomic_1000_CAACCACA_merged_2500000.txt	163	131	0.00547934	TGTGCCAGCAGCTCCCAGACAGATCGGTCCTACGAGCAGTACTTC	EEEEEEEEEEEEEEEEEEEEEEEEEEEEEEEEEEEEEEEEEEEEE	TRBV11-2*00(659.5)	TRBD1*00(25)	TRBJ2-7*00(145)		522|535|559|0|13||65.0	14|19|36|17|22||25.0	21|39|67|27|45||90.0												TGTGCCAGCAGCTCCCAGACAGATCGGTCCTACGAGCAGTACTTC	36								CASSSQTDRSYEQYF		:::::::::0:-4:13:17:-2:-5:22:27:-1:45:::	TLML_18_	DNA
17	CLONES_TRBTLML_18__apheresis_TCR-J_Dep_TCR-V_genomic_1000_CAACCACA_merged_2500000.txt	164	131	0.00547934	TGTGCCAGCTCAGACAGCGGGAGGGACGAGCAGTACTTC	EEEEEEEEEEEEEEEEEEEEEEEEEEEEEEEEEEEEEEE	TRBV18*00(553.8)	TRBD2*00(50)	TRBJ2-7*00(199.5)		702|714|739|0|12||60.0	22|32|48|15|25||50.0	25|39|67|25|39||70.0												TGTGCCAGCTCAGACAGCGGGAGGGACGAGCAGTACTTC	36								CASSDSGRDEQYF		:::::::::0:-5:12:15:-6:0:25:25:-5:39:::	TLML_18_	DNA
18	CLONES_TRBTLML_18__apheresis_TCR-J_Dep_TCR-V_genomic_1000_CAACCACA_merged_2500000.txt	167	129	0.00539568	TGCGCCAGGAGGGACACAGATACGCAGTATTTT	EEEEEEEEEEEEEEEEEEEEEEEEEEEEEEEEE	TRBV23-1*00(526.4)	TRBD2*00(25)	TRBJ2-3*00(231.4)		580|588|617|0|8||40.0	27|32|48|8|13||25.0	22|41|69|14|33||95.0												TGCGCCAGGAGGGACACAGATACGCAGTATTTT	36								CARRDTDTQYF		:::::::::0:-9:8:8:-11:0:13:14:-2:33:::	TLML_18_	DNA
19	CLONES_TRBTLML_18__apheresis_TCR-J_Dep_TCR-V_genomic_1000_CAACCACA_merged_2500000.txt	186	122	0.00510289	TGCAGTGCCCATTCACTGGGCTTCGAGGGCTCCTACAATGAGCAGTTCTTC	EEEEEEEEEEEEEEEEEEEEEEEEEEEEEEEEEEEEEEEEEEEEEEEEEEE	TRBV20-1*00(264.6)		TRBJ2-1*00(253.2)		759|767|793|0|8||40.0		19|42|70|28|51||115.0												TGCAGTGCCCATTCACTGGGCTTCGAGGGCTCCTACAATGAGCAGTTCTTC	36								CSAHSLGFEGSYNEQFF		:::::::::0:-6:8:::::28:1:51:::	TLML_18_	DNA
20	CLONES_TRBTLML_18__apheresis_TCR-J_Dep_TCR-V_genomic_1000_CAACCACA_merged_2500000.txt	193	120	0.00501924	TGTGCCAGCAGCTTCGTTAGGGGGCGAAGTAATTCACCCCTCCACTTT	EEEEEEEEEEEEEEEEEEEEEEEEEEEEEEEEEEEEEEEEEEEEEEEE	TRBV11-2*00(1170.5)	TRBD1*00(40)	TRBJ1-6*00(174)		522|536|559|0|14||70.0	17|25|36|18|26||40.0	26|45|73|29|48||95.0												TGTGCCAGCAGCTTCGTTAGGGGGCGAAGTAATTCACCCCTCCACTTT	36								CASSFVRGRSNSPLHF		:::::::::0:-3:14:18:-5:1:26:29:-6:48:::	TLML_18_	DNA
21	CLONES_TRBTLML_18__apheresis_TCR-J_Dep_TCR-V_genomic_1000_CAACCACA_merged_2500000.txt	197	118	0.00493559	TGTGCCAGTAGTGACGAAGACAGTTATCGGCCGGATCAGCCCCAGCATTTT	EEEEEEEEEEEEEEEEEEEEEEEEEEEEEEEEEEEEEEEEEEEEEEEEEEE	TRBV19*00(574.6)	TRBD1*00(25)	TRBJ1-5*00(214.6)		559|571|596|0|12||60.0	14|19|36|18|23||25.0	25|42|70|34|51||85.0												TGTGCCAGTAGTGACGAAGACAGTTATCGGCCGGATCAGCCCCAGCATTTT	36								CASSDEDSYRPDQPQHF		:::::::::0:-5:12:18:-2:-5:23:34:-5:51:::	TLML_18_	DNA
22	CLONES_TRBTLML_18__apheresis_TCR-J_Dep_TCR-V_genomic_1000_CAACCACA_merged_2500000.txt	206	115	0.00481011	TGTGCCACCAGCCGGGACAGGACCTACGAGCAGTACTTC	EEEEEEEEEEEEEEEEEEEEEEEEEEEEEEEEEEEEEEE	TRBV15*00(1044.5)	TRBD1*00(45)	TRBJ2-7*00(169.7)		552|564|589|0|12||60.0	11|20|36|12|21||45.0	22|39|67|22|39||85.0												TGTGCCACCAGCCGGGACAGGACCTACGAGCAGTACTTC	36								CATSRDRTYEQYF		:::::::::0:-5:12:12:1:-4:21:22:-2:39:::	TLML_18_	DNA
23	CLONES_TRBTLML_18__apheresis_TCR-J_Dep_TCR-V_genomic_1000_CAACCACA_merged_2500000.txt	211	114	0.00476828	TGTGCCACCCTGGTTGGCACTGAAGCTTTCTTT	EEEEEEEEEEEEEEEEEEEEEEEEEEEEEEEEE	TRBV10-3*00(718.8)	TRBD1*00(25)	TRBJ1-1*00(189.7)		533|540|570|0|7||35.0	3|8|36|7|12||25.0	24|40|68|17|33||80.0												TGTGCCACCCTGGTTGGCACTGAAGCTTTCTTT	36								CATLVGTEAFF		:::::::::0:-10:7:7:9:-16:12:17:-4:33:::	TLML_18_	DNA
24	CLONES_TRBTLML_18__apheresis_TCR-J_Dep_TCR-V_genomic_1000_CAACCACA_merged_2500000.txt	213	113	0.00472645	TGTGCCAGCAGCTTGGGAGCGATTAATGAAAAACTGTTTTTT	EEEEEEEEEEEEEEEEEEEEEEEEEEEEEEEEEEEEEEEEEE	TRBV7-9*00(1276.6)	TRBD2*00(25)	TRBJ1-4*00(164.7)		556|570|593|0|14||70.0	25|30|48|14|19||25.0	24|43|71|23|42||95.0												TGTGCCAGCAGCTTGGGAGCGATTAATGAAAAACTGTTTTTT	36								CASSLGAINEKLFF		:::::::::0:-3:14:14:-9:-2:19:23:-4:42:::	TLML_18_	DNA
25	CLONES_TRBTLML_18__apheresis_TCR-J_Dep_TCR-V_genomic_1000_CAACCACA_merged_2500000.txt	217	112	0.00468462	TGCACCAGCCCCCCTCCTTCGAGCGGGAGGGCCGCGTTCGAGAGTTCTTC	EEEEEEEEEEEEEEEEEEEEEEEEEEEEEEEEEEEEEEEEEEEEEEEEEE	TRBV1*00(489.6)	TRBD2*00(60)	TRBJ2-1*00(134.9)		533|542|570|0|9||45.0	22|34|48|21|33||60.0	34|42|70|42|50||40.0												TGCACCAGCCCCCCTCCTTCGAGCGGGAGGGCCGCGTTCGAGAGTTCTTC	36								CTSPPPSS_EGRVREFF		:::::::::0:-8:9:21:-6:2:33:42:-14:50:::	TLML_18_	DNA
26	CLONES_TRBTLML_18__apheresis_TCR-J_Dep_TCR-V_genomic_1000_CAACCACA_merged_2500000.txt	224	110	0.00460097	TGTGCCAGCACCCTAGCGGGAGGTTCCGAGCAGTACTTC	EEEEEEEEEEEEEEEEEEEEEEEEEEEEEEEEEEEEEEE	TRBV6-1*00(799.1)	TRBD2*00(55)	TRBJ2-7*00(139.9)		516|526|553|0|10||50.0	20|31|48|12|23||55.0	26|39|67|26|39||65.0												TGTGCCAGCACCCTAGCGGGAGGTTCCGAGCAGTACTTC	36								CASTLAGGSEQYF		:::::::::0:-7:10:12:-4:-1:23:26:-6:39:::	TLML_18_	DNA
27	CLONES_TRBTLML_18__apheresis_TCR-J_Dep_TCR-V_genomic_1000_CAACCACA_merged_2500000.txt	230	109	0.00455914	TGTGCCAGCAGCCAAGTGGCGGGAGGGCAGGTCAATGAGCAGTTCTTC	EEEEEEEEEEEEEEEEEEEEEEEEEEEEEEEEEEEEEEEEEEEEEEEE	TRBV14*00(299.9)	TRBD2*00(50)	TRBJ2-1*00(219.7)		516|532|553|0|16||80.0	23|33|48|18|28||50.0	26|42|70|32|48||80.0												TGTGCCAGCAGCCAAGTGGCGGGAGGGCAGGTCAATGAGCAGTTCTTC	36								CASSQVAGGQVNEQFF		:::::::::0:-1:16:18:-7:1:28:32:-6:48:::	TLML_18_	DNA
28	CLONES_TRBTLML_18__apheresis_TCR-J_Dep_TCR-V_genomic_1000_CAACCACA_merged_2500000.txt	231	109	0.00455914	TGTGCCTGGCCCCGAACTAGCAGACTACGAGCAGTACTTC	EEEEEEEEEEEEEEEEEEEEEEEEEEEEEEEEEEEEEEEE	TRBV30*00(516.5)	TRBD2*00(30)	TRBJ2-7*00(151.2)		787|796|821|0|9||45.0	19|25|48|15|21||30.0	23|39|67|24|40||80.0												TGTGCCTGGCCCCGAACTAGCAGACTACGAGCAGTACTTC	36								CAWPRTS_DYEQYF		:::::::::0:-5:9:15:-3:-7:21:24:-3:40:::	TLML_18_	DNA
29	CLONES_TRBTLML_18__apheresis_TCR-J_Dep_TCR-V_genomic_1000_CAACCACA_merged_2500000.txt	239	108	0.00451732	TGTGCCAGTAGTCCGGGACACCTAAAACTGTTTTTT	EEEEEEEEEEEEEEEEEEEEEEEEEEEEEEEEEEEE	TRBV19*00(1145.5)	TRBD1*00(40),TRBD2*00(35)	TRBJ1-4*00(174.6)		559|571|596|0|12||60.0	10|18|36|12|20||40.0;14|21|48|12|19||35.0	30|43|71|23|36||65.0												TGTGCCAGTAGTCCGGGACACCTAAAACTGTTTTTT	36								CASSPGHLKLFF		:::::::::0:-5:12:12:2:-6:20:23:-10:36:::	TLML_18_	DNA
30	CLONES_TRBTLML_18__apheresis_TCR-J_Dep_TCR-V_genomic_1000_CAACCACA_merged_2500000.txt	243	107	0.00447549	TGCGCCAGCAGCCAAGATTGGGGGGGCACAGCCTACGAGCAGTACTTC	EEEEEEEEEEEEEEEEEEEEEEEEEEEEEEEEEEEEEEEEEEEEEEEE	TRBV4-1*00(741.6)	TRBD1*00(30)	TRBJ2-7*00(189)		537|555|574|0|18||90.0	18|24|36|21|27||30.0	22|39|67|31|48||85.0												TGCGCCAGCAGCCAAGATTGGGGGGGCACAGCCTACGAGCAGTACTTC	36								CASSQDWGGTAYEQYF		:::::::::0:1:18:21:-6:0:27:31:-2:48:::	TLML_18_	DNA
31	CLONES_TRBTLML_18__apheresis_TCR-J_Dep_TCR-V_genomic_1000_CAACCACA_merged_2500000.txt	245	107	0.00447549	TGCAGTGCTAGGTTGGGGGGTAGCAATCAGCCCCAGCATTTT	EEEEEEEEEEEEEEEEEEEEEEEEEEEEEEEEEEEEEEEEEE	TRBV20-1*00(578.9)	TRBD1*00(25)	TRBJ1-5*00(174.2)		759|770|793|0|11||55.0	18|23|36|14|19||25.0	20|42|70|20|42||110.0												TGCAGTGCTAGGTTGGGGGGTAGCAATCAGCCCCAGCATTTT	36								CSARLGGSNQPQHF		:::::::::0:-3:11:14:-6:-1:19:20:0:42:::	TLML_18_	DNA
32	CLONES_TRBTLML_18__apheresis_TCR-J_Dep_TCR-V_genomic_1000_CAACCACA_merged_2500000.txt	259	104	0.00435001	TGTGCCAGCAGTTTAATCGGGAATGAGCAGTTCTTC	EEEEEEEEEEEEEEEEEEEEEEEEEEEEEEEEEEEE	TRBV27*00(623.1)		TRBJ2-1*00(189.4)		556|571|593|0|15||75.0		27|42|70|21|36||75.0												TGTGCCAGCAGTTTAATCGGGAATGAGCAGTTCTTC	36								CASSLIGNEQFF		:::::::::0:-2:15:::::21:-7:36:::	TLML_18_	DNA
33	CLONES_TRBTLML_18__apheresis_TCR-J_Dep_TCR-V_genomic_1000_CAACCACA_merged_2500000.txt	261	104	0.00435001	TGTGCCTGGAGTATATACGCAGTATTTT	EEEEEEEEEEEEEEEEEEEEEEEEEEEE	TRBV30*00(1249.5)		TRBJ2-3*00(209.4)		787|799|821|0|12||60.0		27|41|69|14|28||70.0												TGTGCCTGGAGTATATACGCAGTATTTT	36								CAWSI_TQYF		:::::::::0:-2:12:::::14:-7:28:::	TLML_18_	DNA
34	CLONES_TRBTLML_18__apheresis_TCR-J_Dep_TCR-V_genomic_1000_CAACCACA_merged_2500000.txt	262	103	0.00430818	TGTGCCAGCAGTTTACCTCCGAGACTATGTTCAGCGGGAGTGACCTAGTTGGGGGGCAATGAGCAGTTCTTC	EEEEEEEEEEEEEEEEEEEEEEEEEEEEEEEEEEEEEEEEEEEEEEEEEEEEEEEEEEEEEEEEEEEEEEEE	TRBV27*00(543.8)	TRBD2*00(40)	TRBJ2-1*00(219.4)		556|571|593|0|15||75.0	22|30|48|32|40||40.0	26|42|70|56|72||80.0												TGTGCCAGCAGTTTACCTCCGAGACTATGTTCAGCGGGAGTGACCTAGTTGGGGGGCAATGAGCAGTTCTTC	36								CASSLPPRLCSAGVT*LGGNEQFF		:::::::::0:-2:15:32:-6:-2:40:56:-6:72:::	TLML_18_	DNA
35	CLONES_TRBTLML_18__apheresis_TCR-J_Dep_TCR-V_genomic_1000_CAACCACA_merged_2500000.txt	276	100	0.0041827	TGTGCCAGCAGTGAACAACAGAACTATGGCTACACCTTC	EEEEEEEEEEEEEEEEEEEEEEEEEEEEEEEEEEEEEEE	TRBV25-1*00(857.8)		TRBJ1-2*00(228.7)		551|566|588|0|15||75.0		22|40|68|21|39||90.0												TGTGCCAGCAGTGAACAACAGAACTATGGCTACACCTTC	36								CASSEQQNYGYTF		:::::::::0:-2:15:::::21:-2:39:::	TLML_18_	DNA
36	CLONES_TRBTLML_18__apheresis_TCR-J_Dep_TCR-V_genomic_1000_CAACCACA_merged_2500000.txt	279	99	0.00414087	TGTGCCAGCAGCGCTCGAAGGGCTAGCGGGAGATGGCAACACCGGGGAGCTGTTTTTT	EEEEEEEEEEEEEEEEEEEEEEEEEEEEEEEEEEEEEEEEEEEEEEEEEEEEEEEEEE	TRBV21-1*00(918)	TRBD2*00(50)	TRBJ2-2*00(174.7)		544|556|581|0|12||60.0	20|30|48|22|32||50.0	22|43|71|37|58||105.0												TGTGCCAGCAGCGCTCGAAGGGCTAGCGGGAGATGGCAACACCGGGGAGCTGTTTTTT	36								CASSARRASG_DGNTGELFF		:::::::::0:-5:12:22:-4:-2:32:37:-2:58:::	TLML_18_	DNA
37	CLONES_TRBTLML_18__apheresis_TCR-J_Dep_TCR-V_genomic_1000_CAACCACA_merged_2500000.txt	295	96	0.00401539	TGTGCCAGCAGCTTAGTCAGGGGACAGGGGGCCCGTTCACCCCTCCACTTT	EEEEEEEEEEEEEEEEEEEEEEEEEEEEEEEEEEEEEEEEEEEEEEEEEEE	TRBV7-8*00(942.4)	TRBD1*00(60)	TRBJ1-6*00(173.8)		567|583|604|0|16||80.0	12|24|36|20|32||60.0	29|45|73|35|51||80.0												TGTGCCAGCAGCTTAGTCAGGGGACAGGGGGCCCGTTCACCCCTCCACTTT	36								CASSLVRGQGARSPLHF		:::::::::0:-1:16:20:0:0:32:35:-9:51:::	TLML_18_	DNA
38	CLONES_TRBTLML_18__apheresis_TCR-J_Dep_TCR-V_genomic_1000_CAACCACA_merged_2500000.txt	299	96	0.00401539	TGTGTCCCTGGCCACCTCTACTATGGCTACACCTTC	EEEEEEEEEEEEEEEEEEEEEEEEEEEEEEEEEEEE	TRBV6-5*00(767.7)	TRBD1*00(25)	TRBJ1-2*00(224.7)		519|523|556|0|4||20.0	3|8|36|5|10||25.0	23|40|68|19|36||85.0												TGTGTCCCTGGCCACCTCTACTATGGCTACACCTTC	36								CVPGHLYYGYTF		:::::::::0:-13:4:5:9:-16:10:19:-3:36:::	TLML_18_	DNA
39	CLONES_TRBTLML_18__apheresis_TCR-J_Dep_TCR-V_genomic_1000_CAACCACA_merged_2500000.txt	308	95	0.00397357	TGCGCCAGCAGCCGCAGCGGGAGCGGAGAGACCCAGTACTTC	EEEEEEEEEEEEEEEEEEEEEEEEEEEEEEEEEEEEEEEEEE	TRBV4-1*00(578.3)	TRBD2*00(40)	TRBJ2-5*00(219.3)		537|550|574|0|13||65.0	22|30|48|15|23||40.0	24|40|68|26|42||80.0												TGCGCCAGCAGCCGCAGCGGGAGCGGAGAGACCCAGTACTTC	36								CASSRSGSGETQYF		:::::::::0:-4:13:15:-6:-2:23:26:-4:42:::	TLML_18_	DNA
40	CLONES_TRBTLML_18__apheresis_TCR-J_Dep_TCR-V_genomic_1000_CAACCACA_merged_2500000.txt	316	94	0.00393174	TGCAGTGCCCTGAGACTAGCGGGATACAATGAGCAGTTCTTC	EEEEEEEEEEEEEEEEEEEEEEEEEEEEEEEEEEEEEEEEEE	TRBV20-1*00(633.5)	TRBD2*00(55)	TRBJ2-1*00(214.1)		759|767|793|0|8||40.0	18|29|48|13|24||55.0	24|42|70|24|42||90.0												TGCAGTGCCCTGAGACTAGCGGGATACAATGAGCAGTTCTTC	36								CSALRLAGYNEQFF		:::::::::0:-6:8:13:-2:-3:24:24:-4:42:::	TLML_18_	DNA
41	CLONES_TRBTLML_18__apheresis_TCR-J_Dep_TCR-V_genomic_1000_CAACCACA_merged_2500000.txt	338	90	0.00376443	TGTGCCAGCAGTGAAGACCCGGACAGGGTATCCACCGGGGAGCTGTTTTTT	EEEEEEEEEEEEEEEEEEEEEEEEEEEEEEEEEEEEEEEEEEEEEEEEEEE	TRBV2*00(1236.6)	TRBD1*00(40)	TRBJ2-2*00(163.5)		518|534|555|0|16||80.0	13|21|36|20|28||40.0	24|43|71|32|51||95.0												TGTGCCAGCAGTGAAGACCCGGACAGGGTATCCACCGGGGAGCTGTTTTTT	36								CASSEDPDRVSTGELFF		:::::::::0:-1:16:20:-1:-3:28:32:-4:51:::	TLML_18_	DNA
42	CLONES_TRBTLML_18__apheresis_TCR-J_Dep_TCR-V_genomic_1000_CAACCACA_merged_2500000.txt	345	90	0.00376443	TGTGCCTGGAGTCCTCTCTGAAGCTTTCTTT	EEEEEEEEEEEEEEEEEEEEEEEEEEEEEEE	TRBV30*00(938)		TRBJ1-1*00(164.6)		787|799|821|0|12||60.0		26|40|68|17|31||70.0												TGTGCCTGGAGTCCTCTCTGAAGCTTTCTTT	36								CAWSP_SEAFF		:::::::::0:-2:12:::::17:-6:31:::	TLML_18_	DNA
43	CLONES_TRBTLML_18__apheresis_TCR-J_Dep_TCR-V_genomic_1000_CAACCACA_merged_2500000.txt	357	88	0.00368078	TGTGCCAGCAGTTCCGGGAAGTTAAGCTACGAGCAGTACTTC	EEEEEEEEEEEEEEEEEEEEEEEEEEEEEEEEEEEEEEEEEE	TRBV28*00(377.9)	TRBD1*00(30),TRBD2*00(30)	TRBJ2-7*00(217.7)		564|577|601|0|13||65.0	10|16|36|13|19||30.0;14|20|48|13|19||30.0	23|39|67|26|42||80.0												TGTGCCAGCAGTTCCGGGAAGTTAAGCTACGAGCAGTACTTC	36								CASSSGKLSYEQYF		:::::::::0:-4:13:13:2:-8:19:26:-3:42:::	TLML_18_	DNA
44	CLONES_TRBTLML_18__apheresis_TCR-J_Dep_TCR-V_genomic_1000_CAACCACA_merged_2500000.txt	369	86	0.00359712	TGTGCCAGCAGCCCAGGACTAGCGGGAGGGATCGGCGGGGAGCTGTTTTTT	EEEEEEEEEEEEEEEEEEEEEEEEEEEEEEEEEEEEEEEEEEEEEEEEEEE	TRBV7-7*00(561.9),TRBV7-6*00(495.6)	TRBD2*00(75)	TRBJ2-2*00(168.1)		585|597|622|0|12||60.0;576|588|613|0|12||60.0	17|32|48|15|30||75.0	27|43|71|35|51||80.0												TGTGCCAGCAGCCCAGGACTAGCGGGAGGGATCGGCGGGGAGCTGTTTTTT	36								CASSPGLAGGIGGELFF		:::::::::0:-5:12:15:-1:0:30:35:-7:51:::	TLML_18_	DNA
45	CLONES_TRBTLML_18__apheresis_TCR-J_Dep_TCR-V_genomic_1000_CAACCACA_merged_2500000.txt	371	86	0.00359712	TGTGCCAGTTAGAAATCCCGCTAGCGGGACCGCGGGACCCAGTACTTC	EEEEEEEEEEEEEEEEEEEEEEEEEEEEEEEEEEEEEEEEEEEEEEEE	TRBV5-3*00(796.3)	TRBD2*00(45)	TRBJ2-5*00(204.4)		551|559|587|0|8||40.0	3|12|48|15|24||45.0	27|40|68|35|48||65.0												TGTGCCAGTTAGAAATCCCGCTAGCGGGACCGCGGGACCCAGTACTTC	36								CAS*KSR*RDRGTQYF		:::::::::0:-8:8:15:13:-20:24:35:-7:48:::	TLML_18_	DNA
46	CLONES_TRBTLML_18__apheresis_TCR-J_Dep_TCR-V_genomic_1000_CAACCACA_merged_2500000.txt	390	84	0.00351347	TGTGCCAGCACCGAGGAGGGGTACGGGGAGACCCAGTACTTC	EEEEEEEEEEEEEEEEEEEEEEEEEEEEEEEEEEEEEEEEEE	TRBV2*00(487.7)	TRBD2*00(30)	TRBJ2-5*00(215.8)		518|528|555|0|10||50.0	26|32|48|14|20||30.0	25|40|68|27|42||75.0												TGTGCCAGCACCGAGGAGGGGTACGGGGAGACCCAGTACTTC	36								CASTEEGYGETQYF		:::::::::0:-7:10:14:-10:0:20:27:-5:42:::	TLML_18_	DNA
47	CLONES_TRBTLML_18__apheresis_TCR-J_Dep_TCR-V_genomic_1000_CAACCACA_merged_2500000.txt	399	83	0.00347164	TGCGCCAGCTCCTGGGCTAGCGGGAGGGCCGACGAGCAGTACTTC	EEEEEEEEEEEEEEEEEEEEEEEEEEEEEEEEEEEEEEEEEEEEE	TRBV5-1*00(488.9)	TRBD2*00(70)	TRBJ2-7*00(150.7)		554|563|590|0|9||45.0	20|34|48|16|30||70.0	25|39|67|31|45||70.0												TGCGCCAGCTCCTGGGCTAGCGGGAGGGCCGACGAGCAGTACTTC	36								CASSWASGRADEQYF		:::::::::0:-7:9:16:-4:2:30:31:-5:45:::	TLML_18_	DNA
48	CLONES_TRBTLML_18__apheresis_TCR-J_Dep_TCR-V_genomic_1000_CAACCACA_merged_2500000.txt	410	82	0.00342981	TGTGCCAGCAGTCGTACCACCGGGACGGCCCTCACTATAGCAATCAGCCCCAGCATTTT	EEEEEEEEEEEEEEEEEEEEEEEEEEEEEEEEEEEEEEEEEEEEEEEEEEEEEEEEEEE	TRBV14*00(858.6)	TRBD2*00(49)	TRBJ1-5*00(265)		516|527|553|0|11||55.0	24|37|48|20|33|SG29C|49.0	17|42|70|34|59||125.0												TGTGCCAGCAGTCGTACCACCGGGACGGCCCTCACTATAGCAATCAGCCCCAGCATTTT	36								CASSRTTGTA_HYSNQPQHF		:::::::::0:-6:11:20:-8:5:33:34:3:59:::	TLML_18_	DNA
49	CLONES_TRBTLML_18__apheresis_TCR-J_Dep_TCR-V_genomic_1000_CAACCACA_merged_2500000.txt	412	82	0.00342981	TGTGCCAGTAGAATCGCCGGGACAAACTCTGGGGCCAACGTCCTGACTTTC	EEEEEEEEEEEEEEEEEEEEEEEEEEEEEEEEEEEEEEEEEEEEEEEEEEE	TRBV19*00(857.6)	TRBD1*00(40),TRBD2*00(35)	TRBJ2-6*00(164.8)		559|570|596|0|11||55.0	10|18|36|16|24||40.0;14|21|48|16|23||35.0	20|45|73|26|51||125.0												TGTGCCAGTAGAATCGCCGGGACAAACTCTGGGGCCAACGTCCTGACTTTC	36								CASRIAGTNSGANVLTF		:::::::::0:-6:11:16:2:-6:24:26:0:51:::	TLML_18_	DNA
50	CLONES_TRBTLML_18__apheresis_TCR-J_Dep_TCR-V_genomic_1000_CAACCACA_merged_2500000.txt	418	81	0.00338799	TGTGCCAGCACTGGACAGGGGGCGCGGATATATAATTCACCCCTCCACTTT	EEEEEEEEEEEEEEEEEEEEEEEEEEEEEEEEEEEEEEEEEEEEEEEEEEE	TRBV2*00(468.4)	TRBD1*00(65)	TRBJ1-6*00(188.2)		518|528|555|0|10||50.0	13|26|36|12|25||65.0	24|45|73|30|51||105.0												TGTGCCAGCACTGGACAGGGGGCGCGGATATATAATTCACCCCTCCACTTT	36								CASTGQGARIYNSPLHF		:::::::::0:-7:10:12:-1:2:25:30:-4:51:::	TLML_18_	DNA
51	CLONES_TRBTLML_18__apheresis_TCR-J_Dep_TCR-V_genomic_1000_CAACCACA_merged_2500000.txt	431	80	0.00334616	TGTGCCAGCAGTTACTCGCAATCTCTCAAGGGCCCCTACGAGCAGTACTTC	EEEEEEEEEEEEEEEEEEEEEEEEEEEEEEEEEEEEEEEEEEEEEEEEEEE	TRBV6-5*00(1211.1)	TRBD2*00(30)	TRBJ2-7*00(199.1)		519|537|556|0|18||90.0	28|34|48|28|34||30.0	22|39|67|34|51||85.0												TGTGCCAGCAGTTACTCGCAATCTCTCAAGGGCCCCTACGAGCAGTACTTC	36								CASSYSQSLKGPYEQYF		:::::::::0:1:18:28:-12:2:34:34:-2:51:::	TLML_18_	DNA
52	CLONES_TRBTLML_18__apheresis_TCR-J_Dep_TCR-V_genomic_1000_CAACCACA_merged_2500000.txt	432	80	0.00334616	TGCAGTGCTAGGGGAGGGAGTCCTCTCGGAGGCACAGATACGCAGTATTTT	EEEEEEEEEEEEEEEEEEEEEEEEEEEEEEEEEEEEEEEEEEEEEEEEEEE	TRBV20-1*00(816.6)	TRBD2*00(35)	TRBJ2-3*00(164.8)		759|770|793|0|11||55.0	25|32|48|11|18||35.0	21|41|69|31|51||100.0												TGCAGTGCTAGGGGAGGGAGTCCTCTCGGAGGCACAGATACGCAGTATTTT	36								CSARGGSPLGGTDTQYF		:::::::::0:-3:11:11:-9:0:18:31:-1:51:::	TLML_18_	DNA
53	CLONES_TRBTLML_18__apheresis_TCR-J_Dep_TCR-V_genomic_1000_CAACCACA_merged_2500000.txt	447	79	0.00330433	TGTGCCAGCAGTGATAGGGGGGAAACACCGGGGAGCTGTTTTTT	EEEEEEEEEEEEEEEEEEEEEEEEEEEEEEEEEEEEEEEEEEEE	TRBV6-1*00(724)	TRBD1*00(30)	TRBJ2-2*00(165)		516|530|553|0|14||70.0	17|23|36|15|21||30.0	22|43|71|23|44||105.0												TGTGCCAGCAGTGATAGGGGGGAAACACCGGGGAGCTGTTTTTT	36								CASSDRG_NTGELFF		:::::::::0:-3:14:15:-5:-1:21:23:-2:44:::	TLML_18_	DNA
54	CLONES_TRBTLML_18__apheresis_TCR-J_Dep_TCR-V_genomic_1000_CAACCACA_merged_2500000.txt	463	78	0.00326251	TGTGCCAGTAGTACTACAGCGGACACTGAAGCTTTCTTT	EEEEEEEEEEEEEEEEEEEEEEEEEEEEEEEEEEEEEEE	TRBV19*00(378.5)	TRBD2*00(25)	TRBJ1-1*00(224.6)		559|572|596|0|13||65.0	22|27|48|17|22||25.0	23|40|68|22|39||85.0												TGTGCCAGTAGTACTACAGCGGACACTGAAGCTTTCTTT	36								CASSTTADTEAFF		:::::::::0:-4:13:17:-6:-5:22:22:-3:39:::	TLML_18_	DNA
55	CLONES_TRBTLML_18__apheresis_TCR-J_Dep_TCR-V_genomic_1000_CAACCACA_merged_2500000.txt	469	77	0.00322068	TGTGCCAGCAGCCCAACCGCCGGGACAGCTAACACTGAAGCTTTCTTT	EEEEEEEEEEEEEEEEEEEEEEEEEEEEEEEEEEEEEEEEEEEEEEEE	TRBV9*00(493)	TRBD1*00(45)	TRBJ1-1*00(102.8)		559|571|595|0|12||60.0	10|19|36|19|28||45.0	22|40|68|30|48||90.0												TGTGCCAGCAGCCCAACCGCCGGGACAGCTAACACTGAAGCTTTCTTT	36								CASSPTAGTANTEAFF		:::::::::0:-4:12:19:2:-5:28:30:-2:48:::	TLML_18_	DNA
56	CLONES_TRBTLML_18__apheresis_TCR-J_Dep_TCR-V_genomic_1000_CAACCACA_merged_2500000.txt	473	77	0.00322068	TGTGCCACCAGCAGAGGGACAGGGTTATTCGGGGAGCTGTTTTTT	EEEEEEEEEEEEEEEEEEEEEEEEEEEEEEEEEEEEEEEEEEEEE	TRBV15*00(572.5)	TRBD1*00(40)	TRBJ2-2*00(135.9)		552|568|589|0|16||80.0	13|21|36|16|24||40.0	27|43|71|29|45||80.0												TGTGCCACCAGCAGAGGGACAGGGTTATTCGGGGAGCTGTTTTTT	36								CATSRGTGLFGELFF		:::::::::0:-1:16:16:-1:-3:24:29:-7:45:::	TLML_18_	DNA
57	CLONES_TRBTLML_18__apheresis_TCR-J_Dep_TCR-V_genomic_1000_CAACCACA_merged_2500000.txt	479	76	0.00317885	TGTGCCAGCTCACCATAAGGGACAGGGGCCACGGGTCCCAATGTAGCGGGAATACAATGAGCAGTTCTTC	EEEEEEEEEEEEEEEEEEEEEEEEEEEEEEEEEEEEEEEEEEEEEEEEEEEEEEEEEEEEEEEEEEEEEE	TRBV18*00(1187.7)	TRBD1*00(50)	TRBJ2-1*00(119.8)		702|717|739|0|15||75.0	12|22|36|18|28||50.0	24|42|70|52|70||90.0												TGTGCCAGCTCACCATAAGGGACAGGGGCCACGGGTCCCAATGTAGCGGGAATACAATGAGCAGTTCTTC	36								CASSP*GTGATG_PM*REYNEQFF		:::::::::0:-2:15:18:0:-2:28:52:-4:70:::	TLML_18_	DNA
58	CLONES_TRBTLML_18__apheresis_TCR-J_Dep_TCR-V_genomic_1000_CAACCACA_merged_2500000.txt	483	76	0.00317885	TGTGCCAGCAGCGCTTCGCCTGGGGGCGACACTGAAGCTTTCTTT	EEEEEEEEEEEEEEEEEEEEEEEEEEEEEEEEEEEEEEEEEEEEE	TRBV9*00(603.1)	TRBD1*00(35)	TRBJ1-1*00(223.7)		559|572|595|0|13||65.0	18|25|36|21|28||35.0	23|40|68|28|45||85.0												TGTGCCAGCAGCGCTTCGCCTGGGGGCGACACTGAAGCTTTCTTT	36								CASSASPGGDTEAFF		:::::::::0:-3:13:21:-6:1:28:28:-3:45:::	TLML_18_	DNA
59	CLONES_TRBTLML_18__apheresis_TCR-J_Dep_TCR-V_genomic_1000_CAACCACA_merged_2500000.txt	489	76	0.00317885	TGCAGCGTTGAAGGGCAGGGGGGGCAGCCCCAGCATTTT	EEEEEEEEEEEEEEEEEEEEEEEEEEEEEEEEEEEEEEE	TRBV29-1*00(983.9)	TRBD1*00(35)	TRBJ1-5*00(214.1)		700|713|734|0|13||65.0	16|23|36|15|22||35.0	27|42|70|24|39||75.0												TGCAGCGTTGAAGGGCAGGGGGGGCAGCCCCAGCATTTT	36								CSVEGQGGQPQHF		:::::::::0:-1:13:15:-4:-1:22:24:-7:39:::	TLML_18_	DNA
60	CLONES_TRBTLML_18__apheresis_TCR-J_Dep_TCR-V_genomic_1000_CAACCACA_merged_2500000.txt	495	75	0.00313703	TGCAGCGTTGTGGGTGAACAGGGAGACTACTATGGCTACACCTTC	EEEEEEEEEEEEEEEEEEEEEEEEEEEEEEEEEEEEEEEEEEEEE	TRBV29-1*00(333.3)	TRBD1*00(30)	TRBJ1-2*00(226.8)		700|710|734|0|10||50.0	15|21|36|17|23||30.0	23|40|68|28|45||85.0												TGCAGCGTTGTGGGTGAACAGGGAGACTACTATGGCTACACCTTC	36								CSVVGEQGDYYGYTF		:::::::::0:-4:10:17:-3:-3:23:28:-3:45:::	TLML_18_	DNA
61	CLONES_TRBTLML_18__apheresis_TCR-J_Dep_TCR-V_genomic_1000_CAACCACA_merged_2500000.txt	508	74	0.0030952	TGTGCCAGCAGTCCCGCGCCGCAGGGTGTCCACTGAAGCTTTCTTT	EEEEEEEEEEEEEEEEEEEEEEEEEEEEEEEEEEEEEEEEEEEEEE	TRBV6-5*00(383.8)	TRBD1*00(25),TRBD2*00(25)	TRBJ1-1*00(219.1)		519|531|556|0|12||60.0	16|21|36|21|26||25.0;4|9|48|12|17||25.0	24|40|68|30|46||80.0												TGTGCCAGCAGTCCCGCGCCGCAGGGTGTCCACTGAAGCTTTCTTT	36								CASSPAPQ_VSTEAFF		:::::::::0:-5:12:21:-4:-3:26:30:-4:46:::	TLML_18_	DNA
62	CLONES_TRBTLML_18__apheresis_TCR-J_Dep_TCR-V_genomic_1000_CAACCACA_merged_2500000.txt	519	73	0.00305337	TGTGCCAGCAGCTTAGTCGGTGGCTCACAATAGCTCCTACAATGAGCAGTTCTTC	EEEEEEEEEEEEEEEEEEEEEEEEEEEEEEEEEEEEEEEEEEEEEEEEEEEEEEA	TRBV13*00(1281.5)		TRBJ2-1*00(140)		567|583|604|0|16||80.0		18|42|70|31|55||120.0												TGTGCCAGCAGCTTAGTCGGTGGCTCACAATAGCTCCTACAATGAGCAGTTCTTC	32								CASSLVGGS_NSSYNEQFF		:::::::::0:-1:16:::::31:2:55:::	TLML_18_	DNA
63	CLONES_TRBTLML_18__apheresis_TCR-J_Dep_TCR-V_genomic_1000_CAACCACA_merged_2500000.txt	531	72	0.00301154	TGTGCAAGTCTTCCGGAGACCCACCGGGGAGCTGTTTTTT	EEEEEEEEEEEEEEEEEEEEEEEEEEEEEEEEEEEEEEEE	TRBV12-2*00(793.1)		TRBJ2-2*00(140)		526|536|563|0|10||50.0		24|43|71|21|40||95.0												TGTGCAAGTCTTCCGGAGACCCACCGGGGAGCTGTTTTTT	36								CASLPET_TGELFF		:::::::::0:-7:10:::::21:-4:40:::	TLML_18_	DNA
64	CLONES_TRBTLML_18__apheresis_TCR-J_Dep_TCR-V_genomic_1000_CAACCACA_merged_2500000.txt	537	72	0.00301154	TGTGCTAGTGGTCCCCAGTAATTGCGGGGGAC	EEEEEEEEEEEEEEEEEEEEEEEEEEEEEEEE	TRBV12-5*00(409.3)	TRBD1*00(25),TRBD2*00(25)	TRBJ1-2*00(144.3)		530|542|567|0|12||60.0	18|23|36|25|30||25.0;23|28|48|23|28||25.0	39|40|68|31|32||5.0												TGTGCTAGTGGTCCCCAGTAATTGCGGGGGAC	36								CASGP_VIAGD		:::::::::0:-5:12:25:-6:-1:30:31:-19:32:::	TLML_18_	DNA
65	CLONES_TRBTLML_18__apheresis_TCR-J_Dep_TCR-V_genomic_1000_CAACCACA_merged_2500000.txt	539	71	0.00296972	TGTGCCAGCAGCTTTAGGGCAGGGGCGAAATCTAGGAACATTCAGTACTTC	EEEEEEEEEEEEEEEEEEEEEEEEEEEEEEEEEEEEEEEEEEEEEEEEEEE	TRBV5-6*00(460.3),TRBV5-7*00(428.3),TRBV5-5*00(412.3)	TRBD1*00(30)	TRBJ2-4*00(97)		550|564|586|0|14||70.0;551|565|587|0|14||70.0;549|563|585|0|14||70.0	16|22|36|19|25||30.0	27|42|70|36|51||75.0												TGTGCCAGCAGCTTTAGGGCAGGGGCGAAATCTAGGAACATTCAGTACTTC	36								CASSFRAGAKSRNIQYF		:::::::::0:-2:14:19:-4:-2:25:36:-7:51:::	TLML_18_	DNA
66	CLONES_TRBTLML_18__apheresis_TCR-J_Dep_TCR-V_genomic_1000_CAACCACA_merged_2500000.txt	551	71	0.00296972	TGTGCCTGGAGTGCCGGGACATGGGAGACCCAGTACTTC	EEEEEEEEEEEEEEEEEEEEEEEEEEEEEEEEEEEEEEE	TRBV30*00(1294.7)	TRBD1*00(40),TRBD2*00(35)	TRBJ2-5*00(145)		787|800|821|0|13||65.0	10|18|36|13|21||40.0;14|21|48|13|20||35.0	25|40|68|24|39||75.0												TGTGCCTGGAGTGCCGGGACATGGGAGACCCAGTACTTC	36								CAWSAGTWETQYF		:::::::::0:-1:13:13:2:-6:21:24:-5:39:::	TLML_18_	DNA
67	CLONES_TRBTLML_18__apheresis_TCR-J_Dep_TCR-V_genomic_1000_CAACCACA_merged_2500000.txt	560	70	0.00292789	TGTGCCAGCAGTTACTCGAGATTGGTCCACGAGCAGTACTTC	EEEEEEEEEEEEEEEEEEEEEEEEEEEEEEEEEEEEEEEEEE	TRBV28*00(692.5)		TRBJ2-7*00(208.3)		564|577|601|0|13||65.0		25|39|67|28|42||70.0												TGTGCCAGCAGTTACTCGAGATTGGTCCACGAGCAGTACTTC	36								CASSYSRLVHEQYF		:::::::::0:-4:13:::::28:-5:42:::	TLML_18_	DNA
68	CLONES_TRBTLML_18__apheresis_TCR-J_Dep_TCR-V_genomic_1000_CAACCACA_merged_2500000.txt	561	70	0.00292789	TGTGCCAGCAGTCCATACGGAGGGTCCTACGAGCAGTACTTC	EEEEEEEEEEEEEEEEEEEEEEEEEEEEEEEEEEEEEEEEEE	TRBV6-5*00(793.6)	TRBD2*00(30)	TRBJ2-7*00(204.3)		519|531|556|0|12||60.0	26|32|48|18|24||30.0	21|39|67|24|42||90.0												TGTGCCAGCAGTCCATACGGAGGGTCCTACGAGCAGTACTTC	36								CASSPYGGSYEQYF		:::::::::0:-5:12:18:-10:0:24:24:-1:42:::	TLML_18_	DNA
69	CLONES_TRBTLML_18__apheresis_TCR-J_Dep_TCR-V_genomic_1000_CAACCACA_merged_2500000.txt	569	70	0.00292789	TGTGCCAGCAGTTTAGGTCCTGGGGGCTACACCTTC	EEEEEEEEEEEEEEEEEEEEEEEEEEEEEEEEEEEE	TRBV6-3*00(1183.6),TRBV6-2*00(1170.5)		TRBJ1-2*00(199.8)		516|529|553|0|13||65.0;516|529|553|0|13||65.0		28|40|68|24|36||60.0												TGTGCCAGCAGTTTAGGTCCTGGGGGCTACACCTTC	36								CASSLGPGGYTF		:::::::::0:-4:13:::::24:-8:36:::	TLML_18_	DNA
70	CLONES_TRBTLML_18__apheresis_TCR-J_Dep_TCR-V_genomic_1000_CAACCACA_merged_2500000.txt	573	69	0.00288606	TGTGCCAGCAGTTACCCAGAAGGGGGGTTGGCCACCTACGAGCAGTACTTC	EEEEEEEEEEEEEEEEEEEEEEEEEEEEEEEEEEEEEEEEEEEEEEEEEEE	TRBV6-6*00(258.3)	TRBD1*00(30)	TRBJ2-7*00(224.3)		516|531|553|0|15||75.0	17|23|36|20|26||30.0	22|39|67|34|51||85.0												TGTGCCAGCAGTTACCCAGAAGGGGGGTTGGCCACCTACGAGCAGTACTTC	36								CASSYPEGGLATYEQYF		:::::::::0:-2:15:20:-5:-1:26:34:-2:51:::	TLML_18_	DNA
71	CLONES_TRBTLML_18__apheresis_TCR-J_Dep_TCR-V_genomic_1000_CAACCACA_merged_2500000.txt	589	68	0.00284424	TGTGCCAGCAGCCCGGGGGGAATCAGGCCTGGGGCCAACGTCCTGACTTTC	EEEEEEEEEEEEEEEEEEEEEEEEEEEEEEEEEEEEEEEEEEEEEEEEEEE	TRBV7-3*00(427.8)	TRBD1*00(25),TRBD2*00(25)	TRBJ2-6*00(257.8)		540|552|577|0|12||60.0	10|15|36|12|17||25.0;14|19|48|12|17||25.0	22|45|73|28|51||115.0												TGTGCCAGCAGCCCGGGGGGAATCAGGCCTGGGGCCAACGTCCTGACTTTC	36								CASSPGGIRPGANVLTF		:::::::::0:-5:12:12:2:-9:17:28:-2:51:::	TLML_18_	DNA
72	CLONES_TRBTLML_18__apheresis_TCR-J_Dep_TCR-V_genomic_1000_CAACCACA_merged_2500000.txt	595	68	0.00284424	TGTGCCAGTGGACAGGGGGCCGAACCGGGCTATGGCTACACCTTC	EEEEEEEEEEEEEEEEEEEEEEEEEEEEEEEEEEEEEEEEEEEEE	TRBV6-5*00(494)	TRBD1*00(55)	TRBJ1-2*00(218.8)		519|527|556|0|8||40.0	13|24|36|9|20||55.0	24|40|68|29|45||80.0												TGTGCCAGTGGACAGGGGGCCGAACCGGGCTATGGCTACACCTTC	36								CASGQGAEPGYGYTF		:::::::::0:-9:8:9:-1:0:20:29:-4:45:::	TLML_18_	DNA
73	CLONES_TRBTLML_18__apheresis_TCR-J_Dep_TCR-V_genomic_1000_CAACCACA_merged_2500000.txt	602	68	0.00284424	TGTGCCACCAGCAGAGGGAGCACAGATACGCAGTATTTT	EEEEEEEEEEEEEEEEEEEEEEEEEEEEEEEEEEEEEEE	TRBV15*00(675.7)		TRBJ2-3*00(244)		552|568|589|0|16||80.0		20|41|69|18|39||105.0												TGTGCCACCAGCAGAGGGAGCACAGATACGCAGTATTTT	36								CATSRGSTDTQYF		:::::::::0:-1:16:::::18:0:39:::	TLML_18_	DNA
74	CLONES_TRBTLML_18__apheresis_TCR-J_Dep_TCR-V_genomic_1000_CAACCACA_merged_2500000.txt	617	67	0.00280241	TGTGCCTCCAAAGTTAGCGGAACCACAGATACGCAGTATTTT	EEEEEEEEEEEEEEEEEEEEEEEEEEEEEEEEEEEEEEEEEE	TRBV5-4*00(308.2)	TRBD2*00(30)	TRBJ2-3*00(102.7)		549|555|585|0|6||30.0	21|27|48|14|20||30.0	22|41|69|23|42||95.0												TGTGCCTCCAAAGTTAGCGGAACCACAGATACGCAGTATTTT	36								CASKVSGTTDTQYF		:::::::::0:-10:6:14:-5:-5:20:23:-2:42:::	TLML_18_	DNA
75	CLONES_TRBTLML_18__apheresis_TCR-J_Dep_TCR-V_genomic_1000_CAACCACA_merged_2500000.txt	631	66	0.00276058	TGTGCCAGCAGCAAAGCGCTTTACAGGCGTGCAACTAATGAAAAACTGTTTTT	EEEEEEEEEEEEEEEEEEEEEEEEEEEEEEEEEEEEEEEEEEEEEEEEEEEEE	TRBV21-1*00(963.8)	TRBD1*00(25)	TRBJ1-4*00(124)		544|566|581|0|22||110.0	15|20|36|22|27||25.0	18|43|71|29|53|DT42|99.0												TGTGCCAGCAGCAAAGCGCTTTACAGGCGTGCAACTAATGAAAAACTGTTTTT	36								CASSKALYR_CN**KTVF		:::::::::0:5:22:22:-3:-4:27:29:2:53:::	TLML_18_	DNA
76	CLONES_TRBTLML_18__apheresis_TCR-J_Dep_TCR-V_genomic_1000_CAACCACA_merged_2500000.txt	633	66	0.00276058	TGTGCCAGCTACCCCGACCGGACTAGCGGGAAACAAGAGACCCAGTACTTC	EEEEEEEEEEEEEEEEEEEEEEEEEEEEEEEEEEEEEEEEEEEEEEEEEEE	TRBV3-2*00(205.4),TRBV3-1*00(186.8)	TRBD2*00(60)	TRBJ2-5*00(197.3)		543|552|580|0|9||45.0;543|552|580|0|9||45.0	17|29|48|19|31||60.0	22|40|68|33|51||90.0												TGTGCCAGCTACCCCGACCGGACTAGCGGGAAACAAGAGACCCAGTACTTC	36								CASYPDRTSGKQETQYF		:::::::::0:-8:9:19:-1:-3:31:33:-2:51:::	TLML_18_	DNA
77	CLONES_TRBTLML_18__apheresis_TCR-J_Dep_TCR-V_genomic_1000_CAACCACA_merged_2500000.txt	638	66	0.00276058	TGTGCCAGCAGCGTCGACAGGGGGCTTTGAAATGAGCAGTTCTTC	EEEEEEEEEEEEEEEEEEEEEEEEEEEEEEEEEEEEEEEEEEEEE	TRBV28*00(773.5)	TRBD1*00(50)	TRBJ2-1*00(154.3)		564|575|601|0|11||55.0	14|24|36|15|25||50.0	27|42|70|30|45||75.0												TGTGCCAGCAGCGTCGACAGGGGGCTTTGAAATGAGCAGTTCTTC	36								CASSVDRGL*NEQFF		:::::::::0:-6:11:15:-2:0:25:30:-7:45:::	TLML_18_	DNA
78	CLONES_TRBTLML_18__apheresis_TCR-J_Dep_TCR-V_genomic_1000_CAACCACA_merged_2500000.txt	654	66	0.00276058	TGCGCCAGCAGCCAAGATCCGTGGGAGCAGTTCTTC	EEEEEEEEEEEEEEEEEEEEEEEEEEEEEEEEEEEE	TRBV4-1*00(409)		TRBJ2-1*00(199.8)		537|556|574|0|19||95.0		30|42|70|24|36||60.0												TGCGCCAGCAGCCAAGATCCGTGGGAGCAGTTCTTC	36								CASSQDPWEQFF		:::::::::0:2:19:::::24:-10:36:::	TLML_18_	DNA
79	CLONES_TRBTLML_18__apheresis_TCR-J_Dep_TCR-V_genomic_1000_CAACCACA_merged_2500000.txt	667	65	0.00271876	TGTGCCAGCACCGACCCACTGACAGATACGCAGTATTTT	EEEEEEEEEEEEEEEEEEEEEEEEEEEEEEEEEEEEEEE	TRBV6-4*00(1193.8)		TRBJ2-3*00(214.5)		518|528|555|0|10||50.0		23|41|69|21|39||90.0												TGTGCCAGCACCGACCCACTGACAGATACGCAGTATTTT	36								CASTDPLTDTQYF		:::::::::0:-7:10:::::21:-3:39:::	TLML_18_	DNA
80	CLONES_TRBTLML_18__apheresis_TCR-J_Dep_TCR-V_genomic_1000_CAACCACA_merged_2500000.txt	672	65	0.00271876	TGTGCCAGCAGCTTAGGGGGTCTTGAGCAGTTCTTC	EEEEEEEEEEEEEEEEEEEEEEEEEEEEEEEEEEEE	TRBV7-3*00(472.4)	TRBD1*00(25)	TRBJ2-1*00(204.4)		540|555|577|0|15||75.0	18|23|36|15|20||25.0	29|42|70|23|36||65.0												TGTGCCAGCAGCTTAGGGGGTCTTGAGCAGTTCTTC	36								CASSLGGLEQFF		:::::::::0:-2:15:15:-6:-1:20:23:-9:36:::	TLML_18_	DNA
81	CLONES_TRBTLML_18__apheresis_TCR-J_Dep_TCR-V_genomic_1000_CAACCACA_merged_2500000.txt	703	63	0.0026351	TGTGCCATCAGTGAGTCGACCAGGCCTAACTATGGCTACACCTTC	EEEEEEEEEEEEEEEEEEEEEEEEEEEEEEEEEEEEEEEEEEEEE	TRBV10-3*00(573.1)		TRBJ1-2*00(238.4)		533|553|570|0|20||100.0		20|40|68|25|45||100.0												TGTGCCATCAGTGAGTCGACCAGGCCTAACTATGGCTACACCTTC	36								CAISESTRPNYGYTF		:::::::::0:3:20:::::25:0:45:::	TLML_18_	DNA
82	CLONES_TRBTLML_18__apheresis_TCR-J_Dep_TCR-V_genomic_1000_CAACCACA_merged_2500000.txt	704	63	0.0026351	TGCGCCAGCAGCCGAGCGGGAGCCGGTACAGATACGCAGTATTTT	EEEEEEEEEEEEEEEEEEEEEEEEEEEEEEEEEEEEEEEEEEEEE	TRBV4-1*00(976.9)	TRBD2*00(40)	TRBJ2-3*00(130)		537|550|574|0|13||65.0	22|30|48|14|22||40.0	23|41|69|27|45||90.0												TGCGCCAGCAGCCGAGCGGGAGCCGGTACAGATACGCAGTATTTT	36								CASSRAGAGTDTQYF		:::::::::0:-4:13:14:-6:-2:22:27:-3:45:::	TLML_18_	DNA
83	CLONES_TRBTLML_18__apheresis_TCR-J_Dep_TCR-V_genomic_1000_CAACCACA_merged_2500000.txt	710	63	0.0026351	TGTGCCAGCAGCTTGGAGAGGGGCAATCAGCCCCAGCATTTT	EEEEEEEEEEEEEEEEEEEEEEEEEEEEEEEEEEEEEEEEEE	TRBV7-8*00(1240.9)	TRBD2*00(25)	TRBJ1-5*00(169.4)		567|581|604|0|14||70.0	27|32|48|17|22||25.0	22|42|70|22|42||100.0												TGTGCCAGCAGCTTGGAGAGGGGCAATCAGCCCCAGCATTTT	36								CASSLERGNQPQHF		:::::::::0:-3:14:17:-11:0:22:22:-2:42:::	TLML_18_	DNA
84	CLONES_TRBTLML_18__apheresis_TCR-J_Dep_TCR-V_genomic_1000_CAACCACA_merged_2500000.txt	720	62	0.00259327	TGCGCCAGCAGCGCGTACATGATAGCGGGCCGTGGGGGAATGAACACTGAAGCTTTCTTT	EEEEEEEEEEEEEEEEEEEEEEEEEEEEEEEEEEEEEEEEEEEEEEEEEEEEEEEEEEEE	TRBV5-1*00(1086.8)	TRBD2*00(35)	TRBJ1-1*00(175)		554|566|590|0|12||60.0	21|28|48|22|29||35.0	19|40|68|39|60||105.0												TGCGCCAGCAGCGCGTACATGATAGCGGGCCGTGGGGGAATGAACACTGAAGCTTTCTTT	36								CASSAYMIAGRGGMNTEAFF		:::::::::0:-4:12:22:-5:-4:29:39:1:60:::	TLML_18_	DNA
85	CLONES_TRBTLML_18__apheresis_TCR-J_Dep_TCR-V_genomic_1000_CAACCACA_merged_2500000.txt	729	62	0.00259327	TGCGCCAGCAGCCCCACAGCTGCGACAGATACGCAGTATTTT	EEEEEEEEEEEEEEEEEEEEEEEEEEEEEEEEEEEEEEEEEE	TRBV4-1*00(418.9)		TRBJ2-3*00(228.7)		537|550|574|0|13||65.0		23|41|69|24|42||90.0												TGCGCCAGCAGCCCCACAGCTGCGACAGATACGCAGTATTTT	36								CASSPTAATDTQYF		:::::::::0:-4:13:::::24:-3:42:::	TLML_18_	DNA
86	CLONES_TRBTLML_18__apheresis_TCR-J_Dep_TCR-V_genomic_1000_CAACCACA_merged_2500000.txt	748	61	0.00255145	TGCAGTGCTAGGCGGGCGGGAGTTTACCACGAGCAGTACTTC	EEEEEEEEEEEEEEEEEEEEEEEEEEEEEEEEEEEEEEEEEE	TRBV20-1*00(820.5)	TRBD2*00(35)	TRBJ2-7*00(208)		759|770|793|0|11||55.0	23|30|48|15|22||35.0	25|39|67|28|42||70.0												TGCAGTGCTAGGCGGGCGGGAGTTTACCACGAGCAGTACTTC	36								CSARRAGVYHEQYF		:::::::::0:-3:11:15:-7:-2:22:28:-5:42:::	TLML_18_	DNA
87	CLONES_TRBTLML_18__apheresis_TCR-J_Dep_TCR-V_genomic_1000_CAACCACA_merged_2500000.txt	750	61	0.00255145	TGCGCCAGCAGCCAGGGCTTGAACACTGAAGCTTTCTTT	EEEEEEEEEEEEEEEEEEEEEEEEEEEEEEEEEEEEEEE	TRBV4-1*00(127)		TRBJ1-1*00(192)		537|551|574|0|14||70.0		20|40|68|19|39||100.0												TGCGCCAGCAGCCAGGGCTTGAACACTGAAGCTTTCTTT	36								CASSQGLNTEAFF		:::::::::0:-3:14:::::19:0:39:::	TLML_18_	DNA
88	CLONES_TRBTLML_18__apheresis_TCR-J_Dep_TCR-V_genomic_1000_CAACCACA_merged_2500000.txt	752	61	0.00255145	TGCAGCGTTGAGGGGACAGGGGCCGGCTACACCTTC	EEEEEEEEEEEEEEEEEEEEEEEEEEEEEEEEEEEE	TRBV29-1*00(379.7)	TRBD1*00(50)	TRBJ1-2*00(199.7)		700|711|734|0|11||55.0	12|22|36|12|22||50.0	28|40|68|24|36||60.0												TGCAGCGTTGAGGGGACAGGGGCCGGCTACACCTTC	36								CSVEGTGAGYTF		:::::::::0:-3:11:12:0:-2:22:24:-8:36:::	TLML_18_	DNA
89	CLONES_TRBTLML_18__apheresis_TCR-J_Dep_TCR-V_genomic_1000_CAACCACA_merged_2500000.txt	759	60	0.00250962	TGTGCCAGCAGTTTGTTAGCGGGAGGGACTAGCACAGATACGCAGTATTTT	EEEEEEEEEEEEEEEEEEEEEEEEEEEEEEEEEEEEEEEEEEEEEEEEEEE	TRBV27*00(646.5)	TRBD2*00(55)	TRBJ2-3*00(159.2)		556|570|593|0|14||70.0	21|32|48|16|27||55.0	18|41|69|28|51||115.0												TGTGCCAGCAGTTTGTTAGCGGGAGGGACTAGCACAGATACGCAGTATTTT	36								CASSLLAGGTSTDTQYF		:::::::::0:-3:14:16:-5:0:27:28:2:51:::	TLML_18_	DNA
90	CLONES_TRBTLML_18__apheresis_TCR-J_Dep_TCR-V_genomic_1000_CAACCACA_merged_2500000.txt	786	59	0.00246779	TGCAGTGCTGACCTCGGCTTCGGACAGCTTACTAACTATGGCTACACCTTC	EEEEEEEEEEEEEEEEEEEEEEEEEEEEEEEEEEEEEEEEEEEEEEEEEEE	TRBV20-1*00(1229.3)	TRBD1*00(30)	TRBJ1-2*00(148)		759|768|793|0|9||45.0	13|19|36|21|27||30.0	20|40|68|31|51||100.0												TGCAGTGCTGACCTCGGCTTCGGACAGCTTACTAACTATGGCTACACCTTC	36								CSADLGFGQLTNYGYTF		:::::::::0:-5:9:21:-1:-5:27:31:0:51:::	TLML_18_	DNA
91	CLONES_TRBTLML_18__apheresis_TCR-J_Dep_TCR-V_genomic_1000_CAACCACA_merged_2500000.txt	789	59	0.00246779	TGTGCCAGCAGTATGACGAGACTAGCGGTCACAGATACGCAGTATTTT	EEEEEEEEEEEEEEEEEEEEEEEEEEEEEEEEEEEEEEEEEEEEEEEE	TRBV28*00(574.5)	TRBD2*00(45)	TRBJ2-3*00(234.7)		564|576|601|0|12||60.0	18|27|48|19|28||45.0	22|41|69|29|48||95.0												TGTGCCAGCAGTATGACGAGACTAGCGGTCACAGATACGCAGTATTTT	36								CASSMTRLAVTDTQYF		:::::::::0:-5:12:19:-2:-5:28:29:-2:48:::	TLML_18_	DNA
92	CLONES_TRBTLML_18__apheresis_TCR-J_Dep_TCR-V_genomic_1000_CAACCACA_merged_2500000.txt	794	59	0.00246779	TGCGCCAGCAGCCCGCGGGCCGTATTGGACACTGAAGCTTTCTTT	EEEEEEEEEEEEEEEEEEEEEEEEEEEEEEEEEEEEEEEEEEEEE	TRBV5-1*00(529.2)	TRBD2*00(25)	TRBJ1-1*00(154.4)		554|566|590|0|12||60.0	23|28|48|14|19||25.0	23|40|68|28|45||85.0												TGCGCCAGCAGCCCGCGGGCCGTATTGGACACTGAAGCTTTCTTT	36								CASSPRAVLDTEAFF		:::::::::0:-4:12:14:-7:-4:19:28:-3:45:::	TLML_18_	DNA
93	CLONES_TRBTLML_18__apheresis_TCR-J_Dep_TCR-V_genomic_1000_CAACCACA_merged_2500000.txt	799	59	0.00246779	TGTGCCACCGCGGGGGCGGGAGGACCAGATACGCAGTATTTT	EEEEEEEEEEEEEEEEEEEEEEEEEEEEEEEEEEEEEEEEEE	TRBV24-1*00(263.4)	TRBD2*00(40),TRBD1*00(35)	TRBJ2-3*00(208.7)		559|568|597|0|9||45.0	23|31|48|15|23||40.0;18|25|36|11|18||35.0	24|41|69|25|42||85.0												TGTGCCACCGCGGGGGCGGGAGGACCAGATACGCAGTATTTT	36								CATAGAGGPDTQYF		:::::::::0:-9:9:15:-7:-1:23:25:-4:42:::	TLML_18_	DNA
94	CLONES_TRBTLML_18__apheresis_TCR-J_Dep_TCR-V_genomic_1000_CAACCACA_merged_2500000.txt	819	58	0.00242597	TGTGCCAGCAGTGAAAGGGACACAGCCACAGATACGCAGTATTTT	EEEEEEEEEEEEEEEEEEEEEEEEEEEEEEEEEEEEEEEEEEEEE	TRBV6-1*00(244.4),TRBV6-5*00(229.4)	TRBD1*00(30)	TRBJ2-3*00(234.7)		516|531|553|0|15||75.0;519|531|556|0|12||60.0	12|18|36|16|22||30.0	22|41|69|26|45||95.0												TGTGCCAGCAGTGAAAGGGACACAGCCACAGATACGCAGTATTTT	36								CASSERDTATDTQYF		:::::::::0:-2:15:16:0:-6:22:26:-2:45:::	TLML_18_	DNA
95	CLONES_TRBTLML_18__apheresis_TCR-J_Dep_TCR-V_genomic_1000_CAACCACA_merged_2500000.txt	825	58	0.00242597	TGTGCCATTGGGACAACTTCATTTCCTACGAGCAGTACTTC	EEEEEEEEEEEEEEEEEEEEEEEEEEEEEEEEEEEEEEEEE	TRBV19*00(442.1)	TRBD1*00(30)	TRBJ2-7*00(225.1)		559|566|596|0|7||35.0	12|18|36|9|15||30.0	21|39|67|23|41||90.0												TGTGCCATTGGGACAACTTCATTTCCTACGAGCAGTACTTC	36								CAIGTTS_SYEQYF		:::::::::0:-10:7:9:0:-6:15:23:-1:41:::	TLML_18_	DNA
96	CLONES_TRBTLML_18__apheresis_TCR-J_Dep_TCR-V_genomic_1000_CAACCACA_merged_2500000.txt	842	57	0.00238414	TGTGCCAGCAGTTTGACCAGCCCCTTTTCAAGGGGCAGGACCAAAAACATTCAGTACTTC	EEEEEEEEEEEEEEEEEEEEEEEEEEEEEEEEEEEEEEEEEEEEEEEEEEEEEEEEEEEE	TRBV12-4*00(903.4),TRBV12-3*00(871.4)	TRBD1*00(25)	TRBJ2-4*00(237.9)		530|544|567|0|14||70.0;530|544|567|0|14||70.0	0|5|36|19|24||25.0	22|42|70|40|60||100.0												TGTGCCAGCAGTTTGACCAGCCCCTTTTCAAGGGGCAGGACCAAAAACATTCAGTACTTC	36								CASSLTSPFSRGRTKNIQYF		:::::::::0:-3:14:19:12:-19:24:40:-2:60:::	TLML_18_	DNA
97	CLONES_TRBTLML_18__apheresis_TCR-J_Dep_TCR-V_genomic_1000_CAACCACA_merged_2500000.txt	850	57	0.00238414	TGTGCCAGCAGTTTAGGGTTTTATAATTCACCCCTCCACTTT	EEEEEEEEEEEEEEEEEEEEEEEEEEEEEEEEEEEEEEEEEE	TRBV27*00(698.5)		TRBJ1-6*00(228.7)		556|571|593|0|15||75.0		24|45|73|21|42||105.0												TGTGCCAGCAGTTTAGGGTTTTATAATTCACCCCTCCACTTT	36								CASSLGFYNSPLHF		:::::::::0:-2:15:::::21:-4:42:::	TLML_18_	DNA
98	CLONES_TRBTLML_18__apheresis_TCR-J_Dep_TCR-V_genomic_1000_CAACCACA_merged_2500000.txt	851	57	0.00238414	TGTGCCAGCAGCGGATCCCTCCTCGACTACGAGCAGTACTTC	EEEEEEEEEEEEEEEEEEEEEEEEEEEEEEEEEEEEEEEEEE	TRBV6-1*00(931.7)	TRBD2*00(30)	TRBJ2-7*00(218.1)		516|527|553|0|11||55.0	0|6|48|16|22||30.0	23|39|67|26|42||80.0												TGTGCCAGCAGCGGATCCCTCCTCGACTACGAGCAGTACTTC	36								CASSGSLLDYEQYF		:::::::::0:-6:11:16:16:-26:22:26:-3:42:::	TLML_18_	DNA
99	CLONES_TRBTLML_18__apheresis_TCR-J_Dep_TCR-V_genomic_1000_CAACCACA_merged_2500000.txt	854	57	0.00238414	TGCAGTGCTAGAGTGGGCAGTCGAGGGGCTGAAGCTTTCTTT	EEEEEEEEEEEEEEEEEEEEEEEEEEEEEEEEEEEEEEEEEE	TRBV20-1*00(999.1)	TRBD1*00(25),TRBD2*00(25)	TRBJ1-1*00(209.7)		759|772|793|0|13||65.0	17|22|36|23|28||25.0;27|32|48|22|27||25.0	26|40|68|28|42||70.0												TGCAGTGCTAGAGTGGGCAGTCGAGGGGCTGAAGCTTTCTTT	36								CSARVGSRGAEAFF		:::::::::0:-1:13:23:-5:-2:28:28:-6:42:::	TLML_18_	DNA
100	CLONES_TRBTLML_18__apheresis_TCR-J_Dep_TCR-V_genomic_1000_CAACCACA_merged_2500000.txt	861	57	0.00238414	TGCAGTGCTATTGGGCGGAGCAATCAGCCCCAGCATTTT	EEEEEEEEEEEEEEEEEEEEEEEEEEEEEEEEEEEEEEE	TRBV20-1*00(537.5)	TRBD1*00(25)	TRBJ1-5*00(221.1)		759|769|793|0|10||50.0	20|25|36|12|17||25.0	21|42|70|18|39||105.0												TGCAGTGCTATTGGGCGGAGCAATCAGCCCCAGCATTTT	36								CSAIGRSNQPQHF		:::::::::0:-4:10:12:-8:1:17:18:-1:39:::	TLML_18_	DNA
101	CLONES_TRBTLML_18__apheresis_TCR-J_Dep_TCR-V_genomic_1000_CAACCACA_merged_2500000.txt	867	57	0.00238414	TGTGCCAGCTCACCCATACGAGGGGAGCAGTTCTTC	EEEEEEEEEEEEEEEEEEEEEEEEEEEEEEEEEEEE	TRBV18*00(502.9)	TRBD2*00(25)	TRBJ2-1*00(199.1)		702|716|739|0|14||70.0	27|32|48|19|24||25.0	30|42|70|24|36||60.0												TGTGCCAGCTCACCCATACGAGGGGAGCAGTTCTTC	36								CASSPIRGEQFF		:::::::::0:-3:14:19:-11:0:24:24:-10:36:::	TLML_18_	DNA
102	CLONES_TRBTLML_18__apheresis_TCR-J_Dep_TCR-V_genomic_1000_CAACCACA_merged_2500000.txt	871	57	0.00238414	TGCAGCGTTGTTACTACTTCCGAAGCTTTCTTT	EEEEEEEEEEEEEEEEEEEEEEEEEEEEEEEEE	TRBV29-1*00(423.8)		TRBJ1-1*00(199.7)		700|710|734|0|10||50.0		28|40|68|21|33||60.0												TGCAGCGTTGTTACTACTTCCGAAGCTTTCTTT	36								CSVVTTSEAFF		:::::::::0:-4:10:::::21:-8:33:::	TLML_18_	DNA
103	CLONES_TRBTLML_18__apheresis_TCR-J_Dep_TCR-V_genomic_1000_CAACCACA_merged_2500000.txt	879	56	0.00234231	TGTGCCAGCAGCCCGGGACTACAATCACTACTCCTACGAGCAGTACTTC	EEEEEEEEEEEEEEEEEEEEEEEEEEEEEEEEEEEEEEEEEEEEEEEEE	TRBV12-3*00(324.1),TRBV12-4*00(324.1)	TRBD2*00(50)	TRBJ2-7*00(232.2)		530|541|567|0|11||55.0;530|541|567|0|11||55.0	13|23|48|11|21||50.0	20|39|67|30|49||95.0												TGTGCCAGCAGCCCGGGACTACAATCACTACTCCTACGAGCAGTACTTC	36								CASSPGLQ_HYSYEQYF		:::::::::0:-6:11:11:3:-9:21:30:0:49:::	TLML_18_	DNA
104	CLONES_TRBTLML_18__apheresis_TCR-J_Dep_TCR-V_genomic_1000_CAACCACA_merged_2500000.txt	902	56	0.00234231	TGTGCCAGCAGCCCGGGACAGGGCTACGAGCAGTACTTC	EEEEEEEEEEEEEEEEEEEEEEEEEEEEEEEEEEEEEEE	TRBV5-4*00(279.4),TRBV5-8*00(263.4)	TRBD1*00(55)	TRBJ2-7*00(219.1)		549|561|585|0|12||60.0;551|563|587|0|12||60.0	10|21|36|12|23||55.0	23|39|67|23|39||80.0												TGTGCCAGCAGCCCGGGACAGGGCTACGAGCAGTACTTC	36								CASSPGQGYEQYF		:::::::::0:-4:12:12:2:-3:23:23:-3:39:::	TLML_18_	DNA
105	CLONES_TRBTLML_18__apheresis_TCR-J_Dep_TCR-V_genomic_1000_CAACCACA_merged_2500000.txt	911	55	0.00230049	TGTGCCAGCACCTTGGGCATCCTGGGGTCAGGGCGAGTGCGAGCAGTACTTC	EEEEEEEEEEEEEEEEEEEEEEEEEEEEEEEEEEEEEEEEEEEEEEEEEEEE	TRBV28*00(479.4)	TRBD1*00(29),TRBD2*00(25)	TRBJ2-7*00(166.4)		564|574|601|0|10||50.0	12|21|36|24|33|SA15T|29.0;28|33|48|29|34||25.0	26|39|67|39|52||65.0												TGTGCCAGCACCTTGGGCATCCTGGGGTCAGGGCGAGTGCGAGCAGTACTTC	36								CASTLGILG_QGECEQYF		:::::::::0:-7:10:24:0:-3:33:39:-6:52:::	TLML_18_	DNA
106	CLONES_TRBTLML_18__apheresis_TCR-J_Dep_TCR-V_genomic_1000_CAACCACA_merged_2500000.txt	912	55	0.00230049	TGTGCAAGTCGCTTAGGCGGGAGGGCGGGGGAGCACAGATACGCAGTATTTT	EEEEEEEEEEEEEEEEEEEEEEEEEEEEEEEEEEEEEEEEEEEEEEEEEEEE	TRBV12-2*00(928.4)	TRBD2*00(50)	TRBJ2-3*00(189.2)		526|542|563|0|16||80.0	23|33|48|16|26||50.0	20|41|69|31|52||105.0												TGTGCAAGTCGCTTAGGCGGGAGGGCGGGGGAGCACAGATACGCAGTATTTT	36								CASRLGGRA_GSTDTQYF		:::::::::0:-1:16:16:-7:1:26:31:0:52:::	TLML_18_	DNA
107	CLONES_TRBTLML_18__apheresis_TCR-J_Dep_TCR-V_genomic_1000_CAACCACA_merged_2500000.txt	915	55	0.00230049	TGTGCCAGCAGCCCCACTACAGGGGGCTGGGGAAACACCATATATTTT	EEEEEEEEEEEEEEEEEEEEEEEEEEEEEEEEEEEEEEEEEEEEEEEE	TRBV6-5*00(994.1)	TRBD1*00(45)	TRBJ1-3*00(229.7)		519|530|556|0|11||55.0	15|24|36|18|27||45.0	24|42|70|30|48||90.0												TGTGCCAGCAGCCCCACTACAGGGGGCTGGGGAAACACCATATATTTT	36								CASSPTTGGWGNTIYF		:::::::::0:-6:11:18:-3:0:27:30:-4:48:::	TLML_18_	DNA
108	CLONES_TRBTLML_18__apheresis_TCR-J_Dep_TCR-V_genomic_1000_CAACCACA_merged_2500000.txt	920	55	0.00230049	TGTGCCAGCAGCGATCCGGGACTAGCGGGGTATGAGCAGTTCTTC	EEEEEEEEEEEEEEEEEEEEEEEEEEEEEEEEEEEEEEEEEEEEE	TRBV5-6*00(692.5)	TRBD2*00(70)	TRBJ2-1*00(209.4)		550|562|586|0|12||60.0	14|28|48|15|29||70.0	28|42|70|31|45||70.0												TGTGCCAGCAGCGATCCGGGACTAGCGGGGTATGAGCAGTTCTTC	36								CASSDPGLAGYEQFF		:::::::::0:-4:12:15:2:-4:29:31:-8:45:::	TLML_18_	DNA
109	CLONES_TRBTLML_18__apheresis_TCR-J_Dep_TCR-V_genomic_1000_CAACCACA_merged_2500000.txt	932	55	0.00230049	TGTGCCAGCAGACCGGGACAGAGGTTTCCTCAGTACTTC	EEEEEEEEEEEEEEEEEEEEEEEEEEEEEEEEEEEEEEE	TRBV28*00(440)	TRBD1*00(45)	TRBJ2-7*00(188.1)		564|575|601|0|11||55.0	10|19|36|12|21||45.0	30|39|67|30|39||45.0												TGTGCCAGCAGACCGGGACAGAGGTTTCCTCAGTACTTC	36								CASRPGQRFPQYF		:::::::::0:-6:11:12:2:-5:21:30:-10:39:::	TLML_18_	DNA
110	CLONES_TRBTLML_18__apheresis_TCR-J_Dep_TCR-V_genomic_1000_CAACCACA_merged_2500000.txt	940	55	0.00230049	TGTGCCAGCATCCGGGACAGGAGGGAC	EEEEEEEEEEEEEEEEEEEEEEEEEEE	TRBV11-3*00(1097.3)	TRBD1*00(50)	TRBJ2-7*00(145)		521|531|558|0|10||50.0	10|20|36|11|21||50.0	38|39|67|26|27||5.0												TGTGCCAGCATCCGGGACAGGAGGGAC	36								CASIRDRRD		:::::::::0:-7:10:11:2:-4:21:26:-18:27:::	TLML_18_	DNA
111	CLONES_TRBTLML_18__apheresis_TCR-J_Dep_TCR-V_genomic_1000_CAACCACA_merged_2500000.txt	942	54	0.00225866	TGTGCCAGCAGCCAAGCCGACTAGGACTAGCGGGAGAAGGTGGGCACCGGGGAGCTGTTTTTT	EEEEEEEEEEEEEEEEEEEEEEEEEEEEEEEEEEEEEEEEEEEEEEEEEEEEEEEEEEEEEEE	TRBV14*00(729.7)	TRBD2*00(65)	TRBJ2-2*00(233.4)		516|532|553|0|16||80.0	17|30|48|23|36||65.0	24|43|71|44|63||95.0												TGTGCCAGCAGCCAAGCCGACTAGGACTAGCGGGAGAAGGTGGGCACCGGGGAGCTGTTTTTT	36								CASSQAD*D*REKVGTGELFF		:::::::::0:-1:16:23:-1:-2:36:44:-4:63:::	TLML_18_	DNA
112	CLONES_TRBTLML_18__apheresis_TCR-J_Dep_TCR-V_genomic_1000_CAACCACA_merged_2500000.txt	947	54	0.00225866	TGTGCCAGCAGTGGGTTGGAGTCGAGACAGTCACCCTACGAGCAGTACTTC	EEEEEEEEEEEEEEEEEEEEEEEEEEEEEEEEEEEEEEEEEEEEEEEEEEE	TRBV25-1*00(608.5)	TRBD1*00(25)	TRBJ2-7*00(225)		551|564|588|0|13||65.0	14|19|36|25|30||25.0	22|39|67|34|51||85.0												TGTGCCAGCAGTGGGTTGGAGTCGAGACAGTCACCCTACGAGCAGTACTTC	36								CASSGLESRQSPYEQYF		:::::::::0:-4:13:25:-2:-5:30:34:-2:51:::	TLML_18_	DNA
113	CLONES_TRBTLML_18__apheresis_TCR-J_Dep_TCR-V_genomic_1000_CAACCACA_merged_2500000.txt	954	54	0.00225866	TGCGCCAGCAGCTTGAGTGGGGATACCTACAATGAGCAGTTCTTC	EEEEEEEEEEEEEEEEEEEEEEEEEEEEEEEEEEEEEEEEEEEEE	TRBV5-1*00(460)		TRBJ2-1*00(239.7)		554|569|590|0|15||75.0		22|42|70|25|45||100.0												TGCGCCAGCAGCTTGAGTGGGGATACCTACAATGAGCAGTTCTTC	36								CASSLSGDTYNEQFF		:::::::::0:-1:15:::::25:-2:45:::	TLML_18_	DNA
114	CLONES_TRBTLML_18__apheresis_TCR-J_Dep_TCR-V_genomic_1000_CAACCACA_merged_2500000.txt	956	54	0.00225866	TGTGCCAGCAGTCTTCGAAGGACAGGGGGCGAAGCTTTCTTT	EEEEEEEEEEEEEEEEEEEEEEEEEEEEEEEEEEEEEEEEEE	TRBV12-3*00(1222.5),TRBV12-4*00(1158.8)	TRBD1*00(55)	TRBJ1-1*00(184.7)		530|542|567|0|12||60.0;530|542|567|0|12||60.0	13|24|36|19|30||55.0	28|40|68|30|42||60.0												TGTGCCAGCAGTCTTCGAAGGACAGGGGGCGAAGCTTTCTTT	36								CASSLRRTGGEAFF		:::::::::0:-5:12:19:-1:0:30:30:-8:42:::	TLML_18_	DNA
115	CLONES_TRBTLML_18__apheresis_TCR-J_Dep_TCR-V_genomic_1000_CAACCACA_merged_2500000.txt	966	54	0.00225866	TGTGCCAGCAGTCCAGGGACAGTCTACGAGCAGTACTTC	EEEEEEEEEEEEEEEEEEEEEEEEEEEEEEEEEEEEEEE	TRBV14*00(458.8)	TRBD1*00(39)	TRBJ2-7*00(219.7)		516|527|553|0|11||55.0	8|19|36|11|22|SC11A|39.0	23|39|67|23|39||80.0												TGTGCCAGCAGTCCAGGGACAGTCTACGAGCAGTACTTC	36								CASSPGTVYEQYF		:::::::::0:-6:11:11:4:-5:22:23:-3:39:::	TLML_18_	DNA
116	CLONES_TRBTLML_18__apheresis_TCR-J_Dep_TCR-V_genomic_1000_CAACCACA_merged_2500000.txt	982	53	0.00221683	TGTGCCAGCAGCAGATCGGGACAGGGGTTTAACACCGGGGAGCTGTTTTTT	EEEEEEEEEEEEEEEEEEEEEEEEEEEEEEEEEEEEEEEEEEEEEEEEEEE	TRBV7-3*00(562.4)	TRBD1*00(55)	TRBJ2-2*00(242.8)		540|552|577|0|12||60.0	11|22|36|16|27||55.0	22|43|71|30|51||105.0												TGTGCCAGCAGCAGATCGGGACAGGGGTTTAACACCGGGGAGCTGTTTTTT	36								CASSRSGQGFNTGELFF		:::::::::0:-5:12:16:1:-2:27:30:-2:51:::	TLML_18_	DNA
117	CLONES_TRBTLML_18__apheresis_TCR-J_Dep_TCR-V_genomic_1000_CAACCACA_merged_2500000.txt	986	53	0.00221683	TGTGCCAGCAGGAGGACTAGCGGGTCGAACACCGGGGAGCTGTTTTTT	EEEEEEEEEEEEEEEEEEEEEEEEEEEEEEEEEEEEEEEEEEEEEEEE	TRBV5-6*00(409.4),TRBV5-7*00(392.4),TRBV5-5*00(361.4)	TRBD2*00(55)	TRBJ2-2*00(107.3)		550|561|586|0|11||55.0;551|562|587|0|11||55.0;549|560|585|0|11||55.0	17|28|48|13|24||55.0	20|43|71|25|48||115.0												TGTGCCAGCAGGAGGACTAGCGGGTCGAACACCGGGGAGCTGTTTTTT	36								CASRRTSGSNTGELFF		:::::::::0:-5:11:13:-1:-4:24:25:0:48:::	TLML_18_	DNA
118	CLONES_TRBTLML_18__apheresis_TCR-J_Dep_TCR-V_genomic_1000_CAACCACA_merged_2500000.txt	991	53	0.00221683	TGTGCCAGCAGTTCCCCAGAGACCTGGAACACTGAAGCTTTCTTT	EEEEEEEEEEEEEEEEEEEEEEEEEEEEEEEEEEEEEEEEEEEEE	TRBV27*00(432)		TRBJ1-1*00(234.7)		556|569|593|0|13||65.0		21|40|68|26|45||95.0												TGTGCCAGCAGTTCCCCAGAGACCTGGAACACTGAAGCTTTCTTT	36								CASSSPETWNTEAFF		:::::::::0:-4:13:::::26:-1:45:::	TLML_18_	DNA
119	CLONES_TRBTLML_18__apheresis_TCR-J_Dep_TCR-V_genomic_1000_CAACCACA_merged_2500000.txt	992	53	0.00221683	TGTGCCAGCAGCTATTCCGGGACAGTCAATCAGCCCCAGCATTTT	EEEEEEEEEEEEEEEEEEEEEEEEEEEEEEEEEEEEEEEEEEEEE	TRBV3-1*00(714.7)	TRBD1*00(45)	TRBJ1-5*00(235)		543|555|580|0|12||60.0	10|19|36|16|25||45.0	23|42|70|26|45||95.0												TGTGCCAGCAGCTATTCCGGGACAGTCAATCAGCCCCAGCATTTT	36								CASSYSGTVNQPQHF		:::::::::0:-5:12:16:2:-5:25:26:-3:45:::	TLML_18_	DNA
120	CLONES_TRBTLML_18__apheresis_TCR-J_Dep_TCR-V_genomic_1000_CAACCACA_merged_2500000.txt	999	53	0.00221683	TGTGCCAGCAGTGAACGGGGACACCAAGAGACCCAGTACTTC	EEEEEEEEEEEEEEEEEEEEEEEEEEEEEEEEEEEEEEEEEE	TRBV25-1*00(690.5)	TRBD1*00(25),TRBD2*00(25)	TRBJ2-5*00(239)		551|566|588|0|15||75.0	12|17|36|17|22||25.0;16|21|48|17|22||25.0	20|40|68|22|42||100.0												TGTGCCAGCAGTGAACGGGGACACCAAGAGACCCAGTACTTC	36								CASSERGHQETQYF		:::::::::0:-2:15:17:0:-7:22:22:0:42:::	TLML_18_	DNA
121	CLONES_TRBTLML_18__apheresis_TCR-J_Dep_TCR-V_genomic_1000_CAACCACA_merged_2500000.txt	1012	53	0.00221683	TGTGCCAGCGGGGGCAATCAGCCCCAGCATTTT	EEEEEEEEEEEEEEEEEEEEEEEEEEEEEEEEE	TRBV28*00(617.2)		TRBJ1-5*00(240)		564|573|601|0|9||45.0		22|42|70|13|33||100.0												TGTGCCAGCGGGGGCAATCAGCCCCAGCATTTT	36								CASGGNQPQHF		:::::::::0:-8:9:::::13:-2:33:::	TLML_18_	DNA
122	CLONES_TRBTLML_18__apheresis_TCR-J_Dep_TCR-V_genomic_1000_CAACCACA_merged_2500000.txt	1018	52	0.002175	TGTGCCACCAGCATGGACTAGGGGAAGAGGACAGATACGCAGTATTTT	EEEEEEEEEEEEEEEEEEEEEEEEEEEEEEEEEEEEEEEEEEEEEEEE	TRBV15*00(748.6)	TRBD2*00(35)	TRBJ2-3*00(229.3)		552|565|589|0|13||65.0	17|24|48|14|21||35.0	23|41|69|30|48||90.0												TGTGCCACCAGCATGGACTAGGGGAAGAGGACAGATACGCAGTATTTT	36								CATSMD*GKRTDTQYF		:::::::::0:-4:13:14:-1:-8:21:30:-3:48:::	TLML_18_	DNA
123	CLONES_TRBTLML_18__apheresis_TCR-J_Dep_TCR-V_genomic_1000_CAACCACA_merged_2500000.txt	1022	52	0.002175	TGTGCCAGTAGTCCCCTTGGAACCGGGGGCAATGAAGCTTTCTTT	EEEEEEEEEEEEEEEEEEEEEEEEEEEEEEEEEEEEEEEEEEEEE	TRBV19*00(1212.2)	TRBD1*00(30)	TRBJ1-1*00(178)		559|571|596|0|12||60.0	18|24|36|24|30||30.0	27|40|68|32|45||65.0												TGTGCCAGTAGTCCCCTTGGAACCGGGGGCAATGAAGCTTTCTTT	36								CASSPLGTGGNEAFF		:::::::::0:-5:12:24:-6:0:30:32:-7:45:::	TLML_18_	DNA
124	CLONES_TRBTLML_18__apheresis_TCR-J_Dep_TCR-V_genomic_1000_CAACCACA_merged_2500000.txt	1023	52	0.002175	TGTGCCAGCAGCCGCTACGGGGCCTCTGGAAACACCATATATTTT	EEEEEEEEEEEEEEEEEEEEEEEEEEEEEEEEEEEEEEEEEEEEE	TRBV11-2*00(663.1)	TRBD1*00(25),TRBD2*00(25)	TRBJ1-3*00(249.7)		522|534|559|0|12||60.0	19|24|36|18|23||25.0;6|11|48|12|17||25.0	20|42|70|23|45||110.0												TGTGCCAGCAGCCGCTACGGGGCCTCTGGAAACACCATATATTTT	36								CASSRYGASGNTIYF		:::::::::0:-5:12:18:-7:0:23:23:0:45:::	TLML_18_	DNA
125	CLONES_TRBTLML_18__apheresis_TCR-J_Dep_TCR-V_genomic_1000_CAACCACA_merged_2500000.txt	1029	52	0.002175	TGTGCCAGCAGCTTAATGTCAGGGACCGGGGAGCTGTTTTTT	EEEEEEEEEEEEEEEEEEEEEEEEEEEEEEEEEEEEEEEEEE	TRBV7-6*00(782.4),TRBV7-7*00(702.4)	TRBD1*00(25)	TRBJ2-2*00(228.1)		576|591|613|0|15||75.0;585|600|622|0|15||75.0	16|21|36|19|24||25.0	25|43|71|24|42||90.0												TGTGCCAGCAGCTTAATGTCAGGGACCGGGGAGCTGTTTTTT	36								CASSLMSGTGELFF		:::::::::0:-2:15:19:-4:-3:24:24:-5:42:::	TLML_18_	DNA
126	CLONES_TRBTLML_18__apheresis_TCR-J_Dep_TCR-V_genomic_1000_CAACCACA_merged_2500000.txt	1035	52	0.002175	TGTGCCAGCAGCGTGATGAGCAATCAGCCCCAGCATTTT	EEEEEEEEEEEEEEEEEEEEEEEEEEEEEEEEEEEEEEE	TRBV12-3*00(384.4),TRBV12-4*00(384.4)		TRBJ1-5*00(244)		530|541|567|0|11||55.0;530|541|567|0|11||55.0		21|42|70|18|39||105.0												TGTGCCAGCAGCGTGATGAGCAATCAGCCCCAGCATTTT	36								CASSVMSNQPQHF		:::::::::0:-6:11:::::18:-1:39:::	TLML_18_	DNA
127	CLONES_TRBTLML_18__apheresis_TCR-J_Dep_TCR-V_genomic_1000_CAACCACA_merged_2500000.txt	1037	52	0.002175	TGCAGTGCTAACCCAGTTACTAACTATGGCTACACCTTC	EEEEEEEEEEEEEEEEEEEEEEEEEEEEEEEEEEEEEEE	TRBV20-1*00(437.8)		TRBJ1-2*00(243.7)		759|769|793|0|10||50.0		14|40|68|14|39|DG19|104.0												TGCAGTGCTAACCCAGTTACTAACTATGGCTACACCTTC	36								CSANPVTNYGYTF		:::::::::0:-4:10:::::14:6:39:::	TLML_18_	DNA
128	CLONES_TRBTLML_18__apheresis_TCR-J_Dep_TCR-V_genomic_1000_CAACCACA_merged_2500000.txt	1050	51	0.00213318	TGTGCCAGCAGTTACAAGGGACTAGCGGGAGGAGGTACCGGGGAGCTGTTTTTT	EEEEEEEEEEEEEEEEEEEEEEEEEEEEEEEEEEEEEEEEEEEEEEEEEEEEEE	TRBV6-5*00(506.1)	TRBD2*00(75)	TRBJ2-2*00(231.6)		519|534|556|0|15||75.0	16|31|48|17|32||75.0	25|43|71|36|54||90.0												TGTGCCAGCAGTTACAAGGGACTAGCGGGAGGAGGTACCGGGGAGCTGTTTTTT	36								CASSYKGLAGGGTGELFF		:::::::::0:-2:15:17:0:-1:32:36:-5:54:::	TLML_18_	DNA
129	CLONES_TRBTLML_18__apheresis_TCR-J_Dep_TCR-V_genomic_1000_CAACCACA_merged_2500000.txt	1051	51	0.00213318	TGTGCCAGCAGTTTCTCCACGTCCGAGATTGACACTGAAGCTTTCTTT	EEEEEEEEEEEEEEEEEEEEEEEEEEEEEEEEEEEEEEEEEEEEEEEE	TRBV6-2*00(463.4),TRBV6-3*00(463.4)		TRBJ1-1*00(225)		516|533|553|0|17|SA529T|69.0;516|533|553|0|17|SA529T|69.0		23|40|68|31|48||85.0												TGTGCCAGCAGTTTCTCCACGTCCGAGATTGACACTGAAGCTTTCTTT	36								CASSFSTSEIDTEAFF		:::::::::0:0:17:::::31:-3:48:::	TLML_18_	DNA
130	CLONES_TRBTLML_18__apheresis_TCR-J_Dep_TCR-V_genomic_1000_CAACCACA_merged_2500000.txt	1065	51	0.00213318	TGTGCCAGCAGCTCGACAGGATTCACAGATACGCAGTATTTT	EEEEEEEEEEEEEEEEEEEEEEEEEEEEEEEEEEEEEEEEEE	TRBV11-3*00(1209.2)	TRBD1*00(30)	TRBJ2-3*00(234.7)		521|534|558|0|13||65.0	14|20|36|14|20||30.0	22|41|69|23|42||95.0												TGTGCCAGCAGCTCGACAGGATTCACAGATACGCAGTATTTT	36								CASSSTGFTDTQYF		:::::::::0:-4:13:14:-2:-4:20:23:-2:42:::	TLML_18_	DNA
131	CLONES_TRBTLML_18__apheresis_TCR-J_Dep_TCR-V_genomic_1000_CAACCACA_merged_2500000.txt	1087	50	0.00209135	TGCAGTGCTCGCCCACTAGCCCAGGGGTACAATGAGCAGTTCTTC	EEEEEEEEEEEEEEEEEEEEEEEEEEEEEEEEEEEEEEEEEEEEE	TRBV20-1*00(469.4)	TRBD1*00(30),TRBD2*00(30)	TRBJ2-1*00(230)		759|768|793|0|9||45.0	16|22|36|21|27||30.0;19|25|48|14|20||30.0	24|42|70|27|45||90.0												TGCAGTGCTCGCCCACTAGCCCAGGGGTACAATGAGCAGTTCTTC	36								CSARPLAQGYNEQFF		:::::::::0:-5:9:21:-4:-2:27:27:-4:45:::	TLML_18_	DNA
132	CLONES_TRBTLML_18__apheresis_TCR-J_Dep_TCR-V_genomic_1000_CAACCACA_merged_2500000.txt	1093	50	0.00209135	TGTGCCAGTAAGACCGAAAGGTTAGGCAATGAGCAGTTCTTC	EEEEEEEEEEEEEEEEEEEEEEEEEEEEEEEEEEEEEEEEEE	TRBV19*00(993)		TRBJ2-1*00(159.7)		559|569|596|0|10||50.0		26|42|70|26|42||80.0												TGTGCCAGTAAGACCGAAAGGTTAGGCAATGAGCAGTTCTTC	36								CASKTERLGNEQFF		:::::::::0:-7:10:::::26:-6:42:::	TLML_18_	DNA
133	CLONES_TRBTLML_18__apheresis_TCR-J_Dep_TCR-V_genomic_1000_CAACCACA_merged_2500000.txt	1096	50	0.00209135	TGTGCCACCATCAGCTATCGGACAAATGAGCAGTTCTTC	EEEEEEEEEEEEEEEEEEEEEEEEEEEEEEEEEEEEEEE	TRBV15*00(797)	TRBD1*00(25)	TRBJ2-1*00(214.4)		552|566|589|0|14|SG562T|54.0	13|18|36|19|24||25.0	27|42|70|24|39||75.0												TGTGCCACCATCAGCTATCGGACAAATGAGCAGTTCTTC	36								CATISYRTNEQFF		:::::::::0:-3:14:19:-1:-6:24:24:-7:39:::	TLML_18_	DNA
134	CLONES_TRBTLML_18__apheresis_TCR-J_Dep_TCR-V_genomic_1000_CAACCACA_merged_2500000.txt	1108	50	0.00209135	TGCAGCGTTGAAGGGGGGAATGAGCAGTTCTTC	EEEEEEEEEEEEEEEEEEEEEEEEEEEEEEEEE	TRBV29-1*00(807.3)	TRBD1*00(25)	TRBJ2-1*00(214)		700|713|734|0|13||65.0	18|23|36|13|18||25.0	27|42|70|18|33||75.0												TGCAGCGTTGAAGGGGGGAATGAGCAGTTCTTC	36								CSVEGGNEQFF		:::::::::0:-1:13:13:-6:-1:18:18:-7:33:::	TLML_18_	DNA
135	CLONES_TRBTLML_18__apheresis_TCR-J_Dep_TCR-V_genomic_1000_CAACCACA_merged_2500000.txt	1114	49	0.00204952	TGTGCCAGCAGCCACAGGGTCGGCGGGAGCTCCTACGAGCAGTACTTC	EEEEEEEEEEEEEEEEEEEEEEEEEEEEEEEEEEEEEEEEEEEEEEEE	TRBV28*00(1146.1)	TRBD1*00(30)	TRBJ2-7*00(155)		564|575|601|0|11||55.0	15|21|36|13|19||30.0	16|39|67|25|48||115.0												TGTGCCAGCAGCCACAGGGTCGGCGGGAGCTCCTACGAGCAGTACTTC	36								CASSHRVGGSSYEQYF		:::::::::0:-6:11:13:-3:-3:19:25:4:48:::	TLML_18_	DNA
136	CLONES_TRBTLML_18__apheresis_TCR-J_Dep_TCR-V_genomic_1000_CAACCACA_merged_2500000.txt	1118	49	0.00204952	TGCGCCAGCAGCCTCGGGACTAGCGGGACCGGGGAGCTGTTTTTT	EEEEEEEEEEEEEEEEEEEEEEEEEEEEEEEEEEEEEEEEEEEEE	TRBV4-1*00(342.4)	TRBD2*00(65)	TRBJ2-2*00(213.7)		537|550|574|0|13||65.0	15|28|48|14|27||65.0	25|43|71|27|45||90.0												TGCGCCAGCAGCCTCGGGACTAGCGGGACCGGGGAGCTGTTTTTT	36								CASSLGTSGTGELFF		:::::::::0:-4:13:14:1:-4:27:27:-5:45:::	TLML_18_	DNA
137	CLONES_TRBTLML_18__apheresis_TCR-J_Dep_TCR-V_genomic_1000_CAACCACA_merged_2500000.txt	1121	49	0.00204952	TGTGCCAGCAGTGATTTAGGAGGGGTCTACGAGCAGTACTTC	EEEEEEEEEEEEEEEEEEEEEEEEEEEEEEEEEEEEEEEEEE	TRBV6-1*00(581.5)	TRBD2*00(30)	TRBJ2-7*00(109.6)		516|530|553|0|14||70.0	26|32|48|18|24||30.0	23|39|67|26|42||80.0												TGTGCCAGCAGTGATTTAGGAGGGGTCTACGAGCAGTACTTC	36								CASSDLGGVYEQYF		:::::::::0:-3:14:18:-10:0:24:26:-3:42:::	TLML_18_	DNA
138	CLONES_TRBTLML_18__apheresis_TCR-J_Dep_TCR-V_genomic_1000_CAACCACA_merged_2500000.txt	1139	48	0.0020077	TGTGCCAGCAGCTCATAAAGAGGGGGAAGGTAGCTATGGCTACACCTTC	EEEEEEEEEEEEEEEEEEEEEEEEEEEEEEEEEEEEEEEEEEEEEEEEE	TRBV5-8*00(399.3),TRBV5-4*00(383.3)	TRBD1*00(30)	TRBJ1-2*00(215.3)		551|564|587|0|13||65.0;549|562|585|0|13||65.0	17|23|36|20|26||30.0	24|40|68|33|49||80.0												TGTGCCAGCAGCTCATAAAGAGGGGGAAGGTAGCTATGGCTACACCTTC	36								CASSS*RG_EGSYGYTF		:::::::::0:-3:13:20:-5:-1:26:33:-4:49:::	TLML_18_	DNA
139	CLONES_TRBTLML_18__apheresis_TCR-J_Dep_TCR-V_genomic_1000_CAACCACA_merged_2500000.txt	1141	48	0.0020077	TGTGCCAGCAGCCCCGAGGTGGGCAGTAACACAGATACGCAGTATTTT	EEEEEEEEEEEEEEEEEEEEEEEEEEEEEEEEEEEEEEEEEEEEEEEE	TRBV4-2*00(364.3),TRBV4-3*00(348.3)		TRBJ2-3*00(234.7)		537|550|574|0|13||65.0;537|550|574|0|13|SC539T|49.0		22|41|69|29|48||95.0												TGTGCCAGCAGCCCCGAGGTGGGCAGTAACACAGATACGCAGTATTTT	36								CASSPEVGSNTDTQYF		:::::::::0:-4:13:::::29:-2:48:::	TLML_18_	DNA
140	CLONES_TRBTLML_18__apheresis_TCR-J_Dep_TCR-V_genomic_1000_CAACCACA_merged_2500000.txt	1145	48	0.0020077	TGCAGTGCTAGGATAGCGGGAGAGGGGTACAATGAGCAGTTCTTC	EEEEEEEEEEEEEEEEEEEEEEEEEEEEEEEEEEEEEEEEEEEEE	TRBV20-1*00(164)	TRBD2*00(45),TRBD1*00(39)	TRBJ2-1*00(230)		759|770|793|0|11||55.0	21|30|48|13|22||45.0;11|22|36|16|27|SC16G|39.0	24|42|70|27|45||90.0												TGCAGTGCTAGGATAGCGGGAGAGGGGTACAATGAGCAGTTCTTC	36								CSARIAGEGYNEQFF		:::::::::0:-3:11:13:-5:-2:22:27:-4:45:::	TLML_18_	DNA
141	CLONES_TRBTLML_18__apheresis_TCR-J_Dep_TCR-V_genomic_1000_CAACCACA_merged_2500000.txt	1149	48	0.0020077	TGCGCCAGCAGCTTGGGGGGGTCGAGCGGGACGCAGTACTTC	EEEEEEEEEEEEEEEEEEEEEEEEEEEEEEEEEEEEEEEEEE	TRBV5-1*00(533.6)	TRBD2*00(35),TRBD1*00(30)	TRBJ2-7*00(189.7)		554|570|590|0|16||80.0	22|29|48|24|31||35.0;11|17|36|26|32||30.0	29|39|67|32|42||50.0												TGCGCCAGCAGCTTGGGGGGGTCGAGCGGGACGCAGTACTTC	36								CASSLGGSSGTQYF		:::::::::0:0:16:24:-6:-3:31:32:-9:42:::	TLML_18_	DNA
142	CLONES_TRBTLML_18__apheresis_TCR-J_Dep_TCR-V_genomic_1000_CAACCACA_merged_2500000.txt	1161	48	0.0020077	TGTGCCACCAGCAGAGTCCCTCCTGAAGCTTTCTTT	EEEEEEEEEEEEEEEEEEEEEEEEEEEEEEEEEEEE	TRBV15*00(705.9)	TRBD2*00(25)	TRBJ1-1*00(210)		552|568|589|0|16||80.0	0|5|48|17|22||25.0	26|40|68|22|36||70.0												TGTGCCACCAGCAGAGTCCCTCCTGAAGCTTTCTTT	36								CATSRVPPEAFF		:::::::::0:-1:16:17:16:-27:22:22:-6:36:::	TLML_18_	DNA
143	CLONES_TRBTLML_18__apheresis_TCR-J_Dep_TCR-V_genomic_1000_CAACCACA_merged_2500000.txt	1162	48	0.0020077	TGTGCCAGCAGCCTAACCACTTCACCCCTCCACTTT	EEEEEEEEEEEEEEEEEEEEEEEEEEEEEEEEEEEE	TRBV3-1*00(199.3),TRBV3-2*00(197.4)		TRBJ1-6*00(203.3)		543|556|580|0|13||65.0;543|556|580|0|13||65.0		29|45|73|20|36||80.0												TGTGCCAGCAGCCTAACCACTTCACCCCTCCACTTT	36								CASSLTTSPLHF		:::::::::0:-4:13:::::20:-9:36:::	TLML_18_	DNA
144	CLONES_TRBTLML_18__apheresis_TCR-J_Dep_TCR-V_genomic_1000_CAACCACA_merged_2500000.txt	1168	47	0.00196587	TGTGCCAGCAGCCAAGCATTGGGACAGTTGTACAATGAGCAGTTCTTC	EEEEEEEEEEEEEEEEEEEEEEEEEEEEEEEEEEEEEEEEEEEEEEEE	TRBV3-1*00(1092.2)	TRBD1*00(35)	TRBJ2-1*00(204.7)		543|559|580|0|16||80.0	12|19|36|20|27||35.0	24|42|70|30|48||90.0												TGTGCCAGCAGCCAAGCATTGGGACAGTTGTACAATGAGCAGTTCTTC	36								CASSQALGQLYNEQFF		:::::::::0:-1:16:20:0:-5:27:30:-4:48:::	TLML_18_	DNA
145	CLONES_TRBTLML_18__apheresis_TCR-J_Dep_TCR-V_genomic_1000_CAACCACA_merged_2500000.txt	1178	47	0.00196587	TGTGCCAGCAGCTTCACGACGGCTCCCTGGGAGACCCAGTACTTC	EEEEEEEEEEEEEEEEEEEEEEEEEEEEEEEEEEEEEEEEEEEEE	TRBV11-3*00(251.1),TRBV11-1*00(234.7)	TRBD1*00(25),TRBD2*00(25)	TRBJ2-5*00(159.5)		521|535|558|0|14||70.0;531|545|568|0|14||70.0	3|8|36|24|29||25.0;2|7|48|22|27||25.0	25|40|68|30|45||75.0												TGTGCCAGCAGCTTCACGACGGCTCCCTGGGAGACCCAGTACTTC	36								CASSFTTAPWETQYF		:::::::::0:-3:14:24:9:-16:29:30:-5:45:::	TLML_18_	DNA
146	CLONES_TRBTLML_18__apheresis_TCR-J_Dep_TCR-V_genomic_1000_CAACCACA_merged_2500000.txt	1182	47	0.00196587	TGTGCCAGCAGTTCCAGGGACAGGGCCTACGAGCAGTACTTC	EEEEEEEEEEEEEEEEEEEEEEEEEEEEEEEEEEEEEEEEEE	TRBV6-5*00(460)	TRBD1*00(45)	TRBJ2-7*00(223.9)		519|532|556|0|13||65.0	12|21|36|16|25||45.0	22|39|67|25|42||85.0												TGTGCCAGCAGTTCCAGGGACAGGGCCTACGAGCAGTACTTC	36								CASSSRDRAYEQYF		:::::::::0:-4:13:16:0:-3:25:25:-2:42:::	TLML_18_	DNA
147	CLONES_TRBTLML_18__apheresis_TCR-J_Dep_TCR-V_genomic_1000_CAACCACA_merged_2500000.txt	1183	47	0.00196587	TGTGCCAGCAGCTTCTCGACAGGGAACACTGAAGCTTTCTTT	EEEEEEEEEEEEEEEEEEEEEEEEEEEEEEEEEEEEEEEEEE	TRBV5-4*00(530),TRBV5-8*00(482)	TRBD1*00(30)	TRBJ1-1*00(180)		549|563|585|0|14||70.0;551|565|587|0|14||70.0	14|20|36|17|23||30.0	21|40|68|23|42||95.0												TGTGCCAGCAGCTTCTCGACAGGGAACACTGAAGCTTTCTTT	36								CASSFSTGNTEAFF		:::::::::0:-2:14:17:-2:-4:23:23:-1:42:::	TLML_18_	DNA
148	CLONES_TRBTLML_18__apheresis_TCR-J_Dep_TCR-V_genomic_1000_CAACCACA_merged_2500000.txt	1206	46	0.00192404	TGTGCCAGCAGCTTCAAACAGGGTAGCGGCAATCAGCCCCAGCATTTT	EEEEEEEEEEEEEEEEEEEEEEEEEEEEEEEEEEEEEEEEEEEEEEEE	TRBV12-3*00(1109.4),TRBV12-4*00(1061.4)	TRBD1*00(30)	TRBJ1-5*00(239.3)		530|541|567|0|11||55.0;530|541|567|0|11||55.0	15|21|36|17|23||30.0	22|42|70|28|48||100.0												TGTGCCAGCAGCTTCAAACAGGGTAGCGGCAATCAGCCCCAGCATTTT	36								CASSFKQGSGNQPQHF		:::::::::0:-6:11:17:-3:-3:23:28:-2:48:::	TLML_18_	DNA
149	CLONES_TRBTLML_18__apheresis_TCR-J_Dep_TCR-V_genomic_1000_CAACCACA_merged_2500000.txt	1210	46	0.00192404	TGTGCCTGGAGTCGCCTCGGGACTAGCGGGAGGCATCTGTTCTTC	EEEEEEEEEEEEEEEEEEEEEEEEEEEEEEEEEEEEEEEEEEEEE	TRBV30*00(1196.2)	TRBD2*00(80)	TRBJ2-1*00(148.3)		787|799|821|0|12||60.0	15|31|48|17|33||80.0	35|42|70|38|45||35.0												TGTGCCTGGAGTCGCCTCGGGACTAGCGGGAGGCATCTGTTCTTC	36								CAWSRLGTSGRHLFF		:::::::::0:-2:12:17:1:-1:33:38:-15:45:::	TLML_18_	DNA
150	CLONES_TRBTLML_18__apheresis_TCR-J_Dep_TCR-V_genomic_1000_CAACCACA_merged_2500000.txt	1211	46	0.00192404	TGTGCCAGCAGTAAGGGGGGACACAGCTCCTACGAGCAGTACTTC	EEEEEEEEEEEEEEEEEEEEEEEEEEEEEEEEEEEEEEEEEEEEE	TRBV28*00(360)	TRBD1*00(30)	TRBJ2-7*00(243.9)		564|576|601|0|12||60.0	12|18|36|17|23||30.0	18|39|67|24|45||105.0												TGTGCCAGCAGTAAGGGGGGACACAGCTCCTACGAGCAGTACTTC	36								CASSKGGHSSYEQYF		:::::::::0:-5:12:17:0:-6:23:24:2:45:::	TLML_18_	DNA
151	CLONES_TRBTLML_18__apheresis_TCR-J_Dep_TCR-V_genomic_1000_CAACCACA_merged_2500000.txt	1212	46	0.00192404	TGCGCCAGCAGCCAAGTAGGGGGCTCTGGAAACACCATATATTTT	EEEEEEEEEEEEEEEEEEEEEEEEEEEEEEEEEEEEEEEEEEEEE	TRBV4-1*00(617.5)	TRBD1*00(25)	TRBJ1-3*00(253.2)		537|553|574|0|16||80.0	17|22|36|17|22||25.0	19|42|70|22|45||115.0												TGCGCCAGCAGCCAAGTAGGGGGCTCTGGAAACACCATATATTTT	36								CASSQVGGSGNTIYF		:::::::::0:-1:16:17:-5:-2:22:22:1:45:::	TLML_18_	DNA
152	CLONES_TRBTLML_18__apheresis_TCR-J_Dep_TCR-V_genomic_1000_CAACCACA_merged_2500000.txt	1220	46	0.00192404	TGTGCCAGCAGCCCATCTGCGCATGATACGCAGTATTTT	EEEEEEEEEEEEEEEEEEEEEEEEEEEEEEEEEEEEEEE	TRBV4-2*00(962.2)		TRBJ2-3*00(174.7)		537|550|574|0|13||65.0		26|41|69|24|39||75.0												TGTGCCAGCAGCCCATCTGCGCATGATACGCAGTATTTT	36								CASSPSAHDTQYF		:::::::::0:-4:13:::::24:-6:39:::	TLML_18_	DNA
153	CLONES_TRBTLML_18__apheresis_TCR-J_Dep_TCR-V_genomic_1000_CAACCACA_merged_2500000.txt	1221	46	0.00192404	TGTGCCAGCAACCCTCAGAGAGCCTACGAGCAGTACTTC	EEEEEEEEEEEEEEEEEEEEEEEEEEEEEEEEEEEEEEE	TRBV6-1*00(900.5)	TRBD2*00(25)	TRBJ2-7*00(225)		516|526|553|0|10||50.0	0|5|48|11|16||25.0	22|39|67|22|39||85.0												TGTGCCAGCAACCCTCAGAGAGCCTACGAGCAGTACTTC	36								CASNPQRAYEQYF		:::::::::0:-7:10:11:16:-27:16:22:-2:39:::	TLML_18_	DNA
154	CLONES_TRBTLML_18__apheresis_TCR-J_Dep_TCR-V_genomic_1000_CAACCACA_merged_2500000.txt	1248	45	0.00188222	TGTGCCAGCAGTTTTCGGGGGGACGGTCTGGAAAAACTGTTTTTT	EEEEEEEEEEEEEEEEEEEEEEEEEEEEEEEEEEEEEEEEEEEEE	TRBV28*00(189.6)	TRBD1*00(25),TRBD2*00(25)	TRBJ1-4*00(213.5)		564|578|601|0|14||70.0	12|17|36|19|24||25.0;16|21|48|19|24||25.0	28|43|71|30|45||75.0												TGTGCCAGCAGTTTTCGGGGGGACGGTCTGGAAAAACTGTTTTTT	36								CASSFRGDGLEKLFF		:::::::::0:-3:14:19:0:-7:24:30:-8:45:::	TLML_18_	DNA
155	CLONES_TRBTLML_18__apheresis_TCR-J_Dep_TCR-V_genomic_1000_CAACCACA_merged_2500000.txt	1261	45	0.00188222	TGTGCCCGCGACGGCACTGGGGCCAACGTCCTGACTTTC	EEEEEEEEEEEEEEEEEEEEEEEEEEEEEEEEEEEEEEE	TRBV2*00(598.5)		TRBJ2-6*00(175)		518|524|555|0|6||30.0		22|45|73|16|39||115.0												TGTGCCCGCGACGGCACTGGGGCCAACGTCCTGACTTTC	36								CARDGTGANVLTF		:::::::::0:-11:6:::::16:-2:39:::	TLML_18_	DNA
156	CLONES_TRBTLML_18__apheresis_TCR-J_Dep_TCR-V_genomic_1000_CAACCACA_merged_2500000.txt	1263	45	0.00188222	TGTGCCAGCAGCCCCTCGGGGGGGAATGAGCAGTTCTTC	EEEEEEEEEEEEEEEEEEEEEEEEEEEEEEEEEEEEEEE	TRBV11-3*00(149.3),TRBV7-2*00(149.3),TRBV11-2*00(146.3),TRBV7-3*00(131.4),TRBV7-8*00(131)	TRBD1*00(25),TRBD2*00(25)	TRBJ2-1*00(215)		521|533|558|0|12||60.0;580|592|617|0|12||60.0;522|534|559|0|12||60.0;540|552|577|0|12||60.0;567|579|604|0|12||60.0	18|23|36|17|22||25.0;0|5|48|12|17||25.0	27|42|70|24|39||75.0												TGTGCCAGCAGCCCCTCGGGGGGGAATGAGCAGTTCTTC	36								CASSPSGGNEQFF		:::::::::0:-5:12:17:-6:-1:22:24:-7:39:::	TLML_18_	DNA
157	CLONES_TRBTLML_18__apheresis_TCR-J_Dep_TCR-V_genomic_1000_CAACCACA_merged_2500000.txt	1264	45	0.00188222	TGTGCCAGCAGATGGGCCTCTGGAAACACCATATATTTT	EEEEEEEEEEEEEEEEEEEEEEEEEEEEEEEEEEEEEEE	TRBV6-2*00(951.9),TRBV6-3*00(951.9)		TRBJ1-3*00(249.3)		516|527|553|0|11||55.0;516|527|553|0|11||55.0		20|42|70|17|39||110.0												TGTGCCAGCAGATGGGCCTCTGGAAACACCATATATTTT	36								CASRWASGNTIYF		:::::::::0:-6:11:::::17:0:39:::	TLML_18_	DNA
158	CLONES_TRBTLML_18__apheresis_TCR-J_Dep_TCR-V_genomic_1000_CAACCACA_merged_2500000.txt	1282	44	0.00184039	TGTGCCAGCAGCTTACTAGCGCCCGGGATAGGGGCCCACTACGAGCAGTACTTC	EEEEEEEEEEEEEEEEEEEEEEEEEEEEEEEEEEEEEEEEEEEEEEEEEEEEEE	TRBV7-3*00(697.5)	TRBD1*00(49)	TRBJ2-7*00(149.6)		540|555|577|0|15||75.0	9|22|36|21|34|SC16T|49.0	23|39|67|38|54||80.0												TGTGCCAGCAGCTTACTAGCGCCCGGGATAGGGGCCCACTACGAGCAGTACTTC	36								CASSLLAPGIGAHYEQYF		:::::::::0:-2:15:21:3:-2:34:38:-3:54:::	TLML_18_	DNA
159	CLONES_TRBTLML_18__apheresis_TCR-J_Dep_TCR-V_genomic_1000_CAACCACA_merged_2500000.txt	1285	44	0.00184039	TGCAGTGCTAGTATATTGAAGTGACGGGTATAATTCACCCCTCCACTTT	EEEEEEEEEEEEEEEEEEEEEEEEEEEEEEEEEEEEEEEEEEEEEEEEE	TRBV20-1*00(1145.9)		TRBJ1-6*00(208.6)		759|770|793|0|11||55.0		24|45|73|28|49||105.0												TGCAGTGCTAGTATATTGAAGTGACGGGTATAATTCACCCCTCCACTTT	36								CSASILK*_GYNSPLHF		:::::::::0:-3:11:::::28:-4:49:::	TLML_18_	DNA
160	CLONES_TRBTLML_18__apheresis_TCR-J_Dep_TCR-V_genomic_1000_CAACCACA_merged_2500000.txt	1287	44	0.00184039	TGTGCCAGCAGCCAGGGCGAGGGCGCCGGGAATCAGCCCCAGCATTTT	EEEEEEEEEEEEEEEEEEEEEEEEEEEEEEEEEEEEEEEEEEEEEEEE	TRBV4-2*00(1219.5),TRBV4-3*00(1147.9)	TRBD1*00(35),TRBD2*00(30)	TRBJ1-5*00(200)		537|551|574|0|14||70.0;537|551|574|0|14|SC539T|54.0	20|27|36|20|27||35.0;27|33|48|18|24||30.0	24|42|70|30|48||90.0												TGTGCCAGCAGCCAGGGCGAGGGCGCCGGGAATCAGCCCCAGCATTTT	36								CASSQGEGAGNQPQHF		:::::::::0:-3:14:20:-8:3:27:30:-4:48:::	TLML_18_	DNA
161	CLONES_TRBTLML_18__apheresis_TCR-J_Dep_TCR-V_genomic_1000_CAACCACA_merged_2500000.txt	1289	44	0.00184039	TGTGCCAGCAGCTTGGTCGGGACTAGACACCTACGAGCAGTACTTC	EEEEEEEEEEEEEEEEEEEEEEEEEEEEEEEEEEEEEEEEEEEEEE	TRBV5-6*00(1176.3)	TRBD2*00(45)	TRBJ2-7*00(224.6)		550|566|586|0|16||80.0	15|24|48|17|26||45.0	22|39|67|29|46||85.0												TGTGCCAGCAGCTTGGTCGGGACTAGACACCTACGAGCAGTACTTC	36								CASSLVGT_DTYEQYF		:::::::::0:0:16:17:1:-8:26:29:-2:46:::	TLML_18_	DNA
162	CLONES_TRBTLML_18__apheresis_TCR-J_Dep_TCR-V_genomic_1000_CAACCACA_merged_2500000.txt	1296	44	0.00184039	TGTGCCAGCAGTTACTTCAGCGACTTCTACGAGCAGTACTTC	EEEEEEEEEEEEEEEEEEEEEEEEEEEEEEEEEEEEEEEEEE	TRBV6-5*00(1296.8)		TRBJ2-7*00(140)		519|535|556|0|16||80.0		23|39|67|26|42||80.0												TGTGCCAGCAGTTACTTCAGCGACTTCTACGAGCAGTACTTC	36								CASSYFSDFYEQYF		:::::::::0:-1:16:::::26:-3:42:::	TLML_18_	DNA
163	CLONES_TRBTLML_18__apheresis_TCR-J_Dep_TCR-V_genomic_1000_CAACCACA_merged_2500000.txt	1299	44	0.00184039	TGCAGTGCTAGAGATGGGCAGGACAACTATGGCTACACCTTC	EEEEEEEEEEEEEEEEEEEEEEEEEEEEEEEEEEEEEEEEEE	TRBV20-1*00(638.9)		TRBJ1-2*00(226.6)		759|774|793|0|15||75.0		22|40|68|24|42||90.0												TGCAGTGCTAGAGATGGGCAGGACAACTATGGCTACACCTTC	36								CSARDGQDNYGYTF		:::::::::0:1:15:::::24:-2:42:::	TLML_18_	DNA
164	CLONES_TRBTLML_18__apheresis_TCR-J_Dep_TCR-V_genomic_1000_CAACCACA_merged_2500000.txt	1320	43	0.00179856	TGTGCCAGCAGCGTAGTTCGGCGGGCCTAGACTAGCGACTCGTACCAAGAGACCCAGTACTTC	EEEEEEEEEEEEEEEEEEEEEEEEEEEEEEEEEEEEEEEEEEEEEEEEEEEEEEEEEEEEEEE	TRBV9*00(1047.8)	TRBD2*00(40)	TRBJ2-5*00(248.8)		559|575|595|0|16||80.0	18|26|48|29|37||40.0	18|40|68|41|63||110.0												TGTGCCAGCAGCGTAGTTCGGCGGGCCTAGACTAGCGACTCGTACCAAGAGACCCAGTACTTC	36								CASSVVRRA*TSDSYQETQYF		:::::::::0:0:16:29:-2:-6:37:41:2:63:::	TLML_18_	DNA
165	CLONES_TRBTLML_18__apheresis_TCR-J_Dep_TCR-V_genomic_1000_CAACCACA_merged_2500000.txt	1322	43	0.00179856	TGTGCCAGCAGTTTCTCAGGACAGGGGGCAGTACCAAGAGACCCAGTACTTC	EEEEEEEEEEEEEEEEEEEEEEEEEEEEEEEEEEEEEEEEEEEEEEEEEEEE	TRBV28*00(366.1)	TRBD1*00(55)	TRBJ2-5*00(112.8)		564|578|601|0|14||70.0	13|24|36|18|29||55.0	18|40|68|30|52||110.0												TGTGCCAGCAGTTTCTCAGGACAGGGGGCAGTACCAAGAGACCCAGTACTTC	36								CASSFSGQG_QYQETQYF		:::::::::0:-3:14:18:-1:0:29:30:2:52:::	TLML_18_	DNA
166	CLONES_TRBTLML_18__apheresis_TCR-J_Dep_TCR-V_genomic_1000_CAACCACA_merged_2500000.txt	1323	43	0.00179856	TGTGCCAGCAGCTTGGCGGGACTAGGAGATAGCACAGATACGCAGTATTTT	EEEEEEEEEEEEEEEEEEEEEEEEEEEEEEEEEEEEEEEEEEEEEEEEEEE	TRBV5-5*00(674.5)	TRBD2*00(40)	TRBJ2-3*00(249.2)		549|566|585|0|17||85.0	16|24|48|17|25||40.0	19|41|69|29|51||110.0												TGTGCCAGCAGCTTGGCGGGACTAGGAGATAGCACAGATACGCAGTATTTT	36								CASSLAGLGDSTDTQYF		:::::::::0:1:17:17:0:-8:25:29:1:51:::	TLML_18_	DNA
167	CLONES_TRBTLML_18__apheresis_TCR-J_Dep_TCR-V_genomic_1000_CAACCACA_merged_2500000.txt	1331	43	0.00179856	TGTGCCTGGAGTGTACAGGCGGGGGTCAATTCACCCCTCCACTTT	EEEEEEEEEEEEEEEEEEEEEEEEEEEEEEEEEEEEEEEEEEEEE	TRBV30*00(469.2)	TRBD1*00(25),TRBD2*00(25)	TRBJ1-6*00(210.2)		787|804|821|0|17||85.0	18|23|36|20|25||25.0;23|28|48|18|23||25.0	27|45|73|27|45||90.0												TGTGCCTGGAGTGTACAGGCGGGGGTCAATTCACCCCTCCACTTT	36								CAWSVQAGVNSPLHF		:::::::::0:3:17:20:-6:-1:25:27:-7:45:::	TLML_18_	DNA
168	CLONES_TRBTLML_18__apheresis_TCR-J_Dep_TCR-V_genomic_1000_CAACCACA_merged_2500000.txt	1339	43	0.00179856	TGTGCCTGGAGTCGACCGGGACTAGCGGAATTTCAGTACTTC	EEEEEEEEEEEEEEEEEEEEEEEEEEEEEEEEEEEEEEEEEE	TRBV30*00(209.2)	TRBD2*00(65)	TRBJ2-4*00(193.8)		787|799|821|0|12||60.0	14|27|48|15|28||65.0	31|42|70|31|42||55.0												TGTGCCTGGAGTCGACCGGGACTAGCGGAATTTCAGTACTTC	36								CAWSRPGLAEFQYF		:::::::::0:-2:12:15:2:-5:28:31:-11:42:::	TLML_18_	DNA
169	CLONES_TRBTLML_18__apheresis_TCR-J_Dep_TCR-V_genomic_1000_CAACCACA_merged_2500000.txt	1341	43	0.00179856	TGTGCCAGCAGCCAAGTTCACAGCACAATGAGCAGTTCTTC	EEEEEEEEEEEEEEEEEEEEEEEEEEEEEEEEEEEEEEEEE	TRBV3-1*00(1097.7)		TRBJ2-1*00(145)		543|559|580|0|16||80.0		25|42|70|24|41||85.0												TGTGCCAGCAGCCAAGTTCACAGCACAATGAGCAGTTCTTC	36								CASSQVH_HNEQFF		:::::::::0:-1:16:::::24:-5:41:::	TLML_18_	DNA
170	CLONES_TRBTLML_18__apheresis_TCR-J_Dep_TCR-V_genomic_1000_CAACCACA_merged_2500000.txt	1349	43	0.00179856	TGCAGTGCTAGAGATACAACAGGGAATGGCTACACCTTC	EEEEEEEEEEEEEEEEEEEEEEEEEEEEEEEEEEEEEEE	TRBV20-1*00(1314)	TRBD1*00(30)	TRBJ1-2*00(110)		759|774|793|0|15||75.0	15|21|36|18|24||30.0	26|40|68|25|39||70.0												TGCAGTGCTAGAGATACAACAGGGAATGGCTACACCTTC	36								CSARDTTGNGYTF		:::::::::0:1:15:18:-3:-3:24:25:-6:39:::	TLML_18_	DNA
171	CLONES_TRBTLML_18__apheresis_TCR-J_Dep_TCR-V_genomic_1000_CAACCACA_merged_2500000.txt	1359	43	0.00179856	TGTGCCAGCTCCGGGGACTCCTACGAGCAGTACTTC	EEEEEEEEEEEEEEEEEEEEEEEEEEEEEEEEEEEE	TRBV12-3*00(484.2),TRBV12-4*00(484.2)	TRBD1*00(25),TRBD2*00(25)	TRBJ2-7*00(228)		530|539|567|0|9||45.0;530|539|567|0|9||45.0	10|15|36|10|15||25.0;14|19|48|10|15||25.0	20|39|67|17|36||95.0												TGTGCCAGCTCCGGGGACTCCTACGAGCAGTACTTC	36								CASSGDSYEQYF		:::::::::0:-8:9:10:2:-9:15:17:0:36:::	TLML_18_	DNA
172	CLONES_TRBTLML_18__apheresis_TCR-J_Dep_TCR-V_genomic_1000_CAACCACA_merged_2500000.txt	1372	42	0.00175673	TGTGCCAGCAGTTACTCCTCCGGCGGGCCCACCGGGGAGCTGTTTTTT	EEEEEEEEEEEEEEEEEEEEEEEEEEEEEEEEEEEEEEEEEEEEEEEE	TRBV27*00(1117.7)	TRBD2*00(25)	TRBJ2-2*00(234.2)		556|569|593|0|13||65.0	1|6|48|16|21||25.0	24|43|71|29|48||95.0												TGTGCCAGCAGTTACTCCTCCGGCGGGCCCACCGGGGAGCTGTTTTTT	36								CASSYSSGGPTGELFF		:::::::::0:-4:13:16:15:-26:21:29:-4:48:::	TLML_18_	DNA
173	CLONES_TRBTLML_18__apheresis_TCR-J_Dep_TCR-V_genomic_1000_CAACCACA_merged_2500000.txt	1378	42	0.00175673	TGTGCCTGGAGTGTACTTGCCATTTCTAACTATGGCTACACCTTC	EEEEEEEEEEEEEEEEEEEEEEEEEEEEEEEEEEEEEEEEEEEEE	TRBV30*00(948.1)		TRBJ1-2*00(236.2)		787|803|821|0|16||80.0		20|40|68|25|45||100.0												TGTGCCTGGAGTGTACTTGCCATTTCTAACTATGGCTACACCTTC	36								CAWSVLAISNYGYTF		:::::::::0:2:16:::::25:0:45:::	TLML_18_	DNA
174	CLONES_TRBTLML_18__apheresis_TCR-J_Dep_TCR-V_genomic_1000_CAACCACA_merged_2500000.txt	1381	42	0.00175673	TGTGCCAGCAGCTTAGGGTTCGCGGGTCTTACTGGCTACACCTTC	EEEEEEEEEEEEEEEEEEEEEEEEEEEEEEEEEEEEEEEEEEEEE	TRBV7-2*00(1065.4)	TRBD2*00(25)	TRBJ1-2*00(205)		580|596|617|0|16||80.0	23|28|48|21|26||25.0	27|40|68|32|45||65.0												TGTGCCAGCAGCTTAGGGTTCGCGGGTCTTACTGGCTACACCTTC	36								CASSLGFAGLTGYTF		:::::::::0:-1:16:21:-7:-4:26:32:-7:45:::	TLML_18_	DNA
175	CLONES_TRBTLML_18__apheresis_TCR-J_Dep_TCR-V_genomic_1000_CAACCACA_merged_2500000.txt	1386	42	0.00175673	TGCGCCAGCAGCGCGAGACAGGGACAAAAACATTCAGTACTTC	EEEEEEEEEEEEEEEEEEEEEEEEEEEEEEEEEEEEEEEEEEE	TRBV5-1*00(1294.9)	TRBD1*00(35)	TRBJ2-4*00(130)		554|566|590|0|12||60.0	14|21|36|16|23||35.0	23|42|70|24|43||95.0												TGCGCCAGCAGCGCGAGACAGGGACAAAAACATTCAGTACTTC	36								CASSARQ_DKNIQYF		:::::::::0:-4:12:16:-2:-3:23:24:-3:43:::	TLML_18_	DNA
176	CLONES_TRBTLML_18__apheresis_TCR-J_Dep_TCR-V_genomic_1000_CAACCACA_merged_2500000.txt	1388	42	0.00175673	TGTGCCAGCTCCAGAGGACAGGGGTGGGAGACCCAGTACTTC	EEEEEEEEEEEEEEEEEEEEEEEEEEEEEEEEEEEEEEEEEE	TRBV12-3*00(589.6),TRBV12-4*00(589.6)	TRBD1*00(45)	TRBJ2-5*00(211.1)		530|539|567|0|9||45.0;530|539|567|0|9||45.0	13|22|36|15|24||45.0	25|40|68|27|42||75.0												TGTGCCAGCTCCAGAGGACAGGGGTGGGAGACCCAGTACTTC	36								CASSRGQGWETQYF		:::::::::0:-8:9:15:-1:-2:24:27:-5:42:::	TLML_18_	DNA
177	CLONES_TRBTLML_18__apheresis_TCR-J_Dep_TCR-V_genomic_1000_CAACCACA_merged_2500000.txt	1389	42	0.00175673	TGTGCCAGCAGCCCCCGGCGGGGGGGCACTGAAGCTTTCTTT	EEEEEEEEEEEEEEEEEEEEEEEEEEEEEEEEEEEEEEEEEE	TRBV7-2*00(826.7)	TRBD2*00(29),TRBD1*00(25)	TRBJ1-1*00(220)		580|592|617|0|12||60.0	23|32|48|17|26|SA28G|29.0;9|14|36|13|18||25.0	24|40|68|26|42||80.0												TGTGCCAGCAGCCCCCGGCGGGGGGGCACTGAAGCTTTCTTT	36								CASSPRRGGTEAFF		:::::::::0:-5:12:17:-7:0:26:26:-4:42:::	TLML_18_	DNA
178	CLONES_TRBTLML_18__apheresis_TCR-J_Dep_TCR-V_genomic_1000_CAACCACA_merged_2500000.txt	1395	42	0.00175673	TGTGCCAGCTCACTGGGACAGGGCTACGAGCAGTACTTC	EEEEEEEEEEEEEEEEEEEEEEEEEEEEEEEEEEEEEEE	TRBV18*00(686.8)	TRBD1*00(45)	TRBJ2-7*00(217.1)		702|715|739|0|13||65.0	12|21|36|14|23||45.0	23|39|67|23|39||80.0												TGTGCCAGCTCACTGGGACAGGGCTACGAGCAGTACTTC	36								CASSLGQGYEQYF		:::::::::0:-4:13:14:0:-3:23:23:-3:39:::	TLML_18_	DNA
179	CLONES_TRBTLML_18__apheresis_TCR-J_Dep_TCR-V_genomic_1000_CAACCACA_merged_2500000.txt	1396	42	0.00175673	TGCGCCAGCAGCTTGGAGGGGAGCACTGAAGCTTTCTTT	EEEEEEEEEEEEEEEEEEEEEEEEEEEEEEEEEEEEEEE	TRBV5-1*00(518.4)	TRBD1*00(25),TRBD2*00(25)	TRBJ1-1*00(218.8)		554|570|590|0|16||80.0	17|22|36|16|21||25.0;25|30|48|18|23||25.0	24|40|68|23|39||80.0												TGCGCCAGCAGCTTGGAGGGGAGCACTGAAGCTTTCTTT	36								CASSLEGSTEAFF		:::::::::0:0:16:16:-5:-2:21:23:-4:39:::	TLML_18_	DNA
180	CLONES_TRBTLML_18__apheresis_TCR-J_Dep_TCR-V_genomic_1000_CAACCACA_merged_2500000.txt	1412	41	0.00171491	TGTGCCAGCAGCGGCAAAGGTGGGGGGACAGGGAGGGAACAATGAGCAGTTCTTC	EEEEEEEEEEEEEEEEEEEEEEEEEEEEEEEEEEEEEEEEEEEEEEEEEEEEEEE	TRBV9*00(653.8)	TRBD1*00(45)	TRBJ2-1*00(168.8)		559|572|595|0|13||65.0	12|21|36|24|33||45.0	25|42|70|38|55||85.0												TGTGCCAGCAGCGGCAAAGGTGGGGGGACAGGGAGGGAACAATGAGCAGTTCTTC	36								CASSGKGGG_QGGNNEQFF		:::::::::0:-3:13:24:0:-3:33:38:-5:55:::	TLML_18_	DNA
181	CLONES_TRBTLML_18__apheresis_TCR-J_Dep_TCR-V_genomic_1000_CAACCACA_merged_2500000.txt	1426	41	0.00171491	TGTGCCAGCAGGTGGACTAGCGGAGCGGACAATGAGCAGTTCTTC	EEEEEEEEEEEEEEEEEEEEEEEEEEEEEEEEEEEEEEEEEEEEE	TRBV12-3*00(1007.8),TRBV12-4*00(960.2)	TRBD2*00(50)	TRBJ2-1*00(130)		530|541|567|0|11||55.0;530|541|567|0|11||55.0	17|27|48|13|23||50.0	25|42|70|28|45||85.0												TGTGCCAGCAGGTGGACTAGCGGAGCGGACAATGAGCAGTTCTTC	36								CASRWTSGADNEQFF		:::::::::0:-6:11:13:-1:-5:23:28:-5:45:::	TLML_18_	DNA
182	CLONES_TRBTLML_18__apheresis_TCR-J_Dep_TCR-V_genomic_1000_CAACCACA_merged_2500000.txt	1427	41	0.00171491	TGCGCCAGCAAGAGACCGGGACAGGGAAGAGATACGCAGTATTTT	EEEEEEEEEEEEEEEEEEEEEEEEEEEEEEEEEEEEEEEEEEEEE	TRBV10-2*00(754.6)	TRBD1*00(55)	TRBJ2-3*00(209.6)		533|543|570|0|10||50.0	10|21|36|15|26||55.0	25|41|69|29|45||80.0												TGCGCCAGCAAGAGACCGGGACAGGGAAGAGATACGCAGTATTTT	36								CASKRPGQGRDTQYF		:::::::::0:-7:10:15:2:-3:26:29:-5:45:::	TLML_18_	DNA
183	CLONES_TRBTLML_18__apheresis_TCR-J_Dep_TCR-V_genomic_1000_CAACCACA_merged_2500000.txt	1435	41	0.00171491	TGTGCCAGCAGCACGGGACAGACGAACACTGAAGCTTTCTTT	EEEEEEEEEEEEEEEEEEEEEEEEEEEEEEEEEEEEEEEEEE	TRBV3-1*00(1093.2)	TRBD1*00(40)	TRBJ1-1*00(234.2)		543|555|580|0|12||60.0	11|19|36|13|21||40.0	21|40|68|23|42||95.0												TGTGCCAGCAGCACGGGACAGACGAACACTGAAGCTTTCTTT	36								CASSTGQTNTEAFF		:::::::::0:-5:12:13:1:-5:21:23:-1:42:::	TLML_18_	DNA
184	CLONES_TRBTLML_18__apheresis_TCR-J_Dep_TCR-V_genomic_1000_CAACCACA_merged_2500000.txt	1439	41	0.00171491	TGTGCCAGCAGCTTAGTTTTAGAGACCCAGTACTTC	EEEEEEEEEEEEEEEEEEEEEEEEEEEEEEEEEEEE	TRBV7-8*00(297)		TRBJ2-5*00(75.7)		567|583|604|0|16||80.0		24|40|68|20|36||80.0												TGTGCCAGCAGCTTAGTTTTAGAGACCCAGTACTTC	36								CASSLVLETQYF		:::::::::0:-1:16:::::20:-4:36:::	TLML_18_	DNA
185	CLONES_TRBTLML_18__apheresis_TCR-J_Dep_TCR-V_genomic_1000_CAACCACA_merged_2500000.txt	1440	41	0.00171491	TGTGCCAGCAGGTCTACGAACACTGAAGCTTTCTTT	EEEEEEEEEEEEEEEEEEEEEEEEEEEEEEEEEEEE	TRBV7-9*00(1048.2)		TRBJ1-1*00(220)		556|567|593|0|11||55.0		21|40|68|17|36||95.0												TGTGCCAGCAGGTCTACGAACACTGAAGCTTTCTTT	36								CASRSTNTEAFF		:::::::::0:-6:11:::::17:-1:36:::	TLML_18_	DNA
186	CLONES_TRBTLML_18__apheresis_TCR-J_Dep_TCR-V_genomic_1000_CAACCACA_merged_2500000.txt	1443	41	0.00171491	TGCAGTGCTAGGGGAGGAGGTGATACGCAGTATTTT	EEEEEEEEEEEEEEEEEEEEEEEEEEEEEEEEEEEE	TRBV20-1*00(409.2)	TRBD2*00(30)	TRBJ2-3*00(215),TRBJ2-4*00(209.2)		759|770|793|0|11||55.0	25|31|48|11|17||30.0	26|41|69|21|36||75.0;33|42|70|27|36|SC38TSC41T|13.0												TGCAGTGCTAGGGGAGGAGGTGATACGCAGTATTTT	36								CSARGGGDTQYF		:::::::::0:-3:11:11:-9:-1:17:21:-6:36:::	TLML_18_	DNA
187	CLONES_TRBTLML_18__apheresis_TCR-J_Dep_TCR-V_genomic_1000_CAACCACA_merged_2500000.txt	1444	41	0.00171491	TGCAGTGCTAGACTAAGGGAGACTGAAGCTTTCTTT	EEEEEEEEEEEEEEEEEEEEEEEEEEEEEEEEEEEE	TRBV20-1*00(290)	TRBD2*00(25)	TRBJ1-1*00(215)		759|771|793|0|12||60.0	25|30|48|16|21||25.0	25|40|68|21|36||75.0												TGCAGTGCTAGACTAAGGGAGACTGAAGCTTTCTTT	36								CSARLRETEAFF		:::::::::0:-2:12:16:-9:-2:21:21:-5:36:::	TLML_18_	DNA
188	CLONES_TRBTLML_18__apheresis_TCR-J_Dep_TCR-V_genomic_1000_CAACCACA_merged_2500000.txt	1455	40	0.00167308	TGTGCCAGCAGCCCACCCTCCGGGACAGGGTTGGCCGGGGAGCTGTTTTTT	EEEEEEEEEEEEEEEEEEEEEEEEEEEEEEEEEEEEEEEEEEEEEEEEEEE	TRBV7-8*00(534.6)	TRBD1*00(55)	TRBJ2-2*00(129.6)		567|579|604|0|12||60.0	10|21|36|19|30||55.0	26|43|71|34|51||85.0												TGTGCCAGCAGCCCACCCTCCGGGACAGGGTTGGCCGGGGAGCTGTTTTTT	36								CASSPPSGTGLAGELFF		:::::::::0:-5:12:19:2:-3:30:34:-6:51:::	TLML_18_	DNA
189	CLONES_TRBTLML_18__apheresis_TCR-J_Dep_TCR-V_genomic_1000_CAACCACA_merged_2500000.txt	1457	40	0.00167308	TGTGCCAGCAGCTTCACAGGGGGCCCCTTATGTCCTATGGCTACACCTTC	EEEEEEEEEEEEEEEEEEEEEEEEEEEEEEEEEEEEEEEEEEEEEEEEEE	TRBV7-9*00(245)	TRBD1*00(45)	TRBJ1-2*00(215.8)		556|570|593|0|14||70.0	15|24|36|15|24||45.0	24|40|68|34|50||80.0												TGTGCCAGCAGCTTCACAGGGGGCCCCTTATGTCCTATGGCTACACCTTC	36								CASSFTGG_LMSYGYTF		:::::::::0:-3:14:15:-3:0:24:34:-4:50:::	TLML_18_	DNA
190	CLONES_TRBTLML_18__apheresis_TCR-J_Dep_TCR-V_genomic_1000_CAACCACA_merged_2500000.txt	1459	40	0.00167308	TGTGCCAGCAGTGCACGGAGCCCCATTTTCCCCACTGAAGCTTTCTTT	EEEEEEEEEEEEEEEEEEEEEEEEEEEEEEEEEEEEEEEEEEEEEEEE	TRBV6-1*00(165.6),TRBV6-5*00(156.9),TRBV6-6*00(148.6)	TRBD1*00(25)	TRBJ1-1*00(140.4)		516|529|553|0|13||65.0;519|531|556|0|12||60.0;516|528|553|0|12||60.0	0|5|36|19|24||25.0	24|40|68|32|48||80.0												TGTGCCAGCAGTGCACGGAGCCCCATTTTCCCCACTGAAGCTTTCTTT	36								CASSARSPIFPTEAFF		:::::::::0:-4:13:19:12:-19:24:32:-4:48:::	TLML_18_	DNA
191	CLONES_TRBTLML_18__apheresis_TCR-J_Dep_TCR-V_genomic_1000_CAACCACA_merged_2500000.txt	1481	40	0.00167308	TGTGCCAGCAGTGTGGGAGATCCCTACGAGCAGTACTTC	EEEEEEEEEEEEEEEEEEEEEEEEEEEEEEEEEEEEEEE	TRBV6-1*00(274.5),TRBV6-6*00(253.5)	TRBD2*00(25)	TRBJ2-7*00(223.6)		516|529|553|0|13||65.0;516|528|553|0|12||60.0	25|30|48|14|19||25.0	22|39|67|22|39||85.0												TGTGCCAGCAGTGTGGGAGATCCCTACGAGCAGTACTTC	36								CASSVGDPYEQYF		:::::::::0:-4:13:14:-9:-2:19:22:-2:39:::	TLML_18_	DNA
192	CLONES_TRBTLML_18__apheresis_TCR-J_Dep_TCR-V_genomic_1000_CAACCACA_merged_2500000.txt	1487	40	0.00167308	TGTGCCAGTAGCGCCTTCTACAATGAGCAGTTCTTC	EEEEEEEEEEEEEEEEEEEEEEEEEEEEEEEEEEEE	TRBV19*00(369.2)		TRBJ2-1*00(235)		559|570|596|0|11||55.0		23|42|70|17|36||95.0												TGTGCCAGTAGCGCCTTCTACAATGAGCAGTTCTTC	36								CASSAFYNEQFF		:::::::::0:-6:11:::::17:-3:36:::	TLML_18_	DNA
193	CLONES_TRBTLML_18__apheresis_TCR-J_Dep_TCR-V_genomic_1000_CAACCACA_merged_2500000.txt	1503	39	0.00163125	TGTGCCAGCAGCCCCGATGCCTACCGGGACTAGCGGGAGTTTCGGGGATGAGCAGTTCTTC	EEEEEEEEEEEEEEEEEEEEEEEEEEEEEEEEEEEEEEEEEEEEEEEEEEEEEEEEEEEEE	TRBV11-3*00(921.1)	TRBD2*00(80)	TRBJ2-1*00(174.6)		521|533|558|0|12||60.0	14|30|48|23|39||80.0	28|42|70|47|61||70.0												TGTGCCAGCAGCCCCGATGCCTACCGGGACTAGCGGGAGTTTCGGGGATGAGCAGTTCTTC	36								CASSPDAYRD_SGSFGDEQFF		:::::::::0:-5:12:23:2:-2:39:47:-8:61:::	TLML_18_	DNA
194	CLONES_TRBTLML_18__apheresis_TCR-J_Dep_TCR-V_genomic_1000_CAACCACA_merged_2500000.txt	1508	39	0.00163125	TGCAGTGCTAGAGGGGCTTTCCCGGAGGGCCCTAGGGAGACCCAGTACTTC	EEEEEEEEEEEEEEEEEEEEEEEEEEEEEEEEEEEEEEEEEEEEEEEEEEE	TRBV20-1*00(581.1)	TRBD2*00(50)	TRBJ2-5*00(213.7)		759|772|793|0|13||65.0	26|36|48|23|33||50.0	25|40|68|36|51||75.0												TGCAGTGCTAGAGGGGCTTTCCCGGAGGGCCCTAGGGAGACCCAGTACTTC	36								CSARGAFPEGPRETQYF		:::::::::0:-1:13:23:-10:4:33:36:-5:51:::	TLML_18_	DNA
195	CLONES_TRBTLML_18__apheresis_TCR-J_Dep_TCR-V_genomic_1000_CAACCACA_merged_2500000.txt	1513	39	0.00163125	TGTGCCAGCAGCCTTCACACAGGGATGGAGGTCACTGAAGCTTTCTTT	EEEEEEEEEEEEEEEEEEEEEEEEEEEEEEEEEEEEEEEEEEEEEEEE	TRBV3-1*00(340),TRBV3-2*00(324)	TRBD1*00(30)	TRBJ1-1*00(220)		543|556|580|0|13||65.0;543|556|580|0|13||65.0	15|21|36|18|24||30.0	24|40|68|32|48||80.0												TGTGCCAGCAGCCTTCACACAGGGATGGAGGTCACTGAAGCTTTCTTT	36								CASSLHTGMEVTEAFF		:::::::::0:-4:13:18:-3:-3:24:32:-4:48:::	TLML_18_	DNA
196	CLONES_TRBTLML_18__apheresis_TCR-J_Dep_TCR-V_genomic_1000_CAACCACA_merged_2500000.txt	1514	39	0.00163125	TGTGCCAGCAGCCCTTCCTGGGGGGGGTCCAAAAACATTCAGTACTTC	EEEEEEEEEEEEEEEEEEEEEEEEEEEEEEEEEEEEEEEEEEEEEEEE	TRBV11-2*00(604.6),TRBV11-1*00(540.6),TRBV11-3*00(540.6)	TRBD1*00(25)	TRBJ2-4*00(238.4)		522|534|559|0|12||60.0;531|543|568|0|12||60.0;521|533|558|0|12||60.0	18|23|36|19|24||25.0	22|42|70|28|48||100.0												TGTGCCAGCAGCCCTTCCTGGGGGGGGTCCAAAAACATTCAGTACTTC	36								CASSPSWGGSKNIQYF		:::::::::0:-5:12:19:-6:-1:24:28:-2:48:::	TLML_18_	DNA
197	CLONES_TRBTLML_18__apheresis_TCR-J_Dep_TCR-V_genomic_1000_CAACCACA_merged_2500000.txt	1519	39	0.00163125	TGTGCCAGTAGTACCCGGTCCGGCACTACCTACGAGCAGTACTTC	EEEEEEEEEEEEEEEEEEEEEEEEEEEEEEEEEEEEEEEEEEEEE	TRBV19*00(839.1)	TRBD2*00(29),TRBD1*00(25)	TRBJ2-7*00(225)		559|572|596|0|13||65.0	14|23|48|19|28|SG18C|29.0;9|14|36|13|18||25.0	22|39|67|28|45||85.0												TGTGCCAGTAGTACCCGGTCCGGCACTACCTACGAGCAGTACTTC	36								CASSTRSGTTYEQYF		:::::::::0:-4:13:19:2:-9:28:28:-2:45:::	TLML_18_	DNA
198	CLONES_TRBTLML_18__apheresis_TCR-J_Dep_TCR-V_genomic_1000_CAACCACA_merged_2500000.txt	1520	39	0.00163125	TGTGCCAGCAGAGCCGAGGGGGCGGGGTTCAACGAGCAGTACTTC	EEEEEEEEEEEEEEEEEEEEEEEEEEEEEEEEEEEEEEEEEEEEE	TRBV6-1*00(779.6)	TRBD1*00(40)	TRBJ2-7*00(169.6)		516|527|553|0|11||55.0	17|25|36|16|24||40.0	25|39|67|31|45||70.0												TGTGCCAGCAGAGCCGAGGGGGCGGGGTTCAACGAGCAGTACTTC	36								CASRAEGAGFNEQYF		:::::::::0:-6:11:16:-5:1:24:31:-5:45:::	TLML_18_	DNA
199	CLONES_TRBTLML_18__apheresis_TCR-J_Dep_TCR-V_genomic_1000_CAACCACA_merged_2500000.txt	1521	39	0.00163125	TGCGCCAGCAGCTTGCCGGACAGGGTGGTCGGGGAGCTGTTTTTT	EEEEEEEEEEEEEEEEEEEEEEEEEEEEEEEEEEEEEEEEEEEEE	TRBV4-1*00(883.4)	TRBD1*00(40)	TRBJ2-2*00(218.3)		537|549|574|0|12||60.0	13|21|36|17|25||40.0	27|43|71|29|45||80.0												TGCGCCAGCAGCTTGCCGGACAGGGTGGTCGGGGAGCTGTTTTTT	36								CASSLPDRVVGELFF		:::::::::0:-5:12:17:-1:-3:25:29:-7:45:::	TLML_18_	DNA
200	CLONES_TRBTLML_18__apheresis_TCR-J_Dep_TCR-V_genomic_1000_CAACCACA_merged_2500000.txt	1528	39	0.00163125	TGTGCCACCAGTGAGTCCGGGTCCAGGGACGAGCAGTACTTC	EEEEEEEEEEEEEEEEEEEEEEEEEEEEEEEEEEEEEEEEEE	TRBV24-1*00(230)	TRBD1*00(25),TRBD2*00(25)	TRBJ2-7*00(210)		559|573|597|0|14||70.0	10|15|36|16|21||25.0;14|19|48|16|21||25.0	25|39|67|28|42||70.0												TGTGCCACCAGTGAGTCCGGGTCCAGGGACGAGCAGTACTTC	36								CATSESGSRDEQYF		:::::::::0:-4:14:16:2:-9:21:28:-5:42:::	TLML_18_	DNA
201	CLONES_TRBTLML_18__apheresis_TCR-J_Dep_TCR-V_genomic_1000_CAACCACA_merged_2500000.txt	1529	39	0.00163125	TGTGCCAGCAGTTTGGGGGGGACCTACAATGAGCAGTTCTTC	EEEEEEEEEEEEEEEEEEEEEEEEEEEEEEEEEEEEEEEEEE	TRBV28*00(695)	TRBD1*00(25)	TRBJ2-1*00(240)		564|578|601|0|14||70.0	18|23|36|14|19||25.0	22|42|70|22|42||100.0												TGTGCCAGCAGTTTGGGGGGGACCTACAATGAGCAGTTCTTC	36								CASSLGGTYNEQFF		:::::::::0:-3:14:14:-6:-1:19:22:-2:42:::	TLML_18_	DNA
202	CLONES_TRBTLML_18__apheresis_TCR-J_Dep_TCR-V_genomic_1000_CAACCACA_merged_2500000.txt	1538	39	0.00163125	TGTGCCAGCAGTTCAGGGGGCCCCTACGAGCAGTACTTC	EEEEEEEEEEEEEEEEEEEEEEEEEEEEEEEEEEEEEEE	TRBV27*00(948.9)	TRBD1*00(40)	TRBJ2-7*00(198.6)		556|569|593|0|13||65.0	16|24|36|13|21||40.0	22|39|67|22|39||85.0												TGTGCCAGCAGTTCAGGGGGCCCCTACGAGCAGTACTTC	36								CASSSGGPYEQYF		:::::::::0:-4:13:13:-4:0:21:22:-2:39:::	TLML_18_	DNA
203	CLONES_TRBTLML_18__apheresis_TCR-J_Dep_TCR-V_genomic_1000_CAACCACA_merged_2500000.txt	1539	39	0.00163125	TGTGCCAGCAGCTTGGACTTCTCAGATGAGCAGTTCTTC	EEEEEEEEEEEEEEEEEEEEEEEEEEEEEEEEEEEEEEE	TRBV11-3*00(1104.6)	TRBD2*00(25)	TRBJ2-1*00(210)		521|535|558|0|14||70.0	17|22|48|14|19||25.0	28|42|70|25|39||70.0												TGTGCCAGCAGCTTGGACTTCTCAGATGAGCAGTTCTTC	36								CASSLDFSDEQFF		:::::::::0:-3:14:14:-1:-10:19:25:-8:39:::	TLML_18_	DNA
204	CLONES_TRBTLML_18__apheresis_TCR-J_Dep_TCR-V_genomic_1000_CAACCACA_merged_2500000.txt	1548	39	0.00163125	TGTGCCAGCAGTTCGACCCGGGAGGAGCAGTACTTC	EEEEEEEEEEEEEEEEEEEEEEEEEEEEEEEEEEEE	TRBV28*00(329.6)	TRBD1*00(35),TRBD2*00(35)	TRBJ2-7*00(199.2)		564|577|601|0|13||65.0	9|16|36|16|23||35.0;13|20|48|16|23||35.0	27|39|67|24|36||60.0												TGTGCCAGCAGTTCGACCCGGGAGGAGCAGTACTTC	36								CASSSTREEQYF		:::::::::0:-4:13:16:3:-8:23:24:-7:36:::	TLML_18_	DNA
205	CLONES_TRBTLML_18__apheresis_TCR-J_Dep_TCR-V_genomic_1000_CAACCACA_merged_2500000.txt	1561	38	0.00158943	TGTGCCAGCAGTGAAGCGCTTGGGACAGGGCGCAGGCAGCCCCAGCATTTT	EEEEEEEEEEEEEEEEEEEEEEEEEEEEEEEEEEEEEEEEEEEEEEEEEEE	TRBV6-1*00(289.1)	TRBD1*00(45)	TRBJ1-5*00(215)		516|537|553|0|21||105.0	12|21|36|21|30||45.0	27|42|70|36|51||75.0												TGTGCCAGCAGTGAAGCGCTTGGGACAGGGCGCAGGCAGCCCCAGCATTTT	36								CASSEALGTGRRQPQHF		:::::::::0:4:21:21:0:-3:30:36:-7:51:::	TLML_18_	DNA
206	CLONES_TRBTLML_18__apheresis_TCR-J_Dep_TCR-V_genomic_1000_CAACCACA_merged_2500000.txt	1567	38	0.00158943	TGTGCCAGCAGCCCAAGGGGTGCGGGAGGGTACAATGAGCAGTTCTTC	EEEEEEEEEEEEEEEEEEEEEEEEEEEEEEEEEEEEEEEEEEEEEEEE	TRBV7-3*00(1156.9)	TRBD2*00(45)	TRBJ2-1*00(229.5)		540|552|577|0|12||60.0	23|32|48|21|30||45.0	24|42|70|30|48||90.0												TGTGCCAGCAGCCCAAGGGGTGCGGGAGGGTACAATGAGCAGTTCTTC	36								CASSPRGAGGYNEQFF		:::::::::0:-5:12:21:-7:0:30:30:-4:48:::	TLML_18_	DNA
207	CLONES_TRBTLML_18__apheresis_TCR-J_Dep_TCR-V_genomic_1000_CAACCACA_merged_2500000.txt	1576	38	0.00158943	TGTGCCAGCAGTTACTCATCGACAGGGTAAGGATGGCTACACCTTC	EEEEEEEEEEEEEEEEEEEEEEEEEEEEEEEEEEEEEEEEEEEEEE	TRBV6-5*00(1137.9)	TRBD1*00(35)	TRBJ1-2*00(184.1)		519|536|556|0|17||85.0	14|21|36|20|27||35.0	26|40|68|32|46||70.0												TGTGCCAGCAGTTACTCATCGACAGGGTAAGGATGGCTACACCTTC	36								CASSYSST_GKDGYTF		:::::::::0:0:17:20:-2:-3:27:32:-6:46:::	TLML_18_	DNA
208	CLONES_TRBTLML_18__apheresis_TCR-J_Dep_TCR-V_genomic_1000_CAACCACA_merged_2500000.txt	1579	38	0.00158943	TGTGCCTGGAGTGTAGGACAGGGGTCCTCCTACGAGCAGTACTTC	EEEEEEEEEEEEEEEEEEEEEEEEEEEEEEEEEEEEEEEEEEEEE	TRBV30*00(479.1)	TRBD1*00(45)	TRBJ2-7*00(213.9)		787|802|821|0|15||75.0	13|22|36|15|24||45.0	20|39|67|26|45||95.0												TGTGCCTGGAGTGTAGGACAGGGGTCCTCCTACGAGCAGTACTTC	36								CAWSVGQGSSYEQYF		:::::::::0:1:15:15:-1:-2:24:26:0:45:::	TLML_18_	DNA
209	CLONES_TRBTLML_18__apheresis_TCR-J_Dep_TCR-V_genomic_1000_CAACCACA_merged_2500000.txt	1588	38	0.00158943	TGTGCCAGCAGCTTAGTAACCGGTGGACGGCAGCAGTTCTTC	EEEEEEEEEEEEEEEEEEEEEEEEEEEEEEEEEEEEEEEEEE	TRBV7-9*00(1172)		TRBJ2-1*00(195)		556|572|593|0|16||80.0		31|42|70|31|42||55.0												TGTGCCAGCAGCTTAGTAACCGGTGGACGGCAGCAGTTCTTC	36								CASSLVTGGRQQFF		:::::::::0:-1:16:::::31:-11:42:::	TLML_18_	DNA
210	CLONES_TRBTLML_18__apheresis_TCR-J_Dep_TCR-V_genomic_1000_CAACCACA_merged_2500000.txt	1605	38	0.00158943	TGCAGTGTAGCTAGCGGGATCTACGAGCAGTACTTC	EEEEEEEEEEEEEEEEEEEEEEEEEEEEEEEEEEEE	TRBV20-1*00(748.7)	TRBD2*00(45)	TRBJ2-7*00(220)		759|766|793|0|7||35.0	20|29|48|10|19||45.0	23|39|67|20|36||80.0												TGCAGTGTAGCTAGCGGGATCTACGAGCAGTACTTC	36								CSVASGIYEQYF		:::::::::0:-7:7:10:-4:-3:19:20:-3:36:::	TLML_18_	DNA
211	CLONES_TRBTLML_18__apheresis_TCR-J_Dep_TCR-V_genomic_1000_CAACCACA_merged_2500000.txt	1610	38	0.00158943	TGTGCCAGCTCACCAATGCATGGCTACACCTTC	EEEEEEEEEEEEEEEEEEEEEEEEEEEEEEEEE	TRBV18*00(713.7)		TRBJ1-2*00(209.1)		702|717|739|0|15||75.0		26|40|68|19|33||70.0												TGTGCCAGCTCACCAATGCATGGCTACACCTTC	36								CASSPMHGYTF		:::::::::0:-2:15:::::19:-6:33:::	TLML_18_	DNA
212	CLONES_TRBTLML_18__apheresis_TCR-J_Dep_TCR-V_genomic_1000_CAACCACA_merged_2500000.txt	1616	37	0.0015476	TGTGCCAGCAGCGTAGTCCCTCCGGGCGCAAGCTCCTACAATGAGCAGTTCTTC	EEEEEEEEEEEEEEEEEEEEEEEEEEEEEEEEEEEEEEEEEEEEEEEEEEEEEE	TRBV9*00(631.5)	TRBD1*00(30),TRBD2*00(30)	TRBJ2-1*00(174.1)		559|575|595|0|16||80.0	20|26|36|23|29||30.0;0|6|48|17|23||30.0	18|42|70|30|54||120.0												TGTGCCAGCAGCGTAGTCCCTCCGGGCGCAAGCTCCTACAATGAGCAGTTCTTC	36								CASSVVPPGASSYNEQFF		:::::::::0:0:16:23:-8:2:29:30:2:54:::	TLML_18_	DNA
213	CLONES_TRBTLML_18__apheresis_TCR-J_Dep_TCR-V_genomic_1000_CAACCACA_merged_2500000.txt	1631	37	0.0015476	TGCAAGGAAGGGACTTCTTAACCCGAGCTCCTACGAGCAGTACTTC	EEEEEEEEEEEEEEEEEEEEEEEEEEEEEEEEEEEEEEEEEEEEAA	TRBV20-1*00(673.2)	TRBD2*00(30)	TRBJ2-7*00(125)		759|763|793|0|4||20.0	16|22|48|9|15||30.0	17|39|67|24|46||110.0												TGCAAGGAAGGGACTTCTTAACCCGAGCTCCTACGAGCAGTACTTC	32								CKEGTS*P_SSYEQYF		:::::::::0:-10:4:9:0:-10:15:24:3:46:::	TLML_18_	DNA
214	CLONES_TRBTLML_18__apheresis_TCR-J_Dep_TCR-V_genomic_1000_CAACCACA_merged_2500000.txt	1634	37	0.0015476	TGTGCCATCAGTGAGTTAGGCCAGGCCAGGGCTGAAGCTTTCTTT	EEEEEEEEEEEEEEEEEEEEEEEEEEEEEEEEEEEEEEEEEEEEE	TRBV10-3*00(184.6)	TRBD1*00(25)	TRBJ1-1*00(209.6)		533|549|570|0|16||80.0	16|21|36|26|31||25.0	26|40|68|31|45||70.0												TGTGCCATCAGTGAGTTAGGCCAGGCCAGGGCTGAAGCTTTCTTT	36								CAISELGQARAEAFF		:::::::::0:-1:16:26:-4:-3:31:31:-6:45:::	TLML_18_	DNA
215	CLONES_TRBTLML_18__apheresis_TCR-J_Dep_TCR-V_genomic_1000_CAACCACA_merged_2500000.txt	1649	37	0.0015476	TGTGCCAGCAGTTAAGGGGAGAGAAGAGAGACCCAGTACTTC	EEEEEEEEEEEEEEEEEEEEEEEEEEEEEEEEEEEEEEEEEE	TRBV25-1*00(363.2)	TRBD1*00(25),TRBD2*00(25)	TRBJ2-5*00(219.1)		551|563|588|0|12||60.0	17|22|36|14|19||25.0;25|30|48|16|21||25.0	24|40|68|26|42||80.0												TGTGCCAGCAGTTAAGGGGAGAGAAGAGAGACCCAGTACTTC	36								CASS*GERRETQYF		:::::::::0:-5:12:14:-5:-2:19:26:-4:42:::	TLML_18_	DNA
216	CLONES_TRBTLML_18__apheresis_TCR-J_Dep_TCR-V_genomic_1000_CAACCACA_merged_2500000.txt	1650	37	0.0015476	TGTGCCAGCAGTCCGGGACAGGGGACAGATACGCAGTATTTT	EEEEEEEEEEEEEEEEEEEEEEEEEEEEEEEEEEEEEEEEEE	TRBV12-4*00(1019.5),TRBV12-3*00(971.5)	TRBD1*00(60)	TRBJ2-3*00(205)		530|542|567|0|12||60.0;530|542|567|0|12||60.0	10|22|36|12|24||60.0	23|41|69|24|42||90.0												TGTGCCAGCAGTCCGGGACAGGGGACAGATACGCAGTATTTT	36								CASSPGQGTDTQYF		:::::::::0:-5:12:12:2:-2:24:24:-3:42:::	TLML_18_	DNA
217	CLONES_TRBTLML_18__apheresis_TCR-J_Dep_TCR-V_genomic_1000_CAACCACA_merged_2500000.txt	1651	37	0.0015476	TGTGCCAGCAAGTCCGGACTAGCGAACAATGAGCAGTTCTTC	EEEEEEEEEEEEEEEEEEEEEEEEEEEEEEEEEEEEEEEEEE	TRBV27*00(688.3)	TRBD2*00(45)	TRBJ2-1*00(110)		556|566|593|0|10||50.0	17|26|48|15|24||45.0	25|42|70|25|42||85.0												TGTGCCAGCAAGTCCGGACTAGCGAACAATGAGCAGTTCTTC	36								CASKSGLANNEQFF		:::::::::0:-7:10:15:-1:-6:24:25:-5:42:::	TLML_18_	DNA
218	CLONES_TRBTLML_18__apheresis_TCR-J_Dep_TCR-V_genomic_1000_CAACCACA_merged_2500000.txt	1652	37	0.0015476	TGCGCCAGCAGTGGGGCACTAGTTATAAATGAGCAGTTCTTC	EEEEEEEEEEEEEEEEEEEEEEEEEEEEEEEEEEEEEEEEEE	TRBV10-1*00(479.1)	TRBD2*00(25)	TRBJ2-1*00(214.1)		533|546|570|0|13||65.0	8|13|48|18|23||25.0	27|42|70|27|42||75.0												TGCGCCAGCAGTGGGGCACTAGTTATAAATGAGCAGTTCTTC	36								CASSGALVINEQFF		:::::::::0:-4:13:18:8:-19:23:27:-7:42:::	TLML_18_	DNA
219	CLONES_TRBTLML_18__apheresis_TCR-J_Dep_TCR-V_genomic_1000_CAACCACA_merged_2500000.txt	1669	37	0.0015476	TGCAGCTCCCTGACTAGCACAGATACGCAGTATTTT	EEEEEEEEEEEEEEEEEEEEEEEEEEEEEEEEEEEE	TRBV29-1*00(592.4)	TRBD1*00(25)	TRBJ2-3*00(125)		700|706|734|0|6||30.0	3|8|36|7|12||25.0	18|41|69|13|36||115.0												TGCAGCTCCCTGACTAGCACAGATACGCAGTATTTT	36								CSSLTSTDTQYF		:::::::::0:-8:6:7:9:-16:12:13:2:36:::	TLML_18_	DNA
220	CLONES_TRBTLML_18__apheresis_TCR-J_Dep_TCR-V_genomic_1000_CAACCACA_merged_2500000.txt	1678	36	0.00150577	TGTGCCTGGAAAAGGTAGCGGGACAGGGAGATCTGAAGCAATCAGCCCCAGCATTTT	EEEEEEEEEEEEEEEEEEEEEEEEEEEEEEEEEEEEEEEEEEEEEEEEEEEEEEEEE	TRBV30*00(538.7)	TRBD1*00(50)	TRBJ1-5*00(243.7)		787|797|821|0|10||50.0	11|21|36|18|28||50.0	21|42|70|36|57||105.0												TGTGCCTGGAAAAGGTAGCGGGACAGGGAGATCTGAAGCAATCAGCCCCAGCATTTT	36								CAWKR*RDREI*SNQPQHF		:::::::::0:-4:10:18:1:-3:28:36:-1:57:::	TLML_18_	DNA
221	CLONES_TRBTLML_18__apheresis_TCR-J_Dep_TCR-V_genomic_1000_CAACCACA_merged_2500000.txt	1679	36	0.00150577	TGTGCCAGCAGCAAAACCCGTCGGTAGCGGATAGCCAAAAACATTCAGTACTTC	EEEEEEEEEEEEEEEEEEEEEEEEEEEEEEEEEEEEEEEEEEEEEEEEEEEEEE	TRBV21-1*00(444.1)	TRBD2*00(30)	TRBJ2-4*00(254.1)		544|559|581|0|15||75.0	21|27|48|24|30||30.0	19|42|70|31|54||115.0												TGTGCCAGCAGCAAAACCCGTCGGTAGCGGATAGCCAAAAACATTCAGTACTTC	36								CASSKTRR*RIAKNIQYF		:::::::::0:-2:15:24:-5:-5:30:31:1:54:::	TLML_18_	DNA
222	CLONES_TRBTLML_18__apheresis_TCR-J_Dep_TCR-V_genomic_1000_CAACCACA_merged_2500000.txt	1686	36	0.00150577	TGTGCCAGCAGTCAAACCGGTGGAGCAGGAGTCAACGAGCAGTACTTC	EEEEEEEEEEEEEEEEEEEEEEEEEEEEEEEEEEEEEEEEEEEEEEEE	TRBV28*00(522.9)		TRBJ2-7*00(173.1)		564|576|601|0|12||60.0		25|39|67|34|48||70.0												TGTGCCAGCAGTCAAACCGGTGGAGCAGGAGTCAACGAGCAGTACTTC	36								CASSQTGGAGVNEQYF		:::::::::0:-5:12:::::34:-5:48:::	TLML_18_	DNA
223	CLONES_TRBTLML_18__apheresis_TCR-J_Dep_TCR-V_genomic_1000_CAACCACA_merged_2500000.txt	1693	36	0.00150577	TGTGCCACCTCAAAAGGGAGAGGTTGGGGCACTGAAGCTTTCTTT	EEEEEEEEEEEEEEEEEEEEEEEEEEEEEEEEEEEEEEEEEEEEE	TRBV19*00(202.6)	TRBD2*00(25)	TRBJ1-1*00(220)		559|566|596|0|7||35.0	25|30|48|15|20||25.0	24|40|68|29|45||80.0												TGTGCCACCTCAAAAGGGAGAGGTTGGGGCACTGAAGCTTTCTTT	36								CATSKGRGWGTEAFF		:::::::::0:-10:7:15:-9:-2:20:29:-4:45:::	TLML_18_	DNA
224	CLONES_TRBTLML_18__apheresis_TCR-J_Dep_TCR-V_genomic_1000_CAACCACA_merged_2500000.txt	1694	36	0.00150577	TGTGCCACCAGGGGACAGGGGTTGTTTGCTACTGAAGCTTTCTTT	EEEEEEEEEEEEEEEEEEEEEEEEEEEEEEEEEEEEEEEEEEEEE	TRBV24-1*00(259.6)	TRBD1*00(50)	TRBJ1-1*00(215)		559|570|597|0|11||55.0	12|22|36|11|21||50.0	25|40|68|30|45||75.0												TGTGCCACCAGGGGACAGGGGTTGTTTGCTACTGAAGCTTTCTTT	36								CATRGQGLFATEAFF		:::::::::0:-7:11:11:0:-2:21:30:-5:45:::	TLML_18_	DNA
225	CLONES_TRBTLML_18__apheresis_TCR-J_Dep_TCR-V_genomic_1000_CAACCACA_merged_2500000.txt	1695	36	0.00150577	TGTGCCAGTAGTCCGGGGACAGGCTGGGGGGAGACCCAGTACTTC	EEEEEEEEEEEEEEEEEEEEEEEEEEEEEEEEEEEEEEEEEEEEE	TRBV19*00(288.5)	TRBD1*00(40)	TRBJ2-5*00(213.5)		559|571|596|0|12||60.0	12|20|36|15|23||40.0	25|40|68|30|45||75.0												TGTGCCAGTAGTCCGGGGACAGGCTGGGGGGAGACCCAGTACTTC	36								CASSPGTGWGETQYF		:::::::::0:-5:12:15:0:-4:23:30:-5:45:::	TLML_18_	DNA
226	CLONES_TRBTLML_18__apheresis_TCR-J_Dep_TCR-V_genomic_1000_CAACCACA_merged_2500000.txt	1697	36	0.00150577	TGTGCCTGCGCAGGGACAGGGAGACACCGGGGAGCTGTTTTTT	EEEEEEEEEEEEEEEEEEEEEEEEEEEEEEEEEEEEEEEEEEE	TRBV28*00(1118.1)	TRBD1*00(45)	TRBJ2-2*00(239.1)		564|570|601|0|6||30.0	12|21|36|12|21||45.0	23|43|71|23|43||100.0												TGTGCCTGCGCAGGGACAGGGAGACACCGGGGAGCTGTTTTTT	36								CACAGTG_DTGELFF		:::::::::0:-11:6:12:0:-3:21:23:-3:43:::	TLML_18_	DNA
227	CLONES_TRBTLML_18__apheresis_TCR-J_Dep_TCR-V_genomic_1000_CAACCACA_merged_2500000.txt	1701	36	0.00150577	TGTGCCAGTTCCCCACCGGGAAACACAGATACGCAGTATTTT	EEEEEEEEEEEEEEEEEEEEEEEEEEEEEEEEEEEEEEEEEE	TRBV19*00(608.2)	TRBD1*00(30),TRBD2*00(30)	TRBJ2-3*00(231.8)		559|568|596|0|9||45.0	10|16|36|15|21||30.0;14|20|48|15|21||30.0	22|41|69|23|42||95.0												TGTGCCAGTTCCCCACCGGGAAACACAGATACGCAGTATTTT	36								CASSPPGNTDTQYF		:::::::::0:-8:9:15:2:-8:21:23:-2:42:::	TLML_18_	DNA
228	CLONES_TRBTLML_18__apheresis_TCR-J_Dep_TCR-V_genomic_1000_CAACCACA_merged_2500000.txt	1742	35	0.00146395	TGTGCCAGCAGCCCGGGGGGGCGGGAGCTCGGGGAGACCCAGTACTTC	EEEEEEEEEEEEEEEEEEEEEEEEEEEEEEEEEEEEEEEEEEEEEEEE	TRBV7-3*00(285)	TRBD1*00(35),TRBD2*00(35)	TRBJ2-5*00(213.6)		540|552|577|0|12||60.0	18|25|36|16|23||35.0;23|30|48|20|27||35.0	25|40|68|33|48||75.0												TGTGCCAGCAGCCCGGGGGGGCGGGAGCTCGGGGAGACCCAGTACTTC	36								CASSPGGRELGETQYF		:::::::::0:-5:12:16:-6:1:23:33:-5:48:::	TLML_18_	DNA
229	CLONES_TRBTLML_18__apheresis_TCR-J_Dep_TCR-V_genomic_1000_CAACCACA_merged_2500000.txt	1751	35	0.00146395	TGTGCCACCAGCAGTCCCTTAGAAATGAACTATGGCTACACCTTC	EEEEEEEEEEEEEEEEEEEEEEEEEEEEEEEEEEEEEEEEEEEEE	TRBV15*00(374)		TRBJ1-2*00(232.9)		552|566|589|0|14||70.0		22|40|68|27|45||90.0												TGTGCCACCAGCAGTCCCTTAGAAATGAACTATGGCTACACCTTC	36								CATSSPLEMNYGYTF		:::::::::0:-3:14:::::27:-2:45:::	TLML_18_	DNA
230	CLONES_TRBTLML_18__apheresis_TCR-J_Dep_TCR-V_genomic_1000_CAACCACA_merged_2500000.txt	1753	35	0.00146395	TGCGCCAGCAGCACCCAAGGGGGAGAACCAGATACGCAGTATTTT	EEEEEEEEEEEEEEEEEEEEEEEEEEEEEEEEEEEEEEEEEEEEE	TRBV5-1*00(1039.2)	TRBD1*00(30)	TRBJ2-3*00(224.5)		554|566|590|0|12||60.0	17|23|36|17|23||30.0	24|41|69|28|45||85.0												TGCGCCAGCAGCACCCAAGGGGGAGAACCAGATACGCAGTATTTT	36								CASSTQGGEPDTQYF		:::::::::0:-4:12:17:-5:-1:23:28:-4:45:::	TLML_18_	DNA
231	CLONES_TRBTLML_18__apheresis_TCR-J_Dep_TCR-V_genomic_1000_CAACCACA_merged_2500000.txt	1767	35	0.00146395	TGTGCCAGCATCCCGGGACAGGCCGTTTATACGCAGTATTTT	EEEEEEEEEEEEEEEEEEEEEEEEEEEEEEEEEEEEEEEEEE	TRBV5-5*00(329.5),TRBV5-6*00(313.5),TRBV5-7*00(297.5)	TRBD1*00(60)	TRBJ2-3*00(209.5)		549|559|585|0|10||50.0;550|560|586|0|10||50.0;551|561|587|0|10||50.0	8|20|36|10|22||60.0	27|41|69|28|42||70.0												TGTGCCAGCATCCCGGGACAGGCCGTTTATACGCAGTATTTT	36								CASIPGQAVYTQYF		:::::::::0:-6:10:10:4:-4:22:28:-7:42:::	TLML_18_	DNA
232	CLONES_TRBTLML_18__apheresis_TCR-J_Dep_TCR-V_genomic_1000_CAACCACA_merged_2500000.txt	1768	35	0.00146395	TGCGCCAGCAGCCAAATTACAGCACCGAATGAGCAGTTCTTC	EEEEEEEEEEEEEEEEEEEEEEEEEEEEEEEEEEEEEEEEEE	TRBV4-1*00(907.2)		TRBJ2-1*00(215)		537|552|574|0|15||75.0		27|42|70|27|42||75.0												TGCGCCAGCAGCCAAATTACAGCACCGAATGAGCAGTTCTTC	36								CASSQITAPNEQFF		:::::::::0:-2:15:::::27:-7:42:::	TLML_18_	DNA
233	CLONES_TRBTLML_18__apheresis_TCR-J_Dep_TCR-V_genomic_1000_CAACCACA_merged_2500000.txt	1809	34	0.00142212	TGTGCTAGTGGTTTGGTACGAAAGGGGACTAGCGGGGGTTACAATGAGCAGTTCTTC	EEEEEEEEEEEEEEEEEEEEEEEEEEEEEEEEEEEEEEEEEEEEEEEEEEEEEEEEE	TRBV12-5*00(1155.7)	TRBD2*00(60)	TRBJ2-1*00(228.2)		530|553|567|0|23|SC549G|99.0	16|28|48|24|36||60.0	24|42|70|39|57||90.0												TGTGCTAGTGGTTTGGTACGAAAGGGGACTAGCGGGGGTTACAATGAGCAGTTCTTC	36								CASGLVRKGTSGGYNEQFF		:::::::::0:6:23:24:0:-4:36:39:-4:57:::	TLML_18_	DNA
234	CLONES_TRBTLML_18__apheresis_TCR-J_Dep_TCR-V_genomic_1000_CAACCACA_merged_2500000.txt	1827	34	0.00142212	TGTGCCACCAGTGATTCGACAGACTTCAACACTGAAGCTTTCTTT	EEEEEEEEEEEEEEEEEEEEEEEEEEEEEEEEEEEEEEEEEEEEE	TRBV24-1*00(1130.8)	TRBD1*00(25)	TRBJ1-1*00(230)		559|575|597|0|16||80.0	14|19|36|17|22||25.0	22|40|68|27|45||90.0												TGTGCCACCAGTGATTCGACAGACTTCAACACTGAAGCTTTCTTT	36								CATSDSTDFNTEAFF		:::::::::0:-2:16:17:-2:-5:22:27:-2:45:::	TLML_18_	DNA
235	CLONES_TRBTLML_18__apheresis_TCR-J_Dep_TCR-V_genomic_1000_CAACCACA_merged_2500000.txt	1828	34	0.00142212	TGTGCCAAAATTCTTACCGGGACTAGCACAGATACGCAGTATTTT	EEEEEEEEEEEEEEEEEEEEEEEEEEEEEEEEEEEEEEEEEEEEE	TRBV6-4*00(149.1)	TRBD1*00(30),TRBD2*00(30)	TRBJ2-3*00(255)		518|525|555|0|7||35.0	10|16|36|16|22||30.0;14|20|48|16|22||30.0	18|41|69|22|45||115.0												TGTGCCAAAATTCTTACCGGGACTAGCACAGATACGCAGTATTTT	36								CAKILTGTSTDTQYF		:::::::::0:-10:7:16:2:-8:22:22:2:45:::	TLML_18_	DNA
236	CLONES_TRBTLML_18__apheresis_TCR-J_Dep_TCR-V_genomic_1000_CAACCACA_merged_2500000.txt	1829	34	0.00142212	TGCAGTGCTAGAGACGTAGCGAGCTCCTACAATGAGCAGTTCTTC	EEEEEEEEEEEEEEEEEEEEEEEEEEEEEEEEEEEEEEEEEEEEE	TRBV20-1*00(593.4)		TRBJ2-1*00(263.4)		759|773|793|0|14||70.0		17|42|70|20|45||125.0												TGCAGTGCTAGAGACGTAGCGAGCTCCTACAATGAGCAGTTCTTC	36								CSARDVASSYNEQFF		:::::::::0:0:14:::::20:3:45:::	TLML_18_	DNA
237	CLONES_TRBTLML_18__apheresis_TCR-J_Dep_TCR-V_genomic_1000_CAACCACA_merged_2500000.txt	1839	34	0.00142212	TGTGCCGGGCCAGGGTAGCGGGAGGGCCTACGAGCAGTACTTC	EEEEEEEEEEEEEEEEEEEEEEEEEEEEEEEEEEEEEEEEEEE	TRBV6-1*00(414)	TRBD2*00(55)	TRBJ2-7*00(221.4)		516|522|553|0|6||30.0	21|32|48|15|26||55.0	22|39|67|26|43||85.0												TGTGCCGGGCCAGGGTAGCGGGAGGGCCTACGAGCAGTACTTC	36								CAGPG*R_RAYEQYF		:::::::::0:-11:6:15:-5:0:26:26:-2:43:::	TLML_18_	DNA
238	CLONES_TRBTLML_18__apheresis_TCR-J_Dep_TCR-V_genomic_1000_CAACCACA_merged_2500000.txt	1846	34	0.00142212	TGTGCCTGGAGTGTAGCAGGGAACAACGATGAGCAGTTCTTC	EEEEEEEEEEEEEEEEEEEEEEEEEEEEEEEEEEEEEEEEEE	TRBV30*00(948.2)	TRBD1*00(25)	TRBJ2-1*00(209.5)		787|802|821|0|15||75.0	16|21|36|16|21||25.0	28|42|70|28|42||70.0												TGTGCCTGGAGTGTAGCAGGGAACAACGATGAGCAGTTCTTC	36								CAWSVAGNNDEQFF		:::::::::0:1:15:16:-4:-3:21:28:-8:42:::	TLML_18_	DNA
239	CLONES_TRBTLML_18__apheresis_TCR-J_Dep_TCR-V_genomic_1000_CAACCACA_merged_2500000.txt	1861	34	0.00142212	TGTGCCAGCAGCCCCGGGACAGGGGGCGAGCAGTACTTC	EEEEEEEEEEEEEEEEEEEEEEEEEEEEEEEEEEEEEEE	TRBV7-6*00(574.1),TRBV7-7*00(526.1)	TRBD1*00(70)	TRBJ2-7*00(203.1)		576|588|613|0|12||60.0;585|597|622|0|12||60.0	9|23|36|12|26||70.0	26|39|67|26|39||65.0												TGTGCCAGCAGCCCCGGGACAGGGGGCGAGCAGTACTTC	36								CASSPGTGGEQYF		:::::::::0:-5:12:12:3:-1:26:26:-6:39:::	TLML_18_	DNA
240	CLONES_TRBTLML_18__apheresis_TCR-J_Dep_TCR-V_genomic_1000_CAACCACA_merged_2500000.txt	1888	33	0.00138029	TGTGCCAGTAGTATAGTGTTTGATCGGGGCCCACTCACACTACAATGAGCAGTTCTTC	EEEEEEEEEEEEEEEEEEEEEEEEEEEEEEEEEEEEEEEEEEEEEEEEEEEEEEEEEE	TRBV19*00(1009.9)	TRBD2*00(30)	TRBJ2-1*00(233.9)		559|575|596|0|16||80.0	29|35|48|26|32||30.0	23|42|70|39|58||95.0												TGTGCCAGTAGTATAGTGTTTGATCGGGGCCCACTCACACTACAATGAGCAGTTCTTC	36								CASSIVFDRG_HSHYNEQFF		:::::::::0:-1:16:26:-13:3:32:39:-3:58:::	TLML_18_	DNA
241	CLONES_TRBTLML_18__apheresis_TCR-J_Dep_TCR-V_genomic_1000_CAACCACA_merged_2500000.txt	1889	33	0.00138029	TGTGCCAGCTCACCAATAGGACTAGCGGGACGCTCCTACAATGAGCAGTTCTTC	EEEEEEEEEEEEEEEEEEEEEEEEEEEEEEEEEEEEEEEEEEEEEEEEEEEEEE	TRBV18*00(389.2)	TRBD2*00(60)	TRBJ2-1*00(254.5)		702|717|739|0|15||75.0	17|29|48|18|30||60.0	19|42|70|31|54||115.0												TGTGCCAGCTCACCAATAGGACTAGCGGGACGCTCCTACAATGAGCAGTTCTTC	36								CASSPIGLAGRSYNEQFF		:::::::::0:-2:15:18:-1:-3:30:31:1:54:::	TLML_18_	DNA
242	CLONES_TRBTLML_18__apheresis_TCR-J_Dep_TCR-V_genomic_1000_CAACCACA_merged_2500000.txt	1891	33	0.00138029	TGCGCCAGCAGCTTGGCCGGGTTAGCTCAGGGCTCCTACGAGCAGTACTTC	EEEEEEEEEEEEEEEEEEEEEEEEEEEEEEEEEEEEEEEEEEEEEEEEEEE	TRBV5-1*00(458.1)		TRBJ2-7*00(228)		554|572|590|0|18||90.0		19|39|67|31|51||100.0												TGCGCCAGCAGCTTGGCCGGGTTAGCTCAGGGCTCCTACGAGCAGTACTTC	36								CASSLAGLAQGSYEQYF		:::::::::0:2:18:::::31:1:51:::	TLML_18_	DNA
243	CLONES_TRBTLML_18__apheresis_TCR-J_Dep_TCR-V_genomic_1000_CAACCACA_merged_2500000.txt	1892	33	0.00138029	TGCGCCAGCAGCCAGGGACTAGCGGTCTCACGGAGGAATGAGCAGTTCTTC	EEEEEEEEEEEEEEEEEEEEEEEEEEEEEEEEEEEEEEEEEEEEEEEEEEE	TRBV4-1*00(1053.2)	TRBD2*00(55)	TRBJ2-1*00(215)		537|551|574|0|14||70.0	16|27|48|14|25||55.0	27|42|70|36|51||75.0												TGCGCCAGCAGCCAGGGACTAGCGGTCTCACGGAGGAATGAGCAGTTCTTC	36								CASSQGLAVSRRNEQFF		:::::::::0:-3:14:14:0:-5:25:36:-7:51:::	TLML_18_	DNA
244	CLONES_TRBTLML_18__apheresis_TCR-J_Dep_TCR-V_genomic_1000_CAACCACA_merged_2500000.txt	1895	33	0.00138029	TGCAGTGTTTGGGGGCGCGGGGGCACCCAAAAGTGTGACCCAGTACTTC	EEEEEEEEEEEEEEEEEEEEEEEEEEEEEEEEEEEEEEEEEEEEEEEEE	TRBV20-1*00(585.6)	TRBD1*00(40)	TRBJ2-5*00(203.3)		759|766|793|0|7||35.0	18|26|36|10|18||40.0	27|40|68|36|49||65.0												TGCAGTGTTTGGGGGCGCGGGGGCACCCAAAAGTGTGACCCAGTACTTC	36								CSVWGRGG_PKSVTQYF		:::::::::0:-7:7:10:-6:2:18:36:-7:49:::	TLML_18_	DNA
245	CLONES_TRBTLML_18__apheresis_TCR-J_Dep_TCR-V_genomic_1000_CAACCACA_merged_2500000.txt	1897	33	0.00138029	TGTGCCAGCAGCCCACAACCGGGACAGGTCCCCCCAGAAGCTTTCTTT	EEEEEEEEEEEEEEEEEEEEEEEEEEEEEEEEEEEEEEEEEEEEEEEE	TRBV5-4*00(563.2),TRBV5-8*00(515.2)	TRBD1*00(50)	TRBJ1-1*00(199.4)		549|561|585|0|12||60.0;551|563|587|0|12||60.0	10|20|36|18|28||50.0	28|40|68|36|48||60.0												TGTGCCAGCAGCCCACAACCGGGACAGGTCCCCCCAGAAGCTTTCTTT	36								CASSPQPGQVPPEAFF		:::::::::0:-4:12:18:2:-4:28:36:-8:48:::	TLML_18_	DNA
246	CLONES_TRBTLML_18__apheresis_TCR-J_Dep_TCR-V_genomic_1000_CAACCACA_merged_2500000.txt	1903	33	0.00138029	TGTGCCAGTAGTATTCGGGACAGGGGGAACACTGAAGCTTTCTTT	EEEEEEEEEEEEEEEEEEEEEEEEEEEEEEEEEEEEEEEEEEEEE	TRBV19*00(621.4)	TRBD1*00(55)	TRBJ1-1*00(233.5)		559|573|596|0|14||70.0	11|22|36|15|26||55.0	21|40|68|26|45||95.0												TGTGCCAGTAGTATTCGGGACAGGGGGAACACTGAAGCTTTCTTT	36								CASSIRDRGNTEAFF		:::::::::0:-3:14:15:1:-2:26:26:-1:45:::	TLML_18_	DNA
247	CLONES_TRBTLML_18__apheresis_TCR-J_Dep_TCR-V_genomic_1000_CAACCACA_merged_2500000.txt	1924	33	0.00138029	TGTGCCAGCTCACCACCAGACATATCCTACGAGCAGTACTTC	EEEEEEEEEEEEEEEEEEEEEEEEEEEEEEEEEEEEEEEEEE	TRBV18*00(604)		TRBJ2-7*00(228.5)		702|719|739|0|17||85.0		21|39|67|24|42||90.0												TGTGCCAGCTCACCACCAGACATATCCTACGAGCAGTACTTC	36								CASSPPDISYEQYF		:::::::::0:0:17:::::24:-1:42:::	TLML_18_	DNA
248	CLONES_TRBTLML_18__apheresis_TCR-J_Dep_TCR-V_genomic_1000_CAACCACA_merged_2500000.txt	1933	33	0.00138029	TGTGCCAGCAGCCAACAGGGGTTAGGGGAGCTGTTTTTT	EEEEEEEEEEEEEEEEEEEEEEEEEEEEEEEEEEEEEEE	TRBV11-2*00(661.5)	TRBD1*00(35)	TRBJ2-2*00(213.1)		522|534|559|0|12||60.0	15|22|36|14|21||35.0	28|43|71|24|39||75.0												TGTGCCAGCAGCCAACAGGGGTTAGGGGAGCTGTTTTTT	36								CASSQQGLGELFF		:::::::::0:-5:12:14:-3:-2:21:24:-8:39:::	TLML_18_	DNA
249	CLONES_TRBTLML_18__apheresis_TCR-J_Dep_TCR-V_genomic_1000_CAACCACA_merged_2500000.txt	1934	33	0.00138029	TGCGCCAGCAGCTTGGCAGCCAACTATGGCTACACCTTC	EEEEEEEEEEEEEEEEEEEEEEEEEEEEEEEEEEEEEEE	TRBV5-1*00(1047.8)		TRBJ1-2*00(233)		554|571|590|0|17||85.0		18|40|68|17|39|ST21C|94.0												TGCGCCAGCAGCTTGGCAGCCAACTATGGCTACACCTTC	36								CASSLAANYGYTF		:::::::::0:1:17:::::17:2:39:::	TLML_18_	DNA
250	CLONES_TRBTLML_18__apheresis_TCR-J_Dep_TCR-V_genomic_1000_CAACCACA_merged_2500000.txt	1960	32	0.00133846	TGTGCCAGCAGTTACTGGGTGTCGCAGGGATCAAACTATGGCTACACCTTC	EEEEEEEEEEEEEEEEEEEEEEEEEEEEEEEEEEEEEEEEEEEEEEEEEEE	TRBV6-2*00(499),TRBV6-3*00(499)	TRBD1*00(25)	TRBJ1-2*00(228.5)		516|532|553|0|16||80.0;516|532|553|0|16||80.0	16|21|36|24|29||25.0	22|40|68|33|51||90.0												TGTGCCAGCAGTTACTGGGTGTCGCAGGGATCAAACTATGGCTACACCTTC	36								CASSYWVSQGSNYGYTF		:::::::::0:-1:16:24:-4:-3:29:33:-2:51:::	TLML_18_	DNA
251	CLONES_TRBTLML_18__apheresis_TCR-J_Dep_TCR-V_genomic_1000_CAACCACA_merged_2500000.txt	1961	32	0.00133846	TGTGCCAGCAGTGCAGGGGTTGTCCGGGACAGGGTAAACGAGCAGTACTTC	EEEEEEEEEEEEEEEEEEEEEEEEEEEEEEEEEEEEEEEEEEEEEEEEEEE	TRBV6-1*00(484.5)	TRBD1*00(55)	TRBJ2-7*00(208.9)		516|529|553|0|13||65.0	10|21|36|23|34||55.0	25|39|67|37|51||70.0												TGTGCCAGCAGTGCAGGGGTTGTCCGGGACAGGGTAAACGAGCAGTACTTC	36								CASSAGVVRDRVNEQYF		:::::::::0:-4:13:23:2:-3:34:37:-5:51:::	TLML_18_	DNA
252	CLONES_TRBTLML_18__apheresis_TCR-J_Dep_TCR-V_genomic_1000_CAACCACA_merged_2500000.txt	1962	32	0.00133846	TGCAGTGCTAGGACCCCCACTAATCTAGCGGCCTACAATGAGCAGTTCTTC	EEEEEEEEEEEEEEEEEEEEEEEEEEEEEEEEEEEEEEEEEEEEEEEEEEE	TRBV20-1*00(259.5)	TRBD2*00(35)	TRBJ2-1*00(237)		759|770|793|0|11||55.0	20|27|48|24|31||35.0	22|42|70|31|51||100.0												TGCAGTGCTAGGACCCCCACTAATCTAGCGGCCTACAATGAGCAGTTCTTC	36								CSARTPTNLAAYNEQFF		:::::::::0:-3:11:24:-4:-5:31:31:-2:51:::	TLML_18_	DNA
253	CLONES_TRBTLML_18__apheresis_TCR-J_Dep_TCR-V_genomic_1000_CAACCACA_merged_2500000.txt	1964	32	0.00133846	TGTGCCAGCAGCTTATTAGTTGGACTAGGGTCATATGAGCAGTTCTTC	EEEEEEEEEEEEEEEEEEEEEEEEEEEEEEEEEEEEEEEEEEEEEEEE	TRBV11-2*00(215)	TRBD2*00(35)	TRBJ2-1*00(209)		522|537|559|0|15||75.0	17|24|48|21|28||35.0	28|42|70|34|48||70.0												TGTGCCAGCAGCTTATTAGTTGGACTAGGGTCATATGAGCAGTTCTTC	36								CASSLLVGLGSYEQFF		:::::::::0:-2:15:21:-1:-8:28:34:-8:48:::	TLML_18_	DNA
254	CLONES_TRBTLML_18__apheresis_TCR-J_Dep_TCR-V_genomic_1000_CAACCACA_merged_2500000.txt	1970	32	0.00133846	TGTGCCAGCAGTCTTAAAGGCAGGGGGCGACAGCCCCAGCATTTT	EEEEEEEEEEEEEEEEEEEEEEEEEEEEEEEEEEEEEEEEEEEEE	TRBV28*00(563.5)	TRBD1*00(45)	TRBJ1-5*00(213.5)		564|576|601|0|12||60.0	16|25|36|20|29||45.0	27|42|70|30|45||75.0												TGTGCCAGCAGTCTTAAAGGCAGGGGGCGACAGCCCCAGCATTTT	36								CASSLKGRGRQPQHF		:::::::::0:-5:12:20:-4:1:29:30:-7:45:::	TLML_18_	DNA
255	CLONES_TRBTLML_18__apheresis_TCR-J_Dep_TCR-V_genomic_1000_CAACCACA_merged_2500000.txt	1971	32	0.00133846	TGTGCCAGCAGCTGGACAGGGGAAGGCAATCAGCCCCAGCATTTT	EEEEEEEEEEEEEEEEEEEEEEEEEEEEEEEEEEEEEEEEEEEEE	TRBV7-2*00(355),TRBV7-8*00(323)	TRBD1*00(45)	TRBJ1-5*00(239.5)		580|593|617|0|13||65.0;567|580|604|0|13||65.0	13|22|36|13|22||45.0	22|42|70|25|45||100.0												TGTGCCAGCAGCTGGACAGGGGAAGGCAATCAGCCCCAGCATTTT	36								CASSWTGEGNQPQHF		:::::::::0:-4:13:13:-1:-2:22:25:-2:45:::	TLML_18_	DNA
256	CLONES_TRBTLML_18__apheresis_TCR-J_Dep_TCR-V_genomic_1000_CAACCACA_merged_2500000.txt	1973	32	0.00133846	TGCAGTGCTAGTAAAATGGGAACACAGTACAATGAGCAGTTCTTC	EEEEEEEEEEEEEEEEEEEEEEEEEEEEEEEEEEEEEEEEEEEEE	TRBV20-1*00(952.5)		TRBJ2-1*00(164)		759|770|793|0|11||55.0		24|42|70|27|45||90.0												TGCAGTGCTAGTAAAATGGGAACACAGTACAATGAGCAGTTCTTC	36								CSASKMGTQYNEQFF		:::::::::0:-3:11:::::27:-4:45:::	TLML_18_	DNA
257	CLONES_TRBTLML_18__apheresis_TCR-J_Dep_TCR-V_genomic_1000_CAACCACA_merged_2500000.txt	1989	32	0.00133846	TGTGCCAGCACCTGGACAGGGAATCAATACGAGCAGTACTTC	EEEEEEEEEEEEEEEEEEEEEEEEEEEEEEEEEEEEEEEEEE	TRBV12-3*00(304.5),TRBV12-4*00(304.5)	TRBD1*00(40)	TRBJ2-7*00(215)		530|540|567|0|10||50.0;530|540|567|0|10||50.0	13|21|36|13|21||40.0	24|39|67|27|42||75.0												TGTGCCAGCACCTGGACAGGGAATCAATACGAGCAGTACTTC	36								CASTWTGNQYEQYF		:::::::::0:-7:10:13:-1:-3:21:27:-4:42:::	TLML_18_	DNA
258	CLONES_TRBTLML_18__apheresis_TCR-J_Dep_TCR-V_genomic_1000_CAACCACA_merged_2500000.txt	1991	32	0.00133846	TGCAGTGCTAGAAAGGGTATCGGGGGCACTGAAGCTTTCTTT	EEEEEEEEEEEEEEEEEEEEEEEEEEEEEEEEEEEEEEEEEE	TRBV20-1*00(981.4)	TRBD1*00(25)	TRBJ1-1*00(219.5)		759|771|793|0|12||60.0	18|23|36|21|26||25.0	24|40|68|26|42||80.0												TGCAGTGCTAGAAAGGGTATCGGGGGCACTGAAGCTTTCTTT	36								CSARKGIGGTEAFF		:::::::::0:-2:12:21:-6:-1:26:26:-4:42:::	TLML_18_	DNA
259	CLONES_TRBTLML_18__apheresis_TCR-J_Dep_TCR-V_genomic_1000_CAACCACA_merged_2500000.txt	2007	32	0.00133846	TGTGCCAGCAGGGCCGACAGGGTCGGGGGCTACACCTTC	EEEEEEEEEEEEEEEEEEEEEEEEEEEEEEEEEEEEEEE	TRBV2*00(405)	TRBD1*00(35)	TRBJ1-2*00(198.9)		518|529|555|0|11||55.0	14|21|36|15|22||35.0	28|40|68|27|39||60.0												TGTGCCAGCAGGGCCGACAGGGTCGGGGGCTACACCTTC	36								CASRADRVGGYTF		:::::::::0:-6:11:15:-2:-3:22:27:-8:39:::	TLML_18_	DNA
260	CLONES_TRBTLML_18__apheresis_TCR-J_Dep_TCR-V_genomic_1000_CAACCACA_merged_2500000.txt	2008	32	0.00133846	TGCGCCAGCAGCTTGGGATATTCCTACGAGCAGTACTTC	EEEEEEEEEEEEEEEEEEEEEEEEEEEEEEEEEEEEEEE	TRBV5-1*00(1116.5)		TRBJ2-7*00(230)		554|570|590|0|16||80.0		21|39|67|21|39||90.0												TGCGCCAGCAGCTTGGGATATTCCTACGAGCAGTACTTC	36								CASSLGYSYEQYF		:::::::::0:0:16:::::21:-1:39:::	TLML_18_	DNA
261	CLONES_TRBTLML_18__apheresis_TCR-J_Dep_TCR-V_genomic_1000_CAACCACA_merged_2500000.txt	2016	32	0.00133846	TGTGCCAGCAGTTCCCAAGATACGCAGTATTTT	EEEEEEEEEEEEEEEEEEEEEEEEEEEEEEEEE	TRBV28*00(502.2)		TRBJ2-3*00(177)		564|577|601|0|13||65.0		25|41|69|17|33||80.0												TGTGCCAGCAGTTCCCAAGATACGCAGTATTTT	36								CASSSQDTQYF		:::::::::0:-4:13:::::17:-5:33:::	TLML_18_	DNA
262	CLONES_TRBTLML_18__apheresis_TCR-J_Dep_TCR-V_genomic_1000_CAACCACA_merged_2500000.txt	2032	31	0.00129664	TGTGCCAGCAGCGCACTAGCGGCTGAGCTCCTACAATGAGCAGTTCTTC	EEEEEEEEEEEEEEEEEEEEEEEEEEEEEEEEEEEEEEEEEEEEEEEEE	TRBV7-3*00(995.4)	TRBD2*00(40)	TRBJ2-1*00(155)		540|552|577|0|12||60.0	19|27|48|14|22||40.0	17|42|70|24|49||125.0												TGTGCCAGCAGCGCACTAGCGGCTGAGCTCCTACAATGAGCAGTTCTTC	36								CASSALAA_SSYNEQFF		:::::::::0:-5:12:14:-3:-5:22:24:3:49:::	TLML_18_	DNA
263	CLONES_TRBTLML_18__apheresis_TCR-J_Dep_TCR-V_genomic_1000_CAACCACA_merged_2500000.txt	2035	31	0.00129664	TGCGCCAGCAGCCGGACTAGCGGGAGAAGCTCCTACGAGCAGTACTTC	EEEEEEEEEEEEEEEEEEEEEEEEEEEEEEEEEEEEEEEEEEEEEEEE	TRBV4-1*00(373.9)	TRBD2*00(65)	TRBJ2-7*00(243.4)		537|550|574|0|13||65.0	17|30|48|13|26||65.0	18|39|67|27|48||105.0												TGCGCCAGCAGCCGGACTAGCGGGAGAAGCTCCTACGAGCAGTACTTC	36								CASSRTSGRSSYEQYF		:::::::::0:-4:13:13:-1:-2:26:27:2:48:::	TLML_18_	DNA
264	CLONES_TRBTLML_18__apheresis_TCR-J_Dep_TCR-V_genomic_1000_CAACCACA_merged_2500000.txt	2044	31	0.00129664	TGTGCCAGTAGTATATCGACAGGGATCACAGATACGCAGTATTTT	EEEEEEEEEEEEEEEEEEEEEEEEEEEEEEEEEEEEEEEEEEEEE	TRBV19*00(877.4)	TRBD1*00(35)	TRBJ2-3*00(233.7)		559|574|596|0|15||75.0	14|21|36|17|24||35.0	22|41|69|26|45||95.0												TGTGCCAGTAGTATATCGACAGGGATCACAGATACGCAGTATTTT	36								CASSISTGITDTQYF		:::::::::0:-2:15:17:-2:-3:24:26:-2:45:::	TLML_18_	DNA
265	CLONES_TRBTLML_18__apheresis_TCR-J_Dep_TCR-V_genomic_1000_CAACCACA_merged_2500000.txt	2045	31	0.00129664	TGTGCCAGCAGTTCTCCAGGCAGGGTGAACACTGAAGCTTTCTTT	EEEEEEEEEEEEEEEEEEEEEEEEEEEEEEEEEEEEEEEEEEEEE	TRBV27*00(393.9)	TRBD1*00(25)	TRBJ1-1*00(239.5)		556|569|593|0|13||65.0	16|21|36|20|25||25.0	20|40|68|25|45||100.0												TGTGCCAGCAGTTCTCCAGGCAGGGTGAACACTGAAGCTTTCTTT	36								CASSSPGRVNTEAFF		:::::::::0:-4:13:20:-4:-3:25:25:0:45:::	TLML_18_	DNA
266	CLONES_TRBTLML_18__apheresis_TCR-J_Dep_TCR-V_genomic_1000_CAACCACA_merged_2500000.txt	2046	31	0.00129664	TGTGCCAGCAGCTCTCTAGCGGAAAAACACAATGAGCAGTTCTTC	EEEEEEEEEEEEEEEEEEEEEEEEEEEEEEEEEEEEEEEEEEEEE	TRBV7-9*00(582.3)	TRBD2*00(35)	TRBJ2-1*00(222.3)		556|569|593|0|13||65.0	20|27|48|15|22||35.0	25|42|70|28|45||85.0												TGTGCCAGCAGCTCTCTAGCGGAAAAACACAATGAGCAGTTCTTC	36								CASSSLAEKHNEQFF		:::::::::0:-4:13:15:-4:-5:22:28:-5:45:::	TLML_18_	DNA
267	CLONES_TRBTLML_18__apheresis_TCR-J_Dep_TCR-V_genomic_1000_CAACCACA_merged_2500000.txt	2049	31	0.00129664	TGTGCCAGTAGTGCCTCGGGAGGCGGTATGACATTCAGTACTTC	EEEEEEEEEEEEEEEEEEEEEEEEEEEEEEEEEEEEEEEEEEEE	TRBV19*00(534.5)	TRBD2*00(35)	TRBJ2-4*00(209)		559|571|596|0|12||60.0	24|31|48|16|23||35.0	28|42|70|30|44||70.0												TGTGCCAGTAGTGCCTCGGGAGGCGGTATGACATTCAGTACTTC	36								CASSASG_RYDIQYF		:::::::::0:-5:12:16:-8:-1:23:30:-8:44:::	TLML_18_	DNA
268	CLONES_TRBTLML_18__apheresis_TCR-J_Dep_TCR-V_genomic_1000_CAACCACA_merged_2500000.txt	2079	31	0.00129664	TGTGCCAGCAGTAGCGAGGGGAATCAGCCCCAGCATTTT	EEEEEEEEEEEEEEEEEEEEEEEEEEEEEEEEEEEEEEE	TRBV12-3*00(359.1),TRBV12-4*00(359.1)	TRBD1*00(25),TRBD2*00(25)	TRBJ1-5*00(76)		530|542|567|0|12||60.0;530|542|567|0|12||60.0	17|22|36|16|21||25.0;27|32|48|15|20||25.0	24|42|70|21|39||90.0												TGTGCCAGCAGTAGCGAGGGGAATCAGCCCCAGCATTTT	36								CASSSEGNQPQHF		:::::::::0:-5:12:16:-5:-2:21:21:-4:39:::	TLML_18_	DNA
269	CLONES_TRBTLML_18__apheresis_TCR-J_Dep_TCR-V_genomic_1000_CAACCACA_merged_2500000.txt	2087	31	0.00129664	TGTGCCAGCAGCTTTGCTAATCTCAGCCCCAGCATTTT	EEEEEEEEEEEEEEEEEEEEEEEEEEEEEEEEEEEEEE	TRBV12-1*00(478.3)		TRBJ1-5*00(219.4)		526|543|563|0|17||85.0		26|42|70|22|38||80.0												TGTGCCAGCAGCTTTGCTAATCTCAGCCCCAGCATTTT	36								CASSFA_SQPQHF		:::::::::0:0:17:::::22:-6:38:::	TLML_18_	DNA
270	CLONES_TRBTLML_18__apheresis_TCR-J_Dep_TCR-V_genomic_1000_CAACCACA_merged_2500000.txt	2096	31	0.00129664	TGCGCCAGCAGTGCTCAGGGTTGGGAGCAGTACTTC	EEEEEEEEEEEEEEEEEEEEEEEEEEEEEEEEEEEE	TRBV10-2*00(509.5)	TRBD1*00(25)	TRBJ2-7*00(198.4)		533|546|570|0|13||65.0	16|21|36|15|20||25.0	27|39|67|24|36||60.0												TGCGCCAGCAGTGCTCAGGGTTGGGAGCAGTACTTC	36								CASSAQGWEQYF		:::::::::0:-4:13:15:-4:-3:20:24:-7:36:::	TLML_18_	DNA
271	CLONES_TRBTLML_18__apheresis_TCR-J_Dep_TCR-V_genomic_1000_CAACCACA_merged_2500000.txt	2106	31	0.00129664	TGCAGCGTTGCTGTTAGCACTGAAGCTTTCTTT	EEEEEEEEEEEEEEEEEEEEEEEEEEEEEEEEE	TRBV29-1*00(964)		TRBJ1-1*00(215)		700|710|734|0|10||50.0		24|40|68|17|33||80.0												TGCAGCGTTGCTGTTAGCACTGAAGCTTTCTTT	36								CSVAVSTEAFF		:::::::::0:-4:10:::::17:-4:33:::	TLML_18_	DNA
272	CLONES_TRBTLML_18__apheresis_TCR-J_Dep_TCR-V_genomic_1000_CAACCACA_merged_2500000.txt	2121	30	0.00125481	TGTGCCAGCAGTGTACTAGCGGGAGGATTGGGTTTGGGCAATGAGCAGTTCTTC	EEEEEEEEEEEEEEEEEEEEEEEEEEEEEEEEEEEEEEEEEEEEEEEEEEEEEE	TRBV6-1*00(568.3)	TRBD2*00(60)	TRBJ2-1*00(218.9)		516|529|553|0|13||65.0	19|31|48|14|26||60.0	26|42|70|38|54||80.0												TGTGCCAGCAGTGTACTAGCGGGAGGATTGGGTTTGGGCAATGAGCAGTTCTTC	36								CASSVLAGGLGLGNEQFF		:::::::::0:-4:13:14:-3:-1:26:38:-6:54:::	TLML_18_	DNA
273	CLONES_TRBTLML_18__apheresis_TCR-J_Dep_TCR-V_genomic_1000_CAACCACA_merged_2500000.txt	2132	30	0.00125481	TGTGCCAGCGCTGACGAGGCGGGGGGCGCGGTACGAGCAGTACTTC	EEEEEEEEEEEEEEEEEEEEEEEEEEEEEEEEEEEEEEEEEEEEEE	TRBV28*00(513.9)	TRBD1*00(40)	TRBJ2-7*00(213.9)		564|573|601|0|9||45.0	18|26|36|21|29||40.0	24|39|67|31|46||75.0												TGTGCCAGCGCTGACGAGGCGGGGGGCGCGGTACGAGCAGTACTTC	36								CASADEAG_ARYEQYF		:::::::::0:-8:9:21:-6:2:29:31:-4:46:::	TLML_18_	DNA
274	CLONES_TRBTLML_18__apheresis_TCR-J_Dep_TCR-V_genomic_1000_CAACCACA_merged_2500000.txt	2141	30	0.00125481	TGTGCCAGCAGTTACGCCGTGGGGGGCGCTGGTGAAGCTTTCTTT	EEEEEEEEEEEEEEEEEEEEEEEEEEEEEEEEEEEEEEEEEEEEE	TRBV6-5*00(854.4)	TRBD1*00(40)	TRBJ1-1*00(205)		519|534|556|0|15||75.0	18|26|36|21|29||40.0	27|40|68|32|45||65.0												TGTGCCAGCAGTTACGCCGTGGGGGGCGCTGGTGAAGCTTTCTTT	36								CASSYAVGGAGEAFF		:::::::::0:-2:15:21:-6:2:29:32:-7:45:::	TLML_18_	DNA
275	CLONES_TRBTLML_18__apheresis_TCR-J_Dep_TCR-V_genomic_1000_CAACCACA_merged_2500000.txt	2142	30	0.00125481	TGTGCCAGCAGTCGTAAACTAGGTAACACCGGGGAGCTGTTTTTT	EEEEEEEEEEEEEEEEEEEEEEEEEEEEEEEEEEEEEEEEEEEEE	TRBV12-3*00(607.7),TRBV12-4*00(607.7)	TRBD2*00(25)	TRBJ2-2*00(230)		530|542|567|0|12||60.0;530|542|567|0|12||60.0	19|24|48|17|22||25.0	22|43|71|24|45||105.0												TGTGCCAGCAGTCGTAAACTAGGTAACACCGGGGAGCTGTTTTTT	36								CASSRKLGNTGELFF		:::::::::0:-5:12:17:-3:-8:22:24:-2:45:::	TLML_18_	DNA
276	CLONES_TRBTLML_18__apheresis_TCR-J_Dep_TCR-V_genomic_1000_CAACCACA_merged_2500000.txt	2143	30	0.00125481	TGTGCCAGCAGCCATCATAGCGGGGAGGGAGAGACCCAGTACTTC	EEEEEEEEEEEEEEEEEEEEEEEEEEEEEEEEEEEEEEEEEEEEE	TRBV3-1*00(803.9)	TRBD2*00(35)	TRBJ2-5*00(218.3)		543|557|580|0|14||70.0	21|28|48|17|24||35.0	24|40|68|29|45||80.0												TGTGCCAGCAGCCATCATAGCGGGGAGGGAGAGACCCAGTACTTC	36								CASSHHSGEGETQYF		:::::::::0:-3:14:17:-5:-4:24:29:-4:45:::	TLML_18_	DNA
277	CLONES_TRBTLML_18__apheresis_TCR-J_Dep_TCR-V_genomic_1000_CAACCACA_merged_2500000.txt	2146	30	0.00125481	TGCGCCAGCAGTCAACCTCCGACAGGGTGATATGGCTACACCTTC	EEEEEEEEEEEEEEEEEEEEEEEEEEEEEEEEEEEEEEEEEEEEE	TRBV23-1*00(426.7)	TRBD1*00(35)	TRBJ1-2*00(215)		580|595|617|0|15||75.0	14|21|36|20|27||35.0	25|40|68|30|45||75.0												TGCGCCAGCAGTCAACCTCCGACAGGGTGATATGGCTACACCTTC	36								CASSQPPTG*YGYTF		:::::::::0:-2:15:20:-2:-3:27:30:-5:45:::	TLML_18_	DNA
278	CLONES_TRBTLML_18__apheresis_TCR-J_Dep_TCR-V_genomic_1000_CAACCACA_merged_2500000.txt	2161	30	0.00125481	TGTGCCAGCAGTGCCTCAGCCCCTAGGAATGAGCAGTTCTTC	EEEEEEEEEEEEEEEEEEEEEEEEEEEEEEEEEEEEEEEEEE	TRBV25-1*00(838.3)	TRBD1*00(25)	TRBJ2-1*00(213.9)		551|564|588|0|13||65.0	0|5|36|18|23||25.0	27|42|70|27|42||75.0												TGTGCCAGCAGTGCCTCAGCCCCTAGGAATGAGCAGTTCTTC	36								CASSASAPRNEQFF		:::::::::0:-4:13:18:12:-19:23:27:-7:42:::	TLML_18_	DNA
279	CLONES_TRBTLML_18__apheresis_TCR-J_Dep_TCR-V_genomic_1000_CAACCACA_merged_2500000.txt	2173	30	0.00125481	TGTGCTAGCAGCCCTCGGGAGCAAGAGACCCAGTACTTC	EEEEEEEEEEEEEEEEEEEEEEEEEEEEEEEEEEEEEEE	TRBV7-7*00(778.4),TRBV7-6*00(698.4)	TRBD2*00(30)	TRBJ2-5*00(230)		585|597|622|0|12|SC590T|44.0;576|588|613|0|12|SC581T|44.0	24|30|48|15|21||30.0	22|40|68|21|39||90.0												TGTGCTAGCAGCCCTCGGGAGCAAGAGACCCAGTACTTC	36								CASSPREQETQYF		:::::::::0:-5:12:15:-8:-2:21:21:-2:39:::	TLML_18_	DNA
280	CLONES_TRBTLML_18__apheresis_TCR-J_Dep_TCR-V_genomic_1000_CAACCACA_merged_2500000.txt	2174	30	0.00125481	TGTGCCAGCCTAACCGGAGCTAACTATGGCTACACCTTC	EEEEEEEEEEEEEEEEEEEEEEEEEEEEEEEEEEEEEEE	TRBV28*00(399.4)		TRBJ1-2*00(250)		564|573|601|0|9||45.0		18|40|68|17|39||110.0												TGTGCCAGCCTAACCGGAGCTAACTATGGCTACACCTTC	36								CASLTGANYGYTF		:::::::::0:-8:9:::::17:2:39:::	TLML_18_	DNA
281	CLONES_TRBTLML_18__apheresis_TCR-J_Dep_TCR-V_genomic_1000_CAACCACA_merged_2500000.txt	2175	30	0.00125481	TGTGCCAGCAGCCAAGAAGGGTTTCAGCCCCAGCATTTT	EEEEEEEEEEEEEEEEEEEEEEEEEEEEEEEEEEEEEEE	TRBV3-1*00(488.9),TRBV3-2*00(440.9)		TRBJ1-5*00(219.5)		543|560|580|0|17||85.0;543|560|580|0|17||85.0		26|42|70|23|39||80.0												TGTGCCAGCAGCCAAGAAGGGTTTCAGCCCCAGCATTTT	36								CASSQEGFQPQHF		:::::::::0:0:17:::::23:-6:39:::	TLML_18_	DNA
282	CLONES_TRBTLML_18__apheresis_TCR-J_Dep_TCR-V_genomic_1000_CAACCACA_merged_2500000.txt	2176	30	0.00125481	TGCGCCAGCAGCTTAGCGGAGGACACTGAAGCTTTCTTT	EEEEEEEEEEEEEEEEEEEEEEEEEEEEEEEEEEEEEEE	TRBV5-1*00(295.9)	TRBD2*00(25)	TRBJ1-1*00(172)		554|568|590|0|14||70.0	22|27|48|14|19||25.0	23|40|68|22|39||85.0												TGCGCCAGCAGCTTAGCGGAGGACACTGAAGCTTTCTTT	36								CASSLAEDTEAFF		:::::::::0:-2:14:14:-6:-5:19:22:-3:39:::	TLML_18_	DNA
283	CLONES_TRBTLML_18__apheresis_TCR-J_Dep_TCR-V_genomic_1000_CAACCACA_merged_2500000.txt	2215	29	0.00121298	TGTGCCAGCACTTCTAAGGGGGGGGGCGTCAGCACAGATACGCAGTATTTT	EEEEEEEEEEEEEEEEEEEEEEEEEEEEEEEEEEEEEEEEEEEEEEEEEEE	TRBV6-2*00(429.4),TRBV6-3*00(429.4)	TRBD1*00(35)	TRBJ2-3*00(240.1)		516|526|553|0|10||50.0;516|526|553|0|10||50.0	18|25|36|21|28||35.0	20|41|69|30|51||105.0												TGTGCCAGCACTTCTAAGGGGGGGGGCGTCAGCACAGATACGCAGTATTTT	36								CASTSKGGGVSTDTQYF		:::::::::0:-7:10:21:-6:1:28:30:0:51:::	TLML_18_	DNA
284	CLONES_TRBTLML_18__apheresis_TCR-J_Dep_TCR-V_genomic_1000_CAACCACA_merged_2500000.txt	2217	29	0.00121298	TGCAGTGCTAGGAGCACTAGCCCTAGCGGATTCTCCTACGAGCAGTACTTC	EEEEEEEEEEEEEEEEEEEEEEEEEEEEEEEEEEEEEEEEEEEEEEEEEEE	TRBV20-1*00(766.3)	TRBD2*00(35)	TRBJ2-7*00(235)		759|770|793|0|11||55.0	20|27|48|22|29||35.0	20|39|67|32|51||95.0												TGCAGTGCTAGGAGCACTAGCCCTAGCGGATTCTCCTACGAGCAGTACTTC	36								CSARSTSPSGFSYEQYF		:::::::::0:-3:11:22:-4:-5:29:32:0:51:::	TLML_18_	DNA
285	CLONES_TRBTLML_18__apheresis_TCR-J_Dep_TCR-V_genomic_1000_CAACCACA_merged_2500000.txt	2222	29	0.00121298	TGTGCCAGCAGCGCGAGAGGACTAGGCGGGGCCGGGGAGCTGTTTTTT	EEEEEEEEEEEEEEEEEEEEEEEEEEEEEEEEEEEEEEEEEEEEEEEE	TRBV27*00(624.4)	TRBD2*00(35)	TRBJ2-2*00(223.9)		556|567|593|0|11||55.0	17|24|48|18|25||35.0	26|43|71|31|48||85.0												TGTGCCAGCAGCGCGAGAGGACTAGGCGGGGCCGGGGAGCTGTTTTTT	36								CASSARGLGGAGELFF		:::::::::0:-6:11:18:-1:-8:25:31:-6:48:::	TLML_18_	DNA
286	CLONES_TRBTLML_18__apheresis_TCR-J_Dep_TCR-V_genomic_1000_CAACCACA_merged_2500000.txt	2229	29	0.00121298	TGTGCCAGCAGCTCTAGAGGGAGAAATGGGTACGAGCAGTACTTC	EEEEEEEEEEEEEEEEEEEEEEEEEEEEEEEEEEEEEEEEEEEEE	TRBV11-2*00(145),TRBV11-3*00(145),TRBV7-2*00(145)	TRBD2*00(34)	TRBJ2-7*00(214.4)		522|535|559|0|13||65.0;521|534|558|0|13||65.0;580|593|617|0|13||65.0	20|30|48|13|23|SC24A|34.0	24|39|67|30|45||75.0												TGTGCCAGCAGCTCTAGAGGGAGAAATGGGTACGAGCAGTACTTC	36								CASSSRGRNGYEQYF		:::::::::0:-4:13:13:-4:-2:23:30:-4:45:::	TLML_18_	DNA
287	CLONES_TRBTLML_18__apheresis_TCR-J_Dep_TCR-V_genomic_1000_CAACCACA_merged_2500000.txt	2247	29	0.00121298	TGTGCCAGCAGCTGAGTGAGCCGGGTACCCACGCAGTATTTT	EEEEEEEEEEEEEEEEEEEEEEEEEEEEEEEEEEEEEEEEEE	TRBV7-9*00(264.4)	TRBD1*00(25),TRBD2*00(25)	TRBJ2-3*00(198.9)		556|569|593|0|13||65.0	10|15|36|20|25||25.0;14|19|48|20|25||25.0	29|41|69|30|42||60.0												TGTGCCAGCAGCTGAGTGAGCCGGGTACCCACGCAGTATTTT	36								CASS*VSRVPTQYF		:::::::::0:-4:13:20:2:-9:25:30:-9:42:::	TLML_18_	DNA
288	CLONES_TRBTLML_18__apheresis_TCR-J_Dep_TCR-V_genomic_1000_CAACCACA_merged_2500000.txt	2251	29	0.00121298	TGTGCCAGCAGCTTTGGTGGAATACAATGAGCAGTTCTTC	EEEEEEEEEEEEEEEEEEEEEEEEEEEEEEEEEEEEEEEE	TRBV5-4*00(508.2)		TRBJ2-1*00(229.4)		549|563|585|0|14||70.0		24|42|70|22|40||90.0												TGTGCCAGCAGCTTTGGTGGAATACAATGAGCAGTTCTTC	36								CASSFGG_YNEQFF		:::::::::0:-2:14:::::22:-4:40:::	TLML_18_	DNA
289	CLONES_TRBTLML_18__apheresis_TCR-J_Dep_TCR-V_genomic_1000_CAACCACA_merged_2500000.txt	2296	28	0.00117116	TGTGCCAGCAGCAATATCTGGTAGCGGGAGGGCCGGGACAGGAGACCCAGTACTTC	EEEEEEEEEEEEEEEEEEEEEEEEEEEEEEEEEEEEEEEEEEEEEEEEEEEEEEEE	TRBV21-1*00(524.4)	TRBD2*00(65)	TRBJ2-5*00(214.4)		544|558|581|0|14||70.0	21|34|48|21|34||65.0	25|40|68|41|56||75.0												TGTGCCAGCAGCAATATCTGGTAGCGGGAGGGCCGGGACAGGAGACCCAGTACTTC	36								CASSNIW*R_GPGQETQYF		:::::::::0:-3:14:21:-5:2:34:41:-5:56:::	TLML_18_	DNA
290	CLONES_TRBTLML_18__apheresis_TCR-J_Dep_TCR-V_genomic_1000_CAACCACA_merged_2500000.txt	2298	28	0.00117116	TGCGCCAGCAGCTCGTTAGGACTAGCGGGAAGCTCCTACAATGAGCAGTTCTTC	EEEEEEEEEEEEEEEEEEEEEEEEEEEEEEEEEEEEEEEEEEEEEEEEEEEEEE	TRBV5-1*00(1218.3)	TRBD2*00(60)	TRBJ2-1*00(185)		554|567|590|0|13||65.0	17|29|48|18|30||60.0	18|42|70|30|54||120.0												TGCGCCAGCAGCTCGTTAGGACTAGCGGGAAGCTCCTACAATGAGCAGTTCTTC	36								CASSSLGLAGSSYNEQFF		:::::::::0:-3:13:18:-1:-3:30:30:2:54:::	TLML_18_	DNA
291	CLONES_TRBTLML_18__apheresis_TCR-J_Dep_TCR-V_genomic_1000_CAACCACA_merged_2500000.txt	2300	28	0.00117116	TGTGCCAGCAGTGACGCGGGACTAGCGGGAGGGTCCACTACGAGCAGTACTTC	EEEEEEEEEEEEEEEEEEEEEEEEEEEEEEEEEEEEEEEEEEEEEEEEEEEEE	TRBV6-4*00(340.6)	TRBD2*00(85)	TRBJ2-7*00(219.4)		518|533|555|0|15||75.0	15|32|48|16|33||85.0	23|39|67|37|53||80.0												TGTGCCAGCAGTGACGCGGGACTAGCGGGAGGGTCCACTACGAGCAGTACTTC	36								CASSDAGLA_RVHYEQYF		:::::::::0:-2:15:16:1:0:33:37:-3:53:::	TLML_18_	DNA
292	CLONES_TRBTLML_18__apheresis_TCR-J_Dep_TCR-V_genomic_1000_CAACCACA_merged_2500000.txt	2304	28	0.00117116	TGTGCCAGCAGCTTAGTTAGGCAGGGGGCCCGCTGTATGGCTACACCTTC	EEEEEEEEEEEEEEEEEEEEEEEEEEEEEEEEEEEEEEEEEEEEEEEEEE	TRBV11-2*00(160),TRBV11-3*00(160),TRBV7-2*00(160),TRBV7-9*00(144)	TRBD1*00(40)	TRBJ1-2*00(213.8)		522|538|559|0|16||80.0;521|537|558|0|16||80.0;580|596|617|0|16||80.0;556|572|593|0|16||80.0	16|24|36|21|29||40.0	25|40|68|35|50||75.0												TGTGCCAGCAGCTTAGTTAGGCAGGGGGCCCGCTGTATGGCTACACCTTC	36								CASSLVRQ_GPLYGYTF		:::::::::0:-1:16:21:-4:0:29:35:-5:50:::	TLML_18_	DNA
293	CLONES_TRBTLML_18__apheresis_TCR-J_Dep_TCR-V_genomic_1000_CAACCACA_merged_2500000.txt	2313	28	0.00117116	TGTGCCAGCAGCTCCCCCTCTTGGCCTGGGGGGGATACGCAGTATTTT	EEEEEEEEEEEEEEEEEEEEEEEEEEEEEEEEEEEEEEEEEEEEEEEE	TRBV7-9*00(190)	TRBD1*00(30)	TRBJ2-3*00(214)		556|569|593|0|13||65.0	1|7|36|13|19||30.0	26|41|69|33|48||75.0												TGTGCCAGCAGCTCCCCCTCTTGGCCTGGGGGGGATACGCAGTATTTT	36								CASSSPSWPGGDTQYF		:::::::::0:-4:13:13:11:-17:19:33:-6:48:::	TLML_18_	DNA
294	CLONES_TRBTLML_18__apheresis_TCR-J_Dep_TCR-V_genomic_1000_CAACCACA_merged_2500000.txt	2323	28	0.00117116	TGTGCCAGCAGTTTGCAGGGAAGCGCCCTTTCACCCCTCCACTTT	EEEEEEEEEEEEEEEEEEEEEEEEEEEEEEEEEEEEEEEEEEEEE	TRBV12-3*00(200),TRBV12-4*00(200)	TRBD1*00(30)	TRBJ1-6*00(204)		530|544|567|0|14||70.0;530|544|567|0|14||70.0	22|28|36|22|28||30.0	29|45|73|29|45||80.0												TGTGCCAGCAGTTTGCAGGGAAGCGCCCTTTCACCCCTCCACTTT	36								CASSLQGSALSPLHF		:::::::::0:-3:14:22:-10:4:28:29:-9:45:::	TLML_18_	DNA
295	CLONES_TRBTLML_18__apheresis_TCR-J_Dep_TCR-V_genomic_1000_CAACCACA_merged_2500000.txt	2324	28	0.00117116	TGTGCCAGCAGCTTTGGGGGAAGGTCTACCAATGAGCAGTTCTTC	EEEEEEEEEEEEEEEEEEEEEEEEEEEEEEEEEEEEEEEEEEEEE	TRBV28*00(773.1)	TRBD1*00(25)	TRBJ2-1*00(217.6)		564|575|601|0|11||55.0	18|23|36|15|20||25.0	26|42|70|29|45||80.0												TGTGCCAGCAGCTTTGGGGGAAGGTCTACCAATGAGCAGTTCTTC	36								CASSFGGRSTNEQFF		:::::::::0:-6:11:15:-6:-1:20:29:-6:45:::	TLML_18_	DNA
296	CLONES_TRBTLML_18__apheresis_TCR-J_Dep_TCR-V_genomic_1000_CAACCACA_merged_2500000.txt	2328	28	0.00117116	TGCAGCGTTACCCTTGGAGGGAGCGCATTAAATGAGCAGTTCTTC	EEEEEEEEEEEEEEEEEEEEEEEEEEEEEEEEEEEEEEEEEEEEE	TRBV29-1*00(474.4)	TRBD2*00(30),TRBD1*00(29)	TRBJ2-1*00(215)		700|709|734|0|9||45.0	26|32|48|15|21||30.0;17|26|36|17|26|SG21A|29.0	27|42|70|30|45||75.0												TGCAGCGTTACCCTTGGAGGGAGCGCATTAAATGAGCAGTTCTTC	36								CSVTLGGSALNEQFF		:::::::::0:-5:9:15:-10:0:21:30:-7:45:::	TLML_18_	DNA
297	CLONES_TRBTLML_18__apheresis_TCR-J_Dep_TCR-V_genomic_1000_CAACCACA_merged_2500000.txt	2338	28	0.00117116	TGTGCCACCCACAGTGGGGAGTGGTACACTGAAGCTTTCTTT	EEEEEEEEEEEEEEEEEEEEEEEEEEEEEEEEEEEEEEEEEE	TRBV28*00(426.4)	TRBD2*00(25)	TRBJ1-1*00(213.4)		564|571|601|0|7||35.0	25|30|48|16|21||25.0	23|40|68|25|42||85.0												TGTGCCACCCACAGTGGGGAGTGGTACACTGAAGCTTTCTTT	36								CATHSGEWYTEAFF		:::::::::0:-10:7:16:-9:-2:21:25:-3:42:::	TLML_18_	DNA
298	CLONES_TRBTLML_18__apheresis_TCR-J_Dep_TCR-V_genomic_1000_CAACCACA_merged_2500000.txt	2339	28	0.00117116	TGTGCCAGCAGCTCCCGTACCTTCGGAGAGACCCAGTACTTC	EEEEEEEEEEEEEEEEEEEEEEEEEEEEEEEEEEEEEEEEEE	TRBV7-9*00(303.9)		TRBJ2-5*00(219.4)		556|569|593|0|13||65.0		24|40|68|26|42||80.0												TGTGCCAGCAGCTCCCGTACCTTCGGAGAGACCCAGTACTTC	36								CASSSRTFGETQYF		:::::::::0:-4:13:::::26:-4:42:::	TLML_18_	DNA
299	CLONES_TRBTLML_18__apheresis_TCR-J_Dep_TCR-V_genomic_1000_CAACCACA_merged_2500000.txt	2348	28	0.00117116	TGTGCCAGCAGCCCCCGACTCGCTCCTACGAGCAGTACTTC	EEEEEEEEEEEEEEEEEEEEEEEEEEEEEEEEEEEEEEEEE	TRBV11-2*00(255)		TRBJ2-7*00(239.4)		522|534|559|0|12||60.0		19|39|67|21|41||100.0												TGTGCCAGCAGCCCCCGACTCGCTCCTACGAGCAGTACTTC	36								CASSPRL_SYEQYF		:::::::::0:-5:12:::::21:1:41:::	TLML_18_	DNA
300	CLONES_TRBTLML_18__apheresis_TCR-J_Dep_TCR-V_genomic_1000_CAACCACA_merged_2500000.txt	2358	28	0.00117116	TGTGCCACCAGTGATTCCCGGGACAATGAGCAGTTCTTC	EEEEEEEEEEEEEEEEEEEEEEEEEEEEEEEEEEEEEEE	TRBV24-1*00(588.9)	TRBD1*00(30),TRBD2*00(30)	TRBJ2-1*00(223.9)		559|575|597|0|16||80.0	9|15|36|16|22||30.0;13|19|48|16|22||30.0	25|42|70|22|39||85.0												TGTGCCACCAGTGATTCCCGGGACAATGAGCAGTTCTTC	36								CATSDSRDNEQFF		:::::::::0:-2:16:16:3:-9:22:22:-5:39:::	TLML_18_	DNA
302	CLONES_TRBTLML_18__apheresis_TCR-J_Dep_TCR-V_genomic_1000_CAACCACA_merged_2500000.txt	2368	28	0.00117116	TGTGCCAGCAGAGAAAGGTGTAGGCGAGCAGTACTTC	EEEEEEEEEEEEEEEEEEEEEEEEEEEEEEEEEEEEE	TRBV21-1*00(504.3)		TRBJ2-7*00(182.8)		544|555|581|0|11||55.0		26|39|67|24|37||65.0												TGTGCCAGCAGAGAAAGGTGTAGGCGAGCAGTACTTC	36								CASRER_VGEQYF		:::::::::0:-6:11:::::24:-6:37:::	TLML_18_	DNA
303	CLONES_TRBTLML_18__apheresis_TCR-J_Dep_TCR-V_genomic_1000_CAACCACA_merged_2500000.txt	2371	28	0.00117116	TGTGCCAGCAGTTTAGGGGTGGGGGAGCAGTACTTC	EEEEEEEEEEEEEEEEEEEEEEEEEEEEEEEEEEEE	TRBV12-3*00(458.8),TRBV12-4*00(458.8)		TRBJ2-7*00(200)		530|546|567|0|16||80.0;530|546|567|0|16||80.0		27|39|67|24|36||60.0												TGTGCCAGCAGTTTAGGGGTGGGGGAGCAGTACTTC	36								CASSLGVGEQYF		:::::::::0:-1:16:::::24:-7:36:::	TLML_18_	DNA
304	CLONES_TRBTLML_18__apheresis_TCR-J_Dep_TCR-V_genomic_1000_CAACCACA_merged_2500000.txt	2382	28	0.00117116	TGTGCCATCAGGACGGGGATACGCAGTATTTT	EEEEEEEEEEEEEEEEEEEEEEEEEEEEEEEE	TRBV10-3*00(457.1)		TRBJ2-3*00(215)		533|544|570|0|11||55.0		26|41|69|17|32||75.0												TGTGCCATCAGGACGGGGATACGCAGTATTTT	36								CAIRT_DTQYF		:::::::::0:-6:11:::::17:-6:32:::	TLML_18_	DNA
305	CLONES_TRBTLML_18__apheresis_TCR-J_Dep_TCR-V_genomic_1000_CAACCACA_merged_2500000.txt	2404	27	0.00112933	TGCGCCGGCAAGGGAAGGACTAGCGGGAGTGAATGAATGAGCAGTTCTTC	EEEEEEEEEEEEEEEEEEEEEEEEEEEEEEEEEEEEEEEEEEEEEEEEEE	TRBV10-2*00(774.9)	TRBD2*00(65)	TRBJ2-1*00(214.4)		533|543|570|0|10|SA539G|34.0	17|30|48|16|29||65.0	27|42|70|35|50||75.0												TGCGCCGGCAAGGGAAGGACTAGCGGGAGTGAATGAATGAGCAGTTCTTC	36								CAGKGRTS_E*MNEQFF		:::::::::0:-7:10:16:-1:-2:29:35:-7:50:::	TLML_18_	DNA
306	CLONES_TRBTLML_18__apheresis_TCR-J_Dep_TCR-V_genomic_1000_CAACCACA_merged_2500000.txt	2422	27	0.00112933	TGTGCCAGCAGTAGTCTAGCGGGAGTTAGGTACGAGCAGTACTTC	EEEEEEEEEEEEEEEEEEEEEEEEEEEEEEEEEEEEEEEEEEEEE	TRBV6-1*00(512.1)	TRBD2*00(50)	TRBJ2-7*00(211.6)		516|528|553|0|12||60.0	20|30|48|15|25||50.0	24|39|67|30|45||75.0												TGTGCCAGCAGTAGTCTAGCGGGAGTTAGGTACGAGCAGTACTTC	36								CASSSLAGVRYEQYF		:::::::::0:-5:12:15:-4:-2:25:30:-4:45:::	TLML_18_	DNA
307	CLONES_TRBTLML_18__apheresis_TCR-J_Dep_TCR-V_genomic_1000_CAACCACA_merged_2500000.txt	2423	27	0.00112933	TGTGCCAGCAGCGAAGCCGGGACAGGGTCGGAAGAGCAGTACTTC	EEEEEEEEEEEEEEEEEEEEEEEEEEEEEEEEEEEEEEEEEEEEE	TRBV28*00(527.5)	TRBD1*00(55)	TRBJ2-7*00(198.2)		564|575|601|0|11||55.0	10|21|36|16|27||55.0	27|39|67|33|45||60.0												TGTGCCAGCAGCGAAGCCGGGACAGGGTCGGAAGAGCAGTACTTC	36								CASSEAGTGSEEQYF		:::::::::0:-6:11:16:2:-3:27:33:-7:45:::	TLML_18_	DNA
308	CLONES_TRBTLML_18__apheresis_TCR-J_Dep_TCR-V_genomic_1000_CAACCACA_merged_2500000.txt	2426	27	0.00112933	TGCAGTGCTAGATTTGTGACCGTCAGGATCAATGAGCAGTTCTTC	EEEEEEEEEEEEEEEEEEEEEEEEEEEEEEEEEEEEEEEEEEEEE	TRBV20-1*00(703.2)		TRBJ2-1*00(219.4)		759|771|793|0|12||60.0		26|42|70|29|45||80.0												TGCAGTGCTAGATTTGTGACCGTCAGGATCAATGAGCAGTTCTTC	36								CSARFVTVRINEQFF		:::::::::0:-2:12:::::29:-6:45:::	TLML_18_	DNA
309	CLONES_TRBTLML_18__apheresis_TCR-J_Dep_TCR-V_genomic_1000_CAACCACA_merged_2500000.txt	2443	27	0.00112933	TGTGCCAGCAGCTTAACGGGACAGGGTCGTGAGCAGTTCTTC	EEEEEEEEEEEEEEEEEEEEEEEEEEEEEEEEEEEEEEEEEE	TRBV7-3*00(434.4)	TRBD1*00(40)	TRBJ2-1*00(203.8)		540|558|577|0|18||90.0	13|21|36|18|26||40.0	29|42|70|29|42||65.0												TGTGCCAGCAGCTTAACGGGACAGGGTCGTGAGCAGTTCTTC	36								CASSLTGQGREQFF		:::::::::0:1:18:18:-1:-3:26:29:-9:42:::	TLML_18_	DNA
310	CLONES_TRBTLML_18__apheresis_TCR-J_Dep_TCR-V_genomic_1000_CAACCACA_merged_2500000.txt	2461	27	0.00112933	TGTGCCAGCAGTCGCGAGGGGTAGAATGAGCAGTTCTTC	EEEEEEEEEEEEEEEEEEEEEEEEEEEEEEEEEEEEEEE	TRBV6-4*00(308.8)	TRBD1*00(25),TRBD2*00(25)	TRBJ2-1*00(214.4)		518|530|555|0|12||60.0	17|22|36|16|21||25.0;27|32|48|15|20||25.0	27|42|70|24|39||75.0												TGTGCCAGCAGTCGCGAGGGGTAGAATGAGCAGTTCTTC	36								CASSREG*NEQFF		:::::::::0:-5:12:16:-5:-2:21:24:-7:39:::	TLML_18_	DNA
311	CLONES_TRBTLML_18__apheresis_TCR-J_Dep_TCR-V_genomic_1000_CAACCACA_merged_2500000.txt	2464	27	0.00112933	TGCAGTGCTAGAGATTACCAAACCGGGGAGCTGTTTTTT	EEEEEEEEEEEEEEEEEEEEEEEEEEEEEEEEEEEEEEE	TRBV20-1*00(633.8)		TRBJ2-2*00(230)		759|774|793|0|15||75.0		25|43|71|21|39||90.0												TGCAGTGCTAGAGATTACCAAACCGGGGAGCTGTTTTTT	36								CSARDYQTGELFF		:::::::::0:1:15:::::21:-5:39:::	TLML_18_	DNA
312	CLONES_TRBTLML_18__apheresis_TCR-J_Dep_TCR-V_genomic_1000_CAACCACA_merged_2500000.txt	2477	27	0.00112933	TGCAGCGTTGCCAGCGGGTACTACGAGCAGTACTTC	EEEEEEEEEEEEEEEEEEEEEEEEEEEEEEEEEEEE	TRBV29-1*00(563.8)	TRBD2*00(30)	TRBJ2-7*00(185.5)		700|710|734|0|10||50.0	22|28|48|12|18||30.0	23|39|67|20|36||80.0												TGCAGCGTTGCCAGCGGGTACTACGAGCAGTACTTC	36								CSVASGYYEQYF		:::::::::0:-4:10:12:-6:-4:18:20:-3:36:::	TLML_18_	DNA
313	CLONES_TRBTLML_18__apheresis_TCR-J_Dep_TCR-V_genomic_1000_CAACCACA_merged_2500000.txt	2490	26	0.0010875	TGCGCCAGCAGTCAATCGCTAGCGGTTTAGGGTAGTTGGCACAGATACGCAGTATTTT	EEEEEEEEEEEEEEEEEEEEEEEEEEEEEEEEEEEEEEEEEEEEEEEEEEEEEEEEEE	TRBV23-1*00(959.4)	TRBD2*00(35)	TRBJ2-3*00(238.4)		580|598|617|0|18||90.0	20|27|48|18|25||35.0	21|41|69|38|58||100.0												TGCGCCAGCAGTCAATCGCTAGCGGTTTAGGGTAGTTGGCACAGATACGCAGTATTTT	36								CASSQSLAV*_VVGTDTQYF		:::::::::0:1:18:18:-4:-5:25:38:-1:58:::	TLML_18_	DNA
314	CLONES_TRBTLML_18__apheresis_TCR-J_Dep_TCR-V_genomic_1000_CAACCACA_merged_2500000.txt	2495	26	0.0010875	TGTGCTAGTGGTTTGACTTCGACAGGGATCGGAACAGATACGCAGTATTTT	EEEEEEEEEEEEEEEEEEEEEEEEEEEEEEEEEEEEEEEEEEEEEEEEEEE	TRBV12-5*00(882)	TRBD1*00(35)	TRBJ2-3*00(229.3)		530|545|567|0|15||75.0	14|21|36|20|27||35.0	23|41|69|33|51||90.0												TGTGCTAGTGGTTTGACTTCGACAGGGATCGGAACAGATACGCAGTATTTT	36								CASGLTSTGIGTDTQYF		:::::::::0:-2:15:20:-2:-3:27:33:-3:51:::	TLML_18_	DNA
315	CLONES_TRBTLML_18__apheresis_TCR-J_Dep_TCR-V_genomic_1000_CAACCACA_merged_2500000.txt	2497	26	0.0010875	TGTGCAAGTCGCTTGGCCTACTAGCCCAGCTCCTACAATGAGCAGTTCTTC	EEEEEEEEEEEEEEEEEEEEEEEEEEEEEEEEEEEEEEEEEEEEEEEEEEE	TRBV12-2*00(598.1)	TRBD2*00(30)	TRBJ2-1*00(260)		526|540|563|0|14||70.0	19|25|48|19|25||30.0	18|42|70|27|51||120.0												TGTGCAAGTCGCTTGGCCTACTAGCCCAGCTCCTACAATGAGCAGTTCTTC	36								CASRLAY*PSSYNEQFF		:::::::::0:-3:14:19:-3:-7:25:27:2:51:::	TLML_18_	DNA
316	CLONES_TRBTLML_18__apheresis_TCR-J_Dep_TCR-V_genomic_1000_CAACCACA_merged_2500000.txt	2500	26	0.0010875	TGTGCCTGCGCGGTCTACGGGGCTAGCGGGACTATACGAGCAGTACTTC	EEEEEEEEEEEEEEEEEEEEEEEEEEEEEEEEEEEEEEEEEEEEEEEEE	TRBV30*00(1006.5)	TRBD2*00(54)	TRBJ2-7*00(215)		787|795|821|0|8||40.0	15|29|48|17|31|SA19G|54.0	24|39|67|34|49||75.0												TGTGCCTGCGCGGTCTACGGGGCTAGCGGGACTATACGAGCAGTACTTC	36								CACAVYGA_AGLYEQYF		:::::::::0:-6:8:17:1:-3:31:34:-4:49:::	TLML_18_	DNA
317	CLONES_TRBTLML_18__apheresis_TCR-J_Dep_TCR-V_genomic_1000_CAACCACA_merged_2500000.txt	2501	26	0.0010875	TGTGCCAGCAGCTATGGGACTAGCGGGGTGCACAGATACGCAGTATTTT	EEEEEEEEEEEEEEEEEEEEEEEEEEEEEEEEEEEEEEEEEEEEEEEEE	TRBV27*00(1105.2)	TRBD2*00(60)	TRBJ2-3*00(240)		556|567|593|0|11||55.0	16|28|48|15|27||60.0	21|41|69|29|49||100.0												TGTGCCAGCAGCTATGGGACTAGCGGGGTGCACAGATACGCAGTATTTT	36								CASSYGTS_GCTDTQYF		:::::::::0:-6:11:15:0:-4:27:29:-1:49:::	TLML_18_	DNA
318	CLONES_TRBTLML_18__apheresis_TCR-J_Dep_TCR-V_genomic_1000_CAACCACA_merged_2500000.txt	2507	26	0.0010875	TGCGCCAGCAGCCAAGACCCCGGGACTAGCTCCTACGAGCAGTACTTC	EEEEEEEEEEEEEEEEEEEEEEEEEEEEEEEEEEEEEEEEEEEEEEEE	TRBV4-1*00(359.6)	TRBD2*00(45),TRBD1*00(40)	TRBJ2-7*00(245)		537|554|574|0|17||85.0	13|22|48|18|27||45.0;9|17|36|18|26||40.0	18|39|67|27|48||105.0												TGCGCCAGCAGCCAAGACCCCGGGACTAGCTCCTACGAGCAGTACTTC	36								CASSQDPGTSSYEQYF		:::::::::0:0:17:18:3:-10:27:27:2:48:::	TLML_18_	DNA
319	CLONES_TRBTLML_18__apheresis_TCR-J_Dep_TCR-V_genomic_1000_CAACCACA_merged_2500000.txt	2509	26	0.0010875	TGCAGTGCTAGAGATGGAACAAGCGGTGTCGGTCAGCCCCAGCATTTT	EEEEEEEEEEEEEEEEEEEEEEEEEEEEEEEEEEEEEEEEEEEEEEEE	TRBV20-1*00(170)	TRBD2*00(25)	TRBJ1-5*00(220)		759|774|793|0|15||75.0	22|27|48|21|26||25.0	26|42|70|32|48||80.0												TGCAGTGCTAGAGATGGAACAAGCGGTGTCGGTCAGCCCCAGCATTTT	36								CSARDGTSGVGQPQHF		:::::::::0:1:15:21:-6:-5:26:32:-6:48:::	TLML_18_	DNA
320	CLONES_TRBTLML_18__apheresis_TCR-J_Dep_TCR-V_genomic_1000_CAACCACA_merged_2500000.txt	2542	26	0.0010875	TGTGCCAGCAGCCACGGACTAGCGGGCTACGAGCAGTACTTC	EEEEEEEEEEEEEEEEEEEEEEEEEEEEEEEEEEEEEEEEEE	TRBV27*00(788.8)	TRBD2*00(55)	TRBJ2-7*00(220)		556|567|593|0|11||55.0	17|28|48|15|26||55.0	23|39|67|26|42||80.0												TGTGCCAGCAGCCACGGACTAGCGGGCTACGAGCAGTACTTC	36								CASSHGLAGYEQYF		:::::::::0:-6:11:15:-1:-4:26:26:-3:42:::	TLML_18_	DNA
321	CLONES_TRBTLML_18__apheresis_TCR-J_Dep_TCR-V_genomic_1000_CAACCACA_merged_2500000.txt	2545	26	0.0010875	TGCGCCAGCAGCCAGGATGGAACCCTCCACGAGCAGTACTTC	EEEEEEEEEEEEEEEEEEEEEEEEEEEEEEEEEEEEEEEEEE	TRBV4-1*00(435)	TRBD2*00(30)	TRBJ2-7*00(207.6)		537|555|574|0|18|SA551G|74.0	0|6|48|22|28||30.0	25|39|67|28|42||70.0												TGCGCCAGCAGCCAGGATGGAACCCTCCACGAGCAGTACTTC	36								CASSQDGTLHEQYF		:::::::::0:1:18:22:16:-26:28:28:-5:42:::	TLML_18_	DNA
322	CLONES_TRBTLML_18__apheresis_TCR-J_Dep_TCR-V_genomic_1000_CAACCACA_merged_2500000.txt	2554	26	0.0010875	TGCGCCAGCCTGTATTGTGGGGGAACACTGAAGCTTTCTTT	EEEEEEEEEEEEEEEEEEEEEEEEEEEEEEEEEEEEEEEEE	TRBV10-1*00(254.3)		TRBJ1-1*00(233.7)		533|542|570|0|9||45.0		21|40|68|22|41||95.0												TGCGCCAGCCTGTATTGTGGGGGAACACTGAAGCTTTCTTT	36								CASLYCG_NTEAFF		:::::::::0:-8:9:::::22:-1:41:::	TLML_18_	DNA
323	CLONES_TRBTLML_18__apheresis_TCR-J_Dep_TCR-V_genomic_1000_CAACCACA_merged_2500000.txt	2563	26	0.0010875	TGTGCCAGCAGCTCGTTTCTGAACACTGAAGCTTTCTTT	EEEEEEEEEEEEEEEEEEEEEEEEEEEEEEEEEEEEEEE	TRBV5-5*00(428.7),TRBV5-6*00(396.7)		TRBJ1-1*00(239.4)		549|562|585|0|13||65.0;550|563|586|0|13||65.0		20|40|68|19|39||100.0												TGTGCCAGCAGCTCGTTTCTGAACACTGAAGCTTTCTTT	36								CASSSFLNTEAFF		:::::::::0:-3:13:::::19:0:39:::	TLML_18_	DNA
324	CLONES_TRBTLML_18__apheresis_TCR-J_Dep_TCR-V_genomic_1000_CAACCACA_merged_2500000.txt	2587	26	0.0010875	TGTGCCAGCAGATCAGGGTACGAGCAGTACTTC	EEEEEEEEEEEEEEEEEEEEEEEEEEEEEEEEE	TRBV12-3*00(961.4),TRBV12-4*00(913.4)	TRBD1*00(25)	TRBJ2-7*00(215)		530|541|567|0|11||55.0;530|541|567|0|11||55.0	16|21|36|13|18||25.0	24|39|67|18|33||75.0												TGTGCCAGCAGATCAGGGTACGAGCAGTACTTC	36								CASRSGYEQYF		:::::::::0:-6:11:13:-4:-3:18:18:-4:33:::	TLML_18_	DNA
325	CLONES_TRBTLML_18__apheresis_TCR-J_Dep_TCR-V_genomic_1000_CAACCACA_merged_2500000.txt	2591	25	0.00104568	TGTGCCACCAGCACTCTAGCCCATTGACTAGCGGGAGTTGAGCACAGATACGCAGTATTTT	EEEEEEEEEEEEEEEEEEEEEEEEEEEEEEEEEEEEEEEEEEEEEEEEEEEEEEEEEEEEE	TRBV15*00(373.3)	TRBD2*00(60)	TRBJ2-3*00(242.3)		552|565|589|0|13||65.0	18|30|48|25|37||60.0	20|41|69|40|61||105.0												TGTGCCACCAGCACTCTAGCCCATTGACTAGCGGGAGTTGAGCACAGATACGCAGTATTTT	36								CATSTLAH*L_RELSTDTQYF		:::::::::0:-4:13:25:-2:-2:37:40:0:61:::	TLML_18_	DNA
326	CLONES_TRBTLML_18__apheresis_TCR-J_Dep_TCR-V_genomic_1000_CAACCACA_merged_2500000.txt	2593	25	0.00104568	TGTGCCAGCAGTGAAGCGGGAGGGGGGACAGGGGGCTTCCCCTACGAGCAGTACTTC	EEEEEEEEEEEEEEEEEEEEEEEEEEEEEEEEEEEEEEEEEEEEEEEEEEEEEEEEE	TRBV6-1*00(181.3),TRBV6-5*00(167.3)	TRBD1*00(60)	TRBJ2-7*00(224.3)		516|534|553|0|18||90.0;519|531|556|0|12||60.0	12|24|36|24|36||60.0	22|39|67|40|57||85.0												TGTGCCAGCAGTGAAGCGGGAGGGGGGACAGGGGGCTTCCCCTACGAGCAGTACTTC	36								CASSEAGGGTGGFPYEQYF		:::::::::0:1:18:24:0:0:36:40:-2:57:::	TLML_18_	DNA
327	CLONES_TRBTLML_18__apheresis_TCR-J_Dep_TCR-V_genomic_1000_CAACCACA_merged_2500000.txt	2595	25	0.00104568	TGTGCCAGCAGCTTATTGGCTAGCGGGAGGGCCAGTACAGATACGCAGTATTTT	EEEEEEEEEEEEEEEEEEEEEEEEEEEEEEEEEEEEEEEEEEEEEEEEEEEEEE	TRBV11-2*00(1190.9)	TRBD2*00(70)	TRBJ2-3*00(200)		522|537|559|0|15||75.0	20|34|48|19|33||70.0	23|41|69|36|54||90.0												TGTGCCAGCAGCTTATTGGCTAGCGGGAGGGCCAGTACAGATACGCAGTATTTT	36								CASSLLASGRASTDTQYF		:::::::::0:-2:15:19:-4:2:33:36:-3:54:::	TLML_18_	DNA
328	CLONES_TRBTLML_18__apheresis_TCR-J_Dep_TCR-V_genomic_1000_CAACCACA_merged_2500000.txt	2614	25	0.00104568	TGTGCCAGCAGCCAAGACGATTGGACAGGGTGTACGAGCAGTACTTC	EEEEEEEEEEEEEEEEEEEEEEEEEEEEEEEEEEEEEEEEEEEEEEE	TRBV3-1*00(150),TRBV3-2*00(150)	TRBD1*00(40)	TRBJ2-7*00(215)		543|560|580|0|17||85.0;543|560|580|0|17||85.0	13|21|36|22|30||40.0	24|39|67|32|47||75.0												TGTGCCAGCAGCCAAGACGATTGGACAGGGTGTACGAGCAGTACTTC	36								CASSQDDW_RVYEQYF		:::::::::0:0:17:22:-1:-3:30:32:-4:47:::	TLML_18_	DNA
329	CLONES_TRBTLML_18__apheresis_TCR-J_Dep_TCR-V_genomic_1000_CAACCACA_merged_2500000.txt	2620	25	0.00104568	TGTGCCAGCTCACCGGTCCATTTGGGGGGCTCTAAAGCTTTCTTT	EEEEEEEEEEEEEEEEEEEEEEEEEEEEEEEEEEEEEEEEEEEEE	TRBV18*00(180)	TRBD1*00(30)	TRBJ1-1*00(195)		702|716|739|0|14||70.0	18|24|36|24|30||30.0	29|40|68|34|45||55.0												TGTGCCAGCTCACCGGTCCATTTGGGGGGCTCTAAAGCTTTCTTT	36								CASSPVHLGGSKAFF		:::::::::0:-3:14:24:-6:0:30:34:-9:45:::	TLML_18_	DNA
330	CLONES_TRBTLML_18__apheresis_TCR-J_Dep_TCR-V_genomic_1000_CAACCACA_merged_2500000.txt	2621	25	0.00104568	TGTGCCAGCAGTGTGGCAGAGTCGAGCACAGATACGCAGTATTTT	EEEEEEEEEEEEEEEEEEEEEEEEEEEEEEEEEEEEEEEEEEEEE	TRBV6-4*00(385)		TRBJ2-3*00(243.7)		518|531|555|0|13||65.0		20|41|69|24|45||105.0												TGTGCCAGCAGTGTGGCAGAGTCGAGCACAGATACGCAGTATTTT	36								CASSVAESSTDTQYF		:::::::::0:-4:13:::::24:0:45:::	TLML_18_	DNA
331	CLONES_TRBTLML_18__apheresis_TCR-J_Dep_TCR-V_genomic_1000_CAACCACA_merged_2500000.txt	2622	25	0.00104568	TGTGCCAGCAGTGACTACGCGGGAGCAACAGATACGCAGTATTTT	EEEEEEEEEEEEEEEEEEEEEEEEEEEEEEEEEEEEEEEEEEEEE	TRBV6-4*00(455)	TRBD2*00(35)	TRBJ2-3*00(230)		518|534|555|0|16||80.0	23|30|48|18|25||35.0	23|41|69|27|45||90.0												TGTGCCAGCAGTGACTACGCGGGAGCAACAGATACGCAGTATTTT	36								CASSDYAGATDTQYF		:::::::::0:-1:16:18:-7:-2:25:27:-3:45:::	TLML_18_	DNA
332	CLONES_TRBTLML_18__apheresis_TCR-J_Dep_TCR-V_genomic_1000_CAACCACA_merged_2500000.txt	2640	25	0.00104568	TGTGCCAGCAGTGCACAAATGAATGGTATGCGGCAGTTCTTC	EEEEEEEEEEEEEEEEEEEEEEEEEEEEEEEEEEEEEEEEEE	TRBV27*00(463.5)		TRBJ2-1*00(188.5)		556|568|593|0|12||60.0		32|42|70|32|42||50.0												TGTGCCAGCAGTGCACAAATGAATGGTATGCGGCAGTTCTTC	36								CASSAQMNGMRQFF		:::::::::0:-5:12:::::32:-12:42:::	TLML_18_	DNA
333	CLONES_TRBTLML_18__apheresis_TCR-J_Dep_TCR-V_genomic_1000_CAACCACA_merged_2500000.txt	2641	25	0.00104568	TGTGCCAGCAGCGTGAGGGTAGCAGGGTACGAGCAGTACTTC	EEEEEEEEEEEEEEEEEEEEEEEEEEEEEEEEEEEEEEEEEE	TRBV28*00(424.4)	TRBD1*00(25),TRBD2*00(25)	TRBJ2-7*00(215)		564|575|601|0|11||55.0	16|21|36|22|27||25.0;27|32|48|14|19||25.0	24|39|67|27|42||75.0												TGTGCCAGCAGCGTGAGGGTAGCAGGGTACGAGCAGTACTTC	36								CASSVRVAGYEQYF		:::::::::0:-6:11:22:-4:-3:27:27:-4:42:::	TLML_18_	DNA
334	CLONES_TRBTLML_18__apheresis_TCR-J_Dep_TCR-V_genomic_1000_CAACCACA_merged_2500000.txt	2642	25	0.00104568	TGTGCCAGCAATGATGGGAGCTCCTACAATGAGCAGTTCTTC	EEEEEEEEEEEEEEEEEEEEEEEEEEEEEEEEEEEEEEEEEE	TRBV28*00(524.3)		TRBJ2-1*00(198.6)		564|574|601|0|10||50.0		16|42|70|16|42||130.0												TGTGCCAGCAATGATGGGAGCTCCTACAATGAGCAGTTCTTC	36								CASNDGSSYNEQFF		:::::::::0:-7:10:::::16:4:42:::	TLML_18_	DNA
335	CLONES_TRBTLML_18__apheresis_TCR-J_Dep_TCR-V_genomic_1000_CAACCACA_merged_2500000.txt	2643	25	0.00104568	TGCGCCAGCAGCTTGGACACCTCTCGAGAGACCCAGTACTTC	EEEEEEEEEEEEEEEEEEEEEEEEEEEEEEEEEEEEEEEEEE	TRBV5-1*00(438.5)		TRBJ2-5*00(220),TRBJ2-6*00(214.3)		554|570|590|0|16||80.0		24|40|68|26|42||80.0;42|45|73|39|42||15.0												TGCGCCAGCAGCTTGGACACCTCTCGAGAGACCCAGTACTTC	36								CASSLDTSRETQYF		:::::::::0:0:16:::::26:-4:42:::	TLML_18_	DNA
336	CLONES_TRBTLML_18__apheresis_TCR-J_Dep_TCR-V_genomic_1000_CAACCACA_merged_2500000.txt	2644	25	0.00104568	TGCGCCAGCAGCCAAGTACAGGGCTACTATGGCTACACCTTC	EEEEEEEEEEEEEEEEEEEEEEEEEEEEEEEEEEEEEEEEEE	TRBV4-1*00(164.3)	TRBD1*00(30)	TRBJ1-2*00(224.3)		537|553|574|0|16||80.0	15|21|36|17|23||30.0	23|40|68|25|42||85.0												TGCGCCAGCAGCCAAGTACAGGGCTACTATGGCTACACCTTC	36								CASSQVQGYYGYTF		:::::::::0:-1:16:17:-3:-3:23:25:-3:42:::	TLML_18_	DNA
337	CLONES_TRBTLML_18__apheresis_TCR-J_Dep_TCR-V_genomic_1000_CAACCACA_merged_2500000.txt	2646	25	0.00104568	TGCAGTGCTAGTTTAACTAGAGCGTTGGACGAGCAGTACTTC	EEEEEEEEEEEEEEEEEEEEEEEEEEEEEEEEEEEEEEEEEE	TRBV20-1*00(788.7)	TRBD2*00(25)	TRBJ2-7*00(210)		759|770|793|0|11||55.0	19|24|48|15|20||25.0	25|39|67|28|42||70.0												TGCAGTGCTAGTTTAACTAGAGCGTTGGACGAGCAGTACTTC	36								CSASLTRALDEQYF		:::::::::0:-3:11:15:-3:-8:20:28:-5:42:::	TLML_18_	DNA
338	CLONES_TRBTLML_18__apheresis_TCR-J_Dep_TCR-V_genomic_1000_CAACCACA_merged_2500000.txt	2650	25	0.00104568	TGTGCCAGCAGTGAGGGACAGGGGGCGGTGAGCAGTACTTC	EEEEEEEEEEEEEEEEEEEEEEEEEEEEEEEEEEEEEEEEE	TRBV2*00(609.3)	TRBD1*00(65)	TRBJ2-7*00(200)		518|532|555|0|14||70.0	12|25|36|14|27||65.0	27|39|67|29|41||60.0												TGTGCCAGCAGTGAGGGACAGGGGGCGGTGAGCAGTACTTC	36								CASSEGQ_GGEQYF		:::::::::0:-3:14:14:0:1:27:29:-7:41:::	TLML_18_	DNA
339	CLONES_TRBTLML_18__apheresis_TCR-J_Dep_TCR-V_genomic_1000_CAACCACA_merged_2500000.txt	2678	25	0.00104568	TGTGCCAGTACCGCAGGGGGCGATGAGCAGTTCTTC	EEEEEEEEEEEEEEEEEEEEEEEEEEEEEEEEEEEE	TRBV25-1*00(395)	TRBD1*00(45)	TRBJ2-1*00(208.1)		551|559|588|0|8||40.0	16|25|36|13|22||45.0	28|42|70|22|36||70.0												TGTGCCAGTACCGCAGGGGGCGATGAGCAGTTCTTC	36								CASTAGGDEQFF		:::::::::0:-9:8:13:-4:1:22:22:-8:36:::	TLML_18_	DNA
340	CLONES_TRBTLML_18__apheresis_TCR-J_Dep_TCR-V_genomic_1000_CAACCACA_merged_2500000.txt	2690	25	0.00104568	TGTGCCAGCAGCCCCTACCGAGCAGTACTTC	EEEEEEEEEEEEEEEEEEEEEEEEEEEEEEE	TRBV27*00(1121.7)		TRBJ2-7*00(206.1)		556|567|593|0|11||55.0		18|39|67|9|31|ST21CI27C|68.0												TGTGCCAGCAGCCCCTACCGAGCAGTACTTC	36								CASSP_TEQYF		:::::::::0:-6:11:::::9:2:31:::	TLML_18_	DNA
341	CLONES_TRBTLML_18__apheresis_TCR-J_Dep_TCR-V_genomic_1000_CAACCACA_merged_2500000.txt	2701	24	0.00100385	TGTGCCAGCAGCCTAGGGGTTGTGGCGGGAGCAGTTTCAGATACGCAGTATTTT	EEEEEEEEEEEEEEEEEEEEEEEEEEEEEEEEEEEEEEEEEEEEEEEEEEEEEE	TRBV7-3*00(174.3)	TRBD2*00(35)	TRBJ2-3*00(224.3)		540|552|577|0|12||60.0	23|30|48|24|31||35.0	24|41|69|37|54||85.0												TGTGCCAGCAGCCTAGGGGTTGTGGCGGGAGCAGTTTCAGATACGCAGTATTTT	36								CASSLGVVAGAVSDTQYF		:::::::::0:-5:12:24:-7:-2:31:37:-4:54:::	TLML_18_	DNA
342	CLONES_TRBTLML_18__apheresis_TCR-J_Dep_TCR-V_genomic_1000_CAACCACA_merged_2500000.txt	2714	24	0.00100385	TGTGCCAGCAGTGTTCTAAGGACAGGGTGGACCTACGAGCAGTACTTC	EEEEEEEEEEEEEEEEEEEEEEEEEEEEEEEEEEEEEEEEEEEEEEEE	TRBV2*00(175)	TRBD1*00(40)	TRBJ2-7*00(223.6)		518|531|555|0|13||65.0	13|21|36|19|27||40.0	22|39|67|31|48||85.0												TGTGCCAGCAGTGTTCTAAGGACAGGGTGGACCTACGAGCAGTACTTC	36								CASSVLRTGWTYEQYF		:::::::::0:-4:13:19:-1:-3:27:31:-2:48:::	TLML_18_	DNA
343	CLONES_TRBTLML_18__apheresis_TCR-J_Dep_TCR-V_genomic_1000_CAACCACA_merged_2500000.txt	2715	24	0.00100385	TGTGCCAGCAGTAAAATGGAGGGGACTGGGGCCAACGTCCTGACTTTC	EEEEEEEEEEEEEEEEEEEEEEEEEEEEEEEEEEEEEEEEEEEEEEEE	TRBV2*00(605)	TRBD2*00(30)	TRBJ2-6*00(255)		518|530|555|0|12||60.0	26|32|48|17|23||30.0	22|45|73|25|48||115.0												TGTGCCAGCAGTAAAATGGAGGGGACTGGGGCCAACGTCCTGACTTTC	36								CASSKMEGTGANVLTF		:::::::::0:-5:12:17:-10:0:23:25:-2:48:::	TLML_18_	DNA
344	CLONES_TRBTLML_18__apheresis_TCR-J_Dep_TCR-V_genomic_1000_CAACCACA_merged_2500000.txt	2726	24	0.00100385	TGTGCCAGCTCACCACCGGCGGGAGTGAAATATGAGCAGTTCTTC	EEEEEEEEEEEEEEEEEEEEEEEEEEEEEEEEEEEEEEEEEEEEE	TRBV18*00(262.1)	TRBD2*00(30)	TRBJ2-1*00(209.3)		702|721|739|0|19||95.0	24|30|48|19|25||30.0	28|42|70|31|45||70.0												TGTGCCAGCTCACCACCGGCGGGAGTGAAATATGAGCAGTTCTTC	36								CASSPPAGVKYEQFF		:::::::::0:2:19:19:-8:-2:25:31:-8:45:::	TLML_18_	DNA
345	CLONES_TRBTLML_18__apheresis_TCR-J_Dep_TCR-V_genomic_1000_CAACCACA_merged_2500000.txt	2733	24	0.00100385	TGCAGTGCTAGACCCCCGGGACTAGCCACAGATACGCAGTATTTT	EEEEEEEEEEEEEEEEEEEEEEEEEEEEEEEEEEEEEEEEEEEEE	TRBV20-1*00(945.5)	TRBD2*00(60)	TRBJ2-3*00(232.6)		759|771|793|0|12||60.0	13|25|48|14|26||60.0	22|41|69|26|45||95.0												TGCAGTGCTAGACCCCCGGGACTAGCCACAGATACGCAGTATTTT	36								CSARPPGLATDTQYF		:::::::::0:-2:12:14:3:-7:26:26:-2:45:::	TLML_18_	DNA
346	CLONES_TRBTLML_18__apheresis_TCR-J_Dep_TCR-V_genomic_1000_CAACCACA_merged_2500000.txt	2737	24	0.00100385	TGTGCCAGCAGTTACCCGAACAGGGGCCCACTGAAGCTTTCTTT	EEEEEEEEEEEEEEEEEEEEEEEEEEEEEEEEEEEEEEEEEEEE	TRBV6-6*00(779)	TRBD1*00(35)	TRBJ1-1*00(219.3)		516|535|553|0|19|ST531C|79.0	15|22|36|19|26||35.0	24|40|68|28|44||80.0												TGTGCCAGCAGTTACCCGAACAGGGGCCCACTGAAGCTTTCTTT	36								CASSYPN_GPTEAFF		:::::::::0:2:19:19:-3:-2:26:28:-4:44:::	TLML_18_	DNA
347	CLONES_TRBTLML_18__apheresis_TCR-J_Dep_TCR-V_genomic_1000_CAACCACA_merged_2500000.txt	2761	24	0.00100385	TGTGCCAGCAGTTTAGGGACAGGGATTTGGGAGCTGTTTTTT	EEEEEEEEEEEEEEEEEEEEEEEEEEEEEEEEEEEEEEEEEE	TRBV6-6*00(510)	TRBD1*00(45)	TRBJ2-2*00(210)		516|529|553|0|13||65.0	12|21|36|15|24||45.0	29|43|71|28|42||70.0												TGTGCCAGCAGTTTAGGGACAGGGATTTGGGAGCTGTTTTTT	36								CASSLGTGIWELFF		:::::::::0:-4:13:15:0:-3:24:28:-9:42:::	TLML_18_	DNA
348	CLONES_TRBTLML_18__apheresis_TCR-J_Dep_TCR-V_genomic_1000_CAACCACA_merged_2500000.txt	2762	24	0.00100385	TGTGCCAGCAGTTCCACTAGCGGAGACTACGAGCAGTACTTC	EEEEEEEEEEEEEEEEEEEEEEEEEEEEEEEEEEEEEEEEEE	TRBV12-3*00(513.6),TRBV12-4*00(513.6)	TRBD2*00(40)	TRBJ2-7*00(162.5)		530|543|567|0|13||65.0;530|543|567|0|13||65.0	19|27|48|15|23||40.0	23|39|67|26|42||80.0												TGTGCCAGCAGTTCCACTAGCGGAGACTACGAGCAGTACTTC	36								CASSSTSGDYEQYF		:::::::::0:-4:13:15:-3:-5:23:26:-3:42:::	TLML_18_	DNA
349	CLONES_TRBTLML_18__apheresis_TCR-J_Dep_TCR-V_genomic_1000_CAACCACA_merged_2500000.txt	2763	24	0.00100385	TGTGCCAGCAGCTTAGGTGCGCGCCACAATGAGCAGTTCTTC	EEEEEEEEEEEEEEEEEEEEEEEEEEEEEEEEEEEEEEEEEE	TRBV7-2*00(275),TRBV7-8*00(259)	TRBD1*00(25)	TRBJ2-1*00(225)		580|596|617|0|16||80.0;567|583|604|0|16||80.0	22|27|36|20|25||25.0	25|42|70|25|42||85.0												TGTGCCAGCAGCTTAGGTGCGCGCCACAATGAGCAGTTCTTC	36								CASSLGARHNEQFF		:::::::::0:-1:16:20:-10:3:25:25:-5:42:::	TLML_18_	DNA
350	CLONES_TRBTLML_18__apheresis_TCR-J_Dep_TCR-V_genomic_1000_CAACCACA_merged_2500000.txt	2791	24	0.00100385	TGTGCCAGCAGGACTACAGGGTTCAATGAGCAGTTCTTC	EEEEEEEEEEEEEEEEEEEEEEEEEEEEEEEEEEEEEEE	TRBV28*00(1018.9)	TRBD1*00(30)	TRBJ2-1*00(220)		564|575|601|0|11||55.0	15|21|36|15|21||30.0	26|42|70|23|39||80.0												TGTGCCAGCAGGACTACAGGGTTCAATGAGCAGTTCTTC	36								CASRTTGFNEQFF		:::::::::0:-6:11:15:-3:-3:21:23:-6:39:::	TLML_18_	DNA
351	CLONES_TRBTLML_18__apheresis_TCR-J_Dep_TCR-V_genomic_1000_CAACCACA_merged_2500000.txt	2810	24	0.00100385	TGTGCCAGCAGATCCAGGGATCAGCCCCAGCATTTT	EEEEEEEEEEEEEEEEEEEEEEEEEEEEEEEEEEEE	TRBV12-3*00(275),TRBV12-4*00(275)	TRBD1*00(25)	TRBJ1-5*00(223.6)		530|541|567|0|11||55.0;530|541|567|0|11||55.0	16|21|36|14|19||25.0	25|42|70|19|36||85.0												TGTGCCAGCAGATCCAGGGATCAGCCCCAGCATTTT	36								CASRSRDQPQHF		:::::::::0:-6:11:14:-4:-3:19:19:-5:36:::	TLML_18_	DNA
352	CLONES_TRBTLML_18__apheresis_TCR-J_Dep_TCR-V_genomic_1000_CAACCACA_merged_2500000.txt	2818	24	0.00100385	TGTGCCACCGTGCGGTACAATGAGCAGTTCTTC	EEEEEEEEEEEEEEEEEEEEEEEEEEEEEEEEE	TRBV10-3*00(325.7)		TRBJ2-1*00(230)		533|540|570|0|7||35.0		24|42|70|15|33||90.0												TGTGCCACCGTGCGGTACAATGAGCAGTTCTTC	36								CATVRYNEQFF		:::::::::0:-10:7:::::15:-4:33:::	TLML_18_	DNA
353	CLONES_TRBTLML_18__apheresis_TCR-J_Dep_TCR-V_genomic_1000_CAACCACA_merged_2500000.txt	2833	23	0.000962021	TGTGCCAGTAGTATAACGGACAGGGTGGGAACTTGCGAATCAGCCCCAGCATTTT	EEEEEEEEEEEEEEEEEEEEEEEEEEEEEEEEEEEEEEEEEEEEEEEEEEEEEEE	TRBV19*00(1037.9)	TRBD1*00(40)	TRBJ1-5*00(230)		559|574|596|0|15||75.0	13|21|36|17|25||40.0	24|42|70|37|55||90.0												TGTGCCAGTAGTATAACGGACAGGGTGGGAACTTGCGAATCAGCCCCAGCATTTT	36								CASSITDRV_ELANQPQHF		:::::::::0:-2:15:17:-1:-3:25:37:-4:55:::	TLML_18_	DNA
354	CLONES_TRBTLML_18__apheresis_TCR-J_Dep_TCR-V_genomic_1000_CAACCACA_merged_2500000.txt	2835	23	0.000962021	TGTGCCAGCAGCCAAGTTAGGGACAGGGGTAAGTGCAATCAGCCCCAGCATTTT	EEEEEEEEEEEEEEEEEEEEEEEEEEEEEEEEEEEEEEEEEEEEEEEEEEEEEE	TRBV3-1*00(280),TRBV3-2*00(280)	TRBD1*00(50)	TRBJ1-5*00(240)		543|559|580|0|16||80.0;543|559|580|0|16||80.0	12|22|36|19|29||50.0	22|42|70|34|54||100.0												TGTGCCAGCAGCCAAGTTAGGGACAGGGGTAAGTGCAATCAGCCCCAGCATTTT	36								CASSQVRDRGKCNQPQHF		:::::::::0:-1:16:19:0:-2:29:34:-2:54:::	TLML_18_	DNA
355	CLONES_TRBTLML_18__apheresis_TCR-J_Dep_TCR-V_genomic_1000_CAACCACA_merged_2500000.txt	2837	23	0.000962021	TGCGCCAGCACTGACCAAGCAGGACGGCTCCTATAATTCACCCCTCCACTTT	EEEEEEEEEEEEEEEEEEEEEEEEEEEEEEEEEEEEEEEEEEEEEEEEAAAA	TRBV10-1*00(578.4)		TRBJ1-6*00(135)		533|547|570|0|14|SG543C|54.0		19|45|73|26|52||130.0												TGCGCCAGCACTGACCAAGCAGGACGGCTCCTATAATTCACCCCTCCACTTT	32								CASTDQAGR_SYNSPLHF		:::::::::0:-3:14:::::26:1:52:::	TLML_18_	DNA
356	CLONES_TRBTLML_18__apheresis_TCR-J_Dep_TCR-V_genomic_1000_CAACCACA_merged_2500000.txt	2847	23	0.000962021	TGTGCCAGCAGTTTACCACTAGCGGGAGGTTCAAGAGACCCAGTACTTC	EEEEEEEEEEEEEEEEEEEEEEEEEEEEEEEEEEEEEEEEEEEEEEEEE	TRBV28*00(418.5)	TRBD2*00(60)	TRBJ2-5*00(230)		564|579|601|0|15||75.0	19|31|48|17|29||60.0	22|40|68|31|49||90.0												TGTGCCAGCAGTTTACCACTAGCGGGAGGTTCAAGAGACCCAGTACTTC	36								CASSLPLA_EVQETQYF		:::::::::0:-2:15:17:-3:-1:29:31:-2:49:::	TLML_18_	DNA
357	CLONES_TRBTLML_18__apheresis_TCR-J_Dep_TCR-V_genomic_1000_CAACCACA_merged_2500000.txt	2848	23	0.000962021	TGTGCCAGCAGCTTAGGGTTATGAGGTGAATCGCACTGAAGCTTTCTTT	EEEEEEEEEEEEEEEEEEEEEEEEEEEEEEEEEEEEEEEEEEEEEEEEE	TRBV7-9*00(826.3)		TRBJ1-1*00(220)		556|572|593|0|16||80.0		24|40|68|33|49||80.0												TGTGCCAGCAGCTTAGGGTTATGAGGTGAATCGCACTGAAGCTTTCTTT	36								CASSLGL*_VNRTEAFF		:::::::::0:-1:16:::::33:-4:49:::	TLML_18_	DNA
358	CLONES_TRBTLML_18__apheresis_TCR-J_Dep_TCR-V_genomic_1000_CAACCACA_merged_2500000.txt	2851	23	0.000962021	TGTGCCAGCAGTATGACGGGACTAGCGGTCACAGATACGCAGTATTTT	EEEEEEEEEEEEEEEEEEEEEEEEEEEEEEEEEEEEEEEEEEEEEEEE	TRBV28*00(573.4)	TRBD2*00(60)	TRBJ2-3*00(235)		564|576|601|0|12||60.0	15|27|48|16|28||60.0	22|41|69|29|48||95.0												TGTGCCAGCAGTATGACGGGACTAGCGGTCACAGATACGCAGTATTTT	36								CASSMTGLAVTDTQYF		:::::::::0:-5:12:16:1:-5:28:29:-2:48:::	TLML_18_	DNA
359	CLONES_TRBTLML_18__apheresis_TCR-J_Dep_TCR-V_genomic_1000_CAACCACA_merged_2500000.txt	2854	23	0.000962021	TGCAGTGCTAGCGATCCAAGCGGGGGACTCCAAGAGACCCAGTACTTC	EEEEEEEEEEEEEEEEEEEEEEEEEEEEEEEEEEEEEEEEEEEEEEEE	TRBV20-1*00(532.6)	TRBD2*00(30)	TRBJ2-5*00(232.9)		759|775|793|0|16|SA770C|64.0	16|22|48|23|29||30.0	21|40|68|29|48||95.0												TGCAGTGCTAGCGATCCAAGCGGGGGACTCCAAGAGACCCAGTACTTC	36								CSASDPSGGLQETQYF		:::::::::0:2:16:23:0:-10:29:29:-1:48:::	TLML_18_	DNA
360	CLONES_TRBTLML_18__apheresis_TCR-J_Dep_TCR-V_genomic_1000_CAACCACA_merged_2500000.txt	2861	23	0.000962021	TGCGCCAGCAGCCACGTGAGGGGGCCCCAACAATGAGCAGTTCTTC	EEEEEEEEEEEEEEEEEEEEEEEEEEEEEEEEEEEEEEEEEEEEEE	TRBV5-1*00(708.5)	TRBD1*00(35),TRBD2*00(30)	TRBJ2-1*00(224.3)		554|566|590|0|12||60.0	17|24|36|18|25||35.0;29|35|48|21|27||30.0	25|42|70|29|46||85.0												TGCGCCAGCAGCCACGTGAGGGGGCCCCAACAATGAGCAGTTCTTC	36								CASSHVRG_PNNEQFF		:::::::::0:-4:12:18:-5:0:25:29:-5:46:::	TLML_18_	DNA
361	CLONES_TRBTLML_18__apheresis_TCR-J_Dep_TCR-V_genomic_1000_CAACCACA_merged_2500000.txt	2867	23	0.000962021	TGTGCCAGCAGCTCGGTGGGACAGGGCTACAATGAGCAGTTCTTC	EEEEEEEEEEEEEEEEEEEEEEEEEEEEEEEEEEEEEEEEEEEEE	TRBV5-4*00(657.9)	TRBD1*00(45)	TRBJ2-1*00(235)		549|562|585|0|13||65.0	12|21|36|17|26||45.0	23|42|70|26|45||95.0												TGTGCCAGCAGCTCGGTGGGACAGGGCTACAATGAGCAGTTCTTC	36								CASSSVGQGYNEQFF		:::::::::0:-3:13:17:0:-3:26:26:-3:45:::	TLML_18_	DNA
362	CLONES_TRBTLML_18__apheresis_TCR-J_Dep_TCR-V_genomic_1000_CAACCACA_merged_2500000.txt	2870	23	0.000962021	TGCGCCAGCTAGGGGTTCCGCTCTGGGGCCAACGTCCTGACTTTC	EEEEEEEEEEEEEEEEEEEEEEEEEEEEEEEEEEEEEEEEEEEEE	TRBV10-1*00(741)	TRBD1*00(25)	TRBJ2-6*00(269.2)		533|542|570|0|9||45.0	17|22|36|10|15||25.0	19|45|73|19|45||130.0												TGCGCCAGCTAGGGGTTCCGCTCTGGGGCCAACGTCCTGACTTTC	36								CAS*GFRSGANVLTF		:::::::::0:-8:9:10:-5:-2:15:19:1:45:::	TLML_18_	DNA
363	CLONES_TRBTLML_18__apheresis_TCR-J_Dep_TCR-V_genomic_1000_CAACCACA_merged_2500000.txt	2872	23	0.000962021	TGCACCAGCAGCCCACTAGTTGTTGGTTTGAATGAGCAGTTCTTC	EEEEEEEEEEEEEEEEEEEEEEEEEEEEEEEEEEEEEEEEEEEEE	TRBV1*00(240)	TRBD2*00(25)	TRBJ2-1*00(214.3)		533|546|570|0|13||65.0	8|13|48|15|20||25.0	27|42|70|30|45||75.0												TGCACCAGCAGCCCACTAGTTGTTGGTTTGAATGAGCAGTTCTTC	36								CTSSPLVVGLNEQFF		:::::::::0:-4:13:15:8:-19:20:30:-7:45:::	TLML_18_	DNA
364	CLONES_TRBTLML_18__apheresis_TCR-J_Dep_TCR-V_genomic_1000_CAACCACA_merged_2500000.txt	2894	23	0.000962021	TGTGCCAGCAGTGGTGTTAGGTCTGTTAATGAGCAGTTCTTC	EEEEEEEEEEEEEEEEEEEEEEEEEEEEEEEEEEEEEEEEEE	TRBV5-6*00(1152.3)		TRBJ2-1*00(215)		550|561|586|0|11||55.0		27|42|70|27|42||75.0												TGTGCCAGCAGTGGTGTTAGGTCTGTTAATGAGCAGTTCTTC	36								CASSGVRSVNEQFF		:::::::::0:-5:11:::::27:-7:42:::	TLML_18_	DNA
365	CLONES_TRBTLML_18__apheresis_TCR-J_Dep_TCR-V_genomic_1000_CAACCACA_merged_2500000.txt	2895	23	0.000962021	TGTGCCAGCAGTGAAGCGGCAGGGGGCAATGAGCAGTTCTTC	EEEEEEEEEEEEEEEEEEEEEEEEEEEEEEEEEEEEEEEEEE	TRBV6-1*00(374.2)	TRBD1*00(35)	TRBJ2-1*00(219.2)		516|534|553|0|18||90.0	16|23|36|19|26||35.0	26|42|70|26|42||80.0												TGTGCCAGCAGTGAAGCGGCAGGGGGCAATGAGCAGTTCTTC	36								CASSEAAGGNEQFF		:::::::::0:1:18:19:-4:-1:26:26:-6:42:::	TLML_18_	DNA
366	CLONES_TRBTLML_18__apheresis_TCR-J_Dep_TCR-V_genomic_1000_CAACCACA_merged_2500000.txt	2896	23	0.000962021	TGTGCCAGCAGCTTACAGGGCCTGAACACTGAAGCTTTCTTT	EEEEEEEEEEEEEEEEEEEEEEEEEEEEEEEEEEEEEEEEEE	TRBV5-6*00(469.3),TRBV5-7*00(453.3)	TRBD1*00(30),TRBD2*00(30)	TRBJ1-1*00(237.9)		550|564|586|0|14||70.0;551|565|587|0|14||70.0	15|21|36|14|20||30.0;28|34|48|16|22||30.0	20|40|68|22|42||100.0												TGTGCCAGCAGCTTACAGGGCCTGAACACTGAAGCTTTCTTT	36								CASSLQGLNTEAFF		:::::::::0:-2:14:14:-3:-3:20:22:0:42:::	TLML_18_	DNA
367	CLONES_TRBTLML_18__apheresis_TCR-J_Dep_TCR-V_genomic_1000_CAACCACA_merged_2500000.txt	2897	23	0.000962021	TGTGCCAGCAGCCAAGCGGACAGTTACTACGAGCAGTACTTC	EEEEEEEEEEEEEEEEEEEEEEEEEEEEEEEEEEEEEEEEEE	TRBV4-2*00(433.3),TRBV4-3*00(417.3)	TRBD1*00(30)	TRBJ2-7*00(220)		537|553|574|0|16||80.0;537|553|574|0|16|SC539T|64.0	13|19|36|17|23||30.0	23|39|67|26|42||80.0												TGTGCCAGCAGCCAAGCGGACAGTTACTACGAGCAGTACTTC	36								CASSQADSYYEQYF		:::::::::0:-1:16:17:-1:-5:23:26:-3:42:::	TLML_18_	DNA
368	CLONES_TRBTLML_18__apheresis_TCR-J_Dep_TCR-V_genomic_1000_CAACCACA_merged_2500000.txt	2901	23	0.000962021	TGCGCCAGCAGTCAAGAAAATCTCTAAAACATTCAGTACTTC	EEEEEEEEEEEEEEEEEEEEEEEEEEEEEEEEEEEEEEEEEE	TRBV23-1*00(827.7)		TRBJ2-4*00(224.2)		580|595|617|0|15||75.0		25|42|70|25|42||85.0												TGCGCCAGCAGTCAAGAAAATCTCTAAAACATTCAGTACTTC	36								CASSQENL*NIQYF		:::::::::0:-2:15:::::25:-5:42:::	TLML_18_	DNA
369	CLONES_TRBTLML_18__apheresis_TCR-J_Dep_TCR-V_genomic_1000_CAACCACA_merged_2500000.txt	2905	23	0.000962021	TGTGCCAGCAGCGTAGTTAGTGGACCGAAAAACTGTTTTTT	EEEEEEEEEEEEEEEEEEEEEEEEEEEEEEEEEEEEEEEEE	TRBV9*00(449.3)		TRBJ1-4*00(215)		559|575|595|0|16||80.0		28|43|71|26|41||75.0												TGTGCCAGCAGCGTAGTTAGTGGACCGAAAAACTGTTTTTT	36								CASSVVS_TEKLFF		:::::::::0:0:16:::::26:-8:41:::	TLML_18_	DNA
370	CLONES_TRBTLML_18__apheresis_TCR-J_Dep_TCR-V_genomic_1000_CAACCACA_merged_2500000.txt	2921	23	0.000962021	TGCAGCACCAGTGAGACGGGAAACACTGAAGCTTTCTTT	EEEEEEEEEEEEEEEEEEEEEEEEEEEEEEEEEEEEEEE	TRBV29-1*00(694.3)	TRBD1*00(25),TRBD2*00(25)	TRBJ1-1*00(150)		700|706|734|0|6||30.0	11|16|36|16|21||25.0;15|20|48|16|21||25.0	22|40|68|21|39||90.0												TGCAGCACCAGTGAGACGGGAAACACTGAAGCTTTCTTT	36								CSTSETGNTEAFF		:::::::::0:-8:6:16:1:-8:21:21:-2:39:::	TLML_18_	DNA
371	CLONES_TRBTLML_18__apheresis_TCR-J_Dep_TCR-V_genomic_1000_CAACCACA_merged_2500000.txt	2930	23	0.000962021	TGTGCCAGCAGTTTCGCAAATTCACCCCTCCACTTT	EEEEEEEEEEEEEEEEEEEEEEEEEEEEEEEEEEEE	TRBV12-3*00(350),TRBV12-4*00(350)		TRBJ1-6*00(217.8)		530|544|567|0|14||70.0;530|544|567|0|14||70.0		27|45|73|18|36||90.0												TGTGCCAGCAGTTTCGCAAATTCACCCCTCCACTTT	36								CASSFANSPLHF		:::::::::0:-3:14:::::18:-7:36:::	TLML_18_	DNA
372	CLONES_TRBTLML_18__apheresis_TCR-J_Dep_TCR-V_genomic_1000_CAACCACA_merged_2500000.txt	2931	23	0.000962021	TGTGCCAGCAGTTTAATGGTGGACGAGCAGTACTTC	EEEEEEEEEEEEEEEEEEEEEEEEEEEEEEEEEEEE	TRBV28*00(513.6)		TRBJ2-7*00(210)		564|579|601|0|15||75.0		25|39|67|22|36||70.0												TGTGCCAGCAGTTTAATGGTGGACGAGCAGTACTTC	36								CASSLMVDEQYF		:::::::::0:-2:15:::::22:-5:36:::	TLML_18_	DNA
373	CLONES_TRBTLML_18__apheresis_TCR-J_Dep_TCR-V_genomic_1000_CAACCACA_merged_2500000.txt	2961	22	0.000920194	TGTGCCAGCAGCAAAAGAATAGACTAGCGGGAGGTATTACGAGCAGTACTTC	EEEEEEEEEEEEEEEEEEEEEEEEEEEEEEEEEEEEEEEEEEEEEEEEEEEE	TRBV21-1*00(334.2)	TRBD2*00(65)	TRBJ2-7*00(215)		544|559|581|0|15||75.0	18|31|48|21|34||65.0	24|39|67|37|52||75.0												TGTGCCAGCAGCAAAAGAATAGACTAGCGGGAGGTATTACGAGCAGTACTTC	36								CASSKRID*_GRYYEQYF		:::::::::0:-2:15:21:-2:-1:34:37:-4:52:::	TLML_18_	DNA
374	CLONES_TRBTLML_18__apheresis_TCR-J_Dep_TCR-V_genomic_1000_CAACCACA_merged_2500000.txt	2965	22	0.000920194	TGCGCCAGCAGCTTGGTCGATAGCGGGAGGGCCCTGTACGAGCAGTACTTC	EEEEEEEEEEEEEEEEEEEEEEEEEEEEEEEEEEEEEEEEEEEEEEEEEEE	TRBV5-1*00(1135.1)	TRBD2*00(75)	TRBJ2-7*00(213.5)		554|570|590|0|16||80.0	21|36|48|20|35||75.0	24|39|67|36|51||75.0												TGCGCCAGCAGCTTGGTCGATAGCGGGAGGGCCCTGTACGAGCAGTACTTC	36								CASSLVDSGRALYEQYF		:::::::::0:0:16:20:-5:4:35:36:-4:51:::	TLML_18_	DNA
375	CLONES_TRBTLML_18__apheresis_TCR-J_Dep_TCR-V_genomic_1000_CAACCACA_merged_2500000.txt	2970	22	0.000920194	TGTGCCAGCAGCTCTGGGACAGGGAGCATGGGGGTGACCCAGTACTTC	EEEEEEEEEEEEEEEEEEEEEEEEEEEEEEEEEEEEEEEEEEEEEEEE	TRBV5-5*00(708.4),TRBV5-7*00(628.4)	TRBD1*00(45)	TRBJ2-5*00(205)		549|562|585|0|13||65.0;551|564|587|0|13||65.0	12|21|36|15|24||45.0	27|40|68|35|48||65.0												TGTGCCAGCAGCTCTGGGACAGGGAGCATGGGGGTGACCCAGTACTTC	36								CASSSGTGSMGVTQYF		:::::::::0:-3:13:15:0:-3:24:35:-7:48:::	TLML_18_	DNA
376	CLONES_TRBTLML_18__apheresis_TCR-J_Dep_TCR-V_genomic_1000_CAACCACA_merged_2500000.txt	2988	22	0.000920194	TGTGCTAGTGGTTCCCTACAGGAGACCACAGATACGCAGTATTTT	EEEEEEEEEEEEEEEEEEEEEEEEEEEEEEEEEEEEEEEEEEEEE	TRBV12-5*00(657.7)	TRBD1*00(25)	TRBJ2-3*00(235)		530|543|567|0|13||65.0	15|20|36|17|22||25.0	22|41|69|26|45||95.0												TGTGCTAGTGGTTCCCTACAGGAGACCACAGATACGCAGTATTTT	36								CASGSLQETTDTQYF		:::::::::0:-4:13:17:-3:-4:22:26:-2:45:::	TLML_18_	DNA
377	CLONES_TRBTLML_18__apheresis_TCR-J_Dep_TCR-V_genomic_1000_CAACCACA_merged_2500000.txt	2992	22	0.000920194	TGTGCCAGCTCACCCGCCGGACAGGGTAATTCACCCCTCCACTTT	EEEEEEEEEEEEEEEEEEEEEEEEEEEEEEEEEEEEEEEEEEEEE	TRBV18*00(899.2)	TRBD1*00(40)	TRBJ1-6*00(208.3)		702|716|739|0|14||70.0	13|21|36|18|26||40.0	26|45|73|26|45||95.0												TGTGCCAGCTCACCCGCCGGACAGGGTAATTCACCCCTCCACTTT	36								CASSPAGQGNSPLHF		:::::::::0:-3:14:18:-1:-3:26:26:-6:45:::	TLML_18_	DNA
378	CLONES_TRBTLML_18__apheresis_TCR-J_Dep_TCR-V_genomic_1000_CAACCACA_merged_2500000.txt	2993	22	0.000920194	TGTGCCAGCAGCCCACGACTAGCGGGAAAGGGTGAGCAGTTCTTC	EEEEEEEEEEEEEEEEEEEEEEEEEEEEEEEEEEEEEEEEEEEEE	TRBV5-6*00(670)	TRBD2*00(55)	TRBJ2-1*00(205)		550|562|586|0|12||60.0	18|29|48|16|27||55.0	29|42|70|32|45||65.0												TGTGCCAGCAGCCCACGACTAGCGGGAAAGGGTGAGCAGTTCTTC	36								CASSPRLAGKGEQFF		:::::::::0:-4:12:16:-2:-3:27:32:-9:45:::	TLML_18_	DNA
379	CLONES_TRBTLML_18__apheresis_TCR-J_Dep_TCR-V_genomic_1000_CAACCACA_merged_2500000.txt	2994	22	0.000920194	TGTGCCAGCAGCCAAGGGACGACAGGCCAAGAGACCCAGTACTTC	EEEEEEEEEEEEEEEEEEEEEEEEEEEEEEEEEEEEEEEEEEEEE	TRBV3-1*00(303.5),TRBV3-2*00(303.5)	TRBD1*00(30)	TRBJ2-5*00(232.7)		543|559|580|0|16||80.0;543|559|580|0|16||80.0	14|20|36|20|26||30.0	21|40|68|26|45||95.0												TGTGCCAGCAGCCAAGGGACGACAGGCCAAGAGACCCAGTACTTC	36								CASSQGTTGQETQYF		:::::::::0:-1:16:20:-2:-4:26:26:-1:45:::	TLML_18_	DNA
380	CLONES_TRBTLML_18__apheresis_TCR-J_Dep_TCR-V_genomic_1000_CAACCACA_merged_2500000.txt	2997	22	0.000920194	TGCGCCAGCAGATTTAAGACAGAAACAATTAATGAGCAGTTCTTC	EEEEEEEEEEEEEEEEEEEEEEEEEEEEEEEEEEEEEEEEEEEEE	TRBV5-1*00(515)	TRBD1*00(25)	TRBJ2-1*00(214.2)		554|565|590|0|11||55.0	14|19|36|17|22||25.0	27|42|70|30|45||75.0												TGCGCCAGCAGATTTAAGACAGAAACAATTAATGAGCAGTTCTTC	36								CASRFKTETINEQFF		:::::::::0:-5:11:17:-2:-5:22:30:-7:45:::	TLML_18_	DNA
381	CLONES_TRBTLML_18__apheresis_TCR-J_Dep_TCR-V_genomic_1000_CAACCACA_merged_2500000.txt	3008	22	0.000920194	TGTGCCAGCTCACCCGGTACCGATTCCTACGAGCAGTACTTC	EEEEEEEEEEEEEEEEEEEEEEEEEEEEEEEEEEEEEEEEEE	TRBV18*00(385)		TRBJ2-7*00(227.5)		702|716|739|0|14||70.0		21|39|67|24|42||90.0												TGTGCCAGCTCACCCGGTACCGATTCCTACGAGCAGTACTTC	36								CASSPGTDSYEQYF		:::::::::0:-3:14:::::24:-1:42:::	TLML_18_	DNA
382	CLONES_TRBTLML_18__apheresis_TCR-J_Dep_TCR-V_genomic_1000_CAACCACA_merged_2500000.txt	3009	22	0.000920194	TGTGCCAGCAGCTTACTTCAGGGGGTTGGTGGCTACACCTTC	EEEEEEEEEEEEEEEEEEEEEEEEEEEEEEEEEEEEEEEEEE	TRBV7-2*00(248.4),TRBV7-8*00(232.4)	TRBD1*00(35)	TRBJ1-2*00(203.7)		580|595|617|0|15||75.0;567|582|604|0|15||75.0	16|23|36|18|25||35.0	27|40|68|29|42||65.0												TGTGCCAGCAGCTTACTTCAGGGGGTTGGTGGCTACACCTTC	36								CASSLLQGVGGYTF		:::::::::0:-2:15:18:-4:-1:25:29:-7:42:::	TLML_18_	DNA
383	CLONES_TRBTLML_18__apheresis_TCR-J_Dep_TCR-V_genomic_1000_CAACCACA_merged_2500000.txt	3013	22	0.000920194	TGCGCCAGCAGCCAAGTTCAGGGAAGGTATGGCTACACCTTC	EEEEEEEEEEEEEEEEEEEEEEEEEEEEEEEEEEEEEEEEEE	TRBV4-1*00(1229.7)	TRBD1*00(25)	TRBJ1-2*00(214.2)		537|553|574|0|16||80.0	16|21|36|18|23||25.0	25|40|68|27|42||75.0												TGCGCCAGCAGCCAAGTTCAGGGAAGGTATGGCTACACCTTC	36								CASSQVQGRYGYTF		:::::::::0:-1:16:18:-4:-3:23:27:-5:42:::	TLML_18_	DNA
384	CLONES_TRBTLML_18__apheresis_TCR-J_Dep_TCR-V_genomic_1000_CAACCACA_merged_2500000.txt	3014	22	0.000920194	TGCGCCAGCAGCAGATCAGCGAAGTACACTGAAGCTTTCTTT	EEEEEEEEEEEEEEEEEEEEEEEEEEEEEEEEEEEEEEEEEE	TRBV5-1*00(378.5)		TRBJ1-1*00(225)		554|566|590|0|12||60.0		23|40|68|25|42||85.0												TGCGCCAGCAGCAGATCAGCGAAGTACACTGAAGCTTTCTTT	36								CASSRSAKYTEAFF		:::::::::0:-4:12:::::25:-3:42:::	TLML_18_	DNA
385	CLONES_TRBTLML_18__apheresis_TCR-J_Dep_TCR-V_genomic_1000_CAACCACA_merged_2500000.txt	3015	22	0.000920194	TGCAGCGTTGGACAGGGGGGTACTAATGAAAAACTGTTTTTT	EEEEEEEEEEEEEEEEEEEEEEEEEEEEEEEEEEEEEEEEEE	TRBV29-1*00(597.1)	TRBD1*00(45)	TRBJ1-4*00(175)		700|710|734|0|10||50.0	14|23|36|10|19||45.0	22|43|71|21|42||105.0												TGCAGCGTTGGACAGGGGGGTACTAATGAAAAACTGTTTTTT	36								CSVGQGGTNEKLFF		:::::::::0:-4:10:10:-2:-1:19:21:-2:42:::	TLML_18_	DNA
386	CLONES_TRBTLML_18__apheresis_TCR-J_Dep_TCR-V_genomic_1000_CAACCACA_merged_2500000.txt	3035	22	0.000920194	TGTGCCAGCACCCTCCCAACCACAGATACGCAGTATTTT	EEEEEEEEEEEEEEEEEEEEEEEEEEEEEEEEEEEEEEE	TRBV5-4*00(824.3)	TRBD2*00(35)	TRBJ2-3*00(234.3)		549|559|585|0|10||50.0	0|7|48|10|17||35.0	22|41|69|20|39||95.0												TGTGCCAGCACCCTCCCAACCACAGATACGCAGTATTTT	36								CASTLPTTDTQYF		:::::::::0:-6:10:10:16:-25:17:20:-2:39:::	TLML_18_	DNA
387	CLONES_TRBTLML_18__apheresis_TCR-J_Dep_TCR-V_genomic_1000_CAACCACA_merged_2500000.txt	3045	22	0.000920194	TGTGCCAGCAGCCCCTAGCTCCTACGAGCAGTACTTC	EEEEEEEEEEEEEEEEEEEEEEEEEEEEEEEEEEEEE	TRBV7-6*00(510),TRBV7-7*00(462)		TRBJ2-7*00(245)		576|588|613|0|12||60.0;585|597|622|0|12||60.0		18|39|67|16|37||105.0												TGTGCCAGCAGCCCCTAGCTCCTACGAGCAGTACTTC	36								CASSP*_SYEQYF		:::::::::0:-5:12:::::16:2:37:::	TLML_18_	DNA
388	CLONES_TRBTLML_18__apheresis_TCR-J_Dep_TCR-V_genomic_1000_CAACCACA_merged_2500000.txt	3073	21	0.000878367	TGTGCCAGCAGCTTTTTACTAGCGGGAGGGCCTCGGGGCGAGCAGTACTTC	EEEEEEEEEEEEEEEEEEEEEEEEEEEEEEEEEEEEEEEEEEEEEEEEEEE	TRBV5-5*00(530)	TRBD2*00(75)	TRBJ2-7*00(105)		549|563|585|0|14||70.0	19|34|48|17|32||75.0	26|39|67|38|51||65.0												TGTGCCAGCAGCTTTTTACTAGCGGGAGGGCCTCGGGGCGAGCAGTACTTC	36								CASSFLLAGGPRGEQYF		:::::::::0:-2:14:17:-3:2:32:38:-6:51:::	TLML_18_	DNA
389	CLONES_TRBTLML_18__apheresis_TCR-J_Dep_TCR-V_genomic_1000_CAACCACA_merged_2500000.txt	3089	21	0.000878367	TGTGCCAGCAGTCCGAAGCGGGCTACTAGCTCCTACGAGCAGTACTTC	EEEEEEEEEEEEEEEEEEEEEEEEEEEEEEEEEEEEEEEEEEEEEEEE	TRBV6-5*00(719.2)	TRBD2*00(30)	TRBJ2-7*00(210)		519|531|556|0|12||60.0	22|28|48|16|22||30.0	18|39|67|27|48||105.0												TGTGCCAGCAGTCCGAAGCGGGCTACTAGCTCCTACGAGCAGTACTTC	36								CASSPKRATSSYEQYF		:::::::::0:-5:12:16:-6:-4:22:27:2:48:::	TLML_18_	DNA
390	CLONES_TRBTLML_18__apheresis_TCR-J_Dep_TCR-V_genomic_1000_CAACCACA_merged_2500000.txt	3107	21	0.000878367	TGTGCCAGCAGCTCAAATACGGCGGGACAGAGTGGCTACACCTTC	EEEEEEEEEEEEEEEEEEEEEEEEEEEEEEEEEEEEEEEEEEEEE	TRBV7-9*00(320)	TRBD1*00(40)	TRBJ1-2*00(203.5)		556|569|593|0|13||65.0	11|19|36|22|30||40.0	27|40|68|32|45||65.0												TGTGCCAGCAGCTCAAATACGGCGGGACAGAGTGGCTACACCTTC	36								CASSSNTAGQSGYTF		:::::::::0:-4:13:22:1:-5:30:32:-7:45:::	TLML_18_	DNA
391	CLONES_TRBTLML_18__apheresis_TCR-J_Dep_TCR-V_genomic_1000_CAACCACA_merged_2500000.txt	3125	21	0.000878367	TGTGCCAGCAGTTTCGCTTTACTTAACTATGGCTACACCTTC	EEEEEEEEEEEEEEEEEEEEEEEEEEEEEEEEEEEEEEEEEE	TRBV28*00(376.6)		TRBJ1-2*00(234.2)		564|578|601|0|14||70.0		21|40|68|23|42||95.0												TGTGCCAGCAGTTTCGCTTTACTTAACTATGGCTACACCTTC	36								CASSFALLNYGYTF		:::::::::0:-3:14:::::23:-1:42:::	TLML_18_	DNA
392	CLONES_TRBTLML_18__apheresis_TCR-J_Dep_TCR-V_genomic_1000_CAACCACA_merged_2500000.txt	3127	21	0.000878367	TGCGCCAGCAGCCCTAGAGCTACGGGGGAGACCCAGTACTTC	EEEEEEEEEEEEEEEEEEEEEEEEEEEEEEEEEEEEEEEEEE	TRBV5-1*00(877.2)		TRBJ2-5*00(214.1)		554|566|590|0|12||60.0		25|40|68|27|42||75.0												TGCGCCAGCAGCCCTAGAGCTACGGGGGAGACCCAGTACTTC	36								CASSPRATGETQYF		:::::::::0:-4:12:::::27:-5:42:::	TLML_18_	DNA
393	CLONES_TRBTLML_18__apheresis_TCR-J_Dep_TCR-V_genomic_1000_CAACCACA_merged_2500000.txt	3148	21	0.000878367	TGTGCCACCAGTGAGACACAGGGGTACGAGCAGTACTTC	EEEEEEEEEEEEEEEEEEEEEEEEEEEEEEEEEEEEEEE	TRBV24-1*00(493.5)	TRBD1*00(35)	TRBJ2-7*00(222)		559|573|597|0|14||70.0	15|22|36|17|24||35.0	24|39|67|24|39||75.0												TGTGCCACCAGTGAGACACAGGGGTACGAGCAGTACTTC	36								CATSETQGYEQYF		:::::::::0:-4:14:17:-3:-2:24:24:-4:39:::	TLML_18_	DNA
394	CLONES_TRBTLML_18__apheresis_TCR-J_Dep_TCR-V_genomic_1000_CAACCACA_merged_2500000.txt	3149	21	0.000878367	TGTGCCAGCAGCCTAGGATGGGAGCAGACCCAGTACTTC	EEEEEEEEEEEEEEEEEEEEEEEEEEEEEEEEEEEEEEE	TRBV7-6*00(549),TRBV7-7*00(501)	TRBD2*00(25)	TRBJ2-5*00(210)		576|592|613|0|16|ST588C|64.0;585|601|622|0|16|ST597C|64.0	25|30|48|19|24||25.0	26|40|68|25|39||70.0												TGTGCCAGCAGCCTAGGATGGGAGCAGACCCAGTACTTC	36								CASSLGWEQTQYF		:::::::::0:-1:16:19:-9:-2:24:25:-6:39:::	TLML_18_	DNA
395	CLONES_TRBTLML_18__apheresis_TCR-J_Dep_TCR-V_genomic_1000_CAACCACA_merged_2500000.txt	3150	21	0.000878367	TGTGCCAGCAGGCACTCTGGGGCCAACGTCCTGACTTTC	EEEEEEEEEEEEEEEEEEEEEEEEEEEEEEEEEEEEEEE	TRBV3-1*00(704.4)		TRBJ2-6*00(264.2)		543|554|580|0|11||55.0		20|45|73|14|39||125.0												TGTGCCAGCAGGCACTCTGGGGCCAACGTCCTGACTTTC	36								CASRHSGANVLTF		:::::::::0:-6:11:::::14:0:39:::	TLML_18_	DNA
396	CLONES_TRBTLML_18__apheresis_TCR-J_Dep_TCR-V_genomic_1000_CAACCACA_merged_2500000.txt	3153	21	0.000878367	TGCGCCAGCAGTGCCGGGGTTGGCACTGAAGCTTTCTTT	EEEEEEEEEEEEEEEEEEEEEEEEEEEEEEEEEEEEEEE	TRBV10-1*00(634.2)	TRBD1*00(25),TRBD2*00(25)	TRBJ1-1*00(219.2)		533|546|570|0|13||65.0	10|15|36|13|18||25.0;14|19|48|13|18||25.0	24|40|68|23|39||80.0												TGCGCCAGCAGTGCCGGGGTTGGCACTGAAGCTTTCTTT	36								CASSAGVGTEAFF		:::::::::0:-4:13:13:2:-9:18:23:-4:39:::	TLML_18_	DNA
397	CLONES_TRBTLML_18__apheresis_TCR-J_Dep_TCR-V_genomic_1000_CAACCACA_merged_2500000.txt	3165	21	0.000878367	TGTGCCTGTAGCGGGAGGTTCTTGGGAGCAGTACTTC	EEEEEEEEEEEEEEEEEEEEEEEEEEEEEEEEEEEEE	TRBV6-5*00(429.2)	TRBD2*00(50)	TRBJ2-7*00(199.2)		519|525|556|0|6||30.0	21|31|48|8|18||50.0	27|39|67|25|37||60.0												TGTGCCTGTAGCGGGAGGTTCTTGGGAGCAGTACTTC	36								CACSGR_SWEQYF		:::::::::0:-11:6:8:-5:-1:18:25:-7:37:::	TLML_18_	DNA
398	CLONES_TRBTLML_18__apheresis_TCR-J_Dep_TCR-V_genomic_1000_CAACCACA_merged_2500000.txt	3170	21	0.000878367	TGCAGTGCGGCAGCGGAACCCGGGGAGCTGTTTTTT	EEEEEEEEEEEEEEEEEEEEEEEEEEEEEEEEEEEE	TRBV20-1*00(549.1)	TRBD2*00(25)	TRBJ2-2*00(219.6)		759|767|793|0|8||40.0	22|27|48|11|16||25.0	26|43|71|19|36||85.0												TGCAGTGCGGCAGCGGAACCCGGGGAGCTGTTTTTT	36								CSAAAEPGELFF		:::::::::0:-6:8:11:-6:-5:16:19:-6:36:::	TLML_18_	DNA
399	CLONES_TRBTLML_18__apheresis_TCR-J_Dep_TCR-V_genomic_1000_CAACCACA_merged_2500000.txt	3181	21	0.000878367	TGCAGCGTGGGAGGAAACTACGAGCAGTACTTC	EEEEEEEEEEEEEEEEEEEEEEEEEEEEEEEEE	TRBV29-1*00(887.9)	TRBD2*00(30)	TRBJ2-7*00(219.2)		700|708|734|0|8||40.0	25|31|48|8|14||30.0	23|39|67|17|33||80.0												TGCAGCGTGGGAGGAAACTACGAGCAGTACTTC	36								CSVGGNYEQYF		:::::::::0:-6:8:8:-9:-1:14:17:-3:33:::	TLML_18_	DNA
400	CLONES_TRBTLML_18__apheresis_TCR-J_Dep_TCR-V_genomic_1000_CAACCACA_merged_2500000.txt	3191	20	0.00083654	TGCAGTGCTCCCGTTACCGGCATGAGACTAGATACGCAGTATTTTGGCCCAGGCACCCGGCTGACAGTGCTCGGTAAGCGGGGGCTCCCGCTGAAGCCCCGGAACTGGGGAGGGGGCGCCCCGGGACGCCGGGGGCGTCGCAGGGCCAGTTTCTGTGCCGCGTCTCGGGGCTGTGAGCCAAAAACATTCAGTACTTC	EEEEEEEEEEEEEEEEEEEEEEEEEEEEEEEEEEEEEEEEEEEEEEEEEEEEEEEEEEEEEEEEEEEEEEEEEEEEEEEEEEEEEEEEEEEEEEEEEEEEEEEEEEEEEEEEEEEEEEEEEEEEEEEEEEEEEEEEEEEEEEEEEEEEEEEEEEEEEEEEEEEEEEEEEEEEEEEEEEEEEEEEEEEEEEEEEEEEE	TRBV20-1*00(130)	TRBD1*00(60)	TRBJ2-4*00(250),TRBJ2-3*00(220)		759|768|793|0|9||45.0	17|29|36|110|122||60.0	20|42|70|175|197||110.0;32|41|69|188|197|ST37CST40C|13.0												TGCAGTGCTCCCGTTACCGGCATGAGACTAGATACGCAGTATTTTGGCCCAGGCACCCGGCTGACAGTGCTCGGTAAGCGGGGGCTCCCGCTGAAGCCCCGGAACTGGGGAGGGGGCGCCCCGGGACGCCGGGGGCGTCGCAGGGCCAGTTTCTGTGCCGCGTCTCGGGGCTGTGAGCCAAAAACATTCAGTACTTC	36								CSAPVTGMRLDTQYFGPGTRLTVLGKRGLPLKP_ELGRGRPGTPGASQGQFLCRVSGL*AKNIQYF		:::::::::0:-5:9:110:-5:5:122:175:0:197:::	TLML_18_	DNA
401	CLONES_TRBTLML_18__apheresis_TCR-J_Dep_TCR-V_genomic_1000_CAACCACA_merged_2500000.txt	3192	20	0.00083654	TGTGCCAGCAGCTCCCAAAACATTCAGTACTTCGGCGCCGGGACCCGGCTCTCAGTGCTGGGTAAGCTGGGGCCGCCGGGGGACCGGGGACGAGACTGCGCTCGGGTTTTTGTGCGGGGCTCGGGGGCCGTGACCAAGAGACCCAGTACTTC	EEEEEEEEEEEEEEEEEEEEEEEEEEEEEENNNNNNNNNNNNNNNNNNNNNNNENNNNENNNNENNNENNNNNNNNNNNNNNNNNNNNNNNNNNNNNNNNNNNNNNNJNNNNNNNNNNNNNNNNNNNNNNNNNNNNNNNNNNNNNNNNNNNN	TRBV11-1*00(415.6),TRBV11-3*00(399.6)	TRBD1*00(35),TRBD2*00(35)	TRBJ2-5*00(240),TRBJ2-4*00(225)		531|544|568|0|13||65.0;521|534|558|0|13||65.0	10|17|36|37|44||35.0;14|21|48|37|44||35.0	20|40|68|132|152||100.0;33|42|70|143|152||45.0												TGTGCCAGCAGCTCCCAAAACATTCAGTACTTCGGCGCCGGGACCCGGCTCTCAGTGCTGGGTAAGCTGGGGCCGCCGGGGGACCGGGGACGAGACTGCGCTCGGGTTTTTGTGCGGGGCTCGGGGGCCGTGACCAAGAGACCCAGTACTTC	36								CASSSQNIQYFGAGTRLSVLGKLGP_GGPGTRLRSGFCAGLGGRDQETQYF		:::::::::0:-4:13:37:2:-7:44:132:0:152:::	TLML_18_	DNA
402	CLONES_TRBTLML_18__apheresis_TCR-J_Dep_TCR-V_genomic_1000_CAACCACA_merged_2500000.txt	3196	20	0.00083654	TGTGCCATCAGTGAGTCGGTCCCTAGCGGGAGGCCGGTGGCAATGAGCAGTTCTTC	EEEEEEEEEEEEEEEEEEEEEEEEEEEEEEEEEEEEEEEEEEEEEEEEEEEEEEEE	TRBV10-3*00(951.4)	TRBD2*00(55)	TRBJ2-1*00(220)		533|551|570|0|18||90.0	20|31|48|22|33||55.0	26|42|70|40|56||80.0												TGTGCCATCAGTGAGTCGGTCCCTAGCGGGAGGCCGGTGGCAATGAGCAGTTCTTC	36								CAISESVPS_EAGGNEQFF		:::::::::0:1:18:22:-4:-1:33:40:-6:56:::	TLML_18_	DNA
403	CLONES_TRBTLML_18__apheresis_TCR-J_Dep_TCR-V_genomic_1000_CAACCACA_merged_2500000.txt	3204	20	0.00083654	TGCAGTGACCGGAGTGGCAGAGACTAGCGGGAATTGTACGAGCAGTACTTC	EEEEEEEEEEEEEEEEEEEEEEEEEEEEEEEEEEEEEEEEEEEEEEEEEEE	TRBV20-1*00(395)	TRBD2*00(55)	TRBJ2-7*00(214.2)		759|766|793|0|7||35.0	18|29|48|21|32||55.0	24|39|67|36|51||75.0												TGCAGTGACCGGAGTGGCAGAGACTAGCGGGAATTGTACGAGCAGTACTTC	36								CSDRSGRD*RELYEQYF		:::::::::0:-7:7:21:-2:-3:32:36:-4:51:::	TLML_18_	DNA
404	CLONES_TRBTLML_18__apheresis_TCR-J_Dep_TCR-V_genomic_1000_CAACCACA_merged_2500000.txt	3219	20	0.00083654	TGTGCCGGGGGACTAGCGGACTTTGGGATGTCCTACGAGCAGTACTTC	EEEEEEEEEEEEEEEEEEEEEEEEEEEEEEEEEEEEEEEEEEEEEEEE	TRBV2*00(299.2)	TRBD2*00(55)	TRBJ2-7*00(230)		518|524|555|0|6||30.0	16|27|48|8|19||55.0	21|39|67|30|48||90.0												TGTGCCGGGGGACTAGCGGACTTTGGGATGTCCTACGAGCAGTACTTC	36								CAGGLADFGMSYEQYF		:::::::::0:-11:6:8:0:-5:19:30:-1:48:::	TLML_18_	DNA
405	CLONES_TRBTLML_18__apheresis_TCR-J_Dep_TCR-V_genomic_1000_CAACCACA_merged_2500000.txt	3221	20	0.00083654	TGTGCCAGTAGTATAGATTTTTCCGGTACCTACAATGAGCAGTTCTTC	EEEEEEEEEEEEEEEEEEEEEEEEEEEEEEEEEEEEEEEEEEEEEEEE	TRBV19*00(1191.6)		TRBJ2-1*00(240)		559|577|596|0|18||90.0		22|42|70|28|48||100.0												TGTGCCAGTAGTATAGATTTTTCCGGTACCTACAATGAGCAGTTCTTC	36								CASSIDFSGTYNEQFF		:::::::::0:1:18:::::28:-2:48:::	TLML_18_	DNA
406	CLONES_TRBTLML_18__apheresis_TCR-J_Dep_TCR-V_genomic_1000_CAACCACA_merged_2500000.txt	3224	20	0.00083654	TGCGCCAGCAGCCAACCTACTAGCGGGAGGGCCTACGAGCAGTACTTC	EEEEEEEEEEEEEEEEEEEEEEEEEEEEEEEEEEEEEEEEEEEEEEEE	TRBV5-1*00(200)	TRBD2*00(65)	TRBJ2-7*00(224.2)		554|566|590|0|12||60.0	19|32|48|18|31||65.0	22|39|67|31|48||85.0												TGCGCCAGCAGCCAACCTACTAGCGGGAGGGCCTACGAGCAGTACTTC	36								CASSQPTSGRAYEQYF		:::::::::0:-4:12:18:-3:0:31:31:-2:48:::	TLML_18_	DNA
407	CLONES_TRBTLML_18__apheresis_TCR-J_Dep_TCR-V_genomic_1000_CAACCACA_merged_2500000.txt	3230	20	0.00083654	TGTGCCAGCAAGCGTTATCCGGGACTAGCGAGTACGAGCAGTACTTC	EEEEEEEEEEEEEEEEEEEEEEEEEEEEEEEEEEEEEEEEEEEEEEE	TRBV2*00(1113.3)	TRBD2*00(60)	TRBJ2-7*00(213.3)		518|528|555|0|10||50.0	14|26|48|18|30||60.0	24|39|67|32|47||75.0												TGTGCCAGCAAGCGTTATCCGGGACTAGCGAGTACGAGCAGTACTTC	36								CASKRYPG_SEYEQYF		:::::::::0:-7:10:18:2:-6:30:32:-4:47:::	TLML_18_	DNA
408	CLONES_TRBTLML_18__apheresis_TCR-J_Dep_TCR-V_genomic_1000_CAACCACA_merged_2500000.txt	3244	20	0.00083654	TGCAGTGCTAGAGAGACAGCCGATAGCAATCAGCCCCAGCATTTT	EEEEEEEEEEEEEEEEEEEEEEEEEEEEEEEEEEEEEEEEEEEEE	TRBV20-1*00(194)	TRBD1*00(25)	TRBJ1-5*00(255)		759|773|793|0|14||70.0	14|19|36|14|19||25.0	19|42|70|22|45||115.0												TGCAGTGCTAGAGAGACAGCCGATAGCAATCAGCCCCAGCATTTT	36								CSARETADSNQPQHF		:::::::::0:0:14:14:-2:-5:19:22:1:45:::	TLML_18_	DNA
409	CLONES_TRBTLML_18__apheresis_TCR-J_Dep_TCR-V_genomic_1000_CAACCACA_merged_2500000.txt	3265	20	0.00083654	TGTGCCAGCACCATGTCCGGGGAATCCTACGAGCAGTACTTC	EEEEEEEEEEEEEEEEEEEEEEEEEEEEEEEEEEEEEEEEEE	TRBV7-9*00(833.8)	TRBD1*00(34),TRBD2*00(29)	TRBJ2-7*00(230)		556|566|593|0|10||50.0	6|16|36|13|23|SC11G|34.0;11|20|48|14|23|SC15G|29.0	21|39|67|24|42||90.0												TGTGCCAGCACCATGTCCGGGGAATCCTACGAGCAGTACTTC	36								CASTMSGESYEQYF		:::::::::0:-7:10:13:6:-8:23:24:-1:42:::	TLML_18_	DNA
410	CLONES_TRBTLML_18__apheresis_TCR-J_Dep_TCR-V_genomic_1000_CAACCACA_merged_2500000.txt	3266	20	0.00083654	TGTGCCAGCAGTTTTCGCCGGATGAACACTGAAGCTTTCTTT	EEEEEEEEEEEEEEEEEEEEEEEEEEEEEEEEEEEEEEEEEE	TRBV12-3*00(458.4),TRBV12-4*00(458.4)		TRBJ1-1*00(245)		530|544|567|0|14||70.0;530|544|567|0|14||70.0		19|40|68|21|42||105.0												TGTGCCAGCAGTTTTCGCCGGATGAACACTGAAGCTTTCTTT	36								CASSFRRMNTEAFF		:::::::::0:-3:14:::::21:1:42:::	TLML_18_	DNA
411	CLONES_TRBTLML_18__apheresis_TCR-J_Dep_TCR-V_genomic_1000_CAACCACA_merged_2500000.txt	3267	20	0.00083654	TGTGCCAGCAGCCCAACCACAGGGGACTACGAGCAGTACTTC	EEEEEEEEEEEEEEEEEEEEEEEEEEEEEEEEEEEEEEEEEE	TRBV7-9*00(435)	TRBD1*00(35)	TRBJ2-7*00(220)		556|568|593|0|12||60.0	15|22|36|18|25||35.0	23|39|67|26|42||80.0												TGTGCCAGCAGCCCAACCACAGGGGACTACGAGCAGTACTTC	36								CASSPTTGDYEQYF		:::::::::0:-5:12:18:-3:-2:25:26:-3:42:::	TLML_18_	DNA
412	CLONES_TRBTLML_18__apheresis_TCR-J_Dep_TCR-V_genomic_1000_CAACCACA_merged_2500000.txt	3268	20	0.00083654	TGTGCCAGCAGCAAGGGACTAGCATCCTACGAGCAGTACTTC	EEEEEEEEEEEEEEEEEEEEEEEEEEEEEEEEEEEEEEEEEE	TRBV5-6*00(245),TRBV5-5*00(229),TRBV5-7*00(229)	TRBD2*00(45)	TRBJ2-7*00(230)		550|562|586|0|12||60.0;549|561|585|0|12||60.0;551|563|587|0|12||60.0	16|25|48|14|23||45.0	21|39|67|24|42||90.0												TGTGCCAGCAGCAAGGGACTAGCATCCTACGAGCAGTACTTC	36								CASSKGLASYEQYF		:::::::::0:-4:12:14:0:-7:23:24:-1:42:::	TLML_18_	DNA
413	CLONES_TRBTLML_18__apheresis_TCR-J_Dep_TCR-V_genomic_1000_CAACCACA_merged_2500000.txt	3290	20	0.00083654	TGTGCCTGGAGTGTAGGTTCTGGAAACACCATATATTTT	EEEEEEEEEEEEEEEEEEEEEEEEEEEEEEEEEEEEEEE	TRBV30*00(736.6)		TRBJ1-3*00(195)		787|802|821|0|15||75.0		21|42|70|18|39||105.0												TGTGCCTGGAGTGTAGGTTCTGGAAACACCATATATTTT	36								CAWSVGSGNTIYF		:::::::::0:1:15:::::18:-1:39:::	TLML_18_	DNA
414	CLONES_TRBTLML_18__apheresis_TCR-J_Dep_TCR-V_genomic_1000_CAACCACA_merged_2500000.txt	3293	20	0.00083654	TGTGCCAGCAGCTTAGCGCCGGGAGTTGGGCAGTTCTTC	EEEEEEEEEEEEEEEEEEEEEEEEEEEEEEEEEEEEEEE	TRBV7-8*00(308.4)	TRBD2*00(30)	TRBJ2-1*00(190)		567|586|604|0|19||95.0	24|30|48|19|25||30.0	32|42|70|29|39||50.0												TGTGCCAGCAGCTTAGCGCCGGGAGTTGGGCAGTTCTTC	36								CASSLAPGVGQFF		:::::::::0:2:19:19:-8:-2:25:29:-12:39:::	TLML_18_	DNA
415	CLONES_TRBTLML_18__apheresis_TCR-J_Dep_TCR-V_genomic_1000_CAACCACA_merged_2500000.txt	3300	20	0.00083654	TGCAGTGCTCAGACAGCAAGCAATCAGCCCCAGCATTTT	EEEEEEEEEEEEEEEEEEEEEEEEEEEEEEEEEEEEEEE	TRBV20-1*00(1010.9)	TRBD1*00(25)	TRBJ1-5*00(243.1)		759|768|793|0|9||45.0	14|19|36|11|16||25.0	21|42|70|18|39||105.0												TGCAGTGCTCAGACAGCAAGCAATCAGCCCCAGCATTTT	36								CSAQTASNQPQHF		:::::::::0:-5:9:11:-2:-5:16:18:-1:39:::	TLML_18_	DNA
416	CLONES_TRBTLML_18__apheresis_TCR-J_Dep_TCR-V_genomic_1000_CAACCACA_merged_2500000.txt	3315	20	0.00083654	TGTGCCGGAAACAGGGATGGCTACGAGCAGTACTTC	EEEEEEEEEEEEEEEEEEEEEEEEEEEEEEEEEEEE	TRBV30*00(539.2)	TRBD1*00(30)	TRBJ2-7*00(218.4)		787|793|821|0|6||30.0	15|21|36|10|16||30.0	23|39|67|20|36||80.0												TGTGCCGGAAACAGGGATGGCTACGAGCAGTACTTC	36								CAGNRDGYEQYF		:::::::::0:-8:6:10:-3:-3:16:20:-3:36:::	TLML_18_	DNA
417	CLONES_TRBTLML_18__apheresis_TCR-J_Dep_TCR-V_genomic_1000_CAACCACA_merged_2500000.txt	3319	20	0.00083654	TGCGCCAGCTCCGGGGGGTTGAGCGAGCAGTACTTC	EEEEEEEEEEEEEEEEEEEEEEEEEEEEEEEEEEEE	TRBV5-1*00(1110.7)	TRBD1*00(25),TRBD2*00(25)	TRBJ2-7*00(205)		554|563|590|0|9||45.0	10|15|36|10|15||25.0;14|19|48|10|15||25.0	26|39|67|23|36||65.0												TGCGCCAGCTCCGGGGGGTTGAGCGAGCAGTACTTC	36								CASSGGLSEQYF		:::::::::0:-7:9:10:2:-9:15:23:-6:36:::	TLML_18_	DNA
418	CLONES_TRBTLML_18__apheresis_TCR-J_Dep_TCR-V_genomic_1000_CAACCACA_merged_2500000.txt	3343	19	0.000794713	TGTGCCAGCAGCTTTTGAAAGCGGGAGAGTTTGGGGCTCCTACGAGCAGTACTTC	EEEEEEEEEEEEEEEEEEEEEEEEEEEEEEEEEEEEEEEEEEEEEEEEEEEEEEE	TRBV5-6*00(774.2)	TRBD2*00(40)	TRBJ2-7*00(190)		550|564|586|0|14||70.0	22|30|48|19|27||40.0	19|39|67|35|55||100.0												TGTGCCAGCAGCTTTTGAAAGCGGGAGAGTTTGGGGCTCCTACGAGCAGTACTTC	36								CASSF*KRE_VWGSYEQYF		:::::::::0:-2:14:19:-6:-2:27:35:1:55:::	TLML_18_	DNA
419	CLONES_TRBTLML_18__apheresis_TCR-J_Dep_TCR-V_genomic_1000_CAACCACA_merged_2500000.txt	3345	19	0.000794713	TGTGCCAGCAGCCTCTCTCGCAGACTCAGAAGAAGAACACTGAAGCTTTCTTT	EEEEEEEEEEEEEEEEEEEEEEEEEEEEEEEEEEEEEEEEEEEEEEEEEEEEE	TRBV21-1*00(530)		TRBJ1-1*00(234.1)		544|556|581|0|12||60.0		21|40|68|34|53||95.0												TGTGCCAGCAGCCTCTCTCGCAGACTCAGAAGAAGAACACTGAAGCTTTCTTT	36								CASSLSRRL_KKNTEAFF		:::::::::0:-5:12:::::34:-1:53:::	TLML_18_	DNA
420	CLONES_TRBTLML_18__apheresis_TCR-J_Dep_TCR-V_genomic_1000_CAACCACA_merged_2500000.txt	3346	19	0.000794713	TGCGCCAGCAGCCAACCTTCGAAACGGGTCTGGATTCCTACGAGCAGTACTTC	EEEEEEEEEEEEEEEEEEEEEEEEEEEEEEEEEEEEEEEEEEEEEEEEEEEEE	TRBV4-1*00(609.9)		TRBJ2-7*00(228.2)		537|552|574|0|15||75.0		21|39|67|35|53||90.0												TGCGCCAGCAGCCAACCTTCGAAACGGGTCTGGATTCCTACGAGCAGTACTTC	36								CASSQPSKR_LDSYEQYF		:::::::::0:-2:15:::::35:-1:53:::	TLML_18_	DNA
421	CLONES_TRBTLML_18__apheresis_TCR-J_Dep_TCR-V_genomic_1000_CAACCACA_merged_2500000.txt	3351	19	0.000794713	TGCGCCAGCATCTGACTAGCGGGACTAATACGCCTACAATGAGCAGTTCTTC	EEEEEEEEEEEEEEEEEEEEEEEEEEEEEEEEEEEEEEEEEEEEEEEEEEEE	TRBV10-1*00(344)	TRBD2*00(55)	TRBJ2-1*00(239)		533|543|570|0|10||50.0	18|29|48|13|24||55.0	22|42|70|32|52||100.0												TGCGCCAGCATCTGACTAGCGGGACTAATACGCCTACAATGAGCAGTTCTTC	36								CASI*LAGL_YAYNEQFF		:::::::::0:-7:10:13:-2:-3:24:32:-2:52:::	TLML_18_	DNA
422	CLONES_TRBTLML_18__apheresis_TCR-J_Dep_TCR-V_genomic_1000_CAACCACA_merged_2500000.txt	3356	19	0.000794713	TGTGCCTGGAGTGTCCCGACCGAGACAGGGGGTAATCAGCCCCAGCATTTT	EEEEEEEEEEEEEEEEEEEEEEEEEEEEEEEEEEEEEEEEEEEEEEEEEEE	TRBV30*00(459.2)	TRBD1*00(49)	TRBJ1-5*00(230)		787|801|821|0|14||70.0	10|23|36|19|32|SG13A|49.0	24|42|70|33|51||90.0												TGTGCCTGGAGTGTCCCGACCGAGACAGGGGGTAATCAGCCCCAGCATTTT	36								CAWSVPTETGGNQPQHF		:::::::::0:0:14:19:2:-1:32:33:-4:51:::	TLML_18_	DNA
423	CLONES_TRBTLML_18__apheresis_TCR-J_Dep_TCR-V_genomic_1000_CAACCACA_merged_2500000.txt	3357	19	0.000794713	TGTGCCATCAGTAGGACTAGCGGGGAAAACTCCTACAATGAGCAGTTCTTC	EEEEEEEEEEEEEEEEEEEEEEEEEEEEEEEEEEEEEEEEEEEEEEEEEEE	TRBV10-3*00(370)	TRBD2*00(55)	TRBJ2-1*00(250)		533|545|570|0|12||60.0	17|28|48|13|24||55.0	20|42|70|29|51||110.0												TGTGCCATCAGTAGGACTAGCGGGGAAAACTCCTACAATGAGCAGTTCTTC	36								CAISRTSGENSYNEQFF		:::::::::0:-5:12:13:-1:-4:24:29:0:51:::	TLML_18_	DNA
424	CLONES_TRBTLML_18__apheresis_TCR-J_Dep_TCR-V_genomic_1000_CAACCACA_merged_2500000.txt	3358	19	0.000794713	TGTGCCAGCAGTCCCTTATTAGCGGGAGGGCTTAACAATGAGCAGTTCTTC	EEEEEEEEEEEEEEEEEEEEEEEEEEEEEEEEEEEEEEEEEEEEEEEEEEE	TRBV7-6*00(919.1)	TRBD2*00(60)	TRBJ2-1*00(225)		576|587|613|0|11||55.0	21|33|48|19|31||60.0	25|42|70|34|51||85.0												TGTGCCAGCAGTCCCTTATTAGCGGGAGGGCTTAACAATGAGCAGTTCTTC	36								CASSPLLAGGLNNEQFF		:::::::::0:-6:11:19:-5:1:31:34:-5:51:::	TLML_18_	DNA
425	CLONES_TRBTLML_18__apheresis_TCR-J_Dep_TCR-V_genomic_1000_CAACCACA_merged_2500000.txt	3362	19	0.000794713	TGTGCCAGCAGTTTGGGCTAGCGGGAGAGTCTTGGATGAGCAGTTCTTC	EEEEEEEEEEEEEEEEEEEEEEEEEEEEEEEEEEEEEEEEEEEEEEEEE	TRBV27*00(570)	TRBD2*00(50)	TRBJ2-1*00(210)		556|570|593|0|14||70.0	20|30|48|17|27||50.0	28|42|70|35|49||70.0												TGTGCCAGCAGTTTGGGCTAGCGGGAGAGTCTTGGATGAGCAGTTCTTC	36								CASSLG*R_RVLDEQFF		:::::::::0:-3:14:17:-4:-2:27:35:-8:49:::	TLML_18_	DNA
426	CLONES_TRBTLML_18__apheresis_TCR-J_Dep_TCR-V_genomic_1000_CAACCACA_merged_2500000.txt	3369	19	0.000794713	TGTGCCAGTAGTATCTCTTTGGTAGCCACCGCCTACGAGCAGTACTTC	EEEEEEEEEEEEEEEEEEEEEEEEEEEEEEEEEEEEEEEEEEEEEEEE	TRBV19*00(1233.3)		TRBJ2-7*00(155)		559|573|596|0|14||70.0		22|39|67|31|48||85.0												TGTGCCAGTAGTATCTCTTTGGTAGCCACCGCCTACGAGCAGTACTTC	36								CASSISLVATAYEQYF		:::::::::0:-3:14:::::31:-2:48:::	TLML_18_	DNA
427	CLONES_TRBTLML_18__apheresis_TCR-J_Dep_TCR-V_genomic_1000_CAACCACA_merged_2500000.txt	3370	19	0.000794713	TGTGCCAGCAGCCCGATAGCGGGAGAAGGGGTGGAGACCCAGTACTTC	EEEEEEEEEEEEEEEEEEEEEEEEEEEEEEEEEEEEEEEEEEEEEEEE	TRBV3-1*00(490),TRBV3-2*00(442)	TRBD2*00(45)	TRBJ2-5*00(214.1),TRBJ2-6*00(199.1)		543|556|580|0|13||65.0;543|556|580|0|13||65.0	21|30|48|16|25||45.0	25|40|68|33|48||75.0;42|45|73|45|48||15.0												TGTGCCAGCAGCCCGATAGCGGGAGAAGGGGTGGAGACCCAGTACTTC	36								CASSPIAGEGVETQYF		:::::::::0:-4:13:16:-5:-2:25:33:-5:48:::	TLML_18_	DNA
428	CLONES_TRBTLML_18__apheresis_TCR-J_Dep_TCR-V_genomic_1000_CAACCACA_merged_2500000.txt	3371	19	0.000794713	TGTGCCAGCAGCCAAGGAGGAACTTATAGCAATCAGCCCCAGCATTTT	EEEEEEEEEEEEEEEEEEEEEEEEEEEEEEEEEEEEEEEEEEEEEEEE	TRBV3-1*00(569.2),TRBV3-2*00(521.2)		TRBJ1-5*00(160)		543|559|580|0|16||80.0;543|559|580|0|16||80.0		18|42|70|24|48||120.0												TGTGCCAGCAGCCAAGGAGGAACTTATAGCAATCAGCCCCAGCATTTT	36								CASSQGGTYSNQPQHF		:::::::::0:-1:16:::::24:2:48:::	TLML_18_	DNA
429	CLONES_TRBTLML_18__apheresis_TCR-J_Dep_TCR-V_genomic_1000_CAACCACA_merged_2500000.txt	3372	19	0.000794713	TGTGCCAGCAGGCCGGCTGGGACTACACCCTACAATGAGCAGTTCTTC	EEEEEEEEEEEEEEEEEEEEEEEEEEEEEEEEEEEEEEEEEEEEEEEE	TRBV27*00(464.2)	TRBD2*00(35)	TRBJ2-1*00(240)		556|567|593|0|11||55.0	16|23|48|18|25||35.0	22|42|70|28|48||100.0												TGTGCCAGCAGGCCGGCTGGGACTACACCCTACAATGAGCAGTTCTTC	36								CASRPAGTTPYNEQFF		:::::::::0:-6:11:18:0:-9:25:28:-2:48:::	TLML_18_	DNA
430	CLONES_TRBTLML_18__apheresis_TCR-J_Dep_TCR-V_genomic_1000_CAACCACA_merged_2500000.txt	3373	19	0.000794713	TGTGCCAGCAGATGGAAGGGACAGGGAGTTTTCGGGGAGCTGTTTTTT	EEEEEEEEEEEEEEEEEEEEEEEEEEEEEEEEEEEEEEEEEEEEEEEE	TRBV13*00(499.2)	TRBD1*00(45)	TRBJ2-2*00(220)		567|578|604|0|11||55.0	12|21|36|17|26||45.0	27|43|71|32|48||80.0												TGTGCCAGCAGATGGAAGGGACAGGGAGTTTTCGGGGAGCTGTTTTTT	36								CASRWKGQGVFGELFF		:::::::::0:-6:11:17:0:-3:26:32:-7:48:::	TLML_18_	DNA
431	CLONES_TRBTLML_18__apheresis_TCR-J_Dep_TCR-V_genomic_1000_CAACCACA_merged_2500000.txt	3375	19	0.000794713	TGCAGTGCTAGAGGGGCTAGCGGCCCTAGCACAGATACGCAGTATTTT	EEEEEEEEEEEEEEEEEEEEEEEEEEEEEEEEEEEEEEEEEEEEEEEE	TRBV20-1*00(322.3)	TRBD2*00(35)	TRBJ2-3*00(255)		759|772|793|0|13||65.0	20|27|48|16|23||35.0	18|41|69|25|48||115.0												TGCAGTGCTAGAGGGGCTAGCGGCCCTAGCACAGATACGCAGTATTTT	36								CSARGASGPSTDTQYF		:::::::::0:-1:13:16:-4:-5:23:25:2:48:::	TLML_18_	DNA
432	CLONES_TRBTLML_18__apheresis_TCR-J_Dep_TCR-V_genomic_1000_CAACCACA_merged_2500000.txt	3376	19	0.000794713	TGCAGCGTTGAAGAAGCTAGCTACAGCTCCTACAATGAGCAGTTCTTC	EEEEEEEEEEEEEEEEEEEEEEEEEEEEEEEEEEEEEEEEEEEEEEEE	TRBV29-1*00(550)	TRBD2*00(25)	TRBJ2-1*00(170)		700|714|734|0|14||70.0	7|12|48|15|20||25.0	18|42|70|24|48||120.0												TGCAGCGTTGAAGAAGCTAGCTACAGCTCCTACAATGAGCAGTTCTTC	36								CSVEEASYSSYNEQFF		:::::::::0:0:14:15:9:-20:20:24:2:48:::	TLML_18_	DNA
433	CLONES_TRBTLML_18__apheresis_TCR-J_Dep_TCR-V_genomic_1000_CAACCACA_merged_2500000.txt	3380	19	0.000794713	TGCGCCAGCAGCTTGATGGGGGTGGGGTGGATAGGGTGCAGTTCTTC	EEEEEEEEEEEEEEEEEEEEEEEEEEEEEEEEEEEEEEEEEEEEEEE	TRBV5-1*00(493)	TRBD1*00(25)	TRBJ2-1*00(161.5)		554|569|590|0|15||75.0	18|23|36|17|22||25.0	32|42|70|37|47||50.0												TGCGCCAGCAGCTTGATGGGGGTGGGGTGGATAGGGTGCAGTTCTTC	36								CASSLMGV_VDRVQFF		:::::::::0:-1:15:17:-6:-1:22:37:-12:47:::	TLML_18_	DNA
434	CLONES_TRBTLML_18__apheresis_TCR-J_Dep_TCR-V_genomic_1000_CAACCACA_merged_2500000.txt	3385	19	0.000794713	TGTGCCAGCAGCATGGAAGGGACAGGGCGTCCTTGAGCAGTTCTTC	EEEEEEEEEEEEEEEEEEEEEEEEEEEEEEEEEEEEEEEEEEEEEE	TRBV21-1*00(854)	TRBD1*00(45)	TRBJ2-1*00(204)		544|557|581|0|13||65.0	12|21|36|18|27||45.0	29|42|70|33|46||65.0												TGTGCCAGCAGCATGGAAGGGACAGGGCGTCCTTGAGCAGTTCTTC	36								CASSMEGT_GVLEQFF		:::::::::0:-4:13:18:0:-3:27:33:-9:46:::	TLML_18_	DNA
435	CLONES_TRBTLML_18__apheresis_TCR-J_Dep_TCR-V_genomic_1000_CAACCACA_merged_2500000.txt	3393	19	0.000794713	TGTGCCAGCAGCTTGCCGGGGGGTGATCGGACTGAAGCTTTCTTT	EEEEEEEEEEEEEEEEEEEEEEEEEEEEEEEEEEEEEEEEEEEEE	TRBV5-6*00(921.2)	TRBD1*00(25),TRBD2*00(25)	TRBJ1-1*00(215)		550|565|586|0|15||75.0	10|15|36|15|20||25.0;14|19|48|15|20||25.0	25|40|68|30|45||75.0												TGTGCCAGCAGCTTGCCGGGGGGTGATCGGACTGAAGCTTTCTTT	36								CASSLPGGDRTEAFF		:::::::::0:-1:15:15:2:-9:20:30:-5:45:::	TLML_18_	DNA
436	CLONES_TRBTLML_18__apheresis_TCR-J_Dep_TCR-V_genomic_1000_CAACCACA_merged_2500000.txt	3394	19	0.000794713	TGTGCCAGCAGCCCCTTTCCACAGGGCGGAGAGACCCAGTACTTC	EEEEEEEEEEEEEEEEEEEEEEEEEEEEEEEEEEEEEEEEEEEEE	TRBV2*00(319.2)	TRBD1*00(30)	TRBJ2-5*00(219.2)		518|529|555|0|11||55.0	15|21|36|20|26||30.0	24|40|68|29|45||80.0												TGTGCCAGCAGCCCCTTTCCACAGGGCGGAGAGACCCAGTACTTC	36								CASSPFPQGGETQYF		:::::::::0:-6:11:20:-3:-3:26:29:-4:45:::	TLML_18_	DNA
437	CLONES_TRBTLML_18__apheresis_TCR-J_Dep_TCR-V_genomic_1000_CAACCACA_merged_2500000.txt	3395	19	0.000794713	TGTGCCAGCAGCCCCGCAGACCGCTCCTACAATGAGCAGTTCTTC	EEEEEEEEEEEEEEEEEEEEEEEEEEEEEEEEEEEEEEEEEEEEE	TRBV7-6*00(714.1),TRBV7-7*00(634.1)	TRBD2*00(25)	TRBJ2-1*00(254.2)		576|588|613|0|12||60.0;585|597|622|0|12||60.0	4|9|48|12|17||25.0	19|42|70|22|45||115.0												TGTGCCAGCAGCCCCGCAGACCGCTCCTACAATGAGCAGTTCTTC	36								CASSPADRSYNEQFF		:::::::::0:-5:12:12:12:-23:17:22:1:45:::	TLML_18_	DNA
438	CLONES_TRBTLML_18__apheresis_TCR-J_Dep_TCR-V_genomic_1000_CAACCACA_merged_2500000.txt	3396	19	0.000794713	TGTGCCAGCAGCCAAGAGGTATGGGCCATGGGCGAAGCTTTCTTT	EEEEEEEEEEEEEEEEEEEEEEEEEEEEEEEEEEEEEEEEEEEEE	TRBV3-1*00(213.2),TRBV3-2*00(213.2)	TRBD2*00(25)	TRBJ1-1*00(197.3)		543|560|580|0|17||85.0;543|560|580|0|17||85.0	29|34|48|22|27||25.0	28|40|68|33|45||60.0												TGTGCCAGCAGCCAAGAGGTATGGGCCATGGGCGAAGCTTTCTTT	36								CASSQEVWAMGEAFF		:::::::::0:0:17:22:-13:2:27:33:-8:45:::	TLML_18_	DNA
439	CLONES_TRBTLML_18__apheresis_TCR-J_Dep_TCR-V_genomic_1000_CAACCACA_merged_2500000.txt	3420	19	0.000794713	TGTGCCATCAGTGAGTCCCAGCAGGTCTATGGCTACACCTTC	EEEEEEEEEEEEEEEEEEEEEEEEEEEEEEEEEEEEEEEEEE	TRBV10-3*00(960)		TRBJ1-2*00(220)		533|550|570|0|17||85.0		24|40|68|26|42||80.0												TGTGCCATCAGTGAGTCCCAGCAGGTCTATGGCTACACCTTC	36								CAISESQQVYGYTF		:::::::::0:0:17:::::26:-4:42:::	TLML_18_	DNA
440	CLONES_TRBTLML_18__apheresis_TCR-J_Dep_TCR-V_genomic_1000_CAACCACA_merged_2500000.txt	3424	19	0.000794713	TGTGCCAGCATTACGTCGGGTATAAACCCTGAAGCTTTCTTT	EEEEEEEEEEEEEEEEEEEEEEEEEEEEEEEEEEEEEEEEEE	TRBV28*00(1044.1)		TRBJ1-1*00(214)		564|574|601|0|10||50.0		22|40|68|24|42|SA25C|74.0												TGTGCCAGCATTACGTCGGGTATAAACCCTGAAGCTTTCTTT	36								CASITSGINPEAFF		:::::::::0:-7:10:::::24:-2:42:::	TLML_18_	DNA
441	CLONES_TRBTLML_18__apheresis_TCR-J_Dep_TCR-V_genomic_1000_CAACCACA_merged_2500000.txt	3425	19	0.000794713	TGTGCCAGCACCACCGGGGGGGCCCATTCACCCCTCCACTTT	EEEEEEEEEEEEEEEEEEEEEEEEEEEEEEEEEEEEEEEEEE	TRBV6-1*00(164.2),TRBV6-5*00(164.2),TRBV6-6*00(164.2)	TRBD2*00(39),TRBD1*00(34)	TRBJ1-6*00(208.2)		516|526|553|0|10||50.0;519|529|556|0|10||50.0;516|526|553|0|10||50.0	24|35|48|14|25|SA28G|39.0;18|28|36|15|25|SC23G|34.0	28|45|73|25|42||85.0												TGTGCCAGCACCACCGGGGGGGCCCATTCACCCCTCCACTTT	36								CASTTGGAHSPLHF		:::::::::0:-7:10:14:-8:3:25:25:-8:42:::	TLML_18_	DNA
442	CLONES_TRBTLML_18__apheresis_TCR-J_Dep_TCR-V_genomic_1000_CAACCACA_merged_2500000.txt	3438	19	0.000794713	TGTGCCATCAATGAGGGACTAGCTTAAATGAGCAGTTCTTC	EEEEEEEEEEEEEEEEEEEEEEEEEEEEEEEEEEEEEEEEE	TRBV10-3*00(770.4)	TRBD2*00(40)	TRBJ2-1*00(215)		533|548|570|0|15|SG543A|59.0	17|25|48|15|23||40.0	27|42|70|26|41||75.0												TGTGCCATCAATGAGGGACTAGCTTAAATGAGCAGTTCTTC	36								CAINEGL_LNEQFF		:::::::::0:-2:15:15:-1:-7:23:26:-7:41:::	TLML_18_	DNA
443	CLONES_TRBTLML_18__apheresis_TCR-J_Dep_TCR-V_genomic_1000_CAACCACA_merged_2500000.txt	3455	19	0.000794713	TGTGCCAGCAGCCTGATCTGGAAAGAGACCCAGTACTTC	EEEEEEEEEEEEEEEEEEEEEEEEEEEEEEEEEEEEEEE	TRBV3-1*00(388.2),TRBV3-2*00(372.2)		TRBJ2-5*00(224.1)		543|556|580|0|13||65.0;543|556|580|0|13||65.0		23|40|68|22|39||85.0												TGTGCCAGCAGCCTGATCTGGAAAGAGACCCAGTACTTC	36								CASSLIWKETQYF		:::::::::0:-4:13:::::22:-3:39:::	TLML_18_	DNA
444	CLONES_TRBTLML_18__apheresis_TCR-J_Dep_TCR-V_genomic_1000_CAACCACA_merged_2500000.txt	3506	18	0.000752886	TGTGCCAGCAGCTTAAAGTGTCTCGGCGGGTACTGGGAGGCACTGAAGCTTTCTTT	EEEEEEEEEEEEEEEEEEEEEEEEEEEEEEEEEEEEEEEEEEEEEEEEEEEEEEEE	TRBV7-3*00(1081)	TRBD2*00(30)	TRBJ1-1*00(219)		540|556|577|0|16||80.0	25|31|48|34|40||30.0	24|40|68|40|56||80.0												TGTGCCAGCAGCTTAAAGTGTCTCGGCGGGTACTGGGAGGCACTGAAGCTTTCTTT	36								CASSLKCLG_VLGGTEAFF		:::::::::0:-1:16:34:-9:-1:40:40:-4:56:::	TLML_18_	DNA
445	CLONES_TRBTLML_18__apheresis_TCR-J_Dep_TCR-V_genomic_1000_CAACCACA_merged_2500000.txt	3512	18	0.000752886	TGTGCCACTACGGAACAGGGGGTAGGTGGCTCCTACAATGAGCAGTTCTTC	EEEEEEEEEEEEEEEEEEEEEEEEEEEEEEEEEEEEEEEEEEEEEEEEEEE	TRBV19*00(474.1)	TRBD1*00(44)	TRBJ2-1*00(255)		559|566|596|0|7||35.0	11|23|36|10|22|SG14A|44.0	19|42|70|28|51||115.0												TGTGCCACTACGGAACAGGGGGTAGGTGGCTCCTACAATGAGCAGTTCTTC	36								CATTEQGVGGSYNEQFF		:::::::::0:-10:7:10:1:-1:22:28:1:51:::	TLML_18_	DNA
446	CLONES_TRBTLML_18__apheresis_TCR-J_Dep_TCR-V_genomic_1000_CAACCACA_merged_2500000.txt	3514	18	0.000752886	TGTGCCAGCAGTTTAGCGGCCCTAGCGGGAGGGCAAGACGAGCAGTACTTC	EEEEEEEEEEEEEEEEEEEEEEEEEEEEEEEEEEEEEEEEEEEEEEEEEEE	TRBV12-3*00(519.1),TRBV12-4*00(519.1)	TRBD2*00(65)	TRBJ2-7*00(209.1)		530|548|567|0|18||90.0;530|548|567|0|18||90.0	20|33|48|21|34||65.0	25|39|67|37|51||70.0												TGTGCCAGCAGTTTAGCGGCCCTAGCGGGAGGGCAAGACGAGCAGTACTTC	36								CASSLAALAGGQDEQYF		:::::::::0:1:18:21:-4:1:34:37:-5:51:::	TLML_18_	DNA
447	CLONES_TRBTLML_18__apheresis_TCR-J_Dep_TCR-V_genomic_1000_CAACCACA_merged_2500000.txt	3528	18	0.000752886	TGTGCCAGCAGGATCCATGGGGGGACTAGGTACTACGAGCAGTACTTC	EEEEEEEEEEEEEEEEEEEEEEEEEEEEEEEEEEEEEEEEEEEEEEEE	TRBV28*00(273.1)	TRBD2*00(40)	TRBJ2-7*00(219.1)		564|575|601|0|11||55.0	16|24|48|21|29||40.0	23|39|67|32|48||80.0												TGTGCCAGCAGGATCCATGGGGGGACTAGGTACTACGAGCAGTACTTC	36								CASRIHGGTRYYEQYF		:::::::::0:-6:11:21:0:-8:29:32:-3:48:::	TLML_18_	DNA
448	CLONES_TRBTLML_18__apheresis_TCR-J_Dep_TCR-V_genomic_1000_CAACCACA_merged_2500000.txt	3531	18	0.000752886	TGCGCCAGCAGCTGGACTCCTGGCGGGGACACAGATACGCAGTATTTT	EEEEEEEEEEEEEEEEEEEEEEEEEEEEEEEEEEEEEEEEEEEEEEEE	TRBV5-1*00(752.2)	TRBD2*00(25)	TRBJ2-3*00(235)		554|567|590|0|13||65.0	17|22|48|13|18||25.0	22|41|69|29|48||95.0												TGCGCCAGCAGCTGGACTCCTGGCGGGGACACAGATACGCAGTATTTT	36								CASSWTPGGDTDTQYF		:::::::::0:-3:13:13:-1:-10:18:29:-2:48:::	TLML_18_	DNA
449	CLONES_TRBTLML_18__apheresis_TCR-J_Dep_TCR-V_genomic_1000_CAACCACA_merged_2500000.txt	3533	18	0.000752886	TGCAGTGCTCAAGGCTTGACGGGACAGGGTGTCGAGACCCAGTACTTC	EEEEEEEEEEEEEEEEEEEEEEEEEEEEEEEEEEEEEEEEEEEEEEEE	TRBV20-1*00(224.1)	TRBD1*00(50)	TRBJ2-5*00(215)		759|768|793|0|9||45.0	11|21|36|19|29||50.0	25|40|68|33|48||75.0												TGCAGTGCTCAAGGCTTGACGGGACAGGGTGTCGAGACCCAGTACTTC	36								CSAQGLTGQGVETQYF		:::::::::0:-5:9:19:1:-3:29:33:-5:48:::	TLML_18_	DNA
450	CLONES_TRBTLML_18__apheresis_TCR-J_Dep_TCR-V_genomic_1000_CAACCACA_merged_2500000.txt	3546	18	0.000752886	TGTGCCAGCAGCAAGCAAACTAGCGGGACTGAATGAGCAGTTCTTC	EEEEEEEEEEEEEEEEEEEEEEEEEEEEEEEEEEEEEEEEEEEEEE	TRBV12-3*00(203.2),TRBV12-4*00(203.2)	TRBD2*00(50)	TRBJ2-1*00(215)		530|541|567|0|11||55.0;530|541|567|0|11||55.0	19|29|48|18|28||50.0	27|42|70|31|46||75.0												TGTGCCAGCAGCAAGCAAACTAGCGGGACTGAATGAGCAGTTCTTC	36								CASSKQTS_GLNEQFF		:::::::::0:-6:11:18:-3:-3:28:31:-7:46:::	TLML_18_	DNA
451	CLONES_TRBTLML_18__apheresis_TCR-J_Dep_TCR-V_genomic_1000_CAACCACA_merged_2500000.txt	3549	18	0.000752886	TGCGCCAGCAGCTCTACCGAGAAGCTTATACAATGAGCAGTTCTTC	EEEEEEEEEEEEEEEEEEEEEEEEEEEEEEEEEEEEEEEEEEEEEE	TRBV5-1*00(225)		TRBJ2-1*00(230)		554|567|590|0|13||65.0		24|42|70|28|46||90.0												TGCGCCAGCAGCTCTACCGAGAAGCTTATACAATGAGCAGTTCTTC	36								CASSSTEK_LYNEQFF		:::::::::0:-3:13:::::28:-4:46:::	TLML_18_	DNA
452	CLONES_TRBTLML_18__apheresis_TCR-J_Dep_TCR-V_genomic_1000_CAACCACA_merged_2500000.txt	3559	18	0.000752886	TGTGCCAGCTCTGGGGAGGGACAGGCAAATTCACCCCTCCACTTT	EEEEEEEEEEEEEEEEEEEEEEEEEEEEEEEEEEEEEEEEEEEEE	TRBV9*00(648)	TRBD1*00(40),TRBD2*00(35)	TRBJ1-6*00(214)		559|568|595|0|9||45.0	12|20|36|17|25||40.0;25|32|48|13|20||35.0	27|45|73|27|45||90.0												TGTGCCAGCTCTGGGGAGGGACAGGCAAATTCACCCCTCCACTTT	36								CASSGEGQANSPLHF		:::::::::0:-7:9:17:0:-4:25:27:-7:45:::	TLML_18_	DNA
453	CLONES_TRBTLML_18__apheresis_TCR-J_Dep_TCR-V_genomic_1000_CAACCACA_merged_2500000.txt	3560	18	0.000752886	TGTGCCAGCAGTCCCCGACAGGGCGCCTACAATGAGCAGTTCTTC	EEEEEEEEEEEEEEEEEEEEEEEEEEEEEEEEEEEEEEEEEEEEE	TRBV3-1*00(654.1)	TRBD1*00(35)	TRBJ2-1*00(235.3)		543|554|580|0|11||55.0	14|21|36|16|23||35.0	22|42|70|25|45||100.0												TGTGCCAGCAGTCCCCGACAGGGCGCCTACAATGAGCAGTTCTTC	36								CASSPRQGAYNEQFF		:::::::::0:-6:11:16:-2:-3:23:25:-2:45:::	TLML_18_	DNA
454	CLONES_TRBTLML_18__apheresis_TCR-J_Dep_TCR-V_genomic_1000_CAACCACA_merged_2500000.txt	3563	18	0.000752886	TGCGCCAGCAGCCTGGGGACTGGAGGGTACAATGAGCAGTTCTTC	EEEEEEEEEEEEEEEEEEEEEEEEEEEEEEEEEEEEEEEEEEEEE	TRBV5-1*00(204)	TRBD2*00(30)	TRBJ2-1*00(230)		554|570|590|0|16|ST566C|64.0	26|32|48|21|27||30.0	24|42|70|27|45||90.0												TGCGCCAGCAGCCTGGGGACTGGAGGGTACAATGAGCAGTTCTTC	36								CASSLGTGGYNEQFF		:::::::::0:0:16:21:-10:0:27:27:-4:45:::	TLML_18_	DNA
455	CLONES_TRBTLML_18__apheresis_TCR-J_Dep_TCR-V_genomic_1000_CAACCACA_merged_2500000.txt	3590	18	0.000752886	TGCAGTGCTAGAGCCATGGAGGGGACCGGGGAGCTGTTTTTT	EEEEEEEEEEEEEEEEEEEEEEEEEEEEEEEEEEEEEEEEEE	TRBV20-1*00(655)	TRBD2*00(30)	TRBJ2-2*00(227)		759|772|793|0|13||65.0	26|32|48|17|23||30.0	25|43|71|24|42||90.0												TGCAGTGCTAGAGCCATGGAGGGGACCGGGGAGCTGTTTTTT	36								CSARAMEGTGELFF		:::::::::0:-1:13:17:-10:0:23:24:-5:42:::	TLML_18_	DNA
456	CLONES_TRBTLML_18__apheresis_TCR-J_Dep_TCR-V_genomic_1000_CAACCACA_merged_2500000.txt	3598	18	0.000752886	TGTGCGAGGGAGGGACCCCCTATAATTCACCCCTCCACTTT	EEEEEEEEEEEEEEEEEEEEEEEEEEEEEEEEEEEEEEEEE	TRBV19*00(487.3)	TRBD2*00(35)	TRBJ1-6*00(238.1)		559|564|596|0|5||25.0	25|32|48|7|14||35.0	22|45|73|18|41||115.0												TGTGCGAGGGAGGGACCCCCTATAATTCACCCCTCCACTTT	36								CAREGPP_NSPLHF		:::::::::0:-12:5:7:-9:0:14:18:-2:41:::	TLML_18_	DNA
457	CLONES_TRBTLML_18__apheresis_TCR-J_Dep_TCR-V_genomic_1000_CAACCACA_merged_2500000.txt	3627	18	0.000752886	TGTGCCACCTACAGGACAGGGCCCTATGGCTACACCTTC	EEEEEEEEEEEEEEEEEEEEEEEEEEEEEEEEEEEEEEE	TRBV19*00(710)	TRBD1*00(40)	TRBJ1-2*00(220)		559|566|596|0|7||35.0	13|21|36|13|21||40.0	24|40|68|23|39||80.0												TGTGCCACCTACAGGACAGGGCCCTATGGCTACACCTTC	36								CATYRTGPYGYTF		:::::::::0:-10:7:13:-1:-3:21:23:-4:39:::	TLML_18_	DNA
458	CLONES_TRBTLML_18__apheresis_TCR-J_Dep_TCR-V_genomic_1000_CAACCACA_merged_2500000.txt	3628	18	0.000752886	TGTGCCAGCAGTTATTGGTGGAACACTGAAGCTTTCTTT	EEEEEEEEEEEEEEEEEEEEEEEEEEEEEEEEEEEEEEE	TRBV12-3*00(125),TRBV12-4*00(125)		TRBJ1-1*00(235)		530|543|567|0|13||65.0;530|543|567|0|13||65.0		21|40|68|20|39||95.0												TGTGCCAGCAGTTATTGGTGGAACACTGAAGCTTTCTTT	36								CASSYWWNTEAFF		:::::::::0:-4:13:::::20:-1:39:::	TLML_18_	DNA
459	CLONES_TRBTLML_18__apheresis_TCR-J_Dep_TCR-V_genomic_1000_CAACCACA_merged_2500000.txt	3629	18	0.000752886	TGTGCCAGCAGTGACAGGGCCAAAAACATTCAGTACTTC	EEEEEEEEEEEEEEEEEEEEEEEEEEEEEEEEEEEEEEE	TRBV6-2*00(272.1),TRBV6-3*00(272.1)	TRBD1*00(30)	TRBJ2-4*00(245)		516|528|553|0|12||60.0;516|528|553|0|12||60.0	14|20|36|12|18||30.0	21|42|70|18|39||105.0												TGTGCCAGCAGTGACAGGGCCAAAAACATTCAGTACTTC	36								CASSDRAKNIQYF		:::::::::0:-5:12:12:-2:-4:18:18:-1:39:::	TLML_18_	DNA
460	CLONES_TRBTLML_18__apheresis_TCR-J_Dep_TCR-V_genomic_1000_CAACCACA_merged_2500000.txt	3630	18	0.000752886	TGTGCCAGCAGCCGAGAAGTCTACAATGAGCAGTTCTTC	EEEEEEEEEEEEEEEEEEEEEEEEEEEEEEEEEEEEEEE	TRBV3-1*00(254),TRBV3-2*00(254)		TRBJ2-1*00(234.1)		543|560|580|0|17|SA556G|69.0;543|560|580|0|17|SA556G|69.0		23|42|70|20|39||95.0												TGTGCCAGCAGCCGAGAAGTCTACAATGAGCAGTTCTTC	36								CASSREVYNEQFF		:::::::::0:0:17:::::20:-3:39:::	TLML_18_	DNA
461	CLONES_TRBTLML_18__apheresis_TCR-J_Dep_TCR-V_genomic_1000_CAACCACA_merged_2500000.txt	3638	18	0.000752886	TGTGCCAGCAGCAAAGTCGGGGCTACGAGCAGTACTTC	EEEEEEEEEEEEEEEEEEEEEEEEEEEEEEEEEEEEEE	TRBV21-1*00(419)		TRBJ2-7*00(220)		544|560|581|0|16||80.0		23|39|67|22|38||80.0												TGTGCCAGCAGCAAAGTCGGGGCTACGAGCAGTACTTC	36								CASSKV_GYEQYF		:::::::::0:-1:16:::::22:-3:38:::	TLML_18_	DNA
462	CLONES_TRBTLML_18__apheresis_TCR-J_Dep_TCR-V_genomic_1000_CAACCACA_merged_2500000.txt	3670	17	0.000711059	TGTGCCAGCAGCGTAGTCTTCGGGACTAGCGGGACGAGCTCCTACAATGAGCAGTTCTTC	EEEEEEEEEEEEEEEEEEEEEEEEEEEEEEEEEEEEEEEEEEEEEEEEEEEEEEEEEEEE	TRBV9*00(239)	TRBD2*00(70)	TRBJ2-1*00(265)		559|575|595|0|16||80.0	15|29|48|20|34||70.0	17|42|70|35|60||125.0												TGTGCCAGCAGCGTAGTCTTCGGGACTAGCGGGACGAGCTCCTACAATGAGCAGTTCTTC	36								CASSVVFGTSGTSSYNEQFF		:::::::::0:0:16:20:1:-3:34:35:3:60:::	TLML_18_	DNA
463	CLONES_TRBTLML_18__apheresis_TCR-J_Dep_TCR-V_genomic_1000_CAACCACA_merged_2500000.txt	3671	17	0.000711059	TGCAGTGCTAGAGCCACCGGGACTAGCGGGAGGGCGGGCTCCTACAATGAGCAGTTCTTC	EEEEEEEEEEEEEEEEEEEEEEEEEEEEEEEEEEEEEEEEEEEEEEEEEEEEEEEEEEEE	TRBV20-1*00(1002.5)	TRBD2*00(95)	TRBJ2-1*00(218.1)		759|772|793|0|13||65.0	14|33|48|16|35||95.0	19|42|70|37|60||115.0												TGCAGTGCTAGAGCCACCGGGACTAGCGGGAGGGCGGGCTCCTACAATGAGCAGTTCTTC	36								CSARATGTSGRAGSYNEQFF		:::::::::0:-1:13:16:2:1:35:37:1:60:::	TLML_18_	DNA
464	CLONES_TRBTLML_18__apheresis_TCR-J_Dep_TCR-V_genomic_1000_CAACCACA_merged_2500000.txt	3672	17	0.000711059	TGTGCCAGATGGGATTACCCCGGACCCCCTAACTAGCGGGAGCGCGAGCAGTTCTTC	EEEEEEEEEEEEEEEEEEEEEEEEEEEEEEEEEEEEEEEEEEEEEEEEEEEEEEEEE	TRBV12-3*00(123.4),TRBV12-4*00(123.4)	TRBD2*00(55)	TRBJ2-1*00(200)		530|538|567|0|8||40.0;530|538|567|0|8||40.0	19|30|48|31|42||55.0	30|42|70|45|57||60.0												TGTGCCAGATGGGATTACCCCGGACCCCCTAACTAGCGGGAGCGCGAGCAGTTCTTC	36								CARWDYPGPPN*REREQFF		:::::::::0:-9:8:31:-3:-2:42:45:-10:57:::	TLML_18_	DNA
465	CLONES_TRBTLML_18__apheresis_TCR-J_Dep_TCR-V_genomic_1000_CAACCACA_merged_2500000.txt	3683	17	0.000711059	TGTGCCAGCAGTTTTTACCCCGCGTTTACTAGCACAGATACGCAGTATTTT	EEEEEEEEEEEEEEEEEEEEEEEEEEEEEEEEEEEEEEEEEEEEEEEEEEE	TRBV28*00(324.9)	TRBD2*00(25)	TRBJ2-3*00(107)		564|578|601|0|14||70.0	4|9|48|18|23||25.0	18|41|69|28|51||115.0												TGTGCCAGCAGTTTTTACCCCGCGTTTACTAGCACAGATACGCAGTATTTT	36								CASSFYPAFTSTDTQYF		:::::::::0:-3:14:18:12:-23:23:28:2:51:::	TLML_18_	DNA
466	CLONES_TRBTLML_18__apheresis_TCR-J_Dep_TCR-V_genomic_1000_CAACCACA_merged_2500000.txt	3684	17	0.000711059	TGTGCCAGCAGCAAAGGTCGGGGATCTAACCCTGGAAACACCATATATTTT	EEEEEEEEEEEEEEEEEEEEEEEEEEEEEEEEEEEEEEEEEEEEEEEEEEE	TRBV21-1*00(1134.6)		TRBJ1-3*00(240)		544|560|581|0|16||80.0		22|42|70|31|51||100.0												TGTGCCAGCAGCAAAGGTCGGGGATCTAACCCTGGAAACACCATATATTTT	36								CASSKGRGSNPGNTIYF		:::::::::0:-1:16:::::31:-2:51:::	TLML_18_	DNA
467	CLONES_TRBTLML_18__apheresis_TCR-J_Dep_TCR-V_genomic_1000_CAACCACA_merged_2500000.txt	3697	17	0.000711059	TGTGCCAGCAGCTTGGTCCCGACCGACGGGTCGAATGAGCAGTTCTTC	EEEEEEEEEEEEEEEEEEEEEEEEEEEEEEEEEEEEEEEEEEEEEEEE	TRBV5-4*00(717.9)	TRBD1*00(25),TRBD2*00(25)	TRBJ2-1*00(215)		549|565|585|0|16||80.0	8|13|36|16|21||25.0;3|8|48|16|21||25.0	27|42|70|33|48||75.0												TGTGCCAGCAGCTTGGTCCCGACCGACGGGTCGAATGAGCAGTTCTTC	36								CASSLVPTDGSNEQFF		:::::::::0:0:16:16:4:-11:21:33:-7:48:::	TLML_18_	DNA
468	CLONES_TRBTLML_18__apheresis_TCR-J_Dep_TCR-V_genomic_1000_CAACCACA_merged_2500000.txt	3698	17	0.000711059	TGTGCCAGCAGCTTGGGACTAGCGGTAAGCTCCTACGAGCAGTACTTC	EEEEEEEEEEEEEEEEEEEEEEEEEEEEEEEEEEEEEEEEEEEEEEEE	TRBV3-1*00(494.1),TRBV3-2*00(446.1)	TRBD2*00(55)	TRBJ2-7*00(244.1)		543|555|580|0|12||60.0;543|555|580|0|12||60.0	16|27|48|14|25||55.0	18|39|67|27|48||105.0												TGTGCCAGCAGCTTGGGACTAGCGGTAAGCTCCTACGAGCAGTACTTC	36								CASSLGLAVSSYEQYF		:::::::::0:-5:12:14:0:-5:25:27:2:48:::	TLML_18_	DNA
469	CLONES_TRBTLML_18__apheresis_TCR-J_Dep_TCR-V_genomic_1000_CAACCACA_merged_2500000.txt	3699	17	0.000711059	TGTGCCAGCAGAAAAAATTCAGGGGGCATCACCGGGGAGCTGTTTTTT	EEEEEEEEEEEEEEEEEEEEEEEEEEEEEEEEEEEEEEEEEEEEEEEE	TRBV2*00(404)	TRBD1*00(40)	TRBJ2-2*00(234)		518|529|555|0|11||55.0	16|24|36|19|27||40.0	24|43|71|29|48||95.0												TGTGCCAGCAGAAAAAATTCAGGGGGCATCACCGGGGAGCTGTTTTTT	36								CASRKNSGGITGELFF		:::::::::0:-6:11:19:-4:0:27:29:-4:48:::	TLML_18_	DNA
470	CLONES_TRBTLML_18__apheresis_TCR-J_Dep_TCR-V_genomic_1000_CAACCACA_merged_2500000.txt	3716	17	0.000711059	TGTGCCAGTAGTTCCTGGACTAGCGGGAGGCAGACCCAGTACTTC	EEEEEEEEEEEEEEEEEEEEEEEEEEEEEEEEEEEEEEEEEEEEE	TRBV19*00(185)	TRBD2*00(70)	TRBJ2-5*00(209.1)		559|571|596|0|12||60.0	17|31|48|16|30||70.0	26|40|68|31|45||70.0												TGTGCCAGTAGTTCCTGGACTAGCGGGAGGCAGACCCAGTACTTC	36								CASSSWTSGRQTQYF		:::::::::0:-5:12:16:-1:-1:30:31:-6:45:::	TLML_18_	DNA
471	CLONES_TRBTLML_18__apheresis_TCR-J_Dep_TCR-V_genomic_1000_CAACCACA_merged_2500000.txt	3717	17	0.000711059	TGTGCCAGTAGTATAGGTTCTAGTATGAACACTGAAGCTTTCTTT	EEEEEEEEEEEEEEEEEEEEEEEEEEEEEEEEEEEEEEEEEEEEE	TRBV19*00(1011.2)	TRBD2*00(25)	TRBJ1-1*00(244.1)		559|575|596|0|16||80.0	8|13|48|19|24||25.0	19|40|68|24|45||105.0												TGTGCCAGTAGTATAGGTTCTAGTATGAACACTGAAGCTTTCTTT	36								CASSIGSSMNTEAFF		:::::::::0:-1:16:19:8:-19:24:24:1:45:::	TLML_18_	DNA
472	CLONES_TRBTLML_18__apheresis_TCR-J_Dep_TCR-V_genomic_1000_CAACCACA_merged_2500000.txt	3718	17	0.000711059	TGTGCCAGCAGTGAATCCCTTTATAGCAATCAGCCCCAGCATTTT	EEEEEEEEEEEEEEEEEEEEEEEEEEEEEEEEEEEEEEEEEEEEE	TRBV6-1*00(262)		TRBJ1-5*00(191)		516|531|553|0|15||75.0		18|42|70|21|45||120.0												TGTGCCAGCAGTGAATCCCTTTATAGCAATCAGCCCCAGCATTTT	36								CASSESLYSNQPQHF		:::::::::0:-2:15:::::21:2:45:::	TLML_18_	DNA
473	CLONES_TRBTLML_18__apheresis_TCR-J_Dep_TCR-V_genomic_1000_CAACCACA_merged_2500000.txt	3719	17	0.000711059	TGTGCCAGCAGCACAGGGGCCTTCGAGGGCAATGAGCAGTTCTTC	EEEEEEEEEEEEEEEEEEEEEEEEEEEEEEEEEEEEEEEEEEEEE	TRBV7-8*00(979.1)	TRBD1*00(35)	TRBJ2-1*00(220)		567|579|604|0|12||60.0	15|22|36|12|19||35.0	26|42|70|29|45||80.0												TGTGCCAGCAGCACAGGGGCCTTCGAGGGCAATGAGCAGTTCTTC	36								CASSTGAFEGNEQFF		:::::::::0:-5:12:12:-3:-2:19:29:-6:45:::	TLML_18_	DNA
474	CLONES_TRBTLML_18__apheresis_TCR-J_Dep_TCR-V_genomic_1000_CAACCACA_merged_2500000.txt	3720	17	0.000711059	TGTGCCAGCAGCACAACGGGAAGTCCAAAAAATGAGCAGTTCTTC	EEEEEEEEEEEEEEEEEEEEEEEEEEEEEEEEEEEEEEEEEEEEE	TRBV11-1*00(175)	TRBD1*00(25),TRBD2*00(25)	TRBJ2-1*00(215)		531|543|568|0|12||60.0	11|16|36|16|21||25.0;10|15|48|21|26||25.0	27|42|70|30|45||75.0												TGTGCCAGCAGCACAACGGGAAGTCCAAAAAATGAGCAGTTCTTC	36								CASSTTGSPKNEQFF		:::::::::0:-5:12:16:1:-8:21:30:-7:45:::	TLML_18_	DNA
475	CLONES_TRBTLML_18__apheresis_TCR-J_Dep_TCR-V_genomic_1000_CAACCACA_merged_2500000.txt	3730	17	0.000711059	TGCGCCAGCCAGAGCCAGGACTACTAAGAGGGAGCAGTACTTC	EEEEEEEEEEEEEEEEEEEEEEEEEEEEEEEEEEEEEEEEEEE	TRBV10-2*00(433)	TRBD2*00(30)	TRBJ2-7*00(199)		533|542|570|0|9||45.0	17|23|48|17|23||30.0	27|39|67|31|43||60.0												TGCGCCAGCCAGAGCCAGGACTACTAAGAGGGAGCAGTACTTC	36								CASQSQD_TKREQYF		:::::::::0:-8:9:17:-1:-9:23:31:-7:43:::	TLML_18_	DNA
476	CLONES_TRBTLML_18__apheresis_TCR-J_Dep_TCR-V_genomic_1000_CAACCACA_merged_2500000.txt	3739	17	0.000711059	TGTGCCAGCAGCGCGCCGAATGTTTCGGATACGCAGTATTTT	EEEEEEEEEEEEEEEEEEEEEEEEEEEEEEEEEEEEEEEEEE	TRBV9*00(420)		TRBJ2-3*00(215)		559|572|595|0|13||65.0		26|41|69|27|42||75.0												TGTGCCAGCAGCGCGCCGAATGTTTCGGATACGCAGTATTTT	36								CASSAPNVSDTQYF		:::::::::0:-3:13:::::27:-6:42:::	TLML_18_	DNA
477	CLONES_TRBTLML_18__apheresis_TCR-J_Dep_TCR-V_genomic_1000_CAACCACA_merged_2500000.txt	3751	17	0.000711059	TGTGCCAGCAGCTTATAGAACCCAACACTGAAGCTTTCTTT	EEEEEEEEEEEEEEEEEEEEEEEEEEEEEEEEEEEEEEEEE	TRBV5-6*00(622.4)		TRBJ1-1*00(230)		550|564|586|0|14||70.0		22|40|68|23|41||90.0												TGTGCCAGCAGCTTATAGAACCCAACACTGAAGCTTTCTTT	36								CASSL*N_NTEAFF		:::::::::0:-2:14:::::23:-2:41:::	TLML_18_	DNA
478	CLONES_TRBTLML_18__apheresis_TCR-J_Dep_TCR-V_genomic_1000_CAACCACA_merged_2500000.txt	3759	17	0.000711059	TGTGCCAACGGGACAGGGATTAGATCAGCCCCAGCATTTT	EEEEEEEEEEEEEEEEEEEEEEEEEEEEEEEEEEEEEEEE	TRBV18*00(355)	TRBD1*00(50)	TRBJ1-5*00(225)		702|709|739|0|7||35.0	11|21|36|8|18||50.0	25|42|70|23|40||85.0												TGTGCCAACGGGACAGGGATTAGATCAGCCCCAGCATTTT	36								CANGTGI_DQPQHF		:::::::::0:-10:7:8:1:-3:18:23:-5:40:::	TLML_18_	DNA
479	CLONES_TRBTLML_18__apheresis_TCR-J_Dep_TCR-V_genomic_1000_CAACCACA_merged_2500000.txt	3767	17	0.000711059	TGTGCCTGGAGCCCGGGACAGGGGTACGAGCAGTACTTC	EEEEEEEEEEEEEEEEEEEEEEEEEEEEEEEEEEEEEEE	TRBV30*00(636)	TRBD1*00(65)	TRBJ2-7*00(214)		787|798|821|0|11||55.0	9|22|36|11|24||65.0	24|39|67|24|39||75.0												TGTGCCTGGAGCCCGGGACAGGGGTACGAGCAGTACTTC	36								CAWSPGQGYEQYF		:::::::::0:-3:11:11:3:-2:24:24:-4:39:::	TLML_18_	DNA
480	CLONES_TRBTLML_18__apheresis_TCR-J_Dep_TCR-V_genomic_1000_CAACCACA_merged_2500000.txt	3775	17	0.000711059	TGTGCCAGCAATAAAGGTTTGAACACTGAAGCTTTCTTT	EEEEEEEEEEEEEEEEEEEEEEEEEEEEEEEEEEEEEEE	TRBV3-1*00(413.2)		TRBJ1-1*00(240)		543|553|580|0|10||50.0		20|40|68|19|39||100.0												TGTGCCAGCAATAAAGGTTTGAACACTGAAGCTTTCTTT	36								CASNKGLNTEAFF		:::::::::0:-7:10:::::19:0:39:::	TLML_18_	DNA
481	CLONES_TRBTLML_18__apheresis_TCR-J_Dep_TCR-V_genomic_1000_CAACCACA_merged_2500000.txt	3779	17	0.000711059	TGCAGCGTTAGAGTCTCTGGGGCCAACGTCCTGACTTTC	EEEEEEEEEEEEEEEEEEEEEEEEEEEEEEEEEEEEEEE	TRBV29-1*00(159.1)		TRBJ2-6*00(264.1)		700|709|734|0|9||45.0		20|45|73|14|39||125.0												TGCAGCGTTAGAGTCTCTGGGGCCAACGTCCTGACTTTC	36								CSVRVSGANVLTF		:::::::::0:-5:9:::::14:0:39:::	TLML_18_	DNA
482	CLONES_TRBTLML_18__apheresis_TCR-J_Dep_TCR-V_genomic_1000_CAACCACA_merged_2500000.txt	3822	17	0.000711059	TGTGCCAGCAGTAAAGTAGTTGAGCAGTTCTTC	EEEEEEEEEEEEEEEEEEEEEEEEEEEEEEEEE	TRBV6-1*00(224),TRBV6-5*00(220),TRBV6-3*00(204),TRBV6-6*00(204),TRBV6-8*00(204)		TRBJ2-1*00(205)		516|532|553|0|16|SG528A|64.0;519|531|556|0|12||60.0;516|528|553|0|12||60.0;516|528|553|0|12||60.0;512|524|549|0|12||60.0		29|42|70|20|33||65.0												TGTGCCAGCAGTAAAGTAGTTGAGCAGTTCTTC	36								CASSKVVEQFF		:::::::::0:-1:16:::::20:-9:33:::	TLML_18_	DNA
483	CLONES_TRBTLML_18__apheresis_TCR-J_Dep_TCR-V_genomic_1000_CAACCACA_merged_2500000.txt	3842	16	0.000669232	TGTGCCAGTAGTTTGGCAGGGACTGGTTGGGCCCAGTACTTCGGGCCAGGCACGCGGCTCCTGGTGCTCGGTGAGCGCGGGCTGCTGGGGCGCGGGCGCGGGCGGCTTGGGTCTGGTTTTTGCGGGGAGTCCCCGGGCTGTGCTCTGGGGCCAACGTCCTGACTTTC	EEEEEEEEEEEEEEEEEEEEEEEEEEEEEEEEEEEEEEEEEEEEEEEEEEEEEEEEEEEEEEEEEEEEEEEEEEEEEEEEEEEEEEEEEEEEEEEEEEEEEEEEEEEEEEEEEEEEEEEEEEEEEEEEEEEEEEEEEEEEEEEEEEEEEEEEEEEEEEEEEEEEEEE	TRBV19*00(185)	TRBD1*00(35),TRBD2*00(30)	TRBJ2-6*00(270)		559|571|596|0|12||60.0	19|26|36|86|93||35.0;10|16|48|127|133||30.0	19|45|73|141|167||130.0												TGTGCCAGTAGTTTGGCAGGGACTGGTTGGGCCCAGTACTTCGGGCCAGGCACGCGGCTCCTGGTGCTCGGTGAGCGCGGGCTGCTGGGGCGCGGGCGCGGGCGGCTTGGGTCTGGTTTTTGCGGGGAGTCCCCGGGCTGTGCTCTGGGGCCAACGTCCTGACTTTC	36								CASSLAGTGWAQYFGPGTRLLVLGERGL_GARARAAWVWFLRGVPGLCSGANVLTF		:::::::::0:-5:12:86:-7:2:93:141:1:167:::	TLML_18_	DNA
484	CLONES_TRBTLML_18__apheresis_TCR-J_Dep_TCR-V_genomic_1000_CAACCACA_merged_2500000.txt	3846	16	0.000669232	TGTGCCAGCAGCCCCCACCGGGCCGGGAGCGGGAGCTCCTACAATGAGCAGTTCTTC	EEEEEEEEEEEEEEEEEEEEEEEEEEEEEEEEEEEEEEEEEEEEEEEEEEEEEEEEE	TRBV7-3*00(218.4)	TRBD1*00(30),TRBD2*00(30)	TRBJ2-1*00(268)		540|552|577|0|12||60.0	10|16|36|22|28||30.0;14|20|48|22|28||30.0	16|42|70|31|57||130.0												TGTGCCAGCAGCCCCCACCGGGCCGGGAGCGGGAGCTCCTACAATGAGCAGTTCTTC	36								CASSPHRAGSGSSYNEQFF		:::::::::0:-5:12:22:2:-8:28:31:4:57:::	TLML_18_	DNA
485	CLONES_TRBTLML_18__apheresis_TCR-J_Dep_TCR-V_genomic_1000_CAACCACA_merged_2500000.txt	3848	16	0.000669232	TGTGCCAGTAGCAGACTAGCGGAGTTCTTCCTAGCTCCTACAATGAGCAGTTCTTC	EEEEEEEEEEEEEEEEEEEEEEEEEEEEEEEEEEEEEEEEEEEEEEEEEEEEEEEE	TRBV19*00(410)	TRBD2*00(45)	TRBJ2-1*00(236)		559|570|596|0|11||55.0	18|27|48|13|22||45.0	18|42|70|32|56||120.0												TGTGCCAGTAGCAGACTAGCGGAGTTCTTCCTAGCTCCTACAATGAGCAGTTCTTC	36								CASSRLAEF_PSSYNEQFF		:::::::::0:-6:11:13:-2:-5:22:32:2:56:::	TLML_18_	DNA
486	CLONES_TRBTLML_18__apheresis_TCR-J_Dep_TCR-V_genomic_1000_CAACCACA_merged_2500000.txt	3852	16	0.000669232	TGTGCCAGCTCACCACTTACGCTAGCGGAGGGGGGGACTACGAGCAGTACTTC	EEEEEEEEEEEEEEEEEEEEEEEEEEEEEEEEEEEEEEEEEEEEEEEEEEEEE	TRBV18*00(288)	TRBD2*00(35),TRBD1*00(30)	TRBJ2-7*00(220)		702|718|739|0|16||80.0	20|27|48|21|28||35.0;17|23|36|28|34||30.0	23|39|67|37|53||80.0												TGTGCCAGCTCACCACTTACGCTAGCGGAGGGGGGGACTACGAGCAGTACTTC	36								CASSPLTLA_GGDYEQYF		:::::::::0:-1:16:21:-4:-5:28:37:-3:53:::	TLML_18_	DNA
487	CLONES_TRBTLML_18__apheresis_TCR-J_Dep_TCR-V_genomic_1000_CAACCACA_merged_2500000.txt	3854	16	0.000669232	TGTGCGAGACCGGAGAAATAGCGGGAGGGTTAGCACAGATACGCAGTATTTT	EEEEEEEEEEEEEEEEEEEEEEEEEEEEEEEEEEEEEEEEEEEEEEEEEEEE	TRBV19*00(445)	TRBD2*00(55)	TRBJ2-3*00(183.9)		559|564|596|0|5||25.0	21|32|48|18|29||55.0	19|41|69|30|52||110.0												TGTGCGAGACCGGAGAAATAGCGGGAGGGTTAGCACAGATACGCAGTATTTT	36								CARPEK*RE_VSTDTQYF		:::::::::0:-12:5:18:-5:0:29:30:1:52:::	TLML_18_	DNA
488	CLONES_TRBTLML_18__apheresis_TCR-J_Dep_TCR-V_genomic_1000_CAACCACA_merged_2500000.txt	3856	16	0.000669232	TGTGCCAGCAGCCAAGAGGAACGGCTAGCGGGAGGCGGGGAGCAGTTCTTC	EEEEEEEEEEEEEEEEEEEEEEEEEEEEEEEEEEEEEEEEEEEEEEEEEEE	TRBV14*00(195)	TRBD2*00(55)	TRBJ2-1*00(200)		516|533|553|0|17||85.0	20|31|48|24|35||55.0	30|42|70|39|51||60.0												TGTGCCAGCAGCCAAGAGGAACGGCTAGCGGGAGGCGGGGAGCAGTTCTTC	36								CASSQEERLAGGGEQFF		:::::::::0:0:17:24:-4:-1:35:39:-10:51:::	TLML_18_	DNA
489	CLONES_TRBTLML_18__apheresis_TCR-J_Dep_TCR-V_genomic_1000_CAACCACA_merged_2500000.txt	3872	16	0.000669232	TGCAGTGCTAGAGACCCACGTGCGGGAGGCGGTTACGAGCAGTACTTC	EEEEEEEEEEEEEEEEEEEEEEEEEEEEEEEEEEEEEEEEEEEEEEEE	TRBV20-1*00(699)	TRBD2*00(40)	TRBJ2-7*00(215)		759|773|793|0|14||70.0	23|31|48|21|29||40.0	24|39|67|33|48||75.0												TGCAGTGCTAGAGACCCACGTGCGGGAGGCGGTTACGAGCAGTACTTC	36								CSARDPRAGGGYEQYF		:::::::::0:0:14:21:-7:-1:29:33:-4:48:::	TLML_18_	DNA
490	CLONES_TRBTLML_18__apheresis_TCR-J_Dep_TCR-V_genomic_1000_CAACCACA_merged_2500000.txt	3883	16	0.000669232	TGTGCCAGTAGTAGGGACAGGGGGGGCCAAAAACATTCAGTACTTC	EEEEEEEEEEEEEEEEEEEEEEEEEEEEEEEEEEEEEEEEEEEEEE	TRBV19*00(551.8)	TRBD1*00(55)	TRBJ2-4*00(180)		559|572|596|0|13||65.0	12|23|36|13|24||55.0	21|42|70|25|46||105.0												TGTGCCAGTAGTAGGGACAGGGGGGGCCAAAAACATTCAGTACTTC	36								CASSRDRG_AKNIQYF		:::::::::0:-4:13:13:0:-1:24:25:-1:46:::	TLML_18_	DNA
491	CLONES_TRBTLML_18__apheresis_TCR-J_Dep_TCR-V_genomic_1000_CAACCACA_merged_2500000.txt	3888	16	0.000669232	TGTGCCTGGAGGTTAGGAGAAAGCTCCTACAATGAGCAGTTCTTC	EEEEEEEEEEEEEEEEEEEEEEEEEEEEEEEEEEEEEEEEEEEEE	TRBV30*00(514.3)		TRBJ2-1*00(258.9)		787|798|821|0|11||55.0		18|42|70|21|45||120.0												TGTGCCTGGAGGTTAGGAGAAAGCTCCTACAATGAGCAGTTCTTC	36								CAWRLGESSYNEQFF		:::::::::0:-3:11:::::21:2:45:::	TLML_18_	DNA
492	CLONES_TRBTLML_18__apheresis_TCR-J_Dep_TCR-V_genomic_1000_CAACCACA_merged_2500000.txt	3890	16	0.000669232	TGTGCCAGCAGTTCGTCGGGAGGGCCCTACAATGAGCAGTTCTTC	EEEEEEEEEEEEEEEEEEEEEEEEEEEEEEEEEEEEEEEEEEEEE	TRBV28*00(564)	TRBD2*00(45)	TRBJ2-1*00(240)		564|577|601|0|13||65.0	24|33|48|16|25||45.0	22|42|70|25|45||100.0												TGTGCCAGCAGTTCGTCGGGAGGGCCCTACAATGAGCAGTTCTTC	36								CASSSSGGPYNEQFF		:::::::::0:-4:13:16:-8:1:25:25:-2:45:::	TLML_18_	DNA
493	CLONES_TRBTLML_18__apheresis_TCR-J_Dep_TCR-V_genomic_1000_CAACCACA_merged_2500000.txt	3891	16	0.000669232	TGTGCCAGCAGCTTGGGACTAGCGCACACAGATACGCAGTATTTT	EEEEEEEEEEEEEEEEEEEEEEEEEEEEEEEEEEEEEEEEEEEEE	TRBV7-3*00(1136.8)	TRBD2*00(50)	TRBJ2-3*00(233.8)		540|554|577|0|14||70.0	16|26|48|14|24||50.0	22|41|69|26|45||95.0												TGTGCCAGCAGCTTGGGACTAGCGCACACAGATACGCAGTATTTT	36								CASSLGLAHTDTQYF		:::::::::0:-3:14:14:0:-6:24:26:-2:45:::	TLML_18_	DNA
494	CLONES_TRBTLML_18__apheresis_TCR-J_Dep_TCR-V_genomic_1000_CAACCACA_merged_2500000.txt	3908	16	0.000669232	TGTGCCAGCAGTTCATCCGGGAGGGTCCTACGAGCAGTACTTC	EEEEEEEEEEEEEEEEEEEEEEEEEEEEEEEEEEEEEEEEEEE	TRBV27*00(887.9)	TRBD2*00(40)	TRBJ2-7*00(230)		556|573|593|0|17|ST569C|69.0	24|32|48|17|25||40.0	21|39|67|25|43||90.0												TGTGCCAGCAGTTCATCCGGGAGGGTCCTACGAGCAGTACTTC	36								CASSSSG_GSYEQYF		:::::::::0:0:17:17:-8:0:25:25:-1:43:::	TLML_18_	DNA
495	CLONES_TRBTLML_18__apheresis_TCR-J_Dep_TCR-V_genomic_1000_CAACCACA_merged_2500000.txt	3924	16	0.000669232	TGCAGCGCCCTGGCTTTTTTAGCGCCGTACGAGCAGTACTTC	EEEEEEEEEEEEEEEEEEEEEEEEEEEEEEEEEEEEEEEEEE	TRBV29-1*00(654)	TRBD1*00(25),TRBD2*00(25)	TRBJ2-7*00(214)		700|707|734|0|7||35.0	3|8|36|7|12||25.0;21|26|48|19|24||25.0	24|39|67|27|42||75.0												TGCAGCGCCCTGGCTTTTTTAGCGCCGTACGAGCAGTACTTC	36								CSALAFLAPYEQYF		:::::::::0:-7:7:7:9:-16:12:27:-4:42:::	TLML_18_	DNA
496	CLONES_TRBTLML_18__apheresis_TCR-J_Dep_TCR-V_genomic_1000_CAACCACA_merged_2500000.txt	3946	16	0.000669232	TGTGCCAGTAGTATAGGTCGTTTAGAGACCCAGTACTTC	EEEEEEEEEEEEEEEEEEEEEEEEEEEEEEEEEEEEEEE	TRBV19*00(518)		TRBJ2-5*00(199)		559|575|596|0|16||80.0		24|40|68|23|39||80.0												TGTGCCAGTAGTATAGGTCGTTTAGAGACCCAGTACTTC	36								CASSIGRLETQYF		:::::::::0:-1:16:::::23:-4:39:::	TLML_18_	DNA
497	CLONES_TRBTLML_18__apheresis_TCR-J_Dep_TCR-V_genomic_1000_CAACCACA_merged_2500000.txt	3947	16	0.000669232	TGTGCCAGCAGCCAGCCGGGTAGGGAGACCCAGTACTTC	EEEEEEEEEEEEEEEEEEEEEEEEEEEEEEEEEEEEEEE	TRBV27*00(605)	TRBD1*00(25),TRBD2*00(25)	TRBJ2-5*00(215)		556|567|593|0|11||55.0	10|15|36|15|20||25.0;14|19|48|15|20||25.0	25|40|68|24|39||75.0												TGTGCCAGCAGCCAGCCGGGTAGGGAGACCCAGTACTTC	36								CASSQPGRETQYF		:::::::::0:-6:11:15:2:-9:20:24:-5:39:::	TLML_18_	DNA
498	CLONES_TRBTLML_18__apheresis_TCR-J_Dep_TCR-V_genomic_1000_CAACCACA_merged_2500000.txt	3948	16	0.000669232	TGTGCCAGCAAGGCAGCAGCTAACTACGAGCAGTACTTC	EEEEEEEEEEEEEEEEEEEEEEEEEEEEEEEEEEEEEEE	TRBV2*00(800)		TRBJ2-7*00(220)		518|528|555|0|10||50.0		23|39|67|23|39||80.0												TGTGCCAGCAAGGCAGCAGCTAACTACGAGCAGTACTTC	36								CASKAAANYEQYF		:::::::::0:-7:10:::::23:-3:39:::	TLML_18_	DNA
499	CLONES_TRBTLML_18__apheresis_TCR-J_Dep_TCR-V_genomic_1000_CAACCACA_merged_2500000.txt	3989	16	0.000669232	TGTGCCAGCAGGGTGAACACTGAAGCTTTCTTT	EEEEEEEEEEEEEEEEEEEEEEEEEEEEEEEEE	TRBV11-2*00(445),TRBV11-3*00(413),TRBV11-1*00(397)		TRBJ1-1*00(240)		522|533|559|0|11||55.0;521|532|558|0|11||55.0;531|542|568|0|11||55.0		20|40|68|13|33||100.0												TGTGCCAGCAGGGTGAACACTGAAGCTTTCTTT	36								CASRVNTEAFF		:::::::::0:-6:11:::::13:0:33:::	TLML_18_	DNA
500	CLONES_TRBTLML_18__apheresis_TCR-J_Dep_TCR-V_genomic_1000_CAACCACA_merged_2500000.txt	4017	15	0.000627405	TGCAGTGCCCAGACTAGCGGGAGAGAGACCCAGTACTTCGGGCCAGGCACGCGGCTCCTGGTGCTCGGTGAGCGCGGGCTGCTGGGGCGCGGGCGCGGGCGGCTTGGGTCTGGTTTTTGCGGGGAGTCCCCGGGCTGTGCTCTGGGGCCAACGTCCTGACTTTC	EEEEEEEEEEEEEEEEEEEEEEEEEEEEEEEEEEEEEEEEEEEEEEEEEEEEEEEEEEEEEEEEEEEEEEEEEEEEEEEEEEEEEEEEEEEEEEEEEEEEEEEEEEEEEEEEEEEEEEEEEEEEEEEEEEEEEEEEEEEEEEEEEEEEEEEEEEEEEEEEEEEE	TRBV20-1*00(165)	TRBD2*00(60)	TRBJ2-6*00(270)		759|767|793|0|8||40.0	18|30|48|11|23||60.0	19|45|73|138|164||130.0												TGCAGTGCCCAGACTAGCGGGAGAGAGACCCAGTACTTCGGGCCAGGCACGCGGCTCCTGGTGCTCGGTGAGCGCGGGCTGCTGGGGCGCGGGCGCGGGCGGCTTGGGTCTGGTTTTTGCGGGGAGTCCCCGGGCTGTGCTCTGGGGCCAACGTCCTGACTTTC	36								CSAQTSGRETQYFGPGTRLLVLGERGL_GARARAAWVWFLRGVPGLCSGANVLTF		:::::::::0:-6:8:11:-2:-2:23:138:1:164:::	TLML_18_	DNA
501	CLONES_TRBTLML_18__apheresis_TCR-J_Dep_TCR-V_genomic_1000_CAACCACA_merged_2500000.txt	4018	15	0.000627405	TGTGCCAGCAGCTTGATCGGGACTAGCGGGAGCCGGGCCTACAATGAGCAGTTCTTC	EEEEEEEEEEEEEEEEEEEEEEEEEEEEEEEEEEEEEEEEEEEEEEEEEEEEEEEEE	TRBV7-8*00(592.9)	TRBD2*00(75)	TRBJ2-1*00(224)		567|581|604|0|14||70.0	15|30|48|17|32||75.0	22|42|70|37|57||100.0												TGTGCCAGCAGCTTGATCGGGACTAGCGGGAGCCGGGCCTACAATGAGCAGTTCTTC	36								CASSLIGTSGSRAYNEQFF		:::::::::0:-3:14:17:1:-2:32:37:-2:57:::	TLML_18_	DNA
502	CLONES_TRBTLML_18__apheresis_TCR-J_Dep_TCR-V_genomic_1000_CAACCACA_merged_2500000.txt	4023	15	0.000627405	TGTGCCAGCAGCTTAGGAGGGGGCCCATGTTCGCACCGGGGAGCTGTTTTTT	EEEEEEEEEEEEEEEEEEEEEEEEEEEEEEEEEEEEEEEEEEEEEEEEEEEE	TRBV11-3*00(233.9),TRBV11-1*00(217.9)	TRBD1*00(35),TRBD2*00(30)	TRBJ2-2*00(239.1)		521|537|558|0|16||80.0;531|547|568|0|16||80.0	17|24|36|17|24||35.0;29|35|48|20|26||30.0	24|43|71|33|52||95.0												TGTGCCAGCAGCTTAGGAGGGGGCCCATGTTCGCACCGGGGAGCTGTTTTTT	36								CASSLGGGP_VRTGELFF		:::::::::0:-1:16:17:-5:0:24:33:-4:52:::	TLML_18_	DNA
503	CLONES_TRBTLML_18__apheresis_TCR-J_Dep_TCR-V_genomic_1000_CAACCACA_merged_2500000.txt	4033	15	0.000627405	TGTGCCAGCAGCAAGGGTTAGCGACCGAGAAGCCTACGAGCAGTACTTC	EEEEEEEEEEEEEEEEEEEEEEEEEEEEEEEEEEEEEEEEEEEEEEEEE	TRBV21-1*00(185)	TRBD2*00(25)	TRBJ2-7*00(225)		544|558|581|0|14||70.0	21|26|48|18|23||25.0	22|39|67|32|49||85.0												TGTGCCAGCAGCAAGGGTTAGCGACCGAGAAGCCTACGAGCAGTACTTC	36								CASSKG*R_REAYEQYF		:::::::::0:-3:14:18:-5:-6:23:32:-2:49:::	TLML_18_	DNA
504	CLONES_TRBTLML_18__apheresis_TCR-J_Dep_TCR-V_genomic_1000_CAACCACA_merged_2500000.txt	4042	15	0.000627405	TGCGCCAGCAGCCACCTCGACAGGGGGGGGTACAATGAGCAGTTCTTC	EEEEEEEEEEEEEEEEEEEEEEEEEEEEEEEEEEEEEEEEEEEEEEEE	TRBV4-1*00(608.7)	TRBD1*00(45)	TRBJ2-1*00(230)		537|551|574|0|14||70.0	14|23|36|18|27||45.0	24|42|70|30|48||90.0												TGCGCCAGCAGCCACCTCGACAGGGGGGGGTACAATGAGCAGTTCTTC	36								CASSHLDRGGYNEQFF		:::::::::0:-3:14:18:-2:-1:27:30:-4:48:::	TLML_18_	DNA
505	CLONES_TRBTLML_18__apheresis_TCR-J_Dep_TCR-V_genomic_1000_CAACCACA_merged_2500000.txt	4043	15	0.000627405	TGCAGTGCTCTATCCGGGACAGGGGTCGCCTACAATGAGCAGTTCTTC	EEEEEEEEEEEEEEEEEEEEEEEEEEEEEEEEEEEEEEEEEEEEEEEE	TRBV20-1*00(435)	TRBD1*00(60)	TRBJ2-1*00(240)		759|768|793|0|9||45.0	10|22|36|13|25||60.0	22|42|70|28|48||100.0												TGCAGTGCTCTATCCGGGACAGGGGTCGCCTACAATGAGCAGTTCTTC	36								CSALSGTGVAYNEQFF		:::::::::0:-5:9:13:2:-2:25:28:-2:48:::	TLML_18_	DNA
506	CLONES_TRBTLML_18__apheresis_TCR-J_Dep_TCR-V_genomic_1000_CAACCACA_merged_2500000.txt	4048	15	0.000627405	TGTGCCAGCAGCAAAGAACGGCCTTCCTCAGTTCACCCCTCCACTTT	EEEEEEEEEEEEEEEEEEEEEEEEEEEEEEEEEEEEEEEEEEEEEEE	TRBV21-1*00(270)		TRBJ1-6*00(202.9)		544|560|581|0|16||80.0		29|45|73|31|47||80.0												TGTGCCAGCAGCAAAGAACGGCCTTCCTCAGTTCACCCCTCCACTTT	36								CASSKERP_LSSPLHF		:::::::::0:-1:16:::::31:-9:47:::	TLML_18_	DNA
507	CLONES_TRBTLML_18__apheresis_TCR-J_Dep_TCR-V_genomic_1000_CAACCACA_merged_2500000.txt	4058	15	0.000627405	TGTGCCAGCAGTGAATGGAAGTCTAGCACAGATACGCAGTATTTT	EEEEEEEEEEEEEEEEEEEEEEEEEEEEEEEEEEEEEEEEEEEEE	TRBV6-1*00(617.9)		TRBJ2-3*00(253.9)		516|531|553|0|15||75.0		18|41|69|22|45||115.0												TGTGCCAGCAGTGAATGGAAGTCTAGCACAGATACGCAGTATTTT	36								CASSEWKSSTDTQYF		:::::::::0:-2:15:::::22:2:45:::	TLML_18_	DNA
508	CLONES_TRBTLML_18__apheresis_TCR-J_Dep_TCR-V_genomic_1000_CAACCACA_merged_2500000.txt	4059	15	0.000627405	TGTGCCAGCAGCTTGCGGGACAGGGGGACCTACGAGCAGTACTTC	EEEEEEEEEEEEEEEEEEEEEEEEEEEEEEEEEEEEEEEEEEEEE	TRBV5-4*00(390.6),TRBV5-8*00(369)	TRBD1*00(60)	TRBJ2-7*00(209)		549|564|585|0|15||75.0;551|566|587|0|15||75.0	11|23|36|15|27||60.0	22|39|67|28|45||85.0												TGTGCCAGCAGCTTGCGGGACAGGGGGACCTACGAGCAGTACTTC	36								CASSLRDRGTYEQYF		:::::::::0:-1:15:15:1:-1:27:28:-2:45:::	TLML_18_	DNA
509	CLONES_TRBTLML_18__apheresis_TCR-J_Dep_TCR-V_genomic_1000_CAACCACA_merged_2500000.txt	4060	15	0.000627405	TGTGCCAGCAGCTTAGGGCCCGGCCACGACTACGAGCAGTACTTC	EEEEEEEEEEEEEEEEEEEEEEEEEEEEEEEEEEEEEEEEEEEEE	TRBV5-5*00(572.7),TRBV5-6*00(508.7)	TRBD2*00(35)	TRBJ2-7*00(220)		549|563|585|0|14||70.0;550|564|586|0|14||70.0	28|35|48|14|21||35.0	23|39|67|29|45||80.0												TGTGCCAGCAGCTTAGGGCCCGGCCACGACTACGAGCAGTACTTC	36								CASSLGPGHDYEQYF		:::::::::0:-2:14:14:-12:3:21:29:-3:45:::	TLML_18_	DNA
510	CLONES_TRBTLML_18__apheresis_TCR-J_Dep_TCR-V_genomic_1000_CAACCACA_merged_2500000.txt	4063	15	0.000627405	TGCAGTGCTAGCGCTAGCGGTCTTAGCACAGATACGCAGTATTTT	EEEEEEEEEEEEEEEEEEEEEEEEEEEEEEEEEEEEEEEEEEEEE	TRBV20-1*00(335)	TRBD2*00(35)	TRBJ2-3*00(250)		759|770|793|0|11||55.0	20|27|48|13|20||35.0	19|41|69|23|45||110.0												TGCAGTGCTAGCGCTAGCGGTCTTAGCACAGATACGCAGTATTTT	36								CSASASGLSTDTQYF		:::::::::0:-3:11:13:-4:-5:20:23:1:45:::	TLML_18_	DNA
511	CLONES_TRBTLML_18__apheresis_TCR-J_Dep_TCR-V_genomic_1000_CAACCACA_merged_2500000.txt	4082	15	0.000627405	TGTGCCAGCAGCATCGGGACAGAGAATCACGAGCAGTACTTC	EEEEEEEEEEEEEEEEEEEEEEEEEEEEEEEEEEEEEEEEEE	TRBV7-9*00(598.9)	TRBD1*00(40)	TRBJ2-7*00(208.9)		556|568|593|0|12||60.0	11|19|36|14|22||40.0	25|39|67|28|42||70.0												TGTGCCAGCAGCATCGGGACAGAGAATCACGAGCAGTACTTC	36								CASSIGTENHEQYF		:::::::::0:-5:12:14:1:-5:22:28:-5:42:::	TLML_18_	DNA
512	CLONES_TRBTLML_18__apheresis_TCR-J_Dep_TCR-V_genomic_1000_CAACCACA_merged_2500000.txt	4083	15	0.000627405	TGTGCCAGCAGATCACAGGGGGTTAACACTGAAGCTTTCTTT	EEEEEEEEEEEEEEEEEEEEEEEEEEEEEEEEEEEEEEEEEE	TRBV12-3*00(467.3),TRBV12-4*00(467.3)	TRBD1*00(40)	TRBJ1-1*00(218.7)		530|541|567|0|11||55.0;530|541|567|0|11||55.0	15|23|36|14|22||40.0	22|40|68|24|42||90.0												TGTGCCAGCAGATCACAGGGGGTTAACACTGAAGCTTTCTTT	36								CASRSQGVNTEAFF		:::::::::0:-6:11:14:-3:-1:22:24:-2:42:::	TLML_18_	DNA
513	CLONES_TRBTLML_18__apheresis_TCR-J_Dep_TCR-V_genomic_1000_CAACCACA_merged_2500000.txt	4092	15	0.000627405	TGCAGTGCTAGAGTGGGGGTATCCTACAATGAGCAGTTCTTC	EEEEEEEEEEEEEEEEEEEEEEEEEEEEEEEEEEEEEEEEEE	TRBV20-1*00(1229.1)	TRBD1*00(25)	TRBJ2-1*00(208.9)		759|772|793|0|13||65.0	18|23|36|14|19||25.0	21|42|70|21|42||105.0												TGCAGTGCTAGAGTGGGGGTATCCTACAATGAGCAGTTCTTC	36								CSARVGVSYNEQFF		:::::::::0:-1:13:14:-6:-1:19:21:-1:42:::	TLML_18_	DNA
514	CLONES_TRBTLML_18__apheresis_TCR-J_Dep_TCR-V_genomic_1000_CAACCACA_merged_2500000.txt	4113	15	0.000627405	TGTGCCAGCAGTGAAGTTAGGGGATTTGGCTACACCTTC	EEEEEEEEEEEEEEEEEEEEEEEEEEEEEEEEEEEEEEE	TRBV6-1*00(220),TRBV6-5*00(200),TRBV6-6*00(200)	TRBD1*00(25)	TRBJ1-2*00(203.9)		516|532|553|0|16||80.0;519|531|556|0|12||60.0;516|528|553|0|12||60.0	17|22|36|18|23||25.0	27|40|68|26|39||65.0												TGTGCCAGCAGTGAAGTTAGGGGATTTGGCTACACCTTC	36								CASSEVRGFGYTF		:::::::::0:-1:16:18:-5:-2:23:26:-7:39:::	TLML_18_	DNA
515	CLONES_TRBTLML_18__apheresis_TCR-J_Dep_TCR-V_genomic_1000_CAACCACA_merged_2500000.txt	4134	15	0.000627405	TGTGCCAGCAGCAACCGGGGGGATGAGCAGTTCTTC	EEEEEEEEEEEEEEEEEEEEEEEEEEEEEEEEEEEE	TRBV7-3*00(1135.4)	TRBD1*00(25),TRBD2*00(25)	TRBJ2-1*00(206.3)		540|552|577|0|12||60.0	10|15|36|14|19||25.0;14|19|48|14|19||25.0	28|42|70|22|36||70.0												TGTGCCAGCAGCAACCGGGGGGATGAGCAGTTCTTC	36								CASSNRGDEQFF		:::::::::0:-5:12:14:2:-9:19:22:-8:36:::	TLML_18_	DNA
516	CLONES_TRBTLML_18__apheresis_TCR-J_Dep_TCR-V_genomic_1000_CAACCACA_merged_2500000.txt	4136	15	0.000627405	TGCAGCGTTGTTGCAGCTAACTATGGCTACACCTTC	EEEEEEEEEEEEEEEEEEEEEEEEEEEEEEEEEEEE	TRBV29-1*00(587.4)		TRBJ1-2*00(132.7)		700|710|734|0|10||50.0		18|40|68|14|36||110.0												TGCAGCGTTGTTGCAGCTAACTATGGCTACACCTTC	36								CSVVAANYGYTF		:::::::::0:-4:10:::::14:2:36:::	TLML_18_	DNA
517	CLONES_TRBTLML_18__apheresis_TCR-J_Dep_TCR-V_genomic_1000_CAACCACA_merged_2500000.txt	4145	15	0.000627405	TGTGCCAGCAGTTCAACTAATGAGCAGTTCTTC	EEEEEEEEEEEEEEEEEEEEEEEEEEEEEEEEE	TRBV28*00(250)		TRBJ2-1*00(215)		564|577|601|0|13||65.0		27|42|70|18|33||75.0												TGTGCCAGCAGTTCAACTAATGAGCAGTTCTTC	36								CASSSTNEQFF		:::::::::0:-4:13:::::18:-7:33:::	TLML_18_	DNA
518	CLONES_TRBTLML_18__apheresis_TCR-J_Dep_TCR-V_genomic_1000_CAACCACA_merged_2500000.txt	4149	15	0.000627405	TGTGCCAGCATGTATGCCACGAGCAGTACTTC	EEEEEEEEEEEEEEEEEEEEEEEEEEEEEEEE	TRBV21-1*00(1060.8)		TRBJ2-7*00(207.9)		544|554|581|0|10||50.0		25|39|67|18|32||70.0												TGTGCCAGCATGTATGCCACGAGCAGTACTTC	36								CASMY_HEQYF		:::::::::0:-7:10:::::18:-5:32:::	TLML_18_	DNA
519	CLONES_TRBTLML_18__apheresis_TCR-J_Dep_TCR-V_genomic_1000_CAACCACA_merged_2500000.txt	4162	14	0.000585578	TGTGCCACCAACGGTCCCCCAGGGGGCGCGGACTCGGAGTTGGTAGAGACCCAGTACTTC	EEEEEEEEEEEEEEEEEEEEEEEEEEEEEEEEEEEEEEEEEEEEEEEEEEEEEEEEEEEE	TRBV25-1*00(325)	TRBD1*00(50)	TRBJ2-5*00(220),TRBJ2-6*00(220)		551|558|588|0|7||35.0	16|26|36|19|29||50.0	24|40|68|44|60||80.0;42|45|73|57|60||15.0												TGTGCCACCAACGGTCCCCCAGGGGGCGCGGACTCGGAGTTGGTAGAGACCCAGTACTTC	36								CATNGPPGGADSELVETQYF		:::::::::0:-10:7:19:-4:2:29:44:-4:60:::	TLML_18_	DNA
520	CLONES_TRBTLML_18__apheresis_TCR-J_Dep_TCR-V_genomic_1000_CAACCACA_merged_2500000.txt	4164	14	0.000585578	TGTGCCAGCAGTGAAAGGGGACTAGCGGGAGCGACTTCCTACGAGCAGTACTTC	EEEEEEEEEEEEEEEEEEEEEEEEEEEEEEEEEEEEEEEEEEEEEEEEEEEEEE	TRBV6-1*00(418.8)	TRBD2*00(70)	TRBJ2-7*00(226.3)		516|531|553|0|15||75.0	16|30|48|17|31||70.0	21|39|67|36|54||90.0												TGTGCCAGCAGTGAAAGGGGACTAGCGGGAGCGACTTCCTACGAGCAGTACTTC	36								CASSERGLAGATSYEQYF		:::::::::0:-2:15:17:0:-2:31:36:-1:54:::	TLML_18_	DNA
521	CLONES_TRBTLML_18__apheresis_TCR-J_Dep_TCR-V_genomic_1000_CAACCACA_merged_2500000.txt	4170	14	0.000585578	TGTGCCACTTTGGGCGCCGGGCCCAAAAGCTCCTACAATGAGCAGTTCTTC	EEEEEEEEEEEEEEEEEEEEEEEEEEEEEEEEEEEEEEEEEEEEEEEEEEE	TRBV10-3*00(398.7)	TRBD1*00(35),TRBD2*00(30)	TRBJ2-1*00(253.7)		533|540|570|0|7||35.0	20|27|36|11|18||35.0;29|35|48|18|24||30.0	18|42|70|27|51||120.0												TGTGCCACTTTGGGCGCCGGGCCCAAAAGCTCCTACAATGAGCAGTTCTTC	36								CATLGAGPKSSYNEQFF		:::::::::0:-10:7:11:-8:3:18:27:2:51:::	TLML_18_	DNA
522	CLONES_TRBTLML_18__apheresis_TCR-J_Dep_TCR-V_genomic_1000_CAACCACA_merged_2500000.txt	4176	14	0.000585578	TGTGCCTGGAGTGTACGACTAGCGGGAGACCCCAATGAGCAGTTCTTC	EEEEEEEEEEEEEEEEEEEEEEEEEEEEEEEEEEEEEEEEEEEEEEEE	TRBV30*00(1197.2)	TRBD2*00(60)	TRBJ2-1*00(193.5)		787|803|821|0|16||80.0	18|30|48|16|28||60.0	26|42|70|32|48||80.0												TGTGCCTGGAGTGTACGACTAGCGGGAGACCCCAATGAGCAGTTCTTC	36								CAWSVRLAGDPNEQFF		:::::::::0:2:16:16:-2:-2:28:32:-6:48:::	TLML_18_	DNA
523	CLONES_TRBTLML_18__apheresis_TCR-J_Dep_TCR-V_genomic_1000_CAACCACA_merged_2500000.txt	4178	14	0.000585578	TGTGCCACCAGTGAGCCTGGGGGCGGGAGAAACAATGAGCAGTTCTTC	EEEEEEEEEEEEEEEEEEEEEEEEEEEEEEEEEEEEEEEEEEEEEEEE	TRBV24-1*00(455)	TRBD1*00(35),TRBD2*00(35)	TRBJ2-1*00(223.7)		559|573|597|0|14||70.0	18|25|36|18|25||35.0;23|30|48|22|29||35.0	25|42|70|31|48||85.0												TGTGCCACCAGTGAGCCTGGGGGCGGGAGAAACAATGAGCAGTTCTTC	36								CATSEPGGGRNNEQFF		:::::::::0:-4:14:18:-6:1:25:31:-5:48:::	TLML_18_	DNA
524	CLONES_TRBTLML_18__apheresis_TCR-J_Dep_TCR-V_genomic_1000_CAACCACA_merged_2500000.txt	4179	14	0.000585578	TGTGCCAGCAGTCACCCTCGGGGGGGCTCCTACAATGAGCAGTTCTTC	EEEEEEEEEEEEEEEEEEEEEEEEEEEEEEEEEEEEEEEEEEEEEEEE	TRBV6-5*00(553.9)	TRBD1*00(25),TRBD2*00(25)	TRBJ2-1*00(140)		519|531|556|0|12||60.0	18|23|36|19|24||25.0;0|5|48|14|19||25.0	19|42|70|25|48||115.0												TGTGCCAGCAGTCACCCTCGGGGGGGCTCCTACAATGAGCAGTTCTTC	36								CASSHPRGGSYNEQFF		:::::::::0:-5:12:19:-6:-1:24:25:1:48:::	TLML_18_	DNA
525	CLONES_TRBTLML_18__apheresis_TCR-J_Dep_TCR-V_genomic_1000_CAACCACA_merged_2500000.txt	4181	14	0.000585578	TGCGCCAGCAGCCAACTACGGGAGGGCGGCACAGATACGCAGTATTTT	EEEEEEEEEEEEEEEEEEEEEEEEEEEEEEEEEEEEEEEEEEEEEEEE	TRBV4-1*00(345)	TRBD2*00(45)	TRBJ2-3*00(237.3)		537|552|574|0|15||75.0	24|33|48|18|27||45.0	21|41|69|28|48||100.0												TGCGCCAGCAGCCAACTACGGGAGGGCGGCACAGATACGCAGTATTTT	36								CASSQLREGGTDTQYF		:::::::::0:-2:15:18:-8:1:27:28:-1:48:::	TLML_18_	DNA
526	CLONES_TRBTLML_18__apheresis_TCR-J_Dep_TCR-V_genomic_1000_CAACCACA_merged_2500000.txt	4200	14	0.000585578	TGTGCCACCAGGGGACAGGGGTTGTTTGTTACTGAAGCTTTCTTT	EEEEEEEEEEEEEEEEEEEEEEEEEEEEEEEEEEEEEEEEEEEEE	TRBV24-1*00(258.9)	TRBD1*00(50)	TRBJ1-1*00(215)		559|570|597|0|11||55.0	12|22|36|11|21||50.0	25|40|68|30|45||75.0												TGTGCCACCAGGGGACAGGGGTTGTTTGTTACTGAAGCTTTCTTT	36								CATRGQGLFVTEAFF		:::::::::0:-7:11:11:0:-2:21:30:-5:45:::	TLML_18_	DNA
527	CLONES_TRBTLML_18__apheresis_TCR-J_Dep_TCR-V_genomic_1000_CAACCACA_merged_2500000.txt	4201	14	0.000585578	TGTGCCAGCAGCTCCACCCTATGGGGCTACAATGAGCAGTTCTTC	EEEEEEEEEEEEEEEEEEEEEEEEEEEEEEEEEEEEEEEEEEEEE	TRBV11-2*00(220)		TRBJ2-1*00(235)		522|535|559|0|13||65.0		23|42|70|26|45||95.0												TGTGCCAGCAGCTCCACCCTATGGGGCTACAATGAGCAGTTCTTC	36								CASSSTLWGYNEQFF		:::::::::0:-4:13:::::26:-3:45:::	TLML_18_	DNA
528	CLONES_TRBTLML_18__apheresis_TCR-J_Dep_TCR-V_genomic_1000_CAACCACA_merged_2500000.txt	4202	14	0.000585578	TGTGCCAGCAGCTAATAGCGGGAGGGGGGATTGGAGCAGTTCTTC	EEEEEEEEEEEEEEEEEEEEEEEEEEEEEEEEEEEEEEEEEEEEE	TRBV7-9*00(180)	TRBD2*00(55)	TRBJ2-1*00(198.9)		556|569|593|0|13||65.0	21|32|48|15|26||55.0	30|42|70|33|45||60.0												TGTGCCAGCAGCTAATAGCGGGAGGGGGGATTGGAGCAGTTCTTC	36								CASS**REGGLEQFF		:::::::::0:-4:13:15:-5:0:26:33:-10:45:::	TLML_18_	DNA
529	CLONES_TRBTLML_18__apheresis_TCR-J_Dep_TCR-V_genomic_1000_CAACCACA_merged_2500000.txt	4216	14	0.000585578	TGTGCCAGCTGACCTAGCGGGAGGGGACTACGAGCAGTACTTC	EEEEEEEEEEEEEEEEEEEEEEEEEEEEEEEEEEEEEEEEEEE	TRBV21-1*00(160)	TRBD2*00(60)	TRBJ2-7*00(220)		544|553|581|0|9||45.0	20|32|48|13|25||60.0	23|39|67|27|43||80.0												TGTGCCAGCTGACCTAGCGGGAGGGGACTACGAGCAGTACTTC	36								CAS*PSG_GDYEQYF		:::::::::0:-8:9:13:-4:0:25:27:-3:43:::	TLML_18_	DNA
530	CLONES_TRBTLML_18__apheresis_TCR-J_Dep_TCR-V_genomic_1000_CAACCACA_merged_2500000.txt	4229	14	0.000585578	TGTGCCAGCTCATGGGGGGGAGGCAATCAGCCCCAGCATTTT	EEEEEEEEEEEEEEEEEEEEEEEEEEEEEEEEEEEEEEEEEE	TRBV27*00(340)	TRBD1*00(25),TRBD2*00(25)	TRBJ1-5*00(240)		556|565|593|0|9||45.0	18|23|36|13|18||25.0;25|30|48|17|22||25.0	22|42|70|22|42||100.0												TGTGCCAGCTCATGGGGGGGAGGCAATCAGCCCCAGCATTTT	36								CASSWGGGNQPQHF		:::::::::0:-8:9:13:-6:-1:18:22:-2:42:::	TLML_18_	DNA
531	CLONES_TRBTLML_18__apheresis_TCR-J_Dep_TCR-V_genomic_1000_CAACCACA_merged_2500000.txt	4230	14	0.000585578	TGTGCCAGCGAGGGGGCCGCGAACACCGGGGAGCTGTTTTTT	EEEEEEEEEEEEEEEEEEEEEEEEEEEEEEEEEEEEEEEEEE	TRBV2*00(805)	TRBD1*00(35)	TRBJ2-2*00(265)		518|527|555|0|9||45.0	17|24|36|10|17||35.0	18|43|71|17|42||125.0												TGTGCCAGCGAGGGGGCCGCGAACACCGGGGAGCTGTTTTTT	36								CASEGAANTGELFF		:::::::::0:-8:9:10:-5:0:17:17:2:42:::	TLML_18_	DNA
532	CLONES_TRBTLML_18__apheresis_TCR-J_Dep_TCR-V_genomic_1000_CAACCACA_merged_2500000.txt	4231	14	0.000585578	TGTGCCAGCAGTGACCCGGGACAGGGAGGCGAGCAGTACTTC	EEEEEEEEEEEEEEEEEEEEEEEEEEEEEEEEEEEEEEEEEE	TRBV6-2*00(350),TRBV6-3*00(350)	TRBD1*00(60)	TRBJ2-7*00(205)		516|528|553|0|12||60.0;516|528|553|0|12||60.0	9|21|36|14|26||60.0	26|39|67|29|42||65.0												TGTGCCAGCAGTGACCCGGGACAGGGAGGCGAGCAGTACTTC	36								CASSDPGQGGEQYF		:::::::::0:-5:12:14:3:-3:26:29:-6:42:::	TLML_18_	DNA
533	CLONES_TRBTLML_18__apheresis_TCR-J_Dep_TCR-V_genomic_1000_CAACCACA_merged_2500000.txt	4232	14	0.000585578	TGTGCCAGCAGCATGACTAGCCCGTACAATGAGCAGTTCTTC	EEEEEEEEEEEEEEEEEEEEEEEEEEEEEEEEEEEEEEEEEE	TRBV27*00(863.6)	TRBD2*00(35)	TRBJ2-1*00(230)		556|567|593|0|11||55.0	18|25|48|14|21||35.0	24|42|70|24|42||90.0												TGTGCCAGCAGCATGACTAGCCCGTACAATGAGCAGTTCTTC	36								CASSMTSPYNEQFF		:::::::::0:-6:11:14:-2:-7:21:24:-4:42:::	TLML_18_	DNA
534	CLONES_TRBTLML_18__apheresis_TCR-J_Dep_TCR-V_genomic_1000_CAACCACA_merged_2500000.txt	4236	14	0.000585578	TGCGCCAGCAGCCAAGAAGGGGACGGAGAGACCCAGTACTTC	EEEEEEEEEEEEEEEEEEEEEEEEEEEEEEEEEEEEEEEEEE	TRBV4-1*00(677.1)	TRBD1*00(25),TRBD2*00(25)	TRBJ2-5*00(218.5)		537|554|574|0|17||85.0	12|17|36|19|24||25.0;16|21|48|19|24||25.0	24|40|68|26|42||80.0												TGCGCCAGCAGCCAAGAAGGGGACGGAGAGACCCAGTACTTC	36								CASSQEGDGETQYF		:::::::::0:0:17:19:0:-7:24:26:-4:42:::	TLML_18_	DNA
535	CLONES_TRBTLML_18__apheresis_TCR-J_Dep_TCR-V_genomic_1000_CAACCACA_merged_2500000.txt	4245	14	0.000585578	TGTGCCAGCAGTTTATTACAGTTCCCTACGAGCAGTACTTC	EEEEEEEEEEEEEEEEEEEEEEEEEEEEEEEEEEEEEEEEE	TRBV27*00(450)		TRBJ2-7*00(221.3)		556|572|593|0|16||80.0		22|39|67|24|41||85.0												TGTGCCAGCAGTTTATTACAGTTCCCTACGAGCAGTACTTC	36								CASSLLQ_PYEQYF		:::::::::0:-1:16:::::24:-2:41:::	TLML_18_	DNA
536	CLONES_TRBTLML_18__apheresis_TCR-J_Dep_TCR-V_genomic_1000_CAACCACA_merged_2500000.txt	4259	14	0.000585578	TGTGCCAGCAGTTACGATATCATGAAGAGCCTGTTCTTC	EEEEEEEEEEEEEEEEEEEEEEEEEEEEEEEEEEEEEEE	TRBV6-5*00(555)		TRBJ2-1*00(175)		519|534|556|0|15||75.0		35|42|70|32|39||35.0												TGTGCCAGCAGTTACGATATCATGAAGAGCCTGTTCTTC	36								CASSYDIMKSLFF		:::::::::0:-2:15:::::32:-15:39:::	TLML_18_	DNA
537	CLONES_TRBTLML_18__apheresis_TCR-J_Dep_TCR-V_genomic_1000_CAACCACA_merged_2500000.txt	4277	14	0.000585578	TGCGCCAGACCCGGACAGGTCTACGAGCAGTACTTC	EEEEEEEEEEEEEEEEEEEEEEEEEEEEEEEEEEEE	TRBV10-2*00(287.7)	TRBD1*00(35)	TRBJ2-7*00(220)		533|541|570|0|8||40.0	13|20|36|12|19||35.0	23|39|67|20|36||80.0												TGCGCCAGACCCGGACAGGTCTACGAGCAGTACTTC	36								CARPGQVYEQYF		:::::::::0:-9:8:12:-1:-4:19:20:-3:36:::	TLML_18_	DNA
538	CLONES_TRBTLML_18__apheresis_TCR-J_Dep_TCR-V_genomic_1000_CAACCACA_merged_2500000.txt	4278	14	0.000585578	TGCAGTGCTAGTTACAGGAACGACGAGCAGTACTTC	EEEEEEEEEEEEEEEEEEEEEEEEEEEEEEEEEEEE	TRBV20-1*00(305)	TRBD1*00(25)	TRBJ2-7*00(210)		759|770|793|0|11||55.0	15|20|36|13|18||25.0	25|39|67|22|36||70.0												TGCAGTGCTAGTTACAGGAACGACGAGCAGTACTTC	36								CSASYRNDEQYF		:::::::::0:-3:11:13:-3:-4:18:22:-5:36:::	TLML_18_	DNA
539	CLONES_TRBTLML_18__apheresis_TCR-J_Dep_TCR-V_genomic_1000_CAACCACA_merged_2500000.txt	4279	14	0.000585578	TGCAGCGTCGGCGGACTAGTCAATGAGCAGTTCTTC	EEEEEEEEEEEEEEEEEEEEEEEEEEEEEEEEEEEE	TRBV29-1*00(155)	TRBD2*00(35)	TRBJ2-1*00(220)		700|708|734|0|8||40.0	17|24|48|12|19||35.0	26|42|70|20|36||80.0												TGCAGCGTCGGCGGACTAGTCAATGAGCAGTTCTTC	36								CSVGGLVNEQFF		:::::::::0:-6:8:12:-1:-8:19:20:-6:36:::	TLML_18_	DNA
540	CLONES_TRBTLML_18__apheresis_TCR-J_Dep_TCR-V_genomic_1000_CAACCACA_merged_2500000.txt	4300	13	0.000543751	TGTGCCAGCAGCCAGCGCGGTGGGGGCCACTAAAAAACACCGGGGAGCTGTTTTTT	EEEEEEEEEEEEEEEEEEEEEEEEEEEEEEEEEEEEEEEEEEEEEEEEEEEEEEEE	TRBV9*00(1075.3)	TRBD1*00(30)	TRBJ2-2*00(245)		559|571|595|0|12||60.0	18|24|36|21|27||30.0	22|43|71|35|56||105.0												TGTGCCAGCAGCCAGCGCGGTGGGGGCCACTAAAAAACACCGGGGAGCTGTTTTTT	36								CASSQRGGG_LKNTGELFF		:::::::::0:-4:12:21:-6:0:27:35:-2:56:::	TLML_18_	DNA
541	CLONES_TRBTLML_18__apheresis_TCR-J_Dep_TCR-V_genomic_1000_CAACCACA_merged_2500000.txt	4303	13	0.000543751	TGTGCCAGCAGTTTGGGCATTCCGGGACTAGCGGGTCCTACGAGCAGTACTTC	EEEEEEEEEEEEEEEEEEEEEEEEEEEEEEEEEEEEEEEEEEEEEEEEEEEEE	TRBV28*00(545)	TRBD2*00(70)	TRBJ2-7*00(230)		564|578|601|0|14||70.0	14|28|48|21|35||70.0	21|39|67|35|53||90.0												TGTGCCAGCAGTTTGGGCATTCCGGGACTAGCGGGTCCTACGAGCAGTACTTC	36								CASSLGIPG_SGSYEQYF		:::::::::0:-3:14:21:2:-4:35:35:-1:53:::	TLML_18_	DNA
542	CLONES_TRBTLML_18__apheresis_TCR-J_Dep_TCR-V_genomic_1000_CAACCACA_merged_2500000.txt	4311	13	0.000543751	TGTGCCAGTAGTATACAGGGGGTCTAGCGGGACATACGAGCAGTACTTC	EEEEEEEEEEEEEEEEEEEEEEEEEEEEEEEEEEEEEEEEEEEEEEEEE	TRBV19*00(165)	TRBD2*00(49)	TRBJ2-7*00(215)		559|574|596|0|15||75.0	16|29|48|19|32|SA19T|49.0	24|39|67|34|49||75.0												TGTGCCAGTAGTATACAGGGGGTCTAGCGGGACATACGAGCAGTACTTC	36								CASSIQGV_SGTYEQYF		:::::::::0:-2:15:19:0:-3:32:34:-4:49:::	TLML_18_	DNA
543	CLONES_TRBTLML_18__apheresis_TCR-J_Dep_TCR-V_genomic_1000_CAACCACA_merged_2500000.txt	4312	13	0.000543751	TGCGCCAGCACCATTCGGGCGGACAGATAGCAATCAGCCCCAGCATTTT	EEEEEEEEEEEEEEEEEEEEEEEEEEEEEEEEEEEEEEEEEEEEEEEEE	TRBV23-1*00(190)	TRBD1*00(30)	TRBJ1-5*00(253.8)		580|590|617|0|10||50.0	13|19|36|20|26||30.0	19|42|70|26|49||115.0												TGCGCCAGCACCATTCGGGCGGACAGATAGCAATCAGCCCCAGCATTTT	36								CASTIRAD_DSNQPQHF		:::::::::0:-7:10:20:-1:-5:26:26:1:49:::	TLML_18_	DNA
544	CLONES_TRBTLML_18__apheresis_TCR-J_Dep_TCR-V_genomic_1000_CAACCACA_merged_2500000.txt	4320	13	0.000543751	TGTGCCAGCAGCTCGACCCAGGGGGCGTATAATTCACCCCTCCACTTT	EEEEEEEEEEEEEEEEEEEEEEEEEEEEEEEEEEEEEEEEEEEEEEEE	TRBV5-5*00(178.5),TRBV5-3*00(162.5),TRBV5-6*00(162.5)	TRBD1*00(45)	TRBJ1-6*00(227.5)		549|562|585|0|13||65.0;551|564|587|0|13|SA559C|49.0;550|563|586|0|13||65.0	16|25|36|18|27||45.0	24|45|73|27|48||105.0												TGTGCCAGCAGCTCGACCCAGGGGGCGTATAATTCACCCCTCCACTTT	36								CASSSTQGAYNSPLHF		:::::::::0:-3:13:18:-4:1:27:27:-4:48:::	TLML_18_	DNA
545	CLONES_TRBTLML_18__apheresis_TCR-J_Dep_TCR-V_genomic_1000_CAACCACA_merged_2500000.txt	4321	13	0.000543751	TGCAGTGCTAGTAATGTCCACAGGGGGTTAACCTACGAGCAGTACTTC	EEEEEEEEEEEEEEEEEEEEEEEEEEEEEEEEEEEEEEEEEEEEEEEE	TRBV20-1*00(990.2)	TRBD1*00(40)	TRBJ2-7*00(225)		759|770|793|0|11||55.0	15|23|36|19|27||40.0	22|39|67|31|48||85.0												TGCAGTGCTAGTAATGTCCACAGGGGGTTAACCTACGAGCAGTACTTC	36								CSASNVHRGLTYEQYF		:::::::::0:-3:11:19:-3:-1:27:31:-2:48:::	TLML_18_	DNA
546	CLONES_TRBTLML_18__apheresis_TCR-J_Dep_TCR-V_genomic_1000_CAACCACA_merged_2500000.txt	4329	13	0.000543751	TGTGCCAGCAGCCAAGGACAGGGTAAGATCCTACGAGCAGTACTTC	EEEEEEEEEEEEEEEEEEEEEEEEEEEEEEEEEEEEEEEEEEEEEE	TRBV3-1*00(968.8)	TRBD1*00(35)	TRBJ2-7*00(228.8)		543|559|580|0|16||80.0	14|21|36|16|23||35.0	21|39|67|28|46||90.0												TGTGCCAGCAGCCAAGGACAGGGTAAGATCCTACGAGCAGTACTTC	36								CASSQGQG_RSYEQYF		:::::::::0:-1:16:16:-2:-3:23:28:-1:46:::	TLML_18_	DNA
547	CLONES_TRBTLML_18__apheresis_TCR-J_Dep_TCR-V_genomic_1000_CAACCACA_merged_2500000.txt	4336	13	0.000543751	TGTGCCACCAGCATGCAGGATTGGTTTGGTTCACCCCTCCACTTT	EEEEEEEEEEEEEEEEEEEEEEEEEEEEEEEEEEEEEEEEEEEEE	TRBV15*00(502.7)		TRBJ1-6*00(158)		552|565|589|0|13||65.0		29|45|73|29|45||80.0												TGTGCCACCAGCATGCAGGATTGGTTTGGTTCACCCCTCCACTTT	36								CATSMQDWFGSPLHF		:::::::::0:-4:13:::::29:-9:45:::	TLML_18_	DNA
548	CLONES_TRBTLML_18__apheresis_TCR-J_Dep_TCR-V_genomic_1000_CAACCACA_merged_2500000.txt	4337	13	0.000543751	TGTGCCAGCTCGGGAGGCGGGGGGACGGACACTGAAGCTTTCTTT	EEEEEEEEEEEEEEEEEEEEEEEEEEEEEEEEEEEEEEEEEEEEE	TRBV18*00(361.8)	TRBD2*00(30)	TRBJ1-1*00(161)		702|713|739|0|11||55.0	25|31|48|11|17||30.0	23|40|68|28|45||85.0												TGTGCCAGCTCGGGAGGCGGGGGGACGGACACTGAAGCTTTCTTT	36								CASSGGGGTDTEAFF		:::::::::0:-6:11:11:-9:-1:17:28:-3:45:::	TLML_18_	DNA
549	CLONES_TRBTLML_18__apheresis_TCR-J_Dep_TCR-V_genomic_1000_CAACCACA_merged_2500000.txt	4338	13	0.000543751	TGTGCCAGCAGTTCTGGGGGGACAGGGAGGGAAAAACTGTTTTTT	EEEEEEEEEEEEEEEEEEEEEEEEEEEEEEEEEEEEEEEEEEEEE	TRBV12-3*00(95),TRBV12-4*00(95)	TRBD1*00(45)	TRBJ1-4*00(213.8)		530|543|567|0|13||65.0;530|543|567|0|13||65.0	12|21|36|18|27||45.0	28|43|71|30|45||75.0												TGTGCCAGCAGTTCTGGGGGGACAGGGAGGGAAAAACTGTTTTTT	36								CASSSGGTGREKLFF		:::::::::0:-4:13:18:0:-3:27:30:-8:45:::	TLML_18_	DNA
550	CLONES_TRBTLML_18__apheresis_TCR-J_Dep_TCR-V_genomic_1000_CAACCACA_merged_2500000.txt	4364	13	0.000543751	TGTGCCAGCACCCCCTCTCCGGGCACCGGGGAGCTGTTTTTT	EEEEEEEEEEEEEEEEEEEEEEEEEEEEEEEEEEEEEEEEEE	TRBV6-4*00(645)	TRBD1*00(34)	TRBJ2-2*00(233.5)		518|528|555|0|10||50.0	1|11|36|10|20|SG7C|34.0	24|43|71|23|42||95.0												TGTGCCAGCACCCCCTCTCCGGGCACCGGGGAGCTGTTTTTT	36								CASTPSPGTGELFF		:::::::::0:-7:10:10:11:-13:20:23:-4:42:::	TLML_18_	DNA
551	CLONES_TRBTLML_18__apheresis_TCR-J_Dep_TCR-V_genomic_1000_CAACCACA_merged_2500000.txt	4365	13	0.000543751	TGTGCCAGCAGCTTAAAGGGATTGGCTCAGCCCCAGCATTTT	EEEEEEEEEEEEEEEEEEEEEEEEEEEEEEEEEEEEEEEEEE	TRBV7-8*00(387.5)		TRBJ1-5*00(215.1)		567|582|604|0|15||75.0		26|42|70|26|42||80.0												TGTGCCAGCAGCTTAAAGGGATTGGCTCAGCCCCAGCATTTT	36								CASSLKGLAQPQHF		:::::::::0:-2:15:::::26:-6:42:::	TLML_18_	DNA
552	CLONES_TRBTLML_18__apheresis_TCR-J_Dep_TCR-V_genomic_1000_CAACCACA_merged_2500000.txt	4366	13	0.000543751	TGTGCCAGCAGCCGAACCGACGGAGAAGAGACCCAGTACTTC	EEEEEEEEEEEEEEEEEEEEEEEEEEEEEEEEEEEEEEEEEE	TRBV11-3*00(354),TRBV11-1*00(338),TRBV11-2*00(322)		TRBJ2-5*00(165.3)		521|533|558|0|12||60.0;531|543|568|0|12||60.0;522|534|559|0|12||60.0		23|40|68|25|42||85.0												TGTGCCAGCAGCCGAACCGACGGAGAAGAGACCCAGTACTTC	36								CASSRTDGEETQYF		:::::::::0:-5:12:::::25:-3:42:::	TLML_18_	DNA
553	CLONES_TRBTLML_18__apheresis_TCR-J_Dep_TCR-V_genomic_1000_CAACCACA_merged_2500000.txt	4367	13	0.000543751	TGTGCCAGCAGCATCGGGCTCAATAATTCACCCCTCCACTTT	EEEEEEEEEEEEEEEEEEEEEEEEEEEEEEEEEEEEEEEEEE	TRBV5-4*00(1173.8)		TRBJ1-6*00(224)		549|561|585|0|12||60.0		25|45|73|22|42||100.0												TGTGCCAGCAGCATCGGGCTCAATAATTCACCCCTCCACTTT	36								CASSIGLNNSPLHF		:::::::::0:-4:12:::::22:-5:42:::	TLML_18_	DNA
554	CLONES_TRBTLML_18__apheresis_TCR-J_Dep_TCR-V_genomic_1000_CAACCACA_merged_2500000.txt	4389	13	0.000543751	TGTGCCAGCAGTGGTCAGGCGAATGAAAAACTGTTTTTT	EEEEEEEEEEEEEEEEEEEEEEEEEEEEEEEEEEEEEEE	TRBV2*00(353.8)		TRBJ1-4*00(164.8)		518|531|555|0|13||65.0		25|43|71|21|39||90.0												TGTGCCAGCAGTGGTCAGGCGAATGAAAAACTGTTTTTT	36								CASSGQANEKLFF		:::::::::0:-4:13:::::21:-5:39:::	TLML_18_	DNA
555	CLONES_TRBTLML_18__apheresis_TCR-J_Dep_TCR-V_genomic_1000_CAACCACA_merged_2500000.txt	4412	13	0.000543751	TGTGCCAGCAGCCCAAATGGAAACACCATATATTTT	EEEEEEEEEEEEEEEEEEEEEEEEEEEEEEEEEEEE	TRBV12-3*00(745),TRBV12-4*00(745)		TRBJ1-3*00(235)		530|541|567|0|11||55.0;530|541|567|0|11||55.0		23|42|70|17|36||95.0												TGTGCCAGCAGCCCAAATGGAAACACCATATATTTT	36								CASSPNGNTIYF		:::::::::0:-6:11:::::17:-3:36:::	TLML_18_	DNA
556	CLONES_TRBTLML_18__apheresis_TCR-J_Dep_TCR-V_genomic_1000_CAACCACA_merged_2500000.txt	4414	13	0.000543751	TGCAGTGCGCCGTATTGGTCGAATGAGCAGTTCTTC	EEEEEEEEEEEEEEEEEEEEEEEEEEEEEEEEEEEE	TRBV20-1*00(1145.5)		TRBJ2-1*00(140)		759|767|793|0|8||40.0		27|42|70|21|36||75.0												TGCAGTGCGCCGTATTGGTCGAATGAGCAGTTCTTC	36								CSAPYWSNEQFF		:::::::::0:-6:8:::::21:-7:36:::	TLML_18_	DNA
557	CLONES_TRBTLML_18__apheresis_TCR-J_Dep_TCR-V_genomic_1000_CAACCACA_merged_2500000.txt	4415	13	0.000543751	TGCAGCGTTAGCAAGACAGACAATGAGCAGTTCTTC	EEEEEEEEEEEEEEEEEEEEEEEEEEEEEEEEEEEE	TRBV29-1*00(478.8)	TRBD1*00(25)	TRBJ2-1*00(225)		700|709|734|0|9||45.0	14|19|36|14|19||25.0	25|42|70|19|36||85.0												TGCAGCGTTAGCAAGACAGACAATGAGCAGTTCTTC	36								CSVSKTDNEQFF		:::::::::0:-5:9:14:-2:-5:19:19:-5:36:::	TLML_18_	DNA
558	CLONES_TRBTLML_18__apheresis_TCR-J_Dep_TCR-V_genomic_1000_CAACCACA_merged_2500000.txt	4437	12	0.000501924	TGTGCCAGCAGTTTGGGGGGGTTTACGTACTTCGGGCCAGGCACGCGGCTCCTGGTGCTCGGTGAGCGCGGGCTGCTGGGGCGCGGGCGCGGGCGGCTTGGGTCTGGTTTTTGCGGGGAGTCCCCGGGCTGTGCTCTGGGGCCAACGTCCTGACTTTC	EEEEEEEEEEEEEEEEEEEEEEEEEEEEEEEEEEEEEEEEEENNNNNNNNNNENNENNNNNNENNNNNNNNNNENNJNNNNNNNNNNNNNNNNNNNNNNNNNNNNNNNNNNNNNNNNNNNNNNNNNNNNNNNNNNNNNNNNNNNNNNNNNNNNNNNNN	TRBV5-4*00(437),TRBV5-8*00(405)	TRBD1*00(35),TRBD2*00(30)	TRBJ2-6*00(270)		549|565|585|0|16|SC560T|64.0;551|567|587|0|16|SC562T|64.0	19|26|36|77|84||35.0;10|16|48|118|124||30.0	19|45|73|132|158||130.0												TGTGCCAGCAGTTTGGGGGGGTTTACGTACTTCGGGCCAGGCACGCGGCTCCTGGTGCTCGGTGAGCGCGGGCTGCTGGGGCGCGGGCGCGGGCGGCTTGGGTCTGGTTTTTGCGGGGAGTCCCCGGGCTGTGCTCTGGGGCCAACGTCCTGACTTTC	36								CASSLGGFTYFGPGTRLLVLGERGLL_ARARAAWVWFLRGVPGLCSGANVLTF		:::::::::0:0:16:77:-7:2:84:132:1:158:::	TLML_18_	DNA
559	CLONES_TRBTLML_18__apheresis_TCR-J_Dep_TCR-V_genomic_1000_CAACCACA_merged_2500000.txt	4447	12	0.000501924	TGTGCCAGCCAACAGCGGGAGGGCCGGGCTAGCACAGATACGCAGTATTTT	EEEEEEEEEEEEEEEEEEEEEEEEEEEEEEEEEEEEEEEEEEEEEEEEEEE	TRBV3-1*00(250),TRBV3-2*00(250)	TRBD2*00(60)	TRBJ2-3*00(260)		543|552|580|0|9||45.0;543|552|580|0|9||45.0	22|34|48|13|25||60.0	17|41|69|27|51||120.0												TGTGCCAGCCAACAGCGGGAGGGCCGGGCTAGCACAGATACGCAGTATTTT	36								CASQQREGRASTDTQYF		:::::::::0:-8:9:13:-6:2:25:27:3:51:::	TLML_18_	DNA
560	CLONES_TRBTLML_18__apheresis_TCR-J_Dep_TCR-V_genomic_1000_CAACCACA_merged_2500000.txt	4466	12	0.000501924	TGTGCCAGCAGTAATTAGGACCGGGAATCCTACAATGAGCAGTTCTTC	EEEEEEEEEEEEEEEEEEEEEEEEEEEEEEEEEEEEEEEEEEEEEEEE	TRBV27*00(780)	TRBD1*00(30),TRBD2*00(30)	TRBJ2-1*00(245)		556|568|593|0|12||60.0	10|16|36|20|26||30.0;14|20|48|20|26||30.0	21|42|70|27|48||105.0												TGTGCCAGCAGTAATTAGGACCGGGAATCCTACAATGAGCAGTTCTTC	36								CASSN*DRESYNEQFF		:::::::::0:-5:12:20:2:-8:26:27:-1:48:::	TLML_18_	DNA
561	CLONES_TRBTLML_18__apheresis_TCR-J_Dep_TCR-V_genomic_1000_CAACCACA_merged_2500000.txt	4469	12	0.000501924	TGCGCCAGCAGTGACAAACCTCAGGGGACCAGAAATACGCAGTATTTT	EEEEEEEEEEEEEEEEEEEEEEEEEEEEEEEEEEEEEEEEEEEEEEEE	TRBV10-1*00(487.8)	TRBD1*00(30)	TRBJ2-3*00(210)		533|547|570|0|14||70.0	16|22|36|21|27||30.0	27|41|69|34|48||70.0												TGCGCCAGCAGTGACAAACCTCAGGGGACCAGAAATACGCAGTATTTT	36								CASSDKPQGTRNTQYF		:::::::::0:-3:14:21:-4:-2:27:34:-7:48:::	TLML_18_	DNA
562	CLONES_TRBTLML_18__apheresis_TCR-J_Dep_TCR-V_genomic_1000_CAACCACA_merged_2500000.txt	4483	12	0.000501924	TGTGCCAGCAGCTTAGTGGGACCCGGCAAGAAACACCATATATTTT	EEEEEEEEEEEEEEEEEEEEEEEEEEEEEEEEEEEEEEEEEEEEEE	TRBV7-9*00(325)	TRBD1*00(25),TRBD2*00(25)	TRBJ1-3*00(223.5)		556|572|593|0|16||80.0	9|14|36|21|26||25.0;13|18|48|21|26||25.0	25|42|70|29|46||85.0												TGTGCCAGCAGCTTAGTGGGACCCGGCAAGAAACACCATATATTTT	36								CASSLVGP_ARNTIYF		:::::::::0:-1:16:21:3:-10:26:29:-5:46:::	TLML_18_	DNA
563	CLONES_TRBTLML_18__apheresis_TCR-J_Dep_TCR-V_genomic_1000_CAACCACA_merged_2500000.txt	4484	12	0.000501924	TGCGCCAGCAGCACGGGGGACTAGCGGTCAAGAGACCCAGTACTTC	EEEEEEEEEEEEEEEEEEEEEEEEEEEEEEEEEEEEEEEEEEEEEE	TRBV5-1*00(510)	TRBD2*00(55)	TRBJ2-5*00(227.1)		554|566|590|0|12||60.0	16|27|48|16|27||55.0	22|40|68|28|46||90.0												TGCGCCAGCAGCACGGGGGACTAGCGGTCAAGAGACCCAGTACTTC	36								CASSTGD*_GQETQYF		:::::::::0:-4:12:16:0:-5:27:28:-2:46:::	TLML_18_	DNA
564	CLONES_TRBTLML_18__apheresis_TCR-J_Dep_TCR-V_genomic_1000_CAACCACA_merged_2500000.txt	4490	12	0.000501924	TGTGCCACCAGTGCGGGCAAATCTTAAGGGTATGGCTACACCTTC	EEEEEEEEEEEEEEEEEEEEEEEEEEEEEEEEEEEEEEEEEEEEE	TRBV24-1*00(398.7)		TRBJ1-2*00(212.3)		559|572|597|0|13||65.0		25|40|68|30|45||75.0												TGTGCCACCAGTGCGGGCAAATCTTAAGGGTATGGCTACACCTTC	36								CATSAGKS*GYGYTF		:::::::::0:-5:13:::::30:-5:45:::	TLML_18_	DNA
565	CLONES_TRBTLML_18__apheresis_TCR-J_Dep_TCR-V_genomic_1000_CAACCACA_merged_2500000.txt	4491	12	0.000501924	TGTGCCAGCTATTTAGCCCGATCCTCCAACACTGAAGCTTTCTTT	EEEEEEEEEEEEEEEEEEEEEEEEEEEEEEEEEEEEEEEEEEEEE	TRBV6-5*00(854.2)	TRBD2*00(25)	TRBJ1-1*00(228.5)		519|528|556|0|9||45.0	1|6|48|22|27||25.0	22|40|68|27|45||90.0												TGTGCCAGCTATTTAGCCCGATCCTCCAACACTGAAGCTTTCTTT	36								CASYLARSSNTEAFF		:::::::::0:-8:9:22:15:-26:27:27:-2:45:::	TLML_18_	DNA
566	CLONES_TRBTLML_18__apheresis_TCR-J_Dep_TCR-V_genomic_1000_CAACCACA_merged_2500000.txt	4492	12	0.000501924	TGTGCCAGCAGTGACACCTTTGGTAACCAAGAGACCCAGTACTTC	EEEEEEEEEEEEEEEEEEEEEEEEEEEEEEEEEEEEEEEEEEEEE	TRBV12-3*00(205),TRBV12-4*00(205)		TRBJ2-5*00(228)		530|542|567|0|12||60.0;530|542|567|0|12||60.0		15|40|68|19|45|I21A|104.0												TGTGCCAGCAGTGACACCTTTGGTAACCAAGAGACCCAGTACTTC	36								CASSDTFGNQETQYF		:::::::::0:-5:12:::::19:5:45:::	TLML_18_	DNA
567	CLONES_TRBTLML_18__apheresis_TCR-J_Dep_TCR-V_genomic_1000_CAACCACA_merged_2500000.txt	4493	12	0.000501924	TGTGCCAGCAGCCTACATCAGCATAAAGCATCAGAGCAGTACTTC	EEEEEEEEEEEEEEEEEEEEEEEEEEEEEEEEEEEEEEEEEEEEE	TRBV7-8*00(997.6)		TRBJ2-7*00(198.4)		567|579|604|0|12||60.0		27|39|67|33|45||60.0												TGTGCCAGCAGCCTACATCAGCATAAAGCATCAGAGCAGTACTTC	36								CASSLHQHKASEQYF		:::::::::0:-5:12:::::33:-7:45:::	TLML_18_	DNA
568	CLONES_TRBTLML_18__apheresis_TCR-J_Dep_TCR-V_genomic_1000_CAACCACA_merged_2500000.txt	4494	12	0.000501924	TGTGCCAGCAGCCGAGGGGGCGCGGATGACCGAAAACTGTTTTTT	EEEEEEEEEEEEEEEEEEEEEEEEEEEEEEEEEEEEEEEEEEEEE	TRBV7-9*00(610)	TRBD1*00(45)	TRBJ1-4*00(205)		556|568|593|0|12||60.0	17|26|36|14|23||45.0	30|43|71|32|45||65.0												TGTGCCAGCAGCCGAGGGGGCGCGGATGACCGAAAACTGTTTTTT	36								CASSRGGADDRKLFF		:::::::::0:-5:12:14:-5:2:23:32:-10:45:::	TLML_18_	DNA
569	CLONES_TRBTLML_18__apheresis_TCR-J_Dep_TCR-V_genomic_1000_CAACCACA_merged_2500000.txt	4495	12	0.000501924	TGTGCCAGCAGCCAAGATTGGGGGGGAGGGGCGGGCTACACCTTC	EEEEEEEEEEEEEEEEEEEEEEEEEEEEEEEEEEEEEEEEEEEEE	TRBV3-1*00(275),TRBV3-2*00(275)	TRBD2*00(35),TRBD1*00(30)	TRBJ1-2*00(200)		543|561|580|0|18||90.0;543|561|580|0|18||90.0	25|32|48|23|30||35.0;19|25|36|27|33||30.0	28|40|68|33|45||60.0												TGTGCCAGCAGCCAAGATTGGGGGGGAGGGGCGGGCTACACCTTC	36								CASSQDWGGGAGYTF		:::::::::0:1:18:23:-9:0:30:33:-8:45:::	TLML_18_	DNA
570	CLONES_TRBTLML_18__apheresis_TCR-J_Dep_TCR-V_genomic_1000_CAACCACA_merged_2500000.txt	4496	12	0.000501924	TGCGCCAGCAGCTGGAGGGGACTAGCGGAATACGAGCAGTACTTC	EEEEEEEEEEEEEEEEEEEEEEEEEEEEEEEEEEEEEEEEEEEEE	TRBV5-1*00(815)	TRBD2*00(55)	TRBJ2-7*00(213.5)		554|567|590|0|13||65.0	16|27|48|17|28||55.0	24|39|67|30|45||75.0												TGCGCCAGCAGCTGGAGGGGACTAGCGGAATACGAGCAGTACTTC	36								CASSWRGLAEYEQYF		:::::::::0:-3:13:17:0:-5:28:30:-4:45:::	TLML_18_	DNA
571	CLONES_TRBTLML_18__apheresis_TCR-J_Dep_TCR-V_genomic_1000_CAACCACA_merged_2500000.txt	4498	12	0.000501924	TGCAGTGCTAACCCGGGACTAGGGGAGTCCTACGAGCAGTACTTC	EEEEEEEEEEEEEEEEEEEEEEEEEEEEEEEEEEEEEEEEEEEEE	TRBV20-1*00(200)	TRBD2*00(59)	TRBJ2-7*00(228.5)		759|769|793|0|10||50.0	13|30|48|11|27|DC24|59.0	21|39|67|27|45||90.0												TGCAGTGCTAACCCGGGACTAGGGGAGTCCTACGAGCAGTACTTC	36								CSANPGLGESYEQYF		:::::::::0:-4:10:11:3:-2:27:27:-1:45:::	TLML_18_	DNA
572	CLONES_TRBTLML_18__apheresis_TCR-J_Dep_TCR-V_genomic_1000_CAACCACA_merged_2500000.txt	4511	12	0.000501924	TGTGCCAGCAGCGTAGGGACAGGGCAATCAGCCCCAGCATTTT	EEEEEEEEEEEEEEEEEEEEEEEEEEEEEEEEEEEEEEEEEEE	TRBV9*00(1031.5)	TRBD1*00(35)	TRBJ1-5*00(240)		559|575|595|0|16||80.0	13|20|36|16|23||35.0	22|42|70|23|43||100.0												TGTGCCAGCAGCGTAGGGACAGGGCAATCAGCCCCAGCATTTT	36								CASSVGT_GNQPQHF		:::::::::0:0:16:16:-1:-4:23:23:-2:43:::	TLML_18_	DNA
573	CLONES_TRBTLML_18__apheresis_TCR-J_Dep_TCR-V_genomic_1000_CAACCACA_merged_2500000.txt	4512	12	0.000501924	TGTGCCAGAAGCTTACCCGACAGGCTCCTACGAGCAGTACTTC	EEEEEEEEEEEEEEEEEEEEEEEEEEEEEEEEEEEEEEEEEEE	TRBV5-3*00(451.4)	TRBD1*00(25)	TRBJ2-7*00(238.2)		551|565|587|0|14||70.0	14|19|36|18|23||25.0	19|39|67|23|43||100.0												TGTGCCAGAAGCTTACCCGACAGGCTCCTACGAGCAGTACTTC	36								CARSLPD_GSYEQYF		:::::::::0:-2:14:18:-2:-5:23:23:1:43:::	TLML_18_	DNA
574	CLONES_TRBTLML_18__apheresis_TCR-J_Dep_TCR-V_genomic_1000_CAACCACA_merged_2500000.txt	4516	12	0.000501924	TGCAGTGCTACCGTTCGTTCGATTGGGGTACGAGCAGTACTTC	EEEEEEEEEEEEEEEEEEEEEEEEEEEEEEEEEEEEEEEEEEE	TRBV20-1*00(762.3)		TRBJ2-7*00(185)		759|769|793|0|10||50.0		24|39|67|28|43||75.0												TGCAGTGCTACCGTTCGTTCGATTGGGGTACGAGCAGTACTTC	36								CSATVRS_LGYEQYF		:::::::::0:-4:10:::::28:-4:43:::	TLML_18_	DNA
575	CLONES_TRBTLML_18__apheresis_TCR-J_Dep_TCR-V_genomic_1000_CAACCACA_merged_2500000.txt	4528	12	0.000501924	TGTGCCAGCAGTCAATGGGACAAGAACTACGAGCAGTACTTC	EEEEEEEEEEEEEEEEEEEEEEEEEEEEEEEEEEEEEEEEEE	TRBV27*00(585.6)	TRBD1*00(30)	TRBJ2-7*00(214.2)		556|568|593|0|12||60.0	12|18|36|16|22||30.0	23|39|67|26|42||80.0												TGTGCCAGCAGTCAATGGGACAAGAACTACGAGCAGTACTTC	36								CASSQWDKNYEQYF		:::::::::0:-5:12:16:0:-6:22:26:-3:42:::	TLML_18_	DNA
576	CLONES_TRBTLML_18__apheresis_TCR-J_Dep_TCR-V_genomic_1000_CAACCACA_merged_2500000.txt	4529	12	0.000501924	TGTGCCAGCAGCTTGGTAATTAGGGCGGAGACCCAGTACTTC	AAAAEEEEEEEEEEEEEEEEEEEEEEEEEEEEEEEEEEEEEE	TRBV5-4*00(63.8),TRBV5-5*00(63.8),TRBV5-8*00(63.8)	TRBD1*00(25),TRBD2*00(25)	TRBJ2-5*00(215)		549|565|585|0|16||80.0;549|565|585|0|16||80.0;551|567|587|0|16||80.0	20|25|36|22|27||25.0;28|33|48|21|26||25.0	25|40|68|27|42||75.0												TGTGCCAGCAGCTTGGTAATTAGGGCGGAGACCCAGTACTTC	32								CASSLVIRAETQYF		:::::::::0:0:16:22:-8:1:27:27:-5:42:::	TLML_18_	DNA
577	CLONES_TRBTLML_18__apheresis_TCR-J_Dep_TCR-V_genomic_1000_CAACCACA_merged_2500000.txt	4530	12	0.000501924	TGTGCCAGCAGCTTATTTCGGGACACCGGGGAGCTGTTTTTT	EEEEEEEEEEEEEEEEEEEEEEEEEEEEEEEEEEEEEEEEEE	TRBV7-9*00(403.7)		TRBJ2-2*00(238.7)		556|571|593|0|15||75.0		23|43|71|22|42||100.0												TGTGCCAGCAGCTTATTTCGGGACACCGGGGAGCTGTTTTTT	36								CASSLFRDTGELFF		:::::::::0:-2:15:::::22:-3:42:::	TLML_18_	DNA
578	CLONES_TRBTLML_18__apheresis_TCR-J_Dep_TCR-V_genomic_1000_CAACCACA_merged_2500000.txt	4531	12	0.000501924	TGTGCCAGCAGCCTAAGGGACAGCTCCTACGAGCAGTACTTC	EEEEEEEEEEEEEEEEEEEEEEEEEEEEEEEEEEEEEEEEEE	TRBV11-1*00(550),TRBV11-3*00(534),TRBV11-2*00(502)	TRBD1*00(25),TRBD2*00(25)	TRBJ2-7*00(205)		531|543|568|0|12||60.0;521|533|558|0|12||60.0;522|534|559|0|12||60.0	12|17|36|16|21||25.0;16|21|48|16|21||25.0	18|39|67|21|42||105.0												TGTGCCAGCAGCCTAAGGGACAGCTCCTACGAGCAGTACTTC	36								CASSLRDSSYEQYF		:::::::::0:-5:12:16:0:-7:21:21:2:42:::	TLML_18_	DNA
579	CLONES_TRBTLML_18__apheresis_TCR-J_Dep_TCR-V_genomic_1000_CAACCACA_merged_2500000.txt	4552	12	0.000501924	TGTGCCAGCAGCCTCCAGGGGAAGACTGAAGCTTTCTTT	EEEEEEEEEEEEEEEEEEEEEEEEEEEEEEEEEEEEEEE	TRBV7-3*00(589)	TRBD1*00(25)	TRBJ1-1*00(216.1)		540|552|577|0|12||60.0	16|21|36|15|20||25.0	21|40|68|20|39|SC24G|79.0												TGTGCCAGCAGCCTCCAGGGGAAGACTGAAGCTTTCTTT	36								CASSLQGKTEAFF		:::::::::0:-5:12:15:-4:-3:20:20:-1:39:::	TLML_18_	DNA
580	CLONES_TRBTLML_18__apheresis_TCR-J_Dep_TCR-V_genomic_1000_CAACCACA_merged_2500000.txt	4553	12	0.000501924	TGTGCCAGCAGCGTAGGTGGGACAGATACGCAGTATTTT	EEEEEEEEEEEEEEEEEEEEEEEEEEEEEEEEEEEEEEE	TRBV9*00(593.7)		TRBJ2-3*00(226)		559|575|595|0|16||80.0		23|41|69|21|39||90.0												TGTGCCAGCAGCGTAGGTGGGACAGATACGCAGTATTTT	36								CASSVGGTDTQYF		:::::::::0:0:16:::::21:-3:39:::	TLML_18_	DNA
581	CLONES_TRBTLML_18__apheresis_TCR-J_Dep_TCR-V_genomic_1000_CAACCACA_merged_2500000.txt	4554	12	0.000501924	TGTGCCAGCAGGGGACAGGGGGCGGACACCATATATTTT	EEEEEEEEEEEEEEEEEEEEEEEEEEEEEEEEEEEEEEE	TRBV2*00(435)	TRBD1*00(65)	TRBJ1-3*00(210)		518|529|555|0|11||55.0	12|25|36|11|24||65.0	28|42|70|25|39||70.0												TGTGCCAGCAGGGGACAGGGGGCGGACACCATATATTTT	36								CASRGQGADTIYF		:::::::::0:-6:11:11:0:1:24:25:-8:39:::	TLML_18_	DNA
582	CLONES_TRBTLML_18__apheresis_TCR-J_Dep_TCR-V_genomic_1000_CAACCACA_merged_2500000.txt	4566	12	0.000501924	TGTGCCAGCAGTTGGGCGGGAGGAGAGCAGTTCTTC	EEAEEEEEEEEEEEEEEEEEEEEEEEEEEEEAEEEE	TRBV12-3*00(967.6),TRBV12-4*00(919.6)	TRBD2*00(40)	TRBJ2-1*00(200)		530|543|567|0|13||65.0;530|543|567|0|13||65.0	23|31|48|15|23||40.0	30|42|70|24|36||60.0												TGTGCCAGCAGTTGGGCGGGAGGAGAGCAGTTCTTC	32								CASSWAGGEQFF		:::::::::0:-4:13:15:-7:-1:23:24:-10:36:::	TLML_18_	DNA
583	CLONES_TRBTLML_18__apheresis_TCR-J_Dep_TCR-V_genomic_1000_CAACCACA_merged_2500000.txt	4586	11	0.000460097	TGTGCCAGCAGCAAAACCTCCCTAACGGCCCTTCCTACAATGAGCAGTTCTTC	EEEEEEEEEEEEEEEEEEEEEEAEEEEEEEEEEEEEEEEEEEEEEEEEEEEEE	TRBV21-1*00(1053.2)	TRBD2*00(30)	TRBJ2-1*00(245)		544|559|581|0|15||75.0	1|7|48|16|22||30.0	21|42|70|32|53||105.0												TGTGCCAGCAGCAAAACCTCCCTAACGGCCCTTCCTACAATGAGCAGTTCTTC	32								CASSKTSLT_PSYNEQFF		:::::::::0:-2:15:16:15:-25:22:32:-1:53:::	TLML_18_	DNA
584	CLONES_TRBTLML_18__apheresis_TCR-J_Dep_TCR-V_genomic_1000_CAACCACA_merged_2500000.txt	4588	11	0.000460097	TGCAGTGCTAGAGACGGGCCTACTAACTTTATGAACACTGAAGCTTTCTTT	EEEEEEEEEEEEEEEEEEEEEEEEEEEEEEEEEEEEEEEEEEEEEEEEEEE	TRBV20-1*00(525)	TRBD2*00(25)	TRBJ1-1*00(148.4)		759|773|793|0|14||70.0	29|34|48|15|20||25.0	19|40|68|30|51||105.0												TGCAGTGCTAGAGACGGGCCTACTAACTTTATGAACACTGAAGCTTTCTTT	36								CSARDGPTNFMNTEAFF		:::::::::0:0:14:15:-13:2:20:30:1:51:::	TLML_18_	DNA
585	CLONES_TRBTLML_18__apheresis_TCR-J_Dep_TCR-V_genomic_1000_CAACCACA_merged_2500000.txt	4641	11	0.000460097	TGTGCCAGTAGTATGGGGGGACTGAACTACGAGCAGTACTTC	EEEEEEEEEEEEEEEEEEEEEEEEEEEEEEEEEEEEEEEEEE	TRBV19*00(525)	TRBD2*00(30)	TRBJ2-7*00(218.4)		559|573|596|0|14||70.0	16|22|48|17|23||30.0	23|39|67|26|42||80.0												TGTGCCAGTAGTATGGGGGGACTGAACTACGAGCAGTACTTC	36								CASSMGGLNYEQYF		:::::::::0:-3:14:17:0:-10:23:26:-3:42:::	TLML_18_	DNA
586	CLONES_TRBTLML_18__apheresis_TCR-J_Dep_TCR-V_genomic_1000_CAACCACA_merged_2500000.txt	4643	11	0.000460097	TGCAGTGCTAACCTCGACAGATTACAAGAGACCCAGTACTTC	EEEEEEEEEEEEEEEEEEEEEEEEEEEEEEEEEEEEEEEEEE	TRBV20-1*00(758.4)	TRBD1*00(25)	TRBJ2-5*00(205)		759|769|793|0|10||50.0	14|19|36|15|20||25.0	22|40|68|24|42||90.0												TGCAGTGCTAACCTCGACAGATTACAAGAGACCCAGTACTTC	36								CSANLDRLQETQYF		:::::::::0:-4:10:15:-2:-5:20:24:-2:42:::	TLML_18_	DNA
587	CLONES_TRBTLML_18__apheresis_TCR-J_Dep_TCR-V_genomic_1000_CAACCACA_merged_2500000.txt	4666	11	0.000460097	TGTGCCACGGGGAGCGGGAGGGCCGGTGAGCAGTTCTTC	EEEEEEEEEEEEEEEEEEEEEEEEEEEEEEEEEEEEEEE	TRBV19*00(291.9)	TRBD2*00(60)	TRBJ2-1*00(129.5)		559|566|596|0|7||35.0	22|34|48|12|24||60.0	29|42|70|26|39||65.0												TGTGCCACGGGGAGCGGGAGGGCCGGTGAGCAGTTCTTC	36								CATGSGRAGEQFF		:::::::::0:-10:7:12:-6:2:24:26:-9:39:::	TLML_18_	DNA
588	CLONES_TRBTLML_18__apheresis_TCR-J_Dep_TCR-V_genomic_1000_CAACCACA_merged_2500000.txt	4667	11	0.000460097	TGTGCCAGCAGTTCTAGCGGGACAATCGAGCAGTACTTC	EEEEEEEEEEEEEEEEEEEEEEEEEEEEEEEEEEEEEEE	TRBV28*00(253.5)	TRBD2*00(45)	TRBJ2-7*00(205)		564|577|601|0|13||65.0	20|29|48|13|22||45.0	26|39|67|26|39||65.0												TGTGCCAGCAGTTCTAGCGGGACAATCGAGCAGTACTTC	36								CASSSSGTIEQYF		:::::::::0:-4:13:13:-4:-3:22:26:-6:39:::	TLML_18_	DNA
589	CLONES_TRBTLML_18__apheresis_TCR-J_Dep_TCR-V_genomic_1000_CAACCACA_merged_2500000.txt	4668	11	0.000460097	TGTGCCAGCAGTTACTCGAGAGGGAACGAGCAGTACTTC	EEEEEEEEEEEEEEEEEEEEEEEEEEEEEEEEEEEEEEE	TRBV6-5*00(265),TRBV6-2*00(249),TRBV6-3*00(249),TRBV6-6*00(249),TRBV6-8*00(249)		TRBJ2-7*00(210)		519|539|556|0|20||100.0;516|536|553|0|20||100.0;516|536|553|0|20||100.0;516|536|553|0|20||100.0;512|532|549|0|20||100.0		25|39|67|25|39||70.0												TGTGCCAGCAGTTACTCGAGAGGGAACGAGCAGTACTTC	36								CASSYSRGNEQYF		:::::::::0:3:20:::::25:-5:39:::	TLML_18_	DNA
590	CLONES_TRBTLML_18__apheresis_TCR-J_Dep_TCR-V_genomic_1000_CAACCACA_merged_2500000.txt	4682	10	0.00041827	TGCGCCAGCAGCTTGTCGATGGTGAACACTGAAGCTTTCTTTGGACAAGGCACCAGACTCACAGTTGTAGGTAAGACATTTTTCAGGTTCTTTTGCAGATCCGTCACAGGGAAAAGTGGGTCCACAGTGTCCCTTTTAGAGTGGCTATATTCTTATGTGCTAACTATGGCTACACCTTC	EEEEEEEEEEEEEEEEEEEEEEEEEEEEEEEEEEEEEEEEEEEEEEEEEEEEEEEEEEEEEEEEEEEEEEEEEEEEEEEEEEEEEEEEEEEEEEEEEEEEEEEEEEEEEEEEEEEEEEEEEEEEEEEEEEEEEEEEEEEEEEEEEEEEEEEEEEEEEEEEEEEEEEEEEEEEEEEEEEE	TRBV5-1*00(260)	TRBD1*00(30)	TRBJ1-2*00(245),TRBJ1-1*00(240)		554|569|590|0|15||75.0	6|12|36|127|133||30.0	19|40|68|158|179||105.0;36|40|68|175|179|ST39C|4.0												TGCGCCAGCAGCTTGTCGATGGTGAACACTGAAGCTTTCTTTGGACAAGGCACCAGACTCACAGTTGTAGGTAAGACATTTTTCAGGTTCTTTTGCAGATCCGTCACAGGGAAAAGTGGGTCCACAGTGTCCCTTTTAGAGTGGCTATATTCTTATGTGCTAACTATGGCTACACCTTC	36								CASSLSMVNTEAFFGQGTRLTVVGKTFFRF_LQIRHREKWVHSVPFRVAIFLCANYGYTF		:::::::::0:-1:15:127:6:-12:133:158:1:179:::	TLML_18_	DNA
591	CLONES_TRBTLML_18__apheresis_TCR-J_Dep_TCR-V_genomic_1000_CAACCACA_merged_2500000.txt	4683	10	0.00041827	TGTGCCAGCAGCCAAGATTTTCTTTTGCGACATGGGCAGGGTGGTGACTACGAGCAGTACTTC	EEEEEEEEEEEEEEEEEEEEEEEEEEEEEEEEEEEEEEEEEEEEEEEEEEEEEEEEEEEEEEE	TRBV4-2*00(979.7)	TRBD1*00(25)	TRBJ2-7*00(218.2)		537|555|574|0|18||90.0	16|21|36|36|41||25.0	23|39|67|47|63||80.0												TGTGCCAGCAGCCAAGATTTTCTTTTGCGACATGGGCAGGGTGGTGACTACGAGCAGTACTTC	36								CASSQDFLLRHGQGGDYEQYF		:::::::::0:1:18:36:-4:-3:41:47:-3:63:::	TLML_18_	DNA
592	CLONES_TRBTLML_18__apheresis_TCR-J_Dep_TCR-V_genomic_1000_CAACCACA_merged_2500000.txt	4687	10	0.00041827	TGTGCCTGGAGTACATCAAGGACTAGCGGGAGGGCCTGGAACGAGCAGTACTTC	EEEEEEEEEEEEEEEEEEEEEEEEEEEEEEEEEEEEEEEEEEEEEEEEEEEEEE	TRBV30*00(928)	TRBD2*00(85)	TRBJ2-7*00(210)		787|799|821|0|12||60.0	17|34|48|19|36||85.0	25|39|67|40|54||70.0												TGTGCCTGGAGTACATCAAGGACTAGCGGGAGGGCCTGGAACGAGCAGTACTTC	36								CAWSTSRTSGRAWNEQYF		:::::::::0:-2:12:19:-1:2:36:40:-5:54:::	TLML_18_	DNA
593	CLONES_TRBTLML_18__apheresis_TCR-J_Dep_TCR-V_genomic_1000_CAACCACA_merged_2500000.txt	4696	10	0.00041827	TGTGCCAGCAGCTTAGAGGGGGGATAGACGCAATCAGCCCCAGCATTTT	EEEEEEEEEEEEEEEEEEEEEEEEEEEEEEEEEEEEEEEEEEEEEEEEE	TRBV7-9*00(653.4)	TRBD1*00(30)	TRBJ1-5*00(240)		556|572|593|0|16||80.0	17|23|36|16|22||30.0	22|42|70|29|49||100.0												TGTGCCAGCAGCTTAGAGGGGGGATAGACGCAATCAGCCCCAGCATTTT	36								CASSLEGG_RRNQPQHF		:::::::::0:-1:16:16:-5:-1:22:29:-2:49:::	TLML_18_	DNA
594	CLONES_TRBTLML_18__apheresis_TCR-J_Dep_TCR-V_genomic_1000_CAACCACA_merged_2500000.txt	4697	10	0.00041827	TGTGCCAGCAGCACATAACGCGGGAGGTCCCACCGGGGAGCTGTTTTTT	EEEEEEEEEEEEEEEEEEEEEEEEEEEEEEEEEEEEEEEEEEEEEEEEE	TRBV13*00(1068.9)	TRBD2*00(40)	TRBJ2-2*00(228.6)		567|579|604|0|12||60.0	23|31|48|19|27||40.0	24|43|71|30|49||95.0												TGTGCCAGCAGCACATAACGCGGGAGGTCCCACCGGGGAGCTGTTTTTT	36								CASST*RG_GPTGELFF		:::::::::0:-5:12:19:-7:-1:27:30:-4:49:::	TLML_18_	DNA
595	CLONES_TRBTLML_18__apheresis_TCR-J_Dep_TCR-V_genomic_1000_CAACCACA_merged_2500000.txt	4699	10	0.00041827	TGTGCCAGCAGCCCGAGGGACACTATAGAATCCTATGGCTACACCTTC	EEEEEEEEEEEEEEEEEEEEEEEEEEEEEEEEEEEEEEEEEEEEEEEE	TRBV11-1*00(130),TRBV7-9*00(130)	TRBD1*00(30)	TRBJ1-2*00(220)		531|543|568|0|12||60.0;556|568|593|0|12||60.0	12|18|36|16|22||30.0	24|40|68|32|48||80.0												TGTGCCAGCAGCCCGAGGGACACTATAGAATCCTATGGCTACACCTTC	36								CASSPRDTIESYGYTF		:::::::::0:-5:12:16:0:-6:22:32:-4:48:::	TLML_18_	DNA
596	CLONES_TRBTLML_18__apheresis_TCR-J_Dep_TCR-V_genomic_1000_CAACCACA_merged_2500000.txt	4708	10	0.00041827	TGTGCCAGCAGCTCCTAGCGGGATGGAGTGCTTCGGCAGTTCTTC	EEEEEEEEEEEEEEEEEEEEEEEEEEEEEEEEEEEEEEEEEEEEE	TRBV7-3*00(645)	TRBD2*00(45)	TRBJ2-1*00(180)		540|553|577|0|13||65.0	20|29|48|14|23||45.0	32|42|70|35|45||50.0												TGTGCCAGCAGCTCCTAGCGGGATGGAGTGCTTCGGCAGTTCTTC	36								CASSS*RDGVLRQFF		:::::::::0:-4:13:14:-4:-3:23:35:-12:45:::	TLML_18_	DNA
597	CLONES_TRBTLML_18__apheresis_TCR-J_Dep_TCR-V_genomic_1000_CAACCACA_merged_2500000.txt	4709	10	0.00041827	TGTGCCAGCAGCCAACTACCGGGCCTCTCCTACGAGCAGTACTTC	EEEEEEEEEEEEEEEEEEEEEEEEEEEEEEEEEEEEEEEEEEEEE	TRBV7-2*00(479)	TRBD2*00(29),TRBD1*00(25)	TRBJ2-7*00(184.7)		580|592|617|0|12||60.0	19|28|48|14|23|SG23C|29.0;10|15|36|18|23||25.0	20|39|67|26|45||95.0												TGTGCCAGCAGCCAACTACCGGGCCTCTCCTACGAGCAGTACTTC	36								CASSQLPGLSYEQYF		:::::::::0:-5:12:14:-3:-4:23:26:0:45:::	TLML_18_	DNA
598	CLONES_TRBTLML_18__apheresis_TCR-J_Dep_TCR-V_genomic_1000_CAACCACA_merged_2500000.txt	4716	10	0.00041827	TGTGCCAGCAGGGCCGGGACTGGGCTCAAAACGAGCAGTACTTC	EEEEEEEEEEEEEEEEEEEEEEEEEEEEEEEEEEEEEEEEEEEE	TRBV6-1*00(143.2),TRBV6-4*00(143.2),TRBV6-5*00(143.2),TRBV6-6*00(143.2)	TRBD2*00(40),TRBD1*00(39)	TRBJ2-7*00(192.2)		516|527|553|0|11||55.0;518|529|555|0|11||55.0;519|530|556|0|11||55.0;516|527|553|0|11||55.0	14|22|48|13|21||40.0;10|21|36|13|24|SA17T|39.0	25|39|67|30|44||70.0												TGTGCCAGCAGGGCCGGGACTGGGCTCAAAACGAGCAGTACTTC	36								CASRAGT_AQNEQYF		:::::::::0:-6:11:13:2:-10:21:30:-5:44:::	TLML_18_	DNA
599	CLONES_TRBTLML_18__apheresis_TCR-J_Dep_TCR-V_genomic_1000_CAACCACA_merged_2500000.txt	4728	10	0.00041827	TGTGCCAGTAGTATATCTCGAGCTAACTATGGCTACACCTTC	EEEEEEEEEEEEEEEEEEEEEEEEEEEEEEEEEEEEEEEEEE	TRBV19*00(509.7)		TRBJ1-2*00(207.9)		559|574|596|0|15||75.0		18|40|68|20|42||110.0												TGTGCCAGTAGTATATCTCGAGCTAACTATGGCTACACCTTC	36								CASSISRANYGYTF		:::::::::0:-2:15:::::20:2:42:::	TLML_18_	DNA
600	CLONES_TRBTLML_18__apheresis_TCR-J_Dep_TCR-V_genomic_1000_CAACCACA_merged_2500000.txt	4729	10	0.00041827	TGTGCCAGCAGTCCCCGGACTGGCACAGATACGCAGTATTTT	EEEEEEEEEEEEEEEEEEEEEEEEEEEEEEEEEEEEEEEEEE	TRBV2*00(233.2)	TRBD2*00(29),TRBD1*00(25)	TRBJ2-3*00(240)		518|530|555|0|12||60.0	13|22|48|12|21|SG16C|29.0;9|14|36|13|18||25.0	21|41|69|22|42||100.0												TGTGCCAGCAGTCCCCGGACTGGCACAGATACGCAGTATTTT	36								CASSPRTGTDTQYF		:::::::::0:-5:12:12:3:-10:21:22:-1:42:::	TLML_18_	DNA
601	CLONES_TRBTLML_18__apheresis_TCR-J_Dep_TCR-V_genomic_1000_CAACCACA_merged_2500000.txt	4730	10	0.00041827	TGTGCCAGCAGCTTAAAGGGATCGGCTCAGCCCCAGCATTTT	EEEEEEEEEEEEEEEEEEEEEEEEEEEEEEEEEEEEEEEEEE	TRBV7-8*00(388.2)		TRBJ1-5*00(212.9)		567|582|604|0|15||75.0		26|42|70|26|42||80.0												TGTGCCAGCAGCTTAAAGGGATCGGCTCAGCCCCAGCATTTT	36								CASSLKGSAQPQHF		:::::::::0:-2:15:::::26:-6:42:::	TLML_18_	DNA
602	CLONES_TRBTLML_18__apheresis_TCR-J_Dep_TCR-V_genomic_1000_CAACCACA_merged_2500000.txt	4731	10	0.00041827	TGTGCCAGCAGCCTCGGGACGGGCACCTACGAGCAGTACTTC	EEEEEEEEEEEEEEEEEEEEEEEEEEEEEEEEEEEEEEEEEE	TRBV3-1*00(383.4),TRBV3-2*00(367.4)	TRBD1*00(30),TRBD2*00(30)	TRBJ2-7*00(223.4)		543|556|580|0|13||65.0;543|556|580|0|13||65.0	11|17|36|14|20||30.0;15|21|48|14|20||30.0	22|39|67|25|42||85.0												TGTGCCAGCAGCCTCGGGACGGGCACCTACGAGCAGTACTTC	36								CASSLGTGTYEQYF		:::::::::0:-4:13:14:1:-7:20:25:-2:42:::	TLML_18_	DNA
603	CLONES_TRBTLML_18__apheresis_TCR-J_Dep_TCR-V_genomic_1000_CAACCACA_merged_2500000.txt	4732	10	0.00041827	TGTGCCAGCAGCCACCGGGCCGCGGGGGAAAAACTGTTTTTT	EEEEEEEEEEEEEEEEEEEEEEEEEEEEEEEEEEEEEEEEEE	TRBV3-1*00(195),TRBV3-2*00(195)	TRBD1*00(25),TRBD2*00(25)	TRBJ1-4*00(215)		543|557|580|0|14||70.0;543|557|580|0|14||70.0	10|15|36|14|19||25.0;14|19|48|14|19||25.0	28|43|71|27|42||75.0												TGTGCCAGCAGCCACCGGGCCGCGGGGGAAAAACTGTTTTTT	36								CASSHRAAGEKLFF		:::::::::0:-3:14:14:2:-9:19:27:-8:42:::	TLML_18_	DNA
604	CLONES_TRBTLML_18__apheresis_TCR-J_Dep_TCR-V_genomic_1000_CAACCACA_merged_2500000.txt	4752	10	0.00041827	TGTGCCAGTAGTATTAGTCTGACGGTTGAGCAGTTCTTC	EEEEEEEEEEEEEEEEEEEEEEEEEEEEEEEEEEEEEEE	TRBV19*00(464.7)	TRBD2*00(25)	TRBJ2-1*00(199.7)		559|573|596|0|14||70.0	9|14|48|14|19||25.0	29|42|70|26|39||65.0												TGTGCCAGTAGTATTAGTCTGACGGTTGAGCAGTTCTTC	36								CASSISLTVEQFF		:::::::::0:-3:14:14:7:-18:19:26:-9:39:::	TLML_18_	DNA
605	CLONES_TRBTLML_18__apheresis_TCR-J_Dep_TCR-V_genomic_1000_CAACCACA_merged_2500000.txt	4764	10	0.00041827	TGTGCCACCAGCAGATCGCTTGAAAAACTGTTTTTT	EEEEEEEEEEEEEEEEEEEEEEEEEEEEEEEEEEEE	TRBV15*00(263)		TRBJ1-4*00(220)		552|567|589|0|15||75.0		27|43|71|20|36||80.0												TGTGCCACCAGCAGATCGCTTGAAAAACTGTTTTTT	36								CATSRSLEKLFF		:::::::::0:-2:15:::::20:-7:36:::	TLML_18_	DNA
606	CLONES_TRBTLML_18__apheresis_TCR-J_Dep_TCR-V_genomic_1000_CAACCACA_merged_2500000.txt	4765	10	0.00041827	TGTGCCAGCATCCGGGGGTTGGCTGGCTACACCTTC	EEEEEEEEEEEEEEEEEEEEEEEEEEEEEEEEE???	TRBV2*00(640)	TRBD1*00(25),TRBD2*00(25)	TRBJ1-2*00(130)		518|528|555|0|10||50.0	10|15|36|11|16||25.0;14|19|48|11|16||25.0	27|40|68|23|36||65.0												TGTGCCAGCATCCGGGGGTTGGCTGGCTACACCTTC	30								CASIRGLAGYTF		:::::::::0:-7:10:11:2:-9:16:23:-7:36:::	TLML_18_	DNA
607	CLONES_TRBTLML_18__apheresis_TCR-J_Dep_TCR-V_genomic_1000_CAACCACA_merged_2500000.txt	4766	10	0.00041827	TGTGCCAGCAGTTACAGGGAAGAGACCCAGTACTTC	EEEEEEEEEEEEEEEEEEEEEEEEEEEEEEEEEEEE	TRBV12-3*00(793.4),TRBV12-4*00(793.4)	TRBD1*00(30)	TRBJ2-5*00(225)		530|543|567|0|13||65.0;530|543|567|0|13||65.0	15|21|36|13|19||30.0	23|40|68|19|36||85.0												TGTGCCAGCAGTTACAGGGAAGAGACCCAGTACTTC	36								CASSYREETQYF		:::::::::0:-4:13:13:-3:-3:19:19:-3:36:::	TLML_18_	DNA
608	CLONES_TRBTLML_18__apheresis_TCR-J_Dep_TCR-V_genomic_1000_CAACCACA_merged_2500000.txt	4767	10	0.00041827	TGTGCCAGCAGCTTTTTCCGAGATACGCAGTATTTT	EEEEEEEEEEEEEEEEEEEEEEEEEEEEEEEEEEEE	TRBV7-3*00(703.4)		TRBJ2-3*00(195)		540|554|577|0|14||70.0		25|41|69|20|36||80.0												TGTGCCAGCAGCTTTTTCCGAGATACGCAGTATTTT	36								CASSFFRDTQYF		:::::::::0:-3:14:::::20:-5:36:::	TLML_18_	DNA
609	CLONES_TRBTLML_18__apheresis_TCR-J_Dep_TCR-V_genomic_1000_CAACCACA_merged_2500000.txt	4782	9	0.000376443	TGTGCCAGCAGCCGGGACAGGGTATCGGCCGGGGAGCTGTTTTTTGGAGAAGGCTCTAGGCTGACCGTACTGGGTAAGGAGGCGGTTGGGGCTCCGGAGAGCTCCGAGAGGGCGGGATGGGCAGAGGTAAGCAGCTGCCCCACTCTGAGAGGGGCTGTGCTGAGAGGCGCTGCTGGG	EEEEEEEEEEEEEEEEEEEEEEEEEEEENNNNNNNNNNNNNNNNNNNNNNNNNNNNNNNNNNNNEEEEEEEEEEEEEEEEEEEEEEEEEEEEEEEEEEEEEEEEEEEEEEEEEEEEEEEEEEEEEEEEEEEEEEEEENNNNNNNNNNNNNNNNNNNNNNNNNNNNNNNNNNNNNNNN	TRBV3-1*00(500),TRBV3-2*00(452)	TRBD1*00(45)	TRBJ2-2P*00(235),TRBJ2-2*00(225)		543|556|580|0|13||65.0;543|556|580|0|13||65.0	12|21|36|13|22||45.0	19|38|66|158|177||95.0;43|43|71|177|177||0.0												TGTGCCAGCAGCCGGGACAGGGTATCGGCCGGGGAGCTGTTTTTTGGAGAAGGCTCTAGGCTGACCGTACTGGGTAAGGAGGCGGTTGGGGCTCCGGAGAGCTCCGAGAGGGCGGGATGGGCAGAGGTAAGCAGCTGCCCCACTCTGAGAGGGGCTGTGCTGAGAGGCGCTGCTGGG	36								CASSRDRVSAGELFFGEGSRLTVLGKEAVGAPESSERAGWAEVSSCPTLRGAVLRGAAG		:::::::::0:-4:13:13:0:-3:22:158:1:177:::	TLML_18_	DNA
610	CLONES_TRBTLML_18__apheresis_TCR-J_Dep_TCR-V_genomic_1000_CAACCACA_merged_2500000.txt	4783	9	0.000376443	TGTGCTAGCAGCTTAGAGCTCGAAGAGACCCAGTACTTCGGGCCAGGCACGCGGCTCCTGGTGCTCGGTGAGCGCGGGCTGCTGGGGCGCGGGCGCGGGCGGCTTGGGTCTGGTTTTTGCGGGGAGTCCCCGGGCTGTGCTCTGGGGCCAACGTCCTGACTTTC	EEEEEEEEEEEEEEEEEEEEEEEEEEEEENNNNNNNNNNNNNNNNNNNNNNNNNNNNNNNNNNNNNNNNNNNNNNEEEEEEEEEEEEEEEEEEEEEEEEEEEEENNNNNNNNNNNNNNNNNNNNNNNNNNNNNNNNNNNNNNNNNNNNNNNNNNNNNNNNNNNN	TRBV7-7*00(445.8),TRBV7-6*00(413.8)	TRBD1*00(35),TRBD2*00(30)	TRBJ2-6*00(270)		585|605|622|0|20|SC590TSC601A|68.0;576|596|613|0|20|SC581TSC592A|68.0	19|26|36|83|90||35.0;10|16|48|124|130||30.0	19|45|73|138|164||130.0												TGTGCTAGCAGCTTAGAGCTCGAAGAGACCCAGTACTTCGGGCCAGGCACGCGGCTCCTGGTGCTCGGTGAGCGCGGGCTGCTGGGGCGCGGGCGCGGGCGGCTTGGGTCTGGTTTTTGCGGGGAGTCCCCGGGCTGTGCTCTGGGGCCAACGTCCTGACTTTC	36								CASSLELEETQYFGPGTRLLVLGERGL_GARARAAWVWFLRGVPGLCSGANVLTF		:::::::::0:3:20:83:-7:2:90:138:1:164:::	TLML_18_	DNA
611	CLONES_TRBTLML_18__apheresis_TCR-J_Dep_TCR-V_genomic_1000_CAACCACA_merged_2500000.txt	4796	9	0.000376443	TGTGCCAGCAGCCAAGAATCTAGCGGGAGGGAATCGACGAGCAGTACTTC	EEEEEEEEEEEEEEEEEEEEEEEEEEEEEEEEEEEEEEEEEEEEEEEEEE	TRBV14*00(944.5)	TRBD2*00(60)	TRBJ2-7*00(208)		516|533|553|0|17||85.0	20|32|48|19|31||60.0	25|39|67|36|50||70.0												TGTGCCAGCAGCCAAGAATCTAGCGGGAGGGAATCGACGAGCAGTACTTC	36								CASSQESS_EGIDEQYF		:::::::::0:0:17:19:-4:0:31:36:-5:50:::	TLML_18_	DNA
612	CLONES_TRBTLML_18__apheresis_TCR-J_Dep_TCR-V_genomic_1000_CAACCACA_merged_2500000.txt	4816	9	0.000376443	TGTGCCAGCAGCTTGGAATCAGGGGCAGGGCAGCCCCAGCATTTT	EEEEEEEEEEEEEEEEEEEEEEEEEEEEEEEEEEEEEEEEEEEEE	TRBV5-5*00(450),TRBV5-6*00(402)	TRBD1*00(30)	TRBJ1-5*00(211.4)		549|565|585|0|16||80.0;550|566|586|0|16||80.0	16|22|36|19|25||30.0	27|42|70|30|45||75.0												TGTGCCAGCAGCTTGGAATCAGGGGCAGGGCAGCCCCAGCATTTT	36								CASSLESGAGQPQHF		:::::::::0:0:16:19:-4:-2:25:30:-7:45:::	TLML_18_	DNA
613	CLONES_TRBTLML_18__apheresis_TCR-J_Dep_TCR-V_genomic_1000_CAACCACA_merged_2500000.txt	4817	9	0.000376443	TGTGCCAGCAGCAAGTGGGGGGCATCCCCCTACGAGCAGTACTTC	EEEEEEEEEEEEEEEEEEEEEEEEEEEEEEEEEEEEEEEEEEEEE	TRBV11-1*00(1189)	TRBD1*00(30)	TRBJ2-7*00(219.7)		531|543|568|0|12||60.0	18|24|36|17|23||30.0	22|39|67|28|45||85.0												TGTGCCAGCAGCAAGTGGGGGGCATCCCCCTACGAGCAGTACTTC	36								CASSKWGASPYEQYF		:::::::::0:-5:12:17:-6:0:23:28:-2:45:::	TLML_18_	DNA
614	CLONES_TRBTLML_18__apheresis_TCR-J_Dep_TCR-V_genomic_1000_CAACCACA_merged_2500000.txt	4824	9	0.000376443	TGCGCCAGCAGCCGCCGGACAGCCGTACCGGGGAGCTGTTTTTT	EAEEEEEEEEEEEEEEEEEEEEEEEEEEEEEEEEEEEEEEEEEE	TRBV5-1*00(865)	TRBD1*00(30)	TRBJ2-2*00(226)		554|566|590|0|12||60.0	13|19|36|16|22||30.0	25|43|71|26|44||90.0												TGCGCCAGCAGCCGCCGGACAGCCGTACCGGGGAGCTGTTTTTT	32								CASSRRT_RTGELFF		:::::::::0:-4:12:16:-1:-5:22:26:-5:44:::	TLML_18_	DNA
615	CLONES_TRBTLML_18__apheresis_TCR-J_Dep_TCR-V_genomic_1000_CAACCACA_merged_2500000.txt	4832	9	0.000376443	TGCGCCAGCACCTCAGGGGAACATAATGAAAAACTGTTTTTT	EEEEEEEEEEEEEEEEEEEEEEEEEEEEEEEEEEEEEEEEEE	TRBV5-1*00(450)	TRBD1*00(30)	TRBJ1-4*00(233)		554|564|590|0|10||50.0	16|22|36|13|19||30.0	24|43|71|23|42||95.0												TGCGCCAGCACCTCAGGGGAACATAATGAAAAACTGTTTTTT	36								CASTSGEHNEKLFF		:::::::::0:-6:10:13:-4:-2:19:23:-4:42:::	TLML_18_	DNA
616	CLONES_TRBTLML_18__apheresis_TCR-J_Dep_TCR-V_genomic_1000_CAACCACA_merged_2500000.txt	4849	9	0.000376443	TGTGCCAGCAGTTGGCGACAGGACTACGAGCAGTACTTC	EEEEEEEEEEEEEEEEEEEEEEEEEEEEEEEEEEEEEEE	TRBV12-3*00(415),TRBV12-4*00(415)	TRBD1*00(30)	TRBJ2-7*00(220)		530|543|567|0|13||65.0;530|543|567|0|13||65.0	14|20|36|16|22||30.0	23|39|67|23|39||80.0												TGTGCCAGCAGTTGGCGACAGGACTACGAGCAGTACTTC	36								CASSWRQDYEQYF		:::::::::0:-4:13:16:-2:-4:22:23:-3:39:::	TLML_18_	DNA
617	CLONES_TRBTLML_18__apheresis_TCR-J_Dep_TCR-V_genomic_1000_CAACCACA_merged_2500000.txt	4850	9	0.000376443	TGTGCCAGCAGCTTATTCCCCGGAGAGACCCAGTACTTC	EEEEEEEEEEEEEEEEEEEEEEEEEEEEEEEEEEEEEEE	TRBV7-3*00(808.2)	TRBD1*00(25),TRBD2*00(25)	TRBJ2-5*00(220)		540|555|577|0|15||75.0	9|14|36|18|23||25.0;13|18|48|18|23||25.0	24|40|68|23|39||80.0												TGTGCCAGCAGCTTATTCCCCGGAGAGACCCAGTACTTC	36								CASSLFPGETQYF		:::::::::0:-2:15:18:3:-10:23:23:-4:39:::	TLML_18_	DNA
618	CLONES_TRBTLML_18__apheresis_TCR-J_Dep_TCR-V_genomic_1000_CAACCACA_merged_2500000.txt	4852	9	0.000376443	TGTGCCAGCAGTTTTGACTGATCTACGAGCAGTACTTC	EEEEEEEEEEEEEEEEEEEEEEEEEEEEEEEEEEEEEE	TRBV2*00(359.7)		TRBJ2-7*00(214.7)		518|530|555|0|12||60.0		23|39|67|22|38||80.0												TGTGCCAGCAGTTTTGACTGATCTACGAGCAGTACTTC	36								CASSFD_IYEQYF		:::::::::0:-5:12:::::22:-3:38:::	TLML_18_	DNA
619	CLONES_TRBTLML_18__apheresis_TCR-J_Dep_TCR-V_genomic_1000_CAACCACA_merged_2500000.txt	4867	8	0.000334616	TGTGCCAGCAGCTTAGTTCAGCCAGGGGTGGGCAATGAGCAGTTCTTCGGGCCAGGGACACGGCTCACCGTGCTAGGTAAGAAGGGGGCTCCAGGTGGGAGAGAGGGTGAGCAGCCCAGCCTGCACGACCCCAGAACCCTGTTCTTAGGGGAGTGGACACTGGGCAATCCAGGGCCCTCCTCGAGGGAAGCGGGGTTTGCGCCAGGGTCCCCAGGGCTGTGCGAACACCGGGGAGCTGTTTTTT	EEEEEEEEEEEEEEEEEEEEEEEEEEEEEEEEEEEEEEEEEEEEEEEEEEEEENNNNNNNNNNNNNNNNNNNNNNNNNNNNNNNNNNNNNNNNNNNNNNNNNNNNNNNNNNNNNNNNNNNNNNNNNNNNNNNNNNNNNNNNNNNNNNNNNNNNNNNNNNNNNNNNNNNNNNNNNNNNNNNNNNNNNNNNNNNNNNNNNNNNNNNNNNNNNNNNNNNNNNNNNNNNNNNNNNNNNNNNNNNNNNN	TRBV7-8*00(160)	TRBD2*00(50)	TRBJ2-2*00(260)		567|583|604|0|16||80.0	28|38|48|170|180||50.0	19|43|71|220|244||120.0												TGTGCCAGCAGCTTAGTTCAGCCAGGGGTGGGCAATGAGCAGTTCTTCGGGCCAGGGACACGGCTCACCGTGCTAGGTAAGAAGGGGGCTCCAGGTGGGAGAGAGGGTGAGCAGCCCAGCCTGCACGACCCCAGAACCCTGTTCTTAGGGGAGTGGACACTGGGCAATCCAGGGCCCTCCTCGAGGGAAGCGGGGTTTGCGCCAGGGTCCCCAGGGCTGTGCGAACACCGGGGAGCTGTTTTTT	36								CASSLVQPGVGNEQFFGPGTRLTVLGKKGAPGGREGEQPSL_TTPEPCS*GSGHWAIQGPPRGKRGLRQGPQGCANTGELFF		:::::::::0:-1:16:170:-12:6:180:220:1:244:::	TLML_18_	DNA
620	CLONES_TRBTLML_18__apheresis_TCR-J_Dep_TCR-V_genomic_1000_CAACCACA_merged_2500000.txt	4868	8	0.000334616	TGCAGTGCTAGAGGGGAGGGGCGAGAGACCCAGTACTTCGGGCCAGGCACGCGGCTCCTGGTGCTCGGTGAGCGCGGGCTGCTGGGGCGCGGGCGCGGGCGGCTTGGGTCTGGTTTTTGCGGGGAGTCCCCGGGCTGTGCTCTGGGGCCAACGTCCTGACTTTC	EEEEEEEEEEEEEEEEEEEEEEENNNNNNNNNNNNNNNNNNNNNNNNNNNNNNNNNNNNNNNNNNNNNNNNNNNNNNNNNNNNNNNNNNNNNNNNNNNNNNNNNNNNNNNNNNNNNNNNNNNNNNNNNNNNNNNNNNNNNNNNNNNNNNNNNNNNNNNNNNNNN	TRBV20-1*00(587.7)	TRBD1*00(35),TRBD2*00(35)	TRBJ2-6*00(255)		759|772|793|0|13||65.0	19|26|36|83|90||35.0;25|32|48|13|20||35.0	19|45|73|138|164||130.0												TGCAGTGCTAGAGGGGAGGGGCGAGAGACCCAGTACTTCGGGCCAGGCACGCGGCTCCTGGTGCTCGGTGAGCGCGGGCTGCTGGGGCGCGGGCGCGGGCGGCTTGGGTCTGGTTTTTGCGGGGAGTCCCCGGGCTGTGCTCTGGGGCCAACGTCCTGACTTTC	36								CSARGEGRETQYFGPGTRLLVLGERGL_GARARAAWVWFLRGVPGLCSGANVLTF		:::::::::0:-1:13:83:-7:2:90:138:1:164:::	TLML_18_	DNA
621	CLONES_TRBTLML_18__apheresis_TCR-J_Dep_TCR-V_genomic_1000_CAACCACA_merged_2500000.txt	4879	8	0.000334616	TGCGCCAGCAGCTTGGTGCCGGTAGATAATAATTCACCCCTCCACTTT	EEEEEEEEEEEEEEEEEEEEEEEEEEEEEEEEEEEEEEEEEEEEEEEE	TRBV5-1*00(335)		TRBJ1-6*00(220)		554|570|590|0|16||80.0		25|45|73|28|48||100.0												TGCGCCAGCAGCTTGGTGCCGGTAGATAATAATTCACCCCTCCACTTT	36								CASSLVPVDNNSPLHF		:::::::::0:0:16:::::28:-5:48:::	TLML_18_	DNA
622	CLONES_TRBTLML_18__apheresis_TCR-J_Dep_TCR-V_genomic_1000_CAACCACA_merged_2500000.txt	4886	8	0.000334616	TGTGCCAGTAGTAACACCGGGACAGGGGAGCAGCCCCAGCATTTT	EEEEEEEEEEEEEEEEEEEEEEEEEEEEEEEEEEEEEEEEEEEEE	TRBV19*00(300)	TRBD1*00(60)	TRBJ1-5*00(215)		559|572|596|0|13||65.0	10|22|36|16|28||60.0	27|42|70|30|45||75.0												TGTGCCAGTAGTAACACCGGGACAGGGGAGCAGCCCCAGCATTTT	36								CASSNTGTGEQPQHF		:::::::::0:-4:13:16:2:-2:28:30:-7:45:::	TLML_18_	DNA
623	CLONES_TRBTLML_18__apheresis_TCR-J_Dep_TCR-V_genomic_1000_CAACCACA_merged_2500000.txt	4887	8	0.000334616	TGTGCCAGCAGCCCAGCAAACAGGGGCGACTATGGCTACACCTTC	EEEEEEEEEEEEEEEEEEEEEEEEEEEEEEEEEEEEEEEEEEEEE	TRBV3-1*00(220),TRBV3-2*00(220)	TRBD1*00(35)	TRBJ1-2*00(221)		543|556|580|0|13||65.0;543|556|580|0|13||65.0	15|22|36|19|26||35.0	23|40|68|28|45||85.0												TGTGCCAGCAGCCCAGCAAACAGGGGCGACTATGGCTACACCTTC	36								CASSPANRGDYGYTF		:::::::::0:-4:13:19:-3:-2:26:28:-3:45:::	TLML_18_	DNA
624	CLONES_TRBTLML_18__apheresis_TCR-J_Dep_TCR-V_genomic_1000_CAACCACA_merged_2500000.txt	4888	8	0.000334616	TGTGCCAGATACCTCCGGGGGTCCGGGGACTATGGCTACACCTTC	EEEEEEEEEEEEEEEEEEEEEEEEEEEEEEEEEEEEEEEEEEEEE	TRBV2*00(458.1)	TRBD1*00(25),TRBD2*00(25)	TRBJ1-2*00(185.4)		518|526|555|0|8||40.0	10|15|36|14|19||25.0;1|6|48|11|16||25.0	23|40|68|28|45||85.0												TGTGCCAGATACCTCCGGGGGTCCGGGGACTATGGCTACACCTTC	36								CARYLRGSGDYGYTF		:::::::::0:-9:8:14:2:-9:19:28:-3:45:::	TLML_18_	DNA
625	CLONES_TRBTLML_18__apheresis_TCR-J_Dep_TCR-V_genomic_1000_CAACCACA_merged_2500000.txt	4897	8	0.000334616	TGTGCCAGCAGCTTTATTTTTATGAACACTGAAGCTTTCTTT	EEEEEEEEEEEEEEEEEEEEEEEEEEEEEEEEEEEEEEEEEE	TRBV5-5*00(412.7),TRBV5-6*00(396.7),TRBV5-7*00(380.7)		TRBJ1-1*00(245)		549|563|585|0|14||70.0;550|564|586|0|14||70.0;551|565|587|0|14||70.0		19|40|68|21|42||105.0												TGTGCCAGCAGCTTTATTTTTATGAACACTGAAGCTTTCTTT	36								CASSFIFMNTEAFF		:::::::::0:-2:14:::::21:1:42:::	TLML_18_	DNA
626	CLONES_TRBTLML_18__apheresis_TCR-J_Dep_TCR-V_genomic_1000_CAACCACA_merged_2500000.txt	4898	8	0.000334616	TGTGCCAGCAGCCGTCGGGACCGTGGAAACACCATATATTTT	EEEEEEEEEEEEEEEEEEEEEEEEEEEEEEEEEEEEEEEEEE	TRBV3-1*00(465),TRBV3-2*00(417)	TRBD1*00(30),TRBD2*00(30)	TRBJ1-3*00(235)		543|556|580|0|13||65.0;543|556|580|0|13||65.0	11|17|36|15|21||30.0;15|21|48|15|21||30.0	23|42|70|23|42||95.0												TGTGCCAGCAGCCGTCGGGACCGTGGAAACACCATATATTTT	36								CASSRRDRGNTIYF		:::::::::0:-4:13:15:1:-7:21:23:-3:42:::	TLML_18_	DNA
627	CLONES_TRBTLML_18__apheresis_TCR-J_Dep_TCR-V_genomic_1000_CAACCACA_merged_2500000.txt	4901	8	0.000334616	TGCGCCAGCAGCTTGGTGACAGGGGGGAACGAGCAGTACTTC	EEEEEEEEEEEEEEEEEEEEEEEEEEEEEEEEEEEEEEEEEE	TRBV5-1*00(248)	TRBD1*00(45)	TRBJ2-7*00(206)		554|570|590|0|16||80.0	14|23|36|17|26||45.0	25|39|67|28|42||70.0												TGCGCCAGCAGCTTGGTGACAGGGGGGAACGAGCAGTACTTC	36								CASSLVTGGNEQYF		:::::::::0:0:16:17:-2:-1:26:28:-5:42:::	TLML_18_	DNA
628	CLONES_TRBTLML_18__apheresis_TCR-J_Dep_TCR-V_genomic_1000_CAACCACA_merged_2500000.txt	4914	8	0.000334616	TGTGCCAGCAGTTTAGGACAGCAAGAGACCCAGTACTTC	EEEEEEEEEEEEEEEEEEEEEEEEEEEEEEEEEEEEEEE	TRBV2*00(575)	TRBD1*00(30)	TRBJ2-5*00(230),TRBJ2-6*00(218.1)		518|530|555|0|12||60.0	13|19|36|15|21||30.0	22|40|68|21|39||90.0;42|45|73|36|39||15.0												TGTGCCAGCAGTTTAGGACAGCAAGAGACCCAGTACTTC	36								CASSLGQQETQYF		:::::::::0:-5:12:15:-1:-5:21:21:-2:39:::	TLML_18_	DNA
629	CLONES_TRBTLML_18__apheresis_TCR-J_Dep_TCR-V_genomic_1000_CAACCACA_merged_2500000.txt	4915	8	0.000334616	TGTGCCAGCAGTGAACACCCCTCCCCGGGCTACACCTTC	EEEEEEEEEEEEEEEEEEEEEEEEEEEEEEEEEEEEEEE	TRBV6-1*00(1036.4)	TRBD2*00(35)	TRBJ1-2*00(198)		516|531|553|0|15||75.0	0|7|48|18|25||35.0	28|40|68|27|39||60.0												TGTGCCAGCAGTGAACACCCCTCCCCGGGCTACACCTTC	36								CASSEHPSPGYTF		:::::::::0:-2:15:18:16:-25:25:27:-8:39:::	TLML_18_	DNA
630	CLONES_TRBTLML_18__apheresis_TCR-J_Dep_TCR-V_genomic_1000_CAACCACA_merged_2500000.txt	4936	8	0.000334616	TGCAGTGCTTGGACAATGAGCAGTTCTTC	EEEEEEEEEEEEEEEEEEEEEEEEEEEEE	TRBV20-1*00(918)		TRBJ2-1*00(223)		759|768|793|0|9||45.0		25|42|70|12|29||85.0												TGCAGTGCTTGGACAATGAGCAGTTCTTC	36								CSAWT_EQFF		:::::::::0:-5:9:::::12:-5:29:::	TLML_18_	DNA
631	CLONES_TRBTLML_18__apheresis_TCR-J_Dep_TCR-V_genomic_1000_CAACCACA_merged_2500000.txt	4937	7	0.000292789	TGCAGTGCTAAGCCTAGCGGGAGGGCCGGGGAGCAGTTCTTCGGGCCAGGGACACGGCTCACCGTGCTAGGTAAGAAGGGGGCTCCAGGTGGGAGAGAGGGTGAGCAGCCCAGCCTGCACGACCCCAGAACCCTGTTCTTAGGGGAGTGGACACTGGGCAATCCAGGGCCCTCCTCGAGGGAAGCGGGGTTTGCGCCAGGGTCCCCAGGGCTGTGCGAACACCGGGGAGCTGTTTTTT	EEEEEEEEEEEEEEEEEEEEEEEEEEEEEEENNNNNNNNNNNNNNNNNNNNNNNNNNNNNNNNNNNNNNNNNNNNNNNEEEEEEEEEEEEEEEEEEEEEEEEEEEEEEEEEEEEEEEEEEEEEEEEEEEEEEEEEEEEEEEEEEEEEEEEEEEEEEEEEEEEEEEEEEEEEEEEEEEENNNNNNNNNNNNNNNNNNNNNNNNNNNNNNNNNNNNNNNNNNNNNNNNNNNNNNNNNNNN	TRBV20-1*00(411.8)	TRBD2*00(70)	TRBJ2-2*00(260)		759|769|793|0|10||50.0	20|34|48|13|27||70.0	19|43|71|214|238||120.0												TGCAGTGCTAAGCCTAGCGGGAGGGCCGGGGAGCAGTTCTTCGGGCCAGGGACACGGCTCACCGTGCTAGGTAAGAAGGGGGCTCCAGGTGGGAGAGAGGGTGAGCAGCCCAGCCTGCACGACCCCAGAACCCTGTTCTTAGGGGAGTGGACACTGGGCAATCCAGGGCCCTCCTCGAGGGAAGCGGGGTTTGCGCCAGGGTCCCCAGGGCTGTGCGAACACCGGGGAGCTGTTTTTT	36								CSAKPSGRAGEQFFGPGTRLTVLGKKGAPGGREGEQPSLH_TPEPCS*GSGHWAIQGPPRGKRGLRQGPQGCANTGELFF		:::::::::0:-4:10:13:-4:2:27:214:1:238:::	TLML_18_	DNA
632	CLONES_TRBTLML_18__apheresis_TCR-J_Dep_TCR-V_genomic_1000_CAACCACA_merged_2500000.txt	4938	7	0.000292789	TGCAGTGCAAGGGGGGATGGGACAGATACGCAGTATTTTGGCCCAGGCACCCGGCTGACAGTGCTCGGTAAGCGGGGGCTCCCGCTGAAGCCCCGGAACTGGGGAGGGGGCGCCCCGGGACGCCGGGGGCGTCGCAGGGCCAGTTTCTGTGCCGCGTCTCGGGGCTGTGAGCCAAAAACATTCAGTACTTC	EEEEEEEEEEEEEEEEEEEEEEENNNNNNNNNNNNNNNNNNNNNNNEEEEEEEEEEEEEEEEEEEEENNNNNNNNNNNNNNNNNNNNNNNNNNNNNNNNNNNNNNNNNNNNNNNNNNNNNNNNNNNNNNNNNNNNNNNNNNNNNNNNNNNNNNNNNNNNNNNNNNNNNNNNNNNNNNNNNNNNNNNNNNNN	TRBV20-1*00(565)	TRBD1*00(60)	TRBJ2-4*00(250),TRBJ2-3*00(230)		759|767|793|0|8||40.0	17|29|36|104|116||60.0	20|42|70|169|191||110.0;32|41|69|182|191|ST37CST40C|13.0												TGCAGTGCAAGGGGGGATGGGACAGATACGCAGTATTTTGGCCCAGGCACCCGGCTGACAGTGCTCGGTAAGCGGGGGCTCCCGCTGAAGCCCCGGAACTGGGGAGGGGGCGCCCCGGGACGCCGGGGGCGTCGCAGGGCCAGTTTCTGTGCCGCGTCTCGGGGCTGTGAGCCAAAAACATTCAGTACTTC	36								CSARGDGTDTQYFGPGTRLTVLGKRGLPLKPR_LGRGRPGTPGASQGQFLCRVSGL*AKNIQYF		:::::::::0:-6:8:104:-5:5:116:169:0:191:::	TLML_18_	DNA
633	CLONES_TRBTLML_18__apheresis_TCR-J_Dep_TCR-V_genomic_1000_CAACCACA_merged_2500000.txt	4939	7	0.000292789	TGTGCCAGCCCCCGAGAGACCCAGTACTTCGGGCCAGGCACGCGGCTCCTGGTGCTCGGTGAGCGCGGGCTGCTGGGGCGCGGGCGCGGGCGGCTTGGGTCTGGTTTTTGCGGGGAGTCCCCGGGCTGTGCTCTGGGGCCAACGTCCTGACTTTC	EEEEEEEEEEEEEEEEEEEEEEEEEEEEEEEEEENNNNNNNNNNNNNNNNNNNNNNNNNNNNNNNNNNNNNNNNNNNNNNNNNNNNNENNNNNNNNNNNNNNNNNNNNNNNNNNNNNNNNNNNNNNNNNNNNNNNNNNNNNNNNNNNNNNNNNNN	TRBV18*00(365)	TRBD1*00(35),TRBD2*00(30)	TRBJ2-6*00(270)		702|711|739|0|9||45.0	19|26|36|74|81||35.0;10|16|48|115|121||30.0	19|45|73|129|155||130.0												TGTGCCAGCCCCCGAGAGACCCAGTACTTCGGGCCAGGCACGCGGCTCCTGGTGCTCGGTGAGCGCGGGCTGCTGGGGCGCGGGCGCGGGCGGCTTGGGTCTGGTTTTTGCGGGGAGTCCCCGGGCTGTGCTCTGGGGCCAACGTCCTGACTTTC	36								CASPRETQYFGPGTRLLVLGERGLLG_RARAAWVWFLRGVPGLCSGANVLTF		:::::::::0:-8:9:74:-7:2:81:129:1:155:::	TLML_18_	DNA
634	CLONES_TRBTLML_18__apheresis_TCR-J_Dep_TCR-V_genomic_1000_CAACCACA_merged_2500000.txt	4945	7	0.000292789	TGTGCCAGCAGTTTAAGCCCTTCCATTCAGAGAAACACCATATATTTT	EEEEEEEEEEEEEEEEEEEEEEEEEEEEEEEEEEEEEEEEEEEEEEEE	TRBV12-3*00(357.7),TRBV12-4*00(357.7)	TRBD2*00(25)	TRBJ1-3*00(225)		530|545|567|0|15||75.0;530|545|567|0|15||75.0	31|36|48|16|21||25.0	25|42|70|31|48||85.0												TGTGCCAGCAGTTTAAGCCCTTCCATTCAGAGAAACACCATATATTTT	36								CASSLSPSIQRNTIYF		:::::::::0:-2:15:16:-15:4:21:31:-5:48:::	TLML_18_	DNA
635	CLONES_TRBTLML_18__apheresis_TCR-J_Dep_TCR-V_genomic_1000_CAACCACA_merged_2500000.txt	4950	7	0.000292789	TGTGCCAGCAGACAGGGGGGACGCCGCAATCAGCCCCAGCATTTT	EEEEEEEEEEEEEEEEEEEEEEEEEEEEEEEEEEEEEEEEEEEEE	TRBV27*00(372.7)	TRBD1*00(40)	TRBJ1-5*00(240)		556|567|593|0|11||55.0	15|23|36|11|19||40.0	22|42|70|25|45||100.0												TGTGCCAGCAGACAGGGGGGACGCCGCAATCAGCCCCAGCATTTT	36								CASRQGGRRNQPQHF		:::::::::0:-6:11:11:-3:-1:19:25:-2:45:::	TLML_18_	DNA
636	CLONES_TRBTLML_18__apheresis_TCR-J_Dep_TCR-V_genomic_1000_CAACCACA_merged_2500000.txt	4964	7	0.000292789	TGTGCCAGCAGCCTACGGGACACCTCCTACGAGCAGTACTTC	EEEEEEEEEEEEEEEEEEEEEEEEEEEEEEEEEEEEEEA???	TRBV5-4*00(617.3)	TRBD1*00(35),TRBD2*00(30)	TRBJ2-7*00(80)		549|561|585|0|12||60.0	11|18|36|15|22||35.0;15|21|48|15|21||30.0	20|39|67|23|42||95.0												TGTGCCAGCAGCCTACGGGACACCTCCTACGAGCAGTACTTC	30								CASSLRDTSYEQYF		:::::::::0:-4:12:15:1:-6:22:23:0:42:::	TLML_18_	DNA
637	CLONES_TRBTLML_18__apheresis_TCR-J_Dep_TCR-V_genomic_1000_CAACCACA_merged_2500000.txt	4979	7	0.000292789	TGTGCCATCAAACGGGCTCTCCTACGAGCAGTACTTC	EEEEEEEEEEEEEEEEEAEEEEEEEEEEEEEEEEEEE	TRBV10-3*00(805.1)		TRBJ2-7*00(232.7)		533|543|570|0|10||50.0		20|39|67|18|37||95.0												TGTGCCATCAAACGGGCTCTCCTACGAGCAGTACTTC	32								CAIKRA_SYEQYF		:::::::::0:-7:10:::::18:0:37:::	TLML_18_	DNA
638	CLONES_TRBTLML_18__apheresis_TCR-J_Dep_TCR-V_genomic_1000_CAACCACA_merged_2500000.txt	4988	6	0.000250962	TGTGCCAGTAGTATCCTACTAGCGGGGTACAATGAGCAGTTCTTCGGGCCAGGGACACGGCTCACCGTGCTAGGTAAGAAGGGGGCTCCAGGTGGGAGAGAGGGTGAGCAGCCCAGCCTGCACGACCCCAGAACCCTGTTCTTAGGGGAGTGGACACTGGGCAATCCAGGGCCCTCCTCGAGGGAAGCGGGGTTTGCGCCAGGGTCCCCAGGGCTGTGCGAACACCGGGGAGCTGTTTTTT	EEEEEEEEEEEEEEEEEEEEEEEEEEEENNNNNNNNNNNNNNNNNNNNNNNNNNNNNNNNNNNNNNNNNNNNNNNNNNNNNNNNNNNNNNNNNNNNNNNNNEEEEEEEEEEEEEEEEEEEEEEEEEEEEEEEEEEEEEEEEEENNNNNNNNNNNNNNNNNNNNNNNNNNNNNNNNNNNNNNNNNNNNNNNNNNNNNNNNNNNNNNNNNNNNNNNNNNNNNNNNNNNNNNNNNNNNNNNNNN	TRBV19*00(320)	TRBD2*00(50)	TRBJ2-2*00(260)		559|573|596|0|14||70.0	28|38|48|167|177||50.0	19|43|71|217|241||120.0												TGTGCCAGTAGTATCCTACTAGCGGGGTACAATGAGCAGTTCTTCGGGCCAGGGACACGGCTCACCGTGCTAGGTAAGAAGGGGGCTCCAGGTGGGAGAGAGGGTGAGCAGCCCAGCCTGCACGACCCCAGAACCCTGTTCTTAGGGGAGTGGACACTGGGCAATCCAGGGCCCTCCTCGAGGGAAGCGGGGTTTGCGCCAGGGTCCCCAGGGCTGTGCGAACACCGGGGAGCTGTTTTTT	36								CASSILLAGYNEQFFGPGTRLTVLGKKGAPGGREGEQPSL_TTPEPCS*GSGHWAIQGPPRGKRGLRQGPQGCANTGELFF		:::::::::0:-3:14:167:-12:6:177:217:1:241:::	TLML_18_	DNA
639	CLONES_TRBTLML_18__apheresis_TCR-J_Dep_TCR-V_genomic_1000_CAACCACA_merged_2500000.txt	4989	6	0.000250962	TGTGCCAGCACTACACGGGGCATCCGAGATACGCAGTATTTTGGCCCAGGCACCCGGCTGACAGTGCTCGGTAAGCGGGGGCTCCCGCTGAAGCCCCGGAACTGGGGAGGGGGCGCCCCGGGACGCCGGGGGCGTCGCAGGGCCAGTTTCTGTGCCGCGTCTCGGGGCTGTGAGCCAAAAACATTCAGTACTTC	EEEEEEEEEAEEEEEEEEEEEAEEEENNNNNNNNNNNNNNNNNNNNNNNNNNEEEEEEEEEEENNNNNNNNNNNNNNNNNNNNNNNNNNNNNNNNNNNNNNNNNNNNNNNNNNNNNNNNNNNNNNNNNNNNNNNNNNNNNNNNNNNNNNNNNNNNNNNNNNNNNNNNNNNNNNNNNNNNNNNNNNNNNNNNNNN	TRBV6-5*00(541.8)	TRBD1*00(60)	TRBJ2-4*00(250)		519|529|556|0|10||50.0	17|29|36|107|119||60.0	20|42|70|172|194||110.0												TGTGCCAGCACTACACGGGGCATCCGAGATACGCAGTATTTTGGCCCAGGCACCCGGCTGACAGTGCTCGGTAAGCGGGGGCTCCCGCTGAAGCCCCGGAACTGGGGAGGGGGCGCCCCGGGACGCCGGGGGCGTCGCAGGGCCAGTTTCTGTGCCGCGTCTCGGGGCTGTGAGCCAAAAACATTCAGTACTTC	32								CASTTRGIRDTQYFGPGTRLTVLGKRGLPLKP_ELGRGRPGTPGASQGQFLCRVSGL*AKNIQYF		:::::::::0:-7:10:107:-5:5:119:172:0:194:::	TLML_18_	DNA
640	CLONES_TRBTLML_18__apheresis_TCR-J_Dep_TCR-V_genomic_1000_CAACCACA_merged_2500000.txt	4990	6	0.000250962	TGTGCCAGCAGTTACGATACTACCCAGGGCACGCAGTATTTTGGCCCAGGCACCCGGCTGACAGTGCTCGGTAAGCGGGGGCTCCCGCTGAAGCCCCGGAACTGGGGAGGGGGCGCCCCGGGACGCCGGGGGCGTCGCAGGGCCAGTTTCTGTGCCGCGTCTCGGGGCTGTGAGCCAAAAACATTCAGTACTTC	EEEEEEEEEEEEEEEEEEEEEEEEEEEEEEENNNNNNNNNNNNNNNNNNNEEEEEEEEEEEEEEEEEEEEEEEEEENNNNNNNNNNNNNNNNNNNNNNNNNNNNNNNNNNNNNNNNNNNNNNNNNNNNNNNNNNNNNNNNNNNNNNNNNNNNNNNNNNNNNNNNNNNNNNNNNNNNNNNNNNNNNNNNNNNNNN	TRBV6-5*00(580)	TRBD1*00(60)	TRBJ2-4*00(250)		519|534|556|0|15||75.0	17|29|36|107|119||60.0	20|42|70|172|194||110.0												TGTGCCAGCAGTTACGATACTACCCAGGGCACGCAGTATTTTGGCCCAGGCACCCGGCTGACAGTGCTCGGTAAGCGGGGGCTCCCGCTGAAGCCCCGGAACTGGGGAGGGGGCGCCCCGGGACGCCGGGGGCGTCGCAGGGCCAGTTTCTGTGCCGCGTCTCGGGGCTGTGAGCCAAAAACATTCAGTACTTC	36								CASSYDTTQGTQYFGPGTRLTVLGKRGLPLKP_ELGRGRPGTPGASQGQFLCRVSGL*AKNIQYF		:::::::::0:-2:15:107:-5:5:119:172:0:194:::	TLML_18_	DNA
641	CLONES_TRBTLML_18__apheresis_TCR-J_Dep_TCR-V_genomic_1000_CAACCACA_merged_2500000.txt	4991	6	0.000250962	TGCGCCAGCAGACAGTCACTGAACACTGAAGCTTTCTTTGGACAAGGCACCAGACTCACAGTTGTAGGTAAGACATTTTTCAGGTTCTTTTGCAGATCCGTCACAGGGAAAAGTGGGTCCACAGTGTCCCTTTTAGAGTGGCTATATTCTTATGTGCTAACTATGGCTACACCTTC	EEEEEEEEEEEEEEEEEEEEEEENNNNNNNNNNNNNNNNNNNNNNNNNNNNNNNNNNNNNNNNNNNNNNNNNNNNNNNNNNNNNNNNNNNNNNNNNNNNNNNNNNNNNNNNNNNNNNNNNNNNNNNNNNNNNNNNNNNNNNNNNNNNNNNNNNNNNNNNNNNNNNNNNNNNNNNNN	TRBV5-1*00(400)	TRBD1*00(30)	TRBJ1-2*00(245),TRBJ1-1*00(240)		554|565|590|0|11||55.0	6|12|36|124|130||30.0	19|40|68|155|176||105.0;36|40|68|172|176|ST39C|4.0												TGCGCCAGCAGACAGTCACTGAACACTGAAGCTTTCTTTGGACAAGGCACCAGACTCACAGTTGTAGGTAAGACATTTTTCAGGTTCTTTTGCAGATCCGTCACAGGGAAAAGTGGGTCCACAGTGTCCCTTTTAGAGTGGCTATATTCTTATGTGCTAACTATGGCTACACCTTC	36								CASRQSLNTEAFFGQGTRLTVVGKTFFRF_LQIRHREKWVHSVPFRVAIFLCANYGYTF		:::::::::0:-5:11:124:6:-12:130:155:1:176:::	TLML_18_	DNA
642	CLONES_TRBTLML_18__apheresis_TCR-J_Dep_TCR-V_genomic_1000_CAACCACA_merged_2500000.txt	4992	6	0.000250962	TGCAGTGCTAGGGACAGGAGATTAGGTGAAGCTTTCTTTGGACAAGGCACCAGACTCACAGTTGTAGGTAAGACATTTTTCAGGTTCTTTTGCAGATCCGTCACAGGGAAAAGTGGGTCCACAGTGTCCCTTTTAGAGTGGCTATATTCTTATGTGCTAACTATGGCTACACCTTC	EEEEEEEEEEEEEEEEEEEEEEEEEENNNNNNNNNNNNNNNNNNNNNNNNNNNNNNNNNNNNNNEEEEEEEEEEEEEEEEEEEEEEEEEEEEEEEEEEENNNNNNNNNNNNNNNNNNNNNNNNNNNNNNNNNNNNNNNNNNNNNNNNNNNNNNNNNNNNNNNNNNNNNNNNNNNNN	TRBV20-1*00(490)	TRBD1*00(35)	TRBJ1-2*00(242.3)		759|770|793|0|11||55.0	13|20|36|11|18||35.0	19|40|68|155|176||105.0												TGCAGTGCTAGGGACAGGAGATTAGGTGAAGCTTTCTTTGGACAAGGCACCAGACTCACAGTTGTAGGTAAGACATTTTTCAGGTTCTTTTGCAGATCCGTCACAGGGAAAAGTGGGTCCACAGTGTCCCTTTTAGAGTGGCTATATTCTTATGTGCTAACTATGGCTACACCTTC	36								CSARDRRLGEAFFGQGTRLTVVGKTFFRF_LQIRHREKWVHSVPFRVAIFLCANYGYTF		:::::::::0:-3:11:11:-1:-4:18:155:1:176:::	TLML_18_	DNA
643	CLONES_TRBTLML_18__apheresis_TCR-J_Dep_TCR-V_genomic_1000_CAACCACA_merged_2500000.txt	4993	6	0.000250962	TGTGCCAGCAGCCTCGTTGTAAGGTAGCGACCTCACAGATACGCAGTATTTT	EEEEEEEEEEEEEEEEEEEEEEEEEEEEEEEEEEEEEEEEEEEEEEEEEEEE	TRBV4-2*00(947.8)	TRBD2*00(25)	TRBJ2-3*00(232.3)		537|550|574|0|13||65.0	21|26|48|24|29||25.0	22|41|69|33|52||95.0												TGTGCCAGCAGCCTCGTTGTAAGGTAGCGACCTCACAGATACGCAGTATTTT	36								CASSLVVR*_DLTDTQYF		:::::::::0:-4:13:24:-5:-6:29:33:-2:52:::	TLML_18_	DNA
644	CLONES_TRBTLML_18__apheresis_TCR-J_Dep_TCR-V_genomic_1000_CAACCACA_merged_2500000.txt	4994	6	0.000250962	TGTGCCAGCAGTATGACTGGCTCTTAAATAGGAAACACCATATATTTT	EEEEEEEEEEEEEEEEEEEEEEEEEEEEEEEEEEEEEEEEEEEEEEEE	TRBV27*00(925)		TRBJ1-3*00(230)		556|568|593|0|12||60.0		24|42|70|30|48||90.0												TGTGCCAGCAGTATGACTGGCTCTTAAATAGGAAACACCATATATTTT	36								CASSMTGS*IGNTIYF		:::::::::0:-5:12:::::30:-4:48:::	TLML_18_	DNA
645	CLONES_TRBTLML_18__apheresis_TCR-J_Dep_TCR-V_genomic_1000_CAACCACA_merged_2500000.txt	5001	6	0.000250962	TGCAGTGCTAGAGACCCGTCGGAAAGCACAGATACGCAGTATTTT	EEEEEEEEEEEEEEEEEEEEEEEEEEEEEEEEEEEEEEEEEEEEE	TRBV20-1*00(504)		TRBJ2-3*00(185)		759|773|793|0|14||70.0		20|41|69|24|45||105.0												TGCAGTGCTAGAGACCCGTCGGAAAGCACAGATACGCAGTATTTT	36								CSARDPSESTDTQYF		:::::::::0:0:14:::::24:0:45:::	TLML_18_	DNA
646	CLONES_TRBTLML_18__apheresis_TCR-J_Dep_TCR-V_genomic_1000_CAACCACA_merged_2500000.txt	5021	6	0.000250962	TGTGCCAGTAGGAGTAGTGAGTTCCAGCCCCAGCATTTT	EEEEEEEEEEEEEEEEEEEEEEEEEEEEEEEEEEEE???	TRBV19*00(624.7)		TRBJ1-5*00(172.3)		559|570|596|0|11||55.0		27|42|70|24|39||75.0												TGTGCCAGTAGGAGTAGTGAGTTCCAGCCCCAGCATTTT	30								CASRSSEFQPQHF		:::::::::0:-6:11:::::24:-7:39:::	TLML_18_	DNA
647	CLONES_TRBTLML_18__apheresis_TCR-J_Dep_TCR-V_genomic_1000_CAACCACA_merged_2500000.txt	5033	5	0.000209135	TGTGCCAGCAGCCAAATGCAAGATACGCAGTATTTTGGCCCAGGCACCCGGCTGACAGTGCTCGGTAAGCGGGGGCTCCCGCTGAAGCCCCGGAACTGGGGAGGGGGCGCCCCGGGACGCCGGGGGCGTCGCAGGGCCAGTTTCTGTGCCGCGTCTCGGGGCTGTGAGCCAAAAACATTCAGTACTTC	EEEEEEEEEEEEEEEEEEEEEEEEENNNNNNNNNNNNNNNNNNNNNNNNNNNNNNNNNNNNNNNNNNNNNNNNNNNNNNNNNNNNNNNNNNNNNNNNNNNNNNNNNNNNNENNNNNNNNNNNNNNNNNNNNNNNNNNNNNNNNNNNNNNNNNNNNNNNNNNNNNNNNNNNNNNNNNNNNNNNNNNNNN	TRBV4-2*00(280),TRBV4-3*00(264)	TRBD1*00(60)	TRBJ2-4*00(250)		537|552|574|0|15||75.0;537|552|574|0|15|SC539T|59.0	17|29|36|101|113||60.0	20|42|70|166|188||110.0												TGTGCCAGCAGCCAAATGCAAGATACGCAGTATTTTGGCCCAGGCACCCGGCTGACAGTGCTCGGTAAGCGGGGGCTCCCGCTGAAGCCCCGGAACTGGGGAGGGGGCGCCCCGGGACGCCGGGGGCGTCGCAGGGCCAGTTTCTGTGCCGCGTCTCGGGGCTGTGAGCCAAAAACATTCAGTACTTC	36								CASSQMQDTQYFGPGTRLTVLGKRGLPLKPR_LGRGRPGTPGASQGQFLCRVSGL*AKNIQYF		:::::::::0:-2:15:101:-5:5:113:166:0:188:::	TLML_18_	DNA
648	CLONES_TRBTLML_18__apheresis_TCR-J_Dep_TCR-V_genomic_1000_CAACCACA_merged_2500000.txt	5038	5	0.000209135	TGCGCCAGCAGCCCAACAACTAGCAGCCTGGCAGATACGCAGTATTTT	EEEEEEEEEEEEEEEEEEEEEEEEEEEEEEEEEEEEEEEEEEEEEEEE	TRBV4-1*00(968.6)	TRBD2*00(30)	TRBJ2-3*00(225)		537|550|574|0|13||65.0	19|25|48|18|24||30.0	24|41|69|31|48||85.0												TGCGCCAGCAGCCCAACAACTAGCAGCCTGGCAGATACGCAGTATTTT	36								CASSPTTSSLADTQYF		:::::::::0:-4:13:18:-3:-7:24:31:-4:48:::	TLML_18_	DNA
649	CLONES_TRBTLML_18__apheresis_TCR-J_Dep_TCR-V_genomic_1000_CAACCACA_merged_2500000.txt	5046	5	0.000209135	TGCGCCAGCAGCGCGGGACTAGCGGGAGAGGGTGAGCAGTTCTTC	EEEEEEEEEEEEEEEEEEEEEEEEEEEEEEEEEEEEEEEEEEEEE	TRBV10-1*00(1209.3)	TRBD2*00(75)	TRBJ2-1*00(155)		533|544|570|0|11||55.0	15|30|48|13|28||75.0	29|42|70|32|45||65.0												TGCGCCAGCAGCGCGGGACTAGCGGGAGAGGGTGAGCAGTTCTTC	36								CASSAGLAGEGEQFF		:::::::::0:-6:11:13:1:-2:28:32:-9:45:::	TLML_18_	DNA
650	CLONES_TRBTLML_18__apheresis_TCR-J_Dep_TCR-V_genomic_1000_CAACCACA_merged_2500000.txt	5052	5	0.000209135	TGCGCCAGCAGCTTGGGTCTTGCAGAAGACGAGCAGTACTTC	EEEEEEEEEEEEEEEEEEEEEEEEEEEEEEEEEEEEEEEEEE	TRBV5-1*00(420)		TRBJ2-7*00(210)		554|570|590|0|16||80.0		25|39|67|28|42||70.0												TGCGCCAGCAGCTTGGGTCTTGCAGAAGACGAGCAGTACTTC	36								CASSLGLAEDEQYF		:::::::::0:0:16:::::28:-5:42:::	TLML_18_	DNA
651	CLONES_TRBTLML_18__apheresis_TCR-J_Dep_TCR-V_genomic_1000_CAACCACA_merged_2500000.txt	5058	5	0.000209135	TGTGCCAGCAGGGAGGACAACCATATACGAGCAGTACTTC	EEEEEEEEEEEEEEEEEEEEEEEEEEEEEEEEEEEEEEEE	TRBV28*00(1040)	TRBD1*00(25),TRBD2*00(25)	TRBJ2-7*00(215)		564|575|601|0|11||55.0	13|18|36|14|19||25.0;26|31|48|11|16||25.0	24|39|67|25|40||75.0												TGTGCCAGCAGGGAGGACAACCATATACGAGCAGTACTTC	36								CASREDN_IYEQYF		:::::::::0:-6:11:14:-1:-6:19:25:-4:40:::	TLML_18_	DNA
652	CLONES_TRBTLML_18__apheresis_TCR-J_Dep_TCR-V_genomic_1000_CAACCACA_merged_2500000.txt	5061	5	0.000209135	TGTGCCAGTAGTATAGCGACAGACACTGAAGCTTTCTTT	EEEEEEEEEEEEEEEEEEEEEEEEEEEEEEEEEEEEEEE	TRBV19*00(1170)	TRBD1*00(25)	TRBJ1-1*00(225)		559|575|596|0|16||80.0	14|19|36|17|22||25.0	23|40|68|22|39||85.0												TGTGCCAGTAGTATAGCGACAGACACTGAAGCTTTCTTT	36								CASSIATDTEAFF		:::::::::0:-1:16:17:-2:-5:22:22:-3:39:::	TLML_18_	DNA
653	CLONES_TRBTLML_18__apheresis_TCR-J_Dep_TCR-V_genomic_1000_CAACCACA_merged_2500000.txt	5062	5	0.000209135	TGTGCCAGCAGCCGGACAGGGCACTATGGCTACACCTTC	EEEEEEEEEEEEEEEEEEEEEEEEEEEEEEEEEEEEEEE	TRBV12-1*00(175)	TRBD1*00(40)	TRBJ1-2*00(225)		526|538|563|0|12||60.0	13|21|36|13|21||40.0	23|40|68|22|39||85.0												TGTGCCAGCAGCCGGACAGGGCACTATGGCTACACCTTC	36								CASSRTGHYGYTF		:::::::::0:-5:12:13:-1:-3:21:22:-3:39:::	TLML_18_	DNA
654	CLONES_TRBTLML_18__apheresis_TCR-J_Dep_TCR-V_genomic_1000_CAACCACA_merged_2500000.txt	5063	5	0.000209135	TGCAGTGCTTATTTCGATTGAACAGATACGCAGTATTTT	EEEEEEEEEEEEEEEEEEEEEEEEEEEEEEEEEEEEEEE	TRBV20-1*00(1151.6)		TRBJ2-3*00(226.8)		759|768|793|0|9||45.0		23|41|69|21|39||90.0												TGCAGTGCTTATTTCGATTGAACAGATACGCAGTATTTT	36								CSAYFD*TDTQYF		:::::::::0:-5:9:::::21:-3:39:::	TLML_18_	DNA
655	CLONES_TRBTLML_18__apheresis_TCR-J_Dep_TCR-V_genomic_1000_CAACCACA_merged_2500000.txt	5072	4	0.000167308	TGTGCCAGTAGCCCCCGCAACAGGGAACACTGAAGCTTTCTTTGGACAAGGCACCAGACTCACAGTTGTAGGTAAGACATTTTTCAGGTTCTTTTGCAGATCCGTCACAGGGAAAAGTGGGTCCACAGTGTCCCTTTTAGAGTGGCTATATTCTTATGTGCTAACTATGGCTACACCTTC	EEEEEEEEEEEEEEEEEEEEEEEEEAENNNNNNNNNNNNNNNNNNNNNNNNNNNNNNNNNNNNNNNNNNNNNNNNNNNNEEEENNNNNNNNNNNNNNNNNNNNNNNNNNNNNNNNNNNNNNNNNNNNNNNNNNNNNNNNNNNNNNNNNNNNNNNNNNNNNNNNNNNNNNNNNNNNNNNNN	TRBV19*00(415)	TRBD1*00(30)	TRBJ1-2*00(245),TRBJ1-1*00(235)		559|570|596|0|11||55.0	6|12|36|128|134||30.0	19|40|68|159|180||105.0;36|40|68|176|180|ST39C|4.0												TGTGCCAGTAGCCCCCGCAACAGGGAACACTGAAGCTTTCTTTGGACAAGGCACCAGACTCACAGTTGTAGGTAAGACATTTTTCAGGTTCTTTTGCAGATCCGTCACAGGGAAAAGTGGGTCCACAGTGTCCCTTTTAGAGTGGCTATATTCTTATGTGCTAACTATGGCTACACCTTC	32								CASSPRNREH*SFLWTRHQTHSCR*DIFQVLLQIRHREKWVHSVPFRVAIFLCANYGYTF		:::::::::0:-6:11:128:6:-12:134:159:1:180:::	TLML_18_	DNA
656	CLONES_TRBTLML_18__apheresis_TCR-J_Dep_TCR-V_genomic_1000_CAACCACA_merged_2500000.txt	5075	4	0.000167308	TGTGCCAGCAGCCAAGAAGTCGGGCTTCAGGGTTACACAGATACGCAGTATTTT	EEEEEEEEEEEEEEEEEEEEEEEEEEEEEEEEEEEEEEEEEEEEEEEEEEEEEE	TRBV14*00(467.7)	TRBD1*00(25)	TRBJ2-3*00(160)		516|533|553|0|17||85.0	16|21|36|27|32||25.0	22|41|69|35|54||95.0												TGTGCCAGCAGCCAAGAAGTCGGGCTTCAGGGTTACACAGATACGCAGTATTTT	36								CASSQEVGLQGYTDTQYF		:::::::::0:0:17:27:-4:-3:32:35:-2:54:::	TLML_18_	DNA
657	CLONES_TRBTLML_18__apheresis_TCR-J_Dep_TCR-V_genomic_1000_CAACCACA_merged_2500000.txt	5101	4	0.000167308	TGTGCCAGCAGTTTAAGCACATCCTACGAGCAGTACTTC	EEEEEEEEEEEEEEEEEEEEEEEEEEEEEEEEEEEEEEE	TRBV27*00(162)		TRBJ2-7*00(230)		556|571|593|0|15||75.0		21|39|67|21|39||90.0												TGTGCCAGCAGTTTAAGCACATCCTACGAGCAGTACTTC	36								CASSLSTSYEQYF		:::::::::0:-2:15:::::21:-1:39:::	TLML_18_	DNA
658	CLONES_TRBTLML_18__apheresis_TCR-J_Dep_TCR-V_genomic_1000_CAACCACA_merged_2500000.txt	5115	3	0.000125481	TGCAGTGCAGACTCTGACACGCTAAGCAATGAGCAGTTCTTCGGGCCAGGGACACGGCTCACCGTGCTAGGTAAGAAGGGGGCTCCAGGTGGGAGAGAGGGTGAGCAGCCCAGCCTGCACGACCCCAGAACCCTGTTCTTAGGGGAGTGGACACTGGGCAATCCAGGGCCCTCCTCGAGGGAAGCGGGGTTTGCGCCAGGGTCCCCAGGGCTGTGCGAACACCGGGGAGCTGTTTTTT	EEEEEEEEEEEEEEEEEEAEEEEEEEEEEEEEEEEEEEEEEEEEEEEEEEEEEEEEEEEEEEEEEEEEEEEEEEEEEEEEEEEEEEEEEAEEEENNNNNNNNNNNNNNNNNNNNNNNNNNNNNNNNNNNNNNNNNNNNNNNNNNNNNNNNNNNNNNNNNNNNNNNNNNNNNNNNNNNNNNNNNNNNNNNNNNNNNNNNNNNNNNNNNNNNNNNNNNNNNNNNNNNNNNNNNNNNNNNN	TRBV20-1*00(245)	TRBD2*00(50)	TRBJ2-2*00(260)		759|767|793|0|8||40.0	28|38|48|164|174||50.0	19|43|71|214|238||120.0												TGCAGTGCAGACTCTGACACGCTAAGCAATGAGCAGTTCTTCGGGCCAGGGACACGGCTCACCGTGCTAGGTAAGAAGGGGGCTCCAGGTGGGAGAGAGGGTGAGCAGCCCAGCCTGCACGACCCCAGAACCCTGTTCTTAGGGGAGTGGACACTGGGCAATCCAGGGCCCTCCTCGAGGGAAGCGGGGTTTGCGCCAGGGTCCCCAGGGCTGTGCGAACACCGGGGAGCTGTTTTTT	32								CSADSDTLSNEQFFGPGTRLTVLGKKGAPGGREGEQPSLH_TPEPCS*GSGHWAIQGPPRGKRGLRQGPQGCANTGELFF		:::::::::0:-6:8:164:-12:6:174:214:1:238:::	TLML_18_	DNA
659	CLONES_TRBTLML_18__apheresis_TCR-J_Dep_TCR-V_genomic_1000_CAACCACA_merged_2500000.txt	5116	3	0.000125481	TGTGCCAGCAGCCGGATCTCGAGTACAGGGAACCCTACAGCTTTCTTTGGACAAGGCACCAGACTCACAGTTGTAGGTAAGACATTTTTCAGGTTCTTTTGCAGATCCGTCACAGGGAAAAGTGGGTCCACAGTGTCCCTTTTAGAGTGGCTATATTCTTATGTGCTAACTATGGCTACACCTTC	EEEEEEEEEEEEEEEEEEEEEEEEEEEEEEEEEEEEEEEENNNNNNNNNNNNNNNNNNNNNNNNNNNNNNNNNNNNNNNNNNNNNNNNNNNNNNNNNNNNNNNNNNNNNNNNNNNNNNNNNNNNNNNNNNNNNNNNNNNNNNNNNNNNNNNNNNNNNNNNNNNNNNNNNNNNNNNNNNNNNNNNN	TRBV5-8*00(395),TRBV5-4*00(379)	TRBD1*00(30)	TRBJ1-2*00(245)		551|563|587|0|12||60.0;549|561|585|0|12||60.0	6|12|36|133|139||30.0	19|40|68|164|185||105.0												TGTGCCAGCAGCCGGATCTCGAGTACAGGGAACCCTACAGCTTTCTTTGGACAAGGCACCAGACTCACAGTTGTAGGTAAGACATTTTTCAGGTTCTTTTGCAGATCCGTCACAGGGAAAAGTGGGTCCACAGTGTCCCTTTTAGAGTGGCTATATTCTTATGTGCTAACTATGGCTACACCTTC	36								CASSRISSTGNPTAFFGQGTRLTVVGKTFFR_LLQIRHREKWVHSVPFRVAIFLCANYGYTF		:::::::::0:-4:12:133:6:-12:139:164:1:185:::	TLML_18_	DNA
660	CLONES_TRBTLML_18__apheresis_TCR-J_Dep_TCR-V_genomic_1000_CAACCACA_merged_2500000.txt	5117	3	0.000125481	TGTGCCAGGGGCCACGGGAAACTAGACTTAAACACCGGGGAGCTGTTTTTTGGAGAAGGCTCTAGGCTGACCGTACTGGGTAAGGAGGCGGTTGGGGCTCCGGAGAGCTCCGAGAGGGCGGGATGGGCAGAGGTAAGCAGCTGCCCCACTCTGAGAGGGGCTGTGCTGAGAGGCGCTGCTGGG	EEEEEEEEEEEEEEEEEEAEEEEEEEEEEENNNNNNNNNNNNNNNNNNNNNNNNNNNNNNNNNNNNNNNNNNNNNNNNNNNNNNNNNNNNNNNNNNNNNNNNNNNNNNNNNNNEEEEEEEEEE7EEEEEEEEEEEEEEEEEEEEEEEEEEEEEEEEEEEEEEEEEEEEEEEEEEEEEEEEEEE	TRBV28*00(230)	TRBD2*00(30)	TRBJ2-2P*00(235)		564|572|601|0|8||40.0	23|29|48|117|123||30.0	19|38|66|164|183||95.0												TGTGCCAGGGGCCACGGGAAACTAGACTTAAACACCGGGGAGCTGTTTTTTGGAGAAGGCTCTAGGCTGACCGTACTGGGTAAGGAGGCGGTTGGGGCTCCGGAGAGCTCCGAGAGGGCGGGATGGGCAGAGGTAAGCAGCTGCCCCACTCTGAGAGGGGCTGTGCTGAGAGGCGCTGCTGGG	22								CARGHGKLDLNTGELFFGEGSRLTVLGKEAVGAPESSERAGWAEVSSCPTLRGAVLRGAAG		:::::::::0:-9:8:117:-7:-3:123:164:1:183:::	TLML_18_	DNA
661	CLONES_TRBTLML_18__apheresis_TCR-J_Dep_TCR-V_genomic_1000_CAACCACA_merged_2500000.txt	5127	3	0.000125481	TGCGCCAGCAGCCCCAGGACGGGTTCCCTCAATGAGCAGTTCTTC	EEEEEEEEEEEEEEEEEEEEEEEEEEEEEEEEEEEEEEEEEEAAA	TRBV5-1*00(775)		TRBJ2-1*00(90)		554|566|590|0|12||60.0		26|42|70|29|45||80.0												TGCGCCAGCAGCCCCAGGACGGGTTCCCTCAATGAGCAGTTCTTC	32								CASSPRTGSLNEQFF		:::::::::0:-4:12:::::29:-6:45:::	TLML_18_	DNA
662	CLONES_TRBTLML_18__apheresis_TCR-J_Dep_TCR-V_genomic_1000_CAACCACA_merged_2500000.txt	5137	3	0.000125481	TGTGCCAGCATAAAGTCGGGCACAGATACGCAGTATTTT	EEEEEEAEEEEEEEEEEEEEEEEEEEEEEEEEEEEEEEE	TRBV3-1*00(185),TRBV3-2*00(185)		TRBJ2-3*00(240),TRBJ2-4*00(226)		543|553|580|0|10||50.0;543|553|580|0|10||50.0		21|41|69|19|39||100.0;33|42|70|30|39|SC38TSC41T|13.0												TGTGCCAGCATAAAGTCGGGCACAGATACGCAGTATTTT	32								CASIKSGTDTQYF		:::::::::0:-7:10:::::19:-1:39:::	TLML_18_	DNA
663	CLONES_TRBTLML_18__apheresis_TCR-J_Dep_TCR-V_genomic_1000_CAACCACA_merged_2500000.txt	5138	3	0.000125481	TGCAGCGCCAGGGACAACTTCAATCAGCCCCAGCATTTT	EEEEEEEEEEEEEEEEEEEEEEEEEEEEEEEEEEEEEEE	TRBV29-1*00(654.7)	TRBD1*00(30)	TRBJ1-5*00(215)		700|707|734|0|7||35.0	12|18|36|10|16||30.0	23|42|70|20|39||95.0												TGCAGCGCCAGGGACAACTTCAATCAGCCCCAGCATTTT	36								CSARDNFNQPQHF		:::::::::0:-7:7:10:0:-6:16:20:-3:39:::	TLML_18_	DNA
664	CLONES_TRBTLML_18__apheresis_TCR-J_Dep_TCR-V_genomic_1000_CAACCACA_merged_2500000.txt	5151	2	8.3654e-05	TGTGCCAGCAGTACGGACAGGGGGCTGAACACTGAAGCTTTCTTTGGACAAGGCACCAGACTCACAGTTGTAGGTAAGACATTTTTCAGGTTCTTTTGCAGATCCGTCACAGGGAAAAGTGGGTCCACAGTGTCCCTTTTAGAGTGGCTATATTCTTATGTGCTAACTATGGCTACACCTTC	EEEEEEEEEEEEEEEEEEEEEEEEEEEEEEEEEEEEENNNNNNNNNNNNNNNNNNNNNNNNNNNNNNNNNEEEEEEEEEEEEEEEEEEEEEEEEEEEEEEEEEEEEEEEEEEEEEEEENNNNNNNNNNNNNNNNNNNNNNNNNNNNNNNNNNNNNNNNNNNNNNNNNNNNNNNNNNNNNNNN	TRBV6-2*00(465),TRBV6-3*00(465)	TRBD1*00(55)	TRBJ1-2*00(245),TRBJ1-1*00(240)		516|528|553|0|12||60.0;516|528|553|0|12||60.0	13|24|36|14|25||55.0	19|40|68|161|182||105.0;36|40|68|178|182|ST39C|4.0												TGTGCCAGCAGTACGGACAGGGGGCTGAACACTGAAGCTTTCTTTGGACAAGGCACCAGACTCACAGTTGTAGGTAAGACATTTTTCAGGTTCTTTTGCAGATCCGTCACAGGGAAAAGTGGGTCCACAGTGTCCCTTTTAGAGTGGCTATATTCTTATGTGCTAACTATGGCTACACCTTC	36								CASSTDRGLNTEAFFGQGTRLTVVGKTFFR_LLQIRHREKWVHSVPFRVAIFLCANYGYTF		:::::::::0:-5:12:14:-1:0:25:161:1:182:::	TLML_18_	DNA
665	CLONES_TRBTLML_18__apheresis_TCR-J_Dep_TCR-V_genomic_1000_CAACCACA_merged_2500000.txt	5152	2	8.3654e-05	TGCAGTGCTAGAGATCCCGCGGGAGAGGAAACCGGGGAGCTGTTTTTTGGAGAAGGCTCTAGGCTGACCGTACTGGGTAAGGAGGCGGTTGGGGCTCCGGAGAGCTCCGAGAGGGCGGGATGGGCAGAGGTAAGCAGCTGCCCCACTCTGAGAGGGGCTGTGCTGAGAGGCGCTGCTGGG	EEEEEEEEEEEEEEEEEEEEEEEEEEEEEEEAEEEEEEEEEE<EEEEANNNNNNNNNNNNNNNNNNNNNNNNNNNNNNNNNNNNNNNNNNNNNNNNNNNNNNNNNNEEEEEEEEEEEEEEEEEEEEEENNNNNNNNNNNNNNNNNNNNNNNNNNNNNNNNNNNNNNNNNNNNNNNNNNNN	TRBV20-1*00(305)	TRBD2*00(35)	TRBJ2-2P*00(235),TRBJ2-2*00(230)		759|775|793|0|16||80.0	23|30|48|18|25||35.0	19|38|66|161|180||95.0;43|43|71|180|180||0.0												TGCAGTGCTAGAGATCCCGCGGGAGAGGAAACCGGGGAGCTGTTTTTTGGAGAAGGCTCTAGGCTGACCGTACTGGGTAAGGAGGCGGTTGGGGCTCCGGAGAGCTCCGAGAGGGCGGGATGGGCAGAGGTAAGCAGCTGCCCCACTCTGAGAGGGGCTGTGCTGAGAGGCGCTGCTGGG	27								CSARDPAGEETGELFFGEGSRLTVLGKEAVGAPESSERAGWAEVSSCPTLRGAVLRGAAG		:::::::::0:2:16:18:-7:-2:25:161:1:180:::	TLML_18_	DNA
666	CLONES_TRBTLML_18__apheresis_TCR-J_Dep_TCR-V_genomic_1000_CAACCACA_merged_2500000.txt	5154	2	8.3654e-05	TGTGCCAGCAGCCAAGATCGGGGGCAGGGGGCGCGGAAGATCTGGGGCCAACGTCCTGACTTTC	EEEEAEEEEEEEAEEEEEEAEEEEEEEEEEEEEEEEEEEAEAEEAEEEEEEAEE6AEEEEEEEE	TRBV14*00(360)	TRBD1*00(54)	TRBJ2-6*00(244)		516|535|553|0|19||95.0	12|26|36|20|34|SA15G|54.0	21|45|73|40|64||120.0												TGTGCCAGCAGCCAAGATCGGGGGCAGGGGGCGCGGAAGATCTGGGGCCAACGTCCTGACTTTC	21								CASSQDRGQGA_GRSGANVLTF		:::::::::0:2:19:20:0:2:34:40:-1:64:::	TLML_18_	DNA
667	CLONES_TRBTLML_18__apheresis_TCR-J_Dep_TCR-V_genomic_1000_CAACCACA_merged_2500000.txt	5156	2	8.3654e-05	TGTGCCAGCAGTTTCTCATCGGGAGGGCCTCGAGATGAGACCCAGTACTTC	EEEEEEEEEEEEEEEEEEEEEEEEEEEEEEEEEEEEEEEEEEEEEEEEEEE	TRBV28*00(160)	TRBD2*00(50)	TRBJ2-5*00(215)		564|578|601|0|14||70.0	24|34|48|19|29||50.0	25|40|68|36|51||75.0												TGTGCCAGCAGTTTCTCATCGGGAGGGCCTCGAGATGAGACCCAGTACTTC	36								CASSFSSGGPRDETQYF		:::::::::0:-3:14:19:-8:2:29:36:-5:51:::	TLML_18_	DNA
668	CLONES_TRBTLML_18__apheresis_TCR-J_Dep_TCR-V_genomic_1000_CAACCACA_merged_2500000.txt	5157	2	8.3654e-05	TGCAGTGCTAGAGATTGGGTGGCTAGCGGGGGACCTGTGGAGCAGTTCTTC	EEEEEEEEEEEEEEEEEEEEEEEEEEEEEEEEEEEEEEEEEEEEEEEEEEE	TRBV20-1*00(485)	TRBD2*00(40)	TRBJ2-1*00(150)		759|774|793|0|15||75.0	20|28|48|22|30||40.0	30|42|70|39|51||60.0												TGCAGTGCTAGAGATTGGGTGGCTAGCGGGGGACCTGTGGAGCAGTTCTTC	36								CSARDWVASGGPVEQFF		:::::::::0:1:15:22:-4:-4:30:39:-10:51:::	TLML_18_	DNA
669	CLONES_TRBTLML_18__apheresis_TCR-J_Dep_TCR-V_genomic_1000_CAACCACA_merged_2500000.txt	5162	2	8.3654e-05	TGTGCCAGCAGCTTAGTATTGGGGTCCTCCTACAATGAGCAGTTCTTC	AAEEEEEEEEEEEEEEEEEEEEEEEEEEEEAEEEEEEEEEEEEEEEEE	TRBV11-3*00(95),TRBV7-9*00(95)		TRBJ2-1*00(250),TRBJ2-2*00(250)		521|537|558|0|16||80.0;556|572|593|0|16||80.0		20|42|70|26|48||110.0;31|43|71|36|48|ST35AST39CST42C|12.0												TGTGCCAGCAGCTTAGTATTGGGGTCCTCCTACAATGAGCAGTTCTTC	32								CASSLVLGSSYNEQFF		:::::::::0:-1:16:::::26:0:48:::	TLML_18_	DNA
670	CLONES_TRBTLML_18__apheresis_TCR-J_Dep_TCR-V_genomic_1000_CAACCACA_merged_2500000.txt	5163	2	8.3654e-05	TGTGCCAGCAGCTTAGGAGGACAGGGCGGCAATCAGCCCCAGCATTTT	EEEEEEEEEEEEEEEEEEEEEEEEEEEEEEEEEEEEEEEEEEEEEEEE	TRBV7-9*00(300)	TRBD1*00(40)	TRBJ1-5*00(240)		556|572|593|0|16||80.0	13|21|36|18|26||40.0	22|42|70|28|48||100.0												TGTGCCAGCAGCTTAGGAGGACAGGGCGGCAATCAGCCCCAGCATTTT	36								CASSLGGQGGNQPQHF		:::::::::0:-1:16:18:-1:-3:26:28:-2:48:::	TLML_18_	DNA
671	CLONES_TRBTLML_18__apheresis_TCR-J_Dep_TCR-V_genomic_1000_CAACCACA_merged_2500000.txt	5164	2	8.3654e-05	TGTGCCAGCAGCCCCGGCGGGACTAGCGACACAGATACGCAGTATTTT	AAEEEEEEEEEEEEEEEEEEEEEEEEEEEEEEEEEEEEEEEEEEEEEE	TRBV4-2*00(80)	TRBD2*00(55)	TRBJ2-3*00(235)		537|550|574|0|13||65.0	15|26|48|17|28||55.0	22|41|69|29|48||95.0												TGTGCCAGCAGCCCCGGCGGGACTAGCGACACAGATACGCAGTATTTT	32								CASSPGGTSDTDTQYF		:::::::::0:-4:13:17:1:-6:28:29:-2:48:::	TLML_18_	DNA
672	CLONES_TRBTLML_18__apheresis_TCR-J_Dep_TCR-V_genomic_1000_CAACCACA_merged_2500000.txt	5165	2	8.3654e-05	TGCGCCAGCAGCCAAGATACAACAGGGCAAAATTCACCCCTCCACTTT	EEEEEEEEEEEEEEEEEEEEEEEEEEEEEEEEEEEEEEEEEEEEEEEE	TRBV4-3*00(565),TRBV4-2*00(549)	TRBD1*00(30)	TRBJ1-6*00(214)		537|555|574|0|18||90.0;537|555|574|0|18|ST539C|74.0	15|21|36|21|27||30.0	27|45|73|30|48||90.0												TGCGCCAGCAGCCAAGATACAACAGGGCAAAATTCACCCCTCCACTTT	36								CASSQDTTGQNSPLHF		:::::::::0:1:18:21:-3:-3:27:30:-7:48:::	TLML_18_	DNA
673	CLONES_TRBTLML_18__apheresis_TCR-J_Dep_TCR-V_genomic_1000_CAACCACA_merged_2500000.txt	5169	2	8.3654e-05	TGTGCCAGTCGCCCCAACCAACGGACGGACGAGGAAGCTTTCTTT	EEEEEEEEEEEEEEEEEEEEEEEEEEEEEEEEEEEEEEEEEEEEE	TRBV19*00(785)	TRBD1*00(30)	TRBJ1-1*00(200)		559|568|596|0|9||45.0	23|29|36|9|15||30.0	28|40|68|33|45||60.0												TGTGCCAGTCGCCCCAACCAACGGACGGACGAGGAAGCTTTCTTT	36								CASRPNQRTDEEAFF		:::::::::0:-8:9:9:-11:5:15:33:-8:45:::	TLML_18_	DNA
676	CLONES_TRBTLML_18__apheresis_TCR-J_Dep_TCR-V_genomic_1000_CAACCACA_merged_2500000.txt	5172	2	8.3654e-05	TGTGCCAGCAGTTCGTCGGGAGGGCCCTACAATGTGCAGTTCTTC	EEEEEEEEEEEEEEEEEEEAEEEEEEEEEEEEEAEEAEEE<AAEE	TRBV28*00(565)	TRBD2*00(45)	TRBJ2-1*00(224)		564|577|601|0|13||65.0	24|33|48|16|25||45.0	22|42|70|25|45|SA31T|84.0												TGTGCCAGCAGTTCGTCGGGAGGGCCCTACAATGTGCAGTTCTTC	27								CASSSSGGPYNVQFF		:::::::::0:-4:13:16:-8:1:25:25:-2:45:::	TLML_18_	DNA
677	CLONES_TRBTLML_18__apheresis_TCR-J_Dep_TCR-V_genomic_1000_CAACCACA_merged_2500000.txt	5173	2	8.3654e-05	TGTGCCAGCAGCTCAGACAGGGGGGGCTCCTACGAGCAGTACTTC	EEEEEEEEEEEEEEEEEEEEEEEEEEEEEEEEEEEEEEEEEEEEE	TRBV11-1*00(125),TRBV7-9*00(125)	TRBD1*00(45)	TRBJ2-7*00(240)		531|544|568|0|13||65.0;556|569|593|0|13||65.0	14|23|36|15|24||45.0	19|39|67|25|45||100.0												TGTGCCAGCAGCTCAGACAGGGGGGGCTCCTACGAGCAGTACTTC	36								CASSSDRGGSYEQYF		:::::::::0:-4:13:15:-2:-1:24:25:1:45:::	TLML_18_	DNA
678	CLONES_TRBTLML_18__apheresis_TCR-J_Dep_TCR-V_genomic_1000_CAACCACA_merged_2500000.txt	5174	2	8.3654e-05	TGTGCCAGCAGGAAAGGGGGACTAGGCTCCTACGAGCAGTACTTC	EEEEEEEEEEEEEEEEEEEEEEEEEEEEEEEEEEEEEEEEEEEEE	TRBV14*00(385)	TRBD2*00(40)	TRBJ2-7*00(240)		516|527|553|0|11||55.0	16|24|48|17|25||40.0	19|39|67|25|45||100.0												TGTGCCAGCAGGAAAGGGGGACTAGGCTCCTACGAGCAGTACTTC	36								CASRKGGLGSYEQYF		:::::::::0:-6:11:17:0:-8:25:25:1:45:::	TLML_18_	DNA
679	CLONES_TRBTLML_18__apheresis_TCR-J_Dep_TCR-V_genomic_1000_CAACCACA_merged_2500000.txt	5180	2	8.3654e-05	TGTGCCATCAGGGGACAGGGGGACACCGGGGAGCTGTTTTTT	EEEEEEEEEEEEEEEEEEEEEEEEEEEEEEEEEEEEEEEEEE	TRBV10-3*00(1277)	TRBD1*00(55)	TRBJ2-2*00(170)		533|544|570|0|11||55.0	12|23|36|11|22||55.0	23|43|71|22|42||100.0												TGTGCCATCAGGGGACAGGGGGACACCGGGGAGCTGTTTTTT	36								CAIRGQGDTGELFF		:::::::::0:-6:11:11:0:-1:22:22:-3:42:::	TLML_18_	DNA
680	CLONES_TRBTLML_18__apheresis_TCR-J_Dep_TCR-V_genomic_1000_CAACCACA_merged_2500000.txt	5181	2	8.3654e-05	TGTGCCAGCAGCCATGAGGTTGGGGCGAATGGCTACACCTTC	EEEEAEAEEEEEEE<AEEEE<AEEEEEEEEAEEEEEEEE<EA	TRBV7-2*00(541)	TRBD1*00(30)	TRBJ1-2*00(102)		580|592|617|0|12||60.0	19|25|36|21|27||30.0	26|40|68|28|42||70.0												TGTGCCAGCAGCCATGAGGTTGGGGCGAATGGCTACACCTTC	27								CASSHEVGANGYTF		:::::::::0:-5:12:21:-7:1:27:28:-6:42:::	TLML_18_	DNA
681	CLONES_TRBTLML_18__apheresis_TCR-J_Dep_TCR-V_genomic_1000_CAACCACA_merged_2500000.txt	5193	2	8.3654e-05	TGTGCCAGCAGCTCCCAAAACATTCAGTACTTC	EEEEEEEEEEEEEEAEEEEEEEEEEEEEEEEEE	TRBV11-1*00(420),TRBV11-3*00(404)		TRBJ2-4*00(225)		531|544|568|0|13||65.0;521|534|558|0|13||65.0		25|42|70|16|33||85.0												TGTGCCAGCAGCTCCCAAAACATTCAGTACTTC	32								CASSSQNIQYF		:::::::::0:-4:13:::::16:-5:33:::	TLML_18_	DNA
682	CLONES_TRBTLML_18__apheresis_TCR-J_Dep_TCR-V_genomic_1000_CAACCACA_merged_2500000.txt	5197	1	4.1827e-05	TGTGCCAGCAGCCAAGATCGGGGGCAGGGGGCGCGGAAGATCTGGGGCCAACGTCCTGACTTTCGGGGCCGGCAGCAGGCTGACCGTGCTGGGTGAGTTTTCGCGGGACCACCCGGGCGGCGGGATTCAGGTGGAAGGCGGCGGCTGCTTCGCGGCACCCGGTCCGGCCCTGTGCTGGGAGACCTGGGCTGGGTCCCCAGGGTGGGCAGGAGCTCGGGGAGCCTTAGAGGTTTGCATGCGGGGTGCACCTCCGTGCTCCTACGAGCAGTACTTC	EEEEEE6EEEEEEEEEEEEEEEEEEEEEEEEEEEEAEEEEEEEEEAEEAAEEEEEEEEAEAEEEEEEEAEEEEEEEEEEEENNNNNNNNNNNNNNNNNEEEEEEEEEEEEEEEEEEEEEEEEEEEEEEEEEEEEEEEEEEEEEEEEEEEEEEEEEEEEEE<EEEAEEEAAEEEEEEEEEAEAEAEAEEEEEEAEEEEEEEEEEEEEEEAEEEEEEEEEEEEEEEEEEEEEAEEEEEEEEEEEEEEEEEAAEEEEEEEEEAEEEEEEAEEEEEEE	TRBV14*00(360)	TRBD1*00(54)	TRBJ2-7*00(480)		516|535|553|0|19||95.0	12|26|36|20|34|SA15G|54.0	19|39|67|254|274||100.0												TGTGCCAGCAGCCAAGATCGGGGGCAGGGGGCGCGGAAGATCTGGGGCCAACGTCCTGACTTTCGGGGCCGGCAGCAGGCTGACCGTGCTGGGTGAGTTTTCGCGGGACCACCCGGGCGGCGGGATTCAGGTGGAAGGCGGCGGCTGCTTCGCGGCACCCGGTCCGGCCCTGTGCTGGGAGACCTGGGCTGGGTCCCCAGGGTGGGCAGGAGCTCGGGGAGCCTTAGAGGTTTGCATGCGGGGTGCACCTCCGTGCTCCTACGAGCAGTACTTC	21								CASSQDRGQGARKIWGQRPDFRGRQQADRAG*VFAGPPGRRDSGGR_GGCFAAPGPALCWETWAGSPGWAGARGALEVCMRGAPPCSYEQYF		:::::::::0:2:19:20:0:2:34:254:1:274:::	TLML_18_	DNA
683	CLONES_TRBTLML_18__apheresis_TCR-J_Dep_TCR-V_genomic_1000_CAACCACA_merged_2500000.txt	5198	1	4.1827e-05	TGTGCCAGCAGCCCCGCTGGGCGGGCCTCCTACAATGAGCAGTTCTTCGGGCCAGGGACACGGCTCACCGTGCTAGGTAAGAAGGGGGCTCCAGGTGGGAGAGAGGGTGAGCAGCCCAGCCTGCACGACCCCAGAACCCTGTTCTTAGGGGAGTGGACACTGGGCAATCCAGGGCCCTCCTCGAGGGAAGCGGGGTTTGCGCCAGGGTCCCCAGGGCTGTGCGAACACCGGGGAGCTGTTTTTT	EEEEAEAEAEE<EEE6EEA<EEEEE<ANNNNNNNNNNNNNNNNNNNNNNNNNNNNNNNNNNNNNNNNNNNEEEEEEEEEEEEEEEEEEEEEEEEEEEEEEEEEEEEEEEEEAEEEEEEEEEE<EEEEEEAEEEEEEEEEEEEEEEEEEEEEEEEEEEEEEEEEEEEENNNNNNNNNNNNNNNNNNNNNNNNNNNNNNNNNNNNNNNNNNNNNNNNNNNNNNNNNNNNNNNNNNNNNNNNNNNNN	TRBV9*00(465)	TRBD2*00(50)	TRBJ2-2*00(260),TRBJ2-1*00(250)		559|571|595|0|12||60.0	28|38|48|170|180||50.0	19|43|71|220|244||120.0;30|42|70|232|244|SA34TSC38TSC41T|12.0												TGTGCCAGCAGCCCCGCTGGGCGGGCCTCCTACAATGAGCAGTTCTTCGGGCCAGGGACACGGCTCACCGTGCTAGGTAAGAAGGGGGCTCCAGGTGGGAGAGAGGGTGAGCAGCCCAGCCTGCACGACCCCAGAACCCTGTTCTTAGGGGAGTGGACACTGGGCAATCCAGGGCCCTCCTCGAGGGAAGCGGGGTTTGCGCCAGGGTCCCCAGGGCTGTGCGAACACCGGGGAGCTGTTTTTT	21								CASSPAGRASYNEQFFGPGTRLTVLGKKGAPGGREGEQPSL_TTPEPCS*GSGHWAIQGPPRGKRGLRQGPQGCANTGELFF		:::::::::0:-4:12:170:-12:6:180:220:1:244:::	TLML_18_	DNA
684	CLONES_TRBTLML_18__apheresis_TCR-J_Dep_TCR-V_genomic_1000_CAACCACA_merged_2500000.txt	5199	1	4.1827e-05	TGTGCCAGCAGCTCCGGGACTAGAAGATAGATACGCAGTATTTTGGCCCAGGCACCTGGCTGACAGTGCTCGGTAAGCGGGGGCTCCCGCTGAAGCCCCGGAACTGGGGAGGGGGCGCCCCGGGACGCCGGGGGCGTCGCAGGGCCAGTTTCTGTGCCGCGTCTCGGGGCTGTGAGCCAAAAACATTCAGTACTTC	EAEE<EEEEEAE<AEEEEEEEEEEAEAEEAEEEEEEEEA<EEEEEEEEE<EEEAEEENNNNNNNNNNNNNNNNNNNNNNNNNNNNNNNNNNNJNNNNNNNNNNNNNNNNNNNNNNNNNNNNNNNNNNNNNNNNNNNJNNNNNNNNNNNNNENNNNNNNNNNNNNNNNNNNNNNNNNNNNNNNNNNNNNNNNNNNNN	TRBV21-1*00(440)	TRBD1*00(60)	TRBJ2-4*00(250)		544|556|581|0|12||60.0	17|29|36|109|121||60.0	20|42|70|174|196||110.0												TGTGCCAGCAGCTCCGGGACTAGAAGATAGATACGCAGTATTTTGGCCCAGGCACCTGGCTGACAGTGCTCGGTAAGCGGGGGCTCCCGCTGAAGCCCCGGAACTGGGGAGGGGGCGCCCCGGGACGCCGGGGGCGTCGCAGGGCCAGTTTCTGTGCCGCGTCTCGGGGCTGTGAGCCAAAAACATTCAGTACTTC	27								CASSSGTRR*IRSILAQAPG*QCSVSGGSR*SP_ELGRGRPGTPGASQGQFLCRVSGL*AKNIQYF		:::::::::0:-5:12:109:-5:5:121:174:0:196:::	TLML_18_	DNA
685	CLONES_TRBTLML_18__apheresis_TCR-J_Dep_TCR-V_genomic_1000_CAACCACA_merged_2500000.txt	5200	1	4.1827e-05	TGCAGTGCTAGAGATCCCGCGGGAGAGGAAACCGGGGAGCTGATTTTTGGAGAAGGCTCTAGGCTGACCGTACTGGGTAAGGAGGCGGTTGGGGCTCCGGAGAGCTCCGAGAGGGCGGGATGGGCAGAGGTAAGCAGCTGCCCCACTCTGAGAGGGGCTGTGCTGAGAGGCGCTGCTGGG	EEEEEEEEEEEEEEEEEEEEEEEEEEEEEAEEEEEEEEEEEEEE<E<EEEEEEEEEENNNNNNNNNNNNNNNNNNNNNNNNNNNNNNNNNNNNNNNNNNNNNNNNNEEEEEEEEEEEEEEEEEEEEEENNNNNNNNNNNNNNNNJNNNNNNNNNNNNNNNNNNNNNNNNNNNNNNNNNNN	TRBV20-1*00(305)	TRBD2*00(35)	TRBJ2-2P*00(235),TRBJ2-2*00(214)		759|775|793|0|16||80.0	23|30|48|18|25||35.0	19|38|66|161|180||95.0;43|43|71|180|180||0.0												TGCAGTGCTAGAGATCCCGCGGGAGAGGAAACCGGGGAGCTGATTTTTGGAGAAGGCTCTAGGCTGACCGTACTGGGTAAGGAGGCGGTTGGGGCTCCGGAGAGCTCCGAGAGGGCGGGATGGGCAGAGGTAAGCAGCTGCCCCACTCTGAGAGGGGCTGTGCTGAGAGGCGCTGCTGGG	27								CSARDPAGEETGELIFGEGSRLTVLGKEAVGAPESSERAGWAEVSSCPTLRGAVLRGAAG		:::::::::0:2:16:18:-7:-2:25:161:1:180:::	TLML_18_	DNA
686	CLONES_TRBTLML_18__apheresis_TCR-J_Dep_TCR-V_genomic_1000_CAACCACA_merged_2500000.txt	5205	1	4.1827e-05	TGTGCCAGCAGCCTGCGGGCCAGACAGGGTTTTATGAACACTGAAGCTTTCTTT	EEAEEEEEEEEEEEAEAEEEEEAEEEEEEEEEEEEEEEEEEEEEEEEEEEEEEE	TRBV7-8*00(1020)	TRBD1*00(35)	TRBJ1-1*00(160)		567|579|604|0|12||60.0	14|21|36|22|29||35.0	19|40|68|33|54||105.0												TGTGCCAGCAGCCTGCGGGCCAGACAGGGTTTTATGAACACTGAAGCTTTCTTT	32								CASSLRARQGFMNTEAFF		:::::::::0:-5:12:22:-2:-3:29:33:1:54:::	TLML_18_	DNA
687	CLONES_TRBTLML_18__apheresis_TCR-J_Dep_TCR-V_genomic_1000_CAACCACA_merged_2500000.txt	5206	1	4.1827e-05	TGTGCCAGCAGCCCCCGGGACAGGGGGCGCTTTGGGAACACTGAAGCTTTCTTT	EEEEEEEEEEEEEEEEEEEEEEEEEEEEEEEAEEEEEEEEEEEEEEEEEEEEEE	TRBV7-8*00(765)	TRBD1*00(85)	TRBJ1-1*00(235)		567|579|604|0|12||60.0	9|26|36|13|30||85.0	21|40|68|35|54||95.0												TGTGCCAGCAGCCCCCGGGACAGGGGGCGCTTTGGGAACACTGAAGCTTTCTTT	32								CASSPRDRGRFGNTEAFF		:::::::::0:-5:12:13:3:2:30:35:-1:54:::	TLML_18_	DNA
688	CLONES_TRBTLML_18__apheresis_TCR-J_Dep_TCR-V_genomic_1000_CAACCACA_merged_2500000.txt	5209	1	4.1827e-05	TGTGTCAGCCAACAGCGGGAGGGCCGGGCTAGCACAGATACGCAGTATTTT	<EEEEEEEEEEEEEE<EEEEEEEEEEEEEEEEEEAEEEEEEEEEEEEEEEA	TRBV3-1*00(234),TRBV3-2*00(234)	TRBD2*00(60)	TRBJ2-3*00(260)		543|552|580|0|9|SC547T|29.0;543|552|580|0|9|SC547T|29.0	22|34|48|13|25||60.0	17|41|69|27|51||120.0												TGTGTCAGCCAACAGCGGGAGGGCCGGGCTAGCACAGATACGCAGTATTTT	27								CVSQQREGRASTDTQYF		:::::::::0:-8:9:13:-6:2:25:27:3:51:::	TLML_18_	DNA
689	CLONES_TRBTLML_18__apheresis_TCR-J_Dep_TCR-V_genomic_1000_CAACCACA_merged_2500000.txt	5213	1	4.1827e-05	TGTGCCTGGGACCGGGGACGGACGAGCTCCTATAATTCACCCCTCCACTTT	EEEEEEEEEEEEEEEEEEEEEEEEEEEEEEEEEEEEEEEEEEEEEEEEEEE	TRBV30*00(290)	TRBD1*00(25),TRBD2*00(25)	TRBJ1-6*00(264)		787|796|821|0|9||45.0	10|15|36|11|16||25.0;14|19|48|11|16||25.0	17|45|73|23|51||140.0												TGTGCCTGGGACCGGGGACGGACGAGCTCCTATAATTCACCCCTCCACTTT	36								CAWDRGRTSSYNSPLHF		:::::::::0:-5:9:11:2:-9:16:23:3:51:::	TLML_18_	DNA
690	CLONES_TRBTLML_18__apheresis_TCR-J_Dep_TCR-V_genomic_1000_CAACCACA_merged_2500000.txt	5214	1	4.1827e-05	TGTGCCATCAGTAGGATTAGCGGGGAAAACTCCTACAATGAGCAGTTCTTC	EEEEEEEEEEEEEEEEEEEEEEEEEEEEEEEEEEEEEEEEEEEEEEEEEEE	TRBV10-3*00(370)	TRBD2*00(39)	TRBJ2-1*00(250)		533|545|570|0|12||60.0	17|28|48|13|24|SC20T|39.0	20|42|70|29|51||110.0												TGTGCCATCAGTAGGATTAGCGGGGAAAACTCCTACAATGAGCAGTTCTTC	36								CAISRISGENSYNEQFF		:::::::::0:-5:12:13:-1:-4:24:29:0:51:::	TLML_18_	DNA
692	CLONES_TRBTLML_18__apheresis_TCR-J_Dep_TCR-V_genomic_1000_CAACCACA_merged_2500000.txt	5217	1	4.1827e-05	TGTGCCAGCAGTTACTCGAAAAGGGGCGGCCGGACAGATACGCAGTATTTT	EEEEEEEEEEEEEEEEEEEEEEEEEEEEEEEEEEEEEEEEEEEEEEEEEEE	TRBV6-5*00(430),TRBV6-6*00(382)	TRBD1*00(30)	TRBJ2-3*00(230)		519|538|556|0|19||95.0;516|535|553|0|19||95.0	19|25|36|22|28||30.0	23|41|69|33|51||90.0												TGTGCCAGCAGTTACTCGAAAAGGGGCGGCCGGACAGATACGCAGTATTTT	36								CASSYSKRGGRTDTQYF		:::::::::0:2:19:22:-7:1:28:33:-3:51:::	TLML_18_	DNA
693	CLONES_TRBTLML_18__apheresis_TCR-J_Dep_TCR-V_genomic_1000_CAACCACA_merged_2500000.txt	5218	1	4.1827e-05	TGTGCCAGCAGCTTAGCGTCCGGACAGGGGGGCAGGGAGACCCAGTACTTC	EEEEEEEEEEEEEEEEEEEEEEEEEEEEEEEEEEEEEEEEEAEEEEEEEEE	TRBV7-2*00(250),TRBV7-8*00(234)	TRBD1*00(50)	TRBJ2-5*00(215)		580|598|617|0|18||90.0;567|585|604|0|18||90.0	13|23|36|21|31||50.0	25|40|68|36|51||75.0												TGTGCCAGCAGCTTAGCGTCCGGACAGGGGGGCAGGGAGACCCAGTACTTC	32								CASSLASGQGGRETQYF		:::::::::0:1:18:21:-1:-1:31:36:-5:51:::	TLML_18_	DNA
694	CLONES_TRBTLML_18__apheresis_TCR-J_Dep_TCR-V_genomic_1000_CAACCACA_merged_2500000.txt	5226	1	4.1827e-05	TGTGCCAGCTACCCCGACCGGACTAGCGGGAAACAAGAGACAGTACTTC	EEEEEEEEEEEEEEEEEEEEEEEEEEEEEEEEEEEEEEEEEEEEEEEEE	TRBV3-2*00(217),TRBV3-1*00(201)	TRBD2*00(60)	TRBJ2-5*00(153)		543|552|580|0|9||45.0;543|552|580|0|9||45.0	17|29|48|19|31||60.0	31|40|68|40|49||45.0												TGTGCCAGCTACCCCGACCGGACTAGCGGGAAACAAGAGACAGTACTTC	36								CASYPDRT_AGNKRQYF		:::::::::0:-8:9:19:-1:-3:31:40:-11:49:::	TLML_18_	DNA
696	CLONES_TRBTLML_18__apheresis_TCR-J_Dep_TCR-V_genomic_1000_CAACCACA_merged_2500000.txt	5236	1	4.1827e-05	TGTGCCTGGAGTGTACGACTAGCGGGAGGCCCCAATGAGCAGTTCTTC	EE6EEEEEEEEEE6EEEEEEAEEEEEEEEEEEEEEEEEEEEE6EEEEE	TRBV30*00(1235)	TRBD2*00(65)	TRBJ2-1*00(195)		787|803|821|0|16||80.0	18|31|48|16|29||65.0	26|42|70|32|48||80.0												TGTGCCTGGAGTGTACGACTAGCGGGAGGCCCCAATGAGCAGTTCTTC	21								CAWSVRLAGGPNEQFF		:::::::::0:2:16:16:-2:-1:29:32:-6:48:::	TLML_18_	DNA
697	CLONES_TRBTLML_18__apheresis_TCR-J_Dep_TCR-V_genomic_1000_CAACCACA_merged_2500000.txt	5237	1	4.1827e-05	TGTGCCGGGGGACTAGCGGACTTTGGGATGTCCTACGAGCAGTACTAC	EEEEEEEEEEE6EEEEEEEEEAEEEEEEEEEEAEEEEEEEEEEEEA6E	TRBV2*00(284)	TRBD2*00(55)	TRBJ2-7*00(214)		518|524|555|0|6||30.0	16|27|48|8|19||55.0	21|39|67|30|48|ST37A|74.0												TGTGCCGGGGGACTAGCGGACTTTGGGATGTCCTACGAGCAGTACTAC	21								CAGGLADFGMSYEQYY		:::::::::0:-11:6:8:0:-5:19:30:-1:48:::	TLML_18_	DNA
698	CLONES_TRBTLML_18__apheresis_TCR-J_Dep_TCR-V_genomic_1000_CAACCACA_merged_2500000.txt	5240	1	4.1827e-05	TGTGCCAGCAGCTTAGAATTAGGGGGCACTACAACTGAGCAGTTCTTC	EEEEEEEEEEEEEEEEEEEEEEEEEEEEEEEEEEEEEEEEEEEEEEEE	TRBV11-3*00(360),TRBV11-1*00(339),TRBV11-2*00(328)	TRBD1*00(35)	TRBJ2-1*00(214)		521|538|558|0|17||85.0;531|547|568|0|16||80.0;522|539|559|0|17||85.0	17|24|36|20|27||35.0	23|42|70|28|48|I29C|74.0												TGTGCCAGCAGCTTAGAATTAGGGGGCACTACAACTGAGCAGTTCTTC	36								CASSLELGGTTTEQFF		:::::::::0:0:17:20:-5:0:27:28:-3:48:::	TLML_18_	DNA
699	CLONES_TRBTLML_18__apheresis_TCR-J_Dep_TCR-V_genomic_1000_CAACCACA_merged_2500000.txt	5241	1	4.1827e-05	TGTGCCAGCAGCGTCGGAGCCGGGACAGGCGATTCACCCCTCCACTTT	EEEEEEEEEEEEEEEEEAEEEEEEEEEEEEAEEEEEEEEAEEEEEEEE	TRBV9*00(380)	TRBD1*00(50)	TRBJ1-6*00(225)		559|573|595|0|14||70.0	10|20|36|19|29||50.0	28|45|73|31|48||85.0												TGTGCCAGCAGCGTCGGAGCCGGGACAGGCGATTCACCCCTCCACTTT	32								CASSVGAGTGDSPLHF		:::::::::0:-2:14:19:2:-4:29:31:-8:48:::	TLML_18_	DNA
700	CLONES_TRBTLML_18__apheresis_TCR-J_Dep_TCR-V_genomic_1000_CAACCACA_merged_2500000.txt	5260	1	4.1827e-05	TGTGCCAGTAGTAGGGACAGGGGGGGCCGAAAACATTCAGTACTTC	EEEEEEEEEEEEEEEEEEEEEEEEEEEEEEEEEEEEEEEEEEEEEE	TRBV19*00(555)	TRBD1*00(55)	TRBJ2-4*00(164)		559|572|596|0|13||65.0	12|23|36|13|24||55.0	21|42|70|25|46|SA24G|89.0												TGTGCCAGTAGTAGGGACAGGGGGGGCCGAAAACATTCAGTACTTC	36								CASSRDRG_AENIQYF		:::::::::0:-4:13:13:0:-1:24:25:-1:46:::	TLML_18_	DNA
701	CLONES_TRBTLML_18__apheresis_TCR-J_Dep_TCR-V_genomic_1000_CAACCACA_merged_2500000.txt	5261	1	4.1827e-05	TGTGCCAGCAGCAAGGAAACTAGCGGGACTGAATGAGCAGTTCTTC	EEEEEEEEEEEEEEEEEEEEEEEEEEEEEEEEEEEEEEEEEEEEEE	TRBV12-3*00(205),TRBV12-4*00(205)	TRBD2*00(50)	TRBJ2-1*00(215)		530|541|567|0|11||55.0;530|541|567|0|11||55.0	19|29|48|18|28||50.0	27|42|70|31|46||75.0												TGTGCCAGCAGCAAGGAAACTAGCGGGACTGAATGAGCAGTTCTTC	36								CASSKETS_GLNEQFF		:::::::::0:-6:11:18:-3:-3:28:31:-7:46:::	TLML_18_	DNA
702	CLONES_TRBTLML_18__apheresis_TCR-J_Dep_TCR-V_genomic_1000_CAACCACA_merged_2500000.txt	5271	1	4.1827e-05	TGTGCCAGCCGTTCCGTCAGGGGGCTTGGAGAGACCCAGTACTTC	AEEEAAEEEEEE<EEEEEEEAEEEEEEEEEEEEEEEEEEAEEEEE	TRBV2*00(155)	TRBD1*00(40)	TRBJ2-5*00(220)		518|527|555|0|9||45.0	16|24|36|17|25||40.0	24|40|68|29|45||80.0												TGTGCCAGCCGTTCCGTCAGGGGGCTTGGAGAGACCCAGTACTTC	27								CASRSVRGLGETQYF		:::::::::0:-8:9:17:-4:0:25:29:-4:45:::	TLML_18_	DNA
703	CLONES_TRBTLML_18__apheresis_TCR-J_Dep_TCR-V_genomic_1000_CAACCACA_merged_2500000.txt	5272	1	4.1827e-05	TGTGCCAGCAGTCCTACACCGGGACTAAGTCAGCCCCAGCATTTT	EEEEEEEEEEEEEEEEEEEEEEEEEEEEEEEEEEEEEEEEEEEEE	TRBV27*00(290)	TRBD2*00(45)	TRBJ1-5*00(220)		556|568|593|0|12||60.0	14|23|48|18|27||45.0	26|42|70|29|45||80.0												TGTGCCAGCAGTCCTACACCGGGACTAAGTCAGCCCCAGCATTTT	36								CASSPTPGLSQPQHF		:::::::::0:-5:12:18:2:-9:27:29:-6:45:::	TLML_18_	DNA
704	CLONES_TRBTLML_18__apheresis_TCR-J_Dep_TCR-V_genomic_1000_CAACCACA_merged_2500000.txt	5273	1	4.1827e-05	TGTGCCAGCAGCCCCTTTCCATAGGGCGGAGAGACCCAGTACTTC	EEEEEEEEEEEEEEEAEEEEEEEEEEEEEEEEEEEEEEEEEEEEE	TRBV2*00(320)	TRBD1*00(29),TRBD2*00(25)	TRBJ2-5*00(220)		518|529|555|0|11||55.0	2|11|36|11|20|SG7T|29.0;28|33|48|22|27||25.0	24|40|68|29|45||80.0												TGTGCCAGCAGCCCCTTTCCATAGGGCGGAGAGACCCAGTACTTC	32								CASSPFP*GGETQYF		:::::::::0:-6:11:11:10:-13:20:29:-4:45:::	TLML_18_	DNA
705	CLONES_TRBTLML_18__apheresis_TCR-J_Dep_TCR-V_genomic_1000_CAACCACA_merged_2500000.txt	5274	1	4.1827e-05	TGTGCCAGCAGCCCATGACTAGCGGGAAAGGGTGAGCAGTTCTTC	EEEEEEEEEEEEEEEEEEEEEEEEEEEEEEEEEEEEEEEEEEEEE	TRBV5-6*00(670)	TRBD2*00(55)	TRBJ2-1*00(189)		550|562|586|0|12||60.0	18|29|48|16|27||55.0	29|42|70|32|45||65.0												TGTGCCAGCAGCCCATGACTAGCGGGAAAGGGTGAGCAGTTCTTC	36								CASSP*LAGKGEQFF		:::::::::0:-4:12:16:-2:-3:27:32:-9:45:::	TLML_18_	DNA
706	CLONES_TRBTLML_18__apheresis_TCR-J_Dep_TCR-V_genomic_1000_CAACCACA_merged_2500000.txt	5275	1	4.1827e-05	TGTGCCAGCAGCCCAAATACGGCGGGACAGAGTGGCTACACCTTC	EEEEEEEEEEEEEEEEEEEEEEEEEEEEEEEEEEEEEEEEEEEEE	TRBV7-9*00(315)	TRBD1*00(40)	TRBJ1-2*00(205)		556|568|593|0|12||60.0	11|19|36|22|30||40.0	27|40|68|32|45||65.0												TGTGCCAGCAGCCCAAATACGGCGGGACAGAGTGGCTACACCTTC	36								CASSPNTAGQSGYTF		:::::::::0:-5:12:22:1:-5:30:32:-7:45:::	TLML_18_	DNA
707	CLONES_TRBTLML_18__apheresis_TCR-J_Dep_TCR-V_genomic_1000_CAACCACA_merged_2500000.txt	5276	1	4.1827e-05	TGTGCCAGCAGCCAAGGGTCGACAGGCCAAGAGACCCAGTACTTC	EEEEEEEEEEEEEEEEEEEEEEEEEEEEEEEEEAEEEEEEEEEEE	TRBV3-1*00(305),TRBV3-2*00(305)	TRBD1*00(30)	TRBJ2-5*00(235)		543|559|580|0|16||80.0;543|559|580|0|16||80.0	14|20|36|20|26||30.0	21|40|68|26|45||95.0												TGTGCCAGCAGCCAAGGGTCGACAGGCCAAGAGACCCAGTACTTC	32								CASSQGSTGQETQYF		:::::::::0:-1:16:20:-2:-4:26:26:-1:45:::	TLML_18_	DNA
708	CLONES_TRBTLML_18__apheresis_TCR-J_Dep_TCR-V_genomic_1000_CAACCACA_merged_2500000.txt	5277	1	4.1827e-05	TGTGCCAGCAGCCAAGAGGATGTCGTAACCTACGAGCAGTACTTC	EEEEEEEEEEEEEEEEEEEEEEEEEEEEEEEEEEAEEEEEEEEE6	TRBV4-2*00(215),TRBV4-3*00(199)		TRBJ2-7*00(225)		537|554|574|0|17||85.0;537|554|574|0|17|SC539T|69.0		22|39|67|28|45||85.0												TGTGCCAGCAGCCAAGAGGATGTCGTAACCTACGAGCAGTACTTC	21								CASSQEDVVTYEQYF		:::::::::0:0:17:::::28:-2:45:::	TLML_18_	DNA
710	CLONES_TRBTLML_18__apheresis_TCR-J_Dep_TCR-V_genomic_1000_CAACCACA_merged_2500000.txt	5279	1	4.1827e-05	TGTGCCAGCAGCAAGTGGGGGGCATCCCCCTACGGGCAGTACTTC	EEEEEEEEEEEEEEEAEEEEEEEEAEEEEEEEEEEEEEEEEEEEE	TRBV11-1*00(1205)	TRBD1*00(30)	TRBJ2-7*00(209)		531|543|568|0|12||60.0	18|24|36|17|23||30.0	22|39|67|28|45|SA28G|69.0												TGTGCCAGCAGCAAGTGGGGGGCATCCCCCTACGGGCAGTACTTC	32								CASSKWGASPYGQYF		:::::::::0:-5:12:17:-6:0:23:28:-2:45:::	TLML_18_	DNA
711	CLONES_TRBTLML_18__apheresis_TCR-J_Dep_TCR-V_genomic_1000_CAACCACA_merged_2500000.txt	5283	1	4.1827e-05	TGCGCCAGCAGCTGGAGGGGAAGAGGGGACACTGAAGCTTTCTTT	EEEEEEEEEAEEAEEEEEEAAEEEEA<AEEEEEEEEEEEEEEEEE	TRBV4-1*00(395)	TRBD2*00(30)	TRBJ1-1*00(225)		537|549|574|0|12||60.0	26|32|48|13|19||30.0	23|40|68|28|45||85.0												TGCGCCAGCAGCTGGAGGGGAAGAGGGGACACTGAAGCTTTCTTT	27								CASSWRGRGDTEAFF		:::::::::0:-5:12:13:-10:0:19:28:-3:45:::	TLML_18_	DNA
712	CLONES_TRBTLML_18__apheresis_TCR-J_Dep_TCR-V_genomic_1000_CAACCACA_merged_2500000.txt	5284	1	4.1827e-05	TGCGCCAGCAGCCAAGAGCGGGGGGCGGGTCAGCCCCAGCATTTT	AEEAEEEEEEEEEAEE<AAEEAEAAEAAAEEEEEEEEA<EAEEEE	TRBV5-1*00(760)	TRBD1*00(35),TRBD2*00(30)	TRBJ1-5*00(220)		554|566|590|0|12||60.0	18|25|36|20|27||35.0;22|28|48|16|22||30.0	26|42|70|29|45||80.0												TGCGCCAGCAGCCAAGAGCGGGGGGCGGGTCAGCCCCAGCATTTT	27								CASSQERGAGQPQHF		:::::::::0:-4:12:20:-6:1:27:29:-6:45:::	TLML_18_	DNA
713	CLONES_TRBTLML_18__apheresis_TCR-J_Dep_TCR-V_genomic_1000_CAACCACA_merged_2500000.txt	5288	1	4.1827e-05	TGGGCCAGCAGCCCCTTTCCACAGGGCGGAGAGACCCAGTACTTC	EEAEEEEEAEEEEEEEEAEEEEEEEEEEEEEEEEE6<EEEEAAEE	TRBV2*00(304)	TRBD1*00(30)	TRBJ2-5*00(220)		518|529|555|0|11|ST520G|39.0	15|21|36|20|26||30.0	24|40|68|29|45||80.0												TGGGCCAGCAGCCCCTTTCCACAGGGCGGAGAGACCCAGTACTTC	21								WASSPFPQGGETQYF		:::::::::0:-6:11:20:-3:-3:26:29:-4:45:::	TLML_18_	DNA
714	CLONES_TRBTLML_18__apheresis_TCR-J_Dep_TCR-V_genomic_1000_CAACCACA_merged_2500000.txt	5289	1	4.1827e-05	TGAGCCAGCAGTGCCGGCGGGGGGAATAATTCACCCCTCCACTTT	EEEEEEEEEEEEEEEEEEEEEEEEAAEEEEEAAAA<<AE<AAA??	TRBV27*00(584)	TRBD1*00(25),TRBD2*00(25)	TRBJ1-6*00(90)		556|568|593|0|12|ST558A|44.0	18|23|36|18|23||25.0;23|28|48|16|21||25.0	25|45|73|25|45||100.0												TGAGCCAGCAGTGCCGGCGGGGGGAATAATTCACCCCTCCACTTT	27								*ASSAGGGNNSPLHF		:::::::::0:-5:12:18:-6:-1:23:25:-5:45:::	TLML_18_	DNA
715	CLONES_TRBTLML_18__apheresis_TCR-J_Dep_TCR-V_genomic_1000_CAACCACA_merged_2500000.txt	5294	1	4.1827e-05	TGTGCCAGCAGTTAAGGGGGGACAGATTCTACGAGCAGTACTTC	EEEEEEEEEEEEEEEEEEEEEEEEEEEEEEEEEAEAEEEEEAEE	TRBV6-2*00(1175),TRBV6-3*00(1175)	TRBD1*00(35)	TRBJ2-7*00(140)		516|530|553|0|14||70.0;516|530|553|0|14||70.0	12|19|36|18|25||35.0	23|39|67|28|44||80.0												TGTGCCAGCAGTTAAGGGGGGACAGATTCTACGAGCAGTACTTC	32								CASS*GG_RFYEQYF		:::::::::0:-3:14:18:0:-5:25:28:-3:44:::	TLML_18_	DNA
716	CLONES_TRBTLML_18__apheresis_TCR-J_Dep_TCR-V_genomic_1000_CAACCACA_merged_2500000.txt	5318	1	4.1827e-05	TGTGCCAGCAGTGGTTTGAGGGGCCACTACGAGCAGTACTTC	AEEEEEAEEAEEEEEEEEEEEAEEEEEEEEEEE<EE<EEEEE	TRBV2*00(375)	TRBD1*00(25),TRBD2*00(25)	TRBJ2-7*00(220)		518|531|555|0|13||65.0	17|22|36|18|23||25.0;27|32|48|17|22||25.0	23|39|67|26|42||80.0												TGTGCCAGCAGTGGTTTGAGGGGCCACTACGAGCAGTACTTC	27								CASSGLRGHYEQYF		:::::::::0:-4:13:18:-5:-2:23:26:-3:42:::	TLML_18_	DNA
717	CLONES_TRBTLML_18__apheresis_TCR-J_Dep_TCR-V_genomic_1000_CAACCACA_merged_2500000.txt	5319	1	4.1827e-05	TGTGCCAGCAGTGAAGGCGGGGGTCCCTATGGCTACACCTTC	EAEEEEEEEEEEEEEEEEEEEEEEEEEEEEEEEEEEEEEEEE	TRBV25-1*00(1175)	TRBD1*00(25),TRBD2*00(25)	TRBJ1-2*00(120)		551|566|588|0|15||75.0	18|23|36|18|23||25.0;23|28|48|16|21||25.0	24|40|68|26|42||80.0												TGTGCCAGCAGTGAAGGCGGGGGTCCCTATGGCTACACCTTC	32								CASSEGGGPYGYTF		:::::::::0:-2:15:18:-6:-1:23:26:-4:42:::	TLML_18_	DNA
718	CLONES_TRBTLML_18__apheresis_TCR-J_Dep_TCR-V_genomic_1000_CAACCACA_merged_2500000.txt	5320	1	4.1827e-05	TGTGCCAGCAGACTACAGGGGAGCACCGGGGAGCTGTTTTTT	EEEEEEEEEEEEEEEEEEEEEEEEEEAEEEEEEEEEEEEEEE	TRBV2*00(125),TRBV13*00(109)	TRBD1*00(35)	TRBJ2-2*00(219)		518|529|555|0|11||55.0;567|578|604|0|11||55.0	15|22|36|14|21||35.0	24|43|71|23|42||95.0												TGTGCCAGCAGACTACAGGGGAGCACCGGGGAGCTGTTTTTT	32								CASRLQGSTGELFF		:::::::::0:-6:11:14:-3:-2:21:23:-4:42:::	TLML_18_	DNA
720	CLONES_TRBTLML_18__apheresis_TCR-J_Dep_TCR-V_genomic_1000_CAACCACA_merged_2500000.txt	5336	1	4.1827e-05	TGTGCGAGGGAGGGACCCCCTATAATTCACCCCTCCACTTA	EEAEEEEAEE<EEEEEEEEEAEEEEEE<<EAEE6EEEEEEE	TRBV19*00(490)	TRBD2*00(35)	TRBJ1-6*00(223)		559|564|596|0|5||25.0	25|32|48|7|14||35.0	22|45|73|18|41|ST44A|99.0												TGTGCGAGGGAGGGACCCCCTATAATTCACCCCTCCACTTA	21								CAREGPP_NSPLHL		:::::::::0:-12:5:7:-9:0:14:18:-2:41:::	TLML_18_	DNA
721	CLONES_TRBTLML_18__apheresis_TCR-J_Dep_TCR-V_genomic_1000_CAACCACA_merged_2500000.txt	5356	1	4.1827e-05	TGTGCCTGGAGTATTAGATCGCCAGATACGCAGTATTTT	AEEEEAEEEEEEEEEEEEEEEEEEEEEEEEEEEEEEEEE	TRBV30*00(130)		TRBJ2-3*00(225)		787|799|821|0|12||60.0		24|41|69|22|39||85.0												TGTGCCTGGAGTATTAGATCGCCAGATACGCAGTATTTT	32								CAWSIRSPDTQYF		:::::::::0:-2:12:::::22:-4:39:::	TLML_18_	DNA
722	CLONES_TRBTLML_18__apheresis_TCR-J_Dep_TCR-V_genomic_1000_CAACCACA_merged_2500000.txt	5361	1	4.1827e-05	TGTGCCACCAGTGAGACACAGGGGTACGAGAAGTACTTC	EEEEEEEEEEEEEEEAEEEEEEEEEEEEEEEEEEEEEEE	TRBV24-1*00(495)	TRBD1*00(35)	TRBJ2-7*00(199)		559|573|597|0|14||70.0	15|22|36|17|24||35.0	24|39|67|24|39|SC30A|59.0												TGTGCCACCAGTGAGACACAGGGGTACGAGAAGTACTTC	32								CATSETQGYEKYF		:::::::::0:-4:14:17:-3:-2:24:24:-4:39:::	TLML_18_	DNA
723	CLONES_TRBTLML_18__apheresis_TCR-J_Dep_TCR-V_genomic_1000_CAACCACA_merged_2500000.txt	5362	1	4.1827e-05	TGTGCCAGCAGTTCTAGCGGGACAATCGAGCAGTACTAC	EEEEEEAEEEEEEEEEEEEEEEEEEEEEEEEEEEEEEEE	TRBV28*00(255)	TRBD2*00(45)	TRBJ2-7*00(189)		564|577|601|0|13||65.0	20|29|48|13|22||45.0	26|39|67|26|39|ST37A|49.0												TGTGCCAGCAGTTCTAGCGGGACAATCGAGCAGTACTAC	32								CASSSSGTIEQYY		:::::::::0:-4:13:13:-4:-3:22:26:-6:39:::	TLML_18_	DNA
724	CLONES_TRBTLML_18__apheresis_TCR-J_Dep_TCR-V_genomic_1000_CAACCACA_merged_2500000.txt	5363	1	4.1827e-05	TGTGCCAGCAGTTACCAGGGAGGAACTGAAGCTTTCTTT	EEEEEEEEEEEEEEEEEEEEEEEEEEEEEEEEEEEEEEE	TRBV6-5*00(555)	TRBD2*00(30)	TRBJ1-1*00(215)		519|534|556|0|15||75.0	25|31|48|17|23||30.0	25|40|68|24|39||75.0												TGTGCCAGCAGTTACCAGGGAGGAACTGAAGCTTTCTTT	36								CASSYQGGTEAFF		:::::::::0:-2:15:17:-9:-1:23:24:-5:39:::	TLML_18_	DNA
725	CLONES_TRBTLML_18__apheresis_TCR-J_Dep_TCR-V_genomic_1000_CAACCACA_merged_2500000.txt	5367	1	4.1827e-05	TGCAGCGTCGCCAAACAGGGCTTGAGGGAGCAGTACTTC	EEEEAEEEEEEEEEEEEEEEEEEEEEEEEEEEEEEEEEE	TRBV29-1*00(120)	TRBD1*00(30)	TRBJ2-7*00(200)		700|708|734|0|8||40.0	15|21|36|14|20||30.0	27|39|67|27|39||60.0												TGCAGCGTCGCCAAACAGGGCTTGAGGGAGCAGTACTTC	32								CSVAKQGLREQYF		:::::::::0:-6:8:14:-3:-3:20:27:-7:39:::	TLML_18_	DNA
726	CLONES_TRBTLML_18__apheresis_TCR-J_Dep_TCR-V_genomic_1000_CAACCACA_merged_2500000.txt	5380	1	4.1827e-05	TGTGCCTGTAGCGGGAGGTACTTGGGAGCAGTACTTC	EEEEEEEE<EEEEEEEEEEEEEEEEEEEEEEEEEEEE	TRBV6-5*00(430)	TRBD2*00(50)	TRBJ2-7*00(200)		519|525|556|0|6||30.0	21|31|48|8|18||50.0	27|39|67|25|37||60.0												TGTGCCTGTAGCGGGAGGTACTTGGGAGCAGTACTTC	27								CACSGR_TWEQYF		:::::::::0:-11:6:8:-5:-1:18:25:-7:37:::	TLML_18_	DNA
727	CLONES_TRBTLML_18__apheresis_TCR-J_Dep_TCR-V_genomic_1000_CAACCACA_merged_2500000.txt	5389	1	4.1827e-05	TGTGCCAGCAGCGTCGGGGCGGGAGGCTACACCTTC	EEEEEEEEEEEEEEEEEEEEEEEEEEEEEAEEEEEE	TRBV9*00(560)	TRBD1*00(30),TRBD2*00(30)	TRBJ1-2*00(200)		559|573|595|0|14||70.0	19|25|36|15|21||30.0;23|29|48|18|24||30.0	28|40|68|24|36||60.0												TGTGCCAGCAGCGTCGGGGCGGGAGGCTACACCTTC	32								CASSVGAGGYTF		:::::::::0:-2:14:15:-7:1:21:24:-8:36:::	TLML_18_	DNA
728	CLONES_TRBTLML_18__apheresis_TCR-J_Dep_TCR-V_genomic_1000_CAACCACA_merged_2500000.txt	5395	1	4.1827e-05	TGTGCCAGCAGTTTAGGTCCTGGGGCTACTCCTTC	EEEEEEEEEEEEEEEEEEEEEEEEEEEEEEEEEEE	TRBV6-2*00(1195),TRBV6-3*00(1195)		TRBJ1-2*00(184)		516|529|553|0|13||65.0;516|529|553|0|13||65.0		28|40|68|23|35|SA34T|44.0												TGTGCCAGCAGTTTAGGTCCTGGGGCTACTCCTTC	36								CASSLG_WGYSF		:::::::::0:-4:13:::::23:-8:35:::	TLML_18_	DNA
729	CLONES_TRBTLML_18__apheresis_TCR-J_Dep_TCR-V_genomic_1000_CAACCACA_merged_2500000.txt	5410	1	4.1827e-05	TGCAGTGCGACGGACAGGGCAGAACTGTTTTTT	EEEEEEEEEEEEEEEEEEEEEEEEEEEEEEEEE	TRBV20-1*00(1030)	TRBD1*00(40)	TRBJ1-4*00(195)		759|767|793|0|8||40.0	13|21|36|11|19||40.0	32|43|71|22|33||55.0												TGCAGTGCGACGGACAGGGCAGAACTGTTTTTT	36								CSATDRAELFF		:::::::::0:-6:8:11:-1:-3:19:22:-12:33:::	TLML_18_	DNA
1	CLONES_TRBTLML_18__infusion_TCR-J_Dep_TCR-V_genomic_500_ATTGAGGA_merged_2500000.txt	2	29188	0.167761	TGTGCCAGCAGTTACGGACTCGGGTATGGCTACACCTTC	NNNNNNNNNNNNNNNNNNNNNNNNNNNNNNNNNNNNNNN	TRBV6-3*00(625.5),TRBV6-2*00(623.9)	TRBD2*00(25)	TRBJ1-2*00(201.5)		516|531|553|0|15||75.0;516|531|553|0|15||75.0	17|22|48|15|20||25.0	25|40|68|24|39||75.0												TGTGCCAGCAGTTACGGACTCGGGTATGGCTACACCTTC	45								CASSYGLGYGYTF		:::::::::0:-2:15:15:-1:-10:20:24:-5:39:::	TLML_18_	DNA
2	CLONES_TRBTLML_18__infusion_TCR-J_Dep_TCR-V_genomic_500_ATTGAGGA_merged_2500000.txt	11	11477	0.0659651	TGCAGTGCTACTAAGGGGGTGGTTTACAATGAGCAGTTCTTC	NNNNNNNNNNNNNNNNNNNNNNNNNNNNNNNNNNNNNNNNNN	TRBV20-1*00(693.7)	TRBD1*00(30)	TRBJ2-1*00(203.3)		759|769|793|0|10||50.0	17|23|36|13|19||30.0	24|42|70|24|42||90.0												TGCAGTGCTACTAAGGGGGTGGTTTACAATGAGCAGTTCTTC	45								CSATKGVVYNEQFF		:::::::::0:-4:10:13:-5:-1:19:24:-4:42:::	TLML_18_	DNA
3	CLONES_TRBTLML_18__infusion_TCR-J_Dep_TCR-V_genomic_500_ATTGAGGA_merged_2500000.txt	14	10614	0.0610049	TGCGCCAGCAGTCAACCCCGTTCTGTCGGGGGCAGGGGGCAGCTACGAGCAGTACTTC	NNNNNNNNNNNNNNNNNNNNNNNNNNNNNNNNNNNNNNNNNNNNNNNNNNNNNNNNNN	TRBV23-1*00(766.9)	TRBD1*00(44)	TRBJ2-7*00(199.7)		580|595|617|0|15||75.0	12|24|36|28|40|SA15G|44.0	23|39|67|42|58||80.0												TGCGCCAGCAGTCAACCCCGTTCTGTCGGGGGCAGGGGGCAGCTACGAGCAGTACTTC	45								CASSQPRSVG_AGGSYEQYF		:::::::::0:-2:15:28:0:0:40:42:-3:58:::	TLML_18_	DNA
4	CLONES_TRBTLML_18__infusion_TCR-J_Dep_TCR-V_genomic_500_ATTGAGGA_merged_2500000.txt	17	8667	0.0498144	TGCAGTGCTTTCCCGTCTTCAGATACGCAGTATTTT	NNNNNNNNNNNNNNNNNNNNNNNNNNNNNNNNNNNN	TRBV20-1*00(703.3)	TRBD1*00(25),TRBD2*00(25)	TRBJ2-3*00(208.3)		759|768|793|0|9||45.0	8|13|36|10|15||25.0;3|8|48|10|15||25.0	24|41|69|19|36||85.0												TGCAGTGCTTTCCCGTCTTCAGATACGCAGTATTTT	45								CSAFPSSDTQYF		:::::::::0:-5:9:10:4:-11:15:19:-4:36:::	TLML_18_	DNA
5	CLONES_TRBTLML_18__infusion_TCR-J_Dep_TCR-V_genomic_500_ATTGAGGA_merged_2500000.txt	25	5440	0.0312669	TGCGCCAGCAGATCCGACTAGCGGGAGTAACCTCAAGCCTACGAGCAGTACTTC	NNNNNNNNNNNNNNNNNNNNNNNNNNNNNNNNNNNNNNNNNNNNNNNNNNNNNN	TRBV23-1*00(777.2)	TRBD2*00(60)	TRBJ2-7*00(197.8)		580|591|617|0|11||55.0	18|30|48|15|27||60.0	22|39|67|37|54||85.0												TGCGCCAGCAGATCCGACTAGCGGGAGTAACCTCAAGCCTACGAGCAGTACTTC	45								CASRSD*RE*PQAYEQYF		:::::::::0:-6:11:15:-2:-2:27:37:-2:54:::	TLML_18_	DNA
6	CLONES_TRBTLML_18__infusion_TCR-J_Dep_TCR-V_genomic_500_ATTGAGGA_merged_2500000.txt	26	5282	0.0303588	TGTGCCAGTAGTCAGGGCTTTAGCACTGAAGCTTTCTTT	EEEEEEEEEEEEEEEEEEEEEEEEEEEEEEEEEEEEEEE	TRBV19*00(798.9)	TRBD1*00(25),TRBD2*00(25)	TRBJ1-1*00(201.6)		559|571|596|0|12||60.0	16|21|36|12|17||25.0;28|33|48|13|18||25.0	24|40|68|23|39||80.0												TGTGCCAGTAGTCAGGGCTTTAGCACTGAAGCTTTCTTT	36								CASSQGFSTEAFF		:::::::::0:-5:12:12:-4:-3:17:23:-4:39:::	TLML_18_	DNA
7	CLONES_TRBTLML_18__infusion_TCR-J_Dep_TCR-V_genomic_500_ATTGAGGA_merged_2500000.txt	28	4931	0.0283414	TGCGCCAGCAGCATCGGGACTTACGGAAACGAGCAGTACTTC	NNNNNNNNNNNNNNNNNNNNNNNNNNNNNNNNNNNNNNNNNE	TRBV5-1*00(699.1)	TRBD2*00(35),TRBD1*00(30)	TRBJ2-7*00(186.3)		554|566|590|0|12||60.0	15|22|48|14|21||35.0;11|17|36|14|20||30.0	25|39|67|28|42||70.0												TGCGCCAGCAGCATCGGGACTTACGGAAACGAGCAGTACTTC	36								CASSIGTYGNEQYF		:::::::::0:-4:12:14:1:-10:21:28:-5:42:::	TLML_18_	DNA
8	CLONES_TRBTLML_18__infusion_TCR-J_Dep_TCR-V_genomic_500_ATTGAGGA_merged_2500000.txt	39	3277	0.0188348	TGTGCCAGCAGGAGAGGACTAGCGGGAGGGTATGAGCAGTTCTTC	NNNNNNNNNNNNNNNNNNNNNNNNNNNNNNNNNNNNNNNNNNNNN	TRBV27*00(771.7)	TRBD2*00(75)	TRBJ2-1*00(187.2)		556|567|593|0|11||55.0	17|32|48|15|30||75.0	28|42|70|31|45||70.0												TGTGCCAGCAGGAGAGGACTAGCGGGAGGGTATGAGCAGTTCTTC	45								CASRRGLAGGYEQFF		:::::::::0:-6:11:15:-1:0:30:31:-8:45:::	TLML_18_	DNA
9	CLONES_TRBTLML_18__infusion_TCR-J_Dep_TCR-V_genomic_500_ATTGAGGA_merged_2500000.txt	45	2777	0.0159611	TGTGCCAGTAGTAGGACCACAAATTCACCCCTCCACTTT	NNNNNNNNNNNNNNNNNNNNNNNNNNNNNNNNNNNNNKN	TRBV19*00(744.6)		TRBJ1-6*00(186.1)		559|572|596|0|13||65.0		27|45|73|21|39||90.0												TGTGCCAGTAGTAGGACCACAAATTCACCCCTCCACTTT	42								CASSRTTNSPLHF		:::::::::0:-4:13:::::21:-7:39:::	TLML_18_	DNA
10	CLONES_TRBTLML_18__infusion_TCR-J_Dep_TCR-V_genomic_500_ATTGAGGA_merged_2500000.txt	58	2085	0.0119837	TGTGCCAGCTCACTCCAGGGGATGAGAACGAACACTGAAGCTTTCTTT	EEEEEEEEEEEEEEEEEEEEEENNNNNNNNNNNNNNNNNNNNNNNNNN	TRBV18*00(777.4)	TRBD1*00(30)	TRBJ1-1*00(188.9)		702|715|739|0|13||65.0	16|22|36|15|21||30.0	21|40|68|29|48||95.0												TGTGCCAGCTCACTCCAGGGGATGAGAACGAACACTGAAGCTTTCTTT	36								CASSLQGMRTNTEAFF		:::::::::0:-4:13:15:-4:-2:21:29:-1:48:::	TLML_18_	DNA
11	CLONES_TRBTLML_18__infusion_TCR-J_Dep_TCR-V_genomic_500_ATTGAGGA_merged_2500000.txt	59	2048	0.0117711	TGTGCCAGCAGCCAAGATTATAGGACTAGCGGGAGCCGAGGTGAGCAGTTCTTC	NNNNNNNNNNNNNNNNNNNNNNNNNNNNNNNNNNNNNNNNNNNNNNNNNNNNNN	TRBV4-2*00(758)	TRBD2*00(65)	TRBJ2-1*00(176.3)		537|555|574|0|18||90.0	17|30|48|22|35||65.0	29|42|70|41|54||65.0												TGTGCCAGCAGCCAAGATTATAGGACTAGCGGGAGCCGAGGTGAGCAGTTCTTC	45								CASSQDYRTSGSRGEQFF		:::::::::0:1:18:22:-1:-2:35:41:-9:54:::	TLML_18_	DNA
12	CLONES_TRBTLML_18__infusion_TCR-J_Dep_TCR-V_genomic_500_ATTGAGGA_merged_2500000.txt	64	1871	0.0107537	TGTGCCAGTAGTAAGGGGGCATACACTGAAGCTTTCTTT	EEEEEEEENNNNNNNNNNNNNNNNNNNNNNNNENNNNNJ	TRBV19*00(714.4)	TRBD1*00(35)	TRBJ1-1*00(212.5)		559|572|596|0|13||65.0	17|24|36|13|20||35.0	23|40|68|22|39||85.0												TGTGCCAGTAGTAAGGGGGCATACACTGAAGCTTTCTTT	36								CASSKGAYTEAFF		:::::::::0:-4:13:13:-5:0:20:22:-3:39:::	TLML_18_	DNA
13	CLONES_TRBTLML_18__infusion_TCR-J_Dep_TCR-V_genomic_500_ATTGAGGA_merged_2500000.txt	66	1858	0.010679	TGTGCCAGCAGCCAAAGCACCGGGGAGCTGTTTTTT	EEEEEEEEEEEEEEEEEEEEEEEEEEEEEEEEEEEE	TRBV3-1*00(921.6)		TRBJ2-2*00(195)		543|558|580|0|15||75.0		24|43|71|17|36||95.0												TGTGCCAGCAGCCAAAGCACCGGGGAGCTGTTTTTT	36								CASSQSTGELFF		:::::::::0:-2:15:::::17:-4:36:::	TLML_18_	DNA
14	CLONES_TRBTLML_18__infusion_TCR-J_Dep_TCR-V_genomic_500_ATTGAGGA_merged_2500000.txt	73	1698	0.00975941	TGTGCCAGCAGTGATTTCGACAGATTAAGTACGCAGTATTTT	NNNNNNNNNNNNNNNNNNNNNNNNNNNNNNNNNNNNNNNNNN	TRBV6-1*00(772.4)	TRBD1*00(25)	TRBJ2-3*00(177.7)		516|530|553|0|14||70.0	14|19|36|18|23||25.0	28|41|69|29|42||65.0												TGTGCCAGCAGTGATTTCGACAGATTAAGTACGCAGTATTTT	45								CASSDFDRLSTQYF		:::::::::0:-3:14:18:-2:-5:23:29:-8:42:::	TLML_18_	DNA
15	CLONES_TRBTLML_18__infusion_TCR-J_Dep_TCR-V_genomic_500_ATTGAGGA_merged_2500000.txt	74	1695	0.00974216	TGTGCCAGCAGCTTGGTCCGTCCAGCTCCTACAATGAGCAGTTCTTC	EENNNNNNNNNNNNNNNNNNNNNNNNNNNNNNNNNNNNNNNNNNNNN	TRBV5-6*00(726.1)		TRBJ2-1*00(214.9)		550|566|586|0|16||80.0		18|42|70|23|47||120.0												TGTGCCAGCAGCTTGGTCCGTCCAGCTCCTACAATGAGCAGTTCTTC	36								CASSLVRP_SYNEQFF		:::::::::0:0:16:::::23:2:47:::	TLML_18_	DNA
16	CLONES_TRBTLML_18__infusion_TCR-J_Dep_TCR-V_genomic_500_ATTGAGGA_merged_2500000.txt	77	1664	0.00956399	TGTGCCAGCAGCGTATCGGGGAATAATTCACCCCTCCACTTT	NNNNNNNNNNNNEJNNNNNNNNNNNNNNNENNNENENNNENE	TRBV9*00(653.7)		TRBJ1-6*00(203.9)		559|574|595|0|15||75.0		25|45|73|22|42||100.0												TGTGCCAGCAGCGTATCGGGGAATAATTCACCCCTCCACTTT	36								CASSVSGNNSPLHF		:::::::::0:-1:15:::::22:-5:42:::	TLML_18_	DNA
17	CLONES_TRBTLML_18__infusion_TCR-J_Dep_TCR-V_genomic_500_ATTGAGGA_merged_2500000.txt	87	1460	0.00839148	TGTGCCAGTACCTCCAGGGAGAATACGAGCAGTACTTC	EEEEENNNNNNNNNNNNNNNNNNNNNEEEEEEEEEEEE	TRBV7-3*00(585.6)	TRBD1*00(25),TRBD2*00(25)	TRBJ2-7*00(203.8)		540|548|577|0|8||40.0	16|21|36|14|19||25.0;1|6|48|10|15||25.0	24|39|67|23|38||75.0												TGTGCCAGTACCTCCAGGGAGAATACGAGCAGTACTTC	36								CASTSR_EYEQYF		:::::::::0:-9:8:14:-4:-3:19:23:-4:38:::	TLML_18_	DNA
18	CLONES_TRBTLML_18__infusion_TCR-J_Dep_TCR-V_genomic_500_ATTGAGGA_merged_2500000.txt	88	1447	0.00831676	TGTGCCAGCAGCTTAGTAGGGACAGGGCGAGATACGCAGTATTTT	NNNNNNNNNNNNNNNNNNNNNNNNNNNNNNNNNNNNNNNNNNNNN	TRBV7-9*00(891.2)	TRBD1*00(45)	TRBJ2-3*00(198.9)		556|572|593|0|16||80.0	12|21|36|18|27||45.0	25|41|69|29|45||80.0												TGTGCCAGCAGCTTAGTAGGGACAGGGCGAGATACGCAGTATTTT	45								CASSLVGTGRDTQYF		:::::::::0:-1:16:18:0:-3:27:29:-5:45:::	TLML_18_	DNA
19	CLONES_TRBTLML_18__infusion_TCR-J_Dep_TCR-V_genomic_500_ATTGAGGA_merged_2500000.txt	92	1413	0.00812134	TGTGCCAGTAGATGGGGGGCGCTTTCTAATCAGCCCCAGCATTTT	EEEEEEEEEEEEEEEEEEEEEEEEEEEEEEEEEEEEEEEEEEEEE	TRBV19*00(803.6)	TRBD1*00(40)	TRBJ1-5*00(199.2)		559|570|596|0|11||55.0	18|26|36|14|22||40.0	24|42|70|27|45||90.0												TGTGCCAGTAGATGGGGGGCGCTTTCTAATCAGCCCCAGCATTTT	36								CASRWGALSNQPQHF		:::::::::0:-6:11:14:-6:2:22:27:-4:45:::	TLML_18_	DNA
20	CLONES_TRBTLML_18__infusion_TCR-J_Dep_TCR-V_genomic_500_ATTGAGGA_merged_2500000.txt	98	1320	0.00758682	TGTGCCAGCAGCGCCATGGGACAGGGGGCTTTCGATGAGCAGTTCTTC	NNNNNNNNNNNNNNNNNNNNNNNNNNNNNNNNNNNNNNNNNNNNNNEE	TRBV7-3*00(680.8)	TRBD1*00(60)	TRBJ2-1*00(199.3)		540|552|577|0|12||60.0	12|24|36|17|29||60.0	28|42|70|34|48||70.0												TGTGCCAGCAGCGCCATGGGACAGGGGGCTTTCGATGAGCAGTTCTTC	36								CASSAMGQGAFDEQFF		:::::::::0:-5:12:17:0:0:29:34:-8:48:::	TLML_18_	DNA
21	CLONES_TRBTLML_18__infusion_TCR-J_Dep_TCR-V_genomic_500_ATTGAGGA_merged_2500000.txt	100	1302	0.00748336	TGTGCCAGCAGCGTAGTGCAGTAGTCCCCACCAGGGACTAGCCCACCGGGGAGCTGTTTTTT	NNNNNNNNNNNNNNNNNNNNNNNNNNNNNNNNNNNNNNNNNNNNNNNNNNNNNNNNNNNNNN	TRBV9*00(932.4)	TRBD2*00(45)	TRBJ2-2*00(182.2)		559|575|595|0|16||80.0	16|25|48|33|42||45.0	24|43|71|43|62||95.0												TGTGCCAGCAGCGTAGTGCAGTAGTCCCCACCAGGGACTAGCCCACCGGGGAGCTGTTTTTT	45								CASSVVQ*SP_RD*PTGELFF		:::::::::0:0:16:33:0:-7:42:43:-4:62:::	TLML_18_	DNA
22	CLONES_TRBTLML_18__infusion_TCR-J_Dep_TCR-V_genomic_500_ATTGAGGA_merged_2500000.txt	111	1242	0.00713851	TGTGCCAGCAGTCGCCATGGACCCCACTACGAGCAGTACTTC	NNNNNEENENENNNNNNNNNNNNNNNNNNNNNNNNNNNNNEE	TRBV28*00(752)		TRBJ2-7*00(211.8)		564|576|601|0|12||60.0		23|39|67|26|42||80.0												TGTGCCAGCAGTCGCCATGGACCCCACTACGAGCAGTACTTC	36								CASSRHGPHYEQYF		:::::::::0:-5:12:::::26:-3:42:::	TLML_18_	DNA
23	CLONES_TRBTLML_18__infusion_TCR-J_Dep_TCR-V_genomic_500_ATTGAGGA_merged_2500000.txt	114	1203	0.00691435	TGTGCCAGTAGTATAGGATCATACTCTGAAGCTTTCTTT	NNNNNNNNNNNNNNNNNNNNNNNNNNNNNNNNNNNNEEE	TRBV19*00(710.1)		TRBJ1-1*00(198)		559|575|596|0|16||80.0		26|40|68|25|39||70.0												TGTGCCAGTAGTATAGGATCATACTCTGAAGCTTTCTTT	36								CASSIGSYSEAFF		:::::::::0:-1:16:::::25:-6:39:::	TLML_18_	DNA
24	CLONES_TRBTLML_18__infusion_TCR-J_Dep_TCR-V_genomic_500_ATTGAGGA_merged_2500000.txt	115	1198	0.00688561	TGTGCCAGCAGCTTAGCAGAACGGGAAGTATAAGAGCAGTACTTC	NNNNNNNNNNNNNNNNNNNNNNNNNNNNNNNNNNNNNNNNNNNNN	TRBV11-2*00(628.9)	TRBD1*00(25),TRBD2*00(25)	TRBJ2-7*00(179.2)		522|538|559|0|16||80.0	11|16|36|21|26||25.0;15|20|48|21|26||25.0	27|39|67|33|45||60.0												TGTGCCAGCAGCTTAGCAGAACGGGAAGTATAAGAGCAGTACTTC	45								CASSLAEREV*EQYF		:::::::::0:-1:16:21:1:-8:26:33:-7:45:::	TLML_18_	DNA
25	CLONES_TRBTLML_18__infusion_TCR-J_Dep_TCR-V_genomic_500_ATTGAGGA_merged_2500000.txt	118	1173	0.00674192	TGCGCCAGCAGCCAGCTAGCGGGAGGGTGGGGGCAGTTCTTC	NNNNNNNNNNNNNNNNNNNNNNNNNNNJNNNNNNNNNNNNNN	TRBV4-1*00(746.4)	TRBD2*00(60)	TRBJ2-1*00(162.4)		537|551|574|0|14||70.0	20|32|48|15|27||60.0	32|42|70|32|42||50.0												TGCGCCAGCAGCCAGCTAGCGGGAGGGTGGGGGCAGTTCTTC	41								CASSQLAGGWGQFF		:::::::::0:-3:14:15:-4:0:27:32:-12:42:::	TLML_18_	DNA
26	CLONES_TRBTLML_18__infusion_TCR-J_Dep_TCR-V_genomic_500_ATTGAGGA_merged_2500000.txt	120	1165	0.00669594	TGTGCCAGCTCACCGAATACGACAGGGATGGGCATTCAGTACTTC	NNENNNENNNNENNNNNNNNNNNNNNNNNNNNNNNNNNNNNNNNN	TRBV18*00(870.8)	TRBD1*00(35)	TRBJ2-4*00(190.3)		702|716|739|0|14||70.0	14|21|36|20|27||35.0	29|42|70|32|45||65.0												TGTGCCAGCTCACCGAATACGACAGGGATGGGCATTCAGTACTTC	36								CASSPNTTGMGIQYF		:::::::::0:-3:14:20:-2:-3:27:32:-9:45:::	TLML_18_	DNA
27	CLONES_TRBTLML_18__infusion_TCR-J_Dep_TCR-V_genomic_500_ATTGAGGA_merged_2500000.txt	123	1121	0.00644305	TGTGCCAGTGGGATACGCAGTATTTT	EEEEEEEEEEEEEEEEEEEEEEEEEE	TRBV6-4*00(869.2)		TRBJ2-3*00(191.9)		518|526|555|0|8||40.0		26|41|69|11|26||75.0												TGTGCCAGTGGGATACGCAGTATTTT	36								CASG_TQYF		:::::::::0:-9:8:::::11:-6:26:::	TLML_18_	DNA
28	CLONES_TRBTLML_18__infusion_TCR-J_Dep_TCR-V_genomic_500_ATTGAGGA_merged_2500000.txt	127	1091	0.00627062	TGCAGTGCTCAATCTTACAATCAGCCCCAGCATTTT	EEEEEEEEEEEEEEEEEEEEEEEEEEEEEEEEEEEE	TRBV20-1*00(627.2)		TRBJ1-5*00(214.5)		759|768|793|0|9||45.0		23|42|70|17|36||95.0												TGCAGTGCTCAATCTTACAATCAGCCCCAGCATTTT	36								CSAQSYNQPQHF		:::::::::0:-5:9:::::17:-3:36:::	TLML_18_	DNA
29	CLONES_TRBTLML_18__infusion_TCR-J_Dep_TCR-V_genomic_500_ATTGAGGA_merged_2500000.txt	132	1068	0.00613842	TGCAGCTCAGTTGGGGGAGCTAGCGGGAACACAGATACGCAGTATTTT	NNNNNNNNNNNNNNNNNNNNNNNNNNNNNNNNNNNNNNNNNNNNNNNN	TRBV29-1*00(722.7)	TRBD2*00(45)	TRBJ2-3*00(194)		700|706|734|0|6||30.0	20|29|48|19|28||45.0	22|41|69|29|48||95.0												TGCAGCTCAGTTGGGGGAGCTAGCGGGAACACAGATACGCAGTATTTT	45								CSSVGGASGNTDTQYF		:::::::::0:-8:6:19:-4:-3:28:29:-2:48:::	TLML_18_	DNA
30	CLONES_TRBTLML_18__infusion_TCR-J_Dep_TCR-V_genomic_500_ATTGAGGA_merged_2500000.txt	135	1055	0.00606371	TGTGCCAGTAGTATGGGGGGTTTTACTGAAGCTTTCTTT	NNNNNNNNNNNNNNNNNNNNNNNNNNNNNNNNNNNNNNN	TRBV19*00(926.8)	TRBD1*00(25)	TRBJ1-1*00(186)		559|573|596|0|14||70.0	18|23|36|14|19||25.0	25|40|68|24|39||75.0												TGTGCCAGTAGTATGGGGGGTTTTACTGAAGCTTTCTTT	45								CASSMGGFTEAFF		:::::::::0:-3:14:14:-6:-1:19:24:-5:39:::	TLML_18_	DNA
31	CLONES_TRBTLML_18__infusion_TCR-J_Dep_TCR-V_genomic_500_ATTGAGGA_merged_2500000.txt	136	1048	0.00602347	TGTGCCAGCAGGGGACAGGTTGGCTACACCTTC	EEEEEEEEEEEEEEEEEEEEEEEEEEEEEEEEE	TRBV6-1*00(618.7)	TRBD1*00(40)	TRBJ1-2*00(200.1)		516|527|553|0|11||55.0	12|20|36|11|19||40.0	27|40|68|20|33||65.0												TGTGCCAGCAGGGGACAGGTTGGCTACACCTTC	36								CASRGQVGYTF		:::::::::0:-6:11:11:0:-4:19:20:-7:33:::	TLML_18_	DNA
32	CLONES_TRBTLML_18__infusion_TCR-J_Dep_TCR-V_genomic_500_ATTGAGGA_merged_2500000.txt	138	1037	0.00596025	TGTGCCAGCAGTTTATCTGGGGTCACAGATACGCAGTATTTT	EEEEEEEEEEEEEEEEEEEEEEEEEEEEEEEEEEEEEEEEEE	TRBV27*00(879.7)		TRBJ2-3*00(206.2)		556|573|593|0|17||85.0		22|41|69|23|42||95.0												TGTGCCAGCAGTTTATCTGGGGTCACAGATACGCAGTATTTT	36								CASSLSGVTDTQYF		:::::::::0:0:17:::::23:-2:42:::	TLML_18_	DNA
33	CLONES_TRBTLML_18__infusion_TCR-J_Dep_TCR-V_genomic_500_ATTGAGGA_merged_2500000.txt	153	951	0.00546596	TGTGCCAGCACCATTCCCGGACAGGGCAGTCAGCCCCAGCATTTT	NNNNNNNNNNNNNNNNNNNNNNNNNNNNNEEEEEEEEEEEEEEEE	TRBV28*00(785)	TRBD1*00(35),TRBD2*00(30)	TRBJ1-5*00(204.3)		564|574|601|0|10||50.0	13|20|36|18|25||35.0;12|18|48|14|20||30.0	22|42|70|25|45|SA25G|84.0												TGTGCCAGCACCATTCCCGGACAGGGCAGTCAGCCCCAGCATTTT	36								CASTIPGQGSQPQHF		:::::::::0:-7:10:18:-1:-4:25:25:-2:45:::	TLML_18_	DNA
34	CLONES_TRBTLML_18__infusion_TCR-J_Dep_TCR-V_genomic_500_ATTGAGGA_merged_2500000.txt	157	926	0.00532227	TGTGCCTGGAGTAAAGACAGGAGTCGTCCTGGAAACACCATATATTTT	EEEEEEEEEEEEEEEEEEEEEEEEEEEEEEEEEEEEEEEEEEEEEEEE	TRBV30*00(623.2)	TRBD1*00(30)	TRBJ1-3*00(232.6)		787|799|821|0|12||60.0	14|20|36|15|21||30.0	22|42|70|28|48||100.0												TGTGCCTGGAGTAAAGACAGGAGTCGTCCTGGAAACACCATATATTTT	36								CAWSKDRSRPGNTIYF		:::::::::0:-2:12:15:-2:-4:21:28:-2:48:::	TLML_18_	DNA
35	CLONES_TRBTLML_18__infusion_TCR-J_Dep_TCR-V_genomic_500_ATTGAGGA_merged_2500000.txt	158	916	0.00526479	TGTGCCAGCAGCAACTAAATGGCAGGGGGCTAGACTAGCGGGAGGGCCAGTGAGCAGTACTTC	ENNNNNNNNNNNNNNNNNNNNNEEEEEEEEEEEEEEEEEEEEEEEEEEEEEEEEEEEEEEEEE	TRBV21-1*00(695)	TRBD2*00(80)	TRBJ2-7*00(185.8)		544|558|581|0|14||70.0	18|34|48|32|48||80.0	27|39|67|51|63||60.0												TGTGCCAGCAGCAACTAAATGGCAGGGGGCTAGACTAGCGGGAGGGCCAGTGAGCAGTACTTC	36								CASSN*MAGG*TSGRASEQYF		:::::::::0:-3:14:32:-2:2:48:51:-7:63:::	TLML_18_	DNA
36	CLONES_TRBTLML_18__infusion_TCR-J_Dep_TCR-V_genomic_500_ATTGAGGA_merged_2500000.txt	162	897	0.00515559	TGTGCCACCAGTCCGCTGCTATAGTTCTTC	EEEEEEEEEEEEEEEEEEEEEEEEEEEEEE	TRBV24-1*00(697.3)	TRBD2*00(25)	TRBJ2-1*00(172.2)		559|571|597|0|12||60.0	5|10|48|12|17||25.0	34|42|70|22|30||40.0												TGTGCCACCAGTCCGCTGCTATAGTTCTTC	36								CATSPLL*FF		:::::::::0:-6:12:12:11:-22:17:22:-14:30:::	TLML_18_	DNA
37	CLONES_TRBTLML_18__infusion_TCR-J_Dep_TCR-V_genomic_500_ATTGAGGA_merged_2500000.txt	167	879	0.00505213	TGTGCCAGCTCCCCAGAGGGGTGGGCGGCAATCAGCCCCAGCATTTT	EEEEEEEEEEEEEEEEEEEEEEEEEEEEEEEEEEEEEEEEEEEEEEE	TRBV7-9*00(694.2)	TRBD1*00(25),TRBD2*00(25)	TRBJ1-5*00(226.1)		556|565|593|0|9||45.0	17|22|36|16|21||25.0;27|32|48|15|20||25.0	22|42|70|27|47||100.0												TGTGCCAGCTCCCCAGAGGGGTGGGCGGCAATCAGCCCCAGCATTTT	36								CASSPEGW_GNQPQHF		:::::::::0:-8:9:16:-5:-2:21:27:-2:47:::	TLML_18_	DNA
38	CLONES_TRBTLML_18__infusion_TCR-J_Dep_TCR-V_genomic_500_ATTGAGGA_merged_2500000.txt	181	791	0.00454634	TGTGCCAGCAGGTTAGCAGGGGCTGGCACTGAAGCTTTCTTT	NNNNNNNNNENNNENNNNNNNNNNNNNNNNNNNNNNNNNNNN	TRBV25-1*00(747.1)	TRBD1*00(30)	TRBJ1-1*00(213.9)		551|562|588|0|11||55.0	16|22|36|16|22||30.0	24|40|68|26|42||80.0												TGTGCCAGCAGGTTAGCAGGGGCTGGCACTGAAGCTTTCTTT	36								CASRLAGAGTEAFF		:::::::::0:-6:11:16:-4:-2:22:26:-4:42:::	TLML_18_	DNA
39	CLONES_TRBTLML_18__infusion_TCR-J_Dep_TCR-V_genomic_500_ATTGAGGA_merged_2500000.txt	183	778	0.00447162	TGTGCCAGCTCACCCGGAGAGCGGTACACAGATACGCAGTATTTT	NNNNNNNNNNNNNNNNNNNNNNNNNNNNNNNNNNNNNNNNNNNNN	TRBV18*00(731)	TRBD2*00(25)	TRBJ2-3*00(216.9)		702|716|739|0|14||70.0	22|27|48|19|24||25.0	22|41|69|26|45||95.0												TGTGCCAGCTCACCCGGAGAGCGGTACACAGATACGCAGTATTTT	45								CASSPGERYTDTQYF		:::::::::0:-3:14:19:-6:-5:24:26:-2:45:::	TLML_18_	DNA
40	CLONES_TRBTLML_18__infusion_TCR-J_Dep_TCR-V_genomic_500_ATTGAGGA_merged_2500000.txt	190	754	0.00433368	TGTGCCAGCAGCCAAGAAGCAGCGGGAGATGAGCAGTTCTTC	EEEEEEEEEEEEEEEEEEEEEEEEEEEEEEEEEEEEEEEEEE	TRBV4-2*00(861.5)	TRBD2*00(40)	TRBJ2-1*00(189.6)		537|554|574|0|17||85.0	22|30|48|20|28||40.0	28|42|70|28|42||70.0												TGTGCCAGCAGCCAAGAAGCAGCGGGAGATGAGCAGTTCTTC	36								CASSQEAAGDEQFF		:::::::::0:0:17:20:-6:-2:28:28:-8:42:::	TLML_18_	DNA
41	CLONES_TRBTLML_18__infusion_TCR-J_Dep_TCR-V_genomic_500_ATTGAGGA_merged_2500000.txt	191	753	0.00432793	TGTGCCAGCAGAGGGACAGCAGCATCACCCCTCCACTTT	EEEEEEEEEEEEEEEEEEEEEEEEEEEEEEEEEEEEEEE	TRBV2*00(574.7)	TRBD1*00(35)	TRBJ1-6*00(190.5)		518|529|555|0|11||55.0	12|19|36|12|19||35.0	30|45|73|24|39||75.0												TGTGCCAGCAGAGGGACAGCAGCATCACCCCTCCACTTT	36								CASRGTAASPLHF		:::::::::0:-6:11:12:0:-5:19:24:-10:39:::	TLML_18_	DNA
42	CLONES_TRBTLML_18__infusion_TCR-J_Dep_TCR-V_genomic_500_ATTGAGGA_merged_2500000.txt	197	729	0.00418999	TGTGCCAGCAGCATCATGCACGGTAACCAAGAGACCCAGTACTTC	EEEEEEEEEEEEEEEEEEEEEEEEEEEEEEEEEEEEEEEEEEEEE	TRBV11-2*00(732.5)		TRBJ2-5*00(200.9)		522|534|559|0|12||60.0		20|40|68|25|45||100.0												TGTGCCAGCAGCATCATGCACGGTAACCAAGAGACCCAGTACTTC	36								CASSIMHGNQETQYF		:::::::::0:-5:12:::::25:0:45:::	TLML_18_	DNA
43	CLONES_TRBTLML_18__infusion_TCR-J_Dep_TCR-V_genomic_500_ATTGAGGA_merged_2500000.txt	204	706	0.0040578	TGTGCCAGCAGCCAAGACCGGGACAGTTCTTTCGGGGAGCTGTTTTTT	NNNNNNNNNNNNNNNNNNNNNNNNNNNNNNNNNNNNNNNNNNNNNNNN	TRBV4-2*00(622.2),TRBV4-3*00(564)	TRBD1*00(45)	TRBJ2-2*00(177.1)		537|554|574|0|17||85.0;537|554|574|0|17|SC539T|69.0	10|19|36|17|26||45.0	27|43|71|32|48||80.0												TGTGCCAGCAGCCAAGACCGGGACAGTTCTTTCGGGGAGCTGTTTTTT	45								CASSQDRDSSFGELFF		:::::::::0:0:17:17:2:-5:26:32:-7:48:::	TLML_18_	DNA
44	CLONES_TRBTLML_18__infusion_TCR-J_Dep_TCR-V_genomic_500_ATTGAGGA_merged_2500000.txt	210	679	0.00390261	TGTGCCAGCTCTCGTCTCGGAAGCAATCAGCCCCAGCATTTT	EEEEEEEEEEEEEEEEEEEEEEEEEEEEEEEEEEEEEEEEEE	TRBV18*00(907.2)		TRBJ1-5*00(197.7)		702|713|739|0|11||55.0		21|42|70|21|42||105.0												TGTGCCAGCTCTCGTCTCGGAAGCAATCAGCCCCAGCATTTT	36								CASSRLGSNQPQHF		:::::::::0:-6:11:::::21:-1:42:::	TLML_18_	DNA
45	CLONES_TRBTLML_18__infusion_TCR-J_Dep_TCR-V_genomic_500_ATTGAGGA_merged_2500000.txt	218	640	0.00367846	TGTGCCAGCAGCGTCGGTCCGGCCGATACGCAGTATTTT	EEEEEEEEEEEEEEEEEEEEEEEEEEEEEEEEEEEEEEE	TRBV9*00(720)		TRBJ2-3*00(196.3)		559|573|595|0|14||70.0		26|41|69|24|39||75.0												TGTGCCAGCAGCGTCGGTCCGGCCGATACGCAGTATTTT	36								CASSVGPADTQYF		:::::::::0:-2:14:::::24:-6:39:::	TLML_18_	DNA
46	CLONES_TRBTLML_18__infusion_TCR-J_Dep_TCR-V_genomic_500_ATTGAGGA_merged_2500000.txt	220	636	0.00365547	TGTGCCAGCAGCACTGTGGGAGTCAGTATACGAGCAGTACTTC	EEEEEEEEEEEEEEEEEEEEEEEEEEEEEEEEEEEEEEEEEEE	TRBV21-1*00(690.9)	TRBD2*00(25)	TRBJ2-7*00(170.1)		544|557|581|0|13||65.0	25|30|48|17|22||25.0	24|39|67|28|43||75.0												TGTGCCAGCAGCACTGTGGGAGTCAGTATACGAGCAGTACTTC	36								CASSTVG_SVYEQYF		:::::::::0:-4:13:17:-9:-2:22:28:-4:43:::	TLML_18_	DNA
47	CLONES_TRBTLML_18__infusion_TCR-J_Dep_TCR-V_genomic_500_ATTGAGGA_merged_2500000.txt	225	619	0.00355776	TGTGCCAGCAGCCAACACCACACGGCGGGAAACTATGGCTACACCTTC	EEEEEEEEEEEEEEEEEEEEEEEEEEEEEEEEEEEEEEEEEEEEEEEE	TRBV3-1*00(953.5)	TRBD2*00(30)	TRBJ1-2*00(202.6)		543|558|580|0|15||75.0	23|29|48|24|30||30.0	22|40|68|30|48||90.0												TGTGCCAGCAGCCAACACCACACGGCGGGAAACTATGGCTACACCTTC	36								CASSQHHTAGNYGYTF		:::::::::0:-2:15:24:-7:-3:30:30:-2:48:::	TLML_18_	DNA
48	CLONES_TRBTLML_18__infusion_TCR-J_Dep_TCR-V_genomic_500_ATTGAGGA_merged_2500000.txt	226	611	0.00351178	TGTGCCAGTAGTCCGGCGGTTGGCTCCTATGGCTACACCTTC	NNNNNNNNNNNNNNNNNNNNNNNEEEEEEEEEEEEEEEEEEE	TRBV19*00(593.6)		TRBJ1-2*00(207.3)		559|571|596|0|12||60.0		24|40|68|26|42||80.0												TGTGCCAGTAGTCCGGCGGTTGGCTCCTATGGCTACACCTTC	36								CASSPAVGSYGYTF		:::::::::0:-5:12:::::26:-4:42:::	TLML_18_	DNA
49	CLONES_TRBTLML_18__infusion_TCR-J_Dep_TCR-V_genomic_500_ATTGAGGA_merged_2500000.txt	231	592	0.00340257	TGTGCCAGCAGTTTCGAACCAGCGGGACACACCGGGGAGCTGTTTTTT	EEEEEEEEEEEEEEEEEEEEEEEEEEEEEEEEEEEEEEEEEEEEEEEE	TRBV27*00(915.1)	TRBD2*00(35),TRBD1*00(30)	TRBJ2-2*00(176.2)		556|570|593|0|14||70.0	22|29|48|20|27||35.0;11|17|36|22|28||30.0	23|43|71|28|48||100.0												TGTGCCAGCAGTTTCGAACCAGCGGGACACACCGGGGAGCTGTTTTTT	36								CASSFEPAGHTGELFF		:::::::::0:-3:14:20:-6:-3:27:28:-3:48:::	TLML_18_	DNA
50	CLONES_TRBTLML_18__infusion_TCR-J_Dep_TCR-V_genomic_500_ATTGAGGA_merged_2500000.txt	235	584	0.00335659	TGTGCCACCAGTGGCATAACTAGCACAGATACGCAGTATTTT	EEEEEEEEEEEEEEEEEEEEEEEEEEEEEEEEEEEEEEEEEE	TRBV24-1*00(1097.7)		TRBJ2-3*00(191.6)		559|572|597|0|13||65.0		18|41|69|19|42||115.0												TGTGCCACCAGTGGCATAACTAGCACAGATACGCAGTATTTT	36								CATSGITSTDTQYF		:::::::::0:-5:13:::::19:2:42:::	TLML_18_	DNA
51	CLONES_TRBTLML_18__infusion_TCR-J_Dep_TCR-V_genomic_500_ATTGAGGA_merged_2500000.txt	240	576	0.00331061	TGCAGCGTTACAGGGGCGGGGGGCCAAGAGACCCAGTACTTC	EEEEEEEEEEEENNNNNNNNNNNNNNNNENNNNNEEEEEEEE	TRBV29-1*00(933.2)	TRBD1*00(35)	TRBJ2-5*00(213.3)		700|709|734|0|9||45.0	15|22|36|9|16||35.0	21|40|68|23|42||95.0												TGCAGCGTTACAGGGGCGGGGGGCCAAGAGACCCAGTACTTC	36								CSVTGAGGQETQYF		:::::::::0:-5:9:9:-3:-2:16:23:-1:42:::	TLML_18_	DNA
52	CLONES_TRBTLML_18__infusion_TCR-J_Dep_TCR-V_genomic_500_ATTGAGGA_merged_2500000.txt	258	553	0.00317842	TGCGCCAGCAGCGGGGGGACTAGCGAGCTCACAGATACGCAGTATTTT	EEEEEEEEEEEEEEEEEEEEEEEEEEEEEEEEEEEEEEEEEEEEEEEE	TRBV5-1*00(663.4)	TRBD2*00(50)	TRBJ2-3*00(233.6)		554|566|590|0|12||60.0	16|26|48|15|25||50.0	22|41|69|29|48||95.0												TGCGCCAGCAGCGGGGGGACTAGCGAGCTCACAGATACGCAGTATTTT	36								CASSGGTSELTDTQYF		:::::::::0:-4:12:15:0:-6:25:29:-2:48:::	TLML_18_	DNA
53	CLONES_TRBTLML_18__infusion_TCR-J_Dep_TCR-V_genomic_500_ATTGAGGA_merged_2500000.txt	262	548	0.00314968	TGTGCCAGCTCAGTGACAGGGGGCTCTGGGGCCAACGTCCTGACTTTC	NNNNNNNNNNNNNNNNNNNNNNNNNNNNNNNNNNENNNNNNNNNNNNE	TRBV18*00(571)	TRBD1*00(40)	TRBJ2-6*00(240.5)		702|714|739|0|12||60.0	14|22|36|14|22||40.0	19|45|73|22|48||130.0												TGTGCCAGCTCAGTGACAGGGGGCTCTGGGGCCAACGTCCTGACTTTC	36								CASSVTGGSGANVLTF		:::::::::0:-5:12:14:-2:-2:22:22:1:48:::	TLML_18_	DNA
54	CLONES_TRBTLML_18__infusion_TCR-J_Dep_TCR-V_genomic_500_ATTGAGGA_merged_2500000.txt	276	530	0.00304622	TGCGCCAGCAGTTTAGCCGGGGAGCTGTTTTTT	EEEEEEEEEEEEEEEEEEEEEEEEEEEEEEEEE	TRBV10-2*00(636.2)		TRBJ2-2*00(205.8)		533|545|570|0|12||60.0		26|43|71|16|33||85.0												TGCGCCAGCAGTTTAGCCGGGGAGCTGTTTTTT	36								CASSLAGELFF		:::::::::0:-5:12:::::16:-6:33:::	TLML_18_	DNA
55	CLONES_TRBTLML_18__infusion_TCR-J_Dep_TCR-V_genomic_500_ATTGAGGA_merged_2500000.txt	277	521	0.00299449	TGTGCCTGGAGTGTCTTCGGACAAGCAACTAATGAAAAACTGTTTTTT	EEEEEEEEEEEEEEEEEEEEEEEEEEEEEEEEEEEEEEEEEEEEEEEE	TRBV30*00(823.8)	TRBD1*00(25)	TRBJ1-4*00(223.8)		787|801|821|0|14||70.0	13|18|36|18|23||25.0	19|43|71|24|48||120.0												TGTGCCTGGAGTGTCTTCGGACAAGCAACTAATGAAAAACTGTTTTTT	36								CAWSVFGQATNEKLFF		:::::::::0:0:14:18:-1:-6:23:24:1:48:::	TLML_18_	DNA
56	CLONES_TRBTLML_18__infusion_TCR-J_Dep_TCR-V_genomic_500_ATTGAGGA_merged_2500000.txt	279	518	0.00297725	TGTGCCAGCAGACAGGGGTGGGACACTGAAGCTTTCTTT	EEEEEEEEEEEEEEEEEEEEEEEEEEEEEEEEEEEEEEE	TRBV27*00(660.4)	TRBD1*00(35)	TRBJ1-1*00(205.3)		556|567|593|0|11||55.0	15|22|36|11|18||35.0	23|40|68|22|39||85.0												TGTGCCAGCAGACAGGGGTGGGACACTGAAGCTTTCTTT	36								CASRQGWDTEAFF		:::::::::0:-6:11:11:-3:-2:18:22:-3:39:::	TLML_18_	DNA
57	CLONES_TRBTLML_18__infusion_TCR-J_Dep_TCR-V_genomic_500_ATTGAGGA_merged_2500000.txt	280	516	0.00296576	TGCAGTGCTAGAGATTGACTGCCGGGACTAGCGGGACCCAATGAGCAGTTCTTC	EEEEEEEEEEEEEEEEEEEEEEEEEEEEEEEEEEEEEEEEEEEEEEEEEEEEEE	TRBV20-1*00(553.2)	TRBD2*00(75)	TRBJ2-1*00(199.7)		759|774|793|0|15||75.0	14|29|48|21|36||75.0	26|42|70|38|54||80.0												TGCAGTGCTAGAGATTGACTGCCGGGACTAGCGGGACCCAATGAGCAGTTCTTC	36								CSARD*LPGLAGPNEQFF		:::::::::0:1:15:21:2:-3:36:38:-6:54:::	TLML_18_	DNA
58	CLONES_TRBTLML_18__infusion_TCR-J_Dep_TCR-V_genomic_500_ATTGAGGA_merged_2500000.txt	282	506	0.00290828	TGTGCCAGTATACACTGAAGCTTTCTTT	EEEEEEEEEEEEEEEEEEEEEEEEEEEE	TRBV6-1*00(600.2)		TRBJ1-1*00(212.1)		516|524|553|0|8||40.0		23|40|68|11|28||85.0												TGTGCCAGTATACACTGAAGCTTTCTTT	36								CASIH_EAFF		:::::::::0:-9:8:::::11:-3:28:::	TLML_18_	DNA
59	CLONES_TRBTLML_18__infusion_TCR-J_Dep_TCR-V_genomic_500_ATTGAGGA_merged_2500000.txt	283	502	0.00288529	TGTGCCAGCAGTTCCCTCGGCGGGGAAGCTTTCTTT	EEEEEEEEEEEEEEEEEEEEEEEEEEEEEEEEEEEE	TRBV6-3*00(555.7),TRBV6-2*00(555.2)	TRBD2*00(25)	TRBJ1-1*00(176.6)		516|529|553|0|13||65.0;516|529|553|0|13||65.0	0|5|48|13|18||25.0	28|40|68|24|36||60.0												TGTGCCAGCAGTTCCCTCGGCGGGGAAGCTTTCTTT	36								CASSSLGGEAFF		:::::::::0:-4:13:13:16:-27:18:24:-8:36:::	TLML_18_	DNA
60	CLONES_TRBTLML_18__infusion_TCR-J_Dep_TCR-V_genomic_500_ATTGAGGA_merged_2500000.txt	290	484	0.00278183	TGTGCCAGCAGCCAAGTTCCCATCGGAGCGGGAGGGGAAAATGAGCAGTTCTTC	EEEEEEEEEEEEEEEEEEEEEEEEEEEEEEEEEEEEEEEEEEEEEEEEEEEEEE	TRBV3-1*00(462.7),TRBV3-2*00(414.3)	TRBD2*00(50)	TRBJ2-1*00(181.3)		543|559|580|0|16||80.0;543|559|580|0|16||80.0	22|32|48|26|36||50.0	27|42|70|39|54||75.0												TGTGCCAGCAGCCAAGTTCCCATCGGAGCGGGAGGGGAAAATGAGCAGTTCTTC	36								CASSQVPIGAGGENEQFF		:::::::::0:-1:16:26:-6:0:36:39:-7:54:::	TLML_18_	DNA
61	CLONES_TRBTLML_18__infusion_TCR-J_Dep_TCR-V_genomic_500_ATTGAGGA_merged_2500000.txt	300	473	0.00271861	TGTGCCAGCAGCGAGTACCTGGGACAGAGGTGAATAGCAATCAGCCCCAGCATTTT	EEEEEEEEEEEEEEEEEEEEEEEEEEEEEEEEEEEEEEEEEEEEEEEEEEEEEEEE	TRBV6-5*00(825.8)	TRBD1*00(35)	TRBJ1-5*00(203.1)		519|530|556|0|11||55.0	12|19|36|20|27||35.0	19|42|70|33|56||115.0												TGTGCCAGCAGCGAGTACCTGGGACAGAGGTGAATAGCAATCAGCCCCAGCATTTT	36								CASSEYLGQ_VNSNQPQHF		:::::::::0:-6:11:20:0:-5:27:33:1:56:::	TLML_18_	DNA
62	CLONES_TRBTLML_18__infusion_TCR-J_Dep_TCR-V_genomic_500_ATTGAGGA_merged_2500000.txt	301	473	0.00271861	TGTGCCAGCAGTTTCCTTCTAGCCGGGGAGCTGTTTTTT	EEEEEEEEEEEEEEEEEEEEEEEEEEEEEEEEEEEEEEE	TRBV28*00(907.1)		TRBJ2-2*00(186.3)		564|578|601|0|14||70.0		26|43|71|22|39||85.0												TGTGCCAGCAGTTTCCTTCTAGCCGGGGAGCTGTTTTTT	36								CASSFLLAGELFF		:::::::::0:-3:14:::::22:-6:39:::	TLML_18_	DNA
63	CLONES_TRBTLML_18__infusion_TCR-J_Dep_TCR-V_genomic_500_ATTGAGGA_merged_2500000.txt	304	469	0.00269562	TGTGCCATCAGTGAGAGGGACAGGGGACTTGGCACAGATACGCAGTATTTT	NNNNNNNNNNNNNNNNNNNNNNNNNNNNNNNNNNNNNNNNNNNNNNNNNNN	TRBV10-3*00(790.8)	TRBD1*00(50)	TRBJ2-3*00(228.3)		533|548|570|0|15||75.0	12|22|36|16|26||50.0	21|41|69|31|51||100.0												TGTGCCATCAGTGAGAGGGACAGGGGACTTGGCACAGATACGCAGTATTTT	45								CAISERDRGLGTDTQYF		:::::::::0:-2:15:16:0:-2:26:31:-1:51:::	TLML_18_	DNA
64	CLONES_TRBTLML_18__infusion_TCR-J_Dep_TCR-V_genomic_500_ATTGAGGA_merged_2500000.txt	305	468	0.00268987	TGTGCCAGCAGCTTAGATGCAGGGGGATACTCCTACGAGCAGTACTTC	EEEEEEEEEEEEEEEEEEEEEEEEEEEEEEEEEEEEEEEEEEEEEEEE	TRBV7-6*00(865.4)	TRBD1*00(35)	TRBJ2-7*00(207.7)		576|592|613|0|16||80.0	16|23|36|19|26||35.0	20|39|67|29|48||95.0												TGTGCCAGCAGCTTAGATGCAGGGGGATACTCCTACGAGCAGTACTTC	36								CASSLDAGGYSYEQYF		:::::::::0:-1:16:19:-4:-1:26:29:0:48:::	TLML_18_	DNA
65	CLONES_TRBTLML_18__infusion_TCR-J_Dep_TCR-V_genomic_500_ATTGAGGA_merged_2500000.txt	310	453	0.00260366	TGCGCCAGCAGCTTCAGGAATTCTCTGGAAACACCATATATTTT	EEEEEEEEEEEEEEEEEEEEEEEEEEEEEEEEEEEEEEEEEEEE	TRBV5-1*00(1167.7)		TRBJ1-3*00(203.2)		554|568|590|0|14||70.0		20|42|70|22|44||110.0												TGCGCCAGCAGCTTCAGGAATTCTCTGGAAACACCATATATTTT	36								CASSFRN_SGNTIYF		:::::::::0:-2:14:::::22:0:44:::	TLML_18_	DNA
66	CLONES_TRBTLML_18__infusion_TCR-J_Dep_TCR-V_genomic_500_ATTGAGGA_merged_2500000.txt	312	449	0.00258067	TGTGCCAGCAGCGCAGGGGTGTGGGATACGCAGTATTTT	EEEEEEEEEEEEEEEEEEEEEEEEEEEEEEEEEEEEEEE	TRBV9*00(621.6)	TRBD1*00(30)	TRBJ2-3*00(213)		559|572|595|0|13||65.0	16|22|36|13|19||30.0	26|41|69|24|39||75.0												TGTGCCAGCAGCGCAGGGGTGTGGGATACGCAGTATTTT	36								CASSAGVWDTQYF		:::::::::0:-3:13:13:-4:-2:19:24:-6:39:::	TLML_18_	DNA
67	CLONES_TRBTLML_18__infusion_TCR-J_Dep_TCR-V_genomic_500_ATTGAGGA_merged_2500000.txt	314	442	0.00254043	TGTGCCAGCAGCGTAGGTTCAACGGGAGGGGACACCGGGGAGCTGTTTTTT	EEEEEEEEEEEEEEEEEEEEEEEEEEEEEEEEEEEEEEEEEEEEEEEEEEE	TRBV9*00(719.2)	TRBD2*00(40)	TRBJ2-2*00(210.1)		559|575|595|0|16||80.0	24|32|48|22|30||40.0	23|43|71|31|51||100.0												TGTGCCAGCAGCGTAGGTTCAACGGGAGGGGACACCGGGGAGCTGTTTTTT	36								CASSVGSTGGDTGELFF		:::::::::0:0:16:22:-8:0:30:31:-3:51:::	TLML_18_	DNA
68	CLONES_TRBTLML_18__infusion_TCR-J_Dep_TCR-V_genomic_500_ATTGAGGA_merged_2500000.txt	315	442	0.00254043	TGTGCCAGCAGCACCTACTAGCGGGTGATGCCGATGAGCAGTTCTTC	EEEEEEEEEEEEEEEEEEENNNNNNJNNNNNNNEENNNNNNNNNJNN	TRBV5-6*00(362.6)	TRBD2*00(45)	TRBJ2-1*00(172.3)		550|562|586|0|12||60.0	19|28|48|16|25||45.0	28|42|70|33|47||70.0												TGTGCCAGCAGCACCTACTAGCGGGTGATGCCGATGAGCAGTTCTTC	36								CASSTY*R_DADEQFF		:::::::::0:-4:12:16:-3:-4:25:33:-8:47:::	TLML_18_	DNA
69	CLONES_TRBTLML_18__infusion_TCR-J_Dep_TCR-V_genomic_500_ATTGAGGA_merged_2500000.txt	326	421	0.00241973	TGTGCCAGCAGCCAAGTTCTGGGGTTGGGGTACTACGAGCAGTACTTC	EEEEEEEEEEEEEEEEEEEEEEEEEEEEEEEEEEEEEEEEEEEEEEEE	TRBV14*00(830.8)		TRBJ2-7*00(186.2)		516|536|553|0|20|SA532T|84.0		23|39|67|32|48||80.0												TGTGCCAGCAGCCAAGTTCTGGGGTTGGGGTACTACGAGCAGTACTTC	36								CASSQVLGLGYYEQYF		:::::::::0:3:20:::::32:-3:48:::	TLML_18_	DNA
70	CLONES_TRBTLML_18__infusion_TCR-J_Dep_TCR-V_genomic_500_ATTGAGGA_merged_2500000.txt	328	419	0.00240824	TGTGCCAGCAGCCCCGGACTAGCGGACGAACTCTACCGCACAGATACGCAGTATTTT	NNNNNNNNNNNNNNNNNNNNNNNNNNNNNNNNNNNNNNNNNNNNNNNNNNNNNNNNN	TRBV11-3*00(563.5)	TRBD2*00(50)	TRBJ2-3*00(216.8)		521|533|558|0|12||60.0	17|27|48|15|25||50.0	21|41|69|37|57||100.0												TGTGCCAGCAGCCCCGGACTAGCGGACGAACTCTACCGCACAGATACGCAGTATTTT	45								CASSPGLADELYRTDTQYF		:::::::::0:-5:12:15:-1:-5:25:37:-1:57:::	TLML_18_	DNA
71	CLONES_TRBTLML_18__infusion_TCR-J_Dep_TCR-V_genomic_500_ATTGAGGA_merged_2500000.txt	331	413	0.00237375	TGTGCCAGCAGTGAAAACCGGGACAGGGGGCGCTTACGGCTACACCTTC	EEEEEEEEEEEEEEEEEEEEEEEEEEEEEEEEEEEEEEEEEEEEEEEEE	TRBV27*00(831.1)	TRBD1*00(80)	TRBJ1-2*00(199.4)		556|568|593|0|12||60.0	10|26|36|17|33||80.0	28|40|68|37|49||60.0												TGTGCCAGCAGTGAAAACCGGGACAGGGGGCGCTTACGGCTACACCTTC	36								CASSENRD_GGAYGYTF		:::::::::0:-5:12:17:2:2:33:37:-8:49:::	TLML_18_	DNA
72	CLONES_TRBTLML_18__infusion_TCR-J_Dep_TCR-V_genomic_500_ATTGAGGA_merged_2500000.txt	333	411	0.00236226	TGCGCCAGCAGTGCCGGGGGACCCAATCAGCCCCAGCATTTT	EEEEEEEEEEEEEEEEEEEEEEEEEEEEEEEEEEEEEEEEEE	TRBV10-2*00(875.1)	TRBD1*00(25),TRBD2*00(25)	TRBJ1-5*00(219.2)		533|546|570|0|13||65.0	10|15|36|13|18||25.0;14|19|48|13|18||25.0	23|42|70|23|42||95.0												TGCGCCAGCAGTGCCGGGGGACCCAATCAGCCCCAGCATTTT	36								CASSAGGPNQPQHF		:::::::::0:-4:13:13:2:-9:18:23:-3:42:::	TLML_18_	DNA
73	CLONES_TRBTLML_18__infusion_TCR-J_Dep_TCR-V_genomic_500_ATTGAGGA_merged_2500000.txt	335	407	0.00233927	TGTGCCAGTAGTATGAATACCCGGGCCCAAGGAGCTTCACCCCTCCACTTT	EEEEEEEEEEEEEEEEEEEEEEEEEEEEEEEEEEEEEEEEEEEEEEEEEEE	TRBV19*00(817.7)	TRBD1*00(30),TRBD2*00(30)	TRBJ1-6*00(148.4)		559|573|596|0|14||70.0	9|15|36|19|25||30.0;13|19|48|19|25||30.0	29|45|73|35|51||80.0												TGTGCCAGTAGTATGAATACCCGGGCCCAAGGAGCTTCACCCCTCCACTTT	36								CASSMNTRAQGASPLHF		:::::::::0:-3:14:19:3:-9:25:35:-9:51:::	TLML_18_	DNA
74	CLONES_TRBTLML_18__infusion_TCR-J_Dep_TCR-V_genomic_500_ATTGAGGA_merged_2500000.txt	342	399	0.00229329	TGCAGTGCTAGGTCCTATCTTTCACCCCTCCACTTT	EEEEEEEEEEEEEEEEEEEEEEEEEEEEEEEEEEEE	TRBV20-1*00(510.4)		TRBJ1-6*00(210.5)		759|770|793|0|11||55.0		21|45|73|12|36|SA27CSA28T|88.0												TGCAGTGCTAGGTCCTATCTTTCACCCCTCCACTTT	36								CSARSYLSPLHF		:::::::::0:-3:11:::::12:-1:36:::	TLML_18_	DNA
75	CLONES_TRBTLML_18__infusion_TCR-J_Dep_TCR-V_genomic_500_ATTGAGGA_merged_2500000.txt	345	397	0.00228179	TGCGCCAGCAGCCCCGAGGGCACAGATACGCAGTATTTT	EEEEEEEEEEEEEEEEEEEEEEEEEEEEEEEEEEEEEEE	TRBV5-1*00(672.6)		TRBJ2-3*00(233.5)		554|566|590|0|12||60.0		21|41|69|19|39||100.0												TGCGCCAGCAGCCCCGAGGGCACAGATACGCAGTATTTT	36								CASSPEGTDTQYF		:::::::::0:-4:12:::::19:-1:39:::	TLML_18_	DNA
76	CLONES_TRBTLML_18__infusion_TCR-J_Dep_TCR-V_genomic_500_ATTGAGGA_merged_2500000.txt	350	389	0.00223581	TGCAGTGCTAGGCCCCCACTAGCGGGACGGTACGAGCAGTACTTC	EEEEEEEEEEEEEEEEEEEEEEEEEEEEEEEEEEEEEEEEEEEEE	TRBV20-1*00(920.8)	TRBD2*00(50)	TRBJ2-7*00(200.4)		759|770|793|0|11||55.0	19|29|48|17|27||50.0	24|39|67|30|45||75.0												TGCAGTGCTAGGCCCCCACTAGCGGGACGGTACGAGCAGTACTTC	36								CSARPPLAGRYEQYF		:::::::::0:-3:11:17:-3:-3:27:30:-4:45:::	TLML_18_	DNA
77	CLONES_TRBTLML_18__infusion_TCR-J_Dep_TCR-V_genomic_500_ATTGAGGA_merged_2500000.txt	353	385	0.00221282	TGCGCCAGCAGCCAGGCCGAAGCGGGAGGTGGGGGTACAGATACGCAGTATTTT	EEEEEEENNNNNNNNNNNNNNNNNNNNNNNNNNNNNNNNNNNNEEEEEEEEEEE	TRBV4-1*00(729.1)	TRBD2*00(45)	TRBJ2-3*00(226)		537|551|574|0|14||70.0	22|31|48|20|29||45.0	23|41|69|36|54||90.0												TGCGCCAGCAGCCAGGCCGAAGCGGGAGGTGGGGGTACAGATACGCAGTATTTT	36								CASSQAEAGGGGTDTQYF		:::::::::0:-3:14:20:-6:-1:29:36:-3:54:::	TLML_18_	DNA
78	CLONES_TRBTLML_18__infusion_TCR-J_Dep_TCR-V_genomic_500_ATTGAGGA_merged_2500000.txt	355	384	0.00220707	TGTGCCAGTAGCCCCTCGGGCATCCGTAATGAAAAACTGTTTTTT	EEEEEEEEEEEEEEEEEEEEEEEEEEEEEEEEEEEEEEEEEEEEE	TRBV19*00(728.3)	TRBD1*00(25),TRBD2*00(25)	TRBJ1-4*00(221.3)		559|570|596|0|11||55.0	2|7|36|11|16||25.0;0|5|48|12|17||25.0	24|43|71|26|45||95.0												TGTGCCAGTAGCCCCTCGGGCATCCGTAATGAAAAACTGTTTTTT	36								CASSPSGIRNEKLFF		:::::::::0:-6:11:11:10:-17:16:26:-4:45:::	TLML_18_	DNA
79	CLONES_TRBTLML_18__infusion_TCR-J_Dep_TCR-V_genomic_500_ATTGAGGA_merged_2500000.txt	359	378	0.00217259	TGTGCCACCAGTGACCCATCCGGGACTAGCGCGACCCAGTACTTC	EEEEEEEEEEEEEEEEEEEEEEEEEEEEEEEEEEEEEEEEEEEEE	TRBV24-1*00(830)	TRBD2*00(60)	TRBJ2-5*00(178.1)		559|573|597|0|14||70.0	14|26|48|19|31||60.0	27|40|68|32|45||65.0												TGTGCCACCAGTGACCCATCCGGGACTAGCGCGACCCAGTACTTC	36								CATSDPSGTSATQYF		:::::::::0:-4:14:19:2:-6:31:32:-7:45:::	TLML_18_	DNA
80	CLONES_TRBTLML_18__infusion_TCR-J_Dep_TCR-V_genomic_500_ATTGAGGA_merged_2500000.txt	361	372	0.0021381	TGTGCCAGCAGTACCCTGCGAGGGGGTTACCACGAGCAGTACTTC	EEEEEEEEEEEEEEEEEEEEEEEEEEEEEEEEEEEEEEEEEEEEE	TRBV12-4*00(821.4),TRBV12-3*00(784.4)	TRBD1*00(30)	TRBJ2-7*00(208.1)		530|542|567|0|12||60.0;530|542|567|0|12||60.0	17|23|36|20|26||30.0	25|39|67|31|45||70.0												TGTGCCAGCAGTACCCTGCGAGGGGGTTACCACGAGCAGTACTTC	36								CASSTLRGGYHEQYF		:::::::::0:-5:12:20:-5:-1:26:31:-5:45:::	TLML_18_	DNA
81	CLONES_TRBTLML_18__infusion_TCR-J_Dep_TCR-V_genomic_500_ATTGAGGA_merged_2500000.txt	368	362	0.00208063	TGTGCCAGCAGCACGATGGAGCTTGGGACCCAGTACTTC	EEEEEEEEEEEEEEEEEEEEEEEEEEEEEEEEEEEEEEE	TRBV7-9*00(660.7)		TRBJ2-5*00(179.4)		556|568|593|0|12||60.0		27|40|68|26|39||65.0												TGTGCCAGCAGCACGATGGAGCTTGGGACCCAGTACTTC	36								CASSTMELGTQYF		:::::::::0:-5:12:::::26:-7:39:::	TLML_18_	DNA
82	CLONES_TRBTLML_18__infusion_TCR-J_Dep_TCR-V_genomic_500_ATTGAGGA_merged_2500000.txt	372	357	0.00205189	TGCGCCAGCAGCTTTGACGGATACACCGGGGAGCTGTTTTTT	NNNNEEEEEEEEEEENJNNNNNNNNNNNNNNNNNNNNNNNNN	TRBV5-1*00(703.4)		TRBJ2-2*00(210.5)		554|568|590|0|14||70.0		23|43|71|22|42||100.0												TGCGCCAGCAGCTTTGACGGATACACCGGGGAGCTGTTTTTT	36								CASSFDGYTGELFF		:::::::::0:-2:14:::::22:-3:42:::	TLML_18_	DNA
83	CLONES_TRBTLML_18__infusion_TCR-J_Dep_TCR-V_genomic_500_ATTGAGGA_merged_2500000.txt	377	351	0.0020174	TGTGCCAGCAGCCAACCAGGGGGCAGTGAAAAACTGTTTTTT	ENNNNNENNNNNNNNNNNNNNNNNNNNNNNNNEEEEEEEEEE	TRBV27*00(723.8)	TRBD1*00(40)	TRBJ1-4*00(203.6)		556|567|593|0|11||55.0	16|24|36|16|24||40.0	27|43|71|26|42||80.0												TGTGCCAGCAGCCAACCAGGGGGCAGTGAAAAACTGTTTTTT	36								CASSQPGGSEKLFF		:::::::::0:-6:11:16:-4:0:24:26:-7:42:::	TLML_18_	DNA
84	CLONES_TRBTLML_18__infusion_TCR-J_Dep_TCR-V_genomic_500_ATTGAGGA_merged_2500000.txt	382	343	0.00197142	TGTGCCAGTAGTATAGTGGCGGGAGGCTACGAGCAGTACTTC	EEEEEEEEEEEEEEEEEEEEEEEEEEEEEEEEEEEEEEEEEE	TRBV19*00(1275)	TRBD2*00(40)	TRBJ2-7*00(164.8)		559|575|596|0|16||80.0	23|31|48|18|26||40.0	23|39|67|26|42||80.0												TGTGCCAGTAGTATAGTGGCGGGAGGCTACGAGCAGTACTTC	36								CASSIVAGGYEQYF		:::::::::0:-1:16:18:-7:-1:26:26:-3:42:::	TLML_18_	DNA
85	CLONES_TRBTLML_18__infusion_TCR-J_Dep_TCR-V_genomic_500_ATTGAGGA_merged_2500000.txt	385	336	0.00193119	TGTGCCAGCAGCGTAGGGGCAGGATCTGGAAACACCATATATTTT	EEEEEEEEEEEEEEEEEEEEEEEEEEEEEEEEEEEEEEEEEEEEE	TRBV9*00(668.8)		TRBJ1-3*00(208)		559|575|595|0|16||80.0		21|42|70|24|45||105.0												TGTGCCAGCAGCGTAGGGGCAGGATCTGGAAACACCATATATTTT	36								CASSVGAGSGNTIYF		:::::::::0:0:16:::::24:-1:45:::	TLML_18_	DNA
86	CLONES_TRBTLML_18__infusion_TCR-J_Dep_TCR-V_genomic_500_ATTGAGGA_merged_2500000.txt	387	335	0.00192544	TGTGCCAGCAGTGGGACAGGACGCACAGATACGCAGTATTTT	NNNNNNNNNNNNNNNNNNNNNNNNNNNNNNNNNNNNNNNNNN	TRBV3-1*00(786.6)	TRBD1*00(40)	TRBJ2-3*00(239.3)		543|554|580|0|11||55.0	12|20|36|12|20||40.0	21|41|69|22|42||100.0												TGTGCCAGCAGTGGGACAGGACGCACAGATACGCAGTATTTT	45								CASSGTGRTDTQYF		:::::::::0:-6:11:12:0:-4:20:22:-1:42:::	TLML_18_	DNA
87	CLONES_TRBTLML_18__infusion_TCR-J_Dep_TCR-V_genomic_500_ATTGAGGA_merged_2500000.txt	388	335	0.00192544	TGTGCCAGCAGTATCCGTACGGGAACACTGAAGCTTTCTTT	EEEEEEEEEEEEEEEEEEEEEEEEEEEEEEEEEEEEEEEEE	TRBV6-4*00(750.3)		TRBJ1-1*00(234.5)		518|530|555|0|12||60.0		21|40|68|22|41||95.0												TGTGCCAGCAGTATCCGTACGGGAACACTGAAGCTTTCTTT	36								CASSIRT_NTEAFF		:::::::::0:-5:12:::::22:-1:41:::	TLML_18_	DNA
88	CLONES_TRBTLML_18__infusion_TCR-J_Dep_TCR-V_genomic_500_ATTGAGGA_merged_2500000.txt	389	335	0.00192544	TGCGCCAGCAGTGTCAATAGGGAGACCCAGTACTTC	NNNNNNNNNNJNNNNNNNNNNNNNNNNNNNNNNNNN	TRBV10-2*00(787.7)		TRBJ2-5*00(214.8)		533|546|570|0|13||65.0		25|40|68|21|36||75.0												TGCGCCAGCAGTGTCAATAGGGAGACCCAGTACTTC	41								CASSVNRETQYF		:::::::::0:-4:13:::::21:-5:36:::	TLML_18_	DNA
89	CLONES_TRBTLML_18__infusion_TCR-J_Dep_TCR-V_genomic_500_ATTGAGGA_merged_2500000.txt	395	328	0.00188521	TGTGCCAGCAGTTCCCACGGTGAGGGGTCTGGGGCCAACGTCCTGACTTTC	EENNNNNNNNNNNNNNNNNNNNNNNNNNNNNNNNNNNNNNNNNNNNNNEEE	TRBV6-5*00(756.1)	TRBD1*00(25),TRBD2*00(25)	TRBJ2-6*00(182.1)		519|532|556|0|13||65.0	17|22|36|22|27||25.0;27|32|48|21|26||25.0	21|45|73|27|51||120.0												TGTGCCAGCAGTTCCCACGGTGAGGGGTCTGGGGCCAACGTCCTGACTTTC	36								CASSSHGEGSGANVLTF		:::::::::0:-4:13:22:-5:-2:27:27:-1:51:::	TLML_18_	DNA
90	CLONES_TRBTLML_18__infusion_TCR-J_Dep_TCR-V_genomic_500_ATTGAGGA_merged_2500000.txt	399	324	0.00186222	TGTGCCAGCAGCTTCGGGGGTGGCACAGATACGCAGTATTTT	EEEEEEEEEEEEEEEEEEEEEEEEEEEEEEEEEEEEEEEEEE	TRBV11-3*00(617.9)	TRBD1*00(25)	TRBJ2-3*00(239.3)		521|535|558|0|14||70.0	18|23|36|15|20||25.0	21|41|69|22|42||100.0												TGTGCCAGCAGCTTCGGGGGTGGCACAGATACGCAGTATTTT	36								CASSFGGGTDTQYF		:::::::::0:-3:14:15:-6:-1:20:22:-1:42:::	TLML_18_	DNA
91	CLONES_TRBTLML_18__infusion_TCR-J_Dep_TCR-V_genomic_500_ATTGAGGA_merged_2500000.txt	400	322	0.00185072	TGCGCCAGCAGCTTGGGGACTAGTCAGCTGTACAATGAGCAGTTCTTC	EEEEEEEEEEEEEEEEEEEEEEEEEEEEEEEEEEEEEEEEEEEEEEEE	TRBV5-1*00(614.3)	TRBD2*00(35)	TRBJ2-1*00(154.6)		554|570|590|0|16||80.0	17|24|48|16|23||35.0	24|42|70|30|48||90.0												TGCGCCAGCAGCTTGGGGACTAGTCAGCTGTACAATGAGCAGTTCTTC	36								CASSLGTSQLYNEQFF		:::::::::0:0:16:16:-1:-8:23:30:-4:48:::	TLML_18_	DNA
92	CLONES_TRBTLML_18__infusion_TCR-J_Dep_TCR-V_genomic_500_ATTGAGGA_merged_2500000.txt	401	322	0.00185072	TGTGCCAGCAGTGATAGATCGGCCCCGGGAGCAGTTCTTC	EEEEEEEEEEEEEEEEEEEEEEEEEEEEEEEEEEEEEEEE	TRBV2*00(1248.8)	TRBD1*00(25),TRBD2*00(25)	TRBJ2-1*00(164.7)		518|532|555|0|14||70.0	0|5|36|21|26||25.0;13|18|48|23|28||25.0	30|42|70|28|40||60.0												TGTGCCAGCAGTGATAGATCGGCCCCGGGAGCAGTTCTTC	36								CASSDRS_PREQFF		:::::::::0:-3:14:21:12:-19:26:28:-10:40:::	TLML_18_	DNA
93	CLONES_TRBTLML_18__infusion_TCR-J_Dep_TCR-V_genomic_500_ATTGAGGA_merged_2500000.txt	402	320	0.00183923	TGCGCCAGCAGCCTTAGCGGGAGGGCCTACGAGCAGTACTTC	EEEEEEEEEEEEEEEEEEEEEEEEEEEEEEEEEEEEEEEEEE	TRBV5-1*00(666.5)	TRBD2*00(55)	TRBJ2-7*00(207)		554|566|590|0|12||60.0	21|32|48|14|25||55.0	22|39|67|25|42||85.0												TGCGCCAGCAGCCTTAGCGGGAGGGCCTACGAGCAGTACTTC	36								CASSLSGRAYEQYF		:::::::::0:-4:12:14:-5:0:25:25:-2:42:::	TLML_18_	DNA
94	CLONES_TRBTLML_18__infusion_TCR-J_Dep_TCR-V_genomic_500_ATTGAGGA_merged_2500000.txt	416	303	0.00174152	TGTGCCAGCAGCCTTACCGTGGGTCCGATAACCTACGAGCAGTACTTC	EEEEEEEEEEEEEEEEEEEEEEEEEEEEEEEEEEEEEEEEEEEEEEEE	TRBV7-9*00(715.2)		TRBJ2-7*00(192.3)		556|568|593|0|12||60.0		22|39|67|31|48||85.0												TGTGCCAGCAGCCTTACCGTGGGTCCGATAACCTACGAGCAGTACTTC	36								CASSLTVGPITYEQYF		:::::::::0:-5:12:::::31:-2:48:::	TLML_18_	DNA
95	CLONES_TRBTLML_18__infusion_TCR-J_Dep_TCR-V_genomic_500_ATTGAGGA_merged_2500000.txt	418	301	0.00173002	TGTGCCAGCAGTTAGTACCTTCGGGCACAGATACGCAGTATTTT	EEEEEEEEEEEEEEEEEEEEEEEEEEEEEEEEEEEEEEEEEEEE	TRBV6-3*00(1135.1),TRBV6-2*00(1122.9)		TRBJ2-3*00(157.8)		516|530|553|0|14||70.0;516|530|553|0|14||70.0		21|41|69|24|44||100.0												TGTGCCAGCAGTTAGTACCTTCGGGCACAGATACGCAGTATTTT	36								CASS*YL_GTDTQYF		:::::::::0:-3:14:::::24:-1:44:::	TLML_18_	DNA
96	CLONES_TRBTLML_18__infusion_TCR-J_Dep_TCR-V_genomic_500_ATTGAGGA_merged_2500000.txt	422	297	0.00170703	TGTGCCACAAGGATGCAGGGGCTTGGCACTGAAGCTTTCTTT	EEEEEEEEEEEEEEEEEEEEEEEEEEEEEEEEEEEEEEEEEE	TRBV28*00(720.3)	TRBD1*00(30)	TRBJ1-1*00(186.4)		564|571|601|0|7||35.0	16|22|36|15|21||30.0	24|40|68|26|42||80.0												TGTGCCACAAGGATGCAGGGGCTTGGCACTGAAGCTTTCTTT	36								CATRMQGLGTEAFF		:::::::::0:-10:7:15:-4:-2:21:26:-4:42:::	TLML_18_	DNA
97	CLONES_TRBTLML_18__infusion_TCR-J_Dep_TCR-V_genomic_500_ATTGAGGA_merged_2500000.txt	431	278	0.00159783	TGTGCCAGCCGGCTGGGAATCAAGACCCAGTACTTC	EEEEEEEEEEEEEEEEEEEEEEEEEEEEEEEEEEEE	TRBV21-1*00(632.4)		TRBJ2-5*00(209.2)		544|553|581|0|9||45.0		26|40|68|22|36||70.0												TGTGCCAGCCGGCTGGGAATCAAGACCCAGTACTTC	36								CASRLGIKTQYF		:::::::::0:-8:9:::::22:-6:36:::	TLML_18_	DNA
98	CLONES_TRBTLML_18__infusion_TCR-J_Dep_TCR-V_genomic_500_ATTGAGGA_merged_2500000.txt	436	273	0.00156909	TGTGCCAGCAGTGTCCGGGACGGTAACTATGGCTACACCTTC	EEEEEEEEEEEEEEEEEEEEEEEEEEEEEEEEEEEEEEEEEE	TRBV2*00(1021.8)	TRBD1*00(35),TRBD2*00(35)	TRBJ1-2*00(169.9)		518|531|555|0|13||65.0	10|17|36|14|21||35.0;14|21|48|14|21||35.0	21|40|68|23|42||95.0												TGTGCCAGCAGTGTCCGGGACGGTAACTATGGCTACACCTTC	36								CASSVRDGNYGYTF		:::::::::0:-4:13:14:2:-7:21:23:-1:42:::	TLML_18_	DNA
99	CLONES_TRBTLML_18__infusion_TCR-J_Dep_TCR-V_genomic_500_ATTGAGGA_merged_2500000.txt	437	271	0.0015576	TGTGCCAGTAGTATGGGGCTGAACACTGAAGCTTTCTTT	EEEEEEEEEEEEEEEEEEEEEEEEEEEEEEEEEEEEEEE	TRBV19*00(927.4)	TRBD1*00(25)	TRBJ1-1*00(149.9)		559|573|596|0|14||70.0	19|24|36|14|19||25.0	20|40|68|19|39||100.0												TGTGCCAGTAGTATGGGGCTGAACACTGAAGCTTTCTTT	36								CASSMGLNTEAFF		:::::::::0:-3:14:14:-7:0:19:19:0:39:::	TLML_18_	DNA
100	CLONES_TRBTLML_18__infusion_TCR-J_Dep_TCR-V_genomic_500_ATTGAGGA_merged_2500000.txt	442	267	0.00153461	TGTGCCAGCAGCGGAACGGGACGCTACGGGTATGGCTACACCTTC	EEEEEEEEEEEEEEEEEEEEEEEEEEEEEEEEEEEEEEEEEEEEE	TRBV2*00(362.5)	TRBD1*00(30),TRBD2*00(30)	TRBJ1-2*00(213.6)		518|529|555|0|11||55.0	11|17|36|16|22||30.0;15|21|48|16|22||30.0	25|40|68|30|45||75.0												TGTGCCAGCAGCGGAACGGGACGCTACGGGTATGGCTACACCTTC	36								CASSGTGRYGYGYTF		:::::::::0:-6:11:16:1:-7:22:30:-5:45:::	TLML_18_	DNA
101	CLONES_TRBTLML_18__infusion_TCR-J_Dep_TCR-V_genomic_500_ATTGAGGA_merged_2500000.txt	447	260	0.00149437	TGTGCCAGCAGTTTTGGGGGCGCGGGGTACGAGCAGTACTTC	EEEEEEEEEEEEEEEEEEEEEEEEEEEEEEEEEEEEEEEEEE	TRBV12-3*00(618.3)	TRBD1*00(40)	TRBJ2-7*00(212.9)		530|544|567|0|14||70.0	18|26|36|15|23||40.0	24|39|67|27|42||75.0												TGTGCCAGCAGTTTTGGGGGCGCGGGGTACGAGCAGTACTTC	36								CASSFGGAGYEQYF		:::::::::0:-3:14:15:-6:2:23:27:-4:42:::	TLML_18_	DNA
102	CLONES_TRBTLML_18__infusion_TCR-J_Dep_TCR-V_genomic_500_ATTGAGGA_merged_2500000.txt	452	255	0.00146564	TGTGCCAGCAGCTTATGGCCCATCTCCTTATCCTACAATGAGCAGTTCTTC	EEEEEEEEEEEEEEEEEEEEEEEEEEEEEEEEEEEEEEEEEEEEEEEEEEE	TRBV7-6*00(521.7),TRBV7-7*00(470.5)	TRBD2*00(25)	TRBJ2-1*00(167.1)		576|591|613|0|15||75.0;585|600|622|0|15||75.0	30|35|48|16|21||25.0	21|42|70|30|51||105.0												TGTGCCAGCAGCTTATGGCCCATCTCCTTATCCTACAATGAGCAGTTCTTC	36								CASSLWPISLSYNEQFF		:::::::::0:-2:15:16:-14:3:21:30:-1:51:::	TLML_18_	DNA
103	CLONES_TRBTLML_18__infusion_TCR-J_Dep_TCR-V_genomic_500_ATTGAGGA_merged_2500000.txt	453	255	0.00146564	TGCGCCAGCAGCTTGGGGGTAGCGGAGTCCACCGGGGAGCTGTTTTTT	NNNNNNNNNNNNNNNNNNNENNNNNNNNNNNNNNNNNNNNNNNNNNNN	TRBV5-1*00(767.6)	TRBD2*00(30)	TRBJ2-2*00(201.4)		554|570|590|0|16||80.0	21|27|48|19|25||30.0	24|43|71|29|48||95.0												TGCGCCAGCAGCTTGGGGGTAGCGGAGTCCACCGGGGAGCTGTTTTTT	36								CASSLGVAESTGELFF		:::::::::0:0:16:19:-5:-5:25:29:-4:48:::	TLML_18_	DNA
104	CLONES_TRBTLML_18__infusion_TCR-J_Dep_TCR-V_genomic_500_ATTGAGGA_merged_2500000.txt	454	255	0.00146564	TGTGCCCCGGGCGGGAGGACACAGATACGCAGTATTTT	EEEEEEEEEEEEEEEEEEEEEEEEEEEEEEEEEEEEEE	TRBV7-9*00(622.4)	TRBD2*00(40)	TRBJ2-3*00(163.5)		556|562|593|0|6||30.0	23|31|48|10|18||40.0	22|41|69|19|38||95.0												TGTGCCCCGGGCGGGAGGACACAGATACGCAGTATTTT	36								CAPGGR_TDTQYF		:::::::::0:-11:6:10:-7:-1:18:19:-2:38:::	TLML_18_	DNA
105	CLONES_TRBTLML_18__infusion_TCR-J_Dep_TCR-V_genomic_500_ATTGAGGA_merged_2500000.txt	457	254	0.00145989	TGCGCCAGCAGCGACAGACAGGGAGGGAACATTCAGTACTTC	EEEEEEEEEEEEEEEEEEEEEEEEEEEEEEEEEEEEEEEEEE	TRBV5-1*00(705.2)	TRBD1*00(35),TRBD2*00(35)	TRBJ2-4*00(164.1)		554|566|590|0|12||60.0	14|21|36|16|23||35.0;25|32|48|20|27||35.0	27|42|70|27|42||75.0												TGCGCCAGCAGCGACAGACAGGGAGGGAACATTCAGTACTTC	36								CASSDRQGGNIQYF		:::::::::0:-4:12:16:-2:-3:23:27:-7:42:::	TLML_18_	DNA
106	CLONES_TRBTLML_18__infusion_TCR-J_Dep_TCR-V_genomic_500_ATTGAGGA_merged_2500000.txt	463	249	0.00143115	TGTGCCACCTCTTTAGGGGGGTATGGCTACACCTTC	EEEEEEEEEEEEEEEEEEEEEEEEEEEEEEEEEEEE	TRBV24-1*00(495.9)	TRBD1*00(30)	TRBJ1-2*00(213.5)		559|568|597|0|9||45.0	17|23|36|14|20||30.0	25|40|68|21|36||75.0												TGTGCCACCTCTTTAGGGGGGTATGGCTACACCTTC	36								CATSLGGYGYTF		:::::::::0:-9:9:14:-5:-1:20:21:-5:36:::	TLML_18_	DNA
107	CLONES_TRBTLML_18__infusion_TCR-J_Dep_TCR-V_genomic_500_ATTGAGGA_merged_2500000.txt	471	244	0.00140241	TGTGCCAGCAGCGTAGTAGCAGGGGGCGGTTCACCCCTCCACTTT	NNNNNNNNNNNNNNNNNNNNNNNNNNNNNNNNNNNNNNNNNNNNN	TRBV9*00(874.3)	TRBD1*00(45)	TRBJ1-6*00(194.9)		559|575|595|0|16||80.0	16|25|36|19|28||45.0	29|45|73|29|45||80.0												TGTGCCAGCAGCGTAGTAGCAGGGGGCGGTTCACCCCTCCACTTT	45								CASSVVAGGGSPLHF		:::::::::0:0:16:19:-4:1:28:29:-9:45:::	TLML_18_	DNA
108	CLONES_TRBTLML_18__infusion_TCR-J_Dep_TCR-V_genomic_500_ATTGAGGA_merged_2500000.txt	473	243	0.00139666	TGTGCCAGCAGCAAACCGTCCTAGCGTGGTCCTACGAGCAGTACTTC	EEEEEEEEEEEEEEEEEEEEEEEEEEEEEEEEEEEEEEEEEEEEEEE	TRBV21-1*00(555.5)	TRBD2*00(30)	TRBJ2-7*00(229.5)		544|559|581|0|15||75.0	20|26|48|20|26||30.0	21|39|67|29|47||90.0												TGTGCCAGCAGCAAACCGTCCTAGCGTGGTCCTACGAGCAGTACTTC	36								CASSKPS*_WSYEQYF		:::::::::0:-2:15:20:-4:-6:26:29:-1:47:::	TLML_18_	DNA
109	CLONES_TRBTLML_18__infusion_TCR-J_Dep_TCR-V_genomic_500_ATTGAGGA_merged_2500000.txt	474	243	0.00139666	TGCGCCAGCACCCCGGGACCGAGCTCTGGAAACACCATATATTTT	NNNNNNNNNNNNNNNNNNNNNNNNNNNNNNNNNNNNNNNEEEEEE	TRBV5-1*00(853.1)	TRBD1*00(40),TRBD2*00(40)	TRBJ1-3*00(250.1)		554|564|590|0|10||50.0	9|17|36|11|19||40.0;13|21|48|11|19||40.0	17|42|70|20|45||125.0												TGCGCCAGCACCCCGGGACCGAGCTCTGGAAACACCATATATTTT	36								CASTPGPSSGNTIYF		:::::::::0:-6:10:11:3:-7:19:20:3:45:::	TLML_18_	DNA
110	CLONES_TRBTLML_18__infusion_TCR-J_Dep_TCR-V_genomic_500_ATTGAGGA_merged_2500000.txt	475	242	0.00139092	TGTGCCACCAGTGATGACAGGGGGCTTCGGGCTACACCTTC	EEEEEEEEEEEEEEEEEEEEEEEEEEEEEEEEEEEEEEEEE	TRBV24-1*00(1233.8)	TRBD1*00(50)	TRBJ1-2*00(189.3)		559|574|597|0|15||75.0	14|24|36|15|25||50.0	28|40|68|29|41||60.0												TGTGCCACCAGTGATGACAGGGGGCTTCGGGCTACACCTTC	36								CATSDDR_ASGYTF		:::::::::0:-3:15:15:-2:0:25:29:-8:41:::	TLML_18_	DNA
111	CLONES_TRBTLML_18__infusion_TCR-J_Dep_TCR-V_genomic_500_ATTGAGGA_merged_2500000.txt	480	239	0.00137367	TGTGCCAGCAGCCATCAGGGGGGGGACTACGAGCAGTACTTC	EEEEEEEEEEEEEEEEEEEEEEEEEEEEEEEEEEEEEEEEEE	TRBV7-2*00(644.5)	TRBD1*00(35)	TRBJ2-7*00(186.2)		580|592|617|0|12||60.0	16|23|36|15|22||35.0	23|39|67|26|42||80.0												TGTGCCAGCAGCCATCAGGGGGGGGACTACGAGCAGTACTTC	36								CASSHQGGDYEQYF		:::::::::0:-5:12:15:-4:-1:22:26:-3:42:::	TLML_18_	DNA
112	CLONES_TRBTLML_18__infusion_TCR-J_Dep_TCR-V_genomic_500_ATTGAGGA_merged_2500000.txt	481	236	0.00135643	TGCGCCAGCAGCCTAAACCCTCCGAGGCAGACTAATGAAAAACTGTTTTTT	EEEEEEEEEEEEEEEEEEEEEEEEEEEEEEEEEEEEEEEEEEEEEEEEEEE	TRBV4-1*00(920.9)	TRBD2*00(30)	TRBJ1-4*00(204.7)		537|550|574|0|13||65.0	0|6|48|17|23||30.0	22|43|71|30|51||105.0												TGCGCCAGCAGCCTAAACCCTCCGAGGCAGACTAATGAAAAACTGTTTTTT	36								CASSLNPPRQTNEKLFF		:::::::::0:-4:13:17:16:-26:23:30:-2:51:::	TLML_18_	DNA
113	CLONES_TRBTLML_18__infusion_TCR-J_Dep_TCR-V_genomic_500_ATTGAGGA_merged_2500000.txt	482	236	0.00135643	TGTGCCAGCAGGAGAGGACACCAAACCTACGAGCAGTACTTC	NNNNNNNNNNNNNNNNNNNNNNNNNNNNNNNNNNNNNEEEEE	TRBV27*00(838.9)	TRBD1*00(25)	TRBJ2-7*00(224.5)		556|567|593|0|11||55.0	13|18|36|15|20||25.0	22|39|67|25|42||85.0												TGTGCCAGCAGGAGAGGACACCAAACCTACGAGCAGTACTTC	36								CASRRGHQTYEQYF		:::::::::0:-6:11:15:-1:-6:20:25:-2:42:::	TLML_18_	DNA
114	CLONES_TRBTLML_18__infusion_TCR-J_Dep_TCR-V_genomic_500_ATTGAGGA_merged_2500000.txt	484	233	0.00133919	TGCGCCAGCAGTCAAGGGGAAAGACAGGTCGGCTATGGCTACACCTTC	EEEEEEEEEEEEEEEEEEEEEEEEEEEEEEEEEEEEEEEEEEEEEEEE	TRBV23-1*00(1115.6)	TRBD1*00(30)	TRBJ1-2*00(176.5)		580|595|617|0|15||75.0	14|20|36|22|28||30.0	24|40|68|32|48||80.0												TGCGCCAGCAGTCAAGGGGAAAGACAGGTCGGCTATGGCTACACCTTC	36								CASSQGERQVGYGYTF		:::::::::0:-2:15:22:-2:-4:28:32:-4:48:::	TLML_18_	DNA
115	CLONES_TRBTLML_18__infusion_TCR-J_Dep_TCR-V_genomic_500_ATTGAGGA_merged_2500000.txt	488	232	0.00133344	TGTGCCAGCAGCTGGGGTAGCACAGATACGCAGTATTTT	EEEEEEEEEEEEEEEEEEEEEEEEEEEEEEEEEEEEEEE	TRBV3-1*00(607.9)		TRBJ2-3*00(241.8)		543|555|580|0|12||60.0		19|41|69|17|39||110.0												TGTGCCAGCAGCTGGGGTAGCACAGATACGCAGTATTTT	36								CASSWGSTDTQYF		:::::::::0:-5:12:::::17:1:39:::	TLML_18_	DNA
116	CLONES_TRBTLML_18__infusion_TCR-J_Dep_TCR-V_genomic_500_ATTGAGGA_merged_2500000.txt	492	229	0.0013162	TGCGCCAGCAGCTTCGGGGGTACCGAGACCCAGTACTTC	EEEEEEEEEEEEEEEEEEEEEEEEEEEEEEEEEEEEEEE	TRBV5-1*00(1050.9)	TRBD1*00(25)	TRBJ2-5*00(202.8)		554|568|590|0|14||70.0	18|23|36|15|20||25.0	25|40|68|24|39||75.0												TGCGCCAGCAGCTTCGGGGGTACCGAGACCCAGTACTTC	36								CASSFGGTETQYF		:::::::::0:-2:14:15:-6:-1:20:24:-5:39:::	TLML_18_	DNA
117	CLONES_TRBTLML_18__infusion_TCR-J_Dep_TCR-V_genomic_500_ATTGAGGA_merged_2500000.txt	494	228	0.00131045	TGCAGTGCTAATAAGTACGGCCCCACCTCGAACACTGAAGCTTTCTTT	EEEEEEEEEEEEEEEEEEEEEEEEEEEEEEEEEEEEEEEEEEEEEEEE	TRBV20-1*00(624.4)	TRBD1*00(25),TRBD2*00(25)	TRBJ1-1*00(158.6)		759|769|793|0|10||50.0	0|5|36|19|24||25.0;30|35|48|18|23||25.0	21|40|68|29|48||95.0												TGCAGTGCTAATAAGTACGGCCCCACCTCGAACACTGAAGCTTTCTTT	36								CSANKYGPTSNTEAFF		:::::::::0:-4:10:19:12:-19:24:29:-1:48:::	TLML_18_	DNA
118	CLONES_TRBTLML_18__infusion_TCR-J_Dep_TCR-V_genomic_500_ATTGAGGA_merged_2500000.txt	497	226	0.00129896	TGTGCCAGCAGCCCACGGGACAGGGACTACGAGCAGTACTTC	EEEEEEEEEEEEEEEEEEEEEEEEEEEEEEEEEEEEEEEEEE	TRBV3-1*00(582.5)	TRBD1*00(50)	TRBJ2-7*00(219.1)		543|556|580|0|13||65.0	11|21|36|15|25||50.0	23|39|67|26|42||80.0												TGTGCCAGCAGCCCACGGGACAGGGACTACGAGCAGTACTTC	36								CASSPRDRDYEQYF		:::::::::0:-4:13:15:1:-3:25:26:-3:42:::	TLML_18_	DNA
119	CLONES_TRBTLML_18__infusion_TCR-J_Dep_TCR-V_genomic_500_ATTGAGGA_merged_2500000.txt	498	225	0.00129321	TGTGCCAGCAGCGCTACAGGGGCCGTCCAAGAGACCCAGTACTTC	EEEEEEEEEEEEEEEEEEEEEEEEEEEEEEEEEEEEEEEEEEEEE	TRBV6-1*00(410.9)	TRBD1*00(35)	TRBJ2-5*00(234.5)		516|527|553|0|11||55.0	15|22|36|15|22||35.0	21|40|68|26|45||95.0												TGTGCCAGCAGCGCTACAGGGGCCGTCCAAGAGACCCAGTACTTC	36								CASSATGAVQETQYF		:::::::::0:-6:11:15:-3:-2:22:26:-1:45:::	TLML_18_	DNA
120	CLONES_TRBTLML_18__infusion_TCR-J_Dep_TCR-V_genomic_500_ATTGAGGA_merged_2500000.txt	504	222	0.00127596	TGCGCCAGCAGCTTGTGGGGGAATGAAGCTTTCTTT	EEEEEEEEEEEEEEEEEEEEEEEEEEEEEEEEEEEE	TRBV5-1*00(935.9)	TRBD1*00(25)	TRBJ1-1*00(199)		554|569|590|0|15||75.0	18|23|36|16|21||25.0	27|40|68|23|36||65.0												TGCGCCAGCAGCTTGTGGGGGAATGAAGCTTTCTTT	36								CASSLWGNEAFF		:::::::::0:-1:15:16:-6:-1:21:23:-7:36:::	TLML_18_	DNA
121	CLONES_TRBTLML_18__infusion_TCR-J_Dep_TCR-V_genomic_500_ATTGAGGA_merged_2500000.txt	507	220	0.00126447	TGTGCCAGTAGTCAGGGCTTTAGCACTGAAGCTTTCTTTGGACAAGGCACCAGACTCACAGTTGTAGGTAAGACATTTTTCAGGTTCTTTTGCAGATCCGTCACAGGGAAAAGTGGGTCCACAGTGTCCCTTTTAGAGTGGCTATATTCTTATGTGCTAACTATGGCTACACCTTC	NNNNNNNNNNNNNNNNNNNNNNNNNNNNNNNNNNNNNNNNNNNNNNNNNNNNNNNNNNNNNNNNNNNNNNNNNNNNNNNNNNNNNNNNNNNNNNNNNNNNNNNNNNNNNNNNNNNNNNNNNNNNNNNNNNNNNNNNNNNNNNNNNNNNNNNNNNNNNNNNNNNNNNNNNNNNNNNN	TRBV19*00(565.8)	TRBD1*00(30)	TRBJ1-2*00(250.9)		559|571|596|0|12||60.0	6|12|36|124|130||30.0	19|40|68|155|176||105.0												TGTGCCAGTAGTCAGGGCTTTAGCACTGAAGCTTTCTTTGGACAAGGCACCAGACTCACAGTTGTAGGTAAGACATTTTTCAGGTTCTTTTGCAGATCCGTCACAGGGAAAAGTGGGTCCACAGTGTCCCTTTTAGAGTGGCTATATTCTTATGTGCTAACTATGGCTACACCTTC	45								CASSQGFSTEAFFGQGTRLTVVGKTFFRF_LQIRHREKWVHSVPFRVAIFLCANYGYTF		:::::::::0:-5:12:124:6:-12:130:155:1:176:::	TLML_18_	DNA
122	CLONES_TRBTLML_18__infusion_TCR-J_Dep_TCR-V_genomic_500_ATTGAGGA_merged_2500000.txt	511	219	0.00125872	TGTGCCAGCAGTGAAGCGCTTCGTTTGGGGGATACGCAGTATTTT	NNNNNNNNNNNNNNNNNNNENNNNNNNNNNNNNNNNNENNNNEEN	TRBV6-1*00(585)		TRBJ2-3*00(200.4)		516|538|553|0|22||110.0		26|41|69|30|45||75.0												TGTGCCAGCAGTGAAGCGCTTCGTTTGGGGGATACGCAGTATTTT	36								CASSEALRLGDTQYF		:::::::::0:5:22:::::30:-6:45:::	TLML_18_	DNA
123	CLONES_TRBTLML_18__infusion_TCR-J_Dep_TCR-V_genomic_500_ATTGAGGA_merged_2500000.txt	512	219	0.00125872	TGTGCCAGCAGACTAGCGCGTTCAGGGAGCGAGCAGTACTTC	EEEEEEEEEEEEEEEEEEEEEEEEEEEEEEEEEEEEEEEEEE	TRBV6-3*00(661.6),TRBV6-2*00(660.5)	TRBD2*00(35)	TRBJ2-7*00(203.6)		516|527|553|0|11||55.0;516|527|553|0|11||55.0	19|26|48|11|18||35.0	26|39|67|29|42||65.0												TGTGCCAGCAGACTAGCGCGTTCAGGGAGCGAGCAGTACTTC	36								CASRLARSGSEQYF		:::::::::0:-6:11:11:-3:-6:18:29:-6:42:::	TLML_18_	DNA
124	CLONES_TRBTLML_18__infusion_TCR-J_Dep_TCR-V_genomic_500_ATTGAGGA_merged_2500000.txt	513	217	0.00124723	TGTGCCAGCTCACCGTCAGGGTTCGGAAACACCATATATTTT	NNNNNNNNNNNNNNNNNNNNNNNNNNEEEEEEEEEEEEEEEE	TRBV18*00(723.4)	TRBD1*00(25)	TRBJ1-3*00(226.7)		702|716|739|0|14||70.0	16|21|36|16|21||25.0	24|42|70|24|42||90.0												TGTGCCAGCTCACCGTCAGGGTTCGGAAACACCATATATTTT	36								CASSPSGFGNTIYF		:::::::::0:-3:14:16:-4:-3:21:24:-4:42:::	TLML_18_	DNA
125	CLONES_TRBTLML_18__infusion_TCR-J_Dep_TCR-V_genomic_500_ATTGAGGA_merged_2500000.txt	516	215	0.00123573	TGCAGTGCTACTAAGGGGGTGGTTTACAATGAGCAGTTCTTCGGGCCAGGGACACGGCTCACCGTGCTAGGTAAGAAGGGGGCTCCAGGTGGGAGAGAGGGTGAGCAGCCCAGCCTGCACGACCCCAGAACCCTGTTCTTAGGGGAGTGGACACTGGGCAATCCAGGGCCCTCCTCGAGGGAAGCGGGGTTTGCGCCAGGGTCCCCAGGGCTGTGCGAACACCGGGGAGCTGTTTTTT	NNNNNNNNNNNNNNNNNNNNNNNNNNNNNNNNNNNNNNNNNNNNNNNNNNNNNNNNNNNNNNNNNNNNNNNNNNNNNNNNNNNNNNNNNNNNNNNNNNNNNNNNNNNNNNNNNNNNNNNNNNNNNNNNNNNNNNNNNNNNNNNNNNNNNNNNNNNNNNNNNNNNNNNNNNNNNNNNNNNNNNNNNNNNNNNNNNNNNNNNNNNNNNNNNNNNNNNNNNNNNNNNNNNNNNNNNNNNNN	TRBV20-1*00(435)	TRBD2*00(50)	TRBJ2-2*00(259.5)		759|769|793|0|10||50.0	28|38|48|164|174||50.0	19|43|71|214|238||120.0												TGCAGTGCTACTAAGGGGGTGGTTTACAATGAGCAGTTCTTCGGGCCAGGGACACGGCTCACCGTGCTAGGTAAGAAGGGGGCTCCAGGTGGGAGAGAGGGTGAGCAGCCCAGCCTGCACGACCCCAGAACCCTGTTCTTAGGGGAGTGGACACTGGGCAATCCAGGGCCCTCCTCGAGGGAAGCGGGGTTTGCGCCAGGGTCCCCAGGGCTGTGCGAACACCGGGGAGCTGTTTTTT	45								CSATKGVVYNEQFFGPGTRLTVLGKKGAPGGREGEQPSLH_TPEPCS*GSGHWAIQGPPRGKRGLRQGPQGCANTGELFF		:::::::::0:-4:10:164:-12:6:174:214:1:238:::	TLML_18_	DNA
126	CLONES_TRBTLML_18__infusion_TCR-J_Dep_TCR-V_genomic_500_ATTGAGGA_merged_2500000.txt	521	210	0.00120699	TGCAGTGCTTTTTCGGAGAACACCGGGGAGCTGTTTTTT	NNNNNNNNENNNNNNNNNEENENNNNNNEEEEEEEEEEE	TRBV20-1*00(772.8)		TRBJ2-2*00(226.4)		759|768|793|0|9||45.0		21|43|71|17|39||110.0												TGCAGTGCTTTTTCGGAGAACACCGGGGAGCTGTTTTTT	36								CSAFSENTGELFF		:::::::::0:-5:9:::::17:-1:39:::	TLML_18_	DNA
127	CLONES_TRBTLML_18__infusion_TCR-J_Dep_TCR-V_genomic_500_ATTGAGGA_merged_2500000.txt	530	202	0.00116101	TGTGCCAGCAGCGTAGAAGGTGCGGGAGGTTCGACCGGGGAGCTGTTTTTT	EEEEEEEEEEEEEEEEEEEEEEEEEEEEEEEEEEEEEEEEEEEEEEEEEEE	TRBV9*00(1014.3)	TRBD2*00(40)	TRBJ2-2*00(172.2)		559|575|595|0|16||80.0	23|31|48|21|29||40.0	25|43|71|33|51||90.0												TGTGCCAGCAGCGTAGAAGGTGCGGGAGGTTCGACCGGGGAGCTGTTTTTT	36								CASSVEGAGGSTGELFF		:::::::::0:0:16:21:-7:-1:29:33:-5:51:::	TLML_18_	DNA
128	CLONES_TRBTLML_18__infusion_TCR-J_Dep_TCR-V_genomic_500_ATTGAGGA_merged_2500000.txt	532	201	0.00115527	TGTGCCAGCACCTCTAGCGGGAGGGAGACCTACGAGCAGTACTTC	EEEEEEEEEEEEEEEEEEEEEEEEEEEEEEEEEEEEEEEEEEEEE	TRBV7-6*00(620.4),TRBV7-7*00(543.9)	TRBD2*00(30)	TRBJ2-7*00(164.8)		576|594|613|0|19|SG586CI589C|53.0;585|603|622|0|19|SG595CI598C|53.0	26|32|48|19|25||30.0	22|39|67|28|45||85.0												TGTGCCAGCACCTCTAGCGGGAGGGAGACCTACGAGCAGTACTTC	36								CASTSSGRETYEQYF		:::::::::0:1:19:19:-10:0:25:28:-2:45:::	TLML_18_	DNA
129	CLONES_TRBTLML_18__infusion_TCR-J_Dep_TCR-V_genomic_500_ATTGAGGA_merged_2500000.txt	534	201	0.00115527	TGTGCCAGCTCACCGGGACTCCTCACAGATACGCAGTATTTT	EEEEEEEEEEEEEEEEEEEEEEEEEEEEEEEEEEEEEEEEEE	TRBV27*00(807)	TRBD2*00(40),TRBD1*00(35)	TRBJ2-3*00(223.8)		556|565|593|0|9||45.0	14|22|48|12|20||40.0;10|17|36|12|19||35.0	22|41|69|23|42||95.0												TGTGCCAGCTCACCGGGACTCCTCACAGATACGCAGTATTTT	36								CASSPGLLTDTQYF		:::::::::0:-8:9:12:2:-10:20:23:-2:42:::	TLML_18_	DNA
130	CLONES_TRBTLML_18__infusion_TCR-J_Dep_TCR-V_genomic_500_ATTGAGGA_merged_2500000.txt	552	191	0.00109779	TGTGCCAGCAGCCATGGTTTATTTAGGAAAGGGGAGCTGTTTTTT	EEEEEEEEEEEEEEEEEEEEEEEEEEEEEEEEEEEEEEEEEEEEE	TRBV3-1*00(656.6)		TRBJ2-2*00(182.4)		543|557|580|0|14||70.0		28|43|71|30|45||75.0												TGTGCCAGCAGCCATGGTTTATTTAGGAAAGGGGAGCTGTTTTTT	36								CASSHGLFRKGELFF		:::::::::0:-3:14:::::30:-8:45:::	TLML_18_	DNA
131	CLONES_TRBTLML_18__infusion_TCR-J_Dep_TCR-V_genomic_500_ATTGAGGA_merged_2500000.txt	556	189	0.00108629	TGTGCCACCTCGGACAGGGGGTATAATCAGCCCCAGCATTTT	EEEEEEEEEEEEEEEEEEEEEEEEEEEEEEEEEEEEEEEEEE	TRBV19*00(1049.5)	TRBD1*00(50)	TRBJ1-5*00(189.9)		559|566|596|0|7||35.0	13|23|36|11|21||50.0	24|42|70|24|42||90.0												TGTGCCACCTCGGACAGGGGGTATAATCAGCCCCAGCATTTT	36								CATSDRGYNQPQHF		:::::::::0:-10:7:11:-1:-1:21:24:-4:42:::	TLML_18_	DNA
132	CLONES_TRBTLML_18__infusion_TCR-J_Dep_TCR-V_genomic_500_ATTGAGGA_merged_2500000.txt	565	183	0.00105181	TGTGCCAGCAGACCCCCCTCCTCAACAACTAATGAAAAACTGTTTTTT	EEEEEEEEEEEEEEEEEEEEEEEEEEEEEEEEEEEEEEEEEEEEEEEE	TRBV27*00(555.2)	TRBD1*00(30),TRBD2*00(30)	TRBJ1-4*00(233.1)		556|567|593|0|11||55.0	1|7|36|13|19||30.0;0|6|48|15|21||30.0	20|43|71|25|48||115.0												TGTGCCAGCAGACCCCCCTCCTCAACAACTAATGAAAAACTGTTTTTT	36								CASRPPSSTTNEKLFF		:::::::::0:-6:11:13:11:-17:19:25:0:48:::	TLML_18_	DNA
133	CLONES_TRBTLML_18__infusion_TCR-J_Dep_TCR-V_genomic_500_ATTGAGGA_merged_2500000.txt	566	182	0.00104606	TGCAGTGCTTTCCCGTCTTCAGATACGCAGTATTTTGGCCCAGGCACCCGGCTGACAGTGCTCGGTAAGCGGGGGCTCCCGCTGAAGCCCCGGAACTGGGGAGGGGGCGCCCCGGGACGCCGGGGGCGTCGCAGGGCCAGTTTCTGTGCCGCGTCTCGGGGCTGTGAGCCAAAAACATTCAGTACTTC	NNNNNNNNNNNNNNNNNNNNNNNNNNNNNNNNNNNNNNNNNNNNNNNNNNNNNNNNNNNNNNNNNNNNNNNNNNNNNNNNNNNNNNNNNNNNNNNNNNNNNNNNNNNNNNNNNNNNNNNNNNNNNNNNNNNNNNNNNNNNNNNNNNNNNNNNNNNNNNNNNNNNNNNNNNNNNNNNNNNNNNNNNNNN	TRBV20-1*00(634.4)	TRBD1*00(60)	TRBJ2-4*00(273.6)		759|768|793|0|9||45.0	17|29|36|101|113||60.0	20|42|70|166|188||110.0												TGCAGTGCTTTCCCGTCTTCAGATACGCAGTATTTTGGCCCAGGCACCCGGCTGACAGTGCTCGGTAAGCGGGGGCTCCCGCTGAAGCCCCGGAACTGGGGAGGGGGCGCCCCGGGACGCCGGGGGCGTCGCAGGGCCAGTTTCTGTGCCGCGTCTCGGGGCTGTGAGCCAAAAACATTCAGTACTTC	45								CSAFPSSDTQYFGPGTRLTVLGKRGLPLKPR_LGRGRPGTPGASQGQFLCRVSGL*AKNIQYF		:::::::::0:-5:9:101:-5:5:113:166:0:188:::	TLML_18_	DNA
134	CLONES_TRBTLML_18__infusion_TCR-J_Dep_TCR-V_genomic_500_ATTGAGGA_merged_2500000.txt	569	181	0.00104031	TGTGCCAGCAGCCCGTTCCAGGGGATCATTGTGCAGTACTTC	EEEEEEEEEEEEEEEEEEEEEEEEEEEEEEEEEEEEEEEEEE	TRBV3-1*00(1264.7)	TRBD1*00(30)	TRBJ2-7*00(139.2)		543|556|580|0|13||65.0	16|22|36|18|24||30.0	29|39|67|32|42||50.0												TGTGCCAGCAGCCCGTTCCAGGGGATCATTGTGCAGTACTTC	36								CASSPFQGIIVQYF		:::::::::0:-4:13:18:-4:-2:24:32:-9:42:::	TLML_18_	DNA
135	CLONES_TRBTLML_18__infusion_TCR-J_Dep_TCR-V_genomic_500_ATTGAGGA_merged_2500000.txt	570	181	0.00104031	TGCAGTGCTAGACGTAGCAATAGCAATCAGCCCCAGCATTTT	EEEEEEEEEEEEEEEEEEEEEEEEEEEEEEEEEEEEEEEEEE	TRBV20-1*00(613)		TRBJ1-5*00(223.9)		759|771|793|0|12||60.0		19|42|70|19|42||115.0												TGCAGTGCTAGACGTAGCAATAGCAATCAGCCCCAGCATTTT	36								CSARRSNSNQPQHF		:::::::::0:-2:12:::::19:1:42:::	TLML_18_	DNA
136	CLONES_TRBTLML_18__infusion_TCR-J_Dep_TCR-V_genomic_500_ATTGAGGA_merged_2500000.txt	574	178	0.00102307	TGCAGTGCTAGAGATGAAGTTGCGGTGGGGACCCAGTACTTC	EEEEEEEEEEEEEEEEEEEEEEEEEEEEEEEEEEEEEEEEEE	TRBV20-1*00(567.2)		TRBJ2-5*00(204.8)		759|774|793|0|15||75.0		27|40|68|29|42||65.0												TGCAGTGCTAGAGATGAAGTTGCGGTGGGGACCCAGTACTTC	36								CSARDEVAVGTQYF		:::::::::0:1:15:::::29:-7:42:::	TLML_18_	DNA
137	CLONES_TRBTLML_18__infusion_TCR-J_Dep_TCR-V_genomic_500_ATTGAGGA_merged_2500000.txt	577	176	0.00101158	TGTGCCAGCAGTTTTATGGGCGGGAGCACAGATACGCAGTATTTT	EEEEEEEEEEEEEEEEEEEEEEEEEEEEEEEEEEEEEEEEEEEEE	TRBV5-8*00(531)	TRBD1*00(25),TRBD2*00(25)	TRBJ2-3*00(243.8)		551|562|587|0|11||55.0	20|25|36|17|22||25.0;23|28|48|19|24||25.0	20|41|69|24|45||105.0												TGTGCCAGCAGTTTTATGGGCGGGAGCACAGATACGCAGTATTTT	36								CASSFMGGSTDTQYF		:::::::::0:-5:11:17:-8:1:22:24:0:45:::	TLML_18_	DNA
138	CLONES_TRBTLML_18__infusion_TCR-J_Dep_TCR-V_genomic_500_ATTGAGGA_merged_2500000.txt	578	174	0.00100008	TGCAGTGCTAGAGATTCCGGGACCACCTCGCAGAGACCCAGTACTTC	EEEEEEEEEEEEEEEEEEEEEEEEEEEEEEEEEEEEEEEEEEEEEEE	TRBV20-1*00(897.8)	TRBD1*00(35),TRBD2*00(35)	TRBJ2-5*00(179.9)		759|774|793|0|15||75.0	10|17|36|16|23||35.0;14|21|48|16|23||35.0	24|40|68|31|47||80.0												TGCAGTGCTAGAGATTCCGGGACCACCTCGCAGAGACCCAGTACTTC	36								CSARDSGT_LAETQYF		:::::::::0:1:15:16:2:-7:23:31:-4:47:::	TLML_18_	DNA
139	CLONES_TRBTLML_18__infusion_TCR-J_Dep_TCR-V_genomic_500_ATTGAGGA_merged_2500000.txt	579	174	0.00100008	TGCGCCAGCAGCGGCAGGGTGAACACCGGGGAGCTGTTTTTT	EEEEEEEEEEEEEEEEEEEEEEEEEEEEEEEEEEEEEEEEEE	TRBV4-1*00(1210.1)	TRBD1*00(25)	TRBJ2-2*00(164.6)		537|549|574|0|12||60.0	16|21|36|14|19||25.0	21|43|71|20|42||110.0												TGCGCCAGCAGCGGCAGGGTGAACACCGGGGAGCTGTTTTTT	36								CASSGRVNTGELFF		:::::::::0:-5:12:14:-4:-3:19:20:-1:42:::	TLML_18_	DNA
140	CLONES_TRBTLML_18__infusion_TCR-J_Dep_TCR-V_genomic_500_ATTGAGGA_merged_2500000.txt	581	173	0.000994333	TGTGCCAGCAGCCAGATTCCCCCTGAAGCTTTCTTT	EEEEEEEEEEEEEEEEEEEEEEEEEEEEEEEEEEEE	TRBV3-1*00(897.7)		TRBJ1-1*00(205.9)		543|557|580|0|14||70.0		26|40|68|22|36||70.0												TGTGCCAGCAGCCAGATTCCCCCTGAAGCTTTCTTT	36								CASSQIPPEAFF		:::::::::0:-3:14:::::22:-6:36:::	TLML_18_	DNA
141	CLONES_TRBTLML_18__infusion_TCR-J_Dep_TCR-V_genomic_500_ATTGAGGA_merged_2500000.txt	584	172	0.000988585	TGTGCCAGCAGTTAGCGGACCGCTCCTCTCACCCCTCCACTTT	EEEEEEEEEEEEEEEEEEEEEEEEEEEEEEEEEEEEEEEEEEE	TRBV27*00(502.7)	TRBD2*00(25)	TRBJ1-6*00(194.9)		556|569|593|0|13||65.0	5|10|48|19|24||25.0	30|45|73|28|43||75.0												TGTGCCAGCAGTTAGCGGACCGCTCCTCTCACCCCTCCACTTT	36								CASS*RT_LLSPLHF		:::::::::0:-4:13:19:11:-22:24:28:-10:43:::	TLML_18_	DNA
142	CLONES_TRBTLML_18__infusion_TCR-J_Dep_TCR-V_genomic_500_ATTGAGGA_merged_2500000.txt	586	170	0.00097709	TGTGCCACCAGTGAAACCGGGACTAACTACGAGCAGTACTTC	EEEEEEEEEEEEEEEEEEEEEEEEEEEEEEEEEEEEEEEEEE	TRBV24-1*00(771)	TRBD2*00(45)	TRBJ2-7*00(218.4)		559|573|597|0|14||70.0	14|23|48|16|25||45.0	23|39|67|26|42||80.0												TGTGCCACCAGTGAAACCGGGACTAACTACGAGCAGTACTTC	36								CATSETGTNYEQYF		:::::::::0:-4:14:16:2:-9:25:26:-3:42:::	TLML_18_	DNA
143	CLONES_TRBTLML_18__infusion_TCR-J_Dep_TCR-V_genomic_500_ATTGAGGA_merged_2500000.txt	587	170	0.00097709	TGTGCCAGCAGTTTAGCGGGAGTCACAGATACGCAGTATTTT	EEEEEEEEEEEEEEEEEEEEEEEEEEEEEEEEEEEEEEEEEE	TRBV27*00(658.3)	TRBD2*00(35)	TRBJ2-3*00(234.9)		556|571|593|0|15||75.0	23|30|48|15|22||35.0	22|41|69|23|42||95.0												TGTGCCAGCAGTTTAGCGGGAGTCACAGATACGCAGTATTTT	36								CASSLAGVTDTQYF		:::::::::0:-2:15:15:-7:-2:22:23:-2:42:::	TLML_18_	DNA
144	CLONES_TRBTLML_18__infusion_TCR-J_Dep_TCR-V_genomic_500_ATTGAGGA_merged_2500000.txt	588	169	0.000971343	TGTGCCAGCAGCCAAGGAAGTTGGGGGAGGGCGGGTTTGGGAAACATTCAGTACTTC	EEEEEEEEEEEEEEEEEEEEEEEEEEEEEEEEEEEEEEEEEEEEEEEEEEEEEEEEE	TRBV3-1*00(461.8)	TRBD2*00(40)	TRBJ2-4*00(220.4)		543|559|580|0|16||80.0	25|33|48|24|32||40.0	26|42|70|41|57||80.0												TGTGCCAGCAGCCAAGGAAGTTGGGGGAGGGCGGGTTTGGGAAACATTCAGTACTTC	36								CASSQGSWGRAGLGNIQYF		:::::::::0:-1:16:24:-9:1:32:41:-6:57:::	TLML_18_	DNA
145	CLONES_TRBTLML_18__infusion_TCR-J_Dep_TCR-V_genomic_500_ATTGAGGA_merged_2500000.txt	592	167	0.000959847	TGTGCCAGCAGTTTATCGGGGAGGGATCCAGCAATCAGCCCCAGCATTTT	EEEEEEEEEEEEEEEEEEEEEEEEEEEEEEEEEEEEEEEEEEEEEEEEEE	TRBV27*00(421.1)	TRBD2*00(35)	TRBJ1-5*00(243.8)		556|574|593|0|18||90.0	25|32|48|18|25||35.0	21|42|70|29|50||105.0												TGTGCCAGCAGTTTATCGGGGAGGGATCCAGCAATCAGCCCCAGCATTTT	36								CASSLSGR_SSNQPQHF		:::::::::0:1:18:18:-9:0:25:29:-1:50:::	TLML_18_	DNA
146	CLONES_TRBTLML_18__infusion_TCR-J_Dep_TCR-V_genomic_500_ATTGAGGA_merged_2500000.txt	593	167	0.000959847	TGCGCCAGCAGCTTTTTGGCGGGAACCTACAATGAGCAGTTCTTC	EEEEEEEEEEEEEEEEEEEEEEEEEEEEEEEEEEEEEEEEEEEEE	TRBV5-1*00(1031.1)	TRBD2*00(30)	TRBJ2-1*00(173)		554|568|590|0|14||70.0	23|29|48|18|24||30.0	22|42|70|25|45||100.0												TGCGCCAGCAGCTTTTTGGCGGGAACCTACAATGAGCAGTTCTTC	36								CASSFLAGTYNEQFF		:::::::::0:-2:14:18:-7:-3:24:25:-2:45:::	TLML_18_	DNA
147	CLONES_TRBTLML_18__infusion_TCR-J_Dep_TCR-V_genomic_500_ATTGAGGA_merged_2500000.txt	594	165	0.000948352	TGTGCCAGTAGCCCGGGACAGGGAAGCTCTGGGGCCAACGTCCTGACTTTC	EEEEEEEEENNNNNNNNNNNNNNNEEEEEEEEEEEEEEEEEEEEEEEEEEE	TRBV19*00(851.8)	TRBD1*00(60)	TRBJ2-6*00(252.1)		559|570|596|0|11||55.0	9|21|36|11|23||60.0	18|45|73|24|51||135.0												TGTGCCAGTAGCCCGGGACAGGGAAGCTCTGGGGCCAACGTCCTGACTTTC	36								CASSPGQGSSGANVLTF		:::::::::0:-6:11:11:3:-3:23:24:2:51:::	TLML_18_	DNA
148	CLONES_TRBTLML_18__infusion_TCR-J_Dep_TCR-V_genomic_500_ATTGAGGA_merged_2500000.txt	595	165	0.000948352	TGTGCCAGCAGCCAAACTAGCGGGAGACGGGCTGAGCAGTTCTTC	EEEEEEEEEEEEEEEEEEEEEEEEEEEEEEEEEEEEEEEEEEEEE	TRBV3-1*00(632.9)	TRBD2*00(55)	TRBJ2-1*00(203.8)		543|558|580|0|15||75.0	19|30|48|15|26||55.0	29|42|70|32|45||65.0												TGTGCCAGCAGCCAAACTAGCGGGAGACGGGCTGAGCAGTTCTTC	36								CASSQTSGRRAEQFF		:::::::::0:-2:15:15:-3:-2:26:32:-9:45:::	TLML_18_	DNA
149	CLONES_TRBTLML_18__infusion_TCR-J_Dep_TCR-V_genomic_500_ATTGAGGA_merged_2500000.txt	599	164	0.000942605	TGTGCCACCAGCAGAGATCCTCCCGGGACAGGGTCGGATACGCAGTATTTT	EEEEEEEEEEEEEEEEEEEEEEEEEEEEEEEEEEEEEEEEEEEEEEEEEEE	TRBV15*00(307.6)	TRBD1*00(65)	TRBJ2-3*00(214.6)		552|571|589|0|19||95.0	8|21|36|20|33||65.0	26|41|69|36|51||75.0												TGTGCCACCAGCAGAGATCCTCCCGGGACAGGGTCGGATACGCAGTATTTT	36								CATSRDPPGTGSDTQYF		:::::::::0:2:19:20:4:-3:33:36:-6:51:::	TLML_18_	DNA
150	CLONES_TRBTLML_18__infusion_TCR-J_Dep_TCR-V_genomic_500_ATTGAGGA_merged_2500000.txt	604	161	0.000925362	TGTGCCAGCAGTATACCACCAGGTAGCGGGATCTATGAGCAGTTCTTC	EEEEEEEEEEEEEEEEEEEEEEEEEEEEEEEEEEEEEEEEEEEEEEEE	TRBV6-6*00(711.4)	TRBD2*00(40)	TRBJ2-1*00(208.2)		516|528|553|0|12||60.0	21|29|48|23|31||40.0	28|42|70|34|48||70.0												TGTGCCAGCAGTATACCACCAGGTAGCGGGATCTATGAGCAGTTCTTC	36								CASSIPPGSGIYEQFF		:::::::::0:-5:12:23:-5:-3:31:34:-8:48:::	TLML_18_	DNA
151	CLONES_TRBTLML_18__infusion_TCR-J_Dep_TCR-V_genomic_500_ATTGAGGA_merged_2500000.txt	605	161	0.000925362	TGTGCCAGCAGCTTGGCTCTCGGCGGAGGGATCTACGAGCAGTACTTC	EEEEEEEEEEEEEEEEEEEEEEEEEEEEEEEEEEEEEEEEEEEEEEEE	TRBV5-6*00(777.5)	TRBD2*00(30)	TRBJ2-7*00(144.8)		550|567|586|0|17||85.0	26|32|48|24|30||30.0	23|39|67|32|48||80.0												TGTGCCAGCAGCTTGGCTCTCGGCGGAGGGATCTACGAGCAGTACTTC	36								CASSLALGGGIYEQYF		:::::::::0:1:17:24:-10:0:30:32:-3:48:::	TLML_18_	DNA
152	CLONES_TRBTLML_18__infusion_TCR-J_Dep_TCR-V_genomic_500_ATTGAGGA_merged_2500000.txt	606	161	0.000925362	TGTGCCAGCAGTTTATATGGGGGGGCGGACCGCTGTAGGAGTACTTC	EEEEEEEEEEEEEEEEEEEEEEEEEEEEEEEEEEEEEEEEEEEEEEE	TRBV27*00(637.2)	TRBD1*00(35)	TRBJ2-7*00(173.9)		556|572|593|0|16||80.0	18|25|36|20|27||35.0	31|39|67|39|47||40.0												TGTGCCAGCAGTTTATATGGGGGGGCGGACCGCTGTAGGAGTACTTC	36								CASSLYGG_GPL*EYF		:::::::::0:-1:16:20:-6:1:27:39:-11:47:::	TLML_18_	DNA
153	CLONES_TRBTLML_18__infusion_TCR-J_Dep_TCR-V_genomic_500_ATTGAGGA_merged_2500000.txt	607	160	0.000919614	TGCAGTGCTAACAGGGGCGATCGCAATCAGCCCCAGCATTTT	EEEEEEEEEEEEEEEEEEEEEEEEEEEEEEEEEEEEEEEEEE	TRBV20-1*00(452.6)	TRBD1*00(35)	TRBJ1-5*00(224)		759|769|793|0|10||50.0	15|22|36|10|17||35.0	22|42|70|22|42||100.0												TGCAGTGCTAACAGGGGCGATCGCAATCAGCCCCAGCATTTT	36								CSANRGDRNQPQHF		:::::::::0:-4:10:10:-3:-2:17:22:-2:42:::	TLML_18_	DNA
154	CLONES_TRBTLML_18__infusion_TCR-J_Dep_TCR-V_genomic_500_ATTGAGGA_merged_2500000.txt	608	159	0.000913867	TGTGCCAGCAGTTTAGAAGGTAGCAATCAGCCCCAGCATTTT	EEEEEEEEEEEEEEEEEEEEEEEEEEEEEEEEEEEEEEEEEE	TRBV27*00(796.4)		TRBJ1-5*00(245)		556|571|593|0|15||75.0		20|42|70|20|42||110.0												TGTGCCAGCAGTTTAGAAGGTAGCAATCAGCCCCAGCATTTT	36								CASSLEGSNQPQHF		:::::::::0:-2:15:::::20:0:42:::	TLML_18_	DNA
155	CLONES_TRBTLML_18__infusion_TCR-J_Dep_TCR-V_genomic_500_ATTGAGGA_merged_2500000.txt	614	154	0.000885129	TGTGCCAGCAGCCAGTCGTCGCGGGAGGCGGGCAAAAACATTCAGTACTTC	EEEEEEEEEEEEEEEEEEEEEEEEEEEEEEEEEEEEEEEEEEEEEEEEEEE	TRBV4-2*00(863.2)	TRBD2*00(40)	TRBJ2-4*00(190)		537|551|574|0|14||70.0	23|31|48|20|28||40.0	23|42|70|32|51||95.0												TGTGCCAGCAGCCAGTCGTCGCGGGAGGCGGGCAAAAACATTCAGTACTTC	36								CASSQSSREAGKNIQYF		:::::::::0:-3:14:20:-7:-1:28:32:-3:51:::	TLML_18_	DNA
156	CLONES_TRBTLML_18__infusion_TCR-J_Dep_TCR-V_genomic_500_ATTGAGGA_merged_2500000.txt	628	148	0.000850643	TGCAGTGCTAGAGATCTAGGCTTTGTTGGCGGGAGATAGCAGATACGCAGTATTTT	EEEEEEEEEEEEEEEEEEEEEEEEEEEEEEEEEEEEEEEEEEEEEEEEEEEEEEEE	TRBV20-1*00(668.7)	TRBD2*00(35)	TRBJ2-3*00(224.9)		759|776|793|0|17||85.0	23|30|48|28|35||35.0	24|41|69|39|56||85.0												TGCAGTGCTAGAGATCTAGGCTTTGTTGGCGGGAGATAGCAGATACGCAGTATTTT	36								CSARDLGFV_REIADTQYF		:::::::::0:3:17:28:-7:-2:35:39:-4:56:::	TLML_18_	DNA
157	CLONES_TRBTLML_18__infusion_TCR-J_Dep_TCR-V_genomic_500_ATTGAGGA_merged_2500000.txt	629	148	0.000850643	TGTGCCAGCAGTTACTCAGTCGGTGTGTTTCCTACAATGAGCAGTTCTTC	EEEEEEEEEEEEEEEEEEEEEEEEEEEEEEEEEEEEEEEEEEEEEEEEEE	TRBV6-3*00(928.6),TRBV6-2*00(925.4)		TRBJ2-1*00(207.9)		516|533|553|0|17||85.0;516|533|553|0|17||85.0		21|42|70|29|50||105.0												TGTGCCAGCAGTTACTCAGTCGGTGTGTTTCCTACAATGAGCAGTTCTTC	36								CASSYSVG_VSYNEQFF		:::::::::0:0:17:::::29:-1:50:::	TLML_18_	DNA
158	CLONES_TRBTLML_18__infusion_TCR-J_Dep_TCR-V_genomic_500_ATTGAGGA_merged_2500000.txt	634	147	0.000844896	TGTGCCAGCAGCCATGGGCATTGGCGCGTCTATGGCTACACCTTC	EEEEEEEEEEEEEEEEEEEEEEEEEEEEEEEEEEEEEEEEEEEEE	TRBV3-1*00(354.9)	TRBD1*00(25)	TRBJ1-2*00(159.8)		543|557|580|0|14||70.0	21|26|36|22|27||25.0	24|40|68|29|45||80.0												TGTGCCAGCAGCCATGGGCATTGGCGCGTCTATGGCTACACCTTC	36								CASSHGHWRVYGYTF		:::::::::0:-3:14:22:-9:2:27:29:-4:45:::	TLML_18_	DNA
159	CLONES_TRBTLML_18__infusion_TCR-J_Dep_TCR-V_genomic_500_ATTGAGGA_merged_2500000.txt	636	146	0.000839148	TGTGCCAGCAGCCTCAACCCCAGGTCCACCGGGGAGCTGTTTTTT	EEEEEEEEEEEEEEEEEEEEEEEEEEEEEEEEEEEEEEEEEEEEE	TRBV9*00(547.1)		TRBJ2-2*00(234.8)		559|571|595|0|12||60.0		24|43|71|26|45||95.0												TGTGCCAGCAGCCTCAACCCCAGGTCCACCGGGGAGCTGTTTTTT	36								CASSLNPRSTGELFF		:::::::::0:-4:12:::::26:-4:45:::	TLML_18_	DNA
160	CLONES_TRBTLML_18__infusion_TCR-J_Dep_TCR-V_genomic_500_ATTGAGGA_merged_2500000.txt	646	143	0.000821905	TGTGCCAGCAGTTTAGCTCAAGCCGGGGCCAACGTCCTGACTTTC	EEEEEEEEEEEEEEEEEEEEEEEEEEEEEEEEEEEEEEEEEEEEE	TRBV12-3*00(448.1),TRBV12-4*00(448.1)		TRBJ2-6*00(244.7)		530|547|567|0|17||85.0;530|547|567|0|17||85.0		24|45|73|24|45||105.0												TGTGCCAGCAGTTTAGCTCAAGCCGGGGCCAACGTCCTGACTTTC	36								CASSLAQAGANVLTF		:::::::::0:0:17:::::24:-4:45:::	TLML_18_	DNA
161	CLONES_TRBTLML_18__infusion_TCR-J_Dep_TCR-V_genomic_500_ATTGAGGA_merged_2500000.txt	650	142	0.000816158	TGCGCCAGCAGCTTGGAGGGGGACAGGGAATTCGGGGAGCTGTTTTTT	EEEEEEEEEEEEEEEEEEEEEEEEEEEEEEEEEEEEEEEEEEEEEEEE	TRBV5-1*00(977)	TRBD1*00(45)	TRBJ2-2*00(168.7)		554|570|590|0|16||80.0	12|21|36|19|28||45.0	27|43|71|32|48||80.0												TGCGCCAGCAGCTTGGAGGGGGACAGGGAATTCGGGGAGCTGTTTTTT	36								CASSLEGDREFGELFF		:::::::::0:0:16:19:0:-3:28:32:-7:48:::	TLML_18_	DNA
162	CLONES_TRBTLML_18__infusion_TCR-J_Dep_TCR-V_genomic_500_ATTGAGGA_merged_2500000.txt	652	141	0.00081041	TGTGCCAGCAGCCAAGGTACGTTGCACCTGAACACTGAAGCTTTCTTT	EEEEEEEEEEEEEEEEEEEEEEEEEEEEEEEEEEEEEEEEEEEEEEEE	TRBV4-2*00(562.2),TRBV4-3*00(520.3)		TRBJ1-1*00(199.4)		537|553|574|0|16||80.0;537|553|574|0|16|SC539T|64.0		20|40|68|28|48||100.0												TGTGCCAGCAGCCAAGGTACGTTGCACCTGAACACTGAAGCTTTCTTT	36								CASSQGTLHLNTEAFF		:::::::::0:-1:16:::::28:0:48:::	TLML_18_	DNA
163	CLONES_TRBTLML_18__infusion_TCR-J_Dep_TCR-V_genomic_500_ATTGAGGA_merged_2500000.txt	662	139	0.000798915	TGTGCCAGCAGCCAAGATGGGCTCGGACTAGCGGGTCAACAATGAGCAGTTCTTC	EEEEEEEEEEEEEEEEEEEEEEEEEEEEEEEEEEEEEEEEEEEEEEEEEEEEEEE	TRBV3-1*00(897.3)	TRBD2*00(55)	TRBJ2-1*00(204.7)		543|561|580|0|18||90.0	17|28|48|24|35||55.0	25|42|70|38|55||85.0												TGTGCCAGCAGCCAAGATGGGCTCGGACTAGCGGGTCAACAATGAGCAGTTCTTC	36								CASSQDGLG_*RVNNEQFF		:::::::::0:1:18:24:-1:-4:35:38:-5:55:::	TLML_18_	DNA
164	CLONES_TRBTLML_18__infusion_TCR-J_Dep_TCR-V_genomic_500_ATTGAGGA_merged_2500000.txt	671	135	0.000775924	TGCGCCAGCACCGGGACTAGCGTGGGGCAAAAACATTCAGTACTTC	EEEEEEEEEEEEEEEEEEEEEEEEEEEEEEEEEEEEEEEEEEEEEE	TRBV10-2*00(944.7)	TRBD2*00(60)	TRBJ2-4*00(233.9)		533|543|570|0|10||50.0	14|26|48|10|22||60.0	23|42|70|27|46||95.0												TGCGCCAGCACCGGGACTAGCGTGGGGCAAAAACATTCAGTACTTC	36								CASTGTSV_GKNIQYF		:::::::::0:-7:10:10:2:-6:22:27:-3:46:::	TLML_18_	DNA
165	CLONES_TRBTLML_18__infusion_TCR-J_Dep_TCR-V_genomic_500_ATTGAGGA_merged_2500000.txt	675	133	0.000764429	TGTGCCAGCAGCTTGCGGGGCCAAGACTCCTACGAGCAGTACTTC	EEEEEEEEEEEEEEEEEEEEEEEEEEEEEEEEEEEEEEEEEEEEE	TRBV5-8*00(959.4)	TRBD1*00(25),TRBD2*00(25)	TRBJ2-7*00(179.9)		551|566|587|0|15||75.0	19|24|36|16|21||25.0;29|34|48|17|22||25.0	20|39|67|26|45||95.0												TGTGCCAGCAGCTTGCGGGGCCAAGACTCCTACGAGCAGTACTTC	36								CASSLRGQDSYEQYF		:::::::::0:-1:15:16:-7:0:21:26:0:45:::	TLML_18_	DNA
166	CLONES_TRBTLML_18__infusion_TCR-J_Dep_TCR-V_genomic_500_ATTGAGGA_merged_2500000.txt	678	131	0.000752934	TGCGCCAGCAGCCAACCAGGGGGGTTGGTTGAAGCTTTCTTT	EEEEEEEEEEEEEEEEEEEEEEEEEEEEEEEEEEEEEEEEEE	TRBV4-1*00(1287.7)	TRBD1*00(35)	TRBJ1-1*00(135)		537|552|574|0|15||75.0	16|23|36|16|23||35.0	27|40|68|29|42||65.0												TGCGCCAGCAGCCAACCAGGGGGGTTGGTTGAAGCTTTCTTT	36								CASSQPGGLVEAFF		:::::::::0:-2:15:16:-4:-1:23:29:-7:42:::	TLML_18_	DNA
167	CLONES_TRBTLML_18__infusion_TCR-J_Dep_TCR-V_genomic_500_ATTGAGGA_merged_2500000.txt	681	129	0.000741439	TGCGCCAGCCGGTCTCGGACAGGGGTGACTCCAAATCAGCCCCAGCATTTT	EEEEEEEEEEEEEEEEEEEEEEEEEEEEEEEEEEEEEEEEEEEEEEEEEEE	TRBV27*00(690.8)	TRBD1*00(45)	TRBJ1-5*00(228.4)		556|565|593|0|9|ST558C|29.0	13|22|36|16|25||45.0	24|42|70|33|51||90.0												TGCGCCAGCCGGTCTCGGACAGGGGTGACTCCAAATCAGCCCCAGCATTTT	36								CASRSRTGVTPNQPQHF		:::::::::0:-8:9:16:-1:-2:25:33:-4:51:::	TLML_18_	DNA
168	CLONES_TRBTLML_18__infusion_TCR-J_Dep_TCR-V_genomic_500_ATTGAGGA_merged_2500000.txt	682	129	0.000741439	TGTGCCAGCAGTGACAGGGAGAGGATGAACACTGAAGCTTTCTTT	EEEEEEEEEEEEEEEEEEEEEEEEEEEEEEEEEEEEEEEEEEEEE	TRBV6-1*00(409.3)	TRBD1*00(25),TRBD2*00(25)	TRBJ1-1*00(244.7)		516|530|553|0|14||70.0	16|21|36|14|19||25.0;25|30|48|16|21||25.0	19|40|68|24|45||105.0												TGTGCCAGCAGTGACAGGGAGAGGATGAACACTGAAGCTTTCTTT	36								CASSDRERMNTEAFF		:::::::::0:-3:14:14:-4:-3:19:24:1:45:::	TLML_18_	DNA
169	CLONES_TRBTLML_18__infusion_TCR-J_Dep_TCR-V_genomic_500_ATTGAGGA_merged_2500000.txt	684	129	0.000741439	TGTGCCAGCCAATCCTACCGGAACAATGAGCAGTTCTTC	EEEEEEEEEEEEEEEEEEEEEEEEEEEEEEEEEEEEEEE	TRBV6-6*00(903.3)		TRBJ2-1*00(204.6)		516|525|553|0|9||45.0		25|42|70|22|39||85.0												TGTGCCAGCCAATCCTACCGGAACAATGAGCAGTTCTTC	36								CASQSYRNNEQFF		:::::::::0:-8:9:::::22:-5:39:::	TLML_18_	DNA
170	CLONES_TRBTLML_18__infusion_TCR-J_Dep_TCR-V_genomic_500_ATTGAGGA_merged_2500000.txt	698	124	0.000712701	TGTGCCAGCAGCTTGTCAGGGGGGGGCAATCAGCCCCAGCATTTT	EEEEEEEEEEEEEEEEEEEEEEEEEEEEEEEEEEEEEEEEEEEEE	TRBV5-5*00(655.5)	TRBD1*00(35)	TRBJ1-5*00(239)		549|564|585|0|15||75.0	16|23|36|16|23||35.0	22|42|70|25|45||100.0												TGTGCCAGCAGCTTGTCAGGGGGGGGCAATCAGCCCCAGCATTTT	36								CASSLSGGGNQPQHF		:::::::::0:-1:15:16:-4:-1:23:25:-2:45:::	TLML_18_	DNA
171	CLONES_TRBTLML_18__infusion_TCR-J_Dep_TCR-V_genomic_500_ATTGAGGA_merged_2500000.txt	702	122	0.000701206	TGTGCCAGCATCCCCGGACAGGTCGGAGGAGAGACCCAGTACTTC	EEEEEEEEEEEEEEEEEEEEEEEEEEEEEEEEEEEEEEEEEEEEE	TRBV6-1*00(786.8)	TRBD1*00(44)	TRBJ2-5*00(217.5)		516|526|553|0|10||50.0	8|20|36|10|22|SG12C|44.0	24|40|68|29|45||80.0												TGTGCCAGCATCCCCGGACAGGTCGGAGGAGAGACCCAGTACTTC	36								CASIPGQVGGETQYF		:::::::::0:-7:10:10:4:-4:22:29:-4:45:::	TLML_18_	DNA
172	CLONES_TRBTLML_18__infusion_TCR-J_Dep_TCR-V_genomic_500_ATTGAGGA_merged_2500000.txt	715	118	0.000678215	TGTGCCAGCAGTTTAGGATCGGGGGGCACATCCTACGAGCAGTACTTC	EEEEEEEEEEEEEEEEEEEEEEEEEEEEEEEEEEEEEEEEEEEEEEEE	TRBV27*00(261.7)	TRBD1*00(30)	TRBJ2-7*00(226.6)		556|571|593|0|15||75.0	18|24|36|21|27||30.0	21|39|67|30|48||90.0												TGTGCCAGCAGTTTAGGATCGGGGGGCACATCCTACGAGCAGTACTTC	36								CASSLGSGGTSYEQYF		:::::::::0:-2:15:21:-6:0:27:30:-1:48:::	TLML_18_	DNA
173	CLONES_TRBTLML_18__infusion_TCR-J_Dep_TCR-V_genomic_500_ATTGAGGA_merged_2500000.txt	717	117	0.000672468	TGCGCCAGCAGCCAAGATCTCGGGCCTAGCGGGAGGGGTAAAGCTACAATGAGCAGTTCTTC	EEEEEEEEEEEEEEEEEEEEEEEEEEEEEEEEEEEEEEEEEEEEEEEEEEEEEEEEEEEEEE	TRBV4-1*00(654.2)	TRBD2*00(69)	TRBJ2-1*00(179.4)		537|557|574|0|20||100.0	15|32|48|20|37|SA19C|69.0	23|42|70|43|62||95.0												TGCGCCAGCAGCCAAGATCTCGGGCCTAGCGGGAGGGGTAAAGCTACAATGAGCAGTTCTTC	36								CASSQDLGPS_EG*SYNEQFF		:::::::::0:3:20:20:1:0:37:43:-3:62:::	TLML_18_	DNA
174	CLONES_TRBTLML_18__infusion_TCR-J_Dep_TCR-V_genomic_500_ATTGAGGA_merged_2500000.txt	723	115	0.000660973	TGTGCCAGCAGCCCAAAGAAGGGGTCGACTCCTCCTACAATGAGCAGTTCTTC	EEEEEEEEEEEEEEEEEEEEEEEEEEEEEEEEEEEEEEEEEEEEEEEEEEEEE	TRBV6-1*00(868.4)	TRBD1*00(25)	TRBJ2-1*00(248.6)		516|527|553|0|11||55.0	17|22|36|19|24||25.0	20|42|70|31|53||110.0												TGTGCCAGCAGCCCAAAGAAGGGGTCGACTCCTCCTACAATGAGCAGTTCTTC	36								CASSPKKGS_SSYNEQFF		:::::::::0:-6:11:19:-5:-2:24:31:0:53:::	TLML_18_	DNA
175	CLONES_TRBTLML_18__infusion_TCR-J_Dep_TCR-V_genomic_500_ATTGAGGA_merged_2500000.txt	725	115	0.000660973	TGTGCCAGCAGCAGACAGGGTGGAGACTACGAGCAGTACTTC	EEEEEEEEEEEEEEEEEEEEEEEEEEEEEEEEEEEEEEEEEE	TRBV7-3*00(493.8)	TRBD1*00(35)	TRBJ2-7*00(219.6)		540|552|577|0|12||60.0	14|21|36|13|20||35.0	23|39|67|26|42||80.0												TGTGCCAGCAGCAGACAGGGTGGAGACTACGAGCAGTACTTC	36								CASSRQGGDYEQYF		:::::::::0:-5:12:13:-2:-3:20:26:-3:42:::	TLML_18_	DNA
176	CLONES_TRBTLML_18__infusion_TCR-J_Dep_TCR-V_genomic_500_ATTGAGGA_merged_2500000.txt	734	112	0.00064373	TGCAGTGCTAGAGAGTATGGGGCGGGACTAGCGTCCCTCTCCTACGAGCAGTACTTC	EEEEEEEEEEEEEEEEEEEEEEEEEEEEEEEEEEEEEEEEEEEEEEEEEEEEEEEEE	TRBV20-1*00(798.8)	TRBD2*00(55)	TRBJ2-7*00(228.7)		759|773|793|0|14||70.0	15|26|48|22|33||55.0	20|39|67|38|57||95.0												TGCAGTGCTAGAGAGTATGGGGCGGGACTAGCGTCCCTCTCCTACGAGCAGTACTTC	36								CSAREYGAGLASLSYEQYF		:::::::::0:0:14:22:1:-6:33:38:0:57:::	TLML_18_	DNA
177	CLONES_TRBTLML_18__infusion_TCR-J_Dep_TCR-V_genomic_500_ATTGAGGA_merged_2500000.txt	743	110	0.000632235	TGTGCCTGTCGGTTCAGGACTAGCGGGACCCCCGAGCAGTTCTTC	EEEEEEEEEEEEEEEEEEEEEEEEEEEEEEEEEEEEEEEEEEEEE	TRBV6-1*00(815.3)	TRBD2*00(60)	TRBJ2-1*00(199.8)		516|522|553|0|6||30.0	17|29|48|16|28||60.0	30|42|70|33|45||60.0												TGTGCCTGTCGGTTCAGGACTAGCGGGACCCCCGAGCAGTTCTTC	36								CACRFRTSGTPEQFF		:::::::::0:-11:6:16:-1:-3:28:33:-10:45:::	TLML_18_	DNA
178	CLONES_TRBTLML_18__infusion_TCR-J_Dep_TCR-V_genomic_500_ATTGAGGA_merged_2500000.txt	744	110	0.000632235	TGCGCCAGCAGCCTGATGGGGGTTGGGAATGAAAAACTGTTTTTT	EEEEEEEEEEEEEEEEEEEEEEEEEEEEEEEEEEEEEEEEEEEEE	TRBV5-1*00(280.5)	TRBD1*00(25)	TRBJ1-4*00(229.1)		554|566|590|0|12||60.0	18|23|36|17|22||25.0	25|43|71|27|45||90.0												TGCGCCAGCAGCCTGATGGGGGTTGGGAATGAAAAACTGTTTTTT	36								CASSLMGVGNEKLFF		:::::::::0:-4:12:17:-6:-1:22:27:-5:45:::	TLML_18_	DNA
179	CLONES_TRBTLML_18__infusion_TCR-J_Dep_TCR-V_genomic_500_ATTGAGGA_merged_2500000.txt	746	110	0.000632235	TGTGCCAGTAGTCGCAACTTCCAAGAGACCCAGTACTTC	EEEEEEEEEEEEEEEEEEEEEEEEEEEEEEEEEEEEEEE	TRBV19*00(614.4)		TRBJ2-5*00(224.6)		559|571|596|0|12||60.0		21|40|68|20|39||95.0												TGTGCCAGTAGTCGCAACTTCCAAGAGACCCAGTACTTC	36								CASSRNFQETQYF		:::::::::0:-5:12:::::20:-1:39:::	TLML_18_	DNA
180	CLONES_TRBTLML_18__infusion_TCR-J_Dep_TCR-V_genomic_500_ATTGAGGA_merged_2500000.txt	748	110	0.000632235	TGTGCCAGCAGTAAACAGGGCTACGAGCAGTACTTC	EEEEEEEEEEEEEEEEEEEEEEEEEEEEEEEEEEEE	TRBV6-1*00(423.5)	TRBD1*00(30)	TRBJ2-7*00(215.8)		516|528|553|0|12||60.0	15|21|36|14|20||30.0	23|39|67|20|36||80.0												TGTGCCAGCAGTAAACAGGGCTACGAGCAGTACTTC	36								CASSKQGYEQYF		:::::::::0:-5:12:14:-3:-3:20:20:-3:36:::	TLML_18_	DNA
181	CLONES_TRBTLML_18__infusion_TCR-J_Dep_TCR-V_genomic_500_ATTGAGGA_merged_2500000.txt	750	110	0.000632235	TGTGCCAGCAATCCGGGACAGTATACTTC	EEEEEEEEEEEEEEEEEEEEEEEEEEEEE	TRBV12-3*00(533.2),TRBV12-4*00(533.2)	TRBD1*00(45)	TRBJ2-5*00(168.6)		530|540|567|0|10||50.0;530|540|567|0|10||50.0	10|19|36|12|21||45.0	34|40|68|23|29||30.0												TGTGCCAGCAATCCGGGACAGTATACTTC	36								CASNP_TVYF		:::::::::0:-7:10:12:2:-5:21:23:-14:29:::	TLML_18_	DNA
182	CLONES_TRBTLML_18__infusion_TCR-J_Dep_TCR-V_genomic_500_ATTGAGGA_merged_2500000.txt	751	109	0.000626487	TGTGCCAGCAGTGATAGGGGGGAAACACCGGGGAGCTGTTTTTT	EEEEEEEEEEEEEEEEEEEEEEEEEEEEEEEEEEEEEEEEEEEE	TRBV6-1*00(741.3)	TRBD1*00(30)	TRBJ2-2*00(243.3)		516|530|553|0|14||70.0	17|23|36|15|21||30.0	22|43|71|23|44||105.0												TGTGCCAGCAGTGATAGGGGGGAAACACCGGGGAGCTGTTTTTT	36								CASSDRG_NTGELFF		:::::::::0:-3:14:15:-5:-1:21:23:-2:44:::	TLML_18_	DNA
183	CLONES_TRBTLML_18__infusion_TCR-J_Dep_TCR-V_genomic_500_ATTGAGGA_merged_2500000.txt	754	108	0.00062074	TGTGCCAGCAGCTCTAGCGCCAGATCTCTGGGGCCAACGTCCTGACTTTC	NNNNNNNNNNNNNNNNNNNNNNNNNNNNNNNNNNNNNNNNNNNNNNNNEE	TRBV7-3*00(828)	TRBD2*00(30)	TRBJ2-6*00(278.3)		540|553|577|0|13||65.0	20|26|48|13|19||30.0	14|45|73|19|50|SG19T|139.0												TGTGCCAGCAGCTCTAGCGCCAGATCTCTGGGGCCAACGTCCTGACTTTC	36								CASSSSAR_SGANVLTF		:::::::::0:-4:13:13:-4:-6:19:19:6:50:::	TLML_18_	DNA
184	CLONES_TRBTLML_18__infusion_TCR-J_Dep_TCR-V_genomic_500_ATTGAGGA_merged_2500000.txt	770	105	0.000603497	TGCAGTGCCCCATCGGGGGCTGGAAACACCATATATTTT	EEEEEEEEEEEEEEEEEEEEEEEEEEEEEEEEEEEEEEE	TRBV20-1*00(562.5)	TRBD1*00(25)	TRBJ1-3*00(232.7)		759|767|793|0|8||40.0	18|23|36|14|19||25.0	22|42|70|19|39||100.0												TGCAGTGCCCCATCGGGGGCTGGAAACACCATATATTTT	36								CSAPSGAGNTIYF		:::::::::0:-6:8:14:-6:-1:19:19:-2:39:::	TLML_18_	DNA
185	CLONES_TRBTLML_18__infusion_TCR-J_Dep_TCR-V_genomic_500_ATTGAGGA_merged_2500000.txt	779	103	0.000592002	TGTGCCAGCAGTATTAGCTCCCTATCGGATACGCAGTATTTT	EEEEEEEEEEEEEEEEEEEEEEEEEEEEEEEEEEEEEEEEEE	TRBV27*00(392.8)	TRBD2*00(25)	TRBJ2-3*00(213.5)		556|568|593|0|12||60.0	2|7|48|17|22||25.0	26|41|69|27|42||75.0												TGTGCCAGCAGTATTAGCTCCCTATCGGATACGCAGTATTTT	36								CASSISSLSDTQYF		:::::::::0:-5:12:17:14:-25:22:27:-6:42:::	TLML_18_	DNA
186	CLONES_TRBTLML_18__infusion_TCR-J_Dep_TCR-V_genomic_500_ATTGAGGA_merged_2500000.txt	780	103	0.000592002	TGTGCCAGCAGTCAACCCCCCCGGGAGACCCAGTACTTC	EEEEEEEEEEEEEEEEEEEEEEEEEEEEEEEEEEEEEEE	TRBV27*00(626.3)	TRBD1*00(25),TRBD2*00(25)	TRBJ2-5*00(210.5)		556|568|593|0|12||60.0	1|6|36|15|20||25.0;13|18|48|19|24||25.0	25|40|68|24|39||75.0												TGTGCCAGCAGTCAACCCCCCCGGGAGACCCAGTACTTC	36								CASSQPPRETQYF		:::::::::0:-5:12:15:11:-18:20:24:-5:39:::	TLML_18_	DNA
187	CLONES_TRBTLML_18__infusion_TCR-J_Dep_TCR-V_genomic_500_ATTGAGGA_merged_2500000.txt	784	102	0.000586254	TGTGCCAGCAGCTCAACAGGGGGCGGAGACACTGAAGCTTTCTTT	EEEEEEEEEEEEEEEEEEEEEEEEEEEEEEEEEEEEEEEEEEEEE	TRBV9*00(322.9)	TRBD1*00(50)	TRBJ1-1*00(66.1)		559|571|595|0|12||60.0	15|25|36|15|25||50.0	23|40|68|28|45||85.0												TGTGCCAGCAGCTCAACAGGGGGCGGAGACACTGAAGCTTTCTTT	36								CASSSTGGGDTEAFF		:::::::::0:-4:12:15:-3:1:25:28:-3:45:::	TLML_18_	DNA
188	CLONES_TRBTLML_18__infusion_TCR-J_Dep_TCR-V_genomic_500_ATTGAGGA_merged_2500000.txt	785	102	0.000586254	TGTGCCAGCAGCTAGCGGGAGCCGCCACCTACGAGCAGTACTTC	EEEEEEEEEEEEEEEEEEEEEEEEEEEEEEEEEEEEEEEEEEEE	TRBV7-3*00(732.8)	TRBD2*00(40)	TRBJ2-7*00(190.9)		540|553|577|0|13||65.0	22|30|48|13|21||40.0	22|39|67|27|44||85.0												TGTGCCAGCAGCTAGCGGGAGCCGCCACCTACGAGCAGTACTTC	36								CASS*RE_ATYEQYF		:::::::::0:-4:13:13:-6:-2:21:27:-2:44:::	TLML_18_	DNA
189	CLONES_TRBTLML_18__infusion_TCR-J_Dep_TCR-V_genomic_500_ATTGAGGA_merged_2500000.txt	791	101	0.000580506	TGTGCCAGCAGCCAAGATACCACTAGTAAGACCCAGTACTTC	EEEEEEEEEEEEEEEEEEEEEEEEEEEEEEEEEEEEEEEEEE	TRBV3-1*00(571)	TRBD2*00(25)	TRBJ2-5*00(149.3)		543|561|580|0|18||90.0	8|13|48|22|27||25.0	26|40|68|28|42||70.0												TGTGCCAGCAGCCAAGATACCACTAGTAAGACCCAGTACTTC	36								CASSQDTTSKTQYF		:::::::::0:1:18:22:8:-19:27:28:-6:42:::	TLML_18_	DNA
190	CLONES_TRBTLML_18__infusion_TCR-J_Dep_TCR-V_genomic_500_ATTGAGGA_merged_2500000.txt	795	100	0.000574759	TGTGCCAGCAACCTCCACGGGACAGGGGGCTTCTACGAGCAGTACTTC	EEEEEEEEEEEEEEEEEEEEEEEEEEEEEEEEEEEEEEEEEEEEEEEE	TRBV28*00(803.3)	TRBD1*00(55)	TRBJ2-7*00(223.5)		564|574|601|0|10||50.0	11|22|36|17|28||55.0	19|39|67|28|48|SC22T|84.0												TGTGCCAGCAACCTCCACGGGACAGGGGGCTTCTACGAGCAGTACTTC	36								CASNLHGTGGFYEQYF		:::::::::0:-7:10:17:1:-2:28:28:1:48:::	TLML_18_	DNA
191	CLONES_TRBTLML_18__infusion_TCR-J_Dep_TCR-V_genomic_500_ATTGAGGA_merged_2500000.txt	797	100	0.000574759	TGTGCCAGCAGTGAACGGACAGAGACCAATGAGCAGTTCTTC	EEEEEEEEEEEEEEEEEEEEEEEEEEEEEEEEEEEEEEEEEE	TRBV2*00(916.1)	TRBD1*00(30)	TRBJ2-1*00(219)		518|533|555|0|15||75.0	13|19|36|16|22||30.0	26|42|70|26|42||80.0												TGTGCCAGCAGTGAACGGACAGAGACCAATGAGCAGTTCTTC	36								CASSERTETNEQFF		:::::::::0:-2:15:16:-1:-5:22:26:-6:42:::	TLML_18_	DNA
192	CLONES_TRBTLML_18__infusion_TCR-J_Dep_TCR-V_genomic_500_ATTGAGGA_merged_2500000.txt	803	98	0.000563264	TGTGCCAGCTCACTCCAGGGGATGAGAACGAACACTGAAGCTTTCTTTGGACAAGGCACCAGACTCACAGTTGTAGGTAAGACATTTTTCAGGTTCTTTTGCAGATCCGTCACAGGGAAAAGTGGGTCCACAGTGTCCCTTTTAGAGTGGCTATATTCTTATGTGCTAACTATGGCTACACCTTC	NNNNNNNNNNNNNNNNNNNNNNNNNNNNNNNNNNNNNNNNNNNNNNNNNNNNNNNNNNNNNNNNNNNNNNNNNNNNNNNNNNNNNNNNNNNNNNNNNNNNNNNNNNNNNNNNNNNNNNNNNNNNNNNNNNNNNNNNNNNNNNNNNNNNNNNNNNNNNNNNNNNNNNNNNNNNNNNNNNNNNNNNN	TRBV18*00(664.7)	TRBD1*00(30)	TRBJ1-2*00(259)		702|715|739|0|13||65.0	6|12|36|133|139||30.0	19|40|68|164|185||105.0												TGTGCCAGCTCACTCCAGGGGATGAGAACGAACACTGAAGCTTTCTTTGGACAAGGCACCAGACTCACAGTTGTAGGTAAGACATTTTTCAGGTTCTTTTGCAGATCCGTCACAGGGAAAAGTGGGTCCACAGTGTCCCTTTTAGAGTGGCTATATTCTTATGTGCTAACTATGGCTACACCTTC	45								CASSLQGMRTNTEAFFGQGTRLTVVGKTFFR_LLQIRHREKWVHSVPFRVAIFLCANYGYTF		:::::::::0:-4:13:133:6:-12:139:164:1:185:::	TLML_18_	DNA
193	CLONES_TRBTLML_18__infusion_TCR-J_Dep_TCR-V_genomic_500_ATTGAGGA_merged_2500000.txt	804	98	0.000563264	TGCAGCGTTGAAGACCGTCTGATTAAAGGGGACAATGAGCAGTTCTTC	EEEEEEEEEEEEEEEEEEEEEEEEEEEEEEEEEEEEEEEEEEEEEEEE	TRBV29-1*00(518.8)	TRBD1*00(25)	TRBJ2-1*00(224)		700|714|734|0|14||70.0	17|22|36|26|31||25.0	25|42|70|31|48||85.0												TGCAGCGTTGAAGACCGTCTGATTAAAGGGGACAATGAGCAGTTCTTC	36								CSVEDRLIKGDNEQFF		:::::::::0:0:14:26:-5:-2:31:31:-5:48:::	TLML_18_	DNA
194	CLONES_TRBTLML_18__infusion_TCR-J_Dep_TCR-V_genomic_500_ATTGAGGA_merged_2500000.txt	813	97	0.000557516	TGTGCCATCACCGATGGGAGGAGGGATCCAAGAGACCCAGTACTTC	EEEEEEEEEEEEEEEEEEEEEEEEEEEEEEEEEEEEEEEEEEEEEE	TRBV10-3*00(551.6)	TRBD2*00(30)	TRBJ2-5*00(231.8)		533|543|570|0|10||50.0	25|31|48|15|21||30.0	21|40|68|27|46||95.0												TGTGCCATCACCGATGGGAGGAGGGATCCAAGAGACCCAGTACTTC	36								CAITDGRR_IQETQYF		:::::::::0:-7:10:15:-9:-1:21:27:-1:46:::	TLML_18_	DNA
195	CLONES_TRBTLML_18__infusion_TCR-J_Dep_TCR-V_genomic_500_ATTGAGGA_merged_2500000.txt	816	97	0.000557516	TGTGCCAGCAGCCGACAGGTAAATCAGCCCCAGCATTTT	EEEEEEEEEEEEEEEEEEEEEEEEEEEEEEEEEEEEEEE	TRBV14*00(903.8)	TRBD1*00(30)	TRBJ1-5*00(180)		516|529|553|0|13||65.0	14|20|36|13|19||30.0	24|42|70|21|39||90.0												TGTGCCAGCAGCCGACAGGTAAATCAGCCCCAGCATTTT	36								CASSRQVNQPQHF		:::::::::0:-4:13:13:-2:-4:19:21:-4:39:::	TLML_18_	DNA
196	CLONES_TRBTLML_18__infusion_TCR-J_Dep_TCR-V_genomic_500_ATTGAGGA_merged_2500000.txt	819	96	0.000551769	TGTGCCACCAGCAGAGATATGCCTAGCGCCCGCACAGATACGCAGTATTTT	EEEEEEEEEEEEEEEEEEEEEEEEEEEEEEEEEEEEEEEEEEEEEEEEEEE	TRBV15*00(801.8)	TRBD1*00(30),TRBD2*00(30)	TRBJ2-3*00(186.3)		552|570|589|0|18||90.0	22|28|36|25|31||30.0;20|26|48|22|28||30.0	21|41|69|31|51||100.0												TGTGCCACCAGCAGAGATATGCCTAGCGCCCGCACAGATACGCAGTATTTT	36								CATSRDMPSARTDTQYF		:::::::::0:1:18:25:-10:4:31:31:-1:51:::	TLML_18_	DNA
197	CLONES_TRBTLML_18__infusion_TCR-J_Dep_TCR-V_genomic_500_ATTGAGGA_merged_2500000.txt	820	96	0.000551769	TGTGCCAGCAGTTTATGGGGCAGGGATGCAACTAATGAAAAACTGTTTTTT	EEEEEEEEEEEEEEEEEEEEEEEEEEEEEEEEEEEEEEEEEEEEEEEEEEE	TRBV28*00(728)	TRBD1*00(25)	TRBJ1-4*00(264.3)		564|581|601|0|17||85.0	16|21|36|20|25||25.0	18|43|71|26|51||125.0												TGTGCCAGCAGTTTATGGGGCAGGGATGCAACTAATGAAAAACTGTTTTTT	36								CASSLWGRDATNEKLFF		:::::::::0:0:17:20:-4:-3:25:26:2:51:::	TLML_18_	DNA
198	CLONES_TRBTLML_18__infusion_TCR-J_Dep_TCR-V_genomic_500_ATTGAGGA_merged_2500000.txt	830	95	0.000546021	TGCGCCAGCAACCCGGAAGGGCTAGCGGGAAATTTTCACAATGAGCAGTTCTTC	EEEEEEEEEEEEEEEEEEEEEEEEEEEEEEEEEEEEEEEEEEEEEEEEEEEEEE	TRBV5-1*00(713)	TRBD2*00(45)	TRBJ2-1*00(145)		554|564|590|0|10||50.0	20|29|48|21|30||45.0	25|42|70|37|54||85.0												TGCGCCAGCAACCCGGAAGGGCTAGCGGGAAATTTTCACAATGAGCAGTTCTTC	36								CASNPEGLAGNFHNEQFF		:::::::::0:-6:10:21:-4:-3:30:37:-5:54:::	TLML_18_	DNA
199	CLONES_TRBTLML_18__infusion_TCR-J_Dep_TCR-V_genomic_500_ATTGAGGA_merged_2500000.txt	833	95	0.000546021	TGTGCCAGTAGTACATCCGGGATAAGAAATTCACCCCTCCACTTT	EEEEEEEEEEEEEEEEEEEEEEEEEEEEEEEEEEEEEEEEEEEEE	TRBV19*00(588.7)	TRBD1*00(30),TRBD2*00(30)	TRBJ1-6*00(172)		559|572|596|0|13||65.0	10|16|36|16|22||30.0;14|20|48|16|22||30.0	27|45|73|27|45||90.0												TGTGCCAGTAGTACATCCGGGATAAGAAATTCACCCCTCCACTTT	36								CASSTSGIRNSPLHF		:::::::::0:-4:13:16:2:-8:22:27:-7:45:::	TLML_18_	DNA
200	CLONES_TRBTLML_18__infusion_TCR-J_Dep_TCR-V_genomic_500_ATTGAGGA_merged_2500000.txt	834	95	0.000546021	TGTGCCAGCAGTTTAGTAGGGGGCGGTCAGCCCCAGCATTTT	EEEEEEEEEEEEEEEEEEEEEEEEEEEEEEEEEEEEEEEEEE	TRBV12-3*00(917.7),TRBV12-4*00(917.7)	TRBD1*00(40)	TRBJ1-5*00(184.8)		530|546|567|0|16||80.0;530|546|567|0|16||80.0	17|25|36|17|25||40.0	26|42|70|26|42||80.0												TGTGCCAGCAGTTTAGTAGGGGGCGGTCAGCCCCAGCATTTT	36								CASSLVGGGQPQHF		:::::::::0:-1:16:17:-5:1:25:26:-6:42:::	TLML_18_	DNA
201	CLONES_TRBTLML_18__infusion_TCR-J_Dep_TCR-V_genomic_500_ATTGAGGA_merged_2500000.txt	837	94	0.000540273	TGTGCCAGTAGTAAGGGGGCATACACTGAAGCTTTCTTTGGACAAGGCACCAGACTCACAGTTGTAGGTAAGACATTTTTCAGGTTCTTTTGCAGATCCGTCACAGGGAAAAGTGGGTCCACAGTGTCCCTTTTAGAGTGGCTATATTCTTATGTGCTAACTATGGCTACACCTTC	NNNNNNNNNNNNNNNNNNNNNNNNNNNNNNNNNNNNNNNNNNNNNNNNNNNNNNNNNNNNNNNNNNNNNNNNNNNNNNNNNNNNNNNNNNNNNNNNNNNNNNNNNNNNNNNNNNNNNNNNNNNNNNNNNNNNNNNNNNNNNNNNNNNNNNNNNNNNNNNNNNNNNNNNNNNNNNNN	TRBV19*00(521.2)	TRBD1*00(35)	TRBJ1-2*00(246.1)		559|572|596|0|13||65.0	17|24|36|13|20||35.0	19|40|68|155|176||105.0												TGTGCCAGTAGTAAGGGGGCATACACTGAAGCTTTCTTTGGACAAGGCACCAGACTCACAGTTGTAGGTAAGACATTTTTCAGGTTCTTTTGCAGATCCGTCACAGGGAAAAGTGGGTCCACAGTGTCCCTTTTAGAGTGGCTATATTCTTATGTGCTAACTATGGCTACACCTTC	45								CASSKGAYTEAFFGQGTRLTVVGKTFFRF_LQIRHREKWVHSVPFRVAIFLCANYGYTF		:::::::::0:-4:13:13:-5:0:20:155:1:176:::	TLML_18_	DNA
202	CLONES_TRBTLML_18__infusion_TCR-J_Dep_TCR-V_genomic_500_ATTGAGGA_merged_2500000.txt	838	94	0.000540273	TGTGCCAGCAGCCGAGCGACCAGGGCCGAGAACTATGGCTACACCTTC	EEEEEEEEEEEEEEEEEEEEEEEEEEEEEEEEEEEEEEEEEEEEEEEE	TRBV5-4*00(509),TRBV5-8*00(456.1)	TRBD2*00(30)	TRBJ1-2*00(229.5)		549|561|585|0|12||60.0;551|563|587|0|12||60.0	28|34|48|21|27||30.0	22|40|68|30|48||90.0												TGTGCCAGCAGCCGAGCGACCAGGGCCGAGAACTATGGCTACACCTTC	36								CASSRATRAENYGYTF		:::::::::0:-4:12:21:-12:2:27:30:-2:48:::	TLML_18_	DNA
203	CLONES_TRBTLML_18__infusion_TCR-J_Dep_TCR-V_genomic_500_ATTGAGGA_merged_2500000.txt	845	93	0.000534526	TGTGCCAGCAGCTCGACAGGGGTATCTCCAGATACGCAGTATTTT	EEEEEEEEEEEEEEEEEEEEEEEEEEEEEEEEEEEEEEEEEEEEE	TRBV6-2*00(609),TRBV6-3*00(609)	TRBD1*00(40)	TRBJ2-3*00(221.1)		516|527|553|0|11||55.0;516|527|553|0|11||55.0	14|22|36|14|22||40.0	24|41|69|28|45||85.0												TGTGCCAGCAGCTCGACAGGGGTATCTCCAGATACGCAGTATTTT	36								CASSSTGVSPDTQYF		:::::::::0:-6:11:14:-2:-2:22:28:-4:45:::	TLML_18_	DNA
204	CLONES_TRBTLML_18__infusion_TCR-J_Dep_TCR-V_genomic_500_ATTGAGGA_merged_2500000.txt	846	93	0.000534526	TGTGCCAGCAGCCCTAAATCCTCTTTGACAGATACGCAGTATTTT	EEEEEEEEEEEEEEEEEEEEEEEEEEEEEEEEEEEEEEEEEEEEE	TRBV7-2*00(769.1)		TRBJ2-3*00(178.1)		580|592|617|0|12||60.0		23|41|69|27|45||90.0												TGTGCCAGCAGCCCTAAATCCTCTTTGACAGATACGCAGTATTTT	36								CASSPKSSLTDTQYF		:::::::::0:-5:12:::::27:-3:45:::	TLML_18_	DNA
205	CLONES_TRBTLML_18__infusion_TCR-J_Dep_TCR-V_genomic_500_ATTGAGGA_merged_2500000.txt	847	93	0.000534526	TGTGCCAGCAGAATGAGGGCCGAAGAGACCCAGTACTTC	EEEEEEEEEEEEEEEEEEEEEEEEEEEEEEEEEEEEEEE	TRBV27*00(594.8)	TRBD2*00(35)	TRBJ2-5*00(224.1)		556|567|593|0|11||55.0	27|34|48|14|21||35.0	23|40|68|22|39||85.0												TGTGCCAGCAGAATGAGGGCCGAAGAGACCCAGTACTTC	36								CASRMRAEETQYF		:::::::::0:-6:11:14:-11:2:21:22:-3:39:::	TLML_18_	DNA
206	CLONES_TRBTLML_18__infusion_TCR-J_Dep_TCR-V_genomic_500_ATTGAGGA_merged_2500000.txt	848	93	0.000534526	TGCAGTGCCCCAACTGGAGGGAAGGAAAAACTGTTTTTT	EEEEEEEEEEEEEEEEEEEEEEEEEEEEEEEEEEEEEEE	TRBV20-1*00(738)	TRBD2*00(30)	TRBJ1-4*00(214.5)		759|767|793|0|8||40.0	26|32|48|15|21||30.0	28|43|71|24|39||75.0												TGCAGTGCCCCAACTGGAGGGAAGGAAAAACTGTTTTTT	36								CSAPTGGKEKLFF		:::::::::0:-6:8:15:-10:0:21:24:-8:39:::	TLML_18_	DNA
207	CLONES_TRBTLML_18__infusion_TCR-J_Dep_TCR-V_genomic_500_ATTGAGGA_merged_2500000.txt	854	91	0.000523031	TGTGCCAGCAGTCATCCCTAGCGGGAGGGGAACAATGAGCAGTTCTTC	EEEEEEEEEEEEEEEEEEEEEEEEEEEEEEEEEEEEEEEEEEEEEEEE	TRBV27*00(340.2)	TRBD2*00(60)	TRBJ2-1*00(225)		556|568|593|0|12||60.0	20|32|48|17|29||60.0	25|42|70|31|48||85.0												TGTGCCAGCAGTCATCCCTAGCGGGAGGGGAACAATGAGCAGTTCTTC	36								CASSHP*REGNNEQFF		:::::::::0:-5:12:17:-4:0:29:31:-5:48:::	TLML_18_	DNA
208	CLONES_TRBTLML_18__infusion_TCR-J_Dep_TCR-V_genomic_500_ATTGAGGA_merged_2500000.txt	862	89	0.000511535	TGTGCCAGCTCAGTGAGGGAAGATATATGGGATGAGCAGTTCTTC	EEEEEEEEEEEEEEEEEEEEEEEEEEEEEEEEEEEEEEEEEEEEE	TRBV18*00(1181.5)	TRBD2*00(25)	TRBJ2-1*00(204)		702|714|739|0|12||60.0	27|32|48|14|19||25.0	28|42|70|31|45||70.0												TGTGCCAGCTCAGTGAGGGAAGATATATGGGATGAGCAGTTCTTC	36								CASSVREDIWDEQFF		:::::::::0:-5:12:14:-11:0:19:31:-8:45:::	TLML_18_	DNA
209	CLONES_TRBTLML_18__infusion_TCR-J_Dep_TCR-V_genomic_500_ATTGAGGA_merged_2500000.txt	865	88	0.000505788	TGTGCCAGCAGTGAAACCGGGACTAGCGGGAGAGGTCACCGGGGAGCTGTTTTTT	EEEEEEEEEEEEEEEEEEEEEEEEEEEEEEEEEEEEEEEEEEEEEEEEEEEEEEE	TRBV12-3*00(872.5),TRBV12-4*00(872.5)	TRBD2*00(80)	TRBJ2-2*00(169.6)		530|542|567|0|12||60.0;530|542|567|0|12||60.0	14|30|48|16|32||80.0	24|43|71|36|55||95.0												TGTGCCAGCAGTGAAACCGGGACTAGCGGGAGAGGTCACCGGGGAGCTGTTTTTT	36								CASSETGTS_GEVTGELFF		:::::::::0:-5:12:16:2:-2:32:36:-4:55:::	TLML_18_	DNA
210	CLONES_TRBTLML_18__infusion_TCR-J_Dep_TCR-V_genomic_500_ATTGAGGA_merged_2500000.txt	866	88	0.000505788	TGTGCCAGCAGCCAAGCAACCGGGACAGGGGGATCCTACAATGAGCAGTTCTTC	EEEEEEEEEEEEEEEEEEEEEEEEEEEEEEEEEEEEEEEEEEEEEEEEEEEEEE	TRBV3-1*00(844.2)	TRBD1*00(65)	TRBJ2-1*00(174.8)		543|559|580|0|16||80.0	10|23|36|19|32||65.0	21|42|70|33|54||105.0												TGTGCCAGCAGCCAAGCAACCGGGACAGGGGGATCCTACAATGAGCAGTTCTTC	36								CASSQATGTGGSYNEQFF		:::::::::0:-1:16:19:2:-1:32:33:-1:54:::	TLML_18_	DNA
211	CLONES_TRBTLML_18__infusion_TCR-J_Dep_TCR-V_genomic_500_ATTGAGGA_merged_2500000.txt	876	87	0.00050004	TGCGCCAGCAGCCTGGGTAGGTTAGATACAGATACGCAGTATTTT	EEEEEEEEEEEEEEEEEEEEEEEEEEEEEEEEEEEEEEEEEEEEE	TRBV4-1*00(622.5)		TRBJ2-3*00(226.8)		537|550|574|0|13||65.0		23|41|69|27|45||90.0												TGCGCCAGCAGCCTGGGTAGGTTAGATACAGATACGCAGTATTTT	36								CASSLGRLDTDTQYF		:::::::::0:-4:13:::::27:-3:45:::	TLML_18_	DNA
212	CLONES_TRBTLML_18__infusion_TCR-J_Dep_TCR-V_genomic_500_ATTGAGGA_merged_2500000.txt	882	86	0.000494293	TGTGCCAGCAGCCCGGGACAGAGCTCCTACAATGAGCAGTTCTTC	EEEEEEEEEEEEEEEEEEEEEEEEEEEEEEEEEEEEEEEEEEEEE	TRBV7-9*00(451.2)	TRBD1*00(40),TRBD2*00(35)	TRBJ2-1*00(264.6)		556|568|593|0|12||60.0	10|18|36|12|20||40.0;14|21|48|12|19||35.0	17|42|70|20|45||125.0												TGTGCCAGCAGCCCGGGACAGAGCTCCTACAATGAGCAGTTCTTC	36								CASSPGQSSYNEQFF		:::::::::0:-5:12:12:2:-6:20:20:3:45:::	TLML_18_	DNA
213	CLONES_TRBTLML_18__infusion_TCR-J_Dep_TCR-V_genomic_500_ATTGAGGA_merged_2500000.txt	883	86	0.000494293	TGCAGTGCTAGATTTGTGACCGTCAGGATCAATGAGCAGTTCTTC	EEEEEEEEEEEEEEEEEEEEEEEEEEEEEEEEEEEEEEEEEEEEE	TRBV20-1*00(623.4)		TRBJ2-1*00(219.2)		759|771|793|0|12||60.0		26|42|70|29|45||80.0												TGCAGTGCTAGATTTGTGACCGTCAGGATCAATGAGCAGTTCTTC	36								CSARFVTVRINEQFF		:::::::::0:-2:12:::::29:-6:45:::	TLML_18_	DNA
214	CLONES_TRBTLML_18__infusion_TCR-J_Dep_TCR-V_genomic_500_ATTGAGGA_merged_2500000.txt	889	85	0.000488545	TGCGCCAGCAGTGGTTGGGACAGGGGATCGAATCAGCCCCAGCATTTT	EEEEEEEEEEEEEEEEEEEEEEEEEEEEEEEEEEEEEEEEEEEEEEEE	TRBV10-2*00(415.6)	TRBD1*00(50)	TRBJ1-5*00(91.3)		533|546|570|0|13||65.0	12|22|36|16|26||50.0	24|42|70|30|48||90.0												TGCGCCAGCAGTGGTTGGGACAGGGGATCGAATCAGCCCCAGCATTTT	36								CASSGWDRGSNQPQHF		:::::::::0:-4:13:16:0:-2:26:30:-4:48:::	TLML_18_	DNA
215	CLONES_TRBTLML_18__infusion_TCR-J_Dep_TCR-V_genomic_500_ATTGAGGA_merged_2500000.txt	892	84	0.000482797	TGTGCCAGCAGCTTGTGGCTAGCGGGGGACCTTAGCACAGATACGCAGTATTTT	EEEEEEEEEEEEEEEEEEEEEEEEEEEEEEEEEEEEEEEEEEEEEEEEEEEEEE	TRBV5-4*00(620.5)	TRBD2*00(40)	TRBJ2-3*00(249.8)		549|564|585|0|15||75.0	20|28|48|18|26||40.0	19|41|69|32|54||110.0												TGTGCCAGCAGCTTGTGGCTAGCGGGGGACCTTAGCACAGATACGCAGTATTTT	36								CASSLWLAGDLSTDTQYF		:::::::::0:-1:15:18:-4:-4:26:32:1:54:::	TLML_18_	DNA
216	CLONES_TRBTLML_18__infusion_TCR-J_Dep_TCR-V_genomic_500_ATTGAGGA_merged_2500000.txt	901	83	0.00047705	TGTGCCAGCAGCCAAGAAGGACTAGCGGGCGAGCAGTTCTTC	EEEEEEEEEEEEEEEEEEEEEEEEEEEEEEEEEEEEEEEEEE	TRBV4-2*00(437.8),TRBV4-3*00(421.8)	TRBD2*00(55)	TRBJ2-1*00(187.2)		537|554|574|0|17||85.0;537|554|574|0|17|SC539T|69.0	17|28|48|18|29||55.0	30|42|70|30|42||60.0												TGTGCCAGCAGCCAAGAAGGACTAGCGGGCGAGCAGTTCTTC	36								CASSQEGLAGEQFF		:::::::::0:0:17:18:-1:-4:29:30:-10:42:::	TLML_18_	DNA
217	CLONES_TRBTLML_18__infusion_TCR-J_Dep_TCR-V_genomic_500_ATTGAGGA_merged_2500000.txt	915	80	0.000459807	TGCGCCAGCAGCCTATCAAGCGGTATATACAATGAGCAGTTCTTC	EEEEEEEEEEEEEEEEEEEEEEEEEEEEEEEEEEEEEEEEEEEEE	TRBV4-1*00(814)	TRBD2*00(25)	TRBJ2-1*00(194.8)		537|550|574|0|13||65.0	22|27|48|18|23||25.0	24|42|70|27|45||90.0												TGCGCCAGCAGCCTATCAAGCGGTATATACAATGAGCAGTTCTTC	36								CASSLSSGIYNEQFF		:::::::::0:-4:13:18:-6:-5:23:27:-4:45:::	TLML_18_	DNA
218	CLONES_TRBTLML_18__infusion_TCR-J_Dep_TCR-V_genomic_500_ATTGAGGA_merged_2500000.txt	923	78	0.000448312	TGTGCAAGTCGCCTACACAGGGAAGAGGAGCAATCAGCCCCAGCATTTT	EEEEEEEEEEEEEEEEEEEEEEEEEEEEEEEEEEEEEEEEEEEEEEEEE	TRBV12-2*00(852.2)	TRBD1*00(30)	TRBJ1-5*00(164.8)		526|538|563|0|12||60.0	15|21|36|16|22||30.0	21|42|70|28|49||105.0												TGTGCAAGTCGCCTACACAGGGAAGAGGAGCAATCAGCCCCAGCATTTT	36								CASRLHRE_RSNQPQHF		:::::::::0:-5:12:16:-3:-3:22:28:-1:49:::	TLML_18_	DNA
219	CLONES_TRBTLML_18__infusion_TCR-J_Dep_TCR-V_genomic_500_ATTGAGGA_merged_2500000.txt	926	77	0.000442564	TGCGCCAGCAGCTTCGGGGGTACCGAGACCCAGTACTTCGGGCCAGGCACGCGGCTCCTGGTGCTCGGTGAGCGCGGGCTGCTGGGGCGCGGGCGCGGGCGGCTTGGGTCTGGTTTTTGCGGGGAGTCCCCGGGCTGTGCTCTGGGGCCAACGTCCTGACTTTC	EEEEEEEEEEEEEEEEEEEEEEEEEEEEEEENNNNNNNNNNNNNNNNNNNNNNNNNNNNNNNNNNNNNNNNNNNNNNNNNNNNNNNNNNNNNNNNNNNNNNNNNNNNNENNNNNNNNNNNNNNNNNNNNNNNNNNNNNNNNNNNNNNNNNNNNNNNNNNNNNNN	TRBV5-1*00(270.7)	TRBD1*00(35),TRBD2*00(30)	TRBJ2-6*00(234.3)		554|568|590|0|14||70.0	19|26|36|83|90||35.0;10|16|48|124|130||30.0	19|45|73|138|164||130.0												TGCGCCAGCAGCTTCGGGGGTACCGAGACCCAGTACTTCGGGCCAGGCACGCGGCTCCTGGTGCTCGGTGAGCGCGGGCTGCTGGGGCGCGGGCGCGGGCGGCTTGGGTCTGGTTTTTGCGGGGAGTCCCCGGGCTGTGCTCTGGGGCCAACGTCCTGACTTTC	36								CASSFGGTETQYFGPGTRLLVLGERGL_GARARAAWVWFLRGVPGLCSGANVLTF		:::::::::0:-2:14:83:-7:2:90:138:1:164:::	TLML_18_	DNA
220	CLONES_TRBTLML_18__infusion_TCR-J_Dep_TCR-V_genomic_500_ATTGAGGA_merged_2500000.txt	927	77	0.000442564	TGTGCCAGCAGCTTGGAACAAGGACAGGGGGCTGCAATGAGCAGTTCTTC	EEEEEEEEEEEEEEEEEEEEEEEEEEEEEEEEEEEEEEEEEEEEEEEEEE	TRBV7-8*00(185),TRBV7-2*00(166.8)	TRBD1*00(55)	TRBJ2-1*00(219.8)		567|581|604|0|14||70.0;580|594|617|0|14||70.0	13|24|36|21|32||55.0	26|42|70|34|50||80.0												TGTGCCAGCAGCTTGGAACAAGGACAGGGGGCTGCAATGAGCAGTTCTTC	36								CASSLEQG_GGCNEQFF		:::::::::0:-3:14:21:-1:0:32:34:-6:50:::	TLML_18_	DNA
221	CLONES_TRBTLML_18__infusion_TCR-J_Dep_TCR-V_genomic_500_ATTGAGGA_merged_2500000.txt	934	76	0.000436817	TGTGCCAGCAGCCAGTCGGTAACTAGCGAATCTTCCCTACGAGCAGTACTTC	EEEEEEEEEEEEEEEEEEEEEEEEEEEEEEEEEEEEEEEEEEEEEEEEEEEE	TRBV7-9*00(452.1)	TRBD2*00(35)	TRBJ2-7*00(91.4)		556|568|593|0|12||60.0	19|26|48|21|28||35.0	22|39|67|35|52||85.0												TGTGCCAGCAGCCAGTCGGTAACTAGCGAATCTTCCCTACGAGCAGTACTTC	36								CASSQSVTS_NLPYEQYF		:::::::::0:-5:12:21:-3:-6:28:35:-2:52:::	TLML_18_	DNA
222	CLONES_TRBTLML_18__infusion_TCR-J_Dep_TCR-V_genomic_500_ATTGAGGA_merged_2500000.txt	937	76	0.000436817	TGTGCCAGCAGCTTAGCCTTTTTTGGTAGCAATGAGCAGTTCTTC	EEEEEEEEEEEEEEEEEEEEEEEEEEEEEEEEEEEEEEEEEEEEE	TRBV11-2*00(770.5)		TRBJ2-1*00(218)		522|538|559|0|16||80.0		26|42|70|29|45||80.0												TGTGCCAGCAGCTTAGCCTTTTTTGGTAGCAATGAGCAGTTCTTC	36								CASSLAFFGSNEQFF		:::::::::0:-1:16:::::29:-6:45:::	TLML_18_	DNA
223	CLONES_TRBTLML_18__infusion_TCR-J_Dep_TCR-V_genomic_500_ATTGAGGA_merged_2500000.txt	940	75	0.000431069	TGTGCCAGCTCACCGAATACGACAGGGATGGGCATTCAGTACTTCGGCGCCGGGACCCGGCTCTCAGTGCTGGGTAAGCTGGGGCCGCCGGGGGACCGGGGACGAGACTGCGCTCGGGTTTTTGTGCGGGGCTCGGGGGCCGTGACCAAGAGACCCAGTACTTC	NNNNNNNNNNNNNNNNNNNNNNNNNNNNNNNNNNNNNNNNNNNNNNNNNNNNNNNNNNNNNNNNNNNNNNNNNNNNNNNNNNNNNNNNNNNNNNNNNNNNNNNNNNNNNNNNNNNNNNNNNNNNNNNNNNNNNNNNNNNNNNNNNNNNNNNNNNNNNNNNNNNN	TRBV18*00(359.2)	TRBD1*00(35),TRBD2*00(35)	TRBJ2-5*00(238.8)		702|716|739|0|14||70.0	10|17|36|49|56||35.0;14|21|48|49|56||35.0	20|40|68|144|164||100.0												TGTGCCAGCTCACCGAATACGACAGGGATGGGCATTCAGTACTTCGGCGCCGGGACCCGGCTCTCAGTGCTGGGTAAGCTGGGGCCGCCGGGGGACCGGGGACGAGACTGCGCTCGGGTTTTTGTGCGGGGCTCGGGGGCCGTGACCAAGAGACCCAGTACTTC	45								CASSPNTTGMGIQYFGAGTRLSVLGKL_AAGGPGTRLRSGFCAGLGGRDQETQYF		:::::::::0:-3:14:49:2:-7:56:144:0:164:::	TLML_18_	DNA
224	CLONES_TRBTLML_18__infusion_TCR-J_Dep_TCR-V_genomic_500_ATTGAGGA_merged_2500000.txt	943	75	0.000431069	TGTGCCAGAACGGTCTGTGAGCTCCTACAATGAGCAGTTCTTC	EEEEEEEEEEEEEEEEEEEEEEEEEEEEEEEEEEEEEEEEEEE	TRBV5-3*00(554.1)		TRBJ2-1*00(263.9)		551|561|587|0|10||50.0		17|42|70|18|43||125.0												TGTGCCAGAACGGTCTGTGAGCTCCTACAATGAGCAGTTCTTC	36								CARTVCE_SYNEQFF		:::::::::0:-6:10:::::18:3:43:::	TLML_18_	DNA
225	CLONES_TRBTLML_18__infusion_TCR-J_Dep_TCR-V_genomic_500_ATTGAGGA_merged_2500000.txt	950	74	0.000425322	TGTGCCAGCAGTTTCGGCGGGAGAGCCACAGATACGCAGTATTTT	EEEEEEEEEEEEEEEEEEEEEEEEEEEEEEEEEEEEEEEEEEEEE	TRBV27*00(327.2)	TRBD2*00(35)	TRBJ2-3*00(189.3)		556|570|593|0|14||70.0	23|30|48|16|23||35.0	22|41|69|26|45||95.0												TGTGCCAGCAGTTTCGGCGGGAGAGCCACAGATACGCAGTATTTT	36								CASSFGGRATDTQYF		:::::::::0:-3:14:16:-7:-2:23:26:-2:45:::	TLML_18_	DNA
226	CLONES_TRBTLML_18__infusion_TCR-J_Dep_TCR-V_genomic_500_ATTGAGGA_merged_2500000.txt	954	74	0.000425322	TGTGCCTGGACAAGCTGGCTATGGCTACACCTTC	EEEEEEEEEEEEEEEEEEEEEEEEEEEEEEEEEE	TRBV30*00(1067.3)		TRBJ1-2*00(219.3)		787|797|821|0|10||50.0		24|40|68|18|34||80.0												TGTGCCTGGACAAGCTGGCTATGGCTACACCTTC	36								CAWTSW_YGYTF		:::::::::0:-4:10:::::18:-4:34:::	TLML_18_	DNA
227	CLONES_TRBTLML_18__infusion_TCR-J_Dep_TCR-V_genomic_500_ATTGAGGA_merged_2500000.txt	955	73	0.000419574	TGTGCCAGCAGCTCATTGTGGGACAGGGGGAAAGGGTAGAGACCCAGTACTTC	EEEEEEEEEEEEEEEEEEEEEEEEEEEEEEEEEEEEEEEEEEEEEEEEEEEEE	TRBV12-1*00(449.3)	TRBD1*00(55)	TRBJ2-5*00(217.6)		526|539|563|0|13||65.0	12|23|36|19|30||55.0	24|40|68|37|53||80.0												TGTGCCAGCAGCTCATTGTGGGACAGGGGGAAAGGGTAGAGACCCAGTACTTC	36								CASSSLWDR_ERVETQYF		:::::::::0:-4:13:19:0:-1:30:37:-4:53:::	TLML_18_	DNA
228	CLONES_TRBTLML_18__infusion_TCR-J_Dep_TCR-V_genomic_500_ATTGAGGA_merged_2500000.txt	958	73	0.000419574	TGTGCCAGCAGTTTACGGCAGGGGGCGGGTGGCTACACCTTC	EEEEEEEEEEEEEEEEEEEEEEEEEEEEEEEEEEEEEEEEEE	TRBV27*00(683)	TRBD1*00(45)	TRBJ1-2*00(202.7)		556|571|593|0|15||75.0	16|25|36|18|27||45.0	27|40|68|29|42||65.0												TGTGCCAGCAGTTTACGGCAGGGGGCGGGTGGCTACACCTTC	36								CASSLRQGAGGYTF		:::::::::0:-2:15:18:-4:1:27:29:-7:42:::	TLML_18_	DNA
229	CLONES_TRBTLML_18__infusion_TCR-J_Dep_TCR-V_genomic_500_ATTGAGGA_merged_2500000.txt	969	72	0.000413826	TGTGCCAGCTCGGGGACAGTTGAACACTGAAGCTTTCTTT	EEEEEEEEEEEEEEEEEEEEEEEEEEEEEEEEEEEEEEEE	TRBV18*00(225)	TRBD1*00(35)	TRBJ1-1*00(237.3)		702|713|739|0|11||55.0	12|19|36|12|19||35.0	20|40|68|20|40||100.0												TGTGCCAGCTCGGGGACAGTTGAACACTGAAGCTTTCTTT	36								CASSGTV_NTEAFF		:::::::::0:-6:11:12:0:-5:19:20:0:40:::	TLML_18_	DNA
230	CLONES_TRBTLML_18__infusion_TCR-J_Dep_TCR-V_genomic_500_ATTGAGGA_merged_2500000.txt	976	71	0.000408079	TGTGCCAGTAGTATGGGTTTCAGCACTGAAGCTTTCTTT	EEEEEEEEEEEEEEEEEEEEEEEEEEEEEEEEEEEEEEE	TRBV19*00(408.4)		TRBJ1-1*00(219.5)		559|573|596|0|14||70.0		24|40|68|23|39||80.0												TGTGCCAGTAGTATGGGTTTCAGCACTGAAGCTTTCTTT	36								CASSMGFSTEAFF		:::::::::0:-3:14:::::23:-4:39:::	TLML_18_	DNA
231	CLONES_TRBTLML_18__infusion_TCR-J_Dep_TCR-V_genomic_500_ATTGAGGA_merged_2500000.txt	980	70	0.000402331	TGTGCCAGCAGTATAAGCGGACGGTACAATGAGCAGTTCTTC	EEEEEEEEEEEEEEEEEEEEEEEEEEEEEEEEEEEEEEEEEE	TRBV12-3*00(1059.7),TRBV12-4*00(1012.1)	TRBD2*00(25)	TRBJ2-1*00(230)		530|542|567|0|12||60.0;530|542|567|0|12||60.0	22|27|48|15|20||25.0	24|42|70|24|42||90.0												TGTGCCAGCAGTATAAGCGGACGGTACAATGAGCAGTTCTTC	36								CASSISGRYNEQFF		:::::::::0:-5:12:15:-6:-5:20:24:-4:42:::	TLML_18_	DNA
232	CLONES_TRBTLML_18__infusion_TCR-J_Dep_TCR-V_genomic_500_ATTGAGGA_merged_2500000.txt	984	69	0.000396584	TGTGCCAGCAGCCGAAAAGACTAGCGGGAGGCCCACGACTTTAACAATGAGCAGTTCTTC	EEEEEEEEEEEEEEEEEEEEEEEEEEEEEEEEEEEEEEEEEEEEEEEEEEEEEEEEEEEE	TRBV12-3*00(214.8),TRBV12-4*00(214.8)	TRBD2*00(65)	TRBJ2-1*00(224.1)		530|541|567|0|11||55.0;530|541|567|0|11||55.0	18|31|48|18|31||65.0	25|42|70|43|60||85.0												TGTGCCAGCAGCCGAAAAGACTAGCGGGAGGCCCACGACTTTAACAATGAGCAGTTCTTC	36								CASSRKD*REAHDFNNEQFF		:::::::::0:-6:11:18:-2:-1:31:43:-5:60:::	TLML_18_	DNA
233	CLONES_TRBTLML_18__infusion_TCR-J_Dep_TCR-V_genomic_500_ATTGAGGA_merged_2500000.txt	999	68	0.000390836	TGTGCCAGCAGCGGACGGGGTAGGACTCCCACTCCTACGAGCAGTACTTC	EEEEEEEEEEEEEEEEEEEEEEEEEEEEEEEEEEEEEEEEEEEEEEEEEE	TRBV9*00(729.5)	TRBD2*00(25)	TRBJ2-7*00(139.8)		559|572|595|0|13||65.0	2|7|48|25|30||25.0	20|39|67|31|50||95.0												TGTGCCAGCAGCGGACGGGGTAGGACTCCCACTCCTACGAGCAGTACTTC	36								CASSGRGR_SHSYEQYF		:::::::::0:-3:13:25:14:-25:30:31:0:50:::	TLML_18_	DNA
234	CLONES_TRBTLML_18__infusion_TCR-J_Dep_TCR-V_genomic_500_ATTGAGGA_merged_2500000.txt	1000	68	0.000390836	TGTGCCAGCTCATCCGGGACTAGCGGATACAATGAGCAGTTCTTC	EEEEEEEEEEEEEEEEEEEEEEEEEEEEEEEEEEEEEEEEEEEEE	TRBV18*00(498.7)	TRBD2*00(65)	TRBJ2-1*00(227)		702|714|739|0|12||60.0	14|27|48|13|26||65.0	24|42|70|27|45||90.0												TGTGCCAGCTCATCCGGGACTAGCGGATACAATGAGCAGTTCTTC	36								CASSSGTSGYNEQFF		:::::::::0:-5:12:13:2:-5:26:27:-4:45:::	TLML_18_	DNA
235	CLONES_TRBTLML_18__infusion_TCR-J_Dep_TCR-V_genomic_500_ATTGAGGA_merged_2500000.txt	1006	68	0.000390836	TGTGCCAGCAGCTTAGGGGTATTTAGTGAGCAGTTCTTC	EEEEEEEEEEEEEEEEEEEEEEEEEEEEEEEEEEEEEEE	TRBV11-2*00(349.3),TRBV11-3*00(317.3)		TRBJ2-1*00(204.1)		522|538|559|0|16||80.0;521|537|558|0|16||80.0		29|42|70|26|39||65.0												TGTGCCAGCAGCTTAGGGGTATTTAGTGAGCAGTTCTTC	36								CASSLGVFSEQFF		:::::::::0:-1:16:::::26:-9:39:::	TLML_18_	DNA
236	CLONES_TRBTLML_18__infusion_TCR-J_Dep_TCR-V_genomic_500_ATTGAGGA_merged_2500000.txt	1011	67	0.000385088	TGTGCCAGCAGTTACGACAGCCTTAAGACCCAGTACTTC	EEEEEEEEEEEEEEEEEEEEEEEEEEEEEEEEEEEEEEE	TRBV6-2*00(528),TRBV6-3*00(528)	TRBD1*00(25)	TRBJ2-5*00(209.8)		516|531|553|0|15||75.0;516|531|553|0|15||75.0	14|19|36|15|20||25.0	26|40|68|25|39||70.0												TGTGCCAGCAGTTACGACAGCCTTAAGACCCAGTACTTC	36								CASSYDSLKTQYF		:::::::::0:-2:15:15:-2:-5:20:25:-6:39:::	TLML_18_	DNA
237	CLONES_TRBTLML_18__infusion_TCR-J_Dep_TCR-V_genomic_500_ATTGAGGA_merged_2500000.txt	1012	66	0.000379341	TGTGCCAGCAGCCAAGGAAGTTGGGGGAGGGCGGGTTTGGGAAACATTCAGTACTTCGGCGCCGGGACCCGGCTCTCAGTGCTGGGTAAGCTGGGGCCGCCGGGGGACCGGGGACGAGACTGCGCTCGGGTTTTTGTGCGGGGCTCGGGGGCCGTGACCAAGAGACCCAGTACTTC	NNENNNENNNNNNNNNNNNNNNNNNNNNNNNNNNNNNNNNNNNNNNNNNNNNNNNNNNNNNNNNNNNNNNNNNNNNNNNNNNNNNNNNNNNNNNNNNNNNNNNNNNNNNNNNNNNNNNNNNNNNNNNNNNNNNNNNNNNNNNNNNNNNNNNNNNNNNNNNNNNNNNNNEEEEEEEE	TRBV3-1*00(251.4),TRBV3-2*00(246.8)	TRBD2*00(40),TRBD1*00(35)	TRBJ2-5*00(238.7),TRBJ2-4*00(215.5)		543|559|580|0|16||80.0;543|559|580|0|16||80.0	25|33|48|24|32||40.0;10|17|36|61|68||35.0	20|40|68|156|176||100.0;33|42|70|167|176||45.0												TGTGCCAGCAGCCAAGGAAGTTGGGGGAGGGCGGGTTTGGGAAACATTCAGTACTTCGGCGCCGGGACCCGGCTCTCAGTGCTGGGTAAGCTGGGGCCGCCGGGGGACCGGGGACGAGACTGCGCTCGGGTTTTTGTGCGGGGCTCGGGGGCCGTGACCAAGAGACCCAGTACTTC	36								CASSQGSWGRAGLGNIQYFGAGTRLSVLG_AGAAGGPGTRLRSGFCAGLGGRDQETQYF		:::::::::0:-1:16:24:-9:1:32:156:0:176:::	TLML_18_	DNA
238	CLONES_TRBTLML_18__infusion_TCR-J_Dep_TCR-V_genomic_500_ATTGAGGA_merged_2500000.txt	1013	66	0.000379341	TGTGCCAGCAGCCTCTCATTTCCCGGACATAAATCATAGGGAATCAGCCCCAGCATTTT	EEEEEEEEEEEEEEEEEEEEEEEEEEEEEEEEEEEEEEEEEEEEEEEEEEEEEEEEEEE	TRBV7-3*00(1216.4)	TRBD1*00(30),TRBD2*00(30)	TRBJ1-5*00(134.5)		540|552|577|0|12||60.0	8|14|36|20|26||30.0;12|18|48|20|26||30.0	24|42|70|41|59||90.0												TGTGCCAGCAGCCTCTCATTTCCCGGACATAAATCATAGGGAATCAGCCCCAGCATTTT	36								CASSLSFPGH_IIGNQPQHF		:::::::::0:-5:12:20:4:-10:26:41:-4:59:::	TLML_18_	DNA
239	CLONES_TRBTLML_18__infusion_TCR-J_Dep_TCR-V_genomic_500_ATTGAGGA_merged_2500000.txt	1014	66	0.000379341	TGTGCTAGTGGTTTGGAGGCGGGAGGGGACTACGAGCAGTACTTC	EEEEEEEEEEEEEEEEEEEEEEEEEEEEEEEEEEEEEEEEEEEEE	TRBV12-5*00(324.5)	TRBD2*00(45)	TRBJ2-7*00(220)		530|546|567|0|16||80.0	23|32|48|18|27||45.0	23|39|67|29|45||80.0												TGTGCTAGTGGTTTGGAGGCGGGAGGGGACTACGAGCAGTACTTC	36								CASGLEAGGDYEQYF		:::::::::0:-1:16:18:-7:0:27:29:-3:45:::	TLML_18_	DNA
240	CLONES_TRBTLML_18__infusion_TCR-J_Dep_TCR-V_genomic_500_ATTGAGGA_merged_2500000.txt	1016	66	0.000379341	TGTGCCAGCTCACTACAACGGGGTGCGGAAGAGACCCAGTACTTC	EEEEEEEEEEEEEEEEEEEEEEEEEEEEEEEEEEEEEEEEEEEEE	TRBV18*00(1213.1)		TRBJ2-5*00(184.7)		702|715|739|0|13||65.0		23|40|68|28|45||85.0												TGTGCCAGCTCACTACAACGGGGTGCGGAAGAGACCCAGTACTTC	36								CASSLQRGAEETQYF		:::::::::0:-4:13:::::28:-3:45:::	TLML_18_	DNA
241	CLONES_TRBTLML_18__infusion_TCR-J_Dep_TCR-V_genomic_500_ATTGAGGA_merged_2500000.txt	1021	65	0.000373593	TGTGCCAGTAGACGGAGGGGGGAAGGCGAAAAACTGTTTTTT	EEEEEEEEEEEEEEEEEEEEEEEEEEEEEEEEEEEEEEEEEE	TRBV19*00(742.1)	TRBD1*00(30),TRBD2*00(30)	TRBJ1-4*00(208.9)		559|570|596|0|11||55.0	17|23|36|15|21||30.0;26|32|48|13|19||30.0	28|43|71|27|42||75.0												TGTGCCAGTAGACGGAGGGGGGAAGGCGAAAAACTGTTTTTT	36								CASRRRGEGEKLFF		:::::::::0:-6:11:15:-5:-1:21:27:-8:42:::	TLML_18_	DNA
242	CLONES_TRBTLML_18__infusion_TCR-J_Dep_TCR-V_genomic_500_ATTGAGGA_merged_2500000.txt	1036	63	0.000362098	TGCAGTGCTAGCCGACGTCTAGGAGGCTCTGGAGGGAGCTACAATGAGCAGTTCTTC	EEEEEEEEEEEEEEEEEEEEEEEEEEEEEEEEEEEEEEEEEEEEEEEEEEEEEEEEE	TRBV20-1*00(468.4)	TRBD2*00(30)	TRBJ2-1*00(228.8)		759|770|793|0|11||55.0	26|32|48|30|36||30.0	23|42|70|38|57||95.0												TGCAGTGCTAGCCGACGTCTAGGAGGCTCTGGAGGGAGCTACAATGAGCAGTTCTTC	36								CSASRRLGGSGGSYNEQFF		:::::::::0:-3:11:30:-10:0:36:38:-3:57:::	TLML_18_	DNA
243	CLONES_TRBTLML_18__infusion_TCR-J_Dep_TCR-V_genomic_500_ATTGAGGA_merged_2500000.txt	1037	63	0.000362098	TGTGCCAGCAGTTTATTTTGGCCCAGCGGTAGCGCTACCTACGAGCAGTACTTC	EEEEEEEEEEEEEEEEEEEEEEEEEEEEEEEEEEEEEEEEEEEEEEEEEEEEEE	TRBV27*00(553.1)	TRBD2*00(25)	TRBJ2-7*00(199.7)		556|572|593|0|16||80.0	6|11|48|32|37||25.0	22|39|67|37|54||85.0												TGTGCCAGCAGTTTATTTTGGCCCAGCGGTAGCGCTACCTACGAGCAGTACTTC	36								CASSLFWPSGSATYEQYF		:::::::::0:-1:16:32:10:-21:37:37:-2:54:::	TLML_18_	DNA
244	CLONES_TRBTLML_18__infusion_TCR-J_Dep_TCR-V_genomic_500_ATTGAGGA_merged_2500000.txt	1040	63	0.000362098	TGCGCCAGCAGCCAAGATTTTGGTGGCGGGAGTTAATACGAGCAGTACTTC	EEEEEEEEEEEEEEEEEEEEEEEEEEEEEEEEEEEEEEEEEEEEEEEEEEE	TRBV4-1*00(488.8)	TRBD2*00(35)	TRBJ2-7*00(213.9)		537|560|574|0|23|SC555T|99.0	23|30|48|25|32||35.0	24|39|67|36|51||75.0												TGCGCCAGCAGCCAAGATTTTGGTGGCGGGAGTTAATACGAGCAGTACTTC	36								CASSQDFGGGS*YEQYF		:::::::::0:6:23:25:-7:-2:32:36:-4:51:::	TLML_18_	DNA
245	CLONES_TRBTLML_18__infusion_TCR-J_Dep_TCR-V_genomic_500_ATTGAGGA_merged_2500000.txt	1041	63	0.000362098	TGCGCCAGCAGTGAGTCCGGGACAGGGGGCAGGGGCCCCAGCATTTT	EEEEEEEEEEEEEEEEEEEEEEEEEEEEEEEEEEEEEEEEEEEEEEE	TRBV10-2*00(768.1)	TRBD1*00(65)	TRBJ1-5*00(203.9)		533|550|570|0|17||85.0	11|24|36|17|30||65.0	29|42|70|34|47||65.0												TGCGCCAGCAGTGAGTCCGGGACAGGGGGCAGGGGCCCCAGCATTTT	36								CASSESGT_GQGPQHF		:::::::::0:0:17:17:1:0:30:34:-9:47:::	TLML_18_	DNA
246	CLONES_TRBTLML_18__infusion_TCR-J_Dep_TCR-V_genomic_500_ATTGAGGA_merged_2500000.txt	1054	62	0.000356351	TGTGCCAGCAGTTTTTCGACAGGGAGGACCGGGGAGCTGTTTTTT	EEEEEEEEEEEEEEEEEEEEEEEEEEEEEEEEEEEEEEEEEEEEE	TRBV27*00(668.6)	TRBD2*00(30)	TRBJ2-2*00(229.2)		556|575|593|0|19|SA570T|79.0	25|31|48|21|27||30.0	25|43|71|27|45||90.0												TGTGCCAGCAGTTTTTCGACAGGGAGGACCGGGGAGCTGTTTTTT	36								CASSFSTGRTGELFF		:::::::::0:2:19:21:-9:-1:27:27:-5:45:::	TLML_18_	DNA
247	CLONES_TRBTLML_18__infusion_TCR-J_Dep_TCR-V_genomic_500_ATTGAGGA_merged_2500000.txt	1064	61	0.000350603	TGTGCCAGCAGCTTGGGTGCGGGGTCTAGCGGAACCTACGAGCAGTACTTC	EEEEEEEEEEEEEEEEEEEEEEEEEEEEEEEEEEEEEEEEEEEEEEEEEEE	TRBV5-4*00(1112.4)	TRBD2*00(39)	TRBJ2-7*00(225)		549|565|585|0|16||80.0	16|27|48|21|32|SA19T|39.0	22|39|67|34|51||85.0												TGTGCCAGCAGCTTGGGTGCGGGGTCTAGCGGAACCTACGAGCAGTACTTC	36								CASSLGAGSSGTYEQYF		:::::::::0:0:16:21:0:-5:32:34:-2:51:::	TLML_18_	DNA
248	CLONES_TRBTLML_18__infusion_TCR-J_Dep_TCR-V_genomic_500_ATTGAGGA_merged_2500000.txt	1067	61	0.000350603	TGTGCCAGCAGCCCCGATGTAAGGGGCAATGAAAAACTGTTTTTT	EEEEEEEEEEEEEEEEEEEEEEEEEEEEEEEEEEEEEEEEEEEEE	TRBV7-9*00(629.2)	TRBD1*00(25)	TRBJ1-4*00(229.5)		556|568|593|0|12||60.0	17|22|36|21|26||25.0	25|43|71|27|45||90.0												TGTGCCAGCAGCCCCGATGTAAGGGGCAATGAAAAACTGTTTTTT	36								CASSPDVRGNEKLFF		:::::::::0:-5:12:21:-5:-2:26:27:-5:45:::	TLML_18_	DNA
249	CLONES_TRBTLML_18__infusion_TCR-J_Dep_TCR-V_genomic_500_ATTGAGGA_merged_2500000.txt	1068	61	0.000350603	TGCGCCAGCAGCTTTTCACTAGCGGGAGCCGATGAGCAGTTCTTC	EEEEEEEEEEEEEEEEEEEEEEEEEEEEEEEEEEEEEEEEEEEEE	TRBV5-1*00(898.7)	TRBD2*00(55)	TRBJ2-1*00(209.6)		554|568|590|0|14||70.0	19|30|48|17|28||55.0	28|42|70|31|45||70.0												TGCGCCAGCAGCTTTTCACTAGCGGGAGCCGATGAGCAGTTCTTC	36								CASSFSLAGADEQFF		:::::::::0:-2:14:17:-3:-2:28:31:-8:45:::	TLML_18_	DNA
251	CLONES_TRBTLML_18__infusion_TCR-J_Dep_TCR-V_genomic_500_ATTGAGGA_merged_2500000.txt	1073	61	0.000350603	TGTGCCAGCAGCTTGAAGAGCCCCAGCATTTT	EEEEEEEEEEEEEEEEEEEEEEEEEEEEEEEE	TRBV7-4*00(1258.2)		TRBJ1-5*00(209.5)		545|559|582|0|14||70.0		28|42|70|18|32||70.0												TGTGCCAGCAGCTTGAAGAGCCCCAGCATTTT	36								CASSL_EPQHF		:::::::::0:-3:14:::::18:-8:32:::	TLML_18_	DNA
252	CLONES_TRBTLML_18__infusion_TCR-J_Dep_TCR-V_genomic_500_ATTGAGGA_merged_2500000.txt	1078	60	0.000344855	TGTGCCAGCAGCTCCATGCGGGAAGGGGAGACCCAGTACTTC	EEEEEEEEEEEEEEEEEEEEEEEEEEEEEEEEEEEEEEEEEE	TRBV5-6*00(1145.9)	TRBD2*00(30)	TRBJ2-5*00(213.3)		550|563|586|0|13||65.0	23|29|48|17|23||30.0	25|40|68|27|42||75.0												TGTGCCAGCAGCTCCATGCGGGAAGGGGAGACCCAGTACTTC	36								CASSSMREGETQYF		:::::::::0:-3:13:17:-7:-3:23:27:-5:42:::	TLML_18_	DNA
253	CLONES_TRBTLML_18__infusion_TCR-J_Dep_TCR-V_genomic_500_ATTGAGGA_merged_2500000.txt	1088	59	0.000339108	TGTGCCAGCAGCCAGCTGTTCGACAACGATAGAAGCTTTCTTT	EEEEEEEEEEEEEEEEEEEEEEEEEEEEEEEEEEEEEEEEEEE	TRBV3-1*00(573.4),TRBV3-2*00(525.4)		TRBJ1-1*00(199.5)		543|557|580|0|14||70.0;543|557|580|0|14||70.0		28|40|68|31|43||60.0												TGTGCCAGCAGCCAGCTGTTCGACAACGATAGAAGCTTTCTTT	36								CASSQLF_TTIEAFF		:::::::::0:-3:14:::::31:-8:43:::	TLML_18_	DNA
254	CLONES_TRBTLML_18__infusion_TCR-J_Dep_TCR-V_genomic_500_ATTGAGGA_merged_2500000.txt	1107	57	0.000327613	TGTGCCAGCGGGTACAGGGGCCACTAGCCAAAAACATTCAGTACTTC	EEEEEEEEEEEEEEEEEEEEEEEEEEEEEEEEEEEEEEEEEEEEEEE	TRBV21-1*00(849.9)	TRBD1*00(35)	TRBJ2-4*00(259.3)		544|553|581|0|9||45.0	15|22|36|13|20||35.0	18|42|70|23|47||120.0												TGTGCCAGCGGGTACAGGGGCCACTAGCCAAAAACATTCAGTACTTC	36								CASGYRGH_AKNIQYF		:::::::::0:-8:9:13:-3:-2:20:23:2:47:::	TLML_18_	DNA
255	CLONES_TRBTLML_18__infusion_TCR-J_Dep_TCR-V_genomic_500_ATTGAGGA_merged_2500000.txt	1108	57	0.000327613	TGTGCCAGCAGCAAGGAGCTCAGCAAGGGGGTACGAGCAGTACTTC	EEEEEEEEEEEEEEEEEEEEEEEEEEEEEEEEEEEEEEEEEEEEEE	TRBV21-1*00(459.1)	TRBD1*00(30)	TRBJ2-7*00(214.4)		544|558|581|0|14||70.0	17|23|36|25|31||30.0	24|39|67|31|46||75.0												TGTGCCAGCAGCAAGGAGCTCAGCAAGGGGGTACGAGCAGTACTTC	36								CASSKELS_RGYEQYF		:::::::::0:-3:14:25:-5:-1:31:31:-4:46:::	TLML_18_	DNA
256	CLONES_TRBTLML_18__infusion_TCR-J_Dep_TCR-V_genomic_500_ATTGAGGA_merged_2500000.txt	1115	57	0.000327613	TGTGCCAGCAGAGCGCCCACTTAGCCCTCCACTTT	EEEEEEEEEEEEEEEEEEEEEEEEEEEEEEEEEEE	TRBV6-5*00(239.7)	TRBD1*00(30)	TRBJ1-6*00(178.4)		519|530|556|0|11||55.0	22|28|36|12|18||30.0	34|45|73|24|35||55.0												TGTGCCAGCAGAGCGCCCACTTAGCCCTCCACTTT	36								CASRAP_LALHF		:::::::::0:-6:11:12:-10:4:18:24:-14:35:::	TLML_18_	DNA
257	CLONES_TRBTLML_18__infusion_TCR-J_Dep_TCR-V_genomic_500_ATTGAGGA_merged_2500000.txt	1117	56	0.000321865	TGCAGTGCTAGAGGATTCGTGGGACAGGGGGCGCTCGGCTATGGCTACACCTTC	EEEEEEEEEEEEEEEEEEEEEEEEEEEEEEEEEEEEEEEEEEEEEEEEEEEEEE	TRBV20-1*00(563.8)	TRBD1*00(70)	TRBJ1-2*00(220)		759|772|793|0|13||65.0	12|26|36|20|34||70.0	24|40|68|38|54||80.0												TGCAGTGCTAGAGGATTCGTGGGACAGGGGGCGCTCGGCTATGGCTACACCTTC	36								CSARGFVGQGALGYGYTF		:::::::::0:-1:13:20:0:2:34:38:-4:54:::	TLML_18_	DNA
258	CLONES_TRBTLML_18__infusion_TCR-J_Dep_TCR-V_genomic_500_ATTGAGGA_merged_2500000.txt	1122	56	0.000321865	TGTGCCAGCAACCAACTAGCGGCAGCACAGATACGCAGTATTTT	EEEEEEEEEEEEEEEEEEEEEEEEEEEEEEEEEEEEEEEEEEEE	TRBV6-4*00(518.5)	TRBD2*00(40)	TRBJ2-3*00(239.8)		518|528|555|0|10||50.0	19|27|48|14|22||40.0	20|41|69|23|44||105.0												TGTGCCAGCAACCAACTAGCGGCAGCACAGATACGCAGTATTTT	36								CASNQLA_STDTQYF		:::::::::0:-7:10:14:-3:-5:22:23:0:44:::	TLML_18_	DNA
259	CLONES_TRBTLML_18__infusion_TCR-J_Dep_TCR-V_genomic_500_ATTGAGGA_merged_2500000.txt	1137	55	0.000316117	TGTGCCAGCAGTAATCCCCGGGACAGTTTTCCTGAAGCTTTCTTT	EEEEEEEEEEEEEEEEEEEEEEEEEEEEEEEEEEEEEEEEEEEEE	TRBV6-2*00(273.8),TRBV6-3*00(273.8)	TRBD1*00(50)	TRBJ1-1*00(209.4)		516|528|553|0|12||60.0;516|528|553|0|12||60.0	9|19|36|16|26||50.0	26|40|68|31|45||70.0												TGTGCCAGCAGTAATCCCCGGGACAGTTTTCCTGAAGCTTTCTTT	36								CASSNPRDSFPEAFF		:::::::::0:-5:12:16:3:-5:26:31:-6:45:::	TLML_18_	DNA
260	CLONES_TRBTLML_18__infusion_TCR-J_Dep_TCR-V_genomic_500_ATTGAGGA_merged_2500000.txt	1138	55	0.000316117	TGTGCTAGTGGTGCCCCAGCGGGACCTCAGATACGCAGTATTTT	EEEEEEEEEEEEEEEEEEEEEEEEEEEEEEEEEEEEEEEEEEEE	TRBV12-5*00(224.2)	TRBD2*00(35),TRBD1*00(30)	TRBJ2-3*00(226.6)		530|542|567|0|12||60.0	22|29|48|17|24||35.0;11|17|36|19|25||30.0	24|41|69|27|44||85.0												TGTGCTAGTGGTGCCCCAGCGGGACCTCAGATACGCAGTATTTT	36								CASGAPA_TSDTQYF		:::::::::0:-5:12:17:-6:-3:24:27:-4:44:::	TLML_18_	DNA
261	CLONES_TRBTLML_18__infusion_TCR-J_Dep_TCR-V_genomic_500_ATTGAGGA_merged_2500000.txt	1144	54	0.00031037	TGCGCCAGCAGCTGGACCCAAGGACAGGGGATCGGTGGCTACACCTTC	EEEEEEEEEEEEEEEEEEEEEEEEEEEEEEEEEEEEEEEEEEEEEEEE	TRBV5-1*00(442.5)	TRBD1*00(45)	TRBJ1-2*00(195.7)		554|567|590|0|13||65.0	13|22|36|21|30||45.0	27|40|68|35|48||65.0												TGCGCCAGCAGCTGGACCCAAGGACAGGGGATCGGTGGCTACACCTTC	36								CASSWTQGQGIGGYTF		:::::::::0:-3:13:21:-1:-2:30:35:-7:48:::	TLML_18_	DNA
262	CLONES_TRBTLML_18__infusion_TCR-J_Dep_TCR-V_genomic_500_ATTGAGGA_merged_2500000.txt	1146	54	0.00031037	TGTGCCAGCAGTGCTTCGGGACAGCTATTCTATGGCTACACCTTC	EEEEEEEEEEEEEEEEEEEEEEEEEEEEEEEEEEEEEEEEEEEEE	TRBV12-3*00(675.3),TRBV12-4*00(675.3)	TRBD1*00(40)	TRBJ1-2*00(219.7)		530|542|567|0|12||60.0;530|542|567|0|12||60.0	11|19|36|16|24||40.0	24|40|68|29|45||80.0												TGTGCCAGCAGTGCTTCGGGACAGCTATTCTATGGCTACACCTTC	36								CASSASGQLFYGYTF		:::::::::0:-5:12:16:1:-5:24:29:-4:45:::	TLML_18_	DNA
263	CLONES_TRBTLML_18__infusion_TCR-J_Dep_TCR-V_genomic_500_ATTGAGGA_merged_2500000.txt	1151	53	0.000304622	TGTGCCAGCAGTCAAGATCGACACGGGAGAGCACAGATACGCAGTATTTT	EEEEEEEEEEEEEEEEEEEEEEEEEEEEEEEEEEEEEEEEEEEEEEEEEE	TRBV4-2*00(492),TRBV4-3*00(476)	TRBD2*00(30)	TRBJ2-3*00(242.6)		537|556|574|0|19|SC548T|79.0;537|556|574|0|19|SC539TSC548T|63.0	24|30|48|23|29||30.0	20|41|69|29|50||105.0												TGTGCCAGCAGTCAAGATCGACACGGGAGAGCACAGATACGCAGTATTTT	36								CASSQDRH_ESTDTQYF		:::::::::0:2:19:23:-8:-2:29:29:0:50:::	TLML_18_	DNA
264	CLONES_TRBTLML_18__infusion_TCR-J_Dep_TCR-V_genomic_500_ATTGAGGA_merged_2500000.txt	1152	53	0.000304622	TGTGCCAGTAGTATTTTTGTAGGGTCCTACGAGCAGTACTTC	EEEEEEEEEEEEEEEEEEEEEEEEEEEEEEEEEEEEEEEEEE	TRBV19*00(204.8)		TRBJ2-7*00(229.4)		559|573|596|0|14||70.0		21|39|67|24|42||90.0												TGTGCCAGTAGTATTTTTGTAGGGTCCTACGAGCAGTACTTC	36								CASSIFVGSYEQYF		:::::::::0:-3:14:::::24:-1:42:::	TLML_18_	DNA
265	CLONES_TRBTLML_18__infusion_TCR-J_Dep_TCR-V_genomic_500_ATTGAGGA_merged_2500000.txt	1160	52	0.000298875	TGTGCCATCAGTGATCAGCGGGAGGTTTACAATGAGCAGTTCTTC	EEEEEEEEEEEEEEEEEEEEEEEEEEEEEEEEEEEEEEEEEEEEE	TRBV10-3*00(229.4)	TRBD2*00(45)	TRBJ2-1*00(215)		533|547|570|0|14||70.0	22|31|48|16|25||45.0	24|42|70|27|45||90.0												TGTGCCATCAGTGATCAGCGGGAGGTTTACAATGAGCAGTTCTTC	36								CAISDQREVYNEQFF		:::::::::0:-3:14:16:-6:-1:25:27:-4:45:::	TLML_18_	DNA
266	CLONES_TRBTLML_18__infusion_TCR-J_Dep_TCR-V_genomic_500_ATTGAGGA_merged_2500000.txt	1161	52	0.000298875	TGCGCCAGCAGCCAAGATCCTGGGGTCGACTATGGCTACACCTTC	EEEEEEEEEEEEEEEEEEEEEEEEEEEEEEEEEEEEEEEEEEEEE	TRBV4-1*00(248.2)		TRBJ1-2*00(124.3)		537|560|574|0|23|ST556C|99.0		23|40|68|28|45||85.0												TGCGCCAGCAGCCAAGATCCTGGGGTCGACTATGGCTACACCTTC	36								CASSQDPGVDYGYTF		:::::::::0:6:23:::::28:-3:45:::	TLML_18_	DNA
267	CLONES_TRBTLML_18__infusion_TCR-J_Dep_TCR-V_genomic_500_ATTGAGGA_merged_2500000.txt	1164	52	0.000298875	TGCAGTGCTAGAGATGGTGACGACTGGGGCTACACCTTC	EEEEEEEEEEEEEEEEEEEEEEEEEEEEEEEEEEEEEEE	TRBV20-1*00(550.6)		TRBJ1-2*00(136.6)		759|774|793|0|15||75.0		28|40|68|27|39||60.0												TGCAGTGCTAGAGATGGTGACGACTGGGGCTACACCTTC	36								CSARDGDDWGYTF		:::::::::0:1:15:::::27:-8:39:::	TLML_18_	DNA
268	CLONES_TRBTLML_18__infusion_TCR-J_Dep_TCR-V_genomic_500_ATTGAGGA_merged_2500000.txt	1176	51	0.000293127	TGTGCCAGCGCCTACTCTGGGGCCAACGTCCTGACTTTC	EEEEEEEEEEEEEEEEEEEEEEEEEEEEEEEEEEEEEEE	TRBV6-2*00(132.7),TRBV6-3*00(132.7)		TRBJ2-6*00(264.7)		516|525|553|0|9||45.0;516|525|553|0|9||45.0		20|45|73|14|39||125.0												TGTGCCAGCGCCTACTCTGGGGCCAACGTCCTGACTTTC	36								CASAYSGANVLTF		:::::::::0:-8:9:::::14:0:39:::	TLML_18_	DNA
269	CLONES_TRBTLML_18__infusion_TCR-J_Dep_TCR-V_genomic_500_ATTGAGGA_merged_2500000.txt	1184	50	0.000287379	TGTGCCAGCAGCTTTGTCTCGGGGGTCGATCGGAAACACCATATATTTT	EEEEEEEEEEEEEEEEEEEEEEEEEEEEEEEEEEEEEEEEEEEEEEEEE	TRBV12-1*00(83)	TRBD1*00(25)	TRBJ1-3*00(133.9)		526|542|563|0|16||80.0	18|23|36|20|25||25.0	24|42|70|31|49||90.0												TGTGCCAGCAGCTTTGTCTCGGGGGTCGATCGGAAACACCATATATTTT	36								CASSFVSG_SIGNTIYF		:::::::::0:-1:16:20:-6:-1:25:31:-4:49:::	TLML_18_	DNA
270	CLONES_TRBTLML_18__infusion_TCR-J_Dep_TCR-V_genomic_500_ATTGAGGA_merged_2500000.txt	1185	50	0.000287379	TGTGCCAGTAGTAACCGGGGACAGGGTCACAATCAGCCCCAGCATTTT	EEEEEEEEEEEEEEEEEEEEEEEEEEEEEEEEEEEEEEEEEEEEEEEE	TRBV19*00(404.9)	TRBD1*00(45)	TRBJ1-5*00(234.7)		559|572|596|0|13||65.0	12|21|36|17|26||45.0	23|42|70|29|48||95.0												TGTGCCAGTAGTAACCGGGGACAGGGTCACAATCAGCCCCAGCATTTT	36								CASSNRGQGHNQPQHF		:::::::::0:-4:13:17:0:-3:26:29:-3:48:::	TLML_18_	DNA
271	CLONES_TRBTLML_18__infusion_TCR-J_Dep_TCR-V_genomic_500_ATTGAGGA_merged_2500000.txt	1186	50	0.000287379	TGCGCCAGCAGCCAAGAGCGGCTAGCGGGAGACAATGAGCAGTTCTTC	EEEEEEEEEEEEEEEEEEEEEEEEEEEEEEEEEEEEEEEEEEEEEEEE	TRBV4-1*00(269),TRBV4-3*00(253)	TRBD2*00(50)	TRBJ2-1*00(224.7)		537|554|574|0|17||85.0;537|554|574|0|17||85.0	20|30|48|21|31||50.0	25|42|70|31|48||85.0												TGCGCCAGCAGCCAAGAGCGGCTAGCGGGAGACAATGAGCAGTTCTTC	36								CASSQERLAGDNEQFF		:::::::::0:0:17:21:-4:-2:31:31:-5:48:::	TLML_18_	DNA
272	CLONES_TRBTLML_18__infusion_TCR-J_Dep_TCR-V_genomic_500_ATTGAGGA_merged_2500000.txt	1188	50	0.000287379	TGTGCCAGTAGAACAGCGGGGGCTAGCACAGATACGCAGTATTTT	EEEEEEEEEEEEEEEEEEEEEEEEEEEEEEEEEEEEEEEEEEEEE	TRBV19*00(350)	TRBD2*00(30)	TRBJ2-3*00(259.7)		559|570|596|0|11||55.0	22|28|48|14|20||30.0	17|41|69|21|45||120.0												TGTGCCAGTAGAACAGCGGGGGCTAGCACAGATACGCAGTATTTT	36								CASRTAGASTDTQYF		:::::::::0:-6:11:14:-6:-4:20:21:3:45:::	TLML_18_	DNA
273	CLONES_TRBTLML_18__infusion_TCR-J_Dep_TCR-V_genomic_500_ATTGAGGA_merged_2500000.txt	1190	50	0.000287379	TGTGCCAGCAGCTTTGACAGGGCCATAGGCCCCAGCATTTT	EEEEEEEEEEEEEEEEEEEEEEEEEEEEEEEEEEEEEEEEE	TRBV11-3*00(749)	TRBD1*00(35),TRBD2*00(30)	TRBJ1-5*00(204.4)		521|535|558|0|14||70.0	14|21|36|15|22||35.0;28|34|48|18|24||30.0	29|42|70|28|41||65.0												TGTGCCAGCAGCTTTGACAGGGCCATAGGCCCCAGCATTTT	36								CASSFDR_HRPQHF		:::::::::0:-3:14:15:-2:-3:22:28:-9:41:::	TLML_18_	DNA
274	CLONES_TRBTLML_18__infusion_TCR-J_Dep_TCR-V_genomic_500_ATTGAGGA_merged_2500000.txt	1196	50	0.000287379	TGTGCCAGCAGTGATAGGGGTTACGAGCAGTACTTC	EEEEEEEEEEEEEEEEEEEEEEEEEEEEEEEEEEEE	TRBV2*00(678.7)	TRBD1*00(25)	TRBJ2-7*00(213.4)		518|532|555|0|14||70.0	17|22|36|15|20||25.0	24|39|67|21|36||75.0												TGTGCCAGCAGTGATAGGGGTTACGAGCAGTACTTC	36								CASSDRGYEQYF		:::::::::0:-3:14:15:-5:-2:20:21:-4:36:::	TLML_18_	DNA
275	CLONES_TRBTLML_18__infusion_TCR-J_Dep_TCR-V_genomic_500_ATTGAGGA_merged_2500000.txt	1201	49	0.000281632	TGTGCCAGTAGTCCCCGACAGGTGTATAGCAATCAGCCCCAGCATTTT	EEEEEEEEEEEEEEEEEEEEEEEEEEEEEEEEEEEEEEEEEEEEEEEE	TRBV19*00(557.5)	TRBD1*00(30)	TRBJ1-5*00(257.9)		559|571|596|0|12||60.0	14|20|36|16|22||30.0	18|42|70|24|48||120.0												TGTGCCAGTAGTCCCCGACAGGTGTATAGCAATCAGCCCCAGCATTTT	36								CASSPRQVYSNQPQHF		:::::::::0:-5:12:16:-2:-4:22:24:2:48:::	TLML_18_	DNA
276	CLONES_TRBTLML_18__infusion_TCR-J_Dep_TCR-V_genomic_500_ATTGAGGA_merged_2500000.txt	1205	49	0.000281632	TGTGCCAGCAGTTTACGGGGACTAGCGGAAGAGACCCAGTACTTC	EEEEEEEEEEEEEEEEEEEEEEEEEEEEEEEEEEEEEEEEEEEEE	TRBV27*00(748.8)	TRBD2*00(55)	TRBJ2-5*00(225)		556|571|593|0|15||75.0	16|27|48|17|28||55.0	23|40|68|28|45||85.0												TGTGCCAGCAGTTTACGGGGACTAGCGGAAGAGACCCAGTACTTC	36								CASSLRGLAEETQYF		:::::::::0:-2:15:17:0:-5:28:28:-3:45:::	TLML_18_	DNA
277	CLONES_TRBTLML_18__infusion_TCR-J_Dep_TCR-V_genomic_500_ATTGAGGA_merged_2500000.txt	1208	49	0.000281632	TGTGCCAGCAGCGTAGTAGCAGGGGGCGGTTCACCCTCCACTTT	EEEEEEEEEEEEEEEEEEEEEEEEEEEEEEEEEEEEEEEEEEEE	TRBV9*00(1252.9)	TRBD1*00(45)	TRBJ1-6*00(142.9)		559|575|595|0|16||80.0	16|25|36|19|28||45.0	34|45|73|33|44||55.0												TGTGCCAGCAGCGTAGTAGCAGGGGGCGGTTCACCCTCCACTTT	36								CASSVVA_GRFTLHF		:::::::::0:0:16:19:-4:1:28:33:-14:44:::	TLML_18_	DNA
278	CLONES_TRBTLML_18__infusion_TCR-J_Dep_TCR-V_genomic_500_ATTGAGGA_merged_2500000.txt	1210	49	0.000281632	TGTGCCATCAACTTAGCGGGAGGTTAGGGATGAGCAGTTCTTC	EEEEEEEEEEEEEEEEEEEEEEEEEEEEEEEEEEEEEEEEEEE	TRBV10-3*00(1257.9)	TRBD2*00(50)	TRBJ2-1*00(134.7)		533|543|570|0|10||50.0	21|31|48|13|23||50.0	28|42|70|29|43||70.0												TGTGCCATCAACTTAGCGGGAGGTTAGGGATGAGCAGTTCTTC	36								CAINLAG_VRDEQFF		:::::::::0:-7:10:13:-5:-1:23:29:-8:43:::	TLML_18_	DNA
279	CLONES_TRBTLML_18__infusion_TCR-J_Dep_TCR-V_genomic_500_ATTGAGGA_merged_2500000.txt	1215	49	0.000281632	TGCACCAGCAGCCCAGTACGCACAGATACGCAGTATTTT	EEEEEEEEEEEEEEEEEEEEEEEEEEEEEEEEEEEEEEE	TRBV1*00(564.3)		TRBJ2-3*00(238)		533|546|570|0|13||65.0		21|41|69|19|39||100.0												TGCACCAGCAGCCCAGTACGCACAGATACGCAGTATTTT	36								CTSSPVRTDTQYF		:::::::::0:-4:13:::::19:-1:39:::	TLML_18_	DNA
280	CLONES_TRBTLML_18__infusion_TCR-J_Dep_TCR-V_genomic_500_ATTGAGGA_merged_2500000.txt	1227	48	0.000275884	TGTGCCAGCAGGGGAGGAGGGGCTAACTATGGCTACACCTTC	EEEEEEEEEEEEEEEEEEEEEEEEEEEEEEEEEEEEEEEEEE	TRBV6-2*00(339.3),TRBV6-3*00(339.3)	TRBD2*00(30)	TRBJ1-2*00(244.3)		516|527|553|0|11||55.0;516|527|553|0|11||55.0	25|31|48|11|17||30.0	19|40|68|21|42||105.0												TGTGCCAGCAGGGGAGGAGGGGCTAACTATGGCTACACCTTC	36								CASRGGGANYGYTF		:::::::::0:-6:11:11:-9:-1:17:21:1:42:::	TLML_18_	DNA
281	CLONES_TRBTLML_18__infusion_TCR-J_Dep_TCR-V_genomic_500_ATTGAGGA_merged_2500000.txt	1228	48	0.000275884	TGCGCCAGCAGCTTGAGGGATCCCTACAATGAGCAGTTCTTC	EEEEEEEEEEEEEEEEEEEEEEEEEEEEEEEEEEEEEEEEEE	TRBV5-1*00(1298)		TRBJ2-1*00(164.3)		554|569|590|0|15||75.0		22|42|70|22|42||100.0												TGCGCCAGCAGCTTGAGGGATCCCTACAATGAGCAGTTCTTC	36								CASSLRDPYNEQFF		:::::::::0:-1:15:::::22:-2:42:::	TLML_18_	DNA
282	CLONES_TRBTLML_18__infusion_TCR-J_Dep_TCR-V_genomic_500_ATTGAGGA_merged_2500000.txt	1231	48	0.000275884	TGTGCCAGCAGCTTAGGAAGGAGGGATGAGCAGTTCTTC	EEEEEEEEEEEEEEEEEEEEEEEEEEEEEEEEEEEEEEE	TRBV11-3*00(757.5)	TRBD2*00(30)	TRBJ2-1*00(208.3)		521|537|558|0|16||80.0	26|32|48|19|25||30.0	28|42|70|25|39||70.0												TGTGCCAGCAGCTTAGGAAGGAGGGATGAGCAGTTCTTC	36								CASSLGRRDEQFF		:::::::::0:-1:16:19:-10:0:25:25:-8:39:::	TLML_18_	DNA
283	CLONES_TRBTLML_18__infusion_TCR-J_Dep_TCR-V_genomic_500_ATTGAGGA_merged_2500000.txt	1236	47	0.000270137	TGCGCCAGCAGCCAGCTAGCGGGAGGGTGGGGGCAGTTCTTCGGGCCAGGGACACGGCTCACCGTGCTAGGTAAGAAGGGGGCTCCAGGTGGGAGAGAGGGTGAGCAGCCCAGCCTGCACGACCCCAGAACCCTGTTCTTAGGGGAGTGGACACTGGGCAATCCAGGGCCCTCCTCGAGGGAAGCGGGGTTTGCGCCAGGGTCCCCAGGGCTGTGCGAACACCGGGGAGCTGTTTTTT	NNNNNNNNNNNNNNNNNNNNNNNNNNNNNNNNNNNNNNNNNNNNNNNNNNNNNNNNNNNNNNNNNNNNNNNNNNNNNNNNNNNNNNNNNNNNNNNNNNNNNNNNNNNNNNNNNNNNNNNNNNNNNNNNNNNNNNNNNNNNNNNNNNNNNNNNNNNNNNNNNNNNNNNNNNNNNNNNNNNNNNNNNNNNNNNNNNNNNNNNNNNNNNNNNNNNNNNNNNNNNNNNNNNNNNNNNNNNNN	TRBV4-1*00(405.9)	TRBD2*00(60)	TRBJ2-2*00(260.6)		537|551|574|0|14||70.0	20|32|48|15|27||60.0	19|43|71|214|238||120.0												TGCGCCAGCAGCCAGCTAGCGGGAGGGTGGGGGCAGTTCTTCGGGCCAGGGACACGGCTCACCGTGCTAGGTAAGAAGGGGGCTCCAGGTGGGAGAGAGGGTGAGCAGCCCAGCCTGCACGACCCCAGAACCCTGTTCTTAGGGGAGTGGACACTGGGCAATCCAGGGCCCTCCTCGAGGGAAGCGGGGTTTGCGCCAGGGTCCCCAGGGCTGTGCGAACACCGGGGAGCTGTTTTTT	45								CASSQLAGGWGQFFGPGTRLTVLGKKGAPGGREGEQPSLH_TPEPCS*GSGHWAIQGPPRGKRGLRQGPQGCANTGELFF		:::::::::0:-3:14:15:-4:0:27:214:1:238:::	TLML_18_	DNA
284	CLONES_TRBTLML_18__infusion_TCR-J_Dep_TCR-V_genomic_500_ATTGAGGA_merged_2500000.txt	1237	47	0.000270137	TGTGCCAGTAGTATAGGATCATACTCTGAAGCTTTCTTTGGACAAGGCACCAGACTCACAGTTGTAGGTAAGACATTTTTCAGGTTCTTTTGCAGATCCGTCACAGGGAAAAGTGGGTCCACAGTGTCCCTTTTAGAGTGGCTATATTCTTATGTGCTAACTATGGCTACACCTTC	NNNNNNNNNNNNNNNNNNNNNNNNNNNNNNNNNNNNNNNNNNNNNNNNNNNNNNNNNNNNNNNNNNNNNNNNNNNNNNNNNNNNNNNNNNNNNNNNNNNNNNNNNNNNNNNNNNNNNNNNNNNNNNNNNNNNNNNNNNNNNNNNNNNNNNNNNNNNNNNNNNNNNNNNNNNNNNNN	TRBV19*00(794)	TRBD1*00(30)	TRBJ1-2*00(254.6)		559|575|596|0|16||80.0	6|12|36|124|130||30.0	19|40|68|155|176||105.0												TGTGCCAGTAGTATAGGATCATACTCTGAAGCTTTCTTTGGACAAGGCACCAGACTCACAGTTGTAGGTAAGACATTTTTCAGGTTCTTTTGCAGATCCGTCACAGGGAAAAGTGGGTCCACAGTGTCCCTTTTAGAGTGGCTATATTCTTATGTGCTAACTATGGCTACACCTTC	45								CASSIGSYSEAFFGQGTRLTVVGKTFFRF_LQIRHREKWVHSVPFRVAIFLCANYGYTF		:::::::::0:-1:16:124:6:-12:130:155:1:176:::	TLML_18_	DNA
285	CLONES_TRBTLML_18__infusion_TCR-J_Dep_TCR-V_genomic_500_ATTGAGGA_merged_2500000.txt	1238	47	0.000270137	TGTGCCAGTAGTCCCCCCAGGGGGGGTCCTGGGGCCAACGTCCTGACTTTC	EEEEEEEEEEEEEEEEEEEEEEEEEEEEEEEEEEEEEEEEEEEEEEEEEEE	TRBV19*00(358.6)	TRBD1*00(35)	TRBJ2-6*00(254.6)		559|571|596|0|12||60.0	16|23|36|17|24||35.0	22|45|73|28|51||115.0												TGTGCCAGTAGTCCCCCCAGGGGGGGTCCTGGGGCCAACGTCCTGACTTTC	36								CASSPPRGGPGANVLTF		:::::::::0:-5:12:17:-4:-1:24:28:-2:51:::	TLML_18_	DNA
286	CLONES_TRBTLML_18__infusion_TCR-J_Dep_TCR-V_genomic_500_ATTGAGGA_merged_2500000.txt	1242	47	0.000270137	TGCAGTGCTAGAGTCCCGGGACAGGGGGCTCTTTCACCCCTCCACTTT	EEEEEEEEEEEEEEEEEEEEEEEEEEEEEEEEEEEEEEEEEEEEEEEE	TRBV20-1*00(685.5)	TRBD1*00(80)	TRBJ1-6*00(166.5)		759|772|793|0|13||65.0	8|24|36|13|29||80.0	29|45|73|32|48||80.0												TGCAGTGCTAGAGTCCCGGGACAGGGGGCTCTTTCACCCCTCCACTTT	36								CSARVPGQGALSPLHF		:::::::::0:-1:13:13:4:0:29:32:-9:48:::	TLML_18_	DNA
287	CLONES_TRBTLML_18__infusion_TCR-J_Dep_TCR-V_genomic_500_ATTGAGGA_merged_2500000.txt	1244	47	0.000270137	TGTGCCAGCAGCCCGGGGGGGACTAGCTACAATGAGCAGTTCTTC	EEEEEEEEEEEEEEEEEEEEEEEEEEEEEEEEEEEEEEEEEEEEE	TRBV7-7*00(324.6),TRBV7-6*00(292.6)	TRBD2*00(40)	TRBJ2-1*00(235)		585|597|622|0|12||60.0;576|588|613|0|12||60.0	16|24|48|18|26||40.0	23|42|70|26|45||95.0												TGTGCCAGCAGCCCGGGGGGGACTAGCTACAATGAGCAGTTCTTC	36								CASSPGGTSYNEQFF		:::::::::0:-5:12:18:0:-8:26:26:-3:45:::	TLML_18_	DNA
288	CLONES_TRBTLML_18__infusion_TCR-J_Dep_TCR-V_genomic_500_ATTGAGGA_merged_2500000.txt	1249	47	0.000270137	TGTGCCAGCAGTTTATCAAGGAACACTGAAGCTTTCTTT	EEEEEEEEEEEEEEEEEEEEEEEEEEEEEEEEEEEEEEE	TRBV27*00(548.5)		TRBJ1-1*00(234.6)		556|573|593|0|17||85.0		21|40|68|20|39||95.0												TGTGCCAGCAGTTTATCAAGGAACACTGAAGCTTTCTTT	36								CASSLSRNTEAFF		:::::::::0:0:17:::::20:-1:39:::	TLML_18_	DNA
289	CLONES_TRBTLML_18__infusion_TCR-J_Dep_TCR-V_genomic_500_ATTGAGGA_merged_2500000.txt	1250	47	0.000270137	TGTGCCAGCAGCCAAGAGAGCAGAGAGACCCAGTACTTC	EEEEEEEEEEEEEEEEEEEEEEEEEEEEEEEEEEEEEEE	TRBV4-2*00(766.9)		TRBJ2-5*00(219.1)		537|554|574|0|17||85.0		24|40|68|23|39||80.0												TGTGCCAGCAGCCAAGAGAGCAGAGAGACCCAGTACTTC	36								CASSQESRETQYF		:::::::::0:0:17:::::23:-4:39:::	TLML_18_	DNA
290	CLONES_TRBTLML_18__infusion_TCR-J_Dep_TCR-V_genomic_500_ATTGAGGA_merged_2500000.txt	1258	46	0.000264389	TGTGCCAGCAGGAGAGGACTAGCGGGAGGGTATGAGCAGTTCTTCGGGCCAGGGACACGGCTCACCGTGCTAGGTAAGAAGGGGGCTCCAGGTGGGAGAGAGGGTGAGCAGCCCAGCCTGCACGACCCCAGAACCCTGTTCTTAGGGGAGTGGACACTGGGCAATCCAGGGCCCTCCTCGAGGGAAGCGGGGTTTGCGCCAGGGTCCCCAGGGCTGTGCGAACACCGGGGAGCTGTTTTTT	NNNNNNNNNNNNNNNNNNNNNNNNNNNNNNNNNNNNNNNNNNNNNNNNNNNNNNNNNNNNNNNNNNNNNNNNNNNNNNNNNNNNNNNNNNNNNNNNNNNNNNNNNNNNNNNNNNNNNNNNNNNNNNNNNNNNNNNNNNNNNNNNNNNNNNNNNNNNNNNNNNNNNNNNNNNNNNNNNNNNNNNNNNNNNNNNNNNNNNNNNNNNNNNNNNNNNNNNNNNNNNNNNNNNNNNNNNNNNNNNN	TRBV27*00(424.6)	TRBD2*00(75)	TRBJ2-2*00(255.1)		556|567|593|0|11||55.0	17|32|48|15|30||75.0	19|43|71|217|241||120.0												TGTGCCAGCAGGAGAGGACTAGCGGGAGGGTATGAGCAGTTCTTCGGGCCAGGGACACGGCTCACCGTGCTAGGTAAGAAGGGGGCTCCAGGTGGGAGAGAGGGTGAGCAGCCCAGCCTGCACGACCCCAGAACCCTGTTCTTAGGGGAGTGGACACTGGGCAATCCAGGGCCCTCCTCGAGGGAAGCGGGGTTTGCGCCAGGGTCCCCAGGGCTGTGCGAACACCGGGGAGCTGTTTTTT	45								CASRRGLAGGYEQFFGPGTRLTVLGKKGAPGGREGEQPSL_TTPEPCS*GSGHWAIQGPPRGKRGLRQGPQGCANTGELFF		:::::::::0:-6:11:15:-1:0:30:217:1:241:::	TLML_18_	DNA
291	CLONES_TRBTLML_18__infusion_TCR-J_Dep_TCR-V_genomic_500_ATTGAGGA_merged_2500000.txt	1262	46	0.000264389	TGCGCCAGCAGCCTCAGGACTAGCGGGATCTACAATGAGCAGTTCTTC	EEEEEEEEEEEEEEEEEEEEEEEEEEEEEEEEEEEEEEEEEEEEEEEE	TRBV5-1*00(703.9)	TRBD2*00(60)	TRBJ2-1*00(159.6)		554|566|590|0|12||60.0	17|29|48|16|28||60.0	23|42|70|29|48||95.0												TGCGCCAGCAGCCTCAGGACTAGCGGGATCTACAATGAGCAGTTCTTC	36								CASSLRTSGIYNEQFF		:::::::::0:-4:12:16:-1:-3:28:29:-3:48:::	TLML_18_	DNA
292	CLONES_TRBTLML_18__infusion_TCR-J_Dep_TCR-V_genomic_500_ATTGAGGA_merged_2500000.txt	1267	46	0.000264389	TGTGCCAGCTCCCCGACCCTAGTCTCCCACAATGAGCAGTTCTTC	EEEEEEEEEEEEEEEEEEEEEEEEEEEEEEEEEEEEEEEEEEEEE	TRBV18*00(868.9)	TRBD2*00(25)	TRBJ2-1*00(233.6)		702|713|739|0|11||55.0	8|13|48|18|23||25.0	20|42|70|23|45|ST24C|94.0												TGTGCCAGCTCCCCGACCCTAGTCTCCCACAATGAGCAGTTCTTC	36								CASSPTLVSHNEQFF		:::::::::0:-6:11:18:8:-19:23:23:0:45:::	TLML_18_	DNA
293	CLONES_TRBTLML_18__infusion_TCR-J_Dep_TCR-V_genomic_500_ATTGAGGA_merged_2500000.txt	1268	46	0.000264389	TGTGCCAGCAGCCAAGGACAGGGGGCCTACAATGAGCAGTTCTTC	EEEEEEEEEEEEEEEEEEEEEEEEEEEEEEEEEEEEEEEEEEEEE	TRBV11-2*00(349.3),TRBV11-3*00(317.3)	TRBD1*00(50)	TRBJ2-1*00(239.7)		522|534|559|0|12||60.0;521|533|558|0|12||60.0	13|23|36|15|25||50.0	22|42|70|25|45||100.0												TGTGCCAGCAGCCAAGGACAGGGGGCCTACAATGAGCAGTTCTTC	36								CASSQGQGAYNEQFF		:::::::::0:-5:12:15:-1:-1:25:25:-2:45:::	TLML_18_	DNA
294	CLONES_TRBTLML_18__infusion_TCR-J_Dep_TCR-V_genomic_500_ATTGAGGA_merged_2500000.txt	1273	46	0.000264389	TGCGCCAGCAGCCAGGACGTTCAAGAGACCCAGTACTTC	EEEEEEEEEEEEEEEEEEEEEEEEEEEEEEEEEEEEEEE	TRBV5-1*00(916.4)		TRBJ2-5*00(230)		554|566|590|0|12||60.0		22|40|68|21|39||90.0												TGCGCCAGCAGCCAGGACGTTCAAGAGACCCAGTACTTC	36								CASSQDVQETQYF		:::::::::0:-4:12:::::21:-2:39:::	TLML_18_	DNA
295	CLONES_TRBTLML_18__infusion_TCR-J_Dep_TCR-V_genomic_500_ATTGAGGA_merged_2500000.txt	1278	45	0.000258641	TGCGCCAGCAGCTTGGCCCTAGCGGGAGGTGGCGGGGAGCTGTTTTTT	EEEEEEEEEEEEEEEEEEEEEEEEEEEEEEEEEEEEEEEEEEEEEEEE	TRBV5-1*00(550.2)	TRBD2*00(55)	TRBJ2-2*00(219.3)		554|572|590|0|18||90.0	20|31|48|18|29||55.0	27|43|71|32|48||80.0												TGCGCCAGCAGCTTGGCCCTAGCGGGAGGTGGCGGGGAGCTGTTTTTT	36								CASSLALAGGGGELFF		:::::::::0:2:18:18:-4:-1:29:32:-7:48:::	TLML_18_	DNA
296	CLONES_TRBTLML_18__infusion_TCR-J_Dep_TCR-V_genomic_500_ATTGAGGA_merged_2500000.txt	1292	44	0.000252894	TGCAGTGCTAGCCCCCTTTGGGTTGGCACAGATACGCAGTATTTT	EEEEEEEEEEEEEEEEEEEEEEEEEEEEEEEEEEEEEEEEEEEEE	TRBV20-1*00(832)	TRBD1*00(30)	TRBJ2-3*00(200)		759|770|793|0|11||55.0	1|7|36|11|17||30.0	21|41|69|25|45||100.0												TGCAGTGCTAGCCCCCTTTGGGTTGGCACAGATACGCAGTATTTT	36								CSASPLWVGTDTQYF		:::::::::0:-3:11:11:11:-17:17:25:-1:45:::	TLML_18_	DNA
297	CLONES_TRBTLML_18__infusion_TCR-J_Dep_TCR-V_genomic_500_ATTGAGGA_merged_2500000.txt	1297	44	0.000252894	TGTGCCAGTTTGCCGCCCAGGGACTCACCCCTCCACTTT	EEEEEEEEEEEEEEEEEEEEEEEEEEEEEEEEEEEEEEE	TRBV28*00(534.3)	TRBD1*00(25),TRBD2*00(25)	TRBJ1-6*00(197.9)		564|572|601|0|8||40.0	12|17|36|19|24||25.0;16|21|48|19|24||25.0	30|45|73|24|39||75.0												TGTGCCAGTTTGCCGCCCAGGGACTCACCCCTCCACTTT	36								CASLPPRDSPLHF		:::::::::0:-9:8:19:0:-7:24:24:-10:39:::	TLML_18_	DNA
298	CLONES_TRBTLML_18__infusion_TCR-J_Dep_TCR-V_genomic_500_ATTGAGGA_merged_2500000.txt	1299	44	0.000252894	TGCGCCAGCAGCGGTAACACCATATATTTT	EEEEEEEEEEEEEEEEEEEEEEEEEEEEEE	TRBV5-1*00(1213.4)		TRBJ1-3*00(215)		554|566|590|0|12||60.0		27|42|70|15|30||75.0												TGCGCCAGCAGCGGTAACACCATATATTTT	36								CASSGNTIYF		:::::::::0:-4:12:::::15:-7:30:::	TLML_18_	DNA
299	CLONES_TRBTLML_18__infusion_TCR-J_Dep_TCR-V_genomic_500_ATTGAGGA_merged_2500000.txt	1302	43	0.000247146	TGTGCCAGCAGCACCGGGCAAGAGTCAGTTTACTACGAGCAGTACTTC	EEEEEEEEEEEEEEEEEEEEEEEEEEEEEEEEEEEEEEEEEEEEEEEE	TRBV9*00(598.9)	TRBD1*00(25),TRBD2*00(25)	TRBJ2-7*00(219.6)		559|571|595|0|12||60.0	10|15|36|13|18||25.0;14|19|48|13|18||25.0	23|39|67|32|48||80.0												TGTGCCAGCAGCACCGGGCAAGAGTCAGTTTACTACGAGCAGTACTTC	36								CASSTGQESVYYEQYF		:::::::::0:-4:12:13:2:-9:18:32:-3:48:::	TLML_18_	DNA
300	CLONES_TRBTLML_18__infusion_TCR-J_Dep_TCR-V_genomic_500_ATTGAGGA_merged_2500000.txt	1304	43	0.000247146	TGTGCCAGCAGAACATTAGCGGGAGGAGTTGATACGCAGTATTTT	EEEEEEEEEEEEEEEEEEEEEEEEEEEEEEEEEEEEEEEEEEEEE	TRBV6-5*00(167.6),TRBV6-1*00(151.6),TRBV6-8*00(148.7)	TRBD2*00(50)	TRBJ2-3*00(215)		519|530|556|0|11||55.0;516|527|553|0|11||55.0;512|523|549|0|11||55.0	21|31|48|16|26||50.0	26|41|69|30|45||75.0												TGTGCCAGCAGAACATTAGCGGGAGGAGTTGATACGCAGTATTTT	36								CASRTLAGGVDTQYF		:::::::::0:-6:11:16:-5:-1:26:30:-6:45:::	TLML_18_	DNA
301	CLONES_TRBTLML_18__infusion_TCR-J_Dep_TCR-V_genomic_500_ATTGAGGA_merged_2500000.txt	1318	42	0.000241399	TGTGCCAGCAGCCAGTCGTCGCGGGAGGCGGGCAAAAACATTCAGTACTTA	EEEEEEEEEEEEEEEEEEEEEEEEEEEEEEEEEEEEEEEEEEEEEEEEEEE	TRBV4-2*00(862.2)	TRBD2*00(40)	TRBJ2-4*00(174)		537|551|574|0|14||70.0	23|31|48|20|28||40.0	23|42|70|32|51|SC41A|79.0												TGTGCCAGCAGCCAGTCGTCGCGGGAGGCGGGCAAAAACATTCAGTACTTA	36								CASSQSSREAGKNIQYL		:::::::::0:-3:14:20:-7:-1:28:32:-3:51:::	TLML_18_	DNA
302	CLONES_TRBTLML_18__infusion_TCR-J_Dep_TCR-V_genomic_500_ATTGAGGA_merged_2500000.txt	1319	42	0.000241399	TGCAGTGCTAGAGATGTAACCGGGACTAGCGGCCTATACGAGCAGTACTTC	EEEEEEEEEEEEEEEEEEEEEEEEEEEEEEEEEEEEEEEEEEEEEEEEEEE	TRBV20-1*00(294.2)	TRBD2*00(65)	TRBJ2-7*00(212.5)		759|774|793|0|15||75.0	14|27|48|19|32||65.0	24|39|67|36|51||75.0												TGCAGTGCTAGAGATGTAACCGGGACTAGCGGCCTATACGAGCAGTACTTC	36								CSARDVTGTSGLYEQYF		:::::::::0:1:15:19:2:-5:32:36:-4:51:::	TLML_18_	DNA
303	CLONES_TRBTLML_18__infusion_TCR-J_Dep_TCR-V_genomic_500_ATTGAGGA_merged_2500000.txt	1323	42	0.000241399	TGCAGTGCTCGACTAGCGGGACCCTACAATGAGCAGTTCTTC	EEEEEEEEEEEEEEEEEEEEEEEEEEEEEEEEEEEEEEEEEE	TRBV20-1*00(260)	TRBD2*00(55)	TRBJ2-1*00(239.6)		759|768|793|0|9||45.0	18|29|48|10|21||55.0	22|42|70|22|42||100.0												TGCAGTGCTCGACTAGCGGGACCCTACAATGAGCAGTTCTTC	36								CSARLAGPYNEQFF		:::::::::0:-5:9:10:-2:-3:21:22:-2:42:::	TLML_18_	DNA
304	CLONES_TRBTLML_18__infusion_TCR-J_Dep_TCR-V_genomic_500_ATTGAGGA_merged_2500000.txt	1324	42	0.000241399	TGTGCTAGCAGCCCAGACTAGGCGGCTACACCTTC	EEEEEEEEEEEEEEEEEEEEEEEEEEEEEEEEEEE	TRBV7-7*00(493.2),TRBV7-6*00(434.2)	TRBD2*00(30)	TRBJ1-2*00(199.6)		585|597|622|0|12|SC590T|44.0;576|588|613|0|12|SC581T|44.0	18|24|48|15|21||30.0	28|40|68|23|35||60.0												TGTGCTAGCAGCCCAGACTAGGCGGCTACACCTTC	36								CASSPD_GGYTF		:::::::::0:-5:12:15:-2:-8:21:23:-8:35:::	TLML_18_	DNA
305	CLONES_TRBTLML_18__infusion_TCR-J_Dep_TCR-V_genomic_500_ATTGAGGA_merged_2500000.txt	1334	41	0.000235651	TGTGCCAGCAGTTCCGGGGGGATTAATTCACCCCTCCACTTT	EEEEEEEEEEEEEEEEEEEEEEEEEEEEEEEEEEEEEEEEEE	TRBV5-5*00(631.8),TRBV5-7*00(552.2)	TRBD1*00(25),TRBD2*00(25)	TRBJ1-6*00(218.2)		549|560|585|0|11||55.0;551|562|587|0|11||55.0	10|15|36|13|18||25.0;14|19|48|13|18||25.0	26|45|73|23|42||95.0												TGTGCCAGCAGTTCCGGGGGGATTAATTCACCCCTCCACTTT	36								CASSSGGINSPLHF		:::::::::0:-5:11:13:2:-9:18:23:-6:42:::	TLML_18_	DNA
306	CLONES_TRBTLML_18__infusion_TCR-J_Dep_TCR-V_genomic_500_ATTGAGGA_merged_2500000.txt	1335	41	0.000235651	TGTGCCAGCAGCGTAGGGGGACTCTCCTACGAGCAGTACTTC	EEEEEEEEEEEEEEEEEEEEEEEEEEEEEEEEEEEEEEEEEE	TRBV9*00(663.4)	TRBD2*00(30)	TRBJ2-7*00(169.6)		559|575|595|0|16||80.0	16|22|48|17|23||30.0	20|39|67|23|42||95.0												TGTGCCAGCAGCGTAGGGGGACTCTCCTACGAGCAGTACTTC	36								CASSVGGLSYEQYF		:::::::::0:0:16:17:0:-10:23:23:0:42:::	TLML_18_	DNA
307	CLONES_TRBTLML_18__infusion_TCR-J_Dep_TCR-V_genomic_500_ATTGAGGA_merged_2500000.txt	1346	41	0.000235651	TGTGCCAGCAGCACCATACGAGCAGTACTTC	EEEEEEEEEEEEEEEEEEEEEEEEEEEEEEE	TRBV21-1*00(854.8)		TRBJ2-7*00(214.5)		544|557|581|0|13||65.0		24|39|67|16|31||75.0												TGTGCCAGCAGCACCATACGAGCAGTACTTC	36								CASST_YEQYF		:::::::::0:-4:13:::::16:-4:31:::	TLML_18_	DNA
308	CLONES_TRBTLML_18__infusion_TCR-J_Dep_TCR-V_genomic_500_ATTGAGGA_merged_2500000.txt	1349	40	0.000229904	TGTGCCAGCGCTACCGCCCGGTGGGGGTTAACTATGGCTACACCTTC	EEEEEEEEEEEEEEEEEEEEEEEEEEEEEEEEEEEEEEEEEEEEEEE	TRBV21-1*00(1040)	TRBD1*00(25),TRBD2*00(25)	TRBJ1-2*00(235)		544|553|581|0|9||45.0	9|14|36|16|21||25.0;13|18|48|16|21||25.0	21|40|68|28|47||95.0												TGTGCCAGCGCTACCGCCCGGTGGGGGTTAACTATGGCTACACCTTC	36								CASATARW_VNYGYTF		:::::::::0:-8:9:16:3:-10:21:28:-1:47:::	TLML_18_	DNA
309	CLONES_TRBTLML_18__infusion_TCR-J_Dep_TCR-V_genomic_500_ATTGAGGA_merged_2500000.txt	1356	40	0.000229904	TGTGCCAGCAGTCTCACCGGGGTGATGGGTGGCTACACCTTC	EEEEEEEEEEEEEEEEEEEEEEEEEEEEEEEEEEEEEEEEEE	TRBV2*00(367.4)	TRBD1*00(25),TRBD2*00(25)	TRBJ1-2*00(201.1)		518|530|555|0|12||60.0	10|15|36|16|21||25.0;14|19|48|16|21||25.0	27|40|68|29|42||65.0												TGTGCCAGCAGTCTCACCGGGGTGATGGGTGGCTACACCTTC	36								CASSLTGVMGGYTF		:::::::::0:-5:12:16:2:-9:21:29:-7:42:::	TLML_18_	DNA
310	CLONES_TRBTLML_18__infusion_TCR-J_Dep_TCR-V_genomic_500_ATTGAGGA_merged_2500000.txt	1363	40	0.000229904	TGTGCCATCGGGGGACAGAGAAACACTGAAGCTTTCTTT	EEEEEEEEEEEEEEEEEEEEEEEEEEEEEEEEEEEEEEE	TRBV10-3*00(771.5)	TRBD1*00(35)	TRBJ1-1*00(209.8)		533|542|570|0|9||45.0	12|19|36|11|18||35.0	22|40|68|21|39||90.0												TGTGCCATCGGGGGACAGAGAAACACTGAAGCTTTCTTT	36								CAIGGQRNTEAFF		:::::::::0:-8:9:11:0:-5:18:21:-2:39:::	TLML_18_	DNA
311	CLONES_TRBTLML_18__infusion_TCR-J_Dep_TCR-V_genomic_500_ATTGAGGA_merged_2500000.txt	1365	40	0.000229904	TGTGCCAGTAATCAGGGCTTCGGCACTGAAGCTTTCTTT	EEEEEEEEEEEEEEEEEEEEEEEEEEEEEEEEEEEEEEE	TRBV19*00(152.6)	TRBD1*00(25),TRBD2*00(25)	TRBJ1-1*00(219.6)		559|569|596|0|10||50.0	16|21|36|12|17||25.0;28|33|48|13|18||25.0	24|40|68|23|39||80.0												TGTGCCAGTAATCAGGGCTTCGGCACTGAAGCTTTCTTT	36								CASNQGFGTEAFF		:::::::::0:-7:10:12:-4:-3:17:23:-4:39:::	TLML_18_	DNA
312	CLONES_TRBTLML_18__infusion_TCR-J_Dep_TCR-V_genomic_500_ATTGAGGA_merged_2500000.txt	1366	40	0.000229904	TGTGCCAGCCCAGGACAGGGGAACACTGAAGCTTTCTTT	EEEEEEEEEEEEEEEEEEEEEEEEEEEEEEEEEEEEEEE	TRBV6-1*00(621.8)	TRBD1*00(40)	TRBJ1-1*00(234.1)		516|525|553|0|9||45.0	13|21|36|12|20||40.0	21|40|68|20|39||95.0												TGTGCCAGCCCAGGACAGGGGAACACTGAAGCTTTCTTT	36								CASPGQGNTEAFF		:::::::::0:-8:9:12:-1:-3:20:20:-1:39:::	TLML_18_	DNA
313	CLONES_TRBTLML_18__infusion_TCR-J_Dep_TCR-V_genomic_500_ATTGAGGA_merged_2500000.txt	1371	39	0.000224156	TGCGCCAGCAGCGGGGGGACTAGCGAGCTCACAGATACGCAGTATTTTGGCCCAGGCACCCGGCTGACAGTGCTCGGTAAGCGGGGGCTCCCGCTGAAGCCCCGGAACTGGGGAGGGGGCGCCCCGGGACGCCGGGGGCGTCGCAGGGCCAGTTTCTGTGCCGCGTCTCGGGGCTGTGAGCCAAAAACATTCAGTACTTC	EEEEEEEEEEEEEEEEEEEEEEEEEEEEEEEEEEEEEEEEEEEEEEEEEEEEEEEEEEEEEEEEEEEEEEEEEEEEEEEEEEEEEEEEEEEEEEEEEEEEEEEEEEEEEEEEEEEEEEEEEEEEEEEEEEEEEEEEEEEEEEEEEEEEEEEEEEEEEEEEEEEEEEEEEEEEEEEEEEEEEEEEEEEEEEEEEEEEEEEE	TRBV5-1*00(295)	TRBD1*00(60)	TRBJ2-4*00(250),TRBJ2-3*00(235)		554|566|590|0|12||60.0	17|29|36|113|125||60.0	20|42|70|178|200||110.0;32|41|69|191|200|ST37CST40C|13.0												TGCGCCAGCAGCGGGGGGACTAGCGAGCTCACAGATACGCAGTATTTTGGCCCAGGCACCCGGCTGACAGTGCTCGGTAAGCGGGGGCTCCCGCTGAAGCCCCGGAACTGGGGAGGGGGCGCCCCGGGACGCCGGGGGCGTCGCAGGGCCAGTTTCTGTGCCGCGTCTCGGGGCTGTGAGCCAAAAACATTCAGTACTTC	36								CASSGGTSELTDTQYFGPGTRLTVLGKRGLPLK_PELGRGRPGTPGASQGQFLCRVSGL*AKNIQYF		:::::::::0:-4:12:113:-5:5:125:178:0:200:::	TLML_18_	DNA
314	CLONES_TRBTLML_18__infusion_TCR-J_Dep_TCR-V_genomic_500_ATTGAGGA_merged_2500000.txt	1373	39	0.000224156	TGCAGTGCTAAAACTGGGACAGGGGTCGGTAGCAATCAGCCCCAGCATTTT	EEEEEEEEEEEEEEEEEEEEEEEEEEEEEEEEEEEEEEEEEEEEEEEEEEE	TRBV20-1*00(245)	TRBD1*00(50)	TRBJ1-5*00(250)		759|769|793|0|10||50.0	12|22|36|15|25||50.0	20|42|70|29|51||110.0												TGCAGTGCTAAAACTGGGACAGGGGTCGGTAGCAATCAGCCCCAGCATTTT	36								CSAKTGTGVGSNQPQHF		:::::::::0:-4:10:15:0:-2:25:29:0:51:::	TLML_18_	DNA
315	CLONES_TRBTLML_18__infusion_TCR-J_Dep_TCR-V_genomic_500_ATTGAGGA_merged_2500000.txt	1376	39	0.000224156	TGTGCCAGCAGTGTGGCGCGGAGCCCCTACGAGCAGTACTTC	EEEEEEEEEEEEEEEEEEEEEEEEEEEEEEEEEEEEEEEEEE	TRBV6-1*00(455.5)	TRBD1*00(25)	TRBJ2-7*00(210.1)		516|529|553|0|13||65.0	21|26|36|14|19||25.0	16|39|67|19|42|ST21C|99.0												TGTGCCAGCAGTGTGGCGCGGAGCCCCTACGAGCAGTACTTC	36								CASSVARSPYEQYF		:::::::::0:-4:13:14:-9:2:19:19:4:42:::	TLML_18_	DNA
316	CLONES_TRBTLML_18__infusion_TCR-J_Dep_TCR-V_genomic_500_ATTGAGGA_merged_2500000.txt	1378	39	0.000224156	TGCAGTGCTTCCAGGGAATCTAACTATGGCTACACCTTC	EEEEEEEEEEEEEEEEEEEEEEEEEEEEEEEEEEEEEEE	TRBV20-1*00(589.6)	TRBD1*00(25)	TRBJ1-2*00(241.1)		759|768|793|0|9||45.0	16|21|36|11|16||25.0	20|40|68|19|39||100.0												TGCAGTGCTTCCAGGGAATCTAACTATGGCTACACCTTC	36								CSASRESNYGYTF		:::::::::0:-5:9:11:-4:-3:16:19:0:39:::	TLML_18_	DNA
317	CLONES_TRBTLML_18__infusion_TCR-J_Dep_TCR-V_genomic_500_ATTGAGGA_merged_2500000.txt	1383	38	0.000218408	TGTGCCAGCAGCCAAGATTATAGGACTAGCGGGAGCCGAGGTGAGCAGTTCTTCGGGCCAGGGACACGGCTCACCGTGCTAGGTAAGAAGGGGGCTCCAGGTGGGAGAGAGGGTGAGCAGCCCAGCCTGCACGACCCCAGAACCCTGTTCTTAGGGGAGTGGACACTGGGCAATCCAGGGCCCTCCTCGAGGGAAGCGGGGTTTGCGCCAGGGTCCCCAGGGCTGTGCGAACACCGGGGAGCTGTTTTTT	NNNNNNNNNNNNNNNNNNNNNNNNNNNNNNNNNNNNNNNNNNNNNNNNNNNNNNNNNNNNNNNNNNNNNNNNNNNNNNNNNNNNNNNNNNNNNNNNNNNNNNNNNNNNNNNNNNNNNNNNNNNNNNNNNNNNNNNNNNNNNNNNNNNNNNNNNNNNNNNNNNNNNNNNNNNNNNNNNNNNNNNNNNNNNNNNNNNNNNNNNNNNNNNNNNNNNNNNNNNNNNNNNNNNNNNNNNNNNNNNNNNNNNNNNN	TRBV4-2*00(399.2)	TRBD2*00(65)	TRBJ2-2*00(259.8)		537|555|574|0|18||90.0	17|30|48|22|35||65.0	19|43|71|226|250||120.0												TGTGCCAGCAGCCAAGATTATAGGACTAGCGGGAGCCGAGGTGAGCAGTTCTTCGGGCCAGGGACACGGCTCACCGTGCTAGGTAAGAAGGGGGCTCCAGGTGGGAGAGAGGGTGAGCAGCCCAGCCTGCACGACCCCAGAACCCTGTTCTTAGGGGAGTGGACACTGGGCAATCCAGGGCCCTCCTCGAGGGAAGCGGGGTTTGCGCCAGGGTCCCCAGGGCTGTGCGAACACCGGGGAGCTGTTTTTT	45								CASSQDYRTSGSRGEQFFGPGTRLTVLGKKGAPGGREGEQPS_CTTPEPCS*GSGHWAIQGPPRGKRGLRQGPQGCANTGELFF		:::::::::0:1:18:22:-1:-2:35:226:1:250:::	TLML_18_	DNA
318	CLONES_TRBTLML_18__infusion_TCR-J_Dep_TCR-V_genomic_500_ATTGAGGA_merged_2500000.txt	1388	38	0.000218408	TGTGCCATCAGTGAAAGTCAAAGCACAGATACGCAGTATTTT	EEEEEEEEEEEEEEEEEEEEEEEEEEEEEEEEEEEEEEEEEE	TRBV10-3*00(158.7),TRBV6-1*00(140.3),TRBV6-4*00(139.4)		TRBJ2-3*00(243.7)		533|547|570|0|14||70.0;516|531|553|0|15|SG523T|59.0;518|532|555|0|14|SG525T|54.0		20|41|69|21|42||105.0												TGTGCCATCAGTGAAAGTCAAAGCACAGATACGCAGTATTTT	36								CAISESQSTDTQYF		:::::::::0:-3:14:::::21:0:42:::	TLML_18_	DNA
319	CLONES_TRBTLML_18__infusion_TCR-J_Dep_TCR-V_genomic_500_ATTGAGGA_merged_2500000.txt	1390	38	0.000218408	TGTGCCTGGAATTGGGAGGGGGCCGGGGAGCTGTTTTTT	EEEEEEEEEEEEEEEEEEEEEEEEEEEEEEEEEEEEEEE	TRBV30*00(498.1)	TRBD2*00(35),TRBD1*00(30)	TRBJ2-2*00(223.1)		787|797|821|0|10||50.0	25|32|48|13|20||35.0;17|23|36|16|22||30.0	26|43|71|22|39||85.0												TGTGCCTGGAATTGGGAGGGGGCCGGGGAGCTGTTTTTT	36								CAWNWEGAGELFF		:::::::::0:-4:10:13:-9:0:20:22:-6:39:::	TLML_18_	DNA
320	CLONES_TRBTLML_18__infusion_TCR-J_Dep_TCR-V_genomic_500_ATTGAGGA_merged_2500000.txt	1393	38	0.000218408	TGTGCCAGCAGGAGAGGGGGCGAAGGGCAGTTCTTC	EEEEEEEEEEEEEEEEEEEEEEEEEEEEEEEEEEEE	TRBV11-1*00(502.8),TRBV11-3*00(486.8),TRBV11-2*00(454.8)	TRBD1*00(40)	TRBJ2-1*00(190)		531|542|568|0|11||55.0;521|532|558|0|11||55.0;522|533|559|0|11||55.0	17|25|36|14|22||40.0	32|42|70|26|36||50.0												TGTGCCAGCAGGAGAGGGGGCGAAGGGCAGTTCTTC	36								CASRRGGEGQFF		:::::::::0:-6:11:14:-5:1:22:26:-12:36:::	TLML_18_	DNA
321	CLONES_TRBTLML_18__infusion_TCR-J_Dep_TCR-V_genomic_500_ATTGAGGA_merged_2500000.txt	1400	37	0.000212661	TGTGCCACAGTGGGGTGGGGGGCGGCTGGTTACGAGCAGTACTTC	EEEEEEEEEEEEEEEEEEEEEEEEEEEEEEEEEEEEEEEEEEEEE	TRBV6-1*00(413.1)	TRBD1*00(35)	TRBJ2-7*00(215)		516|529|553|0|12|DG523|39.0	18|25|36|17|24||35.0	24|39|67|30|45||75.0												TGTGCCACAGTGGGGTGGGGGGCGGCTGGTTACGAGCAGTACTTC	36								CATVGWGAAGYEQYF		:::::::::0:-4:12:17:-6:1:24:30:-4:45:::	TLML_18_	DNA
322	CLONES_TRBTLML_18__infusion_TCR-J_Dep_TCR-V_genomic_500_ATTGAGGA_merged_2500000.txt	1401	37	0.000212661	TGTGCCAGTAGTATCCCTGGACAGAACAATCAGCCCCAGCATTTT	EEEEEEEEEEEEEEEEEEEEEEEEEEEEEEEEEEEEEEEEEEEEE	TRBV19*00(919.1)	TRBD1*00(34)	TRBJ1-5*00(235)		559|573|596|0|14||70.0	9|19|36|14|24|SG12T|34.0	23|42|70|26|45||95.0												TGTGCCAGTAGTATCCCTGGACAGAACAATCAGCCCCAGCATTTT	36								CASSIPGQNNQPQHF		:::::::::0:-3:14:14:3:-5:24:26:-3:45:::	TLML_18_	DNA
323	CLONES_TRBTLML_18__infusion_TCR-J_Dep_TCR-V_genomic_500_ATTGAGGA_merged_2500000.txt	1402	37	0.000212661	TGTGCCAGCAGCATAATCGGACAGGGAGGCTATGGCTACACCTTC	EEEEEEEEEEEEEEEEEEEEEEEEEEEEEEEEEEEEEEEEEEEEE	TRBV28*00(1038.7)	TRBD1*00(40)	TRBJ1-2*00(218.7)		564|575|601|0|11||55.0	13|21|36|18|26||40.0	24|40|68|29|45||80.0												TGTGCCAGCAGCATAATCGGACAGGGAGGCTATGGCTACACCTTC	36								CASSIIGQGGYGYTF		:::::::::0:-6:11:18:-1:-3:26:29:-4:45:::	TLML_18_	DNA
324	CLONES_TRBTLML_18__infusion_TCR-J_Dep_TCR-V_genomic_500_ATTGAGGA_merged_2500000.txt	1418	37	0.000212661	TGTGCCAGCAGCTGAGGTCGTTACGAGCAGTACTTC	EEEEEEEEEEEEEEEEEEEEEEEEEEEEEEEEEEEE	TRBV3-1*00(230),TRBV3-2*00(230)		TRBJ2-7*00(214.6)		543|555|580|0|12||60.0;543|555|580|0|12||60.0		24|39|67|21|36||75.0												TGTGCCAGCAGCTGAGGTCGTTACGAGCAGTACTTC	36								CASS*GRYEQYF		:::::::::0:-5:12:::::21:-4:36:::	TLML_18_	DNA
325	CLONES_TRBTLML_18__infusion_TCR-J_Dep_TCR-V_genomic_500_ATTGAGGA_merged_2500000.txt	1419	37	0.000212661	TGCAGTGCTAGAAGTTACGGACAGCCCCAGCATTTT	EEEEEEEEEEEEEEEEEEEEEEEEEEEEEEEEEEEE	TRBV20-1*00(463.9)		TRBJ1-5*00(215)		759|771|793|0|12||60.0		27|42|70|21|36||75.0												TGCAGTGCTAGAAGTTACGGACAGCCCCAGCATTTT	36								CSARSYGQPQHF		:::::::::0:-2:12:::::21:-7:36:::	TLML_18_	DNA
326	CLONES_TRBTLML_18__infusion_TCR-J_Dep_TCR-V_genomic_500_ATTGAGGA_merged_2500000.txt	1443	35	0.000201166	TGTGCCAGCAGTTTGGCGCTAGCGGAAACCGGGGAGCTGTTTTTT	EEEEEEEEEEEEEEEEEEEEEEEEEEEEEEEEEEEEEEEEEEEEE	TRBV12-3*00(1004.6),TRBV12-4*00(981.1)		TRBJ2-2*00(229.5)		530|551|567|0|21|SA544G|89.0;530|551|567|0|21|SA544G|89.0		25|43|71|27|45||90.0												TGTGCCAGCAGTTTGGCGCTAGCGGAAACCGGGGAGCTGTTTTTT	36								CASSLALAETGELFF		:::::::::0:4:21:::::27:-5:45:::	TLML_18_	DNA
327	CLONES_TRBTLML_18__infusion_TCR-J_Dep_TCR-V_genomic_500_ATTGAGGA_merged_2500000.txt	1444	35	0.000201166	TGTGCCAGCAGTTTAGGGCGTTATGGGGGTAATGAGCAGTTCTTC	EEEEEEEEEEEEEEEEEEEEEEEEEEEEEEEEEEEEEEEEEEEEE	TRBV12-3*00(1040.1)	TRBD1*00(25)	TRBJ2-1*00(215)		530|546|567|0|16||80.0	18|23|36|24|29||25.0	27|42|70|30|45||75.0												TGTGCCAGCAGTTTAGGGCGTTATGGGGGTAATGAGCAGTTCTTC	36								CASSLGRYGGNEQFF		:::::::::0:-1:16:24:-6:-1:29:30:-7:45:::	TLML_18_	DNA
328	CLONES_TRBTLML_18__infusion_TCR-J_Dep_TCR-V_genomic_500_ATTGAGGA_merged_2500000.txt	1445	35	0.000201166	TGTGCCAGCAGTCAAGGCGGGACGAGCTCCTACGAGCAGTACTTC	EEEEEEEEEEEEEEEEEEEEEEEEEEEEEEEEEEEEEEEEEEEEE	TRBV5-4*00(340),TRBV5-8*00(324)	TRBD1*00(30),TRBD2*00(30)	TRBJ2-7*00(250)		549|560|585|0|11||55.0;551|562|587|0|11||55.0	11|17|36|17|23||30.0;15|21|48|17|23||30.0	17|39|67|23|45||110.0												TGTGCCAGCAGTCAAGGCGGGACGAGCTCCTACGAGCAGTACTTC	36								CASSQGGTSSYEQYF		:::::::::0:-5:11:17:1:-7:23:23:3:45:::	TLML_18_	DNA
329	CLONES_TRBTLML_18__infusion_TCR-J_Dep_TCR-V_genomic_500_ATTGAGGA_merged_2500000.txt	1453	35	0.000201166	TGCGCCAGCAGAGATCCGGACACTGAAGCTTTCTTT	EEEEEEEEEEEEEEEEEEEEEEEEEEEEEEEEEEEE	TRBV10-2*00(382.7)		TRBJ1-1*00(228.7)		533|544|570|0|11||55.0		23|40|68|19|36||85.0												TGCGCCAGCAGAGATCCGGACACTGAAGCTTTCTTT	36								CASRDPDTEAFF		:::::::::0:-6:11:::::19:-3:36:::	TLML_18_	DNA
330	CLONES_TRBTLML_18__infusion_TCR-J_Dep_TCR-V_genomic_500_ATTGAGGA_merged_2500000.txt	1460	34	0.000195418	TGTGCCAGCAGCTTTTTTGGGGACGCCGTGAACACTGAAGCTTTCTTT	EEEEEEEEEEEEEEEEEEEEEEEEEEEEEEEEEEEEEEEEEEEEEEEE	TRBV7-2*00(949.4)	TRBD1*00(29),TRBD2*00(25)	TRBJ1-1*00(240)		580|594|617|0|14||70.0	18|27|36|18|27|SG22A|29.0;16|21|48|19|24||25.0	20|40|68|28|48||100.0												TGTGCCAGCAGCTTTTTTGGGGACGCCGTGAACACTGAAGCTTTCTTT	36								CASSFFGDAVNTEAFF		:::::::::0:-3:14:18:-6:3:27:28:0:48:::	TLML_18_	DNA
331	CLONES_TRBTLML_18__infusion_TCR-J_Dep_TCR-V_genomic_500_ATTGAGGA_merged_2500000.txt	1463	34	0.000195418	TGTGCCAGCAGCGGCCTACAGGGGCAGAGAAACACCATATATTTT	EEEEEEEEEEEEEEEEEEEEEEEEEEEEEEEEEEEEEEEEEEEEE	TRBV7-8*00(344.5),TRBV7-2*00(313.5)	TRBD1*00(35)	TRBJ1-3*00(225)		567|579|604|0|12||60.0;580|592|617|0|12||60.0	15|22|36|17|24||35.0	25|42|70|28|45||85.0												TGTGCCAGCAGCGGCCTACAGGGGCAGAGAAACACCATATATTTT	36								CASSGLQGQRNTIYF		:::::::::0:-5:12:17:-3:-2:24:28:-5:45:::	TLML_18_	DNA
332	CLONES_TRBTLML_18__infusion_TCR-J_Dep_TCR-V_genomic_500_ATTGAGGA_merged_2500000.txt	1474	33	0.00018967	TGTGCCAGCAGCCAAGGAGTCGGACTAGCGGTGAACAATGAGCAGTTCTTC	EEEEEEEEEEEEEEEEEEEEEEEEEEEEEEEEEEEEEEEEEEEEEEEEEEE	TRBV3-1*00(646.2)	TRBD2*00(50)	TRBJ2-1*00(224.5)		543|559|580|0|16||80.0	17|27|48|21|31||50.0	25|42|70|34|51||85.0												TGTGCCAGCAGCCAAGGAGTCGGACTAGCGGTGAACAATGAGCAGTTCTTC	36								CASSQGVGLAVNNEQFF		:::::::::0:-1:16:21:-1:-5:31:34:-5:51:::	TLML_18_	DNA
333	CLONES_TRBTLML_18__infusion_TCR-J_Dep_TCR-V_genomic_500_ATTGAGGA_merged_2500000.txt	1475	33	0.00018967	TGCGCCAGCAGCCAAGATATAACCAAAGCTAGCACAGATACGCAGTATTTT	EEEEEEEEEEEEEEEEEEEEEEEEEEEEEEEEEEEEEEEEEEEEEEEEEEE	TRBV4-1*00(449)		TRBJ2-3*00(260)		537|555|574|0|18||90.0		17|41|69|27|51||120.0												TGCGCCAGCAGCCAAGATATAACCAAAGCTAGCACAGATACGCAGTATTTT	36								CASSQDITKASTDTQYF		:::::::::0:1:18:::::27:3:51:::	TLML_18_	DNA
334	CLONES_TRBTLML_18__infusion_TCR-J_Dep_TCR-V_genomic_500_ATTGAGGA_merged_2500000.txt	1479	33	0.00018967	TGTGCCAGCAGCTTGACTAGCGTCTCTCCTACGAGCAGTACTTC	EEEEEEEEEEEEEEEEEEEEEEEEEEEEEEEEEEEEEEEEEEEE	TRBV7-4*00(572.4)	TRBD2*00(40)	TRBJ2-7*00(232.9)		545|559|582|0|14||70.0	18|26|48|14|22||40.0	20|39|67|25|44||95.0												TGTGCCAGCAGCTTGACTAGCGTCTCTCCTACGAGCAGTACTTC	36								CASSLTS_LSYEQYF		:::::::::0:-3:14:14:-2:-6:22:25:0:44:::	TLML_18_	DNA
335	CLONES_TRBTLML_18__infusion_TCR-J_Dep_TCR-V_genomic_500_ATTGAGGA_merged_2500000.txt	1480	33	0.00018967	TGTGACACAGGAAGGCTAGCGGGAGGTCCGGTGAGCAGTTCTTC	EEEEEEEEEEEEEEEEEEEEEEEEEEEEEEEEEEEEEEEEEEEE	TRBV7-3*00(155)	TRBD2*00(55)	TRBJ2-1*00(204)		540|544|577|0|4||20.0	20|31|48|15|26||55.0	29|42|70|31|44||65.0												TGTGACACAGGAAGGCTAGCGGGAGGTCCGGTGAGCAGTTCTTC	36								CDTGRLA_RSGEQFF		:::::::::0:-13:4:15:-4:-1:26:31:-9:44:::	TLML_18_	DNA
336	CLONES_TRBTLML_18__infusion_TCR-J_Dep_TCR-V_genomic_500_ATTGAGGA_merged_2500000.txt	1488	33	0.00018967	TGTGCCTGGAGTGTACGGGGTGACGAGCAGTACTTC	EEEEEEEEEEEEEEEEEEEEEEEEEEEEEEEEEEEE	TRBV30*00(398.4)		TRBJ2-7*00(206.3)		787|803|821|0|16||80.0		25|39|67|22|36||70.0												TGTGCCTGGAGTGTACGGGGTGACGAGCAGTACTTC	36								CAWSVRGDEQYF		:::::::::0:2:16:::::22:-5:36:::	TLML_18_	DNA
337	CLONES_TRBTLML_18__infusion_TCR-J_Dep_TCR-V_genomic_500_ATTGAGGA_merged_2500000.txt	1492	32	0.000183923	TGTGCCAGCAGCCAAGTTCCCATCGGAGCGGGAGGGGAAAATGAGCAGTTCTTCGGGCCAGGGACACGGCTCACCGTGCTAGGTAAGAAGGGGGCTCCAGGTGGGAGAGAGGGTGAGCAGCCCAGCCTGCACGACCCCAGAACCCTGTTCTTAGGGGAGTGGACACTGGGCAATCCAGGGCCCTCCTCGAGGGAAGCGGGGTTTGCGCCAGGGTCCCCAGGGCTGTGCGAACACCGGGGAGCTGTTTTTT	EEEEEEEEEEEEEEEEEEEEEEEEEEEEEEEEEEEEEEEENNNNNNNNNNNNNNNNNNNNNNNNNNNNNNNNNNNNNNNNNNNNNNNNNNNNNNNNNNNNNNNNEEEEEEEEEEENNNNNNNNNNNNNNNNNNNNNNNNNNNNNNNNNNNNNNNNNNNNNNNNNNNNNNNNNNNNNNNNNNNNNNNNNNNNNNNNNNNNNNNNNNNNNNNNNNNNNNNNNNNNNNNNNNNNNNNNNNNNNNNNNNNNNNN	TRBV3-1*00(315),TRBV3-2*00(315)	TRBD2*00(50)	TRBJ2-2*00(250.6)		543|559|580|0|16||80.0;543|559|580|0|16||80.0	22|32|48|26|36||50.0	19|43|71|226|250||120.0												TGTGCCAGCAGCCAAGTTCCCATCGGAGCGGGAGGGGAAAATGAGCAGTTCTTCGGGCCAGGGACACGGCTCACCGTGCTAGGTAAGAAGGGGGCTCCAGGTGGGAGAGAGGGTGAGCAGCCCAGCCTGCACGACCCCAGAACCCTGTTCTTAGGGGAGTGGACACTGGGCAATCCAGGGCCCTCCTCGAGGGAAGCGGGGTTTGCGCCAGGGTCCCCAGGGCTGTGCGAACACCGGGGAGCTGTTTTTT	36								CASSQVPIGAGGENEQFFGPGTRLTVLGKKGAPGGREGEQPS_CTTPEPCS*GSGHWAIQGPPRGKRGLRQGPQGCANTGELFF		:::::::::0:-1:16:26:-6:0:36:226:1:250:::	TLML_18_	DNA
338	CLONES_TRBTLML_18__infusion_TCR-J_Dep_TCR-V_genomic_500_ATTGAGGA_merged_2500000.txt	1494	32	0.000183923	TGTGCCAGCAGCGTAGATGGCCGGCGGGGAGCGGGAGAACAGATACGCAGTATTTT	EEEEEEEEEEEEEEEEEEEEEEEEEEEEEEEEEEEEEEEEEEEEEEEEEEEEEEEE	TRBV9*00(1175.7)	TRBD2*00(40)	TRBJ2-3*00(215)		559|575|595|0|16||80.0	22|30|48|29|37||40.0	23|41|69|38|56||90.0												TGTGCCAGCAGCGTAGATGGCCGGCGGGGAGCGGGAGAACAGATACGCAGTATTTT	36								CASSVDGRR_SGRTDTQYF		:::::::::0:0:16:29:-6:-2:37:38:-3:56:::	TLML_18_	DNA
339	CLONES_TRBTLML_18__infusion_TCR-J_Dep_TCR-V_genomic_500_ATTGAGGA_merged_2500000.txt	1498	32	0.000183923	TGTGCCAGTAGGCCTCTGGACAGGGGCCTGAACACTGAAGCTTTCTTT	EEEEEEEEEEEEEEEEEEEEEEEEEEEEEEEEEEEEEEEEEEEEEEEE	TRBV19*00(1201.7)	TRBD1*00(45)	TRBJ1-1*00(220)		559|570|596|0|11||55.0	13|22|36|17|26||45.0	20|40|68|28|48||100.0												TGTGCCAGTAGGCCTCTGGACAGGGGCCTGAACACTGAAGCTTTCTTT	36								CASRPLDRGLNTEAFF		:::::::::0:-6:11:17:-1:-2:26:28:0:48:::	TLML_18_	DNA
340	CLONES_TRBTLML_18__infusion_TCR-J_Dep_TCR-V_genomic_500_ATTGAGGA_merged_2500000.txt	1499	32	0.000183923	TGCGCCAGCAGCTTGGAAGGTCGGACAGGGACAGATACGCAGTATTTT	EEEEEEEEEEEEEEEEEEEEEEEEEEEEEEEEEEEEEEEEEEEEEEEE	TRBV5-1*00(625.4)	TRBD1*00(40)	TRBJ2-3*00(225.6)		554|570|590|0|16||80.0	13|21|36|22|30||40.0	23|41|69|30|48||90.0												TGCGCCAGCAGCTTGGAAGGTCGGACAGGGACAGATACGCAGTATTTT	36								CASSLEGRTGTDTQYF		:::::::::0:0:16:22:-1:-3:30:30:-3:48:::	TLML_18_	DNA
341	CLONES_TRBTLML_18__infusion_TCR-J_Dep_TCR-V_genomic_500_ATTGAGGA_merged_2500000.txt	1500	32	0.000183923	TGTGCCAGCAGTTACTCGGGGACTAGACCCGGGGAGCTGTTTTTT	EEEEEEEEEEEEEEEEEEEEEEEEEEEEEEEEEEEEEEEEEEEEE	TRBV6-5*00(399),TRBV6-6*00(351)	TRBD2*00(40)	TRBJ2-2*00(224)		519|537|556|0|18||90.0;516|534|553|0|18||90.0	16|24|48|18|26||40.0	26|43|71|28|45||85.0												TGTGCCAGCAGTTACTCGGGGACTAGACCCGGGGAGCTGTTTTTT	36								CASSYSGTRPGELFF		:::::::::0:1:18:18:0:-8:26:28:-6:45:::	TLML_18_	DNA
342	CLONES_TRBTLML_18__infusion_TCR-J_Dep_TCR-V_genomic_500_ATTGAGGA_merged_2500000.txt	1501	32	0.000183923	TGTGCCAGCAGCAAAGCGCTTTAGGGGGCCCATGAGCAGTTCTTC	EEEEEEEEEEEEEEEEEEEEEEEEEEEEEEEEEEEEEEEEEEEEE	TRBV21-1*00(578.5)	TRBD1*00(35),TRBD2*00(30)	TRBJ2-1*00(207.5)		544|566|581|0|22||110.0	17|24|36|22|29||35.0;29|35|48|25|31||30.0	28|42|70|31|45||70.0												TGTGCCAGCAGCAAAGCGCTTTAGGGGGCCCATGAGCAGTTCTTC	36								CASSKAL*GAHEQFF		:::::::::0:5:22:22:-5:0:29:31:-8:45:::	TLML_18_	DNA
343	CLONES_TRBTLML_18__infusion_TCR-J_Dep_TCR-V_genomic_500_ATTGAGGA_merged_2500000.txt	1502	32	0.000183923	TGTGCCAGCAGGGAATACGGGACAGGGGGCGCCGAGCAGTACTTC	EEEEEEEEEEEEEEEEEEEEEEEEEEEEEEEEEEEEEEEEEEEEE	TRBV6-5*00(579)	TRBD1*00(75)	TRBJ2-7*00(202.5)		519|530|556|0|11||55.0	11|26|36|17|32||75.0	26|39|67|32|45||65.0												TGTGCCAGCAGGGAATACGGGACAGGGGGCGCCGAGCAGTACTTC	36								CASREYGTGGAEQYF		:::::::::0:-6:11:17:1:2:32:32:-6:45:::	TLML_18_	DNA
344	CLONES_TRBTLML_18__infusion_TCR-J_Dep_TCR-V_genomic_500_ATTGAGGA_merged_2500000.txt	1514	32	0.000183923	TGTGCCAGCAGTTTAGGGCAGTTTTACGAGCAGTACTTC	EEEEEEEEEEEEEEEEEEEEEEEEEEEEEEEEEEEEEEE	TRBV28*00(327.6)		TRBJ2-7*00(215)		564|579|601|0|15||75.0		24|39|67|24|39||75.0												TGTGCCAGCAGTTTAGGGCAGTTTTACGAGCAGTACTTC	36								CASSLGQFYEQYF		:::::::::0:-2:15:::::24:-4:39:::	TLML_18_	DNA
345	CLONES_TRBTLML_18__infusion_TCR-J_Dep_TCR-V_genomic_500_ATTGAGGA_merged_2500000.txt	1516	32	0.000183923	TGCAGCGTTGATGGACAGGGGACGTACGAGCAGTACTTC	EEEEEEEEEEEEEEEEEEEEEEEEEEEEEEEEEEEEEEE	TRBV29-1*00(225)	TRBD1*00(45)	TRBJ2-7*00(215)		700|711|734|0|11||55.0	13|22|36|12|21||45.0	24|39|67|24|39||75.0												TGCAGCGTTGATGGACAGGGGACGTACGAGCAGTACTTC	36								CSVDGQGTYEQYF		:::::::::0:-3:11:12:-1:-2:21:24:-4:39:::	TLML_18_	DNA
346	CLONES_TRBTLML_18__infusion_TCR-J_Dep_TCR-V_genomic_500_ATTGAGGA_merged_2500000.txt	1527	31	0.000178175	TGCGCCAGCAGCTCGGGTTCCAATCGGCTTACCTATGGCTACACCTTC	EEEEEEEEEEEEEEEEEEEEEEEEEEEEEEEEEEEEEEEEEEEEEEEE	TRBV5-1*00(343.4)		TRBJ1-2*00(219.5)		554|567|590|0|13||65.0		24|40|68|32|48||80.0												TGCGCCAGCAGCTCGGGTTCCAATCGGCTTACCTATGGCTACACCTTC	36								CASSSGSNRLTYGYTF		:::::::::0:-3:13:::::32:-4:48:::	TLML_18_	DNA
347	CLONES_TRBTLML_18__infusion_TCR-J_Dep_TCR-V_genomic_500_ATTGAGGA_merged_2500000.txt	1531	31	0.000178175	TGTGCCAGCAGCTTAGGTTCGGGCTCCTACGAGCAGTACTTC	EEEEEEEEEEEEEEEEEEEEEEEEEEEEEEEEEEEEEEEEEE	TRBV5-8*00(427.5)		TRBJ2-7*00(238.9)		551|565|587|0|14||70.0		19|39|67|22|42||100.0												TGTGCCAGCAGCTTAGGTTCGGGCTCCTACGAGCAGTACTTC	36								CASSLGSGSYEQYF		:::::::::0:-2:14:::::22:1:42:::	TLML_18_	DNA
348	CLONES_TRBTLML_18__infusion_TCR-J_Dep_TCR-V_genomic_500_ATTGAGGA_merged_2500000.txt	1532	31	0.000178175	TGTGCCAGCAGCCAAGGTCTGGGGATATACGAGCAGTACTTC	EEEEEEEEEEEEEEEEEEEEEEEEEEEEEEEEEEEEEEEEEE	TRBV3-1*00(472.9),TRBV3-2*00(424.9)		TRBJ2-7*00(214.5)		543|563|580|0|20|SA559G|84.0;543|563|580|0|20|SA559G|84.0		24|39|67|27|42||75.0												TGTGCCAGCAGCCAAGGTCTGGGGATATACGAGCAGTACTTC	36								CASSQGLGIYEQYF		:::::::::0:3:20:::::27:-4:42:::	TLML_18_	DNA
349	CLONES_TRBTLML_18__infusion_TCR-J_Dep_TCR-V_genomic_500_ATTGAGGA_merged_2500000.txt	1544	30	0.000172428	TGCGCCAGCAGCCCCGAGGGCACAGATACGCAGTATTTTGGCCCAGGCACCCGGCTGACAGTGCTCGGTAAGCGGGGGCTCCCGCTGAAGCCCCGGAACTGGGGAGGGGGCGCCCCGGGACGCCGGGGGCGTCGCAGGGCCAGTTTCTGTGCCGCGTCTCGGGGCTGTGAGCCAAAAACATTCAGTACTTC	NNNNNNNNNNNEEEEEEEEEEEEEEEEEEENNNNNNNNNNNNNNNNNNNNNNNNNNNNNNNNNNNNNNNNNNNNNNNNNNNNNNNNNNNNNNNNNNNNNNNNNNNNNNNNNNNNNNNNNEEEEEEEEEEEEEEEEEEEEEEEEEEEEEEEEEEEEENNNNNNNNNNNNNNNNNNNNNNNNNNNNNNNNNNN	TRBV5-1*00(301.3)	TRBD1*00(60)	TRBJ2-4*00(261.9)		554|566|590|0|12||60.0	17|29|36|104|116||60.0	20|42|70|169|191||110.0												TGCGCCAGCAGCCCCGAGGGCACAGATACGCAGTATTTTGGCCCAGGCACCCGGCTGACAGTGCTCGGTAAGCGGGGGCTCCCGCTGAAGCCCCGGAACTGGGGAGGGGGCGCCCCGGGACGCCGGGGGCGTCGCAGGGCCAGTTTCTGTGCCGCGTCTCGGGGCTGTGAGCCAAAAACATTCAGTACTTC	36								CASSPEGTDTQYFGPGTRLTVLGKRGLPLKPR_LGRGRPGTPGASQGQFLCRVSGL*AKNIQYF		:::::::::0:-4:12:104:-5:5:116:169:0:191:::	TLML_18_	DNA
350	CLONES_TRBTLML_18__infusion_TCR-J_Dep_TCR-V_genomic_500_ATTGAGGA_merged_2500000.txt	1545	30	0.000172428	TGTGCCAGCAGCCAAGACCGGGACAGTTCTTTCGGGGAGCTGTTTTTTGGAGAAGGCTCTAGGCTGACCGTACTGGGTAAGGAGGCGGTTGGGGCTCCGGAGAGCTCCGAGAGGGCGGGATGGGCAGAGGTAAGCAGCTGCCCCACTCTGAGAGGGGCTGTGCTGAGAGGCGCTGCTGGG	NNNNNNNNNNNNNNNNNNNNNNNNNNNNNNNNNNNNNNNNNNNNNNNNNNNNNNNNNNNNNNNNNNNNNNNNNNNNNNNNNNNNNNNNNNNNNNNNNNNNNNNNNNNNNNNNNNNNNNNNNNNNNNNNNNNNNNNNNNNNNNNNNNNNNNNNNNNNNNNNNNNNNNNNNNNNNNNNNNNN	TRBV4-2*00(432.4),TRBV4-3*00(402.2)	TRBD1*00(45)	TRBJ2-2P*00(235),TRBJ2-2*00(211.9)		537|554|574|0|17||85.0;537|554|574|0|17|SC539T|69.0	10|19|36|17|26||45.0	19|38|66|161|180||95.0;43|43|71|180|180||0.0												TGTGCCAGCAGCCAAGACCGGGACAGTTCTTTCGGGGAGCTGTTTTTTGGAGAAGGCTCTAGGCTGACCGTACTGGGTAAGGAGGCGGTTGGGGCTCCGGAGAGCTCCGAGAGGGCGGGATGGGCAGAGGTAAGCAGCTGCCCCACTCTGAGAGGGGCTGTGCTGAGAGGCGCTGCTGGG	45								CASSQDRDSSFGELFFGEGSRLTVLGKEAVGAPESSERAGWAEVSSCPTLRGAVLRGAAG		:::::::::0:0:17:17:2:-5:26:161:1:180:::	TLML_18_	DNA
351	CLONES_TRBTLML_18__infusion_TCR-J_Dep_TCR-V_genomic_500_ATTGAGGA_merged_2500000.txt	1548	30	0.000172428	TGTGCCAGCAGTTTCGAACAAGCGGGACACACCGGGGAGCTGTTTTTT	EEEEEEEEEEEEEEEEEEEEEEEEEEEEEEEEEEEEEEEEEEEEEEEE	TRBV27*00(1027.9)	TRBD2*00(35),TRBD1*00(30)	TRBJ2-2*00(175)		556|570|593|0|14||70.0	22|29|48|20|27||35.0;11|17|36|22|28||30.0	23|43|71|28|48||100.0												TGTGCCAGCAGTTTCGAACAAGCGGGACACACCGGGGAGCTGTTTTTT	36								CASSFEQAGHTGELFF		:::::::::0:-3:14:20:-6:-3:27:28:-3:48:::	TLML_18_	DNA
352	CLONES_TRBTLML_18__infusion_TCR-J_Dep_TCR-V_genomic_500_ATTGAGGA_merged_2500000.txt	1553	30	0.000172428	TGTGCCAGGGGACTAGCGACACTAGCACAGATACGCAGTATTTT	EEEEEEEEEEEEEEEEEEEEEEEEEEEEEEEEEEEEEEEEEEEE	TRBV6-1*00(429.4)	TRBD2*00(50)	TRBJ2-3*00(251.2)		516|524|553|0|8||40.0	16|26|48|8|18||50.0	18|41|69|21|44||115.0												TGTGCCAGGGGACTAGCGACACTAGCACAGATACGCAGTATTTT	36								CARGLAT_STDTQYF		:::::::::0:-9:8:8:0:-6:18:21:2:44:::	TLML_18_	DNA
353	CLONES_TRBTLML_18__infusion_TCR-J_Dep_TCR-V_genomic_500_ATTGAGGA_merged_2500000.txt	1562	30	0.000172428	TGCAGCGTAAGACTAGCGGGTTACAATGAGCAGTTCTTC	EEEEEEEEEEEEEEEEEEEEEEEEEEEEEEEEEEEEEEE	TRBV29-1*00(202.9)	TRBD2*00(50)	TRBJ2-1*00(181.5)		700|708|734|0|8||40.0	18|28|48|10|20||50.0	24|42|70|21|39||90.0												TGCAGCGTAAGACTAGCGGGTTACAATGAGCAGTTCTTC	36								CSVRLAGYNEQFF		:::::::::0:-6:8:10:-2:-4:20:21:-4:39:::	TLML_18_	DNA
354	CLONES_TRBTLML_18__infusion_TCR-J_Dep_TCR-V_genomic_500_ATTGAGGA_merged_2500000.txt	1568	29	0.00016668	TGTGCCAGCAGCGTAGGACGAGGTCGTCGAGGAGGTGGCTACACCTTC	EEEEEEEEEEEEEEEEEEEEEEEEEEEEEEEEEEEEEEEEEEEEEEEE	TRBV9*00(1100)	TRBD2*00(25)	TRBJ1-2*00(202.3)		559|575|595|0|16||80.0	26|31|48|30|35||25.0	27|40|68|35|48||65.0												TGTGCCAGCAGCGTAGGACGAGGTCGTCGAGGAGGTGGCTACACCTTC	36								CASSVGRGRRGGGYTF		:::::::::0:0:16:30:-10:-1:35:35:-7:48:::	TLML_18_	DNA
355	CLONES_TRBTLML_18__infusion_TCR-J_Dep_TCR-V_genomic_500_ATTGAGGA_merged_2500000.txt	1585	29	0.00016668	TGCAGTGCTAGTGAAGGCCAAGAGACCCAGTACTTC	EEEEEEEEEEEEEEEEEEEEEEEEEEEEEEEEEEEE	TRBV20-1*00(838.3)		TRBJ2-5*00(233.9)		759|770|793|0|11||55.0		21|40|68|17|36||95.0												TGCAGTGCTAGTGAAGGCCAAGAGACCCAGTACTTC	36								CSASEGQETQYF		:::::::::0:-3:11:::::17:-1:36:::	TLML_18_	DNA
356	CLONES_TRBTLML_18__infusion_TCR-J_Dep_TCR-V_genomic_500_ATTGAGGA_merged_2500000.txt	1591	28	0.000160932	TGTGCCAGCAGCTTGAGGGGCCAGGCCTCCTACGAGCAGTACTTC	EEEEEEEEEEEEEEEEEEEEEEEEEEEEEEEEEEEEEEEEEEEEE	TRBV5-8*00(240),TRBV5-4*00(224)	TRBD1*00(25),TRBD2*00(25)	TRBJ2-7*00(234.4)		551|566|587|0|15||75.0;549|564|585|0|15||75.0	17|22|36|15|20||25.0;29|34|48|17|22||25.0	20|39|67|26|45||95.0												TGTGCCAGCAGCTTGAGGGGCCAGGCCTCCTACGAGCAGTACTTC	36								CASSLRGQASYEQYF		:::::::::0:-1:15:15:-5:-2:20:26:0:45:::	TLML_18_	DNA
357	CLONES_TRBTLML_18__infusion_TCR-J_Dep_TCR-V_genomic_500_ATTGAGGA_merged_2500000.txt	1592	28	0.000160932	TGTGCCAGCAGCCTACCCCATGGGGGGGCTGGTGAAGCTTTCTTT	EEEEEEEEEEEEEEEEEEEEEEEEEEEEEEEEEEEEEEEEEEEEE	TRBV3-1*00(404.4),TRBV3-2*00(388.4)	TRBD1*00(30)	TRBJ1-1*00(203.9)		543|556|580|0|13||65.0;543|556|580|0|13||65.0	18|24|36|23|29||30.0	27|40|68|32|45||65.0												TGTGCCAGCAGCCTACCCCATGGGGGGGCTGGTGAAGCTTTCTTT	36								CASSLPHGGAGEAFF		:::::::::0:-4:13:23:-6:0:29:32:-7:45:::	TLML_18_	DNA
358	CLONES_TRBTLML_18__infusion_TCR-J_Dep_TCR-V_genomic_500_ATTGAGGA_merged_2500000.txt	1594	28	0.000160932	TGCAGCGTTGTATCCTACAGGAGTCTCCTACGAGCAGTACTTC	EEEEEEEEEEEEEEEEEEEEEEEEEEEEEEEEEEEEEEEEEEE	TRBV29-1*00(1053.3)		TRBJ2-7*00(197.9)		700|710|734|0|10||50.0		15|39|67|18|43|I20T|99.0												TGCAGCGTTGTATCCTACAGGAGTCTCCTACGAGCAGTACTTC	36								CSVVSYR_VSYEQYF		:::::::::0:-4:10:::::18:5:43:::	TLML_18_	DNA
359	CLONES_TRBTLML_18__infusion_TCR-J_Dep_TCR-V_genomic_500_ATTGAGGA_merged_2500000.txt	1596	28	0.000160932	TGTGCCAGCAGGCAGACAGGGGGAGATGAAAAACTGTTTTTT	EEEEEEEEEEEEEEEEEEEEEEEEEEEEEEEEEEEEEEEEEE	TRBV5-6*00(1218.5)	TRBD1*00(45)	TRBJ1-4*00(214.4)		550|561|586|0|11||55.0	14|23|36|14|23||45.0	26|43|71|25|42||85.0												TGTGCCAGCAGGCAGACAGGGGGAGATGAAAAACTGTTTTTT	36								CASRQTGGDEKLFF		:::::::::0:-5:11:14:-2:-1:23:25:-6:42:::	TLML_18_	DNA
360	CLONES_TRBTLML_18__infusion_TCR-J_Dep_TCR-V_genomic_500_ATTGAGGA_merged_2500000.txt	1620	27	0.000155185	TGCAGCGTTACAGGGGCGGGGGGCCAAGAGACCCAGTACTTCGGGCCAGGCACGCGGCTCCTGGTGCTCGGTGAGCGCGGGCTGCTGGGGCGCGGGCGCGGGCGGCTTGGGTCTGGTTTTTGCGGGGAGTCCCCGGGCTGTGCTCTGGGGCCAACGTCCTGACTTTC	NNENNNNNNNNNNNNNNNNNNNNNNNNNNNNNNNNNENNNNNNNNNNNNNNNNNNNNNNNNNNNNNNNNNNNNNNNNNNNNNJNNNNNNNNNNNNNNNNNNNNNNNNNNNNNNNNNNNNNNNNNNNNNNNNNNNNNNNNNNNNNNNNNNNNNNNNNNNNNNNNNNNN	TRBV29-1*00(423.9)	TRBD1*00(35),TRBD2*00(30)	TRBJ2-6*00(270)		700|709|734|0|9||45.0	15|22|36|9|16||35.0;10|16|48|127|133||30.0	19|45|73|141|167||130.0												TGCAGCGTTACAGGGGCGGGGGGCCAAGAGACCCAGTACTTCGGGCCAGGCACGCGGCTCCTGGTGCTCGGTGAGCGCGGGCTGCTGGGGCGCGGGCGCGGGCGGCTTGGGTCTGGTTTTTGCGGGGAGTCCCCGGGCTGTGCTCTGGGGCCAACGTCCTGACTTTC	36								CSVTGAGGQETQYFGPGTRLLVLGERGL_GARARAAWVWFLRGVPGLCSGANVLTF		:::::::::0:-5:9:9:-3:-2:16:141:1:167:::	TLML_18_	DNA
361	CLONES_TRBTLML_18__infusion_TCR-J_Dep_TCR-V_genomic_500_ATTGAGGA_merged_2500000.txt	1622	27	0.000155185	TGTGCCAGCAGCCAAGATCCCCTCCTAGCGGAGTTTGGAAATGAGCAGTTCTTC	EEEEEEEEEEEEEEEEEEEEEEEEEEEEEEEEEEEEEEEEEEEEEEEEEEEEEE	TRBV3-1*00(608.8),TRBV3-2*00(560.8)	TRBD2*00(35)	TRBJ2-1*00(215)		543|562|580|0|19||95.0;543|562|580|0|19||95.0	20|27|48|24|31||35.0	27|42|70|39|54||75.0												TGTGCCAGCAGCCAAGATCCCCTCCTAGCGGAGTTTGGAAATGAGCAGTTCTTC	36								CASSQDPLLAEFGNEQFF		:::::::::0:2:19:24:-4:-5:31:39:-7:54:::	TLML_18_	DNA
362	CLONES_TRBTLML_18__infusion_TCR-J_Dep_TCR-V_genomic_500_ATTGAGGA_merged_2500000.txt	1632	27	0.000155185	TGTGCAAGTCCCTGACAGGGGGCCAACACTGAAGCTTTCTTT	EEEEEEEEEEEEEEEEEEEEEEEEEEEEEEEEEEEEEEEEEE	TRBV12-2*00(734.4)	TRBD1*00(50)	TRBJ1-1*00(230)		526|536|563|0|10||50.0	14|24|36|13|23||50.0	22|40|68|24|42||90.0												TGTGCAAGTCCCTGACAGGGGGCCAACACTGAAGCTTTCTTT	36								CASP*QGANTEAFF		:::::::::0:-7:10:13:-2:0:23:24:-2:42:::	TLML_18_	DNA
363	CLONES_TRBTLML_18__infusion_TCR-J_Dep_TCR-V_genomic_500_ATTGAGGA_merged_2500000.txt	1637	27	0.000155185	TGTGCCAGCGCCTTCCCCGGTGGTTTTGAGCAGTACTTC	EEEEEEEEEEEEEEEEEEEEEEEEEEEEEEEEEEEEEEE	TRBV27*00(318.1)	TRBD1*00(25),TRBD2*00(25)	TRBJ2-7*00(115)		556|565|593|0|9||45.0	9|14|36|15|20||25.0;13|18|48|15|20||25.0	27|39|67|27|39||60.0												TGTGCCAGCGCCTTCCCCGGTGGTTTTGAGCAGTACTTC	36								CASAFPGGFEQYF		:::::::::0:-8:9:15:3:-10:20:27:-7:39:::	TLML_18_	DNA
364	CLONES_TRBTLML_18__infusion_TCR-J_Dep_TCR-V_genomic_500_ATTGAGGA_merged_2500000.txt	1638	27	0.000155185	TGCAGTGCTAGTGGGGTCGGGAGGGAGACCCAGTACTTC	EEEEEEEEEEEEEEEEEEEEEEEEEEEEEEEEEEEEEEE	TRBV20-1*00(169.4)	TRBD2*00(35)	TRBJ2-5*00(175.3)		759|770|793|0|11||55.0	24|31|48|17|24||35.0	25|40|68|24|39||75.0												TGCAGTGCTAGTGGGGTCGGGAGGGAGACCCAGTACTTC	36								CSASGVGRETQYF		:::::::::0:-3:11:17:-8:-1:24:24:-5:39:::	TLML_18_	DNA
365	CLONES_TRBTLML_18__infusion_TCR-J_Dep_TCR-V_genomic_500_ATTGAGGA_merged_2500000.txt	1644	26	0.000149437	TGCAGCTCAGTTGGGGGAGCTAGCGGGAACACAGATACGCAGTATTTTGGCCCAGGCACCCGGCTGACAGTGCTCGGTAAGCGGGGGCTCCCGCTGAAGCCCCGGAACTGGGGAGGGGGCGCCCCGGGACGCCGGGGGCGTCGCAGGGCCAGTTTCTGTGCCGCGTCTCGGGGCTGTGAGCCAAAAACATTCAGTACTTC	NNNNNNNNNNNNNNNNNNNNNNNNNNNNNNNNNNNNNNNNNNNNNNNNNNNNNNNNNNNNNNNNNNNNNNNNNNNNNNNNNNNNNNNNNNNNNNNNNNNNNNNNNNNNNNNNNNNNNNNNNNNNNNNNNNNNNNNNNNNNNNNNNNNNNNNNNNNNNNNNNNNNNNNNNNNNNNNNNNNNNNNNNNNNNNNNNNNNNNNN	TRBV29-1*00(248)	TRBD1*00(60)	TRBJ2-4*00(259)		700|706|734|0|6||30.0	17|29|36|113|125||60.0	20|42|70|178|200||110.0												TGCAGCTCAGTTGGGGGAGCTAGCGGGAACACAGATACGCAGTATTTTGGCCCAGGCACCCGGCTGACAGTGCTCGGTAAGCGGGGGCTCCCGCTGAAGCCCCGGAACTGGGGAGGGGGCGCCCCGGGACGCCGGGGGCGTCGCAGGGCCAGTTTCTGTGCCGCGTCTCGGGGCTGTGAGCCAAAAACATTCAGTACTTC	45								CSSVGGASGNTDTQYFGPGTRLTVLGKRGLPLK_PELGRGRPGTPGASQGQFLCRVSGL*AKNIQYF		:::::::::0:-8:6:113:-5:5:125:178:0:200:::	TLML_18_	DNA
366	CLONES_TRBTLML_18__infusion_TCR-J_Dep_TCR-V_genomic_500_ATTGAGGA_merged_2500000.txt	1645	26	0.000149437	TGCAGCGTTGAGGGGGACTAACCTCTACGTGTCTCCCATCAAGAGACCCAGTACTTCGGGCCAGGCACGCGGCTCCTGGTGCTCGGTGAGCGCGGGCTGCTGGGGCGCGGGCGCGGGCGGCTTGGGTCTGGTTTTTGCGGGGAGTCCCCGGGCTGTGCTCTGGGGCCAACGTCCTGACTTTC	EEEEEEEEEEEEEEEEEEEEEEEEEEEEEEEEEEEEEEEEEEENNNNNNNNNNNNNNNNNNNNNNNNNNNNNNNNNNNNNNNNNNNNNNNNNNNNNNNNNNNNENNNNNNNNNNNNNNNNNNNNNNNNNNNNNNNNNNNNNNNNNNNNNNNNNNNNNNNNNNNNNNNNNNNNNNNNNNNNNN	TRBV29-1*00(294.3)	TRBD1*00(35),TRBD2*00(35)	TRBJ2-6*00(270)		700|711|734|0|11||55.0	19|26|36|101|108||35.0;16|23|48|13|20||35.0	19|45|73|156|182||130.0												TGCAGCGTTGAGGGGGACTAACCTCTACGTGTCTCCCATCAAGAGACCCAGTACTTCGGGCCAGGCACGCGGCTCCTGGTGCTCGGTGAGCGCGGGCTGCTGGGGCGCGGGCGCGGGCGGCTTGGGTCTGGTTTTTGCGGGGAGTCCCCGGGCTGTGCTCTGGGGCCAACGTCCTGACTTTC	36								CSVEGD*PLRVSHQETQYFGPGTRLLVLGE_RAAGARARAAWVWFLRGVPGLCSGANVLTF		:::::::::0:-3:11:101:-7:2:108:156:1:182:::	TLML_18_	DNA
367	CLONES_TRBTLML_18__infusion_TCR-J_Dep_TCR-V_genomic_500_ATTGAGGA_merged_2500000.txt	1653	26	0.000149437	TGTGCCAGCAGCTCGGACTACTGAGCTCCTACAATGAGCAGTTCTTC	EEEEEEEEEEEEEEEEEEEEEEEEEEEEEEEEEEEEEEEEEEEEEEE	TRBV7-2*00(397.2)	TRBD2*00(30)	TRBJ2-1*00(261.3)		580|593|617|0|13||65.0	17|23|48|14|20||30.0	17|42|70|22|47||125.0												TGTGCCAGCAGCTCGGACTACTGAGCTCCTACAATGAGCAGTTCTTC	36								CASSSDY*_SYNEQFF		:::::::::0:-4:13:14:-1:-9:20:22:3:47:::	TLML_18_	DNA
368	CLONES_TRBTLML_18__infusion_TCR-J_Dep_TCR-V_genomic_500_ATTGAGGA_merged_2500000.txt	1655	26	0.000149437	TGTGCCAGCAGTGGAGGTCCCAGGGGATATAACGAGCAGTACTTC	EEEEEEEEEEEEEEEEEEEEEEEEEEEEEEEEEEEEEEEEEEEEE	TRBV6-1*00(314.4)	TRBD1*00(30)	TRBJ2-7*00(208.1)		516|529|553|0|13||65.0	16|22|36|20|26||30.0	25|39|67|31|45||70.0												TGTGCCAGCAGTGGAGGTCCCAGGGGATATAACGAGCAGTACTTC	36								CASSGGPRGYNEQYF		:::::::::0:-4:13:20:-4:-2:26:31:-5:45:::	TLML_18_	DNA
369	CLONES_TRBTLML_18__infusion_TCR-J_Dep_TCR-V_genomic_500_ATTGAGGA_merged_2500000.txt	1662	26	0.000149437	TGCACCAGCAGCCAAGTGTGTTATCTCCTACGAGCAGTACTTC	EEEEEEEEEEEEEEEEEEEEEEEEEEEEEEEEEEEEEEEEEEE	TRBV1*00(548.7)		TRBJ2-7*00(165)		533|549|570|0|16||80.0		20|39|67|24|43||95.0												TGCACCAGCAGCCAAGTGTGTTATCTCCTACGAGCAGTACTTC	36								CTSSQVC_ISYEQYF		:::::::::0:-1:16:::::24:0:43:::	TLML_18_	DNA
370	CLONES_TRBTLML_18__infusion_TCR-J_Dep_TCR-V_genomic_500_ATTGAGGA_merged_2500000.txt	1664	26	0.000149437	TGTGCCAGCAGTTTGGGAGAAGGGGCAGATACGCAGTATTTT	EEEEEEEEEEEEEEEEEEEEEEEEEEEEEEEEEEEEEEEEEE	TRBV28*00(200)	TRBD1*00(25),TRBD2*00(25)	TRBJ2-3*00(225)		564|578|601|0|14||70.0	17|22|36|20|25||25.0;25|30|48|14|19||25.0	24|41|69|25|42||85.0												TGTGCCAGCAGTTTGGGAGAAGGGGCAGATACGCAGTATTTT	36								CASSLGEGADTQYF		:::::::::0:-3:14:20:-5:-2:25:25:-4:42:::	TLML_18_	DNA
371	CLONES_TRBTLML_18__infusion_TCR-J_Dep_TCR-V_genomic_500_ATTGAGGA_merged_2500000.txt	1673	25	0.00014369	TGTGCCAGCAGTGAAGCGCTTCGTTTGGGGGATACGCAGTATTTTGGCCCAGGCACCCGGCTGACAGTGCTCGGTAAGCGGGGGCTCCCGCTGAAGCCCCGGAACTGGGGAGGGGGCGCCCCGGGACGCCGGGGGCGTCGCAGGGCCAGTTTCTGTGCCGCGTCTCGGGGCTGTGAGCCAAAAACATTCAGTACTTC	EEEEEEEEEEEEEEEEEEEEEEEEEEEEEEEEEEEEEEEEEEEEEEEEEEEEEEEEEEEEEEEEEEEEEEEEEEEEEEEEEEEEEEEEEEEEEEEEEEEEEEEEEEEEEEEEEEEEEEEEEEEEEEEEEEEEEEEEEEEEEEEEEEEEEEEEEEEEEEEEEEEEEEEEEEEEEEEEEEEEEEEEEEEEEEEEEEEEE	TRBV6-1*00(285)	TRBD1*00(60)	TRBJ2-4*00(225),TRBJ2-3*00(215)		516|538|553|0|22||110.0	17|29|36|110|122||60.0	20|42|70|175|197||110.0;32|41|69|188|197|ST37CST40C|13.0												TGTGCCAGCAGTGAAGCGCTTCGTTTGGGGGATACGCAGTATTTTGGCCCAGGCACCCGGCTGACAGTGCTCGGTAAGCGGGGGCTCCCGCTGAAGCCCCGGAACTGGGGAGGGGGCGCCCCGGGACGCCGGGGGCGTCGCAGGGCCAGTTTCTGTGCCGCGTCTCGGGGCTGTGAGCCAAAAACATTCAGTACTTC	36								CASSEALRLGDTQYFGPGTRLTVLGKRGLPLKP_ELGRGRPGTPGASQGQFLCRVSGL*AKNIQYF		:::::::::0:5:22:110:-5:5:122:175:0:197:::	TLML_18_	DNA
372	CLONES_TRBTLML_18__infusion_TCR-J_Dep_TCR-V_genomic_500_ATTGAGGA_merged_2500000.txt	1674	25	0.00014369	TGTGCCAGTAGTCGACCTCGGCGGGAGTGGGCTGACTATGGCTACACCTTC	EEEEEEEEEEEEEEEEEEEEEEEEEEEEEEEEEEEEEEEEEEEEEEEEEEE	TRBV19*00(483.7)	TRBD2*00(35)	TRBJ1-2*00(229)		559|571|596|0|12||60.0	23|30|48|20|27||35.0	19|40|68|30|51|SA22G|89.0												TGTGCCAGTAGTCGACCTCGGCGGGAGTGGGCTGACTATGGCTACACCTTC	36								CASSRPRREWADYGYTF		:::::::::0:-5:12:20:-7:-2:27:30:1:51:::	TLML_18_	DNA
373	CLONES_TRBTLML_18__infusion_TCR-J_Dep_TCR-V_genomic_500_ATTGAGGA_merged_2500000.txt	1675	25	0.00014369	TGTGCCAGCAGCGTAGCACCAGGGCCGAACACCGGGGAGCTGTTTTTT	EEEEEEEEEEEEEEEEEEEEEEEEEEEEEEEEEEEEEEEEEEEEEEEE	TRBV9*00(474.4)	TRBD1*00(25),TRBD2*00(25)	TRBJ2-2*00(255)		559|576|595|0|17||85.0	16|21|36|19|24||25.0;28|33|48|20|25||25.0	20|43|71|25|48||115.0												TGTGCCAGCAGCGTAGCACCAGGGCCGAACACCGGGGAGCTGTTTTTT	36								CASSVAPGPNTGELFF		:::::::::0:1:17:19:-4:-3:24:25:0:48:::	TLML_18_	DNA
374	CLONES_TRBTLML_18__infusion_TCR-J_Dep_TCR-V_genomic_500_ATTGAGGA_merged_2500000.txt	1677	25	0.00014369	TGCAGTGCTAGAGATGCGACAGGGGTCTTGTACGAGCAGTACTTC	EEEEEEEEEEEEEEEEEEEEEEEEEEEEEEEEEEEEEEEEEEEEE	TRBV20-1*00(908.7)	TRBD1*00(40)	TRBJ2-7*00(215)		759|774|793|0|15||75.0	14|22|36|17|25||40.0	24|39|67|30|45||75.0												TGCAGTGCTAGAGATGCGACAGGGGTCTTGTACGAGCAGTACTTC	36								CSARDATGVLYEQYF		:::::::::0:1:15:17:-2:-2:25:30:-4:45:::	TLML_18_	DNA
375	CLONES_TRBTLML_18__infusion_TCR-J_Dep_TCR-V_genomic_500_ATTGAGGA_merged_2500000.txt	1680	25	0.00014369	TGTGCCAGCAGCCAAGGATCGTACTTTACGCCCCTCCACTTT	EEEEEEEEEEEEEEEEEEEEEEEEEEEEEEEEEEEEEEEEEE	TRBV3-1*00(393.1),TRBV3-2*00(377.1)		TRBJ1-6*00(183.1)		543|559|580|0|16||80.0;543|559|580|0|16||80.0		33|45|73|30|42||60.0												TGTGCCAGCAGCCAAGGATCGTACTTTACGCCCCTCCACTTT	36								CASSQGSYFTPLHF		:::::::::0:-1:16:::::30:-13:42:::	TLML_18_	DNA
376	CLONES_TRBTLML_18__infusion_TCR-J_Dep_TCR-V_genomic_500_ATTGAGGA_merged_2500000.txt	1692	24	0.000137942	TGTGCCAGCAGCATCATGCACGGTAACCAAGAGACCCAGTACTTCGGGCCAGGCACGCGGCTCCTGGTGCTCGGTGAGCGCGGGCTGCTGGGGCGCGGGCGCGGGCGGCTTGGGTCTGGTTTTTGCGGGGAGTCCCCGGGCTGTGCTCTGGGGCCAACGTCCTGACTTTC	NNNNNNNNNNNNNNNNNNNNNNNNNNNNNNNNNNNNNNNNNNNNNNNEEEEEEEEEEEEEEEEENNNNNNNNNNNNNNNNNNNNNNNNNNNNNNNNNNNNNNNNNNNNNNNNNNNNNNNNNNNNNNNNNNNNNNNNNNNNNNNNNNNNNNNNNNNNNNNNNNNNNNNNNN	TRBV11-2*00(673.3)	TRBD1*00(35),TRBD2*00(30)	TRBJ2-6*00(270)		522|534|559|0|12||60.0	19|26|36|89|96||35.0;10|16|48|130|136||30.0	19|45|73|144|170||130.0												TGTGCCAGCAGCATCATGCACGGTAACCAAGAGACCCAGTACTTCGGGCCAGGCACGCGGCTCCTGGTGCTCGGTGAGCGCGGGCTGCTGGGGCGCGGGCGCGGGCGGCTTGGGTCTGGTTTTTGCGGGGAGTCCCCGGGCTGTGCTCTGGGGCCAACGTCCTGACTTTC	36								CASSIMHGNQETQYFGPGTRLLVLGERG_AGARARAAWVWFLRGVPGLCSGANVLTF		:::::::::0:-5:12:89:-7:2:96:144:1:170:::	TLML_18_	DNA
377	CLONES_TRBTLML_18__infusion_TCR-J_Dep_TCR-V_genomic_500_ATTGAGGA_merged_2500000.txt	1693	24	0.000137942	TGCAGCGTTGGGGATTGGACCGAGACAGGGGTCTCTGGAAACACCATATATTTT	EEEEEEEEEEEEEEEEEEEEEEEEEEEEEEEEEEEEEEEEEEEEEEEEEEEEEE	TRBV29-1*00(280)	TRBD1*00(44)	TRBJ1-3*00(250)		700|710|734|0|10||50.0	10|22|36|19|31|SG13A|44.0	20|42|70|32|54||110.0												TGCAGCGTTGGGGATTGGACCGAGACAGGGGTCTCTGGAAACACCATATATTTT	36								CSVGDWTETGVSGNTIYF		:::::::::0:-4:10:19:2:-2:31:32:0:54:::	TLML_18_	DNA
378	CLONES_TRBTLML_18__infusion_TCR-J_Dep_TCR-V_genomic_500_ATTGAGGA_merged_2500000.txt	1695	24	0.000137942	TGTGCCAGCAGCCAAGGTGAGACAGACAGAGGAGCACAGATACGCAGTATTTT	EEEEEEEEEEEEEEEEEEEEEEEEEEEEEEEEEEEEEEEEEEEEEEEEEEEEE	TRBV3-1*00(304.3),TRBV3-2*00(304.3)	TRBD1*00(25)	TRBJ2-3*00(245)		543|559|580|0|16||80.0;543|559|580|0|16||80.0	14|19|36|20|25||25.0	20|41|69|32|53||105.0												TGTGCCAGCAGCCAAGGTGAGACAGACAGAGGAGCACAGATACGCAGTATTTT	36								CASSQGETD_RSTDTQYF		:::::::::0:-1:16:20:-2:-5:25:32:0:53:::	TLML_18_	DNA
379	CLONES_TRBTLML_18__infusion_TCR-J_Dep_TCR-V_genomic_500_ATTGAGGA_merged_2500000.txt	1700	24	0.000137942	TGTGCCAGCAGCTTAGAACGCGGAGCCCAGAACTATGGCTACACCTTC	EEEEEEEEEEEEEEEEEEEEEEEEEEEEEEEEEEEEEEEEEEEEEEEE	TRBV11-2*00(537.9),TRBV11-3*00(505.9),TRBV11-1*00(484.9)		TRBJ1-2*00(148.9)		522|539|559|0|17||85.0;521|538|558|0|17||85.0;531|547|568|0|16||80.0		22|40|68|30|48||90.0												TGTGCCAGCAGCTTAGAACGCGGAGCCCAGAACTATGGCTACACCTTC	36								CASSLERGAQNYGYTF		:::::::::0:0:17:::::30:-2:48:::	TLML_18_	DNA
380	CLONES_TRBTLML_18__infusion_TCR-J_Dep_TCR-V_genomic_500_ATTGAGGA_merged_2500000.txt	1715	24	0.000137942	TGTGCCAGCATAATGCCGGGGAGCTGTTTTTT	EEEEEEEEEEEEEEEEEEEEEEEEEEEEEEEE	TRBV28*00(258.7)		TRBJ2-2*00(224.3)		564|574|601|0|10||50.0		26|43|71|15|32||85.0												TGTGCCAGCATAATGCCGGGGAGCTGTTTTTT	36								CASIM_GELFF		:::::::::0:-7:10:::::15:-6:32:::	TLML_18_	DNA
381	CLONES_TRBTLML_18__infusion_TCR-J_Dep_TCR-V_genomic_500_ATTGAGGA_merged_2500000.txt	1719	23	0.000132195	TGTGCCAGCAACGGACAGGGGGGGGGAAACATTCAGTACTTCGGCGCCGGGACCCGGCTCTCAGTGCTGGGTAAGCTGGGGCCGCCGGGGGACCGGGGACGAGACTGCGCTCGGGTTTTTGTGCGGGGCTCGGGGGCCGTGACCAAGAGACCCAGTACTTC	NNNNNNNNNNNNNNNNNNNNNNNNNNNNNNNNNNNNNNNNNNNNNNNNNNNNNNNNNNNNNNNNNNNNNNNNNNNNNNNNNNNNNNNNNNNNNNNNNEEEEEEEEEEEEEEEEEEEEEEEEEEEEEEEEEEEEEEEEEEEEEEEEEEEEEEEEEEEEEEEE	TRBV12-3*00(598.5),TRBV12-4*00(598.5)	TRBD1*00(50)	TRBJ2-5*00(235.8),TRBJ2-4*00(210)		530|540|567|0|10||50.0;530|540|567|0|10||50.0	13|23|36|12|22||50.0	20|40|68|141|161||100.0;33|42|70|152|161||45.0												TGTGCCAGCAACGGACAGGGGGGGGGAAACATTCAGTACTTCGGCGCCGGGACCCGGCTCTCAGTGCTGGGTAAGCTGGGGCCGCCGGGGGACCGGGGACGAGACTGCGCTCGGGTTTTTGTGCGGGGCTCGGGGGCCGTGACCAAGAGACCCAGTACTTC	36								CASNGQGGGNIQYFGAGTRLSVLGKLG_AGGPGTRLRSGFCAGLGGRDQETQYF		:::::::::0:-7:10:12:-1:-1:22:141:0:161:::	TLML_18_	DNA
382	CLONES_TRBTLML_18__infusion_TCR-J_Dep_TCR-V_genomic_500_ATTGAGGA_merged_2500000.txt	1728	23	0.000132195	TGTGCCAGTAGTACTCACCGACAGTATTGGGATCAGCCCCAGCATTTT	EEEEEEEEEEEEEEEEEEEEEEEEEEEEEEEEEEEEEEEEEEEEEEEE	TRBV19*00(567.5)	TRBD1*00(25)	TRBJ1-5*00(89.1)		559|572|596|0|13||65.0	14|19|36|19|24||25.0	25|42|70|31|48||85.0												TGTGCCAGTAGTACTCACCGACAGTATTGGGATCAGCCCCAGCATTTT	36								CASSTHRQYWDQPQHF		:::::::::0:-4:13:19:-2:-5:24:31:-5:48:::	TLML_18_	DNA
383	CLONES_TRBTLML_18__infusion_TCR-J_Dep_TCR-V_genomic_500_ATTGAGGA_merged_2500000.txt	1729	23	0.000132195	TGTGCCAGCTCACTAGGAAGTGCGGGGATCAATCAGCCCCAGCATTTT	EEEEEEEEEEEEEEEEEEEEEEEEEEEEEEEEEEEEEEEEEEEEEEEE	TRBV18*00(593)	TRBD2*00(25)	TRBJ1-5*00(233.6)		702|715|739|0|13||65.0	23|28|48|21|26||25.0	23|42|70|29|48||95.0												TGTGCCAGCTCACTAGGAAGTGCGGGGATCAATCAGCCCCAGCATTTT	36								CASSLGSAGINQPQHF		:::::::::0:-4:13:21:-7:-4:26:29:-3:48:::	TLML_18_	DNA
384	CLONES_TRBTLML_18__infusion_TCR-J_Dep_TCR-V_genomic_500_ATTGAGGA_merged_2500000.txt	1730	23	0.000132195	TGTGCCGTCCCCAAGGGAAGGACAGAAGGGACTCACCCCTCCACTTT	EEEEEEEEEEEEEEEEEEEEEEEEEEEEEEEEEEEEEEEEEEEEEEE	TRBV11-3*00(620)	TRBD1*00(30)	TRBJ1-6*00(199)		521|527|558|0|6||30.0	13|19|36|19|25||30.0	30|45|73|32|47||75.0												TGTGCCGTCCCCAAGGGAAGGACAGAAGGGACTCACCCCTCCACTTT	36								CAVPKGRT_RDSPLHF		:::::::::0:-11:6:19:-1:-5:25:32:-10:47:::	TLML_18_	DNA
385	CLONES_TRBTLML_18__infusion_TCR-J_Dep_TCR-V_genomic_500_ATTGAGGA_merged_2500000.txt	1734	23	0.000132195	TGTGCCAGCATTGGGCAACATAGCAATCAGCCCCAGCATTTT	EEEEEEEEEEEEEEEEEEEEEEEEEEEEEEEEEEEEEEEEEE	TRBV28*00(469.3)		TRBJ1-5*00(255)		564|574|601|0|10||50.0		19|42|70|19|42||115.0												TGTGCCAGCATTGGGCAACATAGCAATCAGCCCCAGCATTTT	36								CASIGQHSNQPQHF		:::::::::0:-7:10:::::19:1:42:::	TLML_18_	DNA
386	CLONES_TRBTLML_18__infusion_TCR-J_Dep_TCR-V_genomic_500_ATTGAGGA_merged_2500000.txt	1740	23	0.000132195	TGTGCCAGCAGCCCTACCCTGTCCTACGAGCAGTACTTC	EEEEEEEEEEEEEEEEEEEEEEEEEEEEEEEEEEEEEEE	TRBV12-3*00(981.4),TRBV12-4*00(933.4)	TRBD1*00(25)	TRBJ2-7*00(228.4)		530|541|567|0|11||55.0;530|541|567|0|11||55.0	3|8|36|16|21||25.0	21|39|67|21|39||90.0												TGTGCCAGCAGCCCTACCCTGTCCTACGAGCAGTACTTC	36								CASSPTLSYEQYF		:::::::::0:-6:11:16:9:-16:21:21:-1:39:::	TLML_18_	DNA
387	CLONES_TRBTLML_18__infusion_TCR-J_Dep_TCR-V_genomic_500_ATTGAGGA_merged_2500000.txt	1743	22	0.000126447	TGTGCCAGCAGCGTCGGTCCGGCCGATACGCAGTATTTTGGCCCAGGCACCCGGCTGACAGTGCTCGGTAAGCGGGGGCTCCCGCTGAAGCCCCGGAACTGGGGAGGGGGCGCCCCGGGACGCCGGGGGCGTCGCAGGGCCAGTTTCTGTGCCGCGTCTCGGGGCTGTGAGCCAAAAACATTCAGTACTTC	NNNNNNNNNNNNNNNNNNNNNNNNNNNNNNNNNNNNNNNNNNNNNNNNNNNNNNNNNNNNNNNNNNNNNNNNNNNNNNNNNNNNNNNNNNNNNNNNNNNNNNNNNNNNNNNNNNNNNNNNNNNNNNNNNNNNNNNNNNNNNNNNNNNNNNNNNNNNNNNNNNNNNNNNENNNNNNNNNNNNNNNNNNNNNN	TRBV9*00(214.2)	TRBD1*00(60)	TRBJ2-4*00(272)		559|573|595|0|14||70.0	17|29|36|104|116||60.0	20|42|70|169|191||110.0												TGTGCCAGCAGCGTCGGTCCGGCCGATACGCAGTATTTTGGCCCAGGCACCCGGCTGACAGTGCTCGGTAAGCGGGGGCTCCCGCTGAAGCCCCGGAACTGGGGAGGGGGCGCCCCGGGACGCCGGGGGCGTCGCAGGGCCAGTTTCTGTGCCGCGTCTCGGGGCTGTGAGCCAAAAACATTCAGTACTTC	36								CASSVGPADTQYFGPGTRLTVLGKRGLPLKPR_LGRGRPGTPGASQGQFLCRVSGL*AKNIQYF		:::::::::0:-2:14:104:-5:5:116:169:0:191:::	TLML_18_	DNA
388	CLONES_TRBTLML_18__infusion_TCR-J_Dep_TCR-V_genomic_500_ATTGAGGA_merged_2500000.txt	1744	22	0.000126447	TGTGCCAGCAGCCAGGTGGATGGAGAGACCCAGTACTTCGGGCCAGGCACGCGGCTCCTGGTGCTCGGTGAGCGCGGGCTGCTGGGGCGCGGGCGCGGGCGGCTTGGGTCTGGTTTTTGCGGGGAGTCCCCGGGCTGTGCTCTGGGGCCAACGTCCTGACTTTC	EEEEEEEEEEEEEEEEEEEEEEEEEEEEEEEEEEEEEEEEEEEEEEEEEEEEEEEEEEEEEEEEEEEEEEEEEEEEEEEEEEEEENNNNNNNNNNENNNNNNNNNNNNENNNNEENNNNNNNNNNNENNNNNNNNNNEENNNNNNJNNNNNNNNNNNNNNNENN	TRBV3-1*00(190),TRBV3-2*00(190)	TRBD1*00(35),TRBD2*00(30)	TRBJ2-6*00(270)		543|557|580|0|14||70.0;543|557|580|0|14||70.0	19|26|36|83|90||35.0;10|16|48|124|130||30.0	19|45|73|138|164||130.0												TGTGCCAGCAGCCAGGTGGATGGAGAGACCCAGTACTTCGGGCCAGGCACGCGGCTCCTGGTGCTCGGTGAGCGCGGGCTGCTGGGGCGCGGGCGCGGGCGGCTTGGGTCTGGTTTTTGCGGGGAGTCCCCGGGCTGTGCTCTGGGGCCAACGTCCTGACTTTC	36								CASSQVDGETQYFGPGTRLLVLGERGL_GARARAAWVWFLRGVPGLCSGANVLTF		:::::::::0:-3:14:83:-7:2:90:138:1:164:::	TLML_18_	DNA
389	CLONES_TRBTLML_18__infusion_TCR-J_Dep_TCR-V_genomic_500_ATTGAGGA_merged_2500000.txt	1745	22	0.000126447	TGTGCCAGCCGGCTGGGAATCAAGACCCAGTACTTCGGGCCAGGCACGCGGCTCCTGGTGCTCGGTGAGCGCGGGCTGCTGGGGCGCGGGCGCGGGCGGCTTGGGTCTGGTTTTTGCGGGGAGTCCCCGGGCTGTGCTCTGGGGCCAACGTCCTGACTTTC	EEEEEEEEEEEEEEEEEEEEEEEEEENNNNNNNNNNNNNNNNNNNNNNNNNNNNNNNNNNNEEEEEEEEEEENNNNNNNNNNNNNNNNNNNNNNNNNNNNNNNNNNNNNNNNNNNNNNNNNNNNNNNNNNNNNNNNNNNNNNNNNNNNNNNNNNNNNNNNN	TRBV21-1*00(494)	TRBD1*00(35),TRBD2*00(30)	TRBJ2-6*00(270)		544|553|581|0|9||45.0	19|26|36|80|87||35.0;10|16|48|121|127||30.0	19|45|73|135|161||130.0												TGTGCCAGCCGGCTGGGAATCAAGACCCAGTACTTCGGGCCAGGCACGCGGCTCCTGGTGCTCGGTGAGCGCGGGCTGCTGGGGCGCGGGCGCGGGCGGCTTGGGTCTGGTTTTTGCGGGGAGTCCCCGGGCTGTGCTCTGGGGCCAACGTCCTGACTTTC	36								CASRLGIKTQYFGPGTRLLVLGERGLL_ARARAAWVWFLRGVPGLCSGANVLTF		:::::::::0:-8:9:80:-7:2:87:135:1:161:::	TLML_18_	DNA
390	CLONES_TRBTLML_18__infusion_TCR-J_Dep_TCR-V_genomic_500_ATTGAGGA_merged_2500000.txt	1747	22	0.000126447	TGCGCCAGCAGCTTGCCGGGCCAAGGCTCTCTGGGGCCAACGTCCTGACTTTC	EEEEEEEEEEEEEEEEEEEEEEEEEEEEEEEEEEEEEEEEEEEEEEEEEEEEE	TRBV5-1*00(365)	TRBD1*00(25),TRBD2*00(25)	TRBJ2-6*00(263.3)		554|569|590|0|15||75.0	10|15|36|15|20||25.0;14|19|48|15|20||25.0	20|45|73|28|53||125.0												TGCGCCAGCAGCTTGCCGGGCCAAGGCTCTCTGGGGCCAACGTCCTGACTTTC	36								CASSLPGQG_SGANVLTF		:::::::::0:-1:15:15:2:-9:20:28:0:53:::	TLML_18_	DNA
391	CLONES_TRBTLML_18__infusion_TCR-J_Dep_TCR-V_genomic_500_ATTGAGGA_merged_2500000.txt	1748	22	0.000126447	TGTGCCAGCAGCTTAGCGGCGAGGCTAGCGGGAGTCAGGGGCCCCCTTC	EEEEEEEEEEEEEEEEEEEEEEEEEEEEEEEEEEEEEEEEEEEEEEEEE	TRBV7-2*00(204.2),TRBV7-8*00(188.2)	TRBD2*00(50)	TRBJ2-7*00(159.2)		580|598|617|0|18||90.0;567|585|604|0|18||90.0	20|30|48|24|34||50.0	35|39|67|45|49||20.0												TGTGCCAGCAGCTTAGCGGCGAGGCTAGCGGGAGTCAGGGGCCCCCTTC	36								CASSLAAR_*RESGAPF		:::::::::0:1:18:24:-4:-2:34:45:-15:49:::	TLML_18_	DNA
392	CLONES_TRBTLML_18__infusion_TCR-J_Dep_TCR-V_genomic_500_ATTGAGGA_merged_2500000.txt	1749	22	0.000126447	TGTGCCAGTAGTCCAAGGACAGGGGGGATCAATCAGCCCCAGCATTTT	EEEEEEEEEEEEEEEEEEEEEEEEEEEEEEEEEEEEEEEEEEEEEEEE	TRBV19*00(340)	TRBD1*00(50)	TRBJ1-5*00(235)		559|571|596|0|12||60.0	13|23|36|16|26||50.0	23|42|70|29|48||95.0												TGTGCCAGTAGTCCAAGGACAGGGGGGATCAATCAGCCCCAGCATTTT	36								CASSPRTGGINQPQHF		:::::::::0:-5:12:16:-1:-1:26:29:-3:48:::	TLML_18_	DNA
393	CLONES_TRBTLML_18__infusion_TCR-J_Dep_TCR-V_genomic_500_ATTGAGGA_merged_2500000.txt	1750	22	0.000126447	TGTGCCAGTAGTGTAGACCCAGAACCCACCTACAATGAGCAGTTCTTC	EEEEEEEEEEEEEEEEEEEEEEEEEEEEEEEEEEEEEEEEEEEEEEEE	TRBV19*00(589)		TRBJ2-1*00(239.3)		559|576|596|0|17|SA571G|69.0		22|42|70|28|48||100.0												TGTGCCAGTAGTGTAGACCCAGAACCCACCTACAATGAGCAGTTCTTC	36								CASSVDPEPTYNEQFF		:::::::::0:0:17:::::28:-2:48:::	TLML_18_	DNA
394	CLONES_TRBTLML_18__infusion_TCR-J_Dep_TCR-V_genomic_500_ATTGAGGA_merged_2500000.txt	1751	22	0.000126447	TGTGCCAGCAGCTTGGGTGGGGGAGTACTTGTCAATGAGCAGTTCTTC	EEEEEEEEEEEEEEEEEEEEEEEEEEEEEEEEEEEEEEEEEEEEEEEE	TRBV7-6*00(399.2),TRBV7-7*00(367.2)	TRBD1*00(25),TRBD2*00(25)	TRBJ2-1*00(220)		576|590|613|0|14||70.0;585|599|622|0|14||70.0	18|23|36|18|23||25.0;25|30|48|20|25||25.0	26|42|70|32|48||80.0												TGTGCCAGCAGCTTGGGTGGGGGAGTACTTGTCAATGAGCAGTTCTTC	36								CASSLGGGVLVNEQFF		:::::::::0:-3:14:18:-6:-1:23:32:-6:48:::	TLML_18_	DNA
395	CLONES_TRBTLML_18__infusion_TCR-J_Dep_TCR-V_genomic_500_ATTGAGGA_merged_2500000.txt	1752	22	0.000126447	TGTGCCAGCAGCTATCAGACAGGCCGAGGAGAGGAGACCCAGTACTTC	EEEEEEEEEEEEEEEEEEEEEEEEEEEEEEEEEEEEEEEEEEEEEEEE	TRBV7-3*00(522.9)	TRBD1*00(30)	TRBJ2-5*00(126.8)		540|553|577|0|13||65.0	14|20|36|17|23||30.0	25|40|68|33|48||75.0												TGTGCCAGCAGCTATCAGACAGGCCGAGGAGAGGAGACCCAGTACTTC	36								CASSYQTGRGEETQYF		:::::::::0:-4:13:17:-2:-4:23:33:-5:48:::	TLML_18_	DNA
396	CLONES_TRBTLML_18__infusion_TCR-J_Dep_TCR-V_genomic_500_ATTGAGGA_merged_2500000.txt	1753	22	0.000126447	TGTGCCAGCAGCTACTTGTCGGGGGGGGTCTACAATGAGCAGTTCTTC	EEEEEEEEEEEEEEEEEEEEEEEEEEEEEEEEEEEEEEEEEEEEEEEE	TRBV6-5*00(1158.6)	TRBD1*00(25)	TRBJ2-1*00(235)		519|535|556|0|16|ST530C|64.0	18|23|36|20|25||25.0	23|42|70|29|48||95.0												TGTGCCAGCAGCTACTTGTCGGGGGGGGTCTACAATGAGCAGTTCTTC	36								CASSYLSGGVYNEQFF		:::::::::0:-1:16:20:-6:-1:25:29:-3:48:::	TLML_18_	DNA
397	CLONES_TRBTLML_18__infusion_TCR-J_Dep_TCR-V_genomic_500_ATTGAGGA_merged_2500000.txt	1754	22	0.000126447	TGTGCCAGCAAGAGACTAGCGGGAGGGGTCTACAATGAGCAGTTCTTC	EEEEEEEEEEEEEEEEEEEEEEEEEEEEEEEEEEEEEEEEEEEEEEEE	TRBV2*00(373.5)	TRBD2*00(70)	TRBJ2-1*00(235)		518|528|555|0|10||50.0	18|32|48|13|27||70.0	23|42|70|29|48||95.0												TGTGCCAGCAAGAGACTAGCGGGAGGGGTCTACAATGAGCAGTTCTTC	36								CASKRLAGGVYNEQFF		:::::::::0:-7:10:13:-2:0:27:29:-3:48:::	TLML_18_	DNA
398	CLONES_TRBTLML_18__infusion_TCR-J_Dep_TCR-V_genomic_500_ATTGAGGA_merged_2500000.txt	1758	22	0.000126447	TGTGCCAGCTCGGAGAGCGGCTCCTATAATTCACCCCTCCACTTT	EEEEEEEEEEEEEEEEEEEEEEEEEEEEEEEEEEEEEEEEEEEEE	TRBV18*00(689.2)		TRBJ1-6*00(251.6)		702|713|739|0|11||55.0		19|45|73|19|45||130.0												TGTGCCAGCTCGGAGAGCGGCTCCTATAATTCACCCCTCCACTTT	36								CASSESGSYNSPLHF		:::::::::0:-6:11:::::19:1:45:::	TLML_18_	DNA
399	CLONES_TRBTLML_18__infusion_TCR-J_Dep_TCR-V_genomic_500_ATTGAGGA_merged_2500000.txt	1769	22	0.000126447	TGTGCCAGCAGCTTGGTAGGAGGAGACACCATATATTTT	EEEEEEEEEEEEEEEEEEEEEEEEEEEEEEEEEEEEEEE	TRBV5-6*00(435),TRBV5-7*00(419),TRBV5-5*00(403)		TRBJ1-3*00(214)		550|566|586|0|16||80.0;551|567|587|0|16||80.0;549|565|585|0|16||80.0		24|42|70|21|39|SA27G|74.0												TGTGCCAGCAGCTTGGTAGGAGGAGACACCATATATTTT	36								CASSLVGGDTIYF		:::::::::0:0:16:::::21:-4:39:::	TLML_18_	DNA
400	CLONES_TRBTLML_18__infusion_TCR-J_Dep_TCR-V_genomic_500_ATTGAGGA_merged_2500000.txt	1773	22	0.000126447	TGTGCCAGCAGTGAAGCAGAGGGCAACGGGTACTTC	EEEEEEEEEEEEEEEEEEEEEEEEEEEEEEEEEEEE	TRBV6-1*00(430)	TRBD2*00(30)	TRBJ2-7*00(171.6)		516|533|553|0|17||85.0	27|33|48|18|24||30.0	32|39|67|29|36||35.0												TGTGCCAGCAGTGAAGCAGAGGGCAACGGGTACTTC	36								CASSEAEGNGYF		:::::::::0:0:17:18:-11:1:24:29:-12:36:::	TLML_18_	DNA
401	CLONES_TRBTLML_18__infusion_TCR-J_Dep_TCR-V_genomic_500_ATTGAGGA_merged_2500000.txt	1781	21	0.000120699	TGTGCCAGCAGCCCGGGGGGGACTAGCTACAATGAGCAGTTCTTCGGGCCAGGGACACGGCTCACCGTGCTAGGTAAGAAGGGGGCTCCAGGTGGGAGAGAGGGTGAGCAGCCCAGCCTGCACGACCCCAGAACCCTGTTCTTAGGGGAGTGGACACTGGGCAATCCAGGGCCCTCCTCGAGGGAAGCGGGGTTTGCGCCAGGGTCCCCAGGGCTGTGCGAACACCGGGGAGCTGTTTTTT	EEEEEEEEEEEEEEEEEEEEEEEEEEEEEEENNNNNNNNNNNNNNNNNNNNNNNNNNNNNNNNNNNNNNNNNNNNNNNNNNNNNNNNNNNNNNNNNNNNNNNNEEEENNNNNNNNNNNNNNNNNNNNNNNNNNNNNNNNNNNNNNNNNNNNNNNNNNNNNNNNNNNNNNNNNNNNNNNNNNNNNNNNNNNNNNNNNNNNNNNNNNNNNNNNNNNNNNNNNNNNNNNNNNNNNNNNNNNNNN	TRBV7-7*00(298.9),TRBV7-6*00(266.9)	TRBD2*00(50)	TRBJ2-2*00(257.7),TRBJ2-1*00(235)		585|597|622|0|12||60.0;576|588|613|0|12||60.0	28|38|48|167|177||50.0	19|43|71|217|241||120.0;30|42|70|229|241|SA34TSC38TSC41T|12.0												TGTGCCAGCAGCCCGGGGGGGACTAGCTACAATGAGCAGTTCTTCGGGCCAGGGACACGGCTCACCGTGCTAGGTAAGAAGGGGGCTCCAGGTGGGAGAGAGGGTGAGCAGCCCAGCCTGCACGACCCCAGAACCCTGTTCTTAGGGGAGTGGACACTGGGCAATCCAGGGCCCTCCTCGAGGGAAGCGGGGTTTGCGCCAGGGTCCCCAGGGCTGTGCGAACACCGGGGAGCTGTTTTTT	36								CASSPGGTSYNEQFFGPGTRLTVLGKKGAPGGREGEQPSL_TTPEPCS*GSGHWAIQGPPRGKRGLRQGPQGCANTGELFF		:::::::::0:-5:12:167:-12:6:177:217:1:241:::	TLML_18_	DNA
402	CLONES_TRBTLML_18__infusion_TCR-J_Dep_TCR-V_genomic_500_ATTGAGGA_merged_2500000.txt	1782	21	0.000120699	TGTGCCAGCAGCCCAAGGGATAGGGGCAACACTGAAGCTTTCTTTGGACAAGGCACCAGACTCACAGTTGTAGGTAAGACATTTTTCAGGTTCTTTTGCAGATCCGTCACAGGGAAAAGTGGGTCCACAGTGTCCCTTTTAGAGTGGCTATATTCTTATGTGCTAACTATGGCTACACCTTC	EEEEEEEEEEEEEEEEEEEEEEEEEEENNNNNNNNNNNNNNNNNNNNNNNNNNNNNNNNNNNNNNNNNNNNNNNNNNNNNNNNNNNNNNNNNNNNNNNEEEEEEEEENNNNNNNNNNNNNNNNNNNNNNNNNNNNNNNNNNNNNNNNNNNNNNNNNNNNNNNNNNNNNNNNNNNNNNNNNNN	TRBV28*00(319.2)	TRBD1*00(34)	TRBJ1-2*00(245),TRBJ1-1*00(230)		564|575|601|0|11||55.0	12|22|36|16|26|SC16T|34.0	19|40|68|161|182||105.0;36|40|68|178|182|ST39C|4.0												TGTGCCAGCAGCCCAAGGGATAGGGGCAACACTGAAGCTTTCTTTGGACAAGGCACCAGACTCACAGTTGTAGGTAAGACATTTTTCAGGTTCTTTTGCAGATCCGTCACAGGGAAAAGTGGGTCCACAGTGTCCCTTTTAGAGTGGCTATATTCTTATGTGCTAACTATGGCTACACCTTC	36								CASSPRDRGNTEAFFGQGTRLTVVGKTFFR_LLQIRHREKWVHSVPFRVAIFLCANYGYTF		:::::::::0:-6:11:16:0:-2:26:161:1:182:::	TLML_18_	DNA
403	CLONES_TRBTLML_18__infusion_TCR-J_Dep_TCR-V_genomic_500_ATTGAGGA_merged_2500000.txt	1784	21	0.000120699	TGTGCCAGCAGCGGTGGGGGACCCCTCTCTGGGGCCAACGTCCTGACTTTC	EEEEEEEEEEEEEEEEEEEEEEEEEEEEEEEEEEEEEEEEEEEEEEEEEEE	TRBV7-3*00(507.5)	TRBD1*00(25),TRBD2*00(25)	TRBJ2-6*00(263.3)		540|552|577|0|12||60.0	2|7|36|21|26||25.0;16|21|48|17|22||25.0	20|45|73|26|51||125.0												TGTGCCAGCAGCGGTGGGGGACCCCTCTCTGGGGCCAACGTCCTGACTTTC	36								CASSGGGPLSGANVLTF		:::::::::0:-5:12:21:10:-17:26:26:0:51:::	TLML_18_	DNA
404	CLONES_TRBTLML_18__infusion_TCR-J_Dep_TCR-V_genomic_500_ATTGAGGA_merged_2500000.txt	1802	20	0.000114952	TGTGCCAGCAGCGCCATGGGACAGGGGGCTTTCGATGAGCAGTTCTTCGGGCCAGGGACACGGCTCACCGTGCTAGGTAAGAAGGGGGCTCCAGGTGGGAGAGAGGGTGAGCAGCCCAGCCTGCACGACCCCAGAACCCTGTTCTTAGGGGAGTGGACACTGGGCAATCCAGGGCCCTCCTCGAGGGAAGCGGGGTTTGCGCCAGGGTCCCCAGGGCTGTGCGAACACCGGGGAGCTGTTTTTT	EEEEEEEEEEEEEEEEEEEEEEEEEEEEEEEEEEEEENNNNNNNNNNNNNNNNNNNNNNNNNNNNNNNNNNNNNNNNNNNNNNNNNNNNNNNNNNNNNNNNNNNNNNNNNNNNNEEEEEEEEEEEEEEEEEEEEEEEEEEEEEEEEEEEENNNNNNNNNNNNNNNNNNNNNNNNNNNNNNNNNNNNNNNNNNNNNNNNNNNNNNNNNNNNNNNNNNNNNNNNNNNNNNNNNNNNNNNNNNNNNN	TRBV7-3*00(417.5)	TRBD1*00(60)	TRBJ2-2*00(259)		540|552|577|0|12||60.0	12|24|36|17|29||60.0	19|43|71|220|244||120.0												TGTGCCAGCAGCGCCATGGGACAGGGGGCTTTCGATGAGCAGTTCTTCGGGCCAGGGACACGGCTCACCGTGCTAGGTAAGAAGGGGGCTCCAGGTGGGAGAGAGGGTGAGCAGCCCAGCCTGCACGACCCCAGAACCCTGTTCTTAGGGGAGTGGACACTGGGCAATCCAGGGCCCTCCTCGAGGGAAGCGGGGTTTGCGCCAGGGTCCCCAGGGCTGTGCGAACACCGGGGAGCTGTTTTTT	36								CASSAMGQGAFDEQFFGPGTRLTVLGKKGAPGGREGEQPSL_TTPEPCS*GSGHWAIQGPPRGKRGLRQGPQGCANTGELFF		:::::::::0:-5:12:17:0:0:29:220:1:244:::	TLML_18_	DNA
405	CLONES_TRBTLML_18__infusion_TCR-J_Dep_TCR-V_genomic_500_ATTGAGGA_merged_2500000.txt	1803	20	0.000114952	TGTGCCAGCAGCCCCTCCCCGGGACTAGGTCTTCCGGAGACCCAGTACTTC	EEEEEEEEEEEEEEEEEEEEEEEEEEEEEEEEEEEEEEEEEEEEEEEEEEE	TRBV7-2*00(849.5)	TRBD2*00(55)	TRBJ2-5*00(212.3)		580|592|617|0|12||60.0	13|24|48|17|28||55.0	25|40|68|36|51||75.0												TGTGCCAGCAGCCCCTCCCCGGGACTAGGTCTTCCGGAGACCCAGTACTTC	36								CASSPSPGLGLPETQYF		:::::::::0:-5:12:17:3:-8:28:36:-5:51:::	TLML_18_	DNA
406	CLONES_TRBTLML_18__infusion_TCR-J_Dep_TCR-V_genomic_500_ATTGAGGA_merged_2500000.txt	1808	20	0.000114952	TGTGCCAGCACCCCTTCTAGCGGGAGTAAGTCGGGGAGCTGTTTTTT	EEEEEEEEEEEEEEEEEEEEEEEEEEEEEEEEEEEEEEEEEEEEEEE	TRBV28*00(193.3)	TRBD2*00(50)	TRBJ2-2*00(218.3)		564|574|601|0|10||50.0	20|30|48|16|26||50.0	27|43|71|31|47||80.0												TGTGCCAGCACCCCTTCTAGCGGGAGTAAGTCGGGGAGCTGTTTTTT	36								CASTPSSG_*VGELFF		:::::::::0:-7:10:16:-4:-2:26:31:-7:47:::	TLML_18_	DNA
407	CLONES_TRBTLML_18__infusion_TCR-J_Dep_TCR-V_genomic_500_ATTGAGGA_merged_2500000.txt	1811	20	0.000114952	TGTGCCAGCAGCCGGCGGGGGCGCCGGGCACTGAAGCTTTCTTT	EEEEEEEEEEEEEEEEEEEEEEEEEEEEEEEEEEEEEEEEEEEE	TRBV14*00(921.8)	TRBD1*00(45)	TRBJ1-1*00(220)		516|529|553|0|13||65.0	18|27|36|16|25||45.0	24|40|68|28|44||80.0												TGTGCCAGCAGCCGGCGGGGGCGCCGGGCACTGAAGCTTTCTTT	36								CASSRRG_PGTEAFF		:::::::::0:-4:13:16:-6:3:25:28:-4:44:::	TLML_18_	DNA
408	CLONES_TRBTLML_18__infusion_TCR-J_Dep_TCR-V_genomic_500_ATTGAGGA_merged_2500000.txt	1813	20	0.000114952	TGTGCCAGCGAGGTGGCAGCCCCCTACAATGAGCAGTTCTTC	EEEEEEEEEEEEEEEEEEEEEEEEEEEEEEEEEEEEEEEEEE	TRBV28*00(1075.9)		TRBJ2-1*00(239.1)		564|573|601|0|9||45.0		22|42|70|22|42||100.0												TGTGCCAGCGAGGTGGCAGCCCCCTACAATGAGCAGTTCTTC	36								CASEVAAPYNEQFF		:::::::::0:-8:9:::::22:-2:42:::	TLML_18_	DNA
409	CLONES_TRBTLML_18__infusion_TCR-J_Dep_TCR-V_genomic_500_ATTGAGGA_merged_2500000.txt	1819	20	0.000114952	TGTGCCAGCAGTGAGGGGAGGGCGGGGGAGCAGTACTTC	EEEEEEEEEEEEEEEEEEEEEEEEEEEEEEEEEEEEEEE	TRBV6-1*00(429.1)	TRBD2*00(40)	TRBJ2-7*00(198.2)		516|530|553|0|14||70.0	25|33|48|15|23||40.0	27|39|67|27|39||60.0												TGTGCCAGCAGTGAGGGGAGGGCGGGGGAGCAGTACTTC	36								CASSEGRAGEQYF		:::::::::0:-3:14:15:-9:1:23:27:-7:39:::	TLML_18_	DNA
410	CLONES_TRBTLML_18__infusion_TCR-J_Dep_TCR-V_genomic_500_ATTGAGGA_merged_2500000.txt	1823	19	0.000109204	TGTGCCAGCAGTTCCCCCATCCTGACTAGCGGGAGTTTTCCCAATGAGCAGTTCTTC	EEEEEEEEEEEEEEEEEEEEEEEEEEEEEEEEEEEEEEEEEEEEEEEEEEEEEEEEE	TRBV6-6*00(1085.7)	TRBD2*00(60)	TRBJ2-1*00(220)		516|529|553|0|13||65.0	18|30|48|23|35||60.0	26|42|70|41|57||80.0												TGTGCCAGCAGTTCCCCCATCCTGACTAGCGGGAGTTTTCCCAATGAGCAGTTCTTC	36								CASSSPILTSGSFPNEQFF		:::::::::0:-4:13:23:-2:-2:35:41:-6:57:::	TLML_18_	DNA
411	CLONES_TRBTLML_18__infusion_TCR-J_Dep_TCR-V_genomic_500_ATTGAGGA_merged_2500000.txt	1824	19	0.000109204	TGCAGCGTTGAGGGGGACTAACCTCTACGTGTCTCCCATCAAGAGACCCAGTACTTC	EEEEEEEEEEEEEEEEEEEEEEEEEEEEEEEEEEEEEEEEEEEEEEEEEEEEEEEEE	TRBV29-1*00(136.3)	TRBD2*00(35)	TRBJ2-5*00(150.4)		700|711|734|0|11||55.0	16|23|48|13|20||35.0	22|40|68|39|57||90.0												TGCAGCGTTGAGGGGGACTAACCTCTACGTGTCTCCCATCAAGAGACCCAGTACTTC	36								CSVEGD*PLRVSHQETQYF		:::::::::0:-3:11:13:0:-9:20:39:-2:57:::	TLML_18_	DNA
412	CLONES_TRBTLML_18__infusion_TCR-J_Dep_TCR-V_genomic_500_ATTGAGGA_merged_2500000.txt	1826	19	0.000109204	TGTGCCAGCAGCCAAACCGGGACACCGGCTGACACTGAAGCTTTCTTT	EEEEEEEEEEEEEEEEEEEEEEEEEEEEEEEEEEEEEEEEEEEEEEEE	TRBV7-9*00(440)	TRBD1*00(40),TRBD2*00(35)	TRBJ1-1*00(225)		556|568|593|0|12||60.0	10|18|36|16|24||40.0;14|21|48|16|23||35.0	23|40|68|31|48||85.0												TGTGCCAGCAGCCAAACCGGGACACCGGCTGACACTGAAGCTTTCTTT	36								CASSQTGTPADTEAFF		:::::::::0:-5:12:16:2:-6:24:31:-3:48:::	TLML_18_	DNA
413	CLONES_TRBTLML_18__infusion_TCR-J_Dep_TCR-V_genomic_500_ATTGAGGA_merged_2500000.txt	1828	19	0.000109204	TGTGCCAGCAGCCCTCGGGTGGGGGGCAGGTTTGGCTACACCTTC	EEEEEEEEEEEEEEEEEEEEEEEEEEEEEEEEEEEEEEEEEEEEE	TRBV5-8*00(1091)	TRBD1*00(30)	TRBJ1-2*00(203.2)		551|563|587|0|12||60.0	18|24|36|21|27||30.0	27|40|68|32|45||65.0												TGTGCCAGCAGCCCTCGGGTGGGGGGCAGGTTTGGCTACACCTTC	36								CASSPRVGGRFGYTF		:::::::::0:-4:12:21:-6:0:27:32:-7:45:::	TLML_18_	DNA
414	CLONES_TRBTLML_18__infusion_TCR-J_Dep_TCR-V_genomic_500_ATTGAGGA_merged_2500000.txt	1833	19	0.000109204	TGTGCCAGCAGCGTAGCTAATCGAGGCGGGGAGCTGTTTTTT	EEEEEEEEEEEEEEEEEEEEEEEEEEEEEEEEEEEEEEEEEE	TRBV9*00(859.2)		TRBJ2-2*00(218.3)		559|578|595|0|19||95.0		27|43|71|26|42||80.0												TGTGCCAGCAGCGTAGCTAATCGAGGCGGGGAGCTGTTTTTT	36								CASSVANRGGELFF		:::::::::0:3:19:::::26:-7:42:::	TLML_18_	DNA
416	CLONES_TRBTLML_18__infusion_TCR-J_Dep_TCR-V_genomic_500_ATTGAGGA_merged_2500000.txt	1836	19	0.000109204	TGTGCCAGCTCATCAGGGGGAGAGACCCAGTACTTC	EEEEEEEEEEEEEEEEEEEEEEEEEEEEEEEEEEEE	TRBV18*00(754.2)	TRBD1*00(35)	TRBJ2-5*00(220)		702|714|739|0|12||60.0	16|23|36|13|20||35.0	24|40|68|20|36||80.0												TGTGCCAGCTCATCAGGGGGAGAGACCCAGTACTTC	36								CASSSGGETQYF		:::::::::0:-5:12:13:-4:-1:20:20:-4:36:::	TLML_18_	DNA
417	CLONES_TRBTLML_18__infusion_TCR-J_Dep_TCR-V_genomic_500_ATTGAGGA_merged_2500000.txt	1840	18	0.000103457	TGCGCCAGCAGCTTGGTTGTGGGACAGCCAGGGGAAAAACTGTTTTTT	EEEEEEEEEEEEEEEEEEEEEEEEEEEEEEEEEEEEEEEEEEEEEEEE	TRBV5-1*00(400)	TRBD1*00(35)	TRBJ1-4*00(214.1)		554|570|590|0|16||80.0	12|19|36|20|27||35.0	28|43|71|33|48||75.0												TGCGCCAGCAGCTTGGTTGTGGGACAGCCAGGGGAAAAACTGTTTTTT	36								CASSLVVGQPGEKLFF		:::::::::0:0:16:20:0:-5:27:33:-8:48:::	TLML_18_	DNA
418	CLONES_TRBTLML_18__infusion_TCR-J_Dep_TCR-V_genomic_500_ATTGAGGA_merged_2500000.txt	1841	18	0.000103457	TGTGCCACCAGTGATTTTTCCCCCCGCGACAATGAGCAGTTCTTC	EEEEEEEEEEEEEEEEEEEEEEEEEEEEEEEEEEEEEEEEEEEEE	TRBV24-1*00(575)	TRBD1*00(25),TRBD2*00(25)	TRBJ2-1*00(225)		559|576|597|0|17||85.0	1|6|36|19|24||25.0;4|9|48|22|27||25.0	25|42|70|28|45||85.0												TGTGCCACCAGTGATTTTTCCCCCCGCGACAATGAGCAGTTCTTC	36								CATSDFSPRDNEQFF		:::::::::0:-1:17:19:11:-18:24:28:-5:45:::	TLML_18_	DNA
419	CLONES_TRBTLML_18__infusion_TCR-J_Dep_TCR-V_genomic_500_ATTGAGGA_merged_2500000.txt	1842	18	0.000103457	TGTGCCAGCAGTGAGGGTAGCGCCTACTCCTACGAGCAGTACTTC	EEEEEEEEEEEEEEEEEEEEEEEEEEEEEEEEEEEEEEEEEEEEE	TRBV2*00(999.3)	TRBD1*00(25),TRBD2*00(25)	TRBJ2-7*00(233.9)		518|532|555|0|14||70.0	22|27|36|19|24||25.0;21|26|48|17|22||25.0	20|39|67|26|45||95.0												TGTGCCAGCAGTGAGGGTAGCGCCTACTCCTACGAGCAGTACTTC	36								CASSEGSAYSYEQYF		:::::::::0:-3:14:19:-10:3:24:26:0:45:::	TLML_18_	DNA
420	CLONES_TRBTLML_18__infusion_TCR-J_Dep_TCR-V_genomic_500_ATTGAGGA_merged_2500000.txt	1844	18	0.000103457	TGTGCCAGCAGTTCCCGGCAAGGGAATTCACCCCTCCACTTT	EEEEEEEEEEEEEEEEEEEEEEEEEEEEEEEEEEEEEEEEEE	TRBV27*00(628.5)	TRBD1*00(25),TRBD2*00(25)	TRBJ1-6*00(214)		556|569|593|0|13||65.0	9|14|36|13|18||25.0;13|18|48|13|18||25.0	27|45|73|24|42||90.0												TGTGCCAGCAGTTCCCGGCAAGGGAATTCACCCCTCCACTTT	36								CASSSRQGNSPLHF		:::::::::0:-4:13:13:3:-10:18:24:-7:42:::	TLML_18_	DNA
421	CLONES_TRBTLML_18__infusion_TCR-J_Dep_TCR-V_genomic_500_ATTGAGGA_merged_2500000.txt	1845	18	0.000103457	TGTGCCAGCAGCGTAGGATCCGGCGCAGATACGCAGTATTTT	EEEEEEEEEEEEEEEEEEEEEEEEEEEEEEEEEEEEEEEEEE	TRBV9*00(1017.5)		TRBJ2-3*00(223.1)		559|575|595|0|16||80.0		24|41|69|25|42||85.0												TGTGCCAGCAGCGTAGGATCCGGCGCAGATACGCAGTATTTT	36								CASSVGSGADTQYF		:::::::::0:0:16:::::25:-4:42:::	TLML_18_	DNA
422	CLONES_TRBTLML_18__infusion_TCR-J_Dep_TCR-V_genomic_500_ATTGAGGA_merged_2500000.txt	1846	18	0.000103457	TGTGCCAGCAACGGACAGGGGGGGGAAACATTCAGTACTTC	EEEEEEEEEEEEEEEEEEEEEEEEEEEEEEEEEEEEEEEEE	TRBV12-4*00(647.6),TRBV12-3*00(618.7)	TRBD1*00(50)	TRBJ2-4*00(233.9)		530|540|567|0|10||50.0;530|540|567|0|10||50.0	13|23|36|12|22||50.0	26|42|70|25|41||80.0												TGTGCCAGCAACGGACAGGGGGGGGAAACATTCAGTACTTC	36								CASNGQG_GNIQYF		:::::::::0:-7:10:12:-1:-1:22:25:-6:41:::	TLML_18_	DNA
423	CLONES_TRBTLML_18__infusion_TCR-J_Dep_TCR-V_genomic_500_ATTGAGGA_merged_2500000.txt	1851	17	9.7709e-05	TGTATCTCTGTGCCAGAAGCCCAGCCCTAGGGCCCAAGCTACAATGAGCAGTTCTTC	EEEEEEEEEEEEEEEEEEEEEEEEEEEEEEEEEEEEEEEEEEEEEEEEEEEEEEE??	TRBV7-5*00(580)	TRBD2*00(35)	TRBJ2-1*00(85)		548|568|592|0|20||100.0	28|35|48|28|35||35.0	23|42|70|38|57||95.0												TGTATCTCTGTGCCAGAAGCCCAGCCCTAGGGCCCAAGCTACAATGAGCAGTTCTTC	30								CISVPEAQP*GPSYNEQFF		:::::::::0:-4:20:28:-12:3:35:38:-3:57:::	TLML_18_	DNA
424	CLONES_TRBTLML_18__infusion_TCR-J_Dep_TCR-V_genomic_500_ATTGAGGA_merged_2500000.txt	1855	17	9.7709e-05	TGTGCCAGCATCCGGGACAGGGAATTTAACACTGAAGCTTTCTTT	EEEEEEEEEEEEEEEEEEEEEEEEEEEEEEEEEEEEEEEEEEEEE	TRBV2*00(1152.5)	TRBD1*00(55)	TRBJ1-1*00(230)		518|528|555|0|10||50.0	10|21|36|11|22||55.0	22|40|68|27|45||90.0												TGTGCCAGCATCCGGGACAGGGAATTTAACACTGAAGCTTTCTTT	36								CASIRDREFNTEAFF		:::::::::0:-7:10:11:2:-3:22:27:-2:45:::	TLML_18_	DNA
425	CLONES_TRBTLML_18__infusion_TCR-J_Dep_TCR-V_genomic_500_ATTGAGGA_merged_2500000.txt	1861	17	9.7709e-05	TGTGCCTGGATTCTAAGAGGGGGCTACGAGCAGTACTTC	EEEEEEEEEEEEEEEEEEEEEEEEEEEEEEEEEEEEEEE	TRBV30*00(493)	TRBD1*00(30)	TRBJ2-7*00(187)		787|797|821|0|10||50.0	17|23|36|17|23||30.0	23|39|67|23|39||80.0												TGTGCCTGGATTCTAAGAGGGGGCTACGAGCAGTACTTC	36								CAWILRGGYEQYF		:::::::::0:-4:10:17:-5:-1:23:23:-3:39:::	TLML_18_	DNA
426	CLONES_TRBTLML_18__infusion_TCR-J_Dep_TCR-V_genomic_500_ATTGAGGA_merged_2500000.txt	1867	17	9.7709e-05	TGCAGCGTCGGACAGGGGGCCTGGGAGCAGTACTTC	EEEEEEEEEEEEEEEEEEEEEEEEEEEEEEEEEEEE	TRBV29-1*00(1008)	TRBD1*00(55)	TRBJ2-7*00(200)		700|708|734|0|8||40.0	13|24|36|9|20||55.0	27|39|67|24|36||60.0												TGCAGCGTCGGACAGGGGGCCTGGGAGCAGTACTTC	36								CSVGQGAWEQYF		:::::::::0:-6:8:9:-1:0:20:24:-7:36:::	TLML_18_	DNA
427	CLONES_TRBTLML_18__infusion_TCR-J_Dep_TCR-V_genomic_500_ATTGAGGA_merged_2500000.txt	1869	16	9.19614e-05	TGTGCCAGCAGTGTAGTGGGGACAGGGGATTCCTACGAGCAGTACTTC	EEEEEEEEEEEEEEEEEEEEEEEEEEEEEEEEEEEEEEEEEEEEEEEE	TRBV2*00(1082)	TRBD1*00(50)	TRBJ2-7*00(228.9)		518|531|555|0|13||65.0	12|22|36|18|28||50.0	21|39|67|30|48||90.0												TGTGCCAGCAGTGTAGTGGGGACAGGGGATTCCTACGAGCAGTACTTC	36								CASSVVGTGDSYEQYF		:::::::::0:-4:13:18:0:-2:28:30:-1:48:::	TLML_18_	DNA
428	CLONES_TRBTLML_18__infusion_TCR-J_Dep_TCR-V_genomic_500_ATTGAGGA_merged_2500000.txt	1870	16	9.19614e-05	TGTGCCAGCAGATGGGGAACTAGCGGGAACACCGGGGAGCTGTTTTTT	EEEEEEEEEEEEEEEEEEEEEEEEEEEEEEEEEEEEEEEEEEEEEEEE	TRBV7-3*00(1013)	TRBD2*00(40)	TRBJ2-2*00(250)		540|551|577|0|11||55.0	19|27|48|18|26||40.0	21|43|71|26|48||110.0												TGTGCCAGCAGATGGGGAACTAGCGGGAACACCGGGGAGCTGTTTTTT	36								CASRWGTSGNTGELFF		:::::::::0:-6:11:18:-3:-5:26:26:-1:48:::	TLML_18_	DNA
429	CLONES_TRBTLML_18__infusion_TCR-J_Dep_TCR-V_genomic_500_ATTGAGGA_merged_2500000.txt	1874	16	9.19614e-05	TGCGCCAGCAGCCAAGTAGCGGGAGAGAGGGAGCAGTACTTC	EEEEEEEEEEEEEEEEEEEEEEEEEEEEEEEEEEEEEEEEEE	TRBV4-3*00(1026.8)	TRBD2*00(45)	TRBJ2-7*00(200)		537|553|574|0|16||80.0	21|30|48|16|25||45.0	27|39|67|30|42||60.0												TGCGCCAGCAGCCAAGTAGCGGGAGAGAGGGAGCAGTACTTC	36								CASSQVAGEREQYF		:::::::::0:-1:16:16:-5:-2:25:30:-7:42:::	TLML_18_	DNA
430	CLONES_TRBTLML_18__infusion_TCR-J_Dep_TCR-V_genomic_500_ATTGAGGA_merged_2500000.txt	1877	16	9.19614e-05	TGTGCCAGCAGCTACACAGATACGCAGTATTTT	EEEEEEEEEEEEEEEEEEEEEEEEEEEEEEEEE	TRBV7-2*00(424)		TRBJ2-3*00(235)		580|593|617|0|13||65.0		22|41|69|14|33||95.0												TGTGCCAGCAGCTACACAGATACGCAGTATTTT	36								CASSYTDTQYF		:::::::::0:-4:13:::::14:-2:33:::	TLML_18_	DNA
431	CLONES_TRBTLML_18__infusion_TCR-J_Dep_TCR-V_genomic_500_ATTGAGGA_merged_2500000.txt	1879	15	8.62138e-05	TGTGCCAGCAGGTTAGCAGGGGCTGGCACTGAAGCTTTCTTTGGACAAGGCACCAGACTCACAGTTGTAGGTAAGACATTTTTCAGGTTCTTTTGCAGATCCGTCACAGGGAAAAGTGGGTCCACAGTGTCCCTTTTAGAGTGGCTATATTCTTATGTGCTAACTATGGCTACACCTTC	NNNNNNNNNNNNNNNNNNNNNNNNNNNNNNNNNNNNNNNNNNNNNNNNNNNNNNNNNNNNNNNNNNNNNNNNNNNNNNNNNNNNNNNNNNNNNNNNNNNNNNNNNNNNNNNNNNNNNNNNNNNNNNNNNNNNNNNNNNNNNNNNNNNNNNNNNNNNNNNNNNNNNNNNNNNNNNNNNNN	TRBV25-1*00(483.5)	TRBD1*00(30)	TRBJ1-2*00(269.3)		551|562|588|0|11||55.0	6|12|36|127|133||30.0	19|40|68|158|179||105.0												TGTGCCAGCAGGTTAGCAGGGGCTGGCACTGAAGCTTTCTTTGGACAAGGCACCAGACTCACAGTTGTAGGTAAGACATTTTTCAGGTTCTTTTGCAGATCCGTCACAGGGAAAAGTGGGTCCACAGTGTCCCTTTTAGAGTGGCTATATTCTTATGTGCTAACTATGGCTACACCTTC	45								CASRLAGAGTEAFFGQGTRLTVVGKTFFRF_LQIRHREKWVHSVPFRVAIFLCANYGYTF		:::::::::0:-6:11:127:6:-12:133:158:1:179:::	TLML_18_	DNA
432	CLONES_TRBTLML_18__infusion_TCR-J_Dep_TCR-V_genomic_500_ATTGAGGA_merged_2500000.txt	1880	15	8.62138e-05	TGTGCCAGTATACACTGAAGCTTTCTTTGGACAAGGCACCAGACTCACAGTTGTAGGTAAGACATTTTTCAGGTTCTTTTGCAGATCCGTCACAGGGAAAAGTGGGTCCACAGTGTCCCTTTTAGAGTGGCTATATTCTTATGTGCTAACTATGGCTACACCTTC	EEEEEEEEEEENNNNNNNNNNNNNNNNNNNNNNNNNNNNNNNNNNNNNNNNNNNNNNNNNNNNNNNNNNNNNNNNNNNNNNNNNNNNNNNNNNNNNNNNNNNNNNNNNNNNNNNNNNNNNEEEEEEEEEEEEEEEEEEEEENNNNNNNNNNNNNNNNNNNNNNNN	TRBV6-1*00(195),TRBV6-5*00(195),TRBV6-6*00(195),TRBV6-2*00(179),TRBV6-3*00(179),TRBV6-8*00(179)	TRBD1*00(30)	TRBJ1-2*00(245),TRBJ1-1*00(225)		516|524|553|0|8||40.0;519|527|556|0|8||40.0;516|524|553|0|8||40.0;516|524|553|0|8||40.0;516|524|553|0|8||40.0;512|520|549|0|8||40.0	6|12|36|113|119||30.0	19|40|68|144|165||105.0;36|40|68|161|165|ST39C|4.0												TGTGCCAGTATACACTGAAGCTTTCTTTGGACAAGGCACCAGACTCACAGTTGTAGGTAAGACATTTTTCAGGTTCTTTTGCAGATCCGTCACAGGGAAAAGTGGGTCCACAGTGTCCCTTTTAGAGTGGCTATATTCTTATGTGCTAACTATGGCTACACCTTC	36								CASIH*SFLWTRHQTHSCR*DIFQVLLQIRHREKWVHSVPFRVAIFLCANYGYTF		:::::::::0:-9:8:113:6:-12:119:144:1:165:::	TLML_18_	DNA
433	CLONES_TRBTLML_18__infusion_TCR-J_Dep_TCR-V_genomic_500_ATTGAGGA_merged_2500000.txt	1882	15	8.62138e-05	TGTGCCAGCAGACTAGACGGACAGGGGGCGCACAATGAGCAGTTCTTC	EEEEEEEEEEEEEEEEEEEEEEEEEEEEEEEEEEEEEEEEEEEEEEEE	TRBV2*00(292.5)	TRBD1*00(65)	TRBJ2-1*00(231.2)		518|529|555|0|11||55.0	13|26|36|18|31||65.0	25|42|70|31|48||85.0												TGTGCCAGCAGACTAGACGGACAGGGGGCGCACAATGAGCAGTTCTTC	36								CASRLDGQGAHNEQFF		:::::::::0:-6:11:18:-1:2:31:31:-5:48:::	TLML_18_	DNA
434	CLONES_TRBTLML_18__infusion_TCR-J_Dep_TCR-V_genomic_500_ATTGAGGA_merged_2500000.txt	1883	15	8.62138e-05	TGCGCCAGCAGCTTGGTAGGGACAGCGAACACCGGGGAGCTGTTTTTT	EEEEEEEEEEEEEEEEEEEEEEEEEEEEEEEEEEEEEEEEEEEEEEEE	TRBV5-1*00(513.9)	TRBD1*00(30)	TRBJ2-2*00(255.6)		554|570|590|0|16||80.0	12|18|36|18|24||30.0	19|43|71|24|48||120.0												TGCGCCAGCAGCTTGGTAGGGACAGCGAACACCGGGGAGCTGTTTTTT	36								CASSLVGTANTGELFF		:::::::::0:0:16:18:0:-6:24:24:1:48:::	TLML_18_	DNA
435	CLONES_TRBTLML_18__infusion_TCR-J_Dep_TCR-V_genomic_500_ATTGAGGA_merged_2500000.txt	1894	14	8.04662e-05	TGTGCCAGCAGTTTACGGGGACTAGCGGAAGAGACCCAGTACTTCGGGCCAGGCACGCGGCTCCTGGTGCTCGGTGAGCGCGGGCTGCTGGGGCGCGGGCGCGGGCGGCTTGGGTCTGGTTTTTGCGGGGAGTCCCCGGGCTGTGCTCTGGGGCCAACGTCCTGACTTTC	EEEEEEEEEEEEEEEEEEEEEEEEEEEENNNNNNNNNNNNNNNNNNNNNNNNNEEEEEEEEEEEEEEEEEEEENNNNNNNNNNNNNNNNNNNNNNNNNNNNNNNNNNNNNNNNNNNNNNNNNNNNNNNNNNNNNNNNNNNNNNNNNNNNNNNNNNNNNNNNNNNNNNNNN	TRBV27*00(658.3)	TRBD2*00(55)	TRBJ2-6*00(297.8)		556|571|593|0|15||75.0	16|27|48|17|28||55.0	19|45|73|144|170||130.0												TGTGCCAGCAGTTTACGGGGACTAGCGGAAGAGACCCAGTACTTCGGGCCAGGCACGCGGCTCCTGGTGCTCGGTGAGCGCGGGCTGCTGGGGCGCGGGCGCGGGCGGCTTGGGTCTGGTTTTTGCGGGGAGTCCCCGGGCTGTGCTCTGGGGCCAACGTCCTGACTTTC	36								CASSLRGLAEETQYFGPGTRLLVLGERG_AGARARAAWVWFLRGVPGLCSGANVLTF		:::::::::0:-2:15:17:0:-5:28:144:1:170:::	TLML_18_	DNA
436	CLONES_TRBTLML_18__infusion_TCR-J_Dep_TCR-V_genomic_500_ATTGAGGA_merged_2500000.txt	1900	13	7.47187e-05	TGTGCCAGCAGTATCCGTACGGGAACACTGAAGCTTTCTTTGGACAAGGCACCAGACTCACAGTTGTAGGTAAGACATTTTTCAGGTTCTTTTGCAGATCCGTCACAGGGAAAAGTGGGTCCACAGTGTCCCTTTTAGAGTGGCTATATTCTTATGTGCTAACTATGGCTACACCTTC	EEEEENNNNNNNNNNNNNNNNNNNNNNNNNNNNNNNNNNNNNNNNNNNNNNNNNNNNNNNNNNNNNNNNNNNNNNNNNNNNNNNNNNNNNNNNNNNNNNNNNNNNNNNNNNNNNNNNNNNNNNNNNNNNNNNENNNNNNNNNNNNNNNNNNNNNNNNNNNNNNNNNNNNNNNNNNNNN	TRBV6-4*00(249.5)	TRBD1*00(30)	TRBJ1-2*00(245),TRBJ1-1*00(235)		518|530|555|0|12||60.0	6|12|36|126|132||30.0	19|40|68|157|178||105.0;36|40|68|174|178|ST39C|4.0												TGTGCCAGCAGTATCCGTACGGGAACACTGAAGCTTTCTTTGGACAAGGCACCAGACTCACAGTTGTAGGTAAGACATTTTTCAGGTTCTTTTGCAGATCCGTCACAGGGAAAAGTGGGTCCACAGTGTCCCTTTTAGAGTGGCTATATTCTTATGTGCTAACTATGGCTACACCTTC	36								CASSIRTGTLKLSLDKAPDSQL*VRHFSGS_LQIRHREKWVHSVPFRVAIFLCANYGYTF		:::::::::0:-5:12:126:6:-12:132:157:1:178:::	TLML_18_	DNA
437	CLONES_TRBTLML_18__infusion_TCR-J_Dep_TCR-V_genomic_500_ATTGAGGA_merged_2500000.txt	1901	13	7.47187e-05	TGTGCCAGCAGCTTGGAGGGCGGAGGAGAGACCCAGTACTTCGGGCCAGGCACGCGGCTCCTGGTGCTCGGTGAGCGCGGGCTGCTGGGGCGCGGGCGCGGGCGGCTTGGGTCTGGTTTTTGCGGGGAGTCCCCGGGCTGTGCTCTGGGGCCAACGTCCTGACTTTC	EEEEEEEEEEEEEEEEEEEEEEEEEEEENNNNNNNNNNNNNNNNNNNNNNNNNNNNNNNNNNNNNNNNNNNNNNNNNNNNNNNNNNNNNNNNNNNNNNNNNNNNNNNNNNNNNNNNNNNNNNNNNNNNNNNNNNNNNNNNNNNNNNNNNNNNNNNNNNNNNNNNNNN	TRBV5-4*00(605)	TRBD1*00(35),TRBD2*00(30)	TRBJ2-6*00(270)		549|565|585|0|16||80.0	19|26|36|86|93||35.0;10|16|48|127|133||30.0	19|45|73|141|167||130.0												TGTGCCAGCAGCTTGGAGGGCGGAGGAGAGACCCAGTACTTCGGGCCAGGCACGCGGCTCCTGGTGCTCGGTGAGCGCGGGCTGCTGGGGCGCGGGCGCGGGCGGCTTGGGTCTGGTTTTTGCGGGGAGTCCCCGGGCTGTGCTCTGGGGCCAACGTCCTGACTTTC	36								CASSLEGGGETQYFGPGTRLLVLGERGL_GARARAAWVWFLRGVPGLCSGANVLTF		:::::::::0:0:16:86:-7:2:93:141:1:167:::	TLML_18_	DNA
438	CLONES_TRBTLML_18__infusion_TCR-J_Dep_TCR-V_genomic_500_ATTGAGGA_merged_2500000.txt	1902	13	7.47187e-05	TGTGCCAGCAGCTTAATACGAGGCGGGAGATCCCTCCTACAATGAGCAGTTCTTC	EEEEEEEEEEEEEEEEEEEEEEEEEEEEEEEEEEEEEEEEEEEEEEEEEEEEEEE	TRBV7-3*00(680)	TRBD2*00(35)	TRBJ2-1*00(215)		540|556|577|0|16||80.0	23|30|48|22|29||35.0	20|42|70|33|55||110.0												TGTGCCAGCAGCTTAATACGAGGCGGGAGATCCCTCCTACAATGAGCAGTTCTTC	36								CASSLIRGG_DPSYNEQFF		:::::::::0:-1:16:22:-7:-2:29:33:0:55:::	TLML_18_	DNA
440	CLONES_TRBTLML_18__infusion_TCR-J_Dep_TCR-V_genomic_500_ATTGAGGA_merged_2500000.txt	1907	12	6.89711e-05	TGTGCCAGCAGCTCGTTTCTGAACACTGAAGCTTTCTTTGGACAAGGCACCAGACTCACAGTTGTAGGTAAGACATTTTTCAGGTTCTTTTGCAGATCCGTCACAGGGAAAAGTGGGTCCACAGTGTCCCTTTTAGAGTGGCTATATTCTTATGTGCTAACTATGGCTACACCTTC	EEEEEEEEEEEEEEEEEEEEENNNNNNNNNNNNNNNNEEEEEEEEEEEEEEEEEEEEEEEEEEEEEEEEEEEEEEEEEEEEEEEEEEEEEEEEEEEEEEEEEEEEEEEEEEEEENNNNNNNNNNNNNNNNNNNNNNNNNNNNNNNNNNNNNNNNNNNNNNNNNNNNNNNNNNNNNN	TRBV5-5*00(629.7)	TRBD1*00(30)	TRBJ1-2*00(245),TRBJ1-1*00(240)		549|562|585|0|13||65.0	6|12|36|124|130||30.0	19|40|68|155|176||105.0;36|40|68|172|176|ST39C|4.0												TGTGCCAGCAGCTCGTTTCTGAACACTGAAGCTTTCTTTGGACAAGGCACCAGACTCACAGTTGTAGGTAAGACATTTTTCAGGTTCTTTTGCAGATCCGTCACAGGGAAAAGTGGGTCCACAGTGTCCCTTTTAGAGTGGCTATATTCTTATGTGCTAACTATGGCTACACCTTC	36								CASSSFLNTEAFFGQGTRLTVVGKTFFRF_LQIRHREKWVHSVPFRVAIFLCANYGYTF		:::::::::0:-3:13:124:6:-12:130:155:1:176:::	TLML_18_	DNA
441	CLONES_TRBTLML_18__infusion_TCR-J_Dep_TCR-V_genomic_500_ATTGAGGA_merged_2500000.txt	1909	12	6.89711e-05	TGCAGTGCTAGGGACTCTCACAATGAGCAGTTCTTC	EEEEEEEEEEEEEEEEEEEEEEEEEEEEEEEEEEEE	TRBV20-1*00(144.3)	TRBD2*00(25)	TRBJ2-1*00(151)		759|770|793|0|11||55.0	17|22|48|11|16||25.0	25|42|70|19|36||85.0												TGCAGTGCTAGGGACTCTCACAATGAGCAGTTCTTC	36								CSARDSHNEQFF		:::::::::0:-3:11:11:-1:-10:16:19:-5:36:::	TLML_18_	DNA
442	CLONES_TRBTLML_18__infusion_TCR-J_Dep_TCR-V_genomic_500_ATTGAGGA_merged_2500000.txt	1911	11	6.32235e-05	TGTGCCAGCAGTCTCCAGACAGGCCTGTGGGCTGAAGCTTTCTTTGGACAAGGCACCAGACTCACAGTTGTAGGTAAGACATTTTTCAGGTTCTTTTGCAGATCCGTCACAGGGAAAAGTGGGTCCACAGTGTCCCTTTTAGAGTGGCTATATTCTTATGTGCTAACTATGGCTACACCTTC	EEEEEEEEEEEEEEEEEEEEEEEEEEEEEEEEEEEEENNNNNNNNNNNNNNNNNNNNNNNNNNNNNNNNNNNNEEEEEEEEEEEEEEEEEEEEEENNNNNNNNNNNNNNNNNNNNNNNNNNNNNNNNNNNNNNNNNNNNNNNNNNNNNNNNNNNNNNNNNNNNNNNNNNNNNNNNNNNNNNN	TRBV12-3*00(450),TRBV12-4*00(450)	TRBD1*00(30)	TRBJ1-2*00(245)		530|542|567|0|12||60.0;530|542|567|0|12||60.0	6|12|36|130|136||30.0	19|40|68|161|182||105.0												TGTGCCAGCAGTCTCCAGACAGGCCTGTGGGCTGAAGCTTTCTTTGGACAAGGCACCAGACTCACAGTTGTAGGTAAGACATTTTTCAGGTTCTTTTGCAGATCCGTCACAGGGAAAAGTGGGTCCACAGTGTCCCTTTTAGAGTGGCTATATTCTTATGTGCTAACTATGGCTACACCTTC	36								CASSLQTGLWAEAFFGQGTRLTVVGKTFFR_LLQIRHREKWVHSVPFRVAIFLCANYGYTF		:::::::::0:-5:12:130:6:-12:136:161:1:182:::	TLML_18_	DNA
443	CLONES_TRBTLML_18__infusion_TCR-J_Dep_TCR-V_genomic_500_ATTGAGGA_merged_2500000.txt	1912	11	6.32235e-05	TGTGCCAGCAGCCAAAGCACCGGGGAGCTGTTTTTTGGAGAAGGCTCTAGGCTGACCGTACTGGGTAAGGAGGCGGTTGGGGCTCCGGAGAGCTCCGAGAGGGCGGGATGGGCAGAGGTAAGCAGCTGCCCCACTCTGAGAGGGGCTGTGCTGAGAGGCGCTGCTGGG	EEEEEEEEEEEEEEEEEENNNNNNNNNNNNNNNNNNNNNNNNNNNNNNNNNNNNNNNNNNNNNNNNNNNNNNNNNNNNNNNNNNNNNNNNNNNNNNNNNNNNNNNNNNNNNNNNNNNNNNNNNNNNNNNNNNNNNNNNNNENNNNNNNNNNNNNNNNNNNNNNNNNNN	TRBV3-1*00(404.8)	TRBD2*00(30)	TRBJ2-2P*00(235)		543|558|580|0|15||75.0	23|29|48|102|108||30.0	19|38|66|149|168||95.0												TGTGCCAGCAGCCAAAGCACCGGGGAGCTGTTTTTTGGAGAAGGCTCTAGGCTGACCGTACTGGGTAAGGAGGCGGTTGGGGCTCCGGAGAGCTCCGAGAGGGCGGGATGGGCAGAGGTAAGCAGCTGCCCCACTCTGAGAGGGGCTGTGCTGAGAGGCGCTGCTGGG	36								CASSQSTGELFFGEGSRLTVLGKEAVGAPESSERAGWAEVSSCPTLRGAVLRGAAG		:::::::::0:-2:15:102:-7:-3:108:149:1:168:::	TLML_18_	DNA
444	CLONES_TRBTLML_18__infusion_TCR-J_Dep_TCR-V_genomic_500_ATTGAGGA_merged_2500000.txt	1913	11	6.32235e-05	TGTGCCAGCAGCTTAGGGACGGGACAGGGGTCCCACAATGAGCAGTTCTTC	EEEEEEEEEEEEEEEEEEEEEEEEEEEEEEEEEEEEEEEEEEEEEEEEEEE	TRBV7-7*00(151),TRBV7-6*00(135)	TRBD1*00(55)	TRBJ2-1*00(229)		585|601|622|0|16||80.0;576|592|613|0|16||80.0	11|22|36|19|30||55.0	21|42|70|30|51|ST24C|89.0												TGTGCCAGCAGCTTAGGGACGGGACAGGGGTCCCACAATGAGCAGTTCTTC	36								CASSLGTGQGSHNEQFF		:::::::::0:-1:16:19:1:-2:30:30:-1:51:::	TLML_18_	DNA
446	CLONES_TRBTLML_18__infusion_TCR-J_Dep_TCR-V_genomic_500_ATTGAGGA_merged_2500000.txt	1917	11	6.32235e-05	TGCAGTGCTAGAGATCGGAGGGGTTGGGGGCTACACCTTC	EEEEEEEEEEEEEEEEEEEEEEEEEEEEEEEEEEEEEEEE	TRBV20-1*00(184.8)	TRBD2*00(30)	TRBJ1-2*00(104)		759|775|793|0|16||80.0	26|32|48|16|22||30.0	28|40|68|28|40||60.0												TGCAGTGCTAGAGATCGGAGGGGTTGGGGGCTACACCTTC	36								CSARDRR_VGGYTF		:::::::::0:2:16:16:-10:0:22:28:-8:40:::	TLML_18_	DNA
447	CLONES_TRBTLML_18__infusion_TCR-J_Dep_TCR-V_genomic_500_ATTGAGGA_merged_2500000.txt	1918	11	6.32235e-05	TGTGCCAGCAGTTTGGGGGGCCATGGCTACACCTTC	EEEEEEEEEEEEEEEEEEEEEEEEEEEEEEEEEEEE	TRBV27*00(379.7)	TRBD1*00(30)	TRBJ1-2*00(206.4)		556|570|593|0|14||70.0	18|24|36|15|21||30.0	26|40|68|22|36||70.0												TGTGCCAGCAGTTTGGGGGGCCATGGCTACACCTTC	36								CASSLGGHGYTF		:::::::::0:-3:14:15:-6:0:21:22:-6:36:::	TLML_18_	DNA
448	CLONES_TRBTLML_18__infusion_TCR-J_Dep_TCR-V_genomic_500_ATTGAGGA_merged_2500000.txt	1921	10	5.74759e-05	TGTGCCAGCAGCTCCTTGGGCGGGAGCTCCTACAATGAGCAGTTCTTC	EEEEEEEEEEEEEEEEEEEEEEEEEEEEEEEEEEEEEEEEEEEEEEEE	TRBV11-2*00(157.3)	TRBD1*00(25)	TRBJ2-1*00(91)		522|535|559|0|13||65.0	20|25|36|17|22||25.0	16|42|70|22|48||130.0												TGTGCCAGCAGCTCCTTGGGCGGGAGCTCCTACAATGAGCAGTTCTTC	36								CASSSLGGSSYNEQFF		:::::::::0:-4:13:17:-8:1:22:22:4:48:::	TLML_18_	DNA
449	CLONES_TRBTLML_18__infusion_TCR-J_Dep_TCR-V_genomic_500_ATTGAGGA_merged_2500000.txt	1925	10	5.74759e-05	TGTGCCAGCAGTTTTGGGCAGTCCTACGAGCAGTACTTC	EEEEEEEEEEEEEEEEEEEEEEEEEEEEEEEEEEEEEEE	TRBV12-4*00(1273),TRBV12-3*00(1209)		TRBJ2-7*00(178)		530|544|567|0|14||70.0;530|544|567|0|14||70.0		21|39|67|21|39||90.0												TGTGCCAGCAGTTTTGGGCAGTCCTACGAGCAGTACTTC	36								CASSFGQSYEQYF		:::::::::0:-3:14:::::21:-1:39:::	TLML_18_	DNA
450	CLONES_TRBTLML_18__infusion_TCR-J_Dep_TCR-V_genomic_500_ATTGAGGA_merged_2500000.txt	1928	9	5.17283e-05	TGTGCCAGTAGTATGGGGGCGTTCAGCGGGGCTTTCTTTGGACAAGGCACCAGACTCACAGTTGTAGGTAAGACATTTTTCAGGTTCTTTTGCAGATCCGTCACAGGGAAAAGTGGGTCCACAGTGTCCCTTTTAGAGTGGCTATATTCTTATGTGCTAACTATGGCTACACCTTC	NNNNNNNNNNEEEEEEEEEEEEEEEEEEEENNNNNNNNNNNNNNNNNNNNNNNNNNNNNNNNNNNNNNNNNNNNNNNNNNNNNNNNNNNNNNNNNNNNNNNNNNNNNNNNNNNNNNNNNNNNNNNNNNNNNNNNNNNNNNNNNNNNNNNNNNNNNNNNNNNNNNNNNNNNNNNNNN	TRBV19*00(899.1)	TRBD1*00(35),TRBD2*00(30)	TRBJ1-2*00(245)		559|573|596|0|14||70.0	18|25|36|14|21||35.0;22|28|48|24|30||30.0	19|40|68|155|176||105.0												TGTGCCAGTAGTATGGGGGCGTTCAGCGGGGCTTTCTTTGGACAAGGCACCAGACTCACAGTTGTAGGTAAGACATTTTTCAGGTTCTTTTGCAGATCCGTCACAGGGAAAAGTGGGTCCACAGTGTCCCTTTTAGAGTGGCTATATTCTTATGTGCTAACTATGGCTACACCTTC	36								CASSMGAFSGAFFGQGTRLTVVGKTFFRF_LQIRHREKWVHSVPFRVAIFLCANYGYTF		:::::::::0:-3:14:14:-6:1:21:155:1:176:::	TLML_18_	DNA
451	CLONES_TRBTLML_18__infusion_TCR-J_Dep_TCR-V_genomic_500_ATTGAGGA_merged_2500000.txt	1931	9	5.17283e-05	TGTGCCAGCAGCACTAGCGGCAGTACGTACGAGCAGTACTTC	EEEEEEEEEEEEEEEEEEEEEEEEEEEEEEEEEEEEEEEEEE	TRBV9*00(284)	TRBD2*00(40)	TRBJ2-7*00(215)		559|571|595|0|12||60.0	19|27|48|12|20||40.0	24|39|67|27|42||75.0												TGTGCCAGCAGCACTAGCGGCAGTACGTACGAGCAGTACTTC	36								CASSTSGSTYEQYF		:::::::::0:-4:12:12:-3:-5:20:27:-4:42:::	TLML_18_	DNA
452	CLONES_TRBTLML_18__infusion_TCR-J_Dep_TCR-V_genomic_500_ATTGAGGA_merged_2500000.txt	1934	8	4.59807e-05	TGCAGTGGGACCCGGGACTAGGGCAGTTCTTCGGGCCAGGGACACGGCTCACCGTGCTAGGTAAGAAGGGGGCTCCAGGTGGGAGAGAGGGTGAGCAGCCCAGCCTGCACGACCCCAGAACCCTGTTCTTAGGGGAGTGGACACTGGGCAATCCAGGGCCCTCCTCGAGGGAAGCGGGGTTTGCGCCAGGGTCCCCAGGGCTGTGCGAACACCGGGGAGCTGTTTTTT	EEEEEEEEEEEEEEEEEEEEEEEEEEEEEEEEEEEEENNNNNNNNNNNNNNNNNNNNNNNNNNNNEEEEEEEEEEEEEEEEEEEEEEEEENNNNNNNNNNNNNNNNNNNNNNNNNNNNNNNNNNNNNNNNNNNNNNNNNNNNNNNNNNNNNNNNNNNNNNNNNNNNNNNNNNNNNNNNNNNNNNNNNNNNNNNNNNNNNNNNNNNNNNNNNNNNNNNNNNNNNNNNNN	TRBV20-1*00(462.7)	TRBD2*00(55)	TRBJ2-2*00(247.9)		759|766|793|0|7||35.0	13|24|48|10|21||55.0	19|43|71|204|228||120.0												TGCAGTGGGACCCGGGACTAGGGCAGTTCTTCGGGCCAGGGACACGGCTCACCGTGCTAGGTAAGAAGGGGGCTCCAGGTGGGAGAGAGGGTGAGCAGCCCAGCCTGCACGACCCCAGAACCCTGTTCTTAGGGGAGTGGACACTGGGCAATCCAGGGCCCTCCTCGAGGGAAGCGGGGTTTGCGCCAGGGTCCCCAGGGCTGTGCGAACACCGGGGAGCTGTTTTTT	36								CSGTRD*GSSSGQGHGSPC*VRRGLQVGERVSSPACTTPEPCS*GSGHWAIQGPPRGKRGLRQGPQGCANTGELFF		:::::::::0:-7:7:10:3:-8:21:204:1:228:::	TLML_18_	DNA
453	CLONES_TRBTLML_18__infusion_TCR-J_Dep_TCR-V_genomic_500_ATTGAGGA_merged_2500000.txt	1935	8	4.59807e-05	TGCAGTGCTAGAGATGAAGTTGCGGTGGGGACCCAGTACTTCGGGCCAGGCACGCGGCTCCTGGTGCTCGGTGAGCGCGGGCTGCTGGGGCGCGGGCGCGGGCGGCTTGGGTCTGGTTTTTGCGGGGAGTCCCCGGGCTGTGCTCTGGGGCCAACGTCCTGACTTTC	EEEEEEEEEEEEEEEEEEEEEEEEEEEEEEEEEENNNNNJNNNNNNNNNNNNNNNNNNNNNNNNNNNNNNNNNNNNNNNNNNNNNNNNNNNNNNNNNNNEEENNNNNNNNNNNNNNNNNNNNNNNNNNNNNNNNNNNNNNNNNNNNNNNNNNNNNNNNNNNNNNNNN	TRBV20-1*00(335)	TRBD1*00(35),TRBD2*00(30)	TRBJ2-6*00(270)		759|774|793|0|15||75.0	19|26|36|86|93||35.0;10|16|48|127|133||30.0	19|45|73|141|167||130.0												TGCAGTGCTAGAGATGAAGTTGCGGTGGGGACCCAGTACTTCGGGCCAGGCACGCGGCTCCTGGTGCTCGGTGAGCGCGGGCTGCTGGGGCGCGGGCGCGGGCGGCTTGGGTCTGGTTTTTGCGGGGAGTCCCCGGGCTGTGCTCTGGGGCCAACGTCCTGACTTTC	36								CSARDEVAVGTQYFGPGTRLLVLGERGL_GARARAAWVWFLRGVPGLCSGANVLTF		:::::::::0:1:15:86:-7:2:93:141:1:167:::	TLML_18_	DNA
454	CLONES_TRBTLML_18__infusion_TCR-J_Dep_TCR-V_genomic_500_ATTGAGGA_merged_2500000.txt	1941	7	4.02331e-05	TGTGCCAGCAGCCAAGAAGCAGCGGGAGATGAGCAGTTCTTCGGGCCAGGGACACGGCTCACCGTGCTAGGTAAGAAGGGGGCTCCAGGTGGGAGAGAGGGTGAGCAGCCCAGCCTGCACGACCCCAGAACCCTGTTCTTAGGGGAGTGGACACTGGGCAATCCAGGGCCCTCCTCGAGGGAAGCGGGGTTTGCGCCAGGGTCCCCAGGGCTGTGCGAACACCGGGGAGCTGTTTTTT	EEEEEEEEEEEEEEEEEEEEEEEEEEEENNNNNNNNNNNNNNNNNNNNNNNNNNNNNNNNNNNNNNNNNNNNNNNNNNNNNNNNNNNNNNNNNNNNNNNNNNNNNNNNNNNNNEEEEEEEEEEEEEEEEEEEEEEEEEEEEEEEEEEEEEEEEEEEEEEEEEEEEEEEEEEEEEEEEEEEEEEEEEEEEEEEEEEEEEEEEEEEEEEEEEEEEEEEEEEEEEEEEEEEEEEEEEEEEE	TRBV4-2*00(275),TRBV4-3*00(259)	TRBD2*00(50)	TRBJ2-2*00(260),TRBJ2-2P*00(235)		537|554|574|0|17||85.0;537|554|574|0|17|SC539T|69.0	28|38|48|164|174||50.0	19|43|71|214|238||120.0;38|38|66|238|238||0.0												TGTGCCAGCAGCCAAGAAGCAGCGGGAGATGAGCAGTTCTTCGGGCCAGGGACACGGCTCACCGTGCTAGGTAAGAAGGGGGCTCCAGGTGGGAGAGAGGGTGAGCAGCCCAGCCTGCACGACCCCAGAACCCTGTTCTTAGGGGAGTGGACACTGGGCAATCCAGGGCCCTCCTCGAGGGAAGCGGGGTTTGCGCCAGGGTCCCCAGGGCTGTGCGAACACCGGGGAGCTGTTTTTT	36								CASSQEAAGDEQFFGPGTRLTVLGKKGAPGGREGEQPSLH_TPEPCS*GSGHWAIQGPPRGKRGLRQGPQGCANTGELFF		:::::::::0:0:17:164:-12:6:174:214:1:238:::	TLML_18_	DNA
455	CLONES_TRBTLML_18__infusion_TCR-J_Dep_TCR-V_genomic_500_ATTGAGGA_merged_2500000.txt	1948	4	2.29904e-05	TGTGCCAGCTCACCGAATACGACAGGGATGGGCATTCAGTACTTCGGCGCCGGGACCCGGCTCTCAGTGCTGGGTAAGCTGGGGCCGCCGGGGGACCGGGGACGAGACTGCGCTCGGGTTTTTGTGCGGGGCTCGGGGGCCGTGACCAAGAGACCCAGTACTTCGGGCCAGGCACGCGGCTCCTGGTGCTCGGTGAGCGCGGGCTGCTGGGGCGCGGGCGCGGGCGGCTTGGGTCTGGTTTTTGCGGGGAGTCCCCGGGCTGTGCTCTGGGGCCAACGTCCTGACTTTC	EEEEEEEEEEEEEEEEEEEEEEEEEEEEEEEEEEEEEEEEEEEEENNNNNNNNNNNNNNNNNNNNNNNNNNNNNNNNNNNNNNNNNNNNNNNNNNNNNNNNNNNNNNNNNNNNNNNNNNNNNNNNNNNNNNNNNNNNNNNNNNNNNNNNNNNNNNNNNNNNNNNNNNNNNNNNNNNNNNNNNNNNNNNNNNNNNNNNNNNNNNNNNNNNNNNNNNNNNNNNNNNNNNNNNNNNNNNNNNNNNNNNNNNNNNNNNNNNNNEEEEEEEEEEEEEEEEEEEEEEEEEEEEEE	TRBV18*00(316)	TRBD1*00(35),TRBD2*00(35)	TRBJ2-6*00(270),TRBJ2-5*00(240)		702|716|739|0|14||70.0	10|17|36|49|56||35.0;14|21|48|49|56||35.0	19|45|73|263|289||130.0;37|40|68|286|289||15.0												TGTGCCAGCTCACCGAATACGACAGGGATGGGCATTCAGTACTTCGGCGCCGGGACCCGGCTCTCAGTGCTGGGTAAGCTGGGGCCGCCGGGGGACCGGGGACGAGACTGCGCTCGGGTTTTTGTGCGGGGCTCGGGGGCCGTGACCAAGAGACCCAGTACTTCGGGCCAGGCACGCGGCTCCTGGTGCTCGGTGAGCGCGGGCTGCTGGGGCGCGGGCGCGGGCGGCTTGGGTCTGGTTTTTGCGGGGAGTCCCCGGGCTGTGCTCTGGGGCCAACGTCCTGACTTTC	36								CASSPNTTGMGIQYFGAGTRLSVLGKLGPPGDRGRDCARVFVRGSGAV_PRDPVLRARHAAPGAR*ARAAGARARAAWVWFLRGVPGLCSGANVLTF		:::::::::0:-3:14:49:2:-7:56:263:1:289:::	TLML_18_	DNA
456	CLONES_TRBTLML_18__infusion_TCR-J_Dep_TCR-V_genomic_500_ATTGAGGA_merged_2500000.txt	1949	4	2.29904e-05	TGCGCCACCAGTTTTGAGTTTGGCGGGAACACCGGGGAGCTGTTTTTTGGAGAAGGCTCTAGGCTGACCGTACTGGGTAAGGAGGCGGTTGGGGCTCCGGAGAGCTCCGAGAGGGCGGGATGGGCAGAGGTAAGCAGCTGCCCCACTCTGAGAGGGGCTGTGCTGAGAGGCGCTGCTGGG	EEAEEEEEEAEAEEEEEEEEEEEAAENNNNNNNNNNNNNNNNNNNNNNNNNNNNNNNNNNNNNNNNNNNNNNNNNNNNNNENNNNNNNNNNNNNNNNNNNNNNNNNNNNNNNNNNNNNNNNNNNNNNNNNNNNNNNNNNNNNNNNNNNNNNNNNNNNNNNNNNNNNNNNNNNNNNNNNNN	TRBV5-1*00(394)	TRBD2*00(30)	TRBJ2-2P*00(235)		554|565|590|0|11|SG561C|39.0	23|29|48|22|28||30.0	19|38|66|161|180||95.0												TGCGCCACCAGTTTTGAGTTTGGCGGGAACACCGGGGAGCTGTTTTTTGGAGAAGGCTCTAGGCTGACCGTACTGGGTAAGGAGGCGGTTGGGGCTCCGGAGAGCTCCGAGAGGGCGGGATGGGCAGAGGTAAGCAGCTGCCCCACTCTGAGAGGGGCTGTGCTGAGAGGCGCTGCTGGG	32								CATSFEFGGNTGELFFGEGSRLTVLGKEAVGAPESSERAGWAEVSSCPTLRGAVLRGAAG		:::::::::0:-5:11:22:-7:-3:28:161:1:180:::	TLML_18_	DNA
457	CLONES_TRBTLML_18__infusion_TCR-J_Dep_TCR-V_genomic_500_ATTGAGGA_merged_2500000.txt	1950	4	2.29904e-05	TGCGCCAGCAGCTTGGCGGGGGCCGGGGATGAGCAGTTCTTC	EEEEEEEEEEEEEEEEEEEEEEEEEEEEEEEEEEEEEEEEEE	TRBV5-1*00(398.5)	TRBD1*00(30)	TRBJ2-1*00(210)		554|571|590|0|17||85.0	18|24|36|17|23||30.0	28|42|70|28|42||70.0												TGCGCCAGCAGCTTGGCGGGGGCCGGGGATGAGCAGTTCTTC	36								CASSLAGAGDEQFF		:::::::::0:1:17:17:-6:0:23:28:-8:42:::	TLML_18_	DNA
458	CLONES_TRBTLML_18__infusion_TCR-J_Dep_TCR-V_genomic_500_ATTGAGGA_merged_2500000.txt	1951	3	1.72428e-05	TGCGCCAGCAGCCGAACACAGGGGGCAAGGGCACCGGGGAGCTGTTTTTTGGAGAAGGCTCTAGGCTGACCGTACTGGGTAAGGAGGCGGTTGGGGCTCCGGAGAGCTCCGAGAGGGCGGGATGGGCAGAGGTAAGCAGCTGCCCCACTCTGAGAGGGGCTGTGCTGAGAGGCGCTGCTGGG	EEEEEEEEEEEEEEAEEEEEEEEEEEEEEEEEEEAEEEEEEEEEEEEEEEEEEEEEEEEEAENNNNNNNNNNNNNNNNNNNNNNNNNNNNNNNNNNNNNNNNNNNNNNNNNNNNNNNNNNNNNNNNNNNNNNNNNNNNNNNNNNNNEEEENNNNNNNNNNNNNNNNNNNNNNNNNNNNNNNN	TRBV4-1*00(45),TRBV23-1*00(40)	TRBD1*00(45)	TRBJ2-2P*00(235)		537|550|574|0|13||65.0;580|591|617|0|11||55.0	15|24|36|17|26||45.0	19|38|66|163|182||95.0												TGCGCCAGCAGCCGAACACAGGGGGCAAGGGCACCGGGGAGCTGTTTTTTGGAGAAGGCTCTAGGCTGACCGTACTGGGTAAGGAGGCGGTTGGGGCTCCGGAGAGCTCCGAGAGGGCGGGATGGGCAGAGGTAAGCAGCTGCCCCACTCTGAGAGGGGCTGTGCTGAGAGGCGCTGCTGGG	32								CASSRTQGARAPGSCFLEKALG*PYWVRRR_GAPESSERAGWAEVSSCPTLRGAVLRGAAG		:::::::::0:-4:13:17:-3:0:26:163:1:182:::	TLML_18_	DNA
459	CLONES_TRBTLML_18__infusion_TCR-J_Dep_TCR-V_genomic_500_ATTGAGGA_merged_2500000.txt	1957	3	1.72428e-05	TGTGCCAGCAGTTTTAGCGGGAGAGGCAATGAGCAGTTCTTC	EEEEEEEEEEEEEEEEEEEEEEEEEEEEEEEEEEEEEEEEEE	TRBV12-3*00(519.7),TRBV12-4*00(519.7)	TRBD2*00(45)	TRBJ2-1*00(220)		530|544|567|0|14||70.0;530|544|567|0|14||70.0	21|30|48|14|23||45.0	26|42|70|26|42||80.0												TGTGCCAGCAGTTTTAGCGGGAGAGGCAATGAGCAGTTCTTC	36								CASSFSGRGNEQFF		:::::::::0:-3:14:14:-5:-2:23:26:-6:42:::	TLML_18_	DNA
460	CLONES_TRBTLML_18__infusion_TCR-J_Dep_TCR-V_genomic_500_ATTGAGGA_merged_2500000.txt	1958	3	1.72428e-05	TGTGCCAGCAGAATTCCGGGACAGAGGACTGAAGCTTTCTTT	EEEEEEEEEEEEEEEEEEEEEEEEEEEEEEEEEEEEEEEEEE	TRBV9*00(506.3)	TRBD1*00(45)	TRBJ1-1*00(183.3)		559|570|595|0|11||55.0	10|19|36|15|24||45.0	25|40|68|27|42||75.0												TGTGCCAGCAGAATTCCGGGACAGAGGACTGAAGCTTTCTTT	36								CASRIPGQRTEAFF		:::::::::0:-5:11:15:2:-5:24:27:-5:42:::	TLML_18_	DNA
461	CLONES_TRBTLML_18__infusion_TCR-J_Dep_TCR-V_genomic_500_ATTGAGGA_merged_2500000.txt	1960	2	1.14952e-05	TGTGCCAGCTCACCAACAGTTGGGGTGGGGACTGAAGCTTTCTTT	EEEEEEEEEEEEEEEEEEEEEEEEEEEEEEEEEEEEEEEEEEEEE	TRBV18*00(360)		TRBJ1-1*00(215)		702|717|739|0|15||75.0		25|40|68|30|45||75.0												TGTGCCAGCTCACCAACAGTTGGGGTGGGGACTGAAGCTTTCTTT	36								CASSPTVGVGTEAFF		:::::::::0:-2:15:::::30:-5:45:::	TLML_18_	DNA
462	CLONES_TRBTLML_18__infusion_TCR-J_Dep_TCR-V_genomic_500_ATTGAGGA_merged_2500000.txt	1963	2	1.14952e-05	TGTGCCAGCAGCGGTCTGACCACTAATGAAAAACTGTTTTTT	EEEEEEEEEEEEEEEEEEEEEEEEEEEEEEEEEEEEEEEEEE	TRBV11-2*00(165),TRBV7-2*00(165),TRBV7-8*00(149)		TRBJ1-4*00(237)		522|534|559|0|12||60.0;580|592|617|0|12||60.0;567|579|604|0|12||60.0		22|43|71|21|42||105.0												TGTGCCAGCAGCGGTCTGACCACTAATGAAAAACTGTTTTTT	36								CASSGLTTNEKLFF		:::::::::0:-5:12:::::21:-2:42:::	TLML_18_	DNA
463	CLONES_TRBTLML_18__infusion_TCR-J_Dep_TCR-V_genomic_500_ATTGAGGA_merged_2500000.txt	1970	2	1.14952e-05	TGTGCCAGCGGAGGAGGGCTTGAAGCTTTCTTT	EEAEEEEEEEEEEEEEEEEAEEEEEEEEEEEEE	TRBV6-2*00(1095),TRBV6-3*00(1095)	TRBD2*00(35)	TRBJ1-1*00(205)		516|525|553|0|9||45.0;516|525|553|0|9||45.0	26|33|48|12|19||35.0	27|40|68|20|33||65.0												TGTGCCAGCGGAGGAGGGCTTGAAGCTTTCTTT	32								CASGGGLEAFF		:::::::::0:-8:9:12:-10:1:19:20:-7:33:::	TLML_18_	DNA
464	CLONES_TRBTLML_18__infusion_TCR-J_Dep_TCR-V_genomic_500_ATTGAGGA_merged_2500000.txt	1972	1	5.74759e-06	TGTGCCAGCAGTTTCCTTCTAGCCGGGGAGCTGTTTTTTGGAGAAGGCTCTAGGCTGACCGTACTGGGTAAGGAGGCGGTTGGGGCTCCGGAGAGCTCCGAGAGGGCGGGATGGGCAGAGGTAAGCAGCTGTCCCACTCTGAGAGGGGCTGTGCTGAGAGGCGCTGCTGGGCGTCTGGGCGGAGGACTCCTGGTTCTGGGTGCTGGGAGAGCGATGGGGCTCTCAGCGGTGGGAAGGACCCGAGCTGAGTCTGGGACAGCAGAGCGGGCAGCACCGGTTTTTGTCCTGGGCCTCCAGGCTGTGAGCACAGATACGCAGTATTTT	E<EEEAEEEEEEEEEEEEEEEEEEEEEEEAEEEEEEEEEEEEEEEEEEEEEEAEAEEEEEEEENNNNNNNNNNNNNNNNNNNNNNNNNNNNNNNNNNNNNNNNNNNNNNNNNNNNNEEEEEEEEEAEEEEEEEEEEEEEEEEEEEEEEEEEEEEEEEEEEEEEEEEEEEEEEEEEEEEEEEEEEEEEEEEEEEEEEEEEEEEEEEEEEEEEEEEEEAEAE<EEEEEEENJNNNNNNNNNNNNNNN=NNNNNNNNNNNNNNNNNNNNNNNNNNNNNNNNNNNNNNNNNNNNNNNNNNNNNNNNNNNNNNNNNNEEEEEEEEEEEA	TRBV28*00(245)	TRBD1*00(35),TRBD2*00(30)	TRBJ2-3*00(245),TRBJ2-2P*00(235),TRBJ2-2*00(225)		564|578|601|0|14||70.0	5|12|36|128|135||35.0;22|28|48|262|268||30.0	20|41|69|303|324||105.0;38|38|66|324|324||0.0;39|43|71|320|324||20.0												TGTGCCAGCAGTTTCCTTCTAGCCGGGGAGCTGTTTTTTGGAGAAGGCTCTAGGCTGACCGTACTGGGTAAGGAGGCGGTTGGGGCTCCGGAGAGCTCCGAGAGGGCGGGATGGGCAGAGGTAAGCAGCTGTCCCACTCTGAGAGGGGCTGTGCTGAGAGGCGCTGCTGGGCGTCTGGGCGGAGGACTCCTGGTTCTGGGTGCTGGGAGAGCGATGGGGCTCTCAGCGGTGGGAAGGACCCGAGCTGAGTCTGGGACAGCAGAGCGGGCAGCACCGGTTTTTGTCCTGGGCCTCCAGGCTGTGAGCACAGATACGCAGTATTTT	27								CASSFLLAGELFFGEGSRLTVLGKEAVGAPESSERAGWAEVSSCPTLRGAVLRGAAGRLGGGLLVLGAGRAMGLSAVGRTRAESGTAERAAPVFVLGLQAVSTDTQYF		:::::::::0:-3:14:128:7:-12:135:303:0:324:::	TLML_18_	DNA
465	CLONES_TRBTLML_18__infusion_TCR-J_Dep_TCR-V_genomic_500_ATTGAGGA_merged_2500000.txt	1973	1	5.74759e-06	TGTGCCAGCAGCCCAGGGACTAGCGGGAGTCCCGATGAGCAGTTCTTCGGGCCAGGGACACGGCTCACCGTGCTAGGTAAGAAGGGGGCTCCAGGTGGGAGAGAGGGTGAGCAGCCCAGCCTGCACGACCCCAGAACCCTGTTCTTGGGGAGTGGACACTGGGCAATCCAGGGCCCTCCTCGAGGGAAGCGGGGTTTGCGCCAGGGTCCCCAGGGCTGTGCGAACACCGGGGAGCTGTTTTTT	EEEEEEEEEEEEEEEEEEEEEEEEEEEEEEEEEENNNNNNNNNNNNNNNNNNNNNNNNNNNNNNNNNNNNNNNNNNNNNNNNNNNNNNNNNNNNNNNNNNNNNNNNNNN=<E<EAEEEEEE<EEAEEEEEEEEEEEEEEEEAEEEEEEEEEEEEEEEEEEEEEEEEAEEEEEEEEE<EEEEAEEAEEEAEEEEEEAEEEEEEEEEEAEEEEEEEEEAEEEEEEEEEEEAEEEEEEEEENNNNN	TRBV3-1*00(270),TRBV3-2*00(270)	TRBD2*00(70)	TRBJ2-2*00(260)		543|556|580|0|13||65.0;543|556|580|0|13||65.0	16|30|48|15|29||70.0	19|43|71|219|243||120.0												TGTGCCAGCAGCCCAGGGACTAGCGGGAGTCCCGATGAGCAGTTCTTCGGGCCAGGGACACGGCTCACCGTGCTAGGTAAGAAGGGGGCTCCAGGTGGGAGAGAGGGTGAGCAGCCCAGCCTGCACGACCCCAGAACCCTGTTCTTGGGGAGTGGACACTGGGCAATCCAGGGCCCTCCTCGAGGGAAGCGGGGTTTGCGCCAGGGTCCCCAGGGCTGTGCGAACACCGGGGAGCTGTTTTTT	27								CASSPGTSGSPDEQFFGPGTRLTVLGKKGAPGGREGEQPSLHDPRTLFLGSGHWAIQGPPRGKRGLRQGPQGCANTGELFF		:::::::::0:-4:13:15:0:-2:29:219:1:243:::	TLML_18_	DNA
466	CLONES_TRBTLML_18__infusion_TCR-J_Dep_TCR-V_genomic_500_ATTGAGGA_merged_2500000.txt	1974	1	5.74759e-06	TGTGCCATCAGTGAGAGGGACAGGGGACTTGGCACAGATACGCAGTATTTTGGCCCAGGCACCCGGCTGACAGTGCTCGGTAAGCGGGGGCTCCCGCTGAAGCCCCGGAACTGGGGAGGGGGCGCCCCGGGACGCCAGGGGCGTCGCAGGGCCAGTTTCTGTGCCGCGTCTCGGGGCTGTGAGCCAAAAACATTCAGTACTTC	EEEEEEEEEEEEEEEEEEEEEEEEEEEEEEEEEAEEEAEAEEEEEEEENNNNNNNNNNNNDNNNNNNNNNNNNNNNNNNNNNNNNNNNNNNNNNNNNNNNNNNNNNNEEEEEAEEEEEAEEEEEEEEEEAAEEEEEEEEEEEEEEEEEEEEEEEEEEEEEEEEEEEEEAEEEAEEEEEEEEEEEEEEEEEEEEEEEEEEEEEE	TRBV10-3*00(295)	TRBD1*00(60)	TRBJ2-4*00(250),TRBJ2-3*00(240)		533|548|570|0|15||75.0	17|29|36|116|128||60.0	20|42|70|181|203||110.0;32|41|69|194|203|ST37CST40C|13.0												TGTGCCATCAGTGAGAGGGACAGGGGACTTGGCACAGATACGCAGTATTTTGGCCCAGGCACCCGGCTGACAGTGCTCGGTAAGCGGGGGCTCCCGCTGAAGCCCCGGAACTGGGGAGGGGGCGCCCCGGGACGCCAGGGGCGTCGCAGGGCCAGTTTCTGTGCCGCGTCTCGGGGCTGTGAGCCAAAAACATTCAGTACTTC	32								CAISERDRGLGTDTQYFGPGTRLTVLGKRGLPLK_PELGRGRPGTPGASQGQFLCRVSGL*AKNIQYF		:::::::::0:-2:15:116:-5:5:128:181:0:203:::	TLML_18_	DNA
467	CLONES_TRBTLML_18__infusion_TCR-J_Dep_TCR-V_genomic_500_ATTGAGGA_merged_2500000.txt	1975	1	5.74759e-06	TGCGCCAGCAGCCGAACACAGGGGGTAAGGGCACCGGGGAGCTGTTTTTTGGAGAAGGCTCTAGGCTGACCGTACTGGGTAAGGAGGCGGTTGGGGCTCCGGAGAGCTCCGAGAGGGCGGGATGGGCAGAGGTAAGCAGCTGCCCCACTCTGAGAGGGGCTGTGCTGAGAGGCGCTGCTGGG	EEEEEEEEEEEEEEEEEEEEEEEEEEEEEEEEEEEEEEEEEEEEEEEEEEEEEEEEEENNNNNNNNNNNNNNNNNNNNNNNNNNNNNNNNNNNNNNNNNNNNNNNNNNNNNNNNNNNNNNNNNNNNNNNNNNNNNNNNNNNNNNJNAEEENNNNNNNNNNNNNNNNNNNNNNNNNNNNNNNN	TRBV4-1*00(90),TRBV4-3*00(90)	TRBD1*00(40)	TRBJ2-2P*00(235)		537|550|574|0|13||65.0;537|550|574|0|13||65.0	15|23|36|17|25||40.0	19|38|66|163|182||95.0												TGCGCCAGCAGCCGAACACAGGGGGTAAGGGCACCGGGGAGCTGTTTTTTGGAGAAGGCTCTAGGCTGACCGTACTGGGTAAGGAGGCGGTTGGGGCTCCGGAGAGCTCCGAGAGGGCGGGATGGGCAGAGGTAAGCAGCTGCCCCACTCTGAGAGGGGCTGTGCTGAGAGGCGCTGCTGGG	32								CASSRTQGVRAPGSCFLEKALG*PYWVRRR_GAPESSERAGWAEVSSCPTLRGAVLRGAAG		:::::::::0:-4:13:17:-3:-1:25:163:1:182:::	TLML_18_	DNA
468	CLONES_TRBTLML_18__infusion_TCR-J_Dep_TCR-V_genomic_500_ATTGAGGA_merged_2500000.txt	1976	1	5.74759e-06	TGCGCCACCAGTTTTGAGTTTGGCGGGAACACCGGGGAGCTGTTTTTTGGAGAAGGCTCTAGGCTGCCCGTACTGGGTAAGGAGGCGGTTGGGGCTCCGGAGAGCTCCGAGAGGGCGGGATGGGCAGAGGTAAGCAGCTGCCCCACTCTGAGAGGGGCTGTGCTGAGAGGCGCTGCTGGG	EEEEEEEEAEEA6EEEEEAEEEEAEEEEEEEEEEEEEEEEEEE<EEEEEEEEEEEENNNNNNNNNN=NNNNNNNNNNNNNANNNNNNNNNNNNNN7NNNNNNJNNNNNNNNNNNNNNNNNJNNNNNNNNNNNNNNNNNNNNNNNNNNNNNANANNNNNJNNNNNNNNNNNNNNNNNNNNN	TRBV5-1*00(394)	TRBD2*00(30)	TRBJ2-2P*00(235),TRBJ2-2*00(234)		554|565|590|0|11|SG561C|39.0	23|29|48|22|28||30.0	19|38|66|161|180||95.0;43|43|71|180|180||0.0												TGCGCCACCAGTTTTGAGTTTGGCGGGAACACCGGGGAGCTGTTTTTTGGAGAAGGCTCTAGGCTGCCCGTACTGGGTAAGGAGGCGGTTGGGGCTCCGGAGAGCTCCGAGAGGGCGGGATGGGCAGAGGTAAGCAGCTGCCCCACTCTGAGAGGGGCTGTGCTGAGAGGCGCTGCTGGG	21								CATSFEFGGNTGELFFGEGSRLPVLGKEAVGAPESSERAGWAEVSSCPTLRGAVLRGAAG		:::::::::0:-5:11:22:-7:-3:28:161:1:180:::	TLML_18_	DNA
469	CLONES_TRBTLML_18__infusion_TCR-J_Dep_TCR-V_genomic_500_ATTGAGGA_merged_2500000.txt	1983	1	5.74759e-06	TGTGCCAGCAGTTTCTTCAGGGCCCCGAACACCGGGGAGCTGTTTTTT	EEEEEAEEEEEEEEEEEEEEEEEEEEEEEEEEEEEEEEEEEEEEEEEE	TRBV6-5*00(145),TRBV6-6*00(145),TRBV6-1*00(140),TRBV6-4*00(140),TRBV6-9*00(129)	TRBD2*00(35)	TRBJ2-2*00(255)		519|532|556|0|13||65.0;516|529|553|0|13||65.0;516|528|553|0|12||60.0;518|530|555|0|12||60.0;515|528|552|0|13||65.0	28|35|48|18|25||35.0	20|43|71|25|48||115.0												TGTGCCAGCAGTTTCTTCAGGGCCCCGAACACCGGGGAGCTGTTTTTT	32								CASSFFRAPNTGELFF		:::::::::0:-4:13:18:-12:3:25:25:0:48:::	TLML_18_	DNA
470	CLONES_TRBTLML_18__infusion_TCR-J_Dep_TCR-V_genomic_500_ATTGAGGA_merged_2500000.txt	1984	1	5.74759e-06	TGTGCCAGCAGCTCGGGACAGGGTAGTTCCTACAATGAGCAGTTCTTC	EEEEEEEEEEEEEEEEEEEEEEEEEEEEEEEEEEEEEEEEEEEEEEEE	TRBV7-2*00(540)	TRBD1*00(50)	TRBJ2-1*00(145)		580|593|617|0|13||65.0	11|21|36|13|23||50.0	21|42|70|27|48||105.0												TGTGCCAGCAGCTCGGGACAGGGTAGTTCCTACAATGAGCAGTTCTTC	36								CASSSGQGSSYNEQFF		:::::::::0:-4:13:13:1:-3:23:27:-1:48:::	TLML_18_	DNA
471	CLONES_TRBTLML_18__infusion_TCR-J_Dep_TCR-V_genomic_500_ATTGAGGA_merged_2500000.txt	1985	1	5.74759e-06	TGCAGCGTGGCCGGCTCAGCGGGAGGGCCTCCAGATACGCAGTATTTT	EEEEEEEEEEEEEEEEEEEEEEEEEEEEEEEEEEEEEEEEEEEEEEEE	TRBV29-1*00(215)	TRBD2*00(60)	TRBJ2-3*00(225)		700|708|734|0|8||40.0	22|34|48|17|29||60.0	24|41|69|31|48||85.0												TGCAGCGTGGCCGGCTCAGCGGGAGGGCCTCCAGATACGCAGTATTTT	36								CSVAGSAGGPPDTQYF		:::::::::0:-6:8:17:-6:2:29:31:-4:48:::	TLML_18_	DNA
472	CLONES_TRBTLML_18__infusion_TCR-J_Dep_TCR-V_genomic_500_ATTGAGGA_merged_2500000.txt	1988	1	5.74759e-06	TGTGCCACCAGTGATTTTTCCACCCGCGACAATGAGCAGTTCTTC	EEEEEEEEEEEEEEEEEEEEEAEEEEEEEEEEEEEEEEE<EAEEE	TRBV24-1*00(575)	TRBD2*00(25)	TRBJ2-1*00(225)		559|576|597|0|17||85.0	4|9|48|22|27||25.0	25|42|70|28|45||85.0												TGTGCCACCAGTGATTTTTCCACCCGCGACAATGAGCAGTTCTTC	27								CATSDFSTRDNEQFF		:::::::::0:-1:17:22:12:-23:27:28:-5:45:::	TLML_18_	DNA
473	CLONES_TRBTLML_18__infusion_TCR-J_Dep_TCR-V_genomic_500_ATTGAGGA_merged_2500000.txt	1989	1	5.74759e-06	TGTGCCAGCAGCTTAGTCGGGACAGATAATTCACCCCTTCACTTT	EEEEEEEEEEEEEEEEEEEEEEEEEEEEEEEEEEEEEEEEEEEEA	TRBV7-9*00(620)	TRBD1*00(40)	TRBJ1-6*00(224)		556|572|593|0|16||80.0	11|19|36|17|25||40.0	25|45|73|25|45|SC38T|84.0												TGTGCCAGCAGCTTAGTCGGGACAGATAATTCACCCCTTCACTTT	32								CASSLVGTDNSPLHF		:::::::::0:-1:16:17:1:-5:25:25:-5:45:::	TLML_18_	DNA
474	CLONES_TRBTLML_18__infusion_TCR-J_Dep_TCR-V_genomic_500_ATTGAGGA_merged_2500000.txt	1995	1	5.74759e-06	TGTGCCAGCAGTACCCTGAGGGGGTTACCACGAGCAGTACTTC	EEEEEEEEEEEEEEEEEEEEEEEEEEEEEAEEEEEEEEEEEEE	TRBV12-3*00(210),TRBV12-4*00(210)	TRBD1*00(30)	TRBJ2-7*00(210)		530|542|567|0|12||60.0;530|542|567|0|12||60.0	17|23|36|18|24||30.0	25|39|67|29|43||70.0												TGTGCCAGCAGTACCCTGAGGGGGTTACCACGAGCAGTACTTC	32								CASSTLR_GYHEQYF		:::::::::0:-5:12:18:-5:-1:24:29:-5:43:::	TLML_18_	DNA
475	CLONES_TRBTLML_18__infusion_TCR-J_Dep_TCR-V_genomic_500_ATTGAGGA_merged_2500000.txt	1996	1	5.74759e-06	TGCCATCAGTGATCAGCGGGAGGTTTACAATGAGCAGTTCTTC	EEEEEEEEEEEEEAEEEEEEEEEEEEEEEEEEEEEEEEEEEAE	TRBV10-3*00(156)	TRBD2*00(45)	TRBJ2-1*00(215)		533|547|570|0|12|DT533DG534|18.0	22|31|48|14|23||45.0	24|42|70|25|43||90.0												TGCCATCAGTGATCAGCGGGAGGTTTACAATGAGCAGTTCTTC	32								CHQ*SAG_VYNEQFF		:::::::::0:-3:12:14:-6:-1:23:25:-4:43:::	TLML_18_	DNA
476	CLONES_TRBTLML_18__infusion_TCR-J_Dep_TCR-V_genomic_500_ATTGAGGA_merged_2500000.txt	1999	1	5.74759e-06	TGTGCCAGCAGTCCCGGACAGGGCCCCTACGAGCAGTACTTC	EEEEEEEEEEEEEEEEE7EAEEEAEEEEEAEEEEEEEEEEEE	TRBV6-5*00(665)	TRBD1*00(40)	TRBJ2-7*00(225)		519|531|556|0|12||60.0	13|21|36|15|23||40.0	22|39|67|25|42||85.0												TGTGCCAGCAGTCCCGGACAGGGCCCCTACGAGCAGTACTTC	22								CASSPGQGPYEQYF		:::::::::0:-5:12:15:-1:-3:23:25:-2:42:::	TLML_18_	DNA
477	CLONES_TRBTLML_18__infusion_TCR-J_Dep_TCR-V_genomic_500_ATTGAGGA_merged_2500000.txt	2000	1	5.74759e-06	TGCGCCAGCAGCTTGGCGGGGGCCGGGGATGGGCAGTTCTTC	EAEEEEEEEEEEEEEEEEEEEAEEEEEEEAEEEEEEEEEEAE	TRBV5-1*00(815)	TRBD1*00(30)	TRBJ2-1*00(109)		554|571|590|0|17||85.0	18|24|36|17|23||30.0	28|42|70|28|42|SA31G|54.0												TGCGCCAGCAGCTTGGCGGGGGCCGGGGATGGGCAGTTCTTC	32								CASSLAGAGDGQFF		:::::::::0:1:17:17:-6:0:23:28:-8:42:::	TLML_18_	DNA
478	CLONES_TRBTLML_18__infusion_TCR-J_Dep_TCR-V_genomic_500_ATTGAGGA_merged_2500000.txt	2001	1	5.74759e-06	TGCAGTGCTACCAGCGGGGGAAGCTCCTACGAGCAGTACTTC	EEEEEEEEEEEEEEEEEEEEEEEEEEEEEEEEEEEEEEEEEE	TRBV20-1*00(490)	TRBD2*00(30)	TRBJ2-7*00(245)		759|769|793|0|10||50.0	22|28|48|12|18||30.0	18|39|67|21|42||105.0												TGCAGTGCTACCAGCGGGGGAAGCTCCTACGAGCAGTACTTC	36								CSATSGGSSYEQYF		:::::::::0:-4:10:12:-6:-4:18:21:2:42:::	TLML_18_	DNA
480	CLONES_TRBTLML_18__infusion_TCR-J_Dep_TCR-V_genomic_500_ATTGAGGA_merged_2500000.txt	2006	1	5.74759e-06	TGCGCCAGCAGTGCCGGGGGACCCAATCAGCCAGCATTTT	EEEEEEEEEEEEEEEEEEEEEEEEEEEEEEEEEEEEEEEE	TRBV10-2*00(680)	TRBD1*00(25),TRBD2*00(25)	TRBJ1-5*00(183)		533|546|570|0|13||65.0	10|15|36|13|18||25.0;14|19|48|13|18||25.0	32|42|70|30|40||50.0												TGCGCCAGCAGTGCCGGGGGACCCAATCAGCCAGCATTTT	36								CASSAGG_PISQHF		:::::::::0:-4:13:13:2:-9:18:30:-12:40:::	TLML_18_	DNA
481	CLONES_TRBTLML_18__infusion_TCR-J_Dep_TCR-V_genomic_500_ATTGAGGA_merged_2500000.txt	2012	1	5.74759e-06	TGTGCCAGCCGTCAGGGTTGGGACACTGAAGCTTTCTAT	EEEEEEEEEAEEEEEEEEEE<EEEEEEEEEEEEEEEEEE	TRBV27*00(605)	TRBD1*00(25)	TRBJ1-1*00(139)		556|565|593|0|9||45.0	16|21|36|12|17||25.0	23|40|68|22|39|ST38A|69.0												TGTGCCAGCCGTCAGGGTTGGGACACTGAAGCTTTCTAT	27								CASRQGWDTEAFY		:::::::::0:-8:9:12:-4:-3:17:22:-3:39:::	TLML_18_	DNA
482	CLONES_TRBTLML_18__infusion_TCR-J_Dep_TCR-V_genomic_500_ATTGAGGA_merged_2500000.txt	2013	1	5.74759e-06	TGTGCCAGCAGCCCTACCCTGTCCTACAAGCAGTACTTC	EEEEEEEEEEEEEEEEEEEEEEEEEEEEEEEEEEEEEEE	TRBV12-3*00(995),TRBV12-4*00(947)	TRBD1*00(25)	TRBJ2-7*00(214)		530|541|567|0|11||55.0;530|541|567|0|11||55.0	3|8|36|16|21||25.0	21|39|67|21|39|SG27A|74.0												TGTGCCAGCAGCCCTACCCTGTCCTACAAGCAGTACTTC	36								CASSPTLSYKQYF		:::::::::0:-6:11:16:9:-16:21:21:-1:39:::	TLML_18_	DNA
483	CLONES_TRBTLML_18__infusion_TCR-J_Dep_TCR-V_genomic_500_ATTGAGGA_merged_2500000.txt	2014	1	5.74759e-06	TGTGCCAGCAGCCAAACAAGCACAGATACGCAGTATTTT	EEEEEEEEEEEEEEEEEEEEEEEEEEEEEEEEEEEEEEE	TRBV4-2*00(115)		TRBJ2-3*00(245)		537|552|574|0|15||75.0		20|41|69|18|39||105.0												TGTGCCAGCAGCCAAACAAGCACAGATACGCAGTATTTT	36								CASSQTSTDTQYF		:::::::::0:-2:15:::::18:0:39:::	TLML_18_	DNA
484	CLONES_TRBTLML_18__infusion_TCR-J_Dep_TCR-V_genomic_500_ATTGAGGA_merged_2500000.txt	2017	1	5.74759e-06	TGCGCCAGCAGCCTGTACAGGGGCAATGAGCAGTTCTTC	EEEEEEEEEEEEEEEEEEEEEEEEEEEEEEEEEEEEEEE	TRBV5-1*00(470)	TRBD1*00(35)	TRBJ2-1*00(220)		554|566|590|0|12||60.0	15|22|36|16|23||35.0	26|42|70|23|39||80.0												TGCGCCAGCAGCCTGTACAGGGGCAATGAGCAGTTCTTC	36								CASSLYRGNEQFF		:::::::::0:-4:12:16:-3:-2:23:23:-6:39:::	TLML_18_	DNA
485	CLONES_TRBTLML_18__infusion_TCR-J_Dep_TCR-V_genomic_500_ATTGAGGA_merged_2500000.txt	2028	1	5.74759e-06	TGTGCCAGCAGTTTAAATCGCTATGGCTACACCTTC	EEEEEEEEEEEEEEEEEEEEEEEEEEEEEEEEEEEE	TRBV28*00(275)		TRBJ1-2*00(220)		564|579|601|0|15||75.0		24|40|68|20|36||80.0												TGTGCCAGCAGTTTAAATCGCTATGGCTACACCTTC	36								CASSLNRYGYTF		:::::::::0:-2:15:::::20:-4:36:::	TLML_18_	DNA
486	CLONES_TRBTLML_18__infusion_TCR-J_Dep_TCR-V_genomic_500_ATTGAGGA_merged_2500000.txt	2035	1	5.74759e-06	TGTGCCAGCAGCTACTCAGATACGCAGTATTTT	EEEEEEEEEEEEEEEEEEEEEEEEEEEEEEEEE	TRBV7-2*00(424)		TRBJ2-3*00(225)		580|593|617|0|13||65.0		24|41|69|16|33||85.0												TGTGCCAGCAGCTACTCAGATACGCAGTATTTT	36								CASSYSDTQYF		:::::::::0:-4:13:::::16:-4:33:::	TLML_18_	DNA
1	CLONES_TRBTLML_18__4W_TCR-JV_cDNA_34_AGATGTAC_merged_170000.txt	0	2402	0.0726097	TGTGCCAGCACCAAAAGCGGAAGCTCCTACGAGCAGTACTTC	NNNNNNNNNNNNNNNNNNNNNNNNNNNNNNNNNNNNNNNNNN	TRBV3-1*00(491.2)	TRBD2*00(25)	TRBJ2-7*00(231.2)		543|553|580|0|10||50.0	22|27|48|15|20||25.0	18|39|67|21|42||105.0												TGTGCCAGCACCAAAAGCGGAAGCTCCTACGAGCAGTACTTC	45								CASTKSGSSYEQYF		:::::::::0:-7:10:15:-6:-5:20:21:2:42:::	TLML_18_	RNA
2	CLONES_TRBTLML_18__4W_TCR-JV_cDNA_34_AGATGTAC_merged_170000.txt	1	2109	0.0637526	TGCGCCAGCAGCCAAGAAGGGGACGGAGAGACCCAGTACTTC	NNNNNNNNNNNNNNNNNNNNNNNNNNNNNNNNNNNNNNNNNN	TRBV4-1*00(508.7)	TRBD1*00(25),TRBD2*00(25)	TRBJ2-5*00(206.7)		537|554|574|0|17||85.0	12|17|36|19|24||25.0;16|21|48|19|24||25.0	24|40|68|26|42||80.0												TGCGCCAGCAGCCAAGAAGGGGACGGAGAGACCCAGTACTTC	45								CASSQEGDGETQYF		:::::::::0:0:17:19:0:-7:24:26:-4:42:::	TLML_18_	RNA
3	CLONES_TRBTLML_18__4W_TCR-JV_cDNA_34_AGATGTAC_merged_170000.txt	2	1850	0.0559233	TGCGCCAGCAGCTGGACTCCTGGCGGGGACACAGATACGCAGTATTTT	NNNNNNNNNNNNNNNNNNNNNNNNNNNNNNNNNNNNNNNNNNNNNNNE	TRBV5-1*00(507.2)	TRBD2*00(25)	TRBJ2-3*00(220.2)		554|567|590|0|13||65.0	17|22|48|13|18||25.0	22|41|69|29|48||95.0												TGCGCCAGCAGCTGGACTCCTGGCGGGGACACAGATACGCAGTATTTT	36								CASSWTPGGDTDTQYF		:::::::::0:-3:13:13:-1:-10:18:29:-2:48:::	TLML_18_	RNA
4	CLONES_TRBTLML_18__4W_TCR-JV_cDNA_34_AGATGTAC_merged_170000.txt	3	1298	0.039237	TGCGCCAGCAGCTCACTAGCGGGAGTTGACTACGAGCAGTACTTC	NNNNNNNNNNNNNNNNNNNNNNNNNNNNNNNNNNNNNNNNNNNNE	TRBV5-1*00(477.3)	TRBD2*00(55)	TRBJ2-7*00(212.7)		554|567|590|0|13||65.0	19|30|48|14|25||55.0	23|39|67|29|45||80.0												TGCGCCAGCAGCTCACTAGCGGGAGTTGACTACGAGCAGTACTTC	36								CASSSLAGVDYEQYF		:::::::::0:-3:13:14:-3:-2:25:29:-3:45:::	TLML_18_	RNA
5	CLONES_TRBTLML_18__4W_TCR-JV_cDNA_34_AGATGTAC_merged_170000.txt	4	1243	0.0375744	TGTGCCAGCAGTTACTCCTCCGGCGGGCCCACCGGGGAGCTGTTTTTT	NNNNNNNNNNNNNNNNNNNNNNNNNNNNNNNNNNNNNNNNNNNNNNNN	TRBV27*00(415.6)	TRBD2*00(25)	TRBJ2-2*00(227.6)		556|569|593|0|13||65.0	1|6|48|16|21||25.0	24|43|71|29|48||95.0												TGTGCCAGCAGTTACTCCTCCGGCGGGCCCACCGGGGAGCTGTTTTTT	45								CASSYSSGGPTGELFF		:::::::::0:-4:13:16:15:-26:21:29:-4:48:::	TLML_18_	RNA
6	CLONES_TRBTLML_18__4W_TCR-JV_cDNA_34_AGATGTAC_merged_170000.txt	5	960	0.0290197	TGTGCTAGTGGCCAGGGGTTAGCGGGCTCCTACAATGAGCAGTTCTTC	NNNNNNNNNNNNNNNNNNNNNNNNNNNNNNNNNNNNNNNNNNNNNNNN	TRBV12-5*00(460.3)	TRBD1*00(30),TRBD2*00(30)	TRBJ2-1*00(243.4)		530|541|567|0|11||55.0	16|22|36|12|18||30.0;21|27|48|19|25||30.0	19|42|70|25|48||115.0												TGTGCTAGTGGCCAGGGGTTAGCGGGCTCCTACAATGAGCAGTTCTTC	45								CASGQGLAGSYNEQFF		:::::::::0:-6:11:12:-4:-2:18:25:1:48:::	TLML_18_	RNA
7	CLONES_TRBTLML_18__4W_TCR-JV_cDNA_34_AGATGTAC_merged_170000.txt	6	941	0.0284453	TGTGCCAGCAGCTTAGCCGGGACTTCATACTACAATGAGCAGTTCTTC	NNNNNNNNNNNNNNNNNNNNNNNNNNNNNNNNNNNNNNNNNNNNNNNE	TRBV7-6*00(398.1)	TRBD2*00(35),TRBD1*00(30)	TRBJ2-1*00(223.6)		576|593|613|0|17||85.0	15|22|48|17|24||35.0;11|17|36|17|23||30.0	23|42|70|29|48||95.0												TGTGCCAGCAGCTTAGCCGGGACTTCATACTACAATGAGCAGTTCTTC	36								CASSLAGTSYYNEQFF		:::::::::0:0:17:17:1:-10:24:29:-3:48:::	TLML_18_	RNA
8	CLONES_TRBTLML_18__4W_TCR-JV_cDNA_34_AGATGTAC_merged_170000.txt	7	909	0.027478	TGTGCCAGCAGCTCGGTTGAAGCGGGAGTCAGGAACAATGAGCAGTTCTTC	NNNNNNNNNNNNNNNNNNNNNNNNNNNNNNNNNNNNNNNNNNNNNNNNNNN	TRBV11-2*00(481.9)	TRBD2*00(40)	TRBJ2-1*00(214.8)		522|535|559|0|13||65.0	22|30|48|20|28||40.0	25|42|70|34|51||85.0												TGTGCCAGCAGCTCGGTTGAAGCGGGAGTCAGGAACAATGAGCAGTTCTTC	45								CASSSVEAGVRNNEQFF		:::::::::0:-4:13:20:-6:-2:28:34:-5:51:::	TLML_18_	RNA
9	CLONES_TRBTLML_18__4W_TCR-JV_cDNA_34_AGATGTAC_merged_170000.txt	8	810	0.0244854	TGTGCCAGCAGCTCCAGGACTAGTAGGGTCGCCAATGAGCAGTTCTTC	NNNNNNNNNNNNNNNNNNNNNNNNNNNNNNNNNNNNNNNNNNNNNNNN	TRBV9*00(475.4)	TRBD2*00(35)	TRBJ2-1*00(211.7)		559|571|595|0|12||60.0	17|24|48|16|23||35.0	26|42|70|32|48||80.0												TGTGCCAGCAGCTCCAGGACTAGTAGGGTCGCCAATGAGCAGTTCTTC	45								CASSSRTSRVANEQFF		:::::::::0:-4:12:16:-1:-8:23:32:-6:48:::	TLML_18_	RNA
10	CLONES_TRBTLML_18__4W_TCR-JV_cDNA_34_AGATGTAC_merged_170000.txt	9	724	0.0218857	TGTGCCAGAATTGGGCTAGCGGACCAAGAGACCCAGTACTTC	NNNNNNNNNNNNNNNNNNNNNNNNNNNNNNNNNNNNNNNNNN	TRBV21-1*00(468.9)	TRBD2*00(35)	TRBJ2-5*00(228.6)		544|552|581|0|8||40.0	20|27|48|15|22||35.0	20|40|68|22|42||100.0												TGTGCCAGAATTGGGCTAGCGGACCAAGAGACCCAGTACTTC	45								CARIGLADQETQYF		:::::::::0:-9:8:15:-4:-5:22:22:0:42:::	TLML_18_	RNA
11	CLONES_TRBTLML_18__4W_TCR-JV_cDNA_34_AGATGTAC_merged_170000.txt	12	529	0.0159911	TGTGCCAGCAGCCCACTAGCGGGCTTTGTAAGCTCCTACAATGAGCAGTTCTTC	NNNNNNNNNNNNNNNNNNNNNNNNNNNNNNNNNNNNNNNNNNNNNNNNNNNEEE	TRBV9*00(458.1)	TRBD2*00(45)	TRBJ2-1*00(242.9)		559|571|595|0|12||60.0	19|28|48|14|23||45.0	18|42|70|30|54||120.0												TGTGCCAGCAGCCCACTAGCGGGCTTTGTAAGCTCCTACAATGAGCAGTTCTTC	36								CASSPLAGFVSSYNEQFF		:::::::::0:-4:12:14:-3:-4:23:30:2:54:::	TLML_18_	RNA
12	CLONES_TRBTLML_18__4W_TCR-JV_cDNA_34_AGATGTAC_merged_170000.txt	14	440	0.0133007	TGCGCCAGCAGCCAAGAAGGAGTCCTAGCGGGAGCTGTGGACCAAGAGACCCAGTACTTC	ENNNNNNNNNNNNNNNNNNNNNNNNNNNNNNNNNNNNNNNNNNNNNNNNNNNNEEEEEEE	TRBV4-1*00(498)	TRBD2*00(50)	TRBJ2-5*00(232.6)		537|554|574|0|17||85.0	20|30|48|24|34||50.0	20|40|68|40|60||100.0												TGCGCCAGCAGCCAAGAAGGAGTCCTAGCGGGAGCTGTGGACCAAGAGACCCAGTACTTC	36								CASSQEGVLAGAVDQETQYF		:::::::::0:0:17:24:-4:-2:34:40:0:60:::	TLML_18_	RNA
13	CLONES_TRBTLML_18__4W_TCR-JV_cDNA_34_AGATGTAC_merged_170000.txt	16	378	0.0114265	TGCAGTGCTAGGGACCCAGGGGCGGATTACGAGCAGTACTTC	NNNNNNNNNNNNNNNNNNNNNNNNNNNNNNNNNNNNNNNNNN	TRBV20-1*00(485.4)	TRBD1*00(30)	TRBJ2-7*00(203.7)		759|770|793|0|11||55.0	16|22|36|16|22||30.0	24|39|67|27|42||75.0												TGCAGTGCTAGGGACCCAGGGGCGGATTACGAGCAGTACTTC	45								CSARDPGADYEQYF		:::::::::0:-3:11:16:-4:-2:22:27:-4:42:::	TLML_18_	RNA
14	CLONES_TRBTLML_18__4W_TCR-JV_cDNA_34_AGATGTAC_merged_170000.txt	17	368	0.0111242	TGCAGCGTTGAAGATCAGGCCGATGGGACAGGGCATCGAGCGGGAGGCAACAATGAGCAGTTCTTC	NNNNNNNNNNNNNNNNNNNNNNNNNNNNNNNNNNNNNNNNNNNNNNNNNNNNNNNNNNNNNNNNEE	TRBV29-1*00(533.4)	TRBD1*00(45),TRBD2*00(45)	TRBJ2-1*00(214.9)		700|716|734|0|16||80.0	12|21|36|24|33||45.0;22|31|48|38|47||45.0	25|42|70|49|66||85.0												TGCAGCGTTGAAGATCAGGCCGATGGGACAGGGCATCGAGCGGGAGGCAACAATGAGCAGTTCTTC	36								CSVEDQADGTGHRAGGNNEQFF		:::::::::0:2:16:24:0:-3:33:49:-5:66:::	TLML_18_	RNA
15	CLONES_TRBTLML_18__4W_TCR-JV_cDNA_34_AGATGTAC_merged_170000.txt	18	353	0.0106708	TGTGCCAGCAGCTCGATGGACAGGGGGCTCACGGAGACCCAGTACTTC	NNNNNNNNNNNNNNNNNNNNNNNNNNNNNNNNNNNNNNNNNNNEEEEE	TRBV7-9*00(440.7)	TRBD1*00(55)	TRBJ2-5*00(212.3)		556|569|593|0|13||65.0	13|24|36|17|28||55.0	25|40|68|33|48||75.0												TGTGCCAGCAGCTCGATGGACAGGGGGCTCACGGAGACCCAGTACTTC	36								CASSSMDRGLTETQYF		:::::::::0:-4:13:17:-1:0:28:33:-5:48:::	TLML_18_	RNA
16	CLONES_TRBTLML_18__4W_TCR-JV_cDNA_34_AGATGTAC_merged_170000.txt	22	314	0.00949185	TGTGCCAGCAGTTCCAGGGGGGGAATTGAAGCTTTCTTT	NNNNNNNNNNNNNNNNNNNNNNNNNNNNNNNNNNNNEEE	TRBV28*00(474.9)	TRBD1*00(35)	TRBJ1-1*00(199.9)		564|577|601|0|13||65.0	16|23|36|14|21||35.0	27|40|68|26|39||65.0												TGTGCCAGCAGTTCCAGGGGGGGAATTGAAGCTTTCTTT	36								CASSSRGGIEAFF		:::::::::0:-4:13:14:-4:-1:21:26:-7:39:::	TLML_18_	RNA
17	CLONES_TRBTLML_18__4W_TCR-JV_cDNA_34_AGATGTAC_merged_170000.txt	24	300	0.00906865	TGTGCCAGCAGCCGGACCCTCGGTAGTGAGCAGTTCTTC	EEEEEENNNNNNNNNNNNNNNNNNNNNNNNNNNNNNNNE	TRBV3-1*00(476.4)	TRBD2*00(25)	TRBJ2-1*00(198)		543|556|580|0|13||65.0	0|5|48|16|21||25.0	29|42|70|26|39||65.0												TGTGCCAGCAGCCGGACCCTCGGTAGTGAGCAGTTCTTC	36								CASSRTLGSEQFF		:::::::::0:-4:13:16:16:-27:21:26:-9:39:::	TLML_18_	RNA
18	CLONES_TRBTLML_18__4W_TCR-JV_cDNA_34_AGATGTAC_merged_170000.txt	25	282	0.00852453	TGTGCCACCAGTGATTTGCCCTCTAGGGGTTGGTGTTGGGATGAGCAGTTCTTC	NNNNNNNNNNNNNNNNNNNNNNNNNNNNNNNNNNNNNNNNNNNNNNNNNNNNNN	TRBV24-1*00(574.3)	TRBD1*00(25)	TRBJ2-1*00(202.6)		559|578|597|0|19||95.0	17|22|36|24|29||25.0	28|42|70|40|54||70.0												TGTGCCACCAGTGATTTGCCCTCTAGGGGTTGGTGTTGGGATGAGCAGTTCTTC	45								CATSDLPSRGWCWDEQFF		:::::::::0:1:19:24:-5:-2:29:40:-8:54:::	TLML_18_	RNA
19	CLONES_TRBTLML_18__4W_TCR-JV_cDNA_34_AGATGTAC_merged_170000.txt	27	269	0.00813156	TGTGCCACCAGTGCCAAGGACAGGGGGCGAGGAGAGACCCAGTACTTC	NNNNNNNNNNNNNNNNNNNNNNNNNNNNNNNNNNNNNNNNNNEEEEEE	TRBV24-1*00(442.7)	TRBD1*00(60)	TRBJ2-5*00(205.1)		559|572|597|0|13||65.0	13|25|36|17|29||60.0	24|40|68|32|48||80.0												TGTGCCACCAGTGCCAAGGACAGGGGGCGAGGAGAGACCCAGTACTTC	36								CATSAKDRGRGETQYF		:::::::::0:-5:13:17:-1:1:29:32:-4:48:::	TLML_18_	RNA
20	CLONES_TRBTLML_18__4W_TCR-JV_cDNA_34_AGATGTAC_merged_170000.txt	28	262	0.00791995	TGCAGCGTTGGGACGGGCGGTACTAATGAAAAACTGTTTTTT	NNNNNNNNNNNNNNNNNNNNNNNNNNNNNNNNNNNNNNNNNN	TRBV29-1*00(515.4)	TRBD1*00(25)	TRBJ1-4*00(220.1)		700|710|734|0|10||50.0	20|25|36|14|19||25.0	22|43|71|21|42||105.0												TGCAGCGTTGGGACGGGCGGTACTAATGAAAAACTGTTTTTT	45								CSVGTGGTNEKLFF		:::::::::0:-4:10:14:-8:1:19:21:-2:42:::	TLML_18_	RNA
21	CLONES_TRBTLML_18__4W_TCR-JV_cDNA_34_AGATGTAC_merged_170000.txt	29	245	0.00740606	TGCAGTGCTAGATTTGTGACCGTCAGGATCAATGAGCAGTTCTTC	NNNNNNNNNNNNNNNNNNNNNNNNNNNNNNNNNNNNEEEEEEEEE	TRBV20-1*00(499.2)		TRBJ2-1*00(211.2)		759|771|793|0|12||60.0		26|42|70|29|45||80.0												TGCAGTGCTAGATTTGTGACCGTCAGGATCAATGAGCAGTTCTTC	36								CSARFVTVRINEQFF		:::::::::0:-2:12:::::29:-6:45:::	TLML_18_	RNA
22	CLONES_TRBTLML_18__4W_TCR-JV_cDNA_34_AGATGTAC_merged_170000.txt	30	237	0.00716423	TGTGCCAGCAGTTCCCTACTAGGAAACGCTAATGAGCAGTTCTTC	NNNNNNNNNNNNNNNNNNNNNNNNNNNNNNNNNNNNNNNNNNEEE	TRBV6-5*00(499.7)	TRBD2*00(25)	TRBJ2-1*00(200.6)		519|532|556|0|13||65.0	19|24|48|17|22||25.0	27|42|70|30|45||75.0												TGTGCCAGCAGTTCCCTACTAGGAAACGCTAATGAGCAGTTCTTC	36								CASSSLLGNANEQFF		:::::::::0:-4:13:17:-3:-8:22:30:-7:45:::	TLML_18_	RNA
23	CLONES_TRBTLML_18__4W_TCR-JV_cDNA_34_AGATGTAC_merged_170000.txt	34	205	0.00619691	TGTGCCAGCAGTTCAGGTGTCGCGGGAGGCTTATACGAGCAGTACTTC	NNNNNNNNNNNNNNNNNNNNNNNNNNNNNNNNNNNNNNNNNNNNEEEE	TRBV27*00(438.8)	TRBD2*00(40),TRBD1*00(34)	TRBJ2-7*00(205.2)		556|569|593|0|13||65.0	23|31|48|21|29||40.0;6|16|36|17|27|SC10G|34.0	24|39|67|33|48||75.0												TGTGCCAGCAGTTCAGGTGTCGCGGGAGGCTTATACGAGCAGTACTTC	36								CASSSGVAGGLYEQYF		:::::::::0:-4:13:21:-7:-1:29:33:-4:48:::	TLML_18_	RNA
24	CLONES_TRBTLML_18__4W_TCR-JV_cDNA_34_AGATGTAC_merged_170000.txt	35	198	0.00598531	TGTGCCAGCAGCTCCCTAGGTGGACAGGGGGCGAATGAGCAGTTCTTC	NNNNNNNNNNNNNNNNNNNNNNNNNNNNNNNNNNNNNNNNEEEEEEEE	TRBV7-8*00(477.2)	TRBD1*00(60)	TRBJ2-1*00(210.4)		567|580|604|0|13||65.0	13|25|36|21|33||60.0	27|42|70|33|48||75.0												TGTGCCAGCAGCTCCCTAGGTGGACAGGGGGCGAATGAGCAGTTCTTC	36								CASSSLGGQGANEQFF		:::::::::0:-4:13:21:-1:1:33:33:-7:48:::	TLML_18_	RNA
25	CLONES_TRBTLML_18__4W_TCR-JV_cDNA_34_AGATGTAC_merged_170000.txt	36	191	0.00577371	TGTGCCAGCAGTGGTTCGGGCAATCAGCCCCAGCATTTT	EEEEEEEEEEEENNNNNNNNNNNNNNNNNEEEEEEEEEE	TRBV12-4*00(446.8),TRBV12-3*00(445.2)		TRBJ1-5*00(238.6)		530|542|567|0|12||60.0;530|542|567|0|12||60.0		22|42|70|19|39||100.0												TGTGCCAGCAGTGGTTCGGGCAATCAGCCCCAGCATTTT	36								CASSGSGNQPQHF		:::::::::0:-5:12:::::19:-2:39:::	TLML_18_	RNA
26	CLONES_TRBTLML_18__4W_TCR-JV_cDNA_34_AGATGTAC_merged_170000.txt	37	190	0.00574348	TGTGCCAGCAGTCGACAGGGGGGCGGTGAAGGCTACACCTTC	EEEEENNNNNNNNNNNNNNNNNNNNNNNNNNNNNNNNEEEEE	TRBV6-5*00(507.7)	TRBD1*00(45)	TRBJ1-2*00(182.1)		519|531|556|0|12||60.0	14|23|36|13|22||45.0	28|40|68|30|42||60.0												TGTGCCAGCAGTCGACAGGGGGGCGGTGAAGGCTACACCTTC	36								CASSRQGGGEGYTF		:::::::::0:-5:12:13:-2:-1:22:30:-8:42:::	TLML_18_	RNA
27	CLONES_TRBTLML_18__4W_TCR-JV_cDNA_34_AGATGTAC_merged_170000.txt	38	189	0.00571325	TGTGCCAGCAGTGAGGGGGACGTTGCTCCCGGGGAGCTGTTTTTT	NNNNNNNNNNNNNNNNNNNNNNNNNNNNNNNNNNNNNNNNNNNNN	TRBV2*00(378.1)	TRBD1*00(25),TRBD2*00(25)	TRBJ2-2*00(219.1)		518|532|555|0|14||70.0	12|17|36|16|21||25.0;16|21|48|16|21||25.0	26|43|71|28|45||85.0												TGTGCCAGCAGTGAGGGGGACGTTGCTCCCGGGGAGCTGTTTTTT	45								CASSEGDVAPGELFF		:::::::::0:-3:14:16:0:-7:21:28:-6:45:::	TLML_18_	RNA
28	CLONES_TRBTLML_18__4W_TCR-JV_cDNA_34_AGATGTAC_merged_170000.txt	40	164	0.00495753	TGTGCCAGCAGTCCGATGGGGGGTCACGATGGCTACACCTTC	EEENNNNNNNNNNNNNNNNNNNNNNNNNNNNNNEEEEEEEEE	TRBV6-5*00(456)	TRBD1*00(25)	TRBJ1-2*00(199)		519|531|556|0|12||60.0	18|23|36|17|22||25.0	26|40|68|28|42||70.0												TGTGCCAGCAGTCCGATGGGGGGTCACGATGGCTACACCTTC	36								CASSPMGGHDGYTF		:::::::::0:-5:12:17:-6:-1:22:28:-6:42:::	TLML_18_	RNA
29	CLONES_TRBTLML_18__4W_TCR-JV_cDNA_34_AGATGTAC_merged_170000.txt	43	152	0.00459478	TGTGCCAGCTCACCTACAGCGGGAGGCCTCACCGGGGAGCTGTTTTTT	NNNNNNNNNNNNNNNNNNNNNNNNNNNNNNNNNNNENNJENNNNNNNJ	TRBV18*00(408.2)	TRBD2*00(45)	TRBJ2-2*00(231.9)		702|716|739|0|14||70.0	22|31|48|17|26||45.0	24|43|71|29|48||95.0												TGTGCCAGCTCACCTACAGCGGGAGGCCTCACCGGGGAGCTGTTTTTT	36								CASSPTAGGLTGELFF		:::::::::0:-3:14:17:-6:-1:26:29:-4:48:::	TLML_18_	RNA
30	CLONES_TRBTLML_18__4W_TCR-JV_cDNA_34_AGATGTAC_merged_170000.txt	44	140	0.00423204	TGTGCCAGCAGTTTGCGGGGAGGGACCGCCTACGAGCAGTACTTC	EEEEEEEEEEEEEEEEEEEEEEEEEEEEEEEEEEEEEEEEEEEEE	TRBV28*00(526.4)	TRBD2*00(35)	TRBJ2-7*00(202.5)		564|578|601|0|14||70.0	25|32|48|17|24||35.0	22|39|67|28|45||85.0												TGTGCCAGCAGTTTGCGGGGAGGGACCGCCTACGAGCAGTACTTC	36								CASSLRGGTAYEQYF		:::::::::0:-3:14:17:-9:0:24:28:-2:45:::	TLML_18_	RNA
31	CLONES_TRBTLML_18__4W_TCR-JV_cDNA_34_AGATGTAC_merged_170000.txt	45	138	0.00417158	TGTGCCAGCACCCCCACTTTAGCGGGAGGGGGGGAGACCCAGTACTTC	EEEEEEEEEEEEEEEEEEEEEEEEEEEEEEEEEEEEEEEEEEEEEEEE	TRBV3-1*00(350.3)	TRBD2*00(55)	TRBJ2-5*00(214)		543|553|580|0|10||50.0	21|32|48|19|30||55.0	25|40|68|33|48||75.0												TGTGCCAGCACCCCCACTTTAGCGGGAGGGGGGGAGACCCAGTACTTC	36								CASTPTLAGGGETQYF		:::::::::0:-7:10:19:-5:0:30:33:-5:48:::	TLML_18_	RNA
32	CLONES_TRBTLML_18__4W_TCR-JV_cDNA_34_AGATGTAC_merged_170000.txt	46	138	0.00417158	TGCGCCAGCAGTCAACCTGGGACGGAACCTACGAGCAGTACTTC	NNNNNNNNNNNNNNNNNNNNNNNNNNNNNNNNNNNEEEEEEEEE	TRBV23-1*00(472.8)	TRBD1*00(25),TRBD2*00(25)	TRBJ2-7*00(216.8)		580|595|617|0|15||75.0	12|17|36|18|23||25.0;16|21|48|18|23||25.0	22|39|67|27|44||85.0												TGCGCCAGCAGTCAACCTGGGACGGAACCTACGAGCAGTACTTC	36								CASSQPG_GTYEQYF		:::::::::0:-2:15:18:0:-7:23:27:-2:44:::	TLML_18_	RNA
33	CLONES_TRBTLML_18__4W_TCR-JV_cDNA_34_AGATGTAC_merged_170000.txt	48	131	0.00395998	TGTGCCATCACGGCTAGCTCCAACAATGAGCAGTTCTTC	EEEEEEEEEEEEEEEEEEEEEEEEEEEEEEEEEEEEEEE	TRBV10-3*00(529.7)		TRBJ2-1*00(225.3)		533|543|570|0|10||50.0		18|42|70|15|39|ST24A|104.0												TGTGCCATCACGGCTAGCTCCAACAATGAGCAGTTCTTC	36								CAITASSNNEQFF		:::::::::0:-7:10:::::15:2:39:::	TLML_18_	RNA
34	CLONES_TRBTLML_18__4W_TCR-JV_cDNA_34_AGATGTAC_merged_170000.txt	49	129	0.00389952	TGTGCCAGCAGCGACTTCAGCGGAGTCGGCTACGAGCAGTACTTC	NNNNNNNNNNNNNNNNNNNNNNNNNNNNNNNNNNNNNNNEEEEEE	TRBV11-2*00(481.3)	TRBD2*00(25)	TRBJ2-7*00(218.6)		522|534|559|0|12||60.0	22|27|48|18|23||25.0	23|39|67|29|45||80.0												TGTGCCAGCAGCGACTTCAGCGGAGTCGGCTACGAGCAGTACTTC	36								CASSDFSGVGYEQYF		:::::::::0:-5:12:18:-6:-5:23:29:-3:45:::	TLML_18_	RNA
35	CLONES_TRBTLML_18__4W_TCR-JV_cDNA_34_AGATGTAC_merged_170000.txt	50	124	0.00374838	TGTGCCAGCAGTGAGGCCGGTTCGGGGGAAAAACTGTTTTTT	NNNNNNNNNNNNNNNNNNNNNNNNNNNNNNNNNNNNNNNNNN	TRBV25-1*00(493.9)		TRBJ1-4*00(208.7)		551|565|588|0|14||70.0		28|43|71|27|42||75.0												TGTGCCAGCAGTGAGGCCGGTTCGGGGGAAAAACTGTTTTTT	45								CASSEAGSGEKLFF		:::::::::0:-3:14:::::27:-8:42:::	TLML_18_	RNA
36	CLONES_TRBTLML_18__4W_TCR-JV_cDNA_34_AGATGTAC_merged_170000.txt	51	118	0.003567	TGCGCCAGCAGCTCAGGGGGAGGCCAAGAGACCCAGTACTTC	NNNNNNNNNNNNNNNNNNNNNNNNNNEEEEEEEEEEEEEEEE	TRBV5-1*00(481.9)	TRBD1*00(35),TRBD2*00(30)	TRBJ2-5*00(216.1)		554|567|590|0|13||65.0	16|23|36|13|20||35.0;25|31|48|17|23||30.0	21|40|68|23|42||95.0												TGCGCCAGCAGCTCAGGGGGAGGCCAAGAGACCCAGTACTTC	36								CASSSGGGQETQYF		:::::::::0:-3:13:13:-4:-1:20:23:-1:42:::	TLML_18_	RNA
37	CLONES_TRBTLML_18__4W_TCR-JV_cDNA_34_AGATGTAC_merged_170000.txt	52	113	0.00341586	TGTGCCAGCAGCGCAGGACTAGCGGGACGGGGAGATACGCAGTATTTT	EEEEEEEEEEEEEEEEEEEEEEEEEEEEEEEEEEEEEEEEEEEEEEEE	TRBV2*00(316)	TRBD2*00(60)	TRBJ2-3*00(215.4)		518|529|555|0|11||55.0	17|29|48|15|27||60.0	25|41|69|32|48||80.0												TGTGCCAGCAGCGCAGGACTAGCGGGACGGGGAGATACGCAGTATTTT	36								CASSAGLAGRGDTQYF		:::::::::0:-6:11:15:-1:-3:27:32:-5:48:::	TLML_18_	RNA
38	CLONES_TRBTLML_18__4W_TCR-JV_cDNA_34_AGATGTAC_merged_170000.txt	53	112	0.00338563	TGTGCCAGCAGCCTACTAGCGGGCTTTACGAGCTCCTACAATGAGCAGTTCTTC	NNNNNNNNNNNNNNNNNNNNNNNNNNNNNNNNNNNNNNNNNNNNNNNNNNNNNE	TRBV27*00(374.8)	TRBD2*00(45)	TRBJ2-1*00(262.1)		556|567|593|0|11||55.0	19|28|48|14|23||45.0	17|42|70|29|54||125.0												TGTGCCAGCAGCCTACTAGCGGGCTTTACGAGCTCCTACAATGAGCAGTTCTTC	36								CASSLLAGFTSSYNEQFF		:::::::::0:-6:11:14:-3:-4:23:29:3:54:::	TLML_18_	RNA
39	CLONES_TRBTLML_18__4W_TCR-JV_cDNA_34_AGATGTAC_merged_170000.txt	54	111	0.0033554	TGCAGCGTTGAAGGGAGACAGGGGCCAGGAGATACGCAGTATTTT	EEEEEEEEEEEEEEEEEEEEEEEEEEEEEEEEEEEEEEEEEEEEE	TRBV29-1*00(533.4)	TRBD1*00(40)	TRBJ2-3*00(197.2)		700|713|734|0|13||65.0	14|22|36|16|24||40.0	25|41|69|29|45||80.0												TGCAGCGTTGAAGGGAGACAGGGGCCAGGAGATACGCAGTATTTT	36								CSVEGRQGPGDTQYF		:::::::::0:-1:13:16:-2:-2:24:29:-5:45:::	TLML_18_	RNA
40	CLONES_TRBTLML_18__4W_TCR-JV_cDNA_34_AGATGTAC_merged_170000.txt	55	111	0.0033554	TGTGCCAGCAGCCCAGACAACCAAGAGACCCAGTACTTC	NNNNNNNNNNNNNNNNNNNNNNNNNNNNNNNNNNNEEEE	TRBV7-9*00(440.5)		TRBJ2-5*00(238.1)		556|568|593|0|12||60.0		20|40|68|19|39||100.0												TGTGCCAGCAGCCCAGACAACCAAGAGACCCAGTACTTC	36								CASSPDNQETQYF		:::::::::0:-5:12:::::19:0:39:::	TLML_18_	RNA
41	CLONES_TRBTLML_18__4W_TCR-JV_cDNA_34_AGATGTAC_merged_170000.txt	56	110	0.00332517	TGTGCCTGGAGTGTCGGGACATCGAACACTGAAGCTTTCTTT	NNNNNEEEEEEENNNNNNNNNNNNNNNNNNNNNNNNNNNEEE	TRBV30*00(517.3)	TRBD1*00(35),TRBD2*00(30)	TRBJ1-1*00(232)		787|801|821|0|14||70.0	11|18|36|14|21||35.0;15|21|48|14|20||30.0	21|40|68|23|42||95.0												TGTGCCTGGAGTGTCGGGACATCGAACACTGAAGCTTTCTTT	36								CAWSVGTSNTEAFF		:::::::::0:0:14:14:1:-6:21:23:-1:42:::	TLML_18_	RNA
42	CLONES_TRBTLML_18__4W_TCR-JV_cDNA_34_AGATGTAC_merged_170000.txt	57	109	0.00329494	TGCGCCAGCAGCTTAGGCGGGAGGCCCTACAATGAGCAGTTCTTC	NNNNNNNNNNNNNNNNNNNNNNNNNNNNNNNEEEEEEEEEEEEEE	TRBV5-1*00(491.6)	TRBD2*00(40)	TRBJ2-1*00(232.8)		554|568|590|0|14||70.0	23|31|48|16|24||40.0	22|42|70|25|45||100.0												TGCGCCAGCAGCTTAGGCGGGAGGCCCTACAATGAGCAGTTCTTC	36								CASSLGGRPYNEQFF		:::::::::0:-2:14:16:-7:-1:24:25:-2:45:::	TLML_18_	RNA
43	CLONES_TRBTLML_18__4W_TCR-JV_cDNA_34_AGATGTAC_merged_170000.txt	59	104	0.0031438	TGTGCCAGCAGCTTAGCTATACTAGCGGGAGAGGAGACCCAGTACTTC	EEEEEEEEEEENNNNNNNNNNNNNNNNNNNNNNNNNNNNNNNNEEEEE	TRBV11-2*00(517.5)	TRBD2*00(55)	TRBJ2-5*00(196)		522|538|559|0|16||80.0	19|30|48|20|31||55.0	25|40|68|33|48||75.0												TGTGCCAGCAGCTTAGCTATACTAGCGGGAGAGGAGACCCAGTACTTC	36								CASSLAILAGEETQYF		:::::::::0:-1:16:20:-3:-2:31:33:-5:48:::	TLML_18_	RNA
44	CLONES_TRBTLML_18__4W_TCR-JV_cDNA_34_AGATGTAC_merged_170000.txt	61	101	0.00305311	TGCGCCAGCAGCCGCCGGACAGCCGTACCGGGGAGCTGTTTTTT	EEEEEEEEEEEEEEEEEEEEEEEEEEEEEEEEEEEEEEEEEEEE	TRBV5-1*00(440.9)	TRBD1*00(30)	TRBJ2-2*00(209)		554|566|590|0|12||60.0	13|19|36|16|22||30.0	25|43|71|26|44||90.0												TGCGCCAGCAGCCGCCGGACAGCCGTACCGGGGAGCTGTTTTTT	36								CASSRRT_RTGELFF		:::::::::0:-4:12:16:-1:-5:22:26:-5:44:::	TLML_18_	RNA
45	CLONES_TRBTLML_18__4W_TCR-JV_cDNA_34_AGATGTAC_merged_170000.txt	62	101	0.00305311	TGTGCCAGCAGCCCCAAGATGGGAGGTGAGCAGTTCTTC	EEEENNNNNNNNNNNNNNNNNNNNNNNNNNNNNEEEEEE	TRBV7-3*00(429.3)	TRBD2*00(30)	TRBJ2-1*00(199.7)		540|552|577|0|12||60.0	25|31|48|20|26||30.0	29|42|70|26|39||65.0												TGTGCCAGCAGCCCCAAGATGGGAGGTGAGCAGTTCTTC	36								CASSPKMGGEQFF		:::::::::0:-5:12:20:-9:-1:26:26:-9:39:::	TLML_18_	RNA
46	CLONES_TRBTLML_18__4W_TCR-JV_cDNA_34_AGATGTAC_merged_170000.txt	63	100	0.00302288	TGTGCCAGCAGCTTAGAGGCGGGATCCTACAATGAGCAGTTCTTC	NNNNNNNNNNNNNNNNNNNNNNNNNNNNNNNNNNNNNEEEEEEEE	TRBV7-6*00(433.9)	TRBD2*00(30)	TRBJ2-1*00(240.7)		576|592|613|0|16||80.0	23|29|48|18|24||30.0	21|42|70|24|45||105.0												TGTGCCAGCAGCTTAGAGGCGGGATCCTACAATGAGCAGTTCTTC	36								CASSLEAGSYNEQFF		:::::::::0:-1:16:18:-7:-3:24:24:-1:45:::	TLML_18_	RNA
47	CLONES_TRBTLML_18__4W_TCR-JV_cDNA_34_AGATGTAC_merged_170000.txt	66	93	0.00281128	TGTGCCAGCAGCTTGGTGGGGGGCAACACTGAAGCTTTCTTT	EEEEEEEEEEENNNNNNNNNNNNNNNNNNNNNNNNNNNNEEE	TRBV5-6*00(531.3)	TRBD1*00(30)	TRBJ1-1*00(225.7)		550|566|586|0|16||80.0	18|24|36|18|24||30.0	22|40|68|24|42||90.0												TGTGCCAGCAGCTTGGTGGGGGGCAACACTGAAGCTTTCTTT	36								CASSLVGGNTEAFF		:::::::::0:0:16:18:-6:0:24:24:-2:42:::	TLML_18_	RNA
48	CLONES_TRBTLML_18__4W_TCR-JV_cDNA_34_AGATGTAC_merged_170000.txt	67	92	0.00278105	TGTGCCAGCAGTCACGGGACTAGCTGGAGCTCCTACAATGAGCAGTTCTTC	NNNNNNNNNNNNNNNNNNNNNNNNNNNNNNNNNNNNNNNNNNNEEEEEEEE	TRBV27*00(417)	TRBD2*00(50)	TRBJ2-1*00(268.6)		556|568|593|0|12||60.0	15|25|48|14|24||50.0	16|42|70|25|51||130.0												TGTGCCAGCAGTCACGGGACTAGCTGGAGCTCCTACAATGAGCAGTTCTTC	36								CASSHGTSWSSYNEQFF		:::::::::0:-5:12:14:1:-7:24:25:4:51:::	TLML_18_	RNA
49	CLONES_TRBTLML_18__4W_TCR-JV_cDNA_34_AGATGTAC_merged_170000.txt	68	92	0.00278105	TGCGCCAGCAGCGAAGGACTAGGCTACGAGCAGTACTTC	NNNNNNNNNNNNNNNNNNNNNNNEEEEEEEEEEEEEEEE	TRBV5-1*00(530.8)	TRBD2*00(35)	TRBJ2-7*00(205.3)		554|566|590|0|12||60.0	17|24|48|15|22||35.0	23|39|67|23|39||80.0												TGCGCCAGCAGCGAAGGACTAGGCTACGAGCAGTACTTC	36								CASSEGLGYEQYF		:::::::::0:-4:12:15:-1:-8:22:23:-3:39:::	TLML_18_	RNA
50	CLONES_TRBTLML_18__4W_TCR-JV_cDNA_34_AGATGTAC_merged_170000.txt	74	81	0.00244854	TGTGCCAGCAGTTTATCGAGGCACAGCGAGCAGTACTTC	EEENNNNNNNNNNNNNNNNNNNNNNNNNNNNNEEEEEEE	TRBV27*00(469.4)		TRBJ2-7*00(204.8)		556|575|593|0|19||95.0		26|39|67|26|39||65.0												TGTGCCAGCAGTTTATCGAGGCACAGCGAGCAGTACTTC	36								CASSLSRHSEQYF		:::::::::0:2:19:::::26:-6:39:::	TLML_18_	RNA
51	CLONES_TRBTLML_18__4W_TCR-JV_cDNA_34_AGATGTAC_merged_170000.txt	77	79	0.00238808	TGTGCCATCAGAATGGGACTGAACACCGGGGAGCTGTTTTTT	EEEEEEEEEEEEEEEEEEEEEEEEEEEEEEEEEEEEEEEEEE	TRBV10-3*00(553.6)	TRBD2*00(30)	TRBJ2-2*00(209.4)		533|544|570|0|11||55.0	16|22|48|14|20||30.0	21|43|71|20|42||110.0												TGTGCCATCAGAATGGGACTGAACACCGGGGAGCTGTTTTTT	36								CAIRMGLNTGELFF		:::::::::0:-6:11:14:0:-10:20:20:-1:42:::	TLML_18_	RNA
52	CLONES_TRBTLML_18__4W_TCR-JV_cDNA_34_AGATGTAC_merged_170000.txt	78	79	0.00238808	TGTGCCAGCAGTTTAGGTGCGGGAGGATACGAGCAGTACTTC	NNNNNNNNNNNNNNNNNNNNNNNNNNNNNNNNNNNNEEEEEE	TRBV12-3*00(593),TRBV12-4*00(586.9)	TRBD2*00(40)	TRBJ2-7*00(199.7)		530|546|567|0|16||80.0;530|546|567|0|16||80.0	23|31|48|18|26||40.0	24|39|67|27|42||75.0												TGTGCCAGCAGTTTAGGTGCGGGAGGATACGAGCAGTACTTC	36								CASSLGAGGYEQYF		:::::::::0:-1:16:18:-7:-1:26:27:-4:42:::	TLML_18_	RNA
53	CLONES_TRBTLML_18__4W_TCR-JV_cDNA_34_AGATGTAC_merged_170000.txt	79	78	0.00235785	TGTGCCAGCACCTCCTTCGACAGGGGGCAAGAGACCCAGTACTTC	NNNNNNNNNNNNNNNNNNNNNNNNNNNNNNNNNNEEEEEEEEEEE	TRBV28*00(401.6)	TRBD1*00(45)	TRBJ2-5*00(228)		564|574|601|0|10||50.0	14|23|36|18|27||45.0	22|40|68|27|45||90.0												TGTGCCAGCACCTCCTTCGACAGGGGGCAAGAGACCCAGTACTTC	36								CASTSFDRGQETQYF		:::::::::0:-7:10:18:-2:-1:27:27:-2:45:::	TLML_18_	RNA
54	CLONES_TRBTLML_18__4W_TCR-JV_cDNA_34_AGATGTAC_merged_170000.txt	81	76	0.00229739	TGCAGCGTTAACAGGGGGACTAATGAAAAACTGTTTTTT	EEEEEENNNNNNNNNNNNNNNNNNNNNNNEEEEEEEEEE	TRBV29-1*00(450.5)	TRBD1*00(40)	TRBJ1-4*00(231.5)		700|709|734|0|9||45.0	15|23|36|10|18||40.0	22|43|71|18|39||105.0												TGCAGCGTTAACAGGGGGACTAATGAAAAACTGTTTTTT	36								CSVNRGTNEKLFF		:::::::::0:-5:9:10:-3:-1:18:18:-2:39:::	TLML_18_	RNA
55	CLONES_TRBTLML_18__4W_TCR-JV_cDNA_34_AGATGTAC_merged_170000.txt	82	74	0.00223693	TGTGCCAGCACCCCAAGAAAAGGGGAGGGGTACGAGCAGTACTTC	EENNNNNNNNNNNNNNNNNNNNNNNNNEEEEEEEEEEEEEEEEEE	TRBV6-6*00(520.3)	TRBD2*00(35)	TRBJ2-7*00(203.7)		516|526|553|0|10||50.0	25|32|48|22|29||35.0	24|39|67|30|45||75.0												TGTGCCAGCACCCCAAGAAAAGGGGAGGGGTACGAGCAGTACTTC	36								CASTPRKGEGYEQYF		:::::::::0:-7:10:22:-9:0:29:30:-4:45:::	TLML_18_	RNA
56	CLONES_TRBTLML_18__4W_TCR-JV_cDNA_34_AGATGTAC_merged_170000.txt	83	74	0.00223693	TGTGCCACCTCCCCGGGGGCAGATACGCAGTATTTT	EEEEEEEEEEEEEEEEEEEEEEEEEEEEEEEEEEEE	TRBV24-1*00(530.1)	TRBD1*00(30),TRBD2*00(30)	TRBJ2-3*00(218.7)		559|568|597|0|9||45.0	9|15|36|11|17||30.0;13|19|48|11|17||30.0	24|41|69|19|36||85.0												TGTGCCACCTCCCCGGGGGCAGATACGCAGTATTTT	36								CATSPGADTQYF		:::::::::0:-9:9:11:3:-9:17:19:-4:36:::	TLML_18_	RNA
57	CLONES_TRBTLML_18__4W_TCR-JV_cDNA_34_AGATGTAC_merged_170000.txt	84	71	0.00214625	TGTGCCATCAGTGATGTTGGTTCTGGGAGGGACAATGAGCAGTTCTTC	EEEEEEEEEEEEENNNNNNNNNNNNNNNNEEEEEEEEEEEEEEEEEEE	TRBV10-3*00(535.4)	TRBD2*00(35)	TRBJ2-1*00(218.6)		533|547|570|0|14||70.0	25|32|48|24|31||35.0	25|42|70|31|48||85.0												TGTGCCATCAGTGATGTTGGTTCTGGGAGGGACAATGAGCAGTTCTTC	36								CAISDVGSGRDNEQFF		:::::::::0:-3:14:24:-9:0:31:31:-5:48:::	TLML_18_	RNA
58	CLONES_TRBTLML_18__4W_TCR-JV_cDNA_34_AGATGTAC_merged_170000.txt	86	69	0.00208579	TGTGCCAGCAGCGACACTAGCGGGAGCCCGGGCAATGAGCAGTTCTTC	EEEEEEEEEEEEEEEEEEEEEEEEEEEEEEEEEEEEEEEEEEEEEEEE	TRBV7-8*00(447.9)	TRBD2*00(55)	TRBJ2-1*00(208.9)		567|579|604|0|12||60.0	19|30|48|15|26||55.0	26|42|70|32|48||80.0												TGTGCCAGCAGCGACACTAGCGGGAGCCCGGGCAATGAGCAGTTCTTC	36								CASSDTSGSPGNEQFF		:::::::::0:-5:12:15:-3:-2:26:32:-6:48:::	TLML_18_	RNA
59	CLONES_TRBTLML_18__4W_TCR-JV_cDNA_34_AGATGTAC_merged_170000.txt	88	67	0.00202533	TGTGCCAGCAGCGGACGCGGGACTAGCGGGGAAAAGTCCTACGAGCAGTACTTC	EEEEEEEEEEEEEEEEEEEEEEEEEEEEEEEEEEEEEEEEEEEEEEEEEEEEEE	TRBV11-2*00(465.2)	TRBD2*00(65)	TRBJ2-7*00(226.1)		522|534|559|0|12||60.0	15|28|48|17|30||65.0	21|39|67|36|54||90.0												TGTGCCAGCAGCGGACGCGGGACTAGCGGGGAAAAGTCCTACGAGCAGTACTTC	36								CASSGRGTSGEKSYEQYF		:::::::::0:-5:12:17:1:-4:30:36:-1:54:::	TLML_18_	RNA
60	CLONES_TRBTLML_18__4W_TCR-JV_cDNA_34_AGATGTAC_merged_170000.txt	89	67	0.00202533	TGTGCCAGCAGCCCGCTCGAGACCGGGGAGCTGTTTTTT	EEEEEEEEEEEEEEEEEEEEEEEEEEEEEEEEEEEEEEE	TRBV7-3*00(311.8)	TRBD2*00(25)	TRBJ2-2*00(229)		540|552|577|0|12||60.0	5|10|48|12|17||25.0	25|43|71|21|39||90.0												TGTGCCAGCAGCCCGCTCGAGACCGGGGAGCTGTTTTTT	36								CASSPLETGELFF		:::::::::0:-5:12:12:11:-22:17:21:-5:39:::	TLML_18_	RNA
61	CLONES_TRBTLML_18__4W_TCR-JV_cDNA_34_AGATGTAC_merged_170000.txt	90	67	0.00202533	TGTGCCAGCAGCCAAACTAGCGGGGGCGAGCAGTACTTC	EENNNNNNNNNNNNNNNNNNNNNNNNNNNNNNNEEEEEE	TRBV3-1*00(504.7)	TRBD2*00(45)	TRBJ2-7*00(202.9)		543|558|580|0|15||75.0	19|28|48|15|24||45.0	26|39|67|26|39||65.0												TGTGCCAGCAGCCAAACTAGCGGGGGCGAGCAGTACTTC	36								CASSQTSGGEQYF		:::::::::0:-2:15:15:-3:-4:24:26:-6:39:::	TLML_18_	RNA
62	CLONES_TRBTLML_18__4W_TCR-JV_cDNA_34_AGATGTAC_merged_170000.txt	91	66	0.0019951	TGCGCCAGCAGTCATGCGGACAGGGACTATGGCTACACCTTC	EEEEEEEEEEEEEEEEEEEEEEEEEEEEEEEEEEEEEEEEEE	TRBV5-1*00(565.6)	TRBD1*00(40)	TRBJ1-2*00(203.5)		554|565|590|0|11||55.0	13|21|36|17|25||40.0	23|40|68|25|42||85.0												TGCGCCAGCAGTCATGCGGACAGGGACTATGGCTACACCTTC	36								CASSHADRDYGYTF		:::::::::0:-5:11:17:-1:-3:25:25:-3:42:::	TLML_18_	RNA
63	CLONES_TRBTLML_18__4W_TCR-JV_cDNA_34_AGATGTAC_merged_170000.txt	96	62	0.00187419	TGTGCCAGCAGTGAAGTCGGAGATGAGCAGTTCTTC	NNNNNNNNNNNNNNNNNNNNNNNNNNNNNNNNNNNE	TRBV2*00(565.5)		TRBJ2-1*00(206.1)		518|534|555|0|16||80.0		28|42|70|22|36||70.0												TGTGCCAGCAGTGAAGTCGGAGATGAGCAGTTCTTC	36								CASSEVGDEQFF		:::::::::0:-1:16:::::22:-8:36:::	TLML_18_	RNA
64	CLONES_TRBTLML_18__4W_TCR-JV_cDNA_34_AGATGTAC_merged_170000.txt	97	61	0.00184396	TGTGCCAGCAGCCATACTTCAGGGGCAACTAATGAAAAACTGTTTTTT	EEEEEEEEEEEEEEEEEEEEEEEEEEEEEEEEEEEEEEEEEEEEEEEE	TRBV3-1*00(455.7)	TRBD1*00(25)	TRBJ1-4*00(232.3)		543|557|580|0|14||70.0	16|21|36|19|24||25.0	19|43|71|24|48||120.0												TGTGCCAGCAGCCATACTTCAGGGGCAACTAATGAAAAACTGTTTTTT	36								CASSHTSGATNEKLFF		:::::::::0:-3:14:19:-4:-3:24:24:1:48:::	TLML_18_	RNA
65	CLONES_TRBTLML_18__4W_TCR-JV_cDNA_34_AGATGTAC_merged_170000.txt	99	61	0.00184396	TGTGCCAGCAGTCACAGGGGGCAAGTTGAAGCTTTCTTT	NNNNNNNNNNNNNNNNNNNNNNNNNNNNNNNEEEEEEEE	TRBV28*00(389.7)	TRBD1*00(45)	TRBJ1-1*00(204.5)		564|576|601|0|12||60.0	15|24|36|13|22||45.0	27|40|68|26|39||65.0												TGTGCCAGCAGTCACAGGGGGCAAGTTGAAGCTTTCTTT	36								CASSHRGQVEAFF		:::::::::0:-5:12:13:-3:0:22:26:-7:39:::	TLML_18_	RNA
66	CLONES_TRBTLML_18__4W_TCR-JV_cDNA_34_AGATGTAC_merged_170000.txt	100	61	0.00184396	TGTGCCAGCAGTTTAACGGGAGATGGCTACACCTTC	EEEEEEEEEEEEEEEEEEEEEEEEEEEEEEEEEEEE	TRBV27*00(347.1)	TRBD2*00(30)	TRBJ1-2*00(208.7)		556|571|593|0|15||75.0	24|30|48|16|22||30.0	26|40|68|22|36||70.0												TGTGCCAGCAGTTTAACGGGAGATGGCTACACCTTC	36								CASSLTGDGYTF		:::::::::0:-2:15:16:-8:-2:22:22:-6:36:::	TLML_18_	RNA
67	CLONES_TRBTLML_18__4W_TCR-JV_cDNA_34_AGATGTAC_merged_170000.txt	102	60	0.00181373	TGCGCCAGCAGCCCGCGGACTAGAATGGGCAATGAGCAGTTCTTC	EEEEEEEEEEEEEEEEEEEEEEEEEEEEEEEEEEEEEEEEEEEEE	TRBV5-1*00(698.4)	TRBD2*00(35)	TRBJ2-1*00(157.7)		554|566|590|0|12||60.0	17|24|48|16|23||35.0	26|42|70|29|45||80.0												TGCGCCAGCAGCCCGCGGACTAGAATGGGCAATGAGCAGTTCTTC	36								CASSPRTRMGNEQFF		:::::::::0:-4:12:16:-1:-8:23:29:-6:45:::	TLML_18_	RNA
69	CLONES_TRBTLML_18__4W_TCR-JV_cDNA_34_AGATGTAC_merged_170000.txt	108	58	0.00175327	TGTGCCAGCAGTCCCCAAGGAGGGGCGAGTGGCTACACCTTC	EEEEEEEEEEEEEEEEEEEEEEEEEEEEEEEEEEEEEEEEEE	TRBV6-5*00(400.9)	TRBD1*00(30),TRBD2*00(30)	TRBJ1-2*00(187.5)		519|531|556|0|12||60.0	19|25|36|21|27||30.0;26|32|48|18|24||30.0	27|40|68|29|42||65.0												TGTGCCAGCAGTCCCCAAGGAGGGGCGAGTGGCTACACCTTC	36								CASSPQGGASGYTF		:::::::::0:-5:12:21:-7:1:27:29:-7:42:::	TLML_18_	RNA
70	CLONES_TRBTLML_18__4W_TCR-JV_cDNA_34_AGATGTAC_merged_170000.txt	110	57	0.00172304	TGCGCCAGCAGCTTGGCAGGCTACGAGCAGTACTTC	EEEEEEEEEEEEEEEEEEEEEEEEEEEEEEEEEEEE	TRBV5-1*00(485.5)		TRBJ2-7*00(207.9)		554|571|590|0|17||85.0		23|39|67|20|36||80.0												TGCGCCAGCAGCTTGGCAGGCTACGAGCAGTACTTC	36								CASSLAGYEQYF		:::::::::0:1:17:::::20:-3:36:::	TLML_18_	RNA
71	CLONES_TRBTLML_18__4W_TCR-JV_cDNA_34_AGATGTAC_merged_170000.txt	111	56	0.00169281	TGTGCCAGCAGTCAAGACAGTTATCGGAATACGCAGTATTTT	EEEEEEEEEENNNNNNNNNNNNNNNNEEEEEEEEEEEEEEEE	TRBV27*00(446.4)	TRBD1*00(25)	TRBJ2-3*00(194.2)		556|568|593|0|12||60.0	14|19|36|15|20||25.0	27|41|69|28|42||70.0												TGTGCCAGCAGTCAAGACAGTTATCGGAATACGCAGTATTTT	36								CASSQDSYRNTQYF		:::::::::0:-5:12:15:-2:-5:20:28:-7:42:::	TLML_18_	RNA
72	CLONES_TRBTLML_18__4W_TCR-JV_cDNA_34_AGATGTAC_merged_170000.txt	112	56	0.00169281	TGCGCCAGCACGGCGACCTTCGGTGGTGAGCAGTTCTTC	EEEEENNNNNNNNNNNNNNNNNNNNNNNNEEEEEEEEEE	TRBV10-2*00(528.4)		TRBJ2-1*00(200.1)		533|543|570|0|10||50.0		29|42|70|26|39||65.0												TGCGCCAGCACGGCGACCTTCGGTGGTGAGCAGTTCTTC	36								CASTATFGGEQFF		:::::::::0:-7:10:::::26:-9:39:::	TLML_18_	RNA
73	CLONES_TRBTLML_18__4W_TCR-JV_cDNA_34_AGATGTAC_merged_170000.txt	114	54	0.00163236	TGTGCCAGCAGCTTTTCCGGGACAGGGGTTTCCTACGAGCAGTACTTC	EEEEEEEEEEEEEEEEEEEEEEEEEEEEEEEEEEEEEEEEEEEEEEEE	TRBV7-9*00(517.2)	TRBD1*00(60)	TRBJ2-7*00(189.7)		556|570|593|0|14||70.0	10|22|36|16|28||60.0	21|39|67|30|48||90.0												TGTGCCAGCAGCTTTTCCGGGACAGGGGTTTCCTACGAGCAGTACTTC	36								CASSFSGTGVSYEQYF		:::::::::0:-3:14:16:2:-2:28:30:-1:48:::	TLML_18_	RNA
74	CLONES_TRBTLML_18__4W_TCR-JV_cDNA_34_AGATGTAC_merged_170000.txt	115	53	0.00160213	TGCAGTGCTAGAGATCCAGGCGGTAGCGGGAGGAATGAGCAGTTCTTC	EEEEEEEENNNNNNNNNNNNNNNNNNNNNNNNNNNNNNNNNNNNNNNN	TRBV20-1*00(594.7)	TRBD2*00(50)	TRBJ2-1*00(196.2)		759|775|793|0|16||80.0	21|31|48|23|33||50.0	27|42|70|33|48||75.0												TGCAGTGCTAGAGATCCAGGCGGTAGCGGGAGGAATGAGCAGTTCTTC	36								CSARDPGGSGRNEQFF		:::::::::0:2:16:23:-5:-1:33:33:-7:48:::	TLML_18_	RNA
75	CLONES_TRBTLML_18__4W_TCR-JV_cDNA_34_AGATGTAC_merged_170000.txt	117	53	0.00160213	TGTGCCACCCGGACAGGGGCAGTCAATGAGCAGTTCTTC	NNNNNNNNNNNNNNNNNNNNNNNNNNNNNNNNNNNNNEE	TRBV27*00(442.5)	TRBD1*00(45)	TRBJ2-1*00(216.9)		556|563|593|0|7||35.0	13|22|36|10|19||45.0	26|42|70|23|39||80.0												TGTGCCACCCGGACAGGGGCAGTCAATGAGCAGTTCTTC	36								CATRTGAVNEQFF		:::::::::0:-10:7:10:-1:-2:19:23:-6:39:::	TLML_18_	RNA
76	CLONES_TRBTLML_18__4W_TCR-JV_cDNA_34_AGATGTAC_merged_170000.txt	120	51	0.00154167	TGCAGCGCCTTCGTGGGGGAGTTCCAAGAGACCCAGTACTTC	NNNNNNNNNNNNNNNNNNNNNNNNNNNNEEEEEEEEEEEEEE	TRBV29-1*00(553.8)	TRBD1*00(25),TRBD2*00(25)	TRBJ2-5*00(220.6)		700|707|734|0|7||35.0	18|23|36|14|19||25.0;25|30|48|16|21||25.0	21|40|68|23|42||95.0												TGCAGCGCCTTCGTGGGGGAGTTCCAAGAGACCCAGTACTTC	36								CSAFVGEFQETQYF		:::::::::0:-7:7:14:-6:-1:19:23:-1:42:::	TLML_18_	RNA
77	CLONES_TRBTLML_18__4W_TCR-JV_cDNA_34_AGATGTAC_merged_170000.txt	122	50	0.00151144	TGTGCCAGCAGTTTGTACCAGAGCTCCTACGAGCAGTACTTC	EEEEEEEEEEEEEEEEEEEEEEEEEEEEEEEEEEEEEEEEEE	TRBV28*00(408.5)		TRBJ2-7*00(231.9)		564|578|601|0|14||70.0		17|39|67|20|42||110.0												TGTGCCAGCAGTTTGTACCAGAGCTCCTACGAGCAGTACTTC	36								CASSLYQSSYEQYF		:::::::::0:-3:14:::::20:3:42:::	TLML_18_	RNA
78	CLONES_TRBTLML_18__4W_TCR-JV_cDNA_34_AGATGTAC_merged_170000.txt	123	48	0.00145098	TGTGCCAGCAGCTTAGAGGGATTCGGGGAGACCCAGTACTTC	ENNNNNNNNNNNNNNNNNNNNNNNNNNNNNNNNNNNNNNNEE	TRBV7-6*00(523.8)		TRBJ2-5*00(191.3)		576|592|613|0|16||80.0		25|40|68|27|42||75.0												TGTGCCAGCAGCTTAGAGGGATTCGGGGAGACCCAGTACTTC	36								CASSLEGFGETQYF		:::::::::0:-1:16:::::27:-5:42:::	TLML_18_	RNA
79	CLONES_TRBTLML_18__4W_TCR-JV_cDNA_34_AGATGTAC_merged_170000.txt	124	48	0.00145098	TGCAGTGCCAGTCGGGGAAATCAGCCCCAGCATTTT	EEEEEEEEEEEEEEEEEEEEEEEEEEEEEEEEEEEE	TRBV20-1*00(543.7)		TRBJ1-5*00(208.3)		759|767|793|0|8||40.0		24|42|70|18|36||90.0												TGCAGTGCCAGTCGGGGAAATCAGCCCCAGCATTTT	36								CSASRGNQPQHF		:::::::::0:-6:8:::::18:-4:36:::	TLML_18_	RNA
80	CLONES_TRBTLML_18__4W_TCR-JV_cDNA_34_AGATGTAC_merged_170000.txt	125	47	0.00142076	TGTGCCACCAGTGGGGAGGGCCCCCCCTACTACAATGAGCAGTTCTTC	EEEEEEEEEEEEEEEEEEEEEEEEEEEEEEEEEEEEEEEEEEEEEEEE	TRBV24-1*00(550.4)	TRBD2*00(54)	TRBJ2-1*00(233.4)		559|572|597|0|13||65.0	25|39|48|13|27|ST35C|54.0	23|42|70|29|48||95.0												TGTGCCACCAGTGGGGAGGGCCCCCCCTACTACAATGAGCAGTTCTTC	36								CATSGEGPPYYNEQFF		:::::::::0:-5:13:13:-9:7:27:29:-3:48:::	TLML_18_	RNA
81	CLONES_TRBTLML_18__4W_TCR-JV_cDNA_34_AGATGTAC_merged_170000.txt	128	46	0.00139053	TGTGCCTGGAGTATGGGGGCCGCTGAAGCTTTCTTT	EEEEEEEEEEEEEEEEEEEEEEEEEEEEEEEEEEEE	TRBV30*00(360.9)	TRBD1*00(30)	TRBJ1-1*00(209.7)		787|799|821|0|12||60.0	18|24|36|14|20||30.0	26|40|68|22|36||70.0												TGTGCCTGGAGTATGGGGGCCGCTGAAGCTTTCTTT	36								CAWSMGAAEAFF		:::::::::0:-2:12:14:-6:0:20:22:-6:36:::	TLML_18_	RNA
82	CLONES_TRBTLML_18__4W_TCR-JV_cDNA_34_AGATGTAC_merged_170000.txt	131	43	0.00129984	TGTGCCAGCAGTCTACTTGACAGGGGAACTTCCGAGCAGTACTTC	EEEEEEEEEEEEEEEEEEEEEEEEEEEEEEEEEEEEEEEEEEEEE	TRBV28*00(377.6)	TRBD1*00(40)	TRBJ2-7*00(186.9)		564|576|601|0|12||60.0	14|22|36|18|26||40.0	26|39|67|32|45||65.0												TGTGCCAGCAGTCTACTTGACAGGGGAACTTCCGAGCAGTACTTC	36								CASSLLDRGTSEQYF		:::::::::0:-5:12:18:-2:-2:26:32:-6:45:::	TLML_18_	RNA
83	CLONES_TRBTLML_18__4W_TCR-JV_cDNA_34_AGATGTAC_merged_170000.txt	133	42	0.00126961	TGCGCCAGCAGTCAAGATTTCCGATGGACCGGCCGGGAGTTTTTTGGAGCAGTACTTC	EEEEEEEEEEEEEEEEEEEEEEEEEEEEEEEEEEEEEEEEEEEEEEEEEEEEEEEEEE	TRBV23-1*00(488.6)	TRBD1*00(30),TRBD2*00(30)	TRBJ2-7*00(170.2)		580|595|617|0|15||75.0	10|16|36|32|38||30.0;14|20|48|32|38||30.0	27|39|67|46|58||60.0												TGCGCCAGCAGTCAAGATTTCCGATGGACCGGCCGGGAGTTTTTTGGAGCAGTACTTC	36								CASSQDFRWT_AGSFLEQYF		:::::::::0:-2:15:32:2:-8:38:46:-7:58:::	TLML_18_	RNA
84	CLONES_TRBTLML_18__4W_TCR-JV_cDNA_34_AGATGTAC_merged_170000.txt	134	42	0.00126961	TGTGCCAGCAGTGAACTAGAACAGGGTCTGGGCTCTGGGGCCAACGTCCTGACTTTC	EEEEEEEEEEEEEEEEEEEEEEEEEEEEEEEEEEEEEEEEEEEEEEEEEEEEEEEEE	TRBV2*00(516.9)	TRBD1*00(30)	TRBJ2-6*00(245.1)		518|533|555|0|15||75.0	15|21|36|20|26||30.0	19|45|73|31|57||130.0												TGTGCCAGCAGTGAACTAGAACAGGGTCTGGGCTCTGGGGCCAACGTCCTGACTTTC	36								CASSELEQGLGSGANVLTF		:::::::::0:-2:15:20:-3:-3:26:31:1:57:::	TLML_18_	RNA
85	CLONES_TRBTLML_18__4W_TCR-JV_cDNA_34_AGATGTAC_merged_170000.txt	135	41	0.00123938	TGCAGTGCTAGAGATTACTTGTATGGCGTTAGCTCCTACGAGCAGTACTTC	EEEEEEEEEEEEEEEEEEEEEEEEEEEEEEEEEEEEEEEEEEEEEEEEEEE	TRBV20-1*00(658.1)		TRBJ2-7*00(209.4)		759|774|793|0|15||75.0		18|39|67|30|51||105.0												TGCAGTGCTAGAGATTACTTGTATGGCGTTAGCTCCTACGAGCAGTACTTC	36								CSARDYLYGVSSYEQYF		:::::::::0:1:15:::::30:2:51:::	TLML_18_	RNA
86	CLONES_TRBTLML_18__4W_TCR-JV_cDNA_34_AGATGTAC_merged_170000.txt	137	41	0.00123938	TGTGCCAGCAGCTTAAACAGTGCCGGGGAGCTGTTTTTT	EEEEEEEEEEEEEEEEEEEEEEEEEEEEEEEEEEEEEEE	TRBV7-3*00(456.1)		TRBJ2-2*00(215.6)		540|556|577|0|16||80.0		26|43|71|22|39||85.0												TGTGCCAGCAGCTTAAACAGTGCCGGGGAGCTGTTTTTT	36								CASSLNSAGELFF		:::::::::0:-1:16:::::22:-6:39:::	TLML_18_	RNA
87	CLONES_TRBTLML_18__4W_TCR-JV_cDNA_34_AGATGTAC_merged_170000.txt	138	40	0.00120915	TGTGCCAGCAGCTTCCTCGACGGTGAGAACACTGAAGCTTTCTTT	EEEEEEEEEEEEEEEEEEEEEEEEEEEEEEEEEEEEEEEEEEEEE	TRBV7-2*00(474.6)		TRBJ1-1*00(205.9)		580|594|617|0|14||70.0		21|40|68|26|45||95.0												TGTGCCAGCAGCTTCCTCGACGGTGAGAACACTGAAGCTTTCTTT	36								CASSFLDGENTEAFF		:::::::::0:-3:14:::::26:-1:45:::	TLML_18_	RNA
88	CLONES_TRBTLML_18__4W_TCR-JV_cDNA_34_AGATGTAC_merged_170000.txt	139	39	0.00117892	TGTGCCAGCAGCCCAGCCGCATTCTGGACTAGCGGGATAGAGCAGTACTTC	NNNNNNNNNNNNNNNNNNNNNNNNEEEEEEEEEEENNNNNNNNNNNNNNNN	TRBV7-8*00(309.2)	TRBD2*00(60)	TRBJ2-7*00(200.5)		567|579|604|0|12||60.0	17|29|48|25|37||60.0	27|39|67|39|51||60.0												TGTGCCAGCAGCCCAGCCGCATTCTGGACTAGCGGGATAGAGCAGTACTTC	36								CASSPAAFWTSGIEQYF		:::::::::0:-5:12:25:-1:-3:37:39:-7:51:::	TLML_18_	RNA
89	CLONES_TRBTLML_18__4W_TCR-JV_cDNA_34_AGATGTAC_merged_170000.txt	140	39	0.00117892	TGCAGTGCTAGAGATTCCGGGACCACCTCGCAGAGACCCAGTACTTC	EEEEEEEEEEEEEEEENNNNNNNNNNNNNNNNEEEEEEEEEEEEEEE	TRBV20-1*00(335.8)	TRBD1*00(35),TRBD2*00(35)	TRBJ2-5*00(218.7)		759|774|793|0|15||75.0	10|17|36|16|23||35.0;14|21|48|16|23||35.0	24|40|68|31|47||80.0												TGCAGTGCTAGAGATTCCGGGACCACCTCGCAGAGACCCAGTACTTC	36								CSARDSGT_LAETQYF		:::::::::0:1:15:16:2:-7:23:31:-4:47:::	TLML_18_	RNA
90	CLONES_TRBTLML_18__4W_TCR-JV_cDNA_34_AGATGTAC_merged_170000.txt	141	39	0.00117892	TGTGCCAGCAGCCCTGGACTCGCCTCCTACAATGAGCAGTTCTTC	NNNNNNNNNNNNNNNNNNNNNNNNNNNNNNNNNNNNNNEEEEEEE	TRBV11-2*00(396.3)	TRBD2*00(25)	TRBJ2-1*00(249.2)		522|534|559|0|12||60.0	17|22|48|15|20||25.0	20|42|70|23|45||110.0												TGTGCCAGCAGCCCTGGACTCGCCTCCTACAATGAGCAGTTCTTC	36								CASSPGLASYNEQFF		:::::::::0:-5:12:15:-1:-10:20:23:0:45:::	TLML_18_	RNA
91	CLONES_TRBTLML_18__4W_TCR-JV_cDNA_34_AGATGTAC_merged_170000.txt	142	39	0.00117892	TGCGCCAGCAGCCCCGGACAGGAGCTGAACACTGAAGCTTTCTTT	EEENNNNNNNNNNNNNNNNNNNNNNNNNNNNNNNNNNNNNEEEEE	TRBV4-1*00(560.6)	TRBD1*00(35)	TRBJ1-1*00(224.5)		537|550|574|0|13||65.0	13|20|36|15|22||35.0	20|40|68|25|45||100.0												TGCGCCAGCAGCCCCGGACAGGAGCTGAACACTGAAGCTTTCTTT	36								CASSPGQELNTEAFF		:::::::::0:-4:13:15:-1:-4:22:25:0:45:::	TLML_18_	RNA
92	CLONES_TRBTLML_18__4W_TCR-JV_cDNA_34_AGATGTAC_merged_170000.txt	145	39	0.00117892	TGTGCCAGCAGTCGGGGGTCCTACGAGCAGTACTTC	EEEEENNNNNNNNNNNNNNNNNNNNNNNNNEEEEEE	TRBV28*00(393.1)	TRBD1*00(25)	TRBJ2-7*00(230)		564|576|601|0|12||60.0	18|23|36|13|18||25.0	21|39|67|18|36||90.0												TGTGCCAGCAGTCGGGGGTCCTACGAGCAGTACTTC	36								CASSRGSYEQYF		:::::::::0:-5:12:13:-6:-1:18:18:-1:36:::	TLML_18_	RNA
93	CLONES_TRBTLML_18__4W_TCR-JV_cDNA_34_AGATGTAC_merged_170000.txt	146	38	0.0011487	TGCAGTGCCGAACGCGACGGGGGACGGGGAGGATCCTACGAGCAGTACTTC	EEEEEEEEEEEEEEEEEEEEEEEEEEEEEEEEEEEEEEEEEEEEEEEEEEE	TRBV20-1*00(650.3)	TRBD2*00(30),TRBD1*00(29)	TRBJ2-7*00(214.5)		759|767|793|0|8||40.0	25|31|48|26|32||30.0;12|21|36|20|29|SA17G|29.0	21|39|67|33|51||90.0												TGCAGTGCCGAACGCGACGGGGGACGGGGAGGATCCTACGAGCAGTACTTC	36								CSAERDGGRGGSYEQYF		:::::::::0:-6:8:26:-9:-1:32:33:-1:51:::	TLML_18_	RNA
94	CLONES_TRBTLML_18__4W_TCR-JV_cDNA_34_AGATGTAC_merged_170000.txt	147	38	0.0011487	TGTGCCAGCAGTTTCCCCTCCGGCGGGAACACTGAAGCTTTCTTT	EEEEEEEEEEEEEEEEEEEEEEEEEEEEEEEEEEEEEEEEEEEEE	TRBV12-3*00(524.1),TRBV12-4*00(516.4)	TRBD2*00(30)	TRBJ1-1*00(184.7)		530|544|567|0|14||70.0;530|544|567|0|14||70.0	0|6|48|15|21||30.0	21|40|68|26|45||95.0												TGTGCCAGCAGTTTCCCCTCCGGCGGGAACACTGAAGCTTTCTTT	36								CASSFPSGGNTEAFF		:::::::::0:-3:14:15:16:-26:21:26:-1:45:::	TLML_18_	RNA
95	CLONES_TRBTLML_18__4W_TCR-JV_cDNA_34_AGATGTAC_merged_170000.txt	148	38	0.0011487	TGCGCCAGCAGCTTGGGGGGTTCCGGAAATGAGCAGTTCTTC	EEEEEEEEEEEEEEEEEEEEEEEEEEEEEEEEEEEEEEEEEE	TRBV5-1*00(563.3)		TRBJ2-1*00(201.6)		554|570|590|0|16||80.0		27|42|70|27|42||75.0												TGCGCCAGCAGCTTGGGGGGTTCCGGAAATGAGCAGTTCTTC	36								CASSLGGSGNEQFF		:::::::::0:0:16:::::27:-7:42:::	TLML_18_	RNA
96	CLONES_TRBTLML_18__4W_TCR-JV_cDNA_34_AGATGTAC_merged_170000.txt	150	38	0.0011487	TGTGCCAGCAGCTCGTTTCTGAACACTGAAGCTTTCTTT	NNNNNNNNNNNNNNNNNNNNNNNNNNEEEEEEEEEEEEE	TRBV5-5*00(470.5)		TRBJ1-1*00(240)		549|562|585|0|13||65.0		20|40|68|19|39||100.0												TGTGCCAGCAGCTCGTTTCTGAACACTGAAGCTTTCTTT	36								CASSSFLNTEAFF		:::::::::0:-3:13:::::19:0:39:::	TLML_18_	RNA
97	CLONES_TRBTLML_18__4W_TCR-JV_cDNA_34_AGATGTAC_merged_170000.txt	152	37	0.00111847	TGTGCCAGCAGCGCCGGGGGGAACACTGAAGCTTTCTTT	EEEEEEEEEEEEEEEEEEEEEEEEEEEEEEEEEEEEEEE	TRBV7-6*00(323.8),TRBV7-7*00(287.7)	TRBD1*00(25),TRBD2*00(25)	TRBJ1-1*00(233.7)		576|588|613|0|12||60.0;585|597|622|0|12||60.0	10|15|36|13|18||25.0;14|19|48|13|18||25.0	21|40|68|20|39||95.0												TGTGCCAGCAGCGCCGGGGGGAACACTGAAGCTTTCTTT	36								CASSAGGNTEAFF		:::::::::0:-5:12:13:2:-9:18:20:-1:39:::	TLML_18_	RNA
98	CLONES_TRBTLML_18__4W_TCR-JV_cDNA_34_AGATGTAC_merged_170000.txt	155	36	0.00108824	TGTGCCAGCAGCTTAGTCTCCGCCGGCGGGGAGCTGTTTTTT	EEEEEEEEEEEEEEEEEEEEEEEEEEEEEEEEEEEEEEEEEE	TRBV7-3*00(356.7)		TRBJ2-2*00(203.9)		540|555|577|0|15||75.0		27|43|71|26|42||80.0												TGTGCCAGCAGCTTAGTCTCCGCCGGCGGGGAGCTGTTTTTT	36								CASSLVSAGGELFF		:::::::::0:-2:15:::::26:-7:42:::	TLML_18_	RNA
99	CLONES_TRBTLML_18__4W_TCR-JV_cDNA_34_AGATGTAC_merged_170000.txt	156	36	0.00108824	TGTGCCACCAGCAGAGATCTCTACACTGAAGCTTTCTTT	EEEEEEEEEEEEEEEEEEEEEEEEEEEEEEEEEEEEEEE	TRBV15*00(312.4)		TRBJ1-1*00(222.8)		552|574|589|0|22||110.0		23|40|68|22|39||85.0												TGTGCCACCAGCAGAGATCTCTACACTGAAGCTTTCTTT	36								CATSRDLYTEAFF		:::::::::0:5:22:::::22:-3:39:::	TLML_18_	RNA
100	CLONES_TRBTLML_18__4W_TCR-JV_cDNA_34_AGATGTAC_merged_170000.txt	157	36	0.00108824	TGTGCCAGCAAGGGTGAAAGCAATCAGCCCCAGCATTTT	EEEEEEEEEEEEEEEEEEEEEEEEEEEEEEEEEEEEEEE	TRBV27*00(521.3)		TRBJ1-5*00(239)		556|566|593|0|10||50.0		21|42|70|18|39||105.0												TGTGCCAGCAAGGGTGAAAGCAATCAGCCCCAGCATTTT	36								CASKGESNQPQHF		:::::::::0:-7:10:::::18:-1:39:::	TLML_18_	RNA
101	CLONES_TRBTLML_18__4W_TCR-JV_cDNA_34_AGATGTAC_merged_170000.txt	159	36	0.00108824	TGCGCCAGCAGCCGGGACAGCGAAGCTTTCTTT	EEEEEEEEEEEEEEEEEEEEEEEEEEEEEEEEE	TRBV5-1*00(507.5)	TRBD1*00(40)	TRBJ1-1*00(196.8)		554|566|590|0|12||60.0	11|19|36|12|20||40.0	28|40|68|21|33||60.0												TGCGCCAGCAGCCGGGACAGCGAAGCTTTCTTT	36								CASSRDSEAFF		:::::::::0:-4:12:12:1:-5:20:21:-8:33:::	TLML_18_	RNA
102	CLONES_TRBTLML_18__4W_TCR-JV_cDNA_34_AGATGTAC_merged_170000.txt	160	35	0.00105801	TGTGCCAGCAGTTTAGGCGAGAGGTGGGCCTGGGTGGACTTC	EEEEEEEEEEEEEEEEEEEEEENNNNNNNNNNNNNNNNNNNN	TRBV28*00(483.3)	TRBD2*00(25)	TRBJ2-5*00(165)		564|579|601|0|15||75.0	29|34|48|25|30||25.0	35|40|68|37|42||25.0												TGTGCCAGCAGTTTAGGCGAGAGGTGGGCCTGGGTGGACTTC	36								CASSLGERWAWVDF		:::::::::0:-2:15:25:-13:2:30:37:-15:42:::	TLML_18_	RNA
103	CLONES_TRBTLML_18__4W_TCR-JV_cDNA_34_AGATGTAC_merged_170000.txt	161	35	0.00105801	TGTGCCAGCAGCTTAACAGATACGCAGTATTTT	EEEEEEEEEEEEEEEEEEEEEEEEEEEEEEEEE	TRBV28*00(699.8)		TRBJ2-3*00(217.1)		564|579|601|0|15|ST575C|59.0		23|41|69|15|33||90.0												TGTGCCAGCAGCTTAACAGATACGCAGTATTTT	36								CASSLTDTQYF		:::::::::0:-2:15:::::15:-3:33:::	TLML_18_	RNA
104	CLONES_TRBTLML_18__4W_TCR-JV_cDNA_34_AGATGTAC_merged_170000.txt	163	34	0.00102778	TGTGCCAGCAGCACTACCGCTGACCCTGACACCGGGGAGCTGTTTTTT	EEEEEEEEEEEEEEEEEEEEEEEEEEEEEEEEEEEEEEEEEEEEEEEE	TRBV21-1*00(426)	TRBD1*00(25),TRBD2*00(25)	TRBJ2-2*00(226.3)		544|557|581|0|13||65.0	3|8|36|23|28||25.0;5|10|48|16|21||25.0	23|43|71|28|48||100.0												TGTGCCAGCAGCACTACCGCTGACCCTGACACCGGGGAGCTGTTTTTT	36								CASSTTADPDTGELFF		:::::::::0:-4:13:23:9:-16:28:28:-3:48:::	TLML_18_	RNA
105	CLONES_TRBTLML_18__4W_TCR-JV_cDNA_34_AGATGTAC_merged_170000.txt	165	34	0.00102778	TGTGCCAGCAGTGTCCCGGGAGCCCCCCAGCAGTTCTTC	EEEEEEEEEEEEEEEEEEEEEEEEEEEEEEEEEEEEEEE	TRBV6-1*00(540.7)	TRBD1*00(40),TRBD2*00(40)	TRBJ2-1*00(195)		516|529|553|0|13||65.0	8|16|36|13|21||40.0;12|20|48|13|21||40.0	31|42|70|28|39||55.0												TGTGCCAGCAGTGTCCCGGGAGCCCCCCAGCAGTTCTTC	36								CASSVPGAPQQFF		:::::::::0:-4:13:13:4:-8:21:28:-11:39:::	TLML_18_	RNA
106	CLONES_TRBTLML_18__4W_TCR-JV_cDNA_34_AGATGTAC_merged_170000.txt	166	33	0.000997551	TGTGCCAGCAGTTTATCCGTTGGGACTAGCGGGAGTGGTGAGCAGTACTTC	EEEEEEEEEEEEEEEEEEEEEEEEEEEEEEEEEEEEEEEEEEEEEEEEEEE	TRBV27*00(401.7)	TRBD2*00(70)	TRBJ2-7*00(195.6)		556|573|593|0|17||85.0	16|30|48|21|35||70.0	27|39|67|39|51||60.0												TGTGCCAGCAGTTTATCCGTTGGGACTAGCGGGAGTGGTGAGCAGTACTTC	36								CASSLSVGTSGSGEQYF		:::::::::0:0:17:21:0:-2:35:39:-7:51:::	TLML_18_	RNA
107	CLONES_TRBTLML_18__4W_TCR-JV_cDNA_34_AGATGTAC_merged_170000.txt	167	33	0.000997551	TGTGCCAGCAGCGTGCCATTAGAGGGGGGCACAGATACGCAGTATTTT	EEEEEEEEEEEEEEEEEEEEEEEEEEEEEEEEEEEEEEEEEEEEEEEE	TRBV7-8*00(545.8)	TRBD1*00(30)	TRBJ2-3*00(233.3)		567|579|604|0|12||60.0	17|23|36|22|28||30.0	21|41|69|28|48||100.0												TGTGCCAGCAGCGTGCCATTAGAGGGGGGCACAGATACGCAGTATTTT	36								CASSVPLEGGTDTQYF		:::::::::0:-5:12:22:-5:-1:28:28:-1:48:::	TLML_18_	RNA
108	CLONES_TRBTLML_18__4W_TCR-JV_cDNA_34_AGATGTAC_merged_170000.txt	168	33	0.000997551	TGTGCCAGCAGCTTAGCGGGACTAGCAGGGTTTGAGCAGTTCTTC	EEEEEEEEEEEEEEEEEEEEEEEEEEEEEEEEEEEEEEEEEEEEE	TRBV7-9*00(371.3)	TRBD2*00(40)	TRBJ2-1*00(201.8)		556|574|593|0|18||90.0	17|25|48|18|26||40.0	29|42|70|32|45||65.0												TGTGCCAGCAGCTTAGCGGGACTAGCAGGGTTTGAGCAGTTCTTC	36								CASSLAGLAGFEQFF		:::::::::0:1:18:18:-1:-7:26:32:-9:45:::	TLML_18_	RNA
109	CLONES_TRBTLML_18__4W_TCR-JV_cDNA_34_AGATGTAC_merged_170000.txt	169	33	0.000997551	TGTGCCAGCAGCTTTTATTCAGGGGTGAAGACCCAGTACTTC	EEEEEEEEEEEEEEEEEEEEEEEEEEEEEEEEEEEEEEEEEE	TRBV13*00(510.8)	TRBD1*00(30)	TRBJ2-5*00(181.6)		567|581|604|0|14||70.0	16|22|36|19|25||30.0	26|40|68|28|42||70.0												TGTGCCAGCAGCTTTTATTCAGGGGTGAAGACCCAGTACTTC	36								CASSFYSGVKTQYF		:::::::::0:-3:14:19:-4:-2:25:28:-6:42:::	TLML_18_	RNA
110	CLONES_TRBTLML_18__4W_TCR-JV_cDNA_34_AGATGTAC_merged_170000.txt	170	33	0.000997551	TGTGCCTGGAATATAGGGACAGGCTACGAGCAGTACTTC	EEEEENNNNNNNNNNNNNNNNNNNNNNNNNNNEEEEEEE	TRBV30*00(549.3)	TRBD1*00(40)	TRBJ2-7*00(212.8)		787|797|821|0|10||50.0	12|20|36|15|23||40.0	23|39|67|23|39||80.0												TGTGCCTGGAATATAGGGACAGGCTACGAGCAGTACTTC	36								CAWNIGTGYEQYF		:::::::::0:-4:10:15:0:-4:23:23:-3:39:::	TLML_18_	RNA
111	CLONES_TRBTLML_18__4W_TCR-JV_cDNA_34_AGATGTAC_merged_170000.txt	173	32	0.000967323	TGTGCCAGCAGCTTAGGGTGGACACTTAGCTCTGGGGCCAACGTCCTGACTTTC	EEEEEEEEEEEEEEEEEEEEEEEEEEEEEEEEEEEEEEEEEEEEEEEEEEEEEE	TRBV7-8*00(452.9)	TRBD1*00(25)	TRBJ2-6*00(270.1)		567|583|604|0|16||80.0	13|18|36|19|24||25.0	18|45|73|27|54||135.0												TGTGCCAGCAGCTTAGGGTGGACACTTAGCTCTGGGGCCAACGTCCTGACTTTC	36								CASSLGWTLSSGANVLTF		:::::::::0:-1:16:19:-1:-6:24:27:2:54:::	TLML_18_	RNA
112	CLONES_TRBTLML_18__4W_TCR-JV_cDNA_34_AGATGTAC_merged_170000.txt	175	32	0.000967323	TGTGCCAGCAGTTTCCGAGGACAGATTGAAGCTTTCTTT	EEEEEEEEEEEEEEEEEEEEEEEEEEEEEEEEEEEEEEE	TRBV28*00(569.2)	TRBD1*00(30)	TRBJ1-1*00(189.8)		564|578|601|0|14||70.0	13|19|36|18|24||30.0	27|40|68|26|39||65.0												TGTGCCAGCAGTTTCCGAGGACAGATTGAAGCTTTCTTT	36								CASSFRGQIEAFF		:::::::::0:-3:14:18:-1:-5:24:26:-7:39:::	TLML_18_	RNA
113	CLONES_TRBTLML_18__4W_TCR-JV_cDNA_34_AGATGTAC_merged_170000.txt	177	32	0.000967323	TGCAGCGTTGGACAGGCCTTATACAATGAGCAGTTCTTC	NNNNNNNNNNNNNNNNNNNNNNNNNNNNNNNNEEEEEEE	TRBV29-1*00(617.2)	TRBD1*00(30)	TRBJ2-1*00(230)		700|710|734|0|10||50.0	14|20|36|10|16||30.0	24|42|70|21|39||90.0												TGCAGCGTTGGACAGGCCTTATACAATGAGCAGTTCTTC	36								CSVGQALYNEQFF		:::::::::0:-4:10:10:-2:-4:16:21:-4:39:::	TLML_18_	RNA
114	CLONES_TRBTLML_18__4W_TCR-JV_cDNA_34_AGATGTAC_merged_170000.txt	178	31	0.000937094	TGTGCCAGCAGCAAAGAAGACAGTCTAGTTTTAAAAAACTATGGCTACACCTTC	EEEEEEEEEEEEEEEEEEEEEEEEEEEEEEEEEEEEEEEEEEEEEEEEEEEEEE	TRBV21-1*00(492.5)	TRBD1*00(25),TRBD2*00(25)	TRBJ1-2*00(211.6)		544|560|581|0|16||80.0	14|19|36|18|23||25.0;8|13|48|24|29||25.0	22|40|68|36|54||90.0												TGTGCCAGCAGCAAAGAAGACAGTCTAGTTTTAAAAAACTATGGCTACACCTTC	36								CASSKEDSLVLKNYGYTF		:::::::::0:-1:16:18:-2:-5:23:36:-2:54:::	TLML_18_	RNA
115	CLONES_TRBTLML_18__4W_TCR-JV_cDNA_34_AGATGTAC_merged_170000.txt	179	31	0.000937094	TGCGCCAGCAGCCAAGATTGGGGGGGCACAGCCTACGAGCAGTACTTC	EEEEEEEEEEEEEEEEEEEEEEEEEEEEEEEEEEEEEEEEEEEEEEEE	TRBV4-1*00(592.9)	TRBD1*00(30)	TRBJ2-7*00(223.8)		537|555|574|0|18||90.0	18|24|36|21|27||30.0	22|39|67|31|48||85.0												TGCGCCAGCAGCCAAGATTGGGGGGGCACAGCCTACGAGCAGTACTTC	36								CASSQDWGGTAYEQYF		:::::::::0:1:18:21:-6:0:27:31:-2:48:::	TLML_18_	RNA
116	CLONES_TRBTLML_18__4W_TCR-JV_cDNA_34_AGATGTAC_merged_170000.txt	182	31	0.000937094	TGCAGTGGTGGTTCGGCCTACTCCTACGAGCAGTACTTC	EEEEEEEEEEEEEEEEEEEEEEEEEEEEEEEEEEEEEEE	TRBV20-1*00(443.2)		TRBJ2-7*00(235)		759|766|793|0|7||35.0		20|39|67|20|39||95.0												TGCAGTGGTGGTTCGGCCTACTCCTACGAGCAGTACTTC	36								CSGGSAYSYEQYF		:::::::::0:-7:7:::::20:0:39:::	TLML_18_	RNA
117	CLONES_TRBTLML_18__4W_TCR-JV_cDNA_34_AGATGTAC_merged_170000.txt	183	31	0.000937094	TGTGCCAGCAGTCCGGGCAACAATGAGCAGTTCTTC	EEENNNNNNNNNNNNNNNNNNEEEEEEEEEEEEEEE	TRBV12-4*00(478.9),TRBV12-3*00(470.3)	TRBD1*00(25),TRBD2*00(25)	TRBJ2-1*00(221.8)		530|542|567|0|12||60.0;530|542|567|0|12||60.0	10|15|36|12|17||25.0;14|19|48|12|17||25.0	25|42|70|19|36||85.0												TGTGCCAGCAGTCCGGGCAACAATGAGCAGTTCTTC	36								CASSPGNNEQFF		:::::::::0:-5:12:12:2:-9:17:19:-5:36:::	TLML_18_	RNA
118	CLONES_TRBTLML_18__4W_TCR-JV_cDNA_34_AGATGTAC_merged_170000.txt	185	30	0.000906865	TGTGCCAGCAGCCCAAATCCCGGGACTAACACCGGGGAGCTGTTTTTT	EEEEEEEEEEEEEEEEEEEEEEEEEEEEEEEEEEEEEEEEEEEEEEEE	TRBV4-2*00(549.4),TRBV4-3*00(480.3)	TRBD2*00(50),TRBD1*00(45)	TRBJ2-2*00(240.9)		537|550|574|0|13||65.0;537|550|574|0|13|SC539T|49.0	12|22|48|17|27||50.0;8|17|36|17|26||45.0	22|43|71|27|48||105.0												TGTGCCAGCAGCCCAAATCCCGGGACTAACACCGGGGAGCTGTTTTTT	36								CASSPNPGTNTGELFF		:::::::::0:-4:13:17:4:-10:27:27:-2:48:::	TLML_18_	RNA
119	CLONES_TRBTLML_18__4W_TCR-JV_cDNA_34_AGATGTAC_merged_170000.txt	187	30	0.000906865	TGTGCCAGCAGTTTAGGATTCGGCACAGATACGCAGTATTTT	EEEEEEEEEEEEEEEEEEEEEEEEEEEEEEEEEEEEEEEEEE	TRBV27*00(459)		TRBJ2-3*00(234)		556|571|593|0|15||75.0		21|41|69|22|42||100.0												TGTGCCAGCAGTTTAGGATTCGGCACAGATACGCAGTATTTT	36								CASSLGFGTDTQYF		:::::::::0:-2:15:::::22:-1:42:::	TLML_18_	RNA
120	CLONES_TRBTLML_18__4W_TCR-JV_cDNA_34_AGATGTAC_merged_170000.txt	188	30	0.000906865	TGCAGCGTTGAAGATCTAGACCACTATGGCTACACCTTC	EEEEEEEEEEEEEEEEEEEEEEEEEEEEEEEEEEEEEEE	TRBV29-1*00(462.4)		TRBJ1-2*00(221.1)		700|717|734|0|17||85.0		23|40|68|22|39||85.0												TGCAGCGTTGAAGATCTAGACCACTATGGCTACACCTTC	36								CSVEDLDHYGYTF		:::::::::0:3:17:::::22:-3:39:::	TLML_18_	RNA
121	CLONES_TRBTLML_18__4W_TCR-JV_cDNA_34_AGATGTAC_merged_170000.txt	189	30	0.000906865	TGTGCCAGCAGTCTGACCGTCCAGACCCAGTACTTC	EEEEEEEEEEEEEEEEEEEEEEEEEEEEEEEEEEEE	TRBV28*00(456.4)		TRBJ2-5*00(202.4)		564|576|601|0|12||60.0		26|40|68|22|36||70.0												TGTGCCAGCAGTCTGACCGTCCAGACCCAGTACTTC	36								CASSLTVQTQYF		:::::::::0:-5:12:::::22:-6:36:::	TLML_18_	RNA
122	CLONES_TRBTLML_18__4W_TCR-JV_cDNA_34_AGATGTAC_merged_170000.txt	190	29	0.000876636	TGTGCCGGCCCCGGGACAGGGGGCCCCGGGGGTGAAAAACTGTTTTTT	NNNNNNNNNNNNNNNNNNNNNNNNNNNNNNNNNNNNNNNNEEEEEEEE	TRBV30*00(578.7)	TRBD1*00(75)	TRBJ1-4*00(220)		787|793|821|0|6||30.0	9|24|36|9|24||75.0	27|43|71|32|48||80.0												TGTGCCGGCCCCGGGACAGGGGGCCCCGGGGGTGAAAAACTGTTTTTT	36								CAGPGTGGPGGEKLFF		:::::::::0:-8:6:9:3:0:24:32:-7:48:::	TLML_18_	RNA
123	CLONES_TRBTLML_18__4W_TCR-JV_cDNA_34_AGATGTAC_merged_170000.txt	191	29	0.000876636	TGTGCCAGCAGTCCGATTAGCGGGAGCGATACAGATACGCAGTATTTT	EEEEEEEEEEEEEEEEEEEEEEEEEEEEEEEEEEEEEEEEEEEEEEEE	TRBV2*00(535.4)	TRBD2*00(45)	TRBJ2-3*00(205.7)		518|530|555|0|12||60.0	21|30|48|17|26||45.0	23|41|69|30|48||90.0												TGTGCCAGCAGTCCGATTAGCGGGAGCGATACAGATACGCAGTATTTT	36								CASSPISGSDTDTQYF		:::::::::0:-5:12:17:-5:-2:26:30:-3:48:::	TLML_18_	RNA
124	CLONES_TRBTLML_18__4W_TCR-JV_cDNA_34_AGATGTAC_merged_170000.txt	192	29	0.000876636	TGTGCCAGCAGCTCAAGGACTAGCGGGACGAGGAATGAGCAGTTCTTC	EEEEEEEEEEEEEEEEEEEEEEEEEEEEEEEEEEEEEEEEEEEEEEEE	TRBV9*00(416.5)	TRBD2*00(60)	TRBJ2-1*00(210.7)		559|571|595|0|12||60.0	17|29|48|16|28||60.0	27|42|70|33|48||75.0												TGTGCCAGCAGCTCAAGGACTAGCGGGACGAGGAATGAGCAGTTCTTC	36								CASSSRTSGTRNEQFF		:::::::::0:-4:12:16:-1:-3:28:33:-7:48:::	TLML_18_	RNA
125	CLONES_TRBTLML_18__4W_TCR-JV_cDNA_34_AGATGTAC_merged_170000.txt	194	29	0.000876636	TGTGCCAGCAGTTCCCTTCTGGGGAGCTCCTACGAGCAGTACTTC	EEEEEEEEEEEEEEEEEEEEEEEEEEEEEEEEEEEEEEEEEEEEE	TRBV28*00(279.2)		TRBJ2-7*00(247.9)		564|577|601|0|13||65.0		16|39|67|22|45||115.0												TGTGCCAGCAGTTCCCTTCTGGGGAGCTCCTACGAGCAGTACTTC	36								CASSSLLGSSYEQYF		:::::::::0:-4:13:::::22:4:45:::	TLML_18_	RNA
126	CLONES_TRBTLML_18__4W_TCR-JV_cDNA_34_AGATGTAC_merged_170000.txt	195	29	0.000876636	TGTGCCAGCAGTGTTGGGACAGGGTTCGGAAAGACCCAGTACTTC	EEEEEEEEEEEEEEEEEEEEEEEEEEEEEEEEEEEEEEEEEEEEE	TRBV2*00(492.9)	TRBD1*00(45)	TRBJ2-5*00(210)		518|531|555|0|13||65.0	12|21|36|15|24||45.0	26|40|68|31|45||70.0												TGTGCCAGCAGTGTTGGGACAGGGTTCGGAAAGACCCAGTACTTC	36								CASSVGTGFGKTQYF		:::::::::0:-4:13:15:0:-3:24:31:-6:45:::	TLML_18_	RNA
127	CLONES_TRBTLML_18__4W_TCR-JV_cDNA_34_AGATGTAC_merged_170000.txt	196	29	0.000876636	TGCGCCAGCAGCTTGGGACAGGGGTTCTCCTACGAGCAGTACTTC	EEEEEEEEEEEEEEEEEEEEEEEEEEEEEEEEEEEEEEEEEEEEE	TRBV5-1*00(506)	TRBD1*00(40)	TRBJ2-7*00(230.4)		554|570|590|0|16||80.0	14|22|36|16|24||40.0	20|39|67|26|45||95.0												TGCGCCAGCAGCTTGGGACAGGGGTTCTCCTACGAGCAGTACTTC	36								CASSLGQGFSYEQYF		:::::::::0:0:16:16:-2:-2:24:26:0:45:::	TLML_18_	RNA
128	CLONES_TRBTLML_18__4W_TCR-JV_cDNA_34_AGATGTAC_merged_170000.txt	197	29	0.000876636	TGTGCCAGCAGCTTATCGACTAGCTACTACGAGCAGTACTTC	EEEEEEEEEEEEEEEEEEEEEEEEEEEEEEEEEEEEEEEEEE	TRBV7-9*00(179.3)		TRBJ2-7*00(225.6)		556|571|593|0|15||75.0		18|39|67|21|42|SC22A|89.0												TGTGCCAGCAGCTTATCGACTAGCTACTACGAGCAGTACTTC	36								CASSLSTSYYEQYF		:::::::::0:-2:15:::::21:2:42:::	TLML_18_	RNA
129	CLONES_TRBTLML_18__4W_TCR-JV_cDNA_34_AGATGTAC_merged_170000.txt	199	29	0.000876636	TGCAGTGCCCCCCTAGCGGGAGGGCCCGACGAGCAGTACTTC	NNNNNNNNNNNNNNNNNNNNNNNNNNNNEEEEEEEEEEEEEE	TRBV20-1*00(407.4)	TRBD2*00(75)	TRBJ2-7*00(207.8)		759|767|793|0|8||40.0	20|35|48|12|27||75.0	25|39|67|28|42||70.0												TGCAGTGCCCCCCTAGCGGGAGGGCCCGACGAGCAGTACTTC	36								CSAPLAGGPDEQYF		:::::::::0:-6:8:12:-4:3:27:28:-5:42:::	TLML_18_	RNA
130	CLONES_TRBTLML_18__4W_TCR-JV_cDNA_34_AGATGTAC_merged_170000.txt	201	28	0.000846407	TGTGCCAGCAGTCTATCCGGGACTAGCGGGATATTTGATACGCAGTATTTT	EEEEEEEEEEEEEEEEEEEEEEEEEEEEEEEEEEEEEEEEEEEEEEEEEEE	TRBV27*00(369.7)	TRBD2*00(70)	TRBJ2-3*00(209.6)		556|573|593|0|17|ST568C|69.0	15|29|48|17|31||70.0	26|41|69|36|51||75.0												TGTGCCAGCAGTCTATCCGGGACTAGCGGGATATTTGATACGCAGTATTTT	36								CASSLSGTSGIFDTQYF		:::::::::0:0:17:17:1:-3:31:36:-6:51:::	TLML_18_	RNA
131	CLONES_TRBTLML_18__4W_TCR-JV_cDNA_34_AGATGTAC_merged_170000.txt	202	28	0.000846407	TGCGCCAGCAGCGATCGAACTAGCCCCACCTACAATGAGCAGTTCTTC	EEEEEEEEEEEEEEEEEEEEEEEEEEEEEEEEEEEEEEEEEEEEEEEE	TRBV10-2*00(399.6)	TRBD2*00(30)	TRBJ2-1*00(240)		533|544|570|0|11||55.0	19|25|48|18|24||30.0	22|42|70|28|48||100.0												TGCGCCAGCAGCGATCGAACTAGCCCCACCTACAATGAGCAGTTCTTC	36								CASSDRTSPTYNEQFF		:::::::::0:-6:11:18:-3:-7:24:28:-2:48:::	TLML_18_	RNA
132	CLONES_TRBTLML_18__4W_TCR-JV_cDNA_34_AGATGTAC_merged_170000.txt	203	28	0.000846407	TGTGCCAGCAGCTCCGGGACAGGCACGCTCTACGAGCAGTACTTC	EEEEEEEEEEEEEEEEEEEEEEEEEEEEEEEEEEEEEEEEEEEEE	TRBV7-9*00(420.9)	TRBD1*00(50)	TRBJ2-7*00(168.9)		556|569|593|0|13||65.0	10|20|36|13|23||50.0	23|39|67|29|45||80.0												TGTGCCAGCAGCTCCGGGACAGGCACGCTCTACGAGCAGTACTTC	36								CASSSGTGTLYEQYF		:::::::::0:-4:13:13:2:-4:23:29:-3:45:::	TLML_18_	RNA
133	CLONES_TRBTLML_18__4W_TCR-JV_cDNA_34_AGATGTAC_merged_170000.txt	204	28	0.000846407	TGTGCCAGCAGCGTAGATTTGGTTTCCTACAATGAGCAGTTCTTC	EEEEEEEEEEEEEEEEEEEEEEEEEEEEEEEEEEEEEEEEEEEEE	TRBV9*00(676)		TRBJ2-1*00(240.4)		559|575|595|0|16||80.0		21|42|70|24|45||105.0												TGTGCCAGCAGCGTAGATTTGGTTTCCTACAATGAGCAGTTCTTC	36								CASSVDLVSYNEQFF		:::::::::0:0:16:::::24:-1:45:::	TLML_18_	RNA
134	CLONES_TRBTLML_18__4W_TCR-JV_cDNA_34_AGATGTAC_merged_170000.txt	205	28	0.000846407	TGTGCCATCAGCCATGAGGTTGCTACAGATACGCAGTATTTT	EEEEEEEEEEEEEEEEEEEEEEEEEEEEEEEEEEEEEEEEEE	TRBV10-3*00(430.1)		TRBJ2-3*00(216.8)		533|544|570|0|11||55.0		23|41|69|24|42||90.0												TGTGCCATCAGCCATGAGGTTGCTACAGATACGCAGTATTTT	36								CAISHEVATDTQYF		:::::::::0:-6:11:::::24:-3:42:::	TLML_18_	RNA
135	CLONES_TRBTLML_18__4W_TCR-JV_cDNA_34_AGATGTAC_merged_170000.txt	206	28	0.000846407	TGCAGCGTTGGCTCGGGGGGAACTAATGAAAAACTGTTTTTT	EEEEEEEEEEEEEEEEEEEEEEEEEEEEEEEEEEEEEEEEEE	TRBV29-1*00(612.4)	TRBD1*00(25)	TRBJ1-4*00(176.3)		700|710|734|0|10||50.0	18|23|36|14|19||25.0	21|43|71|20|42||110.0												TGCAGCGTTGGCTCGGGGGGAACTAATGAAAAACTGTTTTTT	36								CSVGSGGTNEKLFF		:::::::::0:-4:10:14:-6:-1:19:20:-1:42:::	TLML_18_	RNA
136	CLONES_TRBTLML_18__4W_TCR-JV_cDNA_34_AGATGTAC_merged_170000.txt	208	28	0.000846407	TGTGCCAGCAGTAACTCGGGAGGTATCGAGCAGTACTTC	EEENNNNNNNNNNNNNNNNNNNNNNNNNNNEEEEEEEEE	TRBV28*00(449.4)	TRBD2*00(35)	TRBJ2-7*00(205)		564|576|601|0|12||60.0	24|31|48|16|23||35.0	26|39|67|26|39||65.0												TGTGCCAGCAGTAACTCGGGAGGTATCGAGCAGTACTTC	36								CASSNSGGIEQYF		:::::::::0:-5:12:16:-8:-1:23:26:-6:39:::	TLML_18_	RNA
137	CLONES_TRBTLML_18__4W_TCR-JV_cDNA_34_AGATGTAC_merged_170000.txt	212	27	0.000816178	TGTGCCTGGAGATCGGGGCACTACTACAATGAGCAGTTCTTC	EEEEEEEEEEEEEEEEEEEEEEEEEEEEEEEEEEEEEEEEEE	TRBV30*00(481.3)	TRBD1*00(25)	TRBJ2-1*00(214.3)		787|798|821|0|11||55.0	19|24|36|14|19||25.0	23|42|70|23|42||95.0												TGTGCCTGGAGATCGGGGCACTACTACAATGAGCAGTTCTTC	36								CAWRSGHYYNEQFF		:::::::::0:-3:11:14:-7:0:19:23:-3:42:::	TLML_18_	RNA
138	CLONES_TRBTLML_18__4W_TCR-JV_cDNA_34_AGATGTAC_merged_170000.txt	214	27	0.000816178	TGTGCCAGTAGGTCGGACGGAAACTATGGCTACACCTTC	EEEEEEEEEEEEEEEEEEEEEEEEEEEEEEEEEEEEEEE	TRBV19*00(475.2)		TRBJ1-2*00(218.5)		559|570|596|0|11||55.0		22|40|68|21|39||90.0												TGTGCCAGTAGGTCGGACGGAAACTATGGCTACACCTTC	36								CASRSDGNYGYTF		:::::::::0:-6:11:::::21:-2:39:::	TLML_18_	RNA
139	CLONES_TRBTLML_18__4W_TCR-JV_cDNA_34_AGATGTAC_merged_170000.txt	215	27	0.000816178	TGTGCCAGCAGTTCGAGGGGACAGATTGAAGCTTTCTTT	EEEENNNNNNNNNNNNNNNNNNNNNNNNNNNNNNNNEEE	TRBV28*00(388.2)	TRBD1*00(35)	TRBJ1-1*00(205)		564|577|601|0|13||65.0	12|19|36|17|24||35.0	27|40|68|26|39||65.0												TGTGCCAGCAGTTCGAGGGGACAGATTGAAGCTTTCTTT	36								CASSSRGQIEAFF		:::::::::0:-4:13:17:0:-5:24:26:-7:39:::	TLML_18_	RNA
140	CLONES_TRBTLML_18__4W_TCR-JV_cDNA_34_AGATGTAC_merged_170000.txt	216	27	0.000816178	TGTGCCAGCAGCGTATCTGGGGACACTGAAGCTTTCTTT	EEEEEEEEEEEEEEEEEEEEEEEEEEEEEEEEEEEEEEE	TRBV9*00(318.8)		TRBJ1-1*00(224.4)		559|574|595|0|15||75.0		23|40|68|22|39||85.0												TGTGCCAGCAGCGTATCTGGGGACACTGAAGCTTTCTTT	36								CASSVSGDTEAFF		:::::::::0:-1:15:::::22:-3:39:::	TLML_18_	RNA
141	CLONES_TRBTLML_18__4W_TCR-JV_cDNA_34_AGATGTAC_merged_170000.txt	217	27	0.000816178	TGTGCCAGCAGCTCCGGACAGGGCGACCAGTTCTTC	EEEEEEEEEEEEEEEEEEEEEEEEEEEEEEEEEEEE	TRBV11-2*00(277.1)	TRBD1*00(40)	TRBJ2-1*00(181.9)		522|535|559|0|13||65.0	13|21|36|15|23||40.0	33|42|70|27|36||45.0												TGTGCCAGCAGCTCCGGACAGGGCGACCAGTTCTTC	36								CASSSGQGDQFF		:::::::::0:-4:13:15:-1:-3:23:27:-13:36:::	TLML_18_	RNA
142	CLONES_TRBTLML_18__4W_TCR-JV_cDNA_34_AGATGTAC_merged_170000.txt	223	26	0.00078595	TGTGCCAGCAGCTTGGGACTAGCGGGACACACAGATACGCAGTATTTT	EEEEEEEEEEEEEEEEEEEEEEEEEEEEEEEEEEEEEEEEEEEEEEEE	TRBV5-8*00(492.8)	TRBD2*00(55)	TRBJ2-3*00(224.8)		551|567|587|0|16||80.0	18|29|48|16|27||55.0	22|41|69|29|48||95.0												TGTGCCAGCAGCTTGGGACTAGCGGGACACACAGATACGCAGTATTTT	36								CASSLGLAGHTDTQYF		:::::::::0:0:16:16:-2:-3:27:29:-2:48:::	TLML_18_	RNA
143	CLONES_TRBTLML_18__4W_TCR-JV_cDNA_34_AGATGTAC_merged_170000.txt	224	26	0.00078595	TGTGCCAGCAGTTCCCTGACAGGCTCTTGGACTGAAGCTTTCTTT	EEEEEEEEEEEEEEEEEEEEEEEEEEEEEEEEEEEEEEEEEEEEE	TRBV28*00(587.7)	TRBD1*00(30)	TRBJ1-1*00(204.2)		564|577|601|0|13||65.0	14|20|36|17|23||30.0	25|40|68|30|45||75.0												TGTGCCAGCAGTTCCCTGACAGGCTCTTGGACTGAAGCTTTCTTT	36								CASSSLTGSWTEAFF		:::::::::0:-4:13:17:-2:-4:23:30:-5:45:::	TLML_18_	RNA
144	CLONES_TRBTLML_18__4W_TCR-JV_cDNA_34_AGATGTAC_merged_170000.txt	226	26	0.00078595	TGTGCCAGCGGACCATTTGGCCAGGGTAGCGAGCAGTACTTC	EEEEEEEEEEEEEEEEEEEEEEEEEEEEEEEEEEEEEEEEEE	TRBV9*00(529.3)	TRBD1*00(25)	TRBJ2-7*00(205)		559|568|595|0|9||45.0	16|21|36|21|26||25.0	26|39|67|29|42||65.0												TGTGCCAGCGGACCATTTGGCCAGGGTAGCGAGCAGTACTTC	36								CASGPFGQGSEQYF		:::::::::0:-7:9:21:-4:-3:26:29:-6:42:::	TLML_18_	RNA
145	CLONES_TRBTLML_18__4W_TCR-JV_cDNA_34_AGATGTAC_merged_170000.txt	227	26	0.00078595	TGTGCCAGCAGACCCGCGACAGGGTCGGAGACCCAGTACTTC	EEEEEEEEEEEEEEEEEEEEEEEEEEEEEEEEEEEEEEEEEE	TRBV12-3*00(492.5),TRBV12-4*00(492.5)	TRBD1*00(44)	TRBJ2-5*00(213.8)		530|541|567|0|11||55.0;530|541|567|0|11||55.0	9|21|36|12|24|SG13C|44.0	25|40|68|27|42||75.0												TGTGCCAGCAGACCCGCGACAGGGTCGGAGACCCAGTACTTC	36								CASRPATGSETQYF		:::::::::0:-6:11:12:3:-3:24:27:-5:42:::	TLML_18_	RNA
146	CLONES_TRBTLML_18__4W_TCR-JV_cDNA_34_AGATGTAC_merged_170000.txt	229	25	0.000755721	TGTGCCATCTCGAGTATATTAGGGACAGGGAAATCCCCTACCGCCTACGAGCAGTACTTC	EEEEEEEEEEEEEEEEEEEEEEEEEEEEEEEEEEEEEEEEEEEEEEEEEEEEEEEEEEEE	TRBV28*00(277.6)	TRBD1*00(45)	TRBJ2-7*00(219.7)		564|571|601|0|7||35.0	12|21|36|21|30||45.0	22|39|67|43|60||85.0												TGTGCCATCTCGAGTATATTAGGGACAGGGAAATCCCCTACCGCCTACGAGCAGTACTTC	36								CAISSILGTGKSPTAYEQYF		:::::::::0:-10:7:21:0:-3:30:43:-2:60:::	TLML_18_	RNA
147	CLONES_TRBTLML_18__4W_TCR-JV_cDNA_34_AGATGTAC_merged_170000.txt	230	25	0.000755721	TGTGCCAGCAGACCGTCGGCTAGCGGGAATACTTACGAGCAGTACTTC	EEEEEEEEEEEEEEEEEEEEEEEEEEEEEEEEEEEEEEEEEEEEEEEE	TRBV5-5*00(415.9)	TRBD2*00(45)	TRBJ2-7*00(214.3)		549|560|585|0|11||55.0	20|29|48|19|28||45.0	24|39|67|33|48||75.0												TGTGCCAGCAGACCGTCGGCTAGCGGGAATACTTACGAGCAGTACTTC	36								CASRPSASGNTYEQYF		:::::::::0:-5:11:19:-4:-3:28:33:-4:48:::	TLML_18_	RNA
148	CLONES_TRBTLML_18__4W_TCR-JV_cDNA_34_AGATGTAC_merged_170000.txt	231	25	0.000755721	TGCGCCAGCAGCTTGGAGTTCCGGCTGAACCAAGAGACCCAGTACTTC	EEEEEEEEEEEEEEEEEEEEEEEEEEEEEEEEEEEEEEEEEEEEEEEE	TRBV5-1*00(415.5)		TRBJ2-5*00(236)		554|570|590|0|16||80.0		20|40|68|28|48||100.0												TGCGCCAGCAGCTTGGAGTTCCGGCTGAACCAAGAGACCCAGTACTTC	36								CASSLEFRLNQETQYF		:::::::::0:0:16:::::28:0:48:::	TLML_18_	RNA
149	CLONES_TRBTLML_18__4W_TCR-JV_cDNA_34_AGATGTAC_merged_170000.txt	233	25	0.000755721	TGCGCCAGCAGCTTAGTGGAGGAGATGCAAGAGACCCAGTACTTC	EEEEEEEEEEEEEEEEEEEEEEEEEEEEEEEEEEEEEEEEEEEEE	TRBV5-1*00(599.1)	TRBD2*00(25)	TRBJ2-5*00(161)		554|568|590|0|14||70.0	26|31|48|17|22||25.0	22|40|68|27|45||90.0												TGCGCCAGCAGCTTAGTGGAGGAGATGCAAGAGACCCAGTACTTC	36								CASSLVEEMQETQYF		:::::::::0:-2:14:17:-10:-1:22:27:-2:45:::	TLML_18_	RNA
150	CLONES_TRBTLML_18__4W_TCR-JV_cDNA_34_AGATGTAC_merged_170000.txt	234	25	0.000755721	TGTGCCAGCAGTTTGTTGTCCCCAGGGGGAGAAGCTTTCTTT	NNNNNNNNNNNNNNNNNNNNNNNNNNNNNNNNNNNNNNNNNE	TRBV6-6*00(481.6)	TRBD1*00(35)	TRBJ1-1*00(193.6)		516|529|553|0|13||65.0	16|23|36|22|29||35.0	28|40|68|30|42||60.0												TGTGCCAGCAGTTTGTTGTCCCCAGGGGGAGAAGCTTTCTTT	36								CASSLLSPGGEAFF		:::::::::0:-4:13:22:-4:-1:29:30:-8:42:::	TLML_18_	RNA
151	CLONES_TRBTLML_18__4W_TCR-JV_cDNA_34_AGATGTAC_merged_170000.txt	235	25	0.000755721	TGTGCCAGCAGTTTAAGACCCTCGGGCTATGGCTACACCTTC	EEEEEEEEEEEEEEEEEEEEEEEEEEEEEEEEEEEEEEEEEE	TRBV27*00(424.2)	TRBD2*00(25)	TRBJ1-2*00(220)		556|571|593|0|15||75.0	0|5|48|18|23||25.0	24|40|68|26|42||80.0												TGTGCCAGCAGTTTAAGACCCTCGGGCTATGGCTACACCTTC	36								CASSLRPSGYGYTF		:::::::::0:-2:15:18:16:-27:23:26:-4:42:::	TLML_18_	RNA
152	CLONES_TRBTLML_18__4W_TCR-JV_cDNA_34_AGATGTAC_merged_170000.txt	236	25	0.000755721	TGTGCCAGCAGTGGGACAGGACGCACAGATACGCAGTATTTT	EEEEEEEEEEEEEEEEEEEEEEEEEEEEEEEEEEEEEEEEEE	TRBV3-1*00(737.4)	TRBD1*00(40)	TRBJ2-3*00(197.6)		543|554|580|0|11||55.0	12|20|36|12|20||40.0	21|41|69|22|42||100.0												TGTGCCAGCAGTGGGACAGGACGCACAGATACGCAGTATTTT	36								CASSGTGRTDTQYF		:::::::::0:-6:11:12:0:-4:20:22:-1:42:::	TLML_18_	RNA
153	CLONES_TRBTLML_18__4W_TCR-JV_cDNA_34_AGATGTAC_merged_170000.txt	237	25	0.000755721	TGCGCCAGCAACGGACTAGCGGGAGCCGGGGAGCTGTTTTTT	EEEENNNNNNNNNNNNNNNNNEEEEEEEEEEEEEEEEEEEEE	TRBV10-2*00(384.4)	TRBD2*00(65)	TRBJ2-2*00(225)		533|543|570|0|10||50.0	17|30|48|12|25||65.0	26|43|71|25|42||85.0												TGCGCCAGCAACGGACTAGCGGGAGCCGGGGAGCTGTTTTTT	36								CASNGLAGAGELFF		:::::::::0:-7:10:12:-1:-2:25:25:-6:42:::	TLML_18_	RNA
154	CLONES_TRBTLML_18__4W_TCR-JV_cDNA_34_AGATGTAC_merged_170000.txt	240	24	0.000725492	TGCGCCAGCAGCCAAGGTGGGACTAGCGGGACCACCCGGGGCCCAGTACTTC	EEEEEEEEEEEEEEEEEEEEEEEEEEEEEEEEEEEEEEEEEEEEEEEEEEEE	TRBV4-1*00(617.4)	TRBD2*00(65)	TRBJ2-5*00(194.2)		537|553|574|0|16||80.0	16|29|48|18|31||65.0	29|40|68|41|52||55.0												TGCGCCAGCAGCCAAGGTGGGACTAGCGGGACCACCCGGGGCCCAGTACTTC	36								CASSQGGTS_GPPGAQYF		:::::::::0:-1:16:18:0:-3:31:41:-9:52:::	TLML_18_	RNA
155	CLONES_TRBTLML_18__4W_TCR-JV_cDNA_34_AGATGTAC_merged_170000.txt	241	24	0.000725492	TGTGCCAGCAGACTTCAGGGGGAAAAGGAAGGATATCCTGAAGCTTTCTTT	EEEEEEEEEEEEEEEEEEEEEEEEEEEEEEEEEEEEEEEEEEEEEEEEEEE	TRBV5-4*00(562.9)	TRBD1*00(35)	TRBJ1-1*00(207.2)		549|560|585|0|11||55.0	16|23|36|15|22||35.0	26|40|68|37|51||70.0												TGTGCCAGCAGACTTCAGGGGGAAAAGGAAGGATATCCTGAAGCTTTCTTT	36								CASRLQGEKEGYPEAFF		:::::::::0:-5:11:15:-4:-1:22:37:-6:51:::	TLML_18_	RNA
156	CLONES_TRBTLML_18__4W_TCR-JV_cDNA_34_AGATGTAC_merged_170000.txt	242	24	0.000725492	TGTGCCAGCAGTGCTCGACTAGCCACCTTCACAGATACGCAGTATTTT	EEEEEEEEEEEEEEEEEEEEEEEEEEEEEEEEEEEEEEEEEEEEEEEE	TRBV2*00(450.6)	TRBD2*00(35)	TRBJ2-3*00(233.7)		518|531|555|0|13||65.0	18|25|48|16|23||35.0	22|41|69|29|48||95.0												TGTGCCAGCAGTGCTCGACTAGCCACCTTCACAGATACGCAGTATTTT	36								CASSARLATFTDTQYF		:::::::::0:-4:13:16:-2:-7:23:29:-2:48:::	TLML_18_	RNA
157	CLONES_TRBTLML_18__4W_TCR-JV_cDNA_34_AGATGTAC_merged_170000.txt	245	24	0.000725492	TGTGCCAGCAGCGGAGGGGGCGCGTTAGAGACCCAGTACTTC	EEEEEEEEEEEEEEEEEEEEEEEEEEEEEEEEEEEEEEEEEE	TRBV9*00(462.5)	TRBD1*00(45)	TRBJ2-5*00(218.7)		559|572|595|0|13||65.0	17|26|36|14|23||45.0	24|40|68|26|42||80.0												TGTGCCAGCAGCGGAGGGGGCGCGTTAGAGACCCAGTACTTC	36								CASSGGGALETQYF		:::::::::0:-3:13:14:-5:2:23:26:-4:42:::	TLML_18_	RNA
158	CLONES_TRBTLML_18__4W_TCR-JV_cDNA_34_AGATGTAC_merged_170000.txt	246	24	0.000725492	TGCAGTGCGAGGGACAGGTCCGTTTACAATGAGCAGTTCTTC	EEEEEEEEEEEEEEEEEEEEEEEEEEEEEEEEEEEEEEEEEE	TRBV20-1*00(674)	TRBD1*00(40)	TRBJ2-1*00(207.8)		759|767|793|0|8||40.0	12|20|36|10|18||40.0	24|42|70|24|42||90.0												TGCAGTGCGAGGGACAGGTCCGTTTACAATGAGCAGTTCTTC	36								CSARDRSVYNEQFF		:::::::::0:-6:8:10:0:-4:18:24:-4:42:::	TLML_18_	RNA
159	CLONES_TRBTLML_18__4W_TCR-JV_cDNA_34_AGATGTAC_merged_170000.txt	247	24	0.000725492	TGTGCCAGCAGTAGGAAGGTTGCAGATACGCAGTATTTT	EEEEEEEEEEEEEEEEEEEEEEEEEEEEEEEEEEEEEEE	TRBV7-2*00(335.8)		TRBJ2-3*00(168.1)		580|591|617|0|11||55.0		24|41|69|22|39||85.0												TGTGCCAGCAGTAGGAAGGTTGCAGATACGCAGTATTTT	36								CASSRKVADTQYF		:::::::::0:-6:11:::::22:-4:39:::	TLML_18_	RNA
160	CLONES_TRBTLML_18__4W_TCR-JV_cDNA_34_AGATGTAC_merged_170000.txt	249	24	0.000725492	TGTGCCAGCAGTTATCAGGGCTCCGAGCAGTACTTC	EEEEEEEEEEEEEEEEEEEEEEEEEEEEEEEEEEEE	TRBV27*00(528.3)	TRBD1*00(25),TRBD2*00(25)	TRBJ2-7*00(203.7)		556|569|593|0|13||65.0	16|21|36|15|20||25.0;28|33|48|16|21||25.0	26|39|67|23|36||65.0												TGTGCCAGCAGTTATCAGGGCTCCGAGCAGTACTTC	36								CASSYQGSEQYF		:::::::::0:-4:13:15:-4:-3:20:23:-6:36:::	TLML_18_	RNA
161	CLONES_TRBTLML_18__4W_TCR-JV_cDNA_34_AGATGTAC_merged_170000.txt	251	23	0.000695263	TGTGCCAGCAGTAAAAGACAACCGGGACAGGGGAACTATGGCTACACCTTC	EEEEEEEEEEEEEEEEEEEEEEEEEEEEEEEEEEEEEEEEEEEEEEEEEEE	TRBV27*00(419)	TRBD1*00(60)	TRBJ1-2*00(190.5)		556|568|593|0|12||60.0	10|22|36|21|33||60.0	22|40|68|33|51||90.0												TGTGCCAGCAGTAAAAGACAACCGGGACAGGGGAACTATGGCTACACCTTC	36								CASSKRQPGQGNYGYTF		:::::::::0:-5:12:21:2:-2:33:33:-2:51:::	TLML_18_	RNA
162	CLONES_TRBTLML_18__4W_TCR-JV_cDNA_34_AGATGTAC_merged_170000.txt	252	23	0.000695263	TGTGCCAGCAGCCACCCAGCGGGACCTAACACAGATACGCAGTATTTT	EEEEEEEEEENNNNNNNNNNNNNNNEEEEEEEEEEEEEEEEEEEEEEE	TRBV7-9*00(693.8)	TRBD2*00(35),TRBD1*00(30)	TRBJ2-3*00(212.3)		556|568|593|0|12||60.0	22|29|48|17|24||35.0;11|17|36|19|25||30.0	18|41|69|25|48|SG21A|99.0												TGTGCCAGCAGCCACCCAGCGGGACCTAACACAGATACGCAGTATTTT	36								CASSHPAGPNTDTQYF		:::::::::0:-5:12:17:-6:-3:24:25:2:48:::	TLML_18_	RNA
163	CLONES_TRBTLML_18__4W_TCR-JV_cDNA_34_AGATGTAC_merged_170000.txt	253	23	0.000695263	TGCGCCAGCAGCGCCGGGGGAGGACTTGGCCAAGAGACCCAGTACTTC	EEEEEEEEEEEEEEEEEEEEEEEEEEEEEEEEEEEEEEEEEEEEEEEE	TRBV10-1*00(398.3)	TRBD2*00(30)	TRBJ2-5*00(235)		533|544|570|0|11||55.0	25|31|48|17|23||30.0	21|40|68|29|48||95.0												TGCGCCAGCAGCGCCGGGGGAGGACTTGGCCAAGAGACCCAGTACTTC	36								CASSAGGGLGQETQYF		:::::::::0:-6:11:17:-9:-1:23:29:-1:48:::	TLML_18_	RNA
164	CLONES_TRBTLML_18__4W_TCR-JV_cDNA_34_AGATGTAC_merged_170000.txt	258	23	0.000695263	TGTGCCAGCAGCCCGACAGGGAGCACTGAAGCTTTCTTT	EEEEEEEEEEEEEEEEEEEEEEEEEEEEEEEEEEEEEEE	TRBV3-1*00(542.7)	TRBD1*00(35)	TRBJ1-1*00(207)		543|556|580|0|13||65.0	14|21|36|14|21||35.0	24|40|68|23|39||80.0												TGTGCCAGCAGCCCGACAGGGAGCACTGAAGCTTTCTTT	36								CASSPTGSTEAFF		:::::::::0:-4:13:14:-2:-3:21:23:-4:39:::	TLML_18_	RNA
165	CLONES_TRBTLML_18__4W_TCR-JV_cDNA_34_AGATGTAC_merged_170000.txt	259	23	0.000695263	TGTGCCAGCAGCCCCGATGACGAGCAGTACTTC	EEENNNNNNNNNNNNNNNNNNNNNNEEEEEEEE	TRBV28*00(405.7)		TRBJ2-7*00(196.3)		564|575|601|0|11||55.0		25|39|67|19|33||70.0												TGTGCCAGCAGCCCCGATGACGAGCAGTACTTC	36								CASSPDDEQYF		:::::::::0:-6:11:::::19:-5:33:::	TLML_18_	RNA
166	CLONES_TRBTLML_18__4W_TCR-JV_cDNA_34_AGATGTAC_merged_170000.txt	266	22	0.000665034	TGTGCCAGCAGTTTTCAAGGAACCGGTTCACCCCTCCACTTT	EEEEEEEEEEEEEEEEEEEEEEEEEEEEEEEEEEEEEEEEEE	TRBV27*00(613.8)		TRBJ1-6*00(204)		556|570|593|0|14||70.0		29|45|73|26|42||80.0												TGTGCCAGCAGTTTTCAAGGAACCGGTTCACCCCTCCACTTT	36								CASSFQGTGSPLHF		:::::::::0:-3:14:::::26:-9:42:::	TLML_18_	RNA
167	CLONES_TRBTLML_18__4W_TCR-JV_cDNA_34_AGATGTAC_merged_170000.txt	267	22	0.000665034	TGCAGTGCCAGGGGCAGGGAAATGCAAGAGACCCAGTACTTC	EEEEEEEEEEEEEEEEEEEEEEEEEEEEEEEEEEEEEEEEEE	TRBV20-1*00(560.6)	TRBD1*00(30)	TRBJ2-5*00(229.2)		759|767|793|0|8||40.0	16|22|36|8|14||30.0	22|40|68|24|42||90.0												TGCAGTGCCAGGGGCAGGGAAATGCAAGAGACCCAGTACTTC	36								CSARGREMQETQYF		:::::::::0:-6:8:8:-4:-2:14:24:-2:42:::	TLML_18_	RNA
169	CLONES_TRBTLML_18__4W_TCR-JV_cDNA_34_AGATGTAC_merged_170000.txt	269	22	0.000665034	TGTGCCAGCAGCTTAGGAGGGTTATATGGCTACACCTTC	EEEEEEEEEEEEEEEEEEEEEEEEEEEEEEEEEEEEEEE	TRBV7-8*00(727)	TRBD2*00(25)	TRBJ1-2*00(128.8)		567|583|604|0|16||80.0	27|32|48|16|21||25.0	25|40|68|24|39||75.0												TGTGCCAGCAGCTTAGGAGGGTTATATGGCTACACCTTC	36								CASSLGGLYGYTF		:::::::::0:-1:16:16:-11:0:21:24:-5:39:::	TLML_18_	RNA
170	CLONES_TRBTLML_18__4W_TCR-JV_cDNA_34_AGATGTAC_merged_170000.txt	272	21	0.000634805	TGTGCCAGTGAGGGGGATGCCGAGCGGGAGAGATCCTACGAGCAGTACTTC	EEEEEEEEEEEEEEEEEEEEEEEEEEEEEEEEEEEEEEEEEEEEEEEEEEE	TRBV2*00(563.2)	TRBD2*00(35),TRBD1*00(30)	TRBJ2-7*00(186.8)		518|526|555|0|8||40.0	22|29|48|22|29||35.0;17|23|36|10|16||30.0	17|39|67|29|51|SC20A|94.0												TGTGCCAGTGAGGGGGATGCCGAGCGGGAGAGATCCTACGAGCAGTACTTC	36								CASEGDAERERSYEQYF		:::::::::0:-9:8:22:-6:-3:29:29:3:51:::	TLML_18_	RNA
171	CLONES_TRBTLML_18__4W_TCR-JV_cDNA_34_AGATGTAC_merged_170000.txt	273	21	0.000634805	TGCGCCAGCAGCCAAGTCCCAGCGGGAGGGCCGTACAATGAGCAGTTCTTC	EEEEEEEEEEEEEEEEEEEEEEEEEEEEEEEEEEEEEEEEEEEEEEEEEEE	TRBV4-1*00(427.9)	TRBD2*00(60)	TRBJ2-1*00(230)		537|553|574|0|16||80.0	22|34|48|20|32||60.0	24|42|70|33|51||90.0												TGCGCCAGCAGCCAAGTCCCAGCGGGAGGGCCGTACAATGAGCAGTTCTTC	36								CASSQVPAGGPYNEQFF		:::::::::0:-1:16:20:-6:2:32:33:-4:51:::	TLML_18_	RNA
172	CLONES_TRBTLML_18__4W_TCR-JV_cDNA_34_AGATGTAC_merged_170000.txt	277	21	0.000634805	TGTGCCAGCAGTGTTAGAGGGAGTCACCTACAATGAGCAGTTCTTC	EEEEEEEEEEEEEEEEEEEEEEEEEEEEEEEEEEEEEEEEEEEEEE	TRBV6-4*00(505.6)	TRBD2*00(29)	TRBJ2-1*00(201.4)		518|531|555|0|13||65.0	21|30|48|14|23|SC24A|29.0	22|42|70|26|46||100.0												TGTGCCAGCAGTGTTAGAGGGAGTCACCTACAATGAGCAGTTCTTC	36								CASSVRGS_TYNEQFF		:::::::::0:-4:13:14:-5:-2:23:26:-2:46:::	TLML_18_	RNA
173	CLONES_TRBTLML_18__4W_TCR-JV_cDNA_34_AGATGTAC_merged_170000.txt	278	21	0.000634805	TGTGCCAGTAATATCGGGCTAGCGGACTACAATGAGCAGTTCTTC	EEEEEEEEEEEEEEEEEEEEEEEEEEEEEEEEEEEEEEEEEEEEE	TRBV19*00(260.7)	TRBD2*00(35)	TRBJ2-1*00(208.3)		559|573|596|0|14|SG569A|54.0	20|27|48|18|25||35.0	23|42|70|26|45||95.0												TGTGCCAGTAATATCGGGCTAGCGGACTACAATGAGCAGTTCTTC	36								CASNIGLADYNEQFF		:::::::::0:-3:14:18:-4:-5:25:26:-3:45:::	TLML_18_	RNA
174	CLONES_TRBTLML_18__4W_TCR-JV_cDNA_34_AGATGTAC_merged_170000.txt	279	21	0.000634805	TGCGCCAGCAGCTTGGAATCCACAAGACTCTACGAGCAGTACTTC	EEEEEEEEEEEEEEEEEEEEEEEEEEEEEEEEEEEEEEEEEEEEE	TRBV5-1*00(557)		TRBJ2-7*00(174.2)		554|570|590|0|16||80.0		23|39|67|29|45||80.0												TGCGCCAGCAGCTTGGAATCCACAAGACTCTACGAGCAGTACTTC	36								CASSLESTRLYEQYF		:::::::::0:0:16:::::29:-3:45:::	TLML_18_	RNA
175	CLONES_TRBTLML_18__4W_TCR-JV_cDNA_34_AGATGTAC_merged_170000.txt	280	21	0.000634805	TGTGCCAGGAAGCAACTAGCGGGAGTTAGTGAGCAGTTCTTC	EEEEEEEEEEEEEEEEEEEEEEEEEEEEEEEEEEEEEEEEEE	TRBV2*00(461.7)	TRBD2*00(55)	TRBJ2-1*00(181.9)		518|526|555|0|8||40.0	19|30|48|14|25||55.0	29|42|70|29|42||65.0												TGTGCCAGGAAGCAACTAGCGGGAGTTAGTGAGCAGTTCTTC	36								CARKQLAGVSEQFF		:::::::::0:-9:8:14:-3:-2:25:29:-9:42:::	TLML_18_	RNA
176	CLONES_TRBTLML_18__4W_TCR-JV_cDNA_34_AGATGTAC_merged_170000.txt	281	21	0.000634805	TGCAGTGCTAGAGCAGCGGGCGAACCTTACGAGCAGTACTTC	EEEEEEEEEEEEEEEEEEEEEEEEEEEEEEEEEEEEEEEEEE	TRBV20-1*00(607.8)	TRBD2*00(30),TRBD1*00(29)	TRBJ2-7*00(215)		759|772|793|0|13||65.0	22|28|48|14|20||30.0;16|25|36|13|22|SG19C|29.0	24|39|67|27|42||75.0												TGCAGTGCTAGAGCAGCGGGCGAACCTTACGAGCAGTACTTC	36								CSARAAGEPYEQYF		:::::::::0:-1:13:14:-6:-4:20:27:-4:42:::	TLML_18_	RNA
177	CLONES_TRBTLML_18__4W_TCR-JV_cDNA_34_AGATGTAC_merged_170000.txt	284	20	0.000604577	TGTGCCAGCAGTTTCCCGGGACTAGCGGGAGTAACGAACACCGGGGAGCTGTTTTTT	EEENNNNNNNNNNNNNNNNNNNNNNNNNNNNNNNNNNNNEEEEEEEEEEEEEEEEEE	TRBV28*00(402.1)	TRBD2*00(85)	TRBJ2-2*00(255)		564|578|601|0|14||70.0	13|30|48|14|31||85.0	20|43|71|34|57||115.0												TGTGCCAGCAGTTTCCCGGGACTAGCGGGAGTAACGAACACCGGGGAGCTGTTTTTT	36								CASSFPGLAGVTNTGELFF		:::::::::0:-3:14:14:3:-2:31:34:0:57:::	TLML_18_	RNA
178	CLONES_TRBTLML_18__4W_TCR-JV_cDNA_34_AGATGTAC_merged_170000.txt	285	20	0.000604577	TGTGCCAGCTCACCAATTCATCGCGCCTACAATGAGCAGTTCTTC	EEEEEEEEEEEEEEEEEEEEEEEEEEEEEEEEEEEEEEEEEEEEE	TRBV18*00(414.4)		TRBJ2-1*00(229.7)		702|717|739|0|15||75.0		22|42|70|25|45||100.0												TGTGCCAGCTCACCAATTCATCGCGCCTACAATGAGCAGTTCTTC	36								CASSPIHRAYNEQFF		:::::::::0:-2:15:::::25:-2:45:::	TLML_18_	RNA
179	CLONES_TRBTLML_18__4W_TCR-JV_cDNA_34_AGATGTAC_merged_170000.txt	286	20	0.000604577	TGTGCCAGCAGCCATCCAGACTCTGGGGCCAACGTCCTGACTTTC	EEEEEEEEEEEEEEEEEEEEEEEEEEEEEEEEEEEEEEEEEEEEE	TRBV5-4*00(478.7)		TRBJ2-6*00(237.5)		549|561|585|0|12||60.0		14|45|73|15|45|DG19|129.0												TGTGCCAGCAGCCATCCAGACTCTGGGGCCAACGTCCTGACTTTC	36								CASSHPDSGANVLTF		:::::::::0:-4:12:::::15:6:45:::	TLML_18_	RNA
180	CLONES_TRBTLML_18__4W_TCR-JV_cDNA_34_AGATGTAC_merged_170000.txt	289	20	0.000604577	TGTGCCAGCAGTGATAGGACTAGAACCTACGAGCAGTACTTC	NNNNNNNNNNNNNNNNNNNNNNNNNNNNNNNNNNNNNNNNEE	TRBV2*00(615.6)	TRBD2*00(35)	TRBJ2-7*00(218.2)		518|532|555|0|14||70.0	17|24|48|16|23||35.0	22|39|67|25|42||85.0												TGTGCCAGCAGTGATAGGACTAGAACCTACGAGCAGTACTTC	36								CASSDRTRTYEQYF		:::::::::0:-3:14:16:-1:-8:23:25:-2:42:::	TLML_18_	RNA
181	CLONES_TRBTLML_18__4W_TCR-JV_cDNA_34_AGATGTAC_merged_170000.txt	290	20	0.000604577	TGTGCCAGCAGTTTAAACAATGAAAAACTGTTTTTT	EEEEEEEEEENNNNNNNNNNNNNNNNNNNEEEEEEE	TRBV28*00(351.2)		TRBJ1-4*00(229.2)		564|579|601|0|15||75.0		25|43|71|18|36||90.0												TGTGCCAGCAGTTTAAACAATGAAAAACTGTTTTTT	36								CASSLNNEKLFF		:::::::::0:-2:15:::::18:-5:36:::	TLML_18_	RNA
182	CLONES_TRBTLML_18__4W_TCR-JV_cDNA_34_AGATGTAC_merged_170000.txt	291	19	0.000574348	TGTGCCAGCAGTTTATATCTGGTACAGTTCGCTTCCTATGGCTACACCTTC	EEEEEEEEEEEEEEEEEEEEEEEEEEEEEEEEEEEEEEEEEEEEEEEEEEE	TRBV28*00(280.6)		TRBJ1-2*00(222)		564|580|601|0|16||80.0		14|40|68|25|51|SA18CSA22TSA23C|82.0												TGTGCCAGCAGTTTATATCTGGTACAGTTCGCTTCCTATGGCTACACCTTC	36								CASSLYLVQFASYGYTF		:::::::::0:-1:16:::::25:6:51:::	TLML_18_	RNA
183	CLONES_TRBTLML_18__4W_TCR-JV_cDNA_34_AGATGTAC_merged_170000.txt	292	19	0.000574348	TGTGCCAGCAGCGCCTCAGCAGCGGGGTTCGAAGGAAACACCATATATTTT	EEEEEEEEEEEEEEEEEEEEEEEEEEEEEEEEEEEEEEEEEEEEEEEEEEE	TRBV9*00(550.3)	TRBD2*00(30)	TRBJ1-3*00(219.5)		559|572|595|0|13||65.0	22|28|48|20|26||30.0	24|42|70|33|51||90.0												TGTGCCAGCAGCGCCTCAGCAGCGGGGTTCGAAGGAAACACCATATATTTT	36								CASSASAAGFEGNTIYF		:::::::::0:-3:13:20:-6:-4:26:33:-4:51:::	TLML_18_	RNA
184	CLONES_TRBTLML_18__4W_TCR-JV_cDNA_34_AGATGTAC_merged_170000.txt	294	19	0.000574348	TGTGCCAGCTCTTCCCGGGACAGCTCCTACAATGAGCAGTTCTTC	EEEEEEEEEEEEEEEEEEEEEEEEEEEEEEEEEEEEEEEEEEEEE	TRBV18*00(519.2)	TRBD1*00(45),TRBD2*00(45)	TRBJ2-1*00(249.5)		702|713|739|0|11||55.0	8|17|36|12|21||45.0;12|21|48|12|21||45.0	18|42|70|21|45||120.0												TGTGCCAGCTCTTCCCGGGACAGCTCCTACAATGAGCAGTTCTTC	36								CASSSRDSSYNEQFF		:::::::::0:-6:11:12:4:-7:21:21:2:45:::	TLML_18_	RNA
185	CLONES_TRBTLML_18__4W_TCR-JV_cDNA_34_AGATGTAC_merged_170000.txt	295	19	0.000574348	TGTGCCAGCAGCCAAGAAGGAGACAGCTCCTACGAGCAGTACTTC	EEEEEEEEEEEEEEEEEEEEEEEEEEEEEEEEEEEEEEEEEEEEE	TRBV3-1*00(544.9)		TRBJ2-7*00(245)		543|560|580|0|17||85.0		18|39|67|24|45||105.0												TGTGCCAGCAGCCAAGAAGGAGACAGCTCCTACGAGCAGTACTTC	36								CASSQEGDSSYEQYF		:::::::::0:0:17:::::24:2:45:::	TLML_18_	RNA
186	CLONES_TRBTLML_18__4W_TCR-JV_cDNA_34_AGATGTAC_merged_170000.txt	296	19	0.000574348	TGTGCCAGCAGCACCCAAGGGGGCGGTAGCTATGGCTACACCTTC	EEEEEEEEEEEEEEEEEEEEEEEEEEEEEEEEEEEEEEEEEEEEE	TRBV6-5*00(367.6)	TRBD1*00(40)	TRBJ1-2*00(196.3)		519|530|556|0|11||55.0	17|25|36|17|25||40.0	24|40|68|29|45||80.0												TGTGCCAGCAGCACCCAAGGGGGCGGTAGCTATGGCTACACCTTC	36								CASSTQGGGSYGYTF		:::::::::0:-6:11:17:-5:1:25:29:-4:45:::	TLML_18_	RNA
187	CLONES_TRBTLML_18__4W_TCR-JV_cDNA_34_AGATGTAC_merged_170000.txt	297	19	0.000574348	TGTGCCAGCAGGAGAGGACTAGCGGGAGGGTATGAGCAGTTCTTC	EEEEEEEEEEEEEEEEEEEEEEEEEEEEEEEEEEEEEEEEEEEEE	TRBV27*00(357.1)	TRBD2*00(75)	TRBJ2-1*00(209.2)		556|567|593|0|11||55.0	17|32|48|15|30||75.0	28|42|70|31|45||70.0												TGTGCCAGCAGGAGAGGACTAGCGGGAGGGTATGAGCAGTTCTTC	36								CASRRGLAGGYEQFF		:::::::::0:-6:11:15:-1:0:30:31:-8:45:::	TLML_18_	RNA
188	CLONES_TRBTLML_18__4W_TCR-JV_cDNA_34_AGATGTAC_merged_170000.txt	298	19	0.000574348	TGCGCCAGCAGTCTAGACTAGCGGAGACTACGAGCAGTACTTC	EEEEEEEEEEEEEEEEEEEEEEEEEEEEEEEEEEEEEEEEEEE	TRBV5-1*00(690.2)	TRBD2*00(45)	TRBJ2-7*00(212.8)		554|565|590|0|11||55.0	18|27|48|15|24||45.0	23|39|67|27|43||80.0												TGCGCCAGCAGTCTAGACTAGCGGAGACTACGAGCAGTACTTC	36								CASSLD*_GDYEQYF		:::::::::0:-5:11:15:-2:-5:24:27:-3:43:::	TLML_18_	RNA
189	CLONES_TRBTLML_18__4W_TCR-JV_cDNA_34_AGATGTAC_merged_170000.txt	299	19	0.000574348	TGTGCCAGCAGTTTAAGGGGGCGCTGGGCTGAAGCTTTCTTT	EEEEEEEEEEEEEEEEEEEEEEEEEEEEEEEEEEEEEEEEEE	TRBV28*00(670.5)	TRBD1*00(45)	TRBJ1-1*00(186.1)		564|579|601|0|15||75.0	17|26|36|15|24||45.0	26|40|68|28|42||70.0												TGTGCCAGCAGTTTAAGGGGGCGCTGGGCTGAAGCTTTCTTT	36								CASSLRGRWAEAFF		:::::::::0:-2:15:15:-5:2:24:28:-6:42:::	TLML_18_	RNA
190	CLONES_TRBTLML_18__4W_TCR-JV_cDNA_34_AGATGTAC_merged_170000.txt	300	19	0.000574348	TGTGCCAGCAGCTTAGGGCAGGACCAAGAGACCCAGTACTTC	NNNNNNNNNNNNNNNNNNNNNNNNNNNNEEEEEEEEEEEEEE	TRBV7-8*00(563.7)		TRBJ2-5*00(198.1)		567|583|604|0|16||80.0		20|40|68|22|42||100.0												TGTGCCAGCAGCTTAGGGCAGGACCAAGAGACCCAGTACTTC	36								CASSLGQDQETQYF		:::::::::0:-1:16:::::22:0:42:::	TLML_18_	RNA
191	CLONES_TRBTLML_18__4W_TCR-JV_cDNA_34_AGATGTAC_merged_170000.txt	301	19	0.000574348	TGTGCCAGCAGCCGCCCGGGACAGAACACTGAAGCTTTCTTT	EEEEEEEEEEEEEEEEEEEEEEEEEEEEEEEEEEEEEEEEEE	TRBV4-2*00(444.1)	TRBD1*00(45),TRBD2*00(40)	TRBJ1-1*00(235)		537|550|574|0|13||65.0	9|18|36|14|23||45.0;13|21|48|14|22||40.0	21|40|68|23|42||95.0												TGTGCCAGCAGCCGCCCGGGACAGAACACTGAAGCTTTCTTT	36								CASSRPGQNTEAFF		:::::::::0:-4:13:14:3:-6:23:23:-1:42:::	TLML_18_	RNA
192	CLONES_TRBTLML_18__4W_TCR-JV_cDNA_34_AGATGTAC_merged_170000.txt	304	19	0.000574348	TGTGCCAGCAGCTTAGGAGGGCTAGCAGGGCAGTTCTTC	EEEEEEEEEEEEEEEEEEEEEEEEEEEEEEEEEEEEEEE	TRBV11-3*00(407.6)	TRBD2*00(30)	TRBJ2-1*00(178.9)		521|537|558|0|16||80.0	27|33|48|16|22||30.0	32|42|70|29|39||50.0												TGTGCCAGCAGCTTAGGAGGGCTAGCAGGGCAGTTCTTC	36								CASSLGGLAGQFF		:::::::::0:-1:16:16:-11:1:22:29:-12:39:::	TLML_18_	RNA
193	CLONES_TRBTLML_18__4W_TCR-JV_cDNA_34_AGATGTAC_merged_170000.txt	305	19	0.000574348	TGCAGCGTTGAAGATTACGGGTCCTACGAGCAGTACTTC	EEEEEEEEEEEEEEEEEEEEEEEEEEEEEEEEEEEEEEE	TRBV29-1*00(789.9)		TRBJ2-7*00(189.7)		700|715|734|0|15||75.0		21|39|67|21|39||90.0												TGCAGCGTTGAAGATTACGGGTCCTACGAGCAGTACTTC	36								CSVEDYGSYEQYF		:::::::::0:1:15:::::21:-1:39:::	TLML_18_	RNA
194	CLONES_TRBTLML_18__4W_TCR-JV_cDNA_34_AGATGTAC_merged_170000.txt	306	19	0.000574348	TGCGCCAGCAGCCAAGAGGGCAATGAGCAGTTCTTC	EEEEEEEEEEEEEEEEEEEEEEEEEEEEEEEEEEEE	TRBV4-1*00(396.1)		TRBJ2-1*00(220)		537|554|574|0|17||85.0		26|42|70|20|36||80.0												TGCGCCAGCAGCCAAGAGGGCAATGAGCAGTTCTTC	36								CASSQEGNEQFF		:::::::::0:0:17:::::20:-6:36:::	TLML_18_	RNA
195	CLONES_TRBTLML_18__4W_TCR-JV_cDNA_34_AGATGTAC_merged_170000.txt	308	18	0.000544119	TGTGCCAGCAGCTTATGGATATAGACTAGCGCAACTCACAGATACGCAGTATTTT	EEEEEEEEEEEEEENNNNNNNNNNNNNNNEEEEEEEEEEEEEEEEEEEEEEEEEE	TRBV7-9*00(430.9)	TRBD2*00(40)	TRBJ2-3*00(221.9)		556|571|593|0|15||75.0	18|26|48|23|31||40.0	22|41|69|36|55||95.0												TGTGCCAGCAGCTTATGGATATAGACTAGCGCAACTCACAGATACGCAGTATTTT	36								CASSLWI*T_AQLTDTQYF		:::::::::0:-2:15:23:-2:-6:31:36:-2:55:::	TLML_18_	RNA
196	CLONES_TRBTLML_18__4W_TCR-JV_cDNA_34_AGATGTAC_merged_170000.txt	309	18	0.000544119	TGTGCCAGCAGTAGACAGGGTTTCGGCGACACCGGGGAGCTGTTTTTT	EEEEEEEEEEEEEEEEEEEEEEEEEEEEEEEEEEEEEEEEEEEEEEEE	TRBV27*00(360.2)	TRBD1*00(35)	TRBJ2-2*00(209.6)		556|568|593|0|12||60.0	14|21|36|13|20||35.0	23|43|71|28|48||100.0												TGTGCCAGCAGTAGACAGGGTTTCGGCGACACCGGGGAGCTGTTTTTT	36								CASSRQGFGDTGELFF		:::::::::0:-5:12:13:-2:-3:20:28:-3:48:::	TLML_18_	RNA
197	CLONES_TRBTLML_18__4W_TCR-JV_cDNA_34_AGATGTAC_merged_170000.txt	310	18	0.000544119	TGTGCCAGCAGCTCCTCAACCGGGACTAGAATCGAGCAGTACTTC	EEEEEEEEEEEEEEEEEEEEEEEEEEEEEEEEEEEEEEEEEEEEE	TRBV11-2*00(276.8)	TRBD2*00(50)	TRBJ2-7*00(204)		522|535|559|0|13||65.0	14|24|48|19|29||50.0	26|39|67|32|45||65.0												TGTGCCAGCAGCTCCTCAACCGGGACTAGAATCGAGCAGTACTTC	36								CASSSSTGTRIEQYF		:::::::::0:-4:13:19:2:-8:29:32:-6:45:::	TLML_18_	RNA
198	CLONES_TRBTLML_18__4W_TCR-JV_cDNA_34_AGATGTAC_merged_170000.txt	312	18	0.000544119	TGCGCCAGCAGCCCGGGGCTGATTGTGAACACTGAAGCTTTCTTT	EEEEEEEEEEEEEEEEEEEEEEEEEEEEEEEEEEEEEEEEEEEEE	TRBV5-1*00(470.3)	TRBD1*00(25),TRBD2*00(25)	TRBJ1-1*00(240)		554|566|590|0|12||60.0	10|15|36|12|17||25.0;14|19|48|12|17||25.0	20|40|68|25|45||100.0												TGCGCCAGCAGCCCGGGGCTGATTGTGAACACTGAAGCTTTCTTT	36								CASSPGLIVNTEAFF		:::::::::0:-4:12:12:2:-9:17:25:0:45:::	TLML_18_	RNA
199	CLONES_TRBTLML_18__4W_TCR-JV_cDNA_34_AGATGTAC_merged_170000.txt	316	18	0.000544119	TGTGCCAGCAGCTCAGGGGACCCCTACGAGCAGTACTTC	EEEEEEEEEEEEEEEEEEEEEEEEEEEEEEEEEEEEEEE	TRBV7-3*00(351.3)	TRBD1*00(30)	TRBJ2-7*00(225)		540|553|577|0|13||65.0	16|22|36|13|19||30.0	22|39|67|22|39||85.0												TGTGCCAGCAGCTCAGGGGACCCCTACGAGCAGTACTTC	36								CASSSGDPYEQYF		:::::::::0:-4:13:13:-4:-2:19:22:-2:39:::	TLML_18_	RNA
200	CLONES_TRBTLML_18__4W_TCR-JV_cDNA_34_AGATGTAC_merged_170000.txt	319	18	0.000544119	TGCGCCAGCAGCCCGGAAAACACCGGGGAGCTGTTTTTT	EEEEEEEEEEEEEEEEEEEEEEEEEEEEEEEEEEEEEEE	TRBV5-1*00(465.8)		TRBJ2-2*00(245)		554|566|590|0|12||60.0		22|43|71|18|39||105.0												TGCGCCAGCAGCCCGGAAAACACCGGGGAGCTGTTTTTT	36								CASSPENTGELFF		:::::::::0:-4:12:::::18:-2:39:::	TLML_18_	RNA
201	CLONES_TRBTLML_18__4W_TCR-JV_cDNA_34_AGATGTAC_merged_170000.txt	320	18	0.000544119	TGCAGCGTTGAATGGGGGTCTAATGAAAAACTGTTTTTT	EEEEEEEEEEEEEEEEEEEEEEEEEEEEEEEEEEEEEEE	TRBV29-1*00(827.6)	TRBD1*00(25)	TRBJ1-4*00(217.1)		700|712|734|0|12||60.0	18|23|36|13|18||25.0	23|43|71|19|39||100.0												TGCAGCGTTGAATGGGGGTCTAATGAAAAACTGTTTTTT	36								CSVEWGSNEKLFF		:::::::::0:-2:12:13:-6:-1:18:19:-3:39:::	TLML_18_	RNA
202	CLONES_TRBTLML_18__4W_TCR-JV_cDNA_34_AGATGTAC_merged_170000.txt	324	17	0.00051389	TGTGCCAGCAGCTTGGCGCCCCCCCTTAGTTACAATGAGCAGTTCTTC	EEEEEEEEEEEEEEEEEEEEEEEEEEEEEEEEEEEEEEEEEEEEEEEE	TRBV5-4*00(645.2)	TRBD1*00(30)	TRBJ2-1*00(193.8)		549|566|585|0|17||85.0	0|6|36|17|23||30.0	24|42|70|30|48||90.0												TGTGCCAGCAGCTTGGCGCCCCCCCTTAGTTACAATGAGCAGTTCTTC	36								CASSLAPPLSYNEQFF		:::::::::0:1:17:17:12:-18:23:30:-4:48:::	TLML_18_	RNA
203	CLONES_TRBTLML_18__4W_TCR-JV_cDNA_34_AGATGTAC_merged_170000.txt	325	17	0.00051389	TGTGCCAGCAGCTTATACAGGGGGCACGGCAATGAGCAGTTCTTC	EEEEEEEEEEEEEEEEEEEEEEEEEEEEEEEEEEEEEEEEEEEEE	TRBV7-8*00(587.6)	TRBD1*00(45)	TRBJ2-1*00(169.7)		567|582|604|0|15||75.0	15|24|36|16|25||45.0	26|42|70|29|45||80.0												TGTGCCAGCAGCTTATACAGGGGGCACGGCAATGAGCAGTTCTTC	36								CASSLYRGHGNEQFF		:::::::::0:-2:15:16:-3:0:25:29:-6:45:::	TLML_18_	RNA
204	CLONES_TRBTLML_18__4W_TCR-JV_cDNA_34_AGATGTAC_merged_170000.txt	326	17	0.00051389	TGTGCCAGCAGCTTAGGGACAGGGGACACCGGGGAGCTGTTTTTT	EEEEEEEEEEEEEEEEEEEEEEEEEEEEEEEEEEEEEEEEEEEEE	TRBV7-9*00(359.1)	TRBD1*00(45)	TRBJ2-2*00(240)		556|572|593|0|16||80.0	13|22|36|16|25||45.0	23|43|71|25|45||100.0												TGTGCCAGCAGCTTAGGGACAGGGGACACCGGGGAGCTGTTTTTT	36								CASSLGTGDTGELFF		:::::::::0:-1:16:16:-1:-2:25:25:-3:45:::	TLML_18_	RNA
205	CLONES_TRBTLML_18__4W_TCR-JV_cDNA_34_AGATGTAC_merged_170000.txt	329	17	0.00051389	TGTGCCAGCACCGAGGAGGGGTACGGGGAGACCCAGTACTTC	EEEEEEEEEEEEEEEEEEEEEEEEEEEEEEEEEEEEEEEEEE	TRBV2*00(309.7)	TRBD2*00(30)	TRBJ2-5*00(215)		518|528|555|0|10||50.0	26|32|48|14|20||30.0	25|40|68|27|42||75.0												TGTGCCAGCACCGAGGAGGGGTACGGGGAGACCCAGTACTTC	36								CASTEEGYGETQYF		:::::::::0:-7:10:14:-10:0:20:27:-5:42:::	TLML_18_	RNA
206	CLONES_TRBTLML_18__4W_TCR-JV_cDNA_34_AGATGTAC_merged_170000.txt	330	17	0.00051389	TGTGCCAGCAGTTCCTCCCAGTTCGTAGATACGCAGTATTTT	EEEEEEEEEEEEEEEEEEEEEEEEEEEEEEEEEEEEEEEEEE	TRBV27*00(540.3)	TRBD2*00(30)	TRBJ2-3*00(195)		556|569|593|0|13||65.0	1|7|48|13|19||30.0	25|41|69|26|42||80.0												TGTGCCAGCAGTTCCTCCCAGTTCGTAGATACGCAGTATTTT	36								CASSSSQFVDTQYF		:::::::::0:-4:13:13:15:-25:19:26:-5:42:::	TLML_18_	RNA
207	CLONES_TRBTLML_18__4W_TCR-JV_cDNA_34_AGATGTAC_merged_170000.txt	332	17	0.00051389	TGCAGTGCTAGATTGCAGGGGGGCACCGGGGAGCTGTTTTTT	EEEEEEEEEEEEEEEEEEEEEEEEEEEEEEEEEEEEEEEEEE	TRBV20-1*00(378)	TRBD1*00(35)	TRBJ2-2*00(226.4)		759|771|793|0|12||60.0	16|23|36|15|22||35.0	24|43|71|23|42||95.0												TGCAGTGCTAGATTGCAGGGGGGCACCGGGGAGCTGTTTTTT	36								CSARLQGGTGELFF		:::::::::0:-2:12:15:-4:-1:22:23:-4:42:::	TLML_18_	RNA
208	CLONES_TRBTLML_18__4W_TCR-JV_cDNA_34_AGATGTAC_merged_170000.txt	338	17	0.00051389	TGTGCCAGCAGCCTCGGACAGGGTGAGCTGTTTTTT	EEEEEEEEEEEEEEEEEEEEEEEEEEEEEEEEEEEE	TRBV11-2*00(406.1)	TRBD1*00(40)	TRBJ2-2*00(200)		522|534|559|0|12||60.0	13|21|36|15|23||40.0	31|43|71|24|36||60.0												TGTGCCAGCAGCCTCGGACAGGGTGAGCTGTTTTTT	36								CASSLGQGELFF		:::::::::0:-5:12:15:-1:-3:23:24:-11:36:::	TLML_18_	RNA
209	CLONES_TRBTLML_18__4W_TCR-JV_cDNA_34_AGATGTAC_merged_170000.txt	343	16	0.000483661	TGTGCCAGCAGCCCCCACTTGGGACAGGGATCCCAAGGGAGACCCAGTACTTC	EEEEEEEEEEEEEEEEEEEEEEEEEEEEEEEEEEEEEEEEEEEEEEEEEEEEE	TRBV7-3*00(230.9)	TRBD1*00(45)	TRBJ2-5*00(214.4)		540|552|577|0|12||60.0	12|21|36|20|29||45.0	25|40|68|38|53||75.0												TGTGCCAGCAGCCCCCACTTGGGACAGGGATCCCAAGGGAGACCCAGTACTTC	36								CASSPHLGQ_IPRETQYF		:::::::::0:-5:12:20:0:-3:29:38:-5:53:::	TLML_18_	RNA
210	CLONES_TRBTLML_18__4W_TCR-JV_cDNA_34_AGATGTAC_merged_170000.txt	344	16	0.000483661	TGTGCCAGCAGTTACTCGCTAGCGGGGAGCTCCTACGAGCAGTACTTC	EEEEEEEEEEEEEEEEEEEEEEEEEEEEEEEEEEEEEEEEEEEEEEEE	TRBV6-6*00(439.4)	TRBD2*00(35)	TRBJ2-7*00(255)		516|534|553|0|18||90.0	20|27|48|18|25||35.0	16|39|67|25|48||115.0												TGTGCCAGCAGTTACTCGCTAGCGGGGAGCTCCTACGAGCAGTACTTC	36								CASSYSLAGSSYEQYF		:::::::::0:1:18:18:-4:-5:25:25:4:48:::	TLML_18_	RNA
211	CLONES_TRBTLML_18__4W_TCR-JV_cDNA_34_AGATGTAC_merged_170000.txt	346	16	0.000483661	TGTGCCAGCTCACCACCGGGGACAGGTAGATCAGCCCCAGCATTTT	EEEEEEEEEEEEEEEEEEEEEEEEEEEEEEEEEEEEEEEEEEEEEE	TRBV18*00(269.8)	TRBD1*00(35)	TRBJ1-5*00(225)		702|721|739|0|19||95.0	13|20|36|19|26||35.0	25|42|70|29|46||85.0												TGTGCCAGCTCACCACCGGGGACAGGTAGATCAGCCCCAGCATTTT	36								CASSPPGT_VDQPQHF		:::::::::0:2:19:19:-1:-4:26:29:-5:46:::	TLML_18_	RNA
212	CLONES_TRBTLML_18__4W_TCR-JV_cDNA_34_AGATGTAC_merged_170000.txt	348	16	0.000483661	TGTGCCAGCAGCGTCGGGACGGCGAACACCGGGGAGCTGTTTTTT	EEEEEEEEEEEEEEEEEEEEEEEEEEEEEEEEEEEEEEEEEEEEE	TRBV7-9*00(520)	TRBD1*00(30),TRBD2*00(30)	TRBJ2-2*00(260)		556|568|593|0|12||60.0	11|17|36|14|20||30.0;15|21|48|14|20||30.0	19|43|71|21|45||120.0												TGTGCCAGCAGCGTCGGGACGGCGAACACCGGGGAGCTGTTTTTT	36								CASSVGTANTGELFF		:::::::::0:-5:12:14:1:-7:20:21:1:45:::	TLML_18_	RNA
214	CLONES_TRBTLML_18__4W_TCR-JV_cDNA_34_AGATGTAC_merged_170000.txt	351	16	0.000483661	TGTGCCAGCAGTCAGGGGTACTATAATTCACCCCTCCACTTT	EEEEEEEEEEEEEEEEEEEEEEEEEEEEEEEEEEEEEEEEEE	TRBV12-3*00(719),TRBV12-4*00(717)	TRBD1*00(30)	TRBJ1-6*00(172.1)		530|542|567|0|12||60.0;530|542|567|0|12||60.0	16|22|36|12|18||30.0	23|45|73|20|42||110.0												TGTGCCAGCAGTCAGGGGTACTATAATTCACCCCTCCACTTT	36								CASSQGYYNSPLHF		:::::::::0:-5:12:12:-4:-2:18:20:-3:42:::	TLML_18_	RNA
215	CLONES_TRBTLML_18__4W_TCR-JV_cDNA_34_AGATGTAC_merged_170000.txt	352	16	0.000483661	TGTGCCAGCAGCCATGGGGGAAACGGGGACATTCAGTACTTC	EEEEEEEEEEEEEEEEEEEEEEEEEEEEEEEEEEEEEEEEEE	TRBV7-9*00(402.4)	TRBD1*00(25)	TRBJ2-4*00(210)		556|568|593|0|12||60.0	18|23|36|15|20||25.0	28|42|70|28|42||70.0												TGTGCCAGCAGCCATGGGGGAAACGGGGACATTCAGTACTTC	36								CASSHGGNGDIQYF		:::::::::0:-5:12:15:-6:-1:20:28:-8:42:::	TLML_18_	RNA
216	CLONES_TRBTLML_18__4W_TCR-JV_cDNA_34_AGATGTAC_merged_170000.txt	353	16	0.000483661	TGTGCCAGCTCGTCTAGCGGGACGATCGAGCAGTACTTC	EEEEEEEEEEEEEEEEEEEEEEEEEEEEEEEEEEEEEEE	TRBV28*00(647)	TRBD2*00(45)	TRBJ2-7*00(173.8)		564|573|601|0|9||45.0	20|29|48|13|22||45.0	26|39|67|26|39||65.0												TGTGCCAGCTCGTCTAGCGGGACGATCGAGCAGTACTTC	36								CASSSSGTIEQYF		:::::::::0:-8:9:13:-4:-3:22:26:-6:39:::	TLML_18_	RNA
217	CLONES_TRBTLML_18__4W_TCR-JV_cDNA_34_AGATGTAC_merged_170000.txt	354	16	0.000483661	TGTGCCAGCAGTCTAGGAACTAACTATGGCTACACCTTC	EEEEEEEEEEEEEEEEEEEEEEEEEEEEEEEEEEEEEEE	TRBV25-1*00(507.7)		TRBJ1-2*00(232.7)		551|563|588|0|12||60.0		20|40|68|19|39||100.0												TGTGCCAGCAGTCTAGGAACTAACTATGGCTACACCTTC	36								CASSLGTNYGYTF		:::::::::0:-5:12:::::19:0:39:::	TLML_18_	RNA
218	CLONES_TRBTLML_18__4W_TCR-JV_cDNA_34_AGATGTAC_merged_170000.txt	355	16	0.000483661	TGTGCCAGCAGCTTAGCAAACCGGGAGACCCAGTACTTC	EEEEEEEEEEEEEEEEEEEEEEEEEEEEEEEEEEEEEEE	TRBV7-2*00(427.1)		TRBJ2-5*00(178.3)		580|597|617|0|17||85.0		25|40|68|24|39||75.0												TGTGCCAGCAGCTTAGCAAACCGGGAGACCCAGTACTTC	36								CASSLANRETQYF		:::::::::0:0:17:::::24:-5:39:::	TLML_18_	RNA
219	CLONES_TRBTLML_18__4W_TCR-JV_cDNA_34_AGATGTAC_merged_170000.txt	356	16	0.000483661	TGCGCCAGCAGCTGGACTAGCGAAAATGAGCAGTTCTTC	EEEEEEEEEEEEEEEEEEEEEEEEEEEEEEEEEEEEEEE	TRBV5-1*00(389)	TRBD2*00(45)	TRBJ2-1*00(213.9)		554|567|590|0|13||65.0	17|26|48|13|22||45.0	27|42|70|24|39||75.0												TGCGCCAGCAGCTGGACTAGCGAAAATGAGCAGTTCTTC	36								CASSWTSENEQFF		:::::::::0:-3:13:13:-1:-6:22:24:-7:39:::	TLML_18_	RNA
220	CLONES_TRBTLML_18__4W_TCR-JV_cDNA_34_AGATGTAC_merged_170000.txt	357	16	0.000483661	TGCAGCGTGGGGAATCCTAGCACAGATACGCAGTATTTT	EEEEEEEEEEEEEEEEEEEEEEEEEEEEEEEEEEEEEEE	TRBV29-1*00(766.8)		TRBJ2-3*00(164)		700|708|734|0|8||40.0		18|41|69|16|39||115.0												TGCAGCGTGGGGAATCCTAGCACAGATACGCAGTATTTT	36								CSVGNPSTDTQYF		:::::::::0:-6:8:::::16:2:39:::	TLML_18_	RNA
221	CLONES_TRBTLML_18__4W_TCR-JV_cDNA_34_AGATGTAC_merged_170000.txt	359	16	0.000483661	TGTGCCAGCAGCCCAAGCTTTGAAAAACTGTTTTTT	ENNNNNNNNNNNNNNNNNNNNNNNNNNNNNNNNNNN	TRBV28*00(565.7)		TRBJ1-4*00(154.3)		564|575|601|0|11||55.0		27|43|71|20|36||80.0												TGTGCCAGCAGCCCAAGCTTTGAAAAACTGTTTTTT	36								CASSPSFEKLFF		:::::::::0:-6:11:::::20:-7:36:::	TLML_18_	RNA
222	CLONES_TRBTLML_18__4W_TCR-JV_cDNA_34_AGATGTAC_merged_170000.txt	360	16	0.000483661	TGCAGTGCTAGATGGTGGGACGGCTACACCTTC	EEEEEEEEEEEEEEEEEEEEEEEEEEEEEEEEE	TRBV20-1*00(425)	TRBD1*00(25),TRBD2*00(25)	TRBJ1-2*00(200)		759|771|793|0|12||60.0	12|17|36|16|21||25.0;16|21|48|16|21||25.0	28|40|68|21|33||60.0												TGCAGTGCTAGATGGTGGGACGGCTACACCTTC	36								CSARWWDGYTF		:::::::::0:-2:12:16:0:-7:21:21:-8:33:::	TLML_18_	RNA
223	CLONES_TRBTLML_18__4W_TCR-JV_cDNA_34_AGATGTAC_merged_170000.txt	361	15	0.000453432	TGTGCCACCAGCAGAGAACGGACAGGGCATTTTCTAGCGGGAGGGAACACCGGGGAGCTGTTTTTT	EEEEEEEEEEEEEEEEEEEEEEEEEEEEEEEEEEEEEEEEEEEEEEEEEEEEEEEEEEEEEEEEEE	TRBV15*00(497.7)	TRBD2*00(55)	TRBJ2-2*00(232.7)		552|569|589|0|17||85.0	20|31|48|33|44||55.0	21|43|71|44|66||110.0												TGTGCCACCAGCAGAGAACGGACAGGGCATTTTCTAGCGGGAGGGAACACCGGGGAGCTGTTTTTT	36								CATSRERTGHFLAGGNTGELFF		:::::::::0:0:17:33:-4:-1:44:44:-1:66:::	TLML_18_	RNA
224	CLONES_TRBTLML_18__4W_TCR-JV_cDNA_34_AGATGTAC_merged_170000.txt	363	15	0.000453432	TGTGCCACCAGCAGATTTCCCGGGACTAGCGGGAGTTTCCCCTACGAGCAGTACTTC	EEEEEEEEEEEEEEEEEEEEEEEEEEEEEEEEEEEEEEEEEEEEEEEEEEEEEEEEE	TRBV15*00(532.3)	TRBD2*00(90)	TRBJ2-7*00(149)		552|567|589|0|15||75.0	12|30|48|17|35||90.0	22|39|67|40|57||85.0												TGTGCCACCAGCAGATTTCCCGGGACTAGCGGGAGTTTCCCCTACGAGCAGTACTTC	36								CATSRFPGTSGSFPYEQYF		:::::::::0:-2:15:17:4:-2:35:40:-2:57:::	TLML_18_	RNA
225	CLONES_TRBTLML_18__4W_TCR-JV_cDNA_34_AGATGTAC_merged_170000.txt	364	15	0.000453432	TGTGCCAGCAGCTCTTTTGACAGGGGGCATGCCGCAGACATTCAGTACTTC	EEEEEEEEEEEEEENNNNNNNNNNNNNNNNNNNNNNNEEEEEEEEEEEEEE	TRBV7-9*00(735.8)	TRBD1*00(50)	TRBJ2-4*00(203.1)		556|569|593|0|13||65.0	14|24|36|18|28||50.0	28|42|70|37|51||70.0												TGTGCCAGCAGCTCTTTTGACAGGGGGCATGCCGCAGACATTCAGTACTTC	36								CASSSFDRGHAADIQYF		:::::::::0:-4:13:18:-2:0:28:37:-8:51:::	TLML_18_	RNA
226	CLONES_TRBTLML_18__4W_TCR-JV_cDNA_34_AGATGTAC_merged_170000.txt	365	15	0.000453432	TGTGCCAGCAGCCGCCCCACAGGGGGGAACACCGGGGAGCTGTTTTTT	EEEEEEEEEEEEEEEEEEEEEEEEEEEEEEEEEEEEEEEEEEEEEEEE	TRBV28*00(212.7)	TRBD1*00(40)	TRBJ2-2*00(250)		564|575|601|0|11||55.0	15|23|36|18|26||40.0	21|43|71|26|48||110.0												TGTGCCAGCAGCCGCCCCACAGGGGGGAACACCGGGGAGCTGTTTTTT	36								CASSRPTGGNTGELFF		:::::::::0:-6:11:18:-3:-1:26:26:-1:48:::	TLML_18_	RNA
227	CLONES_TRBTLML_18__4W_TCR-JV_cDNA_34_AGATGTAC_merged_170000.txt	366	15	0.000453432	TGTGCCAGTAGTATCCCTGGACAGAACAATCAGCCCCAGCATTTT	EEEEEEEEEEEEEEEEEEEEEEEEEEEEEEEEEEEEEEEEEEEEE	TRBV19*00(498.1)	TRBD1*00(34)	TRBJ1-5*00(228.3)		559|573|596|0|14||70.0	9|19|36|14|24|SG12T|34.0	23|42|70|26|45||95.0												TGTGCCAGTAGTATCCCTGGACAGAACAATCAGCCCCAGCATTTT	36								CASSIPGQNNQPQHF		:::::::::0:-3:14:14:3:-5:24:26:-3:45:::	TLML_18_	RNA
228	CLONES_TRBTLML_18__4W_TCR-JV_cDNA_34_AGATGTAC_merged_170000.txt	367	15	0.000453432	TGTGCCAGCAGTTCGCACGAAGTGAGGAGTGACGAGCAGTACTTC	EEEEEEEEEEEEEEEEEEEEEEEEEEEEEEEEEEEEEEEEEEEEE	TRBV7-9*00(227.9)		TRBJ2-7*00(210)		556|567|593|0|11||55.0		25|39|67|31|45||70.0												TGTGCCAGCAGTTCGCACGAAGTGAGGAGTGACGAGCAGTACTTC	36								CASSSHEVRSDEQYF		:::::::::0:-6:11:::::31:-5:45:::	TLML_18_	RNA
229	CLONES_TRBTLML_18__4W_TCR-JV_cDNA_34_AGATGTAC_merged_170000.txt	368	15	0.000453432	TGTGCCAGCAGCAAACGTAATTCTAACACCGGGGAGCTGTTTTTT	EEEEEEEEEEEEEEEEEEEEEEEEEEEEEEEEEEEEEEEEEEEEE	TRBV7-6*00(424),TRBV7-7*00(379.7)		TRBJ2-2*00(213.3)		576|588|613|0|12||60.0;585|597|622|0|12||60.0		22|43|71|24|45||105.0												TGTGCCAGCAGCAAACGTAATTCTAACACCGGGGAGCTGTTTTTT	36								CASSKRNSNTGELFF		:::::::::0:-5:12:::::24:-2:45:::	TLML_18_	RNA
230	CLONES_TRBTLML_18__4W_TCR-JV_cDNA_34_AGATGTAC_merged_170000.txt	369	15	0.000453432	TGTGCCAGCAGAAGACTAGCGGGGAACGCGGAGACCCAGTACTTC	EEEEEEEEEEEEEEEEEEEEEEEEEEEEEEEEEEEEEEEEEEEEE	TRBV6-5*00(378.5)	TRBD2*00(50)	TRBJ2-5*00(215)		519|530|556|0|11||55.0	18|28|48|13|23||50.0	25|40|68|30|45||75.0												TGTGCCAGCAGAAGACTAGCGGGGAACGCGGAGACCCAGTACTTC	36								CASRRLAGNAETQYF		:::::::::0:-6:11:13:-2:-4:23:30:-5:45:::	TLML_18_	RNA
231	CLONES_TRBTLML_18__4W_TCR-JV_cDNA_34_AGATGTAC_merged_170000.txt	370	15	0.000453432	TGCGCCAGCAGCTTGATCTCAGGCATAGCCTACGAGCAGTACTTC	EEEEEEEEEEEEEEEEEEEEEEEEEEEEEEEEEEEEEEEEEEEEE	TRBV5-1*00(545)		TRBJ2-7*00(221.8)		554|569|590|0|15||75.0		22|39|67|28|45||85.0												TGCGCCAGCAGCTTGATCTCAGGCATAGCCTACGAGCAGTACTTC	36								CASSLISGIAYEQYF		:::::::::0:-1:15:::::28:-2:45:::	TLML_18_	RNA
232	CLONES_TRBTLML_18__4W_TCR-JV_cDNA_34_AGATGTAC_merged_170000.txt	371	15	0.000453432	TGCAGTGCGAAGGGACTTCCTCTCTCCTACAATGAGCAGTTCTTC	EEEEEEEEEEEEEEEEEEEEEEEEEEEEEEEEEEEEEEEEEEEEE	TRBV20-1*00(570.6)	TRBD2*00(30)	TRBJ2-1*00(222)		759|767|793|0|8||40.0	16|22|48|11|17||30.0	20|42|70|23|45||110.0												TGCAGTGCGAAGGGACTTCCTCTCTCCTACAATGAGCAGTTCTTC	36								CSAKGLPLSYNEQFF		:::::::::0:-6:8:11:0:-10:17:23:0:45:::	TLML_18_	RNA
233	CLONES_TRBTLML_18__4W_TCR-JV_cDNA_34_AGATGTAC_merged_170000.txt	373	15	0.000453432	TGTGCCTGGAGCAAGGGACTACTGGATGGTGAAGCTTTCTTT	EEEEEEEEEEEEEEEEEEEEEEEEEEEEEEEEEEEEEEEEEE	TRBV30*00(723.1)	TRBD2*00(35)	TRBJ1-1*00(175.7)		787|798|821|0|11||55.0	16|23|48|14|21||35.0	27|40|68|29|42||65.0												TGTGCCTGGAGCAAGGGACTACTGGATGGTGAAGCTTTCTTT	36								CAWSKGLLDGEAFF		:::::::::0:-3:11:14:0:-9:21:29:-7:42:::	TLML_18_	RNA
234	CLONES_TRBTLML_18__4W_TCR-JV_cDNA_34_AGATGTAC_merged_170000.txt	374	15	0.000453432	TGTGCCAGCCTCAAACTCCAACTGGGGGAAAAACTGTTTTTT	EEEEEEEEEEEEEEEEEEEEEEEEEEEEEEEEEEEEEEEEEE	TRBV28*00(572.8)		TRBJ1-4*00(215)		564|573|601|0|9||45.0		28|43|71|27|42||75.0												TGTGCCAGCCTCAAACTCCAACTGGGGGAAAAACTGTTTTTT	36								CASLKLQLGEKLFF		:::::::::0:-8:9:::::27:-8:42:::	TLML_18_	RNA
235	CLONES_TRBTLML_18__4W_TCR-JV_cDNA_34_AGATGTAC_merged_170000.txt	375	15	0.000453432	TGTGCCAGCAGTGTGGGCTGGGGGGGGAACATTCAGTACTTC	EEEEEEEEEEEEEEEEEEEEEEEEEEEEEEEEEEEEEEEEEE	TRBV2*00(405.6)	TRBD1*00(25)	TRBJ2-4*00(212.7)		518|531|555|0|13||65.0	18|23|36|19|24||25.0	27|42|70|27|42||75.0												TGTGCCAGCAGTGTGGGCTGGGGGGGGAACATTCAGTACTTC	36								CASSVGWGGNIQYF		:::::::::0:-4:13:19:-6:-1:24:27:-7:42:::	TLML_18_	RNA
236	CLONES_TRBTLML_18__4W_TCR-JV_cDNA_34_AGATGTAC_merged_170000.txt	378	15	0.000453432	TGCGCCAGCAGCGACAACTCCTACGAGCAGTACTTC	EEEEEEEEEEEEEEEEEEEEEEEEEEEEEEEEEEEE	TRBV4-1*00(421.3)		TRBJ2-7*00(235)		537|549|574|0|12||60.0		20|39|67|17|36||95.0												TGCGCCAGCAGCGACAACTCCTACGAGCAGTACTTC	36								CASSDNSYEQYF		:::::::::0:-5:12:::::17:0:36:::	TLML_18_	RNA
237	CLONES_TRBTLML_18__4W_TCR-JV_cDNA_34_AGATGTAC_merged_170000.txt	379	15	0.000453432	TGTGCCAGCAAGGCTCTAGATACGCAGTATTTT	EEEEEEEEEEEEEEEEEEEEEEEEEEEEEEEEE	TRBV25-1*00(489.9)		TRBJ2-3*00(197.2)		551|561|588|0|10||50.0		25|41|69|17|33||80.0												TGTGCCAGCAAGGCTCTAGATACGCAGTATTTT	36								CASKALDTQYF		:::::::::0:-7:10:::::17:-5:33:::	TLML_18_	RNA
238	CLONES_TRBTLML_18__4W_TCR-JV_cDNA_34_AGATGTAC_merged_170000.txt	384	14	0.000423204	TGTGCCAGCAGCTTATTTCCCGGGACATCAGCCTACGAGCAGTACTTC	EEEEEEEEEEEEEEEEEEEEEEEEEEEEEEEEEEEEEEEEEEEEEEEE	TRBV5-4*00(418.9),TRBV5-8*00(404.1)	TRBD1*00(50),TRBD2*00(45)	TRBJ2-7*00(223.9)		549|563|585|0|14||70.0;551|565|587|0|14||70.0	8|18|36|17|27||50.0;12|21|48|17|26||45.0	22|39|67|31|48||85.0												TGTGCCAGCAGCTTATTTCCCGGGACATCAGCCTACGAGCAGTACTTC	36								CASSLFPGTSAYEQYF		:::::::::0:-2:14:17:4:-6:27:31:-2:48:::	TLML_18_	RNA
239	CLONES_TRBTLML_18__4W_TCR-JV_cDNA_34_AGATGTAC_merged_170000.txt	385	14	0.000423204	TGTGCCAGCAGCCCTCTGAGGGGGACATCCACCTACGAGCAGTACTTC	EEEEEEEEEEEEEEEEEEEEEEEEEEEEEEEEEEEEEEEEEEEEEEEE	TRBV27*00(417.1)	TRBD1*00(30)	TRBJ2-7*00(225)		556|567|593|0|11||55.0	12|18|36|21|27||30.0	22|39|67|31|48||85.0												TGTGCCAGCAGCCCTCTGAGGGGGACATCCACCTACGAGCAGTACTTC	36								CASSPLRGTSTYEQYF		:::::::::0:-6:11:21:0:-6:27:31:-2:48:::	TLML_18_	RNA
240	CLONES_TRBTLML_18__4W_TCR-JV_cDNA_34_AGATGTAC_merged_170000.txt	386	14	0.000423204	TGCAGCGTTCTCACTATCATTCGGACACCTTACAATGAGCAGTTCTTC	EEEEEEEEEEEEEEEEEEEEEEEEEEEEEEEEEEEEEEEEEEEEEEEE	TRBV29-1*00(254.7)	TRBD1*00(25)	TRBJ2-1*00(230)		700|709|734|0|9||45.0	13|18|36|22|27||25.0	24|42|70|30|48||90.0												TGCAGCGTTCTCACTATCATTCGGACACCTTACAATGAGCAGTTCTTC	36								CSVLTIIRTPYNEQFF		:::::::::0:-5:9:22:-1:-6:27:30:-4:48:::	TLML_18_	RNA
241	CLONES_TRBTLML_18__4W_TCR-JV_cDNA_34_AGATGTAC_merged_170000.txt	389	14	0.000423204	TGTGCCAGCAGTTTCGGACAGGGGCTTTCCTACGAGCAGTACTTC	EEEEEEEEEEEEEEEEEEEEEEEEEEEEEEEEEEEEEEEEEEEEE	TRBV28*00(563.1)	TRBD1*00(45)	TRBJ2-7*00(195.7)		564|578|601|0|14||70.0	13|22|36|15|24||45.0	21|39|67|27|45||90.0												TGTGCCAGCAGTTTCGGACAGGGGCTTTCCTACGAGCAGTACTTC	36								CASSFGQGLSYEQYF		:::::::::0:-3:14:15:-1:-2:24:27:-1:45:::	TLML_18_	RNA
242	CLONES_TRBTLML_18__4W_TCR-JV_cDNA_34_AGATGTAC_merged_170000.txt	390	14	0.000423204	TGTGCCAGCAGTTACCCGAGGGGAATTAATGAAAAACTGTTTTTT	EEEEEEEEEEEEEEEEEEEEEEEEEEEEEEEEEEEEEEEEEEEEE	TRBV6-6*00(427.7)		TRBJ1-4*00(215.7)		516|536|553|0|20|ST531C|84.0		24|43|71|26|45||95.0												TGTGCCAGCAGTTACCCGAGGGGAATTAATGAAAAACTGTTTTTT	36								CASSYPRGINEKLFF		:::::::::0:3:20:::::26:-4:45:::	TLML_18_	RNA
243	CLONES_TRBTLML_18__4W_TCR-JV_cDNA_34_AGATGTAC_merged_170000.txt	391	14	0.000423204	TGTGCCAGCAGCTCGGGTTCCTTAGCGCCCGGGGAGCTGTTTTTT	EEEEEEEEEEEEEEEEEEEEEEEEEEEEEEEEEEEEEEEEEEEEE	TRBV2*00(613.4)	TRBD2*00(25)	TRBJ2-2*00(225)		518|529|555|0|11||55.0	21|26|48|22|27||25.0	26|43|71|28|45||85.0												TGTGCCAGCAGCTCGGGTTCCTTAGCGCCCGGGGAGCTGTTTTTT	36								CASSSGSLAPGELFF		:::::::::0:-6:11:22:-5:-6:27:28:-6:45:::	TLML_18_	RNA
244	CLONES_TRBTLML_18__4W_TCR-JV_cDNA_34_AGATGTAC_merged_170000.txt	395	14	0.000423204	TGTGCCAGCAGTTTTAGGCTGGGCTATCAGCCCCAGCATTTT	EEEEEEEEEEEEEEEEEEEEEEEEEEEEEEEEEEEEEEEEEE	TRBV12-3*00(540.2),TRBV12-4*00(540.2)		TRBJ1-5*00(225)		530|544|567|0|14||70.0;530|544|567|0|14||70.0		25|42|70|25|42||85.0												TGTGCCAGCAGTTTTAGGCTGGGCTATCAGCCCCAGCATTTT	36								CASSFRLGYQPQHF		:::::::::0:-3:14:::::25:-5:42:::	TLML_18_	RNA
245	CLONES_TRBTLML_18__4W_TCR-JV_cDNA_34_AGATGTAC_merged_170000.txt	396	14	0.000423204	TGTGCCAGCAGATCGGCGGAGCACACCGGGGAGCTGTTTTTT	EEEEEEEEEEEEEEEEEEEEEEEEEEEEEEEEEEEEEEEEEE	TRBV6-5*00(319.6)		TRBJ2-2*00(156.4)		519|530|556|0|11||55.0		23|43|71|22|42||100.0												TGTGCCAGCAGATCGGCGGAGCACACCGGGGAGCTGTTTTTT	36								CASRSAEHTGELFF		:::::::::0:-6:11:::::22:-3:42:::	TLML_18_	RNA
246	CLONES_TRBTLML_18__4W_TCR-JV_cDNA_34_AGATGTAC_merged_170000.txt	397	14	0.000423204	TGTGCAGGCCGTGCGGGGGCTAACACAGATACGCAGTATTTT	EEEEEEEEEEEEEEEEEEEEEEEEEEEEEEEEEEEEEEEEEE	TRBV5-8*00(588.1)	TRBD2*00(25)	TRBJ2-3*00(234)		551|556|587|0|5||25.0	23|28|48|12|17||25.0	17|41|69|18|42|SG21A|104.0												TGTGCAGGCCGTGCGGGGGCTAACACAGATACGCAGTATTTT	36								CAGRAGANTDTQYF		:::::::::0:-11:5:12:-7:-4:17:18:3:42:::	TLML_18_	RNA
247	CLONES_TRBTLML_18__4W_TCR-JV_cDNA_34_AGATGTAC_merged_170000.txt	398	14	0.000423204	TGCAGTGCTAGTAGCCCAGAGCGGGGGGGGATTCAGTACTTC	EEEEEEEEEEEEEEEEEEEEEEEEEEEEEEEEEEEEEEEEEE	TRBV20-1*00(675.5)	TRBD2*00(34)	TRBJ2-4*00(162.5)		759|770|793|0|11||55.0	22|32|48|19|29|SA28G|34.0	30|42|70|30|42||60.0												TGCAGTGCTAGTAGCCCAGAGCGGGGGGGGATTCAGTACTTC	36								CSASSPERGGIQYF		:::::::::0:-3:11:19:-6:0:29:30:-10:42:::	TLML_18_	RNA
248	CLONES_TRBTLML_18__4W_TCR-JV_cDNA_34_AGATGTAC_merged_170000.txt	399	14	0.000423204	TGCAGCGTTGAGGCCAGGGGTACCTACAATGAGCAGTTCTTC	NNNNNNNNNNNNNNNNNNNNNNNNNNNNNNNNNEEEEEEEEE	TRBV29-1*00(445.4)	TRBD1*00(30)	TRBJ2-1*00(238.9)		700|711|734|0|11||55.0	16|22|36|14|20||30.0	22|42|70|22|42||100.0												TGCAGCGTTGAGGCCAGGGGTACCTACAATGAGCAGTTCTTC	36								CSVEARGTYNEQFF		:::::::::0:-3:11:14:-4:-2:20:22:-2:42:::	TLML_18_	RNA
249	CLONES_TRBTLML_18__4W_TCR-JV_cDNA_34_AGATGTAC_merged_170000.txt	401	14	0.000423204	TGTGCCAGCAGCTTGCAGGGAAGGAATGAGCAGTTCTTC	EEEEEEEEEEEEEEEEEEEEEEEEEEEEEEEEEEEEEEE	TRBV5-6*00(499.2)	TRBD1*00(25)	TRBJ2-1*00(215)		550|565|586|0|15||75.0	16|21|36|15|20||25.0	27|42|70|24|39||75.0												TGTGCCAGCAGCTTGCAGGGAAGGAATGAGCAGTTCTTC	36								CASSLQGRNEQFF		:::::::::0:-1:15:15:-4:-3:20:24:-7:39:::	TLML_18_	RNA
250	CLONES_TRBTLML_18__4W_TCR-JV_cDNA_34_AGATGTAC_merged_170000.txt	402	14	0.000423204	TGTGCCAGCAGCTTAGACAGGGGCTCCGAGCAGTACTTC	EEEEEEEEEEEEEEEEEEEEEEEEEEEEEEEEEEEEEEE	TRBV7-3*00(285),TRBV7-4*00(258)	TRBD1*00(40)	TRBJ2-7*00(205)		540|555|577|0|15||75.0;545|561|582|0|16||80.0	14|22|36|15|23||40.0	26|39|67|26|39||65.0												TGTGCCAGCAGCTTAGACAGGGGCTCCGAGCAGTACTTC	36								CASSLDRGSEQYF		:::::::::0:-2:15:15:-2:-2:23:26:-6:39:::	TLML_18_	RNA
251	CLONES_TRBTLML_18__4W_TCR-JV_cDNA_34_AGATGTAC_merged_170000.txt	403	14	0.000423204	TGTGCCAGCAGGTCGACAGGTTCTTACGAGCAGTACTTC	EEEEEEEEEEEEEEEEEEEEEEEEEEEEEEEEEEEEEEE	TRBV27*00(381.6)	TRBD1*00(30)	TRBJ2-7*00(213.9)		556|567|593|0|11||55.0	14|20|36|14|20||30.0	24|39|67|24|39||75.0												TGTGCCAGCAGGTCGACAGGTTCTTACGAGCAGTACTTC	36								CASRSTGSYEQYF		:::::::::0:-6:11:14:-2:-4:20:24:-4:39:::	TLML_18_	RNA
252	CLONES_TRBTLML_18__4W_TCR-JV_cDNA_34_AGATGTAC_merged_170000.txt	405	14	0.000423204	TGTGCCAGCAGTTTACGTTACGATGAGCAGTTCTTC	EEEEEEEEEEEEEEEEEEEEEEEEEEEEEEEEEEEE	TRBV28*00(601.9)		TRBJ2-1*00(179.7)		564|579|601|0|15||75.0		24|42|70|18|36|SA27G|74.0												TGTGCCAGCAGTTTACGTTACGATGAGCAGTTCTTC	36								CASSLRYDEQFF		:::::::::0:-2:15:::::18:-4:36:::	TLML_18_	RNA
253	CLONES_TRBTLML_18__4W_TCR-JV_cDNA_34_AGATGTAC_merged_170000.txt	406	14	0.000423204	TGTGCCAGCAGTGGGCAGGGGATCAGCTACACCTTC	EEEEEEEEEEEEEEEEEEEEEEEEEEEEEEEEEEEE	TRBV25-1*00(590.6)	TRBD1*00(30)	TRBJ1-2*00(193.1)		551|564|588|0|13||65.0	16|22|36|15|21||30.0	29|40|68|25|36||55.0												TGTGCCAGCAGTGGGCAGGGGATCAGCTACACCTTC	36								CASSGQGISYTF		:::::::::0:-4:13:15:-4:-2:21:25:-9:36:::	TLML_18_	RNA
254	CLONES_TRBTLML_18__4W_TCR-JV_cDNA_34_AGATGTAC_merged_170000.txt	407	14	0.000423204	TGTGCCAGCAGCGGGCAGGGCATCCGCTACACCTTC	EEEEEEEEEEEEEEEEEEEEEEEEEEEEEEEEEEEE	TRBV25-1*00(385.7)	TRBD1*00(25),TRBD2*00(25)	TRBJ1-2*00(150.4)		551|562|588|0|11||55.0	16|21|36|15|20||25.0;28|33|48|16|21||25.0	29|40|68|25|36||55.0												TGTGCCAGCAGCGGGCAGGGCATCCGCTACACCTTC	36								CASSGQGIRYTF		:::::::::0:-6:11:15:-4:-3:20:25:-9:36:::	TLML_18_	RNA
255	CLONES_TRBTLML_18__4W_TCR-JV_cDNA_34_AGATGTAC_merged_170000.txt	410	13	0.000392975	TGTGCCAGCAGTTTGCCCGGGGGACCCGGGACTAGCGGGAGGGTTCCCAACACCGGGGAGCTGTTTTTT	EEEEEEEEEEEEEEEEEEEEEEEEEEEEEEEEEEEEEEEEEEEEEEEEEEEEEEEEEEEEEEEEEEEEE	TRBV28*00(365.1)	TRBD2*00(95)	TRBJ2-2*00(219)		564|578|601|0|14||70.0	13|32|48|24|43||95.0	22|43|71|48|69||105.0												TGTGCCAGCAGTTTGCCCGGGGGACCCGGGACTAGCGGGAGGGTTCCCAACACCGGGGAGCTGTTTTTT	36								CASSLPGGPGTSGRVPNTGELFF		:::::::::0:-3:14:24:3:0:43:48:-2:69:::	TLML_18_	RNA
256	CLONES_TRBTLML_18__4W_TCR-JV_cDNA_34_AGATGTAC_merged_170000.txt	411	13	0.000392975	TGTGCCACCAGCAGAGATCCCCCCAGACCGGTCGGAAACACCATATATTTT	EEEEEEEEEEEEEEEEEEEEEEEEEEEEEEEEEEEEEEEEEEEEEEEEEEE	TRBV15*00(482.2)	TRBD1*00(25)	TRBJ1-3*00(228.8)		552|571|589|0|19||95.0	1|6|36|19|24||25.0	24|42|70|33|51||90.0												TGTGCCACCAGCAGAGATCCCCCCAGACCGGTCGGAAACACCATATATTTT	36								CATSRDPPRPVGNTIYF		:::::::::0:2:19:19:11:-18:24:33:-4:51:::	TLML_18_	RNA
257	CLONES_TRBTLML_18__4W_TCR-JV_cDNA_34_AGATGTAC_merged_170000.txt	413	13	0.000392975	TGTGCCAGCAGCTTCAGGCAGGGGTTCTACTATGGGACCCAGTACTTC	EEEEEEEEEEEEEEEEEEEEEEEEEEEEEEEEEEEEEEEEEEEEEEEE	TRBV11-2*00(439.2),TRBV11-3*00(389.8)	TRBD1*00(30)	TRBJ2-5*00(205)		522|536|559|0|14||70.0;521|535|558|0|14||70.0	16|22|36|18|24||30.0	27|40|68|35|48||65.0												TGTGCCAGCAGCTTCAGGCAGGGGTTCTACTATGGGACCCAGTACTTC	36								CASSFRQGFYYGTQYF		:::::::::0:-3:14:18:-4:-2:24:35:-7:48:::	TLML_18_	RNA
258	CLONES_TRBTLML_18__4W_TCR-JV_cDNA_34_AGATGTAC_merged_170000.txt	414	13	0.000392975	TGTGCCAGCAGCTCCCGGACTAGCGGGGTGAAAAATGAGCAGTTCTTC	EEEEEEEEEEEEEEEEEEEEEEEEEEEEEEEEEEEEEEEEEEEEEEEE	TRBV9*00(310.7)	TRBD2*00(55)	TRBJ2-1*00(215)		559|571|595|0|12||60.0	17|28|48|16|27||55.0	27|42|70|33|48||75.0												TGTGCCAGCAGCTCCCGGACTAGCGGGGTGAAAAATGAGCAGTTCTTC	36								CASSSRTSGVKNEQFF		:::::::::0:-4:12:16:-1:-4:27:33:-7:48:::	TLML_18_	RNA
259	CLONES_TRBTLML_18__4W_TCR-JV_cDNA_34_AGATGTAC_merged_170000.txt	415	13	0.000392975	TGTGCCAGCAGCCCTATACTAGAAGGGTCGACAGATACGCAGTATTTT	EEEEEEEEEEEEEEEEEEEEEEEEEEEEEEEEEEEEEEEEEEEEEEEE	TRBV7-6*00(271.9)	TRBD2*00(25)	TRBJ2-3*00(230)		576|588|613|0|12||60.0	19|24|48|17|22||25.0	23|41|69|30|48||90.0												TGTGCCAGCAGCCCTATACTAGAAGGGTCGACAGATACGCAGTATTTT	36								CASSPILEGSTDTQYF		:::::::::0:-5:12:17:-3:-8:22:30:-3:48:::	TLML_18_	RNA
260	CLONES_TRBTLML_18__4W_TCR-JV_cDNA_34_AGATGTAC_merged_170000.txt	416	13	0.000392975	TGTGCCAGCAGCGCACGGACTAGCGGATACTACAATGAGCAGTTCTTC	EEEEEEEEEEEEEEEEEEEEEEEEEEEEEEEEEEEEEEEEEEEEEEEE	TRBV13*00(476.2)	TRBD2*00(50)	TRBJ2-1*00(161.2)		567|579|604|0|12||60.0	17|27|48|16|26||50.0	23|42|70|29|48||95.0												TGTGCCAGCAGCGCACGGACTAGCGGATACTACAATGAGCAGTTCTTC	36								CASSARTSGYYNEQFF		:::::::::0:-5:12:16:-1:-5:26:29:-3:48:::	TLML_18_	RNA
261	CLONES_TRBTLML_18__4W_TCR-JV_cDNA_34_AGATGTAC_merged_170000.txt	419	13	0.000392975	TGTGCCACCAGTGCCCTTGGGGGGAGCGCTAATGAGCAGTTCTTC	EEEEEEEEEEEEEEEEEEEEEEEEEEEEEEEEEEEEEEEEEEEEE	TRBV24-1*00(553.1)	TRBD1*00(25),TRBD2*00(25)	TRBJ2-1*00(215)		559|572|597|0|13||65.0	18|23|36|18|23||25.0;25|30|48|21|26||25.0	27|42|70|30|45||75.0												TGTGCCACCAGTGCCCTTGGGGGGAGCGCTAATGAGCAGTTCTTC	36								CATSALGGSANEQFF		:::::::::0:-5:13:18:-6:-1:23:30:-7:45:::	TLML_18_	RNA
262	CLONES_TRBTLML_18__4W_TCR-JV_cDNA_34_AGATGTAC_merged_170000.txt	420	13	0.000392975	TGTGCCAGCAGTTTAAACGGACAGGGGGCATGGGGCTACACCTTC	EEEEEEEEEEEEEEEEEEEEEEEEEEEEEEEEEEEEEEEEEEEEE	TRBV27*00(167.3)	TRBD1*00(55)	TRBJ1-2*00(200)		556|571|593|0|15||75.0	13|24|36|18|29||55.0	28|40|68|33|45||60.0												TGTGCCAGCAGTTTAAACGGACAGGGGGCATGGGGCTACACCTTC	36								CASSLNGQGAWGYTF		:::::::::0:-2:15:18:-1:0:29:33:-8:45:::	TLML_18_	RNA
263	CLONES_TRBTLML_18__4W_TCR-JV_cDNA_34_AGATGTAC_merged_170000.txt	421	13	0.000392975	TGTGCCAGCAGCTTACATGGGGGAACTAATGAAAAACTGTTTTTT	EEEEEEEEEEEEEEEEEEEEEEEEEEEEEEEEEEEEEEEEEEEEE	TRBV7-9*00(241.9)	TRBD1*00(25)	TRBJ1-4*00(250)		556|571|593|0|15||75.0	18|23|36|18|23||25.0	21|43|71|23|45||110.0												TGTGCCAGCAGCTTACATGGGGGAACTAATGAAAAACTGTTTTTT	36								CASSLHGGTNEKLFF		:::::::::0:-2:15:18:-6:-1:23:23:-1:45:::	TLML_18_	RNA
264	CLONES_TRBTLML_18__4W_TCR-JV_cDNA_34_AGATGTAC_merged_170000.txt	422	13	0.000392975	TGTGCCAGCAGGGTTCGACTGACTAGCACAGATACGCAGTATTTT	EEEEEEEEEEEEEEEEEEEEEEEEEEEEEEEEEEEEEEEEEEEEE	TRBV2*00(275)		TRBJ2-3*00(255)		518|529|555|0|11||55.0		18|41|69|22|45||115.0												TGTGCCAGCAGGGTTCGACTGACTAGCACAGATACGCAGTATTTT	36								CASRVRLTSTDTQYF		:::::::::0:-6:11:::::22:2:45:::	TLML_18_	RNA
265	CLONES_TRBTLML_18__4W_TCR-JV_cDNA_34_AGATGTAC_merged_170000.txt	423	13	0.000392975	TGCGCCAGCAGCCCCCCAGGGATCTCCTACAATGAGCAGTTCTTC	EEEEEEEEEEEEEEEEEEEEEEEEEEEEEEEEEEEEEEEEEEEEE	TRBV4-1*00(332.1)		TRBJ2-1*00(254)		537|550|574|0|13||65.0		16|42|70|19|45|SG19T|114.0												TGCGCCAGCAGCCCCCCAGGGATCTCCTACAATGAGCAGTTCTTC	36								CASSPPGISYNEQFF		:::::::::0:-4:13:::::19:4:45:::	TLML_18_	RNA
266	CLONES_TRBTLML_18__4W_TCR-JV_cDNA_34_AGATGTAC_merged_170000.txt	425	13	0.000392975	TGTGCCAGCAGTTTAGATGGGACCCTCGACGAGCAGTACTTC	EEEEEEEEEEEEEEEEEEEEEEEEEEEEEEEEEEEEEEEEEE	TRBV28*00(281.5)	TRBD1*00(25),TRBD2*00(25)	TRBJ2-7*00(208.8)		564|579|601|0|15||75.0	12|17|36|18|23||25.0;0|5|48|22|27||25.0	25|39|67|28|42||70.0												TGTGCCAGCAGTTTAGATGGGACCCTCGACGAGCAGTACTTC	36								CASSLDGTLDEQYF		:::::::::0:-2:15:18:0:-7:23:28:-5:42:::	TLML_18_	RNA
267	CLONES_TRBTLML_18__4W_TCR-JV_cDNA_34_AGATGTAC_merged_170000.txt	426	13	0.000392975	TGTGCCAGCAGCAGACTAGCGGGAGAGTATGAGCAGTTCTTC	EEEEEEEEEEEEEEEEEEEEEEEEEEEEEEEEEEEEEEEEEE	TRBV6-5*00(369.2)	TRBD2*00(60)	TRBJ2-1*00(210)		519|530|556|0|11||55.0	18|30|48|13|25||60.0	28|42|70|28|42||70.0												TGTGCCAGCAGCAGACTAGCGGGAGAGTATGAGCAGTTCTTC	36								CASSRLAGEYEQFF		:::::::::0:-6:11:13:-2:-2:25:28:-8:42:::	TLML_18_	RNA
268	CLONES_TRBTLML_18__4W_TCR-JV_cDNA_34_AGATGTAC_merged_170000.txt	428	13	0.000392975	TGTGCTAGCAGCTTTATGCGGGAGGGAACGCGCAGTATTTT	EEEEEEEEEEEEEEEEEEEEEEEEEEEEEEEEEEEEEEEEE	TRBV7-7*00(316.1)	TRBD2*00(45)	TRBJ2-3*00(195)		585|599|622|0|14|SC590T|54.0	23|32|48|17|26||45.0	30|41|69|30|41||55.0												TGTGCTAGCAGCTTTATGCGGGAGGGAACGCGCAGTATTTT	36								CASSFMR_GNAQYF		:::::::::0:-3:14:17:-7:0:26:30:-10:41:::	TLML_18_	RNA
269	CLONES_TRBTLML_18__4W_TCR-JV_cDNA_34_AGATGTAC_merged_170000.txt	433	13	0.000392975	TGTGCCAGCAGTTACTTCGGGTCCTATGGCTACACCTTC	EEEEEEEEEEEEEEEEEEEEEEEEEEEEEEEEEEEEEEE	TRBV6-5*00(450)		TRBJ1-2*00(220)		519|535|556|0|16||80.0		24|40|68|23|39||80.0												TGTGCCAGCAGTTACTTCGGGTCCTATGGCTACACCTTC	36								CASSYFGSYGYTF		:::::::::0:-1:16:::::23:-4:39:::	TLML_18_	RNA
270	CLONES_TRBTLML_18__4W_TCR-JV_cDNA_34_AGATGTAC_merged_170000.txt	434	13	0.000392975	TGTGCCAGCAGCACCCTCCCGGGGAATGAGCAGTTCTTC	EEEEEEEEEEEEEEEEEEEEEEEEEEEEEEEEEEEEEEE	TRBV5-6*00(460),TRBV5-7*00(444),TRBV5-5*00(412)	TRBD2*00(40),TRBD1*00(35)	TRBJ2-1*00(215)		550|562|586|0|12||60.0;551|563|587|0|12||60.0;549|561|585|0|12||60.0	0|8|48|13|21||40.0;8|15|36|16|23||35.0	27|42|70|24|39||75.0												TGTGCCAGCAGCACCCTCCCGGGGAATGAGCAGTTCTTC	36								CASSTLPGNEQFF		:::::::::0:-4:12:13:16:-24:21:24:-7:39:::	TLML_18_	RNA
271	CLONES_TRBTLML_18__4W_TCR-JV_cDNA_34_AGATGTAC_merged_170000.txt	435	13	0.000392975	TGTGCCAGCAGCACCACTATTACCTACGAGCAGTACTTC	EEEEEEEEEEEEEEEEEEEEEEEEEEEEEEEEEEEEEEE	TRBV28*00(458.3)		TRBJ2-7*00(225)		564|575|601|0|11||55.0		22|39|67|22|39||85.0												TGTGCCAGCAGCACCACTATTACCTACGAGCAGTACTTC	36								CASSTTITYEQYF		:::::::::0:-6:11:::::22:-2:39:::	TLML_18_	RNA
272	CLONES_TRBTLML_18__4W_TCR-JV_cDNA_34_AGATGTAC_merged_170000.txt	436	13	0.000392975	TGTGCCAGCAGGCGCGGTGTCGGCTATGGCTACACCTTC	EEEEEEEEEEEEEEEEEEEEEEEEEEEEEEEEEEEEEEE	TRBV6-5*00(767.4)		TRBJ1-2*00(180)		519|530|556|0|11||55.0		24|40|68|23|39||80.0												TGTGCCAGCAGGCGCGGTGTCGGCTATGGCTACACCTTC	36								CASRRGVGYGYTF		:::::::::0:-6:11:::::23:-4:39:::	TLML_18_	RNA
273	CLONES_TRBTLML_18__4W_TCR-JV_cDNA_34_AGATGTAC_merged_170000.txt	438	13	0.000392975	TGCAGTGGCTCTAGCGGGAACTACAATGAGCAGTTCTTC	EEEEEEEEEEEEEEEEEEEEEEEEEEEEEEEEEEEEEEE	TRBV20-1*00(563.9)	TRBD2*00(45)	TRBJ2-1*00(235)		759|766|793|0|7||35.0	20|29|48|10|19||45.0	23|42|70|20|39||95.0												TGCAGTGGCTCTAGCGGGAACTACAATGAGCAGTTCTTC	36								CSGSSGNYNEQFF		:::::::::0:-7:7:10:-4:-3:19:20:-3:39:::	TLML_18_	RNA
274	CLONES_TRBTLML_18__4W_TCR-JV_cDNA_34_AGATGTAC_merged_170000.txt	439	13	0.000392975	TGCAGCAGAGGGTCTCCTTACTCCTACGAGCAGTACTTC	EEEEEEEEEEEEEEEEEEEEEEEEEEEEEEEEEEEEEEE	TRBV20-1*00(294.2)	TRBD2*00(25)	TRBJ2-7*00(224.5)		759|764|793|0|5||25.0	27|32|48|7|12||25.0	20|39|67|20|39||95.0												TGCAGCAGAGGGTCTCCTTACTCCTACGAGCAGTACTTC	36								CSRGSPYSYEQYF		:::::::::0:-9:5:7:-11:0:12:20:0:39:::	TLML_18_	RNA
275	CLONES_TRBTLML_18__4W_TCR-JV_cDNA_34_AGATGTAC_merged_170000.txt	441	13	0.000392975	TGTGCCAGTAAGGGGTTGAACACTGAAGCTTTCTTT	EEEEEEEEEEEEEEEEEEEEEEEEEEEEEEEEEEEE	TRBV19*00(687.3)	TRBD1*00(25)	TRBJ1-1*00(213.3)		559|569|596|0|10||50.0	17|22|36|10|15||25.0	20|40|68|16|36||100.0												TGTGCCAGTAAGGGGTTGAACACTGAAGCTTTCTTT	36								CASKGLNTEAFF		:::::::::0:-7:10:10:-5:-2:15:16:0:36:::	TLML_18_	RNA
276	CLONES_TRBTLML_18__4W_TCR-JV_cDNA_34_AGATGTAC_merged_170000.txt	442	13	0.000392975	TGTGCCAGCAGCTTCAGGGGGCATGAGCAGTTCTTC	EEEEEEEEEEEEEEEEEEEEEEEEEEEEEEEEEEEE	TRBV7-2*00(442.8)	TRBD1*00(40)	TRBJ2-1*00(208.7)		580|594|617|0|14||70.0	16|24|36|14|22||40.0	28|42|70|22|36||70.0												TGTGCCAGCAGCTTCAGGGGGCATGAGCAGTTCTTC	36								CASSFRGHEQFF		:::::::::0:-3:14:14:-4:0:22:22:-8:36:::	TLML_18_	RNA
277	CLONES_TRBTLML_18__4W_TCR-JV_cDNA_34_AGATGTAC_merged_170000.txt	443	13	0.000392975	TGTGCCAGCAGGCCAGGTCCCGGGGAGCTGTTTTTT	EEEEEEEEEEEEEEEEEEEEEEEEEEEEEEEEEEEE	TRBV6-2*00(425.3),TRBV6-3*00(425.3)		TRBJ2-2*00(225)		516|527|553|0|11||55.0;516|527|553|0|11||55.0		26|43|71|19|36||85.0												TGTGCCAGCAGGCCAGGTCCCGGGGAGCTGTTTTTT	36								CASRPGPGELFF		:::::::::0:-6:11:::::19:-6:36:::	TLML_18_	RNA
278	CLONES_TRBTLML_18__4W_TCR-JV_cDNA_34_AGATGTAC_merged_170000.txt	444	13	0.000392975	TGTGCCAGCAGGGGGGGTCCTGGCGAGCAGTACTTC	EEEEEEEEEEEEEEEEEEEEEEEEEEEEEEEEEEEE	TRBV6-2*00(413.2),TRBV6-3*00(413.2)	TRBD1*00(25)	TRBJ2-7*00(205)		516|527|553|0|11||55.0;516|527|553|0|11||55.0	18|23|36|11|16||25.0	26|39|67|23|36||65.0												TGTGCCAGCAGGGGGGGTCCTGGCGAGCAGTACTTC	36								CASRGGPGEQYF		:::::::::0:-6:11:11:-6:-1:16:23:-6:36:::	TLML_18_	RNA
279	CLONES_TRBTLML_18__4W_TCR-JV_cDNA_34_AGATGTAC_merged_170000.txt	446	13	0.000392975	TGTGCCAGCTCTAAAGTCCATGAGCAGTTCTTC	EEEEEEEEEEEEEEEEEEEEEEEEEEEEEEEEE	TRBV12-3*00(621.2),TRBV12-4*00(621.2)	TRBD2*00(25)	TRBJ2-1*00(195)		530|539|567|0|9||45.0;530|539|567|0|9||45.0	10|15|48|14|19||25.0	28|42|70|19|33||70.0												TGTGCCAGCTCTAAAGTCCATGAGCAGTTCTTC	36								CASSKVHEQFF		:::::::::0:-8:9:14:6:-17:19:19:-8:33:::	TLML_18_	RNA
280	CLONES_TRBTLML_18__4W_TCR-JV_cDNA_34_AGATGTAC_merged_170000.txt	448	12	0.000362746	TGCGCCAGCAGCCAAGATTTAACTTTTTGGCGGGAGTACTACAATGAGCAGTTCTTC	EEEEEEEEEEEEEEEEEEEEEEEEEEEEEEEEEEEEEEEEEEEEEEEEEEEEEEEEE	TRBV4-1*00(776.7)	TRBD2*00(35)	TRBJ2-1*00(198.2)		537|555|574|0|18||90.0	23|30|48|29|36||35.0	23|42|70|38|57||95.0												TGCGCCAGCAGCCAAGATTTAACTTTTTGGCGGGAGTACTACAATGAGCAGTTCTTC	36								CASSQDLTFWREYYNEQFF		:::::::::0:1:18:29:-7:-2:36:38:-3:57:::	TLML_18_	RNA
281	CLONES_TRBTLML_18__4W_TCR-JV_cDNA_34_AGATGTAC_merged_170000.txt	449	12	0.000362746	TGCGCCAGCAGCCTGAACCCAGCGGGAGGGGCAGTCAATGAGCAGTTCTTC	EEEEEEEEEEEEEEEEEEEEEEEEEEEEEEEEEEEEEEEEEEEEEEEEEEE	TRBV5-1*00(268.7)	TRBD2*00(50)	TRBJ2-1*00(218.7)		554|566|590|0|12||60.0	22|32|48|20|30||50.0	26|42|70|35|51||80.0												TGCGCCAGCAGCCTGAACCCAGCGGGAGGGGCAGTCAATGAGCAGTTCTTC	36								CASSLNPAGGAVNEQFF		:::::::::0:-4:12:20:-6:0:30:35:-6:51:::	TLML_18_	RNA
282	CLONES_TRBTLML_18__4W_TCR-JV_cDNA_34_AGATGTAC_merged_170000.txt	452	12	0.000362746	TGCGCCAGCAGCCAAGATAGGCGGGAGAACATCTACGAGCAGTACTTC	EEEEEEEEEEEEEEEEEEEEEEEEEEEEEEEEEEEEEEEEEEEEEEEE	TRBV4-1*00(362.5)	TRBD2*00(35)	TRBJ2-7*00(220)		537|555|574|0|18||90.0	23|30|48|20|27||35.0	23|39|67|32|48||80.0												TGCGCCAGCAGCCAAGATAGGCGGGAGAACATCTACGAGCAGTACTTC	36								CASSQDRRENIYEQYF		:::::::::0:1:18:20:-7:-2:27:32:-3:48:::	TLML_18_	RNA
283	CLONES_TRBTLML_18__4W_TCR-JV_cDNA_34_AGATGTAC_merged_170000.txt	453	12	0.000362746	TGCGCCAGCAGCCAAGAAGGTCTGGCCAGGGGAAACACCATATATTTT	EEEEEEEEEEEEEEEEEEEEEEEEEEEEEEEEEEEEEEEEEEEEEEEE	TRBV4-1*00(512.8)		TRBJ1-3*00(230)		537|554|574|0|17||85.0		24|42|70|30|48||90.0												TGCGCCAGCAGCCAAGAAGGTCTGGCCAGGGGAAACACCATATATTTT	36								CASSQEGLARGNTIYF		:::::::::0:0:17:::::30:-4:48:::	TLML_18_	RNA
284	CLONES_TRBTLML_18__4W_TCR-JV_cDNA_34_AGATGTAC_merged_170000.txt	454	12	0.000362746	TGTGCCAGCAGCTTCCGGGACAGGGGTTTCCTACGAGCAGTACTTC	EEEEEEEEEEEEEEEEEEEEEEEEEEEEEEEEEEEEEEEEEEEEEA	TRBV7-9*00(700)	TRBD1*00(60)	TRBJ2-7*00(110)		556|570|593|0|14||70.0	10|22|36|14|26||60.0	21|39|67|28|46||90.0												TGTGCCAGCAGCTTCCGGGACAGGGGTTTCCTACGAGCAGTACTTC	32								CASSFRDR_VSYEQYF		:::::::::0:-3:14:14:2:-2:26:28:-1:46:::	TLML_18_	RNA
285	CLONES_TRBTLML_18__4W_TCR-JV_cDNA_34_AGATGTAC_merged_170000.txt	455	12	0.000362746	TGTGCCAGCAGCGTAGTAGCAGGGGGCGGTTCACCCCTCCACTTT	EEEEEEEEEEEEEEEEEEEEEEEEEEEEEEEEEEEEEEEEEEEEE	TRBV9*00(333.1)	TRBD1*00(45)	TRBJ1-6*00(202.7)		559|575|595|0|16||80.0	16|25|36|19|28||45.0	29|45|73|29|45||80.0												TGTGCCAGCAGCGTAGTAGCAGGGGGCGGTTCACCCCTCCACTTT	36								CASSVVAGGGSPLHF		:::::::::0:0:16:19:-4:1:28:29:-9:45:::	TLML_18_	RNA
286	CLONES_TRBTLML_18__4W_TCR-JV_cDNA_34_AGATGTAC_merged_170000.txt	460	12	0.000362746	TGTGCCAGCAGCTCCAGCGGGGCCAGCTATGGCTACACCTTC	EEEEEEEEEEEEEEEEEEEEEEEEEEEEEEEEEEEEEEEEEE	TRBV7-9*00(367.7)	TRBD2*00(30)	TRBJ1-2*00(200.9)		556|569|593|0|13||65.0	22|28|48|15|21||30.0	24|40|68|26|42||80.0												TGTGCCAGCAGCTCCAGCGGGGCCAGCTATGGCTACACCTTC	36								CASSSSGASYGYTF		:::::::::0:-4:13:15:-6:-4:21:26:-4:42:::	TLML_18_	RNA
287	CLONES_TRBTLML_18__4W_TCR-JV_cDNA_34_AGATGTAC_merged_170000.txt	461	12	0.000362746	TGTGCCAGCAGCCGCTCTCCCGGCACCGGGGAGCTGTTTTTT	EEEEEEEEEEEEEEEEEEEEEEEEEEEEEEEEEEEEEEEEEA	TRBV6-4*00(745)	TRBD1*00(30),TRBD2*00(30)	TRBJ2-2*00(115)		518|529|555|0|11||55.0	8|14|36|17|23||30.0;2|8|48|16|22||30.0	24|43|71|23|42||95.0												TGTGCCAGCAGCCGCTCTCCCGGCACCGGGGAGCTGTTTTTT	32								CASSRSPGTGELFF		:::::::::0:-6:11:17:4:-10:23:23:-4:42:::	TLML_18_	RNA
288	CLONES_TRBTLML_18__4W_TCR-JV_cDNA_34_AGATGTAC_merged_170000.txt	463	12	0.000362746	TGCGCCAGCAGTGGGACAGGGAACACCGGGGAGCTGTTTTTT	EEEEEEEEEEEEEEEEEEEEEEEEEEEEEEEEEEEEEEEEEE	TRBV10-1*00(393.2)	TRBD1*00(35)	TRBJ2-2*00(250)		533|546|570|0|13||65.0	13|20|36|13|20||35.0	21|43|71|20|42||110.0												TGCGCCAGCAGTGGGACAGGGAACACCGGGGAGCTGTTTTTT	36								CASSGTGNTGELFF		:::::::::0:-4:13:13:-1:-4:20:20:-1:42:::	TLML_18_	RNA
289	CLONES_TRBTLML_18__4W_TCR-JV_cDNA_34_AGATGTAC_merged_170000.txt	464	12	0.000362746	TGCAGTGCTAACAGGGGCGATCGCAATCAGCCCCAGCATTTT	EEEEEEEEEEEEEEEEEEEEEEEEEEEEEEEEEEEEEEEEEE	TRBV20-1*00(330.9)	TRBD1*00(35)	TRBJ1-5*00(240)		759|769|793|0|10||50.0	15|22|36|10|17||35.0	22|42|70|22|42||100.0												TGCAGTGCTAACAGGGGCGATCGCAATCAGCCCCAGCATTTT	36								CSANRGDRNQPQHF		:::::::::0:-4:10:10:-3:-2:17:22:-2:42:::	TLML_18_	RNA
290	CLONES_TRBTLML_18__4W_TCR-JV_cDNA_34_AGATGTAC_merged_170000.txt	468	12	0.000362746	TGTGCCAGCAGTCCCGACCTGAACACTGAAGCTTTCTTT	EEEEEEEEEEEEEEEEEEEEEEEEEEEEEEEEEEEEEEE	TRBV12-3*00(587.3),TRBV12-4*00(587.3)		TRBJ1-1*00(240)		530|542|567|0|12||60.0;530|542|567|0|12||60.0		20|40|68|19|39||100.0												TGTGCCAGCAGTCCCGACCTGAACACTGAAGCTTTCTTT	36								CASSPDLNTEAFF		:::::::::0:-5:12:::::19:0:39:::	TLML_18_	RNA
291	CLONES_TRBTLML_18__4W_TCR-JV_cDNA_34_AGATGTAC_merged_170000.txt	473	12	0.000362746	TGTGCCAGCAGCTTGGTTGGCAATGAGCAGTTCTTC	EEEEEEEEEEEEEEEEEEEEEEEEEEEEEEEEEEEE	TRBV5-6*00(1019.7)		TRBJ2-1*00(174.2)		550|566|586|0|16||80.0		26|42|70|20|36||80.0												TGTGCCAGCAGCTTGGTTGGCAATGAGCAGTTCTTC	36								CASSLVGNEQFF		:::::::::0:0:16:::::20:-6:36:::	TLML_18_	RNA
292	CLONES_TRBTLML_18__4W_TCR-JV_cDNA_34_AGATGTAC_merged_170000.txt	478	11	0.000332517	TGTGCCACCAGCAGAGAGAGGACTAGTCCCGCTAGCGGGAGTTCCGGGGAGCTGTTTTTT	EEEEEEEEEEEEEEEEEEEEEEEEEEEEEEEEEEEEEEEEEEEEEEEEEEEEEEEEEEEE	TRBV15*00(244)	TRBD2*00(50)	TRBJ2-2*00(225)		552|569|589|0|17||85.0	20|30|48|31|41||50.0	26|43|71|43|60||85.0												TGTGCCACCAGCAGAGAGAGGACTAGTCCCGCTAGCGGGAGTTCCGGGGAGCTGTTTTTT	36								CATSRERTSPASGSSGELFF		:::::::::0:0:17:31:-4:-2:41:43:-6:60:::	TLML_18_	RNA
293	CLONES_TRBTLML_18__4W_TCR-JV_cDNA_34_AGATGTAC_merged_170000.txt	479	11	0.000332517	TGTGCCAGCAGATGGGGTACCGCGACAGGGCGCCTTGCTCGGGGGGAGCTGTTTTTT	EEEEEEEEEEEEEEEEEEEEEEEEEEEEEEEEEEEEEEEEEEEEEEEEEEEEEEEEE	TRBV6-6*00(202.5),TRBV6-1*00(194.5)	TRBD1*00(39)	TRBJ2-2*00(215)		516|527|553|0|11||55.0;516|527|553|0|11||55.0	10|21|36|19|30|SG13C|39.0	28|43|71|42|57||75.0												TGTGCCAGCAGATGGGGTACCGCGACAGGGCGCCTTGCTCGGGGGGAGCTGTTTTTT	36								CASRWGTATGRLARGELFF		:::::::::0:-6:11:19:2:-3:30:42:-8:57:::	TLML_18_	RNA
294	CLONES_TRBTLML_18__4W_TCR-JV_cDNA_34_AGATGTAC_merged_170000.txt	480	11	0.000332517	TGTGCCAGCAGTTTCCGGGACAGGGGGAGCGGACCCACAGATACGCAGTATTTT	EEEEEEEEEEEEEEEEEEEEEEEEEEEEEEEEEEEEEEEEEEEEEEEEEEEEEE	TRBV28*00(320.9)	TRBD1*00(65)	TRBJ2-3*00(235)		564|578|601|0|14||70.0	10|23|36|14|27||65.0	22|41|69|35|54||95.0												TGTGCCAGCAGTTTCCGGGACAGGGGGAGCGGACCCACAGATACGCAGTATTTT	36								CASSFRDRGSGPTDTQYF		:::::::::0:-3:14:14:2:-1:27:35:-2:54:::	TLML_18_	RNA
295	CLONES_TRBTLML_18__4W_TCR-JV_cDNA_34_AGATGTAC_merged_170000.txt	481	11	0.000332517	TGTGCCAGCAGCCAACCTCTAAGAGGGGAACTCAGCACAGATACGCAGTATTTT	EEEEEEEEEEEEEEEEEEEEEEEEEEEEEEEEEEEEEEEEEEEEEEEEEEEEEE	TRBV4-2*00(660),TRBV4-3*00(580)	TRBD1*00(25),TRBD2*00(25)	TRBJ2-3*00(245)		537|552|574|0|15||75.0;537|552|574|0|15|SC539T|59.0	17|22|36|23|28||25.0;27|32|48|22|27||25.0	20|41|69|33|54||105.0												TGTGCCAGCAGCCAACCTCTAAGAGGGGAACTCAGCACAGATACGCAGTATTTT	36								CASSQPLRGELSTDTQYF		:::::::::0:-2:15:23:-5:-2:28:33:0:54:::	TLML_18_	RNA
296	CLONES_TRBTLML_18__4W_TCR-JV_cDNA_34_AGATGTAC_merged_170000.txt	482	11	0.000332517	TGCGCCAGCAGCCAAGACCCAGAGCTAGCGGGAGTCTTCTACGAGCAGTACTTC	EEEEEEEEEEEEEEEEEEEEEEEEEEEEEEEEEEEEEEEEEEEEEEEEEEEEEE	TRBV4-1*00(378.3)	TRBD2*00(50)	TRBJ2-7*00(220)		537|554|574|0|17||85.0	20|30|48|24|34||50.0	23|39|67|38|54||80.0												TGCGCCAGCAGCCAAGACCCAGAGCTAGCGGGAGTCTTCTACGAGCAGTACTTC	36								CASSQDPELAGVFYEQYF		:::::::::0:0:17:24:-4:-2:34:38:-3:54:::	TLML_18_	RNA
297	CLONES_TRBTLML_18__4W_TCR-JV_cDNA_34_AGATGTAC_merged_170000.txt	483	11	0.000332517	TGTGCCAGCGGCGGACTAGCGGGAACCGCGAACACCGGGGAGCTGTTTTTT	EEEEEEEEEEEEEEEEEEEEEEEEEEEEEEEEEEEEEEEEEEEEEEEEEEE	TRBV7-9*00(428.9)	TRBD2*00(60)	TRBJ2-2*00(263.2)		556|565|593|0|9||45.0	17|29|48|12|24||60.0	18|43|71|26|51||125.0												TGTGCCAGCGGCGGACTAGCGGGAACCGCGAACACCGGGGAGCTGTTTTTT	36								CASGGLAGTANTGELFF		:::::::::0:-8:9:12:-1:-3:24:26:2:51:::	TLML_18_	RNA
298	CLONES_TRBTLML_18__4W_TCR-JV_cDNA_34_AGATGTAC_merged_170000.txt	484	11	0.000332517	TGTGCCAGCAGTTACTATAACCCGACGGTAGGAAAAGGGGAGCTGTTTTTT	EEEEEEEEEEEEEEEEEEEEEEEEEEEEEEEEEEEEEEEEEEEEEEEEEEE	TRBV6-5*00(281.5)		TRBJ2-2*00(232.8)		519|535|556|0|16||80.0		28|43|71|36|51||75.0												TGTGCCAGCAGTTACTATAACCCGACGGTAGGAAAAGGGGAGCTGTTTTTT	36								CASSYYNPTVGKGELFF		:::::::::0:-1:16:::::36:-8:51:::	TLML_18_	RNA
299	CLONES_TRBTLML_18__4W_TCR-JV_cDNA_34_AGATGTAC_merged_170000.txt	486	11	0.000332517	TGTGCCATCAGTGAGTCTGGGACAGGGACCACAGATACGCAGTATTTT	EEEEEEEEEEEEEEEEEEEEEEEEEEEEEEEEEEEEEEEEEEEEEEEE	TRBV10-3*00(329.9)	TRBD1*00(45)	TRBJ2-3*00(235)		533|550|570|0|17||85.0	12|21|36|18|27||45.0	22|41|69|29|48||95.0												TGTGCCATCAGTGAGTCTGGGACAGGGACCACAGATACGCAGTATTTT	36								CAISESGTGTTDTQYF		:::::::::0:0:17:18:0:-3:27:29:-2:48:::	TLML_18_	RNA
300	CLONES_TRBTLML_18__4W_TCR-JV_cDNA_34_AGATGTAC_merged_170000.txt	487	11	0.000332517	TGTGCCAGCAGCTTGGAAGGTCTAGCGGGAGCCTACGAGCAGTACTTC	EEEEEEEEEEEEEEEEEEEEEEEEEEEEEEEEEEEEEEEEEEEEEEEE	TRBV5-8*00(476.2),TRBV5-4*00(438.4)	TRBD2*00(50)	TRBJ2-7*00(200.4)		551|567|587|0|16||80.0;549|565|585|0|16||80.0	20|30|48|21|31||50.0	22|39|67|31|48||85.0												TGTGCCAGCAGCTTGGAAGGTCTAGCGGGAGCCTACGAGCAGTACTTC	36								CASSLEGLAGAYEQYF		:::::::::0:0:16:21:-4:-2:31:31:-2:48:::	TLML_18_	RNA
301	CLONES_TRBTLML_18__4W_TCR-JV_cDNA_34_AGATGTAC_merged_170000.txt	488	11	0.000332517	TGTGCCAGCAGCCAATTCGTTACAGGGGGATCGGACGAGCAGTACTTC	EEEEEEEEEEEEEEEEEEEEEEEEEEEEEEEEEEEEEEEEEEEEEEEE	TRBV14*00(595)	TRBD1*00(40)	TRBJ2-7*00(150)		516|531|553|0|15||75.0	15|23|36|21|29||40.0	25|39|67|34|48||70.0												TGTGCCAGCAGCCAATTCGTTACAGGGGGATCGGACGAGCAGTACTTC	36								CASSQFVTGGSDEQYF		:::::::::0:-2:15:21:-3:-1:29:34:-5:48:::	TLML_18_	RNA
302	CLONES_TRBTLML_18__4W_TCR-JV_cDNA_34_AGATGTAC_merged_170000.txt	490	11	0.000332517	TGCAGCGTCATAAGACCCGACGCCAAAACCCCGAATACGCAGTATTTT	EEEEEEEEEEEEEEEEEEEEEEEEEEEEEEEEEEEEEEEEEEEEEEEE	TRBV29-1*00(836.5)		TRBJ2-3*00(210)		700|708|734|0|8||40.0		27|41|69|34|48||70.0												TGCAGCGTCATAAGACCCGACGCCAAAACCCCGAATACGCAGTATTTT	36								CSVIRPDAKTPNTQYF		:::::::::0:-6:8:::::34:-7:48:::	TLML_18_	RNA
303	CLONES_TRBTLML_18__4W_TCR-JV_cDNA_34_AGATGTAC_merged_170000.txt	492	11	0.000332517	TGTGCCAGCAGTTATTTCGTCCGAGCCACAGATACGCAGTATTTT	EEEEEEEEEEEEEEEEEEEEEEEEEEEEEEEEEEEEEEEEEEEEE	TRBV6-6*00(484.5)		TRBJ2-3*00(235)		516|530|553|0|14||70.0		22|41|69|26|45||95.0												TGTGCCAGCAGTTATTTCGTCCGAGCCACAGATACGCAGTATTTT	36								CASSYFVRATDTQYF		:::::::::0:-3:14:::::26:-2:45:::	TLML_18_	RNA
304	CLONES_TRBTLML_18__4W_TCR-JV_cDNA_34_AGATGTAC_merged_170000.txt	493	11	0.000332517	TGTGCCAGCAGCTTCGACCACACAGGGACCTACGAGCAGTACTTC	EEEEEEEEEEEEEEEEEEEEEEEEEEEEEEEEEEEEEEEEEEEEE	TRBV5-4*00(604.4)	TRBD1*00(30)	TRBJ2-7*00(186)		549|563|585|0|14||70.0	15|21|36|21|27||30.0	22|39|67|28|45||85.0												TGTGCCAGCAGCTTCGACCACACAGGGACCTACGAGCAGTACTTC	36								CASSFDHTGTYEQYF		:::::::::0:-2:14:21:-3:-3:27:28:-2:45:::	TLML_18_	RNA
305	CLONES_TRBTLML_18__4W_TCR-JV_cDNA_34_AGATGTAC_merged_170000.txt	494	11	0.000332517	TGTGCCAGCAGCTTAGGGTCTGTGTGGGAAGATACGCAGTATTTT	EEEEEEEEEEEEEEEEEEEEEEEEEEEEEEEEEEEEEEEEEEEEE	TRBV11-1*00(565.4)		TRBJ2-3*00(220)		531|547|568|0|16||80.0		25|41|69|29|45||80.0												TGTGCCAGCAGCTTAGGGTCTGTGTGGGAAGATACGCAGTATTTT	36								CASSLGSVWEDTQYF		:::::::::0:-1:16:::::29:-5:45:::	TLML_18_	RNA
307	CLONES_TRBTLML_18__4W_TCR-JV_cDNA_34_AGATGTAC_merged_170000.txt	496	11	0.000332517	TGCGCCAGCAGCTCGGGGGTGGACCTAACCGGGGAGCTGTTTTTT	EEEEEEEEEEEEEEEEEEEEEEEEEEEEEEEEEEEEEEEEEEEEE	TRBV5-1*00(323.5)	TRBD1*00(25)	TRBJ2-2*00(230)		554|567|590|0|13||65.0	18|23|36|14|19||25.0	25|43|71|27|45||90.0												TGCGCCAGCAGCTCGGGGGTGGACCTAACCGGGGAGCTGTTTTTT	36								CASSSGVDLTGELFF		:::::::::0:-3:13:14:-6:-1:19:27:-5:45:::	TLML_18_	RNA
308	CLONES_TRBTLML_18__4W_TCR-JV_cDNA_34_AGATGTAC_merged_170000.txt	502	11	0.000332517	TGTGCCATCCGCCGACAGGGGAACACCGGGGAGCTGTTTTTT	NNNNNNNNNNNNNNNNNNNNNNNNNNNNNNNNNNNNNEEEEE	TRBV10-3*00(432.3)	TRBD1*00(35)	TRBJ2-2*00(250)		533|542|570|0|9||45.0	14|21|36|13|20||35.0	21|43|71|20|42||110.0												TGTGCCATCCGCCGACAGGGGAACACCGGGGAGCTGTTTTTT	36								CAIRRQGNTGELFF		:::::::::0:-8:9:13:-2:-3:20:20:-1:42:::	TLML_18_	RNA
309	CLONES_TRBTLML_18__4W_TCR-JV_cDNA_34_AGATGTAC_merged_170000.txt	503	11	0.000332517	TGTGCCAGCAGCTTAGGGACAGCGAACAATGAGCAGTTCTTC	EEEEEEEEEEEEEEEEEEEEEEEEEEEEEEEEEEEEEEEEEE	TRBV7-8*00(331.8)	TRBD1*00(30)	TRBJ2-1*00(225)		567|583|604|0|16||80.0	13|19|36|16|22||30.0	25|42|70|25|42||85.0												TGTGCCAGCAGCTTAGGGACAGCGAACAATGAGCAGTTCTTC	36								CASSLGTANNEQFF		:::::::::0:-1:16:16:-1:-5:22:25:-5:42:::	TLML_18_	RNA
310	CLONES_TRBTLML_18__4W_TCR-JV_cDNA_34_AGATGTAC_merged_170000.txt	504	11	0.000332517	TGTGCCAGCAGCCCCAGGGTCGGGGATTCACCCCTCCACTTT	EEEEEEEEEEEEEEEEEEEEEEEEEEEEEEEEEEEEEEEEEE	TRBV3-1*00(722.1)	TRBD1*00(25)	TRBJ1-6*00(209)		543|556|580|0|13||65.0	16|21|36|14|19||25.0	28|45|73|25|42||85.0												TGTGCCAGCAGCCCCAGGGTCGGGGATTCACCCCTCCACTTT	36								CASSPRVGDSPLHF		:::::::::0:-4:13:14:-4:-3:19:25:-8:42:::	TLML_18_	RNA
311	CLONES_TRBTLML_18__4W_TCR-JV_cDNA_34_AGATGTAC_merged_170000.txt	505	11	0.000332517	TGTGCCAGCAGCCGGACTAGCGGGTTCCATGAGCAGTTCTTC	EEEEEEEEEEEEEEEEEEEEEEEEEEEEEEEEEEEEEEEEEE	TRBV6-1*00(215),TRBV6-5*00(215),TRBV6-3*00(199),TRBV6-6*00(199),TRBV6-8*00(199)	TRBD2*00(55)	TRBJ2-1*00(210)		516|527|553|0|11||55.0;519|530|556|0|11||55.0;516|527|553|0|11||55.0;516|527|553|0|11||55.0;512|523|549|0|11||55.0	17|28|48|13|24||55.0	28|42|70|28|42||70.0												TGTGCCAGCAGCCGGACTAGCGGGTTCCATGAGCAGTTCTTC	36								CASSRTSGFHEQFF		:::::::::0:-6:11:13:-1:-4:24:28:-8:42:::	TLML_18_	RNA
312	CLONES_TRBTLML_18__4W_TCR-JV_cDNA_34_AGATGTAC_merged_170000.txt	506	11	0.000332517	TGTGCCAGCAGGCATAAGACAGGGGAGGAGACCCAGTACTTC	EEEEEEEEEEEEEEEEEEEEEEEEEEEEEEEEEEEEEEEEEE	TRBV12-3*00(453.1),TRBV12-4*00(453.1)	TRBD1*00(40)	TRBJ2-5*00(212.1)		530|541|567|0|11||55.0;530|541|567|0|11||55.0	14|22|36|17|25||40.0	25|40|68|27|42||75.0												TGTGCCAGCAGGCATAAGACAGGGGAGGAGACCCAGTACTTC	36								CASRHKTGEETQYF		:::::::::0:-6:11:17:-2:-2:25:27:-5:42:::	TLML_18_	RNA
313	CLONES_TRBTLML_18__4W_TCR-JV_cDNA_34_AGATGTAC_merged_170000.txt	509	11	0.000332517	TGCAGTGCTAGGGATCCTGGAGAGGTCTACGAGCAGTACTTC	EEEEEEEEEEEEEEEEEEEEEEEEEEEEEEEEEEEEEEEEEE	TRBV20-1*00(686)		TRBJ2-7*00(220)		759|775|793|0|16|SA770G|64.0		23|39|67|26|42||80.0												TGCAGTGCTAGGGATCCTGGAGAGGTCTACGAGCAGTACTTC	36								CSARDPGEVYEQYF		:::::::::0:2:16:::::26:-3:42:::	TLML_18_	RNA
314	CLONES_TRBTLML_18__4W_TCR-JV_cDNA_34_AGATGTAC_merged_170000.txt	510	11	0.000332517	TGCAGTGCTAGGGAAAAGGGGCACTACAATGAGCAGTTCTTC	EEEEEEEEEEEEEEEEEEEEEEEEEEEEEEEEEEEEEEEEEE	TRBV20-1*00(703.1)	TRBD1*00(25)	TRBJ2-1*00(185)		759|770|793|0|11||55.0	17|22|36|16|21||25.0	23|42|70|23|42||95.0												TGCAGTGCTAGGGAAAAGGGGCACTACAATGAGCAGTTCTTC	36								CSAREKGHYNEQFF		:::::::::0:-3:11:16:-5:-2:21:23:-3:42:::	TLML_18_	RNA
315	CLONES_TRBTLML_18__4W_TCR-JV_cDNA_34_AGATGTAC_merged_170000.txt	511	11	0.000332517	TGCAGTGCTAGAGGACTAGAAAGGCGCAATGAGCAGTTCTTC	EEEEEEEEEEEEEEEEEEEEEEEEEEEEEEEEEEEEEEEEEE	TRBV20-1*00(668.5)	TRBD2*00(30)	TRBJ2-1*00(220)		759|772|793|0|13||65.0	18|24|48|13|19||30.0	26|42|70|26|42||80.0												TGCAGTGCTAGAGGACTAGAAAGGCGCAATGAGCAGTTCTTC	36								CSARGLERRNEQFF		:::::::::0:-1:13:13:-2:-8:19:26:-6:42:::	TLML_18_	RNA
316	CLONES_TRBTLML_18__4W_TCR-JV_cDNA_34_AGATGTAC_merged_170000.txt	512	11	0.000332517	TGCAGTGCCATACTAGCGGCAATCACAGATACGCAGTATTTT	EEEEEEEEEEEEEEEEEEEEEEEEEEEEEEEEEEEEEEEEEE	TRBV20-1*00(790)	TRBD2*00(40)	TRBJ2-3*00(193.5)		759|767|793|0|8||40.0	19|27|48|11|19||40.0	22|41|69|23|42||95.0												TGCAGTGCCATACTAGCGGCAATCACAGATACGCAGTATTTT	36								CSAILAAITDTQYF		:::::::::0:-6:8:11:-3:-5:19:23:-2:42:::	TLML_18_	RNA
317	CLONES_TRBTLML_18__4W_TCR-JV_cDNA_34_AGATGTAC_merged_170000.txt	513	11	0.000332517	TGCAGCGTTTACACTCCTGGTACTAGCGCAATGGAGTTCTTC	EEEEEEEEEEEEEEEEEEEEEEEEEEEEEEEEEEEEEEEEEE	TRBV29-1*00(504.3)	TRBD2*00(38)	TRBJ2-1*00(178.5)		700|709|734|0|9||45.0	12|26|48|14|28|SC15TSG18T|38.0	34|42|70|34|42||40.0												TGCAGCGTTTACACTCCTGGTACTAGCGCAATGGAGTTCTTC	36								CSVYTPGTSAMEFF		:::::::::0:-5:9:14:4:-6:28:34:-14:42:::	TLML_18_	RNA
318	CLONES_TRBTLML_18__4W_TCR-JV_cDNA_34_AGATGTAC_merged_170000.txt	517	11	0.000332517	TGTGCCTGGAGTATGTCCTATTCCTACGAGCAGTACTTC	EEEEEEEEEEEEEEEEEEEEEEEEEEEEEEEEEEEEEEE	TRBV30*00(667.1)	TRBD1*00(25)	TRBJ2-7*00(230)		787|799|821|0|12||60.0	6|11|36|13|18||25.0	21|39|67|21|39||90.0												TGTGCCTGGAGTATGTCCTATTCCTACGAGCAGTACTTC	36								CAWSMSYSYEQYF		:::::::::0:-2:12:13:6:-13:18:21:-1:39:::	TLML_18_	RNA
319	CLONES_TRBTLML_18__4W_TCR-JV_cDNA_34_AGATGTAC_merged_170000.txt	518	11	0.000332517	TGTGCCTGGAATATAGGGATAGGCTACGAGCAGTACTTC	EEEEEEEEEEEEEEEEEEEEEEEEEEEEEEEEEEEEEEA	TRBV30*00(1098.5)		TRBJ2-7*00(100)		787|797|821|0|10||50.0		23|39|67|23|39||80.0												TGTGCCTGGAATATAGGGATAGGCTACGAGCAGTACTTC	32								CAWNIGIGYEQYF		:::::::::0:-4:10:::::23:-3:39:::	TLML_18_	RNA
321	CLONES_TRBTLML_18__4W_TCR-JV_cDNA_34_AGATGTAC_merged_170000.txt	521	11	0.000332517	TGTGCCAGCCGGACAGGGGGAGTCAACGAGCAGTACTTC	EEEEEEENNNNNNNNNNNNNNNNNNNNNNNEEEEEEEEE	TRBV27*00(586.7)	TRBD1*00(50)	TRBJ2-7*00(207.1)		556|565|593|0|9||45.0	13|23|36|10|20||50.0	25|39|67|25|39||70.0												TGTGCCAGCCGGACAGGGGGAGTCAACGAGCAGTACTTC	36								CASRTGGVNEQYF		:::::::::0:-8:9:10:-1:-1:20:25:-5:39:::	TLML_18_	RNA
322	CLONES_TRBTLML_18__4W_TCR-JV_cDNA_34_AGATGTAC_merged_170000.txt	522	11	0.000332517	TGTGCCAGCAGTTTAGCGGGCGGCTACGAGCAGTACTTC	EEEEEEEEEEEEEEEEEEEEEEEEEEEEEEEEEEEEEEE	TRBV28*00(310)	TRBD1*00(25),TRBD2*00(25)	TRBJ2-7*00(220)		564|579|601|0|15||75.0	20|25|36|17|22||25.0;23|28|48|15|20||25.0	23|39|67|23|39||80.0												TGTGCCAGCAGTTTAGCGGGCGGCTACGAGCAGTACTTC	36								CASSLAGGYEQYF		:::::::::0:-2:15:17:-8:1:22:23:-3:39:::	TLML_18_	RNA
323	CLONES_TRBTLML_18__4W_TCR-JV_cDNA_34_AGATGTAC_merged_170000.txt	523	11	0.000332517	TGTGCCAGCAGTTACTCATCCTACAATGAGCAGTTCTTC	EEEEEEEEEEEEEEEEEEEEEEEEEEEEEEEEEEEEEEE	TRBV6-5*00(468.2)		TRBJ2-1*00(245)		519|536|556|0|17||85.0		21|42|70|18|39||105.0												TGTGCCAGCAGTTACTCATCCTACAATGAGCAGTTCTTC	36								CASSYSSYNEQFF		:::::::::0:0:17:::::18:-1:39:::	TLML_18_	RNA
324	CLONES_TRBTLML_18__4W_TCR-JV_cDNA_34_AGATGTAC_merged_170000.txt	524	11	0.000332517	TGTGCCAGCAGCTTATATCCCGGCACTGAAGCTTTCTTT	EEEEEEEEEEEEEEEEEEEEEEEEEEEEEEEEEEEEEEE	TRBV7-3*00(566.1)	TRBD1*00(30),TRBD2*00(30)	TRBJ1-1*00(134.4)		540|555|577|0|15||75.0	8|14|36|17|23||30.0;12|18|48|17|23||30.0	24|40|68|23|39||80.0												TGTGCCAGCAGCTTATATCCCGGCACTGAAGCTTTCTTT	36								CASSLYPGTEAFF		:::::::::0:-2:15:17:4:-10:23:23:-4:39:::	TLML_18_	RNA
325	CLONES_TRBTLML_18__4W_TCR-JV_cDNA_34_AGATGTAC_merged_170000.txt	525	11	0.000332517	TGTGCCAGCAGCCAAGACCCTCGGACTTGGACCACCTTC	EEEEEEEEEEEEEEEEEEEEEEEEEEEEEEEEEEEEEEE	TRBV3-1*00(621.8)	TRBD2*00(25)	TRBJ2-1*00(160)		543|560|580|0|17||85.0	0|5|48|17|22||25.0	38|42|70|35|39||20.0												TGTGCCAGCAGCCAAGACCCTCGGACTTGGACCACCTTC	36								CASSQDPRTWTTF		:::::::::0:0:17:17:16:-27:22:35:-18:39:::	TLML_18_	RNA
326	CLONES_TRBTLML_18__4W_TCR-JV_cDNA_34_AGATGTAC_merged_170000.txt	528	11	0.000332517	TGTGCCAGCAGTCCAGTCTATGAAAAACTGTTTTTT	EEEEEEEEEEEEEEEEEEEEEEEEEEEEEEEEEEEE	TRBV28*00(487.3)		TRBJ1-4*00(222.6)		564|576|601|0|12||60.0		26|43|71|19|36||85.0												TGTGCCAGCAGTCCAGTCTATGAAAAACTGTTTTTT	36								CASSPVYEKLFF		:::::::::0:-5:12:::::19:-6:36:::	TLML_18_	RNA
327	CLONES_TRBTLML_18__4W_TCR-JV_cDNA_34_AGATGTAC_merged_170000.txt	529	11	0.000332517	TGTGCCAGCAGCTCGGGGGATCAGCCCCAGCATTTT	EEEEEEEEEEEEEEEEEEEEEEEEEEEEEEEEEEEE	TRBV13*00(307.3)	TRBD1*00(25)	TRBJ1-5*00(225)		567|580|604|0|13||65.0	18|23|36|14|19||25.0	25|42|70|19|36||85.0												TGTGCCAGCAGCTCGGGGGATCAGCCCCAGCATTTT	36								CASSSGDQPQHF		:::::::::0:-4:13:14:-6:-1:19:19:-5:36:::	TLML_18_	RNA
328	CLONES_TRBTLML_18__4W_TCR-JV_cDNA_34_AGATGTAC_merged_170000.txt	532	11	0.000332517	TGTGCCAGCGGCCTCACAGATACGCAGTATTTT	EEEEEEEEEEEEEEEEEEEEEEEEEEEEEEEEE	TRBV28*00(478.6)		TRBJ2-3*00(235)		564|573|601|0|9||45.0		22|41|69|14|33||95.0												TGTGCCAGCGGCCTCACAGATACGCAGTATTTT	36								CASGLTDTQYF		:::::::::0:-8:9:::::14:-2:33:::	TLML_18_	RNA
329	CLONES_TRBTLML_18__4W_TCR-JV_cDNA_34_AGATGTAC_merged_170000.txt	533	11	0.000332517	TGTGCCAGCAGGGGACAGGTTGGCTACACCTTC	EEEEEEEEEEEEEEEEEEEEEEEEEEEEEEEEE	TRBV6-1*00(412.1)	TRBD1*00(40)	TRBJ1-2*00(205)		516|527|553|0|11||55.0	12|20|36|11|19||40.0	27|40|68|20|33||65.0												TGTGCCAGCAGGGGACAGGTTGGCTACACCTTC	36								CASRGQVGYTF		:::::::::0:-6:11:11:0:-4:19:20:-7:33:::	TLML_18_	RNA
330	CLONES_TRBTLML_18__4W_TCR-JV_cDNA_34_AGATGTAC_merged_170000.txt	539	10	0.000302288	TGTGCCAGCAGTTTGGGCCCGTCGGATAGCGGGCAGGTTGTAGGGGAGACCCAGTACTTC	EEEEEEEEEEEEEEEEEEEEEEEEEEEEEEEEEEEEEEEEEEEEEEEEEEEEEEEEEEEE	TRBV28*00(253.6)	TRBD2*00(35)	TRBJ2-5*00(215)		564|578|601|0|14||70.0	21|28|48|26|33||35.0	25|40|68|45|60||75.0												TGTGCCAGCAGTTTGGGCCCGTCGGATAGCGGGCAGGTTGTAGGGGAGACCCAGTACTTC	36								CASSLGPSDSGQVVGETQYF		:::::::::0:-3:14:26:-5:-4:33:45:-5:60:::	TLML_18_	RNA
331	CLONES_TRBTLML_18__4W_TCR-JV_cDNA_34_AGATGTAC_merged_170000.txt	541	10	0.000302288	TGTGCCACCAGCACCTATCCCCCCGGACTAGCGGGAGTCAATACGCAGTATTTT	EEEEEEEEEEEEEEEEEEEEEEEEEEEEEEEEEEEEEEEEEEEEEEEEEEEEEE	TRBV15*00(155.6)	TRBD2*00(69)	TRBJ2-3*00(210)		552|565|589|0|13||65.0	13|30|48|20|37|SG16C|69.0	27|41|69|40|54||70.0												TGTGCCACCAGCACCTATCCCCCCGGACTAGCGGGAGTCAATACGCAGTATTTT	36								CATSTYPPGLAGVNTQYF		:::::::::0:-4:13:20:3:-2:37:40:-7:54:::	TLML_18_	RNA
332	CLONES_TRBTLML_18__4W_TCR-JV_cDNA_34_AGATGTAC_merged_170000.txt	543	10	0.000302288	TGTGCCAGCAGTTCCGCTACTGACCTTAACACCCATGGGGAGCAGTTCTTC	EEEEEEEEEEEEEEEEEEEEEEEEEEEEEEEEEEEEEEEEEEEEEEEEEEE	TRBV27*00(527.7)	TRBD2*00(30)	TRBJ2-1*00(172.2)		556|569|593|0|13||65.0	5|11|48|13|19||30.0	30|42|70|39|51||60.0												TGTGCCAGCAGTTCCGCTACTGACCTTAACACCCATGGGGAGCAGTTCTTC	36								CASSSATDLNTHGEQFF		:::::::::0:-4:13:13:11:-21:19:39:-10:51:::	TLML_18_	RNA
333	CLONES_TRBTLML_18__4W_TCR-JV_cDNA_34_AGATGTAC_merged_170000.txt	544	10	0.000302288	TGTGCCAGCAGCTCACAAAGAGATTTGCGGGGGCGCCATGAGCAGTTCTTC	EEEEEEEEEEEEEEEEEEEEEEEEEEEEEEEEEEEEEEEEEEEEEEEEEEE	TRBV7-2*00(411.5)	TRBD1*00(45)	TRBJ2-1*00(180)		580|593|617|0|13||65.0	18|27|36|28|37||45.0	28|42|70|37|51||70.0												TGTGCCAGCAGCTCACAAAGAGATTTGCGGGGGCGCCATGAGCAGTTCTTC	36								CASSSQRDLRGRHEQFF		:::::::::0:-4:13:28:-6:3:37:37:-8:51:::	TLML_18_	RNA
334	CLONES_TRBTLML_18__4W_TCR-JV_cDNA_34_AGATGTAC_merged_170000.txt	545	10	0.000302288	TGTGCCAGCAGCGTAGGGACTAGCGGGAGCTTCACAGATACGCAGTATTTT	EEEEEEEEEEEEEEEEEEEEEEEEEEEEEEEEEEEEEEEEEEEEEEEEEEE	TRBV9*00(267)	TRBD2*00(65)	TRBJ2-3*00(230.6)		559|575|595|0|16||80.0	17|30|48|16|29||65.0	22|41|69|32|51||95.0												TGTGCCAGCAGCGTAGGGACTAGCGGGAGCTTCACAGATACGCAGTATTTT	36								CASSVGTSGSFTDTQYF		:::::::::0:0:16:16:-1:-2:29:32:-2:51:::	TLML_18_	RNA
335	CLONES_TRBTLML_18__4W_TCR-JV_cDNA_34_AGATGTAC_merged_170000.txt	546	10	0.000302288	TGTGCCAGCAGCGCTCACCCGGGACTAGCGGGAGTCAATGAGCAGTTCTTC	EEEEEEEEEEEEEEEEEEEEEEEEEEEEEEEEEEEEEEEEEEEEEEEEEEE	TRBV7-6*00(241.3)	TRBD2*00(85)	TRBJ2-1*00(199)		576|588|613|0|12||60.0	13|30|48|17|34||85.0	26|42|70|35|51||80.0												TGTGCCAGCAGCGCTCACCCGGGACTAGCGGGAGTCAATGAGCAGTTCTTC	36								CASSAHPGLAGVNEQFF		:::::::::0:-5:12:17:3:-2:34:35:-6:51:::	TLML_18_	RNA
336	CLONES_TRBTLML_18__4W_TCR-JV_cDNA_34_AGATGTAC_merged_170000.txt	551	10	0.000302288	TGTGCCAGCAGTGTCGGACTAGCGGGGCGCGGGGATACGCAGTATTTT	EEEEEEEEEEEEEEEEEEEEEEEEEEEEEEEEEEEEEEEEEEEEEEEE	TRBV2*00(207)	TRBD2*00(55)	TRBJ2-3*00(213.4)		518|531|555|0|13||65.0	17|28|48|15|26||55.0	26|41|69|33|48||75.0												TGTGCCAGCAGTGTCGGACTAGCGGGGCGCGGGGATACGCAGTATTTT	36								CASSVGLAGRGDTQYF		:::::::::0:-4:13:15:-1:-4:26:33:-6:48:::	TLML_18_	RNA
337	CLONES_TRBTLML_18__4W_TCR-JV_cDNA_34_AGATGTAC_merged_170000.txt	552	10	0.000302288	TGTGCCAGCAGAGAGAGACTAGCGGGGTTCCAAGAGACCCAGTACTTC	EEEEEEEEEEEEEEEEEEEEEEEEEEEEEEEEEEEEEEEEEEEEEEEE	TRBV27*00(442)	TRBD2*00(45)	TRBJ2-5*00(144.8)		556|567|593|0|11||55.0	18|27|48|16|25||45.0	17|40|68|25|48|SA20T|99.0												TGTGCCAGCAGAGAGAGACTAGCGGGGTTCCAAGAGACCCAGTACTTC	36								CASRERLAGFQETQYF		:::::::::0:-6:11:16:-2:-5:25:25:3:48:::	TLML_18_	RNA
338	CLONES_TRBTLML_18__4W_TCR-JV_cDNA_34_AGATGTAC_merged_170000.txt	554	10	0.000302288	TGCGCCAGCAGCCAAGATGACTTGGGCAGAATCTACGAGCAGTACTTC	EEEEEEEEEEEEEEEEEEEEEEEEEEEEEEEEEEEEEEEEEEEEEEEE	TRBV4-1*00(210),TRBV4-3*00(194)		TRBJ2-7*00(220)		537|555|574|0|18||90.0;537|555|574|0|18||90.0		23|39|67|32|48||80.0												TGCGCCAGCAGCCAAGATGACTTGGGCAGAATCTACGAGCAGTACTTC	36								CASSQDDLGRIYEQYF		:::::::::0:1:18:::::32:-3:48:::	TLML_18_	RNA
339	CLONES_TRBTLML_18__4W_TCR-JV_cDNA_34_AGATGTAC_merged_170000.txt	555	10	0.000302288	TGCGCCAGCAGATACGGCCGGACAGGAGATGTAAACATTCAGTACTTC	EEEEEEEEEEEEEEEEEEEEEEEEEEEEEEEEEEEEEEEEEEEEEEEE	TRBV5-1*00(404.5)	TRBD1*00(35)	TRBJ2-4*00(220)		554|565|590|0|11||55.0	13|20|36|19|26||35.0	26|42|70|32|48||80.0												TGCGCCAGCAGATACGGCCGGACAGGAGATGTAAACATTCAGTACTTC	36								CASRYGRTGDVNIQYF		:::::::::0:-5:11:19:-1:-4:26:32:-6:48:::	TLML_18_	RNA
340	CLONES_TRBTLML_18__4W_TCR-JV_cDNA_34_AGATGTAC_merged_170000.txt	556	10	0.000302288	TGCAGTGCTAGAAGACTACCGGGCGGGGGACAAGAGACCCAGTACTTC	EEEEEEEEEEEEEEEEEEEEEEEEEEEEEEEEEEEEEEEEEEEEEEEE	TRBV20-1*00(605)	TRBD2*00(38)	TRBJ2-5*00(195)		759|771|793|0|12||60.0	18|32|48|13|27|SG23CSA28C|38.0	22|40|68|30|48||90.0												TGCAGTGCTAGAAGACTACCGGGCGGGGGACAAGAGACCCAGTACTTC	36								CSARRLPGGGQETQYF		:::::::::0:-2:12:13:-2:0:27:30:-2:48:::	TLML_18_	RNA
341	CLONES_TRBTLML_18__4W_TCR-JV_cDNA_34_AGATGTAC_merged_170000.txt	559	10	0.000302288	TGTGCCAGTAGCCGGACTAGCGGGATTTACAATGAGCAGTTCTTC	EEEEEEEEEEEEEEEEEEEEEEEEEEEEEEEEEEEEEEEEEEEEE	TRBV19*00(516.2)	TRBD2*00(60)	TRBJ2-1*00(230)		559|570|596|0|11||55.0	17|29|48|13|25||60.0	24|42|70|27|45||90.0												TGTGCCAGTAGCCGGACTAGCGGGATTTACAATGAGCAGTTCTTC	36								CASSRTSGIYNEQFF		:::::::::0:-6:11:13:-1:-3:25:27:-4:45:::	TLML_18_	RNA
342	CLONES_TRBTLML_18__4W_TCR-JV_cDNA_34_AGATGTAC_merged_170000.txt	560	10	0.000302288	TGTGCCAGCAGTCCCCTGGGCGAGAGCAATCAGCCCCAGCATTTT	EEEEEEEEEEEEEEEEEEEEEEEEEEEEEEEEEEEEEEEEEEEEE	TRBV6-5*00(551.8)	TRBD1*00(30)	TRBJ1-5*00(245)		519|531|556|0|12||60.0	2|8|36|12|18||30.0	21|42|70|24|45||105.0												TGTGCCAGCAGTCCCCTGGGCGAGAGCAATCAGCCCCAGCATTTT	36								CASSPLGESNQPQHF		:::::::::0:-5:12:12:10:-16:18:24:-1:45:::	TLML_18_	RNA
343	CLONES_TRBTLML_18__4W_TCR-JV_cDNA_34_AGATGTAC_merged_170000.txt	561	10	0.000302288	TGTGCCAGCAGTGAAGGGACAGCGTCCTACAATGAGCAGTTCTTC	EEEEEEEEEEEEEEEEEEEEEEEEEEEEEEEEEEEEEEEEEEEEE	TRBV2*00(578.4)	TRBD1*00(30)	TRBJ2-1*00(203)		518|534|555|0|16||80.0	13|19|36|16|22||30.0	21|42|70|24|45||105.0												TGTGCCAGCAGTGAAGGGACAGCGTCCTACAATGAGCAGTTCTTC	36								CASSEGTASYNEQFF		:::::::::0:-1:16:16:-1:-5:22:24:-1:45:::	TLML_18_	RNA
344	CLONES_TRBTLML_18__4W_TCR-JV_cDNA_34_AGATGTAC_merged_170000.txt	562	10	0.000302288	TGTGCCAGCAGTATCTACTCCGGCGGGGCAGATACGCAGTATTTT	EEEEEEEEEEEEEEEEEEEEEEEEEEEEEEEEEEEEEEEEEEEEE	TRBV27*00(520)	TRBD2*00(25)	TRBJ2-3*00(225)		556|568|593|0|12||60.0	23|28|48|22|27||25.0	24|41|69|28|45||85.0												TGTGCCAGCAGTATCTACTCCGGCGGGGCAGATACGCAGTATTTT	36								CASSIYSGGADTQYF		:::::::::0:-5:12:22:-7:-4:27:28:-4:45:::	TLML_18_	RNA
345	CLONES_TRBTLML_18__4W_TCR-JV_cDNA_34_AGATGTAC_merged_170000.txt	563	10	0.000302288	TGTGCCAGCAGCTTCGGGGATATCCTGAACACTGAAGCTTTCTTT	EEEEEEEEEEEEEEEEEEEEEEEEEEEEEEEEEEEEEEEEEEEEE	TRBV9*00(415.4)		TRBJ1-1*00(247.2)		559|571|595|0|12||60.0		20|40|68|25|45||100.0												TGTGCCAGCAGCTTCGGGGATATCCTGAACACTGAAGCTTTCTTT	36								CASSFGDILNTEAFF		:::::::::0:-4:12:::::25:0:45:::	TLML_18_	RNA
346	CLONES_TRBTLML_18__4W_TCR-JV_cDNA_34_AGATGTAC_merged_170000.txt	564	10	0.000302288	TGTGCCAGCAGCTTGGAGTTAAGGGGATTCACTGAAGCTTTCTTT	EEEEEEEEEEEEEEEEEEEEEEEEEEEEEEEEEEEEEEEEEEEEE	TRBV5-4*00(442)	TRBD1*00(25)	TRBJ1-1*00(220)		549|565|585|0|16||80.0	17|22|36|21|26||25.0	24|40|68|29|45||80.0												TGTGCCAGCAGCTTGGAGTTAAGGGGATTCACTGAAGCTTTCTTT	36								CASSLELRGFTEAFF		:::::::::0:0:16:21:-5:-2:26:29:-4:45:::	TLML_18_	RNA
347	CLONES_TRBTLML_18__4W_TCR-JV_cDNA_34_AGATGTAC_merged_170000.txt	565	10	0.000302288	TGTGCCAGCAGCTTACTAGCGGGAGGGCGTGTCGAGCAGTACTTC	EEEEEEEEEEEEEEEEEEEEEEEEEEEEEEEEEEEEEEEEEEEEE	TRBV7-9*00(805)	TRBD2*00(65)	TRBJ2-7*00(205)		556|571|593|0|15||75.0	20|33|48|15|28||65.0	26|39|67|32|45||65.0												TGTGCCAGCAGCTTACTAGCGGGAGGGCGTGTCGAGCAGTACTTC	36								CASSLLAGGRVEQYF		:::::::::0:-2:15:15:-4:1:28:32:-6:45:::	TLML_18_	RNA
348	CLONES_TRBTLML_18__4W_TCR-JV_cDNA_34_AGATGTAC_merged_170000.txt	566	10	0.000302288	TGTGCCAGCAGCTCTCCACGACAGGGAGGCCACGAGCAGTACTTC	EEEEEEEEEEEEEEEEEEEEEEEEEEEEEEEEEEEEEEEEEEEEE	TRBV7-9*00(802.3)	TRBD1*00(35),TRBD2*00(30)	TRBJ2-7*00(115.5)		556|569|593|0|13||65.0	14|21|36|19|26||35.0;25|31|48|23|29||30.0	25|39|67|31|45||70.0												TGTGCCAGCAGCTCTCCACGACAGGGAGGCCACGAGCAGTACTTC	36								CASSSPRQGGHEQYF		:::::::::0:-4:13:19:-2:-3:26:31:-5:45:::	TLML_18_	RNA
349	CLONES_TRBTLML_18__4W_TCR-JV_cDNA_34_AGATGTAC_merged_170000.txt	567	10	0.000302288	TGTGCCAGCAGCTCCCTTGGGGGAGGCCCCAATGAGCAGTTCTTC	EEEEEEEEEEEEEEEEEEEEEEEEEEEEEEEEEEEEEEEEEEEEE	TRBV5-6*00(369.7),TRBV5-5*00(353.7),TRBV5-7*00(353.7)	TRBD2*00(30)	TRBJ2-1*00(196.6)		550|563|586|0|13||65.0;549|562|585|0|13||65.0;551|564|587|0|13||65.0	25|31|48|20|26||30.0	26|42|70|29|45||80.0												TGTGCCAGCAGCTCCCTTGGGGGAGGCCCCAATGAGCAGTTCTTC	36								CASSSLGGGPNEQFF		:::::::::0:-3:13:20:-9:-1:26:29:-6:45:::	TLML_18_	RNA
350	CLONES_TRBTLML_18__4W_TCR-JV_cDNA_34_AGATGTAC_merged_170000.txt	568	10	0.000302288	TGTGCCAGCAGCACACGACTAGCGGGCACAGATACGCAGTATTTT	NNNNNNNNNNNNNNNNNNNNNNNNEEEEEEEEEEEEEEEEEEEEE	TRBV7-2*00(995.4)	TRBD2*00(45)	TRBJ2-3*00(235.2)		580|592|617|0|12||60.0	18|27|48|16|25||45.0	21|41|69|25|45||100.0												TGTGCCAGCAGCACACGACTAGCGGGCACAGATACGCAGTATTTT	36								CASSTRLAGTDTQYF		:::::::::0:-5:12:16:-2:-5:25:25:-1:45:::	TLML_18_	RNA
351	CLONES_TRBTLML_18__4W_TCR-JV_cDNA_34_AGATGTAC_merged_170000.txt	570	10	0.000302288	TGCGCCAGCAGCTTCGCACTTACGAACACCGGGGAGCTGTTTTTT	EEEEEEEEEEEEEEEEEEEEEEEEEEEEEEEEEEEEEEEEEEEEE	TRBV5-1*00(471.3)		TRBJ2-2*00(187.5)		554|568|590|0|14||70.0		20|43|71|22|45||115.0												TGCGCCAGCAGCTTCGCACTTACGAACACCGGGGAGCTGTTTTTT	36								CASSFALTNTGELFF		:::::::::0:-2:14:::::22:0:45:::	TLML_18_	RNA
352	CLONES_TRBTLML_18__4W_TCR-JV_cDNA_34_AGATGTAC_merged_170000.txt	577	10	0.000302288	TGTGCCAGTAGTCCGGGACTAGCGACCTACGAGCAGTACTTC	EEEEEEEEEEEEEEEEEEEEEEEEEEEEEEEEEEEEEEEEEE	TRBV19*00(309.7)	TRBD2*00(60)	TRBJ2-7*00(225)		559|571|596|0|12||60.0	14|26|48|12|24||60.0	22|39|67|25|42||85.0												TGTGCCAGTAGTCCGGGACTAGCGACCTACGAGCAGTACTTC	36								CASSPGLATYEQYF		:::::::::0:-5:12:12:2:-6:24:25:-2:42:::	TLML_18_	RNA
353	CLONES_TRBTLML_18__4W_TCR-JV_cDNA_34_AGATGTAC_merged_170000.txt	578	10	0.000302288	TGTGCCAGTAAACTAGCGGGAGCCTTGAATGAGCAGTTCTTC	EEEEEEEEEEEEEEEEEEEEEEEEEEEEEEEEEEEEEEEEEE	TRBV19*00(307.5)	TRBD2*00(55)	TRBJ2-1*00(215)		559|569|596|0|10||50.0	19|30|48|11|22||55.0	27|42|70|27|42||75.0												TGTGCCAGTAAACTAGCGGGAGCCTTGAATGAGCAGTTCTTC	36								CASKLAGALNEQFF		:::::::::0:-7:10:11:-3:-2:22:27:-7:42:::	TLML_18_	RNA
354	CLONES_TRBTLML_18__4W_TCR-JV_cDNA_34_AGATGTAC_merged_170000.txt	579	10	0.000302288	TGTGCCAGCAGTTTACTAGCGGGACATTACGAGCAGTACTTC	EEEEEEEEEEEEEEEEEEEEEEEEEEEEEEEEEEEEEEEEEE	TRBV27*00(167.8)	TRBD2*00(45)	TRBJ2-7*00(215)		556|571|593|0|15||75.0	20|29|48|15|24||45.0	24|39|67|27|42||75.0												TGTGCCAGCAGTTTACTAGCGGGACATTACGAGCAGTACTTC	36								CASSLLAGHYEQYF		:::::::::0:-2:15:15:-4:-3:24:27:-4:42:::	TLML_18_	RNA
355	CLONES_TRBTLML_18__4W_TCR-JV_cDNA_34_AGATGTAC_merged_170000.txt	580	10	0.000302288	TGTGCCAGCAGTCTTCCGGGTAGCACAGATACGCAGTATTTT	EEEEEEEEEEEEEEEEEEEEEEEEEEEEEEEEEEEEEEEEEE	TRBV25-1*00(274.5)	TRBD1*00(25),TRBD2*00(25)	TRBJ2-3*00(250)		551|563|588|0|12||60.0	10|15|36|15|20||25.0;14|19|48|15|20||25.0	19|41|69|20|42||110.0												TGTGCCAGCAGTCTTCCGGGTAGCACAGATACGCAGTATTTT	36								CASSLPGSTDTQYF		:::::::::0:-5:12:15:2:-9:20:20:1:42:::	TLML_18_	RNA
356	CLONES_TRBTLML_18__4W_TCR-JV_cDNA_34_AGATGTAC_merged_170000.txt	581	10	0.000302288	TGTGCCAGCAGCCGACAGGGGGCCCACAATGAGCAGTTCTTC	EEEEEEEEEEEEEEEEEEEEEEEEEEEEEEEEEEEEEEEEEE	TRBV3-1*00(458.4)	TRBD1*00(50)	TRBJ2-1*00(225)		543|556|580|0|13||65.0	14|24|36|13|23||50.0	25|42|70|25|42||85.0												TGTGCCAGCAGCCGACAGGGGGCCCACAATGAGCAGTTCTTC	36								CASSRQGAHNEQFF		:::::::::0:-4:13:13:-2:0:23:25:-5:42:::	TLML_18_	RNA
357	CLONES_TRBTLML_18__4W_TCR-JV_cDNA_34_AGATGTAC_merged_170000.txt	582	10	0.000302288	TGTGCCAGCAGCGTTCTAGCGGGAGGGTATGAGCAGTTCTTC	EEEEEEEEEEEEEEEEEEEEEEEEEEEEEEEEEEEEEEEEEE	TRBV9*00(506)	TRBD2*00(60)	TRBJ2-1*00(210)		559|573|595|0|14||70.0	20|32|48|15|27||60.0	28|42|70|28|42||70.0												TGTGCCAGCAGCGTTCTAGCGGGAGGGTATGAGCAGTTCTTC	36								CASSVLAGGYEQFF		:::::::::0:-2:14:15:-4:0:27:28:-8:42:::	TLML_18_	RNA
358	CLONES_TRBTLML_18__4W_TCR-JV_cDNA_34_AGATGTAC_merged_170000.txt	584	10	0.000302288	TGCGCCAGCAGCTTGCGGTTAGGAAATCCTGAAGCTTTCTTT	EEEEEEEEEEEEEEEEEEEEEEEEEEEEEEEEEEEEEEEEEE	TRBV5-1*00(453)		TRBJ1-1*00(210)		554|569|590|0|15||75.0		26|40|68|28|42||70.0												TGCGCCAGCAGCTTGCGGTTAGGAAATCCTGAAGCTTTCTTT	36								CASSLRLGNPEAFF		:::::::::0:-1:15:::::28:-6:42:::	TLML_18_	RNA
359	CLONES_TRBTLML_18__4W_TCR-JV_cDNA_34_AGATGTAC_merged_170000.txt	585	10	0.000302288	TGCGCCAGCAACGGTGTTGTCGAGCAAGAGACCCAGTACTTC	EEEEEEEEEEEEEEEEEEEEEEEEEEEEEEEEEEEEEEEEEE	TRBV5-1*00(540)		TRBJ2-5*00(230)		554|564|590|0|10||50.0		22|40|68|24|42||90.0												TGCGCCAGCAACGGTGTTGTCGAGCAAGAGACCCAGTACTTC	36								CASNGVVEQETQYF		:::::::::0:-6:10:::::24:-2:42:::	TLML_18_	RNA
360	CLONES_TRBTLML_18__4W_TCR-JV_cDNA_34_AGATGTAC_merged_170000.txt	586	10	0.000302288	TGCAGTGCTAGACCCCCTAGCGGGAGTCGCGAGCAGTACTTC	EEEEEEEEEEEEEEEEEEEEEEEEEEEEEEEEEEEEEEEEEE	TRBV20-1*00(285)	TRBD2*00(50)	TRBJ2-7*00(205)		759|771|793|0|12||60.0	20|30|48|16|26||50.0	26|39|67|29|42||65.0												TGCAGTGCTAGACCCCCTAGCGGGAGTCGCGAGCAGTACTTC	36								CSARPPSGSREQYF		:::::::::0:-2:12:16:-4:-2:26:29:-6:42:::	TLML_18_	RNA
361	CLONES_TRBTLML_18__4W_TCR-JV_cDNA_34_AGATGTAC_merged_170000.txt	587	10	0.000302288	TGCAGCGCTATGCCAGGGGCCGATGGAAACACCATATATTTT	EEEEEEEEEEEEEEEEEEEEEEEEEEEEEEEEEEEEEEEEEE	TRBV29-1*00(774.5)	TRBD1*00(30)	TRBJ1-3*00(235)		700|707|734|0|7||35.0	16|22|36|13|19||30.0	23|42|70|23|42||95.0												TGCAGCGCTATGCCAGGGGCCGATGGAAACACCATATATTTT	36								CSAMPGADGNTIYF		:::::::::0:-7:7:13:-4:-2:19:23:-3:42:::	TLML_18_	RNA
362	CLONES_TRBTLML_18__4W_TCR-JV_cDNA_34_AGATGTAC_merged_170000.txt	590	10	0.000302288	TGTGCCAGCAGTTCGAGACGCAATCAGCCCCAGCATTTT	EEEEEEEEEEEEEEEEEEEEEEEEEEEEEEEEEEEEEEE	TRBV27*00(491)		TRBJ1-5*00(240)		556|569|593|0|13||65.0		22|42|70|19|39||100.0												TGTGCCAGCAGTTCGAGACGCAATCAGCCCCAGCATTTT	36								CASSSRRNQPQHF		:::::::::0:-4:13:::::19:-2:39:::	TLML_18_	RNA
363	CLONES_TRBTLML_18__4W_TCR-JV_cDNA_34_AGATGTAC_merged_170000.txt	591	10	0.000302288	TGTGCCAGCAGTGGTCAGGCGAATGAAAAACTGTTTTTT	EEEEEEEEEEEEEEEEEEEEEEEEEEEEEEEEEEEEEEE	TRBV2*00(463.4)		TRBJ1-4*00(230)		518|531|555|0|13||65.0		25|43|71|21|39||90.0												TGTGCCAGCAGTGGTCAGGCGAATGAAAAACTGTTTTTT	36								CASSGQANEKLFF		:::::::::0:-4:13:::::21:-5:39:::	TLML_18_	RNA
364	CLONES_TRBTLML_18__4W_TCR-JV_cDNA_34_AGATGTAC_merged_170000.txt	592	10	0.000302288	TGTGCCAGCAGCTTATTCCCGGGCTACGAGCAGTACTTC	EEEEEEEEEEEEEEEEEEEEEEEEEEEEEEEEEEEEEEE	TRBV7-2*00(335),TRBV7-8*00(303)	TRBD1*00(35),TRBD2*00(35)	TRBJ2-7*00(220)		580|595|617|0|15||75.0;567|582|604|0|15||75.0	8|15|36|16|23||35.0;12|19|48|16|23||35.0	23|39|67|23|39||80.0												TGTGCCAGCAGCTTATTCCCGGGCTACGAGCAGTACTTC	36								CASSLFPGYEQYF		:::::::::0:-2:15:16:4:-9:23:23:-3:39:::	TLML_18_	RNA
365	CLONES_TRBTLML_18__4W_TCR-JV_cDNA_34_AGATGTAC_merged_170000.txt	593	10	0.000302288	TGTGCCAGCAGCCACCCTTGGGCGCCTGAGCAGTTCTTC	EEEEEEEEEEEEEEEEEEEEEEEEEEEEEEEEEEEEEEE	TRBV14*00(908.6)	TRBD1*00(35)	TRBJ2-1*00(205)		516|530|553|0|14||70.0	20|27|36|19|26||35.0	29|42|70|26|39||65.0												TGTGCCAGCAGCCACCCTTGGGCGCCTGAGCAGTTCTTC	36								CASSHPWAPEQFF		:::::::::0:-3:14:19:-8:3:26:26:-9:39:::	TLML_18_	RNA
366	CLONES_TRBTLML_18__4W_TCR-JV_cDNA_34_AGATGTAC_merged_170000.txt	594	10	0.000302288	TGTGCCAGCAGCCAGGAGGCAGTTGCTGAGCAGTTCTTC	EEEEEEEEEEEEEEEEEEEEEEEEEEEEEEEEEEEEEEE	TRBV5-4*00(433)	TRBD2*00(25)	TRBJ2-1*00(197.2)		549|561|585|0|12||60.0	26|31|48|14|19||25.0	29|42|70|26|39||65.0												TGTGCCAGCAGCCAGGAGGCAGTTGCTGAGCAGTTCTTC	36								CASSQEAVAEQFF		:::::::::0:-4:12:14:-10:-1:19:26:-9:39:::	TLML_18_	RNA
367	CLONES_TRBTLML_18__4W_TCR-JV_cDNA_34_AGATGTAC_merged_170000.txt	595	10	0.000302288	TGCAGTGCTAGGGACAGGGTTGGAAACACCATATATTTT	EEEEEEEEEEEEEEEEEEEEEEEEEEEEEEEEEEEEEEE	TRBV20-1*00(901)	TRBD1*00(40)	TRBJ1-3*00(184)		759|770|793|0|11||55.0	13|21|36|11|19||40.0	23|42|70|20|39||95.0												TGCAGTGCTAGGGACAGGGTTGGAAACACCATATATTTT	36								CSARDRVGNTIYF		:::::::::0:-3:11:11:-1:-3:19:20:-3:39:::	TLML_18_	RNA
368	CLONES_TRBTLML_18__4W_TCR-JV_cDNA_34_AGATGTAC_merged_170000.txt	599	10	0.000302288	TGTGCCAGCAGCTTAAGAGGTTACGAGCAGTACTTC	EEEEEEEEEEEEEEEEEEEEEEEEEEEEEEEEEEEE	TRBV7-2*00(485.1)		TRBJ2-7*00(215)		580|595|617|0|15||75.0		24|39|67|21|36||75.0												TGTGCCAGCAGCTTAAGAGGTTACGAGCAGTACTTC	36								CASSLRGYEQYF		:::::::::0:-2:15:::::21:-4:36:::	TLML_18_	RNA
369	CLONES_TRBTLML_18__4W_TCR-JV_cDNA_34_AGATGTAC_merged_170000.txt	600	10	0.000302288	TGTGCCAGCAGCTGGTCCTCCGGCGAGCAGTACTTC	EEEEEEEEEEEEEEEEEEEEEEEEEEEEEEEEEEEE	TRBV5-6*00(494)	TRBD2*00(25)	TRBJ2-7*00(205)		550|563|586|0|13||65.0	1|6|48|16|21||25.0	26|39|67|23|36||65.0												TGTGCCAGCAGCTGGTCCTCCGGCGAGCAGTACTTC	36								CASSWSSGEQYF		:::::::::0:-3:13:16:15:-26:21:23:-6:36:::	TLML_18_	RNA
370	CLONES_TRBTLML_18__4W_TCR-JV_cDNA_34_AGATGTAC_merged_170000.txt	605	10	0.000302288	TGTGCCTTCGAAAGGAACACTGAAGCTTTCTTT	EEEEEEEEEEEEEEEEEEEEEEEEEEEEEEEEE	TRBV30*00(184)		TRBJ1-1*00(235)		787|794|821|0|7||35.0		21|40|68|14|33||95.0												TGTGCCTTCGAAAGGAACACTGAAGCTTTCTTT	36								CAFERNTEAFF		:::::::::0:-7:7:::::14:-1:33:::	TLML_18_	RNA
371	CLONES_TRBTLML_18__4W_TCR-JV_cDNA_34_AGATGTAC_merged_170000.txt	607	10	0.000302288	TGTGCCAGCAGCTTCTCCCATGAGCAGTTCTTC	EEEEEEEEEEEEEEEEEEEEEEEEEEEEEEEEE	TRBV11-2*00(245)		TRBJ2-1*00(210)		522|536|559|0|14||70.0		18|42|70|9|33|SC22TSA25CSA27C|72.0												TGTGCCAGCAGCTTCTCCCATGAGCAGTTCTTC	36								CASSFSHEQFF		:::::::::0:-3:14:::::9:2:33:::	TLML_18_	RNA
372	CLONES_TRBTLML_18__4W_TCR-JV_cDNA_34_AGATGTAC_merged_170000.txt	614	9	0.000272059	TGTGCCAGCAGTTTTCTATCAGGGCCCAGCTCCTACAATGAGCAGTTCTTC	EEEEEEEEEEEEEEEEEEEEEEEEEEEEEEEEEEEEEEEEEEEEEEEEEEE	TRBV28*00(468.3)	TRBD2*00(35)	TRBJ2-1*00(180)		564|578|601|0|14||70.0	28|35|48|20|27||35.0	18|42|70|27|51||120.0												TGTGCCAGCAGTTTTCTATCAGGGCCCAGCTCCTACAATGAGCAGTTCTTC	36								CASSFLSGPSSYNEQFF		:::::::::0:-3:14:20:-12:3:27:27:2:51:::	TLML_18_	RNA
373	CLONES_TRBTLML_18__4W_TCR-JV_cDNA_34_AGATGTAC_merged_170000.txt	615	9	0.000272059	TGTGCCAGCAGTATCCGACTAGCGGGACATTGGTACAATGAGCAGTTCTTC	EEEEEEEEEEEEEEEEEEEEEEEEEEEEEEEEEEEEEEEEEEEEEEEEEEE	TRBV12-3*00(252.2),TRBV12-4*00(252.2)	TRBD2*00(55)	TRBJ2-1*00(230)		530|542|567|0|12||60.0;530|542|567|0|12||60.0	18|29|48|16|27||55.0	24|42|70|33|51||90.0												TGTGCCAGCAGTATCCGACTAGCGGGACATTGGTACAATGAGCAGTTCTTC	36								CASSIRLAGHWYNEQFF		:::::::::0:-5:12:16:-2:-3:27:33:-4:51:::	TLML_18_	RNA
374	CLONES_TRBTLML_18__4W_TCR-JV_cDNA_34_AGATGTAC_merged_170000.txt	616	9	0.000272059	TGTGCCAGCAGCTTAGCCCCGACAGGAGGCCTATACAATGAGCAGTTCTTC	EEEEEEEEEEEEEEEEEEEEEEEEEEEEEEEEEEEEEEEEEEEEEEEEEEE	TRBV7-6*00(303.2),TRBV7-7*00(271.2)	TRBD1*00(34)	TRBJ2-1*00(230)		576|593|613|0|17||85.0;585|602|622|0|17||85.0	14|24|36|20|30|SG20A|34.0	24|42|70|33|51||90.0												TGTGCCAGCAGCTTAGCCCCGACAGGAGGCCTATACAATGAGCAGTTCTTC	36								CASSLAPTGGLYNEQFF		:::::::::0:0:17:20:-2:0:30:33:-4:51:::	TLML_18_	RNA
375	CLONES_TRBTLML_18__4W_TCR-JV_cDNA_34_AGATGTAC_merged_170000.txt	617	9	0.000272059	TGTGCCAGCAGCCCACCCCGCGGGAGGGCCATAGTGGATGAGCAGTTCTTC	EEEEEEEEEEEEEEEEEEEEEEEEEEEEEEEEEEEEEEEEEEEEEEEEEEE	TRBV7-9*00(490)	TRBD2*00(55)	TRBJ2-1*00(210)		556|568|593|0|12||60.0	23|34|48|19|30||55.0	28|42|70|37|51||70.0												TGTGCCAGCAGCCCACCCCGCGGGAGGGCCATAGTGGATGAGCAGTTCTTC	36								CASSPPRGRAIVDEQFF		:::::::::0:-5:12:19:-7:2:30:37:-8:51:::	TLML_18_	RNA
376	CLONES_TRBTLML_18__4W_TCR-JV_cDNA_34_AGATGTAC_merged_170000.txt	620	9	0.000272059	TGCGCCAGCAGTGAGAGGATAGTGGCGGGAGGGCCCTATGAGCAGTTCTTC	EEEEEEEEEEEEEEEEEEEEEEEEEEEEEEEEEEEEEEEEEEEEEEEEEEE	TRBV10-1*00(476.1)	TRBD2*00(65)	TRBJ2-1*00(210)		533|548|570|0|15||75.0	23|36|48|24|37||65.0	28|42|70|37|51||70.0												TGCGCCAGCAGTGAGAGGATAGTGGCGGGAGGGCCCTATGAGCAGTTCTTC	36								CASSERIVAGGPYEQFF		:::::::::0:-2:15:24:-7:4:37:37:-8:51:::	TLML_18_	RNA
377	CLONES_TRBTLML_18__4W_TCR-JV_cDNA_34_AGATGTAC_merged_170000.txt	621	9	0.000272059	TGCAGTGCTAGATGGACCTTGGGACTAGCGGGGTACAATGAGCAGTTCTTC	EEEEEEEEEEEEEEEEEEEEEEEEEEEEEEEEEEEEEEEEEEEEEEEAAAA	TRBV20-1*00(870)	TRBD2*00(60)	TRBJ2-1*00(95)		759|771|793|0|12||60.0	16|28|48|20|32||60.0	24|42|70|33|51||90.0												TGCAGTGCTAGATGGACCTTGGGACTAGCGGGGTACAATGAGCAGTTCTTC	32								CSARWTLGLAGYNEQFF		:::::::::0:-2:12:20:0:-4:32:33:-4:51:::	TLML_18_	RNA
378	CLONES_TRBTLML_18__4W_TCR-JV_cDNA_34_AGATGTAC_merged_170000.txt	623	9	0.000272059	TGTGCCAGCAGTTACCAGGAGGGCAAGGAGCAATCAGCCCCAGCATTTT	EEEEEEEEEEEEEEEEEEEEEEEEEEEEEEEEEEEEEEEEEEEEEEEEE	TRBV6-5*00(354)	TRBD2*00(35)	TRBJ1-5*00(245)		519|534|556|0|15||75.0	26|33|48|17|24||35.0	21|42|70|28|49||105.0												TGTGCCAGCAGTTACCAGGAGGGCAAGGAGCAATCAGCCCCAGCATTTT	36								CASSYQEG_RSNQPQHF		:::::::::0:-2:15:17:-10:1:24:28:-1:49:::	TLML_18_	RNA
379	CLONES_TRBTLML_18__4W_TCR-JV_cDNA_34_AGATGTAC_merged_170000.txt	625	9	0.000272059	TGTGCCACCAGTGATTTGGGGGACTCAGGCACAGATACGCAGTATTTT	EEEEEEEEEEEEEEEEEEEEEEEEEEEEEEEEEEEEEEEEEEEEEEEE	TRBV24-1*00(185)	TRBD2*00(30)	TRBJ2-3*00(238.2)		559|577|597|0|18||90.0	16|22|48|19|25||30.0	21|41|69|28|48||100.0												TGTGCCACCAGTGATTTGGGGGACTCAGGCACAGATACGCAGTATTTT	36								CATSDLGDSGTDTQYF		:::::::::0:0:18:19:0:-10:25:28:-1:48:::	TLML_18_	RNA
380	CLONES_TRBTLML_18__4W_TCR-JV_cDNA_34_AGATGTAC_merged_170000.txt	626	9	0.000272059	TGTGCCAGTAGTATTCGGCCTACTAAAGGAGGAAACACCATATATTTT	EEEEEEEEEEEEEEEEEEEEEEEEEEEEEEEEEEEEEEEEEEEAAAAA	TRBV19*00(671.4)		TRBJ1-3*00(90)		559|573|596|0|14||70.0		24|42|70|30|48||90.0												TGTGCCAGTAGTATTCGGCCTACTAAAGGAGGAAACACCATATATTTT	32								CASSIRPTKGGNTIYF		:::::::::0:-3:14:::::30:-4:48:::	TLML_18_	RNA
381	CLONES_TRBTLML_18__4W_TCR-JV_cDNA_34_AGATGTAC_merged_170000.txt	627	9	0.000272059	TGTGCCAGCAGTTCGGGACTAGCGGGAGTCGAGGACGAGCAGTACTTC	EEEEEEEEEEEEEEEEEEEEEEEEEEEEEEEEEEEEEEEEEEEEEEEE	TRBV28*00(195)	TRBD2*00(75)	TRBJ2-7*00(210)		564|577|601|0|13||65.0	15|30|48|13|28||75.0	25|39|67|34|48||70.0												TGTGCCAGCAGTTCGGGACTAGCGGGAGTCGAGGACGAGCAGTACTTC	36								CASSSGLAGVEDEQYF		:::::::::0:-4:13:13:1:-2:28:34:-5:48:::	TLML_18_	RNA
382	CLONES_TRBTLML_18__4W_TCR-JV_cDNA_34_AGATGTAC_merged_170000.txt	628	9	0.000272059	TGTGCCAGCAGTCCTGAAGCCTTTGGTAATTTTATTGAGCAGTTCTTC	EEEEEEEEEEEEEEEEEEEEEEEEEEEEEEEEEEEEEEEEEEEEEEEE	TRBV3-1*00(311.4),TRBV3-2*00(295.4)		TRBJ2-1*00(205)		543|554|580|0|11||55.0;543|554|580|0|11||55.0		29|42|70|35|48||65.0												TGTGCCAGCAGTCCTGAAGCCTTTGGTAATTTTATTGAGCAGTTCTTC	36								CASSPEAFGNFIEQFF		:::::::::0:-6:11:::::35:-9:48:::	TLML_18_	RNA
383	CLONES_TRBTLML_18__4W_TCR-JV_cDNA_34_AGATGTAC_merged_170000.txt	629	9	0.000272059	TGTGCCAGCAGCTTCACGGACAGGGAGCCTGAAAACATTCAGTACTTC	EEEEEEEEEEEEEEEEEEEEEEEEEEEEEEEEEEEEEEEEEEEEEEEE	TRBV7-9*00(648.2)	TRBD1*00(40)	TRBJ2-4*00(225)		556|570|593|0|14||70.0	13|21|36|17|25||40.0	25|42|70|31|48||85.0												TGTGCCAGCAGCTTCACGGACAGGGAGCCTGAAAACATTCAGTACTTC	36								CASSFTDREPENIQYF		:::::::::0:-3:14:17:-1:-3:25:31:-5:48:::	TLML_18_	RNA
384	CLONES_TRBTLML_18__4W_TCR-JV_cDNA_34_AGATGTAC_merged_170000.txt	630	9	0.000272059	TGTGCCAGCAGACATACCGGGACTAGCTCCTACAATGAGCAGTTCTTC	EEEEEEEEEEEEEEEEEEEEEEEEEEEEEEEEEEEEEEEEEEEEEEEE	TRBV11-2*00(508.2),TRBV11-3*00(476.2),TRBV11-1*00(460.2)	TRBD2*00(40),TRBD1*00(35)	TRBJ2-1*00(260)		522|533|559|0|11||55.0;521|532|558|0|11||55.0;531|542|568|0|11||55.0	14|22|48|16|24||40.0;10|17|36|16|23||35.0	18|42|70|24|48||120.0												TGTGCCAGCAGACATACCGGGACTAGCTCCTACAATGAGCAGTTCTTC	36								CASRHTGTSSYNEQFF		:::::::::0:-6:11:16:2:-10:24:24:2:48:::	TLML_18_	RNA
385	CLONES_TRBTLML_18__4W_TCR-JV_cDNA_34_AGATGTAC_merged_170000.txt	631	9	0.000272059	TGCAGTGCTAGAGAGCGAGGGATGACCCGGTACAATGAGCAGTTCTTC	EEEEEEEEEEEEEEEEEEEEEEEEEEEEEEEEEEEEEEEEEEEEEEEE	TRBV20-1*00(225)	TRBD1*00(25),TRBD2*00(25)	TRBJ2-1*00(230)		759|773|793|0|14||70.0	9|14|36|25|30||25.0;13|18|48|25|30||25.0	24|42|70|30|48||90.0												TGCAGTGCTAGAGAGCGAGGGATGACCCGGTACAATGAGCAGTTCTTC	36								CSARERGMTRYNEQFF		:::::::::0:0:14:25:3:-10:30:30:-4:48:::	TLML_18_	RNA
386	CLONES_TRBTLML_18__4W_TCR-JV_cDNA_34_AGATGTAC_merged_170000.txt	637	9	0.000272059	TGTGCCAGTAGCCTAGGGCTAGCGGGATTGAATGAGCAGTTCTTC	EEEEEEEEEEEEEEEEEEEEEEEEEEEEEEEEEEEEEEEEEEEEE	TRBV19*00(486.4)	TRBD2*00(45)	TRBJ2-1*00(215)		559|570|596|0|11||55.0	20|29|48|18|27||45.0	27|42|70|30|45||75.0												TGTGCCAGTAGCCTAGGGCTAGCGGGATTGAATGAGCAGTTCTTC	36								CASSLGLAGLNEQFF		:::::::::0:-6:11:18:-4:-3:27:30:-7:45:::	TLML_18_	RNA
387	CLONES_TRBTLML_18__4W_TCR-JV_cDNA_34_AGATGTAC_merged_170000.txt	638	9	0.000272059	TGTGCCAGCAGCTTCTTCAGCCACCTCACCGGGGAGCTGTTTTTT	EEEEEEEEEEEEEEEEEEEEEEEEEEEEEEEEEEEEEEEEEEEEE	TRBV5-4*00(753.8)		TRBJ2-2*00(211.7)		549|563|585|0|14||70.0		24|43|71|26|45||95.0												TGTGCCAGCAGCTTCTTCAGCCACCTCACCGGGGAGCTGTTTTTT	36								CASSFFSHLTGELFF		:::::::::0:-2:14:::::26:-4:45:::	TLML_18_	RNA
388	CLONES_TRBTLML_18__4W_TCR-JV_cDNA_34_AGATGTAC_merged_170000.txt	639	9	0.000272059	TGTGCCAGCAGCTTGGGGGACTATAGCAATCAGCCCCAGCATTTT	EEEEEEEEEEEEEEEEEEEEEEEEEEEEEEEEEEEEEEEEEEEEE	TRBV7-6*00(617)	TRBD1*00(25)	TRBJ1-5*00(214.4)		576|590|613|0|14||70.0	18|23|36|14|19||25.0	17|42|70|20|45||125.0												TGTGCCAGCAGCTTGGGGGACTATAGCAATCAGCCCCAGCATTTT	36								CASSLGDYSNQPQHF		:::::::::0:-3:14:14:-6:-1:19:20:3:45:::	TLML_18_	RNA
389	CLONES_TRBTLML_18__4W_TCR-JV_cDNA_34_AGATGTAC_merged_170000.txt	640	9	0.000272059	TGTGCCAGCAGCTTAGCCCCCAAGATGAACACTGAAGCTTTCTTT	EEEEEEEEEEEEEEEEEEEEEEEEEEEEEEEEEEEEEEEEEEEEE	TRBV7-8*00(529.4)		TRBJ1-1*00(210.6)		567|584|604|0|17||85.0		19|40|68|24|45||105.0												TGTGCCAGCAGCTTAGCCCCCAAGATGAACACTGAAGCTTTCTTT	36								CASSLAPKMNTEAFF		:::::::::0:0:17:::::24:1:45:::	TLML_18_	RNA
390	CLONES_TRBTLML_18__4W_TCR-JV_cDNA_34_AGATGTAC_merged_170000.txt	641	9	0.000272059	TGTGCCAGCAGCCCCCAAAAAGGACGGGACAATGAGCAGTTCTTC	EEEEEEEEEEEEEEEEEEEEEEEEEEEEEEEEEEEEEEEEEEEEE	TRBV7-2*00(440)		TRBJ2-1*00(207.2)		580|592|617|0|12||60.0		25|42|70|28|45||85.0												TGTGCCAGCAGCCCCCAAAAAGGACGGGACAATGAGCAGTTCTTC	36								CASSPQKGRDNEQFF		:::::::::0:-5:12:::::28:-5:45:::	TLML_18_	RNA
391	CLONES_TRBTLML_18__4W_TCR-JV_cDNA_34_AGATGTAC_merged_170000.txt	642	9	0.000272059	TGTGCCAGCAGCCGCGGGTTCGCGATGAACACTGAAGCTTTCTTT	EEEEEEEEEEEEEEEEEEEEEEEEEEEEEEEEEEEEEEEEEEEEE	TRBV9*00(282.8)	TRBD2*00(25)	TRBJ1-1*00(245)		559|571|595|0|12||60.0	23|28|48|13|18||25.0	19|40|68|24|45||105.0												TGTGCCAGCAGCCGCGGGTTCGCGATGAACACTGAAGCTTTCTTT	36								CASSRGFAMNTEAFF		:::::::::0:-4:12:13:-7:-4:18:24:1:45:::	TLML_18_	RNA
392	CLONES_TRBTLML_18__4W_TCR-JV_cDNA_34_AGATGTAC_merged_170000.txt	644	9	0.000272059	TGCGCCAGCACCCGGACTGGGTTTAGCACAGATACGCAGTATTTT	EEEEEEEEEEEEEEEEEEEEEEEEEEEEEEEEEEEEEEEEEEEEE	TRBV23-1*00(263.2)	TRBD1*00(25),TRBD2*00(25)	TRBJ2-3*00(246.4)		580|590|617|0|10||50.0	9|14|36|10|15||25.0;13|18|48|10|15||25.0	19|41|69|23|45||110.0												TGCGCCAGCACCCGGACTGGGTTTAGCACAGATACGCAGTATTTT	36								CASTRTGFSTDTQYF		:::::::::0:-7:10:10:3:-10:15:23:1:45:::	TLML_18_	RNA
393	CLONES_TRBTLML_18__4W_TCR-JV_cDNA_34_AGATGTAC_merged_170000.txt	645	9	0.000272059	TGCGCCAGCAGTGAGTCAGCGGGAGGGCAATATACGCAGTATTTT	EEEEEEEEEEEEEEEEEEEEEEEEEEEEEEEEEEEEEEEEEEEEE	TRBV10-2*00(180),TRBV10-1*00(164)	TRBD2*00(55)	TRBJ2-3*00(210)		533|550|570|0|17||85.0;533|550|570|0|17||85.0	22|33|48|17|28||55.0	27|41|69|31|45||70.0												TGCGCCAGCAGTGAGTCAGCGGGAGGGCAATATACGCAGTATTTT	36								CASSESAGGQYTQYF		:::::::::0:0:17:17:-6:1:28:31:-7:45:::	TLML_18_	RNA
394	CLONES_TRBTLML_18__4W_TCR-JV_cDNA_34_AGATGTAC_merged_170000.txt	646	9	0.000272059	TGCGCCAGCAGCCGACCGGGACAGGGTACGGAAAAACTGTTTTTT	EEEEEEEEEEEEEEEEEEEEEEEEEEEEEEEEEEEEEEEEEEEEE	TRBV4-1*00(492.7)	TRBD1*00(55)	TRBJ1-4*00(212.7)		537|550|574|0|13||65.0	10|21|36|15|26||55.0	28|43|71|30|45||75.0												TGCGCCAGCAGCCGACCGGGACAGGGTACGGAAAAACTGTTTTTT	36								CASSRPGQGTEKLFF		:::::::::0:-4:13:15:2:-3:26:30:-8:45:::	TLML_18_	RNA
395	CLONES_TRBTLML_18__4W_TCR-JV_cDNA_34_AGATGTAC_merged_170000.txt	647	9	0.000272059	TGCGCCAGCAGCCAAGAGGACAGCCTCAATCAGCCCCAGCATTTT	EEEEEEEEEEEEEEEEEEEEEEEEEEEEEEEEEEEEEEEEEEEEE	TRBV4-1*00(345)	TRBD1*00(30)	TRBJ1-5*00(235)		537|554|574|0|17||85.0	13|19|36|17|23||30.0	23|42|70|26|45||95.0												TGCGCCAGCAGCCAAGAGGACAGCCTCAATCAGCCCCAGCATTTT	36								CASSQEDSLNQPQHF		:::::::::0:0:17:17:-1:-5:23:26:-3:45:::	TLML_18_	RNA
396	CLONES_TRBTLML_18__4W_TCR-JV_cDNA_34_AGATGTAC_merged_170000.txt	648	9	0.000272059	TGCGCCAGCAGCCAAGAAGGGGGCCGGATTTCACCCCTCCACTTT	EEEEEEEEEEEEEEEEEEEEEEEEEEEEEEEEEEEEEEEEEEEEE	TRBV4-1*00(478.2)	TRBD1*00(35)	TRBJ1-6*00(202.2)		537|554|574|0|17||85.0	17|24|36|17|24||35.0	29|45|73|29|45||80.0												TGCGCCAGCAGCCAAGAAGGGGGCCGGATTTCACCCCTCCACTTT	36								CASSQEGGRISPLHF		:::::::::0:0:17:17:-5:0:24:29:-9:45:::	TLML_18_	RNA
397	CLONES_TRBTLML_18__4W_TCR-JV_cDNA_34_AGATGTAC_merged_170000.txt	649	9	0.000272059	TGCAGTGCTGGACCCCAGTTAACGGCTCGCTACGAGCAGTACTTC	EEEEEEEEEEEEEEEEEEEEEEEEEEEEEEEEEEEEEEEEEEEEE	TRBV20-1*00(253.3)		TRBJ2-7*00(220)		759|768|793|0|9||45.0		23|39|67|29|45||80.0												TGCAGTGCTGGACCCCAGTTAACGGCTCGCTACGAGCAGTACTTC	36								CSAGPQLTARYEQYF		:::::::::0:-5:9:::::29:-3:45:::	TLML_18_	RNA
398	CLONES_TRBTLML_18__4W_TCR-JV_cDNA_34_AGATGTAC_merged_170000.txt	658	9	0.000272059	TGTGCCACCGAACCCGGGACTTTCACCGGGGAGCTGTTTTTT	EEEEEEEEEEEEEEEEEEEEEEEEEEEEEEEEEEEEEEEEEE	TRBV24-1*00(506.6)	TRBD2*00(45),TRBD1*00(40)	TRBJ2-2*00(235)		559|568|597|0|9||45.0	13|22|48|12|21||45.0;9|17|36|12|20||40.0	24|43|71|23|42||95.0												TGTGCCACCGAACCCGGGACTTTCACCGGGGAGCTGTTTTTT	36								CATEPGTFTGELFF		:::::::::0:-9:9:12:3:-10:21:23:-4:42:::	TLML_18_	RNA
399	CLONES_TRBTLML_18__4W_TCR-JV_cDNA_34_AGATGTAC_merged_170000.txt	659	9	0.000272059	TGTGCCAGTAGTCGATCTGGGACGGTCTATGGCTACACCTTC	EEEEEEEEEEEEEEEEEEEEEEEEEEEEEEEEEEEEEEEEEE	TRBV19*00(586.9)	TRBD1*00(25),TRBD2*00(25)	TRBJ1-2*00(220)		559|571|596|0|12||60.0	12|17|36|18|23||25.0;16|21|48|18|23||25.0	24|40|68|26|42||80.0												TGTGCCAGTAGTCGATCTGGGACGGTCTATGGCTACACCTTC	36								CASSRSGTVYGYTF		:::::::::0:-5:12:18:0:-7:23:26:-4:42:::	TLML_18_	RNA
400	CLONES_TRBTLML_18__4W_TCR-JV_cDNA_34_AGATGTAC_merged_170000.txt	660	9	0.000272059	TGTGCCAGTAGTATTTCGGGGTCAACCTACGAGCAGTACTTC	EEEEEEEEEEEEEEEEEEEEEEEEEEEEEEEEEEEEEEEEEE	TRBV19*00(310)		TRBJ2-7*00(225)		559|573|596|0|14||70.0		22|39|67|25|42||85.0												TGTGCCAGTAGTATTTCGGGGTCAACCTACGAGCAGTACTTC	36								CASSISGSTYEQYF		:::::::::0:-3:14:::::25:-2:42:::	TLML_18_	RNA
401	CLONES_TRBTLML_18__4W_TCR-JV_cDNA_34_AGATGTAC_merged_170000.txt	661	9	0.000272059	TGTGCCAGCTCACCTCACCCGGGGAGCAATGAGCAGTTCTTC	EEEEEEEEEEEEEEEEEEEEEEEEEEEEEEEEEEEEEEEEEE	TRBV18*00(235)	TRBD1*00(30),TRBD2*00(30)	TRBJ2-1*00(220)		702|716|739|0|14||70.0	9|15|36|17|23||30.0;13|19|48|17|23||30.0	26|42|70|26|42||80.0												TGTGCCAGCTCACCTCACCCGGGGAGCAATGAGCAGTTCTTC	36								CASSPHPGSNEQFF		:::::::::0:-3:14:17:3:-9:23:26:-6:42:::	TLML_18_	RNA
402	CLONES_TRBTLML_18__4W_TCR-JV_cDNA_34_AGATGTAC_merged_170000.txt	662	9	0.000272059	TGTGCCAGCAGTTTCGTTTCCGGATCGAGTGGCTACACCTTC	EEEEEEEEEEEEEEEEEEEEEEEEEEEEEEEEEEEEEEAEEE	TRBV28*00(560)		TRBJ1-2*00(201.8)		564|578|601|0|14||70.0		27|40|68|29|42||65.0												TGTGCCAGCAGTTTCGTTTCCGGATCGAGTGGCTACACCTTC	32								CASSFVSGSSGYTF		:::::::::0:-3:14:::::29:-7:42:::	TLML_18_	RNA
403	CLONES_TRBTLML_18__4W_TCR-JV_cDNA_34_AGATGTAC_merged_170000.txt	663	9	0.000272059	TGTGCCAGCAGTTTAAGGAGCTCCTACAATGAGCAGTTCTTC	EEEEEEEEEEEEEEEEEEEEEEEEEEEEEEEEEEEEEEEEEE	TRBV6-2*00(76),TRBV6-3*00(76),TRBV6-6*00(76),TRBV6-1*00(72.7),TRBV6-4*00(72.7)		TRBJ2-1*00(275)		516|529|553|0|13||65.0;516|529|553|0|13||65.0;516|529|553|0|13||65.0;516|528|553|0|12||60.0;518|530|555|0|12||60.0		15|42|70|15|42||135.0												TGTGCCAGCAGTTTAAGGAGCTCCTACAATGAGCAGTTCTTC	36								CASSLRSSYNEQFF		:::::::::0:-4:13:::::15:5:42:::	TLML_18_	RNA
404	CLONES_TRBTLML_18__4W_TCR-JV_cDNA_34_AGATGTAC_merged_170000.txt	664	9	0.000272059	TGTGCCAGCAGTGGACTAGCGGGAGGCCACGAGCAGTACTTC	EEEEEEEEEEEEEEEEEEEEEEEEEEEEEEEEEEEEEEEEEE	TRBV2*00(520)	TRBD2*00(65)	TRBJ2-7*00(177.8)		518|531|555|0|13||65.0	18|31|48|13|26||65.0	25|39|67|28|42||70.0												TGTGCCAGCAGTGGACTAGCGGGAGGCCACGAGCAGTACTTC	36								CASSGLAGGHEQYF		:::::::::0:-4:13:13:-2:-1:26:28:-5:42:::	TLML_18_	RNA
405	CLONES_TRBTLML_18__4W_TCR-JV_cDNA_34_AGATGTAC_merged_170000.txt	665	9	0.000272059	TGTGCCAGCAGTGAATCTGGTAGCGGCGAAAAACTGTTTTTT	EEEEEEEEEEEEEEEEEEEEEEEEEEEEEEEEEEEEEEEEEE	TRBV25-1*00(306.1)	TRBD2*00(30)	TRBJ1-4*00(215)		551|567|588|0|16||80.0	21|27|48|20|26||30.0	28|43|71|27|42||75.0												TGTGCCAGCAGTGAATCTGGTAGCGGCGAAAAACTGTTTTTT	36								CASSESGSGEKLFF		:::::::::0:-1:16:20:-5:-5:26:27:-8:42:::	TLML_18_	RNA
406	CLONES_TRBTLML_18__4W_TCR-JV_cDNA_34_AGATGTAC_merged_170000.txt	666	9	0.000272059	TGTGCCAGCAGCCCCGAAGGGGACCAAGAGACCCAGTACTTC	EEEEEEEEEEEEEEEEEEEEEEEEEEEEEEEEEEEEEEEEEE	TRBV7-9*00(292)	TRBD1*00(25)	TRBJ2-5*00(240)		556|568|593|0|12||60.0	17|22|36|17|22||25.0	20|40|68|22|42||100.0												TGTGCCAGCAGCCCCGAAGGGGACCAAGAGACCCAGTACTTC	36								CASSPEGDQETQYF		:::::::::0:-5:12:17:-5:-2:22:22:0:42:::	TLML_18_	RNA
407	CLONES_TRBTLML_18__4W_TCR-JV_cDNA_34_AGATGTAC_merged_170000.txt	667	9	0.000272059	TGTGCCAGCAGCGAGGGGACTAATTACAATGAGCAGTTCTTC	EEEEEEEEEEEEEEEEEEEEEEEEEEEEEEEEEEEEEEEEEE	TRBV28*00(310)	TRBD2*00(35)	TRBJ2-1*00(228.2)		564|575|601|0|11||55.0	16|23|48|15|22||35.0	24|42|70|24|42||90.0												TGTGCCAGCAGCGAGGGGACTAATTACAATGAGCAGTTCTTC	36								CASSEGTNYNEQFF		:::::::::0:-6:11:15:0:-9:22:24:-4:42:::	TLML_18_	RNA
408	CLONES_TRBTLML_18__4W_TCR-JV_cDNA_34_AGATGTAC_merged_170000.txt	668	9	0.000272059	TGTGCCAGCAACCCATCCGGGGAAGAGGGCATTCAGTACTTC	EEEEEEEEEEEEEEEEEEEEEEEEEEEEEEEEEEEEEEEEEE	TRBV7-9*00(462)	TRBD1*00(25),TRBD2*00(25)	TRBJ2-4*00(190.3)		556|566|593|0|10||50.0	10|15|36|16|21||25.0;14|19|48|16|21||25.0	29|42|70|29|42||65.0												TGTGCCAGCAACCCATCCGGGGAAGAGGGCATTCAGTACTTC	36								CASNPSGEEGIQYF		:::::::::0:-7:10:16:2:-9:21:29:-9:42:::	TLML_18_	RNA
409	CLONES_TRBTLML_18__4W_TCR-JV_cDNA_34_AGATGTAC_merged_170000.txt	670	9	0.000272059	TGCGCCAGCAAACCGGAGGGATGGACAGATACGCAGTATTTT	EEEEEEEEEEEEEEEEEEEEEEEEEEEEEEEEEEEEEEEEEE	TRBV5-1*00(480)	TRBD2*00(30)	TRBJ2-3*00(230)		554|564|590|0|10||50.0	26|32|48|14|20||30.0	23|41|69|24|42||90.0												TGCGCCAGCAAACCGGAGGGATGGACAGATACGCAGTATTTT	36								CASKPEGWTDTQYF		:::::::::0:-6:10:14:-10:0:20:24:-3:42:::	TLML_18_	RNA
410	CLONES_TRBTLML_18__4W_TCR-JV_cDNA_34_AGATGTAC_merged_170000.txt	671	9	0.000272059	TGCAGTGCTAGAGGTAGCGCTAGCACAGATACGCAGTATTTT	EEEEEEEEEEEEEEEEEEEEEEEEEEEEEEEEEEEEEEEEEE	TRBV20-1*00(394.2)		TRBJ2-3*00(140.8)		759|772|793|0|13||65.0		17|41|69|18|42||120.0												TGCAGTGCTAGAGGTAGCGCTAGCACAGATACGCAGTATTTT	36								CSARGSASTDTQYF		:::::::::0:-1:13:::::18:3:42:::	TLML_18_	RNA
411	CLONES_TRBTLML_18__4W_TCR-JV_cDNA_34_AGATGTAC_merged_170000.txt	672	9	0.000272059	TGCAGTGCTAAGACTAGCGGGACCCACAATGAGCAGTTCTTC	EEEEEEEEEEEEEEEEEEEEEEEEEEEEEEEEEEEEEEEEEE	TRBV20-1*00(413.2)	TRBD2*00(55)	TRBJ2-1*00(225)		759|769|793|0|10||50.0	18|29|48|11|22||55.0	25|42|70|25|42||85.0												TGCAGTGCTAAGACTAGCGGGACCCACAATGAGCAGTTCTTC	36								CSAKTSGTHNEQFF		:::::::::0:-4:10:11:-2:-3:22:25:-5:42:::	TLML_18_	RNA
412	CLONES_TRBTLML_18__4W_TCR-JV_cDNA_34_AGATGTAC_merged_170000.txt	673	9	0.000272059	TGCAGCGTTGAGAACAGGCCGAGCTCCTACGAGCAGTACTTC	EEEEEEEEEEEEEEEEEEEEEEEEEEEEEEEEEEEEEEEEEE	TRBV29-1*00(653)	TRBD1*00(25)	TRBJ2-7*00(248)		700|711|734|0|11||55.0	15|20|36|13|18||25.0	17|39|67|20|42||110.0												TGCAGCGTTGAGAACAGGCCGAGCTCCTACGAGCAGTACTTC	36								CSVENRPSSYEQYF		:::::::::0:-3:11:13:-3:-4:18:20:3:42:::	TLML_18_	RNA
413	CLONES_TRBTLML_18__4W_TCR-JV_cDNA_34_AGATGTAC_merged_170000.txt	674	9	0.000272059	TGCAGCGCCTTCGTGGGGGAGTTCCAAGAGACCTAGTACTTC	EEEEEEEEEEEEEEEEEEEEEEEEEEEEEEEEEEEEEEEEEE	TRBV29-1*00(300)	TRBD1*00(25),TRBD2*00(25)	TRBJ2-5*00(219)		700|707|734|0|7||35.0	18|23|36|14|19||25.0;25|30|48|16|21||25.0	21|40|68|23|42|SC31T|79.0												TGCAGCGCCTTCGTGGGGGAGTTCCAAGAGACCTAGTACTTC	36								CSAFVGEFQET*YF		:::::::::0:-7:7:14:-6:-1:19:23:-1:42:::	TLML_18_	RNA
414	CLONES_TRBTLML_18__4W_TCR-JV_cDNA_34_AGATGTAC_merged_170000.txt	682	9	0.000272059	TGTGCCAGTAGTATCGGGGGTGCTGATACGCAGTATTTT	EEEEEEEEEEEEEEEEEEEEEEEEEEEEEEEEEEEEEEE	TRBV19*00(403.2)	TRBD1*00(25)	TRBJ2-3*00(215)		559|573|596|0|14||70.0	18|23|36|15|20||25.0	26|41|69|24|39||75.0												TGTGCCAGTAGTATCGGGGGTGCTGATACGCAGTATTTT	36								CASSIGGADTQYF		:::::::::0:-3:14:15:-6:-1:20:24:-6:39:::	TLML_18_	RNA
415	CLONES_TRBTLML_18__4W_TCR-JV_cDNA_34_AGATGTAC_merged_170000.txt	683	9	0.000272059	TGTGCCAGCAGTTTTACAGGGGAGACTGAAGCTTTCTTT	EEEEEEEEEEEEEEEEEEEEEEEEEEEEEEEEEEEEEEE	TRBV6-5*00(360)	TRBD1*00(35)	TRBJ1-1*00(215)		519|532|556|0|13||65.0	15|22|36|15|22||35.0	25|40|68|24|39||75.0												TGTGCCAGCAGTTTTACAGGGGAGACTGAAGCTTTCTTT	36								CASSFTGETEAFF		:::::::::0:-4:13:15:-3:-2:22:24:-5:39:::	TLML_18_	RNA
416	CLONES_TRBTLML_18__4W_TCR-JV_cDNA_34_AGATGTAC_merged_170000.txt	684	9	0.000272059	TGTGCCAGCAGTTTCTGGGGGCTGGAGGAGCAGTTCTTC	EEEEEEEEEEEEEEEEEEEEEEEEEEEEEEEEEEEEEEE	TRBV12-3*00(745),TRBV12-4*00(745)	TRBD1*00(30)	TRBJ2-1*00(200)		530|544|567|0|14||70.0;530|544|567|0|14||70.0	18|24|36|16|22||30.0	30|42|70|27|39||60.0												TGTGCCAGCAGTTTCTGGGGGCTGGAGGAGCAGTTCTTC	36								CASSFWGLEEQFF		:::::::::0:-3:14:16:-6:0:22:27:-10:39:::	TLML_18_	RNA
417	CLONES_TRBTLML_18__4W_TCR-JV_cDNA_34_AGATGTAC_merged_170000.txt	685	9	0.000272059	TGTGCCAGCAGTCGAAGCAGCCGGGCCGAGCAGTACTTC	EEEEEEEEEEEEEEEEEEEEEEEEEEEEEEEEEEEEEEE	TRBV6-2*00(376.4),TRBV6-3*00(376.4)	TRBD1*00(25),TRBD2*00(25)	TRBJ2-7*00(205)		516|528|553|0|12||60.0;516|528|553|0|12||60.0	10|15|36|20|25||25.0;14|19|48|20|25||25.0	26|39|67|26|39||65.0												TGTGCCAGCAGTCGAAGCAGCCGGGCCGAGCAGTACTTC	36								CASSRSSRAEQYF		:::::::::0:-5:12:20:2:-9:25:26:-6:39:::	TLML_18_	RNA
418	CLONES_TRBTLML_18__4W_TCR-JV_cDNA_34_AGATGTAC_merged_170000.txt	686	9	0.000272059	TGTGCCAGCAGCTTTGGATCAGCCTACGAGCAGTACTTC	EEEEEEEEEEEEEEEEEEEEEEEEEEEEEEEEEEEEEEE	TRBV5-6*00(847.6)		TRBJ2-7*00(223.2)		550|564|586|0|14||70.0		22|39|67|22|39||85.0												TGTGCCAGCAGCTTTGGATCAGCCTACGAGCAGTACTTC	36								CASSFGSAYEQYF		:::::::::0:-2:14:::::22:-2:39:::	TLML_18_	RNA
419	CLONES_TRBTLML_18__4W_TCR-JV_cDNA_34_AGATGTAC_merged_170000.txt	687	9	0.000272059	TGTGCCAGCAGCCCTCTGGGCTACAATGAGCAGTTCTTC	EEEEEEEEEEEEEEEEEEEEEEEEEEEEEEEEEEEEEEE	TRBV28*00(285)	TRBD2*00(25)	TRBJ2-1*00(235)		564|575|601|0|11||55.0	0|5|48|11|16||25.0	23|42|70|20|39||95.0												TGTGCCAGCAGCCCTCTGGGCTACAATGAGCAGTTCTTC	36								CASSPLGYNEQFF		:::::::::0:-6:11:11:16:-27:16:20:-3:39:::	TLML_18_	RNA
420	CLONES_TRBTLML_18__4W_TCR-JV_cDNA_34_AGATGTAC_merged_170000.txt	688	9	0.000272059	TGTGCCAGCAGCCCGGACATGCTTACTGGCTACACCTTC	AEEEEEEEEEEEEEEEEEEEEEEEEEEEEEEEEEEEEEE	TRBV14*00(75.6),TRBV21-1*00(71.1)	TRBD1*00(25)	TRBJ1-2*00(205)		516|529|553|0|13||65.0;544|556|581|0|12||60.0	13|18|36|14|19||25.0	27|40|68|26|39||65.0												TGTGCCAGCAGCCCGGACATGCTTACTGGCTACACCTTC	32								CASSPDMLTGYTF		:::::::::0:-4:13:14:-1:-6:19:26:-7:39:::	TLML_18_	RNA
421	CLONES_TRBTLML_18__4W_TCR-JV_cDNA_34_AGATGTAC_merged_170000.txt	689	9	0.000272059	TGTGCCAGCAGCCAAGACTTATCCTACGAGCAGTACTTC	EEEEEEEEEEEEEEEEEEEEEEEEEEEEEEEEEEEEEEE	TRBV3-1*00(333.2),TRBV3-2*00(333.2)		TRBJ2-7*00(230)		543|560|580|0|17||85.0;543|560|580|0|17||85.0		21|39|67|21|39||90.0												TGTGCCAGCAGCCAAGACTTATCCTACGAGCAGTACTTC	36								CASSQDLSYEQYF		:::::::::0:0:17:::::21:-1:39:::	TLML_18_	RNA
422	CLONES_TRBTLML_18__4W_TCR-JV_cDNA_34_AGATGTAC_merged_170000.txt	690	9	0.000272059	TGTGCCAGCAGCGTAGGAGGAGAGTATTCGCAGTATTTT	EEEEEEEEEEEEEEEEEEEEEEEEEEEEEEEEEEEEEEE	TRBV9*00(985.2)		TRBJ2-3*00(191.4)		559|575|595|0|16||80.0		30|41|69|28|39||55.0												TGTGCCAGCAGCGTAGGAGGAGAGTATTCGCAGTATTTT	36								CASSVGGEYSQYF		:::::::::0:0:16:::::28:-10:39:::	TLML_18_	RNA
423	CLONES_TRBTLML_18__4W_TCR-JV_cDNA_34_AGATGTAC_merged_170000.txt	693	9	0.000272059	TGCGCCAGCAGCCAGTCTAGCCCCCAGGGATTGTTCTTC	EEEEEEEEEEEEEEEEEEEEEEEEEEEEEEEEEEEEEEE	TRBV4-1*00(547)	TRBD1*00(30)	TRBJ2-1*00(175)		537|551|574|0|14||70.0	0|6|36|19|25||30.0	35|42|70|32|39||35.0												TGCGCCAGCAGCCAGTCTAGCCCCCAGGGATTGTTCTTC	36								CASSQSSPQGLFF		:::::::::0:-3:14:19:12:-18:25:32:-15:39:::	TLML_18_	RNA
424	CLONES_TRBTLML_18__4W_TCR-JV_cDNA_34_AGATGTAC_merged_170000.txt	696	9	0.000272059	TGTGCCATCAGTGGAACAAACTATGGCTACACCTTC	EEEEEEEEEEEEEEEEEEEEEEEEEEEEEEEEEEEE	TRBV10-3*00(520)		TRBJ1-2*00(230)		533|546|570|0|13||65.0		22|40|68|18|36||90.0												TGTGCCATCAGTGGAACAAACTATGGCTACACCTTC	36								CAISGTNYGYTF		:::::::::0:-4:13:::::18:-2:36:::	TLML_18_	RNA
425	CLONES_TRBTLML_18__4W_TCR-JV_cDNA_34_AGATGTAC_merged_170000.txt	698	9	0.000272059	TGTGCCAGCAGTTTGGTCCAAGAGACCCAGTACTTC	EEEEEEEEEEEEEEEEEEEEEEEEEEEEEEEEEEEE	TRBV28*00(587.7)		TRBJ2-5*00(226.9)		564|578|601|0|14||70.0		15|40|68|12|36|DA20|99.0												TGTGCCAGCAGTTTGGTCCAAGAGACCCAGTACTTC	36								CASSLVQETQYF		:::::::::0:-3:14:::::12:5:36:::	TLML_18_	RNA
426	CLONES_TRBTLML_18__4W_TCR-JV_cDNA_34_AGATGTAC_merged_170000.txt	699	9	0.000272059	TGTGCCAGCAGTTTAATCGGGAATGAGCAGTTCTTC	EEEEEEEEEEEEEEEEEEEEEEEEEEEEEEEEEEEE	TRBV12-3*00(375.6),TRBV12-4*00(375.6)		TRBJ2-1*00(213.1)		530|545|567|0|15||75.0;530|545|567|0|15||75.0		27|42|70|21|36||75.0												TGTGCCAGCAGTTTAATCGGGAATGAGCAGTTCTTC	36								CASSLIGNEQFF		:::::::::0:-2:15:::::21:-7:36:::	TLML_18_	RNA
427	CLONES_TRBTLML_18__4W_TCR-JV_cDNA_34_AGATGTAC_merged_170000.txt	700	9	0.000272059	TGTGCCAGCAGCTTGAATGGCTACGAGCAGTACTTC	EEEEEEEEEEEEEEEEEEEEEEEEEEEEEEEEEEEE	TRBV5-6*00(460),TRBV5-7*00(444),TRBV5-5*00(412)		TRBJ2-7*00(220)		550|565|586|0|15||75.0;551|566|587|0|15||75.0;549|564|585|0|15||75.0		23|39|67|20|36||80.0												TGTGCCAGCAGCTTGAATGGCTACGAGCAGTACTTC	36								CASSLNGYEQYF		:::::::::0:-1:15:::::20:-3:36:::	TLML_18_	RNA
428	CLONES_TRBTLML_18__4W_TCR-JV_cDNA_34_AGATGTAC_merged_170000.txt	701	9	0.000272059	TGTGCCAGCAGCCCAGGGACCTACGAGCAGTACTTC	EEEEEEEEEEEEEEEEEEEEEEEEEEEEEEEEEEEE	TRBV6-5*00(406.7)	TRBD1*00(25)	TRBJ2-7*00(223.2)		519|530|556|0|11||55.0	16|21|36|13|18||25.0	22|39|67|19|36||85.0												TGTGCCAGCAGCCCAGGGACCTACGAGCAGTACTTC	36								CASSPGTYEQYF		:::::::::0:-6:11:13:-4:-3:18:19:-2:36:::	TLML_18_	RNA
429	CLONES_TRBTLML_18__4W_TCR-JV_cDNA_34_AGATGTAC_merged_170000.txt	706	9	0.000272059	TGCAGTGCAGATAGGGACTACGAGCAGTACTTC	EEEEEEEEEEEEEEEEEEEEEEEEEEEEEEEEE	TRBV20-1*00(370.4)		TRBJ2-7*00(220)		759|767|793|0|8||40.0		23|39|67|17|33||80.0												TGCAGTGCAGATAGGGACTACGAGCAGTACTTC	36								CSADRDYEQYF		:::::::::0:-6:8:::::17:-3:33:::	TLML_18_	RNA
430	CLONES_TRBTLML_18__4W_TCR-JV_cDNA_34_AGATGTAC_merged_170000.txt	708	9	0.000272059	TGTGCCAGCATCCGGGACAGGAGGGAC	EEEEEEEEEEEEEEEEEEEEEEEEEEE	TRBV11-3*00(472.7)	TRBD1*00(50)	TRBJ2-7*00(143.2)		521|531|558|0|10||50.0	10|20|36|11|21||50.0	38|39|67|26|27||5.0												TGTGCCAGCATCCGGGACAGGAGGGAC	36								CASIRDRRD		:::::::::0:-7:10:11:2:-4:21:26:-18:27:::	TLML_18_	RNA
431	CLONES_TRBTLML_18__4W_TCR-JV_cDNA_34_AGATGTAC_merged_170000.txt	710	8	0.000241831	TGTGCCATCAGTGGACCCGGGACAGGGGTGAGCTTCTCCTACAATGAGCAGTTCTTC	EEEEEEEEEEEEEEEEEEEEEEEEEEEEEEEEEEEEEEEEEEEEEEEEEEEEEEEEE	TRBV10-3*00(967)	TRBD1*00(65)	TRBJ2-1*00(250)		533|546|570|0|13||65.0	9|22|36|15|28||65.0	20|42|70|35|57||110.0												TGTGCCATCAGTGGACCCGGGACAGGGGTGAGCTTCTCCTACAATGAGCAGTTCTTC	36								CAISGPGTGVSFSYNEQFF		:::::::::0:-4:13:15:3:-2:28:35:0:57:::	TLML_18_	RNA
432	CLONES_TRBTLML_18__4W_TCR-JV_cDNA_34_AGATGTAC_merged_170000.txt	711	8	0.000241831	TGTGCCAGCAGCGTAGGAAGAATTGGGCGACTAGCCGGGATGGAGACCCAGTACTTC	EEEEEEEEEEEEEEEEEEEEEEEEEEEEEEEEEEEEEEEEEEEEEEEEEEEEEEEEE	TRBV9*00(786.1)	TRBD2*00(35),TRBD1*00(30)	TRBJ2-5*00(215)		559|575|595|0|16||80.0	18|25|48|28|35||35.0;10|16|36|34|40||30.0	25|40|68|42|57||75.0												TGTGCCAGCAGCGTAGGAAGAATTGGGCGACTAGCCGGGATGGAGACCCAGTACTTC	36								CASSVGRIGRLAGMETQYF		:::::::::0:0:16:28:-2:-7:35:42:-5:57:::	TLML_18_	RNA
433	CLONES_TRBTLML_18__4W_TCR-JV_cDNA_34_AGATGTAC_merged_170000.txt	712	8	0.000241831	TGTGCCAGCAGCCCCACTCAAGGACTAGCGGAGAAGGCCGGGGAGCTGTTTTTT	EEEEEEEEEEEEEEEEEEEEEEEEEEEEEEEEEEEEEEEEEEEEEEEEEEEEEE	TRBV4-2*00(298.3),TRBV4-3*00(282.3)	TRBD2*00(50)	TRBJ2-2*00(221.7)		537|550|574|0|13||65.0;537|550|574|0|13|SC539T|49.0	17|27|48|21|31||50.0	26|43|71|37|54||85.0												TGTGCCAGCAGCCCCACTCAAGGACTAGCGGAGAAGGCCGGGGAGCTGTTTTTT	36								CASSPTQGLAEKAGELFF		:::::::::0:-4:13:21:-1:-5:31:37:-6:54:::	TLML_18_	RNA
434	CLONES_TRBTLML_18__4W_TCR-JV_cDNA_34_AGATGTAC_merged_170000.txt	713	8	0.000241831	TGCAGCGTTGAAGATGGTGGATTGTGGGAGTGGTCCTACAATGAGCAGTTCTTC	EEEEEEEEEEEEEEEEEEEEEEEEEEEEEEEEEEEEEEEEEEEEEEEEEEEEEE	TRBV29-1*00(500)	TRBD2*00(25)	TRBJ2-1*00(245)		700|715|734|0|15||75.0	25|30|48|25|30||25.0	21|42|70|33|54||105.0												TGCAGCGTTGAAGATGGTGGATTGTGGGAGTGGTCCTACAATGAGCAGTTCTTC	36								CSVEDGGLWEWSYNEQFF		:::::::::0:1:15:25:-9:-2:30:33:-1:54:::	TLML_18_	RNA
435	CLONES_TRBTLML_18__4W_TCR-JV_cDNA_34_AGATGTAC_merged_170000.txt	716	8	0.000241831	TGTGCCAGCAGTTACTCACCGACTAGCGGGCGCTCCTACGAGCAGTACTTC	EEEEEEEEEEEEEEEEEEEEEEEEEEEEEEEEEEEEEEEEEEEEEEEEEEE	TRBV6-6*00(111.3)	TRBD2*00(50)	TRBJ2-7*00(240)		516|533|553|0|17||85.0	18|28|48|20|30||50.0	19|39|67|31|51||100.0												TGTGCCAGCAGTTACTCACCGACTAGCGGGCGCTCCTACGAGCAGTACTTC	36								CASSYSPTSGRSYEQYF		:::::::::0:0:17:20:-2:-4:30:31:1:51:::	TLML_18_	RNA
436	CLONES_TRBTLML_18__4W_TCR-JV_cDNA_34_AGATGTAC_merged_170000.txt	717	8	0.000241831	TGTGCCAGCAGTCCCGGACGAGGGGTCGAAATATCAGATACGCAGTATTTT	EEEEEEEEEEEEEEEEEEEEEEEEEEEEEEEEEEEEEEEEEEEEEEEEEEE	TRBV12-3*00(666.4),TRBV12-4*00(666.4)	TRBD1*00(25),TRBD2*00(25)	TRBJ2-3*00(225)		530|542|567|0|12||60.0;530|542|567|0|12||60.0	9|14|36|12|17||25.0;13|18|48|12|17||25.0	24|41|69|34|51||85.0												TGTGCCAGCAGTCCCGGACGAGGGGTCGAAATATCAGATACGCAGTATTTT	36								CASSPGRGVEISDTQYF		:::::::::0:-5:12:12:3:-10:17:34:-4:51:::	TLML_18_	RNA
437	CLONES_TRBTLML_18__4W_TCR-JV_cDNA_34_AGATGTAC_merged_170000.txt	718	8	0.000241831	TGTGCCAGCAGTGAATTTCAGGGGGAGCGGAGTGAACCCAAGCAGTACTTC	EEEEEEEEEEEEEEEEEEEEEEEEEEEEEEEEEEEEEEEEEEEEEEEEEEE	TRBV6-1*00(245),TRBV6-5*00(230),TRBV6-3*00(214),TRBV6-6*00(214),TRBV6-8*00(214)	TRBD1*00(35)	TRBJ2-7*00(193)		516|531|553|0|15||75.0;519|531|556|0|12||60.0;516|528|553|0|12||60.0;516|528|553|0|12||60.0;512|524|549|0|12||60.0	16|23|36|18|25||35.0	28|39|67|40|51||55.0												TGTGCCAGCAGTGAATTTCAGGGGGAGCGGAGTGAACCCAAGCAGTACTTC	36								CASSEFQGERSEPKQYF		:::::::::0:-2:15:18:-4:-1:25:40:-8:51:::	TLML_18_	RNA
438	CLONES_TRBTLML_18__4W_TCR-JV_cDNA_34_AGATGTAC_merged_170000.txt	719	8	0.000241831	TGTGCCAGCAGCCCAGGGACTATCCCCAGCTCCTACAATGAGCAGTTCTTC	EEEEEEEEEEEEEEEEEEEEEEEEEEEEEEEEEEEEEEEEEEEEEEEEEEE	TRBV7-9*00(292)	TRBD2*00(35)	TRBJ2-1*00(260)		556|568|593|0|12||60.0	16|23|48|15|22||35.0	18|42|70|27|51||120.0												TGTGCCAGCAGCCCAGGGACTATCCCCAGCTCCTACAATGAGCAGTTCTTC	36								CASSPGTIPSSYNEQFF		:::::::::0:-5:12:15:0:-9:22:27:2:51:::	TLML_18_	RNA
439	CLONES_TRBTLML_18__4W_TCR-JV_cDNA_34_AGATGTAC_merged_170000.txt	720	8	0.000241831	TGCAGTGCTAGAGTTATTGTAAACAGACAGGGGGTGGAAAAACTGTTTTTT	EEEEEEEEEEEEEEEEEEEEEEEEEEEEEEEEEEEEEEEEEEEEEEEEEEE	TRBV20-1*00(454.4)	TRBD1*00(45)	TRBJ1-4*00(215)		759|772|793|0|13||65.0	14|23|36|25|34||45.0	28|43|71|36|51||75.0												TGCAGTGCTAGAGTTATTGTAAACAGACAGGGGGTGGAAAAACTGTTTTTT	36								CSARVIVNRQGVEKLFF		:::::::::0:-1:13:25:-2:-1:34:36:-8:51:::	TLML_18_	RNA
440	CLONES_TRBTLML_18__4W_TCR-JV_cDNA_34_AGATGTAC_merged_170000.txt	723	8	0.000241831	TGTGCCAGCAGCTTTCATAGCGGGAGAGCGGGGTACGAGCAGTACTTC	EEEEEEEEEEEEEEEEEEEEEEEEEEEEEEEEEEEEEEEEEEEEEEEE	TRBV11-2*00(403.8)	TRBD2*00(45)	TRBJ2-7*00(215)		522|536|559|0|14||70.0	21|30|48|17|26||45.0	24|39|67|33|48||75.0												TGTGCCAGCAGCTTTCATAGCGGGAGAGCGGGGTACGAGCAGTACTTC	36								CASSFHSGRAGYEQYF		:::::::::0:-3:14:17:-5:-2:26:33:-4:48:::	TLML_18_	RNA
441	CLONES_TRBTLML_18__4W_TCR-JV_cDNA_34_AGATGTAC_merged_170000.txt	724	8	0.000241831	TGTGCCAGCAGCCCTGGTAGCGAGGTTGCGAACACTGAAGCTTTCTTT	EEEEEEEEEEEEEEEEEEEEEEEEEEEEEEEEEEEEEEEEEEEEEEEE	TRBV7-9*00(538.5)	TRBD2*00(25)	TRBJ1-1*00(235)		556|568|593|0|12||60.0	21|26|48|17|22||25.0	21|40|68|29|48||95.0												TGTGCCAGCAGCCCTGGTAGCGAGGTTGCGAACACTGAAGCTTTCTTT	36								CASSPGSEVANTEAFF		:::::::::0:-5:12:17:-5:-6:22:29:-1:48:::	TLML_18_	RNA
442	CLONES_TRBTLML_18__4W_TCR-JV_cDNA_34_AGATGTAC_merged_170000.txt	725	8	0.000241831	TGTGCCAGCAGCCAATCGCGAGGACAGGGAGGTACTGAAGCTTTCTTT	EEEEEEEEEEEEEEEEEEEEEEEEEEEEEEEEEEEEEEEEEEEEEEEE	TRBV16*00(609)	TRBD1*00(40)	TRBJ1-1*00(200)		537|555|574|0|18||90.0	13|21|36|21|29||40.0	25|40|68|33|48||75.0												TGTGCCAGCAGCCAATCGCGAGGACAGGGAGGTACTGAAGCTTTCTTT	36								CASSQSRGQGGTEAFF		:::::::::0:1:18:21:-1:-3:29:33:-5:48:::	TLML_18_	RNA
443	CLONES_TRBTLML_18__4W_TCR-JV_cDNA_34_AGATGTAC_merged_170000.txt	726	8	0.000241831	TGCGCCAGCAGCTTGGTTGGCGACGCCGGGGCCAACGTCCTGACTTTC	EEEEEEEEEEEEEEEEEEEEEEEEEEEEEEEEEEEEEEEEEEEEEEEE	TRBV5-1*00(655)		TRBJ2-6*00(242.3)		554|570|590|0|16||80.0		24|45|73|27|48||105.0												TGCGCCAGCAGCTTGGTTGGCGACGCCGGGGCCAACGTCCTGACTTTC	36								CASSLVGDAGANVLTF		:::::::::0:0:16:::::27:-4:48:::	TLML_18_	RNA
444	CLONES_TRBTLML_18__4W_TCR-JV_cDNA_34_AGATGTAC_merged_170000.txt	727	8	0.000241831	TGCGCCAGCAGCCCACTCCTAGCGGGGCACGACAATGAGTAGTTCTTC	EEEEEEEEEEEEEEEEEEEEEEEEEEEEEEEEEEEEEEEEEEEEEEEE	TRBV4-1*00(310)	TRBD2*00(40)	TRBJ2-1*00(207)		537|550|574|0|13||65.0	20|28|48|18|26||40.0	25|42|70|31|48|SC33T|69.0												TGCGCCAGCAGCCCACTCCTAGCGGGGCACGACAATGAGTAGTTCTTC	36								CASSPLLAGHDNE*FF		:::::::::0:-4:13:18:-4:-4:26:31:-5:48:::	TLML_18_	RNA
445	CLONES_TRBTLML_18__4W_TCR-JV_cDNA_34_AGATGTAC_merged_170000.txt	734	8	0.000241831	TGTGCCATCCTACTGGTGGAGGGCCTCACAGATACGCAGTATTTT	EEEEEEEEEEEEEEEEEEEEEEEEEEEEEEEEEEEEEEEEEEEEE	TRBV2*00(586.8)	TRBD2*00(40)	TRBJ2-3*00(133.8)		518|525|555|0|7||35.0	26|34|48|17|25||40.0	22|41|69|26|45||95.0												TGTGCCATCCTACTGGTGGAGGGCCTCACAGATACGCAGTATTTT	36								CAILLVEGLTDTQYF		:::::::::0:-10:7:17:-10:2:25:26:-2:45:::	TLML_18_	RNA
446	CLONES_TRBTLML_18__4W_TCR-JV_cDNA_34_AGATGTAC_merged_170000.txt	735	8	0.000241831	TGTGCCAGCATGTACCGGGACAGGGGAACAGATACGCAGTATTTT	EEEEEEEEEEEEEEEEEEEEEEEEEEEEEEEEEEEEEEEEEEEEE	TRBV7-9*00(912.8)	TRBD1*00(64)	TRBJ2-3*00(230)		556|566|593|0|10||50.0	6|22|36|10|26|SC9A|64.0	23|41|69|27|45||90.0												TGTGCCAGCATGTACCGGGACAGGGGAACAGATACGCAGTATTTT	36								CASMYRDRGTDTQYF		:::::::::0:-7:10:10:6:-2:26:27:-3:45:::	TLML_18_	RNA
447	CLONES_TRBTLML_18__4W_TCR-JV_cDNA_34_AGATGTAC_merged_170000.txt	736	8	0.000241831	TGTGCCAGCAGTTACCCGAGGGGGCGCTTCAATGAGCAGTTCTTC	EEEEEEEEEEEEEEEEEEEEEEEEEEEEEEEEEEEEEEEEEEEEE	TRBV7-9*00(454)	TRBD1*00(45)	TRBJ2-1*00(220)		556|567|593|0|11||55.0	17|26|36|18|27||45.0	26|42|70|29|45||80.0												TGTGCCAGCAGTTACCCGAGGGGGCGCTTCAATGAGCAGTTCTTC	36								CASSYPRGRFNEQFF		:::::::::0:-6:11:18:-5:2:27:29:-6:45:::	TLML_18_	RNA
448	CLONES_TRBTLML_18__4W_TCR-JV_cDNA_34_AGATGTAC_merged_170000.txt	737	8	0.000241831	TGTGCCAGCAGCTTGGGCGGGACTAGAAGAGAGACCCAGTACTTC	EEEEEEEEEEEEEEEEEEEEEEEEEEEEEEEEEEEEEEEEEEEEE	TRBV13*00(438.3)	TRBD2*00(40)	TRBJ2-5*00(220)		567|585|604|0|18|SA581G|74.0	16|24|48|18|26||40.0	24|40|68|29|45||80.0												TGTGCCAGCAGCTTGGGCGGGACTAGAAGAGAGACCCAGTACTTC	36								CASSLGGTRRETQYF		:::::::::0:1:18:18:0:-8:26:29:-4:45:::	TLML_18_	RNA
449	CLONES_TRBTLML_18__4W_TCR-JV_cDNA_34_AGATGTAC_merged_170000.txt	738	8	0.000241831	TGTGCCAGCAGCTTATCGCTAGCGCCGTCCTACGAGCAGTACTTC	EEEEEEEEEEEEEEEEEEEEEEEEEEEEEEEEEEEEEEEEEEEEE	TRBV7-2*00(344),TRBV7-8*00(312)	TRBD1*00(25)	TRBJ2-7*00(230)		580|601|617|0|21|SG595T|89.0;567|588|604|0|21|SG582T|89.0	22|27|36|21|26||25.0	21|39|67|27|45||90.0												TGTGCCAGCAGCTTATCGCTAGCGCCGTCCTACGAGCAGTACTTC	36								CASSLSLAPSYEQYF		:::::::::0:4:21:21:-10:3:26:27:-1:45:::	TLML_18_	RNA
450	CLONES_TRBTLML_18__4W_TCR-JV_cDNA_34_AGATGTAC_merged_170000.txt	739	8	0.000241831	TGTGCCAGCAGCTTAGCGGTGGAGGGATGGACTGAAGCTTTCTTT	EEEEEEEEEEEEEEEEEEEEEEEEEEEEEEEEEEEEEEEEEEEEE	TRBV7-9*00(666)	TRBD2*00(30)	TRBJ1-1*00(215)		556|574|593|0|18||90.0	26|32|48|20|26||30.0	25|40|68|30|45||75.0												TGTGCCAGCAGCTTAGCGGTGGAGGGATGGACTGAAGCTTTCTTT	36								CASSLAVEGWTEAFF		:::::::::0:1:18:20:-10:0:26:30:-5:45:::	TLML_18_	RNA
451	CLONES_TRBTLML_18__4W_TCR-JV_cDNA_34_AGATGTAC_merged_170000.txt	740	8	0.000241831	TGTGCCAGCAGCTCTACGACAGGGGGGATCAATGAGCAGTTCTTC	EEEEEEEEEEEEEEEEEEEEEEEEEEEEEEEEEEEEEEEEEEEEE	TRBV5-6*00(515.9)	TRBD1*00(45)	TRBJ2-1*00(220)		550|563|586|0|13||65.0	14|23|36|17|26||45.0	26|42|70|29|45||80.0												TGTGCCAGCAGCTCTACGACAGGGGGGATCAATGAGCAGTTCTTC	36								CASSSTTGGINEQFF		:::::::::0:-3:13:17:-2:-1:26:29:-6:45:::	TLML_18_	RNA
452	CLONES_TRBTLML_18__4W_TCR-JV_cDNA_34_AGATGTAC_merged_170000.txt	741	8	0.000241831	TGTGCCAGCAGCTCTAAACTAGGTAGCTCCTACGAGCAGTACTTC	EEEEEEEEEEEEEEEEEEEEEEEEEEEEEEEEEEEEEEEEEEEEE	TRBV11-2*00(315),TRBV11-3*00(283)	TRBD2*00(25)	TRBJ2-7*00(245)		522|535|559|0|13||65.0;521|534|558|0|13||65.0	19|24|48|17|22||25.0	18|39|67|24|45||105.0												TGTGCCAGCAGCTCTAAACTAGGTAGCTCCTACGAGCAGTACTTC	36								CASSSKLGSSYEQYF		:::::::::0:-4:13:17:-3:-8:22:24:2:45:::	TLML_18_	RNA
453	CLONES_TRBTLML_18__4W_TCR-JV_cDNA_34_AGATGTAC_merged_170000.txt	742	8	0.000241831	TGTGCCAGCAGCCCTGGGCTAGCGGGAGAGAATGAGCAGTTCTTC	EEEEEEEEEEEEEEEEEEEEEEEEEEEEEEEEEEEEEEEEEEEEE	TRBV11-2*00(418.8),TRBV11-3*00(394.8)	TRBD2*00(50)	TRBJ2-1*00(215)		522|534|559|0|12||60.0;521|533|558|0|12||60.0	20|30|48|18|28||50.0	27|42|70|30|45||75.0												TGTGCCAGCAGCCCTGGGCTAGCGGGAGAGAATGAGCAGTTCTTC	36								CASSPGLAGENEQFF		:::::::::0:-5:12:18:-4:-2:28:30:-7:45:::	TLML_18_	RNA
454	CLONES_TRBTLML_18__4W_TCR-JV_cDNA_34_AGATGTAC_merged_170000.txt	743	8	0.000241831	TGCGCCAGCAGCTTGGGGTCGACTAGCACAGATACGCAGTATTTT	EEEEEEEEEEEEEEEEEEEEEEEEEEEEEEEEEEEEEEEEEEEEE	TRBV5-1*00(506.1)		TRBJ2-3*00(255)		554|570|590|0|16||80.0		18|41|69|22|45||115.0												TGCGCCAGCAGCTTGGGGTCGACTAGCACAGATACGCAGTATTTT	36								CASSLGSTSTDTQYF		:::::::::0:0:16:::::22:2:45:::	TLML_18_	RNA
455	CLONES_TRBTLML_18__4W_TCR-JV_cDNA_34_AGATGTAC_merged_170000.txt	744	8	0.000241831	TGCGCCAGCAGCCTAGCGGCAGACTCCTACAATGAGCAGTTCTTC	EEEEEEEEEEEEEEEEEEEEEEEEEEEEEEEEEEEEEEEEEEEEE	TRBV5-1*00(304.7)	TRBD2*00(35)	TRBJ2-1*00(211.4)		554|566|590|0|12||60.0	20|27|48|12|19||35.0	20|42|70|23|45||110.0												TGCGCCAGCAGCCTAGCGGCAGACTCCTACAATGAGCAGTTCTTC	36								CASSLAADSYNEQFF		:::::::::0:-4:12:12:-4:-5:19:23:0:45:::	TLML_18_	RNA
456	CLONES_TRBTLML_18__4W_TCR-JV_cDNA_34_AGATGTAC_merged_170000.txt	745	8	0.000241831	TGCGCCAGCAGCCACGGGGGACAGTTCAATCAGCCCCAGCATTTT	EEEEEEEEEEEEEEEEEEEEEEEEEEEEEEEEEEEEEEEEEEEEE	TRBV4-1*00(335)	TRBD1*00(35)	TRBJ1-5*00(235)		537|551|574|0|14||70.0	12|19|36|17|24||35.0	23|42|70|26|45||95.0												TGCGCCAGCAGCCACGGGGGACAGTTCAATCAGCCCCAGCATTTT	36								CASSHGGQFNQPQHF		:::::::::0:-3:14:17:0:-5:24:26:-3:45:::	TLML_18_	RNA
457	CLONES_TRBTLML_18__4W_TCR-JV_cDNA_34_AGATGTAC_merged_170000.txt	746	8	0.000241831	TGCGCCAGCAGCCAAGATTTCGCAGGTTACACTGAAGCTTTCTTT	EEEEEEEEEEEEEEEEEEEEEEEEEEEEEEEEEEEEEEEEEEEEE	TRBV4-1*00(392.9)		TRBJ1-1*00(225)		537|555|574|0|18||90.0		23|40|68|28|45||85.0												TGCGCCAGCAGCCAAGATTTCGCAGGTTACACTGAAGCTTTCTTT	36								CASSQDFAGYTEAFF		:::::::::0:1:18:::::28:-3:45:::	TLML_18_	RNA
458	CLONES_TRBTLML_18__4W_TCR-JV_cDNA_34_AGATGTAC_merged_170000.txt	747	8	0.000241831	TGCGCCAGCAGCCAAGATGACCAGACAGACGACGAGCAGTACTTC	EEEEEEEEEEEEEEEEEEEEEEEEEEEEEEEEEEEEEEEEEEEEE	TRBV4-1*00(687.5)	TRBD1*00(25)	TRBJ2-7*00(193)		537|555|574|0|18||90.0	14|19|36|23|28||25.0	25|39|67|31|45||70.0												TGCGCCAGCAGCCAAGATGACCAGACAGACGACGAGCAGTACTTC	36								CASSQDDQTDDEQYF		:::::::::0:1:18:23:-2:-5:28:31:-5:45:::	TLML_18_	RNA
459	CLONES_TRBTLML_18__4W_TCR-JV_cDNA_34_AGATGTAC_merged_170000.txt	748	8	0.000241831	TGCAGTGCTAGTTTTGGGGGCCCTAGCACAGATACGCAGTATTTT	EEEEEEEEEEEEEEEEEEEEEEEEEEEEEEEEEEEEEEEEEEEEE	TRBV20-1*00(214)	TRBD1*00(30)	TRBJ2-3*00(255)		759|770|793|0|11||55.0	18|24|36|15|21||30.0	18|41|69|22|45||115.0												TGCAGTGCTAGTTTTGGGGGCCCTAGCACAGATACGCAGTATTTT	36								CSASFGGPSTDTQYF		:::::::::0:-3:11:15:-6:0:21:22:2:45:::	TLML_18_	RNA
460	CLONES_TRBTLML_18__4W_TCR-JV_cDNA_34_AGATGTAC_merged_170000.txt	752	8	0.000241831	TGCGCCAGCAGTCAACAGGGACCGGGGCCAACGTCCTGACTTTC	EEEEEEEEEEEEEEEEEEEEEEEEEEEEEEEEEEEEEEEEEEEE	TRBV23-1*00(496.1)	TRBD1*00(25),TRBD2*00(25)	TRBJ2-6*00(245)		580|595|617|0|15||75.0	12|17|36|17|22||25.0;16|21|48|17|22||25.0	24|45|73|23|44||105.0												TGCGCCAGCAGTCAACAGGGACCGGGGCCAACGTCCTGACTTTC	36								CASSQQG_GANVLTF		:::::::::0:-2:15:17:0:-7:22:23:-4:44:::	TLML_18_	RNA
461	CLONES_TRBTLML_18__4W_TCR-JV_cDNA_34_AGATGTAC_merged_170000.txt	756	8	0.000241831	TGTGCCAGCTCACCATGGGTCGGAGAAGAGACCCAGTACTTC	EEEEEEEEEEEEEEEEEEEEEEEEEEEEEEEEEEEEEEEEEE	TRBV18*00(145)		TRBJ2-5*00(225)		702|717|739|0|15||75.0		23|40|68|25|42||85.0												TGTGCCAGCTCACCATGGGTCGGAGAAGAGACCCAGTACTTC	36								CASSPWVGEETQYF		:::::::::0:-2:15:::::25:-3:42:::	TLML_18_	RNA
462	CLONES_TRBTLML_18__4W_TCR-JV_cDNA_34_AGATGTAC_merged_170000.txt	757	8	0.000241831	TGTGCCAGCACCGAGGGAGACAGGGCGATGGGCTACACCTTC	EEEEEEEEEEEEEEEEEEEEEEEEEEEEEEEEEEEEEEEEEE	TRBV25-1*00(410)	TRBD1*00(35)	TRBJ1-2*00(186.8)		551|561|588|0|10||50.0	14|21|36|18|25||35.0	28|40|68|30|42||60.0												TGTGCCAGCACCGAGGGAGACAGGGCGATGGGCTACACCTTC	36								CASTEGDRAMGYTF		:::::::::0:-7:10:18:-2:-3:25:30:-8:42:::	TLML_18_	RNA
463	CLONES_TRBTLML_18__4W_TCR-JV_cDNA_34_AGATGTAC_merged_170000.txt	758	8	0.000241831	TGTGCCAGCAGCTTAGGGGGCGGGGGGGATGAGCAGTTCTTC	EEEEEEEEEEEEEEEEEEEEEEEEEEEEEEEEEEEEEEEEEE	TRBV7-2*00(298),TRBV7-8*00(268)	TRBD1*00(30),TRBD2*00(29)	TRBJ2-1*00(210)		580|596|617|0|16||80.0;567|583|604|0|16||80.0	19|25|36|16|22||30.0;23|32|48|19|28|SA28G|29.0	28|42|70|28|42||70.0												TGTGCCAGCAGCTTAGGGGGCGGGGGGGATGAGCAGTTCTTC	36								CASSLGGGGDEQFF		:::::::::0:-1:16:16:-7:1:22:28:-8:42:::	TLML_18_	RNA
464	CLONES_TRBTLML_18__4W_TCR-JV_cDNA_34_AGATGTAC_merged_170000.txt	759	8	0.000241831	TGTGCCAGCAGCCGTACAGGGGTCACCGGGGAGCTGTTTTTT	EEEEEEEEEEEEEEEEEEEEEEEEEEEEEEEEEEEEEEEEEE	TRBV7-9*00(242.8)	TRBD1*00(35)	TRBJ2-2*00(235)		556|568|593|0|12||60.0	15|22|36|15|22||35.0	24|43|71|23|42||95.0												TGTGCCAGCAGCCGTACAGGGGTCACCGGGGAGCTGTTTTTT	36								CASSRTGVTGELFF		:::::::::0:-5:12:15:-3:-2:22:23:-4:42:::	TLML_18_	RNA
465	CLONES_TRBTLML_18__4W_TCR-JV_cDNA_34_AGATGTAC_merged_170000.txt	760	8	0.000241831	TGTGCCAGCAGCACCGGGGAAGGGCGGGACGAGCAGTACTTC	EEEEEEEEEEEEEEEEEEEEEEEEEEEEEEEEEEEEEEEEEE	TRBV9*00(533.8)	TRBD1*00(25),TRBD2*00(25)	TRBJ2-7*00(210)		559|571|595|0|12||60.0	10|15|36|13|18||25.0;14|19|48|13|18||25.0	25|39|67|28|42||70.0												TGTGCCAGCAGCACCGGGGAAGGGCGGGACGAGCAGTACTTC	36								CASSTGEGRDEQYF		:::::::::0:-4:12:13:2:-9:18:28:-5:42:::	TLML_18_	RNA
466	CLONES_TRBTLML_18__4W_TCR-JV_cDNA_34_AGATGTAC_merged_170000.txt	761	8	0.000241831	TGTGCCAGCAGGCCCGGGACAGGGAGGTACGAGCAGTACTTC	EEEEEEEEEEEEEEEEEEEEEEEEEEEEEEEEEEEEEEEEEE	TRBV7-9*00(356)	TRBD1*00(60)	TRBJ2-7*00(213)		556|567|593|0|11||55.0	9|21|36|12|24||60.0	24|39|67|27|42||75.0												TGTGCCAGCAGGCCCGGGACAGGGAGGTACGAGCAGTACTTC	36								CASRPGTGRYEQYF		:::::::::0:-6:11:12:3:-3:24:27:-4:42:::	TLML_18_	RNA
467	CLONES_TRBTLML_18__4W_TCR-JV_cDNA_34_AGATGTAC_merged_170000.txt	762	8	0.000241831	TGTGCCAGCAAGAGGACAGGGAGAAACACTGAAGCTTTCTTT	EEEEEEEEEEEEEEEEEEEEEEEEEEEEEEEEEEEEEEEEEE	TRBV6-2*00(357),TRBV6-3*00(357)	TRBD1*00(40)	TRBJ1-1*00(230)		516|526|553|0|10||50.0;516|526|553|0|10||50.0	13|21|36|13|21||40.0	22|40|68|24|42||90.0												TGTGCCAGCAAGAGGACAGGGAGAAACACTGAAGCTTTCTTT	36								CASKRTGRNTEAFF		:::::::::0:-7:10:13:-1:-3:21:24:-2:42:::	TLML_18_	RNA
468	CLONES_TRBTLML_18__4W_TCR-JV_cDNA_34_AGATGTAC_merged_170000.txt	772	8	0.000241831	TGTGCCTGGAGTCAGGATACTAATCAGCCCCAGCATTTT	EEEEEEEEEEEEEEEEEEEEEEEEEEEEEEEEEEEEEEE	TRBV30*00(334.4)		TRBJ1-5*00(213)		787|799|821|0|12||60.0		24|42|70|21|39||90.0												TGTGCCTGGAGTCAGGATACTAATCAGCCCCAGCATTTT	36								CAWSQDTNQPQHF		:::::::::0:-2:12:::::21:-4:39:::	TLML_18_	RNA
469	CLONES_TRBTLML_18__4W_TCR-JV_cDNA_34_AGATGTAC_merged_170000.txt	775	8	0.000241831	TGTGCCAGCTTACGGGAGGGGACAGATACGCAGTATTTT	EEEEEEEEEEEEEEEEEEEEEEEEEEEEEEEEEEEEEEE	TRBV6-5*00(451.5)	TRBD2*00(40)	TRBJ2-3*00(184.3)		519|528|556|0|9||45.0	24|32|48|12|20||40.0	23|41|69|21|39||90.0												TGTGCCAGCTTACGGGAGGGGACAGATACGCAGTATTTT	36								CASLREGTDTQYF		:::::::::0:-8:9:12:-8:0:20:21:-3:39:::	TLML_18_	RNA
470	CLONES_TRBTLML_18__4W_TCR-JV_cDNA_34_AGATGTAC_merged_170000.txt	776	8	0.000241831	TGTGCCAGCAGTTTAGCCGGGTCCGACGAGCAGTACTTC	EEEEEEEEEEEEEEEEEEEEEEEEEEEEEEEEEEEEEEE	TRBV12-3*00(538),TRBV12-4*00(538)		TRBJ2-7*00(212)		530|547|567|0|17||85.0;530|547|567|0|17||85.0		21|39|67|21|39|ST24G|74.0												TGTGCCAGCAGTTTAGCCGGGTCCGACGAGCAGTACTTC	36								CASSLAGSDEQYF		:::::::::0:0:17:::::21:-1:39:::	TLML_18_	RNA
471	CLONES_TRBTLML_18__4W_TCR-JV_cDNA_34_AGATGTAC_merged_170000.txt	777	8	0.000241831	TGTGCCAGCAGTTTAACAGGGGTGCAGCCCCAGCATTTT	EEEEEEEEEEEEEEEEEEEEEEEEEEEEEEEEEEEEEEE	TRBV27*00(736)	TRBD1*00(35)	TRBJ1-5*00(213)		556|571|593|0|15||75.0	15|22|36|15|22||35.0	27|42|70|24|39||75.0												TGTGCCAGCAGTTTAACAGGGGTGCAGCCCCAGCATTTT	36								CASSLTGVQPQHF		:::::::::0:-2:15:15:-3:-2:22:24:-7:39:::	TLML_18_	RNA
472	CLONES_TRBTLML_18__4W_TCR-JV_cDNA_34_AGATGTAC_merged_170000.txt	778	8	0.000241831	TGTGCCAGCAGTCCACAGGGCGTATATGGCTACACCTTC	EEEEEEEEEEEEEEEEEEEEEEEEEEEEEEEEEEEEEEE	TRBV11-2*00(463),TRBV11-3*00(431),TRBV11-1*00(415)	TRBD1*00(30)	TRBJ1-2*00(215)		522|533|559|0|11||55.0;521|532|558|0|11||55.0;531|542|568|0|11||55.0	15|21|36|14|20||30.0	25|40|68|24|39||75.0												TGTGCCAGCAGTCCACAGGGCGTATATGGCTACACCTTC	36								CASSPQGVYGYTF		:::::::::0:-6:11:14:-3:-3:20:24:-5:39:::	TLML_18_	RNA
473	CLONES_TRBTLML_18__4W_TCR-JV_cDNA_34_AGATGTAC_merged_170000.txt	779	8	0.000241831	TGTGCCAGCAGCTTGGGAGGGGCAGGGGTGGCTTTCTTT	EEEEEEEEEEEEEEEEEEEEEEEEEEEEEEEEEEEEEEE	TRBV5-6*00(234),TRBV5-5*00(218),TRBV5-7*00(218)	TRBD1*00(34)	TRBJ1-1*00(183)		550|566|586|0|16||80.0;549|565|585|0|16||80.0;551|567|587|0|16||80.0	12|22|36|18|28|SA15G|34.0	31|40|68|30|39||45.0												TGTGCCAGCAGCTTGGGAGGGGCAGGGGTGGCTTTCTTT	36								CASSLGGAGVAFF		:::::::::0:0:16:18:0:-2:28:30:-11:39:::	TLML_18_	RNA
474	CLONES_TRBTLML_18__4W_TCR-JV_cDNA_34_AGATGTAC_merged_170000.txt	780	8	0.000241831	TGTGCCAGCAGCCCGGGACTAGCAAACGTGCAGTACTTC	EEEEEEEEEEEEEEEEEEEEEEEEEEEEEEEEEEEEEEE	TRBV28*00(755)	TRBD2*00(60)	TRBJ2-7*00(194)		564|575|601|0|11||55.0	13|25|48|11|23||60.0	25|39|67|25|39|SA28T|54.0												TGTGCCAGCAGCCCGGGACTAGCAAACGTGCAGTACTTC	36								CASSPGLANVQYF		:::::::::0:-6:11:11:3:-7:23:25:-5:39:::	TLML_18_	RNA
475	CLONES_TRBTLML_18__4W_TCR-JV_cDNA_34_AGATGTAC_merged_170000.txt	781	8	0.000241831	TGTGCCAGCAGCCCGGACAACTCAGATACGCAGTATTTT	EEEEEEEEEEEEEEEEEEEEEEEEEEEEEEEEEEEEEEE	TRBV5-5*00(167.1)	TRBD1*00(25)	TRBJ2-3*00(222.7)		549|561|585|0|12||60.0	13|18|36|14|19||25.0	24|41|69|22|39||85.0												TGTGCCAGCAGCCCGGACAACTCAGATACGCAGTATTTT	36								CASSPDNSDTQYF		:::::::::0:-4:12:14:-1:-6:19:22:-4:39:::	TLML_18_	RNA
476	CLONES_TRBTLML_18__4W_TCR-JV_cDNA_34_AGATGTAC_merged_170000.txt	782	8	0.000241831	TGTGCCAGCAGCCACAGGGGTGGGGTAGAAGCTTTCTTT	EEEEEEEEEEEEEEEEEEEEEEEEEEEEEEEEEEEEEEE	TRBV28*00(689)	TRBD1*00(35)	TRBJ1-1*00(200)		564|575|601|0|11||55.0	15|22|36|13|20||35.0	28|40|68|27|39||60.0												TGTGCCAGCAGCCACAGGGGTGGGGTAGAAGCTTTCTTT	36								CASSHRGGVEAFF		:::::::::0:-6:11:13:-3:-2:20:27:-8:39:::	TLML_18_	RNA
477	CLONES_TRBTLML_18__4W_TCR-JV_cDNA_34_AGATGTAC_merged_170000.txt	787	8	0.000241831	TGCGCCAGCAGCTTGGAGGTAACCGGGGAGCTGTTTTTT	EEEEEEEEEEEEEEEEEEEEEEEEEEEEEEEEEEEEEEE	TRBV5-1*00(565.7)		TRBJ2-2*00(230)		554|570|590|0|16||80.0		25|43|71|21|39||90.0												TGCGCCAGCAGCTTGGAGGTAACCGGGGAGCTGTTTTTT	36								CASSLEVTGELFF		:::::::::0:0:16:::::21:-5:39:::	TLML_18_	RNA
478	CLONES_TRBTLML_18__4W_TCR-JV_cDNA_34_AGATGTAC_merged_170000.txt	788	8	0.000241831	TGCGCCAGCAGCACGGCGACGCAAGAGACCCAGTACTTC	EEEEEEEEEEEEEEEEEEEEEEEEEEEEEEEEEEEAEAE	TRBV5-1*00(830.6)		TRBJ2-5*00(107.5)		554|566|590|0|12||60.0		22|40|68|21|39||90.0												TGCGCCAGCAGCACGGCGACGCAAGAGACCCAGTACTTC	32								CASSTATQETQYF		:::::::::0:-4:12:::::21:-2:39:::	TLML_18_	RNA
479	CLONES_TRBTLML_18__4W_TCR-JV_cDNA_34_AGATGTAC_merged_170000.txt	789	8	0.000241831	TGCAGTGCTATTAAGGGAGCCCTGGGCGAGCAGTACTTC	EEEEEEEEEEEEEEEEEEEEEEEEEEEEEEEEEEEAAAA	TRBV20-1*00(860)	TRBD1*00(25),TRBD2*00(25)	TRBJ2-7*00(70)		759|769|793|0|10||50.0	3|8|36|19|24||25.0;25|30|48|14|19||25.0	26|39|67|26|39||65.0												TGCAGTGCTATTAAGGGAGCCCTGGGCGAGCAGTACTTC	32								CSAIKGALGEQYF		:::::::::0:-4:10:19:9:-16:24:26:-6:39:::	TLML_18_	RNA
480	CLONES_TRBTLML_18__4W_TCR-JV_cDNA_34_AGATGTAC_merged_170000.txt	790	8	0.000241831	TGCAGTGCTAGAGACCCTGGGGCCAACGTCCTGACTTTC	NNNNNNNNNNNNNNNNNNNNNNNNNEEEEEEEEEEEEEE	TRBV20-1*00(393)		TRBJ2-6*00(255)		759|773|793|0|14||70.0		22|45|73|16|39||115.0												TGCAGTGCTAGAGACCCTGGGGCCAACGTCCTGACTTTC	36								CSARDPGANVLTF		:::::::::0:0:14:::::16:-2:39:::	TLML_18_	RNA
481	CLONES_TRBTLML_18__4W_TCR-JV_cDNA_34_AGATGTAC_merged_170000.txt	793	8	0.000241831	TGTGCCGACAAGCCGGGTAGTCAATGAGCAGTTCTTC	EEEEEEEEEEEEEEEEEEEEEEEEEEEEEEEEEEEEE	TRBV7-3*00(365)	TRBD1*00(25),TRBD2*00(25)	TRBJ2-1*00(220)		540|546|577|0|6||30.0	10|15|36|12|17||25.0;14|19|48|12|17||25.0	26|42|70|21|37||80.0												TGTGCCGACAAGCCGGGTAGTCAATGAGCAGTTCTTC	36								CADKPG_VNEQFF		:::::::::0:-11:6:12:2:-9:17:21:-6:37:::	TLML_18_	RNA
482	CLONES_TRBTLML_18__4W_TCR-JV_cDNA_34_AGATGTAC_merged_170000.txt	796	8	0.000241831	TGTGCCAGCGGGTTCACAGGGATGGAGCAGTACTTC	EEEEEEEEEEEEEEEEEEEEEEEEEEEEEEEEEEEE	TRBV27*00(373)	TRBD1*00(30)	TRBJ2-7*00(200)		556|565|593|0|9||45.0	15|21|36|15|21||30.0	27|39|67|24|36||60.0												TGTGCCAGCGGGTTCACAGGGATGGAGCAGTACTTC	36								CASGFTGMEQYF		:::::::::0:-8:9:15:-3:-3:21:24:-7:36:::	TLML_18_	RNA
483	CLONES_TRBTLML_18__4W_TCR-JV_cDNA_34_AGATGTAC_merged_170000.txt	797	8	0.000241831	TGTGCCAGCAGCTTGATCGAGCAGACCCAGTACTTC	EEEEEEEEEEEEEEEEEEEEEEEEEEEEEEEEEEEE	TRBV5-6*00(470.4),TRBV5-7*00(454.4),TRBV5-5*00(422.4)		TRBJ2-5*00(207.7)		550|565|586|0|15||75.0;551|566|587|0|15||75.0;549|564|585|0|15||75.0		26|40|68|22|36||70.0												TGTGCCAGCAGCTTGATCGAGCAGACCCAGTACTTC	36								CASSLIEQTQYF		:::::::::0:-1:15:::::22:-6:36:::	TLML_18_	RNA
484	CLONES_TRBTLML_18__4W_TCR-JV_cDNA_34_AGATGTAC_merged_170000.txt	798	8	0.000241831	TGTGCCAGCAGCACGCCCGGGGATAGGGCTTTCTTT	EEEEEEEEEEEEEEEEEEEEEEEEEEEEEEEEEEEE	TRBV14*00(440)	TRBD1*00(30),TRBD2*00(30)	TRBJ1-1*00(181.3)		516|528|553|0|12||60.0	9|15|36|15|21||30.0;13|19|48|15|21||30.0	31|40|68|27|36||45.0												TGTGCCAGCAGCACGCCCGGGGATAGGGCTTTCTTT	36								CASSTPGDRAFF		:::::::::0:-5:12:15:3:-9:21:27:-11:36:::	TLML_18_	RNA
485	CLONES_TRBTLML_18__4W_TCR-JV_cDNA_34_AGATGTAC_merged_170000.txt	807	8	0.000241831	TGTGCCAGCAGTTTAGACTACGAGCAGTACTTC	EEEEEEEEEEEEEEEEEEEEEEEEEEEEEEEEE	TRBV28*00(1000)		TRBJ2-7*00(160)		564|579|601|0|15||75.0		23|39|67|17|33||80.0												TGTGCCAGCAGTTTAGACTACGAGCAGTACTTC	36								CASSLDYEQYF		:::::::::0:-2:15:::::17:-3:33:::	TLML_18_	RNA
486	CLONES_TRBTLML_18__4W_TCR-JV_cDNA_34_AGATGTAC_merged_170000.txt	808	8	0.000241831	TGTGCCAGCAGTGGGAGGTCTGAAGCTTTCTTT	EEEEEEEEEEEEEEEEEEEEEEEEEEEEEEEEE	TRBV6-6*00(436.8)	TRBD2*00(30)	TRBJ1-1*00(210)		516|528|553|0|12||60.0	25|31|48|12|18||30.0	26|40|68|19|33||70.0												TGTGCCAGCAGTGGGAGGTCTGAAGCTTTCTTT	36								CASSGRSEAFF		:::::::::0:-5:12:12:-9:-1:18:19:-6:33:::	TLML_18_	RNA
487	CLONES_TRBTLML_18__4W_TCR-JV_cDNA_34_AGATGTAC_merged_170000.txt	813	7	0.000211602	TGTGCCAGCAGTTACCCTCCTGACGTTGGCGGGAGACTCCTACAATGAGCAGTTCTTC	EEEEEEEEEEEEEEEEEEEEEEEEEEEEEEEEEEEEEEEEEEEEEEEEEEEEEEEEEE	TRBV6-5*00(377)	TRBD2*00(35)	TRBJ2-1*00(235.7)		519|534|556|0|15||75.0	23|30|48|28|35||35.0	20|42|70|36|58||110.0												TGTGCCAGCAGTTACCCTCCTGACGTTGGCGGGAGACTCCTACAATGAGCAGTTCTTC	36								CASSYPPDVG_GDSYNEQFF		:::::::::0:-2:15:28:-7:-2:35:36:0:58:::	TLML_18_	RNA
488	CLONES_TRBTLML_18__4W_TCR-JV_cDNA_34_AGATGTAC_merged_170000.txt	815	7	0.000211602	TGCAGTGCCAGCCCGGCCCTACTGGGACCGGGACTACGGGTTAATGAGCAGTTCTTC	EEEEEEEEEEEEEEEEEEEEEEEEEEEEEEEEEEEEEEEEEEEEEEEEEEEEEEEEE	TRBV20-1*00(1050)	TRBD2*00(45)	TRBJ2-1*00(215)		759|767|793|0|8||40.0	14|23|48|27|36||45.0	27|42|70|42|57||75.0												TGCAGTGCCAGCCCGGCCCTACTGGGACCGGGACTACGGGTTAATGAGCAGTTCTTC	36								CSASPALLGPGLRVNEQFF		:::::::::0:-6:8:27:2:-9:36:42:-7:57:::	TLML_18_	RNA
489	CLONES_TRBTLML_18__4W_TCR-JV_cDNA_34_AGATGTAC_merged_170000.txt	817	7	0.000211602	TGTGCCAGCAGCCTGAGACAGGGGGCTTTTTTTTGGGGCCAACGTCCTGACTTTC	EEEEEEEEEEEEEEEEEEEEEEEEEEEEEEEEEEEEEEEEEEEEEEEEEEEEEEE	TRBV5-4*00(215),TRBV5-8*00(199)	TRBD1*00(50)	TRBJ2-6*00(250)		549|561|585|0|12||60.0;551|563|587|0|12||60.0	14|24|36|16|26||50.0	23|45|73|33|55||110.0												TGTGCCAGCAGCCTGAGACAGGGGGCTTTTTTTTGGGGCCAACGTCCTGACTTTC	36								CASSLRQGA_FFGANVLTF		:::::::::0:-4:12:16:-2:0:26:33:-3:55:::	TLML_18_	RNA
490	CLONES_TRBTLML_18__4W_TCR-JV_cDNA_34_AGATGTAC_merged_170000.txt	819	7	0.000211602	TGTGCCAGCAGCTTATCTGTAGGGAATTATCGGAGCAATCAGCCCCAGCATTTT	EEEEEEEEEEEEEEEEEEEEEEEEEEEEEEEEEEEEEEEEEEEEEEEEEEEEEE	TRBV7-2*00(105),TRBV7-3*00(105),TRBV7-4*00(105),TRBV7-8*00(105),TRBV7-9*00(105)		TRBJ1-5*00(245)		580|595|617|0|15||75.0;540|555|577|0|15||75.0;545|560|582|0|15||75.0;567|582|604|0|15||75.0;556|571|593|0|15||75.0		21|42|70|33|54||105.0												TGTGCCAGCAGCTTATCTGTAGGGAATTATCGGAGCAATCAGCCCCAGCATTTT	36								CASSLSVGNYRSNQPQHF		:::::::::0:-2:15:::::33:-1:54:::	TLML_18_	RNA
491	CLONES_TRBTLML_18__4W_TCR-JV_cDNA_34_AGATGTAC_merged_170000.txt	820	7	0.000211602	TGTGCCAGCAGCCTAGAGGGTGGACTAGCGGGATTTCGAGGTGAGCAGTTCTTC	EEEEEEEEEEEEEEEEEEEEEEEEEEEEEEEEEEEEEEEEEEEEEEEEEEEEEE	TRBV7-9*00(604)	TRBD2*00(60)	TRBJ2-1*00(205)		556|572|593|0|16|ST568C|64.0	17|29|48|21|33||60.0	29|42|70|41|54||65.0												TGTGCCAGCAGCCTAGAGGGTGGACTAGCGGGATTTCGAGGTGAGCAGTTCTTC	36								CASSLEGGLAGFRGEQFF		:::::::::0:-1:16:21:-1:-3:33:41:-9:54:::	TLML_18_	RNA
492	CLONES_TRBTLML_18__4W_TCR-JV_cDNA_34_AGATGTAC_merged_170000.txt	821	7	0.000211602	TGCGCCAGCAGCCAAGTTGGGGGCTCAGGGGAGAGCACAGATACGCAGTATTTT	EEEEEEEEEEEEEEEEEEEEEEEEEEEEEEEEEEEEEEEEEEEEEEEEEEEEEE	TRBV4-1*00(510.4)	TRBD1*00(30)	TRBJ2-3*00(227.7)		537|553|574|0|16||80.0	16|22|36|25|31||30.0	20|41|69|33|54||105.0												TGCGCCAGCAGCCAAGTTGGGGGCTCAGGGGAGAGCACAGATACGCAGTATTTT	36								CASSQVGGSGESTDTQYF		:::::::::0:-1:16:25:-4:-2:31:33:0:54:::	TLML_18_	RNA
493	CLONES_TRBTLML_18__4W_TCR-JV_cDNA_34_AGATGTAC_merged_170000.txt	823	7	0.000211602	TGTGCCAGCAGTTACGCCGTCCGCGGGGAAAGCGCAGATACGCAGTATTTT	EEEEEEEEEEEEEEEEEEEEEEEEEEEEEEEEEEEEEEEEEEEEEEEEEEE	TRBV6-5*00(202.9)	TRBD2*00(25)	TRBJ2-3*00(229)		519|534|556|0|15||75.0	23|28|48|22|27||25.0	20|41|69|30|51|SA23G|89.0												TGTGCCAGCAGTTACGCCGTCCGCGGGGAAAGCGCAGATACGCAGTATTTT	36								CASSYAVRGESADTQYF		:::::::::0:-2:15:22:-7:-4:27:30:0:51:::	TLML_18_	RNA
494	CLONES_TRBTLML_18__4W_TCR-JV_cDNA_34_AGATGTAC_merged_170000.txt	824	7	0.000211602	TGTGCCAGCAGTCCTAATATGGGGCGGAGACCGACCGGGGAGCTGTTTTTT	EEEEEEEEEEEEEEEEEEEEEEEEEEEEEEEEEEEEEEEEEEEEEEEEEEE	TRBV28*00(150)	TRBD1*00(30)	TRBJ2-2*00(230)		564|576|601|0|12||60.0	19|25|36|20|26||30.0	25|43|71|33|51||90.0												TGTGCCAGCAGTCCTAATATGGGGCGGAGACCGACCGGGGAGCTGTTTTTT	36								CASSPNMGRRPTGELFF		:::::::::0:-5:12:20:-7:1:26:33:-5:51:::	TLML_18_	RNA
495	CLONES_TRBTLML_18__4W_TCR-JV_cDNA_34_AGATGTAC_merged_170000.txt	825	7	0.000211602	TGTGCCAGCAGCTTAACCCGGGACTATAAAAGCACAGATACGCAGTATTTT	EEEEEEEEEEEEEEEEEEEEEEEEEEEEEEEEEEEEEEEEEEEEEEEEEEE	TRBV7-8*00(639.3)	TRBD2*00(50)	TRBJ2-3*00(198.7)		567|582|604|0|15||75.0	13|23|48|16|26||50.0	20|41|69|30|51||105.0												TGTGCCAGCAGCTTAACCCGGGACTATAAAAGCACAGATACGCAGTATTTT	36								CASSLTRDYKSTDTQYF		:::::::::0:-2:15:16:3:-9:26:30:0:51:::	TLML_18_	RNA
496	CLONES_TRBTLML_18__4W_TCR-JV_cDNA_34_AGATGTAC_merged_170000.txt	826	7	0.000211602	TGTGCCAGCAGCCTAGAGCCAGTCCCGTTACTCAACTATGGCTACACCTTC	EEEEEEEEEEEEEEEEEEEEEEEEEEEEEEEEEEEEEEEEEEEEEEEEEEE	TRBV14*00(137.1)	TRBD2*00(35),TRBD1*00(30)	TRBJ1-2*00(230)		516|533|553|0|17|SA529T|69.0	10|17|48|20|27||35.0;7|13|36|21|27||30.0	22|40|68|33|51||90.0												TGTGCCAGCAGCCTAGAGCCAGTCCCGTTACTCAACTATGGCTACACCTTC	36								CASSLEPVPLLNYGYTF		:::::::::0:0:17:20:6:-15:27:33:-2:51:::	TLML_18_	RNA
497	CLONES_TRBTLML_18__4W_TCR-JV_cDNA_34_AGATGTAC_merged_170000.txt	827	7	0.000211602	TGTGCCAGCAGCCAAGATTTAGGGCCTAGCTTCTCAGATACGCAGTATTTT	EEEEEEEEEEEEEEEEEEEEEEEEEEEEEEEEEEEEEEEEEEEEEEEEEEE	TRBV14*00(605)	TRBD2*00(30)	TRBJ2-3*00(204)		516|534|553|0|18||90.0	28|34|48|20|26||30.0	24|41|69|34|51||85.0												TGTGCCAGCAGCCAAGATTTAGGGCCTAGCTTCTCAGATACGCAGTATTTT	36								CASSQDLGPSFSDTQYF		:::::::::0:1:18:20:-12:2:26:34:-4:51:::	TLML_18_	RNA
498	CLONES_TRBTLML_18__4W_TCR-JV_cDNA_34_AGATGTAC_merged_170000.txt	829	7	0.000211602	TGTGCCACTCACGCCTCAAAGCGGGAGGTGTACAGATACGCAGTATTTT	EEEEEEEEEEEEEEEEEEEEEEEEEEEEEEEEEEEEEEEEEEEEEEEEE	TRBV10-3*00(594.2)	TRBD2*00(45)	TRBJ2-3*00(213.3)		533|540|570|0|7||35.0	22|31|48|19|28||45.0	23|41|69|31|49||90.0												TGTGCCACTCACGCCTCAAAGCGGGAGGTGTACAGATACGCAGTATTTT	36								CATHASKR_RCTDTQYF		:::::::::0:-10:7:19:-6:-1:28:31:-3:49:::	TLML_18_	RNA
499	CLONES_TRBTLML_18__4W_TCR-JV_cDNA_34_AGATGTAC_merged_170000.txt	831	7	0.000211602	TGTGCCAGTAGTTCTGACAGGGGGATCTCCTACAATGAGCAGTTCTTC	EEEEEEEEEEEEEEEEEEEEEEEEEEEEEEEEEEEEEEEEEEEEEEEE	TRBV19*00(275)	TRBD1*00(35)	TRBJ2-1*00(254)		559|571|596|0|12||60.0	14|21|36|15|22||35.0	16|42|70|22|48|SG19T|114.0												TGTGCCAGTAGTTCTGACAGGGGGATCTCCTACAATGAGCAGTTCTTC	36								CASSSDRGISYNEQFF		:::::::::0:-5:12:15:-2:-3:22:22:4:48:::	TLML_18_	RNA
500	CLONES_TRBTLML_18__4W_TCR-JV_cDNA_34_AGATGTAC_merged_170000.txt	832	7	0.000211602	TGTGCCAGTAGTATAGTTGGACACGCGGCCCAAGAGACCCAGTACTTC	EEEEEEEEEEEEEEEEEEEEEEEEEEEEEEEEEEEEEEEEEEEEEEEE	TRBV19*00(287.5)	TRBD1*00(25)	TRBJ2-5*00(232.3)		559|575|596|0|16||80.0	13|18|36|18|23||25.0	21|40|68|29|48||95.0												TGTGCCAGTAGTATAGTTGGACACGCGGCCCAAGAGACCCAGTACTTC	36								CASSIVGHAAQETQYF		:::::::::0:-1:16:18:-1:-6:23:29:-1:48:::	TLML_18_	RNA
501	CLONES_TRBTLML_18__4W_TCR-JV_cDNA_34_AGATGTAC_merged_170000.txt	833	7	0.000211602	TGTGCCAGCTCACCGACGGGAGGGCCCTTGGCCGGGGAGCTGTTTTTT	EEEEEEEEEEEEEEEEEEEEEEEEEEEEEEEEEEEEEEEEEEEEEEEE	TRBV18*00(294)	TRBD2*00(60)	TRBJ2-2*00(225)		702|716|739|0|14||70.0	24|36|48|16|28||60.0	26|43|71|31|48||85.0												TGTGCCAGCTCACCGACGGGAGGGCCCTTGGCCGGGGAGCTGTTTTTT	36								CASSPTGGPLAGELFF		:::::::::0:-3:14:16:-8:4:28:31:-6:48:::	TLML_18_	RNA
502	CLONES_TRBTLML_18__4W_TCR-JV_cDNA_34_AGATGTAC_merged_170000.txt	834	7	0.000211602	TGTGCCAGCAGTGATAGCGGGGCCAGCTCCTACAATGAGCAGTTCTTC	EEEEEEEEEEEEEEEEEEEEEEEEEEEEEEEEEEEEEEEEEEEEEEEE	TRBV6-1*00(413)	TRBD2*00(35)	TRBJ2-1*00(257.7)		516|530|553|0|14||70.0	21|28|48|14|21||35.0	18|42|70|24|48||120.0												TGTGCCAGCAGTGATAGCGGGGCCAGCTCCTACAATGAGCAGTTCTTC	36								CASSDSGASSYNEQFF		:::::::::0:-3:14:14:-5:-4:21:24:2:48:::	TLML_18_	RNA
503	CLONES_TRBTLML_18__4W_TCR-JV_cDNA_34_AGATGTAC_merged_170000.txt	835	7	0.000211602	TGTGCCAGCAGCTTAGTCGGTAGCGGGGGCCAAGAGACCCAGTACTTC	EEEEEEEEEEEEEEEEEEEEEEEEEEEEEEEEEEEEEEEEEEEEEEEE	TRBV7-9*00(882.3)	TRBD2*00(35)	TRBJ2-5*00(235)		556|572|593|0|16||80.0	21|28|48|20|27||35.0	21|40|68|29|48||95.0												TGTGCCAGCAGCTTAGTCGGTAGCGGGGGCCAAGAGACCCAGTACTTC	36								CASSLVGSGGQETQYF		:::::::::0:-1:16:20:-5:-4:27:29:-1:48:::	TLML_18_	RNA
504	CLONES_TRBTLML_18__4W_TCR-JV_cDNA_34_AGATGTAC_merged_170000.txt	836	7	0.000211602	TGTGCCAGCAGCTTAGATGGTCTAGCAGGTTACAATGAGCAGTTCTTC	EEEEEEEEEEEEEEEEEEEEEEEEEEEEEEEEEEEEEEEEEEEEEEEE	TRBV11-3*00(595),TRBV11-1*00(569),TRBV11-2*00(563)	TRBD2*00(25)	TRBJ2-1*00(230)		521|539|558|0|18||90.0;531|547|568|0|16||80.0;522|540|559|0|18||90.0	20|25|48|21|26||25.0	24|42|70|30|48||90.0												TGTGCCAGCAGCTTAGATGGTCTAGCAGGTTACAATGAGCAGTTCTTC	36								CASSLDGLAGYNEQFF		:::::::::0:1:18:21:-4:-7:26:30:-4:48:::	TLML_18_	RNA
505	CLONES_TRBTLML_18__4W_TCR-JV_cDNA_34_AGATGTAC_merged_170000.txt	837	7	0.000211602	TGTGCCAGCAGCCCTTTGCGTCCCAGGGCACCCACGGAGCAGTACTTC	EEEEEEEEEEEEEEEEEEEEEEEEEEEEEEEEEEEEEEEEEEEEEEEE	TRBV7-9*00(220.7)	TRBD1*00(25),TRBD2*00(25)	TRBJ2-7*00(200)		556|568|593|0|12||60.0	7|12|36|19|24||25.0;11|16|48|19|24||25.0	27|39|67|36|48||60.0												TGTGCCAGCAGCCCTTTGCGTCCCAGGGCACCCACGGAGCAGTACTTC	36								CASSPLRPRAPTEQYF		:::::::::0:-5:12:19:5:-12:24:36:-7:48:::	TLML_18_	RNA
506	CLONES_TRBTLML_18__4W_TCR-JV_cDNA_34_AGATGTAC_merged_170000.txt	838	7	0.000211602	TGTGCCAGCAGCCCCCTTGGACTAGCGGGAGCCGGGGAGCTGTTTTTT	EEEEEEEEEEEEEEEEEEEEEEEEEEEEEEEEEEEEEEEEEEEEEEEE	TRBV27*00(676.4)	TRBD2*00(65)	TRBJ2-2*00(225)		556|567|593|0|11||55.0	17|30|48|18|31||65.0	26|43|71|31|48||85.0												TGTGCCAGCAGCCCCCTTGGACTAGCGGGAGCCGGGGAGCTGTTTTTT	36								CASSPLGLAGAGELFF		:::::::::0:-6:11:18:-1:-2:31:31:-6:48:::	TLML_18_	RNA
507	CLONES_TRBTLML_18__4W_TCR-JV_cDNA_34_AGATGTAC_merged_170000.txt	839	7	0.000211602	TGTGCCAGCAGCCCGGTAACCGGGAGTTCCTACAATGAGCAGTTCTTC	EEEEEEEEEEEEEEEEEEEEEEEEEEEEEEEEEEEEEEEEEEEEEEEE	TRBV11-2*00(221.4),TRBV11-3*00(207.7)		TRBJ2-1*00(254)		522|534|559|0|12||60.0;521|533|558|0|12||60.0		16|42|70|22|48|SC20T|114.0												TGTGCCAGCAGCCCGGTAACCGGGAGTTCCTACAATGAGCAGTTCTTC	36								CASSPVTGSSYNEQFF		:::::::::0:-5:12:::::22:4:48:::	TLML_18_	RNA
508	CLONES_TRBTLML_18__4W_TCR-JV_cDNA_34_AGATGTAC_merged_170000.txt	840	7	0.000211602	TGTGCCAGCAGCGCATCAGGACTAGCGGGATCCTACGAGCAGTACTTC	EEEEEEEEEEEEEEEEEEEEEEEEEEEEEEEEEEEEEEEEEEEEEEEE	TRBV9*00(260)	TRBD2*00(60)	TRBJ2-7*00(230)		559|572|595|0|13||65.0	17|29|48|18|30||60.0	21|39|67|30|48||90.0												TGTGCCAGCAGCGCATCAGGACTAGCGGGATCCTACGAGCAGTACTTC	36								CASSASGLAGSYEQYF		:::::::::0:-3:13:18:-1:-3:30:30:-1:48:::	TLML_18_	RNA
509	CLONES_TRBTLML_18__4W_TCR-JV_cDNA_34_AGATGTAC_merged_170000.txt	841	7	0.000211602	TGTGCAGCTACCCGTGGAGTCCCAGGGGACTCCTACGAGCAGTACTTC	EEEEEEEEEEEEEEEEEEEEEEEEEEEEEEEEEEEEEEEEEEEEEEEE	TRBV7-9*00(562.3)	TRBD1*00(30),TRBD2*00(30)	TRBJ2-7*00(235)		556|561|593|0|5||25.0	16|22|36|22|28||30.0;10|16|48|17|23||30.0	20|39|67|29|48||95.0												TGTGCAGCTACCCGTGGAGTCCCAGGGGACTCCTACGAGCAGTACTTC	36								CAATRGVPGDSYEQYF		:::::::::0:-12:5:22:-4:-2:28:29:0:48:::	TLML_18_	RNA
510	CLONES_TRBTLML_18__4W_TCR-JV_cDNA_34_AGATGTAC_merged_170000.txt	845	7	0.000211602	TGCGCCAGCAGCCAAGGCGGACAGGGTGAGCACTACGAGCAGTACTTC	EEEEEEEEEEEEEEEEEEEEEEEEEEEEEEEEEEEEEEEEEEEEEEEE	TRBV4-1*00(537.4)	TRBD1*00(40)	TRBJ2-7*00(217.7)		537|553|574|0|16||80.0	13|21|36|18|26||40.0	23|39|67|32|48||80.0												TGCGCCAGCAGCCAAGGCGGACAGGGTGAGCACTACGAGCAGTACTTC	36								CASSQGGQGEHYEQYF		:::::::::0:-1:16:18:-1:-3:26:32:-3:48:::	TLML_18_	RNA
511	CLONES_TRBTLML_18__4W_TCR-JV_cDNA_34_AGATGTAC_merged_170000.txt	846	7	0.000211602	TGCAGTGCTAGAGATCTACTAGCGGATTTCTCCTACGAGCAGTACTTC	EEEEEEEEEEEEEEEEEEEEEEEEEEEEEEEEEEEEEEEEEEEEEEEE	TRBV20-1*00(314)		TRBJ2-7*00(232.7)		759|781|793|0|23|I776A|89.0		20|39|67|29|48||95.0												TGCAGTGCTAGAGATCTACTAGCGGATTTCTCCTACGAGCAGTACTTC	36								CSARDLLADFSYEQYF		:::::::::0:8:23:::::29:0:48:::	TLML_18_	RNA
512	CLONES_TRBTLML_18__4W_TCR-JV_cDNA_34_AGATGTAC_merged_170000.txt	847	7	0.000211602	TGCAGTGCTAGAGATGGGGTAGCGGGACAGTTAGGGACCCAGTACTTC	EEEEEEEEEEEEEEEEEEEEEEEEEEEEEEEEEEEEEEEEEEEEEEEE	TRBV20-1*00(775)	TRBD1*00(40),TRBD2*00(40)	TRBJ2-5*00(205)		759|774|793|0|15||75.0	11|19|36|22|30||40.0;21|29|48|19|27||40.0	27|40|68|35|48||65.0												TGCAGTGCTAGAGATGGGGTAGCGGGACAGTTAGGGACCCAGTACTTC	36								CSARDGVAGQLGTQYF		:::::::::0:1:15:22:1:-5:30:35:-7:48:::	TLML_18_	RNA
513	CLONES_TRBTLML_18__4W_TCR-JV_cDNA_34_AGATGTAC_merged_170000.txt	848	7	0.000211602	TGTGCCAGTAGTATAGGCAGGGAACTTTAGGTCAGCCCCAGCATTTT	EEEEEEEEEEEEEEEEEEEEEEEEEEEEEEEEEEEEEEEEEEEEEEE	TRBV19*00(704)	TRBD1*00(25)	TRBJ1-5*00(132.7)		559|575|596|0|16||80.0	16|21|36|17|22||25.0	26|42|70|31|47||80.0												TGTGCCAGTAGTATAGGCAGGGAACTTTAGGTCAGCCCCAGCATTTT	36								CASSIGRE_LGQPQHF		:::::::::0:-1:16:17:-4:-3:22:31:-6:47:::	TLML_18_	RNA
514	CLONES_TRBTLML_18__4W_TCR-JV_cDNA_34_AGATGTAC_merged_170000.txt	850	7	0.000211602	TGTGCCAGCAGCAAAGGAGGGCAGCTCCTACAATGAGCAGTTCTTC	EEEEEEEEEEEEEEEEEEEEEEEEEEEEEEEEEEEEEEEEEEEEEE	TRBV21-1*00(245.7)	TRBD2*00(30)	TRBJ2-1*00(257.7)		544|560|581|0|16||80.0	27|33|48|16|22||30.0	18|42|70|22|46||120.0												TGTGCCAGCAGCAAAGGAGGGCAGCTCCTACAATGAGCAGTTCTTC	36								CASSKGGQ_SYNEQFF		:::::::::0:-1:16:16:-11:1:22:22:2:46:::	TLML_18_	RNA
515	CLONES_TRBTLML_18__4W_TCR-JV_cDNA_34_AGATGTAC_merged_170000.txt	851	7	0.000211602	TGCAGCGTTCCCGGGTAGCGGGAGGCCTCGCTACGAGCAGTACTTC	EEEEEEEEEEEEEEEEEEEEEEEEEEEEEEEEEEEEEEEEEEEEEE	TRBV29-1*00(800.5)	TRBD2*00(50)	TRBJ2-7*00(220)		700|709|734|0|9||45.0	21|31|48|15|25||50.0	23|39|67|30|46||80.0												TGCAGCGTTCCCGGGTAGCGGGAGGCCTCGCTACGAGCAGTACTTC	36								CSVPG*RE_PRYEQYF		:::::::::0:-5:9:15:-5:-1:25:30:-3:46:::	TLML_18_	RNA
516	CLONES_TRBTLML_18__4W_TCR-JV_cDNA_34_AGATGTAC_merged_170000.txt	859	7	0.000211602	TGTGCCAGCAGTTTGGGGTTCTCGGGGGCCAACGTCCTGACTTTC	EEEEEEEEEEEEEEEEEEEEEEEEEEEEEEEEEEEEEEEEEEEEE	TRBV28*00(319.1)		TRBJ2-6*00(249)		564|578|601|0|14||70.0		20|45|73|20|45|ST23G|109.0												TGTGCCAGCAGTTTGGGGTTCTCGGGGGCCAACGTCCTGACTTTC	36								CASSLGFSGANVLTF		:::::::::0:-3:14:::::20:0:45:::	TLML_18_	RNA
517	CLONES_TRBTLML_18__4W_TCR-JV_cDNA_34_AGATGTAC_merged_170000.txt	860	7	0.000211602	TGTGCCAGCAGTTTAGCGGAGGGGGCTTACAATGAGCAGTTCTTC	EEEEEEEEEEEEEEEEEEEEEEEEEEEEEEEEEEEEEEEEEEEEE	TRBV12-3*00(340),TRBV12-4*00(340)	TRBD1*00(35)	TRBJ2-1*00(230)		530|548|567|0|18||90.0;530|548|567|0|18||90.0	17|24|36|19|26||35.0	24|42|70|27|45||90.0												TGTGCCAGCAGTTTAGCGGAGGGGGCTTACAATGAGCAGTTCTTC	36								CASSLAEGAYNEQFF		:::::::::0:1:18:19:-5:0:26:27:-4:45:::	TLML_18_	RNA
518	CLONES_TRBTLML_18__4W_TCR-JV_cDNA_34_AGATGTAC_merged_170000.txt	861	7	0.000211602	TGTGCCAGCAGTTCCCCGAGAGGGACTAATGAAAAACTGTTTTTT	EEEEEEEEEEEEEEEEEEEEEEEEEEEEEEEEEEEEEEEEEEEEE	TRBV28*00(925)	TRBD2*00(25)	TRBJ1-4*00(174)		564|577|601|0|13||65.0	27|32|48|19|24||25.0	22|43|71|24|45||105.0												TGTGCCAGCAGTTCCCCGAGAGGGACTAATGAAAAACTGTTTTTT	36								CASSSPRGTNEKLFF		:::::::::0:-4:13:19:-11:0:24:24:-2:45:::	TLML_18_	RNA
519	CLONES_TRBTLML_18__4W_TCR-JV_cDNA_34_AGATGTAC_merged_170000.txt	862	7	0.000211602	TGTGCCAGCAGTTACTCGAGACAGGGCGGGACTGAAGCTTTCTTT	EEEEEEEEEEEEEEEEEEEEEEEEEENNNNNNJNNNNNNNNNEEE	TRBV6-5*00(529.3)	TRBD1*00(30)	TRBJ1-1*00(212.7)		519|539|556|0|20||100.0	15|21|36|20|26||30.0	25|40|68|30|45||75.0												TGTGCCAGCAGTTACTCGAGACAGGGCGGGACTGAAGCTTTCTTT	36								CASSYSRQGGTEAFF		:::::::::0:3:20:20:-3:-3:26:30:-5:45:::	TLML_18_	RNA
520	CLONES_TRBTLML_18__4W_TCR-JV_cDNA_34_AGATGTAC_merged_170000.txt	863	7	0.000211602	TGTGCCAGCAGTCCCTGGACAGGGAGCAATCAGCCCCAGCATTTT	EEEEEEEEEEEEEEEEEEEEEEEEEEEEEEEEEEEEEEEEEEEEE	TRBV28*00(355)	TRBD1*00(44)	TRBJ1-5*00(245)		564|576|601|0|12||60.0	9|21|36|12|24|SG12T|44.0	21|42|70|24|45||105.0												TGTGCCAGCAGTCCCTGGACAGGGAGCAATCAGCCCCAGCATTTT	36								CASSPWTGSNQPQHF		:::::::::0:-5:12:12:3:-3:24:24:-1:45:::	TLML_18_	RNA
521	CLONES_TRBTLML_18__4W_TCR-JV_cDNA_34_AGATGTAC_merged_170000.txt	864	7	0.000211602	TGTGCCAGCAGTCCAGGGACGTCGGGGGCCAACGTCCTGACTTTC	EEEEEEEEEEEEEEEEEEEEEEEEEEEEEEEEEEEEEEEEEEEEE	TRBV27*00(790)	TRBD1*00(25),TRBD2*00(25)	TRBJ2-6*00(235)		556|568|593|0|12||60.0	12|17|36|15|20||25.0;16|21|48|15|20||25.0	24|45|73|24|45||105.0												TGTGCCAGCAGTCCAGGGACGTCGGGGGCCAACGTCCTGACTTTC	36								CASSPGTSGANVLTF		:::::::::0:-5:12:15:0:-7:20:24:-4:45:::	TLML_18_	RNA
522	CLONES_TRBTLML_18__4W_TCR-JV_cDNA_34_AGATGTAC_merged_170000.txt	865	7	0.000211602	TGTGCCAGCAGTGGACAGGCTTTGAGGTTGGAGGAGCAGTTCTTC	EEEEEEEEEEEEEEEEEEEEEEEEEEEEEEEEEEEEEEEEEEEEE	TRBV27*00(761.7)	TRBD1*00(35)	TRBJ2-1*00(160)		556|568|593|0|12||60.0	13|20|36|12|19||35.0	30|42|70|33|45||60.0												TGTGCCAGCAGTGGACAGGCTTTGAGGTTGGAGGAGCAGTTCTTC	36								CASSGQALRLEEQFF		:::::::::0:-5:12:12:-1:-4:19:33:-10:45:::	TLML_18_	RNA
523	CLONES_TRBTLML_18__4W_TCR-JV_cDNA_34_AGATGTAC_merged_170000.txt	866	7	0.000211602	TGTGCCAGCAGCTTTTCGGGACAGGGTGTTGTTGAGCAGTTCTTC	EEEEEEEEEEEEEEEEEEEEEEEEEEEEEEEEEEEEEEEEEEEEE	TRBV7-3*00(480)	TRBD1*00(50)	TRBJ2-1*00(205)		540|554|577|0|14||70.0	11|21|36|16|26||50.0	29|42|70|32|45||65.0												TGTGCCAGCAGCTTTTCGGGACAGGGTGTTGTTGAGCAGTTCTTC	36								CASSFSGQGVVEQFF		:::::::::0:-3:14:16:1:-3:26:32:-9:45:::	TLML_18_	RNA
524	CLONES_TRBTLML_18__4W_TCR-JV_cDNA_34_AGATGTAC_merged_170000.txt	867	7	0.000211602	TGTGCCAGCAGCTCTGATGGGGGGTTGGCAGAGACCCAGTACTTC	EEEEEEEEEEEEEEEEEEEEEEEEEEEEEEEEEEEEEEEEEEEEE	TRBV11-1*00(115),TRBV7-9*00(115)	TRBD1*00(25)	TRBJ2-5*00(220)		531|544|568|0|13||65.0;556|569|593|0|13||65.0	18|23|36|18|23||25.0	24|40|68|29|45||80.0												TGTGCCAGCAGCTCTGATGGGGGGTTGGCAGAGACCCAGTACTTC	36								CASSSDGGLAETQYF		:::::::::0:-4:13:18:-6:-1:23:29:-4:45:::	TLML_18_	RNA
525	CLONES_TRBTLML_18__4W_TCR-JV_cDNA_34_AGATGTAC_merged_170000.txt	868	7	0.000211602	TGTGCCAGCAGCCCGACCGGGGGATCGGGCAATGAGCAGTTCTTC	EEEEEEEEEEEEEEEEEEEEEEEEEEEEEEEEEEEEEEEEEEEEE	TRBV11-1*00(124)	TRBD1*00(29),TRBD2*00(25)	TRBJ2-1*00(220)		531|543|568|0|12||60.0	14|23|36|14|23|SA17C|29.0;14|19|48|16|21||25.0	26|42|70|29|45||80.0												TGTGCCAGCAGCCCGACCGGGGGATCGGGCAATGAGCAGTTCTTC	36								CASSPTGGSGNEQFF		:::::::::0:-5:12:14:-2:-1:23:29:-6:45:::	TLML_18_	RNA
526	CLONES_TRBTLML_18__4W_TCR-JV_cDNA_34_AGATGTAC_merged_170000.txt	869	7	0.000211602	TGTGCCAGCAGCCAGAGAGGACTAGCGGGCTACGAGCAGTACTTC	EEEEEEEEEEEEEEEEEEEEEEEEEEEEEEEEEEEEEEEEEEEEE	TRBV3-1*00(195),TRBV3-2*00(195)	TRBD2*00(55)	TRBJ2-7*00(217.7)		543|557|580|0|14||70.0;543|557|580|0|14||70.0	17|28|48|18|29||55.0	23|39|67|29|45||80.0												TGTGCCAGCAGCCAGAGAGGACTAGCGGGCTACGAGCAGTACTTC	36								CASSQRGLAGYEQYF		:::::::::0:-3:14:18:-1:-4:29:29:-3:45:::	TLML_18_	RNA
527	CLONES_TRBTLML_18__4W_TCR-JV_cDNA_34_AGATGTAC_merged_170000.txt	870	7	0.000211602	TGTGCCAGCAGCCAAGATAGGCGCGAGGACAATGAGCAGTTCTTC	EEEEEEEEEEEEEEEEEEEEEEEEEEEEEEEEEEEEEEEEEEEEE	TRBV4-2*00(233.7)	TRBD1*00(25)	TRBJ2-1*00(225)		537|555|574|0|18||90.0	21|26|36|19|24||25.0	25|42|70|28|45||85.0												TGTGCCAGCAGCCAAGATAGGCGCGAGGACAATGAGCAGTTCTTC	36								CASSQDRREDNEQFF		:::::::::0:1:18:19:-9:2:24:28:-5:45:::	TLML_18_	RNA
528	CLONES_TRBTLML_18__4W_TCR-JV_cDNA_34_AGATGTAC_merged_170000.txt	871	7	0.000211602	TGTGCCAGCAGCGTCGGGACAGGGGTCGGTCAGCCCCAGCATTTT	EEEEEEEEEEEEEEEEEEEEEEEEEEEEEEEEEEEEEEEEEEEEE	TRBV7-9*00(221.4)	TRBD1*00(55)	TRBJ1-5*00(220)		556|568|593|0|12||60.0	11|22|36|14|25||55.0	26|42|70|29|45||80.0												TGTGCCAGCAGCGTCGGGACAGGGGTCGGTCAGCCCCAGCATTTT	36								CASSVGTGVGQPQHF		:::::::::0:-5:12:14:1:-2:25:29:-6:45:::	TLML_18_	RNA
529	CLONES_TRBTLML_18__4W_TCR-JV_cDNA_34_AGATGTAC_merged_170000.txt	874	7	0.000211602	TGCGCCAGCAGTGATCTAGCGGGAGGGTTAGAGACCCAGTACTTC	EEEEEEEEEEEEEEEEEEEEEEEEEEEEEEEEEEEEEEEEEEEEE	TRBV10-1*00(425)	TRBD2*00(60)	TRBJ2-5*00(220)		533|547|570|0|14||70.0	20|32|48|15|27||60.0	24|40|68|29|45||80.0												TGCGCCAGCAGTGATCTAGCGGGAGGGTTAGAGACCCAGTACTTC	36								CASSDLAGGLETQYF		:::::::::0:-3:14:15:-4:0:27:29:-4:45:::	TLML_18_	RNA
530	CLONES_TRBTLML_18__4W_TCR-JV_cDNA_34_AGATGTAC_merged_170000.txt	875	7	0.000211602	TGCGCCAGCAGCTGGATTAGCGCGAACACCGGGGAGCTGTTTTTT	EEEEEEEEEEEEEEEEEEEEEEEEEEEEEEEEEEEEEEEEEEEEE	TRBV5-1*00(135)		TRBJ2-2*00(265)		554|567|590|0|13||65.0		18|43|71|20|45||125.0												TGCGCCAGCAGCTGGATTAGCGCGAACACCGGGGAGCTGTTTTTT	36								CASSWISANTGELFF		:::::::::0:-3:13:::::20:2:45:::	TLML_18_	RNA
531	CLONES_TRBTLML_18__4W_TCR-JV_cDNA_34_AGATGTAC_merged_170000.txt	876	7	0.000211602	TGCGCCAGCAGCCAAGTCACGGGAAGAACCGGGGAGCTGTTTTTT	EEEEEEEEEEEEEEEEEEEEEEEEEEEEEEEEEEEEEEEEEEEEE	TRBV4-1*00(520.4)	TRBD1*00(25),TRBD2*00(25)	TRBJ2-2*00(227.7)		537|553|574|0|16||80.0	11|16|36|19|24||25.0;15|20|48|19|24||25.0	25|43|71|27|45||90.0												TGCGCCAGCAGCCAAGTCACGGGAAGAACCGGGGAGCTGTTTTTT	36								CASSQVTGRTGELFF		:::::::::0:-1:16:19:1:-8:24:27:-5:45:::	TLML_18_	RNA
532	CLONES_TRBTLML_18__4W_TCR-JV_cDNA_34_AGATGTAC_merged_170000.txt	881	7	0.000211602	TGTGCCAGCAGTTGCGGGGAGGGACCGCCTACGAGCAGTACTTC	EEEEEEEEEEEEEEEEEEEEEEEEEEEEEEEEEEEEEEEEEEEE	TRBV28*00(454.9)	TRBD2*00(35)	TRBJ2-7*00(220.4)		564|577|601|0|13||65.0	25|32|48|16|23||35.0	22|39|67|27|44||85.0												TGTGCCAGCAGTTGCGGGGAGGGACCGCCTACGAGCAGTACTTC	36								CASSCGE_TAYEQYF		:::::::::0:-4:13:16:-9:0:23:27:-2:44:::	TLML_18_	RNA
533	CLONES_TRBTLML_18__4W_TCR-JV_cDNA_34_AGATGTAC_merged_170000.txt	895	7	0.000211602	TGTGCCAGCACCCTAGGGGACAGGCCCTACGAGCAGTACTTC	EEEEEEEEEEEEEEEEEEEEEEEEEEEEEEEEEEEEEEEEEE	TRBV7-9*00(799.3)	TRBD1*00(40)	TRBJ2-7*00(108.6)		556|566|593|0|10||50.0	12|20|36|16|24||40.0	22|39|67|25|42||85.0												TGTGCCAGCACCCTAGGGGACAGGCCCTACGAGCAGTACTTC	36								CASTLGDRPYEQYF		:::::::::0:-7:10:16:0:-4:24:25:-2:42:::	TLML_18_	RNA
534	CLONES_TRBTLML_18__4W_TCR-JV_cDNA_34_AGATGTAC_merged_170000.txt	896	7	0.000211602	TGTGCCAGCAGTTTAGGGGCCGCATACAATGAGCAGTTCTTC	EEEEEEEEEEEEEEEEEEEEEEEEEEEEEEEEEEEEEEEEEE	TRBV12-3*00(160),TRBV12-4*00(160)	TRBD2*00(25)	TRBJ2-1*00(230)		530|546|567|0|16||80.0;530|546|567|0|16||80.0	29|34|48|16|21||25.0	24|42|70|24|42||90.0												TGTGCCAGCAGTTTAGGGGCCGCATACAATGAGCAGTTCTTC	36								CASSLGAAYNEQFF		:::::::::0:-1:16:16:-13:2:21:24:-4:42:::	TLML_18_	RNA
535	CLONES_TRBTLML_18__4W_TCR-JV_cDNA_34_AGATGTAC_merged_170000.txt	897	7	0.000211602	TGTGCCAGCAGTTCCCCCTTTTTAAGCTACGAGCAGTACTTC	EEEEEEEEEEEEEEEEEEEEEEEEEEEEEEEEEEEEEEEEEE	TRBV6-6*00(704.9)	TRBD1*00(30)	TRBJ2-7*00(217.7)		516|529|553|0|13||65.0	1|7|36|13|19||30.0	23|39|67|26|42||80.0												TGTGCCAGCAGTTCCCCCTTTTTAAGCTACGAGCAGTACTTC	36								CASSSPFLSYEQYF		:::::::::0:-4:13:13:11:-17:19:26:-3:42:::	TLML_18_	RNA
536	CLONES_TRBTLML_18__4W_TCR-JV_cDNA_34_AGATGTAC_merged_170000.txt	898	7	0.000211602	TGTGCCAGCAGCTTGAAAGGGATGGCCTACGAGCAGTACTTC	EEEEEEEEEEEEEEEEEEEEEEEEEEEEEEEEEEEEEEEEEE	TRBV5-4*00(783.9)		TRBJ2-7*00(220.4)		549|564|585|0|15||75.0		22|39|67|25|42||85.0												TGTGCCAGCAGCTTGAAAGGGATGGCCTACGAGCAGTACTTC	36								CASSLKGMAYEQYF		:::::::::0:-1:15:::::25:-2:42:::	TLML_18_	RNA
537	CLONES_TRBTLML_18__4W_TCR-JV_cDNA_34_AGATGTAC_merged_170000.txt	899	7	0.000211602	TGTGCCAGCAGCTTAGCAGGGGGCGTTCAGCCCCAGCATTTT	EEEEEEEEEEEEEEEEEEEEEEEEEEEEEEEEEEEEEEEEEE	TRBV7-8*00(355),TRBV7-2*00(323)	TRBD1*00(40)	TRBJ1-5*00(220)		567|584|604|0|17||85.0;580|597|617|0|17||85.0	17|25|36|17|25||40.0	26|42|70|26|42||80.0												TGTGCCAGCAGCTTAGCAGGGGGCGTTCAGCCCCAGCATTTT	36								CASSLAGGVQPQHF		:::::::::0:0:17:17:-5:1:25:26:-6:42:::	TLML_18_	RNA
538	CLONES_TRBTLML_18__4W_TCR-JV_cDNA_34_AGATGTAC_merged_170000.txt	900	7	0.000211602	TGTGCCAGCAGCCTAAGTTACCCCTATTCACCCCTCCACTTT	EEEEEEEEEEEEEEEEEEEEEEEEEEEEEEEEEEEEEEEEEE	TRBV27*00(285)	TRBD1*00(25)	TRBJ1-6*00(209)		556|567|593|0|11||55.0	2|7|36|20|25||25.0	28|45|73|25|42||85.0												TGTGCCAGCAGCCTAAGTTACCCCTATTCACCCCTCCACTTT	36								CASSLSYPYSPLHF		:::::::::0:-6:11:20:10:-17:25:25:-8:42:::	TLML_18_	RNA
539	CLONES_TRBTLML_18__4W_TCR-JV_cDNA_34_AGATGTAC_merged_170000.txt	901	7	0.000211602	TGTGCCAGCAGCCAACCGGGAGGGCCCAATGAGCAGTTCTTC	EEEEEEEEEEEEEEEEEEEEEEEEEEEEEEAEEEEEEEEEEE	TRBV3-1*00(1011)	TRBD2*00(50)	TRBJ2-1*00(220)		543|558|580|0|15||75.0	24|34|48|16|26||50.0	26|42|70|26|42||80.0												TGTGCCAGCAGCCAACCGGGAGGGCCCAATGAGCAGTTCTTC	32								CASSQPGGPNEQFF		:::::::::0:-2:15:16:-8:2:26:26:-6:42:::	TLML_18_	RNA
540	CLONES_TRBTLML_18__4W_TCR-JV_cDNA_34_AGATGTAC_merged_170000.txt	902	7	0.000211602	TGTGCCAGCAGCCAAGTCGGCCCTCCGGATACGCAGTATTTT	EEEEEEEEEEEEEEEEEEEEEEEEEEEEEEEEEEEEEEEEEE	TRBV3-1*00(595.3)	TRBD2*00(40)	TRBJ2-3*00(155)		543|559|580|0|16||80.0	30|38|48|18|26||40.0	26|41|69|27|42||75.0												TGTGCCAGCAGCCAAGTCGGCCCTCCGGATACGCAGTATTTT	36								CASSQVGPPDTQYF		:::::::::0:-1:16:18:-14:6:26:27:-6:42:::	TLML_18_	RNA
541	CLONES_TRBTLML_18__4W_TCR-JV_cDNA_34_AGATGTAC_merged_170000.txt	903	7	0.000211602	TGTGCCAGCAGCCAAGATTTAGGGGCCAACGTCCTGACTTTC	EEEEEEEEEEEEEEEEEEEEEEEEEEEEEEEEEEEEEEEEEE	TRBV14*00(1098)		TRBJ2-6*00(245)		516|534|553|0|18||90.0		24|45|73|21|42||105.0												TGTGCCAGCAGCCAAGATTTAGGGGCCAACGTCCTGACTTTC	36								CASSQDLGANVLTF		:::::::::0:1:18:::::21:-4:42:::	TLML_18_	RNA
542	CLONES_TRBTLML_18__4W_TCR-JV_cDNA_34_AGATGTAC_merged_170000.txt	904	7	0.000211602	TGTGCCAGCAGCCAAGATTATAGCAATCAGCCCCAGCATTTT	EEEEEEEEEEEEEEEEEEEEEEEEEEEEEEEEEEEEEEEEEE	TRBV27*00(240)		TRBJ1-5*00(260)		556|567|593|0|11||55.0		18|42|70|18|42||120.0												TGTGCCAGCAGCCAAGATTATAGCAATCAGCCCCAGCATTTT	36								CASSQDYSNQPQHF		:::::::::0:-6:11:::::18:2:42:::	TLML_18_	RNA
543	CLONES_TRBTLML_18__4W_TCR-JV_cDNA_34_AGATGTAC_merged_170000.txt	905	7	0.000211602	TGTGCCAGCAGCGTATCGGGGAATAATTCACCCCTCCACTTT	EEEEEEEEEEEEEEEEEEEEEEEEEEEEEEEEEEEEEEEEEE	TRBV9*00(182.9)		TRBJ1-6*00(221.7)		559|574|595|0|15||75.0		25|45|73|22|42||100.0												TGTGCCAGCAGCGTATCGGGGAATAATTCACCCCTCCACTTT	36								CASSVSGNNSPLHF		:::::::::0:-1:15:::::22:-5:42:::	TLML_18_	RNA
544	CLONES_TRBTLML_18__4W_TCR-JV_cDNA_34_AGATGTAC_merged_170000.txt	906	7	0.000211602	TGTGCCAGCAGCGCCGGGAGATGGGGAGAGACCCAGTACTTC	EEEEEEEEEEEEEEEEEEEEEEEEEEEEEEEEEEEEEEEEEE	TRBV9*00(244.3)	TRBD1*00(33),TRBD2*00(30)	TRBJ2-5*00(220)		559|572|595|0|13||65.0	10|23|36|13|26|SC16GSG18T|33.0;14|20|48|13|19||30.0	24|40|68|26|42||80.0												TGTGCCAGCAGCGCCGGGAGATGGGGAGAGACCCAGTACTTC	36								CASSAGRWGETQYF		:::::::::0:-3:13:13:2:-1:26:26:-4:42:::	TLML_18_	RNA
545	CLONES_TRBTLML_18__4W_TCR-JV_cDNA_34_AGATGTAC_merged_170000.txt	907	7	0.000211602	TGTGCCAGCAGAGCTGTGGGGGCTTTGGGTGCGCAGTACTTC	EEEEEEEEEEEEEEEEEEEEEEEEEEEEEEEEEEEEEEEEEE	TRBV6-3*00(671.4)	TRBD1*00(30)	TRBJ2-7*00(190)		516|527|553|0|11||55.0	18|24|36|17|23||30.0	29|39|67|32|42||50.0												TGTGCCAGCAGAGCTGTGGGGGCTTTGGGTGCGCAGTACTTC	36								CASRAVGALGAQYF		:::::::::0:-6:11:17:-6:0:23:32:-9:42:::	TLML_18_	RNA
546	CLONES_TRBTLML_18__4W_TCR-JV_cDNA_34_AGATGTAC_merged_170000.txt	914	7	0.000211602	TGCGCCAGCAGCTTTGGACTAGCGGGAGTTGAGCAGTTCTTC	EEEEEEEEEEEENNNNNNNNNNNNNNNNNNNNNEEEEEEEEE	TRBV5-1*00(235.4)	TRBD2*00(65)	TRBJ2-1*00(205)		554|568|590|0|14||70.0	17|30|48|15|28||65.0	29|42|70|29|42||65.0												TGCGCCAGCAGCTTTGGACTAGCGGGAGTTGAGCAGTTCTTC	36								CASSFGLAGVEQFF		:::::::::0:-2:14:15:-1:-2:28:29:-9:42:::	TLML_18_	RNA
547	CLONES_TRBTLML_18__4W_TCR-JV_cDNA_34_AGATGTAC_merged_170000.txt	915	7	0.000211602	TGCGCCAGCAGCCAAGCAGGAGGTAGCAACGAGCAGTTCTTC	EEEEEEEEEEEEEEEEEEEEEEEEEEEEEEEEEEEEEEEEEE	TRBV4-1*00(890)	TRBD2*00(25)	TRBJ2-1*00(204)		537|553|574|0|16||80.0	26|31|48|18|23||25.0	26|42|70|26|42|ST29C|64.0												TGCGCCAGCAGCCAAGCAGGAGGTAGCAACGAGCAGTTCTTC	36								CASSQAGGSNEQFF		:::::::::0:-1:16:18:-10:-1:23:26:-6:42:::	TLML_18_	RNA
548	CLONES_TRBTLML_18__4W_TCR-JV_cDNA_34_AGATGTAC_merged_170000.txt	917	7	0.000211602	TGCAGTGCTAGAGATACCGGGAAAGACTACGAGCAGTACTTC	EEEEEEEEEEEEEEEEEEEEEEEEEEEEEEEEEEEEEEEEEE	TRBV20-1*00(451.3)	TRBD1*00(30),TRBD2*00(30)	TRBJ2-7*00(220)		759|774|793|0|15||75.0	10|16|36|16|22||30.0;14|20|48|16|22||30.0	23|39|67|26|42||80.0												TGCAGTGCTAGAGATACCGGGAAAGACTACGAGCAGTACTTC	36								CSARDTGKDYEQYF		:::::::::0:1:15:16:2:-8:22:26:-3:42:::	TLML_18_	RNA
549	CLONES_TRBTLML_18__4W_TCR-JV_cDNA_34_AGATGTAC_merged_170000.txt	920	7	0.000211602	TGCGCCATTTAATACCATATAGCAATCAGCCCCAGCATTTT	EEEEEEEEEEEEEEEEEEEEEEEEEEEEEEEEEEEEEEEEE	TRBV23-1*00(119)		TRBJ1-5*00(260)		580|587|617|0|7||35.0		18|42|70|17|41||120.0												TGCGCCATTTAATACCATATAGCAATCAGCCCCAGCATTTT	36								CAI*YHI_NQPQHF		:::::::::0:-10:7:::::17:2:41:::	TLML_18_	RNA
550	CLONES_TRBTLML_18__4W_TCR-JV_cDNA_34_AGATGTAC_merged_170000.txt	926	7	0.000211602	TGTGCCTGGGACAGGGAACTCAACACTGAAGCTTTCTTT	EEEEEEEEEEEEEEEEEEEEEEEEEEEEEEEEEEEEEEE	TRBV30*00(327.7)	TRBD1*00(35)	TRBJ1-1*00(230)		787|796|821|0|9||45.0	14|21|36|9|16||35.0	22|40|68|21|39||90.0												TGTGCCTGGGACAGGGAACTCAACACTGAAGCTTTCTTT	36								CAWDRELNTEAFF		:::::::::0:-5:9:9:-2:-3:16:21:-2:39:::	TLML_18_	RNA
551	CLONES_TRBTLML_18__4W_TCR-JV_cDNA_34_AGATGTAC_merged_170000.txt	928	7	0.000211602	TGTGCCATCAGTGTGGAAATGAAAGAGACCCAGTACTTC	EEEEEEEEEEEEEEEEEEEEEEEEEEEEEEEEEEEEEEE	TRBV10-3*00(353.1)		TRBJ2-5*00(77.3)		533|546|570|0|13||65.0		23|40|68|22|39||85.0												TGTGCCATCAGTGTGGAAATGAAAGAGACCCAGTACTTC	36								CAISVEMKETQYF		:::::::::0:-4:13:::::22:-3:39:::	TLML_18_	RNA
552	CLONES_TRBTLML_18__4W_TCR-JV_cDNA_34_AGATGTAC_merged_170000.txt	929	7	0.000211602	TGTGCCAGCTCACCGGGACAGGGGACTGAAGCTTTCTTT	EEEEEEEEEEEEEEEEEEEEEEEEEEEEEEEEEEEEEEE	TRBV18*00(290)	TRBD1*00(50)	TRBJ1-1*00(215)		702|716|739|0|14||70.0	12|22|36|14|24||50.0	25|40|68|24|39||75.0												TGTGCCAGCTCACCGGGACAGGGGACTGAAGCTTTCTTT	36								CASSPGQGTEAFF		:::::::::0:-3:14:14:0:-2:24:24:-5:39:::	TLML_18_	RNA
553	CLONES_TRBTLML_18__4W_TCR-JV_cDNA_34_AGATGTAC_merged_170000.txt	930	7	0.000211602	TGTGCCAGCAGTTCGGACAGAGATCAGCCCCAGCATTTT	EEEEEEEEEEEEEEEEEEEEEEEEEEEEEEEEEEEEEEE	TRBV6-5*00(695.4)	TRBD1*00(30)	TRBJ1-5*00(225)		519|532|556|0|13||65.0	13|19|36|14|20||30.0	25|42|70|22|39||85.0												TGTGCCAGCAGTTCGGACAGAGATCAGCCCCAGCATTTT	36								CASSSDRDQPQHF		:::::::::0:-4:13:14:-1:-5:20:22:-5:39:::	TLML_18_	RNA
554	CLONES_TRBTLML_18__4W_TCR-JV_cDNA_34_AGATGTAC_merged_170000.txt	931	7	0.000211602	TGTGCCAGCAGTTACCTTCCGGGTTCACCCCTCCACTTT	EEEEEEEEEEEEEEEEEEEEEEEEEEEEEEEEEEEEEEE	TRBV6-5*00(343.1)	TRBD1*00(25),TRBD2*00(25)	TRBJ1-6*00(204)		519|534|556|0|15||75.0	10|15|36|18|23||25.0;14|19|48|18|23||25.0	29|45|73|23|39||80.0												TGTGCCAGCAGTTACCTTCCGGGTTCACCCCTCCACTTT	36								CASSYLPGSPLHF		:::::::::0:-2:15:18:2:-9:23:23:-9:39:::	TLML_18_	RNA
555	CLONES_TRBTLML_18__4W_TCR-JV_cDNA_34_AGATGTAC_merged_170000.txt	932	7	0.000211602	TGTGCCAGCAGTCCCCGAGGGGAACTACGAGCCTACTTC	EEEEEEEEEEEEEEEEEEEEEEEEEEEEEEEEEEEEEEE	TRBV28*00(395.7)	TRBD1*00(25),TRBD2*00(25)	TRBJ2-7*00(167)		564|576|601|0|12||60.0	17|22|36|17|22||25.0;27|32|48|16|21||25.0	23|39|67|24|39|SA31CDG32|38.0												TGTGCCAGCAGTCCCCGAGGGGAACTACGAGCCTACTTC	36								CASSPRGELRAYF		:::::::::0:-5:12:17:-5:-2:22:24:-3:39:::	TLML_18_	RNA
556	CLONES_TRBTLML_18__4W_TCR-JV_cDNA_34_AGATGTAC_merged_170000.txt	933	7	0.000211602	TGTGCCAGCAGTGCCCAGGGGAGGGATACGCAGTATTTT	EEEEEEEEEEEEEEEEEEEEEEEEEEEEEEEEEEEEEEE	TRBV6-1*00(340)	TRBD1*00(30),TRBD2*00(30)	TRBJ2-3*00(215)		516|529|553|0|13||65.0	16|22|36|15|21||30.0;25|31|48|18|24||30.0	26|41|69|24|39||75.0												TGTGCCAGCAGTGCCCAGGGGAGGGATACGCAGTATTTT	36								CASSAQGRDTQYF		:::::::::0:-4:13:15:-4:-2:21:24:-6:39:::	TLML_18_	RNA
557	CLONES_TRBTLML_18__4W_TCR-JV_cDNA_34_AGATGTAC_merged_170000.txt	934	7	0.000211602	TGTGCCAGCAGTGAGGCACAAGACTATGGCTACACCTTC	EEEEEEEEEEEEEEEEEEEEEEEEEEEEEEEEEEEEEEE	TRBV2*00(295)		TRBJ1-2*00(225)		518|532|555|0|14||70.0		23|40|68|22|39||85.0												TGTGCCAGCAGTGAGGCACAAGACTATGGCTACACCTTC	36								CASSEAQDYGYTF		:::::::::0:-3:14:::::22:-3:39:::	TLML_18_	RNA
558	CLONES_TRBTLML_18__4W_TCR-JV_cDNA_34_AGATGTAC_merged_170000.txt	935	7	0.000211602	TGTGCCAGCAGACGGAGGGGGGACGATACGCAGTATTTT	EEEEEEEEEEEEEEEEEEEEEEEEEEEEEEEEEEEEEEE	TRBV5-6*00(280),TRBV5-5*00(264),TRBV5-7*00(264)	TRBD1*00(30),TRBD2*00(30)	TRBJ2-3*00(215)		550|561|586|0|11||55.0;549|560|585|0|11||55.0;551|562|587|0|11||55.0	17|23|36|15|21||30.0;26|32|48|13|19||30.0	26|41|69|24|39||75.0												TGTGCCAGCAGACGGAGGGGGGACGATACGCAGTATTTT	36								CASRRRGDDTQYF		:::::::::0:-5:11:15:-5:-1:21:24:-6:39:::	TLML_18_	RNA
559	CLONES_TRBTLML_18__4W_TCR-JV_cDNA_34_AGATGTAC_merged_170000.txt	936	7	0.000211602	TGTGCCAGCAACGACAGGGATCACTATGGCTACACCTTC	EEEEEEEEEEEEEEEEEEEEEEEEEEEEEEEEEEEEEEE	TRBV2*00(216.7)	TRBD1*00(35)	TRBJ1-2*00(225)		518|528|555|0|10||50.0	14|21|36|12|19||35.0	23|40|68|22|39||85.0												TGTGCCAGCAACGACAGGGATCACTATGGCTACACCTTC	36								CASNDRDHYGYTF		:::::::::0:-7:10:12:-2:-3:19:22:-3:39:::	TLML_18_	RNA
560	CLONES_TRBTLML_18__4W_TCR-JV_cDNA_34_AGATGTAC_merged_170000.txt	940	7	0.000211602	TGCGCCAGCAGCTTAAGGGAACGAGAGACCCAGTACTTC	EEEEEEEEEEEEEEEEEEEEEEEEEEEEEEEEEEEEEEE	TRBV5-1*00(780.4)		TRBJ2-5*00(220)		554|568|590|0|14||70.0		24|40|68|23|39||80.0												TGCGCCAGCAGCTTAAGGGAACGAGAGACCCAGTACTTC	36								CASSLRERETQYF		:::::::::0:-2:14:::::23:-4:39:::	TLML_18_	RNA
562	CLONES_TRBTLML_18__4W_TCR-JV_cDNA_34_AGATGTAC_merged_170000.txt	942	7	0.000211602	TGCAGCGTAGCCGGGACAGGGGGCTACGAGCAGTACTTC	EEEEEEEEEEEEEEEEEEEEEEEEEEEEEEEEEEEEAAA	TRBV29-1*00(732.7)	TRBD1*00(65)	TRBJ2-7*00(90)		700|708|734|0|8||40.0	10|23|36|10|23||65.0	23|39|67|23|39||80.0												TGCAGCGTAGCCGGGACAGGGGGCTACGAGCAGTACTTC	32								CSVAGTGGYEQYF		:::::::::0:-6:8:10:2:-1:23:23:-3:39:::	TLML_18_	RNA
563	CLONES_TRBTLML_18__4W_TCR-JV_cDNA_34_AGATGTAC_merged_170000.txt	952	7	0.000211602	TGTGCCAGTAGTATAGGGGGATCGGGGCAGTTCTTC	EEEEEEEEEEEEEEEEEEEEEEEEEEEEEEEEEEEE	TRBV19*00(395.4)		TRBJ2-1*00(190)		559|575|596|0|16||80.0		32|42|70|26|36||50.0												TGTGCCAGTAGTATAGGGGGATCGGGGCAGTTCTTC	36								CASSIGGSGQFF		:::::::::0:-1:16:::::26:-12:36:::	TLML_18_	RNA
564	CLONES_TRBTLML_18__4W_TCR-JV_cDNA_34_AGATGTAC_merged_170000.txt	953	7	0.000211602	TGTGCCAGCGAGCGAGGGACCGGGGAGCTGTTTTTT	EEEEEEEEEEEEEEEEEEEEEEEEEEEEEEEEEEEE	TRBV6-6*00(641.6)	TRBD2*00(25)	TRBJ2-2*00(148.4)		516|525|553|0|9||45.0	27|32|48|13|18||25.0	25|43|71|18|36||90.0												TGTGCCAGCGAGCGAGGGACCGGGGAGCTGTTTTTT	36								CASERGTGELFF		:::::::::0:-8:9:13:-11:0:18:18:-5:36:::	TLML_18_	RNA
565	CLONES_TRBTLML_18__4W_TCR-JV_cDNA_34_AGATGTAC_merged_170000.txt	954	7	0.000211602	TGTGCCAGCAGGGGAGGGCCGAGTGAGCAGTTCTTC	EEEEEEEEEEEEEEEEEEEEEEEEEEEEEEEEEEEE	TRBV6-2*00(332.1),TRBV6-3*00(332.1)	TRBD2*00(45)	TRBJ2-1*00(202.7)		516|527|553|0|11||55.0;516|527|553|0|11||55.0	25|34|48|11|20||45.0	29|42|70|23|36||65.0												TGTGCCAGCAGGGGAGGGCCGAGTGAGCAGTTCTTC	36								CASRGGPSEQFF		:::::::::0:-6:11:11:-9:2:20:23:-9:36:::	TLML_18_	RNA
566	CLONES_TRBTLML_18__4W_TCR-JV_cDNA_34_AGATGTAC_merged_170000.txt	959	7	0.000211602	TGTGCCGAAGGAGCGAGAGATACGCAGTATTTT	EEEEEEEEEEEEEEEEEEEEEEEEEEEEEEEEE	TRBV2*00(285.4)		TRBJ2-3*00(220)		518|524|555|0|6||30.0		25|41|69|17|33||80.0												TGTGCCGAAGGAGCGAGAGATACGCAGTATTTT	36								CAEGARDTQYF		:::::::::0:-11:6:::::17:-5:33:::	TLML_18_	RNA
567	CLONES_TRBTLML_18__4W_TCR-JV_cDNA_34_AGATGTAC_merged_170000.txt	964	7	0.000211602	TGCAGTGCCAGCTGGGGAAACATTCAGTACTTC	EEEEEEEEEEEEEEEEEEEEEEEEEEEEEEEEE	TRBV20-1*00(745)		TRBJ2-4*00(220)		759|767|793|0|8||40.0		26|42|70|17|33||80.0												TGCAGTGCCAGCTGGGGAAACATTCAGTACTTC	36								CSASWGNIQYF		:::::::::0:-6:8:::::17:-6:33:::	TLML_18_	RNA
568	CLONES_TRBTLML_18__4W_TCR-JV_cDNA_34_AGATGTAC_merged_170000.txt	965	7	0.000211602	TGCAGTGCGGGGACTAACTACGAGCAGTACTTC	EEEEEEEEEEEEEEEEEEEEEEEEEEEEEEEEE	TRBV20-1*00(375)	TRBD2*00(35)	TRBJ2-7*00(220)		759|767|793|0|8||40.0	16|23|48|9|16||35.0	23|39|67|17|33||80.0												TGCAGTGCGGGGACTAACTACGAGCAGTACTTC	36								CSAGTNYEQYF		:::::::::0:-6:8:9:0:-9:16:17:-3:33:::	TLML_18_	RNA
569	CLONES_TRBTLML_18__4W_TCR-JV_cDNA_34_AGATGTAC_merged_170000.txt	970	7	0.000211602	TGTGCCAGCACGGCCTACGAGCAGTACTTC	EEEEEEEEEEEEEEEEEEEEEEEEEEEEEE	TRBV7-3*00(270),TRBV7-4*00(238)		TRBJ2-7*00(225)		540|550|577|0|10||50.0;545|555|582|0|10||50.0		22|39|67|13|30||85.0												TGTGCCAGCACGGCCTACGAGCAGTACTTC	36								CASTAYEQYF		:::::::::0:-7:10:::::13:-2:30:::	TLML_18_	RNA
570	CLONES_TRBTLML_18__4W_TCR-JV_cDNA_34_AGATGTAC_merged_170000.txt	974	6	0.000181373	TGCGCCAGCAGCCAAGAAGGAGTCCTAGCGGGAGCTGTGGACCAAGAGACCCAGTACTTCGGGCCAGGCACGCGGCTCCTGGTGCTCGGTGAGCGCGGGCTGCTGGGGCGCGGGCGCGGGCGGCTTGGGTCTGGTTTTTGCGGGGAGTCCCCGGGCTGTGCTCTGGGGCCAACGTCCTGACTTTC	EEEEEEEEEEEEEEEEEEEEEEEEEEEEEEEEEEEEEEENNNNNNNNNNNNNNNNNNNNEEEEEEEEEEEEEENNNNNNNNNNNNNNNNNNNNNNNNNNNNNNNNNNNNNNNNNNNNNNNNNNNNNNNNNNNNNNNNNNNNNNNNNNNNNNNNNNNNNNNNNNNNNNNNNNNNNNNNNNNNNNNN	TRBV4-1*00(545)	TRBD2*00(50)	TRBJ2-6*00(270),TRBJ2-5*00(240)		537|554|574|0|17||85.0	20|30|48|24|34||50.0	19|45|73|159|185||130.0;37|40|68|182|185||15.0												TGCGCCAGCAGCCAAGAAGGAGTCCTAGCGGGAGCTGTGGACCAAGAGACCCAGTACTTCGGGCCAGGCACGCGGCTCCTGGTGCTCGGTGAGCGCGGGCTGCTGGGGCGCGGGCGCGGGCGGCTTGGGTCTGGTTTTTGCGGGGAGTCCCCGGGCTGTGCTCTGGGGCCAACGTCCTGACTTTC	36								CASSQEGVLAGAVDQETQYFGPGTRLLVLGE_RAAGARARAAWVWFLRGVPGLCSGANVLTF		:::::::::0:0:17:24:-4:-2:34:159:1:185:::	TLML_18_	RNA
571	CLONES_TRBTLML_18__4W_TCR-JV_cDNA_34_AGATGTAC_merged_170000.txt	976	6	0.000181373	TGTGCCAGCAGCCCAGACAACCAAGAGACCCAGTACTTCGGGCCAGGCACGCGGCTCCTGGTGCTCGGTGAGCGCGGGCTGCTGGGGCGCGGGCGCGGGCGGCTTGGGTCTGGTTTTTGCGGGGAGTCCCCGGGCTGTGCTCTGGGGCCAACGTCCTGACTTTC	EEEEEEEEEEEEEEEEEEEEENNNNNNNNNNNNNNEEEEEEEEEEEEEEEEEEEEEEEEEEEEEEEEEEEEEEEEEEEEEEEEEEEEEEEEEEEEEEEEEEEEEEEEEEEEEEEEEEEEEEEEEEEEEEEEEEEEEEEEEEEEEEEEEEEEEEEEEEEEEEEEE	TRBV7-9*00(815)	TRBD1*00(35),TRBD2*00(30)	TRBJ2-6*00(270)		556|568|593|0|12||60.0	19|26|36|83|90||35.0;10|16|48|124|130||30.0	19|45|73|138|164||130.0												TGTGCCAGCAGCCCAGACAACCAAGAGACCCAGTACTTCGGGCCAGGCACGCGGCTCCTGGTGCTCGGTGAGCGCGGGCTGCTGGGGCGCGGGCGCGGGCGGCTTGGGTCTGGTTTTTGCGGGGAGTCCCCGGGCTGTGCTCTGGGGCCAACGTCCTGACTTTC	36								CASSPDNQETQYFGPGTRLLVLGERGL_GARARAAWVWFLRGVPGLCSGANVLTF		:::::::::0:-5:12:83:-7:2:90:138:1:164:::	TLML_18_	RNA
572	CLONES_TRBTLML_18__4W_TCR-JV_cDNA_34_AGATGTAC_merged_170000.txt	978	6	0.000181373	TGTGCCAGCACCCCGATGGGGATTCGTCTCGGCAGACGCTACCAGGCAACTAATGAAAAACTGTTTTTT	EEEEEEEEEEEEEEEEEEEEEEEEEEEEEEEEEEEEEEEEEEEEEEEEEEEEEEEEEEEEEEEEEEEEE	TRBV28*00(136.8)	TRBD2*00(25)	TRBJ1-4*00(260)		564|574|601|0|10||50.0	6|11|48|36|41||25.0	19|43|71|45|69||120.0												TGTGCCAGCACCCCGATGGGGATTCGTCTCGGCAGACGCTACCAGGCAACTAATGAAAAACTGTTTTTT	36								CASTPMGIRLGRRYQATNEKLFF		:::::::::0:-7:10:36:10:-21:41:45:1:69:::	TLML_18_	RNA
573	CLONES_TRBTLML_18__4W_TCR-JV_cDNA_34_AGATGTAC_merged_170000.txt	979	6	0.000181373	TGTGCCAGCAGCCTAATGGCAGGGGGGATGACTAGCGGGAAGCACAATGAGCAGTTCTTC	EEEEEEEEEEEEEEEEEEEEEEEEEEEEEEEEEEEEEEEEEEEEEEEEEEEEEEEEEEEE	TRBV4-2*00(330),TRBV4-3*00(314)	TRBD2*00(55)	TRBJ2-1*00(225)		537|550|574|0|13||65.0;537|550|574|0|13|SC539T|49.0	18|29|48|29|40||55.0	25|42|70|43|60||85.0												TGTGCCAGCAGCCTAATGGCAGGGGGGATGACTAGCGGGAAGCACAATGAGCAGTTCTTC	36								CASSLMAGGMTSGKHNEQFF		:::::::::0:-4:13:29:-2:-3:40:43:-5:60:::	TLML_18_	RNA
574	CLONES_TRBTLML_18__4W_TCR-JV_cDNA_34_AGATGTAC_merged_170000.txt	980	6	0.000181373	TGCGCCAGCAGCTTCGGGGCGTTGCCGGGACGGCGATCTGGGGCCAACGTCCTGACTTTC	EEEEEEEEEEEEEEEEEEEEEEEEEEEEEEEEEEEEEEEEEEEEEEEEEEEEEEEEEEEE	TRBV5-1*00(761.7)	TRBD1*00(35),TRBD2*00(35)	TRBJ2-6*00(260)		554|568|590|0|14||70.0	10|17|36|24|31||35.0;14|21|48|24|31||35.0	21|45|73|36|60||120.0												TGCGCCAGCAGCTTCGGGGCGTTGCCGGGACGGCGATCTGGGGCCAACGTCCTGACTTTC	36								CASSFGALPGRRSGANVLTF		:::::::::0:-2:14:24:2:-7:31:36:-1:60:::	TLML_18_	RNA
575	CLONES_TRBTLML_18__4W_TCR-JV_cDNA_34_AGATGTAC_merged_170000.txt	982	6	0.000181373	TGTGCTAGCAGCTTGGGATTTATGGCGGGAGGGCCTCTTGTGAATGAGCAGTTCTTC	EEEEEEEEEEEEEEEEEEEEEEEEEEEEEEEEEEEEEEEEEEEEEEEEEEEEEEEEE	TRBV5-6*00(741.3)	TRBD2*00(55)	TRBJ2-1*00(110)		550|566|586|0|16|SC555T|64.0	23|34|48|24|35||55.0	27|42|70|42|57||75.0												TGTGCTAGCAGCTTGGGATTTATGGCGGGAGGGCCTCTTGTGAATGAGCAGTTCTTC	36								CASSLGFMAGGPLVNEQFF		:::::::::0:0:16:24:-7:2:35:42:-7:57:::	TLML_18_	RNA
576	CLONES_TRBTLML_18__4W_TCR-JV_cDNA_34_AGATGTAC_merged_170000.txt	983	6	0.000181373	TGTGCCAGCAGCCCTGGACTAGCGGGAGATGGGGAGGTCGCCGGGGAGCTGTTTTTT	EEEEEEEEEEEEEEEEEEEEEEEEEEEEEEEEEEEEEEEEEEEEEEEEEEEEEEEEE	TRBV7-9*00(280)	TRBD2*00(65)	TRBJ2-2*00(222.3)		556|568|593|0|12||60.0	17|30|48|15|28||65.0	26|43|71|40|57||85.0												TGTGCCAGCAGCCCTGGACTAGCGGGAGATGGGGAGGTCGCCGGGGAGCTGTTTTTT	36								CASSPGLAGDGEVAGELFF		:::::::::0:-5:12:15:-1:-2:28:40:-6:57:::	TLML_18_	RNA
577	CLONES_TRBTLML_18__4W_TCR-JV_cDNA_34_AGATGTAC_merged_170000.txt	984	6	0.000181373	TGCGCCAGCAGTCAATTAGGACAGGGCCCGCCCTTATATAATTCACCCCTCCACTTT	EEEEEEEEEEEEEEEEEEEEEEEEEEEEEEEEEEEEEEEEEEEEEEEEEEEEEEEEE	TRBV23-1*00(297.3)	TRBD1*00(43),TRBD2*00(39)	TRBJ1-6*00(229)		580|596|617|0|16||80.0	13|28|36|18|33|SG21CSG22C|43.0;28|39|48|22|33|ST35G|39.0	24|45|73|36|57||105.0												TGCGCCAGCAGTCAATTAGGACAGGGCCCGCCCTTATATAATTCACCCCTCCACTTT	36								CASSQLGQGPPLYNSPLHF		:::::::::0:-1:16:18:-1:4:33:36:-4:57:::	TLML_18_	RNA
578	CLONES_TRBTLML_18__4W_TCR-JV_cDNA_34_AGATGTAC_merged_170000.txt	986	6	0.000181373	TGTGCCAGCAGCAACGCTTTGAGCTTAGGCGCGGGGGGCTACGAGCAGTACTTC	EEEEEEEEEEEEEEEEEEEEEEEEEEEEEEEEEEEEEEEEEEEEEEEEEEEEEE	TRBV7-2*00(345),TRBV7-8*00(313)	TRBD1*00(25),TRBD2*00(25)	TRBJ2-7*00(220)		580|592|617|0|12||60.0;567|579|604|0|12||60.0	18|23|36|32|37||25.0;23|28|48|30|35||25.0	23|39|67|38|54||80.0												TGTGCCAGCAGCAACGCTTTGAGCTTAGGCGCGGGGGGCTACGAGCAGTACTTC	36								CASSNALSLGAGGYEQYF		:::::::::0:-5:12:32:-6:-1:37:38:-3:54:::	TLML_18_	RNA
579	CLONES_TRBTLML_18__4W_TCR-JV_cDNA_34_AGATGTAC_merged_170000.txt	987	6	0.000181373	TGCGCCAGCAGCCAGGTAGCTTTGCCGGGACTAGGTCCTCGAGAGCAGTACTTC	EEEEEEEEEEEEEEEEEEEEEEEEEEEEEEEEEEEEEEEEEEEEEEEEEEEEEE	TRBV4-1*00(330)	TRBD2*00(50)	TRBJ2-7*00(200)		537|551|574|0|14||70.0	14|24|48|24|34||50.0	27|39|67|42|54||60.0												TGCGCCAGCAGCCAGGTAGCTTTGCCGGGACTAGGTCCTCGAGAGCAGTACTTC	36								CASSQVALPGLGPREQYF		:::::::::0:-3:14:24:2:-8:34:42:-7:54:::	TLML_18_	RNA
580	CLONES_TRBTLML_18__4W_TCR-JV_cDNA_34_AGATGTAC_merged_170000.txt	989	6	0.000181373	TGTGCCATCAGTGAGTCCACGGGACTAGCGGGAAACTATGAGCAGTTCTTC	EEEEEEEEEEEEEEEEEEEEEEEEEEEEEEEEEEEEEEEEEEEEEEEEEEE	TRBV10-3*00(195)	TRBD2*00(70)	TRBJ2-1*00(210)		533|550|570|0|17||85.0	15|29|48|19|33||70.0	28|42|70|37|51||70.0												TGTGCCATCAGTGAGTCCACGGGACTAGCGGGAAACTATGAGCAGTTCTTC	36								CAISESTGLAGNYEQFF		:::::::::0:0:17:19:1:-3:33:37:-8:51:::	TLML_18_	RNA
581	CLONES_TRBTLML_18__4W_TCR-JV_cDNA_34_AGATGTAC_merged_170000.txt	990	6	0.000181373	TGTGCCAGCAGTTACTCGATAGGCTCCTTAGCCAAAAACATTCAGTACTTC	EEEEEEEEEEEEEEEEEEEEEEEEEEEEEEEEEEEEEEEEEEEEEEEEEEE	TRBV6-5*00(250),TRBV6-6*00(250),TRBV6-2*00(234),TRBV6-3*00(234),TRBV6-8*00(234)		TRBJ2-4*00(255)		519|538|556|0|19||95.0;516|535|553|0|19||95.0;516|535|553|0|19||95.0;516|535|553|0|19||95.0;512|531|549|0|19||95.0		19|42|70|28|51||115.0												TGTGCCAGCAGTTACTCGATAGGCTCCTTAGCCAAAAACATTCAGTACTTC	36								CASSYSIGSLAKNIQYF		:::::::::0:2:19:::::28:1:51:::	TLML_18_	RNA
582	CLONES_TRBTLML_18__4W_TCR-JV_cDNA_34_AGATGTAC_merged_170000.txt	991	6	0.000181373	TGTGCCAGCAGTTACGGGGCTAGCGGGGCCACCACAGATACGCAGTATTTT	EEEEEEEEEEEEEEEEEEEEEEEEEEEEEEEEEEEEEEEEEEEEEEEEEEE	TRBV6-6*00(490)	TRBD2*00(44)	TRBJ2-3*00(235)		516|531|553|0|15||75.0	16|28|48|15|27|SA19G|44.0	22|41|69|32|51||95.0												TGTGCCAGCAGTTACGGGGCTAGCGGGGCCACCACAGATACGCAGTATTTT	36								CASSYGASGATTDTQYF		:::::::::0:-2:15:15:0:-4:27:32:-2:51:::	TLML_18_	RNA
583	CLONES_TRBTLML_18__4W_TCR-JV_cDNA_34_AGATGTAC_merged_170000.txt	992	6	0.000181373	TGTGCCAGCAGTGATCGTAAAAGTTCTGGAGTTTTCACTGAAGCTTTCTTT	EEEEEEEEEEEEEEEEEEEEEEEEEEEEEEEEEEEEEEEEEEEEEEEEEEE	TRBV2*00(737)		TRBJ1-1*00(125)		518|532|555|0|14||70.0		24|40|68|35|51||80.0												TGTGCCAGCAGTGATCGTAAAAGTTCTGGAGTTTTCACTGAAGCTTTCTTT	36								CASSDRKSSGVFTEAFF		:::::::::0:-3:14:::::35:-4:51:::	TLML_18_	RNA
584	CLONES_TRBTLML_18__4W_TCR-JV_cDNA_34_AGATGTAC_merged_170000.txt	993	6	0.000181373	TGTGCCAGCAGGTTTTCGATGACTGGAAGCTCTGGAAACACCATATATTTT	EEEEEEEEEEEEEEEEEEEEEEEEEEEEEEEEEEEEEEEEEEEEEEEEEEE	TRBV12-3*00(510),TRBV12-4*00(510)		TRBJ1-3*00(260)		530|541|567|0|11||55.0;530|541|567|0|11||55.0		18|42|70|27|51||120.0												TGTGCCAGCAGGTTTTCGATGACTGGAAGCTCTGGAAACACCATATATTTT	36								CASRFSMTGSSGNTIYF		:::::::::0:-6:11:::::27:2:51:::	TLML_18_	RNA
585	CLONES_TRBTLML_18__4W_TCR-JV_cDNA_34_AGATGTAC_merged_170000.txt	995	6	0.000181373	TGCGCCAGCAGCTTGGAGGGACTAGCGGGAGCCGGAAATGAGCAGTTCTTC	EEEEEEEEEEEEEEEEEEEEEEEEEEEEEEEEEEEEEEEEEEEEEEEEEEE	TRBV5-1*00(702)	TRBD2*00(70)	TRBJ2-1*00(147.5)		554|570|590|0|16||80.0	16|30|48|17|31||70.0	27|42|70|36|51||75.0												TGCGCCAGCAGCTTGGAGGGACTAGCGGGAGCCGGAAATGAGCAGTTCTTC	36								CASSLEGLAGAGNEQFF		:::::::::0:0:16:17:0:-2:31:36:-7:51:::	TLML_18_	RNA
586	CLONES_TRBTLML_18__4W_TCR-JV_cDNA_34_AGATGTAC_merged_170000.txt	996	6	0.000181373	TGCGCCAGCAGCTGGGATCCCCGGGATGCAACTAATGAAAAACTGTTTTTT	EEEEEEEEEEEEEEEEEEEEEEEEEEEEEEEEEEEEEEEEEEEEEEEEEEE	TRBV5-1*00(623.7)	TRBD1*00(35),TRBD2*00(35)	TRBJ1-4*00(143.7)		554|567|590|0|13||65.0	9|16|36|19|26||35.0;13|20|48|19|26||35.0	18|43|71|26|51||125.0												TGCGCCAGCAGCTGGGATCCCCGGGATGCAACTAATGAAAAACTGTTTTTT	36								CASSWDPRDATNEKLFF		:::::::::0:-3:13:19:3:-8:26:26:2:51:::	TLML_18_	RNA
587	CLONES_TRBTLML_18__4W_TCR-JV_cDNA_34_AGATGTAC_merged_170000.txt	997	6	0.000181373	TGTGCCAGCAGCCCCCTCGCACTCAGGGATTTAACTATGGCTACACCTTC	EEEEEEEEEEEEEEEEEEEEEEEEEEEEEEEEEEEEEEEEEEEEEEEEEE	TRBV9*00(107)	TRBD1*00(25),TRBD2*00(25)	TRBJ1-2*00(235)		559|571|595|0|12||60.0	2|7|36|12|17||25.0;0|5|48|13|18||25.0	21|40|68|31|50||95.0												TGTGCCAGCAGCCCCCTCGCACTCAGGGATTTAACTATGGCTACACCTTC	36								CASSPLAL_GFNYGYTF		:::::::::0:-4:12:12:10:-17:17:31:-1:50:::	TLML_18_	RNA
588	CLONES_TRBTLML_18__4W_TCR-JV_cDNA_34_AGATGTAC_merged_170000.txt	999	6	0.000181373	TGTGCCAGCAGTTCCAGGAGGCGGGAGTACACAGATACGCAGTATTTT	EEEEEEEEEEEEEEEEEEEEEEEEEEEEEEEEEEEEEEEEEEEEEEEE	TRBV28*00(307.3)	TRBD2*00(35)	TRBJ2-3*00(235)		564|577|601|0|13||65.0	23|30|48|20|27||35.0	22|41|69|29|48||95.0												TGTGCCAGCAGTTCCAGGAGGCGGGAGTACACAGATACGCAGTATTTT	36								CASSSRRREYTDTQYF		:::::::::0:-4:13:20:-7:-2:27:29:-2:48:::	TLML_18_	RNA
589	CLONES_TRBTLML_18__4W_TCR-JV_cDNA_34_AGATGTAC_merged_170000.txt	1000	6	0.000181373	TGTGCCAGCAGTCTCTCTCCCGGGACAACTATCTACGAGCAGTACTTC	EEEEEEEEEEEEEEEEEEEEEEEEEEEEEEEEEEEEEEEEEEEEEEEE	TRBV12-3*00(200),TRBV12-4*00(200)	TRBD1*00(50),TRBD2*00(45)	TRBJ2-7*00(220)		530|542|567|0|12||60.0;530|542|567|0|12||60.0	8|18|36|17|27||50.0;12|21|48|17|26||45.0	23|39|67|32|48||80.0												TGTGCCAGCAGTCTCTCTCCCGGGACAACTATCTACGAGCAGTACTTC	36								CASSLSPGTTIYEQYF		:::::::::0:-5:12:17:4:-6:27:32:-3:48:::	TLML_18_	RNA
590	CLONES_TRBTLML_18__4W_TCR-JV_cDNA_34_AGATGTAC_merged_170000.txt	1001	6	0.000181373	TGTGCCAGCAGTCAGTGGACTAGCTTACGCACAGATACGCAGTATTTT	EEEEEEEEEEEEEEEEEEEEEEEEEEEEEEEEEEEEEEEEEEEEEEEE	TRBV2*00(420)	TRBD2*00(40)	TRBJ2-3*00(236.8)		518|530|555|0|12||60.0	17|25|48|16|24||40.0	21|41|69|28|48||100.0												TGTGCCAGCAGTCAGTGGACTAGCTTACGCACAGATACGCAGTATTTT	36								CASSQWTSLRTDTQYF		:::::::::0:-5:12:16:-1:-7:24:28:-1:48:::	TLML_18_	RNA
591	CLONES_TRBTLML_18__4W_TCR-JV_cDNA_34_AGATGTAC_merged_170000.txt	1002	6	0.000181373	TGTGCCAGCAGTCAACTGGCGGGGGGGTCCTACAATGAGCAGTTCTTC	EEEEEEEEEEEEEEEEEEEEEEEEEEEEEEEEEEEEEEEEEEEEEEEE	TRBV6-5*00(605)	TRBD2*00(33)	TRBJ2-1*00(242.3)		519|531|556|0|12||60.0	19|32|48|14|27|SA22GSA28G|33.0	21|42|70|27|48||105.0												TGTGCCAGCAGTCAACTGGCGGGGGGGTCCTACAATGAGCAGTTCTTC	36								CASSQLAGGSYNEQFF		:::::::::0:-5:12:14:-3:0:27:27:-1:48:::	TLML_18_	RNA
592	CLONES_TRBTLML_18__4W_TCR-JV_cDNA_34_AGATGTAC_merged_170000.txt	1003	6	0.000181373	TGTGCCAGCAGCTTGTGGATATCGGAGGACCATGAAAAACTGTTTTTT	EEEEEEEEEEEEEEEEEEEEEEEEEEEEEEEEEEEEEEEEEEEEEEAA	TRBV5-5*00(1087.7)	TRBD2*00(25)	TRBJ1-4*00(100)		549|564|585|0|15||75.0	26|31|48|23|28||25.0	26|43|71|31|48||85.0												TGTGCCAGCAGCTTGTGGATATCGGAGGACCATGAAAAACTGTTTTTT	32								CASSLWISEDHEKLFF		:::::::::0:-1:15:23:-10:-1:28:31:-6:48:::	TLML_18_	RNA
593	CLONES_TRBTLML_18__4W_TCR-JV_cDNA_34_AGATGTAC_merged_170000.txt	1004	6	0.000181373	TGTGCCAGCAGCTTAGTAGGCGGGAGGTTTTTAGGTGAGCAGTTCTTC	EEEEEEEEEEEEEEEEEEEEEEEEEEEEEEEEEEEEEEEEEEEEEEEE	TRBV13*00(486.5)	TRBD2*00(40)	TRBJ2-1*00(205)		567|583|604|0|16||80.0	23|31|48|19|27||40.0	29|42|70|35|48||65.0												TGTGCCAGCAGCTTAGTAGGCGGGAGGTTTTTAGGTGAGCAGTTCTTC	36								CASSLVGGRFLGEQFF		:::::::::0:-1:16:19:-7:-1:27:35:-9:48:::	TLML_18_	RNA
594	CLONES_TRBTLML_18__4W_TCR-JV_cDNA_34_AGATGTAC_merged_170000.txt	1005	6	0.000181373	TGTGCCAGCAGCTCTTCTAGCGGGCCGCCCACAGATACGCAGTATTTT	EEEEEEEEEEEEEEEEEEEEEEEEEEEEEEEEEEEEEEEEEEEEEEEE	TRBV7-6*00(1090)	TRBD2*00(40)	TRBJ2-3*00(235)		576|589|613|0|13||65.0	20|28|48|16|24||40.0	22|41|69|29|48||95.0												TGTGCCAGCAGCTCTTCTAGCGGGCCGCCCACAGATACGCAGTATTTT	36								CASSSSSGPPTDTQYF		:::::::::0:-4:13:16:-4:-4:24:29:-2:48:::	TLML_18_	RNA
595	CLONES_TRBTLML_18__4W_TCR-JV_cDNA_34_AGATGTAC_merged_170000.txt	1006	6	0.000181373	TGTGCCAGCAGCCCCGCACTAGCGGGAGGGCCCGGGGAGCTGTTTTTT	EEEEEEEEEEEEEEEEEEEEEEEEEEEEEEEEEEEEEEEEEEEEEEEE	TRBV7-6*00(142),TRBV7-7*00(126)	TRBD2*00(70)	TRBJ2-2*00(225)		576|588|613|0|12||60.0;585|597|622|0|12||60.0	19|33|48|17|31||70.0	26|43|71|31|48||85.0												TGTGCCAGCAGCCCCGCACTAGCGGGAGGGCCCGGGGAGCTGTTTTTT	36								CASSPALAGGPGELFF		:::::::::0:-5:12:17:-3:1:31:31:-6:48:::	TLML_18_	RNA
596	CLONES_TRBTLML_18__4W_TCR-JV_cDNA_34_AGATGTAC_merged_170000.txt	1007	6	0.000181373	TGTGCCAGCAGCCAATACCCAACGGGAGGGGTAGATACGCAGTATTTT	EEEEEEEEEEEEEEEEEEEEEEEEEEEEEEEEEEEEEEEEEEEEEEEE	TRBV4-2*00(790)	TRBD2*00(40)	TRBJ2-3*00(220)		537|552|574|0|15||75.0	24|32|48|22|30||40.0	25|41|69|32|48||80.0												TGTGCCAGCAGCCAATACCCAACGGGAGGGGTAGATACGCAGTATTTT	36								CASSQYPTGGVDTQYF		:::::::::0:-2:15:22:-8:0:30:32:-5:48:::	TLML_18_	RNA
597	CLONES_TRBTLML_18__4W_TCR-JV_cDNA_34_AGATGTAC_merged_170000.txt	1008	6	0.000181373	TGTGCCAGCAGCCAAGTGTTAGCGCTTAGCACAGATACGCAGTATTTT	EEEEEEEEEEEEEEEEEEEEEEEEEEEEEEEEEEEEEEEEEEEEEEEE	TRBV3-1*00(385),TRBV3-2*00(369)	TRBD2*00(25)	TRBJ2-3*00(250)		543|559|580|0|16||80.0;543|559|580|0|16||80.0	21|26|48|19|24||25.0	19|41|69|26|48||110.0												TGTGCCAGCAGCCAAGTGTTAGCGCTTAGCACAGATACGCAGTATTTT	36								CASSQVLALSTDTQYF		:::::::::0:-1:16:19:-5:-6:24:26:1:48:::	TLML_18_	RNA
598	CLONES_TRBTLML_18__4W_TCR-JV_cDNA_34_AGATGTAC_merged_170000.txt	1009	6	0.000181373	TGTGCCAGCAGCGCGGACGGACTAGCGGGGGAGTACGAGCAGTACTTC	EEEEEEEEEEEEEEEEEEEEEEEEEEEEEEEEEEEEEEEEEEEEEEEE	TRBV9*00(370.7)	TRBD2*00(55)	TRBJ2-7*00(215)		559|572|595|0|13||65.0	17|28|48|18|29||55.0	24|39|67|33|48||75.0												TGTGCCAGCAGCGCGGACGGACTAGCGGGGGAGTACGAGCAGTACTTC	36								CASSADGLAGEYEQYF		:::::::::0:-3:13:18:-1:-4:29:33:-4:48:::	TLML_18_	RNA
599	CLONES_TRBTLML_18__4W_TCR-JV_cDNA_34_AGATGTAC_merged_170000.txt	1010	6	0.000181373	TGTGCCAGCAGCACGGGACGGACGCTCTCTGGAAACACCATATATTTT	EEEEEEEEEEEEEEEEEEEEEEEEEEEEEEEEEEEEEEEEEEEEEEEE	TRBV12-3*00(472.3),TRBV12-4*00(472.3)	TRBD1*00(30),TRBD2*00(30)	TRBJ1-3*00(236.7)		530|541|567|0|11||55.0;530|541|567|0|11||55.0	11|17|36|13|19||30.0;15|21|48|13|19||30.0	20|42|70|26|48||110.0												TGTGCCAGCAGCACGGGACGGACGCTCTCTGGAAACACCATATATTTT	36								CASSTGRTLSGNTIYF		:::::::::0:-6:11:13:1:-7:19:26:0:48:::	TLML_18_	RNA
600	CLONES_TRBTLML_18__4W_TCR-JV_cDNA_34_AGATGTAC_merged_170000.txt	1011	6	0.000181373	TGTGCCAGCAGCAGTGTCGTGGGACAGGGGCGCTACGAGCAGTACTTC	EEEEEEEEEEEEEEEEEEEEEEEEEEEEEEEEEEEEEEEEEEEEEEEE	TRBV12-3*00(193.3),TRBV12-4*00(193.3)	TRBD1*00(50)	TRBJ2-7*00(220)		530|541|567|0|11||55.0;530|541|567|0|11||55.0	12|22|36|20|30||50.0	23|39|67|32|48||80.0												TGTGCCAGCAGCAGTGTCGTGGGACAGGGGCGCTACGAGCAGTACTTC	36								CASSSVVGQGRYEQYF		:::::::::0:-6:11:20:0:-2:30:32:-3:48:::	TLML_18_	RNA
601	CLONES_TRBTLML_18__4W_TCR-JV_cDNA_34_AGATGTAC_merged_170000.txt	1012	6	0.000181373	TGTGCCAGCAGCAGCCGACTAGCGGTCTCCTACAATGAGCAGTTCTTC	EEEEEEEEEEEEEEEEEEEEEEEEEEEEEEEEEEEEEEEEEEEEEEEE	TRBV14*00(175)	TRBD2*00(45)	TRBJ2-1*00(250)		516|528|553|0|12||60.0	18|27|48|16|25||45.0	20|42|70|26|48||110.0												TGTGCCAGCAGCAGCCGACTAGCGGTCTCCTACAATGAGCAGTTCTTC	36								CASSSRLAVSYNEQFF		:::::::::0:-5:12:16:-2:-5:25:26:0:48:::	TLML_18_	RNA
602	CLONES_TRBTLML_18__4W_TCR-JV_cDNA_34_AGATGTAC_merged_170000.txt	1013	6	0.000181373	TGTGCCAGCAGCAAATATAGCGGGTCTAGCACAGATACGCAGTATTTT	EEEEEEEEEEEEEEEEEEEEEEEEEEEEEEEEEEEEEEEEEEEEEEEE	TRBV7-6*00(485.8),TRBV7-7*00(451.2)	TRBD2*00(35)	TRBJ2-3*00(255)		576|588|613|0|12||60.0;585|597|622|0|12||60.0	21|28|48|17|24||35.0	18|41|69|25|48||115.0												TGTGCCAGCAGCAAATATAGCGGGTCTAGCACAGATACGCAGTATTTT	36								CASSKYSGSSTDTQYF		:::::::::0:-5:12:17:-5:-4:24:25:2:48:::	TLML_18_	RNA
603	CLONES_TRBTLML_18__4W_TCR-JV_cDNA_34_AGATGTAC_merged_170000.txt	1018	6	0.000181373	TGCGCCAGCAGCCAAGATTGGGGGACAGCAGGCACTGAAGCTTTCTTT	EEEEEEEEEEEEEEEEEEEEEEEEEEEEEEEEEEEEEEEEEEEEEEEE	TRBV4-1*00(195),TRBV4-3*00(179)	TRBD1*00(35)	TRBJ1-1*00(217.3)		537|555|574|0|18||90.0;537|555|574|0|18||90.0	12|19|36|21|28||35.0	24|40|68|32|48||80.0												TGCGCCAGCAGCCAAGATTGGGGGACAGCAGGCACTGAAGCTTTCTTT	36								CASSQDWGTAGTEAFF		:::::::::0:1:18:21:0:-5:28:32:-4:48:::	TLML_18_	RNA
604	CLONES_TRBTLML_18__4W_TCR-JV_cDNA_34_AGATGTAC_merged_170000.txt	1019	6	0.000181373	TGCGCCAGCAGCCAAGAATGGGCGGGACGGGGCTACGAGCAGTACTTC	EEEEEEEEEEEEEEEEEEEEEEEEEEEEEEEEEEEEEEEEEEEEEEEE	TRBV4-1*00(345)	TRBD1*00(34),TRBD2*00(30)	TRBJ2-7*00(220)		537|554|574|0|17||85.0	11|21|36|22|32|SA17G|34.0;15|21|48|22|28||30.0	23|39|67|32|48||80.0												TGCGCCAGCAGCCAAGAATGGGCGGGACGGGGCTACGAGCAGTACTTC	36								CASSQEWAGRGYEQYF		:::::::::0:0:17:22:1:-3:32:32:-3:48:::	TLML_18_	RNA
605	CLONES_TRBTLML_18__4W_TCR-JV_cDNA_34_AGATGTAC_merged_170000.txt	1020	6	0.000181373	TGCGCCAGCAGCCAAACCCTAGCGGGAGGCCTCTACGAGCAGTACTTC	EEEEEEEEEEEEEEEEEEEEEEEEEEEEEEEEEEEEEEEEEEEEEEEE	TRBV4-1*00(758.6)	TRBD2*00(55)	TRBJ2-7*00(220)		537|552|574|0|15||75.0	20|31|48|18|29||55.0	23|39|67|32|48||80.0												TGCGCCAGCAGCCAAACCCTAGCGGGAGGCCTCTACGAGCAGTACTTC	36								CASSQTLAGGLYEQYF		:::::::::0:-2:15:18:-4:-1:29:32:-3:48:::	TLML_18_	RNA
606	CLONES_TRBTLML_18__4W_TCR-JV_cDNA_34_AGATGTAC_merged_170000.txt	1021	6	0.000181373	TGCAGTGCTAGAGGGGGCGGGACAGGGTCTGGCGGGGAGCTGTTTTTT	EEEEEEEEEEEEEEEEEEEEEEEEEEEEEEEEEEEEEEEEEEEEEEEE	TRBV20-1*00(411.7)	TRBD1*00(50)	TRBJ2-2*00(220)		759|772|793|0|13||65.0	11|21|36|17|27||50.0	27|43|71|32|48||80.0												TGCAGTGCTAGAGGGGGCGGGACAGGGTCTGGCGGGGAGCTGTTTTTT	36								CSARGGGTGSGGELFF		:::::::::0:-1:13:17:1:-3:27:32:-7:48:::	TLML_18_	RNA
607	CLONES_TRBTLML_18__4W_TCR-JV_cDNA_34_AGATGTAC_merged_170000.txt	1032	6	0.000181373	TGTGCCTGGAGTATAACGGGACTGTACACCGGGGAGCTGTTTTTT	EEEEEEEEEEEEEEEEEEEEEEEEEEEEEEEEEEEEEEEEEEEEE	TRBV30*00(245)	TRBD2*00(35),TRBD1*00(30)	TRBJ2-2*00(240)		787|799|821|0|12||60.0	15|22|48|16|23||35.0;11|17|36|16|22||30.0	23|43|71|25|45||100.0												TGTGCCTGGAGTATAACGGGACTGTACACCGGGGAGCTGTTTTTT	36								CAWSITGLYTGELFF		:::::::::0:-2:12:16:1:-10:23:25:-3:45:::	TLML_18_	RNA
608	CLONES_TRBTLML_18__4W_TCR-JV_cDNA_34_AGATGTAC_merged_170000.txt	1036	6	0.000181373	TGTGCCACCAGTGATGTGCGACAGAGCTTGGAGACCCAGTACTTC	EEEEEEEEEEEEEEEEEEEEEEEEEEEEEEEEEEEEEEEEEEEEE	TRBV24-1*00(419)	TRBD1*00(25)	TRBJ2-5*00(215)		559|578|597|0|19|ST574G|79.0	14|19|36|19|24||25.0	25|40|68|30|45||75.0												TGTGCCACCAGTGATGTGCGACAGAGCTTGGAGACCCAGTACTTC	36								CATSDVRQSLETQYF		:::::::::0:1:19:19:-2:-5:24:30:-5:45:::	TLML_18_	RNA
609	CLONES_TRBTLML_18__4W_TCR-JV_cDNA_34_AGATGTAC_merged_170000.txt	1037	6	0.000181373	TGTGCCAGTAGTGTTGTGGCATTAGGGGCTCAGCCCCAGCATTTT	EEEEEEEEEEEEEEEEEEEEEEEEEEEEEEEEEEEEEEEEAAAAA	TRBV19*00(780)	TRBD1*00(25)	TRBJ1-5*00(80)		559|571|596|0|12||60.0	17|22|36|23|28||25.0	26|42|70|29|45||80.0												TGTGCCAGTAGTGTTGTGGCATTAGGGGCTCAGCCCCAGCATTTT	32								CASSVVALGAQPQHF		:::::::::0:-5:12:23:-5:-2:28:29:-6:45:::	TLML_18_	RNA
610	CLONES_TRBTLML_18__4W_TCR-JV_cDNA_34_AGATGTAC_merged_170000.txt	1038	6	0.000181373	TGTGCCAGCCAGAACCGGACTAGCGGGATGAATGAGCAGTTCTTC	EEEEEEEEEEEEEEEEEEEEEEEEEEEEEEEEEEEEEEEEEEEEE	TRBV11-2*00(526.8),TRBV11-3*00(494.8),TRBV11-1*00(478.8)	TRBD2*00(60)	TRBJ2-1*00(215)		522|531|559|0|9||45.0;521|530|558|0|9||45.0;531|540|568|0|9||45.0	17|29|48|16|28||60.0	27|42|70|30|45||75.0												TGTGCCAGCCAGAACCGGACTAGCGGGATGAATGAGCAGTTCTTC	36								CASQNRTSGMNEQFF		:::::::::0:-8:9:16:-1:-3:28:30:-7:45:::	TLML_18_	RNA
611	CLONES_TRBTLML_18__4W_TCR-JV_cDNA_34_AGATGTAC_merged_170000.txt	1039	6	0.000181373	TGTGCCAGCGAAAAACAGGGGTTCGGCAATCAGCCCCAGCATTTT	EEEEEEEEEEEEEEEEEEEEEEEEEEEEEEEEEEEEEEEEEEEEE	TRBV28*00(395)	TRBD1*00(35)	TRBJ1-5*00(240)		564|573|601|0|9||45.0	15|22|36|14|21||35.0	22|42|70|25|45||100.0												TGTGCCAGCGAAAAACAGGGGTTCGGCAATCAGCCCCAGCATTTT	36								CASEKQGFGNQPQHF		:::::::::0:-8:9:14:-3:-2:21:25:-2:45:::	TLML_18_	RNA
612	CLONES_TRBTLML_18__4W_TCR-JV_cDNA_34_AGATGTAC_merged_170000.txt	1040	6	0.000181373	TGTGCCAGCACTAGGACTAGCGGGAGCACCGGGGAGCTGTTTTTT	EEEEEEEEEEEEEEEEEEEEEEEEEEEEEEEEEEEEEEEEEEEEE	TRBV6-1*00(295)	TRBD2*00(65)	TRBJ2-2*00(235)		516|526|553|0|10||50.0	17|30|48|13|26||65.0	24|43|71|26|45||95.0												TGTGCCAGCACTAGGACTAGCGGGAGCACCGGGGAGCTGTTTTTT	36								CASTRTSGSTGELFF		:::::::::0:-7:10:13:-1:-2:26:26:-4:45:::	TLML_18_	RNA
613	CLONES_TRBTLML_18__4W_TCR-JV_cDNA_34_AGATGTAC_merged_170000.txt	1041	6	0.000181373	TGTGCCAGCAGTTTCGGACTAGCGGAAGACAATGAGCAGTTCTTC	EEEEEEEEEEEEEEEEEEEEEEEEEEEEEEEEEEEEEEEEEEEEE	TRBV6-6*00(472.3)	TRBD2*00(50)	TRBJ2-1*00(225)		516|529|553|0|13||65.0	17|27|48|15|25||50.0	25|42|70|28|45||85.0												TGTGCCAGCAGTTTCGGACTAGCGGAAGACAATGAGCAGTTCTTC	36								CASSFGLAEDNEQFF		:::::::::0:-4:13:15:-1:-5:25:28:-5:45:::	TLML_18_	RNA
614	CLONES_TRBTLML_18__4W_TCR-JV_cDNA_34_AGATGTAC_merged_170000.txt	1042	6	0.000181373	TGTGCCAGCAGTTTAAATGAATTGAGGGGGGAGACCCAGTACTTC	EEEEEEEEEEEEEEEEEEEEEEEEEEEEEEEEEEEEEEEEEEEEE	TRBV28*00(395)	TRBD1*00(30)	TRBJ2-5*00(215)		564|579|601|0|15||75.0	17|23|36|24|30||30.0	25|40|68|30|45||75.0												TGTGCCAGCAGTTTAAATGAATTGAGGGGGGAGACCCAGTACTTC	36								CASSLNELRGETQYF		:::::::::0:-2:15:24:-5:-1:30:30:-5:45:::	TLML_18_	RNA
615	CLONES_TRBTLML_18__4W_TCR-JV_cDNA_34_AGATGTAC_merged_170000.txt	1043	6	0.000181373	TGTGCCAGCAGTTACGCACGGGGTGAGGGCTATGGCTACACCTTC	EEEEEEEEEEEEEEEEEEEEEEEEEEEEEEEEEEEEEEEEEEEEE	TRBV6-6*00(295),TRBV6-1*00(264)	TRBD2*00(25)	TRBJ1-2*00(220)		516|531|553|0|15||75.0;516|528|553|0|12||60.0	27|32|48|24|29||25.0	24|40|68|29|45||80.0												TGTGCCAGCAGTTACGCACGGGGTGAGGGCTATGGCTACACCTTC	36								CASSYARGEGYGYTF		:::::::::0:-2:15:24:-11:0:29:29:-4:45:::	TLML_18_	RNA
616	CLONES_TRBTLML_18__4W_TCR-JV_cDNA_34_AGATGTAC_merged_170000.txt	1044	6	0.000181373	TGTGCCAGCAGTGAATACTTGGAGGGCGGCACTGAAGCTTTCTTT	EEEEEEEEEEEEEEEEEEEEEEEEEEEEEEEEEEEEEEEEEEEEE	TRBV25-1*00(525)	TRBD2*00(35)	TRBJ1-1*00(220)		551|568|588|0|17||85.0	26|33|48|20|27||35.0	24|40|68|29|45||80.0												TGTGCCAGCAGTGAATACTTGGAGGGCGGCACTGAAGCTTTCTTT	36								CASSEYLEGGTEAFF		:::::::::0:0:17:20:-10:1:27:29:-4:45:::	TLML_18_	RNA
617	CLONES_TRBTLML_18__4W_TCR-JV_cDNA_34_AGATGTAC_merged_170000.txt	1045	6	0.000181373	TGTGCCAGCAGTGAAGACCTAGGCGGTAGCAATGAGCAGTTCTTC	EEEEEEEEEEEEEEEEEEEEEEEEEEEEEEEEEEEEEEEEEEEEE	TRBV2*00(585)		TRBJ2-1*00(220)		518|534|555|0|16||80.0		26|42|70|29|45||80.0												TGTGCCAGCAGTGAAGACCTAGGCGGTAGCAATGAGCAGTTCTTC	36								CASSEDLGGSNEQFF		:::::::::0:-1:16:::::29:-6:45:::	TLML_18_	RNA
618	CLONES_TRBTLML_18__4W_TCR-JV_cDNA_34_AGATGTAC_merged_170000.txt	1046	6	0.000181373	TGTGCCAGCAGTAGAACCGGGACAGGGACCTACGAGCAGTACTTC	EEEEEEEEEEEEEEEEEEEEEEEEEEEEEEEEEEEEEEEEEEEEE	TRBV27*00(505)	TRBD1*00(55)	TRBJ2-7*00(225)		556|568|593|0|12||60.0	10|21|36|16|27||55.0	22|39|67|28|45||85.0												TGTGCCAGCAGTAGAACCGGGACAGGGACCTACGAGCAGTACTTC	36								CASSRTGTGTYEQYF		:::::::::0:-5:12:16:2:-3:27:28:-2:45:::	TLML_18_	RNA
619	CLONES_TRBTLML_18__4W_TCR-JV_cDNA_34_AGATGTAC_merged_170000.txt	1047	6	0.000181373	TGTGCCAGCAGCTTGTCTACGGGGGGAACAGATACGCAGTATTTT	EEEEEEEEEEEEEEEEEEEEEEEEEEEEEEEEEEEEEEEEEEEEE	TRBV5-8*00(430),TRBV5-4*00(398)	TRBD1*00(25)	TRBJ2-3*00(230)		551|566|587|0|15||75.0;549|564|585|0|15||75.0	18|23|36|20|25||25.0	23|41|69|27|45||90.0												TGTGCCAGCAGCTTGTCTACGGGGGGAACAGATACGCAGTATTTT	36								CASSLSTGGTDTQYF		:::::::::0:-1:15:20:-6:-1:25:27:-3:45:::	TLML_18_	RNA
620	CLONES_TRBTLML_18__4W_TCR-JV_cDNA_34_AGATGTAC_merged_170000.txt	1048	6	0.000181373	TGTGCCAGCAGCTTGGGGGCAGGGTGGACCGGGGAGCTGTTTTTT	EEEEEEEEEEEEEEEEEEEEEEEEEEEEEEEEEEEEEEEEEEEEE	TRBV5-6*00(500),TRBV5-7*00(468)	TRBD1*00(25)	TRBJ2-2*00(200)		550|566|586|0|16||80.0;551|567|587|0|16||80.0	16|21|36|19|24||25.0	25|43|71|27|45||90.0												TGTGCCAGCAGCTTGGGGGCAGGGTGGACCGGGGAGCTGTTTTTT	36								CASSLGAGWTGELFF		:::::::::0:0:16:19:-4:-3:24:27:-5:45:::	TLML_18_	RNA
621	CLONES_TRBTLML_18__4W_TCR-JV_cDNA_34_AGATGTAC_merged_170000.txt	1049	6	0.000181373	TGTGCCAGCAGCTTAGCAAAGCGGGGAGCCTACGAGCAGTACTTC	EEEEEEEEEEEEEEEEEEEEEEEEEEEEEEEEEEEEEEEEEEEEE	TRBV7-6*00(359),TRBV7-7*00(327)	TRBD2*00(30)	TRBJ2-7*00(225)		576|593|613|0|17||85.0;585|602|622|0|17||85.0	22|28|48|19|25||30.0	22|39|67|28|45||85.0												TGTGCCAGCAGCTTAGCAAAGCGGGGAGCCTACGAGCAGTACTTC	36								CASSLAKRGAYEQYF		:::::::::0:0:17:19:-6:-4:25:28:-2:45:::	TLML_18_	RNA
622	CLONES_TRBTLML_18__4W_TCR-JV_cDNA_34_AGATGTAC_merged_170000.txt	1050	6	0.000181373	TGTGCCAGCAGCTTAGGGCCGGATTCCTCCTACGAGCAGTACTTC	EEEEEEEEEEEEEEEEEEEEEEEEEEEEEEEEEEEEEEEEEEEEE	TRBV7-6*00(620),TRBV7-7*00(572)		TRBJ2-7*00(224.8)		576|592|613|0|16||80.0;585|601|622|0|16||80.0		20|39|67|26|45||95.0												TGTGCCAGCAGCTTAGGGCCGGATTCCTCCTACGAGCAGTACTTC	36								CASSLGPDSSYEQYF		:::::::::0:-1:16:::::26:0:45:::	TLML_18_	RNA
623	CLONES_TRBTLML_18__4W_TCR-JV_cDNA_34_AGATGTAC_merged_170000.txt	1051	6	0.000181373	TGTGCCAGCAGCTCCCGGACTAGCGGGAGGTATGAGCAGTTCTTC	EEEEEEEEEEEEEEEEEEEEEEEEEEEEEEEEEEEEEEEEEEEEE	TRBV7-3*00(425)	TRBD2*00(70)	TRBJ2-1*00(210)		540|553|577|0|13||65.0	17|31|48|16|30||70.0	28|42|70|31|45||70.0												TGTGCCAGCAGCTCCCGGACTAGCGGGAGGTATGAGCAGTTCTTC	36								CASSSRTSGRYEQFF		:::::::::0:-4:13:16:-1:-1:30:31:-8:45:::	TLML_18_	RNA
624	CLONES_TRBTLML_18__4W_TCR-JV_cDNA_34_AGATGTAC_merged_170000.txt	1052	6	0.000181373	TGTGCCAGCAGCTACGGGACTAGCGGGAGGTACGAGCAGTACTTC	EEEEEEEEEEEEEEEEEEEEEEEEEEEEEEEEEEEEEEEEEEEEE	TRBV11-2*00(350),TRBV11-3*00(318)	TRBD2*00(80)	TRBJ2-7*00(215)		522|535|559|0|13||65.0;521|534|558|0|13||65.0	15|31|48|14|30||80.0	24|39|67|30|45||75.0												TGTGCCAGCAGCTACGGGACTAGCGGGAGGTACGAGCAGTACTTC	36								CASSYGTSGRYEQYF		:::::::::0:-4:13:14:1:-1:30:30:-4:45:::	TLML_18_	RNA
625	CLONES_TRBTLML_18__4W_TCR-JV_cDNA_34_AGATGTAC_merged_170000.txt	1053	6	0.000181373	TGTGCCAGCAGCCTAGCGGGAGACGCCTACAATGAGCAGTTCTTC	EEEEEEEEEEEEEEEEEEEEEEEEEEEEEEEEEEEEEEEEEEEEE	TRBV3-1*00(875)	TRBD2*00(45)	TRBJ2-1*00(240)		543|556|580|0|13||65.0	21|30|48|13|22||45.0	22|42|70|25|45||100.0												TGTGCCAGCAGCCTAGCGGGAGACGCCTACAATGAGCAGTTCTTC	36								CASSLAGDAYNEQFF		:::::::::0:-4:13:13:-5:-2:22:25:-2:45:::	TLML_18_	RNA
626	CLONES_TRBTLML_18__4W_TCR-JV_cDNA_34_AGATGTAC_merged_170000.txt	1054	6	0.000181373	TGTGCCAGCAGCCCGTACGTGGGGGACACAGATACGCAGTATTTT	EEEEEEEEEEEEEEAEEEEAEEEEEEEEEEEEEEEEEEEEEEEEE	TRBV7-8*00(873.6)	TRBD1*00(25)	TRBJ2-3*00(235)		567|579|604|0|12||60.0	18|23|36|20|25||25.0	22|41|69|26|45||95.0												TGTGCCAGCAGCCCGTACGTGGGGGACACAGATACGCAGTATTTT	32								CASSPYVGDTDTQYF		:::::::::0:-5:12:20:-6:-1:25:26:-2:45:::	TLML_18_	RNA
627	CLONES_TRBTLML_18__4W_TCR-JV_cDNA_34_AGATGTAC_merged_170000.txt	1055	6	0.000181373	TGTGCCAGCAGCCCGGGACAGGTCATGCCCGGGGAGCTGTTTTTT	EEEEEEEEEEEEEEEEEEEEEEEEEEEEEEEEEEEEEEEEEEEEE	TRBV2*00(315)	TRBD1*00(55)	TRBJ2-2*00(225)		518|529|555|0|11||55.0	9|20|36|11|22||55.0	26|43|71|28|45||85.0												TGTGCCAGCAGCCCGGGACAGGTCATGCCCGGGGAGCTGTTTTTT	36								CASSPGQVMPGELFF		:::::::::0:-6:11:11:3:-4:22:28:-6:45:::	TLML_18_	RNA
628	CLONES_TRBTLML_18__4W_TCR-JV_cDNA_34_AGATGTAC_merged_170000.txt	1056	6	0.000181373	TGTGCCAGCAGCCCGAGCGGGAGCTCCTACAATGAGCAGTTCTTC	EEEEEEEEEEEENNNNNNNNNNNNNNNNEEEEEEEEEEEEEEEEE	TRBV7-9*00(534.2)		TRBJ2-1*00(242.5)		556|568|593|0|12||60.0		16|42|70|19|45||130.0												TGTGCCAGCAGCCCGAGCGGGAGCTCCTACAATGAGCAGTTCTTC	36								CASSPSGSSYNEQFF		:::::::::0:-5:12:::::19:4:45:::	TLML_18_	RNA
629	CLONES_TRBTLML_18__4W_TCR-JV_cDNA_34_AGATGTAC_merged_170000.txt	1057	6	0.000181373	TGTGCCAGCAGCCGGGGACAGGTGGTGTTGGAGACCCAGTACTTC	EEEEEEEEEEEEEEEEEEEEEEEEEEEEEEEEEEEEEEEEEEEEE	TRBV7-8*00(435)	TRBD1*00(40)	TRBJ2-5*00(215)		567|579|604|0|12||60.0	12|20|36|14|22||40.0	25|40|68|30|45||75.0												TGTGCCAGCAGCCGGGGACAGGTGGTGTTGGAGACCCAGTACTTC	36								CASSRGQVVLETQYF		:::::::::0:-5:12:14:0:-4:22:30:-5:45:::	TLML_18_	RNA
630	CLONES_TRBTLML_18__4W_TCR-JV_cDNA_34_AGATGTAC_merged_170000.txt	1058	6	0.000181373	TGTGCCAGCAGCCAAGACTGGGGACACACAGATACGCAGTATTTT	EEEEEEEEEEEEEEEEEEEEEEEEEEEEEEEEEEEEEEEEEEEEE	TRBV3-1*00(340),TRBV3-2*00(340)	TRBD1*00(30)	TRBJ2-3*00(235)		543|560|580|0|17||85.0;543|560|580|0|17||85.0	12|18|36|20|26||30.0	22|41|69|26|45||95.0												TGTGCCAGCAGCCAAGACTGGGGACACACAGATACGCAGTATTTT	36								CASSQDWGHTDTQYF		:::::::::0:0:17:20:0:-6:26:26:-2:45:::	TLML_18_	RNA
631	CLONES_TRBTLML_18__4W_TCR-JV_cDNA_34_AGATGTAC_merged_170000.txt	1059	6	0.000181373	TGTGCCAGCAGCCAAAGAGGGGGGTATAATTCACCCCTCCACTTT	EEEEEEEEEEEEEEEEEEEEEEEEEEEEEEEEEEEEEEEEEEEEE	TRBV13*00(713.3)	TRBD1*00(30)	TRBJ1-6*00(199)		567|579|604|0|12||60.0	17|23|36|17|23||30.0	24|45|73|24|45||105.0												TGTGCCAGCAGCCAAAGAGGGGGGTATAATTCACCCCTCCACTTT	36								CASSQRGGYNSPLHF		:::::::::0:-5:12:17:-5:-1:23:24:-4:45:::	TLML_18_	RNA
632	CLONES_TRBTLML_18__4W_TCR-JV_cDNA_34_AGATGTAC_merged_170000.txt	1060	6	0.000181373	TGTGCCAGCAGCGTAGTGGGACTAGTAACAGATACGCAGTATTTT	EEEEEEEEEEEEEEEEEEEEEEEEEEEEEEEEEEEEEEEEEEEEE	TRBV9*00(474.8)	TRBD2*00(40)	TRBJ2-3*00(227.3)		559|575|595|0|16||80.0	16|24|48|17|25||40.0	23|41|69|27|45||90.0												TGTGCCAGCAGCGTAGTGGGACTAGTAACAGATACGCAGTATTTT	36								CASSVVGLVTDTQYF		:::::::::0:0:16:17:0:-8:25:27:-3:45:::	TLML_18_	RNA
633	CLONES_TRBTLML_18__4W_TCR-JV_cDNA_34_AGATGTAC_merged_170000.txt	1061	6	0.000181373	TGTGCCAGCAGCGCCTACCGGGACCTCCACGATACGCAGTATTTT	EEEEEEEEEEEEEEEEEEEEEEEEEEEEEEEEEEEEEEEEEEEEE	TRBV7-6*00(1119.7)	TRBD1*00(35),TRBD2*00(35)	TRBJ2-3*00(215)		576|588|613|0|12||60.0	10|17|36|17|24||35.0;14|21|48|17|24||35.0	26|41|69|30|45||75.0												TGTGCCAGCAGCGCCTACCGGGACCTCCACGATACGCAGTATTTT	36								CASSAYRDLHDTQYF		:::::::::0:-5:12:17:2:-7:24:30:-6:45:::	TLML_18_	RNA
634	CLONES_TRBTLML_18__4W_TCR-JV_cDNA_34_AGATGTAC_merged_170000.txt	1062	6	0.000181373	TGTGCCAGCAGCAATACCGGGACAGGGTTTAATGAGCAGTTCTTC	EEEEEEEEEEEEEEEEEEEEEEEEEEEEEEEEEEEEEEEEEEEEE	TRBV3-1*00(1047.3)	TRBD1*00(55)	TRBJ2-1*00(215)		543|555|580|0|12||60.0	10|21|36|16|27||55.0	27|42|70|30|45||75.0												TGTGCCAGCAGCAATACCGGGACAGGGTTTAATGAGCAGTTCTTC	36								CASSNTGTGFNEQFF		:::::::::0:-5:12:16:2:-3:27:30:-7:45:::	TLML_18_	RNA
635	CLONES_TRBTLML_18__4W_TCR-JV_cDNA_34_AGATGTAC_merged_170000.txt	1063	6	0.000181373	TGTGCCAGCAGGCAGGGTGGAAGCTCCTACAATGAGCAGTTCTTC	EEEEEEEEEEEEEEEEEEEEEEEEEEEEEEEEEEEEEEEEEEEEE	TRBV27*00(335)	TRBD1*00(25)	TRBJ2-1*00(260)		556|567|593|0|11||55.0	16|21|36|12|17||25.0	18|42|70|21|45||120.0												TGTGCCAGCAGGCAGGGTGGAAGCTCCTACAATGAGCAGTTCTTC	36								CASRQGGSSYNEQFF		:::::::::0:-6:11:12:-4:-3:17:21:2:45:::	TLML_18_	RNA
636	CLONES_TRBTLML_18__4W_TCR-JV_cDNA_34_AGATGTAC_merged_170000.txt	1064	6	0.000181373	TGTGCCAGCAGAGAGGTGGGGGAGGGCCGAGAGACCCAGTACTTC	EEEEEEEEEEEEEEEEEEEEEEEEEEEEEEEEEEEEEEEEEEEEE	TRBV2*00(337.3)	TRBD2*00(45)	TRBJ2-5*00(220)		518|529|555|0|11||55.0	25|34|48|19|28||45.0	24|40|68|29|45||80.0												TGTGCCAGCAGAGAGGTGGGGGAGGGCCGAGAGACCCAGTACTTC	36								CASREVGEGRETQYF		:::::::::0:-6:11:19:-9:2:28:29:-4:45:::	TLML_18_	RNA
637	CLONES_TRBTLML_18__4W_TCR-JV_cDNA_34_AGATGTAC_merged_170000.txt	1068	6	0.000181373	TGCGCCAGCACCCTGGGACAGGGATTTTCCTACGAGCAGTACTTC	EEEEEEEEEEEEEEEEEEEEEEEEEEEEEEEEEEEEEEEEEEEEE	TRBV5-1*00(856.7)	TRBD1*00(45)	TRBJ2-7*00(194)		554|564|590|0|10||50.0	12|21|36|14|23||45.0	21|39|67|27|45||90.0												TGCGCCAGCACCCTGGGACAGGGATTTTCCTACGAGCAGTACTTC	36								CASTLGQGFSYEQYF		:::::::::0:-6:10:14:0:-3:23:27:-1:45:::	TLML_18_	RNA
639	CLONES_TRBTLML_18__4W_TCR-JV_cDNA_34_AGATGTAC_merged_170000.txt	1070	6	0.000181373	TGCGCCAGCAGCTCCGGGACTGTGAACACCGGGGAGCTGTTTTTT	EEEEEEEEEEEEEEEEEEEEEEEEEEEEEEEEEEEEEEEEEEEEE	TRBV5-1*00(637.3)	TRBD2*00(40),TRBD1*00(35)	TRBJ2-2*00(210)		554|567|590|0|13||65.0	14|22|48|13|21||40.0;10|17|36|13|20||35.0	21|43|71|23|45||110.0												TGCGCCAGCAGCTCCGGGACTGTGAACACCGGGGAGCTGTTTTTT	36								CASSSGTVNTGELFF		:::::::::0:-3:13:13:2:-10:21:23:-1:45:::	TLML_18_	RNA
640	CLONES_TRBTLML_18__4W_TCR-JV_cDNA_34_AGATGTAC_merged_170000.txt	1071	6	0.000181373	TGCGCCAGCAGCCAGCTGGACAGGGGAGTCGATACGCAGTATTTT	EEEEEEEEEEEEEEEEEEEEEEEEEEEEEEEEEEEEEEEEEEEEE	TRBV4-1*00(150)	TRBD1*00(45)	TRBJ2-3*00(215)		537|551|574|0|14||70.0	13|22|36|17|26||45.0	26|41|69|30|45||75.0												TGCGCCAGCAGCCAGCTGGACAGGGGAGTCGATACGCAGTATTTT	36								CASSQLDRGVDTQYF		:::::::::0:-3:14:17:-1:-2:26:30:-6:45:::	TLML_18_	RNA
641	CLONES_TRBTLML_18__4W_TCR-JV_cDNA_34_AGATGTAC_merged_170000.txt	1072	6	0.000181373	TGCAGTGCTAGAGTATCAAGCGGGAGTGGGAATGAGCAGTTCTTC	EEEEEEEEEEEEEEEEEEEEEEEEEEEEEEEEEEEEEEEEEEEEE	TRBV20-1*00(359)	TRBD2*00(40)	TRBJ2-1*00(215)		759|772|793|0|13||65.0	22|30|48|18|26||40.0	27|42|70|30|45||75.0												TGCAGTGCTAGAGTATCAAGCGGGAGTGGGAATGAGCAGTTCTTC	36								CSARVSSGSGNEQFF		:::::::::0:-1:13:18:-6:-2:26:30:-7:45:::	TLML_18_	RNA
642	CLONES_TRBTLML_18__4W_TCR-JV_cDNA_34_AGATGTAC_merged_170000.txt	1073	6	0.000181373	TGCAGTGCTAGAGGCACTAGCGGGTCTACGGAGACCCAGTACTTC	EEEEEEEEEEEEEEEEEEEEEEEEEEEEEEEEEEEEEEEEEEEEE	TRBV20-1*00(125)	TRBD2*00(45)	TRBJ2-5*00(212.3)		759|772|793|0|13||65.0	19|28|48|15|24||45.0	25|40|68|30|45||75.0												TGCAGTGCTAGAGGCACTAGCGGGTCTACGGAGACCCAGTACTTC	36								CSARGTSGSTETQYF		:::::::::0:-1:13:15:-3:-4:24:30:-5:45:::	TLML_18_	RNA
643	CLONES_TRBTLML_18__4W_TCR-JV_cDNA_34_AGATGTAC_merged_170000.txt	1074	6	0.000181373	TGCAGTGCCAGGAAACTAGCGGGAAACACAGATACGCAGTATTTT	EEEEEEEEEEEEEEEEEEEEEEEEEEEEEEEEEEEEEEEEEEEEE	TRBV20-1*00(593.3)	TRBD2*00(50)	TRBJ2-3*00(235)		759|767|793|0|8||40.0	19|29|48|14|24||50.0	22|41|69|26|45||95.0												TGCAGTGCCAGGAAACTAGCGGGAAACACAGATACGCAGTATTTT	36								CSARKLAGNTDTQYF		:::::::::0:-6:8:14:-3:-3:24:26:-2:45:::	TLML_18_	RNA
644	CLONES_TRBTLML_18__4W_TCR-JV_cDNA_34_AGATGTAC_merged_170000.txt	1075	6	0.000181373	TGCAGCGCCCTCGGGACTAGCGGCTCCTACAATGAGCAGTTCTTC	EEEEEEEEEEEEEEEEEEEEEEEEEEEEEEEEEEEEEEEEEEEEE	TRBV29-1*00(127.4)	TRBD2*00(55)	TRBJ2-1*00(255)		700|707|734|0|7||35.0	15|26|48|11|22||55.0	19|42|70|22|45||115.0												TGCAGCGCCCTCGGGACTAGCGGCTCCTACAATGAGCAGTTCTTC	36								CSALGTSGSYNEQFF		:::::::::0:-7:7:11:1:-6:22:22:1:45:::	TLML_18_	RNA
645	CLONES_TRBTLML_18__4W_TCR-JV_cDNA_34_AGATGTAC_merged_170000.txt	1076	6	0.000181373	TGCGCCAGCAGTCCCCAGGGGTCTTTGGCACTGAAGCTTTCTTT	EEEEEEEEEEEEEEEEEEEEEEEEEEEEEEEEEEEEEEEEEEEE	TRBV23-1*00(135)	TRBD1*00(30)	TRBJ1-1*00(220)		580|593|617|0|13||65.0	16|22|36|15|21||30.0	24|40|68|28|44||80.0												TGCGCCAGCAGTCCCCAGGGGTCTTTGGCACTGAAGCTTTCTTT	36								CASSPQG_FGTEAFF		:::::::::0:-4:13:15:-4:-2:21:28:-4:44:::	TLML_18_	RNA
646	CLONES_TRBTLML_18__4W_TCR-JV_cDNA_34_AGATGTAC_merged_170000.txt	1077	6	0.000181373	TGCGCCAGCAGTCAACTACGCCCAACGGGAATGAGCAGTTCTTC	EEEEEEEEEEEEEEEEEEEEEEEEEEEEEEEEEEEEEEEEEEEE	TRBV23-1*00(605)	TRBD1*00(25)	TRBJ2-1*00(208.6)		580|595|617|0|15||75.0	23|28|36|18|23||25.0	27|42|70|29|44||75.0												TGCGCCAGCAGTCAACTACGCCCAACGGGAATGAGCAGTTCTTC	36								CASSQLR_NGNEQFF		:::::::::0:-2:15:18:-11:4:23:29:-7:44:::	TLML_18_	RNA
647	CLONES_TRBTLML_18__4W_TCR-JV_cDNA_34_AGATGTAC_merged_170000.txt	1080	6	0.000181373	TGCAGCGTTGATACGGTTCGGGGACACCGGGGAGCTGTTTTTT	EEEEEEEEEEEEEEEEEEEEEEEEEEEEEEEEEEEEEEEEEEE	TRBV29-1*00(116.3)		TRBJ2-2*00(248)		700|711|734|0|11||55.0		15|43|71|15|43|SC20GSA22G|108.0												TGCAGCGTTGATACGGTTCGGGGACACCGGGGAGCTGTTTTTT	36								CSVDTVR_DTGELFF		:::::::::0:-3:11:::::15:5:43:::	TLML_18_	RNA
648	CLONES_TRBTLML_18__4W_TCR-JV_cDNA_34_AGATGTAC_merged_170000.txt	1087	6	0.000181373	TGTGCCTGGAGTCGTTGGGATGCTAATGAAAAACTGTTTTTT	EEEEEEEEEEEEEEEEEEEEEEEEEEEEEEEEEEEEEEEEEE	TRBV30*00(504)		TRBJ1-4*00(75)		787|799|821|0|12||60.0		23|43|71|22|42||100.0												TGTGCCTGGAGTCGTTGGGATGCTAATGAAAAACTGTTTTTT	36								CAWSRWDANEKLFF		:::::::::0:-2:12:::::22:-3:42:::	TLML_18_	RNA
649	CLONES_TRBTLML_18__4W_TCR-JV_cDNA_34_AGATGTAC_merged_170000.txt	1088	6	0.000181373	TGTGCCTGGAGTGTACAGTCGGGGACTCAGCCCCAGCATTTT	EEEEEEEEEEEEEEEEEEEEEEEEEEEEEEEEEEEEEEEEEE	TRBV30*00(889.7)	TRBD1*00(25),TRBD2*00(25)	TRBJ1-5*00(220)		787|804|821|0|17||85.0	12|17|36|21|26||25.0;16|21|48|21|26||25.0	26|42|70|26|42||80.0												TGTGCCTGGAGTGTACAGTCGGGGACTCAGCCCCAGCATTTT	36								CAWSVQSGTQPQHF		:::::::::0:3:17:21:0:-7:26:26:-6:42:::	TLML_18_	RNA
650	CLONES_TRBTLML_18__4W_TCR-JV_cDNA_34_AGATGTAC_merged_170000.txt	1092	6	0.000181373	TGTGCCAGTAGTATTATGGAGGGCGCAGATACGCAGTATTTT	EEEEEEEEEEEEEEEEEEEEEEEEEEEEEEEEEEEEEEEEEE	TRBV19*00(220)	TRBD2*00(35)	TRBJ2-3*00(225)		559|573|596|0|14||70.0	26|33|48|17|24||35.0	24|41|69|25|42||85.0												TGTGCCAGTAGTATTATGGAGGGCGCAGATACGCAGTATTTT	36								CASSIMEGADTQYF		:::::::::0:-3:14:17:-10:1:24:25:-4:42:::	TLML_18_	RNA
651	CLONES_TRBTLML_18__4W_TCR-JV_cDNA_34_AGATGTAC_merged_170000.txt	1093	6	0.000181373	TGTGCCAGTAAGGGACAATACAGTGAAGAGACCCAGTACTTC	EEEEEEEEEEEEEEEEEEEEEEEEEEEEEEEEEEEEEEEEEE	TRBV19*00(105)	TRBD1*00(30)	TRBJ2-5*00(225)		559|569|596|0|10||50.0	12|18|36|11|17||30.0	23|40|68|25|42||85.0												TGTGCCAGTAAGGGACAATACAGTGAAGAGACCCAGTACTTC	36								CASKGQYSEETQYF		:::::::::0:-7:10:11:0:-6:17:25:-3:42:::	TLML_18_	RNA
652	CLONES_TRBTLML_18__4W_TCR-JV_cDNA_34_AGATGTAC_merged_170000.txt	1094	6	0.000181373	TGTGCCAGCAGTTTTTCAGGGGGCGGGGATGGCTACACCTTC	EEEEEEEEEEEEEEEEEEEEEEEEEEEEEEEEEEEEEEEEEE	TRBV27*00(382.3)	TRBD1*00(45)	TRBJ1-2*00(210)		556|570|593|0|14||70.0	16|25|36|16|25||45.0	26|40|68|28|42||70.0												TGTGCCAGCAGTTTTTCAGGGGGCGGGGATGGCTACACCTTC	36								CASSFSGGGDGYTF		:::::::::0:-3:14:16:-4:1:25:28:-6:42:::	TLML_18_	RNA
653	CLONES_TRBTLML_18__4W_TCR-JV_cDNA_34_AGATGTAC_merged_170000.txt	1095	6	0.000181373	TGTGCCAGCAGTCCCACAGGGTGGGATCAGCCCCAGCATTTT	EEEEEEEEEEEEEEEEEEEEEEEEEEEEEEEEEEEEEEEEEE	TRBV28*00(193.3)	TRBD1*00(30)	TRBJ1-5*00(225)		564|576|601|0|12||60.0	15|21|36|15|21||30.0	25|42|70|25|42||85.0												TGTGCCAGCAGTCCCACAGGGTGGGATCAGCCCCAGCATTTT	36								CASSPTGWDQPQHF		:::::::::0:-5:12:15:-3:-3:21:25:-5:42:::	TLML_18_	RNA
654	CLONES_TRBTLML_18__4W_TCR-JV_cDNA_34_AGATGTAC_merged_170000.txt	1096	6	0.000181373	TGTGCCAGCAGCTTAGCGTCGGGAACCTACGAGCAGTACTTC	EEEEEEEEEEEEEEEEEEEEEEEEEEEEEEEEEEEEEEEEEE	TRBV7-6*00(177.5)	TRBD1*00(25),TRBD2*00(25)	TRBJ2-7*00(222.3)		576|594|613|0|18||90.0	11|16|36|19|24||25.0;15|20|48|19|24||25.0	22|39|67|25|42||85.0												TGTGCCAGCAGCTTAGCGTCGGGAACCTACGAGCAGTACTTC	36								CASSLASGTYEQYF		:::::::::0:1:18:19:1:-8:24:25:-2:42:::	TLML_18_	RNA
655	CLONES_TRBTLML_18__4W_TCR-JV_cDNA_34_AGATGTAC_merged_170000.txt	1097	6	0.000181373	TGTGCCAGCAGCCCACTAAGCGGGAGTCGCGAGCAGTACTTC	EEEEEEEEEEEEEEEEEEEEEEEEEEEEEEEEEEEEEEEEEE	TRBV27*00(200)	TRBD2*00(40)	TRBJ2-7*00(205)		556|567|593|0|11||55.0	22|30|48|18|26||40.0	26|39|67|29|42||65.0												TGTGCCAGCAGCCCACTAAGCGGGAGTCGCGAGCAGTACTTC	36								CASSPLSGSREQYF		:::::::::0:-6:11:18:-6:-2:26:29:-6:42:::	TLML_18_	RNA
656	CLONES_TRBTLML_18__4W_TCR-JV_cDNA_34_AGATGTAC_merged_170000.txt	1098	6	0.000181373	TGTGCCAGCAGCAGACAGGGTGGAGACTACGAGCAGTACTTC	EEEEEEEEEEEEEEEEEEEEEEEEEEEEEEEEEEEEEEEAAA	TRBV7-3*00(1075.7)	TRBD1*00(35)	TRBJ2-7*00(90)		540|552|577|0|12||60.0	14|21|36|13|20||35.0	23|39|67|26|42||80.0												TGTGCCAGCAGCAGACAGGGTGGAGACTACGAGCAGTACTTC	32								CASSRQGGDYEQYF		:::::::::0:-5:12:13:-2:-3:20:26:-3:42:::	TLML_18_	RNA
657	CLONES_TRBTLML_18__4W_TCR-JV_cDNA_34_AGATGTAC_merged_170000.txt	1099	6	0.000181373	TGTGCCAGCAGGAAACTAGCGGGCCCCTACGAGCAGTACTTC	EEEEEEEEEEEEEEEEEEEEEEEEEEEEEEEEEEEEEEEEEE	TRBV28*00(370)	TRBD2*00(45)	TRBJ2-7*00(225)		564|575|601|0|11||55.0	19|28|48|14|23||45.0	22|39|67|25|42||85.0												TGTGCCAGCAGGAAACTAGCGGGCCCCTACGAGCAGTACTTC	36								CASRKLAGPYEQYF		:::::::::0:-6:11:14:-3:-4:23:25:-2:42:::	TLML_18_	RNA
658	CLONES_TRBTLML_18__4W_TCR-JV_cDNA_34_AGATGTAC_merged_170000.txt	1100	6	0.000181373	TGTGCCAGCAGATGGGGACTAGGATTCAATGACCAGTTCTTC	EEEEEEEEEEEEEEEEEEEEEEEEEEEEEEEEEEEEEEEEEE	TRBV27*00(664.2)	TRBD2*00(40)	TRBJ2-1*00(94)		556|567|593|0|11||55.0	16|24|48|14|22||40.0	26|42|70|26|42|SG32C|64.0												TGTGCCAGCAGATGGGGACTAGGATTCAATGACCAGTTCTTC	36								CASRWGLGFNDQFF		:::::::::0:-6:11:14:0:-8:22:26:-6:42:::	TLML_18_	RNA
659	CLONES_TRBTLML_18__4W_TCR-JV_cDNA_34_AGATGTAC_merged_170000.txt	1101	6	0.000181373	TGTGCCAGCAGATGGACAGGGGTCAGTGAGCCCCTCCACTTT	EEEEEEEEEEEEEEEEEEEEEEEEEEEEEEEEEEEEEEEEEE	TRBV6-6*00(679.6)	TRBD1*00(45)	TRBJ1-6*00(184)		516|527|553|0|11||55.0	13|22|36|13|22||45.0	33|45|73|30|42||60.0												TGTGCCAGCAGATGGACAGGGGTCAGTGAGCCCCTCCACTTT	36								CASRWTGVSEPLHF		:::::::::0:-6:11:13:-1:-2:22:30:-13:42:::	TLML_18_	RNA
660	CLONES_TRBTLML_18__4W_TCR-JV_cDNA_34_AGATGTAC_merged_170000.txt	1102	6	0.000181373	TGTGCCAGCAGAGGGACTAGCGGGGCAGAGACCCAGTACTTC	EEEEEEEEEEEEEEEEEEEEEEEEEEEEEEEEEEEEEEEEEE	TRBV12-3*00(776.8),TRBV12-4*00(776.8)	TRBD2*00(60)	TRBJ2-5*00(220)		530|541|567|0|11||55.0;530|541|567|0|11||55.0	16|28|48|12|24||60.0	24|40|68|26|42||80.0												TGTGCCAGCAGAGGGACTAGCGGGGCAGAGACCCAGTACTTC	36								CASRGTSGAETQYF		:::::::::0:-6:11:12:0:-4:24:26:-4:42:::	TLML_18_	RNA
661	CLONES_TRBTLML_18__4W_TCR-JV_cDNA_34_AGATGTAC_merged_170000.txt	1103	6	0.000181373	TGTGCCAGCAATACCGGGACAGGGATTCAGCCCCAGCATTTT	EEEEEEEEEEEEEEEEEEEEEEEEEEEEEEEEEEEEEEEEEE	TRBV12-3*00(365),TRBV12-4*00(365)	TRBD1*00(55)	TRBJ1-5*00(220)		530|540|567|0|10||50.0;530|540|567|0|10||50.0	10|21|36|13|24||55.0	26|42|70|26|42||80.0												TGTGCCAGCAATACCGGGACAGGGATTCAGCCCCAGCATTTT	36								CASNTGTGIQPQHF		:::::::::0:-7:10:13:2:-3:24:26:-6:42:::	TLML_18_	RNA
662	CLONES_TRBTLML_18__4W_TCR-JV_cDNA_34_AGATGTAC_merged_170000.txt	1106	6	0.000181373	TGCAGTGCTTACGAACAGGGTCGGGTGAACATTCAGTACTTC	EEEEEEEEEEEEEEEEEEENNNNNNNNNNNNNNNNNEEEEEE	TRBV20-1*00(534.7)	TRBD1*00(30)	TRBJ2-4*00(175)		759|768|793|0|9||45.0	15|21|36|14|20||30.0	27|42|70|27|42||75.0												TGCAGTGCTTACGAACAGGGTCGGGTGAACATTCAGTACTTC	36								CSAYEQGRVNIQYF		:::::::::0:-5:9:14:-3:-3:20:27:-7:42:::	TLML_18_	RNA
663	CLONES_TRBTLML_18__4W_TCR-JV_cDNA_34_AGATGTAC_merged_170000.txt	1107	6	0.000181373	TGCAGTGCTAGCGGGAGGGCCTCTAACTACGAGCAGTACTTC	EEEEEEEEEEEEEEEEEEEEEEEEEEEEEEEEEEEEEEEEEE	TRBV20-1*00(155)	TRBD2*00(50)	TRBJ2-7*00(220)		759|770|793|0|11||55.0	24|34|48|11|21||50.0	23|39|67|26|42||80.0												TGCAGTGCTAGCGGGAGGGCCTCTAACTACGAGCAGTACTTC	36								CSASGRASNYEQYF		:::::::::0:-3:11:11:-8:2:21:26:-3:42:::	TLML_18_	RNA
664	CLONES_TRBTLML_18__4W_TCR-JV_cDNA_34_AGATGTAC_merged_170000.txt	1108	6	0.000181373	TGCAGTGCACCCGGACTAGCGGGAGCCAATGAGCAGTTCTTC	EEEEEEEEEEEEEEEEEEEEEEEEEEEEEEEEEEEEEEEEEE	TRBV20-1*00(340.4)	TRBD2*00(65)	TRBJ2-1*00(220)		759|767|793|0|8||40.0	17|30|48|12|25||65.0	26|42|70|26|42||80.0												TGCAGTGCACCCGGACTAGCGGGAGCCAATGAGCAGTTCTTC	36								CSAPGLAGANEQFF		:::::::::0:-6:8:12:-1:-2:25:26:-6:42:::	TLML_18_	RNA
665	CLONES_TRBTLML_18__4W_TCR-JV_cDNA_34_AGATGTAC_merged_170000.txt	1113	6	0.000181373	TGTGCCGGCTCGAAGGGGGCAACCACTGAAGCTTTCTTT	EEEEEEEEEEEEEEEEEEEEEEEEEEEEEEEEEEEEEEE	TRBV11-1*00(100),TRBV7-9*00(100)	TRBD1*00(35)	TRBJ1-1*00(220)		531|537|568|0|6||30.0;556|562|593|0|6||30.0	17|24|36|13|20||35.0	24|40|68|23|39||80.0												TGTGCCGGCTCGAAGGGGGCAACCACTGAAGCTTTCTTT	36								CAGSKGATTEAFF		:::::::::0:-11:6:13:-5:0:20:23:-4:39:::	TLML_18_	RNA
666	CLONES_TRBTLML_18__4W_TCR-JV_cDNA_34_AGATGTAC_merged_170000.txt	1115	6	0.000181373	TGTGCCAGCTCACCGACAGCCACCTACGAGCAGTACTTC	EEEEEEEEEEEEEEEEEEEEEEEEEEEEEEEEEEEEEEE	TRBV18*00(522.3)	TRBD1*00(25)	TRBJ2-7*00(225)		702|716|739|0|14||70.0	14|19|36|14|19||25.0	22|39|67|22|39||85.0												TGTGCCAGCTCACCGACAGCCACCTACGAGCAGTACTTC	36								CASSPTATYEQYF		:::::::::0:-3:14:14:-2:-5:19:22:-2:39:::	TLML_18_	RNA
667	CLONES_TRBTLML_18__4W_TCR-JV_cDNA_34_AGATGTAC_merged_170000.txt	1116	6	0.000181373	TGTGCCAGCACCCCTACCATGAACACTGAAGCTTTCTTT	EEEEEEEEEEEEEEEEEEEEEEEEEEEEEEEEEEEEEEE	TRBV13*00(660)	TRBD1*00(25)	TRBJ1-1*00(250)		567|577|604|0|10||50.0	2|7|36|10|15||25.0	18|40|68|17|39||110.0												TGTGCCAGCACCCCTACCATGAACACTGAAGCTTTCTTT	36								CASTPTMNTEAFF		:::::::::0:-7:10:10:10:-17:15:17:2:39:::	TLML_18_	RNA
668	CLONES_TRBTLML_18__4W_TCR-JV_cDNA_34_AGATGTAC_merged_170000.txt	1117	6	0.000181373	TGTGCCAGCAGTTTGGGACCCAACACTGAAGCTTTCTTT	EEEEEEEEEEEEEEEEEEEEEEEEEEEEEEEEEEEEEEE	TRBV12-3*00(525),TRBV12-4*00(525)	TRBD1*00(25),TRBD2*00(25)	TRBJ1-1*00(214.2)		530|544|567|0|14||70.0;530|544|567|0|14||70.0	12|17|36|14|19||25.0;16|21|48|14|19||25.0	22|40|68|21|39||90.0												TGTGCCAGCAGTTTGGGACCCAACACTGAAGCTTTCTTT	36								CASSLGPNTEAFF		:::::::::0:-3:14:14:0:-7:19:21:-2:39:::	TLML_18_	RNA
669	CLONES_TRBTLML_18__4W_TCR-JV_cDNA_34_AGATGTAC_merged_170000.txt	1118	6	0.000181373	TGTGCCAGCAGCCCGCAGGACTACAATGAGCAGTTCTTC	EEEEEEEEEEEEEEEEEEEEEEEEEEEEEEEEEEEEEEE	TRBV11-2*00(120),TRBV11-3*00(120),TRBV7-2*00(120),TRBV7-3*00(120),TRBV7-8*00(120)		TRBJ2-1*00(235)		522|534|559|0|12||60.0;521|533|558|0|12||60.0;580|592|617|0|12||60.0;540|552|577|0|12||60.0;567|579|604|0|12||60.0		23|42|70|20|39||95.0												TGTGCCAGCAGCCCGCAGGACTACAATGAGCAGTTCTTC	36								CASSPQDYNEQFF		:::::::::0:-5:12:::::20:-3:39:::	TLML_18_	RNA
670	CLONES_TRBTLML_18__4W_TCR-JV_cDNA_34_AGATGTAC_merged_170000.txt	1119	6	0.000181373	TGTGCCAGCAGCAATGGGTTGGGGAACACGCAGTATTTT	EEEEEEEEEEEEEEEEEEEEEEEEEEEEEEEEEEEEEEE	TRBV5-6*00(94.3),TRBV5-7*00(94.3)		TRBJ2-3*00(200)		550|562|586|0|12||60.0;551|563|587|0|12||60.0		29|41|69|27|39||60.0												TGTGCCAGCAGCAATGGGTTGGGGAACACGCAGTATTTT	36								CASSNGLGNTQYF		:::::::::0:-4:12:::::27:-9:39:::	TLML_18_	RNA
671	CLONES_TRBTLML_18__4W_TCR-JV_cDNA_34_AGATGTAC_merged_170000.txt	1120	6	0.000181373	TGTGCCAGCAGGTTGTGGGACCCGGAGACCCAGTACTTC	EEEEEEEEEEEEEEEEEEEEEEEEEEEEEEEEEEEEEEE	TRBV7-9*00(1138.6)	TRBD1*00(25),TRBD2*00(25)	TRBJ2-5*00(215)		556|567|593|0|11||55.0	12|17|36|16|21||25.0;16|21|48|16|21||25.0	25|40|68|24|39||75.0												TGTGCCAGCAGGTTGTGGGACCCGGAGACCCAGTACTTC	36								CASRLWDPETQYF		:::::::::0:-6:11:16:0:-7:21:24:-5:39:::	TLML_18_	RNA
672	CLONES_TRBTLML_18__4W_TCR-JV_cDNA_34_AGATGTAC_merged_170000.txt	1121	6	0.000181373	TGTGCCAGCAGAAGTCTAGCCAAAAACATTCAGTACTTC	EEEEEEEEEEEEEEEEEEEEEEEEEEEEEEEEEEEEEEA	TRBV6-5*00(1040)		TRBJ2-4*00(140)		519|530|556|0|11||55.0		18|42|70|15|39||120.0												TGTGCCAGCAGAAGTCTAGCCAAAAACATTCAGTACTTC	32								CASRSLAKNIQYF		:::::::::0:-6:11:::::15:2:39:::	TLML_18_	RNA
673	CLONES_TRBTLML_18__4W_TCR-JV_cDNA_34_AGATGTAC_merged_170000.txt	1124	6	0.000181373	TGCGCCAGCAGCCAGGGACTATTGGACGAGCAGTACTTC	EEEEEEEEEEEEEEEEEEEEEEEEEEEEEEEEEEEEEEE	TRBV5-1*00(380)	TRBD2*00(35)	TRBJ2-7*00(210)		554|566|590|0|12||60.0	16|23|48|14|21||35.0	25|39|67|25|39||70.0												TGCGCCAGCAGCCAGGGACTATTGGACGAGCAGTACTTC	36								CASSQGLLDEQYF		:::::::::0:-4:12:14:0:-9:21:25:-5:39:::	TLML_18_	RNA
674	CLONES_TRBTLML_18__4W_TCR-JV_cDNA_34_AGATGTAC_merged_170000.txt	1125	6	0.000181373	TGCAGTGCTGGTGGACGGCTCAATCAGCCCCAGCATTTT	EEEEEEEEEEEEEEEEEEEEEEEEEEEEEEEEEEEEEEE	TRBV20-1*00(505)		TRBJ1-5*00(235)		759|768|793|0|9||45.0		23|42|70|20|39||95.0												TGCAGTGCTGGTGGACGGCTCAATCAGCCCCAGCATTTT	36								CSAGGRLNQPQHF		:::::::::0:-5:9:::::20:-3:39:::	TLML_18_	RNA
675	CLONES_TRBTLML_18__4W_TCR-JV_cDNA_34_AGATGTAC_merged_170000.txt	1126	6	0.000181373	TGCAGTGCTAGAGGCAGGGTTGGGCACGAGCAGTACTTC	EEEEEEEEEEEEEEEEEEEEEEEEEEEEEEEEEEEEEEE	TRBV20-1*00(324.3)	TRBD1*00(25)	TRBJ2-7*00(210)		759|772|793|0|13||65.0	16|21|36|14|19||25.0	25|39|67|25|39||70.0												TGCAGTGCTAGAGGCAGGGTTGGGCACGAGCAGTACTTC	36								CSARGRVGHEQYF		:::::::::0:-1:13:14:-4:-3:19:25:-5:39:::	TLML_18_	RNA
676	CLONES_TRBTLML_18__4W_TCR-JV_cDNA_34_AGATGTAC_merged_170000.txt	1127	6	0.000181373	TGCAGTGCCCCACTTGGTAACTCCTACGAGCAGTACTTC	EEEEEEEEEEEEEEEEEEEEEEEEEEEEEEEEEEEAAAA	TRBV20-1*00(522.3)		TRBJ2-7*00(100)		759|767|793|0|8||40.0		20|39|67|20|39||95.0												TGCAGTGCCCCACTTGGTAACTCCTACGAGCAGTACTTC	32								CSAPLGNSYEQYF		:::::::::0:-6:8:::::20:0:39:::	TLML_18_	RNA
677	CLONES_TRBTLML_18__4W_TCR-JV_cDNA_34_AGATGTAC_merged_170000.txt	1128	6	0.000181373	TGCAGCGTTGCCGGGAGGGCCTACAATGAGCAGTTCTTC	EEEEEEEEEEEEEEEEEEEEEEEEEEEEEEEEEEEEEEE	TRBV29-1*00(384.3)	TRBD2*00(40)	TRBJ2-1*00(102)		700|710|734|0|10||50.0	24|32|48|11|19||40.0	22|42|70|19|39||100.0												TGCAGCGTTGCCGGGAGGGCCTACAATGAGCAGTTCTTC	36								CSVAGRAYNEQFF		:::::::::0:-4:10:11:-8:0:19:19:-2:39:::	TLML_18_	RNA
678	CLONES_TRBTLML_18__4W_TCR-JV_cDNA_34_AGATGTAC_merged_170000.txt	1129	6	0.000181373	TGCAGCGTTGCAGGGAACTCCTACAATGAGCAGTTCTTC	EEEEEEEEEEEEEEEEEEEEEEEEEEEEEEEEEEEEEEE	TRBV29-1*00(535.8)		TRBJ2-1*00(209.6)		700|710|734|0|10||50.0		16|42|70|13|39|SG19A|114.0												TGCAGCGTTGCAGGGAACTCCTACAATGAGCAGTTCTTC	36								CSVAGNSYNEQFF		:::::::::0:-4:10:::::13:4:39:::	TLML_18_	RNA
679	CLONES_TRBTLML_18__4W_TCR-JV_cDNA_34_AGATGTAC_merged_170000.txt	1138	6	0.000181373	TGTGCCTTCGAGGACGGAGACGCTGAAGCTTTCTTT	EEEEEEEEEEEEEEEEEEEEEEEEEEEEEEEEEEEE	TRBV30*00(315)		TRBJ1-1*00(210)		787|794|821|0|7||35.0		26|40|68|22|36||70.0												TGTGCCTTCGAGGACGGAGACGCTGAAGCTTTCTTT	36								CAFEDGDAEAFF		:::::::::0:-7:7:::::22:-6:36:::	TLML_18_	RNA
680	CLONES_TRBTLML_18__4W_TCR-JV_cDNA_34_AGATGTAC_merged_170000.txt	1139	6	0.000181373	TGTGCCAGCAGTTTTGACACCTACGAGCAGTACTTC	EEEEEEEEEEEEEEEEEEEEEEEEEEEEEEEEEEEE	TRBV28*00(587)		TRBJ2-7*00(160)		564|578|601|0|14||70.0		22|39|67|19|36||85.0												TGTGCCAGCAGTTTTGACACCTACGAGCAGTACTTC	36								CASSFDTYEQYF		:::::::::0:-3:14:::::19:-2:36:::	TLML_18_	RNA
681	CLONES_TRBTLML_18__4W_TCR-JV_cDNA_34_AGATGTAC_merged_170000.txt	1140	6	0.000181373	TGTGCCAGCAGCTTAGTTTACAATGAGCAGTTCTTC	EEEEEEEEEEEEEEEEEEEEEEEEEEEEEEEEEEEE	TRBV7-9*00(620)		TRBJ2-1*00(227.3)		556|572|593|0|16||80.0		24|42|70|18|36||90.0												TGTGCCAGCAGCTTAGTTTACAATGAGCAGTTCTTC	36								CASSLVYNEQFF		:::::::::0:-1:16:::::18:-4:36:::	TLML_18_	RNA
682	CLONES_TRBTLML_18__4W_TCR-JV_cDNA_34_AGATGTAC_merged_170000.txt	1141	6	0.000181373	TGTGCCAGCAGCCCTGACTCCTACGAGCAGTACTTC	EEEEEEEEEEEEEEEEEEEEEEEEEEEEEEEEEEEE	TRBV7-9*00(284)		TRBJ2-7*00(228.6)		556|568|593|0|12||60.0		20|39|67|17|36||95.0												TGTGCCAGCAGCCCTGACTCCTACGAGCAGTACTTC	36								CASSPDSYEQYF		:::::::::0:-5:12:::::17:0:36:::	TLML_18_	RNA
683	CLONES_TRBTLML_18__4W_TCR-JV_cDNA_34_AGATGTAC_merged_170000.txt	1142	6	0.000181373	TGTGCCAGCAACAGGGGGAACTACGAGCAGTACTTC	EEEEEEEEEEEEEEEEEEEEEEEEEEEEEEEEEEEE	TRBV6-2*00(358.5),TRBV6-3*00(358.5)	TRBD1*00(40)	TRBJ2-7*00(140)		516|526|553|0|10||50.0;516|526|553|0|10||50.0	15|23|36|10|18||40.0	23|39|67|20|36||80.0												TGTGCCAGCAACAGGGGGAACTACGAGCAGTACTTC	36								CASNRGNYEQYF		:::::::::0:-7:10:10:-3:-1:18:20:-3:36:::	TLML_18_	RNA
684	CLONES_TRBTLML_18__4W_TCR-JV_cDNA_34_AGATGTAC_merged_170000.txt	1147	6	0.000181373	TGCGCCACTTCCCAGAGCATAGGGGAGCAGTACTTC	EEEEEEEEEEEEEEEEEEEEEEEEEEEEEEEEEEEE	TRBV10-2*00(270)		TRBJ2-7*00(200)		533|540|570|0|7||35.0		27|39|67|24|36||60.0												TGCGCCACTTCCCAGAGCATAGGGGAGCAGTACTTC	36								CATSQSIGEQYF		:::::::::0:-10:7:::::24:-7:36:::	TLML_18_	RNA
685	CLONES_TRBTLML_18__4W_TCR-JV_cDNA_34_AGATGTAC_merged_170000.txt	1148	6	0.000181373	TGCGCCAGCCGAGCAGGGGCATCCGAGCAGTACTTC	EEEEEEEEEEEEEEEEEEEEEEEEEEEEEEEEEEEE	TRBV10-2*00(425)	TRBD1*00(30)	TRBJ2-7*00(205)		533|542|570|0|9||45.0	16|22|36|13|19||30.0	26|39|67|23|36||65.0												TGCGCCAGCCGAGCAGGGGCATCCGAGCAGTACTTC	36								CASRAGASEQYF		:::::::::0:-8:9:13:-4:-2:19:23:-6:36:::	TLML_18_	RNA
686	CLONES_TRBTLML_18__4W_TCR-JV_cDNA_34_AGATGTAC_merged_170000.txt	1150	6	0.000181373	TGCAGTGCTAGTTCTCAAAACAATGAGCAGTTCTTC	EEEEEEEEEEEEEEEEEEEEEEEEEEEEEEEEEEEE	TRBV20-1*00(450)		TRBJ2-1*00(225)		759|770|793|0|11||55.0		25|42|70|19|36||85.0												TGCAGTGCTAGTTCTCAAAACAATGAGCAGTTCTTC	36								CSASSQNNEQFF		:::::::::0:-3:11:::::19:-5:36:::	TLML_18_	RNA
687	CLONES_TRBTLML_18__4W_TCR-JV_cDNA_34_AGATGTAC_merged_170000.txt	1151	6	0.000181373	TGCAGTGCAAAACAAGGCGGGACTGAAGCTTTCTTT	EEEEEEEEEEEEEEEEEEEEEEEEEEEEEEEEEEEE	TRBV20-1*00(437.3)	TRBD2*00(25)	TRBJ1-1*00(215)		759|767|793|0|8||40.0	23|28|48|16|21||25.0	25|40|68|21|36||75.0												TGCAGTGCAAAACAAGGCGGGACTGAAGCTTTCTTT	36								CSAKQGGTEAFF		:::::::::0:-6:8:16:-7:-4:21:21:-5:36:::	TLML_18_	RNA
688	CLONES_TRBTLML_18__4W_TCR-JV_cDNA_34_AGATGTAC_merged_170000.txt	1157	6	0.000181373	TGTGCCACATCCACGGCCGGGGAGCTGTTTTTT	EEEEEEEEEEEEEEEEEEEEEEEEEEEEEEEEE	TRBV18*00(278)		TRBJ2-2*00(225)		702|709|739|0|7||35.0		26|43|71|16|33||85.0												TGTGCCACATCCACGGCCGGGGAGCTGTTTTTT	36								CATSTAGELFF		:::::::::0:-10:7:::::16:-6:33:::	TLML_18_	RNA
689	CLONES_TRBTLML_18__4W_TCR-JV_cDNA_34_AGATGTAC_merged_170000.txt	1158	6	0.000181373	TGTGCCAGCACCGGAGTAAGAGCGCAGTTCTTC	EEEEEEEEEEEEEEEEEEEEEEEEEEEEEEEEE	TRBV2*00(235)		TRBJ2-1*00(184.7)		518|528|555|0|10||50.0		32|42|70|23|33||50.0												TGTGCCAGCACCGGAGTAAGAGCGCAGTTCTTC	36								CASTGVRAQFF		:::::::::0:-7:10:::::23:-12:33:::	TLML_18_	RNA
690	CLONES_TRBTLML_18__4W_TCR-JV_cDNA_34_AGATGTAC_merged_170000.txt	1159	6	0.000181373	TGTGCCAGCAGCATGGGACAGGGCGCTTTCTTT	EEEEEEEEEEEEEEEEEEEEEEEEEEEEEEEEE	TRBV3-1*00(160.5),TRBV3-2*00(160.5)	TRBD1*00(45)	TRBJ1-1*00(182.3)		543|555|580|0|12||60.0;543|555|580|0|12||60.0	12|21|36|14|23||45.0	31|40|68|24|33||45.0												TGTGCCAGCAGCATGGGACAGGGCGCTTTCTTT	36								CASSMGQGAFF		:::::::::0:-5:12:14:0:-3:23:24:-11:33:::	TLML_18_	RNA
691	CLONES_TRBTLML_18__4W_TCR-JV_cDNA_34_AGATGTAC_merged_170000.txt	1161	6	0.000181373	TGTGCCAGCGTTGGGGGATCGGGCAGTACTTC	EEEEEEEEEEEEEEEEEEEEEEEEEEEEEEEE	TRBV6-4*00(132.4)	TRBD1*00(25)	TRBJ2-7*00(190)		518|527|555|0|9||45.0	18|23|36|12|17||25.0	29|39|67|22|32||50.0												TGTGCCAGCGTTGGGGGATCGGGCAGTACTTC	36								CASVG_IGQYF		:::::::::0:-8:9:12:-6:-1:17:22:-9:32:::	TLML_18_	RNA
692	CLONES_TRBTLML_18__4W_TCR-JV_cDNA_34_AGATGTAC_merged_170000.txt	1162	6	0.000181373	TGTGCCAGCAGCCCTCGGGCACTCGTACTTC	EEEEEEEEEEEEEEEEEEEEEEEEEEEEEEE	TRBV11-3*00(480),TRBV11-1*00(464),TRBV11-2*00(448)		TRBJ2-7*00(175)		521|533|558|0|12||60.0;531|543|568|0|12||60.0;522|534|559|0|12||60.0		32|39|67|24|31||35.0												TGTGCCAGCAGCCCTCGGGCACTCGTACTTC	36								CASSP_GHSYF		:::::::::0:-5:12:::::24:-12:31:::	TLML_18_	RNA
693	CLONES_TRBTLML_18__4W_TCR-JV_cDNA_34_AGATGTAC_merged_170000.txt	1167	5	0.000151144	TGTGCCAGCAGCCACCCTGCCCGGGTAACGACTGAGTTAAGCAAGGCCAACGTCCTGACTTTC	EEEEEEEEEEEEEEEEEEEEEEEEEEEEEEEEEEEEEEEEEEEEEEEEEEEEEEEEEEEEEEE	TRBV3-1*00(278.8),TRBV3-2*00(278.8)	TRBD1*00(34),TRBD2*00(30)	TRBJ2-6*00(235)		543|557|580|0|14||70.0;543|557|580|0|14||70.0	3|15|36|14|25|DT8|34.0;13|19|48|19|25||30.0	26|45|73|44|63||95.0												TGTGCCAGCAGCCACCCTGCCCGGGTAACGACTGAGTTAAGCAAGGCCAACGTCCTGACTTTC	36								CASSHPARVTTELSKANVLTF		:::::::::0:-3:14:14:9:-9:25:44:-6:63:::	TLML_18_	RNA
694	CLONES_TRBTLML_18__4W_TCR-JV_cDNA_34_AGATGTAC_merged_170000.txt	1168	5	0.000151144	TGCGCCAGCAGCTTGGCCGAATAAATCAGTGTGCCGCCAGTCTCACCGGGGAGCTGTTTTTT	EEEEEEEEEEEEEEEEEEEEEEEEEEEEEEEEEEEEEEEEEEEEEEEEEEEEEEEEEEEEEE	TRBV5-1*00(520)	TRBD2*00(29)	TRBJ2-2*00(235)		554|572|590|0|18||90.0	5|14|48|33|42|ST9C|29.0	24|43|71|43|62||95.0												TGCGCCAGCAGCTTGGCCGAATAAATCAGTGTGCCGCCAGTCTCACCGGGGAGCTGTTTTTT	36								CASSLAE*IS_AASLTGELFF		:::::::::0:2:18:33:11:-18:42:43:-4:62:::	TLML_18_	RNA
695	CLONES_TRBTLML_18__4W_TCR-JV_cDNA_34_AGATGTAC_merged_170000.txt	1169	5	0.000151144	TGTGCCACCAGCATAGTAGAACTCCCCGCCCCCGGGACAGGGGATTATGGCTACACCTTC	EEEEEEEEEEEEEEEEEEEEEEEEEEEEEEEEEEEEEEEEEEEEEEEEEEEEEEEEEEEE	TRBV15*00(530.8)	TRBD1*00(65)	TRBJ1-2*00(215)		552|565|589|0|13||65.0	9|22|36|30|43||65.0	25|40|68|45|60||75.0												TGTGCCACCAGCATAGTAGAACTCCCCGCCCCCGGGACAGGGGATTATGGCTACACCTTC	36								CATSIVELPAPGTGDYGYTF		:::::::::0:-4:13:30:3:-2:43:45:-5:60:::	TLML_18_	RNA
696	CLONES_TRBTLML_18__4W_TCR-JV_cDNA_34_AGATGTAC_merged_170000.txt	1170	5	0.000151144	TGTGCCAGCAGTTACCCCCGGACTAGCGGGAGGGCCGAAGGCACAGATACGCAGTATTTT	EEEEEEEEEEEEEEEEEEEEEEEEEEEEEEEEEEEEEEEEEEEEEEEEEEEEEEEEEEEE	TRBV6-5*00(575)	TRBD2*00(89)	TRBJ2-3*00(236.8)		519|534|556|0|15||75.0	13|34|48|15|36|SG16C|89.0	21|41|69|40|60||100.0												TGTGCCAGCAGTTACCCCCGGACTAGCGGGAGGGCCGAAGGCACAGATACGCAGTATTTT	36								CASSYPRTSGRAEGTDTQYF		:::::::::0:-2:15:15:3:2:36:40:-1:60:::	TLML_18_	RNA
697	CLONES_TRBTLML_18__4W_TCR-JV_cDNA_34_AGATGTAC_merged_170000.txt	1172	5	0.000151144	TGTGCCAGCAGTTGGGGATCTACCGGGACAGGGGGTACTAACTATGGCTACACCTTC	EEEEEEEEEEEEEEEEEEEEEEEEEEEEEEEEEEEEEEEEEEEEEEEEEEEEEEEEE	TRBV28*00(235)	TRBD1*00(65)	TRBJ1-2*00(240)		564|577|601|0|13||65.0	10|23|36|22|35||65.0	20|40|68|37|57||100.0												TGTGCCAGCAGTTGGGGATCTACCGGGACAGGGGGTACTAACTATGGCTACACCTTC	36								CASSWGSTGTGGTNYGYTF		:::::::::0:-4:13:22:2:-1:35:37:0:57:::	TLML_18_	RNA
698	CLONES_TRBTLML_18__4W_TCR-JV_cDNA_34_AGATGTAC_merged_170000.txt	1173	5	0.000151144	TGTGCCAGCAGCTTTCCCCCCGGGGCGGGGTACTCTGGGGCCAACGTCCTGACTTTC	EEEEEEEEEEEEEEEEEEEEEEEEEEEEEEEEEEEEEEEEEEEEEEEEEEEEEEEEE	TRBV5-4*00(140),TRBV5-5*00(140),TRBV5-8*00(140),TRBV4-2*00(130),TRBV7-9*00(124)	TRBD1*00(30),TRBD2*00(30)	TRBJ2-6*00(265)		549|563|585|0|14||70.0;549|563|585|0|14||70.0;551|565|587|0|14||70.0;537|549|574|0|12||60.0;556|570|593|0|14||70.0	9|15|36|18|24||30.0;13|19|48|18|24||30.0	20|45|73|32|57||125.0												TGTGCCAGCAGCTTTCCCCCCGGGGCGGGGTACTCTGGGGCCAACGTCCTGACTTTC	36								CASSFPPGAGYSGANVLTF		:::::::::0:-2:14:18:3:-9:24:32:0:57:::	TLML_18_	RNA
699	CLONES_TRBTLML_18__4W_TCR-JV_cDNA_34_AGATGTAC_merged_170000.txt	1174	5	0.000151144	TGCGCCAGCAGCCAAGAAATTGGGCTAGCGGGAGACCCCCAAGAGACCCAGTACTTC	EEEEEEEEEEEEEEEEEEEEEEEEEEEEEEEEEEEEEEEEEEEEEEEEEEEEEEEEE	TRBV4-1*00(515)	TRBD2*00(50)	TRBJ2-5*00(235)		537|554|574|0|17||85.0	20|30|48|24|34||50.0	21|40|68|38|57||95.0												TGCGCCAGCAGCCAAGAAATTGGGCTAGCGGGAGACCCCCAAGAGACCCAGTACTTC	36								CASSQEIGLAGDPQETQYF		:::::::::0:0:17:24:-4:-2:34:38:-1:57:::	TLML_18_	RNA
700	CLONES_TRBTLML_18__4W_TCR-JV_cDNA_34_AGATGTAC_merged_170000.txt	1176	5	0.000151144	TGTGCCAGCTCACCATATTTTTCGTGTGGCCGGACACGCAAGAGACCCAGTACTTC	EEEEEEEEEEEEEEEEEEEEEEEEEEEEEEEEEEEEEEEEEEEEEEEEEEEEEEEE	TRBV18*00(683.8)	TRBD1*00(25)	TRBJ2-5*00(170)		702|717|739|0|15||75.0	13|18|36|31|36||25.0	22|40|68|38|56||90.0												TGTGCCAGCTCACCATATTTTTCGTGTGGCCGGACACGCAAGAGACCCAGTACTTC	36								CASSPYFSC_PDTQETQYF		:::::::::0:-2:15:31:-1:-6:36:38:-2:56:::	TLML_18_	RNA
701	CLONES_TRBTLML_18__4W_TCR-JV_cDNA_34_AGATGTAC_merged_170000.txt	1179	5	0.000151144	TGTGCCACCAGTGATATCCAATTCGGCCTAGCGGATCCAATGAGCAGTTCTTC	EEEEEEEEEEEEEEEEEEEEEEEEEEEEEEEEEEEEEEEEEEEEEEEEEEEEE	TRBV24-1*00(650)	TRBD2*00(35)	TRBJ2-1*00(205)		559|574|597|0|15||75.0	20|27|48|27|34||35.0	26|42|70|37|53||80.0												TGTGCCACCAGTGATATCCAATTCGGCCTAGCGGATCCAATGAGCAGTTCTTC	36								CATSDIQFG_SGSNEQFF		:::::::::0:-3:15:27:-4:-5:34:37:-6:53:::	TLML_18_	RNA
702	CLONES_TRBTLML_18__4W_TCR-JV_cDNA_34_AGATGTAC_merged_170000.txt	1183	5	0.000151144	TGTGCCACCACCCGGACAGGGGGCGTACCGTCTAATGAAAAACTGTTTTTT	EEEEEEEEEEEEEEEEEEEEEEEEEEEEEEEEEEEEEEEEEEEEEEEEEEE	TRBV6-6*00(590)	TRBD1*00(60)	TRBJ1-4*00(240)		516|523|553|0|7||35.0	13|25|36|13|25||60.0	23|43|71|31|51||100.0												TGTGCCACCACCCGGACAGGGGGCGTACCGTCTAATGAAAAACTGTTTTTT	36								CATTRTGGVPSNEKLFF		:::::::::0:-10:7:13:-1:1:25:31:-3:51:::	TLML_18_	RNA
703	CLONES_TRBTLML_18__4W_TCR-JV_cDNA_34_AGATGTAC_merged_170000.txt	1184	5	0.000151144	TGTGCCAGCTCACCGTCGGTTTGGGAAGGGGCTAATGAAAAACTGTTTTTT	EEEEEEEEEEEEEEEEEEEEEEEEEEEEEEEEEEEEEEEEEEEEEEEEEEE	TRBV18*00(769)	TRBD1*00(25)	TRBJ1-4*00(175)		702|716|739|0|14||70.0	17|22|36|26|31||25.0	23|43|71|31|51||100.0												TGTGCCAGCTCACCGTCGGTTTGGGAAGGGGCTAATGAAAAACTGTTTTTT	36								CASSPSVWEGANEKLFF		:::::::::0:-3:14:26:-5:-2:31:31:-3:51:::	TLML_18_	RNA
704	CLONES_TRBTLML_18__4W_TCR-JV_cDNA_34_AGATGTAC_merged_170000.txt	1185	5	0.000151144	TGTGCCAGCAGTACCCGGGACTACCGAACCCCTTTCTACGAGCAGTACTTC	EEEEEEEEEEEEEEEEEEEEEEEEEEEEEEEEEEEEEEEEEEEEEEEEEEE	TRBV28*00(335)	TRBD2*00(50)	TRBJ2-7*00(220)		564|576|601|0|12||60.0	13|23|48|13|23||50.0	23|39|67|35|51||80.0												TGTGCCAGCAGTACCCGGGACTACCGAACCCCTTTCTACGAGCAGTACTTC	36								CASSTRDYRTPFYEQYF		:::::::::0:-5:12:13:3:-9:23:35:-3:51:::	TLML_18_	RNA
705	CLONES_TRBTLML_18__4W_TCR-JV_cDNA_34_AGATGTAC_merged_170000.txt	1186	5	0.000151144	TGTGCCAGCAGCTTTCCAGGGAGGCTAGCGGAAACCTACGAGCAGTACTTC	EEEEEEEEEEEEEEEEEEEEEEEEEEEEEEEEEEEEEEEEEEEEEEEEEEE	TRBV5-8*00(447.5)	TRBD2*00(35)	TRBJ2-7*00(225)		551|565|587|0|14||70.0	20|27|48|24|31||35.0	22|39|67|34|51||85.0												TGTGCCAGCAGCTTTCCAGGGAGGCTAGCGGAAACCTACGAGCAGTACTTC	36								CASSFPGRLAETYEQYF		:::::::::0:-2:14:24:-4:-5:31:34:-2:51:::	TLML_18_	RNA
706	CLONES_TRBTLML_18__4W_TCR-JV_cDNA_34_AGATGTAC_merged_170000.txt	1187	5	0.000151144	TGTGCCAGCAGCTTTAGGAGGCTGCGCGGGGGCCAAAACATTCAGTACTTC	EEEEEEEEEEEEEEEEEEEEEEEEEEEEEEEEEEEEEEEEEEEEEEEEEEE	TRBV11-3*00(175),TRBV5-5*00(159),TRBV7-9*00(159)	TRBD1*00(30)	TRBJ2-4*00(221.4)		521|535|558|0|14||70.0;549|563|585|0|14||70.0;556|570|593|0|14||70.0	18|24|36|27|33||30.0	25|42|70|34|51||85.0												TGTGCCAGCAGCTTTAGGAGGCTGCGCGGGGGCCAAAACATTCAGTACTTC	36								CASSFRRLRGGQNIQYF		:::::::::0:-3:14:27:-6:0:33:34:-5:51:::	TLML_18_	RNA
707	CLONES_TRBTLML_18__4W_TCR-JV_cDNA_34_AGATGTAC_merged_170000.txt	1188	5	0.000151144	TGTGCCAGCAGCTTCGGTCGGGTGGGAGGGTTCGACGGGGAGCTGTTTTTT	EEEEEEEEEEEEEEEEEEEEEEEEEEEEEEEEEEEEEEEEEEEEEEEEEEE	TRBV7-6*00(518.6),TRBV7-7*00(470.6)	TRBD2*00(35)	TRBJ2-2*00(220)		576|590|613|0|14||70.0;585|599|622|0|14||70.0	25|32|48|23|30||35.0	27|43|71|35|51||80.0												TGTGCCAGCAGCTTCGGTCGGGTGGGAGGGTTCGACGGGGAGCTGTTTTTT	36								CASSFGRVGGFDGELFF		:::::::::0:-3:14:23:-9:0:30:35:-7:51:::	TLML_18_	RNA
708	CLONES_TRBTLML_18__4W_TCR-JV_cDNA_34_AGATGTAC_merged_170000.txt	1189	5	0.000151144	TGTGCCAGCAGCTTAAACGGCTACCGAAGCTCCTACAATGAGCAGTTCTTC	EEEEEEEEEEEEEEEEEEEEEEEEEEEEEEEEEEEEEEEEEEEEEEEEEEE	TRBV7-3*00(640)		TRBJ2-1*00(230)		540|556|577|0|16||80.0		18|42|70|27|51||120.0												TGTGCCAGCAGCTTAAACGGCTACCGAAGCTCCTACAATGAGCAGTTCTTC	36								CASSLNGYRSSYNEQFF		:::::::::0:-1:16:::::27:2:51:::	TLML_18_	RNA
709	CLONES_TRBTLML_18__4W_TCR-JV_cDNA_34_AGATGTAC_merged_170000.txt	1190	5	0.000151144	TGTGCCAGCAGCTCCCTCGGCATCATATTAGGCGACTATGAGCAGTTCTTC	EEEEEEEEEEEEEEEEEEEEEEEEEEEEEEEEEEEEEEEEEEEEEEEEEEE	TRBV6-2*00(680.4),TRBV6-3*00(680.4)	TRBD2*00(25)	TRBJ2-1*00(210)		516|527|553|0|11||55.0;516|527|553|0|11||55.0	0|5|48|13|18||25.0	28|42|70|37|51||70.0												TGTGCCAGCAGCTCCCTCGGCATCATATTAGGCGACTATGAGCAGTTCTTC	36								CASSSLGIILGDYEQFF		:::::::::0:-6:11:13:16:-27:18:37:-8:51:::	TLML_18_	RNA
710	CLONES_TRBTLML_18__4W_TCR-JV_cDNA_34_AGATGTAC_merged_170000.txt	1191	5	0.000151144	TGTGCCAGCAGCCCCTCCCCGGGACTAGGTCTTCCGGAGACCCAGTACTTC	EEEEEEEEEEEEEEEEEEEEEEEEEEEEEEEEEEEEEEEEEEEEEEEEEEE	TRBV7-2*00(349)	TRBD2*00(55)	TRBJ2-5*00(215)		580|592|617|0|12||60.0	13|24|48|17|28||55.0	25|40|68|36|51||75.0												TGTGCCAGCAGCCCCTCCCCGGGACTAGGTCTTCCGGAGACCCAGTACTTC	36								CASSPSPGLGLPETQYF		:::::::::0:-5:12:17:3:-8:28:36:-5:51:::	TLML_18_	RNA
711	CLONES_TRBTLML_18__4W_TCR-JV_cDNA_34_AGATGTAC_merged_170000.txt	1192	5	0.000151144	TGTGCCAGCAGCGCCGGGACTAGCGCCTCATGGACCGGGGAGCTGTTTTTT	EEEEEEEEEEEEEEEEEEEEEEEEEEEEEAEEEEEEEEEEEEEEEAAEEEE	TRBV7-2*00(469)	TRBD2*00(60)	TRBJ2-2*00(165)		580|592|617|0|12||60.0	14|26|48|13|25||60.0	25|43|71|33|51||90.0												TGTGCCAGCAGCGCCGGGACTAGCGCCTCATGGACCGGGGAGCTGTTTTTT	32								CASSAGTSASWTGELFF		:::::::::0:-5:12:13:2:-6:25:33:-5:51:::	TLML_18_	RNA
712	CLONES_TRBTLML_18__4W_TCR-JV_cDNA_34_AGATGTAC_merged_170000.txt	1194	5	0.000151144	TGCGCCAGCAGCTTGAACGGAGGGGTTTATTACTACAATGAGCAGTTCTTC	EEEEEEEEEEEEEEEEEEEEEEEEEEEEEEEEEEEEEEEEEEEEEEEEEEE	TRBV5-1*00(1000.8)	TRBD2*00(30)	TRBJ2-1*00(235)		554|569|590|0|15||75.0	26|32|48|18|24||30.0	23|42|70|32|51||95.0												TGCGCCAGCAGCTTGAACGGAGGGGTTTATTACTACAATGAGCAGTTCTTC	36								CASSLNGGVYYYNEQFF		:::::::::0:-1:15:18:-10:0:24:32:-3:51:::	TLML_18_	RNA
713	CLONES_TRBTLML_18__4W_TCR-JV_cDNA_34_AGATGTAC_merged_170000.txt	1195	5	0.000151144	TGCGCCAGCAGCCAAGATTTCGTAGCGGGAGTAGTTAATGAGCAGTTCTTC	EEEEEEEEEEEEEEEEEEEEEEEEEEEEEEEEEEEEEEEEEEEEEEEAAAA	TRBV4-1*00(860)	TRBD2*00(45)	TRBJ2-1*00(80)		537|555|574|0|18||90.0	21|30|48|22|31||45.0	27|42|70|36|51||75.0												TGCGCCAGCAGCCAAGATTTCGTAGCGGGAGTAGTTAATGAGCAGTTCTTC	32								CASSQDFVAGVVNEQFF		:::::::::0:1:18:22:-5:-2:31:36:-7:51:::	TLML_18_	RNA
714	CLONES_TRBTLML_18__4W_TCR-JV_cDNA_34_AGATGTAC_merged_170000.txt	1196	5	0.000151144	TGCAGTGCTAGAGATTCCGGGCGGGAGGGCCGGATCTACGAGCAGTACTTC	EEEEEEEEEEEEEEEEEEEEEEEEEEEEEEEEEEEEEEEEEEEEEEEEEEE	TRBV20-1*00(440)	TRBD2*00(55)	TRBJ2-7*00(220)		759|774|793|0|15||75.0	23|34|48|20|31||55.0	23|39|67|35|51||80.0												TGCAGTGCTAGAGATTCCGGGCGGGAGGGCCGGATCTACGAGCAGTACTTC	36								CSARDSGREGRIYEQYF		:::::::::0:1:15:20:-7:2:31:35:-3:51:::	TLML_18_	RNA
715	CLONES_TRBTLML_18__4W_TCR-JV_cDNA_34_AGATGTAC_merged_170000.txt	1199	5	0.000151144	TGTGCCAGCAGTGATATACCGGGACAGACTAATGAAAAACTGTTTTTTT	EEEEEEEEEEEEEEEEEEEEEEEEEEEEEEEEEEEEEEEEEEEEEEEEE	TRBV2*00(290)	TRBD1*00(45)	TRBJ1-4*00(224)		518|532|555|0|14||70.0	10|19|36|18|27||45.0	22|43|71|27|49|I43T|84.0												TGTGCCAGCAGTGATATACCGGGACAGACTAATGAAAAACTGTTTTTTT	36								CASSDIPG_RLMKNCFF		:::::::::0:-3:14:18:2:-5:27:27:-2:49:::	TLML_18_	RNA
716	CLONES_TRBTLML_18__4W_TCR-JV_cDNA_34_AGATGTAC_merged_170000.txt	1200	5	0.000151144	TGCGCCAGCAGCCCCGGGACTAGCGGGGCTCACAGATACGCAGTATTTT	EEEEEEEEEEEEEEEEEEEEEEEEEEEEEEEEEEEEEEEEEEEEEEEEE	TRBV23-1*00(140)	TRBD2*00(75)	TRBJ2-3*00(235)		580|591|617|0|11||55.0	13|28|48|12|27||75.0	22|41|69|30|49||95.0												TGCGCCAGCAGCCCCGGGACTAGCGGGGCTCACAGATACGCAGTATTTT	36								CASSPGTS_GLTDTQYF		:::::::::0:-6:11:12:3:-4:27:30:-2:49:::	TLML_18_	RNA
717	CLONES_TRBTLML_18__4W_TCR-JV_cDNA_34_AGATGTAC_merged_170000.txt	1206	5	0.000151144	TGTGCCTGGACCGGACTAGCGGGAGCTGGGGCCAACGTCCTGACTTTC	EEEEEEEEEEEEEEEEEEEEEEEEEEEEEEEEEEEEEEEEEEEEEEEE	TRBV30*00(1259.8)	TRBD2*00(65)	TRBJ2-6*00(153)		787|797|821|0|10||50.0	17|30|48|12|25||65.0	22|45|73|25|48||115.0												TGTGCCTGGACCGGACTAGCGGGAGCTGGGGCCAACGTCCTGACTTTC	36								CAWTGLAGAGANVLTF		:::::::::0:-4:10:12:-1:-2:25:25:-2:48:::	TLML_18_	RNA
718	CLONES_TRBTLML_18__4W_TCR-JV_cDNA_34_AGATGTAC_merged_170000.txt	1207	5	0.000151144	TGTGCCAGCACTCCTTTTGGAGGGTGGGTGAACACTGAAGCTTTCTTT	EEEEEEEEEEEEEEEEEEEEEEEEEEEEEEEEEEEEEEEEEEEEEEEE	TRBV28*00(120)	TRBD2*00(30)	TRBJ1-1*00(240)		564|574|601|0|10||50.0	26|32|48|18|24||30.0	20|40|68|28|48||100.0												TGTGCCAGCACTCCTTTTGGAGGGTGGGTGAACACTGAAGCTTTCTTT	36								CASTPFGGWVNTEAFF		:::::::::0:-7:10:18:-10:0:24:28:0:48:::	TLML_18_	RNA
719	CLONES_TRBTLML_18__4W_TCR-JV_cDNA_34_AGATGTAC_merged_170000.txt	1208	5	0.000151144	TGTGCCAGCAGTTACTTCCTTAGCGGGACCTACAATGAGCAGTTCTTC	EEEEEEEEEEEEEEEEEEEEEEEEEEEEEEEEEEEEEEEEEEEEEEEE	TRBV6-2*00(395),TRBV6-3*00(395)	TRBD2*00(40)	TRBJ2-1*00(240)		516|532|553|0|16||80.0;516|532|553|0|16||80.0	21|29|48|20|28||40.0	22|42|70|28|48||100.0												TGTGCCAGCAGTTACTTCCTTAGCGGGACCTACAATGAGCAGTTCTTC	36								CASSYFLSGTYNEQFF		:::::::::0:-1:16:20:-5:-3:28:28:-2:48:::	TLML_18_	RNA
720	CLONES_TRBTLML_18__4W_TCR-JV_cDNA_34_AGATGTAC_merged_170000.txt	1209	5	0.000151144	TGTGCCAGCAGCTTGGAAGGGTTGAGGGGGTCCTACGAGCAGTACTTC	EEEEEEEEEEEEEEEEEEEEEEEEEEEEEEEEEEEEEEEEEEEEEEEA	TRBV5-8*00(132)	TRBD1*00(30)	TRBJ2-7*00(110)		551|567|587|0|16||80.0	17|23|36|24|30||30.0	21|39|67|30|48||90.0												TGTGCCAGCAGCTTGGAAGGGTTGAGGGGGTCCTACGAGCAGTACTTC	32								CASSLEGLRGSYEQYF		:::::::::0:0:16:24:-5:-1:30:30:-1:48:::	TLML_18_	RNA
721	CLONES_TRBTLML_18__4W_TCR-JV_cDNA_34_AGATGTAC_merged_170000.txt	1210	5	0.000151144	TGTGCCAGCAGCCCCCAGGTAGGGGCTGTGGGTTACGAGCAGTACTTC	EEEEEEEEEEEEEEEEEEEEEEEEEEEEEEEEEEEEEEEEEEEEEEEE	TRBV11-2*00(445),TRBV11-3*00(413),TRBV11-1*00(397)	TRBD1*00(25)	TRBJ2-7*00(215)		522|534|559|0|12||60.0;521|533|558|0|12||60.0;531|543|568|0|12||60.0	17|22|36|20|25||25.0	24|39|67|33|48||75.0												TGTGCCAGCAGCCCCCAGGTAGGGGCTGTGGGTTACGAGCAGTACTTC	36								CASSPQVGAVGYEQYF		:::::::::0:-5:12:20:-5:-2:25:33:-4:48:::	TLML_18_	RNA
722	CLONES_TRBTLML_18__4W_TCR-JV_cDNA_34_AGATGTAC_merged_170000.txt	1211	5	0.000151144	TGTGCCAGCAGCCCAGACGATTTGTGGTCGAGCCACGAGCAGTACTTC	EEEEEEEEEEEEEEEEEEEEEEEEEEEEEEEEEEEEEEEEEEEEEEEE	TRBV7-2*00(240.8)		TRBJ2-7*00(210)		580|592|617|0|12||60.0		25|39|67|34|48||70.0												TGTGCCAGCAGCCCAGACGATTTGTGGTCGAGCCACGAGCAGTACTTC	36								CASSPDDLWSSHEQYF		:::::::::0:-5:12:::::34:-5:48:::	TLML_18_	RNA
723	CLONES_TRBTLML_18__4W_TCR-JV_cDNA_34_AGATGTAC_merged_170000.txt	1212	5	0.000151144	TGTGCCAGCAGCCAAAATTTGGGCGGACTTAACTATGGCTACACCTTC	EEEEEEEEEEEEEEEEEEEEEEEEEEEEEEEEEEEEEEEEEEEEEEEE	TRBV14*00(325)	TRBD1*00(25),TRBD2*00(25)	TRBJ1-2*00(235)		516|531|553|0|15||75.0	20|25|36|20|25||25.0;17|22|48|24|29||25.0	21|40|68|29|48||95.0												TGTGCCAGCAGCCAAAATTTGGGCGGACTTAACTATGGCTACACCTTC	36								CASSQNLGGLNYGYTF		:::::::::0:-2:15:20:-8:1:25:29:-1:48:::	TLML_18_	RNA
724	CLONES_TRBTLML_18__4W_TCR-JV_cDNA_34_AGATGTAC_merged_170000.txt	1213	5	0.000151144	TGTGCCAGCAGATCCAACAGGGGGCGCAACCCCGGGGAGCTGTTTTTT	EEEEEEEEEEEEEEEEEEEEEEEEEEEEEEEEEEEEEEEEEEEEEEEE	TRBV11-1*00(160),TRBV7-9*00(160)	TRBD1*00(55)	TRBJ2-2*00(229)		531|542|568|0|11||55.0;556|567|593|0|11||55.0	15|26|36|16|27||55.0	22|43|71|27|48|SA25C|89.0												TGTGCCAGCAGATCCAACAGGGGGCGCAACCCCGGGGAGCTGTTTTTT	36								CASRSNRGRNPGELFF		:::::::::0:-6:11:16:-3:2:27:27:-2:48:::	TLML_18_	RNA
725	CLONES_TRBTLML_18__4W_TCR-JV_cDNA_34_AGATGTAC_merged_170000.txt	1214	5	0.000151144	TGTGCCAGGTTAATCGAGACAGGCAAAAGCTCCTACGAGCAGTACTTC	EEEEEEEEEEEEEEEEEEEEEEEEEEEEEEEEEEEEEEEEEEEEEEEE	TRBV28*00(315)	TRBD1*00(30)	TRBJ2-7*00(245)		564|572|601|0|8||40.0	14|20|36|17|23||30.0	18|39|67|27|48||105.0												TGTGCCAGGTTAATCGAGACAGGCAAAAGCTCCTACGAGCAGTACTTC	36								CARLIETGKSSYEQYF		:::::::::0:-9:8:17:-2:-4:23:27:2:48:::	TLML_18_	RNA
726	CLONES_TRBTLML_18__4W_TCR-JV_cDNA_34_AGATGTAC_merged_170000.txt	1219	5	0.000151144	TGCGCCAGCAGCTTTCAGCCGCGGTCGGGGGCCTACGAGCAGTACTTC	EEEEEEEEEEEEEEEEEEEEEEEEEEEEEEEEEEEEEEEEEEEEEEEE	TRBV5-1*00(524)	TRBD1*00(25)	TRBJ2-7*00(221.8)		554|568|590|0|14||70.0	18|23|36|26|31||25.0	22|39|67|31|48||85.0												TGCGCCAGCAGCTTTCAGCCGCGGTCGGGGGCCTACGAGCAGTACTTC	36								CASSFQPRSGAYEQYF		:::::::::0:-2:14:26:-6:-1:31:31:-2:48:::	TLML_18_	RNA
727	CLONES_TRBTLML_18__4W_TCR-JV_cDNA_34_AGATGTAC_merged_170000.txt	1220	5	0.000151144	TGCGCCAGCAGCCCGTACTACAGTGCAACTAATGAAAAACTGTTTTTT	EEEEEEEEEEEEEEEEEEEEEEEEEEEEEEEEEEEEEEEEEEEEEEEE	TRBV5-1*00(555)		TRBJ1-4*00(265)		554|566|590|0|12||60.0		18|43|71|23|48||125.0												TGCGCCAGCAGCCCGTACTACAGTGCAACTAATGAAAAACTGTTTTTT	36								CASSPYYSATNEKLFF		:::::::::0:-4:12:::::23:2:48:::	TLML_18_	RNA
728	CLONES_TRBTLML_18__4W_TCR-JV_cDNA_34_AGATGTAC_merged_170000.txt	1221	5	0.000151144	TGCGCCAGCAGCCCACTCCTAGCGGGGCACGACAATGAGCAGTTCTTC	EEEEEEEEEEEEEEEEEEEEEEEEEEEEEEEEEEEEEEEEEEEEEEEE	TRBV4-1*00(803.6)	TRBD2*00(40)	TRBJ2-1*00(190.8)		537|550|574|0|13||65.0	20|28|48|18|26||40.0	25|42|70|31|48||85.0												TGCGCCAGCAGCCCACTCCTAGCGGGGCACGACAATGAGCAGTTCTTC	36								CASSPLLAGHDNEQFF		:::::::::0:-4:13:18:-4:-4:26:31:-5:48:::	TLML_18_	RNA
729	CLONES_TRBTLML_18__4W_TCR-JV_cDNA_34_AGATGTAC_merged_170000.txt	1222	5	0.000151144	TGCGCCAGCAGCCATAGACTAGCGGCCTCCTACAATGAGCAGTTCTTC	EEEEEEEEEEEEEEEEEEEEEEEEEEEEEEEEEEEEEEEEEEEEEEEE	TRBV5-1*00(332)	TRBD2*00(45)	TRBJ2-1*00(222)		554|566|590|0|12||60.0	18|27|48|16|25||45.0	20|42|70|26|48||110.0												TGCGCCAGCAGCCATAGACTAGCGGCCTCCTACAATGAGCAGTTCTTC	36								CASSHRLAASYNEQFF		:::::::::0:-4:12:16:-2:-5:25:26:0:48:::	TLML_18_	RNA
730	CLONES_TRBTLML_18__4W_TCR-JV_cDNA_34_AGATGTAC_merged_170000.txt	1223	5	0.000151144	TGCGCCAGCAGCAACTATTGGCGGGAGGGGCTCAATGAGCAGTTCTTC	EEEEEEEEEEEEEEEEEEEEEEEEEEEEEEEEEEEEEEEEEEEEEEEE	TRBV4-1*00(726.8)	TRBD2*00(45)	TRBJ2-1*00(184.8)		537|549|574|0|12||60.0	23|32|48|20|29||45.0	26|42|70|32|48||80.0												TGCGCCAGCAGCAACTATTGGCGGGAGGGGCTCAATGAGCAGTTCTTC	36								CASSNYWREGLNEQFF		:::::::::0:-5:12:20:-7:0:29:32:-6:48:::	TLML_18_	RNA
731	CLONES_TRBTLML_18__4W_TCR-JV_cDNA_34_AGATGTAC_merged_170000.txt	1225	5	0.000151144	TGCAGTGCTAGAGATCGGGGGCGCTTGGGCAATCAGCCCCAGCATTTT	EEEEEEEEEEEEEEEEEEEEEEEEEEEEEEEEEEEEEEEEEEEEEEEE	TRBV20-1*00(1044.4)	TRBD1*00(40)	TRBJ1-5*00(240)		759|775|793|0|16||80.0	18|26|36|16|24||40.0	22|42|70|28|48||100.0												TGCAGTGCTAGAGATCGGGGGCGCTTGGGCAATCAGCCCCAGCATTTT	36								CSARDRGRLGNQPQHF		:::::::::0:2:16:16:-6:2:24:28:-2:48:::	TLML_18_	RNA
732	CLONES_TRBTLML_18__4W_TCR-JV_cDNA_34_AGATGTAC_merged_170000.txt	1226	5	0.000151144	TGCAGTGCTAGAGAGATACTAGCGGAGAGGGGGAATACGCAGTATTTT	EEEEEEEEEEEEEEEEEEEEEEEEEEEEEEEEEEEEEEEEEEEEEEEE	TRBV20-1*00(395)	TRBD2*00(44)	TRBJ2-3*00(210)		759|773|793|0|14||70.0	19|32|48|17|31|I27A|44.0	27|41|69|34|48||70.0												TGCAGTGCTAGAGAGATACTAGCGGAGAGGGGGAATACGCAGTATTTT	36								CSAREILAERGNTQYF		:::::::::0:0:14:17:-3:0:31:34:-7:48:::	TLML_18_	RNA
733	CLONES_TRBTLML_18__4W_TCR-JV_cDNA_34_AGATGTAC_merged_170000.txt	1227	5	0.000151144	TGCAGTGCCGCGTTGGGCTCTTCCTTAACCTACAATGAGCAGTTCTTC	EEEEEEEEEEEEEEEEEEEEEEEEEEEEEEEEEEEEEEEEEEEEEEEE	TRBV20-1*00(336.8)		TRBJ2-1*00(240)		759|767|793|0|8||40.0		22|42|70|28|48||100.0												TGCAGTGCCGCGTTGGGCTCTTCCTTAACCTACAATGAGCAGTTCTTC	36								CSAALGSSLTYNEQFF		:::::::::0:-6:8:::::28:-2:48:::	TLML_18_	RNA
734	CLONES_TRBTLML_18__4W_TCR-JV_cDNA_34_AGATGTAC_merged_170000.txt	1228	5	0.000151144	TGCAGCTCAGTTGGGGGAGCTAGCGGGAACACAGATACGCAGTATTTT	EEEEEEEEEEEEEEEEEEEEEEEEEEEEEEEEEEEEEEEEEEEEEEEE	TRBV29-1*00(569.8)	TRBD2*00(45)	TRBJ2-3*00(235)		700|706|734|0|6||30.0	20|29|48|19|28||45.0	22|41|69|29|48||95.0												TGCAGCTCAGTTGGGGGAGCTAGCGGGAACACAGATACGCAGTATTTT	36								CSSVGGASGNTDTQYF		:::::::::0:-8:6:19:-4:-3:28:29:-2:48:::	TLML_18_	RNA
735	CLONES_TRBTLML_18__4W_TCR-JV_cDNA_34_AGATGTAC_merged_170000.txt	1233	5	0.000151144	TGTGCCAGGGGGGGACTATCATCTAGCCAAAAACATTCAGTACTTC	EEEEEEEEEEEEEEEEEEEEEEEEEEEEEEEEEEEEEEEEEEEEEE	TRBV7-3*00(188.8)	TRBD2*00(35)	TRBJ2-4*00(260)		540|548|577|0|8||40.0	16|23|48|11|18||35.0	18|42|70|22|46||120.0												TGTGCCAGGGGGGGACTATCATCTAGCCAAAAACATTCAGTACTTC	36								CARGGLSS_AKNIQYF		:::::::::0:-9:8:11:0:-9:18:22:2:46:::	TLML_18_	RNA
736	CLONES_TRBTLML_18__4W_TCR-JV_cDNA_34_AGATGTAC_merged_170000.txt	1234	5	0.000151144	TGCGCCAGCAGTCAATTTACCCAGGCCCACAGATACGCAGTATTTT	EEEEEEEEEEEEEEEEEEEEEEEEEEEEEEEEEEEEEEEEEEEEEE	TRBV23-1*00(459)		TRBJ2-3*00(235)		580|596|617|0|16||80.0		22|41|69|27|46||95.0												TGCGCCAGCAGTCAATTTACCCAGGCCCACAGATACGCAGTATTTT	36								CASSQFTQ_PTDTQYF		:::::::::0:-1:16:::::27:-2:46:::	TLML_18_	RNA
737	CLONES_TRBTLML_18__4W_TCR-JV_cDNA_34_AGATGTAC_merged_170000.txt	1247	5	0.000151144	TGTGCCAGTAGCACCGGGACAGGCCTCTCCTACGAGCAGTACTTC	EEEEEEEEEEEEEEEEEEEEEEEEEEEEEEEEEEEEEEEEEEEEE	TRBV19*00(553)	TRBD1*00(50)	TRBJ2-7*00(235)		559|570|596|0|11||55.0	10|20|36|13|23||50.0	20|39|67|26|45||95.0												TGTGCCAGTAGCACCGGGACAGGCCTCTCCTACGAGCAGTACTTC	36								CASSTGTGLSYEQYF		:::::::::0:-6:11:13:2:-4:23:26:0:45:::	TLML_18_	RNA
738	CLONES_TRBTLML_18__4W_TCR-JV_cDNA_34_AGATGTAC_merged_170000.txt	1248	5	0.000151144	TGTGCCAGCTCCGACAGTGGGACAGACTACAATGAGCAGTTCTTC	EEEEEEEEEEEEEEEEEEEEEEEEEEEEEEEEEEEEEEEEEEEEE	TRBV7-2*00(186.8),TRBV7-8*00(170.8)	TRBD1*00(35)	TRBJ2-1*00(231.8)		580|589|617|0|9||45.0;567|576|604|0|9||45.0	12|19|36|18|25||35.0	23|42|70|26|45||95.0												TGTGCCAGCTCCGACAGTGGGACAGACTACAATGAGCAGTTCTTC	36								CASSDSGTDYNEQFF		:::::::::0:-8:9:18:0:-5:25:26:-3:45:::	TLML_18_	RNA
739	CLONES_TRBTLML_18__4W_TCR-JV_cDNA_34_AGATGTAC_merged_170000.txt	1249	5	0.000151144	TGTGCCAGCTCACCATCGGCAGGGGGTAGGGACGAGCAGTACTTC	EEEEEEEEEEEEEEEEEEEEEEEEEEEEEEEEEEEEEEEEEEEEE	TRBV18*00(806.3)	TRBD1*00(35)	TRBJ2-7*00(131.3)		702|721|739|0|19|SC717T|79.0	16|23|36|19|26||35.0	25|39|67|31|45||70.0												TGTGCCAGCTCACCATCGGCAGGGGGTAGGGACGAGCAGTACTTC	36								CASSPSAGGRDEQYF		:::::::::0:2:19:19:-4:-1:26:31:-5:45:::	TLML_18_	RNA
740	CLONES_TRBTLML_18__4W_TCR-JV_cDNA_34_AGATGTAC_merged_170000.txt	1250	5	0.000151144	TGTGCCAGCTCACCACCGGATTCGGGCACAGATACGCAGTATTTT	EEEEEEEEEEEEEEEEEEEEEEEEEEEEEEEEEEEEEEEEEEEEE	TRBV18*00(320)		TRBJ2-3*00(240)		702|721|739|0|19||95.0		21|41|69|25|45||100.0												TGTGCCAGCTCACCACCGGATTCGGGCACAGATACGCAGTATTTT	36								CASSPPDSGTDTQYF		:::::::::0:2:19:::::25:-1:45:::	TLML_18_	RNA
741	CLONES_TRBTLML_18__4W_TCR-JV_cDNA_34_AGATGTAC_merged_170000.txt	1251	5	0.000151144	TGTGCCAGCAGTTTTTTCCGGACAGGGGGCTCCGAGCAGTACTTC	EEEEEEEEEEEEEEEEEEEEEEEEEEEEEEEEEEEEEEEEEEEEE	TRBV12-3*00(575),TRBV12-4*00(575)	TRBD1*00(55)	TRBJ2-7*00(205)		530|544|567|0|14||70.0;530|544|567|0|14||70.0	13|24|36|19|30||55.0	26|39|67|32|45||65.0												TGTGCCAGCAGTTTTTTCCGGACAGGGGGCTCCGAGCAGTACTTC	36								CASSFFRTGGSEQYF		:::::::::0:-3:14:19:-1:0:30:32:-6:45:::	TLML_18_	RNA
742	CLONES_TRBTLML_18__4W_TCR-JV_cDNA_34_AGATGTAC_merged_170000.txt	1252	5	0.000151144	TGTGCCAGCAGTTTTTGGGGGGGGACTGGAAACACCATATATTTT	EEEEEEEEEEEEEEEEEEEEEEEEEEEEEEEEEEEEEEEEEEEEE	TRBV6-6*00(315),TRBV6-1*00(278)	TRBD1*00(25)	TRBJ1-3*00(240)		516|529|553|0|13||65.0;516|528|553|0|12||60.0	18|23|36|16|21||25.0	22|42|70|25|45||100.0												TGTGCCAGCAGTTTTTGGGGGGGGACTGGAAACACCATATATTTT	36								CASSFWGGTGNTIYF		:::::::::0:-4:13:16:-6:-1:21:25:-2:45:::	TLML_18_	RNA
743	CLONES_TRBTLML_18__4W_TCR-JV_cDNA_34_AGATGTAC_merged_170000.txt	1253	5	0.000151144	TGTGCCAGCAGTTTAATGCCCGGGATGTCCTACGAGCAGTACTTC	EEEEEEEEEEEEEEEEEEEEEEEEEEEEEEEEEEEEEEEEEEEEA	TRBV28*00(651.8)	TRBD1*00(35),TRBD2*00(35)	TRBJ2-7*00(94)		564|579|601|0|15||75.0	9|16|36|18|25||35.0;13|20|48|18|25||35.0	21|39|67|27|45||90.0												TGTGCCAGCAGTTTAATGCCCGGGATGTCCTACGAGCAGTACTTC	32								CASSLMPGMSYEQYF		:::::::::0:-2:15:18:3:-8:25:27:-1:45:::	TLML_18_	RNA
744	CLONES_TRBTLML_18__4W_TCR-JV_cDNA_34_AGATGTAC_merged_170000.txt	1254	5	0.000151144	TGTGCCAGCAGTTACTCGGGGGGGAACACCGGGGACCTGTTTTTT	EEEEEEEEEEEEEEEEEEEEEEEEEEEEEEEEEEEEEEEEEEEEE	TRBV6-5*00(585)	TRBD1*00(25)	TRBJ2-2*00(234)		519|537|556|0|18||90.0	18|23|36|18|23||25.0	21|43|71|23|45|SG33C|94.0												TGTGCCAGCAGTTACTCGGGGGGGAACACCGGGGACCTGTTTTTT	36								CASSYSGGNTGDLFF		:::::::::0:1:18:18:-6:-1:23:23:-1:45:::	TLML_18_	RNA
745	CLONES_TRBTLML_18__4W_TCR-JV_cDNA_34_AGATGTAC_merged_170000.txt	1255	5	0.000151144	TGTGCCAGCAGTTACGCTAGCGGTCCCATCTACGAGCAGTACTTC	EEEEEEEEEEEEEEEEEEEEEEEEEEEEEEEEEEEEEEEEEEEEE	TRBV27*00(885)	TRBD2*00(35)	TRBJ2-7*00(220)		556|569|593|0|13||65.0	20|27|48|16|23||35.0	23|39|67|29|45||80.0												TGTGCCAGCAGTTACGCTAGCGGTCCCATCTACGAGCAGTACTTC	36								CASSYASGPIYEQYF		:::::::::0:-4:13:16:-4:-5:23:29:-3:45:::	TLML_18_	RNA
746	CLONES_TRBTLML_18__4W_TCR-JV_cDNA_34_AGATGTAC_merged_170000.txt	1256	5	0.000151144	TGTGCCAGCAGTGATCTGGCGGGAGGGGAAAATGAGCAGTTCTTC	EEEEEEEEEEEEEEEEEEEEEEEEEEEEEEEEEEEEEEEEEEEEE	TRBV6-1*00(320)	TRBD2*00(45)	TRBJ2-1*00(215)		516|530|553|0|14||70.0	23|32|48|18|27||45.0	27|42|70|30|45||75.0												TGTGCCAGCAGTGATCTGGCGGGAGGGGAAAATGAGCAGTTCTTC	36								CASSDLAGGENEQFF		:::::::::0:-3:14:18:-7:0:27:30:-7:45:::	TLML_18_	RNA
747	CLONES_TRBTLML_18__4W_TCR-JV_cDNA_34_AGATGTAC_merged_170000.txt	1257	5	0.000151144	TGTGCCAGCAGTACAAGGACAAGTTTTCACTATGGCTACACCTTC	EEEEEEEEEEEEEEEEEEEEEEEEEEEEEEEEEEEEEEEEEEEEE	TRBV2*00(765)	TRBD1*00(25)	TRBJ1-2*00(225)		518|530|555|0|12||60.0	13|18|36|16|21||25.0	23|40|68|28|45||85.0												TGTGCCAGCAGTACAAGGACAAGTTTTCACTATGGCTACACCTTC	36								CASSTRTSFHYGYTF		:::::::::0:-5:12:16:-1:-6:21:28:-3:45:::	TLML_18_	RNA
748	CLONES_TRBTLML_18__4W_TCR-JV_cDNA_34_AGATGTAC_merged_170000.txt	1258	5	0.000151144	TGTGCCAGCAGCTTACTGGCGGGAAGCTCCTACGAGCAGTACTTC	EEEEEEEEEEEEEEEEEEEEEEEEEEEEEEEEEEEEEEEEEEEEE	TRBV11-2*00(510.4),TRBV11-3*00(478.4),TRBV11-1*00(462.4)	TRBD2*00(30)	TRBJ2-7*00(245)		522|537|559|0|15||75.0;521|536|558|0|15||75.0;531|546|568|0|15||75.0	23|29|48|18|24||30.0	18|39|67|24|45||105.0												TGTGCCAGCAGCTTACTGGCGGGAAGCTCCTACGAGCAGTACTTC	36								CASSLLAGSSYEQYF		:::::::::0:-2:15:18:-7:-3:24:24:2:45:::	TLML_18_	RNA
749	CLONES_TRBTLML_18__4W_TCR-JV_cDNA_34_AGATGTAC_merged_170000.txt	1259	5	0.000151144	TGTGCCAGCAGCTTAGTTCTTAGCCCCACCGGGGAGCTGTTTTTT	EEEEEEEEEEEEEEEEEEEEEEEEEEEEEEEEEEEEEEEEEEEEE	TRBV7-2*00(789)		TRBJ2-2*00(130)		580|596|617|0|16||80.0		24|43|71|26|45||95.0												TGTGCCAGCAGCTTAGTTCTTAGCCCCACCGGGGAGCTGTTTTTT	36								CASSLVLSPTGELFF		:::::::::0:-1:16:::::26:-4:45:::	TLML_18_	RNA
750	CLONES_TRBTLML_18__4W_TCR-JV_cDNA_34_AGATGTAC_merged_170000.txt	1260	5	0.000151144	TGTGCCAGCAGCTTAGTCGGCAGGGAGGGCGAGACCCAGTACTTC	EEEEEEEEEEEEEEEEEEEEEEEEEEEEEEEEEEEEEEEEEEEEE	TRBV11-2*00(840)	TRBD2*00(40)	TRBJ2-5*00(215)		522|538|559|0|16||80.0	25|33|48|22|30||40.0	25|40|68|30|45||75.0												TGTGCCAGCAGCTTAGTCGGCAGGGAGGGCGAGACCCAGTACTTC	36								CASSLVGREGETQYF		:::::::::0:-1:16:22:-9:1:30:30:-5:45:::	TLML_18_	RNA
751	CLONES_TRBTLML_18__4W_TCR-JV_cDNA_34_AGATGTAC_merged_170000.txt	1261	5	0.000151144	TGTGCCAGCAGCTTAGCGGGAGGGCCGTCCGATACGCAGTATTTT	EEEEEEEEEEEEEEEEEEEEEEEEEEEEEEEEEEEEEEEEEEEEE	TRBV7-8*00(820)	TRBD2*00(44)	TRBJ2-3*00(116.8)		567|585|604|0|18||90.0	26|38|48|18|30|SC34G|44.0	26|41|69|30|45||75.0												TGTGCCAGCAGCTTAGCGGGAGGGCCGTCCGATACGCAGTATTTT	36								CASSLAGGPSDTQYF		:::::::::0:1:18:18:-10:6:30:30:-6:45:::	TLML_18_	RNA
752	CLONES_TRBTLML_18__4W_TCR-JV_cDNA_34_AGATGTAC_merged_170000.txt	1262	5	0.000151144	TGTGCCAGCAGCTCCTCGGCAGGGAGCTTCGACGAGCAGTACTTC	EEEEEEEEEEEEEEEEEEEEEEEEEEEEEEEEEEEEEEEEEEEEA	TRBV11-2*00(595),TRBV11-1*00(547),TRBV11-3*00(547)		TRBJ2-7*00(93)		522|535|559|0|13||65.0;531|544|568|0|13||65.0;521|534|558|0|13||65.0		16|39|67|22|45|SC22TST24G|83.0												TGTGCCAGCAGCTCCTCGGCAGGGAGCTTCGACGAGCAGTACTTC	32								CASSSSAGSFDEQYF		:::::::::0:-4:13:::::22:4:45:::	TLML_18_	RNA
753	CLONES_TRBTLML_18__4W_TCR-JV_cDNA_34_AGATGTAC_merged_170000.txt	1263	5	0.000151144	TGTGCCAGCAGCCCAGAGGGCAGGGAGCTCTATGGCTACACCTTC	EEEEEEEEEEEEEEEEEEEEEEEEEEEEEEEEEEEEEEEEEEEEE	TRBV5-6*00(585)	TRBD2*00(30)	TRBJ1-2*00(220)		550|562|586|0|12||60.0	27|33|48|15|21||30.0	24|40|68|29|45||80.0												TGTGCCAGCAGCCCAGAGGGCAGGGAGCTCTATGGCTACACCTTC	36								CASSPEGRELYGYTF		:::::::::0:-4:12:15:-11:1:21:29:-4:45:::	TLML_18_	RNA
754	CLONES_TRBTLML_18__4W_TCR-JV_cDNA_34_AGATGTAC_merged_170000.txt	1264	5	0.000151144	TGTGCCAGCAGCGTGGGCGGGAGTTGGCCCGGGGAGCTGTTTTTT	EEEEEEEEEEEEEEEEEEEEEEEEEEEEEEEEEEEEEEEEEEEEE	TRBV9*00(745.4)	TRBD2*00(35)	TRBJ2-2*00(164)		559|573|595|0|14||70.0	23|30|48|16|23||35.0	26|43|71|28|45||85.0												TGTGCCAGCAGCGTGGGCGGGAGTTGGCCCGGGGAGCTGTTTTTT	36								CASSVGGSWPGELFF		:::::::::0:-2:14:16:-7:-2:23:28:-6:45:::	TLML_18_	RNA
755	CLONES_TRBTLML_18__4W_TCR-JV_cDNA_34_AGATGTAC_merged_170000.txt	1265	5	0.000151144	TGTGCCAGCAGCGTAGGGACTAGCGGGGGGTATGAGCAGTTCTTC	EEEEEEEEEEEEEEEEEEEEEEEEEEEEEEEEEEEEEEEEEEEEE	TRBV9*00(725)	TRBD2*00(55)	TRBJ2-1*00(145)		559|575|595|0|16||80.0	17|28|48|16|27||55.0	28|42|70|31|45||70.0												TGTGCCAGCAGCGTAGGGACTAGCGGGGGGTATGAGCAGTTCTTC	36								CASSVGTSGGYEQFF		:::::::::0:0:16:16:-1:-4:27:31:-8:45:::	TLML_18_	RNA
756	CLONES_TRBTLML_18__4W_TCR-JV_cDNA_34_AGATGTAC_merged_170000.txt	1266	5	0.000151144	TGTGCCAGCAGCGTAGACTACAGGTCCTCGACAGGCTACACCTTC	EEEEEEEEEEEEEEEEEEEEEEEEEEEEEEEEEEEEEEEEEEEEE	TRBV9*00(846.8)	TRBD1*00(25)	TRBJ1-2*00(200)		559|575|595|0|16||80.0	15|20|36|19|24||25.0	28|40|68|33|45||60.0												TGTGCCAGCAGCGTAGACTACAGGTCCTCGACAGGCTACACCTTC	36								CASSVDYRSSTGYTF		:::::::::0:0:16:19:-3:-4:24:33:-8:45:::	TLML_18_	RNA
757	CLONES_TRBTLML_18__4W_TCR-JV_cDNA_34_AGATGTAC_merged_170000.txt	1267	5	0.000151144	TGTGCCAGCAGCGCCGGGACTAGCGTTGGCTATGAGCAGTTCTTC	EEEEEEEEEEEEEEEEEEEEEEEEEEEEEEEEEEEEEEEEEEEEE	TRBV9*00(785)	TRBD2*00(60)	TRBJ2-1*00(210)		559|572|595|0|13||65.0	14|26|48|13|25||60.0	28|42|70|31|45||70.0												TGTGCCAGCAGCGCCGGGACTAGCGTTGGCTATGAGCAGTTCTTC	36								CASSAGTSVGYEQFF		:::::::::0:-3:13:13:2:-6:25:31:-8:45:::	TLML_18_	RNA
758	CLONES_TRBTLML_18__4W_TCR-JV_cDNA_34_AGATGTAC_merged_170000.txt	1268	5	0.000151144	TGTGCCAGCAGCGACATGGGAGTGACTTCCTACGAGCAGTACTTC	EEEEEEEEEEEEEEEEEEEEEEEEEEEEEEEEEEEEEEEEEEEEE	TRBV7-9*00(480)	TRBD2*00(25)	TRBJ2-7*00(230)		556|568|593|0|12||60.0	25|30|48|17|22||25.0	21|39|67|27|45||90.0												TGTGCCAGCAGCGACATGGGAGTGACTTCCTACGAGCAGTACTTC	36								CASSDMGVTSYEQYF		:::::::::0:-5:12:17:-9:-2:22:27:-1:45:::	TLML_18_	RNA
759	CLONES_TRBTLML_18__4W_TCR-JV_cDNA_34_AGATGTAC_merged_170000.txt	1269	5	0.000151144	TGTGCCAGCAGCACCGCCGGCAGTCAGGACTATGGCTACATCTTC	EEEEEEEEEEEEEEEEEEEEEEEEEEEEEEEEEEEEEEEEEEEEE	TRBV5-4*00(530),TRBV5-8*00(482)		TRBJ1-2*00(209)		549|561|585|0|12||60.0;551|563|587|0|12||60.0		23|40|68|28|45|SC35T|69.0												TGTGCCAGCAGCACCGCCGGCAGTCAGGACTATGGCTACATCTTC	36								CASSTAGSQDYGYIF		:::::::::0:-4:12:::::28:-3:45:::	TLML_18_	RNA
760	CLONES_TRBTLML_18__4W_TCR-JV_cDNA_34_AGATGTAC_merged_170000.txt	1270	5	0.000151144	TGTGCCAGCAGACGACTAGCGGGGTCGGCCGGGGAGCTGTTTTTT	EEEEEEEEEEEEEEEEEEEEEEEEEEEEEEEEEEEEEEEEEEEEE	TRBV28*00(145)	TRBD2*00(50)	TRBJ2-2*00(225)		564|575|601|0|11||55.0	18|28|48|13|23||50.0	26|43|71|28|45||85.0												TGTGCCAGCAGACGACTAGCGGGGTCGGCCGGGGAGCTGTTTTTT	36								CASRRLAGSAGELFF		:::::::::0:-6:11:13:-2:-4:23:28:-6:45:::	TLML_18_	RNA
761	CLONES_TRBTLML_18__4W_TCR-JV_cDNA_34_AGATGTAC_merged_170000.txt	1271	5	0.000151144	TGTGCCAGCAGAAAGGAATACTCCTATAATTCACCCCTCCACTTT	EEEEEEEEEEEEEEEEEEEEEEEEEEEEEEEEEEEEEEEEEEEEE	TRBV28*00(960.8)		TRBJ1-6*00(249)		564|575|601|0|11||55.0		20|45|73|20|45||125.0												TGTGCCAGCAGAAAGGAATACTCCTATAATTCACCCCTCCACTTT	36								CASRKEYSYNSPLHF		:::::::::0:-6:11:::::20:0:45:::	TLML_18_	RNA
762	CLONES_TRBTLML_18__4W_TCR-JV_cDNA_34_AGATGTAC_merged_170000.txt	1277	5	0.000151144	TGCGCCAGCAGCTTCGGACTAGCGGGTACCTACGAGCAGTACTTC	EEEEEEEEEEEEEEEEEEEEEEEEEEEEEEEEEEEEEEEEEEEEE	TRBV5-1*00(225)	TRBD2*00(55)	TRBJ2-7*00(225)		554|568|590|0|14||70.0	17|28|48|15|26||55.0	22|39|67|28|45||85.0												TGCGCCAGCAGCTTCGGACTAGCGGGTACCTACGAGCAGTACTTC	36								CASSFGLAGTYEQYF		:::::::::0:-2:14:15:-1:-4:26:28:-2:45:::	TLML_18_	RNA
763	CLONES_TRBTLML_18__4W_TCR-JV_cDNA_34_AGATGTAC_merged_170000.txt	1278	5	0.000151144	TGCGCCAGCAGCTTGTTTTTGGTCTCGGAGGATACGCAGTATTTT	EEEEEEEEEEEEEEEEEEEEEEEEEEEEEEEEEEEEEEEEEEEEE	TRBV5-1*00(501.8)		TRBJ2-3*00(215)		554|569|590|0|15||75.0		26|41|69|30|45||75.0												TGCGCCAGCAGCTTGTTTTTGGTCTCGGAGGATACGCAGTATTTT	36								CASSLFLVSEDTQYF		:::::::::0:-1:15:::::30:-6:45:::	TLML_18_	RNA
764	CLONES_TRBTLML_18__4W_TCR-JV_cDNA_34_AGATGTAC_merged_170000.txt	1279	5	0.000151144	TGCGCCAGCAGCTTGGATCTAGCGGGAGGGAATGAGCAGTTCTTC	EEEEEEEEEEEEEEEEEEEEEEEEEEEEEEEEEEEEEEEEEEEEE	TRBV5-1*00(590)	TRBD2*00(60)	TRBJ2-1*00(215)		554|570|590|0|16||80.0	20|32|48|18|30||60.0	27|42|70|30|45||75.0												TGCGCCAGCAGCTTGGATCTAGCGGGAGGGAATGAGCAGTTCTTC	36								CASSLDLAGGNEQFF		:::::::::0:0:16:18:-4:0:30:30:-7:45:::	TLML_18_	RNA
766	CLONES_TRBTLML_18__4W_TCR-JV_cDNA_34_AGATGTAC_merged_170000.txt	1281	5	0.000151144	TGCGCCAGCAGCCCCGGGACTAGCGGGTACAATGAGCAGTTCTTC	EEEEEEEEEEEEEEEEEEEEEEEEEEEEEEEEEEEEEEEEEEEEE	TRBV5-1*00(165)	TRBD2*00(75)	TRBJ2-1*00(230)		554|566|590|0|12||60.0	13|28|48|12|27||75.0	24|42|70|27|45||90.0												TGCGCCAGCAGCCCCGGGACTAGCGGGTACAATGAGCAGTTCTTC	36								CASSPGTSGYNEQFF		:::::::::0:-4:12:12:3:-4:27:27:-4:45:::	TLML_18_	RNA
767	CLONES_TRBTLML_18__4W_TCR-JV_cDNA_34_AGATGTAC_merged_170000.txt	1282	5	0.000151144	TGCGCCAGCAGCCAAGACGGCGGGAGTACGGACGAGCAGTACTTC	EEEEEEEEEEEEEEEEEEEEEEEEEEEEEEEEEEEEEEEEEEEEE	TRBV4-1*00(183.8)	TRBD2*00(35)	TRBJ2-7*00(202.5)		537|554|574|0|17||85.0	23|30|48|19|26||35.0	25|39|67|31|45||70.0												TGCGCCAGCAGCCAAGACGGCGGGAGTACGGACGAGCAGTACTTC	36								CASSQDGGSTDEQYF		:::::::::0:0:17:19:-7:-2:26:31:-5:45:::	TLML_18_	RNA
768	CLONES_TRBTLML_18__4W_TCR-JV_cDNA_34_AGATGTAC_merged_170000.txt	1284	5	0.000151144	TGCAGTGCTAGCGAAGCTAGCGGGACTTCAGATACGCAGTATTTT	EEEEEEEEEEEEEEEEEEEEEEEEEEEEEEEEEEEEEEEEEEEEE	TRBV20-1*00(420)	TRBD2*00(45)	TRBJ2-3*00(225)		759|770|793|0|11||55.0	20|29|48|16|25||45.0	24|41|69|28|45||85.0												TGCAGTGCTAGCGAAGCTAGCGGGACTTCAGATACGCAGTATTTT	36								CSASEASGTSDTQYF		:::::::::0:-3:11:16:-4:-3:25:28:-4:45:::	TLML_18_	RNA
769	CLONES_TRBTLML_18__4W_TCR-JV_cDNA_34_AGATGTAC_merged_170000.txt	1285	5	0.000151144	TGCAGTGCTAGAGATAGCGGGAGGGCTAAAAACATTCAGTACTTC	EEEEEEEEEEEEEEEEEEEEEEEEEEEEEEEEEEEEEEEEEEEEE	TRBV20-1*00(610)	TRBD2*00(55)	TRBJ2-4*00(230)		759|774|793|0|15||75.0	22|33|48|15|26||55.0	24|42|70|27|45||90.0												TGCAGTGCTAGAGATAGCGGGAGGGCTAAAAACATTCAGTACTTC	36								CSARDSGRAKNIQYF		:::::::::0:1:15:15:-6:1:26:27:-4:45:::	TLML_18_	RNA
770	CLONES_TRBTLML_18__4W_TCR-JV_cDNA_34_AGATGTAC_merged_170000.txt	1286	5	0.000151144	TGCAGTGCTAGAGACCTAGCGGGAGGGCCTCCTGAGCAGTTCTTC	EEEEEEEEEEEEEEEEEEEEEEEEEEEEEEEEEEEEEEEEEEEEE	TRBV20-1*00(770)	TRBD2*00(70)	TRBJ2-1*00(205)		759|773|793|0|14||70.0	20|34|48|15|29||70.0	29|42|70|32|45||65.0												TGCAGTGCTAGAGACCTAGCGGGAGGGCCTCCTGAGCAGTTCTTC	36								CSARDLAGGPPEQFF		:::::::::0:0:14:15:-4:2:29:32:-9:45:::	TLML_18_	RNA
771	CLONES_TRBTLML_18__4W_TCR-JV_cDNA_34_AGATGTAC_merged_170000.txt	1287	5	0.000151144	TGCAGTGCCCTCGAACCGACTAGCGCGACCTACGAGCAGTACTTC	EEEEEEEEEEEEEEEEEEEEEEEEEEEEEEEEEEEEEEEEEEEEE	TRBV20-1*00(355)	TRBD2*00(40)	TRBJ2-7*00(225)		759|767|793|0|8||40.0	18|26|48|17|25||40.0	22|39|67|28|45||85.0												TGCAGTGCCCTCGAACCGACTAGCGCGACCTACGAGCAGTACTTC	36								CSALEPTSATYEQYF		:::::::::0:-6:8:17:-2:-6:25:28:-2:45:::	TLML_18_	RNA
772	CLONES_TRBTLML_18__4W_TCR-JV_cDNA_34_AGATGTAC_merged_170000.txt	1288	5	0.000151144	TGCAGCGTTGTACGGCGGGAAAGCTCCTACAATGAGCAGTTCTTC	EEEEEEEEEEEEEEEEEEEEEEEEEEEEEEEEEEEEEEEEEEEEE	TRBV29-1*00(225)	TRBD2*00(30)	TRBJ2-1*00(260)		700|710|734|0|10||50.0	23|29|48|14|20||30.0	18|42|70|21|45||120.0												TGCAGCGTTGTACGGCGGGAAAGCTCCTACAATGAGCAGTTCTTC	36								CSVVRRESSYNEQFF		:::::::::0:-4:10:14:-7:-3:20:21:2:45:::	TLML_18_	RNA
773	CLONES_TRBTLML_18__4W_TCR-JV_cDNA_34_AGATGTAC_merged_170000.txt	1289	5	0.000151144	TGCAGCGTTGAAGATCCCCAGCGGGACCTGTCCGGGCAGTTCTTC	EEEEEEEEEEEEEEEEEEEEEEEEEEEEEEEEEEEEEEEEEEEEE	TRBV29-1*00(1005)	TRBD1*00(35),TRBD2*00(35)	TRBJ2-1*00(190)		700|716|734|0|16||80.0	4|11|36|26|33||35.0;22|29|48|19|26||35.0	32|42|70|35|45||50.0												TGCAGCGTTGAAGATCCCCAGCGGGACCTGTCCGGGCAGTTCTTC	36								CSVEDPQRDLSGQFF		:::::::::0:2:16:26:8:-13:33:35:-12:45:::	TLML_18_	RNA
774	CLONES_TRBTLML_18__4W_TCR-JV_cDNA_34_AGATGTAC_merged_170000.txt	1294	5	0.000151144	TGTGCCAGCAGCTCCCAAGCGGGAGTACAATGAGCAGTTCTTC	EEEEEEEEEEEEEEEEEEEEEEEEEEEEEEEEEEEEEEEEEEE	TRBV7-3*00(386.6)	TRBD2*00(40)	TRBJ2-1*00(230)		540|553|577|0|13||65.0	22|30|48|17|25||40.0	24|42|70|25|43||90.0												TGTGCCAGCAGCTCCCAAGCGGGAGTACAATGAGCAGTTCTTC	36								CASSSQA_EYNEQFF		:::::::::0:-4:13:17:-6:-2:25:25:-4:43:::	TLML_18_	RNA
775	CLONES_TRBTLML_18__4W_TCR-JV_cDNA_34_AGATGTAC_merged_170000.txt	1310	5	0.000151144	TGTGCCTGGAGCTTATTAGGGCTCACAGATACGCAGTATTTT	EEEEEEEEEEEEEEEEEEEEEEEEEEEEEEEEEEEEEEEEEE	TRBV30*00(438.6)	TRBD2*00(25)	TRBJ2-3*00(235)		787|798|821|0|11||55.0	28|33|48|17|22||25.0	22|41|69|23|42||95.0												TGTGCCTGGAGCTTATTAGGGCTCACAGATACGCAGTATTTT	36								CAWSLLGLTDTQYF		:::::::::0:-3:11:17:-12:1:22:23:-2:42:::	TLML_18_	RNA
776	CLONES_TRBTLML_18__4W_TCR-JV_cDNA_34_AGATGTAC_merged_170000.txt	1311	5	0.000151144	TGTGCCACCGGGGAAGGGAGCTCTGGAAACACCATATATTTT	EEEEEEEEEEEEEEEEEEEEEEEEEEEEEEEEEEEEEEEEEE	TRBV15*00(754)		TRBJ1-3*00(261.8)		552|561|589|0|9||45.0		17|42|70|17|42||125.0												TGTGCCACCGGGGAAGGGAGCTCTGGAAACACCATATATTTT	36								CATGEGSSGNTIYF		:::::::::0:-8:9:::::17:3:42:::	TLML_18_	RNA
777	CLONES_TRBTLML_18__4W_TCR-JV_cDNA_34_AGATGTAC_merged_170000.txt	1312	5	0.000151144	TGTGCCACCAGTGAAACCGGGACTAACTACGAGCAGTACTTC	EEEEEEEEEEEEEEEEEEEEEEEEEEEEEEEEEEEEEEEEEE	TRBV24-1*00(270)	TRBD2*00(45)	TRBJ2-7*00(220)		559|573|597|0|14||70.0	14|23|48|16|25||45.0	23|39|67|26|42||80.0												TGTGCCACCAGTGAAACCGGGACTAACTACGAGCAGTACTTC	36								CATSETGTNYEQYF		:::::::::0:-4:14:16:2:-9:25:26:-3:42:::	TLML_18_	RNA
778	CLONES_TRBTLML_18__4W_TCR-JV_cDNA_34_AGATGTAC_merged_170000.txt	1313	5	0.000151144	TGTGCCAGCTCACCAGGCGGAGCCAAAAACATTCAGTACTTC	EEEEEEEEEEEEEEEEEEEEEEEEEEEEEEEEEEEEEEEEEE	TRBV18*00(760)		TRBJ2-4*00(250)		702|717|739|0|15||75.0		20|42|70|20|42||110.0												TGTGCCAGCTCACCAGGCGGAGCCAAAAACATTCAGTACTTC	36								CASSPGGAKNIQYF		:::::::::0:-2:15:::::20:0:42:::	TLML_18_	RNA
779	CLONES_TRBTLML_18__4W_TCR-JV_cDNA_34_AGATGTAC_merged_170000.txt	1314	5	0.000151144	TGTGCCAGCATCTTGACTAGCGGCTACAATGAGCAGTTCTTC	EEEEEEEEEEEEEEEEEEEEEEEEEEEEEEEEEEEEEEEEEE	TRBV28*00(400)	TRBD2*00(45)	TRBJ2-1*00(235)		564|574|601|0|10||50.0	18|27|48|14|23||45.0	23|42|70|23|42||95.0												TGTGCCAGCATCTTGACTAGCGGCTACAATGAGCAGTTCTTC	36								CASILTSGYNEQFF		:::::::::0:-7:10:14:-2:-5:23:23:-3:42:::	TLML_18_	RNA
780	CLONES_TRBTLML_18__4W_TCR-JV_cDNA_34_AGATGTAC_merged_170000.txt	1315	5	0.000151144	TGTGCCAGCACCTTAGGGCAGTTTAATGAAAAACTGTTTTTT	EEEEEEEEEEEEEEEEEEEEEEEEEEEEEEEEEEEEEEEEEE	TRBV28*00(135)	TRBD2*00(25)	TRBJ1-4*00(235)		564|574|601|0|10||50.0	28|33|48|14|19||25.0	24|43|71|23|42||95.0												TGTGCCAGCACCTTAGGGCAGTTTAATGAAAAACTGTTTTTT	36								CASTLGQFNEKLFF		:::::::::0:-7:10:14:-12:1:19:23:-4:42:::	TLML_18_	RNA
781	CLONES_TRBTLML_18__4W_TCR-JV_cDNA_34_AGATGTAC_merged_170000.txt	1316	5	0.000151144	TGTGCCAGCAGTTTAAGCCTAATTTATTCACCCCTCCACTTT	EEEEEEEEEEEEEEEEEEEEEEEEEEEEEEEEEEEEEEEEEE	TRBV28*00(398)		TRBJ1-6*00(205)		564|586|601|0|22|ST579ASA582C|78.0		28|45|73|25|42||85.0												TGTGCCAGCAGTTTAAGCCTAATTTATTCACCCCTCCACTTT	36								CASSLSLIYSPLHF		:::::::::0:5:22:::::25:-8:42:::	TLML_18_	RNA
782	CLONES_TRBTLML_18__4W_TCR-JV_cDNA_34_AGATGTAC_merged_170000.txt	1317	5	0.000151144	TGTGCCAGCAGTTCCGGGTTGGTCCAAGAGACCCAGTACTTC	EEEEEEEEEEEEEEEEEEEEEEEEEEEEEEEEEEEEEEEEEE	TRBV12-3*00(491.8),TRBV12-4*00(491.8)	TRBD1*00(25),TRBD2*00(25)	TRBJ2-5*00(235.8)		530|543|567|0|13||65.0;530|543|567|0|13||65.0	10|15|36|13|18||25.0;14|19|48|13|18||25.0	15|40|68|18|42|DA20|99.0												TGTGCCAGCAGTTCCGGGTTGGTCCAAGAGACCCAGTACTTC	36								CASSSGLVQETQYF		:::::::::0:-4:13:13:2:-9:18:18:5:42:::	TLML_18_	RNA
783	CLONES_TRBTLML_18__4W_TCR-JV_cDNA_34_AGATGTAC_merged_170000.txt	1318	5	0.000151144	TGTGCCAGCAGTTACTCGGGGAACACCGGGGAGCTGTTTTTT	EEEEEEEEEEEEEEEEEEEEEEEEEEEEEEEEEEEEEEEEEE	TRBV6-5*00(480)		TRBJ2-2*00(250)		519|537|556|0|18||90.0		21|43|71|20|42||110.0												TGTGCCAGCAGTTACTCGGGGAACACCGGGGAGCTGTTTTTT	36								CASSYSGNTGELFF		:::::::::0:1:18:::::20:-1:42:::	TLML_18_	RNA
784	CLONES_TRBTLML_18__4W_TCR-JV_cDNA_34_AGATGTAC_merged_170000.txt	1319	5	0.000151144	TGTGCCAGCAGTCTCCCACATAGGAACACTGAAGCTTTCTTT	EEEEEEEEEEEEEEEEEEEEEEEEEEEEEEEEEEEEEEEEEE	TRBV12-3*00(639),TRBV12-4*00(639)	TRBD2*00(25)	TRBJ1-1*00(111)		530|542|567|0|12||60.0;530|542|567|0|12||60.0	2|7|48|12|17||25.0	21|40|68|23|42||95.0												TGTGCCAGCAGTCTCCCACATAGGAACACTGAAGCTTTCTTT	36								CASSLPHRNTEAFF		:::::::::0:-5:12:12:14:-25:17:23:-1:42:::	TLML_18_	RNA
785	CLONES_TRBTLML_18__4W_TCR-JV_cDNA_34_AGATGTAC_merged_170000.txt	1320	5	0.000151144	TGTGCCAGCAGTCGCGGGAGGCTCTCCTACGAGCAGTACTTC	EEEEEEEEEEEEEEEEEEEEEEEEEEEEEEEEEEEEEEEEEE	TRBV11-2*00(125),TRBV11-3*00(125),TRBV7-2*00(125),TRBV5-8*00(109),TRBV7-9*00(109)	TRBD2*00(40)	TRBJ2-7*00(235)		522|533|559|0|11||55.0;521|532|558|0|11||55.0;580|591|617|0|11||55.0;551|562|587|0|11||55.0;556|567|593|0|11||55.0	23|31|48|13|21||40.0	20|39|67|23|42||95.0												TGTGCCAGCAGTCGCGGGAGGCTCTCCTACGAGCAGTACTTC	36								CASSRGRLSYEQYF		:::::::::0:-6:11:13:-7:-1:21:23:0:42:::	TLML_18_	RNA
786	CLONES_TRBTLML_18__4W_TCR-JV_cDNA_34_AGATGTAC_merged_170000.txt	1321	5	0.000151144	TGTGCCAGCAGTGGAGGGTGGACCAATCAGCCCCAGCATTTT	EEEEEEEEEEEEEEEEEEEEEEEEEEEEEEEEEEEEEEEEEE	TRBV12-3*00(485),TRBV12-4*00(485)	TRBD2*00(30)	TRBJ1-5*00(235)		530|542|567|0|12||60.0;530|542|567|0|12||60.0	26|32|48|12|18||30.0	23|42|70|23|42||95.0												TGTGCCAGCAGTGGAGGGTGGACCAATCAGCCCCAGCATTTT	36								CASSGGWTNQPQHF		:::::::::0:-5:12:12:-10:0:18:23:-3:42:::	TLML_18_	RNA
787	CLONES_TRBTLML_18__4W_TCR-JV_cDNA_34_AGATGTAC_merged_170000.txt	1322	5	0.000151144	TGTGCCAGCAGTGATTTTGAGGGCAGAGAGACCCAGTACTTC	EEEEEEEEEEEEEEEEEEEEEEEEEEEEEEEEEEEEEEEEEE	TRBV25-1*00(586.4)	TRBD2*00(30)	TRBJ2-5*00(184)		551|565|588|0|14||70.0	27|33|48|18|24||30.0	24|40|68|26|42||80.0												TGTGCCAGCAGTGATTTTGAGGGCAGAGAGACCCAGTACTTC	36								CASSDFEGRETQYF		:::::::::0:-3:14:18:-11:1:24:26:-4:42:::	TLML_18_	RNA
788	CLONES_TRBTLML_18__4W_TCR-JV_cDNA_34_AGATGTAC_merged_170000.txt	1323	5	0.000151144	TGTGCCAGCAGTACTGGACCGTCCCTTGCGGAGCTGTTTTTT	EEEEEEEEEEEEEEEEEEEEEEEEEEEEEEEEEEEEEEEEEE	TRBV5-4*00(225),TRBV5-8*00(209)	TRBD1*00(25),TRBD2*00(25)	TRBJ2-2*00(205)		549|560|585|0|11||55.0;551|562|587|0|11||55.0	7|12|36|20|25||25.0;11|16|48|20|25||25.0	30|43|71|29|42||65.0												TGTGCCAGCAGTACTGGACCGTCCCTTGCGGAGCTGTTTTTT	36								CASSTGPSLAELFF		:::::::::0:-5:11:20:5:-12:25:29:-10:42:::	TLML_18_	RNA
789	CLONES_TRBTLML_18__4W_TCR-JV_cDNA_34_AGATGTAC_merged_170000.txt	1324	5	0.000151144	TGTGCCAGCAGCTTCAACGGGGGATATTCACCCCTCCACTTT	EEEEEEEEEEEEEEEEEEEEEEEEEEEEEEEEEEEEEEEEEE	TRBV13*00(120)	TRBD1*00(25)	TRBJ1-6*00(209)		567|581|604|0|14||70.0	18|23|36|18|23||25.0	28|45|73|25|42||85.0												TGTGCCAGCAGCTTCAACGGGGGATATTCACCCCTCCACTTT	36								CASSFNGGYSPLHF		:::::::::0:-3:14:18:-6:-1:23:25:-8:42:::	TLML_18_	RNA
790	CLONES_TRBTLML_18__4W_TCR-JV_cDNA_34_AGATGTAC_merged_170000.txt	1325	5	0.000151144	TGTGCCAGCAGCTTGGTTGGGGGGAGAGAGACCCAGTACTTC	EEEEEEEEEEEEEEEEEEEEEEEEEEEEEEEEEEEEEEEEEE	TRBV5-4*00(1150.8)	TRBD1*00(25),TRBD2*00(25)	TRBJ2-5*00(220)		549|565|585|0|16||80.0	18|23|36|18|23||25.0;25|30|48|21|26||25.0	24|40|68|26|42||80.0												TGTGCCAGCAGCTTGGTTGGGGGGAGAGAGACCCAGTACTTC	36								CASSLVGGRETQYF		:::::::::0:0:16:18:-6:-1:23:26:-4:42:::	TLML_18_	RNA
791	CLONES_TRBTLML_18__4W_TCR-JV_cDNA_34_AGATGTAC_merged_170000.txt	1326	5	0.000151144	TGTGCCAGCAGCCTCCGGACTGACTTCAACGTCCTGACTTTC	EEEEEEEEEEEEEEEEEEEEEEEEEEEEEEEEEEEEEEEEEE	TRBV9*00(259.8)	TRBD2*00(25)	TRBJ2-6*00(205.2)		559|571|595|0|12||60.0	17|22|48|16|21||25.0	29|45|73|26|42||80.0												TGTGCCAGCAGCCTCCGGACTGACTTCAACGTCCTGACTTTC	36								CASSLRTDFNVLTF		:::::::::0:-4:12:16:-1:-10:21:26:-9:42:::	TLML_18_	RNA
792	CLONES_TRBTLML_18__4W_TCR-JV_cDNA_34_AGATGTAC_merged_170000.txt	1327	5	0.000151144	TGTGCCAGCAGCCCTGCTACTAGCGGGGGTTCCTTGAACTTC	EEEEEEEEEEEEEEEEEEEEEEEEEEEEEEEEEEEEEEEEEE	TRBV28*00(447.2)	TRBD2*00(45)	TRBJ2-7*00(153.6)		564|575|601|0|11||55.0	19|28|48|18|27||45.0	34|39|67|37|42||25.0												TGTGCCAGCAGCCCTGCTACTAGCGGGGGTTCCTTGAACTTC	36								CASSPATSGGSLNF		:::::::::0:-6:11:18:-3:-4:27:37:-14:42:::	TLML_18_	RNA
793	CLONES_TRBTLML_18__4W_TCR-JV_cDNA_34_AGATGTAC_merged_170000.txt	1328	5	0.000151144	TGTGCCAGCAGCCGGGGAAGCGGTCATGAAAAACTGTTTTTT	EEEEEEEEEEEEEEEEEEEEEEEEEEEEEEEEEEEEEEEEEE	TRBV16*00(466.8)	TRBD2*00(25)	TRBJ1-4*00(221.8)		537|550|574|0|13||65.0	22|27|48|18|23||25.0	26|43|71|25|42||85.0												TGTGCCAGCAGCCGGGGAAGCGGTCATGAAAAACTGTTTTTT	36								CASSRGSGHEKLFF		:::::::::0:-4:13:18:-6:-5:23:25:-6:42:::	TLML_18_	RNA
794	CLONES_TRBTLML_18__4W_TCR-JV_cDNA_34_AGATGTAC_merged_170000.txt	1329	5	0.000151144	TGTGCCAGCAGCCAAGCTGACAGTCTCTATGGCTACACCTTC	EEEEEEEEEEEEEEEEEEEEEEEEEEEEEEEEEEEEEEEEEE	TRBV4-2*00(290),TRBV4-3*00(274)	TRBD1*00(25)	TRBJ1-2*00(220)		537|553|574|0|16||80.0;537|553|574|0|16|SC539T|64.0	14|19|36|18|23||25.0	24|40|68|26|42||80.0												TGTGCCAGCAGCCAAGCTGACAGTCTCTATGGCTACACCTTC	36								CASSQADSLYGYTF		:::::::::0:-1:16:18:-2:-5:23:26:-4:42:::	TLML_18_	RNA
795	CLONES_TRBTLML_18__4W_TCR-JV_cDNA_34_AGATGTAC_merged_170000.txt	1330	5	0.000151144	TGTGCCAGCAGCGTACTAGGGACTAGCAATGAGCAGTTCTTC	EEEEEEEEEEEEEEEEEEEEEEEEEEEEEEEEEEEEEEEEEE	TRBV9*00(111)	TRBD2*00(40)	TRBJ2-1*00(220)		559|574|595|0|15||75.0	16|24|48|18|26||40.0	26|42|70|26|42||80.0												TGTGCCAGCAGCGTACTAGGGACTAGCAATGAGCAGTTCTTC	36								CASSVLGTSNEQFF		:::::::::0:-1:15:18:0:-8:26:26:-6:42:::	TLML_18_	RNA
796	CLONES_TRBTLML_18__4W_TCR-JV_cDNA_34_AGATGTAC_merged_170000.txt	1331	5	0.000151144	TGTGCCAGCAGCGCCCCGAACAGGGAGGGTGAGCAGTTCTTC	EEEEEEEEEEEEEEEEEEEEEEEEEEEEEEEEEEEEEEEEEE	TRBV9*00(135)	TRBD2*00(35),TRBD1*00(30)	TRBJ2-1*00(205)		559|572|595|0|13||65.0	25|32|48|22|29||35.0;15|21|36|19|25||30.0	29|42|70|29|42||65.0												TGTGCCAGCAGCGCCCCGAACAGGGAGGGTGAGCAGTTCTTC	36								CASSAPNREGEQFF		:::::::::0:-3:13:22:-9:0:29:29:-9:42:::	TLML_18_	RNA
797	CLONES_TRBTLML_18__4W_TCR-JV_cDNA_34_AGATGTAC_merged_170000.txt	1332	5	0.000151144	TGTGCCAGCAGGACCGGGACAGGTACCTACGAGCAGTACTTC	EEEEEEEEEEEEEEEEEEEEEEEEEEEEEEEEEEEEEEEEEE	TRBV6-6*00(175.4)	TRBD1*00(50)	TRBJ2-7*00(225)		516|527|553|0|11||55.0	10|20|36|13|23||50.0	22|39|67|25|42||85.0												TGTGCCAGCAGGACCGGGACAGGTACCTACGAGCAGTACTTC	36								CASRTGTGTYEQYF		:::::::::0:-6:11:13:2:-4:23:25:-2:42:::	TLML_18_	RNA
798	CLONES_TRBTLML_18__4W_TCR-JV_cDNA_34_AGATGTAC_merged_170000.txt	1333	5	0.000151144	TGTGCCAGCAGACCGAACGTTGGCTCCTACGAGCAGTACTTC	EEEEEEEEEEEEEEEEEEEEEEEEEEEEEEEEEEEEEEEEEE	TRBV27*00(396.8)		TRBJ2-7*00(240)		556|567|593|0|11||55.0		19|39|67|22|42||100.0												TGTGCCAGCAGACCGAACGTTGGCTCCTACGAGCAGTACTTC	36								CASRPNVGSYEQYF		:::::::::0:-6:11:::::22:1:42:::	TLML_18_	RNA
799	CLONES_TRBTLML_18__4W_TCR-JV_cDNA_34_AGATGTAC_merged_170000.txt	1334	5	0.000151144	TGTGCCAGCAGAGTAGCGGGAGGTCGGCACGAGCAGTACTTC	EEEEEEEEEEEEEEEEEEEEEEEEEEEEEEEEEEEEEEEEEE	TRBV2*00(246)	TRBD2*00(25)	TRBJ2-7*00(210)		518|536|555|0|18|ST529ASA531T|58.0	26|31|48|18|23||25.0	25|39|67|28|42||70.0												TGTGCCAGCAGAGTAGCGGGAGGTCGGCACGAGCAGTACTTC	36								CASRVAGGRHEQYF		:::::::::0:1:18:18:-10:-1:23:28:-5:42:::	TLML_18_	RNA
800	CLONES_TRBTLML_18__4W_TCR-JV_cDNA_34_AGATGTAC_merged_170000.txt	1340	5	0.000151144	TGCGCCAGCTGTCTGACAGGGCCTTACAATGAGCAGTTCTTC	EEEEEEEEEEEEEEEEEEEEEEEEEEEEEEEEEEEEEEEEEE	TRBV5-1*00(311.6)	TRBD1*00(35),TRBD2*00(30)	TRBJ2-1*00(160.4)		554|563|590|0|9||45.0	14|21|36|14|21||35.0;28|34|48|17|23||30.0	24|42|70|24|42||90.0												TGCGCCAGCTGTCTGACAGGGCCTTACAATGAGCAGTTCTTC	36								CASCLTGPYNEQFF		:::::::::0:-7:9:14:-2:-3:21:24:-4:42:::	TLML_18_	RNA
801	CLONES_TRBTLML_18__4W_TCR-JV_cDNA_34_AGATGTAC_merged_170000.txt	1341	5	0.000151144	TGCGCCAGCACCCTGGGCAGTCCCATCTACGAGCAGTACTTC	EEEEEEEEEEEEEEEEEEEEEEEEEEEEEEEEEEEEEEEEEE	TRBV5-1*00(405.8)	TRBD2*00(30)	TRBJ2-7*00(233.2)		554|564|590|0|10||50.0	10|16|48|18|24||30.0	23|39|67|26|42||80.0												TGCGCCAGCACCCTGGGCAGTCCCATCTACGAGCAGTACTTC	36								CASTLGSPIYEQYF		:::::::::0:-6:10:18:6:-16:24:26:-3:42:::	TLML_18_	RNA
802	CLONES_TRBTLML_18__4W_TCR-JV_cDNA_34_AGATGTAC_merged_170000.txt	1342	5	0.000151144	TGCGCCAGCAGCCAGCTAGCGGGGCCAGATACGCAGTATTTT	EEEEEEEEEEEEEEEEEEEEEEEEEEEEEEEEEEEEEEEEEE	TRBV4-1*00(205),TRBV4-3*00(189)	TRBD2*00(40)	TRBJ2-3*00(225)		537|551|574|0|14||70.0;537|551|574|0|14||70.0	20|28|48|15|23||40.0	24|41|69|25|42||85.0												TGCGCCAGCAGCCAGCTAGCGGGGCCAGATACGCAGTATTTT	36								CASSQLAGPDTQYF		:::::::::0:-3:14:15:-4:-4:23:25:-4:42:::	TLML_18_	RNA
803	CLONES_TRBTLML_18__4W_TCR-JV_cDNA_34_AGATGTAC_merged_170000.txt	1344	5	0.000151144	TGCAGTGCTCCACTAGCGGGAGGGCCCGATGACCAGTTCTTC	EEEEEEEEEEEEEEEEEEEEEEEEEEEEEEEEEEEEEEEEEE	TRBV20-1*00(650)	TRBD2*00(80)	TRBJ2-1*00(194)		759|768|793|0|9||45.0	19|35|48|11|27||80.0	28|42|70|28|42|SG32C|54.0												TGCAGTGCTCCACTAGCGGGAGGGCCCGATGACCAGTTCTTC	36								CSAPLAGGPDDQFF		:::::::::0:-5:9:11:-3:3:27:28:-8:42:::	TLML_18_	RNA
804	CLONES_TRBTLML_18__4W_TCR-JV_cDNA_34_AGATGTAC_merged_170000.txt	1345	5	0.000151144	TGCAGTGCTAGAGTGCTAGCGGGTAGCAATGAGCAGTTCTTC	EEEEEEEEEEEEEEEEEEEEEEEEEEEEEEEEEEEEEEEEEE	TRBV20-1*00(825)	TRBD2*00(40)	TRBJ2-1*00(220)		759|772|793|0|13||65.0	20|28|48|15|23||40.0	26|42|70|26|42||80.0												TGCAGTGCTAGAGTGCTAGCGGGTAGCAATGAGCAGTTCTTC	36								CSARVLAGSNEQFF		:::::::::0:-1:13:15:-4:-4:23:26:-6:42:::	TLML_18_	RNA
805	CLONES_TRBTLML_18__4W_TCR-JV_cDNA_34_AGATGTAC_merged_170000.txt	1346	5	0.000151144	TGCAGTGCTAGAGATCGAACGAGCAATCAGCCCCAGCATTTT	EEEEEEEEEEEEEEEEEEEEEEEEEEEEEEEEEEEEEEEEEE	TRBV20-1*00(486)		TRBJ1-5*00(83)		759|775|793|0|16||80.0		21|42|70|21|42||105.0												TGCAGTGCTAGAGATCGAACGAGCAATCAGCCCCAGCATTTT	36								CSARDRTSNQPQHF		:::::::::0:2:16:::::21:-1:42:::	TLML_18_	RNA
806	CLONES_TRBTLML_18__4W_TCR-JV_cDNA_34_AGATGTAC_merged_170000.txt	1347	5	0.000151144	TGCAGTGCTAGAGATGGCTCTGGGGCCAACGTCCTGACTTTC	EEEEEEEEEEEEEEEEEEEEEEEEEEEEEEEEEEEEEEEEEE	TRBV20-1*00(641.8)		TRBJ2-6*00(270)		759|774|793|0|15||75.0		19|45|73|16|42||130.0												TGCAGTGCTAGAGATGGCTCTGGGGCCAACGTCCTGACTTTC	36								CSARDGSGANVLTF		:::::::::0:1:15:::::16:1:42:::	TLML_18_	RNA
807	CLONES_TRBTLML_18__4W_TCR-JV_cDNA_34_AGATGTAC_merged_170000.txt	1348	5	0.000151144	TGCAGTGCTAGAGATGAAGTTGCGGTGGGGACCCAGTACTTC	EEEEEEEEEEEEEEEEEEEEEEEEEEEEEEEEEEEEEEEEEE	TRBV20-1*00(310)		TRBJ2-5*00(205)		759|774|793|0|15||75.0		27|40|68|29|42||65.0												TGCAGTGCTAGAGATGAAGTTGCGGTGGGGACCCAGTACTTC	36								CSARDEVAVGTQYF		:::::::::0:1:15:::::29:-7:42:::	TLML_18_	RNA
808	CLONES_TRBTLML_18__4W_TCR-JV_cDNA_34_AGATGTAC_merged_170000.txt	1353	5	0.000151144	TGTGCCAGCAGTCGGCCGGACTAGCGGGAGGCGGATACTTC	EEEEEEEEEEEEEEEEEEEEEEEEEEEEEEEEEEEEEEEEE	TRBV6-2*00(466.8),TRBV6-3*00(466.8)	TRBD2*00(70)	TRBJ2-4*00(170)		516|528|553|0|12||60.0;516|528|553|0|12||60.0	17|31|48|17|31||70.0	36|42|70|35|41||30.0												TGTGCCAGCAGTCGGCCGGACTAGCGGGAGGCGGATACTTC	36								CASSRPD_AGGGYF		:::::::::0:-5:12:17:-1:-1:31:35:-16:41:::	TLML_18_	RNA
809	CLONES_TRBTLML_18__4W_TCR-JV_cDNA_34_AGATGTAC_merged_170000.txt	1367	5	0.000151144	TGTGCCTGTGCGGAGGGGAGCACAGATACGCAGTATTTT	EEEEEEEEEEEEEEEEEEEEEEEEEEEEEEEEEEEEEEE	TRBV10-3*00(248)	TRBD2*00(30)	TRBJ2-3*00(245)		533|539|570|0|6||30.0	26|32|48|11|17||30.0	20|41|69|18|39||105.0												TGTGCCTGTGCGGAGGGGAGCACAGATACGCAGTATTTT	36								CACAEGSTDTQYF		:::::::::0:-11:6:11:-10:0:17:18:0:39:::	TLML_18_	RNA
810	CLONES_TRBTLML_18__4W_TCR-JV_cDNA_34_AGATGTAC_merged_170000.txt	1369	5	0.000151144	TGTGCCATCAGTGAGGGGACACCGGTCGGCTACACCTTC	EEEEEEEEEEEEEEEEEEEEEEEEEEEEEEEEEEEEEEE	TRBV10-3*00(305)	TRBD1*00(30)	TRBJ1-2*00(200)		533|548|570|0|15||75.0	12|18|36|15|21||30.0	28|40|68|27|39||60.0												TGTGCCATCAGTGAGGGGACACCGGTCGGCTACACCTTC	36								CAISEGTPVGYTF		:::::::::0:-2:15:15:0:-6:21:27:-8:39:::	TLML_18_	RNA
811	CLONES_TRBTLML_18__4W_TCR-JV_cDNA_34_AGATGTAC_merged_170000.txt	1370	5	0.000151144	TGTGCCAGCTCATATCTGGGCGATCAGCCCCAGCATTTT	EEEEEEEEEEEEEEEEEEEEEEEEEEEEEEEEEEEEEEE	TRBV28*00(135)	TRBD1*00(25)	TRBJ1-5*00(221.8)		564|573|601|0|9||45.0	20|25|36|17|22||25.0	25|42|70|22|39||85.0												TGTGCCAGCTCATATCTGGGCGATCAGCCCCAGCATTTT	36								CASSYLGDQPQHF		:::::::::0:-8:9:17:-8:1:22:22:-5:39:::	TLML_18_	RNA
812	CLONES_TRBTLML_18__4W_TCR-JV_cDNA_34_AGATGTAC_merged_170000.txt	1371	5	0.000151144	TGTGCCAGCTCACCACAGGCAAATTACGAGCAGTACTTC	EEEEEEEEEEEEEEEEEEEEEEEEEEEEEEEEEEEEEEE	TRBV18*00(263)		TRBJ2-7*00(215)		702|718|739|0|16||80.0		24|39|67|24|39||75.0												TGTGCCAGCTCACCACAGGCAAATTACGAGCAGTACTTC	36								CASSPQANYEQYF		:::::::::0:-1:16:::::24:-4:39:::	TLML_18_	RNA
813	CLONES_TRBTLML_18__4W_TCR-JV_cDNA_34_AGATGTAC_merged_170000.txt	1372	5	0.000151144	TGTGCCAGCCTGATTGTCAGGGGGCAAGAGCAGTACTTC	EEEEEEEEEEEEEEEEEEEEEEEEEEEEEEEEEEEEEEE	TRBV2*00(635)	TRBD1*00(40)	TRBJ2-7*00(160)		518|527|555|0|9||45.0	16|24|36|17|25||40.0	27|39|67|27|39||60.0												TGTGCCAGCCTGATTGTCAGGGGGCAAGAGCAGTACTTC	36								CASLIVRGQEQYF		:::::::::0:-8:9:17:-4:0:25:27:-7:39:::	TLML_18_	RNA
814	CLONES_TRBTLML_18__4W_TCR-JV_cDNA_34_AGATGTAC_merged_170000.txt	1373	5	0.000151144	TGTGCCAGCACCGGGACACACTCCTACGAGCAGTACTTC	EEEEEEEEEEEEEEEEEEEEEEEEEEEEEEEEEEEEEEE	TRBV7-9*00(651.8)	TRBD1*00(40),TRBD2*00(35)	TRBJ2-7*00(235)		556|566|593|0|10||50.0	10|18|36|10|18||40.0;14|21|48|10|17||35.0	20|39|67|20|39||95.0												TGTGCCAGCACCGGGACACACTCCTACGAGCAGTACTTC	36								CASTGTHSYEQYF		:::::::::0:-7:10:10:2:-6:18:20:0:39:::	TLML_18_	RNA
815	CLONES_TRBTLML_18__4W_TCR-JV_cDNA_34_AGATGTAC_merged_170000.txt	1374	5	0.000151144	TGTGCCAGCAGTTCCCGGACAGAAAACATTCAGTACTTC	EEEEEEEEEEEEEEEEEEEEEEEEEEEEEEEEEEEEEEE	TRBV12-3*00(400),TRBV12-4*00(400)	TRBD1*00(30)	TRBJ2-4*00(225)		530|543|567|0|13||65.0;530|543|567|0|13||65.0	13|19|36|16|22||30.0	25|42|70|22|39||85.0												TGTGCCAGCAGTTCCCGGACAGAAAACATTCAGTACTTC	36								CASSSRTENIQYF		:::::::::0:-4:13:16:-1:-5:22:22:-5:39:::	TLML_18_	RNA
816	CLONES_TRBTLML_18__4W_TCR-JV_cDNA_34_AGATGTAC_merged_170000.txt	1375	5	0.000151144	TGTGCCAGCAGTCCCCGGGGCCAAGTTGAAGCTTTCTTT	EEEEEEEEEEEEEEEEEEEEEEEEEEEEEEEEEEEEEEE	TRBV28*00(330)	TRBD1*00(30),TRBD2*00(30)	TRBJ1-1*00(205)		564|576|601|0|12||60.0	9|15|36|13|19||30.0;13|19|48|13|19||30.0	27|40|68|26|39||65.0												TGTGCCAGCAGTCCCCGGGGCCAAGTTGAAGCTTTCTTT	36								CASSPRGQVEAFF		:::::::::0:-5:12:13:3:-9:19:26:-7:39:::	TLML_18_	RNA
817	CLONES_TRBTLML_18__4W_TCR-JV_cDNA_34_AGATGTAC_merged_170000.txt	1376	5	0.000151144	TGTGCCAGCAGCTTAGGAGACAGGGCCGAGCAGTACTTC	EEEEEEEEEEEEEEEEEEEEEEEEEEEEEEEEEEEEEEE	TRBV7-2*00(369)	TRBD1*00(35)	TRBJ2-7*00(205)		580|596|617|0|16||80.0	14|21|36|18|25||35.0	26|39|67|26|39||65.0												TGTGCCAGCAGCTTAGGAGACAGGGCCGAGCAGTACTTC	36								CASSLGDRAEQYF		:::::::::0:-1:16:18:-2:-3:25:26:-6:39:::	TLML_18_	RNA
818	CLONES_TRBTLML_18__4W_TCR-JV_cDNA_34_AGATGTAC_merged_170000.txt	1377	5	0.000151144	TGTGCCAGCAGCCTAACGGGAAGCAATGAGCAGTTCTTC	EEEEEEEEEEEEEEEEEEEEEEEEEEEEEEEEEEEEEEE	TRBV4-2*00(751.8)	TRBD1*00(25),TRBD2*00(25)	TRBJ2-1*00(220)		537|550|574|0|13||65.0	11|16|36|16|21||25.0;15|20|48|16|21||25.0	26|42|70|23|39||80.0												TGTGCCAGCAGCCTAACGGGAAGCAATGAGCAGTTCTTC	36								CASSLTGSNEQFF		:::::::::0:-4:13:16:1:-8:21:23:-6:39:::	TLML_18_	RNA
819	CLONES_TRBTLML_18__4W_TCR-JV_cDNA_34_AGATGTAC_merged_170000.txt	1378	5	0.000151144	TGTGCCAGCAGCCCCAACGTCCCTTACGAGCAGTACTTC	EEEEEEEEEEEEEEEEEEEEEEEEEEEEEEEEEEEEEEE	TRBV11-2*00(541.8),TRBV11-3*00(509.8),TRBV11-1*00(493.8)	TRBD1*00(25),TRBD2*00(25)	TRBJ2-7*00(211.8)		522|534|559|0|12||60.0;521|533|558|0|12||60.0;531|543|568|0|12||60.0	7|12|36|18|23||25.0;11|16|48|18|23||25.0	24|39|67|24|39||75.0												TGTGCCAGCAGCCCCAACGTCCCTTACGAGCAGTACTTC	36								CASSPNVPYEQYF		:::::::::0:-5:12:18:5:-12:23:24:-4:39:::	TLML_18_	RNA
820	CLONES_TRBTLML_18__4W_TCR-JV_cDNA_34_AGATGTAC_merged_170000.txt	1379	5	0.000151144	TGTGCCAGCAGCGTAGGTGGGGACTATGGCTACACCTTC	EEEEEEEEEEEEEEEEEEEEEEEEEEEEEEEEEEEEEEE	TRBV9*00(530)		TRBJ1-2*00(225)		559|575|595|0|16||80.0		23|40|68|22|39||85.0												TGTGCCAGCAGCGTAGGTGGGGACTATGGCTACACCTTC	36								CASSVGGDYGYTF		:::::::::0:0:16:::::22:-3:39:::	TLML_18_	RNA
821	CLONES_TRBTLML_18__4W_TCR-JV_cDNA_34_AGATGTAC_merged_170000.txt	1389	5	0.000151144	TGCAGTGCTCACCGGGACAGTAATTCACCCCTCCACTTT	EEEEEEEEEEEEEEEEEEEEEEEEEEEEEEEEEEEEEEE	TRBV20-1*00(847)	TRBD1*00(45)	TRBJ1-6*00(219)		759|768|793|0|9||45.0	10|19|36|11|20||45.0	26|45|73|20|39||95.0												TGCAGTGCTCACCGGGACAGTAATTCACCCCTCCACTTT	36								CSAHRDSNSPLHF		:::::::::0:-5:9:11:2:-5:20:20:-6:39:::	TLML_18_	RNA
822	CLONES_TRBTLML_18__4W_TCR-JV_cDNA_34_AGATGTAC_merged_170000.txt	1390	5	0.000151144	TGCAGTGCTAGTGGGGACAGTAACTATGGCTACACCTTC	EEEEEEEEEEEEEEEEEEEEEEEEEEEEEEEEEEEEEEE	TRBV20-1*00(125)	TRBD1*00(35)	TRBJ1-2*00(235)		759|770|793|0|11||55.0	12|19|36|13|20||35.0	21|40|68|20|39||95.0												TGCAGTGCTAGTGGGGACAGTAACTATGGCTACACCTTC	36								CSASGDSNYGYTF		:::::::::0:-3:11:13:0:-5:20:20:-1:39:::	TLML_18_	RNA
823	CLONES_TRBTLML_18__4W_TCR-JV_cDNA_34_AGATGTAC_merged_170000.txt	1391	5	0.000151144	TGCAGTGCTAGAGGACAGGATACCTACGAGCAGTACTTC	EEEEEEEEEEEEEEEEEEEEEEEEEEEEEEEEEEEEEEE	TRBV20-1*00(430)	TRBD1*00(30)	TRBJ2-7*00(221.8)		759|772|793|0|13||65.0	14|20|36|13|19||30.0	22|39|67|22|39||85.0												TGCAGTGCTAGAGGACAGGATACCTACGAGCAGTACTTC	36								CSARGQDTYEQYF		:::::::::0:-1:13:13:-2:-4:19:22:-2:39:::	TLML_18_	RNA
824	CLONES_TRBTLML_18__4W_TCR-JV_cDNA_34_AGATGTAC_merged_170000.txt	1392	5	0.000151144	TGCAGTGCTAGAAGCGGGACCACCTACGAGCAGTACTTC	EEEEEEEEEEEEEEEEEEEEEEEEEEEEEEEEEEEEEEE	TRBV20-1*00(750)	TRBD2*00(35),TRBD1*00(30)	TRBJ2-7*00(115)		759|771|793|0|12||60.0	22|29|48|12|19||35.0;11|17|36|14|20||30.0	22|39|67|22|39||85.0												TGCAGTGCTAGAAGCGGGACCACCTACGAGCAGTACTTC	36								CSARSGTTYEQYF		:::::::::0:-2:12:12:-6:-3:19:22:-2:39:::	TLML_18_	RNA
825	CLONES_TRBTLML_18__4W_TCR-JV_cDNA_34_AGATGTAC_merged_170000.txt	1393	5	0.000151144	TGCAGCGTTGGGACAGGGCTTTCCTACGAGCAGTACTTC	EEEEEEEEEEEEEEEEEEEEEEEEEEEEEEEEEEEEEEE	TRBV29-1*00(936.8)	TRBD1*00(40)	TRBJ2-7*00(230)		700|710|734|0|10||50.0	13|21|36|10|18||40.0	21|39|67|21|39||90.0												TGCAGCGTTGGGACAGGGCTTTCCTACGAGCAGTACTTC	36								CSVGTGLSYEQYF		:::::::::0:-4:10:10:-1:-3:18:21:-1:39:::	TLML_18_	RNA
826	CLONES_TRBTLML_18__4W_TCR-JV_cDNA_34_AGATGTAC_merged_170000.txt	1394	5	0.000151144	TGCAGCGTTGAAACCCCCTCCACCTACGAGCAGTACTTC	EEEEEEEEEEEEEEEEEEEEEEEEEEEEEEEEEEEEEEE	TRBV29-1*00(535)	TRBD1*00(30),TRBD2*00(30)	TRBJ2-7*00(225)		700|712|734|0|12||60.0	1|7|36|13|19||30.0;0|6|48|15|21||30.0	22|39|67|22|39||85.0												TGCAGCGTTGAAACCCCCTCCACCTACGAGCAGTACTTC	36								CSVETPSTYEQYF		:::::::::0:-2:12:13:11:-17:19:22:-2:39:::	TLML_18_	RNA
827	CLONES_TRBTLML_18__4W_TCR-JV_cDNA_34_AGATGTAC_merged_170000.txt	1402	5	0.000151144	TGTGCCACCAGCAGGGCTACAGATACGCAGTATTTT	EEEEEEEEEEEEEEEEEEEEEEEEEEEEEEEEEEEE	TRBV15*00(494.4)		TRBJ2-3*00(230)		552|566|589|0|14||70.0		23|41|69|18|36||90.0												TGTGCCACCAGCAGGGCTACAGATACGCAGTATTTT	36								CATSRATDTQYF		:::::::::0:-3:14:::::18:-3:36:::	TLML_18_	RNA
828	CLONES_TRBTLML_18__4W_TCR-JV_cDNA_34_AGATGTAC_merged_170000.txt	1403	5	0.000151144	TGTGCCAGCAGTGACCACCGGGACTTCCAGAACTTC	EEEEEEEEEEEEEEEEEEEEEEEEEEEEEEEEEEEE	TRBV28*00(440.8)	TRBD2*00(40),TRBD1*00(35)	TRBJ2-5*00(174)		564|576|601|0|12||60.0	14|22|48|17|25||40.0;10|17|36|17|24||35.0	30|40|68|26|36|ST34A|34.0												TGTGCCAGCAGTGACCACCGGGACTTCCAGAACTTC	36								CASSDHRDFQNF		:::::::::0:-5:12:17:2:-10:25:26:-10:36:::	TLML_18_	RNA
829	CLONES_TRBTLML_18__4W_TCR-JV_cDNA_34_AGATGTAC_merged_170000.txt	1404	5	0.000151144	TGTGCCAGCAGTGAATTAGGCACTACGCAGTTCTTC	EEEEEEEEEEEEEEEEEEEEEEEEEEEEEEEEEEEE	TRBV25-1*00(660)		TRBJ2-1*00(120)		551|567|588|0|16||80.0		32|42|70|26|36||50.0												TGTGCCAGCAGTGAATTAGGCACTACGCAGTTCTTC	36								CASSELGTTQFF		:::::::::0:-1:16:::::26:-12:36:::	TLML_18_	RNA
830	CLONES_TRBTLML_18__4W_TCR-JV_cDNA_34_AGATGTAC_merged_170000.txt	1405	5	0.000151144	TGTGCCAGCAGCCAGGGACAGGGATTGACGTATTTT	EEEEEEEEEEEEEEEEEEEEEEEEEEEEEEEEEEEE	TRBV3-1*00(1139)	TRBD1*00(45)	TRBJ2-3*00(175)		543|557|580|0|14||70.0	12|21|36|14|23||45.0	34|41|69|29|36||35.0												TGTGCCAGCAGCCAGGGACAGGGATTGACGTATTTT	36								CASSQGQGLTYF		:::::::::0:-3:14:14:0:-3:23:29:-14:36:::	TLML_18_	RNA
831	CLONES_TRBTLML_18__4W_TCR-JV_cDNA_34_AGATGTAC_merged_170000.txt	1406	5	0.000151144	TGTGCCAGAAGCGGGAGTCGAGAGACCCAGTACTTC	EEEEEEEEEEEEEEEEEEEEEEEEEEEEEEEEEEEE	TRBV2*00(300)	TRBD2*00(40)	TRBJ2-5*00(220)		518|526|555|0|8||40.0	22|30|48|9|17||40.0	24|40|68|20|36||80.0												TGTGCCAGAAGCGGGAGTCGAGAGACCCAGTACTTC	36								CARSGSRETQYF		:::::::::0:-9:8:9:-6:-2:17:20:-4:36:::	TLML_18_	RNA
832	CLONES_TRBTLML_18__4W_TCR-JV_cDNA_34_AGATGTAC_merged_170000.txt	1407	5	0.000151144	TGTGCCAAAACGCAGGGAACCTACGAGCAGTACTTC	EEEEEEEEEEEEEEEEEEEEEEEEEEEEEEEEEEEE	TRBV7-8*00(705)	TRBD1*00(25)	TRBJ2-7*00(210)		567|574|604|0|7||35.0	16|21|36|12|17||25.0	22|39|67|19|36||85.0												TGTGCCAAAACGCAGGGAACCTACGAGCAGTACTTC	36								CAKTQGTYEQYF		:::::::::0:-10:7:12:-4:-3:17:19:-2:36:::	TLML_18_	RNA
833	CLONES_TRBTLML_18__4W_TCR-JV_cDNA_34_AGATGTAC_merged_170000.txt	1414	5	0.000151144	TGCAGCGCCGGGACAGCCACATCCGAGCAGTACTTC	EEEEEEEEEEEEEEEEEEEEEEEEEEEEEEEEEAAA	TRBV29-1*00(1133.6)	TRBD1*00(45)	TRBJ2-7*00(75)		700|707|734|0|7||35.0	10|19|36|7|16||45.0	26|39|67|23|36||65.0												TGCAGCGCCGGGACAGCCACATCCGAGCAGTACTTC	32								CSAGTATSEQYF		:::::::::0:-7:7:7:2:-5:16:23:-6:36:::	TLML_18_	RNA
834	CLONES_TRBTLML_18__4W_TCR-JV_cDNA_34_AGATGTAC_merged_170000.txt	1423	5	0.000151144	TGTGCCTGGAGTATAGGAGATACGCAGTATTTT	EEEEEEEEEEEEEEEEEEEEEEEEEEEEEEEEE	TRBV30*00(440)		TRBJ2-3*00(220)		787|799|821|0|12||60.0		25|41|69|17|33||80.0												TGTGCCTGGAGTATAGGAGATACGCAGTATTTT	36								CAWSIGDTQYF		:::::::::0:-2:12:::::17:-5:33:::	TLML_18_	RNA
835	CLONES_TRBTLML_18__4W_TCR-JV_cDNA_34_AGATGTAC_merged_170000.txt	1425	5	0.000151144	TGTGCCAGCAGTTTAGAGAATGAAGCTTTCTTT	EEEEEEEEEEEEEEEEEEEEEEEEEEEEEEEEE	TRBV28*00(775)		TRBJ1-1*00(205)		564|579|601|0|15||75.0		27|40|68|20|33||65.0												TGTGCCAGCAGTTTAGAGAATGAAGCTTTCTTT	36								CASSLENEAFF		:::::::::0:-2:15:::::20:-7:33:::	TLML_18_	RNA
836	CLONES_TRBTLML_18__4W_TCR-JV_cDNA_34_AGATGTAC_merged_170000.txt	1426	5	0.000151144	TGTGCCAGCAGCTTAAAAGAGACCCAGTACTTC	EEEEEEEEEEEEEEEEEEEEEEEEEEEEEEEEE	TRBV13*00(430)		TRBJ2-5*00(225)		567|582|604|0|15||75.0		23|40|68|16|33||85.0												TGTGCCAGCAGCTTAAAAGAGACCCAGTACTTC	36								CASSLKETQYF		:::::::::0:-2:15:::::16:-3:33:::	TLML_18_	RNA
837	CLONES_TRBTLML_18__4W_TCR-JV_cDNA_34_AGATGTAC_merged_170000.txt	1427	5	0.000151144	TGTGCCAGCAGGGGGGAGTACGAGCAGTACTTC	EEEEEEEEEEEEEEEEEEEEEEEEEEEEEEEEE	TRBV2*00(311.8)	TRBD1*00(25),TRBD2*00(25)	TRBJ2-7*00(215)		518|529|555|0|11||55.0	18|23|36|11|16||25.0;25|30|48|13|18||25.0	24|39|67|18|33||75.0												TGTGCCAGCAGGGGGGAGTACGAGCAGTACTTC	36								CASRGEYEQYF		:::::::::0:-6:11:11:-6:-1:16:18:-4:33:::	TLML_18_	RNA
838	CLONES_TRBTLML_18__4W_TCR-JV_cDNA_34_AGATGTAC_merged_170000.txt	1431	5	0.000151144	TGCAGTTCAGGGACGGGGGAGACCCAGTACTTC	EEEEEEEEEEEEEEEEEEEEEEEEEEEEEEEEE	TRBV20-1*00(500)	TRBD1*00(29),TRBD2*00(25)	TRBJ2-5*00(215)		759|765|793|0|6||30.0	12|21|36|9|18|SA17G|29.0;16|21|48|9|14||25.0	25|40|68|18|33||75.0												TGCAGTTCAGGGACGGGGGAGACCCAGTACTTC	36								CSSGTGETQYF		:::::::::0:-8:6:9:0:-3:18:18:-5:33:::	TLML_18_	RNA
839	CLONES_TRBTLML_18__4W_TCR-JV_cDNA_34_AGATGTAC_merged_170000.txt	1434	5	0.000151144	TGCAGCATAAGACTAGCGGGACAGTTCTTC	EEEEEEEEEEEEEEEEEEEEEEEEEEEEEE	TRBV29-1*00(120)	TRBD2*00(55)	TRBJ2-1*00(185)		700|706|734|0|6||30.0	18|29|48|10|21||55.0	33|42|70|21|30||45.0												TGCAGCATAAGACTAGCGGGACAGTTCTTC	36								CSIRLAGQFF		:::::::::0:-8:6:10:-2:-3:21:21:-13:30:::	TLML_18_	RNA
840	CLONES_TRBTLML_18__4W_TCR-JV_cDNA_34_AGATGTAC_merged_170000.txt	1439	4	0.000120915	TGTGCCAGCAGCTTGGGACTAGCGGGACACACAGATACGCAGTATTTTGGCCCAGGCACCCGGCTGACAGTGCTCGGTAAGCGGGGGCTCCCGCTGAAGCCCCGGAACTGGGGAGGGGGCGCCCCGGGACGCCGGGGGCGTCGCAGGGCCAGTTTCTGTGCCGCGTCTCGGGGCTGTGAGCCAAAAACATTCAGTACTTC	EEEEEEEEEEEEEEEEEEEEEEEEEEEEENNNNNNNNNNNNNNEEEEEEEEEEEEEEEEEEEEEEEEEEEEEEEEEEEEEEEEEEEEEEEEEEEEEEEEEEEEEEEEEEEEEEEEEEEEEEEEEEEEEEEEEEEEEEEEEEEEEEEEEEEEEEEEEEEEEEEEEEEEEEEEEEEEEEEEEEEEEEEEEEEEEEEEEEEEE	TRBV5-8*00(750)	TRBD1*00(60),TRBD2*00(55)	TRBJ2-4*00(250),TRBJ2-3*00(235)		551|567|587|0|16||80.0	17|29|36|113|125||60.0;18|29|48|16|27||55.0	20|42|70|178|200||110.0;32|41|69|191|200|ST37CST40C|13.0												TGTGCCAGCAGCTTGGGACTAGCGGGACACACAGATACGCAGTATTTTGGCCCAGGCACCCGGCTGACAGTGCTCGGTAAGCGGGGGCTCCCGCTGAAGCCCCGGAACTGGGGAGGGGGCGCCCCGGGACGCCGGGGGCGTCGCAGGGCCAGTTTCTGTGCCGCGTCTCGGGGCTGTGAGCCAAAAACATTCAGTACTTC	36								CASSLGLAGHTDTQYFGPGTRLTVLGKRGLPLK_PELGRGRPGTPGASQGQFLCRVSGL*AKNIQYF		:::::::::0:0:16:113:-5:5:125:178:0:200:::	TLML_18_	RNA
841	CLONES_TRBTLML_18__4W_TCR-JV_cDNA_34_AGATGTAC_merged_170000.txt	1441	4	0.000120915	TGTGCCAGCAGCTCCACAGGCCCTGGAGGCCATGTATCTCTGTGCCAGCAGACGTTGGGACAGTGAAAAACTGTTTTTT	EEEEEEEEEEEEEEEEEEEEEEEEEEEEEEEEEENNNNNNNNNNNNNNEEEEEEEEEEEEEEEEEEEEEEEEEEEEEEE	TRBV7-9*00(673)	TRBD1*00(35),TRBD2*00(30)	TRBJ1-4*00(220)		556|569|593|0|13||65.0	12|19|36|56|63||35.0;30|36|48|18|24||30.0	27|43|71|63|79||80.0												TGTGCCAGCAGCTCCACAGGCCCTGGAGGCCATGTATCTCTGTGCCAGCAGACGTTGGGACAGTGAAAAACTGTTTTTT	36								CASSSTGPGGHVS_CASRRWDSEKLFF		:::::::::0:-4:13:56:0:-5:63:63:-7:79:::	TLML_18_	RNA
842	CLONES_TRBTLML_18__4W_TCR-JV_cDNA_34_AGATGTAC_merged_170000.txt	1444	4	0.000120915	TGTGCCAGCAGCTTAGGGGGACTAGCGGCACTACCCCTCTCCTACAATGAGCAGTTCTTC	EEEEEEEEEEEEEEEEEEEEEEEEEEEEEEEEEEEEEEEEEEEEEEEEEEEEEEEEEEEE	TRBV7-4*00(550)	TRBD2*00(55)	TRBJ2-1*00(250)		545|561|582|0|16||80.0	16|27|48|17|28||55.0	20|42|70|38|60||110.0												TGTGCCAGCAGCTTAGGGGGACTAGCGGCACTACCCCTCTCCTACAATGAGCAGTTCTTC	36								CASSLGGLAALPLSYNEQFF		:::::::::0:-1:16:17:0:-5:28:38:0:60:::	TLML_18_	RNA
843	CLONES_TRBTLML_18__4W_TCR-JV_cDNA_34_AGATGTAC_merged_170000.txt	1446	4	0.000120915	TGTGCCAGCAGTACACCGATGGTTGTAGCGGAAGCCACCACAGATACGCAGTATTTT	EEEEEEEEEEEEEEEEEEEEEEEEEEEEEEEEEEEEEEEEEEEEEEEEEEEEEEEEE	TRBV28*00(295)	TRBD2*00(30)	TRBJ2-3*00(235)		564|576|601|0|12||60.0	21|27|48|25|31||30.0	22|41|69|38|57||95.0												TGTGCCAGCAGTACACCGATGGTTGTAGCGGAAGCCACCACAGATACGCAGTATTTT	36								CASSTPMVVAEATTDTQYF		:::::::::0:-5:12:25:-5:-5:31:38:-2:57:::	TLML_18_	RNA
844	CLONES_TRBTLML_18__4W_TCR-JV_cDNA_34_AGATGTAC_merged_170000.txt	1447	4	0.000120915	TGTGCCAGCAGTAACCGACAGGGGGCGCATAGTTCGACTATCAATGAGCAGTTCTTC	EEEEEEEEEEEEEEEEEEEEEEEEEEEEEEEEEEEEEEEEEEEEEEEEEEEEEEEEE	TRBV28*00(705)	TRBD1*00(60)	TRBJ2-1*00(220)		564|576|601|0|12||60.0	14|26|36|16|28||60.0	26|42|70|41|57||80.0												TGTGCCAGCAGTAACCGACAGGGGGCGCATAGTTCGACTATCAATGAGCAGTTCTTC	36								CASSNRQGAHSSTINEQFF		:::::::::0:-5:12:16:-2:2:28:41:-6:57:::	TLML_18_	RNA
845	CLONES_TRBTLML_18__4W_TCR-JV_cDNA_34_AGATGTAC_merged_170000.txt	1448	4	0.000120915	TGTGCCAGCAGTCCCTCGGGACTAGCGGGAGATCTCCTACAATGAGCAGTTCTTC	EEEEEEEEEEEEEEEEEEEEEEEEEEEEEEEEEEEEEEEEEEEEEEEEEEEEEEE	TRBV12-3*00(130),TRBV12-4*00(130)	TRBD2*00(75)	TRBJ2-1*00(250)		530|542|567|0|12||60.0;530|542|567|0|12||60.0	15|30|48|16|31||75.0	20|42|70|33|55||110.0												TGTGCCAGCAGTCCCTCGGGACTAGCGGGAGATCTCCTACAATGAGCAGTTCTTC	36								CASSPSGLA_EISYNEQFF		:::::::::0:-5:12:16:1:-2:31:33:0:55:::	TLML_18_	RNA
