## Supplementary material for "Delineation and monitoring of the T cell repertoire of adoptive cell transfer product during the treatment of advanced melanoma": MiXCR Output (part 70 of 120)

### Sheet: Sheet1 (continued)
cloneno	filename	cloneId	cloneCount	cloneFraction	clonalSequence	clonalSequenceQuality	allVHitsWithScore	allDHitsWithScore	allJHitsWithScore	allCHitsWithScore	allVAlignments	allDAlignments	allJAlignments	allCAlignments	nSeqFR1	minQualFR1	nSeqCDR1	minQualCDR1	nSeqFR2	minQualFR2	nSeqCDR2	minQualCDR2	nSeqFR3	minQualFR3	nSeqCDR3	minQualCDR3	nSeqFR4	minQualFR4	aaSeqFR1	aaSeqCDR1	aaSeqFR2	aaSeqCDR2	aaSeqFR3	aaSeqCDR3	aaSeqFR4	refPoints	patient	cohort
846	CLONES_TRBTLML_18__4W_TCR-JV_cDNA_34_AGATGTAC_merged_170000.txt	1449	4	0.000120915	TGTGCCAGCAGCTCCTTAGCGGGAGGGCCCCTACAGTACAATGAGCAGTTCTTC	EEEEEEEEEEEEEEEEEEEEEEEEEEEEEEEEEEEEEEEEEEEEEEEEEEEEEE	TRBV7-3*00(580)	TRBD2*00(70)	TRBJ2-1*00(230)		540|553|577|0|13||65.0	21|35|48|16|30||70.0	24|42|70|36|54||90.0												TGTGCCAGCAGCTCCTTAGCGGGAGGGCCCCTACAGTACAATGAGCAGTTCTTC	36								CASSSLAGGPLQYNEQFF		:::::::::0:-4:13:16:-5:3:30:36:-4:54:::	TLML_18_	RNA
847	CLONES_TRBTLML_18__4W_TCR-JV_cDNA_34_AGATGTAC_merged_170000.txt	1450	4	0.000120915	TGTGCCAGCAGCCAAGGACAGGTCCCAACCCTACATGGAAACACCATATATTTT	EEEEEEEEEEEEEEEEEEEEEEEEEEEEEEEEEEEEEEEEEEEEEEEEEEEEEE	TRBV3-1*00(1075)	TRBD1*00(30)	TRBJ1-3*00(235)		543|559|580|0|16||80.0	14|20|36|16|22||30.0	23|42|70|35|54||95.0												TGTGCCAGCAGCCAAGGACAGGTCCCAACCCTACATGGAAACACCATATATTTT	36								CASSQGQVPTLHGNTIYF		:::::::::0:-1:16:16:-2:-4:22:35:-3:54:::	TLML_18_	RNA
848	CLONES_TRBTLML_18__4W_TCR-JV_cDNA_34_AGATGTAC_merged_170000.txt	1451	4	0.000120915	TGTGCCAGCAGCGTAGGGAAAAGACTAGCGGAATATGACAATGAGCAGTTCTTC	EEEEEEEEEEEEEEEEEEEEEEEEEEEEEEEEEEEEEEEEEEEEEEEEEEEEEE	TRBV9*00(515)	TRBD2*00(45)	TRBJ2-1*00(225)		559|575|595|0|16||80.0	18|27|48|22|31||45.0	25|42|70|37|54||85.0												TGTGCCAGCAGCGTAGGGAAAAGACTAGCGGAATATGACAATGAGCAGTTCTTC	36								CASSVGKRLAEYDNEQFF		:::::::::0:0:16:22:-2:-5:31:37:-5:54:::	TLML_18_	RNA
849	CLONES_TRBTLML_18__4W_TCR-JV_cDNA_34_AGATGTAC_merged_170000.txt	1452	4	0.000120915	TGCACCAGCATCCCGCTTACTCGACAGGGGATGAACACCGGGGAGCTGTTTTTT	EEEEEEEEEEEEEEEEEEEEEEEEEEEEEEEEEEEEEEEEEEEEEEEEEEEEEE	TRBV1*00(710)	TRBD1*00(40),TRBD2*00(35)	TRBJ2-2*00(155)		533|543|570|0|10||50.0	14|22|36|22|30||40.0;3|10|48|10|17||35.0	21|43|71|32|54||110.0												TGCACCAGCATCCCGCTTACTCGACAGGGGATGAACACCGGGGAGCTGTTTTTT	36								CTSIPLTRQGMNTGELFF		:::::::::0:-7:10:22:-2:-2:30:32:-1:54:::	TLML_18_	RNA
850	CLONES_TRBTLML_18__4W_TCR-JV_cDNA_34_AGATGTAC_merged_170000.txt	1454	4	0.000120915	TGTGCCAGCAGTCGCCGGGACAGAGAAAAATAGCAATCAGCCCCAGCATTTT	EEEEEEEEEEEEEEEEEEEEEEEEEEEEEEEEEEEEEEEEEEEEEEEEEEEE	TRBV27*00(311)	TRBD1*00(45)	TRBJ1-5*00(162.5)		556|568|593|0|12||60.0	10|19|36|14|23||45.0	19|42|70|29|52||115.0												TGTGCCAGCAGTCGCCGGGACAGAGAAAAATAGCAATCAGCCCCAGCATTTT	36								CASSRRDRE_NSNQPQHF		:::::::::0:-5:12:14:2:-5:23:29:1:52:::	TLML_18_	RNA
851	CLONES_TRBTLML_18__4W_TCR-JV_cDNA_34_AGATGTAC_merged_170000.txt	1455	4	0.000120915	TGTGCCAGCAGATAGAAGAAGGGCAGCCTACTCTGGAAACACCATATATTTT	EEEEEEEEEEEEEEEEEEEEEEEEEEEEEEEEEEEEEEEEEEEEEEEEEEEE	TRBV27*00(225)	TRBD2*00(25)	TRBJ1-3*00(250)		556|567|593|0|11||55.0	28|33|48|19|24||25.0	20|42|70|30|52||110.0												TGTGCCAGCAGATAGAAGAAGGGCAGCCTACTCTGGAAACACCATATATTTT	36								CASR*KKGS_YSGNTIYF		:::::::::0:-6:11:19:-12:1:24:30:0:52:::	TLML_18_	RNA
852	CLONES_TRBTLML_18__4W_TCR-JV_cDNA_34_AGATGTAC_merged_170000.txt	1460	4	0.000120915	TGTGCTAGTGGTTTGGTACTTCTAGGGACCGCGAACACTGAAGCTTTCTTT	EEEEEEEEEEEEEEEEEEEEEEEEEEEEEEEEEEEEEEEEEEEEEEEEEEE	TRBV12-5*00(315)	TRBD1*00(25),TRBD2*00(25)	TRBJ1-1*00(235)		530|549|567|0|19||95.0	12|17|36|24|29||25.0;16|21|48|24|29||25.0	21|40|68|32|51||95.0												TGTGCTAGTGGTTTGGTACTTCTAGGGACCGCGAACACTGAAGCTTTCTTT	36								CASGLVLLGTANTEAFF		:::::::::0:2:19:24:0:-7:29:32:-1:51:::	TLML_18_	RNA
853	CLONES_TRBTLML_18__4W_TCR-JV_cDNA_34_AGATGTAC_merged_170000.txt	1461	4	0.000120915	TGTGCCAGTAGTATCTTCCTAGCGGGAGACCAATCCTACGAGCAGTACTTC	EEEEEEEEEEEEEEEEEEEEEEEEEEEEEEEEEEEEEEEEEEEEEEEEEEE	TRBV19*00(115)	TRBD2*00(50)	TRBJ2-7*00(230)		559|573|596|0|14||70.0	20|30|48|18|28||50.0	21|39|67|33|51||90.0												TGTGCCAGTAGTATCTTCCTAGCGGGAGACCAATCCTACGAGCAGTACTTC	36								CASSIFLAGDQSYEQYF		:::::::::0:-3:14:18:-4:-2:28:33:-1:51:::	TLML_18_	RNA
854	CLONES_TRBTLML_18__4W_TCR-JV_cDNA_34_AGATGTAC_merged_170000.txt	1462	4	0.000120915	TGTGCCAGCAGTTTATTCGCGGACTTCAAACGCACAGATACGCAGTATTTT	EEEEEEEEEEEEEEEEEEEEEEEEEEEEEEEEEEEEEEEEEEEEEEEEEEE	TRBV27*00(170)	TRBD2*00(25)	TRBJ2-3*00(240)		556|572|593|0|16||80.0	17|22|48|20|25||25.0	21|41|69|31|51||100.0												TGTGCCAGCAGTTTATTCGCGGACTTCAAACGCACAGATACGCAGTATTTT	36								CASSLFADFKRTDTQYF		:::::::::0:-1:16:20:-1:-10:25:31:-1:51:::	TLML_18_	RNA
855	CLONES_TRBTLML_18__4W_TCR-JV_cDNA_34_AGATGTAC_merged_170000.txt	1463	4	0.000120915	TGTGCCAGCAGTTTATCGGTGGGGACTAGCGGTACAATGAGTCAGTTCTTC	EEEEEEEEEEEEEEEEEEEEEEEEEEEEEEEEEEEEEEEEEEEEEEEEEEE	TRBV27*00(248.8)	TRBD2*00(55)	TRBJ2-1*00(209)		556|574|593|0|18||90.0	16|27|48|21|32||55.0	24|42|70|32|51|I33T|69.0												TGTGCCAGCAGTTTATCGGTGGGGACTAGCGGTACAATGAGTCAGTTCTTC	36								CASSLSVGTSGTMSQFF		:::::::::0:1:18:21:0:-5:32:32:-4:51:::	TLML_18_	RNA
856	CLONES_TRBTLML_18__4W_TCR-JV_cDNA_34_AGATGTAC_merged_170000.txt	1464	4	0.000120915	TGTGCCAGCAGCCGGGTCCTAGGGGGACTAGCTTCCTACGAGCAGTACTTC	EEEEEEEEEEEEEEEEEEEEEEEEEEEEEEEEEEEEEEEEEEEEEEEEEEE	TRBV7-9*00(335)	TRBD2*00(45)	TRBJ2-7*00(230)		556|568|593|0|12||60.0	16|25|48|23|32||45.0	21|39|67|33|51||90.0												TGTGCCAGCAGCCGGGTCCTAGGGGGACTAGCTTCCTACGAGCAGTACTTC	36								CASSRVLGGLASYEQYF		:::::::::0:-5:12:23:0:-7:32:33:-1:51:::	TLML_18_	RNA
857	CLONES_TRBTLML_18__4W_TCR-JV_cDNA_34_AGATGTAC_merged_170000.txt	1465	4	0.000120915	TGTGCCAGCAGCCAGCCGAAGCGGGGCTACTCGGGCAATGAGCAGTTCTTC	EEEEEEEEEEEEEEEEEEEEEEEEEEEEEEEEEEEEEEEEEEEEEEEEEEE	TRBV11-1*00(165),TRBV7-9*00(165),TRBV11-3*00(149),TRBV5-5*00(149)	TRBD2*00(30)	TRBJ2-1*00(220)		531|543|568|0|12||60.0;556|568|593|0|12||60.0;521|533|558|0|12||60.0;549|561|585|0|12||60.0	22|28|48|19|25||30.0	26|42|70|35|51||80.0												TGTGCCAGCAGCCAGCCGAAGCGGGGCTACTCGGGCAATGAGCAGTTCTTC	36								CASSQPKRGYSGNEQFF		:::::::::0:-5:12:19:-6:-4:25:35:-6:51:::	TLML_18_	RNA
858	CLONES_TRBTLML_18__4W_TCR-JV_cDNA_34_AGATGTAC_merged_170000.txt	1466	4	0.000120915	TGTGCCAGCAGCGTAGGGCCGATAGGGGGGGGGGATCAGCCCCAGCATTTT	EEEEEEEEEEEEEEEEEEEEEEEEEEEEEEEEEEEEEEEEEEEEEEEEEEE	TRBV6-6*00(395)	TRBD1*00(30),TRBD2*00(30)	TRBJ1-5*00(225)		516|527|553|0|11||55.0	17|23|36|23|29||30.0;28|34|48|14|20||30.0	25|42|70|34|51||85.0												TGTGCCAGCAGCGTAGGGCCGATAGGGGGGGGGGATCAGCCCCAGCATTTT	36								CASSVGPIGGGDQPQHF		:::::::::0:-6:11:23:-5:-1:29:34:-5:51:::	TLML_18_	RNA
859	CLONES_TRBTLML_18__4W_TCR-JV_cDNA_34_AGATGTAC_merged_170000.txt	1467	4	0.000120915	TGTGCCAGCAGCGAGGGCAGGGGCCAGAGCTCCTACAATGAGCAGTTCTTC	EEEEEEEEEEEEEEEEEEEEEEEEEEEEEEEEEEEEEEEEEEEEEEEEEEE	TRBV9*00(375)	TRBD1*00(30)	TRBJ2-1*00(265)		559|572|595|0|13||65.0	16|22|36|17|23||30.0	17|42|70|26|51||125.0												TGTGCCAGCAGCGAGGGCAGGGGCCAGAGCTCCTACAATGAGCAGTTCTTC	36								CASSEGRGQSSYNEQFF		:::::::::0:-3:13:17:-4:-2:23:26:3:51:::	TLML_18_	RNA
860	CLONES_TRBTLML_18__4W_TCR-JV_cDNA_34_AGATGTAC_merged_170000.txt	1468	4	0.000120915	TGCGCCAGCAGCTTGGGACTAGCGGGAGTTCGATCCTACGAGCAGTACTTC	EEEEEEEEEEEEEEEEEEEEEEEEEEEEEEEEEEEEEEEEEEEEEEEEEEE	TRBV5-1*00(438.8)	TRBD2*00(60)	TRBJ2-7*00(230)		554|570|590|0|16||80.0	18|30|48|16|28||60.0	21|39|67|33|51||90.0												TGCGCCAGCAGCTTGGGACTAGCGGGAGTTCGATCCTACGAGCAGTACTTC	36								CASSLGLAGVRSYEQYF		:::::::::0:0:16:16:-2:-2:28:33:-1:51:::	TLML_18_	RNA
861	CLONES_TRBTLML_18__4W_TCR-JV_cDNA_34_AGATGTAC_merged_170000.txt	1469	4	0.000120915	TGCGCCAGCAGCCCCACAGGGTCGAGCTCTGGGGCCAACGTCCTGACTTTC	EEEEEEEEEEEEEEEEEEEEEEEEEEEEEEEEEEEEEEEEEEEEEEEEEEE	TRBV5-1*00(486)	TRBD1*00(30)	TRBJ2-6*00(276)		554|566|590|0|12||60.0	15|21|36|15|21||30.0	17|45|73|23|51||140.0												TGCGCCAGCAGCCCCACAGGGTCGAGCTCTGGGGCCAACGTCCTGACTTTC	36								CASSPTGSSSGANVLTF		:::::::::0:-4:12:15:-3:-3:21:23:3:51:::	TLML_18_	RNA
862	CLONES_TRBTLML_18__4W_TCR-JV_cDNA_34_AGATGTAC_merged_170000.txt	1470	4	0.000120915	TGCGCCAGCAGCCAAGGAGGACTAGCGGGGTCCTACAATGAGCAGTTCTTC	EEEEEEEEEEEEEEEEEEEEEEEEEEEEEEEEEEEEEEEEEEEEEEEEEEE	TRBV4-1*00(320)	TRBD2*00(55)	TRBJ2-1*00(245)		537|553|574|0|16||80.0	17|28|48|18|29||55.0	21|42|70|30|51||105.0												TGCGCCAGCAGCCAAGGAGGACTAGCGGGGTCCTACAATGAGCAGTTCTTC	36								CASSQGGLAGSYNEQFF		:::::::::0:-1:16:18:-1:-4:29:30:-1:51:::	TLML_18_	RNA
863	CLONES_TRBTLML_18__4W_TCR-JV_cDNA_34_AGATGTAC_merged_170000.txt	1471	4	0.000120915	TGCGCCAGCAGCGCGGGGTGGGTTAGCGGAGAATACAATGAGCAGTTCTTC	EEEEEEEEEEEEEEEEEEEEEEEEEEEEEEEEEEEEEEEEEEEEEEEEEEE	TRBV5-1*00(775)	TRBD2*00(30)	TRBJ2-1*00(230)		554|566|590|0|12||60.0	21|27|48|23|29||30.0	24|42|70|33|51||90.0												TGCGCCAGCAGCGCGGGGTGGGTTAGCGGAGAATACAATGAGCAGTTCTTC	36								CASSAGWVSGEYNEQFF		:::::::::0:-4:12:23:-5:-5:29:33:-4:51:::	TLML_18_	RNA
864	CLONES_TRBTLML_18__4W_TCR-JV_cDNA_34_AGATGTAC_merged_170000.txt	1472	4	0.000120915	TGCAGTGCTAGAGATCTACGGAGCTTCCCTATGAACACTGAAGCTTTCTTT	EEEEEEEEEEEEEEEEEEEEEEEEEEEEEEEEEEEEEEEEEEEEEEEEEEE	TRBV20-1*00(576.3)		TRBJ1-1*00(245)		759|776|793|0|17||85.0		19|40|68|30|51||105.0												TGCAGTGCTAGAGATCTACGGAGCTTCCCTATGAACACTGAAGCTTTCTTT	36								CSARDLRSFPMNTEAFF		:::::::::0:3:17:::::30:1:51:::	TLML_18_	RNA
865	CLONES_TRBTLML_18__4W_TCR-JV_cDNA_34_AGATGTAC_merged_170000.txt	1477	4	0.000120915	TGTGCCAGTAGTATTCTGGGACAGGAGGCTAACTATGGCTACACCTTC	EEEEEEEEEEEEEEEEEEEEEEEEEEEEEEEEEEEEEEEEEEEEEEEE	TRBV19*00(425)	TRBD1*00(40)	TRBJ1-2*00(245)		559|573|596|0|14||70.0	12|20|36|17|25||40.0	19|40|68|27|48||105.0												TGTGCCAGTAGTATTCTGGGACAGGAGGCTAACTATGGCTACACCTTC	36								CASSILGQEANYGYTF		:::::::::0:-3:14:17:0:-4:25:27:1:48:::	TLML_18_	RNA
866	CLONES_TRBTLML_18__4W_TCR-JV_cDNA_34_AGATGTAC_merged_170000.txt	1478	4	0.000120915	TGTGCCAGTAACCCTTCCGCTAGCGGGAGATGGAATGAGCAGTTCTTC	EEEEEEEEEEEEEEEEEEEEEEEEEEEEEEEEEEEEEEEEEEEEAAAA	TRBV19*00(762)	TRBD2*00(50)	TRBJ2-1*00(80)		559|569|596|0|10||50.0	20|30|48|19|29||50.0	27|42|70|33|48||75.0												TGTGCCAGTAACCCTTCCGCTAGCGGGAGATGGAATGAGCAGTTCTTC	32								CASNPSASGRWNEQFF		:::::::::0:-7:10:19:-4:-2:29:33:-7:48:::	TLML_18_	RNA
867	CLONES_TRBTLML_18__4W_TCR-JV_cDNA_34_AGATGTAC_merged_170000.txt	1479	4	0.000120915	TGTGCCAGCACTTTGACCAAGGGGCATTCAAAAGAGACCCAGTACTTC	EEEEEEEEEEEEEEEEEEEEEEEEEEEEEEEEEEEEEEEEEEEEEEEE	TRBV6-6*00(895)	TRBD1*00(25)	TRBJ2-5*00(225)		516|526|553|0|10||50.0	17|22|36|19|24||25.0	23|40|68|31|48||85.0												TGTGCCAGCACTTTGACCAAGGGGCATTCAAAAGAGACCCAGTACTTC	36								CASTLTKGHSKETQYF		:::::::::0:-7:10:19:-5:-2:24:31:-3:48:::	TLML_18_	RNA
868	CLONES_TRBTLML_18__4W_TCR-JV_cDNA_34_AGATGTAC_merged_170000.txt	1480	4	0.000120915	TGTGCCAGCACAACTTCAGAACGGTACCCCCCAGATACGCAGTATTTT	EEEEEEEEEEEEEEEEEEEEEEEEEEEEEEEEEEEEEEEEEEEEEEEE	TRBV28*00(335)	TRBD1*00(25)	TRBJ2-3*00(225)		564|574|601|0|10||50.0	1|6|36|26|31||25.0	24|41|69|31|48||85.0												TGTGCCAGCACAACTTCAGAACGGTACCCCCCAGATACGCAGTATTTT	36								CASTTSERYPPDTQYF		:::::::::0:-7:10:26:11:-18:31:31:-4:48:::	TLML_18_	RNA
869	CLONES_TRBTLML_18__4W_TCR-JV_cDNA_34_AGATGTAC_merged_170000.txt	1481	4	0.000120915	TGTGCCAGCAGTCCCAGTCTGTCTAGCATCCAAGAGACCCAGTACTTC	EEEEEEEEEEEEEEEEEEEEEEEEEEEEEEEEEEEEEEAEEEEEEEEE	TRBV2*00(340)	TRBD1*00(25),TRBD2*00(25)	TRBJ2-5*00(235)		518|530|555|0|12||60.0	5|10|36|18|23||25.0;20|25|48|22|27||25.0	21|40|68|29|48||95.0												TGTGCCAGCAGTCCCAGTCTGTCTAGCATCCAAGAGACCCAGTACTTC	32								CASSPSLSSIQETQYF		:::::::::0:-5:12:18:7:-14:23:29:-1:48:::	TLML_18_	RNA
870	CLONES_TRBTLML_18__4W_TCR-JV_cDNA_34_AGATGTAC_merged_170000.txt	1482	4	0.000120915	TGTGCCAGCAGCTTCTCGACAGTTCGGGGCGGATATGGCTACACCTTC	EEEEEEEEEEEEEEEEEEEEEEEEEEEEEEEEEEEEEEEEEEEEEEEE	TRBV11-2*00(374),TRBV11-3*00(342),TRBV11-1*00(326)	TRBD1*00(30)	TRBJ1-2*00(215)		522|536|559|0|14||70.0;521|535|558|0|14||70.0;531|545|568|0|14||70.0	19|25|36|25|31||30.0	25|40|68|33|48||75.0												TGTGCCAGCAGCTTCTCGACAGTTCGGGGCGGATATGGCTACACCTTC	36								CASSFSTVRGGYGYTF		:::::::::0:-3:14:25:-7:1:31:33:-5:48:::	TLML_18_	RNA
871	CLONES_TRBTLML_18__4W_TCR-JV_cDNA_34_AGATGTAC_merged_170000.txt	1483	4	0.000120915	TGTGCCAGCAGCTTGTTAGCGTCAGGGTCCGGTCAGCCCCAGCATTTT	EEEEEEEEEEEEEEEEEEEEEEEEEEEEEEEEEEEEEEEEEEEEEEEE	TRBV28*00(330)	TRBD1*00(25),TRBD2*00(25)	TRBJ1-5*00(220)		564|575|601|0|11||55.0	16|21|36|22|27||25.0;21|26|48|16|21||25.0	26|42|70|32|48||80.0												TGTGCCAGCAGCTTGTTAGCGTCAGGGTCCGGTCAGCCCCAGCATTTT	36								CASSLLASGSGQPQHF		:::::::::0:-6:11:22:-4:-3:27:32:-6:48:::	TLML_18_	RNA
872	CLONES_TRBTLML_18__4W_TCR-JV_cDNA_34_AGATGTAC_merged_170000.txt	1484	4	0.000120915	TGTGCCAGCAGCTTAGCGCTAGCGGGAGGGTTAAATGAGCAGTTCTTC	EEEEEEEEEEEEEEEEEEEEEEEEEEEEEEEEEEEEEEEEEEEEEEEE	TRBV7-2*00(394),TRBV7-8*00(356)	TRBD2*00(45)	TRBJ2-1*00(215)		580|601|617|0|21||105.0;567|588|604|0|21||105.0	23|32|48|21|30||45.0	27|42|70|33|48||75.0												TGTGCCAGCAGCTTAGCGCTAGCGGGAGGGTTAAATGAGCAGTTCTTC	36								CASSLALAGGLNEQFF		:::::::::0:4:21:21:-7:0:30:33:-7:48:::	TLML_18_	RNA
873	CLONES_TRBTLML_18__4W_TCR-JV_cDNA_34_AGATGTAC_merged_170000.txt	1485	4	0.000120915	TGTGCCAGCAGCTTAGGGACGGAGTACTCCTACAATGAGCAGTTCTTC	EEEEEEEEEEEEEEEEEEEEEEEEEEEEEEEEEEEEEEEEEEEEEEEE	TRBV11-2*00(585),TRBV11-3*00(553),TRBV11-1*00(537)		TRBJ2-1*00(250)		522|538|559|0|16||80.0;521|537|558|0|16||80.0;531|547|568|0|16||80.0		20|42|70|26|48||110.0												TGTGCCAGCAGCTTAGGGACGGAGTACTCCTACAATGAGCAGTTCTTC	36								CASSLGTEYSYNEQFF		:::::::::0:-1:16:::::26:0:48:::	TLML_18_	RNA
874	CLONES_TRBTLML_18__4W_TCR-JV_cDNA_34_AGATGTAC_merged_170000.txt	1486	4	0.000120915	TGTGCCAGCAGCTCCTCCCCCTCGGCAGGTAACAATGAGCAGTTCTTC	EEEEEEEEEEEEEEEEEEEEEEEEEEEEEEEEEEEEEEEEEEEEEEEE	TRBV7-6*00(368),TRBV7-7*00(336)	TRBD1*00(30),TRBD2*00(30)	TRBJ2-1*00(225)		576|589|613|0|13||65.0;585|598|622|0|13||65.0	1|7|36|16|22||30.0;1|7|48|13|19||30.0	25|42|70|31|48||85.0												TGTGCCAGCAGCTCCTCCCCCTCGGCAGGTAACAATGAGCAGTTCTTC	36								CASSSSPSAGNNEQFF		:::::::::0:-4:13:16:11:-17:22:31:-5:48:::	TLML_18_	RNA
875	CLONES_TRBTLML_18__4W_TCR-JV_cDNA_34_AGATGTAC_merged_170000.txt	1487	4	0.000120915	TGTGCCAGCAGCCCCACTTACAGGGTTAGCACCGGGGAGCTGTTTTTT	EEEEEEEEEEEEEEEEEEEEEEEEEEEEEEEEEEEEEEEEEEEEEEEE	TRBV5-5*00(727),TRBV5-7*00(647)	TRBD1*00(30)	TRBJ2-2*00(165)		549|561|585|0|12||60.0;551|563|587|0|12||60.0	15|21|36|19|25||30.0	24|43|71|29|48||95.0												TGTGCCAGCAGCCCCACTTACAGGGTTAGCACCGGGGAGCTGTTTTTT	36								CASSPTYRVSTGELFF		:::::::::0:-4:12:19:-3:-3:25:29:-4:48:::	TLML_18_	RNA
876	CLONES_TRBTLML_18__4W_TCR-JV_cDNA_34_AGATGTAC_merged_170000.txt	1488	4	0.000120915	TGTGCCAGCAGCCATGATTTTGAGGGAGAATGGTACGAGCAGTACTTC	EEEEEEEEEEEEEEEEEEEEEEEEEEEEEEEEEEEEEEEAEEEEEEEE	TRBV5-4*00(530)	TRBD2*00(25)	TRBJ2-7*00(120)		549|561|585|0|12||60.0	25|30|48|23|28||25.0	24|39|67|33|48||75.0												TGTGCCAGCAGCCATGATTTTGAGGGAGAATGGTACGAGCAGTACTTC	32								CASSHDFEGEWYEQYF		:::::::::0:-4:12:23:-9:-2:28:33:-4:48:::	TLML_18_	RNA
877	CLONES_TRBTLML_18__4W_TCR-JV_cDNA_34_AGATGTAC_merged_170000.txt	1489	4	0.000120915	TGTGCCAGCAGCCAAGAGGGAGGGCCTAGCACAGATACGCAGTATTTT	EEEEEEEEEEEEEEEEEEEEEEEEEEEEEEEEEEEEEEEEEEEEEEEE	TRBV4-2*00(240),TRBV4-3*00(224)	TRBD2*00(40)	TRBJ2-3*00(255)		537|554|574|0|17||85.0;537|554|574|0|17|SC539T|69.0	25|33|48|17|25||40.0	18|41|69|25|48||115.0												TGTGCCAGCAGCCAAGAGGGAGGGCCTAGCACAGATACGCAGTATTTT	36								CASSQEGGPSTDTQYF		:::::::::0:0:17:17:-9:1:25:25:2:48:::	TLML_18_	RNA
878	CLONES_TRBTLML_18__4W_TCR-JV_cDNA_34_AGATGTAC_merged_170000.txt	1490	4	0.000120915	TGTGCCAGCAGCCAAACTAGCGGGAGGGCCAAAAACATTCAGTACTTC	EEEEEEEEEEEEEEEEEEEEEEEEEEEEEEEEEEEEEEEEEEEEEEEE	TRBV14*00(225)	TRBD2*00(60)	TRBJ2-4*00(245)		516|531|553|0|15||75.0	19|31|48|15|27||60.0	21|42|70|27|48||105.0												TGTGCCAGCAGCCAAACTAGCGGGAGGGCCAAAAACATTCAGTACTTC	36								CASSQTSGRAKNIQYF		:::::::::0:-2:15:15:-3:-1:27:27:-1:48:::	TLML_18_	RNA
879	CLONES_TRBTLML_18__4W_TCR-JV_cDNA_34_AGATGTAC_merged_170000.txt	1491	4	0.000120915	TGTGCCAGCAGCGTAGCTGGGGGACTAGGTCTTGACGAGCAGTACTTC	EEEEEEEEEEEEEEEEEEEEEEEEEEEEEEEEEEEEEEEEEEEEEEEE	TRBV9*00(405)	TRBD2*00(40)	TRBJ2-7*00(146)		559|577|595|0|18||90.0	16|24|48|20|28||40.0	25|39|67|34|48||70.0												TGTGCCAGCAGCGTAGCTGGGGGACTAGGTCTTGACGAGCAGTACTTC	36								CASSVAGGLGLDEQYF		:::::::::0:2:18:20:0:-8:28:34:-5:48:::	TLML_18_	RNA
880	CLONES_TRBTLML_18__4W_TCR-JV_cDNA_34_AGATGTAC_merged_170000.txt	1492	4	0.000120915	TGTGCCAGCAGCAAGGTACCGGGAGCCGACGGCACTGAAGCTTTCTTT	EEEEEEEEEEEEEEEEEEEEEEEEEEEEEEEEEEEEEEEEEEEEEEEE	TRBV5-6*00(515),TRBV5-7*00(483),TRBV5-5*00(467)	TRBD1*00(30),TRBD2*00(30)	TRBJ1-1*00(220)		550|562|586|0|12||60.0;551|563|587|0|12||60.0;549|561|585|0|12||60.0	10|16|36|18|24||30.0;14|20|48|18|24||30.0	24|40|68|32|48||80.0												TGTGCCAGCAGCAAGGTACCGGGAGCCGACGGCACTGAAGCTTTCTTT	36								CASSKVPGADGTEAFF		:::::::::0:-4:12:18:2:-8:24:32:-4:48:::	TLML_18_	RNA
881	CLONES_TRBTLML_18__4W_TCR-JV_cDNA_34_AGATGTAC_merged_170000.txt	1493	4	0.000120915	TGTGCCAGCAGAAAGTACAAGGCATTAAACACCGGGGAGCTGTTTTTT	EEEEEEEEEEEEEEEEEEEEEEEEEEEEEEEEEEEEEEEEEEEEEEEE	TRBV6-5*00(300)		TRBJ2-2*00(241)		519|530|556|0|11||55.0		22|43|71|27|48||105.0												TGTGCCAGCAGAAAGTACAAGGCATTAAACACCGGGGAGCTGTTTTTT	36								CASRKYKALNTGELFF		:::::::::0:-6:11:::::27:-2:48:::	TLML_18_	RNA
882	CLONES_TRBTLML_18__4W_TCR-JV_cDNA_34_AGATGTAC_merged_170000.txt	1498	4	0.000120915	TGCGCCAGCAGCCAAGCCCCATATAGTTACGGGACTGAAGCTTTCTTT	EEEEEEEEEEEEEEEEEEEEEEEEEEEEEEEEEEEEEEEEEEEEEEEE	TRBV4-1*00(326.7)		TRBJ1-1*00(215)		537|553|574|0|16||80.0		25|40|68|33|48||75.0												TGCGCCAGCAGCCAAGCCCCATATAGTTACGGGACTGAAGCTTTCTTT	36								CASSQAPYSYGTEAFF		:::::::::0:-1:16:::::33:-5:48:::	TLML_18_	RNA
883	CLONES_TRBTLML_18__4W_TCR-JV_cDNA_34_AGATGTAC_merged_170000.txt	1499	4	0.000120915	TGCAGTGCTAGAGGAGGGGGCGGGAGTTGGGGAGATACGCAGTATTTT	EEEEEEEEEEEEEEEEEEEEEEEEEEEEEEEEEEEEEEEEEEEEEEEE	TRBV20-1*00(500)	TRBD1*00(40),TRBD2*00(35)	TRBJ2-3*00(220)		759|772|793|0|13||65.0	17|25|36|14|22||40.0;23|30|48|19|26||35.0	25|41|69|32|48||80.0												TGCAGTGCTAGAGGAGGGGGCGGGAGTTGGGGAGATACGCAGTATTTT	36								CSARGGGGSWGDTQYF		:::::::::0:-1:13:14:-5:1:22:32:-5:48:::	TLML_18_	RNA
884	CLONES_TRBTLML_18__4W_TCR-JV_cDNA_34_AGATGTAC_merged_170000.txt	1500	4	0.000120915	TGCAGTGCTAGAAGGATAGGGGGGAGAGGATACAATGAGCAGTTCTTC	EEEEEEEEEEEEEEEEEEEEEEEEEEEEEEEEEEEEEEEEEEEEEEEE	TRBV20-1*00(425)	TRBD1*00(34)	TRBJ2-1*00(230)		759|771|793|0|12||60.0	13|23|36|13|23|SC16T|34.0	24|42|70|30|48||90.0												TGCAGTGCTAGAAGGATAGGGGGGAGAGGATACAATGAGCAGTTCTTC	36								CSARRIGGRGYNEQFF		:::::::::0:-2:12:13:-1:-1:23:30:-4:48:::	TLML_18_	RNA
885	CLONES_TRBTLML_18__4W_TCR-JV_cDNA_34_AGATGTAC_merged_170000.txt	1501	4	0.000120915	TGCAGCGTTGTGGGCGATATGGTTGAACTGAACACTGAAGCTTTCTTT	EEEEEEEEEEEEEEEEEEEEEEEEEEEEEEEEEEEEEEEEAAAAA???	TRBV29-1*00(955)	TRBD1*00(25)	TRBJ1-1*00(85)		700|710|734|0|10||50.0	20|25|36|11|16||25.0	20|40|68|28|48||100.0												TGCAGCGTTGTGGGCGATATGGTTGAACTGAACACTGAAGCTTTCTTT	30								CSVVGDMVELNTEAFF		:::::::::0:-4:10:11:-8:1:16:28:0:48:::	TLML_18_	RNA
886	CLONES_TRBTLML_18__4W_TCR-JV_cDNA_34_AGATGTAC_merged_170000.txt	1502	4	0.000120915	TGCAGCGTTGAAAAGGGGAGGGGGGTACGCACAGATACGCAGTATTTT	EEEEEEEEEEEEEEEEEEEEEEEEEEEEEEEEEEEEEEEEEEEEEEEE	TRBV29-1*00(360)	TRBD2*00(35),TRBD1*00(30)	TRBJ2-3*00(236)		700|712|734|0|12||60.0	25|32|48|15|22||35.0;17|23|36|18|24||30.0	21|41|69|28|48||100.0												TGCAGCGTTGAAAAGGGGAGGGGGGTACGCACAGATACGCAGTATTTT	36								CSVEKGRGVRTDTQYF		:::::::::0:-2:12:15:-9:0:22:28:-1:48:::	TLML_18_	RNA
887	CLONES_TRBTLML_18__4W_TCR-JV_cDNA_34_AGATGTAC_merged_170000.txt	1503	4	0.000120915	TGTGCCAGCTCACCTTAGCGGGAGGATCCACAGATACGCAGTATTTT	EEEEEEEEEEEEEEEEEEEEEEEEEEEEEEEEEEEEEEEEEEEAAAA	TRBV18*00(730)	TRBD2*00(50)	TRBJ2-3*00(100)		702|716|739|0|14||70.0	21|31|48|15|25||50.0	22|41|69|28|47||95.0												TGTGCCAGCTCACCTTAGCGGGAGGATCCACAGATACGCAGTATTTT	32								CASSP*RE_STDTQYF		:::::::::0:-3:14:15:-5:-1:25:28:-2:47:::	TLML_18_	RNA
888	CLONES_TRBTLML_18__4W_TCR-JV_cDNA_34_AGATGTAC_merged_170000.txt	1504	4	0.000120915	TGTGCCAGCACTATAGACTCTGTGTCCCGAACACTGAAGCTTTCTTT	EEEEEEEEEEEEEEEEEEEEEEEEEEEEEEEEEEEEEEEEEEEEEEE	TRBV7-2*00(704)	TRBD1*00(30)	TRBJ1-1*00(235)		580|590|617|0|10||50.0	6|12|36|22|28||30.0	21|40|68|28|47||95.0												TGTGCCAGCACTATAGACTCTGTGTCCCGAACACTGAAGCTTTCTTT	36								CASTIDSV_PNTEAFF		:::::::::0:-7:10:22:6:-12:28:28:-1:47:::	TLML_18_	RNA
889	CLONES_TRBTLML_18__4W_TCR-JV_cDNA_34_AGATGTAC_merged_170000.txt	1505	4	0.000120915	TGTGCCAGCAGTTTAGAGGCTAGCGGATCTACAATGAGCAGTTCTTC	EEEEEEEEEEEEEEEEEEEEEEEEEEEEEEEEEEEEEEEEEEEEEEE	TRBV12-3*00(770),TRBV12-4*00(770)	TRBD2*00(35)	TRBJ2-1*00(235)		530|546|567|0|16||80.0;530|546|567|0|16||80.0	20|27|48|19|26||35.0	23|42|70|28|47||95.0												TGTGCCAGCAGTTTAGAGGCTAGCGGATCTACAATGAGCAGTTCTTC	36								CASSLEAS_IYNEQFF		:::::::::0:-1:16:19:-4:-5:26:28:-3:47:::	TLML_18_	RNA
890	CLONES_TRBTLML_18__4W_TCR-JV_cDNA_34_AGATGTAC_merged_170000.txt	1506	4	0.000120915	TGTGCCAGCAGCATTACTAGCGGGACTCCTACAATGAGCAGTTCTTC	EEEEEEEEEEEEEEEEEEEEEEEEEEEEEEEEEEEEEEEEEEEEEEE	TRBV7-2*00(90),TRBV7-3*00(90),TRBV7-4*00(90),TRBV7-8*00(90),TRBV7-9*00(90)	TRBD2*00(50)	TRBJ2-1*00(250)		580|592|617|0|12||60.0;540|552|577|0|12||60.0;545|557|582|0|12||60.0;567|579|604|0|12||60.0;556|568|593|0|12||60.0	19|29|48|15|25||50.0	20|42|70|25|47||110.0												TGTGCCAGCAGCATTACTAGCGGGACTCCTACAATGAGCAGTTCTTC	36								CASSITSG_SYNEQFF		:::::::::0:-5:12:15:-3:-3:25:25:0:47:::	TLML_18_	RNA
891	CLONES_TRBTLML_18__4W_TCR-JV_cDNA_34_AGATGTAC_merged_170000.txt	1517	4	0.000120915	TGTGCCTGGAGTAACACCGGGACAGGGAGTGAAAAACTGTTTTTT	EEEEEEEEEEEEEEEEEEEEEEEEEEEEEEEEEEEEEEEEEEEEE	TRBV30*00(110)	TRBD1*00(55)	TRBJ1-4*00(220)		787|799|821|0|12||60.0	10|21|36|16|27||55.0	27|43|71|29|45||80.0												TGTGCCTGGAGTAACACCGGGACAGGGAGTGAAAAACTGTTTTTT	36								CAWSNTGTGSEKLFF		:::::::::0:-2:12:16:2:-3:27:29:-7:45:::	TLML_18_	RNA
892	CLONES_TRBTLML_18__4W_TCR-JV_cDNA_34_AGATGTAC_merged_170000.txt	1521	4	0.000120915	TGTGCCACCGGGACGCTAGCGGGACTCACCGGGGAGCTGTTTTTT	EEEEEEEEEEEEEEEEEEEEEEEEEEEEEEEEEEEEEEEEEEEEE	TRBV15*00(289)	TRBD2*00(45)	TRBJ2-2*00(235)		552|561|589|0|9||45.0	20|29|48|15|24||45.0	24|43|71|26|45||95.0												TGTGCCACCGGGACGCTAGCGGGACTCACCGGGGAGCTGTTTTTT	36								CATGTLAGLTGELFF		:::::::::0:-8:9:15:-4:-3:24:26:-4:45:::	TLML_18_	RNA
893	CLONES_TRBTLML_18__4W_TCR-JV_cDNA_34_AGATGTAC_merged_170000.txt	1522	4	0.000120915	TGTGCCACCAGCAGAGATTGGGAGGTTGGCGATGAGCAGTTCTTC	EEEEEEEEEEEEEEEEEEEEEEEEEEEEEEEEEEEEEEEEEEEEE	TRBV15*00(379.8)	TRBD2*00(30)	TRBJ2-1*00(147.5)		552|570|589|0|18||90.0	25|31|48|19|25||30.0	28|42|70|31|45||70.0												TGTGCCACCAGCAGAGATTGGGAGGTTGGCGATGAGCAGTTCTTC	36								CATSRDWEVGDEQFF		:::::::::0:1:18:19:-9:-1:25:31:-8:45:::	TLML_18_	RNA
894	CLONES_TRBTLML_18__4W_TCR-JV_cDNA_34_AGATGTAC_merged_170000.txt	1523	4	0.000120915	TGTGCCAGTAGTATAGTCGGGGTGATGAACACTGAAGCTTTCTTT	EEEEEEEEEEEEEEEEEEEEEEEEEEEEEEEEEEEEAAAAA????	TRBV19*00(701)		TRBJ1-1*00(85)		559|575|596|0|16||80.0		19|40|68|24|45||105.0												TGTGCCAGTAGTATAGTCGGGGTGATGAACACTGAAGCTTTCTTT	30								CASSIVGVMNTEAFF		:::::::::0:-1:16:::::24:1:45:::	TLML_18_	RNA
895	CLONES_TRBTLML_18__4W_TCR-JV_cDNA_34_AGATGTAC_merged_170000.txt	1524	4	0.000120915	TGTGCCAGTAGCCGGGACAGGGGAACTGACACTGAAGCTTTCTTT	EEEEEEEEEEEEEEEEEEEEEEEEEEEEEEEEEEEEEAAAAA???	TRBV19*00(775)	TRBD1*00(60)	TRBJ1-1*00(70)		559|570|596|0|11||55.0	10|22|36|11|23||60.0	23|40|68|28|45||85.0												TGTGCCAGTAGCCGGGACAGGGGAACTGACACTGAAGCTTTCTTT	30								CASSRDRGTDTEAFF		:::::::::0:-6:11:11:2:-2:23:28:-3:45:::	TLML_18_	RNA
896	CLONES_TRBTLML_18__4W_TCR-JV_cDNA_34_AGATGTAC_merged_170000.txt	1525	4	0.000120915	TGTGCCAGCTCACCAGCAGGGGGCTGGAGAGAGACCCAGTACTTC	EEEEEEEEEEEEEEEEEEEEEEEEEEEEEEEEEEEEEEEEEEEEE	TRBV18*00(530)	TRBD1*00(40)	TRBJ2-5*00(220)		702|717|739|0|15||75.0	16|24|36|16|24||40.0	24|40|68|29|45||80.0												TGTGCCAGCTCACCAGCAGGGGGCTGGAGAGAGACCCAGTACTTC	36								CASSPAGGWRETQYF		:::::::::0:-2:15:16:-4:0:24:29:-4:45:::	TLML_18_	RNA
897	CLONES_TRBTLML_18__4W_TCR-JV_cDNA_34_AGATGTAC_merged_170000.txt	1526	4	0.000120915	TGTGCCAGCCTAAGAGACAGGACTAGCAATCAGCCCCAGCATTTT	EEEEEEEEEEEEEEEEEEEEEEEEEEEEEEEEEEEEEEEEEEEEE	TRBV2*00(200)	TRBD1*00(30)	TRBJ1-5*00(250)		518|527|555|0|9||45.0	14|20|36|15|21||30.0	20|42|70|23|45||110.0												TGTGCCAGCCTAAGAGACAGGACTAGCAATCAGCCCCAGCATTTT	36								CASLRDRTSNQPQHF		:::::::::0:-8:9:15:-2:-4:21:23:0:45:::	TLML_18_	RNA
898	CLONES_TRBTLML_18__4W_TCR-JV_cDNA_34_AGATGTAC_merged_170000.txt	1527	4	0.000120915	TGTGCCAGCAGTTACTCCCGTGGAAGGAATCAGCCCCAGCATTTT	EEEEEEEEEEEEEEEEEEEEEEEEEEEEEEEEEEEEEEEEEEEEE	TRBV6-5*00(276)		TRBJ1-5*00(230)		519|536|556|0|17||85.0		24|42|70|27|45||90.0												TGTGCCAGCAGTTACTCCCGTGGAAGGAATCAGCCCCAGCATTTT	36								CASSYSRGRNQPQHF		:::::::::0:0:17:::::27:-4:45:::	TLML_18_	RNA
899	CLONES_TRBTLML_18__4W_TCR-JV_cDNA_34_AGATGTAC_merged_170000.txt	1528	4	0.000120915	TGTGCCAGCAGTTACTCGACTGGGGCTGAGTACGAGCAGTACTTC	EEEEEEEEEEEEEEEEEEEEEEAEEEEEEEEEEEEEEEEEEEEEE	TRBV6-6*00(790)	TRBD1*00(25)	TRBJ2-7*00(215)		516|535|553|0|19||95.0	19|24|36|21|26||25.0	24|39|67|30|45||75.0												TGTGCCAGCAGTTACTCGACTGGGGCTGAGTACGAGCAGTACTTC	32								CASSYSTGAEYEQYF		:::::::::0:2:19:21:-7:0:26:30:-4:45:::	TLML_18_	RNA
900	CLONES_TRBTLML_18__4W_TCR-JV_cDNA_34_AGATGTAC_merged_170000.txt	1529	4	0.000120915	TGTGCCAGCAGTTACGGGGCGGGAGGGCCGGTCGAGCAGTACTTC	EEEEEEEEEEEEEEEEEEEEEEEEEEEEEEEEEEEEEEEEEEEEE	TRBV6-5*00(525)	TRBD2*00(55)	TRBJ2-7*00(205)		519|534|556|0|15||75.0	23|34|48|18|29||55.0	26|39|67|32|45||65.0												TGTGCCAGCAGTTACGGGGCGGGAGGGCCGGTCGAGCAGTACTTC	36								CASSYGAGGPVEQYF		:::::::::0:-2:15:18:-7:2:29:32:-6:45:::	TLML_18_	RNA
901	CLONES_TRBTLML_18__4W_TCR-JV_cDNA_34_AGATGTAC_merged_170000.txt	1530	4	0.000120915	TGTGCCAGCAGTCCAGGGGGCCGGTACCAAGAGACCCAGTACTTC	EEEEEEEEEEEEEEEEEEEEEEEEEEEEEEEEEEEEEEEEEEEEE	TRBV5-4*00(795)	TRBD1*00(40)	TRBJ2-5*00(239)		549|560|585|0|11||55.0	16|24|36|13|21||40.0	17|40|68|22|45||115.0												TGTGCCAGCAGTCCAGGGGGCCGGTACCAAGAGACCCAGTACTTC	36								CASSPGGRYQETQYF		:::::::::0:-5:11:13:-4:0:21:22:3:45:::	TLML_18_	RNA
902	CLONES_TRBTLML_18__4W_TCR-JV_cDNA_34_AGATGTAC_merged_170000.txt	1531	4	0.000120915	TGTGCCAGCAGTGCCAGCCAGGGCGGCGCCGGGGAGCTGTTTTTT	EEEEEEEEEEEEEEEEEEEEEEEEEEEEEEEEEEEEEEEEEEEEE	TRBV6-4*00(82)	TRBD1*00(25),TRBD2*00(25)	TRBJ2-2*00(225)		518|531|555|0|13||65.0	16|21|36|18|23||25.0;28|33|48|19|24||25.0	26|43|71|28|45||85.0												TGTGCCAGCAGTGCCAGCCAGGGCGGCGCCGGGGAGCTGTTTTTT	36								CASSASQGGAGELFF		:::::::::0:-4:13:18:-4:-3:23:28:-6:45:::	TLML_18_	RNA
903	CLONES_TRBTLML_18__4W_TCR-JV_cDNA_34_AGATGTAC_merged_170000.txt	1532	4	0.000120915	TGTGCCAGCAGTGATTTCGCGGGGCCCACAGATACGCAGTATTTT	EEEEEEEEEEEEEEEEEEEEEEEEEEEEEEEEEEEEEEEEEEEEE	TRBV6-1*00(705)	TRBD1*00(25),TRBD2*00(25)	TRBJ2-3*00(235)		516|530|553|0|14||70.0	19|24|36|20|25||25.0;23|28|48|18|23||25.0	22|41|69|26|45||95.0												TGTGCCAGCAGTGATTTCGCGGGGCCCACAGATACGCAGTATTTT	36								CASSDFAGPTDTQYF		:::::::::0:-3:14:20:-7:0:25:26:-2:45:::	TLML_18_	RNA
904	CLONES_TRBTLML_18__4W_TCR-JV_cDNA_34_AGATGTAC_merged_170000.txt	1533	4	0.000120915	TGTGCCAGCAGTATACCGGGGCGGGGCTCCTACGAGCAGTACTTC	EEEEEEEEEEEEEEEEEEEEEEEEEEEEEEEEEEEEEEEEEEEEE	TRBV2*00(165)	TRBD1*00(30)	TRBJ2-7*00(240)		518|530|555|0|12||60.0	19|25|36|17|23||30.0	19|39|67|25|45||100.0												TGTGCCAGCAGTATACCGGGGCGGGGCTCCTACGAGCAGTACTTC	36								CASSIPGRGSYEQYF		:::::::::0:-5:12:17:-7:1:23:25:1:45:::	TLML_18_	RNA
905	CLONES_TRBTLML_18__4W_TCR-JV_cDNA_34_AGATGTAC_merged_170000.txt	1534	4	0.000120915	TGTGCCAGCAGTATAGGGACTAGCGGGAACTCCGAGCAGTACTTC	EEEEEEEEEEEEEEEEEEEEEEEEEEEEEEEEEEEEEEEEEEEEE	TRBV27*00(321)	TRBD2*00(65)	TRBJ2-7*00(205)		556|568|593|0|12||60.0	16|29|48|15|28||65.0	26|39|67|32|45||65.0												TGTGCCAGCAGTATAGGGACTAGCGGGAACTCCGAGCAGTACTTC	36								CASSIGTSGNSEQYF		:::::::::0:-5:12:15:0:-3:28:32:-6:45:::	TLML_18_	RNA
906	CLONES_TRBTLML_18__4W_TCR-JV_cDNA_34_AGATGTAC_merged_170000.txt	1535	4	0.000120915	TGTGCCAGCAGCTTGGATGCGTTCGGCTACAATGAGCAGTTCTTC	EEEEEEEEEEEEEEEEEEEEEEEEEEEEEEEEEEEEEEEEEEEEE	TRBV5-4*00(510),TRBV5-8*00(462)		TRBJ2-1*00(235)		549|565|585|0|16||80.0;551|567|587|0|16||80.0		23|42|70|26|45||95.0												TGTGCCAGCAGCTTGGATGCGTTCGGCTACAATGAGCAGTTCTTC	36								CASSLDAFGYNEQFF		:::::::::0:0:16:::::26:-3:45:::	TLML_18_	RNA
907	CLONES_TRBTLML_18__4W_TCR-JV_cDNA_34_AGATGTAC_merged_170000.txt	1536	4	0.000120915	TGTGCCAGCAGCTTATCCGTTGGTGGATTCTATGAGCAGTTCTTC	EEEEEEEEEEEEEEEEEEEEEEEEEEEEEEEEEEEEEEEEEEEEE	TRBV11-2*00(125),TRBV7-2*00(125),TRBV7-3*00(125),TRBV7-8*00(125)		TRBJ2-1*00(210)		522|537|559|0|15||75.0;580|595|617|0|15||75.0;540|555|577|0|15||75.0;567|582|604|0|15||75.0		28|42|70|31|45||70.0												TGTGCCAGCAGCTTATCCGTTGGTGGATTCTATGAGCAGTTCTTC	36								CASSLSVGGFYEQFF		:::::::::0:-2:15:::::31:-8:45:::	TLML_18_	RNA
908	CLONES_TRBTLML_18__4W_TCR-JV_cDNA_34_AGATGTAC_merged_170000.txt	1537	4	0.000120915	TGTGCCAGCAGCTTATCCAGACTAGCGTCGGATACGCAGTATTTT	EEEEEEEEEEEEEEEEEEEEEEEEEAEEEEEEEEEEEEEEEEEEE	TRBV7-8*00(570)	TRBD2*00(40)	TRBJ2-3*00(110)		567|582|604|0|15||75.0	18|26|48|19|27||40.0	26|41|69|30|45||75.0												TGTGCCAGCAGCTTATCCAGACTAGCGTCGGATACGCAGTATTTT	32								CASSLSRLASDTQYF		:::::::::0:-2:15:19:-2:-6:27:30:-6:45:::	TLML_18_	RNA
909	CLONES_TRBTLML_18__4W_TCR-JV_cDNA_34_AGATGTAC_merged_170000.txt	1538	4	0.000120915	TGTGCCAGCAGCTTAGTCTGGTCGCCCTACAATGAGCAGTTCTTC	EEEEEEEEEEEEEEEEEEEEEEEEEEEEEEEEEEEEEEEEEEEEE	TRBV11-2*00(382)		TRBJ2-1*00(240)		522|538|559|0|16||80.0		22|42|70|25|45||100.0												TGTGCCAGCAGCTTAGTCTGGTCGCCCTACAATGAGCAGTTCTTC	36								CASSLVWSPYNEQFF		:::::::::0:-1:16:::::25:-2:45:::	TLML_18_	RNA
910	CLONES_TRBTLML_18__4W_TCR-JV_cDNA_34_AGATGTAC_merged_170000.txt	1539	4	0.000120915	TGTGCCAGCAGCTTAACATTGGGGACAGCTGAAAAACTGTTTTTT	EEEEEEEEEEEEEEEEEEEEEEEEEEEEEEEEEEEEEEEEEEEEE	TRBV11-1*00(495),TRBV11-3*00(479),TRBV11-2*00(447)	TRBD1*00(35)	TRBJ1-4*00(220)		531|546|568|0|15||75.0;521|536|558|0|15||75.0;522|537|559|0|15||75.0	12|19|36|21|28||35.0	27|43|71|29|45||80.0												TGTGCCAGCAGCTTAACATTGGGGACAGCTGAAAAACTGTTTTTT	36								CASSLTLGTAEKLFF		:::::::::0:-2:15:21:0:-5:28:29:-7:45:::	TLML_18_	RNA
911	CLONES_TRBTLML_18__4W_TCR-JV_cDNA_34_AGATGTAC_merged_170000.txt	1540	4	0.000120915	TGTGCCAGCAGCTTAACAGGACTAGTTATGGATGAGCAGTTCTTC	EEEEEEEEEEEEEEEEEEEEEEEEEEEEEEEEEEEEEEEEEEEEE	TRBV7-6*00(213)	TRBD2*00(35)	TRBJ2-1*00(210)		576|591|613|0|15||75.0	17|24|48|18|25||35.0	28|42|70|31|45||70.0												TGTGCCAGCAGCTTAACAGGACTAGTTATGGATGAGCAGTTCTTC	36								CASSLTGLVMDEQFF		:::::::::0:-2:15:18:-1:-8:25:31:-8:45:::	TLML_18_	RNA
912	CLONES_TRBTLML_18__4W_TCR-JV_cDNA_34_AGATGTAC_merged_170000.txt	1541	4	0.000120915	TGTGCCAGCAGCCTAAGGTACGGCGGGAGGTACGAGCAGTACTTC	EEEEEEEEEEEEEEEEEEEEEEEEEEEEEEEEEEEEEEEEEEEEE	TRBV14*00(570)	TRBD2*00(40)	TRBJ2-7*00(211)		516|529|553|0|13||65.0	23|31|48|22|30||40.0	24|39|67|30|45||75.0												TGTGCCAGCAGCCTAAGGTACGGCGGGAGGTACGAGCAGTACTTC	36								CASSLRYGGRYEQYF		:::::::::0:-4:13:22:-7:-1:30:30:-4:45:::	TLML_18_	RNA
913	CLONES_TRBTLML_18__4W_TCR-JV_cDNA_34_AGATGTAC_merged_170000.txt	1542	4	0.000120915	TGTGCCAGCAGCCCCAGGACCCGCCGCGTCAATGAGCAGTTCTTC	EEEEEEEEEEEEEEEEEEEEEEEEEEEEEEEEEEEEEEEEEEEEE	TRBV7-3*00(169)	TRBD2*00(25)	TRBJ2-1*00(220)		540|552|577|0|12||60.0	4|9|48|19|24||25.0	26|42|70|29|45||80.0												TGTGCCAGCAGCCCCAGGACCCGCCGCGTCAATGAGCAGTTCTTC	36								CASSPRTRRVNEQFF		:::::::::0:-5:12:19:12:-23:24:29:-6:45:::	TLML_18_	RNA
914	CLONES_TRBTLML_18__4W_TCR-JV_cDNA_34_AGATGTAC_merged_170000.txt	1543	4	0.000120915	TGTGCCAGCAGCCCATCGAGCGGGAGTTGGGAGACCCAGTACTTC	EEEEEEEEEEEEEEEEEEEEEEEEEEEEEEEEEEEEEEEEEEEEE	TRBV7-3*00(303)	TRBD2*00(40)	TRBJ2-5*00(215)		540|552|577|0|12||60.0	22|30|48|18|26||40.0	25|40|68|30|45||75.0												TGTGCCAGCAGCCCATCGAGCGGGAGTTGGGAGACCCAGTACTTC	36								CASSPSSGSWETQYF		:::::::::0:-5:12:18:-6:-2:26:30:-5:45:::	TLML_18_	RNA
915	CLONES_TRBTLML_18__4W_TCR-JV_cDNA_34_AGATGTAC_merged_170000.txt	1544	4	0.000120915	TGTGCCAGCAGCCCAGGGACTAGCAGTAGGCATGAGCAGTTCTTC	EEEEEEEEEEEEEEEEEEEEEEEEEEEEEEEEEEEEEEEEEEEEE	TRBV11-2*00(312),TRBV11-3*00(280)	TRBD2*00(45)	TRBJ2-1*00(206)		522|534|559|0|12||60.0;521|533|558|0|12||60.0	16|25|48|15|24||45.0	28|42|70|31|45||70.0												TGTGCCAGCAGCCCAGGGACTAGCAGTAGGCATGAGCAGTTCTTC	36								CASSPGTSSRHEQFF		:::::::::0:-5:12:15:0:-7:24:31:-8:45:::	TLML_18_	RNA
916	CLONES_TRBTLML_18__4W_TCR-JV_cDNA_34_AGATGTAC_merged_170000.txt	1545	4	0.000120915	TGTGCCAGCAGCGGTTCGGGGGTTCAGCCCGGGGAGCTGTTTTTT	EEEEEEEEEEEEEEEEEEEEEEEEEEEEEEEEEEEEEEEEEEEEE	TRBV2*00(730)	TRBD1*00(25)	TRBJ2-2*00(219.7)		518|529|555|0|11||55.0	18|23|36|17|22||25.0	26|43|71|28|45||85.0												TGTGCCAGCAGCGGTTCGGGGGTTCAGCCCGGGGAGCTGTTTTTT	36								CASSGSGVQPGELFF		:::::::::0:-6:11:17:-6:-1:22:28:-6:45:::	TLML_18_	RNA
917	CLONES_TRBTLML_18__4W_TCR-JV_cDNA_34_AGATGTAC_merged_170000.txt	1546	4	0.000120915	TGTGCCAGCAGCGGGTTTTTGGGCCGCACAGATACGCAGTATTTT	EEAEEEEEEEEEEEEEEEEEEEEEEEEEEEEEEEEEEEEEEEEEE	TRBV5-8*00(1079)	TRBD2*00(25)	TRBJ2-3*00(240)		551|563|587|0|12||60.0	29|34|48|20|25||25.0	21|41|69|25|45||100.0												TGTGCCAGCAGCGGGTTTTTGGGCCGCACAGATACGCAGTATTTT	32								CASSGFLGRTDTQYF		:::::::::0:-4:12:20:-13:2:25:25:-1:45:::	TLML_18_	RNA
918	CLONES_TRBTLML_18__4W_TCR-JV_cDNA_34_AGATGTAC_merged_170000.txt	1547	4	0.000120915	TGTGCCAGCAGCAGGCCTGGGGAAGGCGACAATGAGCAGTTCTTC	EEEEEEEEEEEEEEEEEEEEEEEEEEEEEEEEEEEEEEEEEEEEE	TRBV25-1*00(315)		TRBJ2-1*00(225)		551|562|588|0|11||55.0		25|42|70|28|45||85.0												TGTGCCAGCAGCAGGCCTGGGGAAGGCGACAATGAGCAGTTCTTC	36								CASSRPGEGDNEQFF		:::::::::0:-6:11:::::28:-5:45:::	TLML_18_	RNA
919	CLONES_TRBTLML_18__4W_TCR-JV_cDNA_34_AGATGTAC_merged_170000.txt	1548	4	0.000120915	TGTGCCAGCAGGCCGAGGGAGCTACCCAAAAACATTCAGTACTTC	EEEEEEEEEEEEEEEEEEEEEEEEEEEEEEEEEEEEEEEEEEEEE	TRBV6-5*00(550)	TRBD2*00(25)	TRBJ2-4*00(249)		519|530|556|0|11||55.0	27|32|48|14|19||25.0	17|42|70|20|45|SG21C|109.0												TGTGCCAGCAGGCCGAGGGAGCTACCCAAAAACATTCAGTACTTC	36								CASRPRELPKNIQYF		:::::::::0:-6:11:14:-11:0:19:20:3:45:::	TLML_18_	RNA
920	CLONES_TRBTLML_18__4W_TCR-JV_cDNA_34_AGATGTAC_merged_170000.txt	1549	4	0.000120915	TGTGCCAGCAGGCATGGGACTAGCGTCGGGAAGGAGCAGTTCTTC	EEEEEEEEEEEEEEEEEEEEEEEEEEEEEEEEEEEEEEEEEEEEE	TRBV6-2*00(651),TRBV6-3*00(651)	TRBD2*00(50)	TRBJ2-1*00(200)		516|527|553|0|11||55.0;516|527|553|0|11||55.0	16|26|48|15|25||50.0	30|42|70|33|45||60.0												TGTGCCAGCAGGCATGGGACTAGCGTCGGGAAGGAGCAGTTCTTC	36								CASRHGTSVGKEQFF		:::::::::0:-6:11:15:0:-6:25:33:-10:45:::	TLML_18_	RNA
921	CLONES_TRBTLML_18__4W_TCR-JV_cDNA_34_AGATGTAC_merged_170000.txt	1550	4	0.000120915	TGTGCCAGCAGAGAGGGGCGCGTGGGAAACACTGAAGCTTTCTTT	EEEEEEEEEEEEEEEEEEEEEEEEEEEEEEEEEEEEEEEEEEEEE	TRBV27*00(830)	TRBD1*00(35)	TRBJ1-1*00(230)		556|567|593|0|11||55.0	19|26|36|14|21||35.0	22|40|68|27|45||90.0												TGTGCCAGCAGAGAGGGGCGCGTGGGAAACACTGAAGCTTTCTTT	36								CASREGRVGNTEAFF		:::::::::0:-6:11:14:-7:2:21:27:-2:45:::	TLML_18_	RNA
922	CLONES_TRBTLML_18__4W_TCR-JV_cDNA_34_AGATGTAC_merged_170000.txt	1556	4	0.000120915	TGCGCCAGCAGCTGGACTCCTGGCGACACAGATACGCAGTATTTT	EEEEEEEEEEEEEEEEEEEEEEEEEEEEEEEEEEEEEEEEEEEEE	TRBV5-1*00(520)	TRBD2*00(25)	TRBJ2-3*00(235)		554|567|590|0|13||65.0	17|22|48|13|18||25.0	22|41|69|26|45||95.0												TGCGCCAGCAGCTGGACTCCTGGCGACACAGATACGCAGTATTTT	36								CASSWTPGDTDTQYF		:::::::::0:-3:13:13:-1:-10:18:26:-2:45:::	TLML_18_	RNA
923	CLONES_TRBTLML_18__4W_TCR-JV_cDNA_34_AGATGTAC_merged_170000.txt	1557	4	0.000120915	TGCGCCAGCAGCCCCCTCAGCAATAGCAATCAGCCCCAGCATTTT	EEEEEEEEEEEEEEEEEEEEEEEEEEEEEEEEEEEEEEEEEEEEE	TRBV4-1*00(366)	TRBD2*00(25)	TRBJ1-5*00(255)		537|550|574|0|13||65.0	0|5|48|13|18||25.0	19|42|70|22|45||115.0												TGCGCCAGCAGCCCCCTCAGCAATAGCAATCAGCCCCAGCATTTT	36								CASSPLSNSNQPQHF		:::::::::0:-4:13:13:16:-27:18:22:1:45:::	TLML_18_	RNA
924	CLONES_TRBTLML_18__4W_TCR-JV_cDNA_34_AGATGTAC_merged_170000.txt	1559	4	0.000120915	TGCAGCGTTGCAAAGTCCTCCCTTAACACCGGGGAGCTGTTTTTT	EEEEEEEEEEEEEEEEEEEEEEEEEEEEEEEEEEEEEEEEEEEEE	TRBV29-1*00(259)	TRBD2*00(30)	TRBJ2-2*00(80)		700|710|734|0|10||50.0	1|7|48|16|22||30.0	22|43|71|24|45||105.0												TGCAGCGTTGCAAAGTCCTCCCTTAACACCGGGGAGCTGTTTTTT	36								CSVAKSSLNTGELFF		:::::::::0:-4:10:16:15:-25:22:24:-2:45:::	TLML_18_	RNA
925	CLONES_TRBTLML_18__4W_TCR-JV_cDNA_34_AGATGTAC_merged_170000.txt	1563	4	0.000120915	TGCGCCAGCAGTCCGTCAGCAGGGACTCCTACGAGCAGTACTTC	EEEEEEEEEEEEEEEEEEEEEEEEEEEEEEEEEEEEEEEEEEEE	TRBV23-1*00(100),TRBV4-1*00(90),TRBV4-3*00(90)	TRBD1*00(25)	TRBJ2-7*00(235)		580|593|617|0|13||65.0;537|548|574|0|11||55.0;537|548|574|0|11||55.0	16|21|36|19|24||25.0	20|39|67|25|44||95.0												TGCGCCAGCAGTCCGTCAGCAGGGACTCCTACGAGCAGTACTTC	36								CASSPSA_DSYEQYF		:::::::::0:-4:13:19:-4:-3:24:25:0:44:::	TLML_18_	RNA
927	CLONES_TRBTLML_18__4W_TCR-JV_cDNA_34_AGATGTAC_merged_170000.txt	1578	4	0.000120915	TGTGCCTGGGCTACATGGGAAACTAGAAATGAGCAGTTCTTC	EEEEEEEEEEEEEEEEEEEEEEEEEEEEEEEEEEEEEEEEEE	TRBV30*00(431)	TRBD2*00(25)	TRBJ2-1*00(211)		787|796|821|0|9||45.0	19|24|48|21|26||25.0	27|42|70|27|42||75.0												TGTGCCTGGGCTACATGGGAAACTAGAAATGAGCAGTTCTTC	36								CAWATWETRNEQFF		:::::::::0:-5:9:21:-3:-8:26:27:-7:42:::	TLML_18_	RNA
928	CLONES_TRBTLML_18__4W_TCR-JV_cDNA_34_AGATGTAC_merged_170000.txt	1579	4	0.000120915	TGTGCCTGGAGCAAGGGACAGGATAATTCACCCCTCCACTTT	EEEEEEEEEEEEEEEEEEEEEEEEEEEEEEEEEEEEEEEEEE	TRBV30*00(165)	TRBD1*00(40)	TRBJ1-6*00(224)		787|798|821|0|11||55.0	12|20|36|14|22||40.0	25|45|73|22|42||100.0												TGTGCCTGGAGCAAGGGACAGGATAATTCACCCCTCCACTTT	36								CAWSKGQDNSPLHF		:::::::::0:-3:11:14:0:-4:22:22:-5:42:::	TLML_18_	RNA
929	CLONES_TRBTLML_18__4W_TCR-JV_cDNA_34_AGATGTAC_merged_170000.txt	1580	4	0.000120915	TGTGCCGTCCGATCGGGGGTTGGGGCCAACGTCCTGACTTTC	EEEEEEEEEEEEEEEEEEEEEEEEEEEEEEEEEEEEEEEEEE	TRBV24-1*00(153)	TRBD1*00(25)	TRBJ2-6*00(250)		559|565|597|0|6||30.0	18|23|36|14|19||25.0	23|45|73|20|42||110.0												TGTGCCGTCCGATCGGGGGTTGGGGCCAACGTCCTGACTTTC	36								CAVRSGVGANVLTF		:::::::::0:-12:6:14:-6:-1:19:20:-3:42:::	TLML_18_	RNA
930	CLONES_TRBTLML_18__4W_TCR-JV_cDNA_34_AGATGTAC_merged_170000.txt	1584	4	0.000120915	TGTGCCAGTAGTATAGAGGACAAGGTCACTGAAGCTTTCTTT	EEEEEEEEEEEEEEEEEEEEEEEEEEEEEEEEEEEEEEEEEE	TRBV19*00(686)	TRBD1*00(25)	TRBJ1-1*00(220)		559|576|596|0|17||85.0	13|18|36|17|22||25.0	24|40|68|26|42||80.0												TGTGCCAGTAGTATAGAGGACAAGGTCACTGAAGCTTTCTTT	36								CASSIEDKVTEAFF		:::::::::0:0:17:17:-1:-6:22:26:-4:42:::	TLML_18_	RNA
931	CLONES_TRBTLML_18__4W_TCR-JV_cDNA_34_AGATGTAC_merged_170000.txt	1585	4	0.000120915	TGTGCCAGTAGACTAGGCAGGGGCGGCTATGGCTACACCTTC	EEEEEEEEEEEEEEEEEEEEEEEEEEEEEEEEEEEEEEEEEE	TRBV12-4*00(100)	TRBD1*00(30),TRBD2*00(30)	TRBJ1-2*00(220)		530|538|567|0|8||40.0	16|22|36|17|23||30.0;18|24|48|10|16||30.0	24|40|68|26|42||80.0												TGTGCCAGTAGACTAGGCAGGGGCGGCTATGGCTACACCTTC	36								CASRLGRGGYGYTF		:::::::::0:-9:8:17:-4:-2:23:26:-4:42:::	TLML_18_	RNA
932	CLONES_TRBTLML_18__4W_TCR-JV_cDNA_34_AGATGTAC_merged_170000.txt	1586	4	0.000120915	TGTGCCAGCTCCTGGACAGGGGGCTCAAATACGCAGTATTTT	EEEEEEEEEEEEEEEEEEEEEEEEEEEEEEEEEEEEEEEEEE	TRBV6-5*00(540)	TRBD1*00(55)	TRBJ2-3*00(210)		519|528|556|0|9||45.0	13|24|36|13|24||55.0	27|41|69|28|42||70.0												TGTGCCAGCTCCTGGACAGGGGGCTCAAATACGCAGTATTTT	36								CASSWTGGSNTQYF		:::::::::0:-8:9:13:-1:0:24:28:-7:42:::	TLML_18_	RNA
933	CLONES_TRBTLML_18__4W_TCR-JV_cDNA_34_AGATGTAC_merged_170000.txt	1587	4	0.000120915	TGTGCCAGCGAGGCGGGGACGAGGAACAATGAGCAGTTCTTC	EEEEEEEEEEEEEEEEEEEEEEEEEEEEEEEEEEEEEEEEEE	TRBV6-6*00(1104)	TRBD1*00(25),TRBD2*00(25)	TRBJ2-1*00(161)		516|525|553|0|9||45.0	12|17|36|15|20||25.0;16|21|48|15|20||25.0	25|42|70|25|42||85.0												TGTGCCAGCGAGGCGGGGACGAGGAACAATGAGCAGTTCTTC	36								CASEAGTRNNEQFF		:::::::::0:-8:9:15:0:-7:20:25:-5:42:::	TLML_18_	RNA
934	CLONES_TRBTLML_18__4W_TCR-JV_cDNA_34_AGATGTAC_merged_170000.txt	1588	4	0.000120915	TGTGCCAGCATTGGGCAACATAGCAATCAGCCCCAGCATTTT	EEEEEEEEEEEEAEEEEEEEEEEEEEEEEEEEEEEEEEEEEE	TRBV28*00(746)		TRBJ1-5*00(255)		564|574|601|0|10||50.0		19|42|70|19|42||115.0												TGTGCCAGCATTGGGCAACATAGCAATCAGCCCCAGCATTTT	32								CASIGQHSNQPQHF		:::::::::0:-7:10:::::19:1:42:::	TLML_18_	RNA
935	CLONES_TRBTLML_18__4W_TCR-JV_cDNA_34_AGATGTAC_merged_170000.txt	1589	4	0.000120915	TGTGCCAGCATCCTAGAACAGGGCCCCAATGAGCAGTTCTTC	EEEEEEEEEEEEEEEEEEEEEEEEEEEEEEEEEEEEEEEEEE	TRBV2*00(185)	TRBD2*00(35),TRBD1*00(30)	TRBJ2-1*00(220)		518|528|555|0|10||50.0	28|35|48|19|26||35.0;15|21|36|17|23||30.0	26|42|70|26|42||80.0												TGTGCCAGCATCCTAGAACAGGGCCCCAATGAGCAGTTCTTC	36								CASILEQGPNEQFF		:::::::::0:-7:10:19:-12:3:26:26:-6:42:::	TLML_18_	RNA
936	CLONES_TRBTLML_18__4W_TCR-JV_cDNA_34_AGATGTAC_merged_170000.txt	1590	4	0.000120915	TGTGCCAGCAGTTTGCGAGGGTCGATTCAGCCCCAGCATTTT	EEEEEEEEEEEEEEEEEEEEEEEEEEEEEEEEEEEEEEEEEE	TRBV27*00(800)	TRBD2*00(25)	TRBJ1-5*00(185)		556|570|593|0|14||70.0	27|32|48|16|21||25.0	26|42|70|26|42||80.0												TGTGCCAGCAGTTTGCGAGGGTCGATTCAGCCCCAGCATTTT	36								CASSLRGSIQPQHF		:::::::::0:-3:14:16:-11:0:21:26:-6:42:::	TLML_18_	RNA
937	CLONES_TRBTLML_18__4W_TCR-JV_cDNA_34_AGATGTAC_merged_170000.txt	1591	4	0.000120915	TGTGCCAGCAGTTACGACAGGGAGCTCGGCGAGCAGTACTTC	EEEEEEEEEEEEEEEEEEEEEEEEEEEEEEEEEEEEEEEEEE	TRBV6-5*00(305)	TRBD1*00(35)	TRBJ2-7*00(201)		519|534|556|0|15||75.0	14|21|36|15|22||35.0	26|39|67|29|42||65.0												TGTGCCAGCAGTTACGACAGGGAGCTCGGCGAGCAGTACTTC	36								CASSYDRELGEQYF		:::::::::0:-2:15:15:-2:-3:22:29:-6:42:::	TLML_18_	RNA
938	CLONES_TRBTLML_18__4W_TCR-JV_cDNA_34_AGATGTAC_merged_170000.txt	1592	4	0.000120915	TGTGCCAGCAGTCTTAGGCGGGAGTCAGATACGCAGTATTTT	EEEEEEEEEEEEEEEEEEEEEEEEEEEEEEEEEEEEEEEEEE	TRBV12-3*00(435),TRBV12-4*00(435)	TRBD2*00(35)	TRBJ2-3*00(225)		530|542|567|0|12||60.0;530|542|567|0|12||60.0	23|30|48|17|24||35.0	24|41|69|25|42||85.0												TGTGCCAGCAGTCTTAGGCGGGAGTCAGATACGCAGTATTTT	36								CASSLRRESDTQYF		:::::::::0:-5:12:17:-7:-2:24:25:-4:42:::	TLML_18_	RNA
939	CLONES_TRBTLML_18__4W_TCR-JV_cDNA_34_AGATGTAC_merged_170000.txt	1593	4	0.000120915	TGTGCCAGCAGTCGCCAAGGGGGCTACAATGAGCAGTTCTTC	EEEEEEEEEEEEEEEEEEEEEEEEEEEEEEEEEEEEEEEEEE	TRBV6-4*00(68.3)	TRBD1*00(30)	TRBJ2-1*00(235)		518|530|555|0|12||60.0	17|23|36|17|23||30.0	23|42|70|23|42||95.0												TGTGCCAGCAGTCGCCAAGGGGGCTACAATGAGCAGTTCTTC	36								CASSRQGGYNEQFF		:::::::::0:-5:12:17:-5:-1:23:23:-3:42:::	TLML_18_	RNA
940	CLONES_TRBTLML_18__4W_TCR-JV_cDNA_34_AGATGTAC_merged_170000.txt	1594	4	0.000120915	TGTGCCAGCAGTGACAGGGGGCTCATCTACGAGCAGTACTTC	EEEEEEEEEEEEEEEEEEEEEEEEEEEEEEEEEEEEEEEEEE	TRBV2*00(465)	TRBD1*00(40)	TRBJ2-7*00(209.3)		518|532|555|0|14||70.0	16|24|36|14|22||40.0	23|39|67|26|42||80.0												TGTGCCAGCAGTGACAGGGGGCTCATCTACGAGCAGTACTTC	36								CASSDRGLIYEQYF		:::::::::0:-3:14:14:-4:0:22:26:-3:42:::	TLML_18_	RNA
941	CLONES_TRBTLML_18__4W_TCR-JV_cDNA_34_AGATGTAC_merged_170000.txt	1595	4	0.000120915	TGTGCCAGCAGTGAGAGGACACGCACCTACGAGCAGTACTTC	EEEEEEEEEEEEEEEEEEEEEEEEEEEEEEEEEEEEEEEEEE	TRBV2*00(540)	TRBD1*00(25)	TRBJ2-7*00(225)		518|532|555|0|14||70.0	13|18|36|16|21||25.0	22|39|67|25|42||85.0												TGTGCCAGCAGTGAGAGGACACGCACCTACGAGCAGTACTTC	36								CASSERTRTYEQYF		:::::::::0:-3:14:16:-1:-6:21:25:-2:42:::	TLML_18_	RNA
942	CLONES_TRBTLML_18__4W_TCR-JV_cDNA_34_AGATGTAC_merged_170000.txt	1596	4	0.000120915	TGTGCCAGCAGCTTAGATAACAGGGGGACTGAAGCTTTCTTT	EEEEEEEEEEEEEEEEEEEEEEEEEEEEEEEEEEEEEEEEEE	TRBV7-9*00(535)	TRBD1*00(40)	TRBJ1-1*00(215)		556|572|593|0|16||80.0	15|23|36|19|27||40.0	25|40|68|27|42||75.0												TGTGCCAGCAGCTTAGATAACAGGGGGACTGAAGCTTTCTTT	36								CASSLDNRGTEAFF		:::::::::0:-1:16:19:-3:-1:27:27:-5:42:::	TLML_18_	RNA
943	CLONES_TRBTLML_18__4W_TCR-JV_cDNA_34_AGATGTAC_merged_170000.txt	1597	4	0.000120915	TGTGCCAGCAGCTCTAGCGGGAGCTCCTACGAGCAGTACTTC	EEEEEEEEEEEEEEEEEEEEEEEEEEEEEEEEEEEEEEEEEE	TRBV7-2*00(189),TRBV7-8*00(173)		TRBJ2-7*00(255)		580|598|617|0|19|I593C|69.0;567|585|604|0|19|I580C|69.0		16|39|67|19|42||115.0												TGTGCCAGCAGCTCTAGCGGGAGCTCCTACGAGCAGTACTTC	36								CASSSSGSSYEQYF		:::::::::0:1:19:::::19:4:42:::	TLML_18_	RNA
944	CLONES_TRBTLML_18__4W_TCR-JV_cDNA_34_AGATGTAC_merged_170000.txt	1598	4	0.000120915	TGTGCCAGCAGCTCGGGACTAGCGGGAGGTGAGCAGTTCTTC	EEEEEEEEEEEEEEEEEEEEEEEEEEEEEEEEEEEEEEEEEE	TRBV7-7*00(520),TRBV7-6*00(472)	TRBD2*00(80)	TRBJ2-1*00(205)		585|598|622|0|13||65.0;576|589|613|0|13||65.0	15|31|48|13|29||80.0	29|42|70|29|42||65.0												TGTGCCAGCAGCTCGGGACTAGCGGGAGGTGAGCAGTTCTTC	36								CASSSGLAGGEQFF		:::::::::0:-4:13:13:1:-1:29:29:-9:42:::	TLML_18_	RNA
945	CLONES_TRBTLML_18__4W_TCR-JV_cDNA_34_AGATGTAC_merged_170000.txt	1599	4	0.000120915	TGTGCCAGCAGCCCAAACCAGGAGGGGACTGAAGCTTTCTTT	EEEEEEEEEEEEEEEEEEEEEEEEEEEEEEEEEEEEEEEEEE	TRBV7-9*00(600)	TRBD2*00(30)	TRBJ1-1*00(120)		556|568|593|0|12||60.0	26|32|48|20|26||30.0	25|40|68|27|42||75.0												TGTGCCAGCAGCCCAAACCAGGAGGGGACTGAAGCTTTCTTT	36								CASSPNQEGTEAFF		:::::::::0:-5:12:20:-10:0:26:27:-5:42:::	TLML_18_	RNA
946	CLONES_TRBTLML_18__4W_TCR-JV_cDNA_34_AGATGTAC_merged_170000.txt	1600	4	0.000120915	TGTGCCAGCAGCCGACAGGGGGGGAACTATGGCTACACCTTC	EEEEEEEEEEEEEEEEEEEEEEEEEEEEEEEEEEEEEEEEEE	TRBV6-5*00(465)	TRBD1*00(45)	TRBJ1-2*00(230)		519|530|556|0|11||55.0	14|23|36|13|22||45.0	22|40|68|24|42||90.0												TGTGCCAGCAGCCGACAGGGGGGGAACTATGGCTACACCTTC	36								CASSRQGGNYGYTF		:::::::::0:-6:11:13:-2:-1:22:24:-2:42:::	TLML_18_	RNA
947	CLONES_TRBTLML_18__4W_TCR-JV_cDNA_34_AGATGTAC_merged_170000.txt	1601	4	0.000120915	TGTGCCAGCAGCGTAGATGGAAGACCAGATACGCAGTATTTT	EEEEEEEEEEEEEEEEEEEEEEEEEEEEEEEEEEEEEEEEEE	TRBV9*00(390)		TRBJ2-3*00(225)		559|575|595|0|16||80.0		24|41|69|25|42||85.0												TGTGCCAGCAGCGTAGATGGAAGACCAGATACGCAGTATTTT	36								CASSVDGRPDTQYF		:::::::::0:0:16:::::25:-4:42:::	TLML_18_	RNA
948	CLONES_TRBTLML_18__4W_TCR-JV_cDNA_34_AGATGTAC_merged_170000.txt	1602	4	0.000120915	TGTGCCAGCAGCGTAGATATGGGGCCCTACGAGCAGTACTTC	EEEEEEEEEEEEEEEEEEEEEEEEEEEEEEEEEEEEEEEEEE	TRBV9*00(505)	TRBD1*00(25)	TRBJ2-7*00(225)		559|575|595|0|16||80.0	19|24|36|20|25||25.0	22|39|67|25|42||85.0												TGTGCCAGCAGCGTAGATATGGGGCCCTACGAGCAGTACTTC	36								CASSVDMGPYEQYF		:::::::::0:0:16:20:-7:0:25:25:-2:42:::	TLML_18_	RNA
949	CLONES_TRBTLML_18__4W_TCR-JV_cDNA_34_AGATGTAC_merged_170000.txt	1603	4	0.000120915	TGTGCCAGCAGCGCCGACCTTGGGGCCTGGGGCTACACCTTC	EEEEEEEEEEEEEEEEEEEEEEEEEEEEEEEEEEEEEEEEEE	TRBV7-9*00(453)	TRBD1*00(25),TRBD2*00(25)	TRBJ1-2*00(200)		556|568|593|0|12||60.0	19|24|36|21|26||25.0;29|34|48|22|27||25.0	28|40|68|30|42||60.0												TGTGCCAGCAGCGCCGACCTTGGGGCCTGGGGCTACACCTTC	36								CASSADLGAWGYTF		:::::::::0:-5:12:21:-7:0:26:30:-8:42:::	TLML_18_	RNA
950	CLONES_TRBTLML_18__4W_TCR-JV_cDNA_34_AGATGTAC_merged_170000.txt	1604	4	0.000120915	TGTGCCAGCAGGACAAGTTTAGGGGGAGGAGCGCAGTATTTT	EEEEEEEEEEEEEEEEEEEEEEEEEEEEEEEEEEEEEEEEEE	TRBV9*00(770)	TRBD2*00(34),TRBD1*00(30)	TRBJ2-3*00(191)		559|570|595|0|11||55.0	21|31|48|19|29|SC24G|34.0;17|23|36|20|26||30.0	30|41|69|31|42||55.0												TGTGCCAGCAGGACAAGTTTAGGGGGAGGAGCGCAGTATTTT	36								CASRTSLGGGAQYF		:::::::::0:-5:11:19:-5:-1:29:31:-10:42:::	TLML_18_	RNA
951	CLONES_TRBTLML_18__4W_TCR-JV_cDNA_34_AGATGTAC_merged_170000.txt	1605	4	0.000120915	TGTGCCAGCAACCCTATAGGGGGTCCAGATACGCAGTATTTT	EEEEEEEEEEEEEEEEEEEEEEEEEEEEEEEEEEEEEEEAAA	TRBV6-6*00(1125)	TRBD1*00(30)	TRBJ2-3*00(95)		516|526|553|0|10||50.0	17|23|36|17|23||30.0	24|41|69|25|42||85.0												TGTGCCAGCAACCCTATAGGGGGTCCAGATACGCAGTATTTT	32								CASNPIGGPDTQYF		:::::::::0:-7:10:17:-5:-1:23:25:-4:42:::	TLML_18_	RNA
952	CLONES_TRBTLML_18__4W_TCR-JV_cDNA_34_AGATGTAC_merged_170000.txt	1610	4	0.000120915	TGCGCCAGCAGCTTGGGCGGGGGCTACAATGAGCAGTTCTTC	EEEEEEEEEEEEEEEEEEEEEEEEEEEEEEEEEEEEEEEEEE	TRBV5-1*00(820)	TRBD1*00(25),TRBD2*00(25)	TRBJ2-1*00(135)		554|570|590|0|16||80.0	18|23|36|18|23||25.0;23|28|48|16|21||25.0	23|42|70|23|42||95.0												TGCGCCAGCAGCTTGGGCGGGGGCTACAATGAGCAGTTCTTC	36								CASSLGGGYNEQFF		:::::::::0:0:16:18:-6:-1:23:23:-3:42:::	TLML_18_	RNA
953	CLONES_TRBTLML_18__4W_TCR-JV_cDNA_34_AGATGTAC_merged_170000.txt	1611	4	0.000120915	TGCGCCAGCAGCTTGAGCGGGATCCAAGAGACCCAGTACTTC	EEEEEEEEEEEEEEEEEEEEEEEEEEEEEEEEEEEEEEEEEE	TRBV5-1*00(1050)	TRBD2*00(35)	TRBJ2-5*00(175)		554|569|590|0|15||75.0	22|29|48|15|22||35.0	21|40|68|23|42||95.0												TGCGCCAGCAGCTTGAGCGGGATCCAAGAGACCCAGTACTTC	36								CASSLSGIQETQYF		:::::::::0:-1:15:15:-6:-3:22:23:-1:42:::	TLML_18_	RNA
954	CLONES_TRBTLML_18__4W_TCR-JV_cDNA_34_AGATGTAC_merged_170000.txt	1612	4	0.000120915	TGCGCCAGCAGCCTTGGGGTGCACCCTTACGAGCAGTACTTC	EEEEEEEEEEEEEEEEEEEEEEEEEEEEEEEEEEEEEEEEEE	TRBV5-1*00(405)	TRBD1*00(28)	TRBJ2-7*00(215)		554|566|590|0|12||60.0	19|31|36|15|27|SC23TSC26A|28.0	24|39|67|27|42||75.0												TGCGCCAGCAGCCTTGGGGTGCACCCTTACGAGCAGTACTTC	36								CASSLGVHPYEQYF		:::::::::0:-4:12:15:-7:7:27:27:-4:42:::	TLML_18_	RNA
955	CLONES_TRBTLML_18__4W_TCR-JV_cDNA_34_AGATGTAC_merged_170000.txt	1613	4	0.000120915	TGCGCCAGCAGCCAAGTCGGCCAGGACTATGGCTACACCTTC	EEEEEEEEEEEEEEEEEEEEEEEEEEEEEEEEEEEEEEEEEE	TRBV4-1*00(1009)		TRBJ1-2*00(125)		537|553|574|0|16||80.0		23|40|68|25|42||85.0												TGCGCCAGCAGCCAAGTCGGCCAGGACTATGGCTACACCTTC	36								CASSQVGQDYGYTF		:::::::::0:-1:16:::::25:-3:42:::	TLML_18_	RNA
956	CLONES_TRBTLML_18__4W_TCR-JV_cDNA_34_AGATGTAC_merged_170000.txt	1614	4	0.000120915	TGCGCCAGCAGCCAAGATTCTGCTGAGGGGGCAGCTTTCTTT	EEEEEEEEEEEEEEEEEEEEEEEEEEEEEEEEEEEEEEEEEE	TRBV4-1*00(335)	TRBD1*00(35)	TRBJ1-1*00(190)		537|555|574|0|18||90.0	17|24|36|25|32||35.0	30|40|68|32|42||50.0												TGCGCCAGCAGCCAAGATTCTGCTGAGGGGGCAGCTTTCTTT	36								CASSQDSAEGAAFF		:::::::::0:1:18:25:-5:0:32:32:-10:42:::	TLML_18_	RNA
957	CLONES_TRBTLML_18__4W_TCR-JV_cDNA_34_AGATGTAC_merged_170000.txt	1615	4	0.000120915	TGCAGTGCTAGACCTAGCGGTCACTACAATGAGCAGTTCTTC	EEEEEEEEEEEEEEEEEEEEEEEEEEEEEEEEEEEEEEEEEE	TRBV20-1*00(984)	TRBD2*00(35)	TRBJ2-1*00(231)		759|771|793|0|12||60.0	20|27|48|13|20||35.0	23|42|70|23|42||95.0												TGCAGTGCTAGACCTAGCGGTCACTACAATGAGCAGTTCTTC	36								CSARPSGHYNEQFF		:::::::::0:-2:12:13:-4:-5:20:23:-3:42:::	TLML_18_	RNA
958	CLONES_TRBTLML_18__4W_TCR-JV_cDNA_34_AGATGTAC_merged_170000.txt	1616	4	0.000120915	TGCAGTGCTAGAGTCATAGCGGGAGGGGATGAGCAGTACTTC	EEEEEEEEEEEEEEEEEEEEEEEEEEEEEEEEEEEEEEEEEE	TRBV20-1*00(525)	TRBD2*00(55)	TRBJ2-7*00(200)		759|772|793|0|13||65.0	21|32|48|16|27||55.0	27|39|67|30|42||60.0												TGCAGTGCTAGAGTCATAGCGGGAGGGGATGAGCAGTACTTC	36								CSARVIAGGDEQYF		:::::::::0:-1:13:16:-5:0:27:30:-7:42:::	TLML_18_	RNA
959	CLONES_TRBTLML_18__4W_TCR-JV_cDNA_34_AGATGTAC_merged_170000.txt	1617	4	0.000120915	TGCAGTGCTAGAGGGATTTTCGAATACAATGAGCAGTTCTTC	EEEEEEEEEEEEEEEEEEEEEEEEEEEEEEEEEEEEEEEEEE	TRBV20-1*00(430)		TRBJ2-1*00(230)		759|772|793|0|13||65.0		24|42|70|24|42||90.0												TGCAGTGCTAGAGGGATTTTCGAATACAATGAGCAGTTCTTC	36								CSARGIFEYNEQFF		:::::::::0:-1:13:::::24:-4:42:::	TLML_18_	RNA
960	CLONES_TRBTLML_18__4W_TCR-JV_cDNA_34_AGATGTAC_merged_170000.txt	1618	4	0.000120915	TGCAGTGCAGTGAGCGGGAGTGTTAAAGAGACCCAGTACTTC	EEEEEEEEEEEEEEEEEEEEEEEEEEEEEEEEEEEEEEEEEE	TRBV20-1*00(982)	TRBD2*00(40)	TRBJ2-5*00(140)		759|767|793|0|8||40.0	22|30|48|12|20||40.0	23|40|68|25|42||85.0												TGCAGTGCAGTGAGCGGGAGTGTTAAAGAGACCCAGTACTTC	36								CSAVSGSVKETQYF		:::::::::0:-6:8:12:-6:-2:20:25:-3:42:::	TLML_18_	RNA
961	CLONES_TRBTLML_18__4W_TCR-JV_cDNA_34_AGATGTAC_merged_170000.txt	1619	4	0.000120915	TGCAGTACAATCCCACTAGCGGGAGATGGGGAGCAGTTCTTC	EEEEEEEEEEEEEEEEEEEEEEEEEEEEEEEEEEEEEEEEEE	TRBV20-1*00(351)	TRBD2*00(55)	TRBJ2-1*00(200)		759|765|793|0|6||30.0	19|30|48|14|25||55.0	30|42|70|30|42||60.0												TGCAGTACAATCCCACTAGCGGGAGATGGGGAGCAGTTCTTC	36								CSTIPLAGDGEQFF		:::::::::0:-8:6:14:-3:-2:25:30:-10:42:::	TLML_18_	RNA
962	CLONES_TRBTLML_18__4W_TCR-JV_cDNA_34_AGATGTAC_merged_170000.txt	1620	4	0.000120915	TGCAGCGTTGAAGGACAGGGCGGATGGGAGACCCAGTACTTC	EEEEEEEEEEEEEEEEEEEEEEEEEEEEEEEEEEEEEEEEEE	TRBV29-1*00(400)	TRBD1*00(35)	TRBJ2-5*00(215)		700|713|734|0|13||65.0	14|21|36|13|20||35.0	25|40|68|27|42||75.0												TGCAGCGTTGAAGGACAGGGCGGATGGGAGACCCAGTACTTC	36								CSVEGQGGWETQYF		:::::::::0:-1:13:13:-2:-3:20:27:-5:42:::	TLML_18_	RNA
963	CLONES_TRBTLML_18__4W_TCR-JV_cDNA_34_AGATGTAC_merged_170000.txt	1621	4	0.000120915	TGCAGCGCCCTCCAGGGGTGGCTCACAGATACGCAGTATTTT	EEEEEEEEEEEEEEEEEEEEEEEEEEEEEEEEEEEEEEEEEE	TRBV29-1*00(452)	TRBD1*00(30),TRBD2*00(30)	TRBJ2-3*00(124)		700|707|734|0|7||35.0	16|22|36|12|18||30.0;0|6|48|7|13||30.0	22|41|69|23|42||95.0												TGCAGCGCCCTCCAGGGGTGGCTCACAGATACGCAGTATTTT	36								CSALQGWLTDTQYF		:::::::::0:-7:7:12:-4:-2:18:23:-2:42:::	TLML_18_	RNA
964	CLONES_TRBTLML_18__4W_TCR-JV_cDNA_34_AGATGTAC_merged_170000.txt	1626	4	0.000120915	TGTCCCTGGATTCTAAGAGGGGGCTACGAGCAGTACTTC	EEEEEEEEEEEEEEEEEEEEEEEEEEEEEEEEEEEEEEE	TRBV30*00(572)	TRBD1*00(30)	TRBJ2-7*00(220)		787|797|821|0|10|SG790C|34.0	17|23|36|17|23||30.0	23|39|67|23|39||80.0												TGTCCCTGGATTCTAAGAGGGGGCTACGAGCAGTACTTC	36								CPWILRGGYEQYF		:::::::::0:-4:10:17:-5:-1:23:23:-3:39:::	TLML_18_	RNA
965	CLONES_TRBTLML_18__4W_TCR-JV_cDNA_34_AGATGTAC_merged_170000.txt	1636	4	0.000120915	TGTGCCTGGAGTCGGACAGGTCACCAGCCCCAGCATTTT	EEEEEEEEEEEEEEEEEEEEEEEEEEEEEEEEEEEEEEE	TRBV30*00(561)	TRBD1*00(35)	TRBJ1-5*00(215)		787|799|821|0|12||60.0	13|20|36|13|20||35.0	27|42|70|24|39||75.0												TGTGCCTGGAGTCGGACAGGTCACCAGCCCCAGCATTTT	36								CAWSRTGHQPQHF		:::::::::0:-2:12:13:-1:-4:20:24:-7:39:::	TLML_18_	RNA
966	CLONES_TRBTLML_18__4W_TCR-JV_cDNA_34_AGATGTAC_merged_170000.txt	1639	4	0.000120915	TGTGCCGGACGGACAGGCCCCCTCTATGGCTACACCTTC	EEEEEEEEEEEEEEEEEEEEEEEEEEEEEEEEEEEEEEE	TRBV2*00(785)	TRBD1*00(35)	TRBJ1-2*00(220)		518|524|555|0|6||30.0	0|7|36|16|23||35.0	24|40|68|23|39||80.0												TGTGCCGGACGGACAGGCCCCCTCTATGGCTACACCTTC	36								CAGRTGPLYGYTF		:::::::::0:-11:6:16:12:-17:23:23:-4:39:::	TLML_18_	RNA
967	CLONES_TRBTLML_18__4W_TCR-JV_cDNA_34_AGATGTAC_merged_170000.txt	1644	4	0.000120915	TGTGCCACCCGGACTAGCGGGAGCGACGAGCAGTACTTC	EEEEEEEEEEEEEEEEEEEEEEEEEEEEEEEEEEEEEEE	TRBV24-1*00(169)	TRBD2*00(65)	TRBJ2-7*00(210)		559|568|597|0|9||45.0	17|30|48|10|23||65.0	25|39|67|25|39||70.0												TGTGCCACCCGGACTAGCGGGAGCGACGAGCAGTACTTC	36								CATRTSGSDEQYF		:::::::::0:-9:9:10:-1:-2:23:25:-5:39:::	TLML_18_	RNA
968	CLONES_TRBTLML_18__4W_TCR-JV_cDNA_34_AGATGTAC_merged_170000.txt	1645	4	0.000120915	TGTGCCAGCGGTCCGGGGCGCCCAGAAAAACTGTTTTTT	EEEEEEEEEEEEEEEEEEEEEEEEEEEEEEEEEEEEEEE	TRBV5-5*00(250),TRBV5-6*00(234),TRBV5-7*00(218)	TRBD1*00(45)	TRBJ1-4*00(215)		549|558|585|0|9||45.0;550|559|586|0|9||45.0;551|560|587|0|9||45.0	19|28|36|14|23||45.0	28|43|71|24|39||75.0												TGTGCCAGCGGTCCGGGGCGCCCAGAAAAACTGTTTTTT	36								CASGPGRPEKLFF		:::::::::0:-7:9:14:-7:4:23:24:-8:39:::	TLML_18_	RNA
969	CLONES_TRBTLML_18__4W_TCR-JV_cDNA_34_AGATGTAC_merged_170000.txt	1646	4	0.000120915	TGTGCCAGCAGTTTTCGGCCCCCAGAGACCCAGTACTTC	EEEEEEEEEEEEEEEEEEEEEEEEEEEEEEEEEEEEEEE	TRBV12-3*00(140),TRBV12-4*00(140)	TRBD1*00(30)	TRBJ2-5*00(220)		530|544|567|0|14||70.0;530|544|567|0|14||70.0	0|6|36|17|23||30.0	24|40|68|23|39||80.0												TGTGCCAGCAGTTTTCGGCCCCCAGAGACCCAGTACTTC	36								CASSFRPPETQYF		:::::::::0:-3:14:17:12:-18:23:23:-4:39:::	TLML_18_	RNA
970	CLONES_TRBTLML_18__4W_TCR-JV_cDNA_34_AGATGTAC_merged_170000.txt	1647	4	0.000120915	TGTGCCAGCAGTTCTGTGTGGAACACTGAAGCTTTCTTT	EEEEEEEEEEEEEEEEEEEEEEEEEEEEEEEEEEEEEEE	TRBV6-5*00(630)		TRBJ1-1*00(235)		519|532|556|0|13||65.0		21|40|68|20|39||95.0												TGTGCCAGCAGTTCTGTGTGGAACACTGAAGCTTTCTTT	36								CASSSVWNTEAFF		:::::::::0:-4:13:::::20:-1:39:::	TLML_18_	RNA
971	CLONES_TRBTLML_18__4W_TCR-JV_cDNA_34_AGATGTAC_merged_170000.txt	1648	4	0.000120915	TGTGCCAGCAGTTCCCCCGACAGCGTAGAAGCTTTCTTT	EEEEEEEEEEEEEEEEEEEEEEEEEEEEEEEEEEEEEEE	TRBV2*00(340)	TRBD1*00(25)	TRBJ1-1*00(200)		518|530|555|0|12||60.0	1|6|36|13|18||25.0	28|40|68|27|39||60.0												TGTGCCAGCAGTTCCCCCGACAGCGTAGAAGCTTTCTTT	36								CASSSPDSVEAFF		:::::::::0:-5:12:13:11:-18:18:27:-8:39:::	TLML_18_	RNA
972	CLONES_TRBTLML_18__4W_TCR-JV_cDNA_34_AGATGTAC_merged_170000.txt	1649	4	0.000120915	TGTGCCAGCAGTGAGAGGGGGCGGGTGGAAGCTTTCTTT	EEEEEEEEEEEEEEEEEEEEEEEEEEEEEEEEEEEEEEE	TRBV28*00(448.8)	TRBD1*00(40)	TRBJ1-1*00(200)		564|576|601|0|12||60.0	17|25|36|15|23||40.0	28|40|68|27|39||60.0												TGTGCCAGCAGTGAGAGGGGGCGGGTGGAAGCTTTCTTT	36								CASSERGRVEAFF		:::::::::0:-5:12:15:-5:1:23:27:-8:39:::	TLML_18_	RNA
973	CLONES_TRBTLML_18__4W_TCR-JV_cDNA_34_AGATGTAC_merged_170000.txt	1650	4	0.000120915	TGTGCCAGCAGCTTATACTTGAACACTGAAGCTTTCTTT	EEEEEEEEEEEEEEEEEEEEEEEEEEEEEEEEEEEEEEE	TRBV7-3*00(180),TRBV11-3*00(164),TRBV7-4*00(164)		TRBJ1-1*00(240)		540|555|577|0|15||75.0;521|536|558|0|15||75.0;545|560|582|0|15||75.0		20|40|68|19|39||100.0												TGTGCCAGCAGCTTATACTTGAACACTGAAGCTTTCTTT	36								CASSLYLNTEAFF		:::::::::0:-2:15:::::19:0:39:::	TLML_18_	RNA
974	CLONES_TRBTLML_18__4W_TCR-JV_cDNA_34_AGATGTAC_merged_170000.txt	1651	4	0.000120915	TGTGCCAGCAGCTTAGTAAGGGGATACACCATATATTTT	EEEEEEEEEEEEEEEEEEEEEEEEEEEEEEEEEEEEEEE	TRBV7-2*00(469)		TRBJ1-3*00(214)		580|596|617|0|16||80.0		24|42|70|21|39|SA27T|74.0												TGTGCCAGCAGCTTAGTAAGGGGATACACCATATATTTT	36								CASSLVRGYTIYF		:::::::::0:-1:16:::::21:-4:39:::	TLML_18_	RNA
975	CLONES_TRBTLML_18__4W_TCR-JV_cDNA_34_AGATGTAC_merged_170000.txt	1652	4	0.000120915	TGTGCCAGCAGCTACCCCATGGGCTACGAGCAGTACTTC	EEEEEEEEEEEEEEEEEEEEEEEEEEEEEEEEEEEEEEE	TRBV5-6*00(290),TRBV5-5*00(274),TRBV5-7*00(274)		TRBJ2-7*00(220)		550|563|586|0|13||65.0;549|562|585|0|13||65.0;551|564|587|0|13||65.0		23|39|67|23|39||80.0												TGTGCCAGCAGCTACCCCATGGGCTACGAGCAGTACTTC	36								CASSYPMGYEQYF		:::::::::0:-3:13:::::23:-3:39:::	TLML_18_	RNA
976	CLONES_TRBTLML_18__4W_TCR-JV_cDNA_34_AGATGTAC_merged_170000.txt	1653	4	0.000120915	TGTGCCAGCAGCCTGTTTTCGTACAATGAGCAGTTCTTC	EEEEEEEEEEEEEEEEEEEEEEEEEEEEEEEEEEEEEEE	TRBV27*00(755)	TRBD1*00(25)	TRBJ2-1*00(230)		556|567|593|0|11||55.0	4|9|36|11|16||25.0	24|42|70|21|39||90.0												TGTGCCAGCAGCCTGTTTTCGTACAATGAGCAGTTCTTC	36								CASSLFSYNEQFF		:::::::::0:-6:11:11:8:-15:16:21:-4:39:::	TLML_18_	RNA
977	CLONES_TRBTLML_18__4W_TCR-JV_cDNA_34_AGATGTAC_merged_170000.txt	1654	4	0.000120915	TGTGCCAGCAGCCTAGACAACTCCTACGAGCAGTACTTC	EEEEEEEEEEEEEEEEEEEEEEEEEEEEEEEEEEEEEEE	TRBV7-9*00(314)		TRBJ2-7*00(235)		556|572|593|0|16|ST568C|64.0		20|39|67|20|39||95.0												TGTGCCAGCAGCCTAGACAACTCCTACGAGCAGTACTTC	36								CASSLDNSYEQYF		:::::::::0:-1:16:::::20:0:39:::	TLML_18_	RNA
978	CLONES_TRBTLML_18__4W_TCR-JV_cDNA_34_AGATGTAC_merged_170000.txt	1655	4	0.000120915	TGTGCCAGCAGCCAAGGACTAGTCAATGAGCAGTTCTTC	EEEEEEEEEEEEEEEEEEEEEEEEEEEEEEEEEEEEEEE	TRBV7-9*00(320)	TRBD2*00(35)	TRBJ2-1*00(220)		556|568|593|0|12||60.0	17|24|48|15|22||35.0	26|42|70|23|39||80.0												TGTGCCAGCAGCCAAGGACTAGTCAATGAGCAGTTCTTC	36								CASSQGLVNEQFF		:::::::::0:-5:12:15:-1:-8:22:23:-6:39:::	TLML_18_	RNA
979	CLONES_TRBTLML_18__4W_TCR-JV_cDNA_34_AGATGTAC_merged_170000.txt	1660	4	0.000120915	TGCGCCAGCAGCTTCGATAGCAATCAGCCCCAGCATTTT	EEEEEEEEEEEEEEEEEEEEEEEEEEEEAAAAA??????	TRBV5-1*00(790)		TRBJ1-5*00(85)		554|568|590|0|14||70.0		19|42|70|16|39||115.0												TGCGCCAGCAGCTTCGATAGCAATCAGCCCCAGCATTTT	30								CASSFDSNQPQHF		:::::::::0:-2:14:::::16:1:39:::	TLML_18_	RNA
980	CLONES_TRBTLML_18__4W_TCR-JV_cDNA_34_AGATGTAC_merged_170000.txt	1661	4	0.000120915	TGCGCCAGCAGCGGGAGGGATACCGGGGAGCTGTTTTTT	EEEEEEEEEEEEEEEEEEEEEEEEEEEEEEEEEEEEEEE	TRBV5-1*00(230)	TRBD2*00(35)	TRBJ2-2*00(230)		554|566|590|0|12||60.0	25|32|48|12|19||35.0	25|43|71|21|39||90.0												TGCGCCAGCAGCGGGAGGGATACCGGGGAGCTGTTTTTT	36								CASSGRDTGELFF		:::::::::0:-4:12:12:-9:0:19:21:-5:39:::	TLML_18_	RNA
981	CLONES_TRBTLML_18__4W_TCR-JV_cDNA_34_AGATGTAC_merged_170000.txt	1662	4	0.000120915	TGCAGTGCTGGGACCAGGGAGAGCTATGGCTACACCTTC	EEEEEEEEEEEEEEEEEEEEEEEEEEEEEEEEEEEEEEE	TRBV20-1*00(1065)	TRBD1*00(25),TRBD2*00(25)	TRBJ1-2*00(120)		759|768|793|0|9||45.0	12|17|36|9|14||25.0;16|21|48|9|14||25.0	24|40|68|23|39||80.0												TGCAGTGCTGGGACCAGGGAGAGCTATGGCTACACCTTC	36								CSAGTRESYGYTF		:::::::::0:-5:9:9:0:-7:14:23:-4:39:::	TLML_18_	RNA
982	CLONES_TRBTLML_18__4W_TCR-JV_cDNA_34_AGATGTAC_merged_170000.txt	1663	4	0.000120915	TGCAGCGTTGCGGGCGGGAGTAGGCATGAGCAGTTCTTC	EEEEEEEEEEEEEEEEEEEEEEEEEEEEEEEEEEEEEEE	TRBV29-1*00(120)	TRBD2*00(35)	TRBJ2-1*00(210)		700|710|734|0|10||50.0	23|30|48|13|20||35.0	28|42|70|25|39||70.0												TGCAGCGTTGCGGGCGGGAGTAGGCATGAGCAGTTCTTC	36								CSVAGGSRHEQFF		:::::::::0:-4:10:13:-7:-2:20:25:-8:39:::	TLML_18_	RNA
983	CLONES_TRBTLML_18__4W_TCR-JV_cDNA_34_AGATGTAC_merged_170000.txt	1681	4	0.000120915	TGTGCCAGCTATCACAGCTCCTACGAGCAGTACTTC	EEEEEEEEEEEEEEEEEEEEEEEEEEEEEEEEEEEE	TRBV27*00(845)		TRBJ2-7*00(245)		556|565|593|0|9||45.0		18|39|67|15|36||105.0												TGTGCCAGCTATCACAGCTCCTACGAGCAGTACTTC	36								CASYHSSYEQYF		:::::::::0:-8:9:::::15:2:36:::	TLML_18_	RNA
984	CLONES_TRBTLML_18__4W_TCR-JV_cDNA_34_AGATGTAC_merged_170000.txt	1682	4	0.000120915	TGTGCCAGCAGTGCAGGGTTTTTCGAGCAGTACTTC	EEEEEEEEEEEEEEEEEEEEEEEEEEEEEEEEEEEE	TRBV6-6*00(345)	TRBD1*00(25)	TRBJ2-7*00(205)		516|528|553|0|12||60.0	16|21|36|13|18||25.0	26|39|67|23|36||65.0												TGTGCCAGCAGTGCAGGGTTTTTCGAGCAGTACTTC	36								CASSAGFFEQYF		:::::::::0:-5:12:13:-4:-3:18:23:-6:36:::	TLML_18_	RNA
985	CLONES_TRBTLML_18__4W_TCR-JV_cDNA_34_AGATGTAC_merged_170000.txt	1683	4	0.000120915	TGTGCCAGCAGCTTCTTCAACAATGAGCAGTTCTTC	EEEEEEEEEEEEEEEEEEEEEEEEEEEEEEEEEEEE	TRBV7-2*00(359),TRBV7-8*00(321)		TRBJ2-1*00(225)		580|594|617|0|14||70.0;567|581|604|0|14||70.0		25|42|70|19|36||85.0												TGTGCCAGCAGCTTCTTCAACAATGAGCAGTTCTTC	36								CASSFFNNEQFF		:::::::::0:-3:14:::::19:-5:36:::	TLML_18_	RNA
986	CLONES_TRBTLML_18__4W_TCR-JV_cDNA_34_AGATGTAC_merged_170000.txt	1684	4	0.000120915	TGTGCCAGCAGCTTCGGAGGTAACGAGCAGTACTTC	EEEEEEEEEEEEEEEEEEEEEEEEEEEEEEEEEEEE	TRBV7-9*00(360)	TRBD2*00(25)	TRBJ2-7*00(210)		556|570|593|0|14||70.0	26|31|48|15|20||25.0	25|39|67|22|36||70.0												TGTGCCAGCAGCTTCGGAGGTAACGAGCAGTACTTC	36								CASSFGGNEQYF		:::::::::0:-3:14:15:-10:-1:20:22:-5:36:::	TLML_18_	RNA
987	CLONES_TRBTLML_18__4W_TCR-JV_cDNA_34_AGATGTAC_merged_170000.txt	1685	4	0.000120915	TGTGCCAGCAGCTCCGACCTGGGTACGCAGTTCTTC	EEEEEEEEEEEEEEEEEEEEEEEEEEEEEEEEEEEE	TRBV2*00(788)		TRBJ2-1*00(175)		518|529|555|0|11||55.0		32|42|70|26|36||50.0												TGTGCCAGCAGCTCCGACCTGGGTACGCAGTTCTTC	36								CASSSDLGTQFF		:::::::::0:-6:11:::::26:-12:36:::	TLML_18_	RNA
988	CLONES_TRBTLML_18__4W_TCR-JV_cDNA_34_AGATGTAC_merged_170000.txt	1686	4	0.000120915	TGTGCCAGCAGCCTAGGCTCCGGGGAGCTGTTTTTT	EEEEEEEEEEEEEEEEEEAEEEEEEEEEAEEEEEEE	TRBV12-3*00(730),TRBV12-4*00(730)		TRBJ2-2*00(217)		530|541|567|0|11||55.0;530|541|567|0|11||55.0		26|43|71|19|36||85.0												TGTGCCAGCAGCCTAGGCTCCGGGGAGCTGTTTTTT	32								CASSLGSGELFF		:::::::::0:-6:11:::::19:-6:36:::	TLML_18_	RNA
989	CLONES_TRBTLML_18__4W_TCR-JV_cDNA_34_AGATGTAC_merged_170000.txt	1687	4	0.000120915	TGTGCCAGCAGCCCCATGTTCACTGAAGCTTTCTTT	EEEEEEEEEEEEEEEEEEEEEEEEEEEEEEEEEEEE	TRBV28*00(285)		TRBJ1-1*00(220)		564|575|601|0|11||55.0		24|40|68|20|36||80.0												TGTGCCAGCAGCCCCATGTTCACTGAAGCTTTCTTT	36								CASSPMFTEAFF		:::::::::0:-6:11:::::20:-4:36:::	TLML_18_	RNA
990	CLONES_TRBTLML_18__4W_TCR-JV_cDNA_34_AGATGTAC_merged_170000.txt	1688	4	0.000120915	TGTGCCAGCAGCCCCACAGGGGATGGCTACACCTTC	EEEEEEEEEEEEEEEEEEEEEEEEEEEEEEEEEEEE	TRBV12-3*00(509.5),TRBV12-4*00(509.5)	TRBD1*00(35)	TRBJ1-2*00(201.3)		530|541|567|0|11||55.0;530|541|567|0|11||55.0	15|22|36|15|22||35.0	26|40|68|22|36||70.0												TGTGCCAGCAGCCCCACAGGGGATGGCTACACCTTC	36								CASSPTGDGYTF		:::::::::0:-6:11:15:-3:-2:22:22:-6:36:::	TLML_18_	RNA
991	CLONES_TRBTLML_18__4W_TCR-JV_cDNA_34_AGATGTAC_merged_170000.txt	1689	4	0.000120915	TGTGCCAGCAGCAAAAGGGCAGGTGAGCAGTTCTTC	EEEEEEEEEEEEEEEEEEEEEEEEEEEEEEEEEEEE	TRBV7-3*00(280)	TRBD2*00(25)	TRBJ2-1*00(205)		540|552|577|0|12||60.0	28|33|48|15|20||25.0	29|42|70|23|36||65.0												TGTGCCAGCAGCAAAAGGGCAGGTGAGCAGTTCTTC	36								CASSKRAGEQFF		:::::::::0:-5:12:15:-12:1:20:23:-9:36:::	TLML_18_	RNA
992	CLONES_TRBTLML_18__4W_TCR-JV_cDNA_34_AGATGTAC_merged_170000.txt	1692	4	0.000120915	TGCGCCAGCAGCCTCGGACCGTACGAGCAGTACTTC	EEEEEEEEEEEEEEEEEEEEEEEEEEEEEEEEEEEE	TRBV5-1*00(462)		TRBJ2-7*00(215)		554|566|590|0|12||60.0		24|39|67|21|36||75.0												TGCGCCAGCAGCCTCGGACCGTACGAGCAGTACTTC	36								CASSLGPYEQYF		:::::::::0:-4:12:::::21:-4:36:::	TLML_18_	RNA
993	CLONES_TRBTLML_18__4W_TCR-JV_cDNA_34_AGATGTAC_merged_170000.txt	1693	4	0.000120915	TGCAGTGCTGGTCGAGAGTTCTATGGCTACACCTTC	EEEEEEEEEEEEEEEEEEEEEEEEEEEEEEEEEEEE	TRBV20-1*00(270)		TRBJ1-2*00(220)		759|768|793|0|9||45.0		24|40|68|20|36||80.0												TGCAGTGCTGGTCGAGAGTTCTATGGCTACACCTTC	36								CSAGREFYGYTF		:::::::::0:-5:9:::::20:-4:36:::	TLML_18_	RNA
994	CLONES_TRBTLML_18__4W_TCR-JV_cDNA_34_AGATGTAC_merged_170000.txt	1694	4	0.000120915	TGCAGTGCTAGGGACCGAGTAGATACGCAGTATTTT	EEEEEEEEEEEEEEEEEEEEEEEEEEEEEEEEEEEE	TRBV20-1*00(525)		TRBJ2-3*00(220)		759|770|793|0|11||55.0		25|41|69|20|36||80.0												TGCAGTGCTAGGGACCGAGTAGATACGCAGTATTTT	36								CSARDRVDTQYF		:::::::::0:-3:11:::::20:-5:36:::	TLML_18_	RNA
995	CLONES_TRBTLML_18__4W_TCR-JV_cDNA_34_AGATGTAC_merged_170000.txt	1695	4	0.000120915	TGCAGCGTTGGGGGTGGCAATCAGCCCCAGCATTTT	EEEEEEEEEEEEEE<EEEEEEEEEEEEEEEEEEEEE	TRBV29-1*00(737)		TRBJ1-5*00(240)		700|710|734|0|10||50.0		22|42|70|16|36||100.0												TGCAGCGTTGGGGGTGGCAATCAGCCCCAGCATTTT	27								CSVGGGNQPQHF		:::::::::0:-4:10:::::16:-2:36:::	TLML_18_	RNA
996	CLONES_TRBTLML_18__4W_TCR-JV_cDNA_34_AGATGTAC_merged_170000.txt	1696	4	0.000120915	TGCAGCGTTGGACAGGGTGGAGAGACCCAGTACTTC	EEEEEEEEEEEEEEEEEEEEEEEEEEEEEEEEEEEE	TRBV29-1*00(525)	TRBD1*00(35)	TRBJ2-5*00(180)		700|710|734|0|10||50.0	14|21|36|10|17||35.0	24|40|68|20|36||80.0												TGCAGCGTTGGACAGGGTGGAGAGACCCAGTACTTC	36								CSVGQGGETQYF		:::::::::0:-4:10:10:-2:-3:17:20:-4:36:::	TLML_18_	RNA
997	CLONES_TRBTLML_18__4W_TCR-JV_cDNA_34_AGATGTAC_merged_170000.txt	1703	4	0.000120915	TGTGCCAGCTCACCATCGGAGACCCAGTACTTC	EEEEEEEEEEEEEEEEEEEEEEEEEEEEEEEEE	TRBV18*00(499)		TRBJ2-5*00(215)		702|721|739|0|19|SC717T|79.0		25|40|68|18|33||75.0												TGTGCCAGCTCACCATCGGAGACCCAGTACTTC	36								CASSPSETQYF		:::::::::0:2:19:::::18:-5:33:::	TLML_18_	RNA
998	CLONES_TRBTLML_18__4W_TCR-JV_cDNA_34_AGATGTAC_merged_170000.txt	1704	4	0.000120915	TGTGCCAGCATGAACACAGATACGCAGTATTTT	EEEEEEEEEEEEEEEEEEEEEEEEEEEEEEEEE	TRBV2*00(305)		TRBJ2-3*00(235)		518|528|555|0|10||50.0		22|41|69|14|33||95.0												TGTGCCAGCATGAACACAGATACGCAGTATTTT	36								CASMNTDTQYF		:::::::::0:-7:10:::::14:-2:33:::	TLML_18_	RNA
999	CLONES_TRBTLML_18__4W_TCR-JV_cDNA_34_AGATGTAC_merged_170000.txt	1705	4	0.000120915	TGTGCCAGCAGTTTGGACAATGAGCAGTTCTTC	EEEEEEEEEEEEEEEEEEEEEEEEEEEEEEEEE	TRBV28*00(655)		TRBJ2-1*00(225)		564|578|601|0|14||70.0		25|42|70|16|33||85.0												TGTGCCAGCAGTTTGGACAATGAGCAGTTCTTC	36								CASSLDNEQFF		:::::::::0:-3:14:::::16:-5:33:::	TLML_18_	RNA
1000	CLONES_TRBTLML_18__4W_TCR-JV_cDNA_34_AGATGTAC_merged_170000.txt	1706	4	0.000120915	TGTGCCAGCAGTTATGTAAATACGCAGTATTTT	EEEEEEEEEEEEEEEEEEEEEEEEEEEEEEEEE	TRBV12-3*00(715),TRBV12-4*00(715)		TRBJ2-3*00(135)		530|543|567|0|13||65.0;530|543|567|0|13||65.0		27|41|69|19|33||70.0												TGTGCCAGCAGTTATGTAAATACGCAGTATTTT	36								CASSYVNTQYF		:::::::::0:-4:13:::::19:-7:33:::	TLML_18_	RNA
1001	CLONES_TRBTLML_18__4W_TCR-JV_cDNA_34_AGATGTAC_merged_170000.txt	1707	4	0.000120915	TGTGCCAGCAGTTACAACTATGGCTACACCTTC	EEEEEEEEEEEEEEEEEEEEEEEEEEEEEEEEE	TRBV6-2*00(390),TRBV6-3*00(390)		TRBJ1-2*00(230)		516|531|553|0|15||75.0;516|531|553|0|15||75.0		22|40|68|15|33||90.0												TGTGCCAGCAGTTACAACTATGGCTACACCTTC	36								CASSYNYGYTF		:::::::::0:-2:15:::::15:-2:33:::	TLML_18_	RNA
1002	CLONES_TRBTLML_18__4W_TCR-JV_cDNA_34_AGATGTAC_merged_170000.txt	1708	4	0.000120915	TGTGCCAGCAGTGAGATCTACGAGCAGTACTTC	EEEEEEEEEEEEEEEEEEEEEEEEEEEEEEEEE	TRBV6-1*00(335)		TRBJ2-7*00(220)		516|530|553|0|14||70.0		23|39|67|17|33||80.0												TGTGCCAGCAGTGAGATCTACGAGCAGTACTTC	36								CASSEIYEQYF		:::::::::0:-3:14:::::17:-3:33:::	TLML_18_	RNA
1003	CLONES_TRBTLML_18__4W_TCR-JV_cDNA_34_AGATGTAC_merged_170000.txt	1709	4	0.000120915	TGTGCCAGCAGTGAAGTTGAAAAACTGTTTTTT	EEEEEEEEEEEEEEEEEEEEEEEEEEEEEEEEE	TRBV2*00(142)		TRBJ1-4*00(220)		518|534|555|0|16||80.0		27|43|71|17|33||80.0												TGTGCCAGCAGTGAAGTTGAAAAACTGTTTTTT	36								CASSEVEKLFF		:::::::::0:-1:16:::::17:-7:33:::	TLML_18_	RNA
1004	CLONES_TRBTLML_18__4W_TCR-JV_cDNA_34_AGATGTAC_merged_170000.txt	1710	4	0.000120915	TGTGCCAGCAGTAACTCCTACGAGCAGTACTTC	EEEEEEEEEEEEEEEEEEEEEEEEEEEEEEEEE	TRBV2*00(958)		TRBJ2-7*00(235)		518|530|555|0|12||60.0		20|39|67|14|33||95.0												TGTGCCAGCAGTAACTCCTACGAGCAGTACTTC	36								CASSNSYEQYF		:::::::::0:-5:12:::::14:0:33:::	TLML_18_	RNA
1005	CLONES_TRBTLML_18__4W_TCR-JV_cDNA_34_AGATGTAC_merged_170000.txt	1711	4	0.000120915	TGTGCCAGCAGCCTCTCCTACGAGCAGTACTTC	EEEEEEEEEEEEEEEEEEEEEEEEEEEEEEEEE	TRBV7-9*00(373.3)		TRBJ2-7*00(235)		556|568|593|0|12||60.0		20|39|67|14|33||95.0												TGTGCCAGCAGCCTCTCCTACGAGCAGTACTTC	36								CASSLSYEQYF		:::::::::0:-5:12:::::14:0:33:::	TLML_18_	RNA
1006	CLONES_TRBTLML_18__4W_TCR-JV_cDNA_34_AGATGTAC_merged_170000.txt	1713	4	0.000120915	TGCAGTGCTCTGGACTACAATGAGCAGTTCTTC	EEEEEEEEEEEEEEEEEEEEEEEEEEEEEEEEE	TRBV20-1*00(726)		TRBJ2-1*00(235)		759|768|793|0|9||45.0		23|42|70|14|33||95.0												TGCAGTGCTCTGGACTACAATGAGCAGTTCTTC	36								CSALDYNEQFF		:::::::::0:-5:9:::::14:-3:33:::	TLML_18_	RNA
1007	CLONES_TRBTLML_18__4W_TCR-JV_cDNA_34_AGATGTAC_merged_170000.txt	1714	4	0.000120915	TGCAGTGCTAGTGACGGGGTAGGCTACACCTTC	EEEEEEEEEEEEEEEEEEEEEEEEEEEEEEEEE	TRBV20-1*00(415)		TRBJ1-2*00(200)		759|770|793|0|11||55.0		28|40|68|21|33||60.0												TGCAGTGCTAGTGACGGGGTAGGCTACACCTTC	36								CSASDGVGYTF		:::::::::0:-3:11:::::21:-8:33:::	TLML_18_	RNA
1008	CLONES_TRBTLML_18__4W_TCR-JV_cDNA_34_AGATGTAC_merged_170000.txt	1715	4	0.000120915	TGCAGTGCCGCAAAGCAGGATGAGCAGTTCTTC	EEEEEEEEEEEEEEEEEEEEEEEEEEEEEEEEE	TRBV20-1*00(232.5)		TRBJ2-1*00(210)		759|767|793|0|8||40.0		28|42|70|19|33||70.0												TGCAGTGCCGCAAAGCAGGATGAGCAGTTCTTC	36								CSAAKQDEQFF		:::::::::0:-6:8:::::19:-8:33:::	TLML_18_	RNA
1009	CLONES_TRBTLML_18__4W_TCR-JV_cDNA_34_AGATGTAC_merged_170000.txt	1716	4	0.000120915	TGCAGCGTTGAAGATTTGGCCGAGCAGTTCTTC	EEEEEEEEEEEEEEEEEEEEEEEEEEEEEEEEE	TRBV29-1*00(899.7)		TRBJ2-1*00(200)		700|715|734|0|15||75.0		30|42|70|21|33||60.0												TGCAGCGTTGAAGATTTGGCCGAGCAGTTCTTC	36								CSVEDLAEQFF		:::::::::0:1:15:::::21:-10:33:::	TLML_18_	RNA
1010	CLONES_TRBTLML_18__4W_TCR-JV_cDNA_34_AGATGTAC_merged_170000.txt	1723	4	0.000120915	TGCAGCGTCGGACTCACTGAAGCTTTCTTT	EEEEEEEEEEEEEEEEEEEEEEEEEAAAAA	TRBV29-1*00(795)	TRBD2*00(25)	TRBJ1-1*00(80)		700|708|734|0|8||40.0	17|22|48|9|14||25.0	24|40|68|14|30||80.0												TGCAGCGTCGGACTCACTGAAGCTTTCTTT	32								CSVGLTEAFF		:::::::::0:-6:8:9:-1:-10:14:14:-4:30:::	TLML_18_	RNA
1011	CLONES_TRBTLML_18__4W_TCR-JV_cDNA_34_AGATGTAC_merged_170000.txt	1727	3	9.06865e-05	TGTGCCAGCAGCTTATGGATATAGACTAGCGCAACTCACAGATACGCAGTATTTTGGCCCAGGCACCCGGCTGACAGTGCTCGGTAAGCGGGGGCTCCCGCTGAAGCCCCGGAACTGGGGAGGGGGCGCCCCGGGACGCCGGGGGCGTCGCAGGGCCAGTTTCTGTGCCGCGTCTCGGGGCTGTGAGCCAAAAACATTCAGTACTTC	EEEEEEEEEEEEEEEEEEEEEEEEEEEEEEEEEEEEEENNNNNNNNNNNNNNNNEEEEEEEEEEEEEEEEEEEEEEEEEEEEEEEEEEEEEEEEEEEEEEEEEEEEEEEEEEEEEEEEEEEEEEEEEEEEEEEEEEEEEEEEEEEEEEEEEEEEEEEEEEEEEEEEEEEEEEAEEEEEEEEEEEEEEEEEEEEEEEEEEEEEEEEEE	TRBV7-9*00(570)	TRBD1*00(60)	TRBJ2-4*00(250),TRBJ2-3*00(235)		556|571|593|0|15||75.0	17|29|36|120|132||60.0	20|42|70|185|207||110.0;32|41|69|198|207|ST37CST40C|13.0												TGTGCCAGCAGCTTATGGATATAGACTAGCGCAACTCACAGATACGCAGTATTTTGGCCCAGGCACCCGGCTGACAGTGCTCGGTAAGCGGGGGCTCCCGCTGAAGCCCCGGAACTGGGGAGGGGGCGCCCCGGGACGCCGGGGGCGTCGCAGGGCCAGTTTCTGTGCCGCGTCTCGGGGCTGTGAGCCAAAAACATTCAGTACTTC	32								CASSLWI*TSATHRYAVFWPRHPADSAR*AGAPAEAPELGRGRPGTPGASQGQFLCRVSGL*AKNIQYF		:::::::::0:-2:15:120:-5:5:132:185:0:207:::	TLML_18_	RNA
1012	CLONES_TRBTLML_18__4W_TCR-JV_cDNA_34_AGATGTAC_merged_170000.txt	1728	3	9.06865e-05	TGCGCCAGCAGCCAAGAGGACCTGAAAAACGTGTTCCCACCCGAGGTCGCTGTGTTTGAGCCATCAGAAGCAGAGATCTCCCACACCCAAAAGGCCACACTGGTGTGCCTGGCCACAGGCTTCTACCCCGACCACGTGGAGCTGAGCTGGTGGGCGAATGAGCAGTTCTTC	EEEEEEEEEEEEEEEEEEEEEEEEEEEEEEEEEEEEEEEEEEEEEEEEEEEEEEEEEEEEEEEEEEEEEEENNNNNNNNNNNNNNNNNNNNNNNNNNNEEEEEEEEEEEEEEEEEEEEEEEEEEEEEEEEEEEEEEEEEEEEEEEEEEEEEEEEEEEEEEEEEEEEEEEEE	TRBV4-1*00(510)	TRBD1*00(25),TRBD2*00(25)	TRBJ2-1*00(215)		537|554|574|0|17||85.0	15|20|36|114|119||25.0;2|7|48|77|82||25.0	27|42|70|156|171||75.0												TGCGCCAGCAGCCAAGAGGACCTGAAAAACGTGTTCCCACCCGAGGTCGCTGTGTTTGAGCCATCAGAAGCAGAGATCTCCCACACCCAAAAGGCCACACTGGTGTGCCTGGCCACAGGCTTCTACCCCGACCACGTGGAGCTGAGCTGGTGGGCGAATGAGCAGTTCTTC	36								CASSQEDLKNVFPPEVAVFEPSEAEISHTQKATLVCLATGFYPDHVELSWWANEQFF		:::::::::0:0:17:114:-3:-4:119:156:-7:171:::	TLML_18_	RNA
1013	CLONES_TRBTLML_18__4W_TCR-JV_cDNA_34_AGATGTAC_merged_170000.txt	1729	3	9.06865e-05	TGTGCCAGCAGCTCCACAGGCCCTGGAGGCCATGTATCTCTGTGCCAGCAGCTTCACTAGCGGCTACGAGCAGTACTTC	EEEEEEEEEEEEEEEEEEEEEEEEEEEEEEEENNNNNNNNNNNNNNNNEEEEEEEEEEEEEEEEEEEEEEEEEEEEEEE	TRBV7-9*00(673)	TRBD2*00(40)	TRBJ2-7*00(220)		556|569|593|0|13||65.0	19|27|48|55|63||40.0	23|39|67|63|79||80.0												TGTGCCAGCAGCTCCACAGGCCCTGGAGGCCATGTATCTCTGTGCCAGCAGCTTCACTAGCGGCTACGAGCAGTACTTC	36								CASSSTGPGGHVS_CASSFTSGYEQYF		:::::::::0:-4:13:55:-3:-5:63:63:-3:79:::	TLML_18_	RNA
1014	CLONES_TRBTLML_18__4W_TCR-JV_cDNA_34_AGATGTAC_merged_170000.txt	1735	3	9.06865e-05	TGTGCCAGCAGCCAGGACCAGACAGGCAGCGGGAACAGGCCCTGGCACCAAGAGACCCAGTACTTC	EEEEEEEEEEEEEEEEEEEEEEEEEEEEEEEEEEEEEEEEEEEEEEEEEEEEEEEEEEEEEEEEEE	TRBV14*00(360)	TRBD2*00(35),TRBD1*00(30)	TRBJ2-5*00(238.7)		516|530|553|0|14||70.0	22|29|48|27|34||35.0;14|20|36|20|26||30.0	16|40|68|42|66|ST19C|104.0												TGTGCCAGCAGCCAGGACCAGACAGGCAGCGGGAACAGGCCCTGGCACCAAGAGACCCAGTACTTC	36								CASSQDQTGSGNRPWHQETQYF		:::::::::0:-3:14:27:-6:-3:34:42:4:66:::	TLML_18_	RNA
1015	CLONES_TRBTLML_18__4W_TCR-JV_cDNA_34_AGATGTAC_merged_170000.txt	1738	3	9.06865e-05	TGTGCCAGCAGTTTGGCCCCTGTCCTCGGACTAGCGAGCACAGATACGCAGTATTTT	EEEEEEEEEEEEEEEEEEEEEEEEEEEAEEEEEEEEEEEEEEEEEEEEEEEEEEEEE	TRBV12-3*00(560),TRBV12-4*00(560)	TRBD1*00(45),TRBD2*00(45)	TRBJ2-3*00(245)		530|544|567|0|14||70.0;530|544|567|0|14||70.0	2|11|36|16|25||45.0;17|26|48|27|36||45.0	20|41|69|36|57||105.0												TGTGCCAGCAGTTTGGCCCCTGTCCTCGGACTAGCGAGCACAGATACGCAGTATTTT	32								CASSLAPVLGLASTDTQYF		:::::::::0:-3:14:16:10:-13:25:36:0:57:::	TLML_18_	RNA
1016	CLONES_TRBTLML_18__4W_TCR-JV_cDNA_34_AGATGTAC_merged_170000.txt	1739	3	9.06865e-05	TGTGCCAGCAGTGACCGGGACAGGGCACTAGCGGACTCCTACAATGAGCAGTTCTTC	EEEEEEEEEEEEEEEEEEEEEEEEEEEEEEEEEEEEEEEEEEEEEEEEEEEEEEEEE	TRBV2*00(140)	TRBD1*00(55)	TRBJ2-1*00(250)		518|532|555|0|14||70.0	10|21|36|14|25||55.0	20|42|70|35|57||110.0												TGTGCCAGCAGTGACCGGGACAGGGCACTAGCGGACTCCTACAATGAGCAGTTCTTC	36								CASSDRDRALADSYNEQFF		:::::::::0:-3:14:14:2:-3:25:35:0:57:::	TLML_18_	RNA
1017	CLONES_TRBTLML_18__4W_TCR-JV_cDNA_34_AGATGTAC_merged_170000.txt	1740	3	9.06865e-05	TGCGCCAGCAGTGGGGGACAGGGTCGTTATGGTATCAACACCGGGGAGCTGTTTTTT	EEEEEEEEEEEEEEEEEEEEEEEEEEEEEEEEEEEEEEEEEEEEEEEEEEEEEEEEE	TRBV10-1*00(127)	TRBD1*00(45)	TRBJ2-2*00(144)		533|546|570|0|13||65.0	12|21|36|14|23||45.0	22|43|71|36|57||105.0												TGCGCCAGCAGTGGGGGACAGGGTCGTTATGGTATCAACACCGGGGAGCTGTTTTTT	36								CASSGGQGRYGINTGELFF		:::::::::0:-4:13:14:0:-3:23:36:-2:57:::	TLML_18_	RNA
1018	CLONES_TRBTLML_18__4W_TCR-JV_cDNA_34_AGATGTAC_merged_170000.txt	1741	3	9.06865e-05	TGTGCCTGGAGTCGGAGATTTGCCACAGGGAGGGTCAATCAGCCCCAGCATTTT	EEEEEEEEEEEEEEEEEEEEEEEEEEEEEEEEEEEEEEEEEEEEEEEEEEEEEE	TRBV30*00(144)	TRBD2*00(35),TRBD1*00(30)	TRBJ1-5*00(229.7)		787|799|821|0|12||60.0	25|32|48|27|34||35.0;15|21|36|24|30||30.0	23|42|70|35|54||95.0												TGTGCCTGGAGTCGGAGATTTGCCACAGGGAGGGTCAATCAGCCCCAGCATTTT	36								CAWSRRFATGRVNQPQHF		:::::::::0:-2:12:27:-9:0:34:35:-3:54:::	TLML_18_	RNA
1019	CLONES_TRBTLML_18__4W_TCR-JV_cDNA_34_AGATGTAC_merged_170000.txt	1742	3	9.06865e-05	TGTGCCAGCAGTTCCCGGACTAGCGGGAGGATGTACACCGGGGAGCTGTTTTTT	EEEEEEEEEEEEEEEEEEEEEEEEEEEEEEEEEEEEEEEEEEEEEEEEEEEEEE	TRBV28*00(303.7)	TRBD2*00(70)	TRBJ2-2*00(190.7)		564|577|601|0|13||65.0	17|31|48|16|30||70.0	23|43|71|34|54||100.0												TGTGCCAGCAGTTCCCGGACTAGCGGGAGGATGTACACCGGGGAGCTGTTTTTT	36								CASSSRTSGRMYTGELFF		:::::::::0:-4:13:16:-1:-1:30:34:-3:54:::	TLML_18_	RNA
1020	CLONES_TRBTLML_18__4W_TCR-JV_cDNA_34_AGATGTAC_merged_170000.txt	1743	3	9.06865e-05	TGTGCCAGCAAAGGGCTAGCGGGCGTAACCAGGCTTGCCGGGGAGCTGTTTTTT	EEEEEEEEEEEEEEEEEEEEEEEEEEEEEEEEEEEEEEEEEEEEEEEEEEEEEE	TRBV2*00(120)	TRBD2*00(40)	TRBJ2-2*00(225)		518|528|555|0|10||50.0	20|28|48|15|23||40.0	26|43|71|37|54||85.0												TGTGCCAGCAAAGGGCTAGCGGGCGTAACCAGGCTTGCCGGGGAGCTGTTTTTT	36								CASKGLAGVTRLAGELFF		:::::::::0:-7:10:15:-4:-4:23:37:-6:54:::	TLML_18_	RNA
1021	CLONES_TRBTLML_18__4W_TCR-JV_cDNA_34_AGATGTAC_merged_170000.txt	1744	3	9.06865e-05	TGCGCCAGCAGCTTCCGGACTAGCGGGAGGCCCTACACCGGGGAGCTGTTTTTT	EEEEEEEEEEEEEEEEEEEEEEEEEEEEEEEEEEEEEEEEEEEEEEEEEEEEEE	TRBV5-1*00(134)	TRBD2*00(70)	TRBJ2-2*00(240)		554|568|590|0|14||70.0	17|31|48|16|30||70.0	23|43|71|34|54||100.0												TGCGCCAGCAGCTTCCGGACTAGCGGGAGGCCCTACACCGGGGAGCTGTTTTTT	36								CASSFRTSGRPYTGELFF		:::::::::0:-2:14:16:-1:-1:30:34:-3:54:::	TLML_18_	RNA
1022	CLONES_TRBTLML_18__4W_TCR-JV_cDNA_34_AGATGTAC_merged_170000.txt	1745	3	9.06865e-05	TGCAGCGTCGAACTACTCACCCCCTCCAGCGGGAGCCAAGATACGCAGTATTTT	EEEEEEEEEEEEEEEEEEEEEEEEEEEEEEEEEEEEEEEEEEEEEEEEEEEEEE	TRBV29-1*00(840.3)	TRBD2*00(40)	TRBJ2-3*00(220)		700|712|734|0|12|ST708C|44.0	22|30|48|27|35||40.0	25|41|69|38|54||80.0												TGCAGCGTCGAACTACTCACCCCCTCCAGCGGGAGCCAAGATACGCAGTATTTT	36								CSVELLTPSSGSQDTQYF		:::::::::0:-2:12:27:-6:-2:35:38:-5:54:::	TLML_18_	RNA
1023	CLONES_TRBTLML_18__4W_TCR-JV_cDNA_34_AGATGTAC_merged_170000.txt	1746	3	9.06865e-05	TGTGCCAGCAGCGTACAAGCCGGGACTAGAGGGACACCGGGGAGCTGTTTTTT	EEEEEEEEEEEEEEEEEEEEEEEEEEEEEEEEEEEEEEEEEEEEEEEEEEEEE	TRBV9*00(545)	TRBD2*00(54)	TRBJ2-2*00(240)		559|574|595|0|15||75.0	14|28|48|19|33|SC24A|54.0	23|43|71|33|53||100.0												TGTGCCAGCAGCGTACAAGCCGGGACTAGAGGGACACCGGGGAGCTGTTTTTT	36								CASSVQAGT_RDTGELFF		:::::::::0:-1:15:19:2:-4:33:33:-3:53:::	TLML_18_	RNA
1024	CLONES_TRBTLML_18__4W_TCR-JV_cDNA_34_AGATGTAC_merged_170000.txt	1747	3	9.06865e-05	TGTCCCAGCTCACCGATATTACAGGGTAAGACCTACAATGAGCTGTTCTTC	EEEEEEEEEEEEEEEEEEEEEEEEEEEEEEEEEEEEEEEEEEEEEEEEEEE	TRBV18*00(474)	TRBD1*00(30)	TRBJ2-1*00(224)		702|716|739|0|14|SG705C|54.0	15|21|36|20|26||30.0	22|42|70|31|51|SA34T|84.0												TGTCCCAGCTCACCGATATTACAGGGTAAGACCTACAATGAGCTGTTCTTC	36								CPSSPILQGKTYNELFF		:::::::::0:-3:14:20:-3:-3:26:31:-2:51:::	TLML_18_	RNA
1025	CLONES_TRBTLML_18__4W_TCR-JV_cDNA_34_AGATGTAC_merged_170000.txt	1751	3	9.06865e-05	TGTGCCAGCACCGAACGGCTACTAGTCCCCTCCTACAATGAGCAGTTCTTC	EEEEEEEEEEEEEEEEEEEEEEEEEEEEEEEEEEEEEEEEEEEEEEEEEEE	TRBV6-5*00(375),TRBV6-6*00(327)	TRBD2*00(40)	TRBJ2-1*00(250)		519|529|556|0|10||50.0;516|526|553|0|10||50.0	8|16|48|21|29||40.0	20|42|70|29|51||110.0												TGTGCCAGCACCGAACGGCTACTAGTCCCCTCCTACAATGAGCAGTTCTTC	36								CASTERLLVPSYNEQFF		:::::::::0:-7:10:21:8:-16:29:29:0:51:::	TLML_18_	RNA
1026	CLONES_TRBTLML_18__4W_TCR-JV_cDNA_34_AGATGTAC_merged_170000.txt	1752	3	9.06865e-05	TGTGCCAGCAGTTTTTTGGGAAGGGGACCCAACACCGGGGAGCTGTTTTTT	EEEEEEEEEEEEEEEEEEEEEEEEEEEEEEEEEEEEEEEEEEEEEEEEEEE	TRBV27*00(570)	TRBD1*00(25),TRBD2*00(25)	TRBJ2-2*00(195)		556|570|593|0|14||70.0	12|17|36|23|28||25.0;16|21|48|23|28||25.0	22|43|71|30|51||105.0												TGTGCCAGCAGTTTTTTGGGAAGGGGACCCAACACCGGGGAGCTGTTTTTT	36								CASSFLGRGPNTGELFF		:::::::::0:-3:14:23:0:-7:28:30:-2:51:::	TLML_18_	RNA
1027	CLONES_TRBTLML_18__4W_TCR-JV_cDNA_34_AGATGTAC_merged_170000.txt	1753	3	9.06865e-05	TGTGCCAGCAGTTCTTTAACGACATTCCCAACCGGCACTGAAGCTTTCTTT	EEEEEEEEEEEEEEEEEEEEEEEEEEEEEEEEEEEEEEEEEEEEEEEEEEE	TRBV27*00(749)		TRBJ1-1*00(220)		556|569|593|0|13||65.0		24|40|68|35|51||80.0												TGTGCCAGCAGTTCTTTAACGACATTCCCAACCGGCACTGAAGCTTTCTTT	36								CASSSLTTFPTGTEAFF		:::::::::0:-4:13:::::35:-4:51:::	TLML_18_	RNA
1028	CLONES_TRBTLML_18__4W_TCR-JV_cDNA_34_AGATGTAC_merged_170000.txt	1754	3	9.06865e-05	TGTGCCAGCAGTTACTTCGGACTAGAAAAATTATCAGATACGCAGTATTTT	EEEEEEEEEEEEEEEEEEEEEEEEEEEEEEEEEEEEEEEEEEEEEEEEEEE	TRBV6-6*00(315),TRBV6-1*00(279)	TRBD2*00(35)	TRBJ2-3*00(225)		516|532|553|0|16||80.0;516|528|553|0|12||60.0	17|24|48|18|25||35.0	24|41|69|34|51||85.0												TGTGCCAGCAGTTACTTCGGACTAGAAAAATTATCAGATACGCAGTATTTT	36								CASSYFGLEKLSDTQYF		:::::::::0:-1:16:18:-1:-8:25:34:-4:51:::	TLML_18_	RNA
1029	CLONES_TRBTLML_18__4W_TCR-JV_cDNA_34_AGATGTAC_merged_170000.txt	1755	3	9.06865e-05	TGTGCCAGCAGTACCCTTGGAGGGTTGGCTGGGGCCAACGTCCTGACTTTC	EEEEEEEEEEEEEEEEEEEEEEEEEEEEEEEEEEEEEEEEEEEEEEEEEEE	TRBV27*00(219.7)	TRBD2*00(30)	TRBJ2-6*00(255)		556|568|593|0|12||60.0	26|32|48|18|24||30.0	22|45|73|28|51||115.0												TGTGCCAGCAGTACCCTTGGAGGGTTGGCTGGGGCCAACGTCCTGACTTTC	36								CASSTLGGLAGANVLTF		:::::::::0:-5:12:18:-10:0:24:28:-2:51:::	TLML_18_	RNA
1030	CLONES_TRBTLML_18__4W_TCR-JV_cDNA_34_AGATGTAC_merged_170000.txt	1756	3	9.06865e-05	TGTGCCAGCAGCTTTCTCACGGGAGGGTCTTTCTCTCGCGAGCAGTACTTC	EEEEEEEEEEEEEEEEEEEEEEEEEEEEEEEEEEEEEEEEEEEEEEEEEEE	TRBV7-8*00(330),TRBV7-2*00(298)	TRBD2*00(40)	TRBJ2-7*00(205)		567|581|604|0|14||70.0;580|594|617|0|14||70.0	24|32|48|19|27||40.0	26|39|67|38|51||65.0												TGTGCCAGCAGCTTTCTCACGGGAGGGTCTTTCTCTCGCGAGCAGTACTTC	36								CASSFLTGGSFSREQYF		:::::::::0:-3:14:19:-8:0:27:38:-6:51:::	TLML_18_	RNA
1031	CLONES_TRBTLML_18__4W_TCR-JV_cDNA_34_AGATGTAC_merged_170000.txt	1757	3	9.06865e-05	TGTGCCAGCAGCCCTCTAGCCGGCCCCGCGGGGACCAATGAGCAGTTCTTC	EEEEEEEEEEEAE6<EEEAEAEAE<<AEEEEEEAEEEEAEAE<AEAEA<AA	TRBV5-8*00(545),TRBV5-4*00(497)	TRBD1*00(25),TRBD2*00(25)	TRBJ2-1*00(95)		551|563|587|0|12||60.0;549|561|585|0|12||60.0	0|5|36|22|27||25.0;4|9|48|24|29||25.0	26|42|70|35|51||80.0												TGTGCCAGCAGCCCTCTAGCCGGCCCCGCGGGGACCAATGAGCAGTTCTTC	21								CASSPLAGPAGTNEQFF		:::::::::0:-4:12:22:12:-19:27:35:-6:51:::	TLML_18_	RNA
1032	CLONES_TRBTLML_18__4W_TCR-JV_cDNA_34_AGATGTAC_merged_170000.txt	1758	3	9.06865e-05	TGTGCCAGCAGCCCGGGACAGGGGACCTCATTGGACACTGAAGCTTTCTTT	EEEEEEEEEEEEEEEEEEEEEEEEEEEEEEEEEEEEEEEEEEEEEEEEEEE	TRBV28*00(640)	TRBD1*00(65)	TRBJ1-1*00(225)		564|575|601|0|11||55.0	9|22|36|11|24||65.0	23|40|68|34|51||85.0												TGTGCCAGCAGCCCGGGACAGGGGACCTCATTGGACACTGAAGCTTTCTTT	36								CASSPGQGTSLDTEAFF		:::::::::0:-6:11:11:3:-2:24:34:-3:51:::	TLML_18_	RNA
1033	CLONES_TRBTLML_18__4W_TCR-JV_cDNA_34_AGATGTAC_merged_170000.txt	1759	3	9.06865e-05	TGTGCCAGCAGCCCAGAAACCATAAGGGGTTCTAATGAAAAACTGTTTTTT	EEEEEEEEEEEEEEEEEEEEEEEEEEEEEAEEEEEEEEEEEEEEEEEEEEE	TRBV7-6*00(724.7),TRBV7-7*00(644.7)	TRBD1*00(25)	TRBJ1-4*00(240)		576|588|613|0|12||60.0;585|597|622|0|12||60.0	17|22|36|24|29||25.0	23|43|71|31|51||100.0												TGTGCCAGCAGCCCAGAAACCATAAGGGGTTCTAATGAAAAACTGTTTTTT	32								CASSPETIRGSNEKLFF		:::::::::0:-5:12:24:-5:-2:29:31:-3:51:::	TLML_18_	RNA
1034	CLONES_TRBTLML_18__4W_TCR-JV_cDNA_34_AGATGTAC_merged_170000.txt	1760	3	9.06865e-05	TGTGCCAGCAGCCAAGACGTACTAGCGGGAGAGAGGACCATTCAGTACTTC	EEEEEEEEEEEEEEEEEEEEEEEEEEEEEEEEEEEEEEEEEEEEEEEEEEE	TRBV4-2*00(155),TRBV4-3*00(139)	TRBD2*00(55)	TRBJ2-4*00(205)		537|554|574|0|17||85.0;537|554|574|0|17|SC539T|69.0	19|30|48|20|31||55.0	29|42|70|38|51||65.0												TGTGCCAGCAGCCAAGACGTACTAGCGGGAGAGAGGACCATTCAGTACTTC	36								CASSQDVLAGERTIQYF		:::::::::0:0:17:20:-3:-2:31:38:-9:51:::	TLML_18_	RNA
1035	CLONES_TRBTLML_18__4W_TCR-JV_cDNA_34_AGATGTAC_merged_170000.txt	1761	3	9.06865e-05	TGTGCCAGCAGCAAAGCGGACGGAGGGGGATTGAACACTGAAGCTTTCTTT	EEEEEEEEEEEEEEEEEEEEEEEEEEEEEEEEEEEEEEEEEEEEEEEEEEE	TRBV21-1*00(515)	TRBD1*00(30),TRBD2*00(30)	TRBJ1-1*00(240)		544|562|581|0|18||90.0	17|23|36|23|29||30.0;26|32|48|21|27||30.0	20|40|68|31|51||100.0												TGTGCCAGCAGCAAAGCGGACGGAGGGGGATTGAACACTGAAGCTTTCTTT	36								CASSKADGGGLNTEAFF		:::::::::0:1:18:23:-5:-1:29:31:0:51:::	TLML_18_	RNA
1036	CLONES_TRBTLML_18__4W_TCR-JV_cDNA_34_AGATGTAC_merged_170000.txt	1763	3	9.06865e-05	TGCGCCAGCAGCTTGGCCCCAACTAGCGGGAGACACAATGAGCAGTTCTTC	EEEEEEEEEEEEEEEEEEEEEEEEEEEEEEEEEEEEEEEEEEEAAAAA???	TRBV5-1*00(1200)	TRBD2*00(55)	TRBJ2-1*00(70)		554|572|590|0|18||90.0	19|30|48|21|32||55.0	25|42|70|34|51||85.0												TGCGCCAGCAGCTTGGCCCCAACTAGCGGGAGACACAATGAGCAGTTCTTC	30								CASSLAPTSGRHNEQFF		:::::::::0:2:18:21:-3:-2:32:34:-5:51:::	TLML_18_	RNA
1037	CLONES_TRBTLML_18__4W_TCR-JV_cDNA_34_AGATGTAC_merged_170000.txt	1764	3	9.06865e-05	TGCGCCAGCAGCCTTCTGACGACAGGTCCGGGGACCGGGGAGCTGTTTTTT	EEEEEEEEEEEEEEEEEEEEEEEEEEEEEEEEEEEEEEEEEEEEEEEEEEE	TRBV5-1*00(250)	TRBD1*00(30)	TRBJ2-2*00(230)		554|566|590|0|12||60.0	14|20|36|20|26||30.0	25|43|71|33|51||90.0												TGCGCCAGCAGCCTTCTGACGACAGGTCCGGGGACCGGGGAGCTGTTTTTT	36								CASSLLTTGPGTGELFF		:::::::::0:-4:12:20:-2:-4:26:33:-5:51:::	TLML_18_	RNA
1038	CLONES_TRBTLML_18__4W_TCR-JV_cDNA_34_AGATGTAC_merged_170000.txt	1765	3	9.06865e-05	TGCGCCAGCAGCCAAGGGACTAGCTATTTTAGCACAGATACGCAGTATTTT	EEEEEEEEEEEEEEEEEEEEEEEEEEEEEEEEEEEEEEEEEEEEEEEEEEE	TRBV4-1*00(385)	TRBD2*00(40)	TRBJ2-3*00(250)		537|553|574|0|16||80.0	17|25|48|16|24||40.0	19|41|69|29|51||110.0												TGCGCCAGCAGCCAAGGGACTAGCTATTTTAGCACAGATACGCAGTATTTT	36								CASSQGTSYFSTDTQYF		:::::::::0:-1:16:16:-1:-7:24:29:1:51:::	TLML_18_	RNA
1039	CLONES_TRBTLML_18__4W_TCR-JV_cDNA_34_AGATGTAC_merged_170000.txt	1766	3	9.06865e-05	TGCGCCAGCAGCCAAGAGTTCCCGGGACAGGGGTACAATGAGCAGTTCTTC	EEEEEEEEEEEEEEEEEEEEEEEEEEEEEEEEEEEEEEEEEEEEEEEEEEE	TRBV4-1*00(345)	TRBD1*00(70)	TRBJ2-1*00(230)		537|554|574|0|17||85.0	8|22|36|19|33||70.0	24|42|70|33|51||90.0												TGCGCCAGCAGCCAAGAGTTCCCGGGACAGGGGTACAATGAGCAGTTCTTC	36								CASSQEFPGQGYNEQFF		:::::::::0:0:17:19:4:-2:33:33:-4:51:::	TLML_18_	RNA
1040	CLONES_TRBTLML_18__4W_TCR-JV_cDNA_34_AGATGTAC_merged_170000.txt	1767	3	9.06865e-05	TGCAGTGCCCCTCTTTTCGGCAGCGGGAGAATTGGGTACGAGCAGTACTTC	EEEEEEEEEEEEEEEEEEEEEEEEEEEEEEEEEEEEEEEEEEEEEEEEEEE	TRBV20-1*00(300)	TRBD2*00(40)	TRBJ2-7*00(215)		759|767|793|0|8||40.0	22|30|48|21|29||40.0	24|39|67|36|51||75.0												TGCAGTGCCCCTCTTTTCGGCAGCGGGAGAATTGGGTACGAGCAGTACTTC	36								CSAPLFGSGRIGYEQYF		:::::::::0:-6:8:21:-6:-2:29:36:-4:51:::	TLML_18_	RNA
1041	CLONES_TRBTLML_18__4W_TCR-JV_cDNA_34_AGATGTAC_merged_170000.txt	1768	3	9.06865e-05	TGCAGCGTCGCCGGACTAGCGGGAGGTAAAACCTACAATGAGCAGTTCTTC	EEEEEEEEEEEEEEEEEEEEEEEEEEEEEEEEEEEEEEEEEEEEEEEEEEE	TRBV29-1*00(375)	TRBD2*00(70)	TRBJ2-1*00(240)		700|708|734|0|8||40.0	17|31|48|12|26||70.0	22|42|70|31|51||100.0												TGCAGCGTCGCCGGACTAGCGGGAGGTAAAACCTACAATGAGCAGTTCTTC	36								CSVAGLAGGKTYNEQFF		:::::::::0:-6:8:12:-1:-1:26:31:-2:51:::	TLML_18_	RNA
1042	CLONES_TRBTLML_18__4W_TCR-JV_cDNA_34_AGATGTAC_merged_170000.txt	1774	3	9.06865e-05	TGTGCCTGGATTCTCCCAGGGTGGGGGCGGAACACTGAAGCTTTCTTT	EEEEEEEEEEEEEEEEAEEEEEEEEEEAEEEEEEEEEEEEEEEEEEEE	TRBV30*00(912)	TRBD1*00(35)	TRBJ1-1*00(181.7)		787|797|821|0|10||50.0	18|25|36|22|29||35.0	21|40|68|29|48||95.0												TGTGCCTGGATTCTCCCAGGGTGGGGGCGGAACACTGAAGCTTTCTTT	32								CAWILPGWGRNTEAFF		:::::::::0:-4:10:22:-6:1:29:29:-1:48:::	TLML_18_	RNA
1043	CLONES_TRBTLML_18__4W_TCR-JV_cDNA_34_AGATGTAC_merged_170000.txt	1775	3	9.06865e-05	TGTGCCAGTAGTATCTCGGGGGCGGGCTCCTACAATGAGCAGTTCTTC	EEEEEEEEEEEEEEEEEEEEEEEEEEEEEEEEEEEEEEEEEEEEEEEE	TRBV19*00(785)	TRBD1*00(35)	TRBJ2-1*00(255)		559|573|596|0|14||70.0	18|25|36|17|24||35.0	19|42|70|25|48||115.0												TGTGCCAGTAGTATCTCGGGGGCGGGCTCCTACAATGAGCAGTTCTTC	36								CASSISGAGSYNEQFF		:::::::::0:-3:14:17:-6:1:24:25:1:48:::	TLML_18_	RNA
1044	CLONES_TRBTLML_18__4W_TCR-JV_cDNA_34_AGATGTAC_merged_170000.txt	1776	3	9.06865e-05	TGTGCCAGTAGTAACCGGGGACAGGGTCACAATCAGCCCCAGCATTTT	EEEEEEEEEEEEEEEEEEEEEEEEEEEEEEEEEEEEEEEEEEEEEEEE	TRBV19*00(420)	TRBD1*00(45)	TRBJ1-5*00(235)		559|572|596|0|13||65.0	12|21|36|17|26||45.0	23|42|70|29|48||95.0												TGTGCCAGTAGTAACCGGGGACAGGGTCACAATCAGCCCCAGCATTTT	36								CASSNRGQGHNQPQHF		:::::::::0:-4:13:17:0:-3:26:29:-3:48:::	TLML_18_	RNA
1045	CLONES_TRBTLML_18__4W_TCR-JV_cDNA_34_AGATGTAC_merged_170000.txt	1777	3	9.06865e-05	TGTGCCAGCACCGAGGTAGCCGGGACAGGGAATTCACCCCTCCACTTT	EEEEEEEEEEEEEEEEEEEEEEEEEEEEEEEEEEEEEEEEEEEEEEEE	TRBV6-1*00(438.7)	TRBD1*00(55)	TRBJ1-6*00(214)		516|526|553|0|10||50.0	10|21|36|19|30||55.0	27|45|73|30|48||90.0												TGTGCCAGCACCGAGGTAGCCGGGACAGGGAATTCACCCCTCCACTTT	36								CASTEVAGTGNSPLHF		:::::::::0:-7:10:19:2:-3:30:30:-7:48:::	TLML_18_	RNA
1046	CLONES_TRBTLML_18__4W_TCR-JV_cDNA_34_AGATGTAC_merged_170000.txt	1778	3	9.06865e-05	TGTGCCAGCAGTTTATATTGGACAGACATGAACACTGAAGCTTTCTTT	EEEEEEEEEEEEEEEEEEEEEEEEEEEEEEEEEEEEEEEEEEEEEEEE	TRBV27*00(345)	TRBD1*00(30)	TRBJ1-1*00(250)		556|572|593|0|16||80.0	13|19|36|19|25||30.0	18|40|68|26|48||110.0												TGTGCCAGCAGTTTATATTGGACAGACATGAACACTGAAGCTTTCTTT	36								CASSLYWTDMNTEAFF		:::::::::0:-1:16:19:-1:-5:25:26:2:48:::	TLML_18_	RNA
1047	CLONES_TRBTLML_18__4W_TCR-JV_cDNA_34_AGATGTAC_merged_170000.txt	1779	3	9.06865e-05	TGTGCCAGCAGTTTACTCGGCCCTTGGGGTCGCAATGAGCAGTTCTTC	EEEEEEEEEEEEEEEEEEEEEEEEEEEEEEEEEEEEEEEEEEEEEEEE	TRBV28*00(345)	TRBD2*00(30)	TRBJ2-1*00(220)		564|579|601|0|15||75.0	30|36|48|18|24||30.0	26|42|70|32|48||80.0												TGTGCCAGCAGTTTACTCGGCCCTTGGGGTCGCAATGAGCAGTTCTTC	36								CASSLLGPWGRNEQFF		:::::::::0:-2:15:18:-14:4:24:32:-6:48:::	TLML_18_	RNA
1048	CLONES_TRBTLML_18__4W_TCR-JV_cDNA_34_AGATGTAC_merged_170000.txt	1780	3	9.06865e-05	TGTGCCAGCAGTTCGCGGACTAGCGGGAGTGGCGATGAGCAGTTCTTC	EEEEEEEEEEEEEEEEEEEEEEEEEEEEEEEEEEEEEEEEEEEEEEEE	TRBV6-5*00(581.3)	TRBD2*00(65)	TRBJ2-1*00(190)		519|532|556|0|13||65.0	17|30|48|16|29||65.0	28|42|70|34|48||70.0												TGTGCCAGCAGTTCGCGGACTAGCGGGAGTGGCGATGAGCAGTTCTTC	36								CASSSRTSGSGDEQFF		:::::::::0:-4:13:16:-1:-2:29:34:-8:48:::	TLML_18_	RNA
1049	CLONES_TRBTLML_18__4W_TCR-JV_cDNA_34_AGATGTAC_merged_170000.txt	1781	3	9.06865e-05	TGTGCCAGCAGTCTAACCCGGTGGTTCTCTGGAAACACCATATATTTT	EEEEEEEEEEEEEEEEEEEEEEEEEEEEEEEEEEEEEEEEEEEEEEEE	TRBV3-1*00(305),TRBV3-2*00(281)	TRBD1*00(25),TRBD2*00(25)	TRBJ1-3*00(250)		543|554|580|0|11||55.0;543|554|580|0|11||55.0	9|14|36|16|21||25.0;13|18|48|16|21||25.0	20|42|70|26|48||110.0												TGTGCCAGCAGTCTAACCCGGTGGTTCTCTGGAAACACCATATATTTT	36								CASSLTRWFSGNTIYF		:::::::::0:-6:11:16:3:-10:21:26:0:48:::	TLML_18_	RNA
1050	CLONES_TRBTLML_18__4W_TCR-JV_cDNA_34_AGATGTAC_merged_170000.txt	1782	3	9.06865e-05	TGTGCCAGCAGTAGATTTAGGAGCTCCTATAATTCACCCCTCCACTTT	EEEEEEEEEEEEEEEEEEEEEEEEEEEEEEEEEEEEEEEEEEEEEEEE	TRBV2*00(990)		TRBJ1-6*00(273.7)		518|530|555|0|12||60.0		14|45|73|17|48||155.0												TGTGCCAGCAGTAGATTTAGGAGCTCCTATAATTCACCCCTCCACTTT	36								CASSRFRSSYNSPLHF		:::::::::0:-5:12:::::17:6:48:::	TLML_18_	RNA
1051	CLONES_TRBTLML_18__4W_TCR-JV_cDNA_34_AGATGTAC_merged_170000.txt	1783	3	9.06865e-05	TGTGCCAGCAGCTTCTCCGCGGGATCGAACACCGGGGAGCTGTTTTTT	EEEEEEEEEEEEEEEEEEEEEEEEEEEEEEEEEEEEEEEEEEEEEEEE	TRBV5-5*00(560),TRBV5-6*00(496)	TRBD2*00(30)	TRBJ2-2*00(255)		549|563|585|0|14||70.0;550|564|586|0|14||70.0	23|29|48|18|24||30.0	20|43|71|25|48||115.0												TGTGCCAGCAGCTTCTCCGCGGGATCGAACACCGGGGAGCTGTTTTTT	36								CASSFSAGSNTGELFF		:::::::::0:-2:14:18:-7:-3:24:25:0:48:::	TLML_18_	RNA
1052	CLONES_TRBTLML_18__4W_TCR-JV_cDNA_34_AGATGTAC_merged_170000.txt	1784	3	9.06865e-05	TGTGCCAGCAGCTTACGGCCGCGGGAGGGATCCTACGAGCAGTACTTC	EEEEEEEEEEEEEEEEEEEEEEEEEEEEEEEEEEEEEEEEEEEEEEEE	TRBV7-2*00(514)	TRBD2*00(45)	TRBJ2-7*00(230)		580|595|617|0|15||75.0	23|32|48|20|29||45.0	21|39|67|30|48||90.0												TGTGCCAGCAGCTTACGGCCGCGGGAGGGATCCTACGAGCAGTACTTC	36								CASSLRPREGSYEQYF		:::::::::0:-2:15:20:-7:0:29:30:-1:48:::	TLML_18_	RNA
1053	CLONES_TRBTLML_18__4W_TCR-JV_cDNA_34_AGATGTAC_merged_170000.txt	1785	3	9.06865e-05	TGTGCCAGCAGCTTAGTCCCCCCGGGAGCGTTGAATGAGCAGTTCTTC	EEEEEEEEEEEEEEEEEEEEEEEEEEEEEEEEEEEEEEEEEEEEEEEE	TRBV7-2*00(549)	TRBD1*00(35),TRBD2*00(35)	TRBJ2-1*00(215)		580|596|617|0|16||80.0	9|16|36|20|27||35.0;13|20|48|20|27||35.0	27|42|70|33|48||75.0												TGTGCCAGCAGCTTAGTCCCCCCGGGAGCGTTGAATGAGCAGTTCTTC	36								CASSLVPPGALNEQFF		:::::::::0:-1:16:20:3:-8:27:33:-7:48:::	TLML_18_	RNA
1054	CLONES_TRBTLML_18__4W_TCR-JV_cDNA_34_AGATGTAC_merged_170000.txt	1786	3	9.06865e-05	TGTGCCAGCAGCTTAGCCCCGGGAGGGCCCCACAATGAGCAGTTCTTC	EEEEEEEEEEEEEEEEEEEEEEEEEEEEEEEEEEEEEEEEEEEEEEEE	TRBV7-9*00(605)	TRBD2*00(55)	TRBJ2-1*00(225)		556|573|593|0|17||85.0	24|35|48|19|30||55.0	25|42|70|31|48||85.0												TGTGCCAGCAGCTTAGCCCCGGGAGGGCCCCACAATGAGCAGTTCTTC	36								CASSLAPGGPHNEQFF		:::::::::0:0:17:19:-8:3:30:31:-5:48:::	TLML_18_	RNA
1055	CLONES_TRBTLML_18__4W_TCR-JV_cDNA_34_AGATGTAC_merged_170000.txt	1787	3	9.06865e-05	TGTGCCAGCAGCTTAGGACTAGCGGGAGTACACGGGGAGCTGTTTTTT	EEEEEEEEEEEEEEEEEEEEEEEEEEEEEEEEEEEEEEEEEEEEEEEE	TRBV7-9*00(510)	TRBD2*00(60)	TRBJ2-2*00(220)		556|572|593|0|16||80.0	18|30|48|16|28||60.0	27|43|71|32|48||80.0												TGTGCCAGCAGCTTAGGACTAGCGGGAGTACACGGGGAGCTGTTTTTT	36								CASSLGLAGVHGELFF		:::::::::0:-1:16:16:-2:-2:28:32:-7:48:::	TLML_18_	RNA
1056	CLONES_TRBTLML_18__4W_TCR-JV_cDNA_34_AGATGTAC_merged_170000.txt	1788	3	9.06865e-05	TGTGCCAGCAGCTACCGACTAGCGGGAGTTGACTACGAGCAGTACTTC	EEEEEEEEEEEEEEEEEEEEEEEEEEEEEEEEEEEEEEEEEEEEEEEE	TRBV3-1*00(305),TRBV3-2*00(305)	TRBD2*00(60)	TRBJ2-7*00(220)		543|555|580|0|12||60.0;543|555|580|0|12||60.0	18|30|48|16|28||60.0	23|39|67|32|48||80.0												TGTGCCAGCAGCTACCGACTAGCGGGAGTTGACTACGAGCAGTACTTC	36								CASSYRLAGVDYEQYF		:::::::::0:-5:12:16:-2:-2:28:32:-3:48:::	TLML_18_	RNA
1057	CLONES_TRBTLML_18__4W_TCR-JV_cDNA_34_AGATGTAC_merged_170000.txt	1789	3	9.06865e-05	TGTGCCAGCAGCCCGCGACGCGGTGCCGGCACAGATACGCAGTATTTT	EEEEEEEEEEEEEEEEEEEEEEEEEEEEEEEEEEEEEEEEEEEEEEEE	TRBV14*00(1135)		TRBJ2-3*00(240)		516|529|553|0|13||65.0		21|41|69|28|48||100.0												TGTGCCAGCAGCCCGCGACGCGGTGCCGGCACAGATACGCAGTATTTT	36								CASSPRRGAGTDTQYF		:::::::::0:-4:13:::::28:-1:48:::	TLML_18_	RNA
1058	CLONES_TRBTLML_18__4W_TCR-JV_cDNA_34_AGATGTAC_merged_170000.txt	1790	3	9.06865e-05	TGTGCCAGCAGCGCCCGACCGGGACAGGGCGACCAGACCCAGTACTTC	EEEEEEEEEEEEEEEEEEEEEEEEEEEEEEEEEEEEEEEEEEEEEEEE	TRBV9*00(183)	TRBD1*00(55)	TRBJ2-5*00(210)		559|572|595|0|13||65.0	10|21|36|18|29||55.0	26|40|68|34|48||70.0												TGTGCCAGCAGCGCCCGACCGGGACAGGGCGACCAGACCCAGTACTTC	36								CASSARPGQGDQTQYF		:::::::::0:-3:13:18:2:-3:29:34:-6:48:::	TLML_18_	RNA
1059	CLONES_TRBTLML_18__4W_TCR-JV_cDNA_34_AGATGTAC_merged_170000.txt	1791	3	9.06865e-05	TGTGCCAGCAGCGACAACAGGGGCTCCTATAATTCACCCCTCCACTTT	EEEEEEEEEEEEEEEEEEEEEEEEEEEEEEEEEEEEEEEEEEEEEEEE	TRBV5-6*00(405),TRBV5-5*00(389),TRBV5-7*00(389)		TRBJ1-6*00(258)		550|562|586|0|12||60.0;549|561|585|0|12||60.0;551|563|587|0|12||60.0		15|45|73|18|48|SA18G|134.0												TGTGCCAGCAGCGACAACAGGGGCTCCTATAATTCACCCCTCCACTTT	36								CASSDNRGSYNSPLHF		:::::::::0:-4:12:::::18:5:48:::	TLML_18_	RNA
1060	CLONES_TRBTLML_18__4W_TCR-JV_cDNA_34_AGATGTAC_merged_170000.txt	1795	3	9.06865e-05	TGCGCCAGCAGCTTGCAGGGGGACTACATTGTGGATACGCAGTATTTT	EEEEEEEEEEEEEEEEEEEEEEEEEEEEEEEEEEEEEEEEEEEEEEEE	TRBV5-1*00(428.3)	TRBD1*00(35),TRBD2*00(35)	TRBJ2-3*00(215)		554|569|590|0|15||75.0	16|23|36|15|22||35.0;16|23|48|19|26||35.0	26|41|69|33|48||75.0												TGCGCCAGCAGCTTGCAGGGGGACTACATTGTGGATACGCAGTATTTT	36								CASSLQGDYIVDTQYF		:::::::::0:-1:15:15:-4:-1:22:33:-6:48:::	TLML_18_	RNA
1061	CLONES_TRBTLML_18__4W_TCR-JV_cDNA_34_AGATGTAC_merged_170000.txt	1796	3	9.06865e-05	TGCGCCAGCAGCTTGAGCCTAGCGGGAGGTTTCAATGAGCAGTTCTTC	EEEEEEEEEEEEEEEEEEEEEEEEEEEEEEEEEEEEEEEEEEEEEEEE	TRBV5-1*00(180)	TRBD2*00(55)	TRBJ2-1*00(214.7)		554|569|590|0|15||75.0	20|31|48|18|29||55.0	26|42|70|32|48||80.0												TGCGCCAGCAGCTTGAGCCTAGCGGGAGGTTTCAATGAGCAGTTCTTC	36								CASSLSLAGGFNEQFF		:::::::::0:-1:15:18:-4:-1:29:32:-6:48:::	TLML_18_	RNA
1062	CLONES_TRBTLML_18__4W_TCR-JV_cDNA_34_AGATGTAC_merged_170000.txt	1797	3	9.06865e-05	TGCGCCAGCAGCTACCTCTTGGACAGCTCTATCAATGAGCAGTTCTTC	EEEEEEEEEEEEEEEEEEEEEEEEEEEEEEEEEEEEEEEEEEEEEEEE	TRBV5-1*00(410)	TRBD1*00(30)	TRBJ2-1*00(220)		554|567|590|0|13||65.0	13|19|36|20|26||30.0	26|42|70|32|48||80.0												TGCGCCAGCAGCTACCTCTTGGACAGCTCTATCAATGAGCAGTTCTTC	36								CASSYLLDSSINEQFF		:::::::::0:-3:13:20:-1:-5:26:32:-6:48:::	TLML_18_	RNA
1063	CLONES_TRBTLML_18__4W_TCR-JV_cDNA_34_AGATGTAC_merged_170000.txt	1798	3	9.06865e-05	TGCGCCAGCAGCCCCGGAAATCTGATAGCTTATGGTGAGCAGTTCTTC	EEEEEEEEEEEEEEEEEEEEEEEEEEEEEEEEEEEEEEEEEEEEEEEE	TRBV5-1*00(530)	TRBD1*00(25),TRBD2*00(25)	TRBJ2-1*00(205)		554|566|590|0|12||60.0	9|14|36|12|17||25.0;13|18|48|12|17||25.0	29|42|70|35|48||65.0												TGCGCCAGCAGCCCCGGAAATCTGATAGCTTATGGTGAGCAGTTCTTC	36								CASSPGNLIAYGEQFF		:::::::::0:-4:12:12:3:-10:17:35:-9:48:::	TLML_18_	RNA
1064	CLONES_TRBTLML_18__4W_TCR-JV_cDNA_34_AGATGTAC_merged_170000.txt	1799	3	9.06865e-05	TGCGCCAGCAGCCAAGGTTTCAGGGTTGTTACCGGGGAGCTGTTTTTT	EEEEEEEEEEEEEEEEEEEEEEEEEEEEEEEEEEEEEEEEEEEEEEEE	TRBV4-1*00(160)	TRBD1*00(25)	TRBJ2-2*00(230)		537|553|574|0|16||80.0	16|21|36|20|25||25.0	25|43|71|30|48||90.0												TGCGCCAGCAGCCAAGGTTTCAGGGTTGTTACCGGGGAGCTGTTTTTT	36								CASSQGFRVVTGELFF		:::::::::0:-1:16:20:-4:-3:25:30:-5:48:::	TLML_18_	RNA
1065	CLONES_TRBTLML_18__4W_TCR-JV_cDNA_34_AGATGTAC_merged_170000.txt	1800	3	9.06865e-05	TGCGCCAGCAGCCAAGAAGGACTAGCGGGATTCTACGAGCAGTACTTC	EEEEEEEEEEEEEEEEEEEEEEEEEEEEEEEEEEEEEEEEEEEEEEEE	TRBV4-1*00(155)	TRBD2*00(60)	TRBJ2-7*00(220)		537|554|574|0|17||85.0	17|29|48|18|30||60.0	23|39|67|32|48||80.0												TGCGCCAGCAGCCAAGAAGGACTAGCGGGATTCTACGAGCAGTACTTC	36								CASSQEGLAGFYEQYF		:::::::::0:0:17:18:-1:-3:30:32:-3:48:::	TLML_18_	RNA
1066	CLONES_TRBTLML_18__4W_TCR-JV_cDNA_34_AGATGTAC_merged_170000.txt	1801	3	9.06865e-05	TGCAGTGCTAGAGACCCCCGTGCTAGCGGGACTAATGAGCAGTTCTTC	EEEEEEEEEEEEEEEEEEEEEEEEEEEEEEEEEEEEEEEEEEEEEEEE	TRBV20-1*00(295)	TRBD2*00(45)	TRBJ2-1*00(215)		759|773|793|0|14||70.0	20|29|48|22|31||45.0	27|42|70|33|48||75.0												TGCAGTGCTAGAGACCCCCGTGCTAGCGGGACTAATGAGCAGTTCTTC	36								CSARDPRASGTNEQFF		:::::::::0:0:14:22:-4:-3:31:33:-7:48:::	TLML_18_	RNA
1067	CLONES_TRBTLML_18__4W_TCR-JV_cDNA_34_AGATGTAC_merged_170000.txt	1802	3	9.06865e-05	TGCAGCGTTGAAGATCACGAGGGGGGCTCTGGAAACACCATATATTTT	EEEEEEEEEEEEEEEEEEEEEEEEEEEEEEEEEEEEEEEEEEEEEEEE	TRBV29-1*00(285)	TRBD1*00(30)	TRBJ1-3*00(255)		700|716|734|0|16||80.0	17|23|36|19|25||30.0	19|42|70|25|48||115.0												TGCAGCGTTGAAGATCACGAGGGGGGCTCTGGAAACACCATATATTTT	36								CSVEDHEGGSGNTIYF		:::::::::0:2:16:19:-5:-1:25:25:1:48:::	TLML_18_	RNA
1068	CLONES_TRBTLML_18__4W_TCR-JV_cDNA_34_AGATGTAC_merged_170000.txt	1808	3	9.06865e-05	TGTGCCAGAAGCTTTATCAGGGTTCGTGAACACTGAAGCTTTCTTT	EEEEEEEEEEEEEEEEEEEEEEEEEEEEEEEEEEEEEEEEEEEEEE	TRBV5-3*00(270)		TRBJ1-1*00(258)		551|565|587|0|14||70.0		10|40|68|16|46|ST14GSA19G|118.0												TGTGCCAGAAGCTTTATCAGGGTTCGTGAACACTGAAGCTTTCTTT	36								CARSFIRV_VNTEAFF		:::::::::0:-2:14:::::16:10:46:::	TLML_18_	RNA
1069	CLONES_TRBTLML_18__4W_TCR-JV_cDNA_34_AGATGTAC_merged_170000.txt	1810	3	9.06865e-05	TGCAGCGTTGAACTGCGATAGGGCAATAGGGGGTGAGCAGTTCTTC	EEEEEEEEEEEEEEEEEEEEEEEEEEEEEEEEEAEEEEEEEEEEEE	TRBV29-1*00(655)	TRBD1*00(30)	TRBJ2-1*00(205)		700|712|734|0|12||60.0	17|23|36|27|33||30.0	29|42|70|33|46||65.0												TGCAGCGTTGAACTGCGATAGGGCAATAGGGGGTGAGCAGTTCTTC	32								CSVELR*G_IGGEQFF		:::::::::0:-2:12:27:-5:-1:33:33:-9:46:::	TLML_18_	RNA
1070	CLONES_TRBTLML_18__4W_TCR-JV_cDNA_34_AGATGTAC_merged_170000.txt	1811	3	9.06865e-05	TGTCCCAGCAGTCCACAGGGGGGGAGCTCCTACGAGCAGTACTTC	EEEEEEEEEEEEEEEEEEEEEEEEEEEEEEEEEEEEEEEEEEEEE	TRBV7-3*00(309)	TRBD1*00(40)	TRBJ2-7*00(255)		540|551|577|0|11|SG543C|39.0	15|23|36|14|22||40.0	16|39|67|22|45||115.0												TGTCCCAGCAGTCCACAGGGGGGGAGCTCCTACGAGCAGTACTTC	36								CPSSPQGGSSYEQYF		:::::::::0:-6:11:14:-3:-1:22:22:4:45:::	TLML_18_	RNA
1071	CLONES_TRBTLML_18__4W_TCR-JV_cDNA_34_AGATGTAC_merged_170000.txt	1830	3	9.06865e-05	TGTGCCATCAGTGCGAACAGCGGGGATAACAATGAGCAGTTCTTC	EEEEEEEEEEEENNNNNNNNNNNNNNNNNEEEEEEEEEEEEEEEE	TRBV10-3*00(328.3)	TRBD2*00(30)	TRBJ2-1*00(260)		533|546|570|0|13||65.0	22|28|48|18|24||30.0	25|42|70|28|45||85.0												TGTGCCATCAGTGCGAACAGCGGGGATAACAATGAGCAGTTCTTC	36								CAISANSGDNNEQFF		:::::::::0:-4:13:18:-6:-4:24:28:-5:45:::	TLML_18_	RNA
1072	CLONES_TRBTLML_18__4W_TCR-JV_cDNA_34_AGATGTAC_merged_170000.txt	1831	3	9.06865e-05	TGTGCCATCAGTGATATAGCGGGAGGGGTCTACGAGCAGTACTTC	EEEEEEEEEEEEEEEEEEEEEEEEEEEEEEEEEEEEEEEEEEEEE	TRBV10-3*00(330)	TRBD2*00(55)	TRBJ2-7*00(220)		533|547|570|0|14||70.0	21|32|48|16|27||55.0	23|39|67|29|45||80.0												TGTGCCATCAGTGATATAGCGGGAGGGGTCTACGAGCAGTACTTC	36								CAISDIAGGVYEQYF		:::::::::0:-3:14:16:-5:0:27:29:-3:45:::	TLML_18_	RNA
1073	CLONES_TRBTLML_18__4W_TCR-JV_cDNA_34_AGATGTAC_merged_170000.txt	1834	3	9.06865e-05	TGTGCCAGTAGTACCGACGGACTGGTGAACACTGAAGCTTTCTTT	EEEEEEEEEEEEEEEEEEEEEEEEEEEEEEEEEEEEEEEEEEEEE	TRBV19*00(359.7)	TRBD2*00(25)	TRBJ1-1*00(240)		559|572|596|0|13||65.0	17|22|48|18|23||25.0	20|40|68|25|45||100.0												TGTGCCAGTAGTACCGACGGACTGGTGAACACTGAAGCTTTCTTT	36								CASSTDGLVNTEAFF		:::::::::0:-4:13:18:-1:-10:23:25:0:45:::	TLML_18_	RNA
1074	CLONES_TRBTLML_18__4W_TCR-JV_cDNA_34_AGATGTAC_merged_170000.txt	1835	3	9.06865e-05	TGTGCCAGTAGCTTTACTAGCGGACCCTACAATGAGCAGTTCTTC	EEEEEEEEEEEEEEEEEEEEEEEEEEEEEEEEEEEEEEEEEEEEE	TRBV19*00(334.3)	TRBD2*00(40)	TRBJ2-1*00(234.7)		559|570|596|0|11||55.0	19|27|48|15|23||40.0	22|42|70|25|45||100.0												TGTGCCAGTAGCTTTACTAGCGGACCCTACAATGAGCAGTTCTTC	36								CASSFTSGPYNEQFF		:::::::::0:-6:11:15:-3:-5:23:25:-2:45:::	TLML_18_	RNA
1075	CLONES_TRBTLML_18__4W_TCR-JV_cDNA_34_AGATGTAC_merged_170000.txt	1836	3	9.06865e-05	TGTGCCAGCTCACCGAGGGACAGCCCGGGGGGCACCATATATTTT	EEEEEEEEEEEEEEEEEEEEEEEEEEEEEEEEEEEEEEEEEEEEE	TRBV18*00(565)	TRBD1*00(35),TRBD2*00(30)	TRBJ1-3*00(205)		702|716|739|0|14||70.0	12|19|36|16|23||35.0;13|19|48|23|29||30.0	29|42|70|32|45||65.0												TGTGCCAGCTCACCGAGGGACAGCCCGGGGGGCACCATATATTTT	36								CASSPRDSPGGTIYF		:::::::::0:-3:14:16:0:-5:23:32:-9:45:::	TLML_18_	RNA
1076	CLONES_TRBTLML_18__4W_TCR-JV_cDNA_34_AGATGTAC_merged_170000.txt	1837	3	9.06865e-05	TGTGCCAGCCTCTTTAGCCTAGCAGGCACAGATACGCAGTATTTT	EEEEEEEEEEEEEEEEEEEEEEEEEEEEEEEEEEEEEEEEEEEEE	TRBV6-4*00(308.3)	TRBD2*00(25)	TRBJ2-3*00(240)		518|527|555|0|9||45.0	20|25|48|18|23||25.0	21|41|69|25|45||100.0												TGTGCCAGCCTCTTTAGCCTAGCAGGCACAGATACGCAGTATTTT	36								CASLFSLAGTDTQYF		:::::::::0:-8:9:18:-4:-7:23:25:-1:45:::	TLML_18_	RNA
1077	CLONES_TRBTLML_18__4W_TCR-JV_cDNA_34_AGATGTAC_merged_170000.txt	1838	3	9.06865e-05	TGTGCCAGCATGGTTCCCCTCAGCGGGTCCGACGAGCAGTACTTC	EEEEEEEEEEEEEEEEEEEEEEEEEEEEEEEEEEEEEEEEEEEEE	TRBV2*00(270)	TRBD2*00(30)	TRBJ2-7*00(214)		518|528|555|0|10||50.0	22|28|48|21|27||30.0	21|39|67|27|45|ST24G|74.0												TGTGCCAGCATGGTTCCCCTCAGCGGGTCCGACGAGCAGTACTTC	36								CASMVPLSGSDEQYF		:::::::::0:-7:10:21:-6:-4:27:27:-1:45:::	TLML_18_	RNA
1078	CLONES_TRBTLML_18__4W_TCR-JV_cDNA_34_AGATGTAC_merged_170000.txt	1839	3	9.06865e-05	TGTGCCAGCACCTCCCTCGGGACAGATGGCTACGAGCAGTACTTC	EEEEEEEEEEEEEEEEEEEEEEEEEAEEEEEEEEEEEEEEEEEEE	TRBV27*00(289)	TRBD1*00(40)	TRBJ2-7*00(220)		556|566|593|0|10||50.0	11|19|36|17|25||40.0	23|39|67|29|45||80.0												TGTGCCAGCACCTCCCTCGGGACAGATGGCTACGAGCAGTACTTC	32								CASTSLGTDGYEQYF		:::::::::0:-7:10:17:1:-5:25:29:-3:45:::	TLML_18_	RNA
1079	CLONES_TRBTLML_18__4W_TCR-JV_cDNA_34_AGATGTAC_merged_170000.txt	1840	3	9.06865e-05	TGTGCCAGCACCATGGAGGCTAGCGGGAGAGGTGAGCAGTTCTTC	EEEEEEEEEEEEEEEEEEEEEEEEAEEEEEAEEEEEEEEEEEEEE	TRBV7-9*00(554)	TRBD2*00(50)	TRBJ2-1*00(205)		556|566|593|0|10||50.0	20|30|48|19|29||50.0	29|42|70|32|45||65.0												TGTGCCAGCACCATGGAGGCTAGCGGGAGAGGTGAGCAGTTCTTC	32								CASTMEASGRGEQFF		:::::::::0:-7:10:19:-4:-2:29:32:-9:45:::	TLML_18_	RNA
1080	CLONES_TRBTLML_18__4W_TCR-JV_cDNA_34_AGATGTAC_merged_170000.txt	1841	3	9.06865e-05	TGTGCCAGCAGTTTCATTGGCGGATTCGCCAATGAGCAGTTCTTC	EEEEEEEEEEEEEEEEEEEEEEEEEEEEEEEEEEEEEEEEEEEEE	TRBV27*00(155.7)		TRBJ2-1*00(162)		556|570|593|0|14||70.0		26|42|70|29|45||80.0												TGTGCCAGCAGTTTCATTGGCGGATTCGCCAATGAGCAGTTCTTC	36								CASSFIGGFANEQFF		:::::::::0:-3:14:::::29:-6:45:::	TLML_18_	RNA
1081	CLONES_TRBTLML_18__4W_TCR-JV_cDNA_34_AGATGTAC_merged_170000.txt	1842	3	9.06865e-05	TGTGCCAGCAGTTTGGGGATACTCTCCTACAATGAGCAGTTCTTC	EEEEEEEEEEEEEEEEEEEEEEEEEEEEEEEEEEEEEEEEEEEEE	TRBV12-3*00(162),TRBV12-4*00(162)		TRBJ2-1*00(250)		530|544|567|0|14||70.0;530|544|567|0|14||70.0		20|42|70|23|45||110.0												TGTGCCAGCAGTTTGGGGATACTCTCCTACAATGAGCAGTTCTTC	36								CASSLGILSYNEQFF		:::::::::0:-3:14:::::23:0:45:::	TLML_18_	RNA
1082	CLONES_TRBTLML_18__4W_TCR-JV_cDNA_34_AGATGTAC_merged_170000.txt	1843	3	9.06865e-05	TGTGCCAGCAGTCCCTCTTGGAGGGTATCGGAGACCCAGTACTTC	EEEEEEEEEEEEEEEEEEEEEEEEEEEEEEEEEEEEEEEEEEEEE	TRBV27*00(560)	TRBD2*00(30)	TRBJ2-5*00(215)		556|568|593|0|12||60.0	26|32|48|19|25||30.0	25|40|68|30|45||75.0												TGTGCCAGCAGTCCCTCTTGGAGGGTATCGGAGACCCAGTACTTC	36								CASSPSWRVSETQYF		:::::::::0:-5:12:19:-10:0:25:30:-5:45:::	TLML_18_	RNA
1083	CLONES_TRBTLML_18__4W_TCR-JV_cDNA_34_AGATGTAC_merged_170000.txt	1844	3	9.06865e-05	TGTGCCAGCAGTCCACAGGGGGGGAGCTCCTACGAGCAGTACTTC	EEEEEEEEEEEEEEEEEEEEEEEEEEEEEEEEEEEEEEEEEEEEE	TRBV7-3*00(685)	TRBD1*00(40)	TRBJ2-7*00(225)		540|551|577|0|11||55.0	15|23|36|14|22||40.0	16|39|67|22|45||115.0												TGTGCCAGCAGTCCACAGGGGGGGAGCTCCTACGAGCAGTACTTC	36								CASSPQGGSSYEQYF		:::::::::0:-6:11:14:-3:-1:22:22:4:45:::	TLML_18_	RNA
1084	CLONES_TRBTLML_18__4W_TCR-JV_cDNA_34_AGATGTAC_merged_170000.txt	1845	3	9.06865e-05	TGTGCCAGCAGTCGCACACCAGGGGGCGCCTACGAGCAGTACTTC	EEEEEEEEEEEEEEEEEEEEEEEEEEEEEEEEEEEEEEEEEAAAA	TRBV28*00(1140)	TRBD1*00(45)	TRBJ2-7*00(90)		564|576|601|0|12||60.0	16|25|36|19|28||45.0	22|39|67|28|45||85.0												TGTGCCAGCAGTCGCACACCAGGGGGCGCCTACGAGCAGTACTTC	32								CASSRTPGGAYEQYF		:::::::::0:-5:12:19:-4:1:28:28:-2:45:::	TLML_18_	RNA
1085	CLONES_TRBTLML_18__4W_TCR-JV_cDNA_34_AGATGTAC_merged_170000.txt	1846	3	9.06865e-05	TGTGCCAGCAGCTTGGACGAACGGCCCTACAATGAGCAGTTCTTC	EEEEEEEEEEEEEEEEEEEEEEEEEEEEEEEEEEEEEEEEEEEEE	TRBV5-6*00(506),TRBV5-7*00(458),TRBV5-5*00(442)		TRBJ2-1*00(112)		550|566|586|0|16||80.0;551|567|587|0|16||80.0;549|565|585|0|16||80.0		22|42|70|25|45||100.0												TGTGCCAGCAGCTTGGACGAACGGCCCTACAATGAGCAGTTCTTC	36								CASSLDERPYNEQFF		:::::::::0:0:16:::::25:-2:45:::	TLML_18_	RNA
1086	CLONES_TRBTLML_18__4W_TCR-JV_cDNA_34_AGATGTAC_merged_170000.txt	1847	3	9.06865e-05	TGTGCCAGCAGCTTAGGTCCTGAGGGGACAGATACGCAGTATTTT	EEEEEEEEEEEEEEEEEEEEEEEEEEEEEEEEEEEEEEEEEEEEE	TRBV11-3*00(110),TRBV5-5*00(100),TRBV5-6*00(100),TRBV5-7*00(100),TRBV5-8*00(100)	TRBD1*00(25),TRBD2*00(25)	TRBJ2-3*00(230)		521|537|558|0|16||80.0;549|563|585|0|14||70.0;550|564|586|0|14||70.0;551|565|587|0|14||70.0;551|565|587|0|14||70.0	17|22|36|22|27||25.0;27|32|48|21|26||25.0	23|41|69|27|45||90.0												TGTGCCAGCAGCTTAGGTCCTGAGGGGACAGATACGCAGTATTTT	36								CASSLGPEGTDTQYF		:::::::::0:-1:16:22:-5:-2:27:27:-3:45:::	TLML_18_	RNA
1087	CLONES_TRBTLML_18__4W_TCR-JV_cDNA_34_AGATGTAC_merged_170000.txt	1848	3	9.06865e-05	TGTGCCAGCAGCTTAGGGCCGGGACTGAACTACGAGCAGTACTTC	EEEEEEEEEEEEEEEEEEEEEEEEEEEEEEEEEEEEEEEEEEEEE	TRBV7-6*00(110),TRBV7-7*00(110)	TRBD2*00(40),TRBD1*00(35)	TRBJ2-7*00(220)		576|592|613|0|16||80.0;585|601|622|0|16||80.0	14|22|48|18|26||40.0;10|17|36|18|25||35.0	23|39|67|29|45||80.0												TGTGCCAGCAGCTTAGGGCCGGGACTGAACTACGAGCAGTACTTC	36								CASSLGPGLNYEQYF		:::::::::0:-1:16:18:2:-10:26:29:-3:45:::	TLML_18_	RNA
1088	CLONES_TRBTLML_18__4W_TCR-JV_cDNA_34_AGATGTAC_merged_170000.txt	1849	3	9.06865e-05	TGTGCCAGCAGCTTAGACCGAGGCGGGAGAAATGAGCAGTTCTTC	EEEEEEEEEEEEEEEEEEEEEEEEEEEEEEEEEEEEEEEEEEEEE	TRBV7-2*00(202),TRBV7-8*00(186)	TRBD2*00(35)	TRBJ2-1*00(209.7)		580|596|617|0|16||80.0;567|583|604|0|16||80.0	23|30|48|22|29||35.0	27|42|70|30|45||75.0												TGTGCCAGCAGCTTAGACCGAGGCGGGAGAAATGAGCAGTTCTTC	36								CASSLDRGGRNEQFF		:::::::::0:-1:16:22:-7:-2:29:30:-7:45:::	TLML_18_	RNA
1089	CLONES_TRBTLML_18__4W_TCR-JV_cDNA_34_AGATGTAC_merged_170000.txt	1850	3	9.06865e-05	TGTGCCAGCAGCTTAGAGGGGGCTAGCGGGCTCCTAGGGGTCTTC	EEEEEEEEEEEEEEEEEEEEEEEEEEEEEEEEEEEEEEEEEEEEE	TRBV7-2*00(389),TRBV7-8*00(341)	TRBD2*00(44)	TRBJ2-1*00(165)		580|596|617|0|16||80.0;567|583|604|0|16||80.0	16|28|48|18|30|SA19G|44.0	37|42|70|40|45||25.0												TGTGCCAGCAGCTTAGAGGGGGCTAGCGGGCTCCTAGGGGTCTTC	36								CASSLEGASGLLGVF		:::::::::0:-1:16:18:0:-4:30:40:-17:45:::	TLML_18_	RNA
1091	CLONES_TRBTLML_18__4W_TCR-JV_cDNA_34_AGATGTAC_merged_170000.txt	1852	3	9.06865e-05	TGTGCCAGCAGCCTTTGGGGGACAGGGTACGACGAGCAGTACTTC	EEEEEEEEEEEEEEEEEEEEEEEEEEEEEEEEEEEEEEEEEEEEE	TRBV27*00(755)	TRBD1*00(45)	TRBJ2-7*00(210)		556|567|593|0|11||55.0	12|21|36|18|27||45.0	25|39|67|31|45||70.0												TGTGCCAGCAGCCTTTGGGGGACAGGGTACGACGAGCAGTACTTC	36								CASSLWGTGYDEQYF		:::::::::0:-6:11:18:0:-3:27:31:-5:45:::	TLML_18_	RNA
1092	CLONES_TRBTLML_18__4W_TCR-JV_cDNA_34_AGATGTAC_merged_170000.txt	1853	3	9.06865e-05	TGTGCCAGCAGCCCCCTAGCGGGGAGACAAGAGACCCAGTACTTC	EEEEEEEEEEEEEEEEEEEEEEEEEEEEEEEEEEEEEEEEEEEEE	TRBV4-2*00(495),TRBV4-3*00(479)	TRBD2*00(40)	TRBJ2-5*00(205)		537|550|574|0|13||65.0;537|550|574|0|13|SC539T|49.0	20|28|48|15|23||40.0	22|40|68|27|45||90.0												TGTGCCAGCAGCCCCCTAGCGGGGAGACAAGAGACCCAGTACTTC	36								CASSPLAGRQETQYF		:::::::::0:-4:13:15:-4:-4:23:27:-2:45:::	TLML_18_	RNA
1093	CLONES_TRBTLML_18__4W_TCR-JV_cDNA_34_AGATGTAC_merged_170000.txt	1854	3	9.06865e-05	TGTGCCAGCAGCCGAGAGACTAGCGGACCGTACGAGCAGTACTTC	EEAEEEEEEEEEEEEEEEEEEEEEEEEEEEEEEEEEEEEEEEEEE	TRBV3-1*00(1059)	TRBD2*00(45)	TRBJ2-7*00(115)		543|560|580|0|17|SA556G|69.0	18|27|48|17|26||45.0	24|39|67|30|45||75.0												TGTGCCAGCAGCCGAGAGACTAGCGGACCGTACGAGCAGTACTTC	32								CASSRETSGPYEQYF		:::::::::0:0:17:17:-2:-5:26:30:-4:45:::	TLML_18_	RNA
1094	CLONES_TRBTLML_18__4W_TCR-JV_cDNA_34_AGATGTAC_merged_170000.txt	1855	3	9.06865e-05	TGTGCCAGCAGCCAAGGCGGGGGTAAAAATGAAAAACTGTTTTTT	EEEEEEEEEEEEEEEEEEEEEEEEEEEEEEEEEEEEEEEEEEEEE	TRBV28*00(780)	TRBD1*00(25),TRBD2*00(25)	TRBJ1-4*00(145)		564|575|601|0|11||55.0	18|23|36|18|23||25.0;23|28|48|16|21||25.0	25|43|71|27|45||90.0												TGTGCCAGCAGCCAAGGCGGGGGTAAAAATGAAAAACTGTTTTTT	36								CASSQGGGKNEKLFF		:::::::::0:-6:11:18:-6:-1:23:27:-5:45:::	TLML_18_	RNA
1095	CLONES_TRBTLML_18__4W_TCR-JV_cDNA_34_AGATGTAC_merged_170000.txt	1856	3	9.06865e-05	TGTGCCAGCAGCCAAGATGGGCAGGCTCCTGAAAAACTGTTTTTT	EEEEEEEEEEEEEEEEEEEEEEEEEEEEEEEEEEEEEEEEEEEEE	TRBV14*00(235)		TRBJ1-4*00(220)		516|534|553|0|18||90.0		27|43|71|29|45||80.0												TGTGCCAGCAGCCAAGATGGGCAGGCTCCTGAAAAACTGTTTTTT	36								CASSQDGQAPEKLFF		:::::::::0:1:18:::::29:-7:45:::	TLML_18_	RNA
1096	CLONES_TRBTLML_18__4W_TCR-JV_cDNA_34_AGATGTAC_merged_170000.txt	1857	3	9.06865e-05	TGTGCCAGCAGCCAAGATGATCACAGTGATTACGAGCAGTACTTC	EEEEEEEEEEEEEEEEEEEEEEEEEEEEEEEEEEEEEEEEEEEEE	TRBV3-1*00(235),TRBV3-2*00(235)		TRBJ2-7*00(215)		543|561|580|0|18||90.0;543|561|580|0|18||90.0		24|39|67|30|45||75.0												TGTGCCAGCAGCCAAGATGATCACAGTGATTACGAGCAGTACTTC	36								CASSQDDHSDYEQYF		:::::::::0:1:18:::::30:-4:45:::	TLML_18_	RNA
1097	CLONES_TRBTLML_18__4W_TCR-JV_cDNA_34_AGATGTAC_merged_170000.txt	1858	3	9.06865e-05	TGTGCCAGCAGCAGTGGGACTAACCCCCAAGAGACCCAGTACTTC	EEEEEEEEEEEEEEEEEEEEEEEEEEEEEEEEEEEEEEEEEEEEE	TRBV9*00(295)	TRBD2*00(35)	TRBJ2-5*00(235)		559|571|595|0|12||60.0	16|23|48|15|22||35.0	21|40|68|26|45||95.0												TGTGCCAGCAGCAGTGGGACTAACCCCCAAGAGACCCAGTACTTC	36								CASSSGTNPQETQYF		:::::::::0:-4:12:15:0:-9:22:26:-1:45:::	TLML_18_	RNA
1098	CLONES_TRBTLML_18__4W_TCR-JV_cDNA_34_AGATGTAC_merged_170000.txt	1859	3	9.06865e-05	TGTGCCAGCAGCAAAGACAGGGGTCCTCAAGAGACCCAGTACTTC	EEEEEEEEEEEEEEEEEEEEEEEEEEEEEEEEEEEEEEEEEEEEE	TRBV2*00(125)	TRBD1*00(40)	TRBJ2-5*00(230)		518|529|555|0|11||55.0	14|22|36|15|23||40.0	22|40|68|27|45||90.0												TGTGCCAGCAGCAAAGACAGGGGTCCTCAAGAGACCCAGTACTTC	36								CASSKDRGPQETQYF		:::::::::0:-6:11:15:-2:-2:23:27:-2:45:::	TLML_18_	RNA
1099	CLONES_TRBTLML_18__4W_TCR-JV_cDNA_34_AGATGTAC_merged_170000.txt	1860	3	9.06865e-05	TGTGCCAGCAGCAAAGAGTGGGGAGAGCATCAGCCCCAGCATTTT	EEEEEEEEEEEEEEEEEEEEEEEEEEEEEEEEEEEEEEEEEEEEE	TRBV21-1*00(780)	TRBD2*00(25)	TRBJ1-5*00(225)		544|560|581|0|16||80.0	25|30|48|20|25||25.0	25|42|70|28|45||85.0												TGTGCCAGCAGCAAAGAGTGGGGAGAGCATCAGCCCCAGCATTTT	36								CASSKEWGEHQPQHF		:::::::::0:-1:16:20:-9:-2:25:28:-5:45:::	TLML_18_	RNA
1100	CLONES_TRBTLML_18__4W_TCR-JV_cDNA_34_AGATGTAC_merged_170000.txt	1861	3	9.06865e-05	TGTGCCAGCAGGGAATACGGGACAGGGGGCGCCGAGCAGTACTTC	EEEEEEEEEEEEEEEEEEEEEEEEEEEEEEEEEEEEEEEEEEEEE	TRBV6-5*00(684.7)	TRBD1*00(75)	TRBJ2-7*00(205)		519|530|556|0|11||55.0	11|26|36|17|32||75.0	26|39|67|32|45||65.0												TGTGCCAGCAGGGAATACGGGACAGGGGGCGCCGAGCAGTACTTC	36								CASREYGTGGAEQYF		:::::::::0:-6:11:17:1:2:32:32:-6:45:::	TLML_18_	RNA
1101	CLONES_TRBTLML_18__4W_TCR-JV_cDNA_34_AGATGTAC_merged_170000.txt	1862	3	9.06865e-05	TGTGCCAGCAGAGAAGACAGGGAGGACACCGGGGAGCTGTTTTTT	EEEEEEEEEEEEEEEEEEEEEEEEEEEEEEEEEEEEEEEEEEEEE	TRBV12-3*00(510),TRBV12-4*00(510)	TRBD1*00(35),TRBD2*00(30)	TRBJ2-2*00(240)		530|541|567|0|11||55.0;530|541|567|0|11||55.0	14|21|36|15|22||35.0;25|31|48|19|25||30.0	23|43|71|25|45||100.0												TGTGCCAGCAGAGAAGACAGGGAGGACACCGGGGAGCTGTTTTTT	36								CASREDREDTGELFF		:::::::::0:-6:11:15:-2:-3:22:25:-3:45:::	TLML_18_	RNA
1102	CLONES_TRBTLML_18__4W_TCR-JV_cDNA_34_AGATGTAC_merged_170000.txt	1863	3	9.06865e-05	TGTGCGAGCAGTTCAGGACAGTTGATGCTCCAGCCCCAGCATTTT	EEEEEEEEEEEEEEEEEEEEEEEEEEEEEEEEEEEEEEEEEEEEE	TRBV6-1*00(294),TRBV6-6*00(267)	TRBD1*00(30)	TRBJ1-5*00(215)		516|528|553|0|12|SC521G|44.0;516|529|553|0|13|SC521G|49.0	13|19|36|15|21||30.0	27|42|70|30|45||75.0												TGTGCGAGCAGTTCAGGACAGTTGATGCTCCAGCCCCAGCATTTT	36								CASSSGQLMLQPQHF		:::::::::0:-5:12:15:-1:-5:21:30:-7:45:::	TLML_18_	RNA
1103	CLONES_TRBTLML_18__4W_TCR-JV_cDNA_34_AGATGTAC_merged_170000.txt	1868	3	9.06865e-05	TGCGCCAGCAGCCTCTTAGCGGTCCTTGAGTACGAGCAGTACTTC	EEEEEEEEEEEEEEEEEEEEEEEEEEEEEEEEEEEEEEEEEEEEE	TRBV4-1*00(125),TRBV4-3*00(125)	TRBD2*00(30)	TRBJ2-7*00(215)		537|550|574|0|13||65.0;537|550|574|0|13||65.0	21|27|48|16|22||30.0	24|39|67|30|45||75.0												TGCGCCAGCAGCCTCTTAGCGGTCCTTGAGTACGAGCAGTACTTC	36								CASSLLAVLEYEQYF		:::::::::0:-4:13:16:-5:-5:22:30:-4:45:::	TLML_18_	RNA
1104	CLONES_TRBTLML_18__4W_TCR-JV_cDNA_34_AGATGTAC_merged_170000.txt	1869	3	9.06865e-05	TGCGCCAGCAGCCTGATGGGGGTTGGGAATGAAAAACTGTTTTTT	EEEEEEEEEEEEEEEEEEEEEEEEEEEEEEEEEEEEEEEEEEEEE	TRBV5-1*00(799.3)	TRBD1*00(25)	TRBJ1-4*00(165)		554|566|590|0|12||60.0	18|23|36|17|22||25.0	25|43|71|27|45||90.0												TGCGCCAGCAGCCTGATGGGGGTTGGGAATGAAAAACTGTTTTTT	36								CASSLMGVGNEKLFF		:::::::::0:-4:12:17:-6:-1:22:27:-5:45:::	TLML_18_	RNA
1105	CLONES_TRBTLML_18__4W_TCR-JV_cDNA_34_AGATGTAC_merged_170000.txt	1870	3	9.06865e-05	TGCGCCAGCAGCCCGGGGGGGGGAAGGAATCAGCCCCAGCATTTT	EEEEEEEEEAEEEEEAEEEEEEEEEEEEEEEEEEEEEAEEEEEEE	TRBV5-1*00(303.3)	TRBD1*00(25),TRBD2*00(25)	TRBJ1-5*00(224.7)		554|566|590|0|12||60.0	10|15|36|12|17||25.0;14|19|48|12|17||25.0	24|42|70|27|45||90.0												TGCGCCAGCAGCCCGGGGGGGGGAAGGAATCAGCCCCAGCATTTT	32								CASSPGGGRNQPQHF		:::::::::0:-4:12:12:2:-9:17:27:-4:45:::	TLML_18_	RNA
1106	CLONES_TRBTLML_18__4W_TCR-JV_cDNA_34_AGATGTAC_merged_170000.txt	1871	3	9.06865e-05	TGCGCCAGCAGCCAGCCGGGACTCCCCCCGGATACGCAGTATTTT	EEEEEEEEEEEEEEEEEEEEEEEEEEEEEEEEEEEEEEEEEEEEE	TRBV4-1*00(140)	TRBD2*00(40),TRBD1*00(35)	TRBJ2-3*00(215)		537|551|574|0|14||70.0	14|22|48|15|23||40.0;10|17|36|15|22||35.0	26|41|69|30|45||75.0												TGCGCCAGCAGCCAGCCGGGACTCCCCCCGGATACGCAGTATTTT	36								CASSQPGLPPDTQYF		:::::::::0:-3:14:15:2:-10:23:30:-6:45:::	TLML_18_	RNA
1107	CLONES_TRBTLML_18__4W_TCR-JV_cDNA_34_AGATGTAC_merged_170000.txt	1872	3	9.06865e-05	TGCGCCAGCAGCCAAGGACAGGGGGCGAGCTATGGCTACACCTTC	EEEEEEEEEEEEEEEEEEEEEEEEEEEEEEEEEEEEEEEEEAAAA	TRBV4-1*00(925)	TRBD1*00(55)	TRBJ1-2*00(85)		537|553|574|0|16||80.0	14|25|36|16|27||55.0	24|40|68|29|45||80.0												TGCGCCAGCAGCCAAGGACAGGGGGCGAGCTATGGCTACACCTTC	32								CASSQGQGASYGYTF		:::::::::0:-1:16:16:-2:1:27:29:-4:45:::	TLML_18_	RNA
1108	CLONES_TRBTLML_18__4W_TCR-JV_cDNA_34_AGATGTAC_merged_170000.txt	1873	3	9.06865e-05	TGCGCCAGCAGCCAAAGACAGCAAATGAACACTGAAGCTTTCTTT	EEEEEEEEEEEEEEEEEEEEEEEEEEEEEEEEEEEEEEEEEEEEE	TRBV4-1*00(350)	TRBD1*00(25)	TRBJ1-1*00(245)		537|552|574|0|15||75.0	14|19|36|16|21||25.0	19|40|68|24|45||105.0												TGCGCCAGCAGCCAAAGACAGCAAATGAACACTGAAGCTTTCTTT	36								CASSQRQQMNTEAFF		:::::::::0:-2:15:16:-2:-5:21:24:1:45:::	TLML_18_	RNA
1109	CLONES_TRBTLML_18__4W_TCR-JV_cDNA_34_AGATGTAC_merged_170000.txt	1874	3	9.06865e-05	TGCAGTGCTGATCTAGCGGGAGAAAGTCAGGAGACCCAGTACTTC	EEEEEEEEEEEEEEEEEEEEEEEEEEEEEEEEEEEEEEEEEEEEE	TRBV20-1*00(100)	TRBD2*00(50)	TRBJ2-5*00(215)		759|768|793|0|9||45.0	20|30|48|12|22||50.0	25|40|68|30|45||75.0												TGCAGTGCTGATCTAGCGGGAGAAAGTCAGGAGACCCAGTACTTC	36								CSADLAGESQETQYF		:::::::::0:-5:9:12:-4:-2:22:30:-5:45:::	TLML_18_	RNA
1110	CLONES_TRBTLML_18__4W_TCR-JV_cDNA_34_AGATGTAC_merged_170000.txt	1875	3	9.06865e-05	TGCAGTGCTAGATCCGGGACAGGGAACACCGGGGAGCTGTTTTTT	EEEEEEEEEEEEEEEEEEEEEEEEEEEEEEEEEEEEEEEEEEEEE	TRBV20-1*00(335)	TRBD1*00(50)	TRBJ2-2*00(250)		759|771|793|0|12||60.0	10|20|36|13|23||50.0	21|43|71|23|45||110.0												TGCAGTGCTAGATCCGGGACAGGGAACACCGGGGAGCTGTTTTTT	36								CSARSGTGNTGELFF		:::::::::0:-2:12:13:2:-4:23:23:-1:45:::	TLML_18_	RNA
1111	CLONES_TRBTLML_18__4W_TCR-JV_cDNA_34_AGATGTAC_merged_170000.txt	1876	3	9.06865e-05	TGCAGTGCTAACGCGTTCGGGGGGGACCAAGAGACCCAGTACTTC	EEEEEEEEEEEEEEEEEEEEEEEEEEEEEEEEEEEEEEEEEEEEE	TRBV20-1*00(145)	TRBD1*00(25)	TRBJ2-5*00(240)		759|769|793|0|10||50.0	18|23|36|18|23||25.0	20|40|68|25|45||100.0												TGCAGTGCTAACGCGTTCGGGGGGGACCAAGAGACCCAGTACTTC	36								CSANAFGGDQETQYF		:::::::::0:-4:10:18:-6:-1:23:25:0:45:::	TLML_18_	RNA
1112	CLONES_TRBTLML_18__4W_TCR-JV_cDNA_34_AGATGTAC_merged_170000.txt	1877	3	9.06865e-05	TGCAGCGTTGCCGACCTAGCGGGGGGAAACAATGAGCAGTTCTTC	EEEEEEEEEEEEEEEEEEEEEEEEEEEEEEEEEEEEEEEEEEEEE	TRBV29-1*00(494.7)	TRBD2*00(40)	TRBJ2-1*00(219.7)		700|710|734|0|10||50.0	20|28|48|15|23||40.0	25|42|70|28|45||85.0												TGCAGCGTTGCCGACCTAGCGGGGGGAAACAATGAGCAGTTCTTC	36								CSVADLAGGNNEQFF		:::::::::0:-4:10:15:-4:-4:23:28:-5:45:::	TLML_18_	RNA
1113	CLONES_TRBTLML_18__4W_TCR-JV_cDNA_34_AGATGTAC_merged_170000.txt	1883	3	9.06865e-05	TGTGCCAGCAGCCCCGGGACTAGCGGGGTTTGAGCAGTTCTTC	EEEEEEEEEEEEEEEEEEEEEEEEEEEEEEEEEEEEEEEEEEE	TRBV3-2*00(136),TRBV3-1*00(130)	TRBD2*00(70)	TRBJ2-1*00(189)		543|556|580|0|13||65.0;543|556|580|0|13||65.0	14|28|48|13|27||70.0	29|42|70|30|43||65.0												TGTGCCAGCAGCCCCGGGACTAGCGGGGTTTGAGCAGTTCTTC	36								CASSPGT_AGFEQFF		:::::::::0:-4:13:13:2:-4:27:30:-9:43:::	TLML_18_	RNA
1114	CLONES_TRBTLML_18__4W_TCR-JV_cDNA_34_AGATGTAC_merged_170000.txt	1884	3	9.06865e-05	TGTGCCAGCAGCCATCCCGGGACTACCAGATACGCAGTATTTT	EEEEEEEEEEEEEEEEEEEEEEEEEEEEEEEEEEEEEEEEEEE	TRBV4-2*00(525),TRBV4-3*00(509)	TRBD2*00(55)	TRBJ2-3*00(219.7)		537|551|574|0|14||70.0;537|551|574|0|14|SC539T|54.0	12|23|48|14|25||55.0	24|41|69|26|43||85.0												TGTGCCAGCAGCCATCCCGGGACTACCAGATACGCAGTATTTT	36								CASSHPG_LPDTQYF		:::::::::0:-3:14:14:4:-9:25:26:-4:43:::	TLML_18_	RNA
1115	CLONES_TRBTLML_18__4W_TCR-JV_cDNA_34_AGATGTAC_merged_170000.txt	1901	3	9.06865e-05	TGTGCTAGCAGTTACGACAGTATCTACAATGAGCAGTTCTTC	EEEEEEEEEEEEEEEEEEEEEEEEEEEEEEEEEEEEEEEEEE	TRBV6-6*00(919)	TRBD1*00(25)	TRBJ2-1*00(235)		516|531|553|0|15|SC521T|59.0	14|19|36|15|20||25.0	23|42|70|23|42||95.0												TGTGCTAGCAGTTACGACAGTATCTACAATGAGCAGTTCTTC	36								CASSYDSIYNEQFF		:::::::::0:-2:15:15:-2:-5:20:23:-3:42:::	TLML_18_	RNA
1116	CLONES_TRBTLML_18__4W_TCR-JV_cDNA_34_AGATGTAC_merged_170000.txt	1902	3	9.06865e-05	TGTGCCTGGAGTGCGGGTCAGGATAATTCACCCCTCCACTTT	EEEEEEEEEEEEEEEEEEEEEEEEEEEEEEEEEEEEEEEEEE	TRBV30*00(615)	TRBD1*00(29)	TRBJ1-6*00(224)		787|800|821|0|13||65.0	11|20|36|13|22|SA15T|29.0	25|45|73|22|42||100.0												TGTGCCTGGAGTGCGGGTCAGGATAATTCACCCCTCCACTTT	36								CAWSAGQDNSPLHF		:::::::::0:-1:13:13:1:-4:22:22:-5:42:::	TLML_18_	RNA
1117	CLONES_TRBTLML_18__4W_TCR-JV_cDNA_34_AGATGTAC_merged_170000.txt	1903	3	9.06865e-05	TGTGCCAGTAGTGTAAACCTTAACTACAATGAGCAGTTCTTC	EEEEEEEEEEEEEEEEEEEEEEEEEEEEEEEEEEEEEEEEEE	TRBV19*00(150)		TRBJ2-1*00(235)		559|571|596|0|12||60.0		23|42|70|23|42||95.0												TGTGCCAGTAGTGTAAACCTTAACTACAATGAGCAGTTCTTC	36								CASSVNLNYNEQFF		:::::::::0:-5:12:::::23:-3:42:::	TLML_18_	RNA
1118	CLONES_TRBTLML_18__4W_TCR-JV_cDNA_34_AGATGTAC_merged_170000.txt	1904	3	9.06865e-05	TGTGCCAGTAGAAGGACTGACTCCAACGATGAGCAGTTCTTC	EEEEEEEEEEEEEEEEEEEEEEEEEEEEEEEEEEEEEEEEEE	TRBV19*00(330)	TRBD2*00(25)	TRBJ2-1*00(218)		559|570|596|0|11||55.0	17|22|48|13|18||25.0	20|42|70|20|42|ST24ASA27G|78.0												TGTGCCAGTAGAAGGACTGACTCCAACGATGAGCAGTTCTTC	36								CASRRTDSNDEQFF		:::::::::0:-6:11:13:-1:-10:18:20:0:42:::	TLML_18_	RNA
1119	CLONES_TRBTLML_18__4W_TCR-JV_cDNA_34_AGATGTAC_merged_170000.txt	1905	3	9.06865e-05	TGTGCCAGCTCCCATCCGGGACTAGGAGATACGCAGTATTTT	EEEEEEEEEEEEEEEEEEEEEEEEEEEEEEEEEEEEEEEEEE	TRBV18*00(510)	TRBD2*00(50)	TRBJ2-3*00(220)		702|713|739|0|11||55.0	14|24|48|15|25||50.0	25|41|69|26|42||80.0												TGTGCCAGCTCCCATCCGGGACTAGGAGATACGCAGTATTTT	36								CASSHPGLGDTQYF		:::::::::0:-6:11:15:2:-8:25:26:-5:42:::	TLML_18_	RNA
1120	CLONES_TRBTLML_18__4W_TCR-JV_cDNA_34_AGATGTAC_merged_170000.txt	1906	3	9.06865e-05	TGTGCCAGCAGTTTACAGGGGGGGACCTATGGCTACACCTTC	EEEEEEEEEEEEEEEEEEEEEEEEEEEEEEEEEEEEEEEEEE	TRBV6-5*00(308)	TRBD1*00(40)	TRBJ1-2*00(220)		519|532|556|0|13||65.0	15|23|36|14|22||40.0	24|40|68|26|42||80.0												TGTGCCAGCAGTTTACAGGGGGGGACCTATGGCTACACCTTC	36								CASSLQGGTYGYTF		:::::::::0:-4:13:14:-3:-1:22:26:-4:42:::	TLML_18_	RNA
1121	CLONES_TRBTLML_18__4W_TCR-JV_cDNA_34_AGATGTAC_merged_170000.txt	1907	3	9.06865e-05	TGTGCCAGCAGTTGGGGACAGACCTCCTACGAGCAGTACTTC	EEEEEEEEEEEEEEEEEEEEEEEEEEEEEEEEEEEEEEEEEE	TRBV27*00(205)	TRBD1*00(35)	TRBJ2-7*00(268.3)		556|569|593|0|13||65.0	12|19|36|14|21||35.0	20|39|67|23|42||95.0												TGTGCCAGCAGTTGGGGACAGACCTCCTACGAGCAGTACTTC	36								CASSWGQTSYEQYF		:::::::::0:-4:13:14:0:-5:21:23:0:42:::	TLML_18_	RNA
1123	CLONES_TRBTLML_18__4W_TCR-JV_cDNA_34_AGATGTAC_merged_170000.txt	1909	3	9.06865e-05	TGTGCCAGCAGTATCGCAGGATCTGGAAACACCATATATTTT	EEEEEEEEEEEEEEEEEEEEEEEEEEEEEEEEEEEEEEEEEE	TRBV6-5*00(450)		TRBJ1-3*00(245)		519|531|556|0|12||60.0		21|42|70|21|42||105.0												TGTGCCAGCAGTATCGCAGGATCTGGAAACACCATATATTTT	36								CASSIAGSGNTIYF		:::::::::0:-5:12:::::21:-1:42:::	TLML_18_	RNA
1124	CLONES_TRBTLML_18__4W_TCR-JV_cDNA_34_AGATGTAC_merged_170000.txt	1910	3	9.06865e-05	TGTGCCAGCAGTACAGGGAGAGGGTCCTACGAGCAGTACTTC	EEEEEEEEEEEEEEEEEEEEEEEEEEEEEEEEEEEEEEEEEE	TRBV7-2*00(698.3)	TRBD1*00(30)	TRBJ2-7*00(230)		580|591|617|0|11||55.0	15|21|36|12|18||30.0	21|39|67|24|42||90.0												TGTGCCAGCAGTACAGGGAGAGGGTCCTACGAGCAGTACTTC	36								CASSTGRGSYEQYF		:::::::::0:-6:11:12:-3:-3:18:24:-1:42:::	TLML_18_	RNA
1125	CLONES_TRBTLML_18__4W_TCR-JV_cDNA_34_AGATGTAC_merged_170000.txt	1911	3	9.06865e-05	TGTGCCAGCAGTACAACTAGAATTTACAATGAGCAGTTCTTC	EEEEEEEEEEEEEEEEEEEEEEEEEEEEEEEEEEEEEEEEEE	TRBV28*00(255)	TRBD2*00(25)	TRBJ2-1*00(230)		564|576|601|0|12||60.0	19|24|48|15|20||25.0	24|42|70|24|42||90.0												TGTGCCAGCAGTACAACTAGAATTTACAATGAGCAGTTCTTC	36								CASSTTRIYNEQFF		:::::::::0:-5:12:15:-3:-8:20:24:-4:42:::	TLML_18_	RNA
1126	CLONES_TRBTLML_18__4W_TCR-JV_cDNA_34_AGATGTAC_merged_170000.txt	1912	3	9.06865e-05	TGTGCCAGCAGTAAGCGGGAGTTTACGGATACGCAGTATTTT	EEEEEEEEEEEEEEEEEEEEEEEEEEEEEEEEEEEEEEEEEE	TRBV27*00(560)	TRBD2*00(40)	TRBJ2-3*00(165)		556|568|593|0|12||60.0	22|30|48|13|21||40.0	26|41|69|27|42||75.0												TGTGCCAGCAGTAAGCGGGAGTTTACGGATACGCAGTATTTT	36								CASSKREFTDTQYF		:::::::::0:-5:12:13:-6:-2:21:27:-6:42:::	TLML_18_	RNA
1127	CLONES_TRBTLML_18__4W_TCR-JV_cDNA_34_AGATGTAC_merged_170000.txt	1913	3	9.06865e-05	TGTGCCAGCAGCTTATTGGGGAGGGTCTACGAGCAGTACTTC	AAEEEEEEEEEEEEEEEEEEEEEEEEEEEEEEEEEEEEEEEE	TRBV7-2*00(90),TRBV7-3*00(90),TRBV7-4*00(90),TRBV7-8*00(90),TRBV7-9*00(90)	TRBD2*00(35)	TRBJ2-7*00(220)		580|595|617|0|15||75.0;540|555|577|0|15||75.0;545|560|582|0|15||75.0;567|582|604|0|15||75.0;556|571|593|0|15||75.0	25|32|48|18|25||35.0	23|39|67|26|42||80.0												TGTGCCAGCAGCTTATTGGGGAGGGTCTACGAGCAGTACTTC	32								CASSLLGRVYEQYF		:::::::::0:-2:15:18:-9:0:25:26:-3:42:::	TLML_18_	RNA
1128	CLONES_TRBTLML_18__4W_TCR-JV_cDNA_34_AGATGTAC_merged_170000.txt	1914	3	9.06865e-05	TGTGCCAGCAGCTTAGATGGTGGGACAGATACGCAGTATTTT	EEEEEEEEEEEEEEEEEEEEEEEEEEEEEEEEEEEEEEEEEE	TRBV11-2*00(160),TRBV11-3*00(160),TRBV7-2*00(150)		TRBJ2-3*00(230)		522|540|559|0|18||90.0;521|539|558|0|18||90.0;580|596|617|0|16||80.0		23|41|69|24|42||90.0												TGTGCCAGCAGCTTAGATGGTGGGACAGATACGCAGTATTTT	36								CASSLDGGTDTQYF		:::::::::0:1:18:::::24:-3:42:::	TLML_18_	RNA
1129	CLONES_TRBTLML_18__4W_TCR-JV_cDNA_34_AGATGTAC_merged_170000.txt	1915	3	9.06865e-05	TGTGCCAGCAGCTTAGAAGGCACCACCTACGAGCAGTACTTC	EEEEEEEEEEEEEEEEEEEEEEEEEEEEEEEEEEEEEEEEEE	TRBV7-6*00(160),TRBV11-1*00(144),TRBV7-9*00(144)		TRBJ2-7*00(225)		576|592|613|0|16||80.0;531|547|568|0|16||80.0;556|572|593|0|16||80.0		22|39|67|25|42||85.0												TGTGCCAGCAGCTTAGAAGGCACCACCTACGAGCAGTACTTC	36								CASSLEGTTYEQYF		:::::::::0:-1:16:::::25:-2:42:::	TLML_18_	RNA
1130	CLONES_TRBTLML_18__4W_TCR-JV_cDNA_34_AGATGTAC_merged_170000.txt	1916	3	9.06865e-05	TGTGCCAGCAGCTATAGCCAGGGGCCCTACGAGCAGTACTTC	EEEEEEEEEEEEEEEEEEEEEEEEEEEEEEEEEEEEEEEEEE	TRBV5-5*00(440),TRBV5-6*00(392)	TRBD1*00(30)	TRBJ2-7*00(225)		549|562|585|0|13||65.0;550|563|586|0|13||65.0	16|22|36|18|24||30.0	22|39|67|25|42||85.0												TGTGCCAGCAGCTATAGCCAGGGGCCCTACGAGCAGTACTTC	36								CASSYSQGPYEQYF		:::::::::0:-3:13:18:-4:-2:24:25:-2:42:::	TLML_18_	RNA
1131	CLONES_TRBTLML_18__4W_TCR-JV_cDNA_34_AGATGTAC_merged_170000.txt	1917	3	9.06865e-05	TGTGCCAGCAGCCCAGTTGGGTTCACAGATACGCAGTATTTT	EEEEEEEEEEEEEEEEEEEEEEEEEEEEEEEEEEEEEEEEEE	TRBV7-3*00(343.3)		TRBJ2-3*00(235)		540|552|577|0|12||60.0		22|41|69|23|42||95.0												TGTGCCAGCAGCCCAGTTGGGTTCACAGATACGCAGTATTTT	36								CASSPVGFTDTQYF		:::::::::0:-5:12:::::23:-2:42:::	TLML_18_	RNA
1132	CLONES_TRBTLML_18__4W_TCR-JV_cDNA_34_AGATGTAC_merged_170000.txt	1918	3	9.06865e-05	TGTGCCAGCAGCCGTACCCCAGGGGCCTACGAGCAGTACTTC	EEEEEEEEEEEEEEEEEEEEEEEEEEEEEEEEEEEEEEEEEE	TRBV5-5*00(165)	TRBD1*00(30)	TRBJ2-7*00(225)		549|561|585|0|12||60.0	16|22|36|19|25||30.0	22|39|67|25|42||85.0												TGTGCCAGCAGCCGTACCCCAGGGGCCTACGAGCAGTACTTC	36								CASSRTPGAYEQYF		:::::::::0:-4:12:19:-4:-2:25:25:-2:42:::	TLML_18_	RNA
1133	CLONES_TRBTLML_18__4W_TCR-JV_cDNA_34_AGATGTAC_merged_170000.txt	1919	3	9.06865e-05	TGTGCCAGCAGCCGAACGGGACCGACCTACGAGCAGTACTTC	EEEEEEEEEEEEEEEEEEEEEEEEEEEEEEEEEEEEEEEEEE	TRBV11-2*00(754.7)	TRBD1*00(30),TRBD2*00(30)	TRBJ2-7*00(225)		522|534|559|0|12||60.0	11|17|36|16|22||30.0;15|21|48|16|22||30.0	22|39|67|25|42||85.0												TGTGCCAGCAGCCGAACGGGACCGACCTACGAGCAGTACTTC	36								CASSRTGPTYEQYF		:::::::::0:-5:12:16:1:-7:22:25:-2:42:::	TLML_18_	RNA
1134	CLONES_TRBTLML_18__4W_TCR-JV_cDNA_34_AGATGTAC_merged_170000.txt	1920	3	9.06865e-05	TGTGCCAGCAGCCAAGGGACAGGGGGGACTGAAGCTTTCTTT	EEEEEEEEEEEEEEEEEEEEEEEAEEEEEEEEEEEEEEEEEA	TRBV3-1*00(1134)	TRBD1*00(50)	TRBJ1-1*00(95)		543|559|580|0|16||80.0	13|23|36|16|26||50.0	25|40|68|27|42||75.0												TGTGCCAGCAGCCAAGGGACAGGGGGGACTGAAGCTTTCTTT	32								CASSQGTGGTEAFF		:::::::::0:-1:16:16:-1:-1:26:27:-5:42:::	TLML_18_	RNA
1135	CLONES_TRBTLML_18__4W_TCR-JV_cDNA_34_AGATGTAC_merged_170000.txt	1921	3	9.06865e-05	TGTGCCAGCAGCGTAGAGTCAGGGGACTATGGCTACACCTTC	EEEEEEEEEEEEEEEEEEEEEEEEEEEEEEEEEEEEEEEEEE	TRBV9*00(255)	TRBD1*00(30)	TRBJ1-2*00(225)		559|575|595|0|16||80.0	16|22|36|19|25||30.0	23|40|68|25|42||85.0												TGTGCCAGCAGCGTAGAGTCAGGGGACTATGGCTACACCTTC	36								CASSVESGDYGYTF		:::::::::0:0:16:19:-4:-2:25:25:-3:42:::	TLML_18_	RNA
1136	CLONES_TRBTLML_18__4W_TCR-JV_cDNA_34_AGATGTAC_merged_170000.txt	1922	3	9.06865e-05	TGTGCCAGCAGCGTAGAGGGGAGGAACTATGGCTACACCTTC	EEEEEEEEEEEEEEEEEEEEEEEEEEEEEEEEEEEEEEEEEE	TRBV9*00(800)	TRBD2*00(30)	TRBJ1-2*00(130)		559|575|595|0|16||80.0	25|31|48|18|24||30.0	22|40|68|24|42||90.0												TGTGCCAGCAGCGTAGAGGGGAGGAACTATGGCTACACCTTC	36								CASSVEGRNYGYTF		:::::::::0:0:16:18:-9:-1:24:24:-2:42:::	TLML_18_	RNA
1137	CLONES_TRBTLML_18__4W_TCR-JV_cDNA_34_AGATGTAC_merged_170000.txt	1923	3	9.06865e-05	TGTGCCAGCAGCGAGGACTGGGGATACAATGAGCAGTTCTTC	EEEEEEEEEEEEEEEEEEEEEEEEEEEEEEEEEEEEEEEEEE	TRBV7-9*00(339)	TRBD1*00(29),TRBD2*00(25)	TRBJ2-1*00(230)		556|568|593|0|12||60.0	13|22|36|14|23|SA17T|29.0;17|22|48|14|19||25.0	24|42|70|24|42||90.0												TGTGCCAGCAGCGAGGACTGGGGATACAATGAGCAGTTCTTC	36								CASSEDWGYNEQFF		:::::::::0:-5:12:14:-1:-2:23:24:-4:42:::	TLML_18_	RNA
1138	CLONES_TRBTLML_18__4W_TCR-JV_cDNA_34_AGATGTAC_merged_170000.txt	1924	3	9.06865e-05	TGTGCCAGCAGCAGGTGGGGGCTCACAGATACGCAGTATTTT	EEEEEEEEEEEEEEEEEEEEEEEEEEEEEEEEEEEEEEEEEE	TRBV6-2*00(225),TRBV6-3*00(225),TRBV6-1*00(209),TRBV6-5*00(209)	TRBD1*00(30)	TRBJ2-3*00(235)		516|527|553|0|11||55.0;516|527|553|0|11||55.0;516|527|553|0|11||55.0;519|530|556|0|11||55.0	18|24|36|16|22||30.0	22|41|69|23|42||95.0												TGTGCCAGCAGCAGGTGGGGGCTCACAGATACGCAGTATTTT	36								CASSRWGLTDTQYF		:::::::::0:-6:11:16:-6:0:22:23:-2:42:::	TLML_18_	RNA
1139	CLONES_TRBTLML_18__4W_TCR-JV_cDNA_34_AGATGTAC_merged_170000.txt	1925	3	9.06865e-05	TGTGCCAGCAGGGGACTAGCGGGGACAGATACGCAGTATTTT	EEEEEEEEEEEEEEEEEEEEEEEEEEEEEEEEEEEEEEEEEE	TRBV28*00(611.7)	TRBD2*00(60)	TRBJ2-3*00(188.3)		564|575|601|0|11||55.0	16|28|48|11|23||60.0	23|41|69|24|42||90.0												TGTGCCAGCAGGGGACTAGCGGGGACAGATACGCAGTATTTT	36								CASRGLAGTDTQYF		:::::::::0:-6:11:11:0:-4:23:24:-3:42:::	TLML_18_	RNA
1140	CLONES_TRBTLML_18__4W_TCR-JV_cDNA_34_AGATGTAC_merged_170000.txt	1926	3	9.06865e-05	TGTGCCAGCAACACGGGACTAGCGGCCTACGAGCAGTACTTC	EEEEEEEEEEEEEEEEEEEEEEEEEEEEEEEEEEEEEEEEEE	TRBV2*00(220)	TRBD2*00(60)	TRBJ2-7*00(225)		518|528|555|0|10||50.0	15|27|48|13|25||60.0	22|39|67|25|42||85.0												TGTGCCAGCAACACGGGACTAGCGGCCTACGAGCAGTACTTC	36								CASNTGLAAYEQYF		:::::::::0:-7:10:13:1:-5:25:25:-2:42:::	TLML_18_	RNA
1141	CLONES_TRBTLML_18__4W_TCR-JV_cDNA_34_AGATGTAC_merged_170000.txt	1930	3	9.06865e-05	TGCGCCAGCAGCTTGGCTAGCGGGAGTGGGGAGCAGTACTTC	EEEEEEEEEEEEEEEEEEEEEEEEEEEEEEEEEEEEEEEEEE	TRBV5-1*00(385)	TRBD2*00(45)	TRBJ2-7*00(200)		554|571|590|0|17||85.0	21|30|48|17|26||45.0	27|39|67|30|42||60.0												TGCGCCAGCAGCTTGGCTAGCGGGAGTGGGGAGCAGTACTTC	36								CASSLASGSGEQYF		:::::::::0:1:17:17:-5:-2:26:30:-7:42:::	TLML_18_	RNA
1142	CLONES_TRBTLML_18__4W_TCR-JV_cDNA_34_AGATGTAC_merged_170000.txt	1931	3	9.06865e-05	TGCGCCAGCAGGGTTGTAACGGTGAACACTGAAGCTTTCTTT	EEEEEEEEEEEEEEEEEEEEEEEEEEEEEEEEEEEEEEEEEE	TRBV10-2*00(645)		TRBJ1-1*00(240)		533|544|570|0|11||55.0		20|40|68|22|42||100.0												TGCGCCAGCAGGGTTGTAACGGTGAACACTGAAGCTTTCTTT	36								CASRVVTVNTEAFF		:::::::::0:-6:11:::::22:0:42:::	TLML_18_	RNA
1143	CLONES_TRBTLML_18__4W_TCR-JV_cDNA_34_AGATGTAC_merged_170000.txt	1933	3	9.06865e-05	TGCAGTGCTACTGGGCCTAGCGTAACCTACGAGCAGTACTTC	EEEEEEEEEEEEEEEEEEEEEEEEEEEEEEEEEEEEEEEAAA	TRBV20-1*00(865)	TRBD2*00(34)	TRBJ2-7*00(95)		759|769|793|0|10||50.0	16|26|48|12|22|SA19C|34.0	22|39|67|25|42||85.0												TGCAGTGCTACTGGGCCTAGCGTAACCTACGAGCAGTACTTC	32								CSATGPSVTYEQYF		:::::::::0:-4:10:12:0:-6:22:25:-2:42:::	TLML_18_	RNA
1144	CLONES_TRBTLML_18__4W_TCR-JV_cDNA_34_AGATGTAC_merged_170000.txt	1934	3	9.06865e-05	TGCAGTGCTAGTCCCGTTTTGGGGGCCACTGAAGCTTTCTTT	EEEEEEEEEEEEEEEEEEEEEEEEEEEEEEEEEEEEEEEEEE	TRBV20-1*00(1054)	TRBD1*00(30)	TRBJ1-1*00(175)		759|770|793|0|11||55.0	18|24|36|20|26||30.0	24|40|68|26|42||80.0												TGCAGTGCTAGTCCCGTTTTGGGGGCCACTGAAGCTTTCTTT	36								CSASPVLGATEAFF		:::::::::0:-3:11:20:-6:0:26:26:-4:42:::	TLML_18_	RNA
1145	CLONES_TRBTLML_18__4W_TCR-JV_cDNA_34_AGATGTAC_merged_170000.txt	1935	3	9.06865e-05	TGCAGTGCTAGGATAGCGGGGATCACAGATACGCAGTATTTT	EEEEEEEEEEEEEEEEEEEAEEEEEEEEEEEEAEEEEEEEEE	TRBV20-1*00(655)	TRBD2*00(35)	TRBJ2-3*00(235)		759|770|793|0|11||55.0	21|28|48|13|20||35.0	22|41|69|23|42||95.0												TGCAGTGCTAGGATAGCGGGGATCACAGATACGCAGTATTTT	32								CSARIAGITDTQYF		:::::::::0:-3:11:13:-5:-4:20:23:-2:42:::	TLML_18_	RNA
1146	CLONES_TRBTLML_18__4W_TCR-JV_cDNA_34_AGATGTAC_merged_170000.txt	1936	3	9.06865e-05	TGCAGTGCTAGAGACAGGGGTAGCTCCTACGAGCAGTACTTC	EEEEEEEEEEEEEEEEEEEEEEEEEEEEEEEEEEEEEEEEEE	TRBV20-1*00(640)	TRBD1*00(30)	TRBJ2-7*00(245)		759|773|793|0|14||70.0	16|22|36|14|20||30.0	18|39|67|21|42||105.0												TGCAGTGCTAGAGACAGGGGTAGCTCCTACGAGCAGTACTTC	36								CSARDRGSSYEQYF		:::::::::0:0:14:14:-4:-2:20:21:2:42:::	TLML_18_	RNA
1147	CLONES_TRBTLML_18__4W_TCR-JV_cDNA_34_AGATGTAC_merged_170000.txt	1937	3	9.06865e-05	TGCAGCGTTGTTGGGACAGGGCTCGCCGGGGAGCTGTTTTTT	EEEEEEEEEEEEEEEEEEEEEEEEEEEEEEEEEEEEEEEEEE	TRBV29-1*00(90)	TRBD1*00(45)	TRBJ2-2*00(225)		700|710|734|0|10||50.0	12|21|36|12|21||45.0	26|43|71|25|42||85.0												TGCAGCGTTGTTGGGACAGGGCTCGCCGGGGAGCTGTTTTTT	36								CSVVGTGLAGELFF		:::::::::0:-4:10:12:0:-3:21:25:-6:42:::	TLML_18_	RNA
1148	CLONES_TRBTLML_18__4W_TCR-JV_cDNA_34_AGATGTAC_merged_170000.txt	1938	3	9.06865e-05	TGCAGCGCGAGCCCCAGGGAGAGCACAGATACGCAGTATTTT	EEEEEEEEEEEEEEEEEEEEEEEEEEEEEEEEEEEEEEEEEE	TRBV29-1*00(571.7)	TRBD1*00(25),TRBD2*00(25)	TRBJ2-3*00(245)		700|707|734|0|7||35.0	0|5|36|10|15||25.0;25|30|48|16|21||25.0	20|41|69|21|42||105.0												TGCAGCGCGAGCCCCAGGGAGAGCACAGATACGCAGTATTTT	36								CSASPRESTDTQYF		:::::::::0:-7:7:10:12:-19:15:21:0:42:::	TLML_18_	RNA
1149	CLONES_TRBTLML_18__4W_TCR-JV_cDNA_34_AGATGTAC_merged_170000.txt	1956	3	9.06865e-05	TGTGCTAGTGGTACAACTAGCTACAATGAGCAGTTCTTC	EEEEEEEEEEEEEEEEEEEEEEEEEEEEEEEEEEEEEEE	TRBV12-5*00(430)	TRBD2*00(25)	TRBJ2-1*00(235)		530|542|567|0|12||60.0	19|24|48|15|20||25.0	23|42|70|20|39||95.0												TGTGCTAGTGGTACAACTAGCTACAATGAGCAGTTCTTC	36								CASGTTSYNEQFF		:::::::::0:-5:12:15:-3:-8:20:20:-3:39:::	TLML_18_	RNA
1150	CLONES_TRBTLML_18__4W_TCR-JV_cDNA_34_AGATGTAC_merged_170000.txt	1958	3	9.06865e-05	TGTGCCTGGGATCCGGGACCTAGCAACGGGCAGTTCTTC	EEEEEEEEEEEEEEEEEEEEEEEEEEEEEEEEEEEEEEE	TRBV30*00(595)	TRBD1*00(35),TRBD2*00(35)	TRBJ2-1*00(190)		787|796|821|0|9||45.0	10|17|36|12|19||35.0;14|21|48|12|19||35.0	32|42|70|29|39||50.0												TGTGCCTGGGATCCGGGACCTAGCAACGGGCAGTTCTTC	36								CAWDPGPSNGQFF		:::::::::0:-5:9:12:2:-7:19:29:-12:39:::	TLML_18_	RNA
1151	CLONES_TRBTLML_18__4W_TCR-JV_cDNA_34_AGATGTAC_merged_170000.txt	1959	3	9.06865e-05	TGTGCCTGGAGTGGGGATAGCAATCAGCCCCAGCATTTT	EEEEEEEEEEEEEEEEEEEEEEEEEEEEEEEEEEEEEEE	TRBV30*00(505)		TRBJ1-5*00(255)		787|800|821|0|13||65.0		19|42|70|16|39||115.0												TGTGCCTGGAGTGGGGATAGCAATCAGCCCCAGCATTTT	36								CAWSGDSNQPQHF		:::::::::0:-1:13:::::16:1:39:::	TLML_18_	RNA
1152	CLONES_TRBTLML_18__4W_TCR-JV_cDNA_34_AGATGTAC_merged_170000.txt	1960	3	9.06865e-05	TGTGCCTGGAGGGCAGGGGTGGGGGAGACCCAGTACTTC	EEEEEEEEEEEEEEEEEEEEEEEEEEEEEEEEEEEEEEE	TRBV30*00(388.3)	TRBD1*00(30)	TRBJ2-5*00(215)		787|798|821|0|11||55.0	16|22|36|13|19||30.0	25|40|68|24|39||75.0												TGTGCCTGGAGGGCAGGGGTGGGGGAGACCCAGTACTTC	36								CAWRAGVGETQYF		:::::::::0:-3:11:13:-4:-2:19:24:-5:39:::	TLML_18_	RNA
1153	CLONES_TRBTLML_18__4W_TCR-JV_cDNA_34_AGATGTAC_merged_170000.txt	1961	3	9.06865e-05	TGTGCCATCAGGACCATTAGCTCCTACGAGCAGTACTTC	EEEEEEEEEEEEEEEEEEEEEEEEEEEEEEEEEEEEEEE	TRBV10-3*00(695)		TRBJ2-7*00(185)		533|544|570|0|11||55.0		18|39|67|18|39||105.0												TGTGCCATCAGGACCATTAGCTCCTACGAGCAGTACTTC	36								CAIRTISSYEQYF		:::::::::0:-6:11:::::18:2:39:::	TLML_18_	RNA
1154	CLONES_TRBTLML_18__4W_TCR-JV_cDNA_34_AGATGTAC_merged_170000.txt	1962	3	9.06865e-05	TGTGCCATGGGCGGCCCCACCTCCTACGAGCAGTACTTC	EEEEEEEEEEEEEEEEEEEEEEEEEEEEEEEEEEEEEEE	TRBV10-3*00(130),TRBV6-1*00(125),TRBV6-4*00(125),TRBV6-5*00(125),TRBV6-6*00(125)	TRBD1*00(34)	TRBJ2-7*00(235)		533|541|570|0|8||40.0;516|523|553|0|7||35.0;518|525|555|0|7||35.0;519|526|556|0|7||35.0;516|523|553|0|7||35.0	20|30|36|8|18|SC25G|34.0	20|39|67|20|39||95.0												TGTGCCATGGGCGGCCCCACCTCCTACGAGCAGTACTTC	36								CAMGGPTSYEQYF		:::::::::0:-9:8:8:-8:6:18:20:0:39:::	TLML_18_	RNA
1155	CLONES_TRBTLML_18__4W_TCR-JV_cDNA_34_AGATGTAC_merged_170000.txt	1968	3	9.06865e-05	TGTGCCAGCTCTCCCTCGGGGGCCTACGAGCAGTACTTC	EEEEEEEEEEEEEEEEEEEEEEEEEEEEEEEEEEEEEEE	TRBV18*00(459.7)	TRBD1*00(25),TRBD2*00(25)	TRBJ2-7*00(225)		702|713|739|0|11||55.0	18|23|36|17|22||25.0;0|5|48|12|17||25.0	22|39|67|22|39||85.0												TGTGCCAGCTCTCCCTCGGGGGCCTACGAGCAGTACTTC	36								CASSPSGAYEQYF		:::::::::0:-6:11:17:-6:-1:22:22:-2:39:::	TLML_18_	RNA
1156	CLONES_TRBTLML_18__4W_TCR-JV_cDNA_34_AGATGTAC_merged_170000.txt	1969	3	9.06865e-05	TGTGCCAGCGGGCTCGGGGGGAACACTGAAGCTTTCTTT	EEEEEEEEEEEEEEEEEEEEEEEEEEEEEEEEEEEEEEE	TRBV25-1*00(445)	TRBD1*00(25)	TRBJ1-1*00(235)		551|560|588|0|9||45.0	18|23|36|15|20||25.0	21|40|68|20|39||95.0												TGTGCCAGCGGGCTCGGGGGGAACACTGAAGCTTTCTTT	36								CASGLGGNTEAFF		:::::::::0:-8:9:15:-6:-1:20:20:-1:39:::	TLML_18_	RNA
1157	CLONES_TRBTLML_18__4W_TCR-JV_cDNA_34_AGATGTAC_merged_170000.txt	1970	3	9.06865e-05	TGTGCCAGCACCTCAGCTCCCGCAGATACGCAGTATTTT	EEEEEEEEEEEEEEEEEEEEEEEEEEEEEEEEEEEEEEE	TRBV9*00(295)	TRBD2*00(30)	TRBJ2-3*00(225)		559|569|595|0|10||50.0	2|8|48|16|22||30.0	24|41|69|22|39||85.0												TGTGCCAGCACCTCAGCTCCCGCAGATACGCAGTATTTT	36								CASTSAPADTQYF		:::::::::0:-6:10:16:14:-24:22:22:-4:39:::	TLML_18_	RNA
1159	CLONES_TRBTLML_18__4W_TCR-JV_cDNA_34_AGATGTAC_merged_170000.txt	1972	3	9.06865e-05	TGTGCCAGCAGTTACGGGTCTGAGCAGCCCCAGCATTTT	EEEEEEEEEEEEEEEEEEEEEEEEEEEEEEEEEEEEEEE	TRBV6-5*00(285),TRBV6-8*00(253)		TRBJ1-5*00(215)		519|534|556|0|15||75.0;512|527|549|0|15||75.0		27|42|70|24|39||75.0												TGTGCCAGCAGTTACGGGTCTGAGCAGCCCCAGCATTTT	36								CASSYGSEQPQHF		:::::::::0:-2:15:::::24:-7:39:::	TLML_18_	RNA
1160	CLONES_TRBTLML_18__4W_TCR-JV_cDNA_34_AGATGTAC_merged_170000.txt	1973	3	9.06865e-05	TGTGCCAGCAGTGACGACAGGAAAAACATTCAGTACTTC	EEEEEEEEEEEEEEEEEEEEEEEEEEEEEEEEEEEEEEE	TRBV2*00(720)	TRBD1*00(30)	TRBJ2-4*00(230)		518|532|555|0|14||70.0	14|20|36|15|21||30.0	24|42|70|21|39||90.0												TGTGCCAGCAGTGACGACAGGAAAAACATTCAGTACTTC	36								CASSDDRKNIQYF		:::::::::0:-3:14:15:-2:-4:21:21:-4:39:::	TLML_18_	RNA
1161	CLONES_TRBTLML_18__4W_TCR-JV_cDNA_34_AGATGTAC_merged_170000.txt	1974	3	9.06865e-05	TGTGCCAGCAGTAGACACGGAGGAGAAAAACTGTTTTTT	EEEEEEEEEEEEEEEEEEEEEEEEEEEEEEEEEEEEEEE	TRBV28*00(398)	TRBD2*00(25)	TRBJ1-4*00(215)		564|576|601|0|12||60.0	26|31|48|18|23||25.0	28|43|71|24|39||75.0												TGTGCCAGCAGTAGACACGGAGGAGAAAAACTGTTTTTT	36								CASSRHGGEKLFF		:::::::::0:-5:12:18:-10:-1:23:24:-8:39:::	TLML_18_	RNA
1162	CLONES_TRBTLML_18__4W_TCR-JV_cDNA_34_AGATGTAC_merged_170000.txt	1975	3	9.06865e-05	TGTGCCAGCAGCTTTTGGGTCAACACTGAAGCTTTCTTT	EEEEEEEEEEEEEEEEEEEEEEEEEEEEEEEEEEEEEEE	TRBV5-4*00(140),TRBV5-5*00(140),TRBV5-8*00(140),TRBV4-2*00(130),TRBV7-9*00(124)		TRBJ1-1*00(230)		549|563|585|0|14||70.0;549|563|585|0|14||70.0;551|565|587|0|14||70.0;537|549|574|0|12||60.0;556|570|593|0|14||70.0		22|40|68|21|39||90.0												TGTGCCAGCAGCTTTTGGGTCAACACTGAAGCTTTCTTT	36								CASSFWVNTEAFF		:::::::::0:-2:14:::::21:-2:39:::	TLML_18_	RNA
1163	CLONES_TRBTLML_18__4W_TCR-JV_cDNA_34_AGATGTAC_merged_170000.txt	1976	3	9.06865e-05	TGTGCCAGCAGCTTCAGTGGTCCCACTGAAGCTTTCTTT	EEEEEEEEEEEEEEEEEEEEEEEEEEEEEEEEEEEEEEE	TRBV11-2*00(565),TRBV11-3*00(533),TRBV11-1*00(517)		TRBJ1-1*00(220)		522|536|559|0|14||70.0;521|535|558|0|14||70.0;531|545|568|0|14||70.0		24|40|68|23|39||80.0												TGTGCCAGCAGCTTCAGTGGTCCCACTGAAGCTTTCTTT	36								CASSFSGPTEAFF		:::::::::0:-3:14:::::23:-4:39:::	TLML_18_	RNA
1164	CLONES_TRBTLML_18__4W_TCR-JV_cDNA_34_AGATGTAC_merged_170000.txt	1977	3	9.06865e-05	TGTGCCAGCAGCTTAGATCCCGGGACTGAAGCTTTCTTT	EEEEEEEEEEEEEEEEEEEEEEEEEEEEEEEEEEEEEEE	TRBV7-9*00(315)	TRBD1*00(35),TRBD2*00(35)	TRBJ1-1*00(215)		556|572|593|0|16||80.0	8|15|36|17|24||35.0;12|19|48|17|24||35.0	25|40|68|24|39||75.0												TGTGCCAGCAGCTTAGATCCCGGGACTGAAGCTTTCTTT	36								CASSLDPGTEAFF		:::::::::0:-1:16:17:4:-9:24:24:-5:39:::	TLML_18_	RNA
1166	CLONES_TRBTLML_18__4W_TCR-JV_cDNA_34_AGATGTAC_merged_170000.txt	1979	3	9.06865e-05	TGTGCCAGCAGCCCGGGGGGGCTGGATGAGCAGTTCTTC	EEEEEEEEAEEEEEEEEEEEEEEEEEEEEEEEEEEEEEE	TRBV9*00(455)	TRBD1*00(30),TRBD2*00(29)	TRBJ2-1*00(210)		559|571|595|0|12||60.0	18|24|36|16|22||30.0;24|33|48|13|22|SA28G|29.0	28|42|70|25|39||70.0												TGTGCCAGCAGCCCGGGGGGGCTGGATGAGCAGTTCTTC	32								CASSPGGLDEQFF		:::::::::0:-4:12:16:-6:0:22:25:-8:39:::	TLML_18_	RNA
1167	CLONES_TRBTLML_18__4W_TCR-JV_cDNA_34_AGATGTAC_merged_170000.txt	1980	3	9.06865e-05	TGTGCCAGCAGCCCACCCGAGGGAGAGACCCAGTACTTC	EEEEEEEEEEEEEEEEEEEEEEEEEEEEEEEEEEEEEEE	TRBV7-6*00(790),TRBV7-7*00(710)	TRBD2*00(25)	TRBJ2-5*00(215)		576|588|613|0|12||60.0;585|597|622|0|12||60.0	27|32|48|18|23||25.0	24|40|68|23|39||80.0												TGTGCCAGCAGCCCACCCGAGGGAGAGACCCAGTACTTC	36								CASSPPEGETQYF		:::::::::0:-5:12:18:-11:0:23:23:-4:39:::	TLML_18_	RNA
1168	CLONES_TRBTLML_18__4W_TCR-JV_cDNA_34_AGATGTAC_merged_170000.txt	1981	3	9.06865e-05	TGTGCCAGCAGCCAATCTTCGGGGAATGAGCAGTTCTTC	EEEEEEEEEEEEEEEEEEEEEEEEEEEEEEEEEEEEEEE	TRBV16*00(405)		TRBJ2-1*00(215)		537|554|574|0|17||85.0		27|42|70|24|39||75.0												TGTGCCAGCAGCCAATCTTCGGGGAATGAGCAGTTCTTC	36								CASSQSSGNEQFF		:::::::::0:0:17:::::24:-7:39:::	TLML_18_	RNA
1169	CLONES_TRBTLML_18__4W_TCR-JV_cDNA_34_AGATGTAC_merged_170000.txt	1982	3	9.06865e-05	TGTGCCAGCAGCCAAGAGCGTACGGATGGCTACACCTTC	EEEEEEEEEEEEEEEEEEEEEEEEEEEEEEEEEEEEEEE	TRBV4-2*00(155),TRBV4-3*00(139)		TRBJ1-2*00(210)		537|554|574|0|17||85.0;537|554|574|0|17|SC539T|69.0		26|40|68|25|39||70.0												TGTGCCAGCAGCCAAGAGCGTACGGATGGCTACACCTTC	36								CASSQERTDGYTF		:::::::::0:0:17:::::25:-6:39:::	TLML_18_	RNA
1170	CLONES_TRBTLML_18__4W_TCR-JV_cDNA_34_AGATGTAC_merged_170000.txt	1983	3	9.06865e-05	TGTGCCAGCAGCGCTCTACAGGGAGTCATTCAGTACTTC	EEEEEEEEEEEEEEEEEEEEEEEEEEEEEEEEEEEEEEA	TRBV28*00(1019)	TRBD1*00(30)	TRBJ2-4*00(85)		564|575|601|0|11||55.0	15|21|36|17|23||30.0	29|42|70|26|39||65.0												TGTGCCAGCAGCGCTCTACAGGGAGTCATTCAGTACTTC	32								CASSALQGVIQYF		:::::::::0:-6:11:17:-3:-3:23:26:-9:39:::	TLML_18_	RNA
1171	CLONES_TRBTLML_18__4W_TCR-JV_cDNA_34_AGATGTAC_merged_170000.txt	1987	3	9.06865e-05	TGCGCCAGCAGCTTTGTCGGCAACTATGGCTACACCTTC	EEEEEEEEEEEEEEEEEEEEEEEEEEEEEEEEEEEEEEE	TRBV5-1*00(770)		TRBJ1-2*00(175)		554|568|590|0|14||70.0		22|40|68|21|39||90.0												TGCGCCAGCAGCTTTGTCGGCAACTATGGCTACACCTTC	36								CASSFVGNYGYTF		:::::::::0:-2:14:::::21:-2:39:::	TLML_18_	RNA
1172	CLONES_TRBTLML_18__4W_TCR-JV_cDNA_34_AGATGTAC_merged_170000.txt	1988	3	9.06865e-05	TGCGCCAGCAGCTCGCTCACTCGCCATGAGCAGTTCTTC	EEEEEEEEEEEEEEEEEEEEEEEEEEEEEEEEEEEEEEE	TRBV5-1*00(785)		TRBJ2-1*00(210)		554|567|590|0|13||65.0		28|42|70|25|39||70.0												TGCGCCAGCAGCTCGCTCACTCGCCATGAGCAGTTCTTC	36								CASSSLTRHEQFF		:::::::::0:-3:13:::::25:-8:39:::	TLML_18_	RNA
1173	CLONES_TRBTLML_18__4W_TCR-JV_cDNA_34_AGATGTAC_merged_170000.txt	1989	3	9.06865e-05	TGCAGTGCTAGAGACAGGACAGGGAATGGCTACACCTTC	EEEEEEEEEEEEEEEEEEEEEEEEEEEEEEEEEEEEEEE	TRBV20-1*00(585)	TRBD1*00(40)	TRBJ1-2*00(210)		759|773|793|0|14||70.0	13|21|36|16|24||40.0	26|40|68|25|39||70.0												TGCAGTGCTAGAGACAGGACAGGGAATGGCTACACCTTC	36								CSARDRTGNGYTF		:::::::::0:0:14:16:-1:-3:24:25:-6:39:::	TLML_18_	RNA
1174	CLONES_TRBTLML_18__4W_TCR-JV_cDNA_34_AGATGTAC_merged_170000.txt	1990	3	9.06865e-05	TGCAGTGCCGCCGCCGCGTACTCCTACGAGCAGTACTTC	EEEEEEEEEEEEEEEEEEEEEEEEEEEEEEEEEEEEEEE	TRBV20-1*00(740)		TRBJ2-7*00(235)		759|767|793|0|8||40.0		20|39|67|20|39||95.0												TGCAGTGCCGCCGCCGCGTACTCCTACGAGCAGTACTTC	36								CSAAAAYSYEQYF		:::::::::0:-6:8:::::20:0:39:::	TLML_18_	RNA
1175	CLONES_TRBTLML_18__4W_TCR-JV_cDNA_34_AGATGTAC_merged_170000.txt	1991	3	9.06865e-05	TGCAGTGCCATCAGTAGGTCCGGCGGGGAGCTGTTTTTT	EEEEEEEEEEEEEEEEEEEEEEEEEEEEEEEEEEEEEEE	TRBV20-1*00(340)		TRBJ2-2*00(220)		759|767|793|0|8||40.0		27|43|71|23|39||80.0												TGCAGTGCCATCAGTAGGTCCGGCGGGGAGCTGTTTTTT	36								CSAISRSGGELFF		:::::::::0:-6:8:::::23:-7:39:::	TLML_18_	RNA
1176	CLONES_TRBTLML_18__4W_TCR-JV_cDNA_34_AGATGTAC_merged_170000.txt	1992	3	9.06865e-05	TGCAGCGTTGAAGAAGGGACAACTAATGGCTACACCTTC	EEEEEEEEEEEEEEEEEEEEEEEEEEEEEEEEEEEEEEE	TRBV29-1*00(455)	TRBD1*00(30)	TRBJ1-2*00(210)		700|714|734|0|14||70.0	12|18|36|15|21||30.0	26|40|68|25|39||70.0												TGCAGCGTTGAAGAAGGGACAACTAATGGCTACACCTTC	36								CSVEEGTTNGYTF		:::::::::0:0:14:15:0:-6:21:25:-6:39:::	TLML_18_	RNA
1177	CLONES_TRBTLML_18__4W_TCR-JV_cDNA_34_AGATGTAC_merged_170000.txt	1993	3	9.06865e-05	TGCAGCGTCGATGGGTCGTGGGACTATGGCTACACCTTC	EEEEEEEEEEEEEEEEEEEEEEEEEEEEEEEEEEEEEEE	TRBV29-1*00(505)		TRBJ1-2*00(225)		700|708|734|0|8||40.0		23|40|68|22|39||85.0												TGCAGCGTCGATGGGTCGTGGGACTATGGCTACACCTTC	36								CSVDGSWDYGYTF		:::::::::0:-6:8:::::22:-3:39:::	TLML_18_	RNA
1178	CLONES_TRBTLML_18__4W_TCR-JV_cDNA_34_AGATGTAC_merged_170000.txt	1998	3	9.06865e-05	TGTGCCAGCAGTATCTTCGGCGGGGAGCTGTTTTTTT	EEEEEEEEEEEEEEEEEEEEEEEEEEEEEEEEEEEEE	TRBV28*00(150)		TRBJ2-2*00(199)		564|576|601|0|12||60.0		27|43|71|20|37|I43T|59.0												TGTGCCAGCAGTATCTTCGGCGGGGAGCTGTTTTTTT	36								CASSIF_AGSCFF		:::::::::0:-5:12:::::20:-7:37:::	TLML_18_	RNA
1179	CLONES_TRBTLML_18__4W_TCR-JV_cDNA_34_AGATGTAC_merged_170000.txt	2006	3	9.06865e-05	TGTGCCTGGAGTGGGGTATCCCACGAGCAGTACTTC	EEEEEEEEEEEEEEEEEEEEEEEEAEEEEEEEEEEE	TRBV30*00(595)		TRBJ2-7*00(214)		787|800|821|0|13||65.0		21|39|67|18|36|ST24C|74.0												TGTGCCTGGAGTGGGGTATCCCACGAGCAGTACTTC	32								CAWSGVSHEQYF		:::::::::0:-1:13:::::18:-1:36:::	TLML_18_	RNA
1180	CLONES_TRBTLML_18__4W_TCR-JV_cDNA_34_AGATGTAC_merged_170000.txt	2008	3	9.06865e-05	TGTGCCACTACAGGGCCGAGGAGGGAGCAGTACTTC	EEEEEEEEEEEEEEEEEEEEEEEEEEEEEEEEEEEE	TRBV6-5*00(285)	TRBD1*00(30),TRBD2*00(30)	TRBJ2-7*00(200)		519|526|556|0|7||35.0	15|21|36|9|15||30.0;28|34|48|11|17||30.0	27|39|67|24|36||60.0												TGTGCCACTACAGGGCCGAGGAGGGAGCAGTACTTC	36								CATTGPRREQYF		:::::::::0:-10:7:9:-3:-3:15:24:-7:36:::	TLML_18_	RNA
1181	CLONES_TRBTLML_18__4W_TCR-JV_cDNA_34_AGATGTAC_merged_170000.txt	2010	3	9.06865e-05	TGTGCCACAAGAAGCAGCGGGGATCAGCAGTTCTTC	EEEEEEEEEEEEEEEEEEEEEEEEEEEEEEEEEEEE	TRBV6-6*00(450)	TRBD2*00(30)	TRBJ2-1*00(195)		516|523|553|0|7||35.0	22|28|48|15|21||30.0	31|42|70|25|36||55.0												TGTGCCACAAGAAGCAGCGGGGATCAGCAGTTCTTC	36								CATRSSGDQQFF		:::::::::0:-10:7:15:-6:-4:21:25:-11:36:::	TLML_18_	RNA
1182	CLONES_TRBTLML_18__4W_TCR-JV_cDNA_34_AGATGTAC_merged_170000.txt	2011	3	9.06865e-05	TGTGCCAGTAGTATAGCAGGGGAGGAGCAGTTCTTC	EEEEEEEEEEEEEEEEEEEEEEEEEEEEEEEEEEEE	TRBV19*00(225.3)	TRBD1*00(30)	TRBJ2-1*00(200)		559|575|596|0|16||80.0	16|22|36|16|22||30.0	30|42|70|24|36||60.0												TGTGCCAGTAGTATAGCAGGGGAGGAGCAGTTCTTC	36								CASSIAGEEQFF		:::::::::0:-1:16:16:-4:-2:22:24:-10:36:::	TLML_18_	RNA
1183	CLONES_TRBTLML_18__4W_TCR-JV_cDNA_34_AGATGTAC_merged_170000.txt	2012	3	9.06865e-05	TGTGCCAGCAGTTCCCGTACTGAAAAACTGTTTTTT	EEEEEEEEEEEEEEEEEEEEEEEEEEEEEEEEEEEE	TRBV28*00(237)		TRBJ1-4*00(220)		564|577|601|0|13||65.0		27|43|71|20|36||80.0												TGTGCCAGCAGTTCCCGTACTGAAAAACTGTTTTTT	36								CASSSRTEKLFF		:::::::::0:-4:13:::::20:-7:36:::	TLML_18_	RNA
1184	CLONES_TRBTLML_18__4W_TCR-JV_cDNA_34_AGATGTAC_merged_170000.txt	2013	3	9.06865e-05	TGTGCCAGCAGTTGGGGAGGATGGGGGCAGTTCTTC	EEEEEEEEEEEEEEEEEEEEEEEEEEEEEEEEEEEE	TRBV28*00(934.7)	TRBD2*00(30)	TRBJ2-1*00(190)		564|577|601|0|13||65.0	25|31|48|14|20||30.0	32|42|70|26|36||50.0												TGTGCCAGCAGTTGGGGAGGATGGGGGCAGTTCTTC	36								CASSWGGWGQFF		:::::::::0:-4:13:14:-9:-1:20:26:-12:36:::	TLML_18_	RNA
1185	CLONES_TRBTLML_18__4W_TCR-JV_cDNA_34_AGATGTAC_merged_170000.txt	2014	3	9.06865e-05	TGTGCCAGCAGTGGGAGTGGGGAGACCCAGTACTTC	EEEEEEEEEEEEEEEEEEEEEEEEEEEEEEEEEEEE	TRBV6-6*00(525)	TRBD2*00(25)	TRBJ2-5*00(162.5)		516|528|553|0|12||60.0	25|30|48|12|17||25.0	25|40|68|21|36||75.0												TGTGCCAGCAGTGGGAGTGGGGAGACCCAGTACTTC	36								CASSGSGETQYF		:::::::::0:-5:12:12:-9:-2:17:21:-5:36:::	TLML_18_	RNA
1186	CLONES_TRBTLML_18__4W_TCR-JV_cDNA_34_AGATGTAC_merged_170000.txt	2015	3	9.06865e-05	TGTGCCAGCAGTACGCCGAGCTACGAGCAGTACTTC	EEEEEEEEEEEEEEEEEEEEEEEEEEEEEEEEEEEE	TRBV28*00(914.7)		TRBJ2-7*00(220)		564|576|601|0|12||60.0		23|39|67|20|36||80.0												TGTGCCAGCAGTACGCCGAGCTACGAGCAGTACTTC	36								CASSTPSYEQYF		:::::::::0:-5:12:::::20:-3:36:::	TLML_18_	RNA
1187	CLONES_TRBTLML_18__4W_TCR-JV_cDNA_34_AGATGTAC_merged_170000.txt	2016	3	9.06865e-05	TGTGCCAGCAGCTTGGGCAGTTACGAGCAGTACTTC	EEEEEEEEEEEEEEEEEEEEEEEEEEEEEEEEEEEE	TRBV5-6*00(570),TRBV5-7*00(522)		TRBJ2-7*00(215)		550|566|586|0|16||80.0;551|567|587|0|16||80.0		24|39|67|21|36||75.0												TGTGCCAGCAGCTTGGGCAGTTACGAGCAGTACTTC	36								CASSLGSYEQYF		:::::::::0:0:16:::::21:-4:36:::	TLML_18_	RNA
1188	CLONES_TRBTLML_18__4W_TCR-JV_cDNA_34_AGATGTAC_merged_170000.txt	2017	3	9.06865e-05	TGTGCCAGCAGCTCGACTTCATACGAGCAGTACTTC	EEEEEEEEEEEEEEEEEEEEEEEEEEEEEEEEEEEE	TRBV11-2*00(328.3),TRBV11-3*00(296.3)		TRBJ2-7*00(215)		522|535|559|0|13||65.0;521|534|558|0|13||65.0		24|39|67|21|36||75.0												TGTGCCAGCAGCTCGACTTCATACGAGCAGTACTTC	36								CASSSTSYEQYF		:::::::::0:-4:13:::::21:-4:36:::	TLML_18_	RNA
1189	CLONES_TRBTLML_18__4W_TCR-JV_cDNA_34_AGATGTAC_merged_170000.txt	2018	3	9.06865e-05	TGTGCCAGCAGCCCGGGGGGCAATGAGCAGTTCTTC	EEEEEEEEEEEEEEEEENNNNNNNNNNNNNNNNNNE	TRBV5-6*00(1009.7)	TRBD1*00(25),TRBD2*00(25)	TRBJ2-1*00(171.7)		550|562|586|0|12||60.0	10|15|36|12|17||25.0;14|19|48|12|17||25.0	26|42|70|20|36||80.0												TGTGCCAGCAGCCCGGGGGGCAATGAGCAGTTCTTC	36								CASSPGGNEQFF		:::::::::0:-4:12:12:2:-9:17:20:-6:36:::	TLML_18_	RNA
1190	CLONES_TRBTLML_18__4W_TCR-JV_cDNA_34_AGATGTAC_merged_170000.txt	2022	3	9.06865e-05	TGCTGCGGGTGGCTGTTTGACAATGAGCAGTTCTTC	EEEEEEEEEEEEEEEEEEEEEEEEEEEEEEEEEEEE	TRBV29-1*00(243)		TRBJ2-1*00(225)		700|707|734|0|7|SA703T|19.0		25|42|70|19|36||85.0												TGCTGCGGGTGGCTGTTTGACAATGAGCAGTTCTTC	36								CCGWLFDNEQFF		:::::::::0:-7:7:::::19:-5:36:::	TLML_18_	RNA
1191	CLONES_TRBTLML_18__4W_TCR-JV_cDNA_34_AGATGTAC_merged_170000.txt	2023	3	9.06865e-05	TGCGCCAGCAGCTTGACAGGCTACGAGCAGTACTTC	EEEEEEEEEEEEEEEEEEEEEEEEEEEEEEEEEEEE	TRBV5-1*00(293)	TRBD1*00(25)	TRBJ2-7*00(220)		554|569|590|0|15||75.0	15|20|36|15|20||25.0	23|39|67|20|36||80.0												TGCGCCAGCAGCTTGACAGGCTACGAGCAGTACTTC	36								CASSLTGYEQYF		:::::::::0:-1:15:15:-3:-4:20:20:-3:36:::	TLML_18_	RNA
1192	CLONES_TRBTLML_18__4W_TCR-JV_cDNA_34_AGATGTAC_merged_170000.txt	2026	3	9.06865e-05	TGCAGTGTGGGGGCGGGGCCAGATACGCAGTATTTT	EEEEEEEEEEEEEEEEEEEEEEEEEEEEEEEEEEEE	TRBV20-1*00(174)	TRBD1*00(35)	TRBJ2-3*00(103)		759|766|793|0|7||35.0	18|25|36|8|15||35.0	24|41|69|19|36||85.0												TGCAGTGTGGGGGCGGGGCCAGATACGCAGTATTTT	36								CSVGAGPDTQYF		:::::::::0:-7:7:8:-6:1:15:19:-4:36:::	TLML_18_	RNA
1193	CLONES_TRBTLML_18__4W_TCR-JV_cDNA_34_AGATGTAC_merged_170000.txt	2027	3	9.06865e-05	TGCAGTGCTAGCCTAAGAAACAATGAGCAGTTCTTC	EEEEEEEEEEEEEEEEEEEEEEEEEEEEEEEEEEEE	TRBV20-1*00(480)		TRBJ2-1*00(225)		759|770|793|0|11||55.0		25|42|70|19|36||85.0												TGCAGTGCTAGCCTAAGAAACAATGAGCAGTTCTTC	36								CSASLRNNEQFF		:::::::::0:-3:11:::::19:-5:36:::	TLML_18_	RNA
1194	CLONES_TRBTLML_18__4W_TCR-JV_cDNA_34_AGATGTAC_merged_170000.txt	2028	3	9.06865e-05	TGCAGTGCTAGAGCCTTCACCGGGGAGCTGTTTTTT	EEEEEEEEEEEEEEEEEEEEEEEEEEEEEEEAAAAA	TRBV20-1*00(755)		TRBJ2-2*00(95)		759|772|793|0|13||65.0		24|43|71|17|36||95.0												TGCAGTGCTAGAGCCTTCACCGGGGAGCTGTTTTTT	32								CSARAFTGELFF		:::::::::0:-1:13:::::17:-4:36:::	TLML_18_	RNA
1195	CLONES_TRBTLML_18__4W_TCR-JV_cDNA_34_AGATGTAC_merged_170000.txt	2029	3	9.06865e-05	TGCAGTGCTAGAGATCCCGTGACTGAAGCTTTCTTT	EEEEEEEEEEEEEEEEEEEEEEEEEEEEEEEEEEEE	TRBV20-1*00(323.3)		TRBJ1-1*00(209.7)		759|775|793|0|16||80.0		25|40|68|21|36||75.0												TGCAGTGCTAGAGATCCCGTGACTGAAGCTTTCTTT	36								CSARDPVTEAFF		:::::::::0:2:16:::::21:-5:36:::	TLML_18_	RNA
1196	CLONES_TRBTLML_18__4W_TCR-JV_cDNA_34_AGATGTAC_merged_170000.txt	2030	3	9.06865e-05	TGCAGTGCTAAAAGGCGTCAAGAGACCCAGTACTTC	EEEEEEEEEEEEEEEEEAEEEEEEEEEEEEEEEEEE	TRBV20-1*00(845)		TRBJ2-5*00(230)		759|769|793|0|10||50.0		22|40|68|18|36||90.0												TGCAGTGCTAAAAGGCGTCAAGAGACCCAGTACTTC	32								CSAKRRQETQYF		:::::::::0:-4:10:::::18:-2:36:::	TLML_18_	RNA
1197	CLONES_TRBTLML_18__4W_TCR-JV_cDNA_34_AGATGTAC_merged_170000.txt	2031	3	9.06865e-05	TGCAGTGCGGGACAGGGCCACACTGAAGCTTTCTTT	EEEEEEEEEEEEEEEEEEEEEEEEEEEEEEEEEEEE	TRBV20-1*00(200)	TRBD1*00(45)	TRBJ1-1*00(225)		759|767|793|0|8||40.0	12|21|36|8|17||45.0	23|40|68|19|36||85.0												TGCAGTGCGGGACAGGGCCACACTGAAGCTTTCTTT	36								CSAGQGHTEAFF		:::::::::0:-6:8:8:0:-3:17:19:-3:36:::	TLML_18_	RNA
1198	CLONES_TRBTLML_18__4W_TCR-JV_cDNA_34_AGATGTAC_merged_170000.txt	2039	3	9.06865e-05	TGTGCCTGGAATACAGGGGGCGAAGCTTTCTTT	EEEEEEEEEEEEEEEEEEEEEEEEEEEEEEEEE	TRBV30*00(275)	TRBD1*00(45)	TRBJ1-1*00(194.7)		787|797|821|0|10||50.0	15|24|36|12|21||45.0	28|40|68|21|33||60.0												TGTGCCTGGAATACAGGGGGCGAAGCTTTCTTT	36								CAWNTGGEAFF		:::::::::0:-4:10:12:-3:0:21:21:-8:33:::	TLML_18_	RNA
1199	CLONES_TRBTLML_18__4W_TCR-JV_cDNA_34_AGATGTAC_merged_170000.txt	2041	3	9.06865e-05	TGTGCCGGAAGAGCCCTAACTGAAGGGTGGGCC	EEEEEEEEEEEEEEEEEEEEEEEEEEEEEEEEE	TRBV6-5*00(485)	TRBD2*00(25)	TRBJ2-5*00(145)		519|525|556|0|6||30.0	31|36|48|12|17||25.0	39|40|68|32|33||5.0												TGTGCCGGAAGAGCCCTAACTGAAGGGTGGGCC	36								CAGRALTEGWA		:::::::::0:-11:6:12:-15:4:17:32:-19:33:::	TLML_18_	RNA
1200	CLONES_TRBTLML_18__4W_TCR-JV_cDNA_34_AGATGTAC_merged_170000.txt	2042	3	9.06865e-05	TGTGCCAGCAGTTTCTCTCAGCCCCAGCATTTT	EEEEEEEEEEEEEEEEEEEEEEEEEEEEEEEEE	TRBV28*00(140)		TRBJ1-5*00(220)		564|578|601|0|14||70.0		26|42|70|17|33||80.0												TGTGCCAGCAGTTTCTCTCAGCCCCAGCATTTT	36								CASSFSQPQHF		:::::::::0:-3:14:::::17:-6:33:::	TLML_18_	RNA
1201	CLONES_TRBTLML_18__4W_TCR-JV_cDNA_34_AGATGTAC_merged_170000.txt	2043	3	9.06865e-05	TGTGCCAGCAGTTACTCGTGGGAGCAGTACTTC	EEEEEEEEEEEEEEEEEEEEEEEEEEEEEEEEE	TRBV6-2*00(319),TRBV6-3*00(319)		TRBJ2-7*00(200)		516|534|553|0|18||90.0;516|534|553|0|18||90.0		27|39|67|21|33||60.0												TGTGCCAGCAGTTACTCGTGGGAGCAGTACTTC	36								CASSYSWEQYF		:::::::::0:1:18:::::21:-7:33:::	TLML_18_	RNA
1202	CLONES_TRBTLML_18__4W_TCR-JV_cDNA_34_AGATGTAC_merged_170000.txt	2044	3	9.06865e-05	TGTGCCAGCAGTTACTCGTACGAGCAGTACTTC	EEEEEEEEEEEEEEEEEEEEEEEEEEEEEEEEE	TRBV6-2*00(404.3),TRBV6-3*00(404.3)		TRBJ2-7*00(215)		516|534|553|0|18||90.0;516|534|553|0|18||90.0		20|39|67|14|33|SC23G|79.0												TGTGCCAGCAGTTACTCGTACGAGCAGTACTTC	36								CASSYSYEQYF		:::::::::0:1:18:::::14:0:33:::	TLML_18_	RNA
1203	CLONES_TRBTLML_18__4W_TCR-JV_cDNA_34_AGATGTAC_merged_170000.txt	2045	3	9.06865e-05	TGTGCCAGCAGCCACATAACTGAAGCTTTCTTT	EEEEEEEEEEEEEEEEEEEEEEEEEEEEEEEEE	TRBV28*00(445)		TRBJ1-1*00(215)		564|575|601|0|11||55.0		25|40|68|18|33||75.0												TGTGCCAGCAGCCACATAACTGAAGCTTTCTTT	36								CASSHITEAFF		:::::::::0:-6:11:::::18:-5:33:::	TLML_18_	RNA
1204	CLONES_TRBTLML_18__4W_TCR-JV_cDNA_34_AGATGTAC_merged_170000.txt	2046	3	9.06865e-05	TGTGCCAGCAAATTTTTCAATGAGCAGTTCTTC	EEEEEEEEEEEEEEEEEEEEEEEEEEEEEEEEE	TRBV6-5*00(545)		TRBJ2-1*00(220)		519|529|556|0|10||50.0		26|42|70|17|33||80.0												TGTGCCAGCAAATTTTTCAATGAGCAGTTCTTC	36								CASKFFNEQFF		:::::::::0:-7:10:::::17:-6:33:::	TLML_18_	RNA
1205	CLONES_TRBTLML_18__4W_TCR-JV_cDNA_34_AGATGTAC_merged_170000.txt	2050	3	9.06865e-05	TGCAGTGCTAGAGACAGGGTCGAGCAGTACTTC	EEEEEEEEEEEEEEEEEEEEEEEEEEEEEEEEE	TRBV20-1*00(510)	TRBD1*00(25)	TRBJ2-7*00(205)		759|773|793|0|14||70.0	16|21|36|14|19||25.0	26|39|67|20|33||65.0												TGCAGTGCTAGAGACAGGGTCGAGCAGTACTTC	36								CSARDRVEQYF		:::::::::0:0:14:14:-4:-3:19:20:-6:33:::	TLML_18_	RNA
1206	CLONES_TRBTLML_18__4W_TCR-JV_cDNA_34_AGATGTAC_merged_170000.txt	2057	3	9.06865e-05	TGTGCCAGCGACTACGGGAGCCTGTTCTTC	EEEEEEEEEEEEEEEEEEEEEEEEEEEEEE	TRBV2*00(105)	TRBD2*00(34)	TRBJ2-1*00(175)		518|527|555|0|9||45.0	18|30|48|9|20|DG23|34.0	35|42|70|23|30||35.0												TGTGCCAGCGACTACGGGAGCCTGTTCTTC	36								CASDYGSLFF		:::::::::0:-8:9:9:-2:-2:20:23:-15:30:::	TLML_18_	RNA
1207	CLONES_TRBTLML_18__4W_TCR-JV_cDNA_34_AGATGTAC_merged_170000.txt	2058	3	9.06865e-05	TGTGCCAGCAGTTTGAATGAGCAGTTCTTC	EEEEEEEEEEEEEEEEEEEEEEEEEEEEEE	TRBV28*00(735)		TRBJ2-1*00(215)		564|578|601|0|14||70.0		27|42|70|15|30||75.0												TGTGCCAGCAGTTTGAATGAGCAGTTCTTC	36								CASSLNEQFF		:::::::::0:-3:14:::::15:-7:30:::	TLML_18_	RNA
1208	CLONES_TRBTLML_18__4W_TCR-JV_cDNA_34_AGATGTAC_merged_170000.txt	2060	3	9.06865e-05	TGCGCCAGCACGGGAGAGACCCAGTACTTC	EEEEEEEEEEEEEEEEEEEEEEEEEEEEEE	TRBV5-1*00(155)		TRBJ2-5*00(220)		554|564|590|0|10||50.0		24|40|68|14|30||80.0												TGCGCCAGCACGGGAGAGACCCAGTACTTC	36								CASTGETQYF		:::::::::0:-6:10:::::14:-4:30:::	TLML_18_	RNA
1209	CLONES_TRBTLML_18__4W_TCR-JV_cDNA_34_AGATGTAC_merged_170000.txt	2070	2	6.04577e-05	TGCGCCAGCAGCCAAGAGGACCTGAAAAACGTGTTCCCACCCGAGGTCGCTGTGTTTGAGCCATCAGAAGCAGAGATCTCCCACACCCAAAAGGCCACACTGGTGTGCCTGGCCACAGGCTTCTACCCCGACCACGTGGAGCTGAGCTGGTGGGTGAATGGGAAGGAGGTGCACAGTGGGGTCAGCACAGCTACTAGCGGGAACCTCTACAATGAGCAGTTCTTC	EEEEEEEEEEEEEEEEEEEEEEEEEEEEEEEEEEEEEEEEEEEEEEEEEEEEEEEEEEEEEEEEAEEEEEEEEEEEEEEEEEAEAEENNNNNNNNNNNNNNNNNNNNNNNNNNEEEEEEEEEEEEEEEEEEEEEEEEEEEEEEEEEEEEEEEEEEEEEEEEEEEEEEEEEEEEEEEEEEEEEEEEEEEEEEEEEEEEEAEEEEEEEEEEEEAEEEEEEEEEEEEE	TRBV4-1*00(390)	TRBD2*00(50)	TRBJ2-1*00(235)		537|554|574|0|17||85.0	19|29|48|192|202||50.0	23|42|70|206|225||95.0												TGCGCCAGCAGCCAAGAGGACCTGAAAAACGTGTTCCCACCCGAGGTCGCTGTGTTTGAGCCATCAGAAGCAGAGATCTCCCACACCCAAAAGGCCACACTGGTGTGCCTGGCCACAGGCTTCTACCCCGACCACGTGGAGCTGAGCTGGTGGGTGAATGGGAAGGAGGTGCACAGTGGGGTCAGCACAGCTACTAGCGGGAACCTCTACAATGAGCAGTTCTTC	32								CASSQEDLKNVFPPEVAVFEPSEAEISHTQKATLVCLATGFYPDHVELSWWVNGKEVHSGVSTATSGNLYNEQFF		:::::::::0:0:17:192:-3:-3:202:206:-3:225:::	TLML_18_	RNA
1210	CLONES_TRBTLML_18__4W_TCR-JV_cDNA_34_AGATGTAC_merged_170000.txt	2071	2	6.04577e-05	TGCGCCAGCAGCCAAGAGGACCTGAAAAACGTGTTCCCACCCGAGGTCGCTGTGTTTGAGCCATCAGAAGCAGAGATCTCCCACACCCAAAAGGCCACCAGTGTGGCCTTTTGGGTGTGGGAGATCTCTGCTTCTGATGGCTCAAACACAGCGACCTCGGGTGGGAACACGTTTTTCAGGTCCTAGCGGGAGCTGTGGACCAAGAGACCCAGTACTTC	EEEEEEEEEEEEEEEEEEEEEEEEEEEEEEEEEEEEEEEEEEEEEEEEEEEEEEEEEEEEEEEEEEEEEEENNNNNNNNNNNNNNNNNNNNNNNNNNNEEEEE6EEEEEEEEEEEEEEEEEEEEEEEEEEEEEEEEEEEEEEEEEEEEEEEEEEEEEEEEEEEEEEEEEEEEEEEEEEEEEEEEEEEEEEEEEEEEEEEEEEEEEEEEEEEEEEEEEE	TRBV4-1*00(510)	TRBD2*00(50)	TRBJ2-5*00(225)		537|554|574|0|17||85.0	20|30|48|182|192||50.0	20|40|68|198|218||100.0												TGCGCCAGCAGCCAAGAGGACCTGAAAAACGTGTTCCCACCCGAGGTCGCTGTGTTTGAGCCATCAGAAGCAGAGATCTCCCACACCCAAAAGGCCACCAGTGTGGCCTTTTGGGTGTGGGAGATCTCTGCTTCTGATGGCTCAAACACAGCGACCTCGGGTGGGAACACGTTTTTCAGGTCCTAGCGGGAGCTGTGGACCAAGAGACCCAGTACTTC	21								CASSQEDLKNVFPPEVAVFEPSEAEISHTQKATSVA_LGVGDLCF*WLKHSDLGWEHVFQVLAGAVDQETQYF		:::::::::0:0:17:182:-4:-2:192:198:0:218:::	TLML_18_	RNA
1211	CLONES_TRBTLML_18__4W_TCR-JV_cDNA_34_AGATGTAC_merged_170000.txt	2072	2	6.04577e-05	TGCGCCAGCAGCCAAGAGGACCTGAAAAACGTGTTCCCACCCGAGGTCGCTGTGTTTGAGCCATCAGAAGCAGAGATCTCCCACACCCAAAAGGCCACACTGGTGTGCCTGGCCACAGGCTTCTACCCCGACCACGTGGAGCTGAGCTGGTGGGTGAATGGGACGGAGAGACCCAGTACTTC	EEEEEEEEEEEEEEEEEEEEEEEEEEEEEEEEEEEEEEEEEEEEEEEEEEEEEEEENNNNNNNNNNNNNNNNNNNNNNNNNNNNNNNNNNNNNNNNNNNNNEEEEEEEEEEEEEEEEEEEEEEEEEEEEEEEEEEEEEEEEEEEEEEEEEEEEEEEEEEEEEEEEEEEEEEEEEEEEEEEEE	TRBV4-1*00(422.5)	TRBD1*00(25),TRBD2*00(25)	TRBJ2-5*00(220)		537|554|574|0|17||85.0	12|17|36|159|164||25.0;2|7|48|77|82||25.0	24|40|68|166|182||80.0												TGCGCCAGCAGCCAAGAGGACCTGAAAAACGTGTTCCCACCCGAGGTCGCTGTGTTTGAGCCATCAGAAGCAGAGATCTCCCACACCCAAAAGGCCACACTGGTGTGCCTGGCCACAGGCTTCTACCCCGACCACGTGGAGCTGAGCTGGTGGGTGAATGGGACGGAGAGACCCAGTACTTC	36								CASSQEDLKNVFPPEVAVFEPSEAEISHTQ_GHTGVPGHRLLPRPRGAELVGEWDGETQYF		:::::::::0:0:17:159:0:-7:164:166:-4:182:::	TLML_18_	RNA
1212	CLONES_TRBTLML_18__4W_TCR-JV_cDNA_34_AGATGTAC_merged_170000.txt	2074	2	6.04577e-05	TGTGCCAGCAGCCTCGGACAGGAGGACCTGAAAAACGTGTTCCCACCCGAGGTCGCTGTGTTTGAGCCATCAGAAGCAGAGATCTCCCACACCCAAAAGGCCACACTGGTGTGCCTGGCCACAGGCTTCTACCCCGACCACGTGGAGCTGAGCAGTTCTTC	EEEEEEEEEEEEEEEEEEEEEEEEEEEENNNNNNNNNNNNNNNNNNNNNNNNNNNNNNNNNNNNNNNNNNNNNNNNNNNNNNNNNNNNNNNNNNNNNNNNNNNNNNNNNNNNNNNNNNNEEEEEEEEEEEEEEEEEEEEEEEEEEEEEEEEEEEEEEEEEE	TRBV11-2*00(459.5),TRBV11-3*00(427.5),TRBV11-1*00(411.5)	TRBD1*00(35)	TRBJ2-1*00(205)		522|534|559|0|12||60.0;521|533|558|0|12||60.0;531|543|568|0|12||60.0	13|20|36|15|22||35.0	29|42|70|148|161||65.0												TGTGCCAGCAGCCTCGGACAGGAGGACCTGAAAAACGTGTTCCCACCCGAGGTCGCTGTGTTTGAGCCATCAGAAGCAGAGATCTCCCACACCCAAAAGGCCACACTGGTGTGCCTGGCCACAGGCTTCTACCCCGACCACGTGGAGCTGAGCAGTTCTTC	36								CASSLGQEDLKNVFPPEVAVFEPSEAE_LPHPKGHTGVPGHRLLPRPRGAEQFF		:::::::::0:-5:12:15:-1:-4:22:148:-9:161:::	TLML_18_	RNA
1213	CLONES_TRBTLML_18__4W_TCR-JV_cDNA_34_AGATGTAC_merged_170000.txt	2075	2	6.04577e-05	TGCGCCAGCAGCCAAGAGGACCTGAAAAACGTGTTCCCACCCGAGGTCGCTGTGTTTGAGCCATCAGAAGCAGAGATCTCCCACACCCAAAAGGCCACACTGGTGTGCCTGGCCACAGGCTTCTACCCCGACCACGTGGAGCTGAGCAGTTCTTC	EEEEEEEEEEEEEEEEEEEEEENNNNNNNNNNNNNNNNNNNNNNNNNNNNNNNNNNNNNNNNNNNNNNNNNNNNNNNNNNNNNNNNNNNNNNNNNNNNNNNNNNNNNNNNNNNEEEEEEEEEEEEEEEEEEEEEEEEEEEEEEEEEEEEEEEEEE	TRBV4-1*00(477.5)	TRBD1*00(25),TRBD2*00(25)	TRBJ2-1*00(205)		537|554|574|0|17||85.0	15|20|36|114|119||25.0;2|7|48|77|82||25.0	29|42|70|142|155||65.0												TGCGCCAGCAGCCAAGAGGACCTGAAAAACGTGTTCCCACCCGAGGTCGCTGTGTTTGAGCCATCAGAAGCAGAGATCTCCCACACCCAAAAGGCCACACTGGTGTGCCTGGCCACAGGCTTCTACCCCGACCACGTGGAGCTGAGCAGTTCTTC	36								CASSQEDLKNVFPPEVAVFEPSEAEI_PHPKGHTGVPGHRLLPRPRGAEQFF		:::::::::0:0:17:114:-3:-4:119:142:-9:155:::	TLML_18_	RNA
1214	CLONES_TRBTLML_18__4W_TCR-JV_cDNA_34_AGATGTAC_merged_170000.txt	2076	2	6.04577e-05	TGTGCCAGCAGCTCCACAGGCCCTGGAGGCCATGTATCTCTGTGCCAGCAGCATTACTAGCGGGACTCCTACAATGAGCAGTTCTTC	EEEEEEEEEEEEEEEEEEEEEEEEEEEEEEEEEENNNNNNNNNNNNNNEEEEEEEEEEEEEEEEEEEEEEEEEEEEEEEEEEEEEEE	TRBV7-9*00(673)	TRBD2*00(50)	TRBJ2-1*00(250)		556|569|593|0|13||65.0	19|29|48|55|65||50.0	20|42|70|65|87||110.0												TGTGCCAGCAGCTCCACAGGCCCTGGAGGCCATGTATCTCTGTGCCAGCAGCATTACTAGCGGGACTCCTACAATGAGCAGTTCTTC	36								CASSSTGPGGHVSLCQQHY*RDSYNEQFF		:::::::::0:-4:13:55:-3:-3:65:65:0:87:::	TLML_18_	RNA
1215	CLONES_TRBTLML_18__4W_TCR-JV_cDNA_34_AGATGTAC_merged_170000.txt	2078	2	6.04577e-05	TGCGCCTGCGTATCTGTGTCCCCGCCAGGAGTCCAGCTGCTGGCGGGGACACAGATACGCAGTATTTT	EEEEEEEEEEEEEEEEEEEEEEEEEEEEEEEEEEEEEEEEEEEEEEEEEEEEEEEEEEEEEEEEEEEE	TRBV5-1*00(340)	TRBD1*00(30)	TRBJ2-3*00(235)		554|560|590|0|6||30.0	6|12|36|16|22||30.0	22|41|69|49|68||95.0												TGCGCCTGCGTATCTGTGTCCCCGCCAGGAGTCCAGCTGCTGGCGGGGACACAGATACGCAGTATTTT	36								CACVSVSPPGV_AAGGDTDTQYF		:::::::::0:-10:6:16:6:-12:22:49:-2:68:::	TLML_18_	RNA
1216	CLONES_TRBTLML_18__4W_TCR-JV_cDNA_34_AGATGTAC_merged_170000.txt	2079	2	6.04577e-05	TGCAGTGCTAGAAGCGCGATCCTAGCGGGAGCCCTCTCTCGCGGGAGCACAGATACGCAGTATTTT	EEEEEEEEEEEEEEEEEEEEEEEEEEEEEEEEEEEEEEEEEEEEEEEEEEEEEEEEEEEEEEEEEE	TRBV20-1*00(470)	TRBD2*00(50)	TRBJ2-3*00(245)		759|771|793|0|12||60.0	20|30|48|21|31||50.0	20|41|69|45|66||105.0												TGCAGTGCTAGAAGCGCGATCCTAGCGGGAGCCCTCTCTCGCGGGAGCACAGATACGCAGTATTTT	36								CSARSAILAGALSRGSTDTQYF		:::::::::0:-2:12:21:-4:-2:31:45:0:66:::	TLML_18_	RNA
1217	CLONES_TRBTLML_18__4W_TCR-JV_cDNA_34_AGATGTAC_merged_170000.txt	2080	2	6.04577e-05	TGCGCCAGCAGTCAATCCCGAACGTGGACAGGGGGCTACTGGGGCCAACGTCCTGACTTTC	EEEEEEEEEEEEEEEEEEEEEAEEEAEEEEEEAEEEEEEEEEEEEEEEEEEEEEEEEEEEE	TRBV23-1*00(665)	TRBD1*00(55)	TRBJ2-6*00(255)		580|597|617|0|17||85.0	13|24|36|25|36||55.0	22|45|73|38|61||115.0												TGCGCCAGCAGTCAATCCCGAACGTGGACAGGGGGCTACTGGGGCCAACGTCCTGACTTTC	32								CASSQSRTWT_GATGANVLTF		:::::::::0:0:17:25:-1:0:36:38:-2:61:::	TLML_18_	RNA
1218	CLONES_TRBTLML_18__4W_TCR-JV_cDNA_34_AGATGTAC_merged_170000.txt	2082	2	6.04577e-05	TGCGCCAGCATCTTTGGCGAGAGGGTAGACTCAGCGGGAGGCGAAGAGACCCAGTACTTC	EEEEEEEEEEEEEEEEEEEEEEEEEEEEEEEEEEEEEEEEEEEEEEEEEEEEEEEEEEEE	TRBV10-1*00(505)	TRBD2*00(45)	TRBJ2-5*00(225)		533|543|570|0|10||50.0	22|31|48|32|41||45.0	23|40|68|43|60||85.0												TGCGCCAGCATCTTTGGCGAGAGGGTAGACTCAGCGGGAGGCGAAGAGACCCAGTACTTC	36								CASIFGERVDSAGGEETQYF		:::::::::0:-7:10:32:-6:-1:41:43:-3:60:::	TLML_18_	RNA
1219	CLONES_TRBTLML_18__4W_TCR-JV_cDNA_34_AGATGTAC_merged_170000.txt	2083	2	6.04577e-05	TGCGCCAGCAGCCGCTTCGAAGAGGCTTTGCGGACGAGCTCCTACAATGAGCAGTTCTTC	EEEEEEEEEEEEEEEEEEEEEEEEEEEEEEEEEEEEEEEEEEEEEEEEEEEEEEEEEEEE	TRBV4-1*00(145)		TRBJ2-1*00(265)		537|550|574|0|13||65.0		17|42|70|35|60||125.0												TGCGCCAGCAGCCGCTTCGAAGAGGCTTTGCGGACGAGCTCCTACAATGAGCAGTTCTTC	36								CASSRFEEALRTSSYNEQFF		:::::::::0:-4:13:::::35:3:60:::	TLML_18_	RNA
1220	CLONES_TRBTLML_18__4W_TCR-JV_cDNA_34_AGATGTAC_merged_170000.txt	2085	2	6.04577e-05	TGTGCCAGCAGCGTAGCTGGACTAGCGGGAGCGGGTACTTACAATGAGCAGTTCTTC	EEEEEEEEEEEEEEEEEEEEEEEEEEEEEEEEEEEEEEEEEEEEEEEEEEEEEEEEE	TRBV9*00(135)	TRBD2*00(65)	TRBJ2-1*00(230)		559|577|595|0|18||90.0	17|30|48|18|31||65.0	24|42|70|39|57||90.0												TGTGCCAGCAGCGTAGCTGGACTAGCGGGAGCGGGTACTTACAATGAGCAGTTCTTC	36								CASSVAGLAGAGTYNEQFF		:::::::::0:2:18:18:-1:-2:31:39:-4:57:::	TLML_18_	RNA
1221	CLONES_TRBTLML_18__4W_TCR-JV_cDNA_34_AGATGTAC_merged_170000.txt	2087	2	6.04577e-05	TGTGCCATCAGTGATCCGCAGACTAGCGGTGCTAACACAGATACGCAGTATTTT	EEEEEEEEEEEEEEEEEEEEEEEEEEEEEEEEEEEEEEEEEEEEEEEEEEEEEE	TRBV10-3*00(1142)	TRBD2*00(40)	TRBJ2-3*00(149)		533|547|570|0|14||70.0	18|26|48|20|28||40.0	15|41|69|28|54|SG21A|114.0												TGTGCCATCAGTGATCCGCAGACTAGCGGTGCTAACACAGATACGCAGTATTTT	36								CAISDPQTSGANTDTQYF		:::::::::0:-3:14:20:-2:-6:28:28:5:54:::	TLML_18_	RNA
1222	CLONES_TRBTLML_18__4W_TCR-JV_cDNA_34_AGATGTAC_merged_170000.txt	2088	2	6.04577e-05	TGTGCCAGCAGTTTAAAGTTCGACAGGCCCTATAGCAATCAGCCCCAGCATTTT	EEEEEEEEEEEEEEEEEEEEEEEEEEEEEEEEEEEEEEEEEEEEEEEEEEEEEE	TRBV12-3*00(133),TRBV12-4*00(133)	TRBD1*00(30)	TRBJ1-5*00(265)		530|545|567|0|15||75.0;530|545|567|0|15||75.0	14|20|36|21|27||30.0	17|42|70|29|54||125.0												TGTGCCAGCAGTTTAAAGTTCGACAGGCCCTATAGCAATCAGCCCCAGCATTTT	36								CASSLKFDRPYSNQPQHF		:::::::::0:-2:15:21:-2:-4:27:29:3:54:::	TLML_18_	RNA
1223	CLONES_TRBTLML_18__4W_TCR-JV_cDNA_34_AGATGTAC_merged_170000.txt	2089	2	6.04577e-05	TGTGCCAGCAGCGGAACTAGCGGGAGGGCCAAAGGGACAGATACGCAGTATTTT	EEEEEEEEEEEEEEEEEEEEEEEEEEEEEEEEEEEEEEEEEEEEEEEEEEEEEE	TRBV5-4*00(530),TRBV5-8*00(482)	TRBD2*00(75)	TRBJ2-3*00(135)		549|561|585|0|12||60.0;551|563|587|0|12||60.0	19|34|48|15|30||75.0	23|41|69|36|54||90.0												TGTGCCAGCAGCGGAACTAGCGGGAGGGCCAAAGGGACAGATACGCAGTATTTT	36								CASSGTSGRAKGTDTQYF		:::::::::0:-4:12:15:-3:2:30:36:-3:54:::	TLML_18_	RNA
1224	CLONES_TRBTLML_18__4W_TCR-JV_cDNA_34_AGATGTAC_merged_170000.txt	2094	2	6.04577e-05	TGTGCCTGGAATCCAGGGGGCCATGGGGTCCCCCAAGAGACCCAGTACTTC	EEEEEEEEEEEEEEEEEEEEEEEEEEEEEEEEEEEEEEEEEEEEEEEEEEE	TRBV30*00(139)	TRBD1*00(40)	TRBJ2-5*00(235)		787|797|821|0|10||50.0	16|24|36|13|21||40.0	21|40|68|32|51||95.0												TGTGCCTGGAATCCAGGGGGCCATGGGGTCCCCCAAGAGACCCAGTACTTC	36								CAWNPGGHGVPQETQYF		:::::::::0:-4:10:13:-4:0:21:32:-1:51:::	TLML_18_	RNA
1225	CLONES_TRBTLML_18__4W_TCR-JV_cDNA_34_AGATGTAC_merged_170000.txt	2096	2	6.04577e-05	TGTGCCAGTTCCCGACGGCTTAGCGGGAGGAAATACAATGAGCAGTTCTTC	EEEEEEEEEEE6EAEAAEEEEEEEAAEEEEEEEEEEEEEEEEEEEEEEEEE	TRBV18*00(460)	TRBD2*00(50)	TRBJ2-1*00(230)		702|710|739|0|8||40.0	21|31|48|20|30||50.0	24|42|70|33|51||90.0												TGTGCCAGTTCCCGACGGCTTAGCGGGAGGAAATACAATGAGCAGTTCTTC	21								CASSRRLSGRKYNEQFF		:::::::::0:-9:8:20:-5:-1:30:33:-4:51:::	TLML_18_	RNA
1226	CLONES_TRBTLML_18__4W_TCR-JV_cDNA_34_AGATGTAC_merged_170000.txt	2097	2	6.04577e-05	TGTGCCAGCAGTGGGGTCGAAACCGGGACAAAGAATGAAAAACTGTTTTTT	EEEEEEEEEEEEEEEEEEEEEEEEEEEEEEEEEEEEEEEEEEEEEEEAAAA	TRBV12-3*00(755),TRBV12-4*00(755)	TRBD1*00(40),TRBD2*00(35)	TRBJ1-4*00(95)		530|542|567|0|12||60.0;530|542|567|0|12||60.0	10|18|36|22|30||40.0;14|21|48|22|29||35.0	25|43|71|33|51||90.0												TGTGCCAGCAGTGGGGTCGAAACCGGGACAAAGAATGAAAAACTGTTTTTT	32								CASSGVETGTKNEKLFF		:::::::::0:-5:12:22:2:-6:30:33:-5:51:::	TLML_18_	RNA
1227	CLONES_TRBTLML_18__4W_TCR-JV_cDNA_34_AGATGTAC_merged_170000.txt	2098	2	6.04577e-05	TGTGCCAGCAGCTTTACCAAGGGGTTACCCAGCTCCTACGAGCAGTACTTC	EEEEEEEEEEEEEEEEEEEEEEEEEEEEEEEEEEEEEEEEEEEEEEEEEEE	TRBV7-9*00(250),TRBV7-6*00(218)	TRBD1*00(25)	TRBJ2-7*00(245)		556|570|593|0|14||70.0;576|590|613|0|14||70.0	17|22|36|19|24||25.0	18|39|67|30|51||105.0												TGTGCCAGCAGCTTTACCAAGGGGTTACCCAGCTCCTACGAGCAGTACTTC	36								CASSFTKGLPSSYEQYF		:::::::::0:-3:14:19:-5:-2:24:30:2:51:::	TLML_18_	RNA
1228	CLONES_TRBTLML_18__4W_TCR-JV_cDNA_34_AGATGTAC_merged_170000.txt	2099	2	6.04577e-05	TGTGCCAGCAGCTTAGGGCCGTGGGCCGCGAACTCCTACGAGCAGTACTTC	EEEEEEEEEEEEEEEEEEEEEEEEEEEEEEAEEEEEEEEEEEEEEEEEAAA	TRBV7-6*00(870),TRBV7-7*00(790)	TRBD2*00(25)	TRBJ2-7*00(105)		576|592|613|0|16||80.0;585|601|622|0|16||80.0	29|34|48|22|27||25.0	20|39|67|32|51||95.0												TGTGCCAGCAGCTTAGGGCCGTGGGCCGCGAACTCCTACGAGCAGTACTTC	32								CASSLGPWAANSYEQYF		:::::::::0:-1:16:22:-13:2:27:32:0:51:::	TLML_18_	RNA
1229	CLONES_TRBTLML_18__4W_TCR-JV_cDNA_34_AGATGTAC_merged_170000.txt	2100	2	6.04577e-05	TGTGCCAGCAGCTCCCGACAGGTAGGGGGCCTGACTGCTGAAGCTTTCTTT	EEEEEEEEEEEEEEEEEAEEEEEEEEEEEEEEEEEEEEEEEEEEEEEEEEE	TRBV6-5*00(505)	TRBD1*00(35),TRBD2*00(30)	TRBJ1-1*00(210)		519|530|556|0|11||55.0	17|24|36|23|30||35.0;2|8|48|11|17||30.0	26|40|68|37|51||70.0												TGTGCCAGCAGCTCCCGACAGGTAGGGGGCCTGACTGCTGAAGCTTTCTTT	32								CASSSRQVGGLTAEAFF		:::::::::0:-6:11:23:-5:0:30:37:-6:51:::	TLML_18_	RNA
1230	CLONES_TRBTLML_18__4W_TCR-JV_cDNA_34_AGATGTAC_merged_170000.txt	2101	2	6.04577e-05	TGTGCCAGCAGCCCTAGCTCGGGACAGGGTAGCTCCTACGAGCAGTACTTC	EEEEEEEEEEEEEEEEEEEEEEEEEEEEEEEEEEEEEEEEEEEEEEEEEEE	TRBV7-9*00(280)	TRBD1*00(50)	TRBJ2-7*00(245)		556|568|593|0|12||60.0	11|21|36|19|29||50.0	18|39|67|30|51||105.0												TGTGCCAGCAGCCCTAGCTCGGGACAGGGTAGCTCCTACGAGCAGTACTTC	36								CASSPSSGQGSSYEQYF		:::::::::0:-5:12:19:1:-3:29:30:2:51:::	TLML_18_	RNA
1231	CLONES_TRBTLML_18__4W_TCR-JV_cDNA_34_AGATGTAC_merged_170000.txt	2102	2	6.04577e-05	TGTGCCAGCAGCCGGGGGGCTATGATCGCACTGGGATACGAGCAGTACTTC	EEEEEEEEEEEEEEEEEEEEEEEEEEEEEEEEEEEEEEEEEEEEEEEEAAA	TRBV7-2*00(928)	TRBD1*00(30)	TRBJ2-7*00(85)		580|592|617|0|12||60.0	18|24|36|14|20||30.0	24|39|67|36|51||75.0												TGTGCCAGCAGCCGGGGGGCTATGATCGCACTGGGATACGAGCAGTACTTC	32								CASSRGAMIALGYEQYF		:::::::::0:-5:12:14:-6:0:20:36:-4:51:::	TLML_18_	RNA
1232	CLONES_TRBTLML_18__4W_TCR-JV_cDNA_34_AGATGTAC_merged_170000.txt	2103	2	6.04577e-05	TGTGCCAGCAGCGTCGGACTAGCGGGATGGCCCTACAATGAGCAGTTCTTC	EEEEEEEEEEEEEEEEEEEEEEEEEEEEEEEEEEEEEEEEEEEEEEEEEEE	TRBV9*00(505)	TRBD2*00(64)	TRBJ2-1*00(240)		559|573|595|0|14||70.0	17|33|48|15|31|SG29T|64.0	22|42|70|31|51||100.0												TGTGCCAGCAGCGTCGGACTAGCGGGATGGCCCTACAATGAGCAGTTCTTC	36								CASSVGLAGWPYNEQFF		:::::::::0:-2:14:15:-1:1:31:31:-2:51:::	TLML_18_	RNA
1233	CLONES_TRBTLML_18__4W_TCR-JV_cDNA_34_AGATGTAC_merged_170000.txt	2104	2	6.04577e-05	TGTGCCAGCAGGCCGGGAGAAAACCGACCTGGCACAGATACGCAGTATTTT	EEEEEEEEEEEEEEEEEEEEEEEEEEEEEEEEEEEEEEEEEEEEEEEEEEE	TRBV6-5*00(500)	TRBD1*00(30),TRBD2*00(30)	TRBJ2-3*00(240)		519|530|556|0|11||55.0	10|16|36|12|18||30.0;14|20|48|12|18||30.0	21|41|69|31|51||100.0												TGTGCCAGCAGGCCGGGAGAAAACCGACCTGGCACAGATACGCAGTATTTT	36								CASRPGENRPGTDTQYF		:::::::::0:-6:11:12:2:-8:18:31:-1:51:::	TLML_18_	RNA
1234	CLONES_TRBTLML_18__4W_TCR-JV_cDNA_34_AGATGTAC_merged_170000.txt	2105	2	6.04577e-05	TGTGCCAGCAGACGGAAACCGGGACCCTCGAACACCGGGGAGCTGTTTTTT	EEEEEEEEEEEEEEEEEEEEEEEEEEEEEEEEEEEEEEEEEEEEEEEEEEE	TRBV28*00(145)	TRBD1*00(35),TRBD2*00(35)	TRBJ2-2*00(255)		564|575|601|0|11||55.0	10|17|36|18|25||35.0;14|21|48|18|25||35.0	20|43|71|28|51||115.0												TGTGCCAGCAGACGGAAACCGGGACCCTCGAACACCGGGGAGCTGTTTTTT	36								CASRRKPGPSNTGELFF		:::::::::0:-6:11:18:2:-7:25:28:0:51:::	TLML_18_	RNA
1235	CLONES_TRBTLML_18__4W_TCR-JV_cDNA_34_AGATGTAC_merged_170000.txt	2106	2	6.04577e-05	TGTGCCAGCAGAAGATACCCCAGACAAAGTCACACCGGGGAGCTGTTTTTT	EEEEEEEEEEEEEEEEEEEEEEEEEEEEEEEEEEEEEEEEEEEEEEEEEEE	TRBV28*00(315)		TRBJ2-2*00(240)		564|575|601|0|11||55.0		23|43|71|31|51||100.0												TGTGCCAGCAGAAGATACCCCAGACAAAGTCACACCGGGGAGCTGTTTTTT	36								CASRRYPRQSHTGELFF		:::::::::0:-6:11:::::31:-3:51:::	TLML_18_	RNA
1236	CLONES_TRBTLML_18__4W_TCR-JV_cDNA_34_AGATGTAC_merged_170000.txt	2109	2	6.04577e-05	TGCGCCAGCAGCTTGGCCACTAGGGGGTCGGCTTTGGAAGAGCAGTTCTTC	EEEEEEEEEEEEEEEEEEEEEEEEEEEEEEEEEEEEEEEEEEEEEEEEEEE	TRBV5-1*00(590)	TRBD1*00(30)	TRBJ2-1*00(200)		554|573|590|0|19||95.0	17|23|36|21|27||30.0	30|42|70|39|51||60.0												TGCGCCAGCAGCTTGGCCACTAGGGGGTCGGCTTTGGAAGAGCAGTTCTTC	36								CASSLATRGSALEEQFF		:::::::::0:3:19:21:-5:-1:27:39:-10:51:::	TLML_18_	RNA
1237	CLONES_TRBTLML_18__4W_TCR-JV_cDNA_34_AGATGTAC_merged_170000.txt	2110	2	6.04577e-05	TGCGCCAGCAGCTTGGGAATCTGACTAGAAGGCACAGATACGCAGTATTTT	EEEEEEEEEEEEEEEEEEEEEEEEEEEEEEEEEEEEEEEEEEEEEEEEEEE	TRBV5-1*00(340)	TRBD2*00(30)	TRBJ2-3*00(240)		554|570|590|0|16||80.0	18|24|48|22|28||30.0	21|41|69|31|51||100.0												TGCGCCAGCAGCTTGGGAATCTGACTAGAAGGCACAGATACGCAGTATTTT	36								CASSLGI*LEGTDTQYF		:::::::::0:0:16:22:-2:-8:28:31:-1:51:::	TLML_18_	RNA
1238	CLONES_TRBTLML_18__4W_TCR-JV_cDNA_34_AGATGTAC_merged_170000.txt	2111	2	6.04577e-05	TGCGCCAGCAGCTCGGGGGCATCAGTCACCGGCCAAAACATTCAGTACTTC	EEEEEEEEEEEEEEEEEEEEEEEEEEEEEEEEEEEEEEEEEEEEEEEEEEE	TRBV5-1*00(109)	TRBD1*00(30)	TRBJ2-4*00(219)		554|567|590|0|13||65.0	18|24|36|14|20||30.0	25|42|70|34|51||85.0												TGCGCCAGCAGCTCGGGGGCATCAGTCACCGGCCAAAACATTCAGTACTTC	36								CASSSGASVTGQNIQYF		:::::::::0:-3:13:14:-6:0:20:34:-5:51:::	TLML_18_	RNA
1239	CLONES_TRBTLML_18__4W_TCR-JV_cDNA_34_AGATGTAC_merged_170000.txt	2112	2	6.04577e-05	TGCGCCAGCAGGAGACTAGCGAGGGGGTTTAGCACAGATACGCAGTATTTT	EEEEEEEEEEEEEEEEEEEEEEEEEEEEEEEEEEEEEEEEEEEEEEEEEEE	TRBV4-1*00(125)	TRBD2*00(40)	TRBJ2-3*00(242)		537|548|574|0|11||55.0	18|26|48|13|21||40.0	19|41|69|29|51||110.0												TGCGCCAGCAGGAGACTAGCGAGGGGGTTTAGCACAGATACGCAGTATTTT	36								CASRRLARGFSTDTQYF		:::::::::0:-6:11:13:-2:-6:21:29:1:51:::	TLML_18_	RNA
1240	CLONES_TRBTLML_18__4W_TCR-JV_cDNA_34_AGATGTAC_merged_170000.txt	2118	2	6.04577e-05	TGTGCCAGCAGCGTAGGGCCGATAGGGGGGGGGATCAGCCCCAGCATTTT	EEEEEEEEEEEAEEAEEEEEAEAEEEEEEEEEEEEEEEEEEEEEEEEEAE	TRBV6-6*00(395)	TRBD1*00(30),TRBD2*00(30)	TRBJ1-5*00(225)		516|527|553|0|11||55.0	17|23|36|23|29||30.0;28|34|48|14|20||30.0	25|42|70|33|50||85.0												TGTGCCAGCAGCGTAGGGCCGATAGGGGGGGGGATCAGCCCCAGCATTTT	32								CASSVGPI_GGDQPQHF		:::::::::0:-6:11:23:-5:-1:29:33:-5:50:::	TLML_18_	RNA
1241	CLONES_TRBTLML_18__4W_TCR-JV_cDNA_34_AGATGTAC_merged_170000.txt	2120	2	6.04577e-05	TGTGCCAGCCCCCAGTCTCGGGCGGGAGTTGTTCGATGAGCAGTTCTTC	EEEEEEEEEEEAEEEEEEEEEEEEEEEEEEEEEEEEEEEEEEEEEEEEE	TRBV11-1*00(85),TRBV11-2*00(85),TRBV11-3*00(85),TRBV7-9*00(85)	TRBD2*00(35),TRBD1*00(33)	TRBJ2-1*00(210)		531|540|568|0|9||45.0;522|531|559|0|9||45.0;521|530|558|0|9||45.0;556|565|593|0|9||45.0	23|30|48|21|28||35.0;2|15|36|9|22|ST6ASC10T|33.0	28|42|70|35|49||70.0												TGTGCCAGCCCCCAGTCTCGGGCGGGAGTTGTTCGATGAGCAGTTCTTC	32								CASPQSRA_ELFDEQFF		:::::::::0:-8:9:21:-7:-2:28:35:-8:49:::	TLML_18_	RNA
1242	CLONES_TRBTLML_18__4W_TCR-JV_cDNA_34_AGATGTAC_merged_170000.txt	2127	2	6.04577e-05	TGTGCCAGCTCATATGAGGGAGGTTCCTCCTACAATGAGCAGTTCTTC	EEEEEEEEEEEEEEEEEEEEEEEEEEEEEEEEEEEEEEEEEEEEEEEE	TRBV18*00(221.5)	TRBD2*00(30)	TRBJ2-1*00(154)		702|714|739|0|12||60.0	25|31|48|17|23||30.0	20|42|70|26|48||110.0												TGTGCCAGCTCATATGAGGGAGGTTCCTCCTACAATGAGCAGTTCTTC	36								CASSYEGGSSYNEQFF		:::::::::0:-5:12:17:-9:-1:23:26:0:48:::	TLML_18_	RNA
1243	CLONES_TRBTLML_18__4W_TCR-JV_cDNA_34_AGATGTAC_merged_170000.txt	2128	2	6.04577e-05	TGTGCCAGCTCACCACCATATAGCGGGATGTCGAATGAGCAGTTCTTC	EEEEEEEEEEEEEEEEEEEEEEEEEEEEEEEEEEEEEEEEEEEEEEEE	TRBV18*00(443)	TRBD2*00(40)	TRBJ2-1*00(63)		702|719|739|0|17||85.0	21|29|48|20|28||40.0	27|42|70|33|48||75.0												TGTGCCAGCTCACCACCATATAGCGGGATGTCGAATGAGCAGTTCTTC	36								CASSPPYSGMSNEQFF		:::::::::0:0:17:20:-5:-3:28:33:-7:48:::	TLML_18_	RNA
1244	CLONES_TRBTLML_18__4W_TCR-JV_cDNA_34_AGATGTAC_merged_170000.txt	2129	2	6.04577e-05	TGTGCCAGCGGGGACCGGGCAGAGTATAGCAATCAGCCCCAGCATTTT	EEEEEEEEEEEEEEEEEEEEEEEEEEEEEEEEEEEEEEEEEEEEEEEE	TRBV19*00(535)	TRBD1*00(29),TRBD2*00(25)	TRBJ1-5*00(260)		559|567|596|0|8||40.0	12|21|36|10|19|SA17C|29.0;14|19|48|14|19||25.0	18|42|70|24|48||120.0												TGTGCCAGCGGGGACCGGGCAGAGTATAGCAATCAGCCCCAGCATTTT	36								CASGDRAEYSNQPQHF		:::::::::0:-9:8:10:0:-3:19:24:2:48:::	TLML_18_	RNA
1245	CLONES_TRBTLML_18__4W_TCR-JV_cDNA_34_AGATGTAC_merged_170000.txt	2130	2	6.04577e-05	TGTGCCAGCAGTTTATTTGGGACAGGCGGGAGTCAGCCCCAGCATTTT	EEEEEEEEEEEEEEEEEEEEEEEEEEEEEEEEEEEEEEEEEEEEEEEE	TRBV28*00(239)	TRBD1*00(40),TRBD2*00(38)	TRBJ1-5*00(220)		564|580|601|0|16||80.0	12|20|36|18|26||40.0;16|30|48|18|32|ST21ASA22G|38.0	26|42|70|32|48||80.0												TGTGCCAGCAGTTTATTTGGGACAGGCGGGAGTCAGCCCCAGCATTTT	36								CASSLFGTGGSQPQHF		:::::::::0:-1:16:18:0:-4:26:32:-6:48:::	TLML_18_	RNA
1246	CLONES_TRBTLML_18__4W_TCR-JV_cDNA_34_AGATGTAC_merged_170000.txt	2131	2	6.04577e-05	TGTGCCAGCAGTTTATCTGGAGCCGTAGCCAAAAACATTCAGTACTTC	EEEEEEEEEEEEEEEEEEEEEEEEEEEEEEEEEEEEEEEEEEEEEEEE	TRBV27*00(120)		TRBJ2-4*00(255)		556|573|593|0|17||85.0		19|42|70|25|48||115.0												TGTGCCAGCAGTTTATCTGGAGCCGTAGCCAAAAACATTCAGTACTTC	36								CASSLSGAVAKNIQYF		:::::::::0:0:17:::::25:1:48:::	TLML_18_	RNA
1247	CLONES_TRBTLML_18__4W_TCR-JV_cDNA_34_AGATGTAC_merged_170000.txt	2132	2	6.04577e-05	TGTGCCAGCAGTCCCGGGACTAGCGGGATTTTGAGTGAGCAGTTCTTC	EEEEEEEEEEEEEEEEEEEEEEEEEEEEEEEEEEEEEEEEEEEEEEAE	TRBV27*00(270)	TRBD2*00(80)	TRBJ2-1*00(205)		556|568|593|0|12||60.0	13|29|48|12|28||80.0	29|42|70|35|48||65.0												TGTGCCAGCAGTCCCGGGACTAGCGGGATTTTGAGTGAGCAGTTCTTC	32								CASSPGTSGILSEQFF		:::::::::0:-5:12:12:3:-3:28:35:-9:48:::	TLML_18_	RNA
1248	CLONES_TRBTLML_18__4W_TCR-JV_cDNA_34_AGATGTAC_merged_170000.txt	2133	2	6.04577e-05	TGTGCCAGCAGTGCCCGGACTAGCGGGAGGATCTACGAGCAGTACTTC	EEEEEEEEEEEEEEEEEEEEEEEEEEEEEEEEEEEEEEEEEEEEEEEE	TRBV12-3*00(820),TRBV12-4*00(820)	TRBD2*00(70)	TRBJ2-7*00(220)		530|542|567|0|12||60.0;530|542|567|0|12||60.0	17|31|48|16|30||70.0	23|39|67|32|48||80.0												TGTGCCAGCAGTGCCCGGACTAGCGGGAGGATCTACGAGCAGTACTTC	36								CASSARTSGRIYEQYF		:::::::::0:-5:12:16:-1:-1:30:32:-3:48:::	TLML_18_	RNA
1249	CLONES_TRBTLML_18__4W_TCR-JV_cDNA_34_AGATGTAC_merged_170000.txt	2134	2	6.04577e-05	TGTGCCAGCAGCTTGTTCCCGGGACAGGGGAGATACGAGCAGTACTTC	EEEEEEEEEEEEEEEEEEEEEEEEEEEEEEEEEEEEEEEEEEEEEEEE	TRBV5-6*00(360),TRBV5-5*00(344),TRBV5-7*00(344)	TRBD1*00(70)	TRBJ2-7*00(207)		550|565|586|0|15||75.0;549|564|585|0|15||75.0;551|566|587|0|15||75.0	8|22|36|16|30||70.0	24|39|67|33|48||75.0												TGTGCCAGCAGCTTGTTCCCGGGACAGGGGAGATACGAGCAGTACTTC	36								CASSLFPGQGRYEQYF		:::::::::0:-1:15:16:4:-2:30:33:-4:48:::	TLML_18_	RNA
1250	CLONES_TRBTLML_18__4W_TCR-JV_cDNA_34_AGATGTAC_merged_170000.txt	2135	2	6.04577e-05	TGTGCCAGCAGCTTAGAGGGGGCGTGGGGTAATGAAAAACTGTTTTTT	EEEEEEEEEEEEEEEEAEEEEEEEEEEEEEEEEEEEEEEEEEEEEEEE	TRBV7-8*00(585)	TRBD1*00(40)	TRBJ1-4*00(170)		567|583|604|0|16||80.0	17|25|36|16|24||40.0	24|43|71|29|48||95.0												TGTGCCAGCAGCTTAGAGGGGGCGTGGGGTAATGAAAAACTGTTTTTT	32								CASSLEGAWGNEKLFF		:::::::::0:-1:16:16:-5:1:24:29:-4:48:::	TLML_18_	RNA
1251	CLONES_TRBTLML_18__4W_TCR-JV_cDNA_34_AGATGTAC_merged_170000.txt	2136	2	6.04577e-05	TGTGCCAGCAGCCCCAGGACGGGACAGGGTATTAATGAGCAGTTCTTC	EEEEEEEEEEEEEEEEEEEEEEEEEEEEEEEEEEEEEEEEEEEEEEEE	TRBV6-6*00(545)	TRBD1*00(50)	TRBJ2-1*00(110)		516|527|553|0|11||55.0	11|21|36|19|29||50.0	27|42|70|33|48||75.0												TGTGCCAGCAGCCCCAGGACGGGACAGGGTATTAATGAGCAGTTCTTC	36								CASSPRTGQGINEQFF		:::::::::0:-6:11:19:1:-3:29:33:-7:48:::	TLML_18_	RNA
1252	CLONES_TRBTLML_18__4W_TCR-JV_cDNA_34_AGATGTAC_merged_170000.txt	2137	2	6.04577e-05	TGTGCCAGCAGCCAGCGGGCCAGGGGAAGTAATTCACCCCTCCACTTT	EEEEEEEEEEEEEEEEEEEEEEEEEEEEEEEEEEEEEEEEEEEEEEEE	TRBV3-1*00(325),TRBV3-2*00(325)	TRBD1*00(39)	TRBJ1-6*00(219)		543|557|580|0|14||70.0;543|557|580|0|14||70.0	11|22|36|15|26|SA15C|39.0	26|45|73|29|48||95.0												TGTGCCAGCAGCCAGCGGGCCAGGGGAAGTAATTCACCCCTCCACTTT	36								CASSQRARGSNSPLHF		:::::::::0:-3:14:15:1:-2:26:29:-6:48:::	TLML_18_	RNA
1253	CLONES_TRBTLML_18__4W_TCR-JV_cDNA_34_AGATGTAC_merged_170000.txt	2138	2	6.04577e-05	TGTGCCAGCAGCCAAGACACCCGGAGCTCCTACAATGAGCAGTTCTTC	EEEEEEEEEEEEEEEEEEEEEEEEEEEEEEEEEEEEEEEEEEEEEEEE	TRBV4-2*00(540),TRBV4-3*00(524)		TRBJ2-1*00(270)		537|554|574|0|17||85.0;537|554|574|0|17|SC539T|69.0		16|42|70|22|48||130.0												TGTGCCAGCAGCCAAGACACCCGGAGCTCCTACAATGAGCAGTTCTTC	36								CASSQDTRSSYNEQFF		:::::::::0:0:17:::::22:4:48:::	TLML_18_	RNA
1254	CLONES_TRBTLML_18__4W_TCR-JV_cDNA_34_AGATGTAC_merged_170000.txt	2139	2	6.04577e-05	TGTGCCAGCAGCGTGGAGCGGGAAAGAAGCACAGATACGCAGTATTTT	EEEEEEEEEEEEEEEEEEEEEEEEEEEEEEEEEEEEEEEEEEEEEEEE	TRBV9*00(337)	TRBD2*00(35)	TRBJ2-3*00(245)		559|573|595|0|14||70.0	22|29|48|16|23||35.0	20|41|69|27|48||105.0												TGTGCCAGCAGCGTGGAGCGGGAAAGAAGCACAGATACGCAGTATTTT	36								CASSVERERSTDTQYF		:::::::::0:-2:14:16:-6:-3:23:27:0:48:::	TLML_18_	RNA
1255	CLONES_TRBTLML_18__4W_TCR-JV_cDNA_34_AGATGTAC_merged_170000.txt	2140	2	6.04577e-05	TGTGCCAGCAGCGTACGGCAGGGTATGAACACCGGGGAGCTGTTTTTT	EEEEEEEEEEEEEEEEEEEEEEEEEEEE6EEEEEEEEEEEEEEEEEEE	TRBV9*00(155)	TRBD1*00(25)	TRBJ2-2*00(250)		559|574|595|0|15||75.0	16|21|36|18|23||25.0	21|43|71|26|48||110.0												TGTGCCAGCAGCGTACGGCAGGGTATGAACACCGGGGAGCTGTTTTTT	21								CASSVRQGMNTGELFF		:::::::::0:-1:15:18:-4:-3:23:26:-1:48:::	TLML_18_	RNA
1256	CLONES_TRBTLML_18__4W_TCR-JV_cDNA_34_AGATGTAC_merged_170000.txt	2141	2	6.04577e-05	TGTGCCAGCAGCACGGGACTAGCGGGAGAGGTCGGGGAGCTGTTTTTT	EEEEEEEEEEEEEEEEEEEEEEEEEEEEEEE<EEEEEEEEEEEEEEEE	TRBV9*00(695)	TRBD2*00(75)	TRBJ2-2*00(220)		559|571|595|0|12||60.0	15|30|48|13|28||75.0	27|43|71|32|48||80.0												TGTGCCAGCAGCACGGGACTAGCGGGAGAGGTCGGGGAGCTGTTTTTT	27								CASSTGLAGEVGELFF		:::::::::0:-4:12:13:1:-2:28:32:-7:48:::	TLML_18_	RNA
1257	CLONES_TRBTLML_18__4W_TCR-JV_cDNA_34_AGATGTAC_merged_170000.txt	2142	2	6.04577e-05	TGTGCCAGCAGGCCAGGACAGTTCCGCTCTGGAAACACCATATATTTT	EEEEEEEEEEEEEEEEEEEEEEEEEEEEEEEEEEEEEEEEEEEEEEEE	TRBV6-2*00(110),TRBV6-3*00(110),TRBV6-4*00(110),TRBV6-5*00(110),TRBV6-6*00(110)	TRBD1*00(30)	TRBJ1-3*00(255)		516|527|553|0|11||55.0;516|527|553|0|11||55.0;518|529|555|0|11||55.0;519|530|556|0|11||55.0;516|527|553|0|11||55.0	13|19|36|15|21||30.0	19|42|70|25|48||115.0												TGTGCCAGCAGGCCAGGACAGTTCCGCTCTGGAAACACCATATATTTT	36								CASRPGQFRSGNTIYF		:::::::::0:-6:11:15:-1:-5:21:25:1:48:::	TLML_18_	RNA
1258	CLONES_TRBTLML_18__4W_TCR-JV_cDNA_34_AGATGTAC_merged_170000.txt	2143	2	6.04577e-05	TGTGCCAGCAACCCTTCTGCTGGACAGGGGACCTACGAGCAGTACTTC	EEEEEEEEEEEEEEEEEEEEEEEEEEEEEEEEEEEEEEEEEEEEEEEE	TRBV7-8*00(445)	TRBD1*00(45)	TRBJ2-7*00(225)		567|577|604|0|10||50.0	13|22|36|21|30||45.0	22|39|67|31|48||85.0												TGTGCCAGCAACCCTTCTGCTGGACAGGGGACCTACGAGCAGTACTTC	36								CASNPSAGQGTYEQYF		:::::::::0:-7:10:21:-1:-2:30:31:-2:48:::	TLML_18_	RNA
1259	CLONES_TRBTLML_18__4W_TCR-JV_cDNA_34_AGATGTAC_merged_170000.txt	2144	2	6.04577e-05	TGCGCCAGCAGCTTCCGACTAGCGGGACCCACAGATACGCAGTATTTT	EEEEEEEEEEEEEEEEEEEEEEEEEEEEEEEEEEEEEEEEEEEEEEEE	TRBV5-1*00(540)	TRBD2*00(55)	TRBJ2-3*00(220)		554|568|590|0|14||70.0	18|29|48|16|27||55.0	22|41|69|29|48||95.0												TGCGCCAGCAGCTTCCGACTAGCGGGACCCACAGATACGCAGTATTTT	36								CASSFRLAGPTDTQYF		:::::::::0:-2:14:16:-2:-3:27:29:-2:48:::	TLML_18_	RNA
1260	CLONES_TRBTLML_18__4W_TCR-JV_cDNA_34_AGATGTAC_merged_170000.txt	2145	2	6.04577e-05	TGCGCCAGCAGCTTGGCCTGGACGACGGATTCCTACGAGCAGTACTTC	EEEEEEEEEEEEEEEEEEEEEEEEEEEEEEEEEEEEEEEEEEEEEEEE	TRBV5-1*00(370)		TRBJ2-7*00(230)		554|572|590|0|18||90.0		21|39|67|30|48||90.0												TGCGCCAGCAGCTTGGCCTGGACGACGGATTCCTACGAGCAGTACTTC	36								CASSLAWTTDSYEQYF		:::::::::0:2:18:::::30:-1:48:::	TLML_18_	RNA
1261	CLONES_TRBTLML_18__4W_TCR-JV_cDNA_34_AGATGTAC_merged_170000.txt	2146	2	6.04577e-05	TGCGCCAGCAGCTTGGCATGGGGAACGAGCTACAATGAGCAGTTCTTC	EEEEEEEEEEEEEEEEEEEEEEEEEEAAEEEEEEEEEEEEEEEEEEEE	TRBV5-1*00(792)		TRBJ2-1*00(235)		554|571|590|0|17||85.0		23|42|70|29|48||95.0												TGCGCCAGCAGCTTGGCATGGGGAACGAGCTACAATGAGCAGTTCTTC	32								CASSLAWGTSYNEQFF		:::::::::0:1:17:::::29:-3:48:::	TLML_18_	RNA
1262	CLONES_TRBTLML_18__4W_TCR-JV_cDNA_34_AGATGTAC_merged_170000.txt	2147	2	6.04577e-05	TGCGCCAGCAGCCAAGTCCAGGGTAGGGCCTTAGAGACCCAGTACTTC	EEEEEEEEEEEEEEEEEEEEEEEEEEEEEEEEEEEEEEEEEEEEEEEE	TRBV4-1*00(150),TRBV4-3*00(134)	TRBD2*00(30)	TRBJ2-5*00(220)		537|553|574|0|16||80.0;537|553|574|0|16||80.0	28|34|48|24|30||30.0	24|40|68|32|48||80.0												TGCGCCAGCAGCCAAGTCCAGGGTAGGGCCTTAGAGACCCAGTACTTC	36								CASSQVQGRALETQYF		:::::::::0:-1:16:24:-12:2:30:32:-4:48:::	TLML_18_	RNA
1263	CLONES_TRBTLML_18__4W_TCR-JV_cDNA_34_AGATGTAC_merged_170000.txt	2148	2	6.04577e-05	TGCGCCAGCAGCAACTTAGCGGGAGGGCCACTGGAGACCCAGTACTTC	EEEEEEEEEEEEEEEEEEEEEEEEEEEEEEEEEEEEEEEEEEEEEEEE	TRBV4-1*00(165),TRBV4-3*00(149)	TRBD2*00(65)	TRBJ2-5*00(215)		537|549|574|0|12||60.0;537|549|574|0|12||60.0	21|34|48|16|29||65.0	25|40|68|33|48||75.0												TGCGCCAGCAGCAACTTAGCGGGAGGGCCACTGGAGACCCAGTACTTC	36								CASSNLAGGPLETQYF		:::::::::0:-5:12:16:-5:2:29:33:-5:48:::	TLML_18_	RNA
1264	CLONES_TRBTLML_18__4W_TCR-JV_cDNA_34_AGATGTAC_merged_170000.txt	2149	2	6.04577e-05	TGCAGTGCTAGAGCCCCCAGGGGCTTTGCCTACAATGAGCAGTTCTTC	AAAEEEEEAEEEEEEEEAEEAEEEEEAEEEEEEAEEEEEEEEEEEEEE	TRBV20-1*00(490)	TRBD1*00(30)	TRBJ2-1*00(240)		759|772|793|0|13||65.0	16|22|36|17|23||30.0	22|42|70|28|48||100.0												TGCAGTGCTAGAGCCCCCAGGGGCTTTGCCTACAATGAGCAGTTCTTC	32								CSARAPRGFAYNEQFF		:::::::::0:-1:13:17:-4:-2:23:28:-2:48:::	TLML_18_	RNA
1265	CLONES_TRBTLML_18__4W_TCR-JV_cDNA_34_AGATGTAC_merged_170000.txt	2150	2	6.04577e-05	TGCAGTGCTAGAGATTTACCTAGCGGGAAAATCAATGAGCAGTTCTTC	EEEEEEEEEEEEEEEEEEEEEEEEEEEEEEEEEEEEEEEEEEEEEEEE	TRBV20-1*00(680)	TRBD2*00(45)	TRBJ2-1*00(220)		759|774|793|0|15||75.0	20|29|48|19|28||45.0	26|42|70|32|48||80.0												TGCAGTGCTAGAGATTTACCTAGCGGGAAAATCAATGAGCAGTTCTTC	36								CSARDLPSGKINEQFF		:::::::::0:1:15:19:-4:-3:28:32:-6:48:::	TLML_18_	RNA
1266	CLONES_TRBTLML_18__4W_TCR-JV_cDNA_34_AGATGTAC_merged_170000.txt	2151	2	6.04577e-05	TGCAGTGCTAGAGATGGTTCTTTTAGCGGATACAATGAGCAGTTCTTC	EEEEEEEEEEEEEEEEEAEEEEEEEEEEEEEEEEEEEEEEEEEEEEEE	TRBV20-1*00(782.5)	TRBD2*00(30)	TRBJ2-1*00(230)		759|774|793|0|15||75.0	21|27|48|23|29||30.0	24|42|70|30|48||90.0												TGCAGTGCTAGAGATGGTTCTTTTAGCGGATACAATGAGCAGTTCTTC	32								CSARDGSFSGYNEQFF		:::::::::0:1:15:23:-5:-5:29:30:-4:48:::	TLML_18_	RNA
1267	CLONES_TRBTLML_18__4W_TCR-JV_cDNA_34_AGATGTAC_merged_170000.txt	2152	2	6.04577e-05	TGCAGTGCGCCCCACTTAGGTAGAGGGTGGCGGGACGAGCAGTACTTC	EEEEEEEEEEEEAEEEEEEEEEEEEEEEEEEEEEEEEEEEEEEEEEEE	TRBV20-1*00(137)	TRBD1*00(25),TRBD2*00(25)	TRBJ2-7*00(210)		759|767|793|0|8||40.0	0|5|36|8|13||25.0;23|28|48|29|34||25.0	25|39|67|34|48||70.0												TGCAGTGCGCCCCACTTAGGTAGAGGGTGGCGGGACGAGCAGTACTTC	32								CSAPHLGRGWRDEQYF		:::::::::0:-6:8:8:12:-19:13:34:-5:48:::	TLML_18_	RNA
1268	CLONES_TRBTLML_18__4W_TCR-JV_cDNA_34_AGATGTAC_merged_170000.txt	2162	2	6.04577e-05	TGTGCCTGGAGTCCCTTTAGGTGGGGCAATCAGCCCCAGCATTTT	EEEEEEEEEEEEEEEEEEEEEEEEEEEEEEEEEEEEEEEEEEEEE	TRBV30*00(197)		TRBJ1-5*00(240)		787|799|821|0|12||60.0		22|42|70|25|45||100.0												TGTGCCTGGAGTCCCTTTAGGTGGGGCAATCAGCCCCAGCATTTT	36								CAWSPFRWGNQPQHF		:::::::::0:-2:12:::::25:-2:45:::	TLML_18_	RNA
1269	CLONES_TRBTLML_18__4W_TCR-JV_cDNA_34_AGATGTAC_merged_170000.txt	2163	2	6.04577e-05	TGTGCCTGGAGTGTCGGGAACCCCTTGACAGATACGCAGTATTTT	EEEEEEEEEEEEEEEEEEEEEEEEEEEEEEEEEEEEEEEEEEEEE	TRBV30*00(585)	TRBD1*00(25),TRBD2*00(25)	TRBJ2-3*00(125)		787|801|821|0|14||70.0	2|7|36|20|25||25.0;15|20|48|14|19||25.0	23|41|69|27|45||90.0												TGTGCCTGGAGTGTCGGGAACCCCTTGACAGATACGCAGTATTTT	36								CAWSVGNPLTDTQYF		:::::::::0:0:14:20:10:-17:25:27:-3:45:::	TLML_18_	RNA
1270	CLONES_TRBTLML_18__4W_TCR-JV_cDNA_34_AGATGTAC_merged_170000.txt	2164	2	6.04577e-05	TGTGCCTGGAGCGAGGGGACGAGCTCCTACAATGAGCAGTTCTTC	EEEEEEEEEEEEEEEEEEEEEEEEEEEEEEEEEEEEEEEEEEEEE	TRBV30*00(125)	TRBD1*00(25),TRBD2*00(25)	TRBJ2-1*00(265)		787|798|821|0|11||55.0	12|17|36|15|20||25.0;16|21|48|15|20||25.0	17|42|70|20|45||125.0												TGTGCCTGGAGCGAGGGGACGAGCTCCTACAATGAGCAGTTCTTC	36								CAWSEGTSSYNEQFF		:::::::::0:-3:11:15:0:-7:20:20:3:45:::	TLML_18_	RNA
1271	CLONES_TRBTLML_18__4W_TCR-JV_cDNA_34_AGATGTAC_merged_170000.txt	2166	2	6.04577e-05	TGTGCCACCAGCGGAAACAGGGAGGGCACCGGGGAGCTGTTTTTT	EEEEEEEEEEEEEEEEEEEEEEEEEEEEEEAEEEEEEEEEEEEEE	TRBV15*00(528)	TRBD2*00(35),TRBD1*00(30)	TRBJ2-2*00(235)		552|564|589|0|12||60.0	25|32|48|19|26||35.0;15|21|36|16|22||30.0	24|43|71|26|45||95.0												TGTGCCACCAGCGGAAACAGGGAGGGCACCGGGGAGCTGTTTTTT	32								CATSGNREGTGELFF		:::::::::0:-5:12:19:-9:0:26:26:-4:45:::	TLML_18_	RNA
1272	CLONES_TRBTLML_18__4W_TCR-JV_cDNA_34_AGATGTAC_merged_170000.txt	2167	2	6.04577e-05	TGTGCCAGTAGGGCGTTATTGGGGCAAAATCAGCCCCAGCATTTT	EEEEEEEEEEEEEEEEEEEEEEEEEEEEEEEEEEEEEEEEEEEEE	TRBV19*00(525)	TRBD1*00(25)	TRBJ1-5*00(230)		559|570|596|0|11||55.0	19|24|36|20|25||25.0	24|42|70|27|45||90.0												TGTGCCAGTAGGGCGTTATTGGGGCAAAATCAGCCCCAGCATTTT	36								CASRALLGQNQPQHF		:::::::::0:-6:11:20:-7:0:25:27:-4:45:::	TLML_18_	RNA
1273	CLONES_TRBTLML_18__4W_TCR-JV_cDNA_34_AGATGTAC_merged_170000.txt	2168	2	6.04577e-05	TGTGCCAGCTCCCCAATTGGGGGTCCCGGAGACGAGCAGTACTTC	EEEEEEEEEEEEEEEEEEEEEEEEEEEEEEEEEEEEEEEEEEEEE	TRBV18*00(429)	TRBD1*00(35),TRBD2*00(35)	TRBJ2-7*00(210)		702|717|739|0|15|SA713C|59.0	7|14|36|22|29||35.0;11|18|48|22|29||35.0	25|39|67|31|45||70.0												TGTGCCAGCTCCCCAATTGGGGGTCCCGGAGACGAGCAGTACTTC	36								CASSPIGGPGDEQYF		:::::::::0:-2:15:22:5:-10:29:31:-5:45:::	TLML_18_	RNA
1274	CLONES_TRBTLML_18__4W_TCR-JV_cDNA_34_AGATGTAC_merged_170000.txt	2169	2	6.04577e-05	TGTGCCAGCACCGACCCGGTAGTTTCTGGAAACACCATATATTTT	EEEEEEEEEEEEEEEEEEEEEEEEEEEEEEEEEEEEEEEEEEEEE	TRBV12-3*00(118),TRBV12-4*00(118)	TRBD2*00(29),TRBD1*00(25)	TRBJ1-3*00(245)		530|540|567|0|10||50.0;530|540|567|0|10||50.0	4|13|48|14|23|SC8G|29.0;9|14|36|14|19||25.0	21|42|70|24|45||105.0												TGTGCCAGCACCGACCCGGTAGTTTCTGGAAACACCATATATTTT	36								CASTDPVVSGNTIYF		:::::::::0:-7:10:14:12:-19:23:24:-1:45:::	TLML_18_	RNA
1275	CLONES_TRBTLML_18__4W_TCR-JV_cDNA_34_AGATGTAC_merged_170000.txt	2170	2	6.04577e-05	TGTGCCAGCAGTTTAGGCGGGTTAAGCTCCTACGAGCAGTACTTC	EEEEEEEEEEEEEEEEEEEEEEEEEEEEEEEEEEEEEEEEEEEEE	TRBV28*00(270)	TRBD2*00(25)	TRBJ2-7*00(245)		564|579|601|0|15||75.0	23|28|48|16|21||25.0	18|39|67|24|45||105.0												TGTGCCAGCAGTTTAGGCGGGTTAAGCTCCTACGAGCAGTACTTC	36								CASSLGGLSSYEQYF		:::::::::0:-2:15:16:-7:-4:21:24:2:45:::	TLML_18_	RNA
1276	CLONES_TRBTLML_18__4W_TCR-JV_cDNA_34_AGATGTAC_merged_170000.txt	2171	2	6.04577e-05	TGTGCCAGCAGTTACCAGGGGGGAGGACGGTGGGGCTACACCTTC	EEA6EEAEEEEEEEEEEAEEEEEEEEEAEEEEEEEE<EEEEEEEE	TRBV6-5*00(935)	TRBD1*00(35),TRBD2*00(30)	TRBJ1-2*00(100)		519|534|556|0|15||75.0	16|23|36|15|22||35.0;25|31|48|20|26||30.0	28|40|68|33|45||60.0												TGTGCCAGCAGTTACCAGGGGGGAGGACGGTGGGGCTACACCTTC	21								CASSYQGGGRWGYTF		:::::::::0:-2:15:15:-4:-1:22:33:-8:45:::	TLML_18_	RNA
1277	CLONES_TRBTLML_18__4W_TCR-JV_cDNA_34_AGATGTAC_merged_170000.txt	2172	2	6.04577e-05	TGTGCCAGCAGTGGCCAACAGGGGCCGGGTACTGAAGCTTTCTTT	EEEEEEEEEEEEEEEEEEEEEEEEEEEEEEEEEEEEEEEEEEEEE	TRBV6-1*00(260),TRBV6-6*00(239)	TRBD1*00(35)	TRBJ1-1*00(215)		516|529|553|0|13||65.0;516|528|553|0|12||60.0	15|22|36|17|24||35.0	25|40|68|30|45||75.0												TGTGCCAGCAGTGGCCAACAGGGGCCGGGTACTGAAGCTTTCTTT	36								CASSGQQGPGTEAFF		:::::::::0:-4:13:17:-3:-2:24:30:-5:45:::	TLML_18_	RNA
1278	CLONES_TRBTLML_18__4W_TCR-JV_cDNA_34_AGATGTAC_merged_170000.txt	2173	2	6.04577e-05	TGTGCCAGCAGTAACCGACAGGGTGTCCAAAACATTCAGTACTTC	EEEEEEEEEEEEEEEEEEEEEEEEEEEEEEEEEEEEEEEEEEEEE	TRBV28*00(214)	TRBD1*00(35)	TRBJ2-4*00(225)		564|576|601|0|12||60.0	14|21|36|16|23||35.0	25|42|70|28|45||85.0												TGTGCCAGCAGTAACCGACAGGGTGTCCAAAACATTCAGTACTTC	36								CASSNRQGVQNIQYF		:::::::::0:-5:12:16:-2:-3:23:28:-5:45:::	TLML_18_	RNA
1279	CLONES_TRBTLML_18__4W_TCR-JV_cDNA_34_AGATGTAC_merged_170000.txt	2174	2	6.04577e-05	TGTGCCAGCAGCTTGGCCGCAGGGACTGATTCACCCCTCCACTTT	EEEEEEEEEEEEEEEEEEEEEEEEEEEEEEEEEAEEEEEEEEEEE	TRBV5-6*00(120)	TRBD2*00(30)	TRBJ1-6*00(209)		550|568|586|0|18||90.0	16|22|48|21|27||30.0	28|45|73|28|45||85.0												TGTGCCAGCAGCTTGGCCGCAGGGACTGATTCACCCCTCCACTTT	32								CASSLAAGTDSPLHF		:::::::::0:2:18:21:0:-10:27:28:-8:45:::	TLML_18_	RNA
1280	CLONES_TRBTLML_18__4W_TCR-JV_cDNA_34_AGATGTAC_merged_170000.txt	2175	2	6.04577e-05	TGTGCCAGCAGCTTACTTTCTGGGCCGGGCGGTGAGCAGTTCTTC	EEEEEEEEEEEEEEEEEEEEEEEEEEEEEEEEAEEEEEEEEEEEE	TRBV7-3*00(800)	TRBD1*00(25),TRBD2*00(25)	TRBJ2-1*00(130)		540|555|577|0|15||75.0	10|15|36|24|29||25.0;14|19|48|24|29||25.0	29|42|70|32|45||65.0												TGTGCCAGCAGCTTACTTTCTGGGCCGGGCGGTGAGCAGTTCTTC	32								CASSLLSGPGGEQFF		:::::::::0:-2:15:24:2:-9:29:32:-9:45:::	TLML_18_	RNA
1281	CLONES_TRBTLML_18__4W_TCR-JV_cDNA_34_AGATGTAC_merged_170000.txt	2176	2	6.04577e-05	TGTGCCAGCAGCTTACGACTAGCGGGAGGGGACGAGCAGTACTTC	EEEEEEAEEEEEEEEEEEEEEEEEEEEEEEEEEEEEEEEEEEEEE	TRBV11-2*00(120),TRBV11-3*00(120),TRBV7-3*00(120),TRBV7-4*00(120),TRBV7-8*00(120)	TRBD2*00(70)	TRBJ2-7*00(210)		522|537|559|0|15||75.0;521|536|558|0|15||75.0;540|555|577|0|15||75.0;545|560|582|0|15||75.0;567|582|604|0|15||75.0	18|32|48|16|30||70.0	25|39|67|31|45||70.0												TGTGCCAGCAGCTTACGACTAGCGGGAGGGGACGAGCAGTACTTC	32								CASSLRLAGGDEQYF		:::::::::0:-2:15:16:-2:0:30:31:-5:45:::	TLML_18_	RNA
1282	CLONES_TRBTLML_18__4W_TCR-JV_cDNA_34_AGATGTAC_merged_170000.txt	2177	2	6.04577e-05	TGTGCCAGCAGCTTAGTTGCAGGACCAAATTCACCCCTCCACTTT	EEEEEEEEEEEEEEEEEEEEEEEEEEEEEEEEEEEEEEEEEEEEE	TRBV7-6*00(272.5),TRBV7-7*00(248.5)		TRBJ1-6*00(214)		576|592|613|0|16||80.0;585|601|622|0|16||80.0		27|45|73|27|45||90.0												TGTGCCAGCAGCTTAGTTGCAGGACCAAATTCACCCCTCCACTTT	36								CASSLVAGPNSPLHF		:::::::::0:-1:16:::::27:-7:45:::	TLML_18_	RNA
1283	CLONES_TRBTLML_18__4W_TCR-JV_cDNA_34_AGATGTAC_merged_170000.txt	2178	2	6.04577e-05	TGTGCCAGCAGCTTAGGGGACACGTACCAAGAGACCCAGTACTTC	EEEEEEEEEEEEEEEEEEEEEEEEEEEEEEEEEEEEEEEEEEEEE	TRBV7-2*00(791)	TRBD1*00(30)	TRBJ2-5*00(250)		580|596|617|0|16||80.0	12|18|36|16|22||30.0	18|40|68|23|45||110.0												TGTGCCAGCAGCTTAGGGGACACGTACCAAGAGACCCAGTACTTC	36								CASSLGDTYQETQYF		:::::::::0:-1:16:16:0:-6:22:23:2:45:::	TLML_18_	RNA
1284	CLONES_TRBTLML_18__4W_TCR-JV_cDNA_34_AGATGTAC_merged_170000.txt	2179	2	6.04577e-05	TGTGCCAGCAGCTCCGCTATGGGGTCGGCAGATACGCAGTATTTT	EEEEEEEEEEEEEEEEEEEEEEEEEEEEEEEEEEEEEEEEEEEEE	TRBV7-3*00(135)	TRBD2*00(30)	TRBJ2-3*00(225)		540|553|577|0|13||65.0	5|11|48|13|19||30.0	24|41|69|28|45||85.0												TGTGCCAGCAGCTCCGCTATGGGGTCGGCAGATACGCAGTATTTT	36								CASSSAMGSADTQYF		:::::::::0:-4:13:13:11:-21:19:28:-4:45:::	TLML_18_	RNA
1285	CLONES_TRBTLML_18__4W_TCR-JV_cDNA_34_AGATGTAC_merged_170000.txt	2180	2	6.04577e-05	TGTGCCAGCAGCTCGCGTTATTCCCTTTACGGTGAGCAGTTCTTC	EEEEEEEEEEEEEEEEEEEEEEEEEEEEEEEEEEEEEEEEEEEEE	TRBV7-9*00(350)		TRBJ2-1*00(205)		556|569|593|0|13||65.0		29|42|70|32|45||65.0												TGTGCCAGCAGCTCGCGTTATTCCCTTTACGGTGAGCAGTTCTTC	36								CASSSRYSLYGEQFF		:::::::::0:-4:13:::::32:-9:45:::	TLML_18_	RNA
1286	CLONES_TRBTLML_18__4W_TCR-JV_cDNA_34_AGATGTAC_merged_170000.txt	2181	2	6.04577e-05	TGTGCCAGCAGCCCCCTTAGGGGGCTTAACTATGGCTACACCTTC	AAEEEEEEEEEEEEEEEEEEEEEEEEEEEEEEEEEEEEEEEEEEE	TRBV3-1*00(80)	TRBD1*00(35)	TRBJ1-2*00(235)		543|556|580|0|13||65.0	17|24|36|18|25||35.0	21|40|68|26|45||95.0												TGTGCCAGCAGCCCCCTTAGGGGGCTTAACTATGGCTACACCTTC	32								CASSPLRGLNYGYTF		:::::::::0:-4:13:18:-5:0:25:26:-1:45:::	TLML_18_	RNA
1287	CLONES_TRBTLML_18__4W_TCR-JV_cDNA_34_AGATGTAC_merged_170000.txt	2182	2	6.04577e-05	TGTGCCAGCAGCCCCCTGGGAGGCAGGTCTCGCGAGCAGTACTTC	EEEEEEEEEEEEEEEEEEEEEEEEEEEEEEEEEEEEEEEEEEEEE	TRBV7-3*00(140.5)	TRBD1*00(30),TRBD2*00(30)	TRBJ2-7*00(205)		540|552|577|0|12||60.0	2|8|36|12|18||30.0;25|31|48|17|23||30.0	26|39|67|32|45||65.0												TGTGCCAGCAGCCCCCTGGGAGGCAGGTCTCGCGAGCAGTACTTC	36								CASSPLGGRSREQYF		:::::::::0:-5:12:12:10:-16:18:32:-6:45:::	TLML_18_	RNA
1288	CLONES_TRBTLML_18__4W_TCR-JV_cDNA_34_AGATGTAC_merged_170000.txt	2183	2	6.04577e-05	TGTGCCAGCAGCCCGGGACAAACTAGCACAGATACGCAGTATTTT	EEEEEEEEEEEEEEEEEEEEEEEEEEEEEEEEEEEEEEEEEEEEE	TRBV7-3*00(291)	TRBD1*00(40),TRBD2*00(35)	TRBJ2-3*00(255)		540|552|577|0|12||60.0	10|18|36|12|20||40.0;14|21|48|12|19||35.0	18|41|69|22|45||115.0												TGTGCCAGCAGCCCGGGACAAACTAGCACAGATACGCAGTATTTT	36								CASSPGQTSTDTQYF		:::::::::0:-5:12:12:2:-6:20:22:2:45:::	TLML_18_	RNA
1289	CLONES_TRBTLML_18__4W_TCR-JV_cDNA_34_AGATGTAC_merged_170000.txt	2184	2	6.04577e-05	TGTGCCAGCAGCCGCCAAGGAGGGCGGGTCGAGACCCAGTACTTC	EEEEEEEEEEEEEEEEEEEEEEEEEEEEEEEEEAEEEEEEEEEEE	TRBV11-3*00(140),TRBV7-2*00(140)	TRBD2*00(35)	TRBJ2-5*00(215)		521|533|558|0|12||60.0;580|592|617|0|12||60.0	26|33|48|18|25||35.0	25|40|68|30|45||75.0												TGTGCCAGCAGCCGCCAAGGAGGGCGGGTCGAGACCCAGTACTTC	32								CASSRQGGRVETQYF		:::::::::0:-5:12:18:-10:1:25:30:-5:45:::	TLML_18_	RNA
1290	CLONES_TRBTLML_18__4W_TCR-JV_cDNA_34_AGATGTAC_merged_170000.txt	2185	2	6.04577e-05	TGTGCCAGCAGCCAAGGTCGGACGACCGACAATGAGCAGTTCTTC	EEEEEEEEEEEEEEEEEEEEEEEEEEEEEEEEEEEEEEEEEEEEE	TRBV14*00(595)		TRBJ2-1*00(225)		516|532|553|0|16||80.0		25|42|70|28|45||85.0												TGTGCCAGCAGCCAAGGTCGGACGACCGACAATGAGCAGTTCTTC	36								CASSQGRTTDNEQFF		:::::::::0:-1:16:::::28:-5:45:::	TLML_18_	RNA
1291	CLONES_TRBTLML_18__4W_TCR-JV_cDNA_34_AGATGTAC_merged_170000.txt	2186	2	6.04577e-05	TGTGCCAGCAGCCAAGGAGGGGAGGGCACAGATACGCAGTATTTT	EEEEEEEEEEEEEEEEEEEEEEEEEEEEEEEEEEEEEEEEEEEEE	TRBV3-1*00(287),TRBV3-2*00(271)	TRBD2*00(30)	TRBJ2-3*00(240)		543|559|580|0|16||80.0;543|559|580|0|16||80.0	25|31|48|19|25||30.0	21|41|69|25|45||100.0												TGTGCCAGCAGCCAAGGAGGGGAGGGCACAGATACGCAGTATTTT	36								CASSQGGEGTDTQYF		:::::::::0:-1:16:19:-9:-1:25:25:-1:45:::	TLML_18_	RNA
1292	CLONES_TRBTLML_18__4W_TCR-JV_cDNA_34_AGATGTAC_merged_170000.txt	2187	2	6.04577e-05	TGTGCCAGCAGCCAAATGACAGGGGATCACCGCGAGCAGTACTTC	EEEEEEEEEEEEEEEEEEEEEEEEEEEEEEEEEEEEEEEEEEEEE	TRBV7-6*00(233)	TRBD1*00(40)	TRBJ2-7*00(205)		576|588|613|0|12||60.0	14|22|36|17|25||40.0	26|39|67|32|45||65.0												TGTGCCAGCAGCCAAATGACAGGGGATCACCGCGAGCAGTACTTC	36								CASSQMTGDHREQYF		:::::::::0:-5:12:17:-2:-2:25:32:-6:45:::	TLML_18_	RNA
1293	CLONES_TRBTLML_18__4W_TCR-JV_cDNA_34_AGATGTAC_merged_170000.txt	2188	2	6.04577e-05	TGTGCCAGCAGCATTCAGCCGGGACTAGACTACGAGCAGTACTTC	EEEEEEEEEEEEEEEEEEEEEEEEEEEEEEEEEEEEEEEEEEEEE	TRBV7-8*00(640)	TRBD2*00(50)	TRBJ2-7*00(135)		567|579|604|0|12||60.0	14|24|48|18|28||50.0	23|39|67|29|45||80.0												TGTGCCAGCAGCATTCAGCCGGGACTAGACTACGAGCAGTACTTC	36								CASSIQPGLDYEQYF		:::::::::0:-5:12:18:2:-8:28:29:-3:45:::	TLML_18_	RNA
1294	CLONES_TRBTLML_18__4W_TCR-JV_cDNA_34_AGATGTAC_merged_170000.txt	2189	2	6.04577e-05	TGTGCCAGCAGCATAGGACAGGGGAGGAACACTGAAGCTTTCTTT	EEEEEAEEEEE<EAEEAEEEE<EEEEEEEEEEEAEEEEEEEEEEE	TRBV7-9*00(534)	TRBD1*00(40)	TRBJ1-1*00(195)		556|572|593|0|16|ST568A|64.0	14|22|36|16|24||40.0	21|40|68|26|45||95.0												TGTGCCAGCAGCATAGGACAGGGGAGGAACACTGAAGCTTTCTTT	27								CASSIGQGRNTEAFF		:::::::::0:-1:16:16:-2:-2:24:26:-1:45:::	TLML_18_	RNA
1295	CLONES_TRBTLML_18__4W_TCR-JV_cDNA_34_AGATGTAC_merged_170000.txt	2190	2	6.04577e-05	TGTGCCAGCAGCACAACGACTAGCGGGAGCGCTGAGCAGTTCTTC	EEEEEEEEEEEEEEEEEEEEEEEEEEEEEEEEEEEEEEEEEEEEE	TRBV7-8*00(565)	TRBD2*00(60)	TRBJ2-1*00(170)		567|579|604|0|12||60.0	18|30|48|17|29||60.0	29|42|70|32|45||65.0												TGTGCCAGCAGCACAACGACTAGCGGGAGCGCTGAGCAGTTCTTC	36								CASSTTTSGSAEQFF		:::::::::0:-5:12:17:-2:-2:29:32:-9:45:::	TLML_18_	RNA
1296	CLONES_TRBTLML_18__4W_TCR-JV_cDNA_34_AGATGTAC_merged_170000.txt	2191	2	6.04577e-05	TGTGCCAGCAATGCAATAATTTCGGGTTTAGGTGGCTACACCTTC	EEEEEEEEEEEEEEEEEEEEEEEEEEEEEEEEEEEEEEEEEEEEE	TRBV12-4*00(105),TRBV6-4*00(105)		TRBJ1-2*00(205)		530|540|567|0|10||50.0;518|528|555|0|10||50.0		27|40|68|32|45||65.0												TGTGCCAGCAATGCAATAATTTCGGGTTTAGGTGGCTACACCTTC	36								CASNAIISGLGGYTF		:::::::::0:-7:10:::::32:-7:45:::	TLML_18_	RNA
1297	CLONES_TRBTLML_18__4W_TCR-JV_cDNA_34_AGATGTAC_merged_170000.txt	2195	2	6.04577e-05	TGCGCCAGCAGCTTGGGACAGCTCGGCACAGATACGCAGTATTTT	EEEEEEEEEEEEEEEEEEEEEEEEEEEEEEEEEEEEEEEEEEEEE	TRBV5-1*00(415)	TRBD1*00(25)	TRBJ2-3*00(240)		554|570|590|0|16||80.0	14|19|36|16|21||25.0	21|41|69|25|45||100.0												TGCGCCAGCAGCTTGGGACAGCTCGGCACAGATACGCAGTATTTT	36								CASSLGQLGTDTQYF		:::::::::0:0:16:16:-2:-5:21:25:-1:45:::	TLML_18_	RNA
1298	CLONES_TRBTLML_18__4W_TCR-JV_cDNA_34_AGATGTAC_merged_170000.txt	2196	2	6.04577e-05	TGCGCCAGCAGCCTGGCCTCTAGCGGAGCATACGAGCAGTACTTC	EEAEAEEEEEEEEEEAEEEEEEEEEEEAEEEEEAEEEEEEEEEEE	TRBV4-1*00(320)	TRBD2*00(35)	TRBJ2-7*00(215)		537|550|574|0|13||65.0	20|27|48|19|26||35.0	24|39|67|30|45||75.0												TGCGCCAGCAGCCTGGCCTCTAGCGGAGCATACGAGCAGTACTTC	32								CASSLASSGAYEQYF		:::::::::0:-4:13:19:-4:-5:26:30:-4:45:::	TLML_18_	RNA
1299	CLONES_TRBTLML_18__4W_TCR-JV_cDNA_34_AGATGTAC_merged_170000.txt	2197	2	6.04577e-05	TGCGCCAGCAGCCAGAGGGTAGATAACACCGGGGAGCTGTTTTTT	EEEEEEEEEEEEEEEEEEEEEEEEEEEEEEEEEEEEEEEEEEEEE	TRBV4-1*00(515)	TRBD2*00(25)	TRBJ2-2*00(245)		537|551|574|0|14||70.0	27|32|48|14|19||25.0	22|43|71|24|45||105.0												TGCGCCAGCAGCCAGAGGGTAGATAACACCGGGGAGCTGTTTTTT	36								CASSQRVDNTGELFF		:::::::::0:-3:14:14:-11:0:19:24:-2:45:::	TLML_18_	RNA
1300	CLONES_TRBTLML_18__4W_TCR-JV_cDNA_34_AGATGTAC_merged_170000.txt	2198	2	6.04577e-05	TGCAGTGCTAGAGATATAGAGGGCTCCTACAATGAGCAGTTCTTC	EEEEEEEEEEEEEEEEEEEEEEEEEEEEEEEEEEEEEEEEEEEEE	TRBV20-1*00(377.5)		TRBJ2-1*00(255)		759|774|793|0|15||75.0		19|42|70|22|45||115.0												TGCAGTGCTAGAGATATAGAGGGCTCCTACAATGAGCAGTTCTTC	36								CSARDIEGSYNEQFF		:::::::::0:1:15:::::22:1:45:::	TLML_18_	RNA
1301	CLONES_TRBTLML_18__4W_TCR-JV_cDNA_34_AGATGTAC_merged_170000.txt	2202	2	6.04577e-05	TGTGCCAGCAGCTCTACGACAGGGGGATCAATGAGCAGTTCTTC	EEEEEEEEEEEEEEEEEEEEEEEEEEEEEEEEEEEEEEEEEEEE	TRBV5-6*00(295),TRBV5-5*00(279),TRBV5-7*00(279)	TRBD1*00(45)	TRBJ2-1*00(220)		550|563|586|0|13||65.0;549|562|585|0|13||65.0;551|564|587|0|13||65.0	14|23|36|17|26||45.0	26|42|70|28|44||80.0												TGTGCCAGCAGCTCTACGACAGGGGGATCAATGAGCAGTTCTTC	36								CASSSTT_GINEQFF		:::::::::0:-3:13:17:-2:-1:26:28:-6:44:::	TLML_18_	RNA
1302	CLONES_TRBTLML_18__4W_TCR-JV_cDNA_34_AGATGTAC_merged_170000.txt	2220	2	6.04577e-05	TGTGCCTGGAGTTTTTTGGGCAGCTACAATGAGCAGTTCTTC	EEEEEEEEEEEEEEEEEEEEEEEEEEEEEEEEEEEEEEEEEE	TRBV30*00(145)		TRBJ2-1*00(235)		787|799|821|0|12||60.0		23|42|70|23|42||95.0												TGTGCCTGGAGTTTTTTGGGCAGCTACAATGAGCAGTTCTTC	36								CAWSFLGSYNEQFF		:::::::::0:-2:12:::::23:-3:42:::	TLML_18_	RNA
1303	CLONES_TRBTLML_18__4W_TCR-JV_cDNA_34_AGATGTAC_merged_170000.txt	2221	2	6.04577e-05	TGTGCCTGGAGTCCCCCAAATAGCAATCAGCCCCAGCATTTT	EEEEEEEEEEEEEEEEEEEEEEEEEEEEEEEEEEEEEEEEEE	TRBV30*00(215)	TRBD1*00(25)	TRBJ1-5*00(255)		787|799|821|0|12||60.0	1|6|36|12|17||25.0	19|42|70|19|42||115.0												TGTGCCTGGAGTCCCCCAAATAGCAATCAGCCCCAGCATTTT	36								CAWSPPNSNQPQHF		:::::::::0:-2:12:12:11:-18:17:19:1:42:::	TLML_18_	RNA
1304	CLONES_TRBTLML_18__4W_TCR-JV_cDNA_34_AGATGTAC_merged_170000.txt	2222	2	6.04577e-05	TGTGCCGCTGGGACTAGCGGGAGGTCACACGAGCAGTACTTC	EEEEEEEEEEEEEEEEEEEEEEEEEEEEEEEEEEEEEEEEEE	TRBV28*00(300)	TRBD2*00(75)	TRBJ2-7*00(210)		564|570|601|0|6||30.0	16|31|48|9|24||75.0	25|39|67|28|42||70.0												TGTGCCGCTGGGACTAGCGGGAGGTCACACGAGCAGTACTTC	36								CAAGTSGRSHEQYF		:::::::::0:-11:6:9:0:-1:24:28:-5:42:::	TLML_18_	RNA
1305	CLONES_TRBTLML_18__4W_TCR-JV_cDNA_34_AGATGTAC_merged_170000.txt	2224	2	6.04577e-05	TGTGCCACCCAAGCCCGGCCCCGCAATCAGCCCCAGCATTTT	EEEEEEEEEEEEEEEEEEEEEEEEEEEEEEEEEEEEEEEEEE	TRBV28*00(1040)	TRBD1*00(25),TRBD2*00(25)	TRBJ1-5*00(240)		564|571|601|0|7||35.0	0|5|36|17|22||25.0;13|18|48|13|18||25.0	22|42|70|22|42||100.0												TGTGCCACCCAAGCCCGGCCCCGCAATCAGCCCCAGCATTTT	36								CATQARPRNQPQHF		:::::::::0:-10:7:17:12:-19:22:22:-2:42:::	TLML_18_	RNA
1306	CLONES_TRBTLML_18__4W_TCR-JV_cDNA_34_AGATGTAC_merged_170000.txt	2225	2	6.04577e-05	TGTGCCAGTAGGATTCTAGCGGGAGAGGATACGCAGTATTTT	EEEEEEEEEEEEEEEEEEEEEEEEEEEEEEEEEEEEEEEEEE	TRBV19*00(125)	TRBD2*00(50)	TRBJ2-3*00(215)		559|570|596|0|11||55.0	20|30|48|15|25||50.0	26|41|69|27|42||75.0												TGTGCCAGTAGGATTCTAGCGGGAGAGGATACGCAGTATTTT	36								CASRILAGEDTQYF		:::::::::0:-6:11:15:-4:-2:25:27:-6:42:::	TLML_18_	RNA
1307	CLONES_TRBTLML_18__4W_TCR-JV_cDNA_34_AGATGTAC_merged_170000.txt	2226	2	6.04577e-05	TGTGCCAGCTCACCGACAGGGAGGGACACTGAAGCTTTCTTT	EEEEEEEEEEEEEEEEEEEEEEEEEEEEEEEEEEEEEEEEEE	TRBV18*00(170)	TRBD1*00(35),TRBD2*00(35)	TRBJ1-1*00(225)		702|716|739|0|14||70.0	14|21|36|14|21||35.0;25|32|48|18|25||35.0	23|40|68|25|42||85.0												TGTGCCAGCTCACCGACAGGGAGGGACACTGAAGCTTTCTTT	36								CASSPTGRDTEAFF		:::::::::0:-3:14:14:-2:-3:21:25:-3:42:::	TLML_18_	RNA
1308	CLONES_TRBTLML_18__4W_TCR-JV_cDNA_34_AGATGTAC_merged_170000.txt	2227	2	6.04577e-05	TGTGCCAGCTCACCAAGATCAGCGACCGGGGAGCTGTTTTTT	EEEEEEEEEEEEEEEEEEEEEEEEEEEEEEEEEEEEEEEEEE	TRBV18*00(145)		TRBJ2-2*00(230)		702|717|739|0|15||75.0		25|43|71|24|42||90.0												TGTGCCAGCTCACCAAGATCAGCGACCGGGGAGCTGTTTTTT	36								CASSPRSATGELFF		:::::::::0:-2:15:::::24:-5:42:::	TLML_18_	RNA
1309	CLONES_TRBTLML_18__4W_TCR-JV_cDNA_34_AGATGTAC_merged_170000.txt	2228	2	6.04577e-05	TGTGCCAGCATGGACCCCACCCGTGCCTACGAGCAGTACTTC	EEEAEAEEEEEEEEEEAEEEEEEEEEEEEEEEEEEEEEEEEE	TRBV2*00(100)		TRBJ2-7*00(225)		518|528|555|0|10||50.0		22|39|67|25|42||85.0												TGTGCCAGCATGGACCCCACCCGTGCCTACGAGCAGTACTTC	32								CASMDPTRAYEQYF		:::::::::0:-7:10:::::25:-2:42:::	TLML_18_	RNA
1310	CLONES_TRBTLML_18__4W_TCR-JV_cDNA_34_AGATGTAC_merged_170000.txt	2229	2	6.04577e-05	TGTGCCAGCAGTTTTAACCATAACCCCTACGAGCAGTACTTC	EEEEEEEEEEEEEEEEEEEAEEEEEEEEEEEAEEEEEEEEEE	TRBV12-3*00(745),TRBV12-4*00(745)		TRBJ2-7*00(225)		530|544|567|0|14||70.0;530|544|567|0|14||70.0		22|39|67|25|42||85.0												TGTGCCAGCAGTTTTAACCATAACCCCTACGAGCAGTACTTC	32								CASSFNHNPYEQYF		:::::::::0:-3:14:::::25:-2:42:::	TLML_18_	RNA
1311	CLONES_TRBTLML_18__4W_TCR-JV_cDNA_34_AGATGTAC_merged_170000.txt	2230	2	6.04577e-05	TGTGCCAGCAGTTTAAGTAGCTCCTACAATGAGCAGTTCTTC	EEEEEEEEEEEEEEEEEEEEEEEEEEEEEEEEEEEEEEEEEE	TRBV27*00(235)		TRBJ2-1*00(260)		556|571|593|0|15||75.0		18|42|70|18|42||120.0												TGTGCCAGCAGTTTAAGTAGCTCCTACAATGAGCAGTTCTTC	36								CASSLSSSYNEQFF		:::::::::0:-2:15:::::18:2:42:::	TLML_18_	RNA
1312	CLONES_TRBTLML_18__4W_TCR-JV_cDNA_34_AGATGTAC_merged_170000.txt	2231	2	6.04577e-05	TGTGCCAGCAGTTCTCCGGGACTAGCGGGGGAGCAGTACTTC	EEEEEEEEEEEEEEEEEEEEEEEEEEEEEEEEEEEEEEEEEA	TRBV6-6*00(285),TRBV6-1*00(264)	TRBD2*00(70)	TRBJ2-7*00(200)		516|529|553|0|13||65.0;516|528|553|0|12||60.0	14|28|48|15|29||70.0	27|39|67|30|42||60.0												TGTGCCAGCAGTTCTCCGGGACTAGCGGGGGAGCAGTACTTC	32								CASSSPGLAGEQYF		:::::::::0:-4:13:15:2:-4:29:30:-7:42:::	TLML_18_	RNA
1313	CLONES_TRBTLML_18__4W_TCR-JV_cDNA_34_AGATGTAC_merged_170000.txt	2232	2	6.04577e-05	TGTGCCAGCAGTTCCGGGACTAGCGGGAGGACGCAGTATTTT	EEEEEEEEEEEEEEEEEEEEEEEEEEEEEEEEEEEEEEEEEE	TRBV27*00(350)	TRBD2*00(85)	TRBJ2-3*00(200)		556|569|593|0|13||65.0	14|31|48|13|30||85.0	29|41|69|30|42||60.0												TGTGCCAGCAGTTCCGGGACTAGCGGGAGGACGCAGTATTTT	36								CASSSGTSGRTQYF		:::::::::0:-4:13:13:2:-1:30:30:-9:42:::	TLML_18_	RNA
1314	CLONES_TRBTLML_18__4W_TCR-JV_cDNA_34_AGATGTAC_merged_170000.txt	2233	2	6.04577e-05	TGTGCCAGCAGTTCAGGGCCTAGCACAGATACGCAGTATTTT	EEEEEEEEEEEEEEEEEEEEEEEEEEEEEEEEEEEEEEEEEE	TRBV7-8*00(911)	TRBD1*00(25),TRBD2*00(25)	TRBJ2-3*00(255)		567|578|604|0|11||55.0	16|21|36|13|18||25.0;28|33|48|14|19||25.0	18|41|69|19|42||115.0												TGTGCCAGCAGTTCAGGGCCTAGCACAGATACGCAGTATTTT	36								CASSSGPSTDTQYF		:::::::::0:-6:11:13:-4:-3:18:19:2:42:::	TLML_18_	RNA
1315	CLONES_TRBTLML_18__4W_TCR-JV_cDNA_34_AGATGTAC_merged_170000.txt	2234	2	6.04577e-05	TGTGCCAGCAGCTTGGGCCGGGCCGCCTACGAGCAGTACTTC	EEEEEEEEEEEEEEEEEEEEEAAEEEEEEEEEEEEEEEEEEE	TRBV5-6*00(735)	TRBD1*00(25),TRBD2*00(25)	TRBJ2-7*00(225)		550|566|586|0|16||80.0	10|15|36|17|22||25.0;14|19|48|17|22||25.0	22|39|67|25|42||85.0												TGTGCCAGCAGCTTGGGCCGGGCCGCCTACGAGCAGTACTTC	32								CASSLGRAAYEQYF		:::::::::0:0:16:17:2:-9:22:25:-2:42:::	TLML_18_	RNA
1316	CLONES_TRBTLML_18__4W_TCR-JV_cDNA_34_AGATGTAC_merged_170000.txt	2235	2	6.04577e-05	TGTGCCAGCAGCTTAGATGATTACTCCTACGAGCAGTACTTC	EEEEEEEEEEEEEEEEEEEEEEEEEEEEEEEEEEEEEEEEEE	TRBV11-1*00(160),TRBV7-9*00(160),TRBV11-2*00(154),TRBV11-3*00(154),TRBV7-6*00(144)		TRBJ2-7*00(227)		531|547|568|0|16||80.0;556|572|593|0|16||80.0;522|540|559|0|18||90.0;521|539|558|0|18||90.0;576|592|613|0|16||80.0		20|39|67|23|42||95.0												TGTGCCAGCAGCTTAGATGATTACTCCTACGAGCAGTACTTC	36								CASSLDDYSYEQYF		:::::::::0:-1:16:::::23:0:42:::	TLML_18_	RNA
1317	CLONES_TRBTLML_18__4W_TCR-JV_cDNA_34_AGATGTAC_merged_170000.txt	2236	2	6.04577e-05	TGTGCCAGCAGCCCTGTACAGGGGGACCGTGAGCAGTTCTTC	EEEEEEEEEEEEEEEEEEEEEEEEEEEEEEEEEEEEEEEEEE	TRBV7-6*00(120),TRBV7-7*00(120)	TRBD1*00(40)	TRBJ2-1*00(205)		576|588|613|0|12||60.0;585|597|622|0|12||60.0	15|23|36|17|25||40.0	29|42|70|29|42||65.0												TGTGCCAGCAGCCCTGTACAGGGGGACCGTGAGCAGTTCTTC	36								CASSPVQGDREQFF		:::::::::0:-5:12:17:-3:-1:25:29:-9:42:::	TLML_18_	RNA
1318	CLONES_TRBTLML_18__4W_TCR-JV_cDNA_34_AGATGTAC_merged_170000.txt	2237	2	6.04577e-05	TGTGCCAGCAGCCCACTAGCGGGGAATAATGAGCAGTTCTTC	EEEEEEEEEEEEEEEEEEEEEEEEEEEEEEEEEEEEEEEEEE	TRBV5-4*00(545),TRBV5-8*00(497)	TRBD2*00(45)	TRBJ2-1*00(215)		549|561|585|0|12||60.0;551|563|587|0|12||60.0	19|28|48|14|23||45.0	27|42|70|27|42||75.0												TGTGCCAGCAGCCCACTAGCGGGGAATAATGAGCAGTTCTTC	36								CASSPLAGNNEQFF		:::::::::0:-4:12:14:-3:-4:23:27:-7:42:::	TLML_18_	RNA
1319	CLONES_TRBTLML_18__4W_TCR-JV_cDNA_34_AGATGTAC_merged_170000.txt	2238	2	6.04577e-05	TGTGCCAGCAGCCGCCCGGCAGGGATGGTGGGAGCTTTCTTT	EEEEEEEEEEEEEEEEEEEEEEEEEEEEEEEEEEEEEEEEEE	TRBV7-6*00(335)	TRBD1*00(25),TRBD2*00(25)	TRBJ1-1*00(100)		576|588|613|0|12||60.0	9|14|36|14|19||25.0;13|18|48|14|19||25.0	30|40|68|32|42||50.0												TGTGCCAGCAGCCGCCCGGCAGGGATGGTGGGAGCTTTCTTT	36								CASSRPAGMVGAFF		:::::::::0:-5:12:14:3:-10:19:32:-10:42:::	TLML_18_	RNA
1320	CLONES_TRBTLML_18__4W_TCR-JV_cDNA_34_AGATGTAC_merged_170000.txt	2239	2	6.04577e-05	TGTGCCAGCAGCGGTAGTGAGGCCCAAGAGACCCAGTACTTC	EEEEEEEEEEEEEEEEEEEEEEEEEEEEEEEEEEEEEEEEEE	TRBV7-8*00(695)		TRBJ2-5*00(235)		567|579|604|0|12||60.0		21|40|68|23|42||95.0												TGTGCCAGCAGCGGTAGTGAGGCCCAAGAGACCCAGTACTTC	36								CASSGSEAQETQYF		:::::::::0:-5:12:::::23:-1:42:::	TLML_18_	RNA
1321	CLONES_TRBTLML_18__4W_TCR-JV_cDNA_34_AGATGTAC_merged_170000.txt	2240	2	6.04577e-05	TGTGCCAGCAGGGACTCAGGGTCTGGAGAAAAACTGTTTTTT	EEEEEEEEEEEEEEEEEEEEEEEEEEEEEEEEEEEEEEEEEE	TRBV2*00(370)	TRBD1*00(25),TRBD2*00(25)	TRBJ1-4*00(215)		518|529|555|0|11||55.0	16|21|36|16|21||25.0;17|22|48|11|16||25.0	28|43|71|27|42||75.0												TGTGCCAGCAGGGACTCAGGGTCTGGAGAAAAACTGTTTTTT	36								CASRDSGSGEKLFF		:::::::::0:-6:11:16:-4:-3:21:27:-8:42:::	TLML_18_	RNA
1322	CLONES_TRBTLML_18__4W_TCR-JV_cDNA_34_AGATGTAC_merged_170000.txt	2241	2	6.04577e-05	TGTGCCAGCAGACCCGGCAAAGGGATGGGGGTCGCTTTCTTT	EEEEEEEEEEEEEEEEEEEEEEEEEEEEEEEAEEEEEEEEEA	TRBV7-2*00(804)	TRBD1*00(28),TRBD2*00(25)	TRBJ1-1*00(65)		580|591|617|0|11||55.0	9|21|36|12|24|SG14CSC16A|28.0;13|18|48|12|17||25.0	31|40|68|33|42||45.0												TGTGCCAGCAGACCCGGCAAAGGGATGGGGGTCGCTTTCTTT	32								CASRPGKGMGVAFF		:::::::::0:-6:11:12:3:-3:24:33:-11:42:::	TLML_18_	RNA
1323	CLONES_TRBTLML_18__4W_TCR-JV_cDNA_34_AGATGTAC_merged_170000.txt	2242	2	6.04577e-05	TGTGCCAGCAGAGATAGCGTTACCTCCTACGAGCAGTACTTC	EEEEEEEEEEEEEEEEEEEEEEEEEEEEEEEEEEAAAAA???	TRBV2*00(880)	TRBD2*00(25)	TRBJ2-7*00(80)		518|529|555|0|11||55.0	21|26|48|14|19||25.0	20|39|67|23|42||95.0												TGTGCCAGCAGAGATAGCGTTACCTCCTACGAGCAGTACTTC	30								CASRDSVTSYEQYF		:::::::::0:-6:11:14:-5:-6:19:23:0:42:::	TLML_18_	RNA
1324	CLONES_TRBTLML_18__4W_TCR-JV_cDNA_34_AGATGTAC_merged_170000.txt	2248	2	6.04577e-05	TGCGCCAGCAGCTTGGCGGGGGCCGGGGATGAGCAGTTCTTC	EEEEEEEEEEEEEEEEEEEEEEEEEEEEEEEEEEEEEEEEEE	TRBV5-1*00(195.5)	TRBD1*00(30)	TRBJ2-1*00(202)		554|571|590|0|17||85.0	18|24|36|17|23||30.0	28|42|70|28|42||70.0												TGCGCCAGCAGCTTGGCGGGGGCCGGGGATGAGCAGTTCTTC	36								CASSLAGAGDEQFF		:::::::::0:1:17:17:-6:0:23:28:-8:42:::	TLML_18_	RNA
1325	CLONES_TRBTLML_18__4W_TCR-JV_cDNA_34_AGATGTAC_merged_170000.txt	2249	2	6.04577e-05	TGCGCCAGCAGCTTGGGAGGGGGGACCTACGAGCAGTACTTC	EEEEEEEEEEEEEEEEEEEEEEEEEEEEEEEEEEEEEEEEEE	TRBV5-1*00(247)	TRBD1*00(30)	TRBJ2-7*00(217)		554|570|590|0|16||80.0	17|23|36|17|23||30.0	22|39|67|25|42||85.0												TGCGCCAGCAGCTTGGGAGGGGGGACCTACGAGCAGTACTTC	36								CASSLGGGTYEQYF		:::::::::0:0:16:17:-5:-1:23:25:-2:42:::	TLML_18_	RNA
1326	CLONES_TRBTLML_18__4W_TCR-JV_cDNA_34_AGATGTAC_merged_170000.txt	2250	2	6.04577e-05	TGCGCCAGCAGCTTATCGGGACTCGTAAATGAGCAGTTCTTC	EEEEEEEEEEEEEEEEEEEEEEEEEEEEEEEEEEEEEEEEEE	TRBV5-1*00(892)	TRBD2*00(35),TRBD1*00(30)	TRBJ2-1*00(215)		554|568|590|0|14||70.0	15|22|48|16|23||35.0;11|17|36|16|22||30.0	27|42|70|27|42||75.0												TGCGCCAGCAGCTTATCGGGACTCGTAAATGAGCAGTTCTTC	36								CASSLSGLVNEQFF		:::::::::0:-2:14:16:1:-10:23:27:-7:42:::	TLML_18_	RNA
1327	CLONES_TRBTLML_18__4W_TCR-JV_cDNA_34_AGATGTAC_merged_170000.txt	2251	2	6.04577e-05	TGCGCCAGCAGCCAACCAGGGATGAACTATGGCTACACCTTC	EEEEEEEEEEEEEEEEEEEEEEEEEEEEEEEEEEEEEEEAAA	TRBV4-1*00(660)	TRBD1*00(25)	TRBJ1-2*00(100)		537|552|574|0|15||75.0	16|21|36|16|21||25.0	22|40|68|24|42||90.0												TGCGCCAGCAGCCAACCAGGGATGAACTATGGCTACACCTTC	32								CASSQPGMNYGYTF		:::::::::0:-2:15:16:-4:-3:21:24:-2:42:::	TLML_18_	RNA
1328	CLONES_TRBTLML_18__4W_TCR-JV_cDNA_34_AGATGTAC_merged_170000.txt	2252	2	6.04577e-05	TGCGCCAGCAGCACGTCACGGCCGGAAAATACGCAGTATTTT	EEEEEEEEEEEEEEEEEEEEEEEEEEEEEEEEEEEEEEEEEE	TRBV5-1*00(560)		TRBJ2-3*00(170)		554|566|590|0|12||60.0		27|41|69|28|42||70.0												TGCGCCAGCAGCACGTCACGGCCGGAAAATACGCAGTATTTT	36								CASSTSRPENTQYF		:::::::::0:-4:12:::::28:-7:42:::	TLML_18_	RNA
1329	CLONES_TRBTLML_18__4W_TCR-JV_cDNA_34_AGATGTAC_merged_170000.txt	2253	2	6.04577e-05	TGCGCCAGCAAGTATGGTCTTGGTTCCTACGAGCAGTACTTC	EEEEEEEEEEEEEEEEEEEEEEEEEEEEEEEEEEEEEEEEEE	TRBV5-1*00(120)		TRBJ2-7*00(230)		554|564|590|0|10||50.0		21|39|67|24|42||90.0												TGCGCCAGCAAGTATGGTCTTGGTTCCTACGAGCAGTACTTC	36								CASKYGLGSYEQYF		:::::::::0:-6:10:::::24:-1:42:::	TLML_18_	RNA
1330	CLONES_TRBTLML_18__4W_TCR-JV_cDNA_34_AGATGTAC_merged_170000.txt	2254	2	6.04577e-05	TGCAGTGCTCTCTACCCGGGAAGGACAGATACGCAGTATTTT	EEEEEEEEEEEEEEEEEEEEEEEEEEEEEEEEEEEEEEEEEE	TRBV20-1*00(147)	TRBD1*00(35),TRBD2*00(35)	TRBJ2-3*00(230)		759|768|793|0|9||45.0	9|16|36|14|21||35.0;13|20|48|14|21||35.0	23|41|69|24|42||90.0												TGCAGTGCTCTCTACCCGGGAAGGACAGATACGCAGTATTTT	36								CSALYPGRTDTQYF		:::::::::0:-5:9:14:3:-8:21:24:-3:42:::	TLML_18_	RNA
1331	CLONES_TRBTLML_18__4W_TCR-JV_cDNA_34_AGATGTAC_merged_170000.txt	2255	2	6.04577e-05	TGCAGTGCTCCACTAGCGGGAGAGCCCGATGAGCAGTTCTTC	EEEEEEEEEEEEEEEEEEEEEEEEEEEEEEEEEEEEEEEEEE	TRBV20-1*00(115)	TRBD2*00(64)	TRBJ2-1*00(210)		759|768|793|0|9||45.0	19|35|48|11|27|SG30A|64.0	28|42|70|28|42||70.0												TGCAGTGCTCCACTAGCGGGAGAGCCCGATGAGCAGTTCTTC	36								CSAPLAGEPDEQFF		:::::::::0:-5:9:11:-3:3:27:28:-8:42:::	TLML_18_	RNA
1332	CLONES_TRBTLML_18__4W_TCR-JV_cDNA_34_AGATGTAC_merged_170000.txt	2256	2	6.04577e-05	TGCAGTGCTAGGGGGGGCGCGGCCCAAGAGACCCAGTACTTC	EEEEEEEEEEEEEEEEEEEEEEEEEEEEEEEEEEEEEEEEEE	TRBV20-1*00(367.5)	TRBD1*00(40)	TRBJ2-5*00(235)		759|770|793|0|11||55.0	18|26|36|12|20||40.0	21|40|68|23|42||95.0												TGCAGTGCTAGGGGGGGCGCGGCCCAAGAGACCCAGTACTTC	36								CSARGGAAQETQYF		:::::::::0:-3:11:12:-6:2:20:23:-1:42:::	TLML_18_	RNA
1333	CLONES_TRBTLML_18__4W_TCR-JV_cDNA_34_AGATGTAC_merged_170000.txt	2257	2	6.04577e-05	TGCAGCGTGAAAAGCGTAGGGGAGACCTACGAGCAGTACTTC	EEEEEEEEEEEEAEEEEEEEEEEEEEEEEEEEEEEEEEEEEE	TRBV29-1*00(370)	TRBD1*00(25),TRBD2*00(25)	TRBJ2-7*00(225)		700|708|734|0|8||40.0	17|22|36|17|22||25.0;25|30|48|19|24||25.0	22|39|67|25|42||85.0												TGCAGCGTGAAAAGCGTAGGGGAGACCTACGAGCAGTACTTC	32								CSVKSVGETYEQYF		:::::::::0:-6:8:17:-5:-2:22:25:-2:42:::	TLML_18_	RNA
1334	CLONES_TRBTLML_18__4W_TCR-JV_cDNA_34_AGATGTAC_merged_170000.txt	2258	2	6.04577e-05	TGCAGCGGGGGGACGGGTCCATCTAGGCATACGCAGTATTTT	AEEAEEEAEEEEEEEEEEEEEEEEEEEEEEEEEEEEEEEEEE	TRBV29-1*00(1127)	TRBD1*00(25),TRBD2*00(25)	TRBJ2-3*00(202)		700|707|734|0|7||35.0	12|17|36|9|14||25.0;16|21|48|9|14||25.0	27|41|69|28|42||70.0												TGCAGCGGGGGGACGGGTCCATCTAGGCATACGCAGTATTTT	32								CSGGTGPSRHTQYF		:::::::::0:-7:7:9:0:-7:14:28:-7:42:::	TLML_18_	RNA
1335	CLONES_TRBTLML_18__4W_TCR-JV_cDNA_34_AGATGTAC_merged_170000.txt	2279	2	6.04577e-05	TGTGCCTCCGGGACTAGCGGGCTTGATGAGCAGTTCTTC	EEEEEEEEEEEEEEEEEEEEEEEEEEEEEEEEEEEEEEE	TRBV7-9*00(247)	TRBD2*00(70)	TRBJ2-1*00(210)		556|562|593|0|6||30.0	14|28|48|7|21||70.0	28|42|70|25|39||70.0												TGTGCCTCCGGGACTAGCGGGCTTGATGAGCAGTTCTTC	36								CASGTSGLDEQFF		:::::::::0:-11:6:7:2:-4:21:25:-8:39:::	TLML_18_	RNA
1336	CLONES_TRBTLML_18__4W_TCR-JV_cDNA_34_AGATGTAC_merged_170000.txt	2280	2	6.04577e-05	TGTGCCTGGAGTATAACAGGGGATCAGCCCCAGCATTTT	EEEEEEEEEEEEEEEEEEEEEEEEEEEEEEEEEEEEEEE	TRBV30*00(410)	TRBD1*00(35)	TRBJ1-5*00(209)		787|799|821|0|12||60.0	15|22|36|15|22||35.0	25|42|70|22|39||85.0												TGTGCCTGGAGTATAACAGGGGATCAGCCCCAGCATTTT	36								CAWSITGDQPQHF		:::::::::0:-2:12:15:-3:-2:22:22:-5:39:::	TLML_18_	RNA
1337	CLONES_TRBTLML_18__4W_TCR-JV_cDNA_34_AGATGTAC_merged_170000.txt	2281	2	6.04577e-05	TGTGCCATCAGCGGACAGGGAGGGATCGAGCAGTACTTC	EEEEEEEEEEEEEEEEEEEEEEEEEEEEEEEEEEEEEEE	TRBV10-3*00(145),TRBV6-1*00(129),TRBV6-4*00(129),TRBV6-5*00(129),TRBV6-6*00(129)	TRBD1*00(40),TRBD2*00(35)	TRBJ2-7*00(205)		533|544|570|0|11||55.0;516|527|553|0|11|SG523T|39.0;518|529|555|0|11|SG525T|39.0;519|530|556|0|11|SG526T|39.0;516|527|553|0|11|SG523T|39.0	13|21|36|12|20||40.0;25|32|48|17|24||35.0	26|39|67|26|39||65.0												TGTGCCATCAGCGGACAGGGAGGGATCGAGCAGTACTTC	36								CAISGQGGIEQYF		:::::::::0:-6:11:12:-1:-3:20:26:-6:39:::	TLML_18_	RNA
1338	CLONES_TRBTLML_18__4W_TCR-JV_cDNA_34_AGATGTAC_merged_170000.txt	2283	2	6.04577e-05	TGTGCCACCAATAGGGAGGGTGGTCAGCCCCAGCATTTT	EEEEEEEEEEEEEEEEEEEEEEEEEEEEEEEEEEEEEEE	TRBV12-3*00(85.5),TRBV12-4*00(85.5)	TRBD2*00(35)	TRBJ1-5*00(220)		530|537|567|0|7||35.0;530|537|567|0|7||35.0	25|32|48|13|20||35.0	26|42|70|23|39||80.0												TGTGCCACCAATAGGGAGGGTGGTCAGCCCCAGCATTTT	36								CATNREGGQPQHF		:::::::::0:-10:7:13:-9:0:20:23:-6:39:::	TLML_18_	RNA
1339	CLONES_TRBTLML_18__4W_TCR-JV_cDNA_34_AGATGTAC_merged_170000.txt	2284	2	6.04577e-05	TGTGCCAGCCTGGGACCGGGGTTTCATGAGCAGTTCTTC	EEEEEEEEEEEEEEEEEEEEEEEEEEEEEEEEEEEEEEE	TRBV28*00(135)	TRBD1*00(34)	TRBJ2-1*00(210)		564|573|601|0|9||45.0	12|22|36|11|21|SA17C|34.0	28|42|70|25|39||70.0												TGTGCCAGCCTGGGACCGGGGTTTCATGAGCAGTTCTTC	36								CASLGPGFHEQFF		:::::::::0:-8:9:11:0:-2:21:25:-8:39:::	TLML_18_	RNA
1340	CLONES_TRBTLML_18__4W_TCR-JV_cDNA_34_AGATGTAC_merged_170000.txt	2285	2	6.04577e-05	TGTGCCAGCCGGGACTTGTTGGTAGAAGAGCAGTACTTC	EEEEEEEEEEEEEEEEEEEEEEEEEEEEEEEEEEEEEEE	TRBV19*00(270)	TRBD2*00(40),TRBD1*00(35)	TRBJ2-7*00(200)		559|567|596|0|8||40.0	14|22|48|8|16||40.0;10|17|36|8|15||35.0	27|39|67|27|39||60.0												TGTGCCAGCCGGGACTTGTTGGTAGAAGAGCAGTACTTC	36								CASRDLLVEEQYF		:::::::::0:-9:8:8:2:-10:16:27:-7:39:::	TLML_18_	RNA
1341	CLONES_TRBTLML_18__4W_TCR-JV_cDNA_34_AGATGTAC_merged_170000.txt	2286	2	6.04577e-05	TGTGCCAGCATCCACAGGGGGCAAGTTGAAGCTTTCTTT	EEEEEEEEEEEEEEEEEEEEEEEEEAEEEEEEEEEEEEE	TRBV28*00(217.5)	TRBD1*00(45)	TRBJ1-1*00(189)		564|574|601|0|10||50.0	15|24|36|13|22||45.0	27|40|68|26|39||65.0												TGTGCCAGCATCCACAGGGGGCAAGTTGAAGCTTTCTTT	32								CASIHRGQVEAFF		:::::::::0:-7:10:13:-3:0:22:26:-7:39:::	TLML_18_	RNA
1343	CLONES_TRBTLML_18__4W_TCR-JV_cDNA_34_AGATGTAC_merged_170000.txt	2288	2	6.04577e-05	TGTGCCAGCAGTTTTGGAAGCACAGATACGCAGTATTTT	EEEEEEEEEEEEEEEEEEEEEEEEEEEEEEEEEEEEEEE	TRBV27*00(342)		TRBJ2-3*00(245)		556|570|593|0|14||70.0		20|41|69|18|39||105.0												TGTGCCAGCAGTTTTGGAAGCACAGATACGCAGTATTTT	36								CASSFGSTDTQYF		:::::::::0:-3:14:::::18:0:39:::	TLML_18_	RNA
1345	CLONES_TRBTLML_18__4W_TCR-JV_cDNA_34_AGATGTAC_merged_170000.txt	2290	2	6.04577e-05	TGTGCCAGCAGTTTGACAGGGACAGACGAGCAGTACTTC	EEEEEEEEEEEEEEEEEEEEEEEEEEEEEEEEEEEEEEE	TRBV6-5*00(700)	TRBD1*00(35)	TRBJ2-7*00(210)		519|532|556|0|13||65.0	12|19|36|18|25||35.0	25|39|67|25|39||70.0												TGTGCCAGCAGTTTGACAGGGACAGACGAGCAGTACTTC	36								CASSLTGTDEQYF		:::::::::0:-4:13:18:0:-5:25:25:-5:39:::	TLML_18_	RNA
1346	CLONES_TRBTLML_18__4W_TCR-JV_cDNA_34_AGATGTAC_merged_170000.txt	2291	2	6.04577e-05	TGTGCCAGCAGTTTATTGGGAGGCTATGGCTACACCTTC	EEEEEEEEEEEEEEEEEEEEEEEEEEEEEEEEEEEEEEE	TRBV12-3*00(445),TRBV12-4*00(445)	TRBD2*00(30)	TRBJ1-2*00(212)		530|545|567|0|15||75.0;530|545|567|0|15||75.0	25|31|48|17|23||30.0	24|40|68|23|39||80.0												TGTGCCAGCAGTTTATTGGGAGGCTATGGCTACACCTTC	36								CASSLLGGYGYTF		:::::::::0:-2:15:17:-9:-1:23:23:-4:39:::	TLML_18_	RNA
1347	CLONES_TRBTLML_18__4W_TCR-JV_cDNA_34_AGATGTAC_merged_170000.txt	2292	2	6.04577e-05	TGTGCCAGCAGTTACCCGGCTGCCCTTGAAGCTTTCTTT	EEEEEAEEEEEEEEEEEEEEEEEEEEEEEEEEEEEEEEE	TRBV6-6*00(295),TRBV6-1*00(264)	TRBD2*00(25)	TRBJ1-1*00(205)		516|531|553|0|15||75.0;516|528|553|0|12||60.0	31|36|48|21|26||25.0	27|40|68|26|39||65.0												TGTGCCAGCAGTTACCCGGCTGCCCTTGAAGCTTTCTTT	32								CASSYPAALEAFF		:::::::::0:-2:15:21:-15:4:26:26:-7:39:::	TLML_18_	RNA
1348	CLONES_TRBTLML_18__4W_TCR-JV_cDNA_34_AGATGTAC_merged_170000.txt	2293	2	6.04577e-05	TGTGCCAGCAGTTACACCGTTGGGGAGACCCAGTACTTC	EEEEEEEEEEEEEEEEEEEEEEEEEEEEEEEEEEEEEEE	TRBV2*00(106)		TRBJ2-5*00(215)		518|530|555|0|12||60.0		25|40|68|24|39||75.0												TGTGCCAGCAGTTACACCGTTGGGGAGACCCAGTACTTC	36								CASSYTVGETQYF		:::::::::0:-5:12:::::24:-5:39:::	TLML_18_	RNA
1349	CLONES_TRBTLML_18__4W_TCR-JV_cDNA_34_AGATGTAC_merged_170000.txt	2294	2	6.04577e-05	TGTGCCAGCAGCTTGGGGGATTACGCTGAAGCTTTCTTT	EEEEEEEEEEEEEEEEEEEEEEEEEEEEEEEEEEEEEEE	TRBV7-9*00(525)	TRBD1*00(25)	TRBJ1-1*00(210)		556|570|593|0|14||70.0	18|23|36|14|19||25.0	26|40|68|25|39||70.0												TGTGCCAGCAGCTTGGGGGATTACGCTGAAGCTTTCTTT	36								CASSLGDYAEAFF		:::::::::0:-3:14:14:-6:-1:19:25:-6:39:::	TLML_18_	RNA
1350	CLONES_TRBTLML_18__4W_TCR-JV_cDNA_34_AGATGTAC_merged_170000.txt	2295	2	6.04577e-05	TGTGCCAGCAGCTTGGACGGATCCTACGAGCAGTACTTC	EEEEEEEEEEEEEEEEEEEEEEEEEEEEEEEEEEEEEEE	TRBV7-3*00(230)		TRBJ2-7*00(230)		540|554|577|0|14||70.0		21|39|67|21|39||90.0												TGTGCCAGCAGCTTGGACGGATCCTACGAGCAGTACTTC	36								CASSLDGSYEQYF		:::::::::0:-3:14:::::21:-1:39:::	TLML_18_	RNA
1351	CLONES_TRBTLML_18__4W_TCR-JV_cDNA_34_AGATGTAC_merged_170000.txt	2296	2	6.04577e-05	TGTGCCAGCAGCTTAGGAGACAGTGCCGAGCAGTACTTC	EEEEEEEEEEEEEEEEEEEEEEEEEEEEEEEEEEEEEEE	TRBV7-9*00(597)	TRBD1*00(25)	TRBJ2-7*00(105)		556|572|593|0|16||80.0	14|19|36|18|23||25.0	26|39|67|26|39||65.0												TGTGCCAGCAGCTTAGGAGACAGTGCCGAGCAGTACTTC	36								CASSLGDSAEQYF		:::::::::0:-1:16:18:-2:-5:23:26:-6:39:::	TLML_18_	RNA
1352	CLONES_TRBTLML_18__4W_TCR-JV_cDNA_34_AGATGTAC_merged_170000.txt	2297	2	6.04577e-05	TGTGCCAGCAGCTTAGGAGACAGATACGAGCAGTACTTC	EEEEEEEEEEEEEEEEEEEEEEEEEEEEEEEEEEAAAAA	TRBV7-9*00(920)	TRBD1*00(25)	TRBJ2-7*00(75)		556|572|593|0|16||80.0	14|19|36|18|23||25.0	24|39|67|24|39||75.0												TGTGCCAGCAGCTTAGGAGACAGATACGAGCAGTACTTC	32								CASSLGDRYEQYF		:::::::::0:-1:16:18:-2:-5:23:24:-4:39:::	TLML_18_	RNA
1353	CLONES_TRBTLML_18__4W_TCR-JV_cDNA_34_AGATGTAC_merged_170000.txt	2298	2	6.04577e-05	TGTGCCAGCAGCTTAAACCCGTACTACGAGCAGTACTTC	EEEEEEEEEEEEEEEEEEEEEEEEEEEEEEEEEEEEEEE	TRBV7-3*00(585)		TRBJ2-7*00(220)		540|556|577|0|16||80.0		23|39|67|23|39||80.0												TGTGCCAGCAGCTTAAACCCGTACTACGAGCAGTACTTC	36								CASSLNPYYEQYF		:::::::::0:-1:16:::::23:-3:39:::	TLML_18_	RNA
1354	CLONES_TRBTLML_18__4W_TCR-JV_cDNA_34_AGATGTAC_merged_170000.txt	2299	2	6.04577e-05	TGTGCCAGCAGCTCCTCCCGTCACGGCGAGCAGTACTTC	EEEEEEEEEEEEEEEEEEEEEEEEEEEEEEEEEEEEEEE	TRBV5-4*00(117)	TRBD2*00(35)	TRBJ2-7*00(205)		549|562|585|0|13||65.0	1|8|48|13|20||35.0	26|39|67|26|39||65.0												TGTGCCAGCAGCTCCTCCCGTCACGGCGAGCAGTACTTC	36								CASSSSRHGEQYF		:::::::::0:-3:13:13:15:-24:20:26:-6:39:::	TLML_18_	RNA
1355	CLONES_TRBTLML_18__4W_TCR-JV_cDNA_34_AGATGTAC_merged_170000.txt	2300	2	6.04577e-05	TGTGCCAGCAGCTGGAACACCAACACTGAAGCTTTCTTT	EEEEEEEEEEEEEEEEEEEEEEEEEEEEEEEEEEEEEEE	TRBV7-9*00(400)		TRBJ1-1*00(230)		556|569|593|0|13||65.0		22|40|68|21|39||90.0												TGTGCCAGCAGCTGGAACACCAACACTGAAGCTTTCTTT	36								CASSWNTNTEAFF		:::::::::0:-4:13:::::21:-2:39:::	TLML_18_	RNA
1356	CLONES_TRBTLML_18__4W_TCR-JV_cDNA_34_AGATGTAC_merged_170000.txt	2301	2	6.04577e-05	TGTGCCAGCAGCCCTGGCGCCGCCTACGAGCAGTACTTC	EEEEEEEEEEEEEEEEEEEEEEEEEEEEEEEEEEEEEEE	TRBV7-3*00(180)	TRBD1*00(30)	TRBJ2-7*00(225)		540|552|577|0|12||60.0	21|27|36|15|21||30.0	22|39|67|22|39||85.0												TGTGCCAGCAGCCCTGGCGCCGCCTACGAGCAGTACTTC	36								CASSPGAAYEQYF		:::::::::0:-5:12:15:-9:3:21:22:-2:39:::	TLML_18_	RNA
1357	CLONES_TRBTLML_18__4W_TCR-JV_cDNA_34_AGATGTAC_merged_170000.txt	2302	2	6.04577e-05	TGTGCCAGCAGCCCAGGGTGGGACTACGAGCAGTACTTC	EEEEEEEEEEEEEEEEEEEEEEEEEEEEEEEEEEEEEEE	TRBV7-3*00(650)	TRBD1*00(25)	TRBJ2-7*00(220)		540|552|577|0|12||60.0	16|21|36|13|18||25.0	23|39|67|23|39||80.0												TGTGCCAGCAGCCCAGGGTGGGACTACGAGCAGTACTTC	36								CASSPGWDYEQYF		:::::::::0:-5:12:13:-4:-3:18:23:-3:39:::	TLML_18_	RNA
1358	CLONES_TRBTLML_18__4W_TCR-JV_cDNA_34_AGATGTAC_merged_170000.txt	2303	2	6.04577e-05	TGTGCCAGCAGGCCGACGGGAGGGCGCGAGCAGTACTTC	EE<EEEEEEEEEEEEEEEEEEEEEEEEEEEEEEEEEEEE	TRBV27*00(672)	TRBD2*00(45)	TRBJ2-7*00(95)		556|567|593|0|11||55.0	24|33|48|16|25||45.0	26|39|67|26|39||65.0												TGTGCCAGCAGGCCGACGGGAGGGCGCGAGCAGTACTTC	27								CASRPTGGREQYF		:::::::::0:-6:11:16:-8:1:25:26:-6:39:::	TLML_18_	RNA
1359	CLONES_TRBTLML_18__4W_TCR-JV_cDNA_34_AGATGTAC_merged_170000.txt	2304	2	6.04577e-05	TGTGCCAGCAGGCGGGACAGGGACTACGAGCAGTACTTC	AEEEEEEEEAEEEEEEEEEEEEEEEEEEEEEEEEEEEEE	TRBV6-2*00(157),TRBV6-3*00(157),TRBV6-1*00(141),TRBV6-5*00(141),TRBV6-6*00(141)	TRBD1*00(50)	TRBJ2-7*00(212)		516|527|553|0|11||55.0;516|527|553|0|11||55.0;516|527|553|0|11||55.0;519|530|556|0|11||55.0;516|527|553|0|11||55.0	11|21|36|12|22||50.0	23|39|67|23|39||80.0												TGTGCCAGCAGGCGGGACAGGGACTACGAGCAGTACTTC	32								CASRRDRDYEQYF		:::::::::0:-6:11:12:1:-3:22:23:-3:39:::	TLML_18_	RNA
1360	CLONES_TRBTLML_18__4W_TCR-JV_cDNA_34_AGATGTAC_merged_170000.txt	2305	2	6.04577e-05	TGTGCCAGCAGGGGGGCGCCGGACACTGAAGCTTTCTTT	EEEEEEEEEEEEEEEEEEEEEEEEEEEEEEEEEEEEEEE	TRBV28*00(140)	TRBD1*00(45)	TRBJ1-1*00(225)		564|575|601|0|11||55.0	18|27|36|11|20||45.0	23|40|68|22|39||85.0												TGTGCCAGCAGGGGGGCGCCGGACACTGAAGCTTTCTTT	36								CASRGAPDTEAFF		:::::::::0:-6:11:11:-6:3:20:22:-3:39:::	TLML_18_	RNA
1361	CLONES_TRBTLML_18__4W_TCR-JV_cDNA_34_AGATGTAC_merged_170000.txt	2306	2	6.04577e-05	TGTGCCAGCAGGAGGGACAACCCCTACGAGCAGTACTTC	EEEEEEEEEAEAEAEEEEEEEEEEEEEEEEEEEEEEEEE	TRBV2*00(745)	TRBD1*00(30)	TRBJ2-7*00(225)		518|529|555|0|11||55.0	12|18|36|13|19||30.0	22|39|67|22|39||85.0												TGTGCCAGCAGGAGGGACAACCCCTACGAGCAGTACTTC	32								CASRRDNPYEQYF		:::::::::0:-6:11:13:0:-6:19:22:-2:39:::	TLML_18_	RNA
1362	CLONES_TRBTLML_18__4W_TCR-JV_cDNA_34_AGATGTAC_merged_170000.txt	2307	2	6.04577e-05	TGTGCCAGCAGAAGCGGGAGCACAGATACGCAGTATTTT	EEEEEEEEEEEEEEEEEEEEEEEEEEEEEEEEEEEEEEE	TRBV11-1*00(275),TRBV11-3*00(259)	TRBD2*00(30)	TRBJ2-3*00(245)		531|542|568|0|11||55.0;521|532|558|0|11||55.0	22|28|48|12|18||30.0	20|41|69|18|39||105.0												TGTGCCAGCAGAAGCGGGAGCACAGATACGCAGTATTTT	36								CASRSGSTDTQYF		:::::::::0:-6:11:12:-6:-4:18:18:0:39:::	TLML_18_	RNA
1363	CLONES_TRBTLML_18__4W_TCR-JV_cDNA_34_AGATGTAC_merged_170000.txt	2308	2	6.04577e-05	TGTGCCAGCAAAGGTCCCTTTTCCTACGAGCAGTACTTC	EEEEEEEEEEEAEEAEEEEEEEEEEEEEEEEEEEEEEEE	TRBV2*00(1105)	TRBD1*00(25),TRBD2*00(25)	TRBJ2-7*00(230)		518|528|555|0|10||50.0	7|12|36|13|18||25.0;11|16|48|13|18||25.0	21|39|67|21|39||90.0												TGTGCCAGCAAAGGTCCCTTTTCCTACGAGCAGTACTTC	32								CASKGPFSYEQYF		:::::::::0:-7:10:13:5:-12:18:21:-1:39:::	TLML_18_	RNA
1364	CLONES_TRBTLML_18__4W_TCR-JV_cDNA_34_AGATGTAC_merged_170000.txt	2313	2	6.04577e-05	TGCGCCACTTCGGGACTTTACACAGATACGCAGTATTTT	EEEEEEEEEEEEEEEEEEEEEEEEEEEEEEEEEEEEEEE	TRBV5-1*00(145)	TRBD2*00(35),TRBD1*00(30)	TRBJ2-3*00(235)		554|561|590|0|7||35.0	15|22|48|10|17||35.0;11|17|36|10|16||30.0	22|41|69|20|39||95.0												TGCGCCACTTCGGGACTTTACACAGATACGCAGTATTTT	36								CATSGLYTDTQYF		:::::::::0:-9:7:10:1:-10:17:20:-2:39:::	TLML_18_	RNA
1365	CLONES_TRBTLML_18__4W_TCR-JV_cDNA_34_AGATGTAC_merged_170000.txt	2314	2	6.04577e-05	TGCGCCAGCAGCTTGGGACTAGCGACTGAGCAGTTCTTC	EEEEEEEEEEEEEEEEEAEEEEEEAEEEEEEEEEEEEEE	TRBV5-1*00(545)	TRBD2*00(40)	TRBJ2-1*00(205)		554|570|590|0|16||80.0	18|26|48|16|24||40.0	29|42|70|26|39||65.0												TGCGCCAGCAGCTTGGGACTAGCGACTGAGCAGTTCTTC	32								CASSLGLATEQFF		:::::::::0:0:16:16:-2:-6:24:26:-9:39:::	TLML_18_	RNA
1366	CLONES_TRBTLML_18__4W_TCR-JV_cDNA_34_AGATGTAC_merged_170000.txt	2315	2	6.04577e-05	TGCGCCAGCAGCCAAGATTTCCCCACCGTCCGTTACTTC	EEEEEEEEEEEEEEEEEEEEEEEEEEEEEEEEEEEEEEE	TRBV4-1*00(288),TRBV4-3*00(272),TRBV4-2*00(256)		TRBJ2-5*00(170)		537|555|574|0|18||90.0;537|555|574|0|18||90.0;537|555|574|0|18|ST539C|74.0		34|40|68|33|39||30.0												TGCGCCAGCAGCCAAGATTTCCCCACCGTCCGTTACTTC	36								CASSQDFPTVRYF		:::::::::0:1:18:::::33:-14:39:::	TLML_18_	RNA
1367	CLONES_TRBTLML_18__4W_TCR-JV_cDNA_34_AGATGTAC_merged_170000.txt	2316	2	6.04577e-05	TGCGCCAGCAACGCGGATTGGGGTTACGAGCAGTACTTC	EEEEEEEEEEEEEEEEEEEEEEEEEEEEEEEEEEEEEEE	TRBV5-1*00(790)		TRBJ2-7*00(215)		554|564|590|0|10||50.0		24|39|67|24|39||75.0												TGCGCCAGCAACGCGGATTGGGGTTACGAGCAGTACTTC	36								CASNADWGYEQYF		:::::::::0:-6:10:::::24:-4:39:::	TLML_18_	RNA
1368	CLONES_TRBTLML_18__4W_TCR-JV_cDNA_34_AGATGTAC_merged_170000.txt	2318	2	6.04577e-05	TGCAGTGCTCATGGAGGCCACTCCTACGAGCAGTACTTC	EEEEEEEEEEEEEEEEEEEEEEEEEEEEEEEEEEEEEEE	TRBV20-1*00(305)	TRBD2*00(25)	TRBJ2-7*00(235)		759|768|793|0|9||45.0	26|31|48|12|17||25.0	20|39|67|20|39||95.0												TGCAGTGCTCATGGAGGCCACTCCTACGAGCAGTACTTC	36								CSAHGGHSYEQYF		:::::::::0:-5:9:12:-10:-1:17:20:0:39:::	TLML_18_	RNA
1369	CLONES_TRBTLML_18__4W_TCR-JV_cDNA_34_AGATGTAC_merged_170000.txt	2319	2	6.04577e-05	TGCAGCGTTGGTACTAATTCCTACAATGAGCAGTTCTTC	EEEEEEEEEEEEEEEEEEEEEEEEEEEEEEEEEEEEEEE	TRBV29-1*00(699)		TRBJ2-1*00(230)		700|710|734|0|10||50.0		21|42|70|18|39||105.0												TGCAGCGTTGGTACTAATTCCTACAATGAGCAGTTCTTC	36								CSVGTNSYNEQFF		:::::::::0:-4:10:::::18:-1:39:::	TLML_18_	RNA
1370	CLONES_TRBTLML_18__4W_TCR-JV_cDNA_34_AGATGTAC_merged_170000.txt	2320	2	6.04577e-05	TGCAGCGTTGAAGTAATCAGCGGGGATGAGCAGTTCTTC	EEEEEEEEEEEEEEEEEEEEEEEEEEEEEEEEEEEEEEE	TRBV29-1*00(487.5)	TRBD2*00(30)	TRBJ2-1*00(210)		700|713|734|0|13||65.0	22|28|48|18|24||30.0	28|42|70|25|39||70.0												TGCAGCGTTGAAGTAATCAGCGGGGATGAGCAGTTCTTC	36								CSVEVISGDEQFF		:::::::::0:-1:13:18:-6:-4:24:25:-8:39:::	TLML_18_	RNA
1371	CLONES_TRBTLML_18__4W_TCR-JV_cDNA_34_AGATGTAC_merged_170000.txt	2321	2	6.04577e-05	TGCAGCGCCAGGGATTTTCGGAACACTGAAGCTTTCTTT	EEEEEEEEEEEEEEEEEEEEEEEEEEEEEEEEEEEEEEE	TRBV29-1*00(940)	TRBD1*00(25)	TRBJ1-1*00(165)		700|707|734|0|7||35.0	16|21|36|8|13||25.0	21|40|68|20|39||95.0												TGCAGCGCCAGGGATTTTCGGAACACTGAAGCTTTCTTT	36								CSARDFRNTEAFF		:::::::::0:-7:7:8:-4:-3:13:20:-1:39:::	TLML_18_	RNA
1372	CLONES_TRBTLML_18__4W_TCR-JV_cDNA_34_AGATGTAC_merged_170000.txt	2322	2	6.04577e-05	TGCAGCGCGGGACAGGGGGCATTGGCTGAAGCTTTCTTT	EEEEEEEEEEEEEEEEEEEEEEEEEEEEEEEEEEEEEEE	TRBV29-1*00(265)	TRBD1*00(65)	TRBJ1-1*00(210)		700|707|734|0|7||35.0	11|24|36|7|20||65.0	26|40|68|25|39||70.0												TGCAGCGCGGGACAGGGGGCATTGGCTGAAGCTTTCTTT	36								CSAGQGALAEAFF		:::::::::0:-7:7:7:1:0:20:25:-6:39:::	TLML_18_	RNA
1373	CLONES_TRBTLML_18__4W_TCR-JV_cDNA_34_AGATGTAC_merged_170000.txt	2335	2	6.04577e-05	TGTGCTAGCAGTGACCGAAACACTGAAGCTTTCTTT	EEEEEEEEEEEEEEEEEEEEEEEEEEEEEEEEEEEE	TRBV2*00(124)		TRBJ1-1*00(230)		518|532|555|0|14|SC523T|54.0		22|40|68|18|36||90.0												TGTGCTAGCAGTGACCGAAACACTGAAGCTTTCTTT	36								CASSDRNTEAFF		:::::::::0:-3:14:::::18:-2:36:::	TLML_18_	RNA
1374	CLONES_TRBTLML_18__4W_TCR-JV_cDNA_34_AGATGTAC_merged_170000.txt	2337	2	6.04577e-05	TGTGCCTGGAGTATAGCAAACAATGAGCAGTTCTTC	EEEEEEEEEEEEEEEEEEEEEEEEEAEEEEEAEEEE	TRBV30*00(665)		TRBJ2-1*00(225)		787|799|821|0|12||60.0		25|42|70|19|36||85.0												TGTGCCTGGAGTATAGCAAACAATGAGCAGTTCTTC	32								CAWSIANNEQFF		:::::::::0:-2:12:::::19:-5:36:::	TLML_18_	RNA
1375	CLONES_TRBTLML_18__4W_TCR-JV_cDNA_34_AGATGTAC_merged_170000.txt	2339	2	6.04577e-05	TGTGCCACTAAGGGGGGGAACTATGGCTACACCTTC	EEEEEEEEEEEEEEEEEEEEEEEEEEEEEEEEEEEE	TRBV15*00(494)	TRBD1*00(30)	TRBJ1-2*00(230)		552|560|589|0|8||40.0	17|23|36|10|16||30.0	22|40|68|18|36||90.0												TGTGCCACTAAGGGGGGGAACTATGGCTACACCTTC	36								CATKGGNYGYTF		:::::::::0:-9:8:10:-5:-1:16:18:-2:36:::	TLML_18_	RNA
1376	CLONES_TRBTLML_18__4W_TCR-JV_cDNA_34_AGATGTAC_merged_170000.txt	2340	2	6.04577e-05	TGTGCCAGTAAAGGACCCTCCTACGAGCAGTACTTC	EEEEEEEEEEEEEEEEEEEEEEEEEEEEEEEEEEEE	TRBV19*00(179)		TRBJ2-7*00(235)		559|569|596|0|10||50.0		20|39|67|17|36||95.0												TGTGCCAGTAAAGGACCCTCCTACGAGCAGTACTTC	36								CASKGPSYEQYF		:::::::::0:-7:10:::::17:0:36:::	TLML_18_	RNA
1377	CLONES_TRBTLML_18__4W_TCR-JV_cDNA_34_AGATGTAC_merged_170000.txt	2341	2	6.04577e-05	TGTGCCAGCTCACCCCTCCAAGAGACCCAGTACTTC	EEEEEEEEEEEEEEEEEEEEEEEEEEEEEEEEEAEE	TRBV18*00(1077)		TRBJ2-5*00(175)		702|716|739|0|14||70.0		21|40|68|17|36||95.0												TGTGCCAGCTCACCCCTCCAAGAGACCCAGTACTTC	32								CASSPLQETQYF		:::::::::0:-3:14:::::17:-1:36:::	TLML_18_	RNA
1378	CLONES_TRBTLML_18__4W_TCR-JV_cDNA_34_AGATGTAC_merged_170000.txt	2342	2	6.04577e-05	TGTGCCAGCGGGGAGCCTACCTACGAGCAGTACTTC	EEEEEEEEEEEEEEEEEEEEEEEEEEEEEEEEEEEE	TRBV6-1*00(180),TRBV6-5*00(180),TRBV6-6*00(180),TRBV6-9*00(164)	TRBD2*00(25)	TRBJ2-7*00(225)		516|525|553|0|9||45.0;519|528|556|0|9||45.0;516|525|553|0|9||45.0;515|524|552|0|9||45.0	25|30|48|10|15||25.0	22|39|67|19|36||85.0												TGTGCCAGCGGGGAGCCTACCTACGAGCAGTACTTC	36								CASGEPTYEQYF		:::::::::0:-8:9:10:-9:-2:15:19:-2:36:::	TLML_18_	RNA
1379	CLONES_TRBTLML_18__4W_TCR-JV_cDNA_34_AGATGTAC_merged_170000.txt	2343	2	6.04577e-05	TGTGCCAGCGGGGAAGCTACCTACGAGCAGTACTTC	EEEEEEEEEEEEEEEEEEEEEEEEEEEEEEEEEEEE	TRBV6-1*00(303)		TRBJ2-7*00(225)		516|533|553|0|17|SA525GST527G|53.0		22|39|67|19|36||85.0												TGTGCCAGCGGGGAAGCTACCTACGAGCAGTACTTC	36								CASGEATYEQYF		:::::::::0:0:17:::::19:-2:36:::	TLML_18_	RNA
1380	CLONES_TRBTLML_18__4W_TCR-JV_cDNA_34_AGATGTAC_merged_170000.txt	2344	2	6.04577e-05	TGTGCCAGCAGTGAAGCCGGTGACGAGCAGTACTTC	EEEEEEEEEEEEEEEEEEEEEEEEEEEEEEEEEEEE	TRBV2*00(121)		TRBJ2-7*00(210)		518|535|555|0|17||85.0		25|39|67|22|36||70.0												TGTGCCAGCAGTGAAGCCGGTGACGAGCAGTACTTC	36								CASSEAGDEQYF		:::::::::0:0:17:::::22:-5:36:::	TLML_18_	RNA
1381	CLONES_TRBTLML_18__4W_TCR-JV_cDNA_34_AGATGTAC_merged_170000.txt	2345	2	6.04577e-05	TGTGCCAGCAGCTTTTCCCCCTACGAGCAGTACTTC	EEEEEEEEEEEEEEEEEEEEEEEEEEEEEEEEEEEE	TRBV11-1*00(150),TRBV7-9*00(150)		TRBJ2-7*00(225)		531|545|568|0|14||70.0;556|570|593|0|14||70.0		22|39|67|19|36||85.0												TGTGCCAGCAGCTTTTCCCCCTACGAGCAGTACTTC	36								CASSFSPYEQYF		:::::::::0:-3:14:::::19:-2:36:::	TLML_18_	RNA
1382	CLONES_TRBTLML_18__4W_TCR-JV_cDNA_34_AGATGTAC_merged_170000.txt	2346	2	6.04577e-05	TGTGCCAGCAGCTTCCGGGATTCACCCCTCCACTTT	EEEEEEEEEEEEEEEEEEEEEEEEEEEEEEEEEEEE	TRBV13*00(775)	TRBD1*00(25),TRBD2*00(25)	TRBJ1-6*00(225)		567|581|604|0|14||70.0	10|15|36|14|19||25.0;14|19|48|14|19||25.0	28|45|73|19|36||85.0												TGTGCCAGCAGCTTCCGGGATTCACCCCTCCACTTT	36								CASSFRDSPLHF		:::::::::0:-3:14:14:2:-9:19:19:-8:36:::	TLML_18_	RNA
1383	CLONES_TRBTLML_18__4W_TCR-JV_cDNA_34_AGATGTAC_merged_170000.txt	2347	2	6.04577e-05	TGTGCCAGCAGCTTAGAGAATCAGCCCCAGCATTTT	EEEEEEEEEEEEEEEEEEEEEEEEEEEEEEEEEEEE	TRBV7-9*00(645)		TRBJ1-5*00(230)		556|572|593|0|16||80.0		24|42|70|18|36||90.0												TGTGCCAGCAGCTTAGAGAATCAGCCCCAGCATTTT	36								CASSLENQPQHF		:::::::::0:-1:16:::::18:-4:36:::	TLML_18_	RNA
1384	CLONES_TRBTLML_18__4W_TCR-JV_cDNA_34_AGATGTAC_merged_170000.txt	2348	2	6.04577e-05	TGTGCCAGCAGCTTAGAAGCCCTTAACGGGTTCTTC	EEEEEEEEEEEEEEEEEEEEEEEEEEEEEEEEEEEE	TRBV7-9*00(310)	TRBD2*00(25)	TRBJ2-1*00(175)		556|572|593|0|16||80.0	31|36|48|18|23||25.0	35|42|70|29|36||35.0												TGTGCCAGCAGCTTAGAAGCCCTTAACGGGTTCTTC	36								CASSLEALNGFF		:::::::::0:-1:16:18:-15:4:23:29:-15:36:::	TLML_18_	RNA
1385	CLONES_TRBTLML_18__4W_TCR-JV_cDNA_34_AGATGTAC_merged_170000.txt	2349	2	6.04577e-05	TGTGCCAGAAGCGGGGGGGTATCGGAGCAGTTCTTC	EEEEEEEEEEEEEEEEEEEEEEEEEEEEEEEEEEEE	TRBV5-3*00(80)	TRBD1*00(25)	TRBJ2-1*00(200)		551|563|587|0|12||60.0	18|23|36|12|17||25.0	30|42|70|24|36||60.0												TGTGCCAGAAGCGGGGGGGTATCGGAGCAGTTCTTC	36								CARSGGVSEQFF		:::::::::0:-4:12:12:-6:-1:17:24:-10:36:::	TLML_18_	RNA
1386	CLONES_TRBTLML_18__4W_TCR-JV_cDNA_34_AGATGTAC_merged_170000.txt	2354	2	6.04577e-05	TGCGCCAGCAGCCAAGGACCAGATACGCAGTATTTT	EEEEEEEEEEEEEEEEE6EEEEEEEEEEEEEEEEEE	TRBV4-1*00(160)		TRBJ2-3*00(225)		537|553|574|0|16||80.0		24|41|69|19|36||85.0												TGCGCCAGCAGCCAAGGACCAGATACGCAGTATTTT	21								CASSQGPDTQYF		:::::::::0:-1:16:::::19:-4:36:::	TLML_18_	RNA
1387	CLONES_TRBTLML_18__4W_TCR-JV_cDNA_34_AGATGTAC_merged_170000.txt	2355	2	6.04577e-05	TGCGCCAGCAGCACAAACACAGATACGCAGTATTTT	EEEEEEEEEEEEEEEEEEEEEEEEEEEEEEEEEEEE	TRBV10-1*00(270)		TRBJ2-3*00(235)		533|544|570|0|11||55.0		22|41|69|17|36||95.0												TGCGCCAGCAGCACAAACACAGATACGCAGTATTTT	36								CASSTNTDTQYF		:::::::::0:-6:11:::::17:-2:36:::	TLML_18_	RNA
1388	CLONES_TRBTLML_18__4W_TCR-JV_cDNA_34_AGATGTAC_merged_170000.txt	2358	2	6.04577e-05	TGCAGTGCTAGTGAAGGCCAAGAGACCCAGTACTTC	EEEEEEEEEEEEEEEEEEEEEEEEEEEEEEEEEEEE	TRBV20-1*00(600)		TRBJ2-5*00(165)		759|770|793|0|11||55.0		21|40|68|17|36||95.0												TGCAGTGCTAGTGAAGGCCAAGAGACCCAGTACTTC	36								CSASEGQETQYF		:::::::::0:-3:11:::::17:-1:36:::	TLML_18_	RNA
1389	CLONES_TRBTLML_18__4W_TCR-JV_cDNA_34_AGATGTAC_merged_170000.txt	2359	2	6.04577e-05	TGCAGTGCTAGAGGGGAGGGGTACGAGCAGTACTTC	EEEEEEEEEEEEENNNNNNNNNNNNNNEEEEEEEEE	TRBV20-1*00(760)	TRBD2*00(35)	TRBJ2-7*00(215)		759|772|793|0|13||65.0	25|32|48|13|20||35.0	24|39|67|21|36||75.0												TGCAGTGCTAGAGGGGAGGGGTACGAGCAGTACTTC	36								CSARGEGYEQYF		:::::::::0:-1:13:13:-9:0:20:21:-4:36:::	TLML_18_	RNA
1390	CLONES_TRBTLML_18__4W_TCR-JV_cDNA_34_AGATGTAC_merged_170000.txt	2360	2	6.04577e-05	TGCAGTGCCAGTCGGGGAAATCCGCCCCAGCATTTT	EEEEEEEEEEEEEEEEEEEEEEEEEEEEEEEEEEEE	TRBV20-1*00(434)		TRBJ1-5*00(214)		759|767|793|0|8||40.0		24|42|70|18|36|SA28C|74.0												TGCAGTGCCAGTCGGGGAAATCCGCCCCAGCATTTT	36								CSASRGNPPQHF		:::::::::0:-6:8:::::18:-4:36:::	TLML_18_	RNA
1391	CLONES_TRBTLML_18__4W_TCR-JV_cDNA_34_AGATGTAC_merged_170000.txt	2365	2	6.04577e-05	TGTGCCAGCAGTCGGGGGTCCTACGAGCTACTTC	EEEEEEEEEEEEEEEEEEEEEEEEEEEEEEEEEE	TRBV28*00(990)	TRBD1*00(25)	TRBJ2-7*00(178)		564|576|601|0|12||60.0	18|23|36|13|18||25.0	21|39|67|18|34|DA31DG32|38.0												TGTGCCAGCAGTCGGGGGTCCTACGAGCTACTTC	36								CASSRG_PTSYF		:::::::::0:-5:12:13:-6:-1:18:18:-1:34:::	TLML_18_	RNA
1392	CLONES_TRBTLML_18__4W_TCR-JV_cDNA_34_AGATGTAC_merged_170000.txt	2373	2	6.04577e-05	TGTGCCACTAGCCCTGTCAATGAGCAGTTCTTC	EEEEEEEEEEEEEEEEEEEEEEEEEEEEEEEEE	TRBV28*00(125)	TRBD1*00(30)	TRBJ2-1*00(220)		564|571|601|0|7||35.0	3|9|36|11|17||30.0	26|42|70|17|33||80.0												TGTGCCACTAGCCCTGTCAATGAGCAGTTCTTC	36								CATSPVNEQFF		:::::::::0:-10:7:11:9:-15:17:17:-6:33:::	TLML_18_	RNA
1393	CLONES_TRBTLML_18__4W_TCR-JV_cDNA_34_AGATGTAC_merged_170000.txt	2375	2	6.04577e-05	TGTGCCAGCCTCGGGAGGGGAAAACTGTTTTTT	EEEEEEEEEEEEEAEEEEEEEEEEEEEEEEEEE	TRBV19*00(110)	TRBD2*00(40)	TRBJ1-4*00(189)		559|567|596|0|8||40.0	24|32|48|11|19||40.0	30|43|71|20|33||65.0												TGTGCCAGCCTCGGGAGGGGAAAACTGTTTTTT	32								CASLGRGKLFF		:::::::::0:-9:8:11:-8:0:19:20:-10:33:::	TLML_18_	RNA
1395	CLONES_TRBTLML_18__4W_TCR-JV_cDNA_34_AGATGTAC_merged_170000.txt	2377	2	6.04577e-05	TGTGCCAGCAGCCAAGGGGTCGAGCAGTACTTC	EEEEEEEEEEEEEEEEEEEEEEEEEEEEEEEEE	TRBV3-1*00(99),TRBV3-2*00(99),TRBV13*00(95),TRBV6-5*00(90),TRBV6-6*00(90)		TRBJ2-7*00(205)		543|559|580|0|16||80.0;543|559|580|0|16||80.0;567|579|604|0|12||60.0;519|530|556|0|11||55.0;516|527|553|0|11||55.0		26|39|67|20|33||65.0												TGTGCCAGCAGCCAAGGGGTCGAGCAGTACTTC	36								CASSQGVEQYF		:::::::::0:-1:16:::::20:-6:33:::	TLML_18_	RNA
1396	CLONES_TRBTLML_18__4W_TCR-JV_cDNA_34_AGATGTAC_merged_170000.txt	2381	2	6.04577e-05	TGCAGTGCTCGCGAGTAGGAGACCCAGTACTTC	EEEEEEEEEEEEEEEEEEEEEEEEEEEEEEEEE	TRBV20-1*00(675)		TRBJ2-5*00(110)		759|768|793|0|9||45.0		25|40|68|18|33||75.0												TGCAGTGCTCGCGAGTAGGAGACCCAGTACTTC	36								CSARE*ETQYF		:::::::::0:-5:9:::::18:-5:33:::	TLML_18_	RNA
1397	CLONES_TRBTLML_18__4W_TCR-JV_cDNA_34_AGATGTAC_merged_170000.txt	2384	2	6.04577e-05	TGTGCCAGCGGAAACAATGAGCAGTTCTTC	EEEEEEEEEEEEEEEEEEEEEEEEEEEEEE	TRBV25-1*00(410)		TRBJ2-1*00(225)		551|560|588|0|9||45.0		25|42|70|13|30||85.0												TGTGCCAGCGGAAACAATGAGCAGTTCTTC	36								CASGNNEQFF		:::::::::0:-8:9:::::13:-5:30:::	TLML_18_	RNA
1398	CLONES_TRBTLML_18__4W_TCR-JV_cDNA_34_AGATGTAC_merged_170000.txt	2386	2	6.04577e-05	TGCGCCAGCATCTGGCTAGATTC	EEAEEEEEEEEEEEEEEEAEEEE	TRBV5-1*00(770)	TRBD2*00(25)	TRBJ2-5*00(155)		554|564|590|0|10||50.0	7|12|48|14|19||25.0	37|40|68|20|23||15.0												TGCGCCAGCATCTGGCTAGATTC	32								CASI_ARF		:::::::::0:-6:10:14:9:-20:19:20:-17:23:::	TLML_18_	RNA
1399	CLONES_TRBTLML_18__4W_TCR-JV_cDNA_34_AGATGTAC_merged_170000.txt	2389	1	3.02288e-05	TGTGCCAGCAGCTCGGTTGAAGCGGGAGTCAGGAACAATGAGCAGTTCTTCGGGCCAGGGACACGGCTCACCGTGCTAGGTAAGAAGGGGGCTCCAGGTGGGAGAGAGGGTGAGCAGCCCAGCCTGCACGACCCCAGAACCCTGTTCTTAGGGGAGTGGACACTGGGCAATCCAGGGCCCTCCTCGAGGGAAGCGGGGTTTGCGCCAGGGTCCCCAGGGCTGTGCGAACACCGGGGAGCTGTTTTTT	EEEEEEEEEEEEEEEEEAEAEEEEEEENNNNNNNNNNNNNNNNNNNNNEEEEEEEEEEEEEEEEEEEEEEEEEEEEEEEEEEEEEEEEEEEEEEEEEEEEAEEEEEEEEEEEEEAEEAAAEAAEEEEAEEEEEEEEEEEEEEEEAEEEEEEEEEEEEEEEEEEEEEEEEEEEEEEEEEEE6EE<EEEEEEEEEEEE<EEEEEEEEEEEEEAEEEEEEEEEEEEEEEEEEEEEEEEEEEEAEEEEEEE	TRBV11-2*00(765)	TRBD2*00(50)	TRBJ2-2*00(260)		522|535|559|0|13||65.0	28|38|48|173|183||50.0	19|43|71|223|247||120.0												TGTGCCAGCAGCTCGGTTGAAGCGGGAGTCAGGAACAATGAGCAGTTCTTCGGGCCAGGGACACGGCTCACCGTGCTAGGTAAGAAGGGGGCTCCAGGTGGGAGAGAGGGTGAGCAGCCCAGCCTGCACGACCCCAGAACCCTGTTCTTAGGGGAGTGGACACTGGGCAATCCAGGGCCCTCCTCGAGGGAAGCGGGGTTTGCGCCAGGGTCCCCAGGGCTGTGCGAACACCGGGGAGCTGTTTTTT	21								CASSSVEAGVRNNEQFFGPGTRLTVLGKKGAPGGREGEQPS_CTTPEPCS*GSGHWAIQGPPRGKRGLRQGPQGCANTGELFF		:::::::::0:-4:13:173:-12:6:183:223:1:247:::	TLML_18_	RNA
1400	CLONES_TRBTLML_18__4W_TCR-JV_cDNA_34_AGATGTAC_merged_170000.txt	2390	1	3.02288e-05	TGTGCCAGCAGCCTCGGACAGGAGGACCTGAAAAACGTGTTCCCACCCGAGGTCGCTGTGTTTGAGCCATCAGAAGCAGAGATCTCCCACACCCAAAAGGCCACACTGGTGTGCCTGGCAACAGGCTTCTACCCCGACCACGTGGAGCTGAGCTGGTGGGTGAATGGGAAGGAGGTGCACAGTGGGGTCAGCACAGCTACTAGCGGGAACCACTACAATGAGCAGTTCTTC	EEEEEEEEEEEEEEEEEEEEEEEEEEEEEEEEEEEEEEEEEEEEEEEEEAEEEEEEEEEEAEEEEEEEEEEEEEEEEEEEEE6EEEEEEEEEENNNNNNNNNNNNNNNNNNNNNNNNNNEEEEEEEEEEEEEEEEEEEEEEEEEEEEEEEEEEEEEEEEEEEEEEEEEEEEEEEEEEEEEEEEEEEEEEEEEEEEEEEEEEEEEEEEEEEE<EEEEEEEEEEEEEEEEEEE	TRBV11-2*00(470),TRBV11-3*00(438),TRBV11-1*00(422)	TRBD2*00(50)	TRBJ2-1*00(235)		522|534|559|0|12||60.0;521|533|558|0|12||60.0;531|543|568|0|12||60.0	19|29|48|198|208||50.0	23|42|70|212|231||95.0												TGTGCCAGCAGCCTCGGACAGGAGGACCTGAAAAACGTGTTCCCACCCGAGGTCGCTGTGTTTGAGCCATCAGAAGCAGAGATCTCCCACACCCAAAAGGCCACACTGGTGTGCCTGGCAACAGGCTTCTACCCCGACCACGTGGAGCTGAGCTGGTGGGTGAATGGGAAGGAGGTGCACAGTGGGGTCAGCACAGCTACTAGCGGGAACCACTACAATGAGCAGTTCTTC	21								CASSLGQEDLKNVFPPEVAVFEPSEAEISHTQKATLVCLATGFYPDHVELSWWVNGKEVHSGVSTATSGNHYNEQFF		:::::::::0:-5:12:198:-3:-3:208:212:-3:231:::	TLML_18_	RNA
1401	CLONES_TRBTLML_18__4W_TCR-JV_cDNA_34_AGATGTAC_merged_170000.txt	2391	1	3.02288e-05	TGCGCCAGCAGCCAAGAGGACCTGAAAACGTGTTCCCACCCGAGGTCGCTGTGTTTGAGCCATCAGAAGCAGAGATCTCCCACACCCAAAAGGCCACACTGGTGTGCCTGGCCACAGGCTTCTACCCCGACCACGTGGAGCTGAGCTGGTGGGTGAATGGGAAGGAGGTGCACAGTGGGGTCAGCACAGCTACTAGCGGGAACCTCTACAATGAGCAGTTCTTC	EEEEEEEEEEEEEEEEEEEEEEEEEEEEEEEEEEEEEEEEAEEAEEEAEEEEEEEEEEEEEEEEEEEEEEEEEEEEEEEEAEEEE6NNNNNNNNNNNNNNNNNNNNNNNNNNNEEEEEEEEEEEEEEEEEEEEEEEEEEEEEEEEEEEEEEEEEEEEEEEEEAEEEEEEEEEEEEEEEEEEEEEEEEEEEEEEEEEAEEEEEEEEEEEEEEEEEEEEEEEEEEE	TRBV4-1*00(335)	TRBD2*00(50)	TRBJ2-1*00(235)		537|554|574|0|17||85.0	19|29|48|191|201||50.0	23|42|70|205|224||95.0												TGCGCCAGCAGCCAAGAGGACCTGAAAACGTGTTCCCACCCGAGGTCGCTGTGTTTGAGCCATCAGAAGCAGAGATCTCCCACACCCAAAAGGCCACACTGGTGTGCCTGGCCACAGGCTTCTACCCCGACCACGTGGAGCTGAGCTGGTGGGTGAATGGGAAGGAGGTGCACAGTGGGGTCAGCACAGCTACTAGCGGGAACCTCTACAATGAGCAGTTCTTC	21								CASSQEDLKTCSHPRSLCLSHQKQRSPTPKRPHWCAW_TGFYPDHVELSWWVNGKEVHSGVSTATSGNLYNEQFF		:::::::::0:0:17:191:-3:-3:201:205:-3:224:::	TLML_18_	RNA
1402	CLONES_TRBTLML_18__4W_TCR-JV_cDNA_34_AGATGTAC_merged_170000.txt	2392	1	3.02288e-05	TGCGCCAGCAGCCAAGAGGACCTGAAAAACGTGTTCCCACCCGAGGTCGCTGTGTTTGAGCCATCAGAAGCAGAGATCTCCCACACCCAAAAGGCCACCAGTGTGGCCTTTGGGGTGTGGGAGATCTCTGCTTCTGATGGCTCAAACACAGCGACCTCGGGTGGGAACACGTTTTTCAGGTCCTAGCGGGAGCTGTGGACCAAGAGACCCAGTACTTC	EEEEEEEEEEEEEEEEEEEEEEEEEEEEEEEEEEEEEEEEEEEEEEAEEEEEEEEEEEEEEEEEEEEEEEENNNNNNNNNNNNNNNNNNNNNNNNNNNEEEEEAEEEEAEEEEEEEEEEEEEEEEEEEEEEEEEEEEEEEEEEEEEEEEAEEEEEEEEEEEAEEEEEEEEEEEEEEEEEEEEEEEEEEEEEEEEEEEEEEEEEEEEEEEEEEEEEEEE	TRBV4-1*00(510)	TRBD2*00(50)	TRBJ2-5*00(225)		537|554|574|0|17||85.0	20|30|48|182|192||50.0	20|40|68|198|218||100.0												TGCGCCAGCAGCCAAGAGGACCTGAAAAACGTGTTCCCACCCGAGGTCGCTGTGTTTGAGCCATCAGAAGCAGAGATCTCCCACACCCAAAAGGCCACCAGTGTGGCCTTTGGGGTGTGGGAGATCTCTGCTTCTGATGGCTCAAACACAGCGACCTCGGGTGGGAACACGTTTTTCAGGTCCTAGCGGGAGCTGTGGACCAAGAGACCCAGTACTTC	32								CASSQEDLKNVFPPEVAVFEPSEAEISHTQKATSVA_WGVGDLCF*WLKHSDLGWEHVFQVLAGAVDQETQYF		:::::::::0:0:17:182:-4:-2:192:198:0:218:::	TLML_18_	RNA
1403	CLONES_TRBTLML_18__4W_TCR-JV_cDNA_34_AGATGTAC_merged_170000.txt	2393	1	3.02288e-05	TGTGCCAGCAGCCTCGGACAGGAGGACCTGAAAAACGTGTTCCCACCCGAGGTCGCTGTGTTTGAGCCATCAGAAGCAGAGATCTCCCACACCCAAAAGGCCACACTGGTGTGCCTGGCCACAGGCTTCTACCCCGACCACGTGGAGCTGAGCTGGTGGGTGTATTTCTGTGCCAGCACCAAAAGCGGAAGCTCCTACGAGCAGTACTTC	EEEEEEEEEEEEEEAEAEEEEEEEEEEEEEEEEEEEEEEEEEEAEEEEEEEEEEEEEEEEEEEEEEEEEEEEEEEEEEEEEEEEEEEEEEEEENNNNNNNNNNNNNNNNNNNNNNNNNNEEEEEEEEEEEEEEEEEAEE<EEEEEEEEEEEEEEEEEEEEEEEEEEEEEEEEEEEEEEEEEEEEEEEEEEEEEEEEEEEEEEEEEEEEEE	TRBV11-2*00(470),TRBV11-3*00(438),TRBV11-1*00(422)	TRBD1*00(35)	TRBJ2-7*00(245)		522|534|559|0|12||60.0;521|533|558|0|12||60.0;531|543|568|0|12||60.0	13|20|36|15|22||35.0	18|39|67|189|210||105.0												TGTGCCAGCAGCCTCGGACAGGAGGACCTGAAAAACGTGTTCCCACCCGAGGTCGCTGTGTTTGAGCCATCAGAAGCAGAGATCTCCCACACCCAAAAGGCCACACTGGTGTGCCTGGCCACAGGCTTCTACCCCGACCACGTGGAGCTGAGCTGGTGGGTGTATTTCTGTGCCAGCACCAAAAGCGGAAGCTCCTACGAGCAGTACTTC	27								CASSLGQEDLKNVFPPEVAVFEPSEAEISHTQKATLVCLATGFYPDHVELSWWVYFCASTKSGSSYEQYF		:::::::::0:-5:12:15:-1:-4:22:189:2:210:::	TLML_18_	RNA
1404	CLONES_TRBTLML_18__4W_TCR-JV_cDNA_34_AGATGTAC_merged_170000.txt	2394	1	3.02288e-05	TGCGCCAGCAGCCAAGAGGACCTGAAAAACGTGTTCCCACCCGAGGTCGCTGTGTTTGAGCCATCAGAAGCAGAGATCTCCCACACCCAAAAGGCCACACTGGTGTGCCTGGCCACAGGCTTCTACCCCGACCACGTGGAGCTGAGCTGGTGGGTGTATTTCTGTGCCAGCACCAAAAGCGGAAGCTCCTACGAGCAGTACTTC	EEEEEEEEEEEEEEEEEEEEEEEEEEEEEEEEEEEEEEEEEEEEEEEEEEEEEEEEEEEEEEEEEEEEEEEEEEEEEEEEEEEEEEENNNNNNNNNNNNNNNNNNNNNNNNNNEEEEEEEEEEEEEEEAAEEEEEEEEEEEEEEEEEEEEEEEEEEEEEEEEEEEEEEEEEEEEAEEEEEEEEEEEEEEEEEEEEEEEEEEEEE	TRBV4-1*00(445)	TRBD1*00(25),TRBD2*00(25)	TRBJ2-7*00(245)		537|554|574|0|17||85.0	15|20|36|114|119||25.0;2|7|48|77|82||25.0	18|39|67|183|204||105.0												TGCGCCAGCAGCCAAGAGGACCTGAAAAACGTGTTCCCACCCGAGGTCGCTGTGTTTGAGCCATCAGAAGCAGAGATCTCCCACACCCAAAAGGCCACACTGGTGTGCCTGGCCACAGGCTTCTACCCCGACCACGTGGAGCTGAGCTGGTGGGTGTATTTCTGTGCCAGCACCAAAAGCGGAAGCTCCTACGAGCAGTACTTC	32								CASSQEDLKNVFPPEVAVFEPSEAEISHTQKATLVCLATGFYPDHVELSWWVYFCASTKSGSSYEQYF		:::::::::0:0:17:114:-3:-4:119:183:2:204:::	TLML_18_	RNA
1405	CLONES_TRBTLML_18__4W_TCR-JV_cDNA_34_AGATGTAC_merged_170000.txt	2395	1	3.02288e-05	TGTGCCAGCAGCCTCGGACAGGAGGACCTGAAAAACGTGTTCCCACCCGAGGTCGCTGTGTTTGAGCCATCAGAAGCAGAGATCTCCCACACCCAAAAGGCCACACTGGTGTGCCTGGCCACAGGCTTCTTCCCTGACCACGTGGAACTAATGAAAAACTGTTTTTT	EEEEEEEEEEEEEEEAEEEEEEEEEEEEEEEEEEEEEEEEEENNNNNNNNNNNNNNNNNNNNNNNNNNNNNNNNNNNNNNNNNNNNNNNNNNNNNNNNNNNNNEAEEAEEEAEEEEEEEEAEEEEEAAEAEEEEAEAEEEEEAEEEEEE6EEEAAAAEEEEEEEEEE	TRBV11-2*00(345),TRBV11-3*00(313)	TRBD1*00(35)	TRBJ1-4*00(250)		522|534|559|0|12||60.0;521|533|558|0|12||60.0	13|20|36|15|22||35.0	21|43|71|145|167||110.0												TGTGCCAGCAGCCTCGGACAGGAGGACCTGAAAAACGTGTTCCCACCCGAGGTCGCTGTGTTTGAGCCATCAGAAGCAGAGATCTCCCACACCCAAAAGGCCACACTGGTGTGCCTGGCCACAGGCTTCTTCCCTGACCACGTGGAACTAATGAAAAACTGTTTTTT	21								CASSLGQEDLKNVFPPEVAVFEPSEAEI_PHPKGHTGVPGHRLLP*PRGTNEKLFF		:::::::::0:-5:12:15:-1:-4:22:145:-1:167:::	TLML_18_	RNA
1406	CLONES_TRBTLML_18__4W_TCR-JV_cDNA_34_AGATGTAC_merged_170000.txt	2396	1	3.02288e-05	TGTGCCAGAATTGGGCTAGGGGACCAAGAGACCCAGTACTTCGGGCCAGGCACGCGGCTCCTGGTGCTCGGTGAGCGCGGGCTGCTGGGGCGCGGGCGCGGGCGGCTTGGGTCTGGTTTTTGCGGGGAGTCCCCGGGCTGTGCTCTGGGGCCAACGTCCTGACTTTC	EEEEEEEEEEEEEEEEEEEEEEEENNNNNNNNNNNNNNNEEEEEEEEEEEEEEEEEEEEEEEEEEEEEEEEEEEEEEEEEEEEEEEAEEEEEEEEEEEEEEEEEEEEEEEEEAEEE<EEEEEEEEEEEEEEAEEEEEE7EAEEEEEEEEEEEEEAEEEEAEAEEAEE	TRBV21-1*00(1015)	TRBD1*00(35),TRBD2*00(30)	TRBJ2-6*00(270),TRBJ2-5*00(240)		544|552|581|0|8||40.0	19|26|36|86|93||35.0;10|16|48|127|133||30.0	19|45|73|141|167||130.0;37|40|68|164|167||15.0												TGTGCCAGAATTGGGCTAGGGGACCAAGAGACCCAGTACTTCGGGCCAGGCACGCGGCTCCTGGTGCTCGGTGAGCGCGGGCTGCTGGGGCGCGGGCGCGGGCGGCTTGGGTCTGGTTTTTGCGGGGAGTCCCCGGGCTGTGCTCTGGGGCCAACGTCCTGACTTTC	22								CARIGLGDQETQYFGPGTRLLVLGERGL_GARARAAWVWFLRGVPGLCSGANVLTF		:::::::::0:-9:8:86:-7:2:93:141:1:167:::	TLML_18_	RNA
1407	CLONES_TRBTLML_18__4W_TCR-JV_cDNA_34_AGATGTAC_merged_170000.txt	2398	1	3.02288e-05	TGCGCCAGCAGCTGGACTCCTGGCGGGGACACAAAATACTGCGTATCTGTGTCCCCGCCAGGAGTCCAGCTGCTGGCGGGGACACAGATACGCAGTATTTT	EEAEAEEEEEEEEEEEEEEEEEEEEEEEEEEEEEEEEEEEEEEAEEEEEEEEEAAA<AAEEAEEEAAEAAAEEAA<EEEEEEEEEEEEEEAEEEEEEEEEE	TRBV5-1*00(125)	TRBD1*00(30)	TRBJ2-3*00(235)		554|567|590|0|13||65.0	6|12|36|49|55||30.0	22|41|69|82|101||95.0												TGCGCCAGCAGCTGGACTCCTGGCGGGGACACAAAATACTGCGTATCTGTGTCCCCGCCAGGAGTCCAGCTGCTGGCGGGGACACAGATACGCAGTATTTT	27								CASSWTPGGDTKYCVSV_PARSPAAGGDTDTQYF		:::::::::0:-3:13:49:6:-12:55:82:-2:101:::	TLML_18_	RNA
1408	CLONES_TRBTLML_18__4W_TCR-JV_cDNA_34_AGATGTAC_merged_170000.txt	2399	1	3.02288e-05	TGTGCCAGCAGCTCCACAGGCCCTGGAGGCCATGTATCTCTGTGCCAGCCCCCAGTCTCGGGCGGGAGTTGTTCGATGAGCAGTTCTTC	EEEEEEEEEEEEEE<EEEEEEEEEAEEEEEEENNNNNNNNNNNNNNNNEEEAEEEEEAEEEEEEEEEEEEEEEEEEEEEEEEEEEAEEE	TRBV7-9*00(673)	TRBD1*00(43)	TRBJ2-1*00(210)		556|569|593|0|13||65.0	0|15|36|47|62|ST6ASC10T|43.0	28|42|70|75|89||70.0												TGTGCCAGCAGCTCCACAGGCCCTGGAGGCCATGTATCTCTGTGCCAGCCCCCAGTCTCGGGCGGGAGTTGTTCGATGAGCAGTTCTTC	27								CASSSTGPGGHVSLC_APSLGRELFDEQFF		:::::::::0:-4:13:47:12:-9:62:75:-8:89:::	TLML_18_	RNA
1409	CLONES_TRBTLML_18__4W_TCR-JV_cDNA_34_AGATGTAC_merged_170000.txt	2400	1	3.02288e-05	TGCGCCAGCAGCCAAGAAGAAGACTCAGCCCTGTATCTCTGCGCCAGCAGCCCCCCAGGGGGGATGAACACTGAAGCTTTCTTT	EEEEEEAEEEEEEEEEEEEEEEENNNNNNNNNNNNNNNNNNNNEEEEEEEEAEEEEEEEEEEEEEEEEEEEEEEEEEEEEEEEE	TRBV4-1*00(850)	TRBD1*00(35)	TRBJ1-1*00(245)		537|554|574|0|17||85.0	16|23|36|55|62||35.0	19|40|68|63|84||105.0												TGCGCCAGCAGCCAAGAAGAAGACTCAGCCCTGTATCTCTGCGCCAGCAGCCCCCCAGGGGGGATGAACACTGAAGCTTTCTTT	32								CASSQEEDSALYLCASSPPGGMNTEAFF		:::::::::0:0:17:55:-4:-1:62:63:1:84:::	TLML_18_	RNA
1411	CLONES_TRBTLML_18__4W_TCR-JV_cDNA_34_AGATGTAC_merged_170000.txt	2408	1	3.02288e-05	TGTGCCAGCAGCAAGAGGACTAGCGACACTTATAGCAACACCGGGGAGCTGTTTTTT	EEEEEEAEEEEEEAEEEEEEEEEEEEEEEEEEEEEEEEE<EEEEEEEEEEEEEEEEE	TRBV4-2*00(130),TRBV5-4*00(130),TRBV5-5*00(130),TRBV5-8*00(130),TRBV7-9*00(114)	TRBD2*00(45)	TRBJ2-2*00(245)		537|549|574|0|12||60.0;549|561|585|0|12||60.0;549|561|585|0|12||60.0;551|563|587|0|12||60.0;556|568|593|0|12||60.0	17|26|48|16|25||45.0	22|43|71|36|57||105.0												TGTGCCAGCAGCAAGAGGACTAGCGACACTTATAGCAACACCGGGGAGCTGTTTTTT	27								CASSKRTSDTYSNTGELFF		:::::::::0:-5:12:16:-1:-6:25:36:-2:57:::	TLML_18_	RNA
1412	CLONES_TRBTLML_18__4W_TCR-JV_cDNA_34_AGATGTAC_merged_170000.txt	2413	1	3.02288e-05	TGTGCCAGCTCGCTGCGACTAGCGGGAGTTCCCCTCTTCACTGAGCAGTTCTTC	EEEEEEEEEEEEEEEEEEEEEEEEEEEEEEEEEEEEEEEEEEEEEEEEEEEEEE	TRBV18*00(295)	TRBD2*00(60)	TRBJ2-1*00(205)		702|713|739|0|11||55.0	18|30|48|16|28||60.0	29|42|70|41|54||65.0												TGTGCCAGCTCGCTGCGACTAGCGGGAGTTCCCCTCTTCACTGAGCAGTTCTTC	36								CASSLRLAGVPLFTEQFF		:::::::::0:-6:11:16:-2:-2:28:41:-9:54:::	TLML_18_	RNA
1413	CLONES_TRBTLML_18__4W_TCR-JV_cDNA_34_AGATGTAC_merged_170000.txt	2414	1	3.02288e-05	TGTGCCAGCAGCCTCGCCCGGGGACTAGCGGACCGACCCTACGAGCAGTACTTC	EEEEEEEEEEEEEEEEEEEEEEEEEEEEAEEEEEEEEEEEEEEEEEEEEEEEEE	TRBV7-9*00(365)	TRBD2*00(55)	TRBJ2-7*00(225)		556|568|593|0|12||60.0	16|27|48|20|31||55.0	22|39|67|37|54||85.0												TGTGCCAGCAGCCTCGCCCGGGGACTAGCGGACCGACCCTACGAGCAGTACTTC	32								CASSLARGLADRPYEQYF		:::::::::0:-5:12:20:0:-5:31:37:-2:54:::	TLML_18_	RNA
1415	CLONES_TRBTLML_18__4W_TCR-JV_cDNA_34_AGATGTAC_merged_170000.txt	2416	1	3.02288e-05	TGCCCCAGCAGCCATGGGGACAGGGCTTCCCAGGCTAACTATGGCTACACCTTC	EEEEEEEEEEEEEEEEEEEEEEEEEEEEEEEEEEEEEEEEEEEEEEEEEEEEEE	TRBV4-1*00(484)	TRBD1*00(45)	TRBJ1-2*00(245)		537|551|574|0|14|SG540C|54.0	12|21|36|16|25||45.0	19|40|68|33|54||105.0												TGCCCCAGCAGCCATGGGGACAGGGCTTCCCAGGCTAACTATGGCTACACCTTC	36								CPSSHGDRASQANYGYTF		:::::::::0:-3:14:16:0:-3:25:33:1:54:::	TLML_18_	RNA
1416	CLONES_TRBTLML_18__4W_TCR-JV_cDNA_34_AGATGTAC_merged_170000.txt	2417	1	3.02288e-05	TGCGCCAGCAGCCAAGAGCGGTCCTGGGACCAAAAAGAGGATGAGCAGTTCTTC	EEEEAEEEEEEEEEEEEEEEEEEEEEEEEEEEEEEEEEEEEEEEEEEEEEEEEE	TRBV4-1*00(800)	TRBD1*00(34),TRBD2*00(34)	TRBJ2-1*00(105)		537|554|574|0|17||85.0	7|17|36|20|30|SC11T|34.0;11|21|48|20|30|SC15T|34.0	28|42|70|40|54||70.0												TGCGCCAGCAGCCAAGAGCGGTCCTGGGACCAAAAAGAGGATGAGCAGTTCTTC	32								CASSQERSWDQKEDEQFF		:::::::::0:0:17:20:5:-7:30:40:-8:54:::	TLML_18_	RNA
1417	CLONES_TRBTLML_18__4W_TCR-JV_cDNA_34_AGATGTAC_merged_170000.txt	2418	1	3.02288e-05	TGCAGTGCTAGAGACCCTGCTCGGGGGTTGGGAGTCGGGATCGAGCAGTACTTC	EEEEEEEEENNNNNNNNNNNNNNNNNNNNNNNNNNNNNNNNNNNNNNNNNNNNN	TRBV20-1*00(670)	TRBD1*00(25),TRBD2*00(25)	TRBJ2-7*00(205)		759|773|793|0|14||70.0	3|8|36|14|19||25.0;15|20|48|35|40||25.0	26|39|67|41|54||65.0												TGCAGTGCTAGAGACCCTGCTCGGGGGTTGGGAGTCGGGATCGAGCAGTACTTC	36								CSARDPARGLGVGIEQYF		:::::::::0:0:14:14:9:-16:19:41:-6:54:::	TLML_18_	RNA
1418	CLONES_TRBTLML_18__4W_TCR-JV_cDNA_34_AGATGTAC_merged_170000.txt	2419	1	3.02288e-05	TGTGCCAGCAGCTTCCCGGGGGGAGAGACTAGTTTTCCCACGAGCAGTACTTC	EEEEEEEEEEEEEEEEEEEEEEEEEEEEEEEEEEEEEEEEEEEEEEEEEEEEE	TRBV7-3*00(795)	TRBD1*00(30),TRBD2*00(30)	TRBJ2-7*00(214)		540|554|577|0|14||70.0	9|15|36|14|20||30.0;13|19|48|14|20||30.0	21|39|67|35|53|ST24C|74.0												TGTGCCAGCAGCTTCCCGGGGGGAGAGACTAGTTTTCCCACGAGCAGTACTTC	36								CASSFPGGE_*FSHEQYF		:::::::::0:-3:14:14:3:-9:20:35:-1:53:::	TLML_18_	RNA
1419	CLONES_TRBTLML_18__4W_TCR-JV_cDNA_34_AGATGTAC_merged_170000.txt	2422	1	3.02288e-05	TGCGCCAGCAGTCACTCCTGGACCCGCTGTCGGGGCCAACGTCCTGACTTTC	EEEEEEEEEEEEEEEEEEEEEEEEEEEEEEEEEEEEEEEEEEEEEEEEEEEE	TRBV23-1*00(575)	TRBD2*00(30),TRBD1*00(29)	TRBJ2-6*00(245)		580|594|617|0|14||70.0	4|10|48|22|28||30.0;1|10|36|22|31|SC4G|29.0	24|45|73|31|52||105.0												TGCGCCAGCAGTCACTCCTGGACCCGCTGTCGGGGCCAACGTCCTGACTTTC	36								CASSHSWTR_VGANVLTF		:::::::::0:-3:14:22:12:-22:28:31:-4:52:::	TLML_18_	RNA
1420	CLONES_TRBTLML_18__4W_TCR-JV_cDNA_34_AGATGTAC_merged_170000.txt	2423	1	3.02288e-05	TGCAGTGCTAGAGAGAATCGGTCTTGACAGTCACTCCTACGAGCAGTACTTC	EEEEEEEEEEEEEEEEEEAEEEEEEEEEEEAAEEEEEEEAEEEEEEEEEEEE	TRBV20-1*00(1015)	TRBD1*00(25)	TRBJ2-7*00(235)		759|773|793|0|14||70.0	14|19|36|25|30||25.0	20|39|67|33|52||95.0												TGCAGTGCTAGAGAGAATCGGTCTTGACAGTCACTCCTACGAGCAGTACTTC	32								CSARENRS*_SHSYEQYF		:::::::::0:0:14:25:-2:-5:30:33:0:52:::	TLML_18_	RNA
1421	CLONES_TRBTLML_18__4W_TCR-JV_cDNA_34_AGATGTAC_merged_170000.txt	2428	1	3.02288e-05	TGTGCCAGCAGTTACCCCCCTAGCGGGAGGGCCTCCGGGGAGCTGTTTTTT	EEEEEEEEEEEEEEEEEEEEEEEEEEEEEEEEEEEEEEEEEEEEEEEEEEE	TRBV6-4*00(131),TRBV6-5*00(131),TRBV6-6*00(131),TRBV6-7*00(115),TRBV6-8*00(115)	TRBD2*00(70)	TRBJ2-2*00(225)		518|530|555|0|12||60.0;519|534|556|0|15||75.0;516|531|553|0|15||75.0;516|531|553|0|15||75.0;512|527|549|0|15||75.0	20|34|48|19|33||70.0	26|43|71|34|51||85.0												TGTGCCAGCAGTTACCCCCCTAGCGGGAGGGCCTCCGGGGAGCTGTTTTTT	36								CASSYPPSGRASGELFF		:::::::::0:-5:12:19:-4:2:33:34:-6:51:::	TLML_18_	RNA
1422	CLONES_TRBTLML_18__4W_TCR-JV_cDNA_34_AGATGTAC_merged_170000.txt	2429	1	3.02288e-05	TGTGCCAGCAGCTTAGCCCCGACAGGAGTCCTATACAATGAGCAGTTCTTC	EEEEEEEEEEEEEEEEEEEEEEEEEEEEEEEEEEEEEEEEEEEEEEEEEEE	TRBV7-6*00(305),TRBV7-7*00(273)	TRBD1*00(30)	TRBJ2-1*00(230)		576|593|613|0|17||85.0;585|602|622|0|17||85.0	14|20|36|20|26||30.0	24|42|70|33|51||90.0												TGTGCCAGCAGCTTAGCCCCGACAGGAGTCCTATACAATGAGCAGTTCTTC	36								CASSLAPTGVLYNEQFF		:::::::::0:0:17:20:-2:-4:26:33:-4:51:::	TLML_18_	RNA
1423	CLONES_TRBTLML_18__4W_TCR-JV_cDNA_34_AGATGTAC_merged_170000.txt	2430	1	3.02288e-05	TGTGCCAGCAGCTCACCTGGACTAGCGGGAGTTAGGAATGAGCAGTTCTTC	EEEENNNNNNNNNNNNNNNNNNNNNNNNNNNNNNNNNNNNNNNNNNNNEE<	TRBV7-3*00(580)	TRBD2*00(65)	TRBJ2-1*00(215)		540|553|577|0|13||65.0	17|30|48|18|31||65.0	27|42|70|36|51||75.0												TGTGCCAGCAGCTCACCTGGACTAGCGGGAGTTAGGAATGAGCAGTTCTTC	27								CASSSPGLAGVRNEQFF		:::::::::0:-4:13:18:-1:-2:31:36:-7:51:::	TLML_18_	RNA
1424	CLONES_TRBTLML_18__4W_TCR-JV_cDNA_34_AGATGTAC_merged_170000.txt	2431	1	3.02288e-05	TGTGCCAGCAGCCAACAACCGAATGAGGGGGCCACAGATACGCAGTATTTT	EEEEEEEEEEEEEEEEEEEEEEEEEEEEEEEEEEEEEEEEEEEEEEEEEEE	TRBV4-2*00(408),TRBV4-3*00(392)	TRBD1*00(35)	TRBJ2-3*00(67)		537|552|574|0|15||75.0;537|552|574|0|15|SC539T|59.0	17|24|36|25|32||35.0	22|41|69|32|51||95.0												TGTGCCAGCAGCCAACAACCGAATGAGGGGGCCACAGATACGCAGTATTTT	36								CASSQQPNEGATDTQYF		:::::::::0:-2:15:25:-5:0:32:32:-2:51:::	TLML_18_	RNA
1425	CLONES_TRBTLML_18__4W_TCR-JV_cDNA_34_AGATGTAC_merged_170000.txt	2432	1	3.02288e-05	TGTGCCAGCAGGCGGGGAGAAAACCGACCTGGCACAGATACGCAGTATTTT	EEEEEEEEAEEEEAEEEEEEEEEEEEEAEEEEEEEEEEEEEEAEEEAEEEE	TRBV6-5*00(500)	TRBD2*00(25)	TRBJ2-3*00(240)		519|530|556|0|11||55.0	23|28|48|11|16||25.0	21|41|69|31|51||100.0												TGTGCCAGCAGGCGGGGAGAAAACCGACCTGGCACAGATACGCAGTATTTT	32								CASRRGENRPGTDTQYF		:::::::::0:-6:11:11:-7:-4:16:31:-1:51:::	TLML_18_	RNA
1426	CLONES_TRBTLML_18__4W_TCR-JV_cDNA_34_AGATGTAC_merged_170000.txt	2433	1	3.02288e-05	TGTGCCAACAGCCCACCCCGCGGGAGGGCCATAGTGGATGAGCAGTTCTTC	EEEEEEEEEEEEEEEEEEEEEEEEEEEEEEEEEEEEEEEEEEEEEEEEEEE	TRBV7-9*00(474)	TRBD2*00(55)	TRBJ2-1*00(210)		556|568|593|0|12|SG563A|44.0	23|34|48|19|30||55.0	28|42|70|37|51||70.0												TGTGCCAACAGCCCACCCCGCGGGAGGGCCATAGTGGATGAGCAGTTCTTC	36								CANSPPRGRAIVDEQFF		:::::::::0:-5:12:19:-7:2:30:37:-8:51:::	TLML_18_	RNA
1427	CLONES_TRBTLML_18__4W_TCR-JV_cDNA_34_AGATGTAC_merged_170000.txt	2435	1	3.02288e-05	TGTACCAGCAGCCCACCCCGCGGGAGGGCCATAGTGGATGAGCAGTTCTTC	EEEAEAEEEEEEEE<EEEEEEEEEEEEEEEEEEEAEEEEEEEEEEEEEEEE	TRBV7-9*00(458)	TRBD2*00(55)	TRBJ2-1*00(210)		556|568|593|0|12|SG559A|44.0	23|34|48|19|30||55.0	28|42|70|37|51||70.0												TGTACCAGCAGCCCACCCCGCGGGAGGGCCATAGTGGATGAGCAGTTCTTC	27								CTSSPPRGRAIVDEQFF		:::::::::0:-5:12:19:-7:2:30:37:-8:51:::	TLML_18_	RNA
1428	CLONES_TRBTLML_18__4W_TCR-JV_cDNA_34_AGATGTAC_merged_170000.txt	2436	1	3.02288e-05	TGCGCCAGCAGCCAACTACCGGGACAGATAATGAACACTGAAGCTTTCTTT	AEEEEEEEEEAEEE<EEEEEAEEEAEEEEEEEEEEEEEEEEEEEEEEEEEE	TRBV4-1*00(790)	TRBD1*00(45)	TRBJ1-1*00(245)		537|552|574|0|15||75.0	10|19|36|18|27||45.0	19|40|68|30|51||105.0												TGCGCCAGCAGCCAACTACCGGGACAGATAATGAACACTGAAGCTTTCTTT	27								CASSQLPGQIMNTEAFF		:::::::::0:-2:15:18:2:-5:27:30:1:51:::	TLML_18_	RNA
1429	CLONES_TRBTLML_18__4W_TCR-JV_cDNA_34_AGATGTAC_merged_170000.txt	2437	1	3.02288e-05	TGCGCCAGCAGCACAGGACAGGGGGCGTCTGGGGCCAACGTCCTGACTTTC	EEEEEAAEEEEEEEEEEAEEEEEEEEEEEAEEEEEEEEEE<EEEEEEEEEE	TRBV5-1*00(545)	TRBD1*00(60)	TRBJ2-6*00(245)		554|566|590|0|12||60.0	13|25|36|15|27||60.0	21|45|73|27|51||120.0												TGCGCCAGCAGCACAGGACAGGGGGCGTCTGGGGCCAACGTCCTGACTTTC	27								CASSTGQGASGANVLTF		:::::::::0:-4:12:15:-1:1:27:27:-1:51:::	TLML_18_	RNA
1430	CLONES_TRBTLML_18__4W_TCR-JV_cDNA_34_AGATGTAC_merged_170000.txt	2438	1	3.02288e-05	TGCACCAGCAGTGAGAGGATAGTGGCGGGAGGGCCCTATGAGCAGTTCTTC	EEEEEEEEEEEEEEEEEEEEEEEEEEEEEEEEEEEEEEEEEEEEEEEEEEE	TRBV10-1*00(168)	TRBD2*00(65)	TRBJ2-1*00(210)		533|548|570|0|15|SG536A|59.0	23|36|48|24|37||65.0	28|42|70|37|51||70.0												TGCACCAGCAGTGAGAGGATAGTGGCGGGAGGGCCCTATGAGCAGTTCTTC	36								CTSSERIVAGGPYEQFF		:::::::::0:-2:15:24:-7:4:37:37:-8:51:::	TLML_18_	RNA
1432	CLONES_TRBTLML_18__4W_TCR-JV_cDNA_34_AGATGTAC_merged_170000.txt	2440	1	3.02288e-05	TGCAGTGCTAGAGATCGGGTTAGCGGGGGGATCCCGGGGACCCAGTACTTC	EEEEEEEAEEEEEEEEEEEEEEEEEEEEEEEEEEEEEEEEEEEEEEEEEEE	TRBV20-1*00(220)	TRBD1*00(35),TRBD2*00(35)	TRBJ2-5*00(205)		759|775|793|0|16||80.0	8|15|36|31|38||35.0;12|19|48|31|38||35.0	27|40|68|38|51||65.0												TGCAGTGCTAGAGATCGGGTTAGCGGGGGGATCCCGGGGACCCAGTACTTC	32								CSARDRVSGGIPGTQYF		:::::::::0:2:16:31:4:-9:38:38:-7:51:::	TLML_18_	RNA
1433	CLONES_TRBTLML_18__4W_TCR-JV_cDNA_34_AGATGTAC_merged_170000.txt	2441	1	3.02288e-05	TGCAGTGCTAGAAAACCGGGACTAGCTGGGATCACAGATACGCAGTATTTT	EEEEEEEEEEEEEEEEEEEEEEEEEEEEEEEEEEEEEEEEEEEEEEEEEEE	TRBV20-1*00(540)	TRBD2*00(55)	TRBJ2-3*00(235)		759|771|793|0|12||60.0	14|25|48|15|26||55.0	22|41|69|32|51||95.0												TGCAGTGCTAGAAAACCGGGACTAGCTGGGATCACAGATACGCAGTATTTT	36								CSARKPGLAGITDTQYF		:::::::::0:-2:12:15:2:-7:26:32:-2:51:::	TLML_18_	RNA
1434	CLONES_TRBTLML_18__4W_TCR-JV_cDNA_34_AGATGTAC_merged_170000.txt	2443	1	3.02288e-05	TGTGCCAGCACCCTAAGGGCGGGAGGGGGGCCAAAAACATTCAGTACTTC	EEEEEEEEEEEEEEEEEEEEEEEEEEEEEEEEEEEEEEEEEEEEEEEEEE	TRBV9*00(155)	TRBD2*00(45)	TRBJ2-4*00(245)		559|569|595|0|10||50.0	23|32|48|18|27||45.0	21|42|70|29|50||105.0												TGTGCCAGCACCCTAAGGGCGGGAGGGGGGCCAAAAACATTCAGTACTTC	36								CASTLRAG_GAKNIQYF		:::::::::0:-6:10:18:-7:0:27:29:-1:50:::	TLML_18_	RNA
1435	CLONES_TRBTLML_18__4W_TCR-JV_cDNA_34_AGATGTAC_merged_170000.txt	2444	1	3.02288e-05	TGTGCCAGCAGCCAAGCCCCCGGGGCGCCAAGGGAGAGACCCAGTACTTC	EEEEEEAEEEEAE<EEEEEEAEEEEEAEEEAEEEEEEEEEEEEEEEEEEE	TRBV3-1*00(775)	TRBD1*00(40)	TRBJ2-5*00(220)		543|559|580|0|16||80.0	19|27|36|21|29||40.0	24|40|68|34|50||80.0												TGTGCCAGCAGCCAAGCCCCCGGGGCGCCAAGGGAGAGACCCAGTACTTC	27								CASSQAPG_AKGETQYF		:::::::::0:-1:16:21:-7:3:29:34:-4:50:::	TLML_18_	RNA
1436	CLONES_TRBTLML_18__4W_TCR-JV_cDNA_34_AGATGTAC_merged_170000.txt	2446	1	3.02288e-05	TGTGCCTGTGATACCTGGGACAGGGGGCAGGGGCACTGAAGCTTTCTTT	EEEEEEEEEEEEEEEEEEEEEEEEEEEEEEEEEEEEEEEEEEEEEEEEE	TRBV30*00(540)	TRBD1*00(60)	TRBJ1-1*00(220)		787|795|821|0|8||40.0	12|24|36|16|28||60.0	24|40|68|33|49||80.0												TGTGCCTGTGATACCTGGGACAGGGGGCAGGGGCACTGAAGCTTTCTTT	36								CACDTWDR_GRGTEAFF		:::::::::0:-6:8:16:0:0:28:33:-4:49:::	TLML_18_	RNA
1437	CLONES_TRBTLML_18__4W_TCR-JV_cDNA_34_AGATGTAC_merged_170000.txt	2449	1	3.02288e-05	TGTGCCAGCAGCCCAGACGATTTGTGGTCGAGCCACGAGCAGTACTTCA	EE<AEAAEEEEEAEEEEAEEEEEEEE<AAEEEEEEAAEAEEEEEEEEEE	TRBV7-2*00(789)		TRBJ2-7*00(109)		580|592|617|0|12||60.0		25|39|67|34|49|I39A|49.0												TGTGCCAGCAGCCCAGACGATTTGTGGTCGAGCCACGAGCAGTACTTCA	27								CASSPDDL_GRATSSTS		:::::::::0:-5:12:::::34:-5:49:::	TLML_18_	RNA
1438	CLONES_TRBTLML_18__4W_TCR-JV_cDNA_34_AGATGTAC_merged_170000.txt	2450	1	3.02288e-05	TGTGCCAGCAGATACCAGGAGGGCAAGGAGCAATCAGCCCCAGCATTTT	EEEEEEEEEEEEEEEEEEEAEEEEEEEEAEEEEEAEEAEEEEEEEEEEE	TRBV6-5*00(264),TRBV6-8*00(232)	TRBD2*00(35)	TRBJ1-5*00(229)		519|534|556|0|15|ST530A|59.0;512|527|549|0|15|ST523A|59.0	26|33|48|17|24||35.0	21|42|70|28|49||105.0												TGTGCCAGCAGATACCAGGAGGGCAAGGAGCAATCAGCCCCAGCATTTT	32								CASRYQEG_RSNQPQHF		:::::::::0:-2:15:17:-10:1:24:28:-1:49:::	TLML_18_	RNA
1439	CLONES_TRBTLML_18__4W_TCR-JV_cDNA_34_AGATGTAC_merged_170000.txt	2462	1	3.02288e-05	TGTGCCATCAGTGTCGGACTAGCGGGGCGCGGGGATACGCAGTATTTT	EEEEEEEEEEEEEEEEEEEEEEEEEEEEEEEEEEEEEEEEEEEEEEEE	TRBV2*00(199)	TRBD2*00(55)	TRBJ2-3*00(215)		518|531|555|0|13|SG525T|49.0	17|28|48|15|26||55.0	26|41|69|33|48||75.0												TGTGCCATCAGTGTCGGACTAGCGGGGCGCGGGGATACGCAGTATTTT	36								CAISVGLAGRGDTQYF		:::::::::0:-4:13:15:-1:-4:26:33:-6:48:::	TLML_18_	RNA
1440	CLONES_TRBTLML_18__4W_TCR-JV_cDNA_34_AGATGTAC_merged_170000.txt	2463	1	3.02288e-05	TGTGCCACTAGGGCGGAGGGACGCTCTGGGGCCAACGTCCTGACTTTC	EEEEEEEEEEEEEAEEEEEEEEEEEEEEEEEEEEEEEEEEEEEEEEEE	TRBV19*00(144)	TRBD2*00(30)	TRBJ2-6*00(270)		559|570|596|0|11|SG566C|39.0	26|32|48|14|20||30.0	19|45|73|22|48||130.0												TGTGCCACTAGGGCGGAGGGACGCTCTGGGGCCAACGTCCTGACTTTC	32								CATRAEGRSGANVLTF		:::::::::0:-6:11:14:-10:0:20:22:1:48:::	TLML_18_	RNA
1441	CLONES_TRBTLML_18__4W_TCR-JV_cDNA_34_AGATGTAC_merged_170000.txt	2465	1	3.02288e-05	TGTGCCAGTAGTATTTTGTCCGGGACTAGCTATGATGCGCAGTATTTT	EEEEEEEEEEEEEEEEEEEEEEEEEEEEEEEEEEEEEEEEEEEEAAAA	TRBV19*00(1059)	TRBD2*00(55)	TRBJ2-3*00(64)		559|573|596|0|14||70.0	14|25|48|19|30||55.0	26|41|69|33|48|SA29G|59.0												TGTGCCAGTAGTATTTTGTCCGGGACTAGCTATGATGCGCAGTATTTT	32								CASSILSGTSYDAQYF		:::::::::0:-3:14:19:2:-7:30:33:-6:48:::	TLML_18_	RNA
1442	CLONES_TRBTLML_18__4W_TCR-JV_cDNA_34_AGATGTAC_merged_170000.txt	2466	1	3.02288e-05	TGTGCCAGCCGCTTGGCGCCCCCCCTTAGTTACAATGAGCAGTTCTTC	EEEEEEEEEAEEEEEEEEEEEEEEEEEEEEEEEEEEEEEEEEEEEEEE	TRBV5-4*00(559),TRBV5-8*00(511)	TRBD1*00(30)	TRBJ2-1*00(230)		549|566|585|0|17|SA558C|69.0;551|568|587|0|17|SA560C|69.0	0|6|36|17|23||30.0	24|42|70|30|48||90.0												TGTGCCAGCCGCTTGGCGCCCCCCCTTAGTTACAATGAGCAGTTCTTC	32								CASRLAPPLSYNEQFF		:::::::::0:1:17:17:12:-18:23:30:-4:48:::	TLML_18_	RNA
1443	CLONES_TRBTLML_18__4W_TCR-JV_cDNA_34_AGATGTAC_merged_170000.txt	2467	1	3.02288e-05	TGTGCCAGCAGTTTAGCGGGGCTAGCGAGTACCTACGAGCAGTACTTC	EEEEEEEEEEEEAEEEEEEEEEEEEEEEEAEEEEEEEEEEEEEAAAAA	TRBV12-3*00(830),TRBV12-4*00(830)	TRBD2*00(30)	TRBJ2-7*00(85)		530|548|567|0|18||90.0;530|548|567|0|18||90.0	20|26|48|21|27||30.0	22|39|67|31|48||85.0												TGTGCCAGCAGTTTAGCGGGGCTAGCGAGTACCTACGAGCAGTACTTC	32								CASSLAGLASTYEQYF		:::::::::0:1:18:21:-4:-6:27:31:-2:48:::	TLML_18_	RNA
1444	CLONES_TRBTLML_18__4W_TCR-JV_cDNA_34_AGATGTAC_merged_170000.txt	2468	1	3.02288e-05	TGTGCCAGCAGTTACTCCGGCTCGGGGCGTCCAGATACGCAGTATTTT	EEEEEEEEEEEEEEEEEEEEEEEEEEEEEEEEEEEEEEEEEEEEEEEE	TRBV6-6*00(390),TRBV6-5*00(342)	TRBD1*00(30)	TRBJ2-3*00(225)		516|533|553|0|17||85.0;519|536|556|0|17||85.0	19|25|36|23|29||30.0	24|41|69|31|48||85.0												TGTGCCAGCAGTTACTCCGGCTCGGGGCGTCCAGATACGCAGTATTTT	36								CASSYSGSGRPDTQYF		:::::::::0:0:17:23:-7:1:29:31:-4:48:::	TLML_18_	RNA
1445	CLONES_TRBTLML_18__4W_TCR-JV_cDNA_34_AGATGTAC_merged_170000.txt	2469	1	3.02288e-05	TGTGCCAGCAGTCTTGCTAGAGGAAAGGGACCAGATACGCAGTATTTT	EEEEEEEEEEEEEEEEEEEEEEEEEEEEEEEEEEEEEEEEEEEEEEEE	TRBV27*00(555)	TRBD1*00(25),TRBD2*00(25)	TRBJ2-3*00(225)		556|568|593|0|12||60.0	12|17|36|26|31||25.0;7|12|48|15|20||25.0	24|41|69|31|48||85.0												TGTGCCAGCAGTCTTGCTAGAGGAAAGGGACCAGATACGCAGTATTTT	36								CASSLARGKGPDTQYF		:::::::::0:-5:12:26:0:-7:31:31:-4:48:::	TLML_18_	RNA
1446	CLONES_TRBTLML_18__4W_TCR-JV_cDNA_34_AGATGTAC_merged_170000.txt	2470	1	3.02288e-05	TGTGCCAGCAGTCCAGTCTGGACAGGCTTGGGGGGGACCCAGTACTTC	EEEEEEEEEEEEEEEEEEEEEEEEEEEEEEEEEEEEEEEEEEEEEEEE	TRBV27*00(210)	TRBD1*00(35)	TRBJ2-5*00(205)		556|568|593|0|12||60.0	13|20|36|19|26||35.0	27|40|68|35|48||65.0												TGTGCCAGCAGTCCAGTCTGGACAGGCTTGGGGGGGACCCAGTACTTC	36								CASSPVWTGLGGTQYF		:::::::::0:-5:12:19:-1:-4:26:35:-7:48:::	TLML_18_	RNA
1447	CLONES_TRBTLML_18__4W_TCR-JV_cDNA_34_AGATGTAC_merged_170000.txt	2471	1	3.02288e-05	TGTGCCAGCAGTCAAAACAGATTCACTAGCACAGATACGCAGTATTTT	EEEEEEEEEEEEEEEEEEEEEEEEEEEEEEEEEEEEEEEEEEEEEEEE	TRBV2*00(298)		TRBJ2-3*00(255)		518|530|555|0|12||60.0		18|41|69|25|48||115.0												TGTGCCAGCAGTCAAAACAGATTCACTAGCACAGATACGCAGTATTTT	36								CASSQNRFTSTDTQYF		:::::::::0:-5:12:::::25:2:48:::	TLML_18_	RNA
1448	CLONES_TRBTLML_18__4W_TCR-JV_cDNA_34_AGATGTAC_merged_170000.txt	2472	1	3.02288e-05	TGTGCCAGCAGTAGCCGGACTAGCGGTTTCACAGATACGCAGTATTTT	EEEEEEEEEEEEEEEEEEEEEEEEEEEEEEEEEEEEEEEEEEEEEEEE	TRBV2*00(130)	TRBD2*00(50)	TRBJ2-3*00(235)		518|530|555|0|12||60.0	17|27|48|16|26||50.0	22|41|69|29|48||95.0												TGTGCCAGCAGTAGCCGGACTAGCGGTTTCACAGATACGCAGTATTTT	36								CASSSRTSGFTDTQYF		:::::::::0:-5:12:16:-1:-5:26:29:-2:48:::	TLML_18_	RNA
1450	CLONES_TRBTLML_18__4W_TCR-JV_cDNA_34_AGATGTAC_merged_170000.txt	2474	1	3.02288e-05	TGTGCCAGCAGCTTAGCTAGTCTAGCGGGCACCGGGGAGCTGTTTTTT	EEEEEEEEEEEEEEEEEEEEEEEEEEAEEEEEEEEEEEAEEEEEEEEE	TRBV7-2*00(814)	TRBD2*00(40)	TRBJ2-2*00(130)		580|597|617|0|17||85.0	20|28|48|21|29||40.0	24|43|71|29|48||95.0												TGTGCCAGCAGCTTAGCTAGTCTAGCGGGCACCGGGGAGCTGTTTTTT	32								CASSLASLAGTGELFF		:::::::::0:0:17:21:-4:-4:29:29:-4:48:::	TLML_18_	RNA
1451	CLONES_TRBTLML_18__4W_TCR-JV_cDNA_34_AGATGTAC_merged_170000.txt	2475	1	3.02288e-05	TGTGCCAGCAGCTTAGCAGGGAGCGGGAGTAGAAATGAGCAGTTCTTC	EEEEEEEEEEEEEEEEEEEEEEEEEEEAEEEEEEEEEEEEEEEEEEEE	TRBV11-1*00(190),TRBV7-9*00(190),TRBV11-3*00(169)	TRBD2*00(40)	TRBJ2-1*00(215)		531|548|568|0|17||85.0;556|573|593|0|17||85.0;521|537|558|0|16||80.0	22|30|48|21|29||40.0	27|42|70|33|48||75.0												TGTGCCAGCAGCTTAGCAGGGAGCGGGAGTAGAAATGAGCAGTTCTTC	32								CASSLAGSGSRNEQFF		:::::::::0:0:17:21:-6:-2:29:33:-7:48:::	TLML_18_	RNA
1452	CLONES_TRBTLML_18__4W_TCR-JV_cDNA_34_AGATGTAC_merged_170000.txt	2476	1	3.02288e-05	TGTGCCAGCAGCTCCAGTGGGGACAGGGGTCTTTACGAGCAGTACTTC	EEEEEEEEEEEEEEEEEEEEEEEEEEEEEAEAEEEEEEEEEEEEEEEE	TRBV11-2*00(320),TRBV11-3*00(288)	TRBD1*00(50)	TRBJ2-7*00(215)		522|535|559|0|13||65.0;521|534|558|0|13||65.0	12|22|36|19|29||50.0	24|39|67|33|48||75.0												TGTGCCAGCAGCTCCAGTGGGGACAGGGGTCTTTACGAGCAGTACTTC	32								CASSSSGDRGLYEQYF		:::::::::0:-4:13:19:0:-2:29:33:-4:48:::	TLML_18_	RNA
1454	CLONES_TRBTLML_18__4W_TCR-JV_cDNA_34_AGATGTAC_merged_170000.txt	2478	1	3.02288e-05	TGTGCCAGCAGCCCAAAAAGCGGGAGTCACTACAATGAGCAGTTCTTC	EEEEEEEEEEEEEEEEEEEEEEEEEEAEEEEEEEAEEEEEEEEEEEEE	TRBV7-3*00(235),TRBV7-4*00(219)	TRBD2*00(40)	TRBJ2-1*00(235)		540|552|577|0|12||60.0;545|557|582|0|12||60.0	22|30|48|18|26||40.0	23|42|70|29|48||95.0												TGTGCCAGCAGCCCAAAAAGCGGGAGTCACTACAATGAGCAGTTCTTC	32								CASSPKSGSHYNEQFF		:::::::::0:-5:12:18:-6:-2:26:29:-3:48:::	TLML_18_	RNA
1455	CLONES_TRBTLML_18__4W_TCR-JV_cDNA_34_AGATGTAC_merged_170000.txt	2479	1	3.02288e-05	TGTGCCAGCAGCCATTGGGGGATCCTCTATAATTCACCCCTCCACTTT	EEEEEAAEEEEEEEEEEEEEEEEEEEEEEEEEEEEEEEEEAEEEEEEE	TRBV7-9*00(600)	TRBD1*00(25)	TRBJ1-6*00(234)		556|568|593|0|12||60.0	18|23|36|16|21||25.0	23|45|73|26|48||110.0												TGTGCCAGCAGCCATTGGGGGATCCTCTATAATTCACCCCTCCACTTT	32								CASSHWGILYNSPLHF		:::::::::0:-5:12:16:-6:-1:21:26:-3:48:::	TLML_18_	RNA
1457	CLONES_TRBTLML_18__4W_TCR-JV_cDNA_34_AGATGTAC_merged_170000.txt	2481	1	3.02288e-05	TGTGCCAGCAGCCAAGAGGACAGTGGAGGAAATCAGCCCCAGCATTTT	EEEEEEEEEEEEEEEEEEEEEEEEEEEEEEEEEEEEEEEEEEEEEEEE	TRBV4-2*00(115)	TRBD1*00(30)	TRBJ1-5*00(230)		537|554|574|0|17||85.0	13|19|36|17|23||30.0	24|42|70|30|48||90.0												TGTGCCAGCAGCCAAGAGGACAGTGGAGGAAATCAGCCCCAGCATTTT	36								CASSQEDSGGNQPQHF		:::::::::0:0:17:17:-1:-5:23:30:-4:48:::	TLML_18_	RNA
1458	CLONES_TRBTLML_18__4W_TCR-JV_cDNA_34_AGATGTAC_merged_170000.txt	2482	1	3.02288e-05	TGTGCCAGCAGACATACCGGGACTAGCTCCTTCAATGAGCAGTTCTTC	EEEEEEEEEEEEEEEEEEEEEEEAEEEEEEEEEAEEEEEEEEEEEEEE	TRBV11-2*00(510),TRBV11-3*00(478),TRBV11-1*00(462)	TRBD2*00(40),TRBD1*00(35)	TRBJ2-1*00(244)		522|533|559|0|11||55.0;521|532|558|0|11||55.0;531|542|568|0|11||55.0	14|22|48|16|24||40.0;10|17|36|16|23||35.0	18|42|70|24|48|SA25T|104.0												TGTGCCAGCAGACATACCGGGACTAGCTCCTTCAATGAGCAGTTCTTC	32								CASRHTGTSSFNEQFF		:::::::::0:-6:11:16:2:-10:24:24:2:48:::	TLML_18_	RNA
1459	CLONES_TRBTLML_18__4W_TCR-JV_cDNA_34_AGATGTAC_merged_170000.txt	2483	1	3.02288e-05	TGTGCCAGCAAACCTAGCGGGAGGGCGGCCACCGGGGAGCTGTTTTTT	EEEEEEEEEEEEEEEEEEEEEEEEEEEEEEEEEEEEEEEEEEEEEEEE	TRBV28*00(120)	TRBD2*00(65)	TRBJ2-2*00(235)		564|574|601|0|10||50.0	20|33|48|13|26||65.0	24|43|71|29|48||95.0												TGTGCCAGCAAACCTAGCGGGAGGGCGGCCACCGGGGAGCTGTTTTTT	36								CASKPSGRAATGELFF		:::::::::0:-7:10:13:-4:1:26:29:-4:48:::	TLML_18_	RNA
1460	CLONES_TRBTLML_18__4W_TCR-JV_cDNA_34_AGATGTAC_merged_170000.txt	2485	1	3.02288e-05	TGCAGTGCTAGAGGATTAACAGGGGTGGTTAACTATGGCTACACCTTC	EEEEEEEEEEEEEEEEEEEEEEEEEEEEEEEEEEEEEEEEEEEEAEEE	TRBV20-1*00(365)	TRBD1*00(35)	TRBJ1-2*00(235)		759|772|793|0|13||65.0	15|22|36|18|25||35.0	21|40|68|29|48||95.0												TGCAGTGCTAGAGGATTAACAGGGGTGGTTAACTATGGCTACACCTTC	32								CSARGLTGVVNYGYTF		:::::::::0:-1:13:18:-3:-2:25:29:-1:48:::	TLML_18_	RNA
1461	CLONES_TRBTLML_18__4W_TCR-JV_cDNA_34_AGATGTAC_merged_170000.txt	2486	1	3.02288e-05	TGCAGTGCTAGAGATCTGGACAGGAACAGCCAAGAGACCCAGTACTTC	EEEEEEEEEEEEEEEEEEEEEEEAEEEEEEEEEEEE7EEEEEEEEEEE	TRBV20-1*00(655)	TRBD1*00(35)	TRBJ2-5*00(235)		759|776|793|0|17||85.0	13|20|36|17|24||35.0	21|40|68|29|48||95.0												TGCAGTGCTAGAGATCTGGACAGGAACAGCCAAGAGACCCAGTACTTC	22								CSARDLDRNSQETQYF		:::::::::0:3:17:17:-1:-4:24:29:-1:48:::	TLML_18_	RNA
1462	CLONES_TRBTLML_18__4W_TCR-JV_cDNA_34_AGATGTAC_merged_170000.txt	2487	1	3.02288e-05	TGCAGTGCTAGAGATGCCACTAGCGGGAGTGCTTACGAGCAGTACTTC	EEEEEEEEEEEEEEEEEEEEEEEEEEEEEEEEEEEEEEEEEEEEEEEE	TRBV20-1*00(405)	TRBD2*00(55)	TRBJ2-7*00(215)		759|774|793|0|15||75.0	19|30|48|18|29||55.0	24|39|67|33|48||75.0												TGCAGTGCTAGAGATGCCACTAGCGGGAGTGCTTACGAGCAGTACTTC	36								CSARDATSGSAYEQYF		:::::::::0:1:15:18:-3:-2:29:33:-4:48:::	TLML_18_	RNA
1463	CLONES_TRBTLML_18__4W_TCR-JV_cDNA_34_AGATGTAC_merged_170000.txt	2488	1	3.02288e-05	TGCAGTGCTAGAGATGGTTCTTTTAGCGGATACAATGAGTAGTTCTTC	EEEEEEEEEEEEEAEEEEEEEEEEEEEAEEEEEEEEEEEEEEEEEEEE	TRBV20-1*00(885)	TRBD2*00(30)	TRBJ2-1*00(214)		759|774|793|0|15||75.0	21|27|48|23|29||30.0	24|42|70|30|48|SC33T|74.0												TGCAGTGCTAGAGATGGTTCTTTTAGCGGATACAATGAGTAGTTCTTC	32								CSARDGSFSGYNE*FF		:::::::::0:1:15:23:-5:-5:29:30:-4:48:::	TLML_18_	RNA
1464	CLONES_TRBTLML_18__4W_TCR-JV_cDNA_34_AGATGTAC_merged_170000.txt	2490	1	3.02288e-05	TGTGCCAGCAGCTTAGGACTAGCGGGAGTACACGGGGAGCTGTTTTT	EEEEEEEEEEEEEEEEEEEEEEEEEEEEEEEEEEEEEEEEEEEEEEE	TRBV7-9*00(510)	TRBD2*00(60)	TRBJ2-2*00(194)		556|572|593|0|16||80.0	18|30|48|16|28||60.0	27|43|71|32|47|DT42|54.0												TGTGCCAGCAGCTTAGGACTAGCGGGAGTACACGGGGAGCTGTTTTT	36								CASSLGLA_STRGAVF		:::::::::0:-1:16:16:-2:-2:28:32:-7:47:::	TLML_18_	RNA
1465	CLONES_TRBTLML_18__4W_TCR-JV_cDNA_34_AGATGTAC_merged_170000.txt	2494	1	3.02288e-05	TGTGTCAGCAGCCTAGACGGACAGTGTAATCAGCCCCAGCATTTT	EEEEEEEEEEEEEEEEEEEEEEEEAEEEEEEEEEEEEEAEEEEEE	TRBV5-6*00(704)	TRBD1*00(30)	TRBJ1-5*00(195)		550|562|586|0|12|SC554T|44.0	13|19|36|18|24||30.0	24|42|70|27|45||90.0												TGTGTCAGCAGCCTAGACGGACAGTGTAATCAGCCCCAGCATTTT	32								CVSSLDGQCNQPQHF		:::::::::0:-4:12:18:-1:-5:24:27:-4:45:::	TLML_18_	RNA
1466	CLONES_TRBTLML_18__4W_TCR-JV_cDNA_34_AGATGTAC_merged_170000.txt	2502	1	3.02288e-05	TGTGCTAGTGGGCCTGGGACTAGGCCCTACAATGAGCAGTTCTTC	EEEEEEEEEEEEEEEEEEEEEEEEEEEEEEEEEEEEEEEEEEEEE	TRBV12-5*00(115)	TRBD2*00(40)	TRBJ2-1*00(240)		530|541|567|0|11||55.0	16|24|48|15|23||40.0	22|42|70|25|45||100.0												TGTGCTAGTGGGCCTGGGACTAGGCCCTACAATGAGCAGTTCTTC	36								CASGPGTRPYNEQFF		:::::::::0:-6:11:15:0:-8:23:25:-2:45:::	TLML_18_	RNA
1467	CLONES_TRBTLML_18__4W_TCR-JV_cDNA_34_AGATGTAC_merged_170000.txt	2505	1	3.02288e-05	TGTGCCATCAGTCCCAGGGGCGGGGGAACCTACGAGCAGTACTTC	EEEEEEEEEEEEEEEEEEEEENNNNNNNNNNNNNNNEEEEEEEEE	TRBV10-3*00(735)	TRBD1*00(30)	TRBJ2-7*00(225)		533|545|570|0|12||60.0	16|22|36|14|20||30.0	22|39|67|28|45||85.0												TGTGCCATCAGTCCCAGGGGCGGGGGAACCTACGAGCAGTACTTC	36								CAISPRGGGTYEQYF		:::::::::0:-5:12:14:-4:-2:20:28:-2:45:::	TLML_18_	RNA
1468	CLONES_TRBTLML_18__4W_TCR-JV_cDNA_34_AGATGTAC_merged_170000.txt	2506	1	3.02288e-05	TGTGCCATCAGTGAGTCCAGGACCAGACAAGAGACCCAGTACTTC	EEEEEEEEEEEEEEEEEEEEEEEEEEEEEEEAEEEEEEEEEEEEE	TRBV10-3*00(495)		TRBJ2-5*00(230)		533|550|570|0|17||85.0		22|40|68|27|45||90.0												TGTGCCATCAGTGAGTCCAGGACCAGACAAGAGACCCAGTACTTC	32								CAISESRTRQETQYF		:::::::::0:0:17:::::27:-2:45:::	TLML_18_	RNA
1469	CLONES_TRBTLML_18__4W_TCR-JV_cDNA_34_AGATGTAC_merged_170000.txt	2507	1	3.02288e-05	TGTGCCATCAGTGAGTCGGATAGCGGCACAGATACGCAGTATTTT	EEEEEEEEEEEEEEEEEEEEEEEEEEEEEEEEEEEEEEEEEEEEE	TRBV10-3*00(516)	TRBD2*00(25)	TRBJ2-3*00(111)		533|551|570|0|18||90.0	21|26|48|20|25||25.0	21|41|69|25|45||100.0												TGTGCCATCAGTGAGTCGGATAGCGGCACAGATACGCAGTATTTT	36								CAISESDSGTDTQYF		:::::::::0:1:18:20:-5:-6:25:25:-1:45:::	TLML_18_	RNA
1470	CLONES_TRBTLML_18__4W_TCR-JV_cDNA_34_AGATGTAC_merged_170000.txt	2509	1	3.02288e-05	TGTGCCAGTAGCCCCAAGCAGGGACACCAATACGAGCAGTACTTC	EEEEEEEEEEEEEEEAEEEEEAEEEEEAEEEEAEEAEEEEEEEEE	TRBV19*00(680)	TRBD1*00(30)	TRBJ2-7*00(215)		559|570|596|0|11||55.0	12|18|36|20|26||30.0	24|39|67|30|45||75.0												TGTGCCAGTAGCCCCAAGCAGGGACACCAATACGAGCAGTACTTC	32								CASSPKQGHQYEQYF		:::::::::0:-6:11:20:0:-6:26:30:-4:45:::	TLML_18_	RNA
1471	CLONES_TRBTLML_18__4W_TCR-JV_cDNA_34_AGATGTAC_merged_170000.txt	2510	1	3.02288e-05	TGTGCCAGTAGGGGGACCCTGTACGGCAATCAGCCCCAGCATTTT	EEEEEEEEEEEEEEEAEEEEEEEEEEEEEEEEEEEEEEEEEEEEE	TRBV19*00(105)	TRBD1*00(30)	TRBJ1-5*00(240)		559|570|596|0|11||55.0	3|9|36|16|22||30.0	22|42|70|25|45||100.0												TGTGCCAGTAGGGGGACCCTGTACGGCAATCAGCCCCAGCATTTT	32								CASRGTLYGNQPQHF		:::::::::0:-6:11:16:9:-15:22:25:-2:45:::	TLML_18_	RNA
1472	CLONES_TRBTLML_18__4W_TCR-JV_cDNA_34_AGATGTAC_merged_170000.txt	2511	1	3.02288e-05	TGTGCCAGCTCACCAATTCATCGCGCCTACGATGAGCAGTTCTTC	EEEEEEEEEEEEEEEEEEEEEAAEEEEAAEEEEEEEEEEEEEEEE	TRBV18*00(625)		TRBJ2-1*00(224)		702|717|739|0|15||75.0		22|42|70|25|45|SA27G|84.0												TGTGCCAGCTCACCAATTCATCGCGCCTACGATGAGCAGTTCTTC	32								CASSPIHRAYDEQFF		:::::::::0:-2:15:::::25:-2:45:::	TLML_18_	RNA
1473	CLONES_TRBTLML_18__4W_TCR-JV_cDNA_34_AGATGTAC_merged_170000.txt	2512	1	3.02288e-05	TGTGCCAGCTCAGGCTCTTGGGACAGAGCCTACGAGCAGTACTTC	EEEEEEEEEAEEEEEEEEEEEEEEEEEEEEEEEEEEEEEEEEEEE	TRBV18*00(510)	TRBD1*00(35)	TRBJ2-7*00(225)		702|714|739|0|12||60.0	12|19|36|19|26||35.0	22|39|67|28|45||85.0												TGTGCCAGCTCAGGCTCTTGGGACAGAGCCTACGAGCAGTACTTC	32								CASSGSWDRAYEQYF		:::::::::0:-5:12:19:0:-5:26:28:-2:45:::	TLML_18_	RNA
1474	CLONES_TRBTLML_18__4W_TCR-JV_cDNA_34_AGATGTAC_merged_170000.txt	2513	1	3.02288e-05	TGTGCCAGCAGTTTGTCCAGCGGGGGTTACAATGAGCAGTTCTTC	EEEEEEEEEEEEEEEEEEEEEEEEEEEEEEEEEEEEEEEEEEEEE	TRBV12-3*00(525),TRBV12-4*00(525)	TRBD2*00(30)	TRBJ2-1*00(215)		530|544|567|0|14||70.0;530|544|567|0|14||70.0	22|28|48|18|24||30.0	24|42|70|27|45||90.0												TGTGCCAGCAGTTTGTCCAGCGGGGGTTACAATGAGCAGTTCTTC	36								CASSLSSGGYNEQFF		:::::::::0:-3:14:18:-6:-4:24:27:-4:45:::	TLML_18_	RNA
1475	CLONES_TRBTLML_18__4W_TCR-JV_cDNA_34_AGATGTAC_merged_170000.txt	2514	1	3.02288e-05	TGTGCCAGCAGTTTACTGGTGCCTGGAGCCAACGTCCTGACTTTC	EEEEEEEEEEEEEEEEEEEEEEEEEEEEEEEEEE7EEEEEEEEEE	TRBV28*00(115)		TRBJ2-6*00(239)		564|579|601|0|15||75.0		22|45|73|22|45|SG26A|99.0												TGTGCCAGCAGTTTACTGGTGCCTGGAGCCAACGTCCTGACTTTC	22								CASSLLVPGANVLTF		:::::::::0:-2:15:::::22:-2:45:::	TLML_18_	RNA
1476	CLONES_TRBTLML_18__4W_TCR-JV_cDNA_34_AGATGTAC_merged_170000.txt	2515	1	3.02288e-05	TGTGCCAGCAGTTATTTCGTCCGAGTCACAGATACGCAGTATTTT	EEEEEEEEEEEEEEAEEEEEEEEEEEEEEEEEEEEEEEEEEEEEE	TRBV6-6*00(515)		TRBJ2-3*00(235)		516|530|553|0|14||70.0		22|41|69|26|45||95.0												TGTGCCAGCAGTTATTTCGTCCGAGTCACAGATACGCAGTATTTT	32								CASSYFVRVTDTQYF		:::::::::0:-3:14:::::26:-2:45:::	TLML_18_	RNA
1477	CLONES_TRBTLML_18__4W_TCR-JV_cDNA_34_AGATGTAC_merged_170000.txt	2516	1	3.02288e-05	TGTGCCAGCAGTTATTCTCGGCAGATCGCCACTGAAGCTTTCTTT	EEEEEEEEEEEEEEEEAEEEEEEEEEEEEEEEEEEEEEEEEEEEE	TRBV6-5*00(184),TRBV6-8*00(168)		TRBJ1-1*00(220)		519|533|556|0|14||70.0;512|526|549|0|14||70.0		24|40|68|29|45||80.0												TGTGCCAGCAGTTATTCTCGGCAGATCGCCACTGAAGCTTTCTTT	32								CASSYSRQIATEAFF		:::::::::0:-3:14:::::29:-4:45:::	TLML_18_	RNA
1478	CLONES_TRBTLML_18__4W_TCR-JV_cDNA_34_AGATGTAC_merged_170000.txt	2517	1	3.02288e-05	TGTGCCAGCAGTTACTCGGGGGGGAACACCGGGGAGCTGTTTTTT	EEEEEEAEEEEEEEEEEEEEEEEE7EEA7EEEEEEEEAEEEEEEE	TRBV6-5*00(210),TRBV6-6*00(210),TRBV6-2*00(194),TRBV6-3*00(194),TRBV6-8*00(194)	TRBD1*00(25)	TRBJ2-2*00(250)		519|537|556|0|18||90.0;516|534|553|0|18||90.0;516|534|553|0|18||90.0;516|534|553|0|18||90.0;512|530|549|0|18||90.0	18|23|36|18|23||25.0	21|43|71|23|45||110.0												TGTGCCAGCAGTTACTCGGGGGGGAACACCGGGGAGCTGTTTTTT	22								CASSYSGGNTGELFF		:::::::::0:1:18:18:-6:-1:23:23:-1:45:::	TLML_18_	RNA
1479	CLONES_TRBTLML_18__4W_TCR-JV_cDNA_34_AGATGTAC_merged_170000.txt	2518	1	3.02288e-05	TGTGCCAGCAGTCTATTGGCGGGACAGGGGGACGGCTACACCTTC	EEEEEEEEEAAEEEEEEEEEEEEEEEEE<EAEEEEEEEEEEEEAE	TRBV28*00(669)	TRBD1*00(60)	TRBJ1-2*00(200)		564|580|601|0|16|ST576C|64.0	11|23|36|19|31||60.0	28|40|68|33|45||60.0												TGTGCCAGCAGTCTATTGGCGGGACAGGGGGACGGCTACACCTTC	27								CASSLLAGQGDGYTF		:::::::::0:-1:16:19:1:-1:31:33:-8:45:::	TLML_18_	RNA
1480	CLONES_TRBTLML_18__4W_TCR-JV_cDNA_34_AGATGTAC_merged_170000.txt	2519	1	3.02288e-05	TGTGCCAGCAGTCCCGATTTAAGGGCTAGCACCGAGCAGTACTTC	EEEEEEEEEEEEEEEEEE<EEEEEEEEEEEEEEEEEEEEEEEEEE	TRBV27*00(555)	TRBD2*00(25)	TRBJ2-7*00(189)		556|568|593|0|12||60.0	7|12|48|24|29||25.0	26|39|67|32|45||65.0												TGTGCCAGCAGTCCCGATTTAAGGGCTAGCACCGAGCAGTACTTC	27								CASSPDLRASTEQYF		:::::::::0:-5:12:24:9:-20:29:32:-6:45:::	TLML_18_	RNA
1481	CLONES_TRBTLML_18__4W_TCR-JV_cDNA_34_AGATGTAC_merged_170000.txt	2520	1	3.02288e-05	TGTGCCAGCAGTCCAGCCGGGGGGGCGGGGGAATGGCAGTACTTC	EEEEEEAEEAEEEEEEEEEEEEEEEEEEEEEEEAAEEEEE<EEEE	TRBV28*00(280)	TRBD1*00(35)	TRBJ2-7*00(190)		564|576|601|0|12||60.0	18|25|36|20|27||35.0	29|39|67|35|45||50.0												TGTGCCAGCAGTCCAGCCGGGGGGGCGGGGGAATGGCAGTACTTC	27								CASSPAGGAGEWQYF		:::::::::0:-5:12:20:-6:1:27:35:-9:45:::	TLML_18_	RNA
1482	CLONES_TRBTLML_18__4W_TCR-JV_cDNA_34_AGATGTAC_merged_170000.txt	2521	1	3.02288e-05	TGTGCCAGCAGTCCAGGGACGTCGGGGGCCAACGTCCTGACTTAC	EEEEEEEEEEEEEEEEEEEEEEEEEEEEEEEEEEEEEEEEEEEEE	TRBV27*00(790)	TRBD1*00(25),TRBD2*00(25)	TRBJ2-6*00(219)		556|568|593|0|12||60.0	12|17|36|15|20||25.0;16|21|48|15|20||25.0	24|45|73|24|45|ST43A|89.0												TGTGCCAGCAGTCCAGGGACGTCGGGGGCCAACGTCCTGACTTAC	36								CASSPGTSGANVLTY		:::::::::0:-5:12:15:0:-7:20:24:-4:45:::	TLML_18_	RNA
1483	CLONES_TRBTLML_18__4W_TCR-JV_cDNA_34_AGATGTAC_merged_170000.txt	2522	1	3.02288e-05	TGTGCCAGCAGTGGTGAAAGCGGGGTCCAAGAGACCCAGTACTTC	EEEEEEEEEEEEEEEEEEEEEEEEEEEEEEEEEEEEEEEEEEEEE	TRBV2*00(135)	TRBD2*00(30)	TRBJ2-5*00(235)		518|531|555|0|13||65.0	22|28|48|18|24||30.0	21|40|68|26|45||95.0												TGTGCCAGCAGTGGTGAAAGCGGGGTCCAAGAGACCCAGTACTTC	36								CASSGESGVQETQYF		:::::::::0:-4:13:18:-6:-4:24:26:-1:45:::	TLML_18_	RNA
1484	CLONES_TRBTLML_18__4W_TCR-JV_cDNA_34_AGATGTAC_merged_170000.txt	2523	1	3.02288e-05	TGTGCCAGCAGTGGCCAACAGGGGCCGGTTACTGAAGCTTTCTTT	EEEEEEEEEEEEEEEEEEEEEEEEEEEEEEEEEEEEEEEEEEEEE	TRBV6-1*00(260),TRBV6-6*00(239)	TRBD1*00(35)	TRBJ1-1*00(215)		516|529|553|0|13||65.0;516|528|553|0|12||60.0	15|22|36|17|24||35.0	25|40|68|30|45||75.0												TGTGCCAGCAGTGGCCAACAGGGGCCGGTTACTGAAGCTTTCTTT	36								CASSGQQGPVTEAFF		:::::::::0:-4:13:17:-3:-2:24:30:-5:45:::	TLML_18_	RNA
1485	CLONES_TRBTLML_18__4W_TCR-JV_cDNA_34_AGATGTAC_merged_170000.txt	2524	1	3.02288e-05	TGTGCCAGCAGTGAACCTGGCAGCCAGATCTATGGCTACACCTTC	EEEEEEEEEEEEEE6EEEEEEEEEEEEEEEEEEEEEEEEEEEEEE	TRBV2*00(145)		TRBJ1-2*00(220)		518|533|555|0|15||75.0		24|40|68|29|45||80.0												TGTGCCAGCAGTGAACCTGGCAGCCAGATCTATGGCTACACCTTC	21								CASSEPGSQIYGYTF		:::::::::0:-2:15:::::29:-4:45:::	TLML_18_	RNA
1486	CLONES_TRBTLML_18__4W_TCR-JV_cDNA_34_AGATGTAC_merged_170000.txt	2525	1	3.02288e-05	TGTGCCAGCAGTGAAGGGAGAGCGTCCTACAATGAGCAGTTCTTC	EEEEEEEEEEEEEEEEEEEEEEEEEEEEEEEEEEEEEEEEEEEEE	TRBV2*00(940)		TRBJ2-1*00(140)		518|534|555|0|16||80.0		21|42|70|24|45||105.0												TGTGCCAGCAGTGAAGGGAGAGCGTCCTACAATGAGCAGTTCTTC	36								CASSEGRASYNEQFF		:::::::::0:-1:16:::::24:-1:45:::	TLML_18_	RNA
1487	CLONES_TRBTLML_18__4W_TCR-JV_cDNA_34_AGATGTAC_merged_170000.txt	2526	1	3.02288e-05	TGTGCCAGCAGTGAAATAGGTGACACGTACTATGGCTACACCTTC	EEEEEEEEEEEEEEEEEEEEEEEEEEEEEEEEEEEEEEEEEEEEE	TRBV2*00(390)		TRBJ1-2*00(225)		518|533|555|0|15||75.0		23|40|68|28|45||85.0												TGTGCCAGCAGTGAAATAGGTGACACGTACTATGGCTACACCTTC	36								CASSEIGDTYYGYTF		:::::::::0:-2:15:::::28:-3:45:::	TLML_18_	RNA
1489	CLONES_TRBTLML_18__4W_TCR-JV_cDNA_34_AGATGTAC_merged_170000.txt	2528	1	3.02288e-05	TGTGCCAGCAGCTTCGACCACACAGTGACCTACGAGCAGTACTTC	EEEEEEEEEEEEEEEEEEEEEEEEEEEEEEEEEEEEEEEEEEEEE	TRBV5-4*00(93)		TRBJ2-7*00(225)		549|563|585|0|14||70.0		22|39|67|28|45||85.0												TGTGCCAGCAGCTTCGACCACACAGTGACCTACGAGCAGTACTTC	36								CASSFDHTVTYEQYF		:::::::::0:-2:14:::::28:-2:45:::	TLML_18_	RNA
1490	CLONES_TRBTLML_18__4W_TCR-JV_cDNA_34_AGATGTAC_merged_170000.txt	2529	1	3.02288e-05	TGTGCCAGCAGCTTATCTAGCGGGAGCCGCAGTGAGCAGTTCTTC	AAAAEEEEEEEEEEEEEEEEEEEEEEEEEEEEEEEEEEEEEEEEE	TRBV11-1*00(80),TRBV11-2*00(80),TRBV11-3*00(80),TRBV13*00(80),TRBV7-9*00(80)	TRBD2*00(50)	TRBJ2-1*00(205)		531|546|568|0|15||75.0;522|537|559|0|15||75.0;521|536|558|0|15||75.0;567|582|604|0|15||75.0;556|571|593|0|15||75.0	20|30|48|16|26||50.0	29|42|70|32|45||65.0												TGTGCCAGCAGCTTATCTAGCGGGAGCCGCAGTGAGCAGTTCTTC	32								CASSLSSGSRSEQFF		:::::::::0:-2:15:16:-4:-2:26:32:-9:45:::	TLML_18_	RNA
1491	CLONES_TRBTLML_18__4W_TCR-JV_cDNA_34_AGATGTAC_merged_170000.txt	2530	1	3.02288e-05	TGTGCCAGCAGCTTAGCGGGACAGGGAAGATCACCCCTCCACTTT	EEEAAA<<EEEAEEEAA6EEEEEEEEEEEEEAEEE<6E<EEA7EE	TRBV7-3*00(530)	TRBD1*00(50)	TRBJ1-6*00(199)		540|555|577|0|15||75.0	11|21|36|16|26||50.0	30|45|73|30|45||75.0												TGTGCCAGCAGCTTAGCGGGACAGGGAAGATCACCCCTCCACTTT	21								CASSLAGQGRSPLHF		:::::::::0:-2:15:16:1:-3:26:30:-10:45:::	TLML_18_	RNA
1492	CLONES_TRBTLML_18__4W_TCR-JV_cDNA_34_AGATGTAC_merged_170000.txt	2531	1	3.02288e-05	TGTGCCAGCAGCTTAAACCCAGGGACTAGCGGGAGACAGTATTTT	EEEEEEEEEEEEEEEEEEEEEEEEEEEEEEEEEEEEEEEEEEEEE	TRBV7-3*00(550)	TRBD2*00(70)	TRBJ2-3*00(135)		540|556|577|0|16||80.0	16|30|48|21|35||70.0	32|41|69|36|45||45.0												TGTGCCAGCAGCTTAAACCCAGGGACTAGCGGGAGACAGTATTTT	36								CASSLNPGTSGRQYF		:::::::::0:-1:16:21:0:-2:35:36:-12:45:::	TLML_18_	RNA
1493	CLONES_TRBTLML_18__4W_TCR-JV_cDNA_34_AGATGTAC_merged_170000.txt	2532	1	3.02288e-05	TGTGCCAGCAGCTCGTCCGGGACAGGACTGGATGAGCAGTTCTTC	EEAAAEAAEAAEEEEEEAEAEEEEEEEEEAEEEEEEEEEEEAEEE	TRBV13*00(985)	TRBD1*00(50)	TRBJ2-1*00(210)		567|580|604|0|13||65.0	10|20|36|16|26||50.0	28|42|70|31|45||70.0												TGTGCCAGCAGCTCGTCCGGGACAGGACTGGATGAGCAGTTCTTC	32								CASSSSGTGLDEQFF		:::::::::0:-4:13:16:2:-4:26:31:-8:45:::	TLML_18_	RNA
1494	CLONES_TRBTLML_18__4W_TCR-JV_cDNA_34_AGATGTAC_merged_170000.txt	2533	1	3.02288e-05	TGTGCCAGCAGCCTCAGGGGAACCTATAATTCACCCCTCCACTTT	EEEEEAEEEEEAEEEEEEEEEEEEEEEEEEEAEE<AAAEEEEEEE	TRBV5-6*00(130),TRBV5-7*00(130),TRBV4-2*00(119),TRBV5-4*00(114),TRBV5-5*00(114)	TRBD1*00(30)	TRBJ1-6*00(239)		550|562|586|0|12||60.0;551|563|587|0|12||60.0;537|550|574|0|13||65.0;549|561|585|0|12||60.0;549|561|585|0|12||60.0	16|22|36|14|20||30.0	22|45|73|22|45||115.0												TGTGCCAGCAGCCTCAGGGGAACCTATAATTCACCCCTCCACTTT	27								CASSLRGTYNSPLHF		:::::::::0:-4:12:14:-4:-2:20:22:-2:45:::	TLML_18_	RNA
1495	CLONES_TRBTLML_18__4W_TCR-JV_cDNA_34_AGATGTAC_merged_170000.txt	2534	1	3.02288e-05	TGTGCCAGCAGCCTAGACGGACAGGGTAATCAGCCCCAGCATTTT	EEEEAEEEEEEEEEEEEEEEEEEEEEEEEEEEEEEEEEEEEEEEE	TRBV5-6*00(720)	TRBD1*00(40)	TRBJ1-5*00(195)		550|562|586|0|12||60.0	13|21|36|18|26||40.0	24|42|70|27|45||90.0												TGTGCCAGCAGCCTAGACGGACAGGGTAATCAGCCCCAGCATTTT	32								CASSLDGQGNQPQHF		:::::::::0:-4:12:18:-1:-3:26:27:-4:45:::	TLML_18_	RNA
1496	CLONES_TRBTLML_18__4W_TCR-JV_cDNA_34_AGATGTAC_merged_170000.txt	2535	1	3.02288e-05	TGTGCCAGCAGCGTCTACAGGGGAGGGCAAGAGACCCAGTACTTC	EEEEEEEEEEEEEEEEEEEEEEEEEEEEEEEEEEEEEEEEEEEEE	TRBV7-8*00(375)	TRBD1*00(35),TRBD2*00(35)	TRBJ2-5*00(230)		567|579|604|0|12||60.0	15|22|36|16|23||35.0;25|32|48|20|27||35.0	22|40|68|27|45||90.0												TGTGCCAGCAGCGTCTACAGGGGAGGGCAAGAGACCCAGTACTTC	36								CASSVYRGGQETQYF		:::::::::0:-5:12:16:-3:-2:23:27:-2:45:::	TLML_18_	RNA
1497	CLONES_TRBTLML_18__4W_TCR-JV_cDNA_34_AGATGTAC_merged_170000.txt	2543	1	3.02288e-05	TGCGCCAGCAGTTCCCTGGGGGATTCGACAGATACGCAGTATTTT	EEEEEEEEEEEEEEEEEEEEEEEEEEEAEEEEEEEEEEEEEEEEE	TRBV5-1*00(185)	TRBD1*00(25)	TRBJ2-3*00(230)		554|565|590|0|11||55.0	3|8|36|13|18||25.0	23|41|69|27|45||90.0												TGCGCCAGCAGTTCCCTGGGGGATTCGACAGATACGCAGTATTTT	32								CASSSLGDSTDTQYF		:::::::::0:-5:11:13:9:-16:18:27:-3:45:::	TLML_18_	RNA
1499	CLONES_TRBTLML_18__4W_TCR-JV_cDNA_34_AGATGTAC_merged_170000.txt	2545	1	3.02288e-05	TGCGCCAGCAGCTTACGCGGGAGGACCACAGATACGCAGTATTTT	EEEEEEEEEEEEE<AEEEEEEEEEEEEEEEEEEEEEEEEEEEEEE	TRBV5-1*00(1139)	TRBD2*00(40)	TRBJ2-3*00(235)		554|568|590|0|14||70.0	23|31|48|16|24||40.0	22|41|69|26|45||95.0												TGCGCCAGCAGCTTACGCGGGAGGACCACAGATACGCAGTATTTT	27								CASSLRGRTTDTQYF		:::::::::0:-2:14:16:-7:-1:24:26:-2:45:::	TLML_18_	RNA
1500	CLONES_TRBTLML_18__4W_TCR-JV_cDNA_34_AGATGTAC_merged_170000.txt	2546	1	3.02288e-05	TGCGCCAGCAGCCTTGGGACTAGCGGCAACAATGAGCAGTTCTTC	EEAEEEEEEEEEEEEEEEEEEEEEEEEEEEEEEEEEAEEEEEEEE	TRBV4-3*00(285),TRBV4-2*00(269),TRBV4-1*00(253)	TRBD2*00(55)	TRBJ2-1*00(225)		537|550|574|0|13||65.0;537|550|574|0|13|ST539C|49.0;537|550|574|0|13||65.0	16|27|48|15|26||55.0	25|42|70|28|45||85.0												TGCGCCAGCAGCCTTGGGACTAGCGGCAACAATGAGCAGTTCTTC	32								CASSLGTSGNNEQFF		:::::::::0:-4:13:15:0:-5:26:28:-5:45:::	TLML_18_	RNA
1501	CLONES_TRBTLML_18__4W_TCR-JV_cDNA_34_AGATGTAC_merged_170000.txt	2547	1	3.02288e-05	TGCGCCAGCAGCCCCCCAGGGATCTCCTACAATGAGCTGTTCTTC	EEEEEEEEEEEEEEEEEEEAEEEEEEEEEEEEEEEEEAEEEEEEE	TRBV4-1*00(405)		TRBJ2-1*00(238)		537|550|574|0|13||65.0		16|42|70|19|45|SG19TSA34T|98.0												TGCGCCAGCAGCCCCCCAGGGATCTCCTACAATGAGCTGTTCTTC	32								CASSPPGISYNELFF		:::::::::0:-4:13:::::19:4:45:::	TLML_18_	RNA
1502	CLONES_TRBTLML_18__4W_TCR-JV_cDNA_34_AGATGTAC_merged_170000.txt	2548	1	3.02288e-05	TGCGCCAGCAGCCCGGGGCTGATTGTGATCACTGAAGCTTTCTTT	EEEEEEEEEEEEEEEEEEEEEEEEEEEEEEEEEEEEEEEEEEEEE	TRBV5-1*00(345)	TRBD1*00(25),TRBD2*00(25)	TRBJ1-1*00(224)		554|566|590|0|12||60.0	10|15|36|12|17||25.0;14|19|48|12|17||25.0	20|40|68|25|45|SA23T|84.0												TGCGCCAGCAGCCCGGGGCTGATTGTGATCACTGAAGCTTTCTTT	36								CASSPGLIVITEAFF		:::::::::0:-4:12:12:2:-9:17:25:0:45:::	TLML_18_	RNA
1503	CLONES_TRBTLML_18__4W_TCR-JV_cDNA_34_AGATGTAC_merged_170000.txt	2549	1	3.02288e-05	TGCGCCAGCAGCCAAGTCAGGGGGCCCTACAATGAGCAGTTCTTC	EEEEEEEEEEEEEEEEEEEEEEEEEEEEEEEEEEEEEEEEAEEEE	TRBV4-1*00(289)	TRBD1*00(40)	TRBJ2-1*00(240)		537|553|574|0|16||80.0	16|24|36|17|25||40.0	22|42|70|25|45||100.0												TGCGCCAGCAGCCAAGTCAGGGGGCCCTACAATGAGCAGTTCTTC	32								CASSQVRGPYNEQFF		:::::::::0:-1:16:17:-4:0:25:25:-2:45:::	TLML_18_	RNA
1504	CLONES_TRBTLML_18__4W_TCR-JV_cDNA_34_AGATGTAC_merged_170000.txt	2550	1	3.02288e-05	TGCGCCAGCAGCACCCTCAACGGGAGCATCTACGAGCAGTACTTC	EEEEEEEEEEEEEEEEEEEEEEEEEEEEEEEEEEEEEEEEEEEEE	TRBV5-1*00(340)	TRBD2*00(25)	TRBJ2-7*00(223)		554|566|590|0|12||60.0	0|5|48|13|18||25.0	16|39|67|22|45|ST21ASC22T|83.0												TGCGCCAGCAGCACCCTCAACGGGAGCATCTACGAGCAGTACTTC	36								CASSTLNGSIYEQYF		:::::::::0:-4:12:13:16:-27:18:22:4:45:::	TLML_18_	RNA
1505	CLONES_TRBTLML_18__4W_TCR-JV_cDNA_34_AGATGTAC_merged_170000.txt	2551	1	3.02288e-05	TGCGCCAGCAACCAAGATGACCAGACAGACGACGAGCAGTACTTC	EEEEEEEEEEEEEEEEAEEEEEEEEE6EEEEEEEEEEEEEEEEEE	TRBV4-1*00(884)	TRBD1*00(25)	TRBJ2-7*00(210)		537|555|574|0|18|SG547A|74.0	14|19|36|23|28||25.0	25|39|67|31|45||70.0												TGCGCCAGCAACCAAGATGACCAGACAGACGACGAGCAGTACTTC	21								CASNQDDQTDDEQYF		:::::::::0:1:18:23:-2:-5:28:31:-5:45:::	TLML_18_	RNA
1506	CLONES_TRBTLML_18__4W_TCR-JV_cDNA_34_AGATGTAC_merged_170000.txt	2555	1	3.02288e-05	TGCAGTGCTAGGGGTTTTGGATACTCCTACAATGAGCAGTTCTTC	EEEEEEEEEEEEEEEEEEEEEEEEEEEEEEEEEEEEEEEEEEEEE	TRBV20-1*00(321)		TRBJ2-1*00(250)		759|770|793|0|11||55.0		20|42|70|23|45||110.0												TGCAGTGCTAGGGGTTTTGGATACTCCTACAATGAGCAGTTCTTC	36								CSARGFGYSYNEQFF		:::::::::0:-3:11:::::23:0:45:::	TLML_18_	RNA
1507	CLONES_TRBTLML_18__4W_TCR-JV_cDNA_34_AGATGTAC_merged_170000.txt	2556	1	3.02288e-05	TGCAGCGTTGCAAAGCCCTCCCTTAACACCGGGGAGCTGTTTTTT	EEEEEEEEEEEEEEEEEEEEEEEEEEEEEEEEEEEEEEEEEEEEE	TRBV29-1*00(275)	TRBD2*00(40)	TRBJ2-2*00(80)		700|710|734|0|10||50.0	31|39|48|14|22||40.0	22|43|71|24|45||105.0												TGCAGCGTTGCAAAGCCCTCCCTTAACACCGGGGAGCTGTTTTTT	36								CSVAKPSLNTGELFF		:::::::::0:-4:10:14:-15:7:22:24:-2:45:::	TLML_18_	RNA
1508	CLONES_TRBTLML_18__4W_TCR-JV_cDNA_34_AGATGTAC_merged_170000.txt	2561	1	3.02288e-05	TGTGCCACCAGTGCCCTTGGGGGAGCGCTAATGAGCAGTTCTTC	EEEEEEEEEEEEEEEEEAEEEEEEEEEEEEEEEEEEEEEEEEEE	TRBV24-1*00(380)	TRBD1*00(25),TRBD2*00(25)	TRBJ2-1*00(215)		559|572|597|0|13||65.0	18|23|36|18|23||25.0;25|30|48|20|25||25.0	27|42|70|29|44||75.0												TGTGCCACCAGTGCCCTTGGGGGAGCGCTAATGAGCAGTTCTTC	32								CATSALG_SANEQFF		:::::::::0:-5:13:18:-6:-1:23:29:-7:44:::	TLML_18_	RNA
1509	CLONES_TRBTLML_18__4W_TCR-JV_cDNA_34_AGATGTAC_merged_170000.txt	2562	1	3.02288e-05	TGTGCCAGCAGTCCAGCCGGGGGGCGGGGGAATGGCAGTACTTC	EEEEEEAEEEEEEEEEEEEEEEEEEEEAEEEEEEEEEEEAEAEE	TRBV28*00(280)	TRBD1*00(35)	TRBJ2-7*00(190)		564|576|601|0|12||60.0	18|25|36|19|26||35.0	29|39|67|34|44||50.0												TGTGCCAGCAGTCCAGCCGGGGGGCGGGGGAATGGCAGTACTTC	32								CASSPAG_AGEWQYF		:::::::::0:-5:12:19:-6:1:26:34:-9:44:::	TLML_18_	RNA
1510	CLONES_TRBTLML_18__4W_TCR-JV_cDNA_34_AGATGTAC_merged_170000.txt	2563	1	3.02288e-05	TGTGCCAGCAGCCCGCAGACAGGGGATTCTACGAGCAGTACTTC	AEEEEEEEEEEEEEEEEEEEEEEEEEEEEEEEEEEEEEEEEEEE	TRBV7-8*00(320),TRBV7-2*00(288)	TRBD1*00(40)	TRBJ2-7*00(220)		567|579|604|0|12||60.0;580|592|617|0|12||60.0	14|22|36|17|25||40.0	23|39|67|28|44||80.0												TGTGCCAGCAGCCCGCAGACAGGGGATTCTACGAGCAGTACTTC	32								CASSPQT_GFYEQYF		:::::::::0:-5:12:17:-2:-2:25:28:-3:44:::	TLML_18_	RNA
1511	CLONES_TRBTLML_18__4W_TCR-JV_cDNA_34_AGATGTAC_merged_170000.txt	2581	1	3.02288e-05	TGTGCCTGGAGTGGGGGTCAGGATAATTCACCCCTCCACTTT	EEEEEEEEEEEEEEEEEEEEEEEEAEEEEEEEEEEEEEEEEE	TRBV30*00(615)		TRBJ1-6*00(224)		787|800|821|0|13||65.0		25|45|73|22|42||100.0												TGTGCCTGGAGTGGGGGTCAGGATAATTCACCCCTCCACTTT	32								CAWSGGQDNSPLHF		:::::::::0:-1:13:::::22:-5:42:::	TLML_18_	RNA
1512	CLONES_TRBTLML_18__4W_TCR-JV_cDNA_34_AGATGTAC_merged_170000.txt	2582	1	3.02288e-05	TGTGCCGCTGGGACTAGCGGGAGGTCACACGAGCGGTACTTC	EEEEEEEEEEEEEEEEEEEEEEEEEEEEEEEEEEEEEEEEEE	TRBV28*00(300)	TRBD2*00(75)	TRBJ2-7*00(194)		564|570|601|0|6||30.0	16|31|48|9|24||75.0	25|39|67|28|42|SA31G|54.0												TGTGCCGCTGGGACTAGCGGGAGGTCACACGAGCGGTACTTC	36								CAAGTSGRSHERYF		:::::::::0:-11:6:9:0:-1:24:28:-5:42:::	TLML_18_	RNA
1513	CLONES_TRBTLML_18__4W_TCR-JV_cDNA_34_AGATGTAC_merged_170000.txt	2584	1	3.02288e-05	TGTGCCACCATATCGGGCCCGAACACCGGGGAGCTGTTTTTT	EEEEEEEEEEEEEEEEEEEEEEEEEEAEEEEEEAAEEEEEEE	TRBV28*00(410)	TRBD2*00(25)	TRBJ2-2*00(255)		564|571|601|0|7||35.0	29|34|48|14|19||25.0	20|43|71|19|42||115.0												TGTGCCACCATATCGGGCCCGAACACCGGGGAGCTGTTTTTT	32								CATISGPNTGELFF		:::::::::0:-10:7:14:-13:2:19:19:0:42:::	TLML_18_	RNA
1514	CLONES_TRBTLML_18__4W_TCR-JV_cDNA_34_AGATGTAC_merged_170000.txt	2585	1	3.02288e-05	TGTGCCACCAGCAGGGCGGGGGATACCGCCGAGCAGTACTTC	EEEEEEEEEEEEEEEEEEEEEEEEEEEEEEEEEEEEEEEEEE	TRBV15*00(89)	TRBD1*00(25),TRBD2*00(25)	TRBJ2-7*00(205)		552|566|589|0|14||70.0	18|23|36|17|22||25.0;23|28|48|15|20||25.0	26|39|67|29|42||65.0												TGTGCCACCAGCAGGGCGGGGGATACCGCCGAGCAGTACTTC	36								CATSRAGDTAEQYF		:::::::::0:-3:14:17:-6:-1:22:29:-6:42:::	TLML_18_	RNA
1515	CLONES_TRBTLML_18__4W_TCR-JV_cDNA_34_AGATGTAC_merged_170000.txt	2587	1	3.02288e-05	TGTGCCAGTAGATCGGTCGGGGGCATCGGAAAACTGTTTTTT	EEEEEEEEEEEEEEEEEEEEEEEEEEEE<EEEEEEEEEEEEE	TRBV19*00(680)	TRBD1*00(30)	TRBJ1-4*00(205)		559|570|596|0|11||55.0	18|24|36|18|24||30.0	30|43|71|29|42||65.0												TGTGCCAGTAGATCGGTCGGGGGCATCGGAAAACTGTTTTTT	27								CASRSVGGIGKLFF		:::::::::0:-6:11:18:-6:0:24:29:-10:42:::	TLML_18_	RNA
1516	CLONES_TRBTLML_18__4W_TCR-JV_cDNA_34_AGATGTAC_merged_170000.txt	2588	1	3.02288e-05	TGTGCCAGCTCACCGAGCCCGGGCGGCTATGGCTACACCTTC	EEEEEEEEEEEEEAEEEEEEEEEEEEEEEEEEEEEEEEEAEA	TRBV18*00(445)	TRBD1*00(30),TRBD2*00(30)	TRBJ1-2*00(220)		702|716|739|0|14||70.0	9|15|36|17|23||30.0;13|19|48|17|23||30.0	24|40|68|26|42||80.0												TGTGCCAGCTCACCGAGCCCGGGCGGCTATGGCTACACCTTC	32								CASSPSPGGYGYTF		:::::::::0:-3:14:17:3:-9:23:26:-4:42:::	TLML_18_	RNA
1517	CLONES_TRBTLML_18__4W_TCR-JV_cDNA_34_AGATGTAC_merged_170000.txt	2589	1	3.02288e-05	TGTGCCAGCACCATCACACAGGCGAACACTGAAGCTTTCTTT	EEEEEEEEEEEEEEEEEEEEEEEEEEEEEEEEEEEEEEEEEE	TRBV11-1*00(92)	TRBD1*00(25)	TRBJ1-1*00(235)		531|541|568|0|10||50.0	15|20|36|17|22||25.0	21|40|68|23|42||95.0												TGTGCCAGCACCATCACACAGGCGAACACTGAAGCTTTCTTT	36								CASTITQANTEAFF		:::::::::0:-7:10:17:-3:-4:22:23:-1:42:::	TLML_18_	RNA
1518	CLONES_TRBTLML_18__4W_TCR-JV_cDNA_34_AGATGTAC_merged_170000.txt	2590	1	3.02288e-05	TGTGCCAGCAGTTTTTCCGGGACATACTACGAGCAGTACTTC	EEEEEEEEEEEEEEEEEEEEEEEEEEEEEEEEEEEEEEEEEE	TRBV12-3*00(140),TRBV12-4*00(140)	TRBD1*00(40),TRBD2*00(35)	TRBJ2-7*00(220)		530|544|567|0|14||70.0;530|544|567|0|14||70.0	10|18|36|16|24||40.0;14|21|48|16|23||35.0	23|39|67|26|42||80.0												TGTGCCAGCAGTTTTTCCGGGACATACTACGAGCAGTACTTC	36								CASSFSGTYYEQYF		:::::::::0:-3:14:16:2:-6:24:26:-3:42:::	TLML_18_	RNA
1519	CLONES_TRBTLML_18__4W_TCR-JV_cDNA_34_AGATGTAC_merged_170000.txt	2591	1	3.02288e-05	TGTGCCAGCAGTTTTTATCTGGGTTCCGGGGAGCTGTTTTTT	EEEEEEEEEEEEEEEEEEEEEEEEEEEEEEEEEEEEEEEEEE	TRBV28*00(1124)		TRBJ2-2*00(185)		564|578|601|0|14||70.0		26|43|71|25|42||85.0												TGTGCCAGCAGTTTTTATCTGGGTTCCGGGGAGCTGTTTTTT	36								CASSFYLGSGELFF		:::::::::0:-3:14:::::25:-6:42:::	TLML_18_	RNA
1520	CLONES_TRBTLML_18__4W_TCR-JV_cDNA_34_AGATGTAC_merged_170000.txt	2592	1	3.02288e-05	TGTGCCAGCAGTTTTTATCTGGATTCCGGGGAGCTGTTTTTT	EEEEEEEEEEEEEEEEEEEEEEEEEEEEEEEEEEEEEEEEEE	TRBV28*00(1124)		TRBJ2-2*00(185)		564|578|601|0|14||70.0		26|43|71|25|42||85.0												TGTGCCAGCAGTTTTTATCTGGATTCCGGGGAGCTGTTTTTT	36								CASSFYLDSGELFF		:::::::::0:-3:14:::::25:-6:42:::	TLML_18_	RNA
1521	CLONES_TRBTLML_18__4W_TCR-JV_cDNA_34_AGATGTAC_merged_170000.txt	2593	1	3.02288e-05	TGTGCCAGCAGTTTATCTGGGGTCACAGATACGCAGTATTTT	EEEEAEEEEEEEEEEEEEEEEEEEEEEEEEEEEEEEEEEEEE	TRBV27*00(339)		TRBJ2-3*00(235)		556|573|593|0|17||85.0		22|41|69|23|42||95.0												TGTGCCAGCAGTTTATCTGGGGTCACAGATACGCAGTATTTT	32								CASSLSGVTDTQYF		:::::::::0:0:17:::::23:-2:42:::	TLML_18_	RNA
1522	CLONES_TRBTLML_18__4W_TCR-JV_cDNA_34_AGATGTAC_merged_170000.txt	2594	1	3.02288e-05	TGTGCCAGCAGTTTAACCGGAAACCCCTACGAGCAGTACTTC	EEEEEEEEEEEEEEEEEEAEEAEEEEE<AEEEEAEEEEEEAE	TRBV27*00(225)		TRBJ2-7*00(225)		556|571|593|0|15||75.0		22|39|67|25|42||85.0												TGTGCCAGCAGTTTAACCGGAAACCCCTACGAGCAGTACTTC	27								CASSLTGNPYEQYF		:::::::::0:-2:15:::::25:-2:42:::	TLML_18_	RNA
1523	CLONES_TRBTLML_18__4W_TCR-JV_cDNA_34_AGATGTAC_merged_170000.txt	2595	1	3.02288e-05	TGTGCCAGCAGTTCGTCACCGGGGAACACTGAAGCTTTCTTT	EEEEENNNNNNNNNNNNNNNNNNNNNNNNNNNNNNNEEEEEE	TRBV6-4*00(339)	TRBD1*00(25),TRBD2*00(25)	TRBJ1-1*00(235)		518|530|555|0|12||60.0	10|15|36|18|23||25.0;14|19|48|18|23||25.0	21|40|68|23|42||95.0												TGTGCCAGCAGTTCGTCACCGGGGAACACTGAAGCTTTCTTT	36								CASSSSPGNTEAFF		:::::::::0:-5:12:18:2:-9:23:23:-1:42:::	TLML_18_	RNA
1524	CLONES_TRBTLML_18__4W_TCR-JV_cDNA_34_AGATGTAC_merged_170000.txt	2596	1	3.02288e-05	TGTGCCAGCAGTCAACAGGGGGGTAACTATGGCTACACCTTC	EEEEEEEEEEEEEEEEEEEEEEEEEEAAEEEAEEEAEEEAEE	TRBV6-1*00(220),TRBV6-5*00(220),TRBV6-3*00(204),TRBV6-6*00(204),TRBV6-8*00(204)	TRBD1*00(40)	TRBJ1-2*00(235)		516|528|553|0|12||60.0;519|531|556|0|12||60.0;516|528|553|0|12||60.0;516|528|553|0|12||60.0;512|524|549|0|12||60.0	15|23|36|14|22||40.0	21|40|68|23|42||95.0												TGTGCCAGCAGTCAACAGGGGGGTAACTATGGCTACACCTTC	32								CASSQQGGNYGYTF		:::::::::0:-5:12:14:-3:-1:22:23:-1:42:::	TLML_18_	RNA
1525	CLONES_TRBTLML_18__4W_TCR-JV_cDNA_34_AGATGTAC_merged_170000.txt	2597	1	3.02288e-05	TGTGCCAGCAGTGATAGGACTAGAACCTACGAGTAGTACTTC	E<<EEEEEEEEEEEEEEEEEEEEAEEEEEEEEAEEEEEEEEE	TRBV2*00(1055)	TRBD2*00(35)	TRBJ2-7*00(209)		518|532|555|0|14||70.0	17|24|48|16|23||35.0	22|39|67|25|42|SC30T|69.0												TGTGCCAGCAGTGATAGGACTAGAACCTACGAGTAGTACTTC	27								CASSDRTRTYE*YF		:::::::::0:-3:14:16:-1:-8:23:25:-2:42:::	TLML_18_	RNA
1526	CLONES_TRBTLML_18__4W_TCR-JV_cDNA_34_AGATGTAC_merged_170000.txt	2598	1	3.02288e-05	TGTGCCAGCAGTGAAGGACAGGCCCTCGAGACCCAGTACTTC	EEEEEEAEEEEEAEE<EEEEEEEEEA<AEEEAAEEEEEEEEA	TRBV6-1*00(754)	TRBD2*00(35),TRBD1*00(30)	TRBJ2-5*00(215)		516|532|553|0|16||80.0	30|37|48|20|27||35.0;14|20|36|16|22||30.0	25|40|68|27|42||75.0												TGTGCCAGCAGTGAAGGACAGGCCCTCGAGACCCAGTACTTC	27								CASSEGQALETQYF		:::::::::0:-1:16:20:-14:5:27:27:-5:42:::	TLML_18_	RNA
1527	CLONES_TRBTLML_18__4W_TCR-JV_cDNA_34_AGATGTAC_merged_170000.txt	2599	1	3.02288e-05	TGTGCCAGCAGTAGGGGACAGGGGAACACTGAAGCTTTCTTT	EEEEEEEEEEEEEEEEEEEEEEEEEEEEEEEEEEEEEEEEEE	TRBV6-5*00(790)	TRBD1*00(45)	TRBJ1-1*00(200)		519|531|556|0|12||60.0	12|21|36|14|23||45.0	21|40|68|23|42||95.0												TGTGCCAGCAGTAGGGGACAGGGGAACACTGAAGCTTTCTTT	36								CASSRGQGNTEAFF		:::::::::0:-5:12:14:0:-3:23:23:-1:42:::	TLML_18_	RNA
1528	CLONES_TRBTLML_18__4W_TCR-JV_cDNA_34_AGATGTAC_merged_170000.txt	2600	1	3.02288e-05	TGTGCCAGCAGCTTAGGGGACTTCCAGAGGGAGCAGTACTTC	EEEEEEEEEEEEEEEEEEEEEEEEEEEEEEEEEEEEEEEEEE	TRBV7-8*00(150),TRBV11-2*00(134),TRBV11-3*00(134),TRBV7-2*00(134)	TRBD2*00(30)	TRBJ2-7*00(200)		567|583|604|0|16||80.0;522|538|559|0|16||80.0;521|537|558|0|16||80.0;580|596|617|0|16||80.0	16|22|48|16|22||30.0	27|39|67|30|42||60.0												TGTGCCAGCAGCTTAGGGGACTTCCAGAGGGAGCAGTACTTC	36								CASSLGDFQREQYF		:::::::::0:-1:16:16:0:-10:22:30:-7:42:::	TLML_18_	RNA
1529	CLONES_TRBTLML_18__4W_TCR-JV_cDNA_34_AGATGTAC_merged_170000.txt	2601	1	3.02288e-05	TGTGCCAGCAGCTTAGGGACAGGGGACTACGAGCAGTACTTC	EEEEEEEEEEEEEEEEEEEEEEEEEEEEEEEEEEEEEEEEEE	TRBV11-3*00(620),TRBV11-1*00(588),TRBV11-2*00(572)	TRBD1*00(45)	TRBJ2-7*00(220)		521|537|558|0|16||80.0;531|547|568|0|16||80.0;522|538|559|0|16||80.0	13|22|36|16|25||45.0	23|39|67|26|42||80.0												TGTGCCAGCAGCTTAGGGACAGGGGACTACGAGCAGTACTTC	36								CASSLGTGDYEQYF		:::::::::0:-1:16:16:-1:-2:25:26:-3:42:::	TLML_18_	RNA
1530	CLONES_TRBTLML_18__4W_TCR-JV_cDNA_34_AGATGTAC_merged_170000.txt	2602	1	3.02288e-05	TGTGCCAGCAGCTTAGGAGGGGCGGGCAATGAGCAGTTCTTC	EEEEEEEEEEEEAEEEEEEEEEEEEEEEEEEEEEEEE7AEEE	TRBV7-6*00(180),TRBV11-1*00(164),TRBV7-7*00(164),TRBV7-9*00(164)	TRBD1*00(30)	TRBJ2-1*00(220)		576|592|613|0|16||80.0;531|547|568|0|16||80.0;585|601|622|0|16||80.0;556|572|593|0|16||80.0	19|25|36|18|24||30.0	26|42|70|26|42||80.0												TGTGCCAGCAGCTTAGGAGGGGCGGGCAATGAGCAGTTCTTC	22								CASSLGGAGNEQFF		:::::::::0:-1:16:18:-7:1:24:26:-6:42:::	TLML_18_	RNA
1531	CLONES_TRBTLML_18__4W_TCR-JV_cDNA_34_AGATGTAC_merged_170000.txt	2603	1	3.02288e-05	TGTGCCAGCAGCTATCCGGGACAGTCTTACGAGCAGTACTTC	EEEEEEEEEEEEEEEEEEEEEEEEEEEEEEEEEEEEEEEEEE	TRBV7-2*00(95),TRBV7-3*00(95),TRBV7-4*00(95),TRBV7-8*00(95),TRBV7-9*00(95)	TRBD1*00(45)	TRBJ2-7*00(215)		580|593|617|0|13||65.0;540|553|577|0|13||65.0;545|558|582|0|13||65.0;567|580|604|0|13||65.0;556|569|593|0|13||65.0	10|19|36|15|24||45.0	24|39|67|27|42||75.0												TGTGCCAGCAGCTATCCGGGACAGTCTTACGAGCAGTACTTC	36								CASSYPGQSYEQYF		:::::::::0:-4:13:15:2:-5:24:27:-4:42:::	TLML_18_	RNA
1532	CLONES_TRBTLML_18__4W_TCR-JV_cDNA_34_AGATGTAC_merged_170000.txt	2604	1	3.02288e-05	TGTGCCAGCAGCCCTGCTACTAGCGGGGGTTCCTCGAACTTC	EEEEEEEEEEEEEEEEEEEEEEEEEEEEEEEEEEEEEEEEEE	TRBV28*00(443)	TRBD2*00(45)	TRBJ2-7*00(165)		564|575|601|0|11||55.0	19|28|48|18|27||45.0	34|39|67|37|42||25.0												TGTGCCAGCAGCCCTGCTACTAGCGGGGGTTCCTCGAACTTC	36								CASSPATSGGSSNF		:::::::::0:-6:11:18:-3:-4:27:37:-14:42:::	TLML_18_	RNA
1533	CLONES_TRBTLML_18__4W_TCR-JV_cDNA_34_AGATGTAC_merged_170000.txt	2605	1	3.02288e-05	TGTGCCAGCAGCCCTAGCGGGCCAAGGGAGACCCAGTACTTC	EEEEEEEEAEEEEEEEEEEEEEEEEEEEEEEEEEEEEEEEEE	TRBV7-3*00(510)	TRBD2*00(40)	TRBJ2-5*00(215)		540|552|577|0|12||60.0	20|28|48|13|21||40.0	25|40|68|27|42||75.0												TGTGCCAGCAGCCCTAGCGGGCCAAGGGAGACCCAGTACTTC	32								CASSPSGPRETQYF		:::::::::0:-5:12:13:-4:-4:21:27:-5:42:::	TLML_18_	RNA
1534	CLONES_TRBTLML_18__4W_TCR-JV_cDNA_34_AGATGTAC_merged_170000.txt	2606	1	3.02288e-05	TGTGCCAGCAGCCCCGGGTCATACCTGGGGGAGCAGTACTTC	EEEEEEEEEEEEEEEEEEEEEEEEEEEEEEEEEEEEEEEEEE	TRBV13*00(350)	TRBD1*00(30),TRBD2*00(30)	TRBJ2-7*00(200)		567|579|604|0|12||60.0	9|15|36|12|18||30.0;13|19|48|12|18||30.0	27|39|67|30|42||60.0												TGTGCCAGCAGCCCCGGGTCATACCTGGGGGAGCAGTACTTC	36								CASSPGSYLGEQYF		:::::::::0:-5:12:12:3:-9:18:30:-7:42:::	TLML_18_	RNA
1535	CLONES_TRBTLML_18__4W_TCR-JV_cDNA_34_AGATGTAC_merged_170000.txt	2607	1	3.02288e-05	TGTGCCAGCAGCCCGGTCAAGGGGAACAATGAGCAGTTCTTC	EEEEEEEEEEEEEEEEEEEEEEEEEEEEEEEEAEEEEEEEEE	TRBV4-2*00(315),TRBV4-3*00(299)	TRBD1*00(25)	TRBJ2-1*00(225)		537|550|574|0|13||65.0;537|550|574|0|13|SC539T|49.0	17|22|36|19|24||25.0	25|42|70|25|42||85.0												TGTGCCAGCAGCCCGGTCAAGGGGAACAATGAGCAGTTCTTC	32								CASSPVKGNNEQFF		:::::::::0:-4:13:19:-5:-2:24:25:-5:42:::	TLML_18_	RNA
1536	CLONES_TRBTLML_18__4W_TCR-JV_cDNA_34_AGATGTAC_merged_170000.txt	2608	1	3.02288e-05	TGTGCCAGCAGCCCACTAAGCGGGAGTAGCGAGCAGTACTTC	E6EEEAEEEEEEEEEEEEEEEEEEEEEEEEEEEEEEEEEEEE	TRBV27*00(200)	TRBD2*00(40)	TRBJ2-7*00(205)		556|567|593|0|11||55.0	22|30|48|18|26||40.0	26|39|67|29|42||65.0												TGTGCCAGCAGCCCACTAAGCGGGAGTAGCGAGCAGTACTTC	21								CASSPLSGSSEQYF		:::::::::0:-6:11:18:-6:-2:26:29:-6:42:::	TLML_18_	RNA
1537	CLONES_TRBTLML_18__4W_TCR-JV_cDNA_34_AGATGTAC_merged_170000.txt	2609	1	3.02288e-05	TGTGCCAGCAGCCACCAGGGACAGACCTACGAGCAGTACTTC	AAEEEEAEEEEEEEEEEEEEEEEEEEEEEEEEEEEEEEEEEE	TRBV3-1*00(109),TRBV3-2*00(108)	TRBD1*00(35)	TRBJ2-7*00(225)		543|557|580|0|14||70.0;543|557|580|0|14||70.0	12|19|36|17|24||35.0	22|39|67|25|42||85.0												TGTGCCAGCAGCCACCAGGGACAGACCTACGAGCAGTACTTC	32								CASSHQGQTYEQYF		:::::::::0:-3:14:17:0:-5:24:25:-2:42:::	TLML_18_	RNA
1538	CLONES_TRBTLML_18__4W_TCR-JV_cDNA_34_AGATGTAC_merged_170000.txt	2610	1	3.02288e-05	TGTGCCAGCAGCGTATGGGCAGCAAATTCACCCCTCCACTTT	EEEEEEEEEEEEEEEEEEEEEEEEEEEEEEEEAEEEEEEEAE	TRBV9*00(525)		TRBJ1-6*00(214)		559|574|595|0|15||75.0		27|45|73|24|42||90.0												TGTGCCAGCAGCGTATGGGCAGCAAATTCACCCCTCCACTTT	32								CASSVWAANSPLHF		:::::::::0:-1:15:::::24:-7:42:::	TLML_18_	RNA
1539	CLONES_TRBTLML_18__4W_TCR-JV_cDNA_34_AGATGTAC_merged_170000.txt	2611	1	3.02288e-05	TGTGCCAGCAGCGTAGGACAGGGTAATCAGCCCCAGCATTTT	EEEEEEEEEEEEEEEEEEEEEEEEEEEEEEEEEEEEEEEEEE	TRBV9*00(555)	TRBD1*00(35)	TRBJ1-5*00(230)		559|575|595|0|16||80.0	14|21|36|16|23||35.0	24|42|70|24|42||90.0												TGTGCCAGCAGCGTAGGACAGGGTAATCAGCCCCAGCATTTT	36								CASSVGQGNQPQHF		:::::::::0:0:16:16:-2:-3:23:24:-4:42:::	TLML_18_	RNA
1540	CLONES_TRBTLML_18__4W_TCR-JV_cDNA_34_AGATGTAC_merged_170000.txt	2612	1	3.02288e-05	TGTGCCAGCAGCGCACACTGGAACACCAGGGAGCTGTTTTTT	EEEEEEEEEEEEEEEEEEEEEEEEEEEEEEEEEEEEEEEEEE	TRBV21-1*00(760)		TRBJ2-2*00(194)		544|556|581|0|12||60.0		21|43|71|20|42|SG28A|94.0												TGTGCCAGCAGCGCACACTGGAACACCAGGGAGCTGTTTTTT	36								CASSAHWNTRELFF		:::::::::0:-5:12:::::20:-1:42:::	TLML_18_	RNA
1541	CLONES_TRBTLML_18__4W_TCR-JV_cDNA_34_AGATGTAC_merged_170000.txt	2613	1	3.02288e-05	TGTGCCAGCAGCACGATCAGCTCCTACAATGAGCAGTTCTTC	EEEEEEEEEEEEEEEEEEEEEEEEEEEEEEEEEEEEEEAAAA	TRBV7-8*00(1185)		TRBJ2-1*00(125)		567|579|604|0|12||60.0		18|42|70|18|42||120.0												TGTGCCAGCAGCACGATCAGCTCCTACAATGAGCAGTTCTTC	32								CASSTISSYNEQFF		:::::::::0:-5:12:::::18:2:42:::	TLML_18_	RNA
1542	CLONES_TRBTLML_18__4W_TCR-JV_cDNA_34_AGATGTAC_merged_170000.txt	2614	1	3.02288e-05	TGTGCCAGCAACCTCCTTGGGGGAGATGAGACCCAGTACTTC	EEEEEEEEEEEEEEEEEEEEEEEEEEEEEEAEEEEEEEEEEE	TRBV6-2*00(235),TRBV6-3*00(235),TRBV6-1*00(219)	TRBD1*00(25),TRBD2*00(25)	TRBJ2-5*00(215)		516|526|553|0|10||50.0;516|526|553|0|10||50.0;516|526|553|0|10||50.0	18|23|36|18|23||25.0;1|6|48|11|16||25.0	25|40|68|27|42||75.0												TGTGCCAGCAACCTCCTTGGGGGAGATGAGACCCAGTACTTC	32								CASNLLGGDETQYF		:::::::::0:-7:10:18:-6:-1:23:27:-5:42:::	TLML_18_	RNA
1543	CLONES_TRBTLML_18__4W_TCR-JV_cDNA_34_AGATGTAC_merged_170000.txt	2615	1	3.02288e-05	TGTGCCAACAGTTTACTAGCGGGACATTACGAGCAGTACTTC	EEEEEEAAEEEEEEEEEEEEEEEEEEEEEEEEEEEEEEEEAE	TRBV27*00(154)	TRBD2*00(45)	TRBJ2-7*00(215)		556|571|593|0|15|SG563A|59.0	20|29|48|15|24||45.0	24|39|67|27|42||75.0												TGTGCCAACAGTTTACTAGCGGGACATTACGAGCAGTACTTC	32								CANSLLAGHYEQYF		:::::::::0:-2:15:15:-4:-3:24:27:-4:42:::	TLML_18_	RNA
1544	CLONES_TRBTLML_18__4W_TCR-JV_cDNA_34_AGATGTAC_merged_170000.txt	2616	1	3.02288e-05	TGTGCCAACAGCGCCCCGAACAGGGAGGGTGAGCAGTTCTTC	EEEEEEEEEEEEEEEEEEEEEEEEEEEEEEEEEEEEEEEEEE	TRBV9*00(119)	TRBD2*00(35),TRBD1*00(30)	TRBJ2-1*00(205)		559|572|595|0|13|SG566A|49.0	25|32|48|22|29||35.0;15|21|36|19|25||30.0	29|42|70|29|42||65.0												TGTGCCAACAGCGCCCCGAACAGGGAGGGTGAGCAGTTCTTC	36								CANSAPNREGEQFF		:::::::::0:-3:13:22:-9:0:29:29:-9:42:::	TLML_18_	RNA
1545	CLONES_TRBTLML_18__4W_TCR-JV_cDNA_34_AGATGTAC_merged_170000.txt	2622	1	3.02288e-05	TGCGCCAGCAGCTTGGGACAATTGGGAAGTGAAGCTTTCTTT	EEEEEEEEEEEEEEEEAEEEEEEEEEEEEEEEEEEEEEEEEE	TRBV5-1*00(150)		TRBJ1-1*00(205)		554|570|590|0|16||80.0		27|40|68|29|42||65.0												TGCGCCAGCAGCTTGGGACAATTGGGAAGTGAAGCTTTCTTT	32								CASSLGQLGSEAFF		:::::::::0:0:16:::::29:-7:42:::	TLML_18_	RNA
1546	CLONES_TRBTLML_18__4W_TCR-JV_cDNA_34_AGATGTAC_merged_170000.txt	2623	1	3.02288e-05	TGCGCCAGCAGCTCTGGGACTATGTACAATGAGCAGTTCTTC	EEEEEEEEEEEEEEEEEEEEEEEEEEEEEEEEEEEEEEEEEE	TRBV5-1*00(810)	TRBD2*00(35)	TRBJ2-1*00(195)		554|567|590|0|13||65.0	16|23|48|15|22||35.0	24|42|70|24|42||90.0												TGCGCCAGCAGCTCTGGGACTATGTACAATGAGCAGTTCTTC	36								CASSSGTMYNEQFF		:::::::::0:-3:13:15:0:-9:22:24:-4:42:::	TLML_18_	RNA
1547	CLONES_TRBTLML_18__4W_TCR-JV_cDNA_34_AGATGTAC_merged_170000.txt	2624	1	3.02288e-05	TGCGCCAGCAGCCAGGGACAGGGATACAATGAGCAGTTCTTC	EEEEEAEEE<EEEAEEE6EEEEEEEEEEEEE6EEEEEEEAEE	TRBV4-1*00(445)	TRBD1*00(45)	TRBJ2-1*00(230)		537|551|574|0|14||70.0	12|21|36|14|23||45.0	24|42|70|24|42||90.0												TGCGCCAGCAGCCAGGGACAGGGATACAATGAGCAGTTCTTC	21								CASSQGQGYNEQFF		:::::::::0:-3:14:14:0:-3:23:24:-4:42:::	TLML_18_	RNA
1548	CLONES_TRBTLML_18__4W_TCR-JV_cDNA_34_AGATGTAC_merged_170000.txt	2627	1	3.02288e-05	TGCAGTGCTTCCCGGGACAGGACTAATCAGCCCCAGCATTTT	EEEEEEEEE<EEEEA<EEEAEEEEEEEEEEEEEEEEEEEEEE	TRBV20-1*00(859)	TRBD1*00(60)	TRBJ1-5*00(230)		759|768|793|0|9||45.0	8|20|36|9|21||60.0	24|42|70|24|42||90.0												TGCAGTGCTTCCCGGGACAGGACTAATCAGCCCCAGCATTTT	27								CSASRDRTNQPQHF		:::::::::0:-5:9:9:4:-4:21:24:-4:42:::	TLML_18_	RNA
1549	CLONES_TRBTLML_18__4W_TCR-JV_cDNA_34_AGATGTAC_merged_170000.txt	2628	1	3.02288e-05	TGCAGTGCTAGTTTCCAGCAGTCCCACTACGAGCAGTACTTC	EEEEEEEEEEEEEEEEEEEEEEEEEEEEEEEEEEEEEEEEEE	TRBV20-1*00(490)	TRBD2*00(30)	TRBJ2-7*00(220)		759|770|793|0|11||55.0	10|16|48|19|25||30.0	23|39|67|26|42||80.0												TGCAGTGCTAGTTTCCAGCAGTCCCACTACGAGCAGTACTTC	36								CSASFQQSHYEQYF		:::::::::0:-3:11:19:6:-16:25:26:-3:42:::	TLML_18_	RNA
1550	CLONES_TRBTLML_18__4W_TCR-JV_cDNA_34_AGATGTAC_merged_170000.txt	2629	1	3.02288e-05	TGCAGTGCTAGAGATCGCGGGGACTACAATGAGCAGTTCTTC	EEEEEEEEEEEEEEEEEEEEEEEEEEEEEEEEEEEEEEEEEE	TRBV20-1*00(175)	TRBD2*00(25)	TRBJ2-1*00(235)		759|775|793|0|16||80.0	23|28|48|16|21||25.0	23|42|70|23|42||95.0												TGCAGTGCTAGAGATCGCGGGGACTACAATGAGCAGTTCTTC	36								CSARDRGDYNEQFF		:::::::::0:2:16:16:-7:-4:21:23:-3:42:::	TLML_18_	RNA
1551	CLONES_TRBTLML_18__4W_TCR-JV_cDNA_34_AGATGTAC_merged_170000.txt	2630	1	3.02288e-05	TGCAGTGCTAGAGAAGACAGGGGGCGGGACGAGCAGTACTTC	EEEEEEEEEEEEEEEEEEEEEEEEEEEEEEEEEEEEEEEEEE	TRBV20-1*00(95)	TRBD1*00(55)	TRBJ2-7*00(210)		759|773|793|0|14||70.0	14|25|36|15|26||55.0	25|39|67|28|42||70.0												TGCAGTGCTAGAGAAGACAGGGGGCGGGACGAGCAGTACTTC	36								CSAREDRGRDEQYF		:::::::::0:0:14:15:-2:1:26:28:-5:42:::	TLML_18_	RNA
1552	CLONES_TRBTLML_18__4W_TCR-JV_cDNA_34_AGATGTAC_merged_170000.txt	2631	1	3.02288e-05	TGCAGCGTTCGGGTGGACAGGGGAGCAGATACGCAGTATTTT	EEEEEAEEEEEEEEEEEEEEEEEAEEEEEEAEEEEEEEEEEE	TRBV29-1*00(220)	TRBD1*00(45)	TRBJ2-3*00(225)		700|709|734|0|9||45.0	13|22|36|14|23||45.0	24|41|69|25|42||85.0												TGCAGCGTTCGGGTGGACAGGGGAGCAGATACGCAGTATTTT	32								CSVRVDRGADTQYF		:::::::::0:-5:9:14:-1:-2:23:25:-4:42:::	TLML_18_	RNA
1553	CLONES_TRBTLML_18__4W_TCR-JV_cDNA_34_AGATGTAC_merged_170000.txt	2632	1	3.02288e-05	TGCAGCGTTGTCACCAGACCCCGGGGAGAGACCCAGTACTTC	EEEEEEEEEEEEEEEEEEEEAEEEEEEEEEEEEEEEEAEEEE	TRBV29-1*00(404)	TRBD1*00(30),TRBD2*00(30)	TRBJ2-5*00(120)		700|710|734|0|10||50.0	9|15|36|19|25||30.0;13|19|48|19|25||30.0	24|40|68|26|42||80.0												TGCAGCGTTGTCACCAGACCCCGGGGAGAGACCCAGTACTTC	32								CSVVTRPRGETQYF		:::::::::0:-4:10:19:3:-9:25:26:-4:42:::	TLML_18_	RNA
1554	CLONES_TRBTLML_18__4W_TCR-JV_cDNA_34_AGATGTAC_merged_170000.txt	2633	1	3.02288e-05	TGCAGCGTTGGCCGGACTAACCGTTTAGATACGCAGTATTTT	EEAEAAEEEEEEEEEEEEEEEEEAEEEEEEEEEEEEEEEEEE	TRBV29-1*00(485)	TRBD2*00(30)	TRBJ2-3*00(220)		700|710|734|0|10||50.0	17|23|48|13|19||30.0	25|41|69|26|42||80.0												TGCAGCGTTGGCCGGACTAACCGTTTAGATACGCAGTATTTT	32								CSVGRTNRLDTQYF		:::::::::0:-4:10:13:-1:-9:19:26:-5:42:::	TLML_18_	RNA
1555	CLONES_TRBTLML_18__4W_TCR-JV_cDNA_34_AGATGTAC_merged_170000.txt	2634	1	3.02288e-05	TGCAGCGTTGAAGAGGGAGAAAGGCCCTACGAGCAGTACTTC	EEEEEEEEEEEEEEEEEEEEEEEEEEEEEEEEEEEEEEEEEE	TRBV29-1*00(559)	TRBD2*00(25)	TRBJ2-7*00(225)		700|714|734|0|14||70.0	25|30|48|14|19||25.0	22|39|67|25|42||85.0												TGCAGCGTTGAAGAGGGAGAAAGGCCCTACGAGCAGTACTTC	36								CSVEEGERPYEQYF		:::::::::0:0:14:14:-9:-2:19:25:-2:42:::	TLML_18_	RNA
1557	CLONES_TRBTLML_18__4W_TCR-JV_cDNA_34_AGATGTAC_merged_170000.txt	2640	1	3.02288e-05	TGCGCCAGCAGCACGTCACGGCCGGAAATACGCAGTATTTT	EEEAEEEEE7EEEEEEEEEEEEEEEEEEEEEAEEEEEEEEE	TRBV5-1*00(560)		TRBJ2-3*00(170)		554|566|590|0|12||60.0		27|41|69|27|41||70.0												TGCGCCAGCAGCACGTCACGGCCGGAAATACGCAGTATTTT	22								CASSTSR_GNTQYF		:::::::::0:-4:12:::::27:-7:41:::	TLML_18_	RNA
1558	CLONES_TRBTLML_18__4W_TCR-JV_cDNA_34_AGATGTAC_merged_170000.txt	2642	1	3.02288e-05	TGTTCCAGCAGCACCCTCCCGGGGAATGAGCAGTTCTTC	EEEEEEEEEEEEEEAEEEEEEEEEEEEEEEEEEEEEEEE	TRBV5-6*00(444),TRBV5-7*00(428),TRBV5-5*00(396)	TRBD2*00(40),TRBD1*00(35)	TRBJ2-1*00(215)		550|562|586|0|12|SG553T|44.0;551|563|587|0|12|SG554T|44.0;549|561|585|0|12|SG552T|44.0	0|8|48|13|21||40.0;8|15|36|16|23||35.0	27|42|70|24|39||75.0												TGTTCCAGCAGCACCCTCCCGGGGAATGAGCAGTTCTTC	32								CSSSTLPGNEQFF		:::::::::0:-4:12:13:16:-24:21:24:-7:39:::	TLML_18_	RNA
1559	CLONES_TRBTLML_18__4W_TCR-JV_cDNA_34_AGATGTAC_merged_170000.txt	2648	1	3.02288e-05	TGTGCCCGGAGTATAACAGGGGATCAGCCCCAGCATTTT	EEEEEEEEEEEEEEEEEEEEEEEEEEEAEEAEEEEEEEE	TRBV30*00(394)	TRBD1*00(35)	TRBJ1-5*00(209)		787|799|821|0|12|ST793C|44.0	15|22|36|15|22||35.0	25|42|70|22|39||85.0												TGTGCCCGGAGTATAACAGGGGATCAGCCCCAGCATTTT	32								CARSITGDQPQHF		:::::::::0:-2:12:15:-3:-2:22:22:-5:39:::	TLML_18_	RNA
1560	CLONES_TRBTLML_18__4W_TCR-JV_cDNA_34_AGATGTAC_merged_170000.txt	2652	1	3.02288e-05	TGTGCCATCAGTGGGGGGACACCGGTCGGCTACACCTTC	EEEEEEEEEEEEEEAAEEEEEEAEEEEEEEEEEEEEEEE	TRBV10-3*00(295)	TRBD1*00(30)	TRBJ1-2*00(200)		533|546|570|0|13||65.0	12|18|36|15|21||30.0	28|40|68|27|39||60.0												TGTGCCATCAGTGGGGGGACACCGGTCGGCTACACCTTC	32								CAISGGTPVGYTF		:::::::::0:-4:13:15:0:-6:21:27:-8:39:::	TLML_18_	RNA
1561	CLONES_TRBTLML_18__4W_TCR-JV_cDNA_34_AGATGTAC_merged_170000.txt	2653	1	3.02288e-05	TGTGCCATCAGTGAAGTTGGGGTCTTGGGAGCTTTCTTT	EEEEEEEEEEEEEEEEEEEEEEEEEEEEEEEEEEEEEEE	TRBV10-3*00(144),TRBV6-1*00(138),TRBV6-4*00(128)		TRBJ1-1*00(190)		533|547|570|0|14||70.0;516|532|553|0|16|SG523T|64.0;518|532|555|0|14|SG525T|54.0		30|40|68|29|39||50.0												TGTGCCATCAGTGAAGTTGGGGTCTTGGGAGCTTTCTTT	36								CAISEVGVLGAFF		:::::::::0:-3:14:::::29:-10:39:::	TLML_18_	RNA
1562	CLONES_TRBTLML_18__4W_TCR-JV_cDNA_34_AGATGTAC_merged_170000.txt	2657	1	3.02288e-05	TGTGCCACGAGCATTAGTTTTCGGAATGAGCAGTTCTTC	EEEEEEEEEEEEEAEEEEEEEEEEEEEEEEEEEEEEEEE	TRBV7-8*00(105)		TRBJ2-1*00(215)		567|574|604|0|7||35.0		27|42|70|24|39||75.0												TGTGCCACGAGCATTAGTTTTCGGAATGAGCAGTTCTTC	32								CATSISFRNEQFF		:::::::::0:-10:7:::::24:-7:39:::	TLML_18_	RNA
1563	CLONES_TRBTLML_18__4W_TCR-JV_cDNA_34_AGATGTAC_merged_170000.txt	2658	1	3.02288e-05	TGTGCCAGTAGTATTCGTTCTACCGGGGAGCTGTTTTTT	EAEEEEEEEEEEEEEEEEEEEEEEEE<EEEEEEAEEEEE	TRBV19*00(1009)		TRBJ2-2*00(230)		559|573|596|0|14||70.0		25|43|71|21|39||90.0												TGTGCCAGTAGTATTCGTTCTACCGGGGAGCTGTTTTTT	27								CASSIRSTGELFF		:::::::::0:-3:14:::::21:-5:39:::	TLML_18_	RNA
1564	CLONES_TRBTLML_18__4W_TCR-JV_cDNA_34_AGATGTAC_merged_170000.txt	2659	1	3.02288e-05	TGTGCCAGTAGTATTAGGAATGTGGATGGCTACACCTTC	EEEEEEEEEEEEEEEEEEEEEEEEEEEEEEEEEEEEEEE	TRBV19*00(1345)		TRBJ1-2*00(110)		559|573|596|0|14||70.0		26|40|68|25|39||70.0												TGTGCCAGTAGTATTAGGAATGTGGATGGCTACACCTTC	36								CASSIRNVDGYTF		:::::::::0:-3:14:::::25:-6:39:::	TLML_18_	RNA
1565	CLONES_TRBTLML_18__4W_TCR-JV_cDNA_34_AGATGTAC_merged_170000.txt	2660	1	3.02288e-05	TGTGCCAGCTCCCGTCCGGACCTTGGTGAAGCTTTCTTT	EEEEEEEEEEEEEEEEEEEEEEEEEEEEEEEEEEEEEEE	TRBV28*00(170)	TRBD1*00(25),TRBD2*00(25)	TRBJ1-1*00(205)		564|573|601|0|9||45.0	8|13|36|9|14||25.0;3|8|48|9|14||25.0	27|40|68|26|39||65.0												TGTGCCAGCTCCCGTCCGGACCTTGGTGAAGCTTTCTTT	36								CASSRPDLGEAFF		:::::::::0:-8:9:9:4:-11:14:26:-7:39:::	TLML_18_	RNA
1566	CLONES_TRBTLML_18__4W_TCR-JV_cDNA_34_AGATGTAC_merged_170000.txt	2661	1	3.02288e-05	TGTGCCAGCGGATGGGGGGCCACAGATACGCAGTATTTT	EEEEEEEEEEEEEEEEEEEEEEEEEEEEEEEEEEEEEEE	TRBV13*00(90),TRBV27*00(90)	TRBD1*00(30)	TRBJ2-3*00(235)		567|576|604|0|9||45.0;556|565|593|0|9||45.0	18|24|36|14|20||30.0	22|41|69|20|39||95.0												TGTGCCAGCGGATGGGGGGCCACAGATACGCAGTATTTT	36								CASGWGATDTQYF		:::::::::0:-8:9:14:-6:0:20:20:-2:39:::	TLML_18_	RNA
1567	CLONES_TRBTLML_18__4W_TCR-JV_cDNA_34_AGATGTAC_merged_170000.txt	2662	1	3.02288e-05	TGTGCCAGCAGTTTATCCTCAGGTTACGAGCAGTACTTC	EEEEEEEEEEEEEEEEEEEEEEEEEEEEEEEEEEEEEEE	TRBV27*00(170)		TRBJ2-7*00(215)		556|573|593|0|17||85.0		24|39|67|24|39||75.0												TGTGCCAGCAGTTTATCCTCAGGTTACGAGCAGTACTTC	36								CASSLSSGYEQYF		:::::::::0:0:17:::::24:-4:39:::	TLML_18_	RNA
1568	CLONES_TRBTLML_18__4W_TCR-JV_cDNA_34_AGATGTAC_merged_170000.txt	2663	1	3.02288e-05	TGTGCCAGCAGTTTAATCCGGGGGGCTGAAGCTTTCTTT	EEEEEEEEEEEEEEEEEEEEAEEEEEEEEEEEEEEEEEE	TRBV28*00(345)	TRBD1*00(25),TRBD2*00(25)	TRBJ1-1*00(210)		564|579|601|0|15||75.0	10|15|36|17|22||25.0;14|19|48|17|22||25.0	26|40|68|25|39||70.0												TGTGCCAGCAGTTTAATCCGGGGGGCTGAAGCTTTCTTT	32								CASSLIRGAEAFF		:::::::::0:-2:15:17:2:-9:22:25:-6:39:::	TLML_18_	RNA
1569	CLONES_TRBTLML_18__4W_TCR-JV_cDNA_34_AGATGTAC_merged_170000.txt	2664	1	3.02288e-05	TGTGCCAGCAGTTACTCAGCGGGCTACGAGCAGTACTTC	EAEEEEEEEEEEEEEEEEEEEEEEAEEEEEEEEEEEEAE	TRBV6-6*00(495),TRBV6-5*00(431)	TRBD2*00(30)	TRBJ2-7*00(220)		516|533|553|0|17||85.0;519|536|556|0|17||85.0	22|28|48|17|23||30.0	23|39|67|23|39||80.0												TGTGCCAGCAGTTACTCAGCGGGCTACGAGCAGTACTTC	32								CASSYSAGYEQYF		:::::::::0:0:17:17:-6:-4:23:23:-3:39:::	TLML_18_	RNA
1570	CLONES_TRBTLML_18__4W_TCR-JV_cDNA_34_AGATGTAC_merged_170000.txt	2665	1	3.02288e-05	TGTGCCAGCAGTCCGACACCATCCTATGGCTACACCTTC	EEEEEEEEEEEEEEEEEEEEEEEEEEEEEEEEEEEEEEE	TRBV28*00(100)		TRBJ1-2*00(220)		564|576|601|0|12||60.0		24|40|68|23|39||80.0												TGTGCCAGCAGTCCGACACCATCCTATGGCTACACCTTC	36								CASSPTPSYGYTF		:::::::::0:-5:12:::::23:-4:39:::	TLML_18_	RNA
1571	CLONES_TRBTLML_18__4W_TCR-JV_cDNA_34_AGATGTAC_merged_170000.txt	2666	1	3.02288e-05	TGTGCCAGCAGTAACAGGGGGCTGATCGAGCAGTACTTC	EEEEEEEEEEEEEEEEEEEEEEEEEAEEEEEEEEEEEEE	TRBV28*00(765)	TRBD1*00(45)	TRBJ2-7*00(205)		564|576|601|0|12||60.0	15|24|36|13|22||45.0	26|39|67|26|39||65.0												TGTGCCAGCAGTAACAGGGGGCTGATCGAGCAGTACTTC	32								CASSNRGLIEQYF		:::::::::0:-5:12:13:-3:0:22:26:-6:39:::	TLML_18_	RNA
1572	CLONES_TRBTLML_18__4W_TCR-JV_cDNA_34_AGATGTAC_merged_170000.txt	2667	1	3.02288e-05	TGTGCCAGCAGCTTGGACGGATCCTACGTGCAGTACTTC	EEEEEEEEEEEEEEEEEEEEEEEEEEEEEEEEEEEEEEE	TRBV7-3*00(230)		TRBJ2-7*00(214)		540|554|577|0|14||70.0		21|39|67|21|39|SA28T|74.0												TGTGCCAGCAGCTTGGACGGATCCTACGTGCAGTACTTC	36								CASSLDGSYVQYF		:::::::::0:-3:14:::::21:-1:39:::	TLML_18_	RNA
1573	CLONES_TRBTLML_18__4W_TCR-JV_cDNA_34_AGATGTAC_merged_170000.txt	2668	1	3.02288e-05	TGTGCCAGCAGCTTAGGGACAGGGTCGGCAGCTTTCTTT	EEEEEEEEEEEEEEEEEEEEEEEEEEEEEEEEEEEEEEE	TRBV7-9*00(111)	TRBD1*00(40)	TRBJ1-1*00(190)		556|572|593|0|16||80.0	13|21|36|16|24||40.0	30|40|68|29|39||50.0												TGTGCCAGCAGCTTAGGGACAGGGTCGGCAGCTTTCTTT	36								CASSLGTGSAAFF		:::::::::0:-1:16:16:-1:-3:24:29:-10:39:::	TLML_18_	RNA
1574	CLONES_TRBTLML_18__4W_TCR-JV_cDNA_34_AGATGTAC_merged_170000.txt	2669	1	3.02288e-05	TGTGCCAGCAGCTTAACAGGGGTAGAGACCCAGTACTTC	EEEEEEEEEEEEEEEEEEEEEEEEEEEEEEEEEEEEEEE	TRBV7-7*00(600),TRBV7-6*00(552)	TRBD1*00(35)	TRBJ2-5*00(220)		585|600|622|0|15||75.0;576|591|613|0|15||75.0	15|22|36|15|22||35.0	24|40|68|23|39||80.0												TGTGCCAGCAGCTTAACAGGGGTAGAGACCCAGTACTTC	36								CASSLTGVETQYF		:::::::::0:-2:15:15:-3:-2:22:23:-4:39:::	TLML_18_	RNA
1575	CLONES_TRBTLML_18__4W_TCR-JV_cDNA_34_AGATGTAC_merged_170000.txt	2670	1	3.02288e-05	TGTGCCAGCAGCCCTGACAGTTCCTACGAGCAGTACTTC	EEEEEEEEEEEEEEEEEEEEEEEEEEEEEEEEEEEEEEE	TRBV11-1*00(95)	TRBD1*00(25)	TRBJ2-7*00(230)		531|543|568|0|12||60.0	14|19|36|15|20||25.0	21|39|67|21|39||90.0												TGTGCCAGCAGCCCTGACAGTTCCTACGAGCAGTACTTC	36								CASSPDSSYEQYF		:::::::::0:-5:12:15:-2:-5:20:21:-1:39:::	TLML_18_	RNA
1576	CLONES_TRBTLML_18__4W_TCR-JV_cDNA_34_AGATGTAC_merged_170000.txt	2671	1	3.02288e-05	TGTGCCAGCAGCCCCGGGACAGGGTTCGAGCAGTACTTC	EEEEEEEEEEEEEEEEEEEEEEEEEEEEEEEAEEEEEEE	TRBV5-4*00(485),TRBV5-8*00(437)	TRBD1*00(60)	TRBJ2-7*00(205)		549|561|585|0|12||60.0;551|563|587|0|12||60.0	9|21|36|12|24||60.0	26|39|67|26|39||65.0												TGTGCCAGCAGCCCCGGGACAGGGTTCGAGCAGTACTTC	32								CASSPGTGFEQYF		:::::::::0:-4:12:12:3:-3:24:26:-6:39:::	TLML_18_	RNA
1577	CLONES_TRBTLML_18__4W_TCR-JV_cDNA_34_AGATGTAC_merged_170000.txt	2672	1	3.02288e-05	TGTGCCAGCAGCCCGATTCCGAGGAGGGAGCAGTTCTTC	EEEEEEEEEEEEEEEEAEE<EEEEEEEEEEEEEAEEEEE	TRBV13*00(165)	TRBD2*00(25)	TRBJ2-1*00(200)		567|579|604|0|12||60.0	26|31|48|22|27||25.0	30|42|70|27|39||60.0												TGTGCCAGCAGCCCGATTCCGAGGAGGGAGCAGTTCTTC	27								CASSPIPRREQFF		:::::::::0:-5:12:22:-10:-1:27:27:-10:39:::	TLML_18_	RNA
1578	CLONES_TRBTLML_18__4W_TCR-JV_cDNA_34_AGATGTAC_merged_170000.txt	2673	1	3.02288e-05	TGTGCCAGCAGCCAGGAGACAGTTGCTGAGCAGTTCTTC	EEEEEEEEEEEEEEEEEEEEEEEEEEEEEEEEEEEEEEE	TRBV5-4*00(550),TRBV5-8*00(502)	TRBD1*00(25)	TRBJ2-1*00(205)		549|561|585|0|12||60.0;551|563|587|0|12||60.0	14|19|36|17|22||25.0	29|42|70|26|39||65.0												TGTGCCAGCAGCCAGGAGACAGTTGCTGAGCAGTTCTTC	36								CASSQETVAEQFF		:::::::::0:-4:12:17:-2:-5:22:26:-9:39:::	TLML_18_	RNA
1579	CLONES_TRBTLML_18__4W_TCR-JV_cDNA_34_AGATGTAC_merged_170000.txt	2674	1	3.02288e-05	TGTGCCAGCAGCGTAGGCGCCTCCTACGAGCAGTACTTC	EEEEEEEEEEEEEEEEEEEEEEEEEEEEEEEEEEEEEEE	TRBV9*00(140)		TRBJ2-7*00(119)		559|575|595|0|16||80.0		12|39|67|11|39|SA18CI21C|98.0												TGTGCCAGCAGCGTAGGCGCCTCCTACGAGCAGTACTTC	36								CASSVGASYEQYF		:::::::::0:0:16:::::11:8:39:::	TLML_18_	RNA
1580	CLONES_TRBTLML_18__4W_TCR-JV_cDNA_34_AGATGTAC_merged_170000.txt	2675	1	3.02288e-05	TGTGCCAGCAGCGCCCTCCTGGGAAATGAGCAGTTCTTC	EEEEEEEEEEEEEEEEEEEEEEEEEEEEEEEEEEEEEEE	TRBV11-2*00(300),TRBV11-3*00(268)	TRBD2*00(35)	TRBJ2-1*00(215)		522|534|559|0|12||60.0;521|533|558|0|12||60.0	31|38|48|12|19||35.0	27|42|70|24|39||75.0												TGTGCCAGCAGCGCCCTCCTGGGAAATGAGCAGTTCTTC	36								CASSALLGNEQFF		:::::::::0:-5:12:12:-15:6:19:24:-7:39:::	TLML_18_	RNA
1581	CLONES_TRBTLML_18__4W_TCR-JV_cDNA_34_AGATGTAC_merged_170000.txt	2676	1	3.02288e-05	TGTGCCAGCAGCACCCTCCCGGGGAATGAGCAGTACTTC	EEEEEEAEEEEAAEEEEEEEEEEEEEEEEEEEEAEEEEE	TRBV5-6*00(460),TRBV5-7*00(444),TRBV5-5*00(412)	TRBD2*00(40),TRBD1*00(35)	TRBJ2-1*00(199)		550|562|586|0|12||60.0;551|563|587|0|12||60.0;549|561|585|0|12||60.0	0|8|48|13|21||40.0;8|15|36|16|23||35.0	27|42|70|24|39|ST37A|59.0												TGTGCCAGCAGCACCCTCCCGGGGAATGAGCAGTACTTC	32								CASSTLPGNEQYF		:::::::::0:-4:12:13:16:-24:21:24:-7:39:::	TLML_18_	RNA
1582	CLONES_TRBTLML_18__4W_TCR-JV_cDNA_34_AGATGTAC_merged_170000.txt	2677	1	3.02288e-05	TGTGCCAGCAGGTCCGGGGACCAAGAGACCCAGTACTTC	EEEEEEEEEEEEEEEEEEEEEEEEEEEEEEEEEEEEEEE	TRBV7-9*00(785)	TRBD1*00(25),TRBD2*00(25)	TRBJ2-5*00(125)		556|567|593|0|11||55.0	10|15|36|13|18||25.0;14|19|48|13|18||25.0	20|40|68|19|39||100.0												TGTGCCAGCAGGTCCGGGGACCAAGAGACCCAGTACTTC	36								CASRSGDQETQYF		:::::::::0:-6:11:13:2:-9:18:19:0:39:::	TLML_18_	RNA
1583	CLONES_TRBTLML_18__4W_TCR-JV_cDNA_34_AGATGTAC_merged_170000.txt	2678	1	3.02288e-05	TGTGCCAGCAGGCCGACGGGAGGGCGCGAGCGGTACTTC	EEEEEEEEEEEEEEEEAEE<AEEEEAEEEEAEE6EEEEE	TRBV27*00(680)	TRBD2*00(45)	TRBJ2-7*00(79)		556|567|593|0|11||55.0	24|33|48|16|25||45.0	26|39|67|26|39|SA31G|49.0												TGTGCCAGCAGGCCGACGGGAGGGCGCGAGCGGTACTTC	21								CASRPTGGRERYF		:::::::::0:-6:11:16:-8:1:25:26:-6:39:::	TLML_18_	RNA
1584	CLONES_TRBTLML_18__4W_TCR-JV_cDNA_34_AGATGTAC_merged_170000.txt	2679	1	3.02288e-05	TGTGCCAGCAGGCGGGAGCTGGGGACTGAAGCTTTCTTT	E<EAEEEAAEEAEAAEE6EE<AEEEEEAAEEEEEEEEAE	TRBV7-3*00(405)	TRBD2*00(35)	TRBJ1-1*00(215)		540|551|577|0|11||55.0	23|30|48|11|18||35.0	25|40|68|24|39||75.0												TGTGCCAGCAGGCGGGAGCTGGGGACTGAAGCTTTCTTT	21								CASRRELGTEAFF		:::::::::0:-6:11:11:-7:-2:18:24:-5:39:::	TLML_18_	RNA
1585	CLONES_TRBTLML_18__4W_TCR-JV_cDNA_34_AGATGTAC_merged_170000.txt	2680	1	3.02288e-05	TGTGCCAGCAGACAGGGGTGGGACACTGAAGCTTTCTTT	EEEEEEEEEAE6EEEEEEAEEEE<EEAE6EEEAEEEAEE	TRBV27*00(345)	TRBD1*00(35)	TRBJ1-1*00(225)		556|567|593|0|11||55.0	15|22|36|11|18||35.0	23|40|68|22|39||85.0												TGTGCCAGCAGACAGGGGTGGGACACTGAAGCTTTCTTT	21								CASRQGWDTEAFF		:::::::::0:-6:11:11:-3:-2:18:22:-3:39:::	TLML_18_	RNA
1586	CLONES_TRBTLML_18__4W_TCR-JV_cDNA_34_AGATGTAC_merged_170000.txt	2685	1	3.02288e-05	TGTGACAGCAGCCCGACCGGGAGCACTGAAGCTTTCTTT	EEEEEEEEEEEEEEEEEEEEEEEEEEEEEEEEEEEEEEE	TRBV3-1*00(843)	TRBD1*00(30),TRBD2*00(30)	TRBJ1-1*00(170)		543|556|580|0|13|SC547A|49.0	10|16|36|16|22||30.0;14|20|48|16|22||30.0	24|40|68|23|39||80.0												TGTGACAGCAGCCCGACCGGGAGCACTGAAGCTTTCTTT	36								CDSSPTGSTEAFF		:::::::::0:-4:13:16:2:-8:22:23:-4:39:::	TLML_18_	RNA
1587	CLONES_TRBTLML_18__4W_TCR-JV_cDNA_34_AGATGTAC_merged_170000.txt	2686	1	3.02288e-05	TGCGCCAGCTCGGCGACCTTCGGTGGTGAGCAGTTCTAC	EEEEEEEEEEEEENNNNNNNNNNNNNNNNEEEEEEEE6E	TRBV10-2*00(1035)		TRBJ2-1*00(189)		533|542|570|0|9||45.0		29|42|70|26|39|ST40A|49.0												TGCGCCAGCTCGGCGACCTTCGGTGGTGAGCAGTTCTAC	21								CASSATFGGEQFY		:::::::::0:-8:9:::::26:-9:39:::	TLML_18_	RNA
1589	CLONES_TRBTLML_18__4W_TCR-JV_cDNA_34_AGATGTAC_merged_170000.txt	2688	1	3.02288e-05	TGCGCCAGCAGCGTGACTAGCGGTTACGAGCAGTACTTC	EEEEEEEEEEEEEEEEEEEEEEEEEEEEEEEEEEEEEEE	TRBV5-1*00(340)	TRBD2*00(45)	TRBJ2-7*00(215)		554|566|590|0|12||60.0	18|27|48|14|23||45.0	24|39|67|24|39||75.0												TGCGCCAGCAGCGTGACTAGCGGTTACGAGCAGTACTTC	36								CASSVTSGYEQYF		:::::::::0:-4:12:14:-2:-5:23:24:-4:39:::	TLML_18_	RNA
1590	CLONES_TRBTLML_18__4W_TCR-JV_cDNA_34_AGATGTAC_merged_170000.txt	2689	1	3.02288e-05	TGCAGTGCTAGGGAAACTCAGTACAATGAGCAGTTCTTC	EEEEEEE<EEEEEEEEEEEEEEEEEEEEAEEEEEEEEEE	TRBV20-1*00(550)		TRBJ2-1*00(230)		759|770|793|0|11||55.0		24|42|70|21|39||90.0												TGCAGTGCTAGGGAAACTCAGTACAATGAGCAGTTCTTC	27								CSARETQYNEQFF		:::::::::0:-3:11:::::21:-4:39:::	TLML_18_	RNA
1591	CLONES_TRBTLML_18__4W_TCR-JV_cDNA_34_AGATGTAC_merged_170000.txt	2690	1	3.02288e-05	TGCAGTGCCGTACCCCACTCCTACAATGAGCAGTTCTTC	EEEEEEEEEEEEEEEEEEEEEEEEEEEEEEEEEEEEEEE	TRBV20-1*00(1060)		TRBJ2-1*00(210)		759|767|793|0|8||40.0		20|42|70|17|39||110.0												TGCAGTGCCGTACCCCACTCCTACAATGAGCAGTTCTTC	36								CSAVPHSYNEQFF		:::::::::0:-6:8:::::17:0:39:::	TLML_18_	RNA
1592	CLONES_TRBTLML_18__4W_TCR-JV_cDNA_34_AGATGTAC_merged_170000.txt	2691	1	3.02288e-05	TGCAGTGCAAAGGGACTAGCGGGACGGGAGCAGTTCTTC	EEEEEEEEEEEEAEEEEEEEEEEEEEEEEEEEEEEEEEE	TRBV20-1*00(205)	TRBD2*00(65)	TRBJ2-1*00(200)		759|767|793|0|8||40.0	16|29|48|11|24||65.0	30|42|70|27|39||60.0												TGCAGTGCAAAGGGACTAGCGGGACGGGAGCAGTTCTTC	32								CSAKGLAGREQFF		:::::::::0:-6:8:11:0:-3:24:27:-10:39:::	TLML_18_	RNA
1593	CLONES_TRBTLML_18__4W_TCR-JV_cDNA_34_AGATGTAC_merged_170000.txt	2692	1	3.02288e-05	TGCAGCAGAGGGTCTCCTTACTCCTACGAGCGGTACTTC	EEEEEEEEEEEEEEEEEEEEEEEEEEEEEEEEEEEEEEE	TRBV20-1*00(160)	TRBD2*00(25)	TRBJ2-7*00(219)		759|764|793|0|5||25.0	27|32|48|7|12||25.0	20|39|67|20|39|SA31G|79.0												TGCAGCAGAGGGTCTCCTTACTCCTACGAGCGGTACTTC	36								CSRGSPYSYERYF		:::::::::0:-9:5:7:-11:0:12:20:0:39:::	TLML_18_	RNA
1594	CLONES_TRBTLML_18__4W_TCR-JV_cDNA_34_AGATGTAC_merged_170000.txt	2695	1	3.02288e-05	TGTGCAGCAGTTTGGGACCGAACACTGAAGCTTTCTTT	EEEEEEEEEEEEEEEEEEEEEEEEEEEEEEEEEEEEEE	TRBV12-3*00(338),TRBV12-4*00(338)	TRBD1*00(25),TRBD2*00(25)	TRBJ1-1*00(235)		530|544|567|0|13|DC534|44.0;530|544|567|0|13|DC534|44.0	12|17|36|13|18||25.0;16|21|48|13|18||25.0	21|40|68|19|38||95.0												TGTGCAGCAGTTTGGGACCGAACACTGAAGCTTTCTTT	36								CAAVWD_NTEAFF		:::::::::0:-3:13:13:0:-7:18:19:-1:38:::	TLML_18_	RNA
1595	CLONES_TRBTLML_18__4W_TCR-JV_cDNA_34_AGATGTAC_merged_170000.txt	2697	1	3.02288e-05	TGTGCCAGCAGCTTCAGGGGGGCATGAGCAGTTCTTC	EAEEAE<EEEEE<EEEEEEEEEEEEEEEEEEEEEEEE	TRBV7-2*00(474)	TRBD1*00(35)	TRBJ2-1*00(210)		580|594|617|0|14||70.0	16|23|36|14|21||35.0	28|42|70|23|37||70.0												TGTGCCAGCAGCTTCAGGGGGGCATGAGCAGTTCTTC	27								CASSFR_GHEQFF		:::::::::0:-3:14:14:-4:-1:21:23:-8:37:::	TLML_18_	RNA
1596	CLONES_TRBTLML_18__4W_TCR-JV_cDNA_34_AGATGTAC_merged_170000.txt	2698	1	3.02288e-05	TGTGCCAGCAGCCTAGGCTCCGGGGAGCTGTTTTTTT	EEEEEEEAEEEEEEAAEEE<E<EAEEEEEEEEEEEEE	TRBV12-3*00(730),TRBV12-4*00(730)		TRBJ2-2*00(204)		530|541|567|0|11||55.0;530|541|567|0|11||55.0		26|43|71|19|37|I43T|64.0												TGTGCCAGCAGCCTAGGCTCCGGGGAGCTGTTTTTTT	27								CASSLG_PGSCFF		:::::::::0:-6:11:::::19:-6:37:::	TLML_18_	RNA
1597	CLONES_TRBTLML_18__4W_TCR-JV_cDNA_34_AGATGTAC_merged_170000.txt	2709	1	3.02288e-05	TGTGCCATCAGGGAGGGAGACTATGGCTACACCTTC	EEEEEEEEEEEEEEEEEEEEEEEEEEEEEEEEEEEE	TRBV10-3*00(384)		TRBJ1-2*00(225)		533|548|570|0|15|ST544G|59.0		23|40|68|19|36||85.0												TGTGCCATCAGGGAGGGAGACTATGGCTACACCTTC	36								CAIREGDYGYTF		:::::::::0:-2:15:::::19:-3:36:::	TLML_18_	RNA
1598	CLONES_TRBTLML_18__4W_TCR-JV_cDNA_34_AGATGTAC_merged_170000.txt	2713	1	3.02288e-05	TGTGCCACCAGCAGGGCTACAGATACGCTGTATTTT	EEEEEEEEEEEAEEEEEEEEEEEEEEEEEEEEEEEE	TRBV15*00(504)		TRBJ2-3*00(214)		552|566|589|0|14||70.0		23|41|69|18|36|SA33T|74.0												TGTGCCACCAGCAGGGCTACAGATACGCTGTATTTT	32								CATSRATDTLYF		:::::::::0:-3:14:::::18:-3:36:::	TLML_18_	RNA
1599	CLONES_TRBTLML_18__4W_TCR-JV_cDNA_34_AGATGTAC_merged_170000.txt	2714	1	3.02288e-05	TGTGCCAGTAAGGGGTTGAACTCTGAAGCTTTCTTT	EEEEEEEEEEEEEEAEEEEEE<AEEEEEEEEEEEEE	TRBV19*00(610)	TRBD1*00(25)	TRBJ1-1*00(224)		559|569|596|0|10||50.0	17|22|36|10|15||25.0	20|40|68|16|36|SA25T|84.0												TGTGCCAGTAAGGGGTTGAACTCTGAAGCTTTCTTT	27								CASKGLNSEAFF		:::::::::0:-7:10:10:-5:-2:15:16:0:36:::	TLML_18_	RNA
1600	CLONES_TRBTLML_18__4W_TCR-JV_cDNA_34_AGATGTAC_merged_170000.txt	2715	1	3.02288e-05	TGTGCCAGCTCACCCCTAGGGGGCGAGCAGTACTTC	EEEEENNNNNNNNNNNNNNNNNNNNNNNNNNNNNNN	TRBV18*00(675)	TRBD1*00(30)	TRBJ2-7*00(205)		702|716|739|0|14||70.0	17|23|36|17|23||30.0	26|39|67|23|36||65.0												TGTGCCAGCTCACCCCTAGGGGGCGAGCAGTACTTC	36								CASSPLGGEQYF		:::::::::0:-3:14:17:-5:-1:23:23:-6:36:::	TLML_18_	RNA
1601	CLONES_TRBTLML_18__4W_TCR-JV_cDNA_34_AGATGTAC_merged_170000.txt	2716	1	3.02288e-05	TGTGCCAGCGGCCCCGGGATAGACGAGCAGTACTTC	EEEEEEEEEEEEEEEEEEEEEEEEEAEEEEEEEEEE	TRBV12-3*00(177),TRBV12-4*00(177)	TRBD1*00(35),TRBD2*00(35)	TRBJ2-7*00(210)		530|539|567|0|9||45.0;530|539|567|0|9||45.0	9|16|36|12|19||35.0;13|20|48|12|19||35.0	25|39|67|22|36||70.0												TGTGCCAGCGGCCCCGGGATAGACGAGCAGTACTTC	32								CASGPGIDEQYF		:::::::::0:-8:9:12:3:-8:19:22:-5:36:::	TLML_18_	RNA
1602	CLONES_TRBTLML_18__4W_TCR-JV_cDNA_34_AGATGTAC_merged_170000.txt	2717	1	3.02288e-05	TGTGCCAGCACCATGGCAGGAGGTACGCAGTATTTT	EEEEEEEEEEEEEEEEEEEEEEEEEEEEEEEEEEEE	TRBV13*00(387)	TRBD2*00(25)	TRBJ2-3*00(109)		567|577|604|0|10||50.0	26|31|48|18|23||25.0	28|41|69|23|36||65.0												TGTGCCAGCACCATGGCAGGAGGTACGCAGTATTTT	36								CASTMAGGTQYF		:::::::::0:-7:10:18:-10:-1:23:23:-8:36:::	TLML_18_	RNA
1603	CLONES_TRBTLML_18__4W_TCR-JV_cDNA_34_AGATGTAC_merged_170000.txt	2718	1	3.02288e-05	TGTGCCAGCAGTGCCTTAGGGTACGAGCAGTACTTC	EEEEEEEEEEEEEEEEEEEEEEEEEEEEEEEEEEEA	TRBV2*00(380)		TRBJ2-7*00(215)		518|531|555|0|13||65.0		24|39|67|21|36||75.0												TGTGCCAGCAGTGCCTTAGGGTACGAGCAGTACTTC	32								CASSALGYEQYF		:::::::::0:-4:13:::::21:-4:36:::	TLML_18_	RNA
1604	CLONES_TRBTLML_18__4W_TCR-JV_cDNA_34_AGATGTAC_merged_170000.txt	2719	1	3.02288e-05	TGTGCCAGCAGCTTTTCTGGGACAGAGCAGTACTTC	EEEEEEEEEEEEEEEEEEEEEEAEEEEEEEEE6EEE	TRBV7-2*00(958)	TRBD1*00(30)	TRBJ2-7*00(160)		580|594|617|0|14||70.0	12|18|36|18|24||30.0	27|39|67|24|36||60.0												TGTGCCAGCAGCTTTTCTGGGACAGAGCAGTACTTC	21								CASSFSGTEQYF		:::::::::0:-3:14:18:0:-6:24:24:-7:36:::	TLML_18_	RNA
1605	CLONES_TRBTLML_18__4W_TCR-JV_cDNA_34_AGATGTAC_merged_170000.txt	2720	1	3.02288e-05	TGTGCCAGCAGCTTAGCAGCCCGAAACCAGTTCTTC	EEEEEEEEEEEEEEEEEEEEEEEEAEEEEEEEEEEE	TRBV7-2*00(145),TRBV7-8*00(145),TRBV11-2*00(140),TRBV11-3*00(140),TRBV7-3*00(135)		TRBJ2-1*00(185)		580|597|617|0|17||85.0;567|584|604|0|17||85.0;522|538|559|0|16||80.0;521|537|558|0|16||80.0;540|555|577|0|15||75.0		33|42|70|27|36||45.0												TGTGCCAGCAGCTTAGCAGCCCGAAACCAGTTCTTC	32								CASSLAARNQFF		:::::::::0:0:17:::::27:-13:36:::	TLML_18_	RNA
1606	CLONES_TRBTLML_18__4W_TCR-JV_cDNA_34_AGATGTAC_merged_170000.txt	2721	1	3.02288e-05	TGTGCCAGCAGCTTAAGGGGAGCGGGAGAGTTCTTC	EEEEEEEEEAEEAEEEEEEEEEEEEEEEEEAAEEAE	TRBV7-8*00(295),TRBV7-2*00(263)	TRBD2*00(40)	TRBJ2-1*00(180)		567|582|604|0|15||75.0;580|595|617|0|15||75.0	22|30|48|20|28||40.0	34|42|70|28|36||40.0												TGTGCCAGCAGCTTAAGGGGAGCGGGAGAGTTCTTC	32								CASSLRGAGEFF		:::::::::0:-2:15:20:-6:-2:28:28:-14:36:::	TLML_18_	RNA
1607	CLONES_TRBTLML_18__4W_TCR-JV_cDNA_34_AGATGTAC_merged_170000.txt	2722	1	3.02288e-05	TGTGCCAGCAGCCCGACCTCTTACGAGCAGTACTTC	EEEEEEEEEEEEEEEEEEEEAEEA6EE6EEEEEE<E	TRBV28*00(1135)		TRBJ2-7*00(219)		564|575|601|0|11||55.0		20|39|67|17|36|SC23T|79.0												TGTGCCAGCAGCCCGACCTCTTACGAGCAGTACTTC	21								CASSPTSYEQYF		:::::::::0:-6:11:::::17:0:36:::	TLML_18_	RNA
1608	CLONES_TRBTLML_18__4W_TCR-JV_cDNA_34_AGATGTAC_merged_170000.txt	2723	1	3.02288e-05	TGTGCCAGCAGCGGACTGGCCTACGAGCAGTACTTC	EAAEEEEEEEEEEEEEEEEEEEEEEEEEEEEEEEEE	TRBV28*00(315)	TRBD2*00(25)	TRBJ2-7*00(225)		564|575|601|0|11||55.0	17|22|48|12|17||25.0	22|39|67|19|36||85.0												TGTGCCAGCAGCGGACTGGCCTACGAGCAGTACTTC	32								CASSGLAYEQYF		:::::::::0:-6:11:12:-1:-10:17:19:-2:36:::	TLML_18_	RNA
1609	CLONES_TRBTLML_18__4W_TCR-JV_cDNA_34_AGATGTAC_merged_170000.txt	2724	1	3.02288e-05	TGTGCCAGCAGCGAGACAGGGGACGAGCAGTACTTC	EEEEEEEEEEEEEEEEEEEEEEEEEEEEEEEEEEEE	TRBV2*00(275)	TRBD1*00(40)	TRBJ2-7*00(210)		518|529|555|0|11||55.0	14|22|36|14|22||40.0	25|39|67|22|36||70.0												TGTGCCAGCAGCGAGACAGGGGACGAGCAGTACTTC	36								CASSETGDEQYF		:::::::::0:-6:11:14:-2:-2:22:22:-5:36:::	TLML_18_	RNA
1611	CLONES_TRBTLML_18__4W_TCR-JV_cDNA_34_AGATGTAC_merged_170000.txt	2726	1	3.02288e-05	TGTGCCAGCAGGATGGTGGGCAATGAGCAGTTCTTC	EEEEEEEEEEEEEEEEEEEEEEEEEEEEEEEEEEEE	TRBV2*00(516)		TRBJ2-1*00(81)		518|529|555|0|11||55.0		26|42|70|20|36||80.0												TGTGCCAGCAGGATGGTGGGCAATGAGCAGTTCTTC	36								CASRMVGNEQFF		:::::::::0:-6:11:::::20:-6:36:::	TLML_18_	RNA
1612	CLONES_TRBTLML_18__4W_TCR-JV_cDNA_34_AGATGTAC_merged_170000.txt	2735	1	3.02288e-05	TGTGACAGCAGTTATCAGGGCTCCGAGCAGTACTTC	EEEEAEEEEEEEEEEEEEEEEEEEEEEEEE6EEEAE	TRBV27*00(659)	TRBD1*00(25),TRBD2*00(25)	TRBJ2-7*00(205)		556|569|593|0|13|SC560A|49.0	16|21|36|15|20||25.0;28|33|48|16|21||25.0	26|39|67|23|36||65.0												TGTGACAGCAGTTATCAGGGCTCCGAGCAGTACTTC	21								CDSSYQGSEQYF		:::::::::0:-4:13:15:-4:-3:20:23:-6:36:::	TLML_18_	RNA
1613	CLONES_TRBTLML_18__4W_TCR-JV_cDNA_34_AGATGTAC_merged_170000.txt	2737	1	3.02288e-05	TGCAGTGCAAAAGATCCGGCGGTTGAAGCTTTCTTT	EEEEEEEEEEEEEEEEEEEEEEEEEEEEEEEEEEEE	TRBV20-1*00(1168)		TRBJ1-1*00(135)		759|775|793|0|16|ST767ASG769A|48.0		27|40|68|23|36||65.0												TGCAGTGCAAAAGATCCGGCGGTTGAAGCTTTCTTT	36								CSAKDPAVEAFF		:::::::::0:2:16:::::23:-7:36:::	TLML_18_	RNA
1614	CLONES_TRBTLML_18__4W_TCR-JV_cDNA_34_AGATGTAC_merged_170000.txt	2738	1	3.02288e-05	TGCAGCTCAGGGACAGGCCAAGAGACCCAGTACTTC	EEEEEE<EEEAEEEEAEEEEEEEEEEEEEAEEEEEE	TRBV29-1*00(580)	TRBD1*00(40)	TRBJ2-5*00(219)		700|706|734|0|6||30.0	12|20|36|9|17||40.0	21|40|68|17|36||95.0												TGCAGCTCAGGGACAGGCCAAGAGACCCAGTACTTC	27								CSSGTGQETQYF		:::::::::0:-8:6:9:0:-4:17:17:-1:36:::	TLML_18_	RNA
1615	CLONES_TRBTLML_18__4W_TCR-JV_cDNA_34_AGATGTAC_merged_170000.txt	2739	1	3.02288e-05	TGCAGCGTTGAAGATCTGGGAGCTGAAGCTTTCTTT	EEEEEEEEEEEEEEEEEEEEEEEEEEEEEEEEEEEE	TRBV29-1*00(465)	TRBD2*00(25)	TRBJ1-1*00(210)		700|717|734|0|17||85.0	25|30|48|17|22||25.0	26|40|68|22|36||70.0												TGCAGCGTTGAAGATCTGGGAGCTGAAGCTTTCTTT	36								CSVEDLGAEAFF		:::::::::0:3:17:17:-9:-2:22:22:-6:36:::	TLML_18_	RNA
1616	CLONES_TRBTLML_18__4W_TCR-JV_cDNA_34_AGATGTAC_merged_170000.txt	2740	1	3.02288e-05	TGCAGCGAAGGGGGCGCAGGCACTGAAGCTTTCTTT	EEEEEEEEEAEEEAEEEEEEEEEEEEEEEEEEEEEE	TRBV29-1*00(435)	TRBD1*00(45)	TRBJ1-1*00(220)		700|707|734|0|7||35.0	17|26|36|8|17||45.0	24|40|68|20|36||80.0												TGCAGCGAAGGGGGCGCAGGCACTGAAGCTTTCTTT	32								CSEGGAGTEAFF		:::::::::0:-7:7:8:-5:2:17:20:-4:36:::	TLML_18_	RNA
1617	CLONES_TRBTLML_18__4W_TCR-JV_cDNA_34_AGATGTAC_merged_170000.txt	2741	1	3.02288e-05	CGTGCCTGGAGTGGGGTATCCCACGAGCAGTACTTC	EAEEEEEEEEEEEEEEEEEEEEAEEEEEEEEEEEEE	TRBV30*00(579)		TRBJ2-7*00(214)		787|800|821|0|13|ST787C|49.0		21|39|67|18|36|ST24C|74.0												CGTGCCTGGAGTGGGGTATCCCACGAGCAGTACTTC	32								RAWSGVSHEQYF		:::::::::0:-1:13:::::18:-1:36:::	TLML_18_	RNA
1618	CLONES_TRBTLML_18__4W_TCR-JV_cDNA_34_AGATGTAC_merged_170000.txt	2742	1	3.02288e-05	CGCAGCGCCGGGACAGCCACATCCGAGCAGTACTTC	EEEEEEEEEAEEEEEEEEEEEEEEEEEEEEEEEAAA	TRBV29-1*00(1124)	TRBD1*00(45)	TRBJ2-7*00(75)		700|707|734|0|7|ST700C|19.0	10|19|36|7|16||45.0	26|39|67|23|36||65.0												CGCAGCGCCGGGACAGCCACATCCGAGCAGTACTTC	32								RSAGTATSEQYF		:::::::::0:-7:7:7:2:-5:16:23:-6:36:::	TLML_18_	RNA
1619	CLONES_TRBTLML_18__4W_TCR-JV_cDNA_34_AGATGTAC_merged_170000.txt	2748	1	3.02288e-05	TGTGCCTTCGAATGGAACACTGAAGCTTTCTTT	EEEEEEEEEEEE6EEEEEEEEEEEEEEEEEEEE	TRBV30*00(170)		TRBJ1-1*00(235)		787|794|821|0|7||35.0		21|40|68|14|33||95.0												TGTGCCTTCGAATGGAACACTGAAGCTTTCTTT	21								CAFEWNTEAFF		:::::::::0:-7:7:::::14:-1:33:::	TLML_18_	RNA
1620	CLONES_TRBTLML_18__4W_TCR-JV_cDNA_34_AGATGTAC_merged_170000.txt	2752	1	3.02288e-05	TGTGCCATCAGTGCGGGGAATGAGCAGTTCTTC	EEEEEEEEEEEE<AAAEEEEEEEEAAAAAEAAE	TRBV10-3*00(700)		TRBJ2-1*00(215)		533|546|570|0|13||65.0		27|42|70|18|33||75.0												TGTGCCATCAGTGCGGGGAATGAGCAGTTCTTC	27								CAISAGNEQFF		:::::::::0:-4:13:::::18:-7:33:::	TLML_18_	RNA
1622	CLONES_TRBTLML_18__4W_TCR-JV_cDNA_34_AGATGTAC_merged_170000.txt	2755	1	3.02288e-05	TGTGCCAGCAGTTTGATCAATGAGCAGTTCTTC	EEEEEEEEEEEEEEEEEEEEEEEEEEEEEEEEE	TRBV28*00(445)		TRBJ2-1*00(220)		564|578|601|0|14||70.0		26|42|70|17|33||80.0												TGTGCCAGCAGTTTGATCAATGAGCAGTTCTTC	36								CASSLINEQFF		:::::::::0:-3:14:::::17:-6:33:::	TLML_18_	RNA
1624	CLONES_TRBTLML_18__4W_TCR-JV_cDNA_34_AGATGTAC_merged_170000.txt	2757	1	3.02288e-05	TGTGCCAGCAGTACCCAACCGGGCTACACCTTC	EEEEEEEEEEEEEEEEEEEEEEEEEEEEEEEEE	TRBV28*00(320)		TRBJ1-2*00(200)		564|576|601|0|12||60.0		28|40|68|21|33||60.0												TGTGCCAGCAGTACCCAACCGGGCTACACCTTC	36								CASSTQPGYTF		:::::::::0:-5:12:::::21:-8:33:::	TLML_18_	RNA
1625	CLONES_TRBTLML_18__4W_TCR-JV_cDNA_34_AGATGTAC_merged_170000.txt	2758	1	3.02288e-05	TGTGCCAGCAGCTCGGGACCCGAGCAGTATTTT	EEEEEEEEEEEEEEEEEAEEEEEEEEEEEEEEE	TRBV13*00(520)	TRBD1*00(30),TRBD2*00(30)	TRBJ2-3*00(190)		567|580|604|0|13||65.0	11|17|36|13|19||30.0;15|21|48|13|19||30.0	31|41|69|23|33||50.0												TGTGCCAGCAGCTCGGGACCCGAGCAGTATTTT	32								CASSSGPEQYF		:::::::::0:-4:13:13:1:-7:19:23:-11:33:::	TLML_18_	RNA
1626	CLONES_TRBTLML_18__4W_TCR-JV_cDNA_34_AGATGTAC_merged_170000.txt	2759	1	3.02288e-05	TGTGCCAGCAGCCATGCAGATACGCAGTATTTT	EEEEEEEEEEEEEEEEEEEEEEEAEEEEEEEEE	TRBV14*00(1089)		TRBJ2-3*00(225)		516|530|553|0|14||70.0		24|41|69|16|33||85.0												TGTGCCAGCAGCCATGCAGATACGCAGTATTTT	32								CASSHADTQYF		:::::::::0:-3:14:::::16:-4:33:::	TLML_18_	RNA
1627	CLONES_TRBTLML_18__4W_TCR-JV_cDNA_34_AGATGTAC_merged_170000.txt	2763	1	3.02288e-05	TGCAGTGCTAGGGGGGCCGGGGAGCTGTTTTTT	EEEEEEEEEEEEE<AAEAAAEEEEEE<E6AEEA	TRBV20-1*00(745)	TRBD1*00(25)	TRBJ2-2*00(225)		759|770|793|0|11||55.0	18|23|36|11|16||25.0	26|43|71|16|33||85.0												TGCAGTGCTAGGGGGGCCGGGGAGCTGTTTTTT	21								CSARGAGELFF		:::::::::0:-3:11:11:-6:-1:16:16:-6:33:::	TLML_18_	RNA
1628	CLONES_TRBTLML_18__4W_TCR-JV_cDNA_34_AGATGTAC_merged_170000.txt	2768	1	3.02288e-05	TGTGCCATCACGGCCTACGAGCAGTACTTC	EEEEEEEEEEEEEEEEEEEEEEEEEEEEEE	TRBV7-3*00(255),TRBV7-4*00(223)		TRBJ2-7*00(225)		540|547|577|0|7||35.0;545|552|582|0|7||35.0		22|39|67|13|30||85.0												TGTGCCATCACGGCCTACGAGCAGTACTTC	36								CAITAYEQYF		:::::::::0:-10:7:::::13:-2:30:::	TLML_18_	RNA
1	CLONES_TRBTLML_18__apheresis_TCR-JV_cDNA_57_ACAGATTC_merged_170000.txt	0	397	0.0115133	TGTGCCAGCAGTTACGACAGCCTTAAGACCCAGTACTTC	NNNNNNNNNNNNNNNNNNNNNNNNNNNNNNNNNNNNNNN	TRBV6-3*00(506.5),TRBV6-2*00(504.8)	TRBD1*00(25)	TRBJ2-5*00(199.5)		516|531|553|0|15||75.0;516|531|553|0|15||75.0	14|19|36|15|20||25.0	26|40|68|25|39||70.0												TGTGCCAGCAGTTACGACAGCCTTAAGACCCAGTACTTC	45								CASSYDSLKTQYF		:::::::::0:-2:15:15:-2:-5:20:25:-6:39:::	TLML_18_	RNA
2	CLONES_TRBTLML_18__apheresis_TCR-JV_cDNA_57_ACAGATTC_merged_170000.txt	1	232	0.00672815	TGCGCCAGCAGCTCGACAGGTTTTGGCTACACCTTC	NNNNNNNNNNNNNNNNNNNNNNNNNNNNNNNNNNNN	TRBV5-1*00(489.3)	TRBD1*00(30)	TRBJ1-2*00(187.7)		554|567|590|0|13||65.0	14|20|36|14|20||30.0	27|40|68|23|36||65.0												TGCGCCAGCAGCTCGACAGGTTTTGGCTACACCTTC	45								CASSSTGFGYTF		:::::::::0:-3:13:14:-2:-4:20:23:-7:36:::	TLML_18_	RNA
3	CLONES_TRBTLML_18__apheresis_TCR-JV_cDNA_57_ACAGATTC_merged_170000.txt	3	161	0.0046691	TGTGCCAGCAGCGACAACAGGGGCTCCTATAATTCACCCCTCCACTTT	NNNNNNNNNNNNNNNNNNNNNNNNNNNNNNNNNNNNNNNNNNNNNNNE	TRBV5-6*00(513.3)		TRBJ1-6*00(247.4)		550|562|586|0|12||60.0		15|45|73|18|48|SA18G|134.0												TGTGCCAGCAGCGACAACAGGGGCTCCTATAATTCACCCCTCCACTTT	36								CASSDNRGSYNSPLHF		:::::::::0:-4:12:::::18:5:48:::	TLML_18_	RNA
4	CLONES_TRBTLML_18__apheresis_TCR-JV_cDNA_57_ACAGATTC_merged_170000.txt	4	127	0.00368308	TGCGCCAGCAGCCAAGATTGGGGGGGCACAGCCTACGAGCAGTACTTC	EENNNNNNNNNNNNNNNNNNNNNNNNNNNNNNNNNNNNNNNNNNNNNE	TRBV4-1*00(541.7)	TRBD1*00(30)	TRBJ2-7*00(215)		537|555|574|0|18||90.0	18|24|36|21|27||30.0	22|39|67|31|48||85.0												TGCGCCAGCAGCCAAGATTGGGGGGGCACAGCCTACGAGCAGTACTTC	36								CASSQDWGGTAYEQYF		:::::::::0:1:18:21:-6:0:27:31:-2:48:::	TLML_18_	RNA
5	CLONES_TRBTLML_18__apheresis_TCR-JV_cDNA_57_ACAGATTC_merged_170000.txt	5	117	0.00339307	TGCGCCAGTACAGACCGGGACGTAGACAATGAGCAGTTCTTC	EENNNNNNNNNNNNNNNNNNNNNNNNNNNNNNNNNNNNNNNE	TRBV5-1*00(454.1)	TRBD1*00(35),TRBD2*00(35)	TRBJ2-1*00(208.1)		554|562|590|0|8||40.0	10|17|36|14|21||35.0;14|21|48|14|21||35.0	25|42|70|25|42||85.0												TGCGCCAGTACAGACCGGGACGTAGACAATGAGCAGTTCTTC	36								CASTDRDVDNEQFF		:::::::::0:-8:8:14:2:-7:21:25:-5:42:::	TLML_18_	RNA
6	CLONES_TRBTLML_18__apheresis_TCR-JV_cDNA_57_ACAGATTC_merged_170000.txt	8	92	0.00266806	TGTGCCAGCAGCGGATGGGACAGTACCTACGAGCAGTACTTC	EEEEEEEEEEEEEEEEEEEEEEEEEEEEEEEEEEEEEEEEEE	TRBV7-9*00(487.7)	TRBD1*00(35)	TRBJ2-7*00(206.7)		556|568|593|0|12||60.0	12|19|36|16|23||35.0	22|39|67|25|42||85.0												TGTGCCAGCAGCGGATGGGACAGTACCTACGAGCAGTACTTC	36								CASSGWDSTYEQYF		:::::::::0:-5:12:16:0:-5:23:25:-2:42:::	TLML_18_	RNA
7	CLONES_TRBTLML_18__apheresis_TCR-JV_cDNA_57_ACAGATTC_merged_170000.txt	11	79	0.00229105	TGTGCCAGCAGTGAACGGGGACACCAAGAGACCCAGTACTTC	EEEEENNNNNNNNNNNNNNNNNNNNNNNNNNNNNNEEEEEEE	TRBV25-1*00(555.4)	TRBD1*00(25),TRBD2*00(25)	TRBJ2-5*00(225.4)		551|566|588|0|15||75.0	12|17|36|17|22||25.0;16|21|48|17|22||25.0	20|40|68|22|42||100.0												TGTGCCAGCAGTGAACGGGGACACCAAGAGACCCAGTACTTC	36								CASSERGHQETQYF		:::::::::0:-2:15:17:0:-7:22:22:0:42:::	TLML_18_	RNA
8	CLONES_TRBTLML_18__apheresis_TCR-JV_cDNA_57_ACAGATTC_merged_170000.txt	14	60	0.00174004	TGCGCCAGCAGCTGGACTCCTGGCGGGGACACAGATACGCAGTATTTT	EEEEEEEEEEEEEEEEEEEEEEEEEEEEEEEEEEEEEEEEEEEEEEEE	TRBV5-1*00(496.1)	TRBD2*00(25)	TRBJ2-3*00(209.9)		554|567|590|0|13||65.0	17|22|48|13|18||25.0	22|41|69|29|48||95.0												TGCGCCAGCAGCTGGACTCCTGGCGGGGACACAGATACGCAGTATTTT	36								CASSWTPGGDTDTQYF		:::::::::0:-3:13:13:-1:-10:18:29:-2:48:::	TLML_18_	RNA
9	CLONES_TRBTLML_18__apheresis_TCR-JV_cDNA_57_ACAGATTC_merged_170000.txt	15	58	0.00168204	TGTGCCAGCAGTTTATCCTATAGCAATCAGCCCCAGCATTTT	EEEEEEEEEEEEEEEEEEEEEEEEEEEEEEEEEEEEEEEEEE	TRBV27*00(473.4)		TRBJ1-5*00(249.8)		556|573|593|0|17||85.0		17|42|70|17|42||125.0												TGTGCCAGCAGTTTATCCTATAGCAATCAGCCCCAGCATTTT	36								CASSLSYSNQPQHF		:::::::::0:0:17:::::17:3:42:::	TLML_18_	RNA
10	CLONES_TRBTLML_18__apheresis_TCR-JV_cDNA_57_ACAGATTC_merged_170000.txt	16	56	0.00162404	TGTGCCAGCAGCAAGGGACTAGCATCCTACGAGCAGTACTTC	EEEEEEEEEEEEEEEEEEEEEEEEEEEEEEEEEEEEEEEEEE	TRBV5-6*00(409.9)	TRBD2*00(45)	TRBJ2-7*00(213.7)		550|562|586|0|12||60.0	16|25|48|14|23||45.0	21|39|67|24|42||90.0												TGTGCCAGCAGCAAGGGACTAGCATCCTACGAGCAGTACTTC	36								CASSKGLASYEQYF		:::::::::0:-4:12:14:0:-7:23:24:-1:42:::	TLML_18_	RNA
11	CLONES_TRBTLML_18__apheresis_TCR-JV_cDNA_57_ACAGATTC_merged_170000.txt	18	48	0.00139203	TGTGCCAGCAGTTCAGGGGGCCCCTACGAGCAGTACTTC	EEEEEEEEEEEEEEEEEEEEEEEEEEEEEEEEEEEEEEE	TRBV27*00(464.1)	TRBD1*00(40)	TRBJ2-7*00(224.1)		556|569|593|0|13||65.0	16|24|36|13|21||40.0	22|39|67|22|39||85.0												TGTGCCAGCAGTTCAGGGGGCCCCTACGAGCAGTACTTC	36								CASSSGGPYEQYF		:::::::::0:-4:13:13:-4:0:21:22:-2:39:::	TLML_18_	RNA
12	CLONES_TRBTLML_18__apheresis_TCR-JV_cDNA_57_ACAGATTC_merged_170000.txt	19	45	0.00130503	TGTGCCAGCAGCCCCTCTAACACCGGGGAGCTGTTTTTT	EEEEEEEEEEEEEEEEEEEEEEEEEEEEEEEEEEEEEEE	TRBV7-9*00(454.1)	TRBD2*00(25)	TRBJ2-2*00(216.2)		556|568|593|0|12||60.0	0|5|48|12|17||25.0	22|43|71|18|39||105.0												TGTGCCAGCAGCCCCTCTAACACCGGGGAGCTGTTTTTT	36								CASSPSNTGELFF		:::::::::0:-5:12:12:16:-27:17:18:-2:39:::	TLML_18_	RNA
13	CLONES_TRBTLML_18__apheresis_TCR-JV_cDNA_57_ACAGATTC_merged_170000.txt	20	43	0.00124703	TGTGCCAGCAGTTACTCCTCCGGCGGGCCCACCGGGGAGCTGTTTTTT	EEEEEEEEEEEEEEEEEEEEEEEEEEEEEEEEEEEEEEEEEEEEEEEE	TRBV27*00(437.7)	TRBD2*00(25)	TRBJ2-2*00(223.8)		556|569|593|0|13||65.0	1|6|48|16|21||25.0	24|43|71|29|48||95.0												TGTGCCAGCAGTTACTCCTCCGGCGGGCCCACCGGGGAGCTGTTTTTT	36								CASSYSSGGPTGELFF		:::::::::0:-4:13:16:15:-26:21:29:-4:48:::	TLML_18_	RNA
14	CLONES_TRBTLML_18__apheresis_TCR-JV_cDNA_57_ACAGATTC_merged_170000.txt	21	41	0.00118903	TGCGCCAGCAGCCAAGAAGGGGACGGAGAGACCCAGTACTTC	EEEEENNNNNNNNNNNNNNNNNNNNNNNNNNNNEEEEEEEEE	TRBV4-1*00(561.2)	TRBD1*00(25),TRBD2*00(25)	TRBJ2-5*00(218.8)		537|554|574|0|17||85.0	12|17|36|19|24||25.0;16|21|48|19|24||25.0	24|40|68|26|42||80.0												TGCGCCAGCAGCCAAGAAGGGGACGGAGAGACCCAGTACTTC	36								CASSQEGDGETQYF		:::::::::0:0:17:19:0:-7:24:26:-4:42:::	TLML_18_	RNA
15	CLONES_TRBTLML_18__apheresis_TCR-JV_cDNA_57_ACAGATTC_merged_170000.txt	23	40	0.00116003	TGTGCCAGCAGTTCGGGACTAGCGGGAACAGATACGCAGTATTTT	EEEEEEEEEEEEEEEEEEEEEEEEEEEEEEEEEEEEEEEEEEEEE	TRBV27*00(371.1)	TRBD2*00(70)	TRBJ2-3*00(224.9)		556|569|593|0|13||65.0	15|29|48|13|27||70.0	23|41|69|27|45||90.0												TGTGCCAGCAGTTCGGGACTAGCGGGAACAGATACGCAGTATTTT	36								CASSSGLAGTDTQYF		:::::::::0:-4:13:13:1:-3:27:27:-3:45:::	TLML_18_	RNA
16	CLONES_TRBTLML_18__apheresis_TCR-JV_cDNA_57_ACAGATTC_merged_170000.txt	24	40	0.00116003	TGTGCCAGCAGTCAGGAATGGTGGTTAGGAAACATTCAGTACTTC	EEEEEEEEEEEEEEEEEEEEEEEEEEEEEEEEEEEEEEEEEEEEE	TRBV11-2*00(391.8)		TRBJ2-4*00(220.2)		522|533|559|0|11||55.0		26|42|70|29|45||80.0												TGTGCCAGCAGTCAGGAATGGTGGTTAGGAAACATTCAGTACTTC	36								CASSQEWWLGNIQYF		:::::::::0:-6:11:::::29:-6:45:::	TLML_18_	RNA
17	CLONES_TRBTLML_18__apheresis_TCR-JV_cDNA_57_ACAGATTC_merged_170000.txt	25	40	0.00116003	TGTGTCCCTGGCCACCTCTACTATGGCTACACCTTC	NNNNNNNNNNNNNNNNNNNNNNNNNNNNNNEEEEEE	TRBV6-5*00(513.4)	TRBD1*00(25)	TRBJ1-2*00(200.6)		519|523|556|0|4||20.0	3|8|36|5|10||25.0	23|40|68|19|36||85.0												TGTGTCCCTGGCCACCTCTACTATGGCTACACCTTC	36								CVPGHLYYGYTF		:::::::::0:-13:4:5:9:-16:10:19:-3:36:::	TLML_18_	RNA
18	CLONES_TRBTLML_18__apheresis_TCR-JV_cDNA_57_ACAGATTC_merged_170000.txt	28	37	0.00107302	TGTGCCATCAGTGATGTCGGTAGCGGGACTGACAATGAGCAGTTCTTC	EEEEEEEEEEEEEEEEEEEEEEEEEEEEEEEEEEEEEEEEEEEEEEEE	TRBV10-3*00(461.6)	TRBD2*00(40)	TRBJ2-1*00(222.7)		533|547|570|0|14||70.0	21|29|48|20|28||40.0	25|42|70|31|48||85.0												TGTGCCATCAGTGATGTCGGTAGCGGGACTGACAATGAGCAGTTCTTC	36								CAISDVGSGTDNEQFF		:::::::::0:-3:14:20:-5:-3:28:31:-5:48:::	TLML_18_	RNA
19	CLONES_TRBTLML_18__apheresis_TCR-JV_cDNA_57_ACAGATTC_merged_170000.txt	29	37	0.00107302	TGTGCCAGCAGCCAAGAAACGGCTAGGGGGCAGTTCTTC	EEEEEEEEEEEEEEEEEEEEEEEEEEEEEEEEEEEEEEE	TRBV3-1*00(330.3),TRBV3-2*00(319.4)	TRBD1*00(25),TRBD2*00(25)	TRBJ2-1*00(189.6)		543|560|580|0|17||85.0;543|560|580|0|17||85.0	17|22|36|24|29||25.0;7|12|48|21|26||25.0	32|42|70|29|39||50.0												TGTGCCAGCAGCCAAGAAACGGCTAGGGGGCAGTTCTTC	36								CASSQETARGQFF		:::::::::0:0:17:24:-5:-2:29:29:-12:39:::	TLML_18_	RNA
20	CLONES_TRBTLML_18__apheresis_TCR-JV_cDNA_57_ACAGATTC_merged_170000.txt	31	36	0.00104402	TGTGCCAGCAGCTCCAGCGGGGCCAGCTATGGCTACACCTTC	EEEEEEEEEEEEEEEEEEEEEEEEEEEEEEEEEEEEEEEEEE	TRBV7-9*00(491.8)	TRBD2*00(30)	TRBJ1-2*00(214)		556|569|593|0|13||65.0	22|28|48|15|21||30.0	24|40|68|26|42||80.0												TGTGCCAGCAGCTCCAGCGGGGCCAGCTATGGCTACACCTTC	36								CASSSSGASYGYTF		:::::::::0:-4:13:15:-6:-4:21:26:-4:42:::	TLML_18_	RNA
21	CLONES_TRBTLML_18__apheresis_TCR-JV_cDNA_57_ACAGATTC_merged_170000.txt	36	30	0.000870019	TGCGCCAGCAGCTGGACAGGGGGTCTTTCGAGCAATGAGCAGTTCTTC	EEENNNNNNNNNNNNNNNNNNNNNNNNNNNNNNNNNNNNNNNEEEEEE	TRBV5-1*00(458.8)	TRBD1*00(50)	TRBJ2-1*00(198.5)		554|567|590|0|13||65.0	13|23|36|13|23||50.0	26|42|70|32|48||80.0												TGCGCCAGCAGCTGGACAGGGGGTCTTTCGAGCAATGAGCAGTTCTTC	36								CASSWTGGLSSNEQFF		:::::::::0:-3:13:13:-1:-1:23:32:-6:48:::	TLML_18_	RNA
22	CLONES_TRBTLML_18__apheresis_TCR-JV_cDNA_57_ACAGATTC_merged_170000.txt	37	29	0.000841019	TGTGCCAGCAGTTCCCCAGAGACCTGGAACACTGAAGCTTTCTTT	EEEEEEEEEEEEEEEEEEEEEEEEEEEEEEEEEEEEEEEEEEEEE	TRBV27*00(429.7)		TRBJ1-1*00(212.9)		556|569|593|0|13||65.0		21|40|68|26|45||95.0												TGTGCCAGCAGTTCCCCAGAGACCTGGAACACTGAAGCTTTCTTT	36								CASSSPETWNTEAFF		:::::::::0:-4:13:::::26:-1:45:::	TLML_18_	RNA
23	CLONES_TRBTLML_18__apheresis_TCR-JV_cDNA_57_ACAGATTC_merged_170000.txt	38	28	0.000812018	TGCAGTGCAGACTCTGACACGCTAAGCAATGAGCAGTTCTTC	EEEEEEEEEEEEEEEEEEEEEEEEEEEEEEEEEEEEEEEEEE	TRBV20-1*00(401.6)	TRBD2*00(25)	TRBJ2-1*00(212.5)		759|767|793|0|8||40.0	6|11|48|19|24||25.0	26|42|70|26|42||80.0												TGCAGTGCAGACTCTGACACGCTAAGCAATGAGCAGTTCTTC	36								CSADSDTLSNEQFF		:::::::::0:-6:8:19:10:-21:24:26:-6:42:::	TLML_18_	RNA
24	CLONES_TRBTLML_18__apheresis_TCR-JV_cDNA_57_ACAGATTC_merged_170000.txt	39	27	0.000783017	TGTGCCAGCAGCTCCGCCCCTGCGTCTGGGGCCAACGTCCTGACTTTC	EEEEEEEEEEEEEEEEEEEEEEEEEEEEEEEEEEEEEEEEEEEEEEEE	TRBV7-2*00(430.8)	TRBD1*00(30)	TRBJ2-6*00(252.5)		580|593|617|0|13||65.0	2|8|36|16|22||30.0	21|45|73|24|48||120.0												TGTGCCAGCAGCTCCGCCCCTGCGTCTGGGGCCAACGTCCTGACTTTC	36								CASSSAPASGANVLTF		:::::::::0:-4:13:16:10:-16:22:24:-1:48:::	TLML_18_	RNA
25	CLONES_TRBTLML_18__apheresis_TCR-JV_cDNA_57_ACAGATTC_merged_170000.txt	40	27	0.000783017	TGTGCCAGTAGTATCCAGACGAACACTGAAGCTTTCTTT	EEEEEEEEEEEEEEEEEEEEEEEEEEEEEEEEEEEEEEE	TRBV19*00(319)		TRBJ1-1*00(233.8)		559|573|596|0|14||70.0		21|40|68|20|39||95.0												TGTGCCAGTAGTATCCAGACGAACACTGAAGCTTTCTTT	36								CASSIQTNTEAFF		:::::::::0:-3:14:::::20:-1:39:::	TLML_18_	RNA
26	CLONES_TRBTLML_18__apheresis_TCR-JV_cDNA_57_ACAGATTC_merged_170000.txt	43	26	0.000754017	TGTGCCAGCAGTTCCCTTAACAACAATGAGCAGTTCTTC	EEEEEEEEEEEEEEEEEEEEEEEEEEEEEEEEEEEEEEE	TRBV27*00(421.4)		TRBJ2-1*00(214.2)		556|569|593|0|13||65.0		25|42|70|22|39||85.0												TGTGCCAGCAGTTCCCTTAACAACAATGAGCAGTTCTTC	36								CASSSLNNNEQFF		:::::::::0:-4:13:::::22:-5:39:::	TLML_18_	RNA
27	CLONES_TRBTLML_18__apheresis_TCR-JV_cDNA_57_ACAGATTC_merged_170000.txt	47	25	0.000725016	TGTGCCATCAGAATGGGACTGAACACCGGGGAGCTGTTTTTT	NNNNNNNNNNNNNNNNNNNNNNEEEEEEEEEEEEEEEEEEEE	TRBV10-3*00(764.2)	TRBD2*00(30)	TRBJ2-2*00(201.3)		533|544|570|0|11||55.0	16|22|48|14|20||30.0	21|43|71|20|42||110.0												TGTGCCATCAGAATGGGACTGAACACCGGGGAGCTGTTTTTT	36								CAIRMGLNTGELFF		:::::::::0:-6:11:14:0:-10:20:20:-1:42:::	TLML_18_	RNA
28	CLONES_TRBTLML_18__apheresis_TCR-JV_cDNA_57_ACAGATTC_merged_170000.txt	48	25	0.000725016	TGCAGTGGCGGCGGGCAGAATGAAAACATTCAGTACTTC	EEEEEEEEEEEEEEEEEEEEEEEEEEEEEEEEEEEEEEE	TRBV29-1*00(535.9)	TRBD2*00(25)	TRBJ2-4*00(214.2)		700|705|734|0|5||25.0	23|28|48|10|15||25.0	25|42|70|22|39||85.0												TGCAGTGGCGGCGGGCAGAATGAAAACATTCAGTACTTC	36								CSGGGQNENIQYF		:::::::::0:-9:5:10:-7:-4:15:22:-5:39:::	TLML_18_	RNA
29	CLONES_TRBTLML_18__apheresis_TCR-JV_cDNA_57_ACAGATTC_merged_170000.txt	49	24	0.000696015	TGCAGTGCTAGTGGTATTTCATCGGACTTCTCCTACGAGCAGTACTTC	EEEENNNNNNNNNNNNNNNNNNNNNNNNNNNNNNNNEEEEEEEEEEEE	TRBV20-1*00(593.3)	TRBD2*00(25)	TRBJ2-7*00(213.3)		759|770|793|0|11||55.0	17|22|48|23|28||25.0	20|39|67|29|48||95.0												TGCAGTGCTAGTGGTATTTCATCGGACTTCTCCTACGAGCAGTACTTC	36								CSASGISSDFSYEQYF		:::::::::0:-3:11:23:-1:-10:28:29:0:48:::	TLML_18_	RNA
30	CLONES_TRBTLML_18__apheresis_TCR-JV_cDNA_57_ACAGATTC_merged_170000.txt	51	24	0.000696015	TGTGCCAGCAGCTTAGGGTATTTGTATGGCTACACCTTC	EEEEEEEEEEEEEEEEEEEEEEEEEEEEEEEEEEEEEEE	TRBV7-9*00(522.6)		TRBJ1-2*00(213.7)		556|572|593|0|16||80.0		25|40|68|24|39||75.0												TGTGCCAGCAGCTTAGGGTATTTGTATGGCTACACCTTC	36								CASSLGYLYGYTF		:::::::::0:-1:16:::::24:-5:39:::	TLML_18_	RNA
31	CLONES_TRBTLML_18__apheresis_TCR-JV_cDNA_57_ACAGATTC_merged_170000.txt	55	21	0.000609013	TGCAGTGCTAGATTTGTGACCGTCAGGATCAATGAGCAGTTCTTC	EEEEEEEEEEEEEEEEEEEEEEEEEEEEEEEEEEEEEEEEEEEEE	TRBV20-1*00(400.7)		TRBJ2-1*00(213.5)		759|771|793|0|12||60.0		26|42|70|29|45||80.0												TGCAGTGCTAGATTTGTGACCGTCAGGATCAATGAGCAGTTCTTC	36								CSARFVTVRINEQFF		:::::::::0:-2:12:::::29:-6:45:::	TLML_18_	RNA
32	CLONES_TRBTLML_18__apheresis_TCR-JV_cDNA_57_ACAGATTC_merged_170000.txt	56	21	0.000609013	TGTGCCAGCAGTTTGGGACCCAACACTGAAGCTTTCTTT	EEEEEEEEEEEEEEEEEEEEEEEEEEEEEEEEEEEEEEE	TRBV12-3*00(356.6),TRBV12-4*00(356.6)	TRBD1*00(25),TRBD2*00(25)	TRBJ1-1*00(230)		530|544|567|0|14||70.0;530|544|567|0|14||70.0	12|17|36|14|19||25.0;16|21|48|14|19||25.0	22|40|68|21|39||90.0												TGTGCCAGCAGTTTGGGACCCAACACTGAAGCTTTCTTT	36								CASSLGPNTEAFF		:::::::::0:-3:14:14:0:-7:19:21:-2:39:::	TLML_18_	RNA
33	CLONES_TRBTLML_18__apheresis_TCR-JV_cDNA_57_ACAGATTC_merged_170000.txt	57	21	0.000609013	TGCAGAGCATCGCCGGTAGGATTCAATGAGCAGTTCTTC	EEEEEEEEENNNNNNNNNNNNNNNNNNEEEEEEEEEEEE	TRBV29-1*00(516.5)		TRBJ2-1*00(216.8)		700|705|734|0|5||25.0		26|42|70|23|39||80.0												TGCAGAGCATCGCCGGTAGGATTCAATGAGCAGTTCTTC	36								CRASPVGFNEQFF		:::::::::0:-9:5:::::23:-6:39:::	TLML_18_	RNA
34	CLONES_TRBTLML_18__apheresis_TCR-JV_cDNA_57_ACAGATTC_merged_170000.txt	58	20	0.000580013	TGTGCCATCAGTGGACCCGGGACAGGGGTGAGCTTCTCCTACAATGAGCAGTTCTTC	EEEEEEEEEEEEEEEEEEEEEEEEEEEEEEEEEEEEEEEEEEEEEEEEEEEEEEEEE	TRBV10-3*00(509.1)	TRBD1*00(65)	TRBJ2-1*00(249.2)		533|546|570|0|13||65.0	9|22|36|15|28||65.0	20|42|70|35|57||110.0												TGTGCCATCAGTGGACCCGGGACAGGGGTGAGCTTCTCCTACAATGAGCAGTTCTTC	36								CAISGPGTGVSFSYNEQFF		:::::::::0:-4:13:15:3:-2:28:35:0:57:::	TLML_18_	RNA
35	CLONES_TRBTLML_18__apheresis_TCR-JV_cDNA_57_ACAGATTC_merged_170000.txt	59	20	0.000580013	TGCGCCAGCAGCCAACCCCGTAGGGACTCCAGCTCTGGGGCCAACGTCCTGACTTTC	EEEEEEEEEEEEEEEEEEEEEEEEEEEEEEEEEEEEEEEEEEEEEEEEEEEEEEEEE	TRBV4-1*00(274.5)	TRBD2*00(30)	TRBJ2-6*00(257.3)		537|552|574|0|15||75.0	16|22|48|22|28||30.0	18|45|73|30|57||135.0												TGCGCCAGCAGCCAACCCCGTAGGGACTCCAGCTCTGGGGCCAACGTCCTGACTTTC	36								CASSQPRRDSSSGANVLTF		:::::::::0:-2:15:22:0:-10:28:30:2:57:::	TLML_18_	RNA
36	CLONES_TRBTLML_18__apheresis_TCR-JV_cDNA_57_ACAGATTC_merged_170000.txt	61	20	0.000580013	TGTGCCACCAGTGATTCTAGCTTTTCGTCCAAAAACATTCAGTACTTC	EEEEEEEEEEEEEEEEEEEEEEEEEEEEEEEEEEEEEEEEEEEEEEEE	TRBV24-1*00(693.3)	TRBD2*00(25)	TRBJ2-4*00(205.8)		559|575|597|0|16||80.0	20|25|48|16|21||25.0	22|42|70|28|48||100.0												TGTGCCACCAGTGATTCTAGCTTTTCGTCCAAAAACATTCAGTACTTC	36								CATSDSSFSSKNIQYF		:::::::::0:-2:16:16:-4:-7:21:28:-2:48:::	TLML_18_	RNA
37	CLONES_TRBTLML_18__apheresis_TCR-JV_cDNA_57_ACAGATTC_merged_170000.txt	62	20	0.000580013	TGCAGTGCTCGAAGACTAGCGGGAGCGAGCTACAATGAGCAGTTCTTC	EEEEEEEEEEEEEEEEEEEEEEEEEEEEEEEEEEEEEEEEEEEEEEEE	TRBV20-1*00(616.8)	TRBD2*00(60)	TRBJ2-1*00(235)		759|768|793|0|9||45.0	18|30|48|13|25||60.0	23|42|70|29|48||95.0												TGCAGTGCTCGAAGACTAGCGGGAGCGAGCTACAATGAGCAGTTCTTC	36								CSARRLAGASYNEQFF		:::::::::0:-5:9:13:-2:-2:25:29:-3:48:::	TLML_18_	RNA
38	CLONES_TRBTLML_18__apheresis_TCR-JV_cDNA_57_ACAGATTC_merged_170000.txt	63	20	0.000580013	TGTGCCAGCAGCCCTCCCGGGGGCTACTCCTACGAGCAGTACTTC	EEEEEEENNNNNNNNNNNNNNNNNNNNNNNNNNNNNNEEEEEEEE	TRBV7-8*00(477.4)	TRBD1*00(35),TRBD2*00(35)	TRBJ2-7*00(235)		567|579|604|0|12||60.0	8|15|36|14|21||35.0;1|8|48|12|19||35.0	20|39|67|26|45||95.0												TGTGCCAGCAGCCCTCCCGGGGGCTACTCCTACGAGCAGTACTTC	36								CASSPPGGYSYEQYF		:::::::::0:-5:12:14:4:-9:21:26:0:45:::	TLML_18_	RNA
39	CLONES_TRBTLML_18__apheresis_TCR-JV_cDNA_57_ACAGATTC_merged_170000.txt	64	20	0.000580013	TGTGCCACCTCAGCTCCGGGGACCGGTGAAAAACTGTTTTTT	EEEEEEEEEEEEEEEEEEEEEEEEEEEEEEEEEEEEEEEEEE	TRBV5-5*00(449.9)	TRBD1*00(29),TRBD2*00(29)	TRBJ1-4*00(219.1)		549|556|585|0|7||35.0	8|17|36|14|23|SC11G|29.0;12|21|48|14|23|SC15G|29.0	27|43|71|26|42||80.0												TGTGCCACCTCAGCTCCGGGGACCGGTGAAAAACTGTTTTTT	36								CATSAPGTGEKLFF		:::::::::0:-9:7:14:4:-7:23:26:-7:42:::	TLML_18_	RNA
40	CLONES_TRBTLML_18__apheresis_TCR-JV_cDNA_57_ACAGATTC_merged_170000.txt	66	20	0.000580013	TGTGCTAGCAGCCCTCGGGAGCAAGAGACCCAGTACTTC	EEEEEEEEEEEEEEEEEEEEEEEEEEEEEEEEEEEEEEE	TRBV7-7*00(286.5)	TRBD2*00(30)	TRBJ2-5*00(229.2)		585|597|622|0|12|SC590T|44.0	24|30|48|15|21||30.0	22|40|68|21|39||90.0												TGTGCTAGCAGCCCTCGGGAGCAAGAGACCCAGTACTTC	36								CASSPREQETQYF		:::::::::0:-5:12:15:-8:-2:21:21:-2:39:::	TLML_18_	RNA
41	CLONES_TRBTLML_18__apheresis_TCR-JV_cDNA_57_ACAGATTC_merged_170000.txt	67	20	0.000580013	TGTGCCAGCAGTGGTCAGGCGAATGAAAAACTGTTTTTT	EEEEEEEEEEEEEEEEEEEEEEEEEEEEEEEEEEEEEEE	TRBV2*00(476.5)		TRBJ1-4*00(230)		518|531|555|0|13||65.0		25|43|71|21|39||90.0												TGTGCCAGCAGTGGTCAGGCGAATGAAAAACTGTTTTTT	36								CASSGQANEKLFF		:::::::::0:-4:13:::::21:-5:39:::	TLML_18_	RNA
42	CLONES_TRBTLML_18__apheresis_TCR-JV_cDNA_57_ACAGATTC_merged_170000.txt	68	20	0.000580013	TGCGCCAGGAGGGACACAGATACGCAGTATTTT	EEEEEEEEEEEEEEEEEEEEEEEEEEEEEEEEE	TRBV23-1*00(324.3)	TRBD2*00(25)	TRBJ2-3*00(231)		580|588|617|0|8||40.0	27|32|48|8|13||25.0	22|41|69|14|33||95.0												TGCGCCAGGAGGGACACAGATACGCAGTATTTT	36								CARRDTDTQYF		:::::::::0:-9:8:8:-11:0:13:14:-2:33:::	TLML_18_	RNA
43	CLONES_TRBTLML_18__apheresis_TCR-JV_cDNA_57_ACAGATTC_merged_170000.txt	69	19	0.000551012	TGTGCCATCAGTTACTCCGGGACTAGCGGGATATACAATGAGCAGTTCTTC	EEEEEEEEEEEEEEEEEEEEEEEEEEEEEEEEEEEEEEEEEEEEEEEEEEE	TRBV10-3*00(554.5)	TRBD2*00(75)	TRBJ2-1*00(178.4)		533|545|570|0|12||60.0	14|29|48|16|31||75.0	24|42|70|33|51||90.0												TGTGCCATCAGTTACTCCGGGACTAGCGGGATATACAATGAGCAGTTCTTC	36								CAISYSGTSGIYNEQFF		:::::::::0:-5:12:16:2:-3:31:33:-4:51:::	TLML_18_	RNA
44	CLONES_TRBTLML_18__apheresis_TCR-JV_cDNA_57_ACAGATTC_merged_170000.txt	70	19	0.000551012	TGTGCCAGCAGCCAAGATTCCGGGGCAAATCAAACCCCGGAGCAGTTCTTC	EEEEEEEEEEEEEEEEEEEEEEEEEEEEEEEEEEEEEEEEEEEEEEEEEEE	TRBV14*00(397.2)	TRBD1*00(25),TRBD2*00(25)	TRBJ2-1*00(154.9)		516|534|553|0|18||90.0	10|15|36|19|24||25.0;14|19|48|19|24||25.0	30|42|70|39|51||60.0												TGTGCCAGCAGCCAAGATTCCGGGGCAAATCAAACCCCGGAGCAGTTCTTC	36								CASSQDSGANQTPEQFF		:::::::::0:1:18:19:2:-9:24:39:-10:51:::	TLML_18_	RNA
45	CLONES_TRBTLML_18__apheresis_TCR-JV_cDNA_57_ACAGATTC_merged_170000.txt	71	19	0.000551012	TGTGCCAGCAGCTTATGGGACAGGGGGCGCGAGAACATTCAGTACTTC	EEEEEEEEEEEEEEEEEEEEEEEEEEEEEEEEEEEEEEEEEEEEEEEE	TRBV7-2*00(244.6)	TRBD1*00(70)	TRBJ2-4*00(215)		580|595|617|0|15||75.0	12|26|36|16|30||70.0	27|42|70|33|48||75.0												TGTGCCAGCAGCTTATGGGACAGGGGGCGCGAGAACATTCAGTACTTC	36								CASSLWDRGRENIQYF		:::::::::0:-2:15:16:0:2:30:33:-7:48:::	TLML_18_	RNA
46	CLONES_TRBTLML_18__apheresis_TCR-JV_cDNA_57_ACAGATTC_merged_170000.txt	73	19	0.000551012	TGCAGCGCTATAGCGGGCCGAGGGGGAGAGACCCAGTACTTC	EEEEEEEEEEEEEEEEEEEEEEEEEEEEEEEEEEEEEEEEEE	TRBV29-1*00(612.7)	TRBD2*00(35),TRBD1*00(30)	TRBJ2-5*00(175.8)		700|707|734|0|7||35.0	21|28|48|10|17||35.0;17|23|36|20|26||30.0	24|40|68|26|42||80.0												TGCAGCGCTATAGCGGGCCGAGGGGGAGAGACCCAGTACTTC	36								CSAIAGRGGETQYF		:::::::::0:-7:7:10:-5:-4:17:26:-4:42:::	TLML_18_	RNA
47	CLONES_TRBTLML_18__apheresis_TCR-JV_cDNA_57_ACAGATTC_merged_170000.txt	76	18	0.000522011	TGTGCCAGCAGCGCTCCGGAGGTCCTGCCGGGTACGCAGTATTTT	EEEEEEEEEEEEEEEEEEEEEEEEEEEEEEEEEEEEEEEEEEEEE	TRBV2*00(422.4)	TRBD1*00(25),TRBD2*00(25)	TRBJ2-3*00(204.1)		518|529|555|0|11||55.0	10|15|36|27|32||25.0;14|19|48|27|32||25.0	28|41|69|32|45||65.0												TGTGCCAGCAGCGCTCCGGAGGTCCTGCCGGGTACGCAGTATTTT	36								CASSAPEVLPGTQYF		:::::::::0:-6:11:27:2:-9:32:32:-8:45:::	TLML_18_	RNA
48	CLONES_TRBTLML_18__apheresis_TCR-JV_cDNA_57_ACAGATTC_merged_170000.txt	77	18	0.000522011	TGCAGCGTTACCCTTGGAGGGAGCGCATTAAATGAGCAGTTCTTC	NNNNNNNNNNNNNNNNNNNNNNNNNNNNNNNNNEEEEEEEEEEEE	TRBV29-1*00(594.5)	TRBD2*00(30),TRBD1*00(29)	TRBJ2-1*00(209.7)		700|709|734|0|9||45.0	26|32|48|15|21||30.0;17|26|36|17|26|SG21A|29.0	27|42|70|30|45||75.0												TGCAGCGTTACCCTTGGAGGGAGCGCATTAAATGAGCAGTTCTTC	36								CSVTLGGSALNEQFF		:::::::::0:-5:9:15:-10:0:21:30:-7:45:::	TLML_18_	RNA
49	CLONES_TRBTLML_18__apheresis_TCR-JV_cDNA_57_ACAGATTC_merged_170000.txt	78	18	0.000522011	TGTGCCAGCAGCTCCCGGGACAGTAATCAGCCCCAGCATTTT	EEEEEEEEEEEEEEEEEEEEEEEEEEEEEEEEEEEEEEEEEE	TRBV7-9*00(302.5)	TRBD1*00(50)	TRBJ1-5*00(223.3)		556|569|593|0|13||65.0	9|19|36|13|23||50.0	24|42|70|24|42||90.0												TGTGCCAGCAGCTCCCGGGACAGTAATCAGCCCCAGCATTTT	36								CASSSRDSNQPQHF		:::::::::0:-4:13:13:3:-5:23:24:-4:42:::	TLML_18_	RNA
50	CLONES_TRBTLML_18__apheresis_TCR-JV_cDNA_57_ACAGATTC_merged_170000.txt	79	18	0.000522011	TGTGCCAGCAGCACCGGGGAAGGGCGGGACGAGCAGTACTTC	EEEEEEEEEEEEEEEEEEEEEEEEEEEEEEEEEEEEEEEEEE	TRBV9*00(584.4)	TRBD1*00(25),TRBD2*00(25)	TRBJ2-7*00(160.6)		559|571|595|0|12||60.0	10|15|36|13|18||25.0;14|19|48|13|18||25.0	25|39|67|28|42||70.0												TGTGCCAGCAGCACCGGGGAAGGGCGGGACGAGCAGTACTTC	36								CASSTGEGRDEQYF		:::::::::0:-4:12:13:2:-9:18:28:-5:42:::	TLML_18_	RNA
51	CLONES_TRBTLML_18__apheresis_TCR-JV_cDNA_57_ACAGATTC_merged_170000.txt	81	18	0.000522011	TGTGCCAGCAGTTTAGGAGCTGAATATGGCTACACCTTC	EEEEEEEEEEEEEEEEEEEEEEEEEEEEEEEEEEEEEEE	TRBV27*00(418.9)		TRBJ1-2*00(182.9)		556|571|593|0|15||75.0		18|40|68|17|39|SA22GSC24A|78.0												TGTGCCAGCAGTTTAGGAGCTGAATATGGCTACACCTTC	36								CASSLGAEYGYTF		:::::::::0:-2:15:::::17:2:39:::	TLML_18_	RNA
52	CLONES_TRBTLML_18__apheresis_TCR-JV_cDNA_57_ACAGATTC_merged_170000.txt	82	18	0.000522011	TGCGCCAGCAGCTTAGCGGAGGACACTGAAGCTTTCTTT	EEEEEEEEEEEEEEEEEEEEEEEEEEEEEEEEEEEEEEE	TRBV5-1*00(396.1)	TRBD2*00(25)	TRBJ1-1*00(225)		554|568|590|0|14||70.0	22|27|48|14|19||25.0	23|40|68|22|39||85.0												TGCGCCAGCAGCTTAGCGGAGGACACTGAAGCTTTCTTT	36								CASSLAEDTEAFF		:::::::::0:-2:14:14:-6:-5:19:22:-3:39:::	TLML_18_	RNA
53	CLONES_TRBTLML_18__apheresis_TCR-JV_cDNA_57_ACAGATTC_merged_170000.txt	83	18	0.000522011	TGCAGTGCTAGAGATACAACAGGGAATGGCTACACCTTC	EEEEEEEEEEEEEEEEEEEEEEEEEEEEEEEEEEEEEEE	TRBV20-1*00(470.9)	TRBD1*00(30)	TRBJ1-2*00(192)		759|774|793|0|15||75.0	15|21|36|18|24||30.0	26|40|68|25|39||70.0												TGCAGTGCTAGAGATACAACAGGGAATGGCTACACCTTC	36								CSARDTTGNGYTF		:::::::::0:1:15:18:-3:-3:24:25:-6:39:::	TLML_18_	RNA
54	CLONES_TRBTLML_18__apheresis_TCR-JV_cDNA_57_ACAGATTC_merged_170000.txt	85	18	0.000522011	TGCAGTGCCCGATGGGCAGATACGCAGTATTTT	EEEEEEEEEEEEEEEEEEEEEEEEEEEEEEEEE	TRBV20-1*00(400.9)		TRBJ2-3*00(217.4)		759|767|793|0|8||40.0		24|41|69|16|33||85.0												TGCAGTGCCCGATGGGCAGATACGCAGTATTTT	36								CSARWADTQYF		:::::::::0:-6:8:::::16:-4:33:::	TLML_18_	RNA
55	CLONES_TRBTLML_18__apheresis_TCR-JV_cDNA_57_ACAGATTC_merged_170000.txt	87	17	0.000493011	TGCGCCAGCAGATGGACGGATCGGGACTAGCGGGGGCATGAGCAGTTCTTC	EEEEEEEEEEEEEEEEEEEEEEEEEEEEEEEEEEEEEEEEEEEEEEEEEEE	TRBV10-2*00(623.6)	TRBD2*00(65)	TRBJ2-1*00(210)		533|544|570|0|11||55.0	15|28|48|21|34||65.0	28|42|70|37|51||70.0												TGCGCCAGCAGATGGACGGATCGGGACTAGCGGGGGCATGAGCAGTTCTTC	36								CASRWTDRD*RGHEQFF		:::::::::0:-6:11:21:1:-4:34:37:-8:51:::	TLML_18_	RNA
56	CLONES_TRBTLML_18__apheresis_TCR-JV_cDNA_57_ACAGATTC_merged_170000.txt	90	17	0.000493011	TGTGCCTGCATGAGGCAAAGCTCCTACAATGAGCAGTTCTTC	EEEEEEEEEEEEEEEEEEEEEEEEEEEEEEEEEEEEEEEEEE	TRBV30*00(572.4)		TRBJ2-1*00(244.9)		787|795|821|0|8||40.0		18|42|70|18|42||120.0												TGTGCCTGCATGAGGCAAAGCTCCTACAATGAGCAGTTCTTC	36								CACMRQSSYNEQFF		:::::::::0:-6:8:::::18:2:42:::	TLML_18_	RNA
57	CLONES_TRBTLML_18__apheresis_TCR-JV_cDNA_57_ACAGATTC_merged_170000.txt	91	17	0.000493011	TGTGCCAGCAGCTCATACAACTCCCACACTGAAGCTTTCTTT	EEEEEEEEEEEEEEEEEEEEEEEEEEEEEEEEEEEEEEEEEE	TRBV12-3*00(876.5),TRBV12-4*00(860.6)	TRBD2*00(25)	TRBJ1-1*00(206.2)		530|541|567|0|11||55.0;530|541|567|0|11||55.0	2|7|48|20|25||25.0	23|40|68|25|42||85.0												TGTGCCAGCAGCTCATACAACTCCCACACTGAAGCTTTCTTT	36								CASSSYNSHTEAFF		:::::::::0:-6:11:20:14:-25:25:25:-3:42:::	TLML_18_	RNA
58	CLONES_TRBTLML_18__apheresis_TCR-JV_cDNA_57_ACAGATTC_merged_170000.txt	92	17	0.000493011	TGTGCCAGCAGCCGGACAGGGTCGGCCTACGAGCAGTACTTC	EEEEEEEEEEEEEEEEEEEEEEEEEEEEEEEEEEEEEEEEEE	TRBV3-1*00(523.5)	TRBD1*00(40)	TRBJ2-7*00(211.7)		543|556|580|0|13||65.0	13|21|36|13|21||40.0	22|39|67|25|42||85.0												TGTGCCAGCAGCCGGACAGGGTCGGCCTACGAGCAGTACTTC	36								CASSRTGSAYEQYF		:::::::::0:-4:13:13:-1:-3:21:25:-2:42:::	TLML_18_	RNA
59	CLONES_TRBTLML_18__apheresis_TCR-JV_cDNA_57_ACAGATTC_merged_170000.txt	93	17	0.000493011	TGCGCCAGCAGCCCGCAAGGTGGCTCAGATACGCAGTATTTT	EEEEEEEEEEEEEEEEEEEEEEEEEEEEEEEEEEEEEEEEEE	TRBV5-1*00(909.6)		TRBJ2-3*00(224.1)		554|566|590|0|12||60.0		24|41|69|25|42||85.0												TGCGCCAGCAGCCCGCAAGGTGGCTCAGATACGCAGTATTTT	36								CASSPQGGSDTQYF		:::::::::0:-4:12:::::25:-4:42:::	TLML_18_	RNA
60	CLONES_TRBTLML_18__apheresis_TCR-JV_cDNA_57_ACAGATTC_merged_170000.txt	94	17	0.000493011	TGTGCCAGCCACACAGGGGGGTCGAATGAGCAGTTCTTC	EEEEEEEEEEEEEEEEEEEEEEEEEEEEEEEEEEEEEEE	TRBV18*00(596.6)	TRBD1*00(40)	TRBJ2-1*00(215)		702|711|739|0|9||45.0	15|23|36|12|20||40.0	27|42|70|24|39||75.0												TGTGCCAGCCACACAGGGGGGTCGAATGAGCAGTTCTTC	36								CASHTGGSNEQFF		:::::::::0:-8:9:12:-3:-1:20:24:-7:39:::	TLML_18_	RNA
61	CLONES_TRBTLML_18__apheresis_TCR-JV_cDNA_57_ACAGATTC_merged_170000.txt	95	17	0.000493011	TGCGCCAGCTCCACAGGGCAGGGCCAGCCCCAGCATTTT	EEEEEEEEEEEEEEEEEEEEEEEEEEEEEEEEEEEEEEE	TRBV10-2*00(399.8)	TRBD1*00(30)	TRBJ1-5*00(215)		533|542|570|0|9||45.0	15|21|36|12|18||30.0	27|42|70|24|39||75.0												TGCGCCAGCTCCACAGGGCAGGGCCAGCCCCAGCATTTT	36								CASSTGQGQPQHF		:::::::::0:-8:9:12:-3:-3:18:24:-7:39:::	TLML_18_	RNA
62	CLONES_TRBTLML_18__apheresis_TCR-JV_cDNA_57_ACAGATTC_merged_170000.txt	96	17	0.000493011	TGCAGCGTTGACGGTCAGGGGGCCTACGAGCAGTACTTC	EEEEEEEEEEEEEEEEEEEEEEEEEEEEEEEEEEEEEEE	TRBV29-1*00(644.6)	TRBD1*00(35)	TRBJ2-7*00(225)		700|711|734|0|11||55.0	16|23|36|15|22||35.0	22|39|67|22|39||85.0												TGCAGCGTTGACGGTCAGGGGGCCTACGAGCAGTACTTC	36								CSVDGQGAYEQYF		:::::::::0:-3:11:15:-4:-1:22:22:-2:39:::	TLML_18_	RNA
63	CLONES_TRBTLML_18__apheresis_TCR-JV_cDNA_57_ACAGATTC_merged_170000.txt	99	16	0.00046401	TGTGCCAGCAGCCAAGGGACGACAGGCCAAGAGACCCAGTACTTC	EEEEEEEEEEEEEEEEEEEEEEEEEEEEEEEEEEEEEEEEEEEEE	TRBV3-1*00(467)	TRBD1*00(30)	TRBJ2-5*00(212.5)		543|559|580|0|16||80.0	14|20|36|20|26||30.0	21|40|68|26|45||95.0												TGTGCCAGCAGCCAAGGGACGACAGGCCAAGAGACCCAGTACTTC	36								CASSQGTTGQETQYF		:::::::::0:-1:16:20:-2:-4:26:26:-1:45:::	TLML_18_	RNA
64	CLONES_TRBTLML_18__apheresis_TCR-JV_cDNA_57_ACAGATTC_merged_170000.txt	101	16	0.00046401	TGCAGTGCTAGAATTAGCGGGGTTAGCACAGATACGCAGTATTTT	EEEEEEEEEEEEEEEEEEEEEEEEEEEEEEEEEEEEEEEEEEEEE	TRBV20-1*00(764.3)	TRBD2*00(35)	TRBJ2-3*00(203.7)		759|771|793|0|12||60.0	21|28|48|14|21||35.0	19|41|69|23|45||110.0												TGCAGTGCTAGAATTAGCGGGGTTAGCACAGATACGCAGTATTTT	36								CSARISGVSTDTQYF		:::::::::0:-2:12:14:-5:-4:21:23:1:45:::	TLML_18_	RNA
65	CLONES_TRBTLML_18__apheresis_TCR-JV_cDNA_57_ACAGATTC_merged_170000.txt	102	16	0.00046401	TGCAGTGCTAGAATCGGCGGAGTCAGCACAGATACGCAGTATTTT	EEEEEEEEEEEEEEEEEEEEEEEEEEEEEEEEEEEEEEEEEEEEE	TRBV20-1*00(810.7)		TRBJ2-3*00(236)		759|771|793|0|12||60.0		20|41|69|24|45||105.0												TGCAGTGCTAGAATCGGCGGAGTCAGCACAGATACGCAGTATTTT	36								CSARIGGVSTDTQYF		:::::::::0:-2:12:::::24:0:45:::	TLML_18_	RNA
66	CLONES_TRBTLML_18__apheresis_TCR-JV_cDNA_57_ACAGATTC_merged_170000.txt	104	16	0.00046401	TGTGCCATCAATCCAGGACAGGGTGAAGAGACCCAGTACTTC	EEEEEEEEEEEEEEEEEEEEEEEEEEEEEEEEEEEEEEEEEE	TRBV10-3*00(487.1)	TRBD1*00(40)	TRBJ2-5*00(221.7)		533|543|570|0|10||50.0	13|21|36|15|23||40.0	23|40|68|25|42||85.0												TGTGCCATCAATCCAGGACAGGGTGAAGAGACCCAGTACTTC	36								CAINPGQGEETQYF		:::::::::0:-7:10:15:-1:-3:23:25:-3:42:::	TLML_18_	RNA
67	CLONES_TRBTLML_18__apheresis_TCR-JV_cDNA_57_ACAGATTC_merged_170000.txt	105	16	0.00046401	TGTGCCAGCAGTGAGGGACAGTCCCCAGATACGCAGTATTTT	EEEEEEEEEEEEEEEEEEEEEEEEEEEEEEEEEEEEEEEEEE	TRBV2*00(485.6)	TRBD1*00(35),TRBD2*00(30)	TRBJ2-3*00(176.8)		518|532|555|0|14||70.0	12|19|36|14|21||35.0;10|16|48|19|25||30.0	24|41|69|25|42||85.0												TGTGCCAGCAGTGAGGGACAGTCCCCAGATACGCAGTATTTT	36								CASSEGQSPDTQYF		:::::::::0:-3:14:14:0:-5:21:25:-4:42:::	TLML_18_	RNA
68	CLONES_TRBTLML_18__apheresis_TCR-JV_cDNA_57_ACAGATTC_merged_170000.txt	106	16	0.00046401	TGTGCCAGCAGTTATTGGTGGAACACTGAAGCTTTCTTT	EEEEEEEEEEEEEEEEEEEEEEEEEEEEEEEEEEEEEEE	TRBV12-3*00(448.1),TRBV12-4*00(448.1)		TRBJ1-1*00(223.8)		530|543|567|0|13||65.0;530|543|567|0|13||65.0		21|40|68|20|39||95.0												TGTGCCAGCAGTTATTGGTGGAACACTGAAGCTTTCTTT	36								CASSYWWNTEAFF		:::::::::0:-4:13:::::20:-1:39:::	TLML_18_	RNA
69	CLONES_TRBTLML_18__apheresis_TCR-JV_cDNA_57_ACAGATTC_merged_170000.txt	109	15	0.00043501	TGTGCCAGCAGCTTGGACTGGACAGGGGGTCGCAACACCGGGGAGCTGTTTTTT	EEEEEEEEEEEEEEEEEEEEEEEEEEEEEEEEEEEEEEEEEEEEEEEEEEEEEE	TRBV5-5*00(560.3)	TRBD1*00(50)	TRBJ2-2*00(242.7)		549|565|585|0|16||80.0	13|23|36|19|29||50.0	22|43|71|33|54||105.0												TGTGCCAGCAGCTTGGACTGGACAGGGGGTCGCAACACCGGGGAGCTGTTTTTT	36								CASSLDWTGGRNTGELFF		:::::::::0:0:16:19:-1:-1:29:33:-2:54:::	TLML_18_	RNA
70	CLONES_TRBTLML_18__apheresis_TCR-JV_cDNA_57_ACAGATTC_merged_170000.txt	110	15	0.00043501	TGTGCCAGCAGTCATTTCGACAGGCGTTTAGCCAAAAACATTCAGTACTTC	EEEEEEEEEEEEEEEEEEEEEEEEEEEEEEEEEEEEEEEEEEEEEEEEEEE	TRBV28*00(227.3)	TRBD1*00(30)	TRBJ2-4*00(252.9)		564|576|601|0|12||60.0	14|20|36|18|24||30.0	19|42|70|28|51||115.0												TGTGCCAGCAGTCATTTCGACAGGCGTTTAGCCAAAAACATTCAGTACTTC	36								CASSHFDRRLAKNIQYF		:::::::::0:-5:12:18:-2:-4:24:28:1:51:::	TLML_18_	RNA
71	CLONES_TRBTLML_18__apheresis_TCR-JV_cDNA_57_ACAGATTC_merged_170000.txt	111	15	0.00043501	TGTGCCAGCAGCCAAGGAGCCGAGCTTGGGGCGGGGGAGACCCAGTACTTC	EEEEEEEEEEEEEEEEEEEEEEEEEEEEEEEEEEEEEEEEEEEEEEEEEEE	TRBV4-2*00(390.3),TRBV4-3*00(351.7)	TRBD1*00(30)	TRBJ2-5*00(212.7)		537|553|574|0|16||80.0;537|553|574|0|16|SC539T|64.0	19|25|36|27|33||30.0	25|40|68|36|51||75.0												TGTGCCAGCAGCCAAGGAGCCGAGCTTGGGGCGGGGGAGACCCAGTACTTC	36								CASSQGAELGAGETQYF		:::::::::0:-1:16:27:-7:1:33:36:-5:51:::	TLML_18_	RNA
72	CLONES_TRBTLML_18__apheresis_TCR-JV_cDNA_57_ACAGATTC_merged_170000.txt	112	15	0.00043501	TGTGCCAGCAGTCCTCCAAGCGGCTTCTCCTACAATGAGCAGTTCTTC	EEEEEEEEEEEEEEEEEEEEEEEEEEEEEEEEEEEEEEEEEEEEEEEE	TRBV28*00(230)	TRBD2*00(25)	TRBJ2-1*00(247.9)		564|576|601|0|12||60.0	1|6|48|12|17||25.0	20|42|70|26|48||110.0												TGTGCCAGCAGTCCTCCAAGCGGCTTCTCCTACAATGAGCAGTTCTTC	36								CASSPPSGFSYNEQFF		:::::::::0:-5:12:12:15:-26:17:26:0:48:::	TLML_18_	RNA
73	CLONES_TRBTLML_18__apheresis_TCR-JV_cDNA_57_ACAGATTC_merged_170000.txt	113	15	0.00043501	TGCAGCGTTGAGGACACCGGGACAGGGGGCTGGGAGACCCAGTACTTC	EEEEEEEEEEEEEEEEEEEEEEEEEEEEEEEEEEEEEEEEEEEEEEEE	TRBV29-1*00(342.1)	TRBD1*00(70)	TRBJ2-5*00(215)		700|711|734|0|11||55.0	10|24|36|16|30||70.0	25|40|68|33|48||75.0												TGCAGCGTTGAGGACACCGGGACAGGGGGCTGGGAGACCCAGTACTTC	36								CSVEDTGTGGWETQYF		:::::::::0:-3:11:16:2:0:30:33:-5:48:::	TLML_18_	RNA
74	CLONES_TRBTLML_18__apheresis_TCR-JV_cDNA_57_ACAGATTC_merged_170000.txt	116	15	0.00043501	TGTGCCTGGAGTCGCCTCGGGACTAGCGGGAGGCATCTGTTCTTC	EEEEEEEEEEEEEEEEEEEEEEEEEEEEEEEEEEEEEEEEEEEEE	TRBV30*00(613.3)	TRBD2*00(80)	TRBJ2-1*00(175)		787|799|821|0|12||60.0	15|31|48|17|33||80.0	35|42|70|38|45||35.0												TGTGCCTGGAGTCGCCTCGGGACTAGCGGGAGGCATCTGTTCTTC	36								CAWSRLGTSGRHLFF		:::::::::0:-2:12:17:1:-1:33:38:-15:45:::	TLML_18_	RNA
75	CLONES_TRBTLML_18__apheresis_TCR-JV_cDNA_57_ACAGATTC_merged_170000.txt	117	15	0.00043501	TGTGCCAGCAGTTTTGGCTACCAGGGGGATCAGCCCCAGCATTTT	EEEEEEEEEEEEEEEEEEEEEEEEEEEEEEEEEEEEEEEEEEEEE	TRBV12-3*00(468.7),TRBV12-4*00(468.7)	TRBD1*00(35)	TRBJ1-5*00(225)		530|544|567|0|14||70.0;530|544|567|0|14||70.0	16|23|36|21|28||35.0	25|42|70|28|45||85.0												TGTGCCAGCAGTTTTGGCTACCAGGGGGATCAGCCCCAGCATTTT	36								CASSFGYQGDQPQHF		:::::::::0:-3:14:21:-4:-1:28:28:-5:45:::	TLML_18_	RNA
76	CLONES_TRBTLML_18__apheresis_TCR-JV_cDNA_57_ACAGATTC_merged_170000.txt	119	15	0.00043501	TGTGCCAGTAGCACCCCAGGGGCGAACACTGAAGCTTTCTTT	EEEEEEEEEEEEEEEEEEEEEEEEEEEEEEEEEEEEEEEEEE	TRBV19*00(326.2)	TRBD1*00(30)	TRBJ1-1*00(235)		559|570|596|0|11||55.0	16|22|36|16|22||30.0	21|40|68|23|42||95.0												TGTGCCAGTAGCACCCCAGGGGCGAACACTGAAGCTTTCTTT	36								CASSTPGANTEAFF		:::::::::0:-6:11:16:-4:-2:22:23:-1:42:::	TLML_18_	RNA
77	CLONES_TRBTLML_18__apheresis_TCR-JV_cDNA_57_ACAGATTC_merged_170000.txt	120	15	0.00043501	TGTGCCAGCGACATTGCGGGAGGGCAGATGAAGCAGTACTTC	EEEEEEEEEEEEEEEEEEEEEEEEEEEEEEEEEEEEEEEEEE	TRBV28*00(499.6)	TRBD2*00(50)	TRBJ2-7*00(193.9)		564|573|601|0|9||45.0	23|33|48|15|25||50.0	28|39|67|31|42||55.0												TGTGCCAGCGACATTGCGGGAGGGCAGATGAAGCAGTACTTC	36								CASDIAGGQMKQYF		:::::::::0:-8:9:15:-7:1:25:31:-8:42:::	TLML_18_	RNA
78	CLONES_TRBTLML_18__apheresis_TCR-JV_cDNA_57_ACAGATTC_merged_170000.txt	121	15	0.00043501	TGTGCCAGCAGTTACTACGCGGGGACCTACGAGCAGTACTTC	NNNNNNNNNNNNNNNNNNNNNNNNNNNNNNEEEEEEEEEEEE	TRBV6-2*00(567.7),TRBV6-3*00(567.7)	TRBD2*00(25)	TRBJ2-7*00(223.9)		516|532|553|0|16||80.0;516|532|553|0|16||80.0	23|28|48|18|23||25.0	22|39|67|25|42||85.0												TGTGCCAGCAGTTACTACGCGGGGACCTACGAGCAGTACTTC	36								CASSYYAGTYEQYF		:::::::::0:-1:16:18:-7:-4:23:25:-2:42:::	TLML_18_	RNA
79	CLONES_TRBTLML_18__apheresis_TCR-JV_cDNA_57_ACAGATTC_merged_170000.txt	122	15	0.00043501	TGTGCCATCAGGTCCGGGACTAGCAATGAGCAGTTCTTC	EEEEEEEEEEEEEEEEEEEEEEEEEEEEEEEEEEEEEEE	TRBV10-3*00(394.7)	TRBD2*00(50)	TRBJ2-1*00(217.9)		533|544|570|0|11||55.0	14|24|48|13|23||50.0	26|42|70|23|39||80.0												TGTGCCATCAGGTCCGGGACTAGCAATGAGCAGTTCTTC	36								CAIRSGTSNEQFF		:::::::::0:-6:11:13:2:-8:23:23:-6:39:::	TLML_18_	RNA
80	CLONES_TRBTLML_18__apheresis_TCR-JV_cDNA_57_ACAGATTC_merged_170000.txt	124	15	0.00043501	TGTGCCAGCAGCCGGACCCTCGGTAGTGAGCAGTTCTTC	EEEEEEEEEEEEEEEEEEEEEEEEEEEEEEEEEEEEEEE	TRBV3-1*00(354.9)	TRBD2*00(25)	TRBJ2-1*00(201.8)		543|556|580|0|13||65.0	0|5|48|16|21||25.0	29|42|70|26|39||65.0												TGTGCCAGCAGCCGGACCCTCGGTAGTGAGCAGTTCTTC	36								CASSRTLGSEQFF		:::::::::0:-4:13:16:16:-27:21:26:-9:39:::	TLML_18_	RNA
81	CLONES_TRBTLML_18__apheresis_TCR-JV_cDNA_57_ACAGATTC_merged_170000.txt	125	15	0.00043501	TGCAGCGTTGAGGGTTTTTCAGGACATGGCTACACCTTC	EEEEEEEEEEEEEEEEEEEEEEEEEEEEEEEEEEEEEEE	TRBV29-1*00(362.5)		TRBJ1-2*00(208.9)		700|711|734|0|11||55.0		26|40|68|25|39||70.0												TGCAGCGTTGAGGGTTTTTCAGGACATGGCTACACCTTC	36								CSVEGFSGHGYTF		:::::::::0:-3:11:::::25:-6:39:::	TLML_18_	RNA
82	CLONES_TRBTLML_18__apheresis_TCR-JV_cDNA_57_ACAGATTC_merged_170000.txt	126	15	0.00043501	TGCAGCGCCATGAGCTCTGGGGCCAACGTCCTGACTTTC	EEEEEEEEEEEEEEEEEEEEEEEEEEEEEEEEEEEEEEE	TRBV29-1*00(484.2)		TRBJ2-6*00(280)		700|707|734|0|7||35.0		17|45|73|11|39||140.0												TGCAGCGCCATGAGCTCTGGGGCCAACGTCCTGACTTTC	36								CSAMSSGANVLTF		:::::::::0:-7:7:::::11:3:39:::	TLML_18_	RNA
83	CLONES_TRBTLML_18__apheresis_TCR-JV_cDNA_57_ACAGATTC_merged_170000.txt	127	15	0.00043501	TGCAGCACCAGTGAGACGGGAAACACTGAAGCTTTCTTT	EEEEEEEEEEEEEEEEEEEEEEEEEEEEEEEEEEEEEEE	TRBV29-1*00(420.5)	TRBD1*00(25),TRBD2*00(25)	TRBJ1-1*00(226)		700|706|734|0|6||30.0	11|16|36|16|21||25.0;15|20|48|16|21||25.0	22|40|68|21|39||90.0												TGCAGCACCAGTGAGACGGGAAACACTGAAGCTTTCTTT	36								CSTSETGNTEAFF		:::::::::0:-8:6:16:1:-8:21:21:-2:39:::	TLML_18_	RNA
84	CLONES_TRBTLML_18__apheresis_TCR-JV_cDNA_57_ACAGATTC_merged_170000.txt	132	14	0.000406009	TGTGCCAGCAGCTTAGGCCGGAAGATAGCCGGGACTCGTATTTCCTACAATGAGCAGTTCTTC	EEEEEENNNNNNNNNNNNNNNNNNNNNNNNNNNNNNNNNNNNNNNNNNNNNNNNNEEEEEEEE	TRBV11-2*00(449.1),TRBV11-3*00(417.1)	TRBD2*00(40),TRBD1*00(35)	TRBJ2-1*00(244.2)		522|538|559|0|16||80.0;521|537|558|0|16||80.0	14|22|48|28|36||40.0;10|17|36|28|35||35.0	21|42|70|42|63||105.0												TGTGCCAGCAGCTTAGGCCGGAAGATAGCCGGGACTCGTATTTCCTACAATGAGCAGTTCTTC	36								CASSLGRKIAGTRISYNEQFF		:::::::::0:-1:16:28:2:-10:36:42:-1:63:::	TLML_18_	RNA
85	CLONES_TRBTLML_18__apheresis_TCR-JV_cDNA_57_ACAGATTC_merged_170000.txt	134	14	0.000406009	TGTGCCACCAGTGGGACCGGGACTAGCGGGAGCGATAGGAATGAGCAGTTCTTC	EEEEEEEEEEEEEEEEEEEEEEEEEEEEEEEEEEEEEEEEEEEEEEEEEEEEEE	TRBV24-1*00(223.1)	TRBD2*00(80)	TRBJ2-1*00(215)		559|572|597|0|13||65.0	14|30|48|16|32||80.0	27|42|70|39|54||75.0												TGTGCCACCAGTGGGACCGGGACTAGCGGGAGCGATAGGAATGAGCAGTTCTTC	36								CATSGTGTSGSDRNEQFF		:::::::::0:-5:13:16:2:-2:32:39:-7:54:::	TLML_18_	RNA
86	CLONES_TRBTLML_18__apheresis_TCR-JV_cDNA_57_ACAGATTC_merged_170000.txt	135	14	0.000406009	TGTGCCAGCAGTTTAAGTTACGGACTAGCGGGAAGCGATGAGCAGTTCTTC	EEEEEEEEEEEEEEEEEEEEEEEEEEEEEEEEEEEEEEEEEEEEEEEEEEE	TRBV12-3*00(495.7),TRBV12-4*00(495.7)	TRBD2*00(60)	TRBJ2-1*00(210)		530|545|567|0|15||75.0;530|545|567|0|15||75.0	17|29|48|21|33||60.0	28|42|70|37|51||70.0												TGTGCCAGCAGTTTAAGTTACGGACTAGCGGGAAGCGATGAGCAGTTCTTC	36								CASSLSYGLAGSDEQFF		:::::::::0:-2:15:21:-1:-3:33:37:-8:51:::	TLML_18_	RNA
87	CLONES_TRBTLML_18__apheresis_TCR-JV_cDNA_57_ACAGATTC_merged_170000.txt	136	14	0.000406009	TGTGCCAGCAGCCGACGCCCCGCTGGGTCCGGAGACACTGAGCAGTTCTTC	EEEEEEEEEEEEEEEEEEEEEEEEEEEEEEEEEEEEEEEEEEEEEEEEEEE	TRBV7-8*00(378.6)	TRBD1*00(30),TRBD2*00(30)	TRBJ2-1*00(179)		567|579|604|0|12||60.0	23|29|36|15|21||30.0;4|10|48|18|24||30.0	25|42|70|34|51|SA28C|69.0												TGTGCCAGCAGCCGACGCCCCGCTGGGTCCGGAGACACTGAGCAGTTCTTC	36								CASSRRPAGSGDTEQFF		:::::::::0:-5:12:15:-11:5:21:34:-5:51:::	TLML_18_	RNA
88	CLONES_TRBTLML_18__apheresis_TCR-JV_cDNA_57_ACAGATTC_merged_170000.txt	138	14	0.000406009	TGTGCCATCAGTGATGTTGGTTCTGGGAGGGACAATGAGCAGTTCTTC	EEEEEEEEEEEEEEEEEEEEEEEEEEEEEEEEEEEEEEEEEEEEEEEE	TRBV10-3*00(436.4)	TRBD2*00(35)	TRBJ2-1*00(198.2)		533|547|570|0|14||70.0	25|32|48|24|31||35.0	25|42|70|31|48||85.0												TGTGCCATCAGTGATGTTGGTTCTGGGAGGGACAATGAGCAGTTCTTC	36								CAISDVGSGRDNEQFF		:::::::::0:-3:14:24:-9:0:31:31:-5:48:::	TLML_18_	RNA
89	CLONES_TRBTLML_18__apheresis_TCR-JV_cDNA_57_ACAGATTC_merged_170000.txt	140	14	0.000406009	TGTGCCACCTCACCGGGACAGCCAAAAACAGATACGCAGTATTTT	EEEEEEEEEEEEEEEEEEEEEEEEEEEEEEEEEEEEEEEEEEEEE	TRBV14*00(451.8)	TRBD1*00(45)	TRBJ2-3*00(230)		516|523|553|0|7||35.0	10|19|36|12|21||45.0	23|41|69|27|45||90.0												TGTGCCACCTCACCGGGACAGCCAAAAACAGATACGCAGTATTTT	36								CATSPGQPKTDTQYF		:::::::::0:-10:7:12:2:-5:21:27:-3:45:::	TLML_18_	RNA
90	CLONES_TRBTLML_18__apheresis_TCR-JV_cDNA_57_ACAGATTC_merged_170000.txt	141	14	0.000406009	TGTGCCAGCAGCTTAGGGACAGGGGGCTACAATGAGCAGTTCTTC	EEEEEEEEEEEEEEEEEEEEEEEEEEEEEEEEEEEEEEEEEEEEE	TRBV7-9*00(357.4)	TRBD1*00(50)	TRBJ2-1*00(235)		556|572|593|0|16||80.0	13|23|36|16|26||50.0	23|42|70|26|45||95.0												TGTGCCAGCAGCTTAGGGACAGGGGGCTACAATGAGCAGTTCTTC	36								CASSLGTGGYNEQFF		:::::::::0:-1:16:16:-1:-1:26:26:-3:45:::	TLML_18_	RNA
91	CLONES_TRBTLML_18__apheresis_TCR-JV_cDNA_57_ACAGATTC_merged_170000.txt	142	14	0.000406009	TGTGCCAGCAGCTCCGAGGGGAGGGCCTTAGAGACCCAGTACTTC	EEEEEEEEEEEEEEEEEEEEEEEEEEEEEEEEEEEEEEEEEEEEE	TRBV7-6*00(413.2),TRBV7-7*00(374.4)	TRBD2*00(45)	TRBJ2-5*00(220)		576|589|613|0|13||65.0;585|598|622|0|13||65.0	25|34|48|18|27||45.0	24|40|68|29|45||80.0												TGTGCCAGCAGCTCCGAGGGGAGGGCCTTAGAGACCCAGTACTTC	36								CASSSEGRALETQYF		:::::::::0:-4:13:18:-9:2:27:29:-4:45:::	TLML_18_	RNA
92	CLONES_TRBTLML_18__apheresis_TCR-JV_cDNA_57_ACAGATTC_merged_170000.txt	144	14	0.000406009	TGTGCCAGCTCACCGGGACAGGCCAATCAGCCCCAGCATTTT	EEEEEEEEEEEEEEEEEEEEEEEEEEEEEEEEEEEEEEEEEE	TRBV18*00(263.8)	TRBD1*00(40)	TRBJ1-5*00(233.8)		702|716|739|0|14||70.0	12|20|36|14|22||40.0	23|42|70|23|42||95.0												TGTGCCAGCTCACCGGGACAGGCCAATCAGCCCCAGCATTTT	36								CASSPGQANQPQHF		:::::::::0:-3:14:14:0:-4:22:23:-3:42:::	TLML_18_	RNA
93	CLONES_TRBTLML_18__apheresis_TCR-JV_cDNA_57_ACAGATTC_merged_170000.txt	145	14	0.000406009	TGTGCCAGCACCCCCGGGACTAGTAACAATGAGCAGTTCTTC	EEEEEEEEEEEEEEEEEEEEEEEEEEEEEEEEEEEEEEEEEE	TRBV27*00(667.8)	TRBD2*00(55)	TRBJ2-1*00(221.8)		556|566|593|0|10||50.0	13|24|48|12|23||55.0	25|42|70|25|42||85.0												TGTGCCAGCACCCCCGGGACTAGTAACAATGAGCAGTTCTTC	36								CASTPGTSNNEQFF		:::::::::0:-7:10:12:3:-8:23:25:-5:42:::	TLML_18_	RNA
94	CLONES_TRBTLML_18__apheresis_TCR-JV_cDNA_57_ACAGATTC_merged_170000.txt	146	14	0.000406009	TGTGCCATCGGGACCGGAGATAATTCACCCCTCCACTTT	EEEEEEEEEEEEEEEEEEEEEEEEEEEEEEEEEEEEEEE	TRBV2*00(383.8)	TRBD1*00(30),TRBD2*00(30)	TRBJ1-6*00(224)		518|525|555|0|7||35.0	11|17|36|8|14||30.0;15|21|48|8|14||30.0	25|45|73|19|39||100.0												TGTGCCATCGGGACCGGAGATAATTCACCCCTCCACTTT	36								CAIGTGDNSPLHF		:::::::::0:-10:7:8:1:-7:14:19:-5:39:::	TLML_18_	RNA
95	CLONES_TRBTLML_18__apheresis_TCR-JV_cDNA_57_ACAGATTC_merged_170000.txt	148	14	0.000406009	TGCAGCGTTGAGGGGGGCTATGGCTACACCTTC	EEEEEEEEEEEEEEEEEEEEEEEEEEEEEEEEE	TRBV29-1*00(197.5)	TRBD1*00(25)	TRBJ1-2*00(218.8)		700|711|734|0|11||55.0	18|23|36|11|16||25.0	24|40|68|17|33||80.0												TGCAGCGTTGAGGGGGGCTATGGCTACACCTTC	36								CSVEGGYGYTF		:::::::::0:-3:11:11:-6:-1:16:17:-4:33:::	TLML_18_	RNA
96	CLONES_TRBTLML_18__apheresis_TCR-JV_cDNA_57_ACAGATTC_merged_170000.txt	149	14	0.000406009	TGCAGCGCCATTAGGGGTTATGAGCAGTTCTTC	EEEEEEEEEEEEEEEEEEEEEEEEEEEEEEEEE	TRBV29-1*00(297.4)	TRBD1*00(25)	TRBJ2-1*00(210)		700|707|734|0|7||35.0	17|22|36|12|17||25.0	28|42|70|19|33||70.0												TGCAGCGCCATTAGGGGTTATGAGCAGTTCTTC	36								CSAIRGYEQFF		:::::::::0:-7:7:12:-5:-2:17:19:-8:33:::	TLML_18_	RNA
97	CLONES_TRBTLML_18__apheresis_TCR-JV_cDNA_57_ACAGATTC_merged_170000.txt	150	13	0.000377008	TGTGCCAGCAGCTTAGTATTAGCGGGAGGGAGCTCCTACAATGAGCAGTTCTTC	EEEEEEEEEEEEEEEEEEEEEEEEEEEEEEEEEEEEEEEEEEEEEEEEEEEEEE	TRBV7-2*00(499)	TRBD2*00(45)	TRBJ2-1*00(270)		580|596|617|0|16||80.0	21|30|48|19|28||45.0	16|42|70|28|54||130.0												TGTGCCAGCAGCTTAGTATTAGCGGGAGGGAGCTCCTACAATGAGCAGTTCTTC	36								CASSLVLAGGSSYNEQFF		:::::::::0:-1:16:19:-5:-2:28:28:4:54:::	TLML_18_	RNA
98	CLONES_TRBTLML_18__apheresis_TCR-JV_cDNA_57_ACAGATTC_merged_170000.txt	152	13	0.000377008	TGTGCCAGCAGAGACAGGGTAGAATGGTCCTATAATTCACCCCTCCACTTT	EEEEEEEEEEEEEEEEEEEEEEEEEEEEEEEEEEEEEEEEEEEEEEEEEEE	TRBV7-8*00(622.1)	TRBD1*00(35)	TRBJ1-6*00(238.6)		567|578|604|0|11||55.0	14|21|36|12|19||35.0	21|45|73|27|51||120.0												TGTGCCAGCAGAGACAGGGTAGAATGGTCCTATAATTCACCCCTCCACTTT	36								CASRDRVEWSYNSPLHF		:::::::::0:-6:11:12:-2:-3:19:27:-1:51:::	TLML_18_	RNA
99	CLONES_TRBTLML_18__apheresis_TCR-JV_cDNA_57_ACAGATTC_merged_170000.txt	154	13	0.000377008	TGCGCCAGCAGCTACTCGACGGGACAGGGGGACGAGACCCAGTACTTC	EEEEEEEEEEEEEEEEEEEEEEEEEEEEEEEEEEEEEEEEEEEEEEEE	TRBV5-1*00(410)	TRBD1*00(60)	TRBJ2-5*00(215)		554|567|590|0|13||65.0	11|23|36|19|31||60.0	25|40|68|33|48||75.0												TGCGCCAGCAGCTACTCGACGGGACAGGGGGACGAGACCCAGTACTTC	36								CASSYSTGQGDETQYF		:::::::::0:-3:13:19:1:-1:31:33:-5:48:::	TLML_18_	RNA
100	CLONES_TRBTLML_18__apheresis_TCR-JV_cDNA_57_ACAGATTC_merged_170000.txt	155	13	0.000377008	TGTGCCAGCAGTCCCGGGACCATACACGGAGATACGCAGTATTTT	EEEEEEEEEEEEEEEEEEEEEEEEEEEEEEEEEEEEEEEEEEEEE	TRBV12-3*00(494.2),TRBV12-4*00(494.2)	TRBD1*00(40),TRBD2*00(40)	TRBJ2-3*00(220)		530|542|567|0|12||60.0;530|542|567|0|12||60.0	9|17|36|12|20||40.0;13|21|48|12|20||40.0	25|41|69|29|45||80.0												TGTGCCAGCAGTCCCGGGACCATACACGGAGATACGCAGTATTTT	36								CASSPGTIHGDTQYF		:::::::::0:-5:12:12:3:-7:20:29:-5:45:::	TLML_18_	RNA
101	CLONES_TRBTLML_18__apheresis_TCR-JV_cDNA_57_ACAGATTC_merged_170000.txt	156	13	0.000377008	TGTGCCAGCAGCTTGACGGCAACCCGGAGGGAGACCCAGTACTTC	EEEEEEEEEEEEEEEEEEEEEEEEEEEEEEEEEEEEEEEEEEEEE	TRBV5-5*00(828.5)	TRBD1*00(25),TRBD2*00(25)	TRBJ2-5*00(215)		549|564|585|0|15||75.0	9|14|36|22|27||25.0;13|18|48|22|27||25.0	25|40|68|30|45||75.0												TGTGCCAGCAGCTTGACGGCAACCCGGAGGGAGACCCAGTACTTC	36								CASSLTATRRETQYF		:::::::::0:-1:15:22:3:-10:27:30:-5:45:::	TLML_18_	RNA
102	CLONES_TRBTLML_18__apheresis_TCR-JV_cDNA_57_ACAGATTC_merged_170000.txt	157	13	0.000377008	TGTGCCAGCAGACTGGGACAGGGGGGAATCAATGAGCAGTTCTTC	EEEEEEEEEEEEEEEEEEEEEEEEEEEEEEEEEEEEEEEEEEEEE	TRBV27*00(419)	TRBD1*00(55)	TRBJ2-1*00(217.3)		556|567|593|0|11||55.0	12|23|36|14|25||55.0	26|42|70|29|45||80.0												TGTGCCAGCAGACTGGGACAGGGGGGAATCAATGAGCAGTTCTTC	36								CASRLGQGGINEQFF		:::::::::0:-6:11:14:0:-1:25:29:-6:45:::	TLML_18_	RNA
103	CLONES_TRBTLML_18__apheresis_TCR-JV_cDNA_57_ACAGATTC_merged_170000.txt	162	13	0.000377008	TGTGCCAGCAGCTTAGTCACAGGGTCCTACGAGCAGTACTTC	EEEEEEEEEEEEEEEEEEEEEEEEEEEEEEEEEEEEEEEEEE	TRBV7-9*00(780.9)	TRBD1*00(30)	TRBJ2-7*00(228.8)		556|572|593|0|16||80.0	15|21|36|18|24||30.0	21|39|67|24|42||90.0												TGTGCCAGCAGCTTAGTCACAGGGTCCTACGAGCAGTACTTC	36								CASSLVTGSYEQYF		:::::::::0:-1:16:18:-3:-3:24:24:-1:42:::	TLML_18_	RNA
104	CLONES_TRBTLML_18__apheresis_TCR-JV_cDNA_57_ACAGATTC_merged_170000.txt	163	13	0.000377008	TGTGCCAGCAGCGGACAGCCTTCAAGCAATGAGCAGTTCTTC	EEEEEEEEEEEEEEEEEEEEEEEEEEEEEEEEEEEEEEEEEE	TRBV7-3*00(571.8)	TRBD1*00(30)	TRBJ2-1*00(220)		540|552|577|0|12||60.0	13|19|36|12|18||30.0	26|42|70|26|42||80.0												TGTGCCAGCAGCGGACAGCCTTCAAGCAATGAGCAGTTCTTC	36								CASSGQPSSNEQFF		:::::::::0:-5:12:12:-1:-5:18:26:-6:42:::	TLML_18_	RNA
105	CLONES_TRBTLML_18__apheresis_TCR-JV_cDNA_57_ACAGATTC_merged_170000.txt	164	13	0.000377008	TGTGCCAGCAGGACTGGGGGGTCCTACAATGAGCAGTTCTTC	EEEEEEEEEEEEEEEEEEEEEEEEEEEEEEEEEEEEEEEEEE	TRBV7-2*00(566.2)	TRBD1*00(29)	TRBJ2-1*00(249.8)		580|591|617|0|11||55.0	14|23|36|11|20|SA17T|29.0	21|42|70|21|42||105.0												TGTGCCAGCAGGACTGGGGGGTCCTACAATGAGCAGTTCTTC	36								CASRTGGSYNEQFF		:::::::::0:-6:11:11:-2:-1:20:21:-1:42:::	TLML_18_	RNA
106	CLONES_TRBTLML_18__apheresis_TCR-JV_cDNA_57_ACAGATTC_merged_170000.txt	165	13	0.000377008	TGCAGCGTTGAAAGTCAGGGAAGAAAAAATGAGCAGTTCTTC	EEEEEEEEEEEEEEEEEEEEEEEEEEEEEEEEEEEEEEEEEE	TRBV29-1*00(369.2)	TRBD1*00(25)	TRBJ2-1*00(213.8)		700|712|734|0|12||60.0	16|21|36|15|20||25.0	27|42|70|27|42||75.0												TGCAGCGTTGAAAGTCAGGGAAGAAAAAATGAGCAGTTCTTC	36								CSVESQGRKNEQFF		:::::::::0:-2:12:15:-4:-3:20:27:-7:42:::	TLML_18_	RNA
107	CLONES_TRBTLML_18__apheresis_TCR-JV_cDNA_57_ACAGATTC_merged_170000.txt	167	13	0.000377008	TGTGCCAGCAGTAAATTATTGAATCAGCCCCAGCATTTT	EEEEEEEEEEEEEEEEEEEEEEEEEEEEEEEEEEEEEEE	TRBV9*00(606.5)		TRBJ1-5*00(201.1)		559|570|595|0|11||55.0		24|42|70|21|39||90.0												TGTGCCAGCAGTAAATTATTGAATCAGCCCCAGCATTTT	36								CASSKLLNQPQHF		:::::::::0:-5:11:::::21:-4:39:::	TLML_18_	RNA
108	CLONES_TRBTLML_18__apheresis_TCR-JV_cDNA_57_ACAGATTC_merged_170000.txt	168	13	0.000377008	TGTGCCAGCAGCATCCGGGTCCAAGAGACCCAGTACTTC	EEEEEEEEEEEEEEEEEEEEEEEEEEEEEEEEEEEEEEE	TRBV7-2*00(292.1)	TRBD1*00(25),TRBD2*00(25)	TRBJ2-5*00(235)		580|592|617|0|12||60.0	10|15|36|14|19||25.0;14|19|48|14|19||25.0	21|40|68|20|39||95.0												TGTGCCAGCAGCATCCGGGTCCAAGAGACCCAGTACTTC	36								CASSIRVQETQYF		:::::::::0:-5:12:14:2:-9:19:20:-1:39:::	TLML_18_	RNA
109	CLONES_TRBTLML_18__apheresis_TCR-JV_cDNA_57_ACAGATTC_merged_170000.txt	172	13	0.000377008	TGTGCCAGCAGTTTATACCGAAACACCATATATTTT	EEEEEEEEEEEEEEEEEEEEEEEEEEEEEEEEEEEE	TRBV28*00(432.6)		TRBJ1-3*00(225)		564|580|601|0|16||80.0		25|42|70|19|36||85.0												TGTGCCAGCAGTTTATACCGAAACACCATATATTTT	36								CASSLYRNTIYF		:::::::::0:-1:16:::::19:-5:36:::	TLML_18_	RNA
110	CLONES_TRBTLML_18__apheresis_TCR-JV_cDNA_57_ACAGATTC_merged_170000.txt	173	13	0.000377008	TGTGCCAGCAGTTACTCGCGAGGGTTGGCTTTCTTT	EEEEEEEEEEEEEEEEEEEEEEEEEEEEEEEEEEEE	TRBV6-5*00(504.5)	TRBD2*00(25)	TRBJ1-1*00(156.3)		519|537|556|0|18||90.0	27|32|48|19|24||25.0	31|40|68|27|36||45.0												TGTGCCAGCAGTTACTCGCGAGGGTTGGCTTTCTTT	36								CASSYSRGLAFF		:::::::::0:1:18:19:-11:0:24:27:-11:36:::	TLML_18_	RNA
111	CLONES_TRBTLML_18__apheresis_TCR-JV_cDNA_57_ACAGATTC_merged_170000.txt	175	13	0.000377008	TGTGCCAGCAGTTATATCGACATTCAGTACTTC	EEEEEEEEEEEEEEEEEEEEEEEEEEEEEEEEE	TRBV6-2*00(681),TRBV6-3*00(681)		TRBJ2-4*00(210)		516|530|553|0|14||70.0;516|530|553|0|14||70.0		28|42|70|19|33||70.0												TGTGCCAGCAGTTATATCGACATTCAGTACTTC	36								CASSYIDIQYF		:::::::::0:-3:14:::::19:-8:33:::	TLML_18_	RNA
112	CLONES_TRBTLML_18__apheresis_TCR-JV_cDNA_57_ACAGATTC_merged_170000.txt	176	13	0.000377008	TGTGCCAGCGGACTTAATGAGCAGTTCTTC	EEEEEEEEEEEEEEEEEEEEEEEEEEEEEE	TRBV12-3*00(710.6),TRBV12-4*00(710.6)	TRBD2*00(25)	TRBJ2-1*00(215)		530|539|567|0|9||45.0;530|539|567|0|9||45.0	17|22|48|9|14||25.0	27|42|70|15|30||75.0												TGTGCCAGCGGACTTAATGAGCAGTTCTTC	36								CASGLNEQFF		:::::::::0:-8:9:9:-1:-10:14:15:-7:30:::	TLML_18_	RNA
113	CLONES_TRBTLML_18__apheresis_TCR-JV_cDNA_57_ACAGATTC_merged_170000.txt	177	12	0.000348008	TGTGCCACCAGTGATCCCCTAGGACTAGCGGGATTCGGTAATGAGCAGTTCTTC	EEEEEEEEEEEEEEEEEEEEEEEEEEEEEEEEEEEEEEEEEEEEEEEEEEEEEE	TRBV24-1*00(440)	TRBD2*00(60)	TRBJ2-1*00(215)		559|574|597|0|15||75.0	17|29|48|21|33||60.0	27|42|70|39|54||75.0												TGTGCCACCAGTGATCCCCTAGGACTAGCGGGATTCGGTAATGAGCAGTTCTTC	36								CATSDPLGLAGFGNEQFF		:::::::::0:-3:15:21:-1:-3:33:39:-7:54:::	TLML_18_	RNA
114	CLONES_TRBTLML_18__apheresis_TCR-JV_cDNA_57_ACAGATTC_merged_170000.txt	178	12	0.000348008	TGTGCCAGCAGCCAAGTTGGCGGACTAGCGGGAGATACCTACGAGCAGTACTTC	EEEEEEEEEEEEEEEEEEEEEEEEEEEEEEEEEEEEEEEEEEEEEEEEEEEEEE	TRBV4-2*00(331.7),TRBV4-3*00(315.7)	TRBD2*00(65)	TRBJ2-7*00(225)		537|553|574|0|16||80.0;537|553|574|0|16|SC539T|64.0	17|30|48|21|34||65.0	22|39|67|37|54||85.0												TGTGCCAGCAGCCAAGTTGGCGGACTAGCGGGAGATACCTACGAGCAGTACTTC	36								CASSQVGGLAGDTYEQYF		:::::::::0:-1:16:21:-1:-2:34:37:-2:54:::	TLML_18_	RNA
115	CLONES_TRBTLML_18__apheresis_TCR-JV_cDNA_57_ACAGATTC_merged_170000.txt	179	12	0.000348008	TGTGCCACCAGCAGTCTCTCTGGCGGACTAGCCACAGATACGCAGTATTTT	EEEEEEEEEEEEEEEEEEEEEEEEEEEEEEEEEEEEEEEEEEEEEEEEEEE	TRBV15*00(501.8)	TRBD2*00(40)	TRBJ2-3*00(234.9)		552|566|589|0|14||70.0	17|25|48|24|32||40.0	22|41|69|32|51||95.0												TGTGCCACCAGCAGTCTCTCTGGCGGACTAGCCACAGATACGCAGTATTTT	36								CATSSLSGGLATDTQYF		:::::::::0:-3:14:24:-1:-7:32:32:-2:51:::	TLML_18_	RNA
116	CLONES_TRBTLML_18__apheresis_TCR-JV_cDNA_57_ACAGATTC_merged_170000.txt	180	12	0.000348008	TGCGCCAGCAGCTTCCAGACTAGCGGGTCCCCTCTCTCGGAGCAGTACTTC	EEEEEEEEEEEEEEEEEEEEEEEEEEEEEEEEEEEEEEEEEEEEEEEEEEE	TRBV5-1*00(302.1)	TRBD2*00(50)	TRBJ2-7*00(200)		554|568|590|0|14||70.0	18|28|48|17|27||50.0	27|39|67|39|51||60.0												TGCGCCAGCAGCTTCCAGACTAGCGGGTCCCCTCTCTCGGAGCAGTACTTC	36								CASSFQTSGSPLSEQYF		:::::::::0:-2:14:17:-2:-4:27:39:-7:51:::	TLML_18_	RNA
117	CLONES_TRBTLML_18__apheresis_TCR-JV_cDNA_57_ACAGATTC_merged_170000.txt	182	12	0.000348008	TGTGCTAGTGGTTTGGCCCGCGGAGCGGGAGAAGTCGAGCAGTACTTC	EEEEEEEEEEEEEEEEEEEEEEEEEEEEEEEEEEEEEEEEEEEEEEEE	TRBV12-5*00(476)	TRBD2*00(40)	TRBJ2-7*00(205)		530|546|567|0|16||80.0	22|30|48|23|31||40.0	26|39|67|35|48||65.0												TGTGCTAGTGGTTTGGCCCGCGGAGCGGGAGAAGTCGAGCAGTACTTC	36								CASGLARGAGEVEQYF		:::::::::0:-1:16:23:-6:-2:31:35:-6:48:::	TLML_18_	RNA
118	CLONES_TRBTLML_18__apheresis_TCR-JV_cDNA_57_ACAGATTC_merged_170000.txt	183	12	0.000348008	TGCGCCAGCAGCTCGCAAAGACTAGCGGGAGGTTACGAGCAGTACTTC	EEEEEEEEEEEEEEEEEEEEEEEEEEEEEEEEEEEEEEEEEEEEEEEE	TRBV5-1*00(370)	TRBD2*00(65)	TRBJ2-7*00(215)		554|567|590|0|13||65.0	18|31|48|19|32||65.0	24|39|67|33|48||75.0												TGCGCCAGCAGCTCGCAAAGACTAGCGGGAGGTTACGAGCAGTACTTC	36								CASSSQRLAGGYEQYF		:::::::::0:-3:13:19:-2:-1:32:33:-4:48:::	TLML_18_	RNA
119	CLONES_TRBTLML_18__apheresis_TCR-JV_cDNA_57_ACAGATTC_merged_170000.txt	185	12	0.000348008	TGCGCCAGCAGTCAATGTGGGCAGGCGGGGAGAGACCCAGTACTTC	EEEEEEEEEEEEEEEEEEEEEEEEEEEEEEEEEEEEEEEEEEEEEE	TRBV23-1*00(390.3)	TRBD2*00(25)	TRBJ2-5*00(220)		580|596|617|0|16||80.0	23|28|48|24|29||25.0	24|40|68|30|46||80.0												TGCGCCAGCAGTCAATGTGGGCAGGCGGGGAGAGACCCAGTACTTC	36								CASSQCGQ_RGETQYF		:::::::::0:-1:16:24:-7:-4:29:30:-4:46:::	TLML_18_	RNA
120	CLONES_TRBTLML_18__apheresis_TCR-JV_cDNA_57_ACAGATTC_merged_170000.txt	189	12	0.000348008	TGTGCCAGCAGCTTAGATCTGGGACCTCACAATGAGCAGTTCTTC	EEEEEEEEEEEEEEEEEEEEEEEEEEEEEEEEEEEEEEEEEEEEE	TRBV7-8*00(764)	TRBD1*00(25),TRBD2*00(25)	TRBJ2-1*00(223.7)		567|583|604|0|16||80.0	12|17|36|20|25||25.0;16|21|48|20|25||25.0	25|42|70|28|45||85.0												TGTGCCAGCAGCTTAGATCTGGGACCTCACAATGAGCAGTTCTTC	36								CASSLDLGPHNEQFF		:::::::::0:-1:16:20:0:-7:25:28:-5:45:::	TLML_18_	RNA
121	CLONES_TRBTLML_18__apheresis_TCR-JV_cDNA_57_ACAGATTC_merged_170000.txt	190	12	0.000348008	TGTGCCAGCAGCCGTCTAGCGGGAGGGTCCTACGAGCAGTACTTC	EEEEEEEEEEEEEEEEEEEEEEEEEEEEEEEEEEEEEEEEEEEEE	TRBV28*00(888.5)	TRBD2*00(60)	TRBJ2-7*00(228.4)		564|575|601|0|11||55.0	20|32|48|15|27||60.0	21|39|67|27|45||90.0												TGTGCCAGCAGCCGTCTAGCGGGAGGGTCCTACGAGCAGTACTTC	36								CASSRLAGGSYEQYF		:::::::::0:-6:11:15:-4:0:27:27:-1:45:::	TLML_18_	RNA
122	CLONES_TRBTLML_18__apheresis_TCR-JV_cDNA_57_ACAGATTC_merged_170000.txt	193	12	0.000348008	TGCAGTGCTAGGACTAGCGGGGTAGCGACAGATACGCAGTATTTT	EEEEEEEEEEEEEEEEEEEEEEEEEEEEEEEEEEEEEEEEEEEEE	TRBV20-1*00(355)	TRBD2*00(50)	TRBJ2-3*00(230)		759|770|793|0|11||55.0	18|28|48|11|21||50.0	23|41|69|27|45||90.0												TGCAGTGCTAGGACTAGCGGGGTAGCGACAGATACGCAGTATTTT	36								CSARTSGVATDTQYF		:::::::::0:-3:11:11:-2:-4:21:27:-3:45:::	TLML_18_	RNA
123	CLONES_TRBTLML_18__apheresis_TCR-JV_cDNA_57_ACAGATTC_merged_170000.txt	195	12	0.000348008	TGTGCCAGCTCACCTGACCTAATGAATTCACCCCTCCACTTT	EEEEEEEEEEEEEEEEEEEEEEEEEEEEEEEEEEEEEEEEEE	TRBV18*00(563.7)		TRBJ1-6*00(211.3)		702|716|739|0|14||70.0		27|45|73|24|42||90.0												TGTGCCAGCTCACCTGACCTAATGAATTCACCCCTCCACTTT	36								CASSPDLMNSPLHF		:::::::::0:-3:14:::::24:-7:42:::	TLML_18_	RNA
124	CLONES_TRBTLML_18__apheresis_TCR-JV_cDNA_57_ACAGATTC_merged_170000.txt	196	12	0.000348008	TGTGCCAGCAGTTCTGAAAGGACAGCCCGGTGGCAGTACTTC	EEEEEEEEEEEEEEEEEEEEEEEEEEEEEEEEEEEEEEEEEE	TRBV6-1*00(458.8)	TRBD1*00(30)	TRBJ2-7*00(190)		516|528|553|0|12||60.0	13|19|36|19|25||30.0	29|39|67|32|42||50.0												TGTGCCAGCAGTTCTGAAAGGACAGCCCGGTGGCAGTACTTC	36								CASSSERTARWQYF		:::::::::0:-5:12:19:-1:-5:25:32:-9:42:::	TLML_18_	RNA
125	CLONES_TRBTLML_18__apheresis_TCR-JV_cDNA_57_ACAGATTC_merged_170000.txt	197	12	0.000348008	TGTGCCAGCAGTTACTCGAGGGTCTACAATGAGCAGTTCTTC	EEEEEEEEEEEEEEEEEEEEEEEEEEEEEEEEEEEEEEEEEE	TRBV6-5*00(397)		TRBJ2-1*00(217.3)		519|539|556|0|20||100.0		23|42|70|23|42||95.0												TGTGCCAGCAGTTACTCGAGGGTCTACAATGAGCAGTTCTTC	36								CASSYSRVYNEQFF		:::::::::0:3:20:::::23:-3:42:::	TLML_18_	RNA
126	CLONES_TRBTLML_18__apheresis_TCR-JV_cDNA_57_ACAGATTC_merged_170000.txt	198	12	0.000348008	TGTGCCAGCAGCTTTGCACGGGTCGGTGGTACGCAGTATTTT	EEEEEEEEEEEEEEEEEEEEEEEEEEEEEEEEEEEEEEEEEE	TRBV7-2*00(338.3),TRBV7-8*00(306.3)		TRBJ2-3*00(205)		580|594|617|0|14||70.0;567|581|604|0|14||70.0		28|41|69|29|42||65.0												TGTGCCAGCAGCTTTGCACGGGTCGGTGGTACGCAGTATTTT	36								CASSFARVGGTQYF		:::::::::0:-3:14:::::29:-8:42:::	TLML_18_	RNA
127	CLONES_TRBTLML_18__apheresis_TCR-JV_cDNA_57_ACAGATTC_merged_170000.txt	199	12	0.000348008	TGTGCCAGCAGCCAAGGACGTGAAAATTCACCCCTCCACTTT	EEEEEEEEEEEEEEEEEEEEEEEEEEEEEEEEEEEEEEEEEE	TRBV14*00(340.3)		TRBJ1-6*00(214)		516|532|553|0|16||80.0		27|45|73|24|42||90.0												TGTGCCAGCAGCCAAGGACGTGAAAATTCACCCCTCCACTTT	36								CASSQGRENSPLHF		:::::::::0:-1:16:::::24:-7:42:::	TLML_18_	RNA
128	CLONES_TRBTLML_18__apheresis_TCR-JV_cDNA_57_ACAGATTC_merged_170000.txt	200	12	0.000348008	TGTGCCAGCAGCCAAGATCACAGAAATCAGCCCCAGCATTTT	EEEEEEEEEEEEEEEEEEEEEEEEEEEEEEEEEEEEEEEEEE	TRBV3-1*00(434.2)		TRBJ1-5*00(215.1)		543|562|580|0|19||95.0		24|42|70|24|42||90.0												TGTGCCAGCAGCCAAGATCACAGAAATCAGCCCCAGCATTTT	36								CASSQDHRNQPQHF		:::::::::0:2:19:::::24:-4:42:::	TLML_18_	RNA
129	CLONES_TRBTLML_18__apheresis_TCR-JV_cDNA_57_ACAGATTC_merged_170000.txt	202	12	0.000348008	TGCAGTGCTAGACCCGGGACAGATGGCTATGGCTACACCTTC	EEEEEEEEEEEEEEEEEEEEEEEEEEEEEEEEEEEEEEEEEE	TRBV20-1*00(687.7)	TRBD1*00(50)	TRBJ1-2*00(220)		759|771|793|0|12||60.0	9|19|36|12|22||50.0	24|40|68|26|42||80.0												TGCAGTGCTAGACCCGGGACAGATGGCTATGGCTACACCTTC	36								CSARPGTDGYGYTF		:::::::::0:-2:12:12:3:-5:22:26:-4:42:::	TLML_18_	RNA
130	CLONES_TRBTLML_18__apheresis_TCR-JV_cDNA_57_ACAGATTC_merged_170000.txt	203	12	0.000348008	TGCAGTGCCCAAAGCGGCAGGGCGGAACTTGGCTACACCTTC	EEEEEEEEEEEEEEEEEEEEEEEEEEEEEEEEEEEEEEEEEE	TRBV20-1*00(375)	TRBD2*00(39)	TRBJ1-2*00(203.7)		759|767|793|0|8||40.0	22|33|48|12|23|SG27C|39.0	27|40|68|29|42||65.0												TGCAGTGCCCAAAGCGGCAGGGCGGAACTTGGCTACACCTTC	36								CSAQSGRAELGYTF		:::::::::0:-6:8:12:-6:1:23:29:-7:42:::	TLML_18_	RNA
131	CLONES_TRBTLML_18__apheresis_TCR-JV_cDNA_57_ACAGATTC_merged_170000.txt	205	12	0.000348008	TGTGCCAGCAGTTATGACCCTCTCAAAACCCAGTACTTC	EEEEEEEEEEEEEEEEEEEEEEEEEEEEEEEEEEEEEEE	TRBV6-5*00(256.8)	TRBD2*00(25)	TRBJ2-5*00(200)		519|533|556|0|14||70.0	0|5|48|17|22||25.0	28|40|68|27|39||60.0												TGTGCCAGCAGTTATGACCCTCTCAAAACCCAGTACTTC	36								CASSYDPLKTQYF		:::::::::0:-3:14:17:16:-27:22:27:-8:39:::	TLML_18_	RNA
132	CLONES_TRBTLML_18__apheresis_TCR-JV_cDNA_57_ACAGATTC_merged_170000.txt	208	12	0.000348008	TGCGCCAGCAGAACCATGTACCAAGAGACCCAGTACTTC	EEEEEEEEEEEEEEEEEEEEEEEEEEEEEEEEEEEEEEE	TRBV10-2*00(425.8)		TRBJ2-5*00(248.5)		533|544|570|0|11||55.0		18|40|68|17|39||110.0												TGCGCCAGCAGAACCATGTACCAAGAGACCCAGTACTTC	36								CASRTMYQETQYF		:::::::::0:-6:11:::::17:2:39:::	TLML_18_	RNA
133	CLONES_TRBTLML_18__apheresis_TCR-JV_cDNA_57_ACAGATTC_merged_170000.txt	209	12	0.000348008	TGTGCCAGCAACTACGGACGGAATATGGCTACACCTTC	EEEEEEEEEEEEEEEEEEEEEEEEEEEEEEEEEEEEEE	TRBV28*00(255)		TRBJ1-2*00(215)		564|574|601|0|10||50.0		25|40|68|23|38||75.0												TGTGCCAGCAACTACGGACGGAATATGGCTACACCTTC	36								CASNYG_EYGYTF		:::::::::0:-7:10:::::23:-5:38:::	TLML_18_	RNA
134	CLONES_TRBTLML_18__apheresis_TCR-JV_cDNA_57_ACAGATTC_merged_170000.txt	210	12	0.000348008	TGTGCCAGCAGTATAATCGGGAATGAGCAGTTCTTC	NNNNNNNNNNNNNNNNNNNNEEEEEEEEEEEEEEEE	TRBV27*00(288.1)		TRBJ2-1*00(213.7)		556|568|593|0|12||60.0		27|42|70|21|36||75.0												TGTGCCAGCAGTATAATCGGGAATGAGCAGTTCTTC	36								CASSIIGNEQFF		:::::::::0:-5:12:::::21:-7:36:::	TLML_18_	RNA
135	CLONES_TRBTLML_18__apheresis_TCR-JV_cDNA_57_ACAGATTC_merged_170000.txt	211	12	0.000348008	TGTGCCAGCAGGGGGGCCTACAATGAGCAGTTCTTC	EEEEEEEEEEEEEEEEEEEEEEEEEEEEEEEEEEEE	TRBV6-5*00(780.3)	TRBD1*00(25)	TRBJ2-1*00(238.7)		519|530|556|0|11||55.0	18|23|36|11|16||25.0	22|42|70|16|36||100.0												TGTGCCAGCAGGGGGGCCTACAATGAGCAGTTCTTC	36								CASRGAYNEQFF		:::::::::0:-6:11:11:-6:-1:16:16:-2:36:::	TLML_18_	RNA
136	CLONES_TRBTLML_18__apheresis_TCR-JV_cDNA_57_ACAGATTC_merged_170000.txt	212	12	0.000348008	TGTGCCAGGATCAGGGATTCCACCGAGCAGTACTTC	EEEEEEEEEEEEEEEEEEEEEEEEEEEEEEEEEEEE	TRBV12-3*00(566.2),TRBV12-4*00(566.2)	TRBD1*00(25)	TRBJ2-7*00(175)		530|538|567|0|8||40.0;530|538|567|0|8||40.0	16|21|36|11|16||25.0	26|39|67|23|36||65.0												TGTGCCAGGATCAGGGATTCCACCGAGCAGTACTTC	36								CARIRDSTEQYF		:::::::::0:-9:8:11:-4:-3:16:23:-6:36:::	TLML_18_	RNA
137	CLONES_TRBTLML_18__apheresis_TCR-JV_cDNA_57_ACAGATTC_merged_170000.txt	216	12	0.000348008	TGCAGCGTTCATTCCAATGAGCAGTTCTTC	EEEEEEEEEEEEEEEEEEEEEEEEEEEEEE	TRBV29-1*00(415)		TRBJ2-1*00(220)		700|709|734|0|9||45.0		26|42|70|14|30||80.0												TGCAGCGTTCATTCCAATGAGCAGTTCTTC	36								CSVHSNEQFF		:::::::::0:-5:9:::::14:-6:30:::	TLML_18_	RNA
138	CLONES_TRBTLML_18__apheresis_TCR-JV_cDNA_57_ACAGATTC_merged_170000.txt	217	11	0.000319007	TGTGCCAGCAGTTTACCTCCGAGACTATGTTCAGCGGGAGTGACCTAGTTGGGGGGCAATGAGCAGTTCTTC	EEEEEEEEEEEEEEEEEEEEEEEEEEEEEEEEEEEEEEEEEEEEEEEEEEEEEEEEEEEEEEEEEEEEEEEE	TRBV27*00(434.1)	TRBD2*00(40)	TRBJ2-1*00(218.5)		556|571|593|0|15||75.0	22|30|48|32|40||40.0	26|42|70|56|72||80.0												TGTGCCAGCAGTTTACCTCCGAGACTATGTTCAGCGGGAGTGACCTAGTTGGGGGGCAATGAGCAGTTCTTC	36								CASSLPPRLCSAGVT*LGGNEQFF		:::::::::0:-2:15:32:-6:-2:40:56:-6:72:::	TLML_18_	RNA
139	CLONES_TRBTLML_18__apheresis_TCR-JV_cDNA_57_ACAGATTC_merged_170000.txt	218	11	0.000319007	TGTGCCAGCAGCCATCTGCCTGTGCTGGCGCGGGTAGACTACAATGAGCAGTTCTTC	EEEEEEEEEEEEEEEEEEEEEEEEEEEEEEEEEEEEEEEEEEEEEEEEEEEEEEEEE	TRBV7-2*00(373.1)	TRBD1*00(25),TRBD2*00(25)	TRBJ2-1*00(233.5)		580|592|617|0|12||60.0	4|9|36|18|23||25.0;23|28|48|29|34||25.0	23|42|70|38|57||95.0												TGTGCCAGCAGCCATCTGCCTGTGCTGGCGCGGGTAGACTACAATGAGCAGTTCTTC	36								CASSHLPVLARVDYNEQFF		:::::::::0:-5:12:18:8:-15:23:38:-3:57:::	TLML_18_	RNA
140	CLONES_TRBTLML_18__apheresis_TCR-JV_cDNA_57_ACAGATTC_merged_170000.txt	222	11	0.000319007	TGTGCCAGTAGGCCAAGAGACCGTGGACAGATGAACACTGAAGCTTTCTTT	EEEEEEEEEEEEEEEEEEEEEEEEEEEEEEEEEEEEEEEEEEEEEEEEEEE	TRBV19*00(452.3)	TRBD1*00(30)	TRBJ1-1*00(204.1)		559|570|596|0|11||55.0	13|19|36|24|30||30.0	19|40|68|30|51||105.0												TGTGCCAGTAGGCCAAGAGACCGTGGACAGATGAACACTGAAGCTTTCTTT	36								CASRPRDRGQMNTEAFF		:::::::::0:-6:11:24:-1:-5:30:30:1:51:::	TLML_18_	RNA
141	CLONES_TRBTLML_18__apheresis_TCR-JV_cDNA_57_ACAGATTC_merged_170000.txt	223	11	0.000319007	TGTGCCAGCAGCTTAGGAGCTAATGCGGGTACACCCTACGAGCAGTACTTC	EEEEEEEEEEEEEEEEEEEEEEEEEEEEEEEEEEEEEEEEEEEEEEEEEEE	TRBV7-6*00(500.4),TRBV7-7*00(458.2)	TRBD2*00(25)	TRBJ2-7*00(211.3)		576|592|613|0|16||80.0;585|601|622|0|16||80.0	23|28|48|24|29||25.0	22|39|67|34|51||85.0												TGTGCCAGCAGCTTAGGAGCTAATGCGGGTACACCCTACGAGCAGTACTTC	36								CASSLGANAGTPYEQYF		:::::::::0:-1:16:24:-7:-4:29:34:-2:51:::	TLML_18_	RNA
142	CLONES_TRBTLML_18__apheresis_TCR-JV_cDNA_57_ACAGATTC_merged_170000.txt	224	11	0.000319007	TGTGCCAGCAGCTACACCAAGACAGGGCCTCACACCGGGGAGCTGTTTTTT	EEEEEEEEEEEEEEEEEEEEEEEEEEEEEEEEEEEEEEEEEEEEEEEEEEE	TRBV7-6*00(368.2),TRBV7-7*00(337.6)	TRBD1*00(35),TRBD2*00(30)	TRBJ2-2*00(240)		576|589|613|0|13||65.0;585|598|622|0|13||65.0	14|21|36|20|27||35.0;28|34|48|23|29||30.0	23|43|71|31|51||100.0												TGTGCCAGCAGCTACACCAAGACAGGGCCTCACACCGGGGAGCTGTTTTTT	36								CASSYTKTGPHTGELFF		:::::::::0:-4:13:20:-2:-3:27:31:-3:51:::	TLML_18_	RNA
143	CLONES_TRBTLML_18__apheresis_TCR-JV_cDNA_57_ACAGATTC_merged_170000.txt	226	11	0.000319007	TGCGCCAGCAGCTTAACCGGACAGGTGGTGAACACCGGGGAGCTGTTTTTT	EEEEEEEEEEEEEEEEEEEEEEEEEEEEEEEEEEEEEEEEEEEEEEEEEEE	TRBV5-1*00(511.6)	TRBD1*00(35)	TRBJ2-2*00(214)		554|568|590|0|14||70.0	13|20|36|18|25||35.0	21|43|71|29|51||110.0												TGCGCCAGCAGCTTAACCGGACAGGTGGTGAACACCGGGGAGCTGTTTTTT	36								CASSLTGQVVNTGELFF		:::::::::0:-2:14:18:-1:-4:25:29:-1:51:::	TLML_18_	RNA
144	CLONES_TRBTLML_18__apheresis_TCR-JV_cDNA_57_ACAGATTC_merged_170000.txt	230	11	0.000319007	TGTGCCACCAGTGGGGGAGCGGGCTTGGCCTACAATGAGCAGTTCTTC	EEEEEEEEEEEEEEEEEEEEEEEEEEEEEEEEEEEEEEEEEEEEEEEE	TRBV24-1*00(193.2)	TRBD2*00(30)	TRBJ2-1*00(240)		559|572|597|0|13||65.0	22|28|48|17|23||30.0	22|42|70|28|48||100.0												TGTGCCACCAGTGGGGGAGCGGGCTTGGCCTACAATGAGCAGTTCTTC	36								CATSGGAGLAYNEQFF		:::::::::0:-5:13:17:-6:-4:23:28:-2:48:::	TLML_18_	RNA
145	CLONES_TRBTLML_18__apheresis_TCR-JV_cDNA_57_ACAGATTC_merged_170000.txt	231	11	0.000319007	TGTGCCAGCTCCCCTCGGACAGGGTTAGAACAAGAGACCCAGTACTTC	EEEEEEEEEEEEEEEEEEEEEEEEEEEEEEEEEEEEEEEEEEEEEEEE	TRBV25-1*00(320)	TRBD1*00(40)	TRBJ2-5*00(228.5)		551|560|588|0|9||45.0	13|21|36|16|24||40.0	22|40|68|30|48||90.0												TGTGCCAGCTCCCCTCGGACAGGGTTAGAACAAGAGACCCAGTACTTC	36								CASSPRTGLEQETQYF		:::::::::0:-8:9:16:-1:-3:24:30:-2:48:::	TLML_18_	RNA
146	CLONES_TRBTLML_18__apheresis_TCR-JV_cDNA_57_ACAGATTC_merged_170000.txt	232	11	0.000319007	TGTGCCAGCAGTATGACAGGGGCCCTCCGGAATCAGCCCCAGCATTTT	EEEEEEEEEEEEEEEEEEEEEEEEEEEEEEEEEEEEEEEEEEEEEEEE	TRBV28*00(335)	TRBD2*00(45),TRBD1*00(40)	TRBJ1-5*00(230)		564|576|601|0|12||60.0	29|38|48|19|28||45.0;14|22|36|14|22||40.0	24|42|70|30|48||90.0												TGTGCCAGCAGTATGACAGGGGCCCTCCGGAATCAGCCCCAGCATTTT	36								CASSMTGALRNQPQHF		:::::::::0:-5:12:19:-13:6:28:30:-4:48:::	TLML_18_	RNA
147	CLONES_TRBTLML_18__apheresis_TCR-JV_cDNA_57_ACAGATTC_merged_170000.txt	233	11	0.000319007	TGTGCCAGCAGCCTCCCAGGGGAAGGGTATAATTCACCCCTCCACTTT	EEEEEEEEEEEEEEEEEEEEEEEEEEEEEEEEEEEEEEEEEEEEEEEE	TRBV3-1*00(325),TRBV3-2*00(309)	TRBD1*00(30)	TRBJ1-6*00(229)		543|556|580|0|13||65.0;543|556|580|0|13||65.0	16|22|36|16|22||30.0	24|45|73|27|48||105.0												TGTGCCAGCAGCCTCCCAGGGGAAGGGTATAATTCACCCCTCCACTTT	36								CASSLPGEGYNSPLHF		:::::::::0:-4:13:16:-4:-2:22:27:-4:48:::	TLML_18_	RNA
148	CLONES_TRBTLML_18__apheresis_TCR-JV_cDNA_57_ACAGATTC_merged_170000.txt	234	11	0.000319007	TGTGCCAGCAGGCTCCCGGGACGGAATCGCCAAGAGACCCAGTACTTC	EEEEEEEEEEEEEEEEEEEEEEEEEEEEEEEEEEEEEEEEEEEEEEEE	TRBV11-2*00(455.4)	TRBD1*00(45),TRBD2*00(45)	TRBJ2-5*00(213.2)		522|533|559|0|11||55.0	8|17|36|13|22||45.0;12|21|48|13|22||45.0	21|40|68|29|48||95.0												TGTGCCAGCAGGCTCCCGGGACGGAATCGCCAAGAGACCCAGTACTTC	36								CASRLPGRNRQETQYF		:::::::::0:-6:11:13:4:-7:22:29:-1:48:::	TLML_18_	RNA
149	CLONES_TRBTLML_18__apheresis_TCR-JV_cDNA_57_ACAGATTC_merged_170000.txt	236	11	0.000319007	TGCGCCAGCAGCCAGGGTGAGCGGGAGACGTACAATGAGCAGTTCTTC	EEEEEEEEEEEEEEEEEEEEEEEEEEEEEEEEEEEEEEEEEEEEEEEE	TRBV4-1*00(395)	TRBD2*00(40)	TRBJ2-1*00(230)		537|551|574|0|14||70.0	22|30|48|19|27||40.0	24|42|70|30|48||90.0												TGCGCCAGCAGCCAGGGTGAGCGGGAGACGTACAATGAGCAGTTCTTC	36								CASSQGERETYNEQFF		:::::::::0:-3:14:19:-6:-2:27:30:-4:48:::	TLML_18_	RNA
150	CLONES_TRBTLML_18__apheresis_TCR-JV_cDNA_57_ACAGATTC_merged_170000.txt	237	11	0.000319007	TGCAGTGCTAGAGAACTAGCGGGAGGGGTATTATGGGAGCAGTTCTTC	EEEEEEEEEEEEEEEEEEEEEEEEEEEEEEEEEEEEEEEEEEEEEEEE	TRBV20-1*00(289.3)	TRBD2*00(65)	TRBJ2-1*00(188.5)		759|773|793|0|14||70.0	19|32|48|14|27||65.0	30|42|70|36|48||60.0												TGCAGTGCTAGAGAACTAGCGGGAGGGGTATTATGGGAGCAGTTCTTC	36								CSARELAGGVLWEQFF		:::::::::0:0:14:14:-3:0:27:36:-10:48:::	TLML_18_	RNA
151	CLONES_TRBTLML_18__apheresis_TCR-JV_cDNA_57_ACAGATTC_merged_170000.txt	244	11	0.000319007	TGTGCCACCAGCAGTCCCTTAGAAATGAACTATGGCTACACCTTC	EEEEEEEEEEEEEEEEEEEEEEEEEEEEEEEEEEEEEEEEEEEEE	TRBV15*00(357.5)		TRBJ1-2*00(230)		552|566|589|0|14||70.0		22|40|68|27|45||90.0												TGTGCCACCAGCAGTCCCTTAGAAATGAACTATGGCTACACCTTC	36								CATSSPLEMNYGYTF		:::::::::0:-3:14:::::27:-2:45:::	TLML_18_	RNA
152	CLONES_TRBTLML_18__apheresis_TCR-JV_cDNA_57_ACAGATTC_merged_170000.txt	245	11	0.000319007	TGTGCCAGCAGTTACTCGGTGGGGAGGAACGGGGAGCTGTTTTTT	EEEEEEEEEEEEEEEEEEEEEEEEEEEEEEEEEEEEEEEEEEEEE	TRBV6-6*00(470.9)	TRBD2*00(30)	TRBJ2-2*00(220)		516|534|553|0|18||90.0	25|31|48|21|27||30.0	27|43|71|29|45||80.0												TGTGCCAGCAGTTACTCGGTGGGGAGGAACGGGGAGCTGTTTTTT	36								CASSYSVGRNGELFF		:::::::::0:1:18:21:-9:-1:27:29:-7:45:::	TLML_18_	RNA
153	CLONES_TRBTLML_18__apheresis_TCR-JV_cDNA_57_ACAGATTC_merged_170000.txt	246	11	0.000319007	TGTGCCAGCAGTTACTACCGGGCCACCAATCAGCCCCAGCATTTT	EEEEEEEEEEEEEEEEEEEEEEEEEEEEEEEEEEEEEEEEEEEEE	TRBV6-9*00(425.6)	TRBD1*00(25),TRBD2*00(25)	TRBJ1-5*00(235)		515|529|552|0|14||70.0	10|15|36|17|22||25.0;14|19|48|17|22||25.0	23|42|70|26|45||95.0												TGTGCCAGCAGTTACTACCGGGCCACCAATCAGCCCCAGCATTTT	36								CASSYYRATNQPQHF		:::::::::0:-3:14:17:2:-9:22:26:-3:45:::	TLML_18_	RNA
154	CLONES_TRBTLML_18__apheresis_TCR-JV_cDNA_57_ACAGATTC_merged_170000.txt	247	11	0.000319007	TGTGCCAGCAGTCTACAGGGGGTAAACACCGGGGAGCTGTTTTTT	EEEEEEEEEEEEEEEEEEEEEEEEEEEEEEEEEEEEEEEEEEEEE	TRBV27*00(384.5)	TRBD1*00(40)	TRBJ2-2*00(245)		556|568|593|0|12||60.0	15|23|36|14|22||40.0	22|43|71|24|45||105.0												TGTGCCAGCAGTCTACAGGGGGTAAACACCGGGGAGCTGTTTTTT	36								CASSLQGVNTGELFF		:::::::::0:-5:12:14:-3:-1:22:24:-2:45:::	TLML_18_	RNA
155	CLONES_TRBTLML_18__apheresis_TCR-JV_cDNA_57_ACAGATTC_merged_170000.txt	248	11	0.000319007	TGTGCCAGCAGTGCAACACTAGCGGGAGGAGAGACCCAGTACTTC	EEEEEEEEEEEEEEEEEEEEEEEEEEEEEEEEEEEEEEEEEEEEE	TRBV2*00(190)	TRBD2*00(60)	TRBJ2-5*00(220)		518|531|555|0|13||65.0	19|31|48|17|29||60.0	24|40|68|29|45||80.0												TGTGCCAGCAGTGCAACACTAGCGGGAGGAGAGACCCAGTACTTC	36								CASSATLAGGETQYF		:::::::::0:-4:13:17:-3:-1:29:29:-4:45:::	TLML_18_	RNA
156	CLONES_TRBTLML_18__apheresis_TCR-JV_cDNA_57_ACAGATTC_merged_170000.txt	249	11	0.000319007	TGTGCCAGCAGTATCCCCGGGTACGCGGGGAATGAGCAGTTCTTC	EEEEEEEEEEEEEEEEEEEEEEEEEEEEEEEEEEEEEEEEEEEEE	TRBV28*00(280)	TRBD1*00(30),TRBD2*00(30)	TRBJ2-1*00(215)		564|576|601|0|12||60.0	9|15|36|15|21||30.0;13|19|48|15|21||30.0	27|42|70|30|45||75.0												TGTGCCAGCAGTATCCCCGGGTACGCGGGGAATGAGCAGTTCTTC	36								CASSIPGYAGNEQFF		:::::::::0:-5:12:15:3:-9:21:30:-7:45:::	TLML_18_	RNA
157	CLONES_TRBTLML_18__apheresis_TCR-JV_cDNA_57_ACAGATTC_merged_170000.txt	250	11	0.000319007	TGTGCCAGCAGCTCGGGTTCCTTAGCGCCCGGGGAGCTGTTTTTT	EEEEEEEEEEEEEEEEEEEEEEEEEEEEEEEEEEEEEEEEEEEEE	TRBV2*00(201.4)	TRBD2*00(25)	TRBJ2-2*00(220.6)		518|529|555|0|11||55.0	21|26|48|22|27||25.0	26|43|71|28|45||85.0												TGTGCCAGCAGCTCGGGTTCCTTAGCGCCCGGGGAGCTGTTTTTT	36								CASSSGSLAPGELFF		:::::::::0:-6:11:22:-5:-6:27:28:-6:45:::	TLML_18_	RNA
158	CLONES_TRBTLML_18__apheresis_TCR-JV_cDNA_57_ACAGATTC_merged_170000.txt	251	11	0.000319007	TGTGCCAGCAGCCTTACTAGCGGGAATTTCTTCGAGCAGTACTTC	EEEEEEEEEEEEEEEEEEEEEEEEEEEEEEEEEEEEEEEEEEEEE	TRBV5-5*00(367),TRBV5-6*00(336.5)	TRBD2*00(50)	TRBJ2-7*00(205)		549|561|585|0|12||60.0;550|562|586|0|12||60.0	19|29|48|15|25||50.0	26|39|67|32|45||65.0												TGTGCCAGCAGCCTTACTAGCGGGAATTTCTTCGAGCAGTACTTC	36								CASSLTSGNFFEQYF		:::::::::0:-4:12:15:-3:-3:25:32:-6:45:::	TLML_18_	RNA
159	CLONES_TRBTLML_18__apheresis_TCR-JV_cDNA_57_ACAGATTC_merged_170000.txt	252	11	0.000319007	TGTGCCAGCAGCGGGACTAGCGGGGGCACAGATACGCAGTATTTT	EEEEEEEEEEEEEEEEEEEEEEEEEEEEEEEEEEEEEEEEEEEEE	TRBV11-2*00(352)	TRBD2*00(60)	TRBJ2-3*00(240)		522|534|559|0|12||60.0	16|28|48|12|24||60.0	21|41|69|25|45||100.0												TGTGCCAGCAGCGGGACTAGCGGGGGCACAGATACGCAGTATTTT	36								CASSGTSGGTDTQYF		:::::::::0:-5:12:12:0:-4:24:25:-1:45:::	TLML_18_	RNA
160	CLONES_TRBTLML_18__apheresis_TCR-JV_cDNA_57_ACAGATTC_merged_170000.txt	254	11	0.000319007	TGCGCCAGCAGCTTGACAGCGGGGGGCGGTTACGAGCAGTACTTC	NNNNNNNNNNNNNNNNNNNNNNNNNNNNNEEEEEEEEEEEEEEEE	TRBV5-1*00(320.8)	TRBD1*00(35),TRBD2*00(30)	TRBJ2-7*00(212.1)		554|569|590|0|15||75.0	18|25|36|21|28||35.0;22|28|48|17|23||30.0	24|39|67|30|45||75.0												TGCGCCAGCAGCTTGACAGCGGGGGGCGGTTACGAGCAGTACTTC	36								CASSLTAGGGYEQYF		:::::::::0:-1:15:21:-6:1:28:30:-4:45:::	TLML_18_	RNA
161	CLONES_TRBTLML_18__apheresis_TCR-JV_cDNA_57_ACAGATTC_merged_170000.txt	255	11	0.000319007	TGCAGTGCTAGACATGGAGGGGTTAGCACAGATACGCAGTATTTT	EEEEEEEEEEEEEEEEEEEEEEEEEEEEEEEEEEEEEEEEEEEEE	TRBV20-1*00(540.3)	TRBD2*00(30)	TRBJ2-3*00(211.8)		759|771|793|0|12||60.0	26|32|48|15|21||30.0	19|41|69|23|45||110.0												TGCAGTGCTAGACATGGAGGGGTTAGCACAGATACGCAGTATTTT	36								CSARHGGVSTDTQYF		:::::::::0:-2:12:15:-10:0:21:23:1:45:::	TLML_18_	RNA
162	CLONES_TRBTLML_18__apheresis_TCR-JV_cDNA_57_ACAGATTC_merged_170000.txt	256	11	0.000319007	TGCAGCGTTCCCGCGGCGGGCGGGAACACCGGGGAGCTGTTTTTT	EEEEEEEEEEEEEEEEEEEEEEEEEEEEEEEEEEEEEEEEEEEEE	TRBV29-1*00(692.1)	TRBD1*00(25),TRBD2*00(25)	TRBJ2-2*00(247.1)		700|709|734|0|9||45.0	20|25|36|17|22||25.0;4|9|48|9|14||25.0	21|43|71|23|45||110.0												TGCAGCGTTCCCGCGGCGGGCGGGAACACCGGGGAGCTGTTTTTT	36								CSVPAAGGNTGELFF		:::::::::0:-5:9:17:-8:1:22:23:-1:45:::	TLML_18_	RNA
163	CLONES_TRBTLML_18__apheresis_TCR-JV_cDNA_57_ACAGATTC_merged_170000.txt	261	11	0.000319007	TGTGCCTGGACCAGACTCCTGACTACGGGCGAGCAGTACTTC	EEEEEEEEEEEEEEEEEEEEEEEEEEEEEEEEEEEEEEEEEE	TRBV30*00(346.8)	TRBD2*00(25)	TRBJ2-7*00(205)		787|797|821|0|10||50.0	18|23|48|20|25||25.0	26|39|67|29|42||65.0												TGTGCCTGGACCAGACTCCTGACTACGGGCGAGCAGTACTTC	36								CAWTRLLTTGEQYF		:::::::::0:-4:10:20:-2:-9:25:29:-6:42:::	TLML_18_	RNA
164	CLONES_TRBTLML_18__apheresis_TCR-JV_cDNA_57_ACAGATTC_merged_170000.txt	264	11	0.000319007	TGTGCCAGCAGTTACTCGAGGAGCTCCTACGAGCAGTACTTC	EEEEEEEEEEEEEEEEEEEEEEEEEEEEEEEEEEEEEEEEEE	TRBV6-5*00(253),TRBV6-6*00(237),TRBV6-8*00(221)		TRBJ2-7*00(260)		519|539|556|0|20||100.0;516|536|553|0|20||100.0;512|532|549|0|20||100.0		15|39|67|18|42||120.0												TGTGCCAGCAGTTACTCGAGGAGCTCCTACGAGCAGTACTTC	36								CASSYSRSSYEQYF		:::::::::0:3:20:::::18:5:42:::	TLML_18_	RNA
165	CLONES_TRBTLML_18__apheresis_TCR-JV_cDNA_57_ACAGATTC_merged_170000.txt	265	11	0.000319007	TGTGCCAGCAGTTACGTGGGAGGCTACAATGAGCAGTTCTTC	EEEEEEEEEEEEEEEEEEEEEEEEEEEEEEEEEEEEEEEEEE	TRBV6-2*00(480),TRBV6-3*00(480)	TRBD2*00(30)	TRBJ2-1*00(235)		516|531|553|0|15||75.0;516|531|553|0|15||75.0	25|31|48|17|23||30.0	23|42|70|23|42||95.0												TGTGCCAGCAGTTACGTGGGAGGCTACAATGAGCAGTTCTTC	36								CASSYVGGYNEQFF		:::::::::0:-2:15:17:-9:-1:23:23:-3:42:::	TLML_18_	RNA
166	CLONES_TRBTLML_18__apheresis_TCR-JV_cDNA_57_ACAGATTC_merged_170000.txt	266	11	0.000319007	TGTGCCAGCAGCTTAGCGCCGACCACCGGGGAGCTGTTTTTT	EEEEEEEEEEEEEEEEEEEEEEEEEEEEEEEEEEEEEEEEEE	TRBV7-9*00(464.4)		TRBJ2-2*00(239)		556|575|593|0|19||95.0		20|43|71|19|42|SA23C|99.0												TGTGCCAGCAGCTTAGCGCCGACCACCGGGGAGCTGTTTTTT	36								CASSLAPTTGELFF		:::::::::0:2:19:::::19:0:42:::	TLML_18_	RNA
167	CLONES_TRBTLML_18__apheresis_TCR-JV_cDNA_57_ACAGATTC_merged_170000.txt	267	11	0.000319007	TGTGCCAGCAGGTCAGCGGGAGTGGCAGATACGCAGTATTTT	EEEEEEEEEEEEEEEEEEEEEEEEEEEEEEEEEEEEEEEEEE	TRBV7-3*00(597.5)	TRBD2*00(40)	TRBJ2-3*00(225)		540|551|577|0|11||55.0	22|30|48|14|22||40.0	24|41|69|25|42||85.0												TGTGCCAGCAGGTCAGCGGGAGTGGCAGATACGCAGTATTTT	36								CASRSAGVADTQYF		:::::::::0:-6:11:14:-6:-2:22:25:-4:42:::	TLML_18_	RNA
168	CLONES_TRBTLML_18__apheresis_TCR-JV_cDNA_57_ACAGATTC_merged_170000.txt	268	11	0.000319007	TGTGCCAGCAGACGGACGGGGATAACCTACGAGCAGTACTTC	EEEEEEEEEEEEEEEEEEEEEEEEEEEEEEEEEEEEEEEEEE	TRBV7-9*00(465)		TRBJ2-7*00(225)		556|567|593|0|11||55.0		22|39|67|25|42||85.0												TGTGCCAGCAGACGGACGGGGATAACCTACGAGCAGTACTTC	36								CASRRTGITYEQYF		:::::::::0:-6:11:::::25:-2:42:::	TLML_18_	RNA
169	CLONES_TRBTLML_18__apheresis_TCR-JV_cDNA_57_ACAGATTC_merged_170000.txt	271	11	0.000319007	TGCGCCAGCAGCCAGGGACAGGGAAGGTACGAGCAGTACTTC	EEEEEEEEEEEEEEEEEEEEEEEEEEEEEEEEEEEEEEEEEE	TRBV4-1*00(482.5)	TRBD1*00(45)	TRBJ2-7*00(125.3)		537|551|574|0|14||70.0	12|21|36|14|23||45.0	24|39|67|27|42||75.0												TGCGCCAGCAGCCAGGGACAGGGAAGGTACGAGCAGTACTTC	36								CASSQGQGRYEQYF		:::::::::0:-3:14:14:0:-3:23:27:-4:42:::	TLML_18_	RNA
170	CLONES_TRBTLML_18__apheresis_TCR-JV_cDNA_57_ACAGATTC_merged_170000.txt	272	11	0.000319007	TGCAGTGCTGCCTCTAGCGGTGTATACAATGAGCAGTTCTTC	EEEEEEEEEEEEEEEEEEEEEEEEEEEEEEEEEEEEEEEEEE	TRBV20-1*00(485)	TRBD2*00(35)	TRBJ2-1*00(230)		759|768|793|0|9||45.0	20|27|48|13|20||35.0	24|42|70|24|42||90.0												TGCAGTGCTGCCTCTAGCGGTGTATACAATGAGCAGTTCTTC	36								CSAASSGVYNEQFF		:::::::::0:-5:9:13:-4:-5:20:24:-4:42:::	TLML_18_	RNA
171	CLONES_TRBTLML_18__apheresis_TCR-JV_cDNA_57_ACAGATTC_merged_170000.txt	274	11	0.000319007	TGTGCCTGCAACCACGGAGGCGATCAGCCCCAGCATTTT	EEEEEEEEEEEEEEEEEEEEEEEEEEEEEEEEEEEEEEE	TRBV30*00(237.8)	TRBD2*00(25)	TRBJ1-5*00(205)		787|795|821|0|8||40.0	26|31|48|15|20||25.0	25|42|70|22|39||85.0												TGTGCCTGCAACCACGGAGGCGATCAGCCCCAGCATTTT	36								CACNHGGDQPQHF		:::::::::0:-6:8:15:-10:-1:20:22:-5:39:::	TLML_18_	RNA
172	CLONES_TRBTLML_18__apheresis_TCR-JV_cDNA_57_ACAGATTC_merged_170000.txt	277	11	0.000319007	TGTGCCAGCAGTTACCAACAGGACACTGAAGCTTTCTTT	EEEEEEEEEEEEEEEEEEEEEEEEEEEEEEEEEEEEEEE	TRBV7-9*00(740)	TRBD1*00(25)	TRBJ1-1*00(223.5)		556|567|593|0|11||55.0	15|20|36|17|22||25.0	23|40|68|22|39||85.0												TGTGCCAGCAGTTACCAACAGGACACTGAAGCTTTCTTT	36								CASSYQQDTEAFF		:::::::::0:-6:11:17:-3:-4:22:22:-3:39:::	TLML_18_	RNA
173	CLONES_TRBTLML_18__apheresis_TCR-JV_cDNA_57_ACAGATTC_merged_170000.txt	278	11	0.000319007	TGTGCCAGCAGCTTAGGGTTTTCGGAGACCCAGTACTTC	EEEEEEEEEEEEEEEEEEEEEEEEEEEEEEEEEEEEEEE	TRBV7-9*00(618.5)		TRBJ2-5*00(213.5)		556|572|593|0|16||80.0		25|40|68|24|39||75.0												TGTGCCAGCAGCTTAGGGTTTTCGGAGACCCAGTACTTC	36								CASSLGFSETQYF		:::::::::0:-1:16:::::24:-5:39:::	TLML_18_	RNA
174	CLONES_TRBTLML_18__apheresis_TCR-JV_cDNA_57_ACAGATTC_merged_170000.txt	279	11	0.000319007	TGTGCCAGCAGCCCGGACAACTCAGATACGCAGTATTTT	EEEEEEEEEEEEEEEEEEEEEEEEEEEEEEEEEEEEEEE	TRBV5-5*00(644.1)	TRBD1*00(25)	TRBJ2-3*00(174.5)		549|561|585|0|12||60.0	13|18|36|14|19||25.0	24|41|69|22|39||85.0												TGTGCCAGCAGCCCGGACAACTCAGATACGCAGTATTTT	36								CASSPDNSDTQYF		:::::::::0:-4:12:14:-1:-6:19:22:-4:39:::	TLML_18_	RNA
175	CLONES_TRBTLML_18__apheresis_TCR-JV_cDNA_57_ACAGATTC_merged_170000.txt	280	11	0.000319007	TGTGCCAGCAGCACCAGGAATGGCGGGGAGCTGTTTTTT	EEEEEEEEEEEEEEEEEEEEEEEEEEEEEEEEEEEEEEE	TRBV7-9*00(592.7)		TRBJ2-2*00(220)		556|568|593|0|12||60.0		27|43|71|23|39||80.0												TGTGCCAGCAGCACCAGGAATGGCGGGGAGCTGTTTTTT	36								CASSTRNGGELFF		:::::::::0:-5:12:::::23:-7:39:::	TLML_18_	RNA
176	CLONES_TRBTLML_18__apheresis_TCR-JV_cDNA_57_ACAGATTC_merged_170000.txt	283	11	0.000319007	TGCAGTGCTAGAGATCCAAGAGCCCAGACCCAGTACTTC	EEEEEEEEEEEEEEEEEEEEEEEEEEEEEEEEEEEEEEE	TRBV20-1*00(315.5)		TRBJ2-5*00(210)		759|775|793|0|16||80.0		26|40|68|25|39||70.0												TGCAGTGCTAGAGATCCAAGAGCCCAGACCCAGTACTTC	36								CSARDPRAQTQYF		:::::::::0:2:16:::::25:-6:39:::	TLML_18_	RNA
177	CLONES_TRBTLML_18__apheresis_TCR-JV_cDNA_57_ACAGATTC_merged_170000.txt	287	11	0.000319007	TGTGCCACAAATGGCGGCACCGGGGAGCTGTTTTTT	EEEEEEEEEEEEEEEEEEEEEEEEEEEEEEEEEEEE	TRBV2*00(393.6)		TRBJ2-2*00(235)		518|525|555|0|7||35.0		24|43|71|17|36||95.0												TGTGCCACAAATGGCGGCACCGGGGAGCTGTTTTTT	36								CATNGGTGELFF		:::::::::0:-10:7:::::17:-4:36:::	TLML_18_	RNA
178	CLONES_TRBTLML_18__apheresis_TCR-JV_cDNA_57_ACAGATTC_merged_170000.txt	288	11	0.000319007	TGTGCCAGCAGTTTAATAGGCAATGAGCAGTTCTTC	EEEEEEEEEEEEEEEEEEEEEEEEEEEEEEEEEEEE	TRBV27*00(385)		TRBJ2-1*00(220)		556|571|593|0|15||75.0		26|42|70|20|36||80.0												TGTGCCAGCAGTTTAATAGGCAATGAGCAGTTCTTC	36								CASSLIGNEQFF		:::::::::0:-2:15:::::20:-6:36:::	TLML_18_	RNA
179	CLONES_TRBTLML_18__apheresis_TCR-JV_cDNA_57_ACAGATTC_merged_170000.txt	291	11	0.000319007	TGCAGTGCCGAACCGGGGACAGGGAATAAGTTCTTC	EEEEEEEEEEEEEEEEEEEEEEEEEEEEEEEEEEEE	TRBV20-1*00(520)	TRBD1*00(45)	TRBJ2-1*00(180)		759|767|793|0|8||40.0	12|21|36|15|24||45.0	34|42|70|28|36||40.0												TGCAGTGCCGAACCGGGGACAGGGAATAAGTTCTTC	36								CSAEPGTGNKFF		:::::::::0:-6:8:15:0:-3:24:28:-14:36:::	TLML_18_	RNA
180	CLONES_TRBTLML_18__apheresis_TCR-JV_cDNA_57_ACAGATTC_merged_170000.txt	292	11	0.000319007	TGCAGCGTTGAAGAGAGTACAAATGAGCAGTTCTTC	EEEEEEEEEEEEEEEEEEEEEEEEEEEEEEEEEEEE	TRBV29-1*00(717.3)		TRBJ2-1*00(213.5)		700|714|734|0|14||70.0		27|42|70|21|36||75.0												TGCAGCGTTGAAGAGAGTACAAATGAGCAGTTCTTC	36								CSVEESTNEQFF		:::::::::0:0:14:::::21:-7:36:::	TLML_18_	RNA
181	CLONES_TRBTLML_18__apheresis_TCR-JV_cDNA_57_ACAGATTC_merged_170000.txt	296	11	0.000319007	TGCAGCGCCGGGACGGCCTACGAGCAGTACTTC	EEEEEEEEEEEEEEEEEEEEEEEEEEEEEEEEE	TRBV29-1*00(293.5)	TRBD1*00(35),TRBD2*00(35)	TRBJ2-7*00(225)		700|707|734|0|7||35.0	10|17|36|7|14||35.0;14|21|48|7|14||35.0	22|39|67|16|33||85.0												TGCAGCGCCGGGACGGCCTACGAGCAGTACTTC	36								CSAGTAYEQYF		:::::::::0:-7:7:7:2:-7:14:16:-2:33:::	TLML_18_	RNA
182	CLONES_TRBTLML_18__apheresis_TCR-JV_cDNA_57_ACAGATTC_merged_170000.txt	298	10	0.000290006	TGCGCCAGCAGCGAAGGTACCTTTTTTACGGGACGCCAACCCGGACGAGCCAAAAACATTCAGTACTTC	EEEEEEEEEEEEEEEEEEEEEEEEEEEEEEEEEEEEEEEEEEEEEEEEEEEEEEEEEEEEEEEEEEEEE	TRBV5-1*00(130)	TRBD1*00(30),TRBD2*00(30)	TRBJ2-4*00(250)		554|566|590|0|12||60.0	11|17|36|28|34||30.0;15|21|48|28|34||30.0	20|42|70|47|69||110.0												TGCGCCAGCAGCGAAGGTACCTTTTTTACGGGACGCCAACCCGGACGAGCCAAAAACATTCAGTACTTC	36								CASSEGTFFTGRQPGRAKNIQYF		:::::::::0:-4:12:28:1:-7:34:47:0:69:::	TLML_18_	RNA
183	CLONES_TRBTLML_18__apheresis_TCR-JV_cDNA_57_ACAGATTC_merged_170000.txt	299	10	0.000290006	TGTGCCAGCTCACCCCATATAGCGGGAGGGCCTTGGATTACCTACAATGAGCAGTTCTTC	EEEEEEEEEEEEEEEEEEEEEEEEEEEEEEEEEEEEEEEEEEEEEEEEEEEEEEEEEEEE	TRBV18*00(197.5)	TRBD2*00(65)	TRBJ2-1*00(240)		702|716|739|0|14||70.0	21|34|48|19|32||65.0	22|42|70|40|60||100.0												TGTGCCAGCTCACCCCATATAGCGGGAGGGCCTTGGATTACCTACAATGAGCAGTTCTTC	36								CASSPHIAGGPWITYNEQFF		:::::::::0:-3:14:19:-5:2:32:40:-2:60:::	TLML_18_	RNA
184	CLONES_TRBTLML_18__apheresis_TCR-JV_cDNA_57_ACAGATTC_merged_170000.txt	300	10	0.000290006	TGTGCCAGCAGCTTAAACCGACACTATTCCGACTCTGGGGCCAACGTCCTGACTTTC	EEEEEEEEEEEEEEEEEEEEEEEEEEEEEEEEEEEEEEEEEEEEEEEEEEEEEEEEE	TRBV7-3*00(470)		TRBJ2-6*00(263)		540|556|577|0|16||80.0		20|45|73|32|57||125.0												TGTGCCAGCAGCTTAAACCGACACTATTCCGACTCTGGGGCCAACGTCCTGACTTTC	36								CASSLNRHYSDSGANVLTF		:::::::::0:-1:16:::::32:0:57:::	TLML_18_	RNA
185	CLONES_TRBTLML_18__apheresis_TCR-JV_cDNA_57_ACAGATTC_merged_170000.txt	302	10	0.000290006	TGTGCCAGTAAAGCGGCCGGGGGATACGGGAGAATGAACACTGAAGCTTTCTTT	EEEEEEEEEEEEEEEEEEEEEEEEEEEEEEEEEEEEEEEEEEEEEEEEEEEEEE	TRBV19*00(279.4)	TRBD2*00(30)	TRBJ1-1*00(245)		559|569|596|0|10||50.0	24|30|48|26|32||30.0	19|40|68|33|54||105.0												TGTGCCAGTAAAGCGGCCGGGGGATACGGGAGAATGAACACTGAAGCTTTCTTT	36								CASKAAGGYGRMNTEAFF		:::::::::0:-7:10:26:-8:-2:32:33:1:54:::	TLML_18_	RNA
186	CLONES_TRBTLML_18__apheresis_TCR-JV_cDNA_57_ACAGATTC_merged_170000.txt	303	10	0.000290006	TGTGCCAGCAGTGGGAATCTAGCGGGAATATCTAACACAGATACGCAGTATTTT	EEEEEEEEEEEEEEEEEEEEEEEEEEEEEEEEEEEEEEEEEEEEEEEEEEEEEE	TRBV2*00(493)	TRBD2*00(45)	TRBJ2-3*00(221)		518|531|555|0|13||65.0	20|29|48|18|27||45.0	18|41|69|31|54|SG21A|99.0												TGTGCCAGCAGTGGGAATCTAGCGGGAATATCTAACACAGATACGCAGTATTTT	36								CASSGNLAGISNTDTQYF		:::::::::0:-4:13:18:-4:-3:27:31:2:54:::	TLML_18_	RNA
187	CLONES_TRBTLML_18__apheresis_TCR-JV_cDNA_57_ACAGATTC_merged_170000.txt	304	10	0.000290006	TGCAGCGTTGGAGGTACTAGCGGAACCCCGTATAGGACAGATACGCAGTATTTT	EEEEEEEEEEEEEEEEEEEEEEEEEEEEEEEEEEEEEEEEEEEEEEEEEEEEEE	TRBV29-1*00(245)	TRBD2*00(40)	TRBJ2-3*00(228.5)		700|710|734|0|10||50.0	19|27|48|15|23||40.0	19|41|69|32|54|SC22G|94.0												TGCAGCGTTGGAGGTACTAGCGGAACCCCGTATAGGACAGATACGCAGTATTTT	36								CSVGGTSGTPYRTDTQYF		:::::::::0:-4:10:15:-3:-5:23:32:1:54:::	TLML_18_	RNA
188	CLONES_TRBTLML_18__apheresis_TCR-JV_cDNA_57_ACAGATTC_merged_170000.txt	307	10	0.000290006	TGTGCCACCAGTGATTTGAGACTAGCGGCCCTCACAGATACGCAGTATTTT	EEEEEEEEEEEEEEEEEEEEEEEEEEEEEEEEEEEEEEEEEEEEEEEEEEE	TRBV24-1*00(250.6)	TRBD2*00(45)	TRBJ2-3*00(235)		559|577|597|0|18||90.0	18|27|48|19|28||45.0	22|41|69|32|51||95.0												TGTGCCACCAGTGATTTGAGACTAGCGGCCCTCACAGATACGCAGTATTTT	36								CATSDLRLAALTDTQYF		:::::::::0:0:18:19:-2:-5:28:32:-2:51:::	TLML_18_	RNA
189	CLONES_TRBTLML_18__apheresis_TCR-JV_cDNA_57_ACAGATTC_merged_170000.txt	308	10	0.000290006	TGTGCCAGCTCACCACCGCTTGGCGAGCCCTACTACAATGAGCAGTTCTTC	EEEEEEEEEEEEEEEEEEEEEEEEEEEEEEEEEEEEEEEEEEEEEEEEEEE	TRBV18*00(385)	TRBD2*00(25)	TRBJ2-1*00(235)		702|720|739|0|18||90.0	31|36|48|26|31||25.0	23|42|70|32|51||95.0												TGTGCCAGCTCACCACCGCTTGGCGAGCCCTACTACAATGAGCAGTTCTTC	36								CASSPPLGEPYYNEQFF		:::::::::0:1:18:26:-15:4:31:32:-3:51:::	TLML_18_	RNA
190	CLONES_TRBTLML_18__apheresis_TCR-JV_cDNA_57_ACAGATTC_merged_170000.txt	309	10	0.000290006	TGTGCCAGCAGTTTGGCCCATCCGGGTACGGGGGCCAACGTCCTGACTTTC	EEEEEEEEEEEEEEEEEEEEEEEEEEEEEEEEEEEEEEEEEEEEEEEEEEE	TRBV27*00(435)	TRBD1*00(25),TRBD2*00(25)	TRBJ2-6*00(245)		556|570|593|0|14||70.0	10|15|36|21|26||25.0;14|19|48|21|26||25.0	24|45|73|30|51||105.0												TGTGCCAGCAGTTTGGCCCATCCGGGTACGGGGGCCAACGTCCTGACTTTC	36								CASSLAHPGTGANVLTF		:::::::::0:-3:14:21:2:-9:26:30:-4:51:::	TLML_18_	RNA
191	CLONES_TRBTLML_18__apheresis_TCR-JV_cDNA_57_ACAGATTC_merged_170000.txt	310	10	0.000290006	TGTGCCAGCAGTTACTTTGCTAGCGCGAGCTCCTACAATGAGCAGTTCTTC	EEEEEEEEEEEEEEEEEEEEEEEEEEEEEEEEEEEEEEEEEEEEEEEEEEE	TRBV6-6*00(670.9)	TRBD2*00(30)	TRBJ2-1*00(265)		516|532|553|0|16||80.0	20|26|48|19|25||30.0	17|42|70|26|51||125.0												TGTGCCAGCAGTTACTTTGCTAGCGCGAGCTCCTACAATGAGCAGTTCTTC	36								CASSYFASASSYNEQFF		:::::::::0:-1:16:19:-4:-6:25:26:3:51:::	TLML_18_	RNA
192	CLONES_TRBTLML_18__apheresis_TCR-JV_cDNA_57_ACAGATTC_merged_170000.txt	311	10	0.000290006	TGTGCCAGCAGCTTAGGGACTAGCGGGATAATTGCCGGGGAGCTGTTTTTT	EEEEEEEEEEEEEEEEEEEEEEEEEEEEEEEEEEEEEEEEEEEEEEEEEEE	TRBV7-6*00(416),TRBV7-7*00(380.8)	TRBD2*00(60)	TRBJ2-2*00(225)		576|592|613|0|16||80.0;585|601|622|0|16||80.0	17|29|48|16|28||60.0	26|43|71|34|51||85.0												TGTGCCAGCAGCTTAGGGACTAGCGGGATAATTGCCGGGGAGCTGTTTTTT	36								CASSLGTSGIIAGELFF		:::::::::0:-1:16:16:-1:-3:28:34:-6:51:::	TLML_18_	RNA
193	CLONES_TRBTLML_18__apheresis_TCR-JV_cDNA_57_ACAGATTC_merged_170000.txt	312	10	0.000290006	TGTGCCAGCAGCCCAGGACTAGCGGGAGGGATCGGCGGGGAGCTGTTTTTT	EEEEEEEEEEEEEEEEEEEEEEEEEEEEEEEEEEEEEEEEEEEEEEEEEEE	TRBV7-7*00(323.1)	TRBD2*00(75)	TRBJ2-2*00(211.6)		585|597|622|0|12||60.0	17|32|48|15|30||75.0	27|43|71|35|51||80.0												TGTGCCAGCAGCCCAGGACTAGCGGGAGGGATCGGCGGGGAGCTGTTTTTT	36								CASSPGLAGGIGGELFF		:::::::::0:-5:12:15:-1:0:30:35:-7:51:::	TLML_18_	RNA
194	CLONES_TRBTLML_18__apheresis_TCR-JV_cDNA_57_ACAGATTC_merged_170000.txt	313	10	0.000290006	TGTGCCAGCAGCGCCCAAGCGGGAGGGCCCCCCTACAATGAGCAGTTCTTC	EEEEEEEEEEEEEEEEEEEEEEEEEEEEEEEEEEEEEEEEEEEEEEEEEEE	TRBV7-2*00(503.7)	TRBD2*00(65)	TRBJ2-1*00(203.7)		580|592|617|0|12||60.0	22|35|48|17|30||65.0	22|42|70|31|51||100.0												TGTGCCAGCAGCGCCCAAGCGGGAGGGCCCCCCTACAATGAGCAGTTCTTC	36								CASSAQAGGPPYNEQFF		:::::::::0:-5:12:17:-6:3:30:31:-2:51:::	TLML_18_	RNA
195	CLONES_TRBTLML_18__apheresis_TCR-JV_cDNA_57_ACAGATTC_merged_170000.txt	314	10	0.000290006	TGTGCCAGCAGAGGGACTAGCGGGGGCCCGGCGGGAGATACGCAGTATTTT	EEEEEEEEEEEEEEEEEEEEEEEEEEEEEEEEEEEEEEEEEEEEEEEEEEE	TRBV5-4*00(230),TRBV5-8*00(214)	TRBD2*00(60)	TRBJ2-3*00(220)		549|560|585|0|11||55.0;551|562|587|0|11||55.0	16|28|48|12|24||60.0	25|41|69|35|51||80.0												TGTGCCAGCAGAGGGACTAGCGGGGGCCCGGCGGGAGATACGCAGTATTTT	36								CASRGTSGGPAGDTQYF		:::::::::0:-5:11:12:0:-4:24:35:-5:51:::	TLML_18_	RNA
196	CLONES_TRBTLML_18__apheresis_TCR-JV_cDNA_57_ACAGATTC_merged_170000.txt	315	10	0.000290006	TGCGCCAGCAGTCCCAATGCCGGGACAGTTATGAACACTGAAGCTTTCTTT	EEEEEEEEEEEEEEEEEEEEEEEEEEEEEEEEEEEEEEEEEEEEEEEEEEE	TRBV5-1*00(684.8)	TRBD1*00(45)	TRBJ1-1*00(141.6)		554|565|590|0|11||55.0	10|19|36|19|28||45.0	19|40|68|30|51||105.0												TGCGCCAGCAGTCCCAATGCCGGGACAGTTATGAACACTGAAGCTTTCTTT	36								CASSPNAGTVMNTEAFF		:::::::::0:-5:11:19:2:-5:28:30:1:51:::	TLML_18_	RNA
197	CLONES_TRBTLML_18__apheresis_TCR-JV_cDNA_57_ACAGATTC_merged_170000.txt	316	10	0.000290006	TGCGCCAGCAGCATATATAGACTAAGCGGGAGATTGAATGAGCAGTTCTTC	EEEEEEEEEEEEEEEEEEEEEEEEEEEEEEEEEEEEEEEEEEEEEEEEEEE	TRBV5-1*00(252)	TRBD2*00(40)	TRBJ2-1*00(215)		554|566|590|0|12||60.0	22|30|48|24|32||40.0	27|42|70|36|51||75.0												TGCGCCAGCAGCATATATAGACTAAGCGGGAGATTGAATGAGCAGTTCTTC	36								CASSIYRLSGRLNEQFF		:::::::::0:-4:12:24:-6:-2:32:36:-7:51:::	TLML_18_	RNA
198	CLONES_TRBTLML_18__apheresis_TCR-JV_cDNA_57_ACAGATTC_merged_170000.txt	317	10	0.000290006	TGCAGTTCGACGCCCGGGACTAGCGTATACCTCCAAAACATTCAGTACTTC	EEEEEEEEEEEEEEEEEEEEEEEEEEEEEEEEEEEEEEEEEEEEEEEEEEE	TRBV20-1*00(271.4)	TRBD2*00(65)	TRBJ2-4*00(225)		759|765|793|0|6||30.0	13|26|48|12|25||65.0	25|42|70|34|51||85.0												TGCAGTTCGACGCCCGGGACTAGCGTATACCTCCAAAACATTCAGTACTTC	36								CSSTPGTSVYLQNIQYF		:::::::::0:-8:6:12:3:-6:25:34:-5:51:::	TLML_18_	RNA
199	CLONES_TRBTLML_18__apheresis_TCR-JV_cDNA_57_ACAGATTC_merged_170000.txt	320	10	0.000290006	TGTGCCAGCAGTTTAAGGACTAGTAGTGGCACAGATACGCAGTATTTT	EEEEEEEEEEEEEEEEEEEEEEEEEEEEEEEEEEEEEEEEEEEEEEEE	TRBV27*00(365)	TRBD2*00(35)	TRBJ2-3*00(240)		556|571|593|0|15||75.0	17|24|48|16|23||35.0	21|41|69|28|48||100.0												TGTGCCAGCAGTTTAAGGACTAGTAGTGGCACAGATACGCAGTATTTT	36								CASSLRTSSGTDTQYF		:::::::::0:-2:15:16:-1:-8:23:28:-1:48:::	TLML_18_	RNA
200	CLONES_TRBTLML_18__apheresis_TCR-JV_cDNA_57_ACAGATTC_merged_170000.txt	321	10	0.000290006	TGTGCCAGCAGCTTAAGCCTAGCGGGAGTGTTAGATACGCAGTATTTT	EEEEEEEEEEEEEEEEEEEEEEEEEEEEEEEEEEEEEEEEEEEEEEEE	TRBV7-9*00(703.3)	TRBD2*00(50)	TRBJ2-3*00(115)		556|571|593|0|15||75.0	20|30|48|18|28||50.0	25|41|69|32|48||80.0												TGTGCCAGCAGCTTAAGCCTAGCGGGAGTGTTAGATACGCAGTATTTT	36								CASSLSLAGVLDTQYF		:::::::::0:-2:15:18:-4:-2:28:32:-5:48:::	TLML_18_	RNA
201	CLONES_TRBTLML_18__apheresis_TCR-JV_cDNA_57_ACAGATTC_merged_170000.txt	322	10	0.000290006	TGTGCCAGCAGCCCCCTTCAGAGGGCTGGGGCCAACGTCCTGACTTTC	EEEEEEEEEEEEEEEEEEEEEEEEEEEEEEEEEEEEEEEEEEEEEEEE	TRBV5-6*00(583.4)	TRBD1*00(25)	TRBJ2-6*00(258)		550|562|586|0|12||60.0	2|7|36|12|17||25.0	15|45|73|18|48|SC20GST21G|118.0												TGTGCCAGCAGCCCCCTTCAGAGGGCTGGGGCCAACGTCCTGACTTTC	36								CASSPLQRAGANVLTF		:::::::::0:-4:12:12:10:-17:17:18:5:48:::	TLML_18_	RNA
202	CLONES_TRBTLML_18__apheresis_TCR-JV_cDNA_57_ACAGATTC_merged_170000.txt	323	10	0.000290006	TGTGCCAGCAGCCCGCAAAACAGGGCCCGGTACACTGAAGCTTTCTTT	EEEEEEEEEEEEEEEEEEEEEEEEEEEEEEEEEEEEEEEEEEEEEEEE	TRBV13*00(216)	TRBD2*00(35),TRBD1*00(30)	TRBJ1-1*00(225)		567|579|604|0|12||60.0	28|35|48|21|28||35.0;15|21|36|19|25||30.0	23|40|68|31|48||85.0												TGTGCCAGCAGCCCGCAAAACAGGGCCCGGTACACTGAAGCTTTCTTT	36								CASSPQNRARYTEAFF		:::::::::0:-5:12:21:-12:3:28:31:-3:48:::	TLML_18_	RNA
203	CLONES_TRBTLML_18__apheresis_TCR-JV_cDNA_57_ACAGATTC_merged_170000.txt	324	10	0.000290006	TGTGCCAGCAGCCGCCAGTGGGGTCGGTCTAATGAAAAACTGTTTTTT	EEEEEEEEEEEEEEEEEEEEEEEEEEEEEEEEEEEEEEEEEEEEEEEE	TRBV7-6*00(692.4)		TRBJ1-4*00(186)		576|588|613|0|12||60.0		23|43|71|28|48||100.0												TGTGCCAGCAGCCGCCAGTGGGGTCGGTCTAATGAAAAACTGTTTTTT	36								CASSRQWGRSNEKLFF		:::::::::0:-5:12:::::28:-3:48:::	TLML_18_	RNA
204	CLONES_TRBTLML_18__apheresis_TCR-JV_cDNA_57_ACAGATTC_merged_170000.txt	325	10	0.000290006	TGTGCCAGCAGCCGCAGAGCTAGCGGGAGGACAGATACGCAGTATTTT	EEEEEEEEEEEEEEEEEEEEEEEEEEEEEEEEEEEEEEEEEEEEEEEE	TRBV7-2*00(338.2)	TRBD2*00(55)	TRBJ2-3*00(230)		580|592|617|0|12||60.0	20|31|48|19|30||55.0	23|41|69|30|48||90.0												TGTGCCAGCAGCCGCAGAGCTAGCGGGAGGACAGATACGCAGTATTTT	36								CASSRRASGRTDTQYF		:::::::::0:-5:12:19:-4:-1:30:30:-3:48:::	TLML_18_	RNA
205	CLONES_TRBTLML_18__apheresis_TCR-JV_cDNA_57_ACAGATTC_merged_170000.txt	326	10	0.000290006	TGTGCCAGCAGCCAATCTACAGGGCCGCACGCCTACGAGCAGTACTTC	EEEEEEEEEEEEEEEEEEEEEEEEEEEEEEEEEEEEEEEEEEEEEEEE	TRBV3-1*00(470),TRBV3-2*00(422)	TRBD1*00(30),TRBD2*00(30)	TRBJ2-7*00(225)		543|558|580|0|15||75.0;543|558|580|0|15||75.0	15|21|36|18|24||30.0;28|34|48|20|26||30.0	22|39|67|31|48||85.0												TGTGCCAGCAGCCAATCTACAGGGCCGCACGCCTACGAGCAGTACTTC	36								CASSQSTGPHAYEQYF		:::::::::0:-2:15:18:-3:-3:24:31:-2:48:::	TLML_18_	RNA
206	CLONES_TRBTLML_18__apheresis_TCR-JV_cDNA_57_ACAGATTC_merged_170000.txt	327	10	0.000290006	TGCGCCAGCAGCAGGGTACTAGCGGGAGGTTCCTACGAGCAGTACTTC	EEEEEEEEEEEEEEEEEEEEEEEEEEEEEEEEEEEEEEEEEEEEEEEE	TRBV5-1*00(581)	TRBD2*00(60)	TRBJ2-7*00(166)		554|566|590|0|12||60.0	19|31|48|17|29||60.0	21|39|67|30|48||90.0												TGCGCCAGCAGCAGGGTACTAGCGGGAGGTTCCTACGAGCAGTACTTC	36								CASSRVLAGGSYEQYF		:::::::::0:-4:12:17:-3:-1:29:30:-1:48:::	TLML_18_	RNA
207	CLONES_TRBTLML_18__apheresis_TCR-JV_cDNA_57_ACAGATTC_merged_170000.txt	328	10	0.000290006	TGCAGTGCTCCCCCAGGGGCTAGCGGGAGTAGGAACATTCAGTACTTC	EEEEEEEEEEEEEEEEEEEEEEEEEEEEEEEEEEEEEEEEEEEEEEEE	TRBV20-1*00(355)	TRBD2*00(54)	TRBJ2-4*00(215)		759|768|793|0|9||45.0	16|30|48|15|29|SA19G|54.0	27|42|70|33|48||75.0												TGCAGTGCTCCCCCAGGGGCTAGCGGGAGTAGGAACATTCAGTACTTC	36								CSAPPGASGSRNIQYF		:::::::::0:-5:9:15:0:-2:29:33:-7:48:::	TLML_18_	RNA
208	CLONES_TRBTLML_18__apheresis_TCR-JV_cDNA_57_ACAGATTC_merged_170000.txt	329	10	0.000290006	TGCAGCGTTGGGCGGACTAGCGGAAAGTCCTACAATGAGCAGTTCTTC	EEEEEEEEEEEEEEEEEEEEEEEEEEEEEEEEEEEEEEEEEEEEEEEE	TRBV29-1*00(214.9)	TRBD2*00(50)	TRBJ2-1*00(245)		700|710|734|0|10||50.0	17|27|48|13|23||50.0	21|42|70|27|48||105.0												TGCAGCGTTGGGCGGACTAGCGGAAAGTCCTACAATGAGCAGTTCTTC	36								CSVGRTSGKSYNEQFF		:::::::::0:-4:10:13:-1:-5:23:27:-1:48:::	TLML_18_	RNA
209	CLONES_TRBTLML_18__apheresis_TCR-JV_cDNA_57_ACAGATTC_merged_170000.txt	331	10	0.000290006	TGTGCCATCGCTGGACTAGCGGGAACAACAGATACGCAGTATTTT	EEEEEEEEEEEEEEEEEEEEEEEEEEEEEEEEEEEEEEEEEEEEE	TRBV10-3*00(412.5)	TRBD2*00(60)	TRBJ2-3*00(197.5)		533|542|570|0|9||45.0	17|29|48|12|24||60.0	23|41|69|27|45||90.0												TGTGCCATCGCTGGACTAGCGGGAACAACAGATACGCAGTATTTT	36								CAIAGLAGTTDTQYF		:::::::::0:-8:9:12:-1:-3:24:27:-3:45:::	TLML_18_	RNA
210	CLONES_TRBTLML_18__apheresis_TCR-JV_cDNA_57_ACAGATTC_merged_170000.txt	332	10	0.000290006	TGTGCCAGCAGTTTTGACGCCGGCGGAGCGTCGACCCAGTACTTC	EEEEEEEEEEEEEEEEEEEENNNNNNNNNNNNNNNEEEEEEEEEE	TRBV5-4*00(814.4)		TRBJ2-5*00(169)		549|560|585|0|11||55.0		27|40|68|32|45||65.0												TGTGCCAGCAGTTTTGACGCCGGCGGAGCGTCGACCCAGTACTTC	36								CASSFDAGGASTQYF		:::::::::0:-5:11:::::32:-7:45:::	TLML_18_	RNA
211	CLONES_TRBTLML_18__apheresis_TCR-JV_cDNA_57_ACAGATTC_merged_170000.txt	333	10	0.000290006	TGTGCCAGCAGTTTTAGCGGGAGAGGGAGAGAGACCCAGTACTTC	EEEEEEEEEEEEEEEEEEEEEEEEEEEEEEEEEEEEEEEEEEEEE	TRBV27*00(280.4)	TRBD2*00(45)	TRBJ2-5*00(217.5)		556|570|593|0|14||70.0	21|30|48|14|23||45.0	24|40|68|29|45||80.0												TGTGCCAGCAGTTTTAGCGGGAGAGGGAGAGAGACCCAGTACTTC	36								CASSFSGRGRETQYF		:::::::::0:-3:14:14:-5:-2:23:29:-4:45:::	TLML_18_	RNA
212	CLONES_TRBTLML_18__apheresis_TCR-JV_cDNA_57_ACAGATTC_merged_170000.txt	334	10	0.000290006	TGTGCCAGCAGTTTATCGCTCGGGACAGCCTACGAGCAGTACTTC	EEEEEEEEEEEEEEEEEEEEEEEEEEEEEEEEEEEEEEEEEEEEE	TRBV27*00(215.6)	TRBD1*00(40)	TRBJ2-7*00(223.2)		556|574|593|0|18||90.0	11|19|36|20|28||40.0	22|39|67|28|45||85.0												TGTGCCAGCAGTTTATCGCTCGGGACAGCCTACGAGCAGTACTTC	36								CASSLSLGTAYEQYF		:::::::::0:1:18:20:1:-5:28:28:-2:45:::	TLML_18_	RNA
213	CLONES_TRBTLML_18__apheresis_TCR-JV_cDNA_57_ACAGATTC_merged_170000.txt	335	10	0.000290006	TGTGCCAGCAGTTTAGACGCGGGAGGGCTGGTCGAGCAGTACTTC	EEEEEEEEEEEEEEEEEEEEEEEEEEEEEEEEEEEEEEEEEEEEE	TRBV12-3*00(589.4),TRBV12-4*00(589.4)	TRBD2*00(50)	TRBJ2-7*00(203.4)		530|546|567|0|16||80.0;530|546|567|0|16||80.0	23|33|48|18|28||50.0	26|39|67|32|45||65.0												TGTGCCAGCAGTTTAGACGCGGGAGGGCTGGTCGAGCAGTACTTC	36								CASSLDAGGLVEQYF		:::::::::0:-1:16:18:-7:1:28:32:-6:45:::	TLML_18_	RNA
214	CLONES_TRBTLML_18__apheresis_TCR-JV_cDNA_57_ACAGATTC_merged_170000.txt	336	10	0.000290006	TGTGCCAGCAGTTTAAGTTCCTGGGGGGGCGGCGGCTACACCTTC	EEEEEEEEEEEEEEEEEEEEEEEEEEEEEEEEEEEEEEEEEEEEE	TRBV28*00(434.2)	TRBD1*00(35)	TRBJ1-2*00(198.2)		564|579|601|0|15||75.0	18|25|36|24|31||35.0	28|40|68|33|45||60.0												TGTGCCAGCAGTTTAAGTTCCTGGGGGGGCGGCGGCTACACCTTC	36								CASSLSSWGGGGYTF		:::::::::0:-2:15:24:-6:1:31:33:-8:45:::	TLML_18_	RNA
215	CLONES_TRBTLML_18__apheresis_TCR-JV_cDNA_57_ACAGATTC_merged_170000.txt	337	10	0.000290006	TGTGCCAGCAGTCCCCCCTGGGCACGCACAGATACGCAGTATTTT	EEEEEEEEEEEEEEEEEEEEEEEEEEEEEEEEEEEEEEEEEEEEE	TRBV28*00(955)	TRBD1*00(35)	TRBJ2-3*00(133.4)		564|576|601|0|12||60.0	1|8|36|13|20||35.0	21|41|69|25|45||100.0												TGTGCCAGCAGTCCCCCCTGGGCACGCACAGATACGCAGTATTTT	36								CASSPPWARTDTQYF		:::::::::0:-5:12:13:11:-16:20:25:-1:45:::	TLML_18_	RNA
216	CLONES_TRBTLML_18__apheresis_TCR-JV_cDNA_57_ACAGATTC_merged_170000.txt	338	10	0.000290006	TGTGCCAGCAGTCCGGGAGCTATCTCTGGAAACACCATATATTTT	EEEEEEEEEEEEEEEEEEEEEEEEEEEEEEEEEEEEEEEEEEEEE	TRBV12-3*00(788.4),TRBV12-4*00(788.4)	TRBD1*00(30),TRBD2*00(30)	TRBJ1-3*00(250)		530|542|567|0|12||60.0;530|542|567|0|12||60.0	10|16|36|12|18||30.0;14|20|48|12|18||30.0	20|42|70|23|45||110.0												TGTGCCAGCAGTCCGGGAGCTATCTCTGGAAACACCATATATTTT	36								CASSPGAISGNTIYF		:::::::::0:-5:12:12:2:-8:18:23:0:45:::	TLML_18_	RNA
217	CLONES_TRBTLML_18__apheresis_TCR-JV_cDNA_57_ACAGATTC_merged_170000.txt	339	10	0.000290006	TGTGCCAGCAGCTTACTGGGAGGTACCACAGATACGCAGTATTTT	EEEEEEEEEEEEEEEEEEEEEEEEEEEEEEEEEEEEEEEEEEEEE	TRBV7-8*00(536.4)	TRBD2*00(30)	TRBJ2-3*00(235)		567|582|604|0|15||75.0	25|31|48|17|23||30.0	22|41|69|26|45||95.0												TGTGCCAGCAGCTTACTGGGAGGTACCACAGATACGCAGTATTTT	36								CASSLLGGTTDTQYF		:::::::::0:-2:15:17:-9:-1:23:26:-2:45:::	TLML_18_	RNA
218	CLONES_TRBTLML_18__apheresis_TCR-JV_cDNA_57_ACAGATTC_merged_170000.txt	340	10	0.000290006	TGTGCCAGCAGCTCTTCCGTGAGCGCTTTCAATGAGCAGTTCTTC	EEEEEEEEEEEEEEEEEEEEEEEEEEEEEEEEEEEEEEEEEEEEE	TRBV7-2*00(555.6)		TRBJ2-1*00(200)		580|593|617|0|13||65.0		26|42|70|29|45||80.0												TGTGCCAGCAGCTCTTCCGTGAGCGCTTTCAATGAGCAGTTCTTC	36								CASSSSVSAFNEQFF		:::::::::0:-4:13:::::29:-6:45:::	TLML_18_	RNA
219	CLONES_TRBTLML_18__apheresis_TCR-JV_cDNA_57_ACAGATTC_merged_170000.txt	341	10	0.000290006	TGTGCCAGCAGCTCGATAGGGACAGGGAACTATGGCTACACCTTC	EEEEEEEEEEEEEEEEEEEEEEEEEEEEEEEEEEEEEEEEEEEEE	TRBV7-9*00(232.5)	TRBD1*00(45)	TRBJ1-2*00(230)		556|569|593|0|13||65.0	12|21|36|18|27||45.0	22|40|68|27|45||90.0												TGTGCCAGCAGCTCGATAGGGACAGGGAACTATGGCTACACCTTC	36								CASSSIGTGNYGYTF		:::::::::0:-4:13:18:0:-3:27:27:-2:45:::	TLML_18_	RNA
220	CLONES_TRBTLML_18__apheresis_TCR-JV_cDNA_57_ACAGATTC_merged_170000.txt	342	10	0.000290006	TGTGCCAGCAGCCCACCAGCGGGGTTCACAGATACGCAGTATTTT	EEEEEEEEEEEEEEEEEEEEEEEEEEEEEEEEEEEEEEEEEEEEE	TRBV7-9*00(600)	TRBD2*00(30)	TRBJ2-3*00(235)		556|568|593|0|12||60.0	22|28|48|17|23||30.0	22|41|69|26|45||95.0												TGTGCCAGCAGCCCACCAGCGGGGTTCACAGATACGCAGTATTTT	36								CASSPPAGFTDTQYF		:::::::::0:-5:12:17:-6:-4:23:26:-2:45:::	TLML_18_	RNA
221	CLONES_TRBTLML_18__apheresis_TCR-JV_cDNA_57_ACAGATTC_merged_170000.txt	343	10	0.000290006	TGTGCCAGCAGCCAGGGACCATCACCCATCTATGGCTACACCTTC	EEEEEEEEEEEEEEEEEEEEEEEEEEEEEEEEEEEEEEEEEEEEE	TRBV3-1*00(214.2),TRBV3-2*00(209.4)	TRBD1*00(25),TRBD2*00(25)	TRBJ1-2*00(216.8)		543|557|580|0|14||70.0;543|557|580|0|14||70.0	12|17|36|14|19||25.0;16|21|48|14|19||25.0	24|40|68|29|45||80.0												TGTGCCAGCAGCCAGGGACCATCACCCATCTATGGCTACACCTTC	36								CASSQGPSPIYGYTF		:::::::::0:-3:14:14:0:-7:19:29:-4:45:::	TLML_18_	RNA
222	CLONES_TRBTLML_18__apheresis_TCR-JV_cDNA_57_ACAGATTC_merged_170000.txt	344	10	0.000290006	TGTGCCAGCAGCCAAGTCCGCTGGAACACCGGGGAGCTGTTTTTT	EEEEEEEEEEEEEEEEEEEEEEEEEEEEEEEEEEEEEEEEEEEEE	TRBV4-2*00(595),TRBV4-3*00(579)	TRBD2*00(25)	TRBJ2-2*00(215)		537|553|574|0|16||80.0;537|553|574|0|16|SC539T|64.0	5|10|48|17|22||25.0	21|43|71|23|45||110.0												TGTGCCAGCAGCCAAGTCCGCTGGAACACCGGGGAGCTGTTTTTT	36								CASSQVRWNTGELFF		:::::::::0:-1:16:17:11:-22:22:23:-1:45:::	TLML_18_	RNA
223	CLONES_TRBTLML_18__apheresis_TCR-JV_cDNA_57_ACAGATTC_merged_170000.txt	348	10	0.000290006	TGCGCCAGCAGCTTGAGTGGGGATACCTACAATGAGCAGTTCTTC	EEEEEEEEEEEEEEEEEEEEEEEEEEEEEEEEEEEEEEEEEEEEE	TRBV5-1*00(230)		TRBJ2-1*00(240)		554|569|590|0|15||75.0		22|42|70|25|45||100.0												TGCGCCAGCAGCTTGAGTGGGGATACCTACAATGAGCAGTTCTTC	36								CASSLSGDTYNEQFF		:::::::::0:-1:15:::::25:-2:45:::	TLML_18_	RNA
224	CLONES_TRBTLML_18__apheresis_TCR-JV_cDNA_57_ACAGATTC_merged_170000.txt	349	10	0.000290006	TGCGCCAGCAGCCAATATGAACGGCCGACCTACGAGCAGTACTTC	EEEEEEEEEEEEEEEEEEEEEEEEEEEEEEEEEEEEEEEEEEEEE	TRBV4-1*00(575)		TRBJ2-7*00(225)		537|552|574|0|15||75.0		22|39|67|28|45||85.0												TGCGCCAGCAGCCAATATGAACGGCCGACCTACGAGCAGTACTTC	36								CASSQYERPTYEQYF		:::::::::0:-2:15:::::28:-2:45:::	TLML_18_	RNA
225	CLONES_TRBTLML_18__apheresis_TCR-JV_cDNA_57_ACAGATTC_merged_170000.txt	350	10	0.000290006	TGCGCCAGCAGCCAACCAGAACCTCGGCCCTATGGCTACACCTTC	EEEEEEEEEEEEEEEEEEEEEEEEEEEEEEEEEEEEEEEEEEEEE	TRBV4-1*00(471.8)		TRBJ1-2*00(220)		537|552|574|0|15||75.0		24|40|68|29|45||80.0												TGCGCCAGCAGCCAACCAGAACCTCGGCCCTATGGCTACACCTTC	36								CASSQPEPRPYGYTF		:::::::::0:-2:15:::::29:-4:45:::	TLML_18_	RNA
226	CLONES_TRBTLML_18__apheresis_TCR-JV_cDNA_57_ACAGATTC_merged_170000.txt	351	10	0.000290006	TGCGCCAGCAGCCAAGATCCGACCCTAACCTACGAGCAGTACTTC	EEEEEEEEEEEEEEEEEEEEEEEEEEEEEEEEEEEEEEEEEEEEE	TRBV4-1*00(475)		TRBJ2-7*00(225)		537|556|574|0|19||95.0		22|39|67|28|45||85.0												TGCGCCAGCAGCCAAGATCCGACCCTAACCTACGAGCAGTACTTC	36								CASSQDPTLTYEQYF		:::::::::0:2:19:::::28:-2:45:::	TLML_18_	RNA
227	CLONES_TRBTLML_18__apheresis_TCR-JV_cDNA_57_ACAGATTC_merged_170000.txt	352	10	0.000290006	TGCAGTGCTAGAAGACAGGGGGCGTCGACCGGGGAGCTGTTTTTT	EEEEEEEEEEEEEEEEEEEEEEEEEEEEEEEEEEEEEEEEEEEEE	TRBV20-1*00(595.6)	TRBD1*00(55)	TRBJ2-2*00(228.4)		759|771|793|0|12||60.0	14|25|36|13|24||55.0	25|43|71|27|45||90.0												TGCAGTGCTAGAAGACAGGGGGCGTCGACCGGGGAGCTGTTTTTT	36								CSARRQGASTGELFF		:::::::::0:-2:12:13:-2:1:24:27:-5:45:::	TLML_18_	RNA
228	CLONES_TRBTLML_18__apheresis_TCR-JV_cDNA_57_ACAGATTC_merged_170000.txt	353	10	0.000290006	TGCAGTGCTAGAAATTTACAGGGTGGGAACAATGAGCAGTTCTTC	EEEEEEEEEEEEEEEEEEEEEEEEEEEEEEEEEEEEEEEEEEEEE	TRBV20-1*00(274.9)	TRBD1*00(30)	TRBJ2-1*00(225)		759|771|793|0|12||60.0	15|21|36|17|23||30.0	25|42|70|28|45||85.0												TGCAGTGCTAGAAATTTACAGGGTGGGAACAATGAGCAGTTCTTC	36								CSARNLQGGNNEQFF		:::::::::0:-2:12:17:-3:-3:23:28:-5:45:::	TLML_18_	RNA
229	CLONES_TRBTLML_18__apheresis_TCR-JV_cDNA_57_ACAGATTC_merged_170000.txt	354	10	0.000290006	TGCAGTGCTAACCACCTCGGGACGCAACACAATGAGCAGTTCTTC	EEEEEEEEEEEEEEEEEEEEEEEEEEEEEEEEEEEEEEEEEEEEE	TRBV20-1*00(204)	TRBD1*00(30),TRBD2*00(30)	TRBJ2-1*00(223.4)		759|769|793|0|10||50.0	11|17|36|17|23||30.0;15|21|48|17|23||30.0	25|42|70|28|45||85.0												TGCAGTGCTAACCACCTCGGGACGCAACACAATGAGCAGTTCTTC	36								CSANHLGTQHNEQFF		:::::::::0:-4:10:17:1:-7:23:28:-5:45:::	TLML_18_	RNA
230	CLONES_TRBTLML_18__apheresis_TCR-JV_cDNA_57_ACAGATTC_merged_170000.txt	356	10	0.000290006	TGTGCCAGCAGCTTAAGACAGGACTACGCTACGAGCAGTACTTC	EEEEEEEEEEEEEEEEEEEEEEEEEEEEEEEEEEEEEEEEEEEE	TRBV11-3*00(120),TRBV7-2*00(120),TRBV7-4*00(120),TRBV7-8*00(120)	TRBD1*00(30),TRBD2*00(30)	TRBJ2-7*00(220)		521|536|558|0|15||75.0;580|595|617|0|15||75.0;545|560|582|0|15||75.0;567|582|604|0|15||75.0	14|20|36|16|22||30.0;17|23|48|20|26||30.0	23|39|67|28|44||80.0												TGTGCCAGCAGCTTAAGACAGGACTACGCTACGAGCAGTACTTC	36								CASSLRQ_LRYEQYF		:::::::::0:-2:15:16:-2:-4:22:28:-3:44:::	TLML_18_	RNA
231	CLONES_TRBTLML_18__apheresis_TCR-JV_cDNA_57_ACAGATTC_merged_170000.txt	360	10	0.000290006	TGTGCCTGGAGCAAGGGACAGGATAATTCACCCCTCCACTTT	EEEEEEEEEEEEEEEEEEEEEEEEEEEEEEEEEEEEEEEEEE	TRBV30*00(629.3)	TRBD1*00(40)	TRBJ1-6*00(189.8)		787|798|821|0|11||55.0	12|20|36|14|22||40.0	25|45|73|22|42||100.0												TGTGCCTGGAGCAAGGGACAGGATAATTCACCCCTCCACTTT	36								CAWSKGQDNSPLHF		:::::::::0:-3:11:14:0:-4:22:22:-5:42:::	TLML_18_	RNA
232	CLONES_TRBTLML_18__apheresis_TCR-JV_cDNA_57_ACAGATTC_merged_170000.txt	361	10	0.000290006	TGTGCCCAGGAAGGCAGGAAACTTTACAATGAGCAGTTCTTC	EEEEEEEEEEEEEEEEEEEEEEEEEEEEEEEEEEEEEEEEEE	TRBV30*00(542)		TRBJ2-1*00(225.2)		787|793|821|0|6||30.0		24|42|70|24|42||90.0												TGTGCCCAGGAAGGCAGGAAACTTTACAATGAGCAGTTCTTC	36								CAQEGRKLYNEQFF		:::::::::0:-8:6:::::24:-4:42:::	TLML_18_	RNA
233	CLONES_TRBTLML_18__apheresis_TCR-JV_cDNA_57_ACAGATTC_merged_170000.txt	362	10	0.000290006	TGTGCCATCAGTGGATCCCAGGGCACCTATGGCTACACCTTC	EEEEEEEEEEEEEEEEEEEEEEEEEEEEEEEEEEEEEEEEEE	TRBV10-3*00(364)	TRBD1*00(25),TRBD2*00(25)	TRBJ1-2*00(142)		533|546|570|0|13||65.0	16|21|36|18|23||25.0;28|33|48|19|24||25.0	24|40|68|26|42||80.0												TGTGCCATCAGTGGATCCCAGGGCACCTATGGCTACACCTTC	36								CAISGSQGTYGYTF		:::::::::0:-4:13:18:-4:-3:23:26:-4:42:::	TLML_18_	RNA
234	CLONES_TRBTLML_18__apheresis_TCR-JV_cDNA_57_ACAGATTC_merged_170000.txt	363	10	0.000290006	TGTGCCAGCAGTTTACGACAGGGGGCGGAGGAGCAGTACTTC	EEEEEEEEEEEEEEEEEEEEEEEEEEEEEEEEEEEEEEEEEE	TRBV12-3*00(451),TRBV12-4*00(451)	TRBD1*00(55)	TRBJ2-7*00(146)		530|545|567|0|15||75.0;530|545|567|0|15||75.0	14|25|36|16|27||55.0	27|39|67|30|42||60.0												TGTGCCAGCAGTTTACGACAGGGGGCGGAGGAGCAGTACTTC	36								CASSLRQGAEEQYF		:::::::::0:-2:15:16:-2:1:27:30:-7:42:::	TLML_18_	RNA
235	CLONES_TRBTLML_18__apheresis_TCR-JV_cDNA_57_ACAGATTC_merged_170000.txt	364	10	0.000290006	TGTGCCAGCAGTTTAAAGGGCAGCTATCAGCCCCAGCATTTT	EEEEEEEEEEEEEEEEEEEEEEEEEEEEEEEEEEEEEEEEEE	TRBV12-3*00(295),TRBV12-4*00(295)	TRBD2*00(25)	TRBJ1-5*00(229)		530|545|567|0|15||75.0;530|545|567|0|15||75.0	28|33|48|16|21||25.0	21|42|70|21|42|SA24T|89.0												TGTGCCAGCAGTTTAAAGGGCAGCTATCAGCCCCAGCATTTT	36								CASSLKGSYQPQHF		:::::::::0:-2:15:16:-12:1:21:21:-1:42:::	TLML_18_	RNA
236	CLONES_TRBTLML_18__apheresis_TCR-JV_cDNA_57_ACAGATTC_merged_170000.txt	365	10	0.000290006	TGTGCCAGCAGTTCGACGGGAGATAATTCACCCCTCCACTTT	EEEEEEEEEEEEEEEEEEEEEEEEEEEEEEEEEEEEEEEAAA	TRBV2*00(733.4)	TRBD2*00(30)	TRBJ1-6*00(110)		518|530|555|0|12||60.0	24|30|48|16|22||30.0	25|45|73|22|42||100.0												TGTGCCAGCAGTTCGACGGGAGATAATTCACCCCTCCACTTT	32								CASSSTGDNSPLHF		:::::::::0:-5:12:16:-8:-2:22:22:-5:42:::	TLML_18_	RNA
237	CLONES_TRBTLML_18__apheresis_TCR-JV_cDNA_57_ACAGATTC_merged_170000.txt	366	10	0.000290006	TGTGCCAGCAGTTACTTCAGCGACTTCTACGAGCAGTACTTC	EEEEEEEEEEEEEEEEEEEEEEEEEEEEEEEEEEEEEEEEEE	TRBV6-5*00(271.7)		TRBJ2-7*00(220)		519|535|556|0|16||80.0		23|39|67|26|42||80.0												TGTGCCAGCAGTTACTTCAGCGACTTCTACGAGCAGTACTTC	36								CASSYFSDFYEQYF		:::::::::0:-1:16:::::26:-3:42:::	TLML_18_	RNA
238	CLONES_TRBTLML_18__apheresis_TCR-JV_cDNA_57_ACAGATTC_merged_170000.txt	367	10	0.000290006	TGTGCCAGCAGTCGGGACAGGGAGAAGAACGAGCAGTACTTC	EEEEEEEEEEEEEEEEEEEEEEEEEEEEEEEEEEEEEEEEEE	TRBV7-8*00(620)	TRBD1*00(50)	TRBJ2-7*00(171)		567|578|604|0|11||55.0	11|21|36|12|22||50.0	25|39|67|28|42||70.0												TGTGCCAGCAGTCGGGACAGGGAGAAGAACGAGCAGTACTTC	36								CASSRDREKNEQYF		:::::::::0:-6:11:12:1:-3:22:28:-5:42:::	TLML_18_	RNA
239	CLONES_TRBTLML_18__apheresis_TCR-JV_cDNA_57_ACAGATTC_merged_170000.txt	368	10	0.000290006	TGTGCCAGCAGCTTTCCTAGCGGAACCGGGGAGCTGTTTTTT	EEEEEEEEEEEEEEEEEEEEEEEEEEEEEEEEEEEEEEEEEE	TRBV11-1*00(458.4),TRBV11-3*00(425)	TRBD2*00(35)	TRBJ2-2*00(230)		531|545|568|0|14||70.0;521|535|558|0|14||70.0	20|27|48|16|23||35.0	25|43|71|24|42||90.0												TGTGCCAGCAGCTTTCCTAGCGGAACCGGGGAGCTGTTTTTT	36								CASSFPSGTGELFF		:::::::::0:-3:14:16:-4:-5:23:24:-5:42:::	TLML_18_	RNA
240	CLONES_TRBTLML_18__apheresis_TCR-JV_cDNA_57_ACAGATTC_merged_170000.txt	369	10	0.000290006	TGTGCCAGCAGCTTAGACAGCTTCAATCAGCCCCAGCATTTT	EEEEEEEEEEEEEEEEEEEEEEEEEEEEEEEEEEEEEEEEEE	TRBV7-2*00(762.8)		TRBJ1-5*00(235)		580|596|617|0|16||80.0		23|42|70|23|42||95.0												TGTGCCAGCAGCTTAGACAGCTTCAATCAGCCCCAGCATTTT	36								CASSLDSFNQPQHF		:::::::::0:-1:16:::::23:-3:42:::	TLML_18_	RNA
241	CLONES_TRBTLML_18__apheresis_TCR-JV_cDNA_57_ACAGATTC_merged_170000.txt	370	10	0.000290006	TGTGCCAGCAGCCCGACGTGGTCGCTAGATACGCAGTATTTT	EEEEEEEEEEEEEEEEEEEEEEEEEEEEEEEEEEEEEEEEEE	TRBV27*00(559.5)		TRBJ2-3*00(220)		556|567|593|0|11||55.0		25|41|69|26|42||80.0												TGTGCCAGCAGCCCGACGTGGTCGCTAGATACGCAGTATTTT	36								CASSPTWSLDTQYF		:::::::::0:-6:11:::::26:-5:42:::	TLML_18_	RNA
242	CLONES_TRBTLML_18__apheresis_TCR-JV_cDNA_57_ACAGATTC_merged_170000.txt	371	10	0.000290006	TGTGCCAGCAGCCCGAGGAGGGACGGAGAGACCCAGTACTTC	EEEEEEEEEEEEEEEEEEEEEEEEEEEEEEEEEEEEEEEEEE	TRBV14*00(389.4)	TRBD2*00(30)	TRBJ2-5*00(197.8)		516|529|553|0|13||65.0	26|32|48|16|22||30.0	24|40|68|26|42||80.0												TGTGCCAGCAGCCCGAGGAGGGACGGAGAGACCCAGTACTTC	36								CASSPRRDGETQYF		:::::::::0:-4:13:16:-10:0:22:26:-4:42:::	TLML_18_	RNA
243	CLONES_TRBTLML_18__apheresis_TCR-JV_cDNA_57_ACAGATTC_merged_170000.txt	372	10	0.000290006	TGTGCCAGCAGCCCAAAGTCGGGGTACAATGAGCAGTTCTTC	EEEEEEEEEEEEEEEEEEEEEEEEEEEEEEEEEEEEEEEEEE	TRBV7-2*00(374.3)		TRBJ2-1*00(230)		580|592|617|0|12||60.0		24|42|70|24|42||90.0												TGTGCCAGCAGCCCAAAGTCGGGGTACAATGAGCAGTTCTTC	36								CASSPKSGYNEQFF		:::::::::0:-5:12:::::24:-4:42:::	TLML_18_	RNA
244	CLONES_TRBTLML_18__apheresis_TCR-JV_cDNA_57_ACAGATTC_merged_170000.txt	373	10	0.000290006	TGTGCCAGCAGCAAACAGGGGAGGGGTGAAAAACTGTTTTTT	EEEEEEEEEEEEEEEEEEEEEEEEEEEEEEEEEEEEEEEEEE	TRBV21-1*00(643.2)	TRBD2*00(35),TRBD1*00(30)	TRBJ1-4*00(218.2)		544|559|581|0|15||75.0	25|32|48|18|25||35.0;16|22|36|15|21||30.0	27|43|71|26|42||80.0												TGTGCCAGCAGCAAACAGGGGAGGGGTGAAAAACTGTTTTTT	36								CASSKQGRGEKLFF		:::::::::0:-2:15:18:-9:0:25:26:-7:42:::	TLML_18_	RNA
245	CLONES_TRBTLML_18__apheresis_TCR-JV_cDNA_57_ACAGATTC_merged_170000.txt	376	10	0.000290006	TGCGCCAGCAGCCAAACTCAGCTAACTTATGGCTACACCTTC	EEEEEEEEEEEEEEEEEEEEEEEEEEEEEEEEEEEEEEEEEE	TRBV4-1*00(501.8)		TRBJ1-2*00(227.4)		537|552|574|0|15||75.0		8|40|68|9|42|ST13ASG15CST17CI26T|91.0												TGCGCCAGCAGCCAAACTCAGCTAACTTATGGCTACACCTTC	36								CASSQTQLTYGYTF		:::::::::0:-2:15:::::9:12:42:::	TLML_18_	RNA
246	CLONES_TRBTLML_18__apheresis_TCR-JV_cDNA_57_ACAGATTC_merged_170000.txt	378	10	0.000290006	TGCAGCGTTCAGCCTCACGGGAACACCGGGGAGCTGTTTTTT	EEEEEEEEEEEEEEEEEEEEEEEEEEEEEEEEEEEEEEEEEE	TRBV29-1*00(459.5)		TRBJ2-2*00(248.4)		700|709|734|0|9||45.0		21|43|71|20|42||110.0												TGCAGCGTTCAGCCTCACGGGAACACCGGGGAGCTGTTTTTT	36								CSVQPHGNTGELFF		:::::::::0:-5:9:::::20:-1:42:::	TLML_18_	RNA
247	CLONES_TRBTLML_18__apheresis_TCR-JV_cDNA_57_ACAGATTC_merged_170000.txt	379	10	0.000290006	TGCAGCGTTGAAGTCCCGGGAGCCCGCTACGAGCAGTACTTC	EEEEEEEEEEEEEEEEEEEEEEEEEEEEEEEEEEEEEEEEEE	TRBV29-1*00(450)	TRBD1*00(40),TRBD2*00(40)	TRBJ2-7*00(218)		700|713|734|0|13||65.0	8|16|36|13|21||40.0;12|20|48|13|21||40.0	23|39|67|26|42||80.0												TGCAGCGTTGAAGTCCCGGGAGCCCGCTACGAGCAGTACTTC	36								CSVEVPGARYEQYF		:::::::::0:-1:13:13:4:-8:21:26:-3:42:::	TLML_18_	RNA
248	CLONES_TRBTLML_18__apheresis_TCR-JV_cDNA_57_ACAGATTC_merged_170000.txt	387	10	0.000290006	TGTGCCAGCAGTTCCCCCCCTCCCTTGGAGCAGTTCTTC	EEEEEEEEEEEEEEEEEEEEEEEEEEEEEEEEEEEEEEE	TRBV6-5*00(400),TRBV6-6*00(352)	TRBD2*00(35),TRBD1*00(30)	TRBJ2-1*00(200)		519|532|556|0|13||65.0;516|529|553|0|13||65.0	0|7|48|17|24||35.0;1|7|36|15|21||30.0	30|42|70|27|39||60.0												TGTGCCAGCAGTTCCCCCCCTCCCTTGGAGCAGTTCTTC	36								CASSSPPPLEQFF		:::::::::0:-4:13:17:16:-25:24:27:-10:39:::	TLML_18_	RNA
250	CLONES_TRBTLML_18__apheresis_TCR-JV_cDNA_57_ACAGATTC_merged_170000.txt	389	10	0.000290006	TGTGCCAGCAGCCAAGAATGGAACACTGAAGCTTTCTTT	EEEEEEEEEEEEEEEEEEEEEEEEEEEEEEEEEEEEEEE	TRBV4-2*00(357.8),TRBV4-3*00(341.8)		TRBJ1-1*00(235)		537|554|574|0|17||85.0;537|554|574|0|17|SC539T|69.0		21|40|68|20|39||95.0												TGTGCCAGCAGCCAAGAATGGAACACTGAAGCTTTCTTT	36								CASSQEWNTEAFF		:::::::::0:0:17:::::20:-1:39:::	TLML_18_	RNA
251	CLONES_TRBTLML_18__apheresis_TCR-JV_cDNA_57_ACAGATTC_merged_170000.txt	390	10	0.000290006	TGTGCCAGCAGGGGTGGAGGGGGCACTGAAGCTTTCTTT	EEEEEEEEEEEEEEEEEEEEEEEEEEEEEEEEEEEEEEE	TRBV7-3*00(380.8)	TRBD1*00(30),TRBD2*00(30)	TRBJ1-1*00(220)		540|551|577|0|11||55.0	17|23|36|17|23||30.0;26|32|48|15|21||30.0	24|40|68|23|39||80.0												TGTGCCAGCAGGGGTGGAGGGGGCACTGAAGCTTTCTTT	36								CASRGGGGTEAFF		:::::::::0:-6:11:17:-5:-1:23:23:-4:39:::	TLML_18_	RNA
252	CLONES_TRBTLML_18__apheresis_TCR-JV_cDNA_57_ACAGATTC_merged_170000.txt	391	10	0.000290006	TGCAGCGTTGCTCGGCTAGCGGGAGACGAGCAGTACTTC	EEEEEEEEEEEEEEEEEEEEEEEEEEEEEEEEEEEEEEE	TRBV29-1*00(530)	TRBD2*00(50)	TRBJ2-7*00(210)		700|710|734|0|10||50.0	20|30|48|15|25||50.0	25|39|67|25|39||70.0												TGCAGCGTTGCTCGGCTAGCGGGAGACGAGCAGTACTTC	36								CSVARLAGDEQYF		:::::::::0:-4:10:15:-4:-2:25:25:-5:39:::	TLML_18_	RNA
253	CLONES_TRBTLML_18__apheresis_TCR-JV_cDNA_57_ACAGATTC_merged_170000.txt	392	10	0.000290006	TGCAGCGTTGAGTGGACTAGCGGCAATGAGCAGTTCTTC	EEEEEEEEEEEEEEEEEEEEEEEEEEEEEEEEEEEEEEE	TRBV29-1*00(612.7)	TRBD2*00(50)	TRBJ2-1*00(218.4)		700|711|734|0|11||55.0	17|27|48|13|23||50.0	26|42|70|23|39||80.0												TGCAGCGTTGAGTGGACTAGCGGCAATGAGCAGTTCTTC	36								CSVEWTSGNEQFF		:::::::::0:-3:11:13:-1:-5:23:23:-6:39:::	TLML_18_	RNA
254	CLONES_TRBTLML_18__apheresis_TCR-JV_cDNA_57_ACAGATTC_merged_170000.txt	393	10	0.000290006	TGCAGCGTTGAGGTAGCGGGAGTGTACGAGCAGTACTTC	EEEEEEEEEEEEEEEEEEEEEEEEEEEEEEEEEEEEEEE	TRBV29-1*00(288.6)	TRBD2*00(45)	TRBJ2-7*00(208.6)		700|711|734|0|11||55.0	21|30|48|13|22||45.0	24|39|67|24|39||75.0												TGCAGCGTTGAGGTAGCGGGAGTGTACGAGCAGTACTTC	36								CSVEVAGVYEQYF		:::::::::0:-3:11:13:-5:-2:22:24:-4:39:::	TLML_18_	RNA
255	CLONES_TRBTLML_18__apheresis_TCR-JV_cDNA_57_ACAGATTC_merged_170000.txt	394	10	0.000290006	TGCAGCGCCGGAGAGACAGGGAAATACGAGCAGTACTTC	EEEEEEEEEEEEEEEEEEEEEEEEEEEEEEEEEEEEEEE	TRBV29-1*00(318)	TRBD1*00(35)	TRBJ2-7*00(215)		700|707|734|0|7||35.0	14|21|36|14|21||35.0	24|39|67|24|39||75.0												TGCAGCGCCGGAGAGACAGGGAAATACGAGCAGTACTTC	36								CSAGETGKYEQYF		:::::::::0:-7:7:14:-2:-3:21:24:-4:39:::	TLML_18_	RNA
256	CLONES_TRBTLML_18__apheresis_TCR-JV_cDNA_57_ACAGATTC_merged_170000.txt	395	10	0.000290006	TGCAGCGAACTAGCGGGAACCACAGATACGCAGTATTTT	EEEEEEEEEEEEEEEEEEEEEEEEEEEEEEEEEEEEEEE	TRBV29-1*00(383.3)	TRBD2*00(50)	TRBJ2-3*00(235)		700|707|734|0|7||35.0	19|29|48|8|18||50.0	22|41|69|20|39||95.0												TGCAGCGAACTAGCGGGAACCACAGATACGCAGTATTTT	36								CSELAGTTDTQYF		:::::::::0:-7:7:8:-3:-3:18:20:-2:39:::	TLML_18_	RNA
257	CLONES_TRBTLML_18__apheresis_TCR-JV_cDNA_57_ACAGATTC_merged_170000.txt	400	10	0.000290006	TGCAGTGCTCGACAGGGGGCAGAGGAGCAGTACTTC	EEEEEEEEEEEEEEEEEEEEEEEEEEEEEEEEEEEE	TRBV20-1*00(339)	TRBD1*00(50)	TRBJ2-7*00(174)		759|768|793|0|9||45.0	14|24|36|10|20||50.0	27|39|67|24|36||60.0												TGCAGTGCTCGACAGGGGGCAGAGGAGCAGTACTTC	36								CSARQGAEEQYF		:::::::::0:-5:9:10:-2:0:20:24:-7:36:::	TLML_18_	RNA
258	CLONES_TRBTLML_18__apheresis_TCR-JV_cDNA_57_ACAGATTC_merged_170000.txt	401	10	0.000290006	TGCAGTGCTAGAGCAGGGGGAGAGACCCAGTACTTC	EEEEEEEEEEEEEEEEEEEEEEEEEEEEEEEEEEEE	TRBV20-1*00(240)	TRBD1*00(35)	TRBJ2-5*00(220)		759|772|793|0|13||65.0	16|23|36|13|20||35.0	24|40|68|20|36||80.0												TGCAGTGCTAGAGCAGGGGGAGAGACCCAGTACTTC	36								CSARAGGETQYF		:::::::::0:-1:13:13:-4:-1:20:20:-4:36:::	TLML_18_	RNA
259	CLONES_TRBTLML_18__apheresis_TCR-JV_cDNA_57_ACAGATTC_merged_170000.txt	402	10	0.000290006	TGCAGTGCTAGAAACCAGGACTATGGCTACACCTTC	EEEEEEEEEEEEEEEEEEEEEEEEEEEEEEEEEEEE	TRBV20-1*00(623.3)		TRBJ1-2*00(225)		759|771|793|0|12||60.0		23|40|68|19|36||85.0												TGCAGTGCTAGAAACCAGGACTATGGCTACACCTTC	36								CSARNQDYGYTF		:::::::::0:-2:12:::::19:-3:36:::	TLML_18_	RNA
260	CLONES_TRBTLML_18__apheresis_TCR-JV_cDNA_57_ACAGATTC_merged_170000.txt	406	10	0.000290006	TGTGCCAGCAGCTTGCTTTGGGAGCAGTACTTC	EEEEEEEEEEEEEEEEEEEEEEEEEEEEEEEEE	TRBV12-4*00(727.7),TRBV12-3*00(718)		TRBJ2-7*00(190)		530|541|567|0|11||55.0;530|541|567|0|11||55.0		27|39|67|21|33||60.0												TGTGCCAGCAGCTTGCTTTGGGAGCAGTACTTC	36								CASSLLWEQYF		:::::::::0:-6:11:::::21:-7:33:::	TLML_18_	RNA
261	CLONES_TRBTLML_18__apheresis_TCR-JV_cDNA_57_ACAGATTC_merged_170000.txt	407	10	0.000290006	TGTGCCAGCAGCACGTACAATGAGCAGTTCTTC	EEEEEEEEEEEEEEEEEEEEEEEEEEEEEEEEE	TRBV7-8*00(996.8)		TRBJ2-1*00(208.4)		567|579|604|0|12||60.0		24|42|70|15|33||90.0												TGTGCCAGCAGCACGTACAATGAGCAGTTCTTC	36								CASSTYNEQFF		:::::::::0:-5:12:::::15:-4:33:::	TLML_18_	RNA
262	CLONES_TRBTLML_18__apheresis_TCR-JV_cDNA_57_ACAGATTC_merged_170000.txt	409	10	0.000290006	TGCAGTGCTAGATACAATGAGCAGTTCTTC	EEEEEEEEEEEEEEEEEEEEEEEEEEEEEE	TRBV20-1*00(460)		TRBJ2-1*00(228.4)		759|771|793|0|12||60.0		24|42|70|12|30||90.0												TGCAGTGCTAGATACAATGAGCAGTTCTTC	36								CSARYNEQFF		:::::::::0:-2:12:::::12:-4:30:::	TLML_18_	RNA
263	CLONES_TRBTLML_18__apheresis_TCR-JV_cDNA_57_ACAGATTC_merged_170000.txt	412	9	0.000261006	TGTGCCAGCAGCTTGGCCCAAGGGCGCCTAGCGGGAGTTCGGCAAGAGACCCAGTACTTC	EEEEEEEEEEEEEEEEEEEEEEEEEEEEEEEEEEEEEEEEEEEEEEEEEEEEEEEEEEEE	TRBV5-4*00(377.7),TRBV5-8*00(356.3)	TRBD2*00(50)	TRBJ2-5*00(230)		549|567|585|0|18||90.0;551|569|587|0|18||90.0	20|30|48|27|37||50.0	22|40|68|42|60||90.0												TGTGCCAGCAGCTTGGCCCAAGGGCGCCTAGCGGGAGTTCGGCAAGAGACCCAGTACTTC	36								CASSLAQGRLAGVRQETQYF		:::::::::0:2:18:27:-4:-2:37:42:-2:60:::	TLML_18_	RNA
264	CLONES_TRBTLML_18__apheresis_TCR-JV_cDNA_57_ACAGATTC_merged_170000.txt	413	9	0.000261006	TGTGCCAGCCGAGAGGGAGAGCGGGACAGGGGGCGGTTTGTAATCAGCCCCAGCATTTT	EEEEEEEEEEEEEEEEEEEEEEEEEEEEEEEEEEEEEEEEEEEEEEEEEEEEEEEEEEE	TRBV6-2*00(400),TRBV6-3*00(400)	TRBD1*00(70)	TRBJ1-5*00(228)		516|525|553|0|9||45.0;516|525|553|0|9||45.0	11|25|36|21|35||70.0	24|42|70|41|59||90.0												TGTGCCAGCCGAGAGGGAGAGCGGGACAGGGGGCGGTTTGTAATCAGCCCCAGCATTTT	36								CASREGERDR_AVCNQPQHF		:::::::::0:-8:9:21:1:1:35:41:-4:59:::	TLML_18_	RNA
265	CLONES_TRBTLML_18__apheresis_TCR-JV_cDNA_57_ACAGATTC_merged_170000.txt	415	9	0.000261006	TGTGCCACCAGTGATCCGGTCGGGGCTAGCGGGAGTAGAGAGGATGAGCAGTTCTTC	EEEEEEEEEEEEEEEEEEEEEEEEEEEEEEEEEEEEEEEEEEEEEEEEEEEEEEEEE	TRBV24-1*00(593.3)	TRBD2*00(59)	TRBJ2-1*00(208.2)		559|574|597|0|15||75.0	15|30|48|20|35|SA19G|59.0	28|42|70|43|57||70.0												TGTGCCACCAGTGATCCGGTCGGGGCTAGCGGGAGTAGAGAGGATGAGCAGTTCTTC	36								CATSDPVGASGSREDEQFF		:::::::::0:-3:15:20:1:-2:35:43:-8:57:::	TLML_18_	RNA
266	CLONES_TRBTLML_18__apheresis_TCR-JV_cDNA_57_ACAGATTC_merged_170000.txt	416	9	0.000261006	TGTGCCAGCAGCCCCCACCGGGCCGGGAGCGGGAGCTCCTACAATGAGCAGTTCTTC	EEEEEEEEEEEEEEEEEEEEEEEEEEEEEEEEEEEEEEEEEEEEEEEEEEEEEEEEE	TRBV7-3*00(288.4)	TRBD1*00(30),TRBD2*00(30)	TRBJ2-1*00(260)		540|552|577|0|12||60.0	10|16|36|22|28||30.0;14|20|48|22|28||30.0	16|42|70|31|57||130.0												TGTGCCAGCAGCCCCCACCGGGCCGGGAGCGGGAGCTCCTACAATGAGCAGTTCTTC	36								CASSPHRAGSGSSYNEQFF		:::::::::0:-5:12:22:2:-8:28:31:4:57:::	TLML_18_	RNA
267	CLONES_TRBTLML_18__apheresis_TCR-JV_cDNA_57_ACAGATTC_merged_170000.txt	418	9	0.000261006	TGCAGTGCTAGAGATGACTCGCGAACGTCTGGCTTCACCTACAATGAGCAGTTCTTC	EEEEEEEEEEEEEEEEEEEEEEEEEEEEEEEEEEEEEEEEEEEEEEEEEEEEEEEEE	TRBV20-1*00(435.6)		TRBJ2-1*00(238.2)		759|774|793|0|15||75.0		22|42|70|37|57||100.0												TGCAGTGCTAGAGATGACTCGCGAACGTCTGGCTTCACCTACAATGAGCAGTTCTTC	36								CSARDDSRTSGFTYNEQFF		:::::::::0:1:15:::::37:-2:57:::	TLML_18_	RNA
268	CLONES_TRBTLML_18__apheresis_TCR-JV_cDNA_57_ACAGATTC_merged_170000.txt	419	9	0.000261006	TGTGCCAGCAGTGAAACAGGATTATTCCTCAGGGGCACCGGGGAGCTGTTTTTT	EEEEEEEEEEEEEEEEEEEEEEEEEEEEEEEEEEEEEEEEEEEEEEEEEEEEEE	TRBV2*00(394.9)	TRBD1*00(30)	TRBJ2-2*00(245.1)		518|533|555|0|15||75.0	16|22|36|29|35||30.0	24|43|71|35|54||95.0												TGTGCCAGCAGTGAAACAGGATTATTCCTCAGGGGCACCGGGGAGCTGTTTTTT	36								CASSETGLFLRGTGELFF		:::::::::0:-2:15:29:-4:-2:35:35:-4:54:::	TLML_18_	RNA
269	CLONES_TRBTLML_18__apheresis_TCR-JV_cDNA_57_ACAGATTC_merged_170000.txt	420	9	0.000261006	TGTGCCAGCAGCTTAGAGACTAGCGGGAGGGGGGGTTCCAATGAGCAGTTCTTC	EEEEEEEEEEEEEEEEEEEEEEEEEEEEEEEEEEEEEEEEEEEEEEEEEEEEEE	TRBV7-2*00(403.3)	TRBD2*00(70)	TRBJ2-1*00(220)		580|596|617|0|16||80.0	18|32|48|17|31||70.0	26|42|70|38|54||80.0												TGTGCCAGCAGCTTAGAGACTAGCGGGAGGGGGGGTTCCAATGAGCAGTTCTTC	36								CASSLETSGRGGSNEQFF		:::::::::0:-1:16:17:-2:0:31:38:-6:54:::	TLML_18_	RNA
270	CLONES_TRBTLML_18__apheresis_TCR-JV_cDNA_57_ACAGATTC_merged_170000.txt	421	9	0.000261006	TGTGCCAGCAGCCCCAAGTCCTCCGGGACAGGGTCGGCGCAGCCCCAGCATTTT	EEEEEEEEEEEEEEEEEEEEEEEEEEEEEEEEEEEEEEEEEEEEEEEEEEEEEE	TRBV7-9*00(308.2)	TRBD1*00(55)	TRBJ1-5*00(215)		556|568|593|0|12||60.0	10|21|36|22|33||55.0	27|42|70|39|54||75.0												TGTGCCAGCAGCCCCAAGTCCTCCGGGACAGGGTCGGCGCAGCCCCAGCATTTT	36								CASSPKSSGTGSAQPQHF		:::::::::0:-5:12:22:2:-3:33:39:-7:54:::	TLML_18_	RNA
271	CLONES_TRBTLML_18__apheresis_TCR-JV_cDNA_57_ACAGATTC_merged_170000.txt	422	9	0.000261006	TGTGCCAGCAGCCCACTAGCGGGCTTTGTAAGCTCCTACAATGAGCAGTTCTTC	EEEEEEEEEEEEEEEEEEEEEEEEEEEEEEEEEEEEEEEEEEEEEEEEEEEEEE	TRBV9*00(180.4)	TRBD2*00(45)	TRBJ2-1*00(260)		559|571|595|0|12||60.0	19|28|48|14|23||45.0	18|42|70|30|54||120.0												TGTGCCAGCAGCCCACTAGCGGGCTTTGTAAGCTCCTACAATGAGCAGTTCTTC	36								CASSPLAGFVSSYNEQFF		:::::::::0:-4:12:14:-3:-4:23:30:2:54:::	TLML_18_	RNA
272	CLONES_TRBTLML_18__apheresis_TCR-JV_cDNA_57_ACAGATTC_merged_170000.txt	423	9	0.000261006	TGCGCCAGCAGCCGACAGGGAGTCCCGTCCCTGAACACCGGGGAGCTGTTTTTT	EEEEEEEEEEEEEEEEEEEEEEEEEEEEEEEEEEEEEEEEEEEEEEEEEEEEEE	TRBV4-1*00(364.7)	TRBD1*00(35),TRBD2*00(35)	TRBJ2-2*00(157.3)		537|550|574|0|13||65.0	14|21|36|13|20||35.0;10|17|48|20|27||35.0	21|43|71|32|54||110.0												TGCGCCAGCAGCCGACAGGGAGTCCCGTCCCTGAACACCGGGGAGCTGTTTTTT	36								CASSRQGVPSLNTGELFF		:::::::::0:-4:13:13:-2:-3:20:32:-1:54:::	TLML_18_	RNA
273	CLONES_TRBTLML_18__apheresis_TCR-JV_cDNA_57_ACAGATTC_merged_170000.txt	424	9	0.000261006	TGCGCCAGCAGCCAAGGCAGGTGGCGGGCCTCTGCCCACGGGGAGCTGTTTTTT	EEEEEEEEEEEEEEEEEEEEEEEEEEEEEEEEEEEEEEEEEEEEEEEEEEEEEE	TRBV4-1*00(501.1)	TRBD1*00(29),TRBD2*00(25)	TRBJ2-2*00(220)		537|553|574|0|16||80.0	16|25|36|17|26|SG20T|29.0;23|28|48|23|28||25.0	27|43|71|38|54||80.0												TGCGCCAGCAGCCAAGGCAGGTGGCGGGCCTCTGCCCACGGGGAGCTGTTTTTT	36								CASSQGRWRASAHGELFF		:::::::::0:-1:16:17:-4:1:26:38:-7:54:::	TLML_18_	RNA
274	CLONES_TRBTLML_18__apheresis_TCR-JV_cDNA_57_ACAGATTC_merged_170000.txt	429	9	0.000261006	TGTGCCACCGCGGGACTAGCGGGAGCGGGTTCCTACAATGAGCAGTTCTTC	EEEEEEEEEEEEEEEEEEEEEEEEEEEEEEEEEEEEEEEEEEEEEEEEEEE	TRBV10-3*00(501)	TRBD2*00(75)	TRBJ2-1*00(243)		533|540|570|0|7||35.0	15|30|48|10|25||75.0	21|42|70|30|51||105.0												TGTGCCACCGCGGGACTAGCGGGAGCGGGTTCCTACAATGAGCAGTTCTTC	36								CATAGLAGAGSYNEQFF		:::::::::0:-10:7:10:1:-2:25:30:-1:51:::	TLML_18_	RNA
275	CLONES_TRBTLML_18__apheresis_TCR-JV_cDNA_57_ACAGATTC_merged_170000.txt	430	9	0.000261006	TGTGCCAGCTCACCACAGAACCTAGCGGGAGGCGTTGACGAGCAGTACTTC	EEEEEEEEEEEEEEEEEEEEEEEEEEEEEEEEEEEEEEEEEEEEEEEEEEE	TRBV18*00(348.2)	TRBD2*00(55)	TRBJ2-7*00(208.2)		702|718|739|0|16||80.0	20|31|48|21|32||55.0	25|39|67|37|51||70.0												TGTGCCAGCTCACCACAGAACCTAGCGGGAGGCGTTGACGAGCAGTACTTC	36								CASSPQNLAGGVDEQYF		:::::::::0:-1:16:21:-4:-1:32:37:-5:51:::	TLML_18_	RNA
276	CLONES_TRBTLML_18__apheresis_TCR-JV_cDNA_57_ACAGATTC_merged_170000.txt	431	9	0.000261006	TGTGCCAGCAGTTTCCCCGCAGGGCTCGAGGATGGAAACACCATATATTTT	EEEEEEEEEEEEEEEEEEEEEEEEEEEEEEEEEEEEEEEEEEEEEEEEEEE	TRBV12-3*00(294.4),TRBV12-4*00(294.4)	TRBD1*00(25),TRBD2*00(25)	TRBJ1-3*00(211.7)		530|544|567|0|14||70.0;530|544|567|0|14||70.0	16|21|36|19|24||25.0;4|9|48|15|20||25.0	23|42|70|32|51||95.0												TGTGCCAGCAGTTTCCCCGCAGGGCTCGAGGATGGAAACACCATATATTTT	36								CASSFPAGLEDGNTIYF		:::::::::0:-3:14:19:-4:-3:24:32:-3:51:::	TLML_18_	RNA
277	CLONES_TRBTLML_18__apheresis_TCR-JV_cDNA_57_ACAGATTC_merged_170000.txt	432	9	0.000261006	TGTGCCAGCAGTTACTCAAGCGGGCCAAGCTCCTACAATGAGCAGTTCTTC	EEEEEEEEEEEEEEEEEEEEEEEEEEEEEEEEEEEEEEEEEEEEEEEEEEE	TRBV6-5*00(778.2)	TRBD2*00(30)	TRBJ2-1*00(260)		519|536|556|0|17||85.0	22|28|48|18|24||30.0	18|42|70|27|51||120.0												TGTGCCAGCAGTTACTCAAGCGGGCCAAGCTCCTACAATGAGCAGTTCTTC	36								CASSYSSGPSSYNEQFF		:::::::::0:0:17:18:-6:-4:24:27:2:51:::	TLML_18_	RNA
278	CLONES_TRBTLML_18__apheresis_TCR-JV_cDNA_57_ACAGATTC_merged_170000.txt	433	9	0.000261006	TGTGCCAGCAGCTTGGCGGGACTAGGAGATAGCACAGATACGCAGTATTTT	EEEEEEEEEEEEEEEEEEEEEEEEEEEEEEEEEEEEEEEEEEEEEEEEEEE	TRBV5-6*00(490.2),TRBV5-5*00(477.3)	TRBD2*00(40)	TRBJ2-3*00(221.6)		550|567|586|0|17||85.0;549|566|585|0|17||85.0	16|24|48|17|25||40.0	19|41|69|29|51||110.0												TGTGCCAGCAGCTTGGCGGGACTAGGAGATAGCACAGATACGCAGTATTTT	36								CASSLAGLGDSTDTQYF		:::::::::0:1:17:17:0:-8:25:29:1:51:::	TLML_18_	RNA
279	CLONES_TRBTLML_18__apheresis_TCR-JV_cDNA_57_ACAGATTC_merged_170000.txt	434	9	0.000261006	TGTGCCAGCAGCTTAGGGATACAGGGGGCAGCCAAAAACATTCAGTACTTC	EEEEEEEEEEEEEEEEEEEEEEEEEEEEEEEEEEEEEEEEEEEEEEEEEEE	TRBV7-6*00(431.9),TRBV7-7*00(393.9)	TRBD1*00(45)	TRBJ2-4*00(250)		576|592|613|0|16||80.0;585|601|622|0|16||80.0	15|24|36|20|29||45.0	20|42|70|29|51||110.0												TGTGCCAGCAGCTTAGGGATACAGGGGGCAGCCAAAAACATTCAGTACTTC	36								CASSLGIQGAAKNIQYF		:::::::::0:-1:16:20:-3:0:29:29:0:51:::	TLML_18_	RNA
280	CLONES_TRBTLML_18__apheresis_TCR-JV_cDNA_57_ACAGATTC_merged_170000.txt	435	9	0.000261006	TGTGCCAGCAGCTCGTACGCTGAGGGAACTGCTGGAAACACCATATATTTT	EEEEEEEEEEEEEEEEEEEEEEEEEEEEEEEEEEEEEEEEEEEEEEEEEEE	TRBV7-9*00(398.6)	TRBD2*00(25)	TRBJ1-3*00(220.7)		556|569|593|0|13||65.0	27|32|48|21|26||25.0	22|42|70|31|51||100.0												TGTGCCAGCAGCTCGTACGCTGAGGGAACTGCTGGAAACACCATATATTTT	36								CASSSYAEGTAGNTIYF		:::::::::0:-4:13:21:-11:0:26:31:-2:51:::	TLML_18_	RNA
281	CLONES_TRBTLML_18__apheresis_TCR-JV_cDNA_57_ACAGATTC_merged_170000.txt	437	9	0.000261006	TGCGCCAGCAGCTTGAAGGTGAGGGACAGGGGATCGCATGAGCAGTTCTTC	EEEEEEEEEEEEEEEEEEEEEEEEEEEEEEEEEEEEEEEEEEEEEEEEEEE	TRBV5-1*00(721.9)	TRBD1*00(50)	TRBJ2-1*00(187.8)		554|569|590|0|15||75.0	12|22|36|22|32||50.0	28|42|70|37|51||70.0												TGCGCCAGCAGCTTGAAGGTGAGGGACAGGGGATCGCATGAGCAGTTCTTC	36								CASSLKVRDRGSHEQFF		:::::::::0:-1:15:22:0:-2:32:37:-8:51:::	TLML_18_	RNA
282	CLONES_TRBTLML_18__apheresis_TCR-JV_cDNA_57_ACAGATTC_merged_170000.txt	438	9	0.000261006	TGCGCCAGCAGCCAAGGTCCCCTCGGGACAGGGGGCACTGGCTACACCTTC	EEEEEEEEEEEEEEEEEEEEEEEEEEEEEEEEEEEEEEEEEEEEEEEEEEE	TRBV4-1*00(610)	TRBD1*00(65)	TRBJ1-2*00(205)		537|553|574|0|16||80.0	11|24|36|23|36||65.0	27|40|68|38|51||65.0												TGCGCCAGCAGCCAAGGTCCCCTCGGGACAGGGGGCACTGGCTACACCTTC	36								CASSQGPLGTGGTGYTF		:::::::::0:-1:16:23:1:0:36:38:-7:51:::	TLML_18_	RNA
283	CLONES_TRBTLML_18__apheresis_TCR-JV_cDNA_57_ACAGATTC_merged_170000.txt	439	9	0.000261006	TGCAGTGCTAGTGGGGTCGGGAGGGCCAGAGACAAAAACATTCAGTACTTC	EEEEEEEEEEEEEEEEEEEEEEEEEEEEEEEEEEEEEEEEEEEEEEEEEEE	TRBV20-1*00(236.3)	TRBD2*00(50)	TRBJ2-4*00(158.8)		759|770|793|0|11||55.0	24|34|48|17|27||50.0	23|42|70|32|51||95.0												TGCAGTGCTAGTGGGGTCGGGAGGGCCAGAGACAAAAACATTCAGTACTTC	36								CSASGVGRARDKNIQYF		:::::::::0:-3:11:17:-8:2:27:32:-3:51:::	TLML_18_	RNA
284	CLONES_TRBTLML_18__apheresis_TCR-JV_cDNA_57_ACAGATTC_merged_170000.txt	440	9	0.000261006	TGCAGTGCTAGCACGGGACAGGGGTTTTCTGGGGCCAACGTCCTGACTTTC	EEEEEEEEEEEEEEEEEEEEEEEEEEEEEEEEEEEEEEEEEEEEEEEEEEE	TRBV20-1*00(485)	TRBD1*00(55)	TRBJ2-6*00(205)		759|770|793|0|11||55.0	11|22|36|13|24||55.0	21|45|73|27|51||120.0												TGCAGTGCTAGCACGGGACAGGGGTTTTCTGGGGCCAACGTCCTGACTTTC	36								CSASTGQGFSGANVLTF		:::::::::0:-3:11:13:1:-2:24:27:-1:51:::	TLML_18_	RNA
285	CLONES_TRBTLML_18__apheresis_TCR-JV_cDNA_57_ACAGATTC_merged_170000.txt	441	9	0.000261006	TGCAGCGTTCTCCTGAGGAGCGGGCGGTCTGGGGCCAACGTCCTGACTTTC	EEEEEEEEEEEEEEEEEEEEEEEEEEEEEEEEEEEEEEEEEEEEEEEEEEE	TRBV29-1*00(380)	TRBD2*00(30)	TRBJ2-6*00(260)		700|709|734|0|9||45.0	22|28|48|18|24||30.0	21|45|73|27|51||120.0												TGCAGCGTTCTCCTGAGGAGCGGGCGGTCTGGGGCCAACGTCCTGACTTTC	36								CSVLLRSGRSGANVLTF		:::::::::0:-5:9:18:-6:-4:24:27:-1:51:::	TLML_18_	RNA
286	CLONES_TRBTLML_18__apheresis_TCR-JV_cDNA_57_ACAGATTC_merged_170000.txt	442	9	0.000261006	TGCAGCGTTGTTTTGGGACTAGCGGGAGAAAGTCAAGAGACCCAGTACTTC	EEEEEEEEEEEEEEEEEEEEEEEEEEEEEEEEEEEEEEEEEEEEEEEEEEE	TRBV29-1*00(348.1)	TRBD2*00(70)	TRBJ2-5*00(230)		700|710|734|0|10||50.0	16|30|48|14|28||70.0	22|40|68|33|51||90.0												TGCAGCGTTGTTTTGGGACTAGCGGGAGAAAGTCAAGAGACCCAGTACTTC	36								CSVVLGLAGESQETQYF		:::::::::0:-4:10:14:0:-2:28:33:-2:51:::	TLML_18_	RNA
287	CLONES_TRBTLML_18__apheresis_TCR-JV_cDNA_57_ACAGATTC_merged_170000.txt	443	9	0.000261006	TGTGCCTGGAGAACCCTCGACAGGAAGAACGGAGGAATAGCTTTCTTT	EEEEEEEEEEEEEEEEEEEEEEEEEEEEEEEEEEEEEEEEEEEEEEEE	TRBV30*00(626.6)	TRBD1*00(30)	TRBJ1-1*00(190)		787|798|821|0|11||55.0	14|20|36|18|24||30.0	30|40|68|38|48||50.0												TGTGCCTGGAGAACCCTCGACAGGAAGAACGGAGGAATAGCTTTCTTT	36								CAWRTLDRKNGGIAFF		:::::::::0:-3:11:18:-2:-4:24:38:-10:48:::	TLML_18_	RNA
288	CLONES_TRBTLML_18__apheresis_TCR-JV_cDNA_57_ACAGATTC_merged_170000.txt	445	9	0.000261006	TGTGCCAGCGGAAAAGACGCGGGGATTTCCTACAATGAGCAGTTCTTC	EEEEEEEEEEEEEEEEEEEEEEEEEEEEEEEEEEEEEEEEEEEEEEEE	TRBV7-8*00(213.3)	TRBD2*00(25)	TRBJ2-1*00(245)		567|576|604|0|9||45.0	23|28|48|18|23||25.0	21|42|70|27|48||105.0												TGTGCCAGCGGAAAAGACGCGGGGATTTCCTACAATGAGCAGTTCTTC	36								CASGKDAGISYNEQFF		:::::::::0:-8:9:18:-7:-4:23:27:-1:48:::	TLML_18_	RNA
289	CLONES_TRBTLML_18__apheresis_TCR-JV_cDNA_57_ACAGATTC_merged_170000.txt	446	9	0.000261006	TGTGCCAGCAGTTACTCGAATAGGGGCCCCTACAATGAGCAGTTCTTC	EEEEEEEEEEEEEEEEEEEEEEEEEEEEEEEEEEEEEEEEEEEEEEEE	TRBV6-5*00(387.3)		TRBJ2-1*00(248)		519|538|556|0|19||95.0		14|42|70|20|48|SA18GST21C|108.0												TGTGCCAGCAGTTACTCGAATAGGGGCCCCTACAATGAGCAGTTCTTC	36								CASSYSNRGPYNEQFF		:::::::::0:2:19:::::20:6:48:::	TLML_18_	RNA
290	CLONES_TRBTLML_18__apheresis_TCR-JV_cDNA_57_ACAGATTC_merged_170000.txt	447	9	0.000261006	TGTGCCAGCAGTTACCCCGTTGGGGGGGTCACAGATACGCAGTATTTT	EEEEEEEEEEEEEEEEEEEEEEEEEEEEEEEEEEEEEEEEEEEEEEEE	TRBV6-2*00(485),TRBV6-3*00(485)	TRBD1*00(25)	TRBJ2-3*00(235)		516|531|553|0|15||75.0;516|531|553|0|15||75.0	18|23|36|21|26||25.0	22|41|69|29|48||95.0												TGTGCCAGCAGTTACCCCGTTGGGGGGGTCACAGATACGCAGTATTTT	36								CASSYPVGGVTDTQYF		:::::::::0:-2:15:21:-6:-1:26:29:-2:48:::	TLML_18_	RNA
291	CLONES_TRBTLML_18__apheresis_TCR-JV_cDNA_57_ACAGATTC_merged_170000.txt	448	9	0.000261006	TGTGCCAGCAGTTACCATCAGATAGCAGAGAACTATGGCTACACCTTC	EEEEEEEEEEEEEEEEEEEEEEEEEEEEEEEEEEEEEEEEEEEEEEEE	TRBV6-2*00(388.2),TRBV6-3*00(388.2)		TRBJ1-2*00(230)		516|531|553|0|15||75.0;516|531|553|0|15||75.0		22|40|68|30|48||90.0												TGTGCCAGCAGTTACCATCAGATAGCAGAGAACTATGGCTACACCTTC	36								CASSYHQIAENYGYTF		:::::::::0:-2:15:::::30:-2:48:::	TLML_18_	RNA
292	CLONES_TRBTLML_18__apheresis_TCR-JV_cDNA_57_ACAGATTC_merged_170000.txt	449	9	0.000261006	TGTGCCAGCAGTCCGCTAACTAGCGGTGGCTCCTACGAGCAGTACTTC	EEEEEEEEEEEEEEEEEEEEEEEEEEEEEEEEEEEEEEEEEEEEEEEE	TRBV27*00(278.2)	TRBD2*00(40)	TRBJ2-7*00(240)		556|568|593|0|12||60.0	19|27|48|18|26||40.0	19|39|67|28|48||100.0												TGTGCCAGCAGTCCGCTAACTAGCGGTGGCTCCTACGAGCAGTACTTC	36								CASSPLTSGGSYEQYF		:::::::::0:-5:12:18:-3:-5:26:28:1:48:::	TLML_18_	RNA
293	CLONES_TRBTLML_18__apheresis_TCR-JV_cDNA_57_ACAGATTC_merged_170000.txt	450	9	0.000261006	TGTGCCAGCAGCCTCCGGACTTCCGAACTAGGCTACGAGCAGTACTTC	EEEEEEEEEEEEEEEEEEEEEEEEEEEEEEEEEEEEEEEEEEEEEEEE	TRBV28*00(705)	TRBD2*00(25)	TRBJ2-7*00(115)		564|575|601|0|11||55.0	1|6|48|11|16||25.0	23|39|67|32|48||80.0												TGTGCCAGCAGCCTCCGGACTTCCGAACTAGGCTACGAGCAGTACTTC	36								CASSLRTSELGYEQYF		:::::::::0:-6:11:11:15:-26:16:32:-3:48:::	TLML_18_	RNA
294	CLONES_TRBTLML_18__apheresis_TCR-JV_cDNA_57_ACAGATTC_merged_170000.txt	451	9	0.000261006	TGTGCCAGCAGCCCTACTAGCGGGTCAGGGAAGAATGAGCAGTTCTTC	EEEEEEEEEEEEEEEEEEEEEEEEEEEEEEEEEEEEEEEEEEEEEEEE	TRBV7-9*00(210)	TRBD2*00(45)	TRBJ2-1*00(215)		556|568|593|0|12||60.0	19|28|48|15|24||45.0	27|42|70|33|48||75.0												TGTGCCAGCAGCCCTACTAGCGGGTCAGGGAAGAATGAGCAGTTCTTC	36								CASSPTSGSGKNEQFF		:::::::::0:-5:12:15:-3:-4:24:33:-7:48:::	TLML_18_	RNA
295	CLONES_TRBTLML_18__apheresis_TCR-JV_cDNA_57_ACAGATTC_merged_170000.txt	452	9	0.000261006	TGTGCCAGCAGCCCCGGGAGGGTATCCATCCAAGAGACCCAGTACTTC	EEEEEEEEEEEEEEEEEEEEEEEEEEEEEEEEEEEEEEEEEEEEEEEE	TRBV3-1*00(785.6)	TRBD2*00(40)	TRBJ2-5*00(205)		543|556|580|0|13||65.0	24|32|48|14|22||40.0	21|40|68|29|48||95.0												TGTGCCAGCAGCCCCGGGAGGGTATCCATCCAAGAGACCCAGTACTTC	36								CASSPGRVSIQETQYF		:::::::::0:-4:13:14:-8:0:22:29:-1:48:::	TLML_18_	RNA
296	CLONES_TRBTLML_18__apheresis_TCR-JV_cDNA_57_ACAGATTC_merged_170000.txt	453	9	0.000261006	TGCGCCAGCAGCTTGGTCGGTAGCTACAACACCGGGGAGCTGTTTTTT	EEEEEEEEEEEEEEEEEEEEEEEEEEEEEEEEEEEEEEEEEEEEEEEE	TRBV5-1*00(320)		TRBJ2-2*00(245)		554|570|590|0|16||80.0		22|43|71|27|48||105.0												TGCGCCAGCAGCTTGGTCGGTAGCTACAACACCGGGGAGCTGTTTTTT	36								CASSLVGSYNTGELFF		:::::::::0:0:16:::::27:-2:48:::	TLML_18_	RNA
297	CLONES_TRBTLML_18__apheresis_TCR-JV_cDNA_57_ACAGATTC_merged_170000.txt	454	9	0.000261006	TGCGCCAGCAGCCGTGGGTATTCGGGGAAGAACACTGAAGCTTTCTTT	EEEEEEEEEEEEEEEEEEEEEEEEEEEEEEEEEEEEEEEEEEEEEEEE	TRBV4-1*00(1034.1)		TRBJ1-1*00(235)		537|550|574|0|13||65.0		21|40|68|29|48||95.0												TGCGCCAGCAGCCGTGGGTATTCGGGGAAGAACACTGAAGCTTTCTTT	36								CASSRGYSGKNTEAFF		:::::::::0:-4:13:::::29:-1:48:::	TLML_18_	RNA
298	CLONES_TRBTLML_18__apheresis_TCR-JV_cDNA_57_ACAGATTC_merged_170000.txt	455	9	0.000261006	TGCGCCAGCAGCCGGACTAGCGGGAGAAGCTCCTACGAGCAGTACTTC	EEEEEEEEEEEEEEEEEEEEEEEEEEEEEEEEEEEEEEEEEEEEEEEE	TRBV4-1*00(325)	TRBD2*00(65)	TRBJ2-7*00(245)		537|550|574|0|13||65.0	17|30|48|13|26||65.0	18|39|67|27|48||105.0												TGCGCCAGCAGCCGGACTAGCGGGAGAAGCTCCTACGAGCAGTACTTC	36								CASSRTSGRSSYEQYF		:::::::::0:-4:13:13:-1:-2:26:27:2:48:::	TLML_18_	RNA
299	CLONES_TRBTLML_18__apheresis_TCR-JV_cDNA_57_ACAGATTC_merged_170000.txt	456	9	0.000261006	TGCGCCAGCAGCCAAGACACACGGGGCGGCAATCAGCCCCAGCATTTT	EEEEEEEEEEEEEEEEEEEEEEEEEEEEEEEEEEEEEEEEEEEEEEEE	TRBV4-1*00(581.4)	TRBD1*00(34)	TRBJ1-5*00(236.4)		537|554|574|0|17||85.0	15|25|36|18|28|SG18C|34.0	22|42|70|28|48||100.0												TGCGCCAGCAGCCAAGACACACGGGGCGGCAATCAGCCCCAGCATTTT	36								CASSQDTRGGNQPQHF		:::::::::0:0:17:18:-3:1:28:28:-2:48:::	TLML_18_	RNA
300	CLONES_TRBTLML_18__apheresis_TCR-JV_cDNA_57_ACAGATTC_merged_170000.txt	457	9	0.000261006	TGCGCCAGCAGCGCAAGACAGGGAGGGAACACCGGGGAGCTGTTTTTT	EEEEEEEEEEEEEEEEEEEEEEEEEEEEEEEEEEEEEEEEEEEEEEEE	TRBV4-1*00(322.2)	TRBD2*00(30)	TRBJ2-2*00(250)		537|554|574|0|18|I549G|64.0	25|31|48|20|26||30.0	21|43|71|26|48||110.0												TGCGCCAGCAGCGCAAGACAGGGAGGGAACACCGGGGAGCTGTTTTTT	36								CASSARQGGNTGELFF		:::::::::0:0:18:20:-9:-1:26:26:-1:48:::	TLML_18_	RNA
301	CLONES_TRBTLML_18__apheresis_TCR-JV_cDNA_57_ACAGATTC_merged_170000.txt	458	9	0.000261006	TGCGCCAGCAGACGGGTAGATGTGGTCGGTGATGAGACCCAGTACTTC	EEEEEEEEEEEEEEEEEEEEEEEEEEEEEEEEEEEEEEEEEEEEEEEE	TRBV4-1*00(318.2)		TRBJ2-5*00(215)		537|548|574|0|11||55.0		25|40|68|33|48||75.0												TGCGCCAGCAGACGGGTAGATGTGGTCGGTGATGAGACCCAGTACTTC	36								CASRRVDVVGDETQYF		:::::::::0:-6:11:::::33:-5:48:::	TLML_18_	RNA
302	CLONES_TRBTLML_18__apheresis_TCR-JV_cDNA_57_ACAGATTC_merged_170000.txt	459	9	0.000261006	TGCAGTGCGTCGCCGGCGCGAAGTGGACGCACAGATACGCAGTATTTT	EEEEEEEEEEEEEEEEEEEEEEEEEEEEEEEEEEEEEEEEEEEEEEEE	TRBV20-1*00(465)	TRBD1*00(25)	TRBJ2-3*00(234.4)		759|767|793|0|8||40.0	21|26|36|14|19||25.0	21|41|69|28|48||100.0												TGCAGTGCGTCGCCGGCGCGAAGTGGACGCACAGATACGCAGTATTTT	36								CSASPARSGRTDTQYF		:::::::::0:-6:8:14:-9:2:19:28:-1:48:::	TLML_18_	RNA
303	CLONES_TRBTLML_18__apheresis_TCR-JV_cDNA_57_ACAGATTC_merged_170000.txt	460	9	0.000261006	TGCAGCGTCGGTGGTAAGGCGGGGAGCTCCTACAATGAGCAGTTCTTC	EEEEEEEEEEEEEEEEEEEEEEEEEEEEEEEEEEEEEEEEEEEEEEEE	TRBV29-1*00(600)		TRBJ2-1*00(270)		700|708|734|0|8||40.0		16|42|70|22|48||130.0												TGCAGCGTCGGTGGTAAGGCGGGGAGCTCCTACAATGAGCAGTTCTTC	36								CSVGGKAGSSYNEQFF		:::::::::0:-6:8:::::22:4:48:::	TLML_18_	RNA
304	CLONES_TRBTLML_18__apheresis_TCR-JV_cDNA_57_ACAGATTC_merged_170000.txt	465	9	0.000261006	TGTGCTAGTGGTTCCCTACAGGAGACCACAGATACGCAGTATTTT	EEEEEEEEEEEEEEEEEEEEEEEEEEEEEEEEEEEEEEEEEEEEE	TRBV12-5*00(377.5)	TRBD1*00(25)	TRBJ2-3*00(187)		530|543|567|0|13||65.0	15|20|36|17|22||25.0	22|41|69|26|45||95.0												TGTGCTAGTGGTTCCCTACAGGAGACCACAGATACGCAGTATTTT	36								CASGSLQETTDTQYF		:::::::::0:-4:13:17:-3:-4:22:26:-2:45:::	TLML_18_	RNA
305	CLONES_TRBTLML_18__apheresis_TCR-JV_cDNA_57_ACAGATTC_merged_170000.txt	467	9	0.000261006	TGTGCCACCAGTGATCCTCCGGGTAGGGGAGAGACCCAGTACTTC	EEEEEEEEEEEEEEEEEEEEEEEEEEEEEEEEEEEEEEEEEEEEE	TRBV24-1*00(145)	TRBD1*00(25),TRBD2*00(25)	TRBJ2-5*00(220)		559|574|597|0|15||75.0	10|15|36|18|23||25.0;1|6|48|15|20||25.0	24|40|68|29|45||80.0												TGTGCCACCAGTGATCCTCCGGGTAGGGGAGAGACCCAGTACTTC	36								CATSDPPGRGETQYF		:::::::::0:-3:15:18:2:-9:23:29:-4:45:::	TLML_18_	RNA
306	CLONES_TRBTLML_18__apheresis_TCR-JV_cDNA_57_ACAGATTC_merged_170000.txt	468	9	0.000261006	TGTGCCACCAGTGAACGGGACGGATCATACAATGAGCAGTTCTTC	EEEEEEEEEEEEEEEEEEEEEEEEEEEEEEEEEEEEEEEEEEEEE	TRBV24-1*00(220)	TRBD1*00(30),TRBD2*00(30)	TRBJ2-1*00(230)		559|573|597|0|14||70.0	11|17|36|15|21||30.0;15|21|48|15|21||30.0	24|42|70|27|45||90.0												TGTGCCACCAGTGAACGGGACGGATCATACAATGAGCAGTTCTTC	36								CATSERDGSYNEQFF		:::::::::0:-4:14:15:1:-7:21:27:-4:45:::	TLML_18_	RNA
307	CLONES_TRBTLML_18__apheresis_TCR-JV_cDNA_57_ACAGATTC_merged_170000.txt	469	9	0.000261006	TGTGCCAGCACGTCGTGGACAGGGGATATGGAGACCCAGTACTTC	EEEEEEEEEEEEEEEEEEEEEEEEEEEEEEEEEEEEEEEEEEEEE	TRBV5-5*00(505),TRBV5-6*00(457)	TRBD1*00(45)	TRBJ2-5*00(215)		549|559|585|0|10||50.0;550|560|586|0|10||50.0	13|22|36|16|25||45.0	25|40|68|30|45||75.0												TGTGCCAGCACGTCGTGGACAGGGGATATGGAGACCCAGTACTTC	36								CASTSWTGDMETQYF		:::::::::0:-6:10:16:-1:-2:25:30:-5:45:::	TLML_18_	RNA
308	CLONES_TRBTLML_18__apheresis_TCR-JV_cDNA_57_ACAGATTC_merged_170000.txt	470	9	0.000261006	TGTGCCAGCAGTTTTATTAGCGGGGGAGGTCCCGAGCAGTTCTTC	EEEEEEEEEEEEEEEEEEEEEEEEEEEEEEEEEEEEEEEEEEEEE	TRBV12-3*00(290),TRBV12-4*00(290)	TRBD2*00(35)	TRBJ2-1*00(200)		530|544|567|0|14||70.0;530|544|567|0|14||70.0	21|28|48|17|24||35.0	30|42|70|33|45||60.0												TGTGCCAGCAGTTTTATTAGCGGGGGAGGTCCCGAGCAGTTCTTC	36								CASSFISGGGPEQFF		:::::::::0:-3:14:17:-5:-4:24:33:-10:45:::	TLML_18_	RNA
309	CLONES_TRBTLML_18__apheresis_TCR-JV_cDNA_57_ACAGATTC_merged_170000.txt	471	9	0.000261006	TGTGCCAGCAGTTTCGGCGGGAGTAGGTACAATGAGCAGTTCTTC	EEEEEEEEEEEEEEEEEEEEEEEEEEEEEEEEEEEEEEEEEEEEE	TRBV27*00(268.2)	TRBD2*00(35)	TRBJ2-1*00(230)		556|570|593|0|14||70.0	23|30|48|16|23||35.0	24|42|70|27|45||90.0												TGTGCCAGCAGTTTCGGCGGGAGTAGGTACAATGAGCAGTTCTTC	36								CASSFGGSRYNEQFF		:::::::::0:-3:14:16:-7:-2:23:27:-4:45:::	TLML_18_	RNA
310	CLONES_TRBTLML_18__apheresis_TCR-JV_cDNA_57_ACAGATTC_merged_170000.txt	472	9	0.000261006	TGTGCCAGCAGTTTGGCACAGGGAGGGAACAATGAGCAGTTCTTC	EEEEEEEEEEEEEEEEEEEEEEEEEEEEEEEEEEEEEEEEEEEEE	TRBV2*00(470)	TRBD2*00(35),TRBD1*00(30)	TRBJ2-1*00(180)		518|530|555|0|12||60.0	25|32|48|20|27||35.0;15|21|36|17|23||30.0	25|42|70|28|45||85.0												TGTGCCAGCAGTTTGGCACAGGGAGGGAACAATGAGCAGTTCTTC	36								CASSLAQGGNNEQFF		:::::::::0:-5:12:20:-9:0:27:28:-5:45:::	TLML_18_	RNA
311	CLONES_TRBTLML_18__apheresis_TCR-JV_cDNA_57_ACAGATTC_merged_170000.txt	473	9	0.000261006	TGTGCCAGCAGTTCCCCAGGGTATTCTCTCAATGAGCAGTTCTTC	EEEEEEEEEEEEEEEEEEEEEEEEEEEEEEEEEEEEEEEEEEEEE	TRBV6-6*00(467)	TRBD1*00(25)	TRBJ2-1*00(216.4)		516|529|553|0|13||65.0	16|21|36|16|21||25.0	26|42|70|29|45||80.0												TGTGCCAGCAGTTCCCCAGGGTATTCTCTCAATGAGCAGTTCTTC	36								CASSSPGYSLNEQFF		:::::::::0:-4:13:16:-4:-3:21:29:-6:45:::	TLML_18_	RNA
312	CLONES_TRBTLML_18__apheresis_TCR-JV_cDNA_57_ACAGATTC_merged_170000.txt	474	9	0.000261006	TGTGCCAGCAGTTACGGGCTAGCGGGTGGCAATGAGCAGTTCTTC	EEEEEEEEEEEEEEEEEEEEEEEEEEEEEEEEEEEEEEEEEEEEE	TRBV6-3*00(528.6),TRBV6-2*00(490)	TRBD2*00(40)	TRBJ2-1*00(218.2)		516|531|553|0|15||75.0;516|531|553|0|15||75.0	20|28|48|18|26||40.0	26|42|70|29|45||80.0												TGTGCCAGCAGTTACGGGCTAGCGGGTGGCAATGAGCAGTTCTTC	36								CASSYGLAGGNEQFF		:::::::::0:-2:15:18:-4:-4:26:29:-6:45:::	TLML_18_	RNA
313	CLONES_TRBTLML_18__apheresis_TCR-JV_cDNA_57_ACAGATTC_merged_170000.txt	475	9	0.000261006	TGTGCCAGCAGTTACGGGGACAGGGCGTACAATGAGCAGTTCTTC	EEEEEEEEEEEEEEEEEEEEEEEEEEEEEEEEEEEEEEEEEEEEE	TRBV6-2*00(436),TRBV6-3*00(436)	TRBD1*00(45)	TRBJ2-1*00(230)		516|531|553|0|15||75.0;516|531|553|0|15||75.0	12|21|36|16|25||45.0	24|42|70|27|45||90.0												TGTGCCAGCAGTTACGGGGACAGGGCGTACAATGAGCAGTTCTTC	36								CASSYGDRAYNEQFF		:::::::::0:-2:15:16:0:-3:25:27:-4:45:::	TLML_18_	RNA
314	CLONES_TRBTLML_18__apheresis_TCR-JV_cDNA_57_ACAGATTC_merged_170000.txt	476	9	0.000261006	TGTGCCAGCAGTGACGCCAGGGGGCCCGATCAGCCCCAGCATTTT	EEEEEEEEEEEEEEEEEEEEEEEEEEEEEEEEEEEEEEEEEEEEE	TRBV6-1*00(299.7)	TRBD1*00(40)	TRBJ1-5*00(225)		516|530|553|0|14||70.0	16|24|36|17|25||40.0	25|42|70|28|45||85.0												TGTGCCAGCAGTGACGCCAGGGGGCCCGATCAGCCCCAGCATTTT	36								CASSDARGPDQPQHF		:::::::::0:-3:14:17:-4:0:25:28:-5:45:::	TLML_18_	RNA
315	CLONES_TRBTLML_18__apheresis_TCR-JV_cDNA_57_ACAGATTC_merged_170000.txt	477	9	0.000261006	TGTGCCAGCAGTGAGAGGGACAGGGGGCAGAATGAGCAGTTCTTC	EEEEEEEEEEEEEEEEEEEEEEEEEEEEEEEEEEEEEEEEEEEEE	TRBV2*00(311.1)	TRBD1*00(60)	TRBJ2-1*00(150.6)		518|532|555|0|14||70.0	12|24|36|16|28||60.0	27|42|70|30|45||75.0												TGTGCCAGCAGTGAGAGGGACAGGGGGCAGAATGAGCAGTTCTTC	36								CASSERDRGQNEQFF		:::::::::0:-3:14:16:0:0:28:30:-7:45:::	TLML_18_	RNA
316	CLONES_TRBTLML_18__apheresis_TCR-JV_cDNA_57_ACAGATTC_merged_170000.txt	478	9	0.000261006	TGTGCCAGCAGCTTAAGAGGGGTGAGGACAGATACGCAGTATTTT	EEEEEEEEEEEEEEEEEEEEEEEEEEEEEEEEEEEEEEEEEEEEE	TRBV7-3*00(411)	TRBD1*00(25),TRBD2*00(25)	TRBJ2-3*00(230)		540|556|577|0|16||80.0	17|22|36|17|22||25.0;27|32|48|16|21||25.0	23|41|69|27|45||90.0												TGTGCCAGCAGCTTAAGAGGGGTGAGGACAGATACGCAGTATTTT	36								CASSLRGVRTDTQYF		:::::::::0:-1:16:17:-5:-2:22:27:-3:45:::	TLML_18_	RNA
317	CLONES_TRBTLML_18__apheresis_TCR-JV_cDNA_57_ACAGATTC_merged_170000.txt	479	9	0.000261006	TGTGCCAGCAGCCCTGGCGGGAGATACACAGATACGCAGTATTTT	EEEEEEEEEEEEEEEEEEEEEEEEEEEEEEEEEEEEEEEEEEEEE	TRBV4-2*00(850.3),TRBV4-3*00(749)	TRBD2*00(35)	TRBJ2-3*00(148.3)		537|550|574|0|13||65.0;537|550|574|0|13|SC539T|49.0	23|30|48|16|23||35.0	22|41|69|26|45||95.0												TGTGCCAGCAGCCCTGGCGGGAGATACACAGATACGCAGTATTTT	36								CASSPGGRYTDTQYF		:::::::::0:-4:13:16:-7:-2:23:26:-2:45:::	TLML_18_	RNA
318	CLONES_TRBTLML_18__apheresis_TCR-JV_cDNA_57_ACAGATTC_merged_170000.txt	480	9	0.000261006	TGTGCCAGCAGCCCCGACAGGGGGAGAAAGGAGACCCAGTACTTC	EEEEEEEEEEEEEEEEEEEEEEEEEEEEEEEEEEEEEEEEEEEEE	TRBV3-1*00(655)	TRBD1*00(45)	TRBJ2-5*00(215)		543|556|580|0|13||65.0	14|23|36|15|24||45.0	25|40|68|30|45||75.0												TGTGCCAGCAGCCCCGACAGGGGGAGAAAGGAGACCCAGTACTTC	36								CASSPDRGRKETQYF		:::::::::0:-4:13:15:-2:-1:24:30:-5:45:::	TLML_18_	RNA
319	CLONES_TRBTLML_18__apheresis_TCR-JV_cDNA_57_ACAGATTC_merged_170000.txt	481	9	0.000261006	TGTGCCAGCAGCCAAGATTACAGGAGCAATCAGCCCCAGCATTTT	EEEEEEEEEEEEEEEEEEEEEEEEEEEEEEEEEEEEEEEEEEEEE	TRBV3-1*00(580.3)	TRBD1*00(25)	TRBJ1-5*00(168.3)		543|561|580|0|18||90.0	15|20|36|19|24||25.0	21|42|70|24|45||105.0												TGTGCCAGCAGCCAAGATTACAGGAGCAATCAGCCCCAGCATTTT	36								CASSQDYRSNQPQHF		:::::::::0:1:18:19:-3:-4:24:24:-1:45:::	TLML_18_	RNA
320	CLONES_TRBTLML_18__apheresis_TCR-JV_cDNA_57_ACAGATTC_merged_170000.txt	482	9	0.000261006	TGTGCCAGCAGGCCCCGAGGACAGGGGATGGACGAGCAGTACTTC	EEEEEEEEEEEEEEEEEEEEEEEEEEEEEEEEEEEEEEEEEEEEE	TRBV6-1*00(465)	TRBD1*00(45)	TRBJ2-7*00(210)		516|527|553|0|11||55.0	13|22|36|18|27||45.0	25|39|67|31|45||70.0												TGTGCCAGCAGGCCCCGAGGACAGGGGATGGACGAGCAGTACTTC	36								CASRPRGQGMDEQYF		:::::::::0:-6:11:18:-1:-2:27:31:-5:45:::	TLML_18_	RNA
321	CLONES_TRBTLML_18__apheresis_TCR-JV_cDNA_57_ACAGATTC_merged_170000.txt	483	9	0.000261006	TGTGCCAGCAGGCGGACTAGCGGGAACACCGGGGAGCTGTTTTTT	EEEEEEEEEEEEEEEEEEEEEEEEEEEEEEEEEEEEEEEEEEEEE	TRBV7-2*00(342),TRBV7-8*00(310)	TRBD2*00(50)	TRBJ2-2*00(250)		580|591|617|0|11||55.0;567|578|604|0|11||55.0	17|27|48|13|23||50.0	21|43|71|23|45||110.0												TGTGCCAGCAGGCGGACTAGCGGGAACACCGGGGAGCTGTTTTTT	36								CASRRTSGNTGELFF		:::::::::0:-6:11:13:-1:-5:23:23:-1:45:::	TLML_18_	RNA
322	CLONES_TRBTLML_18__apheresis_TCR-JV_cDNA_57_ACAGATTC_merged_170000.txt	486	9	0.000261006	TGCGCCAGCAGCCTGACTAGCGGGACAACCGGGGAGCTGTTTTTT	EEEEEEEEEEEEEEEEEEEEEEEEEEEEEEEEEEEEEEEEEEEEE	TRBV5-1*00(698.1)	TRBD2*00(55)	TRBJ2-2*00(221.3)		554|566|590|0|12||60.0	18|29|48|14|25||55.0	25|43|71|27|45||90.0												TGCGCCAGCAGCCTGACTAGCGGGACAACCGGGGAGCTGTTTTTT	36								CASSLTSGTTGELFF		:::::::::0:-4:12:14:-2:-3:25:27:-5:45:::	TLML_18_	RNA
323	CLONES_TRBTLML_18__apheresis_TCR-JV_cDNA_57_ACAGATTC_merged_170000.txt	487	9	0.000261006	TGCGCCAGCAGCCCAGTCGGGAGCTCCTACAATGAGCAGTTCTTC	EEEEEEEEEEEEEEEEEEEEEEEEEEEEEEEEEEEEEEEEEEEEE	TRBV4-1*00(499.3)		TRBJ2-1*00(270)		537|550|574|0|13||65.0		16|42|70|19|45||130.0												TGCGCCAGCAGCCCAGTCGGGAGCTCCTACAATGAGCAGTTCTTC	36								CASSPVGSSYNEQFF		:::::::::0:-4:13:::::19:4:45:::	TLML_18_	RNA
324	CLONES_TRBTLML_18__apheresis_TCR-JV_cDNA_57_ACAGATTC_merged_170000.txt	489	9	0.000261006	TGCAGTGCTAGCCCTGCGGGCGCTAGCACAGATACGCAGTATTTT	EEEEEEEEEEEEEEEEEEEEEEEEEEEEEEEEEEEEEEEEEEEEE	TRBV20-1*00(740)	TRBD1*00(25),TRBD2*00(25)	TRBJ2-3*00(260)		759|770|793|0|11||55.0	3|8|36|11|16||25.0;23|28|48|15|20||25.0	17|41|69|21|45||120.0												TGCAGTGCTAGCCCTGCGGGCGCTAGCACAGATACGCAGTATTTT	36								CSASPAGASTDTQYF		:::::::::0:-3:11:11:9:-16:16:21:3:45:::	TLML_18_	RNA
325	CLONES_TRBTLML_18__apheresis_TCR-JV_cDNA_57_ACAGATTC_merged_170000.txt	490	9	0.000261006	TGCAGTGCCCATGCTGGCGGGCGCTCCACAGATACGCAGTATTTT	EEEEEEEEEEEEEEEEEEEEEEEEEEEEEEEEEEEEEEEEEEEEE	TRBV20-1*00(631)	TRBD1*00(30)	TRBJ2-3*00(217.5)		759|767|793|0|8||40.0	20|26|36|18|24||30.0	22|41|69|26|45||95.0												TGCAGTGCCCATGCTGGCGGGCGCTCCACAGATACGCAGTATTTT	36								CSAHAGGRSTDTQYF		:::::::::0:-6:8:18:-8:2:24:26:-2:45:::	TLML_18_	RNA
326	CLONES_TRBTLML_18__apheresis_TCR-JV_cDNA_57_ACAGATTC_merged_170000.txt	491	9	0.000261006	TGCGCCAGCAGTGACCGGACAGGGAAGCAAGTGGCTACACCTTC	EEEEEEEEEEEEEEEEEEEEEEEEEEEEEEEEEEEEEEEEEEEE	TRBV23-1*00(395)	TRBD1*00(40)	TRBJ1-2*00(205)		580|592|617|0|12||60.0	13|21|36|16|24||40.0	27|40|68|31|44||65.0												TGCGCCAGCAGTGACCGGACAGGGAAGCAAGTGGCTACACCTTC	36								CASSDRT_EASGYTF		:::::::::0:-5:12:16:-1:-3:24:31:-7:44:::	TLML_18_	RNA
327	CLONES_TRBTLML_18__apheresis_TCR-JV_cDNA_57_ACAGATTC_merged_170000.txt	500	9	0.000261006	TGTGCCTGGAGTGTAAAGGTGATATCCTACGAGCAGTACTTC	EEEEEEEEEEEEEEEEEEEEEEEEEEEEEEEEEEEEEEEEEE	TRBV30*00(208)		TRBJ2-7*00(230)		787|802|821|0|15||75.0		21|39|67|24|42||90.0												TGTGCCTGGAGTGTAAAGGTGATATCCTACGAGCAGTACTTC	36								CAWSVKVISYEQYF		:::::::::0:1:15:::::24:-1:42:::	TLML_18_	RNA
328	CLONES_TRBTLML_18__apheresis_TCR-JV_cDNA_57_ACAGATTC_merged_170000.txt	502	9	0.000261006	TGTGCCATCAGCTTAGCGGGAGGGCAAGAGACCCAGTACTTC	EEEEEEEEEEEEEEEEEEEEEEEEEEEEEEEEEEEEEEEEEE	TRBV10-3*00(218.3)	TRBD2*00(55)	TRBJ2-5*00(230)		533|544|570|0|11||55.0	21|32|48|13|24||55.0	22|40|68|24|42||90.0												TGTGCCATCAGCTTAGCGGGAGGGCAAGAGACCCAGTACTTC	36								CAISLAGGQETQYF		:::::::::0:-6:11:13:-5:0:24:24:-2:42:::	TLML_18_	RNA
329	CLONES_TRBTLML_18__apheresis_TCR-JV_cDNA_57_ACAGATTC_merged_170000.txt	503	9	0.000261006	TGTGCCAGTCAAGATAGCGGGAGAGACGATACGCAGTATTTT	EEEEEEEEEEEEEEEEEEEEEEEEEEEEEEEEEEEEEEEEEE	TRBV19*00(335)	TRBD2*00(45)	TRBJ2-3*00(215)		559|568|596|0|9||45.0	21|30|48|14|23||45.0	26|41|69|27|42||75.0												TGTGCCAGTCAAGATAGCGGGAGAGACGATACGCAGTATTTT	36								CASQDSGRDDTQYF		:::::::::0:-8:9:14:-5:-2:23:27:-6:42:::	TLML_18_	RNA
330	CLONES_TRBTLML_18__apheresis_TCR-JV_cDNA_57_ACAGATTC_merged_170000.txt	504	9	0.000261006	TGTGCCAGCTCACCCGGTACCGATTCCTACGAGCAGTACTTC	EEEEEEEEEEEEEEEEEEEEEEEEEEEEEEEEEEEEEEEEEE	TRBV18*00(469.9)		TRBJ2-7*00(230)		702|716|739|0|14||70.0		21|39|67|24|42||90.0												TGTGCCAGCTCACCCGGTACCGATTCCTACGAGCAGTACTTC	36								CASSPGTDSYEQYF		:::::::::0:-3:14:::::24:-1:42:::	TLML_18_	RNA
331	CLONES_TRBTLML_18__apheresis_TCR-JV_cDNA_57_ACAGATTC_merged_170000.txt	505	9	0.000261006	TGTGCCAGCTGTCCGACTAGTTCCTCAGATACGCAGTATTTT	EEEEEEEEEEEEEEEEEEEEEEEEEEEEEEEEEEEEEEEEEE	TRBV6-4*00(270)	TRBD2*00(30)	TRBJ2-3*00(225)		518|527|555|0|9||45.0	18|24|48|14|20||30.0	24|41|69|25|42||85.0												TGTGCCAGCTGTCCGACTAGTTCCTCAGATACGCAGTATTTT	36								CASCPTSSSDTQYF		:::::::::0:-8:9:14:-2:-8:20:25:-4:42:::	TLML_18_	RNA
332	CLONES_TRBTLML_18__apheresis_TCR-JV_cDNA_57_ACAGATTC_merged_170000.txt	506	9	0.000261006	TGTGCCAGCTACAGGTCAAGCTCTGGAAACACCATATATTTT	EEEEEEEEEEEEEEEEEEEEEEEEEEEEEEEEEEEEEEEEEE	TRBV12-3*00(465),TRBV12-4*00(465)	TRBD1*00(25)	TRBJ1-3*00(260)		530|539|567|0|9||45.0;530|539|567|0|9||45.0	15|20|36|10|15||25.0	18|42|70|18|42||120.0												TGTGCCAGCTACAGGTCAAGCTCTGGAAACACCATATATTTT	36								CASYRSSSGNTIYF		:::::::::0:-8:9:10:-3:-4:15:18:2:42:::	TLML_18_	RNA
333	CLONES_TRBTLML_18__apheresis_TCR-JV_cDNA_57_ACAGATTC_merged_170000.txt	507	9	0.000261006	TGTGCCAGCAGTTTGAGGGGTTTAATCTATGAGCAGTTCTTC	EEEEEEEEEEEEEEEEEEEEEEEEEEEEEEEEEEEEEEEEEE	TRBV6-2*00(446.3),TRBV6-3*00(446.3)	TRBD1*00(25),TRBD2*00(25)	TRBJ2-1*00(210)		516|529|553|0|13||65.0;516|529|553|0|13||65.0	17|22|36|15|20||25.0;27|32|48|14|19||25.0	28|42|70|28|42||70.0												TGTGCCAGCAGTTTGAGGGGTTTAATCTATGAGCAGTTCTTC	36								CASSLRGLIYEQFF		:::::::::0:-4:13:15:-5:-2:20:28:-8:42:::	TLML_18_	RNA
334	CLONES_TRBTLML_18__apheresis_TCR-JV_cDNA_57_ACAGATTC_merged_170000.txt	508	9	0.000261006	TGTGCCAGCAGTTTACCAAACGGGTTTTAGGACTACACCTTC	EEEEEEEEEEEEEEEEEEEEEEEEEEEEEEEEEEEEEEEEEE	TRBV12-3*00(592.9),TRBV12-4*00(592.9)		TRBJ1-2*00(120.2)		530|545|567|0|15||75.0;530|545|567|0|15||75.0		30|40|68|32|42||50.0												TGTGCCAGCAGTTTACCAAACGGGTTTTAGGACTACACCTTC	36								CASSLPNGF*DYTF		:::::::::0:-2:15:::::32:-10:42:::	TLML_18_	RNA
335	CLONES_TRBTLML_18__apheresis_TCR-JV_cDNA_57_ACAGATTC_merged_170000.txt	509	9	0.000261006	TGTGCCAGCAGTTTAAGCTACAGTCAAGAGACCCAGTACTTC	EEEEEEEEEEEEEEEEEEEEEEEEEEEEEEEEEEEEEEEEEE	TRBV28*00(635)		TRBJ2-5*00(230)		564|579|601|0|15||75.0		22|40|68|24|42||90.0												TGTGCCAGCAGTTTAAGCTACAGTCAAGAGACCCAGTACTTC	36								CASSLSYSQETQYF		:::::::::0:-2:15:::::24:-2:42:::	TLML_18_	RNA
336	CLONES_TRBTLML_18__apheresis_TCR-JV_cDNA_57_ACAGATTC_merged_170000.txt	510	9	0.000261006	TGTGCCAGCAGTCGTAGGGATGTATACAATGAGCAGTTCTTC	EEEEEEEEEEEEEEEEEEEEEEEEEEEEEEEEEEEEEEEEEE	TRBV3-1*00(335),TRBV3-2*00(319)		TRBJ2-1*00(228.2)		543|554|580|0|11||55.0;543|554|580|0|11||55.0		24|42|70|24|42||90.0												TGTGCCAGCAGTCGTAGGGATGTATACAATGAGCAGTTCTTC	36								CASSRRDVYNEQFF		:::::::::0:-6:11:::::24:-4:42:::	TLML_18_	RNA
337	CLONES_TRBTLML_18__apheresis_TCR-JV_cDNA_57_ACAGATTC_merged_170000.txt	511	9	0.000261006	TGTGCCAGCAGTGGGCTAGGCGGAGGGGTGGAGCTGTTTTTT	EEEEEEEEEEEEEEEEEEEEEEEEEEEEEEEEEEEEEEEEEE	TRBV6-1*00(400)	TRBD2*00(30)	TRBJ2-2*00(205)		516|529|553|0|13||65.0	26|32|48|21|27||30.0	30|43|71|29|42||65.0												TGTGCCAGCAGTGGGCTAGGCGGAGGGGTGGAGCTGTTTTTT	36								CASSGLGGGVELFF		:::::::::0:-4:13:21:-10:0:27:29:-10:42:::	TLML_18_	RNA
338	CLONES_TRBTLML_18__apheresis_TCR-JV_cDNA_57_ACAGATTC_merged_170000.txt	512	9	0.000261006	TGTGCCAGCAGTACAGACAGGGGTTATTCCGAGCAGTACTTC	EEEEEEEEEEEEEEEEEEEEEEEEEEEEEEEEEEEEEEEEEE	TRBV2*00(280)	TRBD1*00(40)	TRBJ2-7*00(205)		518|530|555|0|12||60.0	14|22|36|15|23||40.0	26|39|67|29|42||65.0												TGTGCCAGCAGTACAGACAGGGGTTATTCCGAGCAGTACTTC	36								CASSTDRGYSEQYF		:::::::::0:-5:12:15:-2:-2:23:29:-6:42:::	TLML_18_	RNA
339	CLONES_TRBTLML_18__apheresis_TCR-JV_cDNA_57_ACAGATTC_merged_170000.txt	513	9	0.000261006	TGTGCCAGCAGTAGGACGGCCGTACTAAAATCCTACACCTTC	EEEEEEEEEEEEEEEEEEEEEEEEEEEEEEEEEEEEEEEEEE	TRBV7-9*00(562.6)		TRBJ1-2*00(188.2)		556|567|593|0|11||55.0		30|40|68|32|42||50.0												TGTGCCAGCAGTAGGACGGCCGTACTAAAATCCTACACCTTC	36								CASSRTAVLKSYTF		:::::::::0:-6:11:::::32:-10:42:::	TLML_18_	RNA
340	CLONES_TRBTLML_18__apheresis_TCR-JV_cDNA_57_ACAGATTC_merged_170000.txt	514	9	0.000261006	TGTGCCAGCAGCTTGGGGCGGGTTTCCTACGAGCAGTACTTC	EEEEEEEEEEEEEEEEEEEEEEEEEEEEEEEEEEEEEEEEEE	TRBV11-2*00(423.3),TRBV11-3*00(402)	TRBD1*00(30)	TRBJ2-7*00(226.4)		522|536|559|0|14||70.0;521|535|558|0|14||70.0	19|25|36|14|20||30.0	21|39|67|24|42||90.0												TGTGCCAGCAGCTTGGGGCGGGTTTCCTACGAGCAGTACTTC	36								CASSLGRVSYEQYF		:::::::::0:-3:14:14:-7:1:20:24:-1:42:::	TLML_18_	RNA
341	CLONES_TRBTLML_18__apheresis_TCR-JV_cDNA_57_ACAGATTC_merged_170000.txt	515	9	0.000261006	TGTGCCAGCAGCTTAGTAGAGGATATCAGTGGCTACACCTTC	EEEEEEEEEEEEEEEEEEEEEEEEEEEEEEEEEEEEEEEEEE	TRBV7-9*00(308.2)		TRBJ1-2*00(205)		556|572|593|0|16||80.0		27|40|68|29|42||65.0												TGTGCCAGCAGCTTAGTAGAGGATATCAGTGGCTACACCTTC	36								CASSLVEDISGYTF		:::::::::0:-1:16:::::29:-7:42:::	TLML_18_	RNA
342	CLONES_TRBTLML_18__apheresis_TCR-JV_cDNA_57_ACAGATTC_merged_170000.txt	516	9	0.000261006	TGTGCCAGCAGCTTAATTTTCAGTGGCAATGAGCAGTTCTTC	EEEEEEEEEEEEEEEEEEEEEEEEEEEEEEEEEEEEEEEEEE	TRBV7-9*00(441.7)		TRBJ2-1*00(208.9)		556|571|593|0|15||75.0		26|42|70|26|42||80.0												TGTGCCAGCAGCTTAATTTTCAGTGGCAATGAGCAGTTCTTC	36								CASSLIFSGNEQFF		:::::::::0:-2:15:::::26:-6:42:::	TLML_18_	RNA
343	CLONES_TRBTLML_18__apheresis_TCR-JV_cDNA_57_ACAGATTC_merged_170000.txt	517	9	0.000261006	TGTGCCAGCAGCTTAATGGCGGGAGTCCACGAGCAGTACTTC	EEEEEEEEEEEEEEEEEEEEEEEEEEEEEEEEEEEEEEEEEE	TRBV7-8*00(523.3)	TRBD2*00(35)	TRBJ2-7*00(210)		567|582|604|0|15||75.0	23|30|48|18|25||35.0	25|39|67|28|42||70.0												TGTGCCAGCAGCTTAATGGCGGGAGTCCACGAGCAGTACTTC	36								CASSLMAGVHEQYF		:::::::::0:-2:15:18:-7:-2:25:28:-5:42:::	TLML_18_	RNA
344	CLONES_TRBTLML_18__apheresis_TCR-JV_cDNA_57_ACAGATTC_merged_170000.txt	518	9	0.000261006	TGTGCCAGCAGCCCCTCGGGCGCCGCAGATACGCAGTATTTT	EEEEEEEEEEEEEEEEEEEEEEEEEEEEEEEEEEEEEEEEEE	TRBV12-3*00(554.3),TRBV12-4*00(554.3)	TRBD1*00(35)	TRBJ2-3*00(225)		530|541|567|0|11||55.0;530|541|567|0|11||55.0	20|27|36|17|24||35.0	24|41|69|25|42||85.0												TGTGCCAGCAGCCCCTCGGGCGCCGCAGATACGCAGTATTTT	36								CASSPSGAADTQYF		:::::::::0:-6:11:17:-8:3:24:25:-4:42:::	TLML_18_	RNA
345	CLONES_TRBTLML_18__apheresis_TCR-JV_cDNA_57_ACAGATTC_merged_170000.txt	519	9	0.000261006	TGTGCCAGCAGCCATCGCGGGAGGGCCTACGAGCAGTACTTC	EEEEEEEEEEEEEEEEEEEEEEEEEEEEEEEEEEEEEEEEEE	TRBV3-1*00(614.3)	TRBD2*00(45)	TRBJ2-7*00(221.1)		543|557|580|0|14||70.0	23|32|48|16|25||45.0	22|39|67|25|42||85.0												TGTGCCAGCAGCCATCGCGGGAGGGCCTACGAGCAGTACTTC	36								CASSHRGRAYEQYF		:::::::::0:-3:14:16:-7:0:25:25:-2:42:::	TLML_18_	RNA
346	CLONES_TRBTLML_18__apheresis_TCR-JV_cDNA_57_ACAGATTC_merged_170000.txt	520	9	0.000261006	TGTGCCAGCAGCCACGGTCCGGGAGCCAATGAGCAGTTCTTC	EEEEEEEEEEEEEEEEEEEEEEEEEEEEEEEEEEEEEEEEEE	TRBV11-2*00(337.5),TRBV11-3*00(297.5)	TRBD1*00(30),TRBD2*00(30)	TRBJ2-1*00(218)		522|534|559|0|12||60.0;521|533|558|0|12||60.0	10|16|36|18|24||30.0;14|20|48|18|24||30.0	26|42|70|26|42||80.0												TGTGCCAGCAGCCACGGTCCGGGAGCCAATGAGCAGTTCTTC	36								CASSHGPGANEQFF		:::::::::0:-5:12:18:2:-8:24:26:-6:42:::	TLML_18_	RNA
347	CLONES_TRBTLML_18__apheresis_TCR-JV_cDNA_57_ACAGATTC_merged_170000.txt	521	9	0.000261006	TGTGCCAGCAGCCAGGGGGTTTTCGTTTACGAGCAGTACTTC	EEEEEEEEEEEEEEEEEEEEEEEEEEEEEEEEEEEEEEEEEE	TRBV2*00(270)	TRBD1*00(35)	TRBJ2-7*00(215)		518|529|555|0|11||55.0	16|23|36|12|19||35.0	24|39|67|27|42||75.0												TGTGCCAGCAGCCAGGGGGTTTTCGTTTACGAGCAGTACTTC	36								CASSQGVFVYEQYF		:::::::::0:-6:11:12:-4:-1:19:27:-4:42:::	TLML_18_	RNA
348	CLONES_TRBTLML_18__apheresis_TCR-JV_cDNA_57_ACAGATTC_merged_170000.txt	522	9	0.000261006	TGTGCCAGCAGCCAAGCCAGCCGCCCCTACGAGCAGTACTTC	EEEEEEEEEEEEEEEEEEEEEEEEEEEEEEEEEEEEEEEEEE	TRBV3-1*00(305),TRBV3-2*00(305)		TRBJ2-7*00(225)		543|559|580|0|16||80.0;543|559|580|0|16||80.0		22|39|67|25|42||85.0												TGTGCCAGCAGCCAAGCCAGCCGCCCCTACGAGCAGTACTTC	36								CASSQASRPYEQYF		:::::::::0:-1:16:::::25:-2:42:::	TLML_18_	RNA
349	CLONES_TRBTLML_18__apheresis_TCR-JV_cDNA_57_ACAGATTC_merged_170000.txt	523	9	0.000261006	TGTGCCAGCAGCCAAGAGGCAGCGAGGAACACCATATATTTT	EEEEEEEEEEEEEEEEEEEEEEEEEEEEEEEEEEEEEEEEEE	TRBV3-1*00(480),TRBV3-2*00(432)		TRBJ1-3*00(215)		543|560|580|0|17||85.0;543|560|580|0|17||85.0		27|42|70|27|42||75.0												TGTGCCAGCAGCCAAGAGGCAGCGAGGAACACCATATATTTT	36								CASSQEAARNTIYF		:::::::::0:0:17:::::27:-7:42:::	TLML_18_	RNA
350	CLONES_TRBTLML_18__apheresis_TCR-JV_cDNA_57_ACAGATTC_merged_170000.txt	524	9	0.000261006	TGTGCCAGCAGCACTGTGACAGCCACCGGGGAGCTGTTTTTT	EEEEEEEEEEEEEEEEEEEEEEEEEEEEEEEEEEEEEEEEEE	TRBV27*00(786)	TRBD1*00(25)	TRBJ2-2*00(235)		556|567|593|0|11||55.0	14|19|36|17|22||25.0	24|43|71|23|42||95.0												TGTGCCAGCAGCACTGTGACAGCCACCGGGGAGCTGTTTTTT	36								CASSTVTATGELFF		:::::::::0:-6:11:17:-2:-5:22:23:-4:42:::	TLML_18_	RNA
351	CLONES_TRBTLML_18__apheresis_TCR-JV_cDNA_57_ACAGATTC_merged_170000.txt	525	9	0.000261006	TGTGCCAGCAGCACACCGGGACCGTCCTACGAGCAGTACTTC	EEEEEEEEEEEEEEEEEEEEEEEEEEEEEEEEEEEEEEEEEE	TRBV7-2*00(162.1)	TRBD1*00(35),TRBD2*00(35)	TRBJ2-7*00(230)		580|592|617|0|12||60.0	10|17|36|15|22||35.0;14|21|48|15|22||35.0	21|39|67|24|42||90.0												TGTGCCAGCAGCACACCGGGACCGTCCTACGAGCAGTACTTC	36								CASSTPGPSYEQYF		:::::::::0:-5:12:15:2:-7:22:24:-1:42:::	TLML_18_	RNA
352	CLONES_TRBTLML_18__apheresis_TCR-JV_cDNA_57_ACAGATTC_merged_170000.txt	530	9	0.000261006	TGCGCCAGCAGCTTGGAGGGACAGGTCTACGAGCAGTACTTC	EEEEEEEEEEEEEEEEEEEEEEEEEEEEEEEEEEEEEEEEEE	TRBV5-1*00(164.1)	TRBD1*00(40)	TRBJ2-7*00(220)		554|570|590|0|16||80.0	12|20|36|17|25||40.0	23|39|67|26|42||80.0												TGCGCCAGCAGCTTGGAGGGACAGGTCTACGAGCAGTACTTC	36								CASSLEGQVYEQYF		:::::::::0:0:16:17:0:-4:25:26:-3:42:::	TLML_18_	RNA
353	CLONES_TRBTLML_18__apheresis_TCR-JV_cDNA_57_ACAGATTC_merged_170000.txt	531	9	0.000261006	TGCAGTGCTCGACAGGGTTACGACACCGGGGAGCTGTTTTTT	EEEEEEEEEEEEEEEEEEEEEEEEEEEEEEEEEEEEEEEEEE	TRBV20-1*00(290)	TRBD1*00(35)	TRBJ2-2*00(240)		759|768|793|0|9||45.0	14|21|36|10|17||35.0	23|43|71|22|42||100.0												TGCAGTGCTCGACAGGGTTACGACACCGGGGAGCTGTTTTTT	36								CSARQGYDTGELFF		:::::::::0:-5:9:10:-2:-3:17:22:-3:42:::	TLML_18_	RNA
354	CLONES_TRBTLML_18__apheresis_TCR-JV_cDNA_57_ACAGATTC_merged_170000.txt	532	9	0.000261006	TGCAGTGCTAGAGTTAATGGACAGCAATATGGCTACACCTTC	EEEEEEEEEEEEEEEEEEEEEEEEEEEEEEEEEEEEEEEEEE	TRBV20-1*00(315)	TRBD1*00(30)	TRBJ1-2*00(215)		759|772|793|0|13||65.0	13|19|36|18|24||30.0	25|40|68|27|42||75.0												TGCAGTGCTAGAGTTAATGGACAGCAATATGGCTACACCTTC	36								CSARVNGQQYGYTF		:::::::::0:-1:13:18:-1:-5:24:27:-5:42:::	TLML_18_	RNA
355	CLONES_TRBTLML_18__apheresis_TCR-JV_cDNA_57_ACAGATTC_merged_170000.txt	533	9	0.000261006	TGCAGTGCTAACCCCCACAGGGGGGTCTATGAGCAGTTCTTC	EEEEEEEEEEEEEEEEEEEEEEEEEEEEEEEEEEEEEEEEEE	TRBV20-1*00(235)	TRBD1*00(40)	TRBJ2-1*00(210)		759|769|793|0|10||50.0	15|23|36|16|24||40.0	28|42|70|28|42||70.0												TGCAGTGCTAACCCCCACAGGGGGGTCTATGAGCAGTTCTTC	36								CSANPHRGVYEQFF		:::::::::0:-4:10:16:-3:-1:24:28:-8:42:::	TLML_18_	RNA
356	CLONES_TRBTLML_18__apheresis_TCR-JV_cDNA_57_ACAGATTC_merged_170000.txt	534	9	0.000261006	TGCAGTGCACTTCGCGGTAGCGGCTTAGATGAGCAGTTCTTC	EEEEEEEEEEEEEEEEEEEEEEEEEEEEEEEEEEEEEEEEEE	TRBV20-1*00(590)	TRBD2*00(30)	TRBJ2-1*00(210)		759|767|793|0|8||40.0	21|27|48|17|23||30.0	28|42|70|28|42||70.0												TGCAGTGCACTTCGCGGTAGCGGCTTAGATGAGCAGTTCTTC	36								CSALRGSGLDEQFF		:::::::::0:-6:8:17:-5:-5:23:28:-8:42:::	TLML_18_	RNA
357	CLONES_TRBTLML_18__apheresis_TCR-JV_cDNA_57_ACAGATTC_merged_170000.txt	535	9	0.000261006	TGCAGCGTTGAGGCCCCGGGACAGAAAGAGACCCAGTACTTC	EEEEEEEEEEEEEEEEEEEEEEEEEEEEEEEEEEEEEEEEEE	TRBV29-1*00(584.6)	TRBD1*00(50)	TRBJ2-5*00(225)		700|711|734|0|11||55.0	9|19|36|14|24||50.0	23|40|68|25|42||85.0												TGCAGCGTTGAGGCCCCGGGACAGAAAGAGACCCAGTACTTC	36								CSVEAPGQKETQYF		:::::::::0:-3:11:14:3:-5:24:25:-3:42:::	TLML_18_	RNA
358	CLONES_TRBTLML_18__apheresis_TCR-JV_cDNA_57_ACAGATTC_merged_170000.txt	536	9	0.000261006	TGCAGCATCCAGATAGGGGTGCGCACAGATACGCAGTATTTT	EEEEEEEEEEEEEEEEEEEEEEEEEEEEEEEEEEEEEEEEEE	TRBV29-1*00(340.6)	TRBD1*00(25)	TRBJ2-3*00(240)		700|706|734|0|6||30.0	17|22|36|14|19||25.0	21|41|69|22|42||100.0												TGCAGCATCCAGATAGGGGTGCGCACAGATACGCAGTATTTT	36								CSIQIGVRTDTQYF		:::::::::0:-8:6:14:-5:-2:19:22:-1:42:::	TLML_18_	RNA
359	CLONES_TRBTLML_18__apheresis_TCR-JV_cDNA_57_ACAGATTC_merged_170000.txt	540	9	0.000261006	TGTGCCTGGGGGCGGGAGAACTACAATGAGCAGTTCTTC	EEEEEEEEEEEEEEEEEEEEEEEEEEEEEEEEEEEEEEE	TRBV30*00(464.9)	TRBD2*00(35)	TRBJ2-1*00(242.7)		787|796|821|0|9||45.0	23|30|48|11|18||35.0	23|42|70|20|39||95.0												TGTGCCTGGGGGCGGGAGAACTACAATGAGCAGTTCTTC	36								CAWGRENYNEQFF		:::::::::0:-5:9:11:-7:-2:18:20:-3:39:::	TLML_18_	RNA
360	CLONES_TRBTLML_18__apheresis_TCR-JV_cDNA_57_ACAGATTC_merged_170000.txt	541	9	0.000261006	TGTGCCTGGAGTCCACAGGGGGCAAATGAGCAGTTCTTC	EEEEEEEEEEEEEEEEEEEEEEEEEEEEEEEEEEEEEEE	TRBV30*00(765)	TRBD1*00(45)	TRBJ2-1*00(215)		787|799|821|0|12||60.0	15|24|36|14|23||45.0	27|42|70|24|39||75.0												TGTGCCTGGAGTCCACAGGGGGCAAATGAGCAGTTCTTC	36								CAWSPQGANEQFF		:::::::::0:-2:12:14:-3:0:23:24:-7:39:::	TLML_18_	RNA
361	CLONES_TRBTLML_18__apheresis_TCR-JV_cDNA_57_ACAGATTC_merged_170000.txt	542	9	0.000261006	TGTGCCTGGAGTAGACTAGGGGCAGATACGCAGTATTTT	EEEEEEEEEEEEEEEEEEEEEEEEEEEEEEEEEEEEEEE	TRBV30*00(678)	TRBD2*00(30)	TRBJ2-3*00(225)		787|799|821|0|12||60.0	18|24|48|13|19||30.0	24|41|69|22|39||85.0												TGTGCCTGGAGTAGACTAGGGGCAGATACGCAGTATTTT	36								CAWSRLGADTQYF		:::::::::0:-2:12:13:-2:-8:19:22:-4:39:::	TLML_18_	RNA
362	CLONES_TRBTLML_18__apheresis_TCR-JV_cDNA_57_ACAGATTC_merged_170000.txt	543	9	0.000261006	TGTGCCTGGAGCCAGGGGCGCTATACTGAAGCTTTCTTT	EEEEEEEEEEEEEEEEEEEEEEEEEEEEEEEEEEEEEEE	TRBV30*00(623.2)	TRBD1*00(35)	TRBJ1-1*00(215)		787|798|821|0|11||55.0	19|26|36|14|21||35.0	25|40|68|24|39||75.0												TGTGCCTGGAGCCAGGGGCGCTATACTGAAGCTTTCTTT	36								CAWSQGRYTEAFF		:::::::::0:-3:11:14:-7:2:21:24:-5:39:::	TLML_18_	RNA
363	CLONES_TRBTLML_18__apheresis_TCR-JV_cDNA_57_ACAGATTC_merged_170000.txt	545	9	0.000261006	TGTGCCACCAGTGATTACTCTTACAATGAGCAGTTCTTC	EEEEEEEEEEEEEEEEEEEEEEEEEEEEEEEEEEEEEEE	TRBV24-1*00(506.6)		TRBJ2-1*00(234)		559|575|597|0|16||80.0		20|42|70|17|39|SC23T|94.0												TGTGCCACCAGTGATTACTCTTACAATGAGCAGTTCTTC	36								CATSDYSYNEQFF		:::::::::0:-2:16:::::17:0:39:::	TLML_18_	RNA
364	CLONES_TRBTLML_18__apheresis_TCR-JV_cDNA_57_ACAGATTC_merged_170000.txt	546	9	0.000261006	TGTGCCACCAGTGACCTCGACAGGGGGGGAGCTTTCTTT	EEEEEEEEEEEEEEEEEEEEEEEEEEEEEEEEEEEEEEE	TRBV24-1*00(540)	TRBD1*00(45)	TRBJ1-1*00(190)		559|573|597|0|14||70.0	14|23|36|18|27||45.0	30|40|68|29|39||50.0												TGTGCCACCAGTGACCTCGACAGGGGGGGAGCTTTCTTT	36								CATSDLDRGGAFF		:::::::::0:-4:14:18:-2:-1:27:29:-10:39:::	TLML_18_	RNA
365	CLONES_TRBTLML_18__apheresis_TCR-JV_cDNA_57_ACAGATTC_merged_170000.txt	547	9	0.000261006	TGTGCCAGCTCGCGACAAAACCAAGAGACCCAGTACTTC	EEEEEEEEEEEEEEEEEEEEEEEEEEEEEEEEEEEEEEE	TRBV18*00(305.4)		TRBJ2-5*00(240)		702|713|739|0|11||55.0		20|40|68|19|39||100.0												TGTGCCAGCTCGCGACAAAACCAAGAGACCCAGTACTTC	36								CASSRQNQETQYF		:::::::::0:-6:11:::::19:0:39:::	TLML_18_	RNA
366	CLONES_TRBTLML_18__apheresis_TCR-JV_cDNA_57_ACAGATTC_merged_170000.txt	548	9	0.000261006	TGTGCCAGCTCGGGACAGGCGAACACTGAAGCTTTCTTT	EEEEEEEEEEEEEEEEEEEEEEEEEEEEEEEEEEEEEEE	TRBV18*00(505)	TRBD1*00(40)	TRBJ1-1*00(235)		702|713|739|0|11||55.0	12|20|36|11|19||40.0	21|40|68|20|39||95.0												TGTGCCAGCTCGGGACAGGCGAACACTGAAGCTTTCTTT	36								CASSGQANTEAFF		:::::::::0:-6:11:11:0:-4:19:20:-1:39:::	TLML_18_	RNA
367	CLONES_TRBTLML_18__apheresis_TCR-JV_cDNA_57_ACAGATTC_merged_170000.txt	549	9	0.000261006	TGTGCCAGCGCCGGGACATTTAATCAGCCCCAGCATTTT	EEEEEEEEEEEEEEEEEEEEEEEEEEEEEEEEEEEEEEE	TRBV6-5*00(498)	TRBD1*00(40),TRBD2*00(35)	TRBJ1-5*00(217.7)		519|528|556|0|9||45.0	10|18|36|10|18||40.0;14|21|48|10|17||35.0	24|42|70|21|39||90.0												TGTGCCAGCGCCGGGACATTTAATCAGCCCCAGCATTTT	36								CASAGTFNQPQHF		:::::::::0:-8:9:10:2:-6:18:21:-4:39:::	TLML_18_	RNA
368	CLONES_TRBTLML_18__apheresis_TCR-JV_cDNA_57_ACAGATTC_merged_170000.txt	550	9	0.000261006	TGTGCCAGCGGATTATCAGGGACTGGTGGCTACACCTTC	EEEEEEEEEEEEEEEEEEEEEEEEEEEEEEEEEEEEEEE	TRBV5-4*00(430),TRBV5-8*00(398)	TRBD2*00(30)	TRBJ1-2*00(205)		549|558|585|0|9||45.0;551|560|587|0|9||45.0	16|22|48|18|24||30.0	27|40|68|26|39||65.0												TGTGCCAGCGGATTATCAGGGACTGGTGGCTACACCTTC	36								CASGLSGTGGYTF		:::::::::0:-7:9:18:0:-10:24:26:-7:39:::	TLML_18_	RNA
369	CLONES_TRBTLML_18__apheresis_TCR-JV_cDNA_57_ACAGATTC_merged_170000.txt	551	9	0.000261006	TGTGCCAGCAGTTTGACTAGCGGGAATGAGCAGTACTTC	EEEEEEEEEEEEEEEEEEEEEEEEEEEEEEEEEEEEEEE	TRBV28*00(618.2)	TRBD2*00(55)	TRBJ2-7*00(70),TRBJ2-1*00(61.3)		564|578|601|0|14||70.0	18|29|48|14|25||55.0	27|39|67|27|39||60.0;27|42|70|24|39|ST37A|59.0												TGTGCCAGCAGTTTGACTAGCGGGAATGAGCAGTACTTC	36								CASSLTSGNEQYF		:::::::::0:-3:14:14:-2:-3:25:27:-7:39:::	TLML_18_	RNA
370	CLONES_TRBTLML_18__apheresis_TCR-JV_cDNA_57_ACAGATTC_merged_170000.txt	552	9	0.000261006	TGTGCCAGCAGTTCCGCGACGGAAAATGAGCAGTTCTTC	EEEEEEEEEEEEEEEEEEEEEEEEEEEEEEEEEEEEEEE	TRBV28*00(103)		TRBJ2-1*00(215)		564|577|601|0|13||65.0		27|42|70|24|39||75.0												TGTGCCAGCAGTTCCGCGACGGAAAATGAGCAGTTCTTC	36								CASSSATENEQFF		:::::::::0:-4:13:::::24:-7:39:::	TLML_18_	RNA
371	CLONES_TRBTLML_18__apheresis_TCR-JV_cDNA_57_ACAGATTC_merged_170000.txt	553	9	0.000261006	TGTGCCAGCAGCTTAGCCGGCACAGATACGCAGTATTTT	EEEEEEEEEEEEEEEEEEEEEEEEEEEEEEEEEEEEEEE	TRBV7-4*00(147.3),TRBV11-3*00(142.3)		TRBJ2-3*00(240)		545|562|582|0|17||85.0;521|537|558|0|16||80.0		21|41|69|19|39||100.0												TGTGCCAGCAGCTTAGCCGGCACAGATACGCAGTATTTT	36								CASSLAGTDTQYF		:::::::::0:0:17:::::19:-1:39:::	TLML_18_	RNA
372	CLONES_TRBTLML_18__apheresis_TCR-JV_cDNA_57_ACAGATTC_merged_170000.txt	554	9	0.000261006	TGTGCCAGCAGCTTAGCGGGAAGTGGGGGCTACACCTTC	EEEEEEEEEEEEEEEEEEEEEEEEEEEEEEEEEEEEEEE	TRBV7-2*00(454)		TRBJ1-2*00(194.7)		580|598|617|0|18||90.0		28|40|68|27|39||60.0												TGTGCCAGCAGCTTAGCGGGAAGTGGGGGCTACACCTTC	36								CASSLAGSGGYTF		:::::::::0:1:18:::::27:-8:39:::	TLML_18_	RNA
373	CLONES_TRBTLML_18__apheresis_TCR-JV_cDNA_57_ACAGATTC_merged_170000.txt	555	9	0.000261006	TGTGCCAGCAGCCCCAAGATGGGAGGTGAGCAGTTCTTC	EEEEEEEEEEEEEEEEEEEEEEEEEEEEEEEEEEEEEEE	TRBV7-3*00(475.2)	TRBD2*00(30)	TRBJ2-1*00(203.2)		540|552|577|0|12||60.0	25|31|48|20|26||30.0	29|42|70|26|39||65.0												TGTGCCAGCAGCCCCAAGATGGGAGGTGAGCAGTTCTTC	36								CASSPKMGGEQFF		:::::::::0:-5:12:20:-9:-1:26:26:-9:39:::	TLML_18_	RNA
374	CLONES_TRBTLML_18__apheresis_TCR-JV_cDNA_57_ACAGATTC_merged_170000.txt	556	9	0.000261006	TGTGCCAGCAGCGGGGGCGGAATCTACGAGCAGTACTTC	EEEEEEEEEEEEEEEEEEEEEEEEEEEEEEEEEEEEEEE	TRBV7-9*00(583.2)	TRBD1*00(35)	TRBJ2-7*00(223.9)		556|568|593|0|12||60.0	18|25|36|12|19||35.0	23|39|67|23|39||80.0												TGTGCCAGCAGCGGGGGCGGAATCTACGAGCAGTACTTC	36								CASSGGGIYEQYF		:::::::::0:-5:12:12:-6:1:19:23:-3:39:::	TLML_18_	RNA
375	CLONES_TRBTLML_18__apheresis_TCR-JV_cDNA_57_ACAGATTC_merged_170000.txt	557	9	0.000261006	TGTGCCAGCAGGGACAGCCTCACAGATACGCAGTATTTT	EEEEEEEEEEEEEEEEEEEEEEEEEEEEEEEEEEEEEEE	TRBV28*00(322)	TRBD1*00(30)	TRBJ2-3*00(235)		564|575|601|0|11||55.0	13|19|36|11|17||30.0	22|41|69|20|39||95.0												TGTGCCAGCAGGGACAGCCTCACAGATACGCAGTATTTT	36								CASRDSLTDTQYF		:::::::::0:-6:11:11:-1:-5:17:20:-2:39:::	TLML_18_	RNA
376	CLONES_TRBTLML_18__apheresis_TCR-JV_cDNA_57_ACAGATTC_merged_170000.txt	564	9	0.000261006	TGCGCCAGCAGCCAAGATCTGAGTAATGAGCAGTTCTTC	EEEEEEEEEEEEEEEEEEEEEEEEEEEEEEEEEEEEEEE	TRBV4-1*00(360)		TRBJ2-1*00(211)		537|557|574|0|20||100.0		27|42|70|24|39||75.0												TGCGCCAGCAGCCAAGATCTGAGTAATGAGCAGTTCTTC	36								CASSQDLSNEQFF		:::::::::0:3:20:::::24:-7:39:::	TLML_18_	RNA
377	CLONES_TRBTLML_18__apheresis_TCR-JV_cDNA_57_ACAGATTC_merged_170000.txt	565	9	0.000261006	TGCGCCAGCAGCACCGGGACAGGCGGTGGCTACACCTTC	EEEEEEEEEEEEEEEEEEEEEEEEEEEEEEEEEEEEEEE	TRBV5-1*00(718.2)	TRBD1*00(50)	TRBJ1-2*00(203.2)		554|566|590|0|12||60.0	10|20|36|13|23||50.0	27|40|68|26|39||65.0												TGCGCCAGCAGCACCGGGACAGGCGGTGGCTACACCTTC	36								CASSTGTGGGYTF		:::::::::0:-4:12:13:2:-4:23:26:-7:39:::	TLML_18_	RNA
378	CLONES_TRBTLML_18__apheresis_TCR-JV_cDNA_57_ACAGATTC_merged_170000.txt	566	9	0.000261006	TGCAGCGTTGATAGGTACAGGGGTGGCGAGCAGTACTTC	EEEEEEEEEEEEEEEEEEEEEEEEEEEEEEEEEEEEEEE	TRBV29-1*00(453.2)	TRBD1*00(35)	TRBJ2-7*00(205)		700|711|734|0|11||55.0	15|22|36|16|23||35.0	26|39|67|26|39||65.0												TGCAGCGTTGATAGGTACAGGGGTGGCGAGCAGTACTTC	36								CSVDRYRGGEQYF		:::::::::0:-3:11:16:-3:-2:23:26:-6:39:::	TLML_18_	RNA
379	CLONES_TRBTLML_18__apheresis_TCR-JV_cDNA_57_ACAGATTC_merged_170000.txt	567	9	0.000261006	TGCAGCGTTGAAATCCAGGTGAACACTGAAGCTTTCTTT	EEEEEEEEEEEEEEEEEEEEEEEEEEEEEEEEEEEEEEE	TRBV29-1*00(493.2)		TRBJ1-1*00(225)		700|712|734|0|12||60.0		20|40|68|19|39||100.0												TGCAGCGTTGAAATCCAGGTGAACACTGAAGCTTTCTTT	36								CSVEIQVNTEAFF		:::::::::0:-2:12:::::19:0:39:::	TLML_18_	RNA
380	CLONES_TRBTLML_18__apheresis_TCR-JV_cDNA_57_ACAGATTC_merged_170000.txt	568	9	0.000261006	TGCAGCGTTAAAACATCTAACACCGGGGAGCTGTTTTTT	EEEEEEEEEEEEEEEEEEEEEEEEEEEEEEEEEEEEEEE	TRBV29-1*00(807.8)		TRBJ2-2*00(163.7)		700|709|734|0|9||45.0		22|43|71|18|39||105.0												TGCAGCGTTAAAACATCTAACACCGGGGAGCTGTTTTTT	36								CSVKTSNTGELFF		:::::::::0:-5:9:::::18:-2:39:::	TLML_18_	RNA
381	CLONES_TRBTLML_18__apheresis_TCR-JV_cDNA_57_ACAGATTC_merged_170000.txt	575	9	0.000261006	TGTGCCTGGAAGTCCAGCTACAATGAGCAGTTCTTC	EEEEEEEEEEEEEEEEEEEEEEEEEEEEEEEEEEEE	TRBV30*00(1058.4)	TRBD2*00(25)	TRBJ2-1*00(235)		787|797|821|0|10||50.0	10|15|48|10|15||25.0	23|42|70|17|36||95.0												TGTGCCTGGAAGTCCAGCTACAATGAGCAGTTCTTC	36								CAWKSSYNEQFF		:::::::::0:-4:10:10:6:-17:15:17:-3:36:::	TLML_18_	RNA
382	CLONES_TRBTLML_18__apheresis_TCR-JV_cDNA_57_ACAGATTC_merged_170000.txt	576	9	0.000261006	TGTGCCAGTGGGGACAGGGGCTATGGCTACACCTTC	EEEEEEEEEEEEEEEEEEEEEEEEEEEEEEEEEEEE	TRBV28*00(270)	TRBD1*00(50)	TRBJ1-2*00(220)		564|572|601|0|8||40.0	12|22|36|10|20||50.0	24|40|68|20|36||80.0												TGTGCCAGTGGGGACAGGGGCTATGGCTACACCTTC	36								CASGDRGYGYTF		:::::::::0:-9:8:10:0:-2:20:20:-4:36:::	TLML_18_	RNA
383	CLONES_TRBTLML_18__apheresis_TCR-JV_cDNA_57_ACAGATTC_merged_170000.txt	577	9	0.000261006	TGTGCCAGCTCTCCGAACACCGGGGAGCTGTTTTTT	EEEEEEEEEEEEEEEEEEEEEEEEEEEEEEEEEEEE	TRBV6-6*00(387.9)		TRBJ2-2*00(255)		516|525|553|0|9||45.0		20|43|71|13|36||115.0												TGTGCCAGCTCTCCGAACACCGGGGAGCTGTTTTTT	36								CASSPNTGELFF		:::::::::0:-8:9:::::13:0:36:::	TLML_18_	RNA
384	CLONES_TRBTLML_18__apheresis_TCR-JV_cDNA_57_ACAGATTC_merged_170000.txt	578	9	0.000261006	TGTGCCAGCTCACCCAATTACAATGAGCAGTTCTTC	EEEEEEEEEEEEEEEEEEEEEEEEEEEEEEEEEEEE	TRBV18*00(665)		TRBJ2-1*00(230)		702|716|739|0|14||70.0		24|42|70|18|36||90.0												TGTGCCAGCTCACCCAATTACAATGAGCAGTTCTTC	36								CASSPNYNEQFF		:::::::::0:-3:14:::::18:-4:36:::	TLML_18_	RNA
385	CLONES_TRBTLML_18__apheresis_TCR-JV_cDNA_57_ACAGATTC_merged_170000.txt	579	9	0.000261006	TGTGCCAGCACACCCCCCCGGGGGCCCCAGCATTTT	EEEEEEEEEEEEEEEEEEEEEEEEEEEEEEEEEEEE	TRBV28*00(279.5)	TRBD1*00(30),TRBD2*00(30)	TRBJ1-5*00(197.5)		564|574|601|0|10||50.0	9|15|36|16|22||30.0;13|19|48|16|22||30.0	29|42|70|23|36||65.0												TGTGCCAGCACACCCCCCCGGGGGCCCCAGCATTTT	36								CASTPPRGPQHF		:::::::::0:-7:10:16:3:-9:22:23:-9:36:::	TLML_18_	RNA
386	CLONES_TRBTLML_18__apheresis_TCR-JV_cDNA_57_ACAGATTC_merged_170000.txt	580	9	0.000261006	TGTGCCAGCAGTTTAGGTGGGAGCCGGCAGTTCTTC	EEEEEEEEEEEEEEEEEEEEEEEEEEEEEEEEEEEE	TRBV28*00(465)	TRBD2*00(25)	TRBJ2-1*00(190)		564|579|601|0|15||75.0	25|30|48|18|23||25.0	32|42|70|26|36||50.0												TGTGCCAGCAGTTTAGGTGGGAGCCGGCAGTTCTTC	36								CASSLGGSRQFF		:::::::::0:-2:15:18:-9:-2:23:26:-12:36:::	TLML_18_	RNA
387	CLONES_TRBTLML_18__apheresis_TCR-JV_cDNA_57_ACAGATTC_merged_170000.txt	581	9	0.000261006	TGTGCCAGCAGTGTGATCGGCAATGAGCAGTTCTTC	EEEEEEEEEEEEEEEEEEEEEEEEEEEEEEEEEEEE	TRBV27*00(244)		TRBJ2-1*00(220)		556|568|593|0|12||60.0		26|42|70|20|36||80.0												TGTGCCAGCAGTGTGATCGGCAATGAGCAGTTCTTC	36								CASSVIGNEQFF		:::::::::0:-5:12:::::20:-6:36:::	TLML_18_	RNA
388	CLONES_TRBTLML_18__apheresis_TCR-JV_cDNA_57_ACAGATTC_merged_170000.txt	582	9	0.000261006	TGTGCCAGCAGTGAACGGGACAATACGCAGTATTTT	EEEEEEEEEEEEEEEEEEEEEEEEEEEEEEEEEEEE	TRBV6-1*00(431.4)	TRBD1*00(35),TRBD2*00(30)	TRBJ2-3*00(210)		516|531|553|0|15||75.0	11|18|36|15|22||35.0;15|21|48|15|21||30.0	27|41|69|22|36||70.0												TGTGCCAGCAGTGAACGGGACAATACGCAGTATTTT	36								CASSERDNTQYF		:::::::::0:-2:15:15:1:-6:22:22:-7:36:::	TLML_18_	RNA
389	CLONES_TRBTLML_18__apheresis_TCR-JV_cDNA_57_ACAGATTC_merged_170000.txt	583	9	0.000261006	TGTGCCAGCAGCTTAGGTCTCCAGCCCCAGCATTTT	EEEEEEEEEEEEEEEEEEEEEEEEEEEEEEEEEEEE	TRBV7-9*00(660)		TRBJ1-5*00(211.4)		556|572|593|0|16||80.0		27|42|70|21|36||75.0												TGTGCCAGCAGCTTAGGTCTCCAGCCCCAGCATTTT	36								CASSLGLQPQHF		:::::::::0:-1:16:::::21:-7:36:::	TLML_18_	RNA
390	CLONES_TRBTLML_18__apheresis_TCR-JV_cDNA_57_ACAGATTC_merged_170000.txt	584	9	0.000261006	TGTGCCAGCAGCCGGGTAGGCAATGAGCAGTTCTTC	EEEEEEEEEEEEEEEEEEEEEEEEEEEEEEEEEEEE	TRBV3-1*00(1045)		TRBJ2-1*00(220)		543|556|580|0|13||65.0		26|42|70|20|36||80.0												TGTGCCAGCAGCCGGGTAGGCAATGAGCAGTTCTTC	36								CASSRVGNEQFF		:::::::::0:-4:13:::::20:-6:36:::	TLML_18_	RNA
391	CLONES_TRBTLML_18__apheresis_TCR-JV_cDNA_57_ACAGATTC_merged_170000.txt	585	9	0.000261006	TGTGCCAGCAGATCTGACACCGGGGAGCTGTTTTTT	EEEEEEEEEEEEEEEEEEEEEEEEEEEEEEEEEEEE	TRBV2*00(780)		TRBJ2-2*00(190)		518|529|555|0|11||55.0		23|43|71|16|36||100.0												TGTGCCAGCAGATCTGACACCGGGGAGCTGTTTTTT	36								CASRSDTGELFF		:::::::::0:-6:11:::::16:-3:36:::	TLML_18_	RNA
392	CLONES_TRBTLML_18__apheresis_TCR-JV_cDNA_57_ACAGATTC_merged_170000.txt	589	9	0.000261006	TGCAGTGCAGAGCTTCAGCTAGGGGAGCAGTACTTC	EEEEEEEEEEEEEEEEEEEEEEEEEEEEEEEEEEEE	TRBV20-1*00(278.2)	TRBD2*00(25)	TRBJ2-7*00(198.2)		759|767|793|0|8||40.0	7|12|48|17|22||25.0	27|39|67|24|36||60.0												TGCAGTGCAGAGCTTCAGCTAGGGGAGCAGTACTTC	36								CSAELQLGEQYF		:::::::::0:-6:8:17:9:-20:22:24:-7:36:::	TLML_18_	RNA
393	CLONES_TRBTLML_18__apheresis_TCR-JV_cDNA_57_ACAGATTC_merged_170000.txt	590	9	0.000261006	TGCAGCGTTCAGAGGGTTTGGGAGACCCAGTACTTC	EEEEEEEEEEEEEEEEEEEEEEEEEEEEEEEEEEEE	TRBV29-1*00(253.8)	TRBD2*00(25)	TRBJ2-5*00(215)		700|709|734|0|9||45.0	27|32|48|11|16||25.0	25|40|68|21|36||75.0												TGCAGCGTTCAGAGGGTTTGGGAGACCCAGTACTTC	36								CSVQRVWETQYF		:::::::::0:-5:9:11:-11:0:16:21:-5:36:::	TLML_18_	RNA
394	CLONES_TRBTLML_18__apheresis_TCR-JV_cDNA_57_ACAGATTC_merged_170000.txt	591	9	0.000261006	TGCAGCGTTGAGGACTCTGGAAACACCATATATTTT	EEEEEEEEEEEEEEEEEEEEEEEEEEEEEEEEEEEE	TRBV29-1*00(313.2)		TRBJ1-3*00(250)		700|711|734|0|11||55.0		20|42|70|14|36||110.0												TGCAGCGTTGAGGACTCTGGAAACACCATATATTTT	36								CSVEDSGNTIYF		:::::::::0:-3:11:::::14:0:36:::	TLML_18_	RNA
395	CLONES_TRBTLML_18__apheresis_TCR-JV_cDNA_57_ACAGATTC_merged_170000.txt	592	9	0.000261006	TGCAGCATACGGGCCCCCGGATCCGAGCAGTACTTC	EEEEEEEEEEEEEEEEEEEEEEEEEEEEEEEEEEEE	TRBV29-1*00(440)	TRBD1*00(30),TRBD2*00(30)	TRBJ2-7*00(205)		700|706|734|0|6||30.0	0|6|36|12|18||30.0;29|35|48|10|16||30.0	26|39|67|23|36||65.0												TGCAGCATACGGGCCCCCGGATCCGAGCAGTACTTC	36								CSIRAPGSEQYF		:::::::::0:-8:6:12:12:-18:18:23:-6:36:::	TLML_18_	RNA
396	CLONES_TRBTLML_18__apheresis_TCR-JV_cDNA_57_ACAGATTC_merged_170000.txt	595	9	0.000261006	TGTGCCAGCAGTCCCTCTTTCGAGCAGTACTTC	EEEEEEEEEEEEEEEEEEEEEEEEEEEEEEEEE	TRBV12-3*00(793.2),TRBV12-4*00(793.2)	TRBD2*00(25)	TRBJ2-7*00(205)		530|542|567|0|12||60.0;530|542|567|0|12||60.0	0|5|48|12|17||25.0	26|39|67|20|33||65.0												TGTGCCAGCAGTCCCTCTTTCGAGCAGTACTTC	36								CASSPSFEQYF		:::::::::0:-5:12:12:16:-27:17:20:-6:33:::	TLML_18_	RNA
397	CLONES_TRBTLML_18__apheresis_TCR-JV_cDNA_57_ACAGATTC_merged_170000.txt	596	9	0.000261006	TGTGCCAGCAGTCGCGGACAGGAGCAGTTCTTC	EEEEEEEEEEEEEEEEEEEEEEEEEEEEEEEEE	TRBV11-3*00(396),TRBV11-1*00(380),TRBV11-2*00(364)	TRBD1*00(30)	TRBJ2-1*00(186.2)		521|532|558|0|11||55.0;531|542|568|0|11||55.0;522|533|559|0|11||55.0	13|19|36|15|21||30.0	30|42|70|21|33||60.0												TGTGCCAGCAGTCGCGGACAGGAGCAGTTCTTC	36								CASSRGQEQFF		:::::::::0:-6:11:15:-1:-5:21:21:-10:33:::	TLML_18_	RNA
398	CLONES_TRBTLML_18__apheresis_TCR-JV_cDNA_57_ACAGATTC_merged_170000.txt	597	9	0.000261006	TGTGCCAGCAGTGCCTACAATGAGCAGTTCTTC	EEEEEEEEEEEEEEEEEEEEEEEEEEEEEEEEE	TRBV12-3*00(680),TRBV12-4*00(680)		TRBJ2-1*00(238.2)		530|542|567|0|12||60.0;530|542|567|0|12||60.0		22|42|70|13|33||100.0												TGTGCCAGCAGTGCCTACAATGAGCAGTTCTTC	36								CASSAYNEQFF		:::::::::0:-5:12:::::13:-2:33:::	TLML_18_	RNA
399	CLONES_TRBTLML_18__apheresis_TCR-JV_cDNA_57_ACAGATTC_merged_170000.txt	602	8	0.000232005	TGTGCCAGCAGTTACCCTAGAGGACAGGGAATTGTGCGGGTTAGTGAAAAACTGTTTTTT	EEEEEEEEEEEEEEEEEEEEEEEEEEEEEEEEEEEEEEEEEEEEEEEEEEEEEEEEEEEE	TRBV6-6*00(270),TRBV6-1*00(239)	TRBD1*00(40)	TRBJ1-4*00(220)		516|531|553|0|15||75.0;516|528|553|0|12||60.0	13|21|36|21|29||40.0	27|43|71|44|60||80.0												TGTGCCAGCAGTTACCCTAGAGGACAGGGAATTGTGCGGGTTAGTGAAAAACTGTTTTTT	36								CASSYPRGQGIVRVSEKLFF		:::::::::0:-2:15:21:-1:-3:29:44:-7:60:::	TLML_18_	RNA
400	CLONES_TRBTLML_18__apheresis_TCR-JV_cDNA_57_ACAGATTC_merged_170000.txt	603	8	0.000232005	TGCGCCAGCAGCCCTGTCGGAGGTAGCGGCATCCCCGAGGCGACAGATACGCAGTATTTT	EEEEEEEEEEEEEEEEEEEEEEEEEEEEEEEEEEEEEEEEEEEEEEEEEEEEEEEEEEEE	TRBV4-1*00(374.9)	TRBD2*00(30)	TRBJ2-3*00(201)		537|550|574|0|13||65.0	21|27|48|23|29||30.0	23|41|69|42|60||90.0												TGCGCCAGCAGCCCTGTCGGAGGTAGCGGCATCCCCGAGGCGACAGATACGCAGTATTTT	36								CASSPVGGSGIPEATDTQYF		:::::::::0:-4:13:23:-5:-5:29:42:-3:60:::	TLML_18_	RNA
401	CLONES_TRBTLML_18__apheresis_TCR-JV_cDNA_57_ACAGATTC_merged_170000.txt	604	8	0.000232005	TGCAGCGTTGGTGGAGAATCCGGGACTAGCGGGACGCATGTTACCGATGAGCAGTTCTTC	EEEEEEEEEEEEEEEEEEEEEEEEEEEEEEEEEEEEEEEEEEEEEEEEEEEEEEEEEEEE	TRBV29-1*00(426.9)	TRBD2*00(75)	TRBJ2-1*00(210)		700|710|734|0|10||50.0	14|29|48|19|34||75.0	28|42|70|46|60||70.0												TGCAGCGTTGGTGGAGAATCCGGGACTAGCGGGACGCATGTTACCGATGAGCAGTTCTTC	36								CSVGGESGTSGTHVTDEQFF		:::::::::0:-4:10:19:2:-3:34:46:-8:60:::	TLML_18_	RNA
402	CLONES_TRBTLML_18__apheresis_TCR-JV_cDNA_57_ACAGATTC_merged_170000.txt	605	8	0.000232005	TGCAGCGTCGCCATACCGGGACTAGCGGGAATAACTTCTAGCACAGATACGCAGTATTTT	EEEEEEEEEEEEEEEEEEEEEEEEEEEEEEEEEEEEEEEEEEEEEEEEEEEEEEEEEEEE	TRBV29-1*00(287.5)	TRBD2*00(75)	TRBJ2-3*00(235)		700|708|734|0|8||40.0	14|29|48|15|30||75.0	18|41|69|37|60||115.0												TGCAGCGTCGCCATACCGGGACTAGCGGGAATAACTTCTAGCACAGATACGCAGTATTTT	36								CSVAIPGLAGITSSTDTQYF		:::::::::0:-6:8:15:2:-3:30:37:2:60:::	TLML_18_	RNA
403	CLONES_TRBTLML_18__apheresis_TCR-JV_cDNA_57_ACAGATTC_merged_170000.txt	606	8	0.000232005	TGTGCCACCAGCAGAGTCTGGCAGCGGGAGGGCCCTCGGTACAATGAGCAGTTCTTC	EEEEEEEEEEEEEEEEEEEEEEEEEEEEEEEEEEEEEEEEEEEEEEEEEEEEEEEEE	TRBV15*00(394)	TRBD2*00(75)	TRBJ2-1*00(230)		552|568|589|0|16||80.0	22|37|48|22|37||75.0	24|42|70|39|57||90.0												TGTGCCACCAGCAGAGTCTGGCAGCGGGAGGGCCCTCGGTACAATGAGCAGTTCTTC	36								CATSRVWQREGPRYNEQFF		:::::::::0:-1:16:22:-6:5:37:39:-4:57:::	TLML_18_	RNA
404	CLONES_TRBTLML_18__apheresis_TCR-JV_cDNA_57_ACAGATTC_merged_170000.txt	607	8	0.000232005	TGTGCCAGCAGTGAAGTAGGCGGGGTGAGGGCTGAGCACCTCTACGAGCAGTACTTC	EEEEEEEEEEEEEEEEEEEEEEEEEEEEEEEEEEEEEEEEEEEEEEEEEEEEEEEEE	TRBV6-1*00(345)	TRBD2*00(30)	TRBJ2-7*00(220)		516|532|553|0|16||80.0	27|33|48|26|32||30.0	23|39|67|41|57||80.0												TGTGCCAGCAGTGAAGTAGGCGGGGTGAGGGCTGAGCACCTCTACGAGCAGTACTTC	36								CASSEVGGVRAEHLYEQYF		:::::::::0:-1:16:26:-11:1:32:41:-3:57:::	TLML_18_	RNA
405	CLONES_TRBTLML_18__apheresis_TCR-JV_cDNA_57_ACAGATTC_merged_170000.txt	608	8	0.000232005	TGTGCCAGCAGCTTTTTCCCGGGACTAGCGGTGGGTATTAGAAATGAGCAGTTCTTC	EEEEEEEEEEEEEEEEEEEEEEEEEEEEEEEEEEEEEEEEEEEEEEEEEEEEEEEEE	TRBV7-8*00(245),TRBV7-2*00(229)	TRBD2*00(75)	TRBJ2-1*00(215)		567|581|604|0|14||70.0;580|594|617|0|14||70.0	12|27|48|16|31||75.0	27|42|70|42|57||75.0												TGTGCCAGCAGCTTTTTCCCGGGACTAGCGGTGGGTATTAGAAATGAGCAGTTCTTC	36								CASSFFPGLAVGIRNEQFF		:::::::::0:-3:14:16:4:-5:31:42:-7:57:::	TLML_18_	RNA
406	CLONES_TRBTLML_18__apheresis_TCR-JV_cDNA_57_ACAGATTC_merged_170000.txt	609	8	0.000232005	TGTGCCAGCAGCTTAGCGAGGACTAGCGGGAGCACTTCCTACAATGAGCAGTTCTTC	EEEEEEEEEEEEEEEEEEEEEEEEEEEEEEEEEEEEEEEEEEEEEEEEEEEEEEEEE	TRBV7-6*00(195),TRBV7-7*00(179)	TRBD2*00(65)	TRBJ2-1*00(245)		576|594|613|0|18||90.0;585|603|622|0|18||90.0	17|30|48|19|32||65.0	21|42|70|36|57||105.0												TGTGCCAGCAGCTTAGCGAGGACTAGCGGGAGCACTTCCTACAATGAGCAGTTCTTC	36								CASSLARTSGSTSYNEQFF		:::::::::0:1:18:19:-1:-2:32:36:-1:57:::	TLML_18_	RNA
407	CLONES_TRBTLML_18__apheresis_TCR-JV_cDNA_57_ACAGATTC_merged_170000.txt	610	8	0.000232005	TGTGCCAGCAGCTCTGCCCGCGGGACTAGCGACTTTCGCTCCTACGAGCAGTACTTC	EEEEEEEEEEEEEEEEEEEEEEEEEEEEEEEEEEEEEEEEEEEEEEEEEEEEEEEEE	TRBV28*00(423.8)	TRBD2*00(55)	TRBJ2-7*00(240)		564|575|601|0|11||55.0	15|26|48|20|31||55.0	19|39|67|37|57||100.0												TGTGCCAGCAGCTCTGCCCGCGGGACTAGCGACTTTCGCTCCTACGAGCAGTACTTC	36								CASSSARGTSDFRSYEQYF		:::::::::0:-6:11:20:1:-6:31:37:1:57:::	TLML_18_	RNA
408	CLONES_TRBTLML_18__apheresis_TCR-JV_cDNA_57_ACAGATTC_merged_170000.txt	611	8	0.000232005	TGTGCCAGCAGCCATTATACGCGGAAGTTCACCCCTAGCACAGATACGCAGTATTTT	EEEEEEEEEEEEEEEEEEEEEEEEEEEEEEEEEEEEEEEEEEEEEEEEEEEEEEEEE	TRBV11-2*00(638.1)		TRBJ2-3*00(255)		522|534|559|0|12||60.0		18|41|69|34|57||115.0												TGTGCCAGCAGCCATTATACGCGGAAGTTCACCCCTAGCACAGATACGCAGTATTTT	36								CASSHYTRKFTPSTDTQYF		:::::::::0:-5:12:::::34:2:57:::	TLML_18_	RNA
409	CLONES_TRBTLML_18__apheresis_TCR-JV_cDNA_57_ACAGATTC_merged_170000.txt	615	8	0.000232005	TGTGCCTTACCTGGGACTAGCGGGAGTAGGGGAGCCTACAATGAGCAGTTCTTC	EEEEEEEEEEEEEEEEEEEEEEEEEEEEEEEEEEEEEEEEEEEEEEEEEEEEEE	TRBV30*00(220)	TRBD2*00(70)	TRBJ2-1*00(240)		787|794|821|0|7||35.0	16|30|48|12|26||70.0	22|42|70|34|54||100.0												TGTGCCTTACCTGGGACTAGCGGGAGTAGGGGAGCCTACAATGAGCAGTTCTTC	36								CALPGTSGSRGAYNEQFF		:::::::::0:-7:7:12:0:-2:26:34:-2:54:::	TLML_18_	RNA
410	CLONES_TRBTLML_18__apheresis_TCR-JV_cDNA_57_ACAGATTC_merged_170000.txt	617	8	0.000232005	TGTGCCAGTAGTGACGATGGACTAGCGGGAGGGATTGGCGATGAGCAGTTCTTC	EEEEEEEEEEEEEEEEEEEEEEEEEEEEEEEEEEEEEEEEEEEEEEEEEEEEEE	TRBV19*00(756.8)	TRBD2*00(75)	TRBJ2-1*00(182)		559|571|596|0|12||60.0	17|32|48|18|33||75.0	28|42|70|40|54||70.0												TGTGCCAGTAGTGACGATGGACTAGCGGGAGGGATTGGCGATGAGCAGTTCTTC	36								CASSDDGLAGGIGDEQFF		:::::::::0:-5:12:18:-1:0:33:40:-8:54:::	TLML_18_	RNA
411	CLONES_TRBTLML_18__apheresis_TCR-JV_cDNA_57_ACAGATTC_merged_170000.txt	618	8	0.000232005	TGTGCCAGCAGCTTACGACGGTCTCTAGCCATTAACACCGGGGAGCTGTTTTTT	EEEEEEEEEEEEEEEEEEEEEEEEEEEEEEEEEEEEEEEEEEEEEEEEEEEEEE	TRBV11-2*00(370.7),TRBV11-3*00(338.7)	TRBD2*00(25)	TRBJ2-2*00(245)		522|537|559|0|15||75.0;521|536|558|0|15||75.0	20|25|48|24|29||25.0	22|43|71|33|54||105.0												TGTGCCAGCAGCTTACGACGGTCTCTAGCCATTAACACCGGGGAGCTGTTTTTT	36								CASSLRRSLAINTGELFF		:::::::::0:-2:15:24:-4:-7:29:33:-2:54:::	TLML_18_	RNA
412	CLONES_TRBTLML_18__apheresis_TCR-JV_cDNA_57_ACAGATTC_merged_170000.txt	619	8	0.000232005	TGTGCCAGCAGCTTAGGAGTAGCGGGACAGATCTCTGGAAACACCATATATTTT	EEEEEEEEEEEEEEEEEEEEEEEEEEEEEEEEEEEEEEEEEEEEEEEEEEEEEE	TRBV7-8*00(365),TRBV7-2*00(333)	TRBD2*00(40)	TRBJ1-3*00(259)		567|583|604|0|16||80.0;580|596|617|0|16||80.0	21|29|48|19|27||40.0	15|42|70|27|54|SG19T|119.0												TGTGCCAGCAGCTTAGGAGTAGCGGGACAGATCTCTGGAAACACCATATATTTT	36								CASSLGVAGQISGNTIYF		:::::::::0:-1:16:19:-5:-3:27:27:5:54:::	TLML_18_	RNA
413	CLONES_TRBTLML_18__apheresis_TCR-JV_cDNA_57_ACAGATTC_merged_170000.txt	620	8	0.000232005	TGTGCCAGCAGCTTAGGAGGGGCAAAGGGTCGGGCCAAAAACATTCAGTACTTC	EEEEEEEEEEEEEEEEEEEEEEEEEEEEEEEEEEEEEEEEEEEEEEEEEEEEAA	TRBV7-6*00(685.4)	TRBD1*00(25),TRBD2*00(25)	TRBJ2-4*00(120)		576|592|613|0|16||80.0	17|22|36|17|22||25.0;27|32|48|16|21||25.0	21|42|70|33|54||105.0												TGTGCCAGCAGCTTAGGAGGGGCAAAGGGTCGGGCCAAAAACATTCAGTACTTC	32								CASSLGGAKGRAKNIQYF		:::::::::0:-1:16:17:-5:-2:22:33:-1:54:::	TLML_18_	RNA
414	CLONES_TRBTLML_18__apheresis_TCR-JV_cDNA_57_ACAGATTC_merged_170000.txt	621	8	0.000232005	TGTGCCAGCAGCTCAATTCAGCAGGGGGGATTGCTCAAAAACATTCAGTACTTC	EEEEEEEEEEEEEEEEEEEEEEEEEEEEEEEEEEEEEEEEEEEEEEEEEEEEEE	TRBV11-2*00(295)	TRBD1*00(35)	TRBJ2-4*00(235)		522|535|559|0|13||65.0	16|23|36|21|28||35.0	23|42|70|35|54||95.0												TGTGCCAGCAGCTCAATTCAGCAGGGGGGATTGCTCAAAAACATTCAGTACTTC	36								CASSSIQQGGLLKNIQYF		:::::::::0:-4:13:21:-4:-1:28:35:-3:54:::	TLML_18_	RNA
415	CLONES_TRBTLML_18__apheresis_TCR-JV_cDNA_57_ACAGATTC_merged_170000.txt	622	8	0.000232005	TGCAGTGCTAGATTGAGCCTAGCGGACACGAGCTCCTACAATGAGCAGTTCTTC	EEEEEEEEEEEEEEEEEEEEEEEEEEEEEEEEEEEEEEEEEEEEEEEEEEEEEE	TRBV20-1*00(557.6)	TRBD2*00(35)	TRBJ2-1*00(146.3)		759|771|793|0|12||60.0	20|27|48|18|25||35.0	17|42|70|29|54||125.0												TGCAGTGCTAGATTGAGCCTAGCGGACACGAGCTCCTACAATGAGCAGTTCTTC	36								CSARLSLADTSSYNEQFF		:::::::::0:-2:12:18:-4:-5:25:29:3:54:::	TLML_18_	RNA
416	CLONES_TRBTLML_18__apheresis_TCR-JV_cDNA_57_ACAGATTC_merged_170000.txt	623	8	0.000232005	TGTGCCAGATCTCCCTAGGGAAAGGGGTACAAGAGAACACTGAAGCTTTCTTT	EEEEEEEEEEEEEEEEEEEEEEEEEEEEEEEEEEEEEEEEEEEEEEEEEEEEE	TRBV2*00(535)	TRBD1*00(34)	TRBJ1-1*00(235)		518|526|555|0|8||40.0	12|22|36|17|27|SC16A|34.0	21|40|68|34|53||95.0												TGTGCCAGATCTCCCTAGGGAAAGGGGTACAAGAGAACACTGAAGCTTTCTTT	36								CARSP*GKG_QENTEAFF		:::::::::0:-9:8:17:0:-2:27:34:-1:53:::	TLML_18_	RNA
417	CLONES_TRBTLML_18__apheresis_TCR-JV_cDNA_57_ACAGATTC_merged_170000.txt	624	8	0.000232005	TGCGCCAGCAGTCAAAACTGTTCGACCTCTGAGCACAGATACGCAGTATTTT	EEEEEEEEEEEEEEEEEEEEEEEEEEEEEEEEEEEEEEEEEEEEEEEEEEEE	TRBV23-1*00(258.8)		TRBJ2-3*00(245)		580|595|617|0|15||75.0		20|41|69|31|52||105.0												TGCGCCAGCAGTCAAAACTGTTCGACCTCTGAGCACAGATACGCAGTATTTT	36								CASSQNCST_LSTDTQYF		:::::::::0:-2:15:::::31:0:52:::	TLML_18_	RNA
418	CLONES_TRBTLML_18__apheresis_TCR-JV_cDNA_57_ACAGATTC_merged_170000.txt	627	8	0.000232005	TGTGCCTGGAGTGTACGTCGAGTTCTCTCTGGGGCCAACGTCCTGACTTTC	EEEEEEEEEEEEEEEEEEEEEEEEEEEEEEEEEEEEEEEEEEEEEEEEEEE	TRBV30*00(440)		TRBJ2-6*00(265)		787|803|821|0|16||80.0		20|45|73|26|51||125.0												TGTGCCTGGAGTGTACGTCGAGTTCTCTCTGGGGCCAACGTCCTGACTTTC	36								CAWSVRRVLSGANVLTF		:::::::::0:2:16:::::26:0:51:::	TLML_18_	RNA
419	CLONES_TRBTLML_18__apheresis_TCR-JV_cDNA_57_ACAGATTC_merged_170000.txt	628	8	0.000232005	TGTGCCACCAGTGATTCTTCCATAGCGGCCTCCTACAATGAGCAGTTCTTC	EEEEEEEEEEEEEEEEEEEEEEEEEEEEEEEEEEEEEEEEEEEEEEEEEEE	TRBV24-1*00(948)	TRBD2*00(30)	TRBJ2-1*00(115)		559|575|597|0|16||80.0	21|27|48|22|28||30.0	20|42|70|29|51||110.0												TGTGCCACCAGTGATTCTTCCATAGCGGCCTCCTACAATGAGCAGTTCTTC	36								CATSDSSIAASYNEQFF		:::::::::0:-2:16:22:-5:-5:28:29:0:51:::	TLML_18_	RNA
420	CLONES_TRBTLML_18__apheresis_TCR-JV_cDNA_57_ACAGATTC_merged_170000.txt	629	8	0.000232005	TGTGCCACCAGCTCCAGGACTAGCGGGAGAGTCCCCGGGGAGCTGTTTTTT	EEEEEEEEEEEEEEEEEEEEEEEEEEEEEEEEEEEEEEEEEEEEEEEEEEE	TRBV15*00(449)	TRBD2*00(65)	TRBJ2-2*00(185)		552|564|589|0|12||60.0	17|30|48|16|29||65.0	26|43|71|34|51||85.0												TGTGCCACCAGCTCCAGGACTAGCGGGAGAGTCCCCGGGGAGCTGTTTTTT	36								CATSSRTSGRVPGELFF		:::::::::0:-5:12:16:-1:-2:29:34:-6:51:::	TLML_18_	RNA
421	CLONES_TRBTLML_18__apheresis_TCR-JV_cDNA_57_ACAGATTC_merged_170000.txt	630	8	0.000232005	TGTGCCAGCAGTTTCCCCGGACAGGGGCCAACTAATGAAAAACTGTTTTTT	EEEEEEEEEEEEEEEEEEEEEEEEEEEEEEEEEEEEEEEEEEEEEEEEEEE	TRBV28*00(495)	TRBD1*00(49)	TRBJ1-4*00(255)		564|578|601|0|14||70.0	9|22|36|14|27|SG12C|49.0	20|43|71|28|51||115.0												TGTGCCAGCAGTTTCCCCGGACAGGGGCCAACTAATGAAAAACTGTTTTTT	36								CASSFPGQGPTNEKLFF		:::::::::0:-3:14:14:3:-2:27:28:0:51:::	TLML_18_	RNA
422	CLONES_TRBTLML_18__apheresis_TCR-JV_cDNA_57_ACAGATTC_merged_170000.txt	631	8	0.000232005	TGTGCCAGCAGTCCTAGCGGGAGTTCTGGGTCCTACAATGAGCAGTTCTTC	EEEEEEEEEEEEEEEEEEEEEEEEEEEEEEEEEEEEEEEEEEEEEEEEEEE	TRBV2*00(375.5)	TRBD2*00(50)	TRBJ2-1*00(60)		518|530|555|0|12||60.0	20|30|48|13|23||50.0	21|42|70|30|51||105.0												TGTGCCAGCAGTCCTAGCGGGAGTTCTGGGTCCTACAATGAGCAGTTCTTC	36								CASSPSGSSGSYNEQFF		:::::::::0:-5:12:13:-4:-2:23:30:-1:51:::	TLML_18_	RNA
423	CLONES_TRBTLML_18__apheresis_TCR-JV_cDNA_57_ACAGATTC_merged_170000.txt	632	8	0.000232005	TGTGCCAGCAGTGATGGGCAGGGGGCAATCGACCAAGAGACCCAGTACTTC	EEEEEEEEEEEEEEEEEEEEEEEEEEEEEEEEEEEEEEEEEEEEEEEEEEE	TRBV2*00(248)	TRBD1*00(40)	TRBJ2-5*00(240)		518|532|555|0|14||70.0	16|24|36|18|26||40.0	20|40|68|31|51||100.0												TGTGCCAGCAGTGATGGGCAGGGGGCAATCGACCAAGAGACCCAGTACTTC	36								CASSDGQGAIDQETQYF		:::::::::0:-3:14:18:-4:0:26:31:0:51:::	TLML_18_	RNA
424	CLONES_TRBTLML_18__apheresis_TCR-JV_cDNA_57_ACAGATTC_merged_170000.txt	633	8	0.000232005	TGTGCCAGCAGCCACGATTCCGGGACAGGAAGAACTAATGGCTACACCTTC	EEEEEEEEEEEEEEEEEEEEEEEEEEEEEEEEEEEEEEEEEEEEEEEEEEE	TRBV4-2*00(395.9),TRBV4-3*00(379.9)	TRBD1*00(50)	TRBJ1-2*00(202.5)		537|555|574|0|18|SA551C|74.0;537|555|574|0|18|SC539TSA551C|58.0	10|20|36|19|29||50.0	26|40|68|37|51||70.0												TGTGCCAGCAGCCACGATTCCGGGACAGGAAGAACTAATGGCTACACCTTC	36								CASSHDSGTGRTNGYTF		:::::::::0:1:18:19:2:-4:29:37:-6:51:::	TLML_18_	RNA
425	CLONES_TRBTLML_18__apheresis_TCR-JV_cDNA_57_ACAGATTC_merged_170000.txt	634	8	0.000232005	TGTGCCAGCAGCCAACGGTTTCGCGGGACCCCTACCTACGAGCAGTACTTC	EEEEEEEEEEEEEEEEEEEEEEEEEEEEEEEEEEEEEEEEEEEEEEEEEEE	TRBV3-1*00(791.4)	TRBD1*00(30),TRBD2*00(30)	TRBJ2-7*00(225)		543|558|580|0|15||75.0	11|17|36|23|29||30.0;15|21|48|23|29||30.0	22|39|67|34|51||85.0												TGTGCCAGCAGCCAACGGTTTCGCGGGACCCCTACCTACGAGCAGTACTTC	36								CASSQRFRGTPTYEQYF		:::::::::0:-2:15:23:1:-7:29:34:-2:51:::	TLML_18_	RNA
426	CLONES_TRBTLML_18__apheresis_TCR-JV_cDNA_57_ACAGATTC_merged_170000.txt	635	8	0.000232005	TGTGCCAGCAGCCAAGATCGTCCCCGGGAGGGCCACAATGAGCAGTTCTTC	EEEEEEEEEEEENNNNNNNNNNNNNNNNNNNNNNNNNEEEEEEEEEEEEEE	TRBV14*00(596.8)	TRBD2*00(50)	TRBJ2-1*00(212.5)		516|535|553|0|19||95.0	24|34|48|24|34||50.0	25|42|70|34|51||85.0												TGTGCCAGCAGCCAAGATCGTCCCCGGGAGGGCCACAATGAGCAGTTCTTC	36								CASSQDRPREGHNEQFF		:::::::::0:2:19:24:-8:2:34:34:-5:51:::	TLML_18_	RNA
427	CLONES_TRBTLML_18__apheresis_TCR-JV_cDNA_57_ACAGATTC_merged_170000.txt	636	8	0.000232005	TGTGCCAGCAGCGCAGGTTCCGGGACACCGCGCACAGATACGCAGTATTTT	EEEEEEEEEEEEEEEEEEEEEEEEEEEEEEEEEEEEEEEEEEEEEEEEEEE	TRBV27*00(195)	TRBD1*00(40),TRBD2*00(35)	TRBJ2-3*00(240)		556|567|593|0|11||55.0	10|18|36|19|27||40.0;14|21|48|19|26||35.0	21|41|69|31|51||100.0												TGTGCCAGCAGCGCAGGTTCCGGGACACCGCGCACAGATACGCAGTATTTT	36								CASSAGSGTPRTDTQYF		:::::::::0:-6:11:19:2:-6:27:31:-1:51:::	TLML_18_	RNA
428	CLONES_TRBTLML_18__apheresis_TCR-JV_cDNA_57_ACAGATTC_merged_170000.txt	638	8	0.000232005	TGCGCCAGCAGCTTGTTGGGGGGACAGGGAGCCTCCTACGAGCAGTACTTC	EEEEEEEEEEEEEEEEEEEEEEEEEEEEEEEEEEEEEEEEEEEEEEEEEEE	TRBV5-1*00(560)	TRBD1*00(45)	TRBJ2-7*00(232.7)		554|569|590|0|15||75.0	12|21|36|20|29||45.0	20|39|67|32|51||95.0												TGCGCCAGCAGCTTGTTGGGGGGACAGGGAGCCTCCTACGAGCAGTACTTC	36								CASSLLGGQGASYEQYF		:::::::::0:-1:15:20:0:-3:29:32:0:51:::	TLML_18_	RNA
429	CLONES_TRBTLML_18__apheresis_TCR-JV_cDNA_57_ACAGATTC_merged_170000.txt	639	8	0.000232005	TGCGCCAGCAGCTCCCCCCCCGGGACAGGGAGGGGAACTGAAGCTTTCTTT	EEEEEEEEEEEEEEEEEEEEEEEEEEEEEEEEEEEEEEEEEEEEEEEEEEE	TRBV5-1*00(145)	TRBD1*00(60)	TRBJ1-1*00(213)		554|567|590|0|13||65.0	9|21|36|18|30||60.0	25|40|68|36|51||75.0												TGCGCCAGCAGCTCCCCCCCCGGGACAGGGAGGGGAACTGAAGCTTTCTTT	36								CASSSPPGTGRGTEAFF		:::::::::0:-3:13:18:3:-3:30:36:-5:51:::	TLML_18_	RNA
430	CLONES_TRBTLML_18__apheresis_TCR-JV_cDNA_57_ACAGATTC_merged_170000.txt	640	8	0.000232005	TGCGCCAGCAGCCTCCCCGAGCTAGCGGGAGTGGAAGAGACCCAGTACTTC	EEEEEEEEEEEEEEEEEEEEEEEEEEEEEEEEEEEEEEEEEEEEEEEEEEE	TRBV5-1*00(490)	TRBD2*00(50)	TRBJ2-5*00(225)		554|566|590|0|12||60.0	20|30|48|21|31||50.0	23|40|68|34|51||85.0												TGCGCCAGCAGCCTCCCCGAGCTAGCGGGAGTGGAAGAGACCCAGTACTTC	36								CASSLPELAGVEETQYF		:::::::::0:-4:12:21:-4:-2:31:34:-3:51:::	TLML_18_	RNA
431	CLONES_TRBTLML_18__apheresis_TCR-JV_cDNA_57_ACAGATTC_merged_170000.txt	641	8	0.000232005	TGCGCCAGCAGCCAAGATCAAGGGGCTAGCGGCACAGATACGCAGTATTTT	EEEEEEEEEEEEEEEEEEEEEEEEEEEEEEEEEEEEEEEEEEEEEEEEEEE	TRBV4-1*00(754)	TRBD2*00(34)	TRBJ2-3*00(240)		537|556|574|0|19||95.0	16|26|48|21|31|SA19G|34.0	21|41|69|31|51||100.0												TGCGCCAGCAGCCAAGATCAAGGGGCTAGCGGCACAGATACGCAGTATTTT	36								CASSQDQGASGTDTQYF		:::::::::0:2:19:21:0:-6:31:31:-1:51:::	TLML_18_	RNA
432	CLONES_TRBTLML_18__apheresis_TCR-JV_cDNA_57_ACAGATTC_merged_170000.txt	642	8	0.000232005	TGCGCCAGCAGCCAAGACGATAGGGCACCGAACACCGGGGAGCTGTTTTTT	EEEEEEEEEEEEEEEEEEEEEEEEEEEEEEEEEEEEEEEEEEEEEEEEEEE	TRBV4-1*00(345)	TRBD2*00(25)	TRBJ2-2*00(255)		537|554|574|0|17||85.0	28|33|48|21|26||25.0	20|43|71|28|51||115.0												TGCGCCAGCAGCCAAGACGATAGGGCACCGAACACCGGGGAGCTGTTTTTT	36								CASSQDDRAPNTGELFF		:::::::::0:0:17:21:-12:1:26:28:0:51:::	TLML_18_	RNA
433	CLONES_TRBTLML_18__apheresis_TCR-JV_cDNA_57_ACAGATTC_merged_170000.txt	643	8	0.000232005	TGCAGTGCTAGAGATCAATTGGGAGCGGGAGTAGGAGATACGCAGTATTTT	EEEEEEEEEEEEEEEEEEEEEEEEEEEEEEEEEEEEEEEEEEEEEEEAAAA	TRBV20-1*00(1068.1)	TRBD2*00(40)	TRBJ2-3*00(85)		759|775|793|0|16||80.0	22|30|48|23|31||40.0	25|41|69|35|51||80.0												TGCAGTGCTAGAGATCAATTGGGAGCGGGAGTAGGAGATACGCAGTATTTT	32								CSARDQLGAGVGDTQYF		:::::::::0:2:16:23:-6:-2:31:35:-5:51:::	TLML_18_	RNA
434	CLONES_TRBTLML_18__apheresis_TCR-JV_cDNA_57_ACAGATTC_merged_170000.txt	644	8	0.000232005	TGCAGCGTTGGTCCGGGACGGAGCCATTCTAGCACAGATACGCAGTATTTT	EEEEEEEEEEEEEEEEEEEEEEEEEEEEEEEEEEEEEEEEEEEEEEEEEEE	TRBV29-1*00(263.3)	TRBD1*00(35),TRBD2*00(35)	TRBJ2-3*00(255)		700|710|734|0|10||50.0	10|17|36|12|19||35.0;14|21|48|12|19||35.0	18|41|69|28|51||115.0												TGCAGCGTTGGTCCGGGACGGAGCCATTCTAGCACAGATACGCAGTATTTT	36								CSVGPGRSHSSTDTQYF		:::::::::0:-4:10:12:2:-7:19:28:2:51:::	TLML_18_	RNA
435	CLONES_TRBTLML_18__apheresis_TCR-JV_cDNA_57_ACAGATTC_merged_170000.txt	645	8	0.000232005	TGTGCCAGAGGACTAGCGGGCTCACCACTAGGGAGATACGCAGTATTTT	EEEEEEEEEEEEEEEEEEEEEEEEEEEEEEEEEEEEEEEEEEEEEEEEE	TRBV9*00(446.9)	TRBD2*00(55)	TRBJ2-3*00(220)		559|567|595|0|8||40.0	17|28|48|9|20||55.0	25|41|69|33|49||80.0												TGTGCCAGAGGACTAGCGGGCTCACCACTAGGGAGATACGCAGTATTTT	36								CARGLAGS_H*GDTQYF		:::::::::0:-8:8:9:-1:-4:20:33:-5:49:::	TLML_18_	RNA
436	CLONES_TRBTLML_18__apheresis_TCR-JV_cDNA_57_ACAGATTC_merged_170000.txt	646	8	0.000232005	TGTGCCACCTGGCCGGTACAGGGTGCCCTTGTGGAGACCCAGTACTTC	EEEEEEEEEEEEEEEEEEEEEEEEEEEEEEEEEEEEEEEEEEEEEEEE	TRBV6-5*00(345)	TRBD1*00(39)	TRBJ2-5*00(215)		519|526|556|0|7||35.0	10|21|36|12|23|SG14T|39.0	25|40|68|33|48||75.0												TGTGCCACCTGGCCGGTACAGGGTGCCCTTGTGGAGACCCAGTACTTC	36								CATWPVQGALVETQYF		:::::::::0:-10:7:12:2:-3:23:33:-5:48:::	TLML_18_	RNA
437	CLONES_TRBTLML_18__apheresis_TCR-JV_cDNA_57_ACAGATTC_merged_170000.txt	647	8	0.000232005	TGTGCCAGCTCTGCGCAACCAAATCTACTAGGCTACGAGCAGTACTTC	EEEEEEEEEEEEEEEEEEEEEEEEEEEEEEEEEEEEEEEEEEEEEEEE	TRBV2*00(315)	TRBD2*00(25)	TRBJ2-7*00(220)		518|527|555|0|9||45.0	19|24|48|26|31||25.0	23|39|67|32|48||80.0												TGTGCCAGCTCTGCGCAACCAAATCTACTAGGCTACGAGCAGTACTTC	36								CASSAQPNLLGYEQYF		:::::::::0:-8:9:26:-3:-8:31:32:-3:48:::	TLML_18_	RNA
438	CLONES_TRBTLML_18__apheresis_TCR-JV_cDNA_57_ACAGATTC_merged_170000.txt	648	8	0.000232005	TGTGCCAGCAGTTTCAGGGACAGGGGTGGACCAGATACGCAGTATTTT	EEEEEEEEEEEEEEEEEEEEEEEEEEEEEEEEEEEEEEEEEEEEEEEE	TRBV27*00(150)	TRBD1*00(50)	TRBJ2-3*00(225)		556|570|593|0|14||70.0	12|22|36|16|26||50.0	24|41|69|31|48||85.0												TGTGCCAGCAGTTTCAGGGACAGGGGTGGACCAGATACGCAGTATTTT	36								CASSFRDRGGPDTQYF		:::::::::0:-3:14:16:0:-2:26:31:-4:48:::	TLML_18_	RNA
439	CLONES_TRBTLML_18__apheresis_TCR-JV_cDNA_57_ACAGATTC_merged_170000.txt	649	8	0.000232005	TGTGCCAGCAGTTACCGCATAGCGGAGACGTCCAATGAGCAGTTCTTC	EEEEEEEEEEEEEEEEEEEEEEEEEEEEEEEEEEEEEEEEEEEEEEEE	TRBV6-5*00(411),TRBV6-6*00(363)	TRBD2*00(30)	TRBJ2-1*00(220)		519|534|556|0|15||75.0;516|531|553|0|15||75.0	21|27|48|19|25||30.0	26|42|70|32|48||80.0												TGTGCCAGCAGTTACCGCATAGCGGAGACGTCCAATGAGCAGTTCTTC	36								CASSYRIAETSNEQFF		:::::::::0:-2:15:19:-5:-5:25:32:-6:48:::	TLML_18_	RNA
440	CLONES_TRBTLML_18__apheresis_TCR-JV_cDNA_57_ACAGATTC_merged_170000.txt	650	8	0.000232005	TGTGCCAGCAGTCCTGGGACACTTAAAGCCAAAAACATTCAGTACTTC	EEEEEEEEEEEEEEEEEEEEEEEEEEEEEEEEEEEEEEEEEEEEEEEE	TRBV2*00(292.5)	TRBD1*00(30)	TRBJ2-4*00(250)		518|530|555|0|12||60.0	12|18|36|15|21||30.0	20|42|70|26|48||110.0												TGTGCCAGCAGTCCTGGGACACTTAAAGCCAAAAACATTCAGTACTTC	36								CASSPGTLKAKNIQYF		:::::::::0:-5:12:15:0:-6:21:26:0:48:::	TLML_18_	RNA
441	CLONES_TRBTLML_18__apheresis_TCR-JV_cDNA_57_ACAGATTC_merged_170000.txt	651	8	0.000232005	TGTGCCAGCAGTCCCCTAGCGGGAGAGCGGGAAGAGACCCAGTACTTC	EEEEEEEEEEEEEEEEEEEEEEEEEEEEEEEEEEEEEEEEEEEEEEEE	TRBV3-1*00(535),TRBV3-2*00(487)	TRBD2*00(50)	TRBJ2-5*00(225)		543|554|580|0|11||55.0;543|554|580|0|11||55.0	20|30|48|15|25||50.0	23|40|68|31|48||85.0												TGTGCCAGCAGTCCCCTAGCGGGAGAGCGGGAAGAGACCCAGTACTTC	36								CASSPLAGEREETQYF		:::::::::0:-6:11:15:-4:-2:25:31:-3:48:::	TLML_18_	RNA
442	CLONES_TRBTLML_18__apheresis_TCR-JV_cDNA_57_ACAGATTC_merged_170000.txt	652	8	0.000232005	TGTGCCAGCAGTCCAAGGGGTGCGGGGGAGAACACTGAAGCTTTCTTT	EEEEEEEEEEEEEEEEEEEEEEEEEEEEEEEEEEEEEEEEEEEEEEEE	TRBV11-1*00(133),TRBV7-9*00(133)	TRBD1*00(25),TRBD2*00(25)	TRBJ1-1*00(235)		531|542|568|0|11||55.0;556|567|593|0|11||55.0	17|22|36|15|20||25.0;23|28|48|21|26||25.0	21|40|68|29|48||95.0												TGTGCCAGCAGTCCAAGGGGTGCGGGGGAGAACACTGAAGCTTTCTTT	36								CASSPRGAGENTEAFF		:::::::::0:-6:11:15:-5:-2:20:29:-1:48:::	TLML_18_	RNA
443	CLONES_TRBTLML_18__apheresis_TCR-JV_cDNA_57_ACAGATTC_merged_170000.txt	653	8	0.000232005	TGTGCCAGCAGCTTCTCCGGGACTAGTGGCACCGGGGAGCTGTTTTTT	EEEEEEEEEEEEEEEEEEEEEEEEEEEEEEEEEEEEEEEEEEEEEEEE	TRBV7-3*00(523)	TRBD2*00(50)	TRBJ2-2*00(235)		540|554|577|0|14||70.0	14|24|48|16|26||50.0	24|43|71|29|48||95.0												TGTGCCAGCAGCTTCTCCGGGACTAGTGGCACCGGGGAGCTGTTTTTT	36								CASSFSGTSGTGELFF		:::::::::0:-3:14:16:2:-8:26:29:-4:48:::	TLML_18_	RNA
444	CLONES_TRBTLML_18__apheresis_TCR-JV_cDNA_57_ACAGATTC_merged_170000.txt	654	8	0.000232005	TGTGCCAGCAGCTTACCTCAGCAGGGAGGTTCCTACGAGCAGTACTTC	EEEEEEEEEEEEEEEEEEEEEEEEEEEEEEEEEEEEEEEEEEEEEEEE	TRBV7-9*00(420)	TRBD2*00(30)	TRBJ2-7*00(230)		556|571|593|0|15||75.0	25|31|48|23|29||30.0	21|39|67|30|48||90.0												TGTGCCAGCAGCTTACCTCAGCAGGGAGGTTCCTACGAGCAGTACTTC	36								CASSLPQQGGSYEQYF		:::::::::0:-2:15:23:-9:-1:29:30:-1:48:::	TLML_18_	RNA
445	CLONES_TRBTLML_18__apheresis_TCR-JV_cDNA_57_ACAGATTC_merged_170000.txt	655	8	0.000232005	TGTGCCAGCAGCCCCCTAGCGGGAGGGTACCAAGAGACCCAGTACTTC	EEEEEEEEEEEEEEEEEEEEEEEEEEEEEEEEEEEEEEEEEEEEEEEE	TRBV3-1*00(670)	TRBD2*00(50)	TRBJ2-5*00(255)		543|556|580|0|13||65.0	20|30|48|15|25||50.0	17|40|68|25|48||115.0												TGTGCCAGCAGCCCCCTAGCGGGAGGGTACCAAGAGACCCAGTACTTC	36								CASSPLAGGYQETQYF		:::::::::0:-4:13:15:-4:-2:25:25:3:48:::	TLML_18_	RNA
446	CLONES_TRBTLML_18__apheresis_TCR-JV_cDNA_57_ACAGATTC_merged_170000.txt	656	8	0.000232005	TGTGCCAGCAGCCCGGGACTAGCGGGAGTTACCGGGGAGCTGTTTTTT	EEEEEEEEEEEEEEEEEEEEEEEEEEEEEEEEEEEEEEEEEEEEEEEE	TRBV5-5*00(224.4)	TRBD2*00(80)	TRBJ2-2*00(230)		549|561|585|0|12||60.0	14|30|48|12|28||80.0	25|43|71|30|48||90.0												TGTGCCAGCAGCCCGGGACTAGCGGGAGTTACCGGGGAGCTGTTTTTT	36								CASSPGLAGVTGELFF		:::::::::0:-4:12:12:2:-2:28:30:-5:48:::	TLML_18_	RNA
447	CLONES_TRBTLML_18__apheresis_TCR-JV_cDNA_57_ACAGATTC_merged_170000.txt	657	8	0.000232005	TGTGCCAGCAGCCCACGCCGGTTGACTAGCGGGGATGAGCAGTTCTTC	EEEEEEEEEEEEEEEEEEEEEEEEEEEEEEEEEEEEEEEEEEEEEEEE	TRBV7-9*00(348)	TRBD2*00(50)	TRBJ2-1*00(210)		556|568|593|0|12||60.0	18|28|48|23|33||50.0	28|42|70|34|48||70.0												TGTGCCAGCAGCCCACGCCGGTTGACTAGCGGGGATGAGCAGTTCTTC	36								CASSPRRLTSGDEQFF		:::::::::0:-5:12:23:-2:-4:33:34:-8:48:::	TLML_18_	RNA
448	CLONES_TRBTLML_18__apheresis_TCR-JV_cDNA_57_ACAGATTC_merged_170000.txt	658	8	0.000232005	TGTGCCAGCAGCCAATCAGGTCGTGGTGGCACAGATACGCAGTATTTT	EEEEEEEEEEEEEEEEEEEEEEEEEEEEEEEEEEEEEEEEEEEEEEEE	TRBV7-9*00(693)		TRBJ2-3*00(240)		556|568|593|0|12||60.0		21|41|69|28|48||100.0												TGTGCCAGCAGCCAATCAGGTCGTGGTGGCACAGATACGCAGTATTTT	36								CASSQSGRGGTDTQYF		:::::::::0:-5:12:::::28:-1:48:::	TLML_18_	RNA
449	CLONES_TRBTLML_18__apheresis_TCR-JV_cDNA_57_ACAGATTC_merged_170000.txt	659	8	0.000232005	TGTGCCAGCAGCCAAGGAATACGGGAAGGCACAGATACGCAGTATTTT	EEEEEEEEEEEEEEEEEEEEEEEEEEEEEEEEEEEEEEEEEEEEEEEE	TRBV3-1*00(485)	TRBD1*00(25),TRBD2*00(25)	TRBJ2-3*00(235.7)		543|559|580|0|16||80.0	11|16|36|21|26||25.0;15|20|48|21|26||25.0	21|41|69|28|48||100.0												TGTGCCAGCAGCCAAGGAATACGGGAAGGCACAGATACGCAGTATTTT	36								CASSQGIREGTDTQYF		:::::::::0:-1:16:21:1:-8:26:28:-1:48:::	TLML_18_	RNA
450	CLONES_TRBTLML_18__apheresis_TCR-JV_cDNA_57_ACAGATTC_merged_170000.txt	660	8	0.000232005	TGTGCCAGCAGCCAAGAGCGGGTTATTCCGGTTAATGAGCAGTTCTTC	EEEEEEEEEEEEEEEEEEEEEEEEEEEEEEEEEEEEEEEEEEEEEEEE	TRBV14*00(555)	TRBD2*00(25)	TRBJ2-1*00(200)		516|533|553|0|17||85.0	23|28|48|17|22||25.0	27|42|70|33|48||75.0												TGTGCCAGCAGCCAAGAGCGGGTTATTCCGGTTAATGAGCAGTTCTTC	36								CASSQERVIPVNEQFF		:::::::::0:0:17:17:-7:-4:22:33:-7:48:::	TLML_18_	RNA
451	CLONES_TRBTLML_18__apheresis_TCR-JV_cDNA_57_ACAGATTC_merged_170000.txt	661	8	0.000232005	TGTGCCAGCAGCCAAAGGACAGGGAAGGGCACAGATACGCAGTATTTT	EEEEEEEEEEEEEEEEEEEEEEEEEEEEEEEEEEEEEEEEEEEEEEEE	TRBV7-8*00(280),TRBV7-2*00(248)	TRBD1*00(40)	TRBJ2-3*00(238)		567|579|604|0|12||60.0;580|592|617|0|12||60.0	13|21|36|16|24||40.0	21|41|69|28|48||100.0												TGTGCCAGCAGCCAAAGGACAGGGAAGGGCACAGATACGCAGTATTTT	36								CASSQRTGKGTDTQYF		:::::::::0:-5:12:16:-1:-3:24:28:-1:48:::	TLML_18_	RNA
452	CLONES_TRBTLML_18__apheresis_TCR-JV_cDNA_57_ACAGATTC_merged_170000.txt	662	8	0.000232005	TGTGCCAGCAGCGATCCCAAGGACGACACTAATGAAAAACTGTTTTTT	EEEEEEEEEEEEEEEEEEEEEEEEEEEEEEEEEEEEEEEEEEEEEEEE	TRBV7-9*00(596)		TRBJ1-4*00(245)		556|568|593|0|12||60.0		22|43|71|27|48||105.0												TGTGCCAGCAGCGATCCCAAGGACGACACTAATGAAAAACTGTTTTTT	36								CASSDPKDDTNEKLFF		:::::::::0:-5:12:::::27:-2:48:::	TLML_18_	RNA
453	CLONES_TRBTLML_18__apheresis_TCR-JV_cDNA_57_ACAGATTC_merged_170000.txt	663	8	0.000232005	TGTGCCAGCAGAAAACTGGGGACCCCGAGCTCCTACGAGCAGTACTTC	EEEEEEEEEEEEEEEEEEEEEEEEEEEEEEEEEEEEEEEEEEEEEEEE	TRBV11-2*00(455),TRBV11-3*00(423),TRBV11-1*00(407)	TRBD1*00(25),TRBD2*00(25)	TRBJ2-7*00(247.7)		522|533|559|0|11||55.0;521|532|558|0|11||55.0;531|542|568|0|11||55.0	12|17|36|18|23||25.0;16|21|48|18|23||25.0	17|39|67|26|48||110.0												TGTGCCAGCAGAAAACTGGGGACCCCGAGCTCCTACGAGCAGTACTTC	36								CASRKLGTPSSYEQYF		:::::::::0:-6:11:18:0:-7:23:26:3:48:::	TLML_18_	RNA
454	CLONES_TRBTLML_18__apheresis_TCR-JV_cDNA_57_ACAGATTC_merged_170000.txt	666	8	0.000232005	TGCGCCAGCAGCTTAGGTTCTAGCGGGAACTACAATGAGCAGTTCTTC	EEEEEEEEEEEEEEEEEEEEEEEEEEEEEEEEEEEEEEEEEEEEEEEE	TRBV5-1*00(160)	TRBD2*00(45)	TRBJ2-1*00(233)		554|568|590|0|14||70.0	20|29|48|19|28||45.0	23|42|70|29|48||95.0												TGCGCCAGCAGCTTAGGTTCTAGCGGGAACTACAATGAGCAGTTCTTC	36								CASSLGSSGNYNEQFF		:::::::::0:-2:14:19:-4:-3:28:29:-3:48:::	TLML_18_	RNA
455	CLONES_TRBTLML_18__apheresis_TCR-JV_cDNA_57_ACAGATTC_merged_170000.txt	667	8	0.000232005	TGCGCCAGCAGCTCAATAGCGGGAGGGCTGGGCGATGAGCAGTTCTTC	EEEEEEEEEEEEEEEEEEEEEEEEEEEEEEEEEEEEEEEEEEEEEEEE	TRBV5-1*00(274)	TRBD2*00(60)	TRBJ2-1*00(198)		554|567|590|0|13||65.0	21|33|48|16|28||60.0	28|42|70|34|48||70.0												TGCGCCAGCAGCTCAATAGCGGGAGGGCTGGGCGATGAGCAGTTCTTC	36								CASSSIAGGLGDEQFF		:::::::::0:-3:13:16:-5:1:28:34:-8:48:::	TLML_18_	RNA
456	CLONES_TRBTLML_18__apheresis_TCR-JV_cDNA_57_ACAGATTC_merged_170000.txt	668	8	0.000232005	TGCGCCAGCAGCCTCCGTCCCGAGGACTCTGGAAACACCATATATTTT	EEEEEEEEEEEEEEEEEEEEEEEEEEEEEEEEEEEEEEEEEEEEEEEE	TRBV4-1*00(530)	TRBD1*00(30),TRBD2*00(30)	TRBJ1-3*00(250)		537|550|574|0|13||65.0	7|13|36|16|22||30.0;11|17|48|16|22||30.0	20|42|70|26|48||110.0												TGCGCCAGCAGCCTCCGTCCCGAGGACTCTGGAAACACCATATATTTT	36								CASSLRPEDSGNTIYF		:::::::::0:-4:13:16:5:-11:22:26:0:48:::	TLML_18_	RNA
457	CLONES_TRBTLML_18__apheresis_TCR-JV_cDNA_57_ACAGATTC_merged_170000.txt	669	8	0.000232005	TGCAGTGCTAGAGGTGGGGCGAGTTGGAAAGGCACTGAAGCTTTCTTT	EEEEEEEEEEEEEEEEEEEEEEEEEEEEEEEEEEEEEEEEEEEEEEEE	TRBV20-1*00(755)	TRBD1*00(30)	TRBJ1-1*00(205)		759|772|793|0|13||65.0	19|25|36|15|21||30.0	24|40|68|32|48||80.0												TGCAGTGCTAGAGGTGGGGCGAGTTGGAAAGGCACTGAAGCTTTCTTT	36								CSARGGASWKGTEAFF		:::::::::0:-1:13:15:-7:1:21:32:-4:48:::	TLML_18_	RNA
458	CLONES_TRBTLML_18__apheresis_TCR-JV_cDNA_57_ACAGATTC_merged_170000.txt	670	8	0.000232005	TGCAGCGTTGGGTCGGGGCCGACCTCTGGGGCCAACGTCCTGACTTTC	EEEEEEEEEEEEEEEEEEEEEEEEEEEEEEEEEEEEEEEEEEEEEEEE	TRBV29-1*00(329.5)	TRBD1*00(25),TRBD2*00(25)	TRBJ2-6*00(244)		700|710|734|0|10||50.0	19|24|36|14|19||25.0;29|34|48|15|20||25.0	20|45|73|23|48||125.0												TGCAGCGTTGGGTCGGGGCCGACCTCTGGGGCCAACGTCCTGACTTTC	36								CSVGSGPTSGANVLTF		:::::::::0:-4:10:14:-7:0:19:23:0:48:::	TLML_18_	RNA
459	CLONES_TRBTLML_18__apheresis_TCR-JV_cDNA_57_ACAGATTC_merged_170000.txt	671	8	0.000232005	TGCAGCATCGGACTAGCAGGACATAGAGGCACAGATACGCAGTATTTT	EEEEEEEEEEEEEEEEEEEEEEEEEEEEEEEEEEEEEEEEEEEEEEEE	TRBV20-1*00(711)	TRBD2*00(44)	TRBJ2-3*00(203)		759|764|793|0|5||25.0	17|29|48|9|21|SG25A|44.0	21|41|69|28|48||100.0												TGCAGCATCGGACTAGCAGGACATAGAGGCACAGATACGCAGTATTTT	36								CSIGLAGHRGTDTQYF		:::::::::0:-9:5:9:-1:-3:21:28:-1:48:::	TLML_18_	RNA
460	CLONES_TRBTLML_18__apheresis_TCR-JV_cDNA_57_ACAGATTC_merged_170000.txt	673	8	0.000232005	TGTGCCAGCAGTTTGGGACTAGCAGAGACCGGGGAGCTGTTTTTTT	EEEEEEEEEEEEEEEEEEEEEEEEEEEEEEEEEEEEEEEEEEEEEE	TRBV12-3*00(509),TRBV12-4*00(509)	TRBD2*00(45)	TRBJ2-2*00(209)		530|544|567|0|14||70.0;530|544|567|0|14||70.0	16|25|48|14|23||45.0	25|43|71|27|46|I43T|69.0												TGTGCCAGCAGTTTGGGACTAGCAGAGACCGGGGAGCTGTTTTTTT	36								CASSLGLA_RPGSCFF		:::::::::0:-3:14:14:0:-7:23:27:-5:46:::	TLML_18_	RNA
461	CLONES_TRBTLML_18__apheresis_TCR-JV_cDNA_57_ACAGATTC_merged_170000.txt	686	8	0.000232005	TGTGCCACCAGCGATCTAGCGGGAGGATTAAACGAGCAGTACTTC	EEEEEEEEEEEEEEEEEEEEEEEEEEEEEEEEEEEEEEEEEEEEE	TRBV15*00(1064.4)	TRBD2*00(55)	TRBJ2-7*00(210)		552|564|589|0|12||60.0	20|31|48|15|26||55.0	25|39|67|31|45||70.0												TGTGCCACCAGCGATCTAGCGGGAGGATTAAACGAGCAGTACTTC	36								CATSDLAGGLNEQYF		:::::::::0:-5:12:15:-4:-1:26:31:-5:45:::	TLML_18_	RNA
462	CLONES_TRBTLML_18__apheresis_TCR-JV_cDNA_57_ACAGATTC_merged_170000.txt	687	8	0.000232005	TGTGCCACCAGCAGAGATCTAGGATCCAATCAGCCCCAGCATTTT	EEEEEEEEEEEEEEEEEEEEEEEEEEEEEEEEEEEEEEEEEEEEE	TRBV15*00(404)		TRBJ1-5*00(235)		552|572|589|0|20||100.0		23|42|70|26|45||95.0												TGTGCCACCAGCAGAGATCTAGGATCCAATCAGCCCCAGCATTTT	36								CATSRDLGSNQPQHF		:::::::::0:3:20:::::26:-3:45:::	TLML_18_	RNA
463	CLONES_TRBTLML_18__apheresis_TCR-JV_cDNA_57_ACAGATTC_merged_170000.txt	688	8	0.000232005	TGTGCCACCAGCAGAGATCGGGGCAGTACTTTATCCGCTTTCTTT	EEEEEEEEEEEEEEEEEEEEEEEEEEEEEEEEEEEEEEEEEEEEE	TRBV15*00(477.1)	TRBD1*00(25)	TRBJ1-1*00(185)		552|571|589|0|19||95.0	19|24|36|19|24||25.0	31|40|68|36|45||45.0												TGTGCCACCAGCAGAGATCGGGGCAGTACTTTATCCGCTTTCTTT	36								CATSRDRGSTLSAFF		:::::::::0:2:19:19:-7:0:24:36:-11:45:::	TLML_18_	RNA
464	CLONES_TRBTLML_18__apheresis_TCR-JV_cDNA_57_ACAGATTC_merged_170000.txt	689	8	0.000232005	TGTGCCACGGTCGGCGGGAGCTCCTATAATTCACCCCTCCACTTT	EEEEEEEEEEEEEEEEEEEEEEEEEEEEEEEEEEEEEEEEEEEEE	TRBV6-5*00(298),TRBV6-6*00(266)		TRBJ1-6*00(269)		519|526|556|0|7||35.0;516|523|553|0|7||35.0		16|45|73|16|45||145.0												TGTGCCACGGTCGGCGGGAGCTCCTATAATTCACCCCTCCACTTT	36								CATVGGSSYNSPLHF		:::::::::0:-10:7:::::16:4:45:::	TLML_18_	RNA
465	CLONES_TRBTLML_18__apheresis_TCR-JV_cDNA_57_ACAGATTC_merged_170000.txt	690	8	0.000232005	TGTGCCACGGACCTCTTGATGATTAACGGCTACGAGCAGTACTTC	EEEEEEEEEEEEEEEEEEEEEEEEEEEEEEEEEEEEEEEEEEEEE	TRBV28*00(337.7)		TRBJ2-7*00(220)		564|571|601|0|7||35.0		23|39|67|29|45||80.0												TGTGCCACGGACCTCTTGATGATTAACGGCTACGAGCAGTACTTC	36								CATDLLMINGYEQYF		:::::::::0:-10:7:::::29:-3:45:::	TLML_18_	RNA
466	CLONES_TRBTLML_18__apheresis_TCR-JV_cDNA_57_ACAGATTC_merged_170000.txt	691	8	0.000232005	TGTGCCACACCCTGGGGGAGGAGCTCCTACAATGAGCAGTTCTTC	EEEEEEEEEEEEEEEEEEEEEEEEEEEEEEEEEEEEEEEEEEEEE	TRBV24-1*00(492.3)	TRBD1*00(25)	TRBJ2-1*00(265)		559|567|597|0|8||40.0	3|8|36|9|14||25.0	15|42|70|18|45||135.0												TGTGCCACACCCTGGGGGAGGAGCTCCTACAATGAGCAGTTCTTC	36								CATPWGRSSYNEQFF		:::::::::0:-10:8:9:9:-16:14:18:5:45:::	TLML_18_	RNA
467	CLONES_TRBTLML_18__apheresis_TCR-JV_cDNA_57_ACAGATTC_merged_170000.txt	692	8	0.000232005	TGTGCCAGTACCTTCGGGCACACCAACACCGGGGAGCTGTTTTTT	EEEEEEEEEEEEEEEEEEEEEEEEEEEEEEEEEEEEEEEEEEEEE	TRBV19*00(855)		TRBJ2-2*00(245)		559|569|596|0|10||50.0		22|43|71|24|45||105.0												TGTGCCAGTACCTTCGGGCACACCAACACCGGGGAGCTGTTTTTT	36								CASTFGHTNTGELFF		:::::::::0:-7:10:::::24:-2:45:::	TLML_18_	RNA
468	CLONES_TRBTLML_18__apheresis_TCR-JV_cDNA_57_ACAGATTC_merged_170000.txt	693	8	0.000232005	TGTGCCAGTAGTCTCGGGGGGACAGGGTTCGCCGAGCAGTACTTC	EEEEEEEEEEEEEEEEEEEEEEEEEEEEEEEEEEEEEEEEEEEEE	TRBV19*00(644.9)	TRBD1*00(45)	TRBJ2-7*00(203)		559|571|596|0|12||60.0	12|21|36|18|27||45.0	26|39|67|32|45||65.0												TGTGCCAGTAGTCTCGGGGGGACAGGGTTCGCCGAGCAGTACTTC	36								CASSLGGTGFAEQYF		:::::::::0:-5:12:18:0:-3:27:32:-6:45:::	TLML_18_	RNA
469	CLONES_TRBTLML_18__apheresis_TCR-JV_cDNA_57_ACAGATTC_merged_170000.txt	694	8	0.000232005	TGTGCCAGTAGTCCCGGACGGTTCTCCTACAATGAGCAGTTCTTC	EEEEEEEEEEEEEEEEEEEEEEEEEEEEEEEEEEEEEEEEEEEEE	TRBV12-3*00(748.9),TRBV12-4*00(748.9)	TRBD1*00(25),TRBD2*00(25)	TRBJ2-1*00(214.4)		530|542|567|0|12|SC538T|44.0;530|542|567|0|12|SC538T|44.0	9|14|36|12|17||25.0;13|18|48|12|17||25.0	20|42|70|23|45||110.0												TGTGCCAGTAGTCCCGGACGGTTCTCCTACAATGAGCAGTTCTTC	36								CASSPGRFSYNEQFF		:::::::::0:-5:12:12:3:-10:17:23:0:45:::	TLML_18_	RNA
470	CLONES_TRBTLML_18__apheresis_TCR-JV_cDNA_57_ACAGATTC_merged_170000.txt	695	8	0.000232005	TGTGCCAGTAGTAGCTACGGGGGGACTAACTATGGCTACACCTTC	EEEEEEEEEEEEEEEEEEEEEEEEEEEEEEEEEEEEEEEEEEEEE	TRBV19*00(505)	TRBD1*00(25)	TRBJ1-2*00(240)		559|572|596|0|13||65.0	18|23|36|18|23||25.0	20|40|68|25|45||100.0												TGTGCCAGTAGTAGCTACGGGGGGACTAACTATGGCTACACCTTC	36								CASSSYGGTNYGYTF		:::::::::0:-4:13:18:-6:-1:23:25:0:45:::	TLML_18_	RNA
471	CLONES_TRBTLML_18__apheresis_TCR-JV_cDNA_57_ACAGATTC_merged_170000.txt	696	8	0.000232005	TGTGCCAGCTCACTAAGCCCAGGGGGCAACAATGAGCAGTTCTTC	EEEEEEEEEEEEEEEEEEEEEEEEEEEEEEEEEEEEEEEEEEEEE	TRBV18*00(923)	TRBD1*00(40)	TRBJ2-1*00(225)		702|715|739|0|13||65.0	16|24|36|19|27||40.0	25|42|70|28|45||85.0												TGTGCCAGCTCACTAAGCCCAGGGGGCAACAATGAGCAGTTCTTC	36								CASSLSPGGNNEQFF		:::::::::0:-4:13:19:-4:0:27:28:-5:45:::	TLML_18_	RNA
472	CLONES_TRBTLML_18__apheresis_TCR-JV_cDNA_57_ACAGATTC_merged_170000.txt	697	8	0.000232005	TGTGCCAGCTCACCACCCGGCTTACGGGACACTGAAGCTTTCTTT	EEEEEEEEEEEEEEEEEEEEEEEEEEEEEEEEEEEEEEEEEEEEE	TRBV18*00(280)		TRBJ1-1*00(225)		702|719|739|0|17||85.0		23|40|68|28|45||85.0												TGTGCCAGCTCACCACCCGGCTTACGGGACACTGAAGCTTTCTTT	36								CASSPPGLRDTEAFF		:::::::::0:0:17:::::28:-3:45:::	TLML_18_	RNA
473	CLONES_TRBTLML_18__apheresis_TCR-JV_cDNA_57_ACAGATTC_merged_170000.txt	698	8	0.000232005	TGTGCCAGCTCACGATCCGGGACGGAGGGCTTCGAGCAGTACTTC	EEEEEEEEEEEEEEEEEEEEEEEEEEEEEEEEEEEEEEEEEEEEE	TRBV18*00(325)	TRBD1*00(38),TRBD2*00(35)	TRBJ2-7*00(205)		702|715|739|0|13||65.0	10|24|36|16|30|SA17GSG19A|38.0;14|21|48|16|23||35.0	26|39|67|32|45||65.0												TGTGCCAGCTCACGATCCGGGACGGAGGGCTTCGAGCAGTACTTC	36								CASSRSGTEGFEQYF		:::::::::0:-4:13:16:2:0:30:32:-6:45:::	TLML_18_	RNA
474	CLONES_TRBTLML_18__apheresis_TCR-JV_cDNA_57_ACAGATTC_merged_170000.txt	699	8	0.000232005	TGTGCCAGCGCGACCCCGCTGCAACCAAACTATGGCTACACCTTC	EEEEEEEEEEEEEEEEEEEEEEEEEEEEEEEEEEEEEEEEEEEEE	TRBV2*00(776)	TRBD2*00(30)	TRBJ1-2*00(228)		518|527|555|0|9||45.0	4|10|48|14|20||30.0	22|40|68|27|45||90.0												TGTGCCAGCGCGACCCCGCTGCAACCAAACTATGGCTACACCTTC	36								CASATPLQPNYGYTF		:::::::::0:-8:9:14:12:-22:20:27:-2:45:::	TLML_18_	RNA
475	CLONES_TRBTLML_18__apheresis_TCR-JV_cDNA_57_ACAGATTC_merged_170000.txt	700	8	0.000232005	TGTGCCAGCAGTTTTTGGGAGGGATGGGCGGGCGAGCAGTTCTTC	EEEEEEEEEEEEEEEEEEEEEEEEEEEEEEEEEEEEEEEEEEEEE	TRBV27*00(476)	TRBD2*00(35)	TRBJ2-1*00(200)		556|570|593|0|14||70.0	25|32|48|16|23||35.0	30|42|70|33|45||60.0												TGTGCCAGCAGTTTTTGGGAGGGATGGGCGGGCGAGCAGTTCTTC	36								CASSFWEGWAGEQFF		:::::::::0:-3:14:16:-9:0:23:33:-10:45:::	TLML_18_	RNA
476	CLONES_TRBTLML_18__apheresis_TCR-JV_cDNA_57_ACAGATTC_merged_170000.txt	701	8	0.000232005	TGTGCCAGCAGTTTATTGTCGGTTGGGCACCGTGAGCAGTACTTC	EEEEEEEEEEEEEEEEEEEEEEEEEEEEEEEEEEEEEEEEEEEEE	TRBV28*00(778)		TRBJ2-7*00(200)		564|580|601|0|16||80.0		27|39|67|33|45||60.0												TGTGCCAGCAGTTTATTGTCGGTTGGGCACCGTGAGCAGTACTTC	36								CASSLLSVGHREQYF		:::::::::0:-1:16:::::33:-7:45:::	TLML_18_	RNA
477	CLONES_TRBTLML_18__apheresis_TCR-JV_cDNA_57_ACAGATTC_merged_170000.txt	702	8	0.000232005	TGTGCCAGCAGTTTATCTTTCCAGGGGTGGTACGAGCAGTACTTC	EEEEEEEEEEEEEEEEEEEEEEEEEEEEEEEEEEEEEEEEEEEEE	TRBV27*00(430)	TRBD1*00(30)	TRBJ2-7*00(215)		556|573|593|0|17||85.0	16|22|36|21|27||30.0	24|39|67|30|45||75.0												TGTGCCAGCAGTTTATCTTTCCAGGGGTGGTACGAGCAGTACTTC	36								CASSLSFQGWYEQYF		:::::::::0:0:17:21:-4:-2:27:30:-4:45:::	TLML_18_	RNA
478	CLONES_TRBTLML_18__apheresis_TCR-JV_cDNA_57_ACAGATTC_merged_170000.txt	703	8	0.000232005	TGTGCCAGCAGTTTACAGAGACTAGCCAAAAACATTCAGTACTTC	EEEEEEEEEEEEEEEEEEEEEEEEEEEEEEEEEEEEEEEEEEEEE	TRBV28*00(796.8)		TRBJ2-4*00(260)		564|579|601|0|15||75.0		18|42|70|21|45||120.0												TGTGCCAGCAGTTTACAGAGACTAGCCAAAAACATTCAGTACTTC	36								CASSLQRLAKNIQYF		:::::::::0:-2:15:::::21:2:45:::	TLML_18_	RNA
479	CLONES_TRBTLML_18__apheresis_TCR-JV_cDNA_57_ACAGATTC_merged_170000.txt	704	8	0.000232005	TGTGCCAGCAGTTCCCTCCATGGGGGGCAAGAGACCCAGTACTTC	EEEEEEEEEEEEEEEEEEEEEEEEEEEEEEEEEEEEEEEEEEEEE	TRBV12-3*00(545),TRBV12-4*00(545)	TRBD2*00(30)	TRBJ2-5*00(230)		530|543|567|0|13||65.0;530|543|567|0|13||65.0	0|6|48|13|19||30.0	22|40|68|27|45||90.0												TGTGCCAGCAGTTCCCTCCATGGGGGGCAAGAGACCCAGTACTTC	36								CASSSLHGGQETQYF		:::::::::0:-4:13:13:16:-26:19:27:-2:45:::	TLML_18_	RNA
480	CLONES_TRBTLML_18__apheresis_TCR-JV_cDNA_57_ACAGATTC_merged_170000.txt	705	8	0.000232005	TGTGCCAGCAGTTCCCTGGCAGGGGAAGGGGAGACCCAGTACTTC	EEEEEEEEEEEEEEEEEEEEEEEEEEEEEEEEEEEEEEEEEEEEE	TRBV28*00(285)	TRBD1*00(30)	TRBJ2-5*00(215)		564|577|601|0|13||65.0	16|22|36|19|25||30.0	25|40|68|30|45||75.0												TGTGCCAGCAGTTCCCTGGCAGGGGAAGGGGAGACCCAGTACTTC	36								CASSSLAGEGETQYF		:::::::::0:-4:13:19:-4:-2:25:30:-5:45:::	TLML_18_	RNA
481	CLONES_TRBTLML_18__apheresis_TCR-JV_cDNA_57_ACAGATTC_merged_170000.txt	706	8	0.000232005	TGTGCCAGCAGTTCCGGACTAGCTAACGCAGATACGCAGTATTTT	EEEEEEEEEEEEEEEEEEEEEEEEEEEEEEEEEEEEEEEEEEEEE	TRBV6-2*00(567.5),TRBV6-3*00(567.5)	TRBD2*00(30)	TRBJ2-3*00(228)		516|529|553|0|13||65.0;516|529|553|0|13||65.0	17|23|48|15|21||30.0	17|41|69|21|45|SG21ASA23G|88.0												TGTGCCAGCAGTTCCGGACTAGCTAACGCAGATACGCAGTATTTT	36								CASSSGLANADTQYF		:::::::::0:-4:13:15:-1:-9:21:21:3:45:::	TLML_18_	RNA
482	CLONES_TRBTLML_18__apheresis_TCR-JV_cDNA_57_ACAGATTC_merged_170000.txt	707	8	0.000232005	TGTGCCAGCAGTTACCAGGGACAGGGGGCGCGGGAGCTGTTTTTT	EEEEEEEEEEEEEEEEEEEEEEEEEEEEEEEEEEEEEEEEEEEEE	TRBV6-6*00(485)	TRBD1*00(70)	TRBJ2-2*00(208)		516|531|553|0|15||75.0	12|26|36|17|31||70.0	29|43|71|31|45||70.0												TGTGCCAGCAGTTACCAGGGACAGGGGGCGCGGGAGCTGTTTTTT	36								CASSYQGQGARELFF		:::::::::0:-2:15:17:0:2:31:31:-9:45:::	TLML_18_	RNA
483	CLONES_TRBTLML_18__apheresis_TCR-JV_cDNA_57_ACAGATTC_merged_170000.txt	708	8	0.000232005	TGTGCCAGCAGTTACGGGGGGATAGACAAAAACATTCAGTACTTC	EEEEEEEEEEEEEEEEEEEEEEEEEEEEEEEEEEEEEEEEEEEEE	TRBV6-5*00(166.3)	TRBD1*00(25)	TRBJ2-4*00(237)		519|534|556|0|15||75.0	18|23|36|15|20||25.0	19|42|70|22|45|SC22A|99.0												TGTGCCAGCAGTTACGGGGGGATAGACAAAAACATTCAGTACTTC	36								CASSYGGIDKNIQYF		:::::::::0:-2:15:15:-6:-1:20:22:1:45:::	TLML_18_	RNA
484	CLONES_TRBTLML_18__apheresis_TCR-JV_cDNA_57_ACAGATTC_merged_170000.txt	709	8	0.000232005	TGTGCCAGCAGTCCTTGGGGGACAGGGTCCTACGAGCAGTACTTC	EEEEEEEEEEEEEEEEEEEEEEEEEEEEEEEEEEEEEEEEEEEEE	TRBV12-4*00(171.3),TRBV12-3*00(155)	TRBD1*00(45)	TRBJ2-7*00(245.5)		530|542|567|0|12||60.0;530|542|567|0|12||60.0	12|21|36|18|27||45.0	21|39|67|27|45||90.0												TGTGCCAGCAGTCCTTGGGGGACAGGGTCCTACGAGCAGTACTTC	36								CASSPWGTGSYEQYF		:::::::::0:-5:12:18:0:-3:27:27:-1:45:::	TLML_18_	RNA
485	CLONES_TRBTLML_18__apheresis_TCR-JV_cDNA_57_ACAGATTC_merged_170000.txt	710	8	0.000232005	TGTGCCAGCAGTCCCAGATGGACTACTTTTCACGAGCAGTACTTC	EEEEEEEEEEEEEEEEEEEEEEEEEEEEEEEEEEEEEEEEEEEEE	TRBV27*00(280)	TRBD2*00(30)	TRBJ2-7*00(210)		556|568|593|0|12||60.0	17|23|48|19|25||30.0	25|39|67|31|45||70.0												TGTGCCAGCAGTCCCAGATGGACTACTTTTCACGAGCAGTACTTC	36								CASSPRWTTFHEQYF		:::::::::0:-5:12:19:-1:-9:25:31:-5:45:::	TLML_18_	RNA
486	CLONES_TRBTLML_18__apheresis_TCR-JV_cDNA_57_ACAGATTC_merged_170000.txt	711	8	0.000232005	TGTGCCAGCAGTCGAGGGGTAAGCTCCTACAATGAGCAGTTCTTC	EEEEEEEEEEEEEEEEEEEEEEEEEEEEEEEEEEEEEEEEEEEEE	TRBV28*00(325)	TRBD1*00(25),TRBD2*00(25)	TRBJ2-1*00(260)		564|576|601|0|12||60.0	17|22|36|14|19||25.0;27|32|48|13|18||25.0	18|42|70|21|45||120.0												TGTGCCAGCAGTCGAGGGGTAAGCTCCTACAATGAGCAGTTCTTC	36								CASSRGVSSYNEQFF		:::::::::0:-5:12:14:-5:-2:19:21:2:45:::	TLML_18_	RNA
487	CLONES_TRBTLML_18__apheresis_TCR-JV_cDNA_57_ACAGATTC_merged_170000.txt	712	8	0.000232005	TGTGCCAGCAGTCACCGAAAAGGATCTGGAAACACCATATATTTT	EEEEEEEEEEEEEEEEEEEEEEEEEEEEEEEEEEEEEEEEEEEEE	TRBV5-5*00(237.5)		TRBJ1-3*00(245)		549|560|585|0|11||55.0		21|42|70|24|45||105.0												TGTGCCAGCAGTCACCGAAAAGGATCTGGAAACACCATATATTTT	36								CASSHRKGSGNTIYF		:::::::::0:-5:11:::::24:-1:45:::	TLML_18_	RNA
488	CLONES_TRBTLML_18__apheresis_TCR-JV_cDNA_57_ACAGATTC_merged_170000.txt	713	8	0.000232005	TGTGCCAGCAGTGTAGAGGGGCACGGAAATCAGCCCCAGCATTTT	EEEEEEEEEEEEEEEEEEEEEEEEEEEEEEEEEEEEEEEEEEEEE	TRBV2*00(313)	TRBD1*00(25),TRBD2*00(25)	TRBJ1-5*00(228)		518|531|555|0|13||65.0	17|22|36|16|21||25.0;27|32|48|15|20||25.0	24|42|70|27|45||90.0												TGTGCCAGCAGTGTAGAGGGGCACGGAAATCAGCCCCAGCATTTT	36								CASSVEGHGNQPQHF		:::::::::0:-4:13:16:-5:-2:21:27:-4:45:::	TLML_18_	RNA
489	CLONES_TRBTLML_18__apheresis_TCR-JV_cDNA_57_ACAGATTC_merged_170000.txt	714	8	0.000232005	TGTGCCAGCAGTGATAACAGGGGTTTCTACAATGAGCAGTTCTTC	EEEEEEEEEEEEEEEEEEEEEEEEEEEEEEEEEEEEEEEEEEEEE	TRBV6-5*00(764.6)	TRBD1*00(35)	TRBJ2-1*00(235)		519|531|556|0|12||60.0	15|22|36|16|23||35.0	23|42|70|26|45||95.0												TGTGCCAGCAGTGATAACAGGGGTTTCTACAATGAGCAGTTCTTC	36								CASSDNRGFYNEQFF		:::::::::0:-5:12:16:-3:-2:23:26:-3:45:::	TLML_18_	RNA
490	CLONES_TRBTLML_18__apheresis_TCR-JV_cDNA_57_ACAGATTC_merged_170000.txt	715	8	0.000232005	TGTGCCAGCAGCTTCGGAGCGGGGTCCACAGATACGCAGTATTTT	EEEEEEEEEEEEEEEEEEEEEEEEEEEEEEEEEEEEEEEEEEEEE	TRBV7-9*00(347.7)	TRBD2*00(30)	TRBJ2-3*00(235)		556|570|593|0|14||70.0	22|28|48|17|23||30.0	22|41|69|26|45||95.0												TGTGCCAGCAGCTTCGGAGCGGGGTCCACAGATACGCAGTATTTT	36								CASSFGAGSTDTQYF		:::::::::0:-3:14:17:-6:-4:23:26:-2:45:::	TLML_18_	RNA
491	CLONES_TRBTLML_18__apheresis_TCR-JV_cDNA_57_ACAGATTC_merged_170000.txt	716	8	0.000232005	TGTGCCAGCAGCTTGGAGCGGGGCTCCTACAATGAGCAGTTCTTC	EEEEEEEEEEEEEEEEEEEEEEEEEEEEEEEEEEEEEEEEEEEEE	TRBV5-5*00(772)	TRBD2*00(30)	TRBJ2-1*00(255)		549|565|585|0|16||80.0	22|28|48|16|22||30.0	19|42|70|22|45||115.0												TGTGCCAGCAGCTTGGAGCGGGGCTCCTACAATGAGCAGTTCTTC	36								CASSLERGSYNEQFF		:::::::::0:0:16:16:-6:-4:22:22:1:45:::	TLML_18_	RNA
492	CLONES_TRBTLML_18__apheresis_TCR-JV_cDNA_57_ACAGATTC_merged_170000.txt	717	8	0.000232005	TGTGCCAGCAGCTTAGTAGGAGAGAATAACTATGGCTACACCTTC	EEEEEEEEEEEEEEEEEEEEEEEEEEEEEEEEEEEEEEEEEEEEE	TRBV7-9*00(255),TRBV7-6*00(223)		TRBJ1-2*00(235)		556|572|593|0|16||80.0;576|592|613|0|16||80.0		21|40|68|26|45||95.0												TGTGCCAGCAGCTTAGTAGGAGAGAATAACTATGGCTACACCTTC	36								CASSLVGENNYGYTF		:::::::::0:-1:16:::::26:-1:45:::	TLML_18_	RNA
493	CLONES_TRBTLML_18__apheresis_TCR-JV_cDNA_57_ACAGATTC_merged_170000.txt	718	8	0.000232005	TGTGCCAGCAGCTTAGGTAGCGGGGTCCAAGAGACCCAGTACTTC	EEEEEEEEEEEEEEEEEEEEEEEEEEEEEEEEEEEEEEEEEEEEE	TRBV7-2*00(653.3)	TRBD2*00(35)	TRBJ2-5*00(235)		580|596|617|0|16||80.0	21|28|48|17|24||35.0	21|40|68|26|45||95.0												TGTGCCAGCAGCTTAGGTAGCGGGGTCCAAGAGACCCAGTACTTC	36								CASSLGSGVQETQYF		:::::::::0:-1:16:17:-5:-4:24:26:-1:45:::	TLML_18_	RNA
494	CLONES_TRBTLML_18__apheresis_TCR-JV_cDNA_57_ACAGATTC_merged_170000.txt	719	8	0.000232005	TGTGCCAGCAGCTTAGGGGATAGCGGGGCCTACGAGCAGTACTTC	EEEEEEEEEEEEEEEEEEEEEEEEEEEEEEEEEEEEEEEEEEEEE	TRBV7-8*00(488)	TRBD2*00(35)	TRBJ2-7*00(225)		567|583|604|0|16||80.0	21|28|48|20|27||35.0	22|39|67|28|45||85.0												TGTGCCAGCAGCTTAGGGGATAGCGGGGCCTACGAGCAGTACTTC	36								CASSLGDSGAYEQYF		:::::::::0:-1:16:20:-5:-4:27:28:-2:45:::	TLML_18_	RNA
495	CLONES_TRBTLML_18__apheresis_TCR-JV_cDNA_57_ACAGATTC_merged_170000.txt	720	8	0.000232005	TGTGCCAGCAGCTCCAGGAGGGAGCTATTCTATGAGCAGTTCTTC	EEEEEEEEEEEEEEEEEEEEEEEEEEEEEEEEEEEEEEEEEEEEE	TRBV11-2*00(335),TRBV11-3*00(303)	TRBD2*00(30)	TRBJ2-1*00(206)		522|535|559|0|13||65.0;521|534|558|0|13||65.0	26|32|48|16|22||30.0	28|42|70|31|45||70.0												TGTGCCAGCAGCTCCAGGAGGGAGCTATTCTATGAGCAGTTCTTC	36								CASSSRRELFYEQFF		:::::::::0:-4:13:16:-10:0:22:31:-8:45:::	TLML_18_	RNA
496	CLONES_TRBTLML_18__apheresis_TCR-JV_cDNA_57_ACAGATTC_merged_170000.txt	721	8	0.000232005	TGTGCCAGCAGCTCAACTAGCGGGAGGGCCTACGAGCAGTACTTC	EEEEEEEEEEEEEEEEEEEEEEEEEEEEEEEEEEEEEEEEEEEEE	TRBV7-9*00(291.8)	TRBD2*00(65)	TRBJ2-7*00(225)		556|569|593|0|13||65.0	19|32|48|15|28||65.0	22|39|67|28|45||85.0												TGTGCCAGCAGCTCAACTAGCGGGAGGGCCTACGAGCAGTACTTC	36								CASSSTSGRAYEQYF		:::::::::0:-4:13:15:-3:0:28:28:-2:45:::	TLML_18_	RNA
497	CLONES_TRBTLML_18__apheresis_TCR-JV_cDNA_57_ACAGATTC_merged_170000.txt	722	8	0.000232005	TGTGCCAGCAGCCCGTGGGGGGCAGGGAGTCATGGCTACACCTTC	EEEEEEEEEEEEEEEEEEEEEEEEEEEEEEEEEEEEEEEEEEEEE	TRBV7-9*00(600)	TRBD1*00(30)	TRBJ1-2*00(210)		556|568|593|0|12||60.0	18|24|36|17|23||30.0	26|40|68|31|45||70.0												TGTGCCAGCAGCCCGTGGGGGGCAGGGAGTCATGGCTACACCTTC	36								CASSPWGAGSHGYTF		:::::::::0:-5:12:17:-6:0:23:31:-6:45:::	TLML_18_	RNA
498	CLONES_TRBTLML_18__apheresis_TCR-JV_cDNA_57_ACAGATTC_merged_170000.txt	723	8	0.000232005	TGTGCCAGCAGCCCGACTAGCGGGAGTACAGATACGCAGTATTTT	EEEEEEEEEEEEEEEEEEEEEEEEEEEEEEEEEEEEEEEEEEEEE	TRBV7-3*00(333)	TRBD2*00(60)	TRBJ2-3*00(230)		540|552|577|0|12||60.0	18|30|48|14|26||60.0	23|41|69|27|45||90.0												TGTGCCAGCAGCCCGACTAGCGGGAGTACAGATACGCAGTATTTT	36								CASSPTSGSTDTQYF		:::::::::0:-5:12:14:-2:-2:26:27:-3:45:::	TLML_18_	RNA
499	CLONES_TRBTLML_18__apheresis_TCR-JV_cDNA_57_ACAGATTC_merged_170000.txt	724	8	0.000232005	TGTGCCAGCAGCCGAGGGACTAGCGGCCAAGAGACCCAGTACTTC	EEEEEEEEEEEEEEEEEEEEEEEEEEEEEEEEEEEEEEEEEEEEE	TRBV7-2*00(510.1)	TRBD2*00(55)	TRBJ2-5*00(169.4)		580|592|617|0|12||60.0	16|27|48|15|26||55.0	21|40|68|26|45||95.0												TGTGCCAGCAGCCGAGGGACTAGCGGCCAAGAGACCCAGTACTTC	36								CASSRGTSGQETQYF		:::::::::0:-5:12:15:0:-5:26:26:-1:45:::	TLML_18_	RNA
500	CLONES_TRBTLML_18__apheresis_TCR-JV_cDNA_57_ACAGATTC_merged_170000.txt	725	8	0.000232005	TGTGCCAGCAGCCACCCCAGGACAGGGGACGGCAAAGCTTTCTTT	EEEEEEEEEEEEEEEEEEEEEEEEEEEEEEEEEEEEEEEEEEEEE	TRBV3-1*00(488)	TRBD1*00(49)	TRBJ1-1*00(195)		543|557|580|0|14||70.0	9|22|36|15|28|SG12A|49.0	29|40|68|34|45||55.0												TGTGCCAGCAGCCACCCCAGGACAGGGGACGGCAAAGCTTTCTTT	36								CASSHPRTGDGKAFF		:::::::::0:-3:14:15:3:-2:28:34:-9:45:::	TLML_18_	RNA
501	CLONES_TRBTLML_18__apheresis_TCR-JV_cDNA_57_ACAGATTC_merged_170000.txt	726	8	0.000232005	TGTGCCAGCAGCCAAGGAGCGGGAGACCAAGAGACCCAGTACTTC	EEEEEEEEEEEEEEEEEEEEEEEEEEEEEEEEEEEEEEEEEEEEE	TRBV3-1*00(420),TRBV3-2*00(394)	TRBD2*00(40)	TRBJ2-5*00(240)		543|559|580|0|16||80.0;543|559|580|0|16||80.0	22|30|48|17|25||40.0	20|40|68|25|45||100.0												TGTGCCAGCAGCCAAGGAGCGGGAGACCAAGAGACCCAGTACTTC	36								CASSQGAGDQETQYF		:::::::::0:-1:16:17:-6:-2:25:25:0:45:::	TLML_18_	RNA
502	CLONES_TRBTLML_18__apheresis_TCR-JV_cDNA_57_ACAGATTC_merged_170000.txt	727	8	0.000232005	TGTGCCAGCAGCCAAGATCTCCGCGGGAGGGGTACGCAGTATTTT	EEEEEEEEEEEEEEEEEEEEEEEEEEEEEEEEEEEEEEEEEEEEE	TRBV3-1*00(295),TRBV3-2*00(295)	TRBD2*00(45)	TRBJ2-3*00(205)		543|563|580|0|20||100.0;543|563|580|0|20||100.0	23|32|48|22|31||45.0	28|41|69|32|45||65.0												TGTGCCAGCAGCCAAGATCTCCGCGGGAGGGGTACGCAGTATTTT	36								CASSQDLRGRGTQYF		:::::::::0:3:20:22:-7:0:31:32:-8:45:::	TLML_18_	RNA
503	CLONES_TRBTLML_18__apheresis_TCR-JV_cDNA_57_ACAGATTC_merged_170000.txt	728	8	0.000232005	TGTGCCAGCAGCCAAGATGGTGGGCACACCGGGGAGCTGTTTTTT	EEEEEEEEEEEEEEEEEEEEEEEEEEEEEEEEEEEEEEEEEEEEE	TRBV4-2*00(488),TRBV4-3*00(472)		TRBJ2-2*00(240)		537|555|574|0|18||90.0;537|555|574|0|18|SC539T|74.0		23|43|71|25|45||100.0												TGTGCCAGCAGCCAAGATGGTGGGCACACCGGGGAGCTGTTTTTT	36								CASSQDGGHTGELFF		:::::::::0:1:18:::::25:-3:45:::	TLML_18_	RNA
504	CLONES_TRBTLML_18__apheresis_TCR-JV_cDNA_57_ACAGATTC_merged_170000.txt	729	8	0.000232005	TGTGCCAGCAGCCAAGACCCCAACCCCGTGGAGACCCAGTACTTC	EEEEEEEEEEEEEEEEEEEEEEEEEEEEEEEEEEEEEEEEEEEEE	TRBV3-1*00(698)		TRBJ2-5*00(215)		543|560|580|0|17||85.0		25|40|68|30|45||75.0												TGTGCCAGCAGCCAAGACCCCAACCCCGTGGAGACCCAGTACTTC	36								CASSQDPNPVETQYF		:::::::::0:0:17:::::30:-5:45:::	TLML_18_	RNA
505	CLONES_TRBTLML_18__apheresis_TCR-JV_cDNA_57_ACAGATTC_merged_170000.txt	730	8	0.000232005	TGTGCCAGCAGCCAAAGTACTGTCAGCCAAGAGACCCAGTACTTC	EEEEEEEEEEEEEEEEEEEEEEEEEEEEEEEEEEEEEEEEEEEEE	TRBV4-2*00(190)	TRBD1*00(25)	TRBJ2-5*00(235)		537|552|574|0|15||75.0	5|10|36|19|24||25.0	21|40|68|26|45||95.0												TGTGCCAGCAGCCAAAGTACTGTCAGCCAAGAGACCCAGTACTTC	36								CASSQSTVSQETQYF		:::::::::0:-2:15:19:7:-14:24:26:-1:45:::	TLML_18_	RNA
506	CLONES_TRBTLML_18__apheresis_TCR-JV_cDNA_57_ACAGATTC_merged_170000.txt	731	8	0.000232005	TGTGCCAGCAGCGTAGCAAGCGGGAACACCGGGGAGCTGTTTTTT	EEEEEEEEEEEEEEEEEEEEEEEEEEEEEEEEEEEEEEEEEEEEE	TRBV9*00(110)	TRBD2*00(25)	TRBJ2-2*00(250)		559|576|595|0|17||85.0	22|27|48|18|23||25.0	21|43|71|23|45||110.0												TGTGCCAGCAGCGTAGCAAGCGGGAACACCGGGGAGCTGTTTTTT	36								CASSVASGNTGELFF		:::::::::0:1:17:18:-6:-5:23:23:-1:45:::	TLML_18_	RNA
507	CLONES_TRBTLML_18__apheresis_TCR-JV_cDNA_57_ACAGATTC_merged_170000.txt	732	8	0.000232005	TGTGCCAGCAGCGTAGGAGTGGTGAACACCGGGGAGCTGTTTTTT	EEEEEEEEEEEEEEEEEEEEEEEEEEEEEEEEEEEEEEEEEEEEE	TRBV9*00(305)		TRBJ2-2*00(250)		559|575|595|0|16||80.0		21|43|71|23|45||110.0												TGTGCCAGCAGCGTAGGAGTGGTGAACACCGGGGAGCTGTTTTTT	36								CASSVGVVNTGELFF		:::::::::0:0:16:::::23:-1:45:::	TLML_18_	RNA
508	CLONES_TRBTLML_18__apheresis_TCR-JV_cDNA_57_ACAGATTC_merged_170000.txt	733	8	0.000232005	TGTGCCAGCAGCGTAGAAGGGCTAGTTGGAGAGACCCAGTACTTC	EEEEEEEEEEEEEEEEEEEEEEEEEEEEEEEEEEEEEEEEEEEEE	TRBV9*00(295)	TRBD2*00(30)	TRBJ2-5*00(220)		559|575|595|0|16||80.0	7|13|48|20|26||30.0	24|40|68|29|45||80.0												TGTGCCAGCAGCGTAGAAGGGCTAGTTGGAGAGACCCAGTACTTC	36								CASSVEGLVGETQYF		:::::::::0:0:16:20:9:-19:26:29:-4:45:::	TLML_18_	RNA
509	CLONES_TRBTLML_18__apheresis_TCR-JV_cDNA_57_ACAGATTC_merged_170000.txt	734	8	0.000232005	TGTGCCAGCAGCACTTACCTGGGTCCGCAAGAGACCCAGTACTTC	EEEEEEEEEEEEEEEEEEEEEEEEEEEEEEEEEEEEEEEEEEEEE	TRBV7-3*00(313)		TRBJ2-5*00(230)		540|552|577|0|12||60.0		22|40|68|27|45||90.0												TGTGCCAGCAGCACTTACCTGGGTCCGCAAGAGACCCAGTACTTC	36								CASSTYLGPQETQYF		:::::::::0:-5:12:::::27:-2:45:::	TLML_18_	RNA
510	CLONES_TRBTLML_18__apheresis_TCR-JV_cDNA_57_ACAGATTC_merged_170000.txt	735	8	0.000232005	TGTGCCAGCAGCACCAGGACTAGCGGATACAATGAGCAGTTCTTC	EEEEEEEEEEEEEEEEEEEEEEEEEEEEEEEEEEEEEEEEEEEEE	TRBV7-2*00(299)	TRBD2*00(50)	TRBJ2-1*00(230)		580|592|617|0|12||60.0	17|27|48|16|26||50.0	24|42|70|27|45||90.0												TGTGCCAGCAGCACCAGGACTAGCGGATACAATGAGCAGTTCTTC	36								CASSTRTSGYNEQFF		:::::::::0:-5:12:16:-1:-5:26:27:-4:45:::	TLML_18_	RNA
511	CLONES_TRBTLML_18__apheresis_TCR-JV_cDNA_57_ACAGATTC_merged_170000.txt	736	8	0.000232005	TGTGCCAGCAGCAATGCAAAAAACATGAACACTGAAGCTTTCTTT	EEEEEEEEEEEEEEEEEEEEEEEEEEEEEEEEEEEEEEEEEEEEE	TRBV5-6*00(508),TRBV5-7*00(476),TRBV5-5*00(460)		TRBJ1-1*00(250)		550|562|586|0|12||60.0;551|563|587|0|12||60.0;549|561|585|0|12||60.0		18|40|68|23|45||110.0												TGTGCCAGCAGCAATGCAAAAAACATGAACACTGAAGCTTTCTTT	36								CASSNAKNMNTEAFF		:::::::::0:-4:12:::::23:2:45:::	TLML_18_	RNA
512	CLONES_TRBTLML_18__apheresis_TCR-JV_cDNA_57_ACAGATTC_merged_170000.txt	741	8	0.000232005	TGCGCCAGCAGCTTGGTTGTAGCGGGGTCGGGTGAGCAGTTCTTC	EEEEEEEEEEEEEEEEEEEEEEEEEEEEEEEEEEEEEEEEEEEEE	TRBV5-1*00(575)	TRBD2*00(35)	TRBJ2-1*00(205)		554|570|590|0|16||80.0	21|28|48|19|26||35.0	29|42|70|32|45||65.0												TGCGCCAGCAGCTTGGTTGTAGCGGGGTCGGGTGAGCAGTTCTTC	36								CASSLVVAGSGEQFF		:::::::::0:0:16:19:-5:-4:26:32:-9:45:::	TLML_18_	RNA
513	CLONES_TRBTLML_18__apheresis_TCR-JV_cDNA_57_ACAGATTC_merged_170000.txt	742	8	0.000232005	TGCGCCAGCAGCCTGGGACAGGGGTTCTCCTACGAGCAGTACTTC	EEEEEEEEEEEEEEEEEEEEEEEEEEEEEEEEEEEEEEEEEEEEE	TRBV5-1*00(519)	TRBD1*00(40)	TRBJ2-7*00(235)		554|570|590|0|16|ST566C|64.0	14|22|36|16|24||40.0	20|39|67|26|45||95.0												TGCGCCAGCAGCCTGGGACAGGGGTTCTCCTACGAGCAGTACTTC	36								CASSLGQGFSYEQYF		:::::::::0:0:16:16:-2:-2:24:26:0:45:::	TLML_18_	RNA
514	CLONES_TRBTLML_18__apheresis_TCR-JV_cDNA_57_ACAGATTC_merged_170000.txt	743	8	0.000232005	TGCGCCAGCAGCCAAGAACAACAGCTTTATTCACCCCTCCACTTT	EEEEEEEEEEEEEEEEEEEEEEEEEEEEEEEEEEEEEEEEEEEEE	TRBV4-1*00(375)		TRBJ1-6*00(209)		537|554|574|0|17||85.0		28|45|73|28|45||85.0												TGCGCCAGCAGCCAAGAACAACAGCTTTATTCACCCCTCCACTTT	36								CASSQEQQLYSPLHF		:::::::::0:0:17:::::28:-8:45:::	TLML_18_	RNA
515	CLONES_TRBTLML_18__apheresis_TCR-JV_cDNA_57_ACAGATTC_merged_170000.txt	744	8	0.000232005	TGCAGTGCTAGAGCTGGTGCCAGAGACACAGATACGCAGTATTTT	EEEEEEEEEEEEEEEEEEEEEEEEEEEEEEEEEEEEEEEEEEEEE	TRBV20-1*00(328.4)		TRBJ2-3*00(235)		759|772|793|0|13||65.0		22|41|69|26|45||95.0												TGCAGTGCTAGAGCTGGTGCCAGAGACACAGATACGCAGTATTTT	36								CSARAGARDTDTQYF		:::::::::0:-1:13:::::26:-2:45:::	TLML_18_	RNA
516	CLONES_TRBTLML_18__apheresis_TCR-JV_cDNA_57_ACAGATTC_merged_170000.txt	745	8	0.000232005	TGCAGTGCTAGAGATTCCGGGACTCAGAGGACTGAGCAGTTCTTC	EEEEEEEEEEEEEEEEEEEEEEEEEEEEEEEEEEEEEEEEEEEEE	TRBV20-1*00(590)	TRBD2*00(40),TRBD1*00(35)	TRBJ2-1*00(205)		759|774|793|0|15||75.0	14|22|48|16|24||40.0;10|17|36|16|23||35.0	29|42|70|32|45||65.0												TGCAGTGCTAGAGATTCCGGGACTCAGAGGACTGAGCAGTTCTTC	36								CSARDSGTQRTEQFF		:::::::::0:1:15:16:2:-10:24:32:-9:45:::	TLML_18_	RNA
517	CLONES_TRBTLML_18__apheresis_TCR-JV_cDNA_57_ACAGATTC_merged_170000.txt	746	8	0.000232005	TGCAGTGCTAGAGATAGGGGGGTGGCTAATGAAAAACTGTTTTTT	EEEEEEEEEEEEEEEEEEEEEEEEEEEEEEEEEEEEEEEEEEEEE	TRBV20-1*00(356)	TRBD1*00(30)	TRBJ1-4*00(240)		759|774|793|0|15||75.0	17|23|36|15|21||30.0	23|43|71|25|45||100.0												TGCAGTGCTAGAGATAGGGGGGTGGCTAATGAAAAACTGTTTTTT	36								CSARDRGVANEKLFF		:::::::::0:1:15:15:-5:-1:21:25:-3:45:::	TLML_18_	RNA
518	CLONES_TRBTLML_18__apheresis_TCR-JV_cDNA_57_ACAGATTC_merged_170000.txt	747	8	0.000232005	TGCAGCGTTACTGGCTCGGGACAGGGTGTACACGAGCAGTACTTC	EEEEEEEEEEEEEEEEEEEEEEEEEEEEEEEEEEEEEEEEEEEEE	TRBV29-1*00(615)	TRBD1*00(50)	TRBJ2-7*00(210)		700|709|734|0|9||45.0	11|21|36|16|26||50.0	25|39|67|31|45||70.0												TGCAGCGTTACTGGCTCGGGACAGGGTGTACACGAGCAGTACTTC	36								CSVTGSGQGVHEQYF		:::::::::0:-5:9:16:1:-3:26:31:-5:45:::	TLML_18_	RNA
519	CLONES_TRBTLML_18__apheresis_TCR-JV_cDNA_57_ACAGATTC_merged_170000.txt	748	8	0.000232005	TGCAGCGTTAATAGAGATGCAGGGGGCTTCGGGGAGCTGTTTTTT	EEEEEEEEEEEEEEEEEEEEEEEEEEEEEEEEEEEEEEEEEEEEE	TRBV29-1*00(220)	TRBD1*00(40)	TRBJ2-2*00(220)		700|709|734|0|9||45.0	16|24|36|19|27||40.0	27|43|71|29|45||80.0												TGCAGCGTTAATAGAGATGCAGGGGGCTTCGGGGAGCTGTTTTTT	36								CSVNRDAGGFGELFF		:::::::::0:-5:9:19:-4:0:27:29:-7:45:::	TLML_18_	RNA
520	CLONES_TRBTLML_18__apheresis_TCR-JV_cDNA_57_ACAGATTC_merged_170000.txt	749	8	0.000232005	TGCAGCGTCTCCGGTGGATGGGGCATGAACACTGAAGCTTTCTTT	EEEEEEEEEEEEEEEEEEEEEEEEEEEEEEEEEEEEEEEEEEEEE	TRBV29-1*00(928.5)		TRBJ1-1*00(250)		700|708|734|0|8||40.0		18|40|68|23|45||110.0												TGCAGCGTCTCCGGTGGATGGGGCATGAACACTGAAGCTTTCTTT	36								CSVSGGWGMNTEAFF		:::::::::0:-6:8:::::23:2:45:::	TLML_18_	RNA
521	CLONES_TRBTLML_18__apheresis_TCR-JV_cDNA_57_ACAGATTC_merged_170000.txt	750	8	0.000232005	TGCAGCGTCACAACGACTAGCGGGAACAAAGAGACCCAGTACTTC	EEEEEEEEEEEEEEEEEEEEEEEEEEEEEEEEEEEEEEEEEEEEE	TRBV29-1*00(237.5)	TRBD2*00(55)	TRBJ2-5*00(225)		700|708|734|0|8||40.0	18|29|48|14|25||55.0	23|40|68|28|45||85.0												TGCAGCGTCACAACGACTAGCGGGAACAAAGAGACCCAGTACTTC	36								CSVTTTSGNKETQYF		:::::::::0:-6:8:14:-2:-3:25:28:-3:45:::	TLML_18_	RNA
522	CLONES_TRBTLML_18__apheresis_TCR-JV_cDNA_57_ACAGATTC_merged_170000.txt	751	8	0.000232005	TGTGCCAGCAGCTTAGAGTGGGGGACTTCTACGAGCAGTACTTC	EEEEEEEEEEEEEEEEEEEEEEEEEEEEEEEEEEEEEEEEEEEE	TRBV7-4*00(550)	TRBD2*00(30)	TRBJ2-7*00(220)		545|561|582|0|16||80.0	16|22|48|21|27||30.0	23|39|67|28|44||80.0												TGTGCCAGCAGCTTAGAGTGGGGGACTTCTACGAGCAGTACTTC	36								CASSLEW_DFYEQYF		:::::::::0:-1:16:21:0:-10:27:28:-3:44:::	TLML_18_	RNA
523	CLONES_TRBTLML_18__apheresis_TCR-JV_cDNA_57_ACAGATTC_merged_170000.txt	752	8	0.000232005	TGTGCCAGCAGCCTCGGGAGCATGCCTACAATGAGCAGTTCTTC	EEEEEEEEEEEEEEEEEEEEEEEEEEEEEEEEEEEEEEEEEEEE	TRBV5-6*00(393),TRBV5-5*00(377),TRBV5-7*00(377)	TRBD2*00(30)	TRBJ2-1*00(240)		550|562|586|0|12||60.0;549|561|585|0|12||60.0;551|563|587|0|12||60.0	24|30|48|14|20||30.0	22|42|70|24|44||100.0												TGTGCCAGCAGCCTCGGGAGCATGCCTACAATGAGCAGTTCTTC	36								CASSLGS_AYNEQFF		:::::::::0:-4:12:14:-8:-2:20:24:-2:44:::	TLML_18_	RNA
524	CLONES_TRBTLML_18__apheresis_TCR-JV_cDNA_57_ACAGATTC_merged_170000.txt	767	8	0.000232005	TGTGCCTGGAGTAACGGGGGAGGGTCCTACGAGCAGTACTTC	EEEEEEEEEEEEEEEEEEEEEEEEEEEEEEEEEEEEEEEEEE	TRBV30*00(631)	TRBD2*00(35)	TRBJ2-7*00(226.8)		787|799|821|0|12||60.0	25|32|48|17|24||35.0	21|39|67|24|42||90.0												TGTGCCTGGAGTAACGGGGGAGGGTCCTACGAGCAGTACTTC	36								CAWSNGGGSYEQYF		:::::::::0:-2:12:17:-9:0:24:24:-1:42:::	TLML_18_	RNA
525	CLONES_TRBTLML_18__apheresis_TCR-JV_cDNA_57_ACAGATTC_merged_170000.txt	773	8	0.000232005	TGTGCCATCAGTGAACATTTTGGGGACGCAGAGCAGTTCTTC	EEEEEEEEEEEEEEEEEEEEEEEEEEEEEEEEEEEEEEEEEE	TRBV10-3*00(770)	TRBD1*00(25),TRBD2*00(25)	TRBJ2-1*00(200)		533|547|570|0|14||70.0	12|17|36|22|27||25.0;16|21|48|22|27||25.0	30|42|70|30|42||60.0												TGTGCCATCAGTGAACATTTTGGGGACGCAGAGCAGTTCTTC	36								CAISEHFGDAEQFF		:::::::::0:-3:14:22:0:-7:27:30:-10:42:::	TLML_18_	RNA
526	CLONES_TRBTLML_18__apheresis_TCR-JV_cDNA_57_ACAGATTC_merged_170000.txt	774	8	0.000232005	TGTGCCAGCTCACCGAACCTGGGGAACTATGGCTACACCTTC	EEEEEEEEEEEEEEEEEEEEEEEEEEEEEEEEEEEEEEEEEE	TRBV18*00(325)		TRBJ1-2*00(230)		702|716|739|0|14||70.0		22|40|68|24|42||90.0												TGTGCCAGCTCACCGAACCTGGGGAACTATGGCTACACCTTC	36								CASSPNLGNYGYTF		:::::::::0:-3:14:::::24:-2:42:::	TLML_18_	RNA
527	CLONES_TRBTLML_18__apheresis_TCR-JV_cDNA_57_ACAGATTC_merged_170000.txt	775	8	0.000232005	TGTGCCAGCACTACGGGACTAGCGGGACGCGTGCAGTTCTTC	EEEEEEEEEEEEEEEEEEEEEEEEEEEEEEEEEEEEEEEEEE	TRBV2*00(514)	TRBD2*00(70)	TRBJ2-1*00(188)		518|528|555|0|10||50.0	15|29|48|13|27||70.0	32|42|70|32|42||50.0												TGTGCCAGCACTACGGGACTAGCGGGACGCGTGCAGTTCTTC	36								CASTTGLAGRVQFF		:::::::::0:-7:10:13:1:-3:27:32:-12:42:::	TLML_18_	RNA
528	CLONES_TRBTLML_18__apheresis_TCR-JV_cDNA_57_ACAGATTC_merged_170000.txt	776	8	0.000232005	TGTGCCAGCAGTTTTACTAGCAGTTCAGATACGCAGTATTTT	EEEEEEEEEEEEEEEEEEEEEEEEEEEEEEEEEEEEEEEEEE	TRBV12-3*00(326),TRBV12-4*00(326)	TRBD2*00(30)	TRBJ2-3*00(225)		530|544|567|0|14||70.0;530|544|567|0|14||70.0	19|25|48|15|21||30.0	24|41|69|25|42||85.0												TGTGCCAGCAGTTTTACTAGCAGTTCAGATACGCAGTATTTT	36								CASSFTSSSDTQYF		:::::::::0:-3:14:15:-3:-7:21:25:-4:42:::	TLML_18_	RNA
529	CLONES_TRBTLML_18__apheresis_TCR-JV_cDNA_57_ACAGATTC_merged_170000.txt	777	8	0.000232005	TGTGCCAGCAGTTTGAGGTTTAGAGATCAGCCCCAGCATTTT	EEEEEEEEEEEEEEEEEEEEEEEEEEEEEEEEEEEEEEEEEE	TRBV12-3*00(405),TRBV12-4*00(405)		TRBJ1-5*00(225)		530|544|567|0|14||70.0;530|544|567|0|14||70.0		25|42|70|25|42||85.0												TGTGCCAGCAGTTTGAGGTTTAGAGATCAGCCCCAGCATTTT	36								CASSLRFRDQPQHF		:::::::::0:-3:14:::::25:-5:42:::	TLML_18_	RNA
530	CLONES_TRBTLML_18__apheresis_TCR-JV_cDNA_57_ACAGATTC_merged_170000.txt	778	8	0.000232005	TGTGCCAGCAGTTTATCGGGTGAATCAAATGAGCAGTTCTTC	EEEEEEEEEEEEEEEEEEEEEEEEEEEEEEEEEEEEEEEEEE	TRBV27*00(578)		TRBJ2-1*00(144)		556|574|593|0|18||90.0		27|42|70|27|42||75.0												TGTGCCAGCAGTTTATCGGGTGAATCAAATGAGCAGTTCTTC	36								CASSLSGESNEQFF		:::::::::0:1:18:::::27:-7:42:::	TLML_18_	RNA
531	CLONES_TRBTLML_18__apheresis_TCR-JV_cDNA_57_ACAGATTC_merged_170000.txt	779	8	0.000232005	TGTGCCAGCAGTTTACTCGGTAGCTCGAGTGAGCAGTTCTTC	EEEEEEEEEEEEEEEEEEEEEEEEEEEEEEEEEEEEEEEEEE	TRBV12-3*00(372.7),TRBV12-4*00(372.7)		TRBJ2-1*00(202.7)		530|545|567|0|15||75.0;530|545|567|0|15||75.0		29|42|70|29|42||65.0												TGTGCCAGCAGTTTACTCGGTAGCTCGAGTGAGCAGTTCTTC	36								CASSLLGSSSEQFF		:::::::::0:-2:15:::::29:-9:42:::	TLML_18_	RNA
532	CLONES_TRBTLML_18__apheresis_TCR-JV_cDNA_57_ACAGATTC_merged_170000.txt	780	8	0.000232005	TGTGCCAGCAGTTCGACAGGGATTGGTTCACCCCTCCACTTT	EEEEEEEEEEEEEEEEEEEEEEEEEEEEEEEEEEEEEEEEEE	TRBV28*00(208.8)	TRBD1*00(35)	TRBJ1-6*00(195.5)		564|577|601|0|13||65.0	14|21|36|14|21||35.0	29|45|73|26|42||80.0												TGTGCCAGCAGTTCGACAGGGATTGGTTCACCCCTCCACTTT	36								CASSSTGIGSPLHF		:::::::::0:-4:13:14:-2:-3:21:26:-9:42:::	TLML_18_	RNA
533	CLONES_TRBTLML_18__apheresis_TCR-JV_cDNA_57_ACAGATTC_merged_170000.txt	781	8	0.000232005	TGTGCCAGCAGTTACTCGACAGGGGGCAATGAGCAGTTCTTC	EEEEEEEEEEEEEEEEEEEEEEEEEEEEEEEEEEEEEEEEEE	TRBV6-2*00(415),TRBV6-3*00(415)	TRBD1*00(35)	TRBJ2-1*00(220)		516|535|553|0|19||95.0;516|535|553|0|19||95.0	16|23|36|19|26||35.0	26|42|70|26|42||80.0												TGTGCCAGCAGTTACTCGACAGGGGGCAATGAGCAGTTCTTC	36								CASSYSTGGNEQFF		:::::::::0:2:19:19:-4:-1:26:26:-6:42:::	TLML_18_	RNA
534	CLONES_TRBTLML_18__apheresis_TCR-JV_cDNA_57_ACAGATTC_merged_170000.txt	782	8	0.000232005	TGTGCCAGCAGTCAACAGGGGGGCAATCAGCCCCAGCATTTT	EEEEEEEEEEEEEEEEEEEEEEEEEEEEEEEEEEEEEEEEEE	TRBV12-3*00(280),TRBV12-4*00(280)	TRBD1*00(40)	TRBJ1-5*00(240)		530|542|567|0|12||60.0;530|542|567|0|12||60.0	15|23|36|14|22||40.0	22|42|70|22|42||100.0												TGTGCCAGCAGTCAACAGGGGGGCAATCAGCCCCAGCATTTT	36								CASSQQGGNQPQHF		:::::::::0:-5:12:14:-3:-1:22:22:-2:42:::	TLML_18_	RNA
535	CLONES_TRBTLML_18__apheresis_TCR-JV_cDNA_57_ACAGATTC_merged_170000.txt	783	8	0.000232005	TGTGCCAGCAGTGCGACAGGAGGCAATCAGCCCCAGCATTTT	EEEEEEEEEEEEEEEEEEEEEEEEEEEEEEEEEEEEEEEEEE	TRBV12-3*00(599.1),TRBV12-4*00(599.1)	TRBD1*00(30)	TRBJ1-5*00(240)		530|542|567|0|12||60.0;530|542|567|0|12||60.0	14|20|36|14|20||30.0	22|42|70|22|42||100.0												TGTGCCAGCAGTGCGACAGGAGGCAATCAGCCCCAGCATTTT	36								CASSATGGNQPQHF		:::::::::0:-5:12:14:-2:-4:20:22:-2:42:::	TLML_18_	RNA
536	CLONES_TRBTLML_18__apheresis_TCR-JV_cDNA_57_ACAGATTC_merged_170000.txt	784	8	0.000232005	TGTGCCAGCAGTGCACTCACTAGCACAGATACGCAGTATTTT	EEEEEEEEEEEEEEEEEEEEEEEEEEEEEEEEEEEEEEEEEE	TRBV2*00(666.4)		TRBJ2-3*00(162)		518|531|555|0|13||65.0		18|41|69|19|42||115.0												TGTGCCAGCAGTGCACTCACTAGCACAGATACGCAGTATTTT	36								CASSALTSTDTQYF		:::::::::0:-4:13:::::19:2:42:::	TLML_18_	RNA
537	CLONES_TRBTLML_18__apheresis_TCR-JV_cDNA_57_ACAGATTC_merged_170000.txt	785	8	0.000232005	TGTGCCAGCAGCTTAGCCAAAGGAGGGACTGAAGCTTTCTTT	EEEEEEEEEEEEEEEEEEEEEEEEEEEEEEEEEEEEEEEEEE	TRBV7-8*00(148)	TRBD2*00(30)	TRBJ1-1*00(215)		567|584|604|0|17||85.0	26|32|48|21|27||30.0	25|40|68|27|42||75.0												TGTGCCAGCAGCTTAGCCAAAGGAGGGACTGAAGCTTTCTTT	36								CASSLAKGGTEAFF		:::::::::0:0:17:21:-10:0:27:27:-5:42:::	TLML_18_	RNA
538	CLONES_TRBTLML_18__apheresis_TCR-JV_cDNA_57_ACAGATTC_merged_170000.txt	786	8	0.000232005	TGTGCCAGCAGCTTAAAGGGATCGGCTCAGCCCCAGCATTTT	EEEEEEEEEEEEEEEEEEEEEEEEEEEEEEEEEEEEEEEEEE	TRBV7-8*00(592)		TRBJ1-5*00(190)		567|582|604|0|15||75.0		26|42|70|26|42||80.0												TGTGCCAGCAGCTTAAAGGGATCGGCTCAGCCCCAGCATTTT	36								CASSLKGSAQPQHF		:::::::::0:-2:15:::::26:-6:42:::	TLML_18_	RNA
539	CLONES_TRBTLML_18__apheresis_TCR-JV_cDNA_57_ACAGATTC_merged_170000.txt	787	8	0.000232005	TGTGCCAGCAGCTCCCGGACGCCCTACAATGAGCAGTTCTTC	EEEEEEEEEEEEEEEEEEEEEEEEEEEEEEEEEEEEEEEEEE	TRBV7-2*00(424)	TRBD1*00(25),TRBD2*00(25)	TRBJ2-1*00(240)		580|593|617|0|13||65.0	9|14|36|13|18||25.0;13|18|48|13|18||25.0	22|42|70|22|42||100.0												TGTGCCAGCAGCTCCCGGACGCCCTACAATGAGCAGTTCTTC	36								CASSSRTPYNEQFF		:::::::::0:-4:13:13:3:-10:18:22:-2:42:::	TLML_18_	RNA
540	CLONES_TRBTLML_18__apheresis_TCR-JV_cDNA_57_ACAGATTC_merged_170000.txt	788	8	0.000232005	TGTGCCAGCAGCCCTACTAGTGGCACAGATACGCAGTATTTT	EEEEEEEEEEEEEEEEEEEEEEEEEEEEEEEEEEEEEEEEEE	TRBV7-6*00(825),TRBV7-7*00(745)	TRBD2*00(25)	TRBJ2-3*00(240)		576|588|613|0|12||60.0;585|597|622|0|12||60.0	8|13|48|16|21||25.0	21|41|69|22|42||100.0												TGTGCCAGCAGCCCTACTAGTGGCACAGATACGCAGTATTTT	36								CASSPTSGTDTQYF		:::::::::0:-5:12:16:8:-19:21:22:-1:42:::	TLML_18_	RNA
541	CLONES_TRBTLML_18__apheresis_TCR-JV_cDNA_57_ACAGATTC_merged_170000.txt	789	8	0.000232005	TGTGCCAGCAGCCCCGTGGTCTCTACCTACGAGCAGTACTTC	EEEEEEEEEEEEEEEEEEEEEEEEEEEEEEEEEEEEEEEEEE	TRBV6-6*00(287.5)		TRBJ2-7*00(223)		516|527|553|0|11||55.0		22|39|67|25|42||85.0												TGTGCCAGCAGCCCCGTGGTCTCTACCTACGAGCAGTACTTC	36								CASSPVVSTYEQYF		:::::::::0:-6:11:::::25:-2:42:::	TLML_18_	RNA
542	CLONES_TRBTLML_18__apheresis_TCR-JV_cDNA_57_ACAGATTC_merged_170000.txt	790	8	0.000232005	TGTGCCAGCAGCCCGGGACAGGGGATCTATGGCTACACCTTC	EEEEEEEEEEEEEEEEEEEEEEEEEEEEEEEEEEEEEEEEEE	TRBV5-4*00(505),TRBV5-8*00(457)	TRBD1*00(60)	TRBJ1-2*00(220)		549|561|585|0|12||60.0;551|563|587|0|12||60.0	10|22|36|12|24||60.0	24|40|68|26|42||80.0												TGTGCCAGCAGCCCGGGACAGGGGATCTATGGCTACACCTTC	36								CASSPGQGIYGYTF		:::::::::0:-4:12:12:2:-2:24:26:-4:42:::	TLML_18_	RNA
543	CLONES_TRBTLML_18__apheresis_TCR-JV_cDNA_57_ACAGATTC_merged_170000.txt	791	8	0.000232005	TGTGCCAGCAGCCCGACGGCAGGGGTTGGCGAGCAGTACTTC	EEEEEEEEEEEEEEEEEEEEEEEEEEEEEEEEEEEEEEEEEE	TRBV11-2*00(140),TRBV11-3*00(140),TRBV7-2*00(140)	TRBD1*00(30)	TRBJ2-7*00(205)		522|534|559|0|12||60.0;521|533|558|0|12||60.0;580|592|617|0|12||60.0	16|22|36|19|25||30.0	26|39|67|29|42||65.0												TGTGCCAGCAGCCCGACGGCAGGGGTTGGCGAGCAGTACTTC	36								CASSPTAGVGEQYF		:::::::::0:-5:12:19:-4:-2:25:29:-6:42:::	TLML_18_	RNA
544	CLONES_TRBTLML_18__apheresis_TCR-JV_cDNA_57_ACAGATTC_merged_170000.txt	792	8	0.000232005	TGTGCCAGCAGCCCGACATCAACTAATGAAAAACTGTTTTTT	EEEEEEEEEEEEEEEEEEEEEEEEEEEEEEEEEEEEEEEEEE	TRBV11-1*00(130),TRBV7-9*00(130),TRBV4-2*00(119),TRBV5-8*00(114),TRBV7-2*00(114)		TRBJ1-4*00(255)		531|543|568|0|12||60.0;556|568|593|0|12||60.0;537|550|574|0|13||65.0;551|563|587|0|12||60.0;580|592|617|0|12||60.0		20|43|71|19|42||115.0												TGTGCCAGCAGCCCGACATCAACTAATGAAAAACTGTTTTTT	36								CASSPTSTNEKLFF		:::::::::0:-5:12:::::19:0:42:::	TLML_18_	RNA
545	CLONES_TRBTLML_18__apheresis_TCR-JV_cDNA_57_ACAGATTC_merged_170000.txt	793	8	0.000232005	TGTGCCAGCAGCCATCCAGGGGGTGGAGAGACCCAGTACTTC	EEEEEEEEEEEEEEEEEEEEEEEEEEEEEEEEEEEEEEEEEE	TRBV3-1*00(168.4),TRBV3-2*00(162.4)	TRBD1*00(35)	TRBJ2-5*00(202.4)		543|557|580|0|14||70.0;543|557|580|0|14||70.0	16|23|36|16|23||35.0	24|40|68|26|42||80.0												TGTGCCAGCAGCCATCCAGGGGGTGGAGAGACCCAGTACTTC	36								CASSHPGGGETQYF		:::::::::0:-3:14:16:-4:-1:23:26:-4:42:::	TLML_18_	RNA
546	CLONES_TRBTLML_18__apheresis_TCR-JV_cDNA_57_ACAGATTC_merged_170000.txt	794	8	0.000232005	TGTGCCAGCAGCCACGTCAGTTCCGCGGAGACCCAGTACTTC	EEEEEEEEEEEEEEEEEEEEEEEEEEEEEEEEEEEEEEEEEE	TRBV11-2*00(345),TRBV11-3*00(313)		TRBJ2-5*00(215)		522|534|559|0|12||60.0;521|533|558|0|12||60.0		25|40|68|27|42||75.0												TGTGCCAGCAGCCACGTCAGTTCCGCGGAGACCCAGTACTTC	36								CASSHVSSAETQYF		:::::::::0:-5:12:::::27:-5:42:::	TLML_18_	RNA
547	CLONES_TRBTLML_18__apheresis_TCR-JV_cDNA_57_ACAGATTC_merged_170000.txt	795	8	0.000232005	TGTGCCAGCAGCCAGGGGGTTTCCAAAAACATTCAGTACTTC	EEEEEEEEEEEEEEEEEEEEEEEEEEEEEEEEEEEEEEEEEE	TRBV12-3*00(689.6),TRBV12-4*00(689.6)	TRBD1*00(35)	TRBJ2-4*00(228.8)		530|541|567|0|11||55.0;530|541|567|0|11||55.0	16|23|36|12|19||35.0	22|42|70|22|42||100.0												TGTGCCAGCAGCCAGGGGGTTTCCAAAAACATTCAGTACTTC	36								CASSQGVSKNIQYF		:::::::::0:-6:11:12:-4:-1:19:22:-2:42:::	TLML_18_	RNA
548	CLONES_TRBTLML_18__apheresis_TCR-JV_cDNA_57_ACAGATTC_merged_170000.txt	796	8	0.000232005	TGTGCCAGCAGCGTTGGCAGGGGCTACAATGAGCAGTTCTTC	EEEEEEEEEEEEEEEEEEEEEEEEEEEEEEEEEEEEEEAAAA	TRBV5-6*00(654)	TRBD1*00(25)	TRBJ2-1*00(100)		550|567|586|0|18|I562G|64.0	17|22|36|18|23||25.0	23|42|70|23|42||95.0												TGTGCCAGCAGCGTTGGCAGGGGCTACAATGAGCAGTTCTTC	32								CASSVGRGYNEQFF		:::::::::0:1:18:18:-5:-2:23:23:-3:42:::	TLML_18_	RNA
549	CLONES_TRBTLML_18__apheresis_TCR-JV_cDNA_57_ACAGATTC_merged_170000.txt	797	8	0.000232005	TGTGCCAGCAGCGCGGCGACCAAGAACACTGAAGCTTTCTTT	EEEEEEEEEEEEEEEEEEEEEEEEEEEEEEEEEEEEEEEEEE	TRBV7-2*00(349),TRBV7-8*00(317)		TRBJ1-1*00(235)		580|592|617|0|12||60.0;567|579|604|0|12||60.0		21|40|68|23|42||95.0												TGTGCCAGCAGCGCGGCGACCAAGAACACTGAAGCTTTCTTT	36								CASSAATKNTEAFF		:::::::::0:-5:12:::::23:-1:42:::	TLML_18_	RNA
550	CLONES_TRBTLML_18__apheresis_TCR-JV_cDNA_57_ACAGATTC_merged_170000.txt	798	8	0.000232005	TGTGCCAGCAGCATCGGGACCGGGCTCTTCGAGCAGTACTTC	EEEEEEEEEEEEEEEEEEEEEEEEEEEEEEEEEEEEEEEEEE	TRBV11-2*00(185),TRBV11-3*00(169)	TRBD1*00(34),TRBD2*00(30)	TRBJ2-7*00(205)		522|534|559|0|12||60.0;521|533|558|0|12||60.0	11|21|36|14|24|SA17C|34.0;15|21|48|14|20||30.0	26|39|67|29|42||65.0												TGTGCCAGCAGCATCGGGACCGGGCTCTTCGAGCAGTACTTC	36								CASSIGTGLFEQYF		:::::::::0:-5:12:14:1:-3:24:29:-6:42:::	TLML_18_	RNA
551	CLONES_TRBTLML_18__apheresis_TCR-JV_cDNA_57_ACAGATTC_merged_170000.txt	799	8	0.000232005	TGTGCCAGCAGAGTAGCGGTAGCCAAAAACATTCAGTACTTC	EEEEEEEEEEEEEEEEEEEEEEEEEEEEEEEEEEEEEEEEEE	TRBV2*00(523.9)		TRBJ2-4*00(251.9)		518|536|555|0|18|ST529ASA531T|58.0		19|42|70|19|42||115.0												TGTGCCAGCAGAGTAGCGGTAGCCAAAAACATTCAGTACTTC	36								CASRVAVAKNIQYF		:::::::::0:1:18:::::19:1:42:::	TLML_18_	RNA
552	CLONES_TRBTLML_18__apheresis_TCR-JV_cDNA_57_ACAGATTC_merged_170000.txt	805	8	0.000232005	TGCGCCAGCATGGGACAGGGAAACAAAGAGACCCAGTACTTC	EEEEEEEEEEEEEEEEEEEEEEEEEEEEEEEEEEEEEEEEEE	TRBV10-1*00(275)	TRBD1*00(45)	TRBJ2-5*00(225)		533|543|570|0|10||50.0	12|21|36|11|20||45.0	23|40|68|25|42||85.0												TGCGCCAGCATGGGACAGGGAAACAAAGAGACCCAGTACTTC	36								CASMGQGNKETQYF		:::::::::0:-7:10:11:0:-3:20:25:-3:42:::	TLML_18_	RNA
553	CLONES_TRBTLML_18__apheresis_TCR-JV_cDNA_57_ACAGATTC_merged_170000.txt	806	8	0.000232005	TGCGCCAGCAGCCCTCTCCCCGGGGAGACTGAAGCTTTCTTT	EEEEEEEEEEEEEEEEEEEEEEEEEEEEEEEEEEEEEEEEEE	TRBV4-1*00(651)	TRBD1*00(30),TRBD2*00(30)	TRBJ1-1*00(209)		537|550|574|0|13||65.0	9|15|36|18|24||30.0;13|19|48|18|24||30.0	25|40|68|27|42||75.0												TGCGCCAGCAGCCCTCTCCCCGGGGAGACTGAAGCTTTCTTT	36								CASSPLPGETEAFF		:::::::::0:-4:13:18:3:-9:24:27:-5:42:::	TLML_18_	RNA
554	CLONES_TRBTLML_18__apheresis_TCR-JV_cDNA_57_ACAGATTC_merged_170000.txt	807	8	0.000232005	TGCGCCAGCAGCCCGGTCAGGGTAGGGGATGAGCAGTTCTTC	EEEEEEEEEEEEEEEEEEEEEEEEEEEEEEEEEEEEEEEAAA	TRBV5-1*00(777)	TRBD1*00(25)	TRBJ2-1*00(80)		554|566|590|0|12||60.0	16|21|36|17|22||25.0	28|42|70|28|42||70.0												TGCGCCAGCAGCCCGGTCAGGGTAGGGGATGAGCAGTTCTTC	32								CASSPVRVGDEQFF		:::::::::0:-4:12:17:-4:-3:22:28:-8:42:::	TLML_18_	RNA
555	CLONES_TRBTLML_18__apheresis_TCR-JV_cDNA_57_ACAGATTC_merged_170000.txt	808	8	0.000232005	TGCGCCAGCAGCCAGCCGGTGGAGGCGCAGGGCTACACCTTC	EEEEEEEEEEEEEEEEEEEEEEEEEEEEEEEEEEEEEEEEEE	TRBV4-1*00(649)	TRBD1*00(25),TRBD2*00(25)	TRBJ1-2*00(200)		537|551|574|0|14||70.0	21|26|36|23|28||25.0;26|31|48|20|25||25.0	28|40|68|30|42||60.0												TGCGCCAGCAGCCAGCCGGTGGAGGCGCAGGGCTACACCTTC	36								CASSQPVEAQGYTF		:::::::::0:-3:14:23:-9:2:28:30:-8:42:::	TLML_18_	RNA
556	CLONES_TRBTLML_18__apheresis_TCR-JV_cDNA_57_ACAGATTC_merged_170000.txt	809	8	0.000232005	TGCGCCAGCAGCCAAACCTGGCCTGTCGACGAGCAGTACTTC	EEEEEEEEEEEEEEEEEEEEEEEEEEEEEEEEEEEEEEEEEE	TRBV4-1*00(335)	TRBD1*00(30)	TRBJ2-7*00(208)		537|552|574|0|15||75.0	4|10|36|21|27||30.0	25|39|67|28|42||70.0												TGCGCCAGCAGCCAAACCTGGCCTGTCGACGAGCAGTACTTC	36								CASSQTWPVDEQYF		:::::::::0:-2:15:21:8:-14:27:28:-5:42:::	TLML_18_	RNA
557	CLONES_TRBTLML_18__apheresis_TCR-JV_cDNA_57_ACAGATTC_merged_170000.txt	810	8	0.000232005	TGCGCCAGCAGCGTAGGACAGGGAGAGGACGAGCAGTACTTC	EEEEEEEEEEEEEEEEEEEEEEEEEEEEEEEEEEEEEEEEEE	TRBV5-1*00(213)	TRBD1*00(40)	TRBJ2-7*00(208)		554|566|590|0|12||60.0	13|21|36|15|23||40.0	25|39|67|28|42||70.0												TGCGCCAGCAGCGTAGGACAGGGAGAGGACGAGCAGTACTTC	36								CASSVGQGEDEQYF		:::::::::0:-4:12:15:-1:-3:23:28:-5:42:::	TLML_18_	RNA
558	CLONES_TRBTLML_18__apheresis_TCR-JV_cDNA_57_ACAGATTC_merged_170000.txt	811	8	0.000232005	TGCGCCAGCAGCGCACTGGGGACCCAAGAGACCCAGTACTTC	EEEEEEEEEEEEEEEEEEEEEEEEEEEEEEEEEEEEEEEEEE	TRBV5-1*00(594)	TRBD1*00(25),TRBD2*00(25)	TRBJ2-5*00(235)		554|566|590|0|12||60.0	12|17|36|18|23||25.0;16|21|48|18|23||25.0	21|40|68|23|42||95.0												TGCGCCAGCAGCGCACTGGGGACCCAAGAGACCCAGTACTTC	36								CASSALGTQETQYF		:::::::::0:-4:12:18:0:-7:23:23:-1:42:::	TLML_18_	RNA
559	CLONES_TRBTLML_18__apheresis_TCR-JV_cDNA_57_ACAGATTC_merged_170000.txt	814	8	0.000232005	TGCAGTGTGGCGGGGACTAGCGGTTACAATGAGCAGTTCTTC	EEEEEEEEEEEEEEEEEEEEEEEEEEEEEEEEEEEEEEEEEE	TRBV20-1*00(407)	TRBD2*00(55)	TRBJ2-1*00(228)		759|766|793|0|7||35.0	16|27|48|12|23||55.0	24|42|70|24|42||90.0												TGCAGTGTGGCGGGGACTAGCGGTTACAATGAGCAGTTCTTC	36								CSVAGTSGYNEQFF		:::::::::0:-7:7:12:0:-5:23:24:-4:42:::	TLML_18_	RNA
560	CLONES_TRBTLML_18__apheresis_TCR-JV_cDNA_57_ACAGATTC_merged_170000.txt	815	8	0.000232005	TGCAGTGCTAGTCAGCTAGCGGGAGACAATGAGCAGTTCTTC	EEEEEEEEEEEEEEEEEEEEEEEEEEEEEEEEEEEEEEEEEE	TRBV20-1*00(611.8)	TRBD2*00(50)	TRBJ2-1*00(225)		759|770|793|0|11||55.0	20|30|48|15|25||50.0	25|42|70|25|42||85.0												TGCAGTGCTAGTCAGCTAGCGGGAGACAATGAGCAGTTCTTC	36								CSASQLAGDNEQFF		:::::::::0:-3:11:15:-4:-2:25:25:-5:42:::	TLML_18_	RNA
561	CLONES_TRBTLML_18__apheresis_TCR-JV_cDNA_57_ACAGATTC_merged_170000.txt	816	8	0.000232005	TGCAGTGCTAGGCTAGTTTTAGACACCGGGGAGCTGTTTTTT	EEEEEEEEEEEEEEEEEEEEEEEEEEEEEEEEEEEEEEEEEE	TRBV20-1*00(224.7)	TRBD2*00(30)	TRBJ2-2*00(240)		759|770|793|0|11||55.0	7|13|48|11|17||30.0	23|43|71|22|42||100.0												TGCAGTGCTAGGCTAGTTTTAGACACCGGGGAGCTGTTTTTT	36								CSARLVLDTGELFF		:::::::::0:-3:11:11:9:-19:17:22:-3:42:::	TLML_18_	RNA
562	CLONES_TRBTLML_18__apheresis_TCR-JV_cDNA_57_ACAGATTC_merged_170000.txt	817	8	0.000232005	TGCAGTGCTAGATTCGAGGATTTGAACACTGAAGCTTTCTTT	EEEEEEEEEEEEEEEEEEEEEEEEEEEEEEEEEEEEEEEEEE	TRBV20-1*00(165)		TRBJ1-1*00(240)		759|771|793|0|12||60.0		20|40|68|22|42||100.0												TGCAGTGCTAGATTCGAGGATTTGAACACTGAAGCTTTCTTT	36								CSARFEDLNTEAFF		:::::::::0:-2:12:::::22:0:42:::	TLML_18_	RNA
563	CLONES_TRBTLML_18__apheresis_TCR-JV_cDNA_57_ACAGATTC_merged_170000.txt	818	8	0.000232005	TGCAGTGCCCAGAAGGTGGTTTCGAACACTGAAGCTTTCTTT	EEEEEEEEEEEEEEEEEEEEEEEEEEEEEEEEEEEEEEEEEE	TRBV20-1*00(619.3)		TRBJ1-1*00(235)		759|767|793|0|8||40.0		21|40|68|23|42||95.0												TGCAGTGCCCAGAAGGTGGTTTCGAACACTGAAGCTTTCTTT	36								CSAQKVVSNTEAFF		:::::::::0:-6:8:::::23:-1:42:::	TLML_18_	RNA
564	CLONES_TRBTLML_18__apheresis_TCR-JV_cDNA_57_ACAGATTC_merged_170000.txt	819	8	0.000232005	TGCAGTGCGGGGACTAGCGGGAGTTCAGATACGCAGTATTTT	EEEEEEEEEEEEEEEEEEEEEEEEEEEEEEEEEEEEEEEEEE	TRBV20-1*00(458.6)	TRBD2*00(70)	TRBJ2-3*00(186.4)		759|767|793|0|8||40.0	16|30|48|9|23||70.0	24|41|69|25|42||85.0												TGCAGTGCGGGGACTAGCGGGAGTTCAGATACGCAGTATTTT	36								CSAGTSGSSDTQYF		:::::::::0:-6:8:9:0:-2:23:25:-4:42:::	TLML_18_	RNA
565	CLONES_TRBTLML_18__apheresis_TCR-JV_cDNA_57_ACAGATTC_merged_170000.txt	820	8	0.000232005	TGCAGTGCGATCCGGGACCTTAGCACAGATACGCAGTATTTT	EEEEEEEEEEEEEEEEEEEEEEEEEEEEEEEEEEEEEEEEEE	TRBV20-1*00(298)	TRBD1*00(35),TRBD2*00(35)	TRBJ2-3*00(250)		759|767|793|0|8||40.0	10|17|36|11|18||35.0;14|21|48|11|18||35.0	19|41|69|20|42||110.0												TGCAGTGCGATCCGGGACCTTAGCACAGATACGCAGTATTTT	36								CSAIRDLSTDTQYF		:::::::::0:-6:8:11:2:-7:18:20:1:42:::	TLML_18_	RNA
566	CLONES_TRBTLML_18__apheresis_TCR-JV_cDNA_57_ACAGATTC_merged_170000.txt	821	8	0.000232005	TGCAGTGGCAGGAAAGCGGGAAGTATCAATGAGCAGTTCTTC	EEEEEEEEEEEEEEEEEEEEEEEEEEEEEEEEEEEEEEEEEE	TRBV20-1*00(307.7)	TRBD2*00(35)	TRBJ2-1*00(220)		759|766|793|0|7||35.0	22|29|48|14|21||35.0	26|42|70|26|42||80.0												TGCAGTGGCAGGAAAGCGGGAAGTATCAATGAGCAGTTCTTC	36								CSGRKAGSINEQFF		:::::::::0:-7:7:14:-6:-3:21:26:-6:42:::	TLML_18_	RNA
567	CLONES_TRBTLML_18__apheresis_TCR-JV_cDNA_57_ACAGATTC_merged_170000.txt	822	8	0.000232005	TGCAGCGTTGAGCCTAGCGGGAGCCCATCCGAGCAGTACTTC	EEEEEEEEEEEEEEEEEEEEEEEEEEEEEEEEEEEEEEEEEE	TRBV29-1*00(607.1)	TRBD2*00(30)	TRBJ2-7*00(207)		700|711|734|0|11||55.0	20|26|48|13|19||30.0	16|39|67|19|42|ST21CSC23ASA25C|67.0												TGCAGCGTTGAGCCTAGCGGGAGCCCATCCGAGCAGTACTTC	36								CSVEPSGSPSEQYF		:::::::::0:-3:11:13:-4:-6:19:19:4:42:::	TLML_18_	RNA
568	CLONES_TRBTLML_18__apheresis_TCR-JV_cDNA_57_ACAGATTC_merged_170000.txt	823	8	0.000232005	TGCAGCGTTGAATGGAGCGGTCAGGGGTATGGCTACACCTTC	EEEEEEEEEEEEEEEEEEEEEEEEEEEEEEEEEEEEEEEEEE	TRBV29-1*00(333.3)	TRBD1*00(30)	TRBJ1-2*00(167.5)		700|712|734|0|12||60.0	16|22|36|21|27||30.0	25|40|68|27|42||75.0												TGCAGCGTTGAATGGAGCGGTCAGGGGTATGGCTACACCTTC	36								CSVEWSGQGYGYTF		:::::::::0:-2:12:21:-4:-2:27:27:-5:42:::	TLML_18_	RNA
569	CLONES_TRBTLML_18__apheresis_TCR-JV_cDNA_57_ACAGATTC_merged_170000.txt	824	8	0.000232005	TGCAGCGTTGAAGGGCAGGGGCTCCAAGAGACCCAGTACTTC	EEEEEEEEEEEEEEEEEEEEEEEEEEEEEEEEEEEEEEEEEE	TRBV29-1*00(270)	TRBD1*00(30)	TRBJ2-5*00(235)		700|713|734|0|13||65.0	16|22|36|15|21||30.0	21|40|68|23|42||95.0												TGCAGCGTTGAAGGGCAGGGGCTCCAAGAGACCCAGTACTTC	36								CSVEGQGLQETQYF		:::::::::0:-1:13:15:-4:-2:21:23:-1:42:::	TLML_18_	RNA
570	CLONES_TRBTLML_18__apheresis_TCR-JV_cDNA_57_ACAGATTC_merged_170000.txt	825	8	0.000232005	TGCAGCGCTCAGCGGGACTACCCCTACAATGAGCAGTTCTTC	EEEEEEEEEEEEEEEEEEEEEEEEEEEEEEEEEEEEEEEEEE	TRBV29-1*00(685.3)	TRBD2*00(40)	TRBJ2-1*00(160)		700|707|734|0|7||35.0	15|23|48|12|20||40.0	22|42|70|22|42||100.0												TGCAGCGCTCAGCGGGACTACCCCTACAATGAGCAGTTCTTC	36								CSAQRDYPYNEQFF		:::::::::0:-7:7:12:1:-9:20:22:-2:42:::	TLML_18_	RNA
571	CLONES_TRBTLML_18__apheresis_TCR-JV_cDNA_57_ACAGATTC_merged_170000.txt	828	8	0.000232005	TGTGCCAGCAGCTCGCTTTACGCCGGGGAGCTGTTTTTTT	EEEEEEEEEEEEEEEEEEEEEEEEEEEEEEEEEEEEEEEE	TRBV5-4*00(823)		TRBJ2-2*00(202)		549|562|585|0|13||65.0		26|43|71|22|40|I43T|64.0												TGTGCCAGCAGCTCGCTTTACGCCGGGGAGCTGTTTTTTT	36								CASSSLY_PGSCFF		:::::::::0:-3:13:::::22:-6:40:::	TLML_18_	RNA
572	CLONES_TRBTLML_18__apheresis_TCR-JV_cDNA_57_ACAGATTC_merged_170000.txt	838	8	0.000232005	TGTGCCTGGAGTTCCATACGGGACTCCCAACCGTACTTC	EEEEEEEEEEEEEEEEEEEEEEEEEEEEEEEEEEEEEEE	TRBV30*00(419.4)	TRBD2*00(35),TRBD1*00(30)	TRBJ2-5*00(175)		787|799|821|0|12||60.0	15|22|48|18|25||35.0;11|17|36|18|24||30.0	33|40|68|32|39||35.0												TGTGCCTGGAGTTCCATACGGGACTCCCAACCGTACTTC	36								CAWSSIRDSQPYF		:::::::::0:-2:12:18:1:-10:25:32:-13:39:::	TLML_18_	RNA
573	CLONES_TRBTLML_18__apheresis_TCR-JV_cDNA_57_ACAGATTC_merged_170000.txt	839	8	0.000232005	TGTGCCTGGAGCCTAACGGCACAGGGTGAAGCTTTCTTT	EEEEEEEEEEEEEEEEEEEEEEEEEEEEEEEEEEEEEEE	TRBV30*00(512)	TRBD1*00(34)	TRBJ1-1*00(66)		787|798|821|0|11||55.0	11|21|36|16|26|SG14C|34.0	27|40|68|26|39||65.0												TGTGCCTGGAGCCTAACGGCACAGGGTGAAGCTTTCTTT	36								CAWSLTAQGEAFF		:::::::::0:-3:11:16:1:-3:26:26:-7:39:::	TLML_18_	RNA
574	CLONES_TRBTLML_18__apheresis_TCR-JV_cDNA_57_ACAGATTC_merged_170000.txt	842	8	0.000232005	TGTGCCATCAGAGGACAGCCTCAAGAGACCCAGTACTTC	EEEEEEEEEEEEEEEEEEEEEEEEEEEEEEEEEEEEEEE	TRBV10-3*00(591.1)	TRBD1*00(30)	TRBJ2-5*00(230)		533|544|570|0|11||55.0	13|19|36|12|18||30.0	22|40|68|21|39||90.0												TGTGCCATCAGAGGACAGCCTCAAGAGACCCAGTACTTC	36								CAIRGQPQETQYF		:::::::::0:-6:11:12:-1:-5:18:21:-2:39:::	TLML_18_	RNA
575	CLONES_TRBTLML_18__apheresis_TCR-JV_cDNA_57_ACAGATTC_merged_170000.txt	843	8	0.000232005	TGTGCCACCAGTGCAGAAATCGCCGGGGAGCTGTTTTTT	EEEEEEEEEEEEEEEEEEEEEEEEEEEEEEEEEEEEEEE	TRBV24-1*00(485.5)		TRBJ2-2*00(223)		559|572|597|0|13||65.0		26|43|71|22|39||85.0												TGTGCCACCAGTGCAGAAATCGCCGGGGAGCTGTTTTTT	36								CATSAEIAGELFF		:::::::::0:-5:13:::::22:-6:39:::	TLML_18_	RNA
576	CLONES_TRBTLML_18__apheresis_TCR-JV_cDNA_57_ACAGATTC_merged_170000.txt	844	8	0.000232005	TGTGCCACCAGTGATTTGGACAGTAATGGCTACACCTTC	EEEEEEEEEEEEEEEEEEEEEEEEEEEEEEEEEEEEEEE	TRBV24-1*00(199.8)	TRBD1*00(25)	TRBJ1-2*00(210)		559|577|597|0|18||90.0	14|19|36|18|23||25.0	26|40|68|25|39||70.0												TGTGCCACCAGTGATTTGGACAGTAATGGCTACACCTTC	36								CATSDLDSNGYTF		:::::::::0:0:18:18:-2:-5:23:25:-6:39:::	TLML_18_	RNA
577	CLONES_TRBTLML_18__apheresis_TCR-JV_cDNA_57_ACAGATTC_merged_170000.txt	845	8	0.000232005	TGTGCCACCAGCACAACTCCCAATCAGCCCCAGCATTTT	EEEEEEEEEEEEEEEEEEEEEEEEEEEEEEEEEEEEEEE	TRBV15*00(401)		TRBJ1-5*00(235)		552|565|589|0|13||65.0		23|42|70|20|39||95.0												TGTGCCACCAGCACAACTCCCAATCAGCCCCAGCATTTT	36								CATSTTPNQPQHF		:::::::::0:-4:13:::::20:-3:39:::	TLML_18_	RNA
578	CLONES_TRBTLML_18__apheresis_TCR-JV_cDNA_57_ACAGATTC_merged_170000.txt	846	8	0.000232005	TGTGCCACCAGCAGACAGGGCGCAGATACGCAGTATTTT	EEEEEEEEEEEEEEEEEEEEEEEEEEEEEEEEEEEEEEE	TRBV15*00(190.6)	TRBD1*00(25),TRBD2*00(25)	TRBJ2-3*00(225)		552|567|589|0|15||75.0	16|21|36|15|20||25.0;28|33|48|16|21||25.0	24|41|69|22|39||85.0												TGTGCCACCAGCAGACAGGGCGCAGATACGCAGTATTTT	36								CATSRQGADTQYF		:::::::::0:-2:15:15:-4:-3:20:22:-4:39:::	TLML_18_	RNA
579	CLONES_TRBTLML_18__apheresis_TCR-JV_cDNA_57_ACAGATTC_merged_170000.txt	847	8	0.000232005	TGTGCCAGCGGTGCGGGAGGGGTAGAGACCCAGTACTTC	EEEEEEEEEEEEEEEEEEEEEEEEEEEEEEEEEEEEEEE	TRBV2*00(250.3)	TRBD2*00(40)	TRBJ2-5*00(220)		518|531|555|0|13|SA527G|49.0	24|32|48|13|21||40.0	24|40|68|23|39||80.0												TGTGCCAGCGGTGCGGGAGGGGTAGAGACCCAGTACTTC	36								CASGAGGVETQYF		:::::::::0:-4:13:13:-8:0:21:23:-4:39:::	TLML_18_	RNA
580	CLONES_TRBTLML_18__apheresis_TCR-JV_cDNA_57_ACAGATTC_merged_170000.txt	848	8	0.000232005	TGTGCCAGCAGTTTCCAGAGCACAGATACGCAGTATTTT	EEEEEEEEEEEEEEEEEEEEEEEEEEEEEEEEEEEEEEE	TRBV12-3*00(147.7),TRBV12-4*00(147.7)		TRBJ2-3*00(242.7)		530|544|567|0|14||70.0;530|544|567|0|14||70.0		20|41|69|18|39||105.0												TGTGCCAGCAGTTTCCAGAGCACAGATACGCAGTATTTT	36								CASSFQSTDTQYF		:::::::::0:-3:14:::::18:0:39:::	TLML_18_	RNA
581	CLONES_TRBTLML_18__apheresis_TCR-JV_cDNA_57_ACAGATTC_merged_170000.txt	849	8	0.000232005	TGTGCCAGCAGTTTGGGTTGGGGGTTTGAAGCTTTCTTT	EEEEEEEEEEEEEEEEEEEEEEEEEEEEEEEEEEEEAAA	TRBV12-4*00(751.3),TRBV12-3*00(691.8)	TRBD1*00(25)	TRBJ1-1*00(75)		530|544|567|0|14||70.0;530|544|567|0|14||70.0	18|23|36|19|24||25.0	27|40|68|26|39||65.0												TGTGCCAGCAGTTTGGGTTGGGGGTTTGAAGCTTTCTTT	32								CASSLGWGFEAFF		:::::::::0:-3:14:19:-6:-1:24:26:-7:39:::	TLML_18_	RNA
582	CLONES_TRBTLML_18__apheresis_TCR-JV_cDNA_57_ACAGATTC_merged_170000.txt	850	8	0.000232005	TGTGCCAGCAGTTACGATATCATGAAGAGCCTGTTCTTC	EEEEEEEEEEEEEEEEEEEEEEEEEEEEEEEEEEEEEEE	TRBV6-5*00(798.4)		TRBJ2-1*00(175)		519|534|556|0|15||75.0		35|42|70|32|39||35.0												TGTGCCAGCAGTTACGATATCATGAAGAGCCTGTTCTTC	36								CASSYDIMKSLFF		:::::::::0:-2:15:::::32:-15:39:::	TLML_18_	RNA
583	CLONES_TRBTLML_18__apheresis_TCR-JV_cDNA_57_ACAGATTC_merged_170000.txt	851	8	0.000232005	TGTGCCAGCAGTGCCGGCAGGCGGAATGAGCAGTTCTTC	EEEEEEEEEEEEEEEEEEEEEEEEEEEEEEEEEEEEEEE	TRBV7-3*00(371.9)		TRBJ2-1*00(192.5)		540|551|577|0|11||55.0		27|42|70|24|39||75.0												TGTGCCAGCAGTGCCGGCAGGCGGAATGAGCAGTTCTTC	36								CASSAGRRNEQFF		:::::::::0:-6:11:::::24:-7:39:::	TLML_18_	RNA
584	CLONES_TRBTLML_18__apheresis_TCR-JV_cDNA_57_ACAGATTC_merged_170000.txt	852	8	0.000232005	TGTGCCAGCAGCTTTTCTGTCTCCTACGAGCAGTACTTC	EEEEEEEEEEEEEEEEEEEEEEEEEEEEEEEEEEEEEEE	TRBV5-5*00(467.7),TRBV5-6*00(419.7)		TRBJ2-7*00(235)		549|563|585|0|14||70.0;550|564|586|0|14||70.0		20|39|67|20|39||95.0												TGTGCCAGCAGCTTTTCTGTCTCCTACGAGCAGTACTTC	36								CASSFSVSYEQYF		:::::::::0:-2:14:::::20:0:39:::	TLML_18_	RNA
585	CLONES_TRBTLML_18__apheresis_TCR-JV_cDNA_57_ACAGATTC_merged_170000.txt	853	8	0.000232005	TGTGCCAGCAGCTTATTGGATTACAATGAGCAGTTCTTC	EEEEEEEEEEEEEEEEEEEEEEEEEEEEEEEEEEEEEEE	TRBV11-1*00(905)		TRBJ2-1*00(230)		531|546|568|0|15||75.0		24|42|70|21|39||90.0												TGTGCCAGCAGCTTATTGGATTACAATGAGCAGTTCTTC	36								CASSLLDYNEQFF		:::::::::0:-2:15:::::21:-4:39:::	TLML_18_	RNA
586	CLONES_TRBTLML_18__apheresis_TCR-JV_cDNA_57_ACAGATTC_merged_170000.txt	854	8	0.000232005	TGTGCCAGCAGCTTAGAAACACTTGTGGGCTACACCTTC	EEEEEEEEEEEEEEEEEEEEEEEEEEEEEEEEEEEAAAA	TRBV7-9*00(705)		TRBJ1-2*00(65)		556|572|593|0|16||80.0		28|40|68|27|39||60.0												TGTGCCAGCAGCTTAGAAACACTTGTGGGCTACACCTTC	32								CASSLETLVGYTF		:::::::::0:-1:16:::::27:-8:39:::	TLML_18_	RNA
587	CLONES_TRBTLML_18__apheresis_TCR-JV_cDNA_57_ACAGATTC_merged_170000.txt	855	8	0.000232005	TGTGCCAGCAGCCCACGCGCGAACACTGAAGCTTTCTTT	NNNNNNNNNNNNNNNNNNNEEEEEEEEEEEEEEEEEEEE	TRBV11-2*00(327.5)		TRBJ1-1*00(233)		522|534|559|0|12||60.0		21|40|68|20|39||95.0												TGTGCCAGCAGCCCACGCGCGAACACTGAAGCTTTCTTT	36								CASSPRANTEAFF		:::::::::0:-5:12:::::20:-1:39:::	TLML_18_	RNA
588	CLONES_TRBTLML_18__apheresis_TCR-JV_cDNA_57_ACAGATTC_merged_170000.txt	856	8	0.000232005	TGTGCCAGCAGCCCAGGGACGGGAAACACCATATATTTT	EEEEEEEEEEEEEEEEEEEEEEEEEEEEEEEEEEEEEEE	TRBV4-2*00(520.8),TRBV4-3*00(504.8)	TRBD1*00(25),TRBD2*00(25)	TRBJ1-3*00(155.5)		537|550|574|0|13||65.0;537|550|574|0|13|SC539T|49.0	12|17|36|15|20||25.0;16|21|48|15|20||25.0	24|42|70|21|39||90.0												TGTGCCAGCAGCCCAGGGACGGGAAACACCATATATTTT	36								CASSPGTGNTIYF		:::::::::0:-4:13:15:0:-7:20:21:-4:39:::	TLML_18_	RNA
589	CLONES_TRBTLML_18__apheresis_TCR-JV_cDNA_57_ACAGATTC_merged_170000.txt	857	8	0.000232005	TGTGCCAGCAGCCGGGGGTGGAATCAGCCCCAGCATTTT	EEEEEEEEEEEEEEEEEEEEEEEEEEEEEEEEEEEEEEE	TRBV7-6*00(417.3),TRBV7-7*00(373.3)	TRBD1*00(25)	TRBJ1-5*00(230)		576|588|613|0|12||60.0;585|597|622|0|12||60.0	18|23|36|13|18||25.0	24|42|70|21|39||90.0												TGTGCCAGCAGCCGGGGGTGGAATCAGCCCCAGCATTTT	36								CASSRGWNQPQHF		:::::::::0:-5:12:13:-6:-1:18:21:-4:39:::	TLML_18_	RNA
590	CLONES_TRBTLML_18__apheresis_TCR-JV_cDNA_57_ACAGATTC_merged_170000.txt	858	8	0.000232005	TGTGCCAGCAGCCAAGCGTTACAGGGTATTCAGTACTTC	EEEEEEEEEEEEEEEEEEEEEEEEEEEEEEEEEEEEEEE	TRBV14*00(404.1)	TRBD1*00(30)	TRBJ2-4*00(195.6)		516|532|553|0|16||80.0	15|21|36|20|26||30.0	30|42|70|27|39||60.0												TGTGCCAGCAGCCAAGCGTTACAGGGTATTCAGTACTTC	36								CASSQALQGIQYF		:::::::::0:-1:16:20:-3:-3:26:27:-10:39:::	TLML_18_	RNA
591	CLONES_TRBTLML_18__apheresis_TCR-JV_cDNA_57_ACAGATTC_merged_170000.txt	859	8	0.000232005	TGTGCCAGCAGCGCGGGGGCGGTTTACGAGCAGTACTTC	EEEEEEEEEEEEEEEEEEEEEEEEEEEEEEEEEEEEEEE	TRBV9*00(483)	TRBD1*00(35)	TRBJ2-7*00(215)		559|572|595|0|13||65.0	18|25|36|14|21||35.0	24|39|67|24|39||75.0												TGTGCCAGCAGCGCGGGGGCGGTTTACGAGCAGTACTTC	36								CASSAGAVYEQYF		:::::::::0:-3:13:14:-6:1:21:24:-4:39:::	TLML_18_	RNA
592	CLONES_TRBTLML_18__apheresis_TCR-JV_cDNA_57_ACAGATTC_merged_170000.txt	860	8	0.000232005	TGTGCCAGCAGGGCCGATAGCAATCAGCCCCAGCATTTT	EEEEEEEEEEEEEEEEEEEEEEEEEEEEEEEEEEEEEEE	TRBV2*00(258.8)		TRBJ1-5*00(255)		518|529|555|0|11||55.0		19|42|70|16|39||115.0												TGTGCCAGCAGGGCCGATAGCAATCAGCCCCAGCATTTT	36								CASRADSNQPQHF		:::::::::0:-6:11:::::16:1:39:::	TLML_18_	RNA
593	CLONES_TRBTLML_18__apheresis_TCR-JV_cDNA_57_ACAGATTC_merged_170000.txt	861	8	0.000232005	TGTGCCAGCAGATCTAACTGGGGGCACGAGCAGTACTTC	EEEEEEEEEEEEEEEEEEEEEEEEEEEEEEEEEEEEEEE	TRBV12-3*00(440.6),TRBV12-4*00(440.6)	TRBD1*00(30)	TRBJ2-7*00(210)		530|541|567|0|11||55.0;530|541|567|0|11||55.0	18|24|36|19|25||30.0	25|39|67|25|39||70.0												TGTGCCAGCAGATCTAACTGGGGGCACGAGCAGTACTTC	36								CASRSNWGHEQYF		:::::::::0:-6:11:19:-6:0:25:25:-5:39:::	TLML_18_	RNA
594	CLONES_TRBTLML_18__apheresis_TCR-JV_cDNA_57_ACAGATTC_merged_170000.txt	862	8	0.000232005	TGTGCCAGCAGAGGTAGGGGCTTCTACGAGCAGTACTTC	EEEEEEEEEEEEEEEEEEEEEEEEEEEEEEEEEEEEEEE	TRBV28*00(442.5)		TRBJ2-7*00(238)		564|575|601|0|11||55.0		13|39|67|13|39|SA18GSC22T|98.0												TGTGCCAGCAGAGGTAGGGGCTTCTACGAGCAGTACTTC	36								CASRGRGFYEQYF		:::::::::0:-6:11:::::13:7:39:::	TLML_18_	RNA
595	CLONES_TRBTLML_18__apheresis_TCR-JV_cDNA_57_ACAGATTC_merged_170000.txt	863	8	0.000232005	TGTGCCAGCAACCTACAGGGCGTGTGGGGCTACACCTTC	EEEEEEEEEEEEEEEEEEEEEEEEEEEEEEEEEEEEEEE	TRBV28*00(685)	TRBD1*00(30)	TRBJ1-2*00(200)		564|574|601|0|10||50.0	15|21|36|14|20||30.0	28|40|68|27|39||60.0												TGTGCCAGCAACCTACAGGGCGTGTGGGGCTACACCTTC	36								CASNLQGVWGYTF		:::::::::0:-7:10:14:-3:-3:20:27:-8:39:::	TLML_18_	RNA
596	CLONES_TRBTLML_18__apheresis_TCR-JV_cDNA_57_ACAGATTC_merged_170000.txt	864	8	0.000232005	TGTGCCAGCAAGGTTAGCTCCTACAATGAGCAGTTCTTC	EEEEEEEEEEEEEEEEEEEEEEEEEEEEEEEEEEEEEEE	TRBV28*00(576.1)		TRBJ2-1*00(246.9)		564|574|601|0|10||50.0		18|42|70|15|39||120.0												TGTGCCAGCAAGGTTAGCTCCTACAATGAGCAGTTCTTC	36								CASKVSSYNEQFF		:::::::::0:-7:10:::::15:2:39:::	TLML_18_	RNA
597	CLONES_TRBTLML_18__apheresis_TCR-JV_cDNA_57_ACAGATTC_merged_170000.txt	872	8	0.000232005	TGCGCCACTTCACTGGGACAGGGCTACGAGCAGTACTTC	EEEEEEEEEEEEEEEEEEEEEEEEEEEEEEEEEEEEEEE	TRBV10-1*00(395)	TRBD1*00(45)	TRBJ2-7*00(218)		533|540|570|0|7||35.0	12|21|36|14|23||45.0	23|39|67|23|39||80.0												TGCGCCACTTCACTGGGACAGGGCTACGAGCAGTACTTC	36								CATSLGQGYEQYF		:::::::::0:-10:7:14:0:-3:23:23:-3:39:::	TLML_18_	RNA
598	CLONES_TRBTLML_18__apheresis_TCR-JV_cDNA_57_ACAGATTC_merged_170000.txt	873	8	0.000232005	TGCGCCAGCAGCTCCGGAGGGGGGGGCGAGCAGTACTTC	EEEEEEEEEEEEEEEEEEEEEEEEEEEEEEEEEEEEEEE	TRBV5-1*00(472.7)	TRBD1*00(30),TRBD2*00(30)	TRBJ2-7*00(205)		554|567|590|0|13||65.0	17|23|36|17|23||30.0;26|32|48|15|21||30.0	26|39|67|26|39||65.0												TGCGCCAGCAGCTCCGGAGGGGGGGGCGAGCAGTACTTC	36								CASSSGGGGEQYF		:::::::::0:-3:13:17:-5:-1:23:26:-6:39:::	TLML_18_	RNA
599	CLONES_TRBTLML_18__apheresis_TCR-JV_cDNA_57_ACAGATTC_merged_170000.txt	874	8	0.000232005	TGCGCCAGCAGCGCGGGACAGACCTACGAGCAGTACTTC	EEEEEEEEEEEEEEEEEEEEEEEEEEEEEEEEEEEEEEE	TRBV5-1*00(555)	TRBD1*00(40)	TRBJ2-7*00(225)		554|566|590|0|12||60.0	11|19|36|13|21||40.0	22|39|67|22|39||85.0												TGCGCCAGCAGCGCGGGACAGACCTACGAGCAGTACTTC	36								CASSAGQTYEQYF		:::::::::0:-4:12:13:1:-5:21:22:-2:39:::	TLML_18_	RNA
600	CLONES_TRBTLML_18__apheresis_TCR-JV_cDNA_57_ACAGATTC_merged_170000.txt	876	8	0.000232005	TGCAGTGTGGTTAGGGAGACCTCCTACGAGCAGTACTTC	EEEEEEEEEEEEEEEEEEEEEEEEEEEEEEEEEEEEEEE	TRBV20-1*00(303.6)	TRBD2*00(25)	TRBJ2-7*00(193)		759|766|793|0|7||35.0	25|30|48|13|18||25.0	20|39|67|20|39||95.0												TGCAGTGTGGTTAGGGAGACCTCCTACGAGCAGTACTTC	36								CSVVRETSYEQYF		:::::::::0:-7:7:13:-9:-2:18:20:0:39:::	TLML_18_	RNA
601	CLONES_TRBTLML_18__apheresis_TCR-JV_cDNA_57_ACAGATTC_merged_170000.txt	877	8	0.000232005	TGCAGTGCTAGCCTCGCGGGAGCGGATACGCAGTATTTT	EEEEEEEEEEEEEEEEEEEEEEEEEEEEEEEEEEEEEEE	TRBV20-1*00(340)	TRBD2*00(35)	TRBJ2-3*00(197)		759|770|793|0|11||55.0	23|30|48|15|22||35.0	26|41|69|24|39||75.0												TGCAGTGCTAGCCTCGCGGGAGCGGATACGCAGTATTTT	36								CSASLAGADTQYF		:::::::::0:-3:11:15:-7:-2:22:24:-6:39:::	TLML_18_	RNA
602	CLONES_TRBTLML_18__apheresis_TCR-JV_cDNA_57_ACAGATTC_merged_170000.txt	878	8	0.000232005	TGCAGTGCTAGGGGCGGGAGTTTGGGGGAGCAGTTCTTC	EEEEEEEEEEEEEEEEEEEEEEEEEEEEEEEEEEEEEEE	TRBV20-1*00(346)	TRBD2*00(35)	TRBJ2-1*00(200)		759|770|793|0|11||55.0	23|30|48|13|20||35.0	30|42|70|27|39||60.0												TGCAGTGCTAGGGGCGGGAGTTTGGGGGAGCAGTTCTTC	36								CSARGGSLGEQFF		:::::::::0:-3:11:13:-7:-2:20:27:-10:39:::	TLML_18_	RNA
603	CLONES_TRBTLML_18__apheresis_TCR-JV_cDNA_57_ACAGATTC_merged_170000.txt	879	8	0.000232005	TGCAGTGCTAGAGTGCGCTCCTACAATGAGCAGTTCTTC	EEEEEEEEEEEEEEEEEEEEEEEEEEEEEEEEEEEEEEE	TRBV20-1*00(753)		TRBJ2-1*00(235)		759|772|793|0|13||65.0		19|42|70|16|39||115.0												TGCAGTGCTAGAGTGCGCTCCTACAATGAGCAGTTCTTC	36								CSARVRSYNEQFF		:::::::::0:-1:13:::::16:1:39:::	TLML_18_	RNA
604	CLONES_TRBTLML_18__apheresis_TCR-JV_cDNA_57_ACAGATTC_merged_170000.txt	880	8	0.000232005	TGCAGTGCTAGAGACCTAGACCGCAATGAGCAGTTCTTC	EEEEEEEEEEEEEEEEEEEEEEEEEEEEEEEEEEEEEEE	TRBV20-1*00(170)		TRBJ2-1*00(218)		759|773|793|0|14||70.0		26|42|70|23|39||80.0												TGCAGTGCTAGAGACCTAGACCGCAATGAGCAGTTCTTC	36								CSARDLDRNEQFF		:::::::::0:0:14:::::23:-6:39:::	TLML_18_	RNA
605	CLONES_TRBTLML_18__apheresis_TCR-JV_cDNA_57_ACAGATTC_merged_170000.txt	881	8	0.000232005	TGCAGTGCTAACAGGGGTGGGTCCTACGAGCAGTACTTC	EEEEEEEEEEEEEEEEEEEEEEEEEEEEEEEEEEEEEEE	TRBV20-1*00(155)	TRBD1*00(35)	TRBJ2-7*00(230)		759|769|793|0|10||50.0	15|22|36|10|17||35.0	21|39|67|21|39||90.0												TGCAGTGCTAACAGGGGTGGGTCCTACGAGCAGTACTTC	36								CSANRGGSYEQYF		:::::::::0:-4:10:10:-3:-2:17:21:-1:39:::	TLML_18_	RNA
606	CLONES_TRBTLML_18__apheresis_TCR-JV_cDNA_57_ACAGATTC_merged_170000.txt	882	8	0.000232005	TGCAGTGCTAAAGATGGGGGTTGGGAGACCCAGTACTTC	EEEEEEEEEEEEEEEEEEEEEEEEEEEEEEEEEEEEEEE	TRBV20-1*00(139)	TRBD1*00(25)	TRBJ2-5*00(215)		759|774|793|0|15|SG769A|59.0	18|23|36|15|20||25.0	25|40|68|24|39||75.0												TGCAGTGCTAAAGATGGGGGTTGGGAGACCCAGTACTTC	36								CSAKDGGWETQYF		:::::::::0:1:15:15:-6:-1:20:24:-5:39:::	TLML_18_	RNA
607	CLONES_TRBTLML_18__apheresis_TCR-JV_cDNA_57_ACAGATTC_merged_170000.txt	883	8	0.000232005	TGCAGTGCCGTGTGGGGTAAGAGGCAGCCCCAGCATTTT	EEEEEEEEEEEEEEEEEEEEEEEEEEEEEEEEEEEEEEE	TRBV20-1*00(214.9)		TRBJ1-5*00(213)		759|767|793|0|8||40.0		27|42|70|24|39||75.0												TGCAGTGCCGTGTGGGGTAAGAGGCAGCCCCAGCATTTT	36								CSAVWGKRQPQHF		:::::::::0:-6:8:::::24:-7:39:::	TLML_18_	RNA
608	CLONES_TRBTLML_18__apheresis_TCR-JV_cDNA_57_ACAGATTC_merged_170000.txt	884	8	0.000232005	TGCAGTGCGGGGGACAGGGGGAACACTGAAGCTTTCTTT	EEEEEEEEEEEEEEEEEEEEEEEEEEEEEEEEEEEEEEE	TRBV20-1*00(389.4)	TRBD1*00(50)	TRBJ1-1*00(172.3)		759|767|793|0|8||40.0	12|22|36|10|20||50.0	21|40|68|20|39||95.0												TGCAGTGCGGGGGACAGGGGGAACACTGAAGCTTTCTTT	36								CSAGDRGNTEAFF		:::::::::0:-6:8:10:0:-2:20:20:-1:39:::	TLML_18_	RNA
609	CLONES_TRBTLML_18__apheresis_TCR-JV_cDNA_57_ACAGATTC_merged_170000.txt	885	8	0.000232005	TGCAGCGTTCAGGGTTCCTCCTACAATGAGCAGTTCTTC	EEEEEEEEEEEEEEEEEEEEEEEEEEEEEEEEEEEEEEE	TRBV29-1*00(350)	TRBD1*00(25)	TRBJ2-1*00(250)		700|709|734|0|9||45.0	16|21|36|9|14||25.0	20|42|70|17|39||110.0												TGCAGCGTTCAGGGTTCCTCCTACAATGAGCAGTTCTTC	36								CSVQGSSYNEQFF		:::::::::0:-5:9:9:-4:-3:14:17:0:39:::	TLML_18_	RNA
610	CLONES_TRBTLML_18__apheresis_TCR-JV_cDNA_57_ACAGATTC_merged_170000.txt	886	8	0.000232005	TGCAGCGTTGAAGATCCAGGGAACTATGGCTACACCTTC	EEEEEEEEEEEEEEEEEEEEEEEEEEEEEEEEEEEEEEE	TRBV29-1*00(657.9)	TRBD1*00(25)	TRBJ1-2*00(172.9)		700|716|734|0|16||80.0	16|21|36|16|21||25.0	22|40|68|21|39||90.0												TGCAGCGTTGAAGATCCAGGGAACTATGGCTACACCTTC	36								CSVEDPGNYGYTF		:::::::::0:2:16:16:-4:-3:21:21:-2:39:::	TLML_18_	RNA
611	CLONES_TRBTLML_18__apheresis_TCR-JV_cDNA_57_ACAGATTC_merged_170000.txt	887	8	0.000232005	TGCAGCGCAACTAGACAGATCCTCGGGGAGCTGTTTTTT	EEEEEEEEEEEEEEEEEEEEEEEEEEEEEEEEEEEEEEE	TRBV29-1*00(402.1)	TRBD1*00(25),TRBD2*00(25)	TRBJ2-2*00(218)		700|707|734|0|7||35.0	14|19|36|13|18||25.0;19|24|48|9|14||25.0	27|43|71|23|39||80.0												TGCAGCGCAACTAGACAGATCCTCGGGGAGCTGTTTTTT	36								CSATRQILGELFF		:::::::::0:-7:7:13:-2:-5:18:23:-7:39:::	TLML_18_	RNA
612	CLONES_TRBTLML_18__apheresis_TCR-JV_cDNA_57_ACAGATTC_merged_170000.txt	901	8	0.000232005	TGTGCCTGGAATGGGGCCATCTATGGCTACACCTTC	EEEEEEEEEEEEEEEEEEEEEEEEEEEEEEEEEEEE	TRBV30*00(405)	TRBD1*00(25),TRBD2*00(25)	TRBJ1-2*00(220)		787|797|821|0|10||50.0	19|24|36|12|17||25.0;29|34|48|13|18||25.0	24|40|68|20|36||80.0												TGTGCCTGGAATGGGGCCATCTATGGCTACACCTTC	36								CAWNGAIYGYTF		:::::::::0:-4:10:12:-7:0:17:20:-4:36:::	TLML_18_	RNA
613	CLONES_TRBTLML_18__apheresis_TCR-JV_cDNA_57_ACAGATTC_merged_170000.txt	903	8	0.000232005	TGTGCCGGTAGCGGGAGCTCCTACGAGCAGTACTTC	EEEEEEEEEEEEEEEEEEEEEEEEEEEEEEEEEEEE	TRBV2*00(287.7)	TRBD2*00(25)	TRBJ2-7*00(255)		518|524|555|0|6||30.0	21|26|48|8|13||25.0	16|39|67|13|36||115.0												TGTGCCGGTAGCGGGAGCTCCTACGAGCAGTACTTC	36								CAGSGSSYEQYF		:::::::::0:-11:6:8:-5:-6:13:13:4:36:::	TLML_18_	RNA
614	CLONES_TRBTLML_18__apheresis_TCR-JV_cDNA_57_ACAGATTC_merged_170000.txt	904	8	0.000232005	TGTGCCAGTAAGGGCGGCTTCTACGAGCAGTACTTC	EEEEEEEEEEEEEEEEEEEEEEEEEEEEEEEEEEEE	TRBV19*00(310)	TRBD1*00(25),TRBD2*00(25)	TRBJ2-7*00(224)		559|569|596|0|10||50.0	20|25|36|11|16||25.0;28|33|48|10|15||25.0	19|39|67|16|36|SC22T|84.0												TGTGCCAGTAAGGGCGGCTTCTACGAGCAGTACTTC	36								CASKGGFYEQYF		:::::::::0:-7:10:11:-8:1:16:16:1:36:::	TLML_18_	RNA
615	CLONES_TRBTLML_18__apheresis_TCR-JV_cDNA_57_ACAGATTC_merged_170000.txt	905	8	0.000232005	TGTGCCAGCTTTAGTATGAACACTGAAGCTTTCTTT	EEEEEEEEEEEEEEEEEEEEEEEEEEEEEEEEEEEE	TRBV18*00(194.8)		TRBJ1-1*00(245)		702|712|739|0|10||50.0		19|40|68|15|36||105.0												TGTGCCAGCTTTAGTATGAACACTGAAGCTTTCTTT	36								CASFSMNTEAFF		:::::::::0:-7:10:::::15:1:36:::	TLML_18_	RNA
617	CLONES_TRBTLML_18__apheresis_TCR-JV_cDNA_57_ACAGATTC_merged_170000.txt	907	8	0.000232005	TGTGCCAGCAGTTCTCCCCAAGATACGCAGTATTTT	EEEEEEEEEEEEEEEEEEEEEEEEEEEEEEEEEEEE	TRBV28*00(307.7)	TRBD2*00(25)	TRBJ2-3*00(220)		564|577|601|0|13||65.0	2|7|48|13|18||25.0	25|41|69|20|36||80.0												TGTGCCAGCAGTTCTCCCCAAGATACGCAGTATTTT	36								CASSSPQDTQYF		:::::::::0:-4:13:13:14:-25:18:20:-5:36:::	TLML_18_	RNA
618	CLONES_TRBTLML_18__apheresis_TCR-JV_cDNA_57_ACAGATTC_merged_170000.txt	908	8	0.000232005	TGTGCCAGCAGTTATTCGTACAATGAGCAGTTCTTC	EEEEEEEEEEEEEEEEEEEEEEEEEEEEEEEEEEEE	TRBV6-2*00(515),TRBV6-3*00(515)		TRBJ2-1*00(228)		516|534|553|0|18|SC530T|74.0;516|534|553|0|18|SC530T|74.0		24|42|70|18|36||90.0												TGTGCCAGCAGTTATTCGTACAATGAGCAGTTCTTC	36								CASSYSYNEQFF		:::::::::0:1:18:::::18:-4:36:::	TLML_18_	RNA
619	CLONES_TRBTLML_18__apheresis_TCR-JV_cDNA_57_ACAGATTC_merged_170000.txt	909	8	0.000232005	TGTGCCAGCAGTGATCGGGGCGATGAGCAGTTCTTC	EEEEEEEEEEEEEEEEEEEEEEEEEEEEEEEEEEEE	TRBV7-3*00(505.1)	TRBD1*00(30)	TRBJ2-1*00(128.8)		540|551|577|0|11||55.0	19|25|36|16|22||30.0	28|42|70|22|36||70.0												TGTGCCAGCAGTGATCGGGGCGATGAGCAGTTCTTC	36								CASSDRGDEQFF		:::::::::0:-6:11:16:-7:1:22:22:-8:36:::	TLML_18_	RNA
620	CLONES_TRBTLML_18__apheresis_TCR-JV_cDNA_57_ACAGATTC_merged_170000.txt	910	8	0.000232005	TGTGCCAGCAGCTTATTGGACCTCGCGCAGTTCTTC	EEEEEEEEEEEEEEEEEEEEEEEEEEEEEEEEEEEE	TRBV7-9*00(518.5)		TRBJ2-1*00(188)		556|571|593|0|15||75.0		32|42|70|26|36||50.0												TGTGCCAGCAGCTTATTGGACCTCGCGCAGTTCTTC	36								CASSLLDLAQFF		:::::::::0:-2:15:::::26:-12:36:::	TLML_18_	RNA
621	CLONES_TRBTLML_18__apheresis_TCR-JV_cDNA_57_ACAGATTC_merged_170000.txt	911	8	0.000232005	TGTGCCAGCAGCTTAGCAGGGTACGAGCAGTACTTC	EEEEEEEEEEEEEEEEEEEEEEEEEEEEEEEEEEEE	TRBV7-2*00(539)		TRBJ2-7*00(215)		580|597|617|0|17||85.0		24|39|67|21|36||75.0												TGTGCCAGCAGCTTAGCAGGGTACGAGCAGTACTTC	36								CASSLAGYEQYF		:::::::::0:0:17:::::21:-4:36:::	TLML_18_	RNA
622	CLONES_TRBTLML_18__apheresis_TCR-JV_cDNA_57_ACAGATTC_merged_170000.txt	912	8	0.000232005	TGTGCCAGCAGCCATAACACCGGGGAGCTGTTTTTT	EEEEEEEEEEEEEEEEEEEEEEEEEEEEEEEEEEEE	TRBV7-9*00(342.7)		TRBJ2-2*00(245)		556|568|593|0|12||60.0		22|43|71|15|36||105.0												TGTGCCAGCAGCCATAACACCGGGGAGCTGTTTTTT	36								CASSHNTGELFF		:::::::::0:-5:12:::::15:-2:36:::	TLML_18_	RNA
623	CLONES_TRBTLML_18__apheresis_TCR-JV_cDNA_57_ACAGATTC_merged_170000.txt	913	8	0.000232005	TGTGCCAGCAGCCAATTGGCTAATGAGCAGTTCTTC	EEEEEEEEEEEEEEEEEEEEEEEEEEEEEEEEEEEE	TRBV3-1*00(540),TRBV3-2*00(492)		TRBJ2-1*00(213)		543|558|580|0|15||75.0;543|558|580|0|15||75.0		27|42|70|21|36||75.0												TGTGCCAGCAGCCAATTGGCTAATGAGCAGTTCTTC	36								CASSQLANEQFF		:::::::::0:-2:15:::::21:-7:36:::	TLML_18_	RNA
624	CLONES_TRBTLML_18__apheresis_TCR-JV_cDNA_57_ACAGATTC_merged_170000.txt	916	8	0.000232005	TGCGCCAGCCGCCTTTCCTCCGATGAGCAGTTCTTC	EEEEEEEEEEEEEEEEEEEEEEEEEEEEEEEEEEEE	TRBV5-1*00(576.3)		TRBJ2-1*00(183)		554|563|590|0|9||45.0		21|42|70|15|36|SA25CSA27G|73.0												TGCGCCAGCCGCCTTTCCTCCGATGAGCAGTTCTTC	36								CASRLSSDEQFF		:::::::::0:-7:9:::::15:-1:36:::	TLML_18_	RNA
625	CLONES_TRBTLML_18__apheresis_TCR-JV_cDNA_57_ACAGATTC_merged_170000.txt	917	8	0.000232005	TGCAGTGCTAGAAGGATTGGGAGAGAGCAGTTCTTC	EEEEEEEEEEEEEEEEEEEEEEEEEEEEEEEEEEEE	TRBV20-1*00(544.5)	TRBD2*00(25)	TRBJ2-1*00(170)		759|771|793|0|12||60.0	25|30|48|18|23||25.0	30|42|70|24|36||60.0												TGCAGTGCTAGAAGGATTGGGAGAGAGCAGTTCTTC	36								CSARRIGREQFF		:::::::::0:-2:12:18:-9:-2:23:24:-10:36:::	TLML_18_	RNA
626	CLONES_TRBTLML_18__apheresis_TCR-JV_cDNA_57_ACAGATTC_merged_170000.txt	918	8	0.000232005	TGCAGTGCCTTCGGGGGGGGCAATGAGCAGTTCTTC	EEEEEEEEEEEEEEEEEEEEEEEEEEEEEEEEEEEE	TRBV20-1*00(877)	TRBD1*00(25)	TRBJ2-1*00(157.5)		759|767|793|0|8||40.0	18|23|36|12|17||25.0	26|42|70|20|36||80.0												TGCAGTGCCTTCGGGGGGGGCAATGAGCAGTTCTTC	36								CSAFGGGNEQFF		:::::::::0:-6:8:12:-6:-1:17:20:-6:36:::	TLML_18_	RNA
627	CLONES_TRBTLML_18__apheresis_TCR-JV_cDNA_57_ACAGATTC_merged_170000.txt	919	8	0.000232005	TGCAGTGCCCGTGTGGTTCGCTACGAGCAGTACTTC	EEEEEEEEEEEEEEEEEEEEEEEEEEEEEEEEEEEE	TRBV20-1*00(758)		TRBJ2-7*00(218)		759|767|793|0|8||40.0		23|39|67|20|36||80.0												TGCAGTGCCCGTGTGGTTCGCTACGAGCAGTACTTC	36								CSARVVRYEQYF		:::::::::0:-6:8:::::20:-3:36:::	TLML_18_	RNA
628	CLONES_TRBTLML_18__apheresis_TCR-JV_cDNA_57_ACAGATTC_merged_170000.txt	920	8	0.000232005	TGCAGCCTGGGACAGGGAGGGGAGACCCAGTACTTC	EEEEEEEEEEEEEEEEEEEEEEEEEEEEEEEEEEEE	TRBV29-1*00(718.8)	TRBD1*00(45)	TRBJ2-5*00(215)		700|706|734|0|6||30.0	12|21|36|8|17||45.0	25|40|68|21|36||75.0												TGCAGCCTGGGACAGGGAGGGGAGACCCAGTACTTC	36								CSLGQGGETQYF		:::::::::0:-8:6:8:0:-3:17:21:-5:36:::	TLML_18_	RNA
629	CLONES_TRBTLML_18__apheresis_TCR-JV_cDNA_57_ACAGATTC_merged_170000.txt	921	8	0.000232005	TGCAGCGTTTTTGGGGATTCGAGCGAGCAGTACTTC	EEEEEEEEEEEEEEEEEEEEEEEEEEEEEEEEEEEE	TRBV29-1*00(590)		TRBJ2-7*00(205)		700|709|734|0|9||45.0		26|39|67|23|36||65.0												TGCAGCGTTTTTGGGGATTCGAGCGAGCAGTACTTC	36								CSVFGDSSEQYF		:::::::::0:-5:9:::::23:-6:36:::	TLML_18_	RNA
630	CLONES_TRBTLML_18__apheresis_TCR-JV_cDNA_57_ACAGATTC_merged_170000.txt	924	8	0.000232005	TGTGCCAGCCCGGGGACTCGGGGCCCCAGCATTTT	EEEEEEEEEEEEEEEEEEEEEEEEEEEEEEEEEEE	TRBV21-1*00(743)	TRBD2*00(30)	TRBJ1-5*00(205)		544|553|581|0|9||45.0	16|22|48|12|18||30.0	29|42|70|22|35||65.0												TGTGCCAGCCCGGGGACTCGGGGCCCCAGCATTTT	36								CASPGT_GPQHF		:::::::::0:-8:9:12:0:-10:18:22:-9:35:::	TLML_18_	RNA
631	CLONES_TRBTLML_18__apheresis_TCR-JV_cDNA_57_ACAGATTC_merged_170000.txt	942	8	0.000232005	TGTGCCAGCTCTCATCAAGAGACCCAGTACTTC	EEEEEEEEEEEEEEEEEEEEEEEEEEEEEEEEE	TRBV11-2*00(515),TRBV11-3*00(483),TRBV11-1*00(467)		TRBJ2-5*00(230)		522|531|559|0|9||45.0;521|530|558|0|9||45.0;531|540|568|0|9||45.0		22|40|68|15|33||90.0												TGTGCCAGCTCTCATCAAGAGACCCAGTACTTC	36								CASSHQETQYF		:::::::::0:-8:9:::::15:-2:33:::	TLML_18_	RNA
632	CLONES_TRBTLML_18__apheresis_TCR-JV_cDNA_57_ACAGATTC_merged_170000.txt	943	8	0.000232005	TGTGCCAGCAGTTTGGAGAGGGAAGCTTTCTTT	EEEEEEEEEEEEEEEEEEEEEEEEEEEEEEEEE	TRBV28*00(338)		TRBJ1-1*00(200)		564|578|601|0|14||70.0		28|40|68|21|33||60.0												TGTGCCAGCAGTTTGGAGAGGGAAGCTTTCTTT	36								CASSLEREAFF		:::::::::0:-3:14:::::21:-8:33:::	TLML_18_	RNA
633	CLONES_TRBTLML_18__apheresis_TCR-JV_cDNA_57_ACAGATTC_merged_170000.txt	944	8	0.000232005	TGTGCCAGCAGCTTACAGGGGGCGTGGACCTTC	EEEEEEEEEEEEEEEEEEEEEEEEEEEEEEEEE	TRBV7-9*00(547.5)	TRBD1*00(45)	TRBJ1-2*00(170)		556|571|593|0|15||75.0	16|25|36|15|24||45.0	34|40|68|27|33||30.0												TGTGCCAGCAGCTTACAGGGGGCGTGGACCTTC	36								CASSLQGAWTF		:::::::::0:-2:15:15:-4:1:24:27:-14:33:::	TLML_18_	RNA
634	CLONES_TRBTLML_18__apheresis_TCR-JV_cDNA_57_ACAGATTC_merged_170000.txt	945	8	0.000232005	TGTGCCAGCAGCGAAACTAGCGAGCAGTACTTC	EEEEEEEEEEEEEEEEEEEEEEEEEEEEEEEEE	TRBV7-9*00(638)	TRBD2*00(25)	TRBJ2-7*00(205)		556|568|593|0|12||60.0	19|24|48|15|20||25.0	26|39|67|20|33||65.0												TGTGCCAGCAGCGAAACTAGCGAGCAGTACTTC	36								CASSETSEQYF		:::::::::0:-5:12:15:-3:-8:20:20:-6:33:::	TLML_18_	RNA
635	CLONES_TRBTLML_18__apheresis_TCR-JV_cDNA_57_ACAGATTC_merged_170000.txt	949	8	0.000232005	TGCAGTGCTAGGGGGGCCGGGGAGCTGTTTTTT	EEEEEEEEEEEEEEEEEEEEEEEEEEEEEEEEE	TRBV20-1*00(580.4)	TRBD1*00(25)	TRBJ2-2*00(225)		759|770|793|0|11||55.0	18|23|36|11|16||25.0	26|43|71|16|33||85.0												TGCAGTGCTAGGGGGGCCGGGGAGCTGTTTTTT	36								CSARGAGELFF		:::::::::0:-3:11:11:-6:-1:16:16:-6:33:::	TLML_18_	RNA
636	CLONES_TRBTLML_18__apheresis_TCR-JV_cDNA_57_ACAGATTC_merged_170000.txt	950	8	0.000232005	TGCAGCGTTGAAGGGGATACTGGCTACACCTTC	EEEEEEEEEEEEEEEEEEEEEEEEEEEEEEEEE	TRBV29-1*00(580)		TRBJ1-2*00(199)		700|713|734|0|13||65.0		27|40|68|20|33||65.0												TGCAGCGTTGAAGGGGATACTGGCTACACCTTC	36								CSVEGDTGYTF		:::::::::0:-1:13:::::20:-7:33:::	TLML_18_	RNA
637	CLONES_TRBTLML_18__apheresis_TCR-JV_cDNA_57_ACAGATTC_merged_170000.txt	951	8	0.000232005	TGCAGCGTTAGGGGCTACAATGAGCAGTTCTTC	EEEEEEEEEEEEEEEEEEEEEEEEEEEEEEEEE	TRBV29-1*00(391.3)	TRBD1*00(25)	TRBJ2-1*00(235)		700|709|734|0|9||45.0	17|22|36|9|14||25.0	23|42|70|14|33||95.0												TGCAGCGTTAGGGGCTACAATGAGCAGTTCTTC	36								CSVRGYNEQFF		:::::::::0:-5:9:9:-5:-2:14:14:-3:33:::	TLML_18_	RNA
638	CLONES_TRBTLML_18__apheresis_TCR-JV_cDNA_57_ACAGATTC_merged_170000.txt	954	7	0.000203004	TGTGCCAGCAGCCAAGACCACGGCAGGGGTCGAGGACTAGCGGGAGGGCAAGAGACCCAGTACTTC	EEEEEEEEEEEEEEEEEEEEEEEEEEEEEEEEEEEEEEEEEEEEEEEEEEEEEEEEEEEEEEEEEE	TRBV4-2*00(580.4),TRBV4-3*00(564.4)	TRBD2*00(75)	TRBJ2-5*00(230)		537|554|574|0|17||85.0;537|554|574|0|17|SC539T|69.0	17|32|48|33|48||75.0	22|40|68|48|66||90.0												TGTGCCAGCAGCCAAGACCACGGCAGGGGTCGAGGACTAGCGGGAGGGCAAGAGACCCAGTACTTC	36								CASSQDHGRGRGLAGGQETQYF		:::::::::0:0:17:33:-1:0:48:48:-2:66:::	TLML_18_	RNA
639	CLONES_TRBTLML_18__apheresis_TCR-JV_cDNA_57_ACAGATTC_merged_170000.txt	955	7	0.000203004	TGCGCCAGCAGTCACCCCTACCCTAGCGGGAGACTTTTACGAACCCACAGATACGCAGTATTTT	EEEEEEEEEEEEEEEEEEEEEEEEEEEEEEEEEEEEEEEEEEEEEEEEEEEEEEEEEEEEEEEE	TRBV23-1*00(247.1)	TRBD2*00(50)	TRBJ2-3*00(235)		580|594|617|0|14||70.0	20|30|48|22|32||50.0	22|41|69|45|64||95.0												TGCGCCAGCAGTCACCCCTACCCTAGCGGGAGACTTTTACGAACCCACAGATACGCAGTATTTT	36								CASSHPYPSGR_FYEPTDTQYF		:::::::::0:-3:14:22:-4:-2:32:45:-2:64:::	TLML_18_	RNA
640	CLONES_TRBTLML_18__apheresis_TCR-JV_cDNA_57_ACAGATTC_merged_170000.txt	956	7	0.000203004	TGTGCCAGCAGCCAAGAAAGGCAGCGGGAGGGCCCCATTCACGTAATGAGGGAGCAGTTCTTC	EEEEEEEEEEEEEEEEEEEEEEEEEEEEEEEEEEEEEEEEEEEEEEEEEEEEEEEEEEEEEEE	TRBV14*00(537.3)	TRBD2*00(65)	TRBJ2-1*00(200)		516|533|553|0|17||85.0	22|35|48|22|35||65.0	30|42|70|51|63||60.0												TGTGCCAGCAGCCAAGAAAGGCAGCGGGAGGGCCCCATTCACGTAATGAGGGAGCAGTTCTTC	36								CASSQERQREGPIHVMREQFF		:::::::::0:0:17:22:-6:3:35:51:-10:63:::	TLML_18_	RNA
641	CLONES_TRBTLML_18__apheresis_TCR-JV_cDNA_57_ACAGATTC_merged_170000.txt	957	7	0.000203004	TGTGCCAGCACCCCGGGACTAGCGGGAGTCTCACCTTAATTTTACAATGAGCAGTTCTTC	EEEEEEEEEEEEEEEEEEEEEEEEEEEEEEEEEEEEEEEEEEEEEEEEEEEEEEEEEEEE	TRBV21-1*00(910.4)	TRBD2*00(85)	TRBJ2-1*00(145)		544|554|581|0|10||50.0	13|30|48|11|28||85.0	24|42|70|42|60||90.0												TGTGCCAGCACCCCGGGACTAGCGGGAGTCTCACCTTAATTTTACAATGAGCAGTTCTTC	36								CASTPGLAGVSP*FYNEQFF		:::::::::0:-7:10:11:3:-2:28:42:-4:60:::	TLML_18_	RNA
642	CLONES_TRBTLML_18__apheresis_TCR-JV_cDNA_57_ACAGATTC_merged_170000.txt	958	7	0.000203004	TGTGCCAGCAGTGACCATCTCCTGTGTCAGCCGGACTCTGGGGCCAACGTCCTGACTTTC	EEEEEEEEEEEEEEEEEEEEEEEEEEEEEEEEEEEEEEEEEEEEEEEEEEEEEEEEEEEE	TRBV21-1*00(765)	TRBD1*00(25)	TRBJ2-6*00(265)		544|555|581|0|11||55.0	4|9|36|20|25||25.0	20|45|73|35|60||125.0												TGTGCCAGCAGTGACCATCTCCTGTGTCAGCCGGACTCTGGGGCCAACGTCCTGACTTTC	36								CASSDHLLCQPDSGANVLTF		:::::::::0:-6:11:20:8:-15:25:35:0:60:::	TLML_18_	RNA
643	CLONES_TRBTLML_18__apheresis_TCR-JV_cDNA_57_ACAGATTC_merged_170000.txt	959	7	0.000203004	TGTGCCAGCAGCCAAGATTCGGCCGCGGCGGGAGGACGCTCCTACAATGAGCAGTTCTTC	EEEEEEEEEEEEEEEEEEEEEEEEEEEEEEEEEEEEEEEEEEEEEEEEEEEEEEEEEEEE	TRBV14*00(501.7)	TRBD2*00(40)	TRBJ2-1*00(190.7)		516|534|553|0|18||90.0	23|31|48|27|35||40.0	19|42|70|37|60||115.0												TGTGCCAGCAGCCAAGATTCGGCCGCGGCGGGAGGACGCTCCTACAATGAGCAGTTCTTC	36								CASSQDSAAAGGRSYNEQFF		:::::::::0:1:18:27:-7:-1:35:37:1:60:::	TLML_18_	RNA
644	CLONES_TRBTLML_18__apheresis_TCR-JV_cDNA_57_ACAGATTC_merged_170000.txt	960	7	0.000203004	TGTGCCAGCAGCAACCTTGGGAGCGGGAGACTCCGCCACCGGTCCTACGAGCAGTACTTC	EEEEEEEEEEEEEEEEEEEEEEEEEEEEEEEEEEEEEEEEEEEEEEEEEEEEEEEEEEEE	TRBV7-2*00(779)	TRBD2*00(40)	TRBJ2-7*00(230)		580|592|617|0|12||60.0	22|30|48|21|29||40.0	21|39|67|42|60||90.0												TGTGCCAGCAGCAACCTTGGGAGCGGGAGACTCCGCCACCGGTCCTACGAGCAGTACTTC	36								CASSNLGSGRLRHRSYEQYF		:::::::::0:-5:12:21:-6:-2:29:42:-1:60:::	TLML_18_	RNA
645	CLONES_TRBTLML_18__apheresis_TCR-JV_cDNA_57_ACAGATTC_merged_170000.txt	963	7	0.000203004	TGTGCCAGCAGCTGGTTGGGGACTAGCGGGAGCAGGGACACCGGGGAGCTGTTTTTT	EEEEEEEEEEEEEEEEEEEEEEEEEEEEEEEEEEEEEEEEEEEEEEEEEEEEEEEEE	TRBV5-8*00(530),TRBV5-4*00(482)	TRBD2*00(70)	TRBJ2-2*00(240)		551|564|587|0|13||65.0;549|562|585|0|13||65.0	16|30|48|18|32||70.0	23|43|71|37|57||100.0												TGTGCCAGCAGCTGGTTGGGGACTAGCGGGAGCAGGGACACCGGGGAGCTGTTTTTT	36								CASSWLGTSGSRDTGELFF		:::::::::0:-3:13:18:0:-2:32:37:-3:57:::	TLML_18_	RNA
646	CLONES_TRBTLML_18__apheresis_TCR-JV_cDNA_57_ACAGATTC_merged_170000.txt	964	7	0.000203004	TGTGCCAGCAGCGGTGGACTAGCGGGAGGGCCTACTTGGGGAGATACGCAGTATTTT	EEEEEEEEEEEEEEEEEEEEEEEEEEEEEEEEEEEEEEEEEEEEEEEEEEEEEEEEE	TRBV2*00(165)	TRBD2*00(85)	TRBJ2-3*00(220)		518|529|555|0|11||55.0	17|34|48|15|32||85.0	25|41|69|41|57||80.0												TGTGCCAGCAGCGGTGGACTAGCGGGAGGGCCTACTTGGGGAGATACGCAGTATTTT	36								CASSGGLAGGPTWGDTQYF		:::::::::0:-6:11:15:-1:2:32:41:-5:57:::	TLML_18_	RNA
647	CLONES_TRBTLML_18__apheresis_TCR-JV_cDNA_57_ACAGATTC_merged_170000.txt	966	7	0.000203004	TGCGCCAGCAGCTTGGTGTCCAAAGATCCCTTCAAAGCTCCCTACGAGCAGTACTTC	EEEEEEEEEEEEEEEEEEEEEEEEEEEEEEEEEEEEEEEEEEEEEEEEEEEEEEEEE	TRBV5-1*00(800)	TRBD1*00(25)	TRBJ2-7*00(224.3)		554|570|590|0|16||80.0	6|11|36|16|21||25.0	22|39|67|40|57||85.0												TGCGCCAGCAGCTTGGTGTCCAAAGATCCCTTCAAAGCTCCCTACGAGCAGTACTTC	36								CASSLVSKDPFKAPYEQYF		:::::::::0:0:16:16:6:-13:21:40:-2:57:::	TLML_18_	RNA
648	CLONES_TRBTLML_18__apheresis_TCR-JV_cDNA_57_ACAGATTC_merged_170000.txt	967	7	0.000203004	TGCGCCAGCAGCCAAGTATCTGGACGACATATTCAGGCTCGGGGCATTCAGTACTTC	EEEEEEEEEEEEEEEEEEEEEEEEEEEEEEEEEEEEEEEEEEEEEEEEEEEEEEEEE	TRBV4-1*00(448.6)		TRBJ2-4*00(170.7)		537|553|574|0|16||80.0		29|42|70|44|57||65.0												TGCGCCAGCAGCCAAGTATCTGGACGACATATTCAGGCTCGGGGCATTCAGTACTTC	36								CASSQVSGRHIQARGIQYF		:::::::::0:-1:16:::::44:-9:57:::	TLML_18_	RNA
649	CLONES_TRBTLML_18__apheresis_TCR-JV_cDNA_57_ACAGATTC_merged_170000.txt	970	7	0.000203004	TGTGCCAGTAGACGAGGATCCTTTAGTAGCGGGAGGATTAATGAGCAGTTCTTC	EEEEEEEEEEEEEEEEEEEEEEEEEEEEEEEEEEEEEEEEEEEEEEEEEEEEEE	TRBV19*00(643.3)	TRBD2*00(50)	TRBJ2-1*00(215)		559|570|596|0|11||55.0	21|31|48|26|36||50.0	27|42|70|39|54||75.0												TGTGCCAGTAGACGAGGATCCTTTAGTAGCGGGAGGATTAATGAGCAGTTCTTC	36								CASRRGSFSSGRINEQFF		:::::::::0:-6:11:26:-5:-1:36:39:-7:54:::	TLML_18_	RNA
650	CLONES_TRBTLML_18__apheresis_TCR-JV_cDNA_57_ACAGATTC_merged_170000.txt	971	7	0.000203004	TGTGCCAGCAGTTTCGGGACCGATCATTCGAGCCTAATGGGGGCCCAGTACTTC	EEEEEEEEEEEEEEEEEEEEEEEEEEEEEEEEEEEEEEEEEEEEEEEEEEEEEE	TRBV28*00(750)	TRBD1*00(30),TRBD2*00(30)	TRBJ2-5*00(195)		564|578|601|0|14||70.0	11|17|36|14|20||30.0;15|21|48|14|20||30.0	29|40|68|43|54||55.0												TGTGCCAGCAGTTTCGGGACCGATCATTCGAGCCTAATGGGGGCCCAGTACTTC	36								CASSFGTDHSSLMGAQYF		:::::::::0:-3:14:14:1:-7:20:43:-9:54:::	TLML_18_	RNA
651	CLONES_TRBTLML_18__apheresis_TCR-JV_cDNA_57_ACAGATTC_merged_170000.txt	972	7	0.000203004	TGTGCCAGCAGTTTATTCGGTAGCGGGGGTACGAACACCGGGGAGCTGTTTTTT	EEEEEEEEEEEEEEEEEEEEEEEEEEEEEEEEEEEEEEEEEEEEEEEEEEEEEE	TRBV28*00(198.6)	TRBD2*00(35)	TRBJ2-2*00(255)		564|580|601|0|16||80.0	21|28|48|20|27||35.0	20|43|71|31|54||115.0												TGTGCCAGCAGTTTATTCGGTAGCGGGGGTACGAACACCGGGGAGCTGTTTTTT	36								CASSLFGSGGTNTGELFF		:::::::::0:-1:16:20:-5:-4:27:31:0:54:::	TLML_18_	RNA
652	CLONES_TRBTLML_18__apheresis_TCR-JV_cDNA_57_ACAGATTC_merged_170000.txt	973	7	0.000203004	TGTGCCAGCAGTTTATACGGGTCGGCAGGGTCAAACACCGGGGAGCTGTTTTTT	EEEEEEEEEEEEEEEEEEEEEEEEEEEEEEEEEEEEEEEEEEEEEEEEEEEEEE	TRBV28*00(260.6)	TRBD1*00(25)	TRBJ2-2*00(242.7)		564|580|601|0|16||80.0	16|21|36|25|30||25.0	22|43|71|33|54||105.0												TGTGCCAGCAGTTTATACGGGTCGGCAGGGTCAAACACCGGGGAGCTGTTTTTT	36								CASSLYGSAGSNTGELFF		:::::::::0:-1:16:25:-4:-3:30:33:-2:54:::	TLML_18_	RNA
653	CLONES_TRBTLML_18__apheresis_TCR-JV_cDNA_57_ACAGATTC_merged_170000.txt	974	7	0.000203004	TGTGCCAGCAGTTACTCGATTGGGTGGACAGGGGCGGACCAGCCCCAGCATTTT	EEEEEEEEEEEEEEEEEEEEEEEEEEEEEEEEEEEEEEEEEEEEEEEEEEEEEE	TRBV6-2*00(355),TRBV6-3*00(355)	TRBD1*00(45)	TRBJ1-5*00(215)		516|535|553|0|19||95.0;516|535|553|0|19||95.0	13|22|36|25|34||45.0	27|42|70|39|54||75.0												TGTGCCAGCAGTTACTCGATTGGGTGGACAGGGGCGGACCAGCCCCAGCATTTT	36								CASSYSIGWTGADQPQHF		:::::::::0:2:19:25:-1:-2:34:39:-7:54:::	TLML_18_	RNA
654	CLONES_TRBTLML_18__apheresis_TCR-JV_cDNA_57_ACAGATTC_merged_170000.txt	975	7	0.000203004	TGTGCCAGCAGCTTACGTCCCCAAATAGCGGGAGGACCTTCCGAGCAGTACTTC	EEEEEEEEEEEEEEEEEEEEEEEEEEEEEEEEEEEEEEEEEEEEEEEEEEEEEE	TRBV13*00(180)	TRBD2*00(50)	TRBJ2-7*00(205)		567|582|604|0|15||75.0	21|31|48|25|35||50.0	26|39|67|41|54||65.0												TGTGCCAGCAGCTTACGTCCCCAAATAGCGGGAGGACCTTCCGAGCAGTACTTC	36								CASSLRPQIAGGPSEQYF		:::::::::0:-2:15:25:-5:-1:35:41:-6:54:::	TLML_18_	RNA
655	CLONES_TRBTLML_18__apheresis_TCR-JV_cDNA_57_ACAGATTC_merged_170000.txt	976	7	0.000203004	TGTGCCAGCAGCTCCCAGGCCCACGGGTGGCGGAGATACAATGAGCAGTTCTTC	EEEEEEEEEEEEEEEEEEEEEEEEEEEEEEEEEEEEEEEEEEEEEEEEEEEEEE	TRBV7-2*00(250),TRBV7-8*00(234)	TRBD2*00(25)	TRBJ2-1*00(230)		580|593|617|0|13||65.0;567|580|604|0|13||65.0	30|35|48|17|22||25.0	24|42|70|36|54||90.0												TGTGCCAGCAGCTCCCAGGCCCACGGGTGGCGGAGATACAATGAGCAGTTCTTC	36								CASSSQAHGWRRYNEQFF		:::::::::0:-4:13:17:-14:3:22:36:-4:54:::	TLML_18_	RNA
656	CLONES_TRBTLML_18__apheresis_TCR-JV_cDNA_57_ACAGATTC_merged_170000.txt	977	7	0.000203004	TGTGCCAGCAGCCAAGTTGTGGGGAGCGGTATGGGGACTAATGAGCAGTTCTTC	EEEEEEEEEEEEEEEEEEEEEEEEEEEEEEEEEEEEEEEEEEEEEEEEEEEEEE	TRBV3-1*00(528.6)	TRBD2*00(30)	TRBJ2-1*00(215)		543|559|580|0|16||80.0	16|22|48|33|39||30.0	27|42|70|39|54||75.0												TGTGCCAGCAGCCAAGTTGTGGGGAGCGGTATGGGGACTAATGAGCAGTTCTTC	36								CASSQVVGSGMGTNEQFF		:::::::::0:-1:16:33:0:-10:39:39:-7:54:::	TLML_18_	RNA
657	CLONES_TRBTLML_18__apheresis_TCR-JV_cDNA_57_ACAGATTC_merged_170000.txt	979	7	0.000203004	TGCGCCAGCAGCTCGGCATCTCCGGGGACGGACATCTTTTACGAGCAGTACTTC	EEEEEEEEEEEEEEEEEEEEEEEEEEEEEEEEEEEEEEEEEEEEEEEEEEEEEE	TRBV5-1*00(252.4)	TRBD1*00(29),TRBD2*00(29)	TRBJ2-7*00(212.7)		554|571|590|0|17|ST567C|69.0	8|17|36|20|29|SC11G|29.0;12|21|48|20|29|SC15G|29.0	24|39|67|39|54||75.0												TGCGCCAGCAGCTCGGCATCTCCGGGGACGGACATCTTTTACGAGCAGTACTTC	36								CASSSASPGTDIFYEQYF		:::::::::0:1:17:20:4:-7:29:39:-4:54:::	TLML_18_	RNA
658	CLONES_TRBTLML_18__apheresis_TCR-JV_cDNA_57_ACAGATTC_merged_170000.txt	980	7	0.000203004	TGCGCCAGCAGCCTCATTCAGGGCGACCTCTCTGGGGCCAACGTCCTGACTTTC	EEEEEEEEEEEEEEEEEEEEEEEEEEEEEEEEEEEEEEEEEEEEEEEEEEEEEE	TRBV4-1*00(590.4)	TRBD1*00(25),TRBD2*00(25)	TRBJ2-6*00(165)		537|550|574|0|13||65.0	16|21|36|18|23||25.0;28|33|48|19|24||25.0	20|45|73|29|54||125.0												TGCGCCAGCAGCCTCATTCAGGGCGACCTCTCTGGGGCCAACGTCCTGACTTTC	36								CASSLIQGDLSGANVLTF		:::::::::0:-4:13:18:-4:-3:23:29:0:54:::	TLML_18_	RNA
659	CLONES_TRBTLML_18__apheresis_TCR-JV_cDNA_57_ACAGATTC_merged_170000.txt	981	7	0.000203004	TGCAGTGCTAGAAACTACAGAGGGACTAGCGGACTTCAAGAGACCCAGTACTTC	EEEEEEEEEEEEEEEEEEEEEEEEEEEEEEEEEEEEEEEEEEEEEEEEEAAAAA	TRBV20-1*00(667.3)	TRBD2*00(55)	TRBJ2-5*00(90)		759|771|793|0|12||60.0	16|27|48|21|32||55.0	22|40|68|36|54||90.0												TGCAGTGCTAGAAACTACAGAGGGACTAGCGGACTTCAAGAGACCCAGTACTTC	32								CSARNYRGTSGLQETQYF		:::::::::0:-2:12:21:0:-5:32:36:-2:54:::	TLML_18_	RNA
660	CLONES_TRBTLML_18__apheresis_TCR-JV_cDNA_57_ACAGATTC_merged_170000.txt	983	7	0.000203004	TGTGCCATCAGTGAGAGGGGAGGGGCATTTGGCACAGATACGCAGTATTTT	EEEEEEEEEEEEEEEEEEEEEEEEEEEEEEEEEEEEEEEEEEEEEEEEEEE	TRBV10-3*00(770.4)	TRBD2*00(35)	TRBJ2-3*00(240)		533|548|570|0|15||75.0	25|32|48|17|24||35.0	21|41|69|31|51||100.0												TGTGCCATCAGTGAGAGGGGAGGGGCATTTGGCACAGATACGCAGTATTTT	36								CAISERGGAFGTDTQYF		:::::::::0:-2:15:17:-9:0:24:31:-1:51:::	TLML_18_	RNA
661	CLONES_TRBTLML_18__apheresis_TCR-JV_cDNA_57_ACAGATTC_merged_170000.txt	984	7	0.000203004	TGTGCCACTAGCATGAATAGCGGGAGCCTACTCACAGATACGCAGTATTTT	EEEEEEEEEEEEEEEEEEEEEEEEEEEEEEEEEEEEEEEEEEEEEEEEEEE	TRBV2*00(490)	TRBD2*00(45)	TRBJ2-3*00(232.3)		518|525|555|0|7||35.0	21|30|48|17|26||45.0	22|41|69|32|51||95.0												TGTGCCACTAGCATGAATAGCGGGAGCCTACTCACAGATACGCAGTATTTT	36								CATSMNSGSLLTDTQYF		:::::::::0:-10:7:17:-5:-2:26:32:-2:51:::	TLML_18_	RNA
662	CLONES_TRBTLML_18__apheresis_TCR-JV_cDNA_57_ACAGATTC_merged_170000.txt	985	7	0.000203004	TGTGCCACCAGTGATCGGCCCCCAAGACTGGGGTACAATGAGCAGTTCTTC	EEEEEEEEEEEEEEEEEEEEEEEEEEEEEEEEEEEEEEEEEEEEEEEEEEE	TRBV24-1*00(600.4)	TRBD1*00(30)	TRBJ2-1*00(202.7)		559|574|597|0|15||75.0	0|6|36|17|23||30.0	24|42|70|33|51||90.0												TGTGCCACCAGTGATCGGCCCCCAAGACTGGGGTACAATGAGCAGTTCTTC	36								CATSDRPPRLGYNEQFF		:::::::::0:-3:15:17:12:-18:23:33:-4:51:::	TLML_18_	RNA
663	CLONES_TRBTLML_18__apheresis_TCR-JV_cDNA_57_ACAGATTC_merged_170000.txt	986	7	0.000203004	TGTGCCAGTCAGACGGGAGGCACTATCTCTGGGGCCAACGTCCTGACTTTC	EEEEEEEEEEEEEEEEEEEEEEEEEEEEEEEEEEEEEEEEEEEEEEEEEEE	TRBV28*00(305)	TRBD2*00(35)	TRBJ2-6*00(265)		564|572|601|0|8||40.0	24|31|48|13|20||35.0	20|45|73|26|51||125.0												TGTGCCAGTCAGACGGGAGGCACTATCTCTGGGGCCAACGTCCTGACTTTC	36								CASQTGGTISGANVLTF		:::::::::0:-9:8:13:-8:-1:20:26:0:51:::	TLML_18_	RNA
664	CLONES_TRBTLML_18__apheresis_TCR-JV_cDNA_57_ACAGATTC_merged_170000.txt	987	7	0.000203004	TGTGCCAGTAGTATGGAGGTAACACCGACAACTAATGAAAAACTGTTTTTT	EEEEEEEEEEEEEEEEEEEEEEEEEEEEEEEEEEEEEEEEEEEEEEEEEEE	TRBV19*00(110)	TRBD2*00(25)	TRBJ1-4*00(255)		559|573|596|0|14||70.0	26|31|48|14|19||25.0	20|43|71|28|51||115.0												TGTGCCAGTAGTATGGAGGTAACACCGACAACTAATGAAAAACTGTTTTTT	36								CASSMEVTPTTNEKLFF		:::::::::0:-3:14:14:-10:-1:19:28:0:51:::	TLML_18_	RNA
665	CLONES_TRBTLML_18__apheresis_TCR-JV_cDNA_57_ACAGATTC_merged_170000.txt	988	7	0.000203004	TGTGCCAGCACCCCTCCTCTAGCGGGAGGGCTGGCAAATACGCAGTATTTT	EEEEEEEEEEEEEEEEEEEEEEEEEEEEEEEEEEEEEEEEEEEEEEEEEEA	TRBV12-3*00(740),TRBV12-4*00(740)	TRBD2*00(65)	TRBJ2-3*00(90)		530|540|567|0|10||50.0;530|540|567|0|10||50.0	20|33|48|18|31||65.0	27|41|69|37|51||70.0												TGTGCCAGCACCCCTCCTCTAGCGGGAGGGCTGGCAAATACGCAGTATTTT	32								CASTPPLAGGLANTQYF		:::::::::0:-7:10:18:-4:1:31:37:-7:51:::	TLML_18_	RNA
666	CLONES_TRBTLML_18__apheresis_TCR-JV_cDNA_57_ACAGATTC_merged_170000.txt	989	7	0.000203004	TGTGCCAGCAGTTTCCCTGGACTAGCGGGAGGCGGGGAGACCCAGTACTTC	EEEEEEEEEEEEEEEEEEEEEEEEEEEEEEEEEEEEEEEEEEEEEEEEEEE	TRBV6-6*00(330)	TRBD2*00(79)	TRBJ2-5*00(215)		516|529|553|0|13||65.0	12|31|48|13|32|SG16T|79.0	25|40|68|36|51||75.0												TGTGCCAGCAGTTTCCCTGGACTAGCGGGAGGCGGGGAGACCCAGTACTTC	36								CASSFPGLAGGGETQYF		:::::::::0:-4:13:13:4:-1:32:36:-5:51:::	TLML_18_	RNA
667	CLONES_TRBTLML_18__apheresis_TCR-JV_cDNA_57_ACAGATTC_merged_170000.txt	990	7	0.000203004	TGTGCCAGCAGTTTAGTCCAGGGGGCGGATGGGGCCAACGTCCTGACTTTC	EEEEEEEEEEEEEEEEEEEEEEEEEEEEEEEEEEEEEEEEEEEEEEEEEEE	TRBV12-3*00(725),TRBV12-4*00(725)	TRBD1*00(45)	TRBJ2-6*00(250)		530|546|567|0|16||80.0;530|546|567|0|16||80.0	16|25|36|18|27||45.0	23|45|73|29|51||110.0												TGTGCCAGCAGTTTAGTCCAGGGGGCGGATGGGGCCAACGTCCTGACTTTC	36								CASSLVQGADGANVLTF		:::::::::0:-1:16:18:-4:1:27:29:-3:51:::	TLML_18_	RNA
668	CLONES_TRBTLML_18__apheresis_TCR-JV_cDNA_57_ACAGATTC_merged_170000.txt	991	7	0.000203004	TGTGCCAGCAGTTCCCGCCCTGGTGTCAGATCCACCTACGAGCAGTACTTC	EEEEEEEEEEEEEEEEEEEEEEEEEEEEEEEEEEEEEEEEEEEEEEEEEEE	TRBV6-2*00(451.3),TRBV6-3*00(451.3)	TRBD1*00(25),TRBD2*00(25)	TRBJ2-7*00(225)		516|529|553|0|13||65.0;516|529|553|0|13||65.0	3|8|36|17|22||25.0;4|9|48|13|18||25.0	22|39|67|34|51||85.0												TGTGCCAGCAGTTCCCGCCCTGGTGTCAGATCCACCTACGAGCAGTACTTC	36								CASSSRPGVRSTYEQYF		:::::::::0:-4:13:17:9:-16:22:34:-2:51:::	TLML_18_	RNA
669	CLONES_TRBTLML_18__apheresis_TCR-JV_cDNA_57_ACAGATTC_merged_170000.txt	992	7	0.000203004	TGTGCCAGCAGTTCCCGGACAGGGGCGTTGAACAATCAGCCCCAGCATTTT	EEEEEEEEEEEEEEEEEEEEEEEEEEEEEEEEEEEEEEEEEEEEEEEEEEE	TRBV6-5*00(206.4)	TRBD1*00(45)	TRBJ1-5*00(232.7)		519|532|556|0|13||65.0	13|22|36|16|25||45.0	23|42|70|32|51||95.0												TGTGCCAGCAGTTCCCGGACAGGGGCGTTGAACAATCAGCCCCAGCATTTT	36								CASSSRTGALNNQPQHF		:::::::::0:-4:13:16:-1:-2:25:32:-3:51:::	TLML_18_	RNA
670	CLONES_TRBTLML_18__apheresis_TCR-JV_cDNA_57_ACAGATTC_merged_170000.txt	993	7	0.000203004	TGTGCCAGCAGTTACTCGCAATCTCTCAAGGGCCCCTACGAGCAGTACTTC	EEEEEEEEEEEEEEEEEEEEEEEEEEEEEEEEEEEEEEEEEEEEEEEEEEE	TRBV6-5*00(182.9),TRBV6-2*00(176),TRBV6-3*00(176),TRBV6-6*00(176),TRBV6-8*00(166.9)	TRBD2*00(30)	TRBJ2-7*00(225)		519|537|556|0|18||90.0;516|534|553|0|18||90.0;516|534|553|0|18||90.0;516|534|553|0|18||90.0;512|530|549|0|18||90.0	28|34|48|28|34||30.0	22|39|67|34|51||85.0												TGTGCCAGCAGTTACTCGCAATCTCTCAAGGGCCCCTACGAGCAGTACTTC	36								CASSYSQSLKGPYEQYF		:::::::::0:1:18:28:-12:2:34:34:-2:51:::	TLML_18_	RNA
671	CLONES_TRBTLML_18__apheresis_TCR-JV_cDNA_57_ACAGATTC_merged_170000.txt	994	7	0.000203004	TGTGCCAGCAGTTACGTCCTAAAGGACCTAAGAGAATCTGAGCAGTTCTTC	EEEEEEEEEEEEEEEEEEEEEEEEEEEEEEEEEEEEEEEEEEEEEEEAAAA	TRBV6-2*00(695),TRBV6-3*00(695)		TRBJ2-1*00(70)		516|531|553|0|15||75.0;516|531|553|0|15||75.0		29|42|70|38|51||65.0												TGTGCCAGCAGTTACGTCCTAAAGGACCTAAGAGAATCTGAGCAGTTCTTC	32								CASSYVLKDLRESEQFF		:::::::::0:-2:15:::::38:-9:51:::	TLML_18_	RNA
672	CLONES_TRBTLML_18__apheresis_TCR-JV_cDNA_57_ACAGATTC_merged_170000.txt	995	7	0.000203004	TGTGCCAGCAGTGAACGCCTCGTGCGGGTTCGCAATCAGCCCCAGCATTTT	EEEEEEEEEEEEEEEEEEEEEEEEEEEEEEEEEEEEEEEEEEEEEEEEEEE	TRBV2*00(165)	TRBD2*00(25)	TRBJ1-5*00(240)		518|533|555|0|15||75.0	23|28|48|23|28||25.0	22|42|70|31|51||100.0												TGTGCCAGCAGTGAACGCCTCGTGCGGGTTCGCAATCAGCCCCAGCATTTT	36								CASSERLVRVRNQPQHF		:::::::::0:-2:15:23:-7:-4:28:31:-2:51:::	TLML_18_	RNA
673	CLONES_TRBTLML_18__apheresis_TCR-JV_cDNA_57_ACAGATTC_merged_170000.txt	996	7	0.000203004	TGTGCCAGCAGCTTTTTACTAGCGGGAGGGCCTCGGGGCGAGCAGTACTTC	EEEEEEEEEEEEEEEEEEEEEEEEEEEEEEEEEEEEEEEEEEEEEEEEEEE	TRBV5-5*00(665.3)	TRBD2*00(75)	TRBJ2-7*00(205)		549|563|585|0|14||70.0	19|34|48|17|32||75.0	26|39|67|38|51||65.0												TGTGCCAGCAGCTTTTTACTAGCGGGAGGGCCTCGGGGCGAGCAGTACTTC	36								CASSFLLAGGPRGEQYF		:::::::::0:-2:14:17:-3:2:32:38:-6:51:::	TLML_18_	RNA
674	CLONES_TRBTLML_18__apheresis_TCR-JV_cDNA_57_ACAGATTC_merged_170000.txt	997	7	0.000203004	TGTGCCAGCAGCTTGGGGACTAGCGGGAGAAACACCGGGGAGCTGTTTTTT	EEEEEEEEEEEEEEEEEEEEEEEEEEEEEEEEEEEEEEEEEEEEEEEEEEE	TRBV5-8*00(600)	TRBD2*00(65)	TRBJ2-2*00(245)		551|567|587|0|16||80.0	17|30|48|16|29||65.0	22|43|71|30|51||105.0												TGTGCCAGCAGCTTGGGGACTAGCGGGAGAAACACCGGGGAGCTGTTTTTT	36								CASSLGTSGRNTGELFF		:::::::::0:0:16:16:-1:-2:29:30:-2:51:::	TLML_18_	RNA
675	CLONES_TRBTLML_18__apheresis_TCR-JV_cDNA_57_ACAGATTC_merged_170000.txt	998	7	0.000203004	TGTGCCAGCAGCTTAGCGTTTTCTAAGCCCCACACAGATACGCAGTATTTT	EEEEEEEEEEEEEEEEEEEEEEEEEEEEEEEEEEEEEEEEEEEEEEEEEEE	TRBV7-8*00(747.7)	TRBD1*00(25)	TRBJ2-3*00(219)		567|585|604|0|18||90.0	0|5|36|26|31||25.0	22|41|69|32|51||95.0												TGTGCCAGCAGCTTAGCGTTTTCTAAGCCCCACACAGATACGCAGTATTTT	36								CASSLAFSKPHTDTQYF		:::::::::0:1:18:26:12:-19:31:32:-2:51:::	TLML_18_	RNA
676	CLONES_TRBTLML_18__apheresis_TCR-JV_cDNA_57_ACAGATTC_merged_170000.txt	999	7	0.000203004	TGTGCCAGCAGCTTAGCGGGGACTACCTTAGCCAAAAACATTCAGTACTTC	EEEEEEEEEEEEEEEEEEEEEEEEEEEEEEEEEEEEEEEEEEEEEEEEEEE	TRBV7-9*00(315)	TRBD2*00(35)	TRBJ2-4*00(255)		556|574|593|0|18||90.0	16|23|48|18|25||35.0	19|42|70|28|51||115.0												TGTGCCAGCAGCTTAGCGGGGACTACCTTAGCCAAAAACATTCAGTACTTC	36								CASSLAGTTLAKNIQYF		:::::::::0:1:18:18:0:-9:25:28:1:51:::	TLML_18_	RNA
677	CLONES_TRBTLML_18__apheresis_TCR-JV_cDNA_57_ACAGATTC_merged_170000.txt	1000	7	0.000203004	TGTGCCAGCAGCTACCGACCACTAGCGGGAGGGACAGATACGCAGTATTTT	EEEEEEEEEEEEEEEEEEEEEEEEEEEEEEEEEEEEEEEEEEEEEEEEEEE	TRBV7-2*00(466.3)	TRBD2*00(65)	TRBJ2-3*00(230)		580|593|617|0|13||65.0	19|32|48|20|33||65.0	23|41|69|33|51||90.0												TGTGCCAGCAGCTACCGACCACTAGCGGGAGGGACAGATACGCAGTATTTT	36								CASSYRPLAGGTDTQYF		:::::::::0:-4:13:20:-3:0:33:33:-3:51:::	TLML_18_	RNA
678	CLONES_TRBTLML_18__apheresis_TCR-JV_cDNA_57_ACAGATTC_merged_170000.txt	1001	7	0.000203004	TGTGCCAGCAGCCCCTGGGACAGGGAACGGGCTAACTATGGCTACACCTTC	EEEEEEEEEEEEEEEEEEEEEEEEEEEEEEEEEEEEEEEEEEEEEEEEEEE	TRBV3-1*00(896.3)	TRBD1*00(45)	TRBJ1-2*00(242.7)		543|556|580|0|13||65.0	12|21|36|16|25||45.0	19|40|68|30|51||105.0												TGTGCCAGCAGCCCCTGGGACAGGGAACGGGCTAACTATGGCTACACCTTC	36								CASSPWDRERANYGYTF		:::::::::0:-4:13:16:0:-3:25:30:1:51:::	TLML_18_	RNA
679	CLONES_TRBTLML_18__apheresis_TCR-JV_cDNA_57_ACAGATTC_merged_170000.txt	1002	7	0.000203004	TGTGCCAGCAGCCCCAACCCCGGGACAGCCAACACCGGGGAGCTGTTTTTT	EEEEEEEEEEEEEEEEEEEEEEEEEEEEEEEEEEEEEEEEEEEEEEEEEEE	TRBV6-6*00(479.7)	TRBD1*00(50)	TRBJ2-2*00(87.9)		516|527|553|0|11||55.0	9|19|36|18|28||50.0	22|43|71|30|51||105.0												TGTGCCAGCAGCCCCAACCCCGGGACAGCCAACACCGGGGAGCTGTTTTTT	36								CASSPNPGTANTGELFF		:::::::::0:-6:11:18:3:-5:28:30:-2:51:::	TLML_18_	RNA
680	CLONES_TRBTLML_18__apheresis_TCR-JV_cDNA_57_ACAGATTC_merged_170000.txt	1003	7	0.000203004	TGTGCCAGCAGCCCGCCTAAACTAGCGGGAGGTGTGGGTGAGCAGTTCTTC	EEEEEEEEEEEEEEEEEEEEEEEEEEEEEEEEEEEEEEEEEEEEEEEEEEE	TRBV11-2*00(254.1),TRBV11-3*00(231.3)	TRBD2*00(60)	TRBJ2-1*00(205)		522|534|559|0|12||60.0;521|533|558|0|12||60.0	19|31|48|20|32||60.0	29|42|70|38|51||65.0												TGTGCCAGCAGCCCGCCTAAACTAGCGGGAGGTGTGGGTGAGCAGTTCTTC	36								CASSPPKLAGGVGEQFF		:::::::::0:-5:12:20:-3:-1:32:38:-9:51:::	TLML_18_	RNA
681	CLONES_TRBTLML_18__apheresis_TCR-JV_cDNA_57_ACAGATTC_merged_170000.txt	1004	7	0.000203004	TGTGCCAGCAGCCCGACTAGCGGGAGAGCGAACACCGGGGAGCTGTTTTTT	EEEEEEEEEEEEEEEEEEEEEEEEEEEEEEEEEEEEEEEEEEEEEEEEEEE	TRBV3-1*00(260),TRBV3-2*00(260)	TRBD2*00(60)	TRBJ2-2*00(260)		543|556|580|0|13||65.0;543|556|580|0|13||65.0	18|30|48|14|26||60.0	19|43|71|27|51||120.0												TGTGCCAGCAGCCCGACTAGCGGGAGAGCGAACACCGGGGAGCTGTTTTTT	36								CASSPTSGRANTGELFF		:::::::::0:-4:13:14:-2:-2:26:27:1:51:::	TLML_18_	RNA
682	CLONES_TRBTLML_18__apheresis_TCR-JV_cDNA_57_ACAGATTC_merged_170000.txt	1005	7	0.000203004	TGTGCCAGCAGCCAACTTAGGGGGTTCGGCTCTGGAAACACCATATATTTT	EEEEEEEEEEEEEEEEEEEEEEEEEEEEEEEEEEEEEEEEEEEEEEEEEEE	TRBV14*00(120)	TRBD1*00(30)	TRBJ1-3*00(255)		516|531|553|0|15||75.0	17|23|36|18|24||30.0	19|42|70|28|51||115.0												TGTGCCAGCAGCCAACTTAGGGGGTTCGGCTCTGGAAACACCATATATTTT	36								CASSQLRGFGSGNTIYF		:::::::::0:-2:15:18:-5:-1:24:28:1:51:::	TLML_18_	RNA
683	CLONES_TRBTLML_18__apheresis_TCR-JV_cDNA_57_ACAGATTC_merged_170000.txt	1006	7	0.000203004	TGTGCCAGCAGCCAAGATCCCCTAGCGGGAGGTTTGGACGAGCAGTACTTC	EEEEEEEEEEEEEEEEEEEEEEEEEEEEEEEEEEEEEEEEEEEEEEEEEEE	TRBV4-2*00(460.3)	TRBD2*00(55)	TRBJ2-7*00(210)		537|556|574|0|19||95.0	20|31|48|21|32||55.0	25|39|67|37|51||70.0												TGTGCCAGCAGCCAAGATCCCCTAGCGGGAGGTTTGGACGAGCAGTACTTC	36								CASSQDPLAGGLDEQYF		:::::::::0:2:19:21:-4:-1:32:37:-5:51:::	TLML_18_	RNA
684	CLONES_TRBTLML_18__apheresis_TCR-JV_cDNA_57_ACAGATTC_merged_170000.txt	1007	7	0.000203004	TGTGCCAGCAGCGTTGGGACTAGCGGGAATAGCCCAGATACGCAGTATTTT	EEEEEEEEEEEEEEEEEEEEEEEEEEEEEEEEEEEEEEEEEEEEEEEEEEE	TRBV9*00(505.9)	TRBD2*00(65)	TRBJ2-3*00(234)		559|573|595|0|14||70.0	16|29|48|15|28||65.0	19|41|69|29|51|SA23C|94.0												TGTGCCAGCAGCGTTGGGACTAGCGGGAATAGCCCAGATACGCAGTATTTT	36								CASSVGTSGNSPDTQYF		:::::::::0:-2:14:15:0:-3:28:29:1:51:::	TLML_18_	RNA
685	CLONES_TRBTLML_18__apheresis_TCR-JV_cDNA_57_ACAGATTC_merged_170000.txt	1008	7	0.000203004	TGTGCCAGCAGCGTCAGTATCAGCGGGGGTAGCTCCTACGAGCAGTACTTC	EEEEEEEEEEEEEEEEEEEEEEEEEEEEEEEEEEEEEEEEEEEEEEEEEEE	TRBV9*00(380)	TRBD2*00(30)	TRBJ2-7*00(242.7)		559|573|595|0|14||70.0	22|28|48|21|27||30.0	18|39|67|30|51||105.0												TGTGCCAGCAGCGTCAGTATCAGCGGGGGTAGCTCCTACGAGCAGTACTTC	36								CASSVSISGGSSYEQYF		:::::::::0:-2:14:21:-6:-4:27:30:2:51:::	TLML_18_	RNA
686	CLONES_TRBTLML_18__apheresis_TCR-JV_cDNA_57_ACAGATTC_merged_170000.txt	1009	7	0.000203004	TGTGCCAGCAGGAACGCCTATGGCGGGAGTCGATCCTACGAGCAGTACTTC	EEEEEEEEEEEEEEEEEEEEEEEEEEEEEEEEEEEEEEEEEEEEEEEEEEE	TRBV6-2*00(690),TRBV6-3*00(690)	TRBD2*00(35)	TRBJ2-7*00(230)		516|527|553|0|11||55.0;516|527|553|0|11||55.0	23|30|48|22|29||35.0	21|39|67|33|51||90.0												TGTGCCAGCAGGAACGCCTATGGCGGGAGTCGATCCTACGAGCAGTACTTC	36								CAScDNAYGGSRSYEQYF		:::::::::0:-6:11:22:-7:-2:29:33:-1:51:::	TLML_18_	RNA
687	CLONES_TRBTLML_18__apheresis_TCR-JV_cDNA_57_ACAGATTC_merged_170000.txt	1013	7	0.000203004	TGCGCCAGCAGCTTGGCCCCCTATGGCTCTGGGGCCAACGTCCTGACTTTC	EEEEEEEEEEEEEEEEEEEEEEEEEEEEEEEEEEEEEEEEEEEEEEEEEEE	TRBV5-1*00(532.7)		TRBJ2-6*00(270)		554|572|590|0|18||90.0		19|45|73|25|51||130.0												TGCGCCAGCAGCTTGGCCCCCTATGGCTCTGGGGCCAACGTCCTGACTTTC	36								CASSLAPYGSGANVLTF		:::::::::0:2:18:::::25:1:51:::	TLML_18_	RNA
688	CLONES_TRBTLML_18__apheresis_TCR-JV_cDNA_57_ACAGATTC_merged_170000.txt	1014	7	0.000203004	TGCGCCAGCAGCCGGGGGGTACTAGCGGGAGGAACAGATACGCAGTATTTT	EEEEEEEEEEEEEEEEEEEEEEEEEEEEEEEEEEEEEEEEEEEEEEEEEEE	TRBV4-1*00(494)	TRBD2*00(60)	TRBJ2-3*00(227.7)		537|550|574|0|13||65.0	19|31|48|20|32||60.0	23|41|69|33|51||90.0												TGCGCCAGCAGCCGGGGGGTACTAGCGGGAGGAACAGATACGCAGTATTTT	36								CASSRGVLAGGTDTQYF		:::::::::0:-4:13:20:-3:-1:32:33:-3:51:::	TLML_18_	RNA
689	CLONES_TRBTLML_18__apheresis_TCR-JV_cDNA_57_ACAGATTC_merged_170000.txt	1015	7	0.000203004	TGCGCCAGCAGCCAAGAGGGGGCCTCTTATAGCAATCAGCCCCAGCATTTT	EEEEEEEEEEEEEEEEEEEEEEEEEEEEEEEEEEEEEEEEEEEEEEEEEEE	TRBV4-1*00(897.7)	TRBD1*00(30)	TRBJ1-5*00(260)		537|554|574|0|17||85.0	18|24|36|17|23||30.0	18|42|70|27|51||120.0												TGCGCCAGCAGCCAAGAGGGGGCCTCTTATAGCAATCAGCCCCAGCATTTT	36								CASSQEGASYSNQPQHF		:::::::::0:0:17:17:-6:0:23:27:2:51:::	TLML_18_	RNA
690	CLONES_TRBTLML_18__apheresis_TCR-JV_cDNA_57_ACAGATTC_merged_170000.txt	1016	7	0.000203004	TGTGCCAGCAGCCATTAAAGACAGGGATGGCCCAAGAGACCCAGTACTTC	EEEEEEEEEEEEEEEEEEEEEEEEEEEEEEEEEEEEEEEEEEEEEEEEEE	TRBV14*00(295)	TRBD1*00(35)	TRBJ2-5*00(235)		516|530|553|0|14||70.0	14|21|36|19|26||35.0	21|40|68|31|50||95.0												TGTGCCAGCAGCCATTAAAGACAGGGATGGCCCAAGAGACCCAGTACTTC	36								CASSH*RQ_MAQETQYF		:::::::::0:-3:14:19:-2:-3:26:31:-1:50:::	TLML_18_	RNA
691	CLONES_TRBTLML_18__apheresis_TCR-JV_cDNA_57_ACAGATTC_merged_170000.txt	1017	7	0.000203004	TGCAGCGTTGAAAAGCCCGGACAGACCGGACGCCCTACGAGCAGTACTTC	EEEEEEEEEEEEEEEEEEEEEEEEEEEEEEEEEEEEEEEEEEEEEEEEEE	TRBV29-1*00(167.1)	TRBD1*00(30)	TRBJ2-7*00(225)		700|712|734|0|12||60.0	13|19|36|18|24||30.0	22|39|67|33|50||85.0												TGCAGCGTTGAAAAGCCCGGACAGACCGGACGCCCTACGAGCAGTACTTC	36								CSVEKPGQ_RTPYEQYF		:::::::::0:-2:12:18:-1:-5:24:33:-2:50:::	TLML_18_	RNA
692	CLONES_TRBTLML_18__apheresis_TCR-JV_cDNA_57_ACAGATTC_merged_170000.txt	1020	7	0.000203004	TGTGCCAGCAGCTTAGGGGCCTAAAGCAACTAATGAAAAACTGTTTTTT	EEEEEEEEEEEEEEEEEEEEEEEEEEEEEEEEEEEEEEEEEEEEEEEEE	TRBV7-6*00(310),TRBV7-7*00(278)	TRBD2*00(25)	TRBJ1-4*00(260)		576|592|613|0|16||80.0;585|601|622|0|16||80.0	29|34|48|16|21||25.0	19|43|71|25|49||120.0												TGTGCCAGCAGCTTAGGGGCCTAAAGCAACTAATGAAAAACTGTTTTTT	36								CASSLGA*_ATNEKLFF		:::::::::0:-1:16:16:-13:2:21:25:1:49:::	TLML_18_	RNA
693	CLONES_TRBTLML_18__apheresis_TCR-JV_cDNA_57_ACAGATTC_merged_170000.txt	1021	7	0.000203004	TGCGCCAGCAGCTCGGGACTAGCGGGCACGTACACCGGGGAGCTGTTTT	EEEEEEEEEEEEEEEEEEEEEEEEEEEEEEEEEEEEEEEEEEEEEEEEE	TRBV5-1*00(345)	TRBD2*00(65)	TRBJ2-2*00(188)		554|567|590|0|13||65.0	15|28|48|13|26||65.0	23|43|71|31|49|DT41DT42|48.0												TGCGCCAGCAGCTCGGGACTAGCGGGCACGTACACCGGGGAGCTGTTTT	36								CASSSGLA_ARTPGSCF		:::::::::0:-3:13:13:1:-4:26:31:-3:49:::	TLML_18_	RNA
694	CLONES_TRBTLML_18__apheresis_TCR-JV_cDNA_57_ACAGATTC_merged_170000.txt	1028	7	0.000203004	TGTGCCACCAGTGATTTAACGGGGGGCCAGGAAGAGACCCAGTACTTC	EEEEEEEEEEEEEEEEEEEEEEEEEEEEEEEEEEEEEEEEEEEEEEEE	TRBV24-1*00(490.7)	TRBD1*00(30)	TRBJ2-5*00(225)		559|576|597|0|17||85.0	18|24|36|21|27||30.0	23|40|68|31|48||85.0												TGTGCCACCAGTGATTTAACGGGGGGCCAGGAAGAGACCCAGTACTTC	36								CATSDLTGGQEETQYF		:::::::::0:-1:17:21:-6:0:27:31:-3:48:::	TLML_18_	RNA
695	CLONES_TRBTLML_18__apheresis_TCR-JV_cDNA_57_ACAGATTC_merged_170000.txt	1029	7	0.000203004	TGTGCCACCAGCAGAGTTGGGACTAGCGGGAGTAATGAGCAGTTCTTC	EEEEEEEEEEEEEEEEEEEEEEEEEEEEEEEEEEEEEEEEEEEEEEEE	TRBV15*00(746.7)	TRBD2*00(70)	TRBJ2-1*00(165)		552|568|589|0|16||80.0	16|30|48|18|32||70.0	27|42|70|33|48||75.0												TGTGCCACCAGCAGAGTTGGGACTAGCGGGAGTAATGAGCAGTTCTTC	36								CATSRVGTSGSNEQFF		:::::::::0:-1:16:18:0:-2:32:33:-7:48:::	TLML_18_	RNA
696	CLONES_TRBTLML_18__apheresis_TCR-JV_cDNA_57_ACAGATTC_merged_170000.txt	1030	7	0.000203004	TGTGCCACCAGCAGAGTTATACAAGCAAGCACAGATACGCAGTATTTT	EEEEEEEEEEEEEEEEEEEEEEEEEEEEEEEEEEEEEEEEEEEEEEEE	TRBV15*00(461.7)		TRBJ2-3*00(245)		552|568|589|0|16||80.0		20|41|69|27|48||105.0												TGTGCCACCAGCAGAGTTATACAAGCAAGCACAGATACGCAGTATTTT	36								CATSRVIQASTDTQYF		:::::::::0:-1:16:::::27:0:48:::	TLML_18_	RNA
697	CLONES_TRBTLML_18__apheresis_TCR-JV_cDNA_57_ACAGATTC_merged_170000.txt	1031	7	0.000203004	TGTGCCAGTAGTCCTTATATGGGGCTTTGGAACAATGAGCAGTTCTTC	EEEEEEEEEEEEEEEEEEEEEEEEEEEEEEEEEEEEEEEEEEEEEEEE	TRBV19*00(510)	TRBD1*00(25)	TRBJ2-1*00(225)		559|571|596|0|12||60.0	19|24|36|20|25||25.0	25|42|70|31|48||85.0												TGTGCCAGTAGTCCTTATATGGGGCTTTGGAACAATGAGCAGTTCTTC	36								CASSPYMGLWNNEQFF		:::::::::0:-5:12:20:-7:0:25:31:-5:48:::	TLML_18_	RNA
698	CLONES_TRBTLML_18__apheresis_TCR-JV_cDNA_57_ACAGATTC_merged_170000.txt	1032	7	0.000203004	TGTGCCAGTAGTGGGGGCGCTAGCCTGAACACCGGGGAGCTGTTTTTT	EEEEEEEEEEEEEEEEEEEEEEEEEEEEEEEEEEEEEEEEEEEEEEEE	TRBV19*00(660)	TRBD1*00(40)	TRBJ2-2*00(186.7)		559|571|596|0|12||60.0	18|26|36|12|20||40.0	21|43|71|26|48||110.0												TGTGCCAGTAGTGGGGGCGCTAGCCTGAACACCGGGGAGCTGTTTTTT	36								CASSGGASLNTGELFF		:::::::::0:-5:12:12:-6:2:20:26:-1:48:::	TLML_18_	RNA
699	CLONES_TRBTLML_18__apheresis_TCR-JV_cDNA_57_ACAGATTC_merged_170000.txt	1033	7	0.000203004	TGTGCCAGCTCACCGCGGGACACCCAACCCCACTACGAGCAGTACTTC	EEEEEEEEEEEEEEEEEEEEEEEEEEEEEEEEEEEEEEEEEEEEEEEE	TRBV18*00(369)	TRBD1*00(35),TRBD2*00(30)	TRBJ2-7*00(220)		702|716|739|0|14||70.0	11|18|36|15|22||35.0;15|21|48|15|21||30.0	23|39|67|32|48||80.0												TGTGCCAGCTCACCGCGGGACACCCAACCCCACTACGAGCAGTACTTC	36								CASSPRDTQPHYEQYF		:::::::::0:-3:14:15:1:-6:22:32:-3:48:::	TLML_18_	RNA
700	CLONES_TRBTLML_18__apheresis_TCR-JV_cDNA_57_ACAGATTC_merged_170000.txt	1034	7	0.000203004	TGTGCCAGCATTACGGGACTAGTGTCCCCCACAGATACGCAGTATTTT	EEEEEEEEEEEEEEEEEEEEEEEEEEEEEEEEEEEEEEEEEEEEEEEE	TRBV12-3*00(670),TRBV12-4*00(670)	TRBD2*00(45)	TRBJ2-3*00(130)		530|540|567|0|10||50.0;530|540|567|0|10||50.0	15|24|48|13|22||45.0	22|41|69|29|48||95.0												TGTGCCAGCATTACGGGACTAGTGTCCCCCACAGATACGCAGTATTTT	36								CASITGLVSPTDTQYF		:::::::::0:-7:10:13:1:-8:22:29:-2:48:::	TLML_18_	RNA
701	CLONES_TRBTLML_18__apheresis_TCR-JV_cDNA_57_ACAGATTC_merged_170000.txt	1035	7	0.000203004	TGTGCCAGCACCTCCCTGCCCCCCGACAGGGGAAACGAGCAGTACTTC	EEEEEEEEEEEEEEEEEEEEEEEEEEEEEEEEEEEEEEEEEEEEEEEE	TRBV27*00(397.1)	TRBD1*00(47)	TRBJ2-7*00(210)		556|566|593|0|10||50.0	3|22|36|13|32|ST8CSG12CSG13C|47.0	25|39|67|34|48||70.0												TGTGCCAGCACCTCCCTGCCCCCCGACAGGGGAAACGAGCAGTACTTC	36								CASTSLPPDRGNEQYF		:::::::::0:-7:10:13:9:-2:32:34:-5:48:::	TLML_18_	RNA
702	CLONES_TRBTLML_18__apheresis_TCR-JV_cDNA_57_ACAGATTC_merged_170000.txt	1036	7	0.000203004	TGTGCCAGCAGTTTTCTCCCCACAGGGATAGGGAATGGCTACACCTTC	EEEEEEEEEEEEEEEEEEEEEEEEEEEEEEEEEEEEEEEEEEEEEEEE	TRBV28*00(340)	TRBD1*00(30)	TRBJ1-2*00(210)		564|578|601|0|14||70.0	15|21|36|21|27||30.0	26|40|68|34|48||70.0												TGTGCCAGCAGTTTTCTCCCCACAGGGATAGGGAATGGCTACACCTTC	36								CASSFLPTGIGNGYTF		:::::::::0:-3:14:21:-3:-3:27:34:-6:48:::	TLML_18_	RNA
703	CLONES_TRBTLML_18__apheresis_TCR-JV_cDNA_57_ACAGATTC_merged_170000.txt	1037	7	0.000203004	TGTGCCAGCAGTTTTATTCAGGGTAGTAGCAATCAGCCCCAGCATTTT	EEEEEEEEEEEEEEEEEEEEEEEEEEEEEEEEEEEEEEEEEEEEEEEE	TRBV12-3*00(685),TRBV12-4*00(685)	TRBD1*00(25)	TRBJ1-5*00(250)		530|544|567|0|14||70.0;530|544|567|0|14||70.0	16|21|36|18|23||25.0	20|42|70|26|48||110.0												TGTGCCAGCAGTTTTATTCAGGGTAGTAGCAATCAGCCCCAGCATTTT	36								CASSFIQGSSNQPQHF		:::::::::0:-3:14:18:-4:-3:23:26:0:48:::	TLML_18_	RNA
704	CLONES_TRBTLML_18__apheresis_TCR-JV_cDNA_57_ACAGATTC_merged_170000.txt	1038	7	0.000203004	TGTGCCAGCAGTTTAAGGACAGGGACCGGGGCCAACGTCCTGACTTTC	EEEEEEEEEEEEEEEEEEEEEEEEEEEEEEEEEEEEEEEEEEEEEEEE	TRBV12-3*00(527.7),TRBV12-4*00(527.7)	TRBD1*00(40)	TRBJ2-6*00(242.7)		530|545|567|0|15||75.0;530|545|567|0|15||75.0	13|21|36|16|24||40.0	24|45|73|27|48||105.0												TGTGCCAGCAGTTTAAGGACAGGGACCGGGGCCAACGTCCTGACTTTC	36								CASSLRTGTGANVLTF		:::::::::0:-2:15:16:-1:-3:24:27:-4:48:::	TLML_18_	RNA
705	CLONES_TRBTLML_18__apheresis_TCR-JV_cDNA_57_ACAGATTC_merged_170000.txt	1039	7	0.000203004	TGTGCCAGCAGTCCCCCCCGACTAGCGGGAGTTGATGAGCAGTTCTTC	EEEEEEEEEEEEEEEEEEEEEEEEEEEEEEEEEEEEEEEEEEEEEEEE	TRBV28*00(497.3)	TRBD2*00(60)	TRBJ2-1*00(210)		564|576|601|0|12||60.0	18|30|48|19|31||60.0	28|42|70|34|48||70.0												TGTGCCAGCAGTCCCCCCCGACTAGCGGGAGTTGATGAGCAGTTCTTC	36								CASSPPRLAGVDEQFF		:::::::::0:-5:12:19:-2:-2:31:34:-8:48:::	TLML_18_	RNA
706	CLONES_TRBTLML_18__apheresis_TCR-JV_cDNA_57_ACAGATTC_merged_170000.txt	1040	7	0.000203004	TGTGCCAGCAGTGGACGGGACGGACTAGCGGGACACGAGCAGTTCTTC	EEEEEEEEEEEEEEEEEEEEEEEEEEEEEEEEEEEEEEEEEEEEEEEE	TRBV12-3*00(461.4),TRBV12-4*00(461.4)	TRBD2*00(60)	TRBJ2-1*00(200)		530|542|567|0|12||60.0;530|542|567|0|12||60.0	17|29|48|21|33||60.0	30|42|70|36|48||60.0												TGTGCCAGCAGTGGACGGGACGGACTAGCGGGACACGAGCAGTTCTTC	36								CASSGRDGLAGHEQFF		:::::::::0:-5:12:21:-1:-3:33:36:-10:48:::	TLML_18_	RNA
707	CLONES_TRBTLML_18__apheresis_TCR-JV_cDNA_57_ACAGATTC_merged_170000.txt	1041	7	0.000203004	TGTGCCAGCAGTGAACTCACGCGGGAGGAGCGAGAGACCCAGTACTTC	EEEEEEEEEEEEEEEEEEEEEEEEEEEEEEEEEEEEEEEEEEEEEEEE	TRBV25-1*00(340)	TRBD2*00(40)	TRBJ2-5*00(220)		551|566|588|0|15||75.0	23|31|48|20|28||40.0	24|40|68|32|48||80.0												TGTGCCAGCAGTGAACTCACGCGGGAGGAGCGAGAGACCCAGTACTTC	36								CASSELTREERETQYF		:::::::::0:-2:15:20:-7:-1:28:32:-4:48:::	TLML_18_	RNA
708	CLONES_TRBTLML_18__apheresis_TCR-JV_cDNA_57_ACAGATTC_merged_170000.txt	1042	7	0.000203004	TGTGCCAGCAGCTTAGTCCGGCGGGGGAACACCGGGGAGCTGTTTTTT	EEEEEEEEEEEEEEEEEEEEEEEEEEEEEEEEEEEEEEEEEEEEEEEE	TRBV11-2*00(300),TRBV11-3*00(268)	TRBD2*00(25)	TRBJ2-2*00(247.7)		522|538|559|0|16||80.0;521|537|558|0|16||80.0	23|28|48|20|25||25.0	21|43|71|26|48||110.0												TGTGCCAGCAGCTTAGTCCGGCGGGGGAACACCGGGGAGCTGTTTTTT	36								CASSLVRRGNTGELFF		:::::::::0:-1:16:20:-7:-4:25:26:-1:48:::	TLML_18_	RNA
709	CLONES_TRBTLML_18__apheresis_TCR-JV_cDNA_57_ACAGATTC_merged_170000.txt	1043	7	0.000203004	TGTGCCAGCAGCTTAATTGCAGGGGTGGTCAATCAGCCCCAGCATTTT	EEEEEEEEEEEEEEEEEEEEEEEEEEEEEEEEEEEEEEEEEEEEEEEE	TRBV27*00(309.4)	TRBD1*00(30)	TRBJ1-5*00(235)		556|571|593|0|15|ST567C|59.0	16|22|36|19|25||30.0	23|42|70|29|48||95.0												TGTGCCAGCAGCTTAATTGCAGGGGTGGTCAATCAGCCCCAGCATTTT	36								CASSLIAGVVNQPQHF		:::::::::0:-2:15:19:-4:-2:25:29:-3:48:::	TLML_18_	RNA
710	CLONES_TRBTLML_18__apheresis_TCR-JV_cDNA_57_ACAGATTC_merged_170000.txt	1044	7	0.000203004	TGTGCCAGCAGCTCCAGGGGTTTAAGAACGGAGGCTGAAGCTTTCTTT	EEEEEEEEEEEEEEEEEEEEEEEEEEEEEEEEEEEEEEEEEEEEEEEE	TRBV7-9*00(351.4)	TRBD1*00(30)	TRBJ1-1*00(228.6)		556|569|593|0|13||65.0	16|22|36|14|20||30.0	26|40|68|34|48||70.0												TGTGCCAGCAGCTCCAGGGGTTTAAGAACGGAGGCTGAAGCTTTCTTT	36								CASSSRGLRTEAEAFF		:::::::::0:-4:13:14:-4:-2:20:34:-6:48:::	TLML_18_	RNA
711	CLONES_TRBTLML_18__apheresis_TCR-JV_cDNA_57_ACAGATTC_merged_170000.txt	1045	7	0.000203004	TGTGCCAGCAGCTCAATGACTAGCGGGAGGGCGTTTGAGCAGTTCTTC	EEEEEEEEEEEEEEEEEEEEEEEEEEEEEEEEEEEEEEEEEEEEEEEE	TRBV3-1*00(300),TRBV3-2*00(300)	TRBD2*00(75)	TRBJ2-1*00(205)		543|555|580|0|12||60.0;543|555|580|0|12||60.0	18|33|48|17|32||75.0	29|42|70|35|48||65.0												TGTGCCAGCAGCTCAATGACTAGCGGGAGGGCGTTTGAGCAGTTCTTC	36								CASSSMTSGRAFEQFF		:::::::::0:-5:12:17:-2:1:32:35:-9:48:::	TLML_18_	RNA
712	CLONES_TRBTLML_18__apheresis_TCR-JV_cDNA_57_ACAGATTC_merged_170000.txt	1046	7	0.000203004	TGTGCCAGCAGCTCAACTACCCGGACCAGAGACAATGAGCAGTTCTTC	EEEEEEEEEEEEEEEEEEEEEEEEEEEEEEEEEEEEEEEEEEEEEEEE	TRBV11-3*00(350),TRBV11-1*00(334),TRBV11-2*00(318)	TRBD1*00(25),TRBD2*00(25)	TRBJ2-1*00(225)		521|534|558|0|13||65.0;531|544|568|0|13||65.0;522|535|559|0|13||65.0	9|14|36|19|24||25.0;13|18|48|19|24||25.0	25|42|70|31|48||85.0												TGTGCCAGCAGCTCAACTACCCGGACCAGAGACAATGAGCAGTTCTTC	36								CASSSTTRTRDNEQFF		:::::::::0:-4:13:19:3:-10:24:31:-5:48:::	TLML_18_	RNA
713	CLONES_TRBTLML_18__apheresis_TCR-JV_cDNA_57_ACAGATTC_merged_170000.txt	1047	7	0.000203004	TGTGCCAGCAGCCCTGGGACACCTTACTCCTACAATGAGCAGTTCTTC	EEEEEEEEEEEEEEEEEEEEEEEEEEEEEEEEEEEEEEEEEEEEEEEE	TRBV5-5*00(347.3),TRBV5-6*00(320.7),TRBV5-7*00(307.3)	TRBD1*00(30)	TRBJ2-1*00(250)		549|561|585|0|12||60.0;550|562|586|0|12||60.0;551|563|587|0|12||60.0	12|18|36|15|21||30.0	20|42|70|26|48||110.0												TGTGCCAGCAGCCCTGGGACACCTTACTCCTACAATGAGCAGTTCTTC	36								CASSPGTPYSYNEQFF		:::::::::0:-4:12:15:0:-6:21:26:0:48:::	TLML_18_	RNA
714	CLONES_TRBTLML_18__apheresis_TCR-JV_cDNA_57_ACAGATTC_merged_170000.txt	1048	7	0.000203004	TGTGCCAGCAGCCCCCTAGGACAGGGGGCAGGAGATACGCAGTATTTT	EEEEEEEEEEEEEEEEEEEEEEEEEEEEEEEEEEEEEEEEEEEEEEEE	TRBV4-2*00(86)	TRBD1*00(55)	TRBJ2-3*00(220)		537|550|574|0|13||65.0	13|24|36|18|29||55.0	25|41|69|32|48||80.0												TGTGCCAGCAGCCCCCTAGGACAGGGGGCAGGAGATACGCAGTATTTT	36								CASSPLGQGAGDTQYF		:::::::::0:-4:13:18:-1:0:29:32:-5:48:::	TLML_18_	RNA
715	CLONES_TRBTLML_18__apheresis_TCR-JV_cDNA_57_ACAGATTC_merged_170000.txt	1049	7	0.000203004	TGTGCCAGCAGCCCGGGACTAGCGGGATCGGGCGATACGCAGTATTTT	EEEEEEEEEEEEEEEEEEEEEEEEEEEEEEEEEEEEEEEEEEEEEEEE	TRBV7-9*00(925.3)	TRBD2*00(75)	TRBJ2-3*00(215)		556|568|593|0|12||60.0	14|29|48|12|27||75.0	26|41|69|33|48||75.0												TGTGCCAGCAGCCCGGGACTAGCGGGATCGGGCGATACGCAGTATTTT	36								CASSPGLAGSGDTQYF		:::::::::0:-5:12:12:2:-3:27:33:-6:48:::	TLML_18_	RNA
716	CLONES_TRBTLML_18__apheresis_TCR-JV_cDNA_57_ACAGATTC_merged_170000.txt	1050	7	0.000203004	TGTGCCAGCAGCCACATTATAGGCGGGGACCAAGAGACCCAGTACTTC	EEEEEEEEEEEEEEEEEEEEEEEEEEEEEEEEEEEEEEEEEEEEEEEE	TRBV4-2*00(350),TRBV4-3*00(334)	TRBD2*00(25)	TRBJ2-5*00(240)		537|551|574|0|14||70.0;537|551|574|0|14|SC539T|54.0	23|28|48|22|27||25.0	20|40|68|28|48||100.0												TGTGCCAGCAGCCACATTATAGGCGGGGACCAAGAGACCCAGTACTTC	36								CASSHIIGGDQETQYF		:::::::::0:-3:14:22:-7:-4:27:28:0:48:::	TLML_18_	RNA
717	CLONES_TRBTLML_18__apheresis_TCR-JV_cDNA_57_ACAGATTC_merged_170000.txt	1051	7	0.000203004	TGTGCCAGCAGCCAAGATGGTGGACGGGGAAGTTCACCCCTCCACTTT	EEEEEEEEEEEEEEEEEEEEEEEEEEEEEEEEEEEEEEEEEEEEEEEE	TRBV4-2*00(370),TRBV4-3*00(354)		TRBJ1-6*00(204)		537|555|574|0|18||90.0;537|555|574|0|18|SC539T|74.0		29|45|73|32|48||80.0												TGTGCCAGCAGCCAAGATGGTGGACGGGGAAGTTCACCCCTCCACTTT	36								CASSQDGGRGSSPLHF		:::::::::0:1:18:::::32:-9:48:::	TLML_18_	RNA
718	CLONES_TRBTLML_18__apheresis_TCR-JV_cDNA_57_ACAGATTC_merged_170000.txt	1052	7	0.000203004	TGTGCCAGCAGCCAAGAGCCAGCGGGAGTCCTCCGGACCCAGTACTTC	EEEEEEEEEEEEEEEEEEEEEEEEEEEEEEEEEEEEEEEEEEEEEEEE	TRBV4-2*00(582.7),TRBV4-3*00(566.7)	TRBD2*00(40)	TRBJ2-5*00(205)		537|554|574|0|17||85.0;537|554|574|0|17|SC539T|69.0	22|30|48|20|28||40.0	27|40|68|35|48||65.0												TGTGCCAGCAGCCAAGAGCCAGCGGGAGTCCTCCGGACCCAGTACTTC	36								CASSQEPAGVLRTQYF		:::::::::0:0:17:20:-6:-2:28:35:-7:48:::	TLML_18_	RNA
719	CLONES_TRBTLML_18__apheresis_TCR-JV_cDNA_57_ACAGATTC_merged_170000.txt	1053	7	0.000203004	TGTGCCAGCAGCCAAAGTAGCGGGAGAGCCTACAATGAGCAGTTCTTC	EEEEEEEEEEEEEEEEEEEEEEEEEEEEEEEEEEEEEEEEEEEEEEEE	TRBV5-4*00(490),TRBV5-8*00(442)	TRBD2*00(45)	TRBJ2-1*00(237.7)		549|561|585|0|12||60.0;551|563|587|0|12||60.0	21|30|48|17|26||45.0	22|42|70|28|48||100.0												TGTGCCAGCAGCCAAAGTAGCGGGAGAGCCTACAATGAGCAGTTCTTC	36								CASSQSSGRAYNEQFF		:::::::::0:-4:12:17:-5:-2:26:28:-2:48:::	TLML_18_	RNA
720	CLONES_TRBTLML_18__apheresis_TCR-JV_cDNA_57_ACAGATTC_merged_170000.txt	1054	7	0.000203004	TGTGCCAGCAGCGACACTAGCGGGAGCCCGGGCAATGAGCAGTTCTTC	EEEEEEEEEEEEEEEEEEEEEEEEEEEEEEEEEEEEEEEEEEEEEEEE	TRBV7-8*00(508.7)	TRBD2*00(55)	TRBJ2-1*00(197.1)		567|579|604|0|12||60.0	19|30|48|15|26||55.0	26|42|70|32|48||80.0												TGTGCCAGCAGCGACACTAGCGGGAGCCCGGGCAATGAGCAGTTCTTC	36								CASSDTSGSPGNEQFF		:::::::::0:-5:12:15:-3:-2:26:32:-6:48:::	TLML_18_	RNA
721	CLONES_TRBTLML_18__apheresis_TCR-JV_cDNA_57_ACAGATTC_merged_170000.txt	1055	7	0.000203004	TGTGCCAGCAGCACTACCGCTGACCCTGACACCGGGGAGCTGTTTTTT	EEEEEEEEEEEEEEEEEEEEEEEEEEEEEEEEEEEEEEEEEEEEEEEE	TRBV21-1*00(445)	TRBD1*00(25),TRBD2*00(25)	TRBJ2-2*00(240)		544|557|581|0|13||65.0	3|8|36|23|28||25.0;5|10|48|16|21||25.0	23|43|71|28|48||100.0												TGTGCCAGCAGCACTACCGCTGACCCTGACACCGGGGAGCTGTTTTTT	36								CASSTTADPDTGELFF		:::::::::0:-4:13:23:9:-16:28:28:-3:48:::	TLML_18_	RNA
722	CLONES_TRBTLML_18__apheresis_TCR-JV_cDNA_57_ACAGATTC_merged_170000.txt	1056	7	0.000203004	TGTGCCAGCAGCAGTTGGACAGGTAGAGCGAGCACTGAAGCTTTCTTT	EEEEEEEEEEEEEEEEEEEEEEEEEEEEEEEEEEEEEEEEEEEEEEEE	TRBV5-4*00(215),TRBV5-8*00(199)	TRBD1*00(35)	TRBJ1-1*00(220)		549|561|585|0|12||60.0;551|563|587|0|12||60.0	13|20|36|16|23||35.0	24|40|68|32|48||80.0												TGTGCCAGCAGCAGTTGGACAGGTAGAGCGAGCACTGAAGCTTTCTTT	36								CASSSWTGRASTEAFF		:::::::::0:-4:12:16:-1:-4:23:32:-4:48:::	TLML_18_	RNA
723	CLONES_TRBTLML_18__apheresis_TCR-JV_cDNA_57_ACAGATTC_merged_170000.txt	1057	7	0.000203004	TGTGCCAGCAGCAATCACCGGGACCCATTTTACAATGAGCAGTTCTTC	EEEEEEEEEEEEEEEEEEEEEEEEEEEEEEEEEEEEEEEEEEEEEEEE	TRBV3-1*00(470),TRBV3-2*00(422)	TRBD1*00(35),TRBD2*00(35)	TRBJ2-1*00(230)		543|555|580|0|12||60.0;543|555|580|0|12||60.0	10|17|36|17|24||35.0;14|21|48|17|24||35.0	24|42|70|30|48||90.0												TGTGCCAGCAGCAATCACCGGGACCCATTTTACAATGAGCAGTTCTTC	36								CASSNHRDPFYNEQFF		:::::::::0:-5:12:17:2:-7:24:30:-4:48:::	TLML_18_	RNA
724	CLONES_TRBTLML_18__apheresis_TCR-JV_cDNA_57_ACAGATTC_merged_170000.txt	1058	7	0.000203004	TGTGCCAGCAATGGAGTGGAGGCGGCGCTACACTATGGCTACACCTTC	EEEEEEEEEEEEEEEEEEEEEEEEEEEEEEEEEEEEEEEEEEEEEEEE	TRBV28*00(345.4)	TRBD1*00(29),TRBD2*00(25)	TRBJ1-2*00(225)		564|574|601|0|10||50.0	17|26|36|19|28|SG20C|29.0;6|11|48|25|30||25.0	23|40|68|31|48||85.0												TGTGCCAGCAATGGAGTGGAGGCGGCGCTACACTATGGCTACACCTTC	36								CASNGVEAALHYGYTF		:::::::::0:-7:10:19:-5:2:28:31:-3:48:::	TLML_18_	RNA
725	CLONES_TRBTLML_18__apheresis_TCR-JV_cDNA_57_ACAGATTC_merged_170000.txt	1059	7	0.000203004	TGTGCCAATTCCTTTACCCCGGGACAGGGTAAAGAGACCCAGTACTTC	EEEEEEEEEEEEEEEEEEEEEEEEEEEEEEEEEEEEEEEEEEEEEEEE	TRBV6-1*00(180),TRBV6-5*00(180),TRBV6-6*00(180),TRBV6-8*00(164),TRBV6-9*00(164)	TRBD1*00(60)	TRBJ2-5*00(225)		516|523|553|0|7||35.0;519|526|556|0|7||35.0;516|523|553|0|7||35.0;512|519|549|0|7||35.0;515|522|552|0|7||35.0	9|21|36|17|29||60.0	23|40|68|31|48||85.0												TGTGCCAATTCCTTTACCCCGGGACAGGGTAAAGAGACCCAGTACTTC	36								CANSFTPGQGKETQYF		:::::::::0:-10:7:17:3:-3:29:31:-3:48:::	TLML_18_	RNA
726	CLONES_TRBTLML_18__apheresis_TCR-JV_cDNA_57_ACAGATTC_merged_170000.txt	1064	7	0.000203004	TGCGCCAGCGGCCCACTTACTAGCGGGAGCACCGGGGAGCTGTTTTTT	EEEEEEEEEEEEEEEEEEEEEEEEEEEEEEEEEEEEEEEEEEEEEEEE	TRBV5-1*00(456.3)	TRBD2*00(55)	TRBJ2-2*00(235)		554|563|590|0|9||45.0	19|30|48|18|29||55.0	24|43|71|29|48||95.0												TGCGCCAGCGGCCCACTTACTAGCGGGAGCACCGGGGAGCTGTTTTTT	36								CASGPLTSGSTGELFF		:::::::::0:-7:9:18:-3:-2:29:29:-4:48:::	TLML_18_	RNA
727	CLONES_TRBTLML_18__apheresis_TCR-JV_cDNA_57_ACAGATTC_merged_170000.txt	1065	7	0.000203004	TGCGCCAGCAGTGTAGAGGGAACCCCTGGGGCCAACGTCCTGACTTTC	EEEEEEEEEEEEEEEEEEEEEEEEEEEEEEEEEEEEEEEEEEEEEEEE	TRBV10-2*00(385)	TRBD2*00(25)	TRBJ2-6*00(255)		533|546|570|0|13||65.0	27|32|48|15|20||25.0	22|45|73|25|48||115.0												TGCGCCAGCAGTGTAGAGGGAACCCCTGGGGCCAACGTCCTGACTTTC	36								CASSVEGTPGANVLTF		:::::::::0:-4:13:15:-11:0:20:25:-2:48:::	TLML_18_	RNA
728	CLONES_TRBTLML_18__apheresis_TCR-JV_cDNA_57_ACAGATTC_merged_170000.txt	1066	7	0.000203004	TGCGCCAGCAGCTTGGACCCGGGACAGGGGACAGATACGCAGTATTTT	EEEEEEEEEEEEEEEEEEEEEEEEEEEEEEEEEEEEEEEEEEEEEEEE	TRBV5-1*00(795.4)	TRBD1*00(65)	TRBJ2-3*00(230)		554|570|590|0|16||80.0	9|22|36|17|30||65.0	23|41|69|30|48||90.0												TGCGCCAGCAGCTTGGACCCGGGACAGGGGACAGATACGCAGTATTTT	36								CASSLDPGQGTDTQYF		:::::::::0:0:16:17:3:-2:30:30:-3:48:::	TLML_18_	RNA
729	CLONES_TRBTLML_18__apheresis_TCR-JV_cDNA_57_ACAGATTC_merged_170000.txt	1067	7	0.000203004	TGCGCCAGCAGCCCCGATCCGGGGGCGCTGGACACTGAAGCTTTCTTT	EEEEEEEEEEEEEEEEEEEEEEEEEEEEEEEEEEEEEEEEEEEEEEEE	TRBV5-1*00(487.3)	TRBD1*00(40)	TRBJ1-1*00(225)		554|566|590|0|12||60.0	18|26|36|20|28||40.0	23|40|68|31|48||85.0												TGCGCCAGCAGCCCCGATCCGGGGGCGCTGGACACTGAAGCTTTCTTT	36								CASSPDPGALDTEAFF		:::::::::0:-4:12:20:-6:2:28:31:-3:48:::	TLML_18_	RNA
730	CLONES_TRBTLML_18__apheresis_TCR-JV_cDNA_57_ACAGATTC_merged_170000.txt	1068	7	0.000203004	TGCGCCAGCAGCCAAGGGGCCCGGGAGACCGGAGAGACCCAGTACTTC	EEEEEEEEEEEEEEEEEEEEEEEEEEEEEEEEEEEEEEEEEEEEEEEE	TRBV4-1*00(360)	TRBD1*00(35),TRBD2*00(35)	TRBJ2-5*00(220)		537|553|574|0|16||80.0	9|16|36|19|26||35.0;13|20|48|19|26||35.0	24|40|68|32|48||80.0												TGCGCCAGCAGCCAAGGGGCCCGGGAGACCGGAGAGACCCAGTACTTC	36								CASSQGARETGETQYF		:::::::::0:-1:16:19:3:-8:26:32:-4:48:::	TLML_18_	RNA
731	CLONES_TRBTLML_18__apheresis_TCR-JV_cDNA_57_ACAGATTC_merged_170000.txt	1069	7	0.000203004	TGCAGTGCTAGCGTTGGGAAGGCTAGCGGTTCCTACGAGCAGTACTTC	EEEEEEEEEEEEEEEEEEEEEEEEEEEEEEEEEEEEEEEEEEEEEEEE	TRBV20-1*00(455)	TRBD2*00(35)	TRBJ2-7*00(230)		759|770|793|0|11||55.0	20|27|48|22|29||35.0	21|39|67|30|48||90.0												TGCAGTGCTAGCGTTGGGAAGGCTAGCGGTTCCTACGAGCAGTACTTC	36								CSASVGKASGSYEQYF		:::::::::0:-3:11:22:-4:-5:29:30:-1:48:::	TLML_18_	RNA
732	CLONES_TRBTLML_18__apheresis_TCR-JV_cDNA_57_ACAGATTC_merged_170000.txt	1070	7	0.000203004	TGCAGTGCTAGAGTTGAGACTAGCGGGGATTCCTACGAGCAGTACTTC	EEEEEEEEEEEEEEEEEEEEEEEEEEEEEEEEEEEEEEEEEEEEEEEE	TRBV20-1*00(745.9)	TRBD2*00(50)	TRBJ2-7*00(230)		759|772|793|0|13||65.0	18|28|48|17|27||50.0	21|39|67|30|48||90.0												TGCAGTGCTAGAGTTGAGACTAGCGGGGATTCCTACGAGCAGTACTTC	36								CSARVETSGDSYEQYF		:::::::::0:-1:13:17:-2:-4:27:30:-1:48:::	TLML_18_	RNA
733	CLONES_TRBTLML_18__apheresis_TCR-JV_cDNA_57_ACAGATTC_merged_170000.txt	1071	7	0.000203004	TGCAGTGCTAGAGATCAGGCGGCCTTTTCCTACAATGAGCAGTTCTTC	EEEEEEEEEEEEEEEEEEEEEEEEEEEEEEEEEEEEEEEEEEEEEEEE	TRBV20-1*00(654.3)		TRBJ2-1*00(245)		759|775|793|0|16||80.0		21|42|70|27|48||105.0												TGCAGTGCTAGAGATCAGGCGGCCTTTTCCTACAATGAGCAGTTCTTC	36								CSARDQAAFSYNEQFF		:::::::::0:2:16:::::27:-1:48:::	TLML_18_	RNA
734	CLONES_TRBTLML_18__apheresis_TCR-JV_cDNA_57_ACAGATTC_merged_170000.txt	1072	7	0.000203004	TGCAGTGCTAGAGACCCACGTACAGGGGGCGTCAACGAGCAGTACTTC	EEEEEEEEEEEEEEEEEEEEEEEEEEEEEEEEEEEEEEEEEEEEEEEE	TRBV20-1*00(485.4)	TRBD1*00(50)	TRBJ2-7*00(210)		759|773|793|0|14||70.0	15|25|36|21|31||50.0	25|39|67|34|48||70.0												TGCAGTGCTAGAGACCCACGTACAGGGGGCGTCAACGAGCAGTACTTC	36								CSARDPRTGGVNEQYF		:::::::::0:0:14:21:-3:1:31:34:-5:48:::	TLML_18_	RNA
735	CLONES_TRBTLML_18__apheresis_TCR-JV_cDNA_57_ACAGATTC_merged_170000.txt	1074	7	0.000203004	TGTGCCAGCAGTTAACAACTTGACAGGCCCCTACGAGCAGTACTTC	EEEEEEEEEEEEEEEEEEEEEEEEEEEEEEEEEEEEEEEEEEEEEE	TRBV6-7*00(285)	TRBD1*00(30)	TRBJ2-7*00(225)		516|530|553|0|14||70.0	14|20|36|21|27||30.0	22|39|67|29|46||85.0												TGTGCCAGCAGTTAACAACTTGACAGGCCCCTACGAGCAGTACTTC	36								CASS*QLD_GPYEQYF		:::::::::0:-3:14:21:-2:-4:27:29:-2:46:::	TLML_18_	RNA
736	CLONES_TRBTLML_18__apheresis_TCR-JV_cDNA_57_ACAGATTC_merged_170000.txt	1087	7	0.000203004	TGTGCCTGGAAAAGGGGACAGGGAGCAACAGATACGCAGTATTTT	EEEEEEEEEEEEEEEEEEEEEEEEEEEEEEEEEEEEEEEEEEEEE	TRBV30*00(395.4)	TRBD1*00(45)	TRBJ2-3*00(227.7)		787|797|821|0|10||50.0	12|21|36|14|23||45.0	23|41|69|27|45||90.0												TGTGCCTGGAAAAGGGGACAGGGAGCAACAGATACGCAGTATTTT	36								CAWKRGQGATDTQYF		:::::::::0:-4:10:14:0:-3:23:27:-3:45:::	TLML_18_	RNA
737	CLONES_TRBTLML_18__apheresis_TCR-JV_cDNA_57_ACAGATTC_merged_170000.txt	1089	7	0.000203004	TGTGCCATCAGTGAGGCTGGGACAGCGGGAAACACCATATATTTT	EEEEEEEEEEEEEEEEEEEEEEEEEEEEEEEEEEEEEEEEEEEEE	TRBV10-3*00(165),TRBV6-1*00(144),TRBV6-4*00(144)	TRBD1*00(35)	TRBJ1-3*00(227.7)		533|548|570|0|15||75.0;516|530|553|0|14|SG523T|54.0;518|532|555|0|14|SG525T|54.0	12|19|36|18|25||35.0	24|42|70|27|45||90.0												TGTGCCATCAGTGAGGCTGGGACAGCGGGAAACACCATATATTTT	36								CAISEAGTAGNTIYF		:::::::::0:-2:15:18:0:-5:25:27:-4:45:::	TLML_18_	RNA
738	CLONES_TRBTLML_18__apheresis_TCR-JV_cDNA_57_ACAGATTC_merged_170000.txt	1090	7	0.000203004	TGTGCCACTATCAGACTAGCGGGAGAGGTCGGTGAGCAGTTCTTC	EEEEEEEEEEEEEEEEEEEEEEEEEEEEEEEEEEEEEEEEEEEEE	TRBV19*00(335)	TRBD2*00(60)	TRBJ2-1*00(205)		559|566|596|0|7||35.0	18|30|48|13|25||60.0	29|42|70|32|45||65.0												TGTGCCACTATCAGACTAGCGGGAGAGGTCGGTGAGCAGTTCTTC	36								CATIRLAGEVGEQFF		:::::::::0:-10:7:13:-2:-2:25:32:-9:45:::	TLML_18_	RNA
739	CLONES_TRBTLML_18__apheresis_TCR-JV_cDNA_57_ACAGATTC_merged_170000.txt	1091	7	0.000203004	TGTGCCACCAGTGTGCGGCTAGCGGGAGAGGATGAGCAGTTCTTC	EEEEEEEEEEEEEEEEEEEEEEEEEEEEEEEEEEEEEEEEEEEEE	TRBV24-1*00(811.3)	TRBD2*00(50)	TRBJ2-1*00(207.7)		559|572|597|0|13||65.0	20|30|48|18|28||50.0	28|42|70|31|45||70.0												TGTGCCACCAGTGTGCGGCTAGCGGGAGAGGATGAGCAGTTCTTC	36								CATSVRLAGEDEQFF		:::::::::0:-5:13:18:-4:-2:28:31:-8:45:::	TLML_18_	RNA
740	CLONES_TRBTLML_18__apheresis_TCR-JV_cDNA_57_ACAGATTC_merged_170000.txt	1092	7	0.000203004	TGTGCCACCAGCAGAGGATATACAGGGGAAGAGACCCAGTACTTC	EEEEEEEEEEEEEEEEEEEEEEEEEEEEEEEEEEEEEEEEEEEEE	TRBV15*00(544.4)	TRBD1*00(35)	TRBJ2-5*00(225)		552|568|589|0|16||80.0	15|22|36|21|28||35.0	23|40|68|28|45||85.0												TGTGCCACCAGCAGAGGATATACAGGGGAAGAGACCCAGTACTTC	36								CATSRGYTGEETQYF		:::::::::0:-1:16:21:-3:-2:28:28:-3:45:::	TLML_18_	RNA
741	CLONES_TRBTLML_18__apheresis_TCR-JV_cDNA_57_ACAGATTC_merged_170000.txt	1093	7	0.000203004	TGTGCCACACGGCGGGGACTAGCGGATCCCTACGAGCAGTACTTC	EEEEEEEEEEEEEEEEEEEEEEEEEEEEEEEEEEEEEEEEEEEEE	TRBV10-3*00(477.3)	TRBD2*00(55)	TRBJ2-7*00(222.3)		533|540|570|0|7||35.0	16|27|48|14|25||55.0	22|39|67|28|45||85.0												TGTGCCACACGGCGGGGACTAGCGGATCCCTACGAGCAGTACTTC	36								CATRRGLADPYEQYF		:::::::::0:-10:7:14:0:-5:25:28:-2:45:::	TLML_18_	RNA
742	CLONES_TRBTLML_18__apheresis_TCR-JV_cDNA_57_ACAGATTC_merged_170000.txt	1094	7	0.000203004	TGTGCCAGTACATCTGGGGCGGGAGACACCGGGGAGCTGTTTTTT	EEEEEEEEEEEEEEEEEEEEEEEEEEEEEEEEEEEEEEEEEEEEE	TRBV19*00(305)	TRBD2*00(35),TRBD1*00(30)	TRBJ2-2*00(240)		559|569|596|0|10||50.0	23|30|48|18|25||35.0;19|25|36|15|21||30.0	23|43|71|25|45||100.0												TGTGCCAGTACATCTGGGGCGGGAGACACCGGGGAGCTGTTTTTT	36								CASTSGAGDTGELFF		:::::::::0:-7:10:18:-7:-2:25:25:-3:45:::	TLML_18_	RNA
743	CLONES_TRBTLML_18__apheresis_TCR-JV_cDNA_57_ACAGATTC_merged_170000.txt	1095	7	0.000203004	TGTGCCAGTAGTGAGACTAGCGGGCCTACCTACGAGCAGTACTTC	EEEEEEEEEEEEEEEEEEEEEEEEEEEEEEEEEEEEEEEEEEEEE	TRBV19*00(489.7)	TRBD2*00(50)	TRBJ2-7*00(87)		559|571|596|0|12||60.0	18|28|48|14|24||50.0	22|39|67|28|45||85.0												TGTGCCAGTAGTGAGACTAGCGGGCCTACCTACGAGCAGTACTTC	36								CASSETSGPTYEQYF		:::::::::0:-5:12:14:-2:-4:24:28:-2:45:::	TLML_18_	RNA
744	CLONES_TRBTLML_18__apheresis_TCR-JV_cDNA_57_ACAGATTC_merged_170000.txt	1096	7	0.000203004	TGTGCCAGTAGTATAGATCGGGGACTTTACAATGAGCAGTTCTTC	EEEEEEEEEEEEEEEEEEEEEEEEEEEEEEEEEEEEEEEEEEEEE	TRBV19*00(420.6)	TRBD2*00(30)	TRBJ2-1*00(227.7)		559|578|596|0|19||95.0	16|22|48|20|26||30.0	24|42|70|27|45||90.0												TGTGCCAGTAGTATAGATCGGGGACTTTACAATGAGCAGTTCTTC	36								CASSIDRGLYNEQFF		:::::::::0:2:19:20:0:-10:26:27:-4:45:::	TLML_18_	RNA
745	CLONES_TRBTLML_18__apheresis_TCR-JV_cDNA_57_ACAGATTC_merged_170000.txt	1097	7	0.000203004	TGTGCCAGTAGGAAAGGGCAGGGCATGAACACTGAAGCTTTCTTT	EEEEEEEEEEEEEEEEEEEEEEEEEEEEEEEEEEEEEEEEEEEEE	TRBV19*00(500.4)	TRBD1*00(25),TRBD2*00(25)	TRBJ1-1*00(250)		559|570|596|0|11||55.0	16|21|36|18|23||25.0;28|33|48|14|19||25.0	18|40|68|23|45||110.0												TGTGCCAGTAGGAAAGGGCAGGGCATGAACACTGAAGCTTTCTTT	36								CASRKGQGMNTEAFF		:::::::::0:-6:11:18:-4:-3:23:23:2:45:::	TLML_18_	RNA
746	CLONES_TRBTLML_18__apheresis_TCR-JV_cDNA_57_ACAGATTC_merged_170000.txt	1098	7	0.000203004	TGTGCCAGTAGAGCCAACACAGGGGGTTTTCAGCCCCAGCATTTT	EEEEEEEEEEEEEEEEEEEEEEEEEEEEEEEEEEEEEEEEEEEEE	TRBV19*00(771.3)	TRBD1*00(40)	TRBJ1-5*00(185)		559|570|596|0|11||55.0	15|23|36|18|26||40.0	26|42|70|29|45||80.0												TGTGCCAGTAGAGCCAACACAGGGGGTTTTCAGCCCCAGCATTTT	36								CASRANTGGFQPQHF		:::::::::0:-6:11:18:-3:-1:26:29:-6:45:::	TLML_18_	RNA
747	CLONES_TRBTLML_18__apheresis_TCR-JV_cDNA_57_ACAGATTC_merged_170000.txt	1099	7	0.000203004	TGTGCCAGCTCACCCTTGCAGGACAAGGAAGAGACCCAGTACTTC	EEEEEEEEEEEEEEEEEEEEEEEEEEEEEEEEEEEEEEEEEEEEE	TRBV18*00(445)	TRBD1*00(25)	TRBJ2-5*00(225)		702|716|739|0|14||70.0	13|18|36|20|25||25.0	23|40|68|28|45||85.0												TGTGCCAGCTCACCCTTGCAGGACAAGGAAGAGACCCAGTACTTC	36								CASSPLQDKEETQYF		:::::::::0:-3:14:20:-1:-6:25:28:-3:45:::	TLML_18_	RNA
748	CLONES_TRBTLML_18__apheresis_TCR-JV_cDNA_57_ACAGATTC_merged_170000.txt	1100	7	0.000203004	TGTGCCAGCTCACCAAGGGACAGGGTCTACAATGAGCAGTTCTTC	EEEEEEEEEEEEEEEEEEEEEEEEEEEEEEEEEEEEEEEEEEEEE	TRBV18*00(450)	TRBD1*00(45)	TRBJ2-1*00(235)		702|717|739|0|15||75.0	12|21|36|16|25||45.0	23|42|70|26|45||95.0												TGTGCCAGCTCACCAAGGGACAGGGTCTACAATGAGCAGTTCTTC	36								CASSPRDRVYNEQFF		:::::::::0:-2:15:16:0:-3:25:26:-3:45:::	TLML_18_	RNA
749	CLONES_TRBTLML_18__apheresis_TCR-JV_cDNA_57_ACAGATTC_merged_170000.txt	1101	7	0.000203004	TGTGCCAGCTACTCTGAACGCTACCGGGACTATGGCTACACCTTC	EEEEEEEEEEEEEEEEEEEEEEEEEEEEEEEEEEEEEEEEEEEEE	TRBV21-1*00(460.4)	TRBD1*00(25),TRBD2*00(25)	TRBJ1-2*00(225)		544|553|581|0|9||45.0	10|15|36|23|28||25.0;6|11|48|18|23||25.0	23|40|68|28|45||85.0												TGTGCCAGCTACTCTGAACGCTACCGGGACTATGGCTACACCTTC	36								CASYSERYRDYGYTF		:::::::::0:-8:9:23:2:-9:28:28:-3:45:::	TLML_18_	RNA
750	CLONES_TRBTLML_18__apheresis_TCR-JV_cDNA_57_ACAGATTC_merged_170000.txt	1102	7	0.000203004	TGTGCCAGCGCCCCTGGGGGCTCTGGGGCCAACGTCCTGACTTTC	EEEEEEEEEEEEEEEEEEEEEEEEEEEEEEEEEEEEEEEEEEEEE	TRBV28*00(185)	TRBD1*00(30)	TRBJ2-6*00(270)		564|573|601|0|9||45.0	2|8|36|10|16||30.0	19|45|73|19|45||130.0												TGTGCCAGCGCCCCTGGGGGCTCTGGGGCCAACGTCCTGACTTTC	36								CASAPGGSGANVLTF		:::::::::0:-8:9:10:10:-16:16:19:1:45:::	TLML_18_	RNA
751	CLONES_TRBTLML_18__apheresis_TCR-JV_cDNA_57_ACAGATTC_merged_170000.txt	1103	7	0.000203004	TGTGCCAGCGGGGGGACAGGGTCTTCCTCCGGGGAGCTGTTTTTT	EEEEEEEEEEEEEEEEEEEEEEEEEEEEEEEEEEEEEEEEEEEEE	TRBV2*00(465)	TRBD1*00(45)	TRBJ2-2*00(225)		518|527|555|0|9||45.0	12|21|36|12|21||45.0	26|43|71|28|45||85.0												TGTGCCAGCGGGGGGACAGGGTCTTCCTCCGGGGAGCTGTTTTTT	36								CASGGTGSSSGELFF		:::::::::0:-8:9:12:0:-3:21:28:-6:45:::	TLML_18_	RNA
752	CLONES_TRBTLML_18__apheresis_TCR-JV_cDNA_57_ACAGATTC_merged_170000.txt	1104	7	0.000203004	TGTGCCAGCATGTCCTTTACGGGACCGACCTATGGCTACACCTTC	EEEEEEEEEEEEEEEEEEEEEEEEEEEEEEEEEEEEEEEEEEEEE	TRBV28*00(305)	TRBD1*00(30),TRBD2*00(30)	TRBJ1-2*00(220)		564|574|601|0|10||50.0	11|17|36|19|25||30.0;15|21|48|19|25||30.0	24|40|68|29|45||80.0												TGTGCCAGCATGTCCTTTACGGGACCGACCTATGGCTACACCTTC	36								CASMSFTGPTYGYTF		:::::::::0:-7:10:19:1:-7:25:29:-4:45:::	TLML_18_	RNA
753	CLONES_TRBTLML_18__apheresis_TCR-JV_cDNA_57_ACAGATTC_merged_170000.txt	1105	7	0.000203004	TGTGCCAGCACTGTAGGGAGGGAGTCCTACAATGAGCAGTTCTTC	EEEEEEEEEEEEEEEEEEEEEEEEEEEEEEEEEEEEEEEEEEEEE	TRBV12-3*00(297.1),TRBV12-4*00(297.1)	TRBD2*00(35)	TRBJ2-1*00(245)		530|540|567|0|10||50.0;530|540|567|0|10||50.0	25|32|48|15|22||35.0	21|42|70|24|45||105.0												TGTGCCAGCACTGTAGGGAGGGAGTCCTACAATGAGCAGTTCTTC	36								CASTVGRESYNEQFF		:::::::::0:-7:10:15:-9:0:22:24:-1:45:::	TLML_18_	RNA
754	CLONES_TRBTLML_18__apheresis_TCR-JV_cDNA_57_ACAGATTC_merged_170000.txt	1106	7	0.000203004	TGTGCCAGCAGTTTACAGGGGGCGACGTGGGAGACCCAGTACTTC	EEEEEEEEEEEEEEEEEEEEEEEEEEEEEEEEEEEEEEEEEEEEE	TRBV28*00(1039.3)	TRBD1*00(45)	TRBJ2-5*00(110.7)		564|579|601|0|15||75.0	16|25|36|15|24||45.0	25|40|68|30|45||75.0												TGTGCCAGCAGTTTACAGGGGGCGACGTGGGAGACCCAGTACTTC	36								CASSLQGATWETQYF		:::::::::0:-2:15:15:-4:1:24:30:-5:45:::	TLML_18_	RNA
755	CLONES_TRBTLML_18__apheresis_TCR-JV_cDNA_57_ACAGATTC_merged_170000.txt	1107	7	0.000203004	TGTGCCAGCAGTTTAGCTAGCGGAGCCAAAAACATTCAGTACTTC	EEEEEEEEEEEEEEEEEEEEEEEEEEEEEEEEEEEEEEEEEEEEE	TRBV12-3*00(140.6),TRBV12-4*00(140.6)	TRBD2*00(30)	TRBJ2-4*00(218)		530|547|567|0|17||85.0;530|547|567|0|17||85.0	21|27|48|17|23||30.0	20|42|70|23|45||110.0												TGTGCCAGCAGTTTAGCTAGCGGAGCCAAAAACATTCAGTACTTC	36								CASSLASGAKNIQYF		:::::::::0:0:17:17:-5:-5:23:23:0:45:::	TLML_18_	RNA
756	CLONES_TRBTLML_18__apheresis_TCR-JV_cDNA_57_ACAGATTC_merged_170000.txt	1108	7	0.000203004	TGTGCCAGCAGTTTAGGGGTAGCGGGAGTTGGTGAGCAGTTCTTC	EEEEEEEEEEEEEEEEEEEEEEEEEEEEEEEEEEEEEEEEEEEEE	TRBV27*00(417.7)	TRBD2*00(45)	TRBJ2-1*00(205)		556|571|593|0|15||75.0	21|30|48|19|28||45.0	29|42|70|32|45||65.0												TGTGCCAGCAGTTTAGGGGTAGCGGGAGTTGGTGAGCAGTTCTTC	36								CASSLGVAGVGEQFF		:::::::::0:-2:15:19:-5:-2:28:32:-9:45:::	TLML_18_	RNA
757	CLONES_TRBTLML_18__apheresis_TCR-JV_cDNA_57_ACAGATTC_merged_170000.txt	1109	7	0.000203004	TGTGCCAGCAGTTCCCCCGGGACTAGGGTTGACGAGCAGTACTTC	EEEEEEEEEEEEEEEEEEEEEEEEEEEEEEEEEEEEEEEEEEEEE	TRBV6-6*00(563.9)	TRBD2*00(55)	TRBJ2-7*00(210)		516|529|553|0|13||65.0	13|24|48|15|26||55.0	25|39|67|31|45||70.0												TGTGCCAGCAGTTCCCCCGGGACTAGGGTTGACGAGCAGTACTTC	36								CASSSPGTRVDEQYF		:::::::::0:-4:13:15:3:-8:26:31:-5:45:::	TLML_18_	RNA
758	CLONES_TRBTLML_18__apheresis_TCR-JV_cDNA_57_ACAGATTC_merged_170000.txt	1110	7	0.000203004	TGTGCCAGCAGTTACTTTGCGGGAGTAGGCAATGAGCAGTTCTTC	EEEEEEEEEEEEEEEEEEEEEEEEEEEEEEEEEEEEEEEEEEEEE	TRBV6-5*00(452.3),TRBV6-6*00(404.3)	TRBD2*00(35)	TRBJ2-1*00(220)		519|535|556|0|16||80.0;516|532|553|0|16||80.0	23|30|48|18|25||35.0	26|42|70|29|45||80.0												TGTGCCAGCAGTTACTTTGCGGGAGTAGGCAATGAGCAGTTCTTC	36								CASSYFAGVGNEQFF		:::::::::0:-1:16:18:-7:-2:25:29:-6:45:::	TLML_18_	RNA
759	CLONES_TRBTLML_18__apheresis_TCR-JV_cDNA_57_ACAGATTC_merged_170000.txt	1111	7	0.000203004	TGTGCCAGCAGTTACGCGTTCAACTCCTACAATGAGCAGTTCTTC	EEEEEEEEEEEEEEEEEEEEEEEEEEEEEEEEEEEEEEEEEEEEE	TRBV6-5*00(270)		TRBJ2-1*00(250)		519|534|556|0|15||75.0		20|42|70|23|45||110.0												TGTGCCAGCAGTTACGCGTTCAACTCCTACAATGAGCAGTTCTTC	36								CASSYAFNSYNEQFF		:::::::::0:-2:15:::::23:0:45:::	TLML_18_	RNA
760	CLONES_TRBTLML_18__apheresis_TCR-JV_cDNA_57_ACAGATTC_merged_170000.txt	1112	7	0.000203004	TGTGCCAGCAGTTACGGGGGGGGAGGTAGGGAGACCCAGTACTTC	EEEEEEEEEEEEEEEEEEEEEEEEEEEEEEEEEEEEEEEEEEEEE	TRBV12-3*00(517.7),TRBV12-4*00(517.7)	TRBD2*00(30)	TRBJ2-5*00(215)		530|543|567|0|13||65.0;530|543|567|0|13||65.0	25|31|48|20|26||30.0	25|40|68|30|45||75.0												TGTGCCAGCAGTTACGGGGGGGGAGGTAGGGAGACCCAGTACTTC	36								CASSYGGGGRETQYF		:::::::::0:-4:13:20:-9:-1:26:30:-5:45:::	TLML_18_	RNA
761	CLONES_TRBTLML_18__apheresis_TCR-JV_cDNA_57_ACAGATTC_merged_170000.txt	1113	7	0.000203004	TGTGCCAGCAGTTACGGGACAGGGCCCCACAATGAGCAGTTCTTC	EEEEEEEEEEEEEEEEEEEEEEEEEEEEEEEEEEEEEEEEEEEEE	TRBV6-5*00(321.1)	TRBD1*00(45)	TRBJ2-1*00(222.7)		519|534|556|0|15||75.0	12|21|36|15|24||45.0	25|42|70|28|45||85.0												TGTGCCAGCAGTTACGGGACAGGGCCCCACAATGAGCAGTTCTTC	36								CASSYGTGPHNEQFF		:::::::::0:-2:15:15:0:-3:24:28:-5:45:::	TLML_18_	RNA
762	CLONES_TRBTLML_18__apheresis_TCR-JV_cDNA_57_ACAGATTC_merged_170000.txt	1114	7	0.000203004	TGTGCCAGCAGTCTAGATCGGCTGAACACCGGGGAGCTGTTTTTT	EEEEEEEEEEEEEEEEEEEEEEEEEEEEEEEEEEEEEEEEEEEEE	TRBV11-1*00(570),TRBV11-3*00(562),TRBV11-2*00(530)		TRBJ2-2*00(250)		531|542|568|0|11||55.0;521|540|558|0|19|SC532TST533C|63.0;522|541|559|0|19|SC533TST534C|63.0		21|43|71|23|45||110.0												TGTGCCAGCAGTCTAGATCGGCTGAACACCGGGGAGCTGTTTTTT	36								CASSLDRLNTGELFF		:::::::::0:-6:11:::::23:-1:45:::	TLML_18_	RNA
763	CLONES_TRBTLML_18__apheresis_TCR-JV_cDNA_57_ACAGATTC_merged_170000.txt	1115	7	0.000203004	TGTGCCAGCAGTCCCCAGACAGGGGCTGAAGATGGGGCTTTCTTT	EEEEEEEEEEEEEEEEEEEEEEEEEEEEEEEEEEEEEEEEEEEEE	TRBV28*00(255)	TRBD1*00(40)	TRBJ1-1*00(185)		564|576|601|0|12||60.0	14|22|36|17|25||40.0	31|40|68|36|45||45.0												TGTGCCAGCAGTCCCCAGACAGGGGCTGAAGATGGGGCTTTCTTT	36								CASSPQTGAEDGAFF		:::::::::0:-5:12:17:-2:-2:25:36:-11:45:::	TLML_18_	RNA
764	CLONES_TRBTLML_18__apheresis_TCR-JV_cDNA_57_ACAGATTC_merged_170000.txt	1116	7	0.000203004	TGTGCCAGCAGTCCCGGGGGAATGGGAACGAACGAGCAGTACTTC	EEEEEEEEEEEEEEEEEEEEEEEEEEEEEEEEEEEEEEEEEEEEE	TRBV6-5*00(300)	TRBD1*00(30),TRBD2*00(30)	TRBJ2-7*00(210)		519|531|556|0|12||60.0	9|15|36|12|18||30.0;13|19|48|12|18||30.0	25|39|67|31|45||70.0												TGTGCCAGCAGTCCCGGGGGAATGGGAACGAACGAGCAGTACTTC	36								CASSPGGMGTNEQYF		:::::::::0:-5:12:12:3:-9:18:31:-5:45:::	TLML_18_	RNA
765	CLONES_TRBTLML_18__apheresis_TCR-JV_cDNA_57_ACAGATTC_merged_170000.txt	1117	7	0.000203004	TGTGCCAGCAGTCCAAGGACAGCCAGTAATTCACCCCTCCACTTT	EEEEEEEEEEEEEEEEEEEEEEEEEEEEEEEEEEEEEEEEEEEEE	TRBV12-3*00(322.7),TRBV12-4*00(322.7)	TRBD1*00(30)	TRBJ1-6*00(219)		530|542|567|0|12||60.0;530|542|567|0|12||60.0	13|19|36|16|22||30.0	26|45|73|26|45||95.0												TGTGCCAGCAGTCCAAGGACAGCCAGTAATTCACCCCTCCACTTT	36								CASSPRTASNSPLHF		:::::::::0:-5:12:16:-1:-5:22:26:-6:45:::	TLML_18_	RNA
766	CLONES_TRBTLML_18__apheresis_TCR-JV_cDNA_57_ACAGATTC_merged_170000.txt	1118	7	0.000203004	TGTGCCAGCAGTGCGCTGACAGGGCGTCTAAACATTCAGTACTTC	EEEEEEEEEEEEEEEEEEEEEEEEEEEEEEEEEEEEEEEEEEEEE	TRBV6-4*00(570.4)	TRBD1*00(35)	TRBJ2-4*00(217.7)		518|531|555|0|13||65.0	14|21|36|17|24||35.0	26|42|70|29|45||80.0												TGTGCCAGCAGTGCGCTGACAGGGCGTCTAAACATTCAGTACTTC	36								CASSALTGRLNIQYF		:::::::::0:-4:13:17:-2:-3:24:29:-6:45:::	TLML_18_	RNA
767	CLONES_TRBTLML_18__apheresis_TCR-JV_cDNA_57_ACAGATTC_merged_170000.txt	1119	7	0.000203004	TGTGCCAGCAGTGATCTGGCGGGAGGGGAAAATGAGCAGTTCTTC	EEEEEEEEEEEEEEEEEEEEEEEEEEEEEEEEEEEEEEEEEEEEE	TRBV6-1*00(441)	TRBD2*00(45)	TRBJ2-1*00(120)		516|530|553|0|14||70.0	23|32|48|18|27||45.0	27|42|70|30|45||75.0												TGTGCCAGCAGTGATCTGGCGGGAGGGGAAAATGAGCAGTTCTTC	36								CASSDLAGGENEQFF		:::::::::0:-3:14:18:-7:0:27:30:-7:45:::	TLML_18_	RNA
768	CLONES_TRBTLML_18__apheresis_TCR-JV_cDNA_57_ACAGATTC_merged_170000.txt	1120	7	0.000203004	TGTGCCAGCAGCTTTCCGATGCGAGCTAACTATGGCTACACCTTC	EEEEEEEEEEEEEEEEEEEEEEEEEEEEEEEEEEEEEEEEEEEEE	TRBV11-2*00(577.3),TRBV11-3*00(545.3),TRBV11-1*00(529.3)		TRBJ1-2*00(119)		522|536|559|0|14||70.0;521|535|558|0|14||70.0;531|545|568|0|14||70.0		18|40|68|23|45||110.0												TGTGCCAGCAGCTTTCCGATGCGAGCTAACTATGGCTACACCTTC	36								CASSFPMRANYGYTF		:::::::::0:-3:14:::::23:2:45:::	TLML_18_	RNA
769	CLONES_TRBTLML_18__apheresis_TCR-JV_cDNA_57_ACAGATTC_merged_170000.txt	1121	7	0.000203004	TGTGCCAGCAGCTTCCCTATGGGCCTCTTCGATACGCAGTATTTT	EEEEEEEEEEEEEEEEEEEEEEEEEEEEEEEEEEEEEEEEEEEEE	TRBV11-2*00(661.4)	TRBD2*00(25)	TRBJ2-3*00(215)		522|536|559|0|14||70.0	29|34|48|20|25||25.0	26|41|69|30|45||75.0												TGTGCCAGCAGCTTCCCTATGGGCCTCTTCGATACGCAGTATTTT	36								CASSFPMGLFDTQYF		:::::::::0:-3:14:20:-13:2:25:30:-6:45:::	TLML_18_	RNA
770	CLONES_TRBTLML_18__apheresis_TCR-JV_cDNA_57_ACAGATTC_merged_170000.txt	1122	7	0.000203004	TGTGCCAGCAGCTTGCTCCAGGGACCTAATGAAAAACTGTTTTTT	EEEEEEEEEEEEEEEEEEEEEEEEEEEEEEEEEEEEEEEEEEEEE	TRBV5-5*00(614.3)	TRBD1*00(29),TRBD2*00(29)	TRBJ1-4*00(240)		549|564|585|0|15||75.0	8|17|36|16|25|SC11A|29.0;12|21|48|16|25|SC15A|29.0	23|43|71|25|45||100.0												TGTGCCAGCAGCTTGCTCCAGGGACCTAATGAAAAACTGTTTTTT	36								CASSLLQGPNEKLFF		:::::::::0:-1:15:16:4:-7:25:25:-3:45:::	TLML_18_	RNA
771	CLONES_TRBTLML_18__apheresis_TCR-JV_cDNA_57_ACAGATTC_merged_170000.txt	1123	7	0.000203004	TGTGCCAGCAGCTTATTTGCGGGAGAGCTCTACGAGCAGTACTTC	EEEEEEEEEEEEEEEEEEEEEEEEEEEEEEEEEEEEEEEEEEEEE	TRBV11-1*00(281.4)	TRBD2*00(30)	TRBJ2-7*00(224)		531|546|568|0|15||75.0	23|29|48|18|24||30.0	17|39|67|24|45|DC23|84.0												TGTGCCAGCAGCTTATTTGCGGGAGAGCTCTACGAGCAGTACTTC	36								CASSLFAGELYEQYF		:::::::::0:-2:15:18:-7:-3:24:24:3:45:::	TLML_18_	RNA
772	CLONES_TRBTLML_18__apheresis_TCR-JV_cDNA_57_ACAGATTC_merged_170000.txt	1124	7	0.000203004	TGTGCCAGCAGCTTATCCGCTAGCGGGAGCGGTGAGCAGTTCTTC	EEEEEEEEEEEEEEEEEEEEEEEEEEEEEEEEEEEEEEEEEEEEE	TRBV7-9*00(449.3)	TRBD2*00(50)	TRBJ2-1*00(173.6)		556|571|593|0|15||75.0	20|30|48|19|29||50.0	29|42|70|32|45||65.0												TGTGCCAGCAGCTTATCCGCTAGCGGGAGCGGTGAGCAGTTCTTC	36								CASSLSASGSGEQFF		:::::::::0:-2:15:19:-4:-2:29:32:-9:45:::	TLML_18_	RNA
773	CLONES_TRBTLML_18__apheresis_TCR-JV_cDNA_57_ACAGATTC_merged_170000.txt	1125	7	0.000203004	TGTGCCAGCAGCTTATCCGGCGGGACTAGGAAGACCCAGTACTTC	EEEEEEEEEEEEEEEEEEEEEEEEEEEEEEEEEEEEEEEEEEEEE	TRBV5-6*00(592.7)	TRBD2*00(45)	TRBJ2-5*00(203.1)		550|564|586|0|14||70.0	15|24|48|20|29||45.0	26|40|68|31|45||70.0												TGTGCCAGCAGCTTATCCGGCGGGACTAGGAAGACCCAGTACTTC	36								CASSLSGGTRKTQYF		:::::::::0:-2:14:20:1:-8:29:31:-6:45:::	TLML_18_	RNA
774	CLONES_TRBTLML_18__apheresis_TCR-JV_cDNA_57_ACAGATTC_merged_170000.txt	1126	7	0.000203004	TGTGCCAGCAGCTTATGGGCGGGAAACTACAATGAGCAGTTCTTC	EEEEEEEEEEEEEEEEEEEEEEEEEEEEEEEEEEEEEEEEEEEEE	TRBV7-2*00(619)	TRBD2*00(30)	TRBJ2-1*00(235)		580|595|617|0|15||75.0	23|29|48|18|24||30.0	23|42|70|26|45||95.0												TGTGCCAGCAGCTTATGGGCGGGAAACTACAATGAGCAGTTCTTC	36								CASSLWAGNYNEQFF		:::::::::0:-2:15:18:-7:-3:24:26:-3:45:::	TLML_18_	RNA
775	CLONES_TRBTLML_18__apheresis_TCR-JV_cDNA_57_ACAGATTC_merged_170000.txt	1127	7	0.000203004	TGTGCCAGCAGCTTACAACTAGCGGGGAACAATGAGCAGTTCTTC	EEEEEEEEEEEEEEEEEEEEEEEEEEEEEEEEEEEEEEEEEEEEE	TRBV7-2*00(664)	TRBD2*00(45)	TRBJ2-1*00(225)		580|595|617|0|15||75.0	19|28|48|17|26||45.0	25|42|70|28|45||85.0												TGTGCCAGCAGCTTACAACTAGCGGGGAACAATGAGCAGTTCTTC	36								CASSLQLAGNNEQFF		:::::::::0:-2:15:17:-3:-4:26:28:-5:45:::	TLML_18_	RNA
776	CLONES_TRBTLML_18__apheresis_TCR-JV_cDNA_57_ACAGATTC_merged_170000.txt	1128	7	0.000203004	TGTGCCAGCAGCTTAGCGGGAGTGGGCACAGATACGCAGTATTTT	EEEEEEEEEEEEEEEEEEEEEEEEEEEEEEEEEEEEEEEEEEEEE	TRBV7-6*00(542.7),TRBV7-7*00(494.7)		TRBJ2-3*00(240)		576|594|613|0|18||90.0;585|603|622|0|18||90.0		21|41|69|25|45||100.0												TGTGCCAGCAGCTTAGCGGGAGTGGGCACAGATACGCAGTATTTT	36								CASSLAGVGTDTQYF		:::::::::0:1:18:::::25:-1:45:::	TLML_18_	RNA
777	CLONES_TRBTLML_18__apheresis_TCR-JV_cDNA_57_ACAGATTC_merged_170000.txt	1129	7	0.000203004	TGTGCCAGCAGCTTAGCAACAGGGAGGGCCAATGAGCAGTTCTTC	EEEEEEEEEEEEEEEEEEEEEEEEEEEEEEEEEEEEEEEEEEEEE	TRBV7-8*00(662.7)	TRBD2*00(40)	TRBJ2-1*00(220)		567|584|604|0|17||85.0	25|33|48|21|29||40.0	26|42|70|29|45||80.0												TGTGCCAGCAGCTTAGCAACAGGGAGGGCCAATGAGCAGTTCTTC	36								CASSLATGRANEQFF		:::::::::0:0:17:21:-9:1:29:29:-6:45:::	TLML_18_	RNA
778	CLONES_TRBTLML_18__apheresis_TCR-JV_cDNA_57_ACAGATTC_merged_170000.txt	1130	7	0.000203004	TGTGCCAGCAGCTTAGGGCCTACAGGGGGCAATGAGCAGTTCTTC	EEEEEEEEEEEEEEEEEEEEEEEEEEEEEEEEEEEEEEEEEEEEE	TRBV11-2*00(282.7),TRBV11-3*00(250.7)	TRBD1*00(40)	TRBJ2-1*00(220)		522|538|559|0|16||80.0;521|537|558|0|16||80.0	15|23|36|21|29||40.0	26|42|70|29|45||80.0												TGTGCCAGCAGCTTAGGGCCTACAGGGGGCAATGAGCAGTTCTTC	36								CASSLGPTGGNEQFF		:::::::::0:-1:16:21:-3:-1:29:29:-6:45:::	TLML_18_	RNA
779	CLONES_TRBTLML_18__apheresis_TCR-JV_cDNA_57_ACAGATTC_merged_170000.txt	1131	7	0.000203004	TGTGCCAGCAGCTTAGGACAGGGGGTCGGAGAGACCCAGTACTTC	EEEEEEEEEEEEEEEEEEEEEEEEEEEEEEEEEEEEEEEEEEEEE	TRBV11-3*00(643.3)	TRBD1*00(45)	TRBJ2-5*00(220)		521|537|558|0|16||80.0	14|23|36|16|25||45.0	24|40|68|29|45||80.0												TGTGCCAGCAGCTTAGGACAGGGGGTCGGAGAGACCCAGTACTTC	36								CASSLGQGVGETQYF		:::::::::0:-1:16:16:-2:-1:25:29:-4:45:::	TLML_18_	RNA
780	CLONES_TRBTLML_18__apheresis_TCR-JV_cDNA_57_ACAGATTC_merged_170000.txt	1132	7	0.000203004	TGTGCCAGCAGCTTAGACCGATCGGACAGATACGAGCAGTACTTC	EEEEEEEEEEEEEEEEEEEEEEEEEEEEEEEEEEEEEEEEEEEEE	TRBV11-2*00(465),TRBV11-3*00(433),TRBV11-1*00(412)	TRBD1*00(30)	TRBJ2-7*00(215)		522|539|559|0|17||85.0;521|538|558|0|17||85.0;531|547|568|0|16||80.0	13|19|36|23|29||30.0	24|39|67|30|45||75.0												TGTGCCAGCAGCTTAGACCGATCGGACAGATACGAGCAGTACTTC	36								CASSLDRSDRYEQYF		:::::::::0:0:17:23:-1:-5:29:30:-4:45:::	TLML_18_	RNA
781	CLONES_TRBTLML_18__apheresis_TCR-JV_cDNA_57_ACAGATTC_merged_170000.txt	1133	7	0.000203004	TGTGCCAGCAGCTTAGAGGCGGGGGGGATGGAGACCCAGTACTTC	EEEEEEEEEEEEEEEEEEEEEEEEEEEEEEEEEEEEEEEEEEEEE	TRBV7-6*00(270)	TRBD2*00(29),TRBD1*00(25)	TRBJ2-5*00(215)		576|592|613|0|16||80.0	23|32|48|18|27|SA28G|29.0;18|23|36|20|25||25.0	25|40|68|30|45||75.0												TGTGCCAGCAGCTTAGAGGCGGGGGGGATGGAGACCCAGTACTTC	36								CASSLEAGGMETQYF		:::::::::0:-1:16:18:-7:0:27:30:-5:45:::	TLML_18_	RNA
782	CLONES_TRBTLML_18__apheresis_TCR-JV_cDNA_57_ACAGATTC_merged_170000.txt	1134	7	0.000203004	TGTGCCAGCAGCTCCACGCAGGGGAACAATCAGCCCCAGCATTTT	EEEEEEEEEEEEEEEEEEEEEEEEEEEEEEEEEEEEEEEEEEEEE	TRBV7-9*00(282.7)	TRBD1*00(30)	TRBJ1-5*00(235)		556|569|593|0|13||65.0	16|22|36|18|24||30.0	23|42|70|26|45||95.0												TGTGCCAGCAGCTCCACGCAGGGGAACAATCAGCCCCAGCATTTT	36								CASSSTQGNNQPQHF		:::::::::0:-4:13:18:-4:-2:24:26:-3:45:::	TLML_18_	RNA
783	CLONES_TRBTLML_18__apheresis_TCR-JV_cDNA_57_ACAGATTC_merged_170000.txt	1135	7	0.000203004	TGTGCCAGCAGCTCGGTAGCGGGAGCGTACAATGAGCAGTTCTTC	EEEEEEEEEEEEEEEEEEEEEEEEEEEEEEEEEEEEEEEEEEEEE	TRBV7-3*00(347.7)	TRBD2*00(45)	TRBJ2-1*00(230)		540|553|577|0|13||65.0	21|30|48|16|25||45.0	24|42|70|27|45||90.0												TGTGCCAGCAGCTCGGTAGCGGGAGCGTACAATGAGCAGTTCTTC	36								CASSSVAGAYNEQFF		:::::::::0:-4:13:16:-5:-2:25:27:-4:45:::	TLML_18_	RNA
784	CLONES_TRBTLML_18__apheresis_TCR-JV_cDNA_57_ACAGATTC_merged_170000.txt	1136	7	0.000203004	TGTGCCAGCAGCCTTACTAGCGGGAGGACCTACGAGCAGTACTTC	EEEEEEEEEEEEEEEEEEEEEEEEEEEEEEEEEEEEEEEEEEEEE	TRBV6-2*00(915),TRBV6-3*00(915)	TRBD2*00(60)	TRBJ2-7*00(120)		516|527|553|0|11||55.0;516|527|553|0|11||55.0	19|31|48|15|27||60.0	22|39|67|28|45||85.0												TGTGCCAGCAGCCTTACTAGCGGGAGGACCTACGAGCAGTACTTC	36								CASSLTSGRTYEQYF		:::::::::0:-6:11:15:-3:-1:27:28:-2:45:::	TLML_18_	RNA
785	CLONES_TRBTLML_18__apheresis_TCR-JV_cDNA_57_ACAGATTC_merged_170000.txt	1137	7	0.000203004	TGTGCCAGCAGCCCTGGACTAGCGGGAGGGGGTGAGCAGTTCTTC	EEEEEEEEEEEEEEEEEEEEEEEEEEEEEEEEEEEEEEEEEEEEE	TRBV7-2*00(411.5)	TRBD2*00(75)	TRBJ2-1*00(205)		580|592|617|0|12||60.0	17|32|48|15|30||75.0	29|42|70|32|45||65.0												TGTGCCAGCAGCCCTGGACTAGCGGGAGGGGGTGAGCAGTTCTTC	36								CASSPGLAGGGEQFF		:::::::::0:-5:12:15:-1:0:30:32:-9:45:::	TLML_18_	RNA
786	CLONES_TRBTLML_18__apheresis_TCR-JV_cDNA_57_ACAGATTC_merged_170000.txt	1138	7	0.000203004	TGTGCCAGCAGCCCTAGCGGGAGGGCCAACAATGAGCAGTTCTTC	EEEEEEEEEEEEEEEEEEEEEEEEEEEEEEEEEEEEEEEEEEEEE	TRBV12-3*00(460.7),TRBV12-4*00(460.7)	TRBD2*00(70)	TRBJ2-1*00(225)		530|541|567|0|11||55.0;530|541|567|0|11||55.0	20|34|48|13|27||70.0	25|42|70|28|45||85.0												TGTGCCAGCAGCCCTAGCGGGAGGGCCAACAATGAGCAGTTCTTC	36								CASSPSGRANNEQFF		:::::::::0:-6:11:13:-4:2:27:28:-5:45:::	TLML_18_	RNA
787	CLONES_TRBTLML_18__apheresis_TCR-JV_cDNA_57_ACAGATTC_merged_170000.txt	1139	7	0.000203004	TGTGCCAGCAGCCCGCAAGTTGGGCTTAATGAAAAACTGTTTTTT	EEEEEEEEEEEEEEEEEEEEEEEEEEEEEEEEEEEEEEEEEEEEE	TRBV7-2*00(679)		TRBJ1-4*00(235)		580|592|617|0|12||60.0		24|43|71|26|45||95.0												TGTGCCAGCAGCCCGCAAGTTGGGCTTAATGAAAAACTGTTTTTT	36								CASSPQVGLNEKLFF		:::::::::0:-5:12:::::26:-4:45:::	TLML_18_	RNA
788	CLONES_TRBTLML_18__apheresis_TCR-JV_cDNA_57_ACAGATTC_merged_170000.txt	1140	7	0.000203004	TGTGCCAGCAGCCGGGGAGCCGGCGGCTCCTACGAGCAGTACTTC	EEEEEEEEEEEEEEEEEEEEEEEEEEEEEEEEEEEEEEEEEEEEE	TRBV7-2*00(402.4)	TRBD2*00(25)	TRBJ2-7*00(240)		580|592|617|0|12||60.0	25|30|48|14|19||25.0	19|39|67|25|45||100.0												TGTGCCAGCAGCCGGGGAGCCGGCGGCTCCTACGAGCAGTACTTC	36								CASSRGAGGSYEQYF		:::::::::0:-5:12:14:-9:-2:19:25:1:45:::	TLML_18_	RNA
789	CLONES_TRBTLML_18__apheresis_TCR-JV_cDNA_57_ACAGATTC_merged_170000.txt	1141	7	0.000203004	TGTGCCAGCAGCCATCGGACAGGGGGATTCGGCGAGCAGTACTTC	EEEEEEEEEEEEEEEEEEEEEEEEEEEEEEEEEEEEEEEEEEEEE	TRBV3-1*00(225),TRBV3-2*00(225)	TRBD1*00(50)	TRBJ2-7*00(205)		543|557|580|0|14||70.0;543|557|580|0|14||70.0	13|23|36|16|26||50.0	26|39|67|32|45||65.0												TGTGCCAGCAGCCATCGGACAGGGGGATTCGGCGAGCAGTACTTC	36								CASSHRTGGFGEQYF		:::::::::0:-3:14:16:-1:-1:26:32:-6:45:::	TLML_18_	RNA
790	CLONES_TRBTLML_18__apheresis_TCR-JV_cDNA_57_ACAGATTC_merged_170000.txt	1142	7	0.000203004	TGTGCCAGCAGCCAGGGACTAGCGGGAGCCTACGAGCAGTACTTC	EEEEEEEEEEEEEEEEEEEEEEEEEEEEEEEEEEEEEEEEEEEEE	TRBV12-3*00(387.7),TRBV12-4*00(387.7)	TRBD2*00(70)	TRBJ2-7*00(204.4)		530|541|567|0|11||55.0;530|541|567|0|11||55.0	16|30|48|14|28||70.0	22|39|67|28|45||85.0												TGTGCCAGCAGCCAGGGACTAGCGGGAGCCTACGAGCAGTACTTC	36								CASSQGLAGAYEQYF		:::::::::0:-6:11:14:0:-2:28:28:-2:45:::	TLML_18_	RNA
791	CLONES_TRBTLML_18__apheresis_TCR-JV_cDNA_57_ACAGATTC_merged_170000.txt	1143	7	0.000203004	TGTGCCAGCAGCCAAGACCCGACGGGGGGAGAAAAACTGTTTTTT	EEEEEEEEEEEEEEEEEEEEEEEEEEEEEEEEEEEEEEEEEEEEE	TRBV4-2*00(572),TRBV4-3*00(556)	TRBD1*00(29)	TRBJ1-4*00(215)		537|554|574|0|17||85.0;537|554|574|0|17|SC539T|69.0	14|23|36|20|29|SA17G|29.0	28|43|71|30|45||75.0												TGTGCCAGCAGCCAAGACCCGACGGGGGGAGAAAAACTGTTTTTT	36								CASSQDPTGGEKLFF		:::::::::0:0:17:20:-2:-1:29:30:-8:45:::	TLML_18_	RNA
792	CLONES_TRBTLML_18__apheresis_TCR-JV_cDNA_57_ACAGATTC_merged_170000.txt	1144	7	0.000203004	TGTGCCAGCAGCGTAGAGCGGTGGCGGTACAATGAGCAGTTCTTC	EEEEEEEEEEEEEEEEEEEEEEEEEEEEEEEEEEEEEEEEEEEEE	TRBV9*00(570)	TRBD2*00(25)	TRBJ2-1*00(230)		559|575|595|0|16||80.0	22|27|48|16|21||25.0	24|42|70|27|45||90.0												TGTGCCAGCAGCGTAGAGCGGTGGCGGTACAATGAGCAGTTCTTC	36								CASSVERWRYNEQFF		:::::::::0:0:16:16:-6:-5:21:27:-4:45:::	TLML_18_	RNA
793	CLONES_TRBTLML_18__apheresis_TCR-JV_cDNA_57_ACAGATTC_merged_170000.txt	1145	7	0.000203004	TGTGCCAGCAGCGTAGAGCGGGAGAGCACCGGGGAGCTGTTTTTT	EEEEEEEEEEEEEEEEEEEEEEEEEEEEEEEEEEEEEEEEEEEEE	TRBV9*00(278.6)	TRBD2*00(40)	TRBJ2-2*00(235)		559|575|595|0|16||80.0	22|30|48|16|24||40.0	24|43|71|26|45||95.0												TGTGCCAGCAGCGTAGAGCGGGAGAGCACCGGGGAGCTGTTTTTT	36								CASSVERESTGELFF		:::::::::0:0:16:16:-6:-2:24:26:-4:45:::	TLML_18_	RNA
794	CLONES_TRBTLML_18__apheresis_TCR-JV_cDNA_57_ACAGATTC_merged_170000.txt	1146	7	0.000203004	TGTGCCAGCAGCGCTAGCGGGAGAGGTACAGATACGCAGTATTTT	EEEEEEEEEEEEEEEEEEEEEEEEEEEEEEEEEEEEEEEEEEEEE	TRBV9*00(785.4)	TRBD2*00(50)	TRBJ2-3*00(125)		559|572|595|0|13||65.0	20|30|48|13|23||50.0	23|41|69|27|45||90.0												TGTGCCAGCAGCGCTAGCGGGAGAGGTACAGATACGCAGTATTTT	36								CASSASGRGTDTQYF		:::::::::0:-3:13:13:-4:-2:23:27:-3:45:::	TLML_18_	RNA
795	CLONES_TRBTLML_18__apheresis_TCR-JV_cDNA_57_ACAGATTC_merged_170000.txt	1147	7	0.000203004	TGTGCCAGCAGCAACATTTCGGGAGGGTCGTACGAGCAGTACTTC	EEEEEEEEEEEEEEEEEEEEEEEEEEEEEEEEEEEEEEEEEEEEE	TRBV21-1*00(542.7)	TRBD2*00(40)	TRBJ2-7*00(215)		544|558|581|0|14||70.0	24|32|48|19|27||40.0	24|39|67|30|45||75.0												TGTGCCAGCAGCAACATTTCGGGAGGGTCGTACGAGCAGTACTTC	36								CASSNISGGSYEQYF		:::::::::0:-3:14:19:-8:0:27:30:-4:45:::	TLML_18_	RNA
796	CLONES_TRBTLML_18__apheresis_TCR-JV_cDNA_57_ACAGATTC_merged_170000.txt	1148	7	0.000203004	TGTGCCAGCAGCAAACTAGGGGCTGCCACCGGGGAGCTGTTTTTT	EEEEEEEEEEEEEEEEEEEEEEEEEEEEEEEEEEEEEEEEEEEEE	TRBV11-3*00(180),TRBV11-1*00(164)	TRBD1*00(25),TRBD2*00(25)	TRBJ2-2*00(235)		521|533|558|0|12||60.0;531|543|568|0|12||60.0	17|22|36|17|22||25.0;19|24|48|14|19||25.0	24|43|71|26|45||95.0												TGTGCCAGCAGCAAACTAGGGGCTGCCACCGGGGAGCTGTTTTTT	36								CASSKLGAATGELFF		:::::::::0:-5:12:17:-5:-2:22:26:-4:45:::	TLML_18_	RNA
797	CLONES_TRBTLML_18__apheresis_TCR-JV_cDNA_57_ACAGATTC_merged_170000.txt	1149	7	0.000203004	TGTGCCAGCAGGGCGCAGGGCACGCAGGGATCACCCCTCCACTTT	EEEEEEEEEEEEEEEEEEEEEEEEEEEEEEEEEEEEEEEEEEEEE	TRBV12-3*00(766.7),TRBV12-4*00(766.7)	TRBD1*00(25),TRBD2*00(25)	TRBJ1-6*00(189.9)		530|541|567|0|11||55.0;530|541|567|0|11||55.0	16|21|36|15|20||25.0;28|33|48|16|21||25.0	30|45|73|30|45||75.0												TGTGCCAGCAGGGCGCAGGGCACGCAGGGATCACCCCTCCACTTT	36								CASRAQGTQGSPLHF		:::::::::0:-6:11:15:-4:-3:20:30:-10:45:::	TLML_18_	RNA
798	CLONES_TRBTLML_18__apheresis_TCR-JV_cDNA_57_ACAGATTC_merged_170000.txt	1150	7	0.000203004	TGTGCCAGCAGGGGCAGAGCGGCAACTAATGAAAAACTGTTTTTT	EEEEEEEEEEEEEEEEEEEEEEEEEEEEEEEEEEEEEEEEEEEEE	TRBV28*00(330)		TRBJ1-4*00(260)		564|575|601|0|11||55.0		19|43|71|21|45||120.0												TGTGCCAGCAGGGGCAGAGCGGCAACTAATGAAAAACTGTTTTTT	36								CASRGRAATNEKLFF		:::::::::0:-6:11:::::21:1:45:::	TLML_18_	RNA
799	CLONES_TRBTLML_18__apheresis_TCR-JV_cDNA_57_ACAGATTC_merged_170000.txt	1151	7	0.000203004	TGTGCCAGCAGACGGGGGACGGATCTTGACTACGAGCAGTACTTC	EEEEEEEEEEEEEEEEEEEEEEEEEEEEEEEEEEEEEEEEEEEEE	TRBV28*00(615)	TRBD1*00(25),TRBD2*00(25)	TRBJ2-7*00(220)		564|575|601|0|11||55.0	12|17|36|15|20||25.0;16|21|48|15|20||25.0	23|39|67|29|45||80.0												TGTGCCAGCAGACGGGGGACGGATCTTGACTACGAGCAGTACTTC	36								CASRRGTDLDYEQYF		:::::::::0:-6:11:15:0:-7:20:29:-3:45:::	TLML_18_	RNA
800	CLONES_TRBTLML_18__apheresis_TCR-JV_cDNA_57_ACAGATTC_merged_170000.txt	1152	7	0.000203004	TGTGCCAGCAGAGAACTAGCGGGAGTCACAGATACGCAGTATTTT	EEEEEEEEEEEEEEEEEEEEEEEEEEEEEEEEEEEEEEEEEEEEE	TRBV27*00(403.7)	TRBD2*00(55)	TRBJ2-3*00(174.7)		556|567|593|0|11||55.0	19|30|48|14|25||55.0	22|41|69|26|45||95.0												TGTGCCAGCAGAGAACTAGCGGGAGTCACAGATACGCAGTATTTT	36								CASRELAGVTDTQYF		:::::::::0:-6:11:14:-3:-2:25:26:-2:45:::	TLML_18_	RNA
801	CLONES_TRBTLML_18__apheresis_TCR-JV_cDNA_57_ACAGATTC_merged_170000.txt	1153	7	0.000203004	TGTGCCAGCAGAATAGCGGGAGGGATCTACAATGAGCAGTTCTTC	EEEEEEEEEEEEEEEEEEEEEEEEEEEEEEEEEEEEEEEEEEEEE	TRBV6-6*00(415),TRBV6-5*00(367)	TRBD2*00(55)	TRBJ2-1*00(235)		516|527|553|0|11||55.0;519|530|556|0|11||55.0	21|32|48|13|24||55.0	23|42|70|26|45||95.0												TGTGCCAGCAGAATAGCGGGAGGGATCTACAATGAGCAGTTCTTC	36								CASRIAGGIYNEQFF		:::::::::0:-6:11:13:-5:0:24:26:-3:45:::	TLML_18_	RNA
802	CLONES_TRBTLML_18__apheresis_TCR-JV_cDNA_57_ACAGATTC_merged_170000.txt	1154	7	0.000203004	TGTGCCAGCAATCGAGACAGATACTCTAACAATGAGCAGTTCTTC	EEEEEEEEEEEEEEEEEEEEEEEEEEEEEEEEEEEEEEEEEEEEE	TRBV2*00(615)	TRBD1*00(25)	TRBJ2-1*00(225)		518|528|555|0|10||50.0	14|19|36|15|20||25.0	25|42|70|28|45||85.0												TGTGCCAGCAATCGAGACAGATACTCTAACAATGAGCAGTTCTTC	36								CASNRDRYSNNEQFF		:::::::::0:-7:10:15:-2:-5:20:28:-5:45:::	TLML_18_	RNA
803	CLONES_TRBTLML_18__apheresis_TCR-JV_cDNA_57_ACAGATTC_merged_170000.txt	1155	7	0.000203004	TGTGCCAGCAACCCTATGTGGGCTAGTTTCGATGAGCAGTTCTTC	EEEEEEEEEEEEEEEEEEEEEEEEEEEEEEEEEEEEEEEEEEEEE	TRBV11-2*00(580),TRBV11-1*00(532),TRBV11-3*00(532)	TRBD2*00(30)	TRBJ2-1*00(210)		522|532|559|0|10||50.0;531|541|568|0|10||50.0;521|531|558|0|10||50.0	7|13|48|21|27||30.0	28|42|70|31|45||70.0												TGTGCCAGCAACCCTATGTGGGCTAGTTTCGATGAGCAGTTCTTC	36								CASNPMWASFDEQFF		:::::::::0:-7:10:21:9:-19:27:31:-8:45:::	TLML_18_	RNA
804	CLONES_TRBTLML_18__apheresis_TCR-JV_cDNA_57_ACAGATTC_merged_170000.txt	1165	7	0.000203004	TGCGCCGGAAAGCGGGAGGGCCTTCGGGTTGAGACCCAGTACTTC	EEEEEEEEEEEEEEEEEEEEEEEEEEEEEEEEEEEEEEEEEEEEE	TRBV23-1*00(568)	TRBD2*00(60)	TRBJ2-5*00(215)		580|586|617|0|6||30.0	22|34|48|10|22||60.0	25|40|68|30|45||75.0												TGCGCCGGAAAGCGGGAGGGCCTTCGGGTTGAGACCCAGTACTTC	36								CAGKREGLRVETQYF		:::::::::0:-11:6:10:-6:2:22:30:-5:45:::	TLML_18_	RNA
805	CLONES_TRBTLML_18__apheresis_TCR-JV_cDNA_57_ACAGATTC_merged_170000.txt	1166	7	0.000203004	TGCGCCAGCATGAAGATAAGGGGGAGCAATCAGCCCCAGCATTTT	EEEEEEEEEEEEEEEEEEEEEEEEEEEEEEEEEEEEEEEEEEEEE	TRBV5-1*00(404.3)	TRBD1*00(30)	TRBJ1-5*00(245)		554|564|590|0|10||50.0	17|23|36|18|24||30.0	21|42|70|24|45||105.0												TGCGCCAGCATGAAGATAAGGGGGAGCAATCAGCCCCAGCATTTT	36								CASMKIRGSNQPQHF		:::::::::0:-6:10:18:-5:-1:24:24:-1:45:::	TLML_18_	RNA
806	CLONES_TRBTLML_18__apheresis_TCR-JV_cDNA_57_ACAGATTC_merged_170000.txt	1167	7	0.000203004	TGCGCCAGCAGTCAATTCCACAGGGGTTCCTACGAGCAGTACTTC	EEEEEEEEEEEEEEEEEEEEEEEEEEEEEEEEEEEEEEEEEEEEE	TRBV23-1*00(387.7)	TRBD1*00(35)	TRBJ2-7*00(227.7)		580|596|617|0|16||80.0	15|22|36|19|26||35.0	21|39|67|27|45||90.0												TGCGCCAGCAGTCAATTCCACAGGGGTTCCTACGAGCAGTACTTC	36								CASSQFHRGSYEQYF		:::::::::0:-1:16:19:-3:-2:26:27:-1:45:::	TLML_18_	RNA
807	CLONES_TRBTLML_18__apheresis_TCR-JV_cDNA_57_ACAGATTC_merged_170000.txt	1168	7	0.000203004	TGCGCCAGCAGTGGGCTACTAGCGGGAGCGGGTGAGCAGTTCTTC	EEEEEEEEEEEEEEEEEEEEEEEEEEEEEEEEEEEEEEEEEEEEE	TRBV10-2*00(505)	TRBD2*00(55)	TRBJ2-1*00(205)		533|546|570|0|13||65.0	19|30|48|17|28||55.0	29|42|70|32|45||65.0												TGCGCCAGCAGTGGGCTACTAGCGGGAGCGGGTGAGCAGTTCTTC	36								CASSGLLAGAGEQFF		:::::::::0:-4:13:17:-3:-2:28:32:-9:45:::	TLML_18_	RNA
808	CLONES_TRBTLML_18__apheresis_TCR-JV_cDNA_57_ACAGATTC_merged_170000.txt	1169	7	0.000203004	TGCGCCAGCAGCTTTCGACAGGGGGGTTACAATGAGCAGTTCTTC	EEEEEEEEEEEEEEEEEEEEEEEEEEEEEEEEEEEEEEEEEEEEE	TRBV5-1*00(190)	TRBD1*00(45)	TRBJ2-1*00(230)		554|568|590|0|14||70.0	14|23|36|16|25||45.0	24|42|70|27|45||90.0												TGCGCCAGCAGCTTTCGACAGGGGGGTTACAATGAGCAGTTCTTC	36								CASSFRQGGYNEQFF		:::::::::0:-2:14:16:-2:-1:25:27:-4:45:::	TLML_18_	RNA
809	CLONES_TRBTLML_18__apheresis_TCR-JV_cDNA_57_ACAGATTC_merged_170000.txt	1170	7	0.000203004	TGCGCCAGCAGCCTGGGGGGACAAAACACCGGGGAGCTGTTTTTT	EEEEEEEEEEEEEEEEEEEEEEEEEEEEEEEEEEEEEEEEEEEEE	TRBV5-1*00(169)	TRBD1*00(30)	TRBJ2-2*00(245)		554|570|590|0|16|ST566C|64.0	12|18|36|17|23||30.0	22|43|71|24|45||105.0												TGCGCCAGCAGCCTGGGGGGACAAAACACCGGGGAGCTGTTTTTT	36								CASSLGGQNTGELFF		:::::::::0:0:16:17:0:-6:23:24:-2:45:::	TLML_18_	RNA
810	CLONES_TRBTLML_18__apheresis_TCR-JV_cDNA_57_ACAGATTC_merged_170000.txt	1171	7	0.000203004	TGCGCCAGCAGCCCGGGACTGGCGAACACCGGGGAGCTGTTTTTT	EEEEEEEEEEEEEEEEEEEEEEEEEEEEEEEEEEEEEEEEEEEEE	TRBV4-1*00(240)	TRBD2*00(35),TRBD1*00(30)	TRBJ2-2*00(260)		537|550|574|0|13||65.0	15|22|48|13|20||35.0;11|17|36|13|19||30.0	19|43|71|21|45||120.0												TGCGCCAGCAGCCCGGGACTGGCGAACACCGGGGAGCTGTTTTTT	36								CASSPGLANTGELFF		:::::::::0:-4:13:13:1:-10:20:21:1:45:::	TLML_18_	RNA
811	CLONES_TRBTLML_18__apheresis_TCR-JV_cDNA_57_ACAGATTC_merged_170000.txt	1172	7	0.000203004	TGCGCCAGCAGCCCGAGGCCCGGGACAGGAAACACCATATATTTT	EEEEEEEEEEEEEEEEEEEEEEEEEEEEEEEEEEEEEEEEEEEEE	TRBV4-1*00(557.7)	TRBD1*00(45),TRBD2*00(40)	TRBJ1-3*00(230)		537|550|574|0|13||65.0	9|18|36|18|27||45.0;13|21|48|18|26||40.0	24|42|70|27|45||90.0												TGCGCCAGCAGCCCGAGGCCCGGGACAGGAAACACCATATATTTT	36								CASSPRPGTGNTIYF		:::::::::0:-4:13:18:3:-6:27:27:-4:45:::	TLML_18_	RNA
812	CLONES_TRBTLML_18__apheresis_TCR-JV_cDNA_57_ACAGATTC_merged_170000.txt	1174	7	0.000203004	TGCAGTGTAGGAGGGAAACGTTATAGCAATCAGCCCCAGCATTTT	NNNNNNNNNNNNNNNNNNNNNNNNNNNNNNEEEEEEEEEEEEEEE	TRBV20-1*00(575.1)	TRBD2*00(30)	TRBJ1-5*00(260)		759|766|793|0|7||35.0	26|32|48|9|15||30.0	18|42|70|21|45||120.0												TGCAGTGTAGGAGGGAAACGTTATAGCAATCAGCCCCAGCATTTT	36								CSVGGKRYSNQPQHF		:::::::::0:-7:7:9:-10:0:15:21:2:45:::	TLML_18_	RNA
813	CLONES_TRBTLML_18__apheresis_TCR-JV_cDNA_57_ACAGATTC_merged_170000.txt	1175	7	0.000203004	TGCAGTGCTTGGACTAGCGGGAGTAGTGTATACGAGCAGTACTTC	EEEEEEEEEEEEEEEEEEEEEEEEEEEEEEEEEEEEEEEEEEEEE	TRBV20-1*00(470)	TRBD2*00(65)	TRBJ2-7*00(215)		759|768|793|0|9||45.0	17|30|48|10|23||65.0	24|39|67|30|45||75.0												TGCAGTGCTTGGACTAGCGGGAGTAGTGTATACGAGCAGTACTTC	36								CSAWTSGSSVYEQYF		:::::::::0:-5:9:10:-1:-2:23:30:-4:45:::	TLML_18_	RNA
814	CLONES_TRBTLML_18__apheresis_TCR-JV_cDNA_57_ACAGATTC_merged_170000.txt	1176	7	0.000203004	TGCAGTGCTAGTCATCCCCCAGGGACCAAAAACATTCAGTACTTC	EEEEEEEEEEEEEEEEEEEEEEEEEEEEEEEEEEEEEEEEEEEEE	TRBV20-1*00(382.7)	TRBD1*00(25)	TRBJ2-4*00(240)		759|770|793|0|11||55.0	1|6|36|15|20||25.0	22|42|70|25|45||100.0												TGCAGTGCTAGTCATCCCCCAGGGACCAAAAACATTCAGTACTTC	36								CSASHPPGTKNIQYF		:::::::::0:-3:11:15:11:-18:20:25:-2:45:::	TLML_18_	RNA
815	CLONES_TRBTLML_18__apheresis_TCR-JV_cDNA_57_ACAGATTC_merged_170000.txt	1177	7	0.000203004	TGCAGTGCTAGTGGGGTAGCGCCTACCGACAATGAGCAGTTCTTC	EEEEEEEEEEEEEEEEEEEEEEEEEEEEEEEEEEEEEEEEEEEEE	TRBV20-1*00(745)	TRBD1*00(25),TRBD2*00(25)	TRBJ2-1*00(225)		759|770|793|0|11||55.0	22|27|36|18|23||25.0;21|26|48|16|21||25.0	25|42|70|28|45||85.0												TGCAGTGCTAGTGGGGTAGCGCCTACCGACAATGAGCAGTTCTTC	36								CSASGVAPTDNEQFF		:::::::::0:-3:11:18:-10:3:23:28:-5:45:::	TLML_18_	RNA
816	CLONES_TRBTLML_18__apheresis_TCR-JV_cDNA_57_ACAGATTC_merged_170000.txt	1178	7	0.000203004	TGCAGTGCTAGACTCGGTCTAAGCTCCTACAATGAGCAGTTCTTC	EEEEEEEEEEEEEEEEEEEEEEEEEEEEEEEEEEEEEEEEEEEEE	TRBV20-1*00(295)		TRBJ2-1*00(260)		759|771|793|0|12||60.0		18|42|70|21|45||120.0												TGCAGTGCTAGACTCGGTCTAAGCTCCTACAATGAGCAGTTCTTC	36								CSARLGLSSYNEQFF		:::::::::0:-2:12:::::21:2:45:::	TLML_18_	RNA
817	CLONES_TRBTLML_18__apheresis_TCR-JV_cDNA_57_ACAGATTC_merged_170000.txt	1179	7	0.000203004	TGCAGTGCCGGCCCCTCGGGGAGGCTCACAGATACGCAGTATTTT	EEEEEEEEEEEEEEEEEEEEEEEEEEEEEEEEEEEEEEEEEEEEE	TRBV20-1*00(414.7)	TRBD2*00(30)	TRBJ2-3*00(97.7)		759|767|793|0|8||40.0	25|31|48|18|24||30.0	22|41|69|26|45||95.0												TGCAGTGCCGGCCCCTCGGGGAGGCTCACAGATACGCAGTATTTT	36								CSAGPSGRLTDTQYF		:::::::::0:-6:8:18:-9:-1:24:26:-2:45:::	TLML_18_	RNA
818	CLONES_TRBTLML_18__apheresis_TCR-JV_cDNA_57_ACAGATTC_merged_170000.txt	1180	7	0.000203004	TGCAGCGTTGACCTACCAGACGGGAGCTACAATGAGCAGTTCTTC	EEEEEEEEEEEEEEEEEEEEEEEEEEEEEEEEEEEEEEEEEEEEE	TRBV29-1*00(525)	TRBD2*00(30)	TRBJ2-1*00(235)		700|711|734|0|11||55.0	24|30|48|20|26||30.0	23|42|70|26|45||95.0												TGCAGCGTTGACCTACCAGACGGGAGCTACAATGAGCAGTTCTTC	36								CSVDLPDGSYNEQFF		:::::::::0:-3:11:20:-8:-2:26:26:-3:45:::	TLML_18_	RNA
819	CLONES_TRBTLML_18__apheresis_TCR-JV_cDNA_57_ACAGATTC_merged_170000.txt	1181	7	0.000203004	TGCAGCGTTGAAGATGTTAGCGGGTCCCCGGATACGCAGTATTTT	EEEEEEEEEEEEEEEEEEEEEEEEEEEEEEEEEEEEEEEEEEEEE	TRBV29-1*00(705.7)	TRBD2*00(35)	TRBJ2-3*00(212.9)		700|715|734|0|15||75.0	21|28|48|17|24||35.0	26|41|69|30|45||75.0												TGCAGCGTTGAAGATGTTAGCGGGTCCCCGGATACGCAGTATTTT	36								CSVEDVSGSPDTQYF		:::::::::0:1:15:17:-5:-4:24:30:-6:45:::	TLML_18_	RNA
820	CLONES_TRBTLML_18__apheresis_TCR-JV_cDNA_57_ACAGATTC_merged_170000.txt	1182	7	0.000203004	TGCAGCGTTGAAGATGCTGGAAGCTCCTACAATGAGCAGTTCTTC	EEEEEEEEEEEEEEEEEEEEEEEEEEEEEEEEEEEEEEEEEEEEE	TRBV29-1*00(415)		TRBJ2-1*00(260)		700|715|734|0|15||75.0		18|42|70|21|45||120.0												TGCAGCGTTGAAGATGCTGGAAGCTCCTACAATGAGCAGTTCTTC	36								CSVEDAGSSYNEQFF		:::::::::0:1:15:::::21:2:45:::	TLML_18_	RNA
821	CLONES_TRBTLML_18__apheresis_TCR-JV_cDNA_57_ACAGATTC_merged_170000.txt	1183	7	0.000203004	TGCAGCGCCAAAAAACAAGCGGGAGGGTTTGAGACCCAGTACTTC	EEEEEEEEEEEEEEEEEEEEEEEEEEEEEEEEEEEEEEEEEEEEE	TRBV29-1*00(358)	TRBD2*00(50)	TRBJ2-5*00(212.7)		700|707|734|0|7||35.0	22|32|48|17|27||50.0	25|40|68|30|45||75.0												TGCAGCGCCAAAAAACAAGCGGGAGGGTTTGAGACCCAGTACTTC	36								CSAKKQAGGFETQYF		:::::::::0:-7:7:17:-6:0:27:30:-5:45:::	TLML_18_	RNA
822	CLONES_TRBTLML_18__apheresis_TCR-JV_cDNA_57_ACAGATTC_merged_170000.txt	1188	7	0.000203004	TGCGCCAGTACAGACCGGGACGTAGACAAATGAGCAGTTCTTC	EEEEEEEEEEEEEEEEEEEEEEEEEEEEEEEEEEEEEEEEEEE	TRBV5-1*00(460)	TRBD1*00(35),TRBD2*00(35)	TRBJ2-1*00(215)		554|562|590|0|8||40.0	10|17|36|14|21||35.0;14|21|48|14|21||35.0	27|42|70|28|43||75.0												TGCGCCAGTACAGACCGGGACGTAGACAAATGAGCAGTTCTTC	36								CASTDRD_*TNEQFF		:::::::::0:-8:8:14:2:-7:21:28:-7:43:::	TLML_18_	RNA
823	CLONES_TRBTLML_18__apheresis_TCR-JV_cDNA_57_ACAGATTC_merged_170000.txt	1189	7	0.000203004	TCTGCCAGCAGCTTGTTGCAGGGGATCGGTGAGCAGTTCTTC	EEEEEEEEEEEEEEEEEEEEEEEEEEEEEEEEEEEEEEEEEE	TRBV5-6*00(974)	TRBD1*00(30)	TRBJ2-1*00(100)		550|565|586|0|15|SG551C|59.0	16|22|36|18|24||30.0	29|42|70|29|42||65.0												TCTGCCAGCAGCTTGTTGCAGGGGATCGGTGAGCAGTTCTTC	36								SASSLLQGIGEQFF		:::::::::0:-1:15:18:-4:-2:24:29:-9:42:::	TLML_18_	RNA
824	CLONES_TRBTLML_18__apheresis_TCR-JV_cDNA_57_ACAGATTC_merged_170000.txt	1207	7	0.000203004	TGTGCTAGTGGTTTGGTAGGCCCTCACCAAGAGCAGTTCTTC	EEEEEEEEEEEEEEEEEEEEEEEEEEEEEEEEEEEEEEEEEE	TRBV12-5*00(285)	TRBD2*00(35)	TRBJ2-1*00(200)		530|548|567|0|18||90.0	30|37|48|18|25||35.0	30|42|70|30|42||60.0												TGTGCTAGTGGTTTGGTAGGCCCTCACCAAGAGCAGTTCTTC	36								CASGLVGPHQEQFF		:::::::::0:1:18:18:-14:5:25:30:-10:42:::	TLML_18_	RNA
825	CLONES_TRBTLML_18__apheresis_TCR-JV_cDNA_57_ACAGATTC_merged_170000.txt	1208	7	0.000203004	TGTGCCTGGATCCCTGGCGGACAGGCCTACGAGCAGTACTTC	EEEEEEEEEEEEEEEEEEEEEEEEEEEEEEEEEEEEEEEEEE	TRBV30*00(345.7)	TRBD1*00(35)	TRBJ2-7*00(225)		787|797|821|0|10||50.0	13|20|36|18|25||35.0	22|39|67|25|42||85.0												TGTGCCTGGATCCCTGGCGGACAGGCCTACGAGCAGTACTTC	36								CAWIPGGQAYEQYF		:::::::::0:-4:10:18:-1:-4:25:25:-2:42:::	TLML_18_	RNA
826	CLONES_TRBTLML_18__apheresis_TCR-JV_cDNA_57_ACAGATTC_merged_170000.txt	1209	7	0.000203004	TGTGCCTGGACTCCCGGGACAGGGGATGAAAAACTGTTTTTT	EEEEEEEEEEEEEEEEEEEEEEEEEEEEEEEEEEEEEEEEEE	TRBV30*00(155)	TRBD1*00(70)	TRBJ1-4*00(225)		787|797|821|0|10||50.0	8|22|36|11|25||70.0	26|43|71|25|42||85.0												TGTGCCTGGACTCCCGGGACAGGGGATGAAAAACTGTTTTTT	36								CAWTPGTGDEKLFF		:::::::::0:-4:10:11:4:-2:25:25:-6:42:::	TLML_18_	RNA
827	CLONES_TRBTLML_18__apheresis_TCR-JV_cDNA_57_ACAGATTC_merged_170000.txt	1210	7	0.000203004	TGTGCCTGGAGTCTCCGACGGAACAATCAGCCCCAGCATTTT	EEEEEEEEEEEEEEEEEEEEEEEEEEEEEEEEEEEEEEEEEE	TRBV30*00(407.7)		TRBJ1-5*00(203.3)		787|799|821|0|12||60.0		23|42|70|23|42||95.0												TGTGCCTGGAGTCTCCGACGGAACAATCAGCCCCAGCATTTT	36								CAWSLRRNNQPQHF		:::::::::0:-2:12:::::23:-3:42:::	TLML_18_	RNA
828	CLONES_TRBTLML_18__apheresis_TCR-JV_cDNA_57_ACAGATTC_merged_170000.txt	1214	7	0.000203004	TGTGCCACCTTTAGCGGGAGCAGATACAATGAGCAGTTCTTC	EEEEEEEEEEEEEEEEEEEEEEEEEEEEEEEEEEEEEEEEEA	TRBV15*00(576.7)	TRBD2*00(45)	TRBJ2-1*00(105)		552|561|589|0|9||45.0	21|30|48|11|20||45.0	24|42|70|24|42||90.0												TGTGCCACCTTTAGCGGGAGCAGATACAATGAGCAGTTCTTC	32								CATFSGSRYNEQFF		:::::::::0:-8:9:11:-5:-2:20:24:-4:42:::	TLML_18_	RNA
829	CLONES_TRBTLML_18__apheresis_TCR-JV_cDNA_57_ACAGATTC_merged_170000.txt	1216	7	0.000203004	TGTGCCAGTAGTATTTCGGGGATCAACACTGAAGCTTTCTTT	EEEEEEEEEEEEEEEEEEEEEEEEEEEEEEEEEEEEEEEEEE	TRBV19*00(286.4)		TRBJ1-1*00(230)		559|573|596|0|14||70.0		22|40|68|24|42||90.0												TGTGCCAGTAGTATTTCGGGGATCAACACTGAAGCTTTCTTT	36								CASSISGINTEAFF		:::::::::0:-3:14:::::24:-2:42:::	TLML_18_	RNA
830	CLONES_TRBTLML_18__apheresis_TCR-JV_cDNA_57_ACAGATTC_merged_170000.txt	1217	7	0.000203004	TGTGCCAGTAGTACTCCGGGACTACAAAACATTCAGTACTTC	EEEEEEEEEEEEEEEEEEEEEEEEEEEEEEEEEEEEEEEEEE	TRBV19*00(128.7)	TRBD2*00(45)	TRBJ2-4*00(225)		559|572|596|0|13||65.0	14|23|48|15|24||45.0	25|42|70|25|42||85.0												TGTGCCAGTAGTACTCCGGGACTACAAAACATTCAGTACTTC	36								CASSTPGLQNIQYF		:::::::::0:-4:13:15:2:-9:24:25:-5:42:::	TLML_18_	RNA
831	CLONES_TRBTLML_18__apheresis_TCR-JV_cDNA_57_ACAGATTC_merged_170000.txt	1218	7	0.000203004	TGTGCCAGTAAGAGACAGGGTTTTGACGATGAGCAGTTCTTC	EEEEEEEEEEEEEEEEEEEEEEEEEEEEEEEEEEEEEEEEEE	TRBV19*00(405)	TRBD1*00(35)	TRBJ2-1*00(210)		559|569|596|0|10||50.0	14|21|36|13|20||35.0	28|42|70|28|42||70.0												TGTGCCAGTAAGAGACAGGGTTTTGACGATGAGCAGTTCTTC	36								CASKRQGFDDEQFF		:::::::::0:-7:10:13:-2:-3:20:28:-8:42:::	TLML_18_	RNA
832	CLONES_TRBTLML_18__apheresis_TCR-JV_cDNA_57_ACAGATTC_merged_170000.txt	1219	7	0.000203004	TGTGCCAGCTCCCTAGTCGTAGCCAAAAACATTCAGTACTTC	EEEEEEEEEEEEEEEEEEEEEEEEEEEEEEEEEEEEEEEEEE	TRBV28*00(310.4)	TRBD2*00(30)	TRBJ2-4*00(255)		564|573|601|0|9||45.0	8|14|48|12|18||30.0	19|42|70|19|42||115.0												TGTGCCAGCTCCCTAGTCGTAGCCAAAAACATTCAGTACTTC	36								CASSLVVAKNIQYF		:::::::::0:-8:9:12:8:-18:18:19:1:42:::	TLML_18_	RNA
833	CLONES_TRBTLML_18__apheresis_TCR-JV_cDNA_57_ACAGATTC_merged_170000.txt	1220	7	0.000203004	TGTGCCAGCTCAGGAGGGGCGGGGTCCTACGAGCAGTACTTC	EEEEEEEEEEEEEEEEEEEEEEEEEEEEEEEEEEEEEEEEEE	TRBV18*00(280)	TRBD1*00(30),TRBD2*00(30)	TRBJ2-7*00(230)		702|714|739|0|12||60.0	19|25|36|15|21||30.0;26|32|48|12|18||30.0	21|39|67|24|42||90.0												TGTGCCAGCTCAGGAGGGGCGGGGTCCTACGAGCAGTACTTC	36								CASSGGAGSYEQYF		:::::::::0:-5:12:15:-7:1:21:24:-1:42:::	TLML_18_	RNA
834	CLONES_TRBTLML_18__apheresis_TCR-JV_cDNA_57_ACAGATTC_merged_170000.txt	1221	7	0.000203004	TGTGCCAGCTCAAGGACTAGAATAGAGGAGACCCAGTACTTC	EEEEEEEEEEEEEEEEEEEEEEEEEEEEEEEEEEEEEEEEEE	TRBV18*00(395.7)	TRBD2*00(35)	TRBJ2-5*00(78)		702|714|739|0|12||60.0	17|24|48|13|20||35.0	25|40|68|27|42||75.0												TGTGCCAGCTCAAGGACTAGAATAGAGGAGACCCAGTACTTC	36								CASSRTRIEETQYF		:::::::::0:-5:12:13:-1:-8:20:27:-5:42:::	TLML_18_	RNA
835	CLONES_TRBTLML_18__apheresis_TCR-JV_cDNA_57_ACAGATTC_merged_170000.txt	1222	7	0.000203004	TGTGCCAGCGGTGGGACAGTAAACTACAATGAGCAGTTCTTC	EEEEEEEEEEEEEEEEEEEEEEEEEEEEEEEEEEEEEEEEEE	TRBV5-7*00(145)	TRBD1*00(35)	TRBJ2-1*00(232.7)		551|560|587|0|9||45.0	12|19|36|12|19||35.0	23|42|70|23|42||95.0												TGTGCCAGCGGTGGGACAGTAAACTACAATGAGCAGTTCTTC	36								CASGGTVNYNEQFF		:::::::::0:-7:9:12:0:-5:19:23:-3:42:::	TLML_18_	RNA
836	CLONES_TRBTLML_18__apheresis_TCR-JV_cDNA_57_ACAGATTC_merged_170000.txt	1223	7	0.000203004	TGTGCCAGCATAATAGGGGGTGAAACCACTGAAGCTTTCTTT	EEEEEEEEEEEEEEEEEEEEEEEEEEEEEEEEEEEEEEEEEE	TRBV28*00(240)	TRBD1*00(30)	TRBJ1-1*00(220)		564|574|601|0|10||50.0	17|23|36|14|20||30.0	24|40|68|26|42||80.0												TGTGCCAGCATAATAGGGGGTGAAACCACTGAAGCTTTCTTT	36								CASIIGGETTEAFF		:::::::::0:-7:10:14:-5:-1:20:26:-4:42:::	TLML_18_	RNA
837	CLONES_TRBTLML_18__apheresis_TCR-JV_cDNA_57_ACAGATTC_merged_170000.txt	1224	7	0.000203004	TGTGCCAGCACCGGTCAGGGGGCTGGAACTGAAGCTTTCTTT	EEEEEEEEEEEEEEEEEEEEEEEEEEEEEEEEEEEEEEEEEE	TRBV28*00(302)	TRBD1*00(40)	TRBJ1-1*00(215)		564|574|601|0|10||50.0	16|24|36|15|23||40.0	25|40|68|27|42||75.0												TGTGCCAGCACCGGTCAGGGGGCTGGAACTGAAGCTTTCTTT	36								CASTGQGAGTEAFF		:::::::::0:-7:10:15:-4:0:23:27:-5:42:::	TLML_18_	RNA
838	CLONES_TRBTLML_18__apheresis_TCR-JV_cDNA_57_ACAGATTC_merged_170000.txt	1225	7	0.000203004	TGTGCCAGCAGTTTTAGGGGATTAAACACTGAAGCTTTCTTT	EEEEEEEEEEEEEEEEEEEEEEEEEEEEEEEEEEEEEEEEEE	TRBV12-3*00(245),TRBV12-4*00(245)	TRBD1*00(25)	TRBJ1-1*00(230)		530|544|567|0|14||70.0;530|544|567|0|14||70.0	17|22|36|15|20||25.0	22|40|68|24|42||90.0												TGTGCCAGCAGTTTTAGGGGATTAAACACTGAAGCTTTCTTT	36								CASSFRGLNTEAFF		:::::::::0:-3:14:15:-5:-2:20:24:-2:42:::	TLML_18_	RNA
839	CLONES_TRBTLML_18__apheresis_TCR-JV_cDNA_57_ACAGATTC_merged_170000.txt	1226	7	0.000203004	TGTGCCAGCAGTTTTAGGGAATCCACCTCCGAGCAGTACTTC	EEEEEEEEEEEEEEEEEEEEEEEEEEEEEEEEEEEEEEEEEE	TRBV27*00(564.7)		TRBJ2-7*00(209)		556|570|593|0|14||70.0		22|39|67|25|42|SA25C|69.0												TGTGCCAGCAGTTTTAGGGAATCCACCTCCGAGCAGTACTTC	36								CASSFRESTSEQYF		:::::::::0:-3:14:::::25:-2:42:::	TLML_18_	RNA
840	CLONES_TRBTLML_18__apheresis_TCR-JV_cDNA_57_ACAGATTC_merged_170000.txt	1227	7	0.000203004	TGTGCCAGCAGTTTCGGGATGGACACCGGGGAGCTGTTTTTT	EEEEEEEEEEEEEEEEEEEEEEEEEEEEEEEEEEEEEEEEEE	TRBV28*00(220)	TRBD1*00(25),TRBD2*00(25)	TRBJ2-2*00(240)		564|578|601|0|14||70.0	11|16|36|14|19||25.0;15|20|48|14|19||25.0	23|43|71|22|42||100.0												TGTGCCAGCAGTTTCGGGATGGACACCGGGGAGCTGTTTTTT	36								CASSFGMDTGELFF		:::::::::0:-3:14:14:1:-8:19:22:-3:42:::	TLML_18_	RNA
841	CLONES_TRBTLML_18__apheresis_TCR-JV_cDNA_57_ACAGATTC_merged_170000.txt	1228	7	0.000203004	TGTGCCAGCAGTTTGGACAGGAGCACAGATACGCAGTATTTT	EEEEEEEEEEEEEEEEEEEEEEEEEEEEEEEEEEEEEEEEEE	TRBV27*00(340)	TRBD1*00(35)	TRBJ2-3*00(245)		556|570|593|0|14||70.0	13|20|36|14|21||35.0	20|41|69|21|42||105.0												TGTGCCAGCAGTTTGGACAGGAGCACAGATACGCAGTATTTT	36								CASSLDRSTDTQYF		:::::::::0:-3:14:14:-1:-4:21:21:0:42:::	TLML_18_	RNA
842	CLONES_TRBTLML_18__apheresis_TCR-JV_cDNA_57_ACAGATTC_merged_170000.txt	1229	7	0.000203004	TGTGCCAGCAGTTTATCACAGGCGTCCTATGGCTACACCTTC	EEEEEEEEEEEEEEEEEEEEEEEEEEEEEEEEEEEEEEEEEE	TRBV28*00(712.7)	TRBD1*00(25)	TRBJ1-2*00(217.7)		564|580|601|0|16||80.0	15|20|36|17|22||25.0	24|40|68|26|42||80.0												TGTGCCAGCAGTTTATCACAGGCGTCCTATGGCTACACCTTC	36								CASSLSQASYGYTF		:::::::::0:-1:16:17:-3:-4:22:26:-4:42:::	TLML_18_	RNA
843	CLONES_TRBTLML_18__apheresis_TCR-JV_cDNA_57_ACAGATTC_merged_170000.txt	1230	7	0.000203004	TGTGCCAGCAGTTTATGGGTACAGGAGGATACGCAGTATTTT	EEEEEEEEEEEEEEEEEEEEEEEEEEEEEEEEEEEEEEEEEE	TRBV28*00(959.9)	TRBD1*00(25)	TRBJ2-3*00(158.6)		564|581|601|0|17||85.0	15|20|36|20|25||25.0	26|41|69|27|42||75.0												TGTGCCAGCAGTTTATGGGTACAGGAGGATACGCAGTATTTT	36								CASSLWVQEDTQYF		:::::::::0:0:17:20:-3:-4:25:27:-6:42:::	TLML_18_	RNA
844	CLONES_TRBTLML_18__apheresis_TCR-JV_cDNA_57_ACAGATTC_merged_170000.txt	1231	7	0.000203004	TGTGCCAGCAGTTTACCCGGGCCACACTACGAGCAGTACTTC	EEEEEEEEEEEEEEEEEEEEEEEEEEEEEEEEEEEEEEEEEE	TRBV25-1*00(142.1)	TRBD1*00(30),TRBD2*00(30)	TRBJ2-7*00(217.7)		551|563|588|0|12||60.0	9|15|36|15|21||30.0;13|19|48|15|21||30.0	23|39|67|26|42||80.0												TGTGCCAGCAGTTTACCCGGGCCACACTACGAGCAGTACTTC	36								CASSLPGPHYEQYF		:::::::::0:-5:12:15:3:-9:21:26:-3:42:::	TLML_18_	RNA
845	CLONES_TRBTLML_18__apheresis_TCR-JV_cDNA_57_ACAGATTC_merged_170000.txt	1232	7	0.000203004	TGTGCCAGCAGTTTACACCGGGACCAAGAGACCCAGTACTTC	EEEEEEEEEEEEEEEEEEEEEEEEEEEEEEEEEEEEEEEEEE	TRBV25-1*00(346.5)	TRBD1*00(25),TRBD2*00(25)	TRBJ2-5*00(240)		551|563|588|0|12||60.0	10|15|36|17|22||25.0;14|19|48|17|22||25.0	20|40|68|22|42||100.0												TGTGCCAGCAGTTTACACCGGGACCAAGAGACCCAGTACTTC	36								CASSLHRDQETQYF		:::::::::0:-5:12:17:2:-9:22:22:0:42:::	TLML_18_	RNA
846	CLONES_TRBTLML_18__apheresis_TCR-JV_cDNA_57_ACAGATTC_merged_170000.txt	1233	7	0.000203004	TGTGCCAGCAGTTTAACTAGCGCCTCCTACGAGCAGTACTTC	EEEEEEEEEEEEEEEEEEEEEEEEEEEEEEEEEEEEEEEEEE	TRBV27*00(569.7)	TRBD2*00(35)	TRBJ2-7*00(235)		556|571|593|0|15||75.0	19|26|48|15|22||35.0	20|39|67|23|42||95.0												TGTGCCAGCAGTTTAACTAGCGCCTCCTACGAGCAGTACTTC	36								CASSLTSASYEQYF		:::::::::0:-2:15:15:-3:-6:22:23:0:42:::	TLML_18_	RNA
847	CLONES_TRBTLML_18__apheresis_TCR-JV_cDNA_57_ACAGATTC_merged_170000.txt	1234	7	0.000203004	TGTGCCAGCAGTTACTCAGGAGGGAAGTACGAGCAGTACTTC	EEEEEEEEEEEEEEEEEEEEEEEEEEEEEEEEEEEEEEEEEE	TRBV6-5*00(505),TRBV6-6*00(441)	TRBD2*00(30)	TRBJ2-7*00(215)		519|536|556|0|17||85.0;516|533|553|0|17||85.0	26|32|48|18|24||30.0	24|39|67|27|42||75.0												TGTGCCAGCAGTTACTCAGGAGGGAAGTACGAGCAGTACTTC	36								CASSYSGGKYEQYF		:::::::::0:0:17:18:-10:0:24:27:-4:42:::	TLML_18_	RNA
848	CLONES_TRBTLML_18__apheresis_TCR-JV_cDNA_57_ACAGATTC_merged_170000.txt	1235	7	0.000203004	TGTGCCAGCAGTTACCTCGGGCCCCACAATGAGCAGTTCTTC	EEEEEEEEEEEEEEEEEEEEEEEEEEEEEEEEEEEEEEEEEE	TRBV27*00(185)	TRBD2*00(30)	TRBJ2-1*00(222.7)		556|569|593|0|13||65.0	29|35|48|18|24||30.0	25|42|70|25|42||85.0												TGTGCCAGCAGTTACCTCGGGCCCCACAATGAGCAGTTCTTC	36								CASSYLGPHNEQFF		:::::::::0:-4:13:18:-13:3:24:25:-5:42:::	TLML_18_	RNA
849	CLONES_TRBTLML_18__apheresis_TCR-JV_cDNA_57_ACAGATTC_merged_170000.txt	1236	7	0.000203004	TGTGCCAGCAGTCGGGACGTGGGATACAATGAGCAGTTCTTC	EEEEEEEEEEEEEEEEEEEEEEEEEEEEEEEEEEEEEEEEEE	TRBV6-2*00(465),TRBV6-3*00(465)	TRBD1*00(30),TRBD2*00(30)	TRBJ2-1*00(230)		516|528|553|0|12||60.0;516|528|553|0|12||60.0	11|17|36|12|18||30.0;15|21|48|12|18||30.0	24|42|70|24|42||90.0												TGTGCCAGCAGTCGGGACGTGGGATACAATGAGCAGTTCTTC	36								CASSRDVGYNEQFF		:::::::::0:-5:12:12:1:-7:18:24:-4:42:::	TLML_18_	RNA
850	CLONES_TRBTLML_18__apheresis_TCR-JV_cDNA_57_ACAGATTC_merged_170000.txt	1237	7	0.000203004	TGTGCCAGCAGTGCACTAGGGGCCTACAATGAGCAGTTCTTC	EEEEEEEEEEEEEEEEEEEEEEEEEEEEEEEEEEEEEEEEEE	TRBV6-1*00(200),TRBV6-5*00(195),TRBV6-6*00(195),TRBV6-8*00(179),TRBV6-9*00(179)	TRBD1*00(25),TRBD2*00(25)	TRBJ2-1*00(240)		516|529|553|0|13||65.0;519|531|556|0|12||60.0;516|528|553|0|12||60.0;512|524|549|0|12||60.0;515|527|552|0|12||60.0	17|22|36|17|22||25.0;19|24|48|14|19||25.0	22|42|70|22|42||100.0												TGTGCCAGCAGTGCACTAGGGGCCTACAATGAGCAGTTCTTC	36								CASSALGAYNEQFF		:::::::::0:-4:13:17:-5:-2:22:22:-2:42:::	TLML_18_	RNA
851	CLONES_TRBTLML_18__apheresis_TCR-JV_cDNA_57_ACAGATTC_merged_170000.txt	1238	7	0.000203004	TGTGCCAGCAGTGGGCTGGACAGGGGCTACGAGCAGTACTTC	EEEEEEEEEEEEEEEEEEEEEEEEEEEEEEEEEEEEEEEEEE	TRBV2*00(490)	TRBD1*00(45)	TRBJ2-7*00(220)		518|531|555|0|13||65.0	13|22|36|17|26||45.0	23|39|67|26|42||80.0												TGTGCCAGCAGTGGGCTGGACAGGGGCTACGAGCAGTACTTC	36								CASSGLDRGYEQYF		:::::::::0:-4:13:17:-1:-2:26:26:-3:42:::	TLML_18_	RNA
852	CLONES_TRBTLML_18__apheresis_TCR-JV_cDNA_57_ACAGATTC_merged_170000.txt	1239	7	0.000203004	TGTGCCAGCAGTGAACCGAAATACACCGGGGAGCTGTTTTTT	EEEEEEEEEEEEEEEEEEEEEEEEEEEEEEEEEEEEEEEEEE	TRBV2*00(317.9)		TRBJ2-2*00(240)		518|533|555|0|15||75.0		23|43|71|22|42||100.0												TGTGCCAGCAGTGAACCGAAATACACCGGGGAGCTGTTTTTT	36								CASSEPKYTGELFF		:::::::::0:-2:15:::::22:-3:42:::	TLML_18_	RNA
853	CLONES_TRBTLML_18__apheresis_TCR-JV_cDNA_57_ACAGATTC_merged_170000.txt	1240	7	0.000203004	TGTGCCAGCAGTATGGACAGGGGGCTTGAGACCCAGTACTTC	EEEEEEEEEEEEEEEEEEEEEEEEEEEEEEEEEEEEEEEEEE	TRBV28*00(569.3)	TRBD1*00(55)	TRBJ2-5*00(215)		564|576|601|0|12||60.0	13|24|36|14|25||55.0	25|40|68|27|42||75.0												TGTGCCAGCAGTATGGACAGGGGGCTTGAGACCCAGTACTTC	36								CASSMDRGLETQYF		:::::::::0:-5:12:14:-1:0:25:27:-5:42:::	TLML_18_	RNA
854	CLONES_TRBTLML_18__apheresis_TCR-JV_cDNA_57_ACAGATTC_merged_170000.txt	1241	7	0.000203004	TGTGCCAGCAGTAAGAATGGGGAGAACACTGAAGCTTTCTTT	EEEEEEEEEEEEEEEEEEEEEEEEEEEEEEEEEEEEEEEEEE	TRBV6-6*00(867.7)		TRBJ1-1*00(235)		516|528|553|0|12||60.0		21|40|68|23|42||95.0												TGTGCCAGCAGTAAGAATGGGGAGAACACTGAAGCTTTCTTT	36								CASSKNGENTEAFF		:::::::::0:-5:12:::::23:-1:42:::	TLML_18_	RNA
855	CLONES_TRBTLML_18__apheresis_TCR-JV_cDNA_57_ACAGATTC_merged_170000.txt	1242	7	0.000203004	TGTGCCAGCAGCTTCGCTAACATGGGGAATGAGCAGTTCTTC	EEEEEEEEEEEEEEEEEEEEEEEEEEEEEEEEEEEEEEEEEE	TRBV5-4*00(247.9)	TRBD2*00(25)	TRBJ2-1*00(215)		549|563|585|0|14||70.0	6|11|48|14|19||25.0	27|42|70|27|42||75.0												TGTGCCAGCAGCTTCGCTAACATGGGGAATGAGCAGTTCTTC	36								CASSFANMGNEQFF		:::::::::0:-2:14:14:10:-21:19:27:-7:42:::	TLML_18_	RNA
856	CLONES_TRBTLML_18__apheresis_TCR-JV_cDNA_57_ACAGATTC_merged_170000.txt	1243	7	0.000203004	TGTGCCAGCAGCTTGGGCCCTAGCCGTAATGAGCAGTTCTTC	EEEEEEEEEEEEEEEEEEEEEEEEEEEEEEEEEEEEEAAAAA	TRBV5-6*00(958.3)	TRBD2*00(25)	TRBJ2-1*00(75)		550|566|586|0|16||80.0	20|25|48|19|24||25.0	27|42|70|27|42||75.0												TGTGCCAGCAGCTTGGGCCCTAGCCGTAATGAGCAGTTCTTC	32								CASSLGPSRNEQFF		:::::::::0:0:16:19:-4:-7:24:27:-7:42:::	TLML_18_	RNA
857	CLONES_TRBTLML_18__apheresis_TCR-JV_cDNA_57_ACAGATTC_merged_170000.txt	1244	7	0.000203004	TGTGCCAGCAGCTTATCACCCGCGGGGGGTGAGCAGTACTTC	EEEEEEEEEEEEEEEEEEEEEEEEEEEEEEEEEEEEEEEEEE	TRBV7-2*00(444.1)	TRBD1*00(25),TRBD2*00(25)	TRBJ2-7*00(200)		580|595|617|0|15||75.0	18|23|36|23|28||25.0;4|9|48|18|23||25.0	27|39|67|30|42||60.0												TGTGCCAGCAGCTTATCACCCGCGGGGGGTGAGCAGTACTTC	36								CASSLSPAGGEQYF		:::::::::0:-2:15:23:-6:-1:28:30:-7:42:::	TLML_18_	RNA
858	CLONES_TRBTLML_18__apheresis_TCR-JV_cDNA_57_ACAGATTC_merged_170000.txt	1245	7	0.000203004	TGTGCCAGCAGCTTAGTTCCTAGCGGGAGGCCTGAGCAGTTC	EEEEEEEEEEEEEEEEEEEEEEEEEEEEEEEEEEEEEEEEEE	TRBV11-2*00(772.7)	TRBD2*00(55)	TRBJ2-1*00(155)		522|538|559|0|16||80.0	20|31|48|19|30||55.0	39|42|70|39|42||15.0												TGTGCCAGCAGCTTAGTTCCTAGCGGGAGGCCTGAGCAGTTC	36								CASSLVPSGRPEQF		:::::::::0:-1:16:19:-4:-1:30:39:-19:42:::	TLML_18_	RNA
859	CLONES_TRBTLML_18__apheresis_TCR-JV_cDNA_57_ACAGATTC_merged_170000.txt	1246	7	0.000203004	TGTGCCAGCAGCTTAGCGCGGGGGCTAGGGGAGCAGTTCTTC	EEEEEEEEEEEEEEEEEEEEEEEEEEEEEEEEEEEEEEEEEE	TRBV11-1*00(380),TRBV11-3*00(349)	TRBD1*00(30)	TRBJ2-1*00(200)		531|550|568|0|19||95.0;521|537|558|0|16||80.0	18|24|36|19|25||30.0	30|42|70|30|42||60.0												TGTGCCAGCAGCTTAGCGCGGGGGCTAGGGGAGCAGTTCTTC	36								CASSLARGLGEQFF		:::::::::0:2:19:19:-6:0:25:30:-10:42:::	TLML_18_	RNA
860	CLONES_TRBTLML_18__apheresis_TCR-JV_cDNA_57_ACAGATTC_merged_170000.txt	1247	7	0.000203004	TGTGCCAGCAGCTTAGCGGGTACCGACAATGAGCAGTTCTTC	EEEEEEEEEEEEEEEEEEEEEEEEEEEEEEEEEEEEEEEEEE	TRBV7-9*00(372.7)		TRBJ2-1*00(225)		556|574|593|0|18||90.0		25|42|70|25|42||85.0												TGTGCCAGCAGCTTAGCGGGTACCGACAATGAGCAGTTCTTC	36								CASSLAGTDNEQFF		:::::::::0:1:18:::::25:-5:42:::	TLML_18_	RNA
861	CLONES_TRBTLML_18__apheresis_TCR-JV_cDNA_57_ACAGATTC_merged_170000.txt	1248	7	0.000203004	TGTGCCAGCAGCTTAGCGGGGCAATACAATGAGCAGTTCTTC	EEEEEEEEEEEEEEEEEEEEEEEEEEEEEEEEEEEEEEEEEE	TRBV7-9*00(370)		TRBJ2-1*00(230)		556|574|593|0|18||90.0		24|42|70|24|42||90.0												TGTGCCAGCAGCTTAGCGGGGCAATACAATGAGCAGTTCTTC	36								CASSLAGQYNEQFF		:::::::::0:1:18:::::24:-4:42:::	TLML_18_	RNA
862	CLONES_TRBTLML_18__apheresis_TCR-JV_cDNA_57_ACAGATTC_merged_170000.txt	1249	7	0.000203004	TGTGCCAGCAGCTTAAGGACTAGCGGGAGTGATCAGTACTTC	EEEEEEEEEEEEEEEEEEEEEEEEEEEEEEEEEEEEEEEEEE	TRBV7-8*00(445)	TRBD2*00(65)	TRBJ2-4*00(190)		567|582|604|0|15||75.0	17|30|48|16|29||65.0	32|42|70|32|42||50.0												TGTGCCAGCAGCTTAAGGACTAGCGGGAGTGATCAGTACTTC	36								CASSLRTSGSDQYF		:::::::::0:-2:15:16:-1:-2:29:32:-12:42:::	TLML_18_	RNA
863	CLONES_TRBTLML_18__apheresis_TCR-JV_cDNA_57_ACAGATTC_merged_170000.txt	1250	7	0.000203004	TGTGCCAGCAGCTTAAATAGCGGGAGAGATGAGCAGTTCTTC	EEEEEEEEEEEEEEEEEEEEEEEEEEEEEEEEEEEEEEEEEE	TRBV7-2*00(419)	TRBD2*00(45)	TRBJ2-1*00(210)		580|595|617|0|15||75.0	21|30|48|17|26||45.0	28|42|70|28|42||70.0												TGTGCCAGCAGCTTAAATAGCGGGAGAGATGAGCAGTTCTTC	36								CASSLNSGRDEQFF		:::::::::0:-2:15:17:-5:-2:26:28:-8:42:::	TLML_18_	RNA
864	CLONES_TRBTLML_18__apheresis_TCR-JV_cDNA_57_ACAGATTC_merged_170000.txt	1251	7	0.000203004	TGTGCCAGCAGCTCTCTAGCCGATCAAGAGACCCAGTACTTC	EEEEEEEEEEEEEEEEEEEEEEEEEEEEEEEEEEEEEEEEEE	TRBV7-9*00(325)	TRBD2*00(25)	TRBJ2-5*00(230)		556|569|593|0|13||65.0	20|25|48|15|20||25.0	22|40|68|24|42||90.0												TGTGCCAGCAGCTCTCTAGCCGATCAAGAGACCCAGTACTTC	36								CASSSLADQETQYF		:::::::::0:-4:13:15:-4:-7:20:24:-2:42:::	TLML_18_	RNA
865	CLONES_TRBTLML_18__apheresis_TCR-JV_cDNA_57_ACAGATTC_merged_170000.txt	1252	7	0.000203004	TGTGCCAGCAGCTCCTCCGGGGGGGGAGAGACCCAGTACTTC	EEEEEEEEEEEEEEEEEEEEEEEEEEEEEEEEEEEEEEEEEE	TRBV7-3*00(520)	TRBD1*00(25),TRBD2*00(25)	TRBJ2-5*00(309.9)		540|553|577|0|13||65.0	10|15|36|16|21||25.0;1|6|48|13|18||25.0	24|40|68|26|42||80.0												TGTGCCAGCAGCTCCTCCGGGGGGGGAGAGACCCAGTACTTC	36								CASSSSGGGETQYF		:::::::::0:-4:13:16:2:-9:21:26:-4:42:::	TLML_18_	RNA
866	CLONES_TRBTLML_18__apheresis_TCR-JV_cDNA_57_ACAGATTC_merged_170000.txt	1253	7	0.000203004	TGTGCCAGCAGCTGGGTTGTGGGCACAGATACGCAGTATTTT	EEEEEEEEEEEEEEEEEEEEEEEEEEEEEEEEEEEEEEEEEE	TRBV5-6*00(415),TRBV5-5*00(399),TRBV5-7*00(399)		TRBJ2-3*00(240)		550|563|586|0|13||65.0;549|562|585|0|13||65.0;551|564|587|0|13||65.0		21|41|69|22|42||100.0												TGTGCCAGCAGCTGGGTTGTGGGCACAGATACGCAGTATTTT	36								CASSWVVGTDTQYF		:::::::::0:-3:13:::::22:-1:42:::	TLML_18_	RNA
867	CLONES_TRBTLML_18__apheresis_TCR-JV_cDNA_57_ACAGATTC_merged_170000.txt	1254	7	0.000203004	TGTGCCAGCAGCTATAGCGGGAGTACCAATGAGCAGTTCTTC	EEEEEEEEEEEEEEEEEEEEEEEEEEEEEEEEEEEEEEAAAA	TRBV7-8*00(1051.7)		TRBJ2-1*00(85)		567|585|604|0|19|I580A|69.0		26|42|70|26|42||80.0												TGTGCCAGCAGCTATAGCGGGAGTACCAATGAGCAGTTCTTC	32								CASSYSGSTNEQFF		:::::::::0:1:19:::::26:-6:42:::	TLML_18_	RNA
868	CLONES_TRBTLML_18__apheresis_TCR-JV_cDNA_57_ACAGATTC_merged_170000.txt	1255	7	0.000203004	TGTGCCAGCAGCTACCGGACAGGACCTCTGATGTGGACCTTC	EEEEEEEEEEEEEEEEEEEEEEEEEEEEEEEEEEEEEEEEEE	TRBV5-4*00(1028.8)	TRBD1*00(35)	TRBJ1-2*00(170)		549|562|585|0|13||65.0	13|20|36|16|23||35.0	34|40|68|36|42||30.0												TGTGCCAGCAGCTACCGGACAGGACCTCTGATGTGGACCTTC	36								CASSYRTGPLMWTF		:::::::::0:-3:13:16:-1:-4:23:36:-14:42:::	TLML_18_	RNA
869	CLONES_TRBTLML_18__apheresis_TCR-JV_cDNA_57_ACAGATTC_merged_170000.txt	1256	7	0.000203004	TGTGCCAGCAGCCTCGGGACGGCCACCGGGGAGCTGTTTTTT	EEEEEEEEEEEEEEEEEEEEEEEEEEEEEEEEEEEEEEEEEE	TRBV7-9*00(670)	TRBD1*00(30),TRBD2*00(30)	TRBJ2-2*00(185)		556|568|593|0|12||60.0	11|17|36|14|20||30.0;15|21|48|14|20||30.0	24|43|71|23|42||95.0												TGTGCCAGCAGCCTCGGGACGGCCACCGGGGAGCTGTTTTTT	36								CASSLGTATGELFF		:::::::::0:-5:12:14:1:-7:20:23:-4:42:::	TLML_18_	RNA
870	CLONES_TRBTLML_18__apheresis_TCR-JV_cDNA_57_ACAGATTC_merged_170000.txt	1257	7	0.000203004	TGTGCCAGCAGCCCTGACAGGGGGCGTCAGCCCCAGCATTTT	EEEEEEEEEEEEEEEEEEEEEEEEEEEEEEEEEEEEEEEEEE	TRBV28*00(569.3)	TRBD1*00(55)	TRBJ1-5*00(104.3)		564|575|601|0|11||55.0	14|25|36|15|26||55.0	26|42|70|26|42||80.0												TGTGCCAGCAGCCCTGACAGGGGGCGTCAGCCCCAGCATTTT	36								CASSPDRGRQPQHF		:::::::::0:-6:11:15:-2:1:26:26:-6:42:::	TLML_18_	RNA
871	CLONES_TRBTLML_18__apheresis_TCR-JV_cDNA_57_ACAGATTC_merged_170000.txt	1258	7	0.000203004	TGTGCCAGCAGCCCTAGCGGCCACTCCTACGAGCAGTACTTC	EEEEEEEEEEEEEEEEEEEEEEEEEEEEEEEEEEEEEEEEEE	TRBV2*00(224)	TRBD2*00(35)	TRBJ2-7*00(235)		518|529|555|0|11||55.0	20|27|48|13|20||35.0	20|39|67|23|42||95.0												TGTGCCAGCAGCCCTAGCGGCCACTCCTACGAGCAGTACTTC	36								CASSPSGHSYEQYF		:::::::::0:-6:11:13:-4:-5:20:23:0:42:::	TLML_18_	RNA
872	CLONES_TRBTLML_18__apheresis_TCR-JV_cDNA_57_ACAGATTC_merged_170000.txt	1259	7	0.000203004	TGTGCCAGCAGCCCCCTAAACAGGGAGTTTGAGCAGTTCTTC	EEEEEEEEEEEEEEEEEEEEEEEEEEEEEEEEEEEEEEEEEE	TRBV9*00(445)	TRBD1*00(30)	TRBJ2-1*00(205)		559|571|595|0|12||60.0	15|21|36|19|25||30.0	29|42|70|29|42||65.0												TGTGCCAGCAGCCCCCTAAACAGGGAGTTTGAGCAGTTCTTC	36								CASSPLNREFEQFF		:::::::::0:-4:12:19:-3:-3:25:29:-9:42:::	TLML_18_	RNA
873	CLONES_TRBTLML_18__apheresis_TCR-JV_cDNA_57_ACAGATTC_merged_170000.txt	1260	7	0.000203004	TGTGCCAGCAGCCGGGGGCACCCCGGCTATGGCTACACCTTC	EEEEEEEEEEEEEEEEEEEEEEEEEEEEEEEEEEEEEEEEEE	TRBV7-8*00(564.1)	TRBD1*00(39)	TRBJ1-2*00(220)		567|579|604|0|12||60.0	18|29|36|13|24|SG24A|39.0	24|40|68|26|42||80.0												TGTGCCAGCAGCCGGGGGCACCCCGGCTATGGCTACACCTTC	36								CASSRGHPGYGYTF		:::::::::0:-5:12:13:-6:5:24:26:-4:42:::	TLML_18_	RNA
874	CLONES_TRBTLML_18__apheresis_TCR-JV_cDNA_57_ACAGATTC_merged_170000.txt	1261	7	0.000203004	TGTGCCAGCAGCCACGGACAGTCCAATCAGCCCCAGCATTTT	EEEEEEEEEEEEEEEEEEEEEEEEEEEEEEEEEEEEEEEEEE	TRBV2*00(265.7)	TRBD1*00(30)	TRBJ1-5*00(235)		518|529|555|0|11||55.0	13|19|36|15|21||30.0	23|42|70|23|42||95.0												TGTGCCAGCAGCCACGGACAGTCCAATCAGCCCCAGCATTTT	36								CASSHGQSNQPQHF		:::::::::0:-6:11:15:-1:-5:21:23:-3:42:::	TLML_18_	RNA
875	CLONES_TRBTLML_18__apheresis_TCR-JV_cDNA_57_ACAGATTC_merged_170000.txt	1262	7	0.000203004	TGTGCCAGCAGCCAATTCGGAAACCCCTACGAGCAGTACTTC	EEEEEEEEEEEEEEEEEEEEEEEEEEEEEEEEEEEEEEEEEE	TRBV4-2*00(560),TRBV4-3*00(544)		TRBJ2-7*00(225)		537|552|574|0|15||75.0;537|552|574|0|15|SC539T|59.0		22|39|67|25|42||85.0												TGTGCCAGCAGCCAATTCGGAAACCCCTACGAGCAGTACTTC	36								CASSQFGNPYEQYF		:::::::::0:-2:15:::::25:-2:42:::	TLML_18_	RNA
876	CLONES_TRBTLML_18__apheresis_TCR-JV_cDNA_57_ACAGATTC_merged_170000.txt	1263	7	0.000203004	TGTGCCAGCAGCCAACGGGAGGCCAAAAACATTCAGTACTTC	EEEEEEEEEEEEEEEEEEEEEEEEEEEEEEEEEEEEEEEEEE	TRBV3-1*00(104),TRBV3-2*00(104)	TRBD2*00(30)	TRBJ2-4*00(245)		543|558|580|0|15||75.0;543|558|580|0|15||75.0	24|30|48|15|21||30.0	21|42|70|21|42||105.0												TGTGCCAGCAGCCAACGGGAGGCCAAAAACATTCAGTACTTC	36								CASSQREAKNIQYF		:::::::::0:-2:15:15:-8:-2:21:21:-1:42:::	TLML_18_	RNA
877	CLONES_TRBTLML_18__apheresis_TCR-JV_cDNA_57_ACAGATTC_merged_170000.txt	1264	7	0.000203004	TGTGCCAGCAGCCAAGTCAGCAGCACCGGGGAGCTGTTTTTT	EEEEEEEEEEEEEEEEEEEEEEEEEEEEEEEEEEEEEEEEEE	TRBV3-1*00(390),TRBV3-2*00(374)		TRBJ2-2*00(235)		543|559|580|0|16||80.0;543|559|580|0|16||80.0		24|43|71|23|42||95.0												TGTGCCAGCAGCCAAGTCAGCAGCACCGGGGAGCTGTTTTTT	36								CASSQVSSTGELFF		:::::::::0:-1:16:::::23:-4:42:::	TLML_18_	RNA
878	CLONES_TRBTLML_18__apheresis_TCR-JV_cDNA_57_ACAGATTC_merged_170000.txt	1265	7	0.000203004	TGTGCCAGCAGCCAAGATATCGTCCGACCCGAGCAGTACTTC	EEEEEEEEEEEEEEEEEEEEEEEEEEEEEEEEEEEEEEEEEE	TRBV14*00(542.7)		TRBJ2-7*00(155)		516|534|553|0|18||90.0		26|39|67|29|42||65.0												TGTGCCAGCAGCCAAGATATCGTCCGACCCGAGCAGTACTTC	36								CASSQDIVRPEQYF		:::::::::0:1:18:::::29:-6:42:::	TLML_18_	RNA
879	CLONES_TRBTLML_18__apheresis_TCR-JV_cDNA_57_ACAGATTC_merged_170000.txt	1266	7	0.000203004	TGTGCCAGCAGCCAAGACCTGCAGCCAGATACGCAGTATTTT	EEEEEEEEEEEEEEEEEEEEEEEEEEEEEEEEEEEEEEEEEE	TRBV4-2*00(520.4),TRBV4-3*00(504.4)		TRBJ2-3*00(225)		537|554|574|0|17||85.0;537|554|574|0|17|SC539T|69.0		24|41|69|25|42||85.0												TGTGCCAGCAGCCAAGACCTGCAGCCAGATACGCAGTATTTT	36								CASSQDLQPDTQYF		:::::::::0:0:17:::::25:-4:42:::	TLML_18_	RNA
880	CLONES_TRBTLML_18__apheresis_TCR-JV_cDNA_57_ACAGATTC_merged_170000.txt	1267	7	0.000203004	TGTGCCAGCAGCGTAACATCCGTGGGAGATACGCAGTATTTT	EEEEEEEEEEEEEEEEEEEEEEEEEEEEEEEEEEEEEEEEEE	TRBV12-3*00(270.4),TRBV12-4*00(270.4)		TRBJ2-3*00(213.1)		530|541|567|0|11||55.0;530|541|567|0|11||55.0		25|41|69|26|42||80.0												TGTGCCAGCAGCGTAACATCCGTGGGAGATACGCAGTATTTT	36								CASSVTSVGDTQYF		:::::::::0:-6:11:::::26:-5:42:::	TLML_18_	RNA
881	CLONES_TRBTLML_18__apheresis_TCR-JV_cDNA_57_ACAGATTC_merged_170000.txt	1268	7	0.000203004	TGTGCCAGCAGCGCCCTAGGGACGGGGGCCGAGCAGTACTTC	EEEEEEEEEEEEEEEEEEEEEEEEEEEEEEEEEEEEEEEEEE	TRBV7-2*00(280)	TRBD1*00(34)	TRBJ2-7*00(200.4)		580|592|617|0|12||60.0	12|22|36|18|28|SA17G|34.0	26|39|67|29|42||65.0												TGTGCCAGCAGCGCCCTAGGGACGGGGGCCGAGCAGTACTTC	36								CASSALGTGAEQYF		:::::::::0:-5:12:18:0:-2:28:29:-6:42:::	TLML_18_	RNA
882	CLONES_TRBTLML_18__apheresis_TCR-JV_cDNA_57_ACAGATTC_merged_170000.txt	1269	7	0.000203004	TGTGCCAGCAGCGGCGAACTAGTGCCTGGCGAGCAGTTCTTC	EEEEEEEEEEEEEEEEEEEEEEEEEEEEEEEEEEEEEEEEEE	TRBV9*00(372.7)	TRBD2*00(25)	TRBJ2-1*00(200)		559|572|595|0|13||65.0	8|13|48|18|23||25.0	30|42|70|30|42||60.0												TGTGCCAGCAGCGGCGAACTAGTGCCTGGCGAGCAGTTCTTC	36								CASSGELVPGEQFF		:::::::::0:-3:13:18:8:-19:23:30:-10:42:::	TLML_18_	RNA
883	CLONES_TRBTLML_18__apheresis_TCR-JV_cDNA_57_ACAGATTC_merged_170000.txt	1270	7	0.000203004	TGTGCCAGCAGCGGATTTGGACAGTACACTGAAGCTTTCTTT	EEEEEEEEEEEEEEEEEEEEEEEEEEEEEEEEEEEEEEEEEA	TRBV7-9*00(740)	TRBD1*00(30)	TRBJ1-1*00(105)		556|568|593|0|12||60.0	13|19|36|18|24||30.0	23|40|68|25|42||85.0												TGTGCCAGCAGCGGATTTGGACAGTACACTGAAGCTTTCTTT	32								CASSGFGQYTEAFF		:::::::::0:-5:12:18:-1:-5:24:25:-3:42:::	TLML_18_	RNA
884	CLONES_TRBTLML_18__apheresis_TCR-JV_cDNA_57_ACAGATTC_merged_170000.txt	1271	7	0.000203004	TGTGCCAGCAGCGGACAGGCAACTAATGAAAAACTGTTTTTT	EEEEEEEEEEEEEEEEEEEEEEEEEEEEEEEEEEEEEEEEEE	TRBV12-3*00(537),TRBV12-4*00(537)	TRBD1*00(30)	TRBJ1-4*00(96)		530|541|567|0|11||55.0;530|541|567|0|11||55.0	13|19|36|12|18||30.0	19|43|71|18|42||120.0												TGTGCCAGCAGCGGACAGGCAACTAATGAAAAACTGTTTTTT	36								CASSGQATNEKLFF		:::::::::0:-6:11:12:-1:-5:18:18:1:42:::	TLML_18_	RNA
885	CLONES_TRBTLML_18__apheresis_TCR-JV_cDNA_57_ACAGATTC_merged_170000.txt	1272	7	0.000203004	TGTGCCAGCAGCGGAGCGTTGATTTCCAATGAGCAGTTCTTC	EEEEEEEEEEEEEEEEEEEEEEEEEEEEEEEEEEEEEEEEEE	TRBV5-4*00(882.7)		TRBJ2-1*00(217.7)		549|561|585|0|12||60.0		26|42|70|26|42||80.0												TGTGCCAGCAGCGGAGCGTTGATTTCCAATGAGCAGTTCTTC	36								CASSGALISNEQFF		:::::::::0:-4:12:::::26:-6:42:::	TLML_18_	RNA
886	CLONES_TRBTLML_18__apheresis_TCR-JV_cDNA_57_ACAGATTC_merged_170000.txt	1273	7	0.000203004	TGTGCCAGCAGCGAAGGGACCGTAAACGGTGGCTACACCTTC	EEEEEEEEEEEEEEEEEEEEEEEEEEEEEEEEEEEEEEEEEE	TRBV9*00(760)	TRBD1*00(25),TRBD2*00(25)	TRBJ1-2*00(205)		559|572|595|0|13||65.0	12|17|36|15|20||25.0;16|21|48|15|20||25.0	27|40|68|29|42||65.0												TGTGCCAGCAGCGAAGGGACCGTAAACGGTGGCTACACCTTC	36								CASSEGTVNGGYTF		:::::::::0:-3:13:15:0:-7:20:29:-7:42:::	TLML_18_	RNA
887	CLONES_TRBTLML_18__apheresis_TCR-JV_cDNA_57_ACAGATTC_merged_170000.txt	1274	7	0.000203004	TGTGCCAGCAGCAATAGCGCCTACACAGATACGCAGTATTTT	EEEEEEEEEEEEEEEEEEEEEEEEEEEEEEEEEEEEEEEEEE	TRBV12-3*00(340),TRBV12-4*00(340)	TRBD1*00(25),TRBD2*00(25)	TRBJ2-3*00(235)		530|541|567|0|11||55.0;530|541|567|0|11||55.0	22|27|36|16|21||25.0;21|26|48|14|19||25.0	22|41|69|23|42||95.0												TGTGCCAGCAGCAATAGCGCCTACACAGATACGCAGTATTTT	36								CASSNSAYTDTQYF		:::::::::0:-6:11:16:-10:3:21:23:-2:42:::	TLML_18_	RNA
888	CLONES_TRBTLML_18__apheresis_TCR-JV_cDNA_57_ACAGATTC_merged_170000.txt	1275	7	0.000203004	TGTGCCAGCAGCAAAACAGAAGCGGGCACTGAAGCTTTCTTT	EEEEEEEEEEEEEEEEEEEEEEEEEEEEEEEEEEEEEEEEEE	TRBV7-6*00(488.6)	TRBD2*00(30)	TRBJ1-1*00(197.1)		576|588|613|0|12||60.0	22|28|48|20|26||30.0	24|40|68|26|42||80.0												TGTGCCAGCAGCAAAACAGAAGCGGGCACTGAAGCTTTCTTT	36								CASSKTEAGTEAFF		:::::::::0:-5:12:20:-6:-4:26:26:-4:42:::	TLML_18_	RNA
889	CLONES_TRBTLML_18__apheresis_TCR-JV_cDNA_57_ACAGATTC_merged_170000.txt	1276	7	0.000203004	TGTGCCAGCAGGTGGGCCGGGGGCCAAGAGACCCAGTACTTC	EEEEEEEEEEEEEEEEEEEEEEEEEEEEEEEEEEEEEEEEEE	TRBV12-3*00(390),TRBV12-4*00(390)	TRBD1*00(25),TRBD2*00(25)	TRBJ2-5*00(235)		530|541|567|0|11||55.0;530|541|567|0|11||55.0	10|15|36|16|21||25.0;14|19|48|16|21||25.0	21|40|68|23|42||95.0												TGTGCCAGCAGGTGGGCCGGGGGCCAAGAGACCCAGTACTTC	36								CASRWAGGQETQYF		:::::::::0:-6:11:16:2:-9:21:23:-1:42:::	TLML_18_	RNA
890	CLONES_TRBTLML_18__apheresis_TCR-JV_cDNA_57_ACAGATTC_merged_170000.txt	1277	7	0.000203004	TGTGCCAGCAGGCAGGGTGGGGGCAATCAGCCCCAGCATTTT	NNNNKENNNNNNNNNNNNNNNNNNNNNNNNNNNNNNNNNNNN	TRBV28*00(517)	TRBD1*00(25)	TRBJ1-5*00(210)		564|575|601|0|11||55.0	16|21|36|12|17||25.0	22|42|70|22|42||100.0												TGTGCCAGCAGGCAGGGTGGGGGCAATCAGCCCCAGCATTTT	36								CASRQGGGNQPQHF		:::::::::0:-6:11:12:-4:-3:17:22:-2:42:::	TLML_18_	RNA
891	CLONES_TRBTLML_18__apheresis_TCR-JV_cDNA_57_ACAGATTC_merged_170000.txt	1278	7	0.000203004	TGTGCCAGCAGACCCGGGACAGGGAGGTACGAGCAGTACTTC	EEEEEEEEEEEEEEEEEEEEEEEEEEEEEEEEEEEEEEEEEE	TRBV28*00(205)	TRBD1*00(60)	TRBJ2-7*00(215)		564|575|601|0|11||55.0	9|21|36|12|24||60.0	24|39|67|27|42||75.0												TGTGCCAGCAGACCCGGGACAGGGAGGTACGAGCAGTACTTC	36								CASRPGTGRYEQYF		:::::::::0:-6:11:12:3:-3:24:27:-4:42:::	TLML_18_	RNA
892	CLONES_TRBTLML_18__apheresis_TCR-JV_cDNA_57_ACAGATTC_merged_170000.txt	1279	7	0.000203004	TGTGCCAGCAGACCAGGACAGAACACCGGGGAGCTGTTTTTT	EEEEEEEEEEEEEEEEEEEEEEEEEEEEEEEEEEEEEEEEEE	TRBV6-6*00(340.1)	TRBD1*00(25)	TRBJ2-2*00(250)		516|527|553|0|11||55.0	13|18|36|15|20||25.0	21|43|71|20|42||110.0												TGTGCCAGCAGACCAGGACAGAACACCGGGGAGCTGTTTTTT	36								CASRPGQNTGELFF		:::::::::0:-6:11:15:-1:-6:20:20:-1:42:::	TLML_18_	RNA
893	CLONES_TRBTLML_18__apheresis_TCR-JV_cDNA_57_ACAGATTC_merged_170000.txt	1280	7	0.000203004	TGTGCCAGCAGAAAGAGCTCTAGCACAGATACGCAGTATTTT	EEEEEEEEEEEEEEEEEEEEEEEEEEEEEEEEEEEEEEEEEE	TRBV7-3*00(525)		TRBJ2-3*00(255)		540|551|577|0|11||55.0		18|41|69|19|42||115.0												TGTGCCAGCAGAAAGAGCTCTAGCACAGATACGCAGTATTTT	36								CASRKSSSTDTQYF		:::::::::0:-6:11:::::19:2:42:::	TLML_18_	RNA
894	CLONES_TRBTLML_18__apheresis_TCR-JV_cDNA_57_ACAGATTC_merged_170000.txt	1281	7	0.000203004	TGTGCCAGCAACGGTGGACCCACGCGACGCGAGCAGTACTTC	EEEEEEEEEEEEEEEEEEEEEEEEEEEEEEEEEEEEEEEEEE	TRBV7-9*00(280)		TRBJ2-7*00(205)		556|566|593|0|10||50.0		26|39|67|29|42||65.0												TGTGCCAGCAACGGTGGACCCACGCGACGCGAGCAGTACTTC	36								CASNGGPTRREQYF		:::::::::0:-7:10:::::29:-6:42:::	TLML_18_	RNA
895	CLONES_TRBTLML_18__apheresis_TCR-JV_cDNA_57_ACAGATTC_merged_170000.txt	1289	7	0.000203004	TGCGCCAGCAGCTTGGGGCTCAACCAAGAGACCCAGTACTTC	EEEEEEEEEEEEEEEEEEEEEEEEEEEEEEEEEEEEEEEEEE	TRBV5-1*00(478.6)		TRBJ2-5*00(240)		554|570|590|0|16||80.0		20|40|68|22|42||100.0												TGCGCCAGCAGCTTGGGGCTCAACCAAGAGACCCAGTACTTC	36								CASSLGLNQETQYF		:::::::::0:0:16:::::22:0:42:::	TLML_18_	RNA
896	CLONES_TRBTLML_18__apheresis_TCR-JV_cDNA_57_ACAGATTC_merged_170000.txt	1290	7	0.000203004	TGCGCCAGCAGCCCACGGGACAGGAACTATGGCTACACCTTC	EEEEEEEEEEEEEEEEEEEEEEEEEEEEEEEEEEEEEEEEEE	TRBV5-1*00(212.7)	TRBD1*00(45)	TRBJ1-2*00(230)		554|566|590|0|12||60.0	11|20|36|15|24||45.0	22|40|68|24|42||90.0												TGCGCCAGCAGCCCACGGGACAGGAACTATGGCTACACCTTC	36								CASSPRDRNYGYTF		:::::::::0:-4:12:15:1:-4:24:24:-2:42:::	TLML_18_	RNA
897	CLONES_TRBTLML_18__apheresis_TCR-JV_cDNA_57_ACAGATTC_merged_170000.txt	1291	7	0.000203004	TGCGCCAGCAGCCGGTTAGCGTTATCCTACGAGCAGTACTTC	EEEEEEEEEEEEEEEEEEEEEEEEEEEEEEEEEEEEEEEEEE	TRBV4-1*00(649.3)	TRBD2*00(25)	TRBJ2-7*00(230)		537|550|574|0|13||65.0	21|26|48|16|21||25.0	21|39|67|24|42||90.0												TGCGCCAGCAGCCGGTTAGCGTTATCCTACGAGCAGTACTTC	36								CASSRLALSYEQYF		:::::::::0:-4:13:16:-5:-6:21:24:-1:42:::	TLML_18_	RNA
898	CLONES_TRBTLML_18__apheresis_TCR-JV_cDNA_57_ACAGATTC_merged_170000.txt	1292	7	0.000203004	TGCGCCAGCAGCCAAGATTATAACAGGCGCGAGCAGTTCTTC	EEEEEEEEEEEEEEEEEEEEEEEEEEEEEEEEEEEEEEEEEE	TRBV4-1*00(510.4)	TRBD1*00(25)	TRBJ2-1*00(195.4)		537|555|574|0|18||90.0	15|20|36|22|27||25.0	30|42|70|30|42||60.0												TGCGCCAGCAGCCAAGATTATAACAGGCGCGAGCAGTTCTTC	36								CASSQDYNRREQFF		:::::::::0:1:18:22:-3:-4:27:30:-10:42:::	TLML_18_	RNA
899	CLONES_TRBTLML_18__apheresis_TCR-JV_cDNA_57_ACAGATTC_merged_170000.txt	1293	7	0.000203004	TGCGCCAGCAGCCAAGAATCACTAGGTGATGAGCAGTTCTTC	EEEEEEEEEEEEEEEEEEEEEEEEEEEEEEEEEEEEEEEEEE	TRBV4-1*00(577.3)	TRBD2*00(25)	TRBJ2-1*00(210)		537|554|574|0|17||85.0	19|24|48|20|25||25.0	28|42|70|28|42||70.0												TGCGCCAGCAGCCAAGAATCACTAGGTGATGAGCAGTTCTTC	36								CASSQESLGDEQFF		:::::::::0:0:17:20:-3:-8:25:28:-8:42:::	TLML_18_	RNA
900	CLONES_TRBTLML_18__apheresis_TCR-JV_cDNA_57_ACAGATTC_merged_170000.txt	1294	7	0.000203004	TGCGCCAGCAGCCAAGAAGGCAGTTTCGAGACCCAGTACTTC	EEEEEEEEEEEEEEEEEEEEEEEEEEEEEEEEEEEEEEEEEE	TRBV4-1*00(587.3)		TRBJ2-5*00(215)		537|554|574|0|17||85.0		25|40|68|27|42||75.0												TGCGCCAGCAGCCAAGAAGGCAGTTTCGAGACCCAGTACTTC	36								CASSQEGSFETQYF		:::::::::0:0:17:::::27:-5:42:::	TLML_18_	RNA
901	CLONES_TRBTLML_18__apheresis_TCR-JV_cDNA_57_ACAGATTC_merged_170000.txt	1297	7	0.000203004	TGCAGTGCTCTTTGGACAGGGAGGAATGAAAAACTGTTTTTT	EEEEEEEEEEEEEEEEEEEEEEEEEEEEEEEEEEEEEEEEEE	TRBV20-1*00(410)	TRBD1*00(40)	TRBJ1-4*00(230)		759|768|793|0|9||45.0	13|21|36|13|21||40.0	25|43|71|24|42||90.0												TGCAGTGCTCTTTGGACAGGGAGGAATGAAAAACTGTTTTTT	36								CSALWTGRNEKLFF		:::::::::0:-5:9:13:-1:-3:21:24:-5:42:::	TLML_18_	RNA
902	CLONES_TRBTLML_18__apheresis_TCR-JV_cDNA_57_ACAGATTC_merged_170000.txt	1298	7	0.000203004	TGCAGTGCTGTTAAACCGGGACAGAAAAACATTCAGTACTTC	EEEEEEEEEEEEEEEEEEEEEEEEEEEEEEEEEEEEEEEEEE	TRBV20-1*00(694.8)	TRBD1*00(45)	TRBJ2-4*00(230)		759|768|793|0|9||45.0	10|19|36|15|24||45.0	24|42|70|24|42||90.0												TGCAGTGCTGTTAAACCGGGACAGAAAAACATTCAGTACTTC	36								CSAVKPGQKNIQYF		:::::::::0:-5:9:15:2:-5:24:24:-4:42:::	TLML_18_	RNA
903	CLONES_TRBTLML_18__apheresis_TCR-JV_cDNA_57_ACAGATTC_merged_170000.txt	1299	7	0.000203004	TGCAGTGCTATAGGGCCCAGCTCCTACAATGAGCAGTTCTTC	EEEEEEEEEEEEEEEEEEEEEEEEEEEEEEEEEEEEEEEEEE	TRBV20-1*00(730.4)	TRBD2*00(35)	TRBJ2-1*00(260)		759|769|793|0|10||50.0	28|35|48|11|18||35.0	18|42|70|18|42||120.0												TGCAGTGCTATAGGGCCCAGCTCCTACAATGAGCAGTTCTTC	36								CSAIGPSSYNEQFF		:::::::::0:-4:10:11:-12:3:18:18:2:42:::	TLML_18_	RNA
904	CLONES_TRBTLML_18__apheresis_TCR-JV_cDNA_57_ACAGATTC_merged_170000.txt	1300	7	0.000203004	TGCAGTGCTACTCCGGACAGTACGCCCTACGAGCAGTACTTC	EEEEEEEEEEEEEEEEEEEEEEEEEEEEEEEEEEEEEEEEEE	TRBV20-1*00(185)	TRBD1*00(30)	TRBJ2-7*00(225)		759|769|793|0|10||50.0	13|19|36|14|20||30.0	22|39|67|25|42||85.0												TGCAGTGCTACTCCGGACAGTACGCCCTACGAGCAGTACTTC	36								CSATPDSTPYEQYF		:::::::::0:-4:10:14:-1:-5:20:25:-2:42:::	TLML_18_	RNA
905	CLONES_TRBTLML_18__apheresis_TCR-JV_cDNA_57_ACAGATTC_merged_170000.txt	1301	7	0.000203004	TGCAGTGCTACAATCGCAATACTAGCCGGTGAGCAGTTCTTC	EEEEEEEEEEEEEEEEEEEEEEEEEEEEEEEEEEEEEEEEEE	TRBV20-1*00(732.7)	TRBD2*00(30)	TRBJ2-1*00(205)		759|769|793|0|10||50.0	19|25|48|20|26||30.0	29|42|70|29|42||65.0												TGCAGTGCTACAATCGCAATACTAGCCGGTGAGCAGTTCTTC	36								CSATIAILAGEQFF		:::::::::0:-4:10:20:-3:-7:26:29:-9:42:::	TLML_18_	RNA
906	CLONES_TRBTLML_18__apheresis_TCR-JV_cDNA_57_ACAGATTC_merged_170000.txt	1302	7	0.000203004	TGCAGTGCTAGGGGACTAGGTTCAACCTACGAGCAGTACTTC	EEEEEEEEEEEEEEEEEEEEEEEEEEEEEEEEEEEEEEEEEE	TRBV20-1*00(135)	TRBD2*00(40)	TRBJ2-7*00(225)		759|770|793|0|11||55.0	16|24|48|11|19||40.0	22|39|67|25|42||85.0												TGCAGTGCTAGGGGACTAGGTTCAACCTACGAGCAGTACTTC	36								CSARGLGSTYEQYF		:::::::::0:-3:11:11:0:-8:19:25:-2:42:::	TLML_18_	RNA
907	CLONES_TRBTLML_18__apheresis_TCR-JV_cDNA_57_ACAGATTC_merged_170000.txt	1303	7	0.000203004	TGCAGTGCTAGAGTATTGCGGGAGGGGTACGAGCAGTACTTC	EEEEEEEEEEEEEEEEEEEEEEEEEEEEEEEEEEEEEEEEEE	TRBV20-1*00(419.3)	TRBD2*00(45)	TRBJ2-7*00(215)		759|772|793|0|13||65.0	23|32|48|17|26||45.0	24|39|67|27|42||75.0												TGCAGTGCTAGAGTATTGCGGGAGGGGTACGAGCAGTACTTC	36								CSARVLREGYEQYF		:::::::::0:-1:13:17:-7:0:26:27:-4:42:::	TLML_18_	RNA
908	CLONES_TRBTLML_18__apheresis_TCR-JV_cDNA_57_ACAGATTC_merged_170000.txt	1304	7	0.000203004	TGCAGTGCCGCCCCGGGGACCGGCTCTCAGCCCCAGCATTTT	EEEEEEEEEEEEEEEEEEEEEEEEEEEEEEEEEEEEEEEEEE	TRBV20-1*00(730)	TRBD1*00(30),TRBD2*00(30)	TRBJ1-5*00(220)		759|767|793|0|8||40.0	9|15|36|11|17||30.0;13|19|48|11|17||30.0	26|42|70|26|42||80.0												TGCAGTGCCGCCCCGGGGACCGGCTCTCAGCCCCAGCATTTT	36								CSAAPGTGSQPQHF		:::::::::0:-6:8:11:3:-9:17:26:-6:42:::	TLML_18_	RNA
909	CLONES_TRBTLML_18__apheresis_TCR-JV_cDNA_57_ACAGATTC_merged_170000.txt	1305	7	0.000203004	TGCAGCGTTCTTATAAGCGGGGGAGCCTACGAGCAGTACTTC	EEEEEEEEEEEEEEEEEEEEEEEEEEEEEEEEEEEEEEEEEE	TRBV29-1*00(550)	TRBD2*00(30)	TRBJ2-7*00(165)		700|709|734|0|9||45.0	22|28|48|15|21||30.0	22|39|67|25|42||85.0												TGCAGCGTTCTTATAAGCGGGGGAGCCTACGAGCAGTACTTC	36								CSVLISGGAYEQYF		:::::::::0:-5:9:15:-6:-4:21:25:-2:42:::	TLML_18_	RNA
910	CLONES_TRBTLML_18__apheresis_TCR-JV_cDNA_57_ACAGATTC_merged_170000.txt	1306	7	0.000203004	TGCAGCGTTGTCGTTAGCGGGAGTAGCGGGGAGCTGTTTTTT	EEEEEEEEEEEEEEEEEEEEEEEEEEEEEEEEEEEEEEEEEE	TRBV29-1*00(160)	TRBD2*00(45)	TRBJ2-2*00(215.4)		700|710|734|0|10||50.0	21|30|48|14|23||45.0	27|43|71|26|42||80.0												TGCAGCGTTGTCGTTAGCGGGAGTAGCGGGGAGCTGTTTTTT	36								CSVVVSGSSGELFF		:::::::::0:-4:10:14:-5:-2:23:26:-7:42:::	TLML_18_	RNA
911	CLONES_TRBTLML_18__apheresis_TCR-JV_cDNA_57_ACAGATTC_merged_170000.txt	1307	7	0.000203004	TGCAGCGTTGTGGTGGCGGGAGTTAATCGTGAGCAGTTCTTC	EEEEEEEEEEEEEEEEEEEEEEEEEEEEEEEEEEEEEEEEEE	TRBV29-1*00(245)	TRBD2*00(35)	TRBJ2-1*00(205)		700|710|734|0|10||50.0	23|30|48|15|22||35.0	29|42|70|29|42||65.0												TGCAGCGTTGTGGTGGCGGGAGTTAATCGTGAGCAGTTCTTC	36								CSVVVAGVNREQFF		:::::::::0:-4:10:15:-7:-2:22:29:-9:42:::	TLML_18_	RNA
912	CLONES_TRBTLML_18__apheresis_TCR-JV_cDNA_57_ACAGATTC_merged_170000.txt	1308	7	0.000203004	TGCAGCGTTGACCCGACAGGGATGGGAAACACCATATATTTT	EEEEEEEEEEEEEEEEEEEEEEEEEEEEEEEEEEEEEEEEEE	TRBV29-1*00(414)	TRBD1*00(35)	TRBJ1-3*00(208.3)		700|711|734|0|11||55.0	14|21|36|14|21||35.0	24|42|70|24|42||90.0												TGCAGCGTTGACCCGACAGGGATGGGAAACACCATATATTTT	36								CSVDPTGMGNTIYF		:::::::::0:-3:11:14:-2:-3:21:24:-4:42:::	TLML_18_	RNA
913	CLONES_TRBTLML_18__apheresis_TCR-JV_cDNA_57_ACAGATTC_merged_170000.txt	1309	7	0.000203004	TGCAGCGTTGAAGAGGCAGGGGGCCAAGAGACCCAGTACTTC	EEEEEEEEEEEEEEEEEEEEEEEEEEEEEEEEEEEEEEEEEE	TRBV29-1*00(442.9)	TRBD1*00(35)	TRBJ2-5*00(216.4)		700|714|734|0|14||70.0	16|23|36|16|23||35.0	21|40|68|23|42||95.0												TGCAGCGTTGAAGAGGCAGGGGGCCAAGAGACCCAGTACTTC	36								CSVEEAGGQETQYF		:::::::::0:0:14:16:-4:-1:23:23:-1:42:::	TLML_18_	RNA
914	CLONES_TRBTLML_18__apheresis_TCR-JV_cDNA_57_ACAGATTC_merged_170000.txt	1310	7	0.000203004	TGCAGCGTTAAACAGGGTTCAGCCAAAGAGACCCAGTACTTC	EEEEEEEEEEEEEEEEEEEEEEEEEEEEEEEEEEEEEEEEEE	TRBV29-1*00(389)	TRBD1*00(30)	TRBJ2-5*00(225)		700|709|734|0|9||45.0	15|21|36|11|17||30.0	23|40|68|25|42||85.0												TGCAGCGTTAAACAGGGTTCAGCCAAAGAGACCCAGTACTTC	36								CSVKQGSAKETQYF		:::::::::0:-5:9:11:-3:-3:17:25:-3:42:::	TLML_18_	RNA
915	CLONES_TRBTLML_18__apheresis_TCR-JV_cDNA_57_ACAGATTC_merged_170000.txt	1311	7	0.000203004	TGCAGCGTCGGCCGACAGACAACTAATGAAAAACTGTTTTTT	EEEEEEEEEEEEEEEEEEEEEEEEEEEEEEEEEEEEEEEEEE	TRBV29-1*00(796.3)	TRBD1*00(25)	TRBJ1-4*00(177.9)		700|708|734|0|8||40.0	14|19|36|13|18||25.0	20|43|71|19|42||115.0												TGCAGCGTCGGCCGACAGACAACTAATGAAAAACTGTTTTTT	36								CSVGRQTTNEKLFF		:::::::::0:-6:8:13:-2:-5:18:19:0:42:::	TLML_18_	RNA
916	CLONES_TRBTLML_18__apheresis_TCR-JV_cDNA_57_ACAGATTC_merged_170000.txt	1313	7	0.000203004	TGTGCCAGCAGCCAAGAAGTCAGACCTACGAGCAGTACTTC	EEEEEEEEEEEEEEEEEEEEEEEEEEEEEEEEEEEEEEEEE	TRBV14*00(590)		TRBJ2-7*00(225)		516|533|553|0|17||85.0		22|39|67|24|41||85.0												TGTGCCAGCAGCCAAGAAGTCAGACCTACGAGCAGTACTTC	36								CASSQEV_TYEQYF		:::::::::0:0:17:::::24:-2:41:::	TLML_18_	RNA
917	CLONES_TRBTLML_18__apheresis_TCR-JV_cDNA_57_ACAGATTC_merged_170000.txt	1336	7	0.000203004	TGTGCCTGGAGTGTACGGGCACTGGGGGAGCAGTACTTC	EEEEEEEEEEEEEEEEEEEEEEEEEEEEEEEEEEEEEEE	TRBV30*00(463.4)		TRBJ2-7*00(200)		787|803|821|0|16||80.0		27|39|67|27|39||60.0												TGTGCCTGGAGTGTACGGGCACTGGGGGAGCAGTACTTC	36								CAWSVRALGEQYF		:::::::::0:2:16:::::27:-7:39:::	TLML_18_	RNA
918	CLONES_TRBTLML_18__apheresis_TCR-JV_cDNA_57_ACAGATTC_merged_170000.txt	1337	7	0.000203004	TGTGCCTGGAGTGGAGCTAGCGGGAGGCAGCAGTTCTTC	EEEEEEEEEEEEEEEEEEEEEEEEEEEEEEEEEEEEEEE	TRBV30*00(729.7)	TRBD2*00(55)	TRBJ2-1*00(195)		787|800|821|0|13||65.0	20|31|48|16|27||55.0	31|42|70|28|39||55.0												TGTGCCTGGAGTGGAGCTAGCGGGAGGCAGCAGTTCTTC	36								CAWSGASGRQQFF		:::::::::0:-1:13:16:-4:-1:27:28:-11:39:::	TLML_18_	RNA
919	CLONES_TRBTLML_18__apheresis_TCR-JV_cDNA_57_ACAGATTC_merged_170000.txt	1338	7	0.000203004	TGTGCCTGGAGTGAGGGCTCCTACAATGAGCAGTTCTTC	EEEEEEEEEEEEEEEEEEEEEEEEEEEEEEEEEEEEEEE	TRBV30*00(543.4)		TRBJ2-1*00(255)		787|800|821|0|13||65.0		19|42|70|16|39||115.0												TGTGCCTGGAGTGAGGGCTCCTACAATGAGCAGTTCTTC	36								CAWSEGSYNEQFF		:::::::::0:-1:13:::::16:1:39:::	TLML_18_	RNA
920	CLONES_TRBTLML_18__apheresis_TCR-JV_cDNA_57_ACAGATTC_merged_170000.txt	1343	7	0.000203004	TGTGCCATCACCCGGGACAAAAATTCACCCCTCCACTTT	EEEEEEEEEEEEEEEEEEEEEEEEEEEEEEEEEEEEEEE	TRBV10-3*00(470)	TRBD1*00(45),TRBD2*00(40)	TRBJ1-6*00(214)		533|543|570|0|10||50.0	9|18|36|10|19||45.0;13|21|48|10|18||40.0	27|45|73|21|39||90.0												TGTGCCATCACCCGGGACAAAAATTCACCCCTCCACTTT	36								CAITRDKNSPLHF		:::::::::0:-7:10:10:3:-6:19:21:-7:39:::	TLML_18_	RNA
921	CLONES_TRBTLML_18__apheresis_TCR-JV_cDNA_57_ACAGATTC_merged_170000.txt	1344	7	0.000203004	TGTGCCATCAGTGAGGTGCTAAACACTGAAGCTTTCTTT	EEEEEEEEEEEEEEEEEEEEEEEEEEEEEEEEEEEEEEE	TRBV10-3*00(242.9)		TRBJ1-1*00(227.7)		533|548|570|0|15||75.0		22|40|68|21|39||90.0												TGTGCCATCAGTGAGGTGCTAAACACTGAAGCTTTCTTT	36								CAISEVLNTEAFF		:::::::::0:-2:15:::::21:-2:39:::	TLML_18_	RNA
922	CLONES_TRBTLML_18__apheresis_TCR-JV_cDNA_57_ACAGATTC_merged_170000.txt	1345	7	0.000203004	TGTGCCAGTAGTGCGGGAGGCACCGGGGAGCTGTTTTTT	EEEEEEEEEEEEEEEEEEEEEEEEEEEEEEEEEEEEEEE	TRBV19*00(695)	TRBD2*00(40)	TRBJ2-2*00(235)		559|571|596|0|12||60.0	23|31|48|12|20||40.0	24|43|71|20|39||95.0												TGTGCCAGTAGTGCGGGAGGCACCGGGGAGCTGTTTTTT	36								CASSAGGTGELFF		:::::::::0:-5:12:12:-7:-1:20:20:-4:39:::	TLML_18_	RNA
923	CLONES_TRBTLML_18__apheresis_TCR-JV_cDNA_57_ACAGATTC_merged_170000.txt	1346	7	0.000203004	TGTGCCAGTAGGTCTCACTCCTACAATGAGCAGTTCTTC	EEEEEEEEEEEEEEEEEEEEEEEEEEEEEEEEEEEEEEE	TRBV19*00(990)		TRBJ2-1*00(175)		559|570|596|0|11||55.0		20|42|70|17|39||110.0												TGTGCCAGTAGGTCTCACTCCTACAATGAGCAGTTCTTC	36								CASRSHSYNEQFF		:::::::::0:-6:11:::::17:0:39:::	TLML_18_	RNA
924	CLONES_TRBTLML_18__apheresis_TCR-JV_cDNA_57_ACAGATTC_merged_170000.txt	1347	7	0.000203004	TGTGCCAGCTCACCAGGGGCAAATCAGCCCCAGCATTTT	EEEEEEEEEEEEEEEEEEEEEEEEEEEEEEEEEEEEEEE	TRBV18*00(479.7)	TRBD1*00(25)	TRBJ1-5*00(167)		702|717|739|0|15||75.0	19|24|36|15|20||25.0	24|42|70|21|39||90.0												TGTGCCAGCTCACCAGGGGCAAATCAGCCCCAGCATTTT	36								CASSPGANQPQHF		:::::::::0:-2:15:15:-7:0:20:21:-4:39:::	TLML_18_	RNA
925	CLONES_TRBTLML_18__apheresis_TCR-JV_cDNA_57_ACAGATTC_merged_170000.txt	1348	7	0.000203004	TGTGCCAGCGGACTTCTAGCGGGAGAGGAGCAGTTCTTC	EEEEEEEEEEEEEEEEEEEEEEEEEEEEEEEEEEEEEEE	TRBV28*00(265)	TRBD2*00(50)	TRBJ2-1*00(200)		564|573|601|0|9||45.0	20|30|48|15|25||50.0	30|42|70|27|39||60.0												TGTGCCAGCGGACTTCTAGCGGGAGAGGAGCAGTTCTTC	36								CASGLLAGEEQFF		:::::::::0:-8:9:15:-4:-2:25:27:-10:39:::	TLML_18_	RNA
926	CLONES_TRBTLML_18__apheresis_TCR-JV_cDNA_57_ACAGATTC_merged_170000.txt	1349	7	0.000203004	TGTGCCAGCACCCGACGGGATAATTCACCCCTCCACTTT	EEEEEEEEEEEEEEEEEEEEEEEEEEEEEEEEEEEEEEE	TRBV2*00(740)		TRBJ1-6*00(224)		518|528|555|0|10||50.0		25|45|73|19|39||100.0												TGTGCCAGCACCCGACGGGATAATTCACCCCTCCACTTT	36								CASTRRDNSPLHF		:::::::::0:-7:10:::::19:-5:39:::	TLML_18_	RNA
927	CLONES_TRBTLML_18__apheresis_TCR-JV_cDNA_57_ACAGATTC_merged_170000.txt	1350	7	0.000203004	TGTGCCAGCACAGGACCCTCCGCAGATGAGCAGTTCTTC	EEEEEEEEEEEEEEEEEEEEEEEEEEEEEEEEEEEEEEE	TRBV28*00(213.7)	TRBD2*00(34)	TRBJ2-1*00(210)		564|574|601|0|10||50.0	28|38|48|11|21|SG31A|34.0	28|42|70|25|39||70.0												TGTGCCAGCACAGGACCCTCCGCAGATGAGCAGTTCTTC	36								CASTGPSADEQFF		:::::::::0:-7:10:11:-12:6:21:25:-8:39:::	TLML_18_	RNA
928	CLONES_TRBTLML_18__apheresis_TCR-JV_cDNA_57_ACAGATTC_merged_170000.txt	1351	7	0.000203004	TGTGCCAGCAGTTTAGGGTGGCGGGATGAGCAGTTCTTC	EEEEEEEEEEEEEEEEEEEEEEEEEEEEEEEEEEEEEEE	TRBV28*00(110)	TRBD2*00(25)	TRBJ2-1*00(210)		564|579|601|0|15||75.0	23|28|48|20|25||25.0	28|42|70|25|39||70.0												TGTGCCAGCAGTTTAGGGTGGCGGGATGAGCAGTTCTTC	36								CASSLGWRDEQFF		:::::::::0:-2:15:20:-7:-4:25:25:-8:39:::	TLML_18_	RNA
929	CLONES_TRBTLML_18__apheresis_TCR-JV_cDNA_57_ACAGATTC_merged_170000.txt	1352	7	0.000203004	TGTGCCAGCAGTTGGACTGAAAATCAGCCCCAGCATTTT	EEEEEEEEEEEEEEEEEEEEEEEEEEEEEEEEEEEEEEE	TRBV12-3*00(643.2),TRBV12-4*00(643.2)	TRBD2*00(25)	TRBJ1-5*00(230)		530|543|567|0|13||65.0;530|543|567|0|13||65.0	17|22|48|13|18||25.0	24|42|70|21|39||90.0												TGTGCCAGCAGTTGGACTGAAAATCAGCCCCAGCATTTT	36								CASSWTENQPQHF		:::::::::0:-4:13:13:-1:-10:18:21:-4:39:::	TLML_18_	RNA
930	CLONES_TRBTLML_18__apheresis_TCR-JV_cDNA_57_ACAGATTC_merged_170000.txt	1353	7	0.000203004	TGTGCCAGCAGTTACGACAGGGGTAATGGCTACACCTTC	EEEEEEEEEEEEEEEEEEEEEEEEEEEEEEEEEEEEEEE	TRBV6-5*00(580.4)	TRBD1*00(40)	TRBJ1-2*00(207.7)		519|534|556|0|15||75.0	14|22|36|15|23||40.0	26|40|68|25|39||70.0												TGTGCCAGCAGTTACGACAGGGGTAATGGCTACACCTTC	36								CASSYDRGNGYTF		:::::::::0:-2:15:15:-2:-2:23:25:-6:39:::	TLML_18_	RNA
931	CLONES_TRBTLML_18__apheresis_TCR-JV_cDNA_57_ACAGATTC_merged_170000.txt	1354	7	0.000203004	TGTGCCAGCAGTCTCTGGGCGGGCCATGAGCAGTTCTTC	EEEEEEEEEEEEEEEEEEEEEEEEEEEEEEEEEEEEEEE	TRBV2*00(638.1)	TRBD2*00(29),TRBD1*00(25)	TRBJ2-1*00(210)		518|530|555|0|12||60.0	25|34|48|16|25|SA28C|29.0;20|25|36|16|21||25.0	28|42|70|25|39||70.0												TGTGCCAGCAGTCTCTGGGCGGGCCATGAGCAGTTCTTC	36								CASSLWAGHEQFF		:::::::::0:-5:12:16:-9:2:25:25:-8:39:::	TLML_18_	RNA
932	CLONES_TRBTLML_18__apheresis_TCR-JV_cDNA_57_ACAGATTC_merged_170000.txt	1355	7	0.000203004	TGTGCCAGCAGTGTGGCGCTTACCGGGGAGCTGTTTTTT	EEEEEEEEEEEEEEEEEEEEEEEEEEEEEEEEEEEEEEE	TRBV2*00(317.1)		TRBJ2-2*00(230)		518|539|555|0|21|SA531TSA532G|73.0		25|43|71|21|39||90.0												TGTGCCAGCAGTGTGGCGCTTACCGGGGAGCTGTTTTTT	36								CASSVALTGELFF		:::::::::0:4:21:::::21:-5:39:::	TLML_18_	RNA
933	CLONES_TRBTLML_18__apheresis_TCR-JV_cDNA_57_ACAGATTC_merged_170000.txt	1356	7	0.000203004	TGTGCCAGCAGTGAGCAGGGAAGTCAGCCCCAGCATTTT	EEEEEEEEEEEEEEEEEEEEEEEEEEEEEEEEEEEEEEE	TRBV2*00(805)	TRBD1*00(25)	TRBJ1-5*00(220)		518|532|555|0|14||70.0	16|21|36|15|20||25.0	26|42|70|23|39||80.0												TGTGCCAGCAGTGAGCAGGGAAGTCAGCCCCAGCATTTT	36								CASSEQGSQPQHF		:::::::::0:-3:14:15:-4:-3:20:23:-6:39:::	TLML_18_	RNA
934	CLONES_TRBTLML_18__apheresis_TCR-JV_cDNA_57_ACAGATTC_merged_170000.txt	1357	7	0.000203004	TGTGCCAGCAGCTTAGGATCAGGAGGGACCCAGTACTTC	EEEEEEEEEEEEEEEEEEEEEEEEEEEEEEEEEEEEEEE	TRBV13*00(475.4)	TRBD2*00(25)	TRBJ2-5*00(205)		567|584|604|0|17||85.0	26|31|48|21|26||25.0	27|40|68|26|39||65.0												TGTGCCAGCAGCTTAGGATCAGGAGGGACCCAGTACTTC	36								CASSLGSGGTQYF		:::::::::0:0:17:21:-10:-1:26:26:-7:39:::	TLML_18_	RNA
935	CLONES_TRBTLML_18__apheresis_TCR-JV_cDNA_57_ACAGATTC_merged_170000.txt	1358	7	0.000203004	TGTGCCAGCAGCTTAAGTTCCAGTTATGAGCAGTTCTTC	EEEEEEEEEEEEEEEEEEEEEEEEEEEEEEEEEEEEEEE	TRBV7-3*00(595)		TRBJ2-1*00(210)		540|556|577|0|16||80.0		28|42|70|25|39||70.0												TGTGCCAGCAGCTTAAGTTCCAGTTATGAGCAGTTCTTC	36								CASSLSSSYEQFF		:::::::::0:-1:16:::::25:-8:39:::	TLML_18_	RNA
936	CLONES_TRBTLML_18__apheresis_TCR-JV_cDNA_57_ACAGATTC_merged_170000.txt	1359	7	0.000203004	TGTGCCAGCAGCTTAAGCCTCCGGCAGCCCCAGCATTTT	EEEEEEEEEEEEEEEEEEEEEEEEEEEEEEEEEEEEEEE	TRBV7-2*00(270.4),TRBV7-8*00(254.4)	TRBD2*00(25)	TRBJ1-5*00(215)		580|595|617|0|15||75.0;567|582|604|0|15||75.0	1|6|48|17|22||25.0	27|42|70|24|39||75.0												TGTGCCAGCAGCTTAAGCCTCCGGCAGCCCCAGCATTTT	36								CASSLSLRQPQHF		:::::::::0:-2:15:17:15:-26:22:24:-7:39:::	TLML_18_	RNA
937	CLONES_TRBTLML_18__apheresis_TCR-JV_cDNA_57_ACAGATTC_merged_170000.txt	1360	7	0.000203004	TGTGCCAGCAGCTCGGGGAACAAAAACATTCAGTACTTC	EEEEEEEEEEEEEEEEEEEEEEEEEEEEEEEEEEEEEEE	TRBV5-6*00(850)		TRBJ2-4*00(175)		550|563|586|0|13||65.0		23|42|70|20|39||95.0												TGTGCCAGCAGCTCGGGGAACAAAAACATTCAGTACTTC	36								CASSSGNKNIQYF		:::::::::0:-3:13:::::20:-3:39:::	TLML_18_	RNA
938	CLONES_TRBTLML_18__apheresis_TCR-JV_cDNA_57_ACAGATTC_merged_170000.txt	1361	7	0.000203004	TGTGCCAGCAGCCTGGAACTGGGTCAGCCCCAGCATTTT	EEEEEEEEEEEEEEEEEEEEEEEEEEEEEEEEEEEEEEE	TRBV11-1*00(575),TRBV11-3*00(559),TRBV11-2*00(527)		TRBJ1-5*00(220)		531|543|568|0|12||60.0;521|533|558|0|12||60.0;522|534|559|0|12||60.0		26|42|70|23|39||80.0												TGTGCCAGCAGCCTGGAACTGGGTCAGCCCCAGCATTTT	36								CASSLELGQPQHF		:::::::::0:-5:12:::::23:-6:39:::	TLML_18_	RNA
939	CLONES_TRBTLML_18__apheresis_TCR-JV_cDNA_57_ACAGATTC_merged_170000.txt	1362	7	0.000203004	TGTGCCAGCAGCCTAGGACTAGCTTCTGAGCAGTTCTTC	EEEEEEEEEEEEEEEEEEEEEEEEEEEEEEEEEEEEEEE	TRBV2*00(545)	TRBD2*00(40)	TRBJ2-1*00(202.7)		518|529|555|0|11||55.0	17|25|48|15|23||40.0	29|42|70|26|39||65.0												TGTGCCAGCAGCCTAGGACTAGCTTCTGAGCAGTTCTTC	36								CASSLGLASEQFF		:::::::::0:-6:11:15:-1:-7:23:26:-9:39:::	TLML_18_	RNA
940	CLONES_TRBTLML_18__apheresis_TCR-JV_cDNA_57_ACAGATTC_merged_170000.txt	1363	7	0.000203004	TGTGCCAGCAGCCGACAGGGGGCCTACGAGCAGTACTTC	EEEEEEEEEEEEEEEEEEAAEEEEEEEEEEEEEEEEEEE	TRBV5-6*00(745)	TRBD1*00(45)	TRBJ2-7*00(225)		550|562|586|0|12||60.0	14|23|36|13|22||45.0	22|39|67|22|39||85.0												TGTGCCAGCAGCCGACAGGGGGCCTACGAGCAGTACTTC	32								CASSRQGAYEQYF		:::::::::0:-4:12:13:-2:-1:22:22:-2:39:::	TLML_18_	RNA
941	CLONES_TRBTLML_18__apheresis_TCR-JV_cDNA_57_ACAGATTC_merged_170000.txt	1364	7	0.000203004	TGTGCCAGCAGCCAAGGTGATAGAGGTGAGCAGTACTTC	EEEEEEEEEEEEEEEEEEEEEEEEEEEEEEEEEEEEEEE	TRBV3-1*00(215),TRBV3-2*00(215)		TRBJ2-7*00(200)		543|559|580|0|16||80.0;543|559|580|0|16||80.0		27|39|67|27|39||60.0												TGTGCCAGCAGCCAAGGTGATAGAGGTGAGCAGTACTTC	36								CASSQGDRGEQYF		:::::::::0:-1:16:::::27:-7:39:::	TLML_18_	RNA
942	CLONES_TRBTLML_18__apheresis_TCR-JV_cDNA_57_ACAGATTC_merged_170000.txt	1365	7	0.000203004	TGTGCCAGCAGCCAAGGCCATAGGGATACGCAGTATTTT	EEEEEEEEEEEEEEEEEEEEEEEEEEEEEEEEEEEEEEE	TRBV3-1*00(557.7),TRBV3-2*00(509.7)		TRBJ2-3*00(215)		543|559|580|0|16||80.0;543|559|580|0|16||80.0		26|41|69|24|39||75.0												TGTGCCAGCAGCCAAGGCCATAGGGATACGCAGTATTTT	36								CASSQGHRDTQYF		:::::::::0:-1:16:::::24:-6:39:::	TLML_18_	RNA
943	CLONES_TRBTLML_18__apheresis_TCR-JV_cDNA_57_ACAGATTC_merged_170000.txt	1366	7	0.000203004	TGTGCCAGCAGCCAAGGGTGGGGCGACGAGCAGTACTTC	EEEEEEEEEEEEEEEEEEEEEEEEEEEEEEEEEEEEEEE	TRBV3-1*00(340),TRBV3-2*00(324)	TRBD1*00(30)	TRBJ2-7*00(207.7)		543|559|580|0|16||80.0;543|559|580|0|16||80.0	19|25|36|19|25||30.0	25|39|67|25|39||70.0												TGTGCCAGCAGCCAAGGGTGGGGCGACGAGCAGTACTTC	36								CASSQGWGDEQYF		:::::::::0:-1:16:19:-7:1:25:25:-5:39:::	TLML_18_	RNA
944	CLONES_TRBTLML_18__apheresis_TCR-JV_cDNA_57_ACAGATTC_merged_170000.txt	1367	7	0.000203004	TGTGCCAGCAGCCAAGATGTTCTCCAGCCCCAGCATTTT	EEEEEEEEEEEEEEEEEEEEEEEEEEEEEEEEEEEEEEE	TRBV3-1*00(565),TRBV3-2*00(517)		TRBJ1-5*00(215)		543|561|580|0|18||90.0;543|561|580|0|18||90.0		27|42|70|24|39||75.0												TGTGCCAGCAGCCAAGATGTTCTCCAGCCCCAGCATTTT	36								CASSQDVLQPQHF		:::::::::0:1:18:::::24:-7:39:::	TLML_18_	RNA
945	CLONES_TRBTLML_18__apheresis_TCR-JV_cDNA_57_ACAGATTC_merged_170000.txt	1368	7	0.000203004	TGTGCCAGCAGCCAAACGGGGCTGGGGGAGCAGTACTTC	EEEEEEEEEEEEEEEEEEEEEEEEEEEEEEEEEEEEEEE	TRBV3-1*00(540),TRBV3-2*00(492)	TRBD1*00(25)	TRBJ2-7*00(200)		543|558|580|0|15||75.0;543|558|580|0|15||75.0	19|24|36|17|22||25.0	27|39|67|27|39||60.0												TGTGCCAGCAGCCAAACGGGGCTGGGGGAGCAGTACTTC	36								CASSQTGLGEQYF		:::::::::0:-2:15:17:-7:0:22:27:-7:39:::	TLML_18_	RNA
946	CLONES_TRBTLML_18__apheresis_TCR-JV_cDNA_57_ACAGATTC_merged_170000.txt	1369	7	0.000203004	TGTGCCAGCAGCGCCGCCTTACCCCATGAGCAGTTCTTC	EEEEEEEEEEEEEEEEEEEEEEEEEEEEEEEEEEEEEEE	TRBV11-2*00(420),TRBV11-3*00(388),TRBV11-1*00(372)		TRBJ2-1*00(210)		522|534|559|0|12||60.0;521|533|558|0|12||60.0;531|543|568|0|12||60.0		28|42|70|25|39||70.0												TGTGCCAGCAGCGCCGCCTTACCCCATGAGCAGTTCTTC	36								CASSAALPHEQFF		:::::::::0:-5:12:::::25:-8:39:::	TLML_18_	RNA
947	CLONES_TRBTLML_18__apheresis_TCR-JV_cDNA_57_ACAGATTC_merged_170000.txt	1370	7	0.000203004	TGTGCCAGCAGCGGGACTAACTACAATGAGCAGTTCTTC	EEEEEEEEEEEEEEEEEEEEEEEEEEEEEEEEEEEEEEE	TRBV2*00(245)	TRBD2*00(40)	TRBJ2-1*00(235)		518|529|555|0|11||55.0	15|23|48|11|19||40.0	23|42|70|20|39||95.0												TGTGCCAGCAGCGGGACTAACTACAATGAGCAGTTCTTC	36								CASSGTNYNEQFF		:::::::::0:-6:11:11:1:-9:19:20:-3:39:::	TLML_18_	RNA
948	CLONES_TRBTLML_18__apheresis_TCR-JV_cDNA_57_ACAGATTC_merged_170000.txt	1371	7	0.000203004	TGTGCCAGCAGCGAGGGACAGGGGTACACCATATATTTT	EEEEEEEEEEEEEEEEEEEEEEEEEEEEEEEEEEEEEEE	TRBV7-9*00(502.7)	TRBD1*00(50)	TRBJ1-3*00(210)		556|568|593|0|12||60.0	12|22|36|14|24||50.0	28|42|70|25|39||70.0												TGTGCCAGCAGCGAGGGACAGGGGTACACCATATATTTT	36								CASSEGQGYTIYF		:::::::::0:-5:12:14:0:-2:24:25:-8:39:::	TLML_18_	RNA
949	CLONES_TRBTLML_18__apheresis_TCR-JV_cDNA_57_ACAGATTC_merged_170000.txt	1372	7	0.000203004	TGTGCCAGCAGCAAAATAGAGAACACTGAAGCTTTCTTT	EEEEEEEEEEEEEEEEEEEEEEEEEEEEEEEEEEEEEEE	TRBV12-4*00(449.4),TRBV12-3*00(398.3)		TRBJ1-1*00(235)		530|541|567|0|11||55.0;530|541|567|0|11||55.0		21|40|68|20|39||95.0												TGTGCCAGCAGCAAAATAGAGAACACTGAAGCTTTCTTT	36								CASSKIENTEAFF		:::::::::0:-6:11:::::20:-1:39:::	TLML_18_	RNA
950	CLONES_TRBTLML_18__apheresis_TCR-JV_cDNA_57_ACAGATTC_merged_170000.txt	1373	7	0.000203004	TGTGCCAGCAGGGCCGGAACGGGTTTTGGCTACACCTTC	EEEEEEEEEEEEEEEEEEEEEEEEEEEEEEEEEEEEEEE	TRBV6-1*00(225),TRBV6-5*00(225),TRBV6-3*00(209),TRBV6-6*00(209),TRBV6-8*00(209)		TRBJ1-2*00(205)		516|527|553|0|11||55.0;519|530|556|0|11||55.0;516|527|553|0|11||55.0;516|527|553|0|11||55.0;512|523|549|0|11||55.0		27|40|68|26|39||65.0												TGTGCCAGCAGGGCCGGAACGGGTTTTGGCTACACCTTC	36								CASRAGTGFGYTF		:::::::::0:-6:11:::::26:-7:39:::	TLML_18_	RNA
951	CLONES_TRBTLML_18__apheresis_TCR-JV_cDNA_57_ACAGATTC_merged_170000.txt	1374	7	0.000203004	TGTGCCAGCAGATCCGACAGGGTGAGTGAGCAGTACTTC	EEEEEEEEEEEEEEEEEEEEEEEEEEEEEEEEEEEEEEE	TRBV2*00(330)	TRBD1*00(35)	TRBJ2-7*00(217.6)		518|529|555|0|11||55.0	14|21|36|15|22||35.0	27|39|67|27|39||60.0												TGTGCCAGCAGATCCGACAGGGTGAGTGAGCAGTACTTC	36								CASRSDRVSEQYF		:::::::::0:-6:11:15:-2:-3:22:27:-7:39:::	TLML_18_	RNA
952	CLONES_TRBTLML_18__apheresis_TCR-JV_cDNA_57_ACAGATTC_merged_170000.txt	1375	7	0.000203004	TGTGCCAGCAGAACAGGGAACAACAATGAGCAGTTCTTC	EEEEEEEEEEEEEEEEEEEEEEEEEEEEEEEEEEEEEEE	TRBV7-8*00(739.9)	TRBD1*00(30)	TRBJ2-1*00(220.4)		567|578|604|0|11||55.0	15|21|36|12|18||30.0	25|42|70|22|39||85.0												TGTGCCAGCAGAACAGGGAACAACAATGAGCAGTTCTTC	36								CASRTGNNNEQFF		:::::::::0:-6:11:12:-3:-3:18:22:-5:39:::	TLML_18_	RNA
953	CLONES_TRBTLML_18__apheresis_TCR-JV_cDNA_57_ACAGATTC_merged_170000.txt	1376	7	0.000203004	TGTGCCAACAAGGACAGGGGTACAGATACGCAGTATTTT	EEEEEEEEEEEEEEEEEEEEEEEEEEEEEEEEEEEEEEE	TRBV28*00(230)	TRBD1*00(45)	TRBJ2-3*00(230)		564|571|601|0|7||35.0	13|22|36|11|20||45.0	23|41|69|21|39||90.0												TGTGCCAACAAGGACAGGGGTACAGATACGCAGTATTTT	36								CANKDRGTDTQYF		:::::::::0:-10:7:11:-1:-2:20:21:-3:39:::	TLML_18_	RNA
954	CLONES_TRBTLML_18__apheresis_TCR-JV_cDNA_57_ACAGATTC_merged_170000.txt	1393	7	0.000203004	TGCGCCAGCAGCCCCGGCGTGGGGACTGAAGCTTTCTTT	EEEEEEEEEEEEEEEEEEEEEEEEEEEEEEEEEEEEEEE	TRBV5-1*00(390)	TRBD1*00(25),TRBD2*00(25)	TRBJ1-1*00(205)		554|566|590|0|12||60.0	9|14|36|12|17||25.0;13|18|48|12|17||25.0	25|40|68|24|39||75.0												TGCGCCAGCAGCCCCGGCGTGGGGACTGAAGCTTTCTTT	36								CASSPGVGTEAFF		:::::::::0:-4:12:12:3:-10:17:24:-5:39:::	TLML_18_	RNA
955	CLONES_TRBTLML_18__apheresis_TCR-JV_cDNA_57_ACAGATTC_merged_170000.txt	1394	7	0.000203004	TGCGCCAGCAGCCGGTCCCCATTGGATGAGCAGTTCTTC	EEEEEEEEEEEEEEEEEEEEEEEEEEEEEEEEEEEEEEE	TRBV4-1*00(345)	TRBD1*00(25),TRBD2*00(25)	TRBJ2-1*00(210)		537|550|574|0|13||65.0	7|12|36|14|19||25.0;11|16|48|14|19||25.0	28|42|70|25|39||70.0												TGCGCCAGCAGCCGGTCCCCATTGGATGAGCAGTTCTTC	36								CASSRSPLDEQFF		:::::::::0:-4:13:14:5:-12:19:25:-8:39:::	TLML_18_	RNA
956	CLONES_TRBTLML_18__apheresis_TCR-JV_cDNA_57_ACAGATTC_merged_170000.txt	1395	7	0.000203004	TGCGCCAGCAGCCAGCCACCCTTCTTCGAGCAGTACTTC	EEEEEEEEEEEEEEEEEAEEEEEEEEEEEEEEEEEEEEE	TRBV4-1*00(300),TRBV4-3*00(268)		TRBJ2-7*00(205)		537|551|574|0|14||70.0;537|551|574|0|14||70.0		26|39|67|26|39||65.0												TGCGCCAGCAGCCAGCCACCCTTCTTCGAGCAGTACTTC	32								CASSQPPFFEQYF		:::::::::0:-3:14:::::26:-6:39:::	TLML_18_	RNA
957	CLONES_TRBTLML_18__apheresis_TCR-JV_cDNA_57_ACAGATTC_merged_170000.txt	1396	7	0.000203004	TGCGCCAGCAGCCAAGATTACCCTTACGAGCAGTACTTC	EEEEEEEEEEEEEEEEEEEEEEEEEEEEEEEEEEEEEEE	TRBV4-1*00(350)		TRBJ2-7*00(215)		537|555|574|0|18||90.0		24|39|67|24|39||75.0												TGCGCCAGCAGCCAAGATTACCCTTACGAGCAGTACTTC	36								CASSQDYPYEQYF		:::::::::0:1:18:::::24:-4:39:::	TLML_18_	RNA
958	CLONES_TRBTLML_18__apheresis_TCR-JV_cDNA_57_ACAGATTC_merged_170000.txt	1397	7	0.000203004	TGCGCCAGCAGCCAAGACGGGGTCAATGAGCAGTTCTTC	EEEEEEEEEEEEEEEEEEEEEEEEEEEEEEEEEEEEEEE	TRBV4-1*00(545)		TRBJ2-1*00(220)		537|554|574|0|17||85.0		26|42|70|23|39||80.0												TGCGCCAGCAGCCAAGACGGGGTCAATGAGCAGTTCTTC	36								CASSQDGVNEQFF		:::::::::0:0:17:::::23:-6:39:::	TLML_18_	RNA
959	CLONES_TRBTLML_18__apheresis_TCR-JV_cDNA_57_ACAGATTC_merged_170000.txt	1400	7	0.000203004	TGCAGTGCTAGTTTCGGGGTCCAAAACATTCAGTACTTC	EEEEEEEEEEEEEEEEEEEEEEEEEEEEEEEEEEEEEEE	TRBV20-1*00(257)		TRBJ2-4*00(221.9)		759|770|793|0|11||55.0		25|42|70|22|39||85.0												TGCAGTGCTAGTTTCGGGGTCCAAAACATTCAGTACTTC	36								CSASFGVQNIQYF		:::::::::0:-3:11:::::22:-5:39:::	TLML_18_	RNA
960	CLONES_TRBTLML_18__apheresis_TCR-JV_cDNA_57_ACAGATTC_merged_170000.txt	1401	7	0.000203004	TGCAGTGCTAGGGACCACCCTGGCGATGAGCAGTTCTTC	EEEEEEEEEEEEEEEEEEEEEEEEEEEEEEEEEEEEEEE	TRBV20-1*00(125)	TRBD1*00(25)	TRBJ2-1*00(210)		759|770|793|0|11||55.0	3|8|36|17|22||25.0	28|42|70|25|39||70.0												TGCAGTGCTAGGGACCACCCTGGCGATGAGCAGTTCTTC	36								CSARDHPGDEQFF		:::::::::0:-3:11:17:9:-16:22:25:-8:39:::	TLML_18_	RNA
961	CLONES_TRBTLML_18__apheresis_TCR-JV_cDNA_57_ACAGATTC_merged_170000.txt	1402	7	0.000203004	TGCAGTGCTAGGAGGGATCCGAACACTGAAGCTTTCTTT	EEEEEEEEEEEEEEEEEEEEEEEEEEEEEEEEEEEEEEE	TRBV20-1*00(617.7)	TRBD2*00(25)	TRBJ1-1*00(235)		759|770|793|0|11||55.0	27|32|48|11|16||25.0	21|40|68|20|39||95.0												TGCAGTGCTAGGAGGGATCCGAACACTGAAGCTTTCTTT	36								CSARRDPNTEAFF		:::::::::0:-3:11:11:-11:0:16:20:-1:39:::	TLML_18_	RNA
962	CLONES_TRBTLML_18__apheresis_TCR-JV_cDNA_57_ACAGATTC_merged_170000.txt	1403	7	0.000203004	TGCAGTGCTAGAGATAAGGGAACCGGGGAGCTGTTTTTT	EEEEEEEEEEEEEEEEEEEEEEEEEEEEEEEEEEEEEEE	TRBV20-1*00(696.3)		TRBJ2-2*00(230)		759|774|793|0|15||75.0		25|43|71|21|39||90.0												TGCAGTGCTAGAGATAAGGGAACCGGGGAGCTGTTTTTT	36								CSARDKGTGELFF		:::::::::0:1:15:::::21:-5:39:::	TLML_18_	RNA
963	CLONES_TRBTLML_18__apheresis_TCR-JV_cDNA_57_ACAGATTC_merged_170000.txt	1404	7	0.000203004	TGCAGTGCCCCAGGACAGGGGCGGGGGGAGCTGTTTTTT	EEEEEEEEEEEEEEEEEEEEEEEEEEEEEEEEEEEEEEE	TRBV20-1*00(393)	TRBD1*00(49)	TRBJ2-2*00(201)		759|767|793|0|8||40.0	9|22|36|8|21|SG12A|49.0	28|43|71|24|39||75.0												TGCAGTGCCCCAGGACAGGGGCGGGGGGAGCTGTTTTTT	36								CSAPGQGRGELFF		:::::::::0:-6:8:8:3:-2:21:24:-8:39:::	TLML_18_	RNA
964	CLONES_TRBTLML_18__apheresis_TCR-JV_cDNA_57_ACAGATTC_merged_170000.txt	1405	7	0.000203004	TGCAGCGTTGATGGTCGGGGGCAGAAGGGCTACACCTTC	EEEEEEEEEEEEEEEEEEEEEEEEEEEEEEEEEEEEEEE	TRBV29-1*00(432.7)	TRBD1*00(30)	TRBJ1-2*00(200)		700|711|734|0|11||55.0	18|24|36|16|22||30.0	28|40|68|27|39||60.0												TGCAGCGTTGATGGTCGGGGGCAGAAGGGCTACACCTTC	36								CSVDGRGQKGYTF		:::::::::0:-3:11:16:-6:0:22:27:-8:39:::	TLML_18_	RNA
965	CLONES_TRBTLML_18__apheresis_TCR-JV_cDNA_57_ACAGATTC_merged_170000.txt	1406	7	0.000203004	TGCAGCGTTGAGGGCCGGGCGAACACTGAAGCTTTCTTT	EEEEEEEEEEEEEEEEEEEEEEEEEEEEEEEAAAAA???	TRBV29-1*00(820.4)	TRBD1*00(25),TRBD2*00(25)	TRBJ1-1*00(80)		700|711|734|0|11||55.0	10|15|36|14|19||25.0;14|19|48|14|19||25.0	21|40|68|20|39||95.0												TGCAGCGTTGAGGGCCGGGCGAACACTGAAGCTTTCTTT	30								CSVEGRANTEAFF		:::::::::0:-3:11:14:2:-9:19:20:-1:39:::	TLML_18_	RNA
966	CLONES_TRBTLML_18__apheresis_TCR-JV_cDNA_57_ACAGATTC_merged_170000.txt	1407	7	0.000203004	TGCAGCGCCGGGACAGGGGCCTCCTACGAGCAGTACTTC	EEEEEEEEEEEEEEEEEEEEEEEEEEEEEEEEEEEEEEE	TRBV29-1*00(1117.1)	TRBD1*00(60)	TRBJ2-7*00(235)		700|707|734|0|7||35.0	10|22|36|7|19||60.0	20|39|67|20|39||95.0												TGCAGCGCCGGGACAGGGGCCTCCTACGAGCAGTACTTC	36								CSAGTGASYEQYF		:::::::::0:-7:7:7:2:-2:19:20:0:39:::	TLML_18_	RNA
967	CLONES_TRBTLML_18__apheresis_TCR-JV_cDNA_57_ACAGATTC_merged_170000.txt	1408	7	0.000203004	TGCAGCGGCTTACTAGCGGGATCCTTCGAGCAGTACTTC	EEEEEEEEEEEEEEEEEEEEEEEEEEEEEEEEEEEEEEE	TRBV29-1*00(412.7)	TRBD2*00(50)	TRBJ2-7*00(214)		700|707|734|0|7||35.0	19|29|48|11|21||50.0	21|39|67|21|39|SA25T|74.0												TGCAGCGGCTTACTAGCGGGATCCTTCGAGCAGTACTTC	36								CSGLLAGSFEQYF		:::::::::0:-7:7:11:-3:-3:21:21:-1:39:::	TLML_18_	RNA
968	CLONES_TRBTLML_18__apheresis_TCR-JV_cDNA_57_ACAGATTC_merged_170000.txt	1410	7	0.000203004	TGTGCCAGCAGCGACGCTAGGACAATGAGCAGTTCTTC	EEEEEEEEEEEEEEEEEEEEEEEEEEEEEEEEEEEEEE	TRBV21-1*00(555)	TRBD2*00(30)	TRBJ2-1*00(225)		544|556|581|0|12||60.0	6|12|48|14|20||30.0	25|42|70|21|38||85.0												TGTGCCAGCAGCGACGCTAGGACAATGAGCAGTTCTTC	36								CASSDA_DNEQFF		:::::::::0:-5:12:14:10:-20:20:21:-5:38:::	TLML_18_	RNA
969	CLONES_TRBTLML_18__apheresis_TCR-JV_cDNA_57_ACAGATTC_merged_170000.txt	1411	7	0.000203004	TGCGCCAGCAGCCGACACCCTACAATGAGCAGTTCTTC	EEEEEEEEEEEEEEEEEEEEEEEEEEEEEEEEEEEEEE	TRBV10-1*00(255)		TRBJ2-1*00(240)		533|544|570|0|11||55.0		22|42|70|18|38||100.0												TGCGCCAGCAGCCGACACCCTACAATGAGCAGTTCTTC	36								CASSRH_YNEQFF		:::::::::0:-6:11:::::18:-2:38:::	TLML_18_	RNA
970	CLONES_TRBTLML_18__apheresis_TCR-JV_cDNA_57_ACAGATTC_merged_170000.txt	1415	7	0.000203004	TGCGCCAGCAGTCAAATCTGGGGCCGAGCAGTACTTC	EEEEEEEEEEEEEEEEEEEEEEEEEEEEEEEEEEEEE	TRBV23-1*00(145)	TRBD1*00(25)	TRBJ2-7*00(205)		580|595|617|0|15||75.0	19|24|36|19|24||25.0	26|39|67|24|37||65.0												TGCGCCAGCAGTCAAATCTGGGGCCGAGCAGTACTTC	36								CASSQI_GAEQYF		:::::::::0:-2:15:19:-7:0:24:24:-6:37:::	TLML_18_	RNA
971	CLONES_TRBTLML_18__apheresis_TCR-JV_cDNA_57_ACAGATTC_merged_170000.txt	1432	7	0.000203004	TGTGCCTGGAGTGTACAAGGCACTGAAGCTTTCTTT	EEEEEEEEEEEEEEEEEEEEEEEEEEEEEEEEEEEE	TRBV30*00(513.6)		TRBJ1-1*00(217.7)		787|804|821|0|17||85.0		24|40|68|20|36||80.0												TGTGCCTGGAGTGTACAAGGCACTGAAGCTTTCTTT	36								CAWSVQGTEAFF		:::::::::0:3:17:::::20:-4:36:::	TLML_18_	RNA
972	CLONES_TRBTLML_18__apheresis_TCR-JV_cDNA_57_ACAGATTC_merged_170000.txt	1433	7	0.000203004	TGTGCCTGGAGTGCACAGTCCTACGAGCAGTACTTC	EEEEEEEEEEEEEEEEEEEEEEEEEEEEEEEEEEEE	TRBV30*00(573.4)		TRBJ2-7*00(230)		787|808|821|0|21|ST800CSC804G|73.0		21|39|67|18|36||90.0												TGTGCCTGGAGTGCACAGTCCTACGAGCAGTACTTC	36								CAWSAQSYEQYF		:::::::::0:7:21:::::18:-1:36:::	TLML_18_	RNA
973	CLONES_TRBTLML_18__apheresis_TCR-JV_cDNA_57_ACAGATTC_merged_170000.txt	1434	7	0.000203004	TGTGCCACCTTCAGGGGGTCCGGGGAGCTGTTTTTT	EEEEEEEEEEEEEEEEEEEEEEEEEEEEEEEEEEEE	TRBV7-9*00(306.4)	TRBD1*00(35)	TRBJ2-2*00(225)		556|563|593|0|7||35.0	16|23|36|11|18||35.0	26|43|71|19|36||85.0												TGTGCCACCTTCAGGGGGTCCGGGGAGCTGTTTTTT	36								CATFRGSGELFF		:::::::::0:-10:7:11:-4:-1:18:19:-6:36:::	TLML_18_	RNA
974	CLONES_TRBTLML_18__apheresis_TCR-JV_cDNA_57_ACAGATTC_merged_170000.txt	1437	7	0.000203004	TGTGCCAGTAGTATGGGTATTTATGGCTACACCTTC	EEEEEEEEEEEEEEEEEEEEEEEEEEEEEEEEEEEE	TRBV19*00(825)		TRBJ1-2*00(215)		559|573|596|0|14||70.0		25|40|68|21|36||75.0												TGTGCCAGTAGTATGGGTATTTATGGCTACACCTTC	36								CASSMGIYGYTF		:::::::::0:-3:14:::::21:-5:36:::	TLML_18_	RNA
975	CLONES_TRBTLML_18__apheresis_TCR-JV_cDNA_57_ACAGATTC_merged_170000.txt	1438	7	0.000203004	TGTGCCAGCTCACCTTCAGGGGACGAGCAGTACTTC	EEEEEEEEEEEEEEEEEEEEEEEEEEEEEEEEEEEE	TRBV18*00(160)	TRBD1*00(30)	TRBJ2-7*00(210)		702|716|739|0|14||70.0	16|22|36|16|22||30.0	25|39|67|22|36||70.0												TGTGCCAGCTCACCTTCAGGGGACGAGCAGTACTTC	36								CASSPSGDEQYF		:::::::::0:-3:14:16:-4:-2:22:22:-5:36:::	TLML_18_	RNA
976	CLONES_TRBTLML_18__apheresis_TCR-JV_cDNA_57_ACAGATTC_merged_170000.txt	1439	7	0.000203004	TGTGCCAGCTGCTGGGGGAAAAACATTCAGTACTTC	NNNNNNNNNENNNNNNEENENEEENEENNNENENEE	TRBV28*00(556.7)	TRBD1*00(25)	TRBJ2-4*00(230)		564|573|601|0|9||45.0	18|23|36|13|18||25.0	24|42|70|18|36||90.0												TGTGCCAGCTGCTGGGGGAAAAACATTCAGTACTTC	36								CASCWGKNIQYF		:::::::::0:-8:9:13:-6:-1:18:18:-4:36:::	TLML_18_	RNA
977	CLONES_TRBTLML_18__apheresis_TCR-JV_cDNA_57_ACAGATTC_merged_170000.txt	1440	7	0.000203004	TGTGCCAGCAGTTTGATCGGTGAGACCCAGTACTTC	EEEEEEEEEEEEEEEEEEEEEEEEEEEEEEEEEEEE	TRBV27*00(327)		TRBJ2-5*00(215)		556|570|593|0|14||70.0		25|40|68|21|36||75.0												TGTGCCAGCAGTTTGATCGGTGAGACCCAGTACTTC	36								CASSLIGETQYF		:::::::::0:-3:14:::::21:-5:36:::	TLML_18_	RNA
978	CLONES_TRBTLML_18__apheresis_TCR-JV_cDNA_57_ACAGATTC_merged_170000.txt	1441	7	0.000203004	TGTGCCAGCAGTTGGGTACTCAATGAAGCTTTCTTT	EEEEEEEEEEEEEEEEEEEEEEEEEEEEEEEEEEEE	TRBV6-2*00(360.7),TRBV6-3*00(360.7)		TRBJ1-1*00(205)		516|529|553|0|13||65.0;516|529|553|0|13||65.0		27|40|68|23|36||65.0												TGTGCCAGCAGTTGGGTACTCAATGAAGCTTTCTTT	36								CASSWVLNEAFF		:::::::::0:-4:13:::::23:-7:36:::	TLML_18_	RNA
979	CLONES_TRBTLML_18__apheresis_TCR-JV_cDNA_57_ACAGATTC_merged_170000.txt	1442	7	0.000203004	TGTGCCAGCAGTGCGCAGGGACATGAGCAGTTCTTC	EEEEEEEEEEEEEEEEEEEEEEEEEEEEEEEEEEEE	TRBV6-1*00(307.7),TRBV6-6*00(270.7)	TRBD1*00(25),TRBD2*00(25)	TRBJ2-1*00(210)		516|529|553|0|13||65.0;516|528|553|0|12||60.0	12|17|36|17|22||25.0;16|21|48|17|22||25.0	28|42|70|22|36||70.0												TGTGCCAGCAGTGCGCAGGGACATGAGCAGTTCTTC	36								CASSAQGHEQFF		:::::::::0:-4:13:17:0:-7:22:22:-8:36:::	TLML_18_	RNA
980	CLONES_TRBTLML_18__apheresis_TCR-JV_cDNA_57_ACAGATTC_merged_170000.txt	1443	7	0.000203004	TGTGCCAGCAGTGACGCGGGGGGCGAGCAGTTCTTC	EEEEEEEEEEEEEEEEEEEEEEEEEEEEEEEEEEEE	TRBV2*00(384.7)	TRBD1*00(30)	TRBJ2-1*00(200)		518|536|555|0|18|SA532C|74.0	18|24|36|18|24||30.0	30|42|70|24|36||60.0												TGTGCCAGCAGTGACGCGGGGGGCGAGCAGTTCTTC	36								CASSDAGGEQFF		:::::::::0:1:18:18:-6:0:24:24:-10:36:::	TLML_18_	RNA
981	CLONES_TRBTLML_18__apheresis_TCR-JV_cDNA_57_ACAGATTC_merged_170000.txt	1444	7	0.000203004	TGTGCCAGCAGTGAAGCCCCGCACAGAGGGAGCTTC	EEEEEEEEEEEEEEEEEEEEEEEEEEEEEEEEEEEE	TRBV6-1*00(323.1)	TRBD2*00(25)	TRBJ2-7*00(155.4)		516|533|553|0|17||85.0	4|9|48|17|22||25.0	35|39|67|32|36||20.0												TGTGCCAGCAGTGAAGCCCCGCACAGAGGGAGCTTC	36								CASSEAPHRGSF		:::::::::0:0:17:17:12:-23:22:32:-15:36:::	TLML_18_	RNA
982	CLONES_TRBTLML_18__apheresis_TCR-JV_cDNA_57_ACAGATTC_merged_170000.txt	1445	7	0.000203004	TGTGCCAGCAGCTTCAGTAGTTACGAGCAGTACTTC	EEEEEEEEEEEEEEEEEEEEEEEEEEEEEEEEEAAA	TRBV7-9*00(1125)		TRBJ2-7*00(85)		556|570|593|0|14||70.0		24|39|67|21|36||75.0												TGTGCCAGCAGCTTCAGTAGTTACGAGCAGTACTTC	32								CASSFSSYEQYF		:::::::::0:-3:14:::::21:-4:36:::	TLML_18_	RNA
983	CLONES_TRBTLML_18__apheresis_TCR-JV_cDNA_57_ACAGATTC_merged_170000.txt	1446	7	0.000203004	TGTGCCAGCAGCTTGTTGAGAGATACGCAGTATTTT	EEEEEEEEEEEEEEEEEEEEEEEEEEEEEEEEEEEE	TRBV5-6*00(500),TRBV5-7*00(468),TRBV5-5*00(452)		TRBJ2-3*00(220)		550|565|586|0|15||75.0;551|566|587|0|15||75.0;549|564|585|0|15||75.0		25|41|69|20|36||80.0												TGTGCCAGCAGCTTGTTGAGAGATACGCAGTATTTT	36								CASSLLRDTQYF		:::::::::0:-1:15:::::20:-5:36:::	TLML_18_	RNA
984	CLONES_TRBTLML_18__apheresis_TCR-JV_cDNA_57_ACAGATTC_merged_170000.txt	1447	7	0.000203004	TGTGCCAGCAGCCCACCGACAGATACGCAGTATTTT	EEEEEEEEEEEEEEEEEEEEEEEEEEEEEEEEEEEE	TRBV7-9*00(273.1)		TRBJ2-3*00(230)		556|568|593|0|12||60.0		23|41|69|18|36||90.0												TGTGCCAGCAGCCCACCGACAGATACGCAGTATTTT	36								CASSPPTDTQYF		:::::::::0:-5:12:::::18:-3:36:::	TLML_18_	RNA
985	CLONES_TRBTLML_18__apheresis_TCR-JV_cDNA_57_ACAGATTC_merged_170000.txt	1448	7	0.000203004	TGTGCCAGCAGCCCAGAGCGGGGCAAACAGTTCTTC	EEEEEEEEEEEEEEEEEEEEEEEEEEEEEEEEEEEE	TRBV7-2*00(226.7)	TRBD2*00(30)	TRBJ2-1*00(185)		580|592|617|0|12||60.0	22|28|48|16|22||30.0	33|42|70|27|36||45.0												TGTGCCAGCAGCCCAGAGCGGGGCAAACAGTTCTTC	36								CASSPERGKQFF		:::::::::0:-5:12:16:-6:-4:22:27:-13:36:::	TLML_18_	RNA
986	CLONES_TRBTLML_18__apheresis_TCR-JV_cDNA_57_ACAGATTC_merged_170000.txt	1449	7	0.000203004	TGTGCCAGCAGCCGGGACAGGGGCGAGCAGTACTTC	EEEEEEEENNNNNNNNNNNNNNNNEEEEEEEEEEEE	TRBV7-2*00(583.6)	TRBD1*00(55)	TRBJ2-7*00(205)		580|592|617|0|12||60.0	11|22|36|12|23||55.0	26|39|67|23|36||65.0												TGTGCCAGCAGCCGGGACAGGGGCGAGCAGTACTTC	36								CASSRDRGEQYF		:::::::::0:-5:12:12:1:-2:23:23:-6:36:::	TLML_18_	RNA
987	CLONES_TRBTLML_18__apheresis_TCR-JV_cDNA_57_ACAGATTC_merged_170000.txt	1450	7	0.000203004	TGTGCCAGCAGCCAAGTTGGCTACGAGCAGTACTTC	EEEEEEEEEEEEEEEEEEEEEEEEEEEEEEEEEEEE	TRBV14*00(585)		TRBJ2-7*00(220)		516|532|553|0|16||80.0		23|39|67|20|36||80.0												TGTGCCAGCAGCCAAGTTGGCTACGAGCAGTACTTC	36								CASSQVGYEQYF		:::::::::0:-1:16:::::20:-3:36:::	TLML_18_	RNA
988	CLONES_TRBTLML_18__apheresis_TCR-JV_cDNA_57_ACAGATTC_merged_170000.txt	1451	7	0.000203004	TGTGCCAGCAGCACGTACACAGATACGCAGTATTTT	EEEEEEEEEEEEEEEEEEEEEEEEEEEEEEEEEEEE	TRBV7-2*00(714)		TRBJ2-3*00(235)		580|592|617|0|12||60.0		22|41|69|17|36||95.0												TGTGCCAGCAGCACGTACACAGATACGCAGTATTTT	36								CASSTYTDTQYF		:::::::::0:-5:12:::::17:-2:36:::	TLML_18_	RNA
989	CLONES_TRBTLML_18__apheresis_TCR-JV_cDNA_57_ACAGATTC_merged_170000.txt	1452	7	0.000203004	TGTGCCAGCAGCAGCAGGGGTTACGAGCAGTACTTC	EEEEEEEEEEEEEEEEEEEEEEEEEEEEEEEEEEEE	TRBV5-4*00(797.7)	TRBD1*00(30)	TRBJ2-7*00(205.9)		549|561|585|0|12||60.0	16|22|36|14|20||30.0	24|39|67|21|36||75.0												TGTGCCAGCAGCAGCAGGGGTTACGAGCAGTACTTC	36								CASSSRGYEQYF		:::::::::0:-4:12:14:-4:-2:20:21:-4:36:::	TLML_18_	RNA
990	CLONES_TRBTLML_18__apheresis_TCR-JV_cDNA_57_ACAGATTC_merged_170000.txt	1461	7	0.000203004	TGCGCCAGCCGTCAGTCCGCCGGGGAGCTGTTTTTT	EEEEEEEEEEEEEEEEEEEEEEEEEEEEEEEEEEEE	TRBV10-2*00(477.7)		TRBJ2-2*00(225)		533|550|570|0|17|SA542CSG545C|53.0		26|43|71|19|36||85.0												TGCGCCAGCCGTCAGTCCGCCGGGGAGCTGTTTTTT	36								CASRQSAGELFF		:::::::::0:0:17:::::19:-6:36:::	TLML_18_	RNA
991	CLONES_TRBTLML_18__apheresis_TCR-JV_cDNA_57_ACAGATTC_merged_170000.txt	1462	7	0.000203004	TGCGCCAGCAGCTTGGTTGGTAACATTCAGTACTTC	EEEEEEEEEEEEEEEEEEEEEEEEEEEEEEEEEEEE	TRBV5-1*00(435)		TRBJ2-4*00(215)		554|570|590|0|16||80.0		27|42|70|21|36||75.0												TGCGCCAGCAGCTTGGTTGGTAACATTCAGTACTTC	36								CASSLVGNIQYF		:::::::::0:0:16:::::21:-7:36:::	TLML_18_	RNA
992	CLONES_TRBTLML_18__apheresis_TCR-JV_cDNA_57_ACAGATTC_merged_170000.txt	1463	7	0.000203004	TGCGCCAGCAGCACAGGGGATGATGGCTACACCTTC	EEEEEEEEEEEEEEEEEEEEEEEEEEEEEEEEEEEE	TRBV5-1*00(370)	TRBD1*00(35)	TRBJ1-2*00(210)		554|566|590|0|12||60.0	15|22|36|12|19||35.0	26|40|68|22|36||70.0												TGCGCCAGCAGCACAGGGGATGATGGCTACACCTTC	36								CASSTGDDGYTF		:::::::::0:-4:12:12:-3:-2:19:22:-6:36:::	TLML_18_	RNA
993	CLONES_TRBTLML_18__apheresis_TCR-JV_cDNA_57_ACAGATTC_merged_170000.txt	1464	7	0.000203004	TGCACTCCCTGGCTATCCTACAATGAGCAGTTCTTC	EEEEEEEEEEEEEEEEEEEEEEEEEEEEEEEEEEEE	TRBV10-1*00(250)	TRBD1*00(25),TRBD2*00(25)	TRBJ2-1*00(245)		533|536|570|0|3||15.0	3|8|36|6|11||25.0;2|7|48|4|9||25.0	21|42|70|15|36||105.0												TGCACTCCCTGGCTATCCTACAATGAGCAGTTCTTC	36								CTPWLSYNEQFF		:::::::::0:-14:3:6:9:-16:11:15:-1:36:::	TLML_18_	RNA
994	CLONES_TRBTLML_18__apheresis_TCR-JV_cDNA_57_ACAGATTC_merged_170000.txt	1465	7	0.000203004	TGCAGTCTATTGACGGACTACAATGAGCAGTTCTTC	EEEEEEEEEEEEEEEEEEEEEEEEEEEEEEEEEEEE	TRBV20-1*00(294.6)		TRBJ2-1*00(235)		759|765|793|0|6||30.0		23|42|70|17|36||95.0												TGCAGTCTATTGACGGACTACAATGAGCAGTTCTTC	36								CSLLTDYNEQFF		:::::::::0:-8:6:::::17:-3:36:::	TLML_18_	RNA
995	CLONES_TRBTLML_18__apheresis_TCR-JV_cDNA_57_ACAGATTC_merged_170000.txt	1466	7	0.000203004	TGCAGTGTAGCTAGCGGGATCTACGAGCAGTACTTC	EEEEEEEEEEEEEEEEEEEEEEEEEEEEEEEEEEEE	TRBV20-1*00(582.6)	TRBD2*00(45)	TRBJ2-7*00(220)		759|766|793|0|7||35.0	20|29|48|10|19||45.0	23|39|67|20|36||80.0												TGCAGTGTAGCTAGCGGGATCTACGAGCAGTACTTC	36								CSVASGIYEQYF		:::::::::0:-7:7:10:-4:-3:19:20:-3:36:::	TLML_18_	RNA
996	CLONES_TRBTLML_18__apheresis_TCR-JV_cDNA_57_ACAGATTC_merged_170000.txt	1467	7	0.000203004	TGCAGTGCTAGTTTAGCGGAAGATACGCAGTATTTT	EEEEEEEEEEEEEEEEEEEEEEEEEEEEEEEEEEEE	TRBV20-1*00(480)	TRBD2*00(30)	TRBJ2-3*00(220)		759|770|793|0|11||55.0	21|27|48|13|19||30.0	25|41|69|20|36||80.0												TGCAGTGCTAGTTTAGCGGAAGATACGCAGTATTTT	36								CSASLAEDTQYF		:::::::::0:-3:11:13:-5:-5:19:20:-5:36:::	TLML_18_	RNA
997	CLONES_TRBTLML_18__apheresis_TCR-JV_cDNA_57_ACAGATTC_merged_170000.txt	1468	7	0.000203004	TGCAGTGCCCGGACGTATCAAGAGACCCAGTACTTC	EEEEEEEEEEEEEEEEEEEEEEEEEEEEEEEEEEEE	TRBV20-1*00(190)		TRBJ2-5*00(234)		759|767|793|0|8||40.0		18|40|68|14|36|SC21T|94.0												TGCAGTGCCCGGACGTATCAAGAGACCCAGTACTTC	36								CSARTYQETQYF		:::::::::0:-6:8:::::14:2:36:::	TLML_18_	RNA
998	CLONES_TRBTLML_18__apheresis_TCR-JV_cDNA_57_ACAGATTC_merged_170000.txt	1469	7	0.000203004	TGCAGTGCCAGACAGAGCTCCTACGAGCAGTACTTC	EEEEEEEEEEEEEEEEEEEEEEEEEEEEEEEEEEEE	TRBV20-1*00(1011.7)		TRBJ2-7*00(250)		759|771|793|0|12|ST767C|44.0		17|39|67|14|36||110.0												TGCAGTGCCAGACAGAGCTCCTACGAGCAGTACTTC	36								CSARQSSYEQYF		:::::::::0:-2:12:::::14:3:36:::	TLML_18_	RNA
999	CLONES_TRBTLML_18__apheresis_TCR-JV_cDNA_57_ACAGATTC_merged_170000.txt	1470	7	0.000203004	TGCAGTGCGCCGACGGGACAAGAGACCCAGTACTTC	EEEEEEEEEEEEEEEEEEEEEEEEEEEEEEEEEEEE	TRBV20-1*00(234.3)	TRBD1*00(25),TRBD2*00(25)	TRBJ2-5*00(230)		759|767|793|0|8||40.0	11|16|36|13|18||25.0;15|20|48|13|18||25.0	22|40|68|18|36||90.0												TGCAGTGCGCCGACGGGACAAGAGACCCAGTACTTC	36								CSAPTGQETQYF		:::::::::0:-6:8:13:1:-8:18:18:-2:36:::	TLML_18_	RNA
1000	CLONES_TRBTLML_18__apheresis_TCR-JV_cDNA_57_ACAGATTC_merged_170000.txt	1471	7	0.000203004	TGCAGTACGCGACAGGGACAAGAGACCCAGTACTTC	EEEEEEEEEEEEEEEEEEEEEEEEEEEEEEEEEEEE	TRBV20-1*00(351.5)	TRBD1*00(35)	TRBJ2-5*00(230)		759|765|793|0|6||30.0	14|21|36|10|17||35.0	22|40|68|18|36||90.0												TGCAGTACGCGACAGGGACAAGAGACCCAGTACTTC	36								CSTRQGQETQYF		:::::::::0:-8:6:10:-2:-3:17:18:-2:36:::	TLML_18_	RNA
1001	CLONES_TRBTLML_18__apheresis_TCR-JV_cDNA_57_ACAGATTC_merged_170000.txt	1472	7	0.000203004	TGCAGCGTTCGACAGGGGGACACTGAAGCTTTCTTT	EEEEEEEEEEEEEEEEEEEEEEEEEEEEEEEEEEEE	TRBV29-1*00(934)	TRBD1*00(45)	TRBJ1-1*00(225)		700|709|734|0|9||45.0	14|23|36|10|19||45.0	23|40|68|19|36||85.0												TGCAGCGTTCGACAGGGGGACACTGAAGCTTTCTTT	36								CSVRQGDTEAFF		:::::::::0:-5:9:10:-2:-1:19:19:-3:36:::	TLML_18_	RNA
1002	CLONES_TRBTLML_18__apheresis_TCR-JV_cDNA_57_ACAGATTC_merged_170000.txt	1473	7	0.000203004	TGCAGCGTTGGGGTGATGGAAGAGACCCAGTACTTC	EEEEEEEEEEEEEEEEEEEEEEEEEEEEEEEEEEEE	TRBV29-1*00(542.7)		TRBJ2-5*00(225)		700|710|734|0|10||50.0		23|40|68|19|36||85.0												TGCAGCGTTGGGGTGATGGAAGAGACCCAGTACTTC	36								CSVGVMEETQYF		:::::::::0:-4:10:::::19:-3:36:::	TLML_18_	RNA
1003	CLONES_TRBTLML_18__apheresis_TCR-JV_cDNA_57_ACAGATTC_merged_170000.txt	1474	7	0.000203004	TGCAGCGTTGACGGGTCCTACAATGAGCAGTTCTTC	EEEEEEEEEEEEEEEEEEEEEEEEEEEEEEEEEEEE	TRBV29-1*00(355.7)		TRBJ2-1*00(245)		700|711|734|0|11||55.0		21|42|70|15|36||105.0												TGCAGCGTTGACGGGTCCTACAATGAGCAGTTCTTC	36								CSVDGSYNEQFF		:::::::::0:-3:11:::::15:-1:36:::	TLML_18_	RNA
1004	CLONES_TRBTLML_18__apheresis_TCR-JV_cDNA_57_ACAGATTC_merged_170000.txt	1475	7	0.000203004	TGCAGCGTTGAGGACAGGGGTGGCGAGCAGTACTTC	EEEEEEEEEEEEEEEEEEEEEEEEEEEEEEEEEEEE	TRBV29-1*00(380)	TRBD1*00(45)	TRBJ2-7*00(205)		700|711|734|0|11||55.0	13|22|36|11|20||45.0	26|39|67|23|36||65.0												TGCAGCGTTGAGGACAGGGGTGGCGAGCAGTACTTC	36								CSVEDRGGEQYF		:::::::::0:-3:11:11:-1:-2:20:23:-6:36:::	TLML_18_	RNA
1005	CLONES_TRBTLML_18__apheresis_TCR-JV_cDNA_57_ACAGATTC_merged_170000.txt	1476	7	0.000203004	TGCAGCGTTGAAGAACCGGGGGGGAGAGCTTTCTTT	EEEEEEEEEEEEEEEEEEEEEEEEEEEEEEEEEEEE	TRBV29-1*00(360.8)	TRBD1*00(25),TRBD2*00(25)	TRBJ1-1*00(190)		700|714|734|0|14||70.0	10|15|36|15|20||25.0;14|19|48|15|20||25.0	30|40|68|26|36||50.0												TGCAGCGTTGAAGAACCGGGGGGGAGAGCTTTCTTT	36								CSVEEPGGRAFF		:::::::::0:0:14:15:2:-9:20:26:-10:36:::	TLML_18_	RNA
1006	CLONES_TRBTLML_18__apheresis_TCR-JV_cDNA_57_ACAGATTC_merged_170000.txt	1477	7	0.000203004	TGCAGCGTGACAGGGGCTTTGCTTGAGCAGTTCTTC	EEEEEEEEEEEEEEEEEEEEEEEEEEEEEEEEEEEE	TRBV29-1*00(290)	TRBD1*00(40)	TRBJ2-1*00(205)		700|708|734|0|8||40.0	14|22|36|8|16||40.0	29|42|70|23|36||65.0												TGCAGCGTGACAGGGGCTTTGCTTGAGCAGTTCTTC	36								CSVTGALLEQFF		:::::::::0:-6:8:8:-2:-2:16:23:-9:36:::	TLML_18_	RNA
1007	CLONES_TRBTLML_18__apheresis_TCR-JV_cDNA_57_ACAGATTC_merged_170000.txt	1478	7	0.000203004	TGCAGCAGCAAGGGCATGAACACTGAAGCTTTCTTT	EEEEEEEEEEEEEEEEEEEEEEEEEEEEEEEEEEEE	TRBV20-1*00(412.7)		TRBJ1-1*00(250)		759|764|793|0|5||25.0		18|40|68|14|36||110.0												TGCAGCAGCAAGGGCATGAACACTGAAGCTTTCTTT	36								CSSKGMNTEAFF		:::::::::0:-9:5:::::14:2:36:::	TLML_18_	RNA
1008	CLONES_TRBTLML_18__apheresis_TCR-JV_cDNA_57_ACAGATTC_merged_170000.txt	1481	7	0.000203004	TGTGCCAGCAGTTAAACGACAGGGAAGCTTTCTTT	EEEEEEEEEEEEEEEEEEEEEEEEEEEEEEEEEEE	TRBV6-5*00(512.7)	TRBD1*00(30)	TRBJ1-1*00(200)		519|533|556|0|14||70.0	14|20|36|17|23||30.0	28|40|68|23|35||60.0												TGTGCCAGCAGTTAAACGACAGGGAAGCTTTCTTT	36								CASS*T_REAFF		:::::::::0:-3:14:17:-2:-4:23:23:-8:35:::	TLML_18_	RNA
1009	CLONES_TRBTLML_18__apheresis_TCR-JV_cDNA_57_ACAGATTC_merged_170000.txt	1495	7	0.000203004	TGTGCCTGGAGTGTTCGTCTTGAAGCTTTCTTT	EEEEEEEEEEEEEEEEEEEEEEEEEEEEEEEEE	TRBV30*00(542.7)		TRBJ1-1*00(205)		787|801|821|0|14||70.0		27|40|68|20|33||65.0												TGTGCCTGGAGTGTTCGTCTTGAAGCTTTCTTT	36								CAWSVRLEAFF		:::::::::0:0:14:::::20:-7:33:::	TLML_18_	RNA
1010	CLONES_TRBTLML_18__apheresis_TCR-JV_cDNA_57_ACAGATTC_merged_170000.txt	1496	7	0.000203004	TGTGCCATCAGTGAGGACGGAGGGCAGTACTTC	EEEEEEEEEEEEEEEEEEEEEEEEEEEEEEEEE	TRBV10-3*00(310.9)	TRBD2*00(25)	TRBJ2-7*00(190)		533|548|570|0|15||75.0	26|31|48|18|23||25.0	29|39|67|23|33||50.0												TGTGCCATCAGTGAGGACGGAGGGCAGTACTTC	36								CAISEDGGQYF		:::::::::0:-2:15:18:-10:-1:23:23:-9:33:::	TLML_18_	RNA
1011	CLONES_TRBTLML_18__apheresis_TCR-JV_cDNA_57_ACAGATTC_merged_170000.txt	1497	7	0.000203004	TGTGCCAGCATGATCCAAGAGACCCAGTACTTC	EEEEEEEEEEEEEEEEEEEEEEEEEEEEEEEEE	TRBV28*00(855.4)		TRBJ2-5*00(235)		564|574|601|0|10||50.0		21|40|68|14|33||95.0												TGTGCCAGCATGATCCAAGAGACCCAGTACTTC	36								CASMIQETQYF		:::::::::0:-7:10:::::14:-1:33:::	TLML_18_	RNA
1012	CLONES_TRBTLML_18__apheresis_TCR-JV_cDNA_57_ACAGATTC_merged_170000.txt	1498	7	0.000203004	TGTGCCAGCACCTCCAAAGAGACCCAGTACTTC	EEEEEEEEEEEEEEEEEEEEEEEEEEEEEEEEE	TRBV7-2*00(339)	TRBD2*00(25)	TRBJ2-5*00(225)		580|590|617|0|10||50.0	1|6|48|10|15||25.0	23|40|68|16|33||85.0												TGTGCCAGCACCTCCAAAGAGACCCAGTACTTC	36								CASTSKETQYF		:::::::::0:-7:10:10:15:-26:15:16:-3:33:::	TLML_18_	RNA
1013	CLONES_TRBTLML_18__apheresis_TCR-JV_cDNA_57_ACAGATTC_merged_170000.txt	1499	7	0.000203004	TGTGCCAGCAGTTACTACAATGAGCAGTTCTTC	EEEEEEEEEEEEEEEEEEEEEEEEEEEEEEEEE	TRBV6-2*00(250),TRBV6-3*00(250),TRBV6-5*00(234),TRBV6-8*00(218)		TRBJ2-1*00(235)		516|532|553|0|16||80.0;516|532|553|0|16||80.0;519|535|556|0|16||80.0;512|528|549|0|16||80.0		23|42|70|14|33||95.0												TGTGCCAGCAGTTACTACAATGAGCAGTTCTTC	36								CASSYYNEQFF		:::::::::0:-1:16:::::14:-3:33:::	TLML_18_	RNA
1014	CLONES_TRBTLML_18__apheresis_TCR-JV_cDNA_57_ACAGATTC_merged_170000.txt	1500	7	0.000203004	TGTGCCAGCAGTTACGGGTCTGCGCAGTTCTTC	EEEEEEEEEEEEEEEEEEEEEEEEEEEEEEEEE	TRBV7-9*00(692.7)		TRBJ2-1*00(190)		556|567|593|0|11||55.0		32|42|70|23|33||50.0												TGTGCCAGCAGTTACGGGTCTGCGCAGTTCTTC	36								CASSYGSAQFF		:::::::::0:-6:11:::::23:-12:33:::	TLML_18_	RNA
1015	CLONES_TRBTLML_18__apheresis_TCR-JV_cDNA_57_ACAGATTC_merged_170000.txt	1501	7	0.000203004	TGTGCCAGCAGTATGACACGGAATAAGCATTTT	EEEEEEEEEEEEEEEEEEEEEEEEEEEEEEEEE	TRBV28*00(779.4)		TRBJ1-5*00(180)		564|576|601|0|12||60.0		34|42|70|25|33||40.0												TGTGCCAGCAGTATGACACGGAATAAGCATTTT	36								CASSMTRNKHF		:::::::::0:-5:12:::::25:-14:33:::	TLML_18_	RNA
1016	CLONES_TRBTLML_18__apheresis_TCR-JV_cDNA_57_ACAGATTC_merged_170000.txt	1502	7	0.000203004	TGTGCCAGCAGCTCCCAAAACATTCAGTACTTC	EEEEEEEEEEEEEEEEEEEEEEEEEEEEEEEEE	TRBV11-1*00(514.3)		TRBJ2-4*00(225)		531|544|568|0|13||65.0		25|42|70|16|33||85.0												TGTGCCAGCAGCTCCCAAAACATTCAGTACTTC	36								CASSSQNIQYF		:::::::::0:-4:13:::::16:-5:33:::	TLML_18_	RNA
1017	CLONES_TRBTLML_18__apheresis_TCR-JV_cDNA_57_ACAGATTC_merged_170000.txt	1503	7	0.000203004	TGTGCCAGCAGCCACTACAATGAGCAGTTCTTC	EEEEEEEEEEEEEEEEEEEEEEEEEEEEEEEEE	TRBV5-6*00(345),TRBV5-5*00(329),TRBV5-7*00(329)		TRBJ2-1*00(235)		550|562|586|0|12||60.0;549|561|585|0|12||60.0;551|563|587|0|12||60.0		23|42|70|14|33||95.0												TGTGCCAGCAGCCACTACAATGAGCAGTTCTTC	36								CASSHYNEQFF		:::::::::0:-4:12:::::14:-3:33:::	TLML_18_	RNA
1018	CLONES_TRBTLML_18__apheresis_TCR-JV_cDNA_57_ACAGATTC_merged_170000.txt	1504	7	0.000203004	TGTGCCAGCAGGGGACAGGTTGGCTACACCTTC	EEEEEEEEEEEEEEEEEEEEEEEEEEEEEEEEE	TRBV6-1*00(520)	TRBD1*00(40)	TRBJ1-2*00(205)		516|527|553|0|11||55.0	12|20|36|11|19||40.0	27|40|68|20|33||65.0												TGTGCCAGCAGGGGACAGGTTGGCTACACCTTC	36								CASRGQVGYTF		:::::::::0:-6:11:11:0:-4:19:20:-7:33:::	TLML_18_	RNA
1019	CLONES_TRBTLML_18__apheresis_TCR-JV_cDNA_57_ACAGATTC_merged_170000.txt	1510	7	0.000203004	TGCGCCAGCAGTGATGGAAACACCATATATTTT	EEEEEEEEEEEEEEEEEEEEEEEEEEEEEEEEE	TRBV5-1*00(433.6)		TRBJ1-3*00(235)		554|565|590|0|11||55.0		23|42|70|14|33||95.0												TGCGCCAGCAGTGATGGAAACACCATATATTTT	36								CASSDGNTIYF		:::::::::0:-5:11:::::14:-3:33:::	TLML_18_	RNA
1020	CLONES_TRBTLML_18__apheresis_TCR-JV_cDNA_57_ACAGATTC_merged_170000.txt	1511	7	0.000203004	TGCGCCAGCAGCCAGGAATGGGAGCAGTTCTTC	EEEEEEEEEEEEEEEEEEEEEEEEEEEEEEEEE	TRBV4-1*00(530)		TRBJ2-1*00(187.3)		537|551|574|0|14||70.0		30|42|70|21|33||60.0												TGCGCCAGCAGCCAGGAATGGGAGCAGTTCTTC	36								CASSQEWEQFF		:::::::::0:-3:14:::::21:-10:33:::	TLML_18_	RNA
1021	CLONES_TRBTLML_18__apheresis_TCR-JV_cDNA_57_ACAGATTC_merged_170000.txt	1512	7	0.000203004	TGCAGCGTTCTGGAGAACACTGAAGCTTTCTTT	EEEEEEEEEEEEEEEEEEEEEEEEEEEEEEEEE	TRBV29-1*00(377.7)		TRBJ1-1*00(219)		700|709|734|0|9||45.0		21|40|68|14|33||95.0												TGCAGCGTTCTGGAGAACACTGAAGCTTTCTTT	36								CSVLENTEAFF		:::::::::0:-5:9:::::14:-1:33:::	TLML_18_	RNA
1022	CLONES_TRBTLML_18__apheresis_TCR-JV_cDNA_57_ACAGATTC_merged_170000.txt	1520	7	0.000203004	TGTGCCAGCAGTGAGGGTACGCAGTATTTT	EEEEEEEEEEEEEEEEEEEEEEEEEEEEEE	TRBV2*00(285.4)		TRBJ2-3*00(205)		518|532|555|0|14||70.0		28|41|69|17|30||65.0												TGTGCCAGCAGTGAGGGTACGCAGTATTTT	36								CASSEGTQYF		:::::::::0:-3:14:::::17:-8:30:::	TLML_18_	RNA
1023	CLONES_TRBTLML_18__apheresis_TCR-JV_cDNA_57_ACAGATTC_merged_170000.txt	1521	7	0.000203004	TGCAGTGTTCGGGGAGACGAGCAGTACTTC	EEEEEEEEEEEEEEEEEEEEEEEEEEEEEE	TRBV20-1*00(505)	TRBD2*00(25)	TRBJ2-7*00(210)		759|766|793|0|7||35.0	25|30|48|11|16||25.0	25|39|67|16|30||70.0												TGCAGTGTTCGGGGAGACGAGCAGTACTTC	36								CSVRGDEQYF		:::::::::0:-7:7:11:-9:-2:16:16:-5:30:::	TLML_18_	RNA
1024	CLONES_TRBTLML_18__apheresis_TCR-JV_cDNA_57_ACAGATTC_merged_170000.txt	1522	7	0.000203004	TGCAGTGTTGTCTTCAATGAGCAGTTCTTC	EEEEEEEEEEEEEEEEEEEEEEEEEEEEEE	TRBV20-1*00(397.7)		TRBJ2-1*00(220)		759|766|793|0|7||35.0		26|42|70|14|30||80.0												TGCAGTGTTGTCTTCAATGAGCAGTTCTTC	36								CSVVFNEQFF		:::::::::0:-7:7:::::14:-6:30:::	TLML_18_	RNA
1025	CLONES_TRBTLML_18__apheresis_TCR-JV_cDNA_57_ACAGATTC_merged_170000.txt	1523	7	0.000203004	TGCAGCGTTGTTTACAATGAGCAGTTCTTC	EEEEEEEEEEEEEEEEEEEEEEEEEEEEEE	TRBV29-1*00(496)		TRBJ2-1*00(190)		700|710|734|0|10||50.0		24|42|70|12|30||90.0												TGCAGCGTTGTTTACAATGAGCAGTTCTTC	36								CSVVYNEQFF		:::::::::0:-4:10:::::12:-4:30:::	TLML_18_	RNA
1026	CLONES_TRBTLML_18__apheresis_TCR-JV_cDNA_57_ACAGATTC_merged_170000.txt	1524	7	0.000203004	TGCAGCGTGGGTTCCTACGAGCAGTACTTC	EEEEEEEEEEEEEEEEEEEEEEEEEEEEEE	TRBV29-1*00(453.3)		TRBJ2-7*00(230)		700|708|734|0|8||40.0		21|39|67|12|30||90.0												TGCAGCGTGGGTTCCTACGAGCAGTACTTC	36								CSVGSYEQYF		:::::::::0:-6:8:::::12:-1:30:::	TLML_18_	RNA
1027	CLONES_TRBTLML_18__apheresis_TCR-JV_cDNA_57_ACAGATTC_merged_170000.txt	1529	6	0.000174004	TGTGCCAGCAGCCCAACCGGGACAGGGGGTTCTTCGGCCTTAGCCAAAAACATTCAGTACTTC	EEEEEEEEEEEEEEEEEEEEEEEEEEEEEEEEEEEEEEEEEEEEEEEEEEEEEEEEEEEEEEE	TRBV7-8*00(749.8)	TRBD1*00(65)	TRBJ2-4*00(195)		567|579|604|0|12||60.0	10|23|36|16|29||65.0	19|42|70|40|63||115.0												TGTGCCAGCAGCCCAACCGGGACAGGGGGTTCTTCGGCCTTAGCCAAAAACATTCAGTACTTC	36								CASSPTGTGGSSALAKNIQYF		:::::::::0:-5:12:16:2:-1:29:40:1:63:::	TLML_18_	RNA
1028	CLONES_TRBTLML_18__apheresis_TCR-JV_cDNA_57_ACAGATTC_merged_170000.txt	1530	6	0.000174004	TGTGCCAGCAGCAAAGCGGCCAGATACCCCCGGGACACAGTATGCAATCAGCCCCAGCATTTT	EEEEEEEEEEEEEEEEEEEEEEEEEEEEEEEEEEEEEEEEEEEEEEEEEEEEEEEEEEEEEEE	TRBV21-1*00(839.7)	TRBD1*00(45),TRBD2*00(40)	TRBJ1-5*00(240)		544|562|581|0|18||90.0	9|18|36|28|37||45.0;13|21|48|28|36||40.0	22|42|70|43|63||100.0												TGTGCCAGCAGCAAAGCGGCCAGATACCCCCGGGACACAGTATGCAATCAGCCCCAGCATTTT	36								CASSKAARYPRDTVCNQPQHF		:::::::::0:1:18:28:3:-6:37:43:-2:63:::	TLML_18_	RNA
1029	CLONES_TRBTLML_18__apheresis_TCR-JV_cDNA_57_ACAGATTC_merged_170000.txt	1532	6	0.000174004	TGTGCCACCAGTCTTGGGTGGTCCTGGACCACCGGACCGAACACCGGGGAGCTGTTTTTT	ENNNNNNNNNNNNNNNNNNNNNNNNNNNNNNNNNNNNEEEEEEEEEEEEEEEEEEEEEEE	TRBV24-1*00(443.3)		TRBJ2-2*00(255)		559|571|597|0|12||60.0		20|43|71|37|60||115.0												TGTGCCACCAGTCTTGGGTGGTCCTGGACCACCGGACCGAACACCGGGGAGCTGTTTTTT	36								CATSLGWSWTTGPNTGELFF		:::::::::0:-6:12:::::37:0:60:::	TLML_18_	RNA
1030	CLONES_TRBTLML_18__apheresis_TCR-JV_cDNA_57_ACAGATTC_merged_170000.txt	1533	6	0.000174004	TGTGCCAGCAGTCCTCCGGGGTACATTCCCACTAGCGGGAAATACAATGAGCAGTTCTTC	EEEEEEEEEEEEEEEEEEEEEEEEEEEEEEEEEEEEEEEEEEEEEEEEEEEEEEEEEEEE	TRBV27*00(332.3)	TRBD2*00(50)	TRBJ2-1*00(230)		556|568|593|0|12||60.0	19|29|48|30|40||50.0	24|42|70|42|60||90.0												TGTGCCAGCAGTCCTCCGGGGTACATTCCCACTAGCGGGAAATACAATGAGCAGTTCTTC	36								CASSPPGYIPTSGKYNEQFF		:::::::::0:-5:12:30:-3:-3:40:42:-4:60:::	TLML_18_	RNA
1031	CLONES_TRBTLML_18__apheresis_TCR-JV_cDNA_57_ACAGATTC_merged_170000.txt	1534	6	0.000174004	TGTGCCAGCAGCTTTTGGTTCCTTCCGGGCCAGGGGGCAACGGTCGGGGAGCTGTTTTTT	EEEEEEEEEEEEEEEEEEEEEEEEEEEEEEEEEEEEEEEEEEEEEEEEEEEEEEEEEEEE	TRBV11-2*00(580),TRBV11-3*00(548),TRBV11-1*00(532)	TRBD1*00(54)	TRBJ2-2*00(120)		522|536|559|0|14||70.0;521|535|558|0|14||70.0;531|545|568|0|14||70.0	10|24|36|24|38|SA15C|54.0	27|43|71|44|60||80.0												TGTGCCAGCAGCTTTTGGTTCCTTCCGGGCCAGGGGGCAACGGTCGGGGAGCTGTTTTTT	36								CASSFWFLPGQGATVGELFF		:::::::::0:-3:14:24:2:0:38:44:-7:60:::	TLML_18_	RNA
1032	CLONES_TRBTLML_18__apheresis_TCR-JV_cDNA_57_ACAGATTC_merged_170000.txt	1535	6	0.000174004	TGTGCCAGCAGCCCCACAACCGGGACTAGCGGGAGCGGGGCCTACAATGAGCAGTTCTTC	EEEEEEEEEEEEEEEEEEEEEEEEEEEEEEEEEEEEEEEEEEEEEEEEEEEEEEEEEEEE	TRBV4-2*00(495),TRBV4-3*00(479)	TRBD2*00(80)	TRBJ2-1*00(240)		537|550|574|0|13||65.0;537|550|574|0|13|SC539T|49.0	14|30|48|19|35||80.0	22|42|70|40|60||100.0												TGTGCCAGCAGCCCCACAACCGGGACTAGCGGGAGCGGGGCCTACAATGAGCAGTTCTTC	36								CASSPTTGTSGSGAYNEQFF		:::::::::0:-4:13:19:2:-2:35:40:-2:60:::	TLML_18_	RNA
1033	CLONES_TRBTLML_18__apheresis_TCR-JV_cDNA_57_ACAGATTC_merged_170000.txt	1536	6	0.000174004	TGCGCCAGCAGCGCAGAAACTATCAAACGACAGGCCCTATCCACAGATACGCAGTATTTT	EEEEEEEEEEEEEEEEEEEEEEEEEEEEEEEEEEEEEEEEEEEEEEEEEEEEEEEEEEEE	TRBV5-1*00(235)	TRBD1*00(30),TRBD2*00(30)	TRBJ2-3*00(235)		554|566|590|0|12||60.0	14|20|36|28|34||30.0;30|36|48|32|38||30.0	22|41|69|41|60||95.0												TGCGCCAGCAGCGCAGAAACTATCAAACGACAGGCCCTATCCACAGATACGCAGTATTTT	36								CASSAETIKRQALSTDTQYF		:::::::::0:-4:12:28:-2:-4:34:41:-2:60:::	TLML_18_	RNA
1034	CLONES_TRBTLML_18__apheresis_TCR-JV_cDNA_57_ACAGATTC_merged_170000.txt	1537	6	0.000174004	TGCGCCAGCAGTCATTACCGCGGGGCTAGCGGGAGGCCTTATCTACGAGCAGTACTTC	EEEEEEEEEEEEEEEEEEEEEEEEEEEEEEEEEEEEEEEEEEEEEEEEEEEEEEEEEE	TRBV23-1*00(285)	TRBD2*00(64)	TRBJ2-7*00(220)		580|594|617|0|14||70.0	15|31|48|20|36|SA19G|64.0	23|39|67|42|58||80.0												TGCGCCAGCAGTCATTACCGCGGGGCTAGCGGGAGGCCTTATCTACGAGCAGTACTTC	36								CASSHYRGAS_GGLIYEQYF		:::::::::0:-3:14:20:1:-1:36:42:-3:58:::	TLML_18_	RNA
1035	CLONES_TRBTLML_18__apheresis_TCR-JV_cDNA_57_ACAGATTC_merged_170000.txt	1540	6	0.000174004	TGTGCTAGTGGTTTGTCCACCTGGACGGGAGGGAGCATGAACACTGAAGCTTTCTTT	EEEEEEEEEEEEEEEEEEEEEEEEEEEEEEEEEEEEEEEEEEEEEEEEEEEEEEEEE	TRBV12-5*00(355)	TRBD2*00(40)	TRBJ1-1*00(247.3)		530|545|567|0|15||75.0	24|32|48|25|33||40.0	18|40|68|35|57||110.0												TGTGCTAGTGGTTTGTCCACCTGGACGGGAGGGAGCATGAACACTGAAGCTTTCTTT	36								CASGLSTWTGGSMNTEAFF		:::::::::0:-2:15:25:-8:0:33:35:2:57:::	TLML_18_	RNA
1036	CLONES_TRBTLML_18__apheresis_TCR-JV_cDNA_57_ACAGATTC_merged_170000.txt	1541	6	0.000174004	TGTGCCAGCGATATCGGGACTAGCGGGATTGAGTGGACCAAAAACATTCAGTACTTC	EEEEEEEEEEEEEEEEEEEEEEEEEEEEEEEEEEEEEEEEEEEEEEEEEEEEEEEEE	TRBV5-4*00(784.7)	TRBD2*00(70)	TRBJ2-4*00(240)		549|558|585|0|9||45.0	15|29|48|14|28||70.0	22|42|70|37|57||100.0												TGTGCCAGCGATATCGGGACTAGCGGGATTGAGTGGACCAAAAACATTCAGTACTTC	36								CASDIGTSGIEWTKNIQYF		:::::::::0:-7:9:14:1:-3:28:37:-2:57:::	TLML_18_	RNA
1037	CLONES_TRBTLML_18__apheresis_TCR-JV_cDNA_57_ACAGATTC_merged_170000.txt	1542	6	0.000174004	TGTGCCAGCAGTTTCATCCTACCCGACAGGGCATCCCACAACTATGGCTACACCTTC	EEEEEEEEEEEEEEEEEEEEEEEEEEEEEEEEEEEEEEEEEEEEEEEEEEEEEEEEE	TRBV28*00(350)	TRBD1*00(35)	TRBJ1-2*00(230)		564|578|601|0|14||70.0	14|21|36|24|31||35.0	22|40|68|39|57||90.0												TGTGCCAGCAGTTTCATCCTACCCGACAGGGCATCCCACAACTATGGCTACACCTTC	36								CASSFILPDRASHNYGYTF		:::::::::0:-3:14:24:-2:-3:31:39:-2:57:::	TLML_18_	RNA
1038	CLONES_TRBTLML_18__apheresis_TCR-JV_cDNA_57_ACAGATTC_merged_170000.txt	1543	6	0.000174004	TGTGCCAGCAGTTACTCGAGGTCAGAACCAGGGTGGGGCAATCAGCCCCAGCATTTT	EEEEEEEEEEEEEEEEEEEEEEEEEEEEEEEEEEEEEEEEEEEEEEEEEEEEEEEEE	TRBV6-2*00(535),TRBV6-3*00(535)	TRBD1*00(25)	TRBJ1-5*00(240)		516|536|553|0|20||100.0;516|536|553|0|20||100.0	16|21|36|28|33||25.0	22|42|70|37|57||100.0												TGTGCCAGCAGTTACTCGAGGTCAGAACCAGGGTGGGGCAATCAGCCCCAGCATTTT	36								CASSYSRSEPGWGNQPQHF		:::::::::0:3:20:28:-4:-3:33:37:-2:57:::	TLML_18_	RNA
1039	CLONES_TRBTLML_18__apheresis_TCR-JV_cDNA_57_ACAGATTC_merged_170000.txt	1544	6	0.000174004	TGTGCCAGCAGTGAAGGACAGGGTAAGGTGGTTATAAGCAATCAGCCCCAGCATTTT	EEEEEEEEEEEEEEEEEEEEEEEEEEEEEEEEEEEEEEEEEEEEEEEEEEEEEEEEE	TRBV2*00(340)	TRBD1*00(35)	TRBJ1-5*00(245)		518|534|555|0|16||80.0	14|21|36|16|23||35.0	21|42|70|36|57||105.0												TGTGCCAGCAGTGAAGGACAGGGTAAGGTGGTTATAAGCAATCAGCCCCAGCATTTT	36								CASSEGQGKVVISNQPQHF		:::::::::0:-1:16:16:-2:-3:23:36:-1:57:::	TLML_18_	RNA
1040	CLONES_TRBTLML_18__apheresis_TCR-JV_cDNA_57_ACAGATTC_merged_170000.txt	1545	6	0.000174004	TGTGCCAGCAGCCTAGAACGGGGGACCGCACAGGATGGGGTCACTGAAGCTTTCTTT	EEEEEEEEEEEEEEEEEEEEEEEEEEEEEEEEEEEEEEEEEEEEEEEEEEEEEEEEE	TRBV7-9*00(724)	TRBD1*00(25),TRBD2*00(25)	TRBJ1-1*00(220)		556|572|593|0|16|ST568C|64.0	12|17|36|21|26||25.0;16|21|48|21|26||25.0	24|40|68|41|57||80.0												TGTGCCAGCAGCCTAGAACGGGGGACCGCACAGGATGGGGTCACTGAAGCTTTCTTT	36								CASSLERGTAQDGVTEAFF		:::::::::0:-1:16:21:0:-7:26:41:-4:57:::	TLML_18_	RNA
1041	CLONES_TRBTLML_18__apheresis_TCR-JV_cDNA_57_ACAGATTC_merged_170000.txt	1546	6	0.000174004	TGTGCCAGCAGCCCCCTCCTAGCGGAGATACGGGGTCCTACGTACGAGCAGTACTTC	EEEEEEEEEEEEEEEEEEEEEEEEEEEEEEEEEEEEEEEEEEEEEEEEEEEEEEEEE	TRBV28*00(420)	TRBD2*00(35),TRBD1*00(30)	TRBJ2-7*00(215)		564|575|601|0|11||55.0	20|27|48|18|25||35.0;1|7|36|11|17||30.0	24|39|67|42|57||75.0												TGTGCCAGCAGCCCCCTCCTAGCGGAGATACGGGGTCCTACGTACGAGCAGTACTTC	36								CASSPLLAEIRGPTYEQYF		:::::::::0:-6:11:18:-4:-5:25:42:-4:57:::	TLML_18_	RNA
1042	CLONES_TRBTLML_18__apheresis_TCR-JV_cDNA_57_ACAGATTC_merged_170000.txt	1547	6	0.000174004	TGCGCCAGCAGCCAAGGTGCCGTCCCCGGGAGGCGTCTCTACAATGAGCAGTTCTTC	EEEEEEEEEEEEEEEEEEEEEEEEEEEEEEEEEEEEEEEEEEEEEEEEEEEEEEEEE	TRBV4-1*00(160)	TRBD1*00(35),TRBD2*00(35)	TRBJ2-1*00(231.8)		537|553|574|0|16||80.0	9|16|36|24|31||35.0;13|20|48|24|31||35.0	23|42|70|38|57||95.0												TGCGCCAGCAGCCAAGGTGCCGTCCCCGGGAGGCGTCTCTACAATGAGCAGTTCTTC	36								CASSQGAVPGRRLYNEQFF		:::::::::0:-1:16:24:3:-8:31:38:-3:57:::	TLML_18_	RNA
1043	CLONES_TRBTLML_18__apheresis_TCR-JV_cDNA_57_ACAGATTC_merged_170000.txt	1548	6	0.000174004	TGCGCCAGCAGCCAAGACTTTTTGCGGTCGGGACTAGGAGCGAATGAGCAGTTCTTC	EEEEEEEEEEEEEEEEEEEEEEEEEEEEEEEEEEEEEEEEEEEEEEEEEEEEEEEEE	TRBV4-1*00(345)	TRBD2*00(45)	TRBJ2-1*00(215)		537|554|574|0|17||85.0	15|24|48|28|37||45.0	27|42|70|42|57||75.0												TGCGCCAGCAGCCAAGACTTTTTGCGGTCGGGACTAGGAGCGAATGAGCAGTTCTTC	36								CASSQDFLRSGLGANEQFF		:::::::::0:0:17:28:1:-8:37:42:-7:57:::	TLML_18_	RNA
1044	CLONES_TRBTLML_18__apheresis_TCR-JV_cDNA_57_ACAGATTC_merged_170000.txt	1549	6	0.000174004	TGCGCCAGCATTATCCCACAACGGAAGACCTCATTCATAAGAGACCCAGTACTTC	EEEEEEEEEEEEEEEEEEEEEEEEEEEEEEEEEEEEEEEEEEEEEEEEEEEEEEE	TRBV23-1*00(262.2)		TRBJ2-5*00(221.8)		580|590|617|0|10||50.0		23|40|68|38|55||85.0												TGCGCCAGCATTATCCCACAACGGAAGACCTCATTCATAAGAGACCCAGTACTTC	36								CASIIPQRK_PHS*ETQYF		:::::::::0:-7:10:::::38:-3:55:::	TLML_18_	RNA
1045	CLONES_TRBTLML_18__apheresis_TCR-JV_cDNA_57_ACAGATTC_merged_170000.txt	1550	6	0.000174004	TGCGCCAGCAGTCAGCGGACAGCCGCGGGTCTCTGGGGCCAACGTCCTGACTTTC	EEEEEEEEEEEEEEEEEEEEEEEEEEEEEEEEEEEEEEEEEEEEEEEEEEEEEEE	TRBV23-1*00(565.4)	TRBD1*00(30)	TRBJ2-6*00(265)		580|594|617|0|14||70.0	13|19|36|16|22||30.0	20|45|73|30|55||125.0												TGCGCCAGCAGTCAGCGGACAGCCGCGGGTCTCTGGGGCCAACGTCCTGACTTTC	36								CASSQRTAA_VSGANVLTF		:::::::::0:-3:14:16:-1:-5:22:30:0:55:::	TLML_18_	RNA
1046	CLONES_TRBTLML_18__apheresis_TCR-JV_cDNA_57_ACAGATTC_merged_170000.txt	1554	6	0.000174004	TGTGCTAGTGGTTTGGTACTGGGGGAATACGCGAACACCGGGGAGCTGTTTTTT	EEEEEEEEEEEEEEEEEEEEEEEEEEEEEEEEEEEEEEEEEEEEEEEEEEEEEE	TRBV12-5*00(425)	TRBD1*00(25)	TRBJ2-2*00(265)		530|549|567|0|19||95.0	18|23|36|20|25||25.0	18|43|71|29|54||125.0												TGTGCTAGTGGTTTGGTACTGGGGGAATACGCGAACACCGGGGAGCTGTTTTTT	36								CASGLVLGEYANTGELFF		:::::::::0:2:19:20:-6:-1:25:29:2:54:::	TLML_18_	RNA
1047	CLONES_TRBTLML_18__apheresis_TCR-JV_cDNA_57_ACAGATTC_merged_170000.txt	1555	6	0.000174004	TGTGCCACCAGCAGAGATTATTCTGTTGGGATCTCCTACAATGAGCAGTTCTTC	EEEEEEEEEEEEEEEEEEEEEEEEEEEEEEEEEEEEEEEEEEEEEEEEEEEEEE	TRBV15*00(504)		TRBJ2-1*00(254)		552|570|589|0|18||90.0		16|42|70|28|54|SG19T|114.0												TGTGCCACCAGCAGAGATTATTCTGTTGGGATCTCCTACAATGAGCAGTTCTTC	36								CATSRDYSVGISYNEQFF		:::::::::0:1:18:::::28:4:54:::	TLML_18_	RNA
1048	CLONES_TRBTLML_18__apheresis_TCR-JV_cDNA_57_ACAGATTC_merged_170000.txt	1556	6	0.000174004	TGTGCCAGCAGCTTAGTTTCGGGCGGGGCCCCCTCCTACAATGAGCAGTTCTTC	EEEEEEEEEEEEEEEEEEEEEEEEEEEEEEEEEEEEEEEEEEEEEEEEEEEEEE	TRBV11-2*00(168),TRBV11-3*00(152),TRBV7-2*00(152)	TRBD2*00(30)	TRBJ2-1*00(250)		522|538|559|0|16||80.0;521|537|558|0|16||80.0;580|596|617|0|16||80.0	29|35|48|25|31||30.0	20|42|70|32|54||110.0												TGTGCCAGCAGCTTAGTTTCGGGCGGGGCCCCCTCCTACAATGAGCAGTTCTTC	36								CASSLVSGGAPSYNEQFF		:::::::::0:-1:16:25:-13:3:31:32:0:54:::	TLML_18_	RNA
1049	CLONES_TRBTLML_18__apheresis_TCR-JV_cDNA_57_ACAGATTC_merged_170000.txt	1557	6	0.000174004	TGTGCCAGCAGCTTAGGTGCTAGCGGGAGAGGGGGAATTAATGAGCAGTTCTTC	EEEEEEEEEEEEEEEEEEEEEEEEEEEEEEEEEEEEEEEEEEEEEEEEEEEEEE	TRBV7-6*00(185),TRBV7-7*00(169)	TRBD2*00(50),TRBD1*00(44)	TRBJ2-1*00(215)		576|592|613|0|16||80.0;585|601|622|0|16||80.0	20|30|48|19|29||50.0;11|23|36|23|35|SC16G|44.0	27|42|70|39|54||75.0												TGTGCCAGCAGCTTAGGTGCTAGCGGGAGAGGGGGAATTAATGAGCAGTTCTTC	36								CASSLGASGRGGINEQFF		:::::::::0:-1:16:19:-4:-2:29:39:-7:54:::	TLML_18_	RNA
1050	CLONES_TRBTLML_18__apheresis_TCR-JV_cDNA_57_ACAGATTC_merged_170000.txt	1558	6	0.000174004	TGTGCCAGCAGCTTAGGGGGGACTAGCGGACCCTCGTACAATGAGCAGTTCTTC	EEEEEEEEEEEEEEEEEEEEEEEEEEEEEEEEEEEEEEEEEEEEEEEEEEEEEE	TRBV7-6*00(560),TRBV7-7*00(512)	TRBD2*00(55)	TRBJ2-1*00(93)		576|592|613|0|16||80.0;585|601|622|0|16||80.0	16|27|48|18|29||55.0	20|42|70|32|54|SC23G|94.0												TGTGCCAGCAGCTTAGGGGGGACTAGCGGACCCTCGTACAATGAGCAGTTCTTC	36								CASSLGGTSGPSYNEQFF		:::::::::0:-1:16:18:0:-5:29:32:0:54:::	TLML_18_	RNA
1051	CLONES_TRBTLML_18__apheresis_TCR-JV_cDNA_57_ACAGATTC_merged_170000.txt	1559	6	0.000174004	TGTGCCAGCAGCTTAGGGAATAGAGCGGGAGATGGGGCCAACGTCCTGACTTTC	EEEEEEEEEEEEEEEEEEEEEEEEEEEEEEEEEEEEEEEEEEEEEEEEEEEEEE	TRBV11-2*00(421.7),TRBV11-3*00(389.7)	TRBD2*00(40)	TRBJ2-6*00(250)		522|538|559|0|16||80.0;521|537|558|0|16||80.0	22|30|48|23|31||40.0	23|45|73|32|54||110.0												TGTGCCAGCAGCTTAGGGAATAGAGCGGGAGATGGGGCCAACGTCCTGACTTTC	36								CASSLGNRAGDGANVLTF		:::::::::0:-1:16:23:-6:-2:31:32:-3:54:::	TLML_18_	RNA
1052	CLONES_TRBTLML_18__apheresis_TCR-JV_cDNA_57_ACAGATTC_merged_170000.txt	1560	6	0.000174004	TGTGCCAGCAGCTCCCTCGGGACTAGCGGGCTGTACCAAGAGACCCAGTACTTC	EEEEEEEEEEEEEEEEEEEEEEEEEEEEEEEEEEEEEEEEEEEEEEEEEEEEEE	TRBV28*00(275)	TRBD2*00(65)	TRBJ2-5*00(250)		564|575|601|0|11||55.0	15|28|48|17|30||65.0	18|40|68|32|54||110.0												TGTGCCAGCAGCTCCCTCGGGACTAGCGGGCTGTACCAAGAGACCCAGTACTTC	36								CASSSLGTSGLYQETQYF		:::::::::0:-6:11:17:1:-4:30:32:2:54:::	TLML_18_	RNA
1053	CLONES_TRBTLML_18__apheresis_TCR-JV_cDNA_57_ACAGATTC_merged_170000.txt	1561	6	0.000174004	TGTGCCAGCAGCCAAGAAGTCGGGCTTCAGGGTTACACAGATACGCAGTATTTT	EEEEEEEEEEEEEEEEEEEEEEEEEEEEEEEEEEEEEEEEEEEEEEEEEEEEEE	TRBV14*00(389.3)	TRBD1*00(25)	TRBJ2-3*00(235)		516|533|553|0|17||85.0	16|21|36|27|32||25.0	22|41|69|35|54||95.0												TGTGCCAGCAGCCAAGAAGTCGGGCTTCAGGGTTACACAGATACGCAGTATTTT	36								CASSQEVGLQGYTDTQYF		:::::::::0:0:17:27:-4:-3:32:35:-2:54:::	TLML_18_	RNA
1054	CLONES_TRBTLML_18__apheresis_TCR-JV_cDNA_57_ACAGATTC_merged_170000.txt	1562	6	0.000174004	TGTGCCAGCAGGCCACCCGGGACAGGGATAATTTTGAACACTGAAGCTTTCTTT	EEEEEEEEEEEEEEEEEEEEEEEEEEEEEEEEEEEEEEEEEEEEEEEEEEEEEE	TRBV6-2*00(495.7),TRBV6-3*00(495.7)	TRBD1*00(60)	TRBJ1-1*00(200)		516|527|553|0|11||55.0;516|527|553|0|11||55.0	9|21|36|15|27||60.0	20|40|68|34|54||100.0												TGTGCCAGCAGGCCACCCGGGACAGGGATAATTTTGAACACTGAAGCTTTCTTT	36								CASRPPGTGIILNTEAFF		:::::::::0:-6:11:15:3:-3:27:34:0:54:::	TLML_18_	RNA
1055	CLONES_TRBTLML_18__apheresis_TCR-JV_cDNA_57_ACAGATTC_merged_170000.txt	1564	6	0.000174004	TGCGCCAGCCAGAAGTCGGGACTAGCGGGAGGTTCCTACAATGAGCAGTTCTTC	EEEEEEEEEEEEEEEEEEEEEEEEEEEEEEEEEEEEEEEEEEEEEEEEEEEEEE	TRBV23-1*00(575)	TRBD2*00(80)	TRBJ2-1*00(245)		580|589|617|0|9||45.0	15|31|48|16|32||80.0	21|42|70|33|54||105.0												TGCGCCAGCCAGAAGTCGGGACTAGCGGGAGGTTCCTACAATGAGCAGTTCTTC	36								CASQKSGLAGGSYNEQFF		:::::::::0:-8:9:16:1:-1:32:33:-1:54:::	TLML_18_	RNA
1056	CLONES_TRBTLML_18__apheresis_TCR-JV_cDNA_57_ACAGATTC_merged_170000.txt	1565	6	0.000174004	TGCGCCAGCAGCTCCTTGGGACTACCGGGAAGGTCCTACAATGAGCAGTTCTTC	EEEEEEEEEEEEEEEEEEEEEEEEEEEEEEEEEEEEEEEEEEEEEEEEEEEEEE	TRBV5-1*00(305.2)	TRBD2*00(49)	TRBJ2-1*00(245)		554|567|590|0|13||65.0	16|29|48|17|30|SG23C|49.0	21|42|70|33|54||105.0												TGCGCCAGCAGCTCCTTGGGACTACCGGGAAGGTCCTACAATGAGCAGTTCTTC	36								CASSSLGLPGRSYNEQFF		:::::::::0:-3:13:17:0:-3:30:33:-1:54:::	TLML_18_	RNA
1057	CLONES_TRBTLML_18__apheresis_TCR-JV_cDNA_57_ACAGATTC_merged_170000.txt	1567	6	0.000174004	TGCAGCGTTACGAGCGGAGGACCCGGGACTAGCGGGAGCTGGGAGCAGTTCTTC	EEEEEEEEEEEEEEEEEEEEEEEEEEEEEEEEEEEEEEEEEEEEEEEEEEEEEE	TRBV29-1*00(410)	TRBD2*00(85)	TRBJ2-1*00(200)		700|709|734|0|9||45.0	13|30|48|21|38||85.0	30|42|70|42|54||60.0												TGCAGCGTTACGAGCGGAGGACCCGGGACTAGCGGGAGCTGGGAGCAGTTCTTC	36								CSVTSGGPGTSGSWEQFF		:::::::::0:-5:9:21:3:-2:38:42:-10:54:::	TLML_18_	RNA
1058	CLONES_TRBTLML_18__apheresis_TCR-JV_cDNA_57_ACAGATTC_merged_170000.txt	1569	6	0.000174004	TGCAGCGTTGAACCCACCGCGGCCCGCATCATATAACTACGAGCAGTACTTC	EEEEEEEEEEEEEEEEEEEEEEEEEEEEEEEEEEEEEEEEEEEEEEEEEEEE	TRBV29-1*00(395)	TRBD2*00(25)	TRBJ2-7*00(220)		700|712|734|0|12||60.0	4|9|48|22|27||25.0	23|39|67|36|52||80.0												TGCAGCGTTGAACCCACCGCGGCCCGCATCATATAACTACGAGCAGTACTTC	36								CSVEPTAAR_SYNYEQYF		:::::::::0:-2:12:22:12:-23:27:36:-3:52:::	TLML_18_	RNA
1059	CLONES_TRBTLML_18__apheresis_TCR-JV_cDNA_57_ACAGATTC_merged_170000.txt	1578	6	0.000174004	TGTGCCACCAGCAGAGGTGGGACTAGCGGGAGTGGAGAGACCCAGTACTTC	EEEEEEEEEEEEEEEEEEEEEEEEEEEEEEEEEEEEEEEEEEEEEEEEEEE	TRBV15*00(281.3)	TRBD2*00(70)	TRBJ2-5*00(217.3)		552|568|589|0|16||80.0	16|30|48|18|32||70.0	24|40|68|35|51||80.0												TGTGCCACCAGCAGAGGTGGGACTAGCGGGAGTGGAGAGACCCAGTACTTC	36								CATSRGGTSGSGETQYF		:::::::::0:-1:16:18:0:-2:32:35:-4:51:::	TLML_18_	RNA
1060	CLONES_TRBTLML_18__apheresis_TCR-JV_cDNA_57_ACAGATTC_merged_170000.txt	1579	6	0.000174004	TGTGCCAGTCTTGAATACCCGGACGGCAAGGGGGCAGATACGCAGTATTTT	EEEEEEEEEEEEEEEEEEEEEEEEEEEEEEEEEEEEEEEEEEEEEEEEEEE	TRBV19*00(267.3)	TRBD1*00(30)	TRBJ2-3*00(225)		559|568|596|0|9||45.0	17|23|36|28|34||30.0	24|41|69|34|51||85.0												TGTGCCAGTCTTGAATACCCGGACGGCAAGGGGGCAGATACGCAGTATTTT	36								CASLEYPDGKGADTQYF		:::::::::0:-8:9:28:-5:-1:34:34:-4:51:::	TLML_18_	RNA
1061	CLONES_TRBTLML_18__apheresis_TCR-JV_cDNA_57_ACAGATTC_merged_170000.txt	1580	6	0.000174004	TGTGCCAGTAGTCCTACTATTGGACTAGCGAGAATCAATGAGCAGTTCTTC	EEEEEEEEEEEEEEEEEEEEEEEEEEEEEEEEEEEEEEEEEEEEEEEEEEE	TRBV19*00(315)	TRBD2*00(45)	TRBJ2-1*00(220)		559|571|596|0|12||60.0	17|26|48|21|30||45.0	26|42|70|35|51||80.0												TGTGCCAGTAGTCCTACTATTGGACTAGCGAGAATCAATGAGCAGTTCTTC	36								CASSPTIGLARINEQFF		:::::::::0:-5:12:21:-1:-6:30:35:-6:51:::	TLML_18_	RNA
1062	CLONES_TRBTLML_18__apheresis_TCR-JV_cDNA_57_ACAGATTC_merged_170000.txt	1581	6	0.000174004	TGTGCCAGTAGTATAGATCGTCGGACAGGGCCGAACACTGAAGCTTTCTTT	EEEEEEEEEEEEEEEEEEEEEEEEEEEEEEEEEEEEEEEEEEEEEEEEEEE	TRBV19*00(475)	TRBD1*00(40)	TRBJ1-1*00(235)		559|578|596|0|19||95.0	13|21|36|22|30||40.0	21|40|68|32|51||95.0												TGTGCCAGTAGTATAGATCGTCGGACAGGGCCGAACACTGAAGCTTTCTTT	36								CASSIDRRTGPNTEAFF		:::::::::0:2:19:22:-1:-3:30:32:-1:51:::	TLML_18_	RNA
1063	CLONES_TRBTLML_18__apheresis_TCR-JV_cDNA_57_ACAGATTC_merged_170000.txt	1582	6	0.000174004	TGTGCCAGTAGTAACCCCGGTCAGGGCGGATCCTTCTATGGCTACACCTTC	EEEEEEEEEEEEEEEEEEEEEEEEEEEEEEEEEEEEEEEEEEEEEEEEEEE	TRBV19*00(505)	TRBD1*00(28),TRBD2*00(25)	TRBJ1-2*00(220)		559|572|596|0|13||65.0	9|21|36|14|26|SG12CSA15T|28.0;13|18|48|15|20||25.0	24|40|68|35|51||80.0												TGTGCCAGTAGTAACCCCGGTCAGGGCGGATCCTTCTATGGCTACACCTTC	36								CASSNPGQGGSFYGYTF		:::::::::0:-4:13:14:3:-3:26:35:-4:51:::	TLML_18_	RNA
1064	CLONES_TRBTLML_18__apheresis_TCR-JV_cDNA_57_ACAGATTC_merged_170000.txt	1583	6	0.000174004	TGTGCCAGTAGCCCGGGACAGGGGGTTATTGGGGCCAACGTCCTGACTTTC	EEEEEEEEEEEEEEEEEEEEEEEEEEEEEEEEEEEEEEEEEEEEEEEEEEE	TRBV19*00(397.3)	TRBD1*00(70)	TRBJ2-6*00(250)		559|570|596|0|11||55.0	9|23|36|11|25||70.0	23|45|73|29|51||110.0												TGTGCCAGTAGCCCGGGACAGGGGGTTATTGGGGCCAACGTCCTGACTTTC	36								CASSPGQGVIGANVLTF		:::::::::0:-6:11:11:3:-1:25:29:-3:51:::	TLML_18_	RNA
1065	CLONES_TRBTLML_18__apheresis_TCR-JV_cDNA_57_ACAGATTC_merged_170000.txt	1584	6	0.000174004	TGTGCCAGCCGACGTACAGGGGGGGGTAGTGTACGCACTGAAGCTTTCTTT	EEEEEEEEEEEEEEEEEEEEEEEEEEEEEEEEEEEEEEEEEEEEEEEEEEE	TRBV28*00(455)	TRBD1*00(40)	TRBJ1-1*00(220)		564|573|601|0|9||45.0	15|23|36|15|23||40.0	24|40|68|35|51||80.0												TGTGCCAGCCGACGTACAGGGGGGGGTAGTGTACGCACTGAAGCTTTCTTT	36								CASRRTGGGSVRTEAFF		:::::::::0:-8:9:15:-3:-1:23:35:-4:51:::	TLML_18_	RNA
1066	CLONES_TRBTLML_18__apheresis_TCR-JV_cDNA_57_ACAGATTC_merged_170000.txt	1585	6	0.000174004	TGTGCCAGCAGTTTTTCTTCTAGCGGGTATAGCACAGATACGCAGTATTTT	EEEEEEEEEEEEEEEEEEEEEEEEEEEEEEEEEEEEEEEEEEEEEEEEEEE	TRBV12-3*00(405),TRBV12-4*00(405)	TRBD2*00(40)	TRBJ2-3*00(250)		530|544|567|0|14||70.0;530|544|567|0|14||70.0	20|28|48|19|27||40.0	19|41|69|29|51||110.0												TGTGCCAGCAGTTTTTCTTCTAGCGGGTATAGCACAGATACGCAGTATTTT	36								CASSFSSSGYSTDTQYF		:::::::::0:-3:14:19:-4:-4:27:29:1:51:::	TLML_18_	RNA
1067	CLONES_TRBTLML_18__apheresis_TCR-JV_cDNA_57_ACAGATTC_merged_170000.txt	1586	6	0.000174004	TGTGCCAGCAGTTCCAGCCCAGGGATACGAAGCAATCAGCCCCAGCATTTT	EEEEEEEEEEEEEEEEEEEEEEEEEEEEEEEEEEEEEEEEEEEEEEEEEEE	TRBV27*00(716.8)	TRBD1*00(25)	TRBJ1-5*00(205.8)		556|569|593|0|13||65.0	16|21|36|19|24||25.0	21|42|70|30|51||105.0												TGTGCCAGCAGTTCCAGCCCAGGGATACGAAGCAATCAGCCCCAGCATTTT	36								CASSSSPGIRSNQPQHF		:::::::::0:-4:13:19:-4:-3:24:30:-1:51:::	TLML_18_	RNA
1068	CLONES_TRBTLML_18__apheresis_TCR-JV_cDNA_57_ACAGATTC_merged_170000.txt	1587	6	0.000174004	TGTGCCAGCAGTTACTCGGGACTAGCGGGGGTTTACAATGAGCAGTTCTTC	EEEEEEEEEEEEEEEEEEEEEEEEEEEEEEEEEEEEEEEEEEEEEEEEEEE	TRBV6-6*00(369.7)	TRBD2*00(55)	TRBJ2-1*00(230)		516|534|553|0|18||90.0	17|28|48|18|29||55.0	24|42|70|33|51||90.0												TGTGCCAGCAGTTACTCGGGACTAGCGGGGGTTTACAATGAGCAGTTCTTC	36								CASSYSGLAGVYNEQFF		:::::::::0:1:18:18:-1:-4:29:33:-4:51:::	TLML_18_	RNA
1069	CLONES_TRBTLML_18__apheresis_TCR-JV_cDNA_57_ACAGATTC_merged_170000.txt	1588	6	0.000174004	TGTGCCAGCAGTTACCAGACACCGGCCACCTACACCGGGGAGCTGTTTTTT	EEEEEEEEEEEEEEEEEEEEEEEEEEEEEEEEEEEEEEEEEEEEEEEEEEE	TRBV6-5*00(181.7)		TRBJ2-2*00(240)		519|534|556|0|15||75.0		23|43|71|31|51||100.0												TGTGCCAGCAGTTACCAGACACCGGCCACCTACACCGGGGAGCTGTTTTTT	36								CASSYQTPATYTGELFF		:::::::::0:-2:15:::::31:-3:51:::	TLML_18_	RNA
1070	CLONES_TRBTLML_18__apheresis_TCR-JV_cDNA_57_ACAGATTC_merged_170000.txt	1589	6	0.000174004	TGTGCCAGCAGTTACGGAAGACGGGACAGGGGGGATCAGCCCCAGCATTTT	EEEEEEEEEEEEEEEEEEEEEEEEEEEEEEEEEEEEEEEEEEEEEEEEEEE	TRBV6-6*00(920)	TRBD1*00(60)	TRBJ1-5*00(225)		516|531|553|0|15||75.0	11|23|36|21|33||60.0	25|42|70|34|51||85.0												TGTGCCAGCAGTTACGGAAGACGGGACAGGGGGGATCAGCCCCAGCATTTT	36								CASSYGRRDRGDQPQHF		:::::::::0:-2:15:21:1:-1:33:34:-5:51:::	TLML_18_	RNA
1071	CLONES_TRBTLML_18__apheresis_TCR-JV_cDNA_57_ACAGATTC_merged_170000.txt	1590	6	0.000174004	TGTGCCAGCAGTCCCCTACACAAGTGTTGGAGGTTCGAGGGGGAGTTCTTC	EEEEEEEEEEEEEEEEEEEEEEEEEEEEEEEEEEEEEEEEEEEEEEEEEEE	TRBV12-3*00(515),TRBV12-4*00(515)	TRBD1*00(30)	TRBJ2-1*00(177.3)		530|542|567|0|12||60.0;530|542|567|0|12||60.0	17|23|36|37|43||30.0	34|42|70|43|51||40.0												TGTGCCAGCAGTCCCCTACACAAGTGTTGGAGGTTCGAGGGGGAGTTCTTC	36								CASSPLHKCWRFEGEFF		:::::::::0:-5:12:37:-5:-1:43:43:-14:51:::	TLML_18_	RNA
1072	CLONES_TRBTLML_18__apheresis_TCR-JV_cDNA_57_ACAGATTC_merged_170000.txt	1591	6	0.000174004	TGTGCCAGCAGTGAGGGTCGACTAGCGGGAGGCACCGGGGAGCTGTTTTTT	EEEEEEEEEEEEEEEEEEEEEEEEEEEEEEEEEEEEEEEEEEEEEEEEEEE	TRBV2*00(285)	TRBD2*00(65)	TRBJ2-2*00(235)		518|532|555|0|14||70.0	18|31|48|19|32||65.0	24|43|71|32|51||95.0												TGTGCCAGCAGTGAGGGTCGACTAGCGGGAGGCACCGGGGAGCTGTTTTTT	36								CASSEGRLAGGTGELFF		:::::::::0:-3:14:19:-2:-1:32:32:-4:51:::	TLML_18_	RNA
1073	CLONES_TRBTLML_18__apheresis_TCR-JV_cDNA_57_ACAGATTC_merged_170000.txt	1592	6	0.000174004	TGTGCCAGCAGTGAACGGACAGGGGATCACTCTGGAAACACCATATATTTT	EEEEEEEEEEEEEEEEEEEEEEEEEEEEEEEEEEEEEEEEEEEEEEEEEEE	TRBV27*00(108)	TRBD1*00(45)	TRBJ1-3*00(250)		556|568|593|0|12||60.0	13|22|36|16|25||45.0	20|42|70|29|51||110.0												TGTGCCAGCAGTGAACGGACAGGGGATCACTCTGGAAACACCATATATTTT	36								CASSERTGDHSGNTIYF		:::::::::0:-5:12:16:-1:-2:25:29:0:51:::	TLML_18_	RNA
1074	CLONES_TRBTLML_18__apheresis_TCR-JV_cDNA_57_ACAGATTC_merged_170000.txt	1593	6	0.000174004	TGTGCCAGCAGTGAAGATTTAGGGGCGGGCTGGGGCAATGAGCAGTTCTTC	EEEEEEEEEEEEEEEEEEEEEEEEEEEEEEEEEEEEEEEEEEEEEEEEEEE	TRBV6-1*00(330)	TRBD1*00(30)	TRBJ2-1*00(220)		516|532|553|0|16||80.0	19|25|36|21|27||30.0	26|42|70|35|51||80.0												TGTGCCAGCAGTGAAGATTTAGGGGCGGGCTGGGGCAATGAGCAGTTCTTC	36								CASSEDLGAGWGNEQFF		:::::::::0:-1:16:21:-7:1:27:35:-6:51:::	TLML_18_	RNA
1075	CLONES_TRBTLML_18__apheresis_TCR-JV_cDNA_57_ACAGATTC_merged_170000.txt	1594	6	0.000174004	TGTGCCAGCAGTATTACCCGGGAAAGTTTGACTAACTATGGCTACACCTTC	EEEEEEEEEEEEEEEEEEEEEEEEEEEEEEEEEEEEEEEEEEEEEEEEEEE	TRBV6-1*00(467.3)	TRBD1*00(35),TRBD2*00(35)	TRBJ1-2*00(240)		516|528|553|0|12||60.0	9|16|36|16|23||35.0;13|20|48|16|23||35.0	20|40|68|31|51||100.0												TGTGCCAGCAGTATTACCCGGGAAAGTTTGACTAACTATGGCTACACCTTC	36								CASSITRESLTNYGYTF		:::::::::0:-5:12:16:3:-8:23:31:0:51:::	TLML_18_	RNA
1076	CLONES_TRBTLML_18__apheresis_TCR-JV_cDNA_57_ACAGATTC_merged_170000.txt	1595	6	0.000174004	TGTGCCAGCAGCTTGACTCCCCAGGACAGTTTCTACAATGAGCAGTTCTTC	EEEEEEEEEEEEEEEEEEEEEEEEEEEEEEEEEEEEEEEEEEEEEEEEEEE	TRBV5-5*00(453.3),TRBV5-6*00(416)	TRBD1*00(34)	TRBJ2-1*00(235)		549|564|585|0|15||75.0;550|565|586|0|15||75.0	9|19|36|19|29|SG12A|34.0	23|42|70|32|51||95.0												TGTGCCAGCAGCTTGACTCCCCAGGACAGTTTCTACAATGAGCAGTTCTTC	36								CASSLTPQDSFYNEQFF		:::::::::0:-1:15:19:3:-5:29:32:-3:51:::	TLML_18_	RNA
1077	CLONES_TRBTLML_18__apheresis_TCR-JV_cDNA_57_ACAGATTC_merged_170000.txt	1596	6	0.000174004	TGTGCCAGCAGCTTGAAGCCGGGACTAGCGGGAAGAGAGACCCAGTACTTC	EEEEEEEEEEEEEEEEEEEEEEEEEEEEEEEEEEEEEEEEEEEEEEEEEEE	TRBV5-6*00(743.3)	TRBD2*00(75)	TRBJ2-5*00(220)		550|565|586|0|15||75.0	14|29|48|18|33||75.0	24|40|68|35|51||80.0												TGTGCCAGCAGCTTGAAGCCGGGACTAGCGGGAAGAGAGACCCAGTACTTC	36								CASSLKPGLAGRETQYF		:::::::::0:-1:15:18:2:-3:33:35:-4:51:::	TLML_18_	RNA
1078	CLONES_TRBTLML_18__apheresis_TCR-JV_cDNA_57_ACAGATTC_merged_170000.txt	1597	6	0.000174004	TGTGCCAGCAGCTTATCCGCGCCGGGACAGGGGAGCTACGAGCAGTACTTC	EEEEEEEEEEEEEEEEEEEEEEEEEEEEEEEEEEEEEEEEEEEEEEEEEEE	TRBV11-1*00(145),TRBV7-9*00(145),TRBV11-3*00(129),TRBV7-2*00(129),TRBV7-6*00(129)	TRBD1*00(60)	TRBJ2-7*00(220)		531|546|568|0|15||75.0;556|571|593|0|15||75.0;521|536|558|0|15||75.0;580|595|617|0|15||75.0;576|591|613|0|15||75.0	10|22|36|21|33||60.0	23|39|67|35|51||80.0												TGTGCCAGCAGCTTATCCGCGCCGGGACAGGGGAGCTACGAGCAGTACTTC	36								CASSLSAPGQGSYEQYF		:::::::::0:-2:15:21:2:-2:33:35:-3:51:::	TLML_18_	RNA
1079	CLONES_TRBTLML_18__apheresis_TCR-JV_cDNA_57_ACAGATTC_merged_170000.txt	1598	6	0.000174004	TGTGCCAGCAGCTTAGGGAACCTACTAGCGTACTACAATGAGCAGTTCTTC	EEEEEEEEEEEEEEEEEEEEEEEEEEEEEEEEEEEEEEEEEAAAAA?????	TRBV7-8*00(1142.3)	TRBD2*00(35)	TRBJ2-1*00(70)		567|583|604|0|16||80.0	19|26|48|23|30||35.0	23|42|70|32|51||95.0												TGTGCCAGCAGCTTAGGGAACCTACTAGCGTACTACAATGAGCAGTTCTTC	30								CASSLGNLLAYYNEQFF		:::::::::0:-1:16:23:-3:-6:30:32:-3:51:::	TLML_18_	RNA
1080	CLONES_TRBTLML_18__apheresis_TCR-JV_cDNA_57_ACAGATTC_merged_170000.txt	1599	6	0.000174004	TGTGCCAGCAGCTTAAGGGGGGACAGGGGCTACACCGGGGAGCTGTTTTTT	EEEEEEEEEEEEEEEEEEEEEEEEEEEEEEEEEEEEEEEEEEEEEEEEEEE	TRBV11-2*00(325),TRBV11-3*00(293)	TRBD1*00(50)	TRBJ2-2*00(240)		522|537|559|0|15||75.0;521|536|558|0|15||75.0	12|22|36|19|29||50.0	23|43|71|31|51||100.0												TGTGCCAGCAGCTTAAGGGGGGACAGGGGCTACACCGGGGAGCTGTTTTTT	36								CASSLRGDRGYTGELFF		:::::::::0:-2:15:19:0:-2:29:31:-3:51:::	TLML_18_	RNA
1081	CLONES_TRBTLML_18__apheresis_TCR-JV_cDNA_57_ACAGATTC_merged_170000.txt	1600	6	0.000174004	TGTGCCAGCAGCTTAAACCCCGGACTAGCGGCAACCTACGAGCAGTACTTC	EEEEEEEEEEEEEEEEEEEEEEEEEEEEEEEEEEEEEEEEEEEEEEEEEEE	TRBV7-9*00(677.7)	TRBD2*00(54)	TRBJ2-7*00(98.3)		556|571|593|0|15||75.0	13|27|48|17|31|SG16C|54.0	22|39|67|34|51||85.0												TGTGCCAGCAGCTTAAACCCCGGACTAGCGGCAACCTACGAGCAGTACTTC	36								CASSLNPGLAATYEQYF		:::::::::0:-2:15:17:3:-5:31:34:-2:51:::	TLML_18_	RNA
1082	CLONES_TRBTLML_18__apheresis_TCR-JV_cDNA_57_ACAGATTC_merged_170000.txt	1601	6	0.000174004	TGTGCCAGCAGCTCTAACGCCAGGGGGCTAGCCAAAAACATTCAGTACTTC	EEEEEEEEEEEEEEEEEEEEEEEEEEEEEEEEEEEEEEEEEEEEEEEEEEE	TRBV7-8*00(458.3)	TRBD1*00(25)	TRBJ2-4*00(270)		567|580|604|0|13||65.0	16|21|36|20|25||25.0	16|42|70|25|51||130.0												TGTGCCAGCAGCTCTAACGCCAGGGGGCTAGCCAAAAACATTCAGTACTTC	36								CASSSNARGLAKNIQYF		:::::::::0:-4:13:20:-4:-3:25:25:4:51:::	TLML_18_	RNA
1083	CLONES_TRBTLML_18__apheresis_TCR-JV_cDNA_57_ACAGATTC_merged_170000.txt	1602	6	0.000174004	TGTGCCAGCAGCTCCAAGGGACTAGCGGGAGCCCCCGGGGAGCTGTTTTTT	EEEEEEEEEEEEEEEEEEEEEEEEEEEEEEEEEEEEEEEEEEEEEEEEEEE	TRBV11-2*00(615)	TRBD2*00(70)	TRBJ2-2*00(225)		522|535|559|0|13||65.0	16|30|48|17|31||70.0	26|43|71|34|51||85.0												TGTGCCAGCAGCTCCAAGGGACTAGCGGGAGCCCCCGGGGAGCTGTTTTTT	36								CASSSKGLAGAPGELFF		:::::::::0:-4:13:17:0:-2:31:34:-6:51:::	TLML_18_	RNA
1084	CLONES_TRBTLML_18__apheresis_TCR-JV_cDNA_57_ACAGATTC_merged_170000.txt	1603	6	0.000174004	TGTGCCAGCAGCCAACCACCGGGGAGCGGAGGCAAAAACATTCAGTACTTC	EEEEEEEEEEEEEEEEEEEEEEEEEEEEEEEEEEEEEEEEEEEEEEEEEEE	TRBV4-2*00(145),TRBV5-4*00(130),TRBV5-5*00(130),TRBV5-8*00(130),TRBV4-3*00(129)	TRBD1*00(25),TRBD2*00(25)	TRBJ2-4*00(235)		537|552|574|0|15||75.0;549|561|585|0|12||60.0;549|561|585|0|12||60.0;551|563|587|0|12||60.0;537|552|574|0|15|SC539T|59.0	10|15|36|18|23||25.0;14|19|48|18|23||25.0	23|42|70|32|51||95.0												TGTGCCAGCAGCCAACCACCGGGGAGCGGAGGCAAAAACATTCAGTACTTC	36								CASSQPPGSGGKNIQYF		:::::::::0:-2:15:18:2:-9:23:32:-3:51:::	TLML_18_	RNA
1085	CLONES_TRBTLML_18__apheresis_TCR-JV_cDNA_57_ACAGATTC_merged_170000.txt	1604	6	0.000174004	TGTGCCAGCAGCCAAGTACCTTGGCTATCCCGGGACACTGAAGCTTTCTTT	EEEEEEEEEEEEEEEEEEEEEEEEEEEEEEEEEEEEEEEEEEEEEEEEEEE	TRBV14*00(593)	TRBD1*00(35),TRBD2*00(35)	TRBJ1-1*00(225)		516|541|553|0|26|I532TST533C|88.0	8|15|36|27|34||35.0;12|19|48|27|34||35.0	23|40|68|34|51||85.0												TGTGCCAGCAGCCAAGTACCTTGGCTATCCCGGGACACTGAAGCTTTCTTT	36								CASSQVPWLSRDTEAFF		:::::::::0:8:26:27:4:-9:34:34:-3:51:::	TLML_18_	RNA
1086	CLONES_TRBTLML_18__apheresis_TCR-JV_cDNA_57_ACAGATTC_merged_170000.txt	1605	6	0.000174004	TGTGCCAGCAGCCAAGCCTTAGAGGACGATAGCAATCAGCCCCAGCATTTT	EEEEEEEEEEEEEEEEEEEEEEEEEEEEEEEEEEEEEEEEEEEEEEEEEEE	TRBV4-2*00(504.7),TRBV4-3*00(488.7)		TRBJ1-5*00(252.3)		537|553|574|0|16||80.0;537|553|574|0|16|SC539T|64.0		19|42|70|28|51||115.0												TGTGCCAGCAGCCAAGCCTTAGAGGACGATAGCAATCAGCCCCAGCATTTT	36								CASSQALEDDSNQPQHF		:::::::::0:-1:16:::::28:1:51:::	TLML_18_	RNA
1087	CLONES_TRBTLML_18__apheresis_TCR-JV_cDNA_57_ACAGATTC_merged_170000.txt	1606	6	0.000174004	TGTGCCAGCAGCCAAGGACTAGCGGGAGGGCTCTACAATGAGCAGTTCTTC	EEEEEEEEEEEEEEEEEEEEEEEEEEEEEEEEEEEEEEEEEEEEEEEEEEE	TRBV4-2*00(305),TRBV4-3*00(289)	TRBD2*00(75)	TRBJ2-1*00(235)		537|553|574|0|16||80.0;537|553|574|0|16|SC539T|64.0	18|33|48|16|31||75.0	23|42|70|32|51||95.0												TGTGCCAGCAGCCAAGGACTAGCGGGAGGGCTCTACAATGAGCAGTTCTTC	36								CASSQGLAGGLYNEQFF		:::::::::0:-1:16:16:-2:1:31:32:-3:51:::	TLML_18_	RNA
1088	CLONES_TRBTLML_18__apheresis_TCR-JV_cDNA_57_ACAGATTC_merged_170000.txt	1607	6	0.000174004	TGTGCCAGCAGCATGGGAGTGGACCGTTCTGGGGCCAACGTCCTGACTTTC	EEEEEEEEEEEEEEEEEEEEEEEEEEEEEEEEEEEEEEEEEEEEEEEEEEE	TRBV5-6*00(551.3),TRBV5-7*00(503.3),TRBV5-5*00(487.3)		TRBJ2-6*00(260)		550|566|586|0|16|ST562A|64.0;551|567|587|0|16|ST563A|64.0;549|565|585|0|16|ST561A|64.0		21|45|73|27|51||120.0												TGTGCCAGCAGCATGGGAGTGGACCGTTCTGGGGCCAACGTCCTGACTTTC	36								CASSMGVDRSGANVLTF		:::::::::0:0:16:::::27:-1:51:::	TLML_18_	RNA
1089	CLONES_TRBTLML_18__apheresis_TCR-JV_cDNA_57_ACAGATTC_merged_170000.txt	1608	6	0.000174004	TGTGCCAGCAGCAAAGTGAGGGGCGAAAGCTCCTACAATGAGCAGTTCTTC	EEEEEEEEEEEEEEEEEEEEEEEEEEEEEEEEEEEEEEEEEEEEEEEEEEE	TRBV21-1*00(742.2)	TRBD1*00(30)	TRBJ2-1*00(235)		544|560|581|0|16||80.0	19|25|36|19|25||30.0	18|42|70|27|51||120.0												TGTGCCAGCAGCAAAGTGAGGGGCGAAAGCTCCTACAATGAGCAGTTCTTC	36								CASSKVRGESSYNEQFF		:::::::::0:-1:16:19:-7:1:25:27:2:51:::	TLML_18_	RNA
1090	CLONES_TRBTLML_18__apheresis_TCR-JV_cDNA_57_ACAGATTC_merged_170000.txt	1609	6	0.000174004	TGTGCCAGCAGCAAAGGTCGGGGATCTAACCCTGGAAACACCATATATTTT	EEEEEEEEEEEEEEEEEEEEEEEEEEEEEEEEEEEEEEEEEEEEEEEEEEE	TRBV21-1*00(276)		TRBJ1-3*00(240)		544|560|581|0|16||80.0		22|42|70|31|51||100.0												TGTGCCAGCAGCAAAGGTCGGGGATCTAACCCTGGAAACACCATATATTTT	36								CASSKGRGSNPGNTIYF		:::::::::0:-1:16:::::31:-2:51:::	TLML_18_	RNA
1091	CLONES_TRBTLML_18__apheresis_TCR-JV_cDNA_57_ACAGATTC_merged_170000.txt	1612	6	0.000174004	TGCGCCAGCAGCTTGGTGCCAGGGGCGACCCTGGGGGAGACCCAGTACTTC	EEEEEEEEEEEEEEEEEEEEEEEEEEEEEEEEEEEEEEEEEEEEEEEEEEE	TRBV5-1*00(567.3)	TRBD1*00(34)	TRBJ2-5*00(215)		554|570|590|0|16||80.0	19|29|36|21|31|SC25A|34.0	25|40|68|36|51||75.0												TGCGCCAGCAGCTTGGTGCCAGGGGCGACCCTGGGGGAGACCCAGTACTTC	36								CASSLVPGATLGETQYF		:::::::::0:0:16:21:-7:5:31:36:-5:51:::	TLML_18_	RNA
1092	CLONES_TRBTLML_18__apheresis_TCR-JV_cDNA_57_ACAGATTC_merged_170000.txt	1613	6	0.000174004	TGCGCCAGCAGCTTGGCCGGGAGCGGGAGAGGCACAGATACGCAGTATTTT	EEEEEEEEEEEEEEEEEEEEEEEEEEEEEEEEEEEEEEEEEEEEEEEEEEE	TRBV5-1*00(560)	TRBD2*00(40)	TRBJ2-3*00(240)		554|572|590|0|18||90.0	22|30|48|21|29||40.0	21|41|69|31|51||100.0												TGCGCCAGCAGCTTGGCCGGGAGCGGGAGAGGCACAGATACGCAGTATTTT	36								CASSLAGSGRGTDTQYF		:::::::::0:2:18:21:-6:-2:29:31:-1:51:::	TLML_18_	RNA
1093	CLONES_TRBTLML_18__apheresis_TCR-JV_cDNA_57_ACAGATTC_merged_170000.txt	1614	6	0.000174004	TGCGCCAGCAGCCCCCGGGCTAGCGGCTCCCAAGCGGATGAGCAGTTCTTC	EEEEEEEEEEEEEEEEEEEEEEEEEEEEEEEEEEEEEEEEEEEEEEEEEEE	TRBV4-1*00(175)	TRBD2*00(44)	TRBJ2-1*00(210)		537|550|574|0|13||65.0	13|27|48|13|26|DA19|44.0	28|42|70|37|51||70.0												TGCGCCAGCAGCCCCCGGGCTAGCGGCTCCCAAGCGGATGAGCAGTTCTTC	36								CASSPRASGSQADEQFF		:::::::::0:-4:13:13:3:-5:26:37:-8:51:::	TLML_18_	RNA
1094	CLONES_TRBTLML_18__apheresis_TCR-JV_cDNA_57_ACAGATTC_merged_170000.txt	1615	6	0.000174004	TGCGCCAGCAGCCAAGATCCCCCGCGCGGGACCTACAATGAGCAGTTCTTC	EEEEEEEEEEEEEEEEEEEEEEEEEEEEEEEEEEEEEEEEEEEEEEEEEEE	TRBV4-1*00(484.7)	TRBD2*00(30)	TRBJ2-1*00(240)		537|556|574|0|19||95.0	23|29|48|25|31||30.0	22|42|70|31|51||100.0												TGCGCCAGCAGCCAAGATCCCCCGCGCGGGACCTACAATGAGCAGTTCTTC	36								CASSQDPPRGTYNEQFF		:::::::::0:2:19:25:-7:-3:31:31:-2:51:::	TLML_18_	RNA
1095	CLONES_TRBTLML_18__apheresis_TCR-JV_cDNA_57_ACAGATTC_merged_170000.txt	1616	6	0.000174004	TGCGCCAGCAGCACCCAACCGGGACTAGCGAGCACCGGGGAGCTGTTTTTT	EEEEEEEEEEEEEEEEEEEEEEEEEEEEEEEEEEEEEEEEEEEEEEEEEEE	TRBV5-1*00(511)	TRBD2*00(45)	TRBJ2-2*00(244)		554|566|590|0|12||60.0	14|23|48|18|27||45.0	19|43|71|27|51|SA23G|104.0												TGCGCCAGCAGCACCCAACCGGGACTAGCGAGCACCGGGGAGCTGTTTTTT	36								CASSTQPGLASTGELFF		:::::::::0:-4:12:18:2:-9:27:27:1:51:::	TLML_18_	RNA
1096	CLONES_TRBTLML_18__apheresis_TCR-JV_cDNA_57_ACAGATTC_merged_170000.txt	1617	6	0.000174004	TGCAGTGCTAGAGATATCCTCGGACAGGGTGGCACAGATACGCAGTATTTT	EEEEEEEEEEEEEEEEEEEEEEEEEEEEEEEEEEEEEEEEEEEEEEEEEEE	TRBV20-1*00(385)	TRBD1*00(40)	TRBJ2-3*00(240)		759|774|793|0|15||75.0	13|21|36|21|29||40.0	21|41|69|31|51||100.0												TGCAGTGCTAGAGATATCCTCGGACAGGGTGGCACAGATACGCAGTATTTT	36								CSARDILGQGGTDTQYF		:::::::::0:1:15:21:-1:-3:29:31:-1:51:::	TLML_18_	RNA
1097	CLONES_TRBTLML_18__apheresis_TCR-JV_cDNA_57_ACAGATTC_merged_170000.txt	1620	6	0.000174004	TGTGCCAGCAGTTCCCTGGGCGGGAGGACCCACGGATACGCAGTATTTT	EEEEEEEEEEEEEEEEEEEEEEEEEEEEEEEEEEEEEEEEEEEEEEEEE	TRBV27*00(910)	TRBD2*00(40)	TRBJ2-3*00(219)		556|569|593|0|13||65.0	23|31|48|19|27||40.0	22|41|69|30|49|SA25G|79.0												TGTGCCAGCAGTTCCCTGGGCGGGAGGACCCACGGATACGCAGTATTTT	36								CASSSLGG_GPTDTQYF		:::::::::0:-4:13:19:-7:-1:27:30:-2:49:::	TLML_18_	RNA
1098	CLONES_TRBTLML_18__apheresis_TCR-JV_cDNA_57_ACAGATTC_merged_170000.txt	1621	6	0.000174004	TGTGCCAGCAGCCCGACCTTGGGGGGCGGGGGCCAACGTCCTGACTTTC	EEEEEEEEEEEEEEEEEEEEEEEEEEEEEEEEEEEEEEEEEEEEEEEEE	TRBV11-1*00(255),TRBV11-3*00(239)	TRBD1*00(35)	TRBJ2-6*00(242.3)		531|543|568|0|12||60.0;521|533|558|0|12||60.0	18|25|36|21|28||35.0	24|45|73|28|49||105.0												TGTGCCAGCAGCCCGACCTTGGGGGGCGGGGGCCAACGTCCTGACTTTC	36								CASSPTLG_AGANVLTF		:::::::::0:-5:12:21:-6:1:28:28:-4:49:::	TLML_18_	RNA
1099	CLONES_TRBTLML_18__apheresis_TCR-JV_cDNA_57_ACAGATTC_merged_170000.txt	1622	6	0.000174004	TGTGCCAGCAGCGGCAGAGACTAGCGGGAGGATCTACGAGCAGTACTTC	EEEEEEEEEEEEEEEEEEEEEEEEEEEEEEEEEEEEEEEEEEEEEEEEE	TRBV21-1*00(485)	TRBD2*00(65)	TRBJ2-7*00(220)		544|556|581|0|12||60.0	18|31|48|18|31||65.0	23|39|67|33|49||80.0												TGTGCCAGCAGCGGCAGAGACTAGCGGGAGGATCTACGAGCAGTACTTC	36								CASSGRD*_GRIYEQYF		:::::::::0:-5:12:18:-2:-1:31:33:-3:49:::	TLML_18_	RNA
1100	CLONES_TRBTLML_18__apheresis_TCR-JV_cDNA_57_ACAGATTC_merged_170000.txt	1633	6	0.000174004	TGTGCTAGTGGTCGGCCAGGTGGACCGAACACCGGGGAGCTGTTTTTT	EEEEEEEEEEEEEEEEEEEEEEEEEEEEEEEEEEEEEEEEEEEEEEEE	TRBV12-5*00(280)		TRBJ2-2*00(255)		530|542|567|0|12||60.0		20|43|71|25|48||115.0												TGTGCTAGTGGTCGGCCAGGTGGACCGAACACCGGGGAGCTGTTTTTT	36								CASGRPGGPNTGELFF		:::::::::0:-5:12:::::25:0:48:::	TLML_18_	RNA
1101	CLONES_TRBTLML_18__apheresis_TCR-JV_cDNA_57_ACAGATTC_merged_170000.txt	1635	6	0.000174004	TGTGCCTGGAGTATTGAGACAGGGGTTAGCAATCAGCCCCAGCATTTT	EEEEEEEEEEEEEEEEEEEEEEEEEEEEEEEEEEEEEEEEEEEEEEEE	TRBV30*00(487.3)	TRBD1*00(40)	TRBJ1-5*00(250)		787|799|821|0|12||60.0	14|22|36|17|25||40.0	20|42|70|26|48||110.0												TGTGCCTGGAGTATTGAGACAGGGGTTAGCAATCAGCCCCAGCATTTT	36								CAWSIETGVSNQPQHF		:::::::::0:-2:12:17:-2:-2:25:26:0:48:::	TLML_18_	RNA
1102	CLONES_TRBTLML_18__apheresis_TCR-JV_cDNA_57_ACAGATTC_merged_170000.txt	1638	6	0.000174004	TGTGCCACCGCAAGGATTGACAGGGGGCCCACCGGGGAGCTGTTTTTT	EEEEEEEEEEEEEEEEEEEEEEEEEEEEEEEEEEEEEEEEEEEEEEEE	TRBV7-9*00(705)	TRBD1*00(50)	TRBJ2-2*00(235)		556|563|593|0|7||35.0	14|24|36|18|28||50.0	24|43|71|29|48||95.0												TGTGCCACCGCAAGGATTGACAGGGGGCCCACCGGGGAGCTGTTTTTT	36								CATARIDRGPTGELFF		:::::::::0:-10:7:18:-2:0:28:29:-4:48:::	TLML_18_	RNA
1103	CLONES_TRBTLML_18__apheresis_TCR-JV_cDNA_57_ACAGATTC_merged_170000.txt	1639	6	0.000174004	TGTGCCACCAGCAGAGAAAAGACCCTAAACACCGGGGAGCTGTTTTTT	EEEEEEEEEEEEEEEEEEEEEEEEEEEEEEEEEEEEEEEEEEEEEEEE	TRBV15*00(294)		TRBJ2-2*00(245)		552|569|589|0|17||85.0		22|43|71|27|48||105.0												TGTGCCACCAGCAGAGAAAAGACCCTAAACACCGGGGAGCTGTTTTTT	36								CATSREKTLNTGELFF		:::::::::0:0:17:::::27:-2:48:::	TLML_18_	RNA
1104	CLONES_TRBTLML_18__apheresis_TCR-JV_cDNA_57_ACAGATTC_merged_170000.txt	1640	6	0.000174004	TGTGCCAGTATCGGGACTAGCGGGAGGAACACCGGGGAGCTGTTTTTT	EEEEEEEEEEEEEEEEEEEEEEEEEEEEEEEEEEEEEEEEEEEEEEEE	TRBV6-2*00(557.3),TRBV6-3*00(557.3)	TRBD2*00(75)	TRBJ2-2*00(250)		516|524|553|0|8||40.0;516|524|553|0|8||40.0	15|30|48|11|26||75.0	21|43|71|26|48||110.0												TGTGCCAGTATCGGGACTAGCGGGAGGAACACCGGGGAGCTGTTTTTT	36								CASIGTSGRNTGELFF		:::::::::0:-9:8:11:1:-2:26:26:-1:48:::	TLML_18_	RNA
1105	CLONES_TRBTLML_18__apheresis_TCR-JV_cDNA_57_ACAGATTC_merged_170000.txt	1641	6	0.000174004	TGTGCCAGTAGTATAGAGGAAGTGAGGTCTATCGGGGAGCTGTTTTTT	EEEEEEEEEEEEEEEEEEEEEEEEEEEEEEEEEEEEEEEEEEEEEEEE	TRBV19*00(375)		TRBJ2-2*00(220)		559|576|596|0|17||85.0		27|43|71|32|48||80.0												TGTGCCAGTAGTATAGAGGAAGTGAGGTCTATCGGGGAGCTGTTTTTT	36								CASSIEEVRSIGELFF		:::::::::0:0:17:::::32:-7:48:::	TLML_18_	RNA
1106	CLONES_TRBTLML_18__apheresis_TCR-JV_cDNA_57_ACAGATTC_merged_170000.txt	1642	6	0.000174004	TGTGCCAGCTCACCAAGAGGTGGTGTGGCCAAAAACATTCAGTACTTC	EEEEEEEEEEEEEEEEEEEEEEEEEEEEEEEEEEEEEEEEEEEEEEEE	TRBV18*00(117.5)		TRBJ2-4*00(245)		702|717|739|0|15||75.0		21|42|70|27|48||105.0												TGTGCCAGCTCACCAAGAGGTGGTGTGGCCAAAAACATTCAGTACTTC	36								CASSPRGGVAKNIQYF		:::::::::0:-2:15:::::27:-1:48:::	TLML_18_	RNA
1107	CLONES_TRBTLML_18__apheresis_TCR-JV_cDNA_57_ACAGATTC_merged_170000.txt	1643	6	0.000174004	TGTGCCAGCTACAAACAGGGGTACTCTGGGGCCAACGTCCTGACTTTC	EEEEEEEEEEEEEEEEEEEEEEEEEEEEEEEEEEEEEEEEEEEEEEEE	TRBV28*00(300)	TRBD1*00(35)	TRBJ2-6*00(265)		564|573|601|0|9||45.0	15|22|36|14|21||35.0	20|45|73|23|48||125.0												TGTGCCAGCTACAAACAGGGGTACTCTGGGGCCAACGTCCTGACTTTC	36								CASYKQGYSGANVLTF		:::::::::0:-8:9:14:-3:-2:21:23:0:48:::	TLML_18_	RNA
1108	CLONES_TRBTLML_18__apheresis_TCR-JV_cDNA_57_ACAGATTC_merged_170000.txt	1644	6	0.000174004	TGTGCCAGCATTGACTCCTCCAGGGGGAACACCGGGGAGCTGTTTTTT	EEEEEEEEEEEEEEEEEEEEEEEEEEEEEEEEEEEEEEEEEEEEEEEE	TRBV7-9*00(633.2)	TRBD1*00(30)	TRBJ2-2*00(94)		556|566|593|0|10||50.0	16|22|36|20|26||30.0	21|43|71|26|48||110.0												TGTGCCAGCATTGACTCCTCCAGGGGGAACACCGGGGAGCTGTTTTTT	36								CASIDSSRGNTGELFF		:::::::::0:-7:10:20:-4:-2:26:26:-1:48:::	TLML_18_	RNA
1109	CLONES_TRBTLML_18__apheresis_TCR-JV_cDNA_57_ACAGATTC_merged_170000.txt	1645	6	0.000174004	TGTGCCAGCATCTCAGGGGGCTCGGCGAGCAATCAGCCCCAGCATTTT	EEEEEEEEEEEEEEEEEEEEEEEEEEEEEEEEEEEEEEEEEEEEEEEE	TRBV28*00(530)	TRBD1*00(40)	TRBJ1-5*00(245)		564|574|601|0|10||50.0	16|24|36|13|21||40.0	21|42|70|27|48||105.0												TGTGCCAGCATCTCAGGGGGCTCGGCGAGCAATCAGCCCCAGCATTTT	36								CASISGGSASNQPQHF		:::::::::0:-7:10:13:-4:0:21:27:-1:48:::	TLML_18_	RNA
1110	CLONES_TRBTLML_18__apheresis_TCR-JV_cDNA_57_ACAGATTC_merged_170000.txt	1646	6	0.000174004	TGTGCCAGCAGTTTGGCGGGACAGGGCTTTGGAAACACCATATATTTT	EEEEEEEEEEEEEEEEEEEEEEEEEEEEEEEEEEEEEEEEEEEEEEEE	TRBV28*00(756.7)	TRBD2*00(30)	TRBJ1-3*00(243)		564|578|601|0|14||70.0	23|29|48|15|21||30.0	15|42|70|21|48|SA18GSC22T|103.0												TGTGCCAGCAGTTTGGCGGGACAGGGCTTTGGAAACACCATATATTTT	36								CASSLAGQGFGNTIYF		:::::::::0:-3:14:15:-7:-3:21:21:5:48:::	TLML_18_	RNA
1111	CLONES_TRBTLML_18__apheresis_TCR-JV_cDNA_57_ACAGATTC_merged_170000.txt	1647	6	0.000174004	TGTGCCAGCAGTTTACGGGGCGGCTTGATCACAGATACGCAGTATTTT	EEEEEEEEEEEEEEEEEEEEEEEEEEEEEEEEEEEEEEEEEEEEEEEE	TRBV27*00(425)	TRBD1*00(30)	TRBJ2-3*00(235)		556|571|593|0|15||75.0	19|25|36|16|22||30.0	22|41|69|29|48||95.0												TGTGCCAGCAGTTTACGGGGCGGCTTGATCACAGATACGCAGTATTTT	36								CASSLRGGLITDTQYF		:::::::::0:-2:15:16:-7:1:22:29:-2:48:::	TLML_18_	RNA
1112	CLONES_TRBTLML_18__apheresis_TCR-JV_cDNA_57_ACAGATTC_merged_170000.txt	1648	6	0.000174004	TGTGCCAGCAGTTTAACTACAGTGAACTCTGGAAACACCATATATTTT	EEEEEEEEEEEEEEEEEEEEEEEEEEEEEEEEEEEEEEEEEEEEEEEE	TRBV28*00(1122.3)		TRBJ1-3*00(247.3)		564|579|601|0|15||75.0		20|42|70|26|48||110.0												TGTGCCAGCAGTTTAACTACAGTGAACTCTGGAAACACCATATATTTT	36								CASSLTTVNSGNTIYF		:::::::::0:-2:15:::::26:0:48:::	TLML_18_	RNA
1113	CLONES_TRBTLML_18__apheresis_TCR-JV_cDNA_57_ACAGATTC_merged_170000.txt	1649	6	0.000174004	TGTGCCAGCAGTTACCCGACTAGCGGGAGAATAGAGACCCAGTACTTC	EEEEEEEEEEEEEEEEEEEEEEEEEEEEEEEEEEEEEEEEEEEEEEEE	TRBV6-6*00(354)	TRBD2*00(50)	TRBJ2-5*00(220)		516|535|553|0|19|ST531C|79.0	20|30|48|19|29||50.0	24|40|68|32|48||80.0												TGTGCCAGCAGTTACCCGACTAGCGGGAGAATAGAGACCCAGTACTTC	36								CASSYPTSGRIETQYF		:::::::::0:2:19:19:-4:-2:29:32:-4:48:::	TLML_18_	RNA
1114	CLONES_TRBTLML_18__apheresis_TCR-JV_cDNA_57_ACAGATTC_merged_170000.txt	1650	6	0.000174004	TGTGCCAGCAGTTACGGCGGTGTGGGGACTAACAATGAGCAGTTCTTC	EEEEEEEEEEEEEEEEEEEEEEEEEEEEEEEEEEEEEEEEEEEEEEEE	TRBV6-5*00(595.8)	TRBD2*00(35)	TRBJ2-1*00(225)		519|534|556|0|15||75.0	16|23|48|24|31||35.0	25|42|70|31|48||85.0												TGTGCCAGCAGTTACGGCGGTGTGGGGACTAACAATGAGCAGTTCTTC	36								CASSYGGVGTNNEQFF		:::::::::0:-2:15:24:0:-9:31:31:-5:48:::	TLML_18_	RNA
1115	CLONES_TRBTLML_18__apheresis_TCR-JV_cDNA_57_ACAGATTC_merged_170000.txt	1651	6	0.000174004	TGTGCCAGCAGTCTTACCCCCGGGACAGGAGCCTACGAGCAGTACTTC	EEEEEEEEEEEEEEEEEEEEEEEEEEEEEEEEEEEEEEEEEEEEEEEE	TRBV12-3*00(130),TRBV12-4*00(130)	TRBD1*00(55)	TRBJ2-7*00(222.3)		530|542|567|0|12||60.0;530|542|567|0|12||60.0	9|20|36|18|29||55.0	22|39|67|31|48||85.0												TGTGCCAGCAGTCTTACCCCCGGGACAGGAGCCTACGAGCAGTACTTC	36								CASSLTPGTGAYEQYF		:::::::::0:-5:12:18:3:-4:29:31:-2:48:::	TLML_18_	RNA
1116	CLONES_TRBTLML_18__apheresis_TCR-JV_cDNA_57_ACAGATTC_merged_170000.txt	1652	6	0.000174004	TGTGCCAGCAGTCCGAATCAAGGGGTAATCGGGGATACGCAGTATTTT	EEEEEEEEEEEEEEEEEEEEEEEEEEEEEEEEEEEEEEEEEEEEEEEE	TRBV12-3*00(735),TRBV12-4*00(735)	TRBD1*00(25)	TRBJ2-3*00(215)		530|542|567|0|12||60.0;530|542|567|0|12||60.0	17|22|36|20|25||25.0	26|41|69|33|48||75.0												TGTGCCAGCAGTCCGAATCAAGGGGTAATCGGGGATACGCAGTATTTT	36								CASSPNQGVIGDTQYF		:::::::::0:-5:12:20:-5:-2:25:33:-6:48:::	TLML_18_	RNA
1117	CLONES_TRBTLML_18__apheresis_TCR-JV_cDNA_57_ACAGATTC_merged_170000.txt	1653	6	0.000174004	TGTGCCAGCAGTCCAGGACTAGCGGGAACTCGAAATACGCAGTATTTT	EEEEEEEEEEEEEEEEEEEEEEEEEEEEEEEEEEEEEEEEEEEEEEEE	TRBV27*00(495)	TRBD2*00(60)	TRBJ2-3*00(210)		556|568|593|0|12||60.0	17|29|48|15|27||60.0	27|41|69|34|48||70.0												TGTGCCAGCAGTCCAGGACTAGCGGGAACTCGAAATACGCAGTATTTT	36								CASSPGLAGTRNTQYF		:::::::::0:-5:12:15:-1:-3:27:34:-7:48:::	TLML_18_	RNA
1118	CLONES_TRBTLML_18__apheresis_TCR-JV_cDNA_57_ACAGATTC_merged_170000.txt	1654	6	0.000174004	TGTGCCAGCAGTCAGACACCTACTTTAGCCAAAAACATTCAGTACTTC	EEEEEEEEEEEEEEEEEEEEEEEEEEEEEEEEEEEEEEEEEEEEEEEE	TRBV28*00(305)		TRBJ2-4*00(255)		564|576|601|0|12||60.0		19|42|70|25|48||115.0												TGTGCCAGCAGTCAGACACCTACTTTAGCCAAAAACATTCAGTACTTC	36								CASSQTPTLAKNIQYF		:::::::::0:-5:12:::::25:1:48:::	TLML_18_	RNA
1119	CLONES_TRBTLML_18__apheresis_TCR-JV_cDNA_57_ACAGATTC_merged_170000.txt	1655	6	0.000174004	TGTGCCAGCAGTGTTGCCCGGGGGAAAAACACAGATACGCAGTATTTT	EEEEEEEEEEEEEEEEEEEEEEEEEEEEEEEEEEEEEEEEEEEEEEEE	TRBV27*00(400)	TRBD1*00(30),TRBD2*00(30)	TRBJ2-3*00(235)		556|568|593|0|12||60.0	9|15|36|16|22||30.0;13|19|48|16|22||30.0	22|41|69|29|48||95.0												TGTGCCAGCAGTGTTGCCCGGGGGAAAAACACAGATACGCAGTATTTT	36								CASSVARGKNTDTQYF		:::::::::0:-5:12:16:3:-9:22:29:-2:48:::	TLML_18_	RNA
1120	CLONES_TRBTLML_18__apheresis_TCR-JV_cDNA_57_ACAGATTC_merged_170000.txt	1656	6	0.000174004	TGTGCCAGCAGTGTATGGGGGAGGCCCGGCACCGGGGAGCTGTTTTTT	EEEEEEEEEEEEEEEEEEEEEEEEEEEEEEEEEEEEEEEEEEEEEEEE	TRBV25-1*00(800)	TRBD2*00(30)	TRBJ2-2*00(235)		551|564|588|0|13||65.0	25|31|48|18|24||30.0	24|43|71|29|48||95.0												TGTGCCAGCAGTGTATGGGGGAGGCCCGGCACCGGGGAGCTGTTTTTT	36								CASSVWGRPGTGELFF		:::::::::0:-4:13:18:-9:-1:24:29:-4:48:::	TLML_18_	RNA
1121	CLONES_TRBTLML_18__apheresis_TCR-JV_cDNA_57_ACAGATTC_merged_170000.txt	1657	6	0.000174004	TGTGCCAGCAGTGAAGCCAGGGGGCGGAACACCGGGGAGCTGTTTTTT	EEEEEEEEEEEEEEEEEEEEEEEEEEEEEEEEEEEEEEEEEEEEEEEE	TRBV2*00(319.3)	TRBD1*00(45)	TRBJ2-2*00(250)		518|535|555|0|17||85.0	16|25|36|17|26||45.0	21|43|71|26|48||110.0												TGTGCCAGCAGTGAAGCCAGGGGGCGGAACACCGGGGAGCTGTTTTTT	36								CASSEARGRNTGELFF		:::::::::0:0:17:17:-4:1:26:26:-1:48:::	TLML_18_	RNA
1122	CLONES_TRBTLML_18__apheresis_TCR-JV_cDNA_57_ACAGATTC_merged_170000.txt	1658	6	0.000174004	TGTGCCAGCAGTACCCCGGGGGAGCGGGGATCCTACGAGCAGTACTTC	EEEEEEEEEEEEEEEEEEEEEEEEEEEEEEEEEEEEEEEEEEEEEEEE	TRBV27*00(320)	TRBD1*00(30),TRBD2*00(30)	TRBJ2-7*00(230)		556|568|593|0|12||60.0	9|15|36|14|20||30.0;13|19|48|14|20||30.0	21|39|67|30|48||90.0												TGTGCCAGCAGTACCCCGGGGGAGCGGGGATCCTACGAGCAGTACTTC	36								CASSTPGERGSYEQYF		:::::::::0:-5:12:14:3:-9:20:30:-1:48:::	TLML_18_	RNA
1123	CLONES_TRBTLML_18__apheresis_TCR-JV_cDNA_57_ACAGATTC_merged_170000.txt	1659	6	0.000174004	TGTGCCAGCAGCTTTCGGACTAGCGGGATTGGAGAGACCCAGTACTTC	EEEEEEEEEEEEEEEEEEEEEEEEEEEEEEEEEEEEEEEEEEEEEEEE	TRBV7-8*00(329.2)	TRBD2*00(60)	TRBJ2-5*00(220)		567|581|604|0|14||70.0	17|29|48|16|28||60.0	24|40|68|32|48||80.0												TGTGCCAGCAGCTTTCGGACTAGCGGGATTGGAGAGACCCAGTACTTC	36								CASSFRTSGIGETQYF		:::::::::0:-3:14:16:-1:-3:28:32:-4:48:::	TLML_18_	RNA
1124	CLONES_TRBTLML_18__apheresis_TCR-JV_cDNA_57_ACAGATTC_merged_170000.txt	1660	6	0.000174004	TGTGCCAGCAGCTTACTCTATTGAAAAAGTAATCAGCCCCAGCATTTT	EEEEEEEEEEEEEEEEEEEEEEEEEEEEEEEEEEEEEEEEEEEEEEEE	TRBV7-3*00(155)		TRBJ1-5*00(230)		540|555|577|0|15||75.0		24|42|70|30|48||90.0												TGTGCCAGCAGCTTACTCTATTGAAAAAGTAATCAGCCCCAGCATTTT	36								CASSLLY*KSNQPQHF		:::::::::0:-2:15:::::30:-4:48:::	TLML_18_	RNA
1125	CLONES_TRBTLML_18__apheresis_TCR-JV_cDNA_57_ACAGATTC_merged_170000.txt	1661	6	0.000174004	TGTGCCAGCAGCTTAGCTGGGGGACTAGCGTTGAATGAGCAGTTCTTC	EEEEEEEEEEEEEEEEEEEEEEEEEEEEEEEEEEEEEEEEEEEEEEEE	TRBV7-3*00(457.3)	TRBD2*00(50)	TRBJ2-1*00(215)		540|555|577|0|15||75.0	16|26|48|20|30||50.0	27|42|70|33|48||75.0												TGTGCCAGCAGCTTAGCTGGGGGACTAGCGTTGAATGAGCAGTTCTTC	36								CASSLAGGLALNEQFF		:::::::::0:-2:15:20:0:-6:30:33:-7:48:::	TLML_18_	RNA
1126	CLONES_TRBTLML_18__apheresis_TCR-JV_cDNA_57_ACAGATTC_merged_170000.txt	1662	6	0.000174004	TGTGCCAGCAGCTTAGCCAGCGGGAGTCCCACAGATACGCAGTATTTT	EEEEEEEEEEEEEEEEEEEEEEEEEEEEEEEEEEEEEEEEEEEEEEEE	TRBV7-2*00(434)	TRBD2*00(40)	TRBJ2-3*00(235)		580|597|617|0|17||85.0	22|30|48|18|26||40.0	22|41|69|29|48||95.0												TGTGCCAGCAGCTTAGCCAGCGGGAGTCCCACAGATACGCAGTATTTT	36								CASSLASGSPTDTQYF		:::::::::0:0:17:18:-6:-2:26:29:-2:48:::	TLML_18_	RNA
1127	CLONES_TRBTLML_18__apheresis_TCR-JV_cDNA_57_ACAGATTC_merged_170000.txt	1663	6	0.000174004	TGTGCCAGCAGCTTAGCGGGGAGCGTTTCCCAAGAGACCCAGTACTTC	EEEEEEEEEEEEEEEEEEEEEEEEEEEEEEEEEEEEEEEEEEEEEEEE	TRBV7-2*00(382),TRBV7-8*00(341.6)	TRBD2*00(25)	TRBJ2-5*00(231.8)		580|598|617|0|18||90.0;567|585|604|0|18||90.0	25|30|48|18|23||25.0	21|40|68|29|48||95.0												TGTGCCAGCAGCTTAGCGGGGAGCGTTTCCCAAGAGACCCAGTACTTC	36								CASSLAGSVSQETQYF		:::::::::0:1:18:18:-9:-2:23:29:-1:48:::	TLML_18_	RNA
1128	CLONES_TRBTLML_18__apheresis_TCR-JV_cDNA_57_ACAGATTC_merged_170000.txt	1664	6	0.000174004	TGTGCCAGCAGCTTAGGCCTTGACAGGGGGTACAATGAGCAGTTCTTC	EEEEEEEEEEEEEEEEEEEEEEEEEEEEEEEEEEEEEEEEEEEEEEEE	TRBV13*00(350)	TRBD1*00(45)	TRBJ2-1*00(230)		567|587|604|0|20||100.0	14|23|36|21|30||45.0	24|42|70|30|48||90.0												TGTGCCAGCAGCTTAGGCCTTGACAGGGGGTACAATGAGCAGTTCTTC	36								CASSLGLDRGYNEQFF		:::::::::0:3:20:21:-2:-1:30:30:-4:48:::	TLML_18_	RNA
1129	CLONES_TRBTLML_18__apheresis_TCR-JV_cDNA_57_ACAGATTC_merged_170000.txt	1665	6	0.000174004	TGTGCCAGCAGCTTAGGGGCTAGCGGGATCGGGGAGACCCAGTACTTC	EEEEEEEEEEEEEEEEEEEEEEEEEEEEEEEEEEEEEEEEEEEEAAAA	TRBV7-3*00(610)	TRBD2*00(49)	TRBJ2-5*00(80)		540|555|577|0|15||75.0	16|29|48|15|28|SA19G|49.0	25|40|68|33|48||75.0												TGTGCCAGCAGCTTAGGGGCTAGCGGGATCGGGGAGACCCAGTACTTC	32								CASSLGASGIGETQYF		:::::::::0:-2:15:15:0:-3:28:33:-5:48:::	TLML_18_	RNA
1130	CLONES_TRBTLML_18__apheresis_TCR-JV_cDNA_57_ACAGATTC_merged_170000.txt	1666	6	0.000174004	TGTGCCAGCAGCTTAGAACGCGGAGCCCAGAACTATGGCTACACCTTC	EEEEEEEEEEEEEEEEEEEEEEEEEEEEEEEEEEEEEEEEEEEEEEEE	TRBV11-2*00(296.8)		TRBJ1-2*00(230)		522|539|559|0|17||85.0		22|40|68|30|48||90.0												TGTGCCAGCAGCTTAGAACGCGGAGCCCAGAACTATGGCTACACCTTC	36								CASSLERGAQNYGYTF		:::::::::0:0:17:::::30:-2:48:::	TLML_18_	RNA
1131	CLONES_TRBTLML_18__apheresis_TCR-JV_cDNA_57_ACAGATTC_merged_170000.txt	1667	6	0.000174004	TGTGCCAGCAGCTTAAGGGTCGGGCGTACAAACAATGAGCAGTTCTTC	EEEEEEEEEEEEEEEEEEEEEEEEEEEEEEEEEEEEEEEEEEEEEEEE	TRBV7-2*00(253.3),TRBV7-8*00(232)	TRBD1*00(25)	TRBJ2-1*00(225)		580|595|617|0|15||75.0;567|582|604|0|15||75.0	20|25|36|21|26||25.0	25|42|70|31|48||85.0												TGTGCCAGCAGCTTAAGGGTCGGGCGTACAAACAATGAGCAGTTCTTC	36								CASSLRVGRTNNEQFF		:::::::::0:-2:15:21:-8:1:26:31:-5:48:::	TLML_18_	RNA
1132	CLONES_TRBTLML_18__apheresis_TCR-JV_cDNA_57_ACAGATTC_merged_170000.txt	1668	6	0.000174004	TGTGCCAGCAGCTTAAATATGGGACTAGGACAAGAGACCCAGTACTTC	EEEEEEEEEEEEEEEEEEEEEEEEEEEEEEEEEEEEEEEEEEEEEEEE	TRBV7-2*00(397.3)	TRBD2*00(40)	TRBJ2-5*00(219.2)		580|595|617|0|15||75.0	16|24|48|20|28||40.0	22|40|68|30|48||90.0												TGTGCCAGCAGCTTAAATATGGGACTAGGACAAGAGACCCAGTACTTC	36								CASSLNMGLGQETQYF		:::::::::0:-2:15:20:0:-8:28:30:-2:48:::	TLML_18_	RNA
1133	CLONES_TRBTLML_18__apheresis_TCR-JV_cDNA_57_ACAGATTC_merged_170000.txt	1669	6	0.000174004	TGTGCCAGCAGCTTAAAAATGGGACTAGGACAAGAGACCCAGTACTTC	EEEEEEEEEEEEEEEEEEEEEEEEEEEEEEEEEEEEEEEEEEEEEEEE	TRBV7-2*00(350),TRBV7-8*00(318)	TRBD2*00(40)	TRBJ2-5*00(230)		580|595|617|0|15||75.0;567|582|604|0|15||75.0	16|24|48|20|28||40.0	22|40|68|30|48||90.0												TGTGCCAGCAGCTTAAAAATGGGACTAGGACAAGAGACCCAGTACTTC	36								CASSLKMGLGQETQYF		:::::::::0:-2:15:20:0:-8:28:30:-2:48:::	TLML_18_	RNA
1134	CLONES_TRBTLML_18__apheresis_TCR-JV_cDNA_57_ACAGATTC_merged_170000.txt	1670	6	0.000174004	TGTGCCAGCAGCTCCCTAACTTCGCGGGCATACAATGAGCAGTTCTTC	EEEEEEEEEEEEEEEEEEEEEEEEEEEEEEEEEEEEEEEEEEEEEEEE	TRBV5-4*00(254),TRBV5-8*00(238)	TRBD2*00(25)	TRBJ2-1*00(230)		549|562|585|0|13||65.0;551|564|587|0|13||65.0	23|28|48|23|28||25.0	24|42|70|30|48||90.0												TGTGCCAGCAGCTCCCTAACTTCGCGGGCATACAATGAGCAGTTCTTC	36								CASSSLTSRAYNEQFF		:::::::::0:-3:13:23:-7:-4:28:30:-4:48:::	TLML_18_	RNA
1135	CLONES_TRBTLML_18__apheresis_TCR-JV_cDNA_57_ACAGATTC_merged_170000.txt	1671	6	0.000174004	TGTGCCAGCAGCTCCCGCGGGGTCCTAGGTTACAATGAGCAGTTCTTC	EEEEEEEEEEEEEEEEEEEEEEEEEEEEEEEEEEEEEEEEEEEEEEEE	TRBV7-3*00(266)	TRBD2*00(25)	TRBJ2-1*00(230)		540|553|577|0|13||65.0	4|9|48|13|18||25.0	24|42|70|30|48||90.0												TGTGCCAGCAGCTCCCGCGGGGTCCTAGGTTACAATGAGCAGTTCTTC	36								CASSSRGVLGYNEQFF		:::::::::0:-4:13:13:12:-23:18:30:-4:48:::	TLML_18_	RNA
1136	CLONES_TRBTLML_18__apheresis_TCR-JV_cDNA_57_ACAGATTC_merged_170000.txt	1672	6	0.000174004	TGTGCCAGCAGCTCCCGGACTAGCGGGAGAGTATATGAGCAGTTCTTC	EEEEEEEEEEEEEEEEEEEEEEEEEEEEEEEEEEEEEEEEEEEEEEEE	TRBV5-5*00(743.2),TRBV5-7*00(689.2)	TRBD2*00(65)	TRBJ2-1*00(202)		549|562|585|0|13||65.0;551|564|587|0|13||65.0	17|30|48|16|29||65.0	28|42|70|34|48||70.0												TGTGCCAGCAGCTCCCGGACTAGCGGGAGAGTATATGAGCAGTTCTTC	36								CASSSRTSGRVYEQFF		:::::::::0:-3:13:16:-1:-2:29:34:-8:48:::	TLML_18_	RNA
1137	CLONES_TRBTLML_18__apheresis_TCR-JV_cDNA_57_ACAGATTC_merged_170000.txt	1673	6	0.000174004	TGTGCCAGCAGCTCCGACAGGGATTCTGGGGCCAACGTCCTGACTTTC	EEEEEEEEEEEEEEEEEEEEEEEEEEEEEEEEEEEEEEEEEEEEEEEE	TRBV7-9*00(498)	TRBD1*00(35)	TRBJ2-6*00(111)		556|569|593|0|13||65.0	14|21|36|15|22||35.0	21|45|73|24|48||120.0												TGTGCCAGCAGCTCCGACAGGGATTCTGGGGCCAACGTCCTGACTTTC	36								CASSSDRDSGANVLTF		:::::::::0:-4:13:15:-2:-3:22:24:-1:48:::	TLML_18_	RNA
1138	CLONES_TRBTLML_18__apheresis_TCR-JV_cDNA_57_ACAGATTC_merged_170000.txt	1674	6	0.000174004	TGTGCCAGCAGCTCACGACTAGCGGGAGAATACAATGAGCAGTTCTTC	EEEEEEEEEEEEEEEEEEEEEEEEEEEEEEEEEEEEEEEEEEEEEEEE	TRBV6-1*00(165),TRBV6-5*00(165),TRBV6-6*00(165),TRBV6-9*00(149)	TRBD2*00(60)	TRBJ2-1*00(230)		516|527|553|0|11||55.0;519|530|556|0|11||55.0;516|527|553|0|11||55.0;515|526|552|0|11||55.0	18|30|48|16|28||60.0	24|42|70|30|48||90.0												TGTGCCAGCAGCTCACGACTAGCGGGAGAATACAATGAGCAGTTCTTC	36								CASSSRLAGEYNEQFF		:::::::::0:-6:11:16:-2:-2:28:30:-4:48:::	TLML_18_	RNA
1139	CLONES_TRBTLML_18__apheresis_TCR-JV_cDNA_57_ACAGATTC_merged_170000.txt	1675	6	0.000174004	TGTGCCAGCAGCCTCATGGGACTAGCGGGAGTGGAGACCCAGTACTTC	EEEEEEEEEEEEEEEEEEEEEEEEEEEEEEEEEEEEEEEEEEEEEEEE	TRBV9*00(527.3)	TRBD2*00(70)	TRBJ2-5*00(215)		559|571|595|0|12||60.0	16|30|48|17|31||70.0	25|40|68|33|48||75.0												TGTGCCAGCAGCCTCATGGGACTAGCGGGAGTGGAGACCCAGTACTTC	36								CASSLMGLAGVETQYF		:::::::::0:-4:12:17:0:-2:31:33:-5:48:::	TLML_18_	RNA
1140	CLONES_TRBTLML_18__apheresis_TCR-JV_cDNA_57_ACAGATTC_merged_170000.txt	1676	6	0.000174004	TGTGCCAGCAGCCCCTCTGCGAGACAGGGGAACACTGAAGCTTTCTTT	EEEEEEEEEEEEEEEEEEEEEEEEEEEEEEEEEEEEEEEEEEEEEEEE	TRBV7-9*00(550)	TRBD1*00(35)	TRBJ1-1*00(232.3)		556|568|593|0|12||60.0	14|21|36|22|29||35.0	21|40|68|29|48||95.0												TGTGCCAGCAGCCCCTCTGCGAGACAGGGGAACACTGAAGCTTTCTTT	36								CASSPSARQGNTEAFF		:::::::::0:-5:12:22:-2:-3:29:29:-1:48:::	TLML_18_	RNA
1141	CLONES_TRBTLML_18__apheresis_TCR-JV_cDNA_57_ACAGATTC_merged_170000.txt	1677	6	0.000174004	TGTGCCAGCAGCCCCAGACTAGCGGGAAGCACAGATACGCAGTATTTT	EEEEEEEEEEEEEEEEEEEEEEEEEEEEEEEEEEEEEEEEEEEEEEEE	TRBV11-2*00(130),TRBV11-3*00(130),TRBV7-2*00(130)	TRBD2*00(55)	TRBJ2-3*00(245)		522|534|559|0|12||60.0;521|533|558|0|12||60.0;580|592|617|0|12||60.0	18|29|48|16|27||55.0	20|41|69|27|48||105.0												TGTGCCAGCAGCCCCAGACTAGCGGGAAGCACAGATACGCAGTATTTT	36								CASSPRLAGSTDTQYF		:::::::::0:-5:12:16:-2:-3:27:27:0:48:::	TLML_18_	RNA
1142	CLONES_TRBTLML_18__apheresis_TCR-JV_cDNA_57_ACAGATTC_merged_170000.txt	1678	6	0.000174004	TGTGCCAGCAGCCCAGGGGTGGGGTCCTATAATTCACCCCTCCACTTT	EEEEEEEEEEEEEEEEEEEEEEEEEEEEEEEEEEEEEEEEEEEEEEEE	TRBV7-9*00(204)	TRBD1*00(30)	TRBJ1-6*00(244)		556|568|593|0|12||60.0	16|22|36|13|19||30.0	21|45|73|24|48||120.0												TGTGCCAGCAGCCCAGGGGTGGGGTCCTATAATTCACCCCTCCACTTT	36								CASSPGVGSYNSPLHF		:::::::::0:-5:12:13:-4:-2:19:24:-1:48:::	TLML_18_	RNA
1143	CLONES_TRBTLML_18__apheresis_TCR-JV_cDNA_57_ACAGATTC_merged_170000.txt	1679	6	0.000174004	TGTGCCAGCAGCCGGGAGGACAGGGGGGCAACAGATACGCAGTATTTT	EEEEEEEEEEEEEEEEEEEEEEEEEEEEEEEEEEEEEEEEEEEEEEEE	TRBV11-2*00(390),TRBV11-3*00(358),TRBV11-1*00(342)	TRBD1*00(50)	TRBJ2-3*00(230)		522|534|559|0|12||60.0;521|533|558|0|12||60.0;531|543|568|0|12||60.0	13|23|36|17|27||50.0	23|41|69|30|48||90.0												TGTGCCAGCAGCCGGGAGGACAGGGGGGCAACAGATACGCAGTATTTT	36								CASSREDRGATDTQYF		:::::::::0:-5:12:17:-1:-1:27:30:-3:48:::	TLML_18_	RNA
1145	CLONES_TRBTLML_18__apheresis_TCR-JV_cDNA_57_ACAGATTC_merged_170000.txt	1681	6	0.000174004	TGTGCCAGCAGCCACGGACTAGCGTCTAGCACAGATACGCAGTATTTT	EEEEEEEEEEEEEEEEEEEEEEEEEEEEEEEEEEEEEEEEEEEEEEEE	TRBV3-1*00(275),TRBV3-2*00(275)	TRBD2*00(45)	TRBJ2-3*00(255)		543|557|580|0|14||70.0;543|557|580|0|14||70.0	17|26|48|15|24||45.0	18|41|69|25|48||115.0												TGTGCCAGCAGCCACGGACTAGCGTCTAGCACAGATACGCAGTATTTT	36								CASSHGLASSTDTQYF		:::::::::0:-3:14:15:-1:-6:24:25:2:48:::	TLML_18_	RNA
1146	CLONES_TRBTLML_18__apheresis_TCR-JV_cDNA_57_ACAGATTC_merged_170000.txt	1682	6	0.000174004	TGTGCCAGCAGCCAATCTAATCGTGGTACCGACTATGGCTACACCTTC	EEEEEEEEEEEEEEEEEEEEEEEEEEEEEEEEEEEEEEEEEEEEEEEE	TRBV16*00(485)		TRBJ1-2*00(225)		537|554|574|0|17||85.0		23|40|68|31|48||85.0												TGTGCCAGCAGCCAATCTAATCGTGGTACCGACTATGGCTACACCTTC	36								CASSQSNRGTDYGYTF		:::::::::0:0:17:::::31:-3:48:::	TLML_18_	RNA
1147	CLONES_TRBTLML_18__apheresis_TCR-JV_cDNA_57_ACAGATTC_merged_170000.txt	1683	6	0.000174004	TGTGCCAGCAGCCAACGGACAGGGGGCTTGAACACTGAAGCTTTCTTT	EEEEEEEEEEEEEEEEEEEEEEEEEEEEEEEEEEEEEEEEEEEEEEEE	TRBV7-9*00(293)	TRBD1*00(55)	TRBJ1-1*00(240)		556|568|593|0|12||60.0	13|24|36|16|27||55.0	20|40|68|28|48||100.0												TGTGCCAGCAGCCAACGGACAGGGGGCTTGAACACTGAAGCTTTCTTT	36								CASSQRTGGLNTEAFF		:::::::::0:-5:12:16:-1:0:27:28:0:48:::	TLML_18_	RNA
1148	CLONES_TRBTLML_18__apheresis_TCR-JV_cDNA_57_ACAGATTC_merged_170000.txt	1684	6	0.000174004	TGTGCCAGCAGCCAAGTTAGCGGACAGGGGAACACTGAAGCTTTCTTT	EEEEEEEEEEEEEEEEEEEEEEEEEEEEEEEEEEEEEEEEEEEEEEEE	TRBV3-1*00(525),TRBV3-2*00(477)	TRBD1*00(40)	TRBJ1-1*00(161.8)		543|559|580|0|16||80.0;543|559|580|0|16||80.0	13|21|36|21|29||40.0	21|40|68|29|48||95.0												TGTGCCAGCAGCCAAGTTAGCGGACAGGGGAACACTGAAGCTTTCTTT	36								CASSQVSGQGNTEAFF		:::::::::0:-1:16:21:-1:-3:29:29:-1:48:::	TLML_18_	RNA
1149	CLONES_TRBTLML_18__apheresis_TCR-JV_cDNA_57_ACAGATTC_merged_170000.txt	1685	6	0.000174004	TGTGCCAGCAGCCAAGCCGGAGGACTAGCGCGAAATGAGCAGTTCTTC	EEEEEEEEEEEEEEEEEEEEEEEEEEEEEEEEEEEEEEEEEEEEEEEE	TRBV4-2*00(521.8),TRBV4-3*00(505.8)	TRBD2*00(45)	TRBJ2-1*00(215)		537|553|574|0|16||80.0;537|553|574|0|16|SC539T|64.0	17|26|48|21|30||45.0	27|42|70|33|48||75.0												TGTGCCAGCAGCCAAGCCGGAGGACTAGCGCGAAATGAGCAGTTCTTC	36								CASSQAGGLARNEQFF		:::::::::0:-1:16:21:-1:-6:30:33:-7:48:::	TLML_18_	RNA
1150	CLONES_TRBTLML_18__apheresis_TCR-JV_cDNA_57_ACAGATTC_merged_170000.txt	1686	6	0.000174004	TGTGCCAGCAGCCAAGATTCCGGACAGGGTTCAGATACGCAGTATTTT	EEEEEEEEEEEEEEEEEEEEEEEEEEEEEEEEEEEEEEEEEEEEEEEE	TRBV14*00(585.8)	TRBD1*00(40)	TRBJ2-3*00(216.7)		516|534|553|0|18||90.0	13|21|36|21|29||40.0	24|41|69|31|48||85.0												TGTGCCAGCAGCCAAGATTCCGGACAGGGTTCAGATACGCAGTATTTT	36								CASSQDSGQGSDTQYF		:::::::::0:1:18:21:-1:-3:29:31:-4:48:::	TLML_18_	RNA
1151	CLONES_TRBTLML_18__apheresis_TCR-JV_cDNA_57_ACAGATTC_merged_170000.txt	1687	6	0.000174004	TGTGCCAGCAGCGTAGCGGATAGCGGGAGAGACAATGAGCAGTTCTTC	EEEEEEEEEEEEEEEEEEEEEEEEEEEEEEEEEEEEEEEEEEEEEEEE	TRBV9*00(245)	TRBD2*00(45)	TRBJ2-1*00(218.6)		559|576|595|0|17||85.0	21|30|48|20|29||45.0	25|42|70|31|48||85.0												TGTGCCAGCAGCGTAGCGGATAGCGGGAGAGACAATGAGCAGTTCTTC	36								CASSVADSGRDNEQFF		:::::::::0:1:17:20:-5:-2:29:31:-5:48:::	TLML_18_	RNA
1152	CLONES_TRBTLML_18__apheresis_TCR-JV_cDNA_57_ACAGATTC_merged_170000.txt	1688	6	0.000174004	TGTGCCAGCAGCGTAGGGGGACTAGCGGGAATCGGGGAGCTGTTTTTT	EEEEEEEEEEEEEEEEEEEEEEEEEEEEEEEEEEEEEEEEEEEEEEEE	TRBV9*00(515)	TRBD2*00(65)	TRBJ2-2*00(220)		559|575|595|0|16||80.0	16|29|48|17|30||65.0	27|43|71|32|48||80.0												TGTGCCAGCAGCGTAGGGGGACTAGCGGGAATCGGGGAGCTGTTTTTT	36								CASSVGGLAGIGELFF		:::::::::0:0:16:17:0:-3:30:32:-7:48:::	TLML_18_	RNA
1153	CLONES_TRBTLML_18__apheresis_TCR-JV_cDNA_57_ACAGATTC_merged_170000.txt	1689	6	0.000174004	TGTGCCAGCAGCGCGGACAGGGGGCATGGGGGAGATACGCAGTATTTT	EEEEEEEEEEEEEEEEEEEEEEEEEEEEEEEEEEEEEEEEEEEEEEEE	TRBV7-2*00(403)	TRBD1*00(55)	TRBJ2-3*00(220)		580|592|617|0|12||60.0	13|24|36|14|25||55.0	25|41|69|32|48||80.0												TGTGCCAGCAGCGCGGACAGGGGGCATGGGGGAGATACGCAGTATTTT	36								CASSADRGHGGDTQYF		:::::::::0:-5:12:14:-1:0:25:32:-5:48:::	TLML_18_	RNA
1154	CLONES_TRBTLML_18__apheresis_TCR-JV_cDNA_57_ACAGATTC_merged_170000.txt	1690	6	0.000174004	TGTGCCAGCAGCGACACTAGCGGGAGCCCGGGCAATGAGCTGTTCTTC	EEEEEEEEEEEEEEEEEEEEEEEEEEEEEEEEEEEEEEEEEEEEEEEE	TRBV7-8*00(505)	TRBD2*00(55)	TRBJ2-1*00(204)		567|579|604|0|12||60.0	19|30|48|15|26||55.0	26|42|70|32|48|SA34T|64.0												TGTGCCAGCAGCGACACTAGCGGGAGCCCGGGCAATGAGCTGTTCTTC	36								CASSDTSGSPGNELFF		:::::::::0:-5:12:15:-3:-2:26:32:-6:48:::	TLML_18_	RNA
1155	CLONES_TRBTLML_18__apheresis_TCR-JV_cDNA_57_ACAGATTC_merged_170000.txt	1691	6	0.000174004	TGTGCCAGCAGGCAACACACCGGGACAGCCGACACTGAAGCTTTCTTT	EEEEEEEEEEEEEEEEEEEEEEEEEEEEEEEEEEEEEEEEAAAAA???	TRBV28*00(672.3)	TRBD1*00(45)	TRBJ1-1*00(70)		564|575|601|0|11||55.0	10|19|36|19|28||45.0	23|40|68|31|48||85.0												TGTGCCAGCAGGCAACACACCGGGACAGCCGACACTGAAGCTTTCTTT	30								CASRQHTGTADTEAFF		:::::::::0:-6:11:19:2:-5:28:31:-3:48:::	TLML_18_	RNA
1156	CLONES_TRBTLML_18__apheresis_TCR-JV_cDNA_57_ACAGATTC_merged_170000.txt	1692	6	0.000174004	TGTGCCAGCAGACCTCAGGGGGCCCGACCACCTTACATTCAGTACTTC	EEEEEEEEEEEEEEEEEEEEEEEEEEEEEEEEEEEEEEEEEEEEEEEE	TRBV12-3*00(726.7),TRBV12-4*00(726.7)	TRBD1*00(40)	TRBJ2-4*00(210)		530|541|567|0|11||55.0;530|541|567|0|11||55.0	16|24|36|15|23||40.0	28|42|70|34|48||70.0												TGTGCCAGCAGACCTCAGGGGGCCCGACCACCTTACATTCAGTACTTC	36								CASRPQGARPPYIQYF		:::::::::0:-6:11:15:-4:0:23:34:-8:48:::	TLML_18_	RNA
1157	CLONES_TRBTLML_18__apheresis_TCR-JV_cDNA_57_ACAGATTC_merged_170000.txt	1702	6	0.000174004	TGCGCCAGTAGCCAACCCGTTAGCGGGAGGACGAGTGAGCAGTTCTTC	EEEEEEEEEEEEEEEEEEEEEEEEEEEEEEEEEEEEEEEEEEEEEEEE	TRBV4-1*00(534)	TRBD2*00(50)	TRBJ2-1*00(145)		537|552|574|0|15|SC545T|59.0	21|31|48|20|30||50.0	29|42|70|35|48||65.0												TGCGCCAGTAGCCAACCCGTTAGCGGGAGGACGAGTGAGCAGTTCTTC	36								CASSQPVSGRTSEQFF		:::::::::0:-2:15:20:-5:-1:30:35:-9:48:::	TLML_18_	RNA
1158	CLONES_TRBTLML_18__apheresis_TCR-JV_cDNA_57_ACAGATTC_merged_170000.txt	1703	6	0.000174004	TGCGCCAGCTCAAAATTCTCCAGCGGGAGTTCGGATACGCAGTATTTT	EEEEEEEEEEEEEEEEEEEEEEEEEEEEEEEEEEEEEEEEEEEEEEEE	TRBV5-1*00(354.7)	TRBD2*00(40)	TRBJ2-3*00(212.3)		554|563|590|0|9||45.0	22|30|48|21|29||40.0	26|41|69|33|48||75.0												TGCGCCAGCTCAAAATTCTCCAGCGGGAGTTCGGATACGCAGTATTTT	36								CASSKFSSGSSDTQYF		:::::::::0:-7:9:21:-6:-2:29:33:-6:48:::	TLML_18_	RNA
1159	CLONES_TRBTLML_18__apheresis_TCR-JV_cDNA_57_ACAGATTC_merged_170000.txt	1704	6	0.000174004	TGCGCCAGCATATCGGACAGGGCGGAGAACACCGGGGAGCTGTTTTTT	EEEEEEEEEEEEEEEEEEEEEEEEEEEEEEEEEEEEEEEEEEEEEEEE	TRBV5-1*00(535)	TRBD1*00(40)	TRBJ2-2*00(180)		554|564|590|0|10||50.0	13|21|36|14|22||40.0	21|43|71|26|48||110.0												TGCGCCAGCATATCGGACAGGGCGGAGAACACCGGGGAGCTGTTTTTT	36								CASISDRAENTGELFF		:::::::::0:-6:10:14:-1:-3:22:26:-1:48:::	TLML_18_	RNA
1160	CLONES_TRBTLML_18__apheresis_TCR-JV_cDNA_57_ACAGATTC_merged_170000.txt	1705	6	0.000174004	TGCGCCAGCAGTGAGTCCCGGACAGGCCCGAACTATGGCTACACCTTC	EEEEEEEEEEEEEEEEEEEEEEEEEEEEEEEEEEEEEEEEEEEEEEEE	TRBV10-2*00(931.7)	TRBD1*00(35)	TRBJ1-2*00(230)		533|550|570|0|17||85.0	13|20|36|19|26||35.0	22|40|68|30|48||90.0												TGCGCCAGCAGTGAGTCCCGGACAGGCCCGAACTATGGCTACACCTTC	36								CASSESRTGPNYGYTF		:::::::::0:0:17:19:-1:-4:26:30:-2:48:::	TLML_18_	RNA
1161	CLONES_TRBTLML_18__apheresis_TCR-JV_cDNA_57_ACAGATTC_merged_170000.txt	1706	6	0.000174004	TGCGCCAGCAGTAAGGGACAGGGAAGGGGTGGCACTGAAGCTTTCTTT	EEEEEEEEEEEEEEEEEEEEEEEEEEEEEEEEEEEEEEEEEEEEEEEE	TRBV4-1*00(209)	TRBD1*00(45)	TRBJ1-1*00(72)		537|548|574|0|11||55.0	12|21|36|14|23||45.0	24|40|68|32|48||80.0												TGCGCCAGCAGTAAGGGACAGGGAAGGGGTGGCACTGAAGCTTTCTTT	36								CASSKGQGRGGTEAFF		:::::::::0:-6:11:14:0:-3:23:32:-4:48:::	TLML_18_	RNA
1162	CLONES_TRBTLML_18__apheresis_TCR-JV_cDNA_57_ACAGATTC_merged_170000.txt	1707	6	0.000174004	TGCGCCAGCAGCTTCCTTGGGGGCGGGCCGCAAGAGACCCAGTACTTC	EEEEEEEEEEEEEEEEEEEEEEEEEEEEEEEEEEEEEEEEEEEEEEEE	TRBV5-1*00(390)	TRBD1*00(35)	TRBJ2-5*00(230)		554|568|590|0|14||70.0	18|25|36|18|25||35.0	22|40|68|30|48||90.0												TGCGCCAGCAGCTTCCTTGGGGGCGGGCCGCAAGAGACCCAGTACTTC	36								CASSFLGGGPQETQYF		:::::::::0:-2:14:18:-6:1:25:30:-2:48:::	TLML_18_	RNA
1163	CLONES_TRBTLML_18__apheresis_TCR-JV_cDNA_57_ACAGATTC_merged_170000.txt	1708	6	0.000174004	TGCGCCAGCAGCTTGGGTGGGTCCAGGTCCTACAATGAGCAGTTCTTC	EEEEEEEEEEEEEEEEEEEEEEEEEEEEEEEEEEEEEEEEEEEEEEEE	TRBV5-1*00(255)		TRBJ2-1*00(245)		554|570|590|0|16||80.0		21|42|70|27|48||105.0												TGCGCCAGCAGCTTGGGTGGGTCCAGGTCCTACAATGAGCAGTTCTTC	36								CASSLGGSRSYNEQFF		:::::::::0:0:16:::::27:-1:48:::	TLML_18_	RNA
1164	CLONES_TRBTLML_18__apheresis_TCR-JV_cDNA_57_ACAGATTC_merged_170000.txt	1709	6	0.000174004	TGCGCCAGCAGCTTGGGCGGGACAACTATCCAAGAGACCCAGTACTTC	EEEEEEEEEEEEEEEEEEEEEEEEEEEEEEEEEEEEEEEEEEEEEEEE	TRBV5-1*00(847.3)	TRBD1*00(35),TRBD2*00(30)	TRBJ2-5*00(97)		554|570|590|0|16||80.0	11|18|36|17|24||35.0;15|21|48|17|23||30.0	21|40|68|29|48||95.0												TGCGCCAGCAGCTTGGGCGGGACAACTATCCAAGAGACCCAGTACTTC	36								CASSLGGTTIQETQYF		:::::::::0:0:16:17:1:-6:24:29:-1:48:::	TLML_18_	RNA
1165	CLONES_TRBTLML_18__apheresis_TCR-JV_cDNA_57_ACAGATTC_merged_170000.txt	1710	6	0.000174004	TGCGCCAGCAGCTTGGGGCCCGGACCGCGTGTCTACGAGCAGTACTTC	EEEEEEEEEEEEEEEEEEEEEEEEEEEEEEEEEEEEEEEEEEEEEEEE	TRBV5-1*00(418.3)	TRBD1*00(25),TRBD2*00(25)	TRBJ2-7*00(220)		554|570|590|0|16||80.0	9|14|36|18|23||25.0;13|18|48|18|23||25.0	23|39|67|32|48||80.0												TGCGCCAGCAGCTTGGGGCCCGGACCGCGTGTCTACGAGCAGTACTTC	36								CASSLGPGPRVYEQYF		:::::::::0:0:16:18:3:-10:23:32:-3:48:::	TLML_18_	RNA
1166	CLONES_TRBTLML_18__apheresis_TCR-JV_cDNA_57_ACAGATTC_merged_170000.txt	1711	6	0.000174004	TGCGCCAGCAGCTTGGAGGCCAGGGGAAGCACAGATACGCAGTATTTT	EEEEEEEEEEEEEEEEEEEEEEEEEEEEEEEEEEEEEEEEEEEEEEEE	TRBV5-1*00(570)	TRBD1*00(30)	TRBJ2-3*00(242.3)		554|570|590|0|16||80.0	16|22|36|20|26||30.0	20|41|69|27|48||105.0												TGCGCCAGCAGCTTGGAGGCCAGGGGAAGCACAGATACGCAGTATTTT	36								CASSLEARGSTDTQYF		:::::::::0:0:16:20:-4:-2:26:27:0:48:::	TLML_18_	RNA
1167	CLONES_TRBTLML_18__apheresis_TCR-JV_cDNA_57_ACAGATTC_merged_170000.txt	1712	6	0.000174004	TGCGCCAGCAGCTTGGAACTAGCGGGGTCCTACAATGAGCAGTTCTTC	EEEEEEEEEEEEEEEEEEEEEEEEEEEEEEEEEEEEEEEEEEEEEEEE	TRBV5-1*00(243)	TRBD2*00(45)	TRBJ2-1*00(245)		554|570|590|0|16||80.0	19|28|48|17|26||45.0	21|42|70|27|48||105.0												TGCGCCAGCAGCTTGGAACTAGCGGGGTCCTACAATGAGCAGTTCTTC	36								CASSLELAGSYNEQFF		:::::::::0:0:16:17:-3:-4:26:27:-1:48:::	TLML_18_	RNA
1168	CLONES_TRBTLML_18__apheresis_TCR-JV_cDNA_57_ACAGATTC_merged_170000.txt	1713	6	0.000174004	TGCGCCAGCAGCCCCGGAGCGGGAACTAGCACAGATACGCAGTATTTT	EEEEEEEEEEEEEAEEEEEEEEEEEEEEEEEEEEEEEEEEEEEEEEEE	TRBV5-1*00(592.7)	TRBD2*00(35)	TRBJ2-3*00(252.3)		554|566|590|0|12||60.0	22|29|48|17|24||35.0	18|41|69|25|48||115.0												TGCGCCAGCAGCCCCGGAGCGGGAACTAGCACAGATACGCAGTATTTT	32								CASSPGAGTSTDTQYF		:::::::::0:-4:12:17:-6:-3:24:25:2:48:::	TLML_18_	RNA
1169	CLONES_TRBTLML_18__apheresis_TCR-JV_cDNA_57_ACAGATTC_merged_170000.txt	1714	6	0.000174004	TGCGCCAGCAGCCGAGGACAGACCAGCTCCTACAATGAGCAGTTCTTC	EEEEEEEEEEEEEEEEEEEEEEEEEEEEEEEEEEEEEEEEEEEEEEEE	TRBV4-1*00(285),TRBV4-3*00(253)	TRBD1*00(30)	TRBJ2-1*00(260)		537|550|574|0|13||65.0;537|550|574|0|13||65.0	13|19|36|15|21||30.0	18|42|70|24|48||120.0												TGCGCCAGCAGCCGAGGACAGACCAGCTCCTACAATGAGCAGTTCTTC	36								CASSRGQTSSYNEQFF		:::::::::0:-4:13:15:-1:-5:21:24:2:48:::	TLML_18_	RNA
1170	CLONES_TRBTLML_18__apheresis_TCR-JV_cDNA_57_ACAGATTC_merged_170000.txt	1715	6	0.000174004	TGCGCCAGCAGCCATTGGGCAGGGCAGGAGGGACAGCCCCAGCATTTT	EEEEEEEEEEEEEEEEEEEEEEEEEEEEEEEEEEEEEEEEEEEEEEEE	TRBV4-1*00(583.3)	TRBD2*00(30)	TRBJ1-5*00(215)		537|551|574|0|14||70.0	26|32|48|26|32||30.0	27|42|70|33|48||75.0												TGCGCCAGCAGCCATTGGGCAGGGCAGGAGGGACAGCCCCAGCATTTT	36								CASSHWAGQEGQPQHF		:::::::::0:-3:14:26:-10:0:32:33:-7:48:::	TLML_18_	RNA
1171	CLONES_TRBTLML_18__apheresis_TCR-JV_cDNA_57_ACAGATTC_merged_170000.txt	1716	6	0.000174004	TGCGCCAGCAGCCATAACCCGGGACCCCGGTTCAATGAGCAGTTCTTC	EEEEEEEEEEEEEEEEEEEEEEEEEEEEEEEEEEEEEEEEEEEEEEEE	TRBV4-1*00(330)	TRBD1*00(40),TRBD2*00(40)	TRBJ2-1*00(217.3)		537|551|574|0|14||70.0	9|17|36|17|25||40.0;13|21|48|17|25||40.0	26|42|70|32|48||80.0												TGCGCCAGCAGCCATAACCCGGGACCCCGGTTCAATGAGCAGTTCTTC	36								CASSHNPGPRFNEQFF		:::::::::0:-3:14:17:3:-7:25:32:-6:48:::	TLML_18_	RNA
1172	CLONES_TRBTLML_18__apheresis_TCR-JV_cDNA_57_ACAGATTC_merged_170000.txt	1717	6	0.000174004	TGCGCCAGCAGCCAAGGTCTGCTCGGCAGAAATTCACCCCTCCACTTT	EEEEEEEEEEEEEEEEEEEEEEEEEEEEEEEEEEEEEEEEEEEEEEEE	TRBV4-1*00(479)		TRBJ1-6*00(191.3)		537|557|574|0|20|SA553G|84.0		27|45|73|30|48||90.0												TGCGCCAGCAGCCAAGGTCTGCTCGGCAGAAATTCACCCCTCCACTTT	36								CASSQGLLGRNSPLHF		:::::::::0:3:20:::::30:-7:48:::	TLML_18_	RNA
1173	CLONES_TRBTLML_18__apheresis_TCR-JV_cDNA_57_ACAGATTC_merged_170000.txt	1718	6	0.000174004	TGCGCCAGCAGCCAAGGCGTGTTGGGTACGAATGAAAAACTGTTTTTT	EEEEEEEEEEEEEEEEEEEEEEEEEEEEEEEEEEEEEEEEEEEEEEEE	TRBV4-1*00(1065)		TRBJ1-4*00(230)		537|553|574|0|16||80.0		25|43|71|30|48||90.0												TGCGCCAGCAGCCAAGGCGTGTTGGGTACGAATGAAAAACTGTTTTTT	36								CASSQGVLGTNEKLFF		:::::::::0:-1:16:::::30:-5:48:::	TLML_18_	RNA
1174	CLONES_TRBTLML_18__apheresis_TCR-JV_cDNA_57_ACAGATTC_merged_170000.txt	1719	6	0.000174004	TGCGCCAGCAGCCAAGAACAAGCGGGGGCGTACAATGAGCAGTTCTTC	EEEEEEEEEEEEEEEEEEEEEEEEEEEEEEEEEEEEEEEEEEEEEEEE	TRBV4-1*00(305),TRBV4-3*00(273)	TRBD1*00(35),TRBD2*00(30)	TRBJ2-1*00(230)		537|554|574|0|17||85.0;537|554|574|0|17||85.0	18|25|36|23|30||35.0;22|28|48|20|26||30.0	24|42|70|30|48||90.0												TGCGCCAGCAGCCAAGAACAAGCGGGGGCGTACAATGAGCAGTTCTTC	36								CASSQEQAGAYNEQFF		:::::::::0:0:17:23:-6:1:30:30:-4:48:::	TLML_18_	RNA
1175	CLONES_TRBTLML_18__apheresis_TCR-JV_cDNA_57_ACAGATTC_merged_170000.txt	1720	6	0.000174004	TGCGCCAGCAGCCAAAGTTCATCCAGCCTGGGGTACGAGCAGTACTTC	EEEEEEEEEEEEEEEEEEEEEEEEEEEEEEEEEEEEEEEEEEEEEEEE	TRBV4-1*00(454)		TRBJ2-7*00(215)		537|552|574|0|15||75.0		24|39|67|33|48||75.0												TGCGCCAGCAGCCAAAGTTCATCCAGCCTGGGGTACGAGCAGTACTTC	36								CASSQSSSSLGYEQYF		:::::::::0:-2:15:::::33:-4:48:::	TLML_18_	RNA
1176	CLONES_TRBTLML_18__apheresis_TCR-JV_cDNA_57_ACAGATTC_merged_170000.txt	1725	6	0.000174004	TGCACAGCGTTGGGTACACGTTCCCGTCGGGCCAATGAGCAGTTCTTC	EEEEEEEEEEEEEEEEEEEEEEEEEEEEEEEEEEEEEEEEEEEEEEEE	TRBV29-1*00(255)	TRBD1*00(25),TRBD2*00(25)	TRBJ2-1*00(220)		700|704|734|0|4||20.0	8|13|36|21|26||25.0;3|8|48|21|26||25.0	26|42|70|32|48||80.0												TGCACAGCGTTGGGTACACGTTCCCGTCGGGCCAATGAGCAGTTCTTC	36								CTALGTRSRRANEQFF		:::::::::0:-10:4:21:4:-11:26:32:-6:48:::	TLML_18_	RNA
1177	CLONES_TRBTLML_18__apheresis_TCR-JV_cDNA_57_ACAGATTC_merged_170000.txt	1726	6	0.000174004	TGCAGTGCTATCCTACTAGCGGGAGGCCTCAGTAAGACCCAGTACTTC	EEEEEEEEEEEEEEEEEEEEEEEEEEEEEEEEEEEEEEEEEEEEEEEE	TRBV20-1*00(355)	TRBD2*00(60)	TRBJ2-5*00(210)		759|769|793|0|10||50.0	19|31|48|14|26||60.0	26|40|68|34|48||70.0												TGCAGTGCTATCCTACTAGCGGGAGGCCTCAGTAAGACCCAGTACTTC	36								CSAILLAGGLSKTQYF		:::::::::0:-4:10:14:-3:-1:26:34:-6:48:::	TLML_18_	RNA
1178	CLONES_TRBTLML_18__apheresis_TCR-JV_cDNA_57_ACAGATTC_merged_170000.txt	1727	6	0.000174004	TGCAGTGCTAGTTCGGGGACAGGGGCAGTATTCAGGGAGCTGTTTTTT	EEEEEEEEEEEEEEEEEEEEEEEEEEEEEEEEEEEEEEEEEEEEEEEE	TRBV20-1*00(357.5)	TRBD1*00(50)	TRBJ2-2*00(210)		759|770|793|0|11||55.0	12|22|36|15|25||50.0	29|43|71|34|48||70.0												TGCAGTGCTAGTTCGGGGACAGGGGCAGTATTCAGGGAGCTGTTTTTT	36								CSASSGTGAVFRELFF		:::::::::0:-3:11:15:0:-2:25:34:-9:48:::	TLML_18_	RNA
1179	CLONES_TRBTLML_18__apheresis_TCR-JV_cDNA_57_ACAGATTC_merged_170000.txt	1728	6	0.000174004	TGCAGTGCTAGTCCCCTAGCGGGAGATGGCACCGGGGAGCTGTTTTTT	EEEEEEEEEEEEEEEEEEEEEEEEEEEEEEEEEEEEEEEEEEEEEEEE	TRBV20-1*00(622)	TRBD2*00(50)	TRBJ2-2*00(235)		759|770|793|0|11||55.0	20|30|48|15|25||50.0	24|43|71|29|48||95.0												TGCAGTGCTAGTCCCCTAGCGGGAGATGGCACCGGGGAGCTGTTTTTT	36								CSASPLAGDGTGELFF		:::::::::0:-3:11:15:-4:-2:25:29:-4:48:::	TLML_18_	RNA
1180	CLONES_TRBTLML_18__apheresis_TCR-JV_cDNA_57_ACAGATTC_merged_170000.txt	1729	6	0.000174004	TGCAGTGCTAGAGCTCGCGGGTTTGAGGGCAATCAGCCCCAGCATTTT	EEEEEEEEEEEEEEEEEEEEEEEEEEEEEEEEEEEEEEEEEEEEEEEE	TRBV20-1*00(530)	TRBD2*00(25)	TRBJ1-5*00(240)		759|772|793|0|13||65.0	23|28|48|16|21||25.0	22|42|70|28|48||100.0												TGCAGTGCTAGAGCTCGCGGGTTTGAGGGCAATCAGCCCCAGCATTTT	36								CSARARGFEGNQPQHF		:::::::::0:-1:13:16:-7:-4:21:28:-2:48:::	TLML_18_	RNA
1181	CLONES_TRBTLML_18__apheresis_TCR-JV_cDNA_57_ACAGATTC_merged_170000.txt	1730	6	0.000174004	TGCAGTGCTAGAGCCAACAACTGGGGCTCCTACAATGAGCAGTTCTTC	EEEEEEEEEEEEEEEEEEEEEEEEEEEEEEEEEEEEEEEEEEEEEEEE	TRBV20-1*00(510.3)		TRBJ2-1*00(252.3)		759|772|793|0|13||65.0		19|42|70|25|48||115.0												TGCAGTGCTAGAGCCAACAACTGGGGCTCCTACAATGAGCAGTTCTTC	36								CSARANNWGSYNEQFF		:::::::::0:-1:13:::::25:1:48:::	TLML_18_	RNA
1182	CLONES_TRBTLML_18__apheresis_TCR-JV_cDNA_57_ACAGATTC_merged_170000.txt	1731	6	0.000174004	TGCAGTGCTAGAGATTTTGGACAGGGGGCGGGGGAGACCCAGTACTTC	EEEEEEEEEEEEEEEEEEEEEEEEEEEEEEEEEEEEEEEEEEEEEEEE	TRBV20-1*00(440)	TRBD1*00(60)	TRBJ2-5*00(215)		759|774|793|0|15||75.0	13|25|36|18|30||60.0	25|40|68|33|48||75.0												TGCAGTGCTAGAGATTTTGGACAGGGGGCGGGGGAGACCCAGTACTTC	36								CSARDFGQGAGETQYF		:::::::::0:1:15:18:-1:1:30:33:-5:48:::	TLML_18_	RNA
1183	CLONES_TRBTLML_18__apheresis_TCR-JV_cDNA_57_ACAGATTC_merged_170000.txt	1732	6	0.000174004	TGCAGTGCTAGAGATCTCCTAGCGGGAGGGCCCCCCGAGCAGTTCTTC	EEEEEEEEEEEEEEEEEEEEEEEEEEEEEEEEEEEEEEEEEEEEEEEE	TRBV20-1*00(518)	TRBD2*00(75)	TRBJ2-1*00(200)		759|777|793|0|18||90.0	20|35|48|18|33||75.0	30|42|70|36|48||60.0												TGCAGTGCTAGAGATCTCCTAGCGGGAGGGCCCCCCGAGCAGTTCTTC	36								CSARDLLAGGPPEQFF		:::::::::0:4:18:18:-4:3:33:36:-10:48:::	TLML_18_	RNA
1184	CLONES_TRBTLML_18__apheresis_TCR-JV_cDNA_57_ACAGATTC_merged_170000.txt	1733	6	0.000174004	TGCAGTGCTAGAGATCCTGGACTAGCTGAAACTAATGAGCAGTTCTTC	EEEEEEEEEEEEEEEEEEEEEEEEEEEEEEEEEEEEEEEEEEEEEEEE	TRBV20-1*00(445)	TRBD2*00(40)	TRBJ2-1*00(215)		759|775|793|0|16||80.0	17|25|48|18|26||40.0	27|42|70|33|48||75.0												TGCAGTGCTAGAGATCCTGGACTAGCTGAAACTAATGAGCAGTTCTTC	36								CSARDPGLAETNEQFF		:::::::::0:2:16:18:-1:-7:26:33:-7:48:::	TLML_18_	RNA
1185	CLONES_TRBTLML_18__apheresis_TCR-JV_cDNA_57_ACAGATTC_merged_170000.txt	1734	6	0.000174004	TGCAGTGCAATCCTCACTGGCAGGGATAGCAATCAGCCCCAGCATTTT	EEEEEEEEEEEEEEEEEEEEEEEEEEEEEEEEEEEEEEEEEEEEEEEE	TRBV20-1*00(350)	TRBD1*00(25)	TRBJ1-5*00(255)		759|767|793|0|8||40.0	16|21|36|20|25||25.0	19|42|70|25|48||115.0												TGCAGTGCAATCCTCACTGGCAGGGATAGCAATCAGCCCCAGCATTTT	36								CSAILTGRDSNQPQHF		:::::::::0:-6:8:20:-4:-3:25:25:1:48:::	TLML_18_	RNA
1186	CLONES_TRBTLML_18__apheresis_TCR-JV_cDNA_57_ACAGATTC_merged_170000.txt	1735	6	0.000174004	TGCAGCGTTGGTCGGCCGGGCGGAGAAAGCACAGATACGCAGTATTTT	EEEEEEEEEEEEEEEEEEEEEEEEEEEEEEEEEEEEEEEEEEEEEEEE	TRBV29-1*00(195)	TRBD1*00(25),TRBD2*00(25)	TRBJ2-3*00(245)		700|710|734|0|10||50.0	10|15|36|15|20||25.0;14|19|48|15|20||25.0	20|41|69|27|48||105.0												TGCAGCGTTGGTCGGCCGGGCGGAGAAAGCACAGATACGCAGTATTTT	36								CSVGRPGGESTDTQYF		:::::::::0:-4:10:15:2:-9:20:27:0:48:::	TLML_18_	RNA
1187	CLONES_TRBTLML_18__apheresis_TCR-JV_cDNA_57_ACAGATTC_merged_170000.txt	1736	6	0.000174004	TGCAGCGTTGAGGGCCCCCCGGGACAGGGGAACAATGAGCAGTTCTTC	EEEEEEEEEEEEEEEEEEEEEEEEEEEEEEEEEEEEEEEEEEEEAAAA	TRBV29-1*00(622.3)	TRBD1*00(65)	TRBJ2-1*00(90)		700|711|734|0|11||55.0	9|22|36|17|30||65.0	25|42|70|31|48||85.0												TGCAGCGTTGAGGGCCCCCCGGGACAGGGGAACAATGAGCAGTTCTTC	32								CSVEGPPGQGNNEQFF		:::::::::0:-3:11:17:3:-2:30:31:-5:48:::	TLML_18_	RNA
1188	CLONES_TRBTLML_18__apheresis_TCR-JV_cDNA_57_ACAGATTC_merged_170000.txt	1737	6	0.000174004	TGCAGCGTTGAACTCGGTAGCGCAAGCTCCTACAATGAGCAGTTCTTC	EEEEEEEEEEEEEEEEEEEEEEEEEEEEEEEEEEEEEEEEEEEEEEEE	TRBV29-1*00(387)	TRBD2*00(25)	TRBJ2-1*00(260)		700|712|734|0|12||60.0	21|26|48|17|22||25.0	18|42|70|24|48||120.0												TGCAGCGTTGAACTCGGTAGCGCAAGCTCCTACAATGAGCAGTTCTTC	36								CSVELGSASSYNEQFF		:::::::::0:-2:12:17:-5:-6:22:24:2:48:::	TLML_18_	RNA
1189	CLONES_TRBTLML_18__apheresis_TCR-JV_cDNA_57_ACAGATTC_merged_170000.txt	1738	6	0.000174004	TGCAGCGTAGATCCTTTAACTAGCGGGAGTGGGAATGAGCAGTTCTTC	EEEEEEEEEEEEEEEEEEEEEEEEEEEEEEEEEEEEEEEEEEEEEEEE	TRBV29-1*00(405)	TRBD2*00(55)	TRBJ2-1*00(215)		700|708|734|0|8||40.0	19|30|48|18|29||55.0	27|42|70|33|48||75.0												TGCAGCGTAGATCCTTTAACTAGCGGGAGTGGGAATGAGCAGTTCTTC	36								CSVDPLTSGSGNEQFF		:::::::::0:-6:8:18:-3:-2:29:33:-7:48:::	TLML_18_	RNA
1190	CLONES_TRBTLML_18__apheresis_TCR-JV_cDNA_57_ACAGATTC_merged_170000.txt	1747	6	0.000174004	TGCGCCAGCAGTCTTCAATCCGGACGGGCCTTACGAGCAGTACTTC	EEEEEEEEEEEEEEEEEEEEEEEEEEEEEEEEEEEEEEEEEEEEEE	TRBV23-1*00(507.3)	TRBD2*00(25)	TRBJ2-7*00(215)		580|593|617|0|13||65.0	29|34|48|25|30||25.0	24|39|67|31|46||75.0												TGCGCCAGCAGTCTTCAATCCGGACGGGCCTTACGAGCAGTACTTC	36								CASSLQSG_GPYEQYF		:::::::::0:-4:13:25:-13:2:30:31:-4:46:::	TLML_18_	RNA
1191	CLONES_TRBTLML_18__apheresis_TCR-JV_cDNA_57_ACAGATTC_merged_170000.txt	1748	6	0.000174004	TGCGCCAGCAGTCATCGAGATTCTTGGGACCGGGGAGCTGTTTTTT	EEEEEEEEEEEEEEEEEEEEEEEEEEEEEEEEEEEEEEEEEEEEEE	TRBV23-1*00(640)		TRBJ2-2*00(190)		580|594|617|0|14||70.0		25|43|71|28|46||90.0												TGCGCCAGCAGTCATCGAGATTCTTGGGACCGGGGAGCTGTTTTTT	36								CASSHRDS_GTGELFF		:::::::::0:-3:14:::::28:-5:46:::	TLML_18_	RNA
1192	CLONES_TRBTLML_18__apheresis_TCR-JV_cDNA_57_ACAGATTC_merged_170000.txt	1749	6	0.000174004	TGCGCCAGCAGGACCTGCCGGGACTCCCTCCGACGAGCAGTACTTC	EEEEEEEEEEEEEEEEEEEEEEEEEEEEEEEEEEEEEEEEEEEEEE	TRBV23-1*00(275)	TRBD2*00(40),TRBD1*00(35)	TRBJ2-7*00(216.3)		580|591|617|0|11||55.0	14|22|48|17|25||40.0;10|17|36|17|24||35.0	20|39|67|27|46|ST24G|79.0												TGCGCCAGCAGGACCTGCCGGGACTCCCTCCGACGAGCAGTACTTC	36								CASRTCRD_PSDEQYF		:::::::::0:-6:11:17:2:-10:25:27:0:46:::	TLML_18_	RNA
1193	CLONES_TRBTLML_18__apheresis_TCR-JV_cDNA_57_ACAGATTC_merged_170000.txt	1750	6	0.000174004	TGCAGTGCTAGAGATCGCTACTAGCGATTCCTACGAGCAGTACTTC	EEEEEEEEEEEEEEEEEEEEEEEEEEEEEEEEEEEEEEEEEEEEEE	TRBV20-1*00(192)	TRBD2*00(30)	TRBJ2-7*00(230)		759|779|793|0|20|ST775G|84.0	20|26|48|20|26||30.0	21|39|67|28|46||90.0												TGCAGTGCTAGAGATCGCTACTAGCGATTCCTACGAGCAGTACTTC	36								CSARDRY*_DSYEQYF		:::::::::0:6:20:20:-4:-6:26:28:-1:46:::	TLML_18_	RNA
1194	CLONES_TRBTLML_18__apheresis_TCR-JV_cDNA_57_ACAGATTC_merged_170000.txt	1772	6	0.000174004	TGTGCTAGTGGTTTGGTAAGAGGCTCCTACAATGAGCAGTTCTTC	EEEEEEEEEEEEEEEEEEEEEEEEEEEEEEEEEEEEEEEEEEEEE	TRBV12-5*00(466.3)		TRBJ2-1*00(255)		530|548|567|0|18||90.0		19|42|70|22|45||115.0												TGTGCTAGTGGTTTGGTAAGAGGCTCCTACAATGAGCAGTTCTTC	36								CASGLVRGSYNEQFF		:::::::::0:1:18:::::22:1:45:::	TLML_18_	RNA
1195	CLONES_TRBTLML_18__apheresis_TCR-JV_cDNA_57_ACAGATTC_merged_170000.txt	1773	6	0.000174004	TGTGCTAGTGGCCGTGACTGGGCGAACACCGGGGAGCTGTTTTTT	EEEEEEEEEEEEEEEEEEEEEEEEEEEEEEEEEEEEEEEEEEEEE	TRBV12-5*00(271.8)		TRBJ2-2*00(260)		530|541|567|0|11||55.0		19|43|71|21|45||120.0												TGTGCTAGTGGCCGTGACTGGGCGAACACCGGGGAGCTGTTTTTT	36								CASGRDWANTGELFF		:::::::::0:-6:11:::::21:1:45:::	TLML_18_	RNA
1196	CLONES_TRBTLML_18__apheresis_TCR-JV_cDNA_57_ACAGATTC_merged_170000.txt	1774	6	0.000174004	TGTGCTAGCAGCCGCGACTAGCAAAGAGTGGATACGCAGTATTTT	EEEEEEEEEEEEEEEEEEEEEEEEEEEEEEEEEEEEEEEEEEEEE	TRBV7-7*00(304),TRBV7-6*00(272)	TRBD2*00(35)	TRBJ2-3*00(215)		585|597|622|0|12|SC590T|44.0;576|588|613|0|12|SC581T|44.0	18|25|48|15|22||35.0	26|41|69|30|45||75.0												TGTGCTAGCAGCCGCGACTAGCAAAGAGTGGATACGCAGTATTTT	36								CASSRD*QRVDTQYF		:::::::::0:-5:12:15:-2:-7:22:30:-6:45:::	TLML_18_	RNA
1197	CLONES_TRBTLML_18__apheresis_TCR-JV_cDNA_57_ACAGATTC_merged_170000.txt	1776	6	0.000174004	TGTGCCTGGAGTGTAGTAACAGAGCTGAACACTGAAGCTTTCTTT	EEEEEEEEEEEEEEEEEEEEEEEEEEEEEEEEEEEEEEEEEEEEE	TRBV30*00(587.3)		TRBJ1-1*00(240)		787|802|821|0|15||75.0		20|40|68|25|45||100.0												TGTGCCTGGAGTGTAGTAACAGAGCTGAACACTGAAGCTTTCTTT	36								CAWSVVTELNTEAFF		:::::::::0:1:15:::::25:0:45:::	TLML_18_	RNA
1198	CLONES_TRBTLML_18__apheresis_TCR-JV_cDNA_57_ACAGATTC_merged_170000.txt	1777	6	0.000174004	TGTGCCTGGAGTGGGGGCGGGAATTCCTACAATGAGCAGTTCTTC	EEEEEEEEEEEEEEEEEEEEEEEEEEEEEEEEEEEEEEEEEEEEE	TRBV30*00(633)	TRBD1*00(30),TRBD2*00(30)	TRBJ2-1*00(226.3)		787|800|821|0|13||65.0	19|25|36|13|19||30.0;23|29|48|16|22||30.0	21|42|70|24|45||105.0												TGTGCCTGGAGTGGGGGCGGGAATTCCTACAATGAGCAGTTCTTC	36								CAWSGGGNSYNEQFF		:::::::::0:-1:13:13:-7:1:19:24:-1:45:::	TLML_18_	RNA
1199	CLONES_TRBTLML_18__apheresis_TCR-JV_cDNA_57_ACAGATTC_merged_170000.txt	1778	6	0.000174004	TGTGCCTGGAGCCCCGGGACAGGGGAAGGAGAGACCCAGTACTTC	EEEEEEEEEEEEEEEEEEEEEEEEEEEEEEEEEEEEEEEEEEEEE	TRBV30*00(545)	TRBD1*00(65)	TRBJ2-5*00(220)		787|798|821|0|11||55.0	9|22|36|12|25||65.0	24|40|68|29|45||80.0												TGTGCCTGGAGCCCCGGGACAGGGGAAGGAGAGACCCAGTACTTC	36								CAWSPGTGEGETQYF		:::::::::0:-3:11:12:3:-2:25:29:-4:45:::	TLML_18_	RNA
1200	CLONES_TRBTLML_18__apheresis_TCR-JV_cDNA_57_ACAGATTC_merged_170000.txt	1783	6	0.000174004	TGTGCCATCTATGGTGAGGGCTCTGGGGCCAACGTCCTGACTTTC	EEEEEEEEEEEEEEEEEEEEEEEEEEEEEEEEEEEEEEEEEEEEE	TRBV10-3*00(240)		TRBJ2-6*00(270)		533|542|570|0|9||45.0		19|45|73|19|45||130.0												TGTGCCATCTATGGTGAGGGCTCTGGGGCCAACGTCCTGACTTTC	36								CAIYGEGSGANVLTF		:::::::::0:-8:9:::::19:1:45:::	TLML_18_	RNA
1201	CLONES_TRBTLML_18__apheresis_TCR-JV_cDNA_57_ACAGATTC_merged_170000.txt	1784	6	0.000174004	TGTGCCATCACCCCTCAGCTAGCGGGAGAAAATGAGCAGTTCTTC	EEEEEEEEEEEEEEEEEEEEEEEEEEEEEEEEEEEEEEEEEEEEE	TRBV10-3*00(495)	TRBD2*00(50)	TRBJ2-1*00(215)		533|543|570|0|10||50.0	20|30|48|18|28||50.0	27|42|70|30|45||75.0												TGTGCCATCACCCCTCAGCTAGCGGGAGAAAATGAGCAGTTCTTC	36								CAITPQLAGENEQFF		:::::::::0:-7:10:18:-4:-2:28:30:-7:45:::	TLML_18_	RNA
1202	CLONES_TRBTLML_18__apheresis_TCR-JV_cDNA_57_ACAGATTC_merged_170000.txt	1785	6	0.000174004	TGTGCCATCAGTGATAGCGGGAGACCTACCTACGAGCAGTACTTC	EEEEEEEEEEEEEEEEEEEEEEEEEEEEEEEEEEEEEEEEEEEEE	TRBV10-3*00(767.3)	TRBD2*00(45)	TRBJ2-7*00(222.3)		533|547|570|0|14||70.0	21|30|48|14|23||45.0	22|39|67|28|45||85.0												TGTGCCATCAGTGATAGCGGGAGACCTACCTACGAGCAGTACTTC	36								CAISDSGRPTYEQYF		:::::::::0:-3:14:14:-5:-2:23:28:-2:45:::	TLML_18_	RNA
1203	CLONES_TRBTLML_18__apheresis_TCR-JV_cDNA_57_ACAGATTC_merged_170000.txt	1786	6	0.000174004	TGTGCCACTTCGAAGGGGACAGGGGACACCGGGGAGCTGTTTTTT	EEEEEEEEEEEEEEEEEEEEEEEEEEEEEEEEEEEEEEEEEEEEE	TRBV15*00(384)	TRBD1*00(50)	TRBJ2-2*00(240)		552|560|589|0|8||40.0	12|22|36|15|25||50.0	23|43|71|25|45||100.0												TGTGCCACTTCGAAGGGGACAGGGGACACCGGGGAGCTGTTTTTT	36								CATSKGTGDTGELFF		:::::::::0:-9:8:15:0:-2:25:25:-3:45:::	TLML_18_	RNA
1204	CLONES_TRBTLML_18__apheresis_TCR-JV_cDNA_57_ACAGATTC_merged_170000.txt	1788	6	0.000174004	TGTGCCACCGGGCGGGGGAGTAAGGGCACAGATACGCAGTATTTT	EEEEEEEEEEEEEEEEEEEEEEEEEEEEEEEEEEEEEEEEEEEEE	TRBV15*00(334)	TRBD1*00(25),TRBD2*00(25)	TRBJ2-3*00(240)		552|561|589|0|9||45.0	18|23|36|13|18||25.0;23|28|48|11|16||25.0	21|41|69|25|45||100.0												TGTGCCACCGGGCGGGGGAGTAAGGGCACAGATACGCAGTATTTT	36								CATGRGSKGTDTQYF		:::::::::0:-8:9:13:-6:-1:18:25:-1:45:::	TLML_18_	RNA
1205	CLONES_TRBTLML_18__apheresis_TCR-JV_cDNA_57_ACAGATTC_merged_170000.txt	1789	6	0.000174004	TGTGCCACCAGTGGCGTACTAGCGGGAGCGTTTGAGCAGTACTTC	EEEEEEEEEEEEEEEEEEEEEEEEEEEEEEEEEEEEEEEEEEEEE	TRBV24-1*00(510)	TRBD2*00(55)	TRBJ2-7*00(200)		559|572|597|0|13||65.0	19|30|48|17|28||55.0	27|39|67|33|45||60.0												TGTGCCACCAGTGGCGTACTAGCGGGAGCGTTTGAGCAGTACTTC	36								CATSGVLAGAFEQYF		:::::::::0:-5:13:17:-3:-2:28:33:-7:45:::	TLML_18_	RNA
1206	CLONES_TRBTLML_18__apheresis_TCR-JV_cDNA_57_ACAGATTC_merged_170000.txt	1790	6	0.000174004	TGTGCCAGTAGTATTACAGGGGCGAGGGATCAGCCCCAGCATTTT	EEEEEEEEEEEEEEEEEEEEEEEEEEEEEEEEEEEAEEEEEEEEE	TRBV19*00(480)	TRBD1*00(35)	TRBJ1-5*00(198.6)		559|573|596|0|14||70.0	15|22|36|15|22||35.0	25|42|70|28|45||85.0												TGTGCCAGTAGTATTACAGGGGCGAGGGATCAGCCCCAGCATTTT	32								CASSITGARDQPQHF		:::::::::0:-3:14:15:-3:-2:22:28:-5:45:::	TLML_18_	RNA
1207	CLONES_TRBTLML_18__apheresis_TCR-JV_cDNA_57_ACAGATTC_merged_170000.txt	1791	6	0.000174004	TGTGCCAGTAGTATCGATAGTAGCTCCTACAATGAGTAGTTCTTC	EEEEEEEEEEEEEEEEEEEEEEEEEEEEEEEEEEEEEEEEEEEEE	TRBV19*00(547)		TRBJ2-1*00(143)		559|577|596|0|18|SA573C|74.0		14|42|70|17|45|SG17TSC33T|108.0												TGTGCCAGTAGTATCGATAGTAGCTCCTACAATGAGTAGTTCTTC	36								CASSIDSSSYNE*FF		:::::::::0:1:18:::::17:6:45:::	TLML_18_	RNA
1208	CLONES_TRBTLML_18__apheresis_TCR-JV_cDNA_57_ACAGATTC_merged_170000.txt	1792	6	0.000174004	TGTGCCAGTAGTATCGAAGGGGACGGCACAGATACGCAGTATTTT	EEEEEEEEEEEEEEEEEEEEEEEEEEEEEEEEEEEEEEEEEEEEE	TRBV19*00(140)	TRBD1*00(25),TRBD2*00(25)	TRBJ2-3*00(240)		559|573|596|0|14||70.0	12|17|36|19|24||25.0;16|21|48|19|24||25.0	21|41|69|25|45||100.0												TGTGCCAGTAGTATCGAAGGGGACGGCACAGATACGCAGTATTTT	36								CASSIEGDGTDTQYF		:::::::::0:-3:14:19:0:-7:24:25:-1:45:::	TLML_18_	RNA
1209	CLONES_TRBTLML_18__apheresis_TCR-JV_cDNA_57_ACAGATTC_merged_170000.txt	1793	6	0.000174004	TGTGCCAGTAGTATGCGATGGCAGGGCAATCAGCCCCAGCATTTT	EEEEEEEEEEEEEEEEEEEEEEEEEEEEEEEEEEEEEEEEEEEEE	TRBV19*00(125)		TRBJ1-5*00(240)		559|573|596|0|14||70.0		22|42|70|25|45||100.0												TGTGCCAGTAGTATGCGATGGCAGGGCAATCAGCCCCAGCATTTT	36								CASSMRWQGNQPQHF		:::::::::0:-3:14:::::25:-2:45:::	TLML_18_	RNA
1210	CLONES_TRBTLML_18__apheresis_TCR-JV_cDNA_57_ACAGATTC_merged_170000.txt	1794	6	0.000174004	TGTGCCAGTAGTATAGTAGCGGCCCTCTCGGGAGAGCAGTACTTC	EEEEEEEEEEEEEEEEEEEEEEEEEEEEEEEEEEEEEEEEEEEEE	TRBV19*00(677.5)	TRBD2*00(35)	TRBJ2-7*00(200)		559|575|596|0|16||80.0	30|37|48|20|27||35.0	27|39|67|33|45||60.0												TGTGCCAGTAGTATAGTAGCGGCCCTCTCGGGAGAGCAGTACTTC	36								CASSIVAALSGEQYF		:::::::::0:-1:16:20:-14:5:27:33:-7:45:::	TLML_18_	RNA
1211	CLONES_TRBTLML_18__apheresis_TCR-JV_cDNA_57_ACAGATTC_merged_170000.txt	1795	6	0.000174004	TGTGCCAGTAGTACCGGGACTAGCGGGAGGAATGAGCAGTTCTTC	EEEEEEEEEEEEEEEEEEEEEEEEEEEEEEEEEEEEEEEEEEEEE	TRBV19*00(400)	TRBD2*00(85)	TRBJ2-1*00(215)		559|572|596|0|13||65.0	14|31|48|13|30||85.0	27|42|70|30|45||75.0												TGTGCCAGTAGTACCGGGACTAGCGGGAGGAATGAGCAGTTCTTC	36								CASSTGTSGRNEQFF		:::::::::0:-4:13:13:2:-1:30:30:-7:45:::	TLML_18_	RNA
1212	CLONES_TRBTLML_18__apheresis_TCR-JV_cDNA_57_ACAGATTC_merged_170000.txt	1796	6	0.000174004	TGTGCCAGTAAAGGGATAAAGCGGTCTGGAAACACCATATATTTT	EEEEEEEEEEEEEEEEEEEEEEEEEEEEEEEEEEEEEEEEEEEEE	TRBV28*00(165)	TRBD2*00(25)	TRBJ1-3*00(245)		564|572|601|0|8||40.0	22|27|48|19|24||25.0	21|42|70|24|45||105.0												TGTGCCAGTAAAGGGATAAAGCGGTCTGGAAACACCATATATTTT	36								CASKGIKRSGNTIYF		:::::::::0:-9:8:19:-6:-5:24:24:-1:45:::	TLML_18_	RNA
1213	CLONES_TRBTLML_18__apheresis_TCR-JV_cDNA_57_ACAGATTC_merged_170000.txt	1797	6	0.000174004	TGTGCCAGCTTCCCGACCGGGACAGGCAAAGAGACCCAGTACTTC	EEEEEEEEEEEEEEEEEEEEEEEEEEEEEEEEEEEEEEEEEEEEE	TRBV27*00(920)	TRBD1*00(50)	TRBJ2-5*00(225)		556|565|593|0|9||45.0	10|20|36|16|26||50.0	23|40|68|28|45||85.0												TGTGCCAGCTTCCCGACCGGGACAGGCAAAGAGACCCAGTACTTC	36								CASFPTGTGKETQYF		:::::::::0:-8:9:16:2:-4:26:28:-3:45:::	TLML_18_	RNA
1214	CLONES_TRBTLML_18__apheresis_TCR-JV_cDNA_57_ACAGATTC_merged_170000.txt	1798	6	0.000174004	TGTGCCAGCTCACCGACAGGGGGAAGCAATCAGCCCCAGCATTTT	EEEEEEEEEEEEEEEEEEEEEEEEEEEEEEEEEEEEEEEEEEEEE	TRBV18*00(192.5)	TRBD1*00(45)	TRBJ1-5*00(245)		702|716|739|0|14||70.0	14|23|36|14|23||45.0	21|42|70|24|45||105.0												TGTGCCAGCTCACCGACAGGGGGAAGCAATCAGCCCCAGCATTTT	36								CASSPTGGSNQPQHF		:::::::::0:-3:14:14:-2:-1:23:24:-1:45:::	TLML_18_	RNA
1215	CLONES_TRBTLML_18__apheresis_TCR-JV_cDNA_57_ACAGATTC_merged_170000.txt	1799	6	0.000174004	TGTGCCAGCTCACCATACCTGGGAGTAAATGAAAAACTGTTTTTT	EEEEEEEEEEEEEEEEEEEEEEEEEEEEEEEEEEEEEEEEEEEEE	TRBV18*00(495)	TRBD2*00(25)	TRBJ1-4*00(200)		702|717|739|0|15||75.0	25|30|48|20|25||25.0	25|43|71|27|45||90.0												TGTGCCAGCTCACCATACCTGGGAGTAAATGAAAAACTGTTTTTT	36								CASSPYLGVNEKLFF		:::::::::0:-2:15:20:-9:-2:25:27:-5:45:::	TLML_18_	RNA
1216	CLONES_TRBTLML_18__apheresis_TCR-JV_cDNA_57_ACAGATTC_merged_170000.txt	1800	6	0.000174004	TGTGCCAGCTCACGTGACAGTTTCTCCTACAATGAGCAGTTCTTC	EEEEEEEEEEEEEEEEEEEEEEEEEEEEEEEEEEEEEEEEEEEEE	TRBV18*00(167.3)	TRBD1*00(25)	TRBJ2-1*00(250)		702|715|739|0|13||65.0	14|19|36|15|20||25.0	20|42|70|23|45||110.0												TGTGCCAGCTCACGTGACAGTTTCTCCTACAATGAGCAGTTCTTC	36								CASSRDSFSYNEQFF		:::::::::0:-4:13:15:-2:-5:20:23:0:45:::	TLML_18_	RNA
1217	CLONES_TRBTLML_18__apheresis_TCR-JV_cDNA_57_ACAGATTC_merged_170000.txt	1801	6	0.000174004	TGTGCCAGCTATAGAGGCGGGAGGCCCTACAATGAGCAGTTCTTC	EEEEEEEEEEEEEEEEEEEEEEEEEEEEEEEEEEEEEEEEEEEEE	TRBV13*00(250)	TRBD2*00(40)	TRBJ2-1*00(240)		567|576|604|0|9||45.0	23|31|48|16|24||40.0	22|42|70|25|45||100.0												TGTGCCAGCTATAGAGGCGGGAGGCCCTACAATGAGCAGTTCTTC	36								CASYRGGRPYNEQFF		:::::::::0:-8:9:16:-7:-1:24:25:-2:45:::	TLML_18_	RNA
1218	CLONES_TRBTLML_18__apheresis_TCR-JV_cDNA_57_ACAGATTC_merged_170000.txt	1802	6	0.000174004	TGTGCCAGCGGGGGGACAGGGGGCCTCCAAGAGACCCAGTACTTC	EEEEEEEEEEEEEEEEEEEEEEEEEEEEEEEEEEEEEEEEEEEEE	TRBV11-2*00(190)	TRBD1*00(60)	TRBJ2-5*00(232.3)		522|531|559|0|9||45.0	12|24|36|12|24||60.0	21|40|68|26|45||95.0												TGTGCCAGCGGGGGGACAGGGGGCCTCCAAGAGACCCAGTACTTC	36								CASGGTGGLQETQYF		:::::::::0:-8:9:12:0:0:24:26:-1:45:::	TLML_18_	RNA
1219	CLONES_TRBTLML_18__apheresis_TCR-JV_cDNA_57_ACAGATTC_merged_170000.txt	1803	6	0.000174004	TGTGCCAGCGGAGAAGGGGGCGGATACACCGGGGAGCTGTTTTTT	EEEEEEEEEEEEEEEEEEEEEEEEEEEEEEEEEEEEEEEEEEEEE	TRBV9*00(200)	TRBD1*00(40)	TRBJ2-2*00(237.3)		559|568|595|0|9||45.0	17|25|36|14|22||40.0	23|43|71|25|45||100.0												TGTGCCAGCGGAGAAGGGGGCGGATACACCGGGGAGCTGTTTTTT	36								CASGEGGGYTGELFF		:::::::::0:-7:9:14:-5:1:22:25:-3:45:::	TLML_18_	RNA
1220	CLONES_TRBTLML_18__apheresis_TCR-JV_cDNA_57_ACAGATTC_merged_170000.txt	1804	6	0.000174004	TGTGCCAGCACCTTACGACTAGCGGAGATATACGAGCAGTACTTC	EEEEEEEEEEEEEEEEEEEEEEEEEEEEEEEEEEEEEEEEEAAAA	TRBV6-2*00(622.3),TRBV6-3*00(622.3)	TRBD2*00(45)	TRBJ2-7*00(80)		516|526|553|0|10||50.0;516|526|553|0|10||50.0	18|27|48|16|25||45.0	24|39|67|30|45||75.0												TGTGCCAGCACCTTACGACTAGCGGAGATATACGAGCAGTACTTC	32								CASTLRLAEIYEQYF		:::::::::0:-7:10:16:-2:-5:25:30:-4:45:::	TLML_18_	RNA
1221	CLONES_TRBTLML_18__apheresis_TCR-JV_cDNA_57_ACAGATTC_merged_170000.txt	1805	6	0.000174004	TGTGCCAGCACCGGGACAGGGGGCCGGGACTACGAGCAGTACTTC	EEEEEEEEEEEEEEEEEEEEEEEEEEEEEEEEEEEEEEEEEEEEE	TRBV11-2*00(441),TRBV11-3*00(409),TRBV11-1*00(393)	TRBD1*00(70)	TRBJ2-7*00(127)		522|532|559|0|10||50.0;521|531|558|0|10||50.0;531|541|568|0|10||50.0	10|24|36|10|24||70.0	23|39|67|29|45||80.0												TGTGCCAGCACCGGGACAGGGGGCCGGGACTACGAGCAGTACTTC	36								CASTGTGGRDYEQYF		:::::::::0:-7:10:10:2:0:24:29:-3:45:::	TLML_18_	RNA
1222	CLONES_TRBTLML_18__apheresis_TCR-JV_cDNA_57_ACAGATTC_merged_170000.txt	1806	6	0.000174004	TGTGCCAGCAGTTTTTCCGGGACAGGGGCCTACGAGCAGTACTTC	EEEEEEEEEEEEEEEEEEEEEEEEEEEEEEEEEEEEEEEEEEEEE	TRBV12-3*00(290),TRBV12-4*00(290)	TRBD1*00(60)	TRBJ2-7*00(225)		530|544|567|0|14||70.0;530|544|567|0|14||70.0	10|22|36|16|28||60.0	22|39|67|28|45||85.0												TGTGCCAGCAGTTTTTCCGGGACAGGGGCCTACGAGCAGTACTTC	36								CASSFSGTGAYEQYF		:::::::::0:-3:14:16:2:-2:28:28:-2:45:::	TLML_18_	RNA
1223	CLONES_TRBTLML_18__apheresis_TCR-JV_cDNA_57_ACAGATTC_merged_170000.txt	1807	6	0.000174004	TGTGCCAGCAGTTTTGTACAGGGGGCGCAGAATGAGCAGTTCTTC	EEEEEEEEEEEEEEEEEEEEEEEEEEEEEEEEEEEEEEEEEEEEE	TRBV28*00(647.3)	TRBD1*00(55)	TRBJ2-1*00(212.3)		564|578|601|0|14||70.0	15|26|36|17|28||55.0	27|42|70|30|45||75.0												TGTGCCAGCAGTTTTGTACAGGGGGCGCAGAATGAGCAGTTCTTC	36								CASSFVQGAQNEQFF		:::::::::0:-3:14:17:-3:2:28:30:-7:45:::	TLML_18_	RNA
1224	CLONES_TRBTLML_18__apheresis_TCR-JV_cDNA_57_ACAGATTC_merged_170000.txt	1808	6	0.000174004	TGTGCCAGCAGTTTTGGCTCGTTCTCTAACAATGAGCAGTTCTTC	EEEEEEEEEEEEEEEEEEEEEEEEEEEEEEEEEEEEEEEEEEEEE	TRBV12-3*00(170),TRBV12-4*00(170)		TRBJ2-1*00(225)		530|544|567|0|14||70.0;530|544|567|0|14||70.0		25|42|70|28|45||85.0												TGTGCCAGCAGTTTTGGCTCGTTCTCTAACAATGAGCAGTTCTTC	36								CASSFGSFSNNEQFF		:::::::::0:-3:14:::::28:-5:45:::	TLML_18_	RNA
1225	CLONES_TRBTLML_18__apheresis_TCR-JV_cDNA_57_ACAGATTC_merged_170000.txt	1809	6	0.000174004	TGTGCCAGCAGTTTTACGCAGCCAGACACAGATACGCAGTATTTT	EEEEEEEEEEEEEEEEEEEEEEEEEEEEEEEEEEEEEEEEEEEEE	TRBV28*00(160)		TRBJ2-3*00(235)		564|578|601|0|14||70.0		22|41|69|26|45||95.0												TGTGCCAGCAGTTTTACGCAGCCAGACACAGATACGCAGTATTTT	36								CASSFTQPDTDTQYF		:::::::::0:-3:14:::::26:-2:45:::	TLML_18_	RNA
1226	CLONES_TRBTLML_18__apheresis_TCR-JV_cDNA_57_ACAGATTC_merged_170000.txt	1810	6	0.000174004	TGTGCCAGCAGTTTTAGCGGGAGAGGCCCAAATGAGCAGTTCTTC	EEEEEEEEEEEEEEEEEEEEEEEEEEEEEEEEEEEEEEEEEEEEE	TRBV27*00(395)	TRBD2*00(49)	TRBJ2-1*00(212.3)		556|570|593|0|14||70.0	21|35|48|14|29|I30A|49.0	27|42|70|30|45||75.0												TGTGCCAGCAGTTTTAGCGGGAGAGGCCCAAATGAGCAGTTCTTC	36								CASSFSGRGPNEQFF		:::::::::0:-3:14:14:-5:3:29:30:-7:45:::	TLML_18_	RNA
1227	CLONES_TRBTLML_18__apheresis_TCR-JV_cDNA_57_ACAGATTC_merged_170000.txt	1811	6	0.000174004	TGTGCCAGCAGTTTTAGGGGGCCGGAACAAGAGACCCAGTACTTC	EEEEEEEEEEEEEEEEEEEEEEEEEEEEEEEEEEEEEEEEEEEEE	TRBV28*00(425)	TRBD1*00(35)	TRBJ2-5*00(230)		564|578|601|0|14||70.0	17|24|36|15|22||35.0	22|40|68|27|45||90.0												TGTGCCAGCAGTTTTAGGGGGCCGGAACAAGAGACCCAGTACTTC	36								CASSFRGPEQETQYF		:::::::::0:-3:14:15:-5:0:22:27:-2:45:::	TLML_18_	RNA
1228	CLONES_TRBTLML_18__apheresis_TCR-JV_cDNA_57_ACAGATTC_merged_170000.txt	1812	6	0.000174004	TGTGCCAGCAGTTTGGCTAACCAGTACCAAGAGACCCAGTACTTC	EEEEEEEEEEEEEEEEEEEEEEEEEEEEEEEEEEEEEEEEEEEEE	TRBV28*00(392.3)		TRBJ2-5*00(247.3)		564|578|601|0|14||70.0		18|40|68|23|45||110.0												TGTGCCAGCAGTTTGGCTAACCAGTACCAAGAGACCCAGTACTTC	36								CASSLANQYQETQYF		:::::::::0:-3:14:::::23:2:45:::	TLML_18_	RNA
1229	CLONES_TRBTLML_18__apheresis_TCR-JV_cDNA_57_ACAGATTC_merged_170000.txt	1813	6	0.000174004	TGTGCCAGCAGTTTATACGGGGCGGCGAACACTGAAGCTTTCTTT	EEEEEEEEEEEEEEEEEEEEEEEEEEEEEEEEEEEEEEEEEEEEE	TRBV27*00(250)	TRBD1*00(30)	TRBJ1-1*00(235)		556|572|593|0|16||80.0	19|25|36|18|24||30.0	21|40|68|26|45||95.0												TGTGCCAGCAGTTTATACGGGGCGGCGAACACTGAAGCTTTCTTT	36								CASSLYGAANTEAFF		:::::::::0:-1:16:18:-7:1:24:26:-1:45:::	TLML_18_	RNA
1230	CLONES_TRBTLML_18__apheresis_TCR-JV_cDNA_57_ACAGATTC_merged_170000.txt	1814	6	0.000174004	TGTGCCAGCAGTTTAGTCCGGGGTGGGGCAGATACGCAGTATTTT	EEEEEEEEEEEEEEEEEEEEEEEEEEEEEEEEEEEEEEEEEEEEE	TRBV12-3*00(190),TRBV12-4*00(190)	TRBD1*00(25),TRBD2*00(25)	TRBJ2-3*00(222.3)		530|546|567|0|16||80.0;530|546|567|0|16||80.0	10|15|36|17|22||25.0;14|19|48|17|22||25.0	24|41|69|28|45||85.0												TGTGCCAGCAGTTTAGTCCGGGGTGGGGCAGATACGCAGTATTTT	36								CASSLVRGGADTQYF		:::::::::0:-1:16:17:2:-9:22:28:-4:45:::	TLML_18_	RNA
1231	CLONES_TRBTLML_18__apheresis_TCR-JV_cDNA_57_ACAGATTC_merged_170000.txt	1815	6	0.000174004	TGTGCCAGCAGTTTAGCGGGGGGGGAAGGCTACGAGCAGTACTTC	EEEEEEEEEEEEEEEEEEEEEEEEEEEEEEEEEEEEEEEEEEAAA	TRBV12-3*00(735),TRBV12-4*00(735)	TRBD1*00(25)	TRBJ2-7*00(90)		530|548|567|0|18||90.0;530|548|567|0|18||90.0	18|23|36|18|23||25.0	23|39|67|29|45||80.0												TGTGCCAGCAGTTTAGCGGGGGGGGAAGGCTACGAGCAGTACTTC	32								CASSLAGGEGYEQYF		:::::::::0:1:18:18:-6:-1:23:29:-3:45:::	TLML_18_	RNA
1232	CLONES_TRBTLML_18__apheresis_TCR-JV_cDNA_57_ACAGATTC_merged_170000.txt	1816	6	0.000174004	TGTGCCAGCAGTTTAGGAACATTCCCCACCGGGGAGCTGTTTTTT	EEEEEEEEEEEEEEEEEEEEEEEEEEEEEEEEEEEEEEEEEEEEE	TRBV12-3*00(312.3),TRBV12-4*00(312.3)		TRBJ2-2*00(235)		530|546|567|0|16||80.0;530|546|567|0|16||80.0		24|43|71|26|45||95.0												TGTGCCAGCAGTTTAGGAACATTCCCCACCGGGGAGCTGTTTTTT	36								CASSLGTFPTGELFF		:::::::::0:-1:16:::::26:-4:45:::	TLML_18_	RNA
1233	CLONES_TRBTLML_18__apheresis_TCR-JV_cDNA_57_ACAGATTC_merged_170000.txt	1817	6	0.000174004	TGTGCCAGCAGTTCGGACAGGGCGGGCAATCAGCCCCAGCATTTT	EEEEEEEEEEEEEEEEEEEEEEEEEEEEEEEEEEEEEEEEEEEEE	TRBV2*00(270)	TRBD1*00(40)	TRBJ1-5*00(240)		518|530|555|0|12||60.0	13|21|36|14|22||40.0	22|42|70|25|45||100.0												TGTGCCAGCAGTTCGGACAGGGCGGGCAATCAGCCCCAGCATTTT	36								CASSSDRAGNQPQHF		:::::::::0:-5:12:14:-1:-3:22:25:-2:45:::	TLML_18_	RNA
1234	CLONES_TRBTLML_18__apheresis_TCR-JV_cDNA_57_ACAGATTC_merged_170000.txt	1818	6	0.000174004	TGTGCCAGCAGTTCAACCTTAGCGTTGGCAGATACGCAGTATTTT	EEEEEEEEEEEEEEEEEEEEEEEEEEEEEEEEEEEEEEEEEEEEE	TRBV6-2*00(530),TRBV6-3*00(530)	TRBD2*00(25)	TRBJ2-3*00(225)		516|529|553|0|13||65.0;516|529|553|0|13||65.0	21|26|48|19|24||25.0	24|41|69|28|45||85.0												TGTGCCAGCAGTTCAACCTTAGCGTTGGCAGATACGCAGTATTTT	36								CASSSTLALADTQYF		:::::::::0:-4:13:19:-5:-6:24:28:-4:45:::	TLML_18_	RNA
1235	CLONES_TRBTLML_18__apheresis_TCR-JV_cDNA_57_ACAGATTC_merged_170000.txt	1819	6	0.000174004	TGTGCCAGCAGTTGGACATCCTCTGGGGCCAACGTCCTGACTTTC	EEEEEEEEEEEEEEEEEEEEEEEEEEEEEEEEEEEEEEEEEEEEE	TRBV28*00(700)	TRBD1*00(25)	TRBJ2-6*00(265)		564|577|601|0|13||65.0	13|18|36|13|18||25.0	20|45|73|20|45||125.0												TGTGCCAGCAGTTGGACATCCTCTGGGGCCAACGTCCTGACTTTC	36								CASSWTSSGANVLTF		:::::::::0:-4:13:13:-1:-6:18:20:0:45:::	TLML_18_	RNA
1236	CLONES_TRBTLML_18__apheresis_TCR-JV_cDNA_57_ACAGATTC_merged_170000.txt	1820	6	0.000174004	TGTGCCAGCAGTTATTTTTGGGAAATCCAAGAGACCCAGTACTTC	EEEEEEEEEEEEEEEEEEEEEEEEEEEEEEEEEEEEEEEEEEEEE	TRBV28*00(476.7)		TRBJ2-5*00(232.3)		564|577|601|0|13||65.0		21|40|68|26|45||95.0												TGTGCCAGCAGTTATTTTTGGGAAATCCAAGAGACCCAGTACTTC	36								CASSYFWEIQETQYF		:::::::::0:-4:13:::::26:-1:45:::	TLML_18_	RNA
1237	CLONES_TRBTLML_18__apheresis_TCR-JV_cDNA_57_ACAGATTC_merged_170000.txt	1821	6	0.000174004	TGTGCCAGCAGTTACTCGAGTGGCTCCTACAATGAGCAGTTCTTC	EEEEEEEEEEEEEEEEEEEEEEEEEEEEEEEEEEEEEEEEEEEEE	TRBV6-5*00(250),TRBV6-6*00(250),TRBV6-2*00(234),TRBV6-3*00(234),TRBV6-8*00(234)		TRBJ2-1*00(255)		519|540|556|0|21||105.0;516|537|553|0|21||105.0;516|537|553|0|21||105.0;516|537|553|0|21||105.0;512|533|549|0|21||105.0		19|42|70|22|45||115.0												TGTGCCAGCAGTTACTCGAGTGGCTCCTACAATGAGCAGTTCTTC	36								CASSYSSGSYNEQFF		:::::::::0:4:21:::::22:1:45:::	TLML_18_	RNA
1238	CLONES_TRBTLML_18__apheresis_TCR-JV_cDNA_57_ACAGATTC_merged_170000.txt	1822	6	0.000174004	TGTGCCAGCAGTTACTCAGCAGGGAGTCGCTATGGCTACACCTTC	EEEEEEEEEEEEEEEEEEEEEEEEEEEEEEEEEEEEEEEEEEEEE	TRBV6-2*00(275),TRBV6-3*00(275),TRBV6-6*00(243)	TRBD1*00(25),TRBD2*00(25)	TRBJ1-2*00(220)		516|533|553|0|17||85.0;516|533|553|0|17||85.0;516|533|553|0|17||85.0	16|21|36|19|24||25.0;25|30|48|21|26||25.0	24|40|68|29|45||80.0												TGTGCCAGCAGTTACTCAGCAGGGAGTCGCTATGGCTACACCTTC	36								CASSYSAGSRYGYTF		:::::::::0:0:17:19:-4:-3:24:29:-4:45:::	TLML_18_	RNA
1239	CLONES_TRBTLML_18__apheresis_TCR-JV_cDNA_57_ACAGATTC_merged_170000.txt	1823	6	0.000174004	TGTGCCAGCAGTTACTGGGGACAGGGTTCGTGCGAGCAGTACTTC	EEEEEEEEEEEEEEEEEEEEEEEEEEEEEEEEEEEEEEEEEEEEE	TRBV6-5*00(490)	TRBD1*00(45)	TRBJ2-7*00(205)		519|535|556|0|16||80.0	12|21|36|17|26||45.0	26|39|67|32|45||65.0												TGTGCCAGCAGTTACTGGGGACAGGGTTCGTGCGAGCAGTACTTC	36								CASSYWGQGSCEQYF		:::::::::0:-1:16:17:0:-3:26:32:-6:45:::	TLML_18_	RNA
1240	CLONES_TRBTLML_18__apheresis_TCR-JV_cDNA_57_ACAGATTC_merged_170000.txt	1824	6	0.000174004	TGTGCCAGCAGTTACGAAGCGGGAGGATACGAGACCCAGTACTTC	EEEEEEEEEEEEEEEEEEEEEEEEEEEEEEEEEEEEEEEEEEEEE	TRBV6-5*00(270)	TRBD2*00(45)	TRBJ2-5*00(212.3)		519|534|556|0|15||75.0	22|31|48|17|26||45.0	25|40|68|30|45||75.0												TGTGCCAGCAGTTACGAAGCGGGAGGATACGAGACCCAGTACTTC	36								CASSYEAGGYETQYF		:::::::::0:-2:15:17:-6:-1:26:30:-5:45:::	TLML_18_	RNA
1241	CLONES_TRBTLML_18__apheresis_TCR-JV_cDNA_57_ACAGATTC_merged_170000.txt	1825	6	0.000174004	TGTGCCAGCAGTTACAGAACACCGAACACCGGGGAGCTGTTTTTT	EEEEEEEEEEEEEEEEEEEEEEEEEEEEEEEEEEEEEEEEEEEEE	TRBV6-2*00(847.3),TRBV6-3*00(847.3)		TRBJ2-2*00(255)		516|531|553|0|15||75.0;516|531|553|0|15||75.0		20|43|71|22|45||115.0												TGTGCCAGCAGTTACAGAACACCGAACACCGGGGAGCTGTTTTTT	36								CASSYRTPNTGELFF		:::::::::0:-2:15:::::22:0:45:::	TLML_18_	RNA
1242	CLONES_TRBTLML_18__apheresis_TCR-JV_cDNA_57_ACAGATTC_merged_170000.txt	1826	6	0.000174004	TGTGCCAGCAGTCCCGACAGCCGAAACAATCAGCCCCAGCATTTT	EEEEEEEEEEEEEEEEEEEEEEEEEEEEEEEEEEEEEEEEEEEEE	TRBV12-3*00(795),TRBV12-4*00(795)	TRBD1*00(25)	TRBJ1-5*00(235)		530|542|567|0|12||60.0;530|542|567|0|12||60.0	14|19|36|15|20||25.0	23|42|70|26|45||95.0												TGTGCCAGCAGTCCCGACAGCCGAAACAATCAGCCCCAGCATTTT	36								CASSPDSRNNQPQHF		:::::::::0:-5:12:15:-2:-5:20:26:-3:45:::	TLML_18_	RNA
1243	CLONES_TRBTLML_18__apheresis_TCR-JV_cDNA_57_ACAGATTC_merged_170000.txt	1827	6	0.000174004	TGTGCCAGCAGTCGAACGACTAGCGGGGGAGAGACCCAGTACTTC	EEEEEEEEEEEEEEEEEEEEEEEEEEEEEEEEEEEEEEEEEEEEE	TRBV6-6*00(379.7)	TRBD2*00(50)	TRBJ2-5*00(220)		516|528|553|0|12||60.0	18|28|48|17|27||50.0	24|40|68|29|45||80.0												TGTGCCAGCAGTCGAACGACTAGCGGGGGAGAGACCCAGTACTTC	36								CASSRTTSGGETQYF		:::::::::0:-5:12:17:-2:-4:27:29:-4:45:::	TLML_18_	RNA
1244	CLONES_TRBTLML_18__apheresis_TCR-JV_cDNA_57_ACAGATTC_merged_170000.txt	1828	6	0.000174004	TGTGCCAGCAGTGTCAGGGGTTCTGGGGCCAACGTCCTGACTTTC	EEEEEEEEEEEEEEEEEEEEEEEEEEEEEEEEEEEEEEEEEEEEE	TRBV6-5*00(233.7)	TRBD1*00(30)	TRBJ2-6*00(260)		519|531|556|0|12||60.0	16|22|36|14|20||30.0	21|45|73|21|45||120.0												TGTGCCAGCAGTGTCAGGGGTTCTGGGGCCAACGTCCTGACTTTC	36								CASSVRGSGANVLTF		:::::::::0:-5:12:14:-4:-2:20:21:-1:45:::	TLML_18_	RNA
1245	CLONES_TRBTLML_18__apheresis_TCR-JV_cDNA_57_ACAGATTC_merged_170000.txt	1829	6	0.000174004	TGTGCCAGCAGTGTAAACAGGGGAGGCCAAGAGACCCAGTACTTC	EEEEEEEEEEEEEEEEEEEEEEEEEEEEEEEEEEEEEEEEEEEEE	TRBV2*00(390)	TRBD1*00(35),TRBD2*00(30)	TRBJ2-5*00(235)		518|531|555|0|13||65.0	15|22|36|16|23||35.0;25|31|48|20|26||30.0	21|40|68|26|45||95.0												TGTGCCAGCAGTGTAAACAGGGGAGGCCAAGAGACCCAGTACTTC	36								CASSVNRGGQETQYF		:::::::::0:-4:13:16:-3:-2:23:26:-1:45:::	TLML_18_	RNA
1246	CLONES_TRBTLML_18__apheresis_TCR-JV_cDNA_57_ACAGATTC_merged_170000.txt	1830	6	0.000174004	TGTGCCAGCAGTGCACGGAGGGACAGTAACAATGAGCAGTTCTTC	EEEEEEEEEEEEEEEEEEEEEEEEEEEEEEEEEEEEEEEEEEEEE	TRBV2*00(285)	TRBD1*00(35),TRBD2*00(30)	TRBJ2-1*00(225)		518|531|555|0|13||65.0	12|19|36|19|26||35.0;26|32|48|16|22||30.0	25|42|70|28|45||85.0												TGTGCCAGCAGTGCACGGAGGGACAGTAACAATGAGCAGTTCTTC	36								CASSARRDSNNEQFF		:::::::::0:-4:13:19:0:-5:26:28:-5:45:::	TLML_18_	RNA
1247	CLONES_TRBTLML_18__apheresis_TCR-JV_cDNA_57_ACAGATTC_merged_170000.txt	1831	6	0.000174004	TGTGCCAGCAGTGGGGTAGCGGGAGGGCCAGATACGCAGTATTTT	EEEEEEEEEEEEEEEEEEEEEEEEEEEEEEEEEEEEEEEEEEEEE	TRBV6-1*00(849)	TRBD2*00(60)	TRBJ2-3*00(155)		516|529|553|0|13||65.0	21|33|48|16|28||60.0	24|41|69|28|45||85.0												TGTGCCAGCAGTGGGGTAGCGGGAGGGCCAGATACGCAGTATTTT	36								CASSGVAGGPDTQYF		:::::::::0:-4:13:16:-5:1:28:28:-4:45:::	TLML_18_	RNA
1248	CLONES_TRBTLML_18__apheresis_TCR-JV_cDNA_57_ACAGATTC_merged_170000.txt	1832	6	0.000174004	TGTGCCAGCAGTGACGGGACCACAGGGGTTAGCGGCTACACCTTC	EEEEEEEEEEEEEEEEEEEEEEEEEEEEEEEEEEEEEEEEEEEEE	TRBV6-1*00(301.3)	TRBD1*00(35),TRBD2*00(30)	TRBJ1-2*00(197.3)		516|530|553|0|14||70.0	15|22|36|21|28||35.0;15|21|48|14|20||30.0	28|40|68|33|45||60.0												TGTGCCAGCAGTGACGGGACCACAGGGGTTAGCGGCTACACCTTC	36								CASSDGTTGVSGYTF		:::::::::0:-3:14:21:-3:-2:28:33:-8:45:::	TLML_18_	RNA
1249	CLONES_TRBTLML_18__apheresis_TCR-JV_cDNA_57_ACAGATTC_merged_170000.txt	1833	6	0.000174004	TGTGCCAGCAGTGAGGGGGACAGGAGCTCCTACGAGCAGTACTTC	EEEEEEEEEEEEEEEEEEEEEEEEEEEEEEEEEEEEEEEEEEEEE	TRBV7-2*00(414)	TRBD1*00(30)	TRBJ2-7*00(260)		580|591|617|0|11||55.0	17|23|36|13|19||30.0	15|39|67|21|45||120.0												TGTGCCAGCAGTGAGGGGGACAGGAGCTCCTACGAGCAGTACTTC	36								CASSEGDRSSYEQYF		:::::::::0:-6:11:13:-5:-1:19:21:5:45:::	TLML_18_	RNA
1250	CLONES_TRBTLML_18__apheresis_TCR-JV_cDNA_57_ACAGATTC_merged_170000.txt	1834	6	0.000174004	TGTGCCAGCAGTGAATCTAGCGGGATGCCAGATACGCAGTATTTT	EEEEEEEEEEEEEEEEEEEEEEEEEEEEEEEEEEEEEEEEEEEEE	TRBV2*00(285)	TRBD2*00(45)	TRBJ2-3*00(225)		518|533|555|0|15||75.0	20|29|48|16|25||45.0	24|41|69|28|45||85.0												TGTGCCAGCAGTGAATCTAGCGGGATGCCAGATACGCAGTATTTT	36								CASSESSGMPDTQYF		:::::::::0:-2:15:16:-4:-3:25:28:-4:45:::	TLML_18_	RNA
1251	CLONES_TRBTLML_18__apheresis_TCR-JV_cDNA_57_ACAGATTC_merged_170000.txt	1835	6	0.000174004	TGTGCCAGCAGTGAAGACGGGAGTGGAAACAATGAGCAGTTCTTC	EEEEEEEEEEEEEEEEEEEEEEEEEEEEEEEEEEEEEEEEEEEEE	TRBV2*00(340)	TRBD2*00(30)	TRBJ2-1*00(225)		518|534|555|0|16||80.0	24|30|48|17|23||30.0	25|42|70|28|45||85.0												TGTGCCAGCAGTGAAGACGGGAGTGGAAACAATGAGCAGTTCTTC	36								CASSEDGSGNNEQFF		:::::::::0:-1:16:17:-8:-2:23:28:-5:45:::	TLML_18_	RNA
1252	CLONES_TRBTLML_18__apheresis_TCR-JV_cDNA_57_ACAGATTC_merged_170000.txt	1836	6	0.000174004	TGTGCCAGCAGTGAAACCCTTGCAGGGACCTATGGCTACACCTTC	EEEEEEEEEEEEEEEEEEEEEEEEEEEEEEEEEEEEEEEEEEEEE	TRBV2*00(513.4)	TRBD1*00(25),TRBD2*00(25)	TRBJ1-2*00(220)		518|533|555|0|15||75.0	12|17|36|24|29||25.0;16|21|48|24|29||25.0	24|40|68|29|45||80.0												TGTGCCAGCAGTGAAACCCTTGCAGGGACCTATGGCTACACCTTC	36								CASSETLAGTYGYTF		:::::::::0:-2:15:24:0:-7:29:29:-4:45:::	TLML_18_	RNA
1253	CLONES_TRBTLML_18__apheresis_TCR-JV_cDNA_57_ACAGATTC_merged_170000.txt	1837	6	0.000174004	TGTGCCAGCAGTATCGTGGGAACCGGGGCCAACGTCCTGACTTTC	EEEEEEEEEEEEEEEEEEEEEEEEEEEEEEEEEEEEEEEEEEEEE	TRBV12-3*00(375),TRBV12-4*00(375)		TRBJ2-6*00(245)		530|542|567|0|12||60.0;530|542|567|0|12||60.0		24|45|73|24|45||105.0												TGTGCCAGCAGTATCGTGGGAACCGGGGCCAACGTCCTGACTTTC	36								CASSIVGTGANVLTF		:::::::::0:-5:12:::::24:-4:45:::	TLML_18_	RNA
1254	CLONES_TRBTLML_18__apheresis_TCR-JV_cDNA_57_ACAGATTC_merged_170000.txt	1838	6	0.000174004	TGTGCCAGCAGTACCCTTGGGACAGGGAACTATGGCTACACCTTC	EEEEEEEEEEEEEEEEEEEEEEEEEEEEEEEEEEEEEEEEEEEEE	TRBV28*00(570)	TRBD1*00(45)	TRBJ1-2*00(130)		564|576|601|0|12||60.0	12|21|36|18|27||45.0	22|40|68|27|45||90.0												TGTGCCAGCAGTACCCTTGGGACAGGGAACTATGGCTACACCTTC	36								CASSTLGTGNYGYTF		:::::::::0:-5:12:18:0:-3:27:27:-2:45:::	TLML_18_	RNA
1255	CLONES_TRBTLML_18__apheresis_TCR-JV_cDNA_57_ACAGATTC_merged_170000.txt	1839	6	0.000174004	TGTGCCAGCAGCTTCCAAGCGGGGAGCACAGATACGCAGTATTTT	EEEEEEEEEEEEEEEEEEEEEEEEEEEEEEEEEEEEEEEEEEEEE	TRBV7-2*00(359),TRBV7-8*00(321)	TRBD2*00(30)	TRBJ2-3*00(245)		580|594|617|0|14||70.0;567|581|604|0|14||70.0	22|28|48|17|23||30.0	20|41|69|24|45||105.0												TGTGCCAGCAGCTTCCAAGCGGGGAGCACAGATACGCAGTATTTT	36								CASSFQAGSTDTQYF		:::::::::0:-3:14:17:-6:-4:23:24:0:45:::	TLML_18_	RNA
1256	CLONES_TRBTLML_18__apheresis_TCR-JV_cDNA_57_ACAGATTC_merged_170000.txt	1840	6	0.000174004	TGTGCCAGCAGCTTCGCTCCGGGACTAGGCTATGAGCAGTTCTTC	EEEEEEEEEEEEEEEEEEEEEEEEEEEEEEEEEEEEEEEEEEEEE	TRBV11-2*00(120),TRBV11-3*00(120),TRBV7-2*00(120),TRBV7-3*00(120),TRBV7-8*00(120)	TRBD2*00(50)	TRBJ2-1*00(210)		522|536|559|0|14||70.0;521|535|558|0|14||70.0;580|594|617|0|14||70.0;540|554|577|0|14||70.0;567|581|604|0|14||70.0	14|24|48|18|28||50.0	28|42|70|31|45||70.0												TGTGCCAGCAGCTTCGCTCCGGGACTAGGCTATGAGCAGTTCTTC	36								CASSFAPGLGYEQFF		:::::::::0:-3:14:18:2:-8:28:31:-8:45:::	TLML_18_	RNA
1257	CLONES_TRBTLML_18__apheresis_TCR-JV_cDNA_57_ACAGATTC_merged_170000.txt	1841	6	0.000174004	TGTGCCAGCAGCTTGGGTTTTGGGCAATCCTACGAGCAGTACTTC	EEEEEEEEEEEEEEEEEEEEEEEEEEEEEEEEEEEEEEEEEEEEE	TRBV5-6*00(245),TRBV5-7*00(234.3),TRBV5-5*00(229)		TRBJ2-7*00(230)		550|566|586|0|16||80.0;551|567|587|0|16||80.0;549|565|585|0|16||80.0		21|39|67|27|45||90.0												TGTGCCAGCAGCTTGGGTTTTGGGCAATCCTACGAGCAGTACTTC	36								CASSLGFGQSYEQYF		:::::::::0:0:16:::::27:-1:45:::	TLML_18_	RNA
1258	CLONES_TRBTLML_18__apheresis_TCR-JV_cDNA_57_ACAGATTC_merged_170000.txt	1842	6	0.000174004	TGTGCCAGCAGCTTGAGCGGGAGGGCCCGAAACATTCAGTACTTC	EEEEEEEEEEEEEEEEEEEEEEEEEEEEEEEEEEEEEEEEEEEEE	TRBV7-2*00(553.7)	TRBD2*00(65)	TRBJ2-4*00(194)		580|594|617|0|14||70.0	22|35|48|15|28||65.0	26|42|70|29|45||80.0												TGTGCCAGCAGCTTGAGCGGGAGGGCCCGAAACATTCAGTACTTC	36								CASSLSGRARNIQYF		:::::::::0:-3:14:15:-6:3:28:29:-6:45:::	TLML_18_	RNA
1259	CLONES_TRBTLML_18__apheresis_TCR-JV_cDNA_57_ACAGATTC_merged_170000.txt	1843	6	0.000174004	TGTGCCAGCAGCTTATTTCAGGGCGACACCGGGGAGCTGTTTTTT	EEEEEEEEEEEEEEEEEEEEEEEEEEEEEEEEEEEEEEEEEEEEE	TRBV7-9*00(520)	TRBD1*00(25),TRBD2*00(25)	TRBJ2-2*00(240)		556|571|593|0|15||75.0	16|21|36|18|23||25.0;28|33|48|19|24||25.0	23|43|71|25|45||100.0												TGTGCCAGCAGCTTATTTCAGGGCGACACCGGGGAGCTGTTTTTT	36								CASSLFQGDTGELFF		:::::::::0:-2:15:18:-4:-3:23:25:-3:45:::	TLML_18_	RNA
1260	CLONES_TRBTLML_18__apheresis_TCR-JV_cDNA_57_ACAGATTC_merged_170000.txt	1844	6	0.000174004	TGTGCCAGCAGCTTATCCGGACACCCTAATCAGCCCCAGCATTTT	EEEEEEEEEEEEEEEEEEEEEEEEEEEEEEEEEEEEEEEEEEEEE	TRBV7-2*00(535.8)	TRBD1*00(25)	TRBJ1-5*00(230)		580|595|617|0|15||75.0	13|18|36|18|23||25.0	24|42|70|27|45||90.0												TGTGCCAGCAGCTTATCCGGACACCCTAATCAGCCCCAGCATTTT	36								CASSLSGHPNQPQHF		:::::::::0:-2:15:18:-1:-6:23:27:-4:45:::	TLML_18_	RNA
1261	CLONES_TRBTLML_18__apheresis_TCR-JV_cDNA_57_ACAGATTC_merged_170000.txt	1845	6	0.000174004	TGTGCCAGCAGCTTAGTGTGGACAGCGTACAATGAGCAGTTCTTC	EEEEEEEEEEEEEEEEEEEEEEEEEEEEEEEEEEEEEEEEEEEEE	TRBV7-2*00(448.7)	TRBD1*00(30)	TRBJ2-1*00(230)		580|596|617|0|16||80.0	13|19|36|19|25||30.0	24|42|70|27|45||90.0												TGTGCCAGCAGCTTAGTGTGGACAGCGTACAATGAGCAGTTCTTC	36								CASSLVWTAYNEQFF		:::::::::0:-1:16:19:-1:-5:25:27:-4:45:::	TLML_18_	RNA
1262	CLONES_TRBTLML_18__apheresis_TCR-JV_cDNA_57_ACAGATTC_merged_170000.txt	1846	6	0.000174004	TGTGCCAGCAGCTTAGGCCACAGGGGGAACACTGAAGCTTTCTTT	EEEEEEEEEEEEEEEEEEEEEEEEEEEEEEEEEEEEEEEEEEEEE	TRBV11-2*00(932.3)	TRBD1*00(35)	TRBJ1-1*00(235)		522|538|559|0|16||80.0	15|22|36|19|26||35.0	21|40|68|26|45||95.0												TGTGCCAGCAGCTTAGGCCACAGGGGGAACACTGAAGCTTTCTTT	36								CASSLGHRGNTEAFF		:::::::::0:-1:16:19:-3:-2:26:26:-1:45:::	TLML_18_	RNA
1263	CLONES_TRBTLML_18__apheresis_TCR-JV_cDNA_57_ACAGATTC_merged_170000.txt	1847	6	0.000174004	TGTGCCAGCAGCTTAGAAGCAGGGGGTAATGAAAAACTGTTTTTT	EEEEEEEEEEEEEEEEEEEEEEEEEEEEEEEEEEEEEEEEEEEEE	TRBV11-2*00(330),TRBV11-3*00(298)	TRBD1*00(35)	TRBJ1-4*00(235)		522|539|559|0|17||85.0;521|538|558|0|17||85.0	16|23|36|19|26||35.0	24|43|71|26|45||95.0												TGTGCCAGCAGCTTAGAAGCAGGGGGTAATGAAAAACTGTTTTTT	36								CASSLEAGGNEKLFF		:::::::::0:0:17:19:-4:-1:26:26:-4:45:::	TLML_18_	RNA
1264	CLONES_TRBTLML_18__apheresis_TCR-JV_cDNA_57_ACAGATTC_merged_170000.txt	1848	6	0.000174004	TGTGCCAGCAGCTTAATCTTGCGGTCCCAAGAGACCCAGTACTTC	EEEEEEEEEEEEEEEEEEEEEEEEEEEEEEEEEEEEEEEEEEEEE	TRBV7-8*00(467.3)		TRBJ2-5*00(237.7)		567|582|604|0|15||75.0		17|40|68|22|45|SA20C|99.0												TGTGCCAGCAGCTTAATCTTGCGGTCCCAAGAGACCCAGTACTTC	36								CASSLILRSQETQYF		:::::::::0:-2:15:::::22:3:45:::	TLML_18_	RNA
1265	CLONES_TRBTLML_18__apheresis_TCR-JV_cDNA_57_ACAGATTC_merged_170000.txt	1849	6	0.000174004	TGTGCCAGCAGCTTAAGGCGAGTGGGTTACAATGAGCAGTTCTTC	EEEEEEEEEEEEEEEEEEEEEEEEEEEEEEEEEEEEEEEEEEEEE	TRBV7-2*00(484)		TRBJ2-1*00(230)		580|595|617|0|15||75.0		24|42|70|27|45||90.0												TGTGCCAGCAGCTTAAGGCGAGTGGGTTACAATGAGCAGTTCTTC	36								CASSLRRVGYNEQFF		:::::::::0:-2:15:::::27:-4:45:::	TLML_18_	RNA
1266	CLONES_TRBTLML_18__apheresis_TCR-JV_cDNA_57_ACAGATTC_merged_170000.txt	1850	6	0.000174004	TGTGCCAGCAGCTCCCTTGCTACCGGCTCCTACGAGCAGTACTTC	EEEEEEEEEEEEEEEEEEEEEEEEEEEEEEEEEEEEEEEEEEEEE	TRBV28*00(580)	TRBD2*00(25)	TRBJ2-7*00(240)		564|575|601|0|11||55.0	2|7|48|11|16||25.0	19|39|67|25|45||100.0												TGTGCCAGCAGCTCCCTTGCTACCGGCTCCTACGAGCAGTACTTC	36								CASSSLATGSYEQYF		:::::::::0:-6:11:11:14:-25:16:25:1:45:::	TLML_18_	RNA
1267	CLONES_TRBTLML_18__apheresis_TCR-JV_cDNA_57_ACAGATTC_merged_170000.txt	1851	6	0.000174004	TGTGCCAGCAGCTCAGCGGGAGGGCCCGTCTACGAGCAGTACTTC	EEEEEEEEEEEEEEEEEEEEEEEEEEEEEEEEEEEEEEEEEEEEE	TRBV11-2*00(535),TRBV11-3*00(503),TRBV11-1*00(496)	TRBD2*00(65)	TRBJ2-7*00(220)		522|535|559|0|13||65.0;521|534|558|0|13||65.0;531|549|568|0|18|ST544C|74.0	22|35|48|14|27||65.0	23|39|67|29|45||80.0												TGTGCCAGCAGCTCAGCGGGAGGGCCCGTCTACGAGCAGTACTTC	36								CASSSAGGPVYEQYF		:::::::::0:-4:13:14:-6:3:27:29:-3:45:::	TLML_18_	RNA
1268	CLONES_TRBTLML_18__apheresis_TCR-JV_cDNA_57_ACAGATTC_merged_170000.txt	1852	6	0.000174004	TGTGCCAGCAGCTGGACTAGCGGGAGCTACAATGAGCAGTTCTTC	EEEEEEEEEEEEEEEEEEEEEEEEEEEEEEEEEEEEEEEEEEEEE	TRBV7-2*00(325),TRBV7-8*00(293)	TRBD2*00(65)	TRBJ2-1*00(235)		580|593|617|0|13||65.0;567|580|604|0|13||65.0	17|30|48|13|26||65.0	23|42|70|26|45||95.0												TGTGCCAGCAGCTGGACTAGCGGGAGCTACAATGAGCAGTTCTTC	36								CASSWTSGSYNEQFF		:::::::::0:-4:13:13:-1:-2:26:26:-3:45:::	TLML_18_	RNA
1269	CLONES_TRBTLML_18__apheresis_TCR-JV_cDNA_57_ACAGATTC_merged_170000.txt	1853	6	0.000174004	TGTGCCAGCAGCCTCGCGGAGGGGGGTCGACCTGAAGCTTTCTTT	EEEEEEEEEEEEEEEEEEEEEEEEEEEEEEEEEEEEEEEEEEEEE	TRBV2*00(125),TRBV13*00(114)	TRBD1*00(30),TRBD2*00(30)	TRBJ1-1*00(210)		518|529|555|0|11||55.0;567|579|604|0|12||60.0	17|23|36|19|25||30.0;26|32|48|17|23||30.0	26|40|68|31|45||70.0												TGTGCCAGCAGCCTCGCGGAGGGGGGTCGACCTGAAGCTTTCTTT	36								CASSLAEGGRPEAFF		:::::::::0:-6:11:19:-5:-1:25:31:-6:45:::	TLML_18_	RNA
1270	CLONES_TRBTLML_18__apheresis_TCR-JV_cDNA_57_ACAGATTC_merged_170000.txt	1854	6	0.000174004	TGTGCCAGCAGCCCTTGGACAGCAAACACCGGGGAGCTGTTTTTT	EEEEEEEEEEEEEEEEEEEEEEEEEEEEEEEEEEEEEEEEEEEEE	TRBV14*00(315)	TRBD1*00(30)	TRBJ2-2*00(245)		516|529|553|0|13||65.0	13|19|36|16|22||30.0	22|43|71|24|45||105.0												TGTGCCAGCAGCCCTTGGACAGCAAACACCGGGGAGCTGTTTTTT	36								CASSPWTANTGELFF		:::::::::0:-4:13:16:-1:-5:22:24:-2:45:::	TLML_18_	RNA
1271	CLONES_TRBTLML_18__apheresis_TCR-JV_cDNA_57_ACAGATTC_merged_170000.txt	1855	6	0.000174004	TGTGCCAGCAGCCCTCGTGGGACAGTACTATCTCATCCTTTCTTT	EEEEEEEEEEEEEEEEEEEEEEEEEEEEEEEEEEEEEEEEEEEEE	TRBV14*00(485)	TRBD1*00(35)	TRBJ1-1*00(180)		516|529|553|0|13||65.0	12|19|36|18|25||35.0	32|40|68|37|45||40.0												TGTGCCAGCAGCCCTCGTGGGACAGTACTATCTCATCCTTTCTTT	36								CASSPRGTVLSHPFF		:::::::::0:-4:13:18:0:-5:25:37:-12:45:::	TLML_18_	RNA
1272	CLONES_TRBTLML_18__apheresis_TCR-JV_cDNA_57_ACAGATTC_merged_170000.txt	1856	6	0.000174004	TGTGCCAGCAGCCCCTTGGGGGACTCCTACAATGAGCAGTTCTTC	EEEEEEEEEEEEEEEEEEEEEEEEEEEEEEEEEEEEEEEEEEEEE	TRBV7-6*00(349),TRBV7-7*00(317)	TRBD1*00(25)	TRBJ2-1*00(250)		576|588|613|0|12||60.0;585|597|622|0|12||60.0	18|23|36|17|22||25.0	20|42|70|23|45||110.0												TGTGCCAGCAGCCCCTTGGGGGACTCCTACAATGAGCAGTTCTTC	36								CASSPLGDSYNEQFF		:::::::::0:-5:12:17:-6:-1:22:23:0:45:::	TLML_18_	RNA
1273	CLONES_TRBTLML_18__apheresis_TCR-JV_cDNA_57_ACAGATTC_merged_170000.txt	1857	6	0.000174004	TGTGCCAGCAGCCCCCCGGACAGGTCATGGTCACCCCTCCACTTT	EEEEEEEEEEEEEEEEEEEEEEEEEEEEEEEEEEEEEEEEEEEEE	TRBV28*00(497.3)	TRBD1*00(39)	TRBJ1-6*00(196.3)		564|575|601|0|11||55.0	9|20|36|13|24|SG12C|39.0	30|45|73|30|45||75.0												TGTGCCAGCAGCCCCCCGGACAGGTCATGGTCACCCCTCCACTTT	36								CASSPPDRSWSPLHF		:::::::::0:-6:11:13:3:-4:24:30:-10:45:::	TLML_18_	RNA
1274	CLONES_TRBTLML_18__apheresis_TCR-JV_cDNA_57_ACAGATTC_merged_170000.txt	1858	6	0.000174004	TGTGCCAGCAGCCCCCGGGAACGAGCCAAAAACATTCAGTACTTC	EEEEEEEEEEEEEEEEEEEEEEEEEEEEEEEEEEEEEEEEEEEEE	TRBV7-2*00(474)	TRBD1*00(35),TRBD2*00(35)	TRBJ2-4*00(247.3)		580|592|617|0|12||60.0	9|16|36|13|20||35.0;13|20|48|13|20||35.0	20|42|70|23|45||110.0												TGTGCCAGCAGCCCCCGGGAACGAGCCAAAAACATTCAGTACTTC	36								CASSPRERAKNIQYF		:::::::::0:-5:12:13:3:-8:20:23:0:45:::	TLML_18_	RNA
1275	CLONES_TRBTLML_18__apheresis_TCR-JV_cDNA_57_ACAGATTC_merged_170000.txt	1859	6	0.000174004	TGTGCCAGCAGCCCCGGGACTAGCGGATCGAATGAGCAGTTCTTC	EEEEEEEEEEEEEEEEEEEEEEEEEEEEEEEEEEEEEEEEEEEEE	TRBV7-2*00(320),TRBV7-8*00(288)	TRBD2*00(70)	TRBJ2-1*00(212.3)		580|592|617|0|12||60.0;567|579|604|0|12||60.0	13|27|48|12|26||70.0	27|42|70|30|45||75.0												TGTGCCAGCAGCCCCGGGACTAGCGGATCGAATGAGCAGTTCTTC	36								CASSPGTSGSNEQFF		:::::::::0:-5:12:12:3:-5:26:30:-7:45:::	TLML_18_	RNA
1276	CLONES_TRBTLML_18__apheresis_TCR-JV_cDNA_57_ACAGATTC_merged_170000.txt	1860	6	0.000174004	TGTGCCAGCAGCCCGCCGGGACAGTTTGGGGAGACCCAGTACTTC	EEEEEEEEEEEEEEEEEEEEEEEEEEEEEEEEEEEEEEEEEEEEE	TRBV7-2*00(280),TRBV7-8*00(248)	TRBD1*00(45)	TRBJ2-5*00(215)		580|592|617|0|12||60.0;567|579|604|0|12||60.0	10|19|36|15|24||45.0	25|40|68|30|45||75.0												TGTGCCAGCAGCCCGCCGGGACAGTTTGGGGAGACCCAGTACTTC	36								CASSPPGQFGETQYF		:::::::::0:-5:12:15:2:-5:24:30:-5:45:::	TLML_18_	RNA
1277	CLONES_TRBTLML_18__apheresis_TCR-JV_cDNA_57_ACAGATTC_merged_170000.txt	1861	6	0.000174004	TGTGCCAGCAGCCCGGTCGGCGGAAGCACAGATACGCAGTATTTT	EEEEEEEEEEEEEEEEEEEEEEEEEEEEEEEEEEEEEEEEEEEEE	TRBV7-2*00(253)		TRBJ2-3*00(203)		580|592|617|0|12||60.0		20|41|69|24|45||105.0												TGTGCCAGCAGCCCGGTCGGCGGAAGCACAGATACGCAGTATTTT	36								CASSPVGGSTDTQYF		:::::::::0:-5:12:::::24:0:45:::	TLML_18_	RNA
1278	CLONES_TRBTLML_18__apheresis_TCR-JV_cDNA_57_ACAGATTC_merged_170000.txt	1862	6	0.000174004	TGTGCCAGCAGCCCGGGGGCGGGAGTAGCCGACGAGCAGTACTTC	EEEEEEEEEEEEEEEEEEEEEEEEEEEEEEEEEEEEEEEEEEEEE	TRBV27*00(410)	TRBD1*00(35),TRBD2*00(35)	TRBJ2-7*00(204)		556|567|593|0|11||55.0	18|25|36|14|21||35.0;23|30|48|18|25||35.0	25|39|67|31|45||70.0												TGTGCCAGCAGCCCGGGGGCGGGAGTAGCCGACGAGCAGTACTTC	36								CASSPGAGVADEQYF		:::::::::0:-6:11:14:-6:1:21:31:-5:45:::	TLML_18_	RNA
1279	CLONES_TRBTLML_18__apheresis_TCR-JV_cDNA_57_ACAGATTC_merged_170000.txt	1863	6	0.000174004	TGTGCCAGCAGCCCACTAGCGGGAGCGGTCTACGAGCAGTACTTC	EEEEEEEEEEEEEEEEEEEEEEEEEEEEEEEEEEEEEEEEEEEEE	TRBV9*00(837.3)	TRBD2*00(55)	TRBJ2-7*00(217.3)		559|571|595|0|12||60.0	19|30|48|14|25||55.0	23|39|67|29|45||80.0												TGTGCCAGCAGCCCACTAGCGGGAGCGGTCTACGAGCAGTACTTC	36								CASSPLAGAVYEQYF		:::::::::0:-4:12:14:-3:-2:25:29:-3:45:::	TLML_18_	RNA
1280	CLONES_TRBTLML_18__apheresis_TCR-JV_cDNA_57_ACAGATTC_merged_170000.txt	1864	6	0.000174004	TGTGCCAGCAGCCAGGCAACAGCGGGCTACTACGAGCAGTACTTC	EEEEEEEEEEEEEEEEEEEEEEEEEEEEEEEEEEEEEEEEEEEEE	TRBV4-2*00(290),TRBV4-3*00(274)	TRBD2*00(25)	TRBJ2-7*00(221.3)		537|551|574|0|14||70.0;537|551|574|0|14|SC539T|54.0	22|27|48|20|25||25.0	19|39|67|25|45|SC22A|84.0												TGTGCCAGCAGCCAGGCAACAGCGGGCTACTACGAGCAGTACTTC	36								CASSQATAGYYEQYF		:::::::::0:-3:14:20:-6:-5:25:25:1:45:::	TLML_18_	RNA
1281	CLONES_TRBTLML_18__apheresis_TCR-JV_cDNA_57_ACAGATTC_merged_170000.txt	1865	6	0.000174004	TGTGCCAGCAGCCAATTCCGGGGACAGGGCAATGAGCAGTTCTTC	EEEEEEEEEEEEEEEEEEEEEEEEEEEEEEEEEEEEEEEEEEEEE	TRBV4-2*00(450),TRBV4-3*00(434)	TRBD1*00(49)	TRBJ2-1*00(220)		537|552|574|0|15||75.0;537|552|574|0|15|SC539T|59.0	8|21|36|16|29|SC11G|49.0	26|42|70|29|45||80.0												TGTGCCAGCAGCCAATTCCGGGGACAGGGCAATGAGCAGTTCTTC	36								CASSQFRGQGNEQFF		:::::::::0:-2:15:16:4:-3:29:29:-6:45:::	TLML_18_	RNA
1282	CLONES_TRBTLML_18__apheresis_TCR-JV_cDNA_57_ACAGATTC_merged_170000.txt	1866	6	0.000174004	TGTGCCAGCAGCCAACTAGGGAAGACCGACTATGGCTACACCTTC	EEEEEEEEEEEEEEEEEEEEEEEEEEEEEEEEEEEEEEEEEEEEE	TRBV14*00(120)		TRBJ1-2*00(225)		516|531|553|0|15||75.0		23|40|68|28|45||85.0												TGTGCCAGCAGCCAACTAGGGAAGACCGACTATGGCTACACCTTC	36								CASSQLGKTDYGYTF		:::::::::0:-2:15:::::28:-3:45:::	TLML_18_	RNA
1283	CLONES_TRBTLML_18__apheresis_TCR-JV_cDNA_57_ACAGATTC_merged_170000.txt	1867	6	0.000174004	TGTGCCAGCAGCCAAGTTCTAGCTGGGGCCAACGTCCTGACTTTC	EEEEEEEEEEEEEEEEEEEEEEEEEEEEEEEEEEEEEEEEEEEEE	TRBV14*00(309)		TRBJ2-6*00(255)		516|536|553|0|20|SA532T|84.0		22|45|73|22|45||115.0												TGTGCCAGCAGCCAAGTTCTAGCTGGGGCCAACGTCCTGACTTTC	36								CASSQVLAGANVLTF		:::::::::0:3:20:::::22:-2:45:::	TLML_18_	RNA
1284	CLONES_TRBTLML_18__apheresis_TCR-JV_cDNA_57_ACAGATTC_merged_170000.txt	1868	6	0.000174004	TGTGCCAGCAGCCAAGATGGGCGGGGTCCAGATACGCAGTATTTT	EEEEEEEEEEEEEEEEEEEEEEEEEEEEEEEEEEEEEEEEEEEEE	TRBV4-2*00(676)	TRBD1*00(25),TRBD2*00(25)	TRBJ2-3*00(185)		537|555|574|0|18||90.0	20|25|36|18|23||25.0;23|28|48|20|25||25.0	24|41|69|28|45||85.0												TGTGCCAGCAGCCAAGATGGGCGGGGTCCAGATACGCAGTATTTT	36								CASSQDGRGPDTQYF		:::::::::0:1:18:18:-8:1:23:28:-4:45:::	TLML_18_	RNA
1285	CLONES_TRBTLML_18__apheresis_TCR-JV_cDNA_57_ACAGATTC_merged_170000.txt	1869	6	0.000174004	TGTGCCAGCAGCCAAGATAGGACCGGGCAGGGAGTGAGGTTCTTC	EEEEEEEEEEEEEEEEEEEEEEEEEEEEEEEEEEEEEEEEEEEEE	TRBV3-1*00(835)	TRBD1*00(29),TRBD2*00(25)	TRBJ2-1*00(175)		543|561|580|0|18||90.0	10|21|36|22|32|DA15|29.0;14|19|48|22|27||25.0	35|42|70|38|45||35.0												TGTGCCAGCAGCCAAGATAGGACCGGGCAGGGAGTGAGGTTCTTC	36								CASSQDRTGQGVRFF		:::::::::0:1:18:22:2:-3:32:38:-15:45:::	TLML_18_	RNA
1286	CLONES_TRBTLML_18__apheresis_TCR-JV_cDNA_57_ACAGATTC_merged_170000.txt	1870	6	0.000174004	TGTGCCAGCAGCCAAGACTTAGCGGGAAGCTACGAGCAGTACTTC	EEEEEEEEEEEEEEEEEEEEEEEEEEEEEEEEEEEEEEEEEEEEE	TRBV3-1*00(362.3),TRBV3-2*00(346.3)	TRBD2*00(40)	TRBJ2-7*00(220)		543|560|580|0|17||85.0;543|560|580|0|17||85.0	21|29|48|19|27||40.0	23|39|67|29|45||80.0												TGTGCCAGCAGCCAAGACTTAGCGGGAAGCTACGAGCAGTACTTC	36								CASSQDLAGSYEQYF		:::::::::0:0:17:19:-5:-3:27:29:-3:45:::	TLML_18_	RNA
1287	CLONES_TRBTLML_18__apheresis_TCR-JV_cDNA_57_ACAGATTC_merged_170000.txt	1871	6	0.000174004	TGTGCCAGCAGCCAAGAGACGGGCTACCAAGAGACCCAGTACTTC	EEEEEEEEEEEEEEEEEEEEEEEEEEEEEEEEEEEEEEEEEEEEE	TRBV3-1*00(389),TRBV3-2*00(373)		TRBJ2-5*00(245)		543|560|580|0|17||85.0;543|560|580|0|17||85.0		19|40|68|24|45||105.0												TGTGCCAGCAGCCAAGAGACGGGCTACCAAGAGACCCAGTACTTC	36								CASSQETGYQETQYF		:::::::::0:0:17:::::24:1:45:::	TLML_18_	RNA
1288	CLONES_TRBTLML_18__apheresis_TCR-JV_cDNA_57_ACAGATTC_merged_170000.txt	1872	6	0.000174004	TGTGCCAGCAGCCAAAGGACAGGGTCAACGGATACGCAGTATTTT	EEEEEEEEEEEEEEEEEEEEEEEEEEEEEEEEEEEEEEEEEEEEE	TRBV9*00(186.7)	TRBD1*00(40)	TRBJ2-3*00(210)		559|571|595|0|12||60.0	13|21|36|16|24||40.0	26|41|69|30|45||75.0												TGTGCCAGCAGCCAAAGGACAGGGTCAACGGATACGCAGTATTTT	36								CASSQRTGSTDTQYF		:::::::::0:-4:12:16:-1:-3:24:30:-6:45:::	TLML_18_	RNA
1289	CLONES_TRBTLML_18__apheresis_TCR-JV_cDNA_57_ACAGATTC_merged_170000.txt	1873	6	0.000174004	TGTGCCAGCAGCGTAGCCGGGAGGAACACCGGGGAGCTGTTTTTT	EEEEEEEEEEEEEEEEEEEEEEEEEEEEEEEEEEEEEEEEEEEEE	TRBV9*00(239.7)	TRBD2*00(30)	TRBJ2-2*00(131.7)		559|576|595|0|17||85.0	24|30|48|17|23||30.0	21|43|71|23|45||110.0												TGTGCCAGCAGCGTAGCCGGGAGGAACACCGGGGAGCTGTTTTTT	36								CASSVAGRNTGELFF		:::::::::0:1:17:17:-8:-2:23:23:-1:45:::	TLML_18_	RNA
1290	CLONES_TRBTLML_18__apheresis_TCR-JV_cDNA_57_ACAGATTC_merged_170000.txt	1874	6	0.000174004	TGTGCCAGCAGCGCCGTCCCGGGACTAGCGGGTAGGCAGTTCTTC	EEEEEEEEEEEEEEEEEEEEEEEEEEEEEEEEEEEEEEEEEEEEE	TRBV7-8*00(141)	TRBD2*00(85)	TRBJ2-1*00(190)		567|579|604|0|12||60.0	11|28|48|15|32||85.0	32|42|70|35|45||50.0												TGTGCCAGCAGCGCCGTCCCGGGACTAGCGGGTAGGCAGTTCTTC	36								CASSAVPGLAGRQFF		:::::::::0:-5:12:15:5:-4:32:35:-12:45:::	TLML_18_	RNA
1291	CLONES_TRBTLML_18__apheresis_TCR-JV_cDNA_57_ACAGATTC_merged_170000.txt	1875	6	0.000174004	TGTGCCAGCAGCGCCAAAGACAGATCGAACACTGAAGCTTTCTTT	EEEEEEEEEEEEEEEEEEEEEEEEEEEEEEEEEEEEEEEEEEEEE	TRBV9*00(1091.7)	TRBD1*00(25)	TRBJ1-1*00(232.3)		559|572|595|0|13||65.0	14|19|36|18|23||25.0	21|40|68|26|45||95.0												TGTGCCAGCAGCGCCAAAGACAGATCGAACACTGAAGCTTTCTTT	36								CASSAKDRSNTEAFF		:::::::::0:-3:13:18:-2:-5:23:26:-1:45:::	TLML_18_	RNA
1292	CLONES_TRBTLML_18__apheresis_TCR-JV_cDNA_57_ACAGATTC_merged_170000.txt	1876	6	0.000174004	TGTGCCAGCAGCGCGCCGGGACTAGGCCACAATGAGCAGTTCTTC	EEEEEEEEEEEEEEEEEEEEEEEEEEEEEEEEEEEEEEEEEEEEE	TRBV11-1*00(130),TRBV7-9*00(130),TRBV5-8*00(114),TRBV7-2*00(114)	TRBD2*00(50)	TRBJ2-1*00(225)		531|543|568|0|12||60.0;556|568|593|0|12||60.0;551|563|587|0|12||60.0;580|592|617|0|12||60.0	14|24|48|15|25||50.0	25|42|70|28|45||85.0												TGTGCCAGCAGCGCGCCGGGACTAGGCCACAATGAGCAGTTCTTC	36								CASSAPGLGHNEQFF		:::::::::0:-5:12:15:2:-8:25:28:-5:45:::	TLML_18_	RNA
1293	CLONES_TRBTLML_18__apheresis_TCR-JV_cDNA_57_ACAGATTC_merged_170000.txt	1877	6	0.000174004	TGTGCCAGCAGCGCGGGCCCCGCGGGGACAGATACGCAGTATTTT	EEEEEEEEEEEEEEEEEEEEEEEEEEEEEEEEEEEEEEEEEEEEE	TRBV7-3*00(499.8)	TRBD2*00(30)	TRBJ2-3*00(213.3)		540|552|577|0|12||60.0	29|35|48|14|20||30.0	23|41|69|27|45||90.0												TGTGCCAGCAGCGCGGGCCCCGCGGGGACAGATACGCAGTATTTT	36								CASSAGPAGTDTQYF		:::::::::0:-5:12:14:-13:3:20:27:-3:45:::	TLML_18_	RNA
1294	CLONES_TRBTLML_18__apheresis_TCR-JV_cDNA_57_ACAGATTC_merged_170000.txt	1878	6	0.000174004	TGTGCCAGCAGCGCGACAGGGGGATTTAGAGATACGCAGTATTTT	EEEEEEEEEEEEEEEEEEEEEEEEEEEEEEEEEEEEEEEEAAAAA	TRBV6-5*00(734.3)	TRBD1*00(45)	TRBJ2-3*00(80)		519|530|556|0|11||55.0	14|23|36|14|23||45.0	25|41|69|29|45||80.0												TGTGCCAGCAGCGCGACAGGGGGATTTAGAGATACGCAGTATTTT	32								CASSATGGFRDTQYF		:::::::::0:-6:11:14:-2:-1:23:29:-5:45:::	TLML_18_	RNA
1295	CLONES_TRBTLML_18__apheresis_TCR-JV_cDNA_57_ACAGATTC_merged_170000.txt	1879	6	0.000174004	TGTGCCAGCAGCGGTACAGGGCCCTCTGGAAACACCATATATTTT	EEEEEEEEEEEEEEEEEEEEEEEEEEEEEEEEEEEEEEEEEEEEE	TRBV9*00(500)	TRBD1*00(30),TRBD2*00(30)	TRBJ1-3*00(250)		559|572|595|0|13||65.0	15|21|36|15|21||30.0;28|34|48|17|23||30.0	20|42|70|23|45||110.0												TGTGCCAGCAGCGGTACAGGGCCCTCTGGAAACACCATATATTTT	36								CASSGTGPSGNTIYF		:::::::::0:-3:13:15:-3:-3:21:23:0:45:::	TLML_18_	RNA
1296	CLONES_TRBTLML_18__apheresis_TCR-JV_cDNA_57_ACAGATTC_merged_170000.txt	1880	6	0.000174004	TGTGCCAGCAGCGGGCCACAGGGGATGAACACTGAAGCTTTCTTT	EEEEEEEEEEEEEEEEEEEEEEEEEEEEEEEEEEEEEEEEEEEEE	TRBV9*00(485)	TRBD1*00(35)	TRBJ1-1*00(245)		559|572|595|0|13||65.0	15|22|36|17|24||35.0	19|40|68|24|45||105.0												TGTGCCAGCAGCGGGCCACAGGGGATGAACACTGAAGCTTTCTTT	36								CASSGPQGMNTEAFF		:::::::::0:-3:13:17:-3:-2:24:24:1:45:::	TLML_18_	RNA
1297	CLONES_TRBTLML_18__apheresis_TCR-JV_cDNA_57_ACAGATTC_merged_170000.txt	1881	6	0.000174004	TGTGCCAGCAGCAACCGGGACAGGGACTCCTACGAGCAGTACTTC	EEEEEEEEEEEEEEEEEEEEEEEEEEEEEEEEEEEEEEEEEEEEE	TRBV7-9*00(290)	TRBD1*00(55)	TRBJ2-7*00(232.3)		556|568|593|0|12||60.0	10|21|36|14|25||55.0	20|39|67|26|45||95.0												TGTGCCAGCAGCAACCGGGACAGGGACTCCTACGAGCAGTACTTC	36								CASSNRDRDSYEQYF		:::::::::0:-5:12:14:2:-3:25:26:0:45:::	TLML_18_	RNA
1298	CLONES_TRBTLML_18__apheresis_TCR-JV_cDNA_57_ACAGATTC_merged_170000.txt	1882	6	0.000174004	TGTGCCAGCAGCAACGGGCGGGGGGAAATCGAAAAACTGTTTTTT	EEEEEEEEEEEEEEEEEEEEEEAAEEEEEEEEEEEEEEEEEEEEE	TRBV6-5*00(725)	TRBD1*00(25),TRBD2*00(25)	TRBJ1-4*00(215)		519|530|556|0|11||55.0	18|23|36|19|24||25.0;23|28|48|17|22||25.0	28|43|71|30|45||75.0												TGTGCCAGCAGCAACGGGCGGGGGGAAATCGAAAAACTGTTTTTT	32								CASSNGRGEIEKLFF		:::::::::0:-6:11:19:-6:-1:24:30:-8:45:::	TLML_18_	RNA
1299	CLONES_TRBTLML_18__apheresis_TCR-JV_cDNA_57_ACAGATTC_merged_170000.txt	1883	6	0.000174004	TGTGCCAGCAGCAAAGAGGTTAACACCCCCTACGAGCAGTACTTC	EEEEEEEEEEEEEEEEEEEEEEEEEEEEEEEEEEEEEEEEEEEEE	TRBV21-1*00(490)		TRBJ2-7*00(225)		544|560|581|0|16||80.0		22|39|67|28|45||85.0												TGTGCCAGCAGCAAAGAGGTTAACACCCCCTACGAGCAGTACTTC	36								CASSKEVNTPYEQYF		:::::::::0:-1:16:::::28:-2:45:::	TLML_18_	RNA
1300	CLONES_TRBTLML_18__apheresis_TCR-JV_cDNA_57_ACAGATTC_merged_170000.txt	1884	6	0.000174004	TGTGCCAGCAGGTCAGGGGCGGGAGGGTACAATGAGCAGTTCTTC	EEEEEEEEEEEEEEEEEEEEEEEEEEEEEEEEEEEEEEEEEEEEE	TRBV6-2*00(370),TRBV6-3*00(370)	TRBD2*00(45)	TRBJ2-1*00(230)		516|527|553|0|11||55.0;516|527|553|0|11||55.0	23|32|48|18|27||45.0	24|42|70|27|45||90.0												TGTGCCAGCAGGTCAGGGGCGGGAGGGTACAATGAGCAGTTCTTC	36								CASRSGAGGYNEQFF		:::::::::0:-6:11:18:-7:0:27:27:-4:45:::	TLML_18_	RNA
1301	CLONES_TRBTLML_18__apheresis_TCR-JV_cDNA_57_ACAGATTC_merged_170000.txt	1885	6	0.000174004	TGTGCCAGCAGGCTGGACAGGGAAAAGTCCTACGAGCAGTACTTC	EEEEEEEEEEEEEEEEEEEEEEEEEEEEEEEEEEEEEEEEEEEEE	TRBV6-5*00(465)	TRBD1*00(40)	TRBJ2-7*00(230)		519|530|556|0|11||55.0	13|21|36|14|22||40.0	21|39|67|27|45||90.0												TGTGCCAGCAGGCTGGACAGGGAAAAGTCCTACGAGCAGTACTTC	36								CASRLDREKSYEQYF		:::::::::0:-6:11:14:-1:-3:22:27:-1:45:::	TLML_18_	RNA
1302	CLONES_TRBTLML_18__apheresis_TCR-JV_cDNA_57_ACAGATTC_merged_170000.txt	1886	6	0.000174004	TGTGCCAGCAGGAGGGACAGGAACAACAATCAGCCCCAGCATTTT	EEEEEEEEEEEEEEEEEEEEEEEEEEEEEEEEEEEEEEEEEEEEE	TRBV12-3*00(710),TRBV12-4*00(710)	TRBD1*00(40)	TRBJ1-5*00(235)		530|541|567|0|11||55.0;530|541|567|0|11||55.0	12|20|36|13|21||40.0	23|42|70|26|45||95.0												TGTGCCAGCAGGAGGGACAGGAACAACAATCAGCCCCAGCATTTT	36								CASRRDRNNNQPQHF		:::::::::0:-6:11:13:0:-4:21:26:-3:45:::	TLML_18_	RNA
1303	CLONES_TRBTLML_18__apheresis_TCR-JV_cDNA_57_ACAGATTC_merged_170000.txt	1887	6	0.000174004	TGTGCCAGCAGACTTGGACTAGCGGGAGGTAATGAGCAGTTCTTC	EEEEEEEEEEEEEEEEEEEEEEEEEEEEEEEEEEEEEEEEEEEEE	TRBV6-6*00(357.5)	TRBD2*00(70)	TRBJ2-1*00(215)		516|527|553|0|11||55.0	17|31|48|15|29||70.0	27|42|70|30|45||75.0												TGTGCCAGCAGACTTGGACTAGCGGGAGGTAATGAGCAGTTCTTC	36								CASRLGLAGGNEQFF		:::::::::0:-6:11:15:-1:-1:29:30:-7:45:::	TLML_18_	RNA
1304	CLONES_TRBTLML_18__apheresis_TCR-JV_cDNA_57_ACAGATTC_merged_170000.txt	1888	6	0.000174004	TGTGCCAGCAGACCTCGGACAGGGAGTACAGATACGCAGTATTTT	EEEEEEEEEEEEEEEEEEEEEEEEEEEEEEEEEEEEEEEEEEEEE	TRBV27*00(465)	TRBD1*00(40)	TRBJ2-3*00(230)		556|567|593|0|11||55.0	13|21|36|16|24||40.0	23|41|69|27|45||90.0												TGTGCCAGCAGACCTCGGACAGGGAGTACAGATACGCAGTATTTT	36								CASRPRTGSTDTQYF		:::::::::0:-6:11:16:-1:-3:24:27:-3:45:::	TLML_18_	RNA
1305	CLONES_TRBTLML_18__apheresis_TCR-JV_cDNA_57_ACAGATTC_merged_170000.txt	1889	6	0.000174004	TGTGCCAGCAGACCTGGGTGGGCCAGCACAGATACGCAGTATTTT	EEEEEEEEEEEEEEEEEEAEEEEEEEEEEEEEEEEEEEEEEAAAA	TRBV7-6*00(889.7),TRBV7-7*00(793.7)	TRBD2*00(29)	TRBJ2-3*00(110)		576|587|613|0|11||55.0;585|596|622|0|11||55.0	25|34|48|15|24|SA28T|29.0	20|41|69|24|45||105.0												TGTGCCAGCAGACCTGGGTGGGCCAGCACAGATACGCAGTATTTT	32								CASRPGWASTDTQYF		:::::::::0:-6:11:15:-9:2:24:24:0:45:::	TLML_18_	RNA
1306	CLONES_TRBTLML_18__apheresis_TCR-JV_cDNA_57_ACAGATTC_merged_170000.txt	1890	6	0.000174004	TGTGCCAGCAAGGGAGGGACGGAGAACACCGGGGAGCTGTTTTTT	EEEEEEEEEEEEEEEEEEEEEEEEEEEEEEEEEEEEEEEEEEEEE	TRBV2*00(555)	TRBD2*00(35)	TRBJ2-2*00(250)		518|528|555|0|10||50.0	25|32|48|11|18||35.0	21|43|71|23|45||110.0												TGTGCCAGCAAGGGAGGGACGGAGAACACCGGGGAGCTGTTTTTT	36								CASKGGTENTGELFF		:::::::::0:-7:10:11:-9:0:18:23:-1:45:::	TLML_18_	RNA
1307	CLONES_TRBTLML_18__apheresis_TCR-JV_cDNA_57_ACAGATTC_merged_170000.txt	1900	6	0.000174004	TGCGCCAGCAGTCCACTAGCGCTCTCCTACAATGAGCAGTTCTTC	EEEEEEEEEEEEEEEEEEEEEEEEEEEEEEEEEEEEEEEEEEEEE	TRBV4-1*00(865)	TRBD2*00(35)	TRBJ2-1*00(250)		537|548|574|0|11||55.0	19|26|48|14|21||35.0	20|42|70|23|45||110.0												TGCGCCAGCAGTCCACTAGCGCTCTCCTACAATGAGCAGTTCTTC	36								CASSPLALSYNEQFF		:::::::::0:-6:11:14:-3:-6:21:23:0:45:::	TLML_18_	RNA
1308	CLONES_TRBTLML_18__apheresis_TCR-JV_cDNA_57_ACAGATTC_merged_170000.txt	1901	6	0.000174004	TGCGCCAGCAGTCACCCCCTACAGGGGACCACTGAAGCTTTCTTT	EEEEEEEEEEEEEEEEEEEEEEEEEEEEEEEEEEEEEEEEEEEEE	TRBV23-1*00(475.8)	TRBD1*00(35)	TRBJ1-1*00(220)		580|594|617|0|14||70.0	15|22|36|20|27||35.0	24|40|68|29|45||80.0												TGCGCCAGCAGTCACCCCCTACAGGGGACCACTGAAGCTTTCTTT	36								CASSHPLQGTTEAFF		:::::::::0:-3:14:20:-3:-2:27:29:-4:45:::	TLML_18_	RNA
1309	CLONES_TRBTLML_18__apheresis_TCR-JV_cDNA_57_ACAGATTC_merged_170000.txt	1902	6	0.000174004	TGCGCCAGCAGTGGGGGACTACGACCCACAGATACGCAGTATTTT	EEEEEEEEEEEEEEEEEEEEEEEEEEEEEEEEEEEEEEEEEEEEE	TRBV10-1*00(555)	TRBD2*00(35)	TRBJ2-3*00(235)		533|546|570|0|13||65.0	16|23|48|14|21||35.0	22|41|69|26|45||95.0												TGCGCCAGCAGTGGGGGACTACGACCCACAGATACGCAGTATTTT	36								CASSGGLRPTDTQYF		:::::::::0:-4:13:14:0:-9:21:26:-2:45:::	TLML_18_	RNA
1310	CLONES_TRBTLML_18__apheresis_TCR-JV_cDNA_57_ACAGATTC_merged_170000.txt	1903	6	0.000174004	TGCGCCAGCAGCTTTACTAGCGGGAGCTCCTACGAGCAGTACTTC	EEEEEEEEEEEEEEEEEEEEEEEEEEEEEEEEEEEEEEEEEEEEE	TRBV5-1*00(225)	TRBD2*00(35)	TRBJ2-7*00(255)		554|568|590|0|14||70.0	19|26|48|15|22||35.0	16|39|67|22|45||115.0												TGCGCCAGCAGCTTTACTAGCGGGAGCTCCTACGAGCAGTACTTC	36								CASSFTSGSSYEQYF		:::::::::0:-2:14:15:-3:-6:22:22:4:45:::	TLML_18_	RNA
1311	CLONES_TRBTLML_18__apheresis_TCR-JV_cDNA_57_ACAGATTC_merged_170000.txt	1904	6	0.000174004	TGCGCCAGCAGCTTGGGGGGACAGCAAACCGGGGAGCTGTTTTTT	EEEEEEEEEEEEEEEEEEEEEEEEEEEEEEEEEEEEEEEEEEEEE	TRBV5-1*00(215)	TRBD1*00(35)	TRBJ2-2*00(230)		554|570|590|0|16||80.0	12|19|36|17|24||35.0	25|43|71|27|45||90.0												TGCGCCAGCAGCTTGGGGGGACAGCAAACCGGGGAGCTGTTTTTT	36								CASSLGGQQTGELFF		:::::::::0:0:16:17:0:-5:24:27:-5:45:::	TLML_18_	RNA
1312	CLONES_TRBTLML_18__apheresis_TCR-JV_cDNA_57_ACAGATTC_merged_170000.txt	1905	6	0.000174004	TGCGCCAGCAGCTTGGACGACCGACTAGCAGATACGCAGTATTTT	EEEEEEEEEEEEEEEEEEEEEEEEEEEEEEEEEEEEEEEEEEEEE	TRBV5-1*00(789.7)	TRBD2*00(30)	TRBJ2-3*00(218.3)		554|570|590|0|16||80.0	18|24|48|22|28||30.0	24|41|69|28|45||85.0												TGCGCCAGCAGCTTGGACGACCGACTAGCAGATACGCAGTATTTT	36								CASSLDDRLADTQYF		:::::::::0:0:16:22:-2:-8:28:28:-4:45:::	TLML_18_	RNA
1313	CLONES_TRBTLML_18__apheresis_TCR-JV_cDNA_57_ACAGATTC_merged_170000.txt	1906	6	0.000174004	TGCGCCAGCAGCTTAGTCAGTTCGAACACCGGGGAGCTGTTTTTT	EEEEEEEEEEEEEEEEEEEEEEEEEEEEEEEEEEEEEEEEEEEEE	TRBV5-1*00(500)		TRBJ2-2*00(250)		554|568|590|0|14||70.0		20|43|71|22|45||115.0												TGCGCCAGCAGCTTAGTCAGTTCGAACACCGGGGAGCTGTTTTTT	36								CASSLVSSNTGELFF		:::::::::0:-2:14:::::22:0:45:::	TLML_18_	RNA
1314	CLONES_TRBTLML_18__apheresis_TCR-JV_cDNA_57_ACAGATTC_merged_170000.txt	1907	6	0.000174004	TGCGCCAGCAGCTTAACCGGGACAGATTACAATGAGCAGTTCTTC	EEEEEEEEEEEEEEEEEEEEEEEEEEEEEEEEEEEEEEEEEEEEE	TRBV5-1*00(510)	TRBD1*00(45)	TRBJ2-1*00(230)		554|568|590|0|14||70.0	10|19|36|16|25||45.0	24|42|70|27|45||90.0												TGCGCCAGCAGCTTAACCGGGACAGATTACAATGAGCAGTTCTTC	36								CASSLTGTDYNEQFF		:::::::::0:-2:14:16:2:-5:25:27:-4:45:::	TLML_18_	RNA
1315	CLONES_TRBTLML_18__apheresis_TCR-JV_cDNA_57_ACAGATTC_merged_170000.txt	1908	6	0.000174004	TGCGCCAGCAGCCCACGTAGCGGTAGAGTGTACGAGCAGTACTTC	EEEEEEEEEEEEEEEEEEEEEEEEEEEEEEEEEEEEEEEEEEEEE	TRBV5-1*00(902.3)	TRBD2*00(30)	TRBJ2-7*00(170)		554|566|590|0|12||60.0	21|27|48|17|23||30.0	24|39|67|30|45||75.0												TGCGCCAGCAGCCCACGTAGCGGTAGAGTGTACGAGCAGTACTTC	36								CASSPRSGRVYEQYF		:::::::::0:-4:12:17:-5:-5:23:30:-4:45:::	TLML_18_	RNA
1316	CLONES_TRBTLML_18__apheresis_TCR-JV_cDNA_57_ACAGATTC_merged_170000.txt	1909	6	0.000174004	TGCGCCAGCAGCGGAACAGGGAGCGCCTACAATGAGCAGTTCTTC	EEEEEEEEEEEEEEEEEEEEEEEEEEEEEEEEEEEEEEEEEEEEE	TRBV5-1*00(920.4)		TRBJ2-1*00(254)		554|566|590|0|12||60.0		16|42|70|19|45|ST21G|114.0												TGCGCCAGCAGCGGAACAGGGAGCGCCTACAATGAGCAGTTCTTC	36								CASSGTGSAYNEQFF		:::::::::0:-4:12:::::19:4:45:::	TLML_18_	RNA
1317	CLONES_TRBTLML_18__apheresis_TCR-JV_cDNA_57_ACAGATTC_merged_170000.txt	1910	6	0.000174004	TGCGCCAGCAGCGAATTCTCTAGCGGCCAAGAGACCCAGTACTTC	EEEEEEEEEEEEEEEEEEEEEEEEEEEEEEEEEEEEEEEEEEEEE	TRBV5-1*00(430.2)	TRBD2*00(35)	TRBJ2-5*00(235)		554|566|590|0|12||60.0	20|27|48|19|26||35.0	21|40|68|26|45||95.0												TGCGCCAGCAGCGAATTCTCTAGCGGCCAAGAGACCCAGTACTTC	36								CASSEFSSGQETQYF		:::::::::0:-4:12:19:-4:-5:26:26:-1:45:::	TLML_18_	RNA
1318	CLONES_TRBTLML_18__apheresis_TCR-JV_cDNA_57_ACAGATTC_merged_170000.txt	1911	6	0.000174004	TGCGCCAGCAGACCACTAGCGGGAGTCTCCGGGGAGCTGTTTTTT	EEEEEEEEEEEEEEEEEEEEEEEEEEEEEEEEEEEEEEEEEEEEE	TRBV5-1*00(995)	TRBD2*00(55)	TRBJ2-2*00(130)		554|565|590|0|11||55.0	19|30|48|14|25||55.0	26|43|71|28|45||85.0												TGCGCCAGCAGACCACTAGCGGGAGTCTCCGGGGAGCTGTTTTTT	36								CASRPLAGVSGELFF		:::::::::0:-5:11:14:-3:-2:25:28:-6:45:::	TLML_18_	RNA
1319	CLONES_TRBTLML_18__apheresis_TCR-JV_cDNA_57_ACAGATTC_merged_170000.txt	1913	6	0.000174004	TGCAGTGCTTCAAGACCCGGCAGAGCCAAAAACATTCAGTACTTC	EEEEEEEEEEEEEEEEEEEEEEEEEEEEEEEEEEEEEEEEEEEEE	TRBV20-1*00(532.3)	TRBD1*00(25),TRBD2*00(25)	TRBJ2-4*00(250)		759|768|793|0|9||45.0	9|14|36|15|20||25.0;13|18|48|15|20||25.0	20|42|70|23|45||110.0												TGCAGTGCTTCAAGACCCGGCAGAGCCAAAAACATTCAGTACTTC	36								CSASRPGRAKNIQYF		:::::::::0:-5:9:15:3:-10:20:23:0:45:::	TLML_18_	RNA
1320	CLONES_TRBTLML_18__apheresis_TCR-JV_cDNA_57_ACAGATTC_merged_170000.txt	1914	6	0.000174004	TGCAGTGCTCCTATTTCAAGTCGTCCTCTCGGGGAGCTGTTTTTT	EEEEEEEEEEEEEEEEEEEEEEEEEEEEEEEEEEEEEEEEEEEEE	TRBV20-1*00(410)		TRBJ2-2*00(216.8)		759|768|793|0|9||45.0		27|43|71|29|45||80.0												TGCAGTGCTCCTATTTCAAGTCGTCCTCTCGGGGAGCTGTTTTTT	36								CSAPISSRPLGELFF		:::::::::0:-5:9:::::29:-7:45:::	TLML_18_	RNA
1321	CLONES_TRBTLML_18__apheresis_TCR-JV_cDNA_57_ACAGATTC_merged_170000.txt	1915	6	0.000174004	TGCAGTGCTCCCACGTTCCGGGGGACTAGCGGGGAGCAGTTCTTC	EEEEEEEEEEEEEEEEEEEEEEEEEEEEEEEEEEEEEEEEEEEEE	TRBV20-1*00(375)	TRBD2*00(60)	TRBJ2-1*00(200)		759|768|793|0|9||45.0	16|28|48|21|33||60.0	30|42|70|33|45||60.0												TGCAGTGCTCCCACGTTCCGGGGGACTAGCGGGGAGCAGTTCTTC	36								CSAPTFRGTSGEQFF		:::::::::0:-5:9:21:0:-4:33:33:-10:45:::	TLML_18_	RNA
1322	CLONES_TRBTLML_18__apheresis_TCR-JV_cDNA_57_ACAGATTC_merged_170000.txt	1916	6	0.000174004	TGCAGTGCTACCCGGACTAGCGGGAGAAGGGGGACCCAGTACTTC	EEEEEEEEEEEEEEEEEEEEEEEEEEEEEEEEEEEEEEEEEEEEE	TRBV20-1*00(747.3)	TRBD2*00(65)	TRBJ2-5*00(205)		759|769|793|0|10||50.0	17|30|48|13|26||65.0	27|40|68|32|45||65.0												TGCAGTGCTACCCGGACTAGCGGGAGAAGGGGGACCCAGTACTTC	36								CSATRTSGRRGTQYF		:::::::::0:-4:10:13:-1:-2:26:32:-7:45:::	TLML_18_	RNA
1323	CLONES_TRBTLML_18__apheresis_TCR-JV_cDNA_57_ACAGATTC_merged_170000.txt	1917	6	0.000174004	TGCAGTGCTAGCGGCGGGAGGGCCCAGTTTGATGAGCAGTTCTTC	EEEEEEEEEEEEEEEEEEEEEEEEEEEEEEEEEEEEEEEEEEEEE	TRBV20-1*00(556.7)	TRBD2*00(60)	TRBJ2-1*00(183.3)		759|770|793|0|11||55.0	23|35|48|13|25||60.0	28|42|70|31|45||70.0												TGCAGTGCTAGCGGCGGGAGGGCCCAGTTTGATGAGCAGTTCTTC	36								CSASGGRAQFDEQFF		:::::::::0:-3:11:13:-7:3:25:31:-8:45:::	TLML_18_	RNA
1324	CLONES_TRBTLML_18__apheresis_TCR-JV_cDNA_57_ACAGATTC_merged_170000.txt	1918	6	0.000174004	TGCAGTGCTAGGGACGGTGGGGGGTCCTCCTACGAGCAGTACTTC	EEEEEEEEEEEEEEEEEEEEEEEEEEEEEEEEEEEEEEEEEEEEE	TRBV20-1*00(280)	TRBD1*00(25)	TRBJ2-7*00(235)		759|770|793|0|11||55.0	18|23|36|18|23||25.0	20|39|67|26|45||95.0												TGCAGTGCTAGGGACGGTGGGGGGTCCTCCTACGAGCAGTACTTC	36								CSARDGGGSSYEQYF		:::::::::0:-3:11:18:-6:-1:23:26:0:45:::	TLML_18_	RNA
1325	CLONES_TRBTLML_18__apheresis_TCR-JV_cDNA_57_ACAGATTC_merged_170000.txt	1919	6	0.000174004	TGCAGTGCTAGGATCGGACAGGGTCTATGGTCTGAAGCTTTCTTT	EEEEEEEEEEEEEEEEEEEEEEEEEEEEEEEEEEEEEEEEEEEEE	TRBV20-1*00(420)	TRBD1*00(40)	TRBJ1-1*00(210)		759|770|793|0|11||55.0	13|21|36|15|23||40.0	26|40|68|31|45||70.0												TGCAGTGCTAGGATCGGACAGGGTCTATGGTCTGAAGCTTTCTTT	36								CSARIGQGLWSEAFF		:::::::::0:-3:11:15:-1:-3:23:31:-6:45:::	TLML_18_	RNA
1326	CLONES_TRBTLML_18__apheresis_TCR-JV_cDNA_57_ACAGATTC_merged_170000.txt	1920	6	0.000174004	TGCAGTGCTAGATTTTACGCGAGCTCCTACAATGAGCAGTTCTTC	EEEEEEEEEEEEEEEEEEEEEEEEEEEEEEEEEEEEEEEEEEEEE	TRBV20-1*00(130)		TRBJ2-1*00(265)		759|771|793|0|12||60.0		17|42|70|20|45||125.0												TGCAGTGCTAGATTTTACGCGAGCTCCTACAATGAGCAGTTCTTC	36								CSARFYASSYNEQFF		:::::::::0:-2:12:::::20:3:45:::	TLML_18_	RNA
1327	CLONES_TRBTLML_18__apheresis_TCR-JV_cDNA_57_ACAGATTC_merged_170000.txt	1921	6	0.000174004	TGCAGTGCTAGAGTAGCGGGAGTAAGCACAGATACGCAGTATTTT	EEEEEEEEEEEEEEEEEEEEEEEEEEEEEEEEEEEEEEEEEEEEE	TRBV20-1*00(414.2)	TRBD2*00(45)	TRBJ2-3*00(245)		759|772|793|0|13||65.0	21|30|48|13|22||45.0	20|41|69|24|45||105.0												TGCAGTGCTAGAGTAGCGGGAGTAAGCACAGATACGCAGTATTTT	36								CSARVAGVSTDTQYF		:::::::::0:-1:13:13:-5:-2:22:24:0:45:::	TLML_18_	RNA
1328	CLONES_TRBTLML_18__apheresis_TCR-JV_cDNA_57_ACAGATTC_merged_170000.txt	1922	6	0.000174004	TGCAGTGCTAGAGATCGACCAGGGAACTACTACGAGCAGTACTTC	EEEEEEEEEEEEEEEEEEEEEEEEEEEEEEEEEEEEEEEEEEEEE	TRBV20-1*00(405)		TRBJ2-7*00(223)		759|775|793|0|16||80.0		16|39|67|22|45|SG19ASC22A|83.0												TGCAGTGCTAGAGATCGACCAGGGAACTACTACGAGCAGTACTTC	36								CSARDRPGNYYEQYF		:::::::::0:2:16:::::22:4:45:::	TLML_18_	RNA
1329	CLONES_TRBTLML_18__apheresis_TCR-JV_cDNA_57_ACAGATTC_merged_170000.txt	1923	6	0.000174004	TGCAGTGCTAGAGATGCTAGCGGGAGTTCCAATGAGCAGTTCTTC	EEEEEEEEEEEEEEEEEEEEEEEEEEEEEEEEEEEEEEEEEEEEE	TRBV20-1*00(415)	TRBD2*00(50)	TRBJ2-1*00(220)		759|774|793|0|15||75.0	20|30|48|16|26||50.0	26|42|70|29|45||80.0												TGCAGTGCTAGAGATGCTAGCGGGAGTTCCAATGAGCAGTTCTTC	36								CSARDASGSSNEQFF		:::::::::0:1:15:16:-4:-2:26:29:-6:45:::	TLML_18_	RNA
1330	CLONES_TRBTLML_18__apheresis_TCR-JV_cDNA_57_ACAGATTC_merged_170000.txt	1924	6	0.000174004	TGCAGTGCCCCCTCGAGCCGTAGCTCCTACAATGAGCAGTTCTTC	EEEEEEEEEEEEEEEEEEEEEEEEEEEEEEEEEEEEEEEEEEEEE	TRBV20-1*00(215)	TRBD1*00(25),TRBD2*00(25)	TRBJ2-1*00(260)		759|767|793|0|8||40.0	2|7|36|8|13||25.0;0|5|48|9|14||25.0	18|42|70|21|45||120.0												TGCAGTGCCCCCTCGAGCCGTAGCTCCTACAATGAGCAGTTCTTC	36								CSAPSSRSSYNEQFF		:::::::::0:-6:8:8:10:-17:13:21:2:45:::	TLML_18_	RNA
1331	CLONES_TRBTLML_18__apheresis_TCR-JV_cDNA_57_ACAGATTC_merged_170000.txt	1925	6	0.000174004	TGCAGTGGAGACGCCGGGACTTCAACCAAAAACATTCAGTACTTC	EEEEEEEEEEEEEEEEEEEEEEEEEEEEEEEEEEEEEEEEEEEEE	TRBV20-1*00(313)	TRBD2*00(40),TRBD1*00(35)	TRBJ2-4*00(240)		759|766|793|0|7||35.0	14|22|48|13|21||40.0;10|17|36|13|20||35.0	22|42|70|25|45||100.0												TGCAGTGGAGACGCCGGGACTTCAACCAAAAACATTCAGTACTTC	36								CSGDAGTSTKNIQYF		:::::::::0:-7:7:13:2:-10:21:25:-2:45:::	TLML_18_	RNA
1332	CLONES_TRBTLML_18__apheresis_TCR-JV_cDNA_57_ACAGATTC_merged_170000.txt	1926	6	0.000174004	TGCAGCGTTGATAGGGGGCGGGGGGTGAACACTGAAGCTTTCTTT	EEEEEEEEEEEEEEEEEEEEEEEEEEEEEEEEEEEEEEEEEEEEE	TRBV29-1*00(302.3)	TRBD1*00(40)	TRBJ1-1*00(240)		700|711|734|0|11||55.0	17|25|36|12|20||40.0	20|40|68|25|45||100.0												TGCAGCGTTGATAGGGGGCGGGGGGTGAACACTGAAGCTTTCTTT	36								CSVDRGRGVNTEAFF		:::::::::0:-3:11:12:-5:1:20:25:0:45:::	TLML_18_	RNA
1333	CLONES_TRBTLML_18__apheresis_TCR-JV_cDNA_57_ACAGATTC_merged_170000.txt	1927	6	0.000174004	TGCAGCGTTGAAGTGGGGACACCATGGGACTATGGCTACACCTTC	EEEEEEEEEEEEEEEEEEEEEEEEEEEEEEEEEEEEEEEEEEEEE	TRBV29-1*00(344.3)	TRBD1*00(30)	TRBJ1-2*00(170.7)		700|713|734|0|13||65.0	12|18|36|15|21||30.0	23|40|68|28|45||85.0												TGCAGCGTTGAAGTGGGGACACCATGGGACTATGGCTACACCTTC	36								CSVEVGTPWDYGYTF		:::::::::0:-1:13:15:0:-6:21:28:-3:45:::	TLML_18_	RNA
1334	CLONES_TRBTLML_18__apheresis_TCR-JV_cDNA_57_ACAGATTC_merged_170000.txt	1928	6	0.000174004	TGCAGCGTTGAAGGGGGTAGACTTCCCCCCTACGAGCAGTACTTC	EEEEEEEEEEEEEEEEEEEEEEEEEEEEEEEEEEEEEEEEEEEEE	TRBV29-1*00(570)		TRBJ2-7*00(225)		700|713|734|0|13||65.0		22|39|67|28|45||85.0												TGCAGCGTTGAAGGGGGTAGACTTCCCCCCTACGAGCAGTACTTC	36								CSVEGGRLPPYEQYF		:::::::::0:-1:13:::::28:-2:45:::	TLML_18_	RNA
1335	CLONES_TRBTLML_18__apheresis_TCR-JV_cDNA_57_ACAGATTC_merged_170000.txt	1929	6	0.000174004	TGCAGCGTTGAAATGGGGAGGGGGCGCACAGATACGCAGTATTTT	EEEEEEEEEEEEEEEEEEEEEEEEEEEEEEEEEEEEEEEEEEEEE	TRBV29-1*00(755)	TRBD1*00(35),TRBD2*00(35)	TRBJ2-3*00(240)		700|712|734|0|12||60.0	17|24|36|18|25||35.0;25|32|48|15|22||35.0	21|41|69|25|45||100.0												TGCAGCGTTGAAATGGGGAGGGGGCGCACAGATACGCAGTATTTT	36								CSVEMGRGRTDTQYF		:::::::::0:-2:12:18:-5:0:25:25:-1:45:::	TLML_18_	RNA
1336	CLONES_TRBTLML_18__apheresis_TCR-JV_cDNA_57_ACAGATTC_merged_170000.txt	1930	6	0.000174004	TGCAGCGTCCACCGGTCTGGGCAGGGGAACACTGAAGCTTTCTTT	EEEEEEEEEEEEEEEEEEEEEEEEEEEEEEEEEEEEEEEEEEEEE	TRBV29-1*00(514.7)	TRBD1*00(25)	TRBJ1-1*00(232.3)		700|708|734|0|8||40.0	16|21|36|21|26||25.0	21|40|68|26|45||95.0												TGCAGCGTCCACCGGTCTGGGCAGGGGAACACTGAAGCTTTCTTT	36								CSVHRSGQGNTEAFF		:::::::::0:-6:8:21:-4:-3:26:26:-1:45:::	TLML_18_	RNA
1337	CLONES_TRBTLML_18__apheresis_TCR-JV_cDNA_57_ACAGATTC_merged_170000.txt	1931	6	0.000174004	TGCAGCGCCTTAGGGGGGCGGCGAAGCTCCTACGAGCAGTACTTC	EEEEEEEEEEEEEEEEEEEEEEEEEEEEEEEEEEEEEEEEEEEEE	TRBV29-1*00(281.7)	TRBD1*00(35)	TRBJ2-7*00(239.7)		700|707|734|0|7||35.0	18|25|36|13|20||35.0	18|39|67|24|45||105.0												TGCAGCGCCTTAGGGGGGCGGCGAAGCTCCTACGAGCAGTACTTC	36								CSALGGRRSSYEQYF		:::::::::0:-7:7:13:-6:1:20:24:2:45:::	TLML_18_	RNA
1338	CLONES_TRBTLML_18__apheresis_TCR-JV_cDNA_57_ACAGATTC_merged_170000.txt	1932	6	0.000174004	TGCAGCGCAACCGGGACTAGCGGTAAAACAGATACGCAGTATTTT	EEEEEEEEEEEEEEEEEEEEEEEEEEEEEEEEEEEEEEEEEEEEE	TRBV29-1*00(582.3)	TRBD2*00(65)	TRBJ2-3*00(227.3)		700|707|734|0|7||35.0	14|27|48|10|23||65.0	23|41|69|27|45||90.0												TGCAGCGCAACCGGGACTAGCGGTAAAACAGATACGCAGTATTTT	36								CSATGTSGKTDTQYF		:::::::::0:-7:7:10:2:-5:23:27:-3:45:::	TLML_18_	RNA
1339	CLONES_TRBTLML_18__apheresis_TCR-JV_cDNA_57_ACAGATTC_merged_170000.txt	1933	6	0.000174004	TGCAGCGGGACAGGGGGCCCAGGCGGGGCCACTGAAGCTTTCTTT	EEEEEEEEEEEEEEEEEEEEEEEEEEEEEEEEEEEEEEEEEEEEE	TRBV29-1*00(482.3)	TRBD1*00(55)	TRBJ1-1*00(220)		700|707|734|0|7||35.0	13|24|36|7|18||55.0	24|40|68|29|45||80.0												TGCAGCGGGACAGGGGGCCCAGGCGGGGCCACTGAAGCTTTCTTT	36								CSGTGGPGGATEAFF		:::::::::0:-7:7:7:-1:0:18:29:-4:45:::	TLML_18_	RNA
1340	CLONES_TRBTLML_18__apheresis_TCR-JV_cDNA_57_ACAGATTC_merged_170000.txt	1935	6	0.000174004	TGTGCCAGCTCTCGGGACAGGGGGTCGGAAACACCATATATTTT	EEEEEEEEEEEEEEEEEEEEEEEEEEEEEEEEEEEEEEEEEEEE	TRBV18*00(872.3)	TRBD1*00(60)	TRBJ1-3*00(137.5)		702|713|739|0|11||55.0	11|23|36|12|24||60.0	24|42|70|26|44||90.0												TGTGCCAGCTCTCGGGACAGGGGGTCGGAAACACCATATATTTT	36								CASSRDR_VGNTIYF		:::::::::0:-6:11:12:1:-1:24:26:-4:44:::	TLML_18_	RNA
1341	CLONES_TRBTLML_18__apheresis_TCR-JV_cDNA_57_ACAGATTC_merged_170000.txt	1936	6	0.000174004	TGTGCCAGCAGCTCCGAACGGGACAGCGCTACGAGCAGTACTTC	EEEEEEEEEEEEEEEEEEEEEEEEEEEEEEEEEEEEEEEEEEEE	TRBV11-2*00(210)	TRBD1*00(40)	TRBJ2-7*00(220)		522|535|559|0|13||65.0	11|19|36|18|26||40.0	23|39|67|28|44||80.0												TGTGCCAGCAGCTCCGAACGGGACAGCGCTACGAGCAGTACTTC	36								CASSSER_QRYEQYF		:::::::::0:-4:13:18:1:-5:26:28:-3:44:::	TLML_18_	RNA
1342	CLONES_TRBTLML_18__apheresis_TCR-JV_cDNA_57_ACAGATTC_merged_170000.txt	1938	6	0.000174004	TGCGCCAGCAGTCGACCGGGAGGACTGACGGCGAGCAGTACTTC	EEEEEEEEEEEEEEEEEEEEEEEEEEEEEEEEEEEEEEEEEEEE	TRBV23-1*00(188.8)	TRBD2*00(35),TRBD1*00(30)	TRBJ2-7*00(210.7)		580|593|617|0|13||65.0	24|31|48|16|23||35.0;10|16|36|15|21||30.0	26|39|67|31|44||65.0												TGCGCCAGCAGTCGACCGGGAGGACTGACGGCGAGCAGTACTTC	36								CASSRPG_TDGEQYF		:::::::::0:-4:13:16:-8:-1:23:31:-6:44:::	TLML_18_	RNA
1343	CLONES_TRBTLML_18__apheresis_TCR-JV_cDNA_57_ACAGATTC_merged_170000.txt	1941	6	0.000174004	TGTGCCAGCAGCACCAGGGATGCGGACCGGGGAGCTGTTTTTT	EEEEEEEEEEEEEEEEEEEEEEEEEEEEEEEEEEEEEEEEEEE	TRBV9*00(510)	TRBD1*00(25)	TRBJ2-2*00(230)		559|571|595|0|12||60.0	16|21|36|14|19||25.0	25|43|71|25|43||90.0												TGTGCCAGCAGCACCAGGGATGCGGACCGGGGAGCTGTTTTTT	36								CASSTRD_RTGELFF		:::::::::0:-4:12:14:-4:-3:19:25:-5:43:::	TLML_18_	RNA
1344	CLONES_TRBTLML_18__apheresis_TCR-JV_cDNA_57_ACAGATTC_merged_170000.txt	1943	6	0.000174004	TGCAGCGTTGAAGGTCTAGCGGGAGATTGAGACCCAGTACTTC	EEEEEEEEEEEEEEEEEEEEEEEEEEEEEEEEEEEEEEEEEEE	TRBV29-1*00(404)	TRBD2*00(40)	TRBJ2-5*00(215)		700|717|734|0|17|SA713G|69.0	22|30|48|17|25||40.0	25|40|68|28|43||75.0												TGCAGCGTTGAAGGTCTAGCGGGAGATTGAGACCCAGTACTTC	36								CSVEGLA_EIETQYF		:::::::::0:3:17:17:-6:-2:25:28:-5:43:::	TLML_18_	RNA
1345	CLONES_TRBTLML_18__apheresis_TCR-JV_cDNA_57_ACAGATTC_merged_170000.txt	1944	6	0.000174004	TCTGCCAGCAGCAAGGGACTAGCATCCTACGAGCAGTACTTC	EEEEEEEEEEEEEEEEEEEEEEEEEEEEEEEEEEEEEEEEEE	TRBV5-6*00(534),TRBV5-7*00(486),TRBV5-5*00(470)	TRBD2*00(45)	TRBJ2-7*00(230)		550|562|586|0|12|SG551C|44.0;551|563|587|0|12|SG552C|44.0;549|561|585|0|12|SG550C|44.0	16|25|48|14|23||45.0	21|39|67|24|42||90.0												TCTGCCAGCAGCAAGGGACTAGCATCCTACGAGCAGTACTTC	36								SASSKGLASYEQYF		:::::::::0:-4:12:14:0:-7:23:24:-1:42:::	TLML_18_	RNA
1346	CLONES_TRBTLML_18__apheresis_TCR-JV_cDNA_57_ACAGATTC_merged_170000.txt	1972	6	0.000174004	TGTGCCTGGGACATTGGCGGGGGATACAATGAGCAGTTCTTC	EEEEEEEEEEEEEEEEEEEEEEEEEEEEEEEEEEEEEEEEEE	TRBV30*00(865)	TRBD1*00(25),TRBD2*00(25)	TRBJ2-1*00(180)		787|796|821|0|9||45.0	18|23|36|18|23||25.0;23|28|48|16|21||25.0	24|42|70|24|42||90.0												TGTGCCTGGGACATTGGCGGGGGATACAATGAGCAGTTCTTC	36								CAWDIGGGYNEQFF		:::::::::0:-5:9:18:-6:-1:23:24:-4:42:::	TLML_18_	RNA
1347	CLONES_TRBTLML_18__apheresis_TCR-JV_cDNA_57_ACAGATTC_merged_170000.txt	1973	6	0.000174004	TGTGCCTGGACCGTACAGGGGGCGAGCTCACCCCTCCACTTT	EEEEEEEEEEEEEEEEEEEEEEEEEEEEEEEEEEEEEEEEEE	TRBV30*00(473)	TRBD1*00(35)	TRBJ1-6*00(196.3)		787|804|821|0|17|SG797CST798C|53.0	18|25|36|17|24||35.0	30|45|73|27|42||75.0												TGTGCCTGGACCGTACAGGGGGCGAGCTCACCCCTCCACTTT	36								CAWTVQGASSPLHF		:::::::::0:3:17:17:-6:1:24:27:-10:42:::	TLML_18_	RNA
1348	CLONES_TRBTLML_18__apheresis_TCR-JV_cDNA_57_ACAGATTC_merged_170000.txt	1974	6	0.000174004	TGTGCCTGGAGTGTAGGTCGCTCTTCCTACGAGCAGTACTTC	EEEEEEEEEEEEEEEEEEEEEEEEEEEEEEEEEEEEEEEEEE	TRBV30*00(343)		TRBJ2-7*00(230)		787|802|821|0|15||75.0		21|39|67|24|42||90.0												TGTGCCTGGAGTGTAGGTCGCTCTTCCTACGAGCAGTACTTC	36								CAWSVGRSSYEQYF		:::::::::0:1:15:::::24:-1:42:::	TLML_18_	RNA
1349	CLONES_TRBTLML_18__apheresis_TCR-JV_cDNA_57_ACAGATTC_merged_170000.txt	1975	6	0.000174004	TGTGCCTGGAGTGCGGACAGGGCCAGAAACACCATATATTTT	EEEEEEEEEEEEEEEEEEEEEEEEEEEEEEEEEEEEEEEEEE	TRBV30*00(350)	TRBD1*00(40)	TRBJ1-3*00(225)		787|800|821|0|13||65.0	13|21|36|14|22||40.0	25|42|70|25|42||85.0												TGTGCCTGGAGTGCGGACAGGGCCAGAAACACCATATATTTT	36								CAWSADRARNTIYF		:::::::::0:-1:13:14:-1:-3:22:25:-5:42:::	TLML_18_	RNA
1350	CLONES_TRBTLML_18__apheresis_TCR-JV_cDNA_57_ACAGATTC_merged_170000.txt	1979	6	0.000174004	TGTGCCGGCTCGGGAGTGGCTTCTTACAATGAGCAGTTCTTC	EEEEEEEEEEEEEEEEEEEEEEEEEEEEEEEEEEEEEEEEEE	TRBV2*00(100)	TRBD2*00(30)	TRBJ2-1*00(230)		518|524|555|0|6||30.0	24|30|48|10|16||30.0	24|42|70|24|42||90.0												TGTGCCGGCTCGGGAGTGGCTTCTTACAATGAGCAGTTCTTC	36								CAGSGVASYNEQFF		:::::::::0:-11:6:10:-8:-2:16:24:-4:42:::	TLML_18_	RNA
1351	CLONES_TRBTLML_18__apheresis_TCR-JV_cDNA_57_ACAGATTC_merged_170000.txt	1980	6	0.000174004	TGTGCCGGCAGCAGGGCCGGGGGGACAGATACGCAGTATTTT	EEEEEEEEEEEEEEEEEEEEEEEEEEEEEEEEEEEEEEEEEE	TRBV2*00(374)	TRBD2*00(30)	TRBJ2-3*00(230)		518|529|555|0|11|SA524G|39.0	28|34|48|12|18||30.0	23|41|69|24|42||90.0												TGTGCCGGCAGCAGGGCCGGGGGGACAGATACGCAGTATTTT	36								CAGSRAGGTDTQYF		:::::::::0:-6:11:12:-12:2:18:24:-3:42:::	TLML_18_	RNA
1352	CLONES_TRBTLML_18__apheresis_TCR-JV_cDNA_57_ACAGATTC_merged_170000.txt	1981	6	0.000174004	TGTGCCATCATGGCGGGAGGCCTCACAGATACGCAGTATTTT	EEEEEEEEEEEEEEEEEEEEEEEEEEEEEEEEEEEEEEEEEE	TRBV10-3*00(650)	TRBD2*00(40)	TRBJ2-3*00(235)		533|543|570|0|10||50.0	23|31|48|12|20||40.0	22|41|69|23|42||95.0												TGTGCCATCATGGCGGGAGGCCTCACAGATACGCAGTATTTT	36								CAIMAGGLTDTQYF		:::::::::0:-7:10:12:-7:-1:20:23:-2:42:::	TLML_18_	RNA
1353	CLONES_TRBTLML_18__apheresis_TCR-JV_cDNA_57_ACAGATTC_merged_170000.txt	1982	6	0.000174004	TGTGCCATCAAAAGACAGGGTACGGACACTGAAGCTTTCTTT	EEEEEEEEEEEEEEEEEEEEEEEEEEEEEEEEEEEEEEEEEE	TRBV10-3*00(505)	TRBD1*00(35)	TRBJ1-1*00(225)		533|543|570|0|10||50.0	14|21|36|13|20||35.0	23|40|68|25|42||85.0												TGTGCCATCAAAAGACAGGGTACGGACACTGAAGCTTTCTTT	36								CAIKRQGTDTEAFF		:::::::::0:-7:10:13:-2:-3:20:25:-3:42:::	TLML_18_	RNA
1354	CLONES_TRBTLML_18__apheresis_TCR-JV_cDNA_57_ACAGATTC_merged_170000.txt	1983	6	0.000174004	TGTGCCACTAGAAGCGGGAGGTTGGTCAATGAGCAGTTCTTC	EEEEEEEEEEEEEEEEEEEEEEEEEEEEEEEEEEEEEEEEEE	TRBV15*00(281.3)	TRBD2*00(45)	TRBJ2-1*00(217.3)		552|560|589|0|8||40.0	22|31|48|12|21||45.0	26|42|70|26|42||80.0												TGTGCCACTAGAAGCGGGAGGTTGGTCAATGAGCAGTTCTTC	36								CATRSGRLVNEQFF		:::::::::0:-9:8:12:-6:-1:21:26:-6:42:::	TLML_18_	RNA
1355	CLONES_TRBTLML_18__apheresis_TCR-JV_cDNA_57_ACAGATTC_merged_170000.txt	1986	6	0.000174004	TGTGCCACCAGCAGAGGACAGGGCTCCTACGAGCAGTACTTC	EEEEEEEEEEEEEEEEEEEEEEEEEEEEEEEEEEEEEEEEEE	TRBV15*00(404)	TRBD1*00(30)	TRBJ2-7*00(240)		552|568|589|0|16||80.0	14|20|36|16|22||30.0	19|39|67|22|42||100.0												TGTGCCACCAGCAGAGGACAGGGCTCCTACGAGCAGTACTTC	36								CATSRGQGSYEQYF		:::::::::0:-1:16:16:-2:-4:22:22:1:42:::	TLML_18_	RNA
1356	CLONES_TRBTLML_18__apheresis_TCR-JV_cDNA_57_ACAGATTC_merged_170000.txt	1987	6	0.000174004	TGTGCCACCAGCAGAGATCCATTAGGAGATACGCAGTATTTT	EEEEEEEEEEEEEEEEEEEEEEEEEEEEEEEEEEEEEEEEEE	TRBV15*00(504)		TRBJ2-3*00(220)		552|571|589|0|19||95.0		25|41|69|26|42||80.0												TGTGCCACCAGCAGAGATCCATTAGGAGATACGCAGTATTTT	36								CATSRDPLGDTQYF		:::::::::0:2:19:::::26:-5:42:::	TLML_18_	RNA
1357	CLONES_TRBTLML_18__apheresis_TCR-JV_cDNA_57_ACAGATTC_merged_170000.txt	1988	6	0.000174004	TGTGCCAGTTCGTCAACAGCCAAAAACTATGGCTACACCTTC	EEEEEEEEEEEEEEEEEEEEEEEEEEEEEEEEEEEEEEEEEE	TRBV19*00(191.7)		TRBJ1-2*00(230)		559|568|596|0|9||45.0		22|40|68|24|42||90.0												TGTGCCAGTTCGTCAACAGCCAAAAACTATGGCTACACCTTC	36								CASSSTAKNYGYTF		:::::::::0:-8:9:::::24:-2:42:::	TLML_18_	RNA
1358	CLONES_TRBTLML_18__apheresis_TCR-JV_cDNA_57_ACAGATTC_merged_170000.txt	1989	6	0.000174004	TGTGCCAGTTGGAGTGGGAGAGTGGGAGAGACCCAGTACTTC	EEEEEEEEEEEEEEEEEEEEEEEEEEEEEEEEEEEEEEEEEE	TRBV19*00(280)	TRBD2*00(25)	TRBJ2-5*00(220)		559|568|596|0|9||45.0	25|30|48|15|20||25.0	24|40|68|26|42||80.0												TGTGCCAGTTGGAGTGGGAGAGTGGGAGAGACCCAGTACTTC	36								CASWSGRVGETQYF		:::::::::0:-8:9:15:-9:-2:20:26:-4:42:::	TLML_18_	RNA
1359	CLONES_TRBTLML_18__apheresis_TCR-JV_cDNA_57_ACAGATTC_merged_170000.txt	1990	6	0.000174004	TGTGCCAGTAGTATACAGGGTCGCGGCACTGAAGCTTTCTTT	EEEEEEEEEEEEEEEEEEEEEEEEEEEEEEEEEEEEEEEEEE	TRBV19*00(575)	TRBD1*00(25)	TRBJ1-1*00(217.3)		559|574|596|0|15||75.0	16|21|36|15|20||25.0	24|40|68|26|42||80.0												TGTGCCAGTAGTATACAGGGTCGCGGCACTGAAGCTTTCTTT	36								CASSIQGRGTEAFF		:::::::::0:-2:15:15:-4:-3:20:26:-4:42:::	TLML_18_	RNA
1360	CLONES_TRBTLML_18__apheresis_TCR-JV_cDNA_57_ACAGATTC_merged_170000.txt	1991	6	0.000174004	TGTGCCAGTAGTACCATCGAGAGGGGTTACGAGCAGTACTTC	EEEEEEEEEEEEEEEEEEEEEEEEEEEEEEEEEEEEEEEEEE	TRBV19*00(657.3)	TRBD1*00(25),TRBD2*00(25)	TRBJ2-7*00(215)		559|572|596|0|13||65.0	17|22|36|21|26||25.0;27|32|48|20|25||25.0	24|39|67|27|42||75.0												TGTGCCAGTAGTACCATCGAGAGGGGTTACGAGCAGTACTTC	36								CASSTIERGYEQYF		:::::::::0:-4:13:21:-5:-2:26:27:-4:42:::	TLML_18_	RNA
1361	CLONES_TRBTLML_18__apheresis_TCR-JV_cDNA_57_ACAGATTC_merged_170000.txt	1992	6	0.000174004	TGTGCCAGTAGTAACGGACTAGACTACTACGAGCAGTACTTC	EEEEEEEEEEEEEEEEEEEEEEEEEEEEEEEEEEEEEEEEEE	TRBV19*00(394)	TRBD2*00(35)	TRBJ2-7*00(220)		559|572|596|0|13||65.0	17|24|48|15|22||35.0	23|39|67|26|42||80.0												TGTGCCAGTAGTAACGGACTAGACTACTACGAGCAGTACTTC	36								CASSNGLDYYEQYF		:::::::::0:-4:13:15:-1:-8:22:26:-3:42:::	TLML_18_	RNA
1362	CLONES_TRBTLML_18__apheresis_TCR-JV_cDNA_57_ACAGATTC_merged_170000.txt	1993	6	0.000174004	TGTGCCAGCTCACCGCAAGGACTAGGGAATGAGCAGTTCTTC	EEEEEEEEEEEEEEEEEEEEEEEEEEEEEEEEEEEEEEEEEE	TRBV18*00(565)	TRBD2*00(35)	TRBJ2-1*00(215)		702|716|739|0|14||70.0	17|24|48|18|25||35.0	27|42|70|27|42||75.0												TGTGCCAGCTCACCGCAAGGACTAGGGAATGAGCAGTTCTTC	36								CASSPQGLGNEQFF		:::::::::0:-3:14:18:-1:-8:25:27:-7:42:::	TLML_18_	RNA
1363	CLONES_TRBTLML_18__apheresis_TCR-JV_cDNA_57_ACAGATTC_merged_170000.txt	1994	6	0.000174004	TGTGCCAGCTCACCGGGACTAGCGGGTCGTGAGCAGTTCTTC	EEEEEEEEEEEEEEEEEEEEEEEEEEEEEEEEEEEEEEEEEE	TRBV18*00(657)	TRBD2*00(60)	TRBJ2-1*00(202.3)		702|716|739|0|14||70.0	16|28|48|14|26||60.0	29|42|70|29|42||65.0												TGTGCCAGCTCACCGGGACTAGCGGGTCGTGAGCAGTTCTTC	36								CASSPGLAGREQFF		:::::::::0:-3:14:14:0:-4:26:29:-9:42:::	TLML_18_	RNA
1364	CLONES_TRBTLML_18__apheresis_TCR-JV_cDNA_57_ACAGATTC_merged_170000.txt	1995	6	0.000174004	TGTGCCAGCCGTCTCTCCGGGAGCGTCTACGAGCAGTACTTC	EEEEEEEEEEEEEEEEEEEEEEEEEEEEEEEEEEEEEEEEEE	TRBV12-3*00(765),TRBV12-4*00(765)		TRBJ2-7*00(123)		530|539|567|0|9||45.0;530|539|567|0|9||45.0		16|39|67|19|42|ST21GSC22T|83.0												TGTGCCAGCCGTCTCTCCGGGAGCGTCTACGAGCAGTACTTC	36								CASRLSGSVYEQYF		:::::::::0:-8:9:::::19:4:42:::	TLML_18_	RNA
1365	CLONES_TRBTLML_18__apheresis_TCR-JV_cDNA_57_ACAGATTC_merged_170000.txt	1996	6	0.000174004	TGTGCCAGCCACCCTGCGGGGGCTAGCTATGGCTACACCTTC	EEEEEEEEEEEEEEEEEEEEEEEEEEEEEEEEEEEEEEEEEE	TRBV6-1*00(130),TRBV6-4*00(130),TRBV6-5*00(130),TRBV6-6*00(130),TRBV10-3*00(120)	TRBD1*00(25),TRBD2*00(25)	TRBJ1-2*00(226.3)		516|525|553|0|9||45.0;518|527|555|0|9||45.0;519|528|556|0|9||45.0;516|525|553|0|9||45.0;533|540|570|0|7||35.0	3|8|36|11|16||25.0;23|28|48|15|20||25.0	19|40|68|21|42|SA23G|89.0												TGTGCCAGCCACCCTGCGGGGGCTAGCTATGGCTACACCTTC	36								CASHPAGASYGYTF		:::::::::0:-8:9:11:9:-16:16:21:1:42:::	TLML_18_	RNA
1366	CLONES_TRBTLML_18__apheresis_TCR-JV_cDNA_57_ACAGATTC_merged_170000.txt	1997	6	0.000174004	TGTGCCAGCGGAGAAAGGGACTTCTACAATGAGCAGTTCTTC	EEEEEEEEEEEEEEEEEEEEEEEEEEEEEEEEEEEEEEEEEE	TRBV28*00(392.3)	TRBD2*00(30)	TRBJ2-1*00(235)		564|573|601|0|9||45.0	16|22|48|16|22||30.0	23|42|70|23|42||95.0												TGTGCCAGCGGAGAAAGGGACTTCTACAATGAGCAGTTCTTC	36								CASGERDFYNEQFF		:::::::::0:-8:9:16:0:-10:22:23:-3:42:::	TLML_18_	RNA
1367	CLONES_TRBTLML_18__apheresis_TCR-JV_cDNA_57_ACAGATTC_merged_170000.txt	1998	6	0.000174004	TGTGCCAGCGGAATACAAACAGGAGGCACTGAAGCTTTCTTT	EEEEEEEEEEEEEEEEEEEEEEEEEEEEEEEEEEEEEEEEEE	TRBV27*00(390)	TRBD1*00(25),TRBD2*00(25)	TRBJ1-1*00(220)		556|565|593|0|9||45.0	15|20|36|18|23||25.0;26|31|48|21|26||25.0	24|40|68|26|42||80.0												TGTGCCAGCGGAATACAAACAGGAGGCACTGAAGCTTTCTTT	36								CASGIQTGGTEAFF		:::::::::0:-8:9:18:-3:-4:23:26:-4:42:::	TLML_18_	RNA
1368	CLONES_TRBTLML_18__apheresis_TCR-JV_cDNA_57_ACAGATTC_merged_170000.txt	1999	6	0.000174004	TGTGCCAGCATCGGGGGTAAGAACACCGGGGAGCTGTTTTTT	EEEEEEEEEEEEEEEEEEEEEEEEEEEEEEEEEEEEEEEEEE	TRBV28*00(140)	TRBD1*00(25)	TRBJ2-2*00(250)		564|574|601|0|10||50.0	18|23|36|12|17||25.0	21|43|71|20|42||110.0												TGTGCCAGCATCGGGGGTAAGAACACCGGGGAGCTGTTTTTT	36								CASIGGKNTGELFF		:::::::::0:-7:10:12:-6:-1:17:20:-1:42:::	TLML_18_	RNA
1369	CLONES_TRBTLML_18__apheresis_TCR-JV_cDNA_57_ACAGATTC_merged_170000.txt	2000	6	0.000174004	TGTGCCAGCACCTTATCAAGGACAGCCTACGAGCAGTACTTC	EEEEEEEEEEEEEEEEEEEEEEEEEEEEEEEEEEEEEEEEEE	TRBV6-5*00(245)	TRBD1*00(30)	TRBJ2-7*00(225)		519|529|556|0|10||50.0	13|19|36|19|25||30.0	22|39|67|25|42||85.0												TGTGCCAGCACCTTATCAAGGACAGCCTACGAGCAGTACTTC	36								CASTLSRTAYEQYF		:::::::::0:-7:10:19:-1:-5:25:25:-2:42:::	TLML_18_	RNA
1370	CLONES_TRBTLML_18__apheresis_TCR-JV_cDNA_57_ACAGATTC_merged_170000.txt	2001	6	0.000174004	TGTGCCAGCACCCCTCCCGGGTGGGACTACGAGCAGTACTTC	EEEEEEEEEEEEEEEEEEEEEEEEEEEEEEEEEEEEEEEEEE	TRBV28*00(1131.2)	TRBD2*00(40),TRBD1*00(35)	TRBJ2-7*00(220)		564|574|601|0|10||50.0	0|8|48|11|19||40.0;8|15|36|14|21||35.0	23|39|67|26|42||80.0												TGTGCCAGCACCCCTCCCGGGTGGGACTACGAGCAGTACTTC	36								CASTPPGWDYEQYF		:::::::::0:-7:10:11:16:-24:19:26:-3:42:::	TLML_18_	RNA
1371	CLONES_TRBTLML_18__apheresis_TCR-JV_cDNA_57_ACAGATTC_merged_170000.txt	2002	6	0.000174004	TGTGCCAGCACCCCGGGACTAACCACAGATACGCAGTATTTT	EEEEEEEEEEEEEEEEEEEEEEEEEEEEEEEEEEEEEEEEEE	TRBV2*00(130)	TRBD2*00(50)	TRBJ2-3*00(235)		518|528|555|0|10||50.0	13|23|48|11|21||50.0	22|41|69|23|42||95.0												TGTGCCAGCACCCCGGGACTAACCACAGATACGCAGTATTTT	36								CASTPGLTTDTQYF		:::::::::0:-7:10:11:3:-9:21:23:-2:42:::	TLML_18_	RNA
1372	CLONES_TRBTLML_18__apheresis_TCR-JV_cDNA_57_ACAGATTC_merged_170000.txt	2003	6	0.000174004	TGTGCCAGCACCGAGGAGGGGTACGGGGAGACCCAGTACTTC	EEEEEEEEEEEEEEEEEEEEEEEEEEEEEEEEEEEEEEEEEE	TRBV2*00(460.7)	TRBD2*00(30)	TRBJ2-5*00(215)		518|528|555|0|10||50.0	26|32|48|14|20||30.0	25|40|68|27|42||75.0												TGTGCCAGCACCGAGGAGGGGTACGGGGAGACCCAGTACTTC	36								CASTEEGYGETQYF		:::::::::0:-7:10:14:-10:0:20:27:-5:42:::	TLML_18_	RNA
1373	CLONES_TRBTLML_18__apheresis_TCR-JV_cDNA_57_ACAGATTC_merged_170000.txt	2004	6	0.000174004	TGTGCCAGCAGTTTTGCAATGACAGGGTACGAGCAGTACTTC	EEEEEEEEEEEEEEEEEEEEEEEEEEEEEEEEEEEEEEEEEE	TRBV28*00(879)	TRBD1*00(35)	TRBJ2-7*00(212.3)		564|578|601|0|14||70.0	14|21|36|20|27||35.0	24|39|67|27|42||75.0												TGTGCCAGCAGTTTTGCAATGACAGGGTACGAGCAGTACTTC	36								CASSFAMTGYEQYF		:::::::::0:-3:14:20:-2:-3:27:27:-4:42:::	TLML_18_	RNA
1374	CLONES_TRBTLML_18__apheresis_TCR-JV_cDNA_57_ACAGATTC_merged_170000.txt	2005	6	0.000174004	TGTGCCAGCAGTTTTATAGGGGGCGTATCTGAAGCTTTCTTT	EEEEEEEEEEEEEEEEEEEEEEEEEEEEEEEEEEEEEEEEEE	TRBV12-3*00(525),TRBV12-4*00(525)	TRBD1*00(40)	TRBJ1-1*00(210)		530|544|567|0|14||70.0;530|544|567|0|14||70.0	17|25|36|17|25||40.0	26|40|68|28|42||70.0												TGTGCCAGCAGTTTTATAGGGGGCGTATCTGAAGCTTTCTTT	36								CASSFIGGVSEAFF		:::::::::0:-3:14:17:-5:1:25:28:-6:42:::	TLML_18_	RNA
1375	CLONES_TRBTLML_18__apheresis_TCR-JV_cDNA_57_ACAGATTC_merged_170000.txt	2006	6	0.000174004	TGTGCCAGCAGTTTTAAGAGAGGGACAGATACGCAGTATTTT	EEEEEEEEEEEEEEEEEEEEEEEEEEEEEEEEEEEEEEEEEE	TRBV28*00(384)	TRBD2*00(25)	TRBJ2-3*00(230)		564|578|601|0|14||70.0	27|32|48|19|24||25.0	23|41|69|24|42||90.0												TGTGCCAGCAGTTTTAAGAGAGGGACAGATACGCAGTATTTT	36								CASSFKRGTDTQYF		:::::::::0:-3:14:19:-11:0:24:24:-3:42:::	TLML_18_	RNA
1376	CLONES_TRBTLML_18__apheresis_TCR-JV_cDNA_57_ACAGATTC_merged_170000.txt	2007	6	0.000174004	TGTGCCAGCAGTTTCGCAGGGGGCTTTTCACCCCTCCACTTT	EEEEEEEEEEEEEEEEEEEEEEEEEEEEEEEEEEEEEEEEEE	TRBV28*00(634.7)	TRBD1*00(40)	TRBJ1-6*00(193.3)		564|578|601|0|14||70.0	16|24|36|16|24||40.0	29|45|73|26|42||80.0												TGTGCCAGCAGTTTCGCAGGGGGCTTTTCACCCCTCCACTTT	36								CASSFAGGFSPLHF		:::::::::0:-3:14:16:-4:0:24:26:-9:42:::	TLML_18_	RNA
1377	CLONES_TRBTLML_18__apheresis_TCR-JV_cDNA_57_ACAGATTC_merged_170000.txt	2008	6	0.000174004	TGTGCCAGCAGTTTGAACGTAAAATTTTACGAGCAGTACTTC	EEEEEEEEEEEEEEEEEEEEEEEEEEEEEEEEEEEEEEEEEE	TRBV12-3*00(713.6),TRBV12-4*00(713.6)		TRBJ2-7*00(215)		530|544|567|0|14||70.0;530|544|567|0|14||70.0		24|39|67|27|42||75.0												TGTGCCAGCAGTTTGAACGTAAAATTTTACGAGCAGTACTTC	36								CASSLNVKFYEQYF		:::::::::0:-3:14:::::27:-4:42:::	TLML_18_	RNA
1378	CLONES_TRBTLML_18__apheresis_TCR-JV_cDNA_57_ACAGATTC_merged_170000.txt	2009	6	0.000174004	TGTGCCAGCAGTTTGAAAGCTAGCACAGATACGCAGTATTTT	EEEEEEEEEEEEEEEEEEEEEEEEEEEEEEAAAAA???????	TRBV12-3*00(943.3),TRBV12-4*00(943.3)		TRBJ2-3*00(85)		530|544|567|0|14||70.0;530|544|567|0|14||70.0		17|41|69|18|42||120.0												TGTGCCAGCAGTTTGAAAGCTAGCACAGATACGCAGTATTTT	30								CASSLKASTDTQYF		:::::::::0:-3:14:::::18:3:42:::	TLML_18_	RNA
1379	CLONES_TRBTLML_18__apheresis_TCR-JV_cDNA_57_ACAGATTC_merged_170000.txt	2010	6	0.000174004	TGTGCCAGCAGTTTATTGTCTGCGTCCTACGAGCAGTACTTC	EEEEEEEEEEEEEEEEEEEEEEEEEEEEEEEEEEEEEEEEEE	TRBV28*00(315)		TRBJ2-7*00(230)		564|580|601|0|16||80.0		21|39|67|24|42||90.0												TGTGCCAGCAGTTTATTGTCTGCGTCCTACGAGCAGTACTTC	36								CASSLLSASYEQYF		:::::::::0:-1:16:::::24:-1:42:::	TLML_18_	RNA
1380	CLONES_TRBTLML_18__apheresis_TCR-JV_cDNA_57_ACAGATTC_merged_170000.txt	2011	6	0.000174004	TGTGCCAGCAGTTTACTAGCGGGAGTCAATGAGCAGTTCTTC	EEEEEEEEEEEEEEEEEEEEEEEEEEEEEEEEEEEEEEEEEE	TRBV2*00(210.3)	TRBD2*00(55)	TRBJ2-1*00(220)		518|530|555|0|12||60.0	19|30|48|14|25||55.0	26|42|70|26|42||80.0												TGTGCCAGCAGTTTACTAGCGGGAGTCAATGAGCAGTTCTTC	36								CASSLLAGVNEQFF		:::::::::0:-5:12:14:-3:-2:25:26:-6:42:::	TLML_18_	RNA
1381	CLONES_TRBTLML_18__apheresis_TCR-JV_cDNA_57_ACAGATTC_merged_170000.txt	2012	6	0.000174004	TGTGCCAGCAGTTTAGTGAGGGGATGGACTGAAGCTTTCTTT	EEEEEEEEEEEEEEEEEEEEEEEEEEEEEEEEEEEEEEEEEE	TRBV28*00(507.3)	TRBD1*00(25),TRBD2*00(25)	TRBJ1-1*00(215)		564|579|601|0|15||75.0	17|22|36|18|23||25.0;27|32|48|17|22||25.0	25|40|68|27|42||75.0												TGTGCCAGCAGTTTAGTGAGGGGATGGACTGAAGCTTTCTTT	36								CASSLVRGWTEAFF		:::::::::0:-2:15:18:-5:-2:23:27:-5:42:::	TLML_18_	RNA
1382	CLONES_TRBTLML_18__apheresis_TCR-JV_cDNA_57_ACAGATTC_merged_170000.txt	2013	6	0.000174004	TGTGCCAGCAGTTTAGGACAGGGGCTCTACGAGCAGTACTTC	EEEEEEEEEEEEEEEEEEEEEEEEEEEEEEEEEEEEEEEAAA	TRBV12-3*00(837.3),TRBV12-4*00(837.3)	TRBD1*00(40)	TRBJ2-7*00(90)		530|546|567|0|16||80.0;530|546|567|0|16||80.0	14|22|36|16|24||40.0	23|39|67|26|42||80.0												TGTGCCAGCAGTTTAGGACAGGGGCTCTACGAGCAGTACTTC	32								CASSLGQGLYEQYF		:::::::::0:-1:16:16:-2:-2:24:26:-3:42:::	TLML_18_	RNA
1383	CLONES_TRBTLML_18__apheresis_TCR-JV_cDNA_57_ACAGATTC_merged_170000.txt	2014	6	0.000174004	TGTGCCAGCAGTTTAAGGCAGATGAACACTGAAGCTTTCTTT	EEEEEEEEEEEEEEEEEEEEEEEEEEEEEEEEEEEEEEEEEE	TRBV28*00(310)		TRBJ1-1*00(245)		564|579|601|0|15||75.0		19|40|68|21|42||105.0												TGTGCCAGCAGTTTAAGGCAGATGAACACTGAAGCTTTCTTT	36								CASSLRQMNTEAFF		:::::::::0:-2:15:::::21:1:42:::	TLML_18_	RNA
1384	CLONES_TRBTLML_18__apheresis_TCR-JV_cDNA_57_ACAGATTC_merged_170000.txt	2015	6	0.000174004	TGTGCCAGCAGTTCTCGACTCGAAACAGATACGCAGTATTTT	EEEEEEEEEEEEEEEEEEEEEEEEEEEEEEEEEEEEEEEEEE	TRBV28*00(192)		TRBJ2-3*00(230)		564|577|601|0|13||65.0		23|41|69|24|42||90.0												TGTGCCAGCAGTTCTCGACTCGAAACAGATACGCAGTATTTT	36								CASSSRLETDTQYF		:::::::::0:-4:13:::::24:-3:42:::	TLML_18_	RNA
1385	CLONES_TRBTLML_18__apheresis_TCR-JV_cDNA_57_ACAGATTC_merged_170000.txt	2016	6	0.000174004	TGTGCCAGCAGTTCCTCCGGGGCTAAGACTGAAGCTTTCTTT	EEEEEEEEEEEEEEEEEEEEEEEEEEEEEEEEEEEEEEEEEE	TRBV28*00(297.3)	TRBD2*00(29),TRBD1*00(25)	TRBJ1-1*00(215)		564|577|601|0|13||65.0	14|23|48|16|25|SA19G|29.0;10|15|36|16|21||25.0	25|40|68|27|42||75.0												TGTGCCAGCAGTTCCTCCGGGGCTAAGACTGAAGCTTTCTTT	36								CASSSSGAKTEAFF		:::::::::0:-4:13:16:2:-9:25:27:-5:42:::	TLML_18_	RNA
1386	CLONES_TRBTLML_18__apheresis_TCR-JV_cDNA_57_ACAGATTC_merged_170000.txt	2017	6	0.000174004	TGTGCCAGCAGTTCATACAGGGGGAACACTGAAGCTTTCTTT	EEEEEEEEEEEEEEEEEEEEEEEEEEEEEEEEEEEEEEEEEE	TRBV2*00(455)	TRBD1*00(35)	TRBJ1-1*00(235)		518|530|555|0|12||60.0	15|22|36|16|23||35.0	21|40|68|23|42||95.0												TGTGCCAGCAGTTCATACAGGGGGAACACTGAAGCTTTCTTT	36								CASSSYRGNTEAFF		:::::::::0:-5:12:16:-3:-2:23:23:-1:42:::	TLML_18_	RNA
1387	CLONES_TRBTLML_18__apheresis_TCR-JV_cDNA_57_ACAGATTC_merged_170000.txt	2018	6	0.000174004	TGTGCCAGCAGTTCACAGGGGAGGAGGAACATTCAGTACTTC	EEEEEEEEEEEEEEEEEEEEEEEEEEEEEEEEEEEEEEEEEE	TRBV28*00(449)	TRBD1*00(35),TRBD2*00(30)	TRBJ2-4*00(215)		564|577|601|0|13||65.0	15|22|36|14|21||35.0;25|31|48|18|24||30.0	27|42|70|27|42||75.0												TGTGCCAGCAGTTCACAGGGGAGGAGGAACATTCAGTACTTC	36								CASSSQGRRNIQYF		:::::::::0:-4:13:14:-3:-2:21:27:-7:42:::	TLML_18_	RNA
1388	CLONES_TRBTLML_18__apheresis_TCR-JV_cDNA_57_ACAGATTC_merged_170000.txt	2019	6	0.000174004	TGTGCCAGCAGTCCTGTTAACAGGGACTATGGCTACACCTTC	EEEEEEEEEEEEEEEEEEEEEEEEEEEEEEEEEEEEEEEEEE	TRBV6-5*00(375)	TRBD1*00(30)	TRBJ1-2*00(225)		519|531|556|0|12||60.0	15|21|36|19|25||30.0	23|40|68|25|42||85.0												TGTGCCAGCAGTCCTGTTAACAGGGACTATGGCTACACCTTC	36								CASSPVNRDYGYTF		:::::::::0:-5:12:19:-3:-3:25:25:-3:42:::	TLML_18_	RNA
1389	CLONES_TRBTLML_18__apheresis_TCR-JV_cDNA_57_ACAGATTC_merged_170000.txt	2020	6	0.000174004	TGTGCCAGCAGTCCCCCGACTAGATACAATGAGCAGTTCTTC	EEEEEEEEEEEEEEEEEEEEEEEEEEEEEEEEEEEEEEEEEE	TRBV12-3*00(432.3),TRBV12-4*00(432.3)	TRBD2*00(30)	TRBJ2-1*00(230)		530|542|567|0|12||60.0;530|542|567|0|12||60.0	18|24|48|17|23||30.0	24|42|70|24|42||90.0												TGTGCCAGCAGTCCCCCGACTAGATACAATGAGCAGTTCTTC	36								CASSPPTRYNEQFF		:::::::::0:-5:12:17:-2:-8:23:24:-4:42:::	TLML_18_	RNA
1390	CLONES_TRBTLML_18__apheresis_TCR-JV_cDNA_57_ACAGATTC_merged_170000.txt	2021	6	0.000174004	TGTGCCAGCAGTCGACAGGGGATCAATCAGCCCCAGCATTTT	EEEEEEEEEEEEEEEEEEEEEEEEEEEEEEEEEEEEEEEEEE	TRBV2*00(280)	TRBD1*00(40)	TRBJ1-5*00(235)		518|530|555|0|12||60.0	14|22|36|13|21||40.0	23|42|70|23|42||95.0												TGTGCCAGCAGTCGACAGGGGATCAATCAGCCCCAGCATTTT	36								CASSRQGINQPQHF		:::::::::0:-5:12:13:-2:-2:21:23:-3:42:::	TLML_18_	RNA
1391	CLONES_TRBTLML_18__apheresis_TCR-JV_cDNA_57_ACAGATTC_merged_170000.txt	2022	6	0.000174004	TGTGCCAGCAGTCAACGGGGTTTCCAGGTTACGCAGTATTTT	EEEEEEEEEEEEEEEEEEEEEEEEEEEEEEEEEEEEEEEEEE	TRBV2*00(515)		TRBJ2-3*00(205)		518|530|555|0|12||60.0		28|41|69|29|42||65.0												TGTGCCAGCAGTCAACGGGGTTTCCAGGTTACGCAGTATTTT	36								CASSQRGFQVTQYF		:::::::::0:-5:12:::::29:-8:42:::	TLML_18_	RNA
1392	CLONES_TRBTLML_18__apheresis_TCR-JV_cDNA_57_ACAGATTC_merged_170000.txt	2023	6	0.000174004	TGTGCCAGCAGTGTCGGGACACACTCCTACGAGCAGTACTTC	EEEEEEEEEEEEEEEEEEEEEEEEEEEEEEEEEEEEEEEEEE	TRBV12-3*00(750),TRBV12-4*00(750)	TRBD1*00(35),TRBD2*00(30)	TRBJ2-7*00(222.3)		530|542|567|0|12||60.0;530|542|567|0|12||60.0	11|18|36|14|21||35.0;15|21|48|14|20||30.0	20|39|67|23|42||95.0												TGTGCCAGCAGTGTCGGGACACACTCCTACGAGCAGTACTTC	36								CASSVGTHSYEQYF		:::::::::0:-5:12:14:1:-6:21:23:0:42:::	TLML_18_	RNA
1393	CLONES_TRBTLML_18__apheresis_TCR-JV_cDNA_57_ACAGATTC_merged_170000.txt	2024	6	0.000174004	TGTGCCAGCAGTGGGCAGGGGGCCCGACAGCCCCAGCATTTT	EEEEEEEEEEEEEEEEEEEEEEEEEEEEEEEEEEEEEEEEEE	TRBV2*00(341.8)	TRBD1*00(40)	TRBJ1-5*00(215)		518|531|555|0|13||65.0	16|24|36|15|23||40.0	27|42|70|27|42||75.0												TGTGCCAGCAGTGGGCAGGGGGCCCGACAGCCCCAGCATTTT	36								CASSGQGARQPQHF		:::::::::0:-4:13:15:-4:0:23:27:-7:42:::	TLML_18_	RNA
1394	CLONES_TRBTLML_18__apheresis_TCR-JV_cDNA_57_ACAGATTC_merged_170000.txt	2025	6	0.000174004	TGTGCCAGCAGTGGGGGGACCGTGAACACTGAAGCTTTCTTT	EEEEEEEEEEEEEEEEEEEEEEEEEEEEEEEEEEEEEEEEEE	TRBV25-1*00(260)	TRBD1*00(25),TRBD2*00(25)	TRBJ1-1*00(240)		551|564|588|0|13||65.0	12|17|36|15|20||25.0;16|21|48|15|20||25.0	20|40|68|22|42||100.0												TGTGCCAGCAGTGGGGGGACCGTGAACACTGAAGCTTTCTTT	36								CASSGGTVNTEAFF		:::::::::0:-4:13:15:0:-7:20:22:0:42:::	TLML_18_	RNA
1395	CLONES_TRBTLML_18__apheresis_TCR-JV_cDNA_57_ACAGATTC_merged_170000.txt	2026	6	0.000174004	TGTGCCAGCAGTGGGACAGGGGGCATGGAGACCCAGTACTTC	EEEEEEEEEEEEEEEEEEEEEEEEEEEEEEEEEEEEEEEEEE	TRBV2*00(740)	TRBD1*00(55)	TRBJ2-5*00(215)		518|531|555|0|13||65.0	13|24|36|13|24||55.0	25|40|68|27|42||75.0												TGTGCCAGCAGTGGGACAGGGGGCATGGAGACCCAGTACTTC	36								CASSGTGGMETQYF		:::::::::0:-4:13:13:-1:0:24:27:-5:42:::	TLML_18_	RNA
1396	CLONES_TRBTLML_18__apheresis_TCR-JV_cDNA_57_ACAGATTC_merged_170000.txt	2027	6	0.000174004	TGTGCCAGCAGTGGAACTCTTAGGACAAACCCTACACCCTTC	EEEEEEEEEEEEEEEEEEEEEEEEEEEEEEEEEEEEEEEEEE	TRBV2*00(380)	TRBD1*00(25)	TRBJ1-2*00(169)		518|531|555|0|13||65.0	13|18|36|22|27||25.0	30|40|68|31|42|I37C|29.0												TGTGCCAGCAGTGGAACTCTTAGGACAAACCCTACACCCTTC	36								CASSGTLRTNPTPF		:::::::::0:-4:13:22:-1:-6:27:31:-10:42:::	TLML_18_	RNA
1397	CLONES_TRBTLML_18__apheresis_TCR-JV_cDNA_57_ACAGATTC_merged_170000.txt	2028	6	0.000174004	TGTGCCAGCAGTGATACGGGGAAAAGTCAGCCCCAGCATTTT	EEEEEEEEEEEEEEEEEEEEEEEEEEEEEEEEEEEEEEEEEE	TRBV2*00(963.8)		TRBJ1-5*00(175)		518|532|555|0|14||70.0		26|42|70|26|42||80.0												TGTGCCAGCAGTGATACGGGGAAAAGTCAGCCCCAGCATTTT	36								CASSDTGKSQPQHF		:::::::::0:-3:14:::::26:-6:42:::	TLML_18_	RNA
1398	CLONES_TRBTLML_18__apheresis_TCR-JV_cDNA_57_ACAGATTC_merged_170000.txt	2029	6	0.000174004	TGTGCCAGCAGTGACAGCAGCTCTGGAAACACCATATATTTT	EEEEEEEEEEEEEEEEEEEEEEEEEEEEEEEEEEEEEEEEEE	TRBV7-9*00(475)	TRBD1*00(25)	TRBJ1-3*00(260)		556|567|593|0|11||55.0	14|19|36|12|17||25.0	18|42|70|18|42||120.0												TGTGCCAGCAGTGACAGCAGCTCTGGAAACACCATATATTTT	36								CASSDSSSGNTIYF		:::::::::0:-6:11:12:-2:-5:17:18:2:42:::	TLML_18_	RNA
1399	CLONES_TRBTLML_18__apheresis_TCR-JV_cDNA_57_ACAGATTC_merged_170000.txt	2030	6	0.000174004	TGTGCCAGCAGTGAGGGACTAGACCTCAATGAGCAGTTCTTC	EEEEEEEEEEEEEEEEEEEEEEEEEEEEEEEEEEEEEEEEEE	TRBV2*00(562.3)	TRBD2*00(40)	TRBJ2-1*00(220)		518|532|555|0|14||70.0	16|24|48|14|22||40.0	26|42|70|26|42||80.0												TGTGCCAGCAGTGAGGGACTAGACCTCAATGAGCAGTTCTTC	36								CASSEGLDLNEQFF		:::::::::0:-3:14:14:0:-8:22:26:-6:42:::	TLML_18_	RNA
1400	CLONES_TRBTLML_18__apheresis_TCR-JV_cDNA_57_ACAGATTC_merged_170000.txt	2031	6	0.000174004	TGTGCCAGCAGTGAAAAATGGGACAGGGGAGATGCTTTCTTT	EEEEEEEEEEEEEEEEEEEEEEEEEEEEEEEEEEEEEEEEEE	TRBV6-1*00(762.3)	TRBD1*00(50)	TRBJ1-1*00(185)		516|531|553|0|15||75.0	12|22|36|19|29||50.0	31|40|68|33|42||45.0												TGTGCCAGCAGTGAAAAATGGGACAGGGGAGATGCTTTCTTT	36								CASSEKWDRGDAFF		:::::::::0:-2:15:19:0:-2:29:33:-11:42:::	TLML_18_	RNA
1401	CLONES_TRBTLML_18__apheresis_TCR-JV_cDNA_57_ACAGATTC_merged_170000.txt	2032	6	0.000174004	TGTGCCAGCAGCTTCGGTCTTTGGGATTCACCCCTCCACTTT	EEEEEEEEEEEEEEEEEEEEEEEEEEEEEEEEEEEEEEEEEE	TRBV7-9*00(284.7)		TRBJ1-6*00(229.7)		556|570|593|0|14||70.0		28|45|73|25|42||85.0												TGTGCCAGCAGCTTCGGTCTTTGGGATTCACCCCTCCACTTT	36								CASSFGLWDSPLHF		:::::::::0:-3:14:::::25:-8:42:::	TLML_18_	RNA
1402	CLONES_TRBTLML_18__apheresis_TCR-JV_cDNA_57_ACAGATTC_merged_170000.txt	2033	6	0.000174004	TGTGCCAGCAGCTTGCGCTACAGCAATCAGCCCCAGCATTTT	EEEEEEEEEEEEEEEEEEEEEEEEEEEEEEEEEEEEEEEEEE	TRBV5-6*00(586.3)		TRBJ1-5*00(254)		550|565|586|0|15||75.0		16|42|70|16|42|ST20C|114.0												TGTGCCAGCAGCTTGCGCTACAGCAATCAGCCCCAGCATTTT	36								CASSLRYSNQPQHF		:::::::::0:-1:15:::::16:4:42:::	TLML_18_	RNA
1403	CLONES_TRBTLML_18__apheresis_TCR-JV_cDNA_57_ACAGATTC_merged_170000.txt	2034	6	0.000174004	TGTGCCAGCAGCTTGGGGTCCGGGTTGTACGGCTACACCTTC	EEEEEEEEEEEEEEEEEEEEEEEEEEEEEEEEEEEEEEEEEE	TRBV7-8*00(215),TRBV7-2*00(199)	TRBD1*00(25),TRBD2*00(25)	TRBJ1-2*00(200)		567|581|604|0|14||70.0;580|594|617|0|14||70.0	10|15|36|19|24||25.0;14|19|48|19|24||25.0	28|40|68|30|42||60.0												TGTGCCAGCAGCTTGGGGTCCGGGTTGTACGGCTACACCTTC	36								CASSLGSGLYGYTF		:::::::::0:-3:14:19:2:-9:24:30:-8:42:::	TLML_18_	RNA
1404	CLONES_TRBTLML_18__apheresis_TCR-JV_cDNA_57_ACAGATTC_merged_170000.txt	2035	6	0.000174004	TGTGCCAGCAGCTTGGGGGCTGTGAATGAAAAACTGTTTTTT	EEEEEEEEEEEEEEEEEEEEEEEEEEEEEEEEEEEEEEEEEE	TRBV7-6*00(574),TRBV7-7*00(516.4)	TRBD1*00(30)	TRBJ1-4*00(230)		576|590|613|0|14||70.0;585|599|622|0|14||70.0	18|24|36|14|20||30.0	25|43|71|24|42||90.0												TGTGCCAGCAGCTTGGGGGCTGTGAATGAAAAACTGTTTTTT	36								CASSLGAVNEKLFF		:::::::::0:-3:14:14:-6:0:20:24:-5:42:::	TLML_18_	RNA
1405	CLONES_TRBTLML_18__apheresis_TCR-JV_cDNA_57_ACAGATTC_merged_170000.txt	2036	6	0.000174004	TGTGCCAGCAGCTTGGAACAGCTTACCTACGAGCAGTACTTC	EEEEEEEEEEEEEEEEEEEEEEEEEEEEEEEEEEEEEEEEEE	TRBV5-6*00(180),TRBV5-7*00(180),TRBV5-5*00(164)		TRBJ2-7*00(225)		550|566|586|0|16||80.0;551|567|587|0|16||80.0;549|565|585|0|16||80.0		22|39|67|25|42||85.0												TGTGCCAGCAGCTTGGAACAGCTTACCTACGAGCAGTACTTC	36								CASSLEQLTYEQYF		:::::::::0:0:16:::::25:-2:42:::	TLML_18_	RNA
1406	CLONES_TRBTLML_18__apheresis_TCR-JV_cDNA_57_ACAGATTC_merged_170000.txt	2037	6	0.000174004	TGTGCCAGCAGCTTGATCTCACACTCCTACGAGCAGTACTTC	EEEEEEEEEEEEEEEEEEEEEEEEEEEEEEEEEEEEEEEEEE	TRBV5-5*00(835),TRBV5-7*00(755)		TRBJ2-7*00(235)		549|564|585|0|15||75.0;551|566|587|0|15||75.0		20|39|67|23|42||95.0												TGTGCCAGCAGCTTGATCTCACACTCCTACGAGCAGTACTTC	36								CASSLISHSYEQYF		:::::::::0:-1:15:::::23:0:42:::	TLML_18_	RNA
1407	CLONES_TRBTLML_18__apheresis_TCR-JV_cDNA_57_ACAGATTC_merged_170000.txt	2038	6	0.000174004	TGTGCCAGCAGCTTGAAAGTCAACAGCCACGAGCAGTACTTC	EEEEEEEEEEEEEEEEEEEEEEEEEEEEEEEEEEEEEEEEEE	TRBV5-5*00(732.3),TRBV5-7*00(652.3)		TRBJ2-7*00(210)		549|564|585|0|15||75.0;551|566|587|0|15||75.0		25|39|67|28|42||70.0												TGTGCCAGCAGCTTGAAAGTCAACAGCCACGAGCAGTACTTC	36								CASSLKVNSHEQYF		:::::::::0:-1:15:::::28:-5:42:::	TLML_18_	RNA
1408	CLONES_TRBTLML_18__apheresis_TCR-JV_cDNA_57_ACAGATTC_merged_170000.txt	2039	6	0.000174004	TGTGCCAGCAGCTTATTAGGGAACACCGGGGAGCTGTTTTTT	EEEEEEEEEEEEEEEEEEEEEEEEEEEEEEEEEEEEEEEEEE	TRBV7-3*00(587.3)		TRBJ2-2*00(250)		540|555|577|0|15||75.0		21|43|71|20|42||110.0												TGTGCCAGCAGCTTATTAGGGAACACCGGGGAGCTGTTTTTT	36								CASSLLGNTGELFF		:::::::::0:-2:15:::::20:-1:42:::	TLML_18_	RNA
1409	CLONES_TRBTLML_18__apheresis_TCR-JV_cDNA_57_ACAGATTC_merged_170000.txt	2040	6	0.000174004	TGTGCCAGCAGCTTATCGGGGGACTTTTACGAGCAGTACTTC	EEEEEEEEEEEEEEEEEEEEEEEEEEEEEEEEEEEEEEEEEE	TRBV7-9*00(296.7)	TRBD2*00(30)	TRBJ2-7*00(192.5)		556|571|593|0|15||75.0	16|22|48|19|25||30.0	24|39|67|27|42||75.0												TGTGCCAGCAGCTTATCGGGGGACTTTTACGAGCAGTACTTC	36								CASSLSGDFYEQYF		:::::::::0:-2:15:19:0:-10:25:27:-4:42:::	TLML_18_	RNA
1410	CLONES_TRBTLML_18__apheresis_TCR-JV_cDNA_57_ACAGATTC_merged_170000.txt	2041	6	0.000174004	TGTGCCAGCAGCTTACAAGCGGGAGCCTACGAGCAGTACTTC	EEEEEEEEEEEEEEEEEEEEEEEEEEEEEEEEEEEEEEEEEE	TRBV5-4*00(525),TRBV5-8*00(477)	TRBD2*00(40)	TRBJ2-7*00(220.7)		549|563|585|0|14||70.0;551|565|587|0|14||70.0	22|30|48|17|25||40.0	22|39|67|25|42||85.0												TGTGCCAGCAGCTTACAAGCGGGAGCCTACGAGCAGTACTTC	36								CASSLQAGAYEQYF		:::::::::0:-2:14:17:-6:-2:25:25:-2:42:::	TLML_18_	RNA
1411	CLONES_TRBTLML_18__apheresis_TCR-JV_cDNA_57_ACAGATTC_merged_170000.txt	2042	6	0.000174004	TGTGCCAGCAGCTTAGTCAGCGCTTCCTACGAGCAGTACTTC	EEEEEEEEEEEEEEEEEEEEEEEEEEEEEEEEEEEEEEEEEE	TRBV7-2*00(731.3)		TRBJ2-7*00(230)		580|596|617|0|16||80.0		21|39|67|24|42||90.0												TGTGCCAGCAGCTTAGTCAGCGCTTCCTACGAGCAGTACTTC	36								CASSLVSASYEQYF		:::::::::0:-1:16:::::24:-1:42:::	TLML_18_	RNA
1412	CLONES_TRBTLML_18__apheresis_TCR-JV_cDNA_57_ACAGATTC_merged_170000.txt	2043	6	0.000174004	TGTGCCAGCAGCTTAGGCCGGAGCACAGATACGCAGTATTTT	EEEEEEEEEEEEEEEEEEEEEEEEEEEEEEEEEEEEEEEEEE	TRBV7-3*00(640)		TRBJ2-3*00(245)		540|555|577|0|15||75.0		20|41|69|21|42||105.0												TGTGCCAGCAGCTTAGGCCGGAGCACAGATACGCAGTATTTT	36								CASSLGRSTDTQYF		:::::::::0:-2:15:::::21:0:42:::	TLML_18_	RNA
1413	CLONES_TRBTLML_18__apheresis_TCR-JV_cDNA_57_ACAGATTC_merged_170000.txt	2044	6	0.000174004	TGTGCCAGCAGCTCCCTAGCGGGGGACAATGAGCAGTTCTTC	EEEEEEEEEEEEEEEEEEEEEEEEEEEEEEEEEEEEEEEEEE	TRBV3-1*00(318.3),TRBV3-2*00(305)	TRBD2*00(40)	TRBJ2-1*00(225)		543|555|580|0|12||60.0;543|555|580|0|12||60.0	20|28|48|15|23||40.0	25|42|70|25|42||85.0												TGTGCCAGCAGCTCCCTAGCGGGGGACAATGAGCAGTTCTTC	36								CASSSLAGDNEQFF		:::::::::0:-5:12:15:-4:-4:23:25:-5:42:::	TLML_18_	RNA
1414	CLONES_TRBTLML_18__apheresis_TCR-JV_cDNA_57_ACAGATTC_merged_170000.txt	2045	6	0.000174004	TGTGCCAGCAGCTCGCCCGGTCTTTGGAATGAGCAGTTCTTC	EEEEEEEEEEEEEEEEEEEEEEEEEEEEEEEEEEEEEEEEEE	TRBV7-2*00(714)	TRBD1*00(25),TRBD2*00(25)	TRBJ2-1*00(215)		580|593|617|0|13||65.0	9|14|36|15|20||25.0;13|18|48|15|20||25.0	27|42|70|27|42||75.0												TGTGCCAGCAGCTCGCCCGGTCTTTGGAATGAGCAGTTCTTC	36								CASSSPGLWNEQFF		:::::::::0:-4:13:15:3:-10:20:27:-7:42:::	TLML_18_	RNA
1415	CLONES_TRBTLML_18__apheresis_TCR-JV_cDNA_57_ACAGATTC_merged_170000.txt	2046	6	0.000174004	TGTGCCAGCAGCTCGACAGGGTTCACAGATACGCAGTATTTT	EEEEEEEEEEEEEEEEEEEEEEEEEEEEEEEEEEEEEEEEEE	TRBV7-9*00(1129.3)	TRBD1*00(35)	TRBJ2-3*00(235)		556|569|593|0|13||65.0	14|21|36|14|21||35.0	22|41|69|23|42||95.0												TGTGCCAGCAGCTCGACAGGGTTCACAGATACGCAGTATTTT	36								CASSSTGFTDTQYF		:::::::::0:-4:13:14:-2:-3:21:23:-2:42:::	TLML_18_	RNA
1416	CLONES_TRBTLML_18__apheresis_TCR-JV_cDNA_57_ACAGATTC_merged_170000.txt	2047	6	0.000174004	TGTGCCAGCAGCTCGACAAGGAACTCCTACGAGCAGTACTTC	EEEEEEEEEEEEEEEEEEEEEEEEEEEEEEEEEEEEEEEEEE	TRBV3-1*00(765)		TRBJ2-7*00(241.3)		543|555|580|0|12||60.0		15|39|67|18|42|SG19A|104.0												TGTGCCAGCAGCTCGACAAGGAACTCCTACGAGCAGTACTTC	36								CASSSTRNSYEQYF		:::::::::0:-5:12:::::18:5:42:::	TLML_18_	RNA
1417	CLONES_TRBTLML_18__apheresis_TCR-JV_cDNA_57_ACAGATTC_merged_170000.txt	2048	6	0.000174004	TGTGCCAGCAGCTCATGGGGTAGCAATCAGCCCCAGCATTTT	EEEEEEEEEEEEEEEEEEEEEEEEEEEEEEEEEEEEEEEEEE	TRBV7-2*00(391.8)		TRBJ1-5*00(250)		580|593|617|0|13||65.0		20|42|70|20|42||110.0												TGTGCCAGCAGCTCATGGGGTAGCAATCAGCCCCAGCATTTT	36								CASSSWGSNQPQHF		:::::::::0:-4:13:::::20:0:42:::	TLML_18_	RNA
1418	CLONES_TRBTLML_18__apheresis_TCR-JV_cDNA_57_ACAGATTC_merged_170000.txt	2049	6	0.000174004	TGTGCCAGCAGCTGGTCTCGAAGCACAGATACGCAGTATTTT	EEEEEEEEEEEEEEEEEEEEEEEEEEEEEEEEEEEEEEEEEE	TRBV11-1*00(471.8),TRBV11-3*00(455.8),TRBV11-2*00(423.8)		TRBJ2-3*00(238.6)		531|544|568|0|13||65.0;521|534|558|0|13||65.0;522|535|559|0|13||65.0		20|41|69|21|42||105.0												TGTGCCAGCAGCTGGTCTCGAAGCACAGATACGCAGTATTTT	36								CASSWSRSTDTQYF		:::::::::0:-4:13:::::21:0:42:::	TLML_18_	RNA
1419	CLONES_TRBTLML_18__apheresis_TCR-JV_cDNA_57_ACAGATTC_merged_170000.txt	2050	6	0.000174004	TGTGCCAGCAGCTGGACGCGGGAGGCCGGGGAGCTGTTTTTT	EEEEEEEEEEEEEEEEEEEEEEEEEEEEEEEEEEEEEEEEEE	TRBV7-3*00(860)	TRBD2*00(40)	TRBJ2-2*00(130)		540|553|577|0|13||65.0	23|31|48|17|25||40.0	26|43|71|25|42||85.0												TGTGCCAGCAGCTGGACGCGGGAGGCCGGGGAGCTGTTTTTT	36								CASSWTREAGELFF		:::::::::0:-4:13:17:-7:-1:25:25:-6:42:::	TLML_18_	RNA
1420	CLONES_TRBTLML_18__apheresis_TCR-JV_cDNA_57_ACAGATTC_merged_170000.txt	2051	6	0.000174004	TGTGCCAGCAGCCTTGGACGGGGCAATCAGCCCCAGCATTTT	EEEEEEEEEEEEEEEEEEEEEEEEEEEEEEEEEEEEEEEEEE	TRBV3-1*00(614.7)		TRBJ1-5*00(185)		543|556|580|0|13||65.0		22|42|70|22|42||100.0												TGTGCCAGCAGCCTTGGACGGGGCAATCAGCCCCAGCATTTT	36								CASSLGRGNQPQHF		:::::::::0:-4:13:::::22:-2:42:::	TLML_18_	RNA
1421	CLONES_TRBTLML_18__apheresis_TCR-JV_cDNA_57_ACAGATTC_merged_170000.txt	2052	6	0.000174004	TGTGCCAGCAGCCTGGACTTACGCTCCTACGAGCAGTACTTC	EEEEEEEEEEEEEEEEEEEEEEEEEEEEEEEEEEEEEEEEEE	TRBV5-4*00(618)		TRBJ2-7*00(240)		549|565|585|0|16|ST561C|64.0		19|39|67|22|42||100.0												TGTGCCAGCAGCCTGGACTTACGCTCCTACGAGCAGTACTTC	36								CASSLDLRSYEQYF		:::::::::0:0:16:::::22:1:42:::	TLML_18_	RNA
1422	CLONES_TRBTLML_18__apheresis_TCR-JV_cDNA_57_ACAGATTC_merged_170000.txt	2053	6	0.000174004	TGTGCCAGCAGCCTGACCGGGACTAGGACTGAGCAGTTCTTC	EEEEEEEEEEEEEEEEEEEEEEEEEEEEEEEEEEEEEEEEEE	TRBV7-9*00(319.7)	TRBD2*00(50)	TRBJ2-1*00(205)		556|568|593|0|12||60.0	14|24|48|16|26||50.0	29|42|70|29|42||65.0												TGTGCCAGCAGCCTGACCGGGACTAGGACTGAGCAGTTCTTC	36								CASSLTGTRTEQFF		:::::::::0:-5:12:16:2:-8:26:29:-9:42:::	TLML_18_	RNA
1423	CLONES_TRBTLML_18__apheresis_TCR-JV_cDNA_57_ACAGATTC_merged_170000.txt	2054	6	0.000174004	TGTGCCAGCAGCCTAAGTGGGGGGCCGCAGGTTGCTTTCTTT	EEEEEEEEEEEEEEEEEEEEEEEEEEEEEEEEEEEEEEEEEE	TRBV3-1*00(621.3)	TRBD1*00(30)	TRBJ1-1*00(185)		543|556|580|0|13||65.0	18|24|36|19|25||30.0	31|40|68|33|42||45.0												TGTGCCAGCAGCCTAAGTGGGGGGCCGCAGGTTGCTTTCTTT	36								CASSLSGGPQVAFF		:::::::::0:-4:13:19:-6:0:25:33:-11:42:::	TLML_18_	RNA
1424	CLONES_TRBTLML_18__apheresis_TCR-JV_cDNA_57_ACAGATTC_merged_170000.txt	2055	6	0.000174004	TGTGCCAGCAGCCCCGTGTCGGGCTCCTACGAGCAGTACTTC	EEEEEEEEEEEEEEEEEEEEEEEEEEEEEEEEEEEEEEEEEE	TRBV28*00(362.3)	TRBD1*00(29)	TRBJ2-7*00(234.7)		564|575|601|0|11||55.0	1|10|36|11|20|SC5G|29.0	19|39|67|22|42||100.0												TGTGCCAGCAGCCCCGTGTCGGGCTCCTACGAGCAGTACTTC	36								CASSPVSGSYEQYF		:::::::::0:-6:11:11:11:-14:20:22:1:42:::	TLML_18_	RNA
1425	CLONES_TRBTLML_18__apheresis_TCR-JV_cDNA_57_ACAGATTC_merged_170000.txt	2056	6	0.000174004	TGTGCCAGCAGCCCCGGACTGTCAGCCAACGTCCTGACTTTC	EEEEEEEEEEEEEEEEEEEEEEEEEEEEEEEEEEEEEEEEEE	TRBV14*00(290)	TRBD1*00(25),TRBD2*00(25)	TRBJ2-6*00(230)		516|529|553|0|13||65.0	5|10|36|18|23||25.0;17|22|48|15|20||25.0	27|45|73|24|42||90.0												TGTGCCAGCAGCCCCGGACTGTCAGCCAACGTCCTGACTTTC	36								CASSPGLSANVLTF		:::::::::0:-4:13:18:7:-14:23:24:-7:42:::	TLML_18_	RNA
1426	CLONES_TRBTLML_18__apheresis_TCR-JV_cDNA_57_ACAGATTC_merged_170000.txt	2057	6	0.000174004	TGTGCCAGCAGCCCCGGACAGGGGCGCACTGAAGCTTTCTTT	EEEEEEEEEEEEEEEEEEEEEEEEEEEEEEEEEEEEEEEEEE	TRBV13*00(847.3)	TRBD1*00(45)	TRBJ1-1*00(220)		567|579|604|0|12||60.0	13|22|36|15|24||45.0	24|40|68|26|42||80.0												TGTGCCAGCAGCCCCGGACAGGGGCGCACTGAAGCTTTCTTT	36								CASSPGQGRTEAFF		:::::::::0:-5:12:15:-1:-2:24:26:-4:42:::	TLML_18_	RNA
1427	CLONES_TRBTLML_18__apheresis_TCR-JV_cDNA_57_ACAGATTC_merged_170000.txt	2058	6	0.000174004	TGTGCCAGCAGCCCAAAAGCGGGACGGGAGACCCAGTACTTC	EEEEEEEEEEEEEEEEEEEEEEEEEEEEEEEEEEEEEEEEEE	TRBV7-2*00(774)	TRBD2*00(35),TRBD1*00(30)	TRBJ2-5*00(215)		580|592|617|0|12||60.0	22|29|48|17|24||35.0;11|17|36|19|25||30.0	25|40|68|27|42||75.0												TGTGCCAGCAGCCCAAAAGCGGGACGGGAGACCCAGTACTTC	36								CASSPKAGRETQYF		:::::::::0:-5:12:17:-6:-3:24:27:-5:42:::	TLML_18_	RNA
1428	CLONES_TRBTLML_18__apheresis_TCR-JV_cDNA_57_ACAGATTC_merged_170000.txt	2059	6	0.000174004	TGTGCCAGCAGCCGACTGATTTCCACAGATACGCAGTATTTT	EEEEEEEEEEEEEEEEEEEEEEEEEEEEEEEEEEEEEEEEEE	TRBV11-2*00(505)		TRBJ2-3*00(232.3)		522|534|559|0|12||60.0		22|41|69|23|42||95.0												TGTGCCAGCAGCCGACTGATTTCCACAGATACGCAGTATTTT	36								CASSRLISTDTQYF		:::::::::0:-5:12:::::23:-2:42:::	TLML_18_	RNA
1429	CLONES_TRBTLML_18__apheresis_TCR-JV_cDNA_57_ACAGATTC_merged_170000.txt	2060	6	0.000174004	TGTGCCAGCAGCCACCTGGGGCTAGTAGAGACCCAGTACTTC	EEEEEEEEEEEEEEEEEEEEEEEEEEEEEEEEEEEEEEEEEE	TRBV11-2*00(320),TRBV11-3*00(288)	TRBD2*00(30)	TRBJ2-5*00(220)		522|534|559|0|12||60.0;521|533|558|0|12||60.0	7|13|48|20|26||30.0	24|40|68|26|42||80.0												TGTGCCAGCAGCCACCTGGGGCTAGTAGAGACCCAGTACTTC	36								CASSHLGLVETQYF		:::::::::0:-5:12:20:9:-19:26:26:-4:42:::	TLML_18_	RNA
1430	CLONES_TRBTLML_18__apheresis_TCR-JV_cDNA_57_ACAGATTC_merged_170000.txt	2061	6	0.000174004	TGTGCCAGCAGCCAAGCTCCTAATTCCTACGAGCAGTACTTC	EEEEEEEEEEEEEEEEEEEEEEEEEEEEEEEEEEEEEEEEEE	TRBV3-1*00(485),TRBV3-2*00(461)		TRBJ2-7*00(247)		543|559|580|0|16||80.0;543|559|580|0|16||80.0		21|39|67|24|42||90.0												TGTGCCAGCAGCCAAGCTCCTAATTCCTACGAGCAGTACTTC	36								CASSQAPNSYEQYF		:::::::::0:-1:16:::::24:-1:42:::	TLML_18_	RNA
1431	CLONES_TRBTLML_18__apheresis_TCR-JV_cDNA_57_ACAGATTC_merged_170000.txt	2062	6	0.000174004	TGTGCCAGCAGCCAAGGGGTGAGGATGGTGAGGGCCTTTTTT	EEEEEEEEEEEEEEEEEEEEEEEEEEEEEEEEEEEEEEEEEE	TRBV14*00(456.7)	TRBD2*00(35)	TRBJ1-1*00(155)		516|532|553|0|16||80.0	27|34|48|29|36||35.0	37|40|68|39|42||15.0												TGTGCCAGCAGCCAAGGGGTGAGGATGGTGAGGGCCTTTTTT	36								CASSQGVRMVRAFF		:::::::::0:-1:16:29:-11:2:36:39:-17:42:::	TLML_18_	RNA
1432	CLONES_TRBTLML_18__apheresis_TCR-JV_cDNA_57_ACAGATTC_merged_170000.txt	2063	6	0.000174004	TGTGCCAGCAGCCAAGAGCGGGGCGGGGGTACGCAGTATTTT	EEEEEEEEEEEEEEEEEEEEEEEEEEEEEEEEEEEEEEEEEE	TRBV14*00(445)	TRBD1*00(30)	TRBJ2-3*00(205)		516|533|553|0|17||85.0	19|25|36|19|25||30.0	28|41|69|29|42||65.0												TGTGCCAGCAGCCAAGAGCGGGGCGGGGGTACGCAGTATTTT	36								CASSQERGGGTQYF		:::::::::0:0:17:19:-7:1:25:29:-8:42:::	TLML_18_	RNA
1433	CLONES_TRBTLML_18__apheresis_TCR-JV_cDNA_57_ACAGATTC_merged_170000.txt	2064	6	0.000174004	TGTGCCAGCAGCCAAACGTGGACGAACACTGAAGCTTTCTTT	EEEEEEEEEEEEEEEEEEEEEEEEEEEEEEEEEEEEEEEEEE	TRBV3-1*00(325),TRBV3-2*00(325)		TRBJ1-1*00(235)		543|558|580|0|15||75.0;543|558|580|0|15||75.0		21|40|68|23|42||95.0												TGTGCCAGCAGCCAAACGTGGACGAACACTGAAGCTTTCTTT	36								CASSQTWTNTEAFF		:::::::::0:-2:15:::::23:-1:42:::	TLML_18_	RNA
1434	CLONES_TRBTLML_18__apheresis_TCR-JV_cDNA_57_ACAGATTC_merged_170000.txt	2065	6	0.000174004	TGTGCCAGCAGCGTAGGCCAGATTAATGAAAAACTGTTTTTT	EEEEEEEEEEEEEEEEEEEEEEEEEEEEEEEEEEEEEEEEEE	TRBV9*00(500.7)		TRBJ1-4*00(235)		559|575|595|0|16||80.0		24|43|71|23|42||95.0												TGTGCCAGCAGCGTAGGCCAGATTAATGAAAAACTGTTTTTT	36								CASSVGQINEKLFF		:::::::::0:0:16:::::23:-4:42:::	TLML_18_	RNA
1435	CLONES_TRBTLML_18__apheresis_TCR-JV_cDNA_57_ACAGATTC_merged_170000.txt	2066	6	0.000174004	TGTGCCAGCAGCGTAGGGGGGGGCAATCAGCCCCAGCATTTT	EEEEEEEEEEEEEEEEEEEEEEEEEEEEEEEEEEEEEEEEEE	TRBV9*00(725)	TRBD1*00(25)	TRBJ1-5*00(240)		559|575|595|0|16||80.0	18|23|36|16|21||25.0	22|42|70|22|42||100.0												TGTGCCAGCAGCGTAGGGGGGGGCAATCAGCCCCAGCATTTT	36								CASSVGGGNQPQHF		:::::::::0:0:16:16:-6:-1:21:22:-2:42:::	TLML_18_	RNA
1436	CLONES_TRBTLML_18__apheresis_TCR-JV_cDNA_57_ACAGATTC_merged_170000.txt	2067	6	0.000174004	TGTGCCAGCAGCGGGATCAGGAACACCGGGGAGCTGTTTTTT	EEEEEEEEEEEEEEEEEEEEEEEEEEEEEEEEEEEEEEEEEE	TRBV5-6*00(464),TRBV5-7*00(416)		TRBJ2-2*00(94)		550|562|586|0|12||60.0;551|563|587|0|12||60.0		21|43|71|20|42||110.0												TGTGCCAGCAGCGGGATCAGGAACACCGGGGAGCTGTTTTTT	36								CASSGIRNTGELFF		:::::::::0:-4:12:::::20:-1:42:::	TLML_18_	RNA
1437	CLONES_TRBTLML_18__apheresis_TCR-JV_cDNA_57_ACAGATTC_merged_170000.txt	2068	6	0.000174004	TGTGCCAGCAGCACCGGGACTAGCGCTGGCGAGCAGTACTTC	EEEEEEEEEEEEEEEEEEEEEEEEEEEEEEEEEEEEEEEEEE	TRBV5-4*00(490),TRBV5-8*00(442)	TRBD2*00(60)	TRBJ2-7*00(205)		549|561|585|0|12||60.0;551|563|587|0|12||60.0	14|26|48|13|25||60.0	26|39|67|29|42||65.0												TGTGCCAGCAGCACCGGGACTAGCGCTGGCGAGCAGTACTTC	36								CASSTGTSAGEQYF		:::::::::0:-4:12:13:2:-6:25:29:-6:42:::	TLML_18_	RNA
1438	CLONES_TRBTLML_18__apheresis_TCR-JV_cDNA_57_ACAGATTC_merged_170000.txt	2069	6	0.000174004	TGTGCCAGCAGCACGCCGGGACGACCCGGGGAGCTGTTTTTT	EEEEEEEEEEEEEEEEEEEEEEEEEEEEEEEEEEEEEEEEEE	TRBV11-2*00(205)	TRBD1*00(35),TRBD2*00(35)	TRBJ2-2*00(225)		522|534|559|0|12||60.0	10|17|36|15|22||35.0;14|21|48|15|22||35.0	26|43|71|25|42||85.0												TGTGCCAGCAGCACGCCGGGACGACCCGGGGAGCTGTTTTTT	36								CASSTPGRPGELFF		:::::::::0:-5:12:15:2:-7:22:25:-6:42:::	TLML_18_	RNA
1439	CLONES_TRBTLML_18__apheresis_TCR-JV_cDNA_57_ACAGATTC_merged_170000.txt	2070	6	0.000174004	TGTGCCAGCAGCAGCGGGACAGGGAACACTGAAGCTTTCTTT	EEEEEEEEEEEEEEEEEEEEEEEEEEEEEEEEEEEEEEEEEE	TRBV11-2*00(480),TRBV11-3*00(448),TRBV11-1*00(432)	TRBD1*00(45)	TRBJ1-1*00(232.3)		522|534|559|0|12||60.0;521|533|558|0|12||60.0;531|543|568|0|12||60.0	11|20|36|14|23||45.0	21|40|68|23|42||95.0												TGTGCCAGCAGCAGCGGGACAGGGAACACTGAAGCTTTCTTT	36								CASSSGTGNTEAFF		:::::::::0:-5:12:14:1:-4:23:23:-1:42:::	TLML_18_	RNA
1440	CLONES_TRBTLML_18__apheresis_TCR-JV_cDNA_57_ACAGATTC_merged_170000.txt	2071	6	0.000174004	TGTGCCAGCAGCAATAGCCCGTCAAGAGAGACCCAGTACTTC	EEEEEEEEEEEEEEEEEEEEEEEEEEEEEEEEEEEEEEEEEE	TRBV7-6*00(464),TRBV7-7*00(432)		TRBJ2-5*00(217.3)		576|588|613|0|12||60.0;585|597|622|0|12||60.0		24|40|68|26|42||80.0												TGTGCCAGCAGCAATAGCCCGTCAAGAGAGACCCAGTACTTC	36								CASSNSPSRETQYF		:::::::::0:-5:12:::::26:-4:42:::	TLML_18_	RNA
1441	CLONES_TRBTLML_18__apheresis_TCR-JV_cDNA_57_ACAGATTC_merged_170000.txt	2072	6	0.000174004	TGTGCCAGCAGGTTCGACAGGGGACCCTACGAGCAGTACTTC	EEEEEEEEEEEEEEEEEEEEEEEEEEEEEEEEEEEEEEEEEE	TRBV28*00(330)	TRBD1*00(40)	TRBJ2-7*00(225)		564|575|601|0|11||55.0	14|22|36|15|23||40.0	22|39|67|25|42||85.0												TGTGCCAGCAGGTTCGACAGGGGACCCTACGAGCAGTACTTC	36								CASRFDRGPYEQYF		:::::::::0:-6:11:15:-2:-2:23:25:-2:42:::	TLML_18_	RNA
1442	CLONES_TRBTLML_18__apheresis_TCR-JV_cDNA_57_ACAGATTC_merged_170000.txt	2073	6	0.000174004	TGTGCCAGCAGGGGTGGGGGGCTGAACACTGAAGCTTTCTTT	EEEEEEEEEEEEEEEEEEEEEEEEEEEEEEEEEEEEEEEEEE	TRBV27*00(400)	TRBD1*00(30)	TRBJ1-1*00(240)		556|567|593|0|11||55.0	18|24|36|16|22||30.0	20|40|68|22|42||100.0												TGTGCCAGCAGGGGTGGGGGGCTGAACACTGAAGCTTTCTTT	36								CASRGGGLNTEAFF		:::::::::0:-6:11:16:-6:0:22:22:0:42:::	TLML_18_	RNA
1443	CLONES_TRBTLML_18__apheresis_TCR-JV_cDNA_57_ACAGATTC_merged_170000.txt	2074	6	0.000174004	TGTGCCAGCAGGACGAGGGGACTAGCGGGCGAGCAGTACTTC	EEEEEEEEEEEEEEEEEEEEEEEEEEEEEEEEEEEEEEEEEE	TRBV13*00(307.3)	TRBD2*00(60)	TRBJ2-7*00(205)		567|578|604|0|11||55.0	16|28|48|17|29||60.0	26|39|67|29|42||65.0												TGTGCCAGCAGGACGAGGGGACTAGCGGGCGAGCAGTACTTC	36								CASRTRGLAGEQYF		:::::::::0:-6:11:17:0:-4:29:29:-6:42:::	TLML_18_	RNA
1444	CLONES_TRBTLML_18__apheresis_TCR-JV_cDNA_57_ACAGATTC_merged_170000.txt	2075	6	0.000174004	TGTGCCAGCAGACCGACTAGCGGGCTAAATGAGCAGTTCTTC	EEEEEEEEEEEEEEEEEEEEEEEEEEEEEEEEEEEEEEEEEE	TRBV6-2*00(118),TRBV6-3*00(118)	TRBD2*00(50)	TRBJ2-1*00(215)		516|527|553|0|11||55.0;516|527|553|0|11||55.0	18|28|48|14|24||50.0	27|42|70|27|42||75.0												TGTGCCAGCAGACCGACTAGCGGGCTAAATGAGCAGTTCTTC	36								CASRPTSGLNEQFF		:::::::::0:-6:11:14:-2:-4:24:27:-7:42:::	TLML_18_	RNA
1445	CLONES_TRBTLML_18__apheresis_TCR-JV_cDNA_57_ACAGATTC_merged_170000.txt	2076	6	0.000174004	TGTGCCAGCAGACGACAGGGGTTGACCGGGGAGCTGTTTTTT	EEEEEEEEEEEEEEEEEEEEEEEEEEEEEEEEEEEEEEEEEE	TRBV6-5*00(290),TRBV6-1*00(258)	TRBD1*00(40)	TRBJ2-2*00(230)		519|530|556|0|11||55.0;516|527|553|0|11||55.0	14|22|36|13|21||40.0	25|43|71|24|42||90.0												TGTGCCAGCAGACGACAGGGGTTGACCGGGGAGCTGTTTTTT	36								CASRRQGLTGELFF		:::::::::0:-6:11:13:-2:-2:21:24:-5:42:::	TLML_18_	RNA
1446	CLONES_TRBTLML_18__apheresis_TCR-JV_cDNA_57_ACAGATTC_merged_170000.txt	2077	6	0.000174004	TGTGCCAGCAGAATCACCGGGAGAAACACTGAAGCTTTCTTT	EEEEEEEEEEEEEEEEEEEEEEEEEEEEEEEEEEEEEEEEEE	TRBV12-3*00(310),TRBV12-4*00(310)	TRBD1*00(30),TRBD2*00(30)	TRBJ1-1*00(230)		530|541|567|0|11||55.0;530|541|567|0|11||55.0	10|16|36|16|22||30.0;14|20|48|16|22||30.0	22|40|68|24|42||90.0												TGTGCCAGCAGAATCACCGGGAGAAACACTGAAGCTTTCTTT	36								CASRITGRNTEAFF		:::::::::0:-6:11:16:2:-8:22:24:-2:42:::	TLML_18_	RNA
1447	CLONES_TRBTLML_18__apheresis_TCR-JV_cDNA_57_ACAGATTC_merged_170000.txt	2078	6	0.000174004	TGTGCCAGCAATCTAGACAGGGGTTTTGAAAAACTGTTTTTT	EEEEEEEEEEEEEEEEEEEEEEEEEEEEEEEEEEEEEEEEEE	TRBV2*00(505)	TRBD1*00(40)	TRBJ1-4*00(185)		518|528|555|0|10||50.0	14|22|36|15|23||40.0	27|43|71|26|42||80.0												TGTGCCAGCAATCTAGACAGGGGTTTTGAAAAACTGTTTTTT	36								CASNLDRGFEKLFF		:::::::::0:-7:10:15:-2:-2:23:26:-7:42:::	TLML_18_	RNA
1448	CLONES_TRBTLML_18__apheresis_TCR-JV_cDNA_57_ACAGATTC_merged_170000.txt	2097	6	0.000174004	TGCGCCCCTACCCGGATCGGGGAGGGCACTGAAGCTTTCTTT	EEEEEEEEEEEEEEEEEEEEEEEEEEEEEEEEEEEEEEEEEE	TRBV23-1*00(670)	TRBD2*00(35)	TRBJ1-1*00(220)		580|586|617|0|6||30.0	25|32|48|19|26||35.0	24|40|68|26|42||80.0												TGCGCCCCTACCCGGATCGGGGAGGGCACTGAAGCTTTCTTT	36								CAPTRIGEGTEAFF		:::::::::0:-11:6:19:-9:0:26:26:-4:42:::	TLML_18_	RNA
1449	CLONES_TRBTLML_18__apheresis_TCR-JV_cDNA_57_ACAGATTC_merged_170000.txt	2098	6	0.000174004	TGCGCCAGCAGTCGGGACGGAAAAAATCAGCCCCAGCATTTT	EEEEEEEEEEEEEEEEEEEEEEEEEEEEEEEEEEEEEEEEEE	TRBV5-1*00(453.3)	TRBD1*00(30),TRBD2*00(30)	TRBJ1-5*00(96.3)		554|565|590|0|11||55.0	11|17|36|12|18||30.0;15|21|48|12|18||30.0	24|42|70|24|42||90.0												TGCGCCAGCAGTCGGGACGGAAAAAATCAGCCCCAGCATTTT	36								CASSRDGKNQPQHF		:::::::::0:-5:11:12:1:-7:18:24:-4:42:::	TLML_18_	RNA
1450	CLONES_TRBTLML_18__apheresis_TCR-JV_cDNA_57_ACAGATTC_merged_170000.txt	2099	6	0.000174004	TGCGCCAGCAGTGAACCTGCCGAAAGCTATGGCTACACCTTC	EEEEEEEEEEEEEEEEEEEEEEEEEEEEEEEEEEEEEEEEEE	TRBV10-2*00(157.3)		TRBJ1-2*00(220)		533|547|570|0|14||70.0		24|40|68|26|42||80.0												TGCGCCAGCAGTGAACCTGCCGAAAGCTATGGCTACACCTTC	36								CASSEPAESYGYTF		:::::::::0:-3:14:::::26:-4:42:::	TLML_18_	RNA
1451	CLONES_TRBTLML_18__apheresis_TCR-JV_cDNA_57_ACAGATTC_merged_170000.txt	2100	6	0.000174004	TGCGCCAGCAGTGAACAGGGGGGCGGCACTGAAGCTTTCTTT	EEEEEEEEEEEEEEEEEEEEEEEEEEEEEEEEEEEEEEEEEE	TRBV5-1*00(325)	TRBD1*00(40)	TRBJ1-1*00(220)		554|565|590|0|11||55.0	15|23|36|14|22||40.0	24|40|68|26|42||80.0												TGCGCCAGCAGTGAACAGGGGGGCGGCACTGAAGCTTTCTTT	36								CASSEQGGGTEAFF		:::::::::0:-5:11:14:-3:-1:22:26:-4:42:::	TLML_18_	RNA
1452	CLONES_TRBTLML_18__apheresis_TCR-JV_cDNA_57_ACAGATTC_merged_170000.txt	2101	6	0.000174004	TGCGCCAGCAGTGAAGCGGGAGTCTCCTACGAGCAGTACTTC	EEEEEEEEEEEEEEEEEEEEEEEEEEEEEEEEEEEEEEEEEE	TRBV5-1*00(485)	TRBD2*00(40)	TRBJ2-7*00(235)		554|565|590|0|11||55.0	22|30|48|14|22||40.0	20|39|67|23|42||95.0												TGCGCCAGCAGTGAAGCGGGAGTCTCCTACGAGCAGTACTTC	36								CASSEAGVSYEQYF		:::::::::0:-5:11:14:-6:-2:22:23:0:42:::	TLML_18_	RNA
1453	CLONES_TRBTLML_18__apheresis_TCR-JV_cDNA_57_ACAGATTC_merged_170000.txt	2102	6	0.000174004	TGCGCCAGCAGCTTCAGCGGGAGCTCCTACGAGCAGTACTTC	EEEEEEEEEEEEEEEEEEEEEEEEEEEEEEEEEEEEEEEEEE	TRBV5-1*00(542.5)		TRBJ2-7*00(187)		554|568|590|0|14||70.0		16|39|67|19|42||115.0												TGCGCCAGCAGCTTCAGCGGGAGCTCCTACGAGCAGTACTTC	36								CASSFSGSSYEQYF		:::::::::0:-2:14:::::19:4:42:::	TLML_18_	RNA
1454	CLONES_TRBTLML_18__apheresis_TCR-JV_cDNA_57_ACAGATTC_merged_170000.txt	2103	6	0.000174004	TGCGCCAGCAGCTTGGCCGGGCGTGGGGAGACCCAGTACTTC	EEEEEEEEEEEEEEEEEEEEEEEEEEEEEEEEEEEEEEEEEE	TRBV5-1*00(762.3)	TRBD1*00(25)	TRBJ2-5*00(215)		554|572|590|0|18||90.0	20|25|36|18|23||25.0	25|40|68|27|42||75.0												TGCGCCAGCAGCTTGGCCGGGCGTGGGGAGACCCAGTACTTC	36								CASSLAGRGETQYF		:::::::::0:2:18:18:-8:1:23:27:-5:42:::	TLML_18_	RNA
1455	CLONES_TRBTLML_18__apheresis_TCR-JV_cDNA_57_ACAGATTC_merged_170000.txt	2104	6	0.000174004	TGCGCCAGCAGCTTGGCGGGACAGCTTGACGAGCAGTACTTC	EEEEEEEEEEEEEEEEEEEEEEEEEEEEEEEEEEEEEEEEEE	TRBV5-1*00(535)	TRBD1*00(35)	TRBJ2-7*00(210)		554|571|590|0|17||85.0	12|19|36|17|24||35.0	25|39|67|28|42||70.0												TGCGCCAGCAGCTTGGCGGGACAGCTTGACGAGCAGTACTTC	36								CASSLAGQLDEQYF		:::::::::0:1:17:17:0:-5:24:28:-5:42:::	TLML_18_	RNA
1456	CLONES_TRBTLML_18__apheresis_TCR-JV_cDNA_57_ACAGATTC_merged_170000.txt	2105	6	0.000174004	TGCGCCAGCAGCTTGGGACAGGTCGCATCGGAGCAGTACTTC	EEEEEEEEEEEEEEEEEEEEEEEEEEEEEEEEEEEEEEEEEE	TRBV5-1*00(795)	TRBD1*00(30)	TRBJ2-7*00(200)		554|570|590|0|16||80.0	14|20|36|16|22||30.0	27|39|67|30|42||60.0												TGCGCCAGCAGCTTGGGACAGGTCGCATCGGAGCAGTACTTC	36								CASSLGQVASEQYF		:::::::::0:0:16:16:-2:-4:22:30:-7:42:::	TLML_18_	RNA
1457	CLONES_TRBTLML_18__apheresis_TCR-JV_cDNA_57_ACAGATTC_merged_170000.txt	2106	6	0.000174004	TGCGCCAGCAGCTTGGGAGACAGGACCTACGAGCAGTACTTC	EEEEEEEEEEEEEEEEEEEEEEEEEEEEEEEEEEEEEEEEEE	TRBV5-1*00(794.7)	TRBD1*00(30)	TRBJ2-7*00(225)		554|570|590|0|16||80.0	14|20|36|18|24||30.0	22|39|67|25|42||85.0												TGCGCCAGCAGCTTGGGAGACAGGACCTACGAGCAGTACTTC	36								CASSLGDRTYEQYF		:::::::::0:0:16:18:-2:-4:24:25:-2:42:::	TLML_18_	RNA
1458	CLONES_TRBTLML_18__apheresis_TCR-JV_cDNA_57_ACAGATTC_merged_170000.txt	2107	6	0.000174004	TGCGCCAGCAGCTTACAGGGTCCGTATGAAAAACTGTTTTTT	EEEEEEEEEEEEEEEEEEEEEEEEEEEEEEEEEEEEEEEEEE	TRBV5-1*00(500)	TRBD1*00(30)	TRBJ1-4*00(219.7)		554|568|590|0|14||70.0	15|21|36|14|20||30.0	26|43|71|25|42||85.0												TGCGCCAGCAGCTTACAGGGTCCGTATGAAAAACTGTTTTTT	36								CASSLQGPYEKLFF		:::::::::0:-2:14:14:-3:-3:20:25:-6:42:::	TLML_18_	RNA
1459	CLONES_TRBTLML_18__apheresis_TCR-JV_cDNA_57_ACAGATTC_merged_170000.txt	2108	6	0.000174004	TGCGCCAGCAGCCTCTCCGGGGCAGGCAACGAGCAGTACTTC	EEEEEEEEEEEEEEEEEEEEEEEEEEEEEEEEEEEEEEEEEE	TRBV4-1*00(562)	TRBD1*00(34)	TRBJ2-7*00(210)		537|550|574|0|13||65.0	10|20|36|16|26|SA15G|34.0	25|39|67|28|42||70.0												TGCGCCAGCAGCCTCTCCGGGGCAGGCAACGAGCAGTACTTC	36								CASSLSGAGNEQYF		:::::::::0:-4:13:16:2:-4:26:28:-5:42:::	TLML_18_	RNA
1460	CLONES_TRBTLML_18__apheresis_TCR-JV_cDNA_57_ACAGATTC_merged_170000.txt	2109	6	0.000174004	TGCGCCAGCAGCCAGGATGGAACCCTCCACGAGCAGTACTTC	EEEEEEEEEEEEEEEEEEEEEEEEEEEEEEEEEEEEEEEEEE	TRBV4-1*00(504.8)	TRBD2*00(30)	TRBJ2-7*00(210)		537|555|574|0|18|SA551G|74.0	0|6|48|22|28||30.0	25|39|67|28|42||70.0												TGCGCCAGCAGCCAGGATGGAACCCTCCACGAGCAGTACTTC	36								CASSQDGTLHEQYF		:::::::::0:1:18:22:16:-26:28:28:-5:42:::	TLML_18_	RNA
1461	CLONES_TRBTLML_18__apheresis_TCR-JV_cDNA_57_ACAGATTC_merged_170000.txt	2110	6	0.000174004	TGCGCCAGCAGCCAAGAAGCGGCGTCCTACGAGCAGTACTTC	EEEEEEEEEEEEEEEEEEEEEEEEEEEEEEEEEEEEEEEEEE	TRBV4-1*00(345)	TRBD2*00(25)	TRBJ2-7*00(230)		537|554|574|0|17||85.0	22|27|48|17|22||25.0	21|39|67|24|42||90.0												TGCGCCAGCAGCCAAGAAGCGGCGTCCTACGAGCAGTACTTC	36								CASSQEAASYEQYF		:::::::::0:0:17:17:-6:-5:22:24:-1:42:::	TLML_18_	RNA
1462	CLONES_TRBTLML_18__apheresis_TCR-JV_cDNA_57_ACAGATTC_merged_170000.txt	2111	6	0.000174004	TGCGCCAGCAGCCAAACAGGGGTCTGGGACGAGCAGTACTTC	EEEEEEEEEEEEEEEEEEEEEEEEEEEEEEEEEEEEEEEEEE	TRBV4-1*00(649)	TRBD1*00(35)	TRBJ2-7*00(194)		537|552|574|0|15||75.0	15|22|36|15|22||35.0	25|39|67|28|42||70.0												TGCGCCAGCAGCCAAACAGGGGTCTGGGACGAGCAGTACTTC	36								CASSQTGVWDEQYF		:::::::::0:-2:15:15:-3:-2:22:28:-5:42:::	TLML_18_	RNA
1463	CLONES_TRBTLML_18__apheresis_TCR-JV_cDNA_57_ACAGATTC_merged_170000.txt	2117	6	0.000174004	TGCAGTGTTAACCCGACAGGGGGGGACTACGAGCAGTACTTC	EEEEEEEEEEEEEEEEEEEEEEEEEEEEEEEEEEEEEEEEEE	TRBV20-1*00(342.3)	TRBD1*00(45)	TRBJ2-7*00(220)		759|766|793|0|7||35.0	14|23|36|14|23||45.0	23|39|67|26|42||80.0												TGCAGTGTTAACCCGACAGGGGGGGACTACGAGCAGTACTTC	36								CSVNPTGGDYEQYF		:::::::::0:-7:7:14:-2:-1:23:26:-3:42:::	TLML_18_	RNA
1464	CLONES_TRBTLML_18__apheresis_TCR-JV_cDNA_57_ACAGATTC_merged_170000.txt	2118	6	0.000174004	TGCAGTGCTCACAGACAGGCTTCCTACAATGAGCAGTTCTTC	EEEEEEEEEEEEEEEEEEEEEEEEEEEEEEEEEEEEEEEEEE	TRBV20-1*00(296)	TRBD1*00(30)	TRBJ2-1*00(133)		759|768|793|0|9||45.0	14|20|36|13|19||30.0	21|42|70|21|42||105.0												TGCAGTGCTCACAGACAGGCTTCCTACAATGAGCAGTTCTTC	36								CSAHRQASYNEQFF		:::::::::0:-5:9:13:-2:-4:19:21:-1:42:::	TLML_18_	RNA
1465	CLONES_TRBTLML_18__apheresis_TCR-JV_cDNA_57_ACAGATTC_merged_170000.txt	2119	6	0.000174004	TGCAGTGCTATTGCGGGAGATGGCACAGATACGCAGTATTTT	EEEEEEEEEEEEEEEEEEEEEEEEEEEEEEEEEEEEEEEEEE	TRBV20-1*00(315)	TRBD2*00(35)	TRBJ2-3*00(240)		759|769|793|0|10||50.0	23|30|48|12|19||35.0	21|41|69|22|42||100.0												TGCAGTGCTATTGCGGGAGATGGCACAGATACGCAGTATTTT	36								CSAIAGDGTDTQYF		:::::::::0:-4:10:12:-7:-2:19:22:-1:42:::	TLML_18_	RNA
1466	CLONES_TRBTLML_18__apheresis_TCR-JV_cDNA_57_ACAGATTC_merged_170000.txt	2120	6	0.000174004	TGCAGTGCTAGAGTTCCCGTTGGGTATATTGAAGCTTTCTTT	EEEEEEEEEEEEEEEEEEEEEEEEEEEEEEEEEEEEEEEEEE	TRBV20-1*00(240)	TRBD1*00(25),TRBD2*00(25)	TRBJ1-1*00(205)		759|772|793|0|13||65.0	8|13|36|14|19||25.0;3|8|48|14|19||25.0	27|40|68|29|42||65.0												TGCAGTGCTAGAGTTCCCGTTGGGTATATTGAAGCTTTCTTT	36								CSARVPVGYIEAFF		:::::::::0:-1:13:14:4:-11:19:29:-7:42:::	TLML_18_	RNA
1467	CLONES_TRBTLML_18__apheresis_TCR-JV_cDNA_57_ACAGATTC_merged_170000.txt	2121	6	0.000174004	TGCAGTGCTAGAGGGGGTAGCGGGAGCCGAATCCCCTACTTC	EEEEEEEEEEEEEEEEEEEEEEEEEEEEEEEEEEEEEEEEEE	TRBV20-1*00(989)	TRBD2*00(45)	TRBJ2-5*00(170)		759|772|793|0|13||65.0	21|30|48|17|26||45.0	34|40|68|36|42||30.0												TGCAGTGCTAGAGGGGGTAGCGGGAGCCGAATCCCCTACTTC	36								CSARGGSGSRIPYF		:::::::::0:-1:13:17:-5:-2:26:36:-14:42:::	TLML_18_	RNA
1468	CLONES_TRBTLML_18__apheresis_TCR-JV_cDNA_57_ACAGATTC_merged_170000.txt	2122	6	0.000174004	TGCAGTGCTAGAGACCAGGGACGTAGCTACGAGCAGTACTTC	EEEEEEEEEEEEEEEEEEEEEEEEEEEEEEEEEEEEEEEEEE	TRBV20-1*00(505)	TRBD1*00(25),TRBD2*00(25)	TRBJ2-7*00(220)		759|773|793|0|14||70.0	12|17|36|17|22||25.0;16|21|48|17|22||25.0	23|39|67|26|42||80.0												TGCAGTGCTAGAGACCAGGGACGTAGCTACGAGCAGTACTTC	36								CSARDQGRSYEQYF		:::::::::0:0:14:17:0:-7:22:26:-3:42:::	TLML_18_	RNA
1469	CLONES_TRBTLML_18__apheresis_TCR-JV_cDNA_57_ACAGATTC_merged_170000.txt	2123	6	0.000174004	TGCAGTGCTAGAACAGATGGAGCTAACTATGGCTACACCTTC	EEEEEEEEEEEEEEEEEEEEEEEEEEEEEEEEEEEEEEEEEE	TRBV20-1*00(425)		TRBJ1-2*00(250)		759|771|793|0|12||60.0		18|40|68|20|42||110.0												TGCAGTGCTAGAACAGATGGAGCTAACTATGGCTACACCTTC	36								CSARTDGANYGYTF		:::::::::0:-2:12:::::20:2:42:::	TLML_18_	RNA
1470	CLONES_TRBTLML_18__apheresis_TCR-JV_cDNA_57_ACAGATTC_merged_170000.txt	2124	6	0.000174004	TGCAGTGCCGGGGACAGCAGTTTCCAAGAGACCCAGTACTTC	EEEEEEEEEEEEEEEEEEEEEEEEEEEEEEEEEEEEEEEEEE	TRBV20-1*00(282)	TRBD1*00(35)	TRBJ2-5*00(235)		759|767|793|0|8||40.0	12|19|36|10|17||35.0	21|40|68|23|42||95.0												TGCAGTGCCGGGGACAGCAGTTTCCAAGAGACCCAGTACTTC	36								CSAGDSSFQETQYF		:::::::::0:-6:8:10:0:-5:17:23:-1:42:::	TLML_18_	RNA
1471	CLONES_TRBTLML_18__apheresis_TCR-JV_cDNA_57_ACAGATTC_merged_170000.txt	2125	6	0.000174004	TGCAGTGCCGAGGTGGCTAGCGGGACAGATACGCAGTATTTT	EEEEEEEEEEEEEEEEEEEEEEEEEEEEEEEEEEEEEEEEEE	TRBV20-1*00(110)	TRBD2*00(40)	TRBJ2-3*00(230)		759|767|793|0|8||40.0	20|28|48|16|24||40.0	23|41|69|24|42||90.0												TGCAGTGCCGAGGTGGCTAGCGGGACAGATACGCAGTATTTT	36								CSAEVASGTDTQYF		:::::::::0:-6:8:16:-4:-4:24:24:-3:42:::	TLML_18_	RNA
1472	CLONES_TRBTLML_18__apheresis_TCR-JV_cDNA_57_ACAGATTC_merged_170000.txt	2126	6	0.000174004	TGCAGTGCCAGTTCGGGAGCGGCTTACAATGAGCAGTTCTTC	EEEEEEEEEEEEEEEEEEEEEEEEEEEEEEEEEEEEEEEEEE	TRBV20-1*00(570)	TRBD2*00(30)	TRBJ2-1*00(230)		759|767|793|0|8||40.0	24|30|48|13|19||30.0	24|42|70|24|42||90.0												TGCAGTGCCAGTTCGGGAGCGGCTTACAATGAGCAGTTCTTC	36								CSASSGAAYNEQFF		:::::::::0:-6:8:13:-8:-2:19:24:-4:42:::	TLML_18_	RNA
1473	CLONES_TRBTLML_18__apheresis_TCR-JV_cDNA_57_ACAGATTC_merged_170000.txt	2127	6	0.000174004	TGCAGCGTTGTGAGAGAGAGCTCCTACAATGAGCAGTTCTTC	EEEEEEEEEEEEEEEEEEEEEEEEEEEEEEEEEEEEEEEEEE	TRBV29-1*00(247)		TRBJ2-1*00(249)		700|710|734|0|10||50.0		17|42|70|17|42||125.0												TGCAGCGTTGTGAGAGAGAGCTCCTACAATGAGCAGTTCTTC	36								CSVVRESSYNEQFF		:::::::::0:-4:10:::::17:3:42:::	TLML_18_	RNA
1474	CLONES_TRBTLML_18__apheresis_TCR-JV_cDNA_57_ACAGATTC_merged_170000.txt	2128	6	0.000174004	TGCAGCGTTGGCTCGGGGGGAACTAATGAAAAACTGTTTTTT	EEEEEEEEEEEEEEEEEEEEEEEEEEEEEEEEEEEEEEEEEE	TRBV29-1*00(992.7)	TRBD1*00(25)	TRBJ1-4*00(161.7)		700|710|734|0|10||50.0	18|23|36|14|19||25.0	21|43|71|20|42||110.0												TGCAGCGTTGGCTCGGGGGGAACTAATGAAAAACTGTTTTTT	36								CSVGSGGTNEKLFF		:::::::::0:-4:10:14:-6:-1:19:20:-1:42:::	TLML_18_	RNA
1475	CLONES_TRBTLML_18__apheresis_TCR-JV_cDNA_57_ACAGATTC_merged_170000.txt	2129	6	0.000174004	TGCAGCGTTGAGCTCCTCGCGAACACCGGGGAGCTGTTTTTT	EEEEEEEEEEEEEEEEEEEEEEEEEEEEEEEEEEEAAAAA??	TRBV29-1*00(747.3)		TRBJ2-2*00(120)		700|711|734|0|11||55.0		17|43|71|16|42||130.0												TGCAGCGTTGAGCTCCTCGCGAACACCGGGGAGCTGTTTTTT	30								CSVELLANTGELFF		:::::::::0:-3:11:::::16:3:42:::	TLML_18_	RNA
1476	CLONES_TRBTLML_18__apheresis_TCR-JV_cDNA_57_ACAGATTC_merged_170000.txt	2130	6	0.000174004	TGCAGCGTTGAGCGGGCTAGCGGGATGGGGGAGCTGTTTTTT	EEEEEEEEEEEEEEEEEEEEEEEEEEEEEEEEEEEEEEEEEE	TRBV29-1*00(390)	TRBD2*00(45)	TRBJ2-2*00(215)		700|711|734|0|11||55.0	20|29|48|16|25||45.0	28|43|71|27|42||75.0												TGCAGCGTTGAGCGGGCTAGCGGGATGGGGGAGCTGTTTTTT	36								CSVERASGMGELFF		:::::::::0:-3:11:16:-4:-3:25:27:-8:42:::	TLML_18_	RNA
1477	CLONES_TRBTLML_18__apheresis_TCR-JV_cDNA_57_ACAGATTC_merged_170000.txt	2131	6	0.000174004	TGCAGCGTTGAAACCCCGGGACTGCAAGAGACCCAGTACTTC	EEEEEEEEEEEEEEEEEEEEEEEEEEEEEEEEEEEEEEEEEE	TRBV29-1*00(523.3)	TRBD2*00(45),TRBD1*00(40)	TRBJ2-5*00(230)		700|712|734|0|12||60.0	13|22|48|14|23||45.0;9|17|36|14|22||40.0	22|40|68|24|42||90.0												TGCAGCGTTGAAACCCCGGGACTGCAAGAGACCCAGTACTTC	36								CSVETPGLQETQYF		:::::::::0:-2:12:14:3:-10:23:24:-2:42:::	TLML_18_	RNA
1478	CLONES_TRBTLML_18__apheresis_TCR-JV_cDNA_57_ACAGATTC_merged_170000.txt	2132	6	0.000174004	TGCAGCGTGGGGGGACAGAACTCCTACAATGAGCAGTTCTTC	EEEEEEEEEEEEEEEEEEEEEEEEEEEEEEEEEEEEEEEEEE	TRBV29-1*00(525)	TRBD1*00(35)	TRBJ2-1*00(250)		700|708|734|0|8||40.0	12|19|36|11|18||35.0	20|42|70|20|42||110.0												TGCAGCGTGGGGGGACAGAACTCCTACAATGAGCAGTTCTTC	36								CSVGGQNSYNEQFF		:::::::::0:-6:8:11:0:-5:18:20:0:42:::	TLML_18_	RNA
1479	CLONES_TRBTLML_18__apheresis_TCR-JV_cDNA_57_ACAGATTC_merged_170000.txt	2133	6	0.000174004	TGCAGCGTACAACCGGGGGCCGCCACAGATACGCAGTATTTT	EEEEEEEEEEEEEEEEEEEEEEEEEEEEEEEEEEEEEEEEEE	TRBV29-1*00(540)	TRBD1*00(30)	TRBJ2-3*00(235)		700|708|734|0|8||40.0	18|24|36|14|20||30.0	22|41|69|23|42||95.0												TGCAGCGTACAACCGGGGGCCGCCACAGATACGCAGTATTTT	36								CSVQPGAATDTQYF		:::::::::0:-6:8:14:-6:0:20:23:-2:42:::	TLML_18_	RNA
1480	CLONES_TRBTLML_18__apheresis_TCR-JV_cDNA_57_ACAGATTC_merged_170000.txt	2134	6	0.000174004	TGCAGCGGGGAGACTAGCGGGAGAGGCAATGAGCAGTTCTTC	EEEEEEEEEEEEEEEEEEEEEEEEEEEEEEEEEEEEEEEEEE	TRBV29-1*00(361.7)	TRBD2*00(60)	TRBJ2-1*00(254)		700|707|734|0|7||35.0	18|30|48|11|23||60.0	26|42|70|26|42||80.0												TGCAGCGGGGAGACTAGCGGGAGAGGCAATGAGCAGTTCTTC	36								CSGETSGRGNEQFF		:::::::::0:-7:7:11:-2:-2:23:26:-6:42:::	TLML_18_	RNA
1481	CLONES_TRBTLML_18__apheresis_TCR-JV_cDNA_57_ACAGATTC_merged_170000.txt	2138	6	0.000174004	TGTGCCAGCAGCTTAGTCTGAGCGGGAGGCGAGGGTACTTC	EEEEEEEEEEEEEEEEEEEEEEEEEEEEEEEEEEEEEEEEE	TRBV7-8*00(415)	TRBD2*00(45)	TRBJ2-5*00(172.3)		567|583|604|0|16||80.0	22|31|48|20|29||45.0	33|40|68|34|41||35.0												TGTGCCAGCAGCTTAGTCTGAGCGGGAGGCGAGGGTACTTC	36								CASSLV*_GRRGYF		:::::::::0:-1:16:20:-6:-1:29:34:-13:41:::	TLML_18_	RNA
1482	CLONES_TRBTLML_18__apheresis_TCR-JV_cDNA_57_ACAGATTC_merged_170000.txt	2139	6	0.000174004	TGTGCCAGCAGCCCCACAGGGATAGCGACGAGCAGTACTTC	EEEEEEEEEEEEEEEEEEEEEEEEEEEEEEEEEEEEEEEEE	TRBV7-3*00(836.3)	TRBD1*00(30)	TRBJ2-7*00(210)		540|552|577|0|12||60.0	15|21|36|15|21||30.0	25|39|67|27|41||70.0												TGTGCCAGCAGCCCCACAGGGATAGCGACGAGCAGTACTTC	36								CASSPTG_SDEQYF		:::::::::0:-5:12:15:-3:-3:21:27:-5:41:::	TLML_18_	RNA
1483	CLONES_TRBTLML_18__apheresis_TCR-JV_cDNA_57_ACAGATTC_merged_170000.txt	2142	6	0.000174004	TGCAGTGCTAACCGACCAGAAACCAAGAGACCCAGTACTTC	EEEEEEEEEEEEEEEEEEEEEEEEEEEEEEEEEEEEEEEEE	TRBV20-1*00(487.3)		TRBJ2-5*00(237.3)		759|769|793|0|10||50.0		20|40|68|21|41||100.0												TGCAGTGCTAACCGACCAGAAACCAAGAGACCCAGTACTTC	36								CSANRPE_QETQYF		:::::::::0:-4:10:::::21:0:41:::	TLML_18_	RNA
1484	CLONES_TRBTLML_18__apheresis_TCR-JV_cDNA_57_ACAGATTC_merged_170000.txt	2169	6	0.000174004	TGTGCTAGCAGCGCCCGGGACAGCGGGACCCAGTACTTC	EEEEEEEEEEEEEEEEEEEEEEEEEEEEEEEEEEEEEEE	TRBV7-7*00(468.7),TRBV7-6*00(436.7)	TRBD1*00(50),TRBD2*00(44)	TRBJ2-5*00(205)		585|597|622|0|12|SC590T|44.0;576|588|613|0|12|SC581T|44.0	9|19|36|13|23||50.0;13|27|48|13|26|DT21|44.0	27|40|68|26|39||65.0												TGTGCTAGCAGCGCCCGGGACAGCGGGACCCAGTACTTC	36								CASSARDSGTQYF		:::::::::0:-5:12:13:3:-5:23:26:-7:39:::	TLML_18_	RNA
1485	CLONES_TRBTLML_18__apheresis_TCR-JV_cDNA_57_ACAGATTC_merged_170000.txt	2171	6	0.000174004	TGTGCCTCCCAAGAGGTTGAAGGCTATGGCTACACCTTC	EEEEEEEEEEEEEEEEEEEEEEEEEEEEEEEEEEEEEEE	TRBV7-9*00(212)		TRBJ1-2*00(220)		556|562|593|0|6||30.0		24|40|68|23|39||80.0												TGTGCCTCCCAAGAGGTTGAAGGCTATGGCTACACCTTC	36								CASQEVEGYGYTF		:::::::::0:-11:6:::::23:-4:39:::	TLML_18_	RNA
1486	CLONES_TRBTLML_18__apheresis_TCR-JV_cDNA_57_ACAGATTC_merged_170000.txt	2172	6	0.000174004	TGTGCCTGGAGTGTAAGTGGTTACTACGAGCAGTACTTC	EEEEEEEEEEEEEEEEEEEEEEEEEEEEEEEEEEEEEEE	TRBV30*00(789)		TRBJ2-7*00(220)		787|802|821|0|15||75.0		23|39|67|23|39||80.0												TGTGCCTGGAGTGTAAGTGGTTACTACGAGCAGTACTTC	36								CAWSVSGYYEQYF		:::::::::0:1:15:::::23:-3:39:::	TLML_18_	RNA
1487	CLONES_TRBTLML_18__apheresis_TCR-JV_cDNA_57_ACAGATTC_merged_170000.txt	2176	6	0.000174004	TGTGCCATCAGCACGGTGTCTGCGGATACGCAGTATTTT	EEEEEEEEEEEEEEEEEEEEEEEEEEEEEEEEEEEEEEE	TRBV10-3*00(442.5)		TRBJ2-3*00(215)		533|544|570|0|11||55.0		26|41|69|24|39||75.0												TGTGCCATCAGCACGGTGTCTGCGGATACGCAGTATTTT	36								CAISTVSADTQYF		:::::::::0:-6:11:::::24:-6:39:::	TLML_18_	RNA
1488	CLONES_TRBTLML_18__apheresis_TCR-JV_cDNA_57_ACAGATTC_merged_170000.txt	2177	6	0.000174004	TGTGCCATCAGGGGTCCCGGGGGTGACATTCAGTACTTC	EEEEEEEEEEEEEEEEEEEEEEEEEEEEEEEEEEEEEEA	TRBV28*00(784)	TRBD1*00(40),TRBD2*00(40)	TRBJ2-4*00(90)		564|575|601|0|11|SG571T|39.0	7|15|36|13|21||40.0;11|19|48|13|21||40.0	28|42|70|25|39||70.0												TGTGCCATCAGGGGTCCCGGGGGTGACATTCAGTACTTC	32								CAIRGPGGDIQYF		:::::::::0:-6:11:13:5:-9:21:25:-8:39:::	TLML_18_	RNA
1489	CLONES_TRBTLML_18__apheresis_TCR-JV_cDNA_57_ACAGATTC_merged_170000.txt	2178	6	0.000174004	TGTGCCACCAGTGATTTCCTCTCGGATGAGCAGTTCTTC	EEEEEEEEEEEEEEEEEEEEEEEEEEEEEEEEEEEEEEE	TRBV24-1*00(700)		TRBJ2-1*00(210)		559|576|597|0|17||85.0		28|42|70|25|39||70.0												TGTGCCACCAGTGATTTCCTCTCGGATGAGCAGTTCTTC	36								CATSDFLSDEQFF		:::::::::0:-1:17:::::25:-8:39:::	TLML_18_	RNA
1490	CLONES_TRBTLML_18__apheresis_TCR-JV_cDNA_57_ACAGATTC_merged_170000.txt	2179	6	0.000174004	TGTGCCACCAGCGCGGGGACAGGCGATGAGCAGTTCTTC	EEEEEEEEEEEEEEEEEEEEEEEEEEEEEEEEEEEEEEE	TRBV15*00(289)	TRBD1*00(40)	TRBJ2-1*00(210)		552|564|589|0|12||60.0	12|20|36|15|23||40.0	28|42|70|25|39||70.0												TGTGCCACCAGCGCGGGGACAGGCGATGAGCAGTTCTTC	36								CATSAGTGDEQFF		:::::::::0:-5:12:15:0:-4:23:25:-8:39:::	TLML_18_	RNA
1491	CLONES_TRBTLML_18__apheresis_TCR-JV_cDNA_57_ACAGATTC_merged_170000.txt	2180	6	0.000174004	TGTGCCAGTCAGACTAGCGGGAGTTACGAGCAGTACTTC	EEEEEEEEEEEEEEEEEEEEEEEEEEEEEEEEEEEEEEE	TRBV28*00(825)	TRBD2*00(60)	TRBJ2-7*00(212.3)		564|572|601|0|8||40.0	18|30|48|11|23||60.0	24|39|67|24|39||75.0												TGTGCCAGTCAGACTAGCGGGAGTTACGAGCAGTACTTC	36								CASQTSGSYEQYF		:::::::::0:-9:8:11:-2:-2:23:24:-4:39:::	TLML_18_	RNA
1492	CLONES_TRBTLML_18__apheresis_TCR-JV_cDNA_57_ACAGATTC_merged_170000.txt	2181	6	0.000174004	TGTGCCAGTAGTCGTGGTGTGGGCGATGAGCAGTTCTTC	EEEEEEEEEEEEEEEEEEEEEEEEEEEEEEEEEEEEEEE	TRBV19*00(312.3)	TRBD1*00(25)	TRBJ2-1*00(207.3)		559|571|596|0|12||60.0	20|25|36|20|25||25.0	28|42|70|25|39||70.0												TGTGCCAGTAGTCGTGGTGTGGGCGATGAGCAGTTCTTC	36								CASSRGVGDEQFF		:::::::::0:-5:12:20:-8:1:25:25:-8:39:::	TLML_18_	RNA
1493	CLONES_TRBTLML_18__apheresis_TCR-JV_cDNA_57_ACAGATTC_merged_170000.txt	2182	6	0.000174004	TGTGCCAGTAGTATTGTTCATCAAGAGACCCAGTACTTC	EEEEEEEEEEEEEEEEEEEEEEEEEEEEEEEEEEEEEEE	TRBV19*00(97)		TRBJ2-5*00(230)		559|573|596|0|14||70.0		22|40|68|21|39||90.0												TGTGCCAGTAGTATTGTTCATCAAGAGACCCAGTACTTC	36								CASSIVHQETQYF		:::::::::0:-3:14:::::21:-2:39:::	TLML_18_	RNA
1494	CLONES_TRBTLML_18__apheresis_TCR-JV_cDNA_57_ACAGATTC_merged_170000.txt	2183	6	0.000174004	TGTGCCAGTAGATCGGCAGAAAGGGATACGCAGTATTTT	EEEEEEEEEEEEEEEEEEEEEEEEEEEEEEEEEEEEEEE	TRBV19*00(378.3)		TRBJ2-3*00(194.7)		559|570|596|0|11||55.0		26|41|69|24|39||75.0												TGTGCCAGTAGATCGGCAGAAAGGGATACGCAGTATTTT	36								CASRSAERDTQYF		:::::::::0:-6:11:::::24:-6:39:::	TLML_18_	RNA
1495	CLONES_TRBTLML_18__apheresis_TCR-JV_cDNA_57_ACAGATTC_merged_170000.txt	2184	6	0.000174004	TGTGCCAGCTCCCCCCTCAAGGGGGGTACGCAGTATTTT	EEEEEEEEEEEAEEEEEEEEEEEEEEEEEEEEEEEEEEE	TRBV6-4*00(270)	TRBD1*00(30)	TRBJ2-3*00(205)		518|527|555|0|9||45.0	1|7|36|11|17||30.0	28|41|69|26|39||65.0												TGTGCCAGCTCCCCCCTCAAGGGGGGTACGCAGTATTTT	32								CASSPLKGGTQYF		:::::::::0:-8:9:11:11:-17:17:26:-8:39:::	TLML_18_	RNA
1496	CLONES_TRBTLML_18__apheresis_TCR-JV_cDNA_57_ACAGATTC_merged_170000.txt	2185	6	0.000174004	TGTGCCAGCTATGCTAGCGGGAGGGATGAGCAGTTCTTC	EEEEEEEEEEEEEEEEEEEEEEEEEEEEEEEEEEEEEEE	TRBV6-5*00(370),TRBV6-6*00(322)	TRBD2*00(60)	TRBJ2-1*00(210)		519|528|556|0|9||45.0;516|525|553|0|9||45.0	20|32|48|13|25||60.0	28|42|70|25|39||70.0												TGTGCCAGCTATGCTAGCGGGAGGGATGAGCAGTTCTTC	36								CASYASGRDEQFF		:::::::::0:-8:9:13:-4:0:25:25:-8:39:::	TLML_18_	RNA
1497	CLONES_TRBTLML_18__apheresis_TCR-JV_cDNA_57_ACAGATTC_merged_170000.txt	2186	6	0.000174004	TGTGCCAGCCAGGTGGAAAACACCGGGGAGCTGTTTTTT	EEEEEEEEEEEEEEEEEEEEEEEEEEEEEEEEEEEEEEE	TRBV2*00(630)		TRBJ2-2*00(245)		518|527|555|0|9||45.0		22|43|71|18|39||105.0												TGTGCCAGCCAGGTGGAAAACACCGGGGAGCTGTTTTTT	36								CASQVENTGELFF		:::::::::0:-8:9:::::18:-2:39:::	TLML_18_	RNA
1498	CLONES_TRBTLML_18__apheresis_TCR-JV_cDNA_57_ACAGATTC_merged_170000.txt	2187	6	0.000174004	TGTGCCAGCGACAGGGATGGCGCCGGGGAGCTGTTTTTT	EEEEEEEEEEEEEEEEEEEEEEEEEEEEEEEEEEEEEEE	TRBV19*00(266.8)	TRBD1*00(35)	TRBJ2-2*00(225)		559|567|596|0|8||40.0	14|21|36|9|16||35.0	26|43|71|22|39||85.0												TGTGCCAGCGACAGGGATGGCGCCGGGGAGCTGTTTTTT	36								CASDRDGAGELFF		:::::::::0:-9:8:9:-2:-3:16:22:-6:39:::	TLML_18_	RNA
1499	CLONES_TRBTLML_18__apheresis_TCR-JV_cDNA_57_ACAGATTC_merged_170000.txt	2188	6	0.000174004	TGTGCCAGCATTTTCCAGGGGAGTTCACCCCTCCACTTT	EEEEEEEEEEEEEEEEEEEEEEEEEEEEEEEEEEEEEEE	TRBV2*00(410)	TRBD1*00(30)	TRBJ1-6*00(204)		518|528|555|0|10||50.0	16|22|36|15|21||30.0	29|45|73|23|39||80.0												TGTGCCAGCATTTTCCAGGGGAGTTCACCCCTCCACTTT	36								CASIFQGSSPLHF		:::::::::0:-7:10:15:-4:-2:21:23:-9:39:::	TLML_18_	RNA
1500	CLONES_TRBTLML_18__apheresis_TCR-JV_cDNA_57_ACAGATTC_merged_170000.txt	2189	6	0.000174004	TGTGCCAGCACCGAGGAGGGTCCGGAGACCCAGTACTTC	EEEEEEEEEEEEEEEEEEEEEEEEEEEEEEEEEEEEEEE	TRBV12-3*00(500),TRBV12-4*00(500)	TRBD2*00(30)	TRBJ2-5*00(215)		530|540|567|0|10||50.0;530|540|567|0|10||50.0	26|32|48|14|20||30.0	25|40|68|24|39||75.0												TGTGCCAGCACCGAGGAGGGTCCGGAGACCCAGTACTTC	36								CASTEEGPETQYF		:::::::::0:-7:10:14:-10:0:20:24:-5:39:::	TLML_18_	RNA
1501	CLONES_TRBTLML_18__apheresis_TCR-JV_cDNA_57_ACAGATTC_merged_170000.txt	2190	6	0.000174004	TGTGCCAGCACGTCGGGAGGGCCCTACGAGCAGTACTTC	EEEEEEEEEEEEEEEEEEEEEEEEEEEEEEEEEEEEEEE	TRBV2*00(538.6)	TRBD2*00(45)	TRBJ2-7*00(225)		518|528|555|0|10||50.0	24|33|48|13|22||45.0	22|39|67|22|39||85.0												TGTGCCAGCACGTCGGGAGGGCCCTACGAGCAGTACTTC	36								CASTSGGPYEQYF		:::::::::0:-7:10:13:-8:1:22:22:-2:39:::	TLML_18_	RNA
1502	CLONES_TRBTLML_18__apheresis_TCR-JV_cDNA_57_ACAGATTC_merged_170000.txt	2191	6	0.000174004	TGTGCCAGCAGTTTTTCGAGGAACACTGAAGCTTTCTTT	EEEEEEEEEEEEEEEEEEEEEEEEEEEEEEEEEEEEEEE	TRBV28*00(270)		TRBJ1-1*00(235)		564|578|601|0|14||70.0		21|40|68|20|39||95.0												TGTGCCAGCAGTTTTTCGAGGAACACTGAAGCTTTCTTT	36								CASSFSRNTEAFF		:::::::::0:-3:14:::::20:-1:39:::	TLML_18_	RNA
1503	CLONES_TRBTLML_18__apheresis_TCR-JV_cDNA_57_ACAGATTC_merged_170000.txt	2192	6	0.000174004	TGTGCCAGCAGTTTCGTGAACACCGGGGAGCTGTTTTTT	EEEEEEEEEEEEEEEEEEEEEEEEEEEEEEEEEEEEEEE	TRBV12-3*00(420),TRBV12-4*00(420)		TRBJ2-2*00(259)		530|544|567|0|14||70.0;530|544|567|0|14||70.0		16|43|71|12|39|SC20T|119.0												TGTGCCAGCAGTTTCGTGAACACCGGGGAGCTGTTTTTT	36								CASSFVNTGELFF		:::::::::0:-3:14:::::12:4:39:::	TLML_18_	RNA
1504	CLONES_TRBTLML_18__apheresis_TCR-JV_cDNA_57_ACAGATTC_merged_170000.txt	2193	6	0.000174004	TGTGCCAGCAGTTTATTCAGGTACAATGAGCAGTTCTTC	EEEEEEEEEEEEEEEEEEEEEEEEEEEEEEEEEEEEEEE	TRBV28*00(651.8)		TRBJ2-1*00(190)		564|580|601|0|16||80.0		24|42|70|21|39||90.0												TGTGCCAGCAGTTTATTCAGGTACAATGAGCAGTTCTTC	36								CASSLFRYNEQFF		:::::::::0:-1:16:::::21:-4:39:::	TLML_18_	RNA
1505	CLONES_TRBTLML_18__apheresis_TCR-JV_cDNA_57_ACAGATTC_merged_170000.txt	2194	6	0.000174004	TGTGCCAGCAGTTTAGCGGGAGCAGATACGCAGTATTTT	EEEEEEEEEEEEEEEEEEEEEEEEEEEEEEEEEEEEEEE	TRBV28*00(215)	TRBD2*00(35)	TRBJ2-3*00(225)		564|579|601|0|15||75.0	23|30|48|15|22||35.0	24|41|69|22|39||85.0												TGTGCCAGCAGTTTAGCGGGAGCAGATACGCAGTATTTT	36								CASSLAGADTQYF		:::::::::0:-2:15:15:-7:-2:22:22:-4:39:::	TLML_18_	RNA
1506	CLONES_TRBTLML_18__apheresis_TCR-JV_cDNA_57_ACAGATTC_merged_170000.txt	2195	6	0.000174004	TGTGCCAGCAGTTTAGGGCAGTTCTCACCCCTCCACTTT	EEEEEEEEEEEEEEEEEEEEEEEEEEEEEEEEEEEEEEE	TRBV12-3*00(575),TRBV12-4*00(575)		TRBJ1-6*00(199)		530|546|567|0|16||80.0;530|546|567|0|16||80.0		30|45|73|24|39||75.0												TGTGCCAGCAGTTTAGGGCAGTTCTCACCCCTCCACTTT	36								CASSLGQFSPLHF		:::::::::0:-1:16:::::24:-10:39:::	TLML_18_	RNA
1507	CLONES_TRBTLML_18__apheresis_TCR-JV_cDNA_57_ACAGATTC_merged_170000.txt	2196	6	0.000174004	TGTGCCAGCAGTTTAACTAGGGTGAATGAGCAGTTCTTC	EEEEEEEEEEEEEEEEEEEEEEEEEEEEEEEEEEEEEEE	TRBV27*00(170)	TRBD2*00(25)	TRBJ2-1*00(215)		556|571|593|0|15||75.0	19|24|48|15|20||25.0	27|42|70|24|39||75.0												TGTGCCAGCAGTTTAACTAGGGTGAATGAGCAGTTCTTC	36								CASSLTRVNEQFF		:::::::::0:-2:15:15:-3:-8:20:24:-7:39:::	TLML_18_	RNA
1508	CLONES_TRBTLML_18__apheresis_TCR-JV_cDNA_57_ACAGATTC_merged_170000.txt	2197	6	0.000174004	TGTGCCAGCAGTTTAACCAGTGGCGATACGCAGTATTTT	EEEEEEEEEEEEEEEEEEEEEEEEEEEEEEEEEEEEEEE	TRBV12-3*00(365),TRBV12-4*00(365)		TRBJ2-3*00(215)		530|545|567|0|15||75.0;530|545|567|0|15||75.0		26|41|69|24|39||75.0												TGTGCCAGCAGTTTAACCAGTGGCGATACGCAGTATTTT	36								CASSLTSGDTQYF		:::::::::0:-2:15:::::24:-6:39:::	TLML_18_	RNA
1509	CLONES_TRBTLML_18__apheresis_TCR-JV_cDNA_57_ACAGATTC_merged_170000.txt	2198	6	0.000174004	TGTGCCAGCAGTCTGCAGCCGACCACTGAAGCTTTCTTT	EEEEEEEEEEEEEEEEEEEEEEEEEEEEEEEEEEEEEEE	TRBV12-3*00(627.3),TRBV12-4*00(627.3)		TRBJ1-1*00(220)		530|542|567|0|12||60.0;530|542|567|0|12||60.0		24|40|68|23|39||80.0												TGTGCCAGCAGTCTGCAGCCGACCACTGAAGCTTTCTTT	36								CASSLQPTTEAFF		:::::::::0:-5:12:::::23:-4:39:::	TLML_18_	RNA
1510	CLONES_TRBTLML_18__apheresis_TCR-JV_cDNA_57_ACAGATTC_merged_170000.txt	2199	6	0.000174004	TGTGCCAGCAGTCCCCAGGGATCCTATGGCTACACCTTC	EEEEEEEEEEEEEEEEEEEEEEEEEEEEEEEEEEEEEEE	TRBV12-3*00(385),TRBV12-4*00(385)	TRBD1*00(25)	TRBJ1-2*00(220)		530|542|567|0|12||60.0;530|542|567|0|12||60.0	16|21|36|15|20||25.0	24|40|68|23|39||80.0												TGTGCCAGCAGTCCCCAGGGATCCTATGGCTACACCTTC	36								CASSPQGSYGYTF		:::::::::0:-5:12:15:-4:-3:20:23:-4:39:::	TLML_18_	RNA
1511	CLONES_TRBTLML_18__apheresis_TCR-JV_cDNA_57_ACAGATTC_merged_170000.txt	2200	6	0.000174004	TGTGCCAGCAGTCCGGGGGTCTCCTACGAGCAGTACTTC	EEEEEEEEEEEEEEEEEEEEEEEEEEEEEEEEEEEEEEE	TRBV28*00(565)	TRBD1*00(25),TRBD2*00(25)	TRBJ2-7*00(250.2)		564|576|601|0|12||60.0	10|15|36|12|17||25.0;14|19|48|12|17||25.0	20|39|67|20|39||95.0												TGTGCCAGCAGTCCGGGGGTCTCCTACGAGCAGTACTTC	36								CASSPGVSYEQYF		:::::::::0:-5:12:12:2:-9:17:20:0:39:::	TLML_18_	RNA
