## Supplementary material for "Delineation and monitoring of the T cell repertoire of adoptive cell transfer product during the treatment of advanced melanoma": MiXCR Output (part 71 of 120)

### Sheet: Sheet1 (continued)
cloneno	filename	cloneId	cloneCount	cloneFraction	clonalSequence	clonalSequenceQuality	allVHitsWithScore	allDHitsWithScore	allJHitsWithScore	allCHitsWithScore	allVAlignments	allDAlignments	allJAlignments	allCAlignments	nSeqFR1	minQualFR1	nSeqCDR1	minQualCDR1	nSeqFR2	minQualFR2	nSeqCDR2	minQualCDR2	nSeqFR3	minQualFR3	nSeqCDR3	minQualCDR3	nSeqFR4	minQualFR4	aaSeqFR1	aaSeqCDR1	aaSeqFR2	aaSeqCDR2	aaSeqFR3	aaSeqCDR3	aaSeqFR4	refPoints	patient	cohort
1512	CLONES_TRBTLML_18__apheresis_TCR-JV_cDNA_57_ACAGATTC_merged_170000.txt	2201	6	0.000174004	TGTGCCAGCAGTCCGAGGGAGGATCAGCCCCAGCATTTT	EEEEEEEEEEEEEEEEEEEEEEEEEEEEEEEEEEEEEEE	TRBV11-2*00(725)	TRBD2*00(30)	TRBJ1-5*00(225)		522|533|559|0|11||55.0	25|31|48|16|22||30.0	25|42|70|22|39||85.0												TGTGCCAGCAGTCCGAGGGAGGATCAGCCCCAGCATTTT	36								CASSPREDQPQHF		:::::::::0:-6:11:16:-9:-1:22:22:-5:39:::	TLML_18_	RNA
1513	CLONES_TRBTLML_18__apheresis_TCR-JV_cDNA_57_ACAGATTC_merged_170000.txt	2202	6	0.000174004	TGTGCCAGCAGTCGTGCACCATCGAATGAGCAGTTCTTC	EEEEEEEEEEEEEEEEEEEEEEEEEEEEEEEEEEEEEEE	TRBV2*00(96.7)		TRBJ2-1*00(215)		518|530|555|0|12||60.0		27|42|70|24|39||75.0												TGTGCCAGCAGTCGTGCACCATCGAATGAGCAGTTCTTC	36								CASSRAPSNEQFF		:::::::::0:-5:12:::::24:-7:39:::	TLML_18_	RNA
1514	CLONES_TRBTLML_18__apheresis_TCR-JV_cDNA_57_ACAGATTC_merged_170000.txt	2203	6	0.000174004	TGTGCCAGCAGTCAAGAAATCACAGATACGCAGTATTTT	EEEEEEEEEEEEEEEEEEEEEEEEEEEEEEEEEEEEEEE	TRBV2*00(353.8)		TRBJ2-3*00(235)		518|534|555|0|16|SG530C|64.0		22|41|69|20|39||95.0												TGTGCCAGCAGTCAAGAAATCACAGATACGCAGTATTTT	36								CASSQEITDTQYF		:::::::::0:-1:16:::::20:-2:39:::	TLML_18_	RNA
1515	CLONES_TRBTLML_18__apheresis_TCR-JV_cDNA_57_ACAGATTC_merged_170000.txt	2204	6	0.000174004	TGTGCCAGCAGTGTACCAGGGATCGGGGAGCAGTACTTC	EEEEEEEEEEEEEEEEEEEEEEEEEEEEEEEEEEEEEEE	TRBV6-6*00(417.3),TRBV6-5*00(369.3)	TRBD1*00(25)	TRBJ2-7*00(200)		516|528|553|0|12||60.0;519|531|556|0|12||60.0	16|21|36|16|21||25.0	27|39|67|27|39||60.0												TGTGCCAGCAGTGTACCAGGGATCGGGGAGCAGTACTTC	36								CASSVPGIGEQYF		:::::::::0:-5:12:16:-4:-3:21:27:-7:39:::	TLML_18_	RNA
1516	CLONES_TRBTLML_18__apheresis_TCR-JV_cDNA_57_ACAGATTC_merged_170000.txt	2205	6	0.000174004	TGTGCCAGCAGTGACAGTTATTACAATGAGCAGTTCTTC	EEEEEEEEEEEEEEEEEEEEEEEEEEEEEEEEEEEEEEE	TRBV6-4*00(597.3)		TRBJ2-1*00(230)		518|533|555|0|15||75.0		24|42|70|21|39||90.0												TGTGCCAGCAGTGACAGTTATTACAATGAGCAGTTCTTC	36								CASSDSYYNEQFF		:::::::::0:-2:15:::::21:-4:39:::	TLML_18_	RNA
1517	CLONES_TRBTLML_18__apheresis_TCR-JV_cDNA_57_ACAGATTC_merged_170000.txt	2206	6	0.000174004	TGTGCCAGCAGTGAGTCAACTAATGAAAAACTGTTTTTT	EEEEEEEEEEEEEEEEEEEEEEEEEEEEEEEEEEEEEEE	TRBV6-1*00(330)		TRBJ1-4*00(252.3)		516|530|553|0|14||70.0		20|43|71|16|39||115.0												TGTGCCAGCAGTGAGTCAACTAATGAAAAACTGTTTTTT	36								CASSESTNEKLFF		:::::::::0:-3:14:::::16:0:39:::	TLML_18_	RNA
1518	CLONES_TRBTLML_18__apheresis_TCR-JV_cDNA_57_ACAGATTC_merged_170000.txt	2207	6	0.000174004	TGTGCCAGCAGTGAACTGGGCATGGGGGAGCAGTACTTC	EEEEEEEEEEEEEEEEEEEEEEEEEEEEEEEEEEEEEEE	TRBV6-1*00(720)		TRBJ2-7*00(200)		516|531|553|0|15||75.0		27|39|67|27|39||60.0												TGTGCCAGCAGTGAACTGGGCATGGGGGAGCAGTACTTC	36								CASSELGMGEQYF		:::::::::0:-2:15:::::27:-7:39:::	TLML_18_	RNA
1519	CLONES_TRBTLML_18__apheresis_TCR-JV_cDNA_57_ACAGATTC_merged_170000.txt	2208	6	0.000174004	TGTGCCAGCAGTGAAGGAGGGAACACTGAAGCTTTCTTT	EEEEEEEEEEEEEEEEEEEEEEEEEEEEEEEEEEEEEEE	TRBV6-1*00(329.3)		TRBJ1-1*00(235)		516|532|553|0|16||80.0		21|40|68|20|39||95.0												TGTGCCAGCAGTGAAGGAGGGAACACTGAAGCTTTCTTT	36								CASSEGGNTEAFF		:::::::::0:-1:16:::::20:-1:39:::	TLML_18_	RNA
1520	CLONES_TRBTLML_18__apheresis_TCR-JV_cDNA_57_ACAGATTC_merged_170000.txt	2209	6	0.000174004	TGTGCCAGCAGTGAAATGGGGATATGGGGCTACACCTTC	EEEEEEEEEEEEEEEEEEEEEEEEEEEEEEEEEEEEEEE	TRBV2*00(584.7)		TRBJ1-2*00(200)		518|533|555|0|15||75.0		28|40|68|27|39||60.0												TGTGCCAGCAGTGAAATGGGGATATGGGGCTACACCTTC	36								CASSEMGIWGYTF		:::::::::0:-2:15:::::27:-8:39:::	TLML_18_	RNA
1521	CLONES_TRBTLML_18__apheresis_TCR-JV_cDNA_57_ACAGATTC_merged_170000.txt	2210	6	0.000174004	TGTGCCAGCAGTACCACGGACAGCAAGGGCTACACCTTC	EEEEEEEEEEEEEEEEEEEEEEEEEEEEEEEEEEEEEEE	TRBV28*00(645)	TRBD1*00(30)	TRBJ1-2*00(200)		564|576|601|0|12||60.0	13|19|36|17|23||30.0	28|40|68|27|39||60.0												TGTGCCAGCAGTACCACGGACAGCAAGGGCTACACCTTC	36								CASSTTDSKGYTF		:::::::::0:-5:12:17:-1:-5:23:27:-8:39:::	TLML_18_	RNA
1522	CLONES_TRBTLML_18__apheresis_TCR-JV_cDNA_57_ACAGATTC_merged_170000.txt	2211	6	0.000174004	TGTGCCAGCAGTACGACAGGCGAATACGAGCAGTACTTC	EEEEEEEEEEEEEEEEEEEEEEEEEEEEEEEEEEEEEEE	TRBV28*00(334.8)	TRBD1*00(30)	TRBJ2-7*00(207)		564|576|601|0|12||60.0	14|20|36|14|20||30.0	24|39|67|24|39||75.0												TGTGCCAGCAGTACGACAGGCGAATACGAGCAGTACTTC	36								CASSTTGEYEQYF		:::::::::0:-5:12:14:-2:-4:20:24:-4:39:::	TLML_18_	RNA
1523	CLONES_TRBTLML_18__apheresis_TCR-JV_cDNA_57_ACAGATTC_merged_170000.txt	2212	6	0.000174004	TGTGCCAGCAGTAGGACCACCCGCTACGAGCAGTACTTC	EEEEEEEEEEEEEEEEEEEEEEEEEEEEEEEEEEEEEEE	TRBV2*00(455)		TRBJ2-7*00(220)		518|530|555|0|12||60.0		23|39|67|23|39||80.0												TGTGCCAGCAGTAGGACCACCCGCTACGAGCAGTACTTC	36								CASSRTTRYEQYF		:::::::::0:-5:12:::::23:-3:39:::	TLML_18_	RNA
1524	CLONES_TRBTLML_18__apheresis_TCR-JV_cDNA_57_ACAGATTC_merged_170000.txt	2213	6	0.000174004	TGTGCCAGCAGCTTTATCGTCACAGATACGCAGTATTTT	EEEEEEEEEEEEEEEEEEEEEEEEEEEEEEEEEEEEEEE	TRBV7-3*00(290)		TRBJ2-3*00(235)		540|554|577|0|14||70.0		22|41|69|20|39||95.0												TGTGCCAGCAGCTTTATCGTCACAGATACGCAGTATTTT	36								CASSFIVTDTQYF		:::::::::0:-3:14:::::20:-2:39:::	TLML_18_	RNA
1525	CLONES_TRBTLML_18__apheresis_TCR-JV_cDNA_57_ACAGATTC_merged_170000.txt	2214	6	0.000174004	TGTGCCAGCAGCTTCTCTGGGGCCAACGTCCTGACTTTC	EEEEEEEEEEEEEEEEEEEEEEEEEEEEEEEEEEEEEEE	TRBV7-9*00(545)		TRBJ2-6*00(265)		556|570|593|0|14||70.0		20|45|73|14|39||125.0												TGTGCCAGCAGCTTCTCTGGGGCCAACGTCCTGACTTTC	36								CASSFSGANVLTF		:::::::::0:-3:14:::::14:0:39:::	TLML_18_	RNA
1526	CLONES_TRBTLML_18__apheresis_TCR-JV_cDNA_57_ACAGATTC_merged_170000.txt	2215	6	0.000174004	TGTGCCAGCAGCTTGGTGGGAAACAATGAGCAGTTCTTC	EEEEEEEEEEEEEEEEEEEEEEEEEEEEEEEEEEEEEEE	TRBV5-4*00(640)		TRBJ2-1*00(225)		549|565|585|0|16||80.0		25|42|70|22|39||85.0												TGTGCCAGCAGCTTGGTGGGAAACAATGAGCAGTTCTTC	36								CASSLVGNNEQFF		:::::::::0:0:16:::::22:-5:39:::	TLML_18_	RNA
1527	CLONES_TRBTLML_18__apheresis_TCR-JV_cDNA_57_ACAGATTC_merged_170000.txt	2216	6	0.000174004	TGTGCCAGCAGCTTGGGGGCTCCAGATACGCAGTATTTT	EEEEEEEEEEEEEEEEEEEEEEEEEEEEEEEEEEEEEEE	TRBV5-6*00(125),TRBV5-7*00(125)		TRBJ2-3*00(225)		550|566|586|0|16||80.0;551|567|587|0|16||80.0		24|41|69|22|39||85.0												TGTGCCAGCAGCTTGGGGGCTCCAGATACGCAGTATTTT	36								CASSLGAPDTQYF		:::::::::0:0:16:::::22:-4:39:::	TLML_18_	RNA
1528	CLONES_TRBTLML_18__apheresis_TCR-JV_cDNA_57_ACAGATTC_merged_170000.txt	2217	6	0.000174004	TGTGCCAGCAGCTTGGACTACACCTCTGAAGCTTTCTTT	EEEEEEEEEEEEEEEEEEEEEEEEEEEEEEEEEEEEEEE	TRBV11-2*00(590),TRBV11-3*00(558),TRBV11-1*00(542)	TRBD2*00(30)	TRBJ1-1*00(210)		522|536|559|0|14||70.0;521|535|558|0|14||70.0;531|545|568|0|14||70.0	17|23|48|14|20||30.0	26|40|68|25|39||70.0												TGTGCCAGCAGCTTGGACTACACCTCTGAAGCTTTCTTT	36								CASSLDYTSEAFF		:::::::::0:-3:14:14:-1:-9:20:25:-6:39:::	TLML_18_	RNA
1529	CLONES_TRBTLML_18__apheresis_TCR-JV_cDNA_57_ACAGATTC_merged_170000.txt	2218	6	0.000174004	TGTGCCAGCAGCTTAGGTGCTGGGGCCGGCTACACCTTC	EEEEEEEEEEEEEEEEEEEEEEEEEEEEEEEEEEEEEEE	TRBV7-2*00(97.8)	TRBD1*00(25),TRBD2*00(25)	TRBJ1-2*00(199)		580|596|617|0|16||80.0	19|24|36|21|26||25.0;29|34|48|22|27||25.0	28|40|68|27|39||60.0												TGTGCCAGCAGCTTAGGTGCTGGGGCCGGCTACACCTTC	36								CASSLGAGAGYTF		:::::::::0:-1:16:21:-7:0:26:27:-8:39:::	TLML_18_	RNA
1530	CLONES_TRBTLML_18__apheresis_TCR-JV_cDNA_57_ACAGATTC_merged_170000.txt	2219	6	0.000174004	TGTGCCAGCAGCTTAGGGACCGACTATGGCTACACCTTC	EEEEEEEEEEEEEEEEEEEEEEEEEEEEEEEEEEEEEEE	TRBV7-3*00(151.7)	TRBD1*00(25),TRBD2*00(25)	TRBJ1-2*00(219.7)		540|555|577|0|15||75.0	12|17|36|15|20||25.0;16|21|48|15|20||25.0	23|40|68|22|39||85.0												TGTGCCAGCAGCTTAGGGACCGACTATGGCTACACCTTC	36								CASSLGTDYGYTF		:::::::::0:-2:15:15:0:-7:20:22:-3:39:::	TLML_18_	RNA
1531	CLONES_TRBTLML_18__apheresis_TCR-JV_cDNA_57_ACAGATTC_merged_170000.txt	2220	6	0.000174004	TGTGCCAGCAGCTTAGGACTGCTCTATGGCTACACCTTC	EEEEEEEEEEEEEEEEEEEEEEEEEEEEEEEEEEEEEEE	TRBV7-9*00(660)		TRBJ1-2*00(220)		556|572|593|0|16||80.0		24|40|68|23|39||80.0												TGTGCCAGCAGCTTAGGACTGCTCTATGGCTACACCTTC	36								CASSLGLLYGYTF		:::::::::0:-1:16:::::23:-4:39:::	TLML_18_	RNA
1532	CLONES_TRBTLML_18__apheresis_TCR-JV_cDNA_57_ACAGATTC_merged_170000.txt	2221	6	0.000174004	TGTGCCAGCAGCTTAGGACAGGGCAACGAGCAGTACTTC	EEEEEEEEEEEEEEEEEEEEEEEEEEEEEEEEEEEEEEE	TRBV7-9*00(543.5)	TRBD1*00(35)	TRBJ2-7*00(97.5)		556|572|593|0|16||80.0	14|21|36|16|23||35.0	25|39|67|25|39||70.0												TGTGCCAGCAGCTTAGGACAGGGCAACGAGCAGTACTTC	36								CASSLGQGNEQYF		:::::::::0:-1:16:16:-2:-3:23:25:-5:39:::	TLML_18_	RNA
1533	CLONES_TRBTLML_18__apheresis_TCR-JV_cDNA_57_ACAGATTC_merged_170000.txt	2222	6	0.000174004	TGTGCCAGCAGCTTAGATGGCGGGAGGAAGCAGTATTTT	EEEEEEEEEEEEEEEEEEEEEEEEEEEEEEEEEEEEEEE	TRBV11-3*00(625),TRBV11-1*00(583),TRBV11-2*00(577)	TRBD2*00(40)	TRBJ2-3*00(190)		521|539|558|0|18||90.0;531|547|568|0|16||80.0;522|540|559|0|18||90.0	23|31|48|19|27||40.0	31|41|69|29|39||50.0												TGTGCCAGCAGCTTAGATGGCGGGAGGAAGCAGTATTTT	36								CASSLDGGRKQYF		:::::::::0:1:18:19:-7:-1:27:29:-11:39:::	TLML_18_	RNA
1534	CLONES_TRBTLML_18__apheresis_TCR-JV_cDNA_57_ACAGATTC_merged_170000.txt	2223	6	0.000174004	TGTGCCAGCAGCTTAGACGCCCATCAGCCCCAGCATTTT	EEEEEEEEEEEEEEEEEEEEEEEEEEEEEEEEEEEEEEE	TRBV7-9*00(615)	TRBD1*00(25)	TRBJ1-5*00(225)		556|572|593|0|16||80.0	23|28|36|17|22||25.0	25|42|70|22|39||85.0												TGTGCCAGCAGCTTAGACGCCCATCAGCCCCAGCATTTT	36								CASSLDAHQPQHF		:::::::::0:-1:16:17:-11:4:22:22:-5:39:::	TLML_18_	RNA
1535	CLONES_TRBTLML_18__apheresis_TCR-JV_cDNA_57_ACAGATTC_merged_170000.txt	2224	6	0.000174004	TGTGCCAGCAGCTTAGAGGGTCTGAGCGAGCAGTACTTC	EEEEEEEEEEEEEEEEEEEEEEEEEEEEEEEEEEEEEEE	TRBV7-2*00(755.8)		TRBJ2-7*00(205)		580|596|617|0|16||80.0		26|39|67|26|39||65.0												TGTGCCAGCAGCTTAGAGGGTCTGAGCGAGCAGTACTTC	36								CASSLEGLSEQYF		:::::::::0:-1:16:::::26:-6:39:::	TLML_18_	RNA
1536	CLONES_TRBTLML_18__apheresis_TCR-JV_cDNA_57_ACAGATTC_merged_170000.txt	2225	6	0.000174004	TGTGCCAGCAGCTTAGAGAGGAGCAATGAGCAGTTCTTC	EEEEEEEEEEEEEEEEEEEEEEEEEEEEEEEEEEEEEEE	TRBV11-2*00(119),TRBV11-3*00(119)		TRBJ2-1*00(220)		522|539|559|0|17||85.0;521|538|558|0|17||85.0		26|42|70|23|39||80.0												TGTGCCAGCAGCTTAGAGAGGAGCAATGAGCAGTTCTTC	36								CASSLERSNEQFF		:::::::::0:0:17:::::23:-6:39:::	TLML_18_	RNA
1537	CLONES_TRBTLML_18__apheresis_TCR-JV_cDNA_57_ACAGATTC_merged_170000.txt	2226	6	0.000174004	TGTGCCAGCAGCTTAAGCGGGCAGTATGGCTACACCTTC	EEEEEEEEEEEEEEEEEEEEEEEEEEEEEEEEEEEEEEE	TRBV7-2*00(361.3)	TRBD2*00(30)	TRBJ1-2*00(212.3)		580|595|617|0|15||75.0	22|28|48|15|21||30.0	25|40|68|24|39||75.0												TGTGCCAGCAGCTTAAGCGGGCAGTATGGCTACACCTTC	36								CASSLSGQYGYTF		:::::::::0:-2:15:15:-6:-4:21:24:-5:39:::	TLML_18_	RNA
1538	CLONES_TRBTLML_18__apheresis_TCR-JV_cDNA_57_ACAGATTC_merged_170000.txt	2227	6	0.000174004	TGTGCCAGCAGCTCCACCTTCAACAATGAGCAGTTCTTC	EEEEEEEEEEEEEEEEEEEEEEEEEEEEEEEEEEEEEEE	TRBV11-1*00(170),TRBV7-9*00(170)		TRBJ2-1*00(225)		531|544|568|0|13||65.0;556|569|593|0|13||65.0		25|42|70|22|39||85.0												TGTGCCAGCAGCTCCACCTTCAACAATGAGCAGTTCTTC	36								CASSSTFNNEQFF		:::::::::0:-4:13:::::22:-5:39:::	TLML_18_	RNA
1539	CLONES_TRBTLML_18__apheresis_TCR-JV_cDNA_57_ACAGATTC_merged_170000.txt	2228	6	0.000174004	TGTGCCAGCAGCTCATACTTGAACACTGAAGCTTTCTTT	EEEEEEEEEEEEEEEEEEEEEEEEEEEEEEEEEEEEEEE	TRBV11-2*00(865)		TRBJ1-1*00(240)		522|535|559|0|13||65.0		20|40|68|19|39||100.0												TGTGCCAGCAGCTCATACTTGAACACTGAAGCTTTCTTT	36								CASSSYLNTEAFF		:::::::::0:-4:13:::::19:0:39:::	TLML_18_	RNA
1540	CLONES_TRBTLML_18__apheresis_TCR-JV_cDNA_57_ACAGATTC_merged_170000.txt	2229	6	0.000174004	TGTGCCAGCAGCCCCGACTTAAACTATGGCTACACCTTC	EEEEEEEEEEEEEEEEEEEEEEEEEEEEEEEEEEEEEEE	TRBV11-1*00(381.7),TRBV11-3*00(365.7)		TRBJ1-2*00(220)		531|543|568|0|12||60.0;521|533|558|0|12||60.0		22|40|68|21|39||90.0												TGTGCCAGCAGCCCCGACTTAAACTATGGCTACACCTTC	36								CASSPDLNYGYTF		:::::::::0:-5:12:::::21:-2:39:::	TLML_18_	RNA
1541	CLONES_TRBTLML_18__apheresis_TCR-JV_cDNA_57_ACAGATTC_merged_170000.txt	2230	6	0.000174004	TGTGCCAGCAGCCCCGAGAGGAGCGATGAGCAGTTCTTC	EEEEEEEEEEEEEEEEEEEEEEEEEEEEEEEEEEEEEEE	TRBV9*00(949.3)		TRBJ2-1*00(207.3)		559|571|595|0|12||60.0		28|42|70|25|39||70.0												TGTGCCAGCAGCCCCGAGAGGAGCGATGAGCAGTTCTTC	36								CASSPERSDEQFF		:::::::::0:-4:12:::::25:-8:39:::	TLML_18_	RNA
1542	CLONES_TRBTLML_18__apheresis_TCR-JV_cDNA_57_ACAGATTC_merged_170000.txt	2231	6	0.000174004	TGTGCCAGCAGCCCGAGGGGGTTCACTGAAGCTTTCTTT	EEEEEEEEEEEEEEEEEEEEEEEEEEEEEEEEEEEEEEE	TRBV12-3*00(615),TRBV12-4*00(615)	TRBD1*00(30)	TRBJ1-1*00(220)		530|541|567|0|11||55.0;530|541|567|0|11||55.0	17|23|36|15|21||30.0	24|40|68|23|39||80.0												TGTGCCAGCAGCCCGAGGGGGTTCACTGAAGCTTTCTTT	36								CASSPRGFTEAFF		:::::::::0:-6:11:15:-5:-1:21:23:-4:39:::	TLML_18_	RNA
1543	CLONES_TRBTLML_18__apheresis_TCR-JV_cDNA_57_ACAGATTC_merged_170000.txt	2232	6	0.000174004	TGTGCCAGCAGCCGTGTTCAGGGCGTTGGAGCTTTCTTT	EEEEEEEEEEEEEEEEEEEEEEEEEEEEEEEEEEEEEEE	TRBV7-2*00(349)	TRBD1*00(25),TRBD2*00(25)	TRBJ1-1*00(190)		580|592|617|0|12||60.0	16|21|36|18|23||25.0;28|33|48|19|24||25.0	30|40|68|29|39||50.0												TGTGCCAGCAGCCGTGTTCAGGGCGTTGGAGCTTTCTTT	36								CASSRVQGVGAFF		:::::::::0:-5:12:18:-4:-3:23:29:-10:39:::	TLML_18_	RNA
1544	CLONES_TRBTLML_18__apheresis_TCR-JV_cDNA_57_ACAGATTC_merged_170000.txt	2233	6	0.000174004	TGTGCCAGCAGCCAAGGTTCCCATCCGTCAGCTTTCTTT	EEEEEEEEEEEEEEEEEEEEEEEEEEEEEEEEEEEEEEE	TRBV3-1*00(502.3),TRBV3-2*00(454.3)		TRBJ1-1*00(187.3)		543|559|580|0|16||80.0;543|559|580|0|16||80.0		30|40|68|29|39||50.0												TGTGCCAGCAGCCAAGGTTCCCATCCGTCAGCTTTCTTT	36								CASSQGSHPSAFF		:::::::::0:-1:16:::::29:-10:39:::	TLML_18_	RNA
1545	CLONES_TRBTLML_18__apheresis_TCR-JV_cDNA_57_ACAGATTC_merged_170000.txt	2234	6	0.000174004	TGTGCCAGCAGCCAAGGTCTGAACACTGAAGCTTTCTTT	EEEEEEEEEEEEEEEEEEEEEEEEEEEEEEEEEEEEEEE	TRBV3-1*00(454),TRBV3-2*00(406)		TRBJ1-1*00(240)		543|563|580|0|20|SA559G|84.0;543|563|580|0|20|SA559G|84.0		20|40|68|19|39||100.0												TGTGCCAGCAGCCAAGGTCTGAACACTGAAGCTTTCTTT	36								CASSQGLNTEAFF		:::::::::0:3:20:::::19:0:39:::	TLML_18_	RNA
1546	CLONES_TRBTLML_18__apheresis_TCR-JV_cDNA_57_ACAGATTC_merged_170000.txt	2235	6	0.000174004	TGTGCCAGCAGCGTCACTAGCGCACATGAGCAGTTCTTC	EEEEEEEEEEEEEEEEEEEEEEEEEEEEEEEEEEEEEEE	TRBV7-9*00(248)	TRBD2*00(35)	TRBJ2-1*00(210)		556|568|593|0|12||60.0	19|26|48|15|22||35.0	28|42|70|25|39||70.0												TGTGCCAGCAGCGTCACTAGCGCACATGAGCAGTTCTTC	36								CASSVTSAHEQFF		:::::::::0:-5:12:15:-3:-6:22:25:-8:39:::	TLML_18_	RNA
1547	CLONES_TRBTLML_18__apheresis_TCR-JV_cDNA_57_ACAGATTC_merged_170000.txt	2236	6	0.000174004	TGTGCCAGCAGCGCTTGGGGGTCCAATGAGCAGTTCTTC	EEEEEEEEEEEEEEEEEEEEEEEEEEEEEEEEEEEEEEE	TRBV6-1*00(145),TRBV6-4*00(145),TRBV6-5*00(145),TRBV6-6*00(145)	TRBD1*00(25)	TRBJ2-1*00(220)		516|527|553|0|11||55.0;518|529|555|0|11||55.0;519|530|556|0|11||55.0;516|527|553|0|11||55.0	18|23|36|16|21||25.0	26|42|70|23|39||80.0												TGTGCCAGCAGCGCTTGGGGGTCCAATGAGCAGTTCTTC	36								CASSAWGSNEQFF		:::::::::0:-6:11:16:-6:-1:21:23:-6:39:::	TLML_18_	RNA
1548	CLONES_TRBTLML_18__apheresis_TCR-JV_cDNA_57_ACAGATTC_merged_170000.txt	2237	6	0.000174004	TGTGCCAGCAGCGCGGGAGTTGGAGAGACCCAGTACTTC	EEEEEEEEEEEEEEEEEEEEEEEEEEEEEEEEEEEEEEE	TRBV27*00(313)	TRBD2*00(35)	TRBJ2-5*00(220)		556|567|593|0|11||55.0	23|30|48|12|19||35.0	24|40|68|23|39||80.0												TGTGCCAGCAGCGCGGGAGTTGGAGAGACCCAGTACTTC	36								CASSAGVGETQYF		:::::::::0:-6:11:12:-7:-2:19:23:-4:39:::	TLML_18_	RNA
1549	CLONES_TRBTLML_18__apheresis_TCR-JV_cDNA_57_ACAGATTC_merged_170000.txt	2238	6	0.000174004	TGTGCCAGCAGCATTGGACAGGACTACGAGCAGTACTTC	EEEEEEEEEEEEEEEEEEEEEEEEEEEEEEEEEEEEEEE	TRBV6-1*00(225),TRBV6-5*00(225),TRBV6-3*00(209),TRBV6-6*00(209),TRBV6-8*00(209)	TRBD1*00(35)	TRBJ2-7*00(220)		516|527|553|0|11||55.0;519|530|556|0|11||55.0;516|527|553|0|11||55.0;516|527|553|0|11||55.0;512|523|549|0|11||55.0	13|20|36|15|22||35.0	23|39|67|23|39||80.0												TGTGCCAGCAGCATTGGACAGGACTACGAGCAGTACTTC	36								CASSIGQDYEQYF		:::::::::0:-6:11:15:-1:-4:22:23:-3:39:::	TLML_18_	RNA
1550	CLONES_TRBTLML_18__apheresis_TCR-JV_cDNA_57_ACAGATTC_merged_170000.txt	2239	6	0.000174004	TGTGCCAGCAGCACGGACCTGGAAGAAAAACTGTTTTTT	EEEEEEEEEEEEEEEEEEEEEEEEEEEEEEEEEEEEEEE	TRBV7-9*00(480)		TRBJ1-4*00(215)		556|568|593|0|12||60.0		28|43|71|24|39||75.0												TGTGCCAGCAGCACGGACCTGGAAGAAAAACTGTTTTTT	36								CASSTDLEEKLFF		:::::::::0:-5:12:::::24:-8:39:::	TLML_18_	RNA
1551	CLONES_TRBTLML_18__apheresis_TCR-JV_cDNA_57_ACAGATTC_merged_170000.txt	2240	6	0.000174004	TGTGCCAGCAGGACCACAGGGGGTAATGAGCAGTTCTTC	EEEEEEEEEEEEEEEEEEEEEEEEEEEEEEEEEEEEEEE	TRBV28*00(287.3)	TRBD1*00(40)	TRBJ2-1*00(215)		564|575|601|0|11||55.0	15|23|36|15|23||40.0	27|42|70|24|39||75.0												TGTGCCAGCAGGACCACAGGGGGTAATGAGCAGTTCTTC	36								CASRTTGGNEQFF		:::::::::0:-6:11:15:-3:-1:23:24:-7:39:::	TLML_18_	RNA
1552	CLONES_TRBTLML_18__apheresis_TCR-JV_cDNA_57_ACAGATTC_merged_170000.txt	2241	6	0.000174004	TGTGCCAGCAGAAGGGACCGGTCCTACGAGCAGTACTTC	EEEEEEEEEEEEEEEEEEEEEEEEEEEEEEEEEEEEEEE	TRBV2*00(555)	TRBD1*00(25),TRBD2*00(25)	TRBJ2-7*00(155)		518|529|555|0|11||55.0	12|17|36|13|18||25.0;16|21|48|13|18||25.0	21|39|67|21|39||90.0												TGTGCCAGCAGAAGGGACCGGTCCTACGAGCAGTACTTC	36								CASRRDRSYEQYF		:::::::::0:-6:11:13:0:-7:18:21:-1:39:::	TLML_18_	RNA
1553	CLONES_TRBTLML_18__apheresis_TCR-JV_cDNA_57_ACAGATTC_merged_170000.txt	2242	6	0.000174004	TGTGCCAGCAATCCCTATGGGGCTCATGAGCAGTTCTTC	EEEEEEEEEEEEEEEEEEEEEEEEEEEEEEEEEEEEEEE	TRBV5-6*00(434),TRBV5-7*00(419.7)	TRBD1*00(25)	TRBJ2-1*00(210)		550|560|586|0|10||50.0;551|561|587|0|10||50.0	19|24|36|18|23||25.0	28|42|70|25|39||70.0												TGTGCCAGCAATCCCTATGGGGCTCATGAGCAGTTCTTC	36								CASNPYGAHEQFF		:::::::::0:-6:10:18:-7:0:23:25:-8:39:::	TLML_18_	RNA
1554	CLONES_TRBTLML_18__apheresis_TCR-JV_cDNA_57_ACAGATTC_merged_170000.txt	2269	6	0.000174004	TGCGCCAGCAGTGAAGGGGACGGCTATGGCTACACCTTC	EEEEEEEEEEEEEEEEEEEEEEEEEEEEEEEEEEEEEEE	TRBV10-2*00(330)	TRBD1*00(25),TRBD2*00(25)	TRBJ1-2*00(220)		533|547|570|0|14||70.0	12|17|36|16|21||25.0;16|21|48|16|21||25.0	24|40|68|23|39||80.0												TGCGCCAGCAGTGAAGGGGACGGCTATGGCTACACCTTC	36								CASSEGDGYGYTF		:::::::::0:-3:14:16:0:-7:21:23:-4:39:::	TLML_18_	RNA
1555	CLONES_TRBTLML_18__apheresis_TCR-JV_cDNA_57_ACAGATTC_merged_170000.txt	2270	6	0.000174004	TGCGCCAGCAGCTTGGGCCAGCGAGAGGCCCAGTACTTC	EEEEEEEEEEEEEEEEEEEEEEEEEEEEEEEEEEEEEEE	TRBV5-1*00(544)		TRBJ2-5*00(204)		554|570|590|0|16||80.0		24|40|68|23|39|SA28G|64.0												TGCGCCAGCAGCTTGGGCCAGCGAGAGGCCCAGTACTTC	36								CASSLGQREAQYF		:::::::::0:0:16:::::23:-4:39:::	TLML_18_	RNA
1556	CLONES_TRBTLML_18__apheresis_TCR-JV_cDNA_57_ACAGATTC_merged_170000.txt	2271	6	0.000174004	TGCGCCAGCAGCTTGGGACACCCCTACGAGCAGTACTTC	EEEEEEEEEEEEEEEEEEEEEEEEEEEEEEEEEEEEEEE	TRBV5-1*00(377.3)		TRBJ2-7*00(217)		554|570|590|0|16||80.0		22|39|67|22|39||85.0												TGCGCCAGCAGCTTGGGACACCCCTACGAGCAGTACTTC	36								CASSLGHPYEQYF		:::::::::0:0:16:::::22:-2:39:::	TLML_18_	RNA
1557	CLONES_TRBTLML_18__apheresis_TCR-JV_cDNA_57_ACAGATTC_merged_170000.txt	2272	6	0.000174004	TGCGCCAGCAGCTATGGTTCGAACACTGAAGCTTTCTTT	EEEEEEEEEEEEEEEEEEEEEEEEEEEEEEEEEEEEEEE	TRBV5-1*00(349.7)		TRBJ1-1*00(185.7)		554|567|590|0|13||65.0		21|40|68|20|39||95.0												TGCGCCAGCAGCTATGGTTCGAACACTGAAGCTTTCTTT	36								CASSYGSNTEAFF		:::::::::0:-3:13:::::20:-1:39:::	TLML_18_	RNA
1558	CLONES_TRBTLML_18__apheresis_TCR-JV_cDNA_57_ACAGATTC_merged_170000.txt	2273	6	0.000174004	TGCGCCAGCAGCCCTGGTTACACCGGGGAGCTGTTTTTT	EEEEEEEEEEEEEEEEEEEEEEEEEEEEEEEEEEEEEEE	TRBV5-1*00(153)		TRBJ2-2*00(240)		554|566|590|0|12||60.0		23|43|71|19|39||100.0												TGCGCCAGCAGCCCTGGTTACACCGGGGAGCTGTTTTTT	36								CASSPGYTGELFF		:::::::::0:-4:12:::::19:-3:39:::	TLML_18_	RNA
1559	CLONES_TRBTLML_18__apheresis_TCR-JV_cDNA_57_ACAGATTC_merged_170000.txt	2274	6	0.000174004	TGCGCCAGCAGCCCGGACAGGCCGGGGGAGCAGTACTTC	EEEEEEEEEEEEEEEEEEEEEEEEEEEEEEEEEEEEEEE	TRBV5-1*00(527.3)	TRBD1*00(35)	TRBJ2-7*00(197.3)		554|566|590|0|12||60.0	13|20|36|14|21||35.0	27|39|67|27|39||60.0												TGCGCCAGCAGCCCGGACAGGCCGGGGGAGCAGTACTTC	36								CASSPDRPGEQYF		:::::::::0:-4:12:14:-1:-4:21:27:-7:39:::	TLML_18_	RNA
1560	CLONES_TRBTLML_18__apheresis_TCR-JV_cDNA_57_ACAGATTC_merged_170000.txt	2275	6	0.000174004	TGCGCCAGCAGCCAGGACGGAAACTATGGCTACACCTTC	EEEEEEEEEEEEEEEEEEEEEEEEEEEEEEEEEEEEEEE	TRBV5-1*00(361.7)		TRBJ1-2*00(230)		554|566|590|0|12||60.0		22|40|68|21|39||90.0												TGCGCCAGCAGCCAGGACGGAAACTATGGCTACACCTTC	36								CASSQDGNYGYTF		:::::::::0:-4:12:::::21:-2:39:::	TLML_18_	RNA
1561	CLONES_TRBTLML_18__apheresis_TCR-JV_cDNA_57_ACAGATTC_merged_170000.txt	2276	6	0.000174004	TGCGCCAGCAGCCAAGAACGGATGTATACGCAGTATTTT	EEEEEEEEEEEEEEEEEEEEEEEEEEEEEEEEEEEEEEE	TRBV4-1*00(777.3)		TRBJ2-3*00(210)		537|554|574|0|17||85.0		27|41|69|25|39||70.0												TGCGCCAGCAGCCAAGAACGGATGTATACGCAGTATTTT	36								CASSQERMYTQYF		:::::::::0:0:17:::::25:-7:39:::	TLML_18_	RNA
1562	CLONES_TRBTLML_18__apheresis_TCR-JV_cDNA_57_ACAGATTC_merged_170000.txt	2277	6	0.000174004	TGCGCCAGCAGCGGACAGGGCACAGATACGCAGTATTTT	EEEEEEEEEEEEEEEEEEEEEEEEEEEEEEEEEEEEEEE	TRBV5-1*00(415)	TRBD1*00(35)	TRBJ2-3*00(240)		554|566|590|0|12||60.0	13|20|36|12|19||35.0	21|41|69|19|39||100.0												TGCGCCAGCAGCGGACAGGGCACAGATACGCAGTATTTT	36								CASSGQGTDTQYF		:::::::::0:-4:12:12:-1:-4:19:19:-1:39:::	TLML_18_	RNA
1563	CLONES_TRBTLML_18__apheresis_TCR-JV_cDNA_57_ACAGATTC_merged_170000.txt	2283	6	0.000174004	TGCAGTGTCAGTGGGAGGGAACAAGAGACCCAGTACTTC	EEEEEEEEEEEEEEEEEEEEEEEEEEEEEEEEEEEEEEE	TRBV20-1*00(533.6)	TRBD2*00(35)	TRBJ2-5*00(230)		759|766|793|0|7||35.0	25|32|48|12|19||35.0	22|40|68|21|39||90.0												TGCAGTGTCAGTGGGAGGGAACAAGAGACCCAGTACTTC	36								CSVSGREQETQYF		:::::::::0:-7:7:12:-9:0:19:21:-2:39:::	TLML_18_	RNA
1564	CLONES_TRBTLML_18__apheresis_TCR-JV_cDNA_57_ACAGATTC_merged_170000.txt	2284	6	0.000174004	TGCAGTGCTCCGACCTCCACGGGGTACGAGCAGTACTTC	EEEEEEEEEEEEEEEEEEEEEEEEEEEEEEEEEEEEEEE	TRBV20-1*00(316.8)	TRBD2*00(25)	TRBJ2-7*00(215)		759|768|793|0|9||45.0	1|6|48|13|18||25.0	24|39|67|24|39||75.0												TGCAGTGCTCCGACCTCCACGGGGTACGAGCAGTACTTC	36								CSAPTSTGYEQYF		:::::::::0:-5:9:13:15:-26:18:24:-4:39:::	TLML_18_	RNA
1565	CLONES_TRBTLML_18__apheresis_TCR-JV_cDNA_57_ACAGATTC_merged_170000.txt	2285	6	0.000174004	TGCAGTGCTCGCCGAGATCTCGGCCCTGAAGCTTTCTTT	EEEEEEEEEEEEEEEEEEEEEEEEEEEEEEEEEEEEEEE	TRBV20-1*00(1162.3)		TRBJ1-1*00(210)		759|768|793|0|9||45.0		26|40|68|25|39||70.0												TGCAGTGCTCGCCGAGATCTCGGCCCTGAAGCTTTCTTT	36								CSARRDLGPEAFF		:::::::::0:-5:9:::::25:-6:39:::	TLML_18_	RNA
1566	CLONES_TRBTLML_18__apheresis_TCR-JV_cDNA_57_ACAGATTC_merged_170000.txt	2286	6	0.000174004	TGCAGTGCTACCCTGTGGCGGGATAGTGAGCAGTTCTTC	EEEEEEEEEEEEEEEEEEEEEEEEEEEEEEEEEEEEEEE	TRBV20-1*00(611.3)	TRBD1*00(33),TRBD2*00(30)	TRBJ2-1*00(205)		759|769|793|0|10||50.0	3|16|36|10|23|SC9GSC10G|33.0;23|29|48|17|23||30.0	29|42|70|26|39||65.0												TGCAGTGCTACCCTGTGGCGGGATAGTGAGCAGTTCTTC	36								CSATLWRDSEQFF		:::::::::0:-4:10:10:9:-8:23:26:-9:39:::	TLML_18_	RNA
1567	CLONES_TRBTLML_18__apheresis_TCR-JV_cDNA_57_ACAGATTC_merged_170000.txt	2287	6	0.000174004	TGCAGTGCTAGTTGGCTAGCGGGAAATGAGCAGTTCTTC	EEEEEEEEEEEEEEEEEEEEEEEEEEEEEEEEEEEEEEE	TRBV20-1*00(315)	TRBD2*00(45)	TRBJ2-1*00(215)		759|770|793|0|11||55.0	20|29|48|15|24||45.0	27|42|70|24|39||75.0												TGCAGTGCTAGTTGGCTAGCGGGAAATGAGCAGTTCTTC	36								CSASWLAGNEQFF		:::::::::0:-3:11:15:-4:-3:24:24:-7:39:::	TLML_18_	RNA
1568	CLONES_TRBTLML_18__apheresis_TCR-JV_cDNA_57_ACAGATTC_merged_170000.txt	2288	6	0.000174004	TGCAGTGCTAGACTGAAAAGGAAATATACGCAGTATTTT	EEEEEEEEEEEEEEEEEEEEEEEEEEEEEEEEEEEEEEE	TRBV20-1*00(535)		TRBJ2-3*00(175)		759|771|793|0|12||60.0		27|41|69|25|39||70.0												TGCAGTGCTAGACTGAAAAGGAAATATACGCAGTATTTT	36								CSARLKRKYTQYF		:::::::::0:-2:12:::::25:-7:39:::	TLML_18_	RNA
1569	CLONES_TRBTLML_18__apheresis_TCR-JV_cDNA_57_ACAGATTC_merged_170000.txt	2289	6	0.000174004	TGCAGTGCTAGAGCCGAGACCGGCAATGAGCAGTTCTTC	EEEEEEEEEEEEEEEEEEEEEEEEEEEEEEEEEEEEEEE	TRBV20-1*00(430)		TRBJ2-1*00(217.3)		759|772|793|0|13||65.0		26|42|70|23|39||80.0												TGCAGTGCTAGAGCCGAGACCGGCAATGAGCAGTTCTTC	36								CSARAETGNEQFF		:::::::::0:-1:13:::::23:-6:39:::	TLML_18_	RNA
1570	CLONES_TRBTLML_18__apheresis_TCR-JV_cDNA_57_ACAGATTC_merged_170000.txt	2290	6	0.000174004	TGCAGTGCTAGAGGCTCAGTGAACACTGAAGCTTTCTTT	EEEEEEEEEEEEEEEEEEEEEEEEEEEEEEEEEEEEEEE	TRBV20-1*00(874.8)		TRBJ1-1*00(240)		759|772|793|0|13||65.0		20|40|68|19|39||100.0												TGCAGTGCTAGAGGCTCAGTGAACACTGAAGCTTTCTTT	36								CSARGSVNTEAFF		:::::::::0:-1:13:::::19:0:39:::	TLML_18_	RNA
1571	CLONES_TRBTLML_18__apheresis_TCR-JV_cDNA_57_ACAGATTC_merged_170000.txt	2291	6	0.000174004	TGCAGTGCTAAACAGACCCCTAACTATGGCTACACCTTC	EEEEEEEEEEEEEEEEEEEEEEEEEEEEEEEEEEEEEEE	TRBV20-1*00(647)		TRBJ1-2*00(240)		759|769|793|0|10||50.0		20|40|68|19|39||100.0												TGCAGTGCTAAACAGACCCCTAACTATGGCTACACCTTC	36								CSAKQTPNYGYTF		:::::::::0:-4:10:::::19:0:39:::	TLML_18_	RNA
1572	CLONES_TRBTLML_18__apheresis_TCR-JV_cDNA_57_ACAGATTC_merged_170000.txt	2292	6	0.000174004	TGCAGTGCCAAGACAGGGATACTAGAGACCCAGTACTTC	EEEEEEEEEEEEEEEEEEEEEEEEEEEEEEEEEEEEEEE	TRBV20-1*00(395)	TRBD1*00(35)	TRBJ2-5*00(220)		759|767|793|0|8||40.0	14|21|36|11|18||35.0	24|40|68|23|39||80.0												TGCAGTGCCAAGACAGGGATACTAGAGACCCAGTACTTC	36								CSAKTGILETQYF		:::::::::0:-6:8:11:-2:-3:18:23:-4:39:::	TLML_18_	RNA
1573	CLONES_TRBTLML_18__apheresis_TCR-JV_cDNA_57_ACAGATTC_merged_170000.txt	2293	6	0.000174004	TGCAGTGGGGCTAGCGGGAGCTCAGGGGAGCTGTTTTTT	EEEEEEEEEEEEEEEEEEEEEEEEEEEEEEEEEEEEEEE	TRBV20-1*00(500)	TRBD2*00(50)	TRBJ2-2*00(215)		759|766|793|0|7||35.0	20|30|48|10|20||50.0	28|43|71|24|39||75.0												TGCAGTGGGGCTAGCGGGAGCTCAGGGGAGCTGTTTTTT	36								CSGASGSSGELFF		:::::::::0:-7:7:10:-4:-2:20:24:-8:39:::	TLML_18_	RNA
1574	CLONES_TRBTLML_18__apheresis_TCR-JV_cDNA_57_ACAGATTC_merged_170000.txt	2294	6	0.000174004	TGCAGCGTTGTTTGGGAATTGGACACTGAAGCTTTCTTT	EEEEEEEEEEEEEEEEEEEEEEEEEEEEEEEEEEEEEEE	TRBV29-1*00(625)		TRBJ1-1*00(225)		700|710|734|0|10||50.0		23|40|68|22|39||85.0												TGCAGCGTTGTTTGGGAATTGGACACTGAAGCTTTCTTT	36								CSVVWELDTEAFF		:::::::::0:-4:10:::::22:-3:39:::	TLML_18_	RNA
1575	CLONES_TRBTLML_18__apheresis_TCR-JV_cDNA_57_ACAGATTC_merged_170000.txt	2295	6	0.000174004	TGCAGCGTTGCCGACAGCCCAGACACTGAAGCTTTCTTT	EEEEEEEEEEEEEEEEEEEEEEEEEEEEEEEEEEEEEEE	TRBV29-1*00(250)	TRBD1*00(25)	TRBJ1-1*00(225)		700|710|734|0|10||50.0	14|19|36|12|17||25.0	23|40|68|22|39||85.0												TGCAGCGTTGCCGACAGCCCAGACACTGAAGCTTTCTTT	36								CSVADSPDTEAFF		:::::::::0:-4:10:12:-2:-5:17:22:-3:39:::	TLML_18_	RNA
1576	CLONES_TRBTLML_18__apheresis_TCR-JV_cDNA_57_ACAGATTC_merged_170000.txt	2296	6	0.000174004	TGCAGCGTTGCAGGACTCGGGGCAGATACGCAGTATTTT	EEEEEEEEEEEEEEEEEEEEEEEEEEEEEEEEEEEEEEE	TRBV29-1*00(346)	TRBD2*00(25)	TRBJ2-3*00(225)		700|710|734|0|10||50.0	17|22|48|12|17||25.0	24|41|69|22|39||85.0												TGCAGCGTTGCAGGACTCGGGGCAGATACGCAGTATTTT	36								CSVAGLGADTQYF		:::::::::0:-4:10:12:-1:-10:17:22:-4:39:::	TLML_18_	RNA
1577	CLONES_TRBTLML_18__apheresis_TCR-JV_cDNA_57_ACAGATTC_merged_170000.txt	2297	6	0.000174004	TGCAGCGTTGATGGGGACGTGTCAGATACGCAGTATTTT	EEEEEEEEEEEEEEEEEEEEEEEEEEEEEEEEEEEEEEE	TRBV29-1*00(430)	TRBD1*00(25),TRBD2*00(25)	TRBJ2-3*00(225)		700|711|734|0|11||55.0	12|17|36|13|18||25.0;16|21|48|13|18||25.0	24|41|69|22|39||85.0												TGCAGCGTTGATGGGGACGTGTCAGATACGCAGTATTTT	36								CSVDGDVSDTQYF		:::::::::0:-3:11:13:0:-7:18:22:-4:39:::	TLML_18_	RNA
1578	CLONES_TRBTLML_18__apheresis_TCR-JV_cDNA_57_ACAGATTC_merged_170000.txt	2298	6	0.000174004	TGCAGCGTTGAAATGCAGGGCCGGAATGAGCAGTTCTTC	EEEEEEEEEEEEEEEEEEEEEEEEEEEEEEEEEEEEEEE	TRBV29-1*00(392.3)	TRBD2*00(30)	TRBJ2-1*00(212.3)		700|712|734|0|12||60.0	28|34|48|16|22||30.0	27|42|70|24|39||75.0												TGCAGCGTTGAAATGCAGGGCCGGAATGAGCAGTTCTTC	36								CSVEMQGRNEQFF		:::::::::0:-2:12:16:-12:2:22:24:-7:39:::	TLML_18_	RNA
1579	CLONES_TRBTLML_18__apheresis_TCR-JV_cDNA_57_ACAGATTC_merged_170000.txt	2299	6	0.000174004	TGCAGCGGTAAGCGGGACGGAAACAATGAGCAGTTCTTC	EEEEEEEEEEEEEEEEEEEEEEEEEEEEEEEEEEEEEEE	TRBV29-1*00(540)	TRBD2*00(35),TRBD1*00(30)	TRBJ2-1*00(225)		700|707|734|0|7||35.0	22|29|48|10|17||35.0;11|17|36|12|18||30.0	25|42|70|22|39||85.0												TGCAGCGGTAAGCGGGACGGAAACAATGAGCAGTTCTTC	36								CSGKRDGNNEQFF		:::::::::0:-7:7:10:-6:-3:17:22:-5:39:::	TLML_18_	RNA
1580	CLONES_TRBTLML_18__apheresis_TCR-JV_cDNA_57_ACAGATTC_merged_170000.txt	2308	6	0.000174004	TGTGCCAGCAGGGTACGGGCCGGGGGGCTACACCTTC	EEEEEEEEEEEEEEEEEEEEEEEEEEEEEEEEEEEEE	TRBV11-2*00(547.3),TRBV11-3*00(515.3),TRBV11-1*00(499.3)	TRBD1*00(25),TRBD2*00(25)	TRBJ1-2*00(197.3)		522|533|559|0|11||55.0;521|532|558|0|11||55.0;531|542|568|0|11||55.0	10|15|36|19|24||25.0;14|19|48|19|24||25.0	28|40|68|25|37||60.0												TGTGCCAGCAGGGTACGGGCCGGGGGGCTACACCTTC	36								CASRVR_PGGYTF		:::::::::0:-6:11:19:2:-9:24:25:-8:37:::	TLML_18_	RNA
1581	CLONES_TRBTLML_18__apheresis_TCR-JV_cDNA_57_ACAGATTC_merged_170000.txt	2325	6	0.000174004	TGTGCCTGGAGTAGGTTCTCCTACGAGCAGTACTTC	EEEEEEEEEEEEEEEEEEEEEEEEEEEEEEEEEEEE	TRBV30*00(720)		TRBJ2-7*00(238)		787|799|821|0|12||60.0		13|39|67|10|36|SA18TSG19T|98.0												TGTGCCTGGAGTAGGTTCTCCTACGAGCAGTACTTC	36								CAWSRFSYEQYF		:::::::::0:-2:12:::::10:7:36:::	TLML_18_	RNA
1582	CLONES_TRBTLML_18__apheresis_TCR-JV_cDNA_57_ACAGATTC_merged_170000.txt	2326	6	0.000174004	TGTGCCTGGAGGTTGCACGGGGCCGAGCAGTTCTTC	EEEEEEEEEEEEEEEEEEEEEEEEEEEEEEEEEEEE	TRBV30*00(556.7)	TRBD1*00(25),TRBD2*00(25)	TRBJ2-1*00(172.8)		787|798|821|0|11||55.0	19|24|36|18|23||25.0;29|34|48|19|24||25.0	30|42|70|24|36||60.0												TGTGCCTGGAGGTTGCACGGGGCCGAGCAGTTCTTC	36								CAWRLHGAEQFF		:::::::::0:-3:11:18:-7:0:23:24:-10:36:::	TLML_18_	RNA
1583	CLONES_TRBTLML_18__apheresis_TCR-JV_cDNA_57_ACAGATTC_merged_170000.txt	2327	6	0.000174004	TGTGCCCGCGACCAGGCGGGAAATGAGCAGTTCTTC	EEEEEEEEEEEEEEEEEEEEEEEEEEEEEEEEEEEE	TRBV7-2*00(223)	TRBD2*00(30)	TRBJ2-1*00(208.3)		580|586|617|0|6||30.0	23|29|48|15|21||30.0	27|42|70|21|36||75.0												TGTGCCCGCGACCAGGCGGGAAATGAGCAGTTCTTC	36								CARDQAGNEQFF		:::::::::0:-11:6:15:-7:-3:21:21:-7:36:::	TLML_18_	RNA
1584	CLONES_TRBTLML_18__apheresis_TCR-JV_cDNA_57_ACAGATTC_merged_170000.txt	2331	6	0.000174004	TGTGCCACCAGCAGAGAAGTCCAGCCCCAGCATTTT	EEEEEEEEEEEEEEEEEEEEEEEEEEEEEEEEEEEE	TRBV15*00(574)		TRBJ1-5*00(215)		552|569|589|0|17||85.0		27|42|70|21|36||75.0												TGTGCCACCAGCAGAGAAGTCCAGCCCCAGCATTTT	36								CATSREVQPQHF		:::::::::0:0:17:::::21:-7:36:::	TLML_18_	RNA
1585	CLONES_TRBTLML_18__apheresis_TCR-JV_cDNA_57_ACAGATTC_merged_170000.txt	2332	6	0.000174004	TGTGCCAGTAGTATGTGGGCCGGGGAGCTGTTTTTT	EEEEEEEEEEEEEEEEEEEEEEEEEEEEEEEEEEEE	TRBV19*00(240)		TRBJ2-2*00(225)		559|573|596|0|14||70.0		26|43|71|19|36||85.0												TGTGCCAGTAGTATGTGGGCCGGGGAGCTGTTTTTT	36								CASSMWAGELFF		:::::::::0:-3:14:::::19:-6:36:::	TLML_18_	RNA
1586	CLONES_TRBTLML_18__apheresis_TCR-JV_cDNA_57_ACAGATTC_merged_170000.txt	2333	6	0.000174004	TGTGCCAGTAGTATAGGTCTCCAGCCCCAGCATTTT	EEEEEEEEEEEEEEEEEEEEEEEEEEEEEEEEEEEE	TRBV19*00(776.3)		TRBJ1-5*00(215)		559|579|596|0|20|SA575G|84.0		27|42|70|21|36||75.0												TGTGCCAGTAGTATAGGTCTCCAGCCCCAGCATTTT	36								CASSIGLQPQHF		:::::::::0:3:20:::::21:-7:36:::	TLML_18_	RNA
1587	CLONES_TRBTLML_18__apheresis_TCR-JV_cDNA_57_ACAGATTC_merged_170000.txt	2334	6	0.000174004	TGTGCCAGCCTACGTTCCGCCTACGAGCAGTACTTC	EEEEEEEEEEEEEEEEEEEEEEEEEEEEEEEEEEEE	TRBV2*00(105)		TRBJ2-7*00(225)		518|527|555|0|9||45.0		22|39|67|19|36||85.0												TGTGCCAGCCTACGTTCCGCCTACGAGCAGTACTTC	36								CASLRSAYEQYF		:::::::::0:-8:9:::::19:-2:36:::	TLML_18_	RNA
1588	CLONES_TRBTLML_18__apheresis_TCR-JV_cDNA_57_ACAGATTC_merged_170000.txt	2335	6	0.000174004	TGTGCCAGCCAAACAGGGTCCTATGGCTACACCTTC	EEEEEEEEEEEEEEEEEEEEEEEEEEEEEEEEEEEE	TRBV28*00(415)	TRBD1*00(30)	TRBJ1-2*00(220)		564|573|601|0|9||45.0	15|21|36|12|18||30.0	24|40|68|20|36||80.0												TGTGCCAGCCAAACAGGGTCCTATGGCTACACCTTC	36								CASQTGSYGYTF		:::::::::0:-8:9:12:-3:-3:18:20:-4:36:::	TLML_18_	RNA
1589	CLONES_TRBTLML_18__apheresis_TCR-JV_cDNA_57_ACAGATTC_merged_170000.txt	2336	6	0.000174004	TGTGCCAGCGTCGCTGGCAATCAGCCCCAGCATTTT	EEEEEAEEEEEEEEEEEEEEEEEEEEEEEEEEEEEE	TRBV19*00(651.8)		TRBJ1-5*00(240)		559|567|596|0|8||40.0		22|42|70|16|36||100.0												TGTGCCAGCGTCGCTGGCAATCAGCCCCAGCATTTT	32								CASVAGNQPQHF		:::::::::0:-9:8:::::16:-2:36:::	TLML_18_	RNA
1590	CLONES_TRBTLML_18__apheresis_TCR-JV_cDNA_57_ACAGATTC_merged_170000.txt	2337	6	0.000174004	TGTGCCAGCAGTTTTTCCCGCACTGAAGCTTTCTTT	EEEEEEEEEEEEEEEEEEEEEEEEEEEEEEEEEEEE	TRBV12-3*00(615),TRBV12-4*00(615)	TRBD1*00(25),TRBD2*00(25)	TRBJ1-1*00(220)		530|544|567|0|14||70.0;530|544|567|0|14||70.0	8|13|36|15|20||25.0;3|8|48|15|20||25.0	24|40|68|20|36||80.0												TGTGCCAGCAGTTTTTCCCGCACTGAAGCTTTCTTT	36								CASSFSRTEAFF		:::::::::0:-3:14:15:4:-11:20:20:-4:36:::	TLML_18_	RNA
1591	CLONES_TRBTLML_18__apheresis_TCR-JV_cDNA_57_ACAGATTC_merged_170000.txt	2338	6	0.000174004	TGTGCCAGCAGTTTCTCGACAGATACGCAGTATTTT	EEEEEEEEEEEEEEEEEEEEEEEEEEEEEEEEEEEE	TRBV6-2*00(446.2),TRBV6-3*00(446.2)		TRBJ2-3*00(224.7)		516|535|553|0|19|SA529T|79.0;516|535|553|0|19|SA529T|79.0		23|41|69|18|36||90.0												TGTGCCAGCAGTTTCTCGACAGATACGCAGTATTTT	36								CASSFSTDTQYF		:::::::::0:2:19:::::18:-3:36:::	TLML_18_	RNA
1592	CLONES_TRBTLML_18__apheresis_TCR-JV_cDNA_57_ACAGATTC_merged_170000.txt	2339	6	0.000174004	TGTGCCAGCAGTTTATTTTCGAATGAGCAGTTCTTC	EEEEEEEEEEEEEEEEEEEEEEEEEEEEEEEEEEEE	TRBV28*00(355)		TRBJ2-1*00(215)		564|580|601|0|16||80.0		27|42|70|21|36||75.0												TGTGCCAGCAGTTTATTTTCGAATGAGCAGTTCTTC	36								CASSLFSNEQFF		:::::::::0:-1:16:::::21:-7:36:::	TLML_18_	RNA
1593	CLONES_TRBTLML_18__apheresis_TCR-JV_cDNA_57_ACAGATTC_merged_170000.txt	2340	6	0.000174004	TGTGCCAGCAGTTTAGGGGGCTGGGAGCAGTTCTTC	EEEEEEEEEEEEEEEEEEEEEEEEEEEEEEEEEEEE	TRBV12-3*00(589.7),TRBV12-4*00(589.7)	TRBD1*00(25)	TRBJ2-1*00(200)		530|546|567|0|16||80.0;530|546|567|0|16||80.0	19|24|36|16|21||25.0	30|42|70|24|36||60.0												TGTGCCAGCAGTTTAGGGGGCTGGGAGCAGTTCTTC	36								CASSLGGWEQFF		:::::::::0:-1:16:16:-7:0:21:24:-10:36:::	TLML_18_	RNA
1594	CLONES_TRBTLML_18__apheresis_TCR-JV_cDNA_57_ACAGATTC_merged_170000.txt	2341	6	0.000174004	TGTGCCAGCAGTTCTACCCCCTACGAGCAGTACTTC	EEEEEEEEEEEEEEEEEEEEEEEEEEEEEEEEEEEE	TRBV12-3*00(520),TRBV12-4*00(520)		TRBJ2-7*00(225)		530|543|567|0|13||65.0;530|543|567|0|13||65.0		22|39|67|19|36||85.0												TGTGCCAGCAGTTCTACCCCCTACGAGCAGTACTTC	36								CASSSTPYEQYF		:::::::::0:-4:13:::::19:-2:36:::	TLML_18_	RNA
1595	CLONES_TRBTLML_18__apheresis_TCR-JV_cDNA_57_ACAGATTC_merged_170000.txt	2342	6	0.000174004	TGTGCCAGCAGTTATTATGTCAATGAGCAGTTCTTC	EEEEEEEEEEEEEEEEEEEEEEEEEEEEEEEEEEEE	TRBV6-2*00(427.3),TRBV6-3*00(427.3)		TRBJ2-1*00(217.3)		516|530|553|0|14||70.0;516|530|553|0|14||70.0		26|42|70|20|36||80.0												TGTGCCAGCAGTTATTATGTCAATGAGCAGTTCTTC	36								CASSYYVNEQFF		:::::::::0:-3:14:::::20:-6:36:::	TLML_18_	RNA
1596	CLONES_TRBTLML_18__apheresis_TCR-JV_cDNA_57_ACAGATTC_merged_170000.txt	2343	6	0.000174004	TGTGCCAGCAGCTTGGTCGCGGAGACCCAGTACTTC	EEEEEEEEEEEEEEEEEEEEEEEEEEEEEEEEEEEE	TRBV5-5*00(330),TRBV5-6*00(314),TRBV5-7*00(298)		TRBJ2-5*00(215)		549|565|585|0|16||80.0;550|566|586|0|16||80.0;551|567|587|0|16||80.0		25|40|68|21|36||75.0												TGTGCCAGCAGCTTGGTCGCGGAGACCCAGTACTTC	36								CASSLVAETQYF		:::::::::0:0:16:::::21:-5:36:::	TLML_18_	RNA
1597	CLONES_TRBTLML_18__apheresis_TCR-JV_cDNA_57_ACAGATTC_merged_170000.txt	2344	6	0.000174004	TGTGCCAGCAGCTTAGTGGGCTCTGAAGCTTTCTTT	EEEEEEEEEEEEEEEEEEEEEEEEEEEEEEEEEEEE	TRBV11-2*00(529.8),TRBV11-3*00(497.8),TRBV11-1*00(481.8)		TRBJ1-1*00(210)		522|538|559|0|16||80.0;521|537|558|0|16||80.0;531|547|568|0|16||80.0		26|40|68|22|36||70.0												TGTGCCAGCAGCTTAGTGGGCTCTGAAGCTTTCTTT	36								CASSLVGSEAFF		:::::::::0:-1:16:::::22:-6:36:::	TLML_18_	RNA
1598	CLONES_TRBTLML_18__apheresis_TCR-JV_cDNA_57_ACAGATTC_merged_170000.txt	2345	6	0.000174004	TGTGCCAGCAGCTTAGGCCATCGTACGCAGTATTTT	EEEEEEEEEEEEEEEEEEEEEEEEEEEEEEEEEEEE	TRBV13*00(542)		TRBJ2-3*00(205)		567|586|604|0|19||95.0		28|41|69|23|36||65.0												TGTGCCAGCAGCTTAGGCCATCGTACGCAGTATTTT	36								CASSLGHRTQYF		:::::::::0:2:19:::::23:-8:36:::	TLML_18_	RNA
1599	CLONES_TRBTLML_18__apheresis_TCR-JV_cDNA_57_ACAGATTC_merged_170000.txt	2346	6	0.000174004	TGTGCCAGCAGCTTAGGCAGCACTGAAGCTTTCTTT	EEEEEEEEEEEEEEEEEEEEEEEEEEEEEEEEEEEE	TRBV7-6*00(724.2),TRBV7-7*00(652.2)		TRBJ1-1*00(220)		576|592|613|0|16||80.0;585|601|622|0|16||80.0		24|40|68|20|36||80.0												TGTGCCAGCAGCTTAGGCAGCACTGAAGCTTTCTTT	36								CASSLGSTEAFF		:::::::::0:-1:16:::::20:-4:36:::	TLML_18_	RNA
1600	CLONES_TRBTLML_18__apheresis_TCR-JV_cDNA_57_ACAGATTC_merged_170000.txt	2347	6	0.000174004	TGTGCCAGCAGCTTAGATCGGGAAACCCAGTACTTC	EEEEEEEEEEEEEEEEEEEEEEEEEEEEEEEEEEEE	TRBV7-6*00(802.3)	TRBD1*00(25),TRBD2*00(25)	TRBJ2-5*00(152.3)		576|592|613|0|16||80.0	11|16|36|18|23||25.0;15|20|48|18|23||25.0	28|40|68|24|36||60.0												TGTGCCAGCAGCTTAGATCGGGAAACCCAGTACTTC	36								CASSLDRETQYF		:::::::::0:-1:16:18:1:-8:23:24:-8:36:::	TLML_18_	RNA
1601	CLONES_TRBTLML_18__apheresis_TCR-JV_cDNA_57_ACAGATTC_merged_170000.txt	2348	6	0.000174004	TGTGCCAGCAGCTCCTTGACTTGGGAGCAGTTCTTC	EEEEEEEEEEEEEEEEEEEEEEEEEEEEEEEEEEEE	TRBV7-2*00(491.3)		TRBJ2-1*00(197.3)		580|593|617|0|13||65.0		30|42|70|24|36||60.0												TGTGCCAGCAGCTCCTTGACTTGGGAGCAGTTCTTC	36								CASSSLTWEQFF		:::::::::0:-4:13:::::24:-10:36:::	TLML_18_	RNA
1602	CLONES_TRBTLML_18__apheresis_TCR-JV_cDNA_57_ACAGATTC_merged_170000.txt	2349	6	0.000174004	TGTGCCAGCAGCCTAGACACGTATGGCTACACCTTC	EEEEEEEEEEEEEEEEEEEEEEEEEEEEEEEEEEEE	TRBV5-8*00(422.3),TRBV5-4*00(390.3)		TRBJ1-2*00(209.7)		551|563|587|0|12||60.0;549|561|585|0|12||60.0		25|40|68|21|36||75.0												TGTGCCAGCAGCCTAGACACGTATGGCTACACCTTC	36								CASSLDTYGYTF		:::::::::0:-4:12:::::21:-5:36:::	TLML_18_	RNA
1603	CLONES_TRBTLML_18__apheresis_TCR-JV_cDNA_57_ACAGATTC_merged_170000.txt	2350	6	0.000174004	TGTGCCAGCAGCCGGGACCGTGACCAGCAGTACTTC	EEEEEEEEEEEEEEEEEEEEEEEEEEEEEEEEEEEE	TRBV11-3*00(344.2)	TRBD1*00(30),TRBD2*00(30)	TRBJ2-7*00(195)		521|533|558|0|12||60.0	11|17|36|12|18||30.0;15|21|48|12|18||30.0	28|39|67|25|36||55.0												TGTGCCAGCAGCCGGGACCGTGACCAGCAGTACTTC	36								CASSRDRDQQYF		:::::::::0:-5:12:12:1:-7:18:25:-8:36:::	TLML_18_	RNA
1604	CLONES_TRBTLML_18__apheresis_TCR-JV_cDNA_57_ACAGATTC_merged_170000.txt	2351	6	0.000174004	TGTGCCAGCAGCCATCCCTACACTGAAGCTTTCTTT	EEEEEEEEEEEEEEEEEEEEEEEEEEEEAAAAA???	TRBV3-1*00(880)		TRBJ1-1*00(70)		543|557|580|0|14||70.0		23|40|68|19|36||85.0												TGTGCCAGCAGCCATCCCTACACTGAAGCTTTCTTT	30								CASSHPYTEAFF		:::::::::0:-3:14:::::19:-3:36:::	TLML_18_	RNA
1605	CLONES_TRBTLML_18__apheresis_TCR-JV_cDNA_57_ACAGATTC_merged_170000.txt	2352	6	0.000174004	TGTGCCAGCAGCCACCAGCGGGATGAGCAGTTCTTC	EEEEEEEEEEEEEEEEEEEEEEEEEEEEEEEEEEEE	TRBV7-6*00(130)	TRBD2*00(30)	TRBJ2-1*00(210)		576|588|613|0|12||60.0	22|28|48|16|22||30.0	28|42|70|22|36||70.0												TGTGCCAGCAGCCACCAGCGGGATGAGCAGTTCTTC	36								CASSHQRDEQFF		:::::::::0:-5:12:16:-6:-4:22:22:-8:36:::	TLML_18_	RNA
1606	CLONES_TRBTLML_18__apheresis_TCR-JV_cDNA_57_ACAGATTC_merged_170000.txt	2353	6	0.000174004	TGTGCCAGCAGCCAAGGGCTCTCACCCCTCCACTTT	EEEEEEEEEEEEEEEEEEEEEEEEEEEEEEEEEEEE	TRBV6-5*00(310)	TRBD2*00(25)	TRBJ1-6*00(196.3)		519|530|556|0|11||55.0	28|33|48|14|19||25.0	30|45|73|21|36||75.0												TGTGCCAGCAGCCAAGGGCTCTCACCCCTCCACTTT	36								CASSQGLSPLHF		:::::::::0:-6:11:14:-12:1:19:21:-10:36:::	TLML_18_	RNA
1607	CLONES_TRBTLML_18__apheresis_TCR-JV_cDNA_57_ACAGATTC_merged_170000.txt	2354	6	0.000174004	TGTGCCAGCAGCGGGCAGGGCATCCGCTACACCTTC	EEEEEEEEEEEEEEEEEEEEEEEEEEEEEEEEEEEE	TRBV25-1*00(1012.2)	TRBD1*00(25),TRBD2*00(25)	TRBJ1-2*00(191.8)		551|562|588|0|11||55.0	16|21|36|15|20||25.0;28|33|48|16|21||25.0	29|40|68|25|36||55.0												TGTGCCAGCAGCGGGCAGGGCATCCGCTACACCTTC	36								CASSGQGIRYTF		:::::::::0:-6:11:15:-4:-3:20:25:-9:36:::	TLML_18_	RNA
1608	CLONES_TRBTLML_18__apheresis_TCR-JV_cDNA_57_ACAGATTC_merged_170000.txt	2355	6	0.000174004	TGTGCCAGCAGGACAGCTACCGGGGAGCTGTTTTTT	EEEEEEEEEEEEEEEEEEEEEEEEEEEEEEEEEEEE	TRBV28*00(275)	TRBD1*00(25)	TRBJ2-2*00(230)		564|575|601|0|11||55.0	14|19|36|11|16||25.0	25|43|71|18|36||90.0												TGTGCCAGCAGGACAGCTACCGGGGAGCTGTTTTTT	36								CASRTATGELFF		:::::::::0:-6:11:11:-2:-5:16:18:-5:36:::	TLML_18_	RNA
1609	CLONES_TRBTLML_18__apheresis_TCR-JV_cDNA_57_ACAGATTC_merged_170000.txt	2356	6	0.000174004	TGTGCCAGCAGACGACTAGCGGGAGGGCCAGCCTTC	EEEEEEEEEEEEEEEEEEEEEEEEEEEEEEEEEEEE	TRBV14*00(315)	TRBD2*00(80)	TRBJ2-1*00(160)		516|527|553|0|11||55.0	18|34|48|13|29||80.0	38|42|70|32|36||20.0												TGTGCCAGCAGACGACTAGCGGGAGGGCCAGCCTTC	36								CASRRLAGGPAF		:::::::::0:-6:11:13:-2:2:29:32:-18:36:::	TLML_18_	RNA
1610	CLONES_TRBTLML_18__apheresis_TCR-JV_cDNA_57_ACAGATTC_merged_170000.txt	2357	6	0.000174004	TGTGCCAGCAGAGGAGGTGGCAATGAGCAGTTCTTC	EEEEEEEEEEEEEEEEEEEEEEEEEEEEEEEEEEEE	TRBV25-1*00(520)	TRBD2*00(25)	TRBJ2-1*00(220)		551|562|588|0|11||55.0	26|31|48|12|17||25.0	26|42|70|20|36||80.0												TGTGCCAGCAGAGGAGGTGGCAATGAGCAGTTCTTC	36								CASRGGGNEQFF		:::::::::0:-6:11:12:-10:-1:17:20:-6:36:::	TLML_18_	RNA
1611	CLONES_TRBTLML_18__apheresis_TCR-JV_cDNA_57_ACAGATTC_merged_170000.txt	2370	6	0.000174004	TGCGCCAGCACTCACCCCGGGGATACGCAGTATTTT	EEEEEEEEEEEEEEEEEEEEEEEEEEEEEEEEEEEE	TRBV4-1*00(759.7)	TRBD1*00(30),TRBD2*00(30)	TRBJ2-3*00(215)		537|547|574|0|10||50.0	9|15|36|15|21||30.0;13|19|48|15|21||30.0	26|41|69|21|36||75.0												TGCGCCAGCACTCACCCCGGGGATACGCAGTATTTT	36								CASTHPGDTQYF		:::::::::0:-7:10:15:3:-9:21:21:-6:36:::	TLML_18_	RNA
1612	CLONES_TRBTLML_18__apheresis_TCR-JV_cDNA_57_ACAGATTC_merged_170000.txt	2375	6	0.000174004	TGCAGTGCTAGTACTACTAGAAATGAGCAGTTCTTC	EEEEEEEEEEEEEEEEEEEEEEEEEEEEEEEEEEEE	TRBV20-1*00(368)	TRBD2*00(25)	TRBJ2-1*00(215)		759|770|793|0|11||55.0	19|24|48|15|20||25.0	27|42|70|21|36||75.0												TGCAGTGCTAGTACTACTAGAAATGAGCAGTTCTTC	36								CSASTTRNEQFF		:::::::::0:-3:11:15:-3:-8:20:21:-7:36:::	TLML_18_	RNA
1613	CLONES_TRBTLML_18__apheresis_TCR-JV_cDNA_57_ACAGATTC_merged_170000.txt	2376	6	0.000174004	TGCAGTGCTAGGAACAGGGACTATGGCTACACCTTC	EEEEEEEEEEEEEEEEEEEEEEEEEEEEEEEEEEEE	TRBV20-1*00(580)	TRBD1*00(30)	TRBJ1-2*00(222.3)		759|770|793|0|11||55.0	15|21|36|13|19||30.0	23|40|68|19|36||85.0												TGCAGTGCTAGGAACAGGGACTATGGCTACACCTTC	36								CSARNRDYGYTF		:::::::::0:-3:11:13:-3:-3:19:19:-3:36:::	TLML_18_	RNA
1614	CLONES_TRBTLML_18__apheresis_TCR-JV_cDNA_57_ACAGATTC_merged_170000.txt	2377	6	0.000174004	TGCAGTGCTAGACGGCAAACCAATGAGCAGTTCTTC	EEEEEEEEEEEEEEEEEEEEEEEEEEEEEEEEEEEE	TRBV20-1*00(313)		TRBJ2-1*00(130)		759|771|793|0|12||60.0		26|42|70|20|36||80.0												TGCAGTGCTAGACGGCAAACCAATGAGCAGTTCTTC	36								CSARRQTNEQFF		:::::::::0:-2:12:::::20:-6:36:::	TLML_18_	RNA
1615	CLONES_TRBTLML_18__apheresis_TCR-JV_cDNA_57_ACAGATTC_merged_170000.txt	2378	6	0.000174004	TGCAGCGTTGTCGGGGGGCAAGAGACCCAGTACTTC	EEEEEEEEEEEEEEEEEEEEEEEEEEEEEEEEEEEA	TRBV29-1*00(927)	TRBD1*00(25)	TRBJ2-5*00(110)		700|710|734|0|10||50.0	18|23|36|12|17||25.0	22|40|68|18|36||90.0												TGCAGCGTTGTCGGGGGGCAAGAGACCCAGTACTTC	32								CSVVGGQETQYF		:::::::::0:-4:10:12:-6:-1:17:18:-2:36:::	TLML_18_	RNA
1616	CLONES_TRBTLML_18__apheresis_TCR-JV_cDNA_57_ACAGATTC_merged_170000.txt	2379	6	0.000174004	TGCAGCGTTGGATCCAGGACCGGGGAGCTGTTTTTT	EEEEEEEEEEEEEEEEEEEEEEEEEEEEEEEEEEEE	TRBV29-1*00(485)		TRBJ2-2*00(230)		700|710|734|0|10||50.0		25|43|71|18|36||90.0												TGCAGCGTTGGATCCAGGACCGGGGAGCTGTTTTTT	36								CSVGSRTGELFF		:::::::::0:-4:10:::::18:-5:36:::	TLML_18_	RNA
1617	CLONES_TRBTLML_18__apheresis_TCR-JV_cDNA_57_ACAGATTC_merged_170000.txt	2380	6	0.000174004	TGCAGCGTTATGGACAGGGACCCCCCTCAGTTCTTC	EEEEEEEEEEEEEEEEEEEEEEEEEEEEEEEEEEEE	TRBV29-1*00(220)	TRBD1*00(40)	TRBJ2-1*00(185)		700|709|734|0|9||45.0	13|21|36|11|19||40.0	33|42|70|27|36||45.0												TGCAGCGTTATGGACAGGGACCCCCCTCAGTTCTTC	36								CSVMDRDPPQFF		:::::::::0:-5:9:11:-1:-3:19:27:-13:36:::	TLML_18_	RNA
1618	CLONES_TRBTLML_18__apheresis_TCR-JV_cDNA_57_ACAGATTC_merged_170000.txt	2381	6	0.000174004	TGCAGCGTCCGGGGCCCAACAGGGGCGGAGTACTTC	EEEEEEEEEEEEEEEEEEEEEEEEEEEEEEEEEEEE	TRBV29-1*00(762.3)	TRBD1*00(35),TRBD2*00(30)	TRBJ2-7*00(177.3)		700|708|734|0|8||40.0	15|22|36|18|25||35.0;29|35|48|11|17||30.0	31|39|67|28|36||40.0												TGCAGCGTCCGGGGCCCAACAGGGGCGGAGTACTTC	36								CSVRGPTGAEYF		:::::::::0:-6:8:18:-3:-2:25:28:-11:36:::	TLML_18_	RNA
1619	CLONES_TRBTLML_18__apheresis_TCR-JV_cDNA_57_ACAGATTC_merged_170000.txt	2382	6	0.000174004	TGCGCCAGCAGTCAAACGGGAATGAGCAGTTCTTC	EEEEEEEEEEEEEEEEEEEEEEEEEEEEEEEEEEE	TRBV23-1*00(295)		TRBJ2-1*00(215)		580|595|617|0|15||75.0		27|42|70|20|35||75.0												TGCGCCAGCAGTCAAACGGGAATGAGCAGTTCTTC	36								CASSQT_NEQFF		:::::::::0:-2:15:::::20:-7:35:::	TLML_18_	RNA
1620	CLONES_TRBTLML_18__apheresis_TCR-JV_cDNA_57_ACAGATTC_merged_170000.txt	2386	6	0.000174004	TGCAGTTAAAGAGAGCTCCTACGAGCAGTACTTC	EEEEEEEEEEEEEEEEEEEEEEEEEEEEEEEEEE	TRBV20-1*00(252.3)		TRBJ2-7*00(250)		759|765|793|0|6||30.0		17|39|67|12|34||110.0												TGCAGTTAAAGAGAGCTCCTACGAGCAGTACTTC	36								CS*REL_YEQYF		:::::::::0:-8:6:::::12:3:34:::	TLML_18_	RNA
1621	CLONES_TRBTLML_18__apheresis_TCR-JV_cDNA_57_ACAGATTC_merged_170000.txt	2397	6	0.000174004	TGTGCCTGGGGCAGTTCAGATACGCAGTATTTT	EEEEEEEEEEEEEEEEEEEEEEEEEEEEEEEEE	TRBV30*00(789.3)		TRBJ2-3*00(225)		787|796|821|0|9||45.0		24|41|69|16|33||85.0												TGTGCCTGGGGCAGTTCAGATACGCAGTATTTT	36								CAWGSSDTQYF		:::::::::0:-5:9:::::16:-4:33:::	TLML_18_	RNA
1622	CLONES_TRBTLML_18__apheresis_TCR-JV_cDNA_57_ACAGATTC_merged_170000.txt	2399	6	0.000174004	TGTGCCAGCAGTTTGGGGGGGTTTACGTACTTC	EEEEEEEEEEEEEEEEEEEEEEEEEEEEEEEEE	TRBV5-4*00(812.3)	TRBD1*00(25)	TRBJ2-5*00(175)		549|565|585|0|16|SC560T|64.0	18|23|36|16|21||25.0	33|40|68|26|33||35.0												TGTGCCAGCAGTTTGGGGGGGTTTACGTACTTC	36								CASSLGGFTYF		:::::::::0:0:16:16:-6:-1:21:26:-13:33:::	TLML_18_	RNA
1623	CLONES_TRBTLML_18__apheresis_TCR-JV_cDNA_57_ACAGATTC_merged_170000.txt	2400	6	0.000174004	TGTGCCAGCAGTTTACGGGAGACCCAGTACTTC	EEEEEEEEEEEEEEEEEEEEEEEEEEEEEEEEE	TRBV28*00(172.3)		TRBJ2-5*00(215)		564|579|601|0|15||75.0		25|40|68|18|33||75.0												TGTGCCAGCAGTTTACGGGAGACCCAGTACTTC	36								CASSLRETQYF		:::::::::0:-2:15:::::18:-5:33:::	TLML_18_	RNA
1624	CLONES_TRBTLML_18__apheresis_TCR-JV_cDNA_57_ACAGATTC_merged_170000.txt	2401	6	0.000174004	TGTGCCAGCAGTGGGGCCGGTGAAGCTTTCTTT	EEEEEEEEEEEEEEEEEEEEEEEEEEEEEEEEE	TRBV28*00(382.3)	TRBD1*00(25),TRBD2*00(25)	TRBJ1-1*00(205)		564|576|601|0|12||60.0	19|24|36|12|17||25.0;29|34|48|13|18||25.0	27|40|68|20|33||65.0												TGTGCCAGCAGTGGGGCCGGTGAAGCTTTCTTT	36								CASSGAGEAFF		:::::::::0:-5:12:12:-7:0:17:20:-7:33:::	TLML_18_	RNA
1625	CLONES_TRBTLML_18__apheresis_TCR-JV_cDNA_57_ACAGATTC_merged_170000.txt	2402	6	0.000174004	TGTGCCAGCAGTGAATGGTTGGAAGCTTTCTTT	EEEEEEEEEEEEEEEEEEEEEEEEEEEEEEEEE	TRBV2*00(135)		TRBJ1-1*00(200)		518|533|555|0|15||75.0		28|40|68|21|33||60.0												TGTGCCAGCAGTGAATGGTTGGAAGCTTTCTTT	36								CASSEWLEAFF		:::::::::0:-2:15:::::21:-8:33:::	TLML_18_	RNA
1626	CLONES_TRBTLML_18__apheresis_TCR-JV_cDNA_57_ACAGATTC_merged_170000.txt	2403	6	0.000174004	TGTGCCAGCAGCTTGTGGGCGGGGCAGTTCTTC	EEEEEEEEEEEEEEEEEEEEEEEEEEEEEEEEE	TRBV7-9*00(710)	TRBD1*00(25),TRBD2*00(25)	TRBJ2-1*00(190)		556|570|593|0|14||70.0	20|25|36|16|21||25.0;23|28|48|18|23||25.0	32|42|70|23|33||50.0												TGTGCCAGCAGCTTGTGGGCGGGGCAGTTCTTC	36								CASSLWAGQFF		:::::::::0:-3:14:16:-8:1:21:23:-12:33:::	TLML_18_	RNA
1627	CLONES_TRBTLML_18__apheresis_TCR-JV_cDNA_57_ACAGATTC_merged_170000.txt	2404	6	0.000174004	TGTGCCAGCAGAAATTACAATGAGCAGTTCTTC	EEEEEEEEEEEEEEEEEEEEEEEEEEEEEEEEE	TRBV11-2*00(283)		TRBJ2-1*00(230)		522|533|559|0|11||55.0		24|42|70|15|33||90.0												TGTGCCAGCAGAAATTACAATGAGCAGTTCTTC	36								CASRNYNEQFF		:::::::::0:-6:11:::::15:-4:33:::	TLML_18_	RNA
1628	CLONES_TRBTLML_18__apheresis_TCR-JV_cDNA_57_ACAGATTC_merged_170000.txt	2408	6	0.000174004	TGCTCGACGGGGTCTGGAAACACCATATATTTT	EEEEEEEEEEEEEEEEEEEEEEEEEEEEEEEEE	TRBV29-1*00(310)		TRBJ1-3*00(245)		700|703|734|0|3||15.0		21|42|70|12|33||105.0												TGCTCGACGGGGTCTGGAAACACCATATATTTT	36								CSTGSGNTIYF		:::::::::0:-11:3:::::12:-1:33:::	TLML_18_	RNA
1629	CLONES_TRBTLML_18__apheresis_TCR-JV_cDNA_57_ACAGATTC_merged_170000.txt	2409	6	0.000174004	TGCGCCAGCAGCTTGGCCGACGAGCAGTACTTC	EEEEEEEEEEEEEEEEEEEEEEEEEEEEEEEEE	TRBV5-1*00(635)		TRBJ2-7*00(206.5)		554|572|590|0|18||90.0		25|39|67|19|33||70.0												TGCGCCAGCAGCTTGGCCGACGAGCAGTACTTC	36								CASSLADEQYF		:::::::::0:2:18:::::19:-5:33:::	TLML_18_	RNA
1630	CLONES_TRBTLML_18__apheresis_TCR-JV_cDNA_57_ACAGATTC_merged_170000.txt	2410	6	0.000174004	TGCGCCAGCAGCTTGAGCGGGGAGCTGTTTTTT	EEEEEEEEEEEEEEEEEEEEEEEEEEEEEEEEE	TRBV5-1*00(117.5)		TRBJ2-2*00(217.3)		554|569|590|0|15||75.0		27|43|71|17|33||80.0												TGCGCCAGCAGCTTGAGCGGGGAGCTGTTTTTT	36								CASSLSGELFF		:::::::::0:-1:15:::::17:-7:33:::	TLML_18_	RNA
1631	CLONES_TRBTLML_18__apheresis_TCR-JV_cDNA_57_ACAGATTC_merged_170000.txt	2411	6	0.000174004	TGCGCCAGCAGCCAAGCCTTGCGGCAGTTCTTC	EEEEEEEEEEEEEEEEEEEEEEEEEEEEEEEEE	TRBV4-1*00(440)		TRBJ2-1*00(190)		537|553|574|0|16||80.0		32|42|70|23|33||50.0												TGCGCCAGCAGCCAAGCCTTGCGGCAGTTCTTC	36								CASSQALRQFF		:::::::::0:-1:16:::::23:-12:33:::	TLML_18_	RNA
1632	CLONES_TRBTLML_18__apheresis_TCR-JV_cDNA_57_ACAGATTC_merged_170000.txt	2413	6	0.000174004	TGCAGTGCTCCCACCGGGGCTGAGCAGTACTTC	EEEEEEEEEEEEEEEEEEEEEEEEEEEEEEEEE	TRBV20-1*00(310)	TRBD1*00(25),TRBD2*00(25)	TRBJ2-7*00(197.3)		759|768|793|0|9||45.0	10|15|36|13|18||25.0;14|19|48|13|18||25.0	27|39|67|21|33||60.0												TGCAGTGCTCCCACCGGGGCTGAGCAGTACTTC	36								CSAPTGAEQYF		:::::::::0:-5:9:13:2:-9:18:21:-7:33:::	TLML_18_	RNA
1633	CLONES_TRBTLML_18__apheresis_TCR-JV_cDNA_57_ACAGATTC_merged_170000.txt	2414	6	0.000174004	TGCAGTGCTAGGGCGCAATACGAGCAGTACTTC	EEEEEEEEEEEEEEEEEEEEEEEEEEEEEEEEE	TRBV20-1*00(742.3)	TRBD1*00(25)	TRBJ2-7*00(215)		759|770|793|0|11||55.0	21|26|36|11|16||25.0	24|39|67|18|33||75.0												TGCAGTGCTAGGGCGCAATACGAGCAGTACTTC	36								CSARAQYEQYF		:::::::::0:-3:11:11:-9:2:16:18:-4:33:::	TLML_18_	RNA
1634	CLONES_TRBTLML_18__apheresis_TCR-JV_cDNA_57_ACAGATTC_merged_170000.txt	2415	6	0.000174004	TGCAGTGCCAGACGAGGGAACACCATATATTTT	EEEEEEEEEEEEEEEEEEEEEEEEEEEEEEEEE	TRBV20-1*00(319)	TRBD2*00(25)	TRBJ1-3*00(212.3)		759|771|793|0|12|ST767C|44.0	27|32|48|13|18||25.0	27|42|70|18|33||75.0												TGCAGTGCCAGACGAGGGAACACCATATATTTT	36								CSARRGNTIYF		:::::::::0:-2:12:13:-11:0:18:18:-7:33:::	TLML_18_	RNA
1635	CLONES_TRBTLML_18__apheresis_TCR-JV_cDNA_57_ACAGATTC_merged_170000.txt	2416	6	0.000174004	TGCAGCGTTCCACCGGTAGAGACCCAGTACTTC	EEEEEEEEEEEEEEEEEEEEEEEEEEEEEEEEE	TRBV29-1*00(305)		TRBJ2-5*00(220)		700|709|734|0|9||45.0		24|40|68|17|33||80.0												TGCAGCGTTCCACCGGTAGAGACCCAGTACTTC	36								CSVPPVETQYF		:::::::::0:-5:9:::::17:-4:33:::	TLML_18_	RNA
1636	CLONES_TRBTLML_18__apheresis_TCR-JV_cDNA_57_ACAGATTC_merged_170000.txt	2417	6	0.000174004	TGCAGCGCTATATCACAGTATGGCTACACCTTC	EEEEEEEEEEEEEEEEEEEEEEEEEEEEEEEEE	TRBV29-1*00(467)		TRBJ1-2*00(215)		700|707|734|0|7||35.0		25|40|68|18|33||75.0												TGCAGCGCTATATCACAGTATGGCTACACCTTC	36								CSAISQYGYTF		:::::::::0:-7:7:::::18:-5:33:::	TLML_18_	RNA
1637	CLONES_TRBTLML_18__apheresis_TCR-JV_cDNA_57_ACAGATTC_merged_170000.txt	2418	6	0.000174004	TGTGCCAGCCAGACTTGAATGAGCAGTTCTTC	EEEEEEEEEEEEEEEEEEEEEEEEEEEEEEEE	TRBV6-2*00(342),TRBV6-3*00(342)		TRBJ2-1*00(215)		516|525|553|0|9||45.0;516|525|553|0|9||45.0		27|42|70|17|32||75.0												TGTGCCAGCCAGACTTGAATGAGCAGTTCTTC	36								CASQT_NEQFF		:::::::::0:-8:9:::::17:-7:32:::	TLML_18_	RNA
1638	CLONES_TRBTLML_18__apheresis_TCR-JV_cDNA_57_ACAGATTC_merged_170000.txt	2420	6	0.000174004	TGCGCCAGCAGTCAATCCTACTACTTTTGGG	EEEEEEEEEEEEEEEEEEEEEEEEEEEEEEE	TRBV23-1*00(807.3)		TRBJ1-4*00(121.3)		580|597|617|0|17||85.0		43|43|71|31|31||0.0												TGCGCCAGCAGTCAATCCTACTACTTTTGGG	36								CASSQ_PTTFG		:::::::::0:0:17:::::31:-23:31:::	TLML_18_	RNA
1639	CLONES_TRBTLML_18__apheresis_TCR-JV_cDNA_57_ACAGATTC_merged_170000.txt	2424	6	0.000174004	TGTGCCAGCGGTGCGGATGGCTACACCTTC	EEEEEEEEEEEEEEEEEEEEEEEEEEEEEE	TRBV28*00(321)		TRBJ1-2*00(210)		564|573|601|0|9||45.0		26|40|68|16|30||70.0												TGTGCCAGCGGTGCGGATGGCTACACCTTC	36								CASGADGYTF		:::::::::0:-8:9:::::16:-6:30:::	TLML_18_	RNA
1640	CLONES_TRBTLML_18__apheresis_TCR-JV_cDNA_57_ACAGATTC_merged_170000.txt	2425	6	0.000174004	TGCAGCGTTGGGACTTATGGCTACACCTTC	EEEEEEEEEEEEEEEEEEEEEEEEEEEEEE	TRBV29-1*00(515)	TRBD2*00(25)	TRBJ1-2*00(215)		700|710|734|0|10||50.0	17|22|48|10|15||25.0	25|40|68|15|30||75.0												TGCAGCGTTGGGACTTATGGCTACACCTTC	36								CSVGTYGYTF		:::::::::0:-4:10:10:-1:-10:15:15:-5:30:::	TLML_18_	RNA
1641	CLONES_TRBTLML_18__apheresis_TCR-JV_cDNA_57_ACAGATTC_merged_170000.txt	2431	6	0.000174004	TGTGCCAGCAGCACGGAGC	EEEEEEEEEEEEEEEEEEE	TRBV21-1*00(536.7)		TRBJ1-2*00(145)		544|557|581|0|13||65.0		39|40|68|18|19||5.0												TGTGCCAGCAGCACGGAGC	36								CAS_ARS		:::::::::0:-4:13:::::18:-19:19:::	TLML_18_	RNA
1642	CLONES_TRBTLML_18__apheresis_TCR-JV_cDNA_57_ACAGATTC_merged_170000.txt	2432	5	0.000145003	TGTGCCAGCAGTTTATATCGCAGGATGTTCCGGTTCGGTCGGTCAGGGGTATGTTGCTGGCCCTTCTTTCGGCATTTT	EEEEEEEEEEEEEEEEEEEEEEEEEEEEEEEEEEEEEEEEEEEEEEEEEEEEEEEEEEEEEEEEEEEEEEEEEEEEEE	TRBV27*00(476.8)	TRBD1*00(30),TRBD2*00(30)	TRBJ1-5*00(171.8)		556|572|593|0|16||80.0	16|22|36|43|49||30.0;30|36|48|58|64||30.0	35|42|70|71|78||35.0												TGTGCCAGCAGTTTATATCGCAGGATGTTCCGGTTCGGTCGGTCAGGGGTATGTTGCTGGCCCTTCTTTCGGCATTTT	36								CASSLYRRMFRFGRSGVCCWPFFRHF		:::::::::0:-1:16:43:-4:-2:49:71:-15:78:::	TLML_18_	RNA
1643	CLONES_TRBTLML_18__apheresis_TCR-JV_cDNA_57_ACAGATTC_merged_170000.txt	2433	5	0.000145003	TGTGCCAGCAGTTCGAGTAGGGGACAGGGGTTCCTAGCGGGAGTCGGTCACTCTGGGGCCAACGTCCTGACTTTC	EEEEEEEEEEEEEEEEEEEEEEEEEEEEEEEEEEEEEEEEEEEEEEEEEEEEEEEEEEEEEEEEEEEEEEEEEEE	TRBV25-1*00(134)	TRBD1*00(50),TRBD2*00(50)	TRBJ2-6*00(265)		551|563|588|0|12||60.0	12|22|36|20|30||50.0;20|30|48|33|43||50.0	20|45|73|50|75||125.0												TGTGCCAGCAGTTCGAGTAGGGGACAGGGGTTCCTAGCGGGAGTCGGTCACTCTGGGGCCAACGTCCTGACTTTC	36								CASSSSRGQGFLAGVGHSGANVLTF		:::::::::0:-5:12:20:0:-2:30:50:0:75:::	TLML_18_	RNA
1644	CLONES_TRBTLML_18__apheresis_TCR-JV_cDNA_57_ACAGATTC_merged_170000.txt	2434	5	0.000145003	TGTGCCAGCAGTTATCAGCAGGGGACAAAACCGGGACAGGGGGCAGCTGGGGCCAACGTCCTGACTTTC	EEEEEEEEEEEEEEEEEEEEEEEEEEEEEEEEEEEEEEEEEEEEEEEEEEEEEEEEEEEEEEEEEEEEE	TRBV6-5*00(175)	TRBD1*00(70)	TRBJ2-6*00(255)		519|533|556|0|14||70.0	10|24|36|30|44||70.0	22|45|73|46|69||115.0												TGTGCCAGCAGTTATCAGCAGGGGACAAAACCGGGACAGGGGGCAGCTGGGGCCAACGTCCTGACTTTC	36								CASSYQQGTKPGQGAAGANVLTF		:::::::::0:-3:14:30:2:0:44:46:-2:69:::	TLML_18_	RNA
1645	CLONES_TRBTLML_18__apheresis_TCR-JV_cDNA_57_ACAGATTC_merged_170000.txt	2436	5	0.000145003	TGTGCCAGCAGCCAAGATATCCCCTCGCGTGGTTACGGGAGTGGCGCCGCAGATACGCAGTATTTT	EEEEEEEEEEEEEEEEEEEEEEEEEEEEEEEEEEEEEEEEEEEEEEEEEEEEEEEEEEEEEEAAAA	TRBV4-2*00(586.8),TRBV4-3*00(570.8)	TRBD1*00(30),TRBD2*00(30)	TRBJ2-3*00(90)		537|555|574|0|18||90.0;537|555|574|0|18|SC539T|74.0	21|27|36|42|48||30.0;24|30|48|35|41||30.0	24|41|69|49|66||85.0												TGTGCCAGCAGCCAAGATATCCCCTCGCGTGGTTACGGGAGTGGCGCCGCAGATACGCAGTATTTT	32								CASSQDIPSRGYGSGAADTQYF		:::::::::0:1:18:42:-9:3:48:49:-4:66:::	TLML_18_	RNA
1646	CLONES_TRBTLML_18__apheresis_TCR-JV_cDNA_57_ACAGATTC_merged_170000.txt	2439	5	0.000145003	TGTGCCAGCAGCCAAGATGAAGACTTTGCGGACCGAACGTGGGGCACAGATACGCAGTATTTT	EEEEEEEEEEEEEEEEEEEEEEEEEEEEEEEEEEEEEEEEEEEEEEEEEEEEEEEEEEEEEEE	TRBV4-2*00(966.4)		TRBJ2-3*00(240)		537|555|574|0|18||90.0		21|41|69|43|63||100.0												TGTGCCAGCAGCCAAGATGAAGACTTTGCGGACCGAACGTGGGGCACAGATACGCAGTATTTT	36								CASSQDEDFADRTWGTDTQYF		:::::::::0:1:18:::::43:-1:63:::	TLML_18_	RNA
1647	CLONES_TRBTLML_18__apheresis_TCR-JV_cDNA_57_ACAGATTC_merged_170000.txt	2440	5	0.000145003	TGTGCCAGCAGGCGGGAGGCCGGGCGGCTAGCGGGAGGAAGCTCCTACAATGAGCAGTTCTTC	EEEEEEEEEEEEEEEEEEEEEEEEEEEEEEEEEEEEEEEEEEEEEEEEEEEEEEEEEEEEEEE	TRBV2*00(503.6)	TRBD2*00(55)	TRBJ2-1*00(260)		518|529|555|0|11||55.0	20|31|48|27|38||55.0	18|42|70|39|63||120.0												TGTGCCAGCAGGCGGGAGGCCGGGCGGCTAGCGGGAGGAAGCTCCTACAATGAGCAGTTCTTC	36								CASRREAGRLAGGSSYNEQFF		:::::::::0:-6:11:27:-4:-1:38:39:2:63:::	TLML_18_	RNA
1648	CLONES_TRBTLML_18__apheresis_TCR-JV_cDNA_57_ACAGATTC_merged_170000.txt	2441	5	0.000145003	TGCAGCGTCTCCGGGACTCCAAAACCTAAGTTGTTGCGGGAGGGAAGGTACGAGCAGTACTTC	EEEEEEEEEEEEEEEEEEEEEEEEEEEEEEEEEEEEEEEEEEEEEEEEEEEEEEEEEEEEEEE	TRBV29-1*00(300)	TRBD2*00(45)	TRBJ2-7*00(215)		700|708|734|0|8||40.0	23|32|48|35|44||45.0	24|39|67|48|63||75.0												TGCAGCGTCTCCGGGACTCCAAAACCTAAGTTGTTGCGGGAGGGAAGGTACGAGCAGTACTTC	36								CSVSGTPKPKLLREGRYEQYF		:::::::::0:-6:8:35:-7:0:44:48:-4:63:::	TLML_18_	RNA
1649	CLONES_TRBTLML_18__apheresis_TCR-JV_cDNA_57_ACAGATTC_merged_170000.txt	2443	5	0.000145003	TGTGCCACCAGTCTTGGGTGGTCCAGGACCACCGGACCGAACACCGGGGAGCTGTTTTTT	EEEEEEEEEEEEEEEEEEEEEEEEEEEEEEEEEEEEEEEEEEEEEEEEEEEEEEEEEEEE	TRBV24-1*00(526.8)		TRBJ2-2*00(255)		559|571|597|0|12||60.0		20|43|71|37|60||115.0												TGTGCCACCAGTCTTGGGTGGTCCAGGACCACCGGACCGAACACCGGGGAGCTGTTTTTT	36								CATSLGWSRTTGPNTGELFF		:::::::::0:-6:12:::::37:0:60:::	TLML_18_	RNA
1650	CLONES_TRBTLML_18__apheresis_TCR-JV_cDNA_57_ACAGATTC_merged_170000.txt	2444	5	0.000145003	TGTGCCAGCACCATAGGGGTTCAGGGGGCCCCTAAAAGCTCCTACAATGAGCAGTTCTTC	EEEEEEEEEEEEEEEEEEEEEEEEEEEEEEEEEEEEEEEEEEEEEEEEEEEEEEEEEEEE	TRBV12-3*00(130),TRBV12-4*00(130)	TRBD1*00(40)	TRBJ2-1*00(260)		530|540|567|0|10||50.0;530|540|567|0|10||50.0	16|24|36|21|29||40.0	18|42|70|36|60||120.0												TGTGCCAGCACCATAGGGGTTCAGGGGGCCCCTAAAAGCTCCTACAATGAGCAGTTCTTC	36								CASTIGVQGAPKSSYNEQFF		:::::::::0:-7:10:21:-4:0:29:36:2:60:::	TLML_18_	RNA
1651	CLONES_TRBTLML_18__apheresis_TCR-JV_cDNA_57_ACAGATTC_merged_170000.txt	2445	5	0.000145003	TGTGCCAGCAGTTTATCGAAGGTGGGGACTAGCGGGAGTCTTACAGATACGCAGTATTTT	EEEEEEEEEEEEEEEEEEEEEEEEEEEEEEEEEEEEEEEEEEEEEEEEEEEEEEEEEEEE	TRBV27*00(371.8)	TRBD2*00(70)	TRBJ2-3*00(230)		556|575|593|0|19||95.0	16|30|48|24|38||70.0	23|41|69|42|60||90.0												TGTGCCAGCAGTTTATCGAAGGTGGGGACTAGCGGGAGTCTTACAGATACGCAGTATTTT	36								CASSLSKVGTSGSLTDTQYF		:::::::::0:2:19:24:0:-2:38:42:-3:60:::	TLML_18_	RNA
1652	CLONES_TRBTLML_18__apheresis_TCR-JV_cDNA_57_ACAGATTC_merged_170000.txt	2446	5	0.000145003	TGTGCCAGCAGTGATCCGTCTAGCGGTACATCAGTCAGCTCCTACAATGAGCAGTTCTTC	EEEEEEEEEEEEEEEEEEEEEEEEEEEEEEEEEEEEEEEEEEEEEEEEEEEEEEEEEEEE	TRBV2*00(490)	TRBD2*00(35)	TRBJ2-1*00(260)		518|532|555|0|14||70.0	20|27|48|19|26||35.0	18|42|70|36|60||120.0												TGTGCCAGCAGTGATCCGTCTAGCGGTACATCAGTCAGCTCCTACAATGAGCAGTTCTTC	36								CASSDPSSGTSVSSYNEQFF		:::::::::0:-3:14:19:-4:-5:26:36:2:60:::	TLML_18_	RNA
1653	CLONES_TRBTLML_18__apheresis_TCR-JV_cDNA_57_ACAGATTC_merged_170000.txt	2447	5	0.000145003	TGCGCCAGCAGCCAAGCGAAGCGGGCTCTAGCGGGAGGGGGGACCTCTGAGCAGTTCTTC	EEEEEEEEEEEEEEEEEEEEEEEEEEEEEEEEEEEEEEEEEEEEEEEEEEEEEEEEEEEE	TRBV4-1*00(1063)	TRBD2*00(60)	TRBJ2-1*00(201)		537|553|574|0|16||80.0	20|32|48|27|39||60.0	29|42|70|47|60||65.0												TGCGCCAGCAGCCAAGCGAAGCGGGCTCTAGCGGGAGGGGGGACCTCTGAGCAGTTCTTC	36								CASSQAKRALAGGGTSEQFF		:::::::::0:-1:16:27:-4:0:39:47:-9:60:::	TLML_18_	RNA
1654	CLONES_TRBTLML_18__apheresis_TCR-JV_cDNA_57_ACAGATTC_merged_170000.txt	2448	5	0.000145003	TGCGCCAGCAGCCAAGATAGGACTAGCGGGAACAGTCCTGGCTACAATGAGCAGTTCTTC	EEEEEEEEEEEEEEEEEEEEEEEEEEEEEEEEEEEEEEEEEEEEEEEEEEEEEEEEEEEE	TRBV4-1*00(340)	TRBD2*00(60)	TRBJ2-1*00(235)		537|555|574|0|18||90.0	17|29|48|19|31||60.0	23|42|70|41|60||95.0												TGCGCCAGCAGCCAAGATAGGACTAGCGGGAACAGTCCTGGCTACAATGAGCAGTTCTTC	36								CASSQDRTSGNSPGYNEQFF		:::::::::0:1:18:19:-1:-3:31:41:-3:60:::	TLML_18_	RNA
1655	CLONES_TRBTLML_18__apheresis_TCR-JV_cDNA_57_ACAGATTC_merged_170000.txt	2454	5	0.000145003	TGTGCCTGGACCCTAAGTCCAGGGCTTAGGGCCTCTGGGGCCAACGTCCTGACTTTC	EEEEEEEEEEEEEEEEEEEEEEEEEEEEEEEEEEEEEEEEEEEEEEEEEEEEEEEEE	TRBV30*00(180)	TRBD2*00(29),TRBD1*00(25)	TRBJ2-6*00(265)		787|797|821|0|10||50.0	10|19|48|15|24|SC15A|29.0;16|21|36|19|24||25.0	20|45|73|32|57||125.0												TGTGCCTGGACCCTAAGTCCAGGGCTTAGGGCCTCTGGGGCCAACGTCCTGACTTTC	36								CAWTLSPGLRASGANVLTF		:::::::::0:-4:10:15:6:-13:24:32:0:57:::	TLML_18_	RNA
1656	CLONES_TRBTLML_18__apheresis_TCR-JV_cDNA_57_ACAGATTC_merged_170000.txt	2455	5	0.000145003	TGTGCCACCAGCAGAGTTCTGGGAGCGGTCCAGTCTAGCACAGATACGCAGTATTTT	EEEEEEEEEEEEEEEEEEEEEEEEEEEEEEEEEEEEEEEEEEEEEEEEEEEEEEEEE	TRBV15*00(148)	TRBD2*00(25)	TRBJ2-3*00(255)		552|572|589|0|20|SA568T|84.0	22|27|48|23|28||25.0	18|41|69|34|57||115.0												TGTGCCACCAGCAGAGTTCTGGGAGCGGTCCAGTCTAGCACAGATACGCAGTATTTT	36								CATSRVLGAVQSSTDTQYF		:::::::::0:3:20:23:-6:-5:28:34:2:57:::	TLML_18_	RNA
1657	CLONES_TRBTLML_18__apheresis_TCR-JV_cDNA_57_ACAGATTC_merged_170000.txt	2456	5	0.000145003	TGTGCCAGCAGTTTATGGTACCCTGAGAGTATACATAGCAATCAGCCCCAGCATTTT	EEEEEEEEEEEEEEEEEEEEEEEEEEEEEEEEEEEEEEEEEEEEEEEAAAAA?????	TRBV28*00(1286.6)	TRBD1*00(25)	TRBJ1-5*00(90)		564|581|601|0|17||85.0	3|8|36|20|25||25.0	19|42|70|34|57||115.0												TGTGCCAGCAGTTTATGGTACCCTGAGAGTATACATAGCAATCAGCCCCAGCATTTT	30								CASSLWYPESIHSNQPQHF		:::::::::0:0:17:20:9:-16:25:34:1:57:::	TLML_18_	RNA
1658	CLONES_TRBTLML_18__apheresis_TCR-JV_cDNA_57_ACAGATTC_merged_170000.txt	2457	5	0.000145003	TGTGCCAGCAGTTCCCCCTGGGATGGAGCGGGTGATAGCACAGATACGCAGTATTTT	EEEEEEEEEEEEEEEEEEEEEEEEEEEEEEEEEEEEEEEEEEEEEEEEEEEEEEEEE	TRBV27*00(390)	TRBD1*00(35)	TRBJ2-3*00(254)		556|569|593|0|13||65.0	1|8|36|13|20||35.0	15|41|69|31|57|SC18A|114.0												TGTGCCAGCAGTTCCCCCTGGGATGGAGCGGGTGATAGCACAGATACGCAGTATTTT	36								CASSSPWDGAGDSTDTQYF		:::::::::0:-4:13:13:11:-16:20:31:5:57:::	TLML_18_	RNA
1659	CLONES_TRBTLML_18__apheresis_TCR-JV_cDNA_57_ACAGATTC_merged_170000.txt	2458	5	0.000145003	TGTGCCAGCAGTCCCCTCTCACTAACGACAGCAAGCTCCTACAATGAGCAGTTCTTC	EEEEEEEEEEEEEEEEEEEEEEEEEEEEEEEEEEEEEEEEEEEEEEEEEEEEEEEEE	TRBV12-3*00(695),TRBV12-4*00(695)	TRBD1*00(25),TRBD2*00(25)	TRBJ2-1*00(260)		530|542|567|0|12||60.0;530|542|567|0|12||60.0	2|7|36|12|17||25.0;0|5|48|13|18||25.0	18|42|70|33|57||120.0												TGTGCCAGCAGTCCCCTCTCACTAACGACAGCAAGCTCCTACAATGAGCAGTTCTTC	36								CASSPLSLTTASSYNEQFF		:::::::::0:-5:12:12:10:-17:17:33:2:57:::	TLML_18_	RNA
1660	CLONES_TRBTLML_18__apheresis_TCR-JV_cDNA_57_ACAGATTC_merged_170000.txt	2459	5	0.000145003	TGTGCCAGCAGCTTCTGGGTCGCCGGGGGCCGTACACCCACAGATACGCAGTATTTT	EEEEEEEEEEEEEEEEEEEEEEEEEEEEEEEEEEEEEEEEEEEEEEEEEEEEEEEEE	TRBV5-4*00(140),TRBV5-5*00(140),TRBV5-8*00(140),TRBV4-2*00(130)	TRBD1*00(30)	TRBJ2-3*00(235)		549|563|585|0|14||70.0;549|563|585|0|14||70.0;551|565|587|0|14||70.0;537|549|574|0|12||60.0	18|24|36|24|30||30.0	22|41|69|38|57||95.0												TGTGCCAGCAGCTTCTGGGTCGCCGGGGGCCGTACACCCACAGATACGCAGTATTTT	36								CASSFWVAGGRTPTDTQYF		:::::::::0:-2:14:24:-6:0:30:38:-2:57:::	TLML_18_	RNA
1661	CLONES_TRBTLML_18__apheresis_TCR-JV_cDNA_57_ACAGATTC_merged_170000.txt	2460	5	0.000145003	TGTGCCAGCAGCTTGGAGGCGGGAGGGCGAGGATACGACGCAGATACGCAGTATTTT	EEEEEEEEEEEEEEEEEEEEEEEEEEEEEEEEEEEEEEEEEEEEEEEEEEEEEEEEE	TRBV5-4*00(445),TRBV5-8*00(413)	TRBD2*00(50)	TRBJ2-3*00(179)		549|565|585|0|16||80.0;551|567|587|0|16||80.0	23|33|48|18|28||50.0	24|41|69|40|57||85.0												TGTGCCAGCAGCTTGGAGGCGGGAGGGCGAGGATACGACGCAGATACGCAGTATTTT	36								CASSLEAGGRGYDADTQYF		:::::::::0:0:16:18:-7:1:28:40:-4:57:::	TLML_18_	RNA
1662	CLONES_TRBTLML_18__apheresis_TCR-JV_cDNA_57_ACAGATTC_merged_170000.txt	2463	5	0.000145003	TGTGCCAGCAGCAATACTCGCGGGACAGGGAGAAAAGTTCGAGACCCAGTACTTC	EEEEEEEEEEEEEEEEEEEEEEEEEEEEEEEEEEEEEEEEEEEEEEEEEEEEEEE	TRBV21-1*00(470)	TRBD1*00(50)	TRBJ2-5*00(215)		544|558|581|0|14||70.0	11|21|36|20|30||50.0	25|40|68|40|55||75.0												TGTGCCAGCAGCAATACTCGCGGGACAGGGAGAAAAGTTCGAGACCCAGTACTTC	36								CASSNTRGT_GEKFETQYF		:::::::::0:-3:14:20:1:-3:30:40:-5:55:::	TLML_18_	RNA
1663	CLONES_TRBTLML_18__apheresis_TCR-JV_cDNA_57_ACAGATTC_merged_170000.txt	2468	5	0.000145003	TGTGCCACCTCTCGAGATGCGGGACTAGCGAGTTCCTACAATGAGCAGTTCTTC	EEEEEEEEEEEEEEEEEEEEEEEEEEEEEEEEEEEEEEEEEEEEEEEEEEEEEE	TRBV2*00(791.8)	TRBD2*00(50)	TRBJ2-1*00(249)		518|525|555|0|7||35.0	15|25|48|19|29||50.0	17|42|70|29|54|SC20T|109.0												TGTGCCACCTCTCGAGATGCGGGACTAGCGAGTTCCTACAATGAGCAGTTCTTC	36								CATSRDAGLASSYNEQFF		:::::::::0:-10:7:19:1:-7:29:29:3:54:::	TLML_18_	RNA
1664	CLONES_TRBTLML_18__apheresis_TCR-JV_cDNA_57_ACAGATTC_merged_170000.txt	2469	5	0.000145003	TGTGCCACCATGGGGGATGGTACTAGCGGGGCCCACTTCAATGAGCAGTTCTTC	EEEEEEEEEEEEEEEEEEEEEEEEEEEEEEEEEEEEEEEEEEEEEEEEAAAAA?	TRBV28*00(1124)	TRBD2*00(45)	TRBJ2-1*00(75)		564|571|601|0|7||35.0	19|28|48|21|30||45.0	26|42|70|38|54||80.0												TGTGCCACCATGGGGGATGGTACTAGCGGGGCCCACTTCAATGAGCAGTTCTTC	30								CATMGDGTSGAHFNEQFF		:::::::::0:-10:7:21:-3:-4:30:38:-6:54:::	TLML_18_	RNA
1665	CLONES_TRBTLML_18__apheresis_TCR-JV_cDNA_57_ACAGATTC_merged_170000.txt	2470	5	0.000145003	TGTGCCAGTAGTACTGGCGCCGGTCGACAGGGTACTCAGTACGAGCAGTACTTC	EEEEEEEEEEEEEEEEEEEEEEEEEEEEEEEEEEEEEEEEEEEEEEEEEEEEEE	TRBV19*00(873.6)	TRBD1*00(35)	TRBJ2-7*00(155)		559|572|596|0|13||65.0	14|21|36|25|32||35.0	24|39|67|39|54||75.0												TGTGCCAGTAGTACTGGCGCCGGTCGACAGGGTACTCAGTACGAGCAGTACTTC	36								CASSTGAGRQGTQYEQYF		:::::::::0:-4:13:25:-2:-3:32:39:-4:54:::	TLML_18_	RNA
1666	CLONES_TRBTLML_18__apheresis_TCR-JV_cDNA_57_ACAGATTC_merged_170000.txt	2471	5	0.000145003	TGTGCCAGCTCCCCTGCCGGGACTAGCGGGAGACACCAAGAGACCCAGTACTTC	EEEEEEEEEEEEEEEEEEEEEEEEEEEEEEEEEEEEEEEEEEEEEEEEEEEEEE	TRBV6-1*00(815.8)	TRBD2*00(80)	TRBJ2-5*00(236.8)		516|525|553|0|9||45.0	14|30|48|16|32||80.0	20|40|68|34|54||100.0												TGTGCCAGCTCCCCTGCCGGGACTAGCGGGAGACACCAAGAGACCCAGTACTTC	36								CASSPAGTSGRHQETQYF		:::::::::0:-8:9:16:2:-2:32:34:0:54:::	TLML_18_	RNA
1667	CLONES_TRBTLML_18__apheresis_TCR-JV_cDNA_57_ACAGATTC_merged_170000.txt	2472	5	0.000145003	TGTGCCAGCAGTTTAGGCTGGGGACAGGGTATTAACACCGGGGAGCTGTTTTTT	EEEEEEEEEEEEEEEEEEEEEEEEEEEEEEEEEEEEEEEEEEEEEEEEEEEEEE	TRBV27*00(231.8)	TRBD1*00(45)	TRBJ2-2*00(245)		556|571|593|0|15||75.0	12|21|36|20|29||45.0	22|43|71|33|54||105.0												TGTGCCAGCAGTTTAGGCTGGGGACAGGGTATTAACACCGGGGAGCTGTTTTTT	36								CASSLGWGQGINTGELFF		:::::::::0:-2:15:20:0:-3:29:33:-2:54:::	TLML_18_	RNA
1668	CLONES_TRBTLML_18__apheresis_TCR-JV_cDNA_57_ACAGATTC_merged_170000.txt	2473	5	0.000145003	TGTGCCAGCAGTTCAACCGGGACTAGCGGGTACTCCTACAATGAGCAGTTCTTC	EEEEEEEEEEEEEEEEEEEEEEEEEEEEEEEEEEEEEEEEEEEEEEEEEEEEEE	TRBV11-2*00(755)	TRBD2*00(70)	TRBJ2-1*00(135)		522|533|559|0|11||55.0	14|28|48|16|30||70.0	20|42|70|32|54||110.0												TGTGCCAGCAGTTCAACCGGGACTAGCGGGTACTCCTACAATGAGCAGTTCTTC	36								CASSSTGTSGYSYNEQFF		:::::::::0:-6:11:16:2:-4:30:32:0:54:::	TLML_18_	RNA
1669	CLONES_TRBTLML_18__apheresis_TCR-JV_cDNA_57_ACAGATTC_merged_170000.txt	2474	5	0.000145003	TGTGCCAGCAGTATTACGAAGACTAGCGGGAGTATCTACAATGAGCAGTTCTTC	EEEEEEEEEEEEEEEEEEEEEEEEEEEEEEEEEEEEEEEEEEEEEEEEEEEEEE	TRBV6-5*00(345)	TRBD2*00(60)	TRBJ2-1*00(235)		519|531|556|0|12||60.0	18|30|48|20|32||60.0	23|42|70|35|54||95.0												TGTGCCAGCAGTATTACGAAGACTAGCGGGAGTATCTACAATGAGCAGTTCTTC	36								CASSITKTSGSIYNEQFF		:::::::::0:-5:12:20:-2:-2:32:35:-3:54:::	TLML_18_	RNA
1670	CLONES_TRBTLML_18__apheresis_TCR-JV_cDNA_57_ACAGATTC_merged_170000.txt	2475	5	0.000145003	TGTGCCAGCAGTAGTCTGGCGGGAGTCATTCCTGGCACAGATACGCAGTATTTT	EEEEEEEEEEEEEEEEEEEEAEEEEEEEEEEEEEEEEEEEEEEEEEEEEEEEEE	TRBV27*00(756.8)	TRBD2*00(35)	TRBJ2-3*00(240)		556|568|593|0|12||60.0	23|30|48|18|25||35.0	21|41|69|34|54||100.0												TGTGCCAGCAGTAGTCTGGCGGGAGTCATTCCTGGCACAGATACGCAGTATTTT	32								CASSSLAGVIPGTDTQYF		:::::::::0:-5:12:18:-7:-2:25:34:-1:54:::	TLML_18_	RNA
1671	CLONES_TRBTLML_18__apheresis_TCR-JV_cDNA_57_ACAGATTC_merged_170000.txt	2476	5	0.000145003	TGTGCCAGCAGCTTGGGTGGGGGGCCCCGCTCTGGGGCCAACGTCCTGACTTTC	EEEEEEEEEEEEEEEEEEEEEEEEEEEEEEEEEEEEEEEEEEEEEEEEEEEEEE	TRBV5-4*00(445.8),TRBV5-8*00(397.8)	TRBD1*00(34),TRBD2*00(30)	TRBJ2-6*00(103)		549|565|585|0|16||80.0;551|567|587|0|16||80.0	19|29|36|18|28|SC23G|34.0;29|35|48|21|27||30.0	19|45|73|28|54||130.0												TGTGCCAGCAGCTTGGGTGGGGGGCCCCGCTCTGGGGCCAACGTCCTGACTTTC	36								CASSLGGGPRSGANVLTF		:::::::::0:0:16:18:-7:5:28:28:1:54:::	TLML_18_	RNA
1672	CLONES_TRBTLML_18__apheresis_TCR-JV_cDNA_57_ACAGATTC_merged_170000.txt	2477	5	0.000145003	TGTGCCAGCAGCTTAGTTCCTCGAGGACAGGGTACTGGAAACACCATATATTTT	EEEEEEEEEEEEEEEEEEEEEEEEEEEEEEEEEEEEEEEEEEEEEEEEEEEEEE	TRBV7-9*00(1244.4)	TRBD1*00(40)	TRBJ1-3*00(150)		556|572|593|0|16||80.0	13|21|36|24|32||40.0	22|42|70|34|54||100.0												TGTGCCAGCAGCTTAGTTCCTCGAGGACAGGGTACTGGAAACACCATATATTTT	36								CASSLVPRGQGTGNTIYF		:::::::::0:-1:16:24:-1:-3:32:34:-2:54:::	TLML_18_	RNA
1673	CLONES_TRBTLML_18__apheresis_TCR-JV_cDNA_57_ACAGATTC_merged_170000.txt	2478	5	0.000145003	TGTGCCAGCAGCTTAGTACCCACTAGCGGGAGGGATACCTACGAGCAGTACTTC	EEEEEEEEEEEEEEEEEEEEEEEEEEEEEEEEEEEEEEEEEEEEEEEEEEEEEE	TRBV11-2*00(510),TRBV11-3*00(478),TRBV11-1*00(462)	TRBD2*00(65)	TRBJ2-7*00(225)		522|538|559|0|16||80.0;521|537|558|0|16||80.0;531|547|568|0|16||80.0	19|32|48|21|34||65.0	22|39|67|37|54||85.0												TGTGCCAGCAGCTTAGTACCCACTAGCGGGAGGGATACCTACGAGCAGTACTTC	36								CASSLVPTSGRDTYEQYF		:::::::::0:-1:16:21:-3:0:34:37:-2:54:::	TLML_18_	RNA
1674	CLONES_TRBTLML_18__apheresis_TCR-JV_cDNA_57_ACAGATTC_merged_170000.txt	2479	5	0.000145003	TGTGCCAGCAGCTTAGCGCGGTCGGAGGGAGCAATCTACAATGAGCAGTTCTTC	EEEEEEEEEEEEEEEEEEEEEEEEEEEEEEEEEEEEEEEEEEEEEEEEEEEEEE	TRBV7-9*00(350)	TRBD2*00(30)	TRBJ2-1*00(235)		556|575|593|0|19||95.0	26|32|48|23|29||30.0	23|42|70|35|54||95.0												TGTGCCAGCAGCTTAGCGCGGTCGGAGGGAGCAATCTACAATGAGCAGTTCTTC	36								CASSLARSEGAIYNEQFF		:::::::::0:2:19:23:-10:0:29:35:-3:54:::	TLML_18_	RNA
1675	CLONES_TRBTLML_18__apheresis_TCR-JV_cDNA_57_ACAGATTC_merged_170000.txt	2480	5	0.000145003	TGTGCCAGCAGCTCTGTTCGTGCGGACAGACTTCCTTATAATGAGCAGTTCTTC	EEEEEEEEEEEEEEEEEEEEEEEEEEEEEEEEEEEEEEEEEEEEEEEEEEEEEE	TRBV5-6*00(756.8)	TRBD1*00(30)	TRBJ2-1*00(205)		550|563|586|0|13||65.0	13|19|36|23|29||30.0	27|42|70|39|54||75.0												TGTGCCAGCAGCTCTGTTCGTGCGGACAGACTTCCTTATAATGAGCAGTTCTTC	36								CASSSVRADRLPYNEQFF		:::::::::0:-3:13:23:-1:-5:29:39:-7:54:::	TLML_18_	RNA
1676	CLONES_TRBTLML_18__apheresis_TCR-JV_cDNA_57_ACAGATTC_merged_170000.txt	2481	5	0.000145003	TGTGCCAGCAGCCCCGTGACAGCGACTAGCGGGAGAAATAATGAGCAGTTCTTC	EEEEEEEEEEEEEEEEEEEEEEEEEEEEEEEEEEEEEEEEEEEEEEEEAAAAA?	TRBV7-3*00(616.8)	TRBD2*00(60)	TRBJ2-1*00(70)		540|552|577|0|12||60.0	18|30|48|23|35||60.0	27|42|70|39|54||75.0												TGTGCCAGCAGCCCCGTGACAGCGACTAGCGGGAGAAATAATGAGCAGTTCTTC	30								CASSPVTATSGRNNEQFF		:::::::::0:-5:12:23:-2:-2:35:39:-7:54:::	TLML_18_	RNA
1677	CLONES_TRBTLML_18__apheresis_TCR-JV_cDNA_57_ACAGATTC_merged_170000.txt	2482	5	0.000145003	TGTGCCAGCAGCCCCGGGTTGTCGAGGCACGCAACTAATGAAAAACTGTTTTTT	EEEEEEEEEEEEEEEEEEEEEEEEEEEEEEEEEEEEEEEEEEEEEEEEEEEEEE	TRBV9*00(506.8)	TRBD1*00(30),TRBD2*00(30)	TRBJ1-4*00(260)		559|571|595|0|12||60.0	9|15|36|12|18||30.0;13|19|48|12|18||30.0	19|43|71|30|54||120.0												TGTGCCAGCAGCCCCGGGTTGTCGAGGCACGCAACTAATGAAAAACTGTTTTTT	36								CASSPGLSRHATNEKLFF		:::::::::0:-4:12:12:3:-9:18:30:1:54:::	TLML_18_	RNA
1678	CLONES_TRBTLML_18__apheresis_TCR-JV_cDNA_57_ACAGATTC_merged_170000.txt	2483	5	0.000145003	TGTGCCAGCAGCCAAGGAAGCGGGAGGACCCCGCGATTAGATACGCAGTATTTT	EEEEEEEEEEEEEEEEEEEEEEEEEEEEEEEEEEEEEEEEEEEEEEEEEEEEEE	TRBV3-1*00(185),TRBV3-2*00(185)	TRBD2*00(49)	TRBJ2-3*00(220)		543|559|580|0|16||80.0;543|559|580|0|16||80.0	22|35|48|18|31|SG31A|49.0	25|41|69|38|54||80.0												TGTGCCAGCAGCCAAGGAAGCGGGAGGACCCCGCGATTAGATACGCAGTATTTT	36								CASSQGSGRTPRLDTQYF		:::::::::0:-1:16:18:-6:3:31:38:-5:54:::	TLML_18_	RNA
1679	CLONES_TRBTLML_18__apheresis_TCR-JV_cDNA_57_ACAGATTC_merged_170000.txt	2484	5	0.000145003	TGTGCCAGCAGCCAAGACTTAAATAGCGGGAGGGGGTCCTACGAGCAGTACTTC	EEEEEEEEEEEEEEEEEEEEEEEEEEEEEEEEEEEEEEEEEEEEEEEEEEEEEE	TRBV3-1*00(310),TRBV3-2*00(310)	TRBD2*00(55)	TRBJ2-7*00(230)		543|560|580|0|17||85.0;543|560|580|0|17||85.0	21|32|48|23|34||55.0	21|39|67|36|54||90.0												TGTGCCAGCAGCCAAGACTTAAATAGCGGGAGGGGGTCCTACGAGCAGTACTTC	36								CASSQDLNSGRGSYEQYF		:::::::::0:0:17:23:-5:0:34:36:-1:54:::	TLML_18_	RNA
1680	CLONES_TRBTLML_18__apheresis_TCR-JV_cDNA_57_ACAGATTC_merged_170000.txt	2487	5	0.000145003	TGCGCCAGCAGCTTGTGGCCTAGCGGGCCGAGCTCCTACAATGAGCAGTTCTTC	EEEEEEEEEEEEEEEEEEEEEEEEEEEEEEEEEEEEEEEEEEEEEEEEEEEEEE	TRBV5-1*00(389.8)	TRBD2*00(40)	TRBJ2-1*00(265)		554|569|590|0|15||75.0	20|28|48|19|27||40.0	17|42|70|29|54||125.0												TGCGCCAGCAGCTTGTGGCCTAGCGGGCCGAGCTCCTACAATGAGCAGTTCTTC	36								CASSLWPSGPSSYNEQFF		:::::::::0:-1:15:19:-4:-4:27:29:3:54:::	TLML_18_	RNA
1681	CLONES_TRBTLML_18__apheresis_TCR-JV_cDNA_57_ACAGATTC_merged_170000.txt	2488	5	0.000145003	TGCGCCAGCAGCCAAGATTTAATGCCGGTAAGCTCCTACAATGAGCAGTTCTTC	EEEEEEEEEEEEEEEEEEEEEEEEEEEEEEEEEEEEEEEEEEEEEEEEEEEEEE	TRBV4-1*00(230)		TRBJ2-1*00(148)		537|555|574|0|18||90.0		18|42|70|30|54||120.0												TGCGCCAGCAGCCAAGATTTAATGCCGGTAAGCTCCTACAATGAGCAGTTCTTC	36								CASSQDLMPVSSYNEQFF		:::::::::0:1:18:::::30:2:54:::	TLML_18_	RNA
1682	CLONES_TRBTLML_18__apheresis_TCR-JV_cDNA_57_ACAGATTC_merged_170000.txt	2489	5	0.000145003	TGCAGTGCTAGTGATCACCGTGTCTTGCTGGGAGGGTACAATGAGCAGTTCTTC	EEEEEEEEEEEEEEEEEEEEEEEEEEEEEEEEEEEEEEEEEEEEEEEEEEEEEE	TRBV20-1*00(139)	TRBD2*00(35)	TRBJ2-1*00(230)		759|775|793|0|16|SA770T|64.0	25|32|48|29|36||35.0	24|42|70|36|54||90.0												TGCAGTGCTAGTGATCACCGTGTCTTGCTGGGAGGGTACAATGAGCAGTTCTTC	36								CSASDHRVLLGGYNEQFF		:::::::::0:2:16:29:-9:0:36:36:-4:54:::	TLML_18_	RNA
1683	CLONES_TRBTLML_18__apheresis_TCR-JV_cDNA_57_ACAGATTC_merged_170000.txt	2490	5	0.000145003	TGCAGTGCCCCTCCACTAGGACTAGCGGGAGGGATATCCTACGAGCAGTACTTC	EEEEEEEEEEEEEEEEEEEEEEEEEEEEEEEEEEEEEEEEEEEEEEEEEEEEEE	TRBV20-1*00(555.4)	TRBD2*00(75)	TRBJ2-7*00(230)		759|767|793|0|8||40.0	17|32|48|18|33||75.0	21|39|67|36|54||90.0												TGCAGTGCCCCTCCACTAGGACTAGCGGGAGGGATATCCTACGAGCAGTACTTC	36								CSAPPLGLAGGISYEQYF		:::::::::0:-6:8:18:-1:0:33:36:-1:54:::	TLML_18_	RNA
1684	CLONES_TRBTLML_18__apheresis_TCR-JV_cDNA_57_ACAGATTC_merged_170000.txt	2492	5	0.000145003	TGTGCCATCAACGTTGGGGTGTAGCGGGAGTCTCCTACAATGAGCAGTTCTTC	EEEEEEEEEEEEEEEEEEEEEEEEEEEEEEEEEEEEEEEEEEEEEEEEEEEEE	TRBV7-2*00(324),TRBV7-8*00(286)	TRBD2*00(45)	TRBJ2-1*00(250)		580|587|617|0|7||35.0;567|574|604|0|7||35.0	21|30|48|21|30||45.0	20|42|70|31|53||110.0												TGTGCCATCAACGTTGGGGTGTAGCGGGAGTCTCCTACAATGAGCAGTTCTTC	36								CAINVGV*R_VSYNEQFF		:::::::::0:-10:7:21:-5:-2:30:31:0:53:::	TLML_18_	RNA
1685	CLONES_TRBTLML_18__apheresis_TCR-JV_cDNA_57_ACAGATTC_merged_170000.txt	2494	5	0.000145003	TGTGCCAGCAGCTTAGAGAACCCCGGACAGGGCGGACTACGAGCAGTACTTC	EEEEEEEEEEEEEEEEEEEEEEEEEEEEEEEEEEEEEEEEEEEEEEEEEEEE	TRBV11-2*00(155),TRBV11-3*00(155),TRBV7-2*00(150)	TRBD1*00(44)	TRBJ2-7*00(220)		522|539|559|0|17||85.0;521|538|558|0|17||85.0;580|596|617|0|16||80.0	9|21|36|20|32|SG12C|44.0	23|39|67|36|52||80.0												TGTGCCAGCAGCTTAGAGAACCCCGGACAGGGCGGACTACGAGCAGTACTTC	36								CASSLENPG_RADYEQYF		:::::::::0:0:17:20:3:-3:32:36:-3:52:::	TLML_18_	RNA
1686	CLONES_TRBTLML_18__apheresis_TCR-JV_cDNA_57_ACAGATTC_merged_170000.txt	2495	5	0.000145003	TGTGCCAGCAGCTTAACTATCTGGGACTAGCGTTCCAGATACGCAGTATTTT	EEEEEEEEEEEEEEEEEEEEEEEEEEEEEEEEEEEEEEEEEEEEEEEEEEEE	TRBV11-3*00(523.6),TRBV11-1*00(507.6),TRBV11-2*00(491.6)	TRBD2*00(50)	TRBJ2-3*00(221.8)		521|536|558|0|15||75.0;531|546|568|0|15||75.0;522|537|559|0|15||75.0	16|26|48|22|32||50.0	24|41|69|35|52||85.0												TGTGCCAGCAGCTTAACTATCTGGGACTAGCGTTCCAGATACGCAGTATTTT	36								CASSLTIWD_SVPDTQYF		:::::::::0:-2:15:22:0:-6:32:35:-4:52:::	TLML_18_	RNA
1687	CLONES_TRBTLML_18__apheresis_TCR-JV_cDNA_57_ACAGATTC_merged_170000.txt	2496	5	0.000145003	TGTGCCAGCAGCATCGGGACTAGCGGACTCCCTTACATTTGAGCAGTTCTTC	EEEEEEEEEEEEEEEEEEEEEEEEEEEEEEEEEEEEEEEEEEEEEEEEEEEE	TRBV21-1*00(465)	TRBD2*00(60)	TRBJ2-1*00(205)		544|557|581|0|13||65.0	15|27|48|14|26||60.0	29|42|70|39|52||65.0												TGTGCCAGCAGCATCGGGACTAGCGGACTCCCTTACATTTGAGCAGTTCTTC	36								CASSIGTSG_SLTFEQFF		:::::::::0:-4:13:14:1:-5:26:39:-9:52:::	TLML_18_	RNA
1688	CLONES_TRBTLML_18__apheresis_TCR-JV_cDNA_57_ACAGATTC_merged_170000.txt	2509	5	0.000145003	TGTGCTAGTGGTTTCCAAACTCGGACAGGGGACAACAATGAGCAGTTCTTC	EEEEEEEEEEEEEEEEEEEEEEEEEEEEEEEEEEEEEEEEEEEEEEEEEEE	TRBV12-5*00(430)	TRBD1*00(45)	TRBJ2-1*00(225)		530|544|567|0|14||70.0	13|22|36|22|31||45.0	25|42|70|34|51||85.0												TGTGCTAGTGGTTTCCAAACTCGGACAGGGGACAACAATGAGCAGTTCTTC	36								CASGFQTRTGDNNEQFF		:::::::::0:-3:14:22:-1:-2:31:34:-5:51:::	TLML_18_	RNA
1689	CLONES_TRBTLML_18__apheresis_TCR-JV_cDNA_57_ACAGATTC_merged_170000.txt	2510	5	0.000145003	TGTGCTAGTGGTCAGACCTATAGCCTTGAACTAGCAGATACGCAGTATTTT	EEEEEEEEEEEEEEEEEEEEEEEEEEEEEEEEEEEEEEEEEEEEEEEEEEE	TRBV12-5*00(210)	TRBD2*00(25)	TRBJ2-3*00(221)		530|542|567|0|12||60.0	19|24|48|29|34||25.0	24|41|69|34|51||85.0												TGTGCTAGTGGTCAGACCTATAGCCTTGAACTAGCAGATACGCAGTATTTT	36								CASGQTYSLELADTQYF		:::::::::0:-5:12:29:-3:-8:34:34:-4:51:::	TLML_18_	RNA
1690	CLONES_TRBTLML_18__apheresis_TCR-JV_cDNA_57_ACAGATTC_merged_170000.txt	2512	5	0.000145003	TGTGCCTGGAGGCCCCAGTGGGCGTCGGCAACTAATGAAAAACTGTTTTTT	EEEEEEEEEEEEEEEEEEEEEEEEEEEEEEEEEEEEEEEEEEEEEEEEEEE	TRBV30*00(300.2)	TRBD1*00(29)	TRBJ1-4*00(131.8)		787|798|821|0|11||55.0	16|25|36|15|24|SG19T|29.0	19|43|71|27|51||120.0												TGTGCCTGGAGGCCCCAGTGGGCGTCGGCAACTAATGAAAAACTGTTTTTT	36								CAWRPQWASATNEKLFF		:::::::::0:-3:11:15:-4:1:24:27:1:51:::	TLML_18_	RNA
1691	CLONES_TRBTLML_18__apheresis_TCR-JV_cDNA_57_ACAGATTC_merged_170000.txt	2513	5	0.000145003	TGTGCCATCAGTGAGTCGCCAGGGGGCTCTAACACCGGGGAGCTGTTTTTT	EEEEEEEEEEEEEEEEEEEEEEEEEEEEEEEEEEEEEEEEEEEEEEEEEEE	TRBV10-3*00(764)	TRBD1*00(40)	TRBJ2-2*00(245)		533|551|570|0|18||90.0	16|24|36|19|27||40.0	22|43|71|30|51||105.0												TGTGCCATCAGTGAGTCGCCAGGGGGCTCTAACACCGGGGAGCTGTTTTTT	36								CAISESPGGSNTGELFF		:::::::::0:1:18:19:-4:0:27:30:-2:51:::	TLML_18_	RNA
1692	CLONES_TRBTLML_18__apheresis_TCR-JV_cDNA_57_ACAGATTC_merged_170000.txt	2514	5	0.000145003	TGTGCCACCAGCCCCCAGGGGGTAGGGGAGCTTTACAATGAGCAGTTCTTC	EEEEEEEEEEEEEEEEEEEEEEEEEEEEEEEEEEEEEEEEEEEEEEEEEEE	TRBV15*00(379)	TRBD1*00(35)	TRBJ2-1*00(230)		552|564|589|0|12||60.0	16|23|36|15|22||35.0	24|42|70|33|51||90.0												TGTGCCACCAGCCCCCAGGGGGTAGGGGAGCTTTACAATGAGCAGTTCTTC	36								CATSPQGVGELYNEQFF		:::::::::0:-5:12:15:-4:-1:22:33:-4:51:::	TLML_18_	RNA
1693	CLONES_TRBTLML_18__apheresis_TCR-JV_cDNA_57_ACAGATTC_merged_170000.txt	2515	5	0.000145003	TGTGCCACCAGCAGAGGCAGGCAGCTAGCGGCCCAAGAGACCCAGTACTTC	EEEEEEEEEEEEEEEEEEEEEEEEEEEEEEEEEEEEEEEEEEEEEEEEEEE	TRBV15*00(499)	TRBD2*00(35)	TRBJ2-5*00(235)		552|568|589|0|16||80.0	20|27|48|24|31||35.0	21|40|68|32|51||95.0												TGTGCCACCAGCAGAGGCAGGCAGCTAGCGGCCCAAGAGACCCAGTACTTC	36								CATSRGRQLAAQETQYF		:::::::::0:-1:16:24:-4:-5:31:32:-1:51:::	TLML_18_	RNA
1694	CLONES_TRBTLML_18__apheresis_TCR-JV_cDNA_57_ACAGATTC_merged_170000.txt	2516	5	0.000145003	TGTGCCACCAGCAGAGACCCCACCGCCCGACCCAATAATGGCTACACCTTC	EEEEEEEEEEEEEEEEEEEEEEEEEEEEEEEEEEEEEEEEEEEEEEEAAAA	TRBV15*00(730.8)	TRBD1*00(25)	TRBJ1-2*00(75)		552|569|589|0|17||85.0	23|28|36|23|28||25.0	26|40|68|37|51||70.0												TGTGCCACCAGCAGAGACCCCACCGCCCGACCCAATAATGGCTACACCTTC	32								CATSRDPTARPNNGYTF		:::::::::0:0:17:23:-11:4:28:37:-6:51:::	TLML_18_	RNA
1695	CLONES_TRBTLML_18__apheresis_TCR-JV_cDNA_57_ACAGATTC_merged_170000.txt	2517	5	0.000145003	TGTGCCAGTAGTGCCTGGGGACAGAAGGGTGACACCGGGGAGCTGTTTTTT	EEEEEEEEEEEEEEEEEEEEEEEEEEEEEEEEEEEEEEEEEEEEEEEEEEE	TRBV19*00(370)	TRBD1*00(35)	TRBJ2-2*00(240)		559|571|596|0|12||60.0	12|19|36|17|24||35.0	23|43|71|31|51||100.0												TGTGCCAGTAGTGCCTGGGGACAGAAGGGTGACACCGGGGAGCTGTTTTTT	36								CASSAWGQKGDTGELFF		:::::::::0:-5:12:17:0:-5:24:31:-3:51:::	TLML_18_	RNA
1696	CLONES_TRBTLML_18__apheresis_TCR-JV_cDNA_57_ACAGATTC_merged_170000.txt	2518	5	0.000145003	TGTGCCAGTAGTATCCTGGTCGGGGCGAGCTCCTACAATGAGCAGTTCTTC	EEEEEEEEEEEEEEEEEEEEEEEEEEEEEEEEEEEEEEEEEEEEEEEEEEE	TRBV19*00(415)	TRBD1*00(25)	TRBJ2-1*00(265)		559|573|596|0|14||70.0	19|24|36|21|26||25.0	17|42|70|26|51||125.0												TGTGCCAGTAGTATCCTGGTCGGGGCGAGCTCCTACAATGAGCAGTTCTTC	36								CASSILVGASSYNEQFF		:::::::::0:-3:14:21:-7:0:26:26:3:51:::	TLML_18_	RNA
1697	CLONES_TRBTLML_18__apheresis_TCR-JV_cDNA_57_ACAGATTC_merged_170000.txt	2519	5	0.000145003	TGTGCCAGTAGTATGGGGAAGAGCCGGAACTATAATTCACCCCTCCACTTT	EEEEEEEEEEEEEEEEEEEEEEEEEEEEEEEEEEEEEEEEEEEEEEEEEEE	TRBV19*00(295)		TRBJ1-6*00(234)		559|573|596|0|14||70.0		23|45|73|29|51||110.0												TGTGCCAGTAGTATGGGGAAGAGCCGGAACTATAATTCACCCCTCCACTTT	36								CASSMGKSRNYNSPLHF		:::::::::0:-3:14:::::29:-3:51:::	TLML_18_	RNA
1698	CLONES_TRBTLML_18__apheresis_TCR-JV_cDNA_57_ACAGATTC_merged_170000.txt	2520	5	0.000145003	TGTGCCAGCTCCACCATCCGACTAGCGGGATACCAAGAGACCCAGTACTTC	EEEEEEEEEEEEEEEEEEEEEEEEEEEEEEEEEEEEEEEEEEEEEEEEEEE	TRBV18*00(240)	TRBD2*00(55)	TRBJ2-5*00(241.8)		702|713|739|0|11||55.0	18|29|48|19|30||55.0	19|40|68|30|51||105.0												TGTGCCAGCTCCACCATCCGACTAGCGGGATACCAAGAGACCCAGTACTTC	36								CASSTIRLAGYQETQYF		:::::::::0:-6:11:19:-2:-3:30:30:1:51:::	TLML_18_	RNA
1699	CLONES_TRBTLML_18__apheresis_TCR-JV_cDNA_57_ACAGATTC_merged_170000.txt	2521	5	0.000145003	TGTGCCAGCTCACAGACAGGGGTCCCCGACCCGAACACTGAAGCTTTCTTT	EEEEEEEEEEEEEEEEEEEEEEEEEEEEEEEEEEEEEEEEEEEEEEEEEEE	TRBV18*00(372.8)	TRBD1*00(40)	TRBJ1-1*00(235)		702|715|739|0|13||65.0	14|22|36|14|22||40.0	21|40|68|32|51||95.0												TGTGCCAGCTCACAGACAGGGGTCCCCGACCCGAACACTGAAGCTTTCTTT	36								CASSQTGVPDPNTEAFF		:::::::::0:-4:13:14:-2:-2:22:32:-1:51:::	TLML_18_	RNA
1700	CLONES_TRBTLML_18__apheresis_TCR-JV_cDNA_57_ACAGATTC_merged_170000.txt	2522	5	0.000145003	TGTGCCAGCCCGTGCATTCCCAGAATGGTTTATACTGAGACCCAGTACTTC	EEEEEEEEEEEEEEEEEEEEEEEEEEEEEEEEEEEEEEEEEEEEEEEEEEE	TRBV21-1*00(315)		TRBJ2-5*00(147.5)		544|553|581|0|9||45.0		25|40|68|36|51||75.0												TGTGCCAGCCCGTGCATTCCCAGAATGGTTTATACTGAGACCCAGTACTTC	36								CASPCIPRMVYTETQYF		:::::::::0:-8:9:::::36:-5:51:::	TLML_18_	RNA
1701	CLONES_TRBTLML_18__apheresis_TCR-JV_cDNA_57_ACAGATTC_merged_170000.txt	2523	5	0.000145003	TGTGCCAGCCATCCGGGACTGCACGCGAGCATCACAGATACGCAGTATTTT	EEEEEEEEEEEEEEEEEEEEEEEEEEEEEEEEEEEEEEEEEEEEEEEEEEE	TRBV3-1*00(436.8),TRBV3-2*00(388.8)	TRBD2*00(40),TRBD1*00(35)	TRBJ2-3*00(235)		543|552|580|0|9||45.0;543|552|580|0|9||45.0	14|22|48|12|20||40.0;10|17|36|12|19||35.0	22|41|69|32|51||95.0												TGTGCCAGCCATCCGGGACTGCACGCGAGCATCACAGATACGCAGTATTTT	36								CASHPGLHASITDTQYF		:::::::::0:-8:9:12:2:-10:20:32:-2:51:::	TLML_18_	RNA
1702	CLONES_TRBTLML_18__apheresis_TCR-JV_cDNA_57_ACAGATTC_merged_170000.txt	2524	5	0.000145003	TGTGCCAGCGGCTTAGGACCCCCGGGACTAGGTCAAGAGACCCAGTACTTC	EEEEEEEEEEEEEEEEEEEEEEEEEEEEEEEEEEEEEEEEEEEEEEEEEEE	TRBV12-3*00(503),TRBV12-4*00(503)	TRBD2*00(55)	TRBJ2-5*00(226.8)		530|546|567|0|16|SA539GST541C|48.0;530|546|567|0|16|SA539GST541C|48.0	13|24|48|20|31||55.0	22|40|68|33|51||90.0												TGTGCCAGCGGCTTAGGACCCCCGGGACTAGGTCAAGAGACCCAGTACTTC	36								CASGLGPPGLGQETQYF		:::::::::0:-1:16:20:3:-8:31:33:-2:51:::	TLML_18_	RNA
1703	CLONES_TRBTLML_18__apheresis_TCR-JV_cDNA_57_ACAGATTC_merged_170000.txt	2525	5	0.000145003	TGTGCCAGCACCGGACAAGGACGGGGAACGAACACCGGGGAGCTGTTTTTT	EEEEEEEEEEEEEEEEEEEEEEEEEEEEEEEEEEEEEEEEEEEEEEEEEEE	TRBV7-6*00(171.8)	TRBD1*00(25)	TRBJ2-2*00(147)		576|586|613|0|10||50.0	13|18|36|12|17||25.0	20|43|71|28|51||115.0												TGTGCCAGCACCGGACAAGGACGGGGAACGAACACCGGGGAGCTGTTTTTT	36								CASTGQGRGTNTGELFF		:::::::::0:-7:10:12:-1:-6:17:28:0:51:::	TLML_18_	RNA
1704	CLONES_TRBTLML_18__apheresis_TCR-JV_cDNA_57_ACAGATTC_merged_170000.txt	2526	5	0.000145003	TGTGCCAGCACCAACCCCTCACAGGGCCCCTGGGGGGAGACCCAGTACTTC	EEEEEEEEEEEEEEEEEEEEEEEEEEEEEEEEEEEEEEEEEEEEEEEEEEE	TRBV5-5*00(475),TRBV5-6*00(427)	TRBD2*00(35),TRBD1*00(30)	TRBJ2-5*00(215)		549|559|585|0|10||50.0;550|560|586|0|10||50.0	28|35|48|22|29||35.0;2|8|36|26|32||30.0	25|40|68|36|51||75.0												TGTGCCAGCACCAACCCCTCACAGGGCCCCTGGGGGGAGACCCAGTACTTC	36								CASTNPSQGPWGETQYF		:::::::::0:-6:10:22:-12:3:29:36:-5:51:::	TLML_18_	RNA
1705	CLONES_TRBTLML_18__apheresis_TCR-JV_cDNA_57_ACAGATTC_merged_170000.txt	2527	5	0.000145003	TGTGCCAGCAGTTTGGACAGGGGGCAGGGAACAAATGAAAAACTGTTTTTT	EEEEEEEEEEEEEEEEEEEEEEEEEEEEEEEEEEEEEEEEEEEEEEEEEEE	TRBV12-3*00(565),TRBV12-4*00(565)	TRBD1*00(55)	TRBJ1-4*00(234)		530|544|567|0|14||70.0;530|544|567|0|14||70.0	13|24|36|14|25||55.0	21|43|71|29|51|ST24A|94.0												TGTGCCAGCAGTTTGGACAGGGGGCAGGGAACAAATGAAAAACTGTTTTTT	36								CASSLDRGQGTNEKLFF		:::::::::0:-3:14:14:-1:0:25:29:-1:51:::	TLML_18_	RNA
1706	CLONES_TRBTLML_18__apheresis_TCR-JV_cDNA_57_ACAGATTC_merged_170000.txt	2528	5	0.000145003	TGTGCCAGCAGTTTATTCCCACCGGGACAGGGACCCATTGAGCAGTACTTC	EEEEEEEEEEEEEEEEEEEEEEEEEEEEEEEEEEEEEEEEEEEEEEEEEEE	TRBV28*00(310)	TRBD1*00(55)	TRBJ2-7*00(200)		564|580|601|0|16||80.0	10|21|36|21|32||55.0	27|39|67|39|51||60.0												TGTGCCAGCAGTTTATTCCCACCGGGACAGGGACCCATTGAGCAGTACTTC	36								CASSLFPPGQGPIEQYF		:::::::::0:-1:16:21:2:-3:32:39:-7:51:::	TLML_18_	RNA
1707	CLONES_TRBTLML_18__apheresis_TCR-JV_cDNA_57_ACAGATTC_merged_170000.txt	2529	5	0.000145003	TGTGCCAGCAGTTTATGGGACTTGCGGGAGTCCACAGATACGCAGTATTTT	EEEEEEEEEEEEEEEEEEEEEEEEEEEEEEEEEEEEEEEEEEEEEEEEEEE	TRBV28*00(756.8)	TRBD2*00(49)	TRBJ2-3*00(235)		564|581|601|0|17||85.0	17|30|48|17|30|SA22T|49.0	22|41|69|32|51||95.0												TGTGCCAGCAGTTTATGGGACTTGCGGGAGTCCACAGATACGCAGTATTTT	36								CASSLWDLRESTDTQYF		:::::::::0:0:17:17:-1:-2:30:32:-2:51:::	TLML_18_	RNA
1708	CLONES_TRBTLML_18__apheresis_TCR-JV_cDNA_57_ACAGATTC_merged_170000.txt	2530	5	0.000145003	TGTGCCAGCAGTTTAAAATCGCCGCGGGGCAACACAGATACGCAGTATTTT	EEEEEEEEEEEEEEEEEEEEEEEEEEEEEEEEEEEEEEEEEEEEEEEEEEE	TRBV27*00(385.6)	TRBD1*00(25),TRBD2*00(25)	TRBJ2-3*00(228)		556|571|593|0|15||75.0	19|24|36|25|30||25.0;23|28|48|23|28||25.0	22|41|69|32|51||95.0												TGTGCCAGCAGTTTAAAATCGCCGCGGGGCAACACAGATACGCAGTATTTT	36								CASSLKSPRGNTDTQYF		:::::::::0:-2:15:25:-7:0:30:32:-2:51:::	TLML_18_	RNA
1709	CLONES_TRBTLML_18__apheresis_TCR-JV_cDNA_57_ACAGATTC_merged_170000.txt	2531	5	0.000145003	TGTGCCAGCAGTTGGGAACTAGCGGTTAAGACCACAGATACGCAGTATTTT	EEEEEEEEEEEEEEEEEEEEEEEEEEEEEEEEEEEEEEEEEEEEEEEEEEE	TRBV28*00(220)	TRBD2*00(40)	TRBJ2-3*00(235)		564|577|601|0|13||65.0	19|27|48|17|25||40.0	22|41|69|32|51||95.0												TGTGCCAGCAGTTGGGAACTAGCGGTTAAGACCACAGATACGCAGTATTTT	36								CASSWELAVKTTDTQYF		:::::::::0:-4:13:17:-3:-5:25:32:-2:51:::	TLML_18_	RNA
1710	CLONES_TRBTLML_18__apheresis_TCR-JV_cDNA_57_ACAGATTC_merged_170000.txt	2532	5	0.000145003	TGTGCCAGCAGTTACTTTGGGACAAAAAGCTCCTACAATGAGCAGTTCTTC	EEEEEEEEEEEEEEEEEEEEEEEEEEEEEEEEEEEEEEEEEEEEEEEEEEE	TRBV6-6*00(275)	TRBD1*00(30)	TRBJ2-1*00(260)		516|532|553|0|16||80.0	12|18|36|18|24||30.0	18|42|70|27|51||120.0												TGTGCCAGCAGTTACTTTGGGACAAAAAGCTCCTACAATGAGCAGTTCTTC	36								CASSYFGTKSSYNEQFF		:::::::::0:-1:16:18:0:-6:24:27:2:51:::	TLML_18_	RNA
1711	CLONES_TRBTLML_18__apheresis_TCR-JV_cDNA_57_ACAGATTC_merged_170000.txt	2533	5	0.000145003	TGTGCCAGCAGTTACTTCGCCCCAGGGGCAGGGAATGAAAAACTGTTTTTT	EEEEEEEEEEEEEEEEEEEEEEEEEEEEEEEEEEEEEEEEEEEEEEAAAAA	TRBV6-5*00(1016.4)	TRBD1*00(30)	TRBJ1-4*00(90)		519|535|556|0|16||80.0	16|22|36|22|28||30.0	25|43|71|33|51||90.0												TGTGCCAGCAGTTACTTCGCCCCAGGGGCAGGGAATGAAAAACTGTTTTTT	32								CASSYFAPGAGNEKLFF		:::::::::0:-1:16:22:-4:-2:28:33:-5:51:::	TLML_18_	RNA
1712	CLONES_TRBTLML_18__apheresis_TCR-JV_cDNA_57_ACAGATTC_merged_170000.txt	2534	5	0.000145003	TGTGCCAGCAGTTACAGCCTAGCGGGAGGATCTGACGGGGAGCTGTTTTTT	EEEEEEEEEEEEEEEEEEEEEEEEEEEEEEEEEEEEEEEEEEEEEEEEEEE	TRBV6-6*00(266.8),TRBV6-1*00(235.8)	TRBD2*00(55)	TRBJ2-2*00(220)		516|531|553|0|15||75.0;516|528|553|0|12||60.0	20|31|48|18|29||55.0	27|43|71|35|51||80.0												TGTGCCAGCAGTTACAGCCTAGCGGGAGGATCTGACGGGGAGCTGTTTTTT	36								CASSYSLAGGSDGELFF		:::::::::0:-2:15:18:-4:-1:29:35:-7:51:::	TLML_18_	RNA
1713	CLONES_TRBTLML_18__apheresis_TCR-JV_cDNA_57_ACAGATTC_merged_170000.txt	2535	5	0.000145003	TGTGCCAGCAGTGGGTTGGAGTCGAGACAGTCACCCTACGAGCAGTACTTC	EEEEEEEEEEEEEEEEEEEEEEEEEEEEEEEEEEEEEEEEEEEEEEEEEEE	TRBV25-1*00(368)	TRBD1*00(25)	TRBJ2-7*00(225)		551|564|588|0|13||65.0	14|19|36|25|30||25.0	22|39|67|34|51||85.0												TGTGCCAGCAGTGGGTTGGAGTCGAGACAGTCACCCTACGAGCAGTACTTC	36								CASSGLESRQSPYEQYF		:::::::::0:-4:13:25:-2:-5:30:34:-2:51:::	TLML_18_	RNA
1714	CLONES_TRBTLML_18__apheresis_TCR-JV_cDNA_57_ACAGATTC_merged_170000.txt	2536	5	0.000145003	TGTGCCAGCAGTGATGGGCTAGCGGGAGGGTCCGCCTACGAGCAGTACTTC	EEEEEEEEEEEEEEEEEEEEEEEEEEEEEEEEEEEEEEEEEEEEEEEEEEE	TRBV2*00(200)	TRBD2*00(60)	TRBJ2-7*00(225)		518|532|555|0|14||70.0	20|32|48|18|30||60.0	22|39|67|34|51||85.0												TGTGCCAGCAGTGATGGGCTAGCGGGAGGGTCCGCCTACGAGCAGTACTTC	36								CASSDGLAGGSAYEQYF		:::::::::0:-3:14:18:-4:0:30:34:-2:51:::	TLML_18_	RNA
1715	CLONES_TRBTLML_18__apheresis_TCR-JV_cDNA_57_ACAGATTC_merged_170000.txt	2537	5	0.000145003	TGTGCCAGCAGTGAACCGACCTTTGCCGCCTCCTACAATGAGCAGTTCTTC	EEEEEEEEEEEEEEEEEEEEEEEEEEEEEEEEEEEEEEEEEEEEEEEEEEE	TRBV6-1*00(245),TRBV6-5*00(230),TRBV6-8*00(214)		TRBJ2-1*00(246.8)		516|531|553|0|15||75.0;519|531|556|0|12||60.0;512|524|549|0|12||60.0		20|42|70|29|51||110.0												TGTGCCAGCAGTGAACCGACCTTTGCCGCCTCCTACAATGAGCAGTTCTTC	36								CASSEPTFAASYNEQFF		:::::::::0:-2:15:::::29:0:51:::	TLML_18_	RNA
1716	CLONES_TRBTLML_18__apheresis_TCR-JV_cDNA_57_ACAGATTC_merged_170000.txt	2538	5	0.000145003	TGTGCCAGCAGCTTATTGGGCGGGACTAGCGGGAATGGTGAGCAGTTCTTC	EEEEEEEEEEEEEEEEEEEEEEEEEEEEEEEEEEEEEEEEEEEEEEEEEEE	TRBV7-3*00(295),TRBV7-4*00(263)	TRBD2*00(70)	TRBJ2-1*00(205)		540|555|577|0|15||75.0;545|560|582|0|15||75.0	15|29|48|20|34||70.0	29|42|70|38|51||65.0												TGTGCCAGCAGCTTATTGGGCGGGACTAGCGGGAATGGTGAGCAGTTCTTC	36								CASSLLGGTSGNGEQFF		:::::::::0:-2:15:20:1:-3:34:38:-9:51:::	TLML_18_	RNA
1717	CLONES_TRBTLML_18__apheresis_TCR-JV_cDNA_57_ACAGATTC_merged_170000.txt	2539	5	0.000145003	TGTGCCAGCAGCTTAGCGCTTGAGACTAGCTTCGCCTACGAGCAGTACTTC	EEEEEEEEEEEEEEEEEEEEEEEEEEEEEEEEEEEEEEEEEEEEEEEEEEE	TRBV7-8*00(331.8),TRBV7-2*00(317.8)	TRBD2*00(35)	TRBJ2-7*00(256.2)		567|587|604|0|20||100.0;580|600|617|0|20||100.0	18|25|48|23|30||35.0	22|39|67|34|51||85.0												TGTGCCAGCAGCTTAGCGCTTGAGACTAGCTTCGCCTACGAGCAGTACTTC	36								CASSLALETSFAYEQYF		:::::::::0:3:20:23:-2:-7:30:34:-2:51:::	TLML_18_	RNA
1718	CLONES_TRBTLML_18__apheresis_TCR-JV_cDNA_57_ACAGATTC_merged_170000.txt	2540	5	0.000145003	TGTGCCAGCAGCTTAGGGCTAGCGGGAGGTAGGGCCGGGGAGCTGTTTTTT	EEEEEEEEEEEEEEEEEEEEEEEEEEEEEEEEEEEEEEEEEEEEEEEEEEE	TRBV7-2*00(374.8),TRBV7-8*00(336.8)	TRBD2*00(40)	TRBJ2-2*00(221.8)		580|601|617|0|21|SC596G|89.0;567|588|604|0|21|SC583G|89.0	23|31|48|21|29||40.0	26|43|71|34|51||85.0												TGTGCCAGCAGCTTAGGGCTAGCGGGAGGTAGGGCCGGGGAGCTGTTTTTT	36								CASSLGLAGGRAGELFF		:::::::::0:4:21:21:-7:-1:29:34:-6:51:::	TLML_18_	RNA
1719	CLONES_TRBTLML_18__apheresis_TCR-JV_cDNA_57_ACAGATTC_merged_170000.txt	2541	5	0.000145003	TGTGCCAGCAGCTTAGATCTAGAGCGGGTGAGCACAGATACGCAGTATTTT	EEEEEEEEEEEEEEEEEEEEEEEEEEEEEEEEEEEEEEEEEEEEEEEEEEE	TRBV11-2*00(356),TRBV11-3*00(324)		TRBJ2-3*00(220)		522|558|559|0|38|I543GST546GSC548GI551A|106.0;521|557|558|0|38|I542GST545GSC547GI550A|106.0		20|41|69|30|51||105.0												TGTGCCAGCAGCTTAGATCTAGAGCGGGTGAGCACAGATACGCAGTATTTT	36								CASSLDLERVSTDTQYF		:::::::::0:19:38:::::30:0:51:::	TLML_18_	RNA
1720	CLONES_TRBTLML_18__apheresis_TCR-JV_cDNA_57_ACAGATTC_merged_170000.txt	2542	5	0.000145003	TGTGCCAGCAGCTTAGACCGCCTCTGGACAGGGAACTACGAGCAGTACTTC	EEEEEEEEEEEEEEEEEEEEEEEEEEEEEEEEEEEEEEEEEEEEEEEEEEE	TRBV7-2*00(494)	TRBD1*00(40)	TRBJ2-7*00(220)		580|596|617|0|16||80.0	13|21|36|25|33||40.0	23|39|67|35|51||80.0												TGTGCCAGCAGCTTAGACCGCCTCTGGACAGGGAACTACGAGCAGTACTTC	36								CASSLDRLWTGNYEQYF		:::::::::0:-1:16:25:-1:-3:33:35:-3:51:::	TLML_18_	RNA
1721	CLONES_TRBTLML_18__apheresis_TCR-JV_cDNA_57_ACAGATTC_merged_170000.txt	2543	5	0.000145003	TGTGCCAGCAGCTTAAGTCTGGGACTAGCGGGCCACAATGAGCAGTTCTTC	EEEEEEEEEEEEEEEEEEEEEEEEEEEEEEEEEEEEEEEEEEEEEEEEEEE	TRBV7-3*00(151),TRBV11-3*00(146)	TRBD2*00(60)	TRBJ2-1*00(225)		540|556|577|0|16||80.0;521|536|558|0|15||75.0	16|28|48|20|32||60.0	25|42|70|34|51||85.0												TGTGCCAGCAGCTTAAGTCTGGGACTAGCGGGCCACAATGAGCAGTTCTTC	36								CASSLSLGLAGHNEQFF		:::::::::0:-1:16:20:0:-4:32:34:-5:51:::	TLML_18_	RNA
1722	CLONES_TRBTLML_18__apheresis_TCR-JV_cDNA_57_ACAGATTC_merged_170000.txt	2544	5	0.000145003	TGTGCCAGCAGCTTAAGCCCCGGGAGCGGAGCTACCAATGAGCAGTTCTTC	EEEEEEEEEEEEEEEEEEEEEEEEEEEEEEEEEEEEEEEEEEEEEEEEEEE	TRBV11-3*00(120)	TRBD1*00(35),TRBD2*00(35)	TRBJ2-1*00(220)		521|536|558|0|15||75.0	9|16|36|18|25||35.0;13|20|48|18|25||35.0	26|42|70|35|51||80.0												TGTGCCAGCAGCTTAAGCCCCGGGAGCGGAGCTACCAATGAGCAGTTCTTC	36								CASSLSPGSGATNEQFF		:::::::::0:-2:15:18:3:-8:25:35:-6:51:::	TLML_18_	RNA
1723	CLONES_TRBTLML_18__apheresis_TCR-JV_cDNA_57_ACAGATTC_merged_170000.txt	2545	5	0.000145003	TGTGCCAGCAGCTATCCCGTTCGGGGGAGCTCCTACAATGAGCAGTTCTTC	EEEEEEEEEEEEEEEEEEEEEEEEEEEEEEEEEEEEEEEEEEEEEEEEEEE	TRBV28*00(430)	TRBD1*00(25),TRBD2*00(25)	TRBJ2-1*00(270)		564|575|601|0|11||55.0	8|13|36|14|19||25.0;3|8|48|14|19||25.0	16|42|70|25|51||130.0												TGTGCCAGCAGCTATCCCGTTCGGGGGAGCTCCTACAATGAGCAGTTCTTC	36								CASSYPVRGSSYNEQFF		:::::::::0:-6:11:14:4:-11:19:25:4:51:::	TLML_18_	RNA
1724	CLONES_TRBTLML_18__apheresis_TCR-JV_cDNA_57_ACAGATTC_merged_170000.txt	2546	5	0.000145003	TGTGCCAGCAGCTACCCCGAGACAGGGGGCTCGAGTAGGGAGCTGTTTTTT	EEEEEEEEEEEEEEEEEEEEEEEEEEEEEEEEEEEEEEEEEEEEEEEEEEE	TRBV7-8*00(315),TRBV7-2*00(283)	TRBD1*00(59)	TRBJ2-2*00(210)		567|580|604|0|13||65.0;580|593|617|0|13||65.0	9|24|36|15|30|SG13A|59.0	29|43|71|37|51||70.0												TGTGCCAGCAGCTACCCCGAGACAGGGGGCTCGAGTAGGGAGCTGTTTTTT	36								CASSYPETGGSSRELFF		:::::::::0:-4:13:15:3:0:30:37:-9:51:::	TLML_18_	RNA
1725	CLONES_TRBTLML_18__apheresis_TCR-JV_cDNA_57_ACAGATTC_merged_170000.txt	2547	5	0.000145003	TGTGCCAGCAGCCCCTCCCCGGGACTAGGTCTTCCGGAGACCCAGTACTTC	EEEEEEEEEEEEEEEEEEEEEEEEEEEEEEEEEEEEEEEEEEEEEEEEEEE	TRBV7-2*00(280),TRBV7-8*00(248)	TRBD2*00(55)	TRBJ2-5*00(215)		580|592|617|0|12||60.0;567|579|604|0|12||60.0	13|24|48|17|28||55.0	25|40|68|36|51||75.0												TGTGCCAGCAGCCCCTCCCCGGGACTAGGTCTTCCGGAGACCCAGTACTTC	36								CASSPSPGLGLPETQYF		:::::::::0:-5:12:17:3:-8:28:36:-5:51:::	TLML_18_	RNA
1726	CLONES_TRBTLML_18__apheresis_TCR-JV_cDNA_57_ACAGATTC_merged_170000.txt	2548	5	0.000145003	TGTGCCAGCAGCCCGACGTACCAACCCTCTGGGGCCAACGTCCTGACTTTC	EEEEEEEEEEEEEEEEEEEEEEEEEEEEEEEEEEEEEEEEEEEEEEEEEEE	TRBV5-6*00(140),TRBV5-7*00(140),TRBV4-2*00(129),TRBV5-5*00(124),TRBV5-8*00(124)		TRBJ2-6*00(265)		550|562|586|0|12||60.0;551|563|587|0|12||60.0;537|550|574|0|13||65.0;549|561|585|0|12||60.0;551|563|587|0|12||60.0		20|45|73|26|51||125.0												TGTGCCAGCAGCCCGACGTACCAACCCTCTGGGGCCAACGTCCTGACTTTC	36								CASSPTYQPSGANVLTF		:::::::::0:-4:12:::::26:0:51:::	TLML_18_	RNA
1727	CLONES_TRBTLML_18__apheresis_TCR-JV_cDNA_57_ACAGATTC_merged_170000.txt	2549	5	0.000145003	TGTGCCAGCAGCCGAGGTGGGACTACAATGGGCAAAAACATTCAGTACTTC	EEEEEEEEEEEEEEEEEEEEEEEEEEEEEEEEEEEEEEEEEEEEEEEEEEE	TRBV3-1*00(721)	TRBD2*00(35)	TRBJ2-4*00(235)		543|556|580|0|13||65.0	16|23|48|18|25||35.0	23|42|70|32|51||95.0												TGTGCCAGCAGCCGAGGTGGGACTACAATGGGCAAAAACATTCAGTACTTC	36								CASSRGGTTMGKNIQYF		:::::::::0:-4:13:18:0:-9:25:32:-3:51:::	TLML_18_	RNA
1728	CLONES_TRBTLML_18__apheresis_TCR-JV_cDNA_57_ACAGATTC_merged_170000.txt	2550	5	0.000145003	TGTGCCAGCAGCCAGGGGATTGGTAGCGGGAGATACAATGAGCAGTTCTTC	EEEEEEEEEEEEEEEEEEEEEEEEEEEEEEEEEEEEEEEEEEEEEEEEEEE	TRBV11-2*00(345),TRBV11-3*00(313)	TRBD2*00(45)	TRBJ2-1*00(230)		522|534|559|0|12||60.0;521|533|558|0|12||60.0	21|30|48|23|32||45.0	24|42|70|33|51||90.0												TGTGCCAGCAGCCAGGGGATTGGTAGCGGGAGATACAATGAGCAGTTCTTC	36								CASSQGIGSGRYNEQFF		:::::::::0:-5:12:23:-5:-2:32:33:-4:51:::	TLML_18_	RNA
1729	CLONES_TRBTLML_18__apheresis_TCR-JV_cDNA_57_ACAGATTC_merged_170000.txt	2551	5	0.000145003	TGTGCCAGCAGCCAATCCCCACTAGCGGGATTTTCTAATACGCAGTATTTT	EEEEEEEEEEEEEEEEEEEEEEEEEEEEEEEEEEEEEEEEEEEEEEEEEEE	TRBV14*00(365)	TRBD2*00(50)	TRBJ2-3*00(210)		516|531|553|0|15||75.0	19|29|48|20|30||50.0	27|41|69|37|51||70.0												TGTGCCAGCAGCCAATCCCCACTAGCGGGATTTTCTAATACGCAGTATTTT	36								CASSQSPLAGFSNTQYF		:::::::::0:-2:15:20:-3:-3:30:37:-7:51:::	TLML_18_	RNA
1730	CLONES_TRBTLML_18__apheresis_TCR-JV_cDNA_57_ACAGATTC_merged_170000.txt	2552	5	0.000145003	TGTGCCAGCAGCCAATCGTTATGGCAGGGACGGGGTCAGCCCCAGCATTTT	EEEEEEEEEEEEEEEEEEEEEEEEEEEEEEEEEEEEEEEEEEEEEEEEEEE	TRBV16*00(595)	TRBD1*00(29),TRBD2*00(25)	TRBJ1-5*00(220)		537|555|574|0|18||90.0	12|21|36|26|35|SA17G|29.0;16|21|48|26|31||25.0	26|42|70|35|51||80.0												TGTGCCAGCAGCCAATCGTTATGGCAGGGACGGGGTCAGCCCCAGCATTTT	36								CASSQSLWQGRGQPQHF		:::::::::0:1:18:26:0:-3:35:35:-6:51:::	TLML_18_	RNA
1731	CLONES_TRBTLML_18__apheresis_TCR-JV_cDNA_57_ACAGATTC_merged_170000.txt	2553	5	0.000145003	TGTGCCAGCAGCCAAGGTCCTTTAGGGACTAGCGGGAGCAATCAGTACTTC	EEEEEEEEEEEEEEEEEEEEEEEEEEEEEEEEEEEEEEEEEEEEEEEEEEA	TRBV3-1*00(305),TRBV3-2*00(305)	TRBD2*00(70)	TRBJ2-4*00(190)		543|559|580|0|16||80.0;543|559|580|0|16||80.0	16|30|48|24|38||70.0	32|42|70|41|51||50.0												TGTGCCAGCAGCCAAGGTCCTTTAGGGACTAGCGGGAGCAATCAGTACTTC	32								CASSQGPLGTSGSNQYF		:::::::::0:-1:16:24:0:-2:38:41:-12:51:::	TLML_18_	RNA
1732	CLONES_TRBTLML_18__apheresis_TCR-JV_cDNA_57_ACAGATTC_merged_170000.txt	2554	5	0.000145003	TGTGCCAGCAGCCAAGATTATGAGGGCCGGGTAAAAGAGACCCAGTACTTC	EEEEEEEEEEEEEEEEEEEEEEEEEEEEEEEEEEEEEEEEEEEEEEEEEEE	TRBV14*00(519)	TRBD2*00(35)	TRBJ2-5*00(225)		516|534|553|0|18||90.0	27|34|48|21|28||35.0	23|40|68|34|51||85.0												TGTGCCAGCAGCCAAGATTATGAGGGCCGGGTAAAAGAGACCCAGTACTTC	36								CASSQDYEGRVKETQYF		:::::::::0:1:18:21:-11:2:28:34:-3:51:::	TLML_18_	RNA
1733	CLONES_TRBTLML_18__apheresis_TCR-JV_cDNA_57_ACAGATTC_merged_170000.txt	2555	5	0.000145003	TGTGCCAGCAGCCAAGAAGGGGCGGGAGCGGGCCCGGATACGCAGTATTTT	EEEEEEEEEEEEEEEEEEEEEEEEEEEEEEEEEEEEEEEEEEEEEEEEEEE	TRBV4-2*00(155)	TRBD2*00(35),TRBD1*00(30)	TRBJ2-3*00(215)		537|554|574|0|17||85.0	23|30|48|21|28||35.0;19|25|36|18|24||30.0	26|41|69|36|51||75.0												TGTGCCAGCAGCCAAGAAGGGGCGGGAGCGGGCCCGGATACGCAGTATTTT	36								CASSQEGAGAGPDTQYF		:::::::::0:0:17:21:-7:-2:28:36:-6:51:::	TLML_18_	RNA
1734	CLONES_TRBTLML_18__apheresis_TCR-JV_cDNA_57_ACAGATTC_merged_170000.txt	2556	5	0.000145003	TGTGCCAGCAGCCAAAGGGGGGGACAGCATAGCAATCAGCCCCAGCATTTT	EEEEEEEEEEEEEEEEEEEEEEEEEEEEEEEEEEEEEEEEEEEEEEEEEEE	TRBV4-2*00(365),TRBV4-3*00(349)	TRBD1*00(35)	TRBJ1-5*00(231.7)		537|552|574|0|15||75.0;537|552|574|0|15|SC539T|59.0	12|19|36|20|27||35.0	19|42|70|28|51||115.0												TGTGCCAGCAGCCAAAGGGGGGGACAGCATAGCAATCAGCCCCAGCATTTT	36								CASSQRGGQHSNQPQHF		:::::::::0:-2:15:20:0:-5:27:28:1:51:::	TLML_18_	RNA
1735	CLONES_TRBTLML_18__apheresis_TCR-JV_cDNA_57_ACAGATTC_merged_170000.txt	2557	5	0.000145003	TGTGCCAGCAGCGTGGCCGGGACTAGCGGGAGTTTCGATGAGCAGTTCTTC	EEEEEEEEEEEEEEEEEEEEEEEEEEEEEEEEEEEEEEEEEEEEEEEEEEE	TRBV9*00(288)	TRBD2*00(80)	TRBJ2-1*00(210)		559|573|595|0|14||70.0	14|30|48|16|32||80.0	28|42|70|37|51||70.0												TGTGCCAGCAGCGTGGCCGGGACTAGCGGGAGTTTCGATGAGCAGTTCTTC	36								CASSVAGTSGSFDEQFF		:::::::::0:-2:14:16:2:-2:32:37:-8:51:::	TLML_18_	RNA
1736	CLONES_TRBTLML_18__apheresis_TCR-JV_cDNA_57_ACAGATTC_merged_170000.txt	2558	5	0.000145003	TGTGCCAGCAGCGTAGAAGGGACCCCAAGGGGCCCCTACGAGCAGTACTTC	EEEEEEEEEEEEEEEEEEEEEEEEEEEEEEEEEEEEEEEEEEEEEEEEEEE	TRBV9*00(185)	TRBD1*00(25),TRBD2*00(25)	TRBJ2-7*00(228)		559|575|595|0|16||80.0	12|17|36|18|23||25.0;16|21|48|18|23||25.0	15|39|67|27|51|SA18GST21C|88.0												TGTGCCAGCAGCGTAGAAGGGACCCCAAGGGGCCCCTACGAGCAGTACTTC	36								CASSVEGTPRGPYEQYF		:::::::::0:0:16:18:0:-7:23:27:5:51:::	TLML_18_	RNA
1737	CLONES_TRBTLML_18__apheresis_TCR-JV_cDNA_57_ACAGATTC_merged_170000.txt	2559	5	0.000145003	TGTGCCAGCAGCGACAATAGACTAGCGGGAGGGCCAAATACGCAGTATTTT	EEEEEEEEEEEEEEEEEEEEEEEEEEEEEEEEEEEEEEEEEEEEEEEEEEE	TRBV4-2*00(455),TRBV4-3*00(439)	TRBD2*00(80)	TRBJ2-3*00(210)		537|549|574|0|12||60.0;537|549|574|0|12|SC539T|44.0	18|34|48|19|35||80.0	27|41|69|37|51||70.0												TGTGCCAGCAGCGACAATAGACTAGCGGGAGGGCCAAATACGCAGTATTTT	36								CASSDNRLAGGPNTQYF		:::::::::0:-5:12:19:-2:2:35:37:-7:51:::	TLML_18_	RNA
1738	CLONES_TRBTLML_18__apheresis_TCR-JV_cDNA_57_ACAGATTC_merged_170000.txt	2560	5	0.000145003	TGTGCCAGCAGCGAACATACCTCAGGGGGCCCACAAGAGACCCAGTACTTC	EEEEEEEEEEEEEEEEEEEEEEEEEEEEEEEEEEEEEEEEEEEEEEEEEEE	TRBV9*00(145)	TRBD1*00(40)	TRBJ2-5*00(230)		559|572|595|0|13||65.0	16|24|36|22|30||40.0	22|40|68|33|51||90.0												TGTGCCAGCAGCGAACATACCTCAGGGGGCCCACAAGAGACCCAGTACTTC	36								CASSEHTSGGPQETQYF		:::::::::0:-3:13:22:-4:0:30:33:-2:51:::	TLML_18_	RNA
1739	CLONES_TRBTLML_18__apheresis_TCR-JV_cDNA_57_ACAGATTC_merged_170000.txt	2561	5	0.000145003	TGTGCCAGCAGCAAAACAGGGGGGCGGTTGGTACAAGAGACCCAGTACTTC	EEEEEEEEEEEEEEEEEEEEEEEEEEEEEEEEEEEEEEEEEEEEEEEEEEE	TRBV11-1*00(160),TRBV7-9*00(160)	TRBD1*00(40)	TRBJ2-5*00(239)		531|543|568|0|12||60.0;556|568|593|0|12||60.0	15|23|36|15|23||40.0	15|40|68|27|51|DC22|99.0												TGTGCCAGCAGCAAAACAGGGGGGCGGTTGGTACAAGAGACCCAGTACTTC	36								CASSKTGGRLVQETQYF		:::::::::0:-5:12:15:-3:-1:23:27:5:51:::	TLML_18_	RNA
1740	CLONES_TRBTLML_18__apheresis_TCR-JV_cDNA_57_ACAGATTC_merged_170000.txt	2562	5	0.000145003	TGTGCCAGCAGGAGAAAATCAGGGAGTTCTAGCACAGATACGCAGTATTTT	EEEEEEEEEEEEEEEEEEEEEEEEEEEEEEEEEEEEEEEEEEEEEEEEEEE	TRBV28*00(690)	TRBD1*00(25),TRBD2*00(25)	TRBJ2-3*00(205)		564|575|601|0|11||55.0	16|21|36|19|24||25.0;25|30|48|21|26||25.0	18|41|69|28|51||115.0												TGTGCCAGCAGGAGAAAATCAGGGAGTTCTAGCACAGATACGCAGTATTTT	36								CASRRKSGSSSTDTQYF		:::::::::0:-6:11:19:-4:-3:24:28:2:51:::	TLML_18_	RNA
1741	CLONES_TRBTLML_18__apheresis_TCR-JV_cDNA_57_ACAGATTC_merged_170000.txt	2563	5	0.000145003	TGTGCCAGCAGAGGGCCCCCGGGACAGCAAGACACAGATACGCAGTATTTT	EEEEEEEEEEEEEEEEEEEEEEEEEEEEEEEEEEEEEEEEEEEEEEEEEEE	TRBV2*00(200)	TRBD1*00(50)	TRBJ2-3*00(235)		518|529|555|0|11||55.0	9|19|36|17|27||50.0	22|41|69|32|51||95.0												TGTGCCAGCAGAGGGCCCCCGGGACAGCAAGACACAGATACGCAGTATTTT	36								CASRGPPGQQDTDTQYF		:::::::::0:-6:11:17:3:-5:27:32:-2:51:::	TLML_18_	RNA
1742	CLONES_TRBTLML_18__apheresis_TCR-JV_cDNA_57_ACAGATTC_merged_170000.txt	2564	5	0.000145003	TGTGCCAATACGTGGACTAGCGGGAGTAGCTCCTACAATGAGCAGTTCTTC	EEEEEEEEEEEEEEEEEEEEEEEEEEEEEEEEEEEEEEEEEEEEEEEEEEE	TRBV2*00(145)	TRBD2*00(65)	TRBJ2-1*00(260)		518|525|555|0|7||35.0	17|30|48|13|26||65.0	18|42|70|27|51||120.0												TGTGCCAATACGTGGACTAGCGGGAGTAGCTCCTACAATGAGCAGTTCTTC	36								CANTWTSGSSSYNEQFF		:::::::::0:-10:7:13:-1:-2:26:27:2:51:::	TLML_18_	RNA
1743	CLONES_TRBTLML_18__apheresis_TCR-JV_cDNA_57_ACAGATTC_merged_170000.txt	2567	5	0.000145003	TGCGCCAGCAGTCAACCCCATCCGCCAGGGCGGGAAAACATTCAGTACTTC	EEEEEEEEEEEEEEEEEEEEEEEEEEEEEEEEEEEEEEEEEEEEEEEEEEE	TRBV23-1*00(145)	TRBD1*00(25),TRBD2*00(25)	TRBJ2-4*00(225)		580|595|617|0|15||75.0	16|21|36|25|30||25.0;23|28|48|29|34||25.0	25|42|70|34|51||85.0												TGCGCCAGCAGTCAACCCCATCCGCCAGGGCGGGAAAACATTCAGTACTTC	36								CASSQPHPPGRENIQYF		:::::::::0:-2:15:25:-4:-3:30:34:-5:51:::	TLML_18_	RNA
1744	CLONES_TRBTLML_18__apheresis_TCR-JV_cDNA_57_ACAGATTC_merged_170000.txt	2568	5	0.000145003	TGCGCCAGCAGCTTACGACTAGCGGGGGTAGTAACAGATACGCAGTATTTT	EEEEEEEEEEEEEEEEEEEEEEEEEEEEEEEEEEEEEEEEEEEEEEEEEEE	TRBV5-1*00(500)	TRBD2*00(50)	TRBJ2-3*00(230)		554|568|590|0|14||70.0	18|28|48|16|26||50.0	23|41|69|33|51||90.0												TGCGCCAGCAGCTTACGACTAGCGGGGGTAGTAACAGATACGCAGTATTTT	36								CASSLRLAGVVTDTQYF		:::::::::0:-2:14:16:-2:-4:26:33:-3:51:::	TLML_18_	RNA
1745	CLONES_TRBTLML_18__apheresis_TCR-JV_cDNA_57_ACAGATTC_merged_170000.txt	2569	5	0.000145003	TGCGCCAGCAGCCCCTCGGGACAGTGGAGCATCCCGGATACGCAGTATTTT	EEEEEEEEEEEEEEEEEEEEEEEEEEEEEEEEEEEEEEEEEEEEEEEEEEE	TRBV4-1*00(436)	TRBD1*00(40)	TRBJ2-3*00(215)		537|550|574|0|13||65.0	11|19|36|16|24||40.0	26|41|69|36|51||75.0												TGCGCCAGCAGCCCCTCGGGACAGTGGAGCATCCCGGATACGCAGTATTTT	36								CASSPSGQWSIPDTQYF		:::::::::0:-4:13:16:1:-5:24:36:-6:51:::	TLML_18_	RNA
1746	CLONES_TRBTLML_18__apheresis_TCR-JV_cDNA_57_ACAGATTC_merged_170000.txt	2570	5	0.000145003	TGCGCCAGCAGCCAAGTCCCGACGACTAGCGGGATCTACGAGCAGTACTTC	EEEEEEEEEEEEEEEEEEEEEEEEEEEEEEEEEEEEEEEEEEEEEEEEEEE	TRBV5-1*00(499)	TRBD2*00(58)	TRBJ2-7*00(98)		554|566|590|0|12||60.0	10|29|48|14|34|I17ASG17C|58.0	23|39|67|35|51||80.0												TGCGCCAGCAGCCAAGTCCCGACGACTAGCGGGATCTACGAGCAGTACTTC	36								CASSQVPTTSGIYEQYF		:::::::::0:-4:12:14:6:-3:34:35:-3:51:::	TLML_18_	RNA
1747	CLONES_TRBTLML_18__apheresis_TCR-JV_cDNA_57_ACAGATTC_merged_170000.txt	2571	5	0.000145003	TGCGCCAGCAGCCAAGCGAAGGGGGGACTAGCCAAAAACATTCAGTACTTC	EEEEEEEEEEEEEEEEEEEEEEEEEEEEEEEEEEEEEEEEEEEEEEEEAAA	TRBV4-1*00(795)	TRBD1*00(30)	TRBJ2-4*00(130)		537|553|574|0|16||80.0	17|23|36|19|25||30.0	18|42|70|27|51||120.0												TGCGCCAGCAGCCAAGCGAAGGGGGGACTAGCCAAAAACATTCAGTACTTC	32								CASSQAKGGLAKNIQYF		:::::::::0:-1:16:19:-5:-1:25:27:2:51:::	TLML_18_	RNA
1748	CLONES_TRBTLML_18__apheresis_TCR-JV_cDNA_57_ACAGATTC_merged_170000.txt	2572	5	0.000145003	TGCGCCAGCAGCCAAGATTCCCGGGGTCCGTTAGCCTACGAGCAGTACTTC	EEEEEEEEEEEEEEEEEEEEEEEEEEEEEEEEEEEEEEEEEEEEEEEEEEE	TRBV4-1*00(461.8)	TRBD1*00(35),TRBD2*00(35)	TRBJ2-7*00(225)		537|555|574|0|18||90.0	8|15|36|18|25||35.0;12|19|48|18|25||35.0	22|39|67|34|51||85.0												TGCGCCAGCAGCCAAGATTCCCGGGGTCCGTTAGCCTACGAGCAGTACTTC	36								CASSQDSRGPLAYEQYF		:::::::::0:1:18:18:4:-9:25:34:-2:51:::	TLML_18_	RNA
1749	CLONES_TRBTLML_18__apheresis_TCR-JV_cDNA_57_ACAGATTC_merged_170000.txt	2573	5	0.000145003	TGCAGTGCTAGAGGGCCCCTAAATCGCGGGAGTACGAATGAGCAGTTCTTC	EEEEEEEEEEEEEEEEEEEEEEEEEEEEEEEEEEEEEEEEEEEEEEEEEEE	TRBV20-1*00(490)	TRBD2*00(35)	TRBJ2-1*00(211)		759|772|793|0|13||65.0	23|30|48|25|32||35.0	27|42|70|36|51||75.0												TGCAGTGCTAGAGGGCCCCTAAATCGCGGGAGTACGAATGAGCAGTTCTTC	36								CSARGPLNRGSTNEQFF		:::::::::0:-1:13:25:-7:-2:32:36:-7:51:::	TLML_18_	RNA
1750	CLONES_TRBTLML_18__apheresis_TCR-JV_cDNA_57_ACAGATTC_merged_170000.txt	2574	5	0.000145003	TGCAGTGCTAGAGGGACTAGCAGACTACGCTCCTACAATGAGCAGTTCTTC	EEEEEEEEEEEEEEEEEEEEEEEEEEEEEEEEEEEEEEEEEEEEEEEEEEE	TRBV20-1*00(346)	TRBD2*00(40)	TRBJ2-1*00(255)		759|772|793|0|13||65.0	17|25|48|13|21||40.0	19|42|70|28|51||115.0												TGCAGTGCTAGAGGGACTAGCAGACTACGCTCCTACAATGAGCAGTTCTTC	36								CSARGTSRLRSYNEQFF		:::::::::0:-1:13:13:-1:-7:21:28:1:51:::	TLML_18_	RNA
1751	CLONES_TRBTLML_18__apheresis_TCR-JV_cDNA_57_ACAGATTC_merged_170000.txt	2575	5	0.000145003	TGCAGTGCTAGAGATACCGGGGTAGCGGGAGGGCTCGGGGAGCTGTTTTTT	EEEEEEEEEEEEEEEEEEEEEEEEEEEEEEEEEEEEEEEEEEEEEEEEEEE	TRBV20-1*00(555)	TRBD2*00(60)	TRBJ2-2*00(220)		759|774|793|0|15||75.0	21|33|48|22|34||60.0	27|43|71|35|51||80.0												TGCAGTGCTAGAGATACCGGGGTAGCGGGAGGGCTCGGGGAGCTGTTTTTT	36								CSARDTGVAGGLGELFF		:::::::::0:1:15:22:-5:1:34:35:-7:51:::	TLML_18_	RNA
1752	CLONES_TRBTLML_18__apheresis_TCR-JV_cDNA_57_ACAGATTC_merged_170000.txt	2576	5	0.000145003	TGCAGTGCTAGAGATAATCTACGGAGACACACCAACTATGGCTACACCTTC	EEEEEEEEEEEEEEEEEEEEEEEEEEEEEEEEEEEEEEEEEEEEEEEEEEE	TRBV20-1*00(375)		TRBJ1-2*00(230)		759|774|793|0|15||75.0		22|40|68|33|51||90.0												TGCAGTGCTAGAGATAATCTACGGAGACACACCAACTATGGCTACACCTTC	36								CSARDNLRRHTNYGYTF		:::::::::0:1:15:::::33:-2:51:::	TLML_18_	RNA
1753	CLONES_TRBTLML_18__apheresis_TCR-JV_cDNA_57_ACAGATTC_merged_170000.txt	2577	5	0.000145003	TGCAGTGCCGAACGCGACGGGGGACGGGGAGGATCCTACGAGCAGTACTTC	EEEEEEEEEEEEEEEEEEEEEEEEEEEEEEEEEEEEEEEEEEEEEEEEEEE	TRBV20-1*00(440)	TRBD2*00(30),TRBD1*00(29)	TRBJ2-7*00(230)		759|767|793|0|8||40.0	25|31|48|26|32||30.0;12|21|36|20|29|SA17G|29.0	21|39|67|33|51||90.0												TGCAGTGCCGAACGCGACGGGGGACGGGGAGGATCCTACGAGCAGTACTTC	36								CSAERDGGRGGSYEQYF		:::::::::0:-6:8:26:-9:-1:32:33:-1:51:::	TLML_18_	RNA
1754	CLONES_TRBTLML_18__apheresis_TCR-JV_cDNA_57_ACAGATTC_merged_170000.txt	2580	5	0.000145003	TGTGCCAGCAGCTTAGCCGGACAGGGAGTGGTAACACTGAAGCTTTCTTT	EEEEEEEEEEEEEEEEEEEEEEEEEEEEEEEEEEEEEEEEEEEEEEEEEE	TRBV7-6*00(801.8),TRBV7-7*00(721.8)	TRBD1*00(40)	TRBJ1-1*00(230)		576|593|613|0|17||85.0;585|602|622|0|17||85.0	13|21|36|18|26||40.0	22|40|68|32|50||90.0												TGTGCCAGCAGCTTAGCCGGACAGGGAGTGGTAACACTGAAGCTTTCTTT	36								CASSLAGQ_SGNTEAFF		:::::::::0:0:17:18:-1:-3:26:32:-2:50:::	TLML_18_	RNA
1755	CLONES_TRBTLML_18__apheresis_TCR-JV_cDNA_57_ACAGATTC_merged_170000.txt	2583	5	0.000145003	TGCGCCAGCCTTAAAATATACCGGGACAGAGAACCTACGAGCAGTACTTC	EEEEEEEEEEEEEEEEEEEEEEEEEEEEEEEEEEEEEEEEEEEEEEEEEE	TRBV10-1*00(300)	TRBD1*00(45)	TRBJ2-7*00(225)		533|542|570|0|9||45.0	10|19|36|20|29||45.0	22|39|67|33|50||85.0												TGCGCCAGCCTTAAAATATACCGGGACAGAGAACCTACGAGCAGTACTTC	36								CASLKIYR_QRTYEQYF		:::::::::0:-8:9:20:2:-5:29:33:-2:50:::	TLML_18_	RNA
1756	CLONES_TRBTLML_18__apheresis_TCR-JV_cDNA_57_ACAGATTC_merged_170000.txt	2587	5	0.000145003	TGTGCCAGCAGCCCTGAGACAGGGGGTGGACAATCAGCCCCAGCATTTT	EEEEEEEEEEEEEEEEEEEEEEEEEEEEEEEEEEEEEEEAEEEEEEEEE	TRBV7-6*00(359),TRBV7-7*00(327)	TRBD1*00(45)	TRBJ1-5*00(212.6)		576|588|613|0|12||60.0;585|597|622|0|12||60.0	14|23|36|17|26||45.0	23|42|70|30|49||95.0												TGTGCCAGCAGCCCTGAGACAGGGGGTGGACAATCAGCCCCAGCATTTT	32								CASSPETG_VDNQPQHF		:::::::::0:-5:12:17:-2:-1:26:30:-3:49:::	TLML_18_	RNA
1757	CLONES_TRBTLML_18__apheresis_TCR-JV_cDNA_57_ACAGATTC_merged_170000.txt	2588	5	0.000145003	TGCGCCAGCATAAGGCCTAGGGGGGCGATCACAAGAGACCCAGTACTTC	EEEEEEEEEEEEEEEEEEEEEEEEEEEEEEEEEEEEEEEEEEEEEEEEE	TRBV23-1*00(376.8)	TRBD1*00(35)	TRBJ2-5*00(230)		580|590|617|0|10||50.0	18|25|36|20|27||35.0	22|40|68|31|49||90.0												TGCGCCAGCATAAGGCCTAGGGGGGCGATCACAAGAGACCCAGTACTTC	36								CASIRPRG_RSQETQYF		:::::::::0:-7:10:20:-6:1:27:31:-2:49:::	TLML_18_	RNA
1758	CLONES_TRBTLML_18__apheresis_TCR-JV_cDNA_57_ACAGATTC_merged_170000.txt	2604	5	0.000145003	TGTGCCTGCCGACAGGAGGGTACCTGGGGGAAAGAGACCCAGTACTTC	EEEEEEEEEEEEEEEEEEEEEEEEEEEEEEEEEEEEEEEEEEEEEEEE	TRBV7-6*00(340),TRBV7-7*00(308)	TRBD1*00(30),TRBD2*00(30)	TRBJ2-5*00(221.8)		576|582|613|0|6||30.0;585|591|622|0|6||30.0	14|20|36|10|16||30.0;26|32|48|14|20||30.0	23|40|68|31|48||85.0												TGTGCCTGCCGACAGGAGGGTACCTGGGGGAAAGAGACCCAGTACTTC	36								CACRQEGTWGKETQYF		:::::::::0:-11:6:10:-2:-4:16:31:-3:48:::	TLML_18_	RNA
1759	CLONES_TRBTLML_18__apheresis_TCR-JV_cDNA_57_ACAGATTC_merged_170000.txt	2607	5	0.000145003	TGTGCCATCAGTGAGTCCGTCCTAGCGGGAGCAGAGACCCAGTACTTC	EEEEEEEEEEEEEEEEEEEEEEEEEEEEEEEEEEEEEEEEEEEEEEEE	TRBV10-3*00(354.8)	TRBD2*00(50)	TRBJ2-5*00(70.4)		533|550|570|0|17||85.0	20|30|48|21|31||50.0	24|40|68|32|48||80.0												TGTGCCATCAGTGAGTCCGTCCTAGCGGGAGCAGAGACCCAGTACTTC	36								CAISESVLAGAETQYF		:::::::::0:0:17:21:-4:-2:31:32:-4:48:::	TLML_18_	RNA
1760	CLONES_TRBTLML_18__apheresis_TCR-JV_cDNA_57_ACAGATTC_merged_170000.txt	2608	5	0.000145003	TGTGCCATCAGTGAGCGACTAGTTGGCGGCTCGGGGGAGCTGTTTTTT	EEEEEEEEEEEEEEEEEEEEEEEEEEEEEEEEEEEEEEEEEEEEEEEE	TRBV10-3*00(434)		TRBJ2-2*00(211.8)		533|554|570|0|20|DT548|79.0		28|43|71|33|48||75.0												TGTGCCATCAGTGAGCGACTAGTTGGCGGCTCGGGGGAGCTGTTTTTT	36								CAISERLVGGSGELFF		:::::::::0:4:20:::::33:-8:48:::	TLML_18_	RNA
1761	CLONES_TRBTLML_18__apheresis_TCR-JV_cDNA_57_ACAGATTC_merged_170000.txt	2609	5	0.000145003	TGTGCCACCCGGAGACTAGCGGGAGCTGGGGGCTACGAGCAGTACTTC	EEEEEEEEEEEEEEEEEEEEEEEEEEEEEEEEEEEEEEEEEEEEEEEE	TRBV7-8*00(486.8)	TRBD2*00(64)	TRBJ2-7*00(220)		567|574|604|0|7||35.0	13|30|48|7|25|I18A|64.0	23|39|67|32|48||80.0												TGTGCCACCCGGAGACTAGCGGGAGCTGGGGGCTACGAGCAGTACTTC	36								CATRRLAGAGGYEQYF		:::::::::0:-10:7:7:3:-2:25:32:-3:48:::	TLML_18_	RNA
1762	CLONES_TRBTLML_18__apheresis_TCR-JV_cDNA_57_ACAGATTC_merged_170000.txt	2610	5	0.000145003	TGTGCCACCAGCGCGGGATTAGGAGCCGACACCGGGGAGCTGTTTTTT	EEEEEEEEEEEEEEEEEEEEEEEEEEEEEEEEEEEEEEEEEEEEEEEE	TRBV15*00(690.8)	TRBD2*00(30)	TRBJ2-2*00(190)		552|564|589|0|12||60.0	23|29|48|12|18||30.0	23|43|71|28|48||100.0												TGTGCCACCAGCGCGGGATTAGGAGCCGACACCGGGGAGCTGTTTTTT	36								CATSAGLGADTGELFF		:::::::::0:-5:12:12:-7:-3:18:28:-3:48:::	TLML_18_	RNA
1763	CLONES_TRBTLML_18__apheresis_TCR-JV_cDNA_57_ACAGATTC_merged_170000.txt	2611	5	0.000145003	TGTGCCAGTCATATAGGGGTTGACTCGCCAAGCTACGAGCAGTACTTC	EEEEEEEEEEEEEEEEEEEEEEEEEEEEEEEEEEEEEEEEEEEEEEEE	TRBV2*00(320)	TRBD1*00(25)	TRBJ2-7*00(220)		518|526|555|0|8||40.0	17|22|36|14|19||25.0	23|39|67|32|48||80.0												TGTGCCAGTCATATAGGGGTTGACTCGCCAAGCTACGAGCAGTACTTC	36								CASHIGVDSPSYEQYF		:::::::::0:-9:8:14:-5:-2:19:32:-3:48:::	TLML_18_	RNA
1764	CLONES_TRBTLML_18__apheresis_TCR-JV_cDNA_57_ACAGATTC_merged_170000.txt	2612	5	0.000145003	TGTGCCAGTAGTTCTCCCGAGTTGAGTGGTTTCGGGGAGCTGTTTTTT	EEEEEEEEEEEEEEEEEEEEEEEEEEEEEEEEEEEEEEEEEEEEEEEE	TRBV19*00(695.8)	TRBD2*00(30)	TRBJ2-2*00(164)		559|571|596|0|12||60.0	2|8|48|13|19||30.0	27|43|71|32|48||80.0												TGTGCCAGTAGTTCTCCCGAGTTGAGTGGTTTCGGGGAGCTGTTTTTT	36								CASSSPELSGFGELFF		:::::::::0:-5:12:13:14:-24:19:32:-7:48:::	TLML_18_	RNA
1765	CLONES_TRBTLML_18__apheresis_TCR-JV_cDNA_57_ACAGATTC_merged_170000.txt	2613	5	0.000145003	TGTGCCAGTAGTATTCGGGACAGGGGGCCTGAAAATACGCAGTATTTT	EEEEEEEEEEEEEEEEEEEEEEEEEEEEEEEEEEEEEEEEEEEEEEEE	TRBV19*00(325)	TRBD1*00(65)	TRBJ2-3*00(210)		559|573|596|0|14||70.0	11|24|36|15|28||65.0	27|41|69|34|48||70.0												TGTGCCAGTAGTATTCGGGACAGGGGGCCTGAAAATACGCAGTATTTT	36								CASSIRDRGPENTQYF		:::::::::0:-3:14:15:1:0:28:34:-7:48:::	TLML_18_	RNA
1766	CLONES_TRBTLML_18__apheresis_TCR-JV_cDNA_57_ACAGATTC_merged_170000.txt	2614	5	0.000145003	TGTGCCAGTAGGAAAATGGGACAGCCCTCCTACAATGAGCAGTTCTTC	EEEEEEEEEEEEEEEEEEEEEEEEEEEEEEEEEEEEEEEEEEEEEEEE	TRBV19*00(719.6)	TRBD1*00(35)	TRBJ2-1*00(224.6)		559|570|596|0|11||55.0	12|19|36|17|24||35.0	20|42|70|26|48||110.0												TGTGCCAGTAGGAAAATGGGACAGCCCTCCTACAATGAGCAGTTCTTC	36								CASRKMGQPSYNEQFF		:::::::::0:-6:11:17:0:-5:24:26:0:48:::	TLML_18_	RNA
1767	CLONES_TRBTLML_18__apheresis_TCR-JV_cDNA_57_ACAGATTC_merged_170000.txt	2615	5	0.000145003	TGTGCCAGCTCACCTTGGACAGGGTACGAGGACACTGAAGCTTTCTTT	EEEEEEEEEEEEEEEEEEEEEEEEEEEEEEEEEEEEEEEEEEEEEEEE	TRBV18*00(230)	TRBD1*00(40)	TRBJ1-1*00(225)		702|716|739|0|14||70.0	13|21|36|16|24||40.0	23|40|68|31|48||85.0												TGTGCCAGCTCACCTTGGACAGGGTACGAGGACACTGAAGCTTTCTTT	36								CASSPWTGYEDTEAFF		:::::::::0:-3:14:16:-1:-3:24:31:-3:48:::	TLML_18_	RNA
1768	CLONES_TRBTLML_18__apheresis_TCR-JV_cDNA_57_ACAGATTC_merged_170000.txt	2616	5	0.000145003	TGTGCCAGCTCACCATTTCCCGGACAGGGGGCTTACGAGCAGTACTTC	EEEEEEEEEEEEEEEEEEEEEEEEEEEEEEEEEEEEEEEEEEEEEEEE	TRBV18*00(425)	TRBD1*00(55)	TRBJ2-7*00(248.4)		702|717|739|0|15||75.0	13|24|36|21|32||55.0	24|39|67|33|48||75.0												TGTGCCAGCTCACCATTTCCCGGACAGGGGGCTTACGAGCAGTACTTC	36								CASSPFPGQGAYEQYF		:::::::::0:-2:15:21:-1:0:32:33:-4:48:::	TLML_18_	RNA
1769	CLONES_TRBTLML_18__apheresis_TCR-JV_cDNA_57_ACAGATTC_merged_170000.txt	2617	5	0.000145003	TGTGCCAGCCAAATAACCCCGGGGACCCCAACCTATGAGCAGTTCTTC	EEEEEEEEEEEEEEEEEEEEEEEEEEEEEEEEEEEEEEEEEEEEEEEE	TRBV18*00(305)	TRBD1*00(30),TRBD2*00(30)	TRBJ2-1*00(210)		702|711|739|0|9||45.0	9|15|36|17|23||30.0;13|19|48|17|23||30.0	28|42|70|34|48||70.0												TGTGCCAGCCAAATAACCCCGGGGACCCCAACCTATGAGCAGTTCTTC	36								CASQITPGTPTYEQFF		:::::::::0:-8:9:17:3:-9:23:34:-8:48:::	TLML_18_	RNA
1770	CLONES_TRBTLML_18__apheresis_TCR-JV_cDNA_57_ACAGATTC_merged_170000.txt	2618	5	0.000145003	TGTGCCAGCGGGACTAGCGGGAGTATGGGGGCCGGGGAGCTGTTTTTT	EEEEEEEEEEEEEEEEEEEEEEEEEEEEEEEEEEEEEEEEEEEEEEEE	TRBV3-1*00(240),TRBV3-2*00(240)	TRBD2*00(70)	TRBJ2-2*00(225)		543|552|580|0|9||45.0;543|552|580|0|9||45.0	16|30|48|9|23||70.0	26|43|71|31|48||85.0												TGTGCCAGCGGGACTAGCGGGAGTATGGGGGCCGGGGAGCTGTTTTTT	36								CASGTSGSMGAGELFF		:::::::::0:-8:9:9:0:-2:23:31:-6:48:::	TLML_18_	RNA
1771	CLONES_TRBTLML_18__apheresis_TCR-JV_cDNA_57_ACAGATTC_merged_170000.txt	2619	5	0.000145003	TGTGCCAGCACCCAACCCCGGGGGACTGGGGAAGATACGCAGTATTTT	EEEEEEEEEEEEEEEEEEEEEEEEEEEEEEEEEEEEEEEEEEEEEEEE	TRBV7-8*00(400)	TRBD1*00(34),TRBD2*00(30)	TRBJ2-3*00(220)		567|577|604|0|10||50.0	12|22|36|21|31|SA17T|34.0;13|19|48|16|22||30.0	25|41|69|32|48||80.0												TGTGCCAGCACCCAACCCCGGGGGACTGGGGAAGATACGCAGTATTTT	36								CASTQPRGTGEDTQYF		:::::::::0:-7:10:21:0:-2:31:32:-5:48:::	TLML_18_	RNA
1772	CLONES_TRBTLML_18__apheresis_TCR-JV_cDNA_57_ACAGATTC_merged_170000.txt	2620	5	0.000145003	TGTGCCAGCACCGAGACAGGGTCGGCTGGGGCCAACGTCCTGACTTTC	EEEEEEEEEEEEEEEEEEEEEEEEEEEEEEEEEEEEEEEEEEEEEEEE	TRBV5-6*00(466.8),TRBV5-7*00(438),TRBV5-5*00(425.2)	TRBD1*00(39)	TRBJ2-6*00(255)		550|560|586|0|10||50.0;551|561|587|0|10||50.0;549|559|585|0|10||50.0	10|21|36|10|21|SG13A|39.0	22|45|73|25|48||115.0												TGTGCCAGCACCGAGACAGGGTCGGCTGGGGCCAACGTCCTGACTTTC	36								CASTETGSAGANVLTF		:::::::::0:-6:10:10:2:-3:21:25:-2:48:::	TLML_18_	RNA
1773	CLONES_TRBTLML_18__apheresis_TCR-JV_cDNA_57_ACAGATTC_merged_170000.txt	2621	5	0.000145003	TGTGCCAGCAGTTTTTCCGGGGGCACTGGGGCCAACGTCCTGACTTTC	EEEEEEEEEEEEEEEEEEEEEEEEEEEEEEEEEEEEEEEEEEEEEEEE	TRBV27*00(370)	TRBD1*00(30)	TRBJ2-6*00(251.8)		556|570|593|0|14||70.0	18|24|36|18|24||30.0	22|45|73|25|48||115.0												TGTGCCAGCAGTTTTTCCGGGGGCACTGGGGCCAACGTCCTGACTTTC	36								CASSFSGGTGANVLTF		:::::::::0:-3:14:18:-6:0:24:25:-2:48:::	TLML_18_	RNA
1774	CLONES_TRBTLML_18__apheresis_TCR-JV_cDNA_57_ACAGATTC_merged_170000.txt	2622	5	0.000145003	TGTGCCAGCAGTTTTGGCGGGAGGCCGAACACCGGGGAGCTGTTTTTT	EEEEEEEEEEEEEEEEEEEEEEEEEEEEEEEEEEEEEEEEEEEEEEEE	TRBV28*00(651.8)	TRBD2*00(40)	TRBJ2-2*00(255)		564|578|601|0|14||70.0	23|31|48|16|24||40.0	20|43|71|25|48||115.0												TGTGCCAGCAGTTTTGGCGGGAGGCCGAACACCGGGGAGCTGTTTTTT	36								CASSFGGRPNTGELFF		:::::::::0:-3:14:16:-7:-1:24:25:0:48:::	TLML_18_	RNA
1775	CLONES_TRBTLML_18__apheresis_TCR-JV_cDNA_57_ACAGATTC_merged_170000.txt	2623	5	0.000145003	TGTGCCAGCAGTTTGGCATGGACAGGGTTAGGTTCACCCCTCCACTTT	EEEEEEEEEEEEEEEEEEEEEEEEEEEEEEEEEEEEEEEEEEEEEEEE	TRBV12-3*00(285),TRBV12-4*00(285)	TRBD1*00(40)	TRBJ1-6*00(204)		530|544|567|0|14||70.0;530|544|567|0|14||70.0	13|21|36|19|27||40.0	29|45|73|32|48||80.0												TGTGCCAGCAGTTTGGCATGGACAGGGTTAGGTTCACCCCTCCACTTT	36								CASSLAWTGLGSPLHF		:::::::::0:-3:14:19:-1:-3:27:32:-9:48:::	TLML_18_	RNA
1776	CLONES_TRBTLML_18__apheresis_TCR-JV_cDNA_57_ACAGATTC_merged_170000.txt	2624	5	0.000145003	TGTGCCAGCAGTTTACCAGCGGGAACGAACACCGGGGAGCTGTTTTTT	EEEEEEEEEEEEEEEEEEEEEEEEEEEEEEEEEEEEEEEEEEEEEEEE	TRBV12-3*00(518),TRBV12-4*00(518)	TRBD2*00(35)	TRBJ2-2*00(133)		530|545|567|0|15||75.0;530|545|567|0|15||75.0	22|29|48|17|24||35.0	20|43|71|25|48||115.0												TGTGCCAGCAGTTTACCAGCGGGAACGAACACCGGGGAGCTGTTTTTT	36								CASSLPAGTNTGELFF		:::::::::0:-2:15:17:-6:-3:24:25:0:48:::	TLML_18_	RNA
1777	CLONES_TRBTLML_18__apheresis_TCR-JV_cDNA_57_ACAGATTC_merged_170000.txt	2625	5	0.000145003	TGTGCCAGCAGTTTAGTCCTAGGGGGAAGCAATCAGCCCCAGCATTTT	EEEEEEEEEEEEEEEEEEEEEEEEEEEEEEEEEEEEEEEEEEEEEEEE	TRBV28*00(343.6)	TRBD1*00(30),TRBD2*00(29)	TRBJ1-5*00(245)		564|579|601|0|15||75.0	17|23|36|20|26||30.0;20|29|48|18|27|SC24G|29.0	21|42|70|27|48||105.0												TGTGCCAGCAGTTTAGTCCTAGGGGGAAGCAATCAGCCCCAGCATTTT	36								CASSLVLGGSNQPQHF		:::::::::0:-2:15:20:-5:-1:26:27:-1:48:::	TLML_18_	RNA
1778	CLONES_TRBTLML_18__apheresis_TCR-JV_cDNA_57_ACAGATTC_merged_170000.txt	2626	5	0.000145003	TGTGCCAGCAGTTTAGGTGGTGGCGGGAGTACAGATACGCAGTATTTT	EEEEEEEEEEEEEEEEEEEEEEEEEEEEEEEEEEEEEEEEEEEEEEEE	TRBV28*00(339)	TRBD2*00(35)	TRBJ2-3*00(230)		564|579|601|0|15||75.0	23|30|48|22|29||35.0	23|41|69|30|48||90.0												TGTGCCAGCAGTTTAGGTGGTGGCGGGAGTACAGATACGCAGTATTTT	36								CASSLGGGGSTDTQYF		:::::::::0:-2:15:22:-7:-2:29:30:-3:48:::	TLML_18_	RNA
1779	CLONES_TRBTLML_18__apheresis_TCR-JV_cDNA_57_ACAGATTC_merged_170000.txt	2627	5	0.000145003	TGTGCCAGCAGTTCCTGGACTAGCGGGAGCCGGGAGACCCAGTACTTC	EEEEEEEEEEEEEEEEEEEEEEEEEEEEEEEEEEEEEEEEEEEEEEEE	TRBV12-3*00(285),TRBV12-4*00(285)	TRBD2*00(65)	TRBJ2-5*00(215)		530|543|567|0|13||65.0;530|543|567|0|13||65.0	17|30|48|16|29||65.0	25|40|68|33|48||75.0												TGTGCCAGCAGTTCCTGGACTAGCGGGAGCCGGGAGACCCAGTACTTC	36								CASSSWTSGSRETQYF		:::::::::0:-4:13:16:-1:-2:29:33:-5:48:::	TLML_18_	RNA
1780	CLONES_TRBTLML_18__apheresis_TCR-JV_cDNA_57_ACAGATTC_merged_170000.txt	2628	5	0.000145003	TGTGCCAGCAGTTCCCCGAGAGGGGAAGCCTACAATGAGCAGTTCTTC	EEEEEEEEEEEEEEEEEEEEEEEEEEEEEEEEEEEEEEEEEEEEEEEE	TRBV27*00(725)	TRBD1*00(25),TRBD2*00(25)	TRBJ2-1*00(240)		556|569|593|0|13||65.0	17|22|36|20|25||25.0;27|32|48|19|24||25.0	22|42|70|28|48||100.0												TGTGCCAGCAGTTCCCCGAGAGGGGAAGCCTACAATGAGCAGTTCTTC	36								CASSSPRGEAYNEQFF		:::::::::0:-4:13:20:-5:-2:25:28:-2:48:::	TLML_18_	RNA
1781	CLONES_TRBTLML_18__apheresis_TCR-JV_cDNA_57_ACAGATTC_merged_170000.txt	2629	5	0.000145003	TGTGCCAGCAGTTACTTGACGGGGAGCTCCTACAATGAGCAGTTCTTC	EEEEEEEEEEEEEEEEEEEEEEEEEEEEEEEEEEEEEEEEEEEEEEEE	TRBV6-6*00(435),TRBV6-5*00(387)		TRBJ2-1*00(270)		516|532|553|0|16||80.0;519|535|556|0|16||80.0		16|42|70|22|48||130.0												TGTGCCAGCAGTTACTTGACGGGGAGCTCCTACAATGAGCAGTTCTTC	36								CASSYLTGSSYNEQFF		:::::::::0:-1:16:::::22:4:48:::	TLML_18_	RNA
1782	CLONES_TRBTLML_18__apheresis_TCR-JV_cDNA_57_ACAGATTC_merged_170000.txt	2630	5	0.000145003	TGTGCCAGCAGTTACTCCGGGACACCGTCGAACACTGAAGCTTTCTTT	EEEEEEEEEEEEEEEEEEEEEEEEEEEEEEEEEEEEEEEEEEEEEEEE	TRBV6-2*00(592.2),TRBV6-3*00(592.2)	TRBD1*00(35),TRBD2*00(30)	TRBJ1-1*00(217)		516|533|553|0|17||85.0;516|533|553|0|17||85.0	11|18|36|17|24||35.0;15|21|48|17|23||30.0	21|40|68|29|48||95.0												TGTGCCAGCAGTTACTCCGGGACACCGTCGAACACTGAAGCTTTCTTT	36								CASSYSGTPSNTEAFF		:::::::::0:0:17:17:1:-6:24:29:-1:48:::	TLML_18_	RNA
1783	CLONES_TRBTLML_18__apheresis_TCR-JV_cDNA_57_ACAGATTC_merged_170000.txt	2631	5	0.000145003	TGTGCCAGCAGTTACTCGTATCGGCCGGGGCGGGATGAGCAGTTCTTC	EEEEEEEEEEEEEEEEEEEEEEEEEEEEEEEEEEEEEEEEEEEEEEEE	TRBV6-5*00(780)	TRBD1*00(30)	TRBJ2-1*00(110)		519|537|556|0|18||90.0	19|25|36|26|32||30.0	28|42|70|34|48||70.0												TGTGCCAGCAGTTACTCGTATCGGCCGGGGCGGGATGAGCAGTTCTTC	36								CASSYSYRPGRDEQFF		:::::::::0:1:18:26:-7:1:32:34:-8:48:::	TLML_18_	RNA
1784	CLONES_TRBTLML_18__apheresis_TCR-JV_cDNA_57_ACAGATTC_merged_170000.txt	2632	5	0.000145003	TGTGCCAGCAGTCTAGCAGTATTACTAGTAATTAATGAGCAGTTCTTC	EEEEEEEEEEEEEEEEEEEEEEEEEEEEEEEEEEEEEEEEEEEEEEEE	TRBV5-6*00(245),TRBV5-5*00(229),TRBV5-7*00(229)	TRBD2*00(25)	TRBJ2-1*00(215)		550|561|586|0|11||55.0;549|560|585|0|11||55.0;551|562|587|0|11||55.0	8|13|48|24|29||25.0	27|42|70|33|48||75.0												TGTGCCAGCAGTCTAGCAGTATTACTAGTAATTAATGAGCAGTTCTTC	36								CASSLAVLLVINEQFF		:::::::::0:-5:11:24:8:-19:29:33:-7:48:::	TLML_18_	RNA
1785	CLONES_TRBTLML_18__apheresis_TCR-JV_cDNA_57_ACAGATTC_merged_170000.txt	2633	5	0.000145003	TGTGCCAGCAGTCCTCCAAGCGGGAGAGCTTACAATGAGCAGTTCTTC	EEEEEEEEEEEEEEEEEEEEEEEEEEEEEEEEEEEEEEEEEEEEEEEE	TRBV27*00(501.8)	TRBD2*00(40)	TRBJ2-1*00(230)		556|568|593|0|12||60.0	22|30|48|18|26||40.0	24|42|70|30|48||90.0												TGTGCCAGCAGTCCTCCAAGCGGGAGAGCTTACAATGAGCAGTTCTTC	36								CASSPPSGRAYNEQFF		:::::::::0:-5:12:18:-6:-2:26:30:-4:48:::	TLML_18_	RNA
1786	CLONES_TRBTLML_18__apheresis_TCR-JV_cDNA_57_ACAGATTC_merged_170000.txt	2634	5	0.000145003	TGTGCCAGCAGTCCCGGGGACAGCTGGGCCTGGGCTGAAGCTTTCTTT	EEEEEEEEEEEEEEEEEEEEEEEEEEEEEEEEEEEEEEEEEEEEEEEE	TRBV28*00(430)	TRBD1*00(35),TRBD2*00(30)	TRBJ1-1*00(210)		564|576|601|0|12||60.0	12|19|36|16|23||35.0;13|19|48|12|18||30.0	26|40|68|34|48||70.0												TGTGCCAGCAGTCCCGGGGACAGCTGGGCCTGGGCTGAAGCTTTCTTT	36								CASSPGDSWAWAEAFF		:::::::::0:-5:12:16:0:-5:23:34:-6:48:::	TLML_18_	RNA
1787	CLONES_TRBTLML_18__apheresis_TCR-JV_cDNA_57_ACAGATTC_merged_170000.txt	2635	5	0.000145003	TGTGCCAGCAGTCCCGAGGGACCCGCCGGCACCGGGGAGCTGTTTTTT	EEEEEEEEEEEEEEEEEEEEEEEEEEEEEEEEEEEEEEEEEEEEEEEE	TRBV6-5*00(275),TRBV6-1*00(243),TRBV6-8*00(243)	TRBD1*00(25),TRBD2*00(25)	TRBJ2-2*00(235)		519|531|556|0|12||60.0;516|528|553|0|12||60.0;512|524|549|0|12||60.0	12|17|36|17|22||25.0;4|9|48|21|26||25.0	24|43|71|29|48||95.0												TGTGCCAGCAGTCCCGAGGGACCCGCCGGCACCGGGGAGCTGTTTTTT	36								CASSPEGPAGTGELFF		:::::::::0:-5:12:17:0:-7:22:29:-4:48:::	TLML_18_	RNA
1788	CLONES_TRBTLML_18__apheresis_TCR-JV_cDNA_57_ACAGATTC_merged_170000.txt	2636	5	0.000145003	TGTGCCAGCAGTCCATTTGAAGGCAGGTTCCAGCAAAAACTGTTTTTT	EEEEEEEEEEEEEEEEEEEEEEEEEEEEEEEEEEEEEEEEEEEEEEEE	TRBV28*00(460.4)		TRBJ1-4*00(210)		564|576|601|0|12||60.0		29|43|71|34|48||70.0												TGTGCCAGCAGTCCATTTGAAGGCAGGTTCCAGCAAAAACTGTTTTTT	36								CASSPFEGRFQQKLFF		:::::::::0:-5:12:::::34:-9:48:::	TLML_18_	RNA
1789	CLONES_TRBTLML_18__apheresis_TCR-JV_cDNA_57_ACAGATTC_merged_170000.txt	2637	5	0.000145003	TGTGCCAGCAGTCCAATACCGGGACAGATAGGGGAGACCCAGTACTTC	EEEEEEEEEEEEEEEEEEEEEEEEEEEEEEEEEEEEEEEEEEEEEEEE	TRBV5-6*00(331.8),TRBV5-5*00(315.8),TRBV5-7*00(315.8)	TRBD1*00(45)	TRBJ2-5*00(211.8)		550|561|586|0|11||55.0;549|560|585|0|11||55.0;551|562|587|0|11||55.0	10|19|36|18|27||45.0	25|40|68|33|48||75.0												TGTGCCAGCAGTCCAATACCGGGACAGATAGGGGAGACCCAGTACTTC	36								CASSPIPGQIGETQYF		:::::::::0:-5:11:18:2:-5:27:33:-5:48:::	TLML_18_	RNA
1790	CLONES_TRBTLML_18__apheresis_TCR-JV_cDNA_57_ACAGATTC_merged_170000.txt	2638	5	0.000145003	TGTGCCAGCAGTCAGTCACGACTAGCGGGAGCTTTCGAGCAGTACTTC	EEEEEEEEEEEEEEEEEEEEEEEEEEEEEEEEEEEEEEEEEEEEEEEE	TRBV6-5*00(835)	TRBD2*00(60)	TRBJ2-7*00(145)		519|531|556|0|12||60.0	18|30|48|19|31||60.0	26|39|67|35|48||65.0												TGTGCCAGCAGTCAGTCACGACTAGCGGGAGCTTTCGAGCAGTACTTC	36								CASSQSRLAGAFEQYF		:::::::::0:-5:12:19:-2:-2:31:35:-6:48:::	TLML_18_	RNA
1791	CLONES_TRBTLML_18__apheresis_TCR-JV_cDNA_57_ACAGATTC_merged_170000.txt	2639	5	0.000145003	TGTGCCAGCAGTCAGGACGGAAACTCTGGGGCCAACGTCCTGACTTTC	EEEEEEEEEEEEEEEEEEEEEEEEEEEEEEEEEEEEEEEEEEEEEEEE	TRBV12-3*00(864.4),TRBV12-4*00(826)		TRBJ2-6*00(242.6)		530|542|567|0|12||60.0;530|542|567|0|12||60.0		20|45|73|23|48||125.0												TGTGCCAGCAGTCAGGACGGAAACTCTGGGGCCAACGTCCTGACTTTC	36								CASSQDGNSGANVLTF		:::::::::0:-5:12:::::23:0:48:::	TLML_18_	RNA
1792	CLONES_TRBTLML_18__apheresis_TCR-JV_cDNA_57_ACAGATTC_merged_170000.txt	2640	5	0.000145003	TGTGCCAGCAGTGTTCCGGGACAGGGAATGACAGATACGCAGTATTTT	EEEEEEEEEEEEEEEEEEEEEEEEEEEEEEEEEEEEEEEEEEEEEEEE	TRBV28*00(933.8)	TRBD1*00(55)	TRBJ2-3*00(230)		564|576|601|0|12||60.0	10|21|36|15|26||55.0	23|41|69|30|48||90.0												TGTGCCAGCAGTGTTCCGGGACAGGGAATGACAGATACGCAGTATTTT	36								CASSVPGQGMTDTQYF		:::::::::0:-5:12:15:2:-3:26:30:-3:48:::	TLML_18_	RNA
1793	CLONES_TRBTLML_18__apheresis_TCR-JV_cDNA_57_ACAGATTC_merged_170000.txt	2641	5	0.000145003	TGTGCCAGCAGTGTGGGGGGACGTGGGTTTAGTCAGCCCCAGCATTTT	EEEEEEEEEEEEEEEEEEEEEEEEEEEEEEEEEEEEEEEEEEEEEEEE	TRBV2*00(130)	TRBD1*00(25),TRBD2*00(25)	TRBJ1-5*00(220)		518|531|555|0|13||65.0	12|17|36|17|22||25.0;16|21|48|17|22||25.0	26|42|70|32|48||80.0												TGTGCCAGCAGTGTGGGGGGACGTGGGTTTAGTCAGCCCCAGCATTTT	36								CASSVGGRGFSQPQHF		:::::::::0:-4:13:17:0:-7:22:32:-6:48:::	TLML_18_	RNA
1794	CLONES_TRBTLML_18__apheresis_TCR-JV_cDNA_57_ACAGATTC_merged_170000.txt	2642	5	0.000145003	TGTGCCAGCAGTGCGATAGCGATCAGCTCCTACAATGAGCAGTTCTTC	EEEEEEEEEEEEEEEEEEEEEEEEEEEEEEEEEEEEEEEEEEEEEEEE	TRBV28*00(123)	TRBD2*00(25)	TRBJ2-1*00(260)		564|576|601|0|12||60.0	21|26|48|16|21||25.0	18|42|70|24|48||120.0												TGTGCCAGCAGTGCGATAGCGATCAGCTCCTACAATGAGCAGTTCTTC	36								CASSAIAISSYNEQFF		:::::::::0:-5:12:16:-5:-6:21:24:2:48:::	TLML_18_	RNA
1795	CLONES_TRBTLML_18__apheresis_TCR-JV_cDNA_57_ACAGATTC_merged_170000.txt	2643	5	0.000145003	TGTGCCAGCAGTGAATTTGTGGCAGGGATCGGCACTGAAGCTTTCTTT	EEEEEEEEEEEEEEEEEEEEEEEEEEEEEEEEEEEEEEEEEEEEEEEE	TRBV25-1*00(336.8)	TRBD1*00(25)	TRBJ1-1*00(220)		551|567|588|0|16||80.0	16|21|36|22|27||25.0	24|40|68|32|48||80.0												TGTGCCAGCAGTGAATTTGTGGCAGGGATCGGCACTGAAGCTTTCTTT	36								CASSEFVAGIGTEAFF		:::::::::0:-1:16:22:-4:-3:27:32:-4:48:::	TLML_18_	RNA
1796	CLONES_TRBTLML_18__apheresis_TCR-JV_cDNA_57_ACAGATTC_merged_170000.txt	2644	5	0.000145003	TGTGCCAGCAGTGAATATGGGGGGCTTTCTGGAAACACCATATATTTT	EEEEEEEEEEEEEEEEEEEEEEEEEEEEEEEEEEEEEEEEEEEEEEEE	TRBV2*00(488)	TRBD1*00(30)	TRBJ1-3*00(245)		518|533|555|0|15||75.0	18|24|36|19|25||30.0	21|42|70|27|48||105.0												TGTGCCAGCAGTGAATATGGGGGGCTTTCTGGAAACACCATATATTTT	36								CASSEYGGLSGNTIYF		:::::::::0:-2:15:19:-6:0:25:27:-1:48:::	TLML_18_	RNA
1797	CLONES_TRBTLML_18__apheresis_TCR-JV_cDNA_57_ACAGATTC_merged_170000.txt	2645	5	0.000145003	TGTGCCAGCAGTACCGGGACAGGGTACCACCAAGAGACCCAGTACTTC	EEEEEEEEEEEEEEEEEEEEEEEEEEEEEEEEEEEEEEEEEEEEEEEE	TRBV2*00(701.8)	TRBD1*00(55)	TRBJ2-5*00(145)		518|530|555|0|12||60.0	10|21|36|13|24||55.0	20|40|68|28|48||100.0												TGTGCCAGCAGTACCGGGACAGGGTACCACCAAGAGACCCAGTACTTC	36								CASSTGTGYHQETQYF		:::::::::0:-5:12:13:2:-3:24:28:0:48:::	TLML_18_	RNA
1798	CLONES_TRBTLML_18__apheresis_TCR-JV_cDNA_57_ACAGATTC_merged_170000.txt	2646	5	0.000145003	TGTGCCAGCAGTAAGGGACTAGCGGACTTCGCCTACGAGCAGTACTTC	EEEEEEEEEEEEEEEEEEEEEEEEEEEEEEEEEEEEEEEEEEEEEEEE	TRBV11-3*00(951)	TRBD2*00(55)	TRBJ2-7*00(225)		521|532|558|0|11||55.0	16|27|48|14|25||55.0	22|39|67|31|48||85.0												TGTGCCAGCAGTAAGGGACTAGCGGACTTCGCCTACGAGCAGTACTTC	36								CASSKGLADFAYEQYF		:::::::::0:-6:11:14:0:-5:25:31:-2:48:::	TLML_18_	RNA
1799	CLONES_TRBTLML_18__apheresis_TCR-JV_cDNA_57_ACAGATTC_merged_170000.txt	2647	5	0.000145003	TGTGCCAGCAGCTTTGGGGGTTCCTCGGGTCAGAACGAGCAGTACTTC	EEEEEEEEEEEEEEEEEEEEEEEEEEEEEEEEEEEEEEEEEEEEEEEE	TRBV7-6*00(175),TRBV7-7*00(159)	TRBD1*00(25)	TRBJ2-7*00(210)		576|590|613|0|14||70.0;585|599|622|0|14||70.0	18|23|36|15|20||25.0	25|39|67|34|48||70.0												TGTGCCAGCAGCTTTGGGGGTTCCTCGGGTCAGAACGAGCAGTACTTC	36								CASSFGGSSGQNEQYF		:::::::::0:-3:14:15:-6:-1:20:34:-5:48:::	TLML_18_	RNA
1800	CLONES_TRBTLML_18__apheresis_TCR-JV_cDNA_57_ACAGATTC_merged_170000.txt	2648	5	0.000145003	TGTGCCAGCAGCTTTAGCGGGAGGTTGAGCTCCTACGAGCAGTACTTC	EEEEEEEEEEEEEEEEEEEEEEEEEEEEEEEEEEEEEEEEEEEEEEEE	TRBV11-2*00(140),TRBV11-3*00(140),TRBV7-2*00(140),TRBV7-9*00(124)	TRBD2*00(50)	TRBJ2-7*00(250)		522|536|559|0|14||70.0;521|535|558|0|14||70.0;580|594|617|0|14||70.0;556|570|593|0|14||70.0	21|31|48|14|24||50.0	17|39|67|26|48||110.0												TGTGCCAGCAGCTTTAGCGGGAGGTTGAGCTCCTACGAGCAGTACTTC	36								CASSFSGRLSSYEQYF		:::::::::0:-3:14:14:-5:-1:24:26:3:48:::	TLML_18_	RNA
1801	CLONES_TRBTLML_18__apheresis_TCR-JV_cDNA_57_ACAGATTC_merged_170000.txt	2649	5	0.000145003	TGTGCCAGCAGCTTCTCCCTAGCGGGACCCACAGATACGCAGTATTTT	EEEEEEEEEEEEEEEEEEEEEEEEEEEEEEEEEEEEEEEEEEEEEEEE	TRBV7-9*00(705)	TRBD2*00(45)	TRBJ2-3*00(235)		556|570|593|0|14||70.0	20|29|48|18|27||45.0	22|41|69|29|48||95.0												TGTGCCAGCAGCTTCTCCCTAGCGGGACCCACAGATACGCAGTATTTT	36								CASSFSLAGPTDTQYF		:::::::::0:-3:14:18:-4:-3:27:29:-2:48:::	TLML_18_	RNA
1802	CLONES_TRBTLML_18__apheresis_TCR-JV_cDNA_57_ACAGATTC_merged_170000.txt	2650	5	0.000145003	TGTGCCAGCAGCTTCGGGAGCGGGAGGAACTCCTACGAGCAGTACTTC	EEEEEEEEEEEEEEEEEEEEEEEEEEEEEEEEEEEEEEEEEEEEEEEE	TRBV5-6*00(140),TRBV5-7*00(140)	TRBD2*00(30)	TRBJ2-7*00(244)		550|564|586|0|14||70.0;551|565|587|0|14||70.0	22|28|48|18|24||30.0	15|39|67|24|48|SG19A|104.0												TGTGCCAGCAGCTTCGGGAGCGGGAGGAACTCCTACGAGCAGTACTTC	36								CASSFGSGRNSYEQYF		:::::::::0:-2:14:18:-6:-4:24:24:5:48:::	TLML_18_	RNA
1803	CLONES_TRBTLML_18__apheresis_TCR-JV_cDNA_57_ACAGATTC_merged_170000.txt	2651	5	0.000145003	TGTGCCAGCAGCTTGGTCGGAAGCTCCTCCTACAATGAGCAGTTCTTC	EEEEEEEEEEEEEEEEEEEEEEEEEEEEEEEEEEEEEEEEEEEEEEEE	TRBV9*00(140)		TRBJ2-1*00(250)		559|571|595|0|12||60.0		20|42|70|26|48||110.0												TGTGCCAGCAGCTTGGTCGGAAGCTCCTCCTACAATGAGCAGTTCTTC	36								CASSLVGSSSYNEQFF		:::::::::0:-4:12:::::26:0:48:::	TLML_18_	RNA
1804	CLONES_TRBTLML_18__apheresis_TCR-JV_cDNA_57_ACAGATTC_merged_170000.txt	2652	5	0.000145003	TGTGCCAGCAGCTTAGTCGGGCTAGCGGGAGTTGGGGAGCAGTACTTC	EEEEEEEEEEEEEEEEEEEEEEEEEEEEEEEEEEEEEEEEEEEEEEEE	TRBV7-2*00(296.8),TRBV7-8*00(264.8)	TRBD2*00(50)	TRBJ2-7*00(200)		580|596|617|0|16||80.0;567|583|604|0|16||80.0	20|30|48|21|31||50.0	27|39|67|36|48||60.0												TGTGCCAGCAGCTTAGTCGGGCTAGCGGGAGTTGGGGAGCAGTACTTC	36								CASSLVGLAGVGEQYF		:::::::::0:-1:16:21:-4:-2:31:36:-7:48:::	TLML_18_	RNA
1805	CLONES_TRBTLML_18__apheresis_TCR-JV_cDNA_57_ACAGATTC_merged_170000.txt	2653	5	0.000145003	TGTGCCAGCAGCTTAGCGCACCGGGAGGCCAACTACGAGCAGTACTTC	EEEEEEEEEEEEEEEEEEEEEEEEEEEEEEEEEEEEEEEEEEEEEEEE	TRBV7-9*00(405)	TRBD2*00(35),TRBD1*00(30)	TRBJ2-7*00(194)		556|575|593|0|19||95.0	24|31|48|21|28||35.0;10|16|36|20|26||30.0	23|39|67|32|48||80.0												TGTGCCAGCAGCTTAGCGCACCGGGAGGCCAACTACGAGCAGTACTTC	36								CASSLAHREANYEQYF		:::::::::0:2:19:21:-8:-1:28:32:-3:48:::	TLML_18_	RNA
1806	CLONES_TRBTLML_18__apheresis_TCR-JV_cDNA_57_ACAGATTC_merged_170000.txt	2654	5	0.000145003	TGTGCCAGCAGCTTAGGGGGGATTGGAGGGTACAATGAGCAGTTCTTC	EEEEEEEEEEEEEEEEEEEEEEEEEEEEEEEEEEEEEEEEEEEEEEEE	TRBV11-2*00(140),TRBV11-3*00(140),TRBV7-2*00(140),TRBV7-8*00(140),TRBV7-3*00(135)	TRBD2*00(30)	TRBJ2-1*00(230)		522|538|559|0|16||80.0;521|537|558|0|16||80.0;580|596|617|0|16||80.0;567|583|604|0|16||80.0;540|555|577|0|15||75.0	26|32|48|24|30||30.0	24|42|70|30|48||90.0												TGTGCCAGCAGCTTAGGGGGGATTGGAGGGTACAATGAGCAGTTCTTC	36								CASSLGGIGGYNEQFF		:::::::::0:-1:16:24:-10:0:30:30:-4:48:::	TLML_18_	RNA
1807	CLONES_TRBTLML_18__apheresis_TCR-JV_cDNA_57_ACAGATTC_merged_170000.txt	2655	5	0.000145003	TGTGCCAGCAGCTTAGAGGCTAGCGGGAGGCCCAGCGAGCAGTACTTC	EEEEEEEEEEEEEEEEEEEEEEEEEEEEEEEEEEEEEEEEEEEEEEEE	TRBV11-2*00(545),TRBV11-3*00(513),TRBV11-1*00(492)	TRBD2*00(55)	TRBJ2-7*00(205)		522|539|559|0|17||85.0;521|538|558|0|17||85.0;531|547|568|0|16||80.0	20|31|48|19|30||55.0	26|39|67|35|48||65.0												TGTGCCAGCAGCTTAGAGGCTAGCGGGAGGCCCAGCGAGCAGTACTTC	36								CASSLEASGRPSEQYF		:::::::::0:0:17:19:-4:-1:30:35:-6:48:::	TLML_18_	RNA
1808	CLONES_TRBTLML_18__apheresis_TCR-JV_cDNA_57_ACAGATTC_merged_170000.txt	2656	5	0.000145003	TGTGCCAGCAGCTTAATGCGGGACTTTAACACCGGGGAGCTGTTTTTT	EEEEEEEEEEEEEEEEEEEEEEEEEEEEEEEEEEEEEEEEEEEEEEEE	TRBV11-2*00(145),TRBV11-3*00(145),TRBV7-2*00(145)	TRBD2*00(35),TRBD1*00(30)	TRBJ2-2*00(245)		522|537|559|0|15||75.0;521|536|558|0|15||75.0;580|595|617|0|15||75.0	15|22|48|18|25||35.0;11|17|36|18|24||30.0	22|43|71|27|48||105.0												TGTGCCAGCAGCTTAATGCGGGACTTTAACACCGGGGAGCTGTTTTTT	36								CASSLMRDFNTGELFF		:::::::::0:-2:15:18:1:-10:25:27:-2:48:::	TLML_18_	RNA
1809	CLONES_TRBTLML_18__apheresis_TCR-JV_cDNA_57_ACAGATTC_merged_170000.txt	2657	5	0.000145003	TGTGCCAGCAGCTTAAGCTGGGACTTAACCTACAATGAGCAGTTCTTC	EEEEEEEEEEEEEEEEEEEEEEEEEEEEEEEEEEEEEEEEEEEEEEEE	TRBV7-2*00(355),TRBV7-8*00(323)	TRBD2*00(30)	TRBJ2-1*00(240)		580|595|617|0|15||75.0;567|582|604|0|15||75.0	16|22|48|19|25||30.0	22|42|70|28|48||100.0												TGTGCCAGCAGCTTAAGCTGGGACTTAACCTACAATGAGCAGTTCTTC	36								CASSLSWDLTYNEQFF		:::::::::0:-2:15:19:0:-10:25:28:-2:48:::	TLML_18_	RNA
1810	CLONES_TRBTLML_18__apheresis_TCR-JV_cDNA_57_ACAGATTC_merged_170000.txt	2658	5	0.000145003	TGTGCCAGCAGCTCTGGGGCGGGAGGGCTCACAGATACGCAGTATTTT	EEEEEEEEEEEEEEEEEEEEEEEEEEEEEEEEEEEEEEEEEEEEEEEE	TRBV5-4*00(1165.4)	TRBD2*00(50)	TRBJ2-3*00(175)		549|562|585|0|13||65.0	23|33|48|18|28||50.0	22|41|69|29|48||95.0												TGTGCCAGCAGCTCTGGGGCGGGAGGGCTCACAGATACGCAGTATTTT	36								CASSSGAGGLTDTQYF		:::::::::0:-3:13:18:-7:1:28:29:-2:48:::	TLML_18_	RNA
1811	CLONES_TRBTLML_18__apheresis_TCR-JV_cDNA_57_ACAGATTC_merged_170000.txt	2659	5	0.000145003	TGTGCCAGCAGCTCTGGGACAGGGAGCATGGGGGTGACCCAGTACTTC	EEEEEEEEEEEEEEEEEEEEEEEEEEEEEEEEEEEEEEEEEEEEEEEE	TRBV5-5*00(810),TRBV5-7*00(730)	TRBD1*00(45)	TRBJ2-5*00(135)		549|562|585|0|13||65.0;551|564|587|0|13||65.0	12|21|36|15|24||45.0	27|40|68|35|48||65.0												TGTGCCAGCAGCTCTGGGACAGGGAGCATGGGGGTGACCCAGTACTTC	36								CASSSGTGSMGVTQYF		:::::::::0:-3:13:15:0:-3:24:35:-7:48:::	TLML_18_	RNA
1812	CLONES_TRBTLML_18__apheresis_TCR-JV_cDNA_57_ACAGATTC_merged_170000.txt	2660	5	0.000145003	TGTGCCAGCAGCTCTACGTTAGCGGGAGCGATTTCCGAGCAGTACTTC	EEEEEEEEEEEEEEEEEEEEEEEEEEEEEEEEEEEEEEEEEEEEEEEE	TRBV21-1*00(480)	TRBD2*00(45)	TRBJ2-7*00(205)		544|556|581|0|12||60.0	21|30|48|19|28||45.0	26|39|67|35|48||65.0												TGTGCCAGCAGCTCTACGTTAGCGGGAGCGATTTCCGAGCAGTACTTC	36								CASSSTLAGAISEQYF		:::::::::0:-5:12:19:-5:-2:28:35:-6:48:::	TLML_18_	RNA
1813	CLONES_TRBTLML_18__apheresis_TCR-JV_cDNA_57_ACAGATTC_merged_170000.txt	2661	5	0.000145003	TGTGCCAGCAGCTCCCTCAGGACCGCGAACACCGGGGAGCTGTTTTTT	EEEEEEEEEEEEEEEEEEEEEEEEEEEEEEEEEEEEEEEEEEEEEEEE	TRBV6-5*00(555)	TRBD2*00(25)	TRBJ2-2*00(265)		519|530|556|0|11||55.0	0|5|48|13|18||25.0	18|43|71|23|48||125.0												TGTGCCAGCAGCTCCCTCAGGACCGCGAACACCGGGGAGCTGTTTTTT	36								CASSSLRTANTGELFF		:::::::::0:-6:11:13:16:-27:18:23:2:48:::	TLML_18_	RNA
1814	CLONES_TRBTLML_18__apheresis_TCR-JV_cDNA_57_ACAGATTC_merged_170000.txt	2662	5	0.000145003	TGTGCCAGCAGCTCCGGCCTAGCGGGGCTCACCGGGGAGCTGTTTTTT	EEEEEEEEEEEEEEEEEEEEEEEEEEEEEEEEEEEEEEEEEEEEEEEE	TRBV7-6*00(215),TRBV7-7*00(199)	TRBD2*00(40)	TRBJ2-2*00(235)		576|589|613|0|13||65.0;585|598|622|0|13||65.0	20|28|48|18|26||40.0	24|43|71|29|48||95.0												TGTGCCAGCAGCTCCGGCCTAGCGGGGCTCACCGGGGAGCTGTTTTTT	36								CASSSGLAGLTGELFF		:::::::::0:-4:13:18:-4:-4:26:29:-4:48:::	TLML_18_	RNA
1815	CLONES_TRBTLML_18__apheresis_TCR-JV_cDNA_57_ACAGATTC_merged_170000.txt	2663	5	0.000145003	TGTGCCAGCAGCTCCGATAAGCTAGCGGGAGGGAACATTCAGTACTTC	EEEEEEEEEEEEEEEEEEEEEEEEEEEEEEEEEEEEEEEEEEEEEEEE	TRBV7-9*00(717)	TRBD2*00(60)	TRBJ2-4*00(215)		556|569|593|0|13||65.0	20|32|48|21|33||60.0	27|42|70|33|48||75.0												TGTGCCAGCAGCTCCGATAAGCTAGCGGGAGGGAACATTCAGTACTTC	36								CASSSDKLAGGNIQYF		:::::::::0:-4:13:21:-4:0:33:33:-7:48:::	TLML_18_	RNA
1816	CLONES_TRBTLML_18__apheresis_TCR-JV_cDNA_57_ACAGATTC_merged_170000.txt	2664	5	0.000145003	TGTGCCAGCAGCTCGATCCCGGGACACAAACAAGAGACCCAGTACTTC	EEEEEEEEEEEEEEEEEEEEEEEEEEEEEEEEEEEEEEEEEEEEEEEE	TRBV6-5*00(380),TRBV6-6*00(332)	TRBD1*00(50),TRBD2*00(45)	TRBJ2-5*00(230)		519|530|556|0|11||55.0;516|527|553|0|11||55.0	8|18|36|16|26||50.0;12|21|48|16|25||45.0	22|40|68|30|48||90.0												TGTGCCAGCAGCTCGATCCCGGGACACAAACAAGAGACCCAGTACTTC	36								CASSSIPGHKQETQYF		:::::::::0:-6:11:16:4:-6:26:30:-2:48:::	TLML_18_	RNA
1817	CLONES_TRBTLML_18__apheresis_TCR-JV_cDNA_57_ACAGATTC_merged_170000.txt	2665	5	0.000145003	TGTGCCAGCAGCTCAAACGGCGGGAGGGCCTACAATGAGCAGTTCTTC	EEEEEEEEEEEEEEEEEEEEEEEEEEEEEEEEEEEEEEEEEEEEEEEE	TRBV7-2*00(479)	TRBD2*00(45)	TRBJ2-1*00(240)		580|593|617|0|13||65.0	23|32|48|19|28||45.0	22|42|70|28|48||100.0												TGTGCCAGCAGCTCAAACGGCGGGAGGGCCTACAATGAGCAGTTCTTC	36								CASSSNGGRAYNEQFF		:::::::::0:-4:13:19:-7:0:28:28:-2:48:::	TLML_18_	RNA
1818	CLONES_TRBTLML_18__apheresis_TCR-JV_cDNA_57_ACAGATTC_merged_170000.txt	2666	5	0.000145003	TGTGCCAGCAGCTGGGGACTGTCCTCTGGGGCCAACGTCCTGACTTTC	EEEEEEEEEEEEEEEEEEEEEEEEEEEEEEEEEEEEEEEEEEEEEEEE	TRBV5-5*00(508),TRBV5-6*00(460)	TRBD2*00(30)	TRBJ2-6*00(132)		549|562|585|0|13||65.0;550|563|586|0|13||65.0	16|22|48|14|20||30.0	20|45|73|23|48||125.0												TGTGCCAGCAGCTGGGGACTGTCCTCTGGGGCCAACGTCCTGACTTTC	36								CASSWGLSSGANVLTF		:::::::::0:-3:13:14:0:-10:20:23:0:48:::	TLML_18_	RNA
1819	CLONES_TRBTLML_18__apheresis_TCR-JV_cDNA_57_ACAGATTC_merged_170000.txt	2667	5	0.000145003	TGTGCCAGCAGCTGGACAAGAGGCGGGAGTACCGGGGAGCTGTTTTTT	EEEEEEEEEEEEEEEEEEEEEEEEEEEEEEEEEEEEEEEEEEEEEEEE	TRBV14*00(170)	TRBD2*00(35)	TRBJ2-2*00(230)		516|528|553|0|12||60.0	23|30|48|22|29||35.0	25|43|71|30|48||90.0												TGTGCCAGCAGCTGGACAAGAGGCGGGAGTACCGGGGAGCTGTTTTTT	36								CASSWTRGGSTGELFF		:::::::::0:-5:12:22:-7:-2:29:30:-5:48:::	TLML_18_	RNA
1820	CLONES_TRBTLML_18__apheresis_TCR-JV_cDNA_57_ACAGATTC_merged_170000.txt	2668	5	0.000145003	TGTGCCAGCAGCCTTCCAGGACCTCAGAACACCGGGGAGCTGTTTTTT	EEEEEEEEEEEEEEEEEEEEEEEEEEEEEEEEEEEEEEEEEEEEEEEE	TRBV7-9*00(473)		TRBJ2-2*00(201)		556|568|593|0|12||60.0		21|43|71|26|48||110.0												TGTGCCAGCAGCCTTCCAGGACCTCAGAACACCGGGGAGCTGTTTTTT	36								CASSLPGPQNTGELFF		:::::::::0:-5:12:::::26:-1:48:::	TLML_18_	RNA
1821	CLONES_TRBTLML_18__apheresis_TCR-JV_cDNA_57_ACAGATTC_merged_170000.txt	2669	5	0.000145003	TGTGCCAGCAGCCTCACTCCGGGACAGGGGAAGTTTGGCTACACCTTC	EEEEEEEEEEEEEEEEEEEEEEEEEEEEEEEEEEEEEEEEEEEEEEEE	TRBV27*00(357.8)	TRBD1*00(60)	TRBJ1-2*00(201.8)		556|567|593|0|11||55.0	10|22|36|18|30||60.0	27|40|68|35|48||65.0												TGTGCCAGCAGCCTCACTCCGGGACAGGGGAAGTTTGGCTACACCTTC	36								CASSLTPGQGKFGYTF		:::::::::0:-6:11:18:2:-2:30:35:-7:48:::	TLML_18_	RNA
1822	CLONES_TRBTLML_18__apheresis_TCR-JV_cDNA_57_ACAGATTC_merged_170000.txt	2670	5	0.000145003	TGTGCCAGCAGCCTGAACCTACCGAGAGCTAATGAAAAACTGTTTTTT	EEEEEEEEEEEEEEEEEEEEEEEEEEEEEEEEEEEEEEEEEEEEEEEE	TRBV11-1*00(123)		TRBJ1-4*00(240)		531|543|568|0|12||60.0		23|43|71|28|48||100.0												TGTGCCAGCAGCCTGAACCTACCGAGAGCTAATGAAAAACTGTTTTTT	36								CASSLNLPRANEKLFF		:::::::::0:-5:12:::::28:-3:48:::	TLML_18_	RNA
1823	CLONES_TRBTLML_18__apheresis_TCR-JV_cDNA_57_ACAGATTC_merged_170000.txt	2671	5	0.000145003	TGTGCCAGCAGCCTAGCGGGAGGAACTAGCACAGATACGCAGTATTTT	EEEEEEEEEEEEEEEEEEEEEEEEEEEEEEEEEEEEEEEEEEEEEEEE	TRBV14*00(570)	TRBD2*00(50)	TRBJ2-3*00(255)		516|529|553|0|13||65.0	21|31|48|13|23||50.0	18|41|69|25|48||115.0												TGTGCCAGCAGCCTAGCGGGAGGAACTAGCACAGATACGCAGTATTTT	36								CASSLAGGTSTDTQYF		:::::::::0:-4:13:13:-5:-1:23:25:2:48:::	TLML_18_	RNA
1824	CLONES_TRBTLML_18__apheresis_TCR-JV_cDNA_57_ACAGATTC_merged_170000.txt	2672	5	0.000145003	TGTGCCAGCAGCCCTAACCCCGGACCCACTGTCCATGAGCAGTTCTTC	EEEEEEEEEEEEEEEEEEEEEEEEEEEEEEEEEEEEEEEEEEEEEEEE	TRBV4-2*00(160),TRBV4-3*00(144)	TRBD1*00(34)	TRBJ2-1*00(210)		537|550|574|0|13||65.0;537|550|574|0|13|SC539T|49.0	1|11|36|24|34|SC4A|34.0	28|42|70|34|48||70.0												TGTGCCAGCAGCCCTAACCCCGGACCCACTGTCCATGAGCAGTTCTTC	36								CASSPNPGPTVHEQFF		:::::::::0:-4:13:24:11:-13:34:34:-8:48:::	TLML_18_	RNA
1825	CLONES_TRBTLML_18__apheresis_TCR-JV_cDNA_57_ACAGATTC_merged_170000.txt	2673	5	0.000145003	TGTGCCAGCAGCCCCTTTGGGAGGGGGAACACCGGGGAGCTGTTTTTT	EEEEEEEEEEEEEEEEEEEEEEEEEEEEEEEEEEEEEEEEEEEEEEEE	TRBV28*00(915)	TRBD2*00(35)	TRBJ2-2*00(145)		564|575|601|0|11||55.0	25|32|48|18|25||35.0	21|43|71|26|48||110.0												TGTGCCAGCAGCCCCTTTGGGAGGGGGAACACCGGGGAGCTGTTTTTT	36								CASSPFGRGNTGELFF		:::::::::0:-6:11:18:-9:0:25:26:-1:48:::	TLML_18_	RNA
1826	CLONES_TRBTLML_18__apheresis_TCR-JV_cDNA_57_ACAGATTC_merged_170000.txt	2674	5	0.000145003	TGTGCCAGCAGCCCCCGGATGAGCGGTTGGTTCAATGAGCAGTTCTTC	EEEEEEEEEEEEEEEEEEEEEEEEEEEEEEEEEEEEEEEEEEEEEEEE	TRBV7-3*00(385.8)	TRBD1*00(25),TRBD2*00(25)	TRBJ2-1*00(99)		540|552|577|0|12||60.0	9|14|36|13|18||25.0;13|18|48|13|18||25.0	26|42|70|32|48||80.0												TGTGCCAGCAGCCCCCGGATGAGCGGTTGGTTCAATGAGCAGTTCTTC	36								CASSPRMSGWFNEQFF		:::::::::0:-5:12:13:3:-10:18:32:-6:48:::	TLML_18_	RNA
1827	CLONES_TRBTLML_18__apheresis_TCR-JV_cDNA_57_ACAGATTC_merged_170000.txt	2675	5	0.000145003	TGTGCCAGCAGCCCCCGAGCGGGAGTGAGTGGAGATACGCAGTATTTT	EEEEEEEEEEEEEEEEEEEEEEEEEEEEEEEEEEEEEEEEEEEEEEEE	TRBV11-3*00(480),TRBV11-1*00(464),TRBV11-2*00(448)	TRBD2*00(40)	TRBJ2-3*00(220)		521|533|558|0|12||60.0;531|543|568|0|12||60.0;522|534|559|0|12||60.0	22|30|48|17|25||40.0	25|41|69|32|48||80.0												TGTGCCAGCAGCCCCCGAGCGGGAGTGAGTGGAGATACGCAGTATTTT	36								CASSPRAGVSGDTQYF		:::::::::0:-5:12:17:-6:-2:25:32:-5:48:::	TLML_18_	RNA
1828	CLONES_TRBTLML_18__apheresis_TCR-JV_cDNA_57_ACAGATTC_merged_170000.txt	2676	5	0.000145003	TGTGCCAGCAGCCCCCGAGGGTCTAGCGAGGATTCACCCCTCCACTTT	EEEEEEEEEEEEEEEEEEEEEEEEEEEEEEEEEEEEEEEEEEEEEEEE	TRBV7-8*00(720)	TRBD2*00(34)	TRBJ1-6*00(209)		567|579|604|0|12||60.0	16|26|48|18|28|SA19T|34.0	28|45|73|31|48||85.0												TGTGCCAGCAGCCCCCGAGGGTCTAGCGAGGATTCACCCCTCCACTTT	36								CASSPRGSSEDSPLHF		:::::::::0:-5:12:18:0:-6:28:31:-8:48:::	TLML_18_	RNA
1829	CLONES_TRBTLML_18__apheresis_TCR-JV_cDNA_57_ACAGATTC_merged_170000.txt	2677	5	0.000145003	TGTGCCAGCAGCCCCACGACTAGCGGGAGAGAGAATGAGCAGTTCTTC	EEEEEEEEEEEEEEEEEEEEEEEEEEEEEEEEEEEEEEEEEEEEEEEE	TRBV3-1*00(435),TRBV3-2*00(387)	TRBD2*00(60)	TRBJ2-1*00(215)		543|556|580|0|13||65.0;543|556|580|0|13||65.0	18|30|48|17|29||60.0	27|42|70|33|48||75.0												TGTGCCAGCAGCCCCACGACTAGCGGGAGAGAGAATGAGCAGTTCTTC	36								CASSPTTSGRENEQFF		:::::::::0:-4:13:17:-2:-2:29:33:-7:48:::	TLML_18_	RNA
1830	CLONES_TRBTLML_18__apheresis_TCR-JV_cDNA_57_ACAGATTC_merged_170000.txt	2678	5	0.000145003	TGTGCCAGCAGCCCGATTTTTGGGAGGACATCCTACGAGCAGTACTTC	EEEEEEEEEEEEEEEEEEEEEEEEEEEEEEEEEEEEEEEEEEEEEEEE	TRBV7-6*00(463.6)	TRBD2*00(30)	TRBJ2-7*00(226.8)		576|588|613|0|12||60.0	25|31|48|21|27||30.0	21|39|67|30|48||90.0												TGTGCCAGCAGCCCGATTTTTGGGAGGACATCCTACGAGCAGTACTTC	36								CASSPIFGRTSYEQYF		:::::::::0:-5:12:21:-9:-1:27:30:-1:48:::	TLML_18_	RNA
1831	CLONES_TRBTLML_18__apheresis_TCR-JV_cDNA_57_ACAGATTC_merged_170000.txt	2679	5	0.000145003	TGTGCCAGCAGCCCACGCCGGGGGGGCCCGAACCACGAGCAGTACTTC	EEEEEEEEEEEEEEEEEEEEEEEEEEEEEEEEEEEEEEEEEEEEEEEE	TRBV9*00(220)	TRBD2*00(39),TRBD1*00(34)	TRBJ2-7*00(210)		559|571|595|0|12||60.0	24|35|48|18|29|SA28G|39.0;18|28|36|19|29|SC23G|34.0	25|39|67|34|48||70.0												TGTGCCAGCAGCCCACGCCGGGGGGGCCCGAACCACGAGCAGTACTTC	36								CASSPRRGGPNHEQYF		:::::::::0:-4:12:18:-8:3:29:34:-5:48:::	TLML_18_	RNA
1832	CLONES_TRBTLML_18__apheresis_TCR-JV_cDNA_57_ACAGATTC_merged_170000.txt	2680	5	0.000145003	TGTGCCAGCAGCCGGCTAGCGGGCCTTTCCTACAATGAGCAGTTCTTC	EEEEEEEEEEEEEEEEEEEEEEEEEEEEEEEEEEEEEEEEEEEEEEEE	TRBV11-2*00(626.8),TRBV11-1*00(562.8)	TRBD2*00(40)	TRBJ2-1*00(185)		522|534|559|0|12||60.0;531|543|568|0|12||60.0	20|28|48|15|23||40.0	21|42|70|27|48||105.0												TGTGCCAGCAGCCGGCTAGCGGGCCTTTCCTACAATGAGCAGTTCTTC	36								CASSRLAGLSYNEQFF		:::::::::0:-5:12:15:-4:-4:23:27:-1:48:::	TLML_18_	RNA
1833	CLONES_TRBTLML_18__apheresis_TCR-JV_cDNA_57_ACAGATTC_merged_170000.txt	2681	5	0.000145003	TGTGCCAGCAGCCACGGACTAGCGGGAGGGGTTGATACGCAGTATTTT	EEEEEEEEEEEEEEEEEEEEEEEEEEEEEEEEEEEEEEEEEEEEEEEE	TRBV9*00(415)	TRBD2*00(75)	TRBJ2-3*00(215)		559|571|595|0|12||60.0	17|32|48|15|30||75.0	26|41|69|33|48||75.0												TGTGCCAGCAGCCACGGACTAGCGGGAGGGGTTGATACGCAGTATTTT	36								CASSHGLAGGVDTQYF		:::::::::0:-4:12:15:-1:0:30:33:-6:48:::	TLML_18_	RNA
1834	CLONES_TRBTLML_18__apheresis_TCR-JV_cDNA_57_ACAGATTC_merged_170000.txt	2682	5	0.000145003	TGTGCCAGCAGCCAAGCTATCGGGACAGGGGTTGAAAAACTGTTTTTT	EEEEEEEEEEEEEEEEEEEEEEEEEEEEEEEEEEEEEEEEEEEEEEEE	TRBV3-1*00(300),TRBV3-2*00(300)	TRBD1*00(55)	TRBJ1-4*00(220)		543|559|580|0|16||80.0;543|559|580|0|16||80.0	11|22|36|20|31||55.0	27|43|71|32|48||80.0												TGTGCCAGCAGCCAAGCTATCGGGACAGGGGTTGAAAAACTGTTTTTT	36								CASSQAIGTGVEKLFF		:::::::::0:-1:16:20:1:-2:31:32:-7:48:::	TLML_18_	RNA
1835	CLONES_TRBTLML_18__apheresis_TCR-JV_cDNA_57_ACAGATTC_merged_170000.txt	2683	5	0.000145003	TGTGCCAGCAGCCAAGGACTAGCGGCAAGACCAGATACGCAGTATTTT	EEEEEEEEEEEEEEEEEEEEEEEEEEEEEEEEEEEEEEEEEEEEEEEE	TRBV5-4*00(525),TRBV5-8*00(477)	TRBD2*00(50)	TRBJ2-3*00(209)		549|561|585|0|12||60.0;551|563|587|0|12||60.0	17|27|48|15|25||50.0	24|41|69|31|48||85.0												TGTGCCAGCAGCCAAGGACTAGCGGCAAGACCAGATACGCAGTATTTT	36								CASSQGLAARPDTQYF		:::::::::0:-4:12:15:-1:-5:25:31:-4:48:::	TLML_18_	RNA
1836	CLONES_TRBTLML_18__apheresis_TCR-JV_cDNA_57_ACAGATTC_merged_170000.txt	2684	5	0.000145003	TGTGCCAGCAGCCAAGAACCTACAGGGAGGGGAACTGAAGCTTTCTTT	EEEEEEEEEEEEEEEEEEEEEEEEEEEEEEEEEEEEEEEEEEEEEEEE	TRBV3-1*00(480),TRBV3-2*00(432)	TRBD2*00(35),TRBD1*00(30)	TRBJ1-1*00(215)		543|560|580|0|17||85.0;543|560|580|0|17||85.0	25|32|48|24|31||35.0;15|21|36|21|27||30.0	25|40|68|33|48||75.0												TGTGCCAGCAGCCAAGAACCTACAGGGAGGGGAACTGAAGCTTTCTTT	36								CASSQEPTGRGTEAFF		:::::::::0:0:17:24:-9:0:31:33:-5:48:::	TLML_18_	RNA
1837	CLONES_TRBTLML_18__apheresis_TCR-JV_cDNA_57_ACAGATTC_merged_170000.txt	2685	5	0.000145003	TGTGCCAGCAGCCAAGAAGCGGGTACCTACACAGATACGCAGTATTTT	EEEEEEEEEEEEEEEEEEEEEEEEEEEEEEEEEEEEEEEEEEEEEEEE	TRBV14*00(717)	TRBD2*00(30)	TRBJ2-3*00(235)		516|533|553|0|17||85.0	22|28|48|17|23||30.0	22|41|69|29|48||95.0												TGTGCCAGCAGCCAAGAAGCGGGTACCTACACAGATACGCAGTATTTT	36								CASSQEAGTYTDTQYF		:::::::::0:0:17:17:-6:-4:23:29:-2:48:::	TLML_18_	RNA
1838	CLONES_TRBTLML_18__apheresis_TCR-JV_cDNA_57_ACAGATTC_merged_170000.txt	2686	5	0.000145003	TGTGCCAGCAGCCAAGAAAGGGACAGGGGATCCTACGAGCAGTACTTC	EEEEEEEEEEEEEEEEEEEEEEEEEEEEEEEEEEEEEEEEEEEEEEEE	TRBV3-1*00(104.8),TRBV3-2*00(104.8)	TRBD1*00(50)	TRBJ2-7*00(230)		543|560|580|0|17||85.0;543|560|580|0|17||85.0	12|22|36|19|29||50.0	21|39|67|30|48||90.0												TGTGCCAGCAGCCAAGAAAGGGACAGGGGATCCTACGAGCAGTACTTC	36								CASSQERDRGSYEQYF		:::::::::0:0:17:19:0:-2:29:30:-1:48:::	TLML_18_	RNA
1839	CLONES_TRBTLML_18__apheresis_TCR-JV_cDNA_57_ACAGATTC_merged_170000.txt	2687	5	0.000145003	TGTGCCAGCAGCCAAAGGCTAGCGGGAGACACAGATACGCAGTATTTT	EEEEEEEEEEEEEEEEEEEEEEEEEEEEEEEEEEEEEEEEEEEEEEEE	TRBV4-2*00(129)	TRBD2*00(50)	TRBJ2-3*00(235)		537|552|574|0|15||75.0	20|30|48|18|28||50.0	22|41|69|29|48||95.0												TGTGCCAGCAGCCAAAGGCTAGCGGGAGACACAGATACGCAGTATTTT	36								CASSQRLAGDTDTQYF		:::::::::0:-2:15:18:-4:-2:28:29:-2:48:::	TLML_18_	RNA
1840	CLONES_TRBTLML_18__apheresis_TCR-JV_cDNA_57_ACAGATTC_merged_170000.txt	2688	5	0.000145003	TGTGCCAGCAGCGTACAGGGGGCCTTTACTAGCGACGAGCAGTTCTTC	EEEEEEEEEEEEEEEEEEEEEEEEEEEEEEEEEEEEEEEEEEEEEEEE	TRBV9*00(445)	TRBD1*00(40),TRBD2*00(35)	TRBJ2-1*00(200)		559|574|595|0|15||75.0	16|24|36|15|23||40.0;19|26|48|27|34||35.0	30|42|70|36|48||60.0												TGTGCCAGCAGCGTACAGGGGGCCTTTACTAGCGACGAGCAGTTCTTC	36								CASSVQGAFTSDEQFF		:::::::::0:-1:15:15:-4:0:23:36:-10:48:::	TLML_18_	RNA
1841	CLONES_TRBTLML_18__apheresis_TCR-JV_cDNA_57_ACAGATTC_merged_170000.txt	2689	5	0.000145003	TGTGCCAGCAGCGCTCACAGGGGGCGCGACACCGGGGAGCTGTTTTTT	EEEEEEEEEEEEEEEEEEEEEEEEEEEEEEEEEEEEEEEEEEEEEEEE	TRBV4-2*00(270),TRBV4-3*00(254)	TRBD1*00(55)	TRBJ2-2*00(236.8)		537|549|574|0|12||60.0;537|549|574|0|12|SC539T|44.0	15|26|36|16|27||55.0	23|43|71|28|48||100.0												TGTGCCAGCAGCGCTCACAGGGGGCGCGACACCGGGGAGCTGTTTTTT	36								CASSAHRGRDTGELFF		:::::::::0:-5:12:16:-3:2:27:28:-3:48:::	TLML_18_	RNA
1842	CLONES_TRBTLML_18__apheresis_TCR-JV_cDNA_57_ACAGATTC_merged_170000.txt	2690	5	0.000145003	TGTGCCAGCAGCGCCCGGATACCGCCTGGGGCCAACGTCCTGACTTTC	EEEEEEEEEEEEEEEEEEEEEEEEEEEEEEEEEEEEEEEEEEEEEEEE	TRBV7-3*00(515)	TRBD1*00(25),TRBD2*00(25)	TRBJ2-6*00(255)		540|552|577|0|12||60.0	9|14|36|13|18||25.0;13|18|48|13|18||25.0	22|45|73|25|48||115.0												TGTGCCAGCAGCGCCCGGATACCGCCTGGGGCCAACGTCCTGACTTTC	36								CASSARIPPGANVLTF		:::::::::0:-5:12:13:3:-10:18:25:-2:48:::	TLML_18_	RNA
1843	CLONES_TRBTLML_18__apheresis_TCR-JV_cDNA_57_ACAGATTC_merged_170000.txt	2691	5	0.000145003	TGTGCCAGCAGCGCCGTAGCGGGAGTTCCCACAGATACGCAGTATTTT	EEEEEEEEEEEEEEEEEEEEEEEEEEEEEEEEEEEEEEEEEEEEEEEE	TRBV9*00(485)	TRBD2*00(45)	TRBJ2-3*00(235)		559|572|595|0|13||65.0	21|30|48|16|25||45.0	22|41|69|29|48||95.0												TGTGCCAGCAGCGCCGTAGCGGGAGTTCCCACAGATACGCAGTATTTT	36								CASSAVAGVPTDTQYF		:::::::::0:-3:13:16:-5:-2:25:29:-2:48:::	TLML_18_	RNA
1844	CLONES_TRBTLML_18__apheresis_TCR-JV_cDNA_57_ACAGATTC_merged_170000.txt	2692	5	0.000145003	TGTGCCAGCAGCGCGCCTCAACAGGGTTTCTACACTGAAGCTTTCTTT	EEEEEEEEEEEEEEEEEEEEEEEEEEEEEEEEEEEEEEEEEEEEEEEE	TRBV7-9*00(630)	TRBD1*00(30)	TRBJ1-1*00(225)		556|568|593|0|12||60.0	15|21|36|20|26||30.0	23|40|68|31|48||85.0												TGTGCCAGCAGCGCGCCTCAACAGGGTTTCTACACTGAAGCTTTCTTT	36								CASSAPQQGFYTEAFF		:::::::::0:-5:12:20:-3:-3:26:31:-3:48:::	TLML_18_	RNA
1845	CLONES_TRBTLML_18__apheresis_TCR-JV_cDNA_57_ACAGATTC_merged_170000.txt	2693	5	0.000145003	TGTGCCAGCAGCGCGGACGGACTAGCGGGGGAGTACGAGCAGTACTTC	EEEEEEEEEEEEEEEEEEEEEEEEEEEEEEEEEEEEEEEEEEEEEEEE	TRBV9*00(964.6)	TRBD2*00(55)	TRBJ2-7*00(115)		559|572|595|0|13||65.0	17|28|48|18|29||55.0	24|39|67|33|48||75.0												TGTGCCAGCAGCGCGGACGGACTAGCGGGGGAGTACGAGCAGTACTTC	36								CASSADGLAGEYEQYF		:::::::::0:-3:13:18:-1:-4:29:33:-4:48:::	TLML_18_	RNA
1846	CLONES_TRBTLML_18__apheresis_TCR-JV_cDNA_57_ACAGATTC_merged_170000.txt	2694	5	0.000145003	TGTGCCAGCAGCGGCGGGGAGGGGGTAACCTACAATGAGCAGTTCTTC	EEEEEEEEEEEEEEEEEEEEEEEEEEEEEEEEEEEEEEEEEEEEEEEE	TRBV7-9*00(727.6)	TRBD2*00(35),TRBD1*00(30)	TRBJ2-1*00(240)		556|568|593|0|12||60.0	25|32|48|16|23||35.0;17|23|36|19|25||30.0	22|42|70|28|48||100.0												TGTGCCAGCAGCGGCGGGGAGGGGGTAACCTACAATGAGCAGTTCTTC	36								CASSGGEGVTYNEQFF		:::::::::0:-5:12:16:-9:0:23:28:-2:48:::	TLML_18_	RNA
1847	CLONES_TRBTLML_18__apheresis_TCR-JV_cDNA_57_ACAGATTC_merged_170000.txt	2695	5	0.000145003	TGTGCCAGCAGCGGAAAAAACGGGAGGATCCCAGATACGCAGTATTTT	EEEEEEEEEEEEEEEEEEEEEEEEEEEEEEEEEEEEEEEEEEEEEEEE	TRBV6-2*00(225),TRBV6-3*00(225),TRBV6-1*00(209),TRBV6-5*00(209)	TRBD2*00(35)	TRBJ2-3*00(219.7)		516|527|553|0|11||55.0;516|527|553|0|11||55.0;516|527|553|0|11||55.0;519|530|556|0|11||55.0	24|31|48|20|27||35.0	24|41|69|31|48||85.0												TGTGCCAGCAGCGGAAAAAACGGGAGGATCCCAGATACGCAGTATTTT	36								CASSGKNGRIPDTQYF		:::::::::0:-6:11:20:-8:-1:27:31:-4:48:::	TLML_18_	RNA
1848	CLONES_TRBTLML_18__apheresis_TCR-JV_cDNA_57_ACAGATTC_merged_170000.txt	2696	5	0.000145003	TGTGCCAGCAGCACCCGGACGGGACTGACTAATGAAAAACTGTTTTTT	EEEEEEEEEEEEEEEEEEEEEEEEEEEEEEEEEEEEEEEEEEEEEEEE	TRBV5-6*00(370),TRBV5-5*00(354),TRBV5-7*00(354)	TRBD2*00(35),TRBD1*00(30)	TRBJ1-4*00(245)		550|562|586|0|12||60.0;549|561|585|0|12||60.0;551|563|587|0|12||60.0	15|22|48|19|26||35.0;11|17|36|19|25||30.0	22|43|71|27|48||105.0												TGTGCCAGCAGCACCCGGACGGGACTGACTAATGAAAAACTGTTTTTT	36								CASSTRTGLTNEKLFF		:::::::::0:-4:12:19:1:-10:26:27:-2:48:::	TLML_18_	RNA
1849	CLONES_TRBTLML_18__apheresis_TCR-JV_cDNA_57_ACAGATTC_merged_170000.txt	2697	5	0.000145003	TGTGCCAGCAGGATTAGAACAGGGGGCCCTTCCTACGAGCAGTACTTC	EEEEEEEEEEEEEEEEEEEEEEEEEEEEEEEEEEEEEEEEEEEEEEEE	TRBV6-1*00(405)	TRBD1*00(45)	TRBJ2-7*00(226.8)		516|527|553|0|11||55.0	15|24|36|18|27||45.0	21|39|67|30|48||90.0												TGTGCCAGCAGGATTAGAACAGGGGGCCCTTCCTACGAGCAGTACTTC	36								CASRIRTGGPSYEQYF		:::::::::0:-6:11:18:-3:0:27:30:-1:48:::	TLML_18_	RNA
1850	CLONES_TRBTLML_18__apheresis_TCR-JV_cDNA_57_ACAGATTC_merged_170000.txt	2698	5	0.000145003	TGTGCCAGCAGAGGGGGACTAGCGGGAGGCGAAGAGACCCAGTACTTC	EEEEEEEEEEEEEEEEEEEEEEEEEEEEEEEEEEEEEEEEEEEEEAAA	TRBV2*00(965.4)	TRBD2*00(75)	TRBJ2-5*00(95)		518|529|555|0|11||55.0	16|31|48|14|29||75.0	23|40|68|31|48||85.0												TGTGCCAGCAGAGGGGGACTAGCGGGAGGCGAAGAGACCCAGTACTTC	32								CASRGGLAGGEETQYF		:::::::::0:-6:11:14:0:-1:29:31:-3:48:::	TLML_18_	RNA
1851	CLONES_TRBTLML_18__apheresis_TCR-JV_cDNA_57_ACAGATTC_merged_170000.txt	2699	5	0.000145003	TGTGCCAGCAGAAGCACCGGGACAGGATTCTCCTACGAGCAGTACTTC	EEEEEEEEEEEEEEEEEEEEEEEEEEEEEEEEEEEEEEEEEEEEEEEE	TRBV28*00(319)	TRBD1*00(50)	TRBJ2-7*00(231.8)		564|575|601|0|11||55.0	10|20|36|16|26||50.0	20|39|67|29|48||95.0												TGTGCCAGCAGAAGCACCGGGACAGGATTCTCCTACGAGCAGTACTTC	36								CASRSTGTGFSYEQYF		:::::::::0:-6:11:16:2:-4:26:29:0:48:::	TLML_18_	RNA
1852	CLONES_TRBTLML_18__apheresis_TCR-JV_cDNA_57_ACAGATTC_merged_170000.txt	2700	5	0.000145003	TGTGCCAGCAGAAGACCCGGGACAGGGTTTCTCAATGAGCAGTTCTTC	EEEEEEEEEEEEEEEEEEEEEEEEEEEEEEEEEEEEEEEEEEEEEEEE	TRBV12-3*00(271.8),TRBV12-4*00(271.8)	TRBD1*00(60)	TRBJ2-1*00(216.8)		530|541|567|0|11||55.0;530|541|567|0|11||55.0	9|21|36|15|27||60.0	26|42|70|32|48||80.0												TGTGCCAGCAGAAGACCCGGGACAGGGTTTCTCAATGAGCAGTTCTTC	36								CASRRPGTGFLNEQFF		:::::::::0:-6:11:15:3:-3:27:32:-6:48:::	TLML_18_	RNA
1853	CLONES_TRBTLML_18__apheresis_TCR-JV_cDNA_57_ACAGATTC_merged_170000.txt	2701	5	0.000145003	TGTGCCAGCAATCGAATAGCGGGAGGTAGGACAGATACGCAGTATTTT	EEEEEEEEEEEEEEEEEEEEEEEEEEEEEEEEEEEEEEEEEEEEEEEE	TRBV11-2*00(318.6)	TRBD2*00(50)	TRBJ2-3*00(234)		522|532|559|0|10||50.0	21|31|48|16|26||50.0	19|41|69|26|48|SC22G|94.0												TGTGCCAGCAATCGAATAGCGGGAGGTAGGACAGATACGCAGTATTTT	36								CASNRIAGGRTDTQYF		:::::::::0:-7:10:16:-5:-1:26:26:1:48:::	TLML_18_	RNA
1854	CLONES_TRBTLML_18__apheresis_TCR-JV_cDNA_57_ACAGATTC_merged_170000.txt	2702	5	0.000145003	TGTGCCAGCAACGGGAAGGGTTTTGTTTTAGGAGAAAAACTGTTTTTT	EEEEEEEEEEEEEEEEEEEEEEEEEEEEEEEEEEEEEEEEEEEEEEEE	TRBV2*00(785)	TRBD1*00(25),TRBD2*00(25)	TRBJ1-4*00(134)		518|528|555|0|10||50.0	11|16|36|11|16||25.0;15|20|48|11|16||25.0	28|43|71|33|48||75.0												TGTGCCAGCAACGGGAAGGGTTTTGTTTTAGGAGAAAAACTGTTTTTT	36								CASNGKGFVLGEKLFF		:::::::::0:-7:10:11:1:-8:16:33:-8:48:::	TLML_18_	RNA
1855	CLONES_TRBTLML_18__apheresis_TCR-JV_cDNA_57_ACAGATTC_merged_170000.txt	2716	5	0.000145003	TGTGCAAGTCGCTTAGCGTGAGACGGCATAGATCAGCCCCAGCATTTT	EEEEEEEEEEEEEEEEEEEEEEEEEEEEEEEEEEEEEEEEEEEEEEEE	TRBV12-2*00(515)		TRBJ1-5*00(190)		526|544|563|0|18||90.0		25|42|70|31|48||85.0												TGTGCAAGTCGCTTAGCGTGAGACGGCATAGATCAGCCCCAGCATTTT	36								CASRLA*DGIDQPQHF		:::::::::0:1:18:::::31:-5:48:::	TLML_18_	RNA
1856	CLONES_TRBTLML_18__apheresis_TCR-JV_cDNA_57_ACAGATTC_merged_170000.txt	2718	5	0.000145003	TGCGCCAGCAGTCTGGGTCCAGGGGGAGTCAATCAGCCCCAGCATTTT	EEEEEEEEEEEEEEEEEEEEEEEEEEEEEEEEEEEEEEEEEEEEEEEE	TRBV23-1*00(280)	TRBD1*00(35)	TRBJ1-5*00(235)		580|593|617|0|13||65.0	16|23|36|19|26||35.0	23|42|70|29|48||95.0												TGCGCCAGCAGTCTGGGTCCAGGGGGAGTCAATCAGCCCCAGCATTTT	36								CASSLGPGGVNQPQHF		:::::::::0:-4:13:19:-4:-1:26:29:-3:48:::	TLML_18_	RNA
1857	CLONES_TRBTLML_18__apheresis_TCR-JV_cDNA_57_ACAGATTC_merged_170000.txt	2719	5	0.000145003	TGCGCCAGCAGCTTGGTTTACAGGGGGCGCGGTACTGAAGCTTTCTTT	EEEEEEEEEEEEEEEEEEEEEEEEEEEEEEEEEEEEEEEEEEEEEEEE	TRBV5-1*00(235)	TRBD1*00(55)	TRBJ1-1*00(215)		554|570|590|0|16||80.0	15|26|36|19|30||55.0	25|40|68|33|48||75.0												TGCGCCAGCAGCTTGGTTTACAGGGGGCGCGGTACTGAAGCTTTCTTT	36								CASSLVYRGRGTEAFF		:::::::::0:0:16:19:-3:2:30:33:-5:48:::	TLML_18_	RNA
1858	CLONES_TRBTLML_18__apheresis_TCR-JV_cDNA_57_ACAGATTC_merged_170000.txt	2720	5	0.000145003	TGCGCCAGCAGCTTGGCGGTGGCGGGTTCCAACTACGAGCAGTACTTC	EEEEEEEEEEEEEEEEEEEEEEEEEEEEEEEEEEEEEEEEEEEEEEEE	TRBV5-1*00(365)	TRBD2*00(25)	TRBJ2-7*00(213.6)		554|571|590|0|17||85.0	23|28|48|21|26||25.0	23|39|67|32|48||80.0												TGCGCCAGCAGCTTGGCGGTGGCGGGTTCCAACTACGAGCAGTACTTC	36								CASSLAVAGSNYEQYF		:::::::::0:1:17:21:-7:-4:26:32:-3:48:::	TLML_18_	RNA
1859	CLONES_TRBTLML_18__apheresis_TCR-JV_cDNA_57_ACAGATTC_merged_170000.txt	2721	5	0.000145003	TGCGCCAGCAGCTTGGGACTAGCGGCAGGAACCGGGGAGCTGTTTTTT	EEEEEEEEEEEEEEEEEEEEEEEEEEEEEEEEEEEEEEEEEEEEEEEE	TRBV5-1*00(185)	TRBD2*00(49)	TRBJ2-2*00(230)		554|570|590|0|16||80.0	18|31|48|16|29|SG27C|49.0	25|43|71|30|48||90.0												TGCGCCAGCAGCTTGGGACTAGCGGCAGGAACCGGGGAGCTGTTTTTT	36								CASSLGLAAGTGELFF		:::::::::0:0:16:16:-2:-1:29:30:-5:48:::	TLML_18_	RNA
1860	CLONES_TRBTLML_18__apheresis_TCR-JV_cDNA_57_ACAGATTC_merged_170000.txt	2722	5	0.000145003	TGCGCCAGCAGCTTGGACCTAAGCAGAGGCACAGATACGCAGTATTTT	EEEEEEEEEEEEEEEEEEEEEEEEEEEEEEEEEEEEEEEEEEEEEEEE	TRBV5-1*00(530)		TRBJ2-3*00(240)		554|570|590|0|16||80.0		21|41|69|28|48||100.0												TGCGCCAGCAGCTTGGACCTAAGCAGAGGCACAGATACGCAGTATTTT	36								CASSLDLSRGTDTQYF		:::::::::0:0:16:::::28:-1:48:::	TLML_18_	RNA
1861	CLONES_TRBTLML_18__apheresis_TCR-JV_cDNA_57_ACAGATTC_merged_170000.txt	2723	5	0.000145003	TGCGCCAGCAGCTTGGAGGTGTCTAGCGGGAGGAACGAGCAGTACTTC	EEEEEEEEEEEEEEEEEEEAEEEEEEEEEEEEEEEEEEEEEEEEEEEE	TRBV5-1*00(806.8)	TRBD2*00(55)	TRBJ2-7*00(210)		554|570|590|0|16||80.0	20|31|48|22|33||55.0	25|39|67|34|48||70.0												TGCGCCAGCAGCTTGGAGGTGTCTAGCGGGAGGAACGAGCAGTACTTC	32								CASSLEVSSGRNEQYF		:::::::::0:0:16:22:-4:-1:33:34:-5:48:::	TLML_18_	RNA
1862	CLONES_TRBTLML_18__apheresis_TCR-JV_cDNA_57_ACAGATTC_merged_170000.txt	2724	5	0.000145003	TGCGCCAGCAGCTTAAAAGGGACGGCGACCACAGATACGCAGTATTTT	EEEEEEEEEEEEEEEEEEEEEEEEEEEEEEEEEEEEEEEEEEEEEEEE	TRBV5-1*00(325)	TRBD1*00(25),TRBD2*00(25)	TRBJ2-3*00(235)		554|568|590|0|14||70.0	12|17|36|18|23||25.0;16|21|48|18|23||25.0	22|41|69|29|48||95.0												TGCGCCAGCAGCTTAAAAGGGACGGCGACCACAGATACGCAGTATTTT	36								CASSLKGTATTDTQYF		:::::::::0:-2:14:18:0:-7:23:29:-2:48:::	TLML_18_	RNA
1863	CLONES_TRBTLML_18__apheresis_TCR-JV_cDNA_57_ACAGATTC_merged_170000.txt	2725	5	0.000145003	TGCGCCAGCAGCTACGACCCTGGCGGGGTACAAGAAAAACTGTTTTTT	EEEEEEEEEEEEEEEEEEEEEEEEEEEEEEEEEEEEEEEEEEEEEEEE	TRBV5-1*00(135)	TRBD1*00(25),TRBD2*00(25)	TRBJ1-4*00(215)		554|567|590|0|13||65.0	3|8|36|17|22||25.0;23|28|48|22|27||25.0	28|43|71|33|48||75.0												TGCGCCAGCAGCTACGACCCTGGCGGGGTACAAGAAAAACTGTTTTTT	36								CASSYDPGGVQEKLFF		:::::::::0:-3:13:17:9:-16:22:33:-8:48:::	TLML_18_	RNA
1864	CLONES_TRBTLML_18__apheresis_TCR-JV_cDNA_57_ACAGATTC_merged_170000.txt	2726	5	0.000145003	TGCGCCAGCAGCCTCAAGCGGGAGGAAGTAGAAGAGACCCAGTACTTC	EEEEEEEEEEEEEEEEEEEEEEEEEEEEEEEEEEEEEEEEEEEEEEEE	TRBV5-1*00(335)	TRBD2*00(45)	TRBJ2-5*00(225)		554|566|590|0|12||60.0	22|31|48|16|25||45.0	23|40|68|31|48||85.0												TGCGCCAGCAGCCTCAAGCGGGAGGAAGTAGAAGAGACCCAGTACTTC	36								CASSLKREEVEETQYF		:::::::::0:-4:12:16:-6:-1:25:31:-3:48:::	TLML_18_	RNA
1865	CLONES_TRBTLML_18__apheresis_TCR-JV_cDNA_57_ACAGATTC_merged_170000.txt	2727	5	0.000145003	TGCGCCAGCAGCCCTAGGACAGCAGTGGGCACCGGGGAGCTGTTTTTT	EEEEEEEEEEEEEEEEEEEEEEEEEEEEEEEEEEEEEEEEEEEEEEEE	TRBV5-1*00(386)	TRBD1*00(30)	TRBJ2-2*00(178)		554|566|590|0|12||60.0	13|19|36|16|22||30.0	24|43|71|29|48||95.0												TGCGCCAGCAGCCCTAGGACAGCAGTGGGCACCGGGGAGCTGTTTTTT	36								CASSPRTAVGTGELFF		:::::::::0:-4:12:16:-1:-5:22:29:-4:48:::	TLML_18_	RNA
1866	CLONES_TRBTLML_18__apheresis_TCR-JV_cDNA_57_ACAGATTC_merged_170000.txt	2728	5	0.000145003	TGCGCCAGCAGCCCCTTGGCGGGAGGAGCCCCCTATGAGCAGTTCTTC	EEEEEEEEEEEEEEEEEEEEEEEEEEEEEEEEEEEEEEEEEEEEEEEE	TRBV5-1*00(126.8)	TRBD2*00(40),TRBD1*00(35)	TRBJ2-1*00(210)		554|566|590|0|12||60.0	23|31|48|18|26||40.0;0|7|36|27|34||35.0	28|42|70|34|48||70.0												TGCGCCAGCAGCCCCTTGGCGGGAGGAGCCCCCTATGAGCAGTTCTTC	36								CASSPLAGGAPYEQFF		:::::::::0:-4:12:18:-7:-1:26:34:-8:48:::	TLML_18_	RNA
1867	CLONES_TRBTLML_18__apheresis_TCR-JV_cDNA_57_ACAGATTC_merged_170000.txt	2729	5	0.000145003	TGCGCCAGCAGCCACTGGGACAGGGGTTTATCCGGGGAGCTGTTTTTT	EEEEEEEEEEEEEEEEEEEEEEEEEEEEEEEEEEEEEEEEEEEEEEEE	TRBV4-1*00(880)	TRBD1*00(50)	TRBJ2-2*00(150)		537|551|574|0|14||70.0	12|22|36|16|26||50.0	26|43|71|31|48||85.0												TGCGCCAGCAGCCACTGGGACAGGGGTTTATCCGGGGAGCTGTTTTTT	36								CASSHWDRGLSGELFF		:::::::::0:-3:14:16:0:-2:26:31:-6:48:::	TLML_18_	RNA
1868	CLONES_TRBTLML_18__apheresis_TCR-JV_cDNA_57_ACAGATTC_merged_170000.txt	2730	5	0.000145003	TGCGCCAGCAGCCAGGGTGACAGGGGGGCCTACAATGAGCAGTTCTTC	EEEEEEEEEEEEEEEEEEEEEEEEEEEEEEEEEEEEEEEEEEEEEEEE	TRBV4-1*00(391.4)	TRBD1*00(45)	TRBJ2-1*00(183)		537|551|574|0|14||70.0	14|23|36|18|27||45.0	22|42|70|28|48||100.0												TGCGCCAGCAGCCAGGGTGACAGGGGGGCCTACAATGAGCAGTTCTTC	36								CASSQGDRGAYNEQFF		:::::::::0:-3:14:18:-2:-1:27:28:-2:48:::	TLML_18_	RNA
1869	CLONES_TRBTLML_18__apheresis_TCR-JV_cDNA_57_ACAGATTC_merged_170000.txt	2731	5	0.000145003	TGCGCCAGCAGCCAGATACTAGCGGGATCCTCCTACGAGCAGTACTTC	EEEEEEEEEEEEEEEEEEEEEEEEEEEEEEEEEEEEEEEEEEEEEEEE	TRBV4-1*00(330)	TRBD2*00(50)	TRBJ2-7*00(235)		537|551|574|0|14||70.0	19|29|48|17|27||50.0	20|39|67|29|48||95.0												TGCGCCAGCAGCCAGATACTAGCGGGATCCTCCTACGAGCAGTACTTC	36								CASSQILAGSSYEQYF		:::::::::0:-3:14:17:-3:-3:27:29:0:48:::	TLML_18_	RNA
1870	CLONES_TRBTLML_18__apheresis_TCR-JV_cDNA_57_ACAGATTC_merged_170000.txt	2732	5	0.000145003	TGCGCCAGCAGCCAACCCTTACGGACAACTAATGAAAAACTGTTTTTT	EEEEEEEEEEEEEEEEEEEEEEEEEEEEEEEEEEEEEEEEEEEEEEEE	TRBV4-1*00(396.2)		TRBJ1-4*00(255)		537|552|574|0|15||75.0		20|43|71|25|48||115.0												TGCGCCAGCAGCCAACCCTTACGGACAACTAATGAAAAACTGTTTTTT	36								CASSQPLRTTNEKLFF		:::::::::0:-2:15:::::25:0:48:::	TLML_18_	RNA
1871	CLONES_TRBTLML_18__apheresis_TCR-JV_cDNA_57_ACAGATTC_merged_170000.txt	2733	5	0.000145003	TGCGCCAGCAGCCAACACCGGGACAGGGACTTATACGAGCAGTACTTC	EEEEEEEEEEEEEEEEEEEEEEEEEEEEEEEEEEEEEEEEEEEEEEEE	TRBV4-1*00(145)	TRBD1*00(55)	TRBJ2-7*00(215)		537|552|574|0|15||75.0	10|21|36|17|28||55.0	24|39|67|33|48||75.0												TGCGCCAGCAGCCAACACCGGGACAGGGACTTATACGAGCAGTACTTC	36								CASSQHRDRDLYEQYF		:::::::::0:-2:15:17:2:-3:28:33:-4:48:::	TLML_18_	RNA
1872	CLONES_TRBTLML_18__apheresis_TCR-JV_cDNA_57_ACAGATTC_merged_170000.txt	2734	5	0.000145003	TGCGCCAGCAGCCAAGATCAAGTCCAGGGGTTTGAAAAACTGTTTTTT	EEEEEEEEEEEEEEEEEEEEEEEEEEEEEEEEEEEEEEEEEEEEEEEE	TRBV4-1*00(664)	TRBD1*00(30),TRBD2*00(29)	TRBJ1-4*00(220)		537|556|574|0|19||95.0	16|22|36|24|30||30.0;10|19|48|20|29|SC15A|29.0	27|43|71|32|48||80.0												TGCGCCAGCAGCCAAGATCAAGTCCAGGGGTTTGAAAAACTGTTTTTT	36								CASSQDQVQGFEKLFF		:::::::::0:2:19:24:-4:-2:30:32:-7:48:::	TLML_18_	RNA
1873	CLONES_TRBTLML_18__apheresis_TCR-JV_cDNA_57_ACAGATTC_merged_170000.txt	2735	5	0.000145003	TGCGCCAGCAGCATTGACAGGGGCCCCATGAACACTGAAGCTTTCTTT	EEEEEEEEEEEEEEEEEEEEEEEEEEEEEEEEEEEEEEEEEEEEEEEE	TRBV5-1*00(160)	TRBD1*00(40)	TRBJ1-1*00(250)		554|566|590|0|12||60.0	14|22|36|15|23||40.0	18|40|68|26|48||110.0												TGCGCCAGCAGCATTGACAGGGGCCCCATGAACACTGAAGCTTTCTTT	36								CASSIDRGPMNTEAFF		:::::::::0:-4:12:15:-2:-2:23:26:2:48:::	TLML_18_	RNA
1874	CLONES_TRBTLML_18__apheresis_TCR-JV_cDNA_57_ACAGATTC_merged_170000.txt	2736	5	0.000145003	TGCGCCAGCAGCAGGATGGACGGACGAATTCAAGAGACCCAGTACTTC	EEEEEEEEEEEEEEEEEEEEEEEEEEEEEEEEEEEEEEEEEEEEEEEE	TRBV4-1*00(307.2)		TRBJ2-5*00(230)		537|549|574|0|12||60.0		22|40|68|30|48||90.0												TGCGCCAGCAGCAGGATGGACGGACGAATTCAAGAGACCCAGTACTTC	36								CASSRMDGRIQETQYF		:::::::::0:-5:12:::::30:-2:48:::	TLML_18_	RNA
1875	CLONES_TRBTLML_18__apheresis_TCR-JV_cDNA_57_ACAGATTC_merged_170000.txt	2739	5	0.000145003	TGCAGTGCTAGACCCCCTCTGGGACTAGAATCCTACGAGCAGTACTTC	EEEEEEEEEEEEEEEEEEEEEEEEEEEEEEEEEEEEEEEEEEEEEEEE	TRBV20-1*00(665)	TRBD2*00(40)	TRBJ2-7*00(226.8)		759|771|793|0|12||60.0	16|24|48|20|28||40.0	21|39|67|30|48||90.0												TGCAGTGCTAGACCCCCTCTGGGACTAGAATCCTACGAGCAGTACTTC	36								CSARPPLGLESYEQYF		:::::::::0:-2:12:20:0:-8:28:30:-1:48:::	TLML_18_	RNA
1876	CLONES_TRBTLML_18__apheresis_TCR-JV_cDNA_57_ACAGATTC_merged_170000.txt	2740	5	0.000145003	TGCAGTGCTAGAGTAGGGGGCGGGGCGAACACCGGGGAGCTGTTTTTT	EEEEEEEEEEEEEEEEEEEEEEEEEEEEEEEEEEEEEEEEEEEEEEEE	TRBV20-1*00(315.8)	TRBD1*00(40)	TRBJ2-2*00(260)		759|772|793|0|13||65.0	17|25|36|14|22||40.0	19|43|71|24|48||120.0												TGCAGTGCTAGAGTAGGGGGCGGGGCGAACACCGGGGAGCTGTTTTTT	36								CSARVGGGANTGELFF		:::::::::0:-1:13:14:-5:1:22:24:1:48:::	TLML_18_	RNA
1877	CLONES_TRBTLML_18__apheresis_TCR-JV_cDNA_57_ACAGATTC_merged_170000.txt	2741	5	0.000145003	TGCAGTGCTAGAGACGGGAGTCCGGGGAGCTACAATGAGCAGTTCTTC	EEEEEEEEEEEEEEEEEEEEEEEEEEEEEEEEEEEEEEEEEEEEEEEE	TRBV20-1*00(1083.6)	TRBD2*00(34),TRBD1*00(29)	TRBJ2-1*00(165)		759|773|793|0|14||70.0	10|20|48|18|28|SC15G|34.0;7|16|36|19|28|SC11G|29.0	23|42|70|29|48||95.0												TGCAGTGCTAGAGACGGGAGTCCGGGGAGCTACAATGAGCAGTTCTTC	36								CSARDGSPGSYNEQFF		:::::::::0:0:14:18:6:-12:28:29:-3:48:::	TLML_18_	RNA
1878	CLONES_TRBTLML_18__apheresis_TCR-JV_cDNA_57_ACAGATTC_merged_170000.txt	2742	5	0.000145003	TGCAGTGCCTTGAAACTCCCTAGCGTATCCTACAATGAGCAGTTCTTC	EEEEEEEEEEEEEEEEEEEEEEEEEEEEEEEEEEEEEEEEEEEEEEEE	TRBV20-1*00(517.8)	TRBD2*00(30)	TRBJ2-1*00(203)		759|767|793|0|8||40.0	20|26|48|19|25||30.0	21|42|70|27|48||105.0												TGCAGTGCCTTGAAACTCCCTAGCGTATCCTACAATGAGCAGTTCTTC	36								CSALKLPSVSYNEQFF		:::::::::0:-6:8:19:-4:-6:25:27:-1:48:::	TLML_18_	RNA
1879	CLONES_TRBTLML_18__apheresis_TCR-JV_cDNA_57_ACAGATTC_merged_170000.txt	2743	5	0.000145003	TGCAGTGCCGAATTAAGACTAGCGGGAGACACAGATACGCAGTATTTT	EEEEEEEEEEEEEEEEEEEEEEEEEEEEEEEEEEEEEEEEEEEEEEEE	TRBV20-1*00(520.4)	TRBD2*00(60)	TRBJ2-3*00(235)		759|767|793|0|8||40.0	18|30|48|16|28||60.0	22|41|69|29|48||95.0												TGCAGTGCCGAATTAAGACTAGCGGGAGACACAGATACGCAGTATTTT	36								CSAELRLAGDTDTQYF		:::::::::0:-6:8:16:-2:-2:28:29:-2:48:::	TLML_18_	RNA
1880	CLONES_TRBTLML_18__apheresis_TCR-JV_cDNA_57_ACAGATTC_merged_170000.txt	2744	5	0.000145003	TGCAGTGCAAGAGGCCGGACACGCGGGAGCGTGGAGACCCAGTACTTC	EEEEEEEEEEEEEEEEEEEEEEEEEEEEEEEEEEEEEEEEEEEEEEEE	TRBV20-1*00(119)	TRBD2*00(35)	TRBJ2-5*00(215)		759|772|793|0|13|ST767A|49.0	23|30|48|22|29||35.0	25|40|68|33|48||75.0												TGCAGTGCAAGAGGCCGGACACGCGGGAGCGTGGAGACCCAGTACTTC	36								CSARGRTRGSVETQYF		:::::::::0:-1:13:22:-7:-2:29:33:-5:48:::	TLML_18_	RNA
1881	CLONES_TRBTLML_18__apheresis_TCR-JV_cDNA_57_ACAGATTC_merged_170000.txt	2745	5	0.000145003	TGCAGCGTTTTCTCTCAGGCTAGCGGGAGTTTGGGTGAGCAGTTCTTC	EEEEEEEEEEEEEEEEEEEEEEEEEEEEEEEEEEEEEEEEEEEEEEEE	TRBV29-1*00(130)	TRBD2*00(50)	TRBJ2-1*00(205)		700|709|734|0|9||45.0	20|30|48|19|29||50.0	29|42|70|35|48||65.0												TGCAGCGTTTTCTCTCAGGCTAGCGGGAGTTTGGGTGAGCAGTTCTTC	36								CSVFSQASGSLGEQFF		:::::::::0:-5:9:19:-4:-2:29:35:-9:48:::	TLML_18_	RNA
1882	CLONES_TRBTLML_18__apheresis_TCR-JV_cDNA_57_ACAGATTC_merged_170000.txt	2746	5	0.000145003	TGCAGCGTTGAAGTCCCCAACAGGGGGCGCGGTCTCGAGCAGTACTTC	EEEEEEEEEEEEEEEEEEEEEEEEEEEEEEEEEEEEEEEEEEEEEEEE	TRBV29-1*00(162)	TRBD1*00(55)	TRBJ2-7*00(205)		700|713|734|0|13||65.0	15|26|36|19|30||55.0	26|39|67|35|48||65.0												TGCAGCGTTGAAGTCCCCAACAGGGGGCGCGGTCTCGAGCAGTACTTC	36								CSVEVPNRGRGLEQYF		:::::::::0:-1:13:19:-3:2:30:35:-6:48:::	TLML_18_	RNA
1883	CLONES_TRBTLML_18__apheresis_TCR-JV_cDNA_57_ACAGATTC_merged_170000.txt	2749	5	0.000145003	TGCGCCAGCACCGCAAAGGGGGCTAACTGGGAGATACGCAGTATTTT	EEEEEEEEEEEEEEEEEEEEEEEEEEEEEEEEEEEEEEEEEEEEEEE	TRBV23-1*00(266.8)	TRBD1*00(35)	TRBJ2-3*00(216.8)		580|590|617|0|10||50.0	17|24|36|16|23||35.0	25|41|69|31|47||80.0												TGCGCCAGCACCGCAAAGGGGGCTAACTGGGAGATACGCAGTATTTT	36								CASTAKGA_LGDTQYF		:::::::::0:-7:10:16:-5:0:23:31:-5:47:::	TLML_18_	RNA
1884	CLONES_TRBTLML_18__apheresis_TCR-JV_cDNA_57_ACAGATTC_merged_170000.txt	2750	5	0.000145003	TGCGCCAGCAGTCAAAGTCGGGCCAGCTATCCTACGAGCAGTACTTC	EEEEEEEEEEEEEEEEEEEEEEEEEEEEEEEEEEEEEEEEEEEEEEE	TRBV23-1*00(182)	TRBD2*00(25)	TRBJ2-7*00(230)		580|595|617|0|15||75.0	29|34|48|19|24||25.0	21|39|67|29|47||90.0												TGCGCCAGCAGTCAAAGTCGGGCCAGCTATCCTACGAGCAGTACTTC	36								CASSQSRA_LSYEQYF		:::::::::0:-2:15:19:-13:2:24:29:-1:47:::	TLML_18_	RNA
1885	CLONES_TRBTLML_18__apheresis_TCR-JV_cDNA_57_ACAGATTC_merged_170000.txt	2751	5	0.000145003	TGCAGTGGGGGCCCCGGCAGGGGACTAGCTCCTACGAGCAGTACTTC	EEEEEEEEEEEEEEEEEEEEEEEEEEEEEEEEEEEEEEEEEEEEEEE	TRBV20-1*00(350)	TRBD1*00(30),TRBD2*00(30)	TRBJ2-7*00(245)		759|766|793|0|7||35.0	16|22|36|17|23||30.0;16|22|48|20|26||30.0	18|39|67|26|47||105.0												TGCAGTGGGGGCCCCGGCAGGGGACTAGCTCCTACGAGCAGTACTTC	36								CSGGPGRG_SSYEQYF		:::::::::0:-7:7:17:-4:-2:23:26:2:47:::	TLML_18_	RNA
1886	CLONES_TRBTLML_18__apheresis_TCR-JV_cDNA_57_ACAGATTC_merged_170000.txt	2753	5	0.000145003	TGTGCCAGCACCTTTACCTAGCGGGAGTAGGGATGAGCAGTTCTTC	EEEEEEEEEEEEEEEEEEEEEEEEEEEEEEEEEEEEEEEEEEEEEE	TRBV27*00(860)	TRBD2*00(50)	TRBJ2-1*00(210)		556|566|593|0|10||50.0	20|30|48|17|27||50.0	28|42|70|32|46||70.0												TGTGCCAGCACCTTTACCTAGCGGGAGTAGGGATGAGCAGTTCTTC	36								CASTFT*R_SRDEQFF		:::::::::0:-7:10:17:-4:-2:27:32:-8:46:::	TLML_18_	RNA
1887	CLONES_TRBTLML_18__apheresis_TCR-JV_cDNA_57_ACAGATTC_merged_170000.txt	2754	5	0.000145003	TGTGCCAGCAGCCAGAAGTTGCAGCAGGGATGAAAAACTGTTTTTT	EEEEEEEEEEEEEEEEEEEEEEEEEEEEEEEEEEEEEEEEEEEEEE	TRBV7-3*00(280),TRBV7-4*00(248)	TRBD1*00(25)	TRBJ1-4*00(225)		540|552|577|0|12||60.0;545|557|582|0|12||60.0	16|21|36|24|29||25.0	26|43|71|29|46||85.0												TGTGCCAGCAGCCAGAAGTTGCAGCAGGGATGAAAAACTGTTTTTT	36								CASSQKLQ_RDEKLFF		:::::::::0:-5:12:24:-4:-3:29:29:-6:46:::	TLML_18_	RNA
1888	CLONES_TRBTLML_18__apheresis_TCR-JV_cDNA_57_ACAGATTC_merged_170000.txt	2755	5	0.000145003	TGTGCCAGCAGCAAGCTCCGGGACTCCCTCAGGGCTTCAGTACTTC	EEEEEEEEEEEEEEEEEEEEEEEEEEEEEEEEEEEEEEEEEEEEEE	TRBV21-1*00(588.8)	TRBD2*00(40),TRBD1*00(35)	TRBJ2-4*00(195)		544|558|581|0|14||70.0	14|22|48|17|25||40.0;10|17|36|17|24||35.0	31|42|70|35|46||55.0												TGTGCCAGCAGCAAGCTCCGGGACTCCCTCAGGGCTTCAGTACTTC	36								CASSKLRD_PSGLQYF		:::::::::0:-3:14:17:2:-10:25:35:-11:46:::	TLML_18_	RNA
1889	CLONES_TRBTLML_18__apheresis_TCR-JV_cDNA_57_ACAGATTC_merged_170000.txt	2757	5	0.000145003	TGTGCAAGTCGCTTAGAGTTATAGAATCCAAGAGACCCAGTACTTC	EEEEEEEEEEEEEEEEEEEEEEEEEEEEEEEEEEEEEEEEEEEEEE	TRBV12-2*00(340)		TRBJ2-5*00(235)		526|542|563|0|16||80.0		21|40|68|27|46||95.0												TGTGCAAGTCGCTTAGAGTTATAGAATCCAAGAGACCCAGTACTTC	36								CASRLEL*_IQETQYF		:::::::::0:-1:16:::::27:-1:46:::	TLML_18_	RNA
1890	CLONES_TRBTLML_18__apheresis_TCR-JV_cDNA_57_ACAGATTC_merged_170000.txt	2760	5	0.000145003	TCTGCCAGCAGCTTGGATGGACTACCCACCGGGGAGCTGTTTTTT	EEEEEEEEEEEEEEEEEEEEEEEEEEEEEEEEEEEEEEEEEEEEE	TRBV5-4*00(445),TRBV5-8*00(413)	TRBD2*00(30)	TRBJ2-2*00(235)		549|565|585|0|16|SG550C|64.0;551|567|587|0|16|SG552C|64.0	17|23|48|18|24||30.0	24|43|71|26|45||95.0												TCTGCCAGCAGCTTGGATGGACTACCCACCGGGGAGCTGTTTTTT	36								SASSLDGLPTGELFF		:::::::::0:0:16:18:-1:-9:24:26:-4:45:::	TLML_18_	RNA
1891	CLONES_TRBTLML_18__apheresis_TCR-JV_cDNA_57_ACAGATTC_merged_170000.txt	2794	5	0.000145003	TGTGCCTCCAGGGGGGGAGCCTCAGATTACAATGAGCAGTTCTTC	EEEEEEEEEEEEEEEEEEEEEEEEEEEEEEEEEEEEEEEEEEEEE	TRBV10-3*00(440)	TRBD1*00(35)	TRBJ2-1*00(230)		533|539|570|0|6||30.0	16|23|36|8|15||35.0	24|42|70|27|45||90.0												TGTGCCTCCAGGGGGGGAGCCTCAGATTACAATGAGCAGTTCTTC	36								CASRGGASDYNEQFF		:::::::::0:-11:6:8:-4:-1:15:27:-4:45:::	TLML_18_	RNA
1892	CLONES_TRBTLML_18__apheresis_TCR-JV_cDNA_57_ACAGATTC_merged_170000.txt	2803	5	0.000145003	TGTGCCATCCGCGCCCGGGGGCTGAGCTCCTACGAGCAGTACTTC	EEEEEEEEEEEEEEEEEEEEEEEEEEEEEEEEEEEEEEEEEEEEE	TRBV10-3*00(299.6)	TRBD1*00(30),TRBD2*00(30)	TRBJ2-7*00(224)		533|542|570|0|9||45.0	9|15|36|13|19||30.0;13|19|48|13|19||30.0	17|39|67|23|45||110.0												TGTGCCATCCGCGCCCGGGGGCTGAGCTCCTACGAGCAGTACTTC	36								CAIRARGLSSYEQYF		:::::::::0:-8:9:13:3:-9:19:23:3:45:::	TLML_18_	RNA
1893	CLONES_TRBTLML_18__apheresis_TCR-JV_cDNA_57_ACAGATTC_merged_170000.txt	2804	5	0.000145003	TGTGCCATCGGCTCGAAAGGGGGGACCTACAATGAGCAGTTCTTC	EEEEEEEEEEEEEEEEEEEEEEEEEEEEEEEEEEEEEEEEEEEEE	TRBV10-3*00(500)	TRBD1*00(30)	TRBJ2-1*00(240)		533|542|570|0|9||45.0	17|23|36|17|23||30.0	22|42|70|25|45||100.0												TGTGCCATCGGCTCGAAAGGGGGGACCTACAATGAGCAGTTCTTC	36								CAIGSKGGTYNEQFF		:::::::::0:-8:9:17:-5:-1:23:25:-2:45:::	TLML_18_	RNA
1894	CLONES_TRBTLML_18__apheresis_TCR-JV_cDNA_57_ACAGATTC_merged_170000.txt	2805	5	0.000145003	TGTGCCACCAGTGCTCAGGGGGCCCTCTACAATGAGCAGTTCTTC	EEEEEEEEEEEEEEEEEEEEEEEEEEEEEEEEEEEEEEEEEEEEE	TRBV24-1*00(588.8)	TRBD1*00(40),TRBD2*00(35)	TRBJ2-1*00(215.8)		559|572|597|0|13||65.0	16|24|36|15|23||40.0;29|36|48|19|26||35.0	23|42|70|26|45||95.0												TGTGCCACCAGTGCTCAGGGGGCCCTCTACAATGAGCAGTTCTTC	36								CATSAQGALYNEQFF		:::::::::0:-5:13:15:-4:0:23:26:-3:45:::	TLML_18_	RNA
1895	CLONES_TRBTLML_18__apheresis_TCR-JV_cDNA_57_ACAGATTC_merged_170000.txt	2806	5	0.000145003	TGTGCCACCAGTGATTCGACAGACTTCAACACTGAAGCTTTCTTT	EEEEEEEEEEEEEEEEEEEEEEEEEEEEEEEEEEEEEAAAAA???	TRBV24-1*00(714)	TRBD1*00(25)	TRBJ1-1*00(75)		559|575|597|0|16||80.0	14|19|36|17|22||25.0	22|40|68|27|45||90.0												TGTGCCACCAGTGATTCGACAGACTTCAACACTGAAGCTTTCTTT	30								CATSDSTDFNTEAFF		:::::::::0:-2:16:17:-2:-5:22:27:-2:45:::	TLML_18_	RNA
1896	CLONES_TRBTLML_18__apheresis_TCR-JV_cDNA_57_ACAGATTC_merged_170000.txt	2807	5	0.000145003	TGTGCCACCAGTGATCGACGGACAGCCGGGGAGCCCCAGCATTTT	EEEEEEEEEEEEEEEEEEEEEEEEEEEEEEEEEEEEEEEEEEEEE	TRBV24-1*00(120)	TRBD1*00(30)	TRBJ1-5*00(210)		559|574|597|0|15||75.0	13|19|36|19|25||30.0	28|42|70|31|45||70.0												TGTGCCACCAGTGATCGACGGACAGCCGGGGAGCCCCAGCATTTT	36								CATSDRRTAGEPQHF		:::::::::0:-3:15:19:-1:-5:25:31:-8:45:::	TLML_18_	RNA
1897	CLONES_TRBTLML_18__apheresis_TCR-JV_cDNA_57_ACAGATTC_merged_170000.txt	2808	5	0.000145003	TGTGCCACCAGTGAACATAGGACAGCCGCAGATACGCAGTATTTT	EEEEEEEEEEEEEEEEEEEEEEEEEEEEEEEEEEEEEEEEEEEEE	TRBV24-1*00(270)	TRBD1*00(30)	TRBJ2-3*00(221.8)		559|573|597|0|14||70.0	13|19|36|19|25||30.0	24|41|69|28|45||85.0												TGTGCCACCAGTGAACATAGGACAGCCGCAGATACGCAGTATTTT	36								CATSEHRTAADTQYF		:::::::::0:-4:14:19:-1:-5:25:28:-4:45:::	TLML_18_	RNA
1898	CLONES_TRBTLML_18__apheresis_TCR-JV_cDNA_57_ACAGATTC_merged_170000.txt	2809	5	0.000145003	TGTGCCACCAGCTCCCGGGGGGGAGCTTACAATGAGCAGTTCTTC	EEEEEEEEEEEEEEEEEEEEEEEEEEEEEEEEEEEEEEEEEEEEE	TRBV15*00(339)	TRBD1*00(35),TRBD2*00(35)	TRBJ2-1*00(230)		552|564|589|0|12||60.0	8|15|36|12|19||35.0;12|19|48|12|19||35.0	24|42|70|27|45||90.0												TGTGCCACCAGCTCCCGGGGGGGAGCTTACAATGAGCAGTTCTTC	36								CATSSRGGAYNEQFF		:::::::::0:-5:12:12:4:-9:19:27:-4:45:::	TLML_18_	RNA
1899	CLONES_TRBTLML_18__apheresis_TCR-JV_cDNA_57_ACAGATTC_merged_170000.txt	2810	5	0.000145003	TGTGCCACCAGCGAACAGGGGACGTCAGCCGGGGAGCTGTTTTTT	EEEEEEEEEEEEEEEEEEEEEEEEEEEEEEEEEEEEEEEEEEEEE	TRBV15*00(224)	TRBD1*00(35)	TRBJ2-2*00(225)		552|564|589|0|12||60.0	15|22|36|14|21||35.0	26|43|71|28|45||85.0												TGTGCCACCAGCGAACAGGGGACGTCAGCCGGGGAGCTGTTTTTT	36								CATSEQGTSAGELFF		:::::::::0:-5:12:14:-3:-2:21:28:-6:45:::	TLML_18_	RNA
1900	CLONES_TRBTLML_18__apheresis_TCR-JV_cDNA_57_ACAGATTC_merged_170000.txt	2811	5	0.000145003	TGTGCCACCAGCAGGCACGAGAAGCGCACAGATACGCAGTATTTT	EEEEEEEEEEEEEEEEEEEEEEEEEEEEEEEEEEEEEEEEEEEEE	TRBV15*00(389)		TRBJ2-3*00(240)		552|566|589|0|14||70.0		21|41|69|25|45||100.0												TGTGCCACCAGCAGGCACGAGAAGCGCACAGATACGCAGTATTTT	36								CATSRHEKRTDTQYF		:::::::::0:-3:14:::::25:-1:45:::	TLML_18_	RNA
1901	CLONES_TRBTLML_18__apheresis_TCR-JV_cDNA_57_ACAGATTC_merged_170000.txt	2812	5	0.000145003	TGTGCCACCAGCAGGGAACCGAGGGATAATGAAAAACTGTTTTTT	EEEEEEEEEEEEEEEEEEEEEEEEEEEEEEEEEEEEEEEEEEEEE	TRBV15*00(369)	TRBD2*00(25)	TRBJ1-4*00(235)		552|566|589|0|14||70.0	27|32|48|20|25||25.0	24|43|71|26|45||95.0												TGTGCCACCAGCAGGGAACCGAGGGATAATGAAAAACTGTTTTTT	36								CATSREPRDNEKLFF		:::::::::0:-3:14:20:-11:0:25:26:-4:45:::	TLML_18_	RNA
1902	CLONES_TRBTLML_18__apheresis_TCR-JV_cDNA_57_ACAGATTC_merged_170000.txt	2813	5	0.000145003	TGTGCCACCAGCAGAGAGGGCCAGGGGGCCACTGAAGCTTTCTTT	EEEEEEEEEEEEEEEEEEEEEEEEEEEEEEEEEEEEEEEEEEEEE	TRBV15*00(559)	TRBD1*00(44)	TRBJ1-1*00(220)		552|569|589|0|17||85.0	12|24|36|17|29|SA15C|44.0	24|40|68|29|45||80.0												TGTGCCACCAGCAGAGAGGGCCAGGGGGCCACTGAAGCTTTCTTT	36								CATSREGQGATEAFF		:::::::::0:0:17:17:0:0:29:29:-4:45:::	TLML_18_	RNA
1903	CLONES_TRBTLML_18__apheresis_TCR-JV_cDNA_57_ACAGATTC_merged_170000.txt	2814	5	0.000145003	TGTGCCACCAGCAGAGAGGAAGGGTTCCCATCTGAGCAGTTCTTC	EEEEEEEEEEEEEEEEEEEEEEEEEEEEEEEEEEEEEEEEEEEEE	TRBV15*00(149)		TRBJ2-1*00(205)		552|569|589|0|17||85.0		29|42|70|32|45||65.0												TGTGCCACCAGCAGAGAGGAAGGGTTCCCATCTGAGCAGTTCTTC	36								CATSREEGFPSEQFF		:::::::::0:0:17:::::32:-9:45:::	TLML_18_	RNA
1904	CLONES_TRBTLML_18__apheresis_TCR-JV_cDNA_57_ACAGATTC_merged_170000.txt	2815	5	0.000145003	TGTGCCACCAGGGGACAGGGGTTGTTTGCTACTGAAGCTTTCTTT	EEEEEEEEEEEEEEEEEEEEEEEEEEEEEEEEEEEEEEEEEEEEE	TRBV24-1*00(475)	TRBD1*00(50)	TRBJ1-1*00(215)		559|570|597|0|11||55.0	12|22|36|11|21||50.0	25|40|68|30|45||75.0												TGTGCCACCAGGGGACAGGGGTTGTTTGCTACTGAAGCTTTCTTT	36								CATRGQGLFATEAFF		:::::::::0:-7:11:11:0:-2:21:30:-5:45:::	TLML_18_	RNA
1905	CLONES_TRBTLML_18__apheresis_TCR-JV_cDNA_57_ACAGATTC_merged_170000.txt	2816	5	0.000145003	TGTGCCACGACACCAATAGCGGGAGGAAGGTACGAGCAGTACTTC	EEEEEEEEEEEEEEEEEEEEEEEEEEEEEEEEEEEEEEEEEEEEE	TRBV7-8*00(866.8)	TRBD2*00(50)	TRBJ2-7*00(215)		567|574|604|0|7||35.0	21|31|48|16|26||50.0	24|39|67|30|45||75.0												TGTGCCACGACACCAATAGCGGGAGGAAGGTACGAGCAGTACTTC	36								CATTPIAGGRYEQYF		:::::::::0:-10:7:16:-5:-1:26:30:-4:45:::	TLML_18_	RNA
1906	CLONES_TRBTLML_18__apheresis_TCR-JV_cDNA_57_ACAGATTC_merged_170000.txt	2817	5	0.000145003	TGTGCCAGTAGTTCCGGGACAGGGGGACCCCAGCCCCAGCATTTT	EEEEEEEEEEEEEEEEEEEEEEEEEEEEEEEEEEEEEEEEEEEEE	TRBV19*00(173.2)	TRBD1*00(65)	TRBJ1-5*00(215)		559|571|596|0|12||60.0	10|23|36|13|26||65.0	27|42|70|30|45||75.0												TGTGCCAGTAGTTCCGGGACAGGGGGACCCCAGCCCCAGCATTTT	36								CASSSGTGGPQPQHF		:::::::::0:-5:12:13:2:-1:26:30:-7:45:::	TLML_18_	RNA
1907	CLONES_TRBTLML_18__apheresis_TCR-JV_cDNA_57_ACAGATTC_merged_170000.txt	2818	5	0.000145003	TGTGCCAGTAGTTCGCCAGCGGGGGCTTCGGATGAGCAGTTCTTC	EEEEEEEEEEEEEEEEEEEEEEEEEEEEEEEEEEEEEEEEEEEEE	TRBV19*00(320)	TRBD1*00(30),TRBD2*00(30)	TRBJ2-1*00(210)		559|571|596|0|12||60.0	18|24|36|20|26||30.0;22|28|48|17|23||30.0	28|42|70|31|45||70.0												TGTGCCAGTAGTTCGCCAGCGGGGGCTTCGGATGAGCAGTTCTTC	36								CASSSPAGASDEQFF		:::::::::0:-5:12:20:-6:0:26:31:-8:45:::	TLML_18_	RNA
1908	CLONES_TRBTLML_18__apheresis_TCR-JV_cDNA_57_ACAGATTC_merged_170000.txt	2819	5	0.000145003	TGTGCCAGTAGTCTTTCCAGCGGCTCCTACAATGAGCAGTTCTTC	EEEEEEEEEEEEEEEEEEEEEEEEEEEEEEEEEEEEEEEEEEEEE	TRBV19*00(200.6)		TRBJ2-1*00(255)		559|571|596|0|12||60.0		19|42|70|22|45||115.0												TGTGCCAGTAGTCTTTCCAGCGGCTCCTACAATGAGCAGTTCTTC	36								CASSLSSGSYNEQFF		:::::::::0:-5:12:::::22:1:45:::	TLML_18_	RNA
1909	CLONES_TRBTLML_18__apheresis_TCR-JV_cDNA_57_ACAGATTC_merged_170000.txt	2820	5	0.000145003	TGTGCCAGTAGTATCTACACGGGAGGAGGCTACGAGCAGTACTTC	EEEEEEEEEEEEEEEEEEEEEEEEEEEEEEEEEEEEEEEEEEEEE	TRBV19*00(774)	TRBD2*00(35)	TRBJ2-7*00(105)		559|573|596|0|14||70.0	24|31|48|19|26||35.0	23|39|67|29|45||80.0												TGTGCCAGTAGTATCTACACGGGAGGAGGCTACGAGCAGTACTTC	36								CASSIYTGGGYEQYF		:::::::::0:-3:14:19:-8:-1:26:29:-3:45:::	TLML_18_	RNA
1910	CLONES_TRBTLML_18__apheresis_TCR-JV_cDNA_57_ACAGATTC_merged_170000.txt	2821	5	0.000145003	TGTGCCAGTAGTATCGGGCAGGGCGACACCGGGGAGCTGTTTTTT	EEEEEEEEEEEEEEEEEEEEEEEEEEEEEEEEEEEEEEEEEEEEE	TRBV19*00(330)	TRBD1*00(25),TRBD2*00(25)	TRBJ2-2*00(240)		559|573|596|0|14||70.0	16|21|36|18|23||25.0;28|33|48|19|24||25.0	23|43|71|25|45||100.0												TGTGCCAGTAGTATCGGGCAGGGCGACACCGGGGAGCTGTTTTTT	36								CASSIGQGDTGELFF		:::::::::0:-3:14:18:-4:-3:23:25:-3:45:::	TLML_18_	RNA
1911	CLONES_TRBTLML_18__apheresis_TCR-JV_cDNA_57_ACAGATTC_merged_170000.txt	2822	5	0.000145003	TGTGCCAGTAGCCAAGGCCAGTCTGGGGCAGATACGCAGTATTTT	EEEEEEEEEEEEEEEEEEEEEEEEEEEEEEEEEEEEEEEEEEEEE	TRBV19*00(242)		TRBJ2-3*00(225)		559|570|596|0|11||55.0		24|41|69|28|45||85.0												TGTGCCAGTAGCCAAGGCCAGTCTGGGGCAGATACGCAGTATTTT	36								CASSQGQSGADTQYF		:::::::::0:-6:11:::::28:-4:45:::	TLML_18_	RNA
1912	CLONES_TRBTLML_18__apheresis_TCR-JV_cDNA_57_ACAGATTC_merged_170000.txt	2823	5	0.000145003	TGTGCCAGTAGACCGACAGGGGTGGTTAATGAAAAACTGTTTTTT	EEEEEEEEEEEEEEEEEEEEEEEEEEEEEEEEEEEEEEEEEEEEE	TRBV19*00(276.8)	TRBD1*00(40)	TRBJ1-4*00(235)		559|570|596|0|11||55.0	14|22|36|14|22||40.0	24|43|71|26|45||95.0												TGTGCCAGTAGACCGACAGGGGTGGTTAATGAAAAACTGTTTTTT	36								CASRPTGVVNEKLFF		:::::::::0:-6:11:14:-2:-2:22:26:-4:45:::	TLML_18_	RNA
1913	CLONES_TRBTLML_18__apheresis_TCR-JV_cDNA_57_ACAGATTC_merged_170000.txt	2824	5	0.000145003	TGTGCCAGCTCACCCACTAGAACCAGCTCCTACGAGCAGTACTTC	EEEEEEEEEEEEEEEEEEEEEEEEEEEEEEEEEEEEEEEEEEAAA	TRBV18*00(775)	TRBD2*00(25)	TRBJ2-7*00(115)		702|716|739|0|14||70.0	19|24|48|15|20||25.0	18|39|67|24|45||105.0												TGTGCCAGCTCACCCACTAGAACCAGCTCCTACGAGCAGTACTTC	32								CASSPTRTSSYEQYF		:::::::::0:-3:14:15:-3:-8:20:24:2:45:::	TLML_18_	RNA
1914	CLONES_TRBTLML_18__apheresis_TCR-JV_cDNA_57_ACAGATTC_merged_170000.txt	2825	5	0.000145003	TGTGCCAGCTCACCGCCGACTAGCGGGAGAAACGAGCAGTACTTC	EEEEEEEEEEEEEEEEEEEEEEEEEEEEEEEEEEEEEEEEEEEEE	TRBV18*00(80)	TRBD2*00(55)	TRBJ2-7*00(210)		702|720|739|0|18|SA716G|74.0	19|30|48|18|29||55.0	25|39|67|31|45||70.0												TGTGCCAGCTCACCGCCGACTAGCGGGAGAAACGAGCAGTACTTC	36								CASSPPTSGRNEQYF		:::::::::0:1:18:18:-3:-2:29:31:-5:45:::	TLML_18_	RNA
1915	CLONES_TRBTLML_18__apheresis_TCR-JV_cDNA_57_ACAGATTC_merged_170000.txt	2826	5	0.000145003	TGTGCCAGCTCACCGGGACAGCGCGGCCTCAATGAGCAGTTCTTC	EEEEEEEEEEEEEEEEEEEEEEEEEEEEEEEEEEEEEEEEEEEEE	TRBV18*00(486.8)	TRBD1*00(35)	TRBJ2-1*00(220)		702|716|739|0|14||70.0	12|19|36|14|21||35.0	26|42|70|29|45||80.0												TGTGCCAGCTCACCGGGACAGCGCGGCCTCAATGAGCAGTTCTTC	36								CASSPGQRGLNEQFF		:::::::::0:-3:14:14:0:-5:21:29:-6:45:::	TLML_18_	RNA
1916	CLONES_TRBTLML_18__apheresis_TCR-JV_cDNA_57_ACAGATTC_merged_170000.txt	2827	5	0.000145003	TGTGCCAGCTCAGGGTCGGGCAGGAACACCGGGGAGCTGTTTTTT	EEEEEEEEEEEEEEEEEEEEEEEEEEEEEEEEEEEEEEEEEEEEE	TRBV25-1*00(485.8)	TRBD1*00(25)	TRBJ2-2*00(250)		551|560|588|0|9||45.0	16|21|36|10|15||25.0	21|43|71|23|45||110.0												TGTGCCAGCTCAGGGTCGGGCAGGAACACCGGGGAGCTGTTTTTT	36								CASSGSGRNTGELFF		:::::::::0:-8:9:10:-4:-3:15:23:-1:45:::	TLML_18_	RNA
1917	CLONES_TRBTLML_18__apheresis_TCR-JV_cDNA_57_ACAGATTC_merged_170000.txt	2828	5	0.000145003	TGTGCCAGCATCCCGGGGGGACGCTTCACAGATACGCAGTATTTT	EEEEEEEEEEEEEEEEEEEEEEEEEEEEEEEEEEEEEEEEEEEEE	TRBV27*00(266.8)	TRBD1*00(35),TRBD2*00(35)	TRBJ2-3*00(235)		556|566|593|0|10||50.0	8|15|36|10|17||35.0;12|19|48|10|17||35.0	22|41|69|26|45||95.0												TGTGCCAGCATCCCGGGGGGACGCTTCACAGATACGCAGTATTTT	36								CASIPGGRFTDTQYF		:::::::::0:-7:10:10:4:-9:17:26:-2:45:::	TLML_18_	RNA
1918	CLONES_TRBTLML_18__apheresis_TCR-JV_cDNA_57_ACAGATTC_merged_170000.txt	2829	5	0.000145003	TGTGCCAGCATACGGGGCCTAGCGGACCAAGAGACCCAGTACTTC	EEEEEEEEEEEEEEEEEEEEEEEEEEEEEEEEEEEEEEEEEEEEE	TRBV2*00(310)	TRBD2*00(39)	TRBJ2-5*00(240)		518|528|555|0|10||50.0	16|27|48|14|25|SA19C|39.0	20|40|68|25|45||100.0												TGTGCCAGCATACGGGGCCTAGCGGACCAAGAGACCCAGTACTTC	36								CASIRGLADQETQYF		:::::::::0:-7:10:14:0:-5:25:25:0:45:::	TLML_18_	RNA
1919	CLONES_TRBTLML_18__apheresis_TCR-JV_cDNA_57_ACAGATTC_merged_170000.txt	2830	5	0.000145003	TGTGCCAGCACCTACACCGGGGATAGCAATCAGCCCCAGCATTTT	EEEEEEEEEEEEEEEEEEEEEEEEEEEEEEEEEEEEEEEEEEEEE	TRBV6-1*00(325)	TRBD1*00(25),TRBD2*00(25)	TRBJ1-5*00(255)		516|526|553|0|10||50.0	10|15|36|16|21||25.0;14|19|48|16|21||25.0	19|42|70|22|45||115.0												TGTGCCAGCACCTACACCGGGGATAGCAATCAGCCCCAGCATTTT	36								CASTYTGDSNQPQHF		:::::::::0:-7:10:16:2:-9:21:22:1:45:::	TLML_18_	RNA
1920	CLONES_TRBTLML_18__apheresis_TCR-JV_cDNA_57_ACAGATTC_merged_170000.txt	2831	5	0.000145003	TGTGCCAGCACCCCGGGACAGGGAACCTACAATGAGCAGTTCTTC	EEEEEEEEEEEEEEEEEEEEEEEEEEEEEEEEEEEEEEEEEEEEE	TRBV2*00(270)	TRBD1*00(60)	TRBJ2-1*00(240)		518|528|555|0|10||50.0	9|21|36|11|23||60.0	22|42|70|25|45||100.0												TGTGCCAGCACCCCGGGACAGGGAACCTACAATGAGCAGTTCTTC	36								CASTPGQGTYNEQFF		:::::::::0:-7:10:11:3:-3:23:25:-2:45:::	TLML_18_	RNA
1921	CLONES_TRBTLML_18__apheresis_TCR-JV_cDNA_57_ACAGATTC_merged_170000.txt	2832	5	0.000145003	TGTGCCAGCACCGTTGGGGGGCGGATGAACACTGAAGCTTTCTTT	EEEEEEEEEEEEEEEEEEEEEEEEEEEEEEEEEEEEEEEEEEEEE	TRBV9*00(249)	TRBD1*00(35)	TRBJ1-1*00(245)		559|573|595|0|14|SG569C|54.0	18|25|36|16|23||35.0	19|40|68|24|45||105.0												TGTGCCAGCACCGTTGGGGGGCGGATGAACACTGAAGCTTTCTTT	36								CASTVGGRMNTEAFF		:::::::::0:-2:14:16:-6:1:23:24:1:45:::	TLML_18_	RNA
1922	CLONES_TRBTLML_18__apheresis_TCR-JV_cDNA_57_ACAGATTC_merged_170000.txt	2833	5	0.000145003	TGTGCCAGCACCGAGGACAGACGAATCTACAATGAGCAGTTCTTC	EEEEEEEEEEEEEEEEEEEEEEEEEEEEEEEEEEEEEEEEEEEEE	TRBV7-9*00(711)	TRBD1*00(30)	TRBJ2-1*00(235)		556|566|593|0|10||50.0	13|19|36|14|20||30.0	23|42|70|26|45||95.0												TGTGCCAGCACCGAGGACAGACGAATCTACAATGAGCAGTTCTTC	36								CASTEDRRIYNEQFF		:::::::::0:-7:10:14:-1:-5:20:26:-3:45:::	TLML_18_	RNA
1923	CLONES_TRBTLML_18__apheresis_TCR-JV_cDNA_57_ACAGATTC_merged_170000.txt	2834	5	0.000145003	TGTGCCAGCAGTTTTCCGCCGGGTGTTGACACTGAAGCTTTCTTT	EEEEEEEEEEEEEEEEEEEEEEEEEEEEEEEEEEEEEEEEEEEEE	TRBV28*00(188.8)	TRBD1*00(25),TRBD2*00(25)	TRBJ1-1*00(225)		564|578|601|0|14||70.0	10|15|36|18|23||25.0;14|19|48|18|23||25.0	23|40|68|28|45||85.0												TGTGCCAGCAGTTTTCCGCCGGGTGTTGACACTGAAGCTTTCTTT	36								CASSFPPGVDTEAFF		:::::::::0:-3:14:18:2:-9:23:28:-3:45:::	TLML_18_	RNA
1924	CLONES_TRBTLML_18__apheresis_TCR-JV_cDNA_57_ACAGATTC_merged_170000.txt	2835	5	0.000145003	TGTGCCAGCAGTTTTGAGGGAAGGGGGAATTCACCCCTCCACTTT	EEEEEEEEEEEEEEEEEEEEEEEEEEEEEEEEEEEEEEEEEEEEE	TRBV12-3*00(706.8),TRBV12-4*00(706.8)	TRBD1*00(30)	TRBJ1-6*00(207.6)		530|544|567|0|14||70.0;530|544|567|0|14||70.0	17|23|36|21|27||30.0	27|45|73|27|45||90.0												TGTGCCAGCAGTTTTGAGGGAAGGGGGAATTCACCCCTCCACTTT	36								CASSFEGRGNSPLHF		:::::::::0:-3:14:21:-5:-1:27:27:-7:45:::	TLML_18_	RNA
1925	CLONES_TRBTLML_18__apheresis_TCR-JV_cDNA_57_ACAGATTC_merged_170000.txt	2836	5	0.000145003	TGTGCCAGCAGTTTCCGGGACAGAGGCTCCTACGAGCAGTACTTC	EEEEEEEEEEEEEEEEEEEEEEEEEEEEEEEEEEEEEEEEEEEEE	TRBV28*00(330)	TRBD1*00(45)	TRBJ2-7*00(240)		564|578|601|0|14||70.0	10|19|36|14|23||45.0	19|39|67|25|45||100.0												TGTGCCAGCAGTTTCCGGGACAGAGGCTCCTACGAGCAGTACTTC	36								CASSFRDRGSYEQYF		:::::::::0:-3:14:14:2:-5:23:25:1:45:::	TLML_18_	RNA
1926	CLONES_TRBTLML_18__apheresis_TCR-JV_cDNA_57_ACAGATTC_merged_170000.txt	2837	5	0.000145003	TGTGCCAGCAGTTTCGCCGAAGGTGTAACAGATACGCAGTATTTT	EEEEEEEEEEEEEEEEEEEEEEEEEEEEEEEEEEEEEEEEEEEEE	TRBV12-3*00(148.4),TRBV12-4*00(148.4)		TRBJ2-3*00(214)		530|544|567|0|14||70.0;530|544|567|0|14||70.0		23|41|69|27|45||90.0												TGTGCCAGCAGTTTCGCCGAAGGTGTAACAGATACGCAGTATTTT	36								CASSFAEGVTDTQYF		:::::::::0:-3:14:::::27:-3:45:::	TLML_18_	RNA
1927	CLONES_TRBTLML_18__apheresis_TCR-JV_cDNA_57_ACAGATTC_merged_170000.txt	2838	5	0.000145003	TGTGCCAGCAGTTTCGGCCTAGCGGGGACATACGAGCAGTACTTC	EEEEEEEEEEEEEEEEEEEEEEEEEEEEEEEEEEEEEEEEEEEEE	TRBV12-3*00(150),TRBV12-4*00(150)	TRBD2*00(40)	TRBJ2-7*00(215)		530|544|567|0|14||70.0;530|544|567|0|14||70.0	20|28|48|18|26||40.0	24|39|67|30|45||75.0												TGTGCCAGCAGTTTCGGCCTAGCGGGGACATACGAGCAGTACTTC	36								CASSFGLAGTYEQYF		:::::::::0:-3:14:18:-4:-4:26:30:-4:45:::	TLML_18_	RNA
1928	CLONES_TRBTLML_18__apheresis_TCR-JV_cDNA_57_ACAGATTC_merged_170000.txt	2839	5	0.000145003	TGTGCCAGCAGTTTGGGCGGGAGGGGCGGTCGCGAGCAGTACTTC	EEEEEEEEEEEEEEEEEEEEEEEEEEEEEEEEEEEEEEEEEEEEE	TRBV28*00(672.2)	TRBD2*00(45)	TRBJ2-7*00(205)		564|578|601|0|14||70.0	23|32|48|16|25||45.0	26|39|67|32|45||65.0												TGTGCCAGCAGTTTGGGCGGGAGGGGCGGTCGCGAGCAGTACTTC	36								CASSLGGRGGREQYF		:::::::::0:-3:14:16:-7:0:25:32:-6:45:::	TLML_18_	RNA
1929	CLONES_TRBTLML_18__apheresis_TCR-JV_cDNA_57_ACAGATTC_merged_170000.txt	2840	5	0.000145003	TGTGCCAGCAGTTTGAGACAGGTCCCCTACAATGAGCAGTTCTTC	EEEEEEEEEEEEEEEEEEEEEEEEEEEEEEEEEEEEEEEEEEEEE	TRBV28*00(108.6)	TRBD1*00(30)	TRBJ2-1*00(187.8)		564|578|601|0|14||70.0	14|20|36|16|22||30.0	22|42|70|25|45||100.0												TGTGCCAGCAGTTTGAGACAGGTCCCCTACAATGAGCAGTTCTTC	36								CASSLRQVPYNEQFF		:::::::::0:-3:14:16:-2:-4:22:25:-2:45:::	TLML_18_	RNA
1930	CLONES_TRBTLML_18__apheresis_TCR-JV_cDNA_57_ACAGATTC_merged_170000.txt	2841	5	0.000145003	TGTGCCAGCAGTTTATCTGGGTCCCGGGGCTACGAGCAGTACTTC	EEEEEEEEEEEEEEEEEEEEEEEEEEEEEEEEEEEEEEEEEEEEE	TRBV27*00(255)	TRBD1*00(40),TRBD2*00(40)	TRBJ2-7*00(220)		556|573|593|0|17||85.0	7|15|36|20|28||40.0;11|19|48|20|28||40.0	23|39|67|29|45||80.0												TGTGCCAGCAGTTTATCTGGGTCCCGGGGCTACGAGCAGTACTTC	36								CASSLSGSRGYEQYF		:::::::::0:0:17:20:5:-9:28:29:-3:45:::	TLML_18_	RNA
1931	CLONES_TRBTLML_18__apheresis_TCR-JV_cDNA_57_ACAGATTC_merged_170000.txt	2842	5	0.000145003	TGTGCCAGCAGTTCTAAAGCCGCAGGATCCGAGACCCAGTACTTC	EEEEEEEEEEEEEEEEEEEEEEEEEEEEEEEEEEEEEEEEEEEEE	TRBV28*00(151)		TRBJ2-5*00(215)		564|577|601|0|13||65.0		25|40|68|30|45||75.0												TGTGCCAGCAGTTCTAAAGCCGCAGGATCCGAGACCCAGTACTTC	36								CASSSKAAGSETQYF		:::::::::0:-4:13:::::30:-5:45:::	TLML_18_	RNA
1932	CLONES_TRBTLML_18__apheresis_TCR-JV_cDNA_57_ACAGATTC_merged_170000.txt	2843	5	0.000145003	TGTGCCAGCAGTTCCCACGAAGCCCACCGCAACGAGCAGTACTTC	EEEEEEEEEEEEEEEEEEEEEEEEEEEEEEEEEEEEEEEEEEEEE	TRBV28*00(860.8)		TRBJ2-7*00(206.8)		564|577|601|0|13||65.0		25|39|67|31|45||70.0												TGTGCCAGCAGTTCCCACGAAGCCCACCGCAACGAGCAGTACTTC	36								CASSSHEAHRNEQYF		:::::::::0:-4:13:::::31:-5:45:::	TLML_18_	RNA
1933	CLONES_TRBTLML_18__apheresis_TCR-JV_cDNA_57_ACAGATTC_merged_170000.txt	2844	5	0.000145003	TGTGCCAGCAGTTCCGGGACAGGGGGCGCATACGAAGCTTTCTTT	EEEEEEEEEEEEEEEEEEEEEEEEEEEEEEEEEEEEEEEEEEEEE	TRBV28*00(478.4)	TRBD1*00(80)	TRBJ1-1*00(200)		564|577|601|0|13||65.0	10|26|36|13|29||80.0	28|40|68|33|45||60.0												TGTGCCAGCAGTTCCGGGACAGGGGGCGCATACGAAGCTTTCTTT	36								CASSSGTGGAYEAFF		:::::::::0:-4:13:13:2:2:29:33:-8:45:::	TLML_18_	RNA
1934	CLONES_TRBTLML_18__apheresis_TCR-JV_cDNA_57_ACAGATTC_merged_170000.txt	2845	5	0.000145003	TGTGCCAGCAGTTCAGGGGGCAATTCCTACAATGAGCAGTTCTTC	EEEEEEEEEEEEEEEEEEEEEEEEEEEEEEEEEEEEEEEEEEEEE	TRBV27*00(221.8)	TRBD1*00(40)	TRBJ2-1*00(245)		556|569|593|0|13||65.0	16|24|36|13|21||40.0	21|42|70|24|45||105.0												TGTGCCAGCAGTTCAGGGGGCAATTCCTACAATGAGCAGTTCTTC	36								CASSSGGNSYNEQFF		:::::::::0:-4:13:13:-4:0:21:24:-1:45:::	TLML_18_	RNA
1935	CLONES_TRBTLML_18__apheresis_TCR-JV_cDNA_57_ACAGATTC_merged_170000.txt	2846	5	0.000145003	TGTGCCAGCAGTTGGACAGCATTGGGAACCTACGAGCAGTACTTC	EEEEEEEEEEEEEAEEEEEEEEEEEEEEEEEEEEEEEEEEEEEEE	TRBV28*00(879.8)	TRBD1*00(30)	TRBJ2-7*00(199)		564|577|601|0|13||65.0	13|19|36|13|19||30.0	22|39|67|28|45||85.0												TGTGCCAGCAGTTGGACAGCATTGGGAACCTACGAGCAGTACTTC	32								CASSWTALGTYEQYF		:::::::::0:-4:13:13:-1:-5:19:28:-2:45:::	TLML_18_	RNA
1936	CLONES_TRBTLML_18__apheresis_TCR-JV_cDNA_57_ACAGATTC_merged_170000.txt	2847	5	0.000145003	TGTGCCAGCAGTTATCAACTAGCGGGACAAGAGACCCAGTACTTC	EEEEEEEEEEEEEEEEEEEEEEEEEEEEEEEEEEEEEEEEEEEEE	TRBV6-5*00(705)	TRBD2*00(50)	TRBJ2-5*00(230)		519|533|556|0|14||70.0	19|29|48|17|27||50.0	22|40|68|27|45||90.0												TGTGCCAGCAGTTATCAACTAGCGGGACAAGAGACCCAGTACTTC	36								CASSYQLAGQETQYF		:::::::::0:-3:14:17:-3:-3:27:27:-2:45:::	TLML_18_	RNA
1937	CLONES_TRBTLML_18__apheresis_TCR-JV_cDNA_57_ACAGATTC_merged_170000.txt	2848	5	0.000145003	TGTGCCAGCAGTTACTCTAGACTAGCGGGAGGTGAGCAGTTCTTC	EEEEEEEEEEEEEEEEEEEEEEEEEEEEEEEEEEEEEEEEEEEEE	TRBV6-5*00(360)	TRBD2*00(65)	TRBJ2-1*00(205)		519|536|556|0|17||85.0	18|31|48|19|32||65.0	29|42|70|32|45||65.0												TGTGCCAGCAGTTACTCTAGACTAGCGGGAGGTGAGCAGTTCTTC	36								CASSYSRLAGGEQFF		:::::::::0:0:17:19:-2:-1:32:32:-9:45:::	TLML_18_	RNA
1938	CLONES_TRBTLML_18__apheresis_TCR-JV_cDNA_57_ACAGATTC_merged_170000.txt	2849	5	0.000145003	TGTGCCAGCAGTTACGTTGGGACAGGGACGGAAAAACTGTTTTTT	EEEEEEEEEEEEEEEEEEEEEEEEEEEEEEEEEEEEEEEEEEEEE	TRBV6-5*00(805)	TRBD1*00(45)	TRBJ1-4*00(215)		519|534|556|0|15||75.0	12|21|36|18|27||45.0	28|43|71|30|45||75.0												TGTGCCAGCAGTTACGTTGGGACAGGGACGGAAAAACTGTTTTTT	36								CASSYVGTGTEKLFF		:::::::::0:-2:15:18:0:-3:27:30:-8:45:::	TLML_18_	RNA
1939	CLONES_TRBTLML_18__apheresis_TCR-JV_cDNA_57_ACAGATTC_merged_170000.txt	2850	5	0.000145003	TGTGCCAGCAGTCTAGAAGGGGCGTATAATTCACCCCTCCACTTT	EEEEEEEEEEEEEEEEEEEEEEEEEEEEEEEEEEEEEEEEEEEEE	TRBV25-1*00(370)	TRBD1*00(30)	TRBJ1-6*00(229)		551|563|588|0|12||60.0	19|25|36|18|24||30.0	24|45|73|24|45||105.0												TGTGCCAGCAGTCTAGAAGGGGCGTATAATTCACCCCTCCACTTT	36								CASSLEGAYNSPLHF		:::::::::0:-5:12:18:-7:1:24:24:-4:45:::	TLML_18_	RNA
1940	CLONES_TRBTLML_18__apheresis_TCR-JV_cDNA_57_ACAGATTC_merged_170000.txt	2851	5	0.000145003	TGTGCCAGCAGTCCCTTGACTAGCGGCCCCAACGAGCAGTACTTC	EEEEEEEEEEEEEEEEEEEEEEEEEEEEEEEEEEEEEEEEEEAEE	TRBV2*00(726)	TRBD2*00(45)	TRBJ2-7*00(210)		518|530|555|0|12||60.0	18|27|48|17|26||45.0	25|39|67|31|45||70.0												TGTGCCAGCAGTCCCTTGACTAGCGGCCCCAACGAGCAGTACTTC	32								CASSPLTSGPNEQYF		:::::::::0:-5:12:17:-2:-5:26:31:-5:45:::	TLML_18_	RNA
1941	CLONES_TRBTLML_18__apheresis_TCR-JV_cDNA_57_ACAGATTC_merged_170000.txt	2852	5	0.000145003	TGTGCCAGCAGTCCCCTCCGGGACTCAAAAAACATTCAGTACTTC	EEEEEEEEEEEEEEEEEEEEEEEEEEEEEEEEEEEEEEEEEEEEE	TRBV28*00(235.3)	TRBD2*00(40),TRBD1*00(35)	TRBJ2-4*00(230)		564|576|601|0|12||60.0	14|22|48|17|25||40.0;10|17|36|17|24||35.0	24|42|70|27|45||90.0												TGTGCCAGCAGTCCCCTCCGGGACTCAAAAAACATTCAGTACTTC	36								CASSPLRDSKNIQYF		:::::::::0:-5:12:17:2:-10:25:27:-4:45:::	TLML_18_	RNA
1942	CLONES_TRBTLML_18__apheresis_TCR-JV_cDNA_57_ACAGATTC_merged_170000.txt	2853	5	0.000145003	TGTGCCAGCAGTCCCGCCAACTCACTGAACACTGAAGCTTTCTTT	EEEEEEEEEEEEEEEEEEEEEEEEEEEEEEEEEEEEEEEEEEEEE	TRBV6-5*00(706)	TRBD2*00(25)	TRBJ1-1*00(159)		519|531|556|0|12||60.0	4|9|48|12|17||25.0	20|40|68|25|45||100.0												TGTGCCAGCAGTCCCGCCAACTCACTGAACACTGAAGCTTTCTTT	36								CASSPANSLNTEAFF		:::::::::0:-5:12:12:12:-23:17:25:0:45:::	TLML_18_	RNA
1943	CLONES_TRBTLML_18__apheresis_TCR-JV_cDNA_57_ACAGATTC_merged_170000.txt	2854	5	0.000145003	TGTGCCAGCAGTCCCGGGACCGCTCGGGAGGAGACCCAGTACTTC	EEEEEEEEEEEEEEEEEEEEEEEEEEEEEEEEEEEEEEEEEEEEE	TRBV27*00(230)	TRBD1*00(40),TRBD2*00(40)	TRBJ2-5*00(215)		556|568|593|0|12||60.0	9|17|36|12|20||40.0;13|21|48|12|20||40.0	25|40|68|30|45||75.0												TGTGCCAGCAGTCCCGGGACCGCTCGGGAGGAGACCCAGTACTTC	36								CASSPGTAREETQYF		:::::::::0:-5:12:12:3:-7:20:30:-5:45:::	TLML_18_	RNA
1944	CLONES_TRBTLML_18__apheresis_TCR-JV_cDNA_57_ACAGATTC_merged_170000.txt	2855	5	0.000145003	TGTGCCAGCAGTCCCGGGACAGGGGGAAACACTGAAGCTTTCTTT	EEEEEEEEEEEEEEEEEEEEEEEEEEEEEEEEEEEEEEEEEEEEE	TRBV12-3*00(476.8),TRBV12-4*00(476.8)	TRBD1*00(70)	TRBJ1-1*00(230)		530|542|567|0|12||60.0;530|542|567|0|12||60.0	9|23|36|12|26||70.0	22|40|68|27|45||90.0												TGTGCCAGCAGTCCCGGGACAGGGGGAAACACTGAAGCTTTCTTT	36								CASSPGTGGNTEAFF		:::::::::0:-5:12:12:3:-1:26:27:-2:45:::	TLML_18_	RNA
1945	CLONES_TRBTLML_18__apheresis_TCR-JV_cDNA_57_ACAGATTC_merged_170000.txt	2856	5	0.000145003	TGTGCCAGCAGTCCGCTGGGGAGGGAGAATCAGCCCCAGCATTTT	EEEEEEEEEEEEEEEEEEEEEEEEEEEEEEEEEEEEEEEEEEEEE	TRBV9*00(485)	TRBD2*00(35)	TRBJ1-5*00(230)		559|570|595|0|11||55.0	25|32|48|18|25||35.0	24|42|70|27|45||90.0												TGTGCCAGCAGTCCGCTGGGGAGGGAGAATCAGCCCCAGCATTTT	36								CASSPLGRENQPQHF		:::::::::0:-5:11:18:-9:0:25:27:-4:45:::	TLML_18_	RNA
1946	CLONES_TRBTLML_18__apheresis_TCR-JV_cDNA_57_ACAGATTC_merged_170000.txt	2857	5	0.000145003	TGTGCCAGCAGTCCACCCCCCTCCGGATACAATGAGCAGTTCTTC	EEEEEEEEEEEEEEEEEEEEEEEEEEEEEEEEEEEEEEEEEEEEE	TRBV28*00(130)	TRBD1*00(30),TRBD2*00(30)	TRBJ2-1*00(230)		564|576|601|0|12||60.0	1|7|36|16|22||30.0;0|6|48|18|24||30.0	24|42|70|27|45||90.0												TGTGCCAGCAGTCCACCCCCCTCCGGATACAATGAGCAGTTCTTC	36								CASSPPPSGYNEQFF		:::::::::0:-5:12:16:11:-17:22:27:-4:45:::	TLML_18_	RNA
1947	CLONES_TRBTLML_18__apheresis_TCR-JV_cDNA_57_ACAGATTC_merged_170000.txt	2858	5	0.000145003	TGTGCCAGCAGTCGGGAGGCCCCAGGGCACCAGCCCCAGCATTTT	EEEEEEEEEEEEEEEEEEEEEEEEEEEEEEEEEEEEEEEEEEEEE	TRBV2*00(989)	TRBD2*00(39)	TRBJ1-5*00(215)		518|530|555|0|12||60.0	24|35|48|12|23|SG31C|39.0	27|42|70|30|45||75.0												TGTGCCAGCAGTCGGGAGGCCCCAGGGCACCAGCCCCAGCATTTT	36								CASSREAPGHQPQHF		:::::::::0:-5:12:12:-8:3:23:30:-7:45:::	TLML_18_	RNA
1948	CLONES_TRBTLML_18__apheresis_TCR-JV_cDNA_57_ACAGATTC_merged_170000.txt	2859	5	0.000145003	TGTGCCAGCAGTGCCGGGACTAGCGGAACCGGGGAGCTGTTTTTT	EEEEEEEEEEEEEEEEEEEEEEEEEEEEEEEEEEEEEEEEEEEEE	TRBV12-3*00(153),TRBV12-4*00(153)	TRBD2*00(65)	TRBJ2-2*00(230)		530|542|567|0|12||60.0;530|542|567|0|12||60.0	14|27|48|13|26||65.0	25|43|71|27|45||90.0												TGTGCCAGCAGTGCCGGGACTAGCGGAACCGGGGAGCTGTTTTTT	36								CASSAGTSGTGELFF		:::::::::0:-5:12:13:2:-5:26:27:-5:45:::	TLML_18_	RNA
1949	CLONES_TRBTLML_18__apheresis_TCR-JV_cDNA_57_ACAGATTC_merged_170000.txt	2860	5	0.000145003	TGTGCCAGCAGTGCGGGACTAGCGGGGGAAGAGACCCAGTACTTC	EEEEEEEEEEEEEEEEEEEEEEEEEEEEEEEEEEEEEEEEEEEEE	TRBV2*00(500)	TRBD2*00(65)	TRBJ2-5*00(225)		518|531|555|0|13||65.0	15|28|48|13|26||65.0	23|40|68|28|45||85.0												TGTGCCAGCAGTGCGGGACTAGCGGGGGAAGAGACCCAGTACTTC	36								CASSAGLAGEETQYF		:::::::::0:-4:13:13:1:-4:26:28:-3:45:::	TLML_18_	RNA
1950	CLONES_TRBTLML_18__apheresis_TCR-JV_cDNA_57_ACAGATTC_merged_170000.txt	2861	5	0.000145003	TGTGCCAGCAGTGCGACCGGACTAGCGGAAGAGACCCAGTACTTC	EEEEEEEEEEEEEEEEEEEEEEEEEEEEEEEEEEEEEEEEEEEEE	TRBV25-1*00(584)	TRBD2*00(50)	TRBJ2-5*00(221.8)		551|564|588|0|13||65.0	17|27|48|18|28||50.0	23|40|68|28|45||85.0												TGTGCCAGCAGTGCGACCGGACTAGCGGAAGAGACCCAGTACTTC	36								CASSATGLAEETQYF		:::::::::0:-4:13:18:-1:-5:28:28:-3:45:::	TLML_18_	RNA
1951	CLONES_TRBTLML_18__apheresis_TCR-JV_cDNA_57_ACAGATTC_merged_170000.txt	2862	5	0.000145003	TGTGCCAGCAGTGGCCTCCGGGGCAGCACAGATACGCAGTATTTT	EEEEEEEEEEEEEEEEEEEEEEEEEEEEEEEEEEEEEEEEEEEEE	TRBV2*00(345)	TRBD1*00(25),TRBD2*00(25)	TRBJ2-3*00(241)		518|531|555|0|13||65.0	10|15|36|17|22||25.0;1|6|48|14|19||25.0	20|41|69|24|45||105.0												TGTGCCAGCAGTGGCCTCCGGGGCAGCACAGATACGCAGTATTTT	36								CASSGLRGSTDTQYF		:::::::::0:-4:13:17:2:-9:22:24:0:45:::	TLML_18_	RNA
1952	CLONES_TRBTLML_18__apheresis_TCR-JV_cDNA_57_ACAGATTC_merged_170000.txt	2863	5	0.000145003	TGTGCCAGCAGTGACTCTAGCGGGAGCACAGATACGCAGTATTTT	EEEEEEEEEEEEEEEEEEEEEEEEEEEEEEEEEEEEEEEEEEEEE	TRBV6-4*00(693.2)	TRBD2*00(35)	TRBJ2-3*00(224)		518|535|555|0|17||85.0	21|28|48|17|24||35.0	20|41|69|24|45||105.0												TGTGCCAGCAGTGACTCTAGCGGGAGCACAGATACGCAGTATTTT	36								CASSDSSGSTDTQYF		:::::::::0:0:17:17:-5:-4:24:24:0:45:::	TLML_18_	RNA
1953	CLONES_TRBTLML_18__apheresis_TCR-JV_cDNA_57_ACAGATTC_merged_170000.txt	2864	5	0.000145003	TGTGCCAGCAGTGAAGCGCCCCAGCACCACTATGGCTACACCTTC	EEEEEEEEEEEEEEEEEEEEEEEEEEEEEEEEEEEEEEEEEEEEE	TRBV2*00(575)		TRBJ1-2*00(225)		518|537|555|0|19||95.0		23|40|68|28|45||85.0												TGTGCCAGCAGTGAAGCGCCCCAGCACCACTATGGCTACACCTTC	36								CASSEAPQHHYGYTF		:::::::::0:2:19:::::28:-3:45:::	TLML_18_	RNA
1954	CLONES_TRBTLML_18__apheresis_TCR-JV_cDNA_57_ACAGATTC_merged_170000.txt	2865	5	0.000145003	TGTGCCAGCAGTGAAGCGACAGGGGGCGCCTATGGCTACACCTTC	EEEEEEEEEEEEEEEEEEEEEEEEEEEEEEEEEEEEEEEEEEEEE	TRBV2*00(370)	TRBD1*00(55)	TRBJ1-2*00(220)		518|536|555|0|18||90.0	15|26|36|18|29||55.0	24|40|68|29|45||80.0												TGTGCCAGCAGTGAAGCGACAGGGGGCGCCTATGGCTACACCTTC	36								CASSEATGGAYGYTF		:::::::::0:1:18:18:-3:2:29:29:-4:45:::	TLML_18_	RNA
1955	CLONES_TRBTLML_18__apheresis_TCR-JV_cDNA_57_ACAGATTC_merged_170000.txt	2866	5	0.000145003	TGTGCCAGCAGTGAAGGCGCCGGGACCTACAATGAGCAGTTCTTC	EEEEEEEEEEEEEEEEEEEEEEEEEEEEEEEEEEEEEEEEEEEEE	TRBV6-1*00(411.8)	TRBD1*00(30),TRBD2*00(30)	TRBJ2-1*00(240)		516|532|553|0|16||80.0	10|16|36|19|25||30.0;14|20|48|19|25||30.0	22|42|70|25|45||100.0												TGTGCCAGCAGTGAAGGCGCCGGGACCTACAATGAGCAGTTCTTC	36								CASSEGAGTYNEQFF		:::::::::0:-1:16:19:2:-8:25:25:-2:45:::	TLML_18_	RNA
1956	CLONES_TRBTLML_18__apheresis_TCR-JV_cDNA_57_ACAGATTC_merged_170000.txt	2867	5	0.000145003	TGTGCCAGCAGTATAGGACTAGCGGGAGTGGGGGAGCAGTACTTC	EEEEEEEEEEEEEEEEEEEEEEEEEEEEEEEEEEEEEEEEEEEEE	TRBV6-1*00(601.8)	TRBD2*00(65)	TRBJ2-7*00(200)		516|528|553|0|12||60.0	17|30|48|15|28||65.0	27|39|67|33|45||60.0												TGTGCCAGCAGTATAGGACTAGCGGGAGTGGGGGAGCAGTACTTC	36								CASSIGLAGVGEQYF		:::::::::0:-5:12:15:-1:-2:28:33:-7:45:::	TLML_18_	RNA
1957	CLONES_TRBTLML_18__apheresis_TCR-JV_cDNA_57_ACAGATTC_merged_170000.txt	2868	5	0.000145003	TGTGCCAGCAGTACAGATCGGGAACGATACAATGAGCAGTTCTTC	EEEEEEEEEEEEEEEEEEEEEEEEEEEEEEEEEEEEEEEEEEEEE	TRBV28*00(326.8)	TRBD1*00(25),TRBD2*00(25)	TRBJ2-1*00(226.8)		564|576|601|0|12||60.0	11|16|36|18|23||25.0;15|20|48|18|23||25.0	24|42|70|27|45||90.0												TGTGCCAGCAGTACAGATCGGGAACGATACAATGAGCAGTTCTTC	36								CASSTDRERYNEQFF		:::::::::0:-5:12:18:1:-8:23:27:-4:45:::	TLML_18_	RNA
1958	CLONES_TRBTLML_18__apheresis_TCR-JV_cDNA_57_ACAGATTC_merged_170000.txt	2869	5	0.000145003	TGTGCCAGCAGTAGTGGGACAGTGAGCTACAATGAGCAGTTCTTC	EEEEEEEEEEEEEEEEEEEEEEEEEEEEEEEEEEEEEEEEEEEEE	TRBV28*00(647.8)	TRBD1*00(35)	TRBJ2-1*00(235)		564|576|601|0|12||60.0	12|19|36|15|22||35.0	23|42|70|26|45||95.0												TGTGCCAGCAGTAGTGGGACAGTGAGCTACAATGAGCAGTTCTTC	36								CASSSGTVSYNEQFF		:::::::::0:-5:12:15:0:-5:22:26:-3:45:::	TLML_18_	RNA
1959	CLONES_TRBTLML_18__apheresis_TCR-JV_cDNA_57_ACAGATTC_merged_170000.txt	2870	5	0.000145003	TGTGCCAGCAGCTTCCGTGCGGGAGGGCCTGATGAGCAGTTCTTC	EEEEEEEEEEEEEEEEEEEEEEEEEEEEEEEEEEEEEEEEEEEEE	TRBV7-9*00(345)	TRBD2*00(55)	TRBJ2-1*00(210)		556|570|593|0|14||70.0	23|34|48|18|29||55.0	28|42|70|31|45||70.0												TGTGCCAGCAGCTTCCGTGCGGGAGGGCCTGATGAGCAGTTCTTC	36								CASSFRAGGPDEQFF		:::::::::0:-3:14:18:-7:2:29:31:-8:45:::	TLML_18_	RNA
1960	CLONES_TRBTLML_18__apheresis_TCR-JV_cDNA_57_ACAGATTC_merged_170000.txt	2871	5	0.000145003	TGTGCCAGCAGCTTCGCTAGCGGGGGGGCAGATACGCAGTATTTT	EEEEEEEEEEEEEEEEEEEEEEEEEEEEEEEEEEEEEEEEEEEEE	TRBV7-9*00(230)	TRBD2*00(44)	TRBJ2-3*00(225)		556|570|593|0|14||70.0	20|32|48|16|28|SA28G|44.0	24|41|69|28|45||85.0												TGTGCCAGCAGCTTCGCTAGCGGGGGGGCAGATACGCAGTATTTT	36								CASSFASGGADTQYF		:::::::::0:-3:14:16:-4:0:28:28:-4:45:::	TLML_18_	RNA
1961	CLONES_TRBTLML_18__apheresis_TCR-JV_cDNA_57_ACAGATTC_merged_170000.txt	2872	5	0.000145003	TGTGCCAGCAGCTTCAGTGGGTTACTGACAGATACGCAGTATTTT	EEEEEEEEEEEEEEEEEEEEEEEEEEEEEEEEEEEEEEEEEEEEE	TRBV5-5*00(845.4),TRBV5-7*00(765.4)		TRBJ2-3*00(230)		549|563|585|0|14||70.0;551|565|587|0|14||70.0		23|41|69|27|45||90.0												TGTGCCAGCAGCTTCAGTGGGTTACTGACAGATACGCAGTATTTT	36								CASSFSGLLTDTQYF		:::::::::0:-2:14:::::27:-3:45:::	TLML_18_	RNA
1962	CLONES_TRBTLML_18__apheresis_TCR-JV_cDNA_57_ACAGATTC_merged_170000.txt	2873	5	0.000145003	TGTGCCAGCAGCTTGGTCAGGGGCCCCACCGGGGAGCTGTTTTTT	EEEEEEEEEEEEEEEEEEEEEEEEEEEEEEEEEEEEEEEEEEEEE	TRBV7-8*00(490)	TRBD1*00(30),TRBD2*00(30)	TRBJ2-2*00(235)		567|581|604|0|14||70.0	16|22|36|17|23||30.0;29|35|48|20|26||30.0	24|43|71|26|45||95.0												TGTGCCAGCAGCTTGGTCAGGGGCCCCACCGGGGAGCTGTTTTTT	36								CASSLVRGPTGELFF		:::::::::0:-3:14:17:-4:-2:23:26:-4:45:::	TLML_18_	RNA
1963	CLONES_TRBTLML_18__apheresis_TCR-JV_cDNA_57_ACAGATTC_merged_170000.txt	2874	5	0.000145003	TGTGCCAGCAGCTTGGCCGCAACTAGTCAGTACGAGCAGTACTTC	EEEEEEEEEEEEEEEEEEEEEEEEEEEEEEEEEEEEEEEEEEEEE	TRBV5-4*00(946)	TRBD2*00(30)	TRBJ2-7*00(192.5)		549|567|585|0|18||90.0	8|14|48|22|28||30.0	24|39|67|30|45||75.0												TGTGCCAGCAGCTTGGCCGCAACTAGTCAGTACGAGCAGTACTTC	36								CASSLAATSQYEQYF		:::::::::0:2:18:22:8:-18:28:30:-4:45:::	TLML_18_	RNA
1964	CLONES_TRBTLML_18__apheresis_TCR-JV_cDNA_57_ACAGATTC_merged_170000.txt	2875	5	0.000145003	TGTGCCAGCAGCTTGGCGGGCAGTTACTACAATGAGCAGTTCTTC	EEEEEEEEEEEEEEEEEEEEEEEEEEEEEEEEEEEEEEEEEEEEE	TRBV5-4*00(730)		TRBJ2-1*00(165)		549|566|585|0|17||85.0		23|42|70|26|45||95.0												TGTGCCAGCAGCTTGGCGGGCAGTTACTACAATGAGCAGTTCTTC	36								CASSLAGSYYNEQFF		:::::::::0:1:17:::::26:-3:45:::	TLML_18_	RNA
1965	CLONES_TRBTLML_18__apheresis_TCR-JV_cDNA_57_ACAGATTC_merged_170000.txt	2876	5	0.000145003	TGTGCCAGCAGCTTGGCAGAAACCTCCTACAATGAGCAGTTCTTC	EEEEEEEEEEEEEEEEEEEEEEEEEEEEEEEEEEEEEEEEEAAAA	TRBV7-9*00(645)		TRBJ2-1*00(115)		556|570|593|0|14||70.0		20|42|70|23|45||110.0												TGTGCCAGCAGCTTGGCAGAAACCTCCTACAATGAGCAGTTCTTC	32								CASSLAETSYNEQFF		:::::::::0:-3:14:::::23:0:45:::	TLML_18_	RNA
1966	CLONES_TRBTLML_18__apheresis_TCR-JV_cDNA_57_ACAGATTC_merged_170000.txt	2877	5	0.000145003	TGTGCCAGCAGCTTGGGACTAGCGGGGGCCAATGAGCAGTTCTTC	EEEEEEEEEEEEEEEEEEEEEEEEEEEEEEEEEEEEEEEEEEEEE	TRBV7-2*00(364),TRBV7-8*00(322)	TRBD2*00(60)	TRBJ2-1*00(220)		580|594|617|0|14||70.0;567|581|604|0|14||70.0	16|28|48|14|26||60.0	26|42|70|29|45||80.0												TGTGCCAGCAGCTTGGGACTAGCGGGGGCCAATGAGCAGTTCTTC	36								CASSLGLAGANEQFF		:::::::::0:-3:14:14:0:-4:26:29:-6:45:::	TLML_18_	RNA
1967	CLONES_TRBTLML_18__apheresis_TCR-JV_cDNA_57_ACAGATTC_merged_170000.txt	2878	5	0.000145003	TGTGCCAGCAGCTTATACGGGAGTAAGCCCTACGAGCAGTACTTC	EEEEEEEEEEEEEEEEEEEEEEEEEEEEEEEEEEEEEEEEEEEEE	TRBV7-8*00(331.8),TRBV7-2*00(299.8)	TRBD2*00(30)	TRBJ2-7*00(225)		567|582|604|0|15||75.0;580|595|617|0|15||75.0	24|30|48|17|23||30.0	22|39|67|28|45||85.0												TGTGCCAGCAGCTTATACGGGAGTAAGCCCTACGAGCAGTACTTC	36								CASSLYGSKPYEQYF		:::::::::0:-2:15:17:-8:-2:23:28:-2:45:::	TLML_18_	RNA
1968	CLONES_TRBTLML_18__apheresis_TCR-JV_cDNA_57_ACAGATTC_merged_170000.txt	2879	5	0.000145003	TGTGCCAGCAGCTTATACAGGGGGTTAGACAATGAGCAGTTCTTC	EEEEEEEEEEEEEEEEEEEEEEEEEEEEEEEEEEEEEEEEEEEEE	TRBV5-6*00(376.8),TRBV5-5*00(360.8),TRBV5-7*00(360.8)	TRBD1*00(40)	TRBJ2-1*00(225)		550|564|586|0|14||70.0;549|563|585|0|14||70.0;551|565|587|0|14||70.0	15|23|36|16|24||40.0	25|42|70|28|45||85.0												TGTGCCAGCAGCTTATACAGGGGGTTAGACAATGAGCAGTTCTTC	36								CASSLYRGLDNEQFF		:::::::::0:-2:14:16:-3:-1:24:28:-5:45:::	TLML_18_	RNA
1969	CLONES_TRBTLML_18__apheresis_TCR-JV_cDNA_57_ACAGATTC_merged_170000.txt	2880	5	0.000145003	TGTGCCAGCAGCTTACTAGCGGGAGTGGTTAATGAGCAGTTCTTC	EEEEEEEEEEEEEEEEEEEEEEEEEEEEEEEEEEEEEEEEEEEEE	TRBV5-6*00(440),TRBV5-7*00(424)	TRBD2*00(55)	TRBJ2-1*00(215)		550|564|586|0|14||70.0;551|565|587|0|14||70.0	19|30|48|14|25||55.0	27|42|70|30|45||75.0												TGTGCCAGCAGCTTACTAGCGGGAGTGGTTAATGAGCAGTTCTTC	36								CASSLLAGVVNEQFF		:::::::::0:-2:14:14:-3:-2:25:30:-7:45:::	TLML_18_	RNA
1970	CLONES_TRBTLML_18__apheresis_TCR-JV_cDNA_57_ACAGATTC_merged_170000.txt	2881	5	0.000145003	TGTGCCAGCAGCTTAGTGGGGACAACCCTCGGGGAGCTGTTTTTT	EEEEEEEEEEEEEEEEEEEEEEEEEEEEEEEEEEEEEEEEEEEEE	TRBV11-2*00(218)	TRBD1*00(30)	TRBJ2-2*00(220)		522|538|559|0|16||80.0	12|18|36|18|24||30.0	27|43|71|29|45||80.0												TGTGCCAGCAGCTTAGTGGGGACAACCCTCGGGGAGCTGTTTTTT	36								CASSLVGTTLGELFF		:::::::::0:-1:16:18:0:-6:24:29:-7:45:::	TLML_18_	RNA
1971	CLONES_TRBTLML_18__apheresis_TCR-JV_cDNA_57_ACAGATTC_merged_170000.txt	2882	5	0.000145003	TGTGCCAGCAGCTTAGCTGGGGGTTCCTACAATGAGCAGTTCTTC	EEEEEEEEEEEEEEEEEEEEEEEEEEEEEEEEEEEEEEEEEEEEE	TRBV7-2*00(141),TRBV11-2*00(136),TRBV11-3*00(136)	TRBD1*00(25)	TRBJ2-1*00(245)		580|597|617|0|17||85.0;522|538|559|0|16||80.0;521|537|558|0|16||80.0	18|23|36|18|23||25.0	21|42|70|24|45||105.0												TGTGCCAGCAGCTTAGCTGGGGGTTCCTACAATGAGCAGTTCTTC	36								CASSLAGGSYNEQFF		:::::::::0:0:17:18:-6:-1:23:24:-1:45:::	TLML_18_	RNA
1972	CLONES_TRBTLML_18__apheresis_TCR-JV_cDNA_57_ACAGATTC_merged_170000.txt	2883	5	0.000145003	TGTGCCAGCAGCTTAGCCGGGACTAGGTCTAATGAGCAGTTCTTC	EEEEEEEEEEEEEEEEEEEEEEEEEEEEEEEEEEEEEEEEEEEEE	TRBV7-9*00(621.8)	TRBD2*00(45)	TRBJ2-1*00(215)		556|573|593|0|17||85.0	15|24|48|17|26||45.0	27|42|70|30|45||75.0												TGTGCCAGCAGCTTAGCCGGGACTAGGTCTAATGAGCAGTTCTTC	36								CASSLAGTRSNEQFF		:::::::::0:0:17:17:1:-8:26:30:-7:45:::	TLML_18_	RNA
1973	CLONES_TRBTLML_18__apheresis_TCR-JV_cDNA_57_ACAGATTC_merged_170000.txt	2884	5	0.000145003	TGTGCCAGCAGCTTAGCAGATTATAGCAATCAGCCCCAGCATTTT	EEEEEEEEEEEEEEEEEEEEEEEEEEEEEEEEEEEEEEEEEEEEE	TRBV11-2*00(550),TRBV11-3*00(518),TRBV11-1*00(507)		TRBJ1-5*00(260)		522|538|559|0|16||80.0;521|537|558|0|16||80.0;531|548|568|0|17||85.0		18|42|70|21|45||120.0												TGTGCCAGCAGCTTAGCAGATTATAGCAATCAGCCCCAGCATTTT	36								CASSLADYSNQPQHF		:::::::::0:-1:16:::::21:2:45:::	TLML_18_	RNA
1974	CLONES_TRBTLML_18__apheresis_TCR-JV_cDNA_57_ACAGATTC_merged_170000.txt	2885	5	0.000145003	TGTGCCAGCAGCTTAGGTCTAGCGGGGAACAATGAGCAGTTCTTC	EEEEEEEEEEEEEEEEEEEEEEEEEEEEEEEEEEEEEEEEEEEEE	TRBV7-2*00(293.2)	TRBD2*00(40)	TRBJ2-1*00(225)		580|596|617|0|16||80.0	20|28|48|18|26||40.0	25|42|70|28|45||85.0												TGTGCCAGCAGCTTAGGTCTAGCGGGGAACAATGAGCAGTTCTTC	36								CASSLGLAGNNEQFF		:::::::::0:-1:16:18:-4:-4:26:28:-5:45:::	TLML_18_	RNA
1975	CLONES_TRBTLML_18__apheresis_TCR-JV_cDNA_57_ACAGATTC_merged_170000.txt	2886	5	0.000145003	TGTGCCAGCAGCTTAGGTGGTTTGGCTCGGTGGCCCCAGCATTTT	EEEEEEEEEEEEEEEEEEEEEEEEEEEEEEEEEEEEEEEEEEEEE	TRBV7-2*00(378.6)		TRBJ1-5*00(61)		580|596|617|0|16||80.0		29|42|70|32|45||65.0												TGTGCCAGCAGCTTAGGTGGTTTGGCTCGGTGGCCCCAGCATTTT	36								CASSLGGLARWPQHF		:::::::::0:-1:16:::::32:-9:45:::	TLML_18_	RNA
1976	CLONES_TRBTLML_18__apheresis_TCR-JV_cDNA_57_ACAGATTC_merged_170000.txt	2887	5	0.000145003	TGTGCCAGCAGCTTAGGGCAGGGGGCTAACGGGGAGCTGTTTTTT	EEEEEEEEEEEEEEEEEEEEEEEEEEEEEEEEEEEEEEEEEEEEE	TRBV7-3*00(268)	TRBD1*00(40)	TRBJ2-2*00(220)		540|555|577|0|15||75.0	16|24|36|18|26||40.0	27|43|71|29|45||80.0												TGTGCCAGCAGCTTAGGGCAGGGGGCTAACGGGGAGCTGTTTTTT	36								CASSLGQGANGELFF		:::::::::0:-2:15:18:-4:0:26:29:-7:45:::	TLML_18_	RNA
1977	CLONES_TRBTLML_18__apheresis_TCR-JV_cDNA_57_ACAGATTC_merged_170000.txt	2888	5	0.000145003	TGTGCCAGCAGCTTAGGAGGGACGGCGAAAGAGACCCAGTACTTC	EEEEEEEEEEEEEEEEEEEEEEEEEEEEEEEEEEEEEEEEEEEEE	TRBV7-8*00(146.8)	TRBD1*00(25),TRBD2*00(25)	TRBJ2-5*00(225)		567|583|604|0|16||80.0	12|17|36|18|23||25.0;16|21|48|18|23||25.0	23|40|68|28|45||85.0												TGTGCCAGCAGCTTAGGAGGGACGGCGAAAGAGACCCAGTACTTC	36								CASSLGGTAKETQYF		:::::::::0:-1:16:18:0:-7:23:28:-3:45:::	TLML_18_	RNA
1978	CLONES_TRBTLML_18__apheresis_TCR-JV_cDNA_57_ACAGATTC_merged_170000.txt	2889	5	0.000145003	TGTGCCAGCAGCTTAGATGGGACTAGCAGGGAGACCCAGTACTTC	??AEAEEEEEEEEEEEAAAAEEEEEEEEAAEEEEEEEEEEEEEEE	TRBV11-2*00(831)	TRBD2*00(45)	TRBJ2-5*00(215)		522|540|559|0|18||90.0	16|25|48|18|27||45.0	25|40|68|30|45||75.0												TGTGCCAGCAGCTTAGATGGGACTAGCAGGGAGACCCAGTACTTC	30								CASSLDGTSRETQYF		:::::::::0:1:18:18:0:-7:27:30:-5:45:::	TLML_18_	RNA
1979	CLONES_TRBTLML_18__apheresis_TCR-JV_cDNA_57_ACAGATTC_merged_170000.txt	2890	5	0.000145003	TGTGCCAGCAGCTTAGATATGGGCCACACCTACGAGCAGTACTTC	EEEEEEEEEEEEEEEEEEEEEEEEEEEEEEEEEEEEEEEEEEEEE	TRBV7-6*00(352),TRBV7-7*00(320)	TRBD2*00(25)	TRBJ2-7*00(225)		576|592|613|0|16||80.0;585|601|622|0|16||80.0	29|34|48|20|25||25.0	22|39|67|28|45||85.0												TGTGCCAGCAGCTTAGATATGGGCCACACCTACGAGCAGTACTTC	36								CASSLDMGHTYEQYF		:::::::::0:-1:16:20:-13:2:25:28:-2:45:::	TLML_18_	RNA
1980	CLONES_TRBTLML_18__apheresis_TCR-JV_cDNA_57_ACAGATTC_merged_170000.txt	2891	5	0.000145003	TGTGCCAGCAGCTTAAGGACAGGGGTTTCAGATACGCAGTATTTT	EEEEEEEEEEEEEEEEEEEEEEEEEEEEEEEEEEEEEEEEEEEEE	TRBV11-2*00(145),TRBV11-3*00(145),TRBV7-2*00(145),TRBV7-3*00(134),TRBV7-9*00(129)	TRBD1*00(45)	TRBJ2-3*00(225)		522|537|559|0|15||75.0;521|536|558|0|15||75.0;580|595|617|0|15||75.0;540|556|577|0|16||80.0;556|571|593|0|15||75.0	13|22|36|16|25||45.0	24|41|69|28|45||85.0												TGTGCCAGCAGCTTAAGGACAGGGGTTTCAGATACGCAGTATTTT	36								CASSLRTGVSDTQYF		:::::::::0:-2:15:16:-1:-2:25:28:-4:45:::	TLML_18_	RNA
1981	CLONES_TRBTLML_18__apheresis_TCR-JV_cDNA_57_ACAGATTC_merged_170000.txt	2892	5	0.000145003	TGTGCCAGCAGCTCGTTAGCGGGAGGGTTCGGCGAGCAGTACTTC	EEEEEEEEEEEEEEEEEEEEEEEEEEEEEEEEEEEEEEEEEEEEE	TRBV11-1*00(159.6),TRBV7-9*00(159.6)	TRBD2*00(55)	TRBJ2-7*00(205)		531|544|568|0|13||65.0;556|569|593|0|13||65.0	21|32|48|16|27||55.0	26|39|67|32|45||65.0												TGTGCCAGCAGCTCGTTAGCGGGAGGGTTCGGCGAGCAGTACTTC	36								CASSSLAGGFGEQYF		:::::::::0:-4:13:16:-5:0:27:32:-6:45:::	TLML_18_	RNA
1982	CLONES_TRBTLML_18__apheresis_TCR-JV_cDNA_57_ACAGATTC_merged_170000.txt	2893	5	0.000145003	TGTGCCAGCAGCTCGGGGGCGGGAGTGAGGGATGAGCAGTTCTTC	EEEEEEEEEEEEEEEEEEEEEEEEEEEEEEEEEEEEEEEEEEEEE	TRBV27*00(310)	TRBD1*00(35),TRBD2*00(35)	TRBJ2-1*00(210)		556|567|593|0|11||55.0	18|25|36|14|21||35.0;23|30|48|18|25||35.0	28|42|70|31|45||70.0												TGTGCCAGCAGCTCGGGGGCGGGAGTGAGGGATGAGCAGTTCTTC	36								CASSSGAGVRDEQFF		:::::::::0:-6:11:14:-6:1:21:31:-8:45:::	TLML_18_	RNA
1983	CLONES_TRBTLML_18__apheresis_TCR-JV_cDNA_57_ACAGATTC_merged_170000.txt	2894	5	0.000145003	TGTGCCAGCAGCTGGGGGGTAGATAGCACAGATACGCAGTATTTT	EEEEEEEEEEEEEEEEEEEEEEEEEEEEEEEEEEEEEEEEEEEEE	TRBV7-9*00(595)	TRBD1*00(25)	TRBJ2-3*00(250)		556|569|593|0|13||65.0	18|23|36|13|18||25.0	19|41|69|23|45||110.0												TGTGCCAGCAGCTGGGGGGTAGATAGCACAGATACGCAGTATTTT	36								CASSWGVDSTDTQYF		:::::::::0:-4:13:13:-6:-1:18:23:1:45:::	TLML_18_	RNA
1984	CLONES_TRBTLML_18__apheresis_TCR-JV_cDNA_57_ACAGATTC_merged_170000.txt	2895	5	0.000145003	TGTGCCAGCAGCTGGACTAGCGGGAACACCGGGGAGCTGTTTTTT	EEEEEEEEEEEEEEEEEEEEEEEEEEEEEEEEEEEEEEEEEEEEE	TRBV7-2*00(463)	TRBD2*00(50)	TRBJ2-2*00(161)		580|593|617|0|13||65.0	17|27|48|13|23||50.0	21|43|71|23|45||110.0												TGTGCCAGCAGCTGGACTAGCGGGAACACCGGGGAGCTGTTTTTT	36								CASSWTSGNTGELFF		:::::::::0:-4:13:13:-1:-5:23:23:-1:45:::	TLML_18_	RNA
1985	CLONES_TRBTLML_18__apheresis_TCR-JV_cDNA_57_ACAGATTC_merged_170000.txt	2896	5	0.000145003	TGTGCCAGCAGCTACAAGGACTCGCCCACAGATACGCAGTATTTT	EEEEEEEEEEEEEEEEEEEEEEEEEEEEEEEEEEEEEEEEEEEEE	TRBV11-1*00(57),TRBV11-3*00(57),TRBV5-5*00(57),TRBV5-8*00(57)	TRBD2*00(25)	TRBJ2-3*00(235)		531|544|568|0|13||65.0;521|534|558|0|13||65.0;549|562|585|0|13||65.0;551|564|587|0|13||65.0	17|22|48|17|22||25.0	22|41|69|26|45||95.0												TGTGCCAGCAGCTACAAGGACTCGCCCACAGATACGCAGTATTTT	36								CASSYKDSPTDTQYF		:::::::::0:-4:13:17:-1:-10:22:26:-2:45:::	TLML_18_	RNA
1986	CLONES_TRBTLML_18__apheresis_TCR-JV_cDNA_57_ACAGATTC_merged_170000.txt	2897	5	0.000145003	TGTGCCAGCAGCCTTGGGGTCTCTGGGGCCAACGTCCTGACTTTC	EEEEEEEEEEEEEEEEEEEEEEEEEEEEEEEEEEEEEEEEEEEEE	TRBV5-6*00(796.8)		TRBJ2-6*00(265)		550|562|586|0|12||60.0		20|45|73|20|45||125.0												TGTGCCAGCAGCCTTGGGGTCTCTGGGGCCAACGTCCTGACTTTC	36								CASSLGVSGANVLTF		:::::::::0:-4:12:::::20:0:45:::	TLML_18_	RNA
1987	CLONES_TRBTLML_18__apheresis_TCR-JV_cDNA_57_ACAGATTC_merged_170000.txt	2898	5	0.000145003	TGTGCCAGCAGCCTGCAGCTAGCGGGAGGTGATACGCAGTATTTT	EEEEEEEEEEEEEEEEEEEEEEEEEEEEEEEEEEEEEEEEEEEEE	TRBV4-2*00(428.6),TRBV4-3*00(412.6)	TRBD2*00(55)	TRBJ2-3*00(215)		537|550|574|0|13||65.0;537|550|574|0|13|SC539T|49.0	20|31|48|18|29||55.0	26|41|69|30|45||75.0												TGTGCCAGCAGCCTGCAGCTAGCGGGAGGTGATACGCAGTATTTT	36								CASSLQLAGGDTQYF		:::::::::0:-4:13:18:-4:-1:29:30:-6:45:::	TLML_18_	RNA
1988	CLONES_TRBTLML_18__apheresis_TCR-JV_cDNA_57_ACAGATTC_merged_170000.txt	2899	5	0.000145003	TGTGCCAGCAGCCTGGCGGGAGCCCCACAAGAGACCCAGTACTTC	EEEEEEEEEEEEEEEEEEEEEEEEEEEEEEEEEEEEEEEEEEEEE	TRBV7-7*00(370),TRBV7-6*00(338)	TRBD2*00(35)	TRBJ2-5*00(230)		585|597|622|0|12||60.0;576|588|613|0|12||60.0	23|30|48|15|22||35.0	22|40|68|27|45||90.0												TGTGCCAGCAGCCTGGCGGGAGCCCCACAAGAGACCCAGTACTTC	36								CASSLAGAPQETQYF		:::::::::0:-5:12:15:-7:-2:22:27:-2:45:::	TLML_18_	RNA
1989	CLONES_TRBTLML_18__apheresis_TCR-JV_cDNA_57_ACAGATTC_merged_170000.txt	2900	5	0.000145003	TGTGCCAGCAGCCTATGGGACAGGGCAGGCACTGAAGCTTTCTTT	EEEEEEEEEEEEEEEEEEEEEEEEEEEEEEEEEEEEEEEEEEEEE	TRBV11-2*00(110),TRBV11-3*00(110),TRBV7-2*00(110),TRBV7-3*00(110),TRBV7-8*00(110)	TRBD1*00(45)	TRBJ1-1*00(220)		522|534|559|0|12||60.0;521|533|558|0|12||60.0;580|592|617|0|12||60.0;540|552|577|0|12||60.0;567|579|604|0|12||60.0	12|21|36|16|25||45.0	24|40|68|29|45||80.0												TGTGCCAGCAGCCTATGGGACAGGGCAGGCACTGAAGCTTTCTTT	36								CASSLWDRAGTEAFF		:::::::::0:-5:12:16:0:-3:25:29:-4:45:::	TLML_18_	RNA
1990	CLONES_TRBTLML_18__apheresis_TCR-JV_cDNA_57_ACAGATTC_merged_170000.txt	2901	5	0.000145003	TGTGCCAGCAGCCCCTCAGGGAATTCTGGAAACACCATATATTTT	EEEEEEEEEEEEEEEEEEEEEEEEEEEEEEEEEEEEEEEEEEEEE	TRBV7-9*00(238)	TRBD1*00(25),TRBD2*00(25)	TRBJ1-3*00(245)		556|568|593|0|12||60.0	16|21|36|16|21||25.0;0|5|48|12|17||25.0	21|42|70|24|45||105.0												TGTGCCAGCAGCCCCTCAGGGAATTCTGGAAACACCATATATTTT	36								CASSPSGNSGNTIYF		:::::::::0:-5:12:16:-4:-3:21:24:-1:45:::	TLML_18_	RNA
1991	CLONES_TRBTLML_18__apheresis_TCR-JV_cDNA_57_ACAGATTC_merged_170000.txt	2902	5	0.000145003	TGTGCCAGCAGCCCCCCGGCCGGGGCGGATGAAAAACTGTTTTTT	EEEEEEEEEEEEEEEEEEEEEEEEEEEEEEEEEEEEEEEEEAAAA	TRBV7-9*00(905)	TRBD1*00(30)	TRBJ1-4*00(90)		556|568|593|0|12||60.0	19|25|36|21|27||30.0	26|43|71|28|45||85.0												TGTGCCAGCAGCCCCCCGGCCGGGGCGGATGAAAAACTGTTTTTT	32								CASSPPAGADEKLFF		:::::::::0:-5:12:21:-7:1:27:28:-6:45:::	TLML_18_	RNA
1992	CLONES_TRBTLML_18__apheresis_TCR-JV_cDNA_57_ACAGATTC_merged_170000.txt	2903	5	0.000145003	TGTGCCAGCAGCCCCCGGGACCCAGGGACCGGGGAGCTGTTTTTT	EEEEEEEEEEEEEEEEEEEEEEEEEEEEEEEEEEEEEEEEEEEEE	TRBV14*00(225)	TRBD1*00(40),TRBD2*00(40)	TRBJ2-2*00(230)		516|529|553|0|13||65.0	9|17|36|13|21||40.0;13|21|48|13|21||40.0	25|43|71|27|45||90.0												TGTGCCAGCAGCCCCCGGGACCCAGGGACCGGGGAGCTGTTTTTT	36								CASSPRDPGTGELFF		:::::::::0:-4:13:13:3:-7:21:27:-5:45:::	TLML_18_	RNA
1993	CLONES_TRBTLML_18__apheresis_TCR-JV_cDNA_57_ACAGATTC_merged_170000.txt	2904	5	0.000145003	TGTGCCAGCAGCCCCGGGACTTGGGCCTACAATGAGCAGTTCTTC	EEEEEEEEEEEEEEEEEEEEEEEEEEEEEEEEEEEEEEEEEEEEE	TRBV5-6*00(665)	TRBD2*00(45),TRBD1*00(40)	TRBJ2-1*00(240)		550|562|586|0|12||60.0	13|22|48|12|21||45.0;9|17|36|12|20||40.0	22|42|70|25|45||100.0												TGTGCCAGCAGCCCCGGGACTTGGGCCTACAATGAGCAGTTCTTC	36								CASSPGTWAYNEQFF		:::::::::0:-4:12:12:3:-10:21:25:-2:45:::	TLML_18_	RNA
1994	CLONES_TRBTLML_18__apheresis_TCR-JV_cDNA_57_ACAGATTC_merged_170000.txt	2905	5	0.000145003	TGTGCCAGCAGCCCCGGGACTCGCATCTCCTACGAGCAGTACTTC	EEEEEEEEEEEEEEEEEEEEEEEEEEEEEEEEEEEEEEEEEEEEE	TRBV6-5*00(286),TRBV6-1*00(254)	TRBD2*00(45),TRBD1*00(40)	TRBJ2-7*00(235)		519|530|556|0|11||55.0;516|527|553|0|11||55.0	13|22|48|12|21||45.0;9|17|36|12|20||40.0	20|39|67|26|45||95.0												TGTGCCAGCAGCCCCGGGACTCGCATCTCCTACGAGCAGTACTTC	36								CASSPGTRISYEQYF		:::::::::0:-6:11:12:3:-10:21:26:0:45:::	TLML_18_	RNA
1995	CLONES_TRBTLML_18__apheresis_TCR-JV_cDNA_57_ACAGATTC_merged_170000.txt	2906	5	0.000145003	TGTGCCAGCAGCCCCGGGACAGGGCCAACCTACGAGCAGTACTTC	EEEEEEEEEEEEEEEEEEEEEEEEEEEEEEEEEEEEEEEEEEEEE	TRBV5-4*00(416)	TRBD1*00(60)	TRBJ2-7*00(215.4)		549|561|585|0|12||60.0	9|21|36|12|24||60.0	22|39|67|28|45||85.0												TGTGCCAGCAGCCCCGGGACAGGGCCAACCTACGAGCAGTACTTC	36								CASSPGTGPTYEQYF		:::::::::0:-4:12:12:3:-3:24:28:-2:45:::	TLML_18_	RNA
1996	CLONES_TRBTLML_18__apheresis_TCR-JV_cDNA_57_ACAGATTC_merged_170000.txt	2907	5	0.000145003	TGTGCCAGCAGCCCCGGACTAGCGGGAGGAAACGAGCAGTACTTC	EEEEEEEEEEEEEEEEEEEEEEEEEEEEEEEEEEEEEEEEEEEEE	TRBV7-9*00(965.8)	TRBD2*00(70)	TRBJ2-7*00(203.6)		556|568|593|0|12||60.0	17|31|48|15|29||70.0	25|39|67|31|45||70.0												TGTGCCAGCAGCCCCGGACTAGCGGGAGGAAACGAGCAGTACTTC	36								CASSPGLAGGNEQYF		:::::::::0:-5:12:15:-1:-1:29:31:-5:45:::	TLML_18_	RNA
1997	CLONES_TRBTLML_18__apheresis_TCR-JV_cDNA_57_ACAGATTC_merged_170000.txt	2908	5	0.000145003	TGTGCCAGCAGCCCGTCCGGCGGGAGGGCGTACGAGCAGTACTTC	EEEEEEEEEEEEEEEEEEEEEEEEEEEEEEEEEEEEEEEEEEEEE	TRBV3-1*00(491),TRBV3-2*00(443)	TRBD2*00(50)	TRBJ2-7*00(215)		543|556|580|0|13||65.0;543|556|580|0|13||65.0	23|33|48|19|29||50.0	24|39|67|30|45||75.0												TGTGCCAGCAGCCCGTCCGGCGGGAGGGCGTACGAGCAGTACTTC	36								CASSPSGGRAYEQYF		:::::::::0:-4:13:19:-7:1:29:30:-4:45:::	TLML_18_	RNA
1998	CLONES_TRBTLML_18__apheresis_TCR-JV_cDNA_57_ACAGATTC_merged_170000.txt	2909	5	0.000145003	TGTGCCAGCAGCCCGGGACTAGCGGGCTCGGAGACCCAGTACTTC	EEEEEEEEEEEEEEEEEEEEEEEEEEEEEEEEEAEEEEEEEEEEE	TRBV7-9*00(375)	TRBD2*00(70)	TRBJ2-5*00(211.8)		556|568|593|0|12||60.0	14|28|48|12|26||70.0	25|40|68|30|45||75.0												TGTGCCAGCAGCCCGGGACTAGCGGGCTCGGAGACCCAGTACTTC	32								CASSPGLAGSETQYF		:::::::::0:-5:12:12:2:-4:26:30:-5:45:::	TLML_18_	RNA
1999	CLONES_TRBTLML_18__apheresis_TCR-JV_cDNA_57_ACAGATTC_merged_170000.txt	2910	5	0.000145003	TGTGCCAGCAGCCCGGGACAGGGGGCGTATACTGAAGCTTTCTTT	EEEEEEEEEEEEEEEEEEEEEEEEEEEEEEEEEEEEEEEEEEEEE	TRBV11-3*00(280),TRBV11-1*00(264),TRBV11-2*00(248)	TRBD1*00(75)	TRBJ1-1*00(215)		521|533|558|0|12||60.0;531|543|568|0|12||60.0;522|534|559|0|12||60.0	10|25|36|12|27||75.0	25|40|68|30|45||75.0												TGTGCCAGCAGCCCGGGACAGGGGGCGTATACTGAAGCTTTCTTT	36								CASSPGQGAYTEAFF		:::::::::0:-5:12:12:2:1:27:30:-5:45:::	TLML_18_	RNA
2000	CLONES_TRBTLML_18__apheresis_TCR-JV_cDNA_57_ACAGATTC_merged_170000.txt	2911	5	0.000145003	TGTGCCAGCAGCCCAGCCGGACAGGGCTATTCACCCCTCCACTTT	EEEEEEEEEEEEEEEEEEEEEEEEEEEEEEEEEEEEEEEEEEEEE	TRBV27*00(471.8)	TRBD1*00(40)	TRBJ1-6*00(202.6)		556|567|593|0|11||55.0	13|21|36|18|26||40.0	28|45|73|28|45||85.0												TGTGCCAGCAGCCCAGCCGGACAGGGCTATTCACCCCTCCACTTT	36								CASSPAGQGYSPLHF		:::::::::0:-6:11:18:-1:-3:26:28:-8:45:::	TLML_18_	RNA
2001	CLONES_TRBTLML_18__apheresis_TCR-JV_cDNA_57_ACAGATTC_merged_170000.txt	2912	5	0.000145003	TGTGCCAGCAGCCCAGATGGGGAGAGGTATCAGCCCCAGCATTTT	EEEEEEEEEEEEEEEEEEEEEEEEEEEEEEEEEEEEEEEEEEEEE	TRBV16*00(500)	TRBD2*00(25)	TRBJ1-5*00(225)		537|550|574|0|13||65.0	25|30|48|19|24||25.0	25|42|70|28|45||85.0												TGTGCCAGCAGCCCAGATGGGGAGAGGTATCAGCCCCAGCATTTT	36								CASSPDGERYQPQHF		:::::::::0:-4:13:19:-9:-2:24:28:-5:45:::	TLML_18_	RNA
2002	CLONES_TRBTLML_18__apheresis_TCR-JV_cDNA_57_ACAGATTC_merged_170000.txt	2913	5	0.000145003	TGTGCCAGCAGCCGTAGCGGGCGAGACACAGATACGCAGTATTTT	EEEEEEEEEEEEEEEEEEEEEEEEEEEEEEEEEEEEEEEEEEEEE	TRBV7-3*00(335)	TRBD2*00(35)	TRBJ2-3*00(235)		540|552|577|0|12||60.0	21|28|48|14|21||35.0	22|41|69|26|45||95.0												TGTGCCAGCAGCCGTAGCGGGCGAGACACAGATACGCAGTATTTT	36								CASSRSGRDTDTQYF		:::::::::0:-5:12:14:-5:-4:21:26:-2:45:::	TLML_18_	RNA
2003	CLONES_TRBTLML_18__apheresis_TCR-JV_cDNA_57_ACAGATTC_merged_170000.txt	2914	5	0.000145003	TGTGCCAGCAGCCGCCGGACTGGGGGGAACACTGAAGCTTTCTTT	EEEEEEEEEEEEEEEEEEEEEEEEEEEEEEEEEEEEEEEEEEEEE	TRBV3-1*00(325),TRBV3-2*00(309)	TRBD1*00(34)	TRBJ1-1*00(235)		543|556|580|0|13||65.0;543|556|580|0|13||65.0	13|23|36|16|26|SA17T|34.0	21|40|68|26|45||95.0												TGTGCCAGCAGCCGCCGGACTGGGGGGAACACTGAAGCTTTCTTT	36								CASSRRTGGNTEAFF		:::::::::0:-4:13:16:-1:-1:26:26:-1:45:::	TLML_18_	RNA
2004	CLONES_TRBTLML_18__apheresis_TCR-JV_cDNA_57_ACAGATTC_merged_170000.txt	2915	5	0.000145003	TGTGCCAGCAGCCGCGGACAAGTCAATAATTCACCCCTCCACTTT	EEEEEEEEEEEEEEEEEEEEEEEEEEEEEEEEEEEEEEEEEEEEE	TRBV28*00(711.8)	TRBD1*00(25)	TRBJ1-6*00(224)		564|575|601|0|11||55.0	13|18|36|15|20||25.0	25|45|73|25|45||100.0												TGTGCCAGCAGCCGCGGACAAGTCAATAATTCACCCCTCCACTTT	36								CASSRGQVNNSPLHF		:::::::::0:-6:11:15:-1:-6:20:25:-5:45:::	TLML_18_	RNA
2005	CLONES_TRBTLML_18__apheresis_TCR-JV_cDNA_57_ACAGATTC_merged_170000.txt	2916	5	0.000145003	TGTGCCAGCAGCCGGACAGCGACTAGGCTCTGGGAGCAGTACTTC	EEEEEEEEEEEEEEEEEEEEEEEEEEEEEEEEEEEEEEEEEEEEE	TRBV28*00(410)	TRBD1*00(30),TRBD2*00(30)	TRBJ2-7*00(200)		564|575|601|0|11||55.0	13|19|36|13|19||30.0;18|24|48|20|26||30.0	27|39|67|33|45||60.0												TGTGCCAGCAGCCGGACAGCGACTAGGCTCTGGGAGCAGTACTTC	36								CASSRTATRLWEQYF		:::::::::0:-6:11:13:-1:-5:19:33:-7:45:::	TLML_18_	RNA
2006	CLONES_TRBTLML_18__apheresis_TCR-JV_cDNA_57_ACAGATTC_merged_170000.txt	2917	5	0.000145003	TGTGCCAGCAGCCGGAACCCCGGGACAGAATATGGCTACACCTTC	EEEEEEEEEEEEEEEEEEEEEEEEEEEEEEEEEEEEEEEEEEEEE	TRBV5-5*00(735),TRBV5-7*00(655)	TRBD1*00(50)	TRBJ1-2*00(115)		549|561|585|0|12||60.0;551|563|587|0|12||60.0	9|19|36|18|28||50.0	25|40|68|30|45||75.0												TGTGCCAGCAGCCGGAACCCCGGGACAGAATATGGCTACACCTTC	36								CASSRNPGTEYGYTF		:::::::::0:-4:12:18:3:-5:28:30:-5:45:::	TLML_18_	RNA
2007	CLONES_TRBTLML_18__apheresis_TCR-JV_cDNA_57_ACAGATTC_merged_170000.txt	2918	5	0.000145003	TGTGCCAGCAGCCGAGGACACCCAGCGAATCAGCCCCAGCATTTT	EEEEEEEEEEEEEEEEEEEEEEEEEEEEEEEEEEEEEEEEEEEEE	TRBV2*00(315)	TRBD1*00(25)	TRBJ1-5*00(230)		518|529|555|0|11||55.0	13|18|36|15|20||25.0	24|42|70|27|45||90.0												TGTGCCAGCAGCCGAGGACACCCAGCGAATCAGCCCCAGCATTTT	36								CASSRGHPANQPQHF		:::::::::0:-6:11:15:-1:-6:20:27:-4:45:::	TLML_18_	RNA
2008	CLONES_TRBTLML_18__apheresis_TCR-JV_cDNA_57_ACAGATTC_merged_170000.txt	2919	5	0.000145003	TGTGCCAGCAGCCGAACCGACACCCCGAACACTGAAGCTTTCTTT	EEEEEEEEEEEEEEEEEEEEEEEEEEEEEEEEEEEEEEEEEEEEE	TRBV12-3*00(510),TRBV12-4*00(510)		TRBJ1-1*00(231.8)		530|541|567|0|11||55.0;530|541|567|0|11||55.0		21|40|68|26|45||95.0												TGTGCCAGCAGCCGAACCGACACCCCGAACACTGAAGCTTTCTTT	36								CASSRTDTPNTEAFF		:::::::::0:-6:11:::::26:-1:45:::	TLML_18_	RNA
2009	CLONES_TRBTLML_18__apheresis_TCR-JV_cDNA_57_ACAGATTC_merged_170000.txt	2920	5	0.000145003	TGTGCCAGCAGCCAGGGACAGAACTATAATTCACCCCTCCACTTT	EEEEEEEEEEEEEEEEEEEEEEEEEEEEEEEEEEEEEEEEEEEEE	TRBV28*00(315)	TRBD1*00(35)	TRBJ1-6*00(234)		564|575|601|0|11||55.0	12|19|36|14|21||35.0	23|45|73|23|45||110.0												TGTGCCAGCAGCCAGGGACAGAACTATAATTCACCCCTCCACTTT	36								CASSQGQNYNSPLHF		:::::::::0:-6:11:14:0:-5:21:23:-3:45:::	TLML_18_	RNA
2010	CLONES_TRBTLML_18__apheresis_TCR-JV_cDNA_57_ACAGATTC_merged_170000.txt	2921	5	0.000145003	TGTGCCAGCAGCCAGAGCCCAGGGGGCTCCTACGAGCAGTACTTC	EEEEEEEEEEEEEEEEEEEEEEEEEEEEEEEEEEEEEEEEEEEEE	TRBV16*00(300)	TRBD1*00(30)	TRBJ2-7*00(240)		537|551|574|0|14||70.0	16|22|36|19|25||30.0	19|39|67|25|45||100.0												TGTGCCAGCAGCCAGAGCCCAGGGGGCTCCTACGAGCAGTACTTC	36								CASSQSPGGSYEQYF		:::::::::0:-3:14:19:-4:-2:25:25:1:45:::	TLML_18_	RNA
2011	CLONES_TRBTLML_18__apheresis_TCR-JV_cDNA_57_ACAGATTC_merged_170000.txt	2922	5	0.000145003	TGTGCCAGCAGCCAAGTAACACAGGGAGGCTACGAGCAGTACTTC	EEEEEEEEEEEEEEEEEEEEEEEEEEEEEEEEEEEEEEEEEEEEE	TRBV4-2*00(576.8),TRBV4-3*00(560.8)	TRBD1*00(30),TRBD2*00(30)	TRBJ2-7*00(220)		537|553|574|0|16||80.0;537|553|574|0|16|SC539T|64.0	15|21|36|20|26||30.0;25|31|48|23|29||30.0	23|39|67|29|45||80.0												TGTGCCAGCAGCCAAGTAACACAGGGAGGCTACGAGCAGTACTTC	36								CASSQVTQGGYEQYF		:::::::::0:-1:16:20:-3:-3:26:29:-3:45:::	TLML_18_	RNA
2012	CLONES_TRBTLML_18__apheresis_TCR-JV_cDNA_57_ACAGATTC_merged_170000.txt	2923	5	0.000145003	TGTGCCAGCAGCCAAGGAGACAGGGGAGCCTACGAGCAGTACTTC	EEEEEEEEEEEEEEEEEEEEEEEEEEEEEEEEEEEEEEEEEEEEE	TRBV3-1*00(480),TRBV3-2*00(432)	TRBD1*00(40)	TRBJ2-7*00(221.8)		543|559|580|0|16||80.0;543|559|580|0|16||80.0	14|22|36|18|26||40.0	22|39|67|28|45||85.0												TGTGCCAGCAGCCAAGGAGACAGGGGAGCCTACGAGCAGTACTTC	36								CASSQGDRGAYEQYF		:::::::::0:-1:16:18:-2:-2:26:28:-2:45:::	TLML_18_	RNA
2013	CLONES_TRBTLML_18__apheresis_TCR-JV_cDNA_57_ACAGATTC_merged_170000.txt	2924	5	0.000145003	TGTGCCAGCAGCCAAGATCCGCGGACAGGACGTGAGCAGTACTTC	EEEEEEEEEEEEEEEEEEEEEEEEEEEEEEEEEEEEEEEEEEEEE	TRBV14*00(306.8)	TRBD1*00(35)	TRBJ2-7*00(200)		516|535|553|0|19||95.0	13|20|36|22|29||35.0	27|39|67|33|45||60.0												TGTGCCAGCAGCCAAGATCCGCGGACAGGACGTGAGCAGTACTTC	36								CASSQDPRTGREQYF		:::::::::0:2:19:22:-1:-4:29:33:-7:45:::	TLML_18_	RNA
2014	CLONES_TRBTLML_18__apheresis_TCR-JV_cDNA_57_ACAGATTC_merged_170000.txt	2925	5	0.000145003	TGTGCCAGCAGCCAAGACGCGGGAGGCTATGAGACCCAGTACTTC	EEEEEEEEEEEEEEEEEEEEEEEEEEEEEEEEEEEEEEEEEEEEE	TRBV4-2*00(155),TRBV4-3*00(139)	TRBD2*00(40)	TRBJ2-5*00(215)		537|554|574|0|17||85.0;537|554|574|0|17|SC539T|69.0	23|31|48|18|26||40.0	25|40|68|30|45||75.0												TGTGCCAGCAGCCAAGACGCGGGAGGCTATGAGACCCAGTACTTC	36								CASSQDAGGYETQYF		:::::::::0:0:17:18:-7:-1:26:30:-5:45:::	TLML_18_	RNA
2015	CLONES_TRBTLML_18__apheresis_TCR-JV_cDNA_57_ACAGATTC_merged_170000.txt	2926	5	0.000145003	TGTGCCAGCAGCCAAGACAGGGGCTCCTACAATGAGCAGTTCTTC	EEEEEEEEEEEEEEEEEEEEEEEEEEEEEEEEEEEEEEEEEEEEE	TRBV7-8*00(586.8)		TRBJ2-1*00(154)		567|579|604|0|12||60.0		15|42|70|18|45|SA18G|119.0												TGTGCCAGCAGCCAAGACAGGGGCTCCTACAATGAGCAGTTCTTC	36								CASSQDRGSYNEQFF		:::::::::0:-5:12:::::18:5:45:::	TLML_18_	RNA
2016	CLONES_TRBTLML_18__apheresis_TCR-JV_cDNA_57_ACAGATTC_merged_170000.txt	2927	5	0.000145003	TGTGCCAGCAGCCAAGAACTAGCGGGAGACAGGGAGCAGTACTTC	EEEEEEEEEEEEEEEEEEEEEEEEEEEEEEEEEEEEEEEEEEEEE	TRBV4-2*00(318),TRBV4-3*00(302)	TRBD2*00(55)	TRBJ2-7*00(200)		537|554|574|0|17||85.0;537|554|574|0|17|SC539T|69.0	19|30|48|17|28||55.0	27|39|67|33|45||60.0												TGTGCCAGCAGCCAAGAACTAGCGGGAGACAGGGAGCAGTACTTC	36								CASSQELAGDREQYF		:::::::::0:0:17:17:-3:-2:28:33:-7:45:::	TLML_18_	RNA
2017	CLONES_TRBTLML_18__apheresis_TCR-JV_cDNA_57_ACAGATTC_merged_170000.txt	2928	5	0.000145003	TGTGCCAGCAGCCAAATGGCTAGCGGGAGGTCTGAGCAGTTCTTC	EEEEEEEEEEEEEEEEEEEEEEEEEEEEEEEEEEEEEEEEEEEEE	TRBV4-2*00(505),TRBV4-3*00(489)	TRBD2*00(55)	TRBJ2-1*00(205)		537|552|574|0|15||75.0;537|552|574|0|15|SC539T|59.0	20|31|48|19|30||55.0	29|42|70|32|45||65.0												TGTGCCAGCAGCCAAATGGCTAGCGGGAGGTCTGAGCAGTTCTTC	36								CASSQMASGRSEQFF		:::::::::0:-2:15:19:-4:-1:30:32:-9:45:::	TLML_18_	RNA
2018	CLONES_TRBTLML_18__apheresis_TCR-JV_cDNA_57_ACAGATTC_merged_170000.txt	2929	5	0.000145003	TGTGCCAGCAGCCAAAGCCCCGGGAGCTCCTACGAGCAGTACTTC	EEEEEEEEEEEEEEEEEEEEEEEEEEEEEEEEEEEEEEEEEEEEE	TRBV3-1*00(495),TRBV3-2*00(447)	TRBD1*00(25)	TRBJ2-7*00(255)		543|558|580|0|15||75.0;543|558|580|0|15||75.0	0|5|36|16|21||25.0	16|39|67|22|45||115.0												TGTGCCAGCAGCCAAAGCCCCGGGAGCTCCTACGAGCAGTACTTC	36								CASSQSPGSSYEQYF		:::::::::0:-2:15:16:12:-19:21:22:4:45:::	TLML_18_	RNA
2019	CLONES_TRBTLML_18__apheresis_TCR-JV_cDNA_57_ACAGATTC_merged_170000.txt	2930	5	0.000145003	TGTGCCAGCAGCGTCGATCCTAGTCGACAAGAGACCCAGTACTTC	EEEEEEEEEEEEEEEEEEEEEEEEEEEEEEEEEEEEEEEEEEEEE	TRBV5-4*00(588.3)	TRBD2*00(30)	TRBJ2-5*00(226)		549|561|585|0|12||60.0	8|14|48|19|25||30.0	22|40|68|27|45||90.0												TGTGCCAGCAGCGTCGATCCTAGTCGACAAGAGACCCAGTACTTC	36								CASSVDPSRQETQYF		:::::::::0:-4:12:19:8:-18:25:27:-2:45:::	TLML_18_	RNA
2020	CLONES_TRBTLML_18__apheresis_TCR-JV_cDNA_57_ACAGATTC_merged_170000.txt	2931	5	0.000145003	TGTGCCAGCAGCGTAGTGGGGACGGTCACCGCTGAAGCTTTCTTT	EEEEEEEEEEEEEEEEEEEEEEEEEEEEEEEEEEEEEEEEEEEEE	TRBV9*00(305)	TRBD1*00(25),TRBD2*00(25)	TRBJ1-1*00(210)		559|575|595|0|16||80.0	12|17|36|18|23||25.0;16|21|48|18|23||25.0	26|40|68|31|45||70.0												TGTGCCAGCAGCGTAGTGGGGACGGTCACCGCTGAAGCTTTCTTT	36								CASSVVGTVTAEAFF		:::::::::0:0:16:18:0:-7:23:31:-6:45:::	TLML_18_	RNA
2021	CLONES_TRBTLML_18__apheresis_TCR-JV_cDNA_57_ACAGATTC_merged_170000.txt	2932	5	0.000145003	TGTGCCAGCAGCGTAGGGGACGCCGCTCAAGAGACCCAGTACTTC	EEEEEEEEEEEEEEEEEEEEEEEEEEEEEEEEEEEEEEEEEEEEE	TRBV9*00(1069)	TRBD1*00(25),TRBD2*00(25)	TRBJ2-5*00(147)		559|575|595|0|16||80.0	12|17|36|16|21||25.0;5|10|48|22|27||25.0	22|40|68|27|45||90.0												TGTGCCAGCAGCGTAGGGGACGCCGCTCAAGAGACCCAGTACTTC	36								CASSVGDAAQETQYF		:::::::::0:0:16:16:0:-7:21:27:-2:45:::	TLML_18_	RNA
2022	CLONES_TRBTLML_18__apheresis_TCR-JV_cDNA_57_ACAGATTC_merged_170000.txt	2933	5	0.000145003	TGTGCCAGCAGCGCGGACGGGACAGGTAGTGAAAAACTGTTTTTT	EEEEEEEEEEEEEEEEEEEEEEEEEEEEEEEEEEEEEEEEEEEEE	TRBV9*00(134)	TRBD1*00(45)	TRBJ1-4*00(220)		559|572|595|0|13||65.0	11|20|36|17|26||45.0	27|43|71|29|45||80.0												TGTGCCAGCAGCGCGGACGGGACAGGTAGTGAAAAACTGTTTTTT	36								CASSADGTGSEKLFF		:::::::::0:-3:13:17:1:-4:26:29:-7:45:::	TLML_18_	RNA
2023	CLONES_TRBTLML_18__apheresis_TCR-JV_cDNA_57_ACAGATTC_merged_170000.txt	2934	5	0.000145003	TGTGCCAGCAGCGGGTGGGCAGGGGGCTTGGAGGAGCAGTACTTC	EEEEEEEEEEEEEEEAEEEEEEEEEEEEEEEEEEEEEEEEEEEEE	TRBV28*00(916)	TRBD1*00(40)	TRBJ2-7*00(200)		564|575|601|0|11||55.0	16|24|36|19|27||40.0	27|39|67|33|45||60.0												TGTGCCAGCAGCGGGTGGGCAGGGGGCTTGGAGGAGCAGTACTTC	32								CASSGWAGGLEEQYF		:::::::::0:-6:11:19:-4:0:27:33:-7:45:::	TLML_18_	RNA
2024	CLONES_TRBTLML_18__apheresis_TCR-JV_cDNA_57_ACAGATTC_merged_170000.txt	2935	5	0.000145003	TGTGCCAGCAGCGGGCTAGCGGGAGTGACAGATACGCAGTATTTT	EEEEEEEEEEEEEEEEEEEEEEEEEEEEEEEEEEEEEEEEEEEEE	TRBV4-2*00(1116),TRBV4-3*00(1068)	TRBD2*00(50)	TRBJ2-3*00(230)		537|549|574|0|12||60.0;537|549|574|0|12|SC539T|44.0	20|30|48|15|25||50.0	23|41|69|27|45||90.0												TGTGCCAGCAGCGGGCTAGCGGGAGTGACAGATACGCAGTATTTT	36								CASSGLAGVTDTQYF		:::::::::0:-5:12:15:-4:-2:25:27:-3:45:::	TLML_18_	RNA
2025	CLONES_TRBTLML_18__apheresis_TCR-JV_cDNA_57_ACAGATTC_merged_170000.txt	2936	5	0.000145003	TGTGCCAGCAGCGGGGGGCCTAGCTCCTACAATGAGCAGTTCTTC	EEEEEEEEEEEEEEEEEEEEEEEEEEEEEEEEEEEEEEEEEEEEE	TRBV11-1*00(695)	TRBD1*00(30)	TRBJ2-1*00(260)		531|543|568|0|12||60.0	18|24|36|13|19||30.0	18|42|70|21|45||120.0												TGTGCCAGCAGCGGGGGGCCTAGCTCCTACAATGAGCAGTTCTTC	36								CASSGGPSSYNEQFF		:::::::::0:-5:12:13:-6:0:19:21:2:45:::	TLML_18_	RNA
2026	CLONES_TRBTLML_18__apheresis_TCR-JV_cDNA_57_ACAGATTC_merged_170000.txt	2937	5	0.000145003	TGTGCCAGCAGCGGGACTAGCGGGAGTTATAGTGAGCAGTTCTTC	EEEEEEEEEEEEEEEEEEEEEEEEEEEEEEEEEEEEEEEEEEEEE	TRBV12-3*00(205),TRBV12-4*00(205)	TRBD2*00(75)	TRBJ2-1*00(205)		530|541|567|0|11||55.0;530|541|567|0|11||55.0	15|30|48|11|26||75.0	29|42|70|32|45||65.0												TGTGCCAGCAGCGGGACTAGCGGGAGTTATAGTGAGCAGTTCTTC	36								CASSGTSGSYSEQFF		:::::::::0:-6:11:11:1:-2:26:32:-9:45:::	TLML_18_	RNA
2027	CLONES_TRBTLML_18__apheresis_TCR-JV_cDNA_57_ACAGATTC_merged_170000.txt	2938	5	0.000145003	TGTGCCAGCAGCGAGAGCGGGAGGGACACCGGGGAGCTGTTTTTT	EEEEEEEEEEEEEEEEEEEEEEEEEEEEEEEEEEEEEEEEEEEEE	TRBV3-1*00(457)	TRBD2*00(50)	TRBJ2-2*00(109)		543|555|580|0|12||60.0	22|32|48|15|25||50.0	23|43|71|25|45||100.0												TGTGCCAGCAGCGAGAGCGGGAGGGACACCGGGGAGCTGTTTTTT	36								CASSESGRDTGELFF		:::::::::0:-5:12:15:-6:0:25:25:-3:45:::	TLML_18_	RNA
2028	CLONES_TRBTLML_18__apheresis_TCR-JV_cDNA_57_ACAGATTC_merged_170000.txt	2939	5	0.000145003	TGTGCCAGCAGCACTCAAATAGCAACTAGGCCCGAGCAGTTCTTC	EEEEEEEEEEEEEEEEEEEEEEEEEEEEEEEEEEEEEEEEEEEEE	TRBV9*00(805)	TRBD2*00(25)	TRBJ2-1*00(200)		559|571|595|0|12||60.0	19|24|48|24|29||25.0	30|42|70|33|45||60.0												TGTGCCAGCAGCACTCAAATAGCAACTAGGCCCGAGCAGTTCTTC	36								CASSTQIATRPEQFF		:::::::::0:-4:12:24:-3:-8:29:33:-10:45:::	TLML_18_	RNA
2029	CLONES_TRBTLML_18__apheresis_TCR-JV_cDNA_57_ACAGATTC_merged_170000.txt	2940	5	0.000145003	TGTGCCAGCAGCACAGCAGGGTTCGCGGGGCAGACCCAGTACTTC	EEEEEEEEEEEEEEEEEEEEEEEEEEEEEEEEEEEEEEEEEEEEE	TRBV11-2*00(130),TRBV11-3*00(130),TRBV7-2*00(130),TRBV5-8*00(114),TRBV7-9*00(114)	TRBD1*00(25),TRBD2*00(25)	TRBJ2-5*00(210)		522|534|559|0|12||60.0;521|533|558|0|12||60.0;580|592|617|0|12||60.0;551|563|587|0|12||60.0;556|568|593|0|12||60.0	16|21|36|16|21||25.0;23|28|48|24|29||25.0	26|40|68|31|45||70.0												TGTGCCAGCAGCACAGCAGGGTTCGCGGGGCAGACCCAGTACTTC	36								CASSTAGFAGQTQYF		:::::::::0:-5:12:16:-4:-3:21:31:-6:45:::	TLML_18_	RNA
2030	CLONES_TRBTLML_18__apheresis_TCR-JV_cDNA_57_ACAGATTC_merged_170000.txt	2941	5	0.000145003	TGTGCCAGCAGCAAGGACTACCATAACACAGATACGCAGTATTTT	EEEEEEEEEEEEEEEEEEEEEEEEEEEEEEEEEEEEEEEEEEEEE	TRBV9*00(170)	TRBD2*00(30)	TRBJ2-3*00(235)		559|571|595|0|12||60.0	17|23|48|14|20||30.0	22|41|69|26|45||95.0												TGTGCCAGCAGCAAGGACTACCATAACACAGATACGCAGTATTTT	36								CASSKDYHNTDTQYF		:::::::::0:-4:12:14:-1:-9:20:26:-2:45:::	TLML_18_	RNA
2031	CLONES_TRBTLML_18__apheresis_TCR-JV_cDNA_57_ACAGATTC_merged_170000.txt	2942	5	0.000145003	TGTGCCAGCAGGCTACAGGGGGCGTCCTACAATGAGCAGTTCTTC	EEEEEEEEEEEEEEEEEEEEEEEEEEEEEEEEEEEEEEEEEEEEE	TRBV28*00(125)	TRBD1*00(50)	TRBJ2-1*00(245)		564|575|601|0|11||55.0	15|25|36|14|24||50.0	21|42|70|24|45||105.0												TGTGCCAGCAGGCTACAGGGGGCGTCCTACAATGAGCAGTTCTTC	36								CASRLQGASYNEQFF		:::::::::0:-6:11:14:-3:1:24:24:-1:45:::	TLML_18_	RNA
2032	CLONES_TRBTLML_18__apheresis_TCR-JV_cDNA_57_ACAGATTC_merged_170000.txt	2943	5	0.000145003	TGTGCCAGCAGGCCCCTAGCGGCGAACAACAATGAGCAGTTCTTC	EEEEEEEEEEEEEEEEEEEEEEEEEEEEEEEEEEEEEEEEEEEEE	TRBV7-9*00(550)	TRBD2*00(35)	TRBJ2-1*00(185)		556|567|593|0|11||55.0	20|27|48|15|22||35.0	25|42|70|28|45||85.0												TGTGCCAGCAGGCCCCTAGCGGCGAACAACAATGAGCAGTTCTTC	36								CASRPLAANNNEQFF		:::::::::0:-6:11:15:-4:-5:22:28:-5:45:::	TLML_18_	RNA
2033	CLONES_TRBTLML_18__apheresis_TCR-JV_cDNA_57_ACAGATTC_merged_170000.txt	2944	5	0.000145003	TGTGCCAGCAGGGACCCTTCGGCGTGGTCCAATGAGCAGTTCTTC	EEEEEEEEEEEEEEEEEEEEEEEEEEEEEEEEEEEEEEEEEAAAA	TRBV2*00(1000)		TRBJ2-1*00(85)		518|529|555|0|11||55.0		26|42|70|29|45||80.0												TGTGCCAGCAGGGACCCTTCGGCGTGGTCCAATGAGCAGTTCTTC	32								CASRDPSAWSNEQFF		:::::::::0:-6:11:::::29:-6:45:::	TLML_18_	RNA
2034	CLONES_TRBTLML_18__apheresis_TCR-JV_cDNA_57_ACAGATTC_merged_170000.txt	2945	5	0.000145003	TGTGCCAGCAGGAGAGGGCTAGTCCAAGTCAATGAGCAGTTCTTC	EEEEEEEEEEEEEEEEEEEEEEEEEEEEEEEEEEEEEEEEEEEEE	TRBV2*00(330)	TRBD2*00(40)	TRBJ2-1*00(220)		518|529|555|0|11||55.0	7|15|48|17|25||40.0	26|42|70|29|45||80.0												TGTGCCAGCAGGAGAGGGCTAGTCCAAGTCAATGAGCAGTTCTTC	36								CASRRGLVQVNEQFF		:::::::::0:-6:11:17:9:-17:25:29:-6:45:::	TLML_18_	RNA
2035	CLONES_TRBTLML_18__apheresis_TCR-JV_cDNA_57_ACAGATTC_merged_170000.txt	2946	5	0.000145003	TGTGCCAGCAGATGGGACAGGGGGCAGTCGGGGGAGCTGTTTTTT	EEEEEEEEEEEEEEEEEEEEEEEEEEEEEEEEEEEEEEEEEEEEE	TRBV6-1*00(870.4)	TRBD1*00(60)	TRBJ2-2*00(211.8)		516|527|553|0|11||55.0	12|24|36|13|25||60.0	28|43|71|30|45||75.0												TGTGCCAGCAGATGGGACAGGGGGCAGTCGGGGGAGCTGTTTTTT	36								CASRWDRGQSGELFF		:::::::::0:-6:11:13:0:0:25:30:-8:45:::	TLML_18_	RNA
2036	CLONES_TRBTLML_18__apheresis_TCR-JV_cDNA_57_ACAGATTC_merged_170000.txt	2947	5	0.000145003	TGTGCCAGCAGATGGATCAGGGGGAGGAATTCACCCCTCCACTTT	EEEEEEEEEEEEEEEEEEEEEEEEEEEEEEEEEEEEEEEEEEEEE	TRBV28*00(403.6)	TRBD1*00(35),TRBD2*00(30)	TRBJ1-6*00(214)		564|575|601|0|11||55.0	16|23|36|17|24||35.0;25|31|48|21|27||30.0	27|45|73|27|45||90.0												TGTGCCAGCAGATGGATCAGGGGGAGGAATTCACCCCTCCACTTT	36								CASRWIRGRNSPLHF		:::::::::0:-6:11:17:-4:-1:24:27:-7:45:::	TLML_18_	RNA
2037	CLONES_TRBTLML_18__apheresis_TCR-JV_cDNA_57_ACAGATTC_merged_170000.txt	2948	5	0.000145003	TGTGCCAGCAGACCCCGGGACTTGAGGACAGATACGCAGTATTTT	EEEEEEEEEEEEEEEEEEEEEEEEEEEEEEEEEEEEEEEEEEEEE	TRBV27*00(251)	TRBD2*00(45),TRBD1*00(40)	TRBJ2-3*00(230)		556|567|593|0|11||55.0	13|22|48|13|22||45.0;9|17|36|13|21||40.0	23|41|69|27|45||90.0												TGTGCCAGCAGACCCCGGGACTTGAGGACAGATACGCAGTATTTT	36								CASRPRDLRTDTQYF		:::::::::0:-6:11:13:3:-10:22:27:-3:45:::	TLML_18_	RNA
2038	CLONES_TRBTLML_18__apheresis_TCR-JV_cDNA_57_ACAGATTC_merged_170000.txt	2949	5	0.000145003	TGTGCCAGCAGACGGGAGAGGGACATGCACAATGAGCAGTTCTTC	EEEEEEEEEEEEEEEEEEEEEEEEEEEEEEEEEEEEEEEEEEEEE	TRBV5-4*00(551),TRBV5-8*00(503)	TRBD1*00(34),TRBD2*00(30)	TRBJ2-1*00(209)		549|560|585|0|11||55.0;551|562|587|0|11||55.0	11|21|36|12|22|SC16G|34.0;24|30|48|12|18||30.0	25|42|70|28|45||85.0												TGTGCCAGCAGACGGGAGAGGGACATGCACAATGAGCAGTTCTTC	36								CASRRERDMHNEQFF		:::::::::0:-5:11:12:1:-3:22:28:-5:45:::	TLML_18_	RNA
2039	CLONES_TRBTLML_18__apheresis_TCR-JV_cDNA_57_ACAGATTC_merged_170000.txt	2950	5	0.000145003	TGTGCCAGCAACCCTAGCGGGAGGGCCGATAAGACCCAGTACTTC	EEEEEEEEEEEEEEEEEEEEEEEEEEEEEEEEEEEEEEEEEEEEE	TRBV12-3*00(377),TRBV12-4*00(377)	TRBD2*00(70)	TRBJ2-5*00(210)		530|540|567|0|10||50.0;530|540|567|0|10||50.0	20|34|48|13|27||70.0	26|40|68|31|45||70.0												TGTGCCAGCAACCCTAGCGGGAGGGCCGATAAGACCCAGTACTTC	36								CASNPSGRADKTQYF		:::::::::0:-7:10:13:-4:2:27:31:-6:45:::	TLML_18_	RNA
2040	CLONES_TRBTLML_18__apheresis_TCR-JV_cDNA_57_ACAGATTC_merged_170000.txt	2951	5	0.000145003	TGTGCCAGGGCGGGGGTGGGCTATGAGTACAATGAGCAGTTCTTC	EEEEEEEEEEEEEEEEEEEEEEEEEEEEEEEEEEEEEEEEEEEEE	TRBV2*00(530)	TRBD1*00(25),TRBD2*00(25)	TRBJ2-1*00(190.2)		518|526|555|0|8||40.0	18|23|36|11|16||25.0;23|28|48|9|14||25.0	24|42|70|27|45||90.0												TGTGCCAGGGCGGGGGTGGGCTATGAGTACAATGAGCAGTTCTTC	36								CARAGVGYEYNEQFF		:::::::::0:-9:8:11:-6:-1:16:27:-4:45:::	TLML_18_	RNA
2041	CLONES_TRBTLML_18__apheresis_TCR-JV_cDNA_57_ACAGATTC_merged_170000.txt	2952	5	0.000145003	TGTGCCAGGGGACTAGCGGCCGTACCCTACAATGAGCAGTTCTTC	EEEEEEEEEEEEEEEEEEEEEEEEEEEEEEEEEEEEEEEEEEEEE	TRBV7-2*00(437)	TRBD2*00(55)	TRBJ2-1*00(240)		580|588|617|0|8||40.0	16|27|48|8|19||55.0	22|42|70|25|45||100.0												TGTGCCAGGGGACTAGCGGCCGTACCCTACAATGAGCAGTTCTTC	36								CARGLAAVPYNEQFF		:::::::::0:-9:8:8:0:-5:19:25:-2:45:::	TLML_18_	RNA
2042	CLONES_TRBTLML_18__apheresis_TCR-JV_cDNA_57_ACAGATTC_merged_170000.txt	2982	5	0.000145003	TGCGCCAGCAGTCCGACTAGCGGGAGTGGGAATGAGCAGTTCTTC	EEEEEEEEEEEEEEEEEEEEEEEEEEEEEEEEEEEEEEEEEEEEE	TRBV4-1*00(210),TRBV4-3*00(194)	TRBD2*00(60)	TRBJ2-1*00(215)		537|548|574|0|11||55.0;537|548|574|0|11||55.0	18|30|48|14|26||60.0	27|42|70|30|45||75.0												TGCGCCAGCAGTCCGACTAGCGGGAGTGGGAATGAGCAGTTCTTC	36								CASSPTSGSGNEQFF		:::::::::0:-6:11:14:-2:-2:26:30:-7:45:::	TLML_18_	RNA
2043	CLONES_TRBTLML_18__apheresis_TCR-JV_cDNA_57_ACAGATTC_merged_170000.txt	2983	5	0.000145003	TGCGCCAGCAGTGAGTCTTACGGATTTGGCACTGAAGCTTTCTTT	EEEEEEEEEEEEEEEEEEEEEEEEEEEEEEEEEEEEEEEEEEEEE	TRBV10-2*00(945)		TRBJ1-1*00(220)		533|550|570|0|17||85.0		24|40|68|29|45||80.0												TGCGCCAGCAGTGAGTCTTACGGATTTGGCACTGAAGCTTTCTTT	36								CASSESYGFGTEAFF		:::::::::0:0:17:::::29:-4:45:::	TLML_18_	RNA
2044	CLONES_TRBTLML_18__apheresis_TCR-JV_cDNA_57_ACAGATTC_merged_170000.txt	2984	5	0.000145003	TGCGCCAGCAGCTTGGTCGGGGGAGGAATCACTGAAGCTTTCTTT	EEEEEEEEEEEEEEEEEEEEEEEEEEEEEEEEEEEEEEEEEEEEE	TRBV5-1*00(208.4)	TRBD2*00(30)	TRBJ1-1*00(220)		554|570|590|0|16||80.0	25|31|48|20|26||30.0	24|40|68|29|45||80.0												TGCGCCAGCAGCTTGGTCGGGGGAGGAATCACTGAAGCTTTCTTT	36								CASSLVGGGITEAFF		:::::::::0:0:16:20:-9:-1:26:29:-4:45:::	TLML_18_	RNA
2045	CLONES_TRBTLML_18__apheresis_TCR-JV_cDNA_57_ACAGATTC_merged_170000.txt	2985	5	0.000145003	TGCGCCAGCAGCTTGGACTTAACTGGGGCCAACGTCCTGACTTTC	EEEEEEEEEEEEEEEEEEEEEEEEEEEEEEEEEEEEEEEEEEEEE	TRBV5-1*00(859.6)		TRBJ2-6*00(227)		554|570|590|0|16||80.0		22|45|73|22|45||115.0												TGCGCCAGCAGCTTGGACTTAACTGGGGCCAACGTCCTGACTTTC	36								CASSLDLTGANVLTF		:::::::::0:0:16:::::22:-2:45:::	TLML_18_	RNA
2046	CLONES_TRBTLML_18__apheresis_TCR-JV_cDNA_57_ACAGATTC_merged_170000.txt	2986	5	0.000145003	TGCGCCAGCAGCTTGGACAGGGGAATCACAGATACGCAGTATTTT	EEEEEEEEEEEEEEEEEEEEEEEEEEEEEEEEEEEEEEEEEEEEE	TRBV5-1*00(155)	TRBD1*00(35)	TRBJ2-3*00(235)		554|570|590|0|16||80.0	15|22|36|16|23||35.0	22|41|69|26|45||95.0												TGCGCCAGCAGCTTGGACAGGGGAATCACAGATACGCAGTATTTT	36								CASSLDRGITDTQYF		:::::::::0:0:16:16:-3:-2:23:26:-2:45:::	TLML_18_	RNA
2047	CLONES_TRBTLML_18__apheresis_TCR-JV_cDNA_57_ACAGATTC_merged_170000.txt	2987	5	0.000145003	TGCGCCAGCAGCTTGGAGGGGACAAATAGAAACACCATATATTTT	EEEEEEEEEEEEEEEEEEEEEEEEEEEEEEEEEEEEEEEEEEEEE	TRBV5-1*00(396.8)	TRBD1*00(30)	TRBJ1-3*00(225)		554|570|590|0|16||80.0	12|18|36|18|24||30.0	25|42|70|28|45||85.0												TGCGCCAGCAGCTTGGAGGGGACAAATAGAAACACCATATATTTT	36								CASSLEGTNRNTIYF		:::::::::0:0:16:18:0:-6:24:28:-5:45:::	TLML_18_	RNA
2048	CLONES_TRBTLML_18__apheresis_TCR-JV_cDNA_57_ACAGATTC_merged_170000.txt	2988	5	0.000145003	TGCGCCAGCAGCTCCCGGACAGGGGGCATCTACGAGCAGTACTTC	EEEEEEEEEEEEEEEEEEEEEEEEEEEEEEEEEEEEEEEEEEEEE	TRBV4-1*00(321.8)	TRBD1*00(55)	TRBJ2-7*00(220)		537|549|574|0|12||60.0	13|24|36|16|27||55.0	23|39|67|29|45||80.0												TGCGCCAGCAGCTCCCGGACAGGGGGCATCTACGAGCAGTACTTC	36								CASSSRTGGIYEQYF		:::::::::0:-5:12:16:-1:0:27:29:-3:45:::	TLML_18_	RNA
2049	CLONES_TRBTLML_18__apheresis_TCR-JV_cDNA_57_ACAGATTC_merged_170000.txt	2989	5	0.000145003	TGCGCCAGCAGCCCCCTGGGGTCCAACACCGGGGAGCTGTTTTTT	EEEEEEEEEEEEEEEEEEEEEEEEEEEEEEEEEEEEEEEEEEEEE	TRBV5-1*00(201.8)	TRBD1*00(30)	TRBJ2-2*00(245)		554|566|590|0|12||60.0	2|8|36|12|18||30.0	22|43|71|24|45||105.0												TGCGCCAGCAGCCCCCTGGGGTCCAACACCGGGGAGCTGTTTTTT	36								CASSPLGSNTGELFF		:::::::::0:-4:12:12:10:-16:18:24:-2:45:::	TLML_18_	RNA
2050	CLONES_TRBTLML_18__apheresis_TCR-JV_cDNA_57_ACAGATTC_merged_170000.txt	2990	5	0.000145003	TGCGCCAGCAGCCCGACAGGGGCAAACACCGGGGAGCTGTTTTTT	EEEEEEEEEEEEEEEEEEEEEEEEEEEEEEEEEEEEEEEEEEEEE	TRBV5-1*00(483.6)	TRBD1*00(40)	TRBJ2-2*00(81.8)		554|566|590|0|12||60.0	14|22|36|14|22||40.0	22|43|71|24|45||105.0												TGCGCCAGCAGCCCGACAGGGGCAAACACCGGGGAGCTGTTTTTT	36								CASSPTGANTGELFF		:::::::::0:-4:12:14:-2:-2:22:24:-2:45:::	TLML_18_	RNA
2051	CLONES_TRBTLML_18__apheresis_TCR-JV_cDNA_57_ACAGATTC_merged_170000.txt	2991	5	0.000145003	TGCGCCAGCAGCCGCTATGGGACTAGCCAAGAGACCCAGTACTTC	EEEEEEEEEEEEEEEEEEEEEEEEEEEEEEEEEEEEEEEEEEAAA	TRBV5-1*00(1040)	TRBD2*00(40)	TRBJ2-5*00(105)		554|566|590|0|12||60.0	16|24|48|18|26||40.0	21|40|68|26|45||95.0												TGCGCCAGCAGCCGCTATGGGACTAGCCAAGAGACCCAGTACTTC	32								CASSRYGTSQETQYF		:::::::::0:-4:12:18:0:-8:26:26:-1:45:::	TLML_18_	RNA
2052	CLONES_TRBTLML_18__apheresis_TCR-JV_cDNA_57_ACAGATTC_merged_170000.txt	2992	5	0.000145003	TGCGCCAGCAGCCGACGGGACAGGGAAAATGAAAAACTGTTTTTT	EEEEEEEEEEEEEEEEEEEEEEEEEEEEEEEEEEEEEEEEEEEEE	TRBV5-1*00(435)	TRBD1*00(50)	TRBJ1-4*00(230)		554|566|590|0|12||60.0	11|21|36|15|25||50.0	25|43|71|27|45||90.0												TGCGCCAGCAGCCGACGGGACAGGGAAAATGAAAAACTGTTTTTT	36								CASSRRDRENEKLFF		:::::::::0:-4:12:15:1:-3:25:27:-5:45:::	TLML_18_	RNA
2053	CLONES_TRBTLML_18__apheresis_TCR-JV_cDNA_57_ACAGATTC_merged_170000.txt	2993	5	0.000145003	TGCGCCAGCAGCCATGTATACGGCTCCTACAATGAGCAGTTCTTC	EEEEEEEEEEEEEEEEEEEEEEEEEEEEEEEEEEEEEEEEEEEEE	TRBV4-1*00(325)		TRBJ2-1*00(255)		537|551|574|0|14||70.0		19|42|70|22|45||115.0												TGCGCCAGCAGCCATGTATACGGCTCCTACAATGAGCAGTTCTTC	36								CASSHVYGSYNEQFF		:::::::::0:-3:14:::::22:1:45:::	TLML_18_	RNA
2054	CLONES_TRBTLML_18__apheresis_TCR-JV_cDNA_57_ACAGATTC_merged_170000.txt	2994	5	0.000145003	TGCGCCAGCAGCCAATCTTCCCCTTTCAGTAATGAGCAGTTCTTC	EEEEEEEEEEEEEEEEEEEEEEEEEEEEEEEEEEEEEEEEEEEEE	TRBV4-1*00(580)	TRBD1*00(25)	TRBJ2-1*00(215)		537|552|574|0|15||75.0	2|7|36|19|24||25.0	27|42|70|30|45||75.0												TGCGCCAGCAGCCAATCTTCCCCTTTCAGTAATGAGCAGTTCTTC	36								CASSQSSPFSNEQFF		:::::::::0:-2:15:19:10:-17:24:30:-7:45:::	TLML_18_	RNA
2055	CLONES_TRBTLML_18__apheresis_TCR-JV_cDNA_57_ACAGATTC_merged_170000.txt	2995	5	0.000145003	TGCGCCAGCAGCCAAGCCCGGGACAGGGGGCACGGCTACACCTTC	EEEEEEEEEEEEEEEEEEEEEEEEEEEEEEEEEEEEEEEEEEEEE	TRBV4-1*00(330)	TRBD1*00(75)	TRBJ1-2*00(200)		537|553|574|0|16||80.0	9|24|36|16|31||75.0	28|40|68|33|45||60.0												TGCGCCAGCAGCCAAGCCCGGGACAGGGGGCACGGCTACACCTTC	36								CASSQARDRGHGYTF		:::::::::0:-1:16:16:3:0:31:33:-8:45:::	TLML_18_	RNA
2056	CLONES_TRBTLML_18__apheresis_TCR-JV_cDNA_57_ACAGATTC_merged_170000.txt	2996	5	0.000145003	TGCGCCAGCAGCCAAGACGAGCTGGGGACCTACGAGCAGTACTTC	EEEEEEEEEEEEEEEEEEEEEEEEEEEEEEEEEEEEEEEEEEEEE	TRBV4-1*00(315),TRBV4-3*00(283)		TRBJ2-7*00(225)		537|554|574|0|17||85.0;537|554|574|0|17||85.0		22|39|67|28|45||85.0												TGCGCCAGCAGCCAAGACGAGCTGGGGACCTACGAGCAGTACTTC	36								CASSQDELGTYEQYF		:::::::::0:0:17:::::28:-2:45:::	TLML_18_	RNA
2057	CLONES_TRBTLML_18__apheresis_TCR-JV_cDNA_57_ACAGATTC_merged_170000.txt	2997	5	0.000145003	TGCGCCAGCAGCCAAGAAGTTGGGCGTAGGACTGAAGCTTTCTTT	EEEEEEEEEEEEEEEEEEEEEEEEEEEEEEEEEEEEEEEEEEEEE	TRBV4-1*00(515)	TRBD1*00(25)	TRBJ1-1*00(215)		537|554|574|0|17||85.0	20|25|36|21|26||25.0	25|40|68|30|45||75.0												TGCGCCAGCAGCCAAGAAGTTGGGCGTAGGACTGAAGCTTTCTTT	36								CASSQEVGRRTEAFF		:::::::::0:0:17:21:-8:1:26:30:-5:45:::	TLML_18_	RNA
2058	CLONES_TRBTLML_18__apheresis_TCR-JV_cDNA_57_ACAGATTC_merged_170000.txt	2998	5	0.000145003	TGCGCCAGCAGCGAGGGACTAGCGGGGACCGGGGAGCTGTTTTTT	EEEEEEEEEEEEEEEEEEEEEEEEEEEEEEEEEEEEEEEEEEEEE	TRBV5-1*00(187)	TRBD2*00(60)	TRBJ2-2*00(230)		554|566|590|0|12||60.0	16|28|48|14|26||60.0	25|43|71|27|45||90.0												TGCGCCAGCAGCGAGGGACTAGCGGGGACCGGGGAGCTGTTTTTT	36								CASSEGLAGTGELFF		:::::::::0:-4:12:14:0:-4:26:27:-5:45:::	TLML_18_	RNA
2059	CLONES_TRBTLML_18__apheresis_TCR-JV_cDNA_57_ACAGATTC_merged_170000.txt	2999	5	0.000145003	TGCGCCAGCAGCGAAGTTCTAGCGAACCACAATGAGCAGTTCTTC	EEEEEEEEEEEEEEEEEEEEEEEEEEEEEEEEEEEEEEEEEEEEE	TRBV5-1*00(636)	TRBD2*00(30)	TRBJ2-1*00(225)		554|566|590|0|12||60.0	20|26|48|18|24||30.0	25|42|70|28|45||85.0												TGCGCCAGCAGCGAAGTTCTAGCGAACCACAATGAGCAGTTCTTC	36								CASSEVLANHNEQFF		:::::::::0:-4:12:18:-4:-6:24:28:-5:45:::	TLML_18_	RNA
2060	CLONES_TRBTLML_18__apheresis_TCR-JV_cDNA_57_ACAGATTC_merged_170000.txt	3000	5	0.000145003	TGCGCCAGCAGCATTGGACTACCGAGTCCCTACGAGCAGTACTTC	EEEEEEEEEEEEEEEAEEEEEEEEEEEEEEEEEEEEEEEEEEEEE	TRBV5-1*00(880)	TRBD2*00(30)	TRBJ2-7*00(225)		554|566|590|0|12||60.0	17|23|48|15|21||30.0	22|39|67|28|45||85.0												TGCGCCAGCAGCATTGGACTACCGAGTCCCTACGAGCAGTACTTC	32								CASSIGLPSPYEQYF		:::::::::0:-4:12:15:-1:-9:21:28:-2:45:::	TLML_18_	RNA
2061	CLONES_TRBTLML_18__apheresis_TCR-JV_cDNA_57_ACAGATTC_merged_170000.txt	3001	5	0.000145003	TGCGCCAGCAGCACGGGCACGGGGATTTCCTACGAGCAGTACTTC	EEEEEEEEEEEEEEEEEEEEEEEEEEEEEEEEEEEEEEEEEEEEE	TRBV5-1*00(775)		TRBJ2-7*00(185)		554|566|590|0|12||60.0		21|39|67|27|45||90.0												TGCGCCAGCAGCACGGGCACGGGGATTTCCTACGAGCAGTACTTC	36								CASSTGTGISYEQYF		:::::::::0:-4:12:::::27:-1:45:::	TLML_18_	RNA
2062	CLONES_TRBTLML_18__apheresis_TCR-JV_cDNA_57_ACAGATTC_merged_170000.txt	3002	5	0.000145003	TGCGCCAGCAGCAGCCTACTGTTCGGCACAGATACGCAGTATTTT	EEEEEEEEEEEEEEEEEEEEEEEEEEEEEEEEEEEEEEEEEEEEE	TRBV5-1*00(160)		TRBJ2-3*00(236.8)		554|566|590|0|12||60.0		21|41|69|25|45||100.0												TGCGCCAGCAGCAGCCTACTGTTCGGCACAGATACGCAGTATTTT	36								CASSSLLFGTDTQYF		:::::::::0:-4:12:::::25:-1:45:::	TLML_18_	RNA
2063	CLONES_TRBTLML_18__apheresis_TCR-JV_cDNA_57_ACAGATTC_merged_170000.txt	3006	5	0.000145003	TGCAGTGCTCCCTTGACTAGCGGGGGTTCCTACGAGCAGTACTTC	EEEEEEEEEEEEEEEEEEEEEEEEEEEEEEEEEEEEEEEEEEEEE	TRBV20-1*00(510)	TRBD2*00(50)	TRBJ2-7*00(230)		759|768|793|0|9||45.0	18|28|48|14|24||50.0	21|39|67|27|45||90.0												TGCAGTGCTCCCTTGACTAGCGGGGGTTCCTACGAGCAGTACTTC	36								CSAPLTSGGSYEQYF		:::::::::0:-5:9:14:-2:-4:24:27:-1:45:::	TLML_18_	RNA
2064	CLONES_TRBTLML_18__apheresis_TCR-JV_cDNA_57_ACAGATTC_merged_170000.txt	3007	5	0.000145003	TGCAGTGCTGGACGCAAAATAAGCGGGAGGTGGGAGCAGTACTTC	EEEEEEEEEEEEEEEEEEEEEEEEEEEEEEEEEEEEEEEEEEEEE	TRBV20-1*00(503.4)	TRBD2*00(45)	TRBJ2-7*00(200)		759|768|793|0|9||45.0	22|31|48|21|30||45.0	27|39|67|33|45||60.0												TGCAGTGCTGGACGCAAAATAAGCGGGAGGTGGGAGCAGTACTTC	36								CSAGRKISGRWEQYF		:::::::::0:-5:9:21:-6:-1:30:33:-7:45:::	TLML_18_	RNA
2065	CLONES_TRBTLML_18__apheresis_TCR-JV_cDNA_57_ACAGATTC_merged_170000.txt	3008	5	0.000145003	TGCAGTGCTGGAGAACTAGCGGACAACACCGGGGAGCTGTTTTTT	EEEEEEEEEEEEEEEEEEEEEEEEEEEEEEEEEEEEEEEEEEEEE	TRBV20-1*00(744)	TRBD2*00(40)	TRBJ2-2*00(245)		759|773|793|0|14|SA768G|54.0	19|27|48|14|22||40.0	22|43|71|24|45||105.0												TGCAGTGCTGGAGAACTAGCGGACAACACCGGGGAGCTGTTTTTT	36								CSAGELADNTGELFF		:::::::::0:0:14:14:-3:-5:22:24:-2:45:::	TLML_18_	RNA
2066	CLONES_TRBTLML_18__apheresis_TCR-JV_cDNA_57_ACAGATTC_merged_170000.txt	3009	5	0.000145003	TGCAGTGCTAGTACCCCCTCAGCGATCACCTACGAGCAGTACTTC	EEEEEEEEEEEEEEEEEEEEEEEEEEEEEEEEEEEEEEEEEEEEE	TRBV20-1*00(1002.8)	TRBD1*00(30)	TRBJ2-7*00(221.8)		759|770|793|0|11||55.0	1|7|36|13|19||30.0	22|39|67|28|45||85.0												TGCAGTGCTAGTACCCCCTCAGCGATCACCTACGAGCAGTACTTC	36								CSASTPSAITYEQYF		:::::::::0:-3:11:13:11:-17:19:28:-2:45:::	TLML_18_	RNA
2067	CLONES_TRBTLML_18__apheresis_TCR-JV_cDNA_57_ACAGATTC_merged_170000.txt	3010	5	0.000145003	TGCAGTGCTAGGGTGGGGGGCCGGGGCACCGGGGAGCTGTTTTTT	EEEEEEEEEEEEE7EEEEEEEEEEEEEEEEEEEEEEEEEEEEEEE	TRBV20-1*00(125)	TRBD1*00(30)	TRBJ2-2*00(235)		759|770|793|0|11||55.0	18|24|36|15|21||30.0	24|43|71|26|45||95.0												TGCAGTGCTAGGGTGGGGGGCCGGGGCACCGGGGAGCTGTTTTTT	22								CSARVGGRGTGELFF		:::::::::0:-3:11:15:-6:0:21:26:-4:45:::	TLML_18_	RNA
2068	CLONES_TRBTLML_18__apheresis_TCR-JV_cDNA_57_ACAGATTC_merged_170000.txt	3011	5	0.000145003	TGCAGTGCTAGGGGGGCAGGCAAATCTTTAGAGACCCAGTACTTC	EEEEEEEEEEEEEEEEEEEEEEEEEEEEEEEEEEEEEEEEEEEEE	TRBV20-1*00(974)	TRBD1*00(30)	TRBJ2-5*00(150)		759|770|793|0|11||55.0	18|24|36|11|17||30.0	24|40|68|29|45||80.0												TGCAGTGCTAGGGGGGCAGGCAAATCTTTAGAGACCCAGTACTTC	36								CSARGAGKSLETQYF		:::::::::0:-3:11:11:-6:0:17:29:-4:45:::	TLML_18_	RNA
2069	CLONES_TRBTLML_18__apheresis_TCR-JV_cDNA_57_ACAGATTC_merged_170000.txt	3012	5	0.000145003	TGCAGTGCTAGAGTTCCCGGGCGGACCTCCTACGAGCAGTACTTC	EEEEEEEEEEEEEEEEEEEEEEEEEEEEEEEEEEEEEEEEEEEEE	TRBV20-1*00(511.8)	TRBD1*00(35),TRBD2*00(35)	TRBJ2-7*00(235.8)		759|772|793|0|13||65.0	8|15|36|14|21||35.0;12|19|48|14|21||35.0	16|39|67|22|45|SG19C|99.0												TGCAGTGCTAGAGTTCCCGGGCGGACCTCCTACGAGCAGTACTTC	36								CSARVPGRTSYEQYF		:::::::::0:-1:13:14:4:-9:21:22:4:45:::	TLML_18_	RNA
2070	CLONES_TRBTLML_18__apheresis_TCR-JV_cDNA_57_ACAGATTC_merged_170000.txt	3013	5	0.000145003	TGCAGTGCTAGAGTGCCTAGCGGGAGTTTCGATGAGCAGTTCTTC	EEEEEEEEEEEEEEEEEEEEEEEEEEEEEEEEEEEEEEEEEEEEE	TRBV20-1*00(400)	TRBD2*00(50)	TRBJ2-1*00(206.8)		759|772|793|0|13||65.0	20|30|48|16|26||50.0	28|42|70|31|45||70.0												TGCAGTGCTAGAGTGCCTAGCGGGAGTTTCGATGAGCAGTTCTTC	36								CSARVPSGSFDEQFF		:::::::::0:-1:13:16:-4:-2:26:31:-8:45:::	TLML_18_	RNA
2071	CLONES_TRBTLML_18__apheresis_TCR-JV_cDNA_57_ACAGATTC_merged_170000.txt	3014	5	0.000145003	TGCAGTGCTAGAGCGGCGTCAGGAAGCACAGATACGCAGTATTTT	EEEEEEEEEEEEEEEEEEEEEEEEEEEEEEEEEEEEEEEEEEEEE	TRBV20-1*00(184.6)		TRBJ2-3*00(245)		759|772|793|0|13||65.0		20|41|69|24|45||105.0												TGCAGTGCTAGAGCGGCGTCAGGAAGCACAGATACGCAGTATTTT	36								CSARAASGSTDTQYF		:::::::::0:-1:13:::::24:0:45:::	TLML_18_	RNA
2072	CLONES_TRBTLML_18__apheresis_TCR-JV_cDNA_57_ACAGATTC_merged_170000.txt	3015	5	0.000145003	TGCAGTGCTAGAGGTTGGGGCGCGAACACCGGGGAGCTGTTTTTT	EEEEEEEEEEEEEEEEEEEEEEEEEEEEEEEEEEEEEEEEEEEEE	TRBV20-1*00(395)		TRBJ2-2*00(265)		759|772|793|0|13||65.0		18|43|71|20|45||125.0												TGCAGTGCTAGAGGTTGGGGCGCGAACACCGGGGAGCTGTTTTTT	36								CSARGWGANTGELFF		:::::::::0:-1:13:::::20:2:45:::	TLML_18_	RNA
2073	CLONES_TRBTLML_18__apheresis_TCR-JV_cDNA_57_ACAGATTC_merged_170000.txt	3016	5	0.000145003	TGCAGTGCTAGAGGATACATCTCGAACACAGATACGCAGTATTTT	EEEEEEEEEEEEEEEEEEEEEEEEEEEEEEEEEEEEEEEEAAAAA	TRBV20-1*00(1056.8)		TRBJ2-3*00(95)		759|772|793|0|13||65.0		22|41|69|26|45||95.0												TGCAGTGCTAGAGGATACATCTCGAACACAGATACGCAGTATTTT	32								CSARGYISNTDTQYF		:::::::::0:-1:13:::::26:-2:45:::	TLML_18_	RNA
2074	CLONES_TRBTLML_18__apheresis_TCR-JV_cDNA_57_ACAGATTC_merged_170000.txt	3017	5	0.000145003	TGCAGTGCTAGAGATGCTCCACTCGACGGTTATGGCTACACCTTC	EEEEEEEEEEEEEEEEEEEEEEEEEEEEEEEEEEEEEEEEEEEEE	TRBV20-1*00(499.4)		TRBJ1-2*00(215)		759|774|793|0|15||75.0		25|40|68|30|45||75.0												TGCAGTGCTAGAGATGCTCCACTCGACGGTTATGGCTACACCTTC	36								CSARDAPLDGYGYTF		:::::::::0:1:15:::::30:-5:45:::	TLML_18_	RNA
2075	CLONES_TRBTLML_18__apheresis_TCR-JV_cDNA_57_ACAGATTC_merged_170000.txt	3018	5	0.000145003	TGCAGTGCTAGAGACCGCGCTGGGGGACATTCACCCCTCCACTTT	EEEEEEEEEEEEEEEEEEEEEEEEEEEEEEEEEEEEEEEEEEEEE	TRBV20-1*00(345)	TRBD1*00(25),TRBD2*00(25)	TRBJ1-6*00(209)		759|773|793|0|14||70.0	12|17|36|23|28||25.0;16|21|48|23|28||25.0	28|45|73|28|45||85.0												TGCAGTGCTAGAGACCGCGCTGGGGGACATTCACCCCTCCACTTT	36								CSARDRAGGHSPLHF		:::::::::0:0:14:23:0:-7:28:28:-8:45:::	TLML_18_	RNA
2076	CLONES_TRBTLML_18__apheresis_TCR-JV_cDNA_57_ACAGATTC_merged_170000.txt	3019	5	0.000145003	TGCAGTGCTAGAAAAGGGGGAGTTAGCACAGATACGCAGTATTTT	EEEEEEEEEEEEEEEEEEEEEEEEEEEEEEEEEEEEEEEEEEEEE	TRBV20-1*00(823.6)	TRBD1*00(30)	TRBJ2-3*00(169)		759|771|793|0|12||60.0	17|23|36|14|20||30.0	19|41|69|23|45||110.0												TGCAGTGCTAGAAAAGGGGGAGTTAGCACAGATACGCAGTATTTT	36								CSARKGGVSTDTQYF		:::::::::0:-2:12:14:-5:-1:20:23:1:45:::	TLML_18_	RNA
2077	CLONES_TRBTLML_18__apheresis_TCR-JV_cDNA_57_ACAGATTC_merged_170000.txt	3020	5	0.000145003	TGCAGTGCTAACCCCCTAGCGGGAGGCTCCTACGAGCAGTACTTC	EEEEEEEEEEEEEEEEEEEEEEEEEEEEEEEEEEEEEEEEEEEEE	TRBV20-1*00(205)	TRBD2*00(50)	TRBJ2-7*00(236.8)		759|769|793|0|10||50.0	20|30|48|15|25||50.0	19|39|67|25|45||100.0												TGCAGTGCTAACCCCCTAGCGGGAGGCTCCTACGAGCAGTACTTC	36								CSANPLAGGSYEQYF		:::::::::0:-4:10:15:-4:-2:25:25:1:45:::	TLML_18_	RNA
2078	CLONES_TRBTLML_18__apheresis_TCR-JV_cDNA_57_ACAGATTC_merged_170000.txt	3021	5	0.000145003	TGCAGTGCCCGGCATAGCGGGGTTTCCACAGATACGCAGTATTTT	EEEEEEEEEEEEEEEEEEEEEEEEEEEEEEEEEEEEEEEEEEEEE	TRBV20-1*00(772)	TRBD2*00(35)	TRBJ2-3*00(205)		759|767|793|0|8||40.0	21|28|48|14|21||35.0	22|41|69|26|45||95.0												TGCAGTGCCCGGCATAGCGGGGTTTCCACAGATACGCAGTATTTT	36								CSARHSGVSTDTQYF		:::::::::0:-6:8:14:-5:-4:21:26:-2:45:::	TLML_18_	RNA
2079	CLONES_TRBTLML_18__apheresis_TCR-JV_cDNA_57_ACAGATTC_merged_170000.txt	3022	5	0.000145003	TGCAGTGCCAACATGGGACTAGTTATCTACAATGAGCAGTTCTTC	EEEEEEEEEEEEEEEEEEEEEEEEEEEEEEEEEEEEEEEEEEEEE	TRBV20-1*00(505)	TRBD2*00(40)	TRBJ2-1*00(235)		759|767|793|0|8||40.0	16|24|48|14|22||40.0	23|42|70|26|45||95.0												TGCAGTGCCAACATGGGACTAGTTATCTACAATGAGCAGTTCTTC	36								CSANMGLVIYNEQFF		:::::::::0:-6:8:14:0:-8:22:26:-3:45:::	TLML_18_	RNA
2080	CLONES_TRBTLML_18__apheresis_TCR-JV_cDNA_57_ACAGATTC_merged_170000.txt	3023	5	0.000145003	TGCAGTGCGCCTCCGGGACTAGGGATCACCGGGGAGCTGTTTTTT	EEEEEEEEEEEEEEEEEEEEEEEEEEEEEEEEEEEEEEEEEAAAA	TRBV20-1*00(726.8)	TRBD2*00(50)	TRBJ2-2*00(100)		759|767|793|0|8||40.0	14|24|48|12|22||50.0	24|43|71|26|45||95.0												TGCAGTGCGCCTCCGGGACTAGGGATCACCGGGGAGCTGTTTTTT	32								CSAPPGLGITGELFF		:::::::::0:-6:8:12:2:-8:22:26:-4:45:::	TLML_18_	RNA
2081	CLONES_TRBTLML_18__apheresis_TCR-JV_cDNA_57_ACAGATTC_merged_170000.txt	3024	5	0.000145003	TGCAGTGCAGTACTTGGGACTAGCGGGGCCTACGAGCAGTACTTC	EEEEEEEEEEEEEEEEEEEEEEEEEEEEEEEEEEEEEEEEEEEEE	TRBV20-1*00(471.8)	TRBD2*00(60)	TRBJ2-7*00(218.6)		759|767|793|0|8||40.0	16|28|48|15|27||60.0	22|39|67|28|45||85.0												TGCAGTGCAGTACTTGGGACTAGCGGGGCCTACGAGCAGTACTTC	36								CSAVLGTSGAYEQYF		:::::::::0:-6:8:15:0:-4:27:28:-2:45:::	TLML_18_	RNA
2082	CLONES_TRBTLML_18__apheresis_TCR-JV_cDNA_57_ACAGATTC_merged_170000.txt	3025	5	0.000145003	TGCAGTGCAACCGGGGACAGGGGGCGCGAGACTGAAGCTTTCTTT	EEEEEEEEEEEEEEEEEEEEEEEEEEEEEEEEEEEEEEEEEEEEE	TRBV20-1*00(110)	TRBD1*00(70)	TRBJ1-1*00(208.6)		759|767|793|0|8||40.0	12|26|36|13|27||70.0	25|40|68|30|45||75.0												TGCAGTGCAACCGGGGACAGGGGGCGCGAGACTGAAGCTTTCTTT	36								CSATGDRGRETEAFF		:::::::::0:-6:8:13:0:2:27:30:-5:45:::	TLML_18_	RNA
2083	CLONES_TRBTLML_18__apheresis_TCR-JV_cDNA_57_ACAGATTC_merged_170000.txt	3026	5	0.000145003	TGCAGTGCAACGGGACTAGCGGGAGGGTACTACGAGCAGTACTTC	EEEEEEEEEEEEEEEEEEEEEEEEEEEEEEEEEEEEEEEEEEEEE	TRBV20-1*00(408)	TRBD2*00(85)	TRBJ2-7*00(220)		759|767|793|0|8||40.0	15|32|48|10|27||85.0	23|39|67|29|45||80.0												TGCAGTGCAACGGGACTAGCGGGAGGGTACTACGAGCAGTACTTC	36								CSATGLAGGYYEQYF		:::::::::0:-6:8:10:1:0:27:29:-3:45:::	TLML_18_	RNA
2084	CLONES_TRBTLML_18__apheresis_TCR-JV_cDNA_57_ACAGATTC_merged_170000.txt	3027	5	0.000145003	TGCAGCGTTGTCTTACTCCCCTTAAACACCGGGGAGCTGTTTTTT	EEEEEEEEEEEEEEEEEEEEEEEEEEEEEEEEEEEEEEEEEEEEE	TRBV29-1*00(218.6)	TRBD1*00(25),TRBD2*00(25)	TRBJ2-2*00(245)		700|710|734|0|10||50.0	2|7|36|17|22||25.0;2|7|48|15|20||25.0	22|43|71|24|45||105.0												TGCAGCGTTGTCTTACTCCCCTTAAACACCGGGGAGCTGTTTTTT	36								CSVVLLPLNTGELFF		:::::::::0:-4:10:17:10:-17:22:24:-2:45:::	TLML_18_	RNA
2085	CLONES_TRBTLML_18__apheresis_TCR-JV_cDNA_57_ACAGATTC_merged_170000.txt	3028	5	0.000145003	TGCAGCGTTGCTGCTAGCGGGAGTTCCCCCAATGAGCAGTTCTTC	EEEEEEEEEEEEEEEEEEEEEEEEEEEEEEEEEEEEEEEEEEEEE	TRBV29-1*00(405)	TRBD2*00(30)	TRBJ2-1*00(218.8)		700|710|734|0|10||50.0	20|26|48|13|19||30.0	16|42|70|19|45|SC20TST24CSA25C|82.0												TGCAGCGTTGCTGCTAGCGGGAGTTCCCCCAATGAGCAGTTCTTC	36								CSVAASGSSPNEQFF		:::::::::0:-4:10:13:-4:-6:19:19:4:45:::	TLML_18_	RNA
2086	CLONES_TRBTLML_18__apheresis_TCR-JV_cDNA_57_ACAGATTC_merged_170000.txt	3029	5	0.000145003	TGCAGCGTTGGCGAGGGACAGGGAAGTTACAATGAGCATTTCTTC	EEEEEEEEEEEEEEEEEEEEEEEEEEEEEEEEEEEEEEEEEEEEE	TRBV29-1*00(242)	TRBD1*00(45)	TRBJ2-1*00(214)		700|710|734|0|10||50.0	12|21|36|14|23||45.0	24|42|70|27|45|SG35T|74.0												TGCAGCGTTGGCGAGGGACAGGGAAGTTACAATGAGCATTTCTTC	36								CSVGEGQGSYNEHFF		:::::::::0:-4:10:14:0:-3:23:27:-4:45:::	TLML_18_	RNA
2087	CLONES_TRBTLML_18__apheresis_TCR-JV_cDNA_57_ACAGATTC_merged_170000.txt	3030	5	0.000145003	TGCAGCGTTGGAGGGGCTAGCGGGAGGGCCGATACGCAGTATTTT	EEEEEEEEEEEEEEEEEEEEEEEEEEEEEEEEEEEEEEEEEEEEE	TRBV29-1*00(385)	TRBD2*00(74)	TRBJ2-3*00(215)		700|710|734|0|10||50.0	16|34|48|12|30|SA19G|74.0	26|41|69|30|45||75.0												TGCAGCGTTGGAGGGGCTAGCGGGAGGGCCGATACGCAGTATTTT	36								CSVGGASGRADTQYF		:::::::::0:-4:10:12:0:2:30:30:-6:45:::	TLML_18_	RNA
2088	CLONES_TRBTLML_18__apheresis_TCR-JV_cDNA_57_ACAGATTC_merged_170000.txt	3031	5	0.000145003	TGCAGCGTTGGAAAGTTACTAGCGGAATACAATGAGCAGTTCTTC	EEEEEEEEEEEEEEEEEEEEEEEEEEEEEEEEEEEEEEEEEEEEE	TRBV29-1*00(415)	TRBD2*00(40)	TRBJ2-1*00(230)		700|710|734|0|10||50.0	19|27|48|17|25||40.0	24|42|70|27|45||90.0												TGCAGCGTTGGAAAGTTACTAGCGGAATACAATGAGCAGTTCTTC	36								CSVGKLLAEYNEQFF		:::::::::0:-4:10:17:-3:-5:25:27:-4:45:::	TLML_18_	RNA
2089	CLONES_TRBTLML_18__apheresis_TCR-JV_cDNA_57_ACAGATTC_merged_170000.txt	3032	5	0.000145003	TGCAGCGTTGATTCGTTTGGAGTTTCTAACTATGGCTACACCTTC	EEEEEEEEEEEEEEEEEEEEEEEEEEEEEEEEEEEEEEEEEEEEE	TRBV29-1*00(440)		TRBJ1-2*00(217.6)		700|711|734|0|11||55.0		20|40|68|25|45||100.0												TGCAGCGTTGATTCGTTTGGAGTTTCTAACTATGGCTACACCTTC	36								CSVDSFGVSNYGYTF		:::::::::0:-3:11:::::25:0:45:::	TLML_18_	RNA
2090	CLONES_TRBTLML_18__apheresis_TCR-JV_cDNA_57_ACAGATTC_merged_170000.txt	3033	5	0.000145003	TGCAGCGTTGAAGGATCTAGCGGGACCAACAATGAGCAGTTCTTC	EEEEEEEEEEEEEEEEEEEEEEEEEEEEEEEEEEEEEEEEEEEEE	TRBV29-1*00(360)	TRBD2*00(45)	TRBJ2-1*00(225)		700|713|734|0|13||65.0	20|29|48|16|25||45.0	25|42|70|28|45||85.0												TGCAGCGTTGAAGGATCTAGCGGGACCAACAATGAGCAGTTCTTC	36								CSVEGSSGTNNEQFF		:::::::::0:-1:13:16:-4:-3:25:28:-5:45:::	TLML_18_	RNA
2091	CLONES_TRBTLML_18__apheresis_TCR-JV_cDNA_57_ACAGATTC_merged_170000.txt	3034	5	0.000145003	TGCAGCGTTGAAGATAGGACTAGCGGGAGTAATGAGCAGTTCTTC	EEEEEEEEEEEEEEEEEEEEEEEEEEEEEEEEEEEEEEEEEEEEE	TRBV29-1*00(270)	TRBD2*00(65)	TRBJ2-1*00(215)		700|715|734|0|15||75.0	17|30|48|16|29||65.0	27|42|70|30|45||75.0												TGCAGCGTTGAAGATAGGACTAGCGGGAGTAATGAGCAGTTCTTC	36								CSVEDRTSGSNEQFF		:::::::::0:1:15:16:-1:-2:29:30:-7:45:::	TLML_18_	RNA
2092	CLONES_TRBTLML_18__apheresis_TCR-JV_cDNA_57_ACAGATTC_merged_170000.txt	3035	5	0.000145003	TGCAGCGTTGAAATCTGGCGGGAGGGTATAAATGAGCAGTTCTTC	EEEEEEEEEEEEEEEEEEEEEEEEEEEEEEEEEEEEEEEEEEEEE	TRBV29-1*00(320)	TRBD2*00(45)	TRBJ2-1*00(215)		700|712|734|0|12||60.0	23|32|48|17|26||45.0	27|42|70|30|45||75.0												TGCAGCGTTGAAATCTGGCGGGAGGGTATAAATGAGCAGTTCTTC	36								CSVEIWREGINEQFF		:::::::::0:-2:12:17:-7:0:26:30:-7:45:::	TLML_18_	RNA
2093	CLONES_TRBTLML_18__apheresis_TCR-JV_cDNA_57_ACAGATTC_merged_170000.txt	3036	5	0.000145003	TGCAGCGTGGACCCCCAGGGGGTTCTCTACAATGAGCAGTTCTTC	EEEEEEEEEEEEEEEEEEEEEEEEEEEEEEEEEEEEEEEEEEEEE	TRBV29-1*00(375)	TRBD1*00(35)	TRBJ2-1*00(235)		700|708|734|0|8||40.0	16|23|36|15|22||35.0	23|42|70|26|45||95.0												TGCAGCGTGGACCCCCAGGGGGTTCTCTACAATGAGCAGTTCTTC	36								CSVDPQGVLYNEQFF		:::::::::0:-6:8:15:-4:-1:22:26:-3:45:::	TLML_18_	RNA
2094	CLONES_TRBTLML_18__apheresis_TCR-JV_cDNA_57_ACAGATTC_merged_170000.txt	3037	5	0.000145003	TGCAGCGCTACCACCACTCTGGGTGCCCAGGGTGAAGCTTTCTTT	EEEEEEEEEEEEEEEEEEEEEEEEEEEEEEEEEEEEEEEEEEEEE	TRBV29-1*00(295)	TRBD1*00(25)	TRBJ1-1*00(205)		700|707|734|0|7||35.0	16|21|36|27|32||25.0	27|40|68|32|45||65.0												TGCAGCGCTACCACCACTCTGGGTGCCCAGGGTGAAGCTTTCTTT	36								CSATTTLGAQGEAFF		:::::::::0:-7:7:27:-4:-3:32:32:-7:45:::	TLML_18_	RNA
2095	CLONES_TRBTLML_18__apheresis_TCR-JV_cDNA_57_ACAGATTC_merged_170000.txt	3043	5	0.000145003	TGTGCAAGTCGCCCCACAGTAAATTAATCTATGGCTACACCTTC	EEEEEEEEEEEEEEEEEEEEEEEEEEEEEEEEEEEEEEEEEEEE	TRBV12-2*00(125.4)		TRBJ1-2*00(220)		526|538|563|0|12||60.0		24|40|68|28|44||80.0												TGTGCAAGTCGCCCCACAGTAAATTAATCTATGGCTACACCTTC	36								CASRPTV_LIYGYTF		:::::::::0:-5:12:::::28:-4:44:::	TLML_18_	RNA
2096	CLONES_TRBTLML_18__apheresis_TCR-JV_cDNA_57_ACAGATTC_merged_170000.txt	3044	5	0.000145003	TGCGCCAGCAGTCAATGTTGTGACCGGTGGTTGGCTACACCTTC	EEEEEEEEEEEEEEEEEEEEEEEEEEEEEEEEEEEEEEEEEEEE	TRBV23-1*00(780)		TRBJ1-2*00(105)		580|596|617|0|16||80.0		27|40|68|31|44||65.0												TGCGCCAGCAGTCAATGTTGTGACCGGTGGTTGGCTACACCTTC	36								CASSQCC_PVVGYTF		:::::::::0:-1:16:::::31:-7:44:::	TLML_18_	RNA
2097	CLONES_TRBTLML_18__apheresis_TCR-JV_cDNA_57_ACAGATTC_merged_170000.txt	3045	5	0.000145003	TGCAGTGCTAGGGACTAGCGGGCGAGTACAATGAGCAGTTCTTC	EEEEEEEEEEEEEEEEEEEEEEEEEEEEEEEEEEEEEEEEEEEE	TRBV20-1*00(895)	TRBD2*00(55)	TRBJ2-1*00(230)		759|770|793|0|11||55.0	17|28|48|11|22||55.0	24|42|70|26|44||90.0												TGCAGTGCTAGGGACTAGCGGGCGAGTACAATGAGCAGTTCTTC	36								CSARD*R_EYNEQFF		:::::::::0:-3:11:11:-1:-4:22:26:-4:44:::	TLML_18_	RNA
2098	CLONES_TRBTLML_18__apheresis_TCR-JV_cDNA_57_ACAGATTC_merged_170000.txt	3059	5	0.000145003	TGTCCCAGCAGCTTACAGGCGATCAATCAGCCCCAGCATTTT	EEEEEEEEEEEEEEEEEEEEEEEEEEEEEEEEEEEEEEEEEE	TRBV5-6*00(374),TRBV5-5*00(358),TRBV5-7*00(358)	TRBD1*00(25)	TRBJ1-5*00(235)		550|564|586|0|14|SG553C|54.0;549|563|585|0|14|SG552C|54.0;551|565|587|0|14|SG554C|54.0	15|20|36|14|19||25.0	23|42|70|23|42||95.0												TGTCCCAGCAGCTTACAGGCGATCAATCAGCCCCAGCATTTT	36								CPSSLQAINQPQHF		:::::::::0:-2:14:14:-3:-4:19:23:-3:42:::	TLML_18_	RNA
2099	CLONES_TRBTLML_18__apheresis_TCR-JV_cDNA_57_ACAGATTC_merged_170000.txt	3118	5	0.000145003	TGTGCCTCCACCCCCAGACAGGGGAGGTATGGCTACACCTTC	EEEEEEEEEEEEEEEEEEEEEEEEEEEEEEEEEEEEEEEEEE	TRBV2*00(1031.8)	TRBD1*00(40)	TRBJ1-2*00(115)		518|524|555|0|6||30.0	14|22|36|16|24||40.0	25|40|68|27|42||75.0												TGTGCCTCCACCCCCAGACAGGGGAGGTATGGCTACACCTTC	36								CASTPRQGRYGYTF		:::::::::0:-11:6:16:-2:-2:24:27:-5:42:::	TLML_18_	RNA
2100	CLONES_TRBTLML_18__apheresis_TCR-JV_cDNA_57_ACAGATTC_merged_170000.txt	3119	5	0.000145003	TGTGCCTGGGATATGAGCTCTGGGGCCAACGTCCTGACTTTC	EEEEEEEEEEEEEEEEEEEEEEEEEEEEEEEEEEEEEEEEEE	TRBV30*00(716)		TRBJ2-6*00(180)		787|796|821|0|9||45.0		17|45|73|14|42||140.0												TGTGCCTGGGATATGAGCTCTGGGGCCAACGTCCTGACTTTC	36								CAWDMSSGANVLTF		:::::::::0:-5:9:::::14:3:42:::	TLML_18_	RNA
2101	CLONES_TRBTLML_18__apheresis_TCR-JV_cDNA_57_ACAGATTC_merged_170000.txt	3120	5	0.000145003	TGTGCCTGGACCTGGCGAAGAGACTACAATGAGCAGTTCTTC	EEEEEEEEEEEEEEEEEEEEEEEEEEEEEEEEEEEEEEEEEE	TRBV30*00(430)		TRBJ2-1*00(235)		787|797|821|0|10||50.0		23|42|70|23|42||95.0												TGTGCCTGGACCTGGCGAAGAGACTACAATGAGCAGTTCTTC	36								CAWTWRRDYNEQFF		:::::::::0:-4:10:::::23:-3:42:::	TLML_18_	RNA
2102	CLONES_TRBTLML_18__apheresis_TCR-JV_cDNA_57_ACAGATTC_merged_170000.txt	3121	5	0.000145003	TGTGCCTGGAGTTGGGGCGGGGGCCCCGGCATTCAGTACTTC	EEEEEEEEEEEEEEEEEEEEEEEEEEEEEEEEEEEEEEEEEE	TRBV30*00(260)	TRBD1*00(30),TRBD2*00(30)	TRBJ2-4*00(205)		787|799|821|0|12||60.0	18|24|36|18|24||30.0;29|35|48|20|26||30.0	29|42|70|29|42||65.0												TGTGCCTGGAGTTGGGGCGGGGGCCCCGGCATTCAGTACTTC	36								CAWSWGGGPGIQYF		:::::::::0:-2:12:18:-6:0:24:29:-9:42:::	TLML_18_	RNA
2103	CLONES_TRBTLML_18__apheresis_TCR-JV_cDNA_57_ACAGATTC_merged_170000.txt	3122	5	0.000145003	TGTGCCTGGAGTGTACGCGACATGAACACTGAAGCTTTCTTT	EEEEEEEEEEEEEEEEEEEEEEEEEEEEEEEEEEEEEEEEEE	TRBV30*00(231.8)		TRBJ1-1*00(250)		787|803|821|0|16||80.0		18|40|68|20|42||110.0												TGTGCCTGGAGTGTACGCGACATGAACACTGAAGCTTTCTTT	36								CAWSVRDMNTEAFF		:::::::::0:2:16:::::20:2:42:::	TLML_18_	RNA
2104	CLONES_TRBTLML_18__apheresis_TCR-JV_cDNA_57_ACAGATTC_merged_170000.txt	3123	5	0.000145003	TGTGCCTGGAGTGGCCGACAGGGGTACAATGAGCAGTTCTTC	EEEEEEEEEEEEEEEEEEEEEEEEEEEEEEEEEEEEEEEEEE	TRBV30*00(955.8)	TRBD1*00(40)	TRBJ2-1*00(230)		787|800|821|0|13||65.0	14|22|36|16|24||40.0	24|42|70|24|42||90.0												TGTGCCTGGAGTGGCCGACAGGGGTACAATGAGCAGTTCTTC	36								CAWSGRQGYNEQFF		:::::::::0:-1:13:16:-2:-2:24:24:-4:42:::	TLML_18_	RNA
2105	CLONES_TRBTLML_18__apheresis_TCR-JV_cDNA_57_ACAGATTC_merged_170000.txt	3124	5	0.000145003	TGTGCCTGGAGCGAAGGGGGAGGTAGCGATGAGCAGTTCTTC	EEEEEEEEEEEEEEEEEEEEEEEEEEEEEEEEEEEEEEEEEE	TRBV30*00(512)	TRBD1*00(30),TRBD2*00(30)	TRBJ2-1*00(210)		787|798|821|0|11||55.0	17|23|36|14|20||30.0;25|31|48|17|23||30.0	28|42|70|28|42||70.0												TGTGCCTGGAGCGAAGGGGGAGGTAGCGATGAGCAGTTCTTC	36								CAWSEGGGSDEQFF		:::::::::0:-3:11:14:-5:-1:20:28:-8:42:::	TLML_18_	RNA
2106	CLONES_TRBTLML_18__apheresis_TCR-JV_cDNA_57_ACAGATTC_merged_170000.txt	3134	5	0.000145003	TGTGCCATTCGGGCCCTCAGCGGCCAAGAGACCCAGTACTTC	EEEEEEEEEEEEEEEEEEEEEEEEEEEEEEEEEEEEEEEEEE	TRBV6-6*00(573.8)	TRBD2*00(40)	TRBJ2-5*00(183)		516|523|553|0|7||35.0	29|37|48|10|18||40.0	21|40|68|23|42||95.0												TGTGCCATTCGGGCCCTCAGCGGCCAAGAGACCCAGTACTTC	36								CAIRALSGQETQYF		:::::::::0:-10:7:10:-13:5:18:23:-1:42:::	TLML_18_	RNA
2107	CLONES_TRBTLML_18__apheresis_TCR-JV_cDNA_57_ACAGATTC_merged_170000.txt	3135	5	0.000145003	TGTGCCATCAGTGGTCGACAGGGGCGGACTGAAGCTTTCTTT	EEEEEEEEEEEEEEEEEEEEEEEEEEEEEEEEEEEEEEEEEE	TRBV10-3*00(454)	TRBD1*00(30)	TRBJ1-1*00(215)		533|553|570|0|19|DA546|74.0	19|25|36|20|26||30.0	25|40|68|27|42||75.0												TGTGCCATCAGTGGTCGACAGGGGCGGACTGAAGCTTTCTTT	36								CAISGRQGRTEAFF		:::::::::0:3:19:20:-7:1:26:27:-5:42:::	TLML_18_	RNA
2108	CLONES_TRBTLML_18__apheresis_TCR-JV_cDNA_57_ACAGATTC_merged_170000.txt	3136	5	0.000145003	TGTGCCATCAGCCATGAGGTTGCTACAGATACGCAGTATTTT	EEEEEEEEEEEEEEEEEEEEEEEEEEEEEEEEEEEEEEEEEE	TRBV10-3*00(821.8)		TRBJ2-3*00(230)		533|544|570|0|11||55.0		23|41|69|24|42||90.0												TGTGCCATCAGCCATGAGGTTGCTACAGATACGCAGTATTTT	36								CAISHEVATDTQYF		:::::::::0:-6:11:::::24:-3:42:::	TLML_18_	RNA
2109	CLONES_TRBTLML_18__apheresis_TCR-JV_cDNA_57_ACAGATTC_merged_170000.txt	3137	5	0.000145003	TGTGCCATCAACCCGGAGGGGACAGCCTATGGCTACACCTTC	EEEEEEEEEEEEEEEEEEEEEEEEEEEEEEEEEEEEEEEEEE	TRBV10-3*00(111)	TRBD1*00(35),TRBD2*00(30)	TRBJ1-2*00(220)		533|543|570|0|10||50.0	12|19|36|18|25||35.0;26|32|48|14|20||30.0	24|40|68|26|42||80.0												TGTGCCATCAACCCGGAGGGGACAGCCTATGGCTACACCTTC	36								CAINPEGTAYGYTF		:::::::::0:-7:10:18:0:-5:25:26:-4:42:::	TLML_18_	RNA
2110	CLONES_TRBTLML_18__apheresis_TCR-JV_cDNA_57_ACAGATTC_merged_170000.txt	3138	5	0.000145003	TGTGCCACCTCCATGGACAGGGTTCCCTACGAGCAGTACTTC	EEEEEEEEEEEEEEEEEEEEEEEEEEEEEEEEEEEEEEEEEE	TRBV6-6*00(470)	TRBD1*00(40)	TRBJ2-7*00(225)		516|523|553|0|7||35.0	13|21|36|14|22||40.0	22|39|67|25|42||85.0												TGTGCCACCTCCATGGACAGGGTTCCCTACGAGCAGTACTTC	36								CATSMDRVPYEQYF		:::::::::0:-10:7:14:-1:-3:22:25:-2:42:::	TLML_18_	RNA
2111	CLONES_TRBTLML_18__apheresis_TCR-JV_cDNA_57_ACAGATTC_merged_170000.txt	3139	5	0.000145003	TGTGCCACCGGATTGAGCGGGAGTGGCGGGGAGCTGTTTTTT	EEEEEEEEEEEEEEEEEEEEEEEEEEEEEEEEEEEEEEEEEE	TRBV6-2*00(445),TRBV6-3*00(445)	TRBD2*00(40)	TRBJ2-2*00(216)		516|523|553|0|7||35.0;516|523|553|0|7||35.0	22|30|48|15|23||40.0	27|43|71|26|42||80.0												TGTGCCACCGGATTGAGCGGGAGTGGCGGGGAGCTGTTTTTT	36								CATGLSGSGGELFF		:::::::::0:-10:7:15:-6:-2:23:26:-7:42:::	TLML_18_	RNA
2112	CLONES_TRBTLML_18__apheresis_TCR-JV_cDNA_57_ACAGATTC_merged_170000.txt	3140	5	0.000145003	TGTGCCACCAGTGATCCATCTCGGGGAGAGACCCAGTACTTC	EEEEEEEEEEEEEEEEEEEEEEEEEEEEEEEEEEEEEEEEEE	TRBV24-1*00(530)		TRBJ2-5*00(220)		559|574|597|0|15||75.0		24|40|68|26|42||80.0												TGTGCCACCAGTGATCCATCTCGGGGAGAGACCCAGTACTTC	36								CATSDPSRGETQYF		:::::::::0:-3:15:::::26:-4:42:::	TLML_18_	RNA
2113	CLONES_TRBTLML_18__apheresis_TCR-JV_cDNA_57_ACAGATTC_merged_170000.txt	3141	5	0.000145003	TGTGCCACCAGTGAACAGGGAGGGGCCGGGGAGCTGTTTTTT	EEEEEEEEEEEEEEEEEEEEEEEEEEEEEEEEEEEEEEEEEE	TRBV24-1*00(140)	TRBD2*00(35),TRBD1*00(30)	TRBJ2-2*00(225)		559|573|597|0|14||70.0	25|32|48|17|24||35.0;15|21|36|14|20||30.0	26|43|71|25|42||85.0												TGTGCCACCAGTGAACAGGGAGGGGCCGGGGAGCTGTTTTTT	36								CATSEQGGAGELFF		:::::::::0:-4:14:17:-9:0:24:25:-6:42:::	TLML_18_	RNA
2114	CLONES_TRBTLML_18__apheresis_TCR-JV_cDNA_57_ACAGATTC_merged_170000.txt	3142	5	0.000145003	TGTGCCACCAGCCACGGGACATATAACTACGAGCAGTACTTC	EEEEEEEEEEEEEEEEEEEEEEEEEEEEEEEEEEEEEEEEEE	TRBV15*00(474)	TRBD1*00(35),TRBD2*00(30)	TRBJ2-7*00(220)		552|564|589|0|12||60.0	11|18|36|14|21||35.0;15|21|48|14|20||30.0	23|39|67|26|42||80.0												TGTGCCACCAGCCACGGGACATATAACTACGAGCAGTACTTC	36								CATSHGTYNYEQYF		:::::::::0:-5:12:14:1:-6:21:26:-3:42:::	TLML_18_	RNA
2115	CLONES_TRBTLML_18__apheresis_TCR-JV_cDNA_57_ACAGATTC_merged_170000.txt	3143	5	0.000145003	TGTGCCACCAGCAGAGAATCGCTCACAGATACGCAGTATTTT	EEEEEEEEEEEEEEEEEEEEEEEEEEEEEEEEEEEEEEEEEE	TRBV15*00(288)		TRBJ2-3*00(231.8)		552|569|589|0|17||85.0		22|41|69|23|42||95.0												TGTGCCACCAGCAGAGAATCGCTCACAGATACGCAGTATTTT	36								CATSRESLTDTQYF		:::::::::0:0:17:::::23:-2:42:::	TLML_18_	RNA
2116	CLONES_TRBTLML_18__apheresis_TCR-JV_cDNA_57_ACAGATTC_merged_170000.txt	3144	5	0.000145003	TGTGCCAGTTCCTTTGGGACAACATACAATGAGCAGTTCTTC	EEEEEEEEEEEEEEEEEEEEEEEEEEEEEEEEEEEEEEEEEE	TRBV27*00(995)	TRBD1*00(30)	TRBJ2-1*00(230)		556|564|593|0|8||40.0	12|18|36|15|21||30.0	24|42|70|24|42||90.0												TGTGCCAGTTCCTTTGGGACAACATACAATGAGCAGTTCTTC	36								CASSFGTTYNEQFF		:::::::::0:-9:8:15:0:-6:21:24:-4:42:::	TLML_18_	RNA
2117	CLONES_TRBTLML_18__apheresis_TCR-JV_cDNA_57_ACAGATTC_merged_170000.txt	3145	5	0.000145003	TGTGCCAGTCAAAGGGGACGTGGGAGCTATGGCTACACCTTC	EEEEEEEEEEEEEEEEEEEEEEEEEEEEEEEEEEEEEEEEEE	TRBV9*00(419.8)	TRBD1*00(25),TRBD2*00(25)	TRBJ1-2*00(220)		559|567|595|0|8||40.0	12|17|36|14|19||25.0;16|21|48|14|19||25.0	24|40|68|26|42||80.0												TGTGCCAGTCAAAGGGGACGTGGGAGCTATGGCTACACCTTC	36								CASQRGRGSYGYTF		:::::::::0:-8:8:14:0:-7:19:26:-4:42:::	TLML_18_	RNA
2118	CLONES_TRBTLML_18__apheresis_TCR-JV_cDNA_57_ACAGATTC_merged_170000.txt	3146	5	0.000145003	TGTGCCAGTACCCTCTTAGGAGCCATGGATACGCAGTATTTT	EEEEEEEEEEEEEEEEEEEEEEEEEEEEEEEEEEEEEEEEEE	TRBV19*00(390)	TRBD2*00(25)	TRBJ2-3*00(215)		559|569|596|0|10||50.0	0|5|48|10|15||25.0	26|41|69|27|42||75.0												TGTGCCAGTACCCTCTTAGGAGCCATGGATACGCAGTATTTT	36								CASTLLGAMDTQYF		:::::::::0:-7:10:10:16:-27:15:27:-6:42:::	TLML_18_	RNA
2119	CLONES_TRBTLML_18__apheresis_TCR-JV_cDNA_57_ACAGATTC_merged_170000.txt	3147	5	0.000145003	TGTGCCAGTAGTGGGCTCCAGCAGAACACTGAAGCTTTCTTT	EEEEEEEEEEEEEEEEEEEEEEEEEEEEEEEEEEEEEEEEEE	TRBV19*00(481)		TRBJ1-1*00(235)		559|571|596|0|12||60.0		21|40|68|23|42||95.0												TGTGCCAGTAGTGGGCTCCAGCAGAACACTGAAGCTTTCTTT	36								CASSGLQQNTEAFF		:::::::::0:-5:12:::::23:-1:42:::	TLML_18_	RNA
2120	CLONES_TRBTLML_18__apheresis_TCR-JV_cDNA_57_ACAGATTC_merged_170000.txt	3148	5	0.000145003	TGTGCCAGTAGTAGGAATAGTATGCGGACTGAAGCTTTCTTT	EEEEEEEEEEEEEEEEEEEEEEEEEEEEEEEEEEEEEEEEEE	TRBV19*00(683.6)		TRBJ1-1*00(110)		559|572|596|0|13||65.0		25|40|68|27|42||75.0												TGTGCCAGTAGTAGGAATAGTATGCGGACTGAAGCTTTCTTT	36								CASSRNSMRTEAFF		:::::::::0:-4:13:::::27:-5:42:::	TLML_18_	RNA
2121	CLONES_TRBTLML_18__apheresis_TCR-JV_cDNA_57_ACAGATTC_merged_170000.txt	3149	5	0.000145003	TGTGCCAGTAGCCCCAGGGAGGCGGAAGAGACCCAGTACTTC	EEEEEEEEEAEEEEEEEEEEEEEEEEEEEEEEEEEEEEEEEE	TRBV19*00(775)	TRBD2*00(30)	TRBJ2-5*00(225)		559|570|596|0|11||55.0	25|31|48|16|22||30.0	23|40|68|25|42||85.0												TGTGCCAGTAGCCCCAGGGAGGCGGAAGAGACCCAGTACTTC	32								CASSPREAEETQYF		:::::::::0:-6:11:16:-9:-1:22:25:-3:42:::	TLML_18_	RNA
2122	CLONES_TRBTLML_18__apheresis_TCR-JV_cDNA_57_ACAGATTC_merged_170000.txt	3150	5	0.000145003	TGTGCCAGTAGCATAGCGGGAGTCACGTACGAGCAGTACTTC	EEEEEEEEEEEEEEEEEEEEEEEEEEEEEEEEEEEEEEEEEE	TRBV19*00(872.8)	TRBD2*00(30)	TRBJ2-7*00(107)		559|575|596|0|16|ST570C|64.0	24|30|48|16|22||30.0	24|39|67|27|42||75.0												TGTGCCAGTAGCATAGCGGGAGTCACGTACGAGCAGTACTTC	36								CASSIAGVTYEQYF		:::::::::0:-1:16:16:-8:-2:22:27:-4:42:::	TLML_18_	RNA
2123	CLONES_TRBTLML_18__apheresis_TCR-JV_cDNA_57_ACAGATTC_merged_170000.txt	3151	5	0.000145003	TGTGCCAGTAGAGGGACAGGGATCGCCGGGGAGCTGTTTTTT	EEEEEEEEEEEEEEEEEEEEEEEEEEEEEEEEEEEEEEEEEE	TRBV19*00(125)	TRBD1*00(45)	TRBJ2-2*00(225)		559|570|596|0|11||55.0	12|21|36|12|21||45.0	26|43|71|25|42||85.0												TGTGCCAGTAGAGGGACAGGGATCGCCGGGGAGCTGTTTTTT	36								CASRGTGIAGELFF		:::::::::0:-6:11:12:0:-3:21:25:-6:42:::	TLML_18_	RNA
2124	CLONES_TRBTLML_18__apheresis_TCR-JV_cDNA_57_ACAGATTC_merged_170000.txt	3152	5	0.000145003	TGTGCCAGTAAGCGGGACCTCTCTGGAAACACCATATATTTT	EEEEEEEEEEEEEEEEEEEEEEEEEEEEEEEEEEEEEEEEEE	TRBV19*00(625)	TRBD2*00(35),TRBD1*00(30)	TRBJ1-3*00(250)		559|569|596|0|10||50.0	22|29|48|10|17||35.0;11|17|36|12|18||30.0	20|42|70|20|42||110.0												TGTGCCAGTAAGCGGGACCTCTCTGGAAACACCATATATTTT	36								CASKRDLSGNTIYF		:::::::::0:-7:10:10:-6:-3:17:20:0:42:::	TLML_18_	RNA
2125	CLONES_TRBTLML_18__apheresis_TCR-JV_cDNA_57_ACAGATTC_merged_170000.txt	3153	5	0.000145003	TGTGCCAGCTCATCACTCCCATTTCAAGAGACCCAGTACTTC	EEEEEEEEEEEEEEEEEEEEEEEEEEEEEEEEEEEEEEEEEE	TRBV18*00(150.2)		TRBJ2-5*00(195.2)		702|718|739|0|16|SC714T|64.0		22|40|68|24|42||90.0												TGTGCCAGCTCATCACTCCCATTTCAAGAGACCCAGTACTTC	36								CASSSLPFQETQYF		:::::::::0:-1:16:::::24:-2:42:::	TLML_18_	RNA
2126	CLONES_TRBTLML_18__apheresis_TCR-JV_cDNA_57_ACAGATTC_merged_170000.txt	3154	5	0.000145003	TGTGCCAGCTCACCTGGGACCACCATGTACGAGCAGTACTTC	EEEEEEEEEEEEEEEEEEEEEEEEEEEEEEEEEEEEEEEAAA	TRBV18*00(896.8)	TRBD1*00(25),TRBD2*00(25)	TRBJ2-7*00(85)		702|716|739|0|14||70.0	12|17|36|15|20||25.0;16|21|48|15|20||25.0	24|39|67|27|42||75.0												TGTGCCAGCTCACCTGGGACCACCATGTACGAGCAGTACTTC	32								CASSPGTTMYEQYF		:::::::::0:-3:14:15:0:-7:20:27:-4:42:::	TLML_18_	RNA
2127	CLONES_TRBTLML_18__apheresis_TCR-JV_cDNA_57_ACAGATTC_merged_170000.txt	3155	5	0.000145003	TGTGCCAGCCAGATCAACAGGGAAGGCTATGGCTACACCTTC	EEEEEEEEEEEEEEEEEEEEEEEEEEEEEEEEEEEEEEEEEE	TRBV19*00(272)	TRBD1*00(30)	TRBJ1-2*00(220)		559|567|596|0|8||40.0	15|21|36|16|22||30.0	24|40|68|26|42||80.0												TGTGCCAGCCAGATCAACAGGGAAGGCTATGGCTACACCTTC	36								CASQINREGYGYTF		:::::::::0:-9:8:16:-3:-3:22:26:-4:42:::	TLML_18_	RNA
2128	CLONES_TRBTLML_18__apheresis_TCR-JV_cDNA_57_ACAGATTC_merged_170000.txt	3156	5	0.000145003	TGTGCCAGCGCAGGGGGGGCCAGCAATCAGCCCCAGCATTTT	EEEEEEEEEEEEEEEEEEEEEEEEEEEEEEEEEEEEEEEEEE	TRBV28*00(280)	TRBD1*00(39)	TRBJ1-5*00(241.8)		564|573|601|0|9||45.0	16|27|36|10|21|SC23G|39.0	21|42|70|21|42||105.0												TGTGCCAGCGCAGGGGGGGCCAGCAATCAGCCCCAGCATTTT	36								CASAGGASNQPQHF		:::::::::0:-8:9:10:-4:3:21:21:-1:42:::	TLML_18_	RNA
2129	CLONES_TRBTLML_18__apheresis_TCR-JV_cDNA_57_ACAGATTC_merged_170000.txt	3157	5	0.000145003	TGTGCCAGCGGTTACAGGGGGAGTTACAATGAGCAGTTCTTC	EEEEEEEEEEEEEEEEEEEEEEEEEEEEEEEEEEEEEEEEEE	TRBV27*00(169)	TRBD1*00(40)	TRBJ2-1*00(230)		556|569|593|0|13|SA565G|49.0	15|23|36|13|21||40.0	24|42|70|24|42||90.0												TGTGCCAGCGGTTACAGGGGGAGTTACAATGAGCAGTTCTTC	36								CASGYRGSYNEQFF		:::::::::0:-4:13:13:-3:-1:21:24:-4:42:::	TLML_18_	RNA
2130	CLONES_TRBTLML_18__apheresis_TCR-JV_cDNA_57_ACAGATTC_merged_170000.txt	3158	5	0.000145003	TGTGCCAGCATCCCAGGGGGATTTTCCTACGAGCAGTACTTC	EEEEEEEEEEEEEEEEEEEEEEEEEEEEEEEEEEEEEEEEEE	TRBV12-3*00(501.8),TRBV12-4*00(501.8)	TRBD1*00(35)	TRBJ2-7*00(230)		530|540|567|0|10||50.0;530|540|567|0|10||50.0	16|23|36|13|20||35.0	21|39|67|24|42||90.0												TGTGCCAGCATCCCAGGGGGATTTTCCTACGAGCAGTACTTC	36								CASIPGGFSYEQYF		:::::::::0:-7:10:13:-4:-1:20:24:-1:42:::	TLML_18_	RNA
2131	CLONES_TRBTLML_18__apheresis_TCR-JV_cDNA_57_ACAGATTC_merged_170000.txt	3159	5	0.000145003	TGTGCCAGCACTCTACTAGCGGGAGACAACATTCAGTACTTC	EEEEEEEEEEEEEEEEEEEEEEEEEEEEEEEEEEEEEEEEEE	TRBV12-3*00(266.8),TRBV12-4*00(266.8)	TRBD2*00(55)	TRBJ2-4*00(215)		530|540|567|0|10||50.0;530|540|567|0|10||50.0	19|30|48|14|25||55.0	27|42|70|27|42||75.0												TGTGCCAGCACTCTACTAGCGGGAGACAACATTCAGTACTTC	36								CASTLLAGDNIQYF		:::::::::0:-7:10:14:-3:-2:25:27:-7:42:::	TLML_18_	RNA
2132	CLONES_TRBTLML_18__apheresis_TCR-JV_cDNA_57_ACAGATTC_merged_170000.txt	3160	5	0.000145003	TGTGCCAGCACCCTCTCGCGGGCCACAGATACGCAGTATTTT	EEEEEEEEEEEEEEEEEEEEEEEEEEEEEEEEEEEEEEEEEE	TRBV28*00(245)	TRBD2*00(29),TRBD1*00(28)	TRBJ2-3*00(235)		564|574|601|0|10||50.0	0|9|48|10|19|SC5T|29.0;3|15|36|10|22|SG7CSC10G|28.0	22|41|69|23|42||95.0												TGTGCCAGCACCCTCTCGCGGGCCACAGATACGCAGTATTTT	36								CASTLSRATDTQYF		:::::::::0:-7:10:10:16:-23:19:23:-2:42:::	TLML_18_	RNA
2133	CLONES_TRBTLML_18__apheresis_TCR-JV_cDNA_57_ACAGATTC_merged_170000.txt	3161	5	0.000145003	TGTGCCAGCACCATACAGGGATTGGGCTACGAGCAGTACTTC	EEEEEEEEEEEEEEEEEEEEEEEEEEEEEEEEEEEEEEEEEE	TRBV2*00(454)	TRBD1*00(30)	TRBJ2-7*00(220)		518|528|555|0|10||50.0	15|21|36|14|20||30.0	23|39|67|26|42||80.0												TGTGCCAGCACCATACAGGGATTGGGCTACGAGCAGTACTTC	36								CASTIQGLGYEQYF		:::::::::0:-7:10:14:-3:-3:20:26:-3:42:::	TLML_18_	RNA
2134	CLONES_TRBTLML_18__apheresis_TCR-JV_cDNA_57_ACAGATTC_merged_170000.txt	3162	5	0.000145003	TGTGCCAGCACGCAAACGAGTGCGAACAATGAGCAGTTCTTC	EEEEEEEEEEEEEEEEEEEEEEEEEEEEEEEEEEEEEEEEEE	TRBV9*00(480)		TRBJ2-1*00(225)		559|569|595|0|10||50.0		25|42|70|25|42||85.0												TGTGCCAGCACGCAAACGAGTGCGAACAATGAGCAGTTCTTC	36								CASTQTSANNEQFF		:::::::::0:-6:10:::::25:-5:42:::	TLML_18_	RNA
2135	CLONES_TRBTLML_18__apheresis_TCR-JV_cDNA_57_ACAGATTC_merged_170000.txt	3163	5	0.000145003	TGTGCCAGCACACCCAGGGGCATGAACACTGAAGCTTTCTTT	EEEEEEEEEEEEEEEEEEEEEEEEEEEEEEEEEEEEEEEEEE	TRBV7-9*00(328)	TRBD1*00(30)	TRBJ1-1*00(250)		556|566|593|0|10||50.0	16|22|36|14|20||30.0	18|40|68|20|42||110.0												TGTGCCAGCACACCCAGGGGCATGAACACTGAAGCTTTCTTT	36								CASTPRGMNTEAFF		:::::::::0:-7:10:14:-4:-2:20:20:2:42:::	TLML_18_	RNA
2136	CLONES_TRBTLML_18__apheresis_TCR-JV_cDNA_57_ACAGATTC_merged_170000.txt	3164	5	0.000145003	TGTGCCAGCAGTTTTTTGGGGGGACCCTACGAGCAGTACTTC	EEEEEEEEEEEEEEEEEEEEEEEEEEEEEEEEEEEEEEEEEE	TRBV28*00(390)	TRBD1*00(25),TRBD2*00(25)	TRBJ2-7*00(225)		564|578|601|0|14||70.0	12|17|36|20|25||25.0;16|21|48|20|25||25.0	22|39|67|25|42||85.0												TGTGCCAGCAGTTTTTTGGGGGGACCCTACGAGCAGTACTTC	36								CASSFLGGPYEQYF		:::::::::0:-3:14:20:0:-7:25:25:-2:42:::	TLML_18_	RNA
2137	CLONES_TRBTLML_18__apheresis_TCR-JV_cDNA_57_ACAGATTC_merged_170000.txt	3165	5	0.000145003	TGTGCCAGCAGTTTTCGGGACCGACACGAGACCCAGTACTTC	EEEEEEEEEEEEEEEEEEEEEEEEEEEEEEEEEEEEEEEEEE	TRBV27*00(265)	TRBD1*00(30),TRBD2*00(30)	TRBJ2-5*00(215)		556|570|593|0|14||70.0	11|17|36|15|21||30.0;15|21|48|15|21||30.0	25|40|68|27|42||75.0												TGTGCCAGCAGTTTTCGGGACCGACACGAGACCCAGTACTTC	36								CASSFRDRHETQYF		:::::::::0:-3:14:15:1:-7:21:27:-5:42:::	TLML_18_	RNA
2138	CLONES_TRBTLML_18__apheresis_TCR-JV_cDNA_57_ACAGATTC_merged_170000.txt	3166	5	0.000145003	TGTGCCAGCAGTTTTGTACAAAGCACAGATACGCAGTATTTT	EEEEEEEEEEEEEEEEEEEEEEEEEEEEEEEEEEEEEEEEEE	TRBV27*00(220)		TRBJ2-3*00(245)		556|570|593|0|14||70.0		20|41|69|21|42||105.0												TGTGCCAGCAGTTTTGTACAAAGCACAGATACGCAGTATTTT	36								CASSFVQSTDTQYF		:::::::::0:-3:14:::::21:0:42:::	TLML_18_	RNA
2139	CLONES_TRBTLML_18__apheresis_TCR-JV_cDNA_57_ACAGATTC_merged_170000.txt	3167	5	0.000145003	TGTGCCAGCAGTTTTGGGCAGCAAATCTACGAGCAGTACTTC	EEEEEEEEEEEEEEEEEEEEEEEEEEEEEEEEEEEEEEEEEE	TRBV28*00(818.6)		TRBJ2-7*00(220)		564|578|601|0|14||70.0		23|39|67|26|42||80.0												TGTGCCAGCAGTTTTGGGCAGCAAATCTACGAGCAGTACTTC	36								CASSFGQQIYEQYF		:::::::::0:-3:14:::::26:-3:42:::	TLML_18_	RNA
2140	CLONES_TRBTLML_18__apheresis_TCR-JV_cDNA_57_ACAGATTC_merged_170000.txt	3168	5	0.000145003	TGTGCCAGCAGTTTTGGGAGCTCCTACAATGAGCAGTTCTTC	EEEEEEEEEEEEEEEEEEEEEEEEEEEEEEEEEEEEEEEEEE	TRBV12-4*00(1023.6),TRBV12-3*00(975.6)		TRBJ2-1*00(270)		530|544|567|0|14||70.0;530|544|567|0|14||70.0		16|42|70|16|42||130.0												TGTGCCAGCAGTTTTGGGAGCTCCTACAATGAGCAGTTCTTC	36								CASSFGSSYNEQFF		:::::::::0:-3:14:::::16:4:42:::	TLML_18_	RNA
2141	CLONES_TRBTLML_18__apheresis_TCR-JV_cDNA_57_ACAGATTC_merged_170000.txt	3169	5	0.000145003	TGTGCCAGCAGTTTTAACAGGGTCTCCGGGGAGCTGTTTTTT	EEEEEEEEEEEEEEEEEEEEEEEEEEEEEEEEEEEEEEEEEE	TRBV28*00(655)	TRBD1*00(30)	TRBJ2-2*00(225)		564|578|601|0|14||70.0	15|21|36|16|22||30.0	26|43|71|25|42||85.0												TGTGCCAGCAGTTTTAACAGGGTCTCCGGGGAGCTGTTTTTT	36								CASSFNRVSGELFF		:::::::::0:-3:14:16:-3:-3:22:25:-6:42:::	TLML_18_	RNA
2142	CLONES_TRBTLML_18__apheresis_TCR-JV_cDNA_57_ACAGATTC_merged_170000.txt	3170	5	0.000145003	TGTGCCAGCAGTTTCCGGGACAGGACCTACGAGCAGTACTTC	EEEEEEEEEEEEEEEEEEEEEEEEEEEEEEEEEEEEEEEEEE	TRBV12-3*00(521),TRBV12-4*00(521)	TRBD1*00(50)	TRBJ2-7*00(225)		530|544|567|0|14||70.0;530|544|567|0|14||70.0	10|20|36|14|24||50.0	22|39|67|25|42||85.0												TGTGCCAGCAGTTTCCGGGACAGGACCTACGAGCAGTACTTC	36								CASSFRDRTYEQYF		:::::::::0:-3:14:14:2:-4:24:25:-2:42:::	TLML_18_	RNA
2143	CLONES_TRBTLML_18__apheresis_TCR-JV_cDNA_57_ACAGATTC_merged_170000.txt	3171	5	0.000145003	TGTGCCAGCAGTTTCGCCTCTGGGGCCAACGTCCTGACTTTC	EEEEEEEEEEEEEEEEEEEEEEEEEEEEEEEEEEEEEEEEEE	TRBV28*00(1041)		TRBJ2-6*00(205)		564|578|601|0|14||70.0		20|45|73|17|42||125.0												TGTGCCAGCAGTTTCGCCTCTGGGGCCAACGTCCTGACTTTC	36								CASSFASGANVLTF		:::::::::0:-3:14:::::17:0:42:::	TLML_18_	RNA
2144	CLONES_TRBTLML_18__apheresis_TCR-JV_cDNA_57_ACAGATTC_merged_170000.txt	3172	5	0.000145003	TGTGCCAGCAGTTTCACGCGGCCGCGCTACGAGCAGTACTTC	EEEEEEEEEEEEEEEEEEEEEEEEEEEEEEEEEEEEEEEEEE	TRBV28*00(345)		TRBJ2-7*00(220)		564|578|601|0|14||70.0		23|39|67|26|42||80.0												TGTGCCAGCAGTTTCACGCGGCCGCGCTACGAGCAGTACTTC	36								CASSFTRPRYEQYF		:::::::::0:-3:14:::::26:-3:42:::	TLML_18_	RNA
2145	CLONES_TRBTLML_18__apheresis_TCR-JV_cDNA_57_ACAGATTC_merged_170000.txt	3173	5	0.000145003	TGTGCCAGCAGTTTGGGCGGGACAGCCTACGAGCAGTACTTC	EEEEEEEEEEEEEEEEEEEEEEEEEEEEEEEEEEEEEEEEEE	TRBV12-3*00(785.4),TRBV12-4*00(785.4)	TRBD1*00(40)	TRBJ2-7*00(225)		530|544|567|0|14||70.0;530|544|567|0|14||70.0	11|19|36|17|25||40.0	22|39|67|25|42||85.0												TGTGCCAGCAGTTTGGGCGGGACAGCCTACGAGCAGTACTTC	36								CASSLGGTAYEQYF		:::::::::0:-3:14:17:1:-5:25:25:-2:42:::	TLML_18_	RNA
2146	CLONES_TRBTLML_18__apheresis_TCR-JV_cDNA_57_ACAGATTC_merged_170000.txt	3174	5	0.000145003	TGTGCCAGCAGTTTATCTGGGAGCACAGATACGCAGTATTTT	EEEEEEEEEEEEEEEEEEEEEEEEEEEEEEEEEEEEEEEEEE	TRBV28*00(166.8)		TRBJ2-3*00(245)		564|580|601|0|16||80.0		20|41|69|21|42||105.0												TGTGCCAGCAGTTTATCTGGGAGCACAGATACGCAGTATTTT	36								CASSLSGSTDTQYF		:::::::::0:-1:16:::::21:0:42:::	TLML_18_	RNA
2147	CLONES_TRBTLML_18__apheresis_TCR-JV_cDNA_57_ACAGATTC_merged_170000.txt	3175	5	0.000145003	TGTGCCAGCAGTTTATCGTGGGGGGGCTACGAGCAGTACTTC	EEEEEEEEEEEEEEEEEEEEEEEEEEEEEEEEEEEEEEEEEE	TRBV27*00(304.2)	TRBD1*00(25)	TRBJ2-7*00(220)		556|574|593|0|18||90.0	18|23|36|19|24||25.0	23|39|67|26|42||80.0												TGTGCCAGCAGTTTATCGTGGGGGGGCTACGAGCAGTACTTC	36								CASSLSWGGYEQYF		:::::::::0:1:18:19:-6:-1:24:26:-3:42:::	TLML_18_	RNA
2148	CLONES_TRBTLML_18__apheresis_TCR-JV_cDNA_57_ACAGATTC_merged_170000.txt	3176	5	0.000145003	TGTGCCAGCAGTTTATCGATCCCGGCAGATACGCAGTATTTT	EEEEEEEEEEEEEEEEEEEEEEEEEEEEEEEEEEEEEEEEEE	TRBV27*00(218)	TRBD1*00(25),TRBD2*00(25)	TRBJ2-3*00(225)		556|576|593|0|20||100.0	9|14|36|20|25||25.0;13|18|48|20|25||25.0	24|41|69|25|42||85.0												TGTGCCAGCAGTTTATCGATCCCGGCAGATACGCAGTATTTT	36								CASSLSIPADTQYF		:::::::::0:3:20:20:3:-10:25:25:-4:42:::	TLML_18_	RNA
2149	CLONES_TRBTLML_18__apheresis_TCR-JV_cDNA_57_ACAGATTC_merged_170000.txt	3177	5	0.000145003	TGTGCCAGCAGTTTATCAGGGTACCCTTACGAGCAGTACTTC	EEEEEEEEEEEEEEEEEEEEEEEEEEEEEEEEEEEEEEEEEE	TRBV27*00(230)		TRBJ2-7*00(215)		556|573|593|0|17||85.0		24|39|67|27|42||75.0												TGTGCCAGCAGTTTATCAGGGTACCCTTACGAGCAGTACTTC	36								CASSLSGYPYEQYF		:::::::::0:0:17:::::27:-4:42:::	TLML_18_	RNA
2150	CLONES_TRBTLML_18__apheresis_TCR-JV_cDNA_57_ACAGATTC_merged_170000.txt	3178	5	0.000145003	TGTGCCAGCAGTTTACAAAGTAATCCCTACGAGCAGTACTTC	EEEEEEEEEEEEEEEEEEEEEEEEEEEEEEEEEEEEEEEEEE	TRBV28*00(595)		TRBJ2-7*00(211)		564|579|601|0|15||75.0		22|39|67|25|42||85.0												TGTGCCAGCAGTTTACAAAGTAATCCCTACGAGCAGTACTTC	36								CASSLQSNPYEQYF		:::::::::0:-2:15:::::25:-2:42:::	TLML_18_	RNA
2151	CLONES_TRBTLML_18__apheresis_TCR-JV_cDNA_57_ACAGATTC_merged_170000.txt	3179	5	0.000145003	TGTGCCAGCAGTTTAGCCGCGGGAGTTGGAAAACTGTTTTTT	EEEEEEEEEEEEEEEEEEEEEEEEEEEEEEEEEEEEEEEEEE	TRBV12-3*00(190),TRBV12-4*00(190)	TRBD2*00(35)	TRBJ1-4*00(205)		530|547|567|0|17||85.0;530|547|567|0|17||85.0	23|30|48|18|25||35.0	30|43|71|29|42||65.0												TGTGCCAGCAGTTTAGCCGCGGGAGTTGGAAAACTGTTTTTT	36								CASSLAAGVGKLFF		:::::::::0:0:17:18:-7:-2:25:29:-10:42:::	TLML_18_	RNA
2152	CLONES_TRBTLML_18__apheresis_TCR-JV_cDNA_57_ACAGATTC_merged_170000.txt	3180	5	0.000145003	TGTGCCAGCAGTTTAGGGTCCGAGGGCTACGAGCAGTACTTC	EEEEEEEEEEEEEEEEEEEEEEEEEEEEEEEEEEEEEEEEEE	TRBV27*00(335.4)	TRBD2*00(25)	TRBJ2-7*00(214.8)		556|571|593|0|15||75.0	27|32|48|21|26||25.0	23|39|67|26|42||80.0												TGTGCCAGCAGTTTAGGGTCCGAGGGCTACGAGCAGTACTTC	36								CASSLGSEGYEQYF		:::::::::0:-2:15:21:-11:0:26:26:-3:42:::	TLML_18_	RNA
2153	CLONES_TRBTLML_18__apheresis_TCR-JV_cDNA_57_ACAGATTC_merged_170000.txt	3181	5	0.000145003	TGTGCCAGCAGTTTAGACGGACGGACCTACGAGCAGTACTTC	EEEEEEEEEEEEEEEEEEEEEEEEEEEEEEEEEEEEEEEEEE	TRBV12-3*00(310),TRBV12-4*00(310)		TRBJ2-7*00(225)		530|546|567|0|16||80.0;530|546|567|0|16||80.0		22|39|67|25|42||85.0												TGTGCCAGCAGTTTAGACGGACGGACCTACGAGCAGTACTTC	36								CASSLDGRTYEQYF		:::::::::0:-1:16:::::25:-2:42:::	TLML_18_	RNA
2154	CLONES_TRBTLML_18__apheresis_TCR-JV_cDNA_57_ACAGATTC_merged_170000.txt	3182	5	0.000145003	TGTGCCAGCAGTTTAATCCAGGGAGTCGGCGAGCAGTACTTC	EEEEEEEEEEEEEEEEEEEEEEEEEEEEEEEEEEEEEEEEEE	TRBV12-3*00(291),TRBV12-4*00(291)	TRBD1*00(25),TRBD2*00(25)	TRBJ2-7*00(205)		530|545|567|0|15||75.0;530|545|567|0|15||75.0	16|21|36|18|23||25.0;25|30|48|20|25||25.0	26|39|67|29|42||65.0												TGTGCCAGCAGTTTAATCCAGGGAGTCGGCGAGCAGTACTTC	36								CASSLIQGVGEQYF		:::::::::0:-2:15:18:-4:-3:23:29:-6:42:::	TLML_18_	RNA
2155	CLONES_TRBTLML_18__apheresis_TCR-JV_cDNA_57_ACAGATTC_merged_170000.txt	3183	5	0.000145003	TGTGCCAGCAGTTCGCGACTAGCGGGAGATGAGCAGTTCTTC	EEEEEEEEEEEEEEEEEEEEEEEEEEEEEEEEEEEEEEEEEE	TRBV6-5*00(380.8)	TRBD2*00(60)	TRBJ2-1*00(162)		519|532|556|0|13||65.0	18|30|48|16|28||60.0	28|42|70|28|42||70.0												TGTGCCAGCAGTTCGCGACTAGCGGGAGATGAGCAGTTCTTC	36								CASSSRLAGDEQFF		:::::::::0:-4:13:16:-2:-2:28:28:-8:42:::	TLML_18_	RNA
2156	CLONES_TRBTLML_18__apheresis_TCR-JV_cDNA_57_ACAGATTC_merged_170000.txt	3184	5	0.000145003	TGTGCCAGCAGTTGGGACAGGGGGTGGAATGAGCAGTTCTTC	EEEEEEEEEEEEEEEEEEEEEEEEEEEEEEEEEEEEEEEEEE	TRBV28*00(275.4)	TRBD1*00(55)	TRBJ2-1*00(248.4)		564|577|601|0|13||65.0	12|23|36|13|24||55.0	27|42|70|27|42||75.0												TGTGCCAGCAGTTGGGACAGGGGGTGGAATGAGCAGTTCTTC	36								CASSWDRGWNEQFF		:::::::::0:-4:13:13:0:-1:24:27:-7:42:::	TLML_18_	RNA
2157	CLONES_TRBTLML_18__apheresis_TCR-JV_cDNA_57_ACAGATTC_merged_170000.txt	3185	5	0.000145003	TGTGCCAGCAGTTACTTTTCAGGGCAAGAGACCCAGTACTTC	EEEEEEEEEEEEEEEEEEEEEEEEEEEEEEEEEEEEEEEEEE	TRBV6-2*00(702.5),TRBV6-3*00(702.5)	TRBD1*00(25)	TRBJ2-5*00(206.5)		516|532|553|0|16||80.0;516|532|553|0|16||80.0	16|21|36|19|24||25.0	22|40|68|24|42||90.0												TGTGCCAGCAGTTACTTTTCAGGGCAAGAGACCCAGTACTTC	36								CASSYFSGQETQYF		:::::::::0:-1:16:19:-4:-3:24:24:-2:42:::	TLML_18_	RNA
2158	CLONES_TRBTLML_18__apheresis_TCR-JV_cDNA_57_ACAGATTC_merged_170000.txt	3186	5	0.000145003	TGTGCCAGCAGTTACGGTCAGGGGGCCTACGAGCAGTACTTC	EEEEEEEEEEEEEEEEEEEEEEEEEEEEEEEEEEEEEEEEEE	TRBV6-5*00(710)	TRBD1*00(35)	TRBJ2-7*00(225)		519|534|556|0|15||75.0	16|23|36|18|25||35.0	22|39|67|25|42||85.0												TGTGCCAGCAGTTACGGTCAGGGGGCCTACGAGCAGTACTTC	36								CASSYGQGAYEQYF		:::::::::0:-2:15:18:-4:-1:25:25:-2:42:::	TLML_18_	RNA
2159	CLONES_TRBTLML_18__apheresis_TCR-JV_cDNA_57_ACAGATTC_merged_170000.txt	3187	5	0.000145003	TGTGCCAGCAGTTACGGACAGGGTATTGAAAAACTGTTTTTT	EEEEEEEEEEEEEEEEEEEEEEEEEEEEEEEEEEEEEEEEEE	TRBV6-5*00(690.8)	TRBD1*00(40)	TRBJ1-4*00(155)		519|534|556|0|15||75.0	13|21|36|15|23||40.0	27|43|71|26|42||80.0												TGTGCCAGCAGTTACGGACAGGGTATTGAAAAACTGTTTTTT	36								CASSYGQGIEKLFF		:::::::::0:-2:15:15:-1:-3:23:26:-7:42:::	TLML_18_	RNA
2160	CLONES_TRBTLML_18__apheresis_TCR-JV_cDNA_57_ACAGATTC_merged_170000.txt	3188	5	0.000145003	TGTGCCAGCAGTTACACCGGGACAGGAGATGGCTACACCTTC	EEEEEEEEEEEEEEEEEEEEEEEEEEEEEEEEEEEEEEEEEE	TRBV6-6*00(868.4)	TRBD1*00(50)	TRBJ1-2*00(110)		516|531|553|0|15||75.0	10|20|36|16|26||50.0	26|40|68|28|42||70.0												TGTGCCAGCAGTTACACCGGGACAGGAGATGGCTACACCTTC	36								CASSYTGTGDGYTF		:::::::::0:-2:15:16:2:-4:26:28:-6:42:::	TLML_18_	RNA
2161	CLONES_TRBTLML_18__apheresis_TCR-JV_cDNA_57_ACAGATTC_merged_170000.txt	3189	5	0.000145003	TGTGCCAGCAGTCTGAGCCTAGGAACAGATACGCAGTATTTT	EEEEEEEEEEEEEEEEEEEEEEEEEEEEEEEEEEEEEEEEEE	TRBV6-2*00(115),TRBV6-3*00(115),TRBV6-4*00(115),TRBV6-5*00(115),TRBV6-6*00(115)		TRBJ2-3*00(230)		516|528|553|0|12||60.0;516|528|553|0|12||60.0;518|530|555|0|12||60.0;519|531|556|0|12||60.0;516|528|553|0|12||60.0		23|41|69|24|42||90.0												TGTGCCAGCAGTCTGAGCCTAGGAACAGATACGCAGTATTTT	36								CASSLSLGTDTQYF		:::::::::0:-5:12:::::24:-3:42:::	TLML_18_	RNA
2162	CLONES_TRBTLML_18__apheresis_TCR-JV_cDNA_57_ACAGATTC_merged_170000.txt	3190	5	0.000145003	TGTGCCAGCAGTCCCCTCTTCAGACAAGAGACCCAGTACTTC	EEEEEEEEEEEEEEEEEEEEEEEEEEEEEEEEEEEEEEEEEE	TRBV27*00(260)	TRBD1*00(25),TRBD2*00(25)	TRBJ2-5*00(230)		556|568|593|0|12||60.0	2|7|36|12|17||25.0;0|5|48|13|18||25.0	22|40|68|24|42||90.0												TGTGCCAGCAGTCCCCTCTTCAGACAAGAGACCCAGTACTTC	36								CASSPLFRQETQYF		:::::::::0:-5:12:12:10:-17:17:24:-2:42:::	TLML_18_	RNA
2163	CLONES_TRBTLML_18__apheresis_TCR-JV_cDNA_57_ACAGATTC_merged_170000.txt	3191	5	0.000145003	TGTGCCAGCAGTCCCGCTGGGACGGGAGAGACCCAGTACTTC	EEEEEEEEEEEEEEEEEEEEEEEEEEEEEEEEEEEEEEEEEE	TRBV27*00(556.8)	TRBD2*00(30)	TRBJ2-5*00(214.8)		556|568|593|0|12||60.0	4|10|48|12|18||30.0	24|40|68|26|42||80.0												TGTGCCAGCAGTCCCGCTGGGACGGGAGAGACCCAGTACTTC	36								CASSPAGTGETQYF		:::::::::0:-5:12:12:12:-22:18:26:-4:42:::	TLML_18_	RNA
2164	CLONES_TRBTLML_18__apheresis_TCR-JV_cDNA_57_ACAGATTC_merged_170000.txt	3192	5	0.000145003	TGTGCCAGCAGTCCCGGGACAGGGGGAAACATTCAGTACTTC	EEEEEEEEEEEEEEEEEEEEEEEEEEEEEEEEEEEEEEEEEE	TRBV6-2*00(239.2),TRBV6-3*00(239.2)	TRBD1*00(70)	TRBJ2-4*00(220)		516|528|553|0|12||60.0;516|528|553|0|12||60.0	9|23|36|12|26||70.0	26|42|70|26|42||80.0												TGTGCCAGCAGTCCCGGGACAGGGGGAAACATTCAGTACTTC	36								CASSPGTGGNIQYF		:::::::::0:-5:12:12:3:-1:26:26:-6:42:::	TLML_18_	RNA
2165	CLONES_TRBTLML_18__apheresis_TCR-JV_cDNA_57_ACAGATTC_merged_170000.txt	3193	5	0.000145003	TGTGCCAGCAGTCCCAACACAGGGGACTATGGCTACACCTTC	EEEEEEEEEEEEEEEEEEEEEEEEEEEEEEEEEEEEEEEEEE	TRBV6-1*00(575)	TRBD1*00(35)	TRBJ1-2*00(225)		516|528|553|0|12||60.0	15|22|36|18|25||35.0	23|40|68|25|42||85.0												TGTGCCAGCAGTCCCAACACAGGGGACTATGGCTACACCTTC	36								CASSPNTGDYGYTF		:::::::::0:-5:12:18:-3:-2:25:25:-3:42:::	TLML_18_	RNA
2166	CLONES_TRBTLML_18__apheresis_TCR-JV_cDNA_57_ACAGATTC_merged_170000.txt	3194	5	0.000145003	TGTGCCAGCAGTCCGCCGGGACAGGGACACATTCAGTACTTC	EEEEEEEEEEEEEEEEEEEEEEEEEEEEEEEEEEEEEEEEEE	TRBV12-3*00(280),TRBV12-4*00(280)	TRBD1*00(55)	TRBJ2-4*00(210)		530|542|567|0|12||60.0;530|542|567|0|12||60.0	10|21|36|15|26||55.0	28|42|70|28|42||70.0												TGTGCCAGCAGTCCGCCGGGACAGGGACACATTCAGTACTTC	36								CASSPPGQGHIQYF		:::::::::0:-5:12:15:2:-3:26:28:-8:42:::	TLML_18_	RNA
2167	CLONES_TRBTLML_18__apheresis_TCR-JV_cDNA_57_ACAGATTC_merged_170000.txt	3195	5	0.000145003	TGTGCCAGCAGTCGACAGGGGGGCGGTGAAGGCTACACCTTC	EEEEEEEEEEEEEEEEEEEEEEEEEEEEEEEEEEEEEEEEEE	TRBV6-5*00(1087)	TRBD1*00(45)	TRBJ1-2*00(200)		519|531|556|0|12||60.0	14|23|36|13|22||45.0	28|40|68|30|42||60.0												TGTGCCAGCAGTCGACAGGGGGGCGGTGAAGGCTACACCTTC	36								CASSRQGGGEGYTF		:::::::::0:-5:12:13:-2:-1:22:30:-8:42:::	TLML_18_	RNA
2168	CLONES_TRBTLML_18__apheresis_TCR-JV_cDNA_57_ACAGATTC_merged_170000.txt	3196	5	0.000145003	TGTGCCAGCAGTCACCATACGAACACCGGGGAGCTGTTTTTT	EEEEEEEEEEEEEEEEEEEEEEEEEEEEEEEEEEEEEEEEEE	TRBV28*00(260)		TRBJ2-2*00(255)		564|576|601|0|12||60.0		20|43|71|19|42||115.0												TGTGCCAGCAGTCACCATACGAACACCGGGGAGCTGTTTTTT	36								CASSHHTNTGELFF		:::::::::0:-5:12:::::19:0:42:::	TLML_18_	RNA
2169	CLONES_TRBTLML_18__apheresis_TCR-JV_cDNA_57_ACAGATTC_merged_170000.txt	3197	5	0.000145003	TGTGCCAGCAGTGTTCGGCTAGCGGGAGGCGAGCAGTACTTC	EEEEEEEEEEEEEEEEEEEEEEEEEEEEEEEEEEEEEEEEEE	TRBV2*00(345)	TRBD2*00(55)	TRBJ2-7*00(205)		518|531|555|0|13||65.0	20|31|48|18|29||55.0	26|39|67|29|42||65.0												TGTGCCAGCAGTGTTCGGCTAGCGGGAGGCGAGCAGTACTTC	36								CASSVRLAGGEQYF		:::::::::0:-4:13:18:-4:-1:29:29:-6:42:::	TLML_18_	RNA
2170	CLONES_TRBTLML_18__apheresis_TCR-JV_cDNA_57_ACAGATTC_merged_170000.txt	3198	5	0.000145003	TGTGCCAGCAGTGTGACTTTTACCAACTACGAGCAGTACTTC	EEEEEEEEEEEEEEEEEEEEEEEEEEEEEEEEEEEEEEEEEE	TRBV2*00(135)		TRBJ2-7*00(220)		518|531|555|0|13||65.0		23|39|67|26|42||80.0												TGTGCCAGCAGTGTGACTTTTACCAACTACGAGCAGTACTTC	36								CASSVTFTNYEQYF		:::::::::0:-4:13:::::26:-3:42:::	TLML_18_	RNA
2171	CLONES_TRBTLML_18__apheresis_TCR-JV_cDNA_57_ACAGATTC_merged_170000.txt	3199	5	0.000145003	TGTGCCAGCAGTGTGACAGGGCTCCCCTACGAGCAGTACTTC	EEEEEEEEEEEEEEEEEEEEEEEEEEEEEEEEEEEEEEEAAA	TRBV28*00(407.8)	TRBD1*00(35)	TRBJ2-7*00(89)		564|576|601|0|12||60.0	14|21|36|14|21||35.0	22|39|67|25|42||85.0												TGTGCCAGCAGTGTGACAGGGCTCCCCTACGAGCAGTACTTC	32								CASSVTGLPYEQYF		:::::::::0:-5:12:14:-2:-3:21:25:-2:42:::	TLML_18_	RNA
2172	CLONES_TRBTLML_18__apheresis_TCR-JV_cDNA_57_ACAGATTC_merged_170000.txt	3200	5	0.000145003	TGTGCCAGCAGTGCACCCGGGGCCTCAGATACGCAGTATTTT	EEEEEEEEEEEEEEEEEEEEEEEEEEEEEEEEEEEEEEEEEE	TRBV25-1*00(472.2)	TRBD1*00(30),TRBD2*00(30)	TRBJ2-3*00(225)		551|564|588|0|13||65.0	9|15|36|15|21||30.0;13|19|48|15|21||30.0	24|41|69|25|42||85.0												TGTGCCAGCAGTGCACCCGGGGCCTCAGATACGCAGTATTTT	36								CASSAPGASDTQYF		:::::::::0:-4:13:15:3:-9:21:25:-4:42:::	TLML_18_	RNA
2173	CLONES_TRBTLML_18__apheresis_TCR-JV_cDNA_57_ACAGATTC_merged_170000.txt	3201	5	0.000145003	TGTGCCAGCAGTGCACAGGGACGGGGAGATACGCAGTATTTT	EEEEEEEEEEEEEEEEEEEEEEEEEEEEEEEEEEEEEEEEEE	TRBV2*00(250)	TRBD1*00(30)	TRBJ2-3*00(220)		518|531|555|0|13||65.0	15|21|36|14|20||30.0	25|41|69|26|42||80.0												TGTGCCAGCAGTGCACAGGGACGGGGAGATACGCAGTATTTT	36								CASSAQGRGDTQYF		:::::::::0:-4:13:14:-3:-3:20:26:-5:42:::	TLML_18_	RNA
2174	CLONES_TRBTLML_18__apheresis_TCR-JV_cDNA_57_ACAGATTC_merged_170000.txt	3202	5	0.000145003	TGTGCCAGCAGTGGGACAGGGCGTCAAGAGACCCAGTACTTC	EEEEEEEEEEEEEEEEEEEEEEEEEEEEEEEEEEEEEEEEEE	TRBV2*00(345)	TRBD1*00(40)	TRBJ2-5*00(230)		518|531|555|0|13||65.0	13|21|36|13|21||40.0	22|40|68|24|42||90.0												TGTGCCAGCAGTGGGACAGGGCGTCAAGAGACCCAGTACTTC	36								CASSGTGRQETQYF		:::::::::0:-4:13:13:-1:-3:21:24:-2:42:::	TLML_18_	RNA
2175	CLONES_TRBTLML_18__apheresis_TCR-JV_cDNA_57_ACAGATTC_merged_170000.txt	3203	5	0.000145003	TGTGCCAGCAGTGACCAGGGTTCCTACAATGAGCAGTTCTTC	EEEEEEEEEEEEEEEEEEEEEEEEEEEEEEEEEEEEEEEEEE	TRBV2*00(558)	TRBD1*00(25)	TRBJ2-1*00(245)		518|532|555|0|14||70.0	16|21|36|15|20||25.0	21|42|70|21|42||105.0												TGTGCCAGCAGTGACCAGGGTTCCTACAATGAGCAGTTCTTC	36								CASSDQGSYNEQFF		:::::::::0:-3:14:15:-4:-3:20:21:-1:42:::	TLML_18_	RNA
2176	CLONES_TRBTLML_18__apheresis_TCR-JV_cDNA_57_ACAGATTC_merged_170000.txt	3204	5	0.000145003	TGTGCCAGCAGTGACAGGGGTTACACCGGGGAGCTGTTTTTT	EEEEEEEEEEEEEEEEEEEEEEEEEEEEEEEEEEEEEEEEEE	TRBV2*00(326.8)	TRBD1*00(30)	TRBJ2-2*00(240)		518|532|555|0|14||70.0	16|22|36|14|20||30.0	23|43|71|22|42||100.0												TGTGCCAGCAGTGACAGGGGTTACACCGGGGAGCTGTTTTTT	36								CASSDRGYTGELFF		:::::::::0:-3:14:14:-4:-2:20:22:-3:42:::	TLML_18_	RNA
2177	CLONES_TRBTLML_18__apheresis_TCR-JV_cDNA_57_ACAGATTC_merged_170000.txt	3205	5	0.000145003	TGTGCCAGCAGTGAATCGGAGGGGCGAGAGACCCAGTACTTC	EEEEEEEEEEEEEEEEEEEEEEEEEEEEEEEEEEEEEEEEEE	TRBV6-1*00(540)	TRBD1*00(30),TRBD2*00(30)	TRBJ2-5*00(220)		516|531|553|0|15||75.0	19|25|36|20|26||30.0;26|32|48|17|23||30.0	24|40|68|26|42||80.0												TGTGCCAGCAGTGAATCGGAGGGGCGAGAGACCCAGTACTTC	36								CASSESEGRETQYF		:::::::::0:-2:15:20:-7:1:26:26:-4:42:::	TLML_18_	RNA
2178	CLONES_TRBTLML_18__apheresis_TCR-JV_cDNA_57_ACAGATTC_merged_170000.txt	3206	5	0.000145003	TGTGCCAGCAGTGAACTAGCGGGCACAGATACGCAGTATTTT	EEEEEEEEEEEEEEEEEEEEEEEEEEEEEEEEEEEEEEEEEE	TRBV2*00(445)	TRBD2*00(35)	TRBJ2-3*00(240)		518|533|555|0|15||75.0	20|27|48|15|22||35.0	21|41|69|22|42||100.0												TGTGCCAGCAGTGAACTAGCGGGCACAGATACGCAGTATTTT	36								CASSELAGTDTQYF		:::::::::0:-2:15:15:-4:-5:22:22:-1:42:::	TLML_18_	RNA
2179	CLONES_TRBTLML_18__apheresis_TCR-JV_cDNA_57_ACAGATTC_merged_170000.txt	3207	5	0.000145003	TGTGCCAGCAGTGAAGAACCGAGGCGTCAGCCCCAGCATTTT	EEEEEEEEEEEEEEEEEEEEEEEEEEEEEEEEEEEEEEEEEE	TRBV6-1*00(400)		TRBJ1-5*00(220)		516|532|553|0|16||80.0		26|42|70|26|42||80.0												TGTGCCAGCAGTGAAGAACCGAGGCGTCAGCCCCAGCATTTT	36								CASSEEPRRQPQHF		:::::::::0:-1:16:::::26:-6:42:::	TLML_18_	RNA
2180	CLONES_TRBTLML_18__apheresis_TCR-JV_cDNA_57_ACAGATTC_merged_170000.txt	3208	5	0.000145003	TGTGCCAGCAGTGAAAGGCCACAGGGATCTGGCTACACCTTC	EEEEEEEEEEEEEEEEEEEEEEEEEEEEEEEEEEEEEEEEEE	TRBV6-1*00(731.8)	TRBD1*00(30)	TRBJ1-2*00(105)		516|531|553|0|15||75.0	15|21|36|20|26||30.0	27|40|68|29|42||65.0												TGTGCCAGCAGTGAAAGGCCACAGGGATCTGGCTACACCTTC	36								CASSERPQGSGYTF		:::::::::0:-2:15:20:-3:-3:26:29:-7:42:::	TLML_18_	RNA
2181	CLONES_TRBTLML_18__apheresis_TCR-JV_cDNA_57_ACAGATTC_merged_170000.txt	3209	5	0.000145003	TGTGCCAGCAGTGAAAGGGCGGGAGGGCGCGAGCAGTACTTC	EEEEEEEEEEEEEEEEEEEEEEEEEEEEEEEEEEEEEEEEEE	TRBV6-1*00(931.8)	TRBD2*00(50)	TRBJ2-7*00(205)		516|531|553|0|15||75.0	23|33|48|18|28||50.0	26|39|67|29|42||65.0												TGTGCCAGCAGTGAAAGGGCGGGAGGGCGCGAGCAGTACTTC	36								CASSERAGGREQYF		:::::::::0:-2:15:18:-7:1:28:29:-6:42:::	TLML_18_	RNA
2182	CLONES_TRBTLML_18__apheresis_TCR-JV_cDNA_57_ACAGATTC_merged_170000.txt	3210	5	0.000145003	TGTGCCAGCAGTGAAAAGGGGGGCGATTCACCCCTCCACTTT	EEEEEEEEEEEEEEEEEEEEEEEEEEEEEEEEEEEEEEEEEE	TRBV6-1*00(165),TRBV6-4*00(160),TRBV6-5*00(150),TRBV6-6*00(150),TRBV10-3*00(144)	TRBD1*00(35)	TRBJ1-6*00(209)		516|531|553|0|15||75.0;518|532|555|0|14||70.0;519|531|556|0|12||60.0;516|528|553|0|12||60.0;533|547|570|0|14|ST540G|54.0	18|25|36|18|25||35.0	28|45|73|25|42||85.0												TGTGCCAGCAGTGAAAAGGGGGGCGATTCACCCCTCCACTTT	36								CASSEKGGDSPLHF		:::::::::0:-2:15:18:-6:1:25:25:-8:42:::	TLML_18_	RNA
2183	CLONES_TRBTLML_18__apheresis_TCR-JV_cDNA_57_ACAGATTC_merged_170000.txt	3211	5	0.000145003	TGTGCCAGCAGTAACAGGGGGTTCGAAGATACGCAGTATTTT	EEEEEEEEEEEEEEEEEEEEEEEEEEEEEEEEEEEEEEEEEE	TRBV2*00(114)	TRBD1*00(40)	TRBJ2-3*00(213.6)		518|530|555|0|12||60.0	15|23|36|13|21||40.0	25|41|69|26|42||80.0												TGTGCCAGCAGTAACAGGGGGTTCGAAGATACGCAGTATTTT	36								CASSNRGFEDTQYF		:::::::::0:-5:12:13:-3:-1:21:26:-5:42:::	TLML_18_	RNA
2184	CLONES_TRBTLML_18__apheresis_TCR-JV_cDNA_57_ACAGATTC_merged_170000.txt	3212	5	0.000145003	TGTGCCAGCAGTAAAGCCCACTCCCCCCATGAGCAGTTCTTC	EEEEEEEEEEEEEEEEEEEEEEEEEEEEEEEEEEEEEEEEEE	TRBV3-1*00(715)	TRBD1*00(25),TRBD2*00(25)	TRBJ2-1*00(210)		543|554|580|0|11||55.0	1|6|36|22|27||25.0;2|7|48|20|25||25.0	28|42|70|28|42||70.0												TGTGCCAGCAGTAAAGCCCACTCCCCCCATGAGCAGTTCTTC	36								CASSKAHSPHEQFF		:::::::::0:-6:11:22:11:-18:27:28:-8:42:::	TLML_18_	RNA
2185	CLONES_TRBTLML_18__apheresis_TCR-JV_cDNA_57_ACAGATTC_merged_170000.txt	3213	5	0.000145003	TGTGCCAGCAGCTTTGACAGGGGGCAAGAGACCCAGTACTTC	EEEEEEEEEEEEEEEEEEEEEEEEEEEEEEEEEEEEEEEEEE	TRBV13*00(246)	TRBD1*00(45)	TRBJ2-5*00(230)		567|581|604|0|14||70.0	14|23|36|15|24||45.0	22|40|68|24|42||90.0												TGTGCCAGCAGCTTTGACAGGGGGCAAGAGACCCAGTACTTC	36								CASSFDRGQETQYF		:::::::::0:-3:14:15:-2:-1:24:24:-2:42:::	TLML_18_	RNA
2186	CLONES_TRBTLML_18__apheresis_TCR-JV_cDNA_57_ACAGATTC_merged_170000.txt	3214	5	0.000145003	TGTGCCAGCAGCTTCCGGGACTCTATCGGCGAGCAGTACTTC	EEEEEEEEEEEEEEEEEEEEEEEEEEEEEEEEEEEEEEEEEE	TRBV7-9*00(210)	TRBD2*00(40),TRBD1*00(35)	TRBJ2-7*00(205)		556|570|593|0|14||70.0	14|22|48|14|22||40.0;10|17|36|14|21||35.0	26|39|67|29|42||65.0												TGTGCCAGCAGCTTCCGGGACTCTATCGGCGAGCAGTACTTC	36								CASSFRDSIGEQYF		:::::::::0:-3:14:14:2:-10:22:29:-6:42:::	TLML_18_	RNA
2187	CLONES_TRBTLML_18__apheresis_TCR-JV_cDNA_57_ACAGATTC_merged_170000.txt	3215	5	0.000145003	TGTGCCAGCAGCTTGCAACTAGGGCAAGAGACCCAGTACTTC	EEEEEEEEEEEEEEEEEEEEEEEEEEEEEEEEEEEEEEEEEE	TRBV5-5*00(285),TRBV5-6*00(269),TRBV5-7*00(253)	TRBD2*00(25)	TRBJ2-5*00(230)		549|564|585|0|15||75.0;550|565|586|0|15||75.0;551|566|587|0|15||75.0	19|24|48|17|22||25.0	22|40|68|24|42||90.0												TGTGCCAGCAGCTTGCAACTAGGGCAAGAGACCCAGTACTTC	36								CASSLQLGQETQYF		:::::::::0:-1:15:17:-3:-8:22:24:-2:42:::	TLML_18_	RNA
2188	CLONES_TRBTLML_18__apheresis_TCR-JV_cDNA_57_ACAGATTC_merged_170000.txt	3216	5	0.000145003	TGTGCCAGCAGCTTGGTGGGACAGGGAGAGACCCAGTACTTC	EEEEEEEEEEEEEEEEEEEEEEEEEEEEEEEEEEEEEEEAAA	TRBV5-6*00(1144)	TRBD1*00(45)	TRBJ2-5*00(90)		550|566|586|0|16||80.0	12|21|36|17|26||45.0	24|40|68|26|42||80.0												TGTGCCAGCAGCTTGGTGGGACAGGGAGAGACCCAGTACTTC	32								CASSLVGQGETQYF		:::::::::0:0:16:17:0:-3:26:26:-4:42:::	TLML_18_	RNA
2189	CLONES_TRBTLML_18__apheresis_TCR-JV_cDNA_57_ACAGATTC_merged_170000.txt	3217	5	0.000145003	TGTGCCAGCAGCTTGGCTGGCCGTTGGGATGAGCAGTTCTTC	EEEEEEEEEEEEEEEEEEEEEEEEEEEEEEEEEEEEEEEEEE	TRBV5-4*00(454.8),TRBV5-8*00(419.6)		TRBJ2-1*00(210)		549|566|585|0|17||85.0;551|568|587|0|17||85.0		28|42|70|28|42||70.0												TGTGCCAGCAGCTTGGCTGGCCGTTGGGATGAGCAGTTCTTC	36								CASSLAGRWDEQFF		:::::::::0:1:17:::::28:-8:42:::	TLML_18_	RNA
2190	CLONES_TRBTLML_18__apheresis_TCR-JV_cDNA_57_ACAGATTC_merged_170000.txt	3218	5	0.000145003	TGTGCCAGCAGCTTGGAGGGTCTTGTAGCTGAAGCTTTCTTT	EEEEEEEEEEEEEEEEEEEEEEEEEEEEEEEEEEEEEEEEEE	TRBV5-6*00(440),TRBV5-7*00(424)		TRBJ1-1*00(210)		550|566|586|0|16||80.0;551|567|587|0|16||80.0		26|40|68|28|42||70.0												TGTGCCAGCAGCTTGGAGGGTCTTGTAGCTGAAGCTTTCTTT	36								CASSLEGLVAEAFF		:::::::::0:0:16:::::28:-6:42:::	TLML_18_	RNA
2191	CLONES_TRBTLML_18__apheresis_TCR-JV_cDNA_57_ACAGATTC_merged_170000.txt	3219	5	0.000145003	TGTGCCAGCAGCTTATCGCGTAGGGCGGAGACCCAGTACTTC	EEEEEEEEEEEEEEEEEEEEEEEEEEEEEEEEEEEEEEEEEE	TRBV7-9*00(649)	TRBD1*00(25),TRBD2*00(25)	TRBJ2-5*00(215)		556|575|593|0|19|SG571T|79.0	20|25|36|22|27||25.0;28|33|48|21|26||25.0	25|40|68|27|42||75.0												TGTGCCAGCAGCTTATCGCGTAGGGCGGAGACCCAGTACTTC	36								CASSLSRRAETQYF		:::::::::0:2:19:22:-8:1:27:27:-5:42:::	TLML_18_	RNA
2192	CLONES_TRBTLML_18__apheresis_TCR-JV_cDNA_57_ACAGATTC_merged_170000.txt	3220	5	0.000145003	TGTGCCAGCAGCTTACAGGATTCCTACAATGAGCAGTTCTTC	EEEEEEEEEEEEEEEEEEEEEEEEEEEEEEEEEEEEEEEEEE	TRBV11-2*00(530),TRBV11-3*00(498),TRBV11-1*00(482)		TRBJ2-1*00(245)		522|537|559|0|15||75.0;521|536|558|0|15||75.0;531|546|568|0|15||75.0		21|42|70|21|42||105.0												TGTGCCAGCAGCTTACAGGATTCCTACAATGAGCAGTTCTTC	36								CASSLQDSYNEQFF		:::::::::0:-2:15:::::21:-1:42:::	TLML_18_	RNA
2193	CLONES_TRBTLML_18__apheresis_TCR-JV_cDNA_57_ACAGATTC_merged_170000.txt	3221	5	0.000145003	TGTGCCAGCAGCTTAGTGGGACAGTGGGCCGAGCAGTACTTC	EEEEEEEEEEEEEEEEEEEEEEEEEEEEEEEEEEEEEEEEEE	TRBV11-2*00(160),TRBV11-3*00(160),TRBV7-2*00(160)	TRBD1*00(44)	TRBJ2-7*00(205)		522|538|559|0|16||80.0;521|537|558|0|16||80.0;580|596|617|0|16||80.0	12|24|36|17|29|SG19T|44.0	26|39|67|29|42||65.0												TGTGCCAGCAGCTTAGTGGGACAGTGGGCCGAGCAGTACTTC	36								CASSLVGQWAEQYF		:::::::::0:-1:16:17:0:0:29:29:-6:42:::	TLML_18_	RNA
2194	CLONES_TRBTLML_18__apheresis_TCR-JV_cDNA_57_ACAGATTC_merged_170000.txt	3222	5	0.000145003	TGTGCCAGCAGCTTAGCGCTGGGAGCTAGTGAGCAGTTCTTC	EEEEEEEEEEEEEEEEEEEEEEEEEEEEEEEEEEEEEEEEEE	TRBV7-9*00(640)	TRBD2*00(25)	TRBJ2-1*00(205)		556|576|593|0|20||100.0	7|12|48|24|29||25.0	29|42|70|29|42||65.0												TGTGCCAGCAGCTTAGCGCTGGGAGCTAGTGAGCAGTTCTTC	36								CASSLALGASEQFF		:::::::::0:3:20:24:9:-20:29:29:-9:42:::	TLML_18_	RNA
2195	CLONES_TRBTLML_18__apheresis_TCR-JV_cDNA_57_ACAGATTC_merged_170000.txt	3223	5	0.000145003	TGTGCCAGCAGCTTAGGACTAGCGTTCGATGAGCAGTTCTTC	EEEEEEEEEEEEEEEEEEEEEEEEEEEEEEEEEEEEEEEEEE	TRBV7-2*00(210),TRBV7-8*00(194)	TRBD2*00(40)	TRBJ2-1*00(206.8)		580|596|617|0|16||80.0;567|583|604|0|16||80.0	18|26|48|16|24||40.0	28|42|70|28|42||70.0												TGTGCCAGCAGCTTAGGACTAGCGTTCGATGAGCAGTTCTTC	36								CASSLGLAFDEQFF		:::::::::0:-1:16:16:-2:-6:24:28:-8:42:::	TLML_18_	RNA
2196	CLONES_TRBTLML_18__apheresis_TCR-JV_cDNA_57_ACAGATTC_merged_170000.txt	3224	5	0.000145003	TGTGCCAGCAGCTTAGACATTAAGGGGAATGAGCAGTTCTTC	EEEEEEEEEEEEEEEEEEEEEEEEEEEEEEEEEEEEEEEEEE	TRBV7-6*00(195),TRBV7-7*00(179)	TRBD1*00(25)	TRBJ2-1*00(215)		576|592|613|0|16||80.0;585|601|622|0|16||80.0	17|22|36|22|27||25.0	27|42|70|27|42||75.0												TGTGCCAGCAGCTTAGACATTAAGGGGAATGAGCAGTTCTTC	36								CASSLDIKGNEQFF		:::::::::0:-1:16:22:-5:-2:27:27:-7:42:::	TLML_18_	RNA
2197	CLONES_TRBTLML_18__apheresis_TCR-JV_cDNA_57_ACAGATTC_merged_170000.txt	3225	5	0.000145003	TGTGCCAGCAGCTTAAGCAGGGGCCGGGAGACCCAGTACTTC	EEEEEEEEEEEEEEEEEEEEEEEEEEEEEEEEEEEEEEEEEE	TRBV7-2*00(215),TRBV7-8*00(199)	TRBD1*00(30)	TRBJ2-5*00(211.8)		580|595|617|0|15||75.0;567|582|604|0|15||75.0	16|22|36|17|23||30.0	25|40|68|27|42||75.0												TGTGCCAGCAGCTTAAGCAGGGGCCGGGAGACCCAGTACTTC	36								CASSLSRGRETQYF		:::::::::0:-2:15:17:-4:-2:23:27:-5:42:::	TLML_18_	RNA
2198	CLONES_TRBTLML_18__apheresis_TCR-JV_cDNA_57_ACAGATTC_merged_170000.txt	3226	5	0.000145003	TGTGCCAGCAGCTCCCGCGCTTCCTACAATGAGCAGTTCTTC	EEEEEEEEEEEEEEEEEEEEEEEEEEEEEEEEEEEEEEEEEE	TRBV7-2*00(110),TRBV7-3*00(110),TRBV7-4*00(110),TRBV7-8*00(110)	TRBD2*00(25)	TRBJ2-1*00(245)		580|593|617|0|13||65.0;540|553|577|0|13||65.0;545|558|582|0|13||65.0;567|580|604|0|13||65.0	4|9|48|13|18||25.0	21|42|70|21|42||105.0												TGTGCCAGCAGCTCCCGCGCTTCCTACAATGAGCAGTTCTTC	36								CASSSRASYNEQFF		:::::::::0:-4:13:13:12:-23:18:21:-1:42:::	TLML_18_	RNA
2199	CLONES_TRBTLML_18__apheresis_TCR-JV_cDNA_57_ACAGATTC_merged_170000.txt	3227	5	0.000145003	TGTGCCAGCAGCTCGACCTATGTACAGGATACGCAGTATTTT	EEEEEEEEEEEEEEEEEEEEEEEEEEEEEEEEEEEEEEEEEE	TRBV5-4*00(560),TRBV5-8*00(512)		TRBJ2-3*00(121)		549|562|585|0|13||65.0;551|564|587|0|13||65.0		26|41|69|27|42||75.0												TGTGCCAGCAGCTCGACCTATGTACAGGATACGCAGTATTTT	36								CASSSTYVQDTQYF		:::::::::0:-3:13:::::27:-6:42:::	TLML_18_	RNA
2200	CLONES_TRBTLML_18__apheresis_TCR-JV_cDNA_57_ACAGATTC_merged_170000.txt	3228	5	0.000145003	TGTGCCAGCAGCTCAAACCCCCGCACAGATACGCAGTATTTT	EEEEEEEEEEEEEEEEEEEEEEEEEEEEEEEEEEEEEEEEEA	TRBV7-3*00(902)	TRBD1*00(25)	TRBJ2-3*00(120)		540|553|577|0|13||65.0	1|6|36|17|22||25.0	21|41|69|22|42||100.0												TGTGCCAGCAGCTCAAACCCCCGCACAGATACGCAGTATTTT	32								CASSSNPRTDTQYF		:::::::::0:-4:13:17:11:-18:22:22:-1:42:::	TLML_18_	RNA
2201	CLONES_TRBTLML_18__apheresis_TCR-JV_cDNA_57_ACAGATTC_merged_170000.txt	3229	5	0.000145003	TGTGCCAGCAGCTGGGGACAAGACACAGATACGCAGTATTTT	EEEEEEEEEEEEEEEEEEEEEEEEEEEEEEEEEEEEEEEEEE	TRBV7-2*00(350),TRBV7-8*00(318)	TRBD1*00(30)	TRBJ2-3*00(235)		580|593|617|0|13||65.0;567|580|604|0|13||65.0	12|18|36|14|20||30.0	22|41|69|23|42||95.0												TGTGCCAGCAGCTGGGGACAAGACACAGATACGCAGTATTTT	36								CASSWGQDTDTQYF		:::::::::0:-4:13:14:0:-6:20:23:-2:42:::	TLML_18_	RNA
2202	CLONES_TRBTLML_18__apheresis_TCR-JV_cDNA_57_ACAGATTC_merged_170000.txt	3230	5	0.000145003	TGTGCCAGCAGCCTCGCTGGTAAATTGGAGACCCAGTACTTC	EEEEEEEEEEEEEEEEEEEEEEEEEEEEEEEEEEEEEEEEEE	TRBV7-8*00(600)		TRBJ2-5*00(215)		567|579|604|0|12||60.0		25|40|68|27|42||75.0												TGTGCCAGCAGCCTCGCTGGTAAATTGGAGACCCAGTACTTC	36								CASSLAGKLETQYF		:::::::::0:-5:12:::::27:-5:42:::	TLML_18_	RNA
2203	CLONES_TRBTLML_18__apheresis_TCR-JV_cDNA_57_ACAGATTC_merged_170000.txt	3231	5	0.000145003	TGTGCCAGCAGCCTATAAGGGACAGAAGAGACCCAGTACTTC	EEEEEEEEEEEEEEEEEEEEEEEEEEEEEEEEEEEEEEEEEE	TRBV13*00(449.6)	TRBD1*00(35)	TRBJ2-5*00(222)		567|579|604|0|12||60.0	12|19|36|18|25||35.0	23|40|68|25|42||85.0												TGTGCCAGCAGCCTATAAGGGACAGAAGAGACCCAGTACTTC	36								CASSL*GTEETQYF		:::::::::0:-5:12:18:0:-5:25:25:-3:42:::	TLML_18_	RNA
2204	CLONES_TRBTLML_18__apheresis_TCR-JV_cDNA_57_ACAGATTC_merged_170000.txt	3232	5	0.000145003	TGTGCCAGCAGCCTAGGACTTTCAGTAAACACCATATATTTT	EEEEEEEEEEEEEEEEEEEEEEEEEEEEEEEEEEEEEEEEEE	TRBV12-3*00(432),TRBV12-4*00(432)	TRBD2*00(25)	TRBJ1-3*00(151.2)		530|541|567|0|11||55.0;530|541|567|0|11||55.0	17|22|48|15|20||25.0	26|42|70|26|42||80.0												TGTGCCAGCAGCCTAGGACTTTCAGTAAACACCATATATTTT	36								CASSLGLSVNTIYF		:::::::::0:-6:11:15:-1:-10:20:26:-6:42:::	TLML_18_	RNA
2205	CLONES_TRBTLML_18__apheresis_TCR-JV_cDNA_57_ACAGATTC_merged_170000.txt	3233	5	0.000145003	TGTGCCAGCAGCCCTGGGACTCGCTACAATGAGCAGTTCTTC	EEEEEEEEEEEEEEEEEEEEEEEEEEEEEEEEEEEEEEEEEE	TRBV5-6*00(505),TRBV5-7*00(473),TRBV5-5*00(457)	TRBD2*00(30)	TRBJ2-1*00(235)		550|562|586|0|12||60.0;551|563|587|0|12||60.0;549|561|585|0|12||60.0	16|22|48|15|21||30.0	23|42|70|23|42||95.0												TGTGCCAGCAGCCCTGGGACTCGCTACAATGAGCAGTTCTTC	36								CASSPGTRYNEQFF		:::::::::0:-4:12:15:0:-10:21:23:-3:42:::	TLML_18_	RNA
2206	CLONES_TRBTLML_18__apheresis_TCR-JV_cDNA_57_ACAGATTC_merged_170000.txt	3234	5	0.000145003	TGTGCCAGCAGCCCTGGACAGACCACAGATACGCAGTATTTT	EEEEEEEEEEEEEEEEEEEEEEEEEEEEEEEEEEEEEEEEEE	TRBV3-1*00(490),TRBV3-2*00(442)	TRBD1*00(30)	TRBJ2-3*00(235)		543|556|580|0|13||65.0;543|556|580|0|13||65.0	13|19|36|15|21||30.0	22|41|69|23|42||95.0												TGTGCCAGCAGCCCTGGACAGACCACAGATACGCAGTATTTT	36								CASSPGQTTDTQYF		:::::::::0:-4:13:15:-1:-5:21:23:-2:42:::	TLML_18_	RNA
2207	CLONES_TRBTLML_18__apheresis_TCR-JV_cDNA_57_ACAGATTC_merged_170000.txt	3235	5	0.000145003	TGTGCCAGCAGCCCGGTCAGGGGGCTTGAAAAACTGTTTTTT	EEEEEEEEEEEEEEEEEEEEEEEEEEEEEEEEEEEEEEEEEE	TRBV7-6*00(255),TRBV7-7*00(223),TRBV7-9*00(223)	TRBD1*00(40)	TRBJ1-4*00(220)		576|588|613|0|12||60.0;585|597|622|0|12||60.0;556|568|593|0|12||60.0	16|24|36|17|25||40.0	27|43|71|26|42||80.0												TGTGCCAGCAGCCCGGTCAGGGGGCTTGAAAAACTGTTTTTT	36								CASSPVRGLEKLFF		:::::::::0:-5:12:17:-4:0:25:26:-7:42:::	TLML_18_	RNA
2208	CLONES_TRBTLML_18__apheresis_TCR-JV_cDNA_57_ACAGATTC_merged_170000.txt	3236	5	0.000145003	TGTGCCAGCAGCCCAAGACAGATATACTATGGCTACACCTTC	EEEEEEEEEEEEEEEEEEEEEEEEEEEEEEEEEEEEEEEEEE	TRBV27*00(321.4)	TRBD1*00(25)	TRBJ1-2*00(207.4)		556|567|593|0|11||55.0	14|19|36|16|21||25.0	23|40|68|25|42||85.0												TGTGCCAGCAGCCCAAGACAGATATACTATGGCTACACCTTC	36								CASSPRQIYYGYTF		:::::::::0:-6:11:16:-2:-5:21:25:-3:42:::	TLML_18_	RNA
2209	CLONES_TRBTLML_18__apheresis_TCR-JV_cDNA_57_ACAGATTC_merged_170000.txt	3237	5	0.000145003	TGTGCCAGCAGCCGTCGCCAGGGTTCCTATGGCTACACCTTC	EEEEEEEEEEEEEEEEEEEEEEEEEEEEEEEEEEEEEEEEEE	TRBV3-1*00(875)	TRBD1*00(25)	TRBJ1-2*00(220)		543|556|580|0|13||65.0	16|21|36|18|23||25.0	24|40|68|26|42||80.0												TGTGCCAGCAGCCGTCGCCAGGGTTCCTATGGCTACACCTTC	36								CASSRRQGSYGYTF		:::::::::0:-4:13:18:-4:-3:23:26:-4:42:::	TLML_18_	RNA
2210	CLONES_TRBTLML_18__apheresis_TCR-JV_cDNA_57_ACAGATTC_merged_170000.txt	3238	5	0.000145003	TGTGCCAGCAGCCGCCCGACTAGCGACGCCGAGCAGTACTTC	EEEEEEEEEEEEEEEEEEEEEEEEEEEEEEEEEEEEEEEEEA	TRBV3-1*00(875)	TRBD2*00(40)	TRBJ2-7*00(85)		543|556|580|0|13||65.0	18|26|48|17|25||40.0	26|39|67|29|42||65.0												TGTGCCAGCAGCCGCCCGACTAGCGACGCCGAGCAGTACTTC	32								CASSRPTSDAEQYF		:::::::::0:-4:13:17:-2:-6:25:29:-6:42:::	TLML_18_	RNA
2211	CLONES_TRBTLML_18__apheresis_TCR-JV_cDNA_57_ACAGATTC_merged_170000.txt	3239	5	0.000145003	TGTGCCAGCAGCCGCGGGACAGGGAGTCGCGAGCAGTACTTC	EEEEEEEEEEEEEEEEEEEEEEEEEEEEEEEEEEEEEEEEEE	TRBV5-4*00(545),TRBV5-8*00(497)	TRBD1*00(50)	TRBJ2-7*00(205)		549|561|585|0|12||60.0;551|563|587|0|12||60.0	11|21|36|14|24||50.0	26|39|67|29|42||65.0												TGTGCCAGCAGCCGCGGGACAGGGAGTCGCGAGCAGTACTTC	36								CASSRGTGSREQYF		:::::::::0:-4:12:14:1:-3:24:29:-6:42:::	TLML_18_	RNA
2212	CLONES_TRBTLML_18__apheresis_TCR-JV_cDNA_57_ACAGATTC_merged_170000.txt	3240	5	0.000145003	TGTGCCAGCAGCCGAACGGGGGCTAACTATGGCTACACCTTC	EEEEEEEEEEEEEEEEEEEEEEEEEEEEEEEEEEEEEEEEEE	TRBV3-1*00(700)		TRBJ1-2*00(245)		543|556|580|0|13||65.0		19|40|68|21|42||105.0												TGTGCCAGCAGCCGAACGGGGGCTAACTATGGCTACACCTTC	36								CASSRTGANYGYTF		:::::::::0:-4:13:::::21:1:42:::	TLML_18_	RNA
2213	CLONES_TRBTLML_18__apheresis_TCR-JV_cDNA_57_ACAGATTC_merged_170000.txt	3241	5	0.000145003	TGTGCCAGCAGCCAGCCAGGAATGGGTGCTGAAGCTTTCTTT	EEEEEEEEEEEEEEEEEEEEEEEEEEEEEEEEEEEEEEEEEE	TRBV3-1*00(330),TRBV3-2*00(314)		TRBJ1-1*00(210)		543|557|580|0|14||70.0;543|557|580|0|14||70.0		26|40|68|28|42||70.0												TGTGCCAGCAGCCAGCCAGGAATGGGTGCTGAAGCTTTCTTT	36								CASSQPGMGAEAFF		:::::::::0:-3:14:::::28:-6:42:::	TLML_18_	RNA
2214	CLONES_TRBTLML_18__apheresis_TCR-JV_cDNA_57_ACAGATTC_merged_170000.txt	3242	5	0.000145003	TGTGCCAGCAGCCAGAGGACAGAGAACACTGAAGCTTTCTTT	EEEEEEEEEEEEEEEEEEEEEEEEEEEEEEEEEEEEEEEEEE	TRBV3-1*00(531.8),TRBV3-2*00(483.8)	TRBD1*00(30)	TRBJ1-1*00(235)		543|557|580|0|14||70.0;543|557|580|0|14||70.0	13|19|36|16|22||30.0	21|40|68|23|42||95.0												TGTGCCAGCAGCCAGAGGACAGAGAACACTGAAGCTTTCTTT	36								CASSQRTENTEAFF		:::::::::0:-3:14:16:-1:-5:22:23:-1:42:::	TLML_18_	RNA
2215	CLONES_TRBTLML_18__apheresis_TCR-JV_cDNA_57_ACAGATTC_merged_170000.txt	3243	5	0.000145003	TGTGCCAGCAGCCAATGGACTAGCGTATACGAGCAGTACTTC	EEEEEEEEEEEEEEEEEEEEEEEEEEEEEEEEEEEEEEEEEE	TRBV4-2*00(701.8)	TRBD2*00(45)	TRBJ2-7*00(215)		537|552|574|0|15||75.0	17|26|48|16|25||45.0	24|39|67|27|42||75.0												TGTGCCAGCAGCCAATGGACTAGCGTATACGAGCAGTACTTC	36								CASSQWTSVYEQYF		:::::::::0:-2:15:16:-1:-6:25:27:-4:42:::	TLML_18_	RNA
2216	CLONES_TRBTLML_18__apheresis_TCR-JV_cDNA_57_ACAGATTC_merged_170000.txt	3244	5	0.000145003	TGTGCCAGCAGCCAACTTTCTGGGTCAGCTGAGCAGTTCTTC	EEEEEEEEEEEEEEEEEEEEEEEEEEEEEEEEEEEEEEEEEE	TRBV4-2*00(365),TRBV4-3*00(349)		TRBJ2-1*00(205)		537|552|574|0|15||75.0;537|552|574|0|15|SC539T|59.0		29|42|70|29|42||65.0												TGTGCCAGCAGCCAACTTTCTGGGTCAGCTGAGCAGTTCTTC	36								CASSQLSGSAEQFF		:::::::::0:-2:15:::::29:-9:42:::	TLML_18_	RNA
2217	CLONES_TRBTLML_18__apheresis_TCR-JV_cDNA_57_ACAGATTC_merged_170000.txt	3245	5	0.000145003	TGTGCCAGCAGCCAAGTTATGGGCCTTAATGAGCAGTTCTTC	EEEEEEEEEEEEEEEEEEEEEEEEEEEEEEEEEEEEEEEEEE	TRBV3-1*00(150),TRBV3-2*00(150)	TRBD2*00(25)	TRBJ2-1*00(215)		543|559|580|0|16||80.0;543|559|580|0|16||80.0	29|34|48|20|25||25.0	27|42|70|27|42||75.0												TGTGCCAGCAGCCAAGTTATGGGCCTTAATGAGCAGTTCTTC	36								CASSQVMGLNEQFF		:::::::::0:-1:16:20:-13:2:25:27:-7:42:::	TLML_18_	RNA
2218	CLONES_TRBTLML_18__apheresis_TCR-JV_cDNA_57_ACAGATTC_merged_170000.txt	3246	5	0.000145003	TGTGCCAGCAGCCAAGGGAGCCGCGACGATCCCAAGTACTTC	EEEEEEEEEEEEEEEEEEEEEEEEEEEEEEEEEEEEEEEEEE	TRBV4-2*00(555),TRBV4-3*00(539)		TRBJ2-4*00(180)		537|553|574|0|16||80.0;537|553|574|0|16|SC539T|64.0		34|42|70|34|42||40.0												TGTGCCAGCAGCCAAGGGAGCCGCGACGATCCCAAGTACTTC	36								CASSQGSRDDPKYF		:::::::::0:-1:16:::::34:-14:42:::	TLML_18_	RNA
2219	CLONES_TRBTLML_18__apheresis_TCR-JV_cDNA_57_ACAGATTC_merged_170000.txt	3247	5	0.000145003	TGTGCCAGCAGCCAAGGAATAACATCCTACGAGCAGTACTTC	EEEEEEEEEEEEEEEEEEEEEEEEEEEEEEEEEEEEEEEEEE	TRBV4-2*00(505.6),TRBV4-3*00(489.6)		TRBJ2-7*00(198.2)		537|553|574|0|16||80.0;537|553|574|0|16|SC539T|64.0		21|39|67|24|42||90.0												TGTGCCAGCAGCCAAGGAATAACATCCTACGAGCAGTACTTC	36								CASSQGITSYEQYF		:::::::::0:-1:16:::::24:-1:42:::	TLML_18_	RNA
2220	CLONES_TRBTLML_18__apheresis_TCR-JV_cDNA_57_ACAGATTC_merged_170000.txt	3248	5	0.000145003	TGTGCCAGCAGCCAAATACAGGGTGCCGGGGAGCTGTTTTTT	EEEEEEEEEEEEEEEEEEEEEEEEEEEEEEEEEEEEEEEEEE	TRBV14*00(220)	TRBD1*00(30)	TRBJ2-2*00(225)		516|531|553|0|15||75.0	15|21|36|17|23||30.0	26|43|71|25|42||85.0												TGTGCCAGCAGCCAAATACAGGGTGCCGGGGAGCTGTTTTTT	36								CASSQIQGAGELFF		:::::::::0:-2:15:17:-3:-3:23:25:-6:42:::	TLML_18_	RNA
2221	CLONES_TRBTLML_18__apheresis_TCR-JV_cDNA_57_ACAGATTC_merged_170000.txt	3249	5	0.000145003	TGTGCCAGCAGCCAAAAAACAGGGGGAGAAGGCTACACCTTC	EEEEEEEEEEEEEEEEEEEEEEEEEEEEEEEEEEEEEEEEEE	TRBV14*00(567.8)	TRBD1*00(40)	TRBJ1-2*00(137)		516|531|553|0|15||75.0	15|23|36|18|26||40.0	28|40|68|30|42||60.0												TGTGCCAGCAGCCAAAAAACAGGGGGAGAAGGCTACACCTTC	36								CASSQKTGGEGYTF		:::::::::0:-2:15:18:-3:-1:26:30:-8:42:::	TLML_18_	RNA
2222	CLONES_TRBTLML_18__apheresis_TCR-JV_cDNA_57_ACAGATTC_merged_170000.txt	3250	5	0.000145003	TGTGCCAGCAGCGTAGGGGGGAACACCGGGGAGCTGTTTTTT	EEEEEEEEEEEEEEEEEEEEEEEEEEEEEEEEEEEEEEEEEE	TRBV9*00(879.2)		TRBJ2-2*00(145)		559|575|595|0|16||80.0		21|43|71|20|42||110.0												TGTGCCAGCAGCGTAGGGGGGAACACCGGGGAGCTGTTTTTT	36								CASSVGGNTGELFF		:::::::::0:0:16:::::20:-1:42:::	TLML_18_	RNA
2223	CLONES_TRBTLML_18__apheresis_TCR-JV_cDNA_57_ACAGATTC_merged_170000.txt	3251	5	0.000145003	TGTGCCAGCAGCGTAGGACCCCTTGAGGGCGAGCAGTACTTC	EEEEEEEEEEEEEEEEEEEEEEEEEEEEEEEEEEEEEEEEEE	TRBV9*00(400)	TRBD1*00(25),TRBD2*00(25)	TRBJ2-7*00(205)		559|575|595|0|16||80.0	2|7|36|18|23||25.0;27|32|48|24|29||25.0	26|39|67|29|42||65.0												TGTGCCAGCAGCGTAGGACCCCTTGAGGGCGAGCAGTACTTC	36								CASSVGPLEGEQYF		:::::::::0:0:16:18:10:-17:23:29:-6:42:::	TLML_18_	RNA
2224	CLONES_TRBTLML_18__apheresis_TCR-JV_cDNA_57_ACAGATTC_merged_170000.txt	3252	5	0.000145003	TGTGCCAGCAGCGCGGGACACCAAATAGAGACCCAGTACTTC	EEEEEEEEEEEEEEEEEEEEEEEEEEEEEEEEEEEEEEEEEE	TRBV9*00(696.8)	TRBD1*00(35),TRBD2*00(30)	TRBJ2-5*00(220)		559|572|595|0|13||65.0	11|18|36|13|20||35.0;15|21|48|13|19||30.0	24|40|68|26|42||80.0												TGTGCCAGCAGCGCGGGACACCAAATAGAGACCCAGTACTTC	36								CASSAGHQIETQYF		:::::::::0:-3:13:13:1:-6:20:26:-4:42:::	TLML_18_	RNA
2225	CLONES_TRBTLML_18__apheresis_TCR-JV_cDNA_57_ACAGATTC_merged_170000.txt	3253	5	0.000145003	TGTGCCAGCAGCGCAGGGGGCAGAACCGGGGAGCTGTTTTTT	EEEEEEEEEEEEEEEEEEEEEEEEEEEEEEEEEEEEEEEEEE	TRBV7-9*00(260)	TRBD1*00(40)	TRBJ2-2*00(230)		556|568|593|0|12||60.0	16|24|36|13|21||40.0	25|43|71|24|42||90.0												TGTGCCAGCAGCGCAGGGGGCAGAACCGGGGAGCTGTTTTTT	36								CASSAGGRTGELFF		:::::::::0:-5:12:13:-4:0:21:24:-5:42:::	TLML_18_	RNA
2226	CLONES_TRBTLML_18__apheresis_TCR-JV_cDNA_57_ACAGATTC_merged_170000.txt	3254	5	0.000145003	TGTGCCAGCAGCGGTAGCGGAGGGGAGGATACGCAGTATTTT	EEEEEEEEEEEEEEEEEEEEEEEEEEEEEEEEEEEEEEEEEE	TRBV11-1*00(151),TRBV7-9*00(151)	TRBD2*00(30)	TRBJ2-3*00(205.4)		531|543|568|0|12||60.0;556|568|593|0|12||60.0	21|27|48|14|20||30.0	26|41|69|27|42||75.0												TGTGCCAGCAGCGGTAGCGGAGGGGAGGATACGCAGTATTTT	36								CASSGSGGEDTQYF		:::::::::0:-5:12:14:-5:-5:20:27:-6:42:::	TLML_18_	RNA
2227	CLONES_TRBTLML_18__apheresis_TCR-JV_cDNA_57_ACAGATTC_merged_170000.txt	3255	5	0.000145003	TGTGCCAGCAGCGGGCCTGGCAGGGCCTACGAGCAGTACTTC	EEEEEEEEEEEEEEEEEEEEEEEEEEEEEEEEEEEEEEEEEE	TRBV12-3*00(510),TRBV12-4*00(510)	TRBD1*00(25),TRBD2*00(25)	TRBJ2-7*00(221.8)		530|541|567|0|11||55.0;530|541|567|0|11||55.0	16|21|36|20|25||25.0;29|34|48|12|17||25.0	22|39|67|25|42||85.0												TGTGCCAGCAGCGGGCCTGGCAGGGCCTACGAGCAGTACTTC	36								CASSGPGRAYEQYF		:::::::::0:-6:11:20:-4:-3:25:25:-2:42:::	TLML_18_	RNA
2228	CLONES_TRBTLML_18__apheresis_TCR-JV_cDNA_57_ACAGATTC_merged_170000.txt	3256	5	0.000145003	TGTGCCAGCAGCGGGGGGAACTCTGGAAACACCATATATTTT	EEEEEEEEEEEEEEEEEEEEEEEEEEEEEEEEEEEEEEEEEE	TRBV7-9*00(328.6)	TRBD1*00(25)	TRBJ1-3*00(250)		556|568|593|0|12||60.0	18|23|36|12|17||25.0	20|42|70|20|42||110.0												TGTGCCAGCAGCGGGGGGAACTCTGGAAACACCATATATTTT	36								CASSGGNSGNTIYF		:::::::::0:-5:12:12:-6:-1:17:20:0:42:::	TLML_18_	RNA
2229	CLONES_TRBTLML_18__apheresis_TCR-JV_cDNA_57_ACAGATTC_merged_170000.txt	3257	5	0.000145003	TGTGCCAGCAGCGGACTAGCTCGGTACAATGAGCAGTTCTTC	EEEEEEEEEEEEEEEEEEEEEEEEEEEEEEEEEEEEEEEEEE	TRBV6-5*00(635)	TRBD2*00(40)	TRBJ2-1*00(230)		519|530|556|0|11||55.0	17|25|48|12|20||40.0	24|42|70|24|42||90.0												TGTGCCAGCAGCGGACTAGCTCGGTACAATGAGCAGTTCTTC	36								CASSGLARYNEQFF		:::::::::0:-6:11:12:-1:-7:20:24:-4:42:::	TLML_18_	RNA
2230	CLONES_TRBTLML_18__apheresis_TCR-JV_cDNA_57_ACAGATTC_merged_170000.txt	3258	5	0.000145003	TGTGCCAGCAGCACCCGGACAGGCGCCAACGTCCTGACTTTC	EEEEEEEEEEEEEEEEEEEEEEEEEEEEEEEEEEEEEEEEEE	TRBV7-3*00(511)	TRBD1*00(35)	TRBJ2-6*00(230)		540|552|577|0|12||60.0	13|20|36|16|23||35.0	27|45|73|24|42||90.0												TGTGCCAGCAGCACCCGGACAGGCGCCAACGTCCTGACTTTC	36								CASSTRTGANVLTF		:::::::::0:-5:12:16:-1:-4:23:24:-7:42:::	TLML_18_	RNA
2231	CLONES_TRBTLML_18__apheresis_TCR-JV_cDNA_57_ACAGATTC_merged_170000.txt	3259	5	0.000145003	TGTGCCAGCAGCAAGACAGGTCCCCGGGAGACCCAGTACTTC	EEEEEEEEEEEEEEEEEEEEEEEEEEEEEEEEEEEEEEEEEE	TRBV7-3*00(280),TRBV7-4*00(248)	TRBD1*00(30)	TRBJ2-5*00(215)		540|552|577|0|12||60.0;545|557|582|0|12||60.0	14|20|36|14|20||30.0	25|40|68|27|42||75.0												TGTGCCAGCAGCAAGACAGGTCCCCGGGAGACCCAGTACTTC	36								CASSKTGPRETQYF		:::::::::0:-5:12:14:-2:-4:20:27:-5:42:::	TLML_18_	RNA
2232	CLONES_TRBTLML_18__apheresis_TCR-JV_cDNA_57_ACAGATTC_merged_170000.txt	3260	5	0.000145003	TGTGCCAGCAGCAAGACAGGGGGCCGAGAGACCCAGTACTTC	EEEEEEEEEEEEEEEEEEEEEEEEEEEEEEEEEEEEEEEEEE	TRBV11-2*00(480),TRBV11-3*00(448),TRBV11-1*00(432)	TRBD1*00(50)	TRBJ2-5*00(220)		522|534|559|0|12||60.0;521|533|558|0|12||60.0;531|543|568|0|12||60.0	14|24|36|14|24||50.0	24|40|68|26|42||80.0												TGTGCCAGCAGCAAGACAGGGGGCCGAGAGACCCAGTACTTC	36								CASSKTGGRETQYF		:::::::::0:-5:12:14:-2:0:24:26:-4:42:::	TLML_18_	RNA
2233	CLONES_TRBTLML_18__apheresis_TCR-JV_cDNA_57_ACAGATTC_merged_170000.txt	3261	5	0.000145003	TGTGCCAGCAGGCTGGAGGGCTTTCAAGAGACCCAGTACTTC	EEEEEEEEEEEEEEEEEEEEEEEEEEEEEEEEEEEEEEEEEE	TRBV7-8*00(678)	TRBD2*00(35)	TRBJ2-5*00(230)		567|578|604|0|11||55.0	26|33|48|14|21||35.0	22|40|68|24|42||90.0												TGTGCCAGCAGGCTGGAGGGCTTTCAAGAGACCCAGTACTTC	36								CASRLEGFQETQYF		:::::::::0:-6:11:14:-10:1:21:24:-2:42:::	TLML_18_	RNA
2234	CLONES_TRBTLML_18__apheresis_TCR-JV_cDNA_57_ACAGATTC_merged_170000.txt	3262	5	0.000145003	TGTGCCAGCAGGGTCGAGTCTAACAATCAGCCCCAGCATTTT	EEEEEEEEEEEEEEEEEEEEEEEEEEEEEEEEEEEEEEEEEE	TRBV12-4*00(528.8),TRBV12-3*00(510)		TRBJ1-5*00(210.6)		530|541|567|0|11||55.0;530|541|567|0|11||55.0		23|42|70|23|42||95.0												TGTGCCAGCAGGGTCGAGTCTAACAATCAGCCCCAGCATTTT	36								CASRVESNNQPQHF		:::::::::0:-6:11:::::23:-3:42:::	TLML_18_	RNA
2235	CLONES_TRBTLML_18__apheresis_TCR-JV_cDNA_57_ACAGATTC_merged_170000.txt	3263	5	0.000145003	TGTGCCAGCAGGACGGACGGAGCCGATTCACCCCTCCACTTT	EEEEEEEEEEEEEEEEEEEEEEEEEEEEEEEEEEEEEEEEEE	TRBV2*00(418)		TRBJ1-6*00(209)		518|529|555|0|11||55.0		28|45|73|25|42||85.0												TGTGCCAGCAGGACGGACGGAGCCGATTCACCCCTCCACTTT	36								CASRTDGADSPLHF		:::::::::0:-6:11:::::25:-8:42:::	TLML_18_	RNA
2236	CLONES_TRBTLML_18__apheresis_TCR-JV_cDNA_57_ACAGATTC_merged_170000.txt	3264	5	0.000145003	TGTGCCAGCAGACTTTTTTATAGCACAGATACGCAGTATTTT	EEEEEEEEEEEEEEEEEEEEEEEEEEEEEEEEEEEEEEEEEE	TRBV27*00(236.8)		TRBJ2-3*00(284)		556|567|593|0|11||55.0		19|41|69|20|42||110.0												TGTGCCAGCAGACTTTTTTATAGCACAGATACGCAGTATTTT	36								CASRLFYSTDTQYF		:::::::::0:-6:11:::::20:1:42:::	TLML_18_	RNA
2237	CLONES_TRBTLML_18__apheresis_TCR-JV_cDNA_57_ACAGATTC_merged_170000.txt	3265	5	0.000145003	TGTGCCAGCAGACTAGCGGGACTCGACAATGAGCAGTTCTTC	EEEEEEEEEEEEEEEEEEEEEEEEEEEEEEEEEEEEEEEEEE	TRBV6-2*00(690),TRBV6-3*00(690)	TRBD2*00(50)	TRBJ2-1*00(225)		516|527|553|0|11||55.0;516|527|553|0|11||55.0	19|29|48|11|21||50.0	25|42|70|25|42||85.0												TGTGCCAGCAGACTAGCGGGACTCGACAATGAGCAGTTCTTC	36								CASRLAGLDNEQFF		:::::::::0:-6:11:11:-3:-3:21:25:-5:42:::	TLML_18_	RNA
2238	CLONES_TRBTLML_18__apheresis_TCR-JV_cDNA_57_ACAGATTC_merged_170000.txt	3266	5	0.000145003	TGTGCCAGCAACCGCCGGGAGGACTTTCCTGAGCAGTTCTTC	EEEEEEEEEEEEEEEEEEEEEEEEEEEEEEEEEEEEEEEEEE	TRBV12-3*00(318.8),TRBV12-4*00(318.8)	TRBD2*00(35),TRBD1*00(30)	TRBJ2-1*00(205)		530|540|567|0|10||50.0;530|540|567|0|10||50.0	24|31|48|15|22||35.0;10|16|36|14|20||30.0	29|42|70|29|42||65.0												TGTGCCAGCAACCGCCGGGAGGACTTTCCTGAGCAGTTCTTC	36								CASNRREDFPEQFF		:::::::::0:-7:10:15:-8:-1:22:29:-9:42:::	TLML_18_	RNA
2239	CLONES_TRBTLML_18__apheresis_TCR-JV_cDNA_57_ACAGATTC_merged_170000.txt	3267	5	0.000145003	TGTGCCAGCAAGGGACTAGCGGGACCCAATGAGCAGTTCTTC	EEEEEEEEEEEEEEEEEEEEEEEEEEEEEEEEEEEEEEEEEE	TRBV14*00(555)	TRBD2*00(65)	TRBJ2-1*00(220)		516|526|553|0|10||50.0	16|29|48|11|24||65.0	26|42|70|26|42||80.0												TGTGCCAGCAAGGGACTAGCGGGACCCAATGAGCAGTTCTTC	36								CASKGLAGPNEQFF		:::::::::0:-7:10:11:0:-3:24:26:-6:42:::	TLML_18_	RNA
2240	CLONES_TRBTLML_18__apheresis_TCR-JV_cDNA_57_ACAGATTC_merged_170000.txt	3268	5	0.000145003	TGTGCCAGCAAAATTCAGGGGGCAGCAAATGAGCAGTTCTTC	EEEEEEEEEEEEEEEEEEEEEEEEEEEEEEEEEEEEEEEEEE	TRBV2*00(365)	TRBD1*00(40)	TRBJ2-1*00(215)		518|528|555|0|10||50.0	16|24|36|15|23||40.0	27|42|70|27|42||75.0												TGTGCCAGCAAAATTCAGGGGGCAGCAAATGAGCAGTTCTTC	36								CASKIQGAANEQFF		:::::::::0:-7:10:15:-4:0:23:27:-7:42:::	TLML_18_	RNA
2241	CLONES_TRBTLML_18__apheresis_TCR-JV_cDNA_57_ACAGATTC_merged_170000.txt	3269	5	0.000145003	TGTGCCAGGGAGAGCGGCTCTGGGGCCAACGTCCTGACTTTC	EEEEEEEEEEEEEEEEEEEEEEEEEEEEEEEEEEEEEEEEEE	TRBV7-9*00(1040)		TRBJ2-6*00(220)		556|564|593|0|8||40.0		19|45|73|16|42||130.0												TGTGCCAGGGAGAGCGGCTCTGGGGCCAACGTCCTGACTTTC	36								CARESGSGANVLTF		:::::::::0:-9:8:::::16:1:42:::	TLML_18_	RNA
2242	CLONES_TRBTLML_18__apheresis_TCR-JV_cDNA_57_ACAGATTC_merged_170000.txt	3270	5	0.000145003	TGTGCCAGGAACCTTCTGAGGATAGGGGATACGCAGTATTTT	EEEEEEEEEEEEEEEEEEEEEEEEEEEEEEEEEEEEEEEEEE	TRBV28*00(340)		TRBJ2-3*00(215)		564|572|601|0|8||40.0		26|41|69|27|42||75.0												TGTGCCAGGAACCTTCTGAGGATAGGGGATACGCAGTATTTT	36								CARNLLRIGDTQYF		:::::::::0:-9:8:::::27:-6:42:::	TLML_18_	RNA
2243	CLONES_TRBTLML_18__apheresis_TCR-JV_cDNA_57_ACAGATTC_merged_170000.txt	3271	5	0.000145003	TGTGCCAACGAGACTAGCGAATCGTACAATGAGCAGTTCTTC	EEEEEEEEEEEEEEEEEEEEEEEEEEEEEEEEEEEEEEEEEE	TRBV27*00(172)	TRBD2*00(40)	TRBJ2-1*00(230)		556|563|593|0|7||35.0	18|26|48|11|19||40.0	24|42|70|24|42||90.0												TGTGCCAACGAGACTAGCGAATCGTACAATGAGCAGTTCTTC	36								CANETSESYNEQFF		:::::::::0:-10:7:11:-2:-6:19:24:-4:42:::	TLML_18_	RNA
2244	CLONES_TRBTLML_18__apheresis_TCR-JV_cDNA_57_ACAGATTC_merged_170000.txt	3301	5	0.000145003	TGCGCCAGCATGTATTTACTGGGGTTACGGCCCCAGCATTTT	EEEEEEEEEEEEEEEEEEEEEEEEEEEEEEEEEEEEEEEEEE	TRBV4-1*00(141.2)		TRBJ1-5*00(205)		537|547|574|0|10||50.0		29|42|70|29|42||65.0												TGCGCCAGCATGTATTTACTGGGGTTACGGCCCCAGCATTTT	36								CASMYLLGLRPQHF		:::::::::0:-7:10:::::29:-9:42:::	TLML_18_	RNA
2245	CLONES_TRBTLML_18__apheresis_TCR-JV_cDNA_57_ACAGATTC_merged_170000.txt	3302	5	0.000145003	TGCGCCAGCAGTGACCCCGCCGGGAACAATGAGCAGTTCTTC	EEEEEEEEEEEEEEEEEEEEEEEEEEEEEEEEEEEEEEEEEE	TRBV10-2*00(133),TRBV6-4*00(122)	TRBD1*00(30),TRBD2*00(30)	TRBJ2-1*00(225)		533|547|570|0|14||70.0;518|533|555|0|15|ST520C|59.0	10|16|36|19|25||30.0;14|20|48|19|25||30.0	25|42|70|25|42||85.0												TGCGCCAGCAGTGACCCCGCCGGGAACAATGAGCAGTTCTTC	36								CASSDPAGNNEQFF		:::::::::0:-3:14:19:2:-8:25:25:-5:42:::	TLML_18_	RNA
2246	CLONES_TRBTLML_18__apheresis_TCR-JV_cDNA_57_ACAGATTC_merged_170000.txt	3303	5	0.000145003	TGCGCCAGCAGTGAGCTTCACTACCAAGAGACCCAGTACTTC	EEEEEEEEEEEEEEEEEEEEEEEEEEEEEEEEEEEEEEEEEE	TRBV10-2*00(165)		TRBJ2-5*00(245)		533|548|570|0|15||75.0		19|40|68|21|42||105.0												TGCGCCAGCAGTGAGCTTCACTACCAAGAGACCCAGTACTTC	36								CASSELHYQETQYF		:::::::::0:-2:15:::::21:1:42:::	TLML_18_	RNA
2247	CLONES_TRBTLML_18__apheresis_TCR-JV_cDNA_57_ACAGATTC_merged_170000.txt	3304	5	0.000145003	TGCGCCAGCAGCTTGGCGGGGACCGTAGAGACCCAGTACTTC	EEEEEEEEEEEEEEEEEEEEEEEEEEEEEEEEEEEEEEEEEE	TRBV5-1*00(405)	TRBD1*00(25),TRBD2*00(25)	TRBJ2-5*00(220)		554|571|590|0|17||85.0	12|17|36|18|23||25.0;16|21|48|18|23||25.0	24|40|68|26|42||80.0												TGCGCCAGCAGCTTGGCGGGGACCGTAGAGACCCAGTACTTC	36								CASSLAGTVETQYF		:::::::::0:1:17:18:0:-7:23:26:-4:42:::	TLML_18_	RNA
2248	CLONES_TRBTLML_18__apheresis_TCR-JV_cDNA_57_ACAGATTC_merged_170000.txt	3305	5	0.000145003	TGCGCCAGCAGCTTGGGGACAAACAATCAGCCCCAGCATTTT	EEEEEEEEEEEEEEEEEEEEEEEEEEEEEEEEEEEEEEEEEE	TRBV5-1*00(506.8)	TRBD1*00(25)	TRBJ1-5*00(235)		554|570|590|0|16||80.0	13|18|36|16|21||25.0	23|42|70|23|42||95.0												TGCGCCAGCAGCTTGGGGACAAACAATCAGCCCCAGCATTTT	36								CASSLGTNNQPQHF		:::::::::0:0:16:16:-1:-6:21:23:-3:42:::	TLML_18_	RNA
2249	CLONES_TRBTLML_18__apheresis_TCR-JV_cDNA_57_ACAGATTC_merged_170000.txt	3306	5	0.000145003	TGCGCCAGCAGCTTGGAAGGGGGCGATGACGAGCAGTACTTC	EEEEEEEEEEEEAEEEEEEEEEEEEEEEEEEEEEEEEEEEEE	TRBV5-1*00(510)	TRBD1*00(40)	TRBJ2-7*00(181.8)		554|570|590|0|16||80.0	17|25|36|17|25||40.0	25|39|67|28|42||70.0												TGCGCCAGCAGCTTGGAAGGGGGCGATGACGAGCAGTACTTC	32								CASSLEGGDDEQYF		:::::::::0:0:16:17:-5:1:25:28:-5:42:::	TLML_18_	RNA
2250	CLONES_TRBTLML_18__apheresis_TCR-JV_cDNA_57_ACAGATTC_merged_170000.txt	3307	5	0.000145003	TGCGCCAGCAGCTTGACAGGACAGGTCCTGGGGGGTGACTTC	EEEEEEEEEEEEEEEEEEEEEEEEEEEEEEEEEEEEEEEEEE	TRBV5-1*00(426.8)	TRBD1*00(35)	TRBJ2-5*00(165)		554|569|590|0|15||75.0	13|20|36|18|25||35.0	35|40|68|37|42||25.0												TGCGCCAGCAGCTTGACAGGACAGGTCCTGGGGGGTGACTTC	36								CASSLTGQVLGGDF		:::::::::0:-1:15:18:-1:-4:25:37:-15:42:::	TLML_18_	RNA
2251	CLONES_TRBTLML_18__apheresis_TCR-JV_cDNA_57_ACAGATTC_merged_170000.txt	3308	5	0.000145003	TGCGCCAGCAGCCAACTAGCGGGCCACAATGAGCAGTTCTTC	EEEEEEEEEEEEEEEEEEEEEEEEEEEEEEEEEEEEEEEEEE	TRBV4-1*00(535)	TRBD2*00(40)	TRBJ2-1*00(221)		537|552|574|0|15||75.0	20|28|48|15|23||40.0	25|42|70|25|42||85.0												TGCGCCAGCAGCCAACTAGCGGGCCACAATGAGCAGTTCTTC	36								CASSQLAGHNEQFF		:::::::::0:-2:15:15:-4:-4:23:25:-5:42:::	TLML_18_	RNA
2252	CLONES_TRBTLML_18__apheresis_TCR-JV_cDNA_57_ACAGATTC_merged_170000.txt	3309	5	0.000145003	TGCGCCAGCAGCCAAGCAGAGAGCTCCTACGAGCAGTACTTC	EEEEEEEEEEEEEEEEEEEEEEEEEEEEEEEEEEEEEEAAAA	TRBV4-1*00(938.6)		TRBJ2-7*00(115)		537|553|574|0|16||80.0		17|39|67|20|42||110.0												TGCGCCAGCAGCCAAGCAGAGAGCTCCTACGAGCAGTACTTC	32								CASSQAESSYEQYF		:::::::::0:-1:16:::::20:3:42:::	TLML_18_	RNA
2253	CLONES_TRBTLML_18__apheresis_TCR-JV_cDNA_57_ACAGATTC_merged_170000.txt	3310	5	0.000145003	TGCGCCAGCAGCCAAGATGGTCGGAATCAGCCCCAGCATTTT	EEEEEEEEEEEEEEEEEEEEEEEEEEEEEEEEEEEEEEEEEE	TRBV4-1*00(1010)		TRBJ1-5*00(205)		537|555|574|0|18||90.0		24|42|70|24|42||90.0												TGCGCCAGCAGCCAAGATGGTCGGAATCAGCCCCAGCATTTT	36								CASSQDGRNQPQHF		:::::::::0:1:18:::::24:-4:42:::	TLML_18_	RNA
2254	CLONES_TRBTLML_18__apheresis_TCR-JV_cDNA_57_ACAGATTC_merged_170000.txt	3311	5	0.000145003	TGCGCCAGCAGCGTCGGGTCGAACACCGGGGAGCTGTTTTTT	EEEEEEEEEEEEEEEEEEEEEEEEEEEEEEEEEEEEEEEEEE	TRBV5-1*00(766.8)		TRBJ2-2*00(255)		554|566|590|0|12||60.0		20|43|71|19|42||115.0												TGCGCCAGCAGCGTCGGGTCGAACACCGGGGAGCTGTTTTTT	36								CASSVGSNTGELFF		:::::::::0:-4:12:::::19:0:42:::	TLML_18_	RNA
2255	CLONES_TRBTLML_18__apheresis_TCR-JV_cDNA_57_ACAGATTC_merged_170000.txt	3312	5	0.000145003	TGCGCCAGCAGCGGCGGGACGGGCGGCTACGAGCAGTACTTC	EEEEEEEEEEEEEEEEEEEEEEEEEEEEEEEEEEEEEEEEEE	TRBV5-1*00(302.8)	TRBD1*00(30),TRBD2*00(30)	TRBJ2-7*00(140)		554|566|590|0|12||60.0	11|17|36|14|20||30.0;15|21|48|14|20||30.0	23|39|67|26|42||80.0												TGCGCCAGCAGCGGCGGGACGGGCGGCTACGAGCAGTACTTC	36								CASSGGTGGYEQYF		:::::::::0:-4:12:14:1:-7:20:26:-3:42:::	TLML_18_	RNA
2256	CLONES_TRBTLML_18__apheresis_TCR-JV_cDNA_57_ACAGATTC_merged_170000.txt	3313	5	0.000145003	TGCGCCAGCAGCGATAGCCGGGGCTACAATGAGCAGTTCTTC	EEEEEEEEEEEEEEEEEEEEEEEEEEEEEEEEEEEEEEEEEE	TRBV5-1*00(845)	TRBD1*00(25),TRBD2*00(25)	TRBJ2-1*00(235)		554|566|590|0|12||60.0	10|15|36|17|22||25.0;14|19|48|17|22||25.0	23|42|70|23|42||95.0												TGCGCCAGCAGCGATAGCCGGGGCTACAATGAGCAGTTCTTC	36								CASSDSRGYNEQFF		:::::::::0:-4:12:17:2:-9:22:23:-3:42:::	TLML_18_	RNA
2257	CLONES_TRBTLML_18__apheresis_TCR-JV_cDNA_57_ACAGATTC_merged_170000.txt	3314	5	0.000145003	TGCGCCAGCAGGCACGAAGGACTCCGGGGCGGCTACACCTTC	EEEEEEEEEEEEEEEEEEEEEEEEEEEEEEEEEEEEEEEEEE	TRBV4-1*00(275),TRBV4-3*00(243)	TRBD1*00(25),TRBD2*00(25)	TRBJ1-2*00(200)		537|548|574|0|11||55.0;537|548|574|0|11||55.0	10|15|36|23|28||25.0;14|19|48|23|28||25.0	28|40|68|30|42||60.0												TGCGCCAGCAGGCACGAAGGACTCCGGGGCGGCTACACCTTC	36								CASRHEGLRGGYTF		:::::::::0:-6:11:23:2:-9:28:30:-8:42:::	TLML_18_	RNA
2258	CLONES_TRBTLML_18__apheresis_TCR-JV_cDNA_57_ACAGATTC_merged_170000.txt	3315	5	0.000145003	TGCGCCAGAACAGGGTCGAGGAGCAATCAGCCCCAGCATTTT	EEEEEEEEEEEEEEEEEEEEEEEEEEEEEEEEEEEEEEEEEE	TRBV10-1*00(683)	TRBD1*00(30)	TRBJ1-5*00(241.8)		533|541|570|0|8||40.0	15|21|36|9|15||30.0	21|42|70|21|42||105.0												TGCGCCAGAACAGGGTCGAGGAGCAATCAGCCCCAGCATTTT	36								CARTGSRSNQPQHF		:::::::::0:-9:8:9:-3:-3:15:21:-1:42:::	TLML_18_	RNA
2259	CLONES_TRBTLML_18__apheresis_TCR-JV_cDNA_57_ACAGATTC_merged_170000.txt	3317	5	0.000145003	TGCAGTGTTATGCGGGAGCCCTCTTCCTACGAGCAGTACTTC	EEEEEEEEEEEEEEEEEEEEEEEEEEEEEEEEEEEEEEEEEE	TRBV20-1*00(515)	TRBD2*00(35)	TRBJ2-7*00(230)		759|766|793|0|7||35.0	23|30|48|11|18||35.0	21|39|67|24|42||90.0												TGCAGTGTTATGCGGGAGCCCTCTTCCTACGAGCAGTACTTC	36								CSVMREPSSYEQYF		:::::::::0:-7:7:11:-7:-2:18:24:-1:42:::	TLML_18_	RNA
2260	CLONES_TRBTLML_18__apheresis_TCR-JV_cDNA_57_ACAGATTC_merged_170000.txt	3318	5	0.000145003	TGCAGTGCTTACGACGGCAACTCTGGAAACACCATATATTTT	EEEEEEEEEEEEEEEEEEEEEEEEEEEEEEEEEEEEEEEEEE	TRBV20-1*00(735)		TRBJ1-3*00(250)		759|768|793|0|9||45.0		20|42|70|20|42||110.0												TGCAGTGCTTACGACGGCAACTCTGGAAACACCATATATTTT	36								CSAYDGNSGNTIYF		:::::::::0:-5:9:::::20:0:42:::	TLML_18_	RNA
2261	CLONES_TRBTLML_18__apheresis_TCR-JV_cDNA_57_ACAGATTC_merged_170000.txt	3319	5	0.000145003	TGCAGTGCTAGCGCTAGGCTGAACACCGGGGAGCTGTTTTTT	EEEEEEEEEEEEEEEEEEEEEEEEEEEEEEEEEEEEEEEEEE	TRBV20-1*00(330)	TRBD2*00(30)	TRBJ2-2*00(250)		759|770|793|0|11||55.0	6|12|48|11|17||30.0	21|43|71|20|42||110.0												TGCAGTGCTAGCGCTAGGCTGAACACCGGGGAGCTGTTTTTT	36								CSASARLNTGELFF		:::::::::0:-3:11:11:10:-20:17:20:-1:42:::	TLML_18_	RNA
2262	CLONES_TRBTLML_18__apheresis_TCR-JV_cDNA_57_ACAGATTC_merged_170000.txt	3320	5	0.000145003	TGCAGTGCTAGACCGGGTGCAGATGGGTATGGCTACACCTTC	EEEEEEEEEEEEEEEEEEEEEEEEEEEEEEEEEEEEEEEEEE	TRBV20-1*00(479)	TRBD1*00(25),TRBD2*00(25)	TRBJ1-2*00(195)		759|771|793|0|12||60.0	10|15|36|12|17||25.0;14|19|48|12|17||25.0	25|40|68|27|42||75.0												TGCAGTGCTAGACCGGGTGCAGATGGGTATGGCTACACCTTC	36								CSARPGADGYGYTF		:::::::::0:-2:12:12:2:-9:17:27:-5:42:::	TLML_18_	RNA
2263	CLONES_TRBTLML_18__apheresis_TCR-JV_cDNA_57_ACAGATTC_merged_170000.txt	3321	5	0.000145003	TGCAGTGCTAGAGTTCGCAGGTCTGATCAGCCCCAGCATTTT	EEEEEEEEEEEEEEEEEEEEEEEEEEEEEEEEEEEEEEEEEE	TRBV20-1*00(475)		TRBJ1-5*00(225)		759|772|793|0|13||65.0		25|42|70|25|42||85.0												TGCAGTGCTAGAGTTCGCAGGTCTGATCAGCCCCAGCATTTT	36								CSARVRRSDQPQHF		:::::::::0:-1:13:::::25:-5:42:::	TLML_18_	RNA
2264	CLONES_TRBTLML_18__apheresis_TCR-JV_cDNA_57_ACAGATTC_merged_170000.txt	3322	5	0.000145003	TGCAGTGCTAGAGTCCAATCAGGGACAGATACGCAGTATTTT	EEEEEEEEEEEEEEEEEEEEEEEEEEEEEEEEEEEEEEAAAA	TRBV20-1*00(880)	TRBD1*00(25)	TRBJ2-3*00(95)		759|772|793|0|13||65.0	16|21|36|19|24||25.0	23|41|69|24|42||90.0												TGCAGTGCTAGAGTCCAATCAGGGACAGATACGCAGTATTTT	32								CSARVQSGTDTQYF		:::::::::0:-1:13:19:-4:-3:24:24:-3:42:::	TLML_18_	RNA
2265	CLONES_TRBTLML_18__apheresis_TCR-JV_cDNA_57_ACAGATTC_merged_170000.txt	3323	5	0.000145003	TGCAGTGCTAGAGGGCAGGCTGTTAACTATGGCTACACCTTC	EEEEEEEEEEEEEEEEEEEEEEEEEEEEEEEEEEEAAAAA??	TRBV20-1*00(1106.8)		TRBJ1-2*00(85)		759|772|793|0|13||65.0		21|40|68|23|42||95.0												TGCAGTGCTAGAGGGCAGGCTGTTAACTATGGCTACACCTTC	30								CSARGQAVNYGYTF		:::::::::0:-1:13:::::23:-1:42:::	TLML_18_	RNA
2266	CLONES_TRBTLML_18__apheresis_TCR-JV_cDNA_57_ACAGATTC_merged_170000.txt	3324	5	0.000145003	TGCAGTGCTAGAGATTCCCGACTCCAAGAGACCCAGTACTTC	EEEEEEEEEEEEEEEEEEEEEEEEEEEEEEEEEEEEEEEEEE	TRBV20-1*00(465)	TRBD1*00(25),TRBD2*00(25)	TRBJ2-5*00(235)		759|774|793|0|15||75.0	8|13|36|15|20||25.0;3|8|48|15|20||25.0	21|40|68|23|42||95.0												TGCAGTGCTAGAGATTCCCGACTCCAAGAGACCCAGTACTTC	36								CSARDSRLQETQYF		:::::::::0:1:15:15:4:-11:20:23:-1:42:::	TLML_18_	RNA
2267	CLONES_TRBTLML_18__apheresis_TCR-JV_cDNA_57_ACAGATTC_merged_170000.txt	3325	5	0.000145003	TGCAGTGCTAGAGATGGGGACAGCAATACTGAAGCTTTCTTT	EEEEEEEEEEEEEEEEEEEEEEEEEEEEEEEEEEEEEEEEEE	TRBV20-1*00(420)	TRBD1*00(35)	TRBJ1-1*00(215)		759|774|793|0|15||75.0	12|19|36|16|23||35.0	25|40|68|27|42||75.0												TGCAGTGCTAGAGATGGGGACAGCAATACTGAAGCTTTCTTT	36								CSARDGDSNTEAFF		:::::::::0:1:15:16:0:-5:23:27:-5:42:::	TLML_18_	RNA
2268	CLONES_TRBTLML_18__apheresis_TCR-JV_cDNA_57_ACAGATTC_merged_170000.txt	3326	5	0.000145003	TGCAGTGCTAGAGAAAGCGGGTTCTACAATGAGCAGTTCTTC	EEEEEEEEEEEEEEEEEEEEEEEEEEEEEEEEEEEEEEEEEE	TRBV20-1*00(400)	TRBD2*00(30)	TRBJ2-1*00(228.6)		759|773|793|0|14||70.0	22|28|48|15|21||30.0	23|42|70|23|42||95.0												TGCAGTGCTAGAGAAAGCGGGTTCTACAATGAGCAGTTCTTC	36								CSARESGFYNEQFF		:::::::::0:0:14:15:-6:-4:21:23:-3:42:::	TLML_18_	RNA
2269	CLONES_TRBTLML_18__apheresis_TCR-JV_cDNA_57_ACAGATTC_merged_170000.txt	3327	5	0.000145003	TGCAGTGCTAGAAAGGGATACCCCGGTCCCGAGCAGTACTTC	EEEEEEEEEEEEEEEEEEEEEEEEEEEEEEEEEEEEEEEEEE	TRBV20-1*00(586.8)	TRBD1*00(29),TRBD2*00(25)	TRBJ2-7*00(205)		759|771|793|0|12||60.0	2|11|36|20|29|ST6G|29.0;13|18|48|21|26||25.0	26|39|67|29|42||65.0												TGCAGTGCTAGAAAGGGATACCCCGGTCCCGAGCAGTACTTC	36								CSARKGYPGPEQYF		:::::::::0:-2:12:20:10:-13:29:29:-6:42:::	TLML_18_	RNA
2270	CLONES_TRBTLML_18__apheresis_TCR-JV_cDNA_57_ACAGATTC_merged_170000.txt	3328	5	0.000145003	TGCAGTGCTAAGAGGAGGGCCAAGACCTACGAGCAGTACTTC	EEEEEEEEEEEEEEEEEEEEEEEEEEEEEEEEEEEEEEEEEE	TRBV20-1*00(360)	TRBD2*00(40)	TRBJ2-7*00(225)		759|769|793|0|10||50.0	26|34|48|13|21||40.0	22|39|67|25|42||85.0												TGCAGTGCTAAGAGGAGGGCCAAGACCTACGAGCAGTACTTC	36								CSAKRRAKTYEQYF		:::::::::0:-4:10:13:-10:2:21:25:-2:42:::	TLML_18_	RNA
2271	CLONES_TRBTLML_18__apheresis_TCR-JV_cDNA_57_ACAGATTC_merged_170000.txt	3329	5	0.000145003	TGCAGTGCGATACGAGAAGCTAGCACAGATACGCAGTATTTT	EEEEEEEEEEEEEEEEEEEEEEEEEEEEEEEEEEEEEEEEEE	TRBV20-1*00(465)		TRBJ2-3*00(260)		759|767|793|0|8||40.0		17|41|69|18|42||120.0												TGCAGTGCGATACGAGAAGCTAGCACAGATACGCAGTATTTT	36								CSAIREASTDTQYF		:::::::::0:-6:8:::::18:3:42:::	TLML_18_	RNA
2272	CLONES_TRBTLML_18__apheresis_TCR-JV_cDNA_57_ACAGATTC_merged_170000.txt	3330	5	0.000145003	TGCAGTGGTATAGCGGGAGGGTTCACAGATACGCAGTATTTT	EEEEEEEEEEEEEEEEEEEEEEEEEEEEEEEEEEEEEEEEEE	TRBV20-1*00(460)	TRBD2*00(55)	TRBJ2-3*00(235)		759|766|793|0|7||35.0	21|32|48|10|21||55.0	22|41|69|23|42||95.0												TGCAGTGGTATAGCGGGAGGGTTCACAGATACGCAGTATTTT	36								CSGIAGGFTDTQYF		:::::::::0:-7:7:10:-5:0:21:23:-2:42:::	TLML_18_	RNA
2273	CLONES_TRBTLML_18__apheresis_TCR-JV_cDNA_57_ACAGATTC_merged_170000.txt	3331	5	0.000145003	TGCAGCGTTCAAACGGGACAGGGGGGATATGGCTACACCTTC	EEEEEEEEEEEEEEEEEEEEEEEEEEEEEEEEEEEEEEEEEE	TRBV29-1*00(466)	TRBD1*00(60)	TRBJ1-2*00(215)		700|709|734|0|9||45.0	11|23|36|13|25||60.0	25|40|68|27|42||75.0												TGCAGCGTTCAAACGGGACAGGGGGGATATGGCTACACCTTC	36								CSVQTGQGGYGYTF		:::::::::0:-5:9:13:1:-1:25:27:-5:42:::	TLML_18_	RNA
2274	CLONES_TRBTLML_18__apheresis_TCR-JV_cDNA_57_ACAGATTC_merged_170000.txt	3332	5	0.000145003	TGCAGCGTTGGCCGGGACGGAACTAATGAAAAACTGTTTTTT	EEEEEEEEEEEEEEEEEEEEEEEEEEEEEEEEEEEEEEEEEE	TRBV29-1*00(400)	TRBD1*00(35),TRBD2*00(35)	TRBJ1-4*00(250)		700|710|734|0|10||50.0	10|17|36|11|18||35.0;14|21|48|11|18||35.0	21|43|71|20|42||110.0												TGCAGCGTTGGCCGGGACGGAACTAATGAAAAACTGTTTTTT	36								CSVGRDGTNEKLFF		:::::::::0:-4:10:11:2:-7:18:20:-1:42:::	TLML_18_	RNA
2275	CLONES_TRBTLML_18__apheresis_TCR-JV_cDNA_57_ACAGATTC_merged_170000.txt	3333	5	0.000145003	TGCAGCGTTGAAGTAGCGGGAGGCCTCAATGAGCAGTTCTTC	EEEEEEEEEEEEEEEEEEEEEEEEEEEEEEEEEEEEEEEEEE	TRBV29-1*00(290)	TRBD2*00(50)	TRBJ2-1*00(220)		700|713|734|0|13||65.0	21|31|48|13|23||50.0	26|42|70|26|42||80.0												TGCAGCGTTGAAGTAGCGGGAGGCCTCAATGAGCAGTTCTTC	36								CSVEVAGGLNEQFF		:::::::::0:-1:13:13:-5:-1:23:26:-6:42:::	TLML_18_	RNA
2276	CLONES_TRBTLML_18__apheresis_TCR-JV_cDNA_57_ACAGATTC_merged_170000.txt	3334	5	0.000145003	TGCAGCGTTGAAGATAAAGGCCGGTACAATGAGCAGTTCTTC	EEEEEEEEEEEEEEEEEEEEEEEEEEEEEEEEEEEEEEEEEE	TRBV29-1*00(580)		TRBJ2-1*00(230)		700|715|734|0|15||75.0		24|42|70|24|42||90.0												TGCAGCGTTGAAGATAAAGGCCGGTACAATGAGCAGTTCTTC	36								CSVEDKGRYNEQFF		:::::::::0:1:15:::::24:-4:42:::	TLML_18_	RNA
2277	CLONES_TRBTLML_18__apheresis_TCR-JV_cDNA_57_ACAGATTC_merged_170000.txt	3335	5	0.000145003	TGCAGCGTTAGGACTAGCGGTTACACCGGGGAGCTGTTTTTT	EEEEEEEEEEEEEEEEEEEEEEEEEEEEEEEEEEEEEEEEEE	TRBV29-1*00(397.2)	TRBD2*00(50)	TRBJ2-2*00(240)		700|709|734|0|9||45.0	17|27|48|10|20||50.0	23|43|71|22|42||100.0												TGCAGCGTTAGGACTAGCGGTTACACCGGGGAGCTGTTTTTT	36								CSVRTSGYTGELFF		:::::::::0:-5:9:10:-1:-5:20:22:-3:42:::	TLML_18_	RNA
2278	CLONES_TRBTLML_18__apheresis_TCR-JV_cDNA_57_ACAGATTC_merged_170000.txt	3336	5	0.000145003	TGCAGCGTCCCTGGGACAGGCGGAACAGATACGCAGTATTTT	EEEEEEEEEEEEEEEEEEEEEEEEEEEEEEEEEEEEEEEEEE	TRBV29-1*00(300)	TRBD1*00(40)	TRBJ2-3*00(230)		700|708|734|0|8||40.0	12|20|36|12|20||40.0	23|41|69|24|42||90.0												TGCAGCGTCCCTGGGACAGGCGGAACAGATACGCAGTATTTT	36								CSVPGTGGTDTQYF		:::::::::0:-6:8:12:0:-4:20:24:-3:42:::	TLML_18_	RNA
2279	CLONES_TRBTLML_18__apheresis_TCR-JV_cDNA_57_ACAGATTC_merged_170000.txt	3337	5	0.000145003	TGCAGCGTGTCTAGCGGGAGGGCCGGAGATACGCAGTATTTT	EEEEEEEEEEEEEEEEEEEEEEEEEEEEEEEEEEEEEEEEEE	TRBV29-1*00(846.8)	TRBD2*00(70)	TRBJ2-3*00(220)		700|708|734|0|8||40.0	20|34|48|10|24||70.0	25|41|69|26|42||80.0												TGCAGCGTGTCTAGCGGGAGGGCCGGAGATACGCAGTATTTT	36								CSVSSGRAGDTQYF		:::::::::0:-6:8:10:-4:2:24:26:-5:42:::	TLML_18_	RNA
2280	CLONES_TRBTLML_18__apheresis_TCR-JV_cDNA_57_ACAGATTC_merged_170000.txt	3338	5	0.000145003	TGCAGCGTAAAAGGGGGGCCGAACACCGGGGAGCTGTTTTTT	EEEEEEEEEEEEEEEEEEEEEEEEEEEEEEEEEEEEEEEEEE	TRBV29-1*00(700)	TRBD1*00(30)	TRBJ2-2*00(255)		700|708|734|0|8||40.0	17|23|36|11|17||30.0	20|43|71|19|42||115.0												TGCAGCGTAAAAGGGGGGCCGAACACCGGGGAGCTGTTTTTT	36								CSVKGGPNTGELFF		:::::::::0:-6:8:11:-5:-1:17:19:0:42:::	TLML_18_	RNA
2281	CLONES_TRBTLML_18__apheresis_TCR-JV_cDNA_57_ACAGATTC_merged_170000.txt	3339	5	0.000145003	TGCAGCGCCCAAAGGCTGGGTGTCACAGATACGCAGTATTTT	EEEEEEEEEEEEEEEEEEEEEEEEEEEEEEEEEEEEEEEEEE	TRBV29-1*00(117)		TRBJ2-3*00(235)		700|707|734|0|7||35.0		22|41|69|23|42||95.0												TGCAGCGCCCAAAGGCTGGGTGTCACAGATACGCAGTATTTT	36								CSAQRLGVTDTQYF		:::::::::0:-7:7:::::23:-2:42:::	TLML_18_	RNA
2282	CLONES_TRBTLML_18__apheresis_TCR-JV_cDNA_57_ACAGATTC_merged_170000.txt	3340	5	0.000145003	TGCAGCGGCGGCTGGGACAGTAGCACAGATACGCAGTATTTT	EEEEEEEEEEEEEEEEEEEEEEEEEEEEEEEEEEEEEEEEEE	TRBV29-1*00(576.8)	TRBD1*00(35)	TRBJ2-3*00(250)		700|707|734|0|7||35.0	12|19|36|13|20||35.0	19|41|69|20|42||110.0												TGCAGCGGCGGCTGGGACAGTAGCACAGATACGCAGTATTTT	36								CSGGWDSSTDTQYF		:::::::::0:-7:7:13:0:-5:20:20:1:42:::	TLML_18_	RNA
2283	CLONES_TRBTLML_18__apheresis_TCR-JV_cDNA_57_ACAGATTC_merged_170000.txt	3349	5	0.000145003	TGTGCCTGGAGACCTACGAGGGAACACTGAAGCTTTCTTT	EEEEEEEEEEEEEEEEEEEEEEEEEEEEEEEEEEEEEEEE	TRBV30*00(605)		TRBJ1-1*00(235)		787|798|821|0|11||55.0		21|40|68|21|40||95.0												TGTGCCTGGAGACCTACGAGGGAACACTGAAGCTTTCTTT	36								CAWRPTR_NTEAFF		:::::::::0:-3:11:::::21:-1:40:::	TLML_18_	RNA
2284	CLONES_TRBTLML_18__apheresis_TCR-JV_cDNA_57_ACAGATTC_merged_170000.txt	3353	5	0.000145003	TGTGCCAGCAGTTTAATTCAGGTACAATGAGCAGTTCTTC	EEEEEEEEEEEEEEEEEEEEEEEEEEEEEEEEEEEEEEEE	TRBV12-3*00(150),TRBV12-4*00(150)		TRBJ2-1*00(230)		530|545|567|0|15||75.0;530|545|567|0|15||75.0		24|42|70|22|40||90.0												TGTGCCAGCAGTTTAATTCAGGTACAATGAGCAGTTCTTC	36								CASSLIQ_YNEQFF		:::::::::0:-2:15:::::22:-4:40:::	TLML_18_	RNA
2285	CLONES_TRBTLML_18__apheresis_TCR-JV_cDNA_57_ACAGATTC_merged_170000.txt	3358	5	0.000145003	TGCGCCAGCCATACAGGAGTTACCGTACGAGCAGTACTTC	EEEEEEEEEEEEEEEEEEEEEEEEEEEEEEEEEEEEEEEE	TRBV23-1*00(945)	TRBD1*00(25)	TRBJ2-7*00(215)		580|589|617|0|9||45.0	15|20|36|12|17||25.0	24|39|67|25|40||75.0												TGCGCCAGCCATACAGGAGTTACCGTACGAGCAGTACTTC	36								CASHTGV_PYEQYF		:::::::::0:-8:9:12:-3:-4:17:25:-4:40:::	TLML_18_	RNA
2286	CLONES_TRBTLML_18__apheresis_TCR-JV_cDNA_57_ACAGATTC_merged_170000.txt	3417	5	0.000145003	TGTGCTAGCAGCTTACAACCGGAGGGCGAGCAGTACTTC	EEEEEEEEEEEEEEEEEEEEEEEEEEEEEEEEEEEEEEE	TRBV7-7*00(344),TRBV7-6*00(312)	TRBD2*00(30)	TRBJ2-7*00(205)		585|600|622|0|15|SC590T|59.0;576|591|613|0|15|SC581T|59.0	26|32|48|20|26||30.0	26|39|67|26|39||65.0												TGTGCTAGCAGCTTACAACCGGAGGGCGAGCAGTACTTC	36								CASSLQPEGEQYF		:::::::::0:-2:15:20:-10:0:26:26:-6:39:::	TLML_18_	RNA
2287	CLONES_TRBTLML_18__apheresis_TCR-JV_cDNA_57_ACAGATTC_merged_170000.txt	3422	5	0.000145003	TGTGCCTGGAGTGTTCACCGCTACACTGAAGCTTTCTTT	EEEEEEEEEEEEEEEEEEEEEEEEEEEEEEEEEEEEEEE	TRBV30*00(424)		TRBJ1-1*00(225)		787|805|821|0|18|SA801T|74.0		23|40|68|22|39||85.0												TGTGCCTGGAGTGTTCACCGCTACACTGAAGCTTTCTTT	36								CAWSVHRYTEAFF		:::::::::0:4:18:::::22:-3:39:::	TLML_18_	RNA
2288	CLONES_TRBTLML_18__apheresis_TCR-JV_cDNA_57_ACAGATTC_merged_170000.txt	3423	5	0.000145003	TGTGCCTGGAGTGTGAACGACAGGCAGCCCCAGCATTTT	EEEEEEEEEEEEEEEEEEEEEEEEEEEEEEEEEEEEEEE	TRBV30*00(466.4)	TRBD1*00(30)	TRBJ1-5*00(208.6)		787|801|821|0|14||70.0	14|20|36|18|24||30.0	27|42|70|24|39||75.0												TGTGCCTGGAGTGTGAACGACAGGCAGCCCCAGCATTTT	36								CAWSVNDRQPQHF		:::::::::0:0:14:18:-2:-4:24:24:-7:39:::	TLML_18_	RNA
2289	CLONES_TRBTLML_18__apheresis_TCR-JV_cDNA_57_ACAGATTC_merged_170000.txt	3424	5	0.000145003	TGTGCCTGGAGTGTGAAGGTGAACACTGAAGCTTTCTTT	EEEEEEEEEEEEEEEEEEEEEEEEEEEEEEEEEEEEEEE	TRBV30*00(455.4)		TRBJ1-1*00(240)		787|801|821|0|14||70.0		20|40|68|19|39||100.0												TGTGCCTGGAGTGTGAAGGTGAACACTGAAGCTTTCTTT	36								CAWSVKVNTEAFF		:::::::::0:0:14:::::19:0:39:::	TLML_18_	RNA
2290	CLONES_TRBTLML_18__apheresis_TCR-JV_cDNA_57_ACAGATTC_merged_170000.txt	3425	5	0.000145003	TGTGCCTGGAGTGTATCACGAGGGAATGAGCAGTTCTTC	EEEEEEEEEEEEEEEEEEEEEEEEEEEEEEEEEEEEEEE	TRBV30*00(320.8)	TRBD2*00(25)	TRBJ2-1*00(125)		787|802|821|0|15||75.0	27|32|48|19|24||25.0	27|42|70|24|39||75.0												TGTGCCTGGAGTGTATCACGAGGGAATGAGCAGTTCTTC	36								CAWSVSRGNEQFF		:::::::::0:1:15:19:-11:0:24:24:-7:39:::	TLML_18_	RNA
2291	CLONES_TRBTLML_18__apheresis_TCR-JV_cDNA_57_ACAGATTC_merged_170000.txt	3426	5	0.000145003	TGTGCCTGGAGTGTAAGTGGGAGAAACATTCAGTACTTC	EEEEEEEEEEEEEEEEEEEEEEEEEEEEEEEEEEEEEEE	TRBV30*00(260)	TRBD2*00(25)	TRBJ2-4*00(220)		787|802|821|0|15||75.0	25|30|48|18|23||25.0	26|42|70|23|39||80.0												TGTGCCTGGAGTGTAAGTGGGAGAAACATTCAGTACTTC	36								CAWSVSGRNIQYF		:::::::::0:1:15:18:-9:-2:23:23:-6:39:::	TLML_18_	RNA
2292	CLONES_TRBTLML_18__apheresis_TCR-JV_cDNA_57_ACAGATTC_merged_170000.txt	3427	5	0.000145003	TGTGCCTGGAGGTTGGGGGCGACCTACGAGCAGTACTTC	EEEEEEEEEEEEEEEEEEEEEEEEEEEEEEEEEEEEEEE	TRBV30*00(280)	TRBD1*00(35)	TRBJ2-7*00(225)		787|798|821|0|11||55.0	18|25|36|14|21||35.0	22|39|67|22|39||85.0												TGTGCCTGGAGGTTGGGGGCGACCTACGAGCAGTACTTC	36								CAWRLGATYEQYF		:::::::::0:-3:11:14:-6:1:21:22:-2:39:::	TLML_18_	RNA
2293	CLONES_TRBTLML_18__apheresis_TCR-JV_cDNA_57_ACAGATTC_merged_170000.txt	3428	5	0.000145003	TGTGCCTGGAACACCCGGGACCTAGGTGGCTACACCTTC	EEEEEEEEEEEEEEEEEEEEEEEEEEEEEEEEEEEEEEE	TRBV30*00(590)	TRBD1*00(40),TRBD2*00(40)	TRBJ1-2*00(205)		787|797|821|0|10||50.0	9|17|36|13|21||40.0;13|21|48|13|21||40.0	27|40|68|26|39||65.0												TGTGCCTGGAACACCCGGGACCTAGGTGGCTACACCTTC	36								CAWNTRDLGGYTF		:::::::::0:-4:10:13:3:-7:21:26:-7:39:::	TLML_18_	RNA
2294	CLONES_TRBTLML_18__apheresis_TCR-JV_cDNA_57_ACAGATTC_merged_170000.txt	3429	5	0.000145003	TGTGCCTGGAAAACCTCAGGTGCCACTGAAGCTTTCTTT	EEEEEEEEEEEEEEEEEEEEEEEEEEEEEEEEEEEEEEE	TRBV30*00(540)		TRBJ1-1*00(220)		787|797|821|0|10||50.0		24|40|68|23|39||80.0												TGTGCCTGGAAAACCTCAGGTGCCACTGAAGCTTTCTTT	36								CAWKTSGATEAFF		:::::::::0:-4:10:::::23:-4:39:::	TLML_18_	RNA
2295	CLONES_TRBTLML_18__apheresis_TCR-JV_cDNA_57_ACAGATTC_merged_170000.txt	3430	5	0.000145003	TGTGCCTACGACAGGGATTTCAATCAGCCCCAGCATTTT	EEEEEEEEEEEEEEEEEEEEEEEEEEEEEEEEEEEEEEE	TRBV30*00(518.6)	TRBD1*00(35)	TRBJ1-5*00(235)		787|794|821|0|7||35.0	14|21|36|9|16||35.0	23|42|70|20|39||95.0												TGTGCCTACGACAGGGATTTCAATCAGCCCCAGCATTTT	36								CAYDRDFNQPQHF		:::::::::0:-7:7:9:-2:-3:16:20:-3:39:::	TLML_18_	RNA
2296	CLONES_TRBTLML_18__apheresis_TCR-JV_cDNA_57_ACAGATTC_merged_170000.txt	3441	5	0.000145003	TGTGCCGTACCCAACCCGGGGGACTACGAGCAGTACTTC	EEEEEEEEEEEEEEEEEEEEEEEEEEEEEEEEEEEEEEE	TRBV27*00(310)	TRBD1*00(30),TRBD2*00(30)	TRBJ2-7*00(220)		556|562|593|0|6||30.0	9|15|36|14|20||30.0;13|19|48|14|20||30.0	23|39|67|23|39||80.0												TGTGCCGTACCCAACCCGGGGGACTACGAGCAGTACTTC	36								CAVPNPGDYEQYF		:::::::::0:-11:6:14:3:-9:20:23:-3:39:::	TLML_18_	RNA
2297	CLONES_TRBTLML_18__apheresis_TCR-JV_cDNA_57_ACAGATTC_merged_170000.txt	3443	5	0.000145003	TGTGCCATCGGGACTAGCCTCCTTAATGAGCAGTTCTTC	EEEEEEEEEEEEEEEEEEEEEEEEEEEEEEEEEEEEEEE	TRBV6-5*00(265)	TRBD2*00(50)	TRBJ2-1*00(215)		519|526|556|0|7||35.0	15|25|48|8|18||50.0	27|42|70|24|39||75.0												TGTGCCATCGGGACTAGCCTCCTTAATGAGCAGTTCTTC	36								CAIGTSLLNEQFF		:::::::::0:-10:7:8:1:-7:18:24:-7:39:::	TLML_18_	RNA
2298	CLONES_TRBTLML_18__apheresis_TCR-JV_cDNA_57_ACAGATTC_merged_170000.txt	3444	5	0.000145003	TGTGCCATCAGTGACAGCTGGGCCGGGGAGCTGTTTTTT	EEEEEEEEEEEEEEEEEEEEEEEEEEEEEEEEEEEEEEE	TRBV10-3*00(426.8)		TRBJ2-2*00(225)		533|547|570|0|14||70.0		26|43|71|22|39||85.0												TGTGCCATCAGTGACAGCTGGGCCGGGGAGCTGTTTTTT	36								CAISDSWAGELFF		:::::::::0:-3:14:::::22:-6:39:::	TLML_18_	RNA
2299	CLONES_TRBTLML_18__apheresis_TCR-JV_cDNA_57_ACAGATTC_merged_170000.txt	3445	5	0.000145003	TGTGCCACTGCGACAGGGGAAGTCAATGGCTACACCTTC	EEEEEEEEEEEEEEEEEEEEEEEEEEEEEEEEEEEEEEE	TRBV27*00(735)	TRBD1*00(40)	TRBJ1-2*00(210)		556|563|593|0|7||35.0	14|22|36|11|19||40.0	26|40|68|25|39||70.0												TGTGCCACTGCGACAGGGGAAGTCAATGGCTACACCTTC	36								CATATGEVNGYTF		:::::::::0:-10:7:11:-2:-2:19:25:-6:39:::	TLML_18_	RNA
2300	CLONES_TRBTLML_18__apheresis_TCR-JV_cDNA_57_ACAGATTC_merged_170000.txt	3449	5	0.000145003	TGTGCCACCCCCGGGGGGTCGGCCGGGGAGCTGTTTTTT	EEEEEEEEEEEEEEEEEEEEEEEEEEEEEEEEEEEEEEE	TRBV5-4*00(116)	TRBD1*00(30),TRBD2*00(30)	TRBJ2-2*00(225)		549|556|585|0|7||35.0	9|15|36|9|15||30.0;13|19|48|9|15||30.0	26|43|71|22|39||85.0												TGTGCCACCCCCGGGGGGTCGGCCGGGGAGCTGTTTTTT	36								CATPGGSAGELFF		:::::::::0:-9:7:9:3:-9:15:22:-6:39:::	TLML_18_	RNA
2301	CLONES_TRBTLML_18__apheresis_TCR-JV_cDNA_57_ACAGATTC_merged_170000.txt	3450	5	0.000145003	TGTGCCACCAGAATCACAGGGACCTACGAGCAGTACTTC	EEEEEEEEEEEEEEEEEEEEEEEEEEEEEEEEEEEEEEE	TRBV15*00(120)	TRBD1*00(30)	TRBJ2-7*00(225)		552|563|589|0|11||55.0	15|21|36|15|21||30.0	22|39|67|22|39||85.0												TGTGCCACCAGAATCACAGGGACCTACGAGCAGTACTTC	36								CATRITGTYEQYF		:::::::::0:-6:11:15:-3:-3:21:22:-2:39:::	TLML_18_	RNA
2302	CLONES_TRBTLML_18__apheresis_TCR-JV_cDNA_57_ACAGATTC_merged_170000.txt	3451	5	0.000145003	TGTGCCAGTTCCCTGGGGGGGGGCACTGAAGCTTTCTTT	EEEEEEEEEEEEEEEEEEEEEEEEEEEEEEEEEEEEEEE	TRBV25-1*00(466.8)	TRBD1*00(25)	TRBJ1-1*00(220)		551|559|588|0|8||40.0	3|8|36|10|15||25.0	24|40|68|23|39||80.0												TGTGCCAGTTCCCTGGGGGGGGGCACTGAAGCTTTCTTT	36								CASSLGGGTEAFF		:::::::::0:-9:8:10:9:-16:15:23:-4:39:::	TLML_18_	RNA
2303	CLONES_TRBTLML_18__apheresis_TCR-JV_cDNA_57_ACAGATTC_merged_170000.txt	3452	5	0.000145003	TGTGCCAGTTCGATGGGTATTAATTCACCCCTCCACTTT	EEEEEEEEEEEEEEEEEEEEEEEEEEEEEEEEEEEEEEE	TRBV12-3*00(305),TRBV12-4*00(305)		TRBJ1-6*00(219)		530|538|567|0|8||40.0;530|538|567|0|8||40.0		26|45|73|20|39||95.0												TGTGCCAGTTCGATGGGTATTAATTCACCCCTCCACTTT	36								CASSMGINSPLHF		:::::::::0:-9:8:::::20:-6:39:::	TLML_18_	RNA
2304	CLONES_TRBTLML_18__apheresis_TCR-JV_cDNA_57_ACAGATTC_merged_170000.txt	3453	5	0.000145003	TGTGCCAGTGGGACATACTCCTACAATGAGCAGTTCTTC	EEEEEEEEEEEEEEEEEEEEEEEEEEEEEEEEEEEEEEE	TRBV2*00(260)	TRBD1*00(30)	TRBJ2-1*00(250)		518|526|555|0|8||40.0	12|18|36|9|15||30.0	20|42|70|17|39||110.0												TGTGCCAGTGGGACATACTCCTACAATGAGCAGTTCTTC	36								CASGTYSYNEQFF		:::::::::0:-9:8:9:0:-6:15:17:0:39:::	TLML_18_	RNA
2305	CLONES_TRBTLML_18__apheresis_TCR-JV_cDNA_57_ACAGATTC_merged_170000.txt	3454	5	0.000145003	TGTGCCAGTAGTATAGATGGAGGGAATGAGCAGTTCTTC	EEEEEEEEEEEEEEEEEEEEEEEEEEEEEEEEEAAAAA?	TRBV19*00(1095)	TRBD2*00(30)	TRBJ2-1*00(70)		559|577|596|0|18||90.0	26|32|48|18|24||30.0	27|42|70|24|39||75.0												TGTGCCAGTAGTATAGATGGAGGGAATGAGCAGTTCTTC	30								CASSIDGGNEQFF		:::::::::0:1:18:18:-10:0:24:24:-7:39:::	TLML_18_	RNA
2306	CLONES_TRBTLML_18__apheresis_TCR-JV_cDNA_57_ACAGATTC_merged_170000.txt	3455	5	0.000145003	TGTGCCAGTAGTAAGGACAGCCAAGAGACCCAGTACTTC	EEEEEEEEEEEEEEEEEEEEEEEEEEEEEEEEEEEEEEE	TRBV19*00(895)	TRBD1*00(30)	TRBJ2-5*00(235)		559|572|596|0|13||65.0	13|19|36|14|20||30.0	21|40|68|20|39||95.0												TGTGCCAGTAGTAAGGACAGCCAAGAGACCCAGTACTTC	36								CASSKDSQETQYF		:::::::::0:-4:13:14:-1:-5:20:20:-1:39:::	TLML_18_	RNA
2307	CLONES_TRBTLML_18__apheresis_TCR-JV_cDNA_57_ACAGATTC_merged_170000.txt	3456	5	0.000145003	TGTGCCAGTAGCTCCGGGACACTCTACGAGCAGTACTTC	EEEEEEEEEEEEEEEEEEEEEEEEEEEEEEEEEEEEEEE	TRBV19*00(490)	TRBD1*00(40),TRBD2*00(35)	TRBJ2-7*00(216)		559|570|596|0|11||55.0	10|18|36|13|21||40.0;14|21|48|13|20||35.0	23|39|67|23|39||80.0												TGTGCCAGTAGCTCCGGGACACTCTACGAGCAGTACTTC	36								CASSSGTLYEQYF		:::::::::0:-6:11:13:2:-6:21:23:-3:39:::	TLML_18_	RNA
2308	CLONES_TRBTLML_18__apheresis_TCR-JV_cDNA_57_ACAGATTC_merged_170000.txt	3457	5	0.000145003	TGTGCCAGTAGGGAACAGGGAAGCTACGAGCAGTACTTC	EEEEEEEEEEEEEEEEEEEEEEEEEEEEEEEEEEEEEEE	TRBV19*00(496)	TRBD1*00(30)	TRBJ2-7*00(220)		559|570|596|0|11||55.0	15|21|36|14|20||30.0	23|39|67|23|39||80.0												TGTGCCAGTAGGGAACAGGGAAGCTACGAGCAGTACTTC	36								CASREQGSYEQYF		:::::::::0:-6:11:14:-3:-3:20:23:-3:39:::	TLML_18_	RNA
2309	CLONES_TRBTLML_18__apheresis_TCR-JV_cDNA_57_ACAGATTC_merged_170000.txt	3458	5	0.000145003	TGTGCCAGTAAAGGACACCGAGAAGATAACTACACCTTC	EEEEEEEEEEEEEEEEEEEEEEEEEEEEEEEEEEEEEEE	TRBV19*00(430)	TRBD1*00(25)	TRBJ1-2*00(190)		559|569|596|0|10||50.0	13|18|36|12|17||25.0	30|40|68|29|39||50.0												TGTGCCAGTAAAGGACACCGAGAAGATAACTACACCTTC	36								CASKGHREDNYTF		:::::::::0:-7:10:12:-1:-6:17:29:-10:39:::	TLML_18_	RNA
2310	CLONES_TRBTLML_18__apheresis_TCR-JV_cDNA_57_ACAGATTC_merged_170000.txt	3459	5	0.000145003	TGTGCCAGCTCCCACGCGGGAGTGAATGAGCAGTTCTTC	EEEEEEEEEEEEEEEEEEEEEEEEEEEEEEEEEEEEEEE	TRBV18*00(121.8)	TRBD2*00(35)	TRBJ2-1*00(215)		702|713|739|0|11||55.0	23|30|48|15|22||35.0	27|42|70|24|39||75.0												TGTGCCAGCTCCCACGCGGGAGTGAATGAGCAGTTCTTC	36								CASSHAGVNEQFF		:::::::::0:-6:11:15:-7:-2:22:24:-7:39:::	TLML_18_	RNA
2311	CLONES_TRBTLML_18__apheresis_TCR-JV_cDNA_57_ACAGATTC_merged_170000.txt	3460	5	0.000145003	TGTGCCAGCCGCAAACCTCATTCCTACGAGCAGTACTTC	EEEEEEEEEEEEEEEEEEEEEEEEEEEEEEEEEEEEEEE	TRBV6-5*00(295)		TRBJ2-7*00(230)		519|528|556|0|9||45.0		21|39|67|21|39||90.0												TGTGCCAGCCGCAAACCTCATTCCTACGAGCAGTACTTC	36								CASRKPHSYEQYF		:::::::::0:-8:9:::::21:-1:39:::	TLML_18_	RNA
2312	CLONES_TRBTLML_18__apheresis_TCR-JV_cDNA_57_ACAGATTC_merged_170000.txt	3461	5	0.000145003	TGTGCCAGCGGCCTAACAGCGAACACTGAAGCTTTCTTT	EEEEEEEEEEEEEEEEEEEEEEEEEEEEEEEEEEEEEEE	TRBV28*00(313.6)		TRBJ1-1*00(231.8)		564|573|601|0|9||45.0		21|40|68|20|39||95.0												TGTGCCAGCGGCCTAACAGCGAACACTGAAGCTTTCTTT	36								CASGLTANTEAFF		:::::::::0:-8:9:::::20:-1:39:::	TLML_18_	RNA
2313	CLONES_TRBTLML_18__apheresis_TCR-JV_cDNA_57_ACAGATTC_merged_170000.txt	3462	5	0.000145003	TGTGCCAGCATGAACAGGGCGTATCAGCCCCAGCATTTT	EEEEEEEEEEEEEEEEEEEEEEEEEEEEEEEEEEEEEEE	TRBV2*00(481.8)	TRBD1*00(30)	TRBJ1-5*00(225)		518|528|555|0|10||50.0	15|21|36|13|19||30.0	25|42|70|22|39||85.0												TGTGCCAGCATGAACAGGGCGTATCAGCCCCAGCATTTT	36								CASMNRAYQPQHF		:::::::::0:-7:10:13:-3:-3:19:22:-5:39:::	TLML_18_	RNA
2314	CLONES_TRBTLML_18__apheresis_TCR-JV_cDNA_57_ACAGATTC_merged_170000.txt	3463	5	0.000145003	TGTGCCAGCACCTTGGGCTTAAACTATGGCTACACCTTC	EEEEEEEEEEEEEEEEEEEEEEEEEEEEEEEEEEEEEEE	TRBV12-3*00(505),TRBV12-4*00(505)		TRBJ1-2*00(230)		530|540|567|0|10||50.0;530|540|567|0|10||50.0		22|40|68|21|39||90.0												TGTGCCAGCACCTTGGGCTTAAACTATGGCTACACCTTC	36								CASTLGLNYGYTF		:::::::::0:-7:10:::::21:-2:39:::	TLML_18_	RNA
2315	CLONES_TRBTLML_18__apheresis_TCR-JV_cDNA_57_ACAGATTC_merged_170000.txt	3464	5	0.000145003	TGTGCCAGCACCAACTCCAACTGGGGAGAGCAGTACTTC	EEEEEEEEEEEEEEEEEEEEEEEEEEEEEEEEEEEEEEE	TRBV7-9*00(973.6)		TRBJ2-7*00(95)		556|566|593|0|10||50.0		27|39|67|27|39||60.0												TGTGCCAGCACCAACTCCAACTGGGGAGAGCAGTACTTC	36								CASTNSNWGEQYF		:::::::::0:-7:10:::::27:-7:39:::	TLML_18_	RNA
2316	CLONES_TRBTLML_18__apheresis_TCR-JV_cDNA_57_ACAGATTC_merged_170000.txt	3465	5	0.000145003	TGTGCCAGCAGTTTTTTCGGGAGAAATGAGCAGTTCTTC	EEEEEEEEEEEEEEEEEEEEEEEEEEEEEEEEEEEEEEE	TRBV12-4*00(1008.6),TRBV12-3*00(976.6)	TRBD2*00(30)	TRBJ2-1*00(185)		530|544|567|0|14||70.0;530|544|567|0|14||70.0	24|30|48|17|23||30.0	27|42|70|24|39||75.0												TGTGCCAGCAGTTTTTTCGGGAGAAATGAGCAGTTCTTC	36								CASSFFGRNEQFF		:::::::::0:-3:14:17:-8:-2:23:24:-7:39:::	TLML_18_	RNA
2317	CLONES_TRBTLML_18__apheresis_TCR-JV_cDNA_57_ACAGATTC_merged_170000.txt	3466	5	0.000145003	TGTGCCAGCAGTTTTTCTCCCAGCTACGAGCAGTACTTC	EEEEEEEEEEEEEEEEEEEEEEEEEEEEEEEEEEEEEEE	TRBV12-3*00(525),TRBV12-4*00(525)	TRBD2*00(25)	TRBJ2-7*00(220)		530|544|567|0|14||70.0;530|544|567|0|14||70.0	2|7|48|16|21||25.0	23|39|67|23|39||80.0												TGTGCCAGCAGTTTTTCTCCCAGCTACGAGCAGTACTTC	36								CASSFSPSYEQYF		:::::::::0:-3:14:16:14:-25:21:23:-3:39:::	TLML_18_	RNA
2318	CLONES_TRBTLML_18__apheresis_TCR-JV_cDNA_57_ACAGATTC_merged_170000.txt	3467	5	0.000145003	TGTGCCAGCAGTTTTGGGAACTTGTACGAGCAGTACTTC	EEEEEEEEEEEEEEEEEEEEEEEEEEEEEEEEEEEEEEE	TRBV28*00(265)		TRBJ2-7*00(211.8)		564|578|601|0|14||70.0		24|39|67|24|39||75.0												TGTGCCAGCAGTTTTGGGAACTTGTACGAGCAGTACTTC	36								CASSFGNLYEQYF		:::::::::0:-3:14:::::24:-4:39:::	TLML_18_	RNA
2319	CLONES_TRBTLML_18__apheresis_TCR-JV_cDNA_57_ACAGATTC_merged_170000.txt	3468	5	0.000145003	TGTGCCAGCAGTTTCCGACAGTTCCAGCCCCAGCATTTT	EEEEEEEEEEEEEEEEEEEEEEEEEEEEEEEEEEEEEEE	TRBV28*00(305)	TRBD1*00(25)	TRBJ1-5*00(215)		564|578|601|0|14||70.0	14|19|36|16|21||25.0	27|42|70|24|39||75.0												TGTGCCAGCAGTTTCCGACAGTTCCAGCCCCAGCATTTT	36								CASSFRQFQPQHF		:::::::::0:-3:14:16:-2:-5:21:24:-7:39:::	TLML_18_	RNA
2320	CLONES_TRBTLML_18__apheresis_TCR-JV_cDNA_57_ACAGATTC_merged_170000.txt	3469	5	0.000145003	TGTGCCAGCAGTTTGGCAGGGGTTCGGACCCAGTACTTC	EEEEEEEEEEEEEEEEEEEEEEEEEEEEEEEEEEEEEEE	TRBV28*00(700)	TRBD1*00(30)	TRBJ2-5*00(205)		564|578|601|0|14||70.0	16|22|36|16|22||30.0	27|40|68|26|39||65.0												TGTGCCAGCAGTTTGGCAGGGGTTCGGACCCAGTACTTC	36								CASSLAGVRTQYF		:::::::::0:-3:14:16:-4:-2:22:26:-7:39:::	TLML_18_	RNA
2321	CLONES_TRBTLML_18__apheresis_TCR-JV_cDNA_57_ACAGATTC_merged_170000.txt	3470	5	0.000145003	TGTGCCAGCAGTTTGGGGGGACAGGATGAGCAGTTCTTC	EEEEEEEEEEEEEEEEEEEEEEEEEEEEEEEEEEEEEEE	TRBV28*00(382)	TRBD1*00(40)	TRBJ2-1*00(210)		564|578|601|0|14||70.0	12|20|36|17|25||40.0	28|42|70|25|39||70.0												TGTGCCAGCAGTTTGGGGGGACAGGATGAGCAGTTCTTC	36								CASSLGGQDEQFF		:::::::::0:-3:14:17:0:-4:25:25:-8:39:::	TLML_18_	RNA
2322	CLONES_TRBTLML_18__apheresis_TCR-JV_cDNA_57_ACAGATTC_merged_170000.txt	3471	5	0.000145003	TGTGCCAGCAGTTTATTAGAGAACACTGAAGCTTTCTTT	EEEEEEEEEEEEEEEEEEEEEEEEEEEEEEEEEEEEEEE	TRBV12-3*00(470),TRBV12-4*00(470)		TRBJ1-1*00(235)		530|545|567|0|15||75.0;530|545|567|0|15||75.0		21|40|68|20|39||95.0												TGTGCCAGCAGTTTATTAGAGAACACTGAAGCTTTCTTT	36								CASSLLENTEAFF		:::::::::0:-2:15:::::20:-1:39:::	TLML_18_	RNA
2323	CLONES_TRBTLML_18__apheresis_TCR-JV_cDNA_57_ACAGATTC_merged_170000.txt	3472	5	0.000145003	TGTGCCAGCAGTTTATATTCGGATCAGCCCCAGCATTTT	EEEEEEEEEEEEEEEEEEEEEEEEEEEEEEEEEEEEEEE	TRBV27*00(541.8)		TRBJ1-5*00(225)		556|572|593|0|16||80.0		25|42|70|22|39||85.0												TGTGCCAGCAGTTTATATTCGGATCAGCCCCAGCATTTT	36								CASSLYSDQPQHF		:::::::::0:-1:16:::::22:-5:39:::	TLML_18_	RNA
2324	CLONES_TRBTLML_18__apheresis_TCR-JV_cDNA_57_ACAGATTC_merged_170000.txt	3473	5	0.000145003	TGTGCCAGCAGTTTACGGGCCTACACTGAAGCTTTCTTT	EEEEEEEEEEEEEEEEEEEEEEEEEEEEEEEEEEEEEEE	TRBV12-3*00(745),TRBV12-4*00(745)	TRBD2*00(25)	TRBJ1-1*00(180)		530|545|567|0|15||75.0;530|545|567|0|15||75.0	29|34|48|16|21||25.0	23|40|68|22|39||85.0												TGTGCCAGCAGTTTACGGGCCTACACTGAAGCTTTCTTT	36								CASSLRAYTEAFF		:::::::::0:-2:15:16:-13:2:21:22:-3:39:::	TLML_18_	RNA
2325	CLONES_TRBTLML_18__apheresis_TCR-JV_cDNA_57_ACAGATTC_merged_170000.txt	3474	5	0.000145003	TGTGCCAGCAGTTTAGGACTCAACAATGAGCAGTTCTTC	EEEEEEEEEEEEEEEEEEEEEEEEEEEEEEEEEEEEEEE	TRBV27*00(310)	TRBD2*00(25)	TRBJ2-1*00(225)		556|571|593|0|15||75.0	17|22|48|15|20||25.0	25|42|70|22|39||85.0												TGTGCCAGCAGTTTAGGACTCAACAATGAGCAGTTCTTC	36								CASSLGLNNEQFF		:::::::::0:-2:15:15:-1:-10:20:22:-5:39:::	TLML_18_	RNA
2326	CLONES_TRBTLML_18__apheresis_TCR-JV_cDNA_57_ACAGATTC_merged_170000.txt	3475	5	0.000145003	TGTGCCAGCAGTTTAGAGGGGGGGTTGCCCCAGCATTTT	EEEEEEEEEEEEEEEEEEEEEEEEEEEEEEEEEEEEEEE	TRBV12-3*00(641),TRBV12-4*00(641)	TRBD1*00(30)	TRBJ1-5*00(205)		530|546|567|0|16||80.0;530|546|567|0|16||80.0	17|23|36|16|22||30.0	29|42|70|26|39||65.0												TGTGCCAGCAGTTTAGAGGGGGGGTTGCCCCAGCATTTT	36								CASSLEGGLPQHF		:::::::::0:-1:16:16:-5:-1:22:26:-9:39:::	TLML_18_	RNA
2327	CLONES_TRBTLML_18__apheresis_TCR-JV_cDNA_57_ACAGATTC_merged_170000.txt	3476	5	0.000145003	TGTGCCAGCAGTTCGGACACTTATCAGCCCCAGCATTTT	EEEEEEEEEEEEEEEEEEEEEEEEEEEEEEEEEEEEEEE	TRBV28*00(646)	TRBD1*00(25)	TRBJ1-5*00(161)		564|577|601|0|13||65.0	13|18|36|14|19||25.0	25|42|70|22|39||85.0												TGTGCCAGCAGTTCGGACACTTATCAGCCCCAGCATTTT	36								CASSSDTYQPQHF		:::::::::0:-4:13:14:-1:-6:19:22:-5:39:::	TLML_18_	RNA
2328	CLONES_TRBTLML_18__apheresis_TCR-JV_cDNA_57_ACAGATTC_merged_170000.txt	3477	5	0.000145003	TGTGCCAGCAGTTGGGGAGGGAATTCACCCCTCCACTTT	EEEEEEEEEEEEEEEEEEEEEEEEEEEEEEEEEEEEEEE	TRBV6-6*00(558)	TRBD2*00(35)	TRBJ1-6*00(103)		516|529|553|0|13||65.0	25|32|48|14|21||35.0	27|45|73|21|39||90.0												TGTGCCAGCAGTTGGGGAGGGAATTCACCCCTCCACTTT	36								CASSWGGNSPLHF		:::::::::0:-4:13:14:-9:0:21:21:-7:39:::	TLML_18_	RNA
2329	CLONES_TRBTLML_18__apheresis_TCR-JV_cDNA_57_ACAGATTC_merged_170000.txt	3478	5	0.000145003	TGTGCCAGCAGTTACGGGGAGAACACTGAAGCTTTCTTT	EEEEEEEEEEEEEEEEEEEEEEEEEEEEEEEEEEEEEEE	TRBV6-5*00(765)		TRBJ1-1*00(235)		519|534|556|0|15||75.0		21|40|68|20|39||95.0												TGTGCCAGCAGTTACGGGGAGAACACTGAAGCTTTCTTT	36								CASSYGENTEAFF		:::::::::0:-2:15:::::20:-1:39:::	TLML_18_	RNA
2330	CLONES_TRBTLML_18__apheresis_TCR-JV_cDNA_57_ACAGATTC_merged_170000.txt	3479	5	0.000145003	TGTGCCAGCAGTTACAGGGCCGACTATGGCTACACCTTC	EEEEEEEEEEEEEEEEEEEEEEEEEEEEEEEEEEEEEEE	TRBV12-3*00(520),TRBV12-4*00(520)	TRBD1*00(30),TRBD2*00(30)	TRBJ1-2*00(225)		530|543|567|0|13||65.0;530|543|567|0|13||65.0	15|21|36|13|19||30.0;28|34|48|15|21||30.0	23|40|68|22|39||85.0												TGTGCCAGCAGTTACAGGGCCGACTATGGCTACACCTTC	36								CASSYRADYGYTF		:::::::::0:-4:13:13:-3:-3:19:22:-3:39:::	TLML_18_	RNA
2331	CLONES_TRBTLML_18__apheresis_TCR-JV_cDNA_57_ACAGATTC_merged_170000.txt	3480	5	0.000145003	TGTGCCAGCAGTCCTCGGGGGGCCGGGGAGCTGTTTTTT	EEEEEEEEEEEEEEEEEEEEEEEEEEEEEEEEEEEEEEE	TRBV6-5*00(335)	TRBD1*00(25)	TRBJ2-2*00(225)		519|531|556|0|12||60.0	18|23|36|16|21||25.0	26|43|71|22|39||85.0												TGTGCCAGCAGTCCTCGGGGGGCCGGGGAGCTGTTTTTT	36								CASSPRGAGELFF		:::::::::0:-5:12:16:-6:-1:21:22:-6:39:::	TLML_18_	RNA
2332	CLONES_TRBTLML_18__apheresis_TCR-JV_cDNA_57_ACAGATTC_merged_170000.txt	3481	5	0.000145003	TGTGCCAGCAGTCCCCGGGACGGTGAAAAACTGTTTTTT	EEEEEEEEEEEEEEEEEEEEEEEEEEEEEEEEEEEEEEE	TRBV28*00(188.6)	TRBD1*00(40),TRBD2*00(40)	TRBJ1-4*00(220)		564|576|601|0|12||60.0	9|17|36|13|21||40.0;13|21|48|13|21||40.0	27|43|71|23|39||80.0												TGTGCCAGCAGTCCCCGGGACGGTGAAAAACTGTTTTTT	36								CASSPRDGEKLFF		:::::::::0:-5:12:13:3:-7:21:23:-7:39:::	TLML_18_	RNA
2333	CLONES_TRBTLML_18__apheresis_TCR-JV_cDNA_57_ACAGATTC_merged_170000.txt	3482	5	0.000145003	TGTGCCAGCAGTCCCGAGCGTGGTCAGCCCCAGCATTTT	EEEEEEEEEEEEEEEEEEEEEEEEEEEEEEEEEEEEEEE	TRBV12-3*00(691.8),TRBV12-4*00(691.8)		TRBJ1-5*00(220)		530|542|567|0|12||60.0;530|542|567|0|12||60.0		26|42|70|23|39||80.0												TGTGCCAGCAGTCCCGAGCGTGGTCAGCCCCAGCATTTT	36								CASSPERGQPQHF		:::::::::0:-5:12:::::23:-6:39:::	TLML_18_	RNA
2334	CLONES_TRBTLML_18__apheresis_TCR-JV_cDNA_57_ACAGATTC_merged_170000.txt	3483	5	0.000145003	TGTGCCAGCAGTCCCAGCCTAGACACTGAAGCTTTCTTT	EEEEEEEEEEEEEEEEEEEEEEEEEEEEEEEEEEEEEEE	TRBV6-2*00(667),TRBV6-3*00(667)		TRBJ1-1*00(225)		516|528|553|0|12||60.0;516|528|553|0|12||60.0		23|40|68|22|39||85.0												TGTGCCAGCAGTCCCAGCCTAGACACTGAAGCTTTCTTT	36								CASSPSLDTEAFF		:::::::::0:-5:12:::::22:-3:39:::	TLML_18_	RNA
2335	CLONES_TRBTLML_18__apheresis_TCR-JV_cDNA_57_ACAGATTC_merged_170000.txt	3484	5	0.000145003	TGTGCCAGCAGTGTTTCCGCCGGGGCGATTCAGTACTTC	EEEEEEEEEEEEEEEEEEEEEEEEEEEEEEEEEEEEEEE	TRBV2*00(145)	TRBD1*00(30)	TRBJ2-4*00(200)		518|531|555|0|13||65.0	19|25|36|21|27||30.0	30|42|70|27|39||60.0												TGTGCCAGCAGTGTTTCCGCCGGGGCGATTCAGTACTTC	36								CASSVSAGAIQYF		:::::::::0:-4:13:21:-7:1:27:27:-10:39:::	TLML_18_	RNA
2336	CLONES_TRBTLML_18__apheresis_TCR-JV_cDNA_57_ACAGATTC_merged_170000.txt	3485	5	0.000145003	TGTGCCAGCAGTGTCGGAGGGGTCGAGACCCAGTACTTC	EEEEEEEEEEEEEEEEEEEEEEEEEEEEEEEEEEEEEEE	TRBV2*00(520)	TRBD2*00(30)	TRBJ2-5*00(215)		518|531|555|0|13||65.0	26|32|48|15|21||30.0	25|40|68|24|39||75.0												TGTGCCAGCAGTGTCGGAGGGGTCGAGACCCAGTACTTC	36								CASSVGGVETQYF		:::::::::0:-4:13:15:-10:0:21:24:-5:39:::	TLML_18_	RNA
2337	CLONES_TRBTLML_18__apheresis_TCR-JV_cDNA_57_ACAGATTC_merged_170000.txt	3486	5	0.000145003	TGTGCCAGCAGTGTCAGCCCTGACTATGGCTACACCTTC	EEEEEEEEEEEEEEEEEEEEEEEEEEEEEEEEEEEEEEE	TRBV2*00(556.8)	TRBD1*00(25),TRBD2*00(25)	TRBJ1-2*00(225)		518|531|555|0|13||65.0	3|8|36|17|22||25.0;31|36|48|16|21||25.0	23|40|68|22|39||85.0												TGTGCCAGCAGTGTCAGCCCTGACTATGGCTACACCTTC	36								CASSVSPDYGYTF		:::::::::0:-4:13:17:9:-16:22:22:-3:39:::	TLML_18_	RNA
2338	CLONES_TRBTLML_18__apheresis_TCR-JV_cDNA_57_ACAGATTC_merged_170000.txt	3487	5	0.000145003	TGTGCCAGCAGTGTGTATATGAACACTGAAGCTTTCTTT	EEEEEEEEEEEEEEEEEEEEEEEEEEEEEEEEEEEEEEE	TRBV2*00(570)		TRBJ1-1*00(245)		518|531|555|0|13||65.0		19|40|68|18|39||105.0												TGTGCCAGCAGTGTGTATATGAACACTGAAGCTTTCTTT	36								CASSVYMNTEAFF		:::::::::0:-4:13:::::18:1:39:::	TLML_18_	RNA
2339	CLONES_TRBTLML_18__apheresis_TCR-JV_cDNA_57_ACAGATTC_merged_170000.txt	3488	5	0.000145003	TGTGCCAGCAGTGTAACAGGGAACACTGAAGCTTTCTTT	EEEEEEEEEEEEEEEEEEEEEEEEEEEEEEEEEEEEEEE	TRBV2*00(1034.4)	TRBD1*00(25)	TRBJ1-1*00(195)		518|531|555|0|13||65.0	15|20|36|15|20||25.0	21|40|68|20|39||95.0												TGTGCCAGCAGTGTAACAGGGAACACTGAAGCTTTCTTT	36								CASSVTGNTEAFF		:::::::::0:-4:13:15:-3:-4:20:20:-1:39:::	TLML_18_	RNA
2340	CLONES_TRBTLML_18__apheresis_TCR-JV_cDNA_57_ACAGATTC_merged_170000.txt	3489	5	0.000145003	TGTGCCAGCAGTGGAGAGGGGCGGGAGACCCAGTACTTC	EEEEEEEEEEEEEEEEEEEEEEEEEEEEEEEEEEEEEEE	TRBV28*00(315)	TRBD1*00(30)	TRBJ2-5*00(215)		564|576|601|0|12||60.0	19|25|36|17|23||30.0	25|40|68|24|39||75.0												TGTGCCAGCAGTGGAGAGGGGCGGGAGACCCAGTACTTC	36								CASSGEGRETQYF		:::::::::0:-5:12:17:-7:1:23:24:-5:39:::	TLML_18_	RNA
2341	CLONES_TRBTLML_18__apheresis_TCR-JV_cDNA_57_ACAGATTC_merged_170000.txt	3490	5	0.000145003	TGTGCCAGCAGTGAGGGTGACGGTGAAAAACTGTTTTTT	EEEEEEEEEEEEEEEEEEEEEEEEEEEEEEEEEEEEEEE	TRBV2*00(575)		TRBJ1-4*00(220)		518|532|555|0|14||70.0		27|43|71|23|39||80.0												TGTGCCAGCAGTGAGGGTGACGGTGAAAAACTGTTTTTT	36								CASSEGDGEKLFF		:::::::::0:-3:14:::::23:-7:39:::	TLML_18_	RNA
2342	CLONES_TRBTLML_18__apheresis_TCR-JV_cDNA_57_ACAGATTC_merged_170000.txt	3491	5	0.000145003	TGTGCCAGCAGTGAAGCGCGGGCGGAGGTGTTTTTCTTT	EEEEEEEEEEEEEEEEEEEEEEEAEEEEEEEEEEEEEEE	TRBV6-1*00(826.8)	TRBD1*00(25),TRBD2*00(25)	TRBJ1-1*00(175)		516|535|553|0|19||95.0	20|25|36|19|24||25.0;26|31|48|23|28||25.0	33|40|68|32|39||35.0												TGTGCCAGCAGTGAAGCGCGGGCGGAGGTGTTTTTCTTT	32								CASSEARAEVFFF		:::::::::0:2:19:19:-8:1:24:32:-13:39:::	TLML_18_	RNA
2343	CLONES_TRBTLML_18__apheresis_TCR-JV_cDNA_57_ACAGATTC_merged_170000.txt	3492	5	0.000145003	TGTGCCAGCAGTATGACAGATAATTCACCCCTCCACTTT	EEEEEEEEEEEEEEEEEEEEEEEEEEEEEEEEEEEEEEE	TRBV12-3*00(130)	TRBD1*00(25)	TRBJ1-6*00(220.8)		530|542|567|0|12||60.0	14|19|36|14|19||25.0	25|45|73|19|39||100.0												TGTGCCAGCAGTATGACAGATAATTCACCCCTCCACTTT	36								CASSMTDNSPLHF		:::::::::0:-5:12:14:-2:-5:19:19:-5:39:::	TLML_18_	RNA
2344	CLONES_TRBTLML_18__apheresis_TCR-JV_cDNA_57_ACAGATTC_merged_170000.txt	3493	5	0.000145003	TGTGCCAGCAGTACTGAGGGGGCGACGCCCCAGCATTTT	EEEEEEEEEEEEEEEEEEEEEEEEEEEEEEEEEEEEEEE	TRBV6-1*00(530.8)	TRBD1*00(40)	TRBJ1-5*00(192.6)		516|528|553|0|12||60.0	17|25|36|16|24||40.0	29|42|70|26|39||65.0												TGTGCCAGCAGTACTGAGGGGGCGACGCCCCAGCATTTT	36								CASSTEGATPQHF		:::::::::0:-5:12:16:-5:1:24:26:-9:39:::	TLML_18_	RNA
2345	CLONES_TRBTLML_18__apheresis_TCR-JV_cDNA_57_ACAGATTC_merged_170000.txt	3494	5	0.000145003	TGTGCCAGCAGTAAGAGAAGAACAGATACGCAGTATTTT	EEEEEEEEEEEEEEEEEEEEEEEEEEEEEEEEEEEEEEE	TRBV6-5*00(378.6)		TRBJ2-3*00(223.6)		519|531|556|0|12||60.0		23|41|69|21|39||90.0												TGTGCCAGCAGTAAGAGAAGAACAGATACGCAGTATTTT	36								CASSKRRTDTQYF		:::::::::0:-5:12:::::21:-3:39:::	TLML_18_	RNA
2346	CLONES_TRBTLML_18__apheresis_TCR-JV_cDNA_57_ACAGATTC_merged_170000.txt	3495	5	0.000145003	TGTGCCAGCAGCTTTGGACTAGCTTATGAGCAGTTCTTC	EEEEEEEEEEEEEEEEEEEEEEEEEEEEEEEEEEEEEEE	TRBV7-3*00(525)	TRBD2*00(40)	TRBJ2-1*00(210)		540|554|577|0|14||70.0	17|25|48|15|23||40.0	28|42|70|25|39||70.0												TGTGCCAGCAGCTTTGGACTAGCTTATGAGCAGTTCTTC	36								CASSFGLAYEQFF		:::::::::0:-3:14:15:-1:-7:23:25:-8:39:::	TLML_18_	RNA
2347	CLONES_TRBTLML_18__apheresis_TCR-JV_cDNA_57_ACAGATTC_merged_170000.txt	3496	5	0.000145003	TGTGCCAGCAGCTTGAGTCCTGGAAACACCATATATTTT	EEEEEEEEEEEEEEEEEEEEEEEEEEEEEEEEEEEEEEE	TRBV7-3*00(740)		TRBJ1-3*00(240)		540|554|577|0|14||70.0		22|42|70|19|39||100.0												TGTGCCAGCAGCTTGAGTCCTGGAAACACCATATATTTT	36								CASSLSPGNTIYF		:::::::::0:-3:14:::::19:-2:39:::	TLML_18_	RNA
2348	CLONES_TRBTLML_18__apheresis_TCR-JV_cDNA_57_ACAGATTC_merged_170000.txt	3497	5	0.000145003	TGTGCCAGCAGCTTAGTGCCCCGGGCGAAGCAGTTCTTC	EEEEEEEEEEEEEEEEEEEEEEEEEEEEEEEEEEEEEEE	TRBV7-3*00(279.6)	TRBD1*00(30),TRBD2*00(30)	TRBJ2-1*00(195)		540|555|577|0|15||75.0	9|15|36|19|25||30.0;13|19|48|19|25||30.0	31|42|70|28|39||55.0												TGTGCCAGCAGCTTAGTGCCCCGGGCGAAGCAGTTCTTC	36								CASSLVPRAKQFF		:::::::::0:-2:15:19:3:-9:25:28:-11:39:::	TLML_18_	RNA
2349	CLONES_TRBTLML_18__apheresis_TCR-JV_cDNA_57_ACAGATTC_merged_170000.txt	3498	5	0.000145003	TGTGCCAGCAGCTTAGTAAGGGGAGATACGCAGTATTTT	EEEEEEEEEEEEEEEEEEEEEEEEEEEEEEEEEEEEEEE	TRBV7-2*00(732)	TRBD1*00(25)	TRBJ2-3*00(220)		580|596|617|0|16||80.0	17|22|36|18|23||25.0	25|41|69|23|39||80.0												TGTGCCAGCAGCTTAGTAAGGGGAGATACGCAGTATTTT	36								CASSLVRGDTQYF		:::::::::0:-1:16:18:-5:-2:23:23:-5:39:::	TLML_18_	RNA
2350	CLONES_TRBTLML_18__apheresis_TCR-JV_cDNA_57_ACAGATTC_merged_170000.txt	3499	5	0.000145003	TGTGCCAGCAGCTTAGCCCTTGGAAACACCATATATTTT	EEEEEEEEEEEEEEEEEEEEEEEEEEEEEEEEEEEEEEE	TRBV11-2*00(941.8)		TRBJ1-3*00(231.8)		522|538|559|0|16||80.0		23|42|70|20|39||95.0												TGTGCCAGCAGCTTAGCCCTTGGAAACACCATATATTTT	36								CASSLALGNTIYF		:::::::::0:-1:16:::::20:-3:39:::	TLML_18_	RNA
2351	CLONES_TRBTLML_18__apheresis_TCR-JV_cDNA_57_ACAGATTC_merged_170000.txt	3500	5	0.000145003	TGTGCCAGCAGCTTAGCCAAGCAAGAGACCCAGTACTTC	EEEEEEEEEEEEEEEEEEEEEEEEEEEEEEEEEEEEEEE	TRBV7-2*00(126.6)		TRBJ2-5*00(230)		580|597|617|0|17||85.0		22|40|68|21|39||90.0												TGTGCCAGCAGCTTAGCCAAGCAAGAGACCCAGTACTTC	36								CASSLAKQETQYF		:::::::::0:0:17:::::21:-2:39:::	TLML_18_	RNA
2352	CLONES_TRBTLML_18__apheresis_TCR-JV_cDNA_57_ACAGATTC_merged_170000.txt	3501	5	0.000145003	TGTGCCAGCAGCTTAGGACAGAACAATGAGCAGTTCTTC	AAEEEEEEEEEEEEEEEEEEEEEEEEEEEEEEEEEEEEE	TRBV11-1*00(95),TRBV11-3*00(95),TRBV7-4*00(95)	TRBD1*00(25)	TRBJ2-1*00(225)		531|547|568|0|16||80.0;521|537|558|0|16||80.0;545|561|582|0|16||80.0	14|19|36|16|21||25.0	25|42|70|22|39||85.0												TGTGCCAGCAGCTTAGGACAGAACAATGAGCAGTTCTTC	32								CASSLGQNNEQFF		:::::::::0:-1:16:16:-2:-5:21:22:-5:39:::	TLML_18_	RNA
2353	CLONES_TRBTLML_18__apheresis_TCR-JV_cDNA_57_ACAGATTC_merged_170000.txt	3502	5	0.000145003	TGTGCCAGCAGCTTAGACGGCATCTACGAGCAGTACTTC	EEEEEEEEEEEEEEEEEEEEEEEEEEEEEEEEEEEEEEE	TRBV7-6*00(296.8),TRBV7-7*00(264.8)		TRBJ2-7*00(220)		576|592|613|0|16||80.0;585|601|622|0|16||80.0		23|39|67|23|39||80.0												TGTGCCAGCAGCTTAGACGGCATCTACGAGCAGTACTTC	36								CASSLDGIYEQYF		:::::::::0:-1:16:::::23:-3:39:::	TLML_18_	RNA
2354	CLONES_TRBTLML_18__apheresis_TCR-JV_cDNA_57_ACAGATTC_merged_170000.txt	3503	5	0.000145003	TGTGCCAGCAGCTTAGAGGCGGAGACTGAAGCTTTCTTT	EEEEEEEEEEEEEEEEEEEEEEEEEEEEEEEEEEEEEEE	TRBV11-3*00(500.4),TRBV11-1*00(485.8),TRBV11-2*00(468.4)		TRBJ1-1*00(215)		521|538|558|0|17||85.0;531|547|568|0|16||80.0;522|539|559|0|17||85.0		25|40|68|24|39||75.0												TGTGCCAGCAGCTTAGAGGCGGAGACTGAAGCTTTCTTT	36								CASSLEAETEAFF		:::::::::0:0:17:::::24:-5:39:::	TLML_18_	RNA
2355	CLONES_TRBTLML_18__apheresis_TCR-JV_cDNA_57_ACAGATTC_merged_170000.txt	3504	5	0.000145003	TGTGCCAGCAGCTTAACGGGTCCAGATACGCAGTATTTT	EEEEEEEEEEEEEEEEEEEEEEEEEEEEEEEEEEEEEEE	TRBV7-3*00(466.8)		TRBJ2-3*00(225)		540|558|577|0|18||90.0		24|41|69|22|39||85.0												TGTGCCAGCAGCTTAACGGGTCCAGATACGCAGTATTTT	36								CASSLTGPDTQYF		:::::::::0:1:18:::::22:-4:39:::	TLML_18_	RNA
2356	CLONES_TRBTLML_18__apheresis_TCR-JV_cDNA_57_ACAGATTC_merged_170000.txt	3505	5	0.000145003	TGTGCCAGCAGCTTAAAAGGGCCCAATGAGCAGTTCTTC	EEEEEEEEEEEEEEEEEEEEEEEEEEEEEEEEEEEEEEE	TRBV11-3*00(174),TRBV11-2*00(158),TRBV7-2*00(153)	TRBD2*00(30)	TRBJ2-1*00(220)		521|536|558|0|15||75.0;522|537|559|0|15||75.0;580|595|617|0|15||75.0	28|34|48|17|23||30.0	26|42|70|23|39||80.0												TGTGCCAGCAGCTTAAAAGGGCCCAATGAGCAGTTCTTC	36								CASSLKGPNEQFF		:::::::::0:-2:15:17:-12:2:23:23:-6:39:::	TLML_18_	RNA
2357	CLONES_TRBTLML_18__apheresis_TCR-JV_cDNA_57_ACAGATTC_merged_170000.txt	3506	5	0.000145003	TGTGCCAGCAGCTCCACTCTAGCGAATGAGCAGTTCTTC	EEEEEEEEEEEEEEEEEEEEEEEEEEEEEEEEEEEEEEE	TRBV5-4*00(241),TRBV5-8*00(225)	TRBD2*00(30)	TRBJ2-1*00(215)		549|562|585|0|13||65.0;551|564|587|0|13||65.0	20|26|48|18|24||30.0	27|42|70|24|39||75.0												TGTGCCAGCAGCTCCACTCTAGCGAATGAGCAGTTCTTC	36								CASSSTLANEQFF		:::::::::0:-3:13:18:-4:-6:24:24:-7:39:::	TLML_18_	RNA
2358	CLONES_TRBTLML_18__apheresis_TCR-JV_cDNA_57_ACAGATTC_merged_170000.txt	3507	5	0.000145003	TGTGCCAGCAGCTCGTGGGCCTGGGACGAGCAGTACTTC	EEEEEEEEEEEEEEEEEEEEEEEEEEEEEEEEEEEEEEE	TRBV7-9*00(565)	TRBD2*00(25)	TRBJ2-7*00(210)		556|569|593|0|13||65.0	29|34|48|16|21||25.0	25|39|67|25|39||70.0												TGTGCCAGCAGCTCGTGGGCCTGGGACGAGCAGTACTTC	36								CASSSWAWDEQYF		:::::::::0:-4:13:16:-13:2:21:25:-5:39:::	TLML_18_	RNA
2359	CLONES_TRBTLML_18__apheresis_TCR-JV_cDNA_57_ACAGATTC_merged_170000.txt	3508	5	0.000145003	TGTGCCAGCAGCTCGCCGGGTACCGGGGAGCTGTTTTTT	EEEEEEEEEEEEEEEEEEEEEEEEEEEEEEEEEEEEEEE	TRBV7-3*00(630)	TRBD1*00(25),TRBD2*00(25)	TRBJ2-2*00(230)		540|553|577|0|13||65.0	10|15|36|15|20||25.0;14|19|48|15|20||25.0	25|43|71|21|39||90.0												TGTGCCAGCAGCTCGCCGGGTACCGGGGAGCTGTTTTTT	36								CASSSPGTGELFF		:::::::::0:-4:13:15:2:-9:20:21:-5:39:::	TLML_18_	RNA
2360	CLONES_TRBTLML_18__apheresis_TCR-JV_cDNA_57_ACAGATTC_merged_170000.txt	3509	5	0.000145003	TGTGCCAGCAGCTACGGGACTAGGAATGAGCAGTTCTTC	EEEEEEEEEEEEEEEEEEEEEEEEEEEEEEEEEEEEEEE	TRBV7-3*00(285),TRBV7-4*00(253)	TRBD2*00(45)	TRBJ2-1*00(215)		540|553|577|0|13||65.0;545|558|582|0|13||65.0	15|24|48|14|23||45.0	27|42|70|24|39||75.0												TGTGCCAGCAGCTACGGGACTAGGAATGAGCAGTTCTTC	36								CASSYGTRNEQFF		:::::::::0:-4:13:14:1:-8:23:24:-7:39:::	TLML_18_	RNA
2361	CLONES_TRBTLML_18__apheresis_TCR-JV_cDNA_57_ACAGATTC_merged_170000.txt	3510	5	0.000145003	TGTGCCAGCAGCTACAGGGTCTCCCACGAGCAGTACTTC	EEEEEEEEEEEEEEEEEEEEEEEEEEEEEEEEEEEEEEE	TRBV7-2*00(265),TRBV7-8*00(249)	TRBD1*00(30)	TRBJ2-7*00(219)		580|593|617|0|13||65.0;567|580|604|0|13||65.0	15|21|36|13|19||30.0	20|39|67|20|39|ST24C|79.0												TGTGCCAGCAGCTACAGGGTCTCCCACGAGCAGTACTTC	36								CASSYRVSHEQYF		:::::::::0:-4:13:13:-3:-3:19:20:0:39:::	TLML_18_	RNA
2362	CLONES_TRBTLML_18__apheresis_TCR-JV_cDNA_57_ACAGATTC_merged_170000.txt	3511	5	0.000145003	TGTGCCAGCAGCCTCTCGACATCAGAGACCCAGTACTTC	EEEEEEEEEEEEEEEEEEEEEEEEEEEEEEEEEEEEEEE	TRBV7-2*00(529)		TRBJ2-5*00(220)		580|592|617|0|12||60.0		24|40|68|23|39||80.0												TGTGCCAGCAGCCTCTCGACATCAGAGACCCAGTACTTC	36								CASSLSTSETQYF		:::::::::0:-5:12:::::23:-4:39:::	TLML_18_	RNA
2363	CLONES_TRBTLML_18__apheresis_TCR-JV_cDNA_57_ACAGATTC_merged_170000.txt	3512	5	0.000145003	TGTGCCAGCAGCCCTGGACACTACAGGGGCTACACCTTC	EEEEEEEEEEEEEEEEEEEEEEEEEEEEEEEEEEEEEEE	TRBV12-3*00(135),TRBV12-4*00(135)	TRBD1*00(29)	TRBJ1-2*00(200)		530|541|567|0|11||55.0;530|541|567|0|11||55.0	9|18|36|11|20|SG12T|29.0	28|40|68|27|39||60.0												TGTGCCAGCAGCCCTGGACACTACAGGGGCTACACCTTC	36								CASSPGHYRGYTF		:::::::::0:-6:11:11:3:-6:20:27:-8:39:::	TLML_18_	RNA
2364	CLONES_TRBTLML_18__apheresis_TCR-JV_cDNA_57_ACAGATTC_merged_170000.txt	3513	5	0.000145003	TGTGCCAGCAGCCCTATCTGGGGGGATGGCTACACCTTC	EEEEEEEEEEEEEEEEEEEEEEEEEEEEEEEEEEEEEEE	TRBV28*00(975)	TRBD1*00(25)	TRBJ1-2*00(110)		564|575|601|0|11||55.0	18|23|36|19|24||25.0	26|40|68|25|39||70.0												TGTGCCAGCAGCCCTATCTGGGGGGATGGCTACACCTTC	36								CASSPIWGDGYTF		:::::::::0:-6:11:19:-6:-1:24:25:-6:39:::	TLML_18_	RNA
2365	CLONES_TRBTLML_18__apheresis_TCR-JV_cDNA_57_ACAGATTC_merged_170000.txt	3514	5	0.000145003	TGTGCCAGCAGCCCTAGTAGGGACTATGGCTACACCTTC	EEEEEEEEEEEEEEEEEEEEEEEEEEEEEEEEEEEEEEE	TRBV7-9*00(435)	TRBD2*00(25)	TRBJ1-2*00(140)		556|568|593|0|12||60.0	8|13|48|13|18||25.0	23|40|68|22|39||85.0												TGTGCCAGCAGCCCTAGTAGGGACTATGGCTACACCTTC	36								CASSPSRDYGYTF		:::::::::0:-5:12:13:8:-19:18:22:-3:39:::	TLML_18_	RNA
2366	CLONES_TRBTLML_18__apheresis_TCR-JV_cDNA_57_ACAGATTC_merged_170000.txt	3515	5	0.000145003	TGTGCCAGCAGCCCTAGCGGGATAGAGACCCAGTACTTC	EEEEEEEEEEEEEEEEEEEEEEEEEEEEEEEEEEEEEEE	TRBV12-3*00(730),TRBV12-4*00(730)	TRBD2*00(45)	TRBJ2-5*00(220)		530|541|567|0|11||55.0;530|541|567|0|11||55.0	20|29|48|13|22||45.0	24|40|68|23|39||80.0												TGTGCCAGCAGCCCTAGCGGGATAGAGACCCAGTACTTC	36								CASSPSGIETQYF		:::::::::0:-6:11:13:-4:-3:22:23:-4:39:::	TLML_18_	RNA
2367	CLONES_TRBTLML_18__apheresis_TCR-JV_cDNA_57_ACAGATTC_merged_170000.txt	3516	5	0.000145003	TGTGCCAGCAGCCCCTCCTTGATTAGAAGCTACACCTTC	EEEEEEEEEEEEEEEEEEEEEEEEEEEEEEEEEEEEEEE	TRBV9*00(805.4)	TRBD2*00(30)	TRBJ1-2*00(191.8)		559|571|595|0|12||60.0	0|6|48|12|18||30.0	29|40|68|28|39||55.0												TGTGCCAGCAGCCCCTCCTTGATTAGAAGCTACACCTTC	36								CASSPSLIRSYTF		:::::::::0:-4:12:12:16:-26:18:28:-9:39:::	TLML_18_	RNA
2368	CLONES_TRBTLML_18__apheresis_TCR-JV_cDNA_57_ACAGATTC_merged_170000.txt	3517	5	0.000145003	TGTGCCAGCAGCCCCTGGACTAGCGGTTTGCAGTTCTTC	EEEEEEEEEEEEEEEEEEEEEEEEEEEEEEEEEEEEEEE	TRBV5-4*00(841.8)	TRBD2*00(54)	TRBJ2-1*00(130)		549|561|585|0|12||60.0	13|27|48|12|26|SG16T|54.0	32|42|70|29|39||50.0												TGTGCCAGCAGCCCCTGGACTAGCGGTTTGCAGTTCTTC	36								CASSPWTSGLQFF		:::::::::0:-4:12:12:3:-5:26:29:-12:39:::	TLML_18_	RNA
2369	CLONES_TRBTLML_18__apheresis_TCR-JV_cDNA_57_ACAGATTC_merged_170000.txt	3518	5	0.000145003	TGTGCCAGCAGCCCCCCCCGCACAGATACGCAGTATTTT	EEEEEEEEEEEEEEEEEEEEEEEEEEEEEEEEEEEEEEE	TRBV7-9*00(476)	TRBD1*00(25)	TRBJ2-3*00(240)		556|568|593|0|12||60.0	1|6|36|12|17||25.0	21|41|69|19|39||100.0												TGTGCCAGCAGCCCCCCCCGCACAGATACGCAGTATTTT	36								CASSPPRTDTQYF		:::::::::0:-5:12:12:11:-18:17:19:-1:39:::	TLML_18_	RNA
2370	CLONES_TRBTLML_18__apheresis_TCR-JV_cDNA_57_ACAGATTC_merged_170000.txt	3519	5	0.000145003	TGTGCCAGCAGCCCCCGGCTCCAAGAGACCCAGTACTTC	EEEEEEEEEEEEEEEEEEEEEEEEEEEEEEEEEEEEEEE	TRBV7-6*00(138),TRBV7-7*00(131)	TRBD1*00(25),TRBD2*00(25)	TRBJ2-5*00(165)		576|588|613|0|12||60.0;585|597|622|0|12||60.0	9|14|36|13|18||25.0;13|18|48|13|18||25.0	21|40|68|20|39||95.0												TGTGCCAGCAGCCCCCGGCTCCAAGAGACCCAGTACTTC	36								CASSPRLQETQYF		:::::::::0:-5:12:13:3:-10:18:20:-1:39:::	TLML_18_	RNA
2371	CLONES_TRBTLML_18__apheresis_TCR-JV_cDNA_57_ACAGATTC_merged_170000.txt	3520	5	0.000145003	TGTGCCAGCAGCCCCCAGGTGACTACTGAAGCTTTCTTT	EEEEEEEEEEEEEEEEEEEEEEEEEEEEEEEEEEEEEEE	TRBV5-4*00(480),TRBV5-8*00(432)		TRBJ1-1*00(215)		549|561|585|0|12||60.0;551|563|587|0|12||60.0		25|40|68|24|39||75.0												TGTGCCAGCAGCCCCCAGGTGACTACTGAAGCTTTCTTT	36								CASSPQVTTEAFF		:::::::::0:-4:12:::::24:-5:39:::	TLML_18_	RNA
2372	CLONES_TRBTLML_18__apheresis_TCR-JV_cDNA_57_ACAGATTC_merged_170000.txt	3521	5	0.000145003	TGTGCCAGCAGCCCCGGCCTGGGCTACGAGCAGTACTTC	EEEEEEEEEEEEEEEEEEEEEEEEEEEEEEEEEEEEEEE	TRBV27*00(324)	TRBD1*00(25),TRBD2*00(25)	TRBJ2-7*00(220)		556|567|593|0|11||55.0	9|14|36|12|17||25.0;13|18|48|12|17||25.0	23|39|67|23|39||80.0												TGTGCCAGCAGCCCCGGCCTGGGCTACGAGCAGTACTTC	36								CASSPGLGYEQYF		:::::::::0:-6:11:12:3:-10:17:23:-3:39:::	TLML_18_	RNA
2373	CLONES_TRBTLML_18__apheresis_TCR-JV_cDNA_57_ACAGATTC_merged_170000.txt	3522	5	0.000145003	TGTGCCAGCAGCCCGGGGCCCGGCAGGAGCTACACCTTC	EEEEEEEEEEEEEEEEEEEEEEEEEEEEEEEEEEEEEEE	TRBV2*00(720)	TRBD1*00(30),TRBD2*00(30)	TRBJ1-2*00(195)		518|529|555|0|11||55.0	9|15|36|11|17||30.0;13|19|48|11|17||30.0	29|40|68|28|39||55.0												TGTGCCAGCAGCCCGGGGCCCGGCAGGAGCTACACCTTC	36								CASSPGPGRSYTF		:::::::::0:-6:11:11:3:-9:17:28:-9:39:::	TLML_18_	RNA
2374	CLONES_TRBTLML_18__apheresis_TCR-JV_cDNA_57_ACAGATTC_merged_170000.txt	3523	5	0.000145003	TGTGCCAGCAGCCCATACAGGTTCGATGAGCAGTTCTTC	EEEEEEEEEEEEEEEEEEEEEEEEEEEEEEEEEEEAAAA	TRBV12-3*00(820),TRBV12-4*00(820)	TRBD1*00(25)	TRBJ2-1*00(75)		530|541|567|0|11||55.0;530|541|567|0|11||55.0	15|20|36|16|21||25.0	28|42|70|25|39||70.0												TGTGCCAGCAGCCCATACAGGTTCGATGAGCAGTTCTTC	32								CASSPYRFDEQFF		:::::::::0:-6:11:16:-3:-4:21:25:-8:39:::	TLML_18_	RNA
2375	CLONES_TRBTLML_18__apheresis_TCR-JV_cDNA_57_ACAGATTC_merged_170000.txt	3524	5	0.000145003	TGTGCCAGCAGCCCAGGGGACGCGGAGACCCAGTACTTC	EEEEEEEEEEEEEEEEEEEEEEEEEEEEEEEEEEEEEEE	TRBV28*00(436.8)	TRBD1*00(34)	TRBJ2-5*00(215)		564|575|601|0|11||55.0	16|26|36|13|23|SG22A|34.0	25|40|68|24|39||75.0												TGTGCCAGCAGCCCAGGGGACGCGGAGACCCAGTACTTC	36								CASSPGDAETQYF		:::::::::0:-6:11:13:-4:2:23:24:-5:39:::	TLML_18_	RNA
2376	CLONES_TRBTLML_18__apheresis_TCR-JV_cDNA_57_ACAGATTC_merged_170000.txt	3525	5	0.000145003	TGTGCCAGCAGCCGCACAGGGAGGGACGAGCAGTACTTC	EEEEEEEEEEEEEEEEEEEEEEEEEEEEEEEEEEEEEEE	TRBV5-6*00(683)	TRBD2*00(35),TRBD1*00(30)	TRBJ2-7*00(106)		550|562|586|0|12||60.0	25|32|48|18|25||35.0;15|21|36|15|21||30.0	25|39|67|25|39||70.0												TGTGCCAGCAGCCGCACAGGGAGGGACGAGCAGTACTTC	36								CASSRTGRDEQYF		:::::::::0:-4:12:18:-9:0:25:25:-5:39:::	TLML_18_	RNA
2377	CLONES_TRBTLML_18__apheresis_TCR-JV_cDNA_57_ACAGATTC_merged_170000.txt	3526	5	0.000145003	TGTGCCAGCAGCCGGGGACTTCCGAATGAGCAGTTCTTC	EEEEEEEEEEEEEEEEEEEEEEEEEEEEEEEEEEEEEEE	TRBV7-2*00(499)	TRBD2*00(30)	TRBJ2-1*00(180)		580|592|617|0|12||60.0	16|22|48|14|20||30.0	27|42|70|24|39||75.0												TGTGCCAGCAGCCGGGGACTTCCGAATGAGCAGTTCTTC	36								CASSRGLPNEQFF		:::::::::0:-5:12:14:0:-10:20:24:-7:39:::	TLML_18_	RNA
2378	CLONES_TRBTLML_18__apheresis_TCR-JV_cDNA_57_ACAGATTC_merged_170000.txt	3527	5	0.000145003	TGTGCCAGCAGCCGGGACCGCGACTACGAGCAGTACTTC	EEEEEEEEEEEEEEEEEEEEEEEEEEEEEEEEEEEEEEE	TRBV7-6*00(466.8),TRBV7-7*00(441.2)	TRBD1*00(30),TRBD2*00(30)	TRBJ2-7*00(220)		576|588|613|0|12||60.0;585|597|622|0|12||60.0	11|17|36|12|18||30.0;15|21|48|12|18||30.0	23|39|67|23|39||80.0												TGTGCCAGCAGCCGGGACCGCGACTACGAGCAGTACTTC	36								CASSRDRDYEQYF		:::::::::0:-5:12:12:1:-7:18:23:-3:39:::	TLML_18_	RNA
2379	CLONES_TRBTLML_18__apheresis_TCR-JV_cDNA_57_ACAGATTC_merged_170000.txt	3528	5	0.000145003	TGTGCCAGCAGCCATCCGAACACCGGGGAGCTGTTTTTT	EEEEEEEEEEEEEEEEEEEEEEEEEEEEEEEEEEEEEEE	TRBV14*00(525)		TRBJ2-2*00(213.6)		516|530|553|0|14||70.0		20|43|71|16|39||115.0												TGTGCCAGCAGCCATCCGAACACCGGGGAGCTGTTTTTT	36								CASSHPNTGELFF		:::::::::0:-3:14:::::16:0:39:::	TLML_18_	RNA
2380	CLONES_TRBTLML_18__apheresis_TCR-JV_cDNA_57_ACAGATTC_merged_170000.txt	3529	5	0.000145003	TGTGCCAGCAGCCAACCACCCACAGATACGCAGTATTTT	EEEEEEEEEEEEEEEEEEEEEEEEEEEEEEEEEEEEEEE	TRBV7-2*00(560.8)		TRBJ2-3*00(235)		580|592|617|0|12||60.0		22|41|69|20|39||95.0												TGTGCCAGCAGCCAACCACCCACAGATACGCAGTATTTT	36								CASSQPPTDTQYF		:::::::::0:-5:12:::::20:-2:39:::	TLML_18_	RNA
2381	CLONES_TRBTLML_18__apheresis_TCR-JV_cDNA_57_ACAGATTC_merged_170000.txt	3530	5	0.000145003	TGTGCCAGCAGCCAACACAGGGGCTACGAGCAGTACTTC	EEEEEEEEEEEEEEEEEEEEEEEEEEEEEEEEEEEEEEE	TRBV4-2*00(145)	TRBD1*00(35)	TRBJ2-7*00(220)		537|552|574|0|15||75.0	15|22|36|16|23||35.0	23|39|67|23|39||80.0												TGTGCCAGCAGCCAACACAGGGGCTACGAGCAGTACTTC	36								CASSQHRGYEQYF		:::::::::0:-2:15:16:-3:-2:23:23:-3:39:::	TLML_18_	RNA
2382	CLONES_TRBTLML_18__apheresis_TCR-JV_cDNA_57_ACAGATTC_merged_170000.txt	3531	5	0.000145003	TGTGCCAGCAGCCAAGTGGGCGGCTACGAGCAGTACTTC	EEEEEEEEEEEEEEEEEEEEEEEEEEEEEEEEEEEEEEE	TRBV14*00(475)	TRBD1*00(25)	TRBJ2-7*00(220)		516|532|553|0|16||80.0	20|25|36|17|22||25.0	23|39|67|23|39||80.0												TGTGCCAGCAGCCAAGTGGGCGGCTACGAGCAGTACTTC	36								CASSQVGGYEQYF		:::::::::0:-1:16:17:-8:1:22:23:-3:39:::	TLML_18_	RNA
2383	CLONES_TRBTLML_18__apheresis_TCR-JV_cDNA_57_ACAGATTC_merged_170000.txt	3532	5	0.000145003	TGTGCCAGCAGCCAAGATATGGGGGGTGAGCAGTTCTTC	EEEEEEEEEEEEEEEEEEEEEEEEEEEEEEEEEEEEEEE	TRBV4-2*00(625),TRBV4-3*00(593)	TRBD1*00(25)	TRBJ2-1*00(205)		537|555|574|0|18||90.0;537|555|574|0|18|SC539T|74.0	18|23|36|20|25||25.0	29|42|70|26|39||65.0												TGTGCCAGCAGCCAAGATATGGGGGGTGAGCAGTTCTTC	36								CASSQDMGGEQFF		:::::::::0:1:18:20:-6:-1:25:26:-9:39:::	TLML_18_	RNA
2384	CLONES_TRBTLML_18__apheresis_TCR-JV_cDNA_57_ACAGATTC_merged_170000.txt	3533	5	0.000145003	TGTGCCAGCAGCCAAGACAACACAGATACGCAGTATTTT	EEEEEEEEEEEEEEEEEEEEEEEEEEEEEEEEEEEEEEE	TRBV3-1*00(680)		TRBJ2-3*00(235)		543|560|580|0|17||85.0		22|41|69|20|39||95.0												TGTGCCAGCAGCCAAGACAACACAGATACGCAGTATTTT	36								CASSQDNTDTQYF		:::::::::0:0:17:::::20:-2:39:::	TLML_18_	RNA
2385	CLONES_TRBTLML_18__apheresis_TCR-JV_cDNA_57_ACAGATTC_merged_170000.txt	3534	5	0.000145003	TGTGCCAGCAGCGTTCAGCGGGGGACTGAAGCTTTCTTT	EEEEEEEEEEEEEEEEEEEEEEEEEEEEEEEEEEEEEEE	TRBV9*00(295)	TRBD2*00(30)	TRBJ1-1*00(215)		559|573|595|0|14||70.0	22|28|48|16|22||30.0	25|40|68|24|39||75.0												TGTGCCAGCAGCGTTCAGCGGGGGACTGAAGCTTTCTTT	36								CASSVQRGTEAFF		:::::::::0:-2:14:16:-6:-4:22:24:-5:39:::	TLML_18_	RNA
2386	CLONES_TRBTLML_18__apheresis_TCR-JV_cDNA_57_ACAGATTC_merged_170000.txt	3535	5	0.000145003	TGTGCCAGCAGCGTTGTGACAGGCACTGAGCAGTTCTTC	EEEEEEEEEEEEEEEEEEEEEEEEEEEEEEEEEEEEEEE	TRBV9*00(193.8)	TRBD1*00(30)	TRBJ2-1*00(201.8)		559|573|595|0|14||70.0	14|20|36|17|23||30.0	29|42|70|26|39||65.0												TGTGCCAGCAGCGTTGTGACAGGCACTGAGCAGTTCTTC	36								CASSVVTGTEQFF		:::::::::0:-2:14:17:-2:-4:23:26:-9:39:::	TLML_18_	RNA
2387	CLONES_TRBTLML_18__apheresis_TCR-JV_cDNA_57_ACAGATTC_merged_170000.txt	3536	5	0.000145003	TGTGCCAGCAGCGTAATGCCTAGAAATGAGCAGTTCTTC	EEEEEEEEEEEEEEEEEEEEEEEEEEEEEEEEEEEEEEE	TRBV9*00(385)		TRBJ2-1*00(215)		559|574|595|0|15||75.0		27|42|70|24|39||75.0												TGTGCCAGCAGCGTAATGCCTAGAAATGAGCAGTTCTTC	36								CASSVMPRNEQFF		:::::::::0:-1:15:::::24:-7:39:::	TLML_18_	RNA
2388	CLONES_TRBTLML_18__apheresis_TCR-JV_cDNA_57_ACAGATTC_merged_170000.txt	3537	5	0.000145003	TGTGCCAGCAGCGGCGGGAGATTGGAGACCCAGTACTTC	EEEEEEEEEEEEEEEEEEEEEEEEEEEEEEEEEEEEEEE	TRBV6-5*00(175),TRBV6-3*00(167),TRBV6-6*00(167)	TRBD2*00(35)	TRBJ2-5*00(215)		519|530|556|0|11||55.0;516|527|553|0|11||55.0;516|527|553|0|11||55.0	23|30|48|13|20||35.0	25|40|68|24|39||75.0												TGTGCCAGCAGCGGCGGGAGATTGGAGACCCAGTACTTC	36								CASSGGRLETQYF		:::::::::0:-6:11:13:-7:-2:20:24:-5:39:::	TLML_18_	RNA
2389	CLONES_TRBTLML_18__apheresis_TCR-JV_cDNA_57_ACAGATTC_merged_170000.txt	3538	5	0.000145003	TGTGCCAGCAGCGACACAAACACAGATACGCAGTATTTT	EEEEEEEEEEEEEEEEEEEEEEEEEEEEEEEEEEEEEEE	TRBV11-2*00(165),TRBV7-2*00(165),TRBV5-8*00(149)		TRBJ2-3*00(235)		522|534|559|0|12||60.0;580|592|617|0|12||60.0;551|563|587|0|12||60.0		22|41|69|20|39||95.0												TGTGCCAGCAGCGACACAAACACAGATACGCAGTATTTT	36								CASSDTNTDTQYF		:::::::::0:-5:12:::::20:-2:39:::	TLML_18_	RNA
2390	CLONES_TRBTLML_18__apheresis_TCR-JV_cDNA_57_ACAGATTC_merged_170000.txt	3539	5	0.000145003	TGTGCCAGCAGCATCGGGACAGGGAACGGCTACACCTTC	EEEEEEEEEEEEEEEEEEEEEEEEEEEEEEEEEEEEEEE	TRBV7-2*00(95),TRBV7-3*00(95),TRBV7-4*00(95),TRBV7-8*00(95),TRBV7-9*00(95)	TRBD1*00(50)	TRBJ1-2*00(200)		580|592|617|0|12||60.0;540|552|577|0|12||60.0;545|557|582|0|12||60.0;567|579|604|0|12||60.0;556|568|593|0|12||60.0	11|21|36|14|24||50.0	28|40|68|27|39||60.0												TGTGCCAGCAGCATCGGGACAGGGAACGGCTACACCTTC	36								CASSIGTGNGYTF		:::::::::0:-5:12:14:1:-3:24:27:-8:39:::	TLML_18_	RNA
2391	CLONES_TRBTLML_18__apheresis_TCR-JV_cDNA_57_ACAGATTC_merged_170000.txt	3540	5	0.000145003	TGTGCCAGCAGCACGAGGGCAGATTCACCCCTCCACTTT	EEEEEEEEEEEEEEEEEEEEEEEEEEEEEEEEEEEEEEE	TRBV6-2*00(415),TRBV6-3*00(415)	TRBD2*00(30)	TRBJ1-6*00(209)		516|527|553|0|11||55.0;516|527|553|0|11||55.0	27|33|48|14|20||30.0	28|45|73|22|39||85.0												TGTGCCAGCAGCACGAGGGCAGATTCACCCCTCCACTTT	36								CASSTRADSPLHF		:::::::::0:-6:11:14:-11:1:20:22:-8:39:::	TLML_18_	RNA
2392	CLONES_TRBTLML_18__apheresis_TCR-JV_cDNA_57_ACAGATTC_merged_170000.txt	3541	5	0.000145003	TGTGCCAGCAGCAACGGGTACTCCTACGAGCAGTACTTC	EEEEEEEEEEEEEEEEEEAEEEEEEEEAEEEEEEEEEEE	TRBV12-3*00(975),TRBV12-4*00(927)		TRBJ2-7*00(235)		530|541|567|0|11||55.0;530|541|567|0|11||55.0		20|39|67|20|39||95.0												TGTGCCAGCAGCAACGGGTACTCCTACGAGCAGTACTTC	32								CASSNGYSYEQYF		:::::::::0:-6:11:::::20:0:39:::	TLML_18_	RNA
2393	CLONES_TRBTLML_18__apheresis_TCR-JV_cDNA_57_ACAGATTC_merged_170000.txt	3542	5	0.000145003	TGTGCCAGCAGGCCCAGGGAAAATCAGCCCCAGCATTTT	EEEEEEEEEEEEEEEEEEEEEEEEEEEEEEEEEEEEEEE	TRBV6-1*00(730)	TRBD1*00(25)	TRBJ1-5*00(226)		516|527|553|0|11||55.0	16|21|36|14|19||25.0	24|42|70|21|39||90.0												TGTGCCAGCAGGCCCAGGGAAAATCAGCCCCAGCATTTT	36								CASRPRENQPQHF		:::::::::0:-6:11:14:-4:-3:19:21:-4:39:::	TLML_18_	RNA
2394	CLONES_TRBTLML_18__apheresis_TCR-JV_cDNA_57_ACAGATTC_merged_170000.txt	3543	5	0.000145003	TGTGCCAGCAGGAAAGACGTCGACAATGAGCAGTTCTTC	EEEEEEEEEEEEEEEEEEEEEEEEEEEEEEEEEEEEEEE	TRBV7-9*00(591.8)		TRBJ2-1*00(225)		556|567|593|0|11||55.0		25|42|70|22|39||85.0												TGTGCCAGCAGGAAAGACGTCGACAATGAGCAGTTCTTC	36								CASRKDVDNEQFF		:::::::::0:-6:11:::::22:-5:39:::	TLML_18_	RNA
2395	CLONES_TRBTLML_18__apheresis_TCR-JV_cDNA_57_ACAGATTC_merged_170000.txt	3544	5	0.000145003	TGTGCCAGCAGATCAGGAGAATATCAGCCCCAGCATTTT	EEEEEEEEEEEEEEEEEEEEEEEEEEEEEEEEEEEEEEE	TRBV28*00(1045)		TRBJ1-5*00(225)		564|575|601|0|11||55.0		25|42|70|22|39||85.0												TGTGCCAGCAGATCAGGAGAATATCAGCCCCAGCATTTT	36								CASRSGEYQPQHF		:::::::::0:-6:11:::::22:-5:39:::	TLML_18_	RNA
2396	CLONES_TRBTLML_18__apheresis_TCR-JV_cDNA_57_ACAGATTC_merged_170000.txt	3545	5	0.000145003	TGTGCCAGCAGATACCGGACCTCCCGGGAGCTGTTTTTT	EEEEEEEEEEEEEEEEEEEEEEEEEEEEEEEEEEEEEEE	TRBV6-5*00(569)	TRBD2*00(30)	TRBJ2-2*00(210)		519|534|556|0|15|ST530A|59.0	1|7|48|19|25||30.0	29|43|71|25|39||70.0												TGTGCCAGCAGATACCGGACCTCCCGGGAGCTGTTTTTT	36								CASRYRTSRELFF		:::::::::0:-2:15:19:15:-25:25:25:-9:39:::	TLML_18_	RNA
2397	CLONES_TRBTLML_18__apheresis_TCR-JV_cDNA_57_ACAGATTC_merged_170000.txt	3546	5	0.000145003	TGTGCCAGCAGACGACAGGAGTACACTGAAGCTTTCTTT	EEEEEEEEEEEEEEEEEEEEEEEEEEEEEEEEEEEEEEE	TRBV12-3*00(730),TRBV12-4*00(730)	TRBD1*00(30)	TRBJ1-1*00(225)		530|541|567|0|11||55.0;530|541|567|0|11||55.0	14|20|36|13|19||30.0	23|40|68|22|39||85.0												TGTGCCAGCAGACGACAGGAGTACACTGAAGCTTTCTTT	36								CASRRQEYTEAFF		:::::::::0:-6:11:13:-2:-4:19:22:-3:39:::	TLML_18_	RNA
2398	CLONES_TRBTLML_18__apheresis_TCR-JV_cDNA_57_ACAGATTC_merged_170000.txt	3547	5	0.000145003	TGTGCCAGAGCCGGGACAGGGCCCTACGAGCAGTACTTC	EEEEEEEEEEEEAEEEEEEEEEEEEEEEEEEEEEEEEEE	TRBV30*00(1027.6)	TRBD1*00(55)	TRBJ2-7*00(225)		787|793|821|0|6||30.0	10|21|36|10|21||55.0	22|39|67|22|39||85.0												TGTGCCAGAGCCGGGACAGGGCCCTACGAGCAGTACTTC	32								CARAGTGPYEQYF		:::::::::0:-8:6:10:2:-3:21:22:-2:39:::	TLML_18_	RNA
2399	CLONES_TRBTLML_18__apheresis_TCR-JV_cDNA_57_ACAGATTC_merged_170000.txt	3581	5	0.000145003	TGCGCCAGCAGTCGTGGACTACCCTACGAGCAGTACTTC	EEEEEEEEEEEEEEEEEEEEEEEEEEEEEEEEEEEEEEE	TRBV5-1*00(210)	TRBD2*00(30)	TRBJ2-7*00(225)		554|565|590|0|11||55.0	17|23|48|15|21||30.0	22|39|67|22|39||85.0												TGCGCCAGCAGTCGTGGACTACCCTACGAGCAGTACTTC	36								CASSRGLPYEQYF		:::::::::0:-5:11:15:-1:-9:21:22:-2:39:::	TLML_18_	RNA
2400	CLONES_TRBTLML_18__apheresis_TCR-JV_cDNA_57_ACAGATTC_merged_170000.txt	3582	5	0.000145003	TGCGCCAGCAGCTTCGAGGGTTCTCAGCCCCAGCATTTT	EEEEEEEEEEEEEEEEEEEEEEEEEEEEEEEEEEEEEEE	TRBV5-1*00(500)	TRBD2*00(25)	TRBJ1-5*00(216.8)		554|568|590|0|14||70.0	27|32|48|15|20||25.0	26|42|70|23|39||80.0												TGCGCCAGCAGCTTCGAGGGTTCTCAGCCCCAGCATTTT	36								CASSFEGSQPQHF		:::::::::0:-2:14:15:-11:0:20:23:-6:39:::	TLML_18_	RNA
2401	CLONES_TRBTLML_18__apheresis_TCR-JV_cDNA_57_ACAGATTC_merged_170000.txt	3583	5	0.000145003	TGCGCCAGCAGCTTGTACAGTCCTTCGGAGCAGTTCTTC	EEEEEEEEEEEEEEEEEEEEEEEEEEEEEEEEEEEEEEE	TRBV5-1*00(456.8)	TRBD2*00(25)	TRBJ2-1*00(200)		554|569|590|0|15||75.0	10|15|48|18|23||25.0	30|42|70|27|39||60.0												TGCGCCAGCAGCTTGTACAGTCCTTCGGAGCAGTTCTTC	36								CASSLYSPSEQFF		:::::::::0:-1:15:18:6:-17:23:27:-10:39:::	TLML_18_	RNA
2402	CLONES_TRBTLML_18__apheresis_TCR-JV_cDNA_57_ACAGATTC_merged_170000.txt	3584	5	0.000145003	TGCGCCAGCAGCTCCTCGTACCAAGAGACCCAGTACTTC	EEEEEEEEEEEEEEEEEEEEEEEEEEEEEEEEEEEEEEE	TRBV5-1*00(674.6)		TRBJ2-5*00(250)		554|567|590|0|13||65.0		18|40|68|17|39||110.0												TGCGCCAGCAGCTCCTCGTACCAAGAGACCCAGTACTTC	36								CASSSSYQETQYF		:::::::::0:-3:13:::::17:2:39:::	TLML_18_	RNA
2403	CLONES_TRBTLML_18__apheresis_TCR-JV_cDNA_57_ACAGATTC_merged_170000.txt	3585	5	0.000145003	TGCGCCAGCAGCTCCCCAGCCACAGATACGCAGTATTTT	EEEEEEEEEEEEEEEEEEEEEEEEEEEEEEEEEEEEEEE	TRBV5-1*00(495)		TRBJ2-3*00(235)		554|567|590|0|13||65.0		22|41|69|20|39||95.0												TGCGCCAGCAGCTCCCCAGCCACAGATACGCAGTATTTT	36								CASSSPATDTQYF		:::::::::0:-3:13:::::20:-2:39:::	TLML_18_	RNA
2404	CLONES_TRBTLML_18__apheresis_TCR-JV_cDNA_57_ACAGATTC_merged_170000.txt	3586	5	0.000145003	TGCGCCAGCAGCCCCGGTCAGACCAATGAGCAGTTCTTC	EEEEEEEEEEEEEEEEEEEEEEEEEEEEEEEEEEEEEEE	TRBV5-1*00(553)	TRBD1*00(25),TRBD2*00(25)	TRBJ2-1*00(220)		554|566|590|0|12||60.0	9|14|36|12|17||25.0;13|18|48|12|17||25.0	26|42|70|23|39||80.0												TGCGCCAGCAGCCCCGGTCAGACCAATGAGCAGTTCTTC	36								CASSPGQTNEQFF		:::::::::0:-4:12:12:3:-10:17:23:-6:39:::	TLML_18_	RNA
2405	CLONES_TRBTLML_18__apheresis_TCR-JV_cDNA_57_ACAGATTC_merged_170000.txt	3587	5	0.000145003	TGCGCCAGCAGCCCGGGACAGGGGAATGAGCAGTTCTTC	EEEEEEEEEEEEEEEEEEEEEEEEEEEEEEEEEEEEEAA	TRBV5-1*00(1081.8)	TRBD1*00(60)	TRBJ2-1*00(90)		554|566|590|0|12||60.0	10|22|36|12|24||60.0	27|42|70|24|39||75.0												TGCGCCAGCAGCCCGGGACAGGGGAATGAGCAGTTCTTC	32								CASSPGQGNEQFF		:::::::::0:-4:12:12:2:-2:24:24:-7:39:::	TLML_18_	RNA
2406	CLONES_TRBTLML_18__apheresis_TCR-JV_cDNA_57_ACAGATTC_merged_170000.txt	3588	5	0.000145003	TGCGCCAGCAGCCGAGTACTAAATCAGCCCCAGCATTTT	EEEEEEEEEEEEEEEEEEEEEEEEEEEEEEEEEEEEEEE	TRBV4-1*00(340)		TRBJ1-5*00(230)		537|550|574|0|13||65.0		24|42|70|21|39||90.0												TGCGCCAGCAGCCGAGTACTAAATCAGCCCCAGCATTTT	36								CASSRVLNQPQHF		:::::::::0:-4:13:::::21:-4:39:::	TLML_18_	RNA
2407	CLONES_TRBTLML_18__apheresis_TCR-JV_cDNA_57_ACAGATTC_merged_170000.txt	3589	5	0.000145003	TGCGCCAGCAGCCAAGTAAAGAACACTGAAGCTTTCTTT	EEEEEEEEEEEEEEEEEEEEEEEEEEEEEEEEEEEEEEE	TRBV4-1*00(335)		TRBJ1-1*00(235)		537|553|574|0|16||80.0		21|40|68|20|39||95.0												TGCGCCAGCAGCCAAGTAAAGAACACTGAAGCTTTCTTT	36								CASSQVKNTEAFF		:::::::::0:-1:16:::::20:-1:39:::	TLML_18_	RNA
2408	CLONES_TRBTLML_18__apheresis_TCR-JV_cDNA_57_ACAGATTC_merged_170000.txt	3590	5	0.000145003	TGCGCCAGCAGCCAAGATATCTACTATGGCTACACCTTC	EEEEEEEEEEEEEEEEEEEEEEEEEEEEEEEEEEEEEEE	TRBV4-1*00(520)		TRBJ1-2*00(225)		537|555|574|0|18||90.0		23|40|68|22|39||85.0												TGCGCCAGCAGCCAAGATATCTACTATGGCTACACCTTC	36								CASSQDIYYGYTF		:::::::::0:1:18:::::22:-3:39:::	TLML_18_	RNA
2409	CLONES_TRBTLML_18__apheresis_TCR-JV_cDNA_57_ACAGATTC_merged_170000.txt	3591	5	0.000145003	TGCGCCAGCAGCCAAGAAGAATTCGAGACCCAGTACTTC	EEEEEEEEEEEEEEEEEEEEEEEEEEEEEEEEEEEEEEE	TRBV4-1*00(670)		TRBJ2-5*00(211.8)		537|554|574|0|17||85.0		25|40|68|24|39||75.0												TGCGCCAGCAGCCAAGAAGAATTCGAGACCCAGTACTTC	36								CASSQEEFETQYF		:::::::::0:0:17:::::24:-5:39:::	TLML_18_	RNA
2410	CLONES_TRBTLML_18__apheresis_TCR-JV_cDNA_57_ACAGATTC_merged_170000.txt	3592	5	0.000145003	TGCGCCAGCAGCCAAGAAAGGGTAAGGGAGCAGTACTTC	EEEEEEEEEEEEEEEEEEEEEEEEEEEEEEEEEEEEEEE	TRBV4-1*00(540)		TRBJ2-7*00(200)		537|554|574|0|17||85.0		27|39|67|27|39||60.0												TGCGCCAGCAGCCAAGAAAGGGTAAGGGAGCAGTACTTC	36								CASSQERVREQYF		:::::::::0:0:17:::::27:-7:39:::	TLML_18_	RNA
2411	CLONES_TRBTLML_18__apheresis_TCR-JV_cDNA_57_ACAGATTC_merged_170000.txt	3593	5	0.000145003	TGCGCCAGCAGCGGAGAGGGTTTCGAGACCCAGTACTTC	EEEEEEEEEEEEEEEEEEEEEEEEEEEEEEEEEEEEEEE	TRBV5-1*00(490)	TRBD2*00(25)	TRBJ2-5*00(215)		554|566|590|0|12||60.0	27|32|48|15|20||25.0	25|40|68|24|39||75.0												TGCGCCAGCAGCGGAGAGGGTTTCGAGACCCAGTACTTC	36								CASSGEGFETQYF		:::::::::0:-4:12:15:-11:0:20:24:-5:39:::	TLML_18_	RNA
2412	CLONES_TRBTLML_18__apheresis_TCR-JV_cDNA_57_ACAGATTC_merged_170000.txt	3594	5	0.000145003	TGCGCCAGCAGCACGGGACAGAACTACGAGCAGTACTTC	EEEEEEEEEEEEEEEEEEEEEEEEEEEEEEEEEEEEEEE	TRBV5-1*00(775)	TRBD1*00(40)	TRBJ2-7*00(220)		554|566|590|0|12||60.0	11|19|36|13|21||40.0	23|39|67|23|39||80.0												TGCGCCAGCAGCACGGGACAGAACTACGAGCAGTACTTC	36								CASSTGQNYEQYF		:::::::::0:-4:12:13:1:-5:21:23:-3:39:::	TLML_18_	RNA
2413	CLONES_TRBTLML_18__apheresis_TCR-JV_cDNA_57_ACAGATTC_merged_170000.txt	3595	5	0.000145003	TGCGCCAGCAGAAGGTGGGGCGAGTACGAGCAGTACTTC	EEEEEEEEEEEEEEEEEEEEEEEEEEEEEEEEEEEEEEE	TRBV5-1*00(330.8)	TRBD1*00(30)	TRBJ2-7*00(215)		554|565|590|0|11||55.0	19|25|36|16|22||30.0	24|39|67|24|39||75.0												TGCGCCAGCAGAAGGTGGGGCGAGTACGAGCAGTACTTC	36								CASRRWGEYEQYF		:::::::::0:-5:11:16:-7:1:22:24:-4:39:::	TLML_18_	RNA
2414	CLONES_TRBTLML_18__apheresis_TCR-JV_cDNA_57_ACAGATTC_merged_170000.txt	3598	5	0.000145003	TGCAGTGCTCGACTAGCGGGAAGGAATGAGCAGTTCTTC	EEEEEEEEEEEEEEEEEEEEEEEEEEEEEEEEEEEEEEE	TRBV20-1*00(199)	TRBD2*00(55)	TRBJ2-1*00(215)		759|768|793|0|9||45.0	18|29|48|10|21||55.0	27|42|70|24|39||75.0												TGCAGTGCTCGACTAGCGGGAAGGAATGAGCAGTTCTTC	36								CSARLAGRNEQFF		:::::::::0:-5:9:10:-2:-3:21:24:-7:39:::	TLML_18_	RNA
2415	CLONES_TRBTLML_18__apheresis_TCR-JV_cDNA_57_ACAGATTC_merged_170000.txt	3599	5	0.000145003	TGCAGTGCTGGACCCCTCTTCCAAGAGACCCAGTACTTC	EEEEEEEEEEEEEEEEEEEEEEEEEEEEEEEEEEEEEEA	TRBV20-1*00(645)	TRBD1*00(25),TRBD2*00(25)	TRBJ2-5*00(115)		759|768|793|0|9||45.0	2|7|36|12|17||25.0;0|5|48|13|18||25.0	21|40|68|20|39||95.0												TGCAGTGCTGGACCCCTCTTCCAAGAGACCCAGTACTTC	32								CSAGPLFQETQYF		:::::::::0:-5:9:12:10:-17:17:20:-1:39:::	TLML_18_	RNA
2416	CLONES_TRBTLML_18__apheresis_TCR-JV_cDNA_57_ACAGATTC_merged_170000.txt	3600	5	0.000145003	TGCAGTGCTATTCGCAGAGTGAACACTGAAGCTTTCTTT	EEEEEEEEEEEEEEEEEEEEEEEEEEEEEEEEEEEEEEE	TRBV20-1*00(490)		TRBJ1-1*00(240)		759|769|793|0|10||50.0		20|40|68|19|39||100.0												TGCAGTGCTATTCGCAGAGTGAACACTGAAGCTTTCTTT	36								CSAIRRVNTEAFF		:::::::::0:-4:10:::::19:0:39:::	TLML_18_	RNA
2417	CLONES_TRBTLML_18__apheresis_TCR-JV_cDNA_57_ACAGATTC_merged_170000.txt	3601	5	0.000145003	TGCAGTGCTAGAGATCAAGGGGCCTACGAGCAGTACTTC	EEEEEEEEEEEEEEEEEEEEEEEEEEEEEEEEEEEEEEE	TRBV20-1*00(465)	TRBD1*00(25)	TRBJ2-7*00(225)		759|775|793|0|16||80.0	17|22|36|17|22||25.0	22|39|67|22|39||85.0												TGCAGTGCTAGAGATCAAGGGGCCTACGAGCAGTACTTC	36								CSARDQGAYEQYF		:::::::::0:2:16:17:-5:-2:22:22:-2:39:::	TLML_18_	RNA
2418	CLONES_TRBTLML_18__apheresis_TCR-JV_cDNA_57_ACAGATTC_merged_170000.txt	3602	5	0.000145003	TGCAGTGCTAGAACTAGCGTCCACAATGAGCAGTTCTTC	EEEEEEEEEEEEEEEEEEEEEEEEEEEEEEEEEEEEEEE	TRBV20-1*00(110)	TRBD2*00(35)	TRBJ2-1*00(225)		759|771|793|0|12||60.0	19|26|48|12|19||35.0	25|42|70|22|39||85.0												TGCAGTGCTAGAACTAGCGTCCACAATGAGCAGTTCTTC	36								CSARTSVHNEQFF		:::::::::0:-2:12:12:-3:-6:19:22:-5:39:::	TLML_18_	RNA
2419	CLONES_TRBTLML_18__apheresis_TCR-JV_cDNA_57_ACAGATTC_merged_170000.txt	3603	5	0.000145003	TGCAGTGCTAGAAGGCTGGCAGCCCATGGCTACACCTTC	EEEEEEEEEEEEEEEEEEEEEEEEEEEEEEEEEEEEEEE	TRBV20-1*00(464)		TRBJ1-2*00(210)		759|771|793|0|12||60.0		26|40|68|25|39||70.0												TGCAGTGCTAGAAGGCTGGCAGCCCATGGCTACACCTTC	36								CSARRLAAHGYTF		:::::::::0:-2:12:::::25:-6:39:::	TLML_18_	RNA
2420	CLONES_TRBTLML_18__apheresis_TCR-JV_cDNA_57_ACAGATTC_merged_170000.txt	3604	5	0.000145003	TGCAGTGCGTTCCGGGACGCCGACTACGAGCAGTACTTC	EEEEEEEEEEEEEEEEEEEEEEEEEEEEEEEEAEEEEEE	TRBV20-1*00(850)	TRBD1*00(35),TRBD2*00(35)	TRBJ2-7*00(220)		759|767|793|0|8||40.0	10|17|36|11|18||35.0;14|21|48|11|18||35.0	23|39|67|23|39||80.0												TGCAGTGCGTTCCGGGACGCCGACTACGAGCAGTACTTC	32								CSAFRDADYEQYF		:::::::::0:-6:8:11:2:-7:18:23:-3:39:::	TLML_18_	RNA
2421	CLONES_TRBTLML_18__apheresis_TCR-JV_cDNA_57_ACAGATTC_merged_170000.txt	3605	5	0.000145003	TGCAGTGGGGGCTCAGGGGGCAATCAGCCCCAGCATTTT	EEEEEEEEEEEEEEEEEEEEEEEEEEEEEEEEEEEEEEE	TRBV20-1*00(489.4)	TRBD1*00(30)	TRBJ1-5*00(240)		759|766|793|0|7||35.0	16|22|36|13|19||30.0	22|42|70|19|39||100.0												TGCAGTGGGGGCTCAGGGGGCAATCAGCCCCAGCATTTT	36								CSGGSGGNQPQHF		:::::::::0:-7:7:13:-4:-2:19:19:-2:39:::	TLML_18_	RNA
2422	CLONES_TRBTLML_18__apheresis_TCR-JV_cDNA_57_ACAGATTC_merged_170000.txt	3606	5	0.000145003	TGCAGCGTTTGGGGCAGGGGCGAGACTGAAGCTTTCTTT	EEEEEEEEEEEEEEEEEEEEEEEEEEEEEEEEEAAAAA?	TRBV29-1*00(790)	TRBD1*00(34)	TRBJ1-1*00(70)		700|709|734|0|9||45.0	12|22|36|10|20|SA15G|34.0	25|40|68|24|39||75.0												TGCAGCGTTTGGGGCAGGGGCGAGACTGAAGCTTTCTTT	30								CSVWGRGETEAFF		:::::::::0:-5:9:10:0:-2:20:24:-5:39:::	TLML_18_	RNA
2423	CLONES_TRBTLML_18__apheresis_TCR-JV_cDNA_57_ACAGATTC_merged_170000.txt	3607	5	0.000145003	TGCAGCGTTCAGGGACTAAACACCGGGGAGCTGTTTTTT	EEEEEEEEEEEEEEEEEEEEEEEEEEEEEEEEEEEEEEE	TRBV29-1*00(677.2)	TRBD2*00(35)	TRBJ2-2*00(239)		700|709|734|0|9||45.0	16|23|48|11|18||35.0	22|43|71|18|39||105.0												TGCAGCGTTCAGGGACTAAACACCGGGGAGCTGTTTTTT	36								CSVQGLNTGELFF		:::::::::0:-5:9:11:0:-9:18:18:-2:39:::	TLML_18_	RNA
2424	CLONES_TRBTLML_18__apheresis_TCR-JV_cDNA_57_ACAGATTC_merged_170000.txt	3608	5	0.000145003	TGCAGCGTTGTTTCAGGGAGGGGAACTGAAGCTTTCTTT	EEEEEEEEEEEEEEEEEEEEEEEEEEEEEEEEEEEEEEE	TRBV29-1*00(310)	TRBD2*00(35)	TRBJ1-1*00(215)		700|710|734|0|10||50.0	25|32|48|15|22||35.0	25|40|68|24|39||75.0												TGCAGCGTTGTTTCAGGGAGGGGAACTGAAGCTTTCTTT	36								CSVVSGRGTEAFF		:::::::::0:-4:10:15:-9:0:22:24:-5:39:::	TLML_18_	RNA
2425	CLONES_TRBTLML_18__apheresis_TCR-JV_cDNA_57_ACAGATTC_merged_170000.txt	3609	5	0.000145003	TGCAGCGTTGTGGTAGCGGGAGGATCGATTCAGTATTTT	EEEEEEEEEEEEEEEEEEEEEEEEEEEEEEEEEEEEEEE	TRBV29-1*00(452)	TRBD2*00(50)	TRBJ2-3*00(185)		700|710|734|0|10||50.0	21|31|48|13|23||50.0	32|41|69|30|39||45.0												TGCAGCGTTGTGGTAGCGGGAGGATCGATTCAGTATTTT	36								CSVVVAGGSIQYF		:::::::::0:-4:10:13:-5:-1:23:30:-12:39:::	TLML_18_	RNA
2426	CLONES_TRBTLML_18__apheresis_TCR-JV_cDNA_57_ACAGATTC_merged_170000.txt	3610	5	0.000145003	TGCAGCGTTGTAGCGGGAACCCTGAATGAGCAGTTCTTC	EEEEEEEEEEEEEEEEEEEEEEEEEEEEEEEEEEEAAAA	TRBV29-1*00(1028.6)	TRBD2*00(40)	TRBJ2-1*00(80)		700|710|734|0|10||50.0	21|29|48|10|18||40.0	27|42|70|24|39||75.0												TGCAGCGTTGTAGCGGGAACCCTGAATGAGCAGTTCTTC	32								CSVVAGTLNEQFF		:::::::::0:-4:10:10:-5:-3:18:24:-7:39:::	TLML_18_	RNA
2427	CLONES_TRBTLML_18__apheresis_TCR-JV_cDNA_57_ACAGATTC_merged_170000.txt	3611	5	0.000145003	TGCAGCGTTGCTGGGACTGACCCCTACGAGCAGTACTTC	EEEEEEEEEEEEEEEEEEEEEEEEEEEEEEEEEEEEEEE	TRBV29-1*00(401)	TRBD2*00(30)	TRBJ2-7*00(222)		700|710|734|0|10||50.0	16|22|48|12|18||30.0	22|39|67|22|39||85.0												TGCAGCGTTGCTGGGACTGACCCCTACGAGCAGTACTTC	36								CSVAGTDPYEQYF		:::::::::0:-4:10:12:0:-10:18:22:-2:39:::	TLML_18_	RNA
2428	CLONES_TRBTLML_18__apheresis_TCR-JV_cDNA_57_ACAGATTC_merged_170000.txt	3612	5	0.000145003	TGCAGCGTTGCCCCCCGCCTGAGGGGCGAGCAGTACTTC	EEEEEEEEEEEEEEEEEEEEEEEEEEEEEEEEEEEEEEE	TRBV29-1*00(381.8)	TRBD1*00(25),TRBD2*00(25)	TRBJ2-7*00(205)		700|710|734|0|10||50.0	1|6|36|10|15||25.0;4|9|48|13|18||25.0	26|39|67|26|39||65.0												TGCAGCGTTGCCCCCCGCCTGAGGGGCGAGCAGTACTTC	36								CSVAPRLRGEQYF		:::::::::0:-4:10:10:11:-18:15:26:-6:39:::	TLML_18_	RNA
2429	CLONES_TRBTLML_18__apheresis_TCR-JV_cDNA_57_ACAGATTC_merged_170000.txt	3613	5	0.000145003	TGCAGCGTTGGGGGGATTGGCACAGATACGCAGTATTTT	EEEEEEEEEEEEEEEEEEEEEEEEEEEEEEEEEEEEEEE	TRBV29-1*00(155)	TRBD1*00(25)	TRBJ2-3*00(240)		700|710|734|0|10||50.0	18|23|36|10|15||25.0	21|41|69|19|39||100.0												TGCAGCGTTGGGGGGATTGGCACAGATACGCAGTATTTT	36								CSVGGIGTDTQYF		:::::::::0:-4:10:10:-6:-1:15:19:-1:39:::	TLML_18_	RNA
2430	CLONES_TRBTLML_18__apheresis_TCR-JV_cDNA_57_ACAGATTC_merged_170000.txt	3614	5	0.000145003	TGCAGCGTTGATGGGGACGGGGGCACCTTGGAGATCTTC	EEEEEEEEEEEEEEEEEEEEEEEEEEEEEEEEEEEEEEE	TRBV29-1*00(315)	TRBD1*00(34)	TRBJ2-1*00(165)		700|711|734|0|11||55.0	12|22|36|13|23|SA17G|34.0	37|42|70|34|39||25.0												TGCAGCGTTGATGGGGACGGGGGCACCTTGGAGATCTTC	36								CSVDGDGGTLEIF		:::::::::0:-3:11:13:0:-2:23:34:-17:39:::	TLML_18_	RNA
2431	CLONES_TRBTLML_18__apheresis_TCR-JV_cDNA_57_ACAGATTC_merged_170000.txt	3615	5	0.000145003	TGCAGCGTTGAGGGCGGGACTGCCATTGGCTACACCTTC	EEEEEEEEEEEEEEEEEEEEEEEEEEEEEEEEEEEEEEE	TRBV29-1*00(135)	TRBD2*00(35),TRBD1*00(30)	TRBJ1-2*00(205)		700|711|734|0|11||55.0	15|22|48|14|21||35.0;11|17|36|14|20||30.0	27|40|68|26|39||65.0												TGCAGCGTTGAGGGCGGGACTGCCATTGGCTACACCTTC	36								CSVEGGTAIGYTF		:::::::::0:-3:11:14:1:-10:21:26:-7:39:::	TLML_18_	RNA
2432	CLONES_TRBTLML_18__apheresis_TCR-JV_cDNA_57_ACAGATTC_merged_170000.txt	3616	5	0.000145003	TGCAGCGTTGAGGACAGCAACACCGGGGAGCTGTTTTTT	EEEEEEEEEEEEEEEEEEEEEEEEEEEEEEEEEEEEEEE	TRBV29-1*00(390)	TRBD1*00(30)	TRBJ2-2*00(245)		700|711|734|0|11||55.0	13|19|36|11|17||30.0	22|43|71|18|39||105.0												TGCAGCGTTGAGGACAGCAACACCGGGGAGCTGTTTTTT	36								CSVEDSNTGELFF		:::::::::0:-3:11:11:-1:-5:17:18:-2:39:::	TLML_18_	RNA
2433	CLONES_TRBTLML_18__apheresis_TCR-JV_cDNA_57_ACAGATTC_merged_170000.txt	3617	5	0.000145003	TGCAGCGTTGAGGACAGGAACCAAGAGACCCAGTACTTC	NNNNNNNNNNNNNNNNNNNNNJNNNNNNNNNNNNNNEEE	TRBV29-1*00(236.8)	TRBD1*00(35)	TRBJ2-5*00(240)		700|711|734|0|11||55.0	13|20|36|11|18||35.0	20|40|68|19|39||100.0												TGCAGCGTTGAGGACAGGAACCAAGAGACCCAGTACTTC	36								CSVEDRNQETQYF		:::::::::0:-3:11:11:-1:-4:18:19:0:39:::	TLML_18_	RNA
2434	CLONES_TRBTLML_18__apheresis_TCR-JV_cDNA_57_ACAGATTC_merged_170000.txt	3618	5	0.000145003	TGCAGCGTTGAGGAGCAGGCTAATGAAAAACTGTTTTTT	EEEEEEEEEEEEEEEEEEEEEEEEEEEEEEEEEEEEEEE	TRBV29-1*00(121.8)		TRBJ1-4*00(240)		700|711|734|0|11||55.0		23|43|71|19|39||100.0												TGCAGCGTTGAGGAGCAGGCTAATGAAAAACTGTTTTTT	36								CSVEEQANEKLFF		:::::::::0:-3:11:::::19:-3:39:::	TLML_18_	RNA
2435	CLONES_TRBTLML_18__apheresis_TCR-JV_cDNA_57_ACAGATTC_merged_170000.txt	3619	5	0.000145003	TGCAGCGTCGCGGGACAGATGAACACTGAAGCTTTCTTT	EEEEEEEEEEEEEEEEEEEEEEEEEEEEEEEEEEEEEEE	TRBV29-1*00(768.6)	TRBD1*00(40)	TRBJ1-1*00(146.8)		700|708|734|0|8||40.0	11|19|36|10|18||40.0	19|40|68|18|39||105.0												TGCAGCGTCGCGGGACAGATGAACACTGAAGCTTTCTTT	36								CSVAGQMNTEAFF		:::::::::0:-6:8:10:1:-5:18:18:1:39:::	TLML_18_	RNA
2436	CLONES_TRBTLML_18__apheresis_TCR-JV_cDNA_57_ACAGATTC_merged_170000.txt	3620	5	0.000145003	TGCAGCGTGGGGAATCCTAGCACAGATACGCAGTATTTT	EEEEEEEEEEEEEEEEEEEEEEEEEEEEEEEEEEEEEEE	TRBV29-1*00(455)		TRBJ2-3*00(255)		700|708|734|0|8||40.0		18|41|69|16|39||115.0												TGCAGCGTGGGGAATCCTAGCACAGATACGCAGTATTTT	36								CSVGNPSTDTQYF		:::::::::0:-6:8:::::16:2:39:::	TLML_18_	RNA
2437	CLONES_TRBTLML_18__apheresis_TCR-JV_cDNA_57_ACAGATTC_merged_170000.txt	3621	5	0.000145003	TGCAGCGCACAGGGAGGCGTCGGAAACACCATATATTTT	EEEEEEEEEEEEEEEEEEEEEEEEEEEEEEEEEEEEEEE	TRBV29-1*00(527.2)	TRBD1*00(30),TRBD2*00(30)	TRBJ1-3*00(170)		700|707|734|0|7||35.0	15|21|36|8|14||30.0;25|31|48|11|17||30.0	24|42|70|21|39||90.0												TGCAGCGCACAGGGAGGCGTCGGAAACACCATATATTTT	36								CSAQGGVGNTIYF		:::::::::0:-7:7:8:-3:-3:14:21:-4:39:::	TLML_18_	RNA
2438	CLONES_TRBTLML_18__apheresis_TCR-JV_cDNA_57_ACAGATTC_merged_170000.txt	3625	5	0.000145003	TGTGCCAGCAGTGAATTAGAGGACACTGAAGCTTTCTT	EEEEEEEEEEEEEEEEEEEEEEEEEEEEEEEEEEEEEE	TRBV2*00(695)		TRBJ1-1*00(109)		518|533|555|0|15||75.0		23|40|68|22|38|DT39|59.0												TGTGCCAGCAGTGAATTAGAGGACACTGAAGCTTTCTT	36								CASSEL_GH*SFL		:::::::::0:-2:15:::::22:-3:38:::	TLML_18_	RNA
2439	CLONES_TRBTLML_18__apheresis_TCR-JV_cDNA_57_ACAGATTC_merged_170000.txt	3634	5	0.000145003	TGTGCCACCGCGCACGGGTGAATCCGAGCAGTACTTC	EEEEEEEEEEEEEEEEEEEEEEEEEEEEEEEEEEEEE	TRBV15*00(430.8)		TRBJ2-7*00(205)		552|561|589|0|9||45.0		26|39|67|24|37||65.0												TGTGCCACCGCGCACGGGTGAATCCGAGCAGTACTTC	36								CATAHG_ESEQYF		:::::::::0:-8:9:::::24:-6:37:::	TLML_18_	RNA
2440	CLONES_TRBTLML_18__apheresis_TCR-JV_cDNA_57_ACAGATTC_merged_170000.txt	3637	5	0.000145003	TGCAGCGCTGTGAGGGGGCTCAATGAAAAACTGTTTT	EEEEEEEEEEEEEEEEEEEEEEEEEEEEEEEEEEEEE	TRBV29-1*00(435)	TRBD1*00(35)	TRBJ1-4*00(178)		700|707|734|0|7||35.0	17|24|36|12|19||35.0	25|43|71|21|37|DT41DT42|38.0												TGCAGCGCTGTGAGGGGGCTCAATGAAAAACTGTTTT	36								CSAVRG_SMKNCF		:::::::::0:-7:7:12:-5:0:19:21:-5:37:::	TLML_18_	RNA
2441	CLONES_TRBTLML_18__apheresis_TCR-JV_cDNA_57_ACAGATTC_merged_170000.txt	3674	5	0.000145003	TGTGCTAGCAGCTTAAGCGCCGGGGAGCTGTTTTTT	EEEEEEEEEEEEEEEEEEEEEEEEEEEEEEEEEEEE	TRBV7-7*00(489),TRBV7-6*00(457)		TRBJ2-2*00(225)		585|600|622|0|15|SC590T|59.0;576|591|613|0|15|SC581T|59.0		26|43|71|19|36||85.0												TGTGCTAGCAGCTTAAGCGCCGGGGAGCTGTTTTTT	36								CASSLSAGELFF		:::::::::0:-2:15:::::19:-6:36:::	TLML_18_	RNA
2442	CLONES_TRBTLML_18__apheresis_TCR-JV_cDNA_57_ACAGATTC_merged_170000.txt	3675	5	0.000145003	TGTGCCTGGGACAGGGAGGAATCACCCCTCCACTTT	EEEEEEEEEEEEEEEEEEEEEEEEEEEEEEEEEEEE	TRBV30*00(967)	TRBD1*00(35),TRBD2*00(30)	TRBJ1-6*00(199)		787|796|821|0|9||45.0	14|21|36|9|16||35.0;25|31|48|13|19||30.0	30|45|73|21|36||75.0												TGTGCCTGGGACAGGGAGGAATCACCCCTCCACTTT	36								CAWDREESPLHF		:::::::::0:-5:9:9:-2:-3:16:21:-10:36:::	TLML_18_	RNA
2443	CLONES_TRBTLML_18__apheresis_TCR-JV_cDNA_57_ACAGATTC_merged_170000.txt	3684	5	0.000145003	TGTGCCATCAGTGAGTCGAATCAGGGCTACACCTTC	AEEAEEEEEEEAEEEEEEEEEEEEEEEEEEEEEEEE	TRBV10-3*00(854)		TRBJ1-2*00(200)		533|556|570|0|23|SC552A|99.0		28|40|68|24|36||60.0												TGTGCCATCAGTGAGTCGAATCAGGGCTACACCTTC	32								CAISESNQGYTF		:::::::::0:6:23:::::24:-8:36:::	TLML_18_	RNA
2444	CLONES_TRBTLML_18__apheresis_TCR-JV_cDNA_57_ACAGATTC_merged_170000.txt	3686	5	0.000145003	TGTGCCACCGGAGGACGGGCCAATGAGCAGTTCTTC	EEEEEEEEEEEEEEEEEEEEEEEEEEEEEEEEEEEE	TRBV24-1*00(115)	TRBD2*00(25)	TRBJ2-1*00(220)		559|568|597|0|9||45.0	26|31|48|9|14||25.0	26|42|70|20|36||80.0												TGTGCCACCGGAGGACGGGCCAATGAGCAGTTCTTC	36								CATGGRANEQFF		:::::::::0:-9:9:9:-10:-1:14:20:-6:36:::	TLML_18_	RNA
2445	CLONES_TRBTLML_18__apheresis_TCR-JV_cDNA_57_ACAGATTC_merged_170000.txt	3687	5	0.000145003	TGTGCCAGTACCGCAGGGGGCGATGAGCAGTTCTTC	EEEEEEEEEEEEEEEEEEEEEEEEEEEEEEEEEEEE	TRBV25-1*00(1086.8)	TRBD1*00(45)	TRBJ2-1*00(110)		551|559|588|0|8||40.0	16|25|36|13|22||45.0	28|42|70|22|36||70.0												TGTGCCAGTACCGCAGGGGGCGATGAGCAGTTCTTC	36								CASTAGGDEQFF		:::::::::0:-9:8:13:-4:1:22:22:-8:36:::	TLML_18_	RNA
2446	CLONES_TRBTLML_18__apheresis_TCR-JV_cDNA_57_ACAGATTC_merged_170000.txt	3688	5	0.000145003	TGTGCCAGCTCCCAGGGTGAGGCTGAAGCTTTCTTT	EEEEEEEEEEEEEEEEEEEEEEEEEEEEEEEEEEEE	TRBV3-1*00(710)	TRBD1*00(25)	TRBJ1-1*00(210)		543|552|580|0|9||45.0	16|21|36|12|17||25.0	26|40|68|22|36||70.0												TGTGCCAGCTCCCAGGGTGAGGCTGAAGCTTTCTTT	36								CASSQGEAEAFF		:::::::::0:-8:9:12:-4:-3:17:22:-6:36:::	TLML_18_	RNA
2447	CLONES_TRBTLML_18__apheresis_TCR-JV_cDNA_57_ACAGATTC_merged_170000.txt	3689	5	0.000145003	TGTGCCAGCTCACCGGTACTAGACGAGCAGTACTTC	EEEEEEEEEEEEEEEEEEEEEEEEEEEEEEEEEEEE	TRBV18*00(490)	TRBD2*00(25)	TRBJ2-7*00(210)		702|716|739|0|14||70.0	19|24|48|17|22||25.0	25|39|67|22|36||70.0												TGTGCCAGCTCACCGGTACTAGACGAGCAGTACTTC	36								CASSPVLDEQYF		:::::::::0:-3:14:17:-3:-8:22:22:-5:36:::	TLML_18_	RNA
2448	CLONES_TRBTLML_18__apheresis_TCR-JV_cDNA_57_ACAGATTC_merged_170000.txt	3690	5	0.000145003	TGTGCCAGCCAGTCTCGGGGCGGCGAGCAGTACTTC	EEEEEEEEEEEEEEEEEEEEEEEEEEEEEEEEEEEE	TRBV9*00(465)	TRBD1*00(30),TRBD2*00(29)	TRBJ2-7*00(205)		559|568|595|0|9||45.0	19|25|36|16|22||30.0;10|19|48|10|19|SC14T|29.0	26|39|67|23|36||65.0												TGTGCCAGCCAGTCTCGGGGCGGCGAGCAGTACTTC	36								CASQSRGGEQYF		:::::::::0:-7:9:16:-7:1:22:23:-6:36:::	TLML_18_	RNA
2449	CLONES_TRBTLML_18__apheresis_TCR-JV_cDNA_57_ACAGATTC_merged_170000.txt	3691	5	0.000145003	TGTGCCAGCGCAAAACCAAATCAGCCCCAGCATTTT	EEEEEEEEEEEEEEEEEEEEEEEEEEEEEEEEEAAA	TRBV6-6*00(1216.8)		TRBJ1-5*00(100)		516|525|553|0|9||45.0		24|42|70|18|36||90.0												TGTGCCAGCGCAAAACCAAATCAGCCCCAGCATTTT	32								CASAKPNQPQHF		:::::::::0:-8:9:::::18:-4:36:::	TLML_18_	RNA
2450	CLONES_TRBTLML_18__apheresis_TCR-JV_cDNA_57_ACAGATTC_merged_170000.txt	3692	5	0.000145003	TGTGCCAGCGGGGAAGGTGTCCACGAGCAGTACTTC	EEEEEEEEEEEEEEEEEEEEEEEEEEEEEEEEEEEE	TRBV28*00(270)	TRBD1*00(25)	TRBJ2-7*00(210)		564|573|601|0|9||45.0	6|11|36|17|22||25.0	25|39|67|22|36||70.0												TGTGCCAGCGGGGAAGGTGTCCACGAGCAGTACTTC	36								CASGEGVHEQYF		:::::::::0:-8:9:17:6:-13:22:22:-5:36:::	TLML_18_	RNA
2451	CLONES_TRBTLML_18__apheresis_TCR-JV_cDNA_57_ACAGATTC_merged_170000.txt	3693	5	0.000145003	TGTGCCAGCATGGTGGGGGACAATGAGCAGTTCTTC	EEEEEEEEEEEEEEEEEEEEEEEEEEEEEEEEEEEE	TRBV28*00(335)	TRBD1*00(25)	TRBJ2-1*00(225)		564|574|601|0|10||50.0	18|23|36|14|19||25.0	25|42|70|19|36||85.0												TGTGCCAGCATGGTGGGGGACAATGAGCAGTTCTTC	36								CASMVGDNEQFF		:::::::::0:-7:10:14:-6:-1:19:19:-5:36:::	TLML_18_	RNA
2452	CLONES_TRBTLML_18__apheresis_TCR-JV_cDNA_57_ACAGATTC_merged_170000.txt	3694	5	0.000145003	TGTGCCAGCACCCCAGGGACCGGGGAGCTGTTTTTT	EEEEEEEEEEEEEEEEEEEEEEEEEEEEEEEEEEEE	TRBV28*00(630)	TRBD1*00(25)	TRBJ2-2*00(230)		564|574|601|0|10||50.0	16|21|36|13|18||25.0	25|43|71|18|36||90.0												TGTGCCAGCACCCCAGGGACCGGGGAGCTGTTTTTT	36								CASTPGTGELFF		:::::::::0:-7:10:13:-4:-3:18:18:-5:36:::	TLML_18_	RNA
2453	CLONES_TRBTLML_18__apheresis_TCR-JV_cDNA_57_ACAGATTC_merged_170000.txt	3695	5	0.000145003	TGTGCCAGCAGTTTGCGAATCAGCGAGCAGTACTTC	EEEEEEEEEEEEEEEEEEEEEEEEEEEEEEEEEEEE	TRBV28*00(215)		TRBJ2-7*00(205)		564|578|601|0|14||70.0		26|39|67|23|36||65.0												TGTGCCAGCAGTTTGCGAATCAGCGAGCAGTACTTC	36								CASSLRISEQYF		:::::::::0:-3:14:::::23:-6:36:::	TLML_18_	RNA
2454	CLONES_TRBTLML_18__apheresis_TCR-JV_cDNA_57_ACAGATTC_merged_170000.txt	3696	5	0.000145003	TGTGCCAGCAGTTTATCCTCCTACGAGCAGTACTTC	EEEEEEEEEEEEEEEEEEEEEEEEEEEEEEEEEEEE	TRBV28*00(310)		TRBJ2-7*00(235)		564|580|601|0|16||80.0		20|39|67|17|36||95.0												TGTGCCAGCAGTTTATCCTCCTACGAGCAGTACTTC	36								CASSLSSYEQYF		:::::::::0:-1:16:::::17:0:36:::	TLML_18_	RNA
2455	CLONES_TRBTLML_18__apheresis_TCR-JV_cDNA_57_ACAGATTC_merged_170000.txt	3697	5	0.000145003	TGTGCCAGCAGTTTAGCCCCTGAAACGCAGTATTTT	EEEEEEEEEEEEEEEEEEEEEEEEEEEEEEEEEEEE	TRBV12-3*00(540),TRBV12-4*00(540)	TRBD1*00(25)	TRBJ2-3*00(200)		530|547|567|0|17||85.0;530|547|567|0|17||85.0	3|8|36|17|22||25.0	29|41|69|24|36||60.0												TGTGCCAGCAGTTTAGCCCCTGAAACGCAGTATTTT	36								CASSLAPETQYF		:::::::::0:0:17:17:9:-16:22:24:-9:36:::	TLML_18_	RNA
2457	CLONES_TRBTLML_18__apheresis_TCR-JV_cDNA_57_ACAGATTC_merged_170000.txt	3699	5	0.000145003	TGTGCCAGCAGTTCTAGAAATGGGGAGCTGTTTTTT	EEEEEEEEEEEEEEEEEEEEEEEEEEEEEEEEEEEE	TRBV7-3*00(566.8)		TRBJ2-2*00(215)		540|551|577|0|11||55.0		28|43|71|21|36||75.0												TGTGCCAGCAGTTCTAGAAATGGGGAGCTGTTTTTT	36								CASSSRNGELFF		:::::::::0:-6:11:::::21:-8:36:::	TLML_18_	RNA
2458	CLONES_TRBTLML_18__apheresis_TCR-JV_cDNA_57_ACAGATTC_merged_170000.txt	3700	5	0.000145003	TGTGCCAGCAGTTCGACTCAATTCGAGCAGTACTTC	EEEEEEEEEEEEEEEEEEEEEEEEEEEEEEEEEEEE	TRBV28*00(1136.8)		TRBJ2-7*00(205)		564|577|601|0|13||65.0		26|39|67|23|36||65.0												TGTGCCAGCAGTTCGACTCAATTCGAGCAGTACTTC	36								CASSSTQFEQYF		:::::::::0:-4:13:::::23:-6:36:::	TLML_18_	RNA
2459	CLONES_TRBTLML_18__apheresis_TCR-JV_cDNA_57_ACAGATTC_merged_170000.txt	3701	5	0.000145003	TGTGCCAGCAGTTACTCAGATCAAGAGCCACTTTTC	EEEEEEEEEEEEEEEEEEEEEEEEEEEEEEEEEEEE	TRBV6-6*00(280)		TRBJ2-7*00(155)		516|533|553|0|17||85.0		36|39|67|33|36||15.0												TGTGCCAGCAGTTACTCAGATCAAGAGCCACTTTTC	36								CASSYSDQEPLF		:::::::::0:0:17:::::33:-16:36:::	TLML_18_	RNA
2460	CLONES_TRBTLML_18__apheresis_TCR-JV_cDNA_57_ACAGATTC_merged_170000.txt	3702	5	0.000145003	TGTGCCAGCAGTCCGTGGGTCTCAGCGCAGTATTTT	EEEEEEEEEEEEEEEEEEEEEEEEEEEEEEEEEEEE	TRBV12-3*00(213.5),TRBV12-4*00(213.5)		TRBJ2-3*00(195)		530|542|567|0|12||60.0;530|542|567|0|12||60.0		30|41|69|25|36||55.0												TGTGCCAGCAGTCCGTGGGTCTCAGCGCAGTATTTT	36								CASSPWVSAQYF		:::::::::0:-5:12:::::25:-10:36:::	TLML_18_	RNA
2461	CLONES_TRBTLML_18__apheresis_TCR-JV_cDNA_57_ACAGATTC_merged_170000.txt	3703	5	0.000145003	TGTGCCAGCAGTCGGGACTTAGAGACCCAGTACTTC	EEEEEEEEEEEEEEEEEEEEEEEEEEEEEEEEEEEE	TRBV4-2*00(605.8),TRBV4-3*00(541.8)	TRBD2*00(35),TRBD1*00(30)	TRBJ2-5*00(216.8)		537|548|574|0|11||55.0;537|548|574|0|11|SC539T|39.0	15|22|48|12|19||35.0;11|17|36|12|18||30.0	24|40|68|20|36||80.0												TGTGCCAGCAGTCGGGACTTAGAGACCCAGTACTTC	36								CASSRDLETQYF		:::::::::0:-6:11:12:1:-10:19:20:-4:36:::	TLML_18_	RNA
2462	CLONES_TRBTLML_18__apheresis_TCR-JV_cDNA_57_ACAGATTC_merged_170000.txt	3704	5	0.000145003	TGTGCCAGCAGTGTTCAGGCCACTGAAGCTTTCTTT	EEEEEEEEEEEEEEEEEEEEEEEEEEEEEEEEEEEE	TRBV25-1*00(260)		TRBJ1-1*00(216.8)		551|564|588|0|13||65.0		11|40|68|8|36|ST20GSA22CDA23|87.0												TGTGCCAGCAGTGTTCAGGCCACTGAAGCTTTCTTT	36								CASSVQATEAFF		:::::::::0:-4:13:::::8:9:36:::	TLML_18_	RNA
2463	CLONES_TRBTLML_18__apheresis_TCR-JV_cDNA_57_ACAGATTC_merged_170000.txt	3705	5	0.000145003	TGTGCCAGCAGTGATCTAGGGGGGGAGCTGTTTTTT	EEEEEEEEEEEEEEEEEEEEEEEEEEEEEEEEEEEE	TRBV27*00(760)		TRBJ2-2*00(110)		556|568|593|0|12||60.0		28|43|71|21|36||75.0												TGTGCCAGCAGTGATCTAGGGGGGGAGCTGTTTTTT	36								CASSDLGGELFF		:::::::::0:-5:12:::::21:-8:36:::	TLML_18_	RNA
2464	CLONES_TRBTLML_18__apheresis_TCR-JV_cDNA_57_ACAGATTC_merged_170000.txt	3706	5	0.000145003	TGTGCCAGCAGCTTTGGGGGAGGGGAGCTGTTTTTT	EEEEEEEEEEEEEEEEEEEEEEEEEEEEEEEEEEEE	TRBV7-3*00(575.4)	TRBD1*00(25)	TRBJ2-2*00(215)		540|554|577|0|14||70.0	18|23|36|15|20||25.0	28|43|71|21|36||75.0												TGTGCCAGCAGCTTTGGGGGAGGGGAGCTGTTTTTT	36								CASSFGGGELFF		:::::::::0:-3:14:15:-6:-1:20:21:-8:36:::	TLML_18_	RNA
2465	CLONES_TRBTLML_18__apheresis_TCR-JV_cDNA_57_ACAGATTC_merged_170000.txt	3707	5	0.000145003	TGTGCCAGCAGCTTTGGAACCGGGGAGCTGTTTTTT	EEEEEEEEEEEEEEEEEEEEEEEEEEEEEEEEEEEE	TRBV5-6*00(785)		TRBJ2-2*00(230)		550|564|586|0|14||70.0		25|43|71|18|36||90.0												TGTGCCAGCAGCTTTGGAACCGGGGAGCTGTTTTTT	36								CASSFGTGELFF		:::::::::0:-2:14:::::18:-5:36:::	TLML_18_	RNA
2466	CLONES_TRBTLML_18__apheresis_TCR-JV_cDNA_57_ACAGATTC_merged_170000.txt	3708	5	0.000145003	TGTGCCAGCAGCTTGGCGGGGAATGAGCAGTTCTTC	EEEEEEEEEEEEEEEEEEEEEEEEEEEEEEEEEEEE	TRBV5-5*00(306),TRBV5-7*00(277.2)		TRBJ2-1*00(215)		549|566|585|0|17||85.0;551|568|587|0|17||85.0		27|42|70|21|36||75.0												TGTGCCAGCAGCTTGGCGGGGAATGAGCAGTTCTTC	36								CASSLAGNEQFF		:::::::::0:1:17:::::21:-7:36:::	TLML_18_	RNA
2467	CLONES_TRBTLML_18__apheresis_TCR-JV_cDNA_57_ACAGATTC_merged_170000.txt	3709	5	0.000145003	TGTGCCAGCAGCTTACACACAGATACGCAGTATTTT	EEEEEEEEEEEEEEEEEEEEEEEEEEEEEEEEEEEE	TRBV11-3*00(590),TRBV11-1*00(574),TRBV11-2*00(558)		TRBJ2-3*00(235)		521|536|558|0|15||75.0;531|546|568|0|15||75.0;522|537|559|0|15||75.0		22|41|69|17|36||95.0												TGTGCCAGCAGCTTACACACAGATACGCAGTATTTT	36								CASSLHTDTQYF		:::::::::0:-2:15:::::17:-2:36:::	TLML_18_	RNA
2468	CLONES_TRBTLML_18__apheresis_TCR-JV_cDNA_57_ACAGATTC_merged_170000.txt	3710	5	0.000145003	TGTGCCAGCAGCTTAGTTAACTATGAGCAGTTCTTC	EEEEEEEEEEEEEEEEEEEEEEEEEEEEEEEEEEEE	TRBV7-9*00(620)		TRBJ2-1*00(210)		556|572|593|0|16||80.0		28|42|70|22|36||70.0												TGTGCCAGCAGCTTAGTTAACTATGAGCAGTTCTTC	36								CASSLVNYEQFF		:::::::::0:-1:16:::::22:-8:36:::	TLML_18_	RNA
2469	CLONES_TRBTLML_18__apheresis_TCR-JV_cDNA_57_ACAGATTC_merged_170000.txt	3711	5	0.000145003	TGTGCCAGCAGCTTAGTGAATTCACCCCTCCACTTT	EEEEEEEEEEEEEEEEEEEEEEEEEEEEEEEEEEEE	TRBV7-2*00(300),TRBV7-8*00(268)		TRBJ1-6*00(214)		580|596|617|0|16||80.0;567|583|604|0|16||80.0		27|45|73|18|36||90.0												TGTGCCAGCAGCTTAGTGAATTCACCCCTCCACTTT	36								CASSLVNSPLHF		:::::::::0:-1:16:::::18:-7:36:::	TLML_18_	RNA
2470	CLONES_TRBTLML_18__apheresis_TCR-JV_cDNA_57_ACAGATTC_merged_170000.txt	3712	5	0.000145003	TGTGCCAGCAGCTTAGAAGGGGGTGAGCAGTTCTTC	EEEEEEEEEEEEEEEEEEEEEEEEEEEEEEEEEEEE	TRBV7-8*00(300),TRBV7-2*00(268)	TRBD1*00(30)	TRBJ2-1*00(205)		567|583|604|0|16||80.0;580|596|617|0|16||80.0	17|23|36|17|23||30.0	29|42|70|23|36||65.0												TGTGCCAGCAGCTTAGAAGGGGGTGAGCAGTTCTTC	36								CASSLEGGEQFF		:::::::::0:-1:16:17:-5:-1:23:23:-9:36:::	TLML_18_	RNA
2471	CLONES_TRBTLML_18__apheresis_TCR-JV_cDNA_57_ACAGATTC_merged_170000.txt	3713	5	0.000145003	TGTGCCAGCAGCTTAACGCCCTACGAGCAGTACTTC	EEEEEEEEEEEEEEEEEEEEEEEEEEEEEEEEEEEE	TRBV7-9*00(414)		TRBJ2-7*00(225)		556|575|593|0|19|SG571A|79.0		22|39|67|19|36||85.0												TGTGCCAGCAGCTTAACGCCCTACGAGCAGTACTTC	36								CASSLTPYEQYF		:::::::::0:2:19:::::19:-2:36:::	TLML_18_	RNA
2472	CLONES_TRBTLML_18__apheresis_TCR-JV_cDNA_57_ACAGATTC_merged_170000.txt	3714	5	0.000145003	TGTGCCAGCAGCTCACGAGGAGGTGAGCAGTTCTTC	EEEEEEEEEEEEEEEEEEEEEEEEEEEEEEEEEEEE	TRBV7-9*00(242)	TRBD2*00(25)	TRBJ2-1*00(205)		556|569|593|0|13||65.0	26|31|48|18|23||25.0	29|42|70|23|36||65.0												TGTGCCAGCAGCTCACGAGGAGGTGAGCAGTTCTTC	36								CASSSRGGEQFF		:::::::::0:-4:13:18:-10:-1:23:23:-9:36:::	TLML_18_	RNA
2473	CLONES_TRBTLML_18__apheresis_TCR-JV_cDNA_57_ACAGATTC_merged_170000.txt	3715	5	0.000145003	TGTGCCAGCAGCCTGCAGTTAGGCACCATATATTTT	EEEEEEEEEEEEEEEEEEEEEEEEEEEEEEEEEEEE	TRBV3-1*00(450),TRBV3-2*00(402)		TRBJ1-3*00(205)		543|556|580|0|13||65.0;543|556|580|0|13||65.0		29|42|70|23|36||65.0												TGTGCCAGCAGCCTGCAGTTAGGCACCATATATTTT	36								CASSLQLGTIYF		:::::::::0:-4:13:::::23:-9:36:::	TLML_18_	RNA
2474	CLONES_TRBTLML_18__apheresis_TCR-JV_cDNA_57_ACAGATTC_merged_170000.txt	3716	5	0.000145003	TGTGCCAGCAGCCTGCAGTCTGATACGCAGTATTTT	EEEEEEEEEEEEEEEEEEEEEEEEEEEEEEEEEEEE	TRBV11-2*00(890)		TRBJ2-3*00(215)		522|534|559|0|12||60.0		26|41|69|21|36||75.0												TGTGCCAGCAGCCTGCAGTCTGATACGCAGTATTTT	36								CASSLQSDTQYF		:::::::::0:-5:12:::::21:-6:36:::	TLML_18_	RNA
2475	CLONES_TRBTLML_18__apheresis_TCR-JV_cDNA_57_ACAGATTC_merged_170000.txt	3717	5	0.000145003	TGTGCCAGCAGCCTGGGAGGGTTCGAGCAGTACTTC	EEEEEEEEEEEEEEEEEEEEEEEEEEEEEEEEEEEE	TRBV5-6*00(519),TRBV5-7*00(487),TRBV5-5*00(471)	TRBD2*00(25)	TRBJ2-7*00(198.6)		550|566|586|0|16|ST562C|64.0;551|567|587|0|16|ST563C|64.0;549|565|585|0|16|ST561C|64.0	27|32|48|16|21||25.0	26|39|67|23|36||65.0												TGTGCCAGCAGCCTGGGAGGGTTCGAGCAGTACTTC	36								CASSLGGFEQYF		:::::::::0:0:16:16:-11:0:21:23:-6:36:::	TLML_18_	RNA
2476	CLONES_TRBTLML_18__apheresis_TCR-JV_cDNA_57_ACAGATTC_merged_170000.txt	3718	5	0.000145003	TGTGCCAGCAGCCCCGAGCGGGGTACGCAGTATTTT	EEEEEEEEEEEEEEEEEEEEEEEEEEEEEEEEEEEE	TRBV12-3*00(816.8),TRBV12-4*00(816.8)	TRBD2*00(30)	TRBJ2-3*00(205)		530|541|567|0|11||55.0;530|541|567|0|11||55.0	22|28|48|16|22||30.0	28|41|69|23|36||65.0												TGTGCCAGCAGCCCCGAGCGGGGTACGCAGTATTTT	36								CASSPERGTQYF		:::::::::0:-6:11:16:-6:-4:22:23:-8:36:::	TLML_18_	RNA
2477	CLONES_TRBTLML_18__apheresis_TCR-JV_cDNA_57_ACAGATTC_merged_170000.txt	3719	5	0.000145003	TGTGCCAGCAGCCGGGACATCCATGGCTACACCTTC	EEEEEEEEEEEEEEEEEEEEEEEEEEEEEEEEEEEE	TRBV12-3*00(729.8),TRBV12-4*00(729.8)	TRBD1*00(40),TRBD2*00(35)	TRBJ1-2*00(210)		530|541|567|0|11||55.0;530|541|567|0|11||55.0	10|18|36|11|19||40.0;14|21|48|11|18||35.0	26|40|68|22|36||70.0												TGTGCCAGCAGCCGGGACATCCATGGCTACACCTTC	36								CASSRDIHGYTF		:::::::::0:-6:11:11:2:-6:19:22:-6:36:::	TLML_18_	RNA
2478	CLONES_TRBTLML_18__apheresis_TCR-JV_cDNA_57_ACAGATTC_merged_170000.txt	3720	5	0.000145003	TGTGCCAGCAGCCAAGGGACCGCCGAGCAGTACTTC	EEEEEEEEEEEEEEEEEEEEEEEEEEEEEEEEEEEE	TRBV3-1*00(188),TRBV3-2*00(184.8)		TRBJ2-7*00(205)		543|559|580|0|16||80.0;543|559|580|0|16||80.0		26|39|67|23|36||65.0												TGTGCCAGCAGCCAAGGGACCGCCGAGCAGTACTTC	36								CASSQGTAEQYF		:::::::::0:-1:16:::::23:-6:36:::	TLML_18_	RNA
2479	CLONES_TRBTLML_18__apheresis_TCR-JV_cDNA_57_ACAGATTC_merged_170000.txt	3721	5	0.000145003	TGTGCCAGCAGCGGGGGCACCGGGGAGCTGTTTTTT	EEEEEEEEEEEEEEEEEEEEEEEEEEEEEEEEEEEE	TRBV2*00(125),TRBV13*00(114)	TRBD1*00(25)	TRBJ2-2*00(235)		518|529|555|0|11||55.0;567|579|604|0|12||60.0	18|23|36|12|17||25.0	24|43|71|17|36||95.0												TGTGCCAGCAGCGGGGGCACCGGGGAGCTGTTTTTT	36								CASSGGTGELFF		:::::::::0:-6:11:12:-6:-1:17:17:-4:36:::	TLML_18_	RNA
2480	CLONES_TRBTLML_18__apheresis_TCR-JV_cDNA_57_ACAGATTC_merged_170000.txt	3722	5	0.000145003	TGTGCCAGCAGCGAGGACGCCAATGAGCAGTTCTTC	EEEEEEEEEEEEEEEEEEEEEEEEEEEEEEEEEEEE	TRBV5-4*00(625)		TRBJ2-1*00(220)		549|561|585|0|12||60.0		26|42|70|20|36||80.0												TGTGCCAGCAGCGAGGACGCCAATGAGCAGTTCTTC	36								CASSEDANEQFF		:::::::::0:-4:12:::::20:-6:36:::	TLML_18_	RNA
2481	CLONES_TRBTLML_18__apheresis_TCR-JV_cDNA_57_ACAGATTC_merged_170000.txt	3723	5	0.000145003	TGTGCCAGCAGAGCTCGGGGACAGCCCCAGCATTTT	EEEEEEEEEEEEEEEEEEEEEEEEEEEEEEEEEEEE	TRBV27*00(275)		TRBJ1-5*00(215)		556|567|593|0|11||55.0		27|42|70|21|36||75.0												TGTGCCAGCAGAGCTCGGGGACAGCCCCAGCATTTT	36								CASRARGQPQHF		:::::::::0:-6:11:::::21:-7:36:::	TLML_18_	RNA
2482	CLONES_TRBTLML_18__apheresis_TCR-JV_cDNA_57_ACAGATTC_merged_170000.txt	3724	5	0.000145003	TGTGCCAGGGACGGGGGTGGAAACACCATATATTTT	EEEEEEEEEEEEEEEEEEEEEEEEEEEEEEEEEEEE	TRBV30*00(305)	TRBD1*00(34)	TRBJ1-3*00(235)		787|793|821|0|6||30.0	12|22|36|7|17|SA17G|34.0	23|42|70|17|36||95.0												TGTGCCAGGGACGGGGGTGGAAACACCATATATTTT	36								CARDGGGNTIYF		:::::::::0:-8:6:7:0:-2:17:17:-3:36:::	TLML_18_	RNA
2483	CLONES_TRBTLML_18__apheresis_TCR-JV_cDNA_57_ACAGATTC_merged_170000.txt	3747	5	0.000145003	TGCGCCAGCAGTGAAGTGAAAGATACGCAGTATTTT	EEEEEEEEEEEEEEEEEEEEEEEEEEEEEEEEEEEE	TRBV10-2*00(531.8)		TRBJ2-3*00(220)		533|547|570|0|14||70.0		25|41|69|20|36||80.0												TGCGCCAGCAGTGAAGTGAAAGATACGCAGTATTTT	36								CASSEVKDTQYF		:::::::::0:-3:14:::::20:-5:36:::	TLML_18_	RNA
2484	CLONES_TRBTLML_18__apheresis_TCR-JV_cDNA_57_ACAGATTC_merged_170000.txt	3748	5	0.000145003	TGCGCCAGCAGCTTGAGTAGCGATGAGCAGTTCTTC	EEEEEEEEEEEEEEEEEEEEEEEEEEEEEEEEEEEE	TRBV5-1*00(420)	TRBD2*00(25)	TRBJ2-1*00(210)		554|569|590|0|15||75.0	21|26|48|17|22||25.0	28|42|70|22|36||70.0												TGCGCCAGCAGCTTGAGTAGCGATGAGCAGTTCTTC	36								CASSLSSDEQFF		:::::::::0:-1:15:17:-5:-6:22:22:-8:36:::	TLML_18_	RNA
2485	CLONES_TRBTLML_18__apheresis_TCR-JV_cDNA_57_ACAGATTC_merged_170000.txt	3749	5	0.000145003	TGCGCCAGCAGCCAACACACCGGGGAGCTGTTTTTT	EEEEEEEEEEEEEEEEEEEEEEEEEEEEEEEEEEEE	TRBV4-1*00(205.4)		TRBJ2-2*00(240)		537|552|574|0|15||75.0		23|43|71|16|36||100.0												TGCGCCAGCAGCCAACACACCGGGGAGCTGTTTTTT	36								CASSQHTGELFF		:::::::::0:-2:15:::::16:-3:36:::	TLML_18_	RNA
2486	CLONES_TRBTLML_18__apheresis_TCR-JV_cDNA_57_ACAGATTC_merged_170000.txt	3750	5	0.000145003	TGCGCCAGCAGCCAAGACCCCGGGGAGCTGTTTTTT	EEEEEEEEEEEEEEEEEEEEEEEEEEEEEEEEEEEE	TRBV4-1*00(195),TRBV4-3*00(179)		TRBJ2-2*00(225)		537|554|574|0|17||85.0;537|554|574|0|17||85.0		26|43|71|19|36||85.0												TGCGCCAGCAGCCAAGACCCCGGGGAGCTGTTTTTT	36								CASSQDPGELFF		:::::::::0:0:17:::::19:-6:36:::	TLML_18_	RNA
2487	CLONES_TRBTLML_18__apheresis_TCR-JV_cDNA_57_ACAGATTC_merged_170000.txt	3751	5	0.000145003	TGCGCCAGCAGGGACACACACAATGAGCAGTTCTTC	EEEEEEEEEEEEEEEEEEEEEEEEEEEEEEEEEEEE	TRBV10-1*00(415)	TRBD1*00(25)	TRBJ2-1*00(225)		533|544|570|0|11||55.0	13|18|36|11|16||25.0	25|42|70|19|36||85.0												TGCGCCAGCAGGGACACACACAATGAGCAGTTCTTC	36								CASRDTHNEQFF		:::::::::0:-6:11:11:-1:-6:16:19:-5:36:::	TLML_18_	RNA
2488	CLONES_TRBTLML_18__apheresis_TCR-JV_cDNA_57_ACAGATTC_merged_170000.txt	3753	5	0.000145003	TGCAGTGCTGCGGACAGGAACTATGGCTACACCTTC	EEEEEEEEEEEEEEEEEEEEEEEEEEEEEEEEEEEE	TRBV20-1*00(336.8)	TRBD1*00(35)	TRBJ1-2*00(230)		759|768|793|0|9||45.0	13|20|36|11|18||35.0	22|40|68|18|36||90.0												TGCAGTGCTGCGGACAGGAACTATGGCTACACCTTC	36								CSAADRNYGYTF		:::::::::0:-5:9:11:-1:-4:18:18:-2:36:::	TLML_18_	RNA
2489	CLONES_TRBTLML_18__apheresis_TCR-JV_cDNA_57_ACAGATTC_merged_170000.txt	3754	5	0.000145003	TGCAGTGCTAGCTGGCGGGGGGATGAGCAGTTCTTC	EEEEEEEEEEEEEEEEEEEEEEEEEEEEEEEEEEEE	TRBV20-1*00(1010)	TRBD1*00(25),TRBD2*00(25)	TRBJ2-1*00(210)		759|770|793|0|11||55.0	18|23|36|16|21||25.0;23|28|48|14|19||25.0	28|42|70|22|36||70.0												TGCAGTGCTAGCTGGCGGGGGGATGAGCAGTTCTTC	36								CSASWRGDEQFF		:::::::::0:-3:11:16:-6:-1:21:22:-8:36:::	TLML_18_	RNA
2490	CLONES_TRBTLML_18__apheresis_TCR-JV_cDNA_57_ACAGATTC_merged_170000.txt	3755	5	0.000145003	TGCAGTGCTAGGGGCTCAGACTATGGCTACACCTTC	EEEEEEEEEEEEEEEEEEEEEEEEEEEEEEEEEEEE	TRBV20-1*00(335)		TRBJ1-2*00(221.8)		759|770|793|0|11||55.0		23|40|68|19|36||85.0												TGCAGTGCTAGGGGCTCAGACTATGGCTACACCTTC	36								CSARGSDYGYTF		:::::::::0:-3:11:::::19:-3:36:::	TLML_18_	RNA
2491	CLONES_TRBTLML_18__apheresis_TCR-JV_cDNA_57_ACAGATTC_merged_170000.txt	3756	5	0.000145003	TGCAGTGCTAGGGAATACGACGAGACCCAGTACTTC	EEEEEEEEEEEEEEEEEEEEEEEEEEEEEEEAAAAA	TRBV20-1*00(1031.8)		TRBJ2-5*00(75)		759|770|793|0|11||55.0		25|40|68|21|36||75.0												TGCAGTGCTAGGGAATACGACGAGACCCAGTACTTC	32								CSAREYDETQYF		:::::::::0:-3:11:::::21:-5:36:::	TLML_18_	RNA
2492	CLONES_TRBTLML_18__apheresis_TCR-JV_cDNA_57_ACAGATTC_merged_170000.txt	3757	5	0.000145003	TGCAGTGCTAGAGGGGGCGATCAGCCCCAGCATTTT	EEEEEEEEEEEEEEEEEEEEEEEEEEEEEEEEEEEE	TRBV20-1*00(294)	TRBD1*00(30)	TRBJ1-5*00(225)		759|772|793|0|13||65.0	19|25|36|13|19||30.0	25|42|70|19|36||85.0												TGCAGTGCTAGAGGGGGCGATCAGCCCCAGCATTTT	36								CSARGGDQPQHF		:::::::::0:-1:13:13:-7:1:19:19:-5:36:::	TLML_18_	RNA
2494	CLONES_TRBTLML_18__apheresis_TCR-JV_cDNA_57_ACAGATTC_merged_170000.txt	3759	5	0.000145003	TGCAGCTCAGGGGGACCCACAGATACGCAGTATTTT	EEEEEEEEEEEEEEEEEEEEEEEEEEEEEEEEEEEE	TRBV20-1*00(334.8)	TRBD1*00(35)	TRBJ2-3*00(235)		759|764|793|0|5||25.0	16|23|36|7|14||35.0	22|41|69|17|36||95.0												TGCAGCTCAGGGGGACCCACAGATACGCAGTATTTT	36								CSSGGPTDTQYF		:::::::::0:-9:5:7:-4:-1:14:17:-2:36:::	TLML_18_	RNA
2495	CLONES_TRBTLML_18__apheresis_TCR-JV_cDNA_57_ACAGATTC_merged_170000.txt	3760	5	0.000145003	TGCAGCGTTTGGACAGCGAACACTGAAGCTTTCTTT	EEEEEEEEEEEEEEEEEEEEEEEEEEEEEEEEEEEE	TRBV29-1*00(795)	TRBD1*00(30)	TRBJ1-1*00(235)		700|709|734|0|9||45.0	13|19|36|10|16||30.0	21|40|68|17|36||95.0												TGCAGCGTTTGGACAGCGAACACTGAAGCTTTCTTT	36								CSVWTANTEAFF		:::::::::0:-5:9:10:-1:-5:16:17:-1:36:::	TLML_18_	RNA
2496	CLONES_TRBTLML_18__apheresis_TCR-JV_cDNA_57_ACAGATTC_merged_170000.txt	3761	5	0.000145003	TGCAGCGTTGGGGGGCATAATGAAAAACTGTTTTTT	EEEEEEEAEEEEEEEEEEEEEEEEEEEEEEEEEEEE	TRBV29-1*00(613.5)	TRBD1*00(30)	TRBJ1-4*00(202.5)		700|710|734|0|10||50.0	18|24|36|10|16||30.0	24|43|71|17|36||95.0												TGCAGCGTTGGGGGGCATAATGAAAAACTGTTTTTT	32								CSVGGHNEKLFF		:::::::::0:-4:10:10:-6:0:16:17:-4:36:::	TLML_18_	RNA
2497	CLONES_TRBTLML_18__apheresis_TCR-JV_cDNA_57_ACAGATTC_merged_170000.txt	3762	5	0.000145003	TGCAGCGTTGGATCTATAACCGGGGAGCTGTTTTTT	EEEEEEEEEEEEEEEEEEEEEEEEEEEEEEEEEEEE	TRBV29-1*00(750)		TRBJ2-2*00(230)		700|710|734|0|10||50.0		25|43|71|18|36||90.0												TGCAGCGTTGGATCTATAACCGGGGAGCTGTTTTTT	36								CSVGSITGELFF		:::::::::0:-4:10:::::18:-5:36:::	TLML_18_	RNA
2498	CLONES_TRBTLML_18__apheresis_TCR-JV_cDNA_57_ACAGATTC_merged_170000.txt	3763	5	0.000145003	TGCAGCGTTGGACGGGACAGCACTGAAGCTTTCTTT	EEEEEEEEEEEEEEEEEEEEEEEEEEEEEEEEEEEE	TRBV29-1*00(705)	TRBD1*00(40)	TRBJ1-1*00(220)		700|710|734|0|10||50.0	11|19|36|12|20||40.0	24|40|68|20|36||80.0												TGCAGCGTTGGACGGGACAGCACTGAAGCTTTCTTT	36								CSVGRDSTEAFF		:::::::::0:-4:10:12:1:-5:20:20:-4:36:::	TLML_18_	RNA
2499	CLONES_TRBTLML_18__apheresis_TCR-JV_cDNA_57_ACAGATTC_merged_170000.txt	3764	5	0.000145003	TGCAGCGCACAGGGACCCGATGAAAAACTGTTTTTT	EEEEEEEEEEEEEEEEEEEEEEEEEEEEEEEEEEEE	TRBV29-1*00(291.8)	TRBD1*00(30)	TRBJ1-4*00(225)		700|707|734|0|7||35.0	15|21|36|8|14||30.0	26|43|71|19|36||85.0												TGCAGCGCACAGGGACCCGATGAAAAACTGTTTTTT	36								CSAQGPDEKLFF		:::::::::0:-7:7:8:-3:-3:14:19:-6:36:::	TLML_18_	RNA
2500	CLONES_TRBTLML_18__apheresis_TCR-JV_cDNA_57_ACAGATTC_merged_170000.txt	3765	5	0.000145003	TGCAGCGGAGAGGCGGGGACCTACGAGCAGTACTTC	EEEEEEEEEEEEEEEEEEEEEEEEEEEEEEEEEEEE	TRBV29-1*00(740)	TRBD2*00(25)	TRBJ2-7*00(225)		700|707|734|0|7||35.0	23|28|48|12|17||25.0	22|39|67|19|36||85.0												TGCAGCGGAGAGGCGGGGACCTACGAGCAGTACTTC	36								CSGEAGTYEQYF		:::::::::0:-7:7:12:-7:-4:17:19:-2:36:::	TLML_18_	RNA
2501	CLONES_TRBTLML_18__apheresis_TCR-JV_cDNA_57_ACAGATTC_merged_170000.txt	3789	5	0.000145003	TGTGCCATCAGAGGGATCGATGAGCAGTTCTTC	EEEEEEEEEEEEEEEEEEEEEEEEEEEEEEEEE	TRBV10-3*00(145),TRBV6-1*00(129),TRBV6-4*00(129),TRBV6-5*00(129),TRBV6-6*00(129)		TRBJ2-1*00(210)		533|544|570|0|11||55.0;516|527|553|0|11|SG523T|39.0;518|529|555|0|11|SG525T|39.0;519|530|556|0|11|SG526T|39.0;516|527|553|0|11|SG523T|39.0		28|42|70|19|33||70.0												TGTGCCATCAGAGGGATCGATGAGCAGTTCTTC	36								CAIRGIDEQFF		:::::::::0:-6:11:::::19:-8:33:::	TLML_18_	RNA
2502	CLONES_TRBTLML_18__apheresis_TCR-JV_cDNA_57_ACAGATTC_merged_170000.txt	3790	5	0.000145003	TGTGCCACTAGACAGGGCAGTGAGCAGTTCTTC	EEEEEEEEEEEEEEEEEEEEEEEEEEEEEEEEE	TRBV24-1*00(495)	TRBD1*00(35)	TRBJ2-1*00(205)		559|567|597|0|8||40.0	14|21|36|10|17||35.0	29|42|70|20|33||65.0												TGTGCCACTAGACAGGGCAGTGAGCAGTTCTTC	36								CATRQGSEQFF		:::::::::0:-10:8:10:-2:-3:17:20:-9:33:::	TLML_18_	RNA
2503	CLONES_TRBTLML_18__apheresis_TCR-JV_cDNA_57_ACAGATTC_merged_170000.txt	3791	5	0.000145003	TGTGCCAGTATGGGGGCCGGTGGGCTGTTTTTT	EEEEEEEEEEEEEEEEEEEEEEEEEEEEEEEEE	TRBV19*00(766.8)	TRBD1*00(25)	TRBJ2-2*00(193)		559|569|596|0|10||50.0	18|23|36|11|16||25.0	26|43|71|16|33|SG30TSA32G|53.0												TGTGCCAGTATGGGGGCCGGTGGGCTGTTTTTT	36								CASMGAGGLFF		:::::::::0:-7:10:11:-6:-1:16:16:-6:33:::	TLML_18_	RNA
2504	CLONES_TRBTLML_18__apheresis_TCR-JV_cDNA_57_ACAGATTC_merged_170000.txt	3792	5	0.000145003	TGTGCCAGCTCCCCCAGCTACGAGCAGTACTTC	EEEEEEEEEEEEEEEEEEEEEEEEEEEEEEEEE	TRBV2*00(500)	TRBD1*00(25)	TRBJ2-7*00(220)		518|527|555|0|9||45.0	1|6|36|10|15||25.0	23|39|67|17|33||80.0												TGTGCCAGCTCCCCCAGCTACGAGCAGTACTTC	36								CASSPSYEQYF		:::::::::0:-8:9:10:11:-18:15:17:-3:33:::	TLML_18_	RNA
2505	CLONES_TRBTLML_18__apheresis_TCR-JV_cDNA_57_ACAGATTC_merged_170000.txt	3793	5	0.000145003	TGTGCCAGCAGTTTACAGTATACGCAGTATTTT	EEEEEEEEEEEEEEEEEEEEEEEEEEEEEEAAA	TRBV6-6*00(1085.4)		TRBJ2-3*00(80)		516|529|553|0|13||65.0		27|41|69|19|33||70.0												TGTGCCAGCAGTTTACAGTATACGCAGTATTTT	32								CASSLQYTQYF		:::::::::0:-4:13:::::19:-7:33:::	TLML_18_	RNA
2506	CLONES_TRBTLML_18__apheresis_TCR-JV_cDNA_57_ACAGATTC_merged_170000.txt	3794	5	0.000145003	TGTGCCAGCAGTTCCTACTACGAGCAGTACTTC	EEEEEEEEEEEEEEEEEEEEEEEEEEEEEEEEE	TRBV6-5*00(430),TRBV6-6*00(382)		TRBJ2-7*00(220)		519|532|556|0|13||65.0;516|529|553|0|13||65.0		23|39|67|17|33||80.0												TGTGCCAGCAGTTCCTACTACGAGCAGTACTTC	36								CASSSYYEQYF		:::::::::0:-4:13:::::17:-3:33:::	TLML_18_	RNA
2507	CLONES_TRBTLML_18__apheresis_TCR-JV_cDNA_57_ACAGATTC_merged_170000.txt	3795	5	0.000145003	TGTGCCAGCAGTGCCGGGGAGACCCAGTACTTC	EEEEEEEEEEEEEEEEEEEEEEEEEEEEEEEEE	TRBV2*00(285)	TRBD1*00(25),TRBD2*00(25)	TRBJ2-5*00(215)		518|531|555|0|13||65.0	10|15|36|13|18||25.0;14|19|48|13|18||25.0	25|40|68|18|33||75.0												TGTGCCAGCAGTGCCGGGGAGACCCAGTACTTC	36								CASSAGETQYF		:::::::::0:-4:13:13:2:-9:18:18:-5:33:::	TLML_18_	RNA
2508	CLONES_TRBTLML_18__apheresis_TCR-JV_cDNA_57_ACAGATTC_merged_170000.txt	3796	5	0.000145003	TGTGCCAGCAGTGAGGAAGGGCCGCAGTACTTC	EEEEEEEEEEEEEEEEEEEEEEEEEEEEEEEEE	TRBV2*00(350)	TRBD2*00(30)	TRBJ2-7*00(190)		518|532|555|0|14||70.0	28|34|48|17|23||30.0	29|39|67|23|33||50.0												TGTGCCAGCAGTGAGGAAGGGCCGCAGTACTTC	36								CASSEEGPQYF		:::::::::0:-3:14:17:-12:2:23:23:-9:33:::	TLML_18_	RNA
2509	CLONES_TRBTLML_18__apheresis_TCR-JV_cDNA_57_ACAGATTC_merged_170000.txt	3797	5	0.000145003	TGTGCCAGCAGTATAGAACCTACGCAGTATTTT	EEEEEEEEEEEEEEEEEEEEEEEEEEEEEEEEE	TRBV2*00(130)		TRBJ2-3*00(205)		518|530|555|0|12||60.0		28|41|69|20|33||65.0												TGTGCCAGCAGTATAGAACCTACGCAGTATTTT	36								CASSIEPTQYF		:::::::::0:-5:12:::::20:-8:33:::	TLML_18_	RNA
2510	CLONES_TRBTLML_18__apheresis_TCR-JV_cDNA_57_ACAGATTC_merged_170000.txt	3798	5	0.000145003	TGTGCCAGCAGCTTCGCCGGGACCCAGTACTTC	EEEEEEEEEEEEEEEEEEEEEEEEEEEEEEEEE	TRBV7-9*00(650)		TRBJ2-5*00(205)		556|570|593|0|14||70.0		27|40|68|20|33||65.0												TGTGCCAGCAGCTTCGCCGGGACCCAGTACTTC	36								CASSFAGTQYF		:::::::::0:-3:14:::::20:-7:33:::	TLML_18_	RNA
2511	CLONES_TRBTLML_18__apheresis_TCR-JV_cDNA_57_ACAGATTC_merged_170000.txt	3799	5	0.000145003	TGTGCCAGCAGCTTCGAATACGAGCAGTACTTC	EEEEEEEEEEEEEEEEEEEEEEEEEEEEEEEEE	TRBV5-6*00(518.6),TRBV5-7*00(486.6),TRBV5-5*00(470.6)		TRBJ2-7*00(215)		550|564|586|0|14||70.0;551|565|587|0|14||70.0;549|563|585|0|14||70.0		24|39|67|18|33||75.0												TGTGCCAGCAGCTTCGAATACGAGCAGTACTTC	36								CASSFEYEQYF		:::::::::0:-2:14:::::18:-4:33:::	TLML_18_	RNA
2512	CLONES_TRBTLML_18__apheresis_TCR-JV_cDNA_57_ACAGATTC_merged_170000.txt	3800	5	0.000145003	TGTGCCAGCAGCTTACAGTACGAGCAGTACTTC	EEEEEEEEEEEEEEEEEEEEEEEEEEEEEEEEE	TRBV7-8*00(758.6)		TRBJ2-7*00(215)		567|582|604|0|15||75.0		24|39|67|18|33||75.0												TGTGCCAGCAGCTTACAGTACGAGCAGTACTTC	36								CASSLQYEQYF		:::::::::0:-2:15:::::18:-4:33:::	TLML_18_	RNA
2513	CLONES_TRBTLML_18__apheresis_TCR-JV_cDNA_57_ACAGATTC_merged_170000.txt	3801	5	0.000145003	TGTGCCAGCAGCCCCGGGACTGAAGCTTTCTTT	EEEEEEEEEEEEEEEEEEEEEEEEEEEEEEEEE	TRBV3-1*00(217.4),TRBV3-2*00(202)	TRBD1*00(25),TRBD2*00(25)	TRBJ1-1*00(215)		543|556|580|0|13||65.0;543|556|580|0|13||65.0	10|15|36|13|18||25.0;14|19|48|13|18||25.0	25|40|68|18|33||75.0												TGTGCCAGCAGCCCCGGGACTGAAGCTTTCTTT	36								CASSPGTEAFF		:::::::::0:-4:13:13:2:-9:18:18:-5:33:::	TLML_18_	RNA
2514	CLONES_TRBTLML_18__apheresis_TCR-JV_cDNA_57_ACAGATTC_merged_170000.txt	3802	5	0.000145003	TGTGCCAGCAGCCGCGGAGATACGCAGTATTTT	EEEEEEEEEEEEEEEEEEEEEEEEEEEEEEEEE	TRBV4-2*00(886.8)		TRBJ2-3*00(150)		537|550|574|0|13||65.0		25|41|69|17|33||80.0												TGTGCCAGCAGCCGCGGAGATACGCAGTATTTT	36								CASSRGDTQYF		:::::::::0:-4:13:::::17:-5:33:::	TLML_18_	RNA
2515	CLONES_TRBTLML_18__apheresis_TCR-JV_cDNA_57_ACAGATTC_merged_170000.txt	3803	5	0.000145003	TGTGCCAGCAGCCAAGCGTACGAGCAGTACTTC	EEEEEEEEEEEEEEEEEEEEEEEEEEEEEEEEE	TRBV3-1*00(1089)		TRBJ2-7*00(215)		543|559|580|0|16||80.0		24|39|67|18|33||75.0												TGTGCCAGCAGCCAAGCGTACGAGCAGTACTTC	36								CASSQAYEQYF		:::::::::0:-1:16:::::18:-4:33:::	TLML_18_	RNA
2516	CLONES_TRBTLML_18__apheresis_TCR-JV_cDNA_57_ACAGATTC_merged_170000.txt	3804	5	0.000145003	TGTGCCAGCAGCAACACCTACGAGCAGTACTTC	EEEEEEEEEEEEEEEEEEEEEEEEEEEEEEEEE	TRBV12-3*00(525),TRBV12-4*00(525)		TRBJ2-7*00(221)		530|541|567|0|11||55.0;530|541|567|0|11||55.0		22|39|67|16|33||85.0												TGTGCCAGCAGCAACACCTACGAGCAGTACTTC	36								CASSNTYEQYF		:::::::::0:-6:11:::::16:-2:33:::	TLML_18_	RNA
2517	CLONES_TRBTLML_18__apheresis_TCR-JV_cDNA_57_ACAGATTC_merged_170000.txt	3805	5	0.000145003	TGTGCCAGCAGGACAGGAAATGAGCAGTTCTTC	EEEEEEEEEEEEEEEEEEEEEEEEEEEEEEEEE	TRBV7-9*00(595)	TRBD1*00(30)	TRBJ2-1*00(211.8)		556|567|593|0|11||55.0	14|20|36|11|17||30.0	27|42|70|18|33||75.0												TGTGCCAGCAGGACAGGAAATGAGCAGTTCTTC	36								CASRTGNEQFF		:::::::::0:-6:11:11:-2:-4:17:18:-7:33:::	TLML_18_	RNA
2518	CLONES_TRBTLML_18__apheresis_TCR-JV_cDNA_57_ACAGATTC_merged_170000.txt	3806	5	0.000145003	TGTGCCAGCAGATATTCCGGGACGAACGCCTTC	EEEEEEEEEEEEEEEEEEEEEEEEEEEEEEEEE	TRBV2*00(450)	TRBD1*00(35),TRBD2*00(35)	TRBJ1-2*00(165)		518|529|555|0|11||55.0	10|17|36|16|23||35.0;14|21|48|16|23||35.0	35|40|68|28|33||25.0												TGTGCCAGCAGATATTCCGGGACGAACGCCTTC	36								CASRYSGTNAF		:::::::::0:-6:11:16:2:-7:23:28:-15:33:::	TLML_18_	RNA
2519	CLONES_TRBTLML_18__apheresis_TCR-JV_cDNA_57_ACAGATTC_merged_170000.txt	3811	5	0.000145003	TGCGCCAGTCTACTAGGGGATACGCAGTATTTT	EEEEEEEEEEEEEEEEEEEEEEEEEEEEEEEEE	TRBV10-1*00(618.6)	TRBD2*00(25)	TRBJ2-3*00(80)		533|541|570|0|8||40.0	19|24|48|11|16||25.0	26|41|69|18|33||75.0												TGCGCCAGTCTACTAGGGGATACGCAGTATTTT	36								CASLLGDTQYF		:::::::::0:-9:8:11:-3:-8:16:18:-6:33:::	TLML_18_	RNA
2520	CLONES_TRBTLML_18__apheresis_TCR-JV_cDNA_57_ACAGATTC_merged_170000.txt	3812	5	0.000145003	TGCGCCAGCAGCTTGGTAGAGACCCAGTACTTC	EEEEEEEEEEEEEEEEEEEEEEEEEEEEEEEEE	TRBV5-1*00(555.6)		TRBJ2-5*00(220)		554|570|590|0|16||80.0		24|40|68|17|33||80.0												TGCGCCAGCAGCTTGGTAGAGACCCAGTACTTC	36								CASSLVETQYF		:::::::::0:0:16:::::17:-4:33:::	TLML_18_	RNA
2521	CLONES_TRBTLML_18__apheresis_TCR-JV_cDNA_57_ACAGATTC_merged_170000.txt	3813	5	0.000145003	TGCGCCAGCAGGCAGTCGGGTATCCAGTACTTC	EEEEEEEEEEEEEEEEEEEEEEEEEEEEEEEEE	TRBV4-1*00(315)		TRBJ2-5*00(190)		537|548|574|0|11||55.0		30|40|68|23|33||50.0												TGCGCCAGCAGGCAGTCGGGTATCCAGTACTTC	36								CASRQSGIQYF		:::::::::0:-6:11:::::23:-10:33:::	TLML_18_	RNA
2522	CLONES_TRBTLML_18__apheresis_TCR-JV_cDNA_57_ACAGATTC_merged_170000.txt	3814	5	0.000145003	TGCAGTGCTAGACAGGGTTACGAGCAGTACTTC	EEEEEEEEEEEEEEEEEEEEEEEEEEEEEEEEE	TRBV20-1*00(860)	TRBD1*00(25)	TRBJ2-7*00(215)		759|771|793|0|12||60.0	16|21|36|12|17||25.0	24|39|67|18|33||75.0												TGCAGTGCTAGACAGGGTTACGAGCAGTACTTC	36								CSARQGYEQYF		:::::::::0:-2:12:12:-4:-3:17:18:-4:33:::	TLML_18_	RNA
2523	CLONES_TRBTLML_18__apheresis_TCR-JV_cDNA_57_ACAGATTC_merged_170000.txt	3815	5	0.000145003	TGCAGCGTTGCTGTTAGCACTGAAGCTTTCTTT	EEEEEEEEEEEEEEEEEEEEEEEEEEEEEEEEE	TRBV29-1*00(401.8)		TRBJ1-1*00(220)		700|710|734|0|10||50.0		24|40|68|17|33||80.0												TGCAGCGTTGCTGTTAGCACTGAAGCTTTCTTT	36								CSVAVSTEAFF		:::::::::0:-4:10:::::17:-4:33:::	TLML_18_	RNA
2524	CLONES_TRBTLML_18__apheresis_TCR-JV_cDNA_57_ACAGATTC_merged_170000.txt	3822	5	0.000145003	TGTGCCTGGACCACCATTGAAGCTTTCTTT	EEEEEEEEEEEEEEEEEEEEEEEEEEEEEE	TRBV30*00(594.8)		TRBJ1-1*00(205)		787|797|821|0|10||50.0		27|40|68|17|30||65.0												TGTGCCTGGACCACCATTGAAGCTTTCTTT	36								CAWTTIEAFF		:::::::::0:-4:10:::::17:-7:30:::	TLML_18_	RNA
2525	CLONES_TRBTLML_18__apheresis_TCR-JV_cDNA_57_ACAGATTC_merged_170000.txt	3824	5	0.000145003	TGTGCCCGGGGAGAGAATGAGCAGTTCTTC	EEEEEEEEEEEEEEEEEEEEEEEEEEEEEE	TRBV30*00(516.8)	TRBD2*00(25)	TRBJ2-1*00(215)		787|793|821|0|6||30.0	25|30|48|8|13||25.0	27|42|70|15|30||75.0												TGTGCCCGGGGAGAGAATGAGCAGTTCTTC	36								CARGENEQFF		:::::::::0:-8:6:8:-9:-2:13:15:-7:30:::	TLML_18_	RNA
2526	CLONES_TRBTLML_18__apheresis_TCR-JV_cDNA_57_ACAGATTC_merged_170000.txt	3826	5	0.000145003	TGTGCCAGCAGTGATTATGAGCAGTTCTTC	EEEEEEEEEEEEEEEEEEEEEEEEEEEEEE	TRBV2*00(241.8)		TRBJ2-1*00(210)		518|532|555|0|14||70.0		28|42|70|16|30||70.0												TGTGCCAGCAGTGATTATGAGCAGTTCTTC	36								CASSDYEQFF		:::::::::0:-3:14:::::16:-8:30:::	TLML_18_	RNA
2527	CLONES_TRBTLML_18__apheresis_TCR-JV_cDNA_57_ACAGATTC_merged_170000.txt	3827	5	0.000145003	TGTGCCAGCAGCTCTAACGAGCAGTACTTC	EEEEEEEEEEEEEEEEEEEEEEEEEEEEEE	TRBV11-2*00(1309)		TRBJ2-7*00(105)		522|535|559|0|13||65.0		18|39|67|9|30|SC23TST24A|73.0												TGTGCCAGCAGCTCTAACGAGCAGTACTTC	36								CASSSNEQYF		:::::::::0:-4:13:::::9:2:30:::	TLML_18_	RNA
2528	CLONES_TRBTLML_18__apheresis_TCR-JV_cDNA_57_ACAGATTC_merged_170000.txt	3831	5	0.000145003	TGCGCCAGCAGCCTCAGGGAGTTTTTCTTC	EEEEEEEEEEEEEEEEEEEEEEEEEEEEEE	TRBV4-1*00(325)	TRBD1*00(25),TRBD2*00(25)	TRBJ2-1*00(170)		537|550|574|0|13||65.0	16|21|36|14|19||25.0;25|30|48|16|21||25.0	36|42|70|24|30||30.0												TGCGCCAGCAGCCTCAGGGAGTTTTTCTTC	36								CASSLREFFF		:::::::::0:-4:13:14:-4:-3:19:24:-16:30:::	TLML_18_	RNA
2529	CLONES_TRBTLML_18__apheresis_TCR-JV_cDNA_57_ACAGATTC_merged_170000.txt	3832	5	0.000145003	TGCAGTGCTAGCGTCACTGAAGCTTTCTTT	EEEEEEEEEEEEEEEEEEEEEEEEEEEEEA	TRBV20-1*00(865)		TRBJ1-1*00(100)		759|770|793|0|11||55.0		24|40|68|14|30||80.0												TGCAGTGCTAGCGTCACTGAAGCTTTCTTT	32								CSASVTEAFF		:::::::::0:-3:11:::::14:-4:30:::	TLML_18_	RNA
2530	CLONES_TRBTLML_18__apheresis_TCR-JV_cDNA_57_ACAGATTC_merged_170000.txt	3833	5	0.000145003	TGCAGCGTTGACAGCTATGGCTACACCTTC	EEEEEEEEEEEEEEEEEEEEEEEEEEEEEE	TRBV29-1*00(400)		TRBJ1-2*00(220)		700|711|734|0|11||55.0		24|40|68|14|30||80.0												TGCAGCGTTGACAGCTATGGCTACACCTTC	36								CSVDSYGYTF		:::::::::0:-3:11:::::14:-4:30:::	TLML_18_	RNA
2531	CLONES_TRBTLML_18__apheresis_TCR-JV_cDNA_57_ACAGATTC_merged_170000.txt	3836	5	0.000145003	TGTGCCTGGAGTGTTATGGCTTTCTTT	EEEEEEEEEEEEEEEEEEEEEEEEEEE	TRBV30*00(550)		TRBJ1-1*00(185)		787|801|821|0|14||70.0		31|40|68|18|27||45.0												TGTGCCTGGAGTGTTATGGCTTTCTTT	36								CAWSVMAFF		:::::::::0:0:14:::::18:-11:27:::	TLML_18_	RNA
2532	CLONES_TRBTLML_18__apheresis_TCR-JV_cDNA_57_ACAGATTC_merged_170000.txt	3837	5	0.000145003	TGTGCCAGCATCCGGGACAGGAGGGAC	EEEEEEEEEEEEEEEEEEEEEEEEEEE	TRBV11-3*00(513.6),TRBV11-1*00(497.6),TRBV11-2*00(481.6)	TRBD1*00(50)	TRBJ2-7*00(145)		521|531|558|0|10||50.0;531|541|568|0|10||50.0;522|532|559|0|10||50.0	10|20|36|11|21||50.0	38|39|67|26|27||5.0												TGTGCCAGCATCCGGGACAGGAGGGAC	36								CASIRDRRD		:::::::::0:-7:10:11:2:-4:21:26:-18:27:::	TLML_18_	RNA
2533	CLONES_TRBTLML_18__apheresis_TCR-JV_cDNA_57_ACAGATTC_merged_170000.txt	3839	5	0.000145003	TGCGCCAGCACCCATGAGCAGTTCTTC	EEEEEEEEEEEEEEEEEEEEEEEEEEE	TRBV23-1*00(265)		TRBJ2-1*00(210)		580|590|617|0|10||50.0		28|42|70|13|27||70.0												TGCGCCAGCACCCATGAGCAGTTCTTC	36								CASTHEQFF		:::::::::0:-7:10:::::13:-8:27:::	TLML_18_	RNA
2534	CLONES_TRBTLML_18__apheresis_TCR-JV_cDNA_57_ACAGATTC_merged_170000.txt	3843	4	0.000116003	TGCAGTGCTAGAGGGGCGGCCAGGGGGTTAGAGACCCAGTACTTCGGGCCAGGCACGCGGCTCCTGGTGCTCGGTGAGCGCGGGCTGCTGGGGCGCGGGCGCGGGCGGCTTGGGTCTGGTTTTTGCGGGGAGTCCCCGGGCTGTGCTCTGGGGCCAACGTCCTGACTTTC	EEEEEEEEEEEEEEEEEEEEEEEEEEEEEENNNNNNNNNNNNNNEEEEEEEEEEEEEEEEEEEEEEEEEEEEEEEEEEEEEEEEEEEEEEEEEEEEEEEEEEEEEEEEEEEEEEEEEEEEEEEEEEEEEEEEEEEEEEEEEEEEEEEEEEEEEEEEEEEEEEEEEEEEEE	TRBV20-1*00(661)	TRBD1*00(35),TRBD2*00(30)	TRBJ2-6*00(270)		759|772|793|0|13||65.0	16|23|36|20|27||35.0;10|16|48|130|136||30.0	19|45|73|144|170||130.0												TGCAGTGCTAGAGGGGCGGCCAGGGGGTTAGAGACCCAGTACTTCGGGCCAGGCACGCGGCTCCTGGTGCTCGGTGAGCGCGGGCTGCTGGGGCGCGGGCGCGGGCGGCTTGGGTCTGGTTTTTGCGGGGAGTCCCCGGGCTGTGCTCTGGGGCCAACGTCCTGACTTTC	36								CSARGAARGLETQYFGPGTRLLVLGERG_AGARARAAWVWFLRGVPGLCSGANVLTF		:::::::::0:-1:13:20:-4:-1:27:144:1:170:::	TLML_18_	RNA
2535	CLONES_TRBTLML_18__apheresis_TCR-JV_cDNA_57_ACAGATTC_merged_170000.txt	3846	4	0.000116003	TGTGCCAGCAGTTTACCTCCGAGACTATGTTCAGCGGGAGTGACCTAGTTGGGGGGCAATGAGCAGTTTTC	EEEEEEEEEEEEEEEEEEEEEEEEEEEEEEEEEEEEEEEEEEEEEEEEEEEEEEEEEEEEEEEEEEEEEEE	TRBV27*00(295)	TRBD2*00(40)	TRBJ2-1*00(194)		556|571|593|0|15||75.0	22|30|48|32|40||40.0	26|42|70|56|71|DC38|54.0												TGTGCCAGCAGTTTACCTCCGAGACTATGTTCAGCGGGAGTGACCTAGTTGGGGGGCAATGAGCAGTTTTC	36								CASSLPPRLCSA_SDLVGGQ*AVF		:::::::::0:-2:15:32:-6:-2:40:56:-6:71:::	TLML_18_	RNA
2536	CLONES_TRBTLML_18__apheresis_TCR-JV_cDNA_57_ACAGATTC_merged_170000.txt	3848	4	0.000116003	TGTGCCAGCAGCTTAGCGGTCCTAGGACAGGGGGTCGATCCTCCTGGGGCCAACGTCCTGACTTTC	EEEEEEEEEEEEEEEEEEEEEEEEEEEEEEEEEEEEEEEEEEEEEEEEEEEEEEEEEEEEEEEEEE	TRBV11-1*00(580),TRBV11-3*00(554),TRBV11-2*00(522)	TRBD1*00(50)	TRBJ2-6*00(255)		531|549|568|0|18||90.0;521|537|558|0|16||80.0;522|538|559|0|16||80.0	13|23|36|24|34||50.0	22|45|73|43|66||115.0												TGTGCCAGCAGCTTAGCGGTCCTAGGACAGGGGGTCGATCCTCCTGGGGCCAACGTCCTGACTTTC	36								CASSLAVLGQGVDPPGANVLTF		:::::::::0:1:18:24:-1:-1:34:43:-2:66:::	TLML_18_	RNA
2537	CLONES_TRBTLML_18__apheresis_TCR-JV_cDNA_57_ACAGATTC_merged_170000.txt	3853	4	0.000116003	TGTGCTAGTGGTTTGAGACGCAGGGGTTTAGTCATCTCGGGTAGTAACAGGGGCTACACCTTC	EEEEEEEEEEEEEEEEEEEEEEEEEEEEEEEEEEEEEEEEEEEEEEEEEEEEEEEEEEEEEEE	TRBV12-5*00(710)	TRBD1*00(30)	TRBJ1-2*00(95)		530|545|567|0|15||75.0	16|22|36|20|26||30.0	28|40|68|51|63||60.0												TGTGCTAGTGGTTTGAGACGCAGGGGTTTAGTCATCTCGGGTAGTAACAGGGGCTACACCTTC	36								CASGLRRRGLVISGSNRGYTF		:::::::::0:-2:15:20:-4:-2:26:51:-8:63:::	TLML_18_	RNA
2538	CLONES_TRBTLML_18__apheresis_TCR-JV_cDNA_57_ACAGATTC_merged_170000.txt	3855	4	0.000116003	TGTGCCAGCAGTTACCCGACAGGGGTCACCGACAATCGTGGTTCCAAAAACATTCAGTACTTC	EEEEEEEEEEEEEEEEEEEEEEEEEEEEEEEEEEEEEEEEEEEEEEEEEEEEEEEEEEEEEEE	TRBV6-6*00(270)	TRBD1*00(30)	TRBJ2-4*00(240)		516|535|553|0|19|ST531C|79.0	16|22|36|19|25||30.0	22|42|70|43|63||100.0												TGTGCCAGCAGTTACCCGACAGGGGTCACCGACAATCGTGGTTCCAAAAACATTCAGTACTTC	36								CASSYPTGVTDNRGSKNIQYF		:::::::::0:2:19:19:-4:-2:25:43:-2:63:::	TLML_18_	RNA
2539	CLONES_TRBTLML_18__apheresis_TCR-JV_cDNA_57_ACAGATTC_merged_170000.txt	3856	4	0.000116003	TGTGCCAGCAGTCCTTTGGCGGGACAGCTGGGAATGGGTAAAAAGAATGAAAAACTGTTTTTT	EEEEEEEEEEEEEEEEEEEEEEEEEEEEEEEEEEEEEEEEEEEEEEEEEEEEEEEEEEEEAAA	TRBV6-6*00(515)	TRBD1*00(40)	TRBJ1-4*00(95)		516|528|553|0|12||60.0	11|19|36|19|27||40.0	25|43|71|45|63||90.0												TGTGCCAGCAGTCCTTTGGCGGGACAGCTGGGAATGGGTAAAAAGAATGAAAAACTGTTTTTT	32								CASSPLAGQLGMGKKNEKLFF		:::::::::0:-5:12:19:1:-5:27:45:-5:63:::	TLML_18_	RNA
2540	CLONES_TRBTLML_18__apheresis_TCR-JV_cDNA_57_ACAGATTC_merged_170000.txt	3857	4	0.000116003	TGTGCCAGTCTCATCCCCGGACAGGGACCCGAGTTCCGTAGCAATCAGCCCCAGCATTTT	EEEEEEEEEEEEEEEEEEEEEEEEEEEEEEEEEEEEEEEEEEEEEEEEEEEEEEEEEEEE	TRBV6-1*00(485)	TRBD1*00(49)	TRBJ1-5*00(250)		516|524|553|0|8||40.0	8|21|36|13|26|SG12C|49.0	20|42|70|38|60||110.0												TGTGCCAGTCTCATCCCCGGACAGGGACCCGAGTTCCGTAGCAATCAGCCCCAGCATTTT	36								CASLIPGQGPEFRSNQPQHF		:::::::::0:-9:8:13:4:-3:26:38:0:60:::	TLML_18_	RNA
2541	CLONES_TRBTLML_18__apheresis_TCR-JV_cDNA_57_ACAGATTC_merged_170000.txt	3858	4	0.000116003	TGTGCCAGCAGTTTATCTCGTTTTTTTCGGCTAGCGGGAGGCTCGGATACGCAGTATTTT	EEEEEEEEEEEEEEEEEEEEEEEEEEEEEEEEEEEEEEEEEEEEEEEEEEEEEEEEEEEE	TRBV27*00(235)	TRBD2*00(55)	TRBJ2-3*00(215)		556|573|593|0|17||85.0	20|31|48|30|41||55.0	26|41|69|45|60||75.0												TGTGCCAGCAGTTTATCTCGTTTTTTTCGGCTAGCGGGAGGCTCGGATACGCAGTATTTT	36								CASSLSRFFRLAGGSDTQYF		:::::::::0:0:17:30:-4:-1:41:45:-6:60:::	TLML_18_	RNA
2542	CLONES_TRBTLML_18__apheresis_TCR-JV_cDNA_57_ACAGATTC_merged_170000.txt	3859	4	0.000116003	TGTGCCAGCAGCCAAGATGCCCCGACTAGCGGGAGGGCGTACGGCTACGAGCAGTACTTC	EEEEEEEEEEEEEEEEEEEEEEEEEEEEEEEEEEEEEEEEEEEEEEEEEEEEEEEEEEEE	TRBV4-2*00(210),TRBV4-3*00(194)	TRBD2*00(75)	TRBJ2-7*00(220)		537|555|574|0|18||90.0;537|555|574|0|18|SC539T|74.0	18|33|48|23|38||75.0	23|39|67|44|60||80.0												TGTGCCAGCAGCCAAGATGCCCCGACTAGCGGGAGGGCGTACGGCTACGAGCAGTACTTC	36								CASSQDAPTSGRAYGYEQYF		:::::::::0:1:18:23:-2:1:38:44:-3:60:::	TLML_18_	RNA
2543	CLONES_TRBTLML_18__apheresis_TCR-JV_cDNA_57_ACAGATTC_merged_170000.txt	3860	4	0.000116003	TGCGCCAGCAGCTTGTTGGGACTAGCGGGAGGAGCGTCTAGCACAGATACGCAGTATTTT	EEEEEEEEEEEEEEEEEEEEEEEEEEEEEEEEEEEEEEEEEEEEEEEEEEEEEEEEEEEE	TRBV5-1*00(185)	TRBD2*00(75)	TRBJ2-3*00(255)		554|569|590|0|15||75.0	16|31|48|17|32||75.0	18|41|69|37|60||115.0												TGCGCCAGCAGCTTGTTGGGACTAGCGGGAGGAGCGTCTAGCACAGATACGCAGTATTTT	36								CASSLLGLAGGASSTDTQYF		:::::::::0:-1:15:17:0:-1:32:37:2:60:::	TLML_18_	RNA
2544	CLONES_TRBTLML_18__apheresis_TCR-JV_cDNA_57_ACAGATTC_merged_170000.txt	3861	4	0.000116003	TGTGCCAGTAGTATACCTACACTAGCGGGAGGGCCTGGTGGACAGATACGCAGTATTTT	EEEEEEEEEEEEEEEEEEEEEEEEEEEEEEEEEEEEEEEEEEEEEEEEEEEEEEEEEEE	TRBV19*00(300)	TRBD2*00(75)	TRBJ2-3*00(230)		559|574|596|0|15||75.0	19|34|48|20|35||75.0	23|41|69|41|59||90.0												TGTGCCAGTAGTATACCTACACTAGCGGGAGGGCCTGGTGGACAGATACGCAGTATTTT	36								CASSIPTLAG_AWWTDTQYF		:::::::::0:-2:15:20:-3:2:35:41:-3:59:::	TLML_18_	RNA
2545	CLONES_TRBTLML_18__apheresis_TCR-JV_cDNA_57_ACAGATTC_merged_170000.txt	3862	4	0.000116003	TGTGCCAGCTCACCACTGTCTCTCTTGGATCTAGCGGCTCCTACAATGAGCAGTTCTTC	EEEEEEEEEEEEEEEEEEEEEEEEEEEEEEEEEEEEEEEEEEEEEEEEEEEEEEEEEEE	TRBV18*00(440)	TRBD2*00(30)	TRBJ2-1*00(215)		702|718|739|0|16||80.0	20|26|48|30|36||30.0	19|42|70|36|59||115.0												TGTGCCAGCTCACCACTGTCTCTCTTGGATCTAGCGGCTCCTACAATGAGCAGTTCTTC	36								CASSPLSLLD_SGSYNEQFF		:::::::::0:-1:16:30:-4:-6:36:36:1:59:::	TLML_18_	RNA
2546	CLONES_TRBTLML_18__apheresis_TCR-JV_cDNA_57_ACAGATTC_merged_170000.txt	3865	4	0.000116003	TGTGCCATCAGTGACCGGACTAGCGGGGGTTCCAACTCCTACAATGAGCAGTTCTTC	EEEEEEEEEEEEEEEEEEEEEEEEEEEEEEEEEEEEEEEEEEEEEEEEEEEEEEEEE	TRBV10-3*00(379)	TRBD2*00(55)	TRBJ2-1*00(250)		533|547|570|0|14||70.0	17|28|48|16|27||55.0	20|42|70|35|57||110.0												TGTGCCATCAGTGACCGGACTAGCGGGGGTTCCAACTCCTACAATGAGCAGTTCTTC	36								CAISDRTSGGSNSYNEQFF		:::::::::0:-3:14:16:-1:-4:27:35:0:57:::	TLML_18_	RNA
2547	CLONES_TRBTLML_18__apheresis_TCR-JV_cDNA_57_ACAGATTC_merged_170000.txt	3866	4	0.000116003	TGTGCCACCAGCCTAGGGACAGGCTTCGGGTTTGGTGGGGCCAACGTCCTGACTTTC	EEEEEEEEEEEEEEEEEEEEEEEEEEEEEEEEEEEEEEEEEEEEEEEEEEEEEEEEE	TRBV15*00(427)	TRBD1*00(40)	TRBJ2-6*00(143)		552|564|589|0|12||60.0	12|20|36|15|23||40.0	23|45|73|35|57||110.0												TGTGCCACCAGCCTAGGGACAGGCTTCGGGTTTGGTGGGGCCAACGTCCTGACTTTC	36								CATSLGTGFGFGGANVLTF		:::::::::0:-5:12:15:0:-4:23:35:-3:57:::	TLML_18_	RNA
2548	CLONES_TRBTLML_18__apheresis_TCR-JV_cDNA_57_ACAGATTC_merged_170000.txt	3867	4	0.000116003	TGTGCCAGCACCACGCGGGGCAGGGGGTGGTTGGGCAGCAATCAGCCCCAGCATTTT	EEEEEEEEEEEEEEEEEEEEEEEEEEEEEEEEEEEEEEEEEEEEEEEEEEEEEEEEE	TRBV28*00(515)	TRBD1*00(44)	TRBJ1-5*00(241)		564|574|601|0|10||50.0	11|23|36|15|27|SA15G|44.0	21|42|70|36|57||105.0												TGTGCCAGCACCACGCGGGGCAGGGGGTGGTTGGGCAGCAATCAGCCCCAGCATTTT	36								CASTTRGRGWLGSNQPQHF		:::::::::0:-7:10:15:1:-1:27:36:-1:57:::	TLML_18_	RNA
2549	CLONES_TRBTLML_18__apheresis_TCR-JV_cDNA_57_ACAGATTC_merged_170000.txt	3868	4	0.000116003	TGTGCCAGCAGTTTGGGCCCGATGGGGGCCTCCGGGGGAAGCACTGAAGCTTTCTTT	EEEEEEEEEEEEEEEEEEEEEEEEEEEEEEEEEEEEEEEEEEEEEEEEEEEEEEEEE	TRBV28*00(655)	TRBD1*00(30),TRBD2*00(30)	TRBJ1-1*00(120)		564|578|601|0|14||70.0	18|24|36|23|29||30.0;29|35|48|14|20||30.0	24|40|68|41|57||80.0												TGTGCCAGCAGTTTGGGCCCGATGGGGGCCTCCGGGGGAAGCACTGAAGCTTTCTTT	36								CASSLGPMGASGGSTEAFF		:::::::::0:-3:14:23:-6:0:29:41:-4:57:::	TLML_18_	RNA
2550	CLONES_TRBTLML_18__apheresis_TCR-JV_cDNA_57_ACAGATTC_merged_170000.txt	3869	4	0.000116003	TGTGCCAGCAGTTTATATCAGTTGGGTAGCCGACGGCGGAACACTGAAGCTTTCTTT	EEEEEEEEEEEEEEEEEEEEEEEEEEEEEEEEEEEEEEEEEEEEEEEEEEEEEEEEE	TRBV28*00(115)		TRBJ1-1*00(235)		564|580|601|0|16||80.0		21|40|68|38|57||95.0												TGTGCCAGCAGTTTATATCAGTTGGGTAGCCGACGGCGGAACACTGAAGCTTTCTTT	36								CASSLYQLGSRRRNTEAFF		:::::::::0:-1:16:::::38:-1:57:::	TLML_18_	RNA
2551	CLONES_TRBTLML_18__apheresis_TCR-JV_cDNA_57_ACAGATTC_merged_170000.txt	3870	4	0.000116003	TGTGCCAGCAGTTCGCCCGGGACAGGGTCTTTTCCTTCATACTACGAGCAGTACTTC	EEEEEEEEEEEEEEEEEEEEEEEEEEEEEEEEEEEEEEEEEEEEEEEEEEEEEEEEA	TRBV6-6*00(610)	TRBD1*00(60)	TRBJ2-7*00(100)		516|529|553|0|13||65.0	9|21|36|15|27||60.0	23|39|67|41|57||80.0												TGTGCCAGCAGTTCGCCCGGGACAGGGTCTTTTCCTTCATACTACGAGCAGTACTTC	32								CASSSPGTGSFPSYYEQYF		:::::::::0:-4:13:15:3:-3:27:41:-3:57:::	TLML_18_	RNA
2552	CLONES_TRBTLML_18__apheresis_TCR-JV_cDNA_57_ACAGATTC_merged_170000.txt	3871	4	0.000116003	TGTGCCAGCAGTTACAGGAGACTTTCGAGCGGGATTGCCTACAATGAGCAGTTCTTC	EEEEEEEEEEEEEEEEEEEEEEEEEEEEEEEEEEEEEEEEEEEEEEEEEEEEEEEEE	TRBV6-2*00(181.5),TRBV6-3*00(181.5)	TRBD2*00(35)	TRBJ2-1*00(240)		516|531|553|0|15||75.0;516|531|553|0|15||75.0	22|29|48|27|34||35.0	22|42|70|37|57||100.0												TGTGCCAGCAGTTACAGGAGACTTTCGAGCGGGATTGCCTACAATGAGCAGTTCTTC	36								CASSYRRLSSGIAYNEQFF		:::::::::0:-2:15:27:-6:-3:34:37:-2:57:::	TLML_18_	RNA
2553	CLONES_TRBTLML_18__apheresis_TCR-JV_cDNA_57_ACAGATTC_merged_170000.txt	3872	4	0.000116003	TGTGCCAGCAGTCCCCGAACCCTCAACCCGGCCGGCAGCCCCGGGGAGCTGTTTTTT	EEEEEEEEEEEEEEEEEEEEEEEEEEEEEEEEEEEEEEEEEEEEEEEEEEEEEEEEE	TRBV27*00(255)	TRBD1*00(25),TRBD2*00(25)	TRBJ2-2*00(225)		556|568|593|0|12||60.0	9|14|36|26|31||25.0;0|5|48|19|24||25.0	26|43|71|40|57||85.0												TGTGCCAGCAGTCCCCGAACCCTCAACCCGGCCGGCAGCCCCGGGGAGCTGTTTTTT	36								CASSPRTLNPAGSPGELFF		:::::::::0:-5:12:26:3:-10:31:40:-6:57:::	TLML_18_	RNA
2554	CLONES_TRBTLML_18__apheresis_TCR-JV_cDNA_57_ACAGATTC_merged_170000.txt	3873	4	0.000116003	TGTGCCAGCAGTGAAGCCCCCCCAAGGGGACAGGGTCTGTCACAGCCCCAGCATTTT	EEEEEEEEEEEEEEEEEEEEEEEEEEEEEEEEEEEEEEEEEEEEEEEEEEEEEEEEE	TRBV6-1*00(270)	TRBD1*00(45)	TRBJ1-5*00(215)		516|533|553|0|17||85.0	12|21|36|26|35||45.0	27|42|70|42|57||75.0												TGTGCCAGCAGTGAAGCCCCCCCAAGGGGACAGGGTCTGTCACAGCCCCAGCATTTT	36								CASSEAPPRGQGLSQPQHF		:::::::::0:0:17:26:0:-3:35:42:-7:57:::	TLML_18_	RNA
2555	CLONES_TRBTLML_18__apheresis_TCR-JV_cDNA_57_ACAGATTC_merged_170000.txt	3874	4	0.000116003	TGTGCCAGCAGCTTAGGGGGAGCTAGCGGGAGGCCCTTTGGCGGGGAGCTGTTTTTT	EEEEEEEEEEEEEEEEEEEEEEEEEEEEEEEEEEEEEEEEEEEEEEEEEEEEEEEEE	TRBV7-8*00(295),TRBV7-2*00(263)	TRBD2*00(55)	TRBJ2-2*00(220)		567|583|604|0|16||80.0;580|596|617|0|16||80.0	20|31|48|22|33||55.0	27|43|71|41|57||80.0												TGTGCCAGCAGCTTAGGGGGAGCTAGCGGGAGGCCCTTTGGCGGGGAGCTGTTTTTT	36								CASSLGGASGRPFGGELFF		:::::::::0:-1:16:22:-4:-1:33:41:-7:57:::	TLML_18_	RNA
2556	CLONES_TRBTLML_18__apheresis_TCR-JV_cDNA_57_ACAGATTC_merged_170000.txt	3875	4	0.000116003	TGTGCCAGCAGCTCGTCATTTGCAACTAGCGGGAGAGACCACAATGAGCAGTTCTTC	EEEEEEEEEEEEEEEEEEEEEEEEEEEEEEEEEEEEEEEEEEEEEEEEEEEEEEEEE	TRBV7-9*00(350)	TRBD2*00(55)	TRBJ2-1*00(225)		556|569|593|0|13||65.0	19|30|48|24|35||55.0	25|42|70|40|57||85.0												TGTGCCAGCAGCTCGTCATTTGCAACTAGCGGGAGAGACCACAATGAGCAGTTCTTC	36								CASSSSFATSGRDHNEQFF		:::::::::0:-4:13:24:-3:-2:35:40:-5:57:::	TLML_18_	RNA
2557	CLONES_TRBTLML_18__apheresis_TCR-JV_cDNA_57_ACAGATTC_merged_170000.txt	3876	4	0.000116003	TGTGCCAGCAGCCCCCCGGCTAGCGGGAACACCGCGAACACCGGGGAGCTGTTTTTT	EEEEEEEEEEEEEEEEEEEEEEEEEEEEEEEEEEEEEEEEEEEEEEEEEEEEEEEEE	TRBV12-4*00(898.8),TRBV12-3*00(836)	TRBD2*00(45)	TRBJ2-2*00(265)		530|541|567|0|11||55.0;530|541|567|0|11||55.0	20|29|48|19|28||45.0	18|43|71|32|57||125.0												TGTGCCAGCAGCCCCCCGGCTAGCGGGAACACCGCGAACACCGGGGAGCTGTTTTTT	36								CASSPPASGNTANTGELFF		:::::::::0:-6:11:19:-4:-3:28:32:2:57:::	TLML_18_	RNA
2558	CLONES_TRBTLML_18__apheresis_TCR-JV_cDNA_57_ACAGATTC_merged_170000.txt	3877	4	0.000116003	TGTGCCAGCAGCCCCACCCGTGGGCCGACGGGAGATCTTCGTAAAGAGCAGTACTTC	EEEEEEEEEEEEEEEEEEEEEEEEEEEEEEEEEEEEEEEEEEEEEEEEEEEEEEEEE	TRBV7-8*00(530)	TRBD2*00(30)	TRBJ2-7*00(200)		567|579|604|0|12||60.0	24|30|48|28|34||30.0	27|39|67|45|57||60.0												TGTGCCAGCAGCCCCACCCGTGGGCCGACGGGAGATCTTCGTAAAGAGCAGTACTTC	36								CASSPTRGPTGDLRKEQYF		:::::::::0:-5:12:28:-8:-2:34:45:-7:57:::	TLML_18_	RNA
2559	CLONES_TRBTLML_18__apheresis_TCR-JV_cDNA_57_ACAGATTC_merged_170000.txt	3878	4	0.000116003	TGTGCCAGCAGGCCCCTCAAAGGGAGCGGGCTAGCGGGATACAATGAGCAGTTCTTC	EEEEEEEEEEEEEEEEEEEEEEEEEEEEEEEEEEEEEEEEEEEEEEEEEEEEEEEEE	TRBV28*00(536.3)	TRBD2*00(45)	TRBJ2-1*00(214)		564|575|601|0|11||55.0	20|29|48|30|39||45.0	24|42|70|39|57||90.0												TGTGCCAGCAGGCCCCTCAAAGGGAGCGGGCTAGCGGGATACAATGAGCAGTTCTTC	36								CASRPLKGSGLAGYNEQFF		:::::::::0:-6:11:30:-4:-3:39:39:-4:57:::	TLML_18_	RNA
2560	CLONES_TRBTLML_18__apheresis_TCR-JV_cDNA_57_ACAGATTC_merged_170000.txt	3879	4	0.000116003	TGTGCCAGCAACCCCCGGGACAGGGTCTATGTCTATAGCAATCAGCCCCAGCATTTT	EEEEEEEEEEEEEEEEEEEEEEEEEEEEEEEEEEEEEEEEEEEEEEEEEEEEEEEEE	TRBV5-6*00(541),TRBV5-7*00(493)	TRBD1*00(60)	TRBJ1-5*00(265)		550|560|586|0|10||50.0;551|561|587|0|10||50.0	9|21|36|13|25||60.0	17|42|70|32|57||125.0												TGTGCCAGCAACCCCCGGGACAGGGTCTATGTCTATAGCAATCAGCCCCAGCATTTT	36								CASNPRDRVYVYSNQPQHF		:::::::::0:-6:10:13:3:-3:25:32:3:57:::	TLML_18_	RNA
2561	CLONES_TRBTLML_18__apheresis_TCR-JV_cDNA_57_ACAGATTC_merged_170000.txt	3881	4	0.000116003	TGCAGTGCTAGAGTTACCCCCGGGACTAGCGGGGCCCCCACAGATACGCAGTATTTT	EEEEEEEEEEEEEEEEEEEEEEEEEEEEEEEEEEEEEEEEEEEEEEEEEEEEEEEEE	TRBV20-1*00(135)	TRBD2*00(75)	TRBJ2-3*00(235)		759|772|793|0|13||65.0	13|28|48|18|33||75.0	22|41|69|38|57||95.0												TGCAGTGCTAGAGTTACCCCCGGGACTAGCGGGGCCCCCACAGATACGCAGTATTTT	36								CSARVTPGTSGAPTDTQYF		:::::::::0:-1:13:18:3:-4:33:38:-2:57:::	TLML_18_	RNA
2562	CLONES_TRBTLML_18__apheresis_TCR-JV_cDNA_57_ACAGATTC_merged_170000.txt	3882	4	0.000116003	TGCAGTGCTAGAGTGTTCAAGGACCTCGGGGCTCCTGGAGCAGAGACCCAGTACTTC	EEEEEEEEEEEEEEEEEEEEEEEEEEEEEEEEEEEEEEEEEEEEEEEEEEEEEEEEE	TRBV20-1*00(603.8)	TRBD1*00(25)	TRBJ2-5*00(220)		759|772|793|0|13||65.0	19|24|36|27|32||25.0	24|40|68|41|57||80.0												TGCAGTGCTAGAGTGTTCAAGGACCTCGGGGCTCCTGGAGCAGAGACCCAGTACTTC	36								CSARVFKDLGAPGAETQYF		:::::::::0:-1:13:27:-7:0:32:41:-4:57:::	TLML_18_	RNA
2563	CLONES_TRBTLML_18__apheresis_TCR-JV_cDNA_57_ACAGATTC_merged_170000.txt	3883	4	0.000116003	TGCAGTGCTAGAGATCCTTGGGGACCGGACACTCAGACCACAGATACGCAGTATTTT	EEEEEEEEEEEEEEEEEEEEEEEEEEEEEEEEEEEEEEEEEEEEEEEEEEEEEEEEE	TRBV20-1*00(308.3)	TRBD1*00(25),TRBD2*00(25)	TRBJ2-3*00(201.5)		759|775|793|0|16||80.0	12|17|36|20|25||25.0;16|21|48|20|25||25.0	22|41|69|38|57||95.0												TGCAGTGCTAGAGATCCTTGGGGACCGGACACTCAGACCACAGATACGCAGTATTTT	36								CSARDPWGPDTQTTDTQYF		:::::::::0:2:16:20:0:-7:25:38:-2:57:::	TLML_18_	RNA
2564	CLONES_TRBTLML_18__apheresis_TCR-JV_cDNA_57_ACAGATTC_merged_170000.txt	3884	4	0.000116003	TGCAGTGCTAGAGATCAGTCGGGGACAGGAAGCGGTGGGGCCAACGTCCTGACTTTC	EEEEEEEEEEEEEEEEEEEEEEEEEEEEEEEEEEEEEEEEEEEEEEEEEEEEEEEEE	TRBV20-1*00(380)	TRBD1*00(40)	TRBJ2-6*00(250)		759|775|793|0|16||80.0	12|20|36|21|29||40.0	23|45|73|35|57||110.0												TGCAGTGCTAGAGATCAGTCGGGGACAGGAAGCGGTGGGGCCAACGTCCTGACTTTC	36								CSARDQSGTGSGGANVLTF		:::::::::0:2:16:21:0:-4:29:35:-3:57:::	TLML_18_	RNA
2565	CLONES_TRBTLML_18__apheresis_TCR-JV_cDNA_57_ACAGATTC_merged_170000.txt	3885	4	0.000116003	TGCAGCGTTCTTGGGGAGGATCGTTCAACTAGCGGGAGATTCAATGAGCAGTTCTTC	EEEEEEEEEEEEEEEEEEEEEEEEEEEEEEEEEEEEEEEEEEEEEEEEEEEEEEEEE	TRBV29-1*00(510)	TRBD2*00(55)	TRBJ2-1*00(220)		700|709|734|0|9||45.0	19|30|48|27|38||55.0	26|42|70|41|57||80.0												TGCAGCGTTCTTGGGGAGGATCGTTCAACTAGCGGGAGATTCAATGAGCAGTTCTTC	36								CSVLGEDRSTSGRFNEQFF		:::::::::0:-5:9:27:-3:-2:38:41:-6:57:::	TLML_18_	RNA
2566	CLONES_TRBTLML_18__apheresis_TCR-JV_cDNA_57_ACAGATTC_merged_170000.txt	3886	4	0.000116003	TGTGCCAGCACTGCCAGCGGGCTGAATGGGGATTCTCTGGAAACACCATATATTTT	EEEEEEEEEEEEEEEEEEEEEEEEEEEEEEEEEEEEEEEEEEEEEEEEEEEEEEEE	TRBV11-2*00(561),TRBV11-3*00(529),TRBV11-1*00(513)	TRBD2*00(30)	TRBJ1-3*00(250)		522|532|559|0|10||50.0;521|531|558|0|10||50.0;531|541|568|0|10||50.0	22|28|48|15|21||30.0	20|42|70|34|56||110.0												TGTGCCAGCACTGCCAGCGGGCTGAATGGGGATTCTCTGGAAACACCATATATTTT	36								CASTASGLN_GFSGNTIYF		:::::::::0:-7:10:15:-6:-4:21:34:0:56:::	TLML_18_	RNA
2567	CLONES_TRBTLML_18__apheresis_TCR-JV_cDNA_57_ACAGATTC_merged_170000.txt	3887	4	0.000116003	TGTGCCAGCAGCGTTCCCACAAGAGACAGGATCATAGCAATCAGCCCCAGCATTTT	EEEEEEEEEEEEEEEEEEEEEEEEEEEEEEEEEEEEEEEEEEEEEEEEEEEEEEEE	TRBV9*00(380)	TRBD1*00(30)	TRBJ1-5*00(255)		559|573|595|0|14||70.0	14|20|36|24|30||30.0	19|42|70|33|56||115.0												TGTGCCAGCAGCGTTCCCACAAGAGACAGGATCATAGCAATCAGCCCCAGCATTTT	36								CASSVPTRD_DHSNQPQHF		:::::::::0:-2:14:24:-2:-4:30:33:1:56:::	TLML_18_	RNA
2568	CLONES_TRBTLML_18__apheresis_TCR-JV_cDNA_57_ACAGATTC_merged_170000.txt	3888	4	0.000116003	TGTGCCACCAGCAGCGAATAACTCCCGGGACAGGGGAGTCTGAGGCTACACCTTC	EEEEEEEEEEEEEEEEEEEEEEEEEEEEEEEEEEEEEEEEEEEEEEEEEEEEEEE	TRBV15*00(179)	TRBD1*00(70)	TRBJ1-2*00(200)		552|566|589|0|14||70.0	8|22|36|22|36||70.0	28|40|68|43|55||60.0												TGTGCCACCAGCAGCGAATAACTCCCGGGACAGGGGAGTCTGAGGCTACACCTTC	36								CATSSE*LP_DRGV*GYTF		:::::::::0:-3:14:22:4:-2:36:43:-8:55:::	TLML_18_	RNA
2569	CLONES_TRBTLML_18__apheresis_TCR-JV_cDNA_57_ACAGATTC_merged_170000.txt	3889	4	0.000116003	TGTGCCAGCAGCGTAGTCCCCCCGGAGACAGATACTCACAGATACGCAGTATTTT	EEEEEEEEEEEEEEEEEEEEEEEEEEEEEEEEEEEEEEEEEEEEEEEEEEEEAAA	TRBV9*00(865)	TRBD1*00(29),TRBD2*00(25)	TRBJ2-3*00(105)		559|575|595|0|16||80.0	9|19|36|20|31|I14A|29.0;13|18|48|20|25||25.0	22|41|69|36|55||95.0												TGTGCCAGCAGCGTAGTCCCCCCGGAGACAGATACTCACAGATACGCAGTATTTT	32								CASSVVPPE_QILTDTQYF		:::::::::0:0:16:20:3:-5:31:36:-2:55:::	TLML_18_	RNA
2570	CLONES_TRBTLML_18__apheresis_TCR-JV_cDNA_57_ACAGATTC_merged_170000.txt	3890	4	0.000116003	TGCGCCAGCAGTTAATCTTTCCGTGGCCCAGGGCAACACCGGGGAGCTGTTTTTT	EEEEEEEEEEEEEEEEEEEEEEEEEEEEEEEEEEEEEEEEEEEEEEEEEEEEEEE	TRBV23-1*00(385)	TRBD1*00(25),TRBD2*00(25)	TRBJ2-2*00(245)		580|597|617|0|17|SC592T|69.0	16|21|36|28|33||25.0;28|33|48|29|34||25.0	22|43|71|34|55||105.0												TGCGCCAGCAGTTAATCTTTCCGTGGCCCAGGGCAACACCGGGGAGCTGTTTTTT	36								CASS*SFRG_QGNTGELFF		:::::::::0:0:17:28:-4:-3:33:34:-2:55:::	TLML_18_	RNA
2571	CLONES_TRBTLML_18__apheresis_TCR-JV_cDNA_57_ACAGATTC_merged_170000.txt	3891	4	0.000116003	TGCGCCAGCAGTCCCCCTTAAGTCGTCCGGGAATAGCAATCAGCCCCAGCATTTT	EEEEEEEEEEEEEEEEEEEEEEEEEEEEEEEEEEEEEEEEEEEEEEEEEEEEEEE	TRBV23-1*00(286)	TRBD1*00(30),TRBD2*00(30)	TRBJ1-5*00(251)		580|593|617|0|13||65.0	10|16|36|26|32||30.0;14|20|48|26|32||30.0	19|42|70|32|55||115.0												TGCGCCAGCAGTCCCCCTTAAGTCGTCCGGGAATAGCAATCAGCCCCAGCATTTT	36								CASSPP*VV_GNSNQPQHF		:::::::::0:-4:13:26:2:-8:32:32:1:55:::	TLML_18_	RNA
2572	CLONES_TRBTLML_18__apheresis_TCR-JV_cDNA_57_ACAGATTC_merged_170000.txt	3892	4	0.000116003	TGCGCCAGCAGTCAATCGAAGGGCCCGGGACAGAACCCAAGAGACCCAGTACTTC	EEEEEEEEEEEEEEEEEEEEEEEEEAEEEEEEEEEEEEEEEEEEEEEEEEEEEEE	TRBV23-1*00(550)	TRBD1*00(50)	TRBJ2-5*00(235)		580|599|617|0|19||95.0	9|19|36|23|33||50.0	21|40|68|36|55||95.0												TGCGCCAGCAGTCAATCGAAGGGCCCGGGACAGAACCCAAGAGACCCAGTACTTC	32								CASSQSKGP_DRTQETQYF		:::::::::0:2:19:23:3:-5:33:36:-1:55:::	TLML_18_	RNA
2573	CLONES_TRBTLML_18__apheresis_TCR-JV_cDNA_57_ACAGATTC_merged_170000.txt	3898	4	0.000116003	TGTGCCATCAGTGGCGGGACTAGCGGTGTGGGGGGGGCCAACGTCCTGACTTTC	EEEEEEEEEEEEEEEEEEEEEEEEEEEEEEEEEEEEEEEEEEEEEEEEEEEEEE	TRBV10-3*00(160),TRBV6-1*00(144)	TRBD2*00(60)	TRBJ2-6*00(245)		533|546|570|0|13||65.0;516|529|553|0|13|SG523T|49.0	15|27|48|14|26||60.0	24|45|73|33|54||105.0												TGTGCCATCAGTGGCGGGACTAGCGGTGTGGGGGGGGCCAACGTCCTGACTTTC	36								CAISGGTSGVGGANVLTF		:::::::::0:-4:13:14:1:-5:26:33:-4:54:::	TLML_18_	RNA
2574	CLONES_TRBTLML_18__apheresis_TCR-JV_cDNA_57_ACAGATTC_merged_170000.txt	3899	4	0.000116003	TGTGCCACCAGCAAGGGGGGCCACGGTCCCCAATACTACAATGAGCAGTTCTTC	EEEEEEEEEEEEEEEEEEEEEEEEEEEEEEEEEEEEEEEEEEEEEEEEEEEEEE	TRBV15*00(294)	TRBD1*00(30)	TRBJ2-1*00(235)		552|565|589|0|13||65.0	17|23|36|13|19||30.0	23|42|70|35|54||95.0												TGTGCCACCAGCAAGGGGGGCCACGGTCCCCAATACTACAATGAGCAGTTCTTC	36								CATSKGGHGPQYYNEQFF		:::::::::0:-4:13:13:-5:-1:19:35:-3:54:::	TLML_18_	RNA
2575	CLONES_TRBTLML_18__apheresis_TCR-JV_cDNA_57_ACAGATTC_merged_170000.txt	3900	4	0.000116003	TGTGCCAGCCTAACCCCCCCCGGGGTTAGGACTGGGGCCAACGTCCTGACTTTC	EEEEEEEEEEEEEEEEEEEEEEEEEEEEEEEEEEEEEEEEEEEEEEEEEEEEEE	TRBV3-1*00(190),TRBV3-2*00(190)	TRBD1*00(30),TRBD2*00(30)	TRBJ2-6*00(255)		543|552|580|0|9||45.0;543|552|580|0|9||45.0	9|15|36|18|24||30.0;13|19|48|18|24||30.0	22|45|73|31|54||115.0												TGTGCCAGCCTAACCCCCCCCGGGGTTAGGACTGGGGCCAACGTCCTGACTTTC	36								CASLTPPGVRTGANVLTF		:::::::::0:-8:9:18:3:-9:24:31:-2:54:::	TLML_18_	RNA
2576	CLONES_TRBTLML_18__apheresis_TCR-JV_cDNA_57_ACAGATTC_merged_170000.txt	3901	4	0.000116003	TGTGCCAGCAGTTTATTCGCCCGAAGGACAGGGCGGGGAGATACGCAGTATTTT	EEEEEEEEEEEEEEEEEEEEEEEEEEEEEEEEEEEEEEEEEEEEEEEEEEEEEE	TRBV28*00(112)	TRBD1*00(40)	TRBJ2-3*00(220)		564|580|601|0|16||80.0	13|21|36|25|33||40.0	25|41|69|38|54||80.0												TGTGCCAGCAGTTTATTCGCCCGAAGGACAGGGCGGGGAGATACGCAGTATTTT	36								CASSLFARRTGRGDTQYF		:::::::::0:-1:16:25:-1:-3:33:38:-5:54:::	TLML_18_	RNA
2577	CLONES_TRBTLML_18__apheresis_TCR-JV_cDNA_57_ACAGATTC_merged_170000.txt	3902	4	0.000116003	TGTGCCAGCAGTTTAATGTCCACAGGGACTAGTGGAGGCAATGAGCAGTTCTTC	EEEEEEEEEEEEEEEEEEEEEEEEEEEEEEEEEEEEEEEEEEEEEEEEEEEEEE	TRBV27*00(490)	TRBD2*00(40)	TRBJ2-1*00(220)		556|571|593|0|15||75.0	16|24|48|24|32||40.0	26|42|70|38|54||80.0												TGTGCCAGCAGTTTAATGTCCACAGGGACTAGTGGAGGCAATGAGCAGTTCTTC	36								CASSLMSTGTSGGNEQFF		:::::::::0:-2:15:24:0:-8:32:38:-6:54:::	TLML_18_	RNA
2578	CLONES_TRBTLML_18__apheresis_TCR-JV_cDNA_57_ACAGATTC_merged_170000.txt	3903	4	0.000116003	TGTGCCAGCAGTTTAAGTTGGACTAGCGGGATGGACACAGATACGCAGTATTTT	EEEEEEEEEEEEEEEEEEEEEEEEEEEEEEEEEEEEEEEEEEEEEEEEEEEEEE	TRBV12-3*00(750),TRBV12-4*00(750)	TRBD2*00(60)	TRBJ2-3*00(231)		530|545|567|0|15||75.0;530|545|567|0|15||75.0	17|29|48|19|31||60.0	22|41|69|35|54||95.0												TGTGCCAGCAGTTTAAGTTGGACTAGCGGGATGGACACAGATACGCAGTATTTT	36								CASSLSWTSGMDTDTQYF		:::::::::0:-2:15:19:-1:-3:31:35:-2:54:::	TLML_18_	RNA
2579	CLONES_TRBTLML_18__apheresis_TCR-JV_cDNA_57_ACAGATTC_merged_170000.txt	3904	4	0.000116003	TGTGCCAGCAGTTATAACGCTGGCCCGGGACAGGCAAACACTGAAGCTTTCTTT	EEEEEEEEEEEEEEEEEEEEEEEEEEEEEEEEEEEEEEEEEEEEEEEEEEEEEE	TRBV12-3*00(555),TRBV12-4*00(555)	TRBD1*00(59)	TRBJ1-1*00(230)		530|543|567|0|13||65.0;530|543|567|0|13||65.0	5|20|36|19|34|ST8G|59.0	22|40|68|36|54||90.0												TGTGCCAGCAGTTATAACGCTGGCCCGGGACAGGCAAACACTGAAGCTTTCTTT	36								CASSYNAGPGQANTEAFF		:::::::::0:-4:13:19:7:-4:34:36:-2:54:::	TLML_18_	RNA
2580	CLONES_TRBTLML_18__apheresis_TCR-JV_cDNA_57_ACAGATTC_merged_170000.txt	3905	4	0.000116003	TGTGCCAGCAGTTACAACCGGGACAGGGATTATGGCAACTATGGCTACACCTTC	EEEEEEEEEEEEEEEEEEEEEEEEEEEEEEEEEEEEEEEEEEEEEEEEEEEEEE	TRBV6-2*00(313.5),TRBV6-3*00(313.5)	TRBD1*00(55)	TRBJ1-2*00(198)		516|531|553|0|15||75.0;516|531|553|0|15||75.0	10|21|36|17|28||55.0	22|40|68|36|54||90.0												TGTGCCAGCAGTTACAACCGGGACAGGGATTATGGCAACTATGGCTACACCTTC	36								CASSYNRDRDYGNYGYTF		:::::::::0:-2:15:17:2:-3:28:36:-2:54:::	TLML_18_	RNA
2581	CLONES_TRBTLML_18__apheresis_TCR-JV_cDNA_57_ACAGATTC_merged_170000.txt	3906	4	0.000116003	TGTGCCAGCAGTCCCGGAGGTCAAGGCGGGGGACGAAATGAAAAACTGTTTTTT	EEEEEEEEEEEEEEEEEEEEEEEEEEEEEEEEEEEEEEEEEEEEEEEEEEEEEE	TRBV28*00(317)	TRBD1*00(25),TRBD2*00(25)	TRBJ1-4*00(230)		564|576|601|0|12||60.0	9|14|36|12|17||25.0;13|18|48|12|17||25.0	25|43|71|36|54||90.0												TGTGCCAGCAGTCCCGGAGGTCAAGGCGGGGGACGAAATGAAAAACTGTTTTTT	36								CASSPGGQGGGRNEKLFF		:::::::::0:-5:12:12:3:-10:17:36:-5:54:::	TLML_18_	RNA
2582	CLONES_TRBTLML_18__apheresis_TCR-JV_cDNA_57_ACAGATTC_merged_170000.txt	3907	4	0.000116003	TGTGCCAGCAGTCCGAAACGATGGCCAGGGGCCCTCTCAGAAAAACTGTTTTTT	EEEEEEEEEEEEEEEEEEEEEEEEEEEEEEEEEEEEEEEEEEEEEEEEEEEEEE	TRBV2*00(405)	TRBD2*00(40)	TRBJ1-4*00(215)		518|530|555|0|12||60.0	29|37|48|28|36||40.0	28|43|71|39|54||75.0												TGTGCCAGCAGTCCGAAACGATGGCCAGGGGCCCTCTCAGAAAAACTGTTTTTT	36								CASSPKRWPGALSEKLFF		:::::::::0:-5:12:28:-13:5:36:39:-8:54:::	TLML_18_	RNA
2583	CLONES_TRBTLML_18__apheresis_TCR-JV_cDNA_57_ACAGATTC_merged_170000.txt	3908	4	0.000116003	TGTGCCAGCAGTGAGAGGGTAGCGGGCCCATTAGCCAAAAACATTCAGTACTTC	EEEEEEEEEEEEEEEEEEEEEEEEEEEEEEEEEEEEEEEEEEEEEEEEEEEEEE	TRBV2*00(460)	TRBD2*00(35)	TRBJ2-4*00(247.5)		518|532|555|0|14||70.0	21|28|48|19|26||35.0	19|42|70|31|54||115.0												TGTGCCAGCAGTGAGAGGGTAGCGGGCCCATTAGCCAAAAACATTCAGTACTTC	36								CASSERVAGPLAKNIQYF		:::::::::0:-3:14:19:-5:-4:26:31:1:54:::	TLML_18_	RNA
2584	CLONES_TRBTLML_18__apheresis_TCR-JV_cDNA_57_ACAGATTC_merged_170000.txt	3909	4	0.000116003	TGTGCCAGCAGCTTTCCCACTAGCGGGAGGGCCGATGGAGAGACCCAGTACTTC	EEEEEEEEEEEEEEEEEEEEEEEEEEEEEEEEEEEEEEEEEEEEEEEEEEEEEE	TRBV11-1*00(175),TRBV7-9*00(175),TRBV11-3*00(159),TRBV5-5*00(159)	TRBD2*00(75)	TRBJ2-5*00(220)		531|545|568|0|14||70.0;556|570|593|0|14||70.0;521|535|558|0|14||70.0;549|563|585|0|14||70.0	19|34|48|18|33||75.0	24|40|68|38|54||80.0												TGTGCCAGCAGCTTTCCCACTAGCGGGAGGGCCGATGGAGAGACCCAGTACTTC	36								CASSFPTSGRADGETQYF		:::::::::0:-3:14:18:-3:2:33:38:-4:54:::	TLML_18_	RNA
2585	CLONES_TRBTLML_18__apheresis_TCR-JV_cDNA_57_ACAGATTC_merged_170000.txt	3910	4	0.000116003	TGTGCCAGCAGCTTCGGGACAGGGTTTTATAGCAGCTCCTACGAGCAGTACTTC	EEEEEEEEEEEEEEEEEEEEEEEEEEEEEEEEEEEEEEEEEEEEEEEEEEEEEE	TRBV11-1*00(171),TRBV7-9*00(171)	TRBD1*00(50)	TRBJ2-7*00(249)		531|545|568|0|14||70.0;556|570|593|0|14||70.0	11|21|36|14|24||50.0	14|39|67|29|54|SG17C|109.0												TGTGCCAGCAGCTTCGGGACAGGGTTTTATAGCAGCTCCTACGAGCAGTACTTC	36								CASSFGTGFYSSSYEQYF		:::::::::0:-3:14:14:1:-3:24:29:6:54:::	TLML_18_	RNA
2586	CLONES_TRBTLML_18__apheresis_TCR-JV_cDNA_57_ACAGATTC_merged_170000.txt	3911	4	0.000116003	TGTGCCAGCAGCTTGGATTGGACAGGGGGCCGATCTGGAAACACCATATATTTT	EEEEEEEEEEEEEEEEEEEEEEEEEEEEEEEEEEEEEEEEEEEEEEEEEEEEEE	TRBV5-5*00(185),TRBV5-3*00(169),TRBV5-7*00(169),TRBV5-8*00(169)	TRBD1*00(55)	TRBJ1-3*00(245)		549|565|585|0|16||80.0;551|567|587|0|16|SA559C|64.0;551|567|587|0|16||80.0;551|567|587|0|16||80.0	13|24|36|19|30||55.0	21|42|70|33|54||105.0												TGTGCCAGCAGCTTGGATTGGACAGGGGGCCGATCTGGAAACACCATATATTTT	36								CASSLDWTGGRSGNTIYF		:::::::::0:0:16:19:-1:0:30:33:-1:54:::	TLML_18_	RNA
2587	CLONES_TRBTLML_18__apheresis_TCR-JV_cDNA_57_ACAGATTC_merged_170000.txt	3912	4	0.000116003	TGTGCCAGCAGCTTAGGGACAGGGGGTGTTGCTGGGGCCAACGTCCTGACTTTC	EEEEEEEEEEEEEEEEEEEEEEEEEEEEEEEEEEEEEEEEEEEEEEEEEEEEEE	TRBV11-2*00(318),TRBV11-3*00(286)	TRBD1*00(50)	TRBJ2-6*00(251)		522|538|559|0|16||80.0;521|537|558|0|16||80.0	13|23|36|16|26||50.0	22|45|73|31|54||115.0												TGTGCCAGCAGCTTAGGGACAGGGGGTGTTGCTGGGGCCAACGTCCTGACTTTC	36								CASSLGTGGVAGANVLTF		:::::::::0:-1:16:16:-1:-1:26:31:-2:54:::	TLML_18_	RNA
2588	CLONES_TRBTLML_18__apheresis_TCR-JV_cDNA_57_ACAGATTC_merged_170000.txt	3913	4	0.000116003	TGTGCCAGCAGCTTAGGGAATAGAGCGGGAGATGGGCCCAACGTCCTGACTTTC	EEEEEEEEEEEEEEEEEEEEEEEEEEEEEEEEEEEEEEEEEEEEEEEEEEEEEE	TRBV11-2*00(388),TRBV11-3*00(356)	TRBD2*00(40)	TRBJ2-6*00(234)		522|538|559|0|16||80.0;521|537|558|0|16||80.0	22|30|48|23|31||40.0	23|45|73|32|54|SG27C|94.0												TGTGCCAGCAGCTTAGGGAATAGAGCGGGAGATGGGCCCAACGTCCTGACTTTC	36								CASSLGNRAGDGPNVLTF		:::::::::0:-1:16:23:-6:-2:31:32:-3:54:::	TLML_18_	RNA
2589	CLONES_TRBTLML_18__apheresis_TCR-JV_cDNA_57_ACAGATTC_merged_170000.txt	3914	4	0.000116003	TGTGCCAGCAGCTTAGGATTTAGCGGGAGGCCATCTCAAGAGACCCAGTACTTC	EEEEEEEEEEEEEEEEEEEEEEEEEEEEEEEEEEEEEEEEEEEEEEEEEEEEEE	TRBV7-6*00(291),TRBV7-7*00(259)	TRBD2*00(50)	TRBJ2-5*00(230)		576|592|613|0|16||80.0;585|601|622|0|16||80.0	21|31|48|20|30||50.0	22|40|68|36|54||90.0												TGTGCCAGCAGCTTAGGATTTAGCGGGAGGCCATCTCAAGAGACCCAGTACTTC	36								CASSLGFSGRPSQETQYF		:::::::::0:-1:16:20:-5:-1:30:36:-2:54:::	TLML_18_	RNA
2590	CLONES_TRBTLML_18__apheresis_TCR-JV_cDNA_57_ACAGATTC_merged_170000.txt	3915	4	0.000116003	TGTGCCAGCAGCTTAGGAGGAAGAGGTCGAGGGACGGGTGAAAAACTGTTTTTT	EEEEEEEEEEEEEEEEEEEEEEEEEEEEEEEEEEEEEEEEEEEEEEEEEEEEEE	TRBV7-8*00(675)	TRBD1*00(25),TRBD2*00(25)	TRBJ1-4*00(155)		567|583|604|0|16||80.0	12|17|36|30|35||25.0;16|21|48|30|35||25.0	27|43|71|38|54||80.0												TGTGCCAGCAGCTTAGGAGGAAGAGGTCGAGGGACGGGTGAAAAACTGTTTTTT	36								CASSLGGRGRGTGEKLFF		:::::::::0:-1:16:30:0:-7:35:38:-7:54:::	TLML_18_	RNA
2591	CLONES_TRBTLML_18__apheresis_TCR-JV_cDNA_57_ACAGATTC_merged_170000.txt	3916	4	0.000116003	TGTGCCAGCAGCTCCCTAACATTCGTGACAGGGTCTTTGAACGAGCAGTACTTC	EEEEEEEEEEEEEEEEEEEEEEEEEEEEEEEEEEEEEEEEEEEEEEEEEEEEEE	TRBV7-8*00(335),TRBV7-2*00(303)	TRBD1*00(35)	TRBJ2-7*00(210)		567|580|604|0|13||65.0;580|593|617|0|13||65.0	14|21|36|26|33||35.0	25|39|67|40|54||70.0												TGTGCCAGCAGCTCCCTAACATTCGTGACAGGGTCTTTGAACGAGCAGTACTTC	36								CASSSLTFVTGSLNEQYF		:::::::::0:-4:13:26:-2:-3:33:40:-5:54:::	TLML_18_	RNA
2592	CLONES_TRBTLML_18__apheresis_TCR-JV_cDNA_57_ACAGATTC_merged_170000.txt	3917	4	0.000116003	TGTGCCAGCAGCTCCGGACTAGCGGGAGGGTTGGCCTACAATGAGCAGTTCTTC	EEEEEEEEEEEEEEEEEEEEEEEEEEEEEEEEEEEEEEEEEEEEEEEEEEEEEE	TRBV28*00(745)	TRBD2*00(75)	TRBJ2-1*00(240)		564|575|601|0|11||55.0	17|32|48|15|30||75.0	22|42|70|34|54||100.0												TGTGCCAGCAGCTCCGGACTAGCGGGAGGGTTGGCCTACAATGAGCAGTTCTTC	36								CASSSGLAGGLAYNEQFF		:::::::::0:-6:11:15:-1:0:30:34:-2:54:::	TLML_18_	RNA
2593	CLONES_TRBTLML_18__apheresis_TCR-JV_cDNA_57_ACAGATTC_merged_170000.txt	3918	4	0.000116003	TGTGCCAGCAGCTCATTCGAGGGGAGTCCCTCAAACACCGGGGAGCTGTTTTTT	EEEEEEEEEEEEEEEEEEEEEEEEEEEEEEEEEEEEEEEEEEEEEEEEEEEEEE	TRBV7-2*00(315),TRBV7-8*00(283)	TRBD2*00(30)	TRBJ2-2*00(245)		580|593|617|0|13||65.0;567|580|604|0|13||65.0	10|16|48|24|30||30.0	22|43|71|33|54||105.0												TGTGCCAGCAGCTCATTCGAGGGGAGTCCCTCAAACACCGGGGAGCTGTTTTTT	36								CASSSFEGSPSNTGELFF		:::::::::0:-4:13:24:6:-16:30:33:-2:54:::	TLML_18_	RNA
2594	CLONES_TRBTLML_18__apheresis_TCR-JV_cDNA_57_ACAGATTC_merged_170000.txt	3919	4	0.000116003	TGTGCCAGCAGCCCTGGGACTAGCGGGAGTCCTAACACCGGGGAGCTGTTTTTT	EEEEEEEEEEEEEEEEEEEEEEEEEEEEEEEEEEEEEEEEEEEEEEEEEEEEEE	TRBV7-9*00(319)	TRBD2*00(70)	TRBJ2-2*00(245)		556|568|593|0|12||60.0	16|30|48|15|29||70.0	22|43|71|33|54||105.0												TGTGCCAGCAGCCCTGGGACTAGCGGGAGTCCTAACACCGGGGAGCTGTTTTTT	36								CASSPGTSGSPNTGELFF		:::::::::0:-5:12:15:0:-2:29:33:-2:54:::	TLML_18_	RNA
2595	CLONES_TRBTLML_18__apheresis_TCR-JV_cDNA_57_ACAGATTC_merged_170000.txt	3920	4	0.000116003	TGTGCCAGCAGCCCGGTCCCGGGACAGGGGGCTGGGGCCAACGTCCTGACTTTC	EEEEEEEEEEEEEEEEEEEEEEEEEEEEEEEEEEEEEEEEEEEEEEEEEEEEEE	TRBV5-6*00(296),TRBV5-5*00(280),TRBV5-7*00(280)	TRBD1*00(80)	TRBJ2-6*00(255)		550|562|586|0|12||60.0;549|561|585|0|12||60.0;551|563|587|0|12||60.0	7|23|36|15|31||80.0	22|45|73|31|54||115.0												TGTGCCAGCAGCCCGGTCCCGGGACAGGGGGCTGGGGCCAACGTCCTGACTTTC	36								CASSPVPGQGAGANVLTF		:::::::::0:-4:12:15:5:-1:31:31:-2:54:::	TLML_18_	RNA
2596	CLONES_TRBTLML_18__apheresis_TCR-JV_cDNA_57_ACAGATTC_merged_170000.txt	3921	4	0.000116003	TGTGCCAGCAGCCCAGTTATATCTGGTAACAGCCCTAACTATGGCTACACCTTC	EEEEEEEEEEEEEEEEEEEEEEEEEEEEEEEEEEEEEEEEEEEEEEEEEEEEEE	TRBV7-8*00(735)		TRBJ1-2*00(235)		567|579|604|0|12||60.0		20|40|68|34|54||100.0												TGTGCCAGCAGCCCAGTTATATCTGGTAACAGCCCTAACTATGGCTACACCTTC	36								CASSPVISGNSPNYGYTF		:::::::::0:-5:12:::::34:0:54:::	TLML_18_	RNA
2597	CLONES_TRBTLML_18__apheresis_TCR-JV_cDNA_57_ACAGATTC_merged_170000.txt	3922	4	0.000116003	TGTGCCAGCAGCCAAGCTCCTGCCAGGGAAACTCCGTCTGATACGCAGTATTTT	EEEEEEEEEEEEEEEEEEEEEEEEEEEEEEEEEEEEEEEEEEEEEEEEEEEEEE	TRBV3-1*00(580),TRBV3-2*00(532)	TRBD1*00(25)	TRBJ2-3*00(215)		543|559|580|0|16||80.0;543|559|580|0|16||80.0	16|21|36|23|28||25.0	26|41|69|39|54||75.0												TGTGCCAGCAGCCAAGCTCCTGCCAGGGAAACTCCGTCTGATACGCAGTATTTT	36								CASSQAPARETPSDTQYF		:::::::::0:-1:16:23:-4:-3:28:39:-6:54:::	TLML_18_	RNA
2598	CLONES_TRBTLML_18__apheresis_TCR-JV_cDNA_57_ACAGATTC_merged_170000.txt	3923	4	0.000116003	TGTGCCAGCAGCCAAGATCTATGGGCTAGCGGGAACACCGGGGAGCTGTTTTTT	EEEEEEEEEEEEEEEEEEEEEEEEEEEEEEEEEEEEEEEEEEEEEEEEEEEEEE	TRBV4-2*00(530),TRBV4-3*00(514)	TRBD2*00(35)	TRBJ2-2*00(242)		537|557|574|0|20||100.0;537|557|574|0|20|SC539T|84.0	20|27|48|25|32||35.0	21|43|71|32|54||110.0												TGTGCCAGCAGCCAAGATCTATGGGCTAGCGGGAACACCGGGGAGCTGTTTTTT	36								CASSQDLWASGNTGELFF		:::::::::0:3:20:25:-4:-5:32:32:-1:54:::	TLML_18_	RNA
2599	CLONES_TRBTLML_18__apheresis_TCR-JV_cDNA_57_ACAGATTC_merged_170000.txt	3924	4	0.000116003	TGTGCCAGCAGCCAAGATGGACAGGTCGGGAGCACTAATGAAAAACTGTTTTTT	EEEEEEEEEEEEEEEEEEEEEEEEEEEEEEEEEEEEEEEEEEEEEEEEEEEEEE	TRBV4-2*00(190),TRBV4-3*00(174)	TRBD1*00(35),TRBD2*00(30)	TRBJ1-4*00(245)		537|555|574|0|18||90.0;537|555|574|0|18|SC539T|74.0	13|20|36|18|25||35.0;24|30|48|26|32||30.0	22|43|71|33|54||105.0												TGTGCCAGCAGCCAAGATGGACAGGTCGGGAGCACTAATGAAAAACTGTTTTTT	36								CASSQDGQVGSTNEKLFF		:::::::::0:1:18:18:-1:-4:25:33:-2:54:::	TLML_18_	RNA
2600	CLONES_TRBTLML_18__apheresis_TCR-JV_cDNA_57_ACAGATTC_merged_170000.txt	3925	4	0.000116003	TGTGCCAGCAGCCAAACGGCAAGCAGTAGCGGGAGGGCCAACGAGCAGTACTTC	EEEEEEEEEEEEEEEEEEEEEEEEEEEEEEEEEEEEEEEEEEEEEEEEEEEEEE	TRBV4-2*00(300),TRBV4-3*00(284)	TRBD2*00(65)	TRBJ2-7*00(210)		537|552|574|0|15||75.0;537|552|574|0|15|SC539T|59.0	21|34|48|26|39||65.0	25|39|67|40|54||70.0												TGTGCCAGCAGCCAAACGGCAAGCAGTAGCGGGAGGGCCAACGAGCAGTACTTC	36								CASSQTASSSGRANEQYF		:::::::::0:-2:15:26:-5:2:39:40:-5:54:::	TLML_18_	RNA
2601	CLONES_TRBTLML_18__apheresis_TCR-JV_cDNA_57_ACAGATTC_merged_170000.txt	3926	4	0.000116003	TGTGCCAGCAGCCAAAAGTGGGGCAGCGAAAACTCCTACAATGAGCAGTTCTTC	EEEEEEEEEEEEEEEEEEEEEEEEEEEEEEEEEEEEEEEEEEEEEEEEEEEEEE	TRBV3-2*00(269),TRBV3-1*00(253)	TRBD1*00(25)	TRBJ2-1*00(246)		543|558|580|0|15||75.0;543|558|580|0|15||75.0	19|24|36|19|24||25.0	20|42|70|32|54||110.0												TGTGCCAGCAGCCAAAAGTGGGGCAGCGAAAACTCCTACAATGAGCAGTTCTTC	36								CASSQKWGSENSYNEQFF		:::::::::0:-2:15:19:-7:0:24:32:0:54:::	TLML_18_	RNA
2602	CLONES_TRBTLML_18__apheresis_TCR-JV_cDNA_57_ACAGATTC_merged_170000.txt	3927	4	0.000116003	TGTGCCAGCAGCGTAGTCCTAGTGACAGTTAGCTCCTACAATGAGCAGTTCTTC	EEEEEEEEEEEEEEEEEEEEEEEEEEEEEEEEEEEEEEEEEEEEEEEEEEEEEE	TRBV9*00(390)	TRBD1*00(25),TRBD2*00(25)	TRBJ2-1*00(260)		559|575|595|0|16||80.0	14|19|36|23|28||25.0;8|13|48|18|23||25.0	18|42|70|30|54||120.0												TGTGCCAGCAGCGTAGTCCTAGTGACAGTTAGCTCCTACAATGAGCAGTTCTTC	36								CASSVVLVTVSSYNEQFF		:::::::::0:0:16:23:-2:-5:28:30:2:54:::	TLML_18_	RNA
2603	CLONES_TRBTLML_18__apheresis_TCR-JV_cDNA_57_ACAGATTC_merged_170000.txt	3928	4	0.000116003	TGTGCCAGCAGCGCACCGGGACTAGCGGGAGCACCGACCAATGAGCAGTTCTTC	EEEEEEEEEEEEEEEEEEEEEEEEEEEEEEEEEEEEEEEEEEEEEEEEEEEEEE	TRBV9*00(124),TRBV3-1*00(119),TRBV3-2*00(119)	TRBD2*00(80)	TRBJ2-1*00(220)		559|572|595|0|13||65.0;543|555|580|0|12||60.0;543|555|580|0|12||60.0	14|30|48|15|31||80.0	26|42|70|38|54||80.0												TGTGCCAGCAGCGCACCGGGACTAGCGGGAGCACCGACCAATGAGCAGTTCTTC	36								CASSAPGLAGAPTNEQFF		:::::::::0:-3:13:15:2:-2:31:38:-6:54:::	TLML_18_	RNA
2604	CLONES_TRBTLML_18__apheresis_TCR-JV_cDNA_57_ACAGATTC_merged_170000.txt	3929	4	0.000116003	TGTGCCAGCAGCAGACCCTCCCAGGGGGCTCTGGGGGCCAACGTCCTGACTTTC	EEEEEEEEEEEEEEEEEEEEEEEEEEEEEEEEEEEEEEEEEEEEEEEEEEEEEE	TRBV12-3*00(136),TRBV12-4*00(136)	TRBD2*00(35),TRBD1*00(30)	TRBJ2-6*00(249)		530|541|567|0|11||55.0;530|541|567|0|11||55.0	0|7|48|15|22||35.0;16|22|36|21|27||30.0	19|45|73|27|54|I28G|109.0												TGTGCCAGCAGCAGACCCTCCCAGGGGGCTCTGGGGGCCAACGTCCTGACTTTC	36								CASSRPSQGALGANVLTF		:::::::::0:-6:11:15:16:-25:22:27:1:54:::	TLML_18_	RNA
2605	CLONES_TRBTLML_18__apheresis_TCR-JV_cDNA_57_ACAGATTC_merged_170000.txt	3930	4	0.000116003	TGTGCCAGCAGCAAAACTAGCGGGAGGGCTACCCGCCCCGGGGAGCTGTTTTTT	EEEEEEEEEEEEEEEEEEEEEEEEEEEEEEEEEEEEEEEEEEEEEEEEEEEEEE	TRBV12-3*00(275),TRBV12-4*00(275)	TRBD2*00(70)	TRBJ2-2*00(225)		530|541|567|0|11||55.0;530|541|567|0|11||55.0	19|33|48|15|29||70.0	26|43|71|37|54||85.0												TGTGCCAGCAGCAAAACTAGCGGGAGGGCTACCCGCCCCGGGGAGCTGTTTTTT	36								CASSKTSGRATRPGELFF		:::::::::0:-6:11:15:-3:1:29:37:-6:54:::	TLML_18_	RNA
2606	CLONES_TRBTLML_18__apheresis_TCR-JV_cDNA_57_ACAGATTC_merged_170000.txt	3931	4	0.000116003	TGTGCCAGCAGGGACTTTTCTAGCGGGAGGGGTAGTCCCTACGAGCAGTACTTC	EEEEEEEEEEEEEEEEEEEEEEEEEEEEEEEEEEEEEEEEEEEEEEEEEEEEEE	TRBV3-1*00(510),TRBV3-2*00(462)	TRBD2*00(60)	TRBJ2-7*00(225)		543|554|580|0|11||55.0;543|554|580|0|11||55.0	20|32|48|19|31||60.0	22|39|67|37|54||85.0												TGTGCCAGCAGGGACTTTTCTAGCGGGAGGGGTAGTCCCTACGAGCAGTACTTC	36								CASRDFSSGRGSPYEQYF		:::::::::0:-6:11:19:-4:0:31:37:-2:54:::	TLML_18_	RNA
2607	CLONES_TRBTLML_18__apheresis_TCR-JV_cDNA_57_ACAGATTC_merged_170000.txt	3933	4	0.000116003	TGCGCCAGCAGTCCGGCGGGAGGGCCGATCTCTGGGGCCAACGTCCTGACTTTC	EEEEEEEEEEEEEEEEEEEEEEEEEEEEEEEEEEEEEEEEEEEEEEEEEEEEEE	TRBV23-1*00(369)	TRBD2*00(55)	TRBJ2-6*00(265)		580|593|617|0|13||65.0	23|34|48|15|26||55.0	20|45|73|29|54||125.0												TGCGCCAGCAGTCCGGCGGGAGGGCCGATCTCTGGGGCCAACGTCCTGACTTTC	36								CASSPAGGPISGANVLTF		:::::::::0:-4:13:15:-7:2:26:29:0:54:::	TLML_18_	RNA
2608	CLONES_TRBTLML_18__apheresis_TCR-JV_cDNA_57_ACAGATTC_merged_170000.txt	3934	4	0.000116003	TGCGCCAGCAGTCAAGGTTATCGGTTCAGGGGGGCCTCAGAGGACCAGTACTTC	EEEEEEEEEEEEEEEEEEEEEEEEEEEEEEEEEEEEEEEEEEEEEEEEEEEEEE	TRBV23-1*00(540)	TRBD1*00(35)	TRBJ2-5*00(190)		580|595|617|0|15||75.0	16|23|36|26|33||35.0	30|40|68|44|54||50.0												TGCGCCAGCAGTCAAGGTTATCGGTTCAGGGGGGCCTCAGAGGACCAGTACTTC	36								CASSQGYRFRGASEDQYF		:::::::::0:-2:15:26:-4:-1:33:44:-10:54:::	TLML_18_	RNA
2609	CLONES_TRBTLML_18__apheresis_TCR-JV_cDNA_57_ACAGATTC_merged_170000.txt	3935	4	0.000116003	TGCGCCAGCAGCTTGCTGCCAGGGGGCAACTCTGGGGCCAACGTCCTGACTTTC	EEEEEEEEEEEEEEEEEEEEEEEEEEEEEEEEEEEEEEEEEEEEEEEEEEEEEE	TRBV5-1*00(530)	TRBD1*00(40)	TRBJ2-6*00(265)		554|569|590|0|15||75.0	16|24|36|19|27||40.0	20|45|73|29|54||125.0												TGCGCCAGCAGCTTGCTGCCAGGGGGCAACTCTGGGGCCAACGTCCTGACTTTC	36								CASSLLPGGNSGANVLTF		:::::::::0:-1:15:19:-4:0:27:29:0:54:::	TLML_18_	RNA
2610	CLONES_TRBTLML_18__apheresis_TCR-JV_cDNA_57_ACAGATTC_merged_170000.txt	3936	4	0.000116003	TGCGCCAGCAGCTTGGGTCCGGTGGGTATGACGACCTCCTACGAGCAGTACTTC	EEEEEEEEEEEEEEEEEEEEEEEEEEEEEEEEEEEEEEEEEEEEEEEEEEEEEE	TRBV5-1*00(100)		TRBJ2-7*00(235)		554|570|590|0|16||80.0		20|39|67|35|54||95.0												TGCGCCAGCAGCTTGGGTCCGGTGGGTATGACGACCTCCTACGAGCAGTACTTC	36								CASSLGPVGMTTSYEQYF		:::::::::0:0:16:::::35:0:54:::	TLML_18_	RNA
2611	CLONES_TRBTLML_18__apheresis_TCR-JV_cDNA_57_ACAGATTC_merged_170000.txt	3937	4	0.000116003	TGCGCCAGCAGCTCCTCCGGGACAGGGATTGGGTCTGGAAACACCATATATTTT	EEEEEEEEEEEEEEEEEEEEEEEEEEEEEEEEEEEEEEEEEEEEEEEEEEEEEE	TRBV5-1*00(535)	TRBD1*00(55)	TRBJ1-3*00(245)		554|567|590|0|13||65.0	10|21|36|16|27||55.0	21|42|70|33|54||105.0												TGCGCCAGCAGCTCCTCCGGGACAGGGATTGGGTCTGGAAACACCATATATTTT	36								CASSSSGTGIGSGNTIYF		:::::::::0:-3:13:16:2:-3:27:33:-1:54:::	TLML_18_	RNA
2612	CLONES_TRBTLML_18__apheresis_TCR-JV_cDNA_57_ACAGATTC_merged_170000.txt	3938	4	0.000116003	TGCGCCAGCAGCCAGATGATATTAATACAGGGGGGTGTCACTGAAGCTTTCTTT	EEEEEEEEEEEEEEEEEEEEEEEEEEEEEEEEEEEEEEEEEEEEEEEEEEEEEE	TRBV4-1*00(375)	TRBD1*00(40)	TRBJ1-1*00(220)		537|551|574|0|14||70.0	15|23|36|26|34||40.0	24|40|68|38|54||80.0												TGCGCCAGCAGCCAGATGATATTAATACAGGGGGGTGTCACTGAAGCTTTCTTT	36								CASSQMILIQGGVTEAFF		:::::::::0:-3:14:26:-3:-1:34:38:-4:54:::	TLML_18_	RNA
2613	CLONES_TRBTLML_18__apheresis_TCR-JV_cDNA_57_ACAGATTC_merged_170000.txt	3939	4	0.000116003	TGCGCCAGCAGCCAAGTGCCCAGGGAGGCGGCTGGGGCCAACGTCCTGACTTTC	EAEEEEEEEEEEEEEEEEEEE<EEEEEEEEEEAEEEEEEEEEEEEEEEEEEEEE	TRBV4-1*00(1064.3)	TRBD2*00(30)	TRBJ2-6*00(255)		537|553|574|0|16||80.0	25|31|48|22|28||30.0	22|45|73|31|54||115.0												TGCGCCAGCAGCCAAGTGCCCAGGGAGGCGGCTGGGGCCAACGTCCTGACTTTC	27								CASSQVPREAAGANVLTF		:::::::::0:-1:16:22:-9:-1:28:31:-2:54:::	TLML_18_	RNA
2614	CLONES_TRBTLML_18__apheresis_TCR-JV_cDNA_57_ACAGATTC_merged_170000.txt	3940	4	0.000116003	TGCGCCAGCAGCCAAGCCCACTCCGGGACCAATCGGGACAATGAGCAGTTCTTC	EEEEEEEEEEEEEEEEEEEEEEEEEEEEEEEEEEEEEEEEEEEEEEEEEEEEEE	TRBV4-1*00(323)	TRBD1*00(35),TRBD2*00(35)	TRBJ2-1*00(225)		537|553|574|0|16||80.0	10|17|36|22|29||35.0;14|21|48|22|29||35.0	25|42|70|37|54||85.0												TGCGCCAGCAGCCAAGCCCACTCCGGGACCAATCGGGACAATGAGCAGTTCTTC	36								CASSQAHSGTNRDNEQFF		:::::::::0:-1:16:22:2:-7:29:37:-5:54:::	TLML_18_	RNA
2615	CLONES_TRBTLML_18__apheresis_TCR-JV_cDNA_57_ACAGATTC_merged_170000.txt	3941	4	0.000116003	TGCGCCAGCAGCCAAGGGACAGGGGGCGGTGCAACTAATGAAAAACTGTTTTTT	EEEEEEEEEEEEEEEEEEEEEEEEEEEEEEEEEEEEEEEEEEEEEEEEEEEEEE	TRBV4-1*00(500)	TRBD1*00(60)	TRBJ1-4*00(265)		537|553|574|0|16||80.0	13|25|36|16|28||60.0	18|43|71|29|54||125.0												TGCGCCAGCAGCCAAGGGACAGGGGGCGGTGCAACTAATGAAAAACTGTTTTTT	36								CASSQGTGGGATNEKLFF		:::::::::0:-1:16:16:-1:1:28:29:2:54:::	TLML_18_	RNA
2616	CLONES_TRBTLML_18__apheresis_TCR-JV_cDNA_57_ACAGATTC_merged_170000.txt	3942	4	0.000116003	TGCAGTGCTAGACCCGGCTGGAAACCGGAGGGTAGCACAGATACGCAGTATTTT	NENNNNNNNENENNNNNNENNNNNNNNEENNNNNNNNNNENNNNNNENNNNNNN	TRBV20-1*00(540)	TRBD2*00(30)	TRBJ2-3*00(250)		759|771|793|0|12||60.0	26|32|48|26|32||30.0	19|41|69|32|54||110.0												TGCAGTGCTAGACCCGGCTGGAAACCGGAGGGTAGCACAGATACGCAGTATTTT	36								CSARPGWKPEGSTDTQYF		:::::::::0:-2:12:26:-10:0:32:32:1:54:::	TLML_18_	RNA
2617	CLONES_TRBTLML_18__apheresis_TCR-JV_cDNA_57_ACAGATTC_merged_170000.txt	3943	4	0.000116003	TGCAGTGCTAGAGATCCCTTGACAGGGGGCGATAATAATTCACCCCTCCACTTT	EEEEEEEEEEEEEEEEEEEEEEEEEEEEEEEEEEEEEEEEEEEEEEEEEEEEEE	TRBV20-1*00(501)	TRBD1*00(55)	TRBJ1-6*00(224)		759|775|793|0|16||80.0	14|25|36|20|31||55.0	25|45|73|34|54||100.0												TGCAGTGCTAGAGATCCCTTGACAGGGGGCGATAATAATTCACCCCTCCACTTT	36								CSARDPLTGGDNNSPLHF		:::::::::0:2:16:20:-2:1:31:34:-5:54:::	TLML_18_	RNA
2618	CLONES_TRBTLML_18__apheresis_TCR-JV_cDNA_57_ACAGATTC_merged_170000.txt	3944	4	0.000116003	TGCAGCGTTGAAGCTTATCAGACGCAACAGTTCCCCCAAGAGACCCAGTACTTC	EEEEEEEEEEEEEEEEEEEEEEEEEEEEEEEEEEEEEEEEEEEEEEEEEEEEEE	TRBV29-1*00(392.5)		TRBJ2-5*00(235)		700|713|734|0|13||65.0		21|40|68|35|54||95.0												TGCAGCGTTGAAGCTTATCAGACGCAACAGTTCCCCCAAGAGACCCAGTACTTC	36								CSVEAYQTQQFPQETQYF		:::::::::0:-1:13:::::35:-1:54:::	TLML_18_	RNA
2619	CLONES_TRBTLML_18__apheresis_TCR-JV_cDNA_57_ACAGATTC_merged_170000.txt	3945	4	0.000116003	TGCAGCGTTACAACAGGGGCCTTCATGTTTAACTCCTACAATGAGCAGTTCTTC	EEEEEEEEEEEEEEEEEEEEEEEEEEEEEEEEEEEEEEEEEEEEEEEEEEEEEE	TRBV29-1*00(903.8)	TRBD1*00(35)	TRBJ2-1*00(250)		700|709|734|0|9||45.0	15|22|36|12|19||35.0	20|42|70|32|54||110.0												TGCAGCGTTACAACAGGGGCCTTCATGTTTAACTCCTACAATGAGCAGTTCTTC	36								CSVTTGAFMFNSYNEQFF		:::::::::0:-5:9:12:-3:-2:19:32:0:54:::	TLML_18_	RNA
2620	CLONES_TRBTLML_18__apheresis_TCR-JV_cDNA_57_ACAGATTC_merged_170000.txt	3946	4	0.000116003	TGCAGCGGAGAGGACGGGACAGCAAATCTGGGTAGACCCAATGAGCAGTTCTTC	EEEEEEEEEEEEEEEEEEEEEEEEEEEEEEEEEEEEEEEEEEEEEEEEEEEEEE	TRBV29-1*00(175)	TRBD1*00(40)	TRBJ2-1*00(220)		700|707|734|0|7||35.0	11|19|36|14|22||40.0	26|42|70|38|54||80.0												TGCAGCGGAGAGGACGGGACAGCAAATCTGGGTAGACCCAATGAGCAGTTCTTC	36								CSGEDGTANLGRPNEQFF		:::::::::0:-7:7:14:1:-5:22:38:-6:54:::	TLML_18_	RNA
2621	CLONES_TRBTLML_18__apheresis_TCR-JV_cDNA_57_ACAGATTC_merged_170000.txt	3947	4	0.000116003	TGTGCCAGCAGTGACCCGCAAGAAGGGACTAGCTTATACTTGAGCAGTTCTTC	EEEEEEEEEEEEEEEEEEEEEEEEEEEEEEEEEEEEEEEEEEEEEEEEEEEEE	TRBV6-4*00(735)	TRBD2*00(45)	TRBJ2-1*00(190)		518|533|555|0|15||75.0	16|25|48|24|33||45.0	29|42|70|40|53||65.0												TGTGCCAGCAGTGACCCGCAAGAAGGGACTAGCTTATACTTGAGCAGTTCTTC	36								CASSDPQEG_*LILEQFF		:::::::::0:-2:15:24:0:-7:33:40:-9:53:::	TLML_18_	RNA
2622	CLONES_TRBTLML_18__apheresis_TCR-JV_cDNA_57_ACAGATTC_merged_170000.txt	3948	4	0.000116003	TGTGCCAGCAGCCAAGACTGGCCCTCTAGTGCGTCCAAGAGACCCAGTACTTC	EEEEEEEEEEEEEEEEEEEEEEEEEEEEEEEEEEEEEEEEEEEEEEEEEEEEE	TRBV3-1*00(340),TRBV3-2*00(340)	TRBD2*00(35)	TRBJ2-5*00(235)		543|560|580|0|17||85.0;543|560|580|0|17||85.0	30|37|48|19|26||35.0	21|40|68|34|53||95.0												TGTGCCAGCAGCCAAGACTGGCCCTCTAGTGCGTCCAAGAGACCCAGTACTTC	36								CASSQDWPS_CVQETQYF		:::::::::0:0:17:19:-14:5:26:34:-1:53:::	TLML_18_	RNA
2623	CLONES_TRBTLML_18__apheresis_TCR-JV_cDNA_57_ACAGATTC_merged_170000.txt	3949	4	0.000116003	TGTGCCAGCAGCGCCCGTAGCGGGACGGCAGCCAATTTAGCGAGCAGTACTTC	EEEEEEEEEEEEEEEEEEEEEEEEEEEEEEEEEEEEEEEEEEEEEEEEEEEEE	TRBV11-2*00(255)	TRBD2*00(44)	TRBJ2-7*00(110)		522|534|559|0|12||60.0	21|33|48|17|29|SG29C|44.0	26|39|67|40|53||65.0												TGTGCCAGCAGCGCCCGTAGCGGGACGGCAGCCAATTTAGCGAGCAGTACTTC	36								CASSARSGT_SQFSEQYF		:::::::::0:-5:12:17:-5:1:29:40:-6:53:::	TLML_18_	RNA
2624	CLONES_TRBTLML_18__apheresis_TCR-JV_cDNA_57_ACAGATTC_merged_170000.txt	3953	4	0.000116003	TGTGCCAGCAGTTGGGGTGGCTAGCGGGAGGACCTCCTACGAGCAGTACTTC	EEEEEEEEEEEEEEEEEEEEEEEEEEEEEEEEEEEEEEEEEEEEEEEEEEEE	TRBV6-5*00(600)	TRBD2*00(40)	TRBJ2-7*00(244)		519|532|556|0|13||65.0	20|28|48|20|28||40.0	15|39|67|28|52|SG19C|104.0												TGTGCCAGCAGTTGGGGTGGCTAGCGGGAGGACCTCCTACGAGCAGTACTTC	36								CASSWGG*R_RTSYEQYF		:::::::::0:-4:13:20:-4:-4:28:28:5:52:::	TLML_18_	RNA
2625	CLONES_TRBTLML_18__apheresis_TCR-JV_cDNA_57_ACAGATTC_merged_170000.txt	3954	4	0.000116003	TGTGCCAGCAGCAAAGCGGGTCACCATTCTGTGATACTACGAGCAGTACTTC	EEEEEEEEEEEEEEEEEEEEEEEEEEEEEEEEEEEEEEEEEEEEEEEEEEEE	TRBV21-1*00(624.7)		TRBJ2-7*00(214.7)		544|562|581|0|18||90.0		23|39|67|36|52||80.0												TGTGCCAGCAGCAAAGCGGGTCACCATTCTGTGATACTACGAGCAGTACTTC	36								CASSKAGHH_L*YYEQYF		:::::::::0:1:18:::::36:-3:52:::	TLML_18_	RNA
2626	CLONES_TRBTLML_18__apheresis_TCR-JV_cDNA_57_ACAGATTC_merged_170000.txt	3971	4	0.000116003	TGTGCCATCAGCCAGGAGCTGACAGGGGTATCCTACAATGAGCAGTTCTTC	EEEEEEEEEEEEEEEEEEEEEEEEEEEEEEEEEEEEEEEEEEEEEEEAAAA	TRBV10-3*00(667)	TRBD1*00(40)	TRBJ2-1*00(110)		533|544|570|0|11||55.0	14|22|36|20|28||40.0	21|42|70|30|51||105.0												TGTGCCATCAGCCAGGAGCTGACAGGGGTATCCTACAATGAGCAGTTCTTC	32								CAISQELTGVSYNEQFF		:::::::::0:-6:11:20:-2:-2:28:30:-1:51:::	TLML_18_	RNA
2627	CLONES_TRBTLML_18__apheresis_TCR-JV_cDNA_57_ACAGATTC_merged_170000.txt	3972	4	0.000116003	TGTGCCACCAGTGCCATCCAGGGTGTAGAAGGCTACAATGAGCAGTTCTTC	EEEEEEEEEEEEEEEEEEEEEEEEEEEEEEEEEEEEEEEEEEEEEEEEEEE	TRBV24-1*00(885)	TRBD1*00(25)	TRBJ2-1*00(150)		559|572|597|0|13||65.0	16|21|36|18|23||25.0	23|42|70|32|51||95.0												TGTGCCACCAGTGCCATCCAGGGTGTAGAAGGCTACAATGAGCAGTTCTTC	36								CATSAIQGVEGYNEQFF		:::::::::0:-5:13:18:-4:-3:23:32:-3:51:::	TLML_18_	RNA
2628	CLONES_TRBTLML_18__apheresis_TCR-JV_cDNA_57_ACAGATTC_merged_170000.txt	3973	4	0.000116003	TGTGCCACCAGTGATATAAGAACCGGGACTTACTACAATGAGCAGTTCTTC	EEEEEEEEEEEEEEEEEEEEEEEEEEEEEEEEEEEEEEEEEEEEEEEEEEE	TRBV24-1*00(235)	TRBD2*00(40),TRBD1*00(35)	TRBJ2-1*00(235)		559|574|597|0|15||75.0	14|22|48|22|30||40.0;10|17|36|22|29||35.0	23|42|70|32|51||95.0												TGTGCCACCAGTGATATAAGAACCGGGACTTACTACAATGAGCAGTTCTTC	36								CATSDIRTGTYYNEQFF		:::::::::0:-3:15:22:2:-10:30:32:-3:51:::	TLML_18_	RNA
2629	CLONES_TRBTLML_18__apheresis_TCR-JV_cDNA_57_ACAGATTC_merged_170000.txt	3974	4	0.000116003	TGTGCCAGTCGACGGACCTTGGAACTTTATAGCAATCAGCCCCAGCATTTT	EEEEEEEEEEEEEEEEEEEEEEEEEEEEEEEEEEEEEEEEEEEEEEEEEEE	TRBV19*00(387.5)		TRBJ1-5*00(196)		559|568|596|0|9||45.0		18|42|70|27|51||120.0												TGTGCCAGTCGACGGACCTTGGAACTTTATAGCAATCAGCCCCAGCATTTT	36								CASRRTLELYSNQPQHF		:::::::::0:-8:9:::::27:2:51:::	TLML_18_	RNA
2630	CLONES_TRBTLML_18__apheresis_TCR-JV_cDNA_57_ACAGATTC_merged_170000.txt	3975	4	0.000116003	TGTGCCAGTAGTATACAGCGGGAGGTGTACGCCAAAAACATTCAGTACTTC	EEEEEEEEEEEEEEEEEEEEEEEEEEEEEEEEEEEEEEEEEEEEEEEEEEE	TRBV19*00(351)	TRBD2*00(45)	TRBJ2-4*00(241)		559|574|596|0|15||75.0	22|31|48|16|25||45.0	21|42|70|30|51||105.0												TGTGCCAGTAGTATACAGCGGGAGGTGTACGCCAAAAACATTCAGTACTTC	36								CASSIQREVYAKNIQYF		:::::::::0:-2:15:16:-6:-1:25:30:-1:51:::	TLML_18_	RNA
2631	CLONES_TRBTLML_18__apheresis_TCR-JV_cDNA_57_ACAGATTC_merged_170000.txt	3976	4	0.000116003	TGTGCCAGTAGTATAGGCGGGCAGCTTGTGACCTACAATGAGCAGTTCTTC	EEEEEEEEEEEEEEEEEEEEEEEEEEEEEEEEEEEEEEEEEEEEEEEEEEE	TRBV19*00(806)	TRBD2*00(25)	TRBJ2-1*00(240)		559|575|596|0|16||80.0	23|28|48|16|21||25.0	22|42|70|31|51||100.0												TGTGCCAGTAGTATAGGCGGGCAGCTTGTGACCTACAATGAGCAGTTCTTC	36								CASSIGGQLVTYNEQFF		:::::::::0:-1:16:16:-7:-4:21:31:-2:51:::	TLML_18_	RNA
2632	CLONES_TRBTLML_18__apheresis_TCR-JV_cDNA_57_ACAGATTC_merged_170000.txt	3977	4	0.000116003	TGTGCCAGTAGTACTCGGGCAGCTACTTCTGGGGCCAACGTCCTGACTTTC	EEEEEEEEEEEEEEEEEEEEEEEEEEEEEEEEEEEEEEEEEEEEEEEEEEE	TRBV19*00(795)		TRBJ2-6*00(260)		559|572|596|0|13||65.0		21|45|73|27|51||120.0												TGTGCCAGTAGTACTCGGGCAGCTACTTCTGGGGCCAACGTCCTGACTTTC	36								CASSTRAATSGANVLTF		:::::::::0:-4:13:::::27:-1:51:::	TLML_18_	RNA
2633	CLONES_TRBTLML_18__apheresis_TCR-JV_cDNA_57_ACAGATTC_merged_170000.txt	3978	4	0.000116003	TGTGCCAGCTCACCAGCACTAGCTTCCCCCATATACAATGAGCAGTTCTTC	EEEEEEEEEEEEEEEEEEEEEEEEEEEEEEEEEEEEEEEEEEEEEEEEEEE	TRBV18*00(291)	TRBD2*00(30)	TRBJ2-1*00(230)		702|717|739|0|15||75.0	19|25|48|17|23||30.0	24|42|70|33|51||90.0												TGTGCCAGCTCACCAGCACTAGCTTCCCCCATATACAATGAGCAGTTCTTC	36								CASSPALASPIYNEQFF		:::::::::0:-2:15:17:-3:-7:23:33:-4:51:::	TLML_18_	RNA
2634	CLONES_TRBTLML_18__apheresis_TCR-JV_cDNA_57_ACAGATTC_merged_170000.txt	3979	4	0.000116003	TGTGCCAGCTCACCAAACGCCGGACTAGCGGGATCCGGGGAGCTGTTTTTT	EEEEEEEEEEEEEEEEEEEEEEEEEEEEEEEEEEEEEEEEEEEEEEEEEEE	TRBV18*00(675)	TRBD2*00(60)	TRBJ2-2*00(225)		702|717|739|0|15||75.0	17|29|48|21|33||60.0	26|43|71|34|51||85.0												TGTGCCAGCTCACCAAACGCCGGACTAGCGGGATCCGGGGAGCTGTTTTTT	36								CASSPNAGLAGSGELFF		:::::::::0:-2:15:21:-1:-3:33:34:-6:51:::	TLML_18_	RNA
2635	CLONES_TRBTLML_18__apheresis_TCR-JV_cDNA_57_ACAGATTC_merged_170000.txt	3980	4	0.000116003	TGTGCCAGCATTGACAGGGGATGGACAACTGGGGCCAACGTCCTGACTTTC	EEEEEEEEEEEEEEEEEEEEEEEEEEEEEEEEEEEEEEEEEEEEEEEEEEE	TRBV28*00(340)	TRBD1*00(40)	TRBJ2-6*00(255)		564|574|601|0|10||50.0	14|22|36|12|20||40.0	22|45|73|28|51||115.0												TGTGCCAGCATTGACAGGGGATGGACAACTGGGGCCAACGTCCTGACTTTC	36								CASIDRGWTTGANVLTF		:::::::::0:-7:10:12:-2:-2:20:28:-2:51:::	TLML_18_	RNA
2636	CLONES_TRBTLML_18__apheresis_TCR-JV_cDNA_57_ACAGATTC_merged_170000.txt	3981	4	0.000116003	TGTGCCAGCACCCCGGCAGACAGGGGCTCTGGGGCCAACGTCCTGACTTTC	EEEEEEEEEEEEEEEEEEEEEEEEEEEEEEEEEEEEEEEEEEEEEEEEEEE	TRBV2*00(505)	TRBD1*00(35)	TRBJ2-6*00(270)		518|528|555|0|10||50.0	14|21|36|18|25||35.0	19|45|73|25|51||130.0												TGTGCCAGCACCCCGGCAGACAGGGGCTCTGGGGCCAACGTCCTGACTTTC	36								CASTPADRGSGANVLTF		:::::::::0:-7:10:18:-2:-3:25:25:1:51:::	TLML_18_	RNA
2637	CLONES_TRBTLML_18__apheresis_TCR-JV_cDNA_57_ACAGATTC_merged_170000.txt	3982	4	0.000116003	TGTGCCAGCAGTTTTGGAGGACAGGACTCCTATAATTCACCCCTCCACTTT	EEEEEEEEEEEEEEEEEEEEEEEEEEEEEEEEEEEAAAAA???????????	TRBV27*00(1079)	TRBD1*00(35)	TRBJ1-6*00(70)		556|570|593|0|14||70.0	13|20|36|18|25||35.0	20|45|73|26|51||125.0												TGTGCCAGCAGTTTTGGAGGACAGGACTCCTATAATTCACCCCTCCACTTT	30								CASSFGGQDSYNSPLHF		:::::::::0:-3:14:18:-1:-4:25:26:0:51:::	TLML_18_	RNA
2638	CLONES_TRBTLML_18__apheresis_TCR-JV_cDNA_57_ACAGATTC_merged_170000.txt	3983	4	0.000116003	TGTGCCAGCAGTTTATGGCCCGCTAGCGGGGGGAAGGATACGCAGTATTTT	EEEEEEEEEEEEEEEEEEEEEEEEEEEEEEEEEEEEEEEEEEEEEEEEEEE	TRBV28*00(310)	TRBD2*00(40)	TRBJ2-3*00(215)		564|581|601|0|17||85.0	4|12|48|18|26||40.0	26|41|69|36|51||75.0												TGTGCCAGCAGTTTATGGCCCGCTAGCGGGGGGAAGGATACGCAGTATTTT	36								CASSLWPASGGKDTQYF		:::::::::0:0:17:18:12:-20:26:36:-6:51:::	TLML_18_	RNA
2639	CLONES_TRBTLML_18__apheresis_TCR-JV_cDNA_57_ACAGATTC_merged_170000.txt	3984	4	0.000116003	TGTGCCAGCAGTTTATATGCTAGCGGGAGCGCATACAATGAGCAGTTCTTC	EEEEEEEEEEEEEEEEEEEEEEEEEEEEEEEEEEEEEEEEEEEEEEEEEEE	TRBV27*00(420)	TRBD2*00(30)	TRBJ2-1*00(238)		556|572|593|0|16||80.0	20|26|48|19|25||30.0	16|42|70|25|51|ST21GSC23A|98.0												TGTGCCAGCAGTTTATATGCTAGCGGGAGCGCATACAATGAGCAGTTCTTC	36								CASSLYASGSAYNEQFF		:::::::::0:-1:16:19:-4:-6:25:25:4:51:::	TLML_18_	RNA
2640	CLONES_TRBTLML_18__apheresis_TCR-JV_cDNA_57_ACAGATTC_merged_170000.txt	3985	4	0.000116003	TGTGCCAGCAGTTTAGGGCTAGCGGGGAGATTTGGGAATGAGCAGTTCTTC	EEEEEEEEEEEEEEEEEEEEEEEEEEEEEEEEEEEEEEEEEEEEEEEEEEE	TRBV12-3*00(295),TRBV12-4*00(295)	TRBD2*00(25)	TRBJ2-1*00(215)		530|551|567|0|21|SC546G|89.0;530|551|567|0|21|SC546G|89.0	23|28|48|21|26||25.0	27|42|70|36|51||75.0												TGTGCCAGCAGTTTAGGGCTAGCGGGGAGATTTGGGAATGAGCAGTTCTTC	36								CASSLGLAGRFGNEQFF		:::::::::0:4:21:21:-7:-4:26:36:-7:51:::	TLML_18_	RNA
2641	CLONES_TRBTLML_18__apheresis_TCR-JV_cDNA_57_ACAGATTC_merged_170000.txt	3986	4	0.000116003	TGTGCCAGCAGTTCGCAACACGGACAGCCATCCTACAATGAGCAGTTCTTC	EEEEEEEEEEEEEEEEEEEEEEEEEEEEEEEEEEEEEEEEEEEEEEEEEEE	TRBV28*00(720)	TRBD1*00(30)	TRBJ2-1*00(245)		564|577|601|0|13||65.0	13|19|36|21|27||30.0	21|42|70|30|51||105.0												TGTGCCAGCAGTTCGCAACACGGACAGCCATCCTACAATGAGCAGTTCTTC	36								CASSSQHGQPSYNEQFF		:::::::::0:-4:13:21:-1:-5:27:30:-1:51:::	TLML_18_	RNA
2642	CLONES_TRBTLML_18__apheresis_TCR-JV_cDNA_57_ACAGATTC_merged_170000.txt	3987	4	0.000116003	TGTGCCAGCAGTTATTCGACCCGGGCGGAGCACCAAGAGACCCAGTACTTC	EEEEEEEEEEEEEEEEEEEEEEEEEEEEEEEEEEEEEEEEEEEEEEEEEEE	TRBV6-2*00(394),TRBV6-3*00(394)	TRBD1*00(30),TRBD2*00(30)	TRBJ2-5*00(240)		516|535|553|0|19|SC530T|79.0;516|535|553|0|19|SC530T|79.0	9|15|36|19|25||30.0;13|19|48|19|25||30.0	20|40|68|31|51||100.0												TGTGCCAGCAGTTATTCGACCCGGGCGGAGCACCAAGAGACCCAGTACTTC	36								CASSYSTRAEHQETQYF		:::::::::0:2:19:19:3:-9:25:31:0:51:::	TLML_18_	RNA
2643	CLONES_TRBTLML_18__apheresis_TCR-JV_cDNA_57_ACAGATTC_merged_170000.txt	3988	4	0.000116003	TGTGCCAGCAGTTACTCGACTTCCCCAACTAACACAGATACGCAGTATTTT	EEEEEEEEEEEEEEEEEEEEEEEEEEEEEEEEEEEEEEEEEEEEEEEEEEE	TRBV11-2*00(270)		TRBJ2-3*00(239)		522|533|559|0|11||55.0		18|41|69|28|51|SG21A|99.0												TGTGCCAGCAGTTACTCGACTTCCCCAACTAACACAGATACGCAGTATTTT	36								CASSYSTSPTNTDTQYF		:::::::::0:-6:11:::::28:2:51:::	TLML_18_	RNA
2644	CLONES_TRBTLML_18__apheresis_TCR-JV_cDNA_57_ACAGATTC_merged_170000.txt	3989	4	0.000116003	TGTGCCAGCAGTTACGGGACTAGCGGCAGGAGCTCCTACGAGCAGTACTTC	EEEEEEEEEEEEEEEEEEEEEEEEEEEEEEEEEEEEEEEEEEEEEEEEEEE	TRBV6-5*00(285),TRBV6-8*00(253)	TRBD2*00(55)	TRBJ2-7*00(260)		519|534|556|0|15||75.0;512|527|549|0|15||75.0	16|27|48|15|26||55.0	15|39|67|27|51||120.0												TGTGCCAGCAGTTACGGGACTAGCGGCAGGAGCTCCTACGAGCAGTACTTC	36								CASSYGTSGRSSYEQYF		:::::::::0:-2:15:15:0:-5:26:27:5:51:::	TLML_18_	RNA
2645	CLONES_TRBTLML_18__apheresis_TCR-JV_cDNA_57_ACAGATTC_merged_170000.txt	3990	4	0.000116003	TGTGCCAGCAGTTACACCCTACCGGGAGGGGGTCGGGACGAGCAGTACTTC	EEEEEEEEEEEEEEEEEEEEEEEEEEEEEEEEEEEEEEEEEEEEEEEEEEE	TRBV6-5*00(170),TRBV6-6*00(170),TRBV6-1*00(155)	TRBD2*00(44)	TRBJ2-7*00(210)		519|534|556|0|15||75.0;516|531|553|0|15||75.0;516|528|553|0|12||60.0	20|32|48|18|30|SG23C|44.0	25|39|67|37|51||70.0												TGTGCCAGCAGTTACACCCTACCGGGAGGGGGTCGGGACGAGCAGTACTTC	36								CASSYTLPGGGRDEQYF		:::::::::0:-2:15:18:-4:0:30:37:-5:51:::	TLML_18_	RNA
2646	CLONES_TRBTLML_18__apheresis_TCR-JV_cDNA_57_ACAGATTC_merged_170000.txt	3991	4	0.000116003	TGTGCCAGCAGTTACAGGGGGAGCGGGACAAGATACAATGAGCAGTTCTTC	EEEEEEEEEEEEEEEEEEEEEEEEEEEEEEEEEEEEEEEEEEEEEEEEEEE	TRBV6-5*00(435),TRBV6-6*00(387)	TRBD1*00(35),TRBD2*00(35)	TRBJ2-1*00(230)		519|534|556|0|15||75.0;516|531|553|0|15||75.0	11|18|36|23|30||35.0;22|29|48|21|28||35.0	24|42|70|33|51||90.0												TGTGCCAGCAGTTACAGGGGGAGCGGGACAAGATACAATGAGCAGTTCTTC	36								CASSYRGSGTRYNEQFF		:::::::::0:-2:15:23:1:-6:30:33:-4:51:::	TLML_18_	RNA
2647	CLONES_TRBTLML_18__apheresis_TCR-JV_cDNA_57_ACAGATTC_merged_170000.txt	3992	4	0.000116003	TGTGCCAGCAGTCTCTTACAGGGGACGACTATTAACTATGGCTACACCTTC	EEEEEEEEEEEEEEEEEEEEEEEEEEEEEEEEEEEEEEEEEAAAAA?????	TRBV28*00(1140)	TRBD1*00(35)	TRBJ1-2*00(70)		564|576|601|0|12||60.0	15|22|36|17|24||35.0	21|40|68|32|51||95.0												TGTGCCAGCAGTCTCTTACAGGGGACGACTATTAACTATGGCTACACCTTC	30								CASSLLQGTTINYGYTF		:::::::::0:-5:12:17:-3:-2:24:32:-1:51:::	TLML_18_	RNA
2648	CLONES_TRBTLML_18__apheresis_TCR-JV_cDNA_57_ACAGATTC_merged_170000.txt	3993	4	0.000116003	TGTGCCAGCAGTCAGGGGGGGGGCTTTGGGGCCAATCAGCCCCAGCATTTT	EEEEEEEEEEEEEEEEEEEEEEEEEEEEEEEEEEEEEEEEEEEEEEEEEEE	TRBV12-3*00(315),TRBV12-4*00(315)	TRBD1*00(35)	TRBJ1-5*00(235)		530|542|567|0|12||60.0;530|542|567|0|12||60.0	16|23|36|12|19||35.0	23|42|70|32|51||95.0												TGTGCCAGCAGTCAGGGGGGGGGCTTTGGGGCCAATCAGCCCCAGCATTTT	36								CASSQGGGFGANQPQHF		:::::::::0:-5:12:12:-4:-1:19:32:-3:51:::	TLML_18_	RNA
2649	CLONES_TRBTLML_18__apheresis_TCR-JV_cDNA_57_ACAGATTC_merged_170000.txt	3994	4	0.000116003	TGTGCCAGCAGTGGGGTCCTACATGTAAGCATGAACACTGAAGCTTTCTTT	EEEEEEEEEEEEEEEEEEEEEEEEEEEEEEEEEEEEEEEEEEEEEEEEEEE	TRBV7-2*00(320),TRBV7-8*00(288)		TRBJ1-1*00(246)		580|591|617|0|11||55.0;567|578|604|0|11||55.0		18|40|68|29|51||110.0												TGTGCCAGCAGTGGGGTCCTACATGTAAGCATGAACACTGAAGCTTTCTTT	36								CASSGVLHVSMNTEAFF		:::::::::0:-6:11:::::29:2:51:::	TLML_18_	RNA
2650	CLONES_TRBTLML_18__apheresis_TCR-JV_cDNA_57_ACAGATTC_merged_170000.txt	3995	4	0.000116003	TGTGCCAGCAGTGAAGCGCTAAGACAGCCGAAGAACACTGAAGCTTTCTTT	EEEEEEEEEEEEEEEEEEEEEEEEEEEEEEEEEEEEEEEEEEEEEEEEEEE	TRBV2*00(790)	TRBD1*00(25)	TRBJ1-1*00(235)		518|538|555|0|20||100.0	14|19|36|22|27||25.0	21|40|68|32|51||95.0												TGTGCCAGCAGTGAAGCGCTAAGACAGCCGAAGAACACTGAAGCTTTCTTT	36								CASSEALRQPKNTEAFF		:::::::::0:3:20:22:-2:-5:27:32:-1:51:::	TLML_18_	RNA
2651	CLONES_TRBTLML_18__apheresis_TCR-JV_cDNA_57_ACAGATTC_merged_170000.txt	3996	4	0.000116003	TGTGCCAGCAGTGAAGGTCAGGGCCACTCCCAGCGACGGGGCTACACCTTC	EEEEEEEEEEEEEEEEEEEEEEEEEEEEEEEEEEEEEEEEEEEEEEEEEEE	TRBV2*00(488)	TRBD2*00(34)	TRBJ1-2*00(83)		518|534|555|0|16||80.0	28|39|48|19|31|I34A|34.0	28|40|68|39|51||60.0												TGTGCCAGCAGTGAAGGTCAGGGCCACTCCCAGCGACGGGGCTACACCTTC	36								CASSEGQGHSQRRGYTF		:::::::::0:-1:16:19:-12:7:31:39:-8:51:::	TLML_18_	RNA
2652	CLONES_TRBTLML_18__apheresis_TCR-JV_cDNA_57_ACAGATTC_merged_170000.txt	3997	4	0.000116003	TGTGCCAGCAGTGAAAGGTTACAGGGGGCATGGAACACTGAAGCTTTCTTT	EEEEEEEEEEEEEEEEEEEEEEEEEEEEEEEEEEEEEEEEEEEEEEEEEEE	TRBV6-1*00(917)	TRBD1*00(45)	TRBJ1-1*00(231)		516|531|553|0|15||75.0	15|24|36|20|29||45.0	21|40|68|32|51||95.0												TGTGCCAGCAGTGAAAGGTTACAGGGGGCATGGAACACTGAAGCTTTCTTT	36								CASSERLQGAWNTEAFF		:::::::::0:-2:15:20:-3:0:29:32:-1:51:::	TLML_18_	RNA
2653	CLONES_TRBTLML_18__apheresis_TCR-JV_cDNA_57_ACAGATTC_merged_170000.txt	3998	4	0.000116003	TGTGCCAGCAGTAGCGTGGCCGGACAGGCTCACCTCAATGAGCAGTTCTTC	EEEEEEEEEEEEEEEEEEEEEEEEEEEEEEEEEEEEEEEEEEEEEEEEEEE	TRBV28*00(212)	TRBD1*00(35)	TRBJ2-1*00(220)		564|576|601|0|12||60.0	13|20|36|21|28||35.0	26|42|70|35|51||80.0												TGTGCCAGCAGTAGCGTGGCCGGACAGGCTCACCTCAATGAGCAGTTCTTC	36								CASSSVAGQAHLNEQFF		:::::::::0:-5:12:21:-1:-4:28:35:-6:51:::	TLML_18_	RNA
2654	CLONES_TRBTLML_18__apheresis_TCR-JV_cDNA_57_ACAGATTC_merged_170000.txt	3999	4	0.000116003	TGTGCCAGCAGCTTTCTAATCGACGCCGAATACGCAGATACGCAGTATTTT	EEEEEEEEEEEEEEEEEEEEEEEEEEEEEEEEEEEEEEEEEEEEEEEEEEE	TRBV7-9*00(290)		TRBJ2-3*00(225)		556|570|593|0|14||70.0		24|41|69|34|51||85.0												TGTGCCAGCAGCTTTCTAATCGACGCCGAATACGCAGATACGCAGTATTTT	36								CASSFLIDAEYADTQYF		:::::::::0:-3:14:::::34:-4:51:::	TLML_18_	RNA
2655	CLONES_TRBTLML_18__apheresis_TCR-JV_cDNA_57_ACAGATTC_merged_170000.txt	4000	4	0.000116003	TGTGCCAGCAGCTTTCGTGGTGGGAGCACCTACTACAATGAGCAGTTCTTC	EEEEEEEEEEEEEEEEEEEEEEEEEEEEEEEEEEEEEEEEEEEEEEEEEEE	TRBV7-9*00(480)	TRBD2*00(25)	TRBJ2-1*00(235)		556|570|593|0|14||70.0	25|30|48|21|26||25.0	23|42|70|32|51||95.0												TGTGCCAGCAGCTTTCGTGGTGGGAGCACCTACTACAATGAGCAGTTCTTC	36								CASSFRGGSTYYNEQFF		:::::::::0:-3:14:21:-9:-2:26:32:-3:51:::	TLML_18_	RNA
2656	CLONES_TRBTLML_18__apheresis_TCR-JV_cDNA_57_ACAGATTC_merged_170000.txt	4001	4	0.000116003	TGTGCCAGCAGCTTTAGGAGGCTGCGCGGGGGCCAAAACATTCAGTACTTC	EEEEEEEEEEEEEEEEEEEEEEEEEEEEEEEEEEEEEEEEEEEEEEEEEEE	TRBV7-2*00(484)	TRBD1*00(30)	TRBJ2-4*00(219)		580|594|617|0|14||70.0	18|24|36|27|33||30.0	25|42|70|34|51||85.0												TGTGCCAGCAGCTTTAGGAGGCTGCGCGGGGGCCAAAACATTCAGTACTTC	36								CASSFRRLRGGQNIQYF		:::::::::0:-3:14:27:-6:0:33:34:-5:51:::	TLML_18_	RNA
2657	CLONES_TRBTLML_18__apheresis_TCR-JV_cDNA_57_ACAGATTC_merged_170000.txt	4002	4	0.000116003	TGTGCCAGCAGCTTGTATGGGGAAAGCTCTGGGGCCAACGTCCTGACTTTC	EEEEEEEEEEEEEEEEEEEEEEEEAEEEEEEEEEEEEEEEEEEEEEEEEEE	TRBV5-6*00(761)		TRBJ2-6*00(275)		550|565|586|0|15||75.0		18|45|73|24|51||135.0												TGTGCCAGCAGCTTGTATGGGGAAAGCTCTGGGGCCAACGTCCTGACTTTC	32								CASSLYGESSGANVLTF		:::::::::0:-1:15:::::24:2:51:::	TLML_18_	RNA
2658	CLONES_TRBTLML_18__apheresis_TCR-JV_cDNA_57_ACAGATTC_merged_170000.txt	4003	4	0.000116003	TGTGCCAGCAGCTTATCGGGGGACAGGGTGAACACAGATACGCAGTATTTT	EEEEEEEEEEEEEEEEEEEE<EEEEEEEEEEEEEEEEEEEEEEEEEEEEEE	TRBV7-9*00(940)	TRBD1*00(45)	TRBJ2-3*00(235)		556|571|593|0|15||75.0	12|21|36|19|28||45.0	22|41|69|32|51||95.0												TGTGCCAGCAGCTTATCGGGGGACAGGGTGAACACAGATACGCAGTATTTT	27								CASSLSGDRVNTDTQYF		:::::::::0:-2:15:19:0:-3:28:32:-2:51:::	TLML_18_	RNA
2659	CLONES_TRBTLML_18__apheresis_TCR-JV_cDNA_57_ACAGATTC_merged_170000.txt	4004	4	0.000116003	TGTGCCAGCAGCTTAGGTAGCGGGAGGGCCGTTTCCAGTGAGCAGTTCTTC	EEEEEEEEEEEEEEEEEEEEEEEEEEEEEEEEEEEEEEEEEEEEEEEEEEE	TRBV7-6*00(171.3)	TRBD2*00(65)	TRBJ2-1*00(205)		576|592|613|0|16||80.0	21|34|48|17|30||65.0	29|42|70|38|51||65.0												TGTGCCAGCAGCTTAGGTAGCGGGAGGGCCGTTTCCAGTGAGCAGTTCTTC	36								CASSLGSGRAVSSEQFF		:::::::::0:-1:16:17:-5:2:30:38:-9:51:::	TLML_18_	RNA
2660	CLONES_TRBTLML_18__apheresis_TCR-JV_cDNA_57_ACAGATTC_merged_170000.txt	4005	4	0.000116003	TGTGCCAGCAGCTTAACCACCGGGGGGGGATCCTACAATGAGCAGTTCTTC	EEEEEEEEEEEEEEEEEEEEEEEEEEEEEEEEEEEEEEEEEEEEEEEEEEE	TRBV11-2*00(610),TRBV11-1*00(562),TRBV11-3*00(562)	TRBD1*00(25),TRBD2*00(25)	TRBJ2-1*00(245)		522|537|559|0|15||75.0;531|546|568|0|15||75.0;521|536|558|0|15||75.0	10|15|36|19|24||25.0;14|19|48|19|24||25.0	21|42|70|30|51||105.0												TGTGCCAGCAGCTTAACCACCGGGGGGGGATCCTACAATGAGCAGTTCTTC	36								CASSLTTGGGSYNEQFF		:::::::::0:-2:15:19:2:-9:24:30:-1:51:::	TLML_18_	RNA
2661	CLONES_TRBTLML_18__apheresis_TCR-JV_cDNA_57_ACAGATTC_merged_170000.txt	4006	4	0.000116003	TGTGCCAGCAGCTCCCACCGGACTAGCGGGAGCACAGATACGCAGTATTTT	EEEEEEEEEEEEEEEEEEEEEEEEEEEEEEEEEEEEEEEEEEEEEEEEEEE	TRBV7-2*00(285),TRBV7-8*00(253)	TRBD2*00(55)	TRBJ2-3*00(245)		580|593|617|0|13||65.0;567|580|604|0|13||65.0	17|28|48|19|30||55.0	20|41|69|30|51||105.0												TGTGCCAGCAGCTCCCACCGGACTAGCGGGAGCACAGATACGCAGTATTTT	36								CASSSHRTSGSTDTQYF		:::::::::0:-4:13:19:-1:-4:30:30:0:51:::	TLML_18_	RNA
2662	CLONES_TRBTLML_18__apheresis_TCR-JV_cDNA_57_ACAGATTC_merged_170000.txt	4007	4	0.000116003	TGTGCCAGCAGCTCCGACCCCGGGACTAGCTCGTACAATGAGCAGTTCTTC	EEEEEEEEEEEEEEEEEEEEEEEEEEEEEEEEEEEEEEEEEEEEEEEEEEE	TRBV9*00(126)	TRBD2*00(45),TRBD1*00(40)	TRBJ2-1*00(244)		559|571|595|0|12||60.0	13|22|48|18|27||45.0;9|17|36|18|26||40.0	18|42|70|27|51|SC23G|104.0												TGTGCCAGCAGCTCCGACCCCGGGACTAGCTCGTACAATGAGCAGTTCTTC	36								CASSSDPGTSSYNEQFF		:::::::::0:-4:12:18:3:-10:27:27:2:51:::	TLML_18_	RNA
2663	CLONES_TRBTLML_18__apheresis_TCR-JV_cDNA_57_ACAGATTC_merged_170000.txt	4008	4	0.000116003	TGTGCCAGCAGCTCAGGGGTGACTAGCGGGAGTACAGATACGCAGTATTTT	EEEEEEEEEEEEEEEEEEEEEEEEEEEEEEEEEEEEEEEEEEEEEEEEEEE	TRBV7-2*00(370)	TRBD2*00(60)	TRBJ2-3*00(230)		580|593|617|0|13||65.0	18|30|48|20|32||60.0	23|41|69|33|51||90.0												TGTGCCAGCAGCTCAGGGGTGACTAGCGGGAGTACAGATACGCAGTATTTT	36								CASSSGVTSGSTDTQYF		:::::::::0:-4:13:20:-2:-2:32:33:-3:51:::	TLML_18_	RNA
2664	CLONES_TRBTLML_18__apheresis_TCR-JV_cDNA_57_ACAGATTC_merged_170000.txt	4009	4	0.000116003	TGTGCCAGCAGCTACAGAGCGAGCGGGGCAGAAACCGGGGAGCTGTTTTTT	EEEEEEEEEEEEEEEEEEEEEEEEEEEEEEEEEEEEEEEEEEEEEEEEEEE	TRBV5-5*00(303)	TRBD2*00(30)	TRBJ2-2*00(226)		549|562|585|0|13||65.0	22|28|48|21|27||30.0	25|43|71|33|51||90.0												TGTGCCAGCAGCTACAGAGCGAGCGGGGCAGAAACCGGGGAGCTGTTTTTT	36								CASSYRASGAETGELFF		:::::::::0:-3:13:21:-6:-4:27:33:-5:51:::	TLML_18_	RNA
2665	CLONES_TRBTLML_18__apheresis_TCR-JV_cDNA_57_ACAGATTC_merged_170000.txt	4010	4	0.000116003	TGTGCCAGCAGCCCCTTACCAGCTAGCCACTCCTACAATGAGCAGTTCTTC	EEEEEEEEEEEEEEEEEEEEEEEEEEEEEEEEEEEEEEEEEEEEEEEEEEE	TRBV3-1*00(490),TRBV3-2*00(442)	TRBD2*00(25)	TRBJ2-1*00(246)		543|556|580|0|13||65.0;543|556|580|0|13||65.0	7|12|48|21|26||25.0	20|42|70|29|51||110.0												TGTGCCAGCAGCCCCTTACCAGCTAGCCACTCCTACAATGAGCAGTTCTTC	36								CASSPLPASHSYNEQFF		:::::::::0:-4:13:21:9:-20:26:29:0:51:::	TLML_18_	RNA
2666	CLONES_TRBTLML_18__apheresis_TCR-JV_cDNA_57_ACAGATTC_merged_170000.txt	4011	4	0.000116003	TGTGCCAGCAGCCCCTATACGGGACAGGATTCTAACTATGGCTACACCTTC	EEEEEEEEEEEEEEEEEEEEEEEEEEEEEEEEEEEEEEEEEEEEEEEEEEE	TRBV7-9*00(210)	TRBD1*00(45)	TRBJ1-2*00(240)		556|568|593|0|12||60.0	11|20|36|19|28||45.0	20|40|68|31|51||100.0												TGTGCCAGCAGCCCCTATACGGGACAGGATTCTAACTATGGCTACACCTTC	36								CASSPYTGQDSNYGYTF		:::::::::0:-5:12:19:1:-4:28:31:0:51:::	TLML_18_	RNA
2667	CLONES_TRBTLML_18__apheresis_TCR-JV_cDNA_57_ACAGATTC_merged_170000.txt	4012	4	0.000116003	TGTGCCAGCAGCCCGATCCCAGGCGGGACGAACACCGGGGAGCTGTTTTTT	EEEEEEEEEEEEEEEEEEEEEEEEEEEEEEEEEEEEEEEEEEEEEEEEEEE	TRBV11-1*00(130),TRBV7-9*00(130),TRBV4-2*00(119),TRBV7-2*00(114)	TRBD2*00(30)	TRBJ2-2*00(255)		531|543|568|0|12||60.0;556|568|593|0|12||60.0;537|550|574|0|13||65.0;580|592|617|0|12||60.0	23|29|48|22|28||30.0	20|43|71|28|51||115.0												TGTGCCAGCAGCCCGATCCCAGGCGGGACGAACACCGGGGAGCTGTTTTTT	36								CASSPIPGGTNTGELFF		:::::::::0:-5:12:22:-7:-3:28:28:0:51:::	TLML_18_	RNA
2668	CLONES_TRBTLML_18__apheresis_TCR-JV_cDNA_57_ACAGATTC_merged_170000.txt	4013	4	0.000116003	TGTGCCAGCAGCCAGGGACTAGCGGGAGGGCCTGACAATGAGCAGTTCTTC	EEEEEEEEEEEEEEEEEEEEEEEEEEEEEEEEEEEEEEEEEEEEEEEEEEE	TRBV3-1*00(495),TRBV3-2*00(447)	TRBD2*00(90)	TRBJ2-1*00(195)		543|557|580|0|14||70.0;543|557|580|0|14||70.0	16|34|48|14|32||90.0	25|42|70|34|51||85.0												TGTGCCAGCAGCCAGGGACTAGCGGGAGGGCCTGACAATGAGCAGTTCTTC	36								CASSQGLAGGPDNEQFF		:::::::::0:-3:14:14:0:2:32:34:-5:51:::	TLML_18_	RNA
2669	CLONES_TRBTLML_18__apheresis_TCR-JV_cDNA_57_ACAGATTC_merged_170000.txt	4014	4	0.000116003	TGTGCCAGCAGCCAACGGGCCAGGCCGGCCCTCACAGATACGCAGTATTTT	EEEEEEEEEEEEEEEEEEEEEEEEEEEEEEEEEEEEEEEEEEEEEEEEEEE	TRBV3-1*00(175),TRBV3-2*00(175)	TRBD2*00(30),TRBD1*00(29)	TRBJ2-3*00(235)		543|558|580|0|15||75.0;543|558|580|0|15||75.0	30|36|48|26|32||30.0;11|20|36|15|24|SA15C|29.0	22|41|69|32|51||95.0												TGTGCCAGCAGCCAACGGGCCAGGCCGGCCCTCACAGATACGCAGTATTTT	36								CASSQRARPALTDTQYF		:::::::::0:-2:15:26:-14:4:32:32:-2:51:::	TLML_18_	RNA
2670	CLONES_TRBTLML_18__apheresis_TCR-JV_cDNA_57_ACAGATTC_merged_170000.txt	4015	4	0.000116003	TGTGCCAGCAGCCAAGATCCGACAGGCGGGAGGGCGGTGGAGCAGTACTTC	EEEEEEEEEEEEEEEEEEEEEEEEEEEEEEEEEEEEEEEEEEEEEEEEEEE	TRBV4-2*00(550),TRBV4-3*00(534)	TRBD2*00(50)	TRBJ2-7*00(200)		537|556|574|0|19||95.0;537|556|574|0|19|SC539T|79.0	23|33|48|25|35||50.0	27|39|67|39|51||60.0												TGTGCCAGCAGCCAAGATCCGACAGGCGGGAGGGCGGTGGAGCAGTACTTC	36								CASSQDPTGGRAVEQYF		:::::::::0:2:19:25:-7:1:35:39:-7:51:::	TLML_18_	RNA
2671	CLONES_TRBTLML_18__apheresis_TCR-JV_cDNA_57_ACAGATTC_merged_170000.txt	4016	4	0.000116003	TGTGCCAGCAGCCAAGATCGCACTATCCGTCGTCCCGGGGAGCTGTTTTTT	EEEEEEEEEEEEEEEEEEEEEEEEEEEEEEEEEEEEEEEEEEEEEEEEEEE	TRBV4-2*00(184),TRBV4-3*00(168)		TRBJ2-2*00(225)		537|556|574|0|19||95.0;537|556|574|0|19|SC539T|79.0		26|43|71|34|51||85.0												TGTGCCAGCAGCCAAGATCGCACTATCCGTCGTCCCGGGGAGCTGTTTTTT	36								CASSQDRTIRRPGELFF		:::::::::0:2:19:::::34:-6:51:::	TLML_18_	RNA
2672	CLONES_TRBTLML_18__apheresis_TCR-JV_cDNA_57_ACAGATTC_merged_170000.txt	4017	4	0.000116003	TGTGCCAGCAGCCAAGATCGGAGAGGCCTACCGGCCCGGGAGCTGTTTTTT	EEEEEEEEEEEEEEEEEEEEEEEEEEEEEEEEEEEEEEEEEEEEEEEEEEE	TRBV3-1*00(139),TRBV3-2*00(139)	TRBD2*00(25)	TRBJ2-2*00(210)		543|562|580|0|19||95.0;543|562|580|0|19||95.0	30|35|48|32|37||25.0	29|43|71|37|51||70.0												TGTGCCAGCAGCCAAGATCGGAGAGGCCTACCGGCCCGGGAGCTGTTTTTT	36								CASSQDRRGLPARELFF		:::::::::0:2:19:32:-14:3:37:37:-9:51:::	TLML_18_	RNA
2673	CLONES_TRBTLML_18__apheresis_TCR-JV_cDNA_57_ACAGATTC_merged_170000.txt	4018	4	0.000116003	TGTGCCAGCAGCCAAGATGGGACTAGCGGGAGCCCAGAGACCCAGTACTTC	EEEEEEEEEEEEEEEEEEEEEEEEEEEEEEEEEEEEEEEEEEEEEEEEEEE	TRBV4-2*00(300),TRBV4-3*00(284)	TRBD2*00(70)	TRBJ2-5*00(220)		537|555|574|0|18||90.0;537|555|574|0|18|SC539T|74.0	16|30|48|18|32||70.0	24|40|68|35|51||80.0												TGTGCCAGCAGCCAAGATGGGACTAGCGGGAGCCCAGAGACCCAGTACTTC	36								CASSQDGTSGSPETQYF		:::::::::0:1:18:18:0:-2:32:35:-4:51:::	TLML_18_	RNA
2674	CLONES_TRBTLML_18__apheresis_TCR-JV_cDNA_57_ACAGATTC_merged_170000.txt	4019	4	0.000116003	TGTGCCAGCAGCGTGACTAGCGGTGGGGCTAGCACAGATACGCAGTATTTT	EEEEEEEEEEEEEEEEEEEEEEEEEEEEEEEEEEEEEEEEEEEEEEAAAAA	TRBV9*00(582)	TRBD2*00(45)	TRBJ2-3*00(120)		559|573|595|0|14||70.0	18|27|48|14|23||45.0	17|41|69|27|51||120.0												TGTGCCAGCAGCGTGACTAGCGGTGGGGCTAGCACAGATACGCAGTATTTT	32								CASSVTSGGASTDTQYF		:::::::::0:-2:14:14:-2:-5:23:27:3:51:::	TLML_18_	RNA
2675	CLONES_TRBTLML_18__apheresis_TCR-JV_cDNA_57_ACAGATTC_merged_170000.txt	4020	4	0.000116003	TGTGCCAGCAGCGTATCACTTCAATGGTCCCGGCCCTACGAGCAGTACTTC	EEEEEEEEEEEEEEEEEEEEEEEEEEEEEEEEEEEEEEEEEEEEEEEEEEE	TRBV7-8*00(240.8)	TRBD1*00(35),TRBD2*00(35)	TRBJ2-7*00(225)		567|579|604|0|12||60.0	7|14|36|26|33||35.0;11|18|48|26|33||35.0	22|39|67|34|51||85.0												TGTGCCAGCAGCGTATCACTTCAATGGTCCCGGCCCTACGAGCAGTACTTC	36								CASSVSLQWSRPYEQYF		:::::::::0:-5:12:26:5:-10:33:34:-2:51:::	TLML_18_	RNA
2676	CLONES_TRBTLML_18__apheresis_TCR-JV_cDNA_57_ACAGATTC_merged_170000.txt	4021	4	0.000116003	TGTGCCAGCAGCGCCTCTCCCCTAGCGGGAGGGCTAGATGAGCAGTTCTTC	EEEEEEEEEEEEEEEEEEEEEEEEEEEEEEEEEEEEEEEEEEEEEEEAAAA	TRBV13*00(770)	TRBD2*00(65)	TRBJ2-1*00(75)		567|579|604|0|12||60.0	20|33|48|21|34||65.0	28|42|70|37|51||70.0												TGTGCCAGCAGCGCCTCTCCCCTAGCGGGAGGGCTAGATGAGCAGTTCTTC	32								CASSASPLAGGLDEQFF		:::::::::0:-5:12:21:-4:1:34:37:-8:51:::	TLML_18_	RNA
2677	CLONES_TRBTLML_18__apheresis_TCR-JV_cDNA_57_ACAGATTC_merged_170000.txt	4022	4	0.000116003	TGTGCCAGCAGCGCCCGGGCCGGGACTAGCGGAGACAATGAGCAGTTCTTC	EEEEEEEEEEEEEEEEEEEEEEEEEEEEEEEEEEEEEEEEEEEEEEEEEEE	TRBV9*00(447.5)	TRBD2*00(65)	TRBJ2-1*00(172.5)		559|572|595|0|13||65.0	14|27|48|19|32||65.0	25|42|70|34|51||85.0												TGTGCCAGCAGCGCCCGGGCCGGGACTAGCGGAGACAATGAGCAGTTCTTC	36								CASSARAGTSGDNEQFF		:::::::::0:-3:13:19:2:-5:32:34:-5:51:::	TLML_18_	RNA
2678	CLONES_TRBTLML_18__apheresis_TCR-JV_cDNA_57_ACAGATTC_merged_170000.txt	4023	4	0.000116003	TGTGCCAGCAGCGGGCCGGTGGGGGCCCCCCACCAAGAGACCCAGTACTTC	EEEEEEEEEEEEEEEEEEEEEEEEEEEEEEEEEEEEEEEEEEEEEEEEEEE	TRBV11-1*00(629)	TRBD1*00(39)	TRBJ2-5*00(240)		531|543|568|0|12||60.0	18|29|36|20|31|SG24C|39.0	20|40|68|31|51||100.0												TGTGCCAGCAGCGGGCCGGTGGGGGCCCCCCACCAAGAGACCCAGTACTTC	36								CASSGPVGAPHQETQYF		:::::::::0:-5:12:20:-6:5:31:31:0:51:::	TLML_18_	RNA
2679	CLONES_TRBTLML_18__apheresis_TCR-JV_cDNA_57_ACAGATTC_merged_170000.txt	4024	4	0.000116003	TGTGCCAGCAGCATCGGACTAGCGGGAGTGTACACCGGGGAGCTGTTTTTT	EEEEEEEEEEEEEEEEEEEEEEEEEEEEEEEEEEEEEEEEEEEEEEEEEEE	TRBV11-3*00(476),TRBV11-1*00(460),TRBV11-2*00(444)	TRBD2*00(65)	TRBJ2-2*00(240)		521|533|558|0|12||60.0;531|543|568|0|12||60.0;522|534|559|0|12||60.0	17|30|48|15|28||65.0	23|43|71|31|51||100.0												TGTGCCAGCAGCATCGGACTAGCGGGAGTGTACACCGGGGAGCTGTTTTTT	36								CASSIGLAGVYTGELFF		:::::::::0:-5:12:15:-1:-2:28:31:-3:51:::	TLML_18_	RNA
2680	CLONES_TRBTLML_18__apheresis_TCR-JV_cDNA_57_ACAGATTC_merged_170000.txt	4025	4	0.000116003	TGTGCCAGCAGCATCACTAGCGGGAGGGCCCCGTCGGTTACGCAGTATTTT	EEEEEEEEEEEEEEEEEEEEEEEEEEEEEEEEEEEEEEEEEEEEEEEEEEE	TRBV9*00(1177)	TRBD2*00(80)	TRBJ2-3*00(175)		559|571|595|0|12||60.0	19|35|48|15|31||80.0	28|41|69|38|51||65.0												TGTGCCAGCAGCATCACTAGCGGGAGGGCCCCGTCGGTTACGCAGTATTTT	36								CASSITSGRAPSVTQYF		:::::::::0:-4:12:15:-3:3:31:38:-8:51:::	TLML_18_	RNA
2681	CLONES_TRBTLML_18__apheresis_TCR-JV_cDNA_57_ACAGATTC_merged_170000.txt	4026	4	0.000116003	TGTGCCAGCAGGTTGACAGGATAGTCGGGAAATGCCTACGAGCAGTACTTC	EEEEEEEEEEEEEEEEEEEEEEEEEEEEEEEEEEEEEEEEEEEEEEEEEEE	TRBV21-1*00(218)	TRBD1*00(30)	TRBJ2-7*00(225)		544|555|581|0|11||55.0	14|20|36|14|20||30.0	22|39|67|34|51||85.0												TGTGCCAGCAGGTTGACAGGATAGTCGGGAAATGCCTACGAGCAGTACTTC	36								CASRLTG*SGNAYEQYF		:::::::::0:-6:11:14:-2:-4:20:34:-2:51:::	TLML_18_	RNA
2682	CLONES_TRBTLML_18__apheresis_TCR-JV_cDNA_57_ACAGATTC_merged_170000.txt	4027	4	0.000116003	TGTGCCAGCAGGATCCTAGAGACGGGACAGGGAAGTAATGAGCAGTTCTTC	EEEEEEEEEEEEEEEEEEEEEEEEEEEEEEEEEEEEEEEEEEEEEEEEEEA	TRBV11-2*00(751)	TRBD1*00(50)	TRBJ2-1*00(95)		522|533|559|0|11||55.0	11|21|36|22|32||50.0	27|42|70|36|51||75.0												TGTGCCAGCAGGATCCTAGAGACGGGACAGGGAAGTAATGAGCAGTTCTTC	32								CASRILETGQGSNEQFF		:::::::::0:-6:11:22:1:-3:32:36:-7:51:::	TLML_18_	RNA
2683	CLONES_TRBTLML_18__apheresis_TCR-JV_cDNA_57_ACAGATTC_merged_170000.txt	4028	4	0.000116003	TGTGCCAGCAGATATACTAGCGGGAGAAACTCCTACAATGAGCAGTTCTTC	EEEEEEEEEEEEEEEEEEEEEEEEEEEEEEEEEEEEEEEEEEEEEEEEEEE	TRBV5-4*00(156)	TRBD2*00(55)	TRBJ2-1*00(246)		549|560|585|0|11||55.0	19|30|48|15|26||55.0	20|42|70|29|51||110.0												TGTGCCAGCAGATATACTAGCGGGAGAAACTCCTACAATGAGCAGTTCTTC	36								CASRYTSGRNSYNEQFF		:::::::::0:-5:11:15:-3:-2:26:29:0:51:::	TLML_18_	RNA
2684	CLONES_TRBTLML_18__apheresis_TCR-JV_cDNA_57_ACAGATTC_merged_170000.txt	4029	4	0.000116003	TGTGCCAGCAACTTCGCGGGGTTAGGGGGAGGAGGAGATACGCAGTATTTT	EEEEEEEEEEEEEEEEEEEEEEEEEEEEEEEEEEEEEEEEEEEEEEEEEEE	TRBV12-3*00(505),TRBV12-4*00(505)	TRBD2*00(34),TRBD1*00(30)	TRBJ2-3*00(125)		530|540|567|0|10||50.0;530|540|567|0|10||50.0	21|31|48|22|32|SC24G|34.0;17|23|36|23|29||30.0	25|41|69|35|51||80.0												TGTGCCAGCAACTTCGCGGGGTTAGGGGGAGGAGGAGATACGCAGTATTTT	36								CASNFAGLGGGGDTQYF		:::::::::0:-7:10:22:-5:-1:32:35:-5:51:::	TLML_18_	RNA
2685	CLONES_TRBTLML_18__apheresis_TCR-JV_cDNA_57_ACAGATTC_merged_170000.txt	4030	4	0.000116003	TGTGCCAGCAAGATGGGTATTTCAAAGACAGACATCTACGAGCAGTACTTC	EEEEEEEEEEEEEEEEEEEEEEEEEEEEEEEEEEEEEEEEEEEEEEEEEEE	TRBV2*00(445)	TRBD1*00(25)	TRBJ2-7*00(220)		518|528|555|0|10||50.0	14|19|36|26|31||25.0	23|39|67|35|51||80.0												TGTGCCAGCAAGATGGGTATTTCAAAGACAGACATCTACGAGCAGTACTTC	36								CASKMGISKTDIYEQYF		:::::::::0:-7:10:26:-2:-5:31:35:-3:51:::	TLML_18_	RNA
2686	CLONES_TRBTLML_18__apheresis_TCR-JV_cDNA_57_ACAGATTC_merged_170000.txt	4035	4	0.000116003	TGCGCCAGCGGCGCTCCGTCGATGGGGGTTATCGACAATGAGCAGTTCTTC	EEEEEEEEEEEEEEEEEEEEEEEEEEEEEEEEEEEEEEEEEEEEEEEEEEE	TRBV5-1*00(180)	TRBD1*00(25)	TRBJ2-1*00(225)		554|563|590|0|9||45.0	18|23|36|23|28||25.0	25|42|70|34|51||85.0												TGCGCCAGCGGCGCTCCGTCGATGGGGGTTATCGACAATGAGCAGTTCTTC	36								CASGAPSMGVIDNEQFF		:::::::::0:-7:9:23:-6:-1:28:34:-5:51:::	TLML_18_	RNA
2687	CLONES_TRBTLML_18__apheresis_TCR-JV_cDNA_57_ACAGATTC_merged_170000.txt	4036	4	0.000116003	TGCGCCAGCATTGGAACAGGGCGGGGGACCCTCTACAATGAGCAGTTCTTC	EEEEEEEEEEEEEEEEEEEEEEEEEEEEEEEEEEEEEEEEEEEEEEEEEEE	TRBV5-1*00(205)	TRBD1*00(30)	TRBJ2-1*00(235)		554|564|590|0|10||50.0	15|21|36|15|21||30.0	23|42|70|32|51||95.0												TGCGCCAGCATTGGAACAGGGCGGGGGACCCTCTACAATGAGCAGTTCTTC	36								CASIGTGRGTLYNEQFF		:::::::::0:-6:10:15:-3:-3:21:32:-3:51:::	TLML_18_	RNA
2688	CLONES_TRBTLML_18__apheresis_TCR-JV_cDNA_57_ACAGATTC_merged_170000.txt	4037	4	0.000116003	TGCGCCAGCACCAGACTAGCGGGAGGACACTCCTACAATGAGCAGTTCTTC	EEEEEEEEEEEEEEEEEEEEEEEEEEEEEEEEEEEEEEEEEEEEEEEEEEE	TRBV4-1*00(160)	TRBD2*00(65)	TRBJ2-1*00(250)		537|547|574|0|10||50.0	18|31|48|13|26||65.0	20|42|70|29|51||110.0												TGCGCCAGCACCAGACTAGCGGGAGGACACTCCTACAATGAGCAGTTCTTC	36								CASTRLAGGHSYNEQFF		:::::::::0:-7:10:13:-2:-1:26:29:0:51:::	TLML_18_	RNA
2689	CLONES_TRBTLML_18__apheresis_TCR-JV_cDNA_57_ACAGATTC_merged_170000.txt	4038	4	0.000116003	TGCGCCAGCAGTCACCACTTCCGGGGACAGGGAGCGGGCGAGCAGTACTTC	EEEEEEEEEEEEEEEEEEEEEEEEEEEEEEEEEEEEEEEEEEEEEEEEEEE	TRBV23-1*00(610)	TRBD1*00(53)	TRBJ2-7*00(205)		580|594|617|0|14||70.0	8|25|36|19|36|SC11GSG21A|53.0	26|39|67|38|51||65.0												TGCGCCAGCAGTCACCACTTCCGGGGACAGGGAGCGGGCGAGCAGTACTTC	36								CASSHHFRGQGAGEQYF		:::::::::0:-3:14:19:4:1:36:38:-6:51:::	TLML_18_	RNA
2690	CLONES_TRBTLML_18__apheresis_TCR-JV_cDNA_57_ACAGATTC_merged_170000.txt	4039	4	0.000116003	TGCGCCAGCAGCTTTCAGACGGTTGGCTCTGGGGCCAACGTCCTGACTTTC	EEEEEEEEEEEEEEEEEEEEEEEEEEEEEEEEEEEEEEEEEEEEEEEEEEE	TRBV5-1*00(166)		TRBJ2-6*00(270)		554|568|590|0|14||70.0		19|45|73|25|51||130.0												TGCGCCAGCAGCTTTCAGACGGTTGGCTCTGGGGCCAACGTCCTGACTTTC	36								CASSFQTVGSGANVLTF		:::::::::0:-2:14:::::25:1:51:::	TLML_18_	RNA
2691	CLONES_TRBTLML_18__apheresis_TCR-JV_cDNA_57_ACAGATTC_merged_170000.txt	4040	4	0.000116003	TGCGCCAGCAGCTTTAAGGAAGTCCGGGACACAAACTACGAGCAGTACTTC	EEEEEEEEEEEEEEEEEEEEEEEEEEEEEEEEEEEEEEEEEEEEEEEEEEE	TRBV5-1*00(190)	TRBD1*00(40),TRBD2*00(35)	TRBJ2-7*00(220)		554|568|590|0|14||70.0	10|18|36|23|31||40.0;14|21|48|23|30||35.0	23|39|67|35|51||80.0												TGCGCCAGCAGCTTTAAGGAAGTCCGGGACACAAACTACGAGCAGTACTTC	36								CASSFKEVRDTNYEQYF		:::::::::0:-2:14:23:2:-6:31:35:-3:51:::	TLML_18_	RNA
2692	CLONES_TRBTLML_18__apheresis_TCR-JV_cDNA_57_ACAGATTC_merged_170000.txt	4041	4	0.000116003	TGCGCCAGCAGCTTCTATACGGGACTAGCGGGAATATTAGGGCAGTTCTTC	EEEEEEEEEEEEEEEEEEEEEEEEEEEEEEEEEEEEEEEEEEAEEEEEEEE	TRBV5-1*00(320)	TRBD2*00(70)	TRBJ2-1*00(190)		554|568|590|0|14||70.0	15|29|48|19|33||70.0	32|42|70|41|51||50.0												TGCGCCAGCAGCTTCTATACGGGACTAGCGGGAATATTAGGGCAGTTCTTC	32								CASSFYTGLAGILGQFF		:::::::::0:-2:14:19:1:-3:33:41:-12:51:::	TLML_18_	RNA
2693	CLONES_TRBTLML_18__apheresis_TCR-JV_cDNA_57_ACAGATTC_merged_170000.txt	4042	4	0.000116003	TGCGCCAGCAGCTTCCCCCAAAACTTGGACGCCACCGGGGAGCTGTTTTTT	EEEEEEEEEEEEEEEEEEEEEEEEEEEEEEEEEEEEEEEEEEEEEEEEEEE	TRBV4-1*00(990)	TRBD1*00(25)	TRBJ2-2*00(132)		537|549|574|0|12||60.0	1|6|36|14|19||25.0	24|43|71|32|51||95.0												TGCGCCAGCAGCTTCCCCCAAAACTTGGACGCCACCGGGGAGCTGTTTTTT	36								CASSFPQNLDATGELFF		:::::::::0:-5:12:14:11:-18:19:32:-4:51:::	TLML_18_	RNA
2694	CLONES_TRBTLML_18__apheresis_TCR-JV_cDNA_57_ACAGATTC_merged_170000.txt	4043	4	0.000116003	TGCGCCAGCAGCTTCAGGACAGGGCTGGAGACTAATGAAAAACTGTTTTTT	EEEEEEEEEEEEEEEEEEEEEEEEEEEEEEEEEEEEEEEEEEEEEEEAAAA	TRBV4-1*00(890)	TRBD1*00(40)	TRBJ1-4*00(110)		537|549|574|0|12||60.0	13|21|36|16|24||40.0	22|43|71|30|51||105.0												TGCGCCAGCAGCTTCAGGACAGGGCTGGAGACTAATGAAAAACTGTTTTTT	32								CASSFRTGLETNEKLFF		:::::::::0:-5:12:16:-1:-3:24:30:-2:51:::	TLML_18_	RNA
2695	CLONES_TRBTLML_18__apheresis_TCR-JV_cDNA_57_ACAGATTC_merged_170000.txt	4044	4	0.000116003	TGCGCCAGCAGCTTCAACCCTCCCCGGGAGAGATACAATGAGCAGTTCTTC	EEEEEEEEEEEEEEEEEEEEEEEEEEEEEEEEEEEEEEEEEEEEEEEEEEE	TRBV4-1*00(490)	TRBD1*00(35),TRBD2*00(35)	TRBJ2-1*00(230)		537|549|574|0|12||60.0	9|16|36|22|29||35.0;0|7|48|17|24||35.0	24|42|70|33|51||90.0												TGCGCCAGCAGCTTCAACCCTCCCCGGGAGAGATACAATGAGCAGTTCTTC	36								CASSFNPPRERYNEQFF		:::::::::0:-5:12:22:3:-8:29:33:-4:51:::	TLML_18_	RNA
2696	CLONES_TRBTLML_18__apheresis_TCR-JV_cDNA_57_ACAGATTC_merged_170000.txt	4045	4	0.000116003	TGCGCCAGCAGCTTGTCCCCGGTAGTTATTTTACAATGGGAGCAGTTCTTC	EEEEEEEEEEEEEEEEEEEEEEEEEEEEEEEEEEEEEEEEEEEEEEEEEEE	TRBV5-1*00(497)	TRBD2*00(29),TRBD1*00(25)	TRBJ2-1*00(197.5)		554|569|590|0|15||75.0	4|13|48|17|26|SC8G|29.0;9|14|36|17|22||25.0	30|42|70|39|51||60.0												TGCGCCAGCAGCTTGTCCCCGGTAGTTATTTTACAATGGGAGCAGTTCTTC	36								CASSLSPVVILQWEQFF		:::::::::0:-1:15:17:12:-19:26:39:-10:51:::	TLML_18_	RNA
2697	CLONES_TRBTLML_18__apheresis_TCR-JV_cDNA_57_ACAGATTC_merged_170000.txt	4046	4	0.000116003	TGCGCCAGCAGCTTGCTAGGACTAGCGGGAGGAACCGGGGAGCTGTTTTTT	EEEEEEEEEEEEEEEEEEEEEEEEEEEEEEEEEEEEEEEEEEEEEEEEEEE	TRBV5-1*00(566)	TRBD2*00(70)	TRBJ2-2*00(190)		554|569|590|0|15||75.0	17|31|48|18|32||70.0	25|43|71|33|51||90.0												TGCGCCAGCAGCTTGCTAGGACTAGCGGGAGGAACCGGGGAGCTGTTTTTT	36								CASSLLGLAGGTGELFF		:::::::::0:-1:15:18:-1:-1:32:33:-5:51:::	TLML_18_	RNA
2698	CLONES_TRBTLML_18__apheresis_TCR-JV_cDNA_57_ACAGATTC_merged_170000.txt	4047	4	0.000116003	TGCGCCAGCAGCTGGGACAGGGAGTCAGAGGTCGCAGATACGCAGTATTTT	EEEEEEEEEEEEEEEEAEEEEEEEEEEEEEEEEEEE<EEEEEEEEEEEEEE	TRBV5-1*00(560)	TRBD1*00(45)	TRBJ2-3*00(225)		554|567|590|0|13||65.0	12|21|36|13|22||45.0	24|41|69|34|51||85.0												TGCGCCAGCAGCTGGGACAGGGAGTCAGAGGTCGCAGATACGCAGTATTTT	27								CASSWDRESEVADTQYF		:::::::::0:-3:13:13:0:-3:22:34:-4:51:::	TLML_18_	RNA
2699	CLONES_TRBTLML_18__apheresis_TCR-JV_cDNA_57_ACAGATTC_merged_170000.txt	4048	4	0.000116003	TGCGCCAGCAGCCCTGGACTAGCGGGAGGGCCTGGTAATGAGCAGTTCTTC	EEEEEEEEEEEEEEEEEEEEEEEEEEEEEEEEEEEEEEEEEEEEEEEEEEE	TRBV5-1*00(1044)	TRBD2*00(85)	TRBJ2-1*00(170)		554|566|590|0|12||60.0	17|34|48|15|32||85.0	27|42|70|36|51||75.0												TGCGCCAGCAGCCCTGGACTAGCGGGAGGGCCTGGTAATGAGCAGTTCTTC	36								CASSPGLAGGPGNEQFF		:::::::::0:-4:12:15:-1:2:32:36:-7:51:::	TLML_18_	RNA
2700	CLONES_TRBTLML_18__apheresis_TCR-JV_cDNA_57_ACAGATTC_merged_170000.txt	4049	4	0.000116003	TGCGCCAGCAGCCAAGGGAGACTAGCGGGAGGGCCCAATGAGCAGTTCTTC	EEEEEEEEEEEEEEENNNNNNNNNNNNNEEEEEEEEEEEEEEEEEEEEEEE	TRBV4-1*00(695)	TRBD2*00(80)	TRBJ2-1*00(220)		537|553|574|0|16||80.0	18|34|48|19|35||80.0	26|42|70|35|51||80.0												TGCGCCAGCAGCCAAGGGAGACTAGCGGGAGGGCCCAATGAGCAGTTCTTC	36								CASSQGRLAGGPNEQFF		:::::::::0:-1:16:19:-2:2:35:35:-6:51:::	TLML_18_	RNA
2701	CLONES_TRBTLML_18__apheresis_TCR-JV_cDNA_57_ACAGATTC_merged_170000.txt	4050	4	0.000116003	TGCGCCAGCAGCCAAGATCCCGTGGGCGGGAGCTCCTACGAGCAGTACTTC	EEEEEEEEEEEEEEEEEEEEEEEEEEEEEEEEEEEEEEEEEEEEEEEEEEE	TRBV4-1*00(705)	TRBD1*00(25)	TRBJ2-7*00(255)		537|556|574|0|19||95.0	20|25|36|23|28||25.0	16|39|67|28|51||115.0												TGCGCCAGCAGCCAAGATCCCGTGGGCGGGAGCTCCTACGAGCAGTACTTC	36								CASSQDPVGGSSYEQYF		:::::::::0:2:19:23:-8:1:28:28:4:51:::	TLML_18_	RNA
2702	CLONES_TRBTLML_18__apheresis_TCR-JV_cDNA_57_ACAGATTC_merged_170000.txt	4051	4	0.000116003	TGCGCCAGCAGCCAAGATCAGAGAGCGAGAACCTACAATGAGCAGTTCTTC	EEEEEEEEEEEEEEEEEEEEEEEEEEEEEEEEEEEEEEEAEEEEEEEEEEE	TRBV4-1*00(670)		TRBJ2-1*00(240)		537|556|574|0|19||95.0		22|42|70|31|51||100.0												TGCGCCAGCAGCCAAGATCAGAGAGCGAGAACCTACAATGAGCAGTTCTTC	32								CASSQDQRARTYNEQFF		:::::::::0:2:19:::::31:-2:51:::	TLML_18_	RNA
2703	CLONES_TRBTLML_18__apheresis_TCR-JV_cDNA_57_ACAGATTC_merged_170000.txt	4052	4	0.000116003	TGCGCCAGCAGCCAAGACCTAGCACAGCGACTAACCTACGAGCAGTACTTC	EEEEEEEEEEEEEEEEEEEEEEEEEEEEEEEEEEEEEEEEEEEEEEEEEEE	TRBV4-1*00(530)	TRBD2*00(25)	TRBJ2-7*00(225)		537|554|574|0|17||85.0	18|23|48|28|33||25.0	22|39|67|34|51||85.0												TGCGCCAGCAGCCAAGACCTAGCACAGCGACTAACCTACGAGCAGTACTTC	36								CASSQDLAQRLTYEQYF		:::::::::0:0:17:28:-2:-9:33:34:-2:51:::	TLML_18_	RNA
2704	CLONES_TRBTLML_18__apheresis_TCR-JV_cDNA_57_ACAGATTC_merged_170000.txt	4053	4	0.000116003	TGCGCCAGCAGCCAAGACCCAACGGGAGCCGGTGGCAATGAGCAGTTCTTC	EEEEEEEEEEEEEEEEEEEEEEEEEEEEEEEEEEEEEEEEEEEEEEEEEEE	TRBV4-1*00(410)	TRBD2*00(30)	TRBJ2-1*00(220)		537|554|574|0|17||85.0	24|30|48|22|28||30.0	26|42|70|35|51||80.0												TGCGCCAGCAGCCAAGACCCAACGGGAGCCGGTGGCAATGAGCAGTTCTTC	36								CASSQDPTGAGGNEQFF		:::::::::0:0:17:22:-8:-2:28:35:-6:51:::	TLML_18_	RNA
2705	CLONES_TRBTLML_18__apheresis_TCR-JV_cDNA_57_ACAGATTC_merged_170000.txt	4057	4	0.000116003	TGCAGTGTAGTAGCGCCTTGGGGGACAGGGCCTTCCTACGAGCAGTACTTC	EEEEEEEEEEEEEEEEEEEEEEEEEEEEEEEEEEEEEEEEEEEEEEEEEEE	TRBV20-1*00(711)	TRBD1*00(45)	TRBJ2-7*00(130)		759|766|793|0|7||35.0	12|21|36|21|30||45.0	21|39|67|33|51||90.0												TGCAGTGTAGTAGCGCCTTGGGGGACAGGGCCTTCCTACGAGCAGTACTTC	36								CSVVAPWGTGPSYEQYF		:::::::::0:-7:7:21:0:-3:30:33:-1:51:::	TLML_18_	RNA
2706	CLONES_TRBTLML_18__apheresis_TCR-JV_cDNA_57_ACAGATTC_merged_170000.txt	4058	4	0.000116003	TGCAGTGCTTCAACCGGGACAGGGGTGGGTAGCAATCAGCCCCAGCATTTT	EEEEEEEEEEEEEEEEEEEEEEEEEEEEEEEEEEEEEEEEEEEEEEEEEEE	TRBV20-1*00(1005)	TRBD1*00(60)	TRBJ1-5*00(211)		759|768|793|0|9||45.0	10|22|36|13|25||60.0	20|42|70|29|51||110.0												TGCAGTGCTTCAACCGGGACAGGGGTGGGTAGCAATCAGCCCCAGCATTTT	36								CSASTGTGVGSNQPQHF		:::::::::0:-5:9:13:2:-2:25:29:0:51:::	TLML_18_	RNA
2707	CLONES_TRBTLML_18__apheresis_TCR-JV_cDNA_57_ACAGATTC_merged_170000.txt	4059	4	0.000116003	TGCAGTGCTATCCGGCCCCTAGCGGGAAAGGACGGGGATACGCAGTATTTT	EEEEEEEEEEEEEEEEEEEEAEEEEEEEEEEEEEEEEEEEEEEEEEEEEEE	TRBV20-1*00(1021.7)	TRBD2*00(45)	TRBJ2-3*00(193.7)		759|769|793|0|10||50.0	20|29|48|18|27||45.0	26|41|69|36|51||75.0												TGCAGTGCTATCCGGCCCCTAGCGGGAAAGGACGGGGATACGCAGTATTTT	32								CSAIRPLAGKDGDTQYF		:::::::::0:-4:10:18:-4:-3:27:36:-6:51:::	TLML_18_	RNA
2708	CLONES_TRBTLML_18__apheresis_TCR-JV_cDNA_57_ACAGATTC_merged_170000.txt	4060	4	0.000116003	TGCAGTGCTAGGGGACTAGCGGGAGGGAGCTCCTACAATGAGCAGTTCTTC	EEEEEEEEEEEEEEEEEEEEEEEEEEEEEEEEEEEEEEEEEEEEEEEEEEE	TRBV20-1*00(155)	TRBD2*00(70)	TRBJ2-1*00(270)		759|770|793|0|11||55.0	16|30|48|11|25||70.0	16|42|70|25|51||130.0												TGCAGTGCTAGGGGACTAGCGGGAGGGAGCTCCTACAATGAGCAGTTCTTC	36								CSARGLAGGSSYNEQFF		:::::::::0:-3:11:11:0:-2:25:25:4:51:::	TLML_18_	RNA
2709	CLONES_TRBTLML_18__apheresis_TCR-JV_cDNA_57_ACAGATTC_merged_170000.txt	4061	4	0.000116003	TGCAGTGCTAGGAGCAATCGGGGCCATCCGTACTACAATGAGCAGTTCTTC	EEEEEEEEEEEEEEEEEEEEEEEEEEEEEEEEEEEEEEEEEEEEEEEEEEE	TRBV20-1*00(540)	TRBD2*00(29),TRBD1*00(25)	TRBJ2-1*00(170)		759|770|793|0|11||55.0	29|38|48|20|29|SC34A|29.0;19|24|36|19|24||25.0	23|42|70|32|51||95.0												TGCAGTGCTAGGAGCAATCGGGGCCATCCGTACTACAATGAGCAGTTCTTC	36								CSARSNRGHPYYNEQFF		:::::::::0:-3:11:20:-13:6:29:32:-3:51:::	TLML_18_	RNA
2710	CLONES_TRBTLML_18__apheresis_TCR-JV_cDNA_57_ACAGATTC_merged_170000.txt	4062	4	0.000116003	TGCAGTGCTAGAGAGCCTCGACAGGGGGCAACTAATGAAAAACTGTTTTTT	EEEEEEEEEEEEEEEEEEEEEEEEEEEEEEEEEEEEEEEEEEEEEEEEEEE	TRBV20-1*00(375)	TRBD1*00(40)	TRBJ1-4*00(260)		759|773|793|0|14||70.0	14|22|36|19|27||40.0	19|43|71|27|51||120.0												TGCAGTGCTAGAGAGCCTCGACAGGGGGCAACTAATGAAAAACTGTTTTTT	36								CSAREPRQGATNEKLFF		:::::::::0:0:14:19:-2:-2:27:27:1:51:::	TLML_18_	RNA
2711	CLONES_TRBTLML_18__apheresis_TCR-JV_cDNA_57_ACAGATTC_merged_170000.txt	4063	4	0.000116003	TGCAGTGCCGAACAAAAACTTAGCGGGAGATCGACCTACGAGCAGTACTTC	EEEEEEEEEEEEEEEEEEEEEEEEEEEEEEEEEEEEEEEEEEEEEEEEAAA	TRBV20-1*00(640)	TRBD2*00(45)	TRBJ2-7*00(95)		759|767|793|0|8||40.0	21|30|48|20|29||45.0	22|39|67|34|51||85.0												TGCAGTGCCGAACAAAAACTTAGCGGGAGATCGACCTACGAGCAGTACTTC	32								CSAEQKLSGRSTYEQYF		:::::::::0:-6:8:20:-5:-2:29:34:-2:51:::	TLML_18_	RNA
2712	CLONES_TRBTLML_18__apheresis_TCR-JV_cDNA_57_ACAGATTC_merged_170000.txt	4064	4	0.000116003	TGCAGCGTTGCGGGCGGTACGGCTAGCGGGAGGTTGAATGAGCAGTTCTTC	EEEEEEEEEEEEEEEEEEEEEEEEEEEEEEEEEEEEEEEEEEEEEEEEEEE	TRBV29-1*00(123)	TRBD2*00(55)	TRBJ2-1*00(215)		700|710|734|0|10||50.0	20|31|48|22|33||55.0	27|42|70|36|51||75.0												TGCAGCGTTGCGGGCGGTACGGCTAGCGGGAGGTTGAATGAGCAGTTCTTC	36								CSVAGGTASGRLNEQFF		:::::::::0:-4:10:22:-4:-1:33:36:-7:51:::	TLML_18_	RNA
2713	CLONES_TRBTLML_18__apheresis_TCR-JV_cDNA_57_ACAGATTC_merged_170000.txt	4065	4	0.000116003	TGTGCCAGCTCACCATGGGCAGCGACTCTGGGGCCAACGTCCTGACTTTC	EEAEEEEEEEEEEEEEEEEEEEEEEEEEEEEEEEEEEEEEEEEEEEEEEE	TRBV18*00(870)		TRBJ2-6*00(265)		702|717|739|0|15||75.0		20|45|73|25|50||125.0												TGTGCCAGCTCACCATGGGCAGCGACTCTGGGGCCAACGTCCTGACTTTC	32								CASSPWAA_SGANVLTF		:::::::::0:-2:15:::::25:0:50:::	TLML_18_	RNA
2714	CLONES_TRBTLML_18__apheresis_TCR-JV_cDNA_57_ACAGATTC_merged_170000.txt	4066	4	0.000116003	TGTGCCAGCAGCAAAAGGGTAAGGGTAGCGGGAGTGGAGAGCAGTACTTC	EEEEEEEEEEEEEEEEEEEEEEEEEEEEEEEEEEEEEEEEEEEEEEEEEE	TRBV21-1*00(305)	TRBD2*00(45)	TRBJ2-7*00(200)		544|559|581|0|15||75.0	21|30|48|25|34||45.0	27|39|67|38|50||60.0												TGTGCCAGCAGCAAAAGGGTAAGGGTAGCGGGAGTGGAGAGCAGTACTTC	36								CASSKRVR_SGSGEQYF		:::::::::0:-2:15:25:-5:-2:34:38:-7:50:::	TLML_18_	RNA
2715	CLONES_TRBTLML_18__apheresis_TCR-JV_cDNA_57_ACAGATTC_merged_170000.txt	4070	4	0.000116003	TGTGCCAGCAGTTACTCCTCCGGCGGGCCCACCGGGGAGCTGTTTTTTT	EEEEEEEEEEEEEEEEEEEEEEEEEEEEEEEEEEEEEEEEEEEEEEEEE	TRBV27*00(452)	TRBD2*00(25)	TRBJ2-2*00(214)		556|569|593|0|13||65.0	1|6|48|16|21||25.0	24|43|71|29|49|I43T|74.0												TGTGCCAGCAGTTACTCCTCCGGCGGGCCCACCGGGGAGCTGTTTTTTT	36								CASSYSSG_GPPGSCFF		:::::::::0:-4:13:16:15:-26:21:29:-4:49:::	TLML_18_	RNA
2716	CLONES_TRBTLML_18__apheresis_TCR-JV_cDNA_57_ACAGATTC_merged_170000.txt	4071	4	0.000116003	TGTGCCAGCAATTCATGGGACAGAGCGAACACCGGGGAGCTGTTTTTTT	EEEEEEEEEEEEEEEEEEEEEEEEEEEEEEEEEEEEEEEEEEEEEEEEE	TRBV9*00(460)	TRBD1*00(35)	TRBJ2-2*00(239)		559|569|595|0|10||50.0	12|19|36|16|23||35.0	19|43|71|24|49|I43T|99.0												TGTGCCAGCAATTCATGGGACAGAGCGAACACCGGGGAGCTGTTTTTTT	36								CASNSWDR_RTPGSCFF		:::::::::0:-6:10:16:0:-5:23:24:1:49:::	TLML_18_	RNA
2717	CLONES_TRBTLML_18__apheresis_TCR-JV_cDNA_57_ACAGATTC_merged_170000.txt	4073	4	0.000116003	TGCGCCAGCAGTTACCAGGGGTGGTTCCCACTTCGCTGAAGCTTTCTTT	EEEEEEEEEEEEEEEEEEEEEEEEEEEEEEEEEEEEEEEEEEEEEEEEE	TRBV23-1*00(333)	TRBD1*00(30)	TRBJ1-1*00(210)		580|592|617|0|12||60.0	16|22|36|15|21||30.0	26|40|68|35|49||70.0												TGCGCCAGCAGTTACCAGGGGTGGTTCCCACTTCGCTGAAGCTTTCTTT	36								CASSYQGW_SHFAEAFF		:::::::::0:-5:12:15:-4:-2:21:35:-6:49:::	TLML_18_	RNA
2718	CLONES_TRBTLML_18__apheresis_TCR-JV_cDNA_57_ACAGATTC_merged_170000.txt	4074	4	0.000116003	TGCGCCAGCAATTGGGTAGACAGAGTTTTGCTACAATGAGCAGTTCTTC	EEEEEEEEEEEEEEEEEEEEEEEEEEEEEEEEEEEEEEEEEEEEEEEEE	TRBV23-1*00(736)	TRBD1*00(25)	TRBJ2-1*00(235)		580|590|617|0|10||50.0	14|19|36|18|23||25.0	23|42|70|30|49||95.0												TGCGCCAGCAATTGGGTAGACAGAGTTTTGCTACAATGAGCAGTTCTTC	36								CASNWVDR_FCYNEQFF		:::::::::0:-7:10:18:-2:-5:23:30:-3:49:::	TLML_18_	RNA
2719	CLONES_TRBTLML_18__apheresis_TCR-JV_cDNA_57_ACAGATTC_merged_170000.txt	4075	4	0.000116003	TGCAGCGTGGAGACTAGCGGGAGAGGGGGCACCGGGGAGCTGTTTTTTT	EEEEEEEEEEEEEEEEEEEEEEEEEEEEEEEEEEEEEEEEEEEEEEEEE	TRBV29-1*00(430)	TRBD2*00(60)	TRBJ2-2*00(214)		700|708|734|0|8||40.0	18|30|48|11|23||60.0	24|43|71|29|49|I43T|74.0												TGCAGCGTGGAGACTAGCGGGAGAGGGGGCACCGGGGAGCTGTTTTTTT	36								CSVETSGR_GAPGSCFF		:::::::::0:-6:8:11:-2:-2:23:29:-4:49:::	TLML_18_	RNA
2720	CLONES_TRBTLML_18__apheresis_TCR-JV_cDNA_57_ACAGATTC_merged_170000.txt	4093	4	0.000116003	TGTGCTAGTGGTTTGGTACTATACGGGGTGAACACTGAAGCTTTCTTT	EEEEEEEEEEEEEEEEEEEEEEEEEEEEEEEEEEEEEEEEEEEEEEEE	TRBV12-5*00(198.3)		TRBJ1-1*00(240)		530|549|567|0|19||95.0		20|40|68|28|48||100.0												TGTGCTAGTGGTTTGGTACTATACGGGGTGAACACTGAAGCTTTCTTT	36								CASGLVLYGVNTEAFF		:::::::::0:2:19:::::28:0:48:::	TLML_18_	RNA
2721	CLONES_TRBTLML_18__apheresis_TCR-JV_cDNA_57_ACAGATTC_merged_170000.txt	4094	4	0.000116003	TGTGCTAGCAGTTCGGGACTAGCGGGAGGTACAGATACGCAGTATTTT	EEEEEEEEEEEEEEEEEEEEEEEEEEEEEEEEEEEEEEEEEEEEEEEE	TRBV12-3*00(194),TRBV12-4*00(194)	TRBD2*00(80)	TRBJ2-3*00(230)		530|543|567|0|13|SC535T|49.0;530|543|567|0|13|SC535T|49.0	15|31|48|13|29||80.0	23|41|69|30|48||90.0												TGTGCTAGCAGTTCGGGACTAGCGGGAGGTACAGATACGCAGTATTTT	36								CASSSGLAGGTDTQYF		:::::::::0:-4:13:13:1:-1:29:30:-3:48:::	TLML_18_	RNA
2722	CLONES_TRBTLML_18__apheresis_TCR-JV_cDNA_57_ACAGATTC_merged_170000.txt	4097	4	0.000116003	TGTGCCTGGCGCTCATGGACTAGCGGGAGGAGGGATGAGCAGTTCTTC	EEEEEEEEEEEEEEEEEEEEEEEEEEEEEEEEEEEEEEEEEEEEEEEE	TRBV30*00(329.7)	TRBD2*00(70)	TRBJ2-1*00(210)		787|796|821|0|9||45.0	17|31|48|16|30||70.0	28|42|70|34|48||70.0												TGTGCCTGGCGCTCATGGACTAGCGGGAGGAGGGATGAGCAGTTCTTC	36								CAWRSWTSGRRDEQFF		:::::::::0:-5:9:16:-1:-1:30:34:-8:48:::	TLML_18_	RNA
2723	CLONES_TRBTLML_18__apheresis_TCR-JV_cDNA_57_ACAGATTC_merged_170000.txt	4098	4	0.000116003	TGTGCCTGGATCCCGGGACTAGCGTCTAACACCGGGGAGCTGTTTTTT	EEEEEEEEEEEEEEEEEEEEEEEEEEEEEEEEEEEEEEEEEEEEEEEE	TRBV30*00(441)	TRBD2*00(70)	TRBJ2-2*00(245)		787|797|821|0|10||50.0	12|26|48|10|24||70.0	22|43|71|27|48||105.0												TGTGCCTGGATCCCGGGACTAGCGTCTAACACCGGGGAGCTGTTTTTT	36								CAWIPGLASNTGELFF		:::::::::0:-4:10:10:4:-6:24:27:-2:48:::	TLML_18_	RNA
2724	CLONES_TRBTLML_18__apheresis_TCR-JV_cDNA_57_ACAGATTC_merged_170000.txt	4099	4	0.000116003	TGTGCCTGGACTCCCCTGGGACAGGGGAACACCGGGGAGCTGTTTTTT	EEEEEEEEEEEEEEEEEEEEEEEEEEEEEEEEEEEEEEEEEEEEEEEE	TRBV30*00(130)	TRBD1*00(45)	TRBJ2-2*00(250)		787|797|821|0|10||50.0	12|21|36|17|26||45.0	21|43|71|26|48||110.0												TGTGCCTGGACTCCCCTGGGACAGGGGAACACCGGGGAGCTGTTTTTT	36								CAWTPLGQGNTGELFF		:::::::::0:-4:10:17:0:-3:26:26:-1:48:::	TLML_18_	RNA
2725	CLONES_TRBTLML_18__apheresis_TCR-JV_cDNA_57_ACAGATTC_merged_170000.txt	4100	4	0.000116003	TGTGCCTGGAGCGCCACTACTAGGAGGGCTGGCGATGAGCAGTTCTTC	EEEEEEEEEEEEEEEEEEEEEEEEEEEEEEEEEEEEEEEEEEEEEEEE	TRBV30*00(410)	TRBD2*00(35)	TRBJ2-1*00(210)		787|798|821|0|11||55.0	26|33|48|22|29||35.0	28|42|70|34|48||70.0												TGTGCCTGGAGCGCCACTACTAGGAGGGCTGGCGATGAGCAGTTCTTC	36								CAWSATTRRAGDEQFF		:::::::::0:-3:11:22:-10:1:29:34:-8:48:::	TLML_18_	RNA
2726	CLONES_TRBTLML_18__apheresis_TCR-JV_cDNA_57_ACAGATTC_merged_170000.txt	4101	4	0.000116003	TGTGCCTGGAGAGGGGCAGGGACATTCACTAATGAAAAACTGTTTTTT	EEEEEEEEEEEEEEEEEEEEEEEEEEEEEEEEEEEEEEEEEEEEEEEE	TRBV30*00(540)	TRBD1*00(30)	TRBJ1-4*00(245)		787|798|821|0|11||55.0	12|18|36|18|24||30.0	22|43|71|27|48||105.0												TGTGCCTGGAGAGGGGCAGGGACATTCACTAATGAAAAACTGTTTTTT	36								CAWRGAGTFTNEKLFF		:::::::::0:-3:11:18:0:-6:24:27:-2:48:::	TLML_18_	RNA
2727	CLONES_TRBTLML_18__apheresis_TCR-JV_cDNA_57_ACAGATTC_merged_170000.txt	4106	4	0.000116003	TGTGCCGGAAGCTGGACTAGCGGGAGTGCCGCCCAGACCCAGTACTTC	EEEEEEEEEEEEEEEEEEEEEEEEEEEEEEEEEEEEEEEEEEEEEEEE	TRBV21-1*00(430)	TRBD2*00(69)	TRBJ2-5*00(210)		544|550|581|0|6||30.0	17|34|48|13|30|SG30T|69.0	26|40|68|34|48||70.0												TGTGCCGGAAGCTGGACTAGCGGGAGTGCCGCCCAGACCCAGTACTTC	36								CAGSWTSGSAAQTQYF		:::::::::0:-11:6:13:-1:2:30:34:-6:48:::	TLML_18_	RNA
2728	CLONES_TRBTLML_18__apheresis_TCR-JV_cDNA_57_ACAGATTC_merged_170000.txt	4107	4	0.000116003	TGTGCCATCAGTTCCGGACAGGGGTTGAGGGATGAAAAACTGTTTTTT	EEEEEEEEEEEEEEEEEEEEEEEEEEEEEEEEEEEEEEEEEEEEEEEE	TRBV10-3*00(446)	TRBD1*00(45)	TRBJ1-4*00(225)		533|545|570|0|12||60.0	13|22|36|15|24||45.0	26|43|71|31|48||85.0												TGTGCCATCAGTTCCGGACAGGGGTTGAGGGATGAAAAACTGTTTTTT	36								CAISSGQGLRDEKLFF		:::::::::0:-5:12:15:-1:-2:24:31:-6:48:::	TLML_18_	RNA
2729	CLONES_TRBTLML_18__apheresis_TCR-JV_cDNA_57_ACAGATTC_merged_170000.txt	4108	4	0.000116003	TGTGCCATCAGTGGGACGACTAGCGGGACTCCCAATGAGCAGTTCTTC	EEEEEEEEEEEEEEEEEEEEEEEEEEEEEEEEEEEEEEEEEEEEEEEE	TRBV10-3*00(363)	TRBD2*00(35),TRBD1*00(30)	TRBJ2-1*00(220)		533|554|570|0|21|SA546GST548A|73.0	15|22|48|23|30||35.0;11|17|36|23|29||30.0	26|42|70|32|48||80.0												TGTGCCATCAGTGGGACGACTAGCGGGACTCCCAATGAGCAGTTCTTC	36								CAISGTTSGTPNEQFF		:::::::::0:4:21:23:1:-10:30:32:-6:48:::	TLML_18_	RNA
2730	CLONES_TRBTLML_18__apheresis_TCR-JV_cDNA_57_ACAGATTC_merged_170000.txt	4109	4	0.000116003	TGTGCCATCAGTGACTGGGGGAGGGGTGGAACAGATACGCAGTATTTT	EEEEEEEEEEEEEEEEEEEEEEEEEEEEEEEEEEEEEEEEEEEEEEEE	TRBV10-3*00(395)	TRBD2*00(35)	TRBJ2-3*00(230)		533|547|570|0|14||70.0	25|32|48|18|25||35.0	23|41|69|30|48||90.0												TGTGCCATCAGTGACTGGGGGAGGGGTGGAACAGATACGCAGTATTTT	36								CAISDWGRGGTDTQYF		:::::::::0:-3:14:18:-9:0:25:30:-3:48:::	TLML_18_	RNA
2731	CLONES_TRBTLML_18__apheresis_TCR-JV_cDNA_57_ACAGATTC_merged_170000.txt	4110	4	0.000116003	TGTGCCACCCAACAAGGGCGCGGATCCGGCACAGATACGCAGTATTTT	EEEEEEEEEEEEEEEEEEEEEEEEEEEEEEEEEEEEEEEEEEEEEEEE	TRBV18*00(625)	TRBD1*00(30)	TRBJ2-3*00(240)		702|709|739|0|7||35.0	20|26|36|15|21||30.0	21|41|69|28|48||100.0												TGTGCCACCCAACAAGGGCGCGGATCCGGCACAGATACGCAGTATTTT	36								CATQQGRGSGTDTQYF		:::::::::0:-10:7:15:-8:2:21:28:-1:48:::	TLML_18_	RNA
2732	CLONES_TRBTLML_18__apheresis_TCR-JV_cDNA_57_ACAGATTC_merged_170000.txt	4111	4	0.000116003	TGTGCCACCAGCAGAGTTGGACTAGCGAGCACAGATACGCAGTATTTT	EEEEEEEEEEEEEEEEEEEEEEEEEEEEEEEEEEEEEEEEEEEEAAAA	TRBV15*00(1217)	TRBD2*00(45)	TRBJ2-3*00(110)		552|568|589|0|16||80.0	17|26|48|18|27||45.0	20|41|69|27|48||105.0												TGTGCCACCAGCAGAGTTGGACTAGCGAGCACAGATACGCAGTATTTT	32								CATSRVGLASTDTQYF		:::::::::0:-1:16:18:-1:-6:27:27:0:48:::	TLML_18_	RNA
2733	CLONES_TRBTLML_18__apheresis_TCR-JV_cDNA_57_ACAGATTC_merged_170000.txt	4112	4	0.000116003	TGTGCCACCAGCAGAGATTGGCAGCTTTCCTACAATGAGCAGTTCTTC	EEEEEEEEEEEEEEEEEEEEEEEEEEEEEEEEEEEEEEEEEEEEEEEE	TRBV15*00(415.5)		TRBJ2-1*00(241)		552|570|589|0|18||90.0		21|42|70|27|48||105.0												TGTGCCACCAGCAGAGATTGGCAGCTTTCCTACAATGAGCAGTTCTTC	36								CATSRDWQLSYNEQFF		:::::::::0:1:18:::::27:-1:48:::	TLML_18_	RNA
2734	CLONES_TRBTLML_18__apheresis_TCR-JV_cDNA_57_ACAGATTC_merged_170000.txt	4113	4	0.000116003	TGTGCCACCAGCAGAGATTACCAAGAGCTGGGAAACACCATATATTTT	EEEEEEEEEEEEEEEEEEEEEEEEEEEEEEEEEEEEEEEEEEEEEEEE	TRBV15*00(729)		TRBJ1-3*00(191)		552|570|589|0|18||90.0		24|42|70|30|48||90.0												TGTGCCACCAGCAGAGATTACCAAGAGCTGGGAAACACCATATATTTT	36								CATSRDYQELGNTIYF		:::::::::0:1:18:::::30:-4:48:::	TLML_18_	RNA
2735	CLONES_TRBTLML_18__apheresis_TCR-JV_cDNA_57_ACAGATTC_merged_170000.txt	4114	4	0.000116003	TGTGCCAGTATACACAGGGGCAGATCTGGGGCCAACGTCCTGACTTTC	EEEEEEEEEEEEEEEEEEEEEEEEEEEEEEEEEEEEEEEEEEEEEEEE	TRBV19*00(495)	TRBD1*00(35)	TRBJ2-6*00(260)		559|569|596|0|10||50.0	15|22|36|13|20||35.0	21|45|73|24|48||120.0												TGTGCCAGTATACACAGGGGCAGATCTGGGGCCAACGTCCTGACTTTC	36								CASIHRGRSGANVLTF		:::::::::0:-7:10:13:-3:-2:20:24:-1:48:::	TLML_18_	RNA
2736	CLONES_TRBTLML_18__apheresis_TCR-JV_cDNA_57_ACAGATTC_merged_170000.txt	4115	4	0.000116003	TGTGCCAGTACCCCTAAGCCAAGCGGGAGTAGTAATGAGCAGTTCTTC	EEEEEEEEEEEEEEEEEEEEEEEEEEEEEEEEEEEEEEEEEEEEEEEE	TRBV19*00(770)	TRBD2*00(40)	TRBJ2-1*00(215)		559|569|596|0|10||50.0	22|30|48|21|29||40.0	27|42|70|33|48||75.0												TGTGCCAGTACCCCTAAGCCAAGCGGGAGTAGTAATGAGCAGTTCTTC	36								CASTPKPSGSSNEQFF		:::::::::0:-7:10:21:-6:-2:29:33:-7:48:::	TLML_18_	RNA
2737	CLONES_TRBTLML_18__apheresis_TCR-JV_cDNA_57_ACAGATTC_merged_170000.txt	4116	4	0.000116003	TGTGCCAGTAGTCCCCCGGGCCTAGCGTCAAACAATGAGCAGTTCTTC	EEEEEEEEEEEEEEEEEEEEEEEEEEEEEEEEEEEEEEEEEEEEEEEE	TRBV19*00(285)	TRBD2*00(49)	TRBJ2-1*00(225)		559|571|596|0|12||60.0	13|26|48|14|27|SA19C|49.0	25|42|70|31|48||85.0												TGTGCCAGTAGTCCCCCGGGCCTAGCGTCAAACAATGAGCAGTTCTTC	36								CASSPPGLASNNEQFF		:::::::::0:-5:12:14:3:-6:27:31:-5:48:::	TLML_18_	RNA
2738	CLONES_TRBTLML_18__apheresis_TCR-JV_cDNA_57_ACAGATTC_merged_170000.txt	4117	4	0.000116003	TGTGCCAGTAGTATTCGGGGGGGCGCGAGCAATCAGCCCCAGCATTTT	EEEEEEEEEEEEEEEEEEEEEEEEEEEEEEEEEEEEEEEEEEEEEEEE	TRBV19*00(531)	TRBD1*00(40)	TRBJ1-5*00(245)		559|573|596|0|14||70.0	18|26|36|18|26||40.0	21|42|70|27|48||105.0												TGTGCCAGTAGTATTCGGGGGGGCGCGAGCAATCAGCCCCAGCATTTT	36								CASSIRGGASNQPQHF		:::::::::0:-3:14:18:-6:2:26:27:-1:48:::	TLML_18_	RNA
2739	CLONES_TRBTLML_18__apheresis_TCR-JV_cDNA_57_ACAGATTC_merged_170000.txt	4118	4	0.000116003	TGTGCCAGTAGACAAAACGGACCAATGAGCACAGATACGCAGTATTTT	EEEEEEEEEEEEEEEEEEEEEEEEEEEEEEEEEEEEEEEEEEEEEEEE	TRBV19*00(85)		TRBJ2-3*00(245)		559|570|596|0|11||55.0		20|41|69|27|48||105.0												TGTGCCAGTAGACAAAACGGACCAATGAGCACAGATACGCAGTATTTT	36								CASRQNGPMSTDTQYF		:::::::::0:-6:11:::::27:0:48:::	TLML_18_	RNA
2740	CLONES_TRBTLML_18__apheresis_TCR-JV_cDNA_57_ACAGATTC_merged_170000.txt	4119	4	0.000116003	TGTGCCAGCTCACCCCTGCCGGGACGGAAGAACACTGAAGCTTTCTTT	EEEEEEEEEEEEEEEEEEEEEEEEEEEEEEEEEEEEEEEEEEEEEEEE	TRBV18*00(87)	TRBD1*00(35),TRBD2*00(35)	TRBJ1-1*00(235)		702|716|739|0|14||70.0	10|17|36|18|25||35.0;14|21|48|18|25||35.0	21|40|68|29|48||95.0												TGTGCCAGCTCACCCCTGCCGGGACGGAAGAACACTGAAGCTTTCTTT	36								CASSPLPGRKNTEAFF		:::::::::0:-3:14:18:2:-7:25:29:-1:48:::	TLML_18_	RNA
2741	CLONES_TRBTLML_18__apheresis_TCR-JV_cDNA_57_ACAGATTC_merged_170000.txt	4120	4	0.000116003	TGTGCCAGCTCACCACCTGCCGGGACCGGGCCAGATACGCAGTATTTT	EEEEEEEEEEEEEEEEEEEEEEEEEEEEEEEEEEEEEEEEEEEEEEEE	TRBV18*00(501)	TRBD1*00(39),TRBD2*00(35)	TRBJ2-3*00(225)		702|719|739|0|17||85.0	10|21|36|19|30|SA17C|39.0;14|21|48|19|26||35.0	24|41|69|31|48||85.0												TGTGCCAGCTCACCACCTGCCGGGACCGGGCCAGATACGCAGTATTTT	36								CASSPPAGTGPDTQYF		:::::::::0:0:17:19:2:-3:30:31:-4:48:::	TLML_18_	RNA
2742	CLONES_TRBTLML_18__apheresis_TCR-JV_cDNA_57_ACAGATTC_merged_170000.txt	4121	4	0.000116003	TGTGCCAGCTCAGACCACGAGTCCGGGGGGTTAACTGAAGCTTTCTTT	EEEEEEEEEEEEEEEEEEEEEEEEAEAEEEEEEEEEEEEEEEEEEEEE	TRBV18*00(699.7)	TRBD2*00(29),TRBD1*00(25)	TRBJ1-1*00(215)		702|714|739|0|12||60.0	10|19|48|19|28|SC15G|29.0;10|15|36|22|27||25.0	25|40|68|33|48||75.0												TGTGCCAGCTCAGACCACGAGTCCGGGGGGTTAACTGAAGCTTTCTTT	32								CASSDHESGGLTEAFF		:::::::::0:-5:12:19:6:-13:28:33:-5:48:::	TLML_18_	RNA
2743	CLONES_TRBTLML_18__apheresis_TCR-JV_cDNA_57_ACAGATTC_merged_170000.txt	4122	4	0.000116003	TGTGCCAGCCAAGGAGGGACAGGTAAATCCTACAATGAGCAGTTCTTC	EEEEEEEEEEEEEEEEEEEEEEEEEEEEEEEEEEEEEEEEEEEEEEEE	TRBV3-1*00(465),TRBV3-2*00(417)	TRBD1*00(40)	TRBJ2-1*00(245)		543|552|580|0|9||45.0;543|552|580|0|9||45.0	12|20|36|15|23||40.0	21|42|70|27|48||105.0												TGTGCCAGCCAAGGAGGGACAGGTAAATCCTACAATGAGCAGTTCTTC	36								CASQGGTGKSYNEQFF		:::::::::0:-8:9:15:0:-4:23:27:-1:48:::	TLML_18_	RNA
2744	CLONES_TRBTLML_18__apheresis_TCR-JV_cDNA_57_ACAGATTC_merged_170000.txt	4123	4	0.000116003	TGTGCCAGCGGAAGCGGGGAGGACACCCTTAGGGAGGAGCAGTACTTC	EEEEEEEEEEEEEEEEEEEEEEEEEEEEEEEEEEEEEEEEEEEEEEEE	TRBV12-3*00(200),TRBV12-4*00(200)	TRBD2*00(30)	TRBJ2-7*00(200)		530|539|567|0|9||45.0;530|539|567|0|9||45.0	22|28|48|12|18||30.0	27|39|67|36|48||60.0												TGTGCCAGCGGAAGCGGGGAGGACACCCTTAGGGAGGAGCAGTACTTC	36								CASGSGEDTLREEQYF		:::::::::0:-8:9:12:-6:-4:18:36:-7:48:::	TLML_18_	RNA
2745	CLONES_TRBTLML_18__apheresis_TCR-JV_cDNA_57_ACAGATTC_merged_170000.txt	4124	4	0.000116003	TGTGCCAGCAGTTTTCTCTTCGGGATTTCACAAGAGACCCAGTACTTC	EEEEEEEEEEEEEEEEEEEEEEEEEEEEEEEEEEEEEEEEEEEEEEEA	TRBV28*00(704)	TRBD1*00(25),TRBD2*00(25)	TRBJ2-5*00(103.8)		564|578|601|0|14||70.0	11|16|36|20|25||25.0;15|20|48|20|25||25.0	22|40|68|30|48||90.0												TGTGCCAGCAGTTTTCTCTTCGGGATTTCACAAGAGACCCAGTACTTC	32								CASSFLFGISQETQYF		:::::::::0:-3:14:20:1:-8:25:30:-2:48:::	TLML_18_	RNA
2746	CLONES_TRBTLML_18__apheresis_TCR-JV_cDNA_57_ACAGATTC_merged_170000.txt	4125	4	0.000116003	TGTGCCAGCAGTTTTGCCCCCGGGTGGGGCAATCAGCCCCAGCATTTT	EEEEEEEEEEEEEEEEEEEEEEEEEEEEEEEEEEEEEEEEEEEEEEEE	TRBV28*00(655)	TRBD1*00(30),TRBD2*00(30)	TRBJ1-5*00(240)		564|578|601|0|14||70.0	0|6|36|15|21||30.0;13|19|48|18|24||30.0	22|42|70|28|48||100.0												TGTGCCAGCAGTTTTGCCCCCGGGTGGGGCAATCAGCCCCAGCATTTT	36								CASSFAPGWGNQPQHF		:::::::::0:-3:14:15:12:-18:21:28:-2:48:::	TLML_18_	RNA
2747	CLONES_TRBTLML_18__apheresis_TCR-JV_cDNA_57_ACAGATTC_merged_170000.txt	4126	4	0.000116003	TGTGCCAGCAGTTTTGCGGGAGGTAGCTCCTACAATGAGCAGTTCTTC	EEEEEEEEEEEEEEEEEEEEEEEEEEEEEEEEEEEEEEEEEEEEEEEE	TRBV27*00(770)	TRBD2*00(40)	TRBJ2-1*00(160)		556|570|593|0|14||70.0	23|31|48|15|23||40.0	18|42|70|24|48||120.0												TGTGCCAGCAGTTTTGCGGGAGGTAGCTCCTACAATGAGCAGTTCTTC	36								CASSFAGGSSYNEQFF		:::::::::0:-3:14:15:-7:-1:23:24:2:48:::	TLML_18_	RNA
2748	CLONES_TRBTLML_18__apheresis_TCR-JV_cDNA_57_ACAGATTC_merged_170000.txt	4127	4	0.000116003	TGTGCCAGCAGTTTCGGGGGCGCGAGGAGCACAGATACGCAGTATTTT	EEEEEEEEEEEEEEEEEEEEEEEEEEEEEEEEEEEEEEEEEEEEEEEE	TRBV7-8*00(295),TRBV7-2*00(263)	TRBD1*00(40)	TRBJ2-3*00(245)		567|578|604|0|11||55.0;580|591|617|0|11||55.0	18|26|36|15|23||40.0	20|41|69|27|48||105.0												TGTGCCAGCAGTTTCGGGGGCGCGAGGAGCACAGATACGCAGTATTTT	36								CASSFGGARSTDTQYF		:::::::::0:-6:11:15:-6:2:23:27:0:48:::	TLML_18_	RNA
2749	CLONES_TRBTLML_18__apheresis_TCR-JV_cDNA_57_ACAGATTC_merged_170000.txt	4128	4	0.000116003	TGTGCCAGCAGTTTGGGGTCTATGATAGGCCAAGAGACCCAGTACTTC	EEEEEEEEEEEEEEEEEEEEEEEEEEEEEEEEEEEEEEEEEEEEEEEE	TRBV28*00(1061)		TRBJ2-5*00(235)		564|578|601|0|14||70.0		21|40|68|29|48||95.0												TGTGCCAGCAGTTTGGGGTCTATGATAGGCCAAGAGACCCAGTACTTC	36								CASSLGSMIGQETQYF		:::::::::0:-3:14:::::29:-1:48:::	TLML_18_	RNA
2750	CLONES_TRBTLML_18__apheresis_TCR-JV_cDNA_57_ACAGATTC_merged_170000.txt	4129	4	0.000116003	TGTGCCAGCAGTTTATTTTCTAGCGGGACGGAAGAGACCCAGTACTTC	EEEEEEEEEEEEEEEEEEEEEEEEEEEEEEEEEEEEEEEEEEEEEEEE	TRBV27*00(564)	TRBD2*00(45)	TRBJ2-5*00(225)		556|572|593|0|16||80.0	20|29|48|19|28||45.0	23|40|68|31|48||85.0												TGTGCCAGCAGTTTATTTTCTAGCGGGACGGAAGAGACCCAGTACTTC	36								CASSLFSSGTEETQYF		:::::::::0:-1:16:19:-4:-3:28:31:-3:48:::	TLML_18_	RNA
2751	CLONES_TRBTLML_18__apheresis_TCR-JV_cDNA_57_ACAGATTC_merged_170000.txt	4130	4	0.000116003	TGTGCCAGCAGTTTATTGGGGTTTGGTCTGAACACTGAAGCTTTCTTT	EEEEEEEEEEEEEEEEEEEEEEEEEEEEEEEEEEEEEEEEEEEEEEEE	TRBV27*00(515)		TRBJ1-1*00(210)		556|572|593|0|16||80.0		20|40|68|28|48||100.0												TGTGCCAGCAGTTTATTGGGGTTTGGTCTGAACACTGAAGCTTTCTTT	36								CASSLLGFGLNTEAFF		:::::::::0:-1:16:::::28:0:48:::	TLML_18_	RNA
2752	CLONES_TRBTLML_18__apheresis_TCR-JV_cDNA_57_ACAGATTC_merged_170000.txt	4131	4	0.000116003	TGTGCCAGCAGTTTATTATACTCAACGAGTAACAATGAGCAGTTCTTC	EEEEEEEEEEEEEEEEEEEEEEEEEEEEEEEEEEEEEEEEEEEEEEEE	TRBV27*00(550)		TRBJ2-1*00(225)		556|572|593|0|16||80.0		25|42|70|31|48||85.0												TGTGCCAGCAGTTTATTATACTCAACGAGTAACAATGAGCAGTTCTTC	36								CASSLLYSTSNNEQFF		:::::::::0:-1:16:::::31:-5:48:::	TLML_18_	RNA
2753	CLONES_TRBTLML_18__apheresis_TCR-JV_cDNA_57_ACAGATTC_merged_170000.txt	4132	4	0.000116003	TGTGCCAGCAGTTTATCGGGGACAGCCCTTGGGGGTGAAGCTTTCTTT	EEEEEEEEEEEEEEEEEEEEEEEEEEEEEEEEEEEEEEEEEEEEEEEE	TRBV28*00(491)	TRBD1*00(35)	TRBJ1-1*00(205)		564|580|601|0|16||80.0	12|19|36|18|25||35.0	27|40|68|35|48||65.0												TGTGCCAGCAGTTTATCGGGGACAGCCCTTGGGGGTGAAGCTTTCTTT	36								CASSLSGTALGGEAFF		:::::::::0:-1:16:18:0:-5:25:35:-7:48:::	TLML_18_	RNA
2754	CLONES_TRBTLML_18__apheresis_TCR-JV_cDNA_57_ACAGATTC_merged_170000.txt	4133	4	0.000116003	TGTGCCAGCAGTTTATCGACAGGGTCCCGCACAGATACGCAGTATTTT	EEEEEEEEEEEEEEEEEEEEEEEEEEEEEEEEEEEEEEEEEEEEEEEE	TRBV27*00(610)	TRBD1*00(25),TRBD2*00(25)	TRBJ2-3*00(236)		556|575|593|0|19||95.0	7|12|36|23|28||25.0;11|16|48|23|28||25.0	21|41|69|28|48||100.0												TGTGCCAGCAGTTTATCGACAGGGTCCCGCACAGATACGCAGTATTTT	36								CASSLSTGSRTDTQYF		:::::::::0:2:19:23:5:-12:28:28:-1:48:::	TLML_18_	RNA
2755	CLONES_TRBTLML_18__apheresis_TCR-JV_cDNA_57_ACAGATTC_merged_170000.txt	4134	4	0.000116003	TGTGCCAGCAGTTTACCGCCAGTGACTGGGGCCAACGTCCTGACTTTC	EEEEEEEEEEEEEEEEEEEEEEEEEEEEEEEEEEEEEEEEEEEEEEEE	TRBV12-3*00(534),TRBV12-4*00(534)		TRBJ2-6*00(255)		530|549|567|0|19|SG545C|79.0;530|549|567|0|19|SG545C|79.0		22|45|73|25|48||115.0												TGTGCCAGCAGTTTACCGCCAGTGACTGGGGCCAACGTCCTGACTTTC	36								CASSLPPVTGANVLTF		:::::::::0:2:19:::::25:-2:48:::	TLML_18_	RNA
2756	CLONES_TRBTLML_18__apheresis_TCR-JV_cDNA_57_ACAGATTC_merged_170000.txt	4135	4	0.000116003	TGTGCCAGCAGTTTAGGGGGGGGGTCCGAGAACACTGAAGCTTTCTTT	EEEEEEEEEEEEEEEEEEEEEEEEEEEEEEEEEEEEEEEEEEEEEEEE	TRBV28*00(660)	TRBD1*00(25)	TRBJ1-1*00(235)		564|579|601|0|15||75.0	18|23|36|15|20||25.0	21|40|68|29|48||95.0												TGTGCCAGCAGTTTAGGGGGGGGGTCCGAGAACACTGAAGCTTTCTTT	36								CASSLGGGSENTEAFF		:::::::::0:-2:15:15:-6:-1:20:29:-1:48:::	TLML_18_	RNA
2757	CLONES_TRBTLML_18__apheresis_TCR-JV_cDNA_57_ACAGATTC_merged_170000.txt	4136	4	0.000116003	TGTGCCAGCAGTTCCCCGGGACAGGGGGACGATCAGCCCCAGCATTTT	EEEEEEEEEEEEEEEEEEEEEEEEEEEEEEEEEEEEEEEEEEEEEEEE	TRBV28*00(470)	TRBD1*00(70)	TRBJ1-5*00(221)		564|577|601|0|13||65.0	9|23|36|14|28||70.0	25|42|70|31|48||85.0												TGTGCCAGCAGTTCCCCGGGACAGGGGGACGATCAGCCCCAGCATTTT	36								CASSSPGQGDDQPQHF		:::::::::0:-4:13:14:3:-1:28:31:-5:48:::	TLML_18_	RNA
2758	CLONES_TRBTLML_18__apheresis_TCR-JV_cDNA_57_ACAGATTC_merged_170000.txt	4137	4	0.000116003	TGTGCCAGCAGTTCCCGTGAGGGGGGGCGAAATTCACCCCTCCACTTT	EEEEEEEEEEEEEEEEEEEEEEEEEEEEEEEEEEEEEEEEEEEEEEEE	TRBV27*00(265)	TRBD1*00(35)	TRBJ1-6*00(214)		556|569|593|0|13||65.0	18|25|36|22|29||35.0	27|45|73|30|48||90.0												TGTGCCAGCAGTTCCCGTGAGGGGGGGCGAAATTCACCCCTCCACTTT	36								CASSSREGGRNSPLHF		:::::::::0:-4:13:22:-6:1:29:30:-7:48:::	TLML_18_	RNA
2759	CLONES_TRBTLML_18__apheresis_TCR-JV_cDNA_57_ACAGATTC_merged_170000.txt	4138	4	0.000116003	TGTGCCAGCAGTTCGCCGGGCACGGGGAACACCGGGGAGCTGTTTTTT	EEEEEEEEEEEEEEEEEEEEEEEEEEEEEEEEEEEEEEEEEEEEEEEE	TRBV28*00(135)	TRBD1*00(25),TRBD2*00(25)	TRBJ2-2*00(250)		564|577|601|0|13||65.0	10|15|36|15|20||25.0;14|19|48|15|20||25.0	21|43|71|26|48||110.0												TGTGCCAGCAGTTCGCCGGGCACGGGGAACACCGGGGAGCTGTTTTTT	36								CASSSPGTGNTGELFF		:::::::::0:-4:13:15:2:-9:20:26:-1:48:::	TLML_18_	RNA
2760	CLONES_TRBTLML_18__apheresis_TCR-JV_cDNA_57_ACAGATTC_merged_170000.txt	4139	4	0.000116003	TGTGCCAGCAGTTACTCCTCGGGAGGGCTACAAGAGACCCAGTACTTC	EEEEEEEEEEEEEEEEEEEEEEEEEEEEEEEEEEEEEEEEEEEEEEEE	TRBV6-2*00(170),TRBV6-3*00(170),TRBV6-5*00(154),TRBV6-6*00(154)	TRBD2*00(45)	TRBJ2-5*00(230)		516|533|553|0|17||85.0;516|533|553|0|17||85.0;519|536|556|0|17||85.0;516|533|553|0|17||85.0	24|33|48|19|28||45.0	22|40|68|30|48||90.0												TGTGCCAGCAGTTACTCCTCGGGAGGGCTACAAGAGACCCAGTACTTC	36								CASSYSSGGLQETQYF		:::::::::0:0:17:19:-8:1:28:30:-2:48:::	TLML_18_	RNA
2761	CLONES_TRBTLML_18__apheresis_TCR-JV_cDNA_57_ACAGATTC_merged_170000.txt	4140	4	0.000116003	TGTGCCAGCAGTTACTCCTGGGACACCGACTACAATGAGCAGTTCTTC	EEEEEEEEEEEEEEEEEEEEEEEEEEEEEEEEEEEEEEEEEEEEEEEE	TRBV6-5*00(112.3)	TRBD1*00(30)	TRBJ2-1*00(235)		519|536|556|0|17||85.0	12|18|36|19|25||30.0	23|42|70|29|48||95.0												TGTGCCAGCAGTTACTCCTGGGACACCGACTACAATGAGCAGTTCTTC	36								CASSYSWDTDYNEQFF		:::::::::0:0:17:19:0:-6:25:29:-3:48:::	TLML_18_	RNA
2762	CLONES_TRBTLML_18__apheresis_TCR-JV_cDNA_57_ACAGATTC_merged_170000.txt	4141	4	0.000116003	TGTGCCAGCAGTTACTCGAATTTAGCGGGCGGCCATGAGCAGTTCTTC	EEEEEEEEEEEEEEEEEEEEEEEEEEEEEEEEEEEEEEEEEEEEEEEA	TRBV6-6*00(1170)	TRBD2*00(35)	TRBJ2-1*00(90)		516|535|553|0|19||95.0	21|28|48|22|29||35.0	28|42|70|34|48||70.0												TGTGCCAGCAGTTACTCGAATTTAGCGGGCGGCCATGAGCAGTTCTTC	32								CASSYSNLAGGHEQFF		:::::::::0:2:19:22:-5:-4:29:34:-8:48:::	TLML_18_	RNA
2763	CLONES_TRBTLML_18__apheresis_TCR-JV_cDNA_57_ACAGATTC_merged_170000.txt	4142	4	0.000116003	TGTGCCAGCAGTTACGGAAGGACAGCCGATTACTATGGCTACACCTTC	EEEEEEEEEEEEEEEEEEEEEEEEEEEEEEEEEEEEEEEEEEEEEEEE	TRBV6-2*00(435),TRBV6-3*00(435)	TRBD1*00(30)	TRBJ1-2*00(225)		516|531|553|0|15||75.0;516|531|553|0|15||75.0	13|19|36|19|25||30.0	23|40|68|31|48||85.0												TGTGCCAGCAGTTACGGAAGGACAGCCGATTACTATGGCTACACCTTC	36								CASSYGRTADYYGYTF		:::::::::0:-2:15:19:-1:-5:25:31:-3:48:::	TLML_18_	RNA
2764	CLONES_TRBTLML_18__apheresis_TCR-JV_cDNA_57_ACAGATTC_merged_170000.txt	4143	4	0.000116003	TGTGCCAGCAGTCCCCTCCGAAGACAGGGCTTCAACGAGCAGTACTTC	EEEEEEEEEEEEEEEEEEEEEEEEEEEEEEEEEEEEEEEEEEEEEEEE	TRBV12-3*00(495),TRBV12-4*00(495)	TRBD1*00(35),TRBD2*00(30)	TRBJ2-7*00(210)		530|542|567|0|12||60.0;530|542|567|0|12||60.0	14|21|36|22|29||35.0;0|6|48|13|19||30.0	25|39|67|34|48||70.0												TGTGCCAGCAGTCCCCTCCGAAGACAGGGCTTCAACGAGCAGTACTTC	36								CASSPLRRQGFNEQYF		:::::::::0:-5:12:22:-2:-3:29:34:-5:48:::	TLML_18_	RNA
2765	CLONES_TRBTLML_18__apheresis_TCR-JV_cDNA_57_ACAGATTC_merged_170000.txt	4144	4	0.000116003	TGTGCCAGCAGTCCAAGGGACAGGGCGAACACCGGGGAGCTGTTTTTT	EEEEEEEEEEEEEEEEEEEEEEEEEEEEEEEEEEEEEEEEEEEEEEEE	TRBV12-3*00(120),TRBV12-4*00(120)	TRBD1*00(40)	TRBJ2-2*00(256)		530|542|567|0|12||60.0;530|542|567|0|12||60.0	12|20|36|16|24||40.0	19|43|71|24|48||120.0												TGTGCCAGCAGTCCAAGGGACAGGGCGAACACCGGGGAGCTGTTTTTT	36								CASSPRDRANTGELFF		:::::::::0:-5:12:16:0:-4:24:24:1:48:::	TLML_18_	RNA
2766	CLONES_TRBTLML_18__apheresis_TCR-JV_cDNA_57_ACAGATTC_merged_170000.txt	4145	4	0.000116003	TGTGCCAGCAGTCGCCGGGACCCCCAAAGGGACACTGAAGCTTTCTTT	EEEEEEEEEEEEEEEEEEEEEEEEEEEEEEEEEEEEEEEEEEEEEEEE	TRBV27*00(219)	TRBD1*00(35),TRBD2*00(35)	TRBJ1-1*00(221)		556|568|593|0|12||60.0	10|17|36|14|21||35.0;14|21|48|14|21||35.0	23|40|68|31|48||85.0												TGTGCCAGCAGTCGCCGGGACCCCCAAAGGGACACTGAAGCTTTCTTT	36								CASSRRDPQRDTEAFF		:::::::::0:-5:12:14:2:-7:21:31:-3:48:::	TLML_18_	RNA
2767	CLONES_TRBTLML_18__apheresis_TCR-JV_cDNA_57_ACAGATTC_merged_170000.txt	4146	4	0.000116003	TGTGCCAGCAGTCGGGCCGGGACGGAGACGGCTTACGAGCAGTACTTC	EEEEEEEEEEEEEEEEEEEEEEEEEEEEEEEEEEEEEEEEEEEEEEEE	TRBV11-2*00(885)	TRBD1*00(35),TRBD2*00(35)	TRBJ2-7*00(215)		522|533|559|0|11||55.0	10|17|36|16|23||35.0;14|21|48|16|23||35.0	24|39|67|33|48||75.0												TGTGCCAGCAGTCGGGCCGGGACGGAGACGGCTTACGAGCAGTACTTC	36								CASSRAGTETAYEQYF		:::::::::0:-6:11:16:2:-7:23:33:-4:48:::	TLML_18_	RNA
2768	CLONES_TRBTLML_18__apheresis_TCR-JV_cDNA_57_ACAGATTC_merged_170000.txt	4147	4	0.000116003	TGTGCCAGCAGTGCGCCGGGCAAACACTCTGGAAACACCATATATTTT	EEEEEEEEEEEEEEEEEEEEEEEEEEEEEEEEEEEEEEEEEEEEEEEE	TRBV2*00(925)	TRBD1*00(25),TRBD2*00(25)	TRBJ1-3*00(220)		518|531|555|0|13||65.0	10|15|36|15|20||25.0;14|19|48|15|20||25.0	20|42|70|26|48||110.0												TGTGCCAGCAGTGCGCCGGGCAAACACTCTGGAAACACCATATATTTT	36								CASSAPGKHSGNTIYF		:::::::::0:-4:13:15:2:-9:20:26:0:48:::	TLML_18_	RNA
2769	CLONES_TRBTLML_18__apheresis_TCR-JV_cDNA_57_ACAGATTC_merged_170000.txt	4148	4	0.000116003	TGTGCCAGCAGTGGCCTCGCCGACAGGCATAATTCACCCCTCCACTTT	EEEEEEEEEEEEEEEEEEEEEEEEEEEEEEEEEEEEEEEEEEEEEEEE	TRBV27*00(345)	TRBD1*00(30)	TRBJ1-6*00(224)		556|568|593|0|12||60.0	14|20|36|21|27||30.0	25|45|73|28|48||100.0												TGTGCCAGCAGTGGCCTCGCCGACAGGCATAATTCACCCCTCCACTTT	36								CASSGLADRHNSPLHF		:::::::::0:-5:12:21:-2:-4:27:28:-5:48:::	TLML_18_	RNA
2770	CLONES_TRBTLML_18__apheresis_TCR-JV_cDNA_57_ACAGATTC_merged_170000.txt	4149	4	0.000116003	TGTGCCAGCAGTGATAGCATTAGGAGGGCCAATCAGCCCCAGCATTTT	EEEEEEEEEEEEEEEEEEEEEEEEEEEEEEEEEEEEEEEEEEEEEEEE	TRBV6-4*00(233)	TRBD2*00(35)	TRBJ1-5*00(235)		518|532|555|0|14||70.0	26|33|48|22|29||35.0	23|42|70|29|48||95.0												TGTGCCAGCAGTGATAGCATTAGGAGGGCCAATCAGCCCCAGCATTTT	36								CASSDSIRRANQPQHF		:::::::::0:-3:14:22:-10:1:29:29:-3:48:::	TLML_18_	RNA
2771	CLONES_TRBTLML_18__apheresis_TCR-JV_cDNA_57_ACAGATTC_merged_170000.txt	4150	4	0.000116003	TGTGCCAGCAGTGACTCGGCGGGAGGCAACACCGGGGAGCTGTTTTTT	EEEEEEEEEEEEEEEEEEEEEEEEEEEEEEEEEEEEEEEEEEEEEEEE	TRBV2*00(140)	TRBD2*00(40)	TRBJ2-2*00(245)		518|532|555|0|14||70.0	23|31|48|18|26||40.0	22|43|71|27|48||105.0												TGTGCCAGCAGTGACTCGGCGGGAGGCAACACCGGGGAGCTGTTTTTT	36								CASSDSAGGNTGELFF		:::::::::0:-3:14:18:-7:-1:26:27:-2:48:::	TLML_18_	RNA
2772	CLONES_TRBTLML_18__apheresis_TCR-JV_cDNA_57_ACAGATTC_merged_170000.txt	4151	4	0.000116003	TGTGCCAGCAGTGAGTTCGGGACAGCTTCATCATACGAGCAGTACTTC	EEEEEEEEEEEEEEEEEEEEEEEEEEEEEEEEEEEEEEEEEEEEEEEE	TRBV2*00(571)	TRBD1*00(40)	TRBJ2-7*00(154)		518|532|555|0|14||70.0	11|19|36|17|25||40.0	24|39|67|33|48||75.0												TGTGCCAGCAGTGAGTTCGGGACAGCTTCATCATACGAGCAGTACTTC	36								CASSEFGTASSYEQYF		:::::::::0:-3:14:17:1:-5:25:33:-4:48:::	TLML_18_	RNA
2773	CLONES_TRBTLML_18__apheresis_TCR-JV_cDNA_57_ACAGATTC_merged_170000.txt	4152	4	0.000116003	TGTGCCAGCAGTGAGACTAGCGGGAGCCGTTTGGATGAGCAGTTCTTC	EEEEEEEEEEEEEEEEEEEEEEEEEEEEEEEEEEEEEEEEEEEEEEEE	TRBV12-3*00(612),TRBV12-4*00(612)	TRBD2*00(60)	TRBJ2-1*00(206.3)		530|542|567|0|12||60.0;530|542|567|0|12||60.0	18|30|48|14|26||60.0	28|42|70|34|48||70.0												TGTGCCAGCAGTGAGACTAGCGGGAGCCGTTTGGATGAGCAGTTCTTC	36								CASSETSGSRLDEQFF		:::::::::0:-5:12:14:-2:-2:26:34:-8:48:::	TLML_18_	RNA
2774	CLONES_TRBTLML_18__apheresis_TCR-JV_cDNA_57_ACAGATTC_merged_170000.txt	4153	4	0.000116003	TGTGCCAGCAGTGAATCAGCGACAGGAGTAGGGGAAAAACTGTTTTTT	EEEEEEEEEEEEEEEEEEEEEEEEEEEEEEEEEEEEEEEEEEEEEEEE	TRBV2*00(435)	TRBD1*00(30)	TRBJ1-4*00(215)		518|533|555|0|15||75.0	14|20|36|20|26||30.0	28|43|71|33|48||75.0												TGTGCCAGCAGTGAATCAGCGACAGGAGTAGGGGAAAAACTGTTTTTT	36								CASSESATGVGEKLFF		:::::::::0:-2:15:20:-2:-4:26:33:-8:48:::	TLML_18_	RNA
2775	CLONES_TRBTLML_18__apheresis_TCR-JV_cDNA_57_ACAGATTC_merged_170000.txt	4154	4	0.000116003	TGTGCCAGCAGTGAAAACCGGGGACTAGTGTCTTCCAAGCAGTTCTTC	EEEEEEEEEEEEEEEEEEEEEEEEEEEEEEEEEEEEEEEEEEEEAAAA	TRBV2*00(840)	TRBD2*00(40)	TRBJ2-1*00(60)		518|533|555|0|15||75.0	16|24|48|20|28||40.0	31|42|70|37|48||55.0												TGTGCCAGCAGTGAAAACCGGGGACTAGTGTCTTCCAAGCAGTTCTTC	32								CASSENRGLVSSKQFF		:::::::::0:-2:15:20:0:-8:28:37:-11:48:::	TLML_18_	RNA
2776	CLONES_TRBTLML_18__apheresis_TCR-JV_cDNA_57_ACAGATTC_merged_170000.txt	4155	4	0.000116003	TGTGCCAGCAGTACCCCGGGACAGGGGAAAGGAGATACGCAGTATTTT	EEEEEEEEEEEEEEEEEEEEEEEEEEEEEEEEEEEEEEEEEEEEEEEE	TRBV28*00(255)	TRBD1*00(65)	TRBJ2-3*00(220)		564|576|601|0|12||60.0	9|22|36|14|27||65.0	25|41|69|32|48||80.0												TGTGCCAGCAGTACCCCGGGACAGGGGAAAGGAGATACGCAGTATTTT	36								CASSTPGQGKGDTQYF		:::::::::0:-5:12:14:3:-2:27:32:-5:48:::	TLML_18_	RNA
2777	CLONES_TRBTLML_18__apheresis_TCR-JV_cDNA_57_ACAGATTC_merged_170000.txt	4156	4	0.000116003	TGTGCCAGCAGTAACCCCCAGCGGGAGGGCAGTTACGAGCAGTACTTC	EEEEEEEEEEEEEEEEEEEEEEEEEEEEEEEEEEEEEEEEEEEEEEEE	TRBV28*00(255)	TRBD2*00(55)	TRBJ2-7*00(215)		564|576|601|0|12||60.0	22|33|48|19|30||55.0	24|39|67|33|48||75.0												TGTGCCAGCAGTAACCCCCAGCGGGAGGGCAGTTACGAGCAGTACTTC	36								CASSNPQREGSYEQYF		:::::::::0:-5:12:19:-6:1:30:33:-4:48:::	TLML_18_	RNA
2778	CLONES_TRBTLML_18__apheresis_TCR-JV_cDNA_57_ACAGATTC_merged_170000.txt	4157	4	0.000116003	TGTGCCAGCAGCTTTCGCCAAGCGGGAGTGGGCTACGAGCAGTACTTC	EEEEEEEEEEEEEEEEEEEEEEEEEEEEEEEEEEEEEEEEEEEEEEEE	TRBV5-5*00(275.5),TRBV5-6*00(243.5)	TRBD2*00(25)	TRBJ2-7*00(130)		549|571|585|0|23|I561TSG563C|73.0;550|572|586|0|23|I562TSG564C|73.0	25|30|48|23|28||25.0	23|39|67|32|48||80.0												TGTGCCAGCAGCTTTCGCCAAGCGGGAGTGGGCTACGAGCAGTACTTC	36								CASSFRQAGVGYEQYF		:::::::::0:6:23:23:-9:-2:28:32:-3:48:::	TLML_18_	RNA
2779	CLONES_TRBTLML_18__apheresis_TCR-JV_cDNA_57_ACAGATTC_merged_170000.txt	4158	4	0.000116003	TGTGCCAGCAGCTTCACTAGGTATTTACGGCCCGGGGAGCTGTTTTTT	EEEEEEEEEEEEEEEEEEEEEEEEEEEEEEEEEEEEEEEEEEEEEEEE	TRBV7-3*00(745)	TRBD2*00(25)	TRBJ2-2*00(225)		540|554|577|0|14||70.0	19|24|48|15|20||25.0	26|43|71|31|48||85.0												TGTGCCAGCAGCTTCACTAGGTATTTACGGCCCGGGGAGCTGTTTTTT	36								CASSFTRYLRPGELFF		:::::::::0:-3:14:15:-3:-8:20:31:-6:48:::	TLML_18_	RNA
2780	CLONES_TRBTLML_18__apheresis_TCR-JV_cDNA_57_ACAGATTC_merged_170000.txt	4159	4	0.000116003	TGTGCCAGCAGCTTGTACGTTTCATCTTGGAATCAGCCCCAGCATTTT	EEEEEEEEEEEEEEEEEEEEEEEEEEEEEEEEEEEEEEEEEEEEEEEE	TRBV5-6*00(436),TRBV5-7*00(404),TRBV5-5*00(388)		TRBJ1-5*00(99)		550|565|586|0|15||75.0;551|566|587|0|15||75.0;549|564|585|0|15||75.0		24|42|70|30|48||90.0												TGTGCCAGCAGCTTGTACGTTTCATCTTGGAATCAGCCCCAGCATTTT	36								CASSLYVSSWNQPQHF		:::::::::0:-1:15:::::30:-4:48:::	TLML_18_	RNA
2781	CLONES_TRBTLML_18__apheresis_TCR-JV_cDNA_57_ACAGATTC_merged_170000.txt	4160	4	0.000116003	TGTGCCAGCAGCTTGGATAGCCCCAGCGGACAAGAGACCCAGTACTTC	EEEEEEEEEEEEEEEEEEEEEEEEEEEEEEEEEEEEEEEEEEEEEEEE	TRBV5-4*00(476)	TRBD1*00(25),TRBD2*00(25)	TRBJ2-5*00(230)		549|565|585|0|16||80.0	0|5|36|19|24||25.0;22|27|48|24|29||25.0	22|40|68|30|48||90.0												TGTGCCAGCAGCTTGGATAGCCCCAGCGGACAAGAGACCCAGTACTTC	36								CASSLDSPSGQETQYF		:::::::::0:0:16:19:12:-19:24:30:-2:48:::	TLML_18_	RNA
2782	CLONES_TRBTLML_18__apheresis_TCR-JV_cDNA_57_ACAGATTC_merged_170000.txt	4161	4	0.000116003	TGTGCCAGCAGCTTGGAGGGCGGCTCGAACACCGGGGAGCTGTTTTTT	EEEEEEEEEEEEEEEEEEEEEEEEEEEEEEEEEEEEEEEEEEEEEEEE	TRBV5-4*00(570),TRBV5-8*00(522)	TRBD1*00(25),TRBD2*00(25)	TRBJ2-2*00(255)		549|565|585|0|16||80.0;551|567|587|0|16||80.0	20|25|36|17|22||25.0;28|33|48|16|21||25.0	20|43|71|25|48||115.0												TGTGCCAGCAGCTTGGAGGGCGGCTCGAACACCGGGGAGCTGTTTTTT	36								CASSLEGGSNTGELFF		:::::::::0:0:16:17:-8:1:22:25:0:48:::	TLML_18_	RNA
2783	CLONES_TRBTLML_18__apheresis_TCR-JV_cDNA_57_ACAGATTC_merged_170000.txt	4162	4	0.000116003	TGTGCCAGCAGCTTGAGTGGTACAAACTCCTACAATGAGCAGTTCTTC	EEEEEEEEEEEEEEEEEEEEEEEEEEEEEEEEEEEEEEEEEEEEEEEE	TRBV7-2*00(355),TRBV7-8*00(323)		TRBJ2-1*00(250)		580|594|617|0|14||70.0;567|581|604|0|14||70.0		20|42|70|26|48||110.0												TGTGCCAGCAGCTTGAGTGGTACAAACTCCTACAATGAGCAGTTCTTC	36								CASSLSGTNSYNEQFF		:::::::::0:-3:14:::::26:0:48:::	TLML_18_	RNA
2784	CLONES_TRBTLML_18__apheresis_TCR-JV_cDNA_57_ACAGATTC_merged_170000.txt	4163	4	0.000116003	TGTGCCAGCAGCTTGAGGACTAGCGGGTTCACAGATACGCAGTATTTT	EEEEEEEEEEEEEEEEEEEEEEEEEEEEEEEEEEEEEEEEEEEEEEEE	TRBV7-2*00(724)	TRBD2*00(55)	TRBJ2-3*00(200)		580|594|617|0|14||70.0	17|28|48|16|27||55.0	22|41|69|29|48||95.0												TGTGCCAGCAGCTTGAGGACTAGCGGGTTCACAGATACGCAGTATTTT	36								CASSLRTSGFTDTQYF		:::::::::0:-3:14:16:-1:-4:27:29:-2:48:::	TLML_18_	RNA
2785	CLONES_TRBTLML_18__apheresis_TCR-JV_cDNA_57_ACAGATTC_merged_170000.txt	4164	4	0.000116003	TGTGCCAGCAGCTTGAGACTAGCGGGAGCCCAAGAGACCCAGTACTTC	EEEEEEEEEEEEEEEEEEEEEEEEEEEEEEEEEEEEEEEEEEEEEEEE	TRBV5-4*00(565),TRBV5-8*00(517)	TRBD2*00(60)	TRBJ2-5*00(235)		549|564|585|0|15||75.0;551|566|587|0|15||75.0	18|30|48|16|28||60.0	21|40|68|29|48||95.0												TGTGCCAGCAGCTTGAGACTAGCGGGAGCCCAAGAGACCCAGTACTTC	36								CASSLRLAGAQETQYF		:::::::::0:-1:15:16:-2:-2:28:29:-1:48:::	TLML_18_	RNA
2786	CLONES_TRBTLML_18__apheresis_TCR-JV_cDNA_57_ACAGATTC_merged_170000.txt	4165	4	0.000116003	TGTGCCAGCAGCTTATCACTAGCGGGAGGCTACAATGAGCAGTTCTTC	EEEEEEEEEEEEEEEEEEEEEEEEEEEEEEEEEEEEEEEEEEEEEEEE	TRBV7-9*00(818)	TRBD2*00(60)	TRBJ2-1*00(274.3)		556|571|593|0|15||75.0	19|31|48|17|29||60.0	23|42|70|29|48||95.0												TGTGCCAGCAGCTTATCACTAGCGGGAGGCTACAATGAGCAGTTCTTC	36								CASSLSLAGGYNEQFF		:::::::::0:-2:15:17:-3:-1:29:29:-3:48:::	TLML_18_	RNA
2787	CLONES_TRBTLML_18__apheresis_TCR-JV_cDNA_57_ACAGATTC_merged_170000.txt	4166	4	0.000116003	TGTGCCAGCAGCTTATATAGGTCGGGTAGGGGCAATGAGCAGTTCTTC	EEEEEEEEEEEEEEEEEEEEEEEEEEEEEEEEEEEEEEEEEEEEEEEE	TRBV7-2*00(308.8)	TRBD1*00(25)	TRBJ2-1*00(220)		580|595|617|0|15||75.0	17|22|36|27|32||25.0	26|42|70|32|48||80.0												TGTGCCAGCAGCTTATATAGGTCGGGTAGGGGCAATGAGCAGTTCTTC	36								CASSLYRSGRGNEQFF		:::::::::0:-2:15:27:-5:-2:32:32:-6:48:::	TLML_18_	RNA
2788	CLONES_TRBTLML_18__apheresis_TCR-JV_cDNA_57_ACAGATTC_merged_170000.txt	4167	4	0.000116003	TGTGCCAGCAGCTTACGGTCGGAGGGCGGCAATCAGCCCCAGCATTTT	EEEEEEEEEEEEEEEEEEEEEEEEEEEEEEEEEEEEEEEEEEEEEEEE	TRBV4-2*00(606.7)	TRBD2*00(35)	TRBJ1-5*00(240)		537|549|574|0|12||60.0	26|33|48|20|27||35.0	22|42|70|28|48||100.0												TGTGCCAGCAGCTTACGGTCGGAGGGCGGCAATCAGCCCCAGCATTTT	36								CASSLRSEGGNQPQHF		:::::::::0:-5:12:20:-10:1:27:28:-2:48:::	TLML_18_	RNA
2789	CLONES_TRBTLML_18__apheresis_TCR-JV_cDNA_57_ACAGATTC_merged_170000.txt	4168	4	0.000116003	TGTGCCAGCAGCTTAGTTCTGGGACTAGCGGGAAATGAGCAGTTCTTC	EEEEEEEEEEEEEEEEEEEEEEEEEEEEEEEEEEEEEEEEEEEEEEEE	TRBV11-2*00(404),TRBV11-3*00(372),TRBV11-1*00(352)	TRBD2*00(65)	TRBJ2-1*00(215)		522|542|559|0|20|SA538T|84.0;521|541|558|0|20|SA537T|84.0;531|547|568|0|16||80.0	16|29|48|20|33||65.0	27|42|70|33|48||75.0												TGTGCCAGCAGCTTAGTTCTGGGACTAGCGGGAAATGAGCAGTTCTTC	36								CASSLVLGLAGNEQFF		:::::::::0:3:20:20:0:-3:33:33:-7:48:::	TLML_18_	RNA
2790	CLONES_TRBTLML_18__apheresis_TCR-JV_cDNA_57_ACAGATTC_merged_170000.txt	4169	4	0.000116003	TGTGCCAGCAGCTTAGTTGGCGGGACGGGCACCGGGGAGCTGTTTTTT	EEEEEEEEEEEEEEEEEEEEEEEEEEEEEEEEEEEEEEEEEEEEEEEE	TRBV7-8*00(1006)	TRBD1*00(30),TRBD2*00(30)	TRBJ2-2*00(235)		567|583|604|0|16||80.0	11|17|36|20|26||30.0;15|21|48|20|26||30.0	24|43|71|29|48||95.0												TGTGCCAGCAGCTTAGTTGGCGGGACGGGCACCGGGGAGCTGTTTTTT	36								CASSLVGGTGTGELFF		:::::::::0:-1:16:20:1:-7:26:29:-4:48:::	TLML_18_	RNA
2791	CLONES_TRBTLML_18__apheresis_TCR-JV_cDNA_57_ACAGATTC_merged_170000.txt	4170	4	0.000116003	TGTGCCAGCAGCTTAGTCTTCGACAGGGTGTACACTGAAGCTTTCTTT	EEEEEEEEEEEEEEEEEEEEEEEEEEEEEEEEEEEEEEEEEEEEEEEE	TRBV7-9*00(620)	TRBD1*00(35)	TRBJ1-1*00(225)		556|572|593|0|16||80.0	14|21|36|21|28||35.0	23|40|68|31|48||85.0												TGTGCCAGCAGCTTAGTCTTCGACAGGGTGTACACTGAAGCTTTCTTT	36								CASSLVFDRVYTEAFF		:::::::::0:-1:16:21:-2:-3:28:31:-3:48:::	TLML_18_	RNA
2792	CLONES_TRBTLML_18__apheresis_TCR-JV_cDNA_57_ACAGATTC_merged_170000.txt	4171	4	0.000116003	TGTGCCAGCAGCTTAGTGGCGGGAGTCCCCGCAGATACGCAGTATTTT	EEEEEEEEEEEEEEEEEEEEEEEEEEEEEEEEEEEEEEEEEEEEEEEE	TRBV11-2*00(88),TRBV11-3*00(88)	TRBD2*00(35)	TRBJ2-3*00(225)		522|538|559|0|16||80.0;521|537|558|0|16||80.0	23|30|48|18|25||35.0	24|41|69|31|48||85.0												TGTGCCAGCAGCTTAGTGGCGGGAGTCCCCGCAGATACGCAGTATTTT	36								CASSLVAGVPADTQYF		:::::::::0:-1:16:18:-7:-2:25:31:-4:48:::	TLML_18_	RNA
2793	CLONES_TRBTLML_18__apheresis_TCR-JV_cDNA_57_ACAGATTC_merged_170000.txt	4172	4	0.000116003	TGTGCCAGCAGCTTAGCGTCCCTGTTAGCCAAAAACATTCAGTACTTC	EEEEEEEEEEEEEEEEEEEEEEEEEEEEEEEEEEEEEEEEEEEEEEEE	TRBV7-2*00(399)	TRBD1*00(30)	TRBJ2-4*00(255)		580|598|617|0|18||90.0	3|9|36|19|25||30.0	19|42|70|25|48||115.0												TGTGCCAGCAGCTTAGCGTCCCTGTTAGCCAAAAACATTCAGTACTTC	36								CASSLASLLAKNIQYF		:::::::::0:1:18:19:9:-15:25:25:1:48:::	TLML_18_	RNA
2794	CLONES_TRBTLML_18__apheresis_TCR-JV_cDNA_57_ACAGATTC_merged_170000.txt	4173	4	0.000116003	TGTGCCAGCAGCTTAGCAAGAACCTTGGGAGGAGGCGAGCAGTACTTC	EEEEEEEEEEEEEEEEEEEEEEEEEEEEEEEEEEEEEEEEEEEEEEEE	TRBV7-2*00(582.3)	TRBD2*00(30)	TRBJ2-7*00(205)		580|597|617|0|17||85.0	25|31|48|26|32||30.0	26|39|67|35|48||65.0												TGTGCCAGCAGCTTAGCAAGAACCTTGGGAGGAGGCGAGCAGTACTTC	36								CASSLARTLGGGEQYF		:::::::::0:0:17:26:-9:-1:32:35:-6:48:::	TLML_18_	RNA
2795	CLONES_TRBTLML_18__apheresis_TCR-JV_cDNA_57_ACAGATTC_merged_170000.txt	4174	4	0.000116003	TGTGCCAGCAGCTTAGGTGGTGGGGGCCATAATTCACCCCTCCACTTT	EEEEEEEEEEEEEEEEEEEEEEEEEEEEEEEEEEEEEEEEEEEEEEEE	TRBV7-2*00(210),TRBV7-8*00(194)	TRBD1*00(30)	TRBJ1-6*00(224)		580|596|617|0|16||80.0;567|583|604|0|16||80.0	18|24|36|21|27||30.0	25|45|73|28|48||100.0												TGTGCCAGCAGCTTAGGTGGTGGGGGCCATAATTCACCCCTCCACTTT	36								CASSLGGGGHNSPLHF		:::::::::0:-1:16:21:-6:0:27:28:-5:48:::	TLML_18_	RNA
2796	CLONES_TRBTLML_18__apheresis_TCR-JV_cDNA_57_ACAGATTC_merged_170000.txt	4175	4	0.000116003	TGTGCCAGCAGCTTAGGCGTCAGGGGGCCGGATCAGCCCCAGCATTTT	EEEEEEEEEEEEEEEEEEEEEEEEEEEEEEEEEEEEEEEEEEEEEEEE	TRBV7-6*00(415),TRBV7-7*00(383)	TRBD1*00(40)	TRBJ1-5*00(225)		576|592|613|0|16||80.0;585|601|622|0|16||80.0	16|24|36|20|28||40.0	25|42|70|31|48||85.0												TGTGCCAGCAGCTTAGGCGTCAGGGGGCCGGATCAGCCCCAGCATTTT	36								CASSLGVRGPDQPQHF		:::::::::0:-1:16:20:-4:0:28:31:-5:48:::	TLML_18_	RNA
2797	CLONES_TRBTLML_18__apheresis_TCR-JV_cDNA_57_ACAGATTC_merged_170000.txt	4176	4	0.000116003	TGTGCCAGCAGCTTAGGGCTAGCGGGGTACACCGGGGAGCTGTTTTTT	EEEEEEEEEEEEEEEEEEEEEEEEEEEEEEEEEEEEEEEEEEEEEEEE	TRBV7-3*00(280.3),TRBV7-4*00(262.3)	TRBD2*00(40)	TRBJ2-2*00(234.7)		540|555|577|0|15||75.0;545|566|582|0|21|SC561G|89.0	20|28|48|18|26||40.0	23|43|71|28|48||100.0												TGTGCCAGCAGCTTAGGGCTAGCGGGGTACACCGGGGAGCTGTTTTTT	36								CASSLGLAGYTGELFF		:::::::::0:-2:15:18:-4:-4:26:28:-3:48:::	TLML_18_	RNA
2798	CLONES_TRBTLML_18__apheresis_TCR-JV_cDNA_57_ACAGATTC_merged_170000.txt	4177	4	0.000116003	TGTGCCAGCAGCTTAGGGGGGACAGGTTTCTACAATGAGCAGTTCTTC	EEEEEEEEEEEEEEEEEEEEEEEEEEEEEEEEEEEEEEEEEEEEEEEE	TRBV7-2*00(245),TRBV7-8*00(229)	TRBD1*00(40)	TRBJ2-1*00(235)		580|596|617|0|16||80.0;567|583|604|0|16||80.0	12|20|36|18|26||40.0	23|42|70|29|48||95.0												TGTGCCAGCAGCTTAGGGGGGACAGGTTTCTACAATGAGCAGTTCTTC	36								CASSLGGTGFYNEQFF		:::::::::0:-1:16:18:0:-4:26:29:-3:48:::	TLML_18_	RNA
2799	CLONES_TRBTLML_18__apheresis_TCR-JV_cDNA_57_ACAGATTC_merged_170000.txt	4178	4	0.000116003	TGTGCCAGCAGCTTAGGACTAGCGGGAGTAGGTAGTGAGCAGTTCTTC	EEEEEEEEEEEEEEEEEEEEEEEEEEEEEEEEEEEEEEEEEEEEEEEE	TRBV7-3*00(530)	TRBD2*00(65)	TRBJ2-1*00(129)		540|555|577|0|15||75.0	17|30|48|15|28||65.0	29|42|70|35|48||65.0												TGTGCCAGCAGCTTAGGACTAGCGGGAGTAGGTAGTGAGCAGTTCTTC	36								CASSLGLAGVGSEQFF		:::::::::0:-2:15:15:-1:-2:28:35:-9:48:::	TLML_18_	RNA
2800	CLONES_TRBTLML_18__apheresis_TCR-JV_cDNA_57_ACAGATTC_merged_170000.txt	4179	4	0.000116003	TGTGCCAGCAGCTTAGATCGAGGTCCCAGGGGATACGAGCAGTACTTC	EEEEEEEEEEEEEEEEEEEEEEEEEEEEEEEEEEEEEEEEEEEEEEEA	TRBV11-2*00(777)	TRBD1*00(30)	TRBJ2-7*00(125)		522|541|559|0|19||95.0	16|22|36|26|32||30.0	24|39|67|33|48||75.0												TGTGCCAGCAGCTTAGATCGAGGTCCCAGGGGATACGAGCAGTACTTC	32								CASSLDRGPRGYEQYF		:::::::::0:2:19:26:-4:-2:32:33:-4:48:::	TLML_18_	RNA
2801	CLONES_TRBTLML_18__apheresis_TCR-JV_cDNA_57_ACAGATTC_merged_170000.txt	4180	4	0.000116003	TGTGCCAGCAGCTTAGATGAGTGGGCAGGGAACACTGAAGCTTTCTTT	EEEEEEEEEEEEEEEEEEEEEEEEEEEEEEEEEEEEEEEEEEEEEEEE	TRBV7-9*00(325)		TRBJ1-1*00(235)		556|572|593|0|16||80.0		21|40|68|29|48||95.0												TGTGCCAGCAGCTTAGATGAGTGGGCAGGGAACACTGAAGCTTTCTTT	36								CASSLDEWAGNTEAFF		:::::::::0:-1:16:::::29:-1:48:::	TLML_18_	RNA
2802	CLONES_TRBTLML_18__apheresis_TCR-JV_cDNA_57_ACAGATTC_merged_170000.txt	4181	4	0.000116003	TGTGCCAGCAGCTTAGACCTCGGGTTTTCGCGGGAGACCCAGTACTTC	EEEEEEEEEEEEEEEEEEEEEEEEEEEEEEEEEEEEEEEEEEEEEEEE	TRBV7-8*00(300)		TRBJ2-5*00(215)		567|583|604|0|16||80.0		25|40|68|33|48||75.0												TGTGCCAGCAGCTTAGACCTCGGGTTTTCGCGGGAGACCCAGTACTTC	36								CASSLDLGFSRETQYF		:::::::::0:-1:16:::::33:-5:48:::	TLML_18_	RNA
2803	CLONES_TRBTLML_18__apheresis_TCR-JV_cDNA_57_ACAGATTC_merged_170000.txt	4182	4	0.000116003	TGTGCCAGCAGCTTAGAGCCGGGACAGGCATACAATGAGCAGTTCTTC	EEEEEEEEEEEEEEEEEEEEEEEEEEEEEEEEEEEEEEEEEEEEEEEE	TRBV13*00(330)	TRBD1*00(50)	TRBJ2-1*00(230)		567|583|604|0|16||80.0	10|20|36|18|28||50.0	24|42|70|30|48||90.0												TGTGCCAGCAGCTTAGAGCCGGGACAGGCATACAATGAGCAGTTCTTC	36								CASSLEPGQAYNEQFF		:::::::::0:-1:16:18:2:-4:28:30:-4:48:::	TLML_18_	RNA
2804	CLONES_TRBTLML_18__apheresis_TCR-JV_cDNA_57_ACAGATTC_merged_170000.txt	4183	4	0.000116003	TGTGCCAGCAGCTTAGAACAGGGGGCCTCCTACAATGAGCAGTTCTTC	EEEEEEEEEEEEEEEEEEEEEEEEEEEEEEEEEEEEEEEEEEEEEEEE	TRBV11-1*00(480),TRBV11-3*00(469),TRBV11-2*00(437)	TRBD1*00(45)	TRBJ2-1*00(250)		531|547|568|0|16||80.0;521|538|558|0|17||85.0;522|539|559|0|17||85.0	15|24|36|17|26||45.0	20|42|70|26|48||110.0												TGTGCCAGCAGCTTAGAACAGGGGGCCTCCTACAATGAGCAGTTCTTC	36								CASSLEQGASYNEQFF		:::::::::0:-1:16:17:-3:0:26:26:0:48:::	TLML_18_	RNA
2805	CLONES_TRBTLML_18__apheresis_TCR-JV_cDNA_57_ACAGATTC_merged_170000.txt	4184	4	0.000116003	TGTGCCAGCAGCTTAGAAGGACTAGCGGCCACAGATACGCAGTATTTT	EEEEEEEEEEEEEEEEEEEEEEEEEEEEEEEEEEEEEEEEEEEEEEEE	TRBV11-2*00(347.5),TRBV11-3*00(331.5)	TRBD2*00(50)	TRBJ2-3*00(235)		522|539|559|0|17||85.0;521|538|558|0|17||85.0	17|27|48|18|28||50.0	22|41|69|29|48||95.0												TGTGCCAGCAGCTTAGAAGGACTAGCGGCCACAGATACGCAGTATTTT	36								CASSLEGLAATDTQYF		:::::::::0:0:17:18:-1:-5:28:29:-2:48:::	TLML_18_	RNA
2806	CLONES_TRBTLML_18__apheresis_TCR-JV_cDNA_57_ACAGATTC_merged_170000.txt	4185	4	0.000116003	TGTGCCAGCAGCTTAATCTTTGACAGGGGGGCATACGAGCAGTACTTC	EEEEEEEEEEEEEEEEEEEEEEEEEEEEEEEEEEEEEEEEEEEEEEEE	TRBV7-9*00(481)	TRBD1*00(45)	TRBJ2-7*00(215)		556|571|593|0|15||75.0	14|23|36|21|30||45.0	24|39|67|33|48||75.0												TGTGCCAGCAGCTTAATCTTTGACAGGGGGGCATACGAGCAGTACTTC	36								CASSLIFDRGAYEQYF		:::::::::0:-2:15:21:-2:-1:30:33:-4:48:::	TLML_18_	RNA
2807	CLONES_TRBTLML_18__apheresis_TCR-JV_cDNA_57_ACAGATTC_merged_170000.txt	4186	4	0.000116003	TGTGCCAGCAGCTTAATGTCCGGAAATAGCAATCAGCCCCAGCATTTT	EEEEEEEEEEEEEEEEEEEEEEEEEEEEEEEEEEEEEEEEEEEEEEEE	TRBV7-6*00(295),TRBV7-7*00(263)	TRBD1*00(25)	TRBJ1-5*00(255)		576|591|613|0|15||75.0;585|600|622|0|15||75.0	6|11|36|16|21||25.0	19|42|70|25|48||115.0												TGTGCCAGCAGCTTAATGTCCGGAAATAGCAATCAGCCCCAGCATTTT	36								CASSLMSGNSNQPQHF		:::::::::0:-2:15:16:6:-13:21:25:1:48:::	TLML_18_	RNA
2808	CLONES_TRBTLML_18__apheresis_TCR-JV_cDNA_57_ACAGATTC_merged_170000.txt	4187	4	0.000116003	TGTGCCAGCAGCTTAAGTTCCGGGACTAGCGGAGGCGAGCAGTACTTC	EEEEEEEEEEEEEEEEEEEEEEEEEEEEEEEEEEEEEEEEEEEEEEEE	TRBV7-8*00(550)	TRBD2*00(69)	TRBJ2-7*00(205)		567|582|604|0|15||75.0	10|27|48|15|32|SC13T|69.0	26|39|67|35|48||65.0												TGTGCCAGCAGCTTAAGTTCCGGGACTAGCGGAGGCGAGCAGTACTTC	36								CASSLSSGTSGGEQYF		:::::::::0:-2:15:15:6:-5:32:35:-6:48:::	TLML_18_	RNA
2809	CLONES_TRBTLML_18__apheresis_TCR-JV_cDNA_57_ACAGATTC_merged_170000.txt	4188	4	0.000116003	TGTGCCAGCAGCTTAAATAGCGGGGCGAACACCGGGGAGCTGTTTTTT	EEEEEEEEEEEEEEEEEEEEEEEEEEEEEEEEEEEEEEEEEEEEEEEE	TRBV11-2*00(586),TRBV11-3*00(554),TRBV11-1*00(538)	TRBD2*00(35)	TRBJ2-2*00(256)		522|537|559|0|15||75.0;521|536|558|0|15||75.0;531|546|568|0|15||75.0	21|28|48|17|24||35.0	19|43|71|24|48||120.0												TGTGCCAGCAGCTTAAATAGCGGGGCGAACACCGGGGAGCTGTTTTTT	36								CASSLNSGANTGELFF		:::::::::0:-2:15:17:-5:-4:24:24:1:48:::	TLML_18_	RNA
2810	CLONES_TRBTLML_18__apheresis_TCR-JV_cDNA_57_ACAGATTC_merged_170000.txt	4189	4	0.000116003	TGTGCCAGCAGCTTAAACCCAGGGAACATAGGCTATGGCTACACCTTC	EEEEEEEEEEEEEEEEEEEEEEEEEEEEEEEEEEEEEEEEEEEEEEEE	TRBV7-3*00(436)	TRBD1*00(25)	TRBJ1-2*00(220)		540|556|577|0|16||80.0	16|21|36|19|24||25.0	24|40|68|32|48||80.0												TGTGCCAGCAGCTTAAACCCAGGGAACATAGGCTATGGCTACACCTTC	36								CASSLNPGNIGYGYTF		:::::::::0:-1:16:19:-4:-3:24:32:-4:48:::	TLML_18_	RNA
2811	CLONES_TRBTLML_18__apheresis_TCR-JV_cDNA_57_ACAGATTC_merged_170000.txt	4190	4	0.000116003	TGTGCCAGCAGCTCCGGCCCCGCTAGCGGGAGGGACGAGCAGTACTTC	EEEEEEEEEEEEEEEEEEEEEEEEEEEEEEEEEEEEEEEEEEEEEEEE	TRBV11-1*00(492),TRBV11-3*00(476),TRBV11-2*00(444)	TRBD2*00(60)	TRBJ2-7*00(72)		531|544|568|0|13||65.0;521|534|558|0|13||65.0;522|535|559|0|13||65.0	20|32|48|22|34||60.0	25|39|67|34|48||70.0												TGTGCCAGCAGCTCCGGCCCCGCTAGCGGGAGGGACGAGCAGTACTTC	36								CASSSGPASGRDEQYF		:::::::::0:-4:13:22:-4:0:34:34:-5:48:::	TLML_18_	RNA
2812	CLONES_TRBTLML_18__apheresis_TCR-JV_cDNA_57_ACAGATTC_merged_170000.txt	4191	4	0.000116003	TGTGCCAGCAGCTCCATAGCGGGAGAGTTCCTCTGGGAGCAGTACTTC	EEEEEEEEEEEEEEEEEEEEEEEEEEEEEEEEEEEEEEEEEEEEEEEE	TRBV7-8*00(286)	TRBD2*00(45)	TRBJ2-7*00(200)		567|580|604|0|13||65.0	21|30|48|16|25||45.0	27|39|67|36|48||60.0												TGTGCCAGCAGCTCCATAGCGGGAGAGTTCCTCTGGGAGCAGTACTTC	36								CASSSIAGEFLWEQYF		:::::::::0:-4:13:16:-5:-2:25:36:-7:48:::	TLML_18_	RNA
2813	CLONES_TRBTLML_18__apheresis_TCR-JV_cDNA_57_ACAGATTC_merged_170000.txt	4192	4	0.000116003	TGTGCCAGCAGCCTCTATTTTGGGAGCTCCTACAATGAGCAGTTCTTC	EEEEEEEEEEEEEEEEEEEEEEEEEEEEEEEEEEEEEEEEEEEEEEEE	TRBV7-3*00(365)		TRBJ2-1*00(270)		540|552|577|0|12||60.0		16|42|70|22|48||130.0												TGTGCCAGCAGCCTCTATTTTGGGAGCTCCTACAATGAGCAGTTCTTC	36								CASSLYFGSSYNEQFF		:::::::::0:-5:12:::::22:4:48:::	TLML_18_	RNA
2814	CLONES_TRBTLML_18__apheresis_TCR-JV_cDNA_57_ACAGATTC_merged_170000.txt	4193	4	0.000116003	TGTGCCAGCAGCCCTATATCACAGGGAGTAGCCGAAAAACTGTTTTTT	EEEEEEEEEEEEEEEEEEEEEEEEEEEEEEEEEEEEEEEEEEEEEEEE	TRBV3-1*00(165),TRBV3-2*00(165)	TRBD1*00(30),TRBD2*00(29)	TRBJ1-4*00(215)		543|556|580|0|13||65.0;543|556|580|0|13||65.0	15|21|36|20|26||30.0;16|25|48|23|32|SC20G|29.0	28|43|71|33|48||75.0												TGTGCCAGCAGCCCTATATCACAGGGAGTAGCCGAAAAACTGTTTTTT	36								CASSPISQGVAEKLFF		:::::::::0:-4:13:20:-3:-3:26:33:-8:48:::	TLML_18_	RNA
2815	CLONES_TRBTLML_18__apheresis_TCR-JV_cDNA_57_ACAGATTC_merged_170000.txt	4194	4	0.000116003	TGTGCCAGCAGCCCTAGGGCTAGCGGGAGCTCCTACGAGCAGTACTTC	EEEEEEEEEEEEEEEEEEEEEEEEEEEEEEEEEEEEEEEEEEEEEEEE	TRBV7-8*00(145)	TRBD2*00(30)	TRBJ2-7*00(255)		567|579|604|0|12||60.0	20|26|48|19|25||30.0	16|39|67|25|48||115.0												TGTGCCAGCAGCCCTAGGGCTAGCGGGAGCTCCTACGAGCAGTACTTC	36								CASSPRASGSSYEQYF		:::::::::0:-5:12:19:-4:-6:25:25:4:48:::	TLML_18_	RNA
2816	CLONES_TRBTLML_18__apheresis_TCR-JV_cDNA_57_ACAGATTC_merged_170000.txt	4195	4	0.000116003	TGTGCCAGCAGCCCCGCCCTGACTAGCGTCACAGATACGCAGTATTTT	EEEEEEEEEEEEEEEEEEEEEEEEEEEEEEEEEEEEEEEEEEEEEEEE	TRBV13*00(1015)	TRBD2*00(40)	TRBJ2-3*00(235)		567|579|604|0|12||60.0	18|26|48|20|28||40.0	22|41|69|29|48||95.0												TGTGCCAGCAGCCCCGCCCTGACTAGCGTCACAGATACGCAGTATTTT	36								CASSPALTSVTDTQYF		:::::::::0:-5:12:20:-2:-6:28:29:-2:48:::	TLML_18_	RNA
2817	CLONES_TRBTLML_18__apheresis_TCR-JV_cDNA_57_ACAGATTC_merged_170000.txt	4196	4	0.000116003	TGTGCCAGCAGCCCCGGACTAGCGGGGGCCGGCAATGAGCAGTTCTTC	EEEEEEEEEEEEEEEEAEEEEEEEEEEEEEEEEEEEEEEEEEEEEEEE	TRBV27*00(369.3)	TRBD2*00(59)	TRBJ2-1*00(220)		556|567|593|0|11||55.0	13|28|48|11|26|SG16C|59.0	26|42|70|32|48||80.0												TGTGCCAGCAGCCCCGGACTAGCGGGGGCCGGCAATGAGCAGTTCTTC	32								CASSPGLAGAGNEQFF		:::::::::0:-6:11:11:3:-4:26:32:-6:48:::	TLML_18_	RNA
2818	CLONES_TRBTLML_18__apheresis_TCR-JV_cDNA_57_ACAGATTC_merged_170000.txt	4197	4	0.000116003	TGTGCCAGCAGCCCCATCGGAGGGAGCGCAACCGATACGCAGTATTTT	EEEEEEEEEEEEEEEEEEEEEEEEEEEEEEEEEEEEEEEEEEEEEEEE	TRBV14*00(445)	TRBD2*00(30),TRBD1*00(29)	TRBJ2-3*00(215)		516|529|553|0|13||65.0	26|32|48|18|24||30.0;17|26|36|20|29|SG21A|29.0	26|41|69|33|48||75.0												TGTGCCAGCAGCCCCATCGGAGGGAGCGCAACCGATACGCAGTATTTT	36								CASSPIGGSATDTQYF		:::::::::0:-4:13:18:-10:0:24:33:-6:48:::	TLML_18_	RNA
2819	CLONES_TRBTLML_18__apheresis_TCR-JV_cDNA_57_ACAGATTC_merged_170000.txt	4198	4	0.000116003	TGTGCCAGCAGCCCGGGGGGGATTACAAGCTCCTACGAGCAGTACTTC	EEEEEEEEEEEEEEEEEEEEEEEEEEEEEEEEEEEEEEEEEEEEEEEE	TRBV7-2*00(744)	TRBD1*00(25),TRBD2*00(25)	TRBJ2-7*00(245)		580|592|617|0|12||60.0	10|15|36|12|17||25.0;14|19|48|12|17||25.0	18|39|67|27|48||105.0												TGTGCCAGCAGCCCGGGGGGGATTACAAGCTCCTACGAGCAGTACTTC	36								CASSPGGITSSYEQYF		:::::::::0:-5:12:12:2:-9:17:27:2:48:::	TLML_18_	RNA
2820	CLONES_TRBTLML_18__apheresis_TCR-JV_cDNA_57_ACAGATTC_merged_170000.txt	4199	4	0.000116003	TGTGCCAGCAGCCCGGGACTAGCGGGAGGAAAAGAGACCCAGTACTTC	EEEEEEEEEEEEEEEEEEEEEEEEEEEEEEEEEEEEEEEEEEEEEEEE	TRBV7-9*00(1205)	TRBD2*00(85)	TRBJ2-5*00(190)		556|568|593|0|12||60.0	14|31|48|12|29||85.0	23|40|68|31|48||85.0												TGTGCCAGCAGCCCGGGACTAGCGGGAGGAAAAGAGACCCAGTACTTC	36								CASSPGLAGGKETQYF		:::::::::0:-5:12:12:2:-1:29:31:-3:48:::	TLML_18_	RNA
2821	CLONES_TRBTLML_18__apheresis_TCR-JV_cDNA_57_ACAGATTC_merged_170000.txt	4200	4	0.000116003	TGTGCCAGCAGCCCGACTCGGGCGGGAGGAAAAGAGACCCAGTACTTC	EEEEEEEEEEEEEEEEEEEEEEEEEEEEEEEEEEEEEEEEEEEEEEEE	TRBV11-2*00(280)	TRBD2*00(40)	TRBJ2-5*00(225)		522|534|559|0|12||60.0	23|31|48|21|29||40.0	23|40|68|31|48||85.0												TGTGCCAGCAGCCCGACTCGGGCGGGAGGAAAAGAGACCCAGTACTTC	36								CASSPTRAGGKETQYF		:::::::::0:-5:12:21:-7:-1:29:31:-3:48:::	TLML_18_	RNA
2822	CLONES_TRBTLML_18__apheresis_TCR-JV_cDNA_57_ACAGATTC_merged_170000.txt	4201	4	0.000116003	TGTGCCAGCAGCCCAGGGACTAGCGGGAGTCCCGATGAGCAGTTCTTC	EEEEEEEEEEEEEEEEEEEEEEEEEEEEEEEEEEEEEEEEEEEEEEEE	TRBV3-1*00(495),TRBV3-2*00(447)	TRBD2*00(70)	TRBJ2-1*00(210)		543|556|580|0|13||65.0;543|556|580|0|13||65.0	16|30|48|15|29||70.0	28|42|70|34|48||70.0												TGTGCCAGCAGCCCAGGGACTAGCGGGAGTCCCGATGAGCAGTTCTTC	36								CASSPGTSGSPDEQFF		:::::::::0:-4:13:15:0:-2:29:34:-8:48:::	TLML_18_	RNA
2823	CLONES_TRBTLML_18__apheresis_TCR-JV_cDNA_57_ACAGATTC_merged_170000.txt	4202	4	0.000116003	TGTGCCAGCAGCCCAAGGGGTGCGGGAGGGTACAATGAGCAGTTCTTC	EEEEEEEEEEEEEEEEEEEEEEEAEEEEEEEEEEEEEEEEEEEEEEEE	TRBV7-3*00(820)	TRBD2*00(45)	TRBJ2-1*00(230)		540|552|577|0|12||60.0	23|32|48|21|30||45.0	24|42|70|30|48||90.0												TGTGCCAGCAGCCCAAGGGGTGCGGGAGGGTACAATGAGCAGTTCTTC	32								CASSPRGAGGYNEQFF		:::::::::0:-5:12:21:-7:0:30:30:-4:48:::	TLML_18_	RNA
2824	CLONES_TRBTLML_18__apheresis_TCR-JV_cDNA_57_ACAGATTC_merged_170000.txt	4203	4	0.000116003	TGTGCCAGCAGCCGTTTAGGACTAGCGGGAGAGAGGGAGCAGTTCTTC	EEEEEEEEEEEEEEEEEEEEEEEEEEEEEEEEEEEEEEEEEEEEEEEE	TRBV5-4*00(634)	TRBD2*00(65)	TRBJ2-1*00(200)		549|561|585|0|12||60.0	17|30|48|18|31||65.0	30|42|70|36|48||60.0												TGTGCCAGCAGCCGTTTAGGACTAGCGGGAGAGAGGGAGCAGTTCTTC	36								CASSRLGLAGEREQFF		:::::::::0:-4:12:18:-1:-2:31:36:-10:48:::	TLML_18_	RNA
2825	CLONES_TRBTLML_18__apheresis_TCR-JV_cDNA_57_ACAGATTC_merged_170000.txt	4204	4	0.000116003	TGTGCCAGCAGCCGGCGGGCCGGTAGCGTGACCTACGAGCAGTACTTC	EEEEEEEEEEEEEEEEEEEEEEEEEEEEEEEEEEEEEEEEEEEEEEEE	TRBV11-2*00(140),TRBV11-3*00(140),TRBV7-2*00(140),TRBV4-2*00(129),TRBV7-9*00(124)	TRBD2*00(25)	TRBJ2-7*00(225)		522|534|559|0|12||60.0;521|533|558|0|12||60.0;580|592|617|0|12||60.0;537|550|574|0|13||65.0;556|568|593|0|12||60.0	21|26|48|23|28||25.0	22|39|67|31|48||85.0												TGTGCCAGCAGCCGGCGGGCCGGTAGCGTGACCTACGAGCAGTACTTC	36								CASSRRAGSVTYEQYF		:::::::::0:-5:12:23:-5:-6:28:31:-2:48:::	TLML_18_	RNA
2826	CLONES_TRBTLML_18__apheresis_TCR-JV_cDNA_57_ACAGATTC_merged_170000.txt	4205	4	0.000116003	TGTGCCAGCAGCCGATCTTCTCCGTGGTCCGGAACTGAAGCTTTCTTT	EEEEEEEEEEEEEEEEEEEEEEEEEEEEEEEEEEEEEEEEEEEEEEEE	TRBV3-1*00(510),TRBV3-2*00(462)		TRBJ1-1*00(215)		543|556|580|0|13||65.0;543|556|580|0|13||65.0		25|40|68|33|48||75.0												TGTGCCAGCAGCCGATCTTCTCCGTGGTCCGGAACTGAAGCTTTCTTT	36								CASSRSSPWSGTEAFF		:::::::::0:-4:13:::::33:-5:48:::	TLML_18_	RNA
2827	CLONES_TRBTLML_18__apheresis_TCR-JV_cDNA_57_ACAGATTC_merged_170000.txt	4206	4	0.000116003	TGTGCCAGCAGCCGACCTGGGACAGCTACTAACTATGGCTACACCTTC	EEEEEEEEEEEEEEEEEEEEEEEEEEEEEEEEEEEEEEEEEEEEEEEE	TRBV11-2*00(120),TRBV11-3*00(120),TRBV7-2*00(120),TRBV7-3*00(120),TRBV7-8*00(120)	TRBD1*00(35)	TRBJ1-2*00(240)		522|534|559|0|12||60.0;521|533|558|0|12||60.0;580|592|617|0|12||60.0;540|552|577|0|12||60.0;567|579|604|0|12||60.0	12|19|36|18|25||35.0	20|40|68|28|48||100.0												TGTGCCAGCAGCCGACCTGGGACAGCTACTAACTATGGCTACACCTTC	36								CASSRPGTATNYGYTF		:::::::::0:-5:12:18:0:-5:25:28:0:48:::	TLML_18_	RNA
2828	CLONES_TRBTLML_18__apheresis_TCR-JV_cDNA_57_ACAGATTC_merged_170000.txt	4207	4	0.000116003	TGTGCCAGCAGCCGAAGTGGACAGGGTGGCAATCAGCCCCAGCATTTT	EEEEEEEEEEEEEEEEEEEEEEEEEEEEEEEEEEEEEEEEEEEEEEEE	TRBV3-1*00(185),TRBV3-2*00(185)	TRBD1*00(40)	TRBJ1-5*00(240)		543|556|580|0|13||65.0;543|556|580|0|13||65.0	13|21|36|18|26||40.0	22|42|70|28|48||100.0												TGTGCCAGCAGCCGAAGTGGACAGGGTGGCAATCAGCCCCAGCATTTT	36								CASSRSGQGGNQPQHF		:::::::::0:-4:13:18:-1:-3:26:28:-2:48:::	TLML_18_	RNA
2829	CLONES_TRBTLML_18__apheresis_TCR-JV_cDNA_57_ACAGATTC_merged_170000.txt	4208	4	0.000116003	TGTGCCAGCAGCCATACTGGACAAGCGGGGGCCAACGTCCTGACTTTC	EEEEEEEEEEEEEEEEEEEEEEEEEEEEEEEEEEEEEEEEEEEEEEEE	TRBV3-1*00(900)	TRBD2*00(29),TRBD1*00(25)	TRBJ2-6*00(245)		543|557|580|0|14||70.0	17|26|48|18|27|ST21A|29.0;13|18|36|18|23||25.0	24|45|73|27|48||105.0												TGTGCCAGCAGCCATACTGGACAAGCGGGGGCCAACGTCCTGACTTTC	36								CASSHTGQAGANVLTF		:::::::::0:-3:14:18:-1:-6:27:27:-4:48:::	TLML_18_	RNA
2830	CLONES_TRBTLML_18__apheresis_TCR-JV_cDNA_57_ACAGATTC_merged_170000.txt	4209	4	0.000116003	TGTGCCAGCAGCCACGGGCCGGCGGATAGCACAGATACGCAGTATTTT	EEEEEEEEEEEEEEEEEEEEEEEEEEEEEEEEEEEEEEEEEEEEEEEE	TRBV6-5*00(88)	TRBD2*00(25)	TRBJ2-3*00(250)		519|530|556|0|11||55.0	29|34|48|15|20||25.0	19|41|69|26|48||110.0												TGTGCCAGCAGCCACGGGCCGGCGGATAGCACAGATACGCAGTATTTT	36								CASSHGPADSTDTQYF		:::::::::0:-6:11:15:-13:2:20:26:1:48:::	TLML_18_	RNA
2831	CLONES_TRBTLML_18__apheresis_TCR-JV_cDNA_57_ACAGATTC_merged_170000.txt	4210	4	0.000116003	TGTGCCAGCAGCCAGGAGGGGCAGGGGGTGAACACTGAAGCTTTCTTT	EEEEEEEEEEEEEEEEEEEEEEEEEEEEEEEEEEEEEEEEEEEEEEEE	TRBV14*00(204)	TRBD1*00(39)	TRBJ1-1*00(240)		516|530|553|0|14||70.0	12|23|36|17|28|SA15G|39.0	20|40|68|28|48||100.0												TGTGCCAGCAGCCAGGAGGGGCAGGGGGTGAACACTGAAGCTTTCTTT	36								CASSQEGQGVNTEAFF		:::::::::0:-3:14:17:0:-1:28:28:0:48:::	TLML_18_	RNA
2832	CLONES_TRBTLML_18__apheresis_TCR-JV_cDNA_57_ACAGATTC_merged_170000.txt	4211	4	0.000116003	TGTGCCAGCAGCCAATTTGGGGGGGGGTTGTCGAATGAGCAGTTCTTC	EEEEEEEEEEEEEEEEEEEEEEEEEEEEEEEEEEEEEEEEEEEEEEEE	TRBV3-1*00(285),TRBV3-2*00(285)	TRBD1*00(25)	TRBJ2-1*00(215)		543|558|580|0|15||75.0;543|558|580|0|15||75.0	18|23|36|18|23||25.0	27|42|70|33|48||75.0												TGTGCCAGCAGCCAATTTGGGGGGGGGTTGTCGAATGAGCAGTTCTTC	36								CASSQFGGGLSNEQFF		:::::::::0:-2:15:18:-6:-1:23:33:-7:48:::	TLML_18_	RNA
2833	CLONES_TRBTLML_18__apheresis_TCR-JV_cDNA_57_ACAGATTC_merged_170000.txt	4212	4	0.000116003	TGTGCCAGCAGCCAATCTCCTAGCGGGAGGGGTAATGAGCAGTTCTTC	EEEEEEEEEEEEEEEEEEEEEEEEEEEEEEEEEEEEEEEEEEEEEEEE	TRBV14*00(260)	TRBD2*00(60)	TRBJ2-1*00(215)		516|531|553|0|15||75.0	20|32|48|19|31||60.0	27|42|70|33|48||75.0												TGTGCCAGCAGCCAATCTCCTAGCGGGAGGGGTAATGAGCAGTTCTTC	36								CASSQSPSGRGNEQFF		:::::::::0:-2:15:19:-4:0:31:33:-7:48:::	TLML_18_	RNA
2834	CLONES_TRBTLML_18__apheresis_TCR-JV_cDNA_57_ACAGATTC_merged_170000.txt	4213	4	0.000116003	TGTGCCAGCAGCCAACTAGCGGGAGGGGCGAGGGAGACCCAGTACTTC	EEEEEEEEEEEEEEEEEEEEEEEEEEEEEEEEEEEEEEEEEEEEEEEE	TRBV5-8*00(645)	TRBD2*00(65)	TRBJ2-5*00(215)		551|563|587|0|12||60.0	19|32|48|14|27||65.0	25|40|68|33|48||75.0												TGTGCCAGCAGCCAACTAGCGGGAGGGGCGAGGGAGACCCAGTACTTC	36								CASSQLAGGARETQYF		:::::::::0:-4:12:14:-3:0:27:33:-5:48:::	TLML_18_	RNA
2835	CLONES_TRBTLML_18__apheresis_TCR-JV_cDNA_57_ACAGATTC_merged_170000.txt	4214	4	0.000116003	TGTGCCAGCAGCCAAGTGACGGGGACCCCTAATGAGGAGCAGTTCTTC	EEEEEEEEEEEEEEEEEEEEEEEEEEEEEEEEEEEEEEEEEEEEEEEE	TRBV3-1*00(305),TRBV3-2*00(305)	TRBD1*00(25),TRBD2*00(25)	TRBJ2-1*00(200)		543|559|580|0|16||80.0;543|559|580|0|16||80.0	2|7|36|25|30||25.0;16|21|48|21|26||25.0	30|42|70|36|48||60.0												TGTGCCAGCAGCCAAGTGACGGGGACCCCTAATGAGGAGCAGTTCTTC	36								CASSQVTGTPNEEQFF		:::::::::0:-1:16:25:10:-17:30:36:-10:48:::	TLML_18_	RNA
2836	CLONES_TRBTLML_18__apheresis_TCR-JV_cDNA_57_ACAGATTC_merged_170000.txt	4215	4	0.000116003	TGTGCCAGCAGCCAAGATGGGACTAGCGGCTCCTACGAGCAGTACTTC	EEEEEEEEEEEEEEEEEEEEEEEEEEEEEEEEEEEEEEEEEEEEEEEE	TRBV4-2*00(510),TRBV4-3*00(494)	TRBD2*00(50)	TRBJ2-7*00(240)		537|555|574|0|18||90.0;537|555|574|0|18|SC539T|74.0	16|26|48|18|28||50.0	19|39|67|28|48||100.0												TGTGCCAGCAGCCAAGATGGGACTAGCGGCTCCTACGAGCAGTACTTC	36								CASSQDGTSGSYEQYF		:::::::::0:1:18:18:0:-6:28:28:1:48:::	TLML_18_	RNA
2837	CLONES_TRBTLML_18__apheresis_TCR-JV_cDNA_57_ACAGATTC_merged_170000.txt	4216	4	0.000116003	TGTGCCAGCAGCCAAGATATTTTGGGACTAGCGGGAGAGCAGTTCTTC	EEEEEEEEEEEEEEEEEEEEEEEEEEEEEEEEEEEEEEEEEEEEEEEE	TRBV4-2*00(405),TRBV4-3*00(389)	TRBD2*00(65)	TRBJ2-1*00(200)		537|555|574|0|18||90.0;537|555|574|0|18|SC539T|74.0	16|29|48|23|36||65.0	30|42|70|36|48||60.0												TGTGCCAGCAGCCAAGATATTTTGGGACTAGCGGGAGAGCAGTTCTTC	36								CASSQDILGLAGEQFF		:::::::::0:1:18:23:0:-3:36:36:-10:48:::	TLML_18_	RNA
2838	CLONES_TRBTLML_18__apheresis_TCR-JV_cDNA_57_ACAGATTC_merged_170000.txt	4217	4	0.000116003	TGTGCCAGCAGCCAAGATAGCGGGAGTAGAAGATACGAGCAGTACTTC	EEEEEEEEEEEEEEEEEEEEEEAEEEEEEEEEEEEEEEEEEEEEEEEE	TRBV4-2*00(992)	TRBD2*00(40)	TRBJ2-7*00(207)		537|555|574|0|18||90.0	22|30|48|18|26||40.0	24|39|67|33|48||75.0												TGTGCCAGCAGCCAAGATAGCGGGAGTAGAAGATACGAGCAGTACTTC	32								CASSQDSGSRRYEQYF		:::::::::0:1:18:18:-6:-2:26:33:-4:48:::	TLML_18_	RNA
2839	CLONES_TRBTLML_18__apheresis_TCR-JV_cDNA_57_ACAGATTC_merged_170000.txt	4218	4	0.000116003	TGTGCCAGCAGCCAAGAGCATAAGGGCTCGGGCTATGGCTACACCTTC	EEEEEEEEEEEEEEEEEEEEEEEEEEEEEEEEEEEEEEEEEEEEEEEE	TRBV3-1*00(123.3),TRBV3-2*00(123.3)	TRBD2*00(25)	TRBJ1-2*00(220)		543|560|580|0|17||85.0;543|560|580|0|17||85.0	28|33|48|22|27||25.0	24|40|68|32|48||80.0												TGTGCCAGCAGCCAAGAGCATAAGGGCTCGGGCTATGGCTACACCTTC	36								CASSQEHKGSGYGYTF		:::::::::0:0:17:22:-12:1:27:32:-4:48:::	TLML_18_	RNA
2840	CLONES_TRBTLML_18__apheresis_TCR-JV_cDNA_57_ACAGATTC_merged_170000.txt	4219	4	0.000116003	TGTGCCAGCAGCCAAGAGGGACAGGGCTACACAGATACGCAGTATTTT	EEEEEEEEEEEEEEEEEEEEEEEEEEEEEEEEEEEEEEEEEEEEEEEE	TRBV14*00(470)	TRBD1*00(45)	TRBJ2-3*00(95)		516|533|553|0|17||85.0	12|21|36|17|26||45.0	22|41|69|29|48||95.0												TGTGCCAGCAGCCAAGAGGGACAGGGCTACACAGATACGCAGTATTTT	36								CASSQEGQGYTDTQYF		:::::::::0:0:17:17:0:-3:26:29:-2:48:::	TLML_18_	RNA
2841	CLONES_TRBTLML_18__apheresis_TCR-JV_cDNA_57_ACAGATTC_merged_170000.txt	4220	4	0.000116003	TGTGCCAGCAGCGTCTCCTCCGGACAGTACACCGGGGAGCTGTTTTTT	EEEEEEEEEEEEEEEEEEEEEEEEEEEEEEEEEEEEEEEEEEEEEEEE	TRBV9*00(691)	TRBD1*00(30)	TRBJ2-2*00(170)		559|573|595|0|14||70.0	13|19|36|21|27||30.0	23|43|71|28|48||100.0												TGTGCCAGCAGCGTCTCCTCCGGACAGTACACCGGGGAGCTGTTTTTT	36								CASSVSSGQYTGELFF		:::::::::0:-2:14:21:-1:-5:27:28:-3:48:::	TLML_18_	RNA
2842	CLONES_TRBTLML_18__apheresis_TCR-JV_cDNA_57_ACAGATTC_merged_170000.txt	4221	4	0.000116003	TGTGCCAGCAGCGTAGTCGGCGGGAGCAATAGGAATGAGCAGTTCTTC	EEEEEEEEEEEEEEEEEEEEEEEEEEEEEEEEEEEEEEEEEEEEEEEE	TRBV9*00(500)	TRBD2*00(35)	TRBJ2-1*00(215)		559|575|595|0|16||80.0	23|30|48|19|26||35.0	27|42|70|33|48||75.0												TGTGCCAGCAGCGTAGTCGGCGGGAGCAATAGGAATGAGCAGTTCTTC	36								CASSVVGGSNRNEQFF		:::::::::0:0:16:19:-7:-2:26:33:-7:48:::	TLML_18_	RNA
2843	CLONES_TRBTLML_18__apheresis_TCR-JV_cDNA_57_ACAGATTC_merged_170000.txt	4222	4	0.000116003	TGTGCCAGCAGCGTAGTAATTGGGACAGGGAACAATGAGCAGTTCTTC	EEEEEEEEEEEEEEEEEEEEEEEEEEEEEEEEEEEEEEEEEEEEEEEE	TRBV9*00(155)	TRBD1*00(45)	TRBJ2-1*00(225)		559|575|595|0|16||80.0	12|21|36|21|30||45.0	25|42|70|31|48||85.0												TGTGCCAGCAGCGTAGTAATTGGGACAGGGAACAATGAGCAGTTCTTC	36								CASSVVIGTGNNEQFF		:::::::::0:0:16:21:0:-3:30:31:-5:48:::	TLML_18_	RNA
2844	CLONES_TRBTLML_18__apheresis_TCR-JV_cDNA_57_ACAGATTC_merged_170000.txt	4223	4	0.000116003	TGTGCCAGCAGCGTAGGTCCGGGCGCGAACACCGGGGAGCTGTTTTTT	EEEEEEEEEEEEEEEEEEEEEEEEEEEEEEEEEEEEEEEEEEEEEEEE	TRBV9*00(300.5)	TRBD1*00(25),TRBD2*00(25)	TRBJ2-2*00(165)		559|575|595|0|16||80.0	10|15|36|18|23||25.0;14|19|48|18|23||25.0	18|43|71|23|48||125.0												TGTGCCAGCAGCGTAGGTCCGGGCGCGAACACCGGGGAGCTGTTTTTT	36								CASSVGPGANTGELFF		:::::::::0:0:16:18:2:-9:23:23:2:48:::	TLML_18_	RNA
2845	CLONES_TRBTLML_18__apheresis_TCR-JV_cDNA_57_ACAGATTC_merged_170000.txt	4224	4	0.000116003	TGTGCCAGCAGCGTAGGGGGTCTAACTTCATACAATGAGCAGTTCTTC	EEEEEEEEEEEEEEEEEEEEEEEEEEEEEEEEEEEEEEEEEEEEEEEE	TRBV9*00(855)		TRBJ2-1*00(230)		559|575|595|0|16||80.0		24|42|70|30|48||90.0												TGTGCCAGCAGCGTAGGGGGTCTAACTTCATACAATGAGCAGTTCTTC	36								CASSVGGLTSYNEQFF		:::::::::0:0:16:::::30:-4:48:::	TLML_18_	RNA
2846	CLONES_TRBTLML_18__apheresis_TCR-JV_cDNA_57_ACAGATTC_merged_170000.txt	4225	4	0.000116003	TGTGCCAGCAGGGGGATGGCGGGTCTGGGCAATCAGCCCCAGCATTTT	EEEEEEEEEEEEEEEEEEEEEEEEEEEEEEEEEEEEEEEEEEEEEEEE	TRBV6-1*00(945)	TRBD2*00(25)	TRBJ1-5*00(240)		516|527|553|0|11||55.0	23|28|48|18|23||25.0	22|42|70|28|48||100.0												TGTGCCAGCAGGGGGATGGCGGGTCTGGGCAATCAGCCCCAGCATTTT	36								CASRGMAGLGNQPQHF		:::::::::0:-6:11:18:-7:-4:23:28:-2:48:::	TLML_18_	RNA
2847	CLONES_TRBTLML_18__apheresis_TCR-JV_cDNA_57_ACAGATTC_merged_170000.txt	4226	4	0.000116003	TGTGCCAGCAGGGGACTAGCGGGGCCCTCCTACAATGAGCAGTTCTTC	EEEEEEEEEEEEEEEEEEEEEEEEEEEEEEEEEEEEEEEEEEEEEEEE	TRBV28*00(330)	TRBD2*00(60)	TRBJ2-1*00(250)		564|575|601|0|11||55.0	16|28|48|11|23||60.0	20|42|70|26|48||110.0												TGTGCCAGCAGGGGACTAGCGGGGCCCTCCTACAATGAGCAGTTCTTC	36								CASRGLAGPSYNEQFF		:::::::::0:-6:11:11:0:-4:23:26:0:48:::	TLML_18_	RNA
2848	CLONES_TRBTLML_18__apheresis_TCR-JV_cDNA_57_ACAGATTC_merged_170000.txt	4242	4	0.000116003	TGCGCCAGCAGTCGATCACTAGCGGGCGGTTACAATGAGCAGTTCTTC	EEEEEEEEEEEEEEEEEEEEEEEEEEEEEEEEEEEEEEEEEEEEEEEE	TRBV23-1*00(574)	TRBD2*00(45)	TRBJ2-1*00(230)		580|597|617|0|17|SA593G|69.0	19|28|48|17|26||45.0	24|42|70|30|48||90.0												TGCGCCAGCAGTCGATCACTAGCGGGCGGTTACAATGAGCAGTTCTTC	36								CASSRSLAGGYNEQFF		:::::::::0:0:17:17:-3:-4:26:30:-4:48:::	TLML_18_	RNA
2849	CLONES_TRBTLML_18__apheresis_TCR-JV_cDNA_57_ACAGATTC_merged_170000.txt	4243	4	0.000116003	TGCGCCAGCAGTGAGTCGCCTAGAGGCCCCTACAATGAGCAGTTCTTC	EEEEEEEEEEEEEEEEEEEEEEEEEEEEEEEEEEEEEEEEEEEEEEEE	TRBV10-2*00(736.3)		TRBJ2-1*00(240)		533|551|570|0|18||90.0		22|42|70|28|48||100.0												TGCGCCAGCAGTGAGTCGCCTAGAGGCCCCTACAATGAGCAGTTCTTC	36								CASSESPRGPYNEQFF		:::::::::0:1:18:::::28:-2:48:::	TLML_18_	RNA
2850	CLONES_TRBTLML_18__apheresis_TCR-JV_cDNA_57_ACAGATTC_merged_170000.txt	4244	4	0.000116003	TGCGCCAGCAGTGAGGCGGGAGGGACCTACGCCAATGAGCAGTTCTTC	EEEEEEEEEEEEEEEEAEEEEEEEEEEEEEEEEEEEEEEEEEEEEAEE	TRBV10-1*00(731)	TRBD2*00(49)	TRBJ2-1*00(220)		533|548|570|0|15||75.0	23|36|48|15|28|SC32A|49.0	26|42|70|32|48||80.0												TGCGCCAGCAGTGAGGCGGGAGGGACCTACGCCAATGAGCAGTTCTTC	32								CASSEAGGTYANEQFF		:::::::::0:-2:15:15:-7:4:28:32:-6:48:::	TLML_18_	RNA
2851	CLONES_TRBTLML_18__apheresis_TCR-JV_cDNA_57_ACAGATTC_merged_170000.txt	4245	4	0.000116003	TGCGCCAGCAGTACCCCCAGAACTGGGAGGGACTACGAGCAGTACTTC	EEEEEEEEEEEEEEEEEEEEEEEEEEEEEEEEEEEEEEEEEEEEEEEE	TRBV10-2*00(146)	TRBD2*00(35)	TRBJ2-7*00(220)		533|545|570|0|12||60.0	25|32|48|24|31||35.0	23|39|67|32|48||80.0												TGCGCCAGCAGTACCCCCAGAACTGGGAGGGACTACGAGCAGTACTTC	36								CASSTPRTGRDYEQYF		:::::::::0:-5:12:24:-9:0:31:32:-3:48:::	TLML_18_	RNA
2852	CLONES_TRBTLML_18__apheresis_TCR-JV_cDNA_57_ACAGATTC_merged_170000.txt	4246	4	0.000116003	TGCGCCAGCAGCTTCCTCCGGGACTACTACACAGATACGCAGTATTTT	EEEEEEEEEEEEEEEEEEEEEEEEEEEEEEEEEEEEEEEEEEEEEEEE	TRBV5-1*00(166)	TRBD2*00(45)	TRBJ2-3*00(235)		554|568|590|0|14||70.0	14|23|48|17|26||45.0	22|41|69|29|48||95.0												TGCGCCAGCAGCTTCCTCCGGGACTACTACACAGATACGCAGTATTTT	36								CASSFLRDYYTDTQYF		:::::::::0:-2:14:17:2:-9:26:29:-2:48:::	TLML_18_	RNA
2853	CLONES_TRBTLML_18__apheresis_TCR-JV_cDNA_57_ACAGATTC_merged_170000.txt	4247	4	0.000116003	TGCGCCAGCAGCTTCAGGGGGGACAGGAGCGACAACACCATATATTTT	EEEEEEEEEEEEEEEEEEEEEEEEEEEEEEEEEEEEEEEEEEEAAAAA	TRBV5-1*00(481)	TRBD1*00(40)	TRBJ1-3*00(75)		554|568|590|0|14||70.0	12|20|36|19|27||40.0	27|42|70|33|48||75.0												TGCGCCAGCAGCTTCAGGGGGGACAGGAGCGACAACACCATATATTTT	32								CASSFRGDRSDNTIYF		:::::::::0:-2:14:19:0:-4:27:33:-7:48:::	TLML_18_	RNA
2854	CLONES_TRBTLML_18__apheresis_TCR-JV_cDNA_57_ACAGATTC_merged_170000.txt	4248	4	0.000116003	TGCGCCAGCAGCTTGGCCGCTGGTAGTCTGGCAGATACGCAGTATTTT	EEEEEEEEEEEEEEEEEEEEEEEEEEEEEEEEEEEEEEEEEEEEEEEE	TRBV5-1*00(541)	TRBD2*00(25)	TRBJ2-3*00(145)		554|572|590|0|18||90.0	9|14|48|23|28||25.0	24|41|69|31|48||85.0												TGCGCCAGCAGCTTGGCCGCTGGTAGTCTGGCAGATACGCAGTATTTT	36								CASSLAAGSLADTQYF		:::::::::0:2:18:23:7:-18:28:31:-4:48:::	TLML_18_	RNA
2855	CLONES_TRBTLML_18__apheresis_TCR-JV_cDNA_57_ACAGATTC_merged_170000.txt	4249	4	0.000116003	TGCGCCAGCAGCTTGGGACTAGAAGGGTACGAAGAGACCCAGTACTTC	EEEEEEEEEEEEEEEEEEEEEEEEEEEEEEEEEEEEEEEEEEEEEAAA	TRBV5-1*00(781)	TRBD2*00(30)	TRBJ2-5*00(109)		554|570|590|0|16||80.0	18|24|48|16|22||30.0	17|40|68|25|48|SC22G|99.0												TGCGCCAGCAGCTTGGGACTAGAAGGGTACGAAGAGACCCAGTACTTC	32								CASSLGLEGYEETQYF		:::::::::0:0:16:16:-2:-8:22:25:3:48:::	TLML_18_	RNA
2856	CLONES_TRBTLML_18__apheresis_TCR-JV_cDNA_57_ACAGATTC_merged_170000.txt	4250	4	0.000116003	TGCGCCAGCAGCTTGGGACAGGGGAGTCTTCCCTACGAGCAGTACTTC	EEEEEEEEEEEEEEEEEEEEEEEEEEEEEEEEEEEEEEEEEEEEEEEE	TRBV5-1*00(990)	TRBD1*00(40)	TRBJ2-7*00(225)		554|570|590|0|16||80.0	14|22|36|16|24||40.0	22|39|67|31|48||85.0												TGCGCCAGCAGCTTGGGACAGGGGAGTCTTCCCTACGAGCAGTACTTC	36								CASSLGQGSLPYEQYF		:::::::::0:0:16:16:-2:-2:24:31:-2:48:::	TLML_18_	RNA
2857	CLONES_TRBTLML_18__apheresis_TCR-JV_cDNA_57_ACAGATTC_merged_170000.txt	4251	4	0.000116003	TGCGCCAGCAGCTTGGAGAGCGGGAGAAACACCGGGGAGCTGTTTTTT	EEEEEEEEEEEEEEEEEEEEEEEEEEEEEEEEEEEEEEEEEEEEEEEE	TRBV5-1*00(421)	TRBD2*00(40)	TRBJ2-2*00(241)		554|570|590|0|16||80.0	22|30|48|18|26||40.0	22|43|71|27|48||105.0												TGCGCCAGCAGCTTGGAGAGCGGGAGAAACACCGGGGAGCTGTTTTTT	36								CASSLESGRNTGELFF		:::::::::0:0:16:18:-6:-2:26:27:-2:48:::	TLML_18_	RNA
2858	CLONES_TRBTLML_18__apheresis_TCR-JV_cDNA_57_ACAGATTC_merged_170000.txt	4252	4	0.000116003	TGCGCCAGCAGCTTGACTAGCGGGAGCGCGACCTACGAGCAGTACTTC	EEEEEEEEEEEEEEEEEEEEEEEEEEEEEEEEEEEEEEEEEEEEEEEE	TRBV5-1*00(786)	TRBD2*00(55)	TRBJ2-7*00(225)		554|569|590|0|15||75.0	19|30|48|15|26||55.0	22|39|67|31|48||85.0												TGCGCCAGCAGCTTGACTAGCGGGAGCGCGACCTACGAGCAGTACTTC	36								CASSLTSGSATYEQYF		:::::::::0:-1:15:15:-3:-2:26:31:-2:48:::	TLML_18_	RNA
2859	CLONES_TRBTLML_18__apheresis_TCR-JV_cDNA_57_ACAGATTC_merged_170000.txt	4253	4	0.000116003	TGCGCCAGCAGCTCCGGTGGGTTCTCTGGGGCCAACGTCCTGACTTTC	EEEEEEEEEEEEEEEEEEEEEEEEEEEEEEEEEEEEEEEEEEEEEEEE	TRBV5-1*00(555)		TRBJ2-6*00(265)		554|567|590|0|13||65.0		20|45|73|23|48||125.0												TGCGCCAGCAGCTCCGGTGGGTTCTCTGGGGCCAACGTCCTGACTTTC	36								CASSSGGFSGANVLTF		:::::::::0:-3:13:::::23:0:48:::	TLML_18_	RNA
2860	CLONES_TRBTLML_18__apheresis_TCR-JV_cDNA_57_ACAGATTC_merged_170000.txt	4254	4	0.000116003	TGCGCCAGCAGCTCCGGACAGGGGGTCGACACCGGGGAGCTGTTTTTT	EEEEEEEEEEEEEEEEEEEEEEEEEEEEEEEEEEEEEEEEEEEEEEEE	TRBV5-1*00(145)	TRBD1*00(50)	TRBJ2-2*00(240)		554|567|590|0|13||65.0	13|23|36|15|25||50.0	23|43|71|28|48||100.0												TGCGCCAGCAGCTCCGGACAGGGGGTCGACACCGGGGAGCTGTTTTTT	36								CASSSGQGVDTGELFF		:::::::::0:-3:13:15:-1:-1:25:28:-3:48:::	TLML_18_	RNA
2861	CLONES_TRBTLML_18__apheresis_TCR-JV_cDNA_57_ACAGATTC_merged_170000.txt	4255	4	0.000116003	TGCGCCAGCAGCCTAGGGACTAGCGGGAGCGTGAAGACCCAGTACTTC	EEEEEEEEEEEEEEEEEEEEEEEEEEEEEEEEEEEEEEEEEEEEEEEE	TRBV5-1*00(83)	TRBD2*00(70)	TRBJ2-5*00(210)		554|566|590|0|12||60.0	16|30|48|15|29||70.0	26|40|68|34|48||70.0												TGCGCCAGCAGCCTAGGGACTAGCGGGAGCGTGAAGACCCAGTACTTC	36								CASSLGTSGSVKTQYF		:::::::::0:-4:12:15:0:-2:29:34:-6:48:::	TLML_18_	RNA
2862	CLONES_TRBTLML_18__apheresis_TCR-JV_cDNA_57_ACAGATTC_merged_170000.txt	4256	4	0.000116003	TGCGCCAGCAGCCCGGAGAACGGGGGGCAATCCTACGAGCAGTACTTC	EEEEEEEEEEEEEEEEEEEEEEEEEEEEEEEEEEEEEEEEEEEEEEEE	TRBV5-1*00(435)	TRBD1*00(30)	TRBJ2-7*00(230)		554|566|590|0|12||60.0	18|24|36|22|28||30.0	21|39|67|30|48||90.0												TGCGCCAGCAGCCCGGAGAACGGGGGGCAATCCTACGAGCAGTACTTC	36								CASSPENGGQSYEQYF		:::::::::0:-4:12:22:-6:0:28:30:-1:48:::	TLML_18_	RNA
2863	CLONES_TRBTLML_18__apheresis_TCR-JV_cDNA_57_ACAGATTC_merged_170000.txt	4257	4	0.000116003	TGCGCCAGCAGCCCAGAAGCGGGAGGGCCGTATAGTGAGCAGTTCTTC	EEEEEEEEEEEEEEEEEEEEEEEEEEEEEEEEEEEEEEEEEEEEEEEE	TRBV5-1*00(551)	TRBD2*00(60)	TRBJ2-1*00(205)		554|566|590|0|12||60.0	22|34|48|17|29||60.0	29|42|70|35|48||65.0												TGCGCCAGCAGCCCAGAAGCGGGAGGGCCGTATAGTGAGCAGTTCTTC	36								CASSPEAGGPYSEQFF		:::::::::0:-4:12:17:-6:2:29:35:-9:48:::	TLML_18_	RNA
2864	CLONES_TRBTLML_18__apheresis_TCR-JV_cDNA_57_ACAGATTC_merged_170000.txt	4258	4	0.000116003	TGCGCCAGCAGCCGGGGACTCCGGGGCTCTGGAAACACCATATATTTT	EEEEEEEEEEEEEEEEEEEEEEEEEEEEEEEEEEEEEEEEEEEEEEEE	TRBV4-1*00(341.5)	TRBD2*00(30)	TRBJ1-3*00(255)		537|550|574|0|13||65.0	16|22|48|14|20||30.0	19|42|70|25|48||115.0												TGCGCCAGCAGCCGGGGACTCCGGGGCTCTGGAAACACCATATATTTT	36								CASSRGLRGSGNTIYF		:::::::::0:-4:13:14:0:-10:20:25:1:48:::	TLML_18_	RNA
2865	CLONES_TRBTLML_18__apheresis_TCR-JV_cDNA_57_ACAGATTC_merged_170000.txt	4259	4	0.000116003	TGCGCCAGCAGCCGGGAACCGGGGGCGACGAACACTGAAGCTTTCTTT	EEEEEEEEEEEEEEEEEEEEEEEEEEEEEEEEEEEEEEEEEEEEEEEE	TRBV5-1*00(410.5)	TRBD1*00(35)	TRBJ1-1*00(216.3)		554|566|590|0|12||60.0	18|25|36|20|27||35.0	21|40|68|29|48||95.0												TGCGCCAGCAGCCGGGAACCGGGGGCGACGAACACTGAAGCTTTCTTT	36								CASSREPGATNTEAFF		:::::::::0:-4:12:20:-6:1:27:29:-1:48:::	TLML_18_	RNA
2866	CLONES_TRBTLML_18__apheresis_TCR-JV_cDNA_57_ACAGATTC_merged_170000.txt	4260	4	0.000116003	TGCGCCAGCAGCCGACTCTCGGACAGGGGGCGAGAGACCCAGTACTTC	EEEEEEEEEEEEEEEEEEEEEEEEEEEEEEEEEEEEEEEEEEEEEEEE	TRBV4-1*00(564.7)	TRBD1*00(60)	TRBJ2-5*00(220)		537|550|574|0|13||65.0	13|25|36|20|32||60.0	24|40|68|32|48||80.0												TGCGCCAGCAGCCGACTCTCGGACAGGGGGCGAGAGACCCAGTACTTC	36								CASSRLSDRGRETQYF		:::::::::0:-4:13:20:-1:1:32:32:-4:48:::	TLML_18_	RNA
2867	CLONES_TRBTLML_18__apheresis_TCR-JV_cDNA_57_ACAGATTC_merged_170000.txt	4261	4	0.000116003	TGCGCCAGCAGCCAAGTAGGTAGCGGAGCAAACAATGAGCAGTTCTTC	EEEEEEEEEEEEEEEEEEEEEEEEEEEEEEEEEEEEEEEEEEEEEEEE	TRBV4-1*00(330)	TRBD2*00(30)	TRBJ2-1*00(225)		537|553|574|0|16||80.0	21|27|48|20|26||30.0	25|42|70|31|48||85.0												TGCGCCAGCAGCCAAGTAGGTAGCGGAGCAAACAATGAGCAGTTCTTC	36								CASSQVGSGANNEQFF		:::::::::0:-1:16:20:-5:-5:26:31:-5:48:::	TLML_18_	RNA
2868	CLONES_TRBTLML_18__apheresis_TCR-JV_cDNA_57_ACAGATTC_merged_170000.txt	4262	4	0.000116003	TGCGCCAGCAGCCAAGCCCCTTTGGGGAATGCAGATACGCAGTATTTT	EEEEEEEEEEEEEEEEEEEEEEEEEEEEEEEEEEEEEEEEEEEEEAAA	TRBV4-1*00(1054)	TRBD1*00(25)	TRBJ2-3*00(95)		537|553|574|0|16||80.0	2|7|36|16|21||25.0	24|41|69|31|48||85.0												TGCGCCAGCAGCCAAGCCCCTTTGGGGAATGCAGATACGCAGTATTTT	32								CASSQAPLGNADTQYF		:::::::::0:-1:16:16:10:-17:21:31:-4:48:::	TLML_18_	RNA
2869	CLONES_TRBTLML_18__apheresis_TCR-JV_cDNA_57_ACAGATTC_merged_170000.txt	4263	4	0.000116003	TGCGCCAGCAGCCAAGGGGCAGCTGGATTCAACTATGGCTACACCTTC	EEEEEEEEEEEEEEEEEEEEEEEEEEEEEEEEEEEEEEEEEEEEEEEE	TRBV4-3*00(102)		TRBJ1-2*00(230)		537|553|574|0|16||80.0		22|40|68|30|48||90.0												TGCGCCAGCAGCCAAGGGGCAGCTGGATTCAACTATGGCTACACCTTC	36								CASSQGAAGFNYGYTF		:::::::::0:-1:16:::::30:-2:48:::	TLML_18_	RNA
2870	CLONES_TRBTLML_18__apheresis_TCR-JV_cDNA_57_ACAGATTC_merged_170000.txt	4264	4	0.000116003	TGCGCCAGCAGCCAAGATCCCGGGACAGGGAGCACTGAAGCTTTCTTT	EEEEEEEEEEEEEEEEEEEEEEEEEEEEEEEEEEEEEEEEEEEEEEEE	TRBV4-1*00(235),TRBV4-3*00(219)	TRBD1*00(55)	TRBJ1-1*00(220)		537|556|574|0|19||95.0;537|556|574|0|19||95.0	10|21|36|19|30||55.0	24|40|68|32|48||80.0												TGCGCCAGCAGCCAAGATCCCGGGACAGGGAGCACTGAAGCTTTCTTT	36								CASSQDPGTGSTEAFF		:::::::::0:2:19:19:2:-3:30:32:-4:48:::	TLML_18_	RNA
2871	CLONES_TRBTLML_18__apheresis_TCR-JV_cDNA_57_ACAGATTC_merged_170000.txt	4265	4	0.000116003	TGCGCCAGCAGCCAAGATATTTTGGTATTAGGATACGAGCAGTACTTC	EEEEEEEEEEEEEEEEEEEEEEEEEEEEEEEEEEEEEEEEEEEEEEEE	TRBV4-1*00(345)		TRBJ2-7*00(215)		537|555|574|0|18||90.0		24|39|67|33|48||75.0												TGCGCCAGCAGCCAAGATATTTTGGTATTAGGATACGAGCAGTACTTC	36								CASSQDILVLGYEQYF		:::::::::0:1:18:::::33:-4:48:::	TLML_18_	RNA
2872	CLONES_TRBTLML_18__apheresis_TCR-JV_cDNA_57_ACAGATTC_merged_170000.txt	4266	4	0.000116003	TGCGCCAGCAGGACTACTGGAACATTAACGGGAGGTACGCAGTATTTT	EEEEEEEEEEEEEEEEEEEEEEEEEEEEEEEEEEEEEEEEEEEEEEEE	TRBV5-1*00(500)	TRBD2*00(35)	TRBJ2-3*00(201)		554|565|590|0|11||55.0	24|31|48|28|35||35.0	28|41|69|35|48||65.0												TGCGCCAGCAGGACTACTGGAACATTAACGGGAGGTACGCAGTATTTT	36								CASRTTGTLTGGTQYF		:::::::::0:-5:11:28:-8:-1:35:35:-8:48:::	TLML_18_	RNA
2873	CLONES_TRBTLML_18__apheresis_TCR-JV_cDNA_57_ACAGATTC_merged_170000.txt	4267	4	0.000116003	TGCGCCAGCAACTCCCCACGGGCAGGGTATCCCGAGACCCAGTACTTC	EEEEEEEEEEEEEEEEEEEEEEEEEEEEEEEEEEEEEEEEEEEEEEEE	TRBV5-1*00(505)	TRBD1*00(25),TRBD2*00(25)	TRBJ2-5*00(215)		554|564|590|0|10||50.0	16|21|36|22|27||25.0;2|7|48|11|16||25.0	25|40|68|33|48||75.0												TGCGCCAGCAACTCCCCACGGGCAGGGTATCCCGAGACCCAGTACTTC	36								CASNSPRAGYPETQYF		:::::::::0:-6:10:22:-4:-3:27:33:-5:48:::	TLML_18_	RNA
2874	CLONES_TRBTLML_18__apheresis_TCR-JV_cDNA_57_ACAGATTC_merged_170000.txt	4274	4	0.000116003	TGCAGTGCTTCCGGACTAGCGGGCTTTAGCACAGATACGCAGTATTTT	EEEEEEEEEEEEEEEEEEEEEEEEEEEEEEEEEEEEEEEEEEEEEEEE	TRBV20-1*00(445)	TRBD2*00(55)	TRBJ2-3*00(246)		759|768|793|0|9||45.0	17|28|48|12|23||55.0	19|41|69|26|48||110.0												TGCAGTGCTTCCGGACTAGCGGGCTTTAGCACAGATACGCAGTATTTT	36								CSASGLAGFSTDTQYF		:::::::::0:-5:9:12:-1:-4:23:26:1:48:::	TLML_18_	RNA
2875	CLONES_TRBTLML_18__apheresis_TCR-JV_cDNA_57_ACAGATTC_merged_170000.txt	4275	4	0.000116003	TGCAGTGCTCCTAAAGTAGCGGGTACTGCTCCAAATACGCAGTATTTT	EEEEEEEEEEEEEEEEEEEEEEEEEEEEEEEEEEEEEEEEEEEAAAAA	TRBV20-1*00(765)	TRBD2*00(35)	TRBJ2-3*00(70)		759|768|793|0|9||45.0	21|28|48|16|23||35.0	27|41|69|34|48||70.0												TGCAGTGCTCCTAAAGTAGCGGGTACTGCTCCAAATACGCAGTATTTT	32								CSAPKVAGTAPNTQYF		:::::::::0:-5:9:16:-5:-4:23:34:-7:48:::	TLML_18_	RNA
2876	CLONES_TRBTLML_18__apheresis_TCR-JV_cDNA_57_ACAGATTC_merged_170000.txt	4276	4	0.000116003	TGCAGTGCTCACTCCCTGGACTCACCGAACACCGGGGAGCTGTTTTTT	EEEEEEEEEEEEEEEEEEEEEEEEEEEEEEEEEEEEEEEEEEEEEEEE	TRBV20-1*00(735)	TRBD2*00(34),TRBD1*00(29)	TRBJ2-2*00(215)		759|768|793|0|9||45.0	12|22|48|12|22|SG16T|34.0;8|17|36|12|21|SG12T|29.0	20|43|71|25|48||115.0												TGCAGTGCTCACTCCCTGGACTCACCGAACACCGGGGAGCTGTTTTTT	36								CSAHSLDSPNTGELFF		:::::::::0:-5:9:12:4:-10:22:25:0:48:::	TLML_18_	RNA
2877	CLONES_TRBTLML_18__apheresis_TCR-JV_cDNA_57_ACAGATTC_merged_170000.txt	4277	4	0.000116003	TGCAGTGCTGGCCCCTTAGAGCGGCGGAGAGGCAATGAGCAGTTCTTC	EEEEEEEEEEEEEEEEEEEEEEEEEEEEEEEEEEEEEEEEEEEEEEEE	TRBV20-1*00(115)	TRBD1*00(25),TRBD2*00(25)	TRBJ2-1*00(220)		759|768|793|0|9||45.0	0|5|36|10|15||25.0;22|27|48|19|24||25.0	26|42|70|32|48||80.0												TGCAGTGCTGGCCCCTTAGAGCGGCGGAGAGGCAATGAGCAGTTCTTC	36								CSAGPLERRRGNEQFF		:::::::::0:-5:9:10:12:-19:15:32:-6:48:::	TLML_18_	RNA
2878	CLONES_TRBTLML_18__apheresis_TCR-JV_cDNA_57_ACAGATTC_merged_170000.txt	4278	4	0.000116003	TGCAGTGCTGGAACAACGGACCCCAGCTCCTACAATGAGCAGTTCTTC	EEEEEEEEEEEEEEEEEEEEEEEEEEEEEEEEEEEEEEEEEEEEEEEE	TRBV20-1*00(485)		TRBJ2-1*00(260)		759|768|793|0|9||45.0		18|42|70|24|48||120.0												TGCAGTGCTGGAACAACGGACCCCAGCTCCTACAATGAGCAGTTCTTC	36								CSAGTTDPSSYNEQFF		:::::::::0:-5:9:::::24:2:48:::	TLML_18_	RNA
2879	CLONES_TRBTLML_18__apheresis_TCR-JV_cDNA_57_ACAGATTC_merged_170000.txt	4279	4	0.000116003	TGCAGTGCTACCCAACCGGGAGGGTGGGGCACAGATACGCAGTATTTT	EEEEEEEEEEEEEEEEEEEEEEEEEEEEEEEEEEEEEEEEEEEEEEEE	TRBV20-1*00(515)	TRBD2*00(40)	TRBJ2-3*00(240)		759|769|793|0|10||50.0	24|32|48|16|24||40.0	21|41|69|28|48||100.0												TGCAGTGCTACCCAACCGGGAGGGTGGGGCACAGATACGCAGTATTTT	36								CSATQPGGWGTDTQYF		:::::::::0:-4:10:16:-8:0:24:28:-1:48:::	TLML_18_	RNA
2880	CLONES_TRBTLML_18__apheresis_TCR-JV_cDNA_57_ACAGATTC_merged_170000.txt	4280	4	0.000116003	TGCAGTGCTAGCATGCAGATGGGACAGGGTGTAGGTGGCTACACCTTC	EEEEEEEEEEEEEEEEEEEEAEEEEEEEEEEEEEEEEEEEEEEEEEEE	TRBV20-1*00(797)	TRBD1*00(45)	TRBJ1-2*00(205)		759|770|793|0|11||55.0	12|21|36|20|29||45.0	27|40|68|35|48||65.0												TGCAGTGCTAGCATGCAGATGGGACAGGGTGTAGGTGGCTACACCTTC	32								CSASMQMGQGVGGYTF		:::::::::0:-3:11:20:0:-3:29:35:-7:48:::	TLML_18_	RNA
2881	CLONES_TRBTLML_18__apheresis_TCR-JV_cDNA_57_ACAGATTC_merged_170000.txt	4281	4	0.000116003	TGCAGTGCTAGGCTAGCGGGCAGAGAGGGCCACAATGAGCAGTTCTTC	EEEEEEEEEEEEEEEEEEEEEEEEEEEEEEEEEEEEEEEEEEEEEEEE	TRBV20-1*00(246)	TRBD2*00(40)	TRBJ2-1*00(225)		759|770|793|0|11||55.0	20|28|48|12|20||40.0	25|42|70|31|48||85.0												TGCAGTGCTAGGCTAGCGGGCAGAGAGGGCCACAATGAGCAGTTCTTC	36								CSARLAGREGHNEQFF		:::::::::0:-3:11:12:-4:-4:20:31:-5:48:::	TLML_18_	RNA
2882	CLONES_TRBTLML_18__apheresis_TCR-JV_cDNA_57_ACAGATTC_merged_170000.txt	4282	4	0.000116003	TGCAGTGCTAGACCTCTTGGACAGGGAAGCTCCTACGAGCAGTACTTC	EEEEEEEEEEEEEEEEEEEEEEEEEEEEEEEEEEEEEEEEEEEEEEEE	TRBV20-1*00(221)	TRBD1*00(40)	TRBJ2-7*00(245)		759|771|793|0|12||60.0	13|21|36|18|26||40.0	18|39|67|27|48||105.0												TGCAGTGCTAGACCTCTTGGACAGGGAAGCTCCTACGAGCAGTACTTC	36								CSARPLGQGSSYEQYF		:::::::::0:-2:12:18:-1:-3:26:27:2:48:::	TLML_18_	RNA
2883	CLONES_TRBTLML_18__apheresis_TCR-JV_cDNA_57_ACAGATTC_merged_170000.txt	4283	4	0.000116003	TGCAGTGCTAGACCCCGTCTACGGGGGTCCACAGATACGCAGTATTTT	EEEEEEEEEEEEEEEEEEEEEEEEEEEEEEEEEEEEEEEEEEEEEEEE	TRBV20-1*00(293)	TRBD1*00(25)	TRBJ2-3*00(235)		759|771|793|0|12||60.0	18|23|36|22|27||25.0	22|41|69|29|48||95.0												TGCAGTGCTAGACCCCGTCTACGGGGGTCCACAGATACGCAGTATTTT	36								CSARPRLRGSTDTQYF		:::::::::0:-2:12:22:-6:-1:27:29:-2:48:::	TLML_18_	RNA
2884	CLONES_TRBTLML_18__apheresis_TCR-JV_cDNA_57_ACAGATTC_merged_170000.txt	4284	4	0.000116003	TGCAGTGCTAGACCCCACCTAGCGGGACCCCGTGACGAGCAGTACTTC	EEEEEEEEEEEEEEEEEEEEEEEEEEEEEEEEEEEEEEEEEEEEEEEE	TRBV20-1*00(331.3)	TRBD2*00(45)	TRBJ2-7*00(210)		759|771|793|0|12||60.0	20|29|48|18|27||45.0	25|39|67|34|48||70.0												TGCAGTGCTAGACCCCACCTAGCGGGACCCCGTGACGAGCAGTACTTC	36								CSARPHLAGPRDEQYF		:::::::::0:-2:12:18:-4:-3:27:34:-5:48:::	TLML_18_	RNA
2885	CLONES_TRBTLML_18__apheresis_TCR-JV_cDNA_57_ACAGATTC_merged_170000.txt	4285	4	0.000116003	TGCAGTGCTAGAGATCGGTCGGGGACTAGCGGGAGGGATCAGTTCTTC	EEEEEEEEEEEEEEEEEEEEEEEEEEEEEEEEEEEEEEEEEEEEEEEE	TRBV20-1*00(657)	TRBD2*00(80)	TRBJ2-1*00(185)		759|775|793|0|16||80.0	16|32|48|21|37||80.0	33|42|70|39|48||45.0												TGCAGTGCTAGAGATCGGTCGGGGACTAGCGGGAGGGATCAGTTCTTC	36								CSARDRSGTSGRDQFF		:::::::::0:2:16:21:0:0:37:39:-13:48:::	TLML_18_	RNA
2886	CLONES_TRBTLML_18__apheresis_TCR-JV_cDNA_57_ACAGATTC_merged_170000.txt	4286	4	0.000116003	TGCAGTGCTAGAGATGCCGTCCCACCTAGCACAGATACGCAGTATTTT	EEEEEEEEEEEEEEEEEEEEEEEEEEEEEEEEEEEEEEEEEEEEEEEE	TRBV20-1*00(455)	TRBD1*00(25),TRBD2*00(25)	TRBJ2-3*00(251)		759|774|793|0|15||75.0	7|12|36|18|23||25.0;11|16|48|18|23||25.0	18|41|69|25|48||115.0												TGCAGTGCTAGAGATGCCGTCCCACCTAGCACAGATACGCAGTATTTT	36								CSARDAVPPSTDTQYF		:::::::::0:1:15:18:5:-12:23:25:2:48:::	TLML_18_	RNA
2887	CLONES_TRBTLML_18__apheresis_TCR-JV_cDNA_57_ACAGATTC_merged_170000.txt	4287	4	0.000116003	TGCAGTGCTAGAAGCCAGAGCGGGAGCTCCTACAATGAGCAGTTCTTC	EEEEEEEEAEEEEEEEEEEEAEEEEEEEEEEEEEEEEEEEEEEEEEEE	TRBV20-1*00(540)		TRBJ2-1*00(270)		759|771|793|0|12||60.0		16|42|70|22|48||130.0												TGCAGTGCTAGAAGCCAGAGCGGGAGCTCCTACAATGAGCAGTTCTTC	32								CSARSQSGSSYNEQFF		:::::::::0:-2:12:::::22:4:48:::	TLML_18_	RNA
2888	CLONES_TRBTLML_18__apheresis_TCR-JV_cDNA_57_ACAGATTC_merged_170000.txt	4288	4	0.000116003	TGCAGTGCTAAGCCGGGACAGGGTCGTTTTCATCAGCCCCAGCATTTT	EEEEEEEEEEEEEEEEEEEEEEEEEEEAEEEEEEEEEEEEEEEEEEEE	TRBV20-1*00(954.7)	TRBD1*00(55)	TRBJ1-5*00(225)		759|769|793|0|10||50.0	10|21|36|12|23||55.0	25|42|70|31|48||85.0												TGCAGTGCTAAGCCGGGACAGGGTCGTTTTCATCAGCCCCAGCATTTT	32								CSAKPGQGRFHQPQHF		:::::::::0:-4:10:12:2:-3:23:31:-5:48:::	TLML_18_	RNA
2889	CLONES_TRBTLML_18__apheresis_TCR-JV_cDNA_57_ACAGATTC_merged_170000.txt	4289	4	0.000116003	TGCAGTGCCCGCACAGGCGGCGGGGACTCGAACACTGAAGCTTTCTTT	EEEEEEEEEEEEEEEEEEEEEEEEEEEEEEEEEEEEEEEEEEEEEEEE	TRBV20-1*00(465)	TRBD1*00(34),TRBD2*00(30)	TRBJ1-1*00(235)		759|767|793|0|8||40.0	15|25|36|12|22|SG20C|34.0;16|22|48|22|28||30.0	21|40|68|29|48||95.0												TGCAGTGCCCGCACAGGCGGCGGGGACTCGAACACTGAAGCTTTCTTT	36								CSARTGGGDSNTEAFF		:::::::::0:-6:8:12:-3:1:22:29:-1:48:::	TLML_18_	RNA
2890	CLONES_TRBTLML_18__apheresis_TCR-JV_cDNA_57_ACAGATTC_merged_170000.txt	4290	4	0.000116003	TGCAGTGCGGAAGCTATAGCGGGAGCAGTGCTCAATGAGCAGTTCTTC	EEEEEEEEEEEEEEEEEEEEEEEEEEEEEEEEEEEEEEEEEEEEEEEE	TRBV20-1*00(400)	TRBD2*00(45)	TRBJ2-1*00(220)		759|767|793|0|8||40.0	21|30|48|16|25||45.0	26|42|70|32|48||80.0												TGCAGTGCGGAAGCTATAGCGGGAGCAGTGCTCAATGAGCAGTTCTTC	36								CSAEAIAGAVLNEQFF		:::::::::0:-6:8:16:-5:-2:25:32:-6:48:::	TLML_18_	RNA
2891	CLONES_TRBTLML_18__apheresis_TCR-JV_cDNA_57_ACAGATTC_merged_170000.txt	4291	4	0.000116003	TGCAGTGCAAACCGGGACAGATCCTCTAGCACAGATACGCAGTATTTT	EEEEEEEEEEEEEEEEEEEEEEEEEEEEEEEEEEEEEEEEEEEEEEEE	TRBV20-1*00(535)	TRBD1*00(45)	TRBJ2-3*00(255)		759|767|793|0|8||40.0	10|19|36|11|20||45.0	18|41|69|25|48||115.0												TGCAGTGCAAACCGGGACAGATCCTCTAGCACAGATACGCAGTATTTT	36								CSANRDRSSSTDTQYF		:::::::::0:-6:8:11:2:-5:20:25:2:48:::	TLML_18_	RNA
2892	CLONES_TRBTLML_18__apheresis_TCR-JV_cDNA_57_ACAGATTC_merged_170000.txt	4292	4	0.000116003	TGCAGCGTTGTGCTGGGGGCAAACTCTGGGGCCAACGTCCTGACTTTC	EEEEEEEEEEEEEEEEEEEEEEEEEEEEEEEEEEEEEEEEEEEEEEEE	TRBV29-1*00(131.8)	TRBD1*00(30)	TRBJ2-6*00(265)		700|710|734|0|10||50.0	18|24|36|14|20||30.0	20|45|73|23|48||125.0												TGCAGCGTTGTGCTGGGGGCAAACTCTGGGGCCAACGTCCTGACTTTC	36								CSVVLGANSGANVLTF		:::::::::0:-4:10:14:-6:0:20:23:0:48:::	TLML_18_	RNA
2893	CLONES_TRBTLML_18__apheresis_TCR-JV_cDNA_57_ACAGATTC_merged_170000.txt	4293	4	0.000116003	TGCAGCGTTGAAGATTTTGGTGGATACTCCTACAATGAGCAGTTCTTC	EEEEEEEEEEEEEEEEEEEEEEEEEEEEEEEEEEEEEEEEEEEEEEEE	TRBV29-1*00(511)		TRBJ2-1*00(250)		700|715|734|0|15||75.0		20|42|70|26|48||110.0												TGCAGCGTTGAAGATTTTGGTGGATACTCCTACAATGAGCAGTTCTTC	36								CSVEDFGGYSYNEQFF		:::::::::0:1:15:::::26:0:48:::	TLML_18_	RNA
2894	CLONES_TRBTLML_18__apheresis_TCR-JV_cDNA_57_ACAGATTC_merged_170000.txt	4294	4	0.000116003	TGCAGCGTGGCTTCCGGCCAGGGGGAGTTGGGAACTGAAGCTTTCTTT	EEEEEEEEEEEEEEEEEEEEEEEEEEEEEEEEEEEEEEEEEEEEEEEE	TRBV29-1*00(246)	TRBD1*00(35)	TRBJ1-1*00(215)		700|708|734|0|8||40.0	16|23|36|18|25||35.0	25|40|68|33|48||75.0												TGCAGCGTGGCTTCCGGCCAGGGGGAGTTGGGAACTGAAGCTTTCTTT	36								CSVASGQGELGTEAFF		:::::::::0:-6:8:18:-4:-1:25:33:-5:48:::	TLML_18_	RNA
2895	CLONES_TRBTLML_18__apheresis_TCR-JV_cDNA_57_ACAGATTC_merged_170000.txt	4297	4	0.000116003	TGTGCCAGCTTTCCTTAGCGGGAGGACCTCAAAACATTCAGTACTTC	EEEEEEEEEEEEEEEEEEEEEEEEEEEEEEEEEEEEEEEEEEEEEEE	TRBV21-1*00(587.5)	TRBD2*00(50)	TRBJ2-4*00(172.5)		544|553|581|0|9||45.0	21|31|48|15|25||50.0	25|42|70|30|47||85.0												TGTGCCAGCTTTCCTTAGCGGGAGGACCTCAAAACATTCAGTACTTC	36								CASFP*RE_PQNIQYF		:::::::::0:-8:9:15:-5:-1:25:30:-5:47:::	TLML_18_	RNA
2896	CLONES_TRBTLML_18__apheresis_TCR-JV_cDNA_57_ACAGATTC_merged_170000.txt	4298	4	0.000116003	TGTGCCAGCTCACCACCCTCGGCGGGATTACCGGGGAGCTGTTTTTT	EEEEEEEEEEEEEEEEEEEEEEEEEEEEEEEEEEEEEEEEEEEEEEE	TRBV18*00(505)	TRBD2*00(30)	TRBJ2-2*00(230)		702|719|739|0|17||85.0	23|29|48|21|27||30.0	25|43|71|29|47||90.0												TGTGCCAGCTCACCACCCTCGGCGGGATTACCGGGGAGCTGTTTTTT	36								CASSPPSA_ITGELFF		:::::::::0:0:17:21:-7:-3:27:29:-5:47:::	TLML_18_	RNA
2897	CLONES_TRBTLML_18__apheresis_TCR-JV_cDNA_57_ACAGATTC_merged_170000.txt	4299	4	0.000116003	TGTGCCAGCAGCAAGGGGGGGGAGCCAACACAGATACGCAGTATTTT	EEEEEEEEEEEEEEEEEEEEEEEEEEEEEEEEEEEEEEEEEEEEEEE	TRBV21-1*00(483)	TRBD1*00(29),TRBD2*00(25)	TRBJ2-3*00(137)		544|558|581|0|14||70.0	18|27|36|17|26|SC23A|29.0;25|30|48|19|24||25.0	22|41|69|28|47||95.0												TGTGCCAGCAGCAAGGGGGGGGAGCCAACACAGATACGCAGTATTTT	36								CASSKGGE_NTDTQYF		:::::::::0:-3:14:17:-6:3:26:28:-2:47:::	TLML_18_	RNA
2898	CLONES_TRBTLML_18__apheresis_TCR-JV_cDNA_57_ACAGATTC_merged_170000.txt	4300	4	0.000116003	TGTGCCAGCAGCAAATACCGAGGGAGGGCACAGATACGCAGTATTTT	EEEEEEEEEEEEEEEEEEEEEEEEEEEEEEEEEEEEEEEEEEEEEEE	TRBV21-1*00(295)	TRBD2*00(30)	TRBJ2-3*00(240)		544|559|581|0|15||75.0	25|31|48|21|27||30.0	21|41|69|27|47||100.0												TGTGCCAGCAGCAAATACCGAGGGAGGGCACAGATACGCAGTATTTT	36								CASSKYRG_GTDTQYF		:::::::::0:-2:15:21:-9:-1:27:27:-1:47:::	TLML_18_	RNA
2899	CLONES_TRBTLML_18__apheresis_TCR-JV_cDNA_57_ACAGATTC_merged_170000.txt	4301	4	0.000116003	TGTGCCAGCAGGAAAAAGGTGGACAGGGGGAAGTCGAGCAGTACTTC	EEEEEEEEEEEEEEEEEEEEEEEEEEEEEEEEEEEEEEEEEEEEEEE	TRBV2*00(318)	TRBD1*00(50)	TRBJ2-7*00(205)		518|529|555|0|11||55.0	13|23|36|20|30||50.0	26|39|67|34|47||65.0												TGTGCCAGCAGGAAAAAGGTGGACAGGGGGAAGTCGAGCAGTACTTC	36								CASRKKVD_GEVEQYF		:::::::::0:-6:11:20:-1:-1:30:34:-6:47:::	TLML_18_	RNA
2900	CLONES_TRBTLML_18__apheresis_TCR-JV_cDNA_57_ACAGATTC_merged_170000.txt	4303	4	0.000116003	TGTGCAAGTCCCCCAGGACTAAGCGGGATTTCAACGAGCAGTACTTC	EEEEEEEEEEEEEEEEEEEEEEEEEEEEEEEEEEEEEEEEEEEEEEE	TRBV12-2*00(120)	TRBD2*00(43)	TRBJ2-7*00(210)		526|536|563|0|10||50.0	13|29|48|11|28|SG16AI22A|43.0	25|39|67|33|47||70.0												TGTGCAAGTCCCCCAGGACTAAGCGGGATTTCAACGAGCAGTACTTC	36								CASPPGLS_DFNEQYF		:::::::::0:-7:10:11:3:-3:28:33:-5:47:::	TLML_18_	RNA
2901	CLONES_TRBTLML_18__apheresis_TCR-JV_cDNA_57_ACAGATTC_merged_170000.txt	4304	4	0.000116003	TGCGCCAGCAGTCAATCGACCCCCCTAGCTAGCAGCCCCAGCATTTT	EEEEEEEEEEEEEEEEEEEEEEEEEEEEEEEEEEEEEEEEEEEEEEE	TRBV23-1*00(233)	TRBD1*00(25)	TRBJ1-5*00(218)		580|599|617|0|19||95.0	1|6|36|19|24||25.0	20|42|70|25|47|SA24TST26G|78.0												TGCGCCAGCAGTCAATCGACCCCCCTAGCTAGCAGCCCCAGCATTTT	36								CASSQSTP_S*QPQHF		:::::::::0:2:19:19:11:-18:24:25:0:47:::	TLML_18_	RNA
2902	CLONES_TRBTLML_18__apheresis_TCR-JV_cDNA_57_ACAGATTC_merged_170000.txt	4310	4	0.000116003	TGTGCCAGTAGCCGGAAGCCGGGACAGGGTAGAAAAACTGTTTTTT	EEEEEEEEEEEEEEEEEEEEEEEEEEEEEEEEEEEEEEEEEEEEEE	TRBV19*00(491)	TRBD1*00(55)	TRBJ1-4*00(215)		559|570|596|0|11||55.0	10|21|36|18|29||55.0	28|43|71|31|46||75.0												TGTGCCAGTAGCCGGAAGCCGGGACAGGGTAGAAAAACTGTTTTTT	36								CASSRKPG_RVEKLFF		:::::::::0:-6:11:18:2:-3:29:31:-8:46:::	TLML_18_	RNA
2903	CLONES_TRBTLML_18__apheresis_TCR-JV_cDNA_57_ACAGATTC_merged_170000.txt	4311	4	0.000116003	TGTGCCAGCAGCTTATGCTTAGCGGGAGGGGAATGAGCAGTTCTTC	EEEEEEEEEEEEEEEEEEEEEEEEEEEEEEEEEEEEEEEEEEEEEE	TRBV7-3*00(295)	TRBD2*00(55)	TRBJ2-1*00(207)		540|555|577|0|15||75.0	21|32|48|19|30||55.0	27|42|70|31|46||75.0												TGTGCCAGCAGCTTATGCTTAGCGGGAGGGGAATGAGCAGTTCTTC	36								CASSLCLA_EGNEQFF		:::::::::0:-2:15:19:-5:0:30:31:-7:46:::	TLML_18_	RNA
2904	CLONES_TRBTLML_18__apheresis_TCR-JV_cDNA_57_ACAGATTC_merged_170000.txt	4312	4	0.000116003	TGTGCCAGCAGCTTAAAGCATCCCCATGAACACTGAAGCTTTCTTT	EEEEEEEEEEEEEEEEEEEEEEEEEEEEEEEEEEEEEEAAAAA???	TRBV7-3*00(785)		TRBJ1-1*00(95)		540|556|577|0|16||80.0		18|40|68|24|46||110.0												TGTGCCAGCAGCTTAAAGCATCCCCATGAACACTGAAGCTTTCTTT	30								CASSLKHP_MNTEAFF		:::::::::0:-1:16:::::24:2:46:::	TLML_18_	RNA
2905	CLONES_TRBTLML_18__apheresis_TCR-JV_cDNA_57_ACAGATTC_merged_170000.txt	4313	4	0.000116003	TGTGCCAGCAGCTGGGTTGTTCGGACTAGCGGCTGAGCAGTTCTTC	EEEEEEEEEEEEEEEEEEEEEEEEEEEEEEEEEEEEEEEEEEEEEE	TRBV7-3*00(420)	TRBD2*00(50)	TRBJ2-1*00(205)		540|553|577|0|13||65.0	17|27|48|22|32||50.0	29|42|70|33|46||65.0												TGTGCCAGCAGCTGGGTTGTTCGGACTAGCGGCTGAGCAGTTCTTC	36								CASSWVVR_LAAEQFF		:::::::::0:-4:13:22:-1:-5:32:33:-9:46:::	TLML_18_	RNA
2906	CLONES_TRBTLML_18__apheresis_TCR-JV_cDNA_57_ACAGATTC_merged_170000.txt	4314	4	0.000116003	TGTGCCAGCAGCAAAGTGTCGGGTTTCCTACAATGAGCAGTTCTTC	EEEEEEEEEEEEEEEEEEEEEEEEEEEEEEEEEEEEEEEEEEEEEE	TRBV21-1*00(780)		TRBJ2-1*00(245)		544|560|581|0|16||80.0		21|42|70|25|46||105.0												TGTGCCAGCAGCAAAGTGTCGGGTTTCCTACAATGAGCAGTTCTTC	36								CASSKVSG_SYNEQFF		:::::::::0:-1:16:::::25:-1:46:::	TLML_18_	RNA
2907	CLONES_TRBTLML_18__apheresis_TCR-JV_cDNA_57_ACAGATTC_merged_170000.txt	4376	4	0.000116003	TGTGCTAGTGCCACCAATCCTAGCGGCCAAGAGACCCAGTACTTC	EEEEEEEEEEEEEEEEEEEEEEEEEEEEEEEEEEEEEEEEEEEEE	TRBV12-5*00(480)	TRBD2*00(35)	TRBJ2-5*00(235)		530|540|567|0|10||50.0	20|27|48|19|26||35.0	21|40|68|26|45||95.0												TGTGCTAGTGCCACCAATCCTAGCGGCCAAGAGACCCAGTACTTC	36								CASATNPSGQETQYF		:::::::::0:-7:10:19:-4:-5:26:26:-1:45:::	TLML_18_	RNA
2908	CLONES_TRBTLML_18__apheresis_TCR-JV_cDNA_57_ACAGATTC_merged_170000.txt	4377	4	0.000116003	TGTGCTAGTGGTTTGGTAATAGGGGAGAAAACTGAAGCTTTCTTT	EEEEEEEEEEEEEEEEEEEEEEEEEEEEEEEEEEEEEEEEEEEEE	TRBV12-5*00(626)	TRBD1*00(25)	TRBJ1-1*00(219)		530|548|567|0|18||90.0	17|22|36|20|25||25.0	21|40|68|26|45|SC24A|79.0												TGTGCTAGTGGTTTGGTAATAGGGGAGAAAACTGAAGCTTTCTTT	36								CASGLVIGEKTEAFF		:::::::::0:1:18:20:-5:-2:25:26:-1:45:::	TLML_18_	RNA
2909	CLONES_TRBTLML_18__apheresis_TCR-JV_cDNA_57_ACAGATTC_merged_170000.txt	4378	4	0.000116003	TGTGCTAGCAGCCAAGACCTTCGGACTACAGATACGCAGTATTTT	EEEEEEEEEEEEEEEEEEEEEEEEEEEEEEEEEEEEEEEEEEEEE	TRBV4-2*00(573),TRBV4-3*00(557)	TRBD2*00(25)	TRBJ2-3*00(195)		537|558|574|0|21|SC542TST554C|73.0;537|558|574|0|21|SC539TSC542TST554C|57.0	17|22|48|22|27||25.0	23|41|69|27|45||90.0												TGTGCTAGCAGCCAAGACCTTCGGACTACAGATACGCAGTATTTT	36								CASSQDLRTTDTQYF		:::::::::0:4:21:22:-1:-10:27:27:-3:45:::	TLML_18_	RNA
2910	CLONES_TRBTLML_18__apheresis_TCR-JV_cDNA_57_ACAGATTC_merged_170000.txt	4382	4	0.000116003	TGTGCCTGGAGTGTATTCGGGATAGCCAAAAACATTCAGTACTTC	EEEEEEEEEEEEEEEEEEEEEEEEEEEEEEEEEEEEEEEEEEEEE	TRBV30*00(534.5)	TRBD1*00(25),TRBD2*00(25)	TRBJ2-4*00(255)		787|802|821|0|15||75.0	11|16|36|17|22||25.0;15|20|48|17|22||25.0	19|42|70|22|45||115.0												TGTGCCTGGAGTGTATTCGGGATAGCCAAAAACATTCAGTACTTC	36								CAWSVFGIAKNIQYF		:::::::::0:1:15:17:1:-8:22:22:1:45:::	TLML_18_	RNA
2911	CLONES_TRBTLML_18__apheresis_TCR-JV_cDNA_57_ACAGATTC_merged_170000.txt	4383	4	0.000116003	TGTGCCTGGAGTGTACGGGCCATCGGCACAGATACGCAGTATTTT	EEEEEEEEEEEEEEEEEEEEEEEEEEEEEEEEEEEEEEEEEEEEE	TRBV30*00(545)	TRBD2*00(25)	TRBJ2-3*00(240)		787|803|821|0|16||80.0	29|34|48|16|21||25.0	21|41|69|25|45||100.0												TGTGCCTGGAGTGTACGGGCCATCGGCACAGATACGCAGTATTTT	36								CAWSVRAIGTDTQYF		:::::::::0:2:16:16:-13:2:21:25:-1:45:::	TLML_18_	RNA
2912	CLONES_TRBTLML_18__apheresis_TCR-JV_cDNA_57_ACAGATTC_merged_170000.txt	4384	4	0.000116003	TGTGCCTGGAGCGGACAGACAGGGTATCGGAATGGCTACACCTTC	EEEEEEEEEEEEEEEEEEEEEEEEEEEEEEEEEEEEEEEEEEEEE	TRBV30*00(605)	TRBD1*00(35)	TRBJ1-2*00(110)		787|798|821|0|11||55.0	14|21|36|17|24||35.0	26|40|68|31|45||70.0												TGTGCCTGGAGCGGACAGACAGGGTATCGGAATGGCTACACCTTC	36								CAWSGQTGYRNGYTF		:::::::::0:-3:11:17:-2:-3:24:31:-6:45:::	TLML_18_	RNA
2913	CLONES_TRBTLML_18__apheresis_TCR-JV_cDNA_57_ACAGATTC_merged_170000.txt	4394	4	0.000116003	TGTGCCATCCGGACAGGGGGTAGCTCCTACAATGAGCAGTTCTTC	EEEEEEEEEEEEEEEEEEEEEEEEEEEEEEEEEEEEEEEEEEEEE	TRBV15*00(309)	TRBD1*00(50)	TRBJ2-1*00(260)		552|559|589|0|7||35.0	13|23|36|10|20||50.0	18|42|70|21|45||120.0												TGTGCCATCCGGACAGGGGGTAGCTCCTACAATGAGCAGTTCTTC	36								CAIRTGGSSYNEQFF		:::::::::0:-10:7:10:-1:-1:20:21:2:45:::	TLML_18_	RNA
2914	CLONES_TRBTLML_18__apheresis_TCR-JV_cDNA_57_ACAGATTC_merged_170000.txt	4395	4	0.000116003	TGTGCCATCAGTGTTTCGTTGGACCACGATCAGCCCCAGCATTTT	EEEEEEEEEEEEEEEEEEEEEEEEEEEEEEEEEEEEEEEEEEEEE	TRBV10-3*00(426)		TRBJ1-5*00(151)		533|546|570|0|13||65.0		25|42|70|28|45||85.0												TGTGCCATCAGTGTTTCGTTGGACCACGATCAGCCCCAGCATTTT	36								CAISVSLDHDQPQHF		:::::::::0:-4:13:::::28:-5:45:::	TLML_18_	RNA
2915	CLONES_TRBTLML_18__apheresis_TCR-JV_cDNA_57_ACAGATTC_merged_170000.txt	4396	4	0.000116003	TGTGCCATCAGTGATGTAGCGGGAGGAATAAGCGAGCAGTACTTC	EEEEEEEEEEEEEEEEEEEEEEEEEEEEEEEEEEEEEEEEEEEEE	TRBV10-3*00(761)	TRBD2*00(50)	TRBJ2-7*00(100)		533|547|570|0|14||70.0	21|31|48|16|26||50.0	26|39|67|32|45||65.0												TGTGCCATCAGTGATGTAGCGGGAGGAATAAGCGAGCAGTACTTC	36								CAISDVAGGISEQYF		:::::::::0:-3:14:16:-5:-1:26:32:-6:45:::	TLML_18_	RNA
2916	CLONES_TRBTLML_18__apheresis_TCR-JV_cDNA_57_ACAGATTC_merged_170000.txt	4397	4	0.000116003	TGTGCCACCGGCCCGACAGGGACTCCATTCCGGGCCCAGCATTTT	EEEEEEEEEEEEEEEEEEEEEEEEEEEEEEEEEEEEEEEEEEEEE	TRBV27*00(230)	TRBD1*00(35),TRBD2*00(30)	TRBJ1-5*00(195)		556|563|593|0|7||35.0	14|21|36|14|21||35.0;16|22|48|18|24||30.0	31|42|70|34|45||55.0												TGTGCCACCGGCCCGACAGGGACTCCATTCCGGGCCCAGCATTTT	36								CATGPTGTPFRAQHF		:::::::::0:-10:7:14:-2:-3:21:34:-11:45:::	TLML_18_	RNA
2917	CLONES_TRBTLML_18__apheresis_TCR-JV_cDNA_57_ACAGATTC_merged_170000.txt	4398	4	0.000116003	TGTGCCACCACACACCTAGGGGAGGCTGGAAACACCATATATTTT	EEEEEEEEEEEEEEEEEEEEEEEEEEEEEEEEEEEEEEEEEEEEE	TRBV10-3*00(490)	TRBD2*00(30)	TRBJ1-3*00(236)		533|540|570|0|7||35.0	25|31|48|19|25||30.0	22|42|70|25|45||100.0												TGTGCCACCACACACCTAGGGGAGGCTGGAAACACCATATATTTT	36								CATTHLGEAGNTIYF		:::::::::0:-10:7:19:-9:-1:25:25:-2:45:::	TLML_18_	RNA
2918	CLONES_TRBTLML_18__apheresis_TCR-JV_cDNA_57_ACAGATTC_merged_170000.txt	4399	4	0.000116003	TGTGCCACCAGTGGGAGCGGAGGTGGCACAGATACGCAGTATTTT	EEEEEEEEEEEEEEEEEEEEEEEEEEEEEEEEEEEEEEEEEEEEE	TRBV24-1*00(910)	TRBD2*00(25)	TRBJ2-3*00(163.5)		559|572|597|0|13||65.0	22|27|48|15|20||25.0	21|41|69|25|45||100.0												TGTGCCACCAGTGGGAGCGGAGGTGGCACAGATACGCAGTATTTT	36								CATSGSGGGTDTQYF		:::::::::0:-5:13:15:-6:-5:20:25:-1:45:::	TLML_18_	RNA
2919	CLONES_TRBTLML_18__apheresis_TCR-JV_cDNA_57_ACAGATTC_merged_170000.txt	4400	4	0.000116003	TGTGCCACCAGCTCCCGGGGGACAGGCCAAGAGACCCAGTACTTC	EEEEEEEEEEEEEEEEEEEEEEEEEEEEEEEEEEEEEEEEEEEEE	TRBV15*00(634)	TRBD1*00(40),TRBD2*00(35)	TRBJ2-5*00(170)		552|564|589|0|12||60.0	12|20|36|18|26||40.0;12|19|48|12|19||35.0	21|40|68|26|45||95.0												TGTGCCACCAGCTCCCGGGGGACAGGCCAAGAGACCCAGTACTTC	36								CATSSRGTGQETQYF		:::::::::0:-5:12:18:0:-4:26:26:-1:45:::	TLML_18_	RNA
2920	CLONES_TRBTLML_18__apheresis_TCR-JV_cDNA_57_ACAGATTC_merged_170000.txt	4401	4	0.000116003	TGTGCCACCAGCCAACTAACTAGTACCTACAATGAGCAGTTCTTC	EEEEEEEEEEEEEEEEEEEEEEEEEEEEEEEEEEEEEEEEEEEEE	TRBV24-1*00(660)	TRBD2*00(25)	TRBJ2-1*00(240)		559|570|597|0|11||55.0	8|13|48|19|24||25.0	22|42|70|25|45||100.0												TGTGCCACCAGCCAACTAACTAGTACCTACAATGAGCAGTTCTTC	36								CATSQLTSTYNEQFF		:::::::::0:-7:11:19:8:-19:24:25:-2:45:::	TLML_18_	RNA
2921	CLONES_TRBTLML_18__apheresis_TCR-JV_cDNA_57_ACAGATTC_merged_170000.txt	4402	4	0.000116003	TGTGCCACCAGCGACCAGACTAGCGGATCCTACGAGCAGTACTTC	EEEEEEEEEEEEEEEEEEEEEEEEEEEEEEEEEEEEEEEEEEEEE	TRBV15*00(604)	TRBD2*00(45)	TRBJ2-7*00(230)		552|564|589|0|12||60.0	18|27|48|17|26||45.0	21|39|67|27|45||90.0												TGTGCCACCAGCGACCAGACTAGCGGATCCTACGAGCAGTACTTC	36								CATSDQTSGSYEQYF		:::::::::0:-5:12:17:-2:-5:26:27:-1:45:::	TLML_18_	RNA
2922	CLONES_TRBTLML_18__apheresis_TCR-JV_cDNA_57_ACAGATTC_merged_170000.txt	4403	4	0.000116003	TGTGCCACCAGCAGAGTGGGGACAGGGGGCGAGACCCAGTACTTC	EEEEEEEEEEEEEEEEEEEEEEEEEEEEEEEEEEEEEEEEEEEEE	TRBV15*00(359)	TRBD1*00(60)	TRBJ2-5*00(211)		552|568|589|0|16||80.0	12|24|36|18|30||60.0	25|40|68|30|45||75.0												TGTGCCACCAGCAGAGTGGGGACAGGGGGCGAGACCCAGTACTTC	36								CATSRVGTGGETQYF		:::::::::0:-1:16:18:0:0:30:30:-5:45:::	TLML_18_	RNA
2923	CLONES_TRBTLML_18__apheresis_TCR-JV_cDNA_57_ACAGATTC_merged_170000.txt	4404	4	0.000116003	TGTGCCACCAGCAGAGATCGGTTCCGTCCGGGCGAGCAGTACTTC	EEEEEEEEEEEEEEEEEEEEEEEEEEEEEEEEEEEEEEEEEEEEE	TRBV15*00(165)	TRBD1*00(25),TRBD2*00(25)	TRBJ2-7*00(205)		552|571|589|0|19||95.0	10|15|36|27|32||25.0;14|19|48|27|32||25.0	26|39|67|32|45||65.0												TGTGCCACCAGCAGAGATCGGTTCCGTCCGGGCGAGCAGTACTTC	36								CATSRDRFRPGEQYF		:::::::::0:2:19:27:2:-9:32:32:-6:45:::	TLML_18_	RNA
2924	CLONES_TRBTLML_18__apheresis_TCR-JV_cDNA_57_ACAGATTC_merged_170000.txt	4405	4	0.000116003	TGTGCCACCAGCAGAGATCGGGCAGGGGGCTACGAGCAGTACTTC	EEEEEEEEEEEEEEEEEEEEEEEEEEEEEEEEEEEEEEEEEEEEE	TRBV15*00(629)	TRBD1*00(35)	TRBJ2-7*00(216)		552|571|589|0|19||95.0	16|23|36|22|29||35.0	23|39|67|29|45||80.0												TGTGCCACCAGCAGAGATCGGGCAGGGGGCTACGAGCAGTACTTC	36								CATSRDRAGGYEQYF		:::::::::0:2:19:22:-4:-1:29:29:-3:45:::	TLML_18_	RNA
2925	CLONES_TRBTLML_18__apheresis_TCR-JV_cDNA_57_ACAGATTC_merged_170000.txt	4406	4	0.000116003	TGTGCCAGTCAACAGGCTAGCGGGAGATCCTACGAGCAGTACTTC	EEEEEEEEEEEEEEEEEEEEEEEEEEEEEEEEEEEEEEEEEEEEE	TRBV5-4*00(185)	TRBD2*00(30)	TRBJ2-7*00(239)		549|557|585|0|8||40.0	20|26|48|16|22||30.0	16|39|67|22|45|SC20A|99.0												TGTGCCAGTCAACAGGCTAGCGGGAGATCCTACGAGCAGTACTTC	36								CASQQASGRSYEQYF		:::::::::0:-8:8:16:-4:-6:22:22:4:45:::	TLML_18_	RNA
2926	CLONES_TRBTLML_18__apheresis_TCR-JV_cDNA_57_ACAGATTC_merged_170000.txt	4407	4	0.000116003	TGTGCCAGTACCCGGGGACAGGGGCTAAATCAGCCCCAGCATTTT	EEEEEEEEEEEEEEEEEEEEEEEEEEEEEEEEEEEEEEEEEEEEE	TRBV19*00(325.8)	TRBD1*00(50)	TRBJ1-5*00(211.5)		559|569|596|0|10||50.0	12|22|36|14|24||50.0	24|42|70|27|45||90.0												TGTGCCAGTACCCGGGGACAGGGGCTAAATCAGCCCCAGCATTTT	36								CASTRGQGLNQPQHF		:::::::::0:-7:10:14:0:-2:24:27:-4:45:::	TLML_18_	RNA
2927	CLONES_TRBTLML_18__apheresis_TCR-JV_cDNA_57_ACAGATTC_merged_170000.txt	4408	4	0.000116003	TGTGCCAGTAGTATTCGGTGGGAGAACACCGGGGAGCTGTTTTTT	EEEEEEEEEEEEEEEEEEEEEEEEEEEEEEEEEEEEEEEEEEEEE	TRBV19*00(615)		TRBJ2-2*00(145)		559|573|596|0|14||70.0		21|43|71|23|45||110.0												TGTGCCAGTAGTATTCGGTGGGAGAACACCGGGGAGCTGTTTTTT	36								CASSIRWENTGELFF		:::::::::0:-3:14:::::23:-1:45:::	TLML_18_	RNA
2928	CLONES_TRBTLML_18__apheresis_TCR-JV_cDNA_57_ACAGATTC_merged_170000.txt	4409	4	0.000116003	TGTGCCAGTAGTATCCTACTAGCGGGGTACAATGAGCAGTTCTTC	EEEEEEEEEEEEEEEEEEEEEEEEEEEEEEEEEEEEEEEEEEEEE	TRBV19*00(390)	TRBD2*00(45)	TRBJ2-1*00(230)		559|573|596|0|14||70.0	19|28|48|17|26||45.0	24|42|70|27|45||90.0												TGTGCCAGTAGTATCCTACTAGCGGGGTACAATGAGCAGTTCTTC	36								CASSILLAGYNEQFF		:::::::::0:-3:14:17:-3:-4:26:27:-4:45:::	TLML_18_	RNA
2929	CLONES_TRBTLML_18__apheresis_TCR-JV_cDNA_57_ACAGATTC_merged_170000.txt	4410	4	0.000116003	TGTGCCAGTAGTATCGCGGGAAACTCTGGAAACACCATATATTTT	EEEEEEEEEEEEEEEEEEEEEEEEEEEEEEEEEEEEEEEEEEEEE	TRBV19*00(300)	TRBD2*00(30)	TRBJ1-3*00(250)		559|573|596|0|14||70.0	23|29|48|15|21||30.0	20|42|70|23|45||110.0												TGTGCCAGTAGTATCGCGGGAAACTCTGGAAACACCATATATTTT	36								CASSIAGNSGNTIYF		:::::::::0:-3:14:15:-7:-3:21:23:0:45:::	TLML_18_	RNA
2930	CLONES_TRBTLML_18__apheresis_TCR-JV_cDNA_57_ACAGATTC_merged_170000.txt	4411	4	0.000116003	TGTGCCAGTAGTATGTCCGGGGTCAGCAATCAGCCCCAGCATTTT	EEEEEEEEEEEEEEEEEEEEEEEEEEEEEEEEEEEEEEEEEEEEE	TRBV19*00(790)	TRBD1*00(25),TRBD2*00(25)	TRBJ1-5*00(245)		559|573|596|0|14||70.0	10|15|36|16|21||25.0;14|19|48|16|21||25.0	21|42|70|24|45||105.0												TGTGCCAGTAGTATGTCCGGGGTCAGCAATCAGCCCCAGCATTTT	36								CASSMSGVSNQPQHF		:::::::::0:-3:14:16:2:-9:21:24:-1:45:::	TLML_18_	RNA
2931	CLONES_TRBTLML_18__apheresis_TCR-JV_cDNA_57_ACAGATTC_merged_170000.txt	4412	4	0.000116003	TGTGCCAGTAGTATACCGGGACTAGCGGGAGATACGCAGTATTTT	EEEEEEEEEEEEEEEEEEEEEEEEEEEEEEEEEEEEEEEEEEEEE	TRBV19*00(145)	TRBD2*00(70)	TRBJ2-3*00(220)		559|574|596|0|15||75.0	14|28|48|15|29||70.0	25|41|69|29|45||80.0												TGTGCCAGTAGTATACCGGGACTAGCGGGAGATACGCAGTATTTT	36								CASSIPGLAGDTQYF		:::::::::0:-2:15:15:2:-4:29:29:-5:45:::	TLML_18_	RNA
2932	CLONES_TRBTLML_18__apheresis_TCR-JV_cDNA_57_ACAGATTC_merged_170000.txt	4413	4	0.000116003	TGTGCCAGTAGTATAACTAGCGGACCATACAATGAGCAGTTCTTC	EEEEEEEEEEEEEEEEEEEEEEEEEEEEEEEEEEEEEEEEEEEEE	TRBV19*00(295)	TRBD2*00(40)	TRBJ2-1*00(230)		559|574|596|0|15||75.0	19|27|48|15|23||40.0	24|42|70|27|45||90.0												TGTGCCAGTAGTATAACTAGCGGACCATACAATGAGCAGTTCTTC	36								CASSITSGPYNEQFF		:::::::::0:-2:15:15:-3:-5:23:27:-4:45:::	TLML_18_	RNA
2933	CLONES_TRBTLML_18__apheresis_TCR-JV_cDNA_57_ACAGATTC_merged_170000.txt	4414	4	0.000116003	TGTGCCAGTAGCACAGGGGGCCGCGGGAACACTGAAGCTTTCTTT	EEEEEEEEEEEEEEEEEEEEEEEEEEEEEEEEEEEEEEEEEEEEA	TRBV19*00(1135)	TRBD1*00(45)	TRBJ1-1*00(115)		559|570|596|0|11||55.0	15|24|36|12|21||45.0	21|40|68|26|45||95.0												TGTGCCAGTAGCACAGGGGGCCGCGGGAACACTGAAGCTTTCTTT	32								CASSTGGRGNTEAFF		:::::::::0:-6:11:12:-3:0:21:26:-1:45:::	TLML_18_	RNA
2934	CLONES_TRBTLML_18__apheresis_TCR-JV_cDNA_57_ACAGATTC_merged_170000.txt	4415	4	0.000116003	TGTGCCAGTAAACCCATGGAGGGTCTCTACAATGAGCAGTTCTTC	EEEEEEEEEEEEEEEEEEEEEEEEEEEEEEEEEEEEEEEEEEEEA	TRBV19*00(665)	TRBD2*00(30)	TRBJ2-1*00(115)		559|569|596|0|10||50.0	26|32|48|17|23||30.0	23|42|70|26|45||95.0												TGTGCCAGTAAACCCATGGAGGGTCTCTACAATGAGCAGTTCTTC	32								CASKPMEGLYNEQFF		:::::::::0:-7:10:17:-10:0:23:26:-3:45:::	TLML_18_	RNA
2935	CLONES_TRBTLML_18__apheresis_TCR-JV_cDNA_57_ACAGATTC_merged_170000.txt	4416	4	0.000116003	TGTGCCAGCTCCGAAGGGCTAGCGGTGTCAGAGACCCAGTACTTC	EEEEEEEEEEEEEEEEEEEEEEEEEEEEEEEEEEEEEEEEEAAAA	TRBV5-4*00(705)	TRBD2*00(35)	TRBJ2-5*00(85)		549|558|585|0|9||45.0	20|27|48|18|25||35.0	24|40|68|29|45||80.0												TGTGCCAGCTCCGAAGGGCTAGCGGTGTCAGAGACCCAGTACTTC	32								CASSEGLAVSETQYF		:::::::::0:-7:9:18:-4:-5:25:29:-4:45:::	TLML_18_	RNA
2936	CLONES_TRBTLML_18__apheresis_TCR-JV_cDNA_57_ACAGATTC_merged_170000.txt	4417	4	0.000116003	TGTGCCAGCTCACCGGGGGGTAACAATAATTCACCCCTCCACTTT	EEEEEEEEEEEEEEEEEEEEEEEEEEEEEEEEEEEEEEEEEEEEE	TRBV6-4*00(128),TRBV6-1*00(112),TRBV6-5*00(112),TRBV6-6*00(112)	TRBD1*00(25),TRBD2*00(25)	TRBJ1-6*00(224)		518|527|555|0|9||45.0;516|525|553|0|9||45.0;519|528|556|0|9||45.0;516|525|553|0|9||45.0	10|15|36|12|17||25.0;14|19|48|12|17||25.0	25|45|73|25|45||100.0												TGTGCCAGCTCACCGGGGGGTAACAATAATTCACCCCTCCACTTT	36								CASSPGGNNNSPLHF		:::::::::0:-8:9:12:2:-9:17:25:-5:45:::	TLML_18_	RNA
2937	CLONES_TRBTLML_18__apheresis_TCR-JV_cDNA_57_ACAGATTC_merged_170000.txt	4418	4	0.000116003	TGTGCCAGCTCACCACCGGGGGCGACAGGCTATGGCTACACCTTC	EEEEEEEEEEEEEEEEEEEEEEEEEEEEEEEEEEEEEEEAEEEEE	TRBV18*00(160)	TRBD1*00(30)	TRBJ1-2*00(216)		702|721|739|0|19||95.0	14|20|36|23|29||30.0	24|40|68|29|45||80.0												TGTGCCAGCTCACCACCGGGGGCGACAGGCTATGGCTACACCTTC	32								CASSPPGATGYGYTF		:::::::::0:2:19:23:-2:-4:29:29:-4:45:::	TLML_18_	RNA
2938	CLONES_TRBTLML_18__apheresis_TCR-JV_cDNA_57_ACAGATTC_merged_170000.txt	4419	4	0.000116003	TGTGCCAGCTCACCAAAACGGGACCCAACCTACGAGCAGTACTTC	EEEEEEEEEEEEEEEEEEEEEEEEEEEEEEEEEEEEEEEEEEEEE	TRBV18*00(295)	TRBD1*00(30),TRBD2*00(30)	TRBJ2-7*00(225)		702|717|739|0|15||75.0	11|17|36|18|24||30.0;15|21|48|18|24||30.0	22|39|67|28|45||85.0												TGTGCCAGCTCACCAAAACGGGACCCAACCTACGAGCAGTACTTC	36								CASSPKRDPTYEQYF		:::::::::0:-2:15:18:1:-7:24:28:-2:45:::	TLML_18_	RNA
2939	CLONES_TRBTLML_18__apheresis_TCR-JV_cDNA_57_ACAGATTC_merged_170000.txt	4420	4	0.000116003	TGTGCCAGCTCACGCGGCAAGCAAAGCACAGATACGCAGTATTTT	EEEEEEEEEEEEEEEEEEEEEEEEEEEEEEEEEEEEEEEEEEEEE	TRBV18*00(232)		TRBJ2-3*00(245)		702|715|739|0|13||65.0		20|41|69|24|45||105.0												TGTGCCAGCTCACGCGGCAAGCAAAGCACAGATACGCAGTATTTT	36								CASSRGKQSTDTQYF		:::::::::0:-4:13:::::24:0:45:::	TLML_18_	RNA
2940	CLONES_TRBTLML_18__apheresis_TCR-JV_cDNA_57_ACAGATTC_merged_170000.txt	4421	4	0.000116003	TGTGCCAGCTGTCCTGACCCGGTGAGCTCCTACGAGCAGTACTTC	EEEEEEEEEEEEEEEEEEEEEEEEEEEEEEEEEEEEEEEEEEEEE	TRBV9*00(750)	TRBD1*00(34)	TRBJ2-7*00(250)		559|568|595|0|9||45.0	4|14|36|12|22|ST8A|34.0	17|39|67|23|45||110.0												TGTGCCAGCTGTCCTGACCCGGTGAGCTCCTACGAGCAGTACTTC	36								CASCPDPVSSYEQYF		:::::::::0:-7:9:12:8:-10:22:23:3:45:::	TLML_18_	RNA
2941	CLONES_TRBTLML_18__apheresis_TCR-JV_cDNA_57_ACAGATTC_merged_170000.txt	4422	4	0.000116003	TGTGCCAGCCCCCTGAACCTCAGCTCCTACAATGAGCAGTTCTTC	EEEEEEEEEEEEEEEEEEEEEEEEEEEEEEEEEEEEEEEEEEEEE	TRBV27*00(325)	TRBD1*00(30)	TRBJ2-1*00(260)		556|565|593|0|9||45.0	2|8|36|9|15||30.0	18|42|70|21|45||120.0												TGTGCCAGCCCCCTGAACCTCAGCTCCTACAATGAGCAGTTCTTC	36								CASPLNLSSYNEQFF		:::::::::0:-8:9:9:10:-16:15:21:2:45:::	TLML_18_	RNA
2942	CLONES_TRBTLML_18__apheresis_TCR-JV_cDNA_57_ACAGATTC_merged_170000.txt	4423	4	0.000116003	TGTGCCAGCCGTCCCCGAACAGACAAGAACACTGAAGCTTTCTTT	EEEEEEEEEEEEEEEEEEEEEEEEEEEEEEEEEEEEEEEEEEEEE	TRBV28*00(735)	TRBD1*00(28),TRBD2*00(25)	TRBJ1-1*00(151)		564|573|601|0|9||45.0	7|19|36|10|22|SG12CSG14A|28.0;11|16|48|10|15||25.0	21|40|68|26|45||95.0												TGTGCCAGCCGTCCCCGAACAGACAAGAACACTGAAGCTTTCTTT	36								CASRPRTDKNTEAFF		:::::::::0:-8:9:10:5:-5:22:26:-1:45:::	TLML_18_	RNA
2943	CLONES_TRBTLML_18__apheresis_TCR-JV_cDNA_57_ACAGATTC_merged_170000.txt	4424	4	0.000116003	TGTGCCAGCGGAGAGCGGGAGGGGGACGGGAATGAGCAGTTCTTC	EEEEEEEEEEEEEEEEEEEEEEEEEEEEEEEEEEEEEEEEEEEEE	TRBV27*00(145)	TRBD2*00(50)	TRBJ2-1*00(215)		556|565|593|0|9||45.0	22|32|48|13|23||50.0	27|42|70|30|45||75.0												TGTGCCAGCGGAGAGCGGGAGGGGGACGGGAATGAGCAGTTCTTC	36								CASGEREGDGNEQFF		:::::::::0:-8:9:13:-6:0:23:30:-7:45:::	TLML_18_	RNA
2944	CLONES_TRBTLML_18__apheresis_TCR-JV_cDNA_57_ACAGATTC_merged_170000.txt	4425	4	0.000116003	TGTGCCAGCATCGCTGGACAGGGGGCGCGAAATGGCTACACCTTC	EEEEEEEEEEEEEEEEEEEEEEEEEEEEEEEEEEEEEEEEEEEEE	TRBV28*00(200)	TRBD1*00(65)	TRBJ1-2*00(210)		564|574|601|0|10||50.0	13|26|36|15|28||65.0	26|40|68|31|45||70.0												TGTGCCAGCATCGCTGGACAGGGGGCGCGAAATGGCTACACCTTC	36								CASIAGQGARNGYTF		:::::::::0:-7:10:15:-1:2:28:31:-6:45:::	TLML_18_	RNA
2945	CLONES_TRBTLML_18__apheresis_TCR-JV_cDNA_57_ACAGATTC_merged_170000.txt	4426	4	0.000116003	TGTGCCAGCATGATGTTGGGACCCTCGAGCGACGAGCAGTACTTC	EEEEEEEEEEEEEEEEEEEEEEEEEEEEEEEEEEEEEEEEEEEEE	TRBV28*00(235)	TRBD1*00(25),TRBD2*00(25)	TRBJ2-7*00(210)		564|574|601|0|10||50.0	12|17|36|17|22||25.0;0|5|48|21|26||25.0	25|39|67|31|45||70.0												TGTGCCAGCATGATGTTGGGACCCTCGAGCGACGAGCAGTACTTC	36								CASMMLGPSSDEQYF		:::::::::0:-7:10:17:0:-7:22:31:-5:45:::	TLML_18_	RNA
2946	CLONES_TRBTLML_18__apheresis_TCR-JV_cDNA_57_ACAGATTC_merged_170000.txt	4427	4	0.000116003	TGTGCCAGCACTTACGGGGACAGGAGCTACAATGAGCAGTTCTTC	EEEEEEEEEEEEEEEEEEEEEEEEEEEEEEEEEEEEEEEEEEEEE	TRBV12-3*00(505),TRBV12-4*00(505)	TRBD1*00(40)	TRBJ2-1*00(235)		530|540|567|0|10||50.0;530|540|567|0|10||50.0	12|20|36|16|24||40.0	23|42|70|26|45||95.0												TGTGCCAGCACTTACGGGGACAGGAGCTACAATGAGCAGTTCTTC	36								CASTYGDRSYNEQFF		:::::::::0:-7:10:16:0:-4:24:26:-3:45:::	TLML_18_	RNA
2947	CLONES_TRBTLML_18__apheresis_TCR-JV_cDNA_57_ACAGATTC_merged_170000.txt	4428	4	0.000116003	TGTGCCAGCACCTTACTAGCGCTACACACAGATACGCAGTATTTT	EEEEEEEEEEEEEEEEEEEEEEEEEEEEEEEEEEEEEEEEAAAAA	TRBV7-8*00(1207)	TRBD2*00(30)	TRBJ2-3*00(95)		567|582|604|0|15|SG577C|59.0	20|26|48|15|21||30.0	22|41|69|26|45||95.0												TGTGCCAGCACCTTACTAGCGCTACACACAGATACGCAGTATTTT	32								CASTLLALHTDTQYF		:::::::::0:-2:15:15:-4:-6:21:26:-2:45:::	TLML_18_	RNA
2948	CLONES_TRBTLML_18__apheresis_TCR-JV_cDNA_57_ACAGATTC_merged_170000.txt	4429	4	0.000116003	TGTGCCAGCACCCCTCAGGGGAGCTCCTACAATGAGCAGTTCTTC	EEEEEEEEEEEEEEEEEEEEEEEEEEEEEEEEEEEEEEEEEEEEE	TRBV28*00(440)	TRBD1*00(25),TRBD2*00(25)	TRBJ2-1*00(172.5)		564|574|601|0|10||50.0	2|7|36|10|15||25.0;0|5|48|11|16||25.0	16|42|70|19|45||130.0												TGTGCCAGCACCCCTCAGGGGAGCTCCTACAATGAGCAGTTCTTC	36								CASTPQGSSYNEQFF		:::::::::0:-7:10:10:10:-17:15:19:4:45:::	TLML_18_	RNA
2949	CLONES_TRBTLML_18__apheresis_TCR-JV_cDNA_57_ACAGATTC_merged_170000.txt	4430	4	0.000116003	TGTGCCAGCACCGTAACCGGGACAGGGCTCTACGAGCAGTACTTC	EEEEEEEEEEEEEEEEEEEEEEEEEEEEEEEEEEEEEEEEEEEEE	TRBV6-5*00(255),TRBV6-1*00(223),TRBV6-8*00(223)	TRBD1*00(55)	TRBJ2-7*00(220)		519|529|556|0|10||50.0;516|526|553|0|10||50.0;512|522|549|0|10||50.0	10|21|36|16|27||55.0	23|39|67|29|45||80.0												TGTGCCAGCACCGTAACCGGGACAGGGCTCTACGAGCAGTACTTC	36								CASTVTGTGLYEQYF		:::::::::0:-7:10:16:2:-3:27:29:-3:45:::	TLML_18_	RNA
2950	CLONES_TRBTLML_18__apheresis_TCR-JV_cDNA_57_ACAGATTC_merged_170000.txt	4431	4	0.000116003	TGTGCCAGCACCAACTGGGGCGGTAGCACAGATACGCAGTATTTT	EEEEEEEEEEEEEEEEEEEEEEEEEEEEEEEEEEEEEEEEEEEEE	TRBV5-6*00(476.8)	TRBD1*00(30)	TRBJ2-3*00(65)		550|560|586|0|10||50.0	19|25|36|16|22||30.0	19|41|69|23|45||110.0												TGTGCCAGCACCAACTGGGGCGGTAGCACAGATACGCAGTATTTT	36								CASTNWGGSTDTQYF		:::::::::0:-6:10:16:-7:1:22:23:1:45:::	TLML_18_	RNA
2951	CLONES_TRBTLML_18__apheresis_TCR-JV_cDNA_57_ACAGATTC_merged_170000.txt	4432	4	0.000116003	TGTGCCAGCAGTTTTGCTTACAGAGGAGAAGATACGCAGTATTTT	EEEEEEEEEEEEEEEEEEEEEEEEEEEEEEEEEEEEEEEEEEEEE	TRBV28*00(365)		TRBJ2-3*00(220)		564|578|601|0|14||70.0		25|41|69|29|45||80.0												TGTGCCAGCAGTTTTGCTTACAGAGGAGAAGATACGCAGTATTTT	36								CASSFAYRGEDTQYF		:::::::::0:-3:14:::::29:-5:45:::	TLML_18_	RNA
2952	CLONES_TRBTLML_18__apheresis_TCR-JV_cDNA_57_ACAGATTC_merged_170000.txt	4433	4	0.000116003	TGTGCCAGCAGTTTCTGGTCCAGGGACAACAATGAGCAGTTCTTC	EEEEEEEEEEEEEEEEEEEEEEEEEEEEEEEEEEEEEEEEEEEEE	TRBV28*00(185.5)	TRBD1*00(39),TRBD2*00(34)	TRBJ2-1*00(225)		564|578|601|0|14||70.0	7|18|36|17|28|SC11A|39.0;11|21|48|17|27|SC15A|34.0	25|42|70|28|45||85.0												TGTGCCAGCAGTTTCTGGTCCAGGGACAACAATGAGCAGTTCTTC	36								CASSFWSRDNNEQFF		:::::::::0:-3:14:17:5:-6:28:28:-5:45:::	TLML_18_	RNA
2953	CLONES_TRBTLML_18__apheresis_TCR-JV_cDNA_57_ACAGATTC_merged_170000.txt	4434	4	0.000116003	TGTGCCAGCAGTTTCCATAGCGGGAGCTCTTACGAGCAGTACTTC	EEEEEEEEEEEEEEEEEEEEEEEEEEEEEEEEEEEEEEEEEEEEE	TRBV6-5*00(555)	TRBD2*00(25)	TRBJ2-7*00(239)		519|532|556|0|13||65.0	21|26|48|17|22||25.0	16|39|67|22|45|SC23T|99.0												TGTGCCAGCAGTTTCCATAGCGGGAGCTCTTACGAGCAGTACTTC	36								CASSFHSGSSYEQYF		:::::::::0:-4:13:17:-5:-6:22:22:4:45:::	TLML_18_	RNA
2954	CLONES_TRBTLML_18__apheresis_TCR-JV_cDNA_57_ACAGATTC_merged_170000.txt	4435	4	0.000116003	TGTGCCAGCAGTTTCCAGGGTATGTCCTACAATGAGCAGTTCTTC	EEEEEEEEEEEEEEEEEEEEEEEEEEEEEEEEEEEEEEEEEEEEE	TRBV12-3*00(708.8),TRBV12-4*00(708.8)	TRBD1*00(25)	TRBJ2-1*00(232.5)		530|544|567|0|14||70.0;530|544|567|0|14||70.0	16|21|36|15|20||25.0	21|42|70|24|45||105.0												TGTGCCAGCAGTTTCCAGGGTATGTCCTACAATGAGCAGTTCTTC	36								CASSFQGMSYNEQFF		:::::::::0:-3:14:15:-4:-3:20:24:-1:45:::	TLML_18_	RNA
2955	CLONES_TRBTLML_18__apheresis_TCR-JV_cDNA_57_ACAGATTC_merged_170000.txt	4436	4	0.000116003	TGTGCCAGCAGTTTCGGGGGCAGGGGGGAAGAGACCCAGTACTTC	EEEEEEEEEEEEEEEEEEEEEEEEEEEEEEEEEEEEEEEEEEEEE	TRBV12-3*00(740),TRBV12-4*00(740)	TRBD1*00(39)	TRBJ2-5*00(120)		530|544|567|0|14||70.0;530|544|567|0|14||70.0	12|23|36|16|27|SA15G|39.0	23|40|68|28|45||85.0												TGTGCCAGCAGTTTCGGGGGCAGGGGGGAAGAGACCCAGTACTTC	36								CASSFGGRGEETQYF		:::::::::0:-3:14:16:0:-1:27:28:-3:45:::	TLML_18_	RNA
2956	CLONES_TRBTLML_18__apheresis_TCR-JV_cDNA_57_ACAGATTC_merged_170000.txt	4437	4	0.000116003	TGTGCCAGCAGTTTCAGCGGGAGCTCCTACAATGAGCAGTTCTTC	EEEEEEEEEEEEEEEEEEEEEEEEEEEEEEEEEEEEEEEEEEEEE	TRBV28*00(330)		TRBJ2-1*00(270)		564|578|601|0|14||70.0		16|42|70|19|45||130.0												TGTGCCAGCAGTTTCAGCGGGAGCTCCTACAATGAGCAGTTCTTC	36								CASSFSGSSYNEQFF		:::::::::0:-3:14:::::19:4:45:::	TLML_18_	RNA
2957	CLONES_TRBTLML_18__apheresis_TCR-JV_cDNA_57_ACAGATTC_merged_170000.txt	4438	4	0.000116003	TGTGCCAGCAGTTTGTCGGGCGTCTCCTACAATGAGCAGTTCTTC	EEEEEEEEEEEEEEEEEEEEEEEEEEEEEEEEEEEEEEEEEEEEE	TRBV12-3*00(770),TRBV12-4*00(770)	TRBD1*00(25)	TRBJ2-1*00(250)		530|544|567|0|14||70.0;530|544|567|0|14||70.0	20|25|36|17|22||25.0	20|42|70|23|45||110.0												TGTGCCAGCAGTTTGTCGGGCGTCTCCTACAATGAGCAGTTCTTC	36								CASSLSGVSYNEQFF		:::::::::0:-3:14:17:-8:1:22:23:0:45:::	TLML_18_	RNA
2958	CLONES_TRBTLML_18__apheresis_TCR-JV_cDNA_57_ACAGATTC_merged_170000.txt	4439	4	0.000116003	TGTGCCAGCAGTTTGCCGGACAGGCCGGGAGAGACCCAGTACTTC	EEEEEEEEEEEEEEEEEEEEEEEEEEEEEEEEEEEEEEEEEEEEE	TRBV28*00(231)	TRBD1*00(35)	TRBJ2-5*00(220)		564|578|601|0|14||70.0	13|20|36|17|24||35.0	24|40|68|29|45||80.0												TGTGCCAGCAGTTTGCCGGACAGGCCGGGAGAGACCCAGTACTTC	36								CASSLPDRPGETQYF		:::::::::0:-3:14:17:-1:-4:24:29:-4:45:::	TLML_18_	RNA
2959	CLONES_TRBTLML_18__apheresis_TCR-JV_cDNA_57_ACAGATTC_merged_170000.txt	4440	4	0.000116003	TGTGCCAGCAGTTTGATCCCGGGGGTGCAAGAGACCCAGTACTTC	EEAEEEEEEEEEEEEEEEEEEEEEEEEEEEEEEEEEEEEEEEEEE	TRBV27*00(837)	TRBD1*00(35),TRBD2*00(35)	TRBJ2-5*00(230)		556|570|593|0|14||70.0	8|15|36|16|23||35.0;12|19|48|16|23||35.0	22|40|68|27|45||90.0												TGTGCCAGCAGTTTGATCCCGGGGGTGCAAGAGACCCAGTACTTC	32								CASSLIPGVQETQYF		:::::::::0:-3:14:16:4:-9:23:27:-2:45:::	TLML_18_	RNA
2960	CLONES_TRBTLML_18__apheresis_TCR-JV_cDNA_57_ACAGATTC_merged_170000.txt	4441	4	0.000116003	TGTGCCAGCAGTTTGAACAGGAAGGTTGGTACTGAAGCTTTCTTT	EEEEEEEEEEEEEEEEEEEEEEEEEEEEEEEEEEEEEEEEEEEEA	TRBV12-3*00(1043),TRBV12-4*00(995)	TRBD1*00(25)	TRBJ1-1*00(95)		530|544|567|0|14||70.0;530|544|567|0|14||70.0	15|20|36|16|21||25.0	25|40|68|30|45||75.0												TGTGCCAGCAGTTTGAACAGGAAGGTTGGTACTGAAGCTTTCTTT	32								CASSLNRKVGTEAFF		:::::::::0:-3:14:16:-3:-4:21:30:-5:45:::	TLML_18_	RNA
2961	CLONES_TRBTLML_18__apheresis_TCR-JV_cDNA_57_ACAGATTC_merged_170000.txt	4442	4	0.000116003	TGTGCCAGCAGTTTACTGGGACAGGGTGTTGAAAAACTGTTTTTT	EEEEEEEEEEEEEEEEEEEEEEEEEEEEEEEEEEEEEEEEEAAAA	TRBV28*00(1155)	TRBD1*00(45)	TRBJ1-4*00(85)		564|579|601|0|15||75.0	12|21|36|17|26||45.0	27|43|71|29|45||80.0												TGTGCCAGCAGTTTACTGGGACAGGGTGTTGAAAAACTGTTTTTT	32								CASSLLGQGVEKLFF		:::::::::0:-2:15:17:0:-3:26:29:-7:45:::	TLML_18_	RNA
2962	CLONES_TRBTLML_18__apheresis_TCR-JV_cDNA_57_ACAGATTC_merged_170000.txt	4443	4	0.000116003	TGTGCCAGCAGTTTACCGGGACTAGGGTTCTACGAGCAGTACTTC	EEEEEEEEEEEEEEEEEEEEEEEEEEEEEEEEEEEEEEEEEEEEE	TRBV27*00(275)	TRBD2*00(50)	TRBJ2-7*00(220)		556|571|593|0|15||75.0	14|24|48|15|25||50.0	23|39|67|29|45||80.0												TGTGCCAGCAGTTTACCGGGACTAGGGTTCTACGAGCAGTACTTC	36								CASSLPGLGFYEQYF		:::::::::0:-2:15:15:2:-8:25:29:-3:45:::	TLML_18_	RNA
2963	CLONES_TRBTLML_18__apheresis_TCR-JV_cDNA_57_ACAGATTC_merged_170000.txt	4444	4	0.000116003	TGTGCCAGCAGTTTACGTCTGGGGAACACCGGGGAGCTGTTTTTT	EEEEEEEEEEEEEEEEEEEEEEEEEEEEEEEEEEEEEEEEEEEEE	TRBV12-3*00(580),TRBV12-4*00(580)		TRBJ2-2*00(250)		530|545|567|0|15||75.0;530|545|567|0|15||75.0		21|43|71|23|45||110.0												TGTGCCAGCAGTTTACGTCTGGGGAACACCGGGGAGCTGTTTTTT	36								CASSLRLGNTGELFF		:::::::::0:-2:15:::::23:-1:45:::	TLML_18_	RNA
2964	CLONES_TRBTLML_18__apheresis_TCR-JV_cDNA_57_ACAGATTC_merged_170000.txt	4445	4	0.000116003	TGTGCCAGCAGTTTAGTGGGAGGTACAATAGATACGCAGTATTTT	EEEEEEEEEEEEEEEEEEEEEEEEEEEEEEEEEEEEEEEEEEEEE	TRBV12-4*00(1116),TRBV12-3*00(1068)	TRBD2*00(30)	TRBJ2-3*00(220)		530|546|567|0|16||80.0;530|546|567|0|16||80.0	25|31|48|17|23||30.0	25|41|69|29|45||80.0												TGTGCCAGCAGTTTAGTGGGAGGTACAATAGATACGCAGTATTTT	36								CASSLVGGTIDTQYF		:::::::::0:-1:16:17:-9:-1:23:29:-5:45:::	TLML_18_	RNA
2965	CLONES_TRBTLML_18__apheresis_TCR-JV_cDNA_57_ACAGATTC_merged_170000.txt	4446	4	0.000116003	TGTGCCAGCAGTTTAGGCGGGAGTACCAGCGGGGAGCTGTTTTTT	EEEEEEEEEEEEEEEEEEEEEEEEEEEEEEEEEEEEEEEEEEEEE	TRBV28*00(165)	TRBD2*00(35)	TRBJ2-2*00(220)		564|579|601|0|15||75.0	23|30|48|16|23||35.0	27|43|71|29|45||80.0												TGTGCCAGCAGTTTAGGCGGGAGTACCAGCGGGGAGCTGTTTTTT	36								CASSLGGSTSGELFF		:::::::::0:-2:15:16:-7:-2:23:29:-7:45:::	TLML_18_	RNA
2966	CLONES_TRBTLML_18__apheresis_TCR-JV_cDNA_57_ACAGATTC_merged_170000.txt	4447	4	0.000116003	TGTGCCAGCAGTTTAGGACTAGCGGGAGACCGTCAGCAGTACTTC	EEEEEEEEEEEEEEEEEEEEEEEEEEEEEEEEEEEEEEEEEEEEE	TRBV27*00(359.7)	TRBD2*00(65)	TRBJ2-7*00(195)		556|571|593|0|15||75.0	17|30|48|15|28||65.0	28|39|67|34|45||55.0												TGTGCCAGCAGTTTAGGACTAGCGGGAGACCGTCAGCAGTACTTC	36								CASSLGLAGDRQQYF		:::::::::0:-2:15:15:-1:-2:28:34:-8:45:::	TLML_18_	RNA
2967	CLONES_TRBTLML_18__apheresis_TCR-JV_cDNA_57_ACAGATTC_merged_170000.txt	4448	4	0.000116003	TGTGCCAGCAGTTTAAGCGGGAGGACCTACAATGAGCAGTTCTTC	EEEEEEEEEEEEEEEEEEEEEEEEEEEEEEEEEEEEEEEEEEEEE	TRBV12-3*00(341),TRBV12-4*00(341)	TRBD2*00(45)	TRBJ2-1*00(240)		530|545|567|0|15||75.0;530|545|567|0|15||75.0	22|31|48|15|24||45.0	22|42|70|25|45||100.0												TGTGCCAGCAGTTTAAGCGGGAGGACCTACAATGAGCAGTTCTTC	36								CASSLSGRTYNEQFF		:::::::::0:-2:15:15:-6:-1:24:25:-2:45:::	TLML_18_	RNA
2968	CLONES_TRBTLML_18__apheresis_TCR-JV_cDNA_57_ACAGATTC_merged_170000.txt	4449	4	0.000116003	TGTGCCAGCAGTTCCCCTTCTATCGGCGTCTACGAGCAGTACTTC	EEEEEEEEEEEEEEEEEEEEEEEEEEEEEEEEEEEEEEEEEEEEE	TRBV28*00(235)	TRBD1*00(25)	TRBJ2-7*00(252.5)		564|577|601|0|13||65.0	2|7|36|13|18||25.0	23|39|67|29|45||80.0												TGTGCCAGCAGTTCCCCTTCTATCGGCGTCTACGAGCAGTACTTC	36								CASSSPSIGVYEQYF		:::::::::0:-4:13:13:10:-17:18:29:-3:45:::	TLML_18_	RNA
2969	CLONES_TRBTLML_18__apheresis_TCR-JV_cDNA_57_ACAGATTC_merged_170000.txt	4450	4	0.000116003	TGTGCCAGCAGTTCACACCATCCCGCTAGCAACGAGCAGTACTTC	EEEEEEEEEEEEEEEEEEEEEEEEEEEEEEEEEEEEEEEEEEEEE	TRBV6-5*00(414),TRBV6-6*00(366)	TRBD2*00(45)	TRBJ2-7*00(210)		519|532|556|0|13||65.0;516|529|553|0|13||65.0	3|12|48|20|29||45.0	25|39|67|31|45||70.0												TGTGCCAGCAGTTCACACCATCCCGCTAGCAACGAGCAGTACTTC	36								CASSSHHPASNEQYF		:::::::::0:-4:13:20:13:-20:29:31:-5:45:::	TLML_18_	RNA
2970	CLONES_TRBTLML_18__apheresis_TCR-JV_cDNA_57_ACAGATTC_merged_170000.txt	4451	4	0.000116003	TGTGCCAGCAGTTCACAAGACACTAGCACAGATACGCAGTATTTT	EEEEEEEEEEEEEEEEEEEEEEEEEEEEEEEEEEEEEEEEEEEEE	TRBV28*00(911)		TRBJ2-3*00(255)		564|577|601|0|13||65.0		18|41|69|22|45||115.0												TGTGCCAGCAGTTCACAAGACACTAGCACAGATACGCAGTATTTT	36								CASSSQDTSTDTQYF		:::::::::0:-4:13:::::22:2:45:::	TLML_18_	RNA
2971	CLONES_TRBTLML_18__apheresis_TCR-JV_cDNA_57_ACAGATTC_merged_170000.txt	4452	4	0.000116003	TGTGCCAGCAGTTATTCCGGGACTAGCATAGATACGCAGTATTTT	EEEEEEEEEEEEEEEEEEEEEEEEEEEEEEEEEEEEEEEEEEEEE	TRBV7-3*00(486)	TRBD1*00(30),TRBD2*00(30)	TRBJ2-3*00(239)		540|551|577|0|11||55.0	10|16|36|16|22||30.0;14|20|48|16|22||30.0	18|41|69|22|45|SC24T|99.0												TGTGCCAGCAGTTATTCCGGGACTAGCATAGATACGCAGTATTTT	36								CASSYSGTSIDTQYF		:::::::::0:-6:11:16:2:-8:22:22:2:45:::	TLML_18_	RNA
2972	CLONES_TRBTLML_18__apheresis_TCR-JV_cDNA_57_ACAGATTC_merged_170000.txt	4453	4	0.000116003	TGTGCCAGCAGTTACTGGGACGGTAGCAATCAGCCCCAGCATTTT	EEEEEEEEEEEEEEEEEEEEEEEEEEEEEEEEEEEEEEEEEEEEE	TRBV6-6*00(430),TRBV6-5*00(382)	TRBD1*00(25),TRBD2*00(25)	TRBJ1-5*00(234)		516|532|553|0|16||80.0;519|535|556|0|16||80.0	12|17|36|16|21||25.0;16|21|48|16|21||25.0	20|42|70|23|45||110.0												TGTGCCAGCAGTTACTGGGACGGTAGCAATCAGCCCCAGCATTTT	36								CASSYWDGSNQPQHF		:::::::::0:-1:16:16:0:-7:21:23:0:45:::	TLML_18_	RNA
2973	CLONES_TRBTLML_18__apheresis_TCR-JV_cDNA_57_ACAGATTC_merged_170000.txt	4454	4	0.000116003	TGTGCCAGCAGTTACCCCCTACAGGATAACTATGGCTACACCTTC	EEEEEEEEEEEEEEEEEEEEEEEEEEEEEEEEEEEEEEEEEEEEE	TRBV28*00(320)	TRBD1*00(30)	TRBJ1-2*00(235)		564|577|601|0|13||65.0	1|7|36|14|20||30.0	21|40|68|26|45||95.0												TGTGCCAGCAGTTACCCCCTACAGGATAACTATGGCTACACCTTC	36								CASSYPLQDNYGYTF		:::::::::0:-4:13:14:11:-17:20:26:-1:45:::	TLML_18_	RNA
2974	CLONES_TRBTLML_18__apheresis_TCR-JV_cDNA_57_ACAGATTC_merged_170000.txt	4455	4	0.000116003	TGTGCCAGCAGTCCCCCCGGGACAGGGAACAATGAGCAGTTCTTC	EEEEEEEEEEEEEEEEEEEEEEEEEEEEEEEEEEEEEEEEEEEEE	TRBV28*00(449)	TRBD1*00(60)	TRBJ2-1*00(112)		564|576|601|0|12||60.0	9|21|36|15|27||60.0	25|42|70|28|45||85.0												TGTGCCAGCAGTCCCCCCGGGACAGGGAACAATGAGCAGTTCTTC	36								CASSPPGTGNNEQFF		:::::::::0:-5:12:15:3:-3:27:28:-5:45:::	TLML_18_	RNA
2975	CLONES_TRBTLML_18__apheresis_TCR-JV_cDNA_57_ACAGATTC_merged_170000.txt	4456	4	0.000116003	TGTGCCAGCAGTCCCCCCGGACTAGCCAAAAACATTCAGTACTTC	EEEEEEEEEEEEEEEEEAEEEEEEEEEEEEEEEEEEEEEEEEEEE	TRBV28*00(411)	TRBD1*00(25),TRBD2*00(25)	TRBJ2-4*00(260)		564|576|601|0|12||60.0	1|6|36|12|17||25.0;13|18|48|15|20||25.0	18|42|70|21|45||120.0												TGTGCCAGCAGTCCCCCCGGACTAGCCAAAAACATTCAGTACTTC	32								CASSPPGLAKNIQYF		:::::::::0:-5:12:12:11:-18:17:21:2:45:::	TLML_18_	RNA
2976	CLONES_TRBTLML_18__apheresis_TCR-JV_cDNA_57_ACAGATTC_merged_170000.txt	4457	4	0.000116003	TGTGCCAGCAGTCCCGCGGGAGCCCTCTACAATGAGCAGTTCTTC	EEEEEEEEEEEEEEEEEEEEEEEEEEEEEEEEEEEEEEEEEEEEE	TRBV27*00(940)	TRBD2*00(35)	TRBJ2-1*00(235)		556|568|593|0|12||60.0	23|30|48|15|22||35.0	23|42|70|26|45||95.0												TGTGCCAGCAGTCCCGCGGGAGCCCTCTACAATGAGCAGTTCTTC	36								CASSPAGALYNEQFF		:::::::::0:-5:12:15:-7:-2:22:26:-3:45:::	TLML_18_	RNA
2977	CLONES_TRBTLML_18__apheresis_TCR-JV_cDNA_57_ACAGATTC_merged_170000.txt	4458	4	0.000116003	TGTGCCAGCAGTCCCATGGGGGCACGCTCGGGGACCCAGTACTTC	EEEEEEEEEEEEEEEEEEEEEEEEEEEEEEAEEEEEEEEEEEEEE	TRBV12-3*00(661),TRBV12-4*00(661)	TRBD1*00(30)	TRBJ2-5*00(205)		530|542|567|0|12||60.0;530|542|567|0|12||60.0	18|24|36|17|23||30.0	27|40|68|32|45||65.0												TGTGCCAGCAGTCCCATGGGGGCACGCTCGGGGACCCAGTACTTC	32								CASSPMGARSGTQYF		:::::::::0:-5:12:17:-6:0:23:32:-7:45:::	TLML_18_	RNA
2978	CLONES_TRBTLML_18__apheresis_TCR-JV_cDNA_57_ACAGATTC_merged_170000.txt	4459	4	0.000116003	TGTGCCAGCAGTCCGGGGACTGCCTACTACAATGAGCAGTTCTTC	EEEEEEEEEEEEEEEEEEEEEEEEEEEEEEEEEEEEEEEEEEEEE	TRBV6-1*00(470)	TRBD2*00(30)	TRBJ2-1*00(235)		516|528|553|0|12||60.0	16|22|48|15|21||30.0	23|42|70|26|45||95.0												TGTGCCAGCAGTCCGGGGACTGCCTACTACAATGAGCAGTTCTTC	36								CASSPGTAYYNEQFF		:::::::::0:-5:12:15:0:-10:21:26:-3:45:::	TLML_18_	RNA
2979	CLONES_TRBTLML_18__apheresis_TCR-JV_cDNA_57_ACAGATTC_merged_170000.txt	4460	4	0.000116003	TGTGCCAGCAGTCCACGTAGCGGGCGGACCTACGAGCAGTACTTC	EEEEEEEEEEEEEEEEEEEEEEEEEEEEEEEEEEEEEEEEEEEEE	TRBV12-3*00(391),TRBV12-4*00(391)	TRBD2*00(35)	TRBJ2-7*00(225)		530|542|567|0|12||60.0;530|542|567|0|12||60.0	21|28|48|17|24||35.0	22|39|67|28|45||85.0												TGTGCCAGCAGTCCACGTAGCGGGCGGACCTACGAGCAGTACTTC	36								CASSPRSGRTYEQYF		:::::::::0:-5:12:17:-5:-4:24:28:-2:45:::	TLML_18_	RNA
2980	CLONES_TRBTLML_18__apheresis_TCR-JV_cDNA_57_ACAGATTC_merged_170000.txt	4461	4	0.000116003	TGTGCCAGCAGTCCAGGGGGGGGCCTTCAAGAGACCCAGTACTTC	EEEEEEEEEEEEEEEEEEEEEEEEEEEEEEEEEEEEEEEEEEEEE	TRBV28*00(695)	TRBD1*00(35)	TRBJ2-5*00(125)		564|576|601|0|12||60.0	16|23|36|13|20||35.0	22|40|68|27|45||90.0												TGTGCCAGCAGTCCAGGGGGGGGCCTTCAAGAGACCCAGTACTTC	36								CASSPGGGLQETQYF		:::::::::0:-5:12:13:-4:-1:20:27:-2:45:::	TLML_18_	RNA
2981	CLONES_TRBTLML_18__apheresis_TCR-JV_cDNA_57_ACAGATTC_merged_170000.txt	4462	4	0.000116003	TGTGCCAGCAGTCCAGGGGGGATATCCTACAATGAGCAGTTCTTC	EEEEEEEEEEEEEEEEEEEEEEEEEEEEEEEEEEEEEEEEAAAAA	TRBV28*00(625)	TRBD1*00(35)	TRBJ2-1*00(105)		564|576|601|0|12||60.0	16|23|36|13|20||35.0	21|42|70|24|45||105.0												TGTGCCAGCAGTCCAGGGGGGATATCCTACAATGAGCAGTTCTTC	32								CASSPGGISYNEQFF		:::::::::0:-5:12:13:-4:-1:20:24:-1:45:::	TLML_18_	RNA
2982	CLONES_TRBTLML_18__apheresis_TCR-JV_cDNA_57_ACAGATTC_merged_170000.txt	4463	4	0.000116003	TGTGCCAGCAGTCCAGAGAGGGGATCTGGAAACACCATATATTTT	EEEEEEEEEEEEEEEEEEEEEEEEEEEEEEEEEEEEEEEEEEEEE	TRBV6-5*00(626.3)	TRBD1*00(25),TRBD2*00(25)	TRBJ1-3*00(140)		519|531|556|0|12||60.0	17|22|36|18|23||25.0;27|32|48|17|22||25.0	21|42|70|24|45||105.0												TGTGCCAGCAGTCCAGAGAGGGGATCTGGAAACACCATATATTTT	36								CASSPERGSGNTIYF		:::::::::0:-5:12:18:-5:-2:23:24:-1:45:::	TLML_18_	RNA
2983	CLONES_TRBTLML_18__apheresis_TCR-JV_cDNA_57_ACAGATTC_merged_170000.txt	4464	4	0.000116003	TGTGCCAGCAGTCGGACACGGACGAACACCGGGGAGCTGTTTTTT	EEEEEEEEEEEEEEEEEEEEEEEEEEEEEEEEEEEEEEEEEEEEE	TRBV2*00(842.5)	TRBD1*00(25)	TRBJ2-2*00(231.3)		518|530|555|0|12||60.0	13|18|36|13|18||25.0	20|43|71|22|45||115.0												TGTGCCAGCAGTCGGACACGGACGAACACCGGGGAGCTGTTTTTT	36								CASSRTRTNTGELFF		:::::::::0:-5:12:13:-1:-6:18:22:0:45:::	TLML_18_	RNA
2984	CLONES_TRBTLML_18__apheresis_TCR-JV_cDNA_57_ACAGATTC_merged_170000.txt	4465	4	0.000116003	TGTGCCAGCAGTGTCCCAGGGACTAGCGGGTACGAGCAGTACTTC	EEEEEEEEEEEEEEEEEEEEEEEEEEEEEEEEEEEEEEEEEEEEE	TRBV3-1*00(825)	TRBD2*00(64)	TRBJ2-7*00(215)		543|554|580|0|11||55.0	11|28|48|12|30|I16A|64.0	24|39|67|30|45||75.0												TGTGCCAGCAGTGTCCCAGGGACTAGCGGGTACGAGCAGTACTTC	36								CASSVPGTSGYEQYF		:::::::::0:-6:11:12:5:-4:30:30:-4:45:::	TLML_18_	RNA
2985	CLONES_TRBTLML_18__apheresis_TCR-JV_cDNA_57_ACAGATTC_merged_170000.txt	4466	4	0.000116003	TGTGCCAGCAGTGTGTCTAGCGGGAGTTTAGAGACCCAGTACTTC	EEEEEEEEEEEEEEEEEEEEEEEEEEEEEEEEEEEEEEAEEAEEE	TRBV2*00(570)	TRBD2*00(50)	TRBJ2-5*00(105)		518|531|555|0|13||65.0	20|30|48|16|26||50.0	24|40|68|29|45||80.0												TGTGCCAGCAGTGTGTCTAGCGGGAGTTTAGAGACCCAGTACTTC	32								CASSVSSGSLETQYF		:::::::::0:-4:13:16:-4:-2:26:29:-4:45:::	TLML_18_	RNA
2986	CLONES_TRBTLML_18__apheresis_TCR-JV_cDNA_57_ACAGATTC_merged_170000.txt	4467	4	0.000116003	TGTGCCAGCAGTGTGGTAGGGGGGGGCACAGATACGCAGTATTTT	EEEEEEEEEEEEEEEEEEEEEEEEEEEEEEEEEEEEEEEEEEEEE	TRBV2*00(726)	TRBD1*00(30)	TRBJ2-3*00(236)		518|531|555|0|13||65.0	17|23|36|17|23||30.0	21|41|69|25|45||100.0												TGTGCCAGCAGTGTGGTAGGGGGGGGCACAGATACGCAGTATTTT	36								CASSVVGGGTDTQYF		:::::::::0:-4:13:17:-5:-1:23:25:-1:45:::	TLML_18_	RNA
2987	CLONES_TRBTLML_18__apheresis_TCR-JV_cDNA_57_ACAGATTC_merged_170000.txt	4468	4	0.000116003	TGTGCCAGCAGTGCCTTGACAGGGGGCCTTCAGCCCCAGCATTTT	EEEEEEEEEEEEEEEEEEEEEEEEEEEEEEEEEEEEEEEEEEEEE	TRBV28*00(218.5)	TRBD1*00(50)	TRBJ1-5*00(220)		564|576|601|0|12||60.0	14|24|36|17|27||50.0	26|42|70|29|45||80.0												TGTGCCAGCAGTGCCTTGACAGGGGGCCTTCAGCCCCAGCATTTT	36								CASSALTGGLQPQHF		:::::::::0:-5:12:17:-2:0:27:29:-6:45:::	TLML_18_	RNA
2988	CLONES_TRBTLML_18__apheresis_TCR-JV_cDNA_57_ACAGATTC_merged_170000.txt	4469	4	0.000116003	TGTGCCAGCAGTGCAACAGGGGATGTAGAAGAGACCCAGTACTTC	EEEEEEEEEEEEEEEEEEEEEEEEEEEEEEEEEEEEEEEEEEEEE	TRBV6-1*00(231),TRBV6-5*00(226),TRBV6-3*00(210),TRBV6-6*00(210),TRBV6-8*00(210)	TRBD1*00(35)	TRBJ2-5*00(225)		516|529|553|0|13||65.0;519|531|556|0|12||60.0;516|528|553|0|12||60.0;516|528|553|0|12||60.0;512|524|549|0|12||60.0	15|22|36|15|22||35.0	23|40|68|28|45||85.0												TGTGCCAGCAGTGCAACAGGGGATGTAGAAGAGACCCAGTACTTC	36								CASSATGDVEETQYF		:::::::::0:-4:13:15:-3:-2:22:28:-3:45:::	TLML_18_	RNA
2989	CLONES_TRBTLML_18__apheresis_TCR-JV_cDNA_57_ACAGATTC_merged_170000.txt	4470	4	0.000116003	TGTGCCAGCAGTGGGCTAGCGGGAGGCACAGATACGCAGTATTTT	EEEEEEEEEEEEEEEEEEEEEEEEEEEEEEEEEEEEEEEEEEEEE	TRBV2*00(560)	TRBD2*00(50)	TRBJ2-3*00(205)		518|531|555|0|13||65.0	20|30|48|15|25||50.0	21|41|69|25|45||100.0												TGTGCCAGCAGTGGGCTAGCGGGAGGCACAGATACGCAGTATTTT	36								CASSGLAGGTDTQYF		:::::::::0:-4:13:15:-4:-2:25:25:-1:45:::	TLML_18_	RNA
2990	CLONES_TRBTLML_18__apheresis_TCR-JV_cDNA_57_ACAGATTC_merged_170000.txt	4471	4	0.000116003	TGTGCCAGCAGTGGGACTAGCGGGAGAGGAGATACGCAGTATTTT	EEEEEEEEEEEEEEEEEEEEEEEEEEEEEEEEEEEEEEEEEEEEE	TRBV2*00(715)	TRBD2*00(65)	TRBJ2-3*00(220)		518|531|555|0|13||65.0	17|30|48|13|26||65.0	25|41|69|29|45||80.0												TGTGCCAGCAGTGGGACTAGCGGGAGAGGAGATACGCAGTATTTT	36								CASSGTSGRGDTQYF		:::::::::0:-4:13:13:-1:-2:26:29:-5:45:::	TLML_18_	RNA
2991	CLONES_TRBTLML_18__apheresis_TCR-JV_cDNA_57_ACAGATTC_merged_170000.txt	4472	4	0.000116003	TGTGCCAGCAGTGGACAGGGGGCAAGCAATCAGCCCCAGCATTTT	EEEEEEEEEEEEEEEEEEEEEEEEEEEEEEEEEEEEEEEEEEEEE	TRBV2*00(544)	TRBD1*00(50)	TRBJ1-5*00(260)		518|531|555|0|13||65.0	14|24|36|13|23||50.0	21|42|70|24|45||105.0												TGTGCCAGCAGTGGACAGGGGGCAAGCAATCAGCCCCAGCATTTT	36								CASSGQGASNQPQHF		:::::::::0:-4:13:13:-2:0:23:24:-1:45:::	TLML_18_	RNA
2992	CLONES_TRBTLML_18__apheresis_TCR-JV_cDNA_57_ACAGATTC_merged_170000.txt	4473	4	0.000116003	TGTGCCAGCAGTGATTGGGAACAGGGGAGCACTGAAGCTTTCTTT	EEEEEEEEEEEEEEEEEEEEEEEEEEEEEEEEEEEEEEEEEEEEE	TRBV6-1*00(219),TRBV6-6*00(204)	TRBD1*00(35)	TRBJ1-1*00(220)		516|530|553|0|14||70.0;516|528|553|0|12||60.0	15|22|36|20|27||35.0	24|40|68|29|45||80.0												TGTGCCAGCAGTGATTGGGAACAGGGGAGCACTGAAGCTTTCTTT	36								CASSDWEQGSTEAFF		:::::::::0:-3:14:20:-3:-2:27:29:-4:45:::	TLML_18_	RNA
2993	CLONES_TRBTLML_18__apheresis_TCR-JV_cDNA_57_ACAGATTC_merged_170000.txt	4474	4	0.000116003	TGTGCCAGCAGTGATATTCTAGCGGGAGGGGCTGAGCAGTTCTTC	EEEEEEEEEEEEEEEEEEEEEEEEEEEEEEEEEEEEEEEEEEEEE	TRBV2*00(202)	TRBD2*00(60)	TRBJ2-1*00(205)		518|532|555|0|14||70.0	20|32|48|18|30||60.0	29|42|70|32|45||65.0												TGTGCCAGCAGTGATATTCTAGCGGGAGGGGCTGAGCAGTTCTTC	36								CASSDILAGGAEQFF		:::::::::0:-3:14:18:-4:0:30:32:-9:45:::	TLML_18_	RNA
2994	CLONES_TRBTLML_18__apheresis_TCR-JV_cDNA_57_ACAGATTC_merged_170000.txt	4475	4	0.000116003	TGTGCCAGCAGTGACCCGGGACTAGCGCACTACGAGCAGTACTTC	EEEEEEEEEEEEEEEEEEEEEEEEEEEEEEEEEEEEEEEEEEEEE	TRBV6-2*00(415),TRBV6-3*00(415)	TRBD2*00(65)	TRBJ2-7*00(216)		516|528|553|0|12||60.0;516|528|553|0|12||60.0	13|26|48|14|27||65.0	23|39|67|29|45||80.0												TGTGCCAGCAGTGACCCGGGACTAGCGCACTACGAGCAGTACTTC	36								CASSDPGLAHYEQYF		:::::::::0:-5:12:14:3:-6:27:29:-3:45:::	TLML_18_	RNA
2995	CLONES_TRBTLML_18__apheresis_TCR-JV_cDNA_57_ACAGATTC_merged_170000.txt	4476	4	0.000116003	TGTGCCAGCAGTGAATATAAGGGTTCGTCCACTGAAGCTTTCTTT	EEEEEEEEEEEEEEEEEEEEEEEEEEEEEEEEEEEEEEEEEEEEE	TRBV25-1*00(180)		TRBJ1-1*00(220)		551|570|588|0|19||95.0		24|40|68|29|45||80.0												TGTGCCAGCAGTGAATATAAGGGTTCGTCCACTGAAGCTTTCTTT	36								CASSEYKGSSTEAFF		:::::::::0:2:19:::::29:-4:45:::	TLML_18_	RNA
2996	CLONES_TRBTLML_18__apheresis_TCR-JV_cDNA_57_ACAGATTC_merged_170000.txt	4477	4	0.000116003	TGTGCCAGCAGTGAACAGGGGCCATTGAACACTGAAGCTTTCTTT	EEEEEEEEEEEEEEEEEEEEEEEEEEEEEEEEEEEEEEEEEEEEE	TRBV28*00(645)	TRBD1*00(35)	TRBJ1-1*00(240)		564|576|601|0|12||60.0	15|22|36|14|21||35.0	20|40|68|25|45||100.0												TGTGCCAGCAGTGAACAGGGGCCATTGAACACTGAAGCTTTCTTT	36								CASSEQGPLNTEAFF		:::::::::0:-5:12:14:-3:-2:21:25:0:45:::	TLML_18_	RNA
2997	CLONES_TRBTLML_18__apheresis_TCR-JV_cDNA_57_ACAGATTC_merged_170000.txt	4478	4	0.000116003	TGTGCCAGCAGTGAAGGGGACTTCACATCCTACGAGCAGTACTTC	EEEEEEEEEEEEEEEEEEEEEEEEEEEEEEEEEEEEEEEEEEEEE	TRBV6-1*00(490)	TRBD2*00(30)	TRBJ2-7*00(230)		516|532|553|0|16||80.0	16|22|48|16|22||30.0	21|39|67|27|45||90.0												TGTGCCAGCAGTGAAGGGGACTTCACATCCTACGAGCAGTACTTC	36								CASSEGDFTSYEQYF		:::::::::0:-1:16:16:0:-10:22:27:-1:45:::	TLML_18_	RNA
2998	CLONES_TRBTLML_18__apheresis_TCR-JV_cDNA_57_ACAGATTC_merged_170000.txt	4479	4	0.000116003	TGTGCCAGCAGTACCCGGACAGGGATCAATCAGCCCCAGCATTTT	EEEEEEEEEEEEEEEEEEEEEEEEEEEEEEEEEEEEEEEEEEEEE	TRBV12-3*00(515),TRBV12-4*00(515)	TRBD1*00(40)	TRBJ1-5*00(235)		530|542|567|0|12||60.0;530|542|567|0|12||60.0	13|21|36|16|24||40.0	23|42|70|26|45||95.0												TGTGCCAGCAGTACCCGGACAGGGATCAATCAGCCCCAGCATTTT	36								CASSTRTGINQPQHF		:::::::::0:-5:12:16:-1:-3:24:26:-3:45:::	TLML_18_	RNA
2999	CLONES_TRBTLML_18__apheresis_TCR-JV_cDNA_57_ACAGATTC_merged_170000.txt	4480	4	0.000116003	TGTGCCAGCAGTAATCCGGACAGGGGGGATGAAAAACTGTTTTTT	EEEEEEEEEEEEEEEEEEEEEEEEEEEEEEEEEEEEEEEEEEEEE	TRBV27*00(153)	TRBD1*00(50)	TRBJ1-4*00(225)		556|568|593|0|12||60.0	13|23|36|17|27||50.0	26|43|71|28|45||85.0												TGTGCCAGCAGTAATCCGGACAGGGGGGATGAAAAACTGTTTTTT	36								CASSNPDRGDEKLFF		:::::::::0:-5:12:17:-1:-1:27:28:-6:45:::	TLML_18_	RNA
3000	CLONES_TRBTLML_18__apheresis_TCR-JV_cDNA_57_ACAGATTC_merged_170000.txt	4481	4	0.000116003	TGTGCCAGCAGCTTTAATAGCGGGACCTACAATGAGCAGTTCTTC	EEEEEEEEEEEEEEEEEEEEEEEEEEEEEEEEEEEEEEEEEEEEE	TRBV7-3*00(525)	TRBD2*00(40)	TRBJ2-1*00(240)		540|554|577|0|14||70.0	21|29|48|17|25||40.0	22|42|70|25|45||100.0												TGTGCCAGCAGCTTTAATAGCGGGACCTACAATGAGCAGTTCTTC	36								CASSFNSGTYNEQFF		:::::::::0:-3:14:17:-5:-3:25:25:-2:45:::	TLML_18_	RNA
3001	CLONES_TRBTLML_18__apheresis_TCR-JV_cDNA_57_ACAGATTC_merged_170000.txt	4482	4	0.000116003	TGTGCCAGCAGCTTCGGGACAGCGAACACCGGGGAGCTGTTTTTT	EEEEEEEEEEEEEEEEEEEEEEEEEEEEEEEEEEEEEEEEEEEEE	TRBV7-8*00(225),TRBV7-2*00(209)	TRBD1*00(35),TRBD2*00(30)	TRBJ2-2*00(260)		567|581|604|0|14||70.0;580|594|617|0|14||70.0	11|18|36|14|21||35.0;15|21|48|14|20||30.0	19|43|71|21|45||120.0												TGTGCCAGCAGCTTCGGGACAGCGAACACCGGGGAGCTGTTTTTT	36								CASSFGTANTGELFF		:::::::::0:-3:14:14:1:-6:21:21:1:45:::	TLML_18_	RNA
3002	CLONES_TRBTLML_18__apheresis_TCR-JV_cDNA_57_ACAGATTC_merged_170000.txt	4483	4	0.000116003	TGTGCCAGCAGCTTGGGGACAGGGCTGAACACTGAAGCTTTCTTT	EEEEEEEEEEEEEEEEEEEEEEA<EEAEEEEEEEEEEEEEEEEEE	TRBV7-2*00(720)	TRBD1*00(45)	TRBJ1-1*00(240)		580|594|617|0|14||70.0	12|21|36|15|24||45.0	20|40|68|25|45||100.0												TGTGCCAGCAGCTTGGGGACAGGGCTGAACACTGAAGCTTTCTTT	27								CASSLGTGLNTEAFF		:::::::::0:-3:14:15:0:-3:24:25:0:45:::	TLML_18_	RNA
3003	CLONES_TRBTLML_18__apheresis_TCR-JV_cDNA_57_ACAGATTC_merged_170000.txt	4484	4	0.000116003	TGTGCCAGCAGCTTGGATAGCGGGTCCTACAATGAGCAGTTCTTC	EEEEEEEEEEEEEEEEEEEEEEEEEEEEEEEEEEEEEEEEEEEEE	TRBV5-4*00(475)	TRBD2*00(35)	TRBJ2-1*00(245)		549|565|585|0|16||80.0	21|28|48|17|24||35.0	21|42|70|24|45||105.0												TGTGCCAGCAGCTTGGATAGCGGGTCCTACAATGAGCAGTTCTTC	36								CASSLDSGSYNEQFF		:::::::::0:0:16:17:-5:-4:24:24:-1:45:::	TLML_18_	RNA
3004	CLONES_TRBTLML_18__apheresis_TCR-JV_cDNA_57_ACAGATTC_merged_170000.txt	4485	4	0.000116003	TGTGCCAGCAGCTTGGACCGGGACACCTCCTATGGCTACACCTTC	EEEEEEEEEEEEEEEEEEEEEEEEEEEEEEEEEEEEEEEEEEEEE	TRBV7-2*00(754)	TRBD1*00(40),TRBD2*00(35)	TRBJ1-2*00(220)		580|594|617|0|14||70.0	10|18|36|17|25||40.0;14|21|48|17|24||35.0	24|40|68|29|45||80.0												TGTGCCAGCAGCTTGGACCGGGACACCTCCTATGGCTACACCTTC	36								CASSLDRDTSYGYTF		:::::::::0:-3:14:17:2:-6:25:29:-4:45:::	TLML_18_	RNA
3005	CLONES_TRBTLML_18__apheresis_TCR-JV_cDNA_57_ACAGATTC_merged_170000.txt	4486	4	0.000116003	TGTGCCAGCAGCTTGGAGAGAAGAATCCAAGAGACCCAGTACTTC	EEEEEEEEEEEEEEEEEEEEEEEEEEEEEEEEEEEEEEEEEEEEE	TRBV5-6*00(629)		TRBJ2-5*00(130)		550|566|586|0|16||80.0		21|40|68|26|45||95.0												TGTGCCAGCAGCTTGGAGAGAAGAATCCAAGAGACCCAGTACTTC	36								CASSLERRIQETQYF		:::::::::0:0:16:::::26:-1:45:::	TLML_18_	RNA
3006	CLONES_TRBTLML_18__apheresis_TCR-JV_cDNA_57_ACAGATTC_merged_170000.txt	4487	4	0.000116003	TGTGCCAGCAGCTTGAGAGTACACGACGCGAATGAGCAGTTCTTC	EEEEEEEEEEEEEEEEEEEEEEEEEEEEEEEEEEEEEEEEEEEEE	TRBV5-5*00(526),TRBV5-6*00(478)		TRBJ2-1*00(215)		549|564|585|0|15||75.0;550|565|586|0|15||75.0		27|42|70|30|45||75.0												TGTGCCAGCAGCTTGAGAGTACACGACGCGAATGAGCAGTTCTTC	36								CASSLRVHDANEQFF		:::::::::0:-1:15:::::30:-7:45:::	TLML_18_	RNA
3007	CLONES_TRBTLML_18__apheresis_TCR-JV_cDNA_57_ACAGATTC_merged_170000.txt	4488	4	0.000116003	TGTGCCAGCAGCTTATTTGGACAGCGAAACAATGAGCAGTTCTTC	EEEEEEEEEEEEEEEEEEEEEEEEEEEEEEEEEEEEEEEEEEEEE	TRBV7-3*00(685)	TRBD1*00(30)	TRBJ2-1*00(225)		540|555|577|0|15||75.0	13|19|36|18|24||30.0	25|42|70|28|45||85.0												TGTGCCAGCAGCTTATTTGGACAGCGAAACAATGAGCAGTTCTTC	36								CASSLFGQRNNEQFF		:::::::::0:-2:15:18:-1:-5:24:28:-5:45:::	TLML_18_	RNA
3008	CLONES_TRBTLML_18__apheresis_TCR-JV_cDNA_57_ACAGATTC_merged_170000.txt	4489	4	0.000116003	TGTGCCAGCAGCTTATCTGGGTTGGTAGCGGATACGCAGTATTTT	EEEEEEEEEEEEEEEEEEEEEEEEEEEEEEEEEEEEEEEEEEEEE	TRBV7-8*00(260),TRBV7-2*00(244)	TRBD2*00(25)	TRBJ2-3*00(215)		567|582|604|0|15||75.0;580|595|617|0|15||75.0	21|26|48|25|30||25.0	26|41|69|30|45||75.0												TGTGCCAGCAGCTTATCTGGGTTGGTAGCGGATACGCAGTATTTT	36								CASSLSGLVADTQYF		:::::::::0:-2:15:25:-5:-6:30:30:-6:45:::	TLML_18_	RNA
3009	CLONES_TRBTLML_18__apheresis_TCR-JV_cDNA_57_ACAGATTC_merged_170000.txt	4490	4	0.000116003	TGTGCCAGCAGCTTACCAGCGGGAGGTTTAAATACGCAGTATTTT	EEEEEEEEEEEEEEEEEEEEEEEEEEEEEEEEEEEEEEEEEEEEE	TRBV5-4*00(295),TRBV5-8*00(279)	TRBD2*00(45)	TRBJ2-3*00(210)		549|563|585|0|14||70.0;551|565|587|0|14||70.0	22|31|48|17|26||45.0	27|41|69|31|45||70.0												TGTGCCAGCAGCTTACCAGCGGGAGGTTTAAATACGCAGTATTTT	36								CASSLPAGGLNTQYF		:::::::::0:-2:14:17:-6:-1:26:31:-7:45:::	TLML_18_	RNA
3010	CLONES_TRBTLML_18__apheresis_TCR-JV_cDNA_57_ACAGATTC_merged_170000.txt	4491	4	0.000116003	TGTGCCAGCAGCTTACGGTCGGGCGCGGGGGAGACCCAGTACTTC	EEEEEEEEEEEEEEEEEEEEEEEEEEEEEEEEEEEEEEEEEEEEE	TRBV7-2*00(442.5)	TRBD1*00(30)	TRBJ2-5*00(215)		580|595|617|0|15||75.0	20|26|36|20|26||30.0	25|40|68|30|45||75.0												TGTGCCAGCAGCTTACGGTCGGGCGCGGGGGAGACCCAGTACTTC	36								CASSLRSGAGETQYF		:::::::::0:-2:15:20:-8:2:26:30:-5:45:::	TLML_18_	RNA
3011	CLONES_TRBTLML_18__apheresis_TCR-JV_cDNA_57_ACAGATTC_merged_170000.txt	4492	4	0.000116003	TGTGCCAGCAGCTTACGAGGGGCGGGACCCTACGAGCAGTACTTC	EEEEEEEEEEEEEEEEEEEEEEEEEEEEEEEEEEEEEEEEEEEEE	TRBV7-3*00(243.5)	TRBD1*00(30),TRBD2*00(30)	TRBJ2-7*00(225)		540|555|577|0|15||75.0	11|17|36|22|28||30.0;15|21|48|22|28||30.0	22|39|67|28|45||85.0												TGTGCCAGCAGCTTACGAGGGGCGGGACCCTACGAGCAGTACTTC	36								CASSLRGAGPYEQYF		:::::::::0:-2:15:22:1:-7:28:28:-2:45:::	TLML_18_	RNA
3012	CLONES_TRBTLML_18__apheresis_TCR-JV_cDNA_57_ACAGATTC_merged_170000.txt	4493	4	0.000116003	TGTGCCAGCAGCTTACAGGACCCCTCCTACAATGAGCAGTTCTTC	EEEEEEEEEEENNNNNNNNNNNNNNNNNNNNNNNNNNEEEEEEEE	TRBV11-2*00(1165)		TRBJ2-1*00(205)		522|537|559|0|15||75.0		20|42|70|23|45||110.0												TGTGCCAGCAGCTTACAGGACCCCTCCTACAATGAGCAGTTCTTC	36								CASSLQDPSYNEQFF		:::::::::0:-2:15:::::23:0:45:::	TLML_18_	RNA
3013	CLONES_TRBTLML_18__apheresis_TCR-JV_cDNA_57_ACAGATTC_merged_170000.txt	4494	4	0.000116003	TGTGCCAGCAGCTTAGTTAGCGCGGGGGGATACGAGCAGTACTTC	EEEEEEEEEEEEEEEEEEEEEEEEEEEEEEEEEEEEEEEEEEEEE	TRBV7-2*00(669)	TRBD1*00(25),TRBD2*00(25)	TRBJ2-7*00(215)		580|596|617|0|16||80.0	18|23|36|23|28||25.0;21|26|48|17|22||25.0	24|39|67|30|45||75.0												TGTGCCAGCAGCTTAGTTAGCGCGGGGGGATACGAGCAGTACTTC	36								CASSLVSAGGYEQYF		:::::::::0:-1:16:23:-6:-1:28:30:-4:45:::	TLML_18_	RNA
3014	CLONES_TRBTLML_18__apheresis_TCR-JV_cDNA_57_ACAGATTC_merged_170000.txt	4495	4	0.000116003	TGTGCCAGCAGCTTAGTATTCACTACGTACAATGAGCAGTTCTTC	EEEEEEEEEEEEEEEEEEEEEEEEEEEEEEEEEEEEEEEEEEEEE	TRBV11-2*00(170),TRBV11-3*00(170),TRBV7-2*00(170),TRBV7-8*00(154),TRBV7-9*00(154)		TRBJ2-1*00(226)		522|538|559|0|16||80.0;521|537|558|0|16||80.0;580|596|617|0|16||80.0;567|583|604|0|16||80.0;556|572|593|0|16||80.0		24|42|70|27|45||90.0												TGTGCCAGCAGCTTAGTATTCACTACGTACAATGAGCAGTTCTTC	36								CASSLVFTTYNEQFF		:::::::::0:-1:16:::::27:-4:45:::	TLML_18_	RNA
3015	CLONES_TRBTLML_18__apheresis_TCR-JV_cDNA_57_ACAGATTC_merged_170000.txt	4496	4	0.000116003	TGTGCCAGCAGCTTAGCTAGCGGGGGCACAGATACGCAGTATTTT	EEEEEEEEEEEEEEEEEEEEEEEEEEEEEEEEEEEEEEEEEEEEE	TRBV7-2*00(504)	TRBD2*00(35)	TRBJ2-3*00(240)		580|597|617|0|17||85.0	21|28|48|17|24||35.0	21|41|69|25|45||100.0												TGTGCCAGCAGCTTAGCTAGCGGGGGCACAGATACGCAGTATTTT	36								CASSLASGGTDTQYF		:::::::::0:0:17:17:-5:-4:24:25:-1:45:::	TLML_18_	RNA
3016	CLONES_TRBTLML_18__apheresis_TCR-JV_cDNA_57_ACAGATTC_merged_170000.txt	4497	4	0.000116003	TGTGCCAGCAGCTTAGCCAGCGGGGGGACCGGCGAGCAGTACTTC	EEEEEEEEEEEEEEEEEEEEEEEEEEEEEEEEEEEEEEEEEEEEA	TRBV7-2*00(1139)	TRBD2*00(30)	TRBJ2-7*00(85)		580|597|617|0|17||85.0	22|28|48|18|24||30.0	26|39|67|32|45||65.0												TGTGCCAGCAGCTTAGCCAGCGGGGGGACCGGCGAGCAGTACTTC	32								CASSLASGGTGEQYF		:::::::::0:0:17:18:-6:-4:24:32:-6:45:::	TLML_18_	RNA
3017	CLONES_TRBTLML_18__apheresis_TCR-JV_cDNA_57_ACAGATTC_merged_170000.txt	4498	4	0.000116003	TGTGCCAGCAGCTTAGGTGACAGGATGAACACTGAAGCTTTCTTT	EEEEEEEEEEEEEEEEEEEEEEEEEEEEEEEEEEEEEEEEEEEEE	TRBV7-8*00(685)	TRBD1*00(30)	TRBJ1-1*00(245)		567|583|604|0|16||80.0	14|20|36|18|24||30.0	19|40|68|24|45||105.0												TGTGCCAGCAGCTTAGGTGACAGGATGAACACTGAAGCTTTCTTT	36								CASSLGDRMNTEAFF		:::::::::0:-1:16:18:-2:-4:24:24:1:45:::	TLML_18_	RNA
3018	CLONES_TRBTLML_18__apheresis_TCR-JV_cDNA_57_ACAGATTC_merged_170000.txt	4499	4	0.000116003	TGTGCCAGCAGCTTAGGCGTCAGTCCCGCAGAGACCCAGTACTTC	EEEEEEEEEEEEEEEEEEEEEEEEEEEEEEEEEEEEEEEEEEEEE	TRBV7-6*00(665)	TRBD2*00(35),TRBD1*00(30)	TRBJ2-5*00(220)		576|592|613|0|16||80.0	10|17|48|21|28||35.0;7|13|36|22|28||30.0	24|40|68|29|45||80.0												TGTGCCAGCAGCTTAGGCGTCAGTCCCGCAGAGACCCAGTACTTC	36								CASSLGVSPAETQYF		:::::::::0:-1:16:21:6:-15:28:29:-4:45:::	TLML_18_	RNA
3019	CLONES_TRBTLML_18__apheresis_TCR-JV_cDNA_57_ACAGATTC_merged_170000.txt	4500	4	0.000116003	TGTGCCAGCAGCTTAGGGGCAGATGGACACTACGAGCAGTACTTC	EEEEEEEEEEEEEEEEEEEEEEEEEEEEEEEEEEEEEEEEEEEEE	TRBV7-6*00(148),TRBV11-1*00(138)	TRBD1*00(25)	TRBJ2-7*00(220)		576|592|613|0|16||80.0;531|547|568|0|16||80.0	13|18|36|24|29||25.0	23|39|67|29|45||80.0												TGTGCCAGCAGCTTAGGGGCAGATGGACACTACGAGCAGTACTTC	36								CASSLGADGHYEQYF		:::::::::0:-1:16:24:-1:-6:29:29:-3:45:::	TLML_18_	RNA
3020	CLONES_TRBTLML_18__apheresis_TCR-JV_cDNA_57_ACAGATTC_merged_170000.txt	4501	4	0.000116003	TGTGCCAGCAGCTTAGGGACTAGCGGATTAAACATTCAGTACTTC	EEEEEEEEEEEEEEEEEEEEEEEEEEEEEEEEEEEEEEEEEEEEE	TRBV11-2*00(365),TRBV11-3*00(333)	TRBD2*00(50)	TRBJ2-4*00(216)		522|538|559|0|16||80.0;521|537|558|0|16||80.0	17|27|48|16|26||50.0	26|42|70|29|45||80.0												TGTGCCAGCAGCTTAGGGACTAGCGGATTAAACATTCAGTACTTC	36								CASSLGTSGLNIQYF		:::::::::0:-1:16:16:-1:-5:26:29:-6:45:::	TLML_18_	RNA
3021	CLONES_TRBTLML_18__apheresis_TCR-JV_cDNA_57_ACAGATTC_merged_170000.txt	4502	4	0.000116003	TGTGCCAGCAGCTTAGGACTAGCGGGAGTCAATGAGCAGTTCTTC	EEEEEEEEEEEEEEEEEEEEEEEEEEEEEEEEEEEEEEEEEEEEE	TRBV7-8*00(927)	TRBD2*00(60)	TRBJ2-1*00(220)		567|583|604|0|16||80.0	18|30|48|16|28||60.0	26|42|70|29|45||80.0												TGTGCCAGCAGCTTAGGACTAGCGGGAGTCAATGAGCAGTTCTTC	36								CASSLGLAGVNEQFF		:::::::::0:-1:16:16:-2:-2:28:29:-6:45:::	TLML_18_	RNA
3022	CLONES_TRBTLML_18__apheresis_TCR-JV_cDNA_57_ACAGATTC_merged_170000.txt	4503	4	0.000116003	TGTGCCAGCAGCTTAGACCACGGGACCGCCGGGGAGCTGTTTTTT	EEEEEEEEEEEEEEEEEEEEEEEEEEEEEEAEEEEEEEEEEEEEE	TRBV7-3*00(635)	TRBD1*00(30),TRBD2*00(30)	TRBJ2-2*00(225)		540|555|577|0|15||75.0	11|17|36|20|26||30.0;15|21|48|20|26||30.0	26|43|71|28|45||85.0												TGTGCCAGCAGCTTAGACCACGGGACCGCCGGGGAGCTGTTTTTT	32								CASSLDHGTAGELFF		:::::::::0:-2:15:20:1:-7:26:28:-6:45:::	TLML_18_	RNA
3023	CLONES_TRBTLML_18__apheresis_TCR-JV_cDNA_57_ACAGATTC_merged_170000.txt	4504	4	0.000116003	TGTGCCAGCAGCTTAGACGGCCGTACCACAGATACGCAGTATTTT	EEEEAEEEEEEEEEEEEEEEEEEEEEEEEEEEEEEEEEEEEEEEE	TRBV7-2*00(973)		TRBJ2-3*00(235)		580|596|617|0|16||80.0		22|41|69|26|45||95.0												TGTGCCAGCAGCTTAGACGGCCGTACCACAGATACGCAGTATTTT	32								CASSLDGRTTDTQYF		:::::::::0:-1:16:::::26:-2:45:::	TLML_18_	RNA
3024	CLONES_TRBTLML_18__apheresis_TCR-JV_cDNA_57_ACAGATTC_merged_170000.txt	4505	4	0.000116003	TGTGCCAGCAGCTTAGAGCGGCGGGAGTTCGATGAGCAGTTCTTC	EEEEEEEEEEEEEEEEEEEEEEEEEEEEEEEEEEEEEEEEEEEEE	TRBV11-2*00(208.8),TRBV11-3*00(200.8)	TRBD2*00(35)	TRBJ2-1*00(210)		522|539|559|0|17||85.0;521|538|558|0|17||85.0	23|30|48|20|27||35.0	28|42|70|31|45||70.0												TGTGCCAGCAGCTTAGAGCGGCGGGAGTTCGATGAGCAGTTCTTC	36								CASSLERREFDEQFF		:::::::::0:0:17:20:-7:-2:27:31:-8:45:::	TLML_18_	RNA
3025	CLONES_TRBTLML_18__apheresis_TCR-JV_cDNA_57_ACAGATTC_merged_170000.txt	4506	4	0.000116003	TGTGCCAGCAGCTTAATAGGGGGCGGTACCGGGGAGCTGTTTTTT	EEEEEEEEEEEEEEEEEEEEEEEEEEEEEEEEEEEEEEEEEEEEE	TRBV7-3*00(470)	TRBD1*00(40)	TRBJ2-2*00(230)		540|556|577|0|16||80.0	17|25|36|17|25||40.0	25|43|71|27|45||90.0												TGTGCCAGCAGCTTAATAGGGGGCGGTACCGGGGAGCTGTTTTTT	36								CASSLIGGGTGELFF		:::::::::0:-1:16:17:-5:1:25:27:-5:45:::	TLML_18_	RNA
3026	CLONES_TRBTLML_18__apheresis_TCR-JV_cDNA_57_ACAGATTC_merged_170000.txt	4507	4	0.000116003	TGTGCCAGCAGCTTAATAATTGGTAGCACAGATACGCAGTATTTT	EEEEEEEEEEEEEEEEEEEEEEEEEEEEEEEEEEEEEEEEEEEEE	TRBV7-2*00(310)		TRBJ2-3*00(250)		580|595|617|0|15||75.0		19|41|69|23|45||110.0												TGTGCCAGCAGCTTAATAATTGGTAGCACAGATACGCAGTATTTT	36								CASSLIIGSTDTQYF		:::::::::0:-2:15:::::23:1:45:::	TLML_18_	RNA
3027	CLONES_TRBTLML_18__apheresis_TCR-JV_cDNA_57_ACAGATTC_merged_170000.txt	4508	4	0.000116003	TGTGCCAGCAGCTTAACGGGACGGAACCAAGAGACCCAGTACTTC	EEEEEEEEEEEEEEEEEEEEEEEEEEEEEEEEEEEEEEEEEEEEE	TRBV7-6*00(335),TRBV7-7*00(303)	TRBD1*00(30),TRBD2*00(30)	TRBJ2-5*00(240)		576|591|613|0|15||75.0;585|600|622|0|15||75.0	11|17|36|16|22||30.0;15|21|48|16|22||30.0	20|40|68|25|45||100.0												TGTGCCAGCAGCTTAACGGGACGGAACCAAGAGACCCAGTACTTC	36								CASSLTGRNQETQYF		:::::::::0:-2:15:16:1:-7:22:25:0:45:::	TLML_18_	RNA
3028	CLONES_TRBTLML_18__apheresis_TCR-JV_cDNA_57_ACAGATTC_merged_170000.txt	4509	4	0.000116003	TGTGCCAGCAGCTTAACGGGAGTCAGCACAGATACGCAGTATTTT	EEEEEEEEEEEEEEEEEEEEEEEEEEEEEEEEEEEEEEEEEEEEE	TRBV7-9*00(154)	TRBD2*00(30)	TRBJ2-3*00(245)		556|571|593|0|15||75.0	24|30|48|16|22||30.0	20|41|69|24|45||105.0												TGTGCCAGCAGCTTAACGGGAGTCAGCACAGATACGCAGTATTTT	36								CASSLTGVSTDTQYF		:::::::::0:-2:15:16:-8:-2:22:24:0:45:::	TLML_18_	RNA
3029	CLONES_TRBTLML_18__apheresis_TCR-JV_cDNA_57_ACAGATTC_merged_170000.txt	4510	4	0.000116003	TGTGCCAGCAGCTTAAGGTCCAGGGCGGACTACGAGCAGTACTTC	EEEEEEEEEEEEEEEEEEEEEEEEEEEEEEEEEEEEEEEEEEEEE	TRBV7-8*00(295),TRBV7-2*00(263)	TRBD1*00(25),TRBD2*00(25)	TRBJ2-7*00(220)		567|582|604|0|15||75.0;580|595|617|0|15||75.0	16|21|36|20|25||25.0;28|33|48|21|26||25.0	23|39|67|29|45||80.0												TGTGCCAGCAGCTTAAGGTCCAGGGCGGACTACGAGCAGTACTTC	36								CASSLRSRADYEQYF		:::::::::0:-2:15:20:-4:-3:25:29:-3:45:::	TLML_18_	RNA
3030	CLONES_TRBTLML_18__apheresis_TCR-JV_cDNA_57_ACAGATTC_merged_170000.txt	4511	4	0.000116003	TGTGCCAGCAGCTTAAATAGCGGAAGCACAGATACGCAGTATTTT	EEEEEEEEEEEEEEEEEEEEEEEEEEEEEEEEEEEEEEEEEEEEE	TRBV7-9*00(295)	TRBD2*00(30)	TRBJ2-3*00(245)		556|571|593|0|15||75.0	21|27|48|17|23||30.0	20|41|69|24|45||105.0												TGTGCCAGCAGCTTAAATAGCGGAAGCACAGATACGCAGTATTTT	36								CASSLNSGSTDTQYF		:::::::::0:-2:15:17:-5:-5:23:24:0:45:::	TLML_18_	RNA
3031	CLONES_TRBTLML_18__apheresis_TCR-JV_cDNA_57_ACAGATTC_merged_170000.txt	4512	4	0.000116003	TGTGCCAGCAGCTCTACCGGGACAGGGTACAATGAGCAGTTCTTC	EEEEEEEEEEEEEEEEEEEEEEEEEEEEEEEEEEEEEEEEEEEEE	TRBV5-5*00(660),TRBV5-7*00(580)	TRBD1*00(55)	TRBJ2-1*00(185)		549|562|585|0|13||65.0;551|564|587|0|13||65.0	10|21|36|16|27||55.0	24|42|70|27|45||90.0												TGTGCCAGCAGCTCTACCGGGACAGGGTACAATGAGCAGTTCTTC	36								CASSSTGTGYNEQFF		:::::::::0:-3:13:16:2:-3:27:27:-4:45:::	TLML_18_	RNA
3032	CLONES_TRBTLML_18__apheresis_TCR-JV_cDNA_57_ACAGATTC_merged_170000.txt	4513	4	0.000116003	TGTGCCAGCAGCTCCCTAGCGGGAGGCTACAATGAGCAGTTCTTC	EEEEEEEEEEEEEEEEEEEEEEEEEEEEEEEEEEEEEEEEEEEEE	TRBV7-9*00(450)	TRBD2*00(55)	TRBJ2-1*00(235)		556|569|593|0|13||65.0	20|31|48|15|26||55.0	23|42|70|26|45||95.0												TGTGCCAGCAGCTCCCTAGCGGGAGGCTACAATGAGCAGTTCTTC	36								CASSSLAGGYNEQFF		:::::::::0:-4:13:15:-4:-1:26:26:-3:45:::	TLML_18_	RNA
3033	CLONES_TRBTLML_18__apheresis_TCR-JV_cDNA_57_ACAGATTC_merged_170000.txt	4514	4	0.000116003	TGTGCCAGCAGCTCCCCCGGGACAGGGGAAAACGTCCTGACTTTC	EEEEEEEEEEEEEEEEEEEEEEEEEEEEEEEEEEEEEEEEEEEEE	TRBV11-2*00(285),TRBV11-3*00(253)	TRBD1*00(65)	TRBJ2-6*00(215)		522|535|559|0|13||65.0;521|534|558|0|13||65.0	9|22|36|15|28||65.0	30|45|73|30|45||75.0												TGTGCCAGCAGCTCCCCCGGGACAGGGGAAAACGTCCTGACTTTC	36								CASSSPGTGENVLTF		:::::::::0:-4:13:15:3:-2:28:30:-10:45:::	TLML_18_	RNA
3034	CLONES_TRBTLML_18__apheresis_TCR-JV_cDNA_57_ACAGATTC_merged_170000.txt	4515	4	0.000116003	TGTGCCAGCAGCTCCCCCAAAGGGAGGGCCACTGAAGCTTTCTTT	EEEEEEEEEEEEEEEEEEEEEEEEEEEEEEEEEEEEEEEEEEEEE	TRBV7-9*00(346)	TRBD2*00(40)	TRBJ1-1*00(220)		556|569|593|0|13||65.0	25|33|48|21|29||40.0	24|40|68|29|45||80.0												TGTGCCAGCAGCTCCCCCAAAGGGAGGGCCACTGAAGCTTTCTTT	36								CASSSPKGRATEAFF		:::::::::0:-4:13:21:-9:1:29:29:-4:45:::	TLML_18_	RNA
3035	CLONES_TRBTLML_18__apheresis_TCR-JV_cDNA_57_ACAGATTC_merged_170000.txt	4516	4	0.000116003	TGTGCCAGCAGCTCCCGCCGGGGAGAGTACAATGAGCAGTTCTTC	EEEEEEEEEEEEEEEEEEEEEEEEEEEEEEEEEEEEEEEEEEEEE	TRBV7-6*00(535),TRBV7-7*00(487)	TRBD1*00(25),TRBD2*00(25)	TRBJ2-1*00(230)		576|589|613|0|13||65.0;585|598|622|0|13||65.0	10|15|36|17|22||25.0;4|9|48|13|18||25.0	24|42|70|27|45||90.0												TGTGCCAGCAGCTCCCGCCGGGGAGAGTACAATGAGCAGTTCTTC	36								CASSSRRGEYNEQFF		:::::::::0:-4:13:17:2:-9:22:27:-4:45:::	TLML_18_	RNA
3036	CLONES_TRBTLML_18__apheresis_TCR-JV_cDNA_57_ACAGATTC_merged_170000.txt	4517	4	0.000116003	TGTGCCAGCAGCTCCCAGACAGATCGGTCCTACGAGCAGTACTTC	EEEEEEEEEEEEEEEEEEEEEEEEEEEEEEEEEEEEEEEEEEEEE	TRBV11-2*00(934.7)	TRBD1*00(25)	TRBJ2-7*00(230)		522|535|559|0|13||65.0	14|19|36|17|22||25.0	21|39|67|27|45||90.0												TGTGCCAGCAGCTCCCAGACAGATCGGTCCTACGAGCAGTACTTC	36								CASSSQTDRSYEQYF		:::::::::0:-4:13:17:-2:-5:22:27:-1:45:::	TLML_18_	RNA
3037	CLONES_TRBTLML_18__apheresis_TCR-JV_cDNA_57_ACAGATTC_merged_170000.txt	4518	4	0.000116003	TGTGCCAGCAGCTCCGCCCGGGACAGGATACATGAGCAGTTCTTC	EEEEEEEEEEEEEEEEEEEEEEEEEEEEEEEEEEEEEEEEEEEEE	TRBV7-2*00(402.5)	TRBD1*00(55)	TRBJ2-1*00(210)		580|593|617|0|13||65.0	9|20|36|16|27||55.0	28|42|70|31|45||70.0												TGTGCCAGCAGCTCCGCCCGGGACAGGATACATGAGCAGTTCTTC	36								CASSSARDRIHEQFF		:::::::::0:-4:13:16:3:-4:27:31:-8:45:::	TLML_18_	RNA
3038	CLONES_TRBTLML_18__apheresis_TCR-JV_cDNA_57_ACAGATTC_merged_170000.txt	4519	4	0.000116003	TGTGCCAGCAGCTCCACCCTATGGGGCTACAATGAGCAGTTCTTC	EEEEEEEEEEEEEEEEEEEEEEEEEEEEEEEEEEEEEEEEEEEEE	TRBV11-2*00(655)		TRBJ2-1*00(235)		522|535|559|0|13||65.0		23|42|70|26|45||95.0												TGTGCCAGCAGCTCCACCCTATGGGGCTACAATGAGCAGTTCTTC	36								CASSSTLWGYNEQFF		:::::::::0:-4:13:::::26:-3:45:::	TLML_18_	RNA
3039	CLONES_TRBTLML_18__apheresis_TCR-JV_cDNA_57_ACAGATTC_merged_170000.txt	4520	4	0.000116003	TGTGCCAGCAGCTCGTGGACAGGCCGAGATCAGCCCCAGCATTTT	EEEEEEEEEEEEEEEEEEEEEEEEEEEEEEEEEEEEEEEEEEEEE	TRBV7-2*00(743.7)	TRBD1*00(35)	TRBJ1-5*00(225)		580|593|617|0|13||65.0	13|20|36|16|23||35.0	25|42|70|28|45||85.0												TGTGCCAGCAGCTCGTGGACAGGCCGAGATCAGCCCCAGCATTTT	36								CASSSWTGRDQPQHF		:::::::::0:-4:13:16:-1:-4:23:28:-5:45:::	TLML_18_	RNA
3040	CLONES_TRBTLML_18__apheresis_TCR-JV_cDNA_57_ACAGATTC_merged_170000.txt	4521	4	0.000116003	TGTGCCAGCAGCTCGGGGAAAGACAGTGGAGAAAAACTGTTTTTT	EEEEEEEEEEEEEEEEEEEEEEEEEEEEEEEEEEEEEEEEEEEEE	TRBV7-9*00(510)	TRBD1*00(25)	TRBJ1-4*00(215)		556|569|593|0|13||65.0	14|19|36|21|26||25.0	28|43|71|30|45||75.0												TGTGCCAGCAGCTCGGGGAAAGACAGTGGAGAAAAACTGTTTTTT	36								CASSSGKDSGEKLFF		:::::::::0:-4:13:21:-2:-5:26:30:-8:45:::	TLML_18_	RNA
3041	CLONES_TRBTLML_18__apheresis_TCR-JV_cDNA_57_ACAGATTC_merged_170000.txt	4522	4	0.000116003	TGTGCCAGCAGCTCGGGACTCCTAACCTACAATGAGCAGTTCTTC	EEEEEEEEEEEEEEEEEEEEEEEEEEEEEEEEEEEEEEEEEEEEE	TRBV11-3*00(161.3),TRBV7-2*00(149.3),TRBV7-9*00(145.3)	TRBD2*00(35),TRBD1*00(30)	TRBJ2-1*00(240)		521|534|558|0|13||65.0;580|593|617|0|13||65.0;556|569|593|0|13||65.0	15|22|48|13|20||35.0;11|17|36|13|19||30.0	22|42|70|25|45||100.0												TGTGCCAGCAGCTCGGGACTCCTAACCTACAATGAGCAGTTCTTC	36								CASSSGLLTYNEQFF		:::::::::0:-4:13:13:1:-10:20:25:-2:45:::	TLML_18_	RNA
3042	CLONES_TRBTLML_18__apheresis_TCR-JV_cDNA_57_ACAGATTC_merged_170000.txt	4523	4	0.000116003	TGTGCCAGCAGCTCACGACTAGCGGGGAACAATGAGCAGTTCTTC	EEEEEEEEEEEEEEEEEEEEEEEEEEEEEEEEEEEEEEEEEEEEE	TRBV5-4*00(550),TRBV5-8*00(502)	TRBD2*00(50)	TRBJ2-1*00(225)		549|562|585|0|13||65.0;551|564|587|0|13||65.0	18|28|48|16|26||50.0	25|42|70|28|45||85.0												TGTGCCAGCAGCTCACGACTAGCGGGGAACAATGAGCAGTTCTTC	36								CASSSRLAGNNEQFF		:::::::::0:-3:13:16:-2:-4:26:28:-5:45:::	TLML_18_	RNA
3043	CLONES_TRBTLML_18__apheresis_TCR-JV_cDNA_57_ACAGATTC_merged_170000.txt	4524	4	0.000116003	TGTGCCAGCAGCTCAATAGCGGGAGGGAAGGGCGAGCAGTACTTC	EEEEEEEEEEEEEEEEEEEEEEEEEEEEEEEEEEEEEEEEEEEEE	TRBV7-6*00(395),TRBV7-7*00(363)	TRBD2*00(55)	TRBJ2-7*00(205)		576|589|613|0|13||65.0;585|598|622|0|13||65.0	21|32|48|16|27||55.0	26|39|67|32|45||65.0												TGTGCCAGCAGCTCAATAGCGGGAGGGAAGGGCGAGCAGTACTTC	36								CASSSIAGGKGEQYF		:::::::::0:-4:13:16:-5:0:27:32:-6:45:::	TLML_18_	RNA
3044	CLONES_TRBTLML_18__apheresis_TCR-JV_cDNA_57_ACAGATTC_merged_170000.txt	4525	4	0.000116003	TGTGCCAGCAGCTCAACGGGGGGACCCTACAATGAGCAGTTCTTC	EEEEEEEEEEEEEEEEEEEEEEEEEEEEEEEEEEEEEEEEEEEEE	TRBV7-2*00(354),TRBV7-8*00(316)	TRBD1*00(25),TRBD2*00(25)	TRBJ2-1*00(240)		580|593|617|0|13||65.0;567|580|604|0|13||65.0	12|17|36|20|25||25.0;16|21|48|20|25||25.0	22|42|70|25|45||100.0												TGTGCCAGCAGCTCAACGGGGGGACCCTACAATGAGCAGTTCTTC	36								CASSSTGGPYNEQFF		:::::::::0:-4:13:20:0:-7:25:25:-2:45:::	TLML_18_	RNA
3045	CLONES_TRBTLML_18__apheresis_TCR-JV_cDNA_57_ACAGATTC_merged_170000.txt	4526	4	0.000116003	TGTGCCAGCAGCTGGTCTCGACTAGTATCCTACGAGCAGTACTTC	EEEEEEEEEEEEEEEEEEEEEEEEEEEEEEEEEEEEEEEEEEEEE	TRBV7-8*00(879.7)	TRBD2*00(30)	TRBJ2-7*00(230)		567|580|604|0|13||65.0	18|24|48|19|25||30.0	21|39|67|27|45||90.0												TGTGCCAGCAGCTGGTCTCGACTAGTATCCTACGAGCAGTACTTC	36								CASSWSRLVSYEQYF		:::::::::0:-4:13:19:-2:-8:25:27:-1:45:::	TLML_18_	RNA
3046	CLONES_TRBTLML_18__apheresis_TCR-JV_cDNA_57_ACAGATTC_merged_170000.txt	4527	4	0.000116003	TGTGCCAGCAGCCTTGACAGTAGCTCCTACAATGAGCAGTTCTTC	EEEEEEEEEEEEEEEEEEEEEEEEEEEEEEEEEEEEEEEEEEEEE	TRBV6-5*00(510)	TRBD1*00(25)	TRBJ2-1*00(260)		519|530|556|0|11||55.0	14|19|36|15|20||25.0	18|42|70|21|45||120.0												TGTGCCAGCAGCCTTGACAGTAGCTCCTACAATGAGCAGTTCTTC	36								CASSLDSSSYNEQFF		:::::::::0:-6:11:15:-2:-5:20:21:2:45:::	TLML_18_	RNA
3047	CLONES_TRBTLML_18__apheresis_TCR-JV_cDNA_57_ACAGATTC_merged_170000.txt	4528	4	0.000116003	TGTGCCAGCAGCCTCCTAGCGGGGGCCCCAGATACGCAGTATTTT	EEEEEEEEEEEEEEEEEEEEEEEEEEEEEEEEEEEEEEEEEEEEE	TRBV7-2*00(320),TRBV7-8*00(288)	TRBD2*00(40)	TRBJ2-3*00(225)		580|592|617|0|12||60.0;567|579|604|0|12||60.0	20|28|48|15|23||40.0	24|41|69|28|45||85.0												TGTGCCAGCAGCCTCCTAGCGGGGGCCCCAGATACGCAGTATTTT	36								CASSLLAGAPDTQYF		:::::::::0:-5:12:15:-4:-4:23:28:-4:45:::	TLML_18_	RNA
3048	CLONES_TRBTLML_18__apheresis_TCR-JV_cDNA_57_ACAGATTC_merged_170000.txt	4529	4	0.000116003	TGTGCCAGCAGCCTCCGACAGGGCCTTGCGGAGACCCAGTACTTC	EEEEEEEEEEEEEEEEEEEEEEEEEEEEEEEEEEEEEEEEEEEEE	TRBV7-3*00(165),TRBV11-3*00(149)	TRBD1*00(35),TRBD2*00(30)	TRBJ2-5*00(215)		540|552|577|0|12||60.0;521|533|558|0|12||60.0	14|21|36|16|23||35.0;28|34|48|19|25||30.0	25|40|68|30|45||75.0												TGTGCCAGCAGCCTCCGACAGGGCCTTGCGGAGACCCAGTACTTC	36								CASSLRQGLAETQYF		:::::::::0:-5:12:16:-2:-3:23:30:-5:45:::	TLML_18_	RNA
3049	CLONES_TRBTLML_18__apheresis_TCR-JV_cDNA_57_ACAGATTC_merged_170000.txt	4530	4	0.000116003	TGTGCCAGCAGCCTCCAGTACGACAGATCCTACGAGCAGTACTTC	EEEEEEEEEEEEEEEEEEEEEEEEEEEEEEEEEEEEEEEEEEEEE	TRBV14*00(250)	TRBD1*00(25)	TRBJ2-7*00(226)		516|529|553|0|13||65.0	14|19|36|21|26||25.0	21|39|67|27|45||90.0												TGTGCCAGCAGCCTCCAGTACGACAGATCCTACGAGCAGTACTTC	36								CASSLQYDRSYEQYF		:::::::::0:-4:13:21:-2:-5:26:27:-1:45:::	TLML_18_	RNA
3050	CLONES_TRBTLML_18__apheresis_TCR-JV_cDNA_57_ACAGATTC_merged_170000.txt	4531	4	0.000116003	TGTGCCAGCAGCCTCGCCGGGACAGGGGACGAAAAACTGTTTTTT	EEEEEEEEEEEEEEEEEEEEEEEEEEEEEEEEEEEEEEEEEAAEA	TRBV7-2*00(630.3)	TRBD1*00(60)	TRBJ1-4*00(109.8)		580|592|617|0|12||60.0	10|22|36|16|28||60.0	28|43|71|30|45||75.0												TGTGCCAGCAGCCTCGCCGGGACAGGGGACGAAAAACTGTTTTTT	32								CASSLAGTGDEKLFF		:::::::::0:-5:12:16:2:-2:28:30:-8:45:::	TLML_18_	RNA
3051	CLONES_TRBTLML_18__apheresis_TCR-JV_cDNA_57_ACAGATTC_merged_170000.txt	4532	4	0.000116003	TGTGCCAGCAGCCTGGCGAGCGGGAAATACTACGAGCAGTACTTC	EEEEEEEEEEEEEEEEEEEEEEEEEEEEEEEEEEEEEEEEEEEEE	TRBV3-1*00(325),TRBV3-2*00(309)	TRBD2*00(35)	TRBJ2-7*00(220)		543|556|580|0|13||65.0;543|556|580|0|13||65.0	22|29|48|18|25||35.0	23|39|67|29|45||80.0												TGTGCCAGCAGCCTGGCGAGCGGGAAATACTACGAGCAGTACTTC	36								CASSLASGKYYEQYF		:::::::::0:-4:13:18:-6:-3:25:29:-3:45:::	TLML_18_	RNA
3052	CLONES_TRBTLML_18__apheresis_TCR-JV_cDNA_57_ACAGATTC_merged_170000.txt	4533	4	0.000116003	TGTGCCAGCAGCCTATTCCCGGCGAACACCGGGGAGCTGTTTTTT	EEEEEEEEEEEEEEEEEEEEEEEEEEEEEEEEEEEEEEEEEEEEE	TRBV12-3*00(275),TRBV12-4*00(275)	TRBD2*00(29),TRBD1*00(25)	TRBJ2-2*00(260)		530|541|567|0|11||55.0;530|541|567|0|11||55.0	8|17|48|12|21|SG11T|29.0;8|13|36|16|21||25.0	19|43|71|21|45||120.0												TGTGCCAGCAGCCTATTCCCGGCGAACACCGGGGAGCTGTTTTTT	36								CASSLFPANTGELFF		:::::::::0:-6:11:12:8:-15:21:21:1:45:::	TLML_18_	RNA
3053	CLONES_TRBTLML_18__apheresis_TCR-JV_cDNA_57_ACAGATTC_merged_170000.txt	4534	4	0.000116003	TGTGCCAGCAGCCTACCCCATGGGGGGGCTGGTGAAGCTTTCTTT	EEEEEEEEEEEEEEEEEEEEEEEEEEEEEEEEEEEEEEEEEEEEE	TRBV3-2*00(228.5),TRBV3-1*00(212.5)	TRBD1*00(30)	TRBJ1-1*00(187.3)		543|556|580|0|13||65.0;543|556|580|0|13||65.0	18|24|36|23|29||30.0	27|40|68|32|45||65.0												TGTGCCAGCAGCCTACCCCATGGGGGGGCTGGTGAAGCTTTCTTT	36								CASSLPHGGAGEAFF		:::::::::0:-4:13:23:-6:0:29:32:-7:45:::	TLML_18_	RNA
3054	CLONES_TRBTLML_18__apheresis_TCR-JV_cDNA_57_ACAGATTC_merged_170000.txt	4535	4	0.000116003	TGTGCCAGCAGCCTAAGCGGGAGTGACAAAAACATTCAGTACTTC	EEEEEEEEEEEEEEEEEEEEEEEEEEEEEEEEEEEEEEEEEEEEE	TRBV6-2*00(370),TRBV6-3*00(370)	TRBD2*00(40)	TRBJ2-4*00(235)		516|527|553|0|11||55.0;516|527|553|0|11||55.0	22|30|48|15|23||40.0	23|42|70|26|45||95.0												TGTGCCAGCAGCCTAAGCGGGAGTGACAAAAACATTCAGTACTTC	36								CASSLSGSDKNIQYF		:::::::::0:-6:11:15:-6:-2:23:26:-3:45:::	TLML_18_	RNA
3055	CLONES_TRBTLML_18__apheresis_TCR-JV_cDNA_57_ACAGATTC_merged_170000.txt	4536	4	0.000116003	TGTGCCAGCAGCCTAAGACAAGGGTTCCACAGAGAAGCTTTCTTT	EEEEEEEEEEEEEEEEEEEEAEEEEEEEEEEEEEEEEEEEEEEEE	TRBV3-1*00(785)		TRBJ1-1*00(200)		543|556|580|0|13||65.0		28|40|68|33|45||60.0												TGTGCCAGCAGCCTAAGACAAGGGTTCCACAGAGAAGCTTTCTTT	32								CASSLRQGFHREAFF		:::::::::0:-4:13:::::33:-8:45:::	TLML_18_	RNA
3056	CLONES_TRBTLML_18__apheresis_TCR-JV_cDNA_57_ACAGATTC_merged_170000.txt	4537	4	0.000116003	TGTGCCAGCAGCCTAAACCGGGACAGGGGGCACGAGCAGTACTTC	EEEEEEEEEEEEEEEEEEEEEEEEEEEEEEEEEEEEEEEEEEEEE	TRBV6-5*00(1055.7)	TRBD1*00(70)	TRBJ2-7*00(210)		519|530|556|0|11||55.0	10|24|36|17|31||70.0	25|39|67|31|45||70.0												TGTGCCAGCAGCCTAAACCGGGACAGGGGGCACGAGCAGTACTTC	36								CASSLNRDRGHEQYF		:::::::::0:-6:11:17:2:0:31:31:-5:45:::	TLML_18_	RNA
3057	CLONES_TRBTLML_18__apheresis_TCR-JV_cDNA_57_ACAGATTC_merged_170000.txt	4538	4	0.000116003	TGTGCCAGCAGCCCTCCCGGGACAGGGACGTATGGCTACACCTTC	EEEEEEEEEEEEEEEEEEEEEEEEEEEEEEEEEEEEEEEEEEEEE	TRBV9*00(340)	TRBD1*00(65)	TRBJ1-2*00(215)		559|571|595|0|12||60.0	8|21|36|14|27||65.0	25|40|68|30|45||75.0												TGTGCCAGCAGCCCTCCCGGGACAGGGACGTATGGCTACACCTTC	36								CASSPPGTGTYGYTF		:::::::::0:-4:12:14:4:-3:27:30:-5:45:::	TLML_18_	RNA
3058	CLONES_TRBTLML_18__apheresis_TCR-JV_cDNA_57_ACAGATTC_merged_170000.txt	4539	4	0.000116003	TGTGCCAGCAGCCCTCGGGGGGGGACCTACAATGAGCAGTTCTTC	EEEEEEEEEEEEEEEEEEEEEEEEAEEEEEEEEEEEEEEEEEEEE	TRBV6-5*00(330)	TRBD1*00(25),TRBD2*00(25)	TRBJ2-1*00(240)		519|530|556|0|11||55.0	18|23|36|16|21||25.0;0|5|48|11|16||25.0	22|42|70|25|45||100.0												TGTGCCAGCAGCCCTCGGGGGGGGACCTACAATGAGCAGTTCTTC	32								CASSPRGGTYNEQFF		:::::::::0:-6:11:16:-6:-1:21:25:-2:45:::	TLML_18_	RNA
3059	CLONES_TRBTLML_18__apheresis_TCR-JV_cDNA_57_ACAGATTC_merged_170000.txt	4540	4	0.000116003	TGTGCCAGCAGCCCCTCGACAGGGAATTCGCCACCCCTCCACTTT	EEEEEEEEEEEEEEEEEEEEEEEEEEEEEEEEEEEEEEEEEEEEE	TRBV7-6*00(80)	TRBD1*00(35)	TRBJ1-6*00(194)		576|588|613|0|12||60.0	14|21|36|17|24||35.0	31|45|73|31|45||70.0												TGTGCCAGCAGCCCCTCGACAGGGAATTCGCCACCCCTCCACTTT	36								CASSPSTGNSPPLHF		:::::::::0:-5:12:17:-2:-3:24:31:-11:45:::	TLML_18_	RNA
3060	CLONES_TRBTLML_18__apheresis_TCR-JV_cDNA_57_ACAGATTC_merged_170000.txt	4541	4	0.000116003	TGTGCCAGCAGCCCCCGTAATGGCAACACCGGGGAGCTGTTTTTT	EEEEEEEEEEEEEEEEEEEEEEEEEEEEEEEEEEEEEEEEEEEEE	TRBV7-3*00(165),TRBV11-3*00(149),TRBV7-4*00(149)		TRBJ2-2*00(245)		540|552|577|0|12||60.0;521|533|558|0|12||60.0;545|557|582|0|12||60.0		22|43|71|24|45||105.0												TGTGCCAGCAGCCCCCGTAATGGCAACACCGGGGAGCTGTTTTTT	36								CASSPRNGNTGELFF		:::::::::0:-5:12:::::24:-2:45:::	TLML_18_	RNA
3061	CLONES_TRBTLML_18__apheresis_TCR-JV_cDNA_57_ACAGATTC_merged_170000.txt	4542	4	0.000116003	TGTGCCAGCAGCCCCCGATTTAGCTCTGTCGGGGAGCTGTTTTTT	EEEEEEEEEEEEEEEEEEEEEEEEEEEEEEEEEEEEEEEEEEEEE	TRBV7-2*00(345),TRBV7-8*00(313)		TRBJ2-2*00(220)		580|592|617|0|12||60.0;567|579|604|0|12||60.0		27|43|71|29|45||80.0												TGTGCCAGCAGCCCCCGATTTAGCTCTGTCGGGGAGCTGTTTTTT	36								CASSPRFSSVGELFF		:::::::::0:-5:12:::::29:-7:45:::	TLML_18_	RNA
3062	CLONES_TRBTLML_18__apheresis_TCR-JV_cDNA_57_ACAGATTC_merged_170000.txt	4543	4	0.000116003	TGTGCCAGCAGCCCCGGGATTGCCACTGGAAACACCATATATTTT	EEEEEEEEEEEEEEEEEEEEEEEEEEEEEEEEEEEEEEEEEEEEE	TRBV11-2*00(310),TRBV11-3*00(278)	TRBD1*00(35),TRBD2*00(35)	TRBJ1-3*00(240)		522|534|559|0|12||60.0;521|533|558|0|12||60.0	9|16|36|12|19||35.0;13|20|48|12|19||35.0	22|42|70|25|45||100.0												TGTGCCAGCAGCCCCGGGATTGCCACTGGAAACACCATATATTTT	36								CASSPGIATGNTIYF		:::::::::0:-5:12:12:3:-8:19:25:-2:45:::	TLML_18_	RNA
3063	CLONES_TRBTLML_18__apheresis_TCR-JV_cDNA_57_ACAGATTC_merged_170000.txt	4544	4	0.000116003	TGTGCCAGCAGCCCCAGGGGTTTGAGTAAGGATGAGCAGTTCTTC	EEEEEEEEEEEEEEEEEEEEEEEEEEEEEEEEEEEEEEEEEEEEE	TRBV28*00(720)	TRBD1*00(30)	TRBJ2-1*00(210)		564|575|601|0|11||55.0	16|22|36|14|20||30.0	28|42|70|31|45||70.0												TGTGCCAGCAGCCCCAGGGGTTTGAGTAAGGATGAGCAGTTCTTC	36								CASSPRGLSKDEQFF		:::::::::0:-6:11:14:-4:-2:20:31:-8:45:::	TLML_18_	RNA
3064	CLONES_TRBTLML_18__apheresis_TCR-JV_cDNA_57_ACAGATTC_merged_170000.txt	4545	4	0.000116003	TGTGCCAGCAGCCCGCGGCCCGCTTATAATTCACCCCTCCACTTT	EEEEEEEEEEEEEEEEEEEEEEEEEEEEEEEEEEEEEEEEEEEEE	TRBV3-1*00(472.5)	TRBD2*00(30)	TRBJ1-6*00(229)		543|556|580|0|13||65.0	4|10|48|18|24||30.0	24|45|73|24|45||105.0												TGTGCCAGCAGCCCGCGGCCCGCTTATAATTCACCCCTCCACTTT	36								CASSPRPAYNSPLHF		:::::::::0:-4:13:18:12:-22:24:24:-4:45:::	TLML_18_	RNA
3065	CLONES_TRBTLML_18__apheresis_TCR-JV_cDNA_57_ACAGATTC_merged_170000.txt	4546	4	0.000116003	TGTGCCAGCAGCCCGGAGACTAGCCGGCCCTACGAGCAGTACTTC	EEEEEEEEEEEEEEEEEEEEEEEEEEEEEEEEEEEEEEEEEEEEE	TRBV28*00(250)	TRBD2*00(39)	TRBJ2-7*00(225)		564|575|601|0|11||55.0	13|25|48|11|24|I18A|39.0	22|39|67|28|45||85.0												TGTGCCAGCAGCCCGGAGACTAGCCGGCCCTACGAGCAGTACTTC	36								CASSPETSRPYEQYF		:::::::::0:-6:11:11:3:-7:24:28:-2:45:::	TLML_18_	RNA
3066	CLONES_TRBTLML_18__apheresis_TCR-JV_cDNA_57_ACAGATTC_merged_170000.txt	4547	4	0.000116003	TGTGCCAGCAGCCCACCAGGGGGCCCCAATCAGCCCCAGCATTTT	EEEEEEEEEEEEEEEEEEEEEEEEEEEEEEEEEEEEEEEEEEEEE	TRBV7-9*00(340)	TRBD1*00(40)	TRBJ1-5*00(235)		556|568|593|0|12||60.0	16|24|36|16|24||40.0	23|42|70|26|45||95.0												TGTGCCAGCAGCCCACCAGGGGGCCCCAATCAGCCCCAGCATTTT	36								CASSPPGGPNQPQHF		:::::::::0:-5:12:16:-4:0:24:26:-3:45:::	TLML_18_	RNA
3067	CLONES_TRBTLML_18__apheresis_TCR-JV_cDNA_57_ACAGATTC_merged_170000.txt	4548	4	0.000116003	TGTGCCAGCAGCCCAGTACAGGGCGAGGGTGAAAAACTGTTTTTT	EEEEEEEEEEEEEEEEEEEEEEEEEEEEEEEEEEEEEEEEEEEEE	TRBV7-2*00(670.8)	TRBD1*00(30)	TRBJ1-4*00(155)		580|592|617|0|12||60.0	15|21|36|17|23||30.0	27|43|71|29|45||80.0												TGTGCCAGCAGCCCAGTACAGGGCGAGGGTGAAAAACTGTTTTTT	36								CASSPVQGEGEKLFF		:::::::::0:-5:12:17:-3:-3:23:29:-7:45:::	TLML_18_	RNA
3068	CLONES_TRBTLML_18__apheresis_TCR-JV_cDNA_57_ACAGATTC_merged_170000.txt	4549	4	0.000116003	TGTGCCAGCAGCCCAGCAAACAGGGGCGACTATGGCTACACCTTC	EEEEEEEEEEEEEEEEEEEEEEEEEEEEEEEEEEEEEEEEEEEEE	TRBV3-1*00(721)	TRBD1*00(35)	TRBJ1-2*00(225)		543|556|580|0|13||65.0	15|22|36|19|26||35.0	23|40|68|28|45||85.0												TGTGCCAGCAGCCCAGCAAACAGGGGCGACTATGGCTACACCTTC	36								CASSPANRGDYGYTF		:::::::::0:-4:13:19:-3:-2:26:28:-3:45:::	TLML_18_	RNA
3069	CLONES_TRBTLML_18__apheresis_TCR-JV_cDNA_57_ACAGATTC_merged_170000.txt	4550	4	0.000116003	TGTGCCAGCAGCCGTACTGTCGGAACTGGAAACACCATATATTTT	EEEEEEEEEEEEEEEEEEEEEEEEEEEEEEEEEEEEEEEEEEEEE	TRBV12-3*00(700),TRBV12-4*00(700)	TRBD1*00(25)	TRBJ1-3*00(240)		530|541|567|0|11||55.0;530|541|567|0|11||55.0	5|10|36|16|21||25.0	22|42|70|25|45||100.0												TGTGCCAGCAGCCGTACTGTCGGAACTGGAAACACCATATATTTT	36								CASSRTVGTGNTIYF		:::::::::0:-6:11:16:7:-14:21:25:-2:45:::	TLML_18_	RNA
3070	CLONES_TRBTLML_18__apheresis_TCR-JV_cDNA_57_ACAGATTC_merged_170000.txt	4551	4	0.000116003	TGTGCCAGCAGCCGTACAGGGATCTCCTACAATGAGCAGTTCTTC	EEEEEEEEEEEEEEEEEEEEEEEEEEEEEEEEEEEEEEEEEEEEE	TRBV12-3*00(737),TRBV12-4*00(737)		TRBJ2-1*00(250)		530|541|567|0|11||55.0;530|541|567|0|11||55.0		16|42|70|19|45|SG19T|114.0												TGTGCCAGCAGCCGTACAGGGATCTCCTACAATGAGCAGTTCTTC	36								CASSRTGISYNEQFF		:::::::::0:-6:11:::::19:4:45:::	TLML_18_	RNA
3071	CLONES_TRBTLML_18__apheresis_TCR-JV_cDNA_57_ACAGATTC_merged_170000.txt	4552	4	0.000116003	TGTGCCAGCAGCCGCGACATCTATCAGAACACTGAAGCTTTCTTT	EEEEEEEEEEEEEEEEEEEEEEEEEEEEEEEEEEEEEEEEEEEEE	TRBV2*00(390)		TRBJ1-1*00(235)		518|529|555|0|11||55.0		21|40|68|26|45||95.0												TGTGCCAGCAGCCGCGACATCTATCAGAACACTGAAGCTTTCTTT	36								CASSRDIYQNTEAFF		:::::::::0:-6:11:::::26:-1:45:::	TLML_18_	RNA
3072	CLONES_TRBTLML_18__apheresis_TCR-JV_cDNA_57_ACAGATTC_merged_170000.txt	4553	4	0.000116003	TGTGCCAGCAGCCGGGGACTAGCGGGAGGGGATACGCAGTATTTT	EEEEEEEEEEEEEEEEEEEEEEEEEEEEEEEEEEEEEEEEEEEEE	TRBV11-2*00(255),TRBV11-3*00(223)	TRBD2*00(80)	TRBJ2-3*00(215)		522|534|559|0|12||60.0;521|533|558|0|12||60.0	16|32|48|14|30||80.0	26|41|69|30|45||75.0												TGTGCCAGCAGCCGGGGACTAGCGGGAGGGGATACGCAGTATTTT	36								CASSRGLAGGDTQYF		:::::::::0:-5:12:14:0:0:30:30:-6:45:::	TLML_18_	RNA
3073	CLONES_TRBTLML_18__apheresis_TCR-JV_cDNA_57_ACAGATTC_merged_170000.txt	4554	4	0.000116003	TGTGCCAGCAGCCGATCGACAGGCATGAACACTGAAGCTTTCTTT	EEEEEEEEEEEEEEEEEEEEEEEEEEEEEEEEEEEEEEEEEEEEE	TRBV6-1*00(284),TRBV6-6*00(252)	TRBD1*00(30)	TRBJ1-1*00(250)		516|527|553|0|11||55.0;516|527|553|0|11||55.0	14|20|36|17|23||30.0	18|40|68|23|45||110.0												TGTGCCAGCAGCCGATCGACAGGCATGAACACTGAAGCTTTCTTT	36								CASSRSTGMNTEAFF		:::::::::0:-6:11:17:-2:-4:23:23:2:45:::	TLML_18_	RNA
3074	CLONES_TRBTLML_18__apheresis_TCR-JV_cDNA_57_ACAGATTC_merged_170000.txt	4555	4	0.000116003	TGTGCCAGCAGCCGAGGACAGGGATTGGGTTCACCCCTCCACTTT	EEEEEEEEEEEEEEEEEEEEEEEEEEEEEEEEEEEEEEEEEEEEE	TRBV7-6*00(341)	TRBD1*00(40)	TRBJ1-6*00(204)		576|588|613|0|12||60.0	13|21|36|15|23||40.0	29|45|73|29|45||80.0												TGTGCCAGCAGCCGAGGACAGGGATTGGGTTCACCCCTCCACTTT	36								CASSRGQGLGSPLHF		:::::::::0:-5:12:15:-1:-3:23:29:-9:45:::	TLML_18_	RNA
3075	CLONES_TRBTLML_18__apheresis_TCR-JV_cDNA_57_ACAGATTC_merged_170000.txt	4556	4	0.000116003	TGTGCCAGCAGCCACGGACTAGCGGGAGGACAGACCCAGTACTTC	EEEEEEEEEEEEEEEEEEEEEEEEEEEEEEEEEEEEEEEEEEEEE	TRBV11-2*00(140),TRBV11-3*00(140),TRBV7-2*00(140)	TRBD2*00(70)	TRBJ2-5*00(210)		522|534|559|0|12||60.0;521|533|558|0|12||60.0;580|592|617|0|12||60.0	17|31|48|15|29||70.0	26|40|68|31|45||70.0												TGTGCCAGCAGCCACGGACTAGCGGGAGGACAGACCCAGTACTTC	36								CASSHGLAGGQTQYF		:::::::::0:-5:12:15:-1:-1:29:31:-6:45:::	TLML_18_	RNA
3076	CLONES_TRBTLML_18__apheresis_TCR-JV_cDNA_57_ACAGATTC_merged_170000.txt	4557	4	0.000116003	TGTGCCAGCAGCCAGTCGACAGGGTGGGGTTCACCCCTCCACTTT	EEEEEEEEEEEEEEEEEEEEEEEEEEEEEEEEEEEEEEEEEEEEE	TRBV28*00(242)	TRBD1*00(35)	TRBJ1-6*00(204)		564|575|601|0|11||55.0	14|21|36|17|24||35.0	29|45|73|29|45||80.0												TGTGCCAGCAGCCAGTCGACAGGGTGGGGTTCACCCCTCCACTTT	36								CASSQSTGWGSPLHF		:::::::::0:-6:11:17:-2:-3:24:29:-9:45:::	TLML_18_	RNA
3077	CLONES_TRBTLML_18__apheresis_TCR-JV_cDNA_57_ACAGATTC_merged_170000.txt	4558	4	0.000116003	TGTGCCAGCAGCCAGCGGCTAGCGGGAGCAGATACGCAGTATTTT	EEEEEEEEEEEEEEEEEEEEEEEAEEEEEEEEEEEEEEEEEEEEE	TRBV3-1*00(735)	TRBD2*00(50)	TRBJ2-3*00(225)		543|557|580|0|14||70.0	20|30|48|18|28||50.0	24|41|69|28|45||85.0												TGTGCCAGCAGCCAGCGGCTAGCGGGAGCAGATACGCAGTATTTT	32								CASSQRLAGADTQYF		:::::::::0:-3:14:18:-4:-2:28:28:-4:45:::	TLML_18_	RNA
3078	CLONES_TRBTLML_18__apheresis_TCR-JV_cDNA_57_ACAGATTC_merged_170000.txt	4559	4	0.000116003	TGTGCCAGCAGCCAGGACCCAGGGTGGACAGATACGCAGTATTTT	EEEEEEEEEEEEEEEEEEEEEEEEEEEEEEEEEEEEEEEEEEEEE	TRBV11-2*00(232.5),TRBV11-3*00(224.5)	TRBD1*00(25)	TRBJ2-3*00(230)		522|534|559|0|12||60.0;521|533|558|0|12||60.0	16|21|36|19|24||25.0	23|41|69|27|45||90.0												TGTGCCAGCAGCCAGGACCCAGGGTGGACAGATACGCAGTATTTT	36								CASSQDPGWTDTQYF		:::::::::0:-5:12:19:-4:-3:24:27:-3:45:::	TLML_18_	RNA
3079	CLONES_TRBTLML_18__apheresis_TCR-JV_cDNA_57_ACAGATTC_merged_170000.txt	4560	4	0.000116003	TGTGCCAGCAGCCAACGGACAGGGGGCACAGATACGCAGTATTTT	EEEEEEEEEEEEEEEEEEEEEEEEEEEEEEEEEEEEEEEEEEEEE	TRBV11-3*00(295),TRBV11-1*00(279),TRBV11-2*00(263)	TRBD1*00(45)	TRBJ2-3*00(240)		521|533|558|0|12||60.0;531|543|568|0|12||60.0;522|534|559|0|12||60.0	13|22|36|16|25||45.0	21|41|69|25|45||100.0												TGTGCCAGCAGCCAACGGACAGGGGGCACAGATACGCAGTATTTT	36								CASSQRTGGTDTQYF		:::::::::0:-5:12:16:-1:-2:25:25:-1:45:::	TLML_18_	RNA
3080	CLONES_TRBTLML_18__apheresis_TCR-JV_cDNA_57_ACAGATTC_merged_170000.txt	4561	4	0.000116003	TGTGCCAGCAGCCAACAGGGGTCCAGCACAGATACGCAGTATTTT	EEEEEEEEEEEEEEEEEEEEEEEEEEEEEEEEEEEEEEEEEEEEE	TRBV7-9*00(1086)	TRBD1*00(35)	TRBJ2-3*00(245)		556|568|593|0|12||60.0	15|22|36|14|21||35.0	20|41|69|24|45||105.0												TGTGCCAGCAGCCAACAGGGGTCCAGCACAGATACGCAGTATTTT	36								CASSQQGSSTDTQYF		:::::::::0:-5:12:14:-3:-2:21:24:0:45:::	TLML_18_	RNA
3081	CLONES_TRBTLML_18__apheresis_TCR-JV_cDNA_57_ACAGATTC_merged_170000.txt	4562	4	0.000116003	TGTGCCAGCAGCCAACAAAGCGGGGGGTACAATGAGCAGTTCTTC	EEEEEEEEEEEEEEEEEEEEEEEEEEEEEEEEEEEEEEEEEEEEE	TRBV3-1*00(488),TRBV3-2*00(440)	TRBD2*00(30)	TRBJ2-1*00(230)		543|558|580|0|15||75.0;543|558|580|0|15||75.0	22|28|48|18|24||30.0	24|42|70|27|45||90.0												TGTGCCAGCAGCCAACAAAGCGGGGGGTACAATGAGCAGTTCTTC	36								CASSQQSGGYNEQFF		:::::::::0:-2:15:18:-6:-4:24:27:-4:45:::	TLML_18_	RNA
3082	CLONES_TRBTLML_18__apheresis_TCR-JV_cDNA_57_ACAGATTC_merged_170000.txt	4563	4	0.000116003	TGTGCCAGCAGCCAAGTTTTTTTATCGAACACTGAAGCTTTCTTT	EEEEEEEEEEEEEEEEEEEEEEEEEEEEEEEEEEEEEEEEEEEEE	TRBV3-1*00(1005)		TRBJ1-1*00(235)		543|559|580|0|16||80.0		21|40|68|26|45||95.0												TGTGCCAGCAGCCAAGTTTTTTTATCGAACACTGAAGCTTTCTTT	36								CASSQVFLSNTEAFF		:::::::::0:-1:16:::::26:-1:45:::	TLML_18_	RNA
3083	CLONES_TRBTLML_18__apheresis_TCR-JV_cDNA_57_ACAGATTC_merged_170000.txt	4564	4	0.000116003	TGTGCCAGCAGCCAAGCCCCTCCAAGCACAGATACGCAGTATTTT	EEEEEEEEEEEEEEEEEEEEEEEEEEEEEEEEEEEEEEEEEEEEE	TRBV4-2*00(846)	TRBD2*00(30)	TRBJ2-3*00(245)		537|553|574|0|16||80.0	0|6|48|17|23||30.0	20|41|69|24|45||105.0												TGTGCCAGCAGCCAAGCCCCTCCAAGCACAGATACGCAGTATTTT	36								CASSQAPPSTDTQYF		:::::::::0:-1:16:17:16:-26:23:24:0:45:::	TLML_18_	RNA
3084	CLONES_TRBTLML_18__apheresis_TCR-JV_cDNA_57_ACAGATTC_merged_170000.txt	4565	4	0.000116003	TGTGCCAGCAGCCAAGCGGATAGCGGGACCTACGAGCAGTACTTC	EEEEEEEEEEEEEEEEEEEEEEEEEEEEEEEEEEEEEEEEEEEEE	TRBV4-2*00(310),TRBV4-3*00(294)	TRBD2*00(40)	TRBJ2-7*00(225)		537|553|574|0|16||80.0;537|553|574|0|16|SC539T|64.0	21|29|48|20|28||40.0	22|39|67|28|45||85.0												TGTGCCAGCAGCCAAGCGGATAGCGGGACCTACGAGCAGTACTTC	36								CASSQADSGTYEQYF		:::::::::0:-1:16:20:-5:-3:28:28:-2:45:::	TLML_18_	RNA
3085	CLONES_TRBTLML_18__apheresis_TCR-JV_cDNA_57_ACAGATTC_merged_170000.txt	4566	4	0.000116003	TGTGCCAGCAGCCAAGGTGCATGGGGATGGGAGACCCAGTACTTC	EEEEEEEEEEEEEEEEEEEEEEEEEEEEEEEEEEEEEEEEEEEEE	TRBV14*00(535)		TRBJ2-5*00(215)		516|532|553|0|16||80.0		25|40|68|30|45||75.0												TGTGCCAGCAGCCAAGGTGCATGGGGATGGGAGACCCAGTACTTC	36								CASSQGAWGWETQYF		:::::::::0:-1:16:::::30:-5:45:::	TLML_18_	RNA
3086	CLONES_TRBTLML_18__apheresis_TCR-JV_cDNA_57_ACAGATTC_merged_170000.txt	4567	4	0.000116003	TGTGCCAGCAGCCAAGGTAGGACGGCGAACACTGAAGCTTTCTTT	EEEEEEEEEEEEEEEEEEEEEEEEEEEEEEEEEEEEEEEEEEEEE	TRBV3-1*00(307),TRBV3-2*00(307)		TRBJ1-1*00(235)		543|559|580|0|16||80.0;543|559|580|0|16||80.0		21|40|68|26|45||95.0												TGTGCCAGCAGCCAAGGTAGGACGGCGAACACTGAAGCTTTCTTT	36								CASSQGRTANTEAFF		:::::::::0:-1:16:::::26:-1:45:::	TLML_18_	RNA
3087	CLONES_TRBTLML_18__apheresis_TCR-JV_cDNA_57_ACAGATTC_merged_170000.txt	4568	4	0.000116003	TGTGCCAGCAGCCAAGGGACTTCTATCAATCAGCCCCAGCATTTT	EEEEEEEEEEEEEEEEEEEEEEEEEEEEEEEEEEEEEEEEEEEEE	TRBV3-1*00(185),TRBV3-2*00(185)	TRBD2*00(25)	TRBJ1-5*00(235)		543|559|580|0|16||80.0;543|559|580|0|16||80.0	17|22|48|16|21||25.0	23|42|70|26|45||95.0												TGTGCCAGCAGCCAAGGGACTTCTATCAATCAGCCCCAGCATTTT	36								CASSQGTSINQPQHF		:::::::::0:-1:16:16:-1:-10:21:26:-3:45:::	TLML_18_	RNA
3088	CLONES_TRBTLML_18__apheresis_TCR-JV_cDNA_57_ACAGATTC_merged_170000.txt	4569	4	0.000116003	TGTGCCAGCAGCCAAGATAGCGGGAGCGCAGATACGCAGTATTTT	EEEEEEEEEEEEEEEEEEEEEEEEEEEEEEEEEEEEEEEEEEEEE	TRBV14*00(595)	TRBD2*00(30)	TRBJ2-3*00(229)		516|534|553|0|18||90.0	22|28|48|18|24||30.0	20|41|69|24|45|SA23G|89.0												TGTGCCAGCAGCCAAGATAGCGGGAGCGCAGATACGCAGTATTTT	36								CASSQDSGSADTQYF		:::::::::0:1:18:18:-6:-4:24:24:0:45:::	TLML_18_	RNA
3089	CLONES_TRBTLML_18__apheresis_TCR-JV_cDNA_57_ACAGATTC_merged_170000.txt	4570	4	0.000116003	TGTGCCAGCAGCCAAGAGGGCAGGGATAACAATGAGCAGTTCTTC	EEEEEEEEEEEEEEEEEEEEEEEEEEEEEEEEEEEEEEEEEEEEE	TRBV4-2*00(472),TRBV4-3*00(456)	TRBD1*00(25)	TRBJ2-1*00(136)		537|554|574|0|17||85.0;537|554|574|0|17|SC539T|69.0	16|21|36|20|25||25.0	25|42|70|28|45||85.0												TGTGCCAGCAGCCAAGAGGGCAGGGATAACAATGAGCAGTTCTTC	36								CASSQEGRDNNEQFF		:::::::::0:0:17:20:-4:-3:25:28:-5:45:::	TLML_18_	RNA
3090	CLONES_TRBTLML_18__apheresis_TCR-JV_cDNA_57_ACAGATTC_merged_170000.txt	4571	4	0.000116003	TGTGCCAGCAGCCAAGAGGGAGGGGCGCGGTCACCCCTCCACTTT	EEEEEEEEEEEEEEEEEEEEEEEEEEEEEEEEEEEEEEEEEEEEE	TRBV3-1*00(438.8),TRBV3-2*00(402.8)	TRBD1*00(35),TRBD2*00(35)	TRBJ1-6*00(187.8)		543|560|580|0|17||85.0;543|560|580|0|17||85.0	19|26|36|21|28||35.0;25|32|48|17|24||35.0	30|45|73|30|45||75.0												TGTGCCAGCAGCCAAGAGGGAGGGGCGCGGTCACCCCTCCACTTT	36								CASSQEGGARSPLHF		:::::::::0:0:17:21:-7:2:28:30:-10:45:::	TLML_18_	RNA
3091	CLONES_TRBTLML_18__apheresis_TCR-JV_cDNA_57_ACAGATTC_merged_170000.txt	4572	4	0.000116003	TGTGCCAGCAGCCAAGAGACTAGCGTTTACAATGAGCAGTTCTTC	EEEEEEEEEEEEEEEEEEEEEEEEEEEEEEEEEEEEEEEEEEEEE	TRBV4-2*00(166)	TRBD2*00(40)	TRBJ2-1*00(230)		537|554|574|0|17||85.0	18|26|48|17|25||40.0	24|42|70|27|45||90.0												TGTGCCAGCAGCCAAGAGACTAGCGTTTACAATGAGCAGTTCTTC	36								CASSQETSVYNEQFF		:::::::::0:0:17:17:-2:-6:25:27:-4:45:::	TLML_18_	RNA
3092	CLONES_TRBTLML_18__apheresis_TCR-JV_cDNA_57_ACAGATTC_merged_170000.txt	4573	4	0.000116003	TGTGCCAGCAGCCAAGAACAGGGGGCTTCCGGGGAGCTGTTTTTT	EEEEEEEEEEEEEEEEEEEEEEEEEEEEEEEEEEEEEEEEEEEEE	TRBV4-2*00(156)	TRBD1*00(45)	TRBJ2-2*00(225)		537|554|574|0|17||85.0	15|24|36|17|26||45.0	26|43|71|28|45||85.0												TGTGCCAGCAGCCAAGAACAGGGGGCTTCCGGGGAGCTGTTTTTT	36								CASSQEQGASGELFF		:::::::::0:0:17:17:-3:0:26:28:-6:45:::	TLML_18_	RNA
3093	CLONES_TRBTLML_18__apheresis_TCR-JV_cDNA_57_ACAGATTC_merged_170000.txt	4574	4	0.000116003	TGTGCCAGCAGCCAAAGCCGCTCAATTGGCGATGAGCAGTTCTTC	EEEEEEEEEEEEEEEEEEEEEEEEEEEEEEEEEEEEEEEEEEEEE	TRBV14*00(381)	TRBD2*00(25)	TRBJ2-1*00(210)		516|531|553|0|15||75.0	5|10|48|17|22||25.0	28|42|70|31|45||70.0												TGTGCCAGCAGCCAAAGCCGCTCAATTGGCGATGAGCAGTTCTTC	36								CASSQSRSIGDEQFF		:::::::::0:-2:15:17:11:-22:22:31:-8:45:::	TLML_18_	RNA
3094	CLONES_TRBTLML_18__apheresis_TCR-JV_cDNA_57_ACAGATTC_merged_170000.txt	4575	4	0.000116003	TGTGCCAGCAGCCAAAGGACGGGGAGAGGGGACATTCAGTACTTC	EEEEEEEEEEEEEEEEEEEEEEEEEEEEEEEEEEEEEEEEEEEEE	TRBV11-2*00(276)	TRBD1*00(34)	TRBJ2-4*00(210)		522|534|559|0|12||60.0	12|22|36|21|31|SC16G|34.0	28|42|70|31|45||70.0												TGTGCCAGCAGCCAAAGGACGGGGAGAGGGGACATTCAGTACTTC	36								CASSQRTGRGDIQYF		:::::::::0:-5:12:21:0:-2:31:31:-8:45:::	TLML_18_	RNA
3095	CLONES_TRBTLML_18__apheresis_TCR-JV_cDNA_57_ACAGATTC_merged_170000.txt	4576	4	0.000116003	TGTGCCAGCAGCGTTTCAGGGTTCTCTGGAAACACCATATATTTT	EEEEEEEEEEEEEEEEEEEEEEEEEEEEEEEEEEEEEEEEEEEEE	TRBV11-2*00(212.5)	TRBD1*00(25)	TRBJ1-3*00(250)		522|534|559|0|12||60.0	16|21|36|16|21||25.0	20|42|70|23|45||110.0												TGTGCCAGCAGCGTTTCAGGGTTCTCTGGAAACACCATATATTTT	36								CASSVSGFSGNTIYF		:::::::::0:-5:12:16:-4:-3:21:23:0:45:::	TLML_18_	RNA
3096	CLONES_TRBTLML_18__apheresis_TCR-JV_cDNA_57_ACAGATTC_merged_170000.txt	4577	4	0.000116003	TGTGCCAGCAGCGTCGAACCGGTCGGGGCCAACGTCCTGACTTTC	EEEEEEEEEEEEEEEEEEEEEEEEEEEEEEEEEEEEEEEEEEEEE	TRBV5-4*00(267),TRBV5-8*00(251)		TRBJ2-6*00(245)		549|561|585|0|12||60.0;551|563|587|0|12||60.0		24|45|73|24|45||105.0												TGTGCCAGCAGCGTCGAACCGGTCGGGGCCAACGTCCTGACTTTC	36								CASSVEPVGANVLTF		:::::::::0:-4:12:::::24:-4:45:::	TLML_18_	RNA
3097	CLONES_TRBTLML_18__apheresis_TCR-JV_cDNA_57_ACAGATTC_merged_170000.txt	4578	4	0.000116003	TGTGCCAGCAGCGTAGGGACTAGCGGGAGGAATGAGCAGTTCTTC	EEEEEEEEEEEEEEEEEEEEEEEEEEEEEEEEEEEEEEEEEEEEE	TRBV3-1*00(455),TRBV3-2*00(407)	TRBD2*00(75)	TRBJ2-1*00(215)		543|555|580|0|12||60.0;543|555|580|0|12||60.0	16|31|48|15|30||75.0	27|42|70|30|45||75.0												TGTGCCAGCAGCGTAGGGACTAGCGGGAGGAATGAGCAGTTCTTC	36								CASSVGTSGRNEQFF		:::::::::0:-5:12:15:0:-1:30:30:-7:45:::	TLML_18_	RNA
3098	CLONES_TRBTLML_18__apheresis_TCR-JV_cDNA_57_ACAGATTC_merged_170000.txt	4579	4	0.000116003	TGTGCCAGCAGCGCTACAGATACGATGAACACTGAAGCTTTCTTT	EEEEEEEEEEEEEEEEEEEEEEEEEEEEEEEEEEEEEEEEEEEEE	TRBV6-5*00(630)	TRBD2*00(25)	TRBJ1-1*00(245)		519|530|556|0|11||55.0	6|11|48|11|16||25.0	19|40|68|24|45||105.0												TGTGCCAGCAGCGCTACAGATACGATGAACACTGAAGCTTTCTTT	36								CASSATDTMNTEAFF		:::::::::0:-6:11:11:10:-21:16:24:1:45:::	TLML_18_	RNA
3099	CLONES_TRBTLML_18__apheresis_TCR-JV_cDNA_57_ACAGATTC_merged_170000.txt	4580	4	0.000116003	TGTGCCAGCAGCGCCGGGACAGGGCCCGGAGATACGCAGTATTTT	EEEEEEEEEEEEEEEEEEEEEEEEEEEEEEEEEEEEEEEEEEEEE	TRBV5-5*00(165),TRBV5-6*00(149),TRBV5-7*00(149),TRBV5-8*00(149),TRBV7-9*00(149)	TRBD1*00(55)	TRBJ2-3*00(220)		549|561|585|0|12||60.0;550|562|586|0|12||60.0;551|563|587|0|12||60.0;551|563|587|0|12||60.0;556|568|593|0|12||60.0	10|21|36|13|24||55.0	25|41|69|29|45||80.0												TGTGCCAGCAGCGCCGGGACAGGGCCCGGAGATACGCAGTATTTT	36								CASSAGTGPGDTQYF		:::::::::0:-4:12:13:2:-3:24:29:-5:45:::	TLML_18_	RNA
3100	CLONES_TRBTLML_18__apheresis_TCR-JV_cDNA_57_ACAGATTC_merged_170000.txt	4581	4	0.000116003	TGTGCCAGCAGCGCCAGGACTAGCGGGAGCAATGAGCAGTTCTTC	EEEEEEEEEEEEEEEEEEEEEEEEEEEEEEEEEEEEEEEEEEEEE	TRBV7-3*00(215)	TRBD2*00(65)	TRBJ2-1*00(220)		540|552|577|0|12||60.0	17|30|48|16|29||65.0	26|42|70|29|45||80.0												TGTGCCAGCAGCGCCAGGACTAGCGGGAGCAATGAGCAGTTCTTC	36								CASSARTSGSNEQFF		:::::::::0:-5:12:16:-1:-2:29:29:-6:45:::	TLML_18_	RNA
3101	CLONES_TRBTLML_18__apheresis_TCR-JV_cDNA_57_ACAGATTC_merged_170000.txt	4582	4	0.000116003	TGTGCCAGCAGCGCGGACAGGGTAGGAGTCGGGGAGCTGTTTTTT	EEEEEEEEEEEEEEEEEEEEEEEEEEEEEEEEEEEEEEEEEEEEE	TRBV7-9*00(600)	TRBD1*00(40)	TRBJ2-2*00(220)		556|568|593|0|12||60.0	13|21|36|14|22||40.0	27|43|71|29|45||80.0												TGTGCCAGCAGCGCGGACAGGGTAGGAGTCGGGGAGCTGTTTTTT	36								CASSADRVGVGELFF		:::::::::0:-5:12:14:-1:-3:22:29:-7:45:::	TLML_18_	RNA
3102	CLONES_TRBTLML_18__apheresis_TCR-JV_cDNA_57_ACAGATTC_merged_170000.txt	4583	4	0.000116003	TGTGCCAGCAGCGGGACTCCGAACACCGCCAATGAGCAGTTCTTC	EEEEEEEEEEEEEEEEEEEEEEEEEEEEEEEEEEEEEEEEEEEEE	TRBV27*00(250)	TRBD2*00(35),TRBD1*00(30)	TRBJ2-1*00(220)		556|567|593|0|11||55.0	15|22|48|11|18||35.0;11|17|36|11|17||30.0	26|42|70|29|45||80.0												TGTGCCAGCAGCGGGACTCCGAACACCGCCAATGAGCAGTTCTTC	36								CASSGTPNTANEQFF		:::::::::0:-6:11:11:1:-10:18:29:-6:45:::	TLML_18_	RNA
3103	CLONES_TRBTLML_18__apheresis_TCR-JV_cDNA_57_ACAGATTC_merged_170000.txt	4584	4	0.000116003	TGTGCCAGCAGCACGACTAGCGGGAGGGGGAATGAGCAGTTCTTC	EEEEEEEEEEEEEEEEEEEEEEEEEEEEEEEEEEEEEEEEEEEEE	TRBV7-2*00(364)	TRBD2*00(70)	TRBJ2-1*00(215)		580|592|617|0|12||60.0	18|32|48|14|28||70.0	27|42|70|30|45||75.0												TGTGCCAGCAGCACGACTAGCGGGAGGGGGAATGAGCAGTTCTTC	36								CASSTTSGRGNEQFF		:::::::::0:-5:12:14:-2:0:28:30:-7:45:::	TLML_18_	RNA
3104	CLONES_TRBTLML_18__apheresis_TCR-JV_cDNA_57_ACAGATTC_merged_170000.txt	4585	4	0.000116003	TGTGCCAGCAGCAGGGACGGGGATAGCAATCAGCCCCAGCATTTT	EEEEEEEEEEEEEEEEEEEEEEEEEEEEEEEEEEEEEEEEEEEEE	TRBV16*00(120)	TRBD1*00(29),TRBD2*00(25)	TRBJ1-5*00(255)		537|549|574|0|12||60.0	12|21|36|13|22|SA17G|29.0;16|21|48|13|18||25.0	19|42|70|22|45||115.0												TGTGCCAGCAGCAGGGACGGGGATAGCAATCAGCCCCAGCATTTT	36								CASSRDGDSNQPQHF		:::::::::0:-5:12:13:0:-3:22:22:1:45:::	TLML_18_	RNA
3105	CLONES_TRBTLML_18__apheresis_TCR-JV_cDNA_57_ACAGATTC_merged_170000.txt	4586	4	0.000116003	TGTGCCAGCAGCAGAACCGGAGGGGTCGGCAATGAGCAGTTCTTC	EEEEEEEEEEEEEEEEEEEEEEEEEEEEEEEEEEEEEEEEEEEEE	TRBV7-3*00(280)	TRBD2*00(30)	TRBJ2-1*00(220)		540|552|577|0|12||60.0	26|32|48|18|24||30.0	26|42|70|29|45||80.0												TGTGCCAGCAGCAGAACCGGAGGGGTCGGCAATGAGCAGTTCTTC	36								CASSRTGGVGNEQFF		:::::::::0:-5:12:18:-10:0:24:29:-6:45:::	TLML_18_	RNA
3106	CLONES_TRBTLML_18__apheresis_TCR-JV_cDNA_57_ACAGATTC_merged_170000.txt	4587	4	0.000116003	TGTGCCAGCAGCAATGATGGGACTAGCACAGATACGCAGTATTTT	EEEEEEEEEEEEEEEEEEEEEEEEEEEEEEEEEEEEEEEEEEEEE	TRBV7-8*00(435)		TRBJ2-3*00(255)		567|579|604|0|12||60.0		18|41|69|22|45||115.0												TGTGCCAGCAGCAATGATGGGACTAGCACAGATACGCAGTATTTT	36								CASSNDGTSTDTQYF		:::::::::0:-5:12:::::22:2:45:::	TLML_18_	RNA
3107	CLONES_TRBTLML_18__apheresis_TCR-JV_cDNA_57_ACAGATTC_merged_170000.txt	4588	4	0.000116003	TGTGCCAGCAGCAAGACTAGCGGGGGTAACAATGAGCAGTTCTTC	EEEEEEEEEEEEEEEEEEEEEEEEEEEEEEEEEEEEEEEEEEEEE	TRBV5-4*00(280),TRBV5-8*00(264)	TRBD2*00(50)	TRBJ2-1*00(225)		549|561|585|0|12||60.0;551|563|587|0|12||60.0	18|28|48|14|24||50.0	25|42|70|28|45||85.0												TGTGCCAGCAGCAAGACTAGCGGGGGTAACAATGAGCAGTTCTTC	36								CASSKTSGGNNEQFF		:::::::::0:-4:12:14:-2:-4:24:28:-5:45:::	TLML_18_	RNA
3108	CLONES_TRBTLML_18__apheresis_TCR-JV_cDNA_57_ACAGATTC_merged_170000.txt	4589	4	0.000116003	TGTGCCAGCAGGCCCCGACAGGGACCGGATGAAAAACTGTTTTTT	EEEEEEEEEEEEEEEEEEEEEEEEEEEEEEEEEEEEEEEEEAAAA	TRBV12-3*00(1309)	TRBD1*00(35)	TRBJ1-4*00(90)		530|541|567|0|11||55.0	14|21|36|16|23||35.0	26|43|71|28|45||85.0												TGTGCCAGCAGGCCCCGACAGGGACCGGATGAAAAACTGTTTTTT	32								CASRPRQGPDEKLFF		:::::::::0:-6:11:16:-2:-3:23:28:-6:45:::	TLML_18_	RNA
3109	CLONES_TRBTLML_18__apheresis_TCR-JV_cDNA_57_ACAGATTC_merged_170000.txt	4590	4	0.000116003	TGTGCCAGCAGGACTAGCGGGGCGATATACAATGAGCAGTTCTTC	EEEEEEEEEEEEEEEEEEEEEEEEEEEEEEEEEEEEEEEEEEEEE	TRBV6-6*00(225),TRBV6-1*00(209),TRBV6-5*00(209)	TRBD2*00(50)	TRBJ2-1*00(230)		516|527|553|0|11||55.0;516|527|553|0|11||55.0;519|530|556|0|11||55.0	18|28|48|11|21||50.0	24|42|70|27|45||90.0												TGTGCCAGCAGGACTAGCGGGGCGATATACAATGAGCAGTTCTTC	36								CASRTSGAIYNEQFF		:::::::::0:-6:11:11:-2:-4:21:27:-4:45:::	TLML_18_	RNA
3110	CLONES_TRBTLML_18__apheresis_TCR-JV_cDNA_57_ACAGATTC_merged_170000.txt	4591	4	0.000116003	TGTGCCAGCAGGAACCGGGACAGGCTAAATTCACCCCTCCACTTT	EEEEEEEEEEEEEEEEEEEEEEEEEEEEEEEEEEEEEEEEEEEEE	TRBV6-5*00(95)	TRBD1*00(50)	TRBJ1-6*00(214)		519|530|556|0|11||55.0	10|20|36|14|24||50.0	27|45|73|27|45||90.0												TGTGCCAGCAGGAACCGGGACAGGCTAAATTCACCCCTCCACTTT	36								CASRNRDRLNSPLHF		:::::::::0:-6:11:14:2:-4:24:27:-7:45:::	TLML_18_	RNA
3111	CLONES_TRBTLML_18__apheresis_TCR-JV_cDNA_57_ACAGATTC_merged_170000.txt	4592	4	0.000116003	TGTGCCAGCAGACTACCCTCCACAGGACCCTATGGCTACACCTTC	EEEEEEEEEEEEEEEEEEEEEEEEEEEEEEEEEEEEEEEEEEEEE	TRBV28*00(456)	TRBD2*00(30)	TRBJ1-2*00(220)		564|575|601|0|11||55.0	0|6|48|15|21||30.0	24|40|68|29|45||80.0												TGTGCCAGCAGACTACCCTCCACAGGACCCTATGGCTACACCTTC	36								CASRLPSTGPYGYTF		:::::::::0:-6:11:15:16:-26:21:29:-4:45:::	TLML_18_	RNA
3112	CLONES_TRBTLML_18__apheresis_TCR-JV_cDNA_57_ACAGATTC_merged_170000.txt	4593	4	0.000116003	TGTGCCAGCAGACCCGGACAGGTCACTAACTATGGCTACACCTTC	EEEEEEEEEEEEEEEEEEEEEEEEEEEEEEEEEEEEEEEEEEEEE	TRBV6-5*00(651.3)	TRBD1*00(35)	TRBJ1-2*00(240)		519|530|556|0|11||55.0	13|20|36|15|22||35.0	20|40|68|25|45||100.0												TGTGCCAGCAGACCCGGACAGGTCACTAACTATGGCTACACCTTC	36								CASRPGQVTNYGYTF		:::::::::0:-6:11:15:-1:-4:22:25:0:45:::	TLML_18_	RNA
3113	CLONES_TRBTLML_18__apheresis_TCR-JV_cDNA_57_ACAGATTC_merged_170000.txt	4594	4	0.000116003	TGTGCCAGCAGACGGGCGGGAGAATCCTACAATGAGCAGTTCTTC	EEEEEEEEEEEEEEEEEEEEEEEEEEEEEEEEEEEEEEEEEEEEE	TRBV14*00(105)	TRBD2*00(35)	TRBJ2-1*00(245)		516|527|553|0|11||55.0	23|30|48|15|22||35.0	21|42|70|24|45||105.0												TGTGCCAGCAGACGGGCGGGAGAATCCTACAATGAGCAGTTCTTC	36								CASRRAGESYNEQFF		:::::::::0:-6:11:15:-7:-2:22:24:-1:45:::	TLML_18_	RNA
3114	CLONES_TRBTLML_18__apheresis_TCR-JV_cDNA_57_ACAGATTC_merged_170000.txt	4595	4	0.000116003	TGTGCCAGCAGACAGACAGGGGTGGGCTCCTACGAGCAGTACTTC	EEEEEEEEEEEEEEEEEEEEEEEEEEEEEEEEEEEEEEEEEEEEE	TRBV27*00(484.7)	TRBD1*00(40)	TRBJ2-7*00(240)		556|567|593|0|11||55.0	14|22|36|14|22||40.0	19|39|67|25|45||100.0												TGTGCCAGCAGACAGACAGGGGTGGGCTCCTACGAGCAGTACTTC	36								CASRQTGVGSYEQYF		:::::::::0:-6:11:14:-2:-2:22:25:1:45:::	TLML_18_	RNA
3115	CLONES_TRBTLML_18__apheresis_TCR-JV_cDNA_57_ACAGATTC_merged_170000.txt	4596	4	0.000116003	TGTGCCAGCAGAGTAACCGGGACTAGCACAGATACGCAGTATTTT	EEEEEEEEEEEEEEEEEEEEEEEEEEEEEEEEEEEEEEEEEEEEE	TRBV6-1*00(327)	TRBD1*00(30),TRBD2*00(30)	TRBJ2-3*00(255)		516|527|553|0|11||55.0	10|16|36|16|22||30.0;14|20|48|16|22||30.0	18|41|69|22|45||115.0												TGTGCCAGCAGAGTAACCGGGACTAGCACAGATACGCAGTATTTT	36								CASRVTGTSTDTQYF		:::::::::0:-6:11:16:2:-8:22:22:2:45:::	TLML_18_	RNA
3116	CLONES_TRBTLML_18__apheresis_TCR-JV_cDNA_57_ACAGATTC_merged_170000.txt	4597	4	0.000116003	TGTGCCAGCAGAGCGCGGACAGGGCCCACAGATACGCAGTATTTT	EEEEEEEEEEEEEEEEEEEEEEEEEEEEEEEEEEEEEEEEEEEEE	TRBV7-9*00(470)	TRBD1*00(40)	TRBJ2-3*00(235)		556|567|593|0|11||55.0	13|21|36|16|24||40.0	22|41|69|26|45||95.0												TGTGCCAGCAGAGCGCGGACAGGGCCCACAGATACGCAGTATTTT	36								CASRARTGPTDTQYF		:::::::::0:-6:11:16:-1:-3:24:26:-2:45:::	TLML_18_	RNA
3117	CLONES_TRBTLML_18__apheresis_TCR-JV_cDNA_57_ACAGATTC_merged_170000.txt	4598	4	0.000116003	TGTGCCAGCAGAGGACAGGGTCGGAACACCGGGGAGCTGTTTTTT	EEEEEEEEEEEEEEEEEEEEEEEEEEEEEEEEEEEEEEEEEEEEE	TRBV3-1*00(335),TRBV3-2*00(319)	TRBD1*00(40)	TRBJ2-2*00(250)		543|554|580|0|11||55.0;543|554|580|0|11||55.0	13|21|36|12|20||40.0	21|43|71|23|45||110.0												TGTGCCAGCAGAGGACAGGGTCGGAACACCGGGGAGCTGTTTTTT	36								CASRGQGRNTGELFF		:::::::::0:-6:11:12:-1:-3:20:23:-1:45:::	TLML_18_	RNA
3118	CLONES_TRBTLML_18__apheresis_TCR-JV_cDNA_57_ACAGATTC_merged_170000.txt	4599	4	0.000116003	TGTGCCAGCAGAACCAACAGCGGGGGCAATCAGCCCCAGCATTTT	EEEEEEEEEEEEEEEEEEEEEEEEEEEEEEEEEEEEEEEEEEEEE	TRBV28*00(690)	TRBD2*00(30)	TRBJ1-5*00(240)		564|575|601|0|11||55.0	22|28|48|18|24||30.0	22|42|70|25|45||100.0												TGTGCCAGCAGAACCAACAGCGGGGGCAATCAGCCCCAGCATTTT	36								CASRTNSGGNQPQHF		:::::::::0:-6:11:18:-6:-4:24:25:-2:45:::	TLML_18_	RNA
3119	CLONES_TRBTLML_18__apheresis_TCR-JV_cDNA_57_ACAGATTC_merged_170000.txt	4600	4	0.000116003	TGTGCCAGCAGAAGCCCGGGACTAGCGCCCTACGTCCTGACTTTC	EEEEEEEEEEEEEEEEEEEEEEEEEEEEEEEEEEEEEEEEEEEEE	TRBV12-3*00(780),TRBV12-4*00(780)	TRBD2*00(65)	TRBJ2-6*00(210)		530|541|567|0|11||55.0;530|541|567|0|11||55.0	13|26|48|14|27||65.0	31|45|73|31|45||70.0												TGTGCCAGCAGAAGCCCGGGACTAGCGCCCTACGTCCTGACTTTC	36								CASRSPGLAPYVLTF		:::::::::0:-6:11:14:3:-6:27:31:-11:45:::	TLML_18_	RNA
3120	CLONES_TRBTLML_18__apheresis_TCR-JV_cDNA_57_ACAGATTC_merged_170000.txt	4614	4	0.000116003	TGCGCCCTCGATTAGGGGCGGATTAGCAATCAGCCCCAGCATTTT	EEEEEEEEEEEEEEEEEEEEEEEEEEEEEEEEEEEEEEEEEEEEE	TRBV23-1*00(188)	TRBD1*00(30)	TRBJ1-5*00(250)		580|586|617|0|6||30.0	19|25|36|14|20||30.0	20|42|70|23|45||110.0												TGCGCCCTCGATTAGGGGCGGATTAGCAATCAGCCCCAGCATTTT	36								CALD*GRISNQPQHF		:::::::::0:-11:6:14:-7:1:20:23:0:45:::	TLML_18_	RNA
3121	CLONES_TRBTLML_18__apheresis_TCR-JV_cDNA_57_ACAGATTC_merged_170000.txt	4615	4	0.000116003	TGCGCCAGCCGGCTGGGACAGTATAGCACAGATACGCAGTATTTT	EEEEEEEEEEEEEEEEEEEEEEEEEEEEEEEEEEEEEEEEEEEEE	TRBV5-1*00(150)	TRBD1*00(35)	TRBJ2-3*00(250)		554|563|590|0|9||45.0	12|19|36|14|21||35.0	19|41|69|23|45||110.0												TGCGCCAGCCGGCTGGGACAGTATAGCACAGATACGCAGTATTTT	36								CASRLGQYSTDTQYF		:::::::::0:-7:9:14:0:-5:21:23:1:45:::	TLML_18_	RNA
3122	CLONES_TRBTLML_18__apheresis_TCR-JV_cDNA_57_ACAGATTC_merged_170000.txt	4616	4	0.000116003	TGCGCCAGCAGTCAATGTCCAGGGGCCCAAGAGACCCAGTACTTC	EEEEEEEEEEEEEEEEEEEEEEEEEEEEEEEEEEEEEEEEEEEEE	TRBV23-1*00(431)	TRBD1*00(30)	TRBJ2-5*00(235)		580|596|617|0|16||80.0	16|22|36|19|25||30.0	21|40|68|26|45||95.0												TGCGCCAGCAGTCAATGTCCAGGGGCCCAAGAGACCCAGTACTTC	36								CASSQCPGAQETQYF		:::::::::0:-1:16:19:-4:-2:25:26:-1:45:::	TLML_18_	RNA
3123	CLONES_TRBTLML_18__apheresis_TCR-JV_cDNA_57_ACAGATTC_merged_170000.txt	4617	4	0.000116003	TGCGCCAGCAGTGACCCTTCTAGTCGCCACTACGAGCAGTACTTC	EEEEEEEEEEEEEEEEEEEEEEEEEEEEEEEEEEEEEEEEEEEEE	TRBV10-2*00(160)	TRBD2*00(30)	TRBJ2-7*00(220)		533|547|570|0|14||70.0	8|14|48|19|25||30.0	23|39|67|29|45||80.0												TGCGCCAGCAGTGACCCTTCTAGTCGCCACTACGAGCAGTACTTC	36								CASSDPSSRHYEQYF		:::::::::0:-3:14:19:8:-18:25:29:-3:45:::	TLML_18_	RNA
3124	CLONES_TRBTLML_18__apheresis_TCR-JV_cDNA_57_ACAGATTC_merged_170000.txt	4618	4	0.000116003	TGCGCCAGCAGCTTTGGACAGGGGGCTGTCGGGGAGCTGTTTTTT	EEEEEEEEEEEEEEEEEEEEEEEEEEEEEEEEEEEEEEEEEEEEE	TRBV5-1*00(110)	TRBD1*00(55)	TRBJ2-2*00(220)		554|568|590|0|14||70.0	13|24|36|15|26||55.0	27|43|71|29|45||80.0												TGCGCCAGCAGCTTTGGACAGGGGGCTGTCGGGGAGCTGTTTTTT	36								CASSFGQGAVGELFF		:::::::::0:-2:14:15:-1:0:26:29:-7:45:::	TLML_18_	RNA
3125	CLONES_TRBTLML_18__apheresis_TCR-JV_cDNA_57_ACAGATTC_merged_170000.txt	4619	4	0.000116003	TGCGCCAGCAGCTTGCGATCAGGAAACCCCTACGAGCAGTACTTC	EEEEEEEEEEEEEEEEEEEEEEEEEEEEEEEEEEEEEEEEEEEEE	TRBV5-1*00(985)		TRBJ2-7*00(221)		554|569|590|0|15||75.0		22|39|67|28|45||85.0												TGCGCCAGCAGCTTGCGATCAGGAAACCCCTACGAGCAGTACTTC	36								CASSLRSGNPYEQYF		:::::::::0:-1:15:::::28:-2:45:::	TLML_18_	RNA
3126	CLONES_TRBTLML_18__apheresis_TCR-JV_cDNA_57_ACAGATTC_merged_170000.txt	4620	4	0.000116003	TGCGCCAGCAGCTTGGTCTACAGGGAGAACACTGAAGCTTTCTTT	EEEEEEEEEEEEEEEEEEEEEEEEEEEEEEEEEEEEEEEEEEEEE	TRBV5-1*00(575)	TRBD1*00(30)	TRBJ1-1*00(235)		554|570|590|0|16||80.0	15|21|36|19|25||30.0	21|40|68|26|45||95.0												TGCGCCAGCAGCTTGGTCTACAGGGAGAACACTGAAGCTTTCTTT	36								CASSLVYRENTEAFF		:::::::::0:0:16:19:-3:-3:25:26:-1:45:::	TLML_18_	RNA
3127	CLONES_TRBTLML_18__apheresis_TCR-JV_cDNA_57_ACAGATTC_merged_170000.txt	4621	4	0.000116003	TGCGCCAGCAGCTTGGTGGCAGGGGGCCCCAACGAGCAGTACTTC	EEEEEEEEEEEEEEEEEEEEEEEEEEEEEEEEEEEEEEEEEEEEE	TRBV5-1*00(235)	TRBD1*00(40)	TRBJ2-7*00(210)		554|570|590|0|16||80.0	16|24|36|19|27||40.0	25|39|67|31|45||70.0												TGCGCCAGCAGCTTGGTGGCAGGGGGCCCCAACGAGCAGTACTTC	36								CASSLVAGGPNEQYF		:::::::::0:0:16:19:-4:0:27:31:-5:45:::	TLML_18_	RNA
3128	CLONES_TRBTLML_18__apheresis_TCR-JV_cDNA_57_ACAGATTC_merged_170000.txt	4622	4	0.000116003	TGCGCCAGCAGCTTGGCTCCCAGAAGGGATGAAAAACTGTTTTTT	EEEEEEEEEEEEEEEEEEEEEEEEEEEEEEEEEEEEEEEEEEEEE	TRBV5-1*00(270)		TRBJ1-4*00(81)		554|571|590|0|17||85.0		26|43|71|28|45||85.0												TGCGCCAGCAGCTTGGCTCCCAGAAGGGATGAAAAACTGTTTTTT	36								CASSLAPRRDEKLFF		:::::::::0:1:17:::::28:-6:45:::	TLML_18_	RNA
3129	CLONES_TRBTLML_18__apheresis_TCR-JV_cDNA_57_ACAGATTC_merged_170000.txt	4623	4	0.000116003	TGCGCCAGCAGCTTGGCCCCTCTAGGACCGGAGACCCAGTACTTC	EEEEEEEEEEEEEEEEEEEEEEEEEEEEEEEEEEEEEEEEEEEEE	TRBV5-1*00(604)		TRBJ2-5*00(215)		554|572|590|0|18||90.0		25|40|68|30|45||75.0												TGCGCCAGCAGCTTGGCCCCTCTAGGACCGGAGACCCAGTACTTC	36								CASSLAPLGPETQYF		:::::::::0:2:18:::::30:-5:45:::	TLML_18_	RNA
3130	CLONES_TRBTLML_18__apheresis_TCR-JV_cDNA_57_ACAGATTC_merged_170000.txt	4624	4	0.000116003	TGCGCCAGCAGCTTGGCCGGGACAGGTCAAGAGACCCAGTACTTC	EEEEEEEEEEEEEEEEEEEEEEEEEEEEEEEEEEEEEEEEEEEEE	TRBV5-1*00(537)	TRBD1*00(40)	TRBJ2-5*00(230)		554|572|590|0|18||90.0	12|20|36|18|26||40.0	22|40|68|27|45||90.0												TGCGCCAGCAGCTTGGCCGGGACAGGTCAAGAGACCCAGTACTTC	36								CASSLAGTGQETQYF		:::::::::0:2:18:18:0:-4:26:27:-2:45:::	TLML_18_	RNA
3131	CLONES_TRBTLML_18__apheresis_TCR-JV_cDNA_57_ACAGATTC_merged_170000.txt	4625	4	0.000116003	TGCGCCAGCAGCTTGACTGGGACAGAGGTTGATGAGCAGTTCTTC	EEEEEEEEEEEEEEEEEEEEEEEEEEEEEEEEEEEEEEEEEEEEE	TRBV5-1*00(505)	TRBD1*00(35)	TRBJ2-1*00(210)		554|569|590|0|15||75.0	12|19|36|18|25||35.0	28|42|70|31|45||70.0												TGCGCCAGCAGCTTGACTGGGACAGAGGTTGATGAGCAGTTCTTC	36								CASSLTGTEVDEQFF		:::::::::0:-1:15:18:0:-5:25:31:-8:45:::	TLML_18_	RNA
3132	CLONES_TRBTLML_18__apheresis_TCR-JV_cDNA_57_ACAGATTC_merged_170000.txt	4626	4	0.000116003	TGCGCCAGCAGCTCACTAGGACAGACGAACACTGAAGCTTTCTTT	EEEEEEEEEEEEEEEEEEEEEEEEEEEEEEEEEEEEEEEEEEEEE	TRBV5-1*00(136)	TRBD1*00(30)	TRBJ1-1*00(235)		554|567|590|0|13||65.0	13|19|36|18|24||30.0	21|40|68|26|45||95.0												TGCGCCAGCAGCTCACTAGGACAGACGAACACTGAAGCTTTCTTT	36								CASSSLGQTNTEAFF		:::::::::0:-3:13:18:-1:-5:24:26:-1:45:::	TLML_18_	RNA
3133	CLONES_TRBTLML_18__apheresis_TCR-JV_cDNA_57_ACAGATTC_merged_170000.txt	4627	4	0.000116003	TGCGCCAGCAGCTGGGACGGCGCAAGCAATCAGCCCCAGCATTTT	EEEEEEEEEEEEEEEEEEEEEEEEEEEEEEEEEEEEEEEEEEEEE	TRBV5-1*00(170)	TRBD1*00(25),TRBD2*00(25)	TRBJ1-5*00(245)		554|567|590|0|13||65.0	12|17|36|13|18||25.0;16|21|48|13|18||25.0	21|42|70|24|45||105.0												TGCGCCAGCAGCTGGGACGGCGCAAGCAATCAGCCCCAGCATTTT	36								CASSWDGASNQPQHF		:::::::::0:-3:13:13:0:-7:18:24:-1:45:::	TLML_18_	RNA
3134	CLONES_TRBTLML_18__apheresis_TCR-JV_cDNA_57_ACAGATTC_merged_170000.txt	4628	4	0.000116003	TGCGCCAGCAGCTGGGAGACAGGGATCGCGGATGAAGCTTTCTTT	EEEEEEEEEEEEEEEEEEEEEEEEEEEEEEEEEEEEEEEEEEEEE	TRBV5-1*00(495)	TRBD1*00(35)	TRBJ1-1*00(205)		554|567|590|0|13||65.0	14|21|36|17|24||35.0	27|40|68|32|45||65.0												TGCGCCAGCAGCTGGGAGACAGGGATCGCGGATGAAGCTTTCTTT	36								CASSWETGIADEAFF		:::::::::0:-3:13:17:-2:-3:24:32:-7:45:::	TLML_18_	RNA
3135	CLONES_TRBTLML_18__apheresis_TCR-JV_cDNA_57_ACAGATTC_merged_170000.txt	4629	4	0.000116003	TGCGCCAGCAGCCCTTGGACTAGCGGAGAAGAGACCCAGTACTTC	EEEEEEEEEEEEEEEEEEEEEEEEEEEEEEEEEEEEEEEEEEEEE	TRBV4-1*00(185),TRBV4-3*00(169)	TRBD2*00(50)	TRBJ2-5*00(225)		537|550|574|0|13||65.0;537|550|574|0|13||65.0	17|27|48|16|26||50.0	23|40|68|28|45||85.0												TGCGCCAGCAGCCCTTGGACTAGCGGAGAAGAGACCCAGTACTTC	36								CASSPWTSGEETQYF		:::::::::0:-4:13:16:-1:-5:26:28:-3:45:::	TLML_18_	RNA
3136	CLONES_TRBTLML_18__apheresis_TCR-JV_cDNA_57_ACAGATTC_merged_170000.txt	4630	4	0.000116003	TGCGCCAGCAGCCCCCGGGACAGGGGAAGAGGCGAGCAGTACTTC	EEEEEEEEEEEEEEEEEEEEEEEEEEEEEEEEEEEEEEEEEEEEE	TRBV5-1*00(188)	TRBD1*00(65)	TRBJ2-7*00(189)		554|566|590|0|12||60.0	9|22|36|13|26||65.0	26|39|67|32|45||65.0												TGCGCCAGCAGCCCCCGGGACAGGGGAAGAGGCGAGCAGTACTTC	36								CASSPRDRGRGEQYF		:::::::::0:-4:12:13:3:-2:26:32:-6:45:::	TLML_18_	RNA
3137	CLONES_TRBTLML_18__apheresis_TCR-JV_cDNA_57_ACAGATTC_merged_170000.txt	4631	4	0.000116003	TGCGCCAGCAGCCACGGGGACAGGGCAAACGGGGAGCTGTTTTTT	EEEEEEEEEEEEEEEEEEEEEEEEEEEEEEEEEEEEEEEEEEEEE	TRBV4-1*00(740)	TRBD1*00(45)	TRBJ2-2*00(220)		537|551|574|0|14||70.0	12|21|36|16|25||45.0	27|43|71|29|45||80.0												TGCGCCAGCAGCCACGGGGACAGGGCAAACGGGGAGCTGTTTTTT	36								CASSHGDRANGELFF		:::::::::0:-3:14:16:0:-3:25:29:-7:45:::	TLML_18_	RNA
3138	CLONES_TRBTLML_18__apheresis_TCR-JV_cDNA_57_ACAGATTC_merged_170000.txt	4632	4	0.000116003	TGCGCCAGCAGCCACGGGACAGGGGGGACCTACGAGCAGTACTTC	EEEEEEEEEEEEEEEEEEEEEEEEEEEEEEEEEEEEEEEEEEEEE	TRBV4-1*00(290),TRBV4-3*00(258)	TRBD1*00(60)	TRBJ2-7*00(225)		537|551|574|0|14||70.0;537|551|574|0|14||70.0	11|23|36|14|26||60.0	22|39|67|28|45||85.0												TGCGCCAGCAGCCACGGGACAGGGGGGACCTACGAGCAGTACTTC	36								CASSHGTGGTYEQYF		:::::::::0:-3:14:14:1:-1:26:28:-2:45:::	TLML_18_	RNA
3139	CLONES_TRBTLML_18__apheresis_TCR-JV_cDNA_57_ACAGATTC_merged_170000.txt	4633	4	0.000116003	TGCGCCAGCAGCCAGTTCGTGACTAGCGGTAACGAGCAGTACTTC	EEEEEEEEEEEEEEEEEEEEEEEEEEEEEEEEEEEEEEEEEEEEE	TRBV4-1*00(372.8)	TRBD2*00(45)	TRBJ2-7*00(210)		537|551|574|0|14||70.0	18|27|48|20|29||45.0	25|39|67|31|45||70.0												TGCGCCAGCAGCCAGTTCGTGACTAGCGGTAACGAGCAGTACTTC	36								CASSQFVTSGNEQYF		:::::::::0:-3:14:20:-2:-5:29:31:-5:45:::	TLML_18_	RNA
3140	CLONES_TRBTLML_18__apheresis_TCR-JV_cDNA_57_ACAGATTC_merged_170000.txt	4634	4	0.000116003	TGCGCCAGCAGCCAAGGCGGGAGGGGTTCCTCCGAGCAGTACTTC	EEEEEEEEEEEEEEEEEEEEEEEEEEEEEEEEEEEEEEEEEEEEE	TRBV4-1*00(150),TRBV4-3*00(134)	TRBD2*00(45)	TRBJ2-7*00(214)		537|553|574|0|16||80.0;537|553|574|0|16||80.0	23|32|48|16|25||45.0	21|39|67|27|45|SA25C|74.0												TGCGCCAGCAGCCAAGGCGGGAGGGGTTCCTCCGAGCAGTACTTC	36								CASSQGGRGSSEQYF		:::::::::0:-1:16:16:-7:0:25:27:-1:45:::	TLML_18_	RNA
3141	CLONES_TRBTLML_18__apheresis_TCR-JV_cDNA_57_ACAGATTC_merged_170000.txt	4635	4	0.000116003	TGCGCCAGCAGCCAAGATCGGGGATTTGATTCACCCCTCCACTTT	EEEEEEEEEEEEEEEEEEEEEEEEEEEEEEEEEEEEEEEEEEEEE	TRBV4-1*00(315),TRBV4-3*00(283)		TRBJ1-6*00(209)		537|556|574|0|19||95.0;537|556|574|0|19||95.0		28|45|73|28|45||85.0												TGCGCCAGCAGCCAAGATCGGGGATTTGATTCACCCCTCCACTTT	36								CASSQDRGFDSPLHF		:::::::::0:2:19:::::28:-8:45:::	TLML_18_	RNA
3142	CLONES_TRBTLML_18__apheresis_TCR-JV_cDNA_57_ACAGATTC_merged_170000.txt	4636	4	0.000116003	TGCGCCAGCAGCCAAGAGGGGGGGAATCCCTACGAGCAGTACTTC	EEEEEEEEEEEEEEEEEEEEEEEEEEEEEEEEEEEEEEEEEEEEE	TRBV4-1*00(315),TRBV4-3*00(283)	TRBD1*00(25)	TRBJ2-7*00(225)		537|554|574|0|17||85.0;537|554|574|0|17||85.0	18|23|36|17|22||25.0	22|39|67|28|45||85.0												TGCGCCAGCAGCCAAGAGGGGGGGAATCCCTACGAGCAGTACTTC	36								CASSQEGGNPYEQYF		:::::::::0:0:17:17:-6:-1:22:28:-2:45:::	TLML_18_	RNA
3143	CLONES_TRBTLML_18__apheresis_TCR-JV_cDNA_57_ACAGATTC_merged_170000.txt	4637	4	0.000116003	TGCGCCAGCAGCGTCGGACTAGGTGGTGTATACGAGCAGTACTTC	EEEEEEEEEEEEEAEEEEEEEEEEEEEEEEEEEEEEEEEEEEEEE	TRBV5-1*00(486)	TRBD2*00(35)	TRBJ2-7*00(215)		554|566|590|0|12||60.0	17|24|48|15|22||35.0	24|39|67|30|45||75.0												TGCGCCAGCAGCGTCGGACTAGGTGGTGTATACGAGCAGTACTTC	32								CASSVGLGGVYEQYF		:::::::::0:-4:12:15:-1:-8:22:30:-4:45:::	TLML_18_	RNA
3144	CLONES_TRBTLML_18__apheresis_TCR-JV_cDNA_57_ACAGATTC_merged_170000.txt	4638	4	0.000116003	TGCGCCAGCAGCATAGCGGGAGGGGGAGGCAATGAGCAGTTCTTC	EEEEEEEEEEEEEEEEEEEEEEEEEEEEEEEEEEEEEEEEEEEEE	TRBV5-1*00(515)	TRBD2*00(55)	TRBJ2-1*00(220)		554|566|590|0|12||60.0	21|32|48|13|24||55.0	26|42|70|29|45||80.0												TGCGCCAGCAGCATAGCGGGAGGGGGAGGCAATGAGCAGTTCTTC	36								CASSIAGGGGNEQFF		:::::::::0:-4:12:13:-5:0:24:29:-6:45:::	TLML_18_	RNA
3145	CLONES_TRBTLML_18__apheresis_TCR-JV_cDNA_57_ACAGATTC_merged_170000.txt	4639	4	0.000116003	TGCGCCAGCAGCACCGGGACACATGTCACAGATACGCAGTATTTT	EEEEEEEEEEEEEEEEEEEEEEEEEEEEEEEEEEEEEEEEEAAAA	TRBV5-1*00(745)	TRBD1*00(40),TRBD2*00(35)	TRBJ2-3*00(100)		554|566|590|0|12||60.0	10|18|36|13|21||40.0;14|21|48|13|20||35.0	22|41|69|26|45||95.0												TGCGCCAGCAGCACCGGGACACATGTCACAGATACGCAGTATTTT	32								CASSTGTHVTDTQYF		:::::::::0:-4:12:13:2:-6:21:26:-2:45:::	TLML_18_	RNA
3146	CLONES_TRBTLML_18__apheresis_TCR-JV_cDNA_57_ACAGATTC_merged_170000.txt	4640	4	0.000116003	TGCGCCAGCAGGCCGCGAGGCCCCGATTCGAGAAAACTGTTTTTT	EEEEEEEEEEEEEEEEEEEEEEEEEEEEEEEEEEEEEEEEEEEEE	TRBV10-2*00(907)	TRBD1*00(25),TRBD2*00(25)	TRBJ1-4*00(205)		533|544|570|0|11||55.0	0|5|36|19|24||25.0;30|35|48|18|23||25.0	30|43|71|32|45||65.0												TGCGCCAGCAGGCCGCGAGGCCCCGATTCGAGAAAACTGTTTTTT	36								CASRPRGPDSRKLFF		:::::::::0:-6:11:19:12:-19:24:32:-10:45:::	TLML_18_	RNA
3147	CLONES_TRBTLML_18__apheresis_TCR-JV_cDNA_57_ACAGATTC_merged_170000.txt	4646	4	0.000116003	TGCAGTCATTCGACCACGGGACCGAAAGGGGAGACCCAGTACTTC	EEEEEEEEEEEEEEEEEEEEEEEEEEEEEEEEEEEEEEEEEEEEE	TRBV20-1*00(480)	TRBD1*00(30),TRBD2*00(30)	TRBJ2-5*00(215)		759|765|793|0|6||30.0	11|17|36|16|22||30.0;15|21|48|16|22||30.0	25|40|68|30|45||75.0												TGCAGTCATTCGACCACGGGACCGAAAGGGGAGACCCAGTACTTC	36								CSHSTTGPKGETQYF		:::::::::0:-8:6:16:1:-7:22:30:-5:45:::	TLML_18_	RNA
3148	CLONES_TRBTLML_18__apheresis_TCR-JV_cDNA_57_ACAGATTC_merged_170000.txt	4647	4	0.000116003	TGCAGTGCTCTACCGGGACTAGCGCTTTGGGATACGCAGTATTTT	EEEEEEEEEEEEEEEEEEEEEEEEEEEEEEEEEEEEEEEEEEEEE	TRBV20-1*00(605)	TRBD2*00(60)	TRBJ2-3*00(136)		759|768|793|0|9||45.0	14|26|48|12|24||60.0	26|41|69|30|45||75.0												TGCAGTGCTCTACCGGGACTAGCGCTTTGGGATACGCAGTATTTT	36								CSALPGLALWDTQYF		:::::::::0:-5:9:12:2:-6:24:30:-6:45:::	TLML_18_	RNA
3149	CLONES_TRBTLML_18__apheresis_TCR-JV_cDNA_57_ACAGATTC_merged_170000.txt	4648	4	0.000116003	TGCAGTGCTGACCCAGGGACTACATCCTACAATGAGCAGTTCTTC	EEEEEEEEEEEEEEEEEEEEEEEEEEEEEEEEEEEEEEEEEEEEE	TRBV20-1*00(320)	TRBD2*00(35)	TRBJ2-1*00(245)		759|768|793|0|9||45.0	16|23|48|15|22||35.0	21|42|70|24|45||105.0												TGCAGTGCTGACCCAGGGACTACATCCTACAATGAGCAGTTCTTC	36								CSADPGTTSYNEQFF		:::::::::0:-5:9:15:0:-9:22:24:-1:45:::	TLML_18_	RNA
3150	CLONES_TRBTLML_18__apheresis_TCR-JV_cDNA_57_ACAGATTC_merged_170000.txt	4649	4	0.000116003	TGCAGTGCTATTAACCAGCGGGAGTATCGCAATGAGCAGTTCTTC	EEEEEEEEEEEEEEEEEEEEEEEEEEEEEEEEEEEEEEEEEEEEE	TRBV20-1*00(995)	TRBD2*00(40)	TRBJ2-1*00(160)		759|769|793|0|10||50.0	22|30|48|16|24||40.0	26|42|70|29|45||80.0												TGCAGTGCTATTAACCAGCGGGAGTATCGCAATGAGCAGTTCTTC	36								CSAINQREYRNEQFF		:::::::::0:-4:10:16:-6:-2:24:29:-6:45:::	TLML_18_	RNA
3151	CLONES_TRBTLML_18__apheresis_TCR-JV_cDNA_57_ACAGATTC_merged_170000.txt	4650	4	0.000116003	TGCAGTGCTACTTTCCGGGACAGGGGTCTTGACGAGCAGTACTTC	EEEEEEEEEEEEEEEEEEEEEEEEEEEEEEEEEEEEEEEEEEEEE	TRBV20-1*00(210)	TRBD1*00(60)	TRBJ2-7*00(210)		759|769|793|0|10||50.0	10|22|36|14|26||60.0	25|39|67|31|45||70.0												TGCAGTGCTACTTTCCGGGACAGGGGTCTTGACGAGCAGTACTTC	36								CSATFRDRGLDEQYF		:::::::::0:-4:10:14:2:-2:26:31:-5:45:::	TLML_18_	RNA
3152	CLONES_TRBTLML_18__apheresis_TCR-JV_cDNA_57_ACAGATTC_merged_170000.txt	4651	4	0.000116003	TGCAGTGCTACCTCCCTAGGGCTCGTTCGGTACGAGCAGTACTTC	EEEEEEEEEEEEEEEEEEEEEEEEEEEEEEEEEEEEEEEEEEEEE	TRBV20-1*00(489.5)	TRBD2*00(30)	TRBJ2-7*00(215)		759|769|793|0|10||50.0	1|7|48|10|16||30.0	24|39|67|30|45||75.0												TGCAGTGCTACCTCCCTAGGGCTCGTTCGGTACGAGCAGTACTTC	36								CSATSLGLVRYEQYF		:::::::::0:-4:10:10:15:-25:16:30:-4:45:::	TLML_18_	RNA
3153	CLONES_TRBTLML_18__apheresis_TCR-JV_cDNA_57_ACAGATTC_merged_170000.txt	4652	4	0.000116003	TGCAGTGCTACCTACGGTGGCGTAAGCCGTGGGGAGCTGTTTTTT	EEEEEEEEEEEEEEEEEEEEEEEEEEEEEEEEEEEEEEEEEEEEE	TRBV20-1*00(310)		TRBJ2-2*00(215)		759|769|793|0|10||50.0		28|43|71|30|45||75.0												TGCAGTGCTACCTACGGTGGCGTAAGCCGTGGGGAGCTGTTTTTT	36								CSATYGGVSRGELFF		:::::::::0:-4:10:::::30:-8:45:::	TLML_18_	RNA
3154	CLONES_TRBTLML_18__apheresis_TCR-JV_cDNA_57_ACAGATTC_merged_170000.txt	4653	4	0.000116003	TGCAGTGCTACCCCTGGACTAGCGCTGCAAGAGACCCAGTACTTC	EEEEEEEEEEEEEEEEEEEEEEEEEEEEEEEEEEEEEEEEEEEEE	TRBV20-1*00(953.7)	TRBD2*00(49)	TRBJ2-5*00(230)		759|769|793|0|10||50.0	13|26|48|11|24|SG16T|49.0	22|40|68|27|45||90.0												TGCAGTGCTACCCCTGGACTAGCGCTGCAAGAGACCCAGTACTTC	36								CSATPGLALQETQYF		:::::::::0:-4:10:11:3:-6:24:27:-2:45:::	TLML_18_	RNA
3155	CLONES_TRBTLML_18__apheresis_TCR-JV_cDNA_57_ACAGATTC_merged_170000.txt	4654	4	0.000116003	TGCAGTGCTAGTCGGGGGCCCGGCTCCTACAATGAGCAGTTCTTC	EEEEEEEEEEEEEEEEEEEEEEEEEEEEEEEEEEEEEEEEEEEEE	TRBV20-1*00(847)	TRBD1*00(30),TRBD2*00(30)	TRBJ2-1*00(255)		759|770|793|0|11||55.0	18|24|36|13|19||30.0;29|35|48|15|21||30.0	19|42|70|22|45||115.0												TGCAGTGCTAGTCGGGGGCCCGGCTCCTACAATGAGCAGTTCTTC	36								CSASRGPGSYNEQFF		:::::::::0:-3:11:13:-6:0:19:22:1:45:::	TLML_18_	RNA
3156	CLONES_TRBTLML_18__apheresis_TCR-JV_cDNA_57_ACAGATTC_merged_170000.txt	4655	4	0.000116003	TGCAGTGCTAGCTTGACTAGCGGCGTTAACAATGAGCAGTTCTTC	EEEEEEEEEEEEEEEEEEEEEEEEEEEEEEEEEEEEEEEEEEEEE	TRBV20-1*00(145)	TRBD2*00(45)	TRBJ2-1*00(225)		759|770|793|0|11||55.0	18|27|48|14|23||45.0	25|42|70|28|45||85.0												TGCAGTGCTAGCTTGACTAGCGGCGTTAACAATGAGCAGTTCTTC	36								CSASLTSGVNNEQFF		:::::::::0:-3:11:14:-2:-5:23:28:-5:45:::	TLML_18_	RNA
3157	CLONES_TRBTLML_18__apheresis_TCR-JV_cDNA_57_ACAGATTC_merged_170000.txt	4656	4	0.000116003	TGCAGTGCTAGCTGGGCAGGGATGGGTACAGATACGCAGTATTTT	EEEEEEEEEEEEEEEEEEEEEEEEEEEEEEEEEEEEEEEEEEEEE	TRBV20-1*00(260)	TRBD1*00(25)	TRBJ2-3*00(230)		759|770|793|0|11||55.0	16|21|36|16|21||25.0	23|41|69|27|45||90.0												TGCAGTGCTAGCTGGGCAGGGATGGGTACAGATACGCAGTATTTT	36								CSASWAGMGTDTQYF		:::::::::0:-3:11:16:-4:-3:21:27:-3:45:::	TLML_18_	RNA
3158	CLONES_TRBTLML_18__apheresis_TCR-JV_cDNA_57_ACAGATTC_merged_170000.txt	4657	4	0.000116003	TGCAGTGCTAGGGAGGCAGCGGGAGGTTCCTACGAGCAGTACTTC	EEEEEEEEEEEEEEEEEEEEEEEEEEEEEEEEEEEEEEEEEEEEE	TRBV20-1*00(477)	TRBD2*00(45)	TRBJ2-7*00(220)		759|770|793|0|11||55.0	22|31|48|17|26||45.0	21|39|67|27|45||90.0												TGCAGTGCTAGGGAGGCAGCGGGAGGTTCCTACGAGCAGTACTTC	36								CSAREAAGGSYEQYF		:::::::::0:-3:11:17:-6:-1:26:27:-1:45:::	TLML_18_	RNA
3159	CLONES_TRBTLML_18__apheresis_TCR-JV_cDNA_57_ACAGATTC_merged_170000.txt	4658	4	0.000116003	TGCAGTGCTAGGGAGGGTTTGGGGACACGTCAGCCCCAGCATTTT	EEEEEEEEEEEEEEEEEEEEEEEEEEEEEEEEEEEEEEEEEEEEE	TRBV20-1*00(651)	TRBD1*00(30),TRBD2*00(30)	TRBJ1-5*00(190)		759|770|793|0|11||55.0	12|18|36|21|27||30.0;26|32|48|11|17||30.0	26|42|70|29|45||80.0												TGCAGTGCTAGGGAGGGTTTGGGGACACGTCAGCCCCAGCATTTT	36								CSAREGLGTRQPQHF		:::::::::0:-3:11:21:0:-6:27:29:-6:45:::	TLML_18_	RNA
3160	CLONES_TRBTLML_18__apheresis_TCR-JV_cDNA_57_ACAGATTC_merged_170000.txt	4659	4	0.000116003	TGCAGTGCTAGATTAGCGGGAGTTAGCACAGATACGCAGTATTTT	EEEEEEEEEEEEEEEEEEEEEEEEEEEEEEEEEEEEEEEEEEEEE	TRBV20-1*00(130)	TRBD2*00(45)	TRBJ2-3*00(250)		759|771|793|0|12||60.0	21|30|48|13|22||45.0	19|41|69|23|45||110.0												TGCAGTGCTAGATTAGCGGGAGTTAGCACAGATACGCAGTATTTT	36								CSARLAGVSTDTQYF		:::::::::0:-2:12:13:-5:-2:22:23:1:45:::	TLML_18_	RNA
3161	CLONES_TRBTLML_18__apheresis_TCR-JV_cDNA_57_ACAGATTC_merged_170000.txt	4660	4	0.000116003	TGCAGTGCTAGACGGGGCCGGGACTCACTCTACGAGCAGTACTTC	EEEEEEEEEEEEEEEEEEEEEEEEEEEEEEEEEEEEEEEEEEEEE	TRBV20-1*00(1010)	TRBD2*00(40),TRBD1*00(35)	TRBJ2-7*00(220)		759|771|793|0|12||60.0	14|22|48|17|25||40.0;10|17|36|17|24||35.0	23|39|67|29|45||80.0												TGCAGTGCTAGACGGGGCCGGGACTCACTCTACGAGCAGTACTTC	36								CSARRGRDSLYEQYF		:::::::::0:-2:12:17:2:-10:25:29:-3:45:::	TLML_18_	RNA
3162	CLONES_TRBTLML_18__apheresis_TCR-JV_cDNA_57_ACAGATTC_merged_170000.txt	4661	4	0.000116003	TGCAGTGCTAGAGGTGGGTCCGACGTGGATGAAAAACTGTTTTTT	EEEEEEEEEEEEEEEEEEEEEEEEEEEEEEEEEEEEEEEEEEEEE	TRBV20-1*00(430)		TRBJ1-4*00(225)		759|772|793|0|13||65.0		26|43|71|28|45||85.0												TGCAGTGCTAGAGGTGGGTCCGACGTGGATGAAAAACTGTTTTTT	36								CSARGGSDVDEKLFF		:::::::::0:-1:13:::::28:-6:45:::	TLML_18_	RNA
3163	CLONES_TRBTLML_18__apheresis_TCR-JV_cDNA_57_ACAGATTC_merged_170000.txt	4662	4	0.000116003	TGCAGTGCTAGAGGGGTATTATGGCAAAACACTGAAGCTTTCTTT	EEEEEEEEEEEEEEEEEEEEEEEEEEEEEEEEEEEEEEEEEEEEE	TRBV20-1*00(755)		TRBJ1-1*00(230)		759|772|793|0|13||65.0		22|40|68|27|45||90.0												TGCAGTGCTAGAGGGGTATTATGGCAAAACACTGAAGCTTTCTTT	36								CSARGVLWQNTEAFF		:::::::::0:-1:13:::::27:-2:45:::	TLML_18_	RNA
3164	CLONES_TRBTLML_18__apheresis_TCR-JV_cDNA_57_ACAGATTC_merged_170000.txt	4663	4	0.000116003	TGCAGTGCTAGAGGGAACGGACAGGCGACCGGGGAGCTGTTTTTT	EEEEEEEEEEEEEEEEEEEEEEEEEEEEEEEEEEEEEEEEEEEEE	TRBV20-1*00(611)	TRBD1*00(35)	TRBJ2-2*00(227.5)		759|772|793|0|13||65.0	13|20|36|18|25||35.0	25|43|71|27|45||90.0												TGCAGTGCTAGAGGGAACGGACAGGCGACCGGGGAGCTGTTTTTT	36								CSARGNGQATGELFF		:::::::::0:-1:13:18:-1:-4:25:27:-5:45:::	TLML_18_	RNA
3165	CLONES_TRBTLML_18__apheresis_TCR-JV_cDNA_57_ACAGATTC_merged_170000.txt	4664	4	0.000116003	TGCAGTGCTAGAGGACTCCGGGAGCCAAACAATGAGCAGTTCTTC	EEEEEEEEEEEEEEEEEEEEEEEEEEEEEEEEEEEEEEEEEEEEE	TRBV20-1*00(490)	TRBD1*00(30),TRBD2*00(30)	TRBJ2-1*00(225)		759|772|793|0|13||65.0	10|16|36|17|23||30.0;14|20|48|17|23||30.0	25|42|70|28|45||85.0												TGCAGTGCTAGAGGACTCCGGGAGCCAAACAATGAGCAGTTCTTC	36								CSARGLREPNNEQFF		:::::::::0:-1:13:17:2:-8:23:28:-5:45:::	TLML_18_	RNA
3166	CLONES_TRBTLML_18__apheresis_TCR-JV_cDNA_57_ACAGATTC_merged_170000.txt	4665	4	0.000116003	TGCAGTGCTAGAGGACAGGGGGCGGTAGACTATGGCTACACCTTC	EEEEEEEEEEEEEEEEEEEEEEEEEEEEEEEEEEEEEEEEEEEEE	TRBV20-1*00(426)	TRBD1*00(55)	TRBJ1-2*00(225)		759|772|793|0|13||65.0	14|25|36|13|24||55.0	23|40|68|28|45||85.0												TGCAGTGCTAGAGGACAGGGGGCGGTAGACTATGGCTACACCTTC	36								CSARGQGAVDYGYTF		:::::::::0:-1:13:13:-2:1:24:28:-3:45:::	TLML_18_	RNA
3167	CLONES_TRBTLML_18__apheresis_TCR-JV_cDNA_57_ACAGATTC_merged_170000.txt	4666	4	0.000116003	TGCAGTGCTAGAGATCCCGGGATCCAGAACAATGAGCAGTTCTTC	EEEEEEEEEEEEEEEEEEEEEEEEEEEEEEEEEEEEEEEEEEEEE	TRBV20-1*00(545)	TRBD1*00(30),TRBD2*00(30)	TRBJ2-1*00(225)		759|775|793|0|16||80.0	10|16|36|16|22||30.0;14|20|48|16|22||30.0	25|42|70|28|45||85.0												TGCAGTGCTAGAGATCCCGGGATCCAGAACAATGAGCAGTTCTTC	36								CSARDPGIQNNEQFF		:::::::::0:2:16:16:2:-8:22:28:-5:45:::	TLML_18_	RNA
3168	CLONES_TRBTLML_18__apheresis_TCR-JV_cDNA_57_ACAGATTC_merged_170000.txt	4667	4	0.000116003	TGCAGTGCTAGAGATCCGAGGTCCTGGGCCTACGAGCAGTACTTC	EEEEEEEEEEEEEEEEEEEEEEEEEEEEEEEEEEEEEEEEEEEEE	TRBV20-1*00(499.7)		TRBJ2-7*00(225)		759|775|793|0|16||80.0		22|39|67|28|45||85.0												TGCAGTGCTAGAGATCCGAGGTCCTGGGCCTACGAGCAGTACTTC	36								CSARDPRSWAYEQYF		:::::::::0:2:16:::::28:-2:45:::	TLML_18_	RNA
3169	CLONES_TRBTLML_18__apheresis_TCR-JV_cDNA_57_ACAGATTC_merged_170000.txt	4668	4	0.000116003	TGCAGTGCTAGAGAATTCGAGGTGGGAGTCCACGAGCAGTACTTC	EEEEEEEEEEEEEEEEEEEEEEEEEEEEEEEEEEEEEEEEEEEEE	TRBV20-1*00(510)	TRBD2*00(25)	TRBJ2-7*00(210)		759|773|793|0|14||70.0	10|15|48|26|31||25.0	25|39|67|31|45||70.0												TGCAGTGCTAGAGAATTCGAGGTGGGAGTCCACGAGCAGTACTTC	36								CSAREFEVGVHEQYF		:::::::::0:0:14:26:6:-17:31:31:-5:45:::	TLML_18_	RNA
3170	CLONES_TRBTLML_18__apheresis_TCR-JV_cDNA_57_ACAGATTC_merged_170000.txt	4669	4	0.000116003	TGCAGTGCTAGAATTTTGTCTAGCGGGAACTACGAGCAGTACTTC	EEEEEEEEEEEEEEEEEEEEEEEEEEEEEEEEEEEEEEEEEEEEE	TRBV20-1*00(95)	TRBD2*00(45)	TRBJ2-7*00(220)		759|771|793|0|12||60.0	20|29|48|19|28||45.0	23|39|67|29|45||80.0												TGCAGTGCTAGAATTTTGTCTAGCGGGAACTACGAGCAGTACTTC	36								CSARILSSGNYEQYF		:::::::::0:-2:12:19:-4:-3:28:29:-3:45:::	TLML_18_	RNA
3171	CLONES_TRBTLML_18__apheresis_TCR-JV_cDNA_57_ACAGATTC_merged_170000.txt	4670	4	0.000116003	TGCAGTGCTAATCACCCAGAGAGCTCTGGAAACACCATATATTTT	EEEEEEEEEEEEEEEEEEEEEEEEEEEEEEEEEEEEEEEEEEEEE	TRBV20-1*00(485)		TRBJ1-3*00(255)		759|769|793|0|10||50.0		16|42|70|19|45||130.0												TGCAGTGCTAATCACCCAGAGAGCTCTGGAAACACCATATATTTT	36								CSANHPESSGNTIYF		:::::::::0:-4:10:::::19:4:45:::	TLML_18_	RNA
3172	CLONES_TRBTLML_18__apheresis_TCR-JV_cDNA_57_ACAGATTC_merged_170000.txt	4671	4	0.000116003	TGCAGTGCTAAGTTATTGGATAACTCTGGAAACACCATATATTTT	EEEEEEEEEEEEEEEEEEEEEEEEEEEEEEEEEEEEEEEEEEEEE	TRBV20-1*00(120)		TRBJ1-3*00(250)		759|769|793|0|10||50.0		20|42|70|23|45||110.0												TGCAGTGCTAAGTTATTGGATAACTCTGGAAACACCATATATTTT	36								CSAKLLDNSGNTIYF		:::::::::0:-4:10:::::23:0:45:::	TLML_18_	RNA
3173	CLONES_TRBTLML_18__apheresis_TCR-JV_cDNA_57_ACAGATTC_merged_170000.txt	4672	4	0.000116003	TGCAGTGCCTTCTCACGCCGGAGACCGGGGGATACGCAGTATTTT	EEEEEEEEEEEEEEEEEEEEEEEEEEEEEEEEEEEEEEEEEEEEE	TRBV20-1*00(235)	TRBD1*00(25),TRBD2*00(25)	TRBJ2-3*00(215)		759|767|793|0|8||40.0	10|15|36|24|29||25.0;14|19|48|24|29||25.0	26|41|69|30|45||75.0												TGCAGTGCCTTCTCACGCCGGAGACCGGGGGATACGCAGTATTTT	36								CSAFSRRRPGDTQYF		:::::::::0:-6:8:24:2:-9:29:30:-6:45:::	TLML_18_	RNA
3174	CLONES_TRBTLML_18__apheresis_TCR-JV_cDNA_57_ACAGATTC_merged_170000.txt	4673	4	0.000116003	TGCAGTGCCCCCCGTGGGGCGAGCGGCACAGATACGCAGTATTTT	EEEEEEEEEEEEEEEEEEEEEEEEEEEEEEEEEEEEEEEEEEEEE	TRBV20-1*00(710)	TRBD1*00(30)	TRBJ2-3*00(175)		759|767|793|0|8||40.0	19|25|36|15|21||30.0	21|41|69|25|45||100.0												TGCAGTGCCCCCCGTGGGGCGAGCGGCACAGATACGCAGTATTTT	36								CSAPRGASGTDTQYF		:::::::::0:-6:8:15:-7:1:21:25:-1:45:::	TLML_18_	RNA
3175	CLONES_TRBTLML_18__apheresis_TCR-JV_cDNA_57_ACAGATTC_merged_170000.txt	4674	4	0.000116003	TGCAGTGCCCCGGCTAGCGGTGTAAGCACAGATACGCAGTATTTT	EEEEEEEEEEEEEEEEEEEEEEEEEEEEEEEEEEEEEEEEEEEEE	TRBV20-1*00(397)	TRBD2*00(35)	TRBJ2-3*00(245)		759|767|793|0|8||40.0	20|27|48|13|20||35.0	20|41|69|24|45||105.0												TGCAGTGCCCCGGCTAGCGGTGTAAGCACAGATACGCAGTATTTT	36								CSAPASGVSTDTQYF		:::::::::0:-6:8:13:-4:-5:20:24:0:45:::	TLML_18_	RNA
3176	CLONES_TRBTLML_18__apheresis_TCR-JV_cDNA_57_ACAGATTC_merged_170000.txt	4675	4	0.000116003	TGCAGTGCCCCGAAGGGGGGGGTCCGGCAAGAGACCCAGTACTTC	EEEEEEEEEEEEEEEEEEEEEEEEEEEEEEEEEAEEEEEEEEEEE	TRBV20-1*00(311)	TRBD1*00(30)	TRBJ2-5*00(230)		759|767|793|0|8||40.0	17|23|36|13|19||30.0	22|40|68|27|45||90.0												TGCAGTGCCCCGAAGGGGGGGGTCCGGCAAGAGACCCAGTACTTC	32								CSAPKGGVRQETQYF		:::::::::0:-6:8:13:-5:-1:19:27:-2:45:::	TLML_18_	RNA
3177	CLONES_TRBTLML_18__apheresis_TCR-JV_cDNA_57_ACAGATTC_merged_170000.txt	4676	4	0.000116003	TGCAGTGCCATGACCCCAGGGTCAGGGAATCAGCCCCAGCATTTT	EEEEEEEEEEEEEEEEEEEEEEEEEEEEEEEEEEEEEEEEEEEEE	TRBV20-1*00(1034.3)	TRBD1*00(29)	TRBJ1-5*00(164.7)		759|767|793|0|8||40.0	12|21|36|18|27|SA15T|29.0	24|42|70|27|45||90.0												TGCAGTGCCATGACCCCAGGGTCAGGGAATCAGCCCCAGCATTTT	36								CSAMTPGSGNQPQHF		:::::::::0:-6:8:18:0:-3:27:27:-4:45:::	TLML_18_	RNA
3178	CLONES_TRBTLML_18__apheresis_TCR-JV_cDNA_57_ACAGATTC_merged_170000.txt	4677	4	0.000116003	TGCAGTGCCAAGGAGAGCGGGAGGACGACCTACGAGCAGTACTTC	EEEEEEEEEEEEEEEEEEEEEEEEEEEEEEEEEEEEEEEEEEEEE	TRBV20-1*00(850)	TRBD2*00(45)	TRBJ2-7*00(125)		759|767|793|0|8||40.0	22|31|48|15|24||45.0	22|39|67|28|45||85.0												TGCAGTGCCAAGGAGAGCGGGAGGACGACCTACGAGCAGTACTTC	36								CSAKESGRTTYEQYF		:::::::::0:-6:8:15:-6:-1:24:28:-2:45:::	TLML_18_	RNA
3179	CLONES_TRBTLML_18__apheresis_TCR-JV_cDNA_57_ACAGATTC_merged_170000.txt	4678	4	0.000116003	TGCAGCTACTCAGGGGCAGGCCTAACTTCCTACGAGCAGTACTTC	EEEEEEEEEEEEEEEEEEEEEEEEEEEEEEEEEEEEEEEEEEEEE	TRBV29-1*00(595)	TRBD1*00(30)	TRBJ2-7*00(230)		700|706|734|0|6||30.0	16|22|36|10|16||30.0	21|39|67|27|45||90.0												TGCAGCTACTCAGGGGCAGGCCTAACTTCCTACGAGCAGTACTTC	36								CSYSGAGLTSYEQYF		:::::::::0:-8:6:10:-4:-2:16:27:-1:45:::	TLML_18_	RNA
3180	CLONES_TRBTLML_18__apheresis_TCR-JV_cDNA_57_ACAGATTC_merged_170000.txt	4679	4	0.000116003	TGCAGCGTTCTTACTAGCGGGGTGAGCACAGATACGCAGTATTTT	EEEEEEEEEEEEEEEEEEEEEEEEEEEEEEEEEEEEEEEEEEEEA	TRBV29-1*00(295)	TRBD2*00(45)	TRBJ2-3*00(245)		700|709|734|0|9||45.0	19|28|48|12|21||45.0	20|41|69|24|45||105.0												TGCAGCGTTCTTACTAGCGGGGTGAGCACAGATACGCAGTATTTT	32								CSVLTSGVSTDTQYF		:::::::::0:-5:9:12:-3:-4:21:24:0:45:::	TLML_18_	RNA
3181	CLONES_TRBTLML_18__apheresis_TCR-JV_cDNA_57_ACAGATTC_merged_170000.txt	4680	4	0.000116003	TGCAGCGTTCGTACTCCCGAAAATGGGGCCGGGGAGCTGTTTTTT	EEEEEEEEEEEEEEEEEEEEEEEEEEEEEEEEEEEEEEEEEEEEE	TRBV29-1*00(370)	TRBD2*00(30)	TRBJ2-2*00(225)		700|709|734|0|9||45.0	2|8|48|13|19||30.0	26|43|71|28|45||85.0												TGCAGCGTTCGTACTCCCGAAAATGGGGCCGGGGAGCTGTTTTTT	36								CSVRTPENGAGELFF		:::::::::0:-5:9:13:14:-24:19:28:-6:45:::	TLML_18_	RNA
3182	CLONES_TRBTLML_18__apheresis_TCR-JV_cDNA_57_ACAGATTC_merged_170000.txt	4681	4	0.000116003	TGCAGCGTTGCCCCATTTTCAGCAGGAGACTATGGCTACACCTTC	EEEEEEEEEEEEEEEEEEEEEEEEEEEEEEEEEEEEEEEEEEEEE	TRBV29-1*00(450)		TRBJ1-2*00(225)		700|710|734|0|10||50.0		23|40|68|28|45||85.0												TGCAGCGTTGCCCCATTTTCAGCAGGAGACTATGGCTACACCTTC	36								CSVAPFSAGDYGYTF		:::::::::0:-4:10:::::28:-3:45:::	TLML_18_	RNA
3183	CLONES_TRBTLML_18__apheresis_TCR-JV_cDNA_57_ACAGATTC_merged_170000.txt	4682	4	0.000116003	TGCAGCGTTGCGCCTAGCGGGAATAGTATTAGTGAGCAGTTCTTC	EEEEEEEEEEEEEEEEEEEEEEEEEEEEEEEEEEEEEEEEEEEEE	TRBV29-1*00(230.5)	TRBD2*00(45)	TRBJ2-1*00(205)		700|710|734|0|10||50.0	20|29|48|13|22||45.0	29|42|70|32|45||65.0												TGCAGCGTTGCGCCTAGCGGGAATAGTATTAGTGAGCAGTTCTTC	36								CSVAPSGNSISEQFF		:::::::::0:-4:10:13:-4:-3:22:32:-9:45:::	TLML_18_	RNA
3184	CLONES_TRBTLML_18__apheresis_TCR-JV_cDNA_57_ACAGATTC_merged_170000.txt	4683	4	0.000116003	TGCAGCGTTGCGGGACAGGGAAATGGGGCCAACGTCCTGACTTTC	EEEEEEEEEEEEEEEEEEEEEEEEEEEEEEEEEEEEEEEEEEEEE	TRBV29-1*00(476)	TRBD1*00(50)	TRBJ2-6*00(250)		700|710|734|0|10||50.0	11|21|36|10|20||50.0	23|45|73|23|45||110.0												TGCAGCGTTGCGGGACAGGGAAATGGGGCCAACGTCCTGACTTTC	36								CSVAGQGNGANVLTF		:::::::::0:-4:10:10:1:-3:20:23:-3:45:::	TLML_18_	RNA
3185	CLONES_TRBTLML_18__apheresis_TCR-JV_cDNA_57_ACAGATTC_merged_170000.txt	4684	4	0.000116003	TGCAGCGTTGCAGGGGACACCCTATCCTACAATGAGCAGTTCTTC	EEEEEEEEEEEEEEEEEEEEEEEEEEEEEEEEEEEEEEEEEEEEE	TRBV29-1*00(890)	TRBD1*00(30)	TRBJ2-1*00(245)		700|710|734|0|10||50.0	12|18|36|13|19||30.0	21|42|70|24|45||105.0												TGCAGCGTTGCAGGGGACACCCTATCCTACAATGAGCAGTTCTTC	36								CSVAGDTLSYNEQFF		:::::::::0:-4:10:13:0:-6:19:24:-1:45:::	TLML_18_	RNA
3186	CLONES_TRBTLML_18__apheresis_TCR-JV_cDNA_57_ACAGATTC_merged_170000.txt	4685	4	0.000116003	TGCAGCGTTGGACAGGGGGGAATGGACACAGATACGCAGTATTTT	EEEEEEEEEEEEEEEEEEEEEEEEEEEEEEEEEEEEEEEEEEEEE	TRBV29-1*00(271)	TRBD1*00(45)	TRBJ2-3*00(235)		700|710|734|0|10||50.0	14|23|36|10|19||45.0	22|41|69|26|45||95.0												TGCAGCGTTGGACAGGGGGGAATGGACACAGATACGCAGTATTTT	36								CSVGQGGMDTDTQYF		:::::::::0:-4:10:10:-2:-1:19:26:-2:45:::	TLML_18_	RNA
3187	CLONES_TRBTLML_18__apheresis_TCR-JV_cDNA_57_ACAGATTC_merged_170000.txt	4686	4	0.000116003	TGCAGCGTTGATGGAGTAGCGGCAGGGACAGATACGCAGTATTTT	EEEEEEEEEEEEEEEEEEEEEEEEEEEEEEEEEEEEEEEEEEEEE	TRBV29-1*00(288.5)	TRBD2*00(43)	TRBJ2-3*00(194)		700|711|734|0|11||55.0	17|32|48|12|27|SC20GSG27C|43.0	23|41|69|27|45||90.0												TGCAGCGTTGATGGAGTAGCGGCAGGGACAGATACGCAGTATTTT	36								CSVDGVAAGTDTQYF		:::::::::0:-3:11:12:-1:0:27:27:-3:45:::	TLML_18_	RNA
3188	CLONES_TRBTLML_18__apheresis_TCR-JV_cDNA_57_ACAGATTC_merged_170000.txt	4687	4	0.000116003	TGCAGCGTTATACCGGGACAGCGTAACTCCTACGAGCAGTACTTC	EEEEEEEEEEEEEEEEEEEEEEEEEEEEEEEEEEEEEEEEEEEEE	TRBV29-1*00(653)	TRBD1*00(45)	TRBJ2-7*00(227)		700|709|734|0|9||45.0	10|19|36|12|21||45.0	20|39|67|26|45||95.0												TGCAGCGTTATACCGGGACAGCGTAACTCCTACGAGCAGTACTTC	36								CSVIPGQRNSYEQYF		:::::::::0:-5:9:12:2:-5:21:26:0:45:::	TLML_18_	RNA
3189	CLONES_TRBTLML_18__apheresis_TCR-JV_cDNA_57_ACAGATTC_merged_170000.txt	4688	4	0.000116003	TGCAGCGTCTCACCGGGACAGGGTATGACCACTGAAGCTTTCTTT	EEEEEEEEEEEEEEEEEEEEEEEEEEEEEEEEEEEEEEEEEEEEE	TRBV29-1*00(701)	TRBD1*00(55)	TRBJ1-1*00(229)		700|708|734|0|8||40.0	10|21|36|12|23||55.0	19|40|68|24|45|SA23C|89.0												TGCAGCGTCTCACCGGGACAGGGTATGACCACTGAAGCTTTCTTT	36								CSVSPGQGMTTEAFF		:::::::::0:-6:8:12:2:-3:23:24:1:45:::	TLML_18_	RNA
3190	CLONES_TRBTLML_18__apheresis_TCR-JV_cDNA_57_ACAGATTC_merged_170000.txt	4689	4	0.000116003	TGCAGCGCCGTGACAGTCGTTAGCTCCTACAATGAGCAGTTCTTC	EEEEEEEEEEEEEEEEEEEEEEEEEEEEEEEEEEEEEEEEEEEEE	TRBV29-1*00(875)	TRBD1*00(29)	TRBJ2-1*00(260)		700|707|734|0|7||35.0	10|19|36|7|16|SG13T|29.0	18|42|70|21|45||120.0												TGCAGCGCCGTGACAGTCGTTAGCTCCTACAATGAGCAGTTCTTC	36								CSAVTVVSSYNEQFF		:::::::::0:-7:7:7:2:-5:16:21:2:45:::	TLML_18_	RNA
3191	CLONES_TRBTLML_18__apheresis_TCR-JV_cDNA_57_ACAGATTC_merged_170000.txt	4690	4	0.000116003	TGCAGCGGTGCCGTGGGACAGGCCATCACAGATACGCAGTATTTT	EEEEEEEEEEEEEEEEEEEEEEEEEEEEEEEEEEEEEEEEEEEEE	TRBV29-1*00(215)	TRBD1*00(40)	TRBJ2-3*00(235)		700|707|734|0|7||35.0	12|20|36|14|22||40.0	22|41|69|26|45||95.0												TGCAGCGGTGCCGTGGGACAGGCCATCACAGATACGCAGTATTTT	36								CSGAVGQAITDTQYF		:::::::::0:-7:7:14:0:-4:22:26:-2:45:::	TLML_18_	RNA
3192	CLONES_TRBTLML_18__apheresis_TCR-JV_cDNA_57_ACAGATTC_merged_170000.txt	4693	4	0.000116003	TGTGCCAGCAGCCCCGGGACATGGGATCCTACGAGCAGTACTTC	EEEEEEEEEEEEEEEEEEEEEEEEEEEEEEEEEEEEEEEEEEEE	TRBV5-8*00(255),TRBV5-4*00(239)	TRBD1*00(49)	TRBJ2-7*00(230)		551|563|587|0|12||60.0;549|561|585|0|12||60.0	9|22|36|12|25|SG18T|49.0	21|39|67|26|44||90.0												TGTGCCAGCAGCCCCGGGACATGGGATCCTACGAGCAGTACTTC	36								CASSPGT_GSYEQYF		:::::::::0:-4:12:12:3:-2:25:26:-1:44:::	TLML_18_	RNA
3193	CLONES_TRBTLML_18__apheresis_TCR-JV_cDNA_57_ACAGATTC_merged_170000.txt	4694	4	0.000116003	TGTGCCAGCAGCAACCCGGGGACAGGACCTACGAGCAGTACTTC	EEEEEEEEEEEEEEEEEEEEEEEEEEEEEEEEEEEEEEEEEEEE	TRBV21-1*00(554.7)	TRBD1*00(40)	TRBJ2-7*00(225)		544|558|581|0|14||70.0	12|20|36|18|26||40.0	22|39|67|27|44||85.0												TGTGCCAGCAGCAACCCGGGGACAGGACCTACGAGCAGTACTTC	36								CASSNPG_RTYEQYF		:::::::::0:-3:14:18:0:-4:26:27:-2:44:::	TLML_18_	RNA
3194	CLONES_TRBTLML_18__apheresis_TCR-JV_cDNA_57_ACAGATTC_merged_170000.txt	4695	4	0.000116003	TGTGCCAGCAGAGGAAGCGGAGAGAACACTACGAGCAGTACTTC	EEEEEEEEEEEEEEEEEEEEEEEEEEEEEEEEEEEEEEEEEEEE	TRBV25-1*00(741)	TRBD2*00(25)	TRBJ2-7*00(220)		551|562|588|0|11||55.0	22|27|48|15|20||25.0	23|39|67|28|44||80.0												TGTGCCAGCAGAGGAAGCGGAGAGAACACTACGAGCAGTACTTC	36								CASRGSG_EHYEQYF		:::::::::0:-6:11:15:-6:-5:20:28:-3:44:::	TLML_18_	RNA
3195	CLONES_TRBTLML_18__apheresis_TCR-JV_cDNA_57_ACAGATTC_merged_170000.txt	4698	4	0.000116003	TGCAGTGCCCGGGACTAGCGGTACCTCAAGAGACCCAGTACTTC	EEEEEEEEEEEEEEEEEEEEEEEEEEEEEEEEEEEEEEEEEEEE	TRBV20-1*00(876)	TRBD2*00(65)	TRBJ2-5*00(198.8)		759|767|793|0|8||40.0	14|27|48|8|21||65.0	22|40|68|26|44||90.0												TGCAGTGCCCGGGACTAGCGGTACCTCAAGAGACCCAGTACTTC	36								CSARD*R_PQETQYF		:::::::::0:-6:8:8:2:-5:21:26:-2:44:::	TLML_18_	RNA
3196	CLONES_TRBTLML_18__apheresis_TCR-JV_cDNA_57_ACAGATTC_merged_170000.txt	4706	4	0.000116003	TGTGCCAGTACCCCCCCGGGACCAAGATCAGCCCCAGCATTTT	EEEEEEEEEEEEEEEEEEEEEEEEEEEEEEEEEEEEEEEEEEE	TRBV19*00(195)	TRBD1*00(40),TRBD2*00(40)	TRBJ1-5*00(225)		559|569|596|0|10||50.0	9|17|36|14|22||40.0;13|21|48|14|22||40.0	25|42|70|26|43||85.0												TGTGCCAGTACCCCCCCGGGACCAAGATCAGCCCCAGCATTTT	36								CASTPPG_QDQPQHF		:::::::::0:-7:10:14:3:-7:22:26:-5:43:::	TLML_18_	RNA
3197	CLONES_TRBTLML_18__apheresis_TCR-JV_cDNA_57_ACAGATTC_merged_170000.txt	4707	4	0.000116003	TGTGCCAGCAGTTTCGGATCCGTTGGGTGAGACCCAGTACTTC	EEEEEEEEEEEEEEEEEEEEEEEEEEEEEEEEEEEEEEEEEEE	TRBV6-5*00(235),TRBV6-1*00(230),TRBV6-3*00(219),TRBV6-6*00(219),TRBV6-8*00(219)		TRBJ2-5*00(215)		519|532|556|0|13||65.0;516|528|553|0|12||60.0;516|529|553|0|13||65.0;516|529|553|0|13||65.0;512|525|549|0|13||65.0		25|40|68|28|43||75.0												TGTGCCAGCAGTTTCGGATCCGTTGGGTGAGACCCAGTACTTC	36								CASSFGS_LGETQYF		:::::::::0:-4:13:::::28:-5:43:::	TLML_18_	RNA
3198	CLONES_TRBTLML_18__apheresis_TCR-JV_cDNA_57_ACAGATTC_merged_170000.txt	4708	4	0.000116003	TGTGCCAGCAGTTGAAGACAGGGCTTTTTATGGCTACACCTTC	EEEEEEEEEEEEEEEEEEEEEEEEEEEEEEEEEEEEEEEEEEE	TRBV6-5*00(700)	TRBD1*00(35)	TRBJ1-2*00(215)		519|532|556|0|13||65.0	14|21|36|16|23||35.0	25|40|68|28|43||75.0												TGTGCCAGCAGTTGAAGACAGGGCTTTTTATGGCTACACCTTC	36								CASS*RQ_AFYGYTF		:::::::::0:-4:13:16:-2:-3:23:28:-5:43:::	TLML_18_	RNA
3199	CLONES_TRBTLML_18__apheresis_TCR-JV_cDNA_57_ACAGATTC_merged_170000.txt	4709	4	0.000116003	TGTGCCAGCAGTTAGACACTCTGGGGCCAACGTCCTGACTTTC	EEEEEEEEEEEEEEEEEEEEEEEEEEEEEEEEEEEEEEEEEEE	TRBV6-5*00(469)		TRBJ2-6*00(239)		519|533|556|0|14||70.0		20|45|73|18|43||125.0												TGTGCCAGCAGTTAGACACTCTGGGGCCAACGTCCTGACTTTC	36								CASS*TL_GANVLTF		:::::::::0:-3:14:::::18:0:43:::	TLML_18_	RNA
3200	CLONES_TRBTLML_18__apheresis_TCR-JV_cDNA_57_ACAGATTC_merged_170000.txt	4710	4	0.000116003	TGTGCCAGCAGCCCGCAGTATGTGGGAAGCCGAGCAGTACTTC	EEEEEEEEEEEEEEEEEEEEEEEEEEEEEEEEEEEEEEEEEEE	TRBV7-9*00(995)		TRBJ2-7*00(205)		556|568|593|0|12||60.0		26|39|67|30|43||65.0												TGTGCCAGCAGCCCGCAGTATGTGGGAAGCCGAGCAGTACTTC	36								CASSPQY_WEAEQYF		:::::::::0:-5:12:::::30:-6:43:::	TLML_18_	RNA
3201	CLONES_TRBTLML_18__apheresis_TCR-JV_cDNA_57_ACAGATTC_merged_170000.txt	4715	4	0.000116003	TGCGCCAGCAGTTAGAGACCTAGCTTCATACGAGCAGTACTTC	EEEEEEEEEEEEEEEEEEEEEEEEEEEEEEEEEEEEEEEEEEE	TRBV10-1*00(555)	TRBD2*00(25)	TRBJ2-7*00(215)		533|545|570|0|12||60.0	20|25|48|19|24||25.0	24|39|67|28|43||75.0												TGCGCCAGCAGTTAGAGACCTAGCTTCATACGAGCAGTACTTC	36								CASS*RP_ASYEQYF		:::::::::0:-5:12:19:-4:-7:24:28:-4:43:::	TLML_18_	RNA
3202	CLONES_TRBTLML_18__apheresis_TCR-JV_cDNA_57_ACAGATTC_merged_170000.txt	4716	4	0.000116003	TGTTCCAGCAGCTTAGATACACTTAACTATGGCTACACCTTC	EEEEEEEEEEEEEEEEEEEEEEEEEEEEEEEEEEEEEEEEEE	TRBV7-9*00(704)		TRBJ1-2*00(125)		556|572|593|0|16|SG559T|64.0		21|40|68|23|42||95.0												TGTTCCAGCAGCTTAGATACACTTAACTATGGCTACACCTTC	36								CSSSLDTLNYGYTF		:::::::::0:-1:16:::::23:-1:42:::	TLML_18_	RNA
3203	CLONES_TRBTLML_18__apheresis_TCR-JV_cDNA_57_ACAGATTC_merged_170000.txt	4807	4	0.000116003	TGTGCTAGTGGTTTGGGTCAGGGTGGCAATGAGCAGTTCTTC	EEEEEEEEEEEEEEEEEEEEEEEEEEEEEEEEEEEEEEEEEE	TRBV12-5*00(380)	TRBD1*00(25)	TRBJ2-1*00(220)		530|546|567|0|16||80.0	16|21|36|18|23||25.0	26|42|70|26|42||80.0												TGTGCTAGTGGTTTGGGTCAGGGTGGCAATGAGCAGTTCTTC	36								CASGLGQGGNEQFF		:::::::::0:-1:16:18:-4:-3:23:26:-6:42:::	TLML_18_	RNA
3204	CLONES_TRBTLML_18__apheresis_TCR-JV_cDNA_57_ACAGATTC_merged_170000.txt	4808	4	0.000116003	TGTGCTAGTGGTTTGGGACGGCTCAACACTGAAGCTTTCTTT	EEEEEEEEEEEEEEEEEEEEEEEEEEEEEEEEEEAAAAA???	TRBV12-5*00(1014)		TRBJ1-1*00(75)		530|546|567|0|16||80.0		22|40|68|24|42||90.0												TGTGCTAGTGGTTTGGGACGGCTCAACACTGAAGCTTTCTTT	30								CASGLGRLNTEAFF		:::::::::0:-1:16:::::24:-2:42:::	TLML_18_	RNA
3205	CLONES_TRBTLML_18__apheresis_TCR-JV_cDNA_57_ACAGATTC_merged_170000.txt	4810	4	0.000116003	TGTGCCTCGACGGTAGGGCCCGGCCCAGATACGCAGTATTTT	EEEEEEEEEEEEEEEEEEEEEEEEEEEEEEEEEEEEEEEEEE	TRBV30*00(841)	TRBD2*00(39)	TRBJ2-3*00(221)		787|794|821|0|7||35.0	24|35|48|10|21|SG27T|39.0	24|41|69|25|42||85.0												TGTGCCTCGACGGTAGGGCCCGGCCCAGATACGCAGTATTTT	36								CASTVGPGPDTQYF		:::::::::0:-7:7:10:-8:3:21:25:-4:42:::	TLML_18_	RNA
3206	CLONES_TRBTLML_18__apheresis_TCR-JV_cDNA_57_ACAGATTC_merged_170000.txt	4811	4	0.000116003	TGTGCCTGGGCGGAAACCCCCGGGTACTATGGCTACACCTTC	EEEEEEEEEEEEEEEEEEEEEEEEEEEEEEEEEEEEEEEEEE	TRBV30*00(141)	TRBD1*00(30),TRBD2*00(30)	TRBJ1-2*00(221)		787|796|821|0|9||45.0	9|15|36|18|24||30.0;13|19|48|18|24||30.0	23|40|68|25|42||85.0												TGTGCCTGGGCGGAAACCCCCGGGTACTATGGCTACACCTTC	36								CAWAETPGYYGYTF		:::::::::0:-5:9:18:3:-9:24:25:-3:42:::	TLML_18_	RNA
3207	CLONES_TRBTLML_18__apheresis_TCR-JV_cDNA_57_ACAGATTC_merged_170000.txt	4812	4	0.000116003	TGTGCCTGGATGAGTATGGGTATCAAAGAGACCCAGTACTTC	EEEEEEEEEEEEEEEEEEEEEEEEEEEEEEEEEEEEEEEEEE	TRBV30*00(566)		TRBJ2-5*00(225)		787|797|821|0|10||50.0		23|40|68|25|42||85.0												TGTGCCTGGATGAGTATGGGTATCAAAGAGACCCAGTACTTC	36								CAWMSMGIKETQYF		:::::::::0:-4:10:::::25:-3:42:::	TLML_18_	RNA
3208	CLONES_TRBTLML_18__apheresis_TCR-JV_cDNA_57_ACAGATTC_merged_170000.txt	4813	4	0.000116003	TGTGCCTGGAGTTCCGGACAGGCAATCTATAAGGCTTTCTTT	EEEEEEEEEEEEEEEEEEEEEEEEEEEEEEEEEEEEEEEEEE	TRBV30*00(544.7)	TRBD1*00(35)	TRBJ1-1*00(185)		787|799|821|0|12||60.0	13|20|36|15|22||35.0	31|40|68|33|42||45.0												TGTGCCTGGAGTTCCGGACAGGCAATCTATAAGGCTTTCTTT	36								CAWSSGQAIYKAFF		:::::::::0:-2:12:15:-1:-4:22:33:-11:42:::	TLML_18_	RNA
3209	CLONES_TRBTLML_18__apheresis_TCR-JV_cDNA_57_ACAGATTC_merged_170000.txt	4814	4	0.000116003	TGTGCCTGGAGTCGGGGACAGAACACCGGGGAGCTGTTTTTT	EEEEEEEEEEEEEEEEEEEEEEEEEEEEEEEEEEEEEEEEEE	TRBV30*00(544)	TRBD1*00(30)	TRBJ2-2*00(250)		787|799|821|0|12||60.0	12|18|36|14|20||30.0	21|43|71|20|42||110.0												TGTGCCTGGAGTCGGGGACAGAACACCGGGGAGCTGTTTTTT	36								CAWSRGQNTGELFF		:::::::::0:-2:12:14:0:-6:20:20:-1:42:::	TLML_18_	RNA
3210	CLONES_TRBTLML_18__apheresis_TCR-JV_cDNA_57_ACAGATTC_merged_170000.txt	4815	4	0.000116003	TGTGCCTGGAGTGTTAGGACAGAGCTCGGGGAGCTGTTTTTT	EEEEEEEEEEEEEEEEEEEEEEEEEEEEEEEEEEEEEEEEEE	TRBV30*00(730)	TRBD1*00(30)	TRBJ2-2*00(220)		787|801|821|0|14||70.0	13|19|36|16|22||30.0	27|43|71|26|42||80.0												TGTGCCTGGAGTGTTAGGACAGAGCTCGGGGAGCTGTTTTTT	36								CAWSVRTELGELFF		:::::::::0:0:14:16:-1:-5:22:26:-7:42:::	TLML_18_	RNA
3211	CLONES_TRBTLML_18__apheresis_TCR-JV_cDNA_57_ACAGATTC_merged_170000.txt	4816	4	0.000116003	TGTGCCTGGAGTGTCAGACAGGGGGATCAGCCCCAGCATTTT	EEEEEEEEEEEEEEEEEEEEEEEEEEEEEEEEEEEEEEEEEE	TRBV30*00(251)	TRBD1*00(45)	TRBJ1-5*00(225)		787|801|821|0|14||70.0	14|23|36|16|25||45.0	25|42|70|25|42||85.0												TGTGCCTGGAGTGTCAGACAGGGGGATCAGCCCCAGCATTTT	36								CAWSVRQGDQPQHF		:::::::::0:0:14:16:-2:-1:25:25:-5:42:::	TLML_18_	RNA
3212	CLONES_TRBTLML_18__apheresis_TCR-JV_cDNA_57_ACAGATTC_merged_170000.txt	4817	4	0.000116003	TGTGCCTGGAGTGTGGGTCGCTGGTCCTACGAGCAGTACTTC	EEEEEEEEEEEEEEEEEEEEEEEEEEEEEEEEEEEEEEEEEE	TRBV30*00(510)		TRBJ2-7*00(226)		787|801|821|0|14||70.0		21|39|67|24|42||90.0												TGTGCCTGGAGTGTGGGTCGCTGGTCCTACGAGCAGTACTTC	36								CAWSVGRWSYEQYF		:::::::::0:0:14:::::24:-1:42:::	TLML_18_	RNA
3213	CLONES_TRBTLML_18__apheresis_TCR-JV_cDNA_57_ACAGATTC_merged_170000.txt	4818	4	0.000116003	TGTGCCTGGAGTGTACGCGGGATCCACAATGAGCAGTTCTTC	EEEEEEEEEEEEEEEEEEEEEEEEEEEEEEEEEEEEEEEEEE	TRBV30*00(941)	TRBD2*00(30)	TRBJ2-1*00(225)		787|803|821|0|16||80.0	23|29|48|16|22||30.0	25|42|70|25|42||85.0												TGTGCCTGGAGTGTACGCGGGATCCACAATGAGCAGTTCTTC	36								CAWSVRGIHNEQFF		:::::::::0:2:16:16:-7:-3:22:25:-5:42:::	TLML_18_	RNA
3214	CLONES_TRBTLML_18__apheresis_TCR-JV_cDNA_57_ACAGATTC_merged_170000.txt	4819	4	0.000116003	TGTGCCTGGAGTGTAGGACCGAGCACAGATACGCAGTATTTT	EEEEEEEEEEEEEEEEEEEEEEEEEEEEEEEEEEEEEEEEEE	TRBV30*00(625)		TRBJ2-3*00(150)		787|802|821|0|15||75.0		20|41|69|21|42||105.0												TGTGCCTGGAGTGTAGGACCGAGCACAGATACGCAGTATTTT	36								CAWSVGPSTDTQYF		:::::::::0:1:15:::::21:0:42:::	TLML_18_	RNA
3215	CLONES_TRBTLML_18__apheresis_TCR-JV_cDNA_57_ACAGATTC_merged_170000.txt	4820	4	0.000116003	TGTGCCTGGAGTAAAACAGGGGGTCGTCGGTCCCAGCATTTT	EEEEEEEEEEEEEEEEEEEEEEEEEEEEEEEEEEEEEEEEEE	TRBV30*00(445)	TRBD1*00(40)	TRBJ1-5*00(195)		787|799|821|0|12||60.0	15|23|36|15|23||40.0	31|42|70|31|42||55.0												TGTGCCTGGAGTAAAACAGGGGGTCGTCGGTCCCAGCATTTT	36								CAWSKTGGRRSQHF		:::::::::0:-2:12:15:-3:-1:23:31:-11:42:::	TLML_18_	RNA
3216	CLONES_TRBTLML_18__apheresis_TCR-JV_cDNA_57_ACAGATTC_merged_170000.txt	4836	4	0.000116003	TGTGCCGGGGCGGGGAGGACAGGAAACAATGAGCAGTTCTTC	EEEEEEEEEEEEEEEEEEEEEEEEEEEEEEEEEEEEEEEEEE	TRBV2*00(125)	TRBD1*00(35),TRBD2*00(30)	TRBJ2-1*00(225)		518|524|555|0|6||30.0	13|20|36|16|23||35.0;25|31|48|12|18||30.0	25|42|70|25|42||85.0												TGTGCCGGGGCGGGGAGGACAGGAAACAATGAGCAGTTCTTC	36								CAGAGRTGNNEQFF		:::::::::0:-11:6:16:-1:-4:23:25:-5:42:::	TLML_18_	RNA
3217	CLONES_TRBTLML_18__apheresis_TCR-JV_cDNA_57_ACAGATTC_merged_170000.txt	4837	4	0.000116003	TGTGCCATTCGGAGCGGGAGCTCCTCCTACGAGCAGTACTTC	EEEEEEEEEEEEEEEEEEEEEEEEEEEEEEEEEEEEEEEEEE	TRBV10-3*00(130),TRBV6-1*00(125),TRBV6-5*00(125),TRBV6-6*00(125)	TRBD2*00(40)	TRBJ2-7*00(227)		533|541|570|0|8||40.0;516|523|553|0|7||35.0;519|526|556|0|7||35.0;516|523|553|0|7||35.0	22|30|48|12|20||40.0	20|39|67|23|42||95.0												TGTGCCATTCGGAGCGGGAGCTCCTCCTACGAGCAGTACTTC	36								CAIRSGSSSYEQYF		:::::::::0:-9:8:12:-6:-2:20:23:0:42:::	TLML_18_	RNA
3218	CLONES_TRBTLML_18__apheresis_TCR-JV_cDNA_57_ACAGATTC_merged_170000.txt	4838	4	0.000116003	TGTGCCATCATTAGAGGGGGCGCTTACACTGAAGCTTTCTTT	EEEEEEEEEEEEEEEEEEEEEEEEEEEEEEEEEEEEEEEEEE	TRBV28*00(600)	TRBD1*00(45)	TRBJ1-1*00(225)		564|571|601|0|7||35.0	17|26|36|14|23||45.0	23|40|68|25|42||85.0												TGTGCCATCATTAGAGGGGGCGCTTACACTGAAGCTTTCTTT	36								CAIIRGGAYTEAFF		:::::::::0:-10:7:14:-5:2:23:25:-3:42:::	TLML_18_	RNA
3219	CLONES_TRBTLML_18__apheresis_TCR-JV_cDNA_57_ACAGATTC_merged_170000.txt	4839	4	0.000116003	TGTGCCATCATGACTAGCGGGGCGGGGGATACGCAGTATTTT	EEEEEEEEEEEEEEEEEEEEEEEEEEEEEEEEEEEEEEEEEE	TRBV28*00(616)	TRBD2*00(50)	TRBJ2-3*00(110)		564|571|601|0|7||35.0	18|28|48|11|21||50.0	26|41|69|27|42||75.0												TGTGCCATCATGACTAGCGGGGCGGGGGATACGCAGTATTTT	36								CAIMTSGAGDTQYF		:::::::::0:-10:7:11:-2:-4:21:27:-6:42:::	TLML_18_	RNA
3220	CLONES_TRBTLML_18__apheresis_TCR-JV_cDNA_57_ACAGATTC_merged_170000.txt	4840	4	0.000116003	TGTGCCATCAGTGTGGCTGTTAACACCGGGGAGCTGTTTTTT	EEEEEEEEEEEEEEEEEEEEEEEEEEEEEEEEEEEEEEEEEE	TRBV10-3*00(361)		TRBJ2-2*00(245)		533|546|570|0|13||65.0		22|43|71|21|42||105.0												TGTGCCATCAGTGTGGCTGTTAACACCGGGGAGCTGTTTTTT	36								CAISVAVNTGELFF		:::::::::0:-4:13:::::21:-2:42:::	TLML_18_	RNA
3221	CLONES_TRBTLML_18__apheresis_TCR-JV_cDNA_57_ACAGATTC_merged_170000.txt	4841	4	0.000116003	TGTGCCATCAGTGGTTACTAGCGGGACCCTTTTCAGTACTTC	EEEEEEEEEEEEEEEEEEEEEEEEEEEEEEEEEEEEEEEEEE	TRBV10-3*00(696)	TRBD2*00(50)	TRBJ2-7*00(69)		533|546|570|0|13||65.0	19|29|48|16|26||50.0	30|39|67|33|42||45.0												TGTGCCATCAGTGGTTACTAGCGGGACCCTTTTCAGTACTTC	36								CAISGY*RDPFQYF		:::::::::0:-4:13:16:-3:-3:26:33:-10:42:::	TLML_18_	RNA
3222	CLONES_TRBTLML_18__apheresis_TCR-JV_cDNA_57_ACAGATTC_merged_170000.txt	4842	4	0.000116003	TGTGCCATCAGTGATTCGGTCAAATACAATGAGCAGTTCTTC	EEEEEEEEEEEEEEEEEEEEEEEEEEEEEEEEEEEEEEEEEE	TRBV10-3*00(204)		TRBJ2-1*00(230)		533|551|570|0|18|SG547T|74.0		24|42|70|24|42||90.0												TGTGCCATCAGTGATTCGGTCAAATACAATGAGCAGTTCTTC	36								CAISDSVKYNEQFF		:::::::::0:1:18:::::24:-4:42:::	TLML_18_	RNA
3223	CLONES_TRBTLML_18__apheresis_TCR-JV_cDNA_57_ACAGATTC_merged_170000.txt	4843	4	0.000116003	TGTGCCATCAGTGACAGGACGAGCTCCTACGAGCAGTACTTC	EEEEEEEEEEEEEEEEEEEEEEEEEEEEEEEEEEEEEEEAAA	TRBV10-3*00(655)		TRBJ2-7*00(120)		533|547|570|0|14||70.0		17|39|67|20|42||110.0												TGTGCCATCAGTGACAGGACGAGCTCCTACGAGCAGTACTTC	32								CAISDRTSSYEQYF		:::::::::0:-3:14:::::20:3:42:::	TLML_18_	RNA
3224	CLONES_TRBTLML_18__apheresis_TCR-JV_cDNA_57_ACAGATTC_merged_170000.txt	4844	4	0.000116003	TGTGCCATCAGTGAGAGCGGGGGCACAGATACGCAGTATTTT	EEEEEEEEEEEEEEEEEEEEEEEEEEEEEEEEEEEEEEEEEE	TRBV10-3*00(530)	TRBD2*00(30)	TRBJ2-3*00(240)		533|548|570|0|15||75.0	22|28|48|15|21||30.0	21|41|69|22|42||100.0												TGTGCCATCAGTGAGAGCGGGGGCACAGATACGCAGTATTTT	36								CAISESGGTDTQYF		:::::::::0:-2:15:15:-6:-4:21:22:-1:42:::	TLML_18_	RNA
3225	CLONES_TRBTLML_18__apheresis_TCR-JV_cDNA_57_ACAGATTC_merged_170000.txt	4845	4	0.000116003	TGTGCCATCAGTGAAAGCAGGGTAGGTCAGCCCCAGCATTTT	EEEEEEEEEEEEEEEEEEEEEEEEEEEEEEEEEEEEEEEEEE	TRBV10-3*00(160),TRBV6-1*00(149),TRBV6-4*00(144)	TRBD1*00(25)	TRBJ1-5*00(220)		533|547|570|0|14||70.0;516|531|553|0|15|SG523T|59.0;518|532|555|0|14|SG525T|54.0	16|21|36|17|22||25.0	26|42|70|26|42||80.0												TGTGCCATCAGTGAAAGCAGGGTAGGTCAGCCCCAGCATTTT	36								CAISESRVGQPQHF		:::::::::0:-3:14:17:-4:-3:22:26:-6:42:::	TLML_18_	RNA
3226	CLONES_TRBTLML_18__apheresis_TCR-JV_cDNA_57_ACAGATTC_merged_170000.txt	4846	4	0.000116003	TGTGCCACTCTCGGGGGTCTAGCCAAAAACATTCAGTACTTC	EEEEEEEEEEEEEEEEEEEEEEEEEEEEEEEEEEEEEEEEEE	TRBV11-1*00(115)	TRBD1*00(25)	TRBJ2-4*00(260)		531|538|568|0|7||35.0	18|23|36|12|17||25.0	18|42|70|18|42||120.0												TGTGCCACTCTCGGGGGTCTAGCCAAAAACATTCAGTACTTC	36								CATLGGLAKNIQYF		:::::::::0:-10:7:12:-6:-1:17:18:2:42:::	TLML_18_	RNA
3227	CLONES_TRBTLML_18__apheresis_TCR-JV_cDNA_57_ACAGATTC_merged_170000.txt	4849	4	0.000116003	TGTGCCACCTACGAAAGGGGGACGAACAATGAGCAGTTCTTC	EEEEEEEEEEEEEEEEEEEEEEEEEEEEEEEEEEEEEEEEEE	TRBV24-1*00(395)	TRBD1*00(30)	TRBJ2-1*00(225)		559|568|597|0|9||45.0	17|23|36|15|21||30.0	25|42|70|25|42||85.0												TGTGCCACCTACGAAAGGGGGACGAACAATGAGCAGTTCTTC	36								CATYERGTNNEQFF		:::::::::0:-9:9:15:-5:-1:21:25:-5:42:::	TLML_18_	RNA
3228	CLONES_TRBTLML_18__apheresis_TCR-JV_cDNA_57_ACAGATTC_merged_170000.txt	4850	4	0.000116003	TGTGCCACCCGACTCAGGGGGCTTGGCGCTGAAGCTTTCTTT	EEEEEEEEEEEEEEEEEEEEEE<AEEEEEEEEEEEEEEEEEE	TRBV15*00(681)	TRBD1*00(40)	TRBJ1-1*00(210)		552|561|589|0|9||45.0	16|24|36|14|22||40.0	26|40|68|28|42||70.0												TGTGCCACCCGACTCAGGGGGCTTGGCGCTGAAGCTTTCTTT	27								CATRLRGLGAEAFF		:::::::::0:-8:9:14:-4:0:22:28:-6:42:::	TLML_18_	RNA
3229	CLONES_TRBTLML_18__apheresis_TCR-JV_cDNA_57_ACAGATTC_merged_170000.txt	4851	4	0.000116003	TGTGCCACCACGAAAACAGGGGCCAGTCAGCCCCAGCATTTT	EEEEEEEEEEEEEEEEEEEEEEEEEEEEEEEEEEEEEEEEEE	TRBV15*00(167.5)	TRBD1*00(35)	TRBJ1-5*00(76)		552|562|589|0|10||50.0	15|22|36|15|22||35.0	26|42|70|26|42||80.0												TGTGCCACCACGAAAACAGGGGCCAGTCAGCCCCAGCATTTT	36								CATTKTGASQPQHF		:::::::::0:-7:10:15:-3:-2:22:26:-6:42:::	TLML_18_	RNA
3230	CLONES_TRBTLML_18__apheresis_TCR-JV_cDNA_57_ACAGATTC_merged_170000.txt	4852	4	0.000116003	TGTGCCACCAGTGATTTAGGGCTCGACAATGAGCAGTTCTTC	EEEEEEEEEEEEEEEEEEEEEEEEEEEEEEEEEEEEEEEEEE	TRBV24-1*00(411)	TRBD2*00(25)	TRBJ2-1*00(221)		559|576|597|0|17||85.0	28|33|48|17|22||25.0	25|42|70|25|42||85.0												TGTGCCACCAGTGATTTAGGGCTCGACAATGAGCAGTTCTTC	36								CATSDLGLDNEQFF		:::::::::0:-1:17:17:-12:1:22:25:-5:42:::	TLML_18_	RNA
3231	CLONES_TRBTLML_18__apheresis_TCR-JV_cDNA_57_ACAGATTC_merged_170000.txt	4853	4	0.000116003	TGTGCCACCAGTGATCGAGTCAGGGTGGGTGAGCAGTTCTTC	EEEEEEEEEEEEEEEEEEEEEEEEEEEEEAEEEEEEEEEEEE	TRBV24-1*00(695)	TRBD1*00(25)	TRBJ2-1*00(201)		559|574|597|0|15||75.0	16|21|36|20|25||25.0	29|42|70|29|42||65.0												TGTGCCACCAGTGATCGAGTCAGGGTGGGTGAGCAGTTCTTC	32								CATSDRVRVGEQFF		:::::::::0:-3:15:20:-4:-3:25:29:-9:42:::	TLML_18_	RNA
3232	CLONES_TRBTLML_18__apheresis_TCR-JV_cDNA_57_ACAGATTC_merged_170000.txt	4854	4	0.000116003	TGTGCCACCAGCAGGCCCACGGGGCCAGAGACCCAGTACTTC	EEEEEEEEEEEEEEEEEEEEEEEEEEEEEEEEEEEEEEEEEE	TRBV15*00(459)	TRBD1*00(25),TRBD2*00(25)	TRBJ2-5*00(220)		552|566|589|0|14||70.0	19|24|36|20|25||25.0;29|34|48|21|26||25.0	24|40|68|26|42||80.0												TGTGCCACCAGCAGGCCCACGGGGCCAGAGACCCAGTACTTC	36								CATSRPTGPETQYF		:::::::::0:-3:14:20:-7:0:25:26:-4:42:::	TLML_18_	RNA
3233	CLONES_TRBTLML_18__apheresis_TCR-JV_cDNA_57_ACAGATTC_merged_170000.txt	4855	4	0.000116003	TGTGCCACCAGATCACAGGGGGGTAATGAAAAACTGTTTTTT	EEEEEEEEEEEEEEEEEEEEEEEEEEEEEEEEEEEEEEEEEE	TRBV19*00(192.5)	TRBD1*00(40)	TRBJ1-4*00(235)		559|566|596|0|7||35.0	15|23|36|14|22||40.0	24|43|71|23|42||95.0												TGTGCCACCAGATCACAGGGGGGTAATGAAAAACTGTTTTTT	36								CATRSQGGNEKLFF		:::::::::0:-10:7:14:-3:-1:22:23:-4:42:::	TLML_18_	RNA
3234	CLONES_TRBTLML_18__apheresis_TCR-JV_cDNA_57_ACAGATTC_merged_170000.txt	4856	4	0.000116003	TGTGCCACCAATCAACCGACGACCGGGGATACGCAGTATTTT	EEEEEEEEEEEEEEEEEEEEEEEEEEEEEEEEEEEEEEEEEE	TRBV28*00(655)	TRBD1*00(25),TRBD2*00(25)	TRBJ2-3*00(215)		564|571|601|0|7||35.0	10|15|36|22|27||25.0;14|19|48|22|27||25.0	26|41|69|27|42||75.0												TGTGCCACCAATCAACCGACGACCGGGGATACGCAGTATTTT	36								CATNQPTTGDTQYF		:::::::::0:-10:7:22:2:-9:27:27:-6:42:::	TLML_18_	RNA
3235	CLONES_TRBTLML_18__apheresis_TCR-JV_cDNA_57_ACAGATTC_merged_170000.txt	4857	4	0.000116003	TGTGCCACAAGTGGAGGGGGCGTACTAGAGACCCAGTACTTC	EEEEEEEEEEEEEEEEEEEEEEEEEEEEEEEEEEEEEEEEEE	TRBV28*00(217)	TRBD1*00(40)	TRBJ2-5*00(220)		564|571|601|0|7||35.0	17|25|36|14|22||40.0	24|40|68|26|42||80.0												TGTGCCACAAGTGGAGGGGGCGTACTAGAGACCCAGTACTTC	36								CATSGGGVLETQYF		:::::::::0:-10:7:14:-5:1:22:26:-4:42:::	TLML_18_	RNA
3236	CLONES_TRBTLML_18__apheresis_TCR-JV_cDNA_57_ACAGATTC_merged_170000.txt	4858	4	0.000116003	TGTGCCAGTACCCCATGGGGGCCGGTTCAGCCCCAGCATTTT	EEEEEEEEEEEEEEEEEEEEEEEEEEEEEEEEEEEEEEEEEE	TRBV19*00(139.5)	TRBD1*00(30)	TRBJ1-5*00(220)		559|569|596|0|10||50.0	18|24|36|16|22||30.0	26|42|70|26|42||80.0												TGTGCCAGTACCCCATGGGGGCCGGTTCAGCCCCAGCATTTT	36								CASTPWGPVQPQHF		:::::::::0:-7:10:16:-6:0:22:26:-6:42:::	TLML_18_	RNA
3237	CLONES_TRBTLML_18__apheresis_TCR-JV_cDNA_57_ACAGATTC_merged_170000.txt	4859	4	0.000116003	TGTGCCAGTAGTGCGGCCAACCGGGCCGGGGAGCTGTTTTTT	EEEEEEEEEEEEEEEEEEEEEEEEEEEEEEEEEEEEEEEEEE	TRBV19*00(315)	TRBD1*00(25),TRBD2*00(25)	TRBJ2-2*00(225)		559|571|596|0|12||60.0	10|15|36|20|25||25.0;14|19|48|20|25||25.0	26|43|71|25|42||85.0												TGTGCCAGTAGTGCGGCCAACCGGGCCGGGGAGCTGTTTTTT	36								CASSAANRAGELFF		:::::::::0:-5:12:20:2:-9:25:25:-6:42:::	TLML_18_	RNA
3238	CLONES_TRBTLML_18__apheresis_TCR-JV_cDNA_57_ACAGATTC_merged_170000.txt	4860	4	0.000116003	TGTGCCAGTAGTGATGGGGGGAACACCGGGGAGCTGTTTTTT	EEEEEEEEEEEEEEEEEEEEEEEEEEEEEEEEEEEEEEEEEE	TRBV19*00(140)	TRBD1*00(25)	TRBJ2-2*00(250)		559|571|596|0|12||60.0	18|23|36|15|20||25.0	21|43|71|20|42||110.0												TGTGCCAGTAGTGATGGGGGGAACACCGGGGAGCTGTTTTTT	36								CASSDGGNTGELFF		:::::::::0:-5:12:15:-6:-1:20:20:-1:42:::	TLML_18_	RNA
3239	CLONES_TRBTLML_18__apheresis_TCR-JV_cDNA_57_ACAGATTC_merged_170000.txt	4861	4	0.000116003	TGTGCCAGTAGTATATCTCGAGCTAACTATGGCTACACCTTC	EEEEEEEEEEEEEEEEEEEEEEEEEEEEEEEEEEEEEEEEEE	TRBV19*00(390)		TRBJ1-2*00(250)		559|574|596|0|15||75.0		18|40|68|20|42||110.0												TGTGCCAGTAGTATATCTCGAGCTAACTATGGCTACACCTTC	36								CASSISRANYGYTF		:::::::::0:-2:15:::::20:2:42:::	TLML_18_	RNA
3240	CLONES_TRBTLML_18__apheresis_TCR-JV_cDNA_57_ACAGATTC_merged_170000.txt	4862	4	0.000116003	TGTGCCAGTAGGACTAGCGGGAGCGCAGATACGCAGTATTTT	EEEEEEEEEEEEEEEEEEEEEEEEEEEEEEEEEEEEEEEEEE	TRBV19*00(625)	TRBD2*00(50)	TRBJ2-3*00(229)		559|570|596|0|11||55.0	18|28|48|11|21||50.0	20|41|69|21|42|SA23G|89.0												TGTGCCAGTAGGACTAGCGGGAGCGCAGATACGCAGTATTTT	36								CASRTSGSADTQYF		:::::::::0:-6:11:11:-2:-4:21:21:0:42:::	TLML_18_	RNA
3241	CLONES_TRBTLML_18__apheresis_TCR-JV_cDNA_57_ACAGATTC_merged_170000.txt	4863	4	0.000116003	TGTGCCAGCTCACCAGGAGGGGGCCACACTGAAGCTTTCTTT	EEEEEEEEEEEEEEEEEEEEEEEEEEEEEEEEEEEEEEEEEE	TRBV18*00(915)	TRBD1*00(35),TRBD2*00(30)	TRBJ1-1*00(155)		702|717|739|0|15||75.0	17|24|36|17|24||35.0;26|32|48|15|21||30.0	23|40|68|25|42||85.0												TGTGCCAGCTCACCAGGAGGGGGCCACACTGAAGCTTTCTTT	36								CASSPGGGHTEAFF		:::::::::0:-2:15:17:-5:0:24:25:-3:42:::	TLML_18_	RNA
3242	CLONES_TRBTLML_18__apheresis_TCR-JV_cDNA_57_ACAGATTC_merged_170000.txt	4864	4	0.000116003	TGTGCCAGCTCACGAGAGACAGGGAGAGAGACCCAGTACTTC	AAEEEEEEEEEEEEEEEEEEEEEEEEEEEEEEEEEEEEEEEE	TRBV18*00(80)	TRBD1*00(35)	TRBJ2-5*00(220)		702|715|739|0|13||65.0	14|21|36|17|24||35.0	24|40|68|26|42||80.0												TGTGCCAGCTCACGAGAGACAGGGAGAGAGACCCAGTACTTC	32								CASSRETGRETQYF		:::::::::0:-4:13:17:-2:-3:24:26:-4:42:::	TLML_18_	RNA
3243	CLONES_TRBTLML_18__apheresis_TCR-JV_cDNA_57_ACAGATTC_merged_170000.txt	4865	4	0.000116003	TGTGCCAGCTCAAAGCGGGACTCCTACAATGAGCAGTTCTTC	EEEEEEEEEEEEEEEEEEEEEEEEEEEEEEEEEEEEEEEEEE	TRBV7-8*00(265)	TRBD2*00(35)	TRBJ2-1*00(250)		567|576|604|0|9||45.0	22|29|48|13|20||35.0	20|42|70|20|42||110.0												TGTGCCAGCTCAAAGCGGGACTCCTACAATGAGCAGTTCTTC	36								CASSKRDSYNEQFF		:::::::::0:-8:9:13:-6:-3:20:20:0:42:::	TLML_18_	RNA
3244	CLONES_TRBTLML_18__apheresis_TCR-JV_cDNA_57_ACAGATTC_merged_170000.txt	4866	4	0.000116003	TGTGCCAGCCGGGGGGCCTCTAGCAATCAGCCCCAGCATTTT	EEEEEEEEEEEEEEEEEEEEEEEEEEEEEEEEEEEEEEEEEE	TRBV12-3*00(374.7),TRBV12-4*00(374.7)	TRBD1*00(30)	TRBJ1-5*00(250)		530|539|567|0|9||45.0;530|539|567|0|9||45.0	18|24|36|11|17||30.0	20|42|70|20|42||110.0												TGTGCCAGCCGGGGGGCCTCTAGCAATCAGCCCCAGCATTTT	36								CASRGASSNQPQHF		:::::::::0:-8:9:11:-6:0:17:20:0:42:::	TLML_18_	RNA
3245	CLONES_TRBTLML_18__apheresis_TCR-JV_cDNA_57_ACAGATTC_merged_170000.txt	4867	4	0.000116003	TGTGCCAGCCACCCGGGACAGGGGGCAGATACGCAGTATTTT	EEEEEEEEEEEEEEEEEEEEEEEEEEEEEEEEEEEEEEEEEE	TRBV5-7*00(150),TRBV5-5*00(134)	TRBD1*00(70)	TRBJ2-3*00(225)		551|560|587|0|9||45.0;549|558|585|0|9||45.0	9|23|36|11|25||70.0	24|41|69|25|42||85.0												TGTGCCAGCCACCCGGGACAGGGGGCAGATACGCAGTATTTT	36								CASHPGQGADTQYF		:::::::::0:-7:9:11:3:-1:25:25:-4:42:::	TLML_18_	RNA
3246	CLONES_TRBTLML_18__apheresis_TCR-JV_cDNA_57_ACAGATTC_merged_170000.txt	4868	4	0.000116003	TGTGCCAGCCAAACGGCCCAGCGAGGATATGAGCAGTTCTTC	EEEEEEEEEEEEEEEEEEEEEEEEEEEEEEEEEEEEEEEEEE	TRBV18*00(410)	TRBD2*00(25)	TRBJ2-1*00(210)		702|711|739|0|9||45.0	30|35|48|14|19||25.0	28|42|70|28|42||70.0												TGTGCCAGCCAAACGGCCCAGCGAGGATATGAGCAGTTCTTC	36								CASQTAQRGYEQFF		:::::::::0:-8:9:14:-14:3:19:28:-8:42:::	TLML_18_	RNA
3247	CLONES_TRBTLML_18__apheresis_TCR-JV_cDNA_57_ACAGATTC_merged_170000.txt	4869	4	0.000116003	TGTGCCAGCGCCTCTACTAGCGGACAAGAGACCCAGTACTTC	EEEEEEEEEEEEEEEEEEEEEEEEEEEEEEEEEEEEEEEEEE	TRBV6-5*00(214)	TRBD2*00(40)	TRBJ2-5*00(230)		519|528|556|0|9||45.0	19|27|48|15|23||40.0	22|40|68|24|42||90.0												TGTGCCAGCGCCTCTACTAGCGGACAAGAGACCCAGTACTTC	36								CASASTSGQETQYF		:::::::::0:-8:9:15:-3:-5:23:24:-2:42:::	TLML_18_	RNA
3248	CLONES_TRBTLML_18__apheresis_TCR-JV_cDNA_57_ACAGATTC_merged_170000.txt	4870	4	0.000116003	TGTGCCAGCGGCAGAGGGGACCCTACAGAGACCCAGTACTTC	EEEEEEEEEEEEEEEEEEEEEEEEEEEEEEEEEEEEEEEEEE	TRBV28*00(265)	TRBD1*00(25),TRBD2*00(25)	TRBJ2-5*00(220)		564|573|601|0|9||45.0	12|17|36|16|21||25.0;16|21|48|16|21||25.0	24|40|68|26|42||80.0												TGTGCCAGCGGCAGAGGGGACCCTACAGAGACCCAGTACTTC	36								CASGRGDPTETQYF		:::::::::0:-8:9:16:0:-7:21:26:-4:42:::	TLML_18_	RNA
3249	CLONES_TRBTLML_18__apheresis_TCR-JV_cDNA_57_ACAGATTC_merged_170000.txt	4871	4	0.000116003	TGTGCCAGCGGGGGACGGGGAGGTGCAGATACGCAGTATTTT	EEEEEEEEEEEEEEEEEEEEEEEEEEEEEEEEEEEEEEEEEE	TRBV2*00(190)	TRBD2*00(30),TRBD1*00(29)	TRBJ2-3*00(225)		518|527|555|0|9||45.0	25|31|48|17|23||30.0;12|21|36|11|20|SA17G|29.0	24|41|69|25|42||85.0												TGTGCCAGCGGGGGACGGGGAGGTGCAGATACGCAGTATTTT	36								CASGGRGGADTQYF		:::::::::0:-8:9:17:-9:-1:23:25:-4:42:::	TLML_18_	RNA
3250	CLONES_TRBTLML_18__apheresis_TCR-JV_cDNA_57_ACAGATTC_merged_170000.txt	4872	4	0.000116003	TGTGCCAGCGGACCCCGGGCTGCAAATCAGCCCCAGCATTTT	EEEEEEEEEEEEEEEEEEEEEEEEEEEEEEEEEEEEEEEEEE	TRBV7-9*00(265)	TRBD1*00(30),TRBD2*00(30)	TRBJ1-5*00(230)		556|565|593|0|9||45.0	9|15|36|13|19||30.0;13|19|48|13|19||30.0	24|42|70|24|42||90.0												TGTGCCAGCGGACCCCGGGCTGCAAATCAGCCCCAGCATTTT	36								CASGPRAANQPQHF		:::::::::0:-8:9:13:3:-9:19:24:-4:42:::	TLML_18_	RNA
3251	CLONES_TRBTLML_18__apheresis_TCR-JV_cDNA_57_ACAGATTC_merged_170000.txt	4873	4	0.000116003	TGTGCCAGCATCCAGGGTGTCAATAATGAAAAACTGTTTTTT	EEEEEEEEEEEEEEEEEEEEEEEEEEEEEEEEEEEEEEEEEE	TRBV6-6*00(411),TRBV6-5*00(363)	TRBD1*00(25)	TRBJ1-4*00(235)		516|526|553|0|10||50.0;519|529|556|0|10||50.0	16|21|36|12|17||25.0	24|43|71|23|42||95.0												TGTGCCAGCATCCAGGGTGTCAATAATGAAAAACTGTTTTTT	36								CASIQGVNNEKLFF		:::::::::0:-7:10:12:-4:-3:17:23:-4:42:::	TLML_18_	RNA
3252	CLONES_TRBTLML_18__apheresis_TCR-JV_cDNA_57_ACAGATTC_merged_170000.txt	4874	4	0.000116003	TGTGCCAGCATCGGGGGAGTCAAATACAATGAGCAGTTCTTC	EEEEEEEEEEEEEEEEEEEEEEEEEEEEEEEEEEEEEEEEEE	TRBV27*00(220)	TRBD1*00(25),TRBD2*00(25)	TRBJ2-1*00(230)		556|566|593|0|10||50.0	18|23|36|12|17||25.0;25|30|48|14|19||25.0	24|42|70|24|42||90.0												TGTGCCAGCATCGGGGGAGTCAAATACAATGAGCAGTTCTTC	36								CASIGGVKYNEQFF		:::::::::0:-7:10:12:-6:-1:17:24:-4:42:::	TLML_18_	RNA
3253	CLONES_TRBTLML_18__apheresis_TCR-JV_cDNA_57_ACAGATTC_merged_170000.txt	4875	4	0.000116003	TGTGCCAGCATGTCCCCAGGGGGCAATCAGCCCCAGCATTTT	EEEEEEEEEEEEEEEEEEEEEEEEEEEEEEEEEEEEEEEEEE	TRBV28*00(195)	TRBD1*00(30)	TRBJ1-5*00(240)		564|574|601|0|10||50.0	6|12|36|10|16||30.0	22|42|70|22|42||100.0												TGTGCCAGCATGTCCCCAGGGGGCAATCAGCCCCAGCATTTT	36								CASMSPGGNQPQHF		:::::::::0:-7:10:10:6:-12:16:22:-2:42:::	TLML_18_	RNA
3254	CLONES_TRBTLML_18__apheresis_TCR-JV_cDNA_57_ACAGATTC_merged_170000.txt	4876	4	0.000116003	TGTGCCAGCATGGTAGGGACAGGCGGGTACGAGCAGTACTTC	EEEEEEEEEEEEEEEEEEEEEEEEEEEEEEEEEEEEEEEEEE	TRBV2*00(310)	TRBD1*00(40)	TRBJ2-7*00(215)		518|528|555|0|10||50.0	12|20|36|15|23||40.0	24|39|67|27|42||75.0												TGTGCCAGCATGGTAGGGACAGGCGGGTACGAGCAGTACTTC	36								CASMVGTGGYEQYF		:::::::::0:-7:10:15:0:-4:23:27:-4:42:::	TLML_18_	RNA
3255	CLONES_TRBTLML_18__apheresis_TCR-JV_cDNA_57_ACAGATTC_merged_170000.txt	4877	4	0.000116003	TGTGCCAGCACCATGGGGGGAGTTCGGTACGAGCAGTACTTC	EEEEEEEEEEEEEEEEEEEEEEEEEEEEEEEEEEEEEEEEEE	TRBV13*00(410)	TRBD1*00(25),TRBD2*00(25)	TRBJ2-7*00(209.7)		567|577|604|0|10||50.0	18|23|36|14|19||25.0;25|30|48|17|22||25.0	24|39|67|27|42||75.0												TGTGCCAGCACCATGGGGGGAGTTCGGTACGAGCAGTACTTC	36								CASTMGGVRYEQYF		:::::::::0:-7:10:14:-6:-1:19:27:-4:42:::	TLML_18_	RNA
3256	CLONES_TRBTLML_18__apheresis_TCR-JV_cDNA_57_ACAGATTC_merged_170000.txt	4878	4	0.000116003	TGTGCCAGCACGAGATTCGGGGAAGGTCAGCCCCAGCATTTT	EEEEEEEEEEEEEEEEEEEEEEEEEEEEEEEEEEEEEEEEEE	TRBV12-3*00(730),TRBV12-4*00(730)		TRBJ1-5*00(220)		530|540|567|0|10||50.0;530|540|567|0|10||50.0		26|42|70|26|42||80.0												TGTGCCAGCACGAGATTCGGGGAAGGTCAGCCCCAGCATTTT	36								CASTRFGEGQPQHF		:::::::::0:-7:10:::::26:-6:42:::	TLML_18_	RNA
3257	CLONES_TRBTLML_18__apheresis_TCR-JV_cDNA_57_ACAGATTC_merged_170000.txt	4879	4	0.000116003	TGTGCCAGCAGTTTTTTGACGGGGGGGAATGAGCAGTTCTTC	EEEEEEEEEEEEEEEEEEEEEEEEEEEEEEEEEEEEEEEEEE	TRBV28*00(185)	TRBD1*00(29)	TRBJ2-1*00(209.7)		564|578|601|0|14||70.0	14|23|36|17|26|SA17G|29.0	27|42|70|27|42||75.0												TGTGCCAGCAGTTTTTTGACGGGGGGGAATGAGCAGTTCTTC	36								CASSFLTGGNEQFF		:::::::::0:-3:14:17:-2:-1:26:27:-7:42:::	TLML_18_	RNA
3258	CLONES_TRBTLML_18__apheresis_TCR-JV_cDNA_57_ACAGATTC_merged_170000.txt	4880	4	0.000116003	TGTGCCAGCAGTTTCGCTCCGGGAGGAGAAAAACTGTTTTTT	EEEEEEEEEEEEEEEEEEEEEEEEEEEEEEEEEEEEEEEEEE	TRBV12-3*00(140),TRBV12-4*00(140)	TRBD2*00(35),TRBD1*00(30)	TRBJ1-4*00(215)		530|544|567|0|14||70.0;530|544|567|0|14||70.0	24|31|48|19|26||35.0;10|16|36|18|24||30.0	28|43|71|27|42||75.0												TGTGCCAGCAGTTTCGCTCCGGGAGGAGAAAAACTGTTTTTT	36								CASSFAPGGEKLFF		:::::::::0:-3:14:19:-8:-1:26:27:-8:42:::	TLML_18_	RNA
3259	CLONES_TRBTLML_18__apheresis_TCR-JV_cDNA_57_ACAGATTC_merged_170000.txt	4881	4	0.000116003	TGTGCCAGCAGTTTCGGAGCGTCGTACAATGAGCAGTTCTTC	EEEEEEEEEEEEEEEEEEEEEEEEEEEEEEEEEEEEEEEEEE	TRBV12-3*00(525),TRBV12-4*00(525)		TRBJ2-1*00(233)		530|544|567|0|14||70.0;530|544|567|0|14||70.0		16|42|70|15|42|I21GSC23G|93.0												TGTGCCAGCAGTTTCGGAGCGTCGTACAATGAGCAGTTCTTC	36								CASSFGASYNEQFF		:::::::::0:-3:14:::::15:4:42:::	TLML_18_	RNA
3260	CLONES_TRBTLML_18__apheresis_TCR-JV_cDNA_57_ACAGATTC_merged_170000.txt	4882	4	0.000116003	TGTGCCAGCAGTTTGCGGAGAAAGGACGAGACCCAGTACTTC	EEEEEAEEEEEEEEEEEEEEEEEEEEEEEEEEEEEEEEEEEA	TRBV12-3*00(565),TRBV12-4*00(565)		TRBJ2-5*00(179.7)		530|544|567|0|14||70.0;530|544|567|0|14||70.0		25|40|68|27|42||75.0												TGTGCCAGCAGTTTGCGGAGAAAGGACGAGACCCAGTACTTC	32								CASSLRRKDETQYF		:::::::::0:-3:14:::::27:-5:42:::	TLML_18_	RNA
3261	CLONES_TRBTLML_18__apheresis_TCR-JV_cDNA_57_ACAGATTC_merged_170000.txt	4883	4	0.000116003	TGTGCCAGCAGTTTGGGTGGCAGCCCAAATGAGCAGTTCTTC	EEEEEEEEEEEEEEEEEEEEEEEEEEEEEEEEEEEEEEEEEE	TRBV12-3*00(525),TRBV12-4*00(525)		TRBJ2-1*00(215)		530|544|567|0|14||70.0;530|544|567|0|14||70.0		27|42|70|27|42||75.0												TGTGCCAGCAGTTTGGGTGGCAGCCCAAATGAGCAGTTCTTC	36								CASSLGGSPNEQFF		:::::::::0:-3:14:::::27:-7:42:::	TLML_18_	RNA
3262	CLONES_TRBTLML_18__apheresis_TCR-JV_cDNA_57_ACAGATTC_merged_170000.txt	4884	4	0.000116003	TGTGCCAGCAGTTTGGGCGGGAGGATCGACGAGCAGTACTTC	EEEEEEEEEEEEEEEEEEEEEEEEEEEEEEEEEEEEEEEEEE	TRBV12-3*00(520),TRBV12-4*00(520)	TRBD2*00(40)	TRBJ2-7*00(210)		530|544|567|0|14||70.0;530|544|567|0|14||70.0	23|31|48|16|24||40.0	25|39|67|28|42||70.0												TGTGCCAGCAGTTTGGGCGGGAGGATCGACGAGCAGTACTTC	36								CASSLGGRIDEQYF		:::::::::0:-3:14:16:-7:-1:24:28:-5:42:::	TLML_18_	RNA
3263	CLONES_TRBTLML_18__apheresis_TCR-JV_cDNA_57_ACAGATTC_merged_170000.txt	4885	4	0.000116003	TGTGCCAGCAGTTTGGGGGGCCCCAATGAAAAACTGTTTTTT	EEEEEEEEEEEEEEEEEEEEEEEEEEEEEEEEEEEEEEEEEE	TRBV27*00(174)	TRBD1*00(34),TRBD2*00(30)	TRBJ1-4*00(230)		556|570|593|0|14||70.0	19|29|36|14|24|SC23G|34.0;29|35|48|17|23||30.0	25|43|71|24|42||90.0												TGTGCCAGCAGTTTGGGGGGCCCCAATGAAAAACTGTTTTTT	36								CASSLGGPNEKLFF		:::::::::0:-3:14:14:-7:5:24:24:-5:42:::	TLML_18_	RNA
3264	CLONES_TRBTLML_18__apheresis_TCR-JV_cDNA_57_ACAGATTC_merged_170000.txt	4886	4	0.000116003	TGTGCCAGCAGTTTGGACAGGGGGGTGCGTAAGCAGTTCTTC	EEEEEEEEEEEEEEEEEEEEEEEEEEEEEEEEEEEEEEEEEE	TRBV27*00(515)	TRBD1*00(50)	TRBJ2-1*00(195)		556|570|593|0|14||70.0	13|23|36|14|24||50.0	31|42|70|31|42||55.0												TGTGCCAGCAGTTTGGACAGGGGGGTGCGTAAGCAGTTCTTC	36								CASSLDRGVRKQFF		:::::::::0:-3:14:14:-1:-1:24:31:-11:42:::	TLML_18_	RNA
3265	CLONES_TRBTLML_18__apheresis_TCR-JV_cDNA_57_ACAGATTC_merged_170000.txt	4887	4	0.000116003	TGTGCCAGCAGTTTGAGTCCCCCGGGGGACGAGCAGTACTTC	EEEEEEEEEEEEEEEEEEEEEEEEEEEEEEEEEEEEEEEEEE	TRBV28*00(590)	TRBD1*00(30),TRBD2*00(30)	TRBJ2-7*00(210)		564|578|601|0|14||70.0	9|15|36|20|26||30.0;10|16|48|15|21||30.0	25|39|67|28|42||70.0												TGTGCCAGCAGTTTGAGTCCCCCGGGGGACGAGCAGTACTTC	36								CASSLSPPGDEQYF		:::::::::0:-3:14:20:3:-9:26:28:-5:42:::	TLML_18_	RNA
3266	CLONES_TRBTLML_18__apheresis_TCR-JV_cDNA_57_ACAGATTC_merged_170000.txt	4888	4	0.000116003	TGTGCCAGCAGTTTATCCAGCGGGGGAAATGAGCAGTTCTTC	EEEEEEEEEEEEEEEEEEEEEEEEEEEEEEEEEEEEEEEEEE	TRBV12-3*00(530),TRBV12-4*00(530)	TRBD2*00(30)	TRBJ2-1*00(215)		530|545|567|0|15||75.0;530|545|567|0|15||75.0	22|28|48|18|24||30.0	27|42|70|27|42||75.0												TGTGCCAGCAGTTTATCCAGCGGGGGAAATGAGCAGTTCTTC	36								CASSLSSGGNEQFF		:::::::::0:-2:15:18:-6:-4:24:27:-7:42:::	TLML_18_	RNA
3267	CLONES_TRBTLML_18__apheresis_TCR-JV_cDNA_57_ACAGATTC_merged_170000.txt	4889	4	0.000116003	TGTGCCAGCAGTTTACAAGGGGGGACCCAGCCCCAGCATTTT	EEEEEEEEEEEEEEEEEEEEEEEEEEEEEEEEEEEEEEEEEE	TRBV12-3*00(526),TRBV12-4*00(526)	TRBD1*00(30)	TRBJ1-5*00(215)		530|545|567|0|15||75.0;530|545|567|0|15||75.0	17|23|36|17|23||30.0	27|42|70|27|42||75.0												TGTGCCAGCAGTTTACAAGGGGGGACCCAGCCCCAGCATTTT	36								CASSLQGGTQPQHF		:::::::::0:-2:15:17:-5:-1:23:27:-7:42:::	TLML_18_	RNA
3268	CLONES_TRBTLML_18__apheresis_TCR-JV_cDNA_57_ACAGATTC_merged_170000.txt	4890	4	0.000116003	TGTGCCAGCAGTTTAGGGGCAGCCTGGGATACGCAGTATTTT	EEEEEEEEEEEEEEEEEEEEEEEEEEEEEEEEEEEEEEEEEE	TRBV28*00(345)	TRBD1*00(25)	TRBJ2-3*00(215)		564|579|601|0|15||75.0	19|24|36|15|20||25.0	26|41|69|27|42||75.0												TGTGCCAGCAGTTTAGGGGCAGCCTGGGATACGCAGTATTTT	36								CASSLGAAWDTQYF		:::::::::0:-2:15:15:-7:0:20:27:-6:42:::	TLML_18_	RNA
3269	CLONES_TRBTLML_18__apheresis_TCR-JV_cDNA_57_ACAGATTC_merged_170000.txt	4891	4	0.000116003	TGTGCCAGCAGTTTAGGGACAGGAACCTACGAGCAGTACTTC	EEEEEEEEEEEEEEEEEEEEEEEEEEEEEEEEEEEEEEEEEE	TRBV27*00(295)	TRBD1*00(40)	TRBJ2-7*00(225)		556|571|593|0|15||75.0	12|20|36|15|23||40.0	22|39|67|25|42||85.0												TGTGCCAGCAGTTTAGGGACAGGAACCTACGAGCAGTACTTC	36								CASSLGTGTYEQYF		:::::::::0:-2:15:15:0:-4:23:25:-2:42:::	TLML_18_	RNA
3270	CLONES_TRBTLML_18__apheresis_TCR-JV_cDNA_57_ACAGATTC_merged_170000.txt	4892	4	0.000116003	TGTGCCAGCAGTTTAAGGGTGGGGGGGGAGACCCAGTACTTC	EEEEEEEEEEEEEEAEEEEEEEEEEEEEEEEEEEEEEEEEEE	TRBV28*00(600)	TRBD1*00(25)	TRBJ2-5*00(215)		564|579|601|0|15||75.0	18|23|36|20|25||25.0	25|40|68|27|42||75.0												TGTGCCAGCAGTTTAAGGGTGGGGGGGGAGACCCAGTACTTC	32								CASSLRVGGETQYF		:::::::::0:-2:15:20:-6:-1:25:27:-5:42:::	TLML_18_	RNA
3271	CLONES_TRBTLML_18__apheresis_TCR-JV_cDNA_57_ACAGATTC_merged_170000.txt	4893	4	0.000116003	TGTGCCAGCAGTTTAAAGAGTGTCCAAGAGACCCAGTACTTC	EEEEEEEEEEEEEEEEEEEEEEEEEEEEEEEEEEEEEEEEEE	TRBV27*00(145)		TRBJ2-5*00(235)		556|571|593|0|15||75.0		21|40|68|23|42||95.0												TGTGCCAGCAGTTTAAAGAGTGTCCAAGAGACCCAGTACTTC	36								CASSLKSVQETQYF		:::::::::0:-2:15:::::23:-1:42:::	TLML_18_	RNA
3272	CLONES_TRBTLML_18__apheresis_TCR-JV_cDNA_57_ACAGATTC_merged_170000.txt	4894	4	0.000116003	TGTGCCAGCAGTTCTGGGAGAGGCAATTCACCCCTCCACTTT	EEEEEEEEEEEEEEEEEEEEEEEEEEEEEEEEEEEEEEEEEE	TRBV6-5*00(451)	TRBD2*00(25)	TRBJ1-6*00(214)		519|532|556|0|13||65.0	25|30|48|15|20||25.0	27|45|73|24|42||90.0												TGTGCCAGCAGTTCTGGGAGAGGCAATTCACCCCTCCACTTT	36								CASSSGRGNSPLHF		:::::::::0:-4:13:15:-9:-2:20:24:-7:42:::	TLML_18_	RNA
3273	CLONES_TRBTLML_18__apheresis_TCR-JV_cDNA_57_ACAGATTC_merged_170000.txt	4895	4	0.000116003	TGTGCCAGCAGTTCCCCGGGACAGAGACACGAGCAGTACTTC	EEEEEEEEEEEEEEEEEEEEEEEEEEEEEEEEEEEEEEEEEE	TRBV28*00(66)	TRBD1*00(50)	TRBJ2-7*00(206)		564|577|601|0|13||65.0	9|19|36|14|24||50.0	25|39|67|28|42||70.0												TGTGCCAGCAGTTCCCCGGGACAGAGACACGAGCAGTACTTC	36								CASSSPGQRHEQYF		:::::::::0:-4:13:14:3:-5:24:28:-5:42:::	TLML_18_	RNA
3274	CLONES_TRBTLML_18__apheresis_TCR-JV_cDNA_57_ACAGATTC_merged_170000.txt	4896	4	0.000116003	TGTGCCAGCAGTTCCCGGACTCATCGGGGGGAGCTGTTTTTT	EEEEEEEEEEEEEEEEEEEEEEEEEEEEEEEEEEEEEEEEEE	TRBV6-2*00(290),TRBV6-3*00(290)	TRBD1*00(25),TRBD2*00(25)	TRBJ2-2*00(215)		516|529|553|0|13||65.0;516|529|553|0|13||65.0	9|14|36|13|18||25.0;13|18|48|13|18||25.0	28|43|71|27|42||75.0												TGTGCCAGCAGTTCCCGGACTCATCGGGGGGAGCTGTTTTTT	36								CASSSRTHRGELFF		:::::::::0:-4:13:13:3:-10:18:27:-8:42:::	TLML_18_	RNA
3275	CLONES_TRBTLML_18__apheresis_TCR-JV_cDNA_57_ACAGATTC_merged_170000.txt	4897	4	0.000116003	TGTGCCAGCAGTTCCATGGGGGAATACAATGAGCAGTTCTTC	EEEEEEEEEEEEEEEEEEEEEEEEEEEEEEEEEEEEEEEEEE	TRBV14*00(510)	TRBD1*00(25)	TRBJ2-1*00(230)		516|527|553|0|11||55.0	18|23|36|17|22||25.0	24|42|70|24|42||90.0												TGTGCCAGCAGTTCCATGGGGGAATACAATGAGCAGTTCTTC	36								CASSSMGEYNEQFF		:::::::::0:-6:11:17:-6:-1:22:24:-4:42:::	TLML_18_	RNA
3276	CLONES_TRBTLML_18__apheresis_TCR-JV_cDNA_57_ACAGATTC_merged_170000.txt	4898	4	0.000116003	TGTGCCAGCAGTTCGGGACAGGGGATTGGCGAGCAGTACTTC	EEEEEEEEEEEEEEEEEEEEEEEEEEEEEEEEEEEEEEEAAA	TRBV12-3*00(653),TRBV12-4*00(653)	TRBD1*00(55)	TRBJ2-7*00(75)		530|543|567|0|13||65.0;530|543|567|0|13||65.0	11|22|36|13|24||55.0	26|39|67|29|42||65.0												TGTGCCAGCAGTTCGGGACAGGGGATTGGCGAGCAGTACTTC	32								CASSSGQGIGEQYF		:::::::::0:-4:13:13:1:-2:24:29:-6:42:::	TLML_18_	RNA
3277	CLONES_TRBTLML_18__apheresis_TCR-JV_cDNA_57_ACAGATTC_merged_170000.txt	4899	4	0.000116003	TGTGCCAGCAGTTCAGGACAAAGAAATCAGCCCCAGCATTTT	EEEEEEEEEEEEEEEEEEEEEEEEEEEEEEEEEEEEEEEEEE	TRBV27*00(235)	TRBD1*00(25)	TRBJ1-5*00(230)		556|569|593|0|13||65.0	13|18|36|15|20||25.0	24|42|70|24|42||90.0												TGTGCCAGCAGTTCAGGACAAAGAAATCAGCCCCAGCATTTT	36								CASSSGQRNQPQHF		:::::::::0:-4:13:15:-1:-6:20:24:-4:42:::	TLML_18_	RNA
3278	CLONES_TRBTLML_18__apheresis_TCR-JV_cDNA_57_ACAGATTC_merged_170000.txt	4900	4	0.000116003	TGTGCCAGCAGTTACTCCGGGGGTTTCTACGAGCAGTACTTC	EEEEEEEEEEEEEEEEEEEEEEEEEEEEEEEEEEEEEEEEEE	TRBV6-5*00(665)	TRBD1*00(25)	TRBJ2-7*00(220)		519|536|556|0|17||85.0	18|23|36|18|23||25.0	23|39|67|26|42||80.0												TGTGCCAGCAGTTACTCCGGGGGTTTCTACGAGCAGTACTTC	36								CASSYSGGFYEQYF		:::::::::0:0:17:18:-6:-1:23:26:-3:42:::	TLML_18_	RNA
3279	CLONES_TRBTLML_18__apheresis_TCR-JV_cDNA_57_ACAGATTC_merged_170000.txt	4901	4	0.000116003	TGTGCCAGCAGTTACTCGGGACTAGCAGGGGAGCAGTACTTC	EEEEEEEEEEEEEEEEEEEEEEEEEEEEEEEEEEEEEEEEEE	TRBV6-2*00(352.3),TRBV6-3*00(352.3)	TRBD2*00(40)	TRBJ2-7*00(175)		516|534|553|0|18||90.0;516|534|553|0|18||90.0	17|25|48|18|26||40.0	27|39|67|30|42||60.0												TGTGCCAGCAGTTACTCGGGACTAGCAGGGGAGCAGTACTTC	36								CASSYSGLAGEQYF		:::::::::0:1:18:18:-1:-7:26:30:-7:42:::	TLML_18_	RNA
3280	CLONES_TRBTLML_18__apheresis_TCR-JV_cDNA_57_ACAGATTC_merged_170000.txt	4902	4	0.000116003	TGTGCCAGCAGTTACTCGATTGGGCCCTACGAGCAGTACTTC	EEEEEEEEEEEEEEEEEEEEEEEEEEEEEEEEEEEEEEEEEE	TRBV6-6*00(955)		TRBJ2-7*00(200)		516|535|553|0|19||95.0		22|39|67|25|42||85.0												TGTGCCAGCAGTTACTCGATTGGGCCCTACGAGCAGTACTTC	36								CASSYSIGPYEQYF		:::::::::0:2:19:::::25:-2:42:::	TLML_18_	RNA
3281	CLONES_TRBTLML_18__apheresis_TCR-JV_cDNA_57_ACAGATTC_merged_170000.txt	4903	4	0.000116003	TGTGCCAGCAGTTACGCTAGCGGGCCCTACGAGCAGTACTTC	EEEEEEEEEEEEEEEEEEEEEEEEEEEEEEEEEEEEEEEEEE	TRBV6-2*00(570),TRBV6-3*00(570)	TRBD2*00(40)	TRBJ2-7*00(225)		516|531|553|0|15||75.0;516|531|553|0|15||75.0	20|28|48|16|24||40.0	22|39|67|25|42||85.0												TGTGCCAGCAGTTACGCTAGCGGGCCCTACGAGCAGTACTTC	36								CASSYASGPYEQYF		:::::::::0:-2:15:16:-4:-4:24:25:-2:42:::	TLML_18_	RNA
3282	CLONES_TRBTLML_18__apheresis_TCR-JV_cDNA_57_ACAGATTC_merged_170000.txt	4904	4	0.000116003	TGTGCCAGCAGTTACGGGCAGGGCACAGATACGCAGTATTTT	EEEEEEEEEEEEEEEEEEEEEEEEEEEEEEEEEEEEEEEEEE	TRBV6-6*00(455)		TRBJ2-3*00(240)		516|531|553|0|15||75.0		21|41|69|22|42||100.0												TGTGCCAGCAGTTACGGGCAGGGCACAGATACGCAGTATTTT	36								CASSYGQGTDTQYF		:::::::::0:-2:15:::::22:-1:42:::	TLML_18_	RNA
3283	CLONES_TRBTLML_18__apheresis_TCR-JV_cDNA_57_ACAGATTC_merged_170000.txt	4905	4	0.000116003	TGTGCCAGCAGTCTCGGGACCCTAACAGATACGCAGTATTTT	EEEEEEEEEEEEEEEEEEEEEEEEEEEEEEEEEEEEEEEEEE	TRBV27*00(371)	TRBD1*00(30),TRBD2*00(30)	TRBJ2-3*00(230)		556|568|593|0|12||60.0	11|17|36|14|20||30.0;15|21|48|14|20||30.0	23|41|69|24|42||90.0												TGTGCCAGCAGTCTCGGGACCCTAACAGATACGCAGTATTTT	36								CASSLGTLTDTQYF		:::::::::0:-5:12:14:1:-7:20:24:-3:42:::	TLML_18_	RNA
3284	CLONES_TRBTLML_18__apheresis_TCR-JV_cDNA_57_ACAGATTC_merged_170000.txt	4906	4	0.000116003	TGTGCCAGCAGTCCTACCGACAGGCCTCAGCCCCAGCATTTT	EEEEEEEEEEEEEEEEEEEEEEEEEEEEEEEEEEEEEEEEEE	TRBV28*00(290)	TRBD1*00(30)	TRBJ1-5*00(220)		564|576|601|0|12||60.0	14|20|36|18|24||30.0	26|42|70|26|42||80.0												TGTGCCAGCAGTCCTACCGACAGGCCTCAGCCCCAGCATTTT	36								CASSPTDRPQPQHF		:::::::::0:-5:12:18:-2:-4:24:26:-6:42:::	TLML_18_	RNA
3285	CLONES_TRBTLML_18__apheresis_TCR-JV_cDNA_57_ACAGATTC_merged_170000.txt	4907	4	0.000116003	TGTGCCAGCAGTCCCCGACAGGGGAGCCACGAGCAGTACTTC	EEEEEEEEEEEEEEEEEEEEEEEEEEEEEEEEEEEEEEEEEE	TRBV27*00(310)	TRBD1*00(40)	TRBJ2-7*00(210)		556|568|593|0|12||60.0	14|22|36|16|24||40.0	25|39|67|28|42||70.0												TGTGCCAGCAGTCCCCGACAGGGGAGCCACGAGCAGTACTTC	36								CASSPRQGSHEQYF		:::::::::0:-5:12:16:-2:-2:24:28:-5:42:::	TLML_18_	RNA
3286	CLONES_TRBTLML_18__apheresis_TCR-JV_cDNA_57_ACAGATTC_merged_170000.txt	4908	4	0.000116003	TGTGCCAGCAGTCCCCAAGGGGGGGTCTACGAGCAGTACTTC	EEEEEEEEEEEEEEEEEEEEEEEEEEEEEEEEEEEEEEEEEE	TRBV12-3*00(158),TRBV12-4*00(158)	TRBD1*00(30)	TRBJ2-7*00(220)		530|542|567|0|12||60.0;530|542|567|0|12||60.0	17|23|36|17|23||30.0	23|39|67|26|42||80.0												TGTGCCAGCAGTCCCCAAGGGGGGGTCTACGAGCAGTACTTC	36								CASSPQGGVYEQYF		:::::::::0:-5:12:17:-5:-1:23:26:-3:42:::	TLML_18_	RNA
3287	CLONES_TRBTLML_18__apheresis_TCR-JV_cDNA_57_ACAGATTC_merged_170000.txt	4909	4	0.000116003	TGTGCCAGCAGTCCCGGGGCGGTTGGAAACACCATATATTTT	EEEEEEEEEEEEEEEEEEEEEEEEEEEEEEEEEEEEEEEEEE	TRBV6-6*00(595)	TRBD1*00(30),TRBD2*00(30)	TRBJ1-3*00(235)		516|528|553|0|12||60.0	9|15|36|12|18||30.0;13|19|48|12|18||30.0	23|42|70|23|42||95.0												TGTGCCAGCAGTCCCGGGGCGGTTGGAAACACCATATATTTT	36								CASSPGAVGNTIYF		:::::::::0:-5:12:12:3:-9:18:23:-3:42:::	TLML_18_	RNA
3288	CLONES_TRBTLML_18__apheresis_TCR-JV_cDNA_57_ACAGATTC_merged_170000.txt	4910	4	0.000116003	TGTGCCAGCAGTCCCGGGACTAGTCCCTTCATTCAGTACTTC	EEEEEEEEEEEEEEEEEEEEEEEEEEEEEEEEEEEEEEEEEE	TRBV28*00(205)	TRBD2*00(55)	TRBJ2-4*00(201)		564|576|601|0|12||60.0	13|24|48|12|23||55.0	29|42|70|29|42||65.0												TGTGCCAGCAGTCCCGGGACTAGTCCCTTCATTCAGTACTTC	36								CASSPGTSPFIQYF		:::::::::0:-5:12:12:3:-8:23:29:-9:42:::	TLML_18_	RNA
3289	CLONES_TRBTLML_18__apheresis_TCR-JV_cDNA_57_ACAGATTC_merged_170000.txt	4911	4	0.000116003	TGTGCCAGCAGTCCCACCCAACTGAACACTGAAGCTTTCTTT	EEEEEEEEEEEEEEEEEEEEEEEEEEEEEEEEEEEEEEEEEE	TRBV12-3*00(280),TRBV12-4*00(280)		TRBJ1-1*00(240)		530|542|567|0|12||60.0;530|542|567|0|12||60.0		20|40|68|22|42||100.0												TGTGCCAGCAGTCCCACCCAACTGAACACTGAAGCTTTCTTT	36								CASSPTQLNTEAFF		:::::::::0:-5:12:::::22:0:42:::	TLML_18_	RNA
3290	CLONES_TRBTLML_18__apheresis_TCR-JV_cDNA_57_ACAGATTC_merged_170000.txt	4912	4	0.000116003	TGTGCCAGCAGTCCACGGACGCCGCGAGATACGCAGTATTTT	EEEEEEEEEEEEEEEEEEEEEEEEEEEEEEEEEEEEEEEEEE	TRBV6-5*00(466)		TRBJ2-3*00(216)		519|531|556|0|12||60.0		25|41|69|26|42||80.0												TGTGCCAGCAGTCCACGGACGCCGCGAGATACGCAGTATTTT	36								CASSPRTPRDTQYF		:::::::::0:-5:12:::::26:-5:42:::	TLML_18_	RNA
3291	CLONES_TRBTLML_18__apheresis_TCR-JV_cDNA_57_ACAGATTC_merged_170000.txt	4913	4	0.000116003	TGTGCCAGCAGTCGACTAGCGGGCCTTGATGAGCAGTTCTTC	EEEEEEEEEEEEEEEEEEEEEEEEEEEEEEEEEEEEEEEEEE	TRBV6-2*00(895),TRBV6-3*00(895)	TRBD2*00(50)	TRBJ2-1*00(170)		516|528|553|0|12||60.0;516|528|553|0|12||60.0	18|28|48|13|23||50.0	28|42|70|28|42||70.0												TGTGCCAGCAGTCGACTAGCGGGCCTTGATGAGCAGTTCTTC	36								CASSRLAGLDEQFF		:::::::::0:-5:12:13:-2:-4:23:28:-8:42:::	TLML_18_	RNA
3292	CLONES_TRBTLML_18__apheresis_TCR-JV_cDNA_57_ACAGATTC_merged_170000.txt	4914	4	0.000116003	TGTGCCAGCAGTCGACCGATACAATACAATGAGCAGTTCTTC	EEEEEEEEEEEEEEEEEEEEEEEEEEEEEEEEEEEEEEEEEE	TRBV11-2*00(85)		TRBJ2-1*00(230)		522|533|559|0|11||55.0		24|42|70|24|42||90.0												TGTGCCAGCAGTCGACCGATACAATACAATGAGCAGTTCTTC	36								CASSRPIQYNEQFF		:::::::::0:-6:11:::::24:-4:42:::	TLML_18_	RNA
3293	CLONES_TRBTLML_18__apheresis_TCR-JV_cDNA_57_ACAGATTC_merged_170000.txt	4915	4	0.000116003	TGTGCCAGCAGTCACGGGACAGGGGCTAGCGAGCAGTACTTC	EEEEEEEEEEEEEEEEEEEEEEEEEEEEEEEEEEEEEEEEEE	TRBV6-2*00(200),TRBV6-3*00(200),TRBV6-1*00(184),TRBV6-5*00(184),TRBV6-6*00(184)	TRBD1*00(55)	TRBJ2-7*00(205)		516|528|553|0|12||60.0;516|528|553|0|12||60.0;516|528|553|0|12||60.0;519|531|556|0|12||60.0;516|528|553|0|12||60.0	11|22|36|14|25||55.0	26|39|67|29|42||65.0												TGTGCCAGCAGTCACGGGACAGGGGCTAGCGAGCAGTACTTC	36								CASSHGTGASEQYF		:::::::::0:-5:12:14:1:-2:25:29:-6:42:::	TLML_18_	RNA
3294	CLONES_TRBTLML_18__apheresis_TCR-JV_cDNA_57_ACAGATTC_merged_170000.txt	4916	4	0.000116003	TGTGCCAGCAGTCAAGAGGGGTTTTACAATGAGCAGTTCTTC	EEEEEEEEEEEEEEEEEEEEEEEEEEEEEEEEEEEEEEEEEE	TRBV7-9*00(652)	TRBD1*00(25),TRBD2*00(25)	TRBJ2-1*00(226)		556|567|593|0|11||55.0	17|22|36|16|21||25.0;27|32|48|15|20||25.0	24|42|70|24|42||90.0												TGTGCCAGCAGTCAAGAGGGGTTTTACAATGAGCAGTTCTTC	36								CASSQEGFYNEQFF		:::::::::0:-6:11:16:-5:-2:21:24:-4:42:::	TLML_18_	RNA
3295	CLONES_TRBTLML_18__apheresis_TCR-JV_cDNA_57_ACAGATTC_merged_170000.txt	4917	4	0.000116003	TGTGCCAGCAGTGTGGACAGGGACACAGATACGCAGTATTTT	EEEEEEEEEEEEEEEEEEEEEEEEEEEEEEEEEEEEEEEEEE	TRBV2*00(435)	TRBD1*00(40)	TRBJ2-3*00(235)		518|531|555|0|13||65.0	13|21|36|14|22||40.0	22|41|69|23|42||95.0												TGTGCCAGCAGTGTGGACAGGGACACAGATACGCAGTATTTT	36								CASSVDRDTDTQYF		:::::::::0:-4:13:14:-1:-3:22:23:-2:42:::	TLML_18_	RNA
3296	CLONES_TRBTLML_18__apheresis_TCR-JV_cDNA_57_ACAGATTC_merged_170000.txt	4918	4	0.000116003	TGTGCCAGCAGTGTGGAGACTAGCGGCTACGAGCAGTACTTC	EEEEEEEEEEEEEEEEEEEEEEEEEEEEEEEEEEEEEEEEEE	TRBV2*00(210)	TRBD2*00(45)	TRBJ2-7*00(220)		518|531|555|0|13||65.0	18|27|48|17|26||45.0	23|39|67|26|42||80.0												TGTGCCAGCAGTGTGGAGACTAGCGGCTACGAGCAGTACTTC	36								CASSVETSGYEQYF		:::::::::0:-4:13:17:-2:-5:26:26:-3:42:::	TLML_18_	RNA
3297	CLONES_TRBTLML_18__apheresis_TCR-JV_cDNA_57_ACAGATTC_merged_170000.txt	4919	4	0.000116003	TGTGCCAGCAGTGTAGCGGGAGGGCCGGTCGAGCAGTACTTC	EEEEEEEEEEEEEEEEEEEEEEEEEEEEEEEEEEEEEEEEEE	TRBV28*00(380)	TRBD2*00(65)	TRBJ2-7*00(205)		564|576|601|0|12||60.0	21|34|48|13|26||65.0	26|39|67|29|42||65.0												TGTGCCAGCAGTGTAGCGGGAGGGCCGGTCGAGCAGTACTTC	36								CASSVAGGPVEQYF		:::::::::0:-5:12:13:-5:2:26:29:-6:42:::	TLML_18_	RNA
3298	CLONES_TRBTLML_18__apheresis_TCR-JV_cDNA_57_ACAGATTC_merged_170000.txt	4920	4	0.000116003	TGTGCCAGCAGTGCCTCCCCGGGGAACGGCGAGCAGTACTTC	EEEEEEEEEEEEEEEEEEEEEEEEEEEEEEEEEEEEEEEEEE	TRBV6-4*00(394)	TRBD1*00(30),TRBD2*00(30)	TRBJ2-7*00(205)		518|535|555|0|17|SA531C|69.0	9|15|36|17|23||30.0;13|19|48|17|23||30.0	26|39|67|29|42||65.0												TGTGCCAGCAGTGCCTCCCCGGGGAACGGCGAGCAGTACTTC	36								CASSASPGNGEQYF		:::::::::0:0:17:17:3:-9:23:29:-6:42:::	TLML_18_	RNA
3299	CLONES_TRBTLML_18__apheresis_TCR-JV_cDNA_57_ACAGATTC_merged_170000.txt	4921	4	0.000116003	TGTGCCAGCAGTGGTAACAGGGGGTCCTACGAGCAGTACTTC	EEEEEEEEEEEEEEEEEEEEEEEEEEEEEEEEEEEEEEEEEE	TRBV6-1*00(260),TRBV6-6*00(239)	TRBD1*00(40)	TRBJ2-7*00(230)		516|529|553|0|13||65.0;516|528|553|0|12||60.0	15|23|36|16|24||40.0	21|39|67|24|42||90.0												TGTGCCAGCAGTGGTAACAGGGGGTCCTACGAGCAGTACTTC	36								CASSGNRGSYEQYF		:::::::::0:-4:13:16:-3:-1:24:24:-1:42:::	TLML_18_	RNA
3300	CLONES_TRBTLML_18__apheresis_TCR-JV_cDNA_57_ACAGATTC_merged_170000.txt	4922	4	0.000116003	TGTGCCAGCAGTGGCGTTAGCGGTTACAATGAGCAGTTCTTC	EEEEEEEEEEEEEEEEEEEEEEEEEEEEEEEEEEEEEEEEEE	TRBV7-6*00(115),TRBV7-7*00(115)	TRBD2*00(30)	TRBJ2-1*00(226)		576|587|613|0|11||55.0;585|596|622|0|11||55.0	21|27|48|17|23||30.0	24|42|70|24|42||90.0												TGTGCCAGCAGTGGCGTTAGCGGTTACAATGAGCAGTTCTTC	36								CASSGVSGYNEQFF		:::::::::0:-6:11:17:-5:-5:23:24:-4:42:::	TLML_18_	RNA
3301	CLONES_TRBTLML_18__apheresis_TCR-JV_cDNA_57_ACAGATTC_merged_170000.txt	4923	4	0.000116003	TGTGCCAGCAGTGGGACTACGAGGGACTCACCCCTCCACTTT	EEEEEEEEEEEEEEEEEEEEEEEEEEEEEEEEEEEEEEEEEE	TRBV6-1*00(218)	TRBD2*00(30)	TRBJ1-6*00(195)		516|529|553|0|13||65.0	17|23|48|13|19||30.0	30|45|73|27|42||75.0												TGTGCCAGCAGTGGGACTACGAGGGACTCACCCCTCCACTTT	36								CASSGTTRDSPLHF		:::::::::0:-4:13:13:-1:-9:19:27:-10:42:::	TLML_18_	RNA
3302	CLONES_TRBTLML_18__apheresis_TCR-JV_cDNA_57_ACAGATTC_merged_170000.txt	4924	4	0.000116003	TGTGCCAGCAGTGAGAGGGGACTAGTTTTTCGGCAGTACTTC	EEEEEEEEEEEEEEEEEEEEEEEEEEEEEEEEEEEEEEEEEE	TRBV2*00(441)	TRBD2*00(40)	TRBJ2-7*00(190)		518|532|555|0|14||70.0	16|24|48|17|25||40.0	29|39|67|32|42||50.0												TGTGCCAGCAGTGAGAGGGGACTAGTTTTTCGGCAGTACTTC	36								CASSERGLVFRQYF		:::::::::0:-3:14:17:0:-8:25:32:-9:42:::	TLML_18_	RNA
3303	CLONES_TRBTLML_18__apheresis_TCR-JV_cDNA_57_ACAGATTC_merged_170000.txt	4925	4	0.000116003	TGTGCCAGCAGTGAATCGCTTCTGGAAGAGACCCAGTACTTC	EEEEEEEEEEEEEEEEEEEEEEEEEEEEEEEEEEEEEEEEEE	TRBV2*00(849)		TRBJ2-5*00(225)		518|540|555|0|22|SG533T|94.0		23|40|68|25|42||85.0												TGTGCCAGCAGTGAATCGCTTCTGGAAGAGACCCAGTACTTC	36								CASSESLLEETQYF		:::::::::0:5:22:::::25:-3:42:::	TLML_18_	RNA
3304	CLONES_TRBTLML_18__apheresis_TCR-JV_cDNA_57_ACAGATTC_merged_170000.txt	4926	4	0.000116003	TGTGCCAGCAGTGAACTAGATACCACAGATACGCAGTATTTT	EEEEEEEEEEEEEEEEEEEEEEEEEEEEEEEEEEEEEEEEEE	TRBV2*00(415)		TRBJ2-3*00(235)		518|533|555|0|15||75.0		22|41|69|23|42||95.0												TGTGCCAGCAGTGAACTAGATACCACAGATACGCAGTATTTT	36								CASSELDTTDTQYF		:::::::::0:-2:15:::::23:-2:42:::	TLML_18_	RNA
3305	CLONES_TRBTLML_18__apheresis_TCR-JV_cDNA_57_ACAGATTC_merged_170000.txt	4927	4	0.000116003	TGTGCCAGCAGTGAAAGGGGACAGGCCTACGAGCAGTACTTC	EEEEEEEEEEEEEEEEEEEEEEEEEEEEEEEEEEEEEEEEEE	TRBV2*00(130)	TRBD1*00(40)	TRBJ2-7*00(225)		518|533|555|0|15||75.0	12|20|36|17|25||40.0	22|39|67|25|42||85.0												TGTGCCAGCAGTGAAAGGGGACAGGCCTACGAGCAGTACTTC	36								CASSERGQAYEQYF		:::::::::0:-2:15:17:0:-4:25:25:-2:42:::	TLML_18_	RNA
3306	CLONES_TRBTLML_18__apheresis_TCR-JV_cDNA_57_ACAGATTC_merged_170000.txt	4928	4	0.000116003	TGTGCCAGCAGTACACTAGCGGGGACCGGGGAGCTGTTTTTT	EEEEEEEEEEEEEEEEEEEEEEEEEEEEEEEEEEEEEEEEEE	TRBV28*00(735)	TRBD2*00(45)	TRBJ2-2*00(135)		564|576|601|0|12||60.0	19|28|48|14|23||45.0	25|43|71|24|42||90.0												TGTGCCAGCAGTACACTAGCGGGGACCGGGGAGCTGTTTTTT	36								CASSTLAGTGELFF		:::::::::0:-5:12:14:-3:-4:23:24:-5:42:::	TLML_18_	RNA
3307	CLONES_TRBTLML_18__apheresis_TCR-JV_cDNA_57_ACAGATTC_merged_170000.txt	4929	4	0.000116003	TGTGCCAGCAGTACAACGGGGCTCTGGAATGGCTACACCTTC	EEEEEEEEEEEEEEEEEEEEEEEEEEEEEEEEEEEEEEEEEE	TRBV2*00(549)	TRBD1*00(25)	TRBJ1-2*00(185)		518|530|555|0|12||60.0	19|24|36|17|22||25.0	26|40|68|28|42||70.0												TGTGCCAGCAGTACAACGGGGCTCTGGAATGGCTACACCTTC	36								CASSTTGLWNGYTF		:::::::::0:-5:12:17:-7:0:22:28:-6:42:::	TLML_18_	RNA
3308	CLONES_TRBTLML_18__apheresis_TCR-JV_cDNA_57_ACAGATTC_merged_170000.txt	4930	4	0.000116003	TGTGCCAGCAGCTTTCTGGCGGCCACAGATACGCAGTATTTT	EEEEEEEEEEEEEEEEEEEEEEEEEEEEEEEEEEEEEEEEEE	TRBV7-3*00(840)		TRBJ2-3*00(235)		540|554|577|0|14||70.0		22|41|69|23|42||95.0												TGTGCCAGCAGCTTTCTGGCGGCCACAGATACGCAGTATTTT	36								CASSFLAATDTQYF		:::::::::0:-3:14:::::23:-2:42:::	TLML_18_	RNA
3309	CLONES_TRBTLML_18__apheresis_TCR-JV_cDNA_57_ACAGATTC_merged_170000.txt	4931	4	0.000116003	TGTGCCAGCAGCTTTCGGGGGGCTGGAGATACGCAGTATTTT	EEEEEEEEEEEEEEEEEEEEEEEEEEEEEEEEEEEEEEEEEE	TRBV11-2*00(160),TRBV11-3*00(160),TRBV7-2*00(160)	TRBD1*00(30)	TRBJ2-3*00(220)		522|536|559|0|14||70.0;521|535|558|0|14||70.0;580|594|617|0|14||70.0	18|24|36|17|23||30.0	25|41|69|26|42||80.0												TGTGCCAGCAGCTTTCGGGGGGCTGGAGATACGCAGTATTTT	36								CASSFRGAGDTQYF		:::::::::0:-3:14:17:-6:0:23:26:-5:42:::	TLML_18_	RNA
3310	CLONES_TRBTLML_18__apheresis_TCR-JV_cDNA_57_ACAGATTC_merged_170000.txt	4932	4	0.000116003	TGTGCCAGCAGCTTTGGGCGGGGGACCTACGAGCAGTACTTC	EEEEEEEEEEEEEEEEEEEEEEEEEEEEEEEEEEEEEEEEEE	TRBV7-3*00(291)	TRBD1*00(25),TRBD2*00(25)	TRBJ2-7*00(225)		540|554|577|0|14||70.0	18|23|36|19|24||25.0;23|28|48|17|22||25.0	22|39|67|25|42||85.0												TGTGCCAGCAGCTTTGGGCGGGGGACCTACGAGCAGTACTTC	36								CASSFGRGTYEQYF		:::::::::0:-3:14:19:-6:-1:24:25:-2:42:::	TLML_18_	RNA
3311	CLONES_TRBTLML_18__apheresis_TCR-JV_cDNA_57_ACAGATTC_merged_170000.txt	4933	4	0.000116003	TGTGCCAGCAGCTTTGGGCGGGACGACAATGAGCAGTTCTTC	EEEEEEEEEEEEEEEEEEEEEEEEEEEEEEEEEEEEEEEEEE	TRBV7-9*00(610)	TRBD1*00(30),TRBD2*00(30)	TRBJ2-1*00(225)		556|570|593|0|14||70.0	11|17|36|18|24||30.0;15|21|48|18|24||30.0	25|42|70|25|42||85.0												TGTGCCAGCAGCTTTGGGCGGGACGACAATGAGCAGTTCTTC	36								CASSFGRDDNEQFF		:::::::::0:-3:14:18:1:-7:24:25:-5:42:::	TLML_18_	RNA
3312	CLONES_TRBTLML_18__apheresis_TCR-JV_cDNA_57_ACAGATTC_merged_170000.txt	4934	4	0.000116003	TGTGCCAGCAGCTTTATGCGGAACCAAGAGACCCAGTACTTC	EEEEEEEEEEEEEEEEEEEEEEEEEEEEEEEEEEEEEEEEEE	TRBV7-2*00(229),TRBV7-8*00(213)		TRBJ2-5*00(240)		580|594|617|0|14||70.0;567|581|604|0|14||70.0		20|40|68|22|42||100.0												TGTGCCAGCAGCTTTATGCGGAACCAAGAGACCCAGTACTTC	36								CASSFMRNQETQYF		:::::::::0:-3:14:::::22:0:42:::	TLML_18_	RNA
3313	CLONES_TRBTLML_18__apheresis_TCR-JV_cDNA_57_ACAGATTC_merged_170000.txt	4935	4	0.000116003	TGTGCCAGCAGCTTTACAGTAGCCAAAAACATTCAGTACTTC	EEEEEEEEEEEEEEEEEEEEEEEEEEEEEEEEEEEEEEEEEE	TRBV7-2*00(193)		TRBJ2-4*00(255)		580|594|617|0|14||70.0		19|42|70|19|42||115.0												TGTGCCAGCAGCTTTACAGTAGCCAAAAACATTCAGTACTTC	36								CASSFTVAKNIQYF		:::::::::0:-3:14:::::19:1:42:::	TLML_18_	RNA
3314	CLONES_TRBTLML_18__apheresis_TCR-JV_cDNA_57_ACAGATTC_merged_170000.txt	4936	4	0.000116003	TGTGCCAGCAGCTTTAGGTCACTTAGCAATGAGCAGTTCTTC	EEEEEEEEEEEEEEEEEEEEEEEEEEEEEEEEEEEEEEEEEE	TRBV5-4*00(130),TRBV5-5*00(130),TRBV5-8*00(130),TRBV4-2*00(120),TRBV5-7*00(114)		TRBJ2-1*00(220)		549|563|585|0|14||70.0;549|563|585|0|14||70.0;551|565|587|0|14||70.0;537|549|574|0|12||60.0;551|565|587|0|14||70.0		26|42|70|26|42||80.0												TGTGCCAGCAGCTTTAGGTCACTTAGCAATGAGCAGTTCTTC	36								CASSFRSLSNEQFF		:::::::::0:-2:14:::::26:-6:42:::	TLML_18_	RNA
3315	CLONES_TRBTLML_18__apheresis_TCR-JV_cDNA_57_ACAGATTC_merged_170000.txt	4937	4	0.000116003	TGTGCCAGCAGCTTCTCGACAGGGAACACTGAAGCTTTCTTT	EEEEEEEEEEEEEEEEEEEEEEEEEEEEEEEEEEEEEEEEEE	TRBV5-4*00(451),TRBV5-8*00(403)	TRBD1*00(30)	TRBJ1-1*00(63)		549|563|585|0|14||70.0;551|565|587|0|14||70.0	14|20|36|17|23||30.0	21|40|68|23|42||95.0												TGTGCCAGCAGCTTCTCGACAGGGAACACTGAAGCTTTCTTT	36								CASSFSTGNTEAFF		:::::::::0:-2:14:17:-2:-4:23:23:-1:42:::	TLML_18_	RNA
3316	CLONES_TRBTLML_18__apheresis_TCR-JV_cDNA_57_ACAGATTC_merged_170000.txt	4938	4	0.000116003	TGTGCCAGCAGCTTCGCGGGAAGCAATCAGCCCCAGCATTTT	EEEEEEEEEEEEEEEEEEEEEEEEEEEEEEEEEEEEEEEEEE	TRBV5-4*00(130),TRBV5-5*00(130),TRBV5-8*00(130),TRBV4-2*00(120)	TRBD2*00(30)	TRBJ1-5*00(245)		549|563|585|0|14||70.0;549|563|585|0|14||70.0;551|565|587|0|14||70.0;537|549|574|0|12||60.0	23|29|48|15|21||30.0	21|42|70|21|42||105.0												TGTGCCAGCAGCTTCGCGGGAAGCAATCAGCCCCAGCATTTT	36								CASSFAGSNQPQHF		:::::::::0:-2:14:15:-7:-3:21:21:-1:42:::	TLML_18_	RNA
3317	CLONES_TRBTLML_18__apheresis_TCR-JV_cDNA_57_ACAGATTC_merged_170000.txt	4939	4	0.000116003	TGTGCCAGCAGCTTCGGGGGGGCTTACACTGAAGCTTTCTTT	EEEEEEEEEEEEEEEEEEEEEEEEEEEEEEEEEEEEEEEEEE	TRBV13*00(175)	TRBD1*00(30),TRBD2*00(29)	TRBJ1-1*00(225)		567|581|604|0|14||70.0	18|24|36|17|23||30.0;24|33|48|14|23|SA28G|29.0	23|40|68|25|42||85.0												TGTGCCAGCAGCTTCGGGGGGGCTTACACTGAAGCTTTCTTT	36								CASSFGGAYTEAFF		:::::::::0:-3:14:17:-6:0:23:25:-3:42:::	TLML_18_	RNA
3318	CLONES_TRBTLML_18__apheresis_TCR-JV_cDNA_57_ACAGATTC_merged_170000.txt	4940	4	0.000116003	TGTGCCAGCAGCTTGGCCGGGACAGGGTACGGCTACACCTTC	EEEEEEEEEEEEEEEEEEEEEEEEEEEEEEEEEEEEEEEEEE	TRBV7-2*00(659)	TRBD1*00(55)	TRBJ1-2*00(200)		580|594|617|0|14||70.0	10|21|36|16|27||55.0	28|40|68|30|42||60.0												TGTGCCAGCAGCTTGGCCGGGACAGGGTACGGCTACACCTTC	36								CASSLAGTGYGYTF		:::::::::0:-3:14:16:2:-3:27:30:-8:42:::	TLML_18_	RNA
3319	CLONES_TRBTLML_18__apheresis_TCR-JV_cDNA_57_ACAGATTC_merged_170000.txt	4941	4	0.000116003	TGTGCCAGCAGCTTGGGCAGGGAATCGAATGAGCAGTTCTTC	EEEEEEEEEEEEEEEEEEEEEEEEEEEEEEEEEEEEEEEEEE	TRBV7-8*00(290),TRBV7-2*00(258)	TRBD1*00(25)	TRBJ2-1*00(215)		567|581|604|0|14||70.0;580|594|617|0|14||70.0	16|21|36|17|22||25.0	27|42|70|27|42||75.0												TGTGCCAGCAGCTTGGGCAGGGAATCGAATGAGCAGTTCTTC	36								CASSLGRESNEQFF		:::::::::0:-3:14:17:-4:-3:22:27:-7:42:::	TLML_18_	RNA
3320	CLONES_TRBTLML_18__apheresis_TCR-JV_cDNA_57_ACAGATTC_merged_170000.txt	4942	4	0.000116003	TGTGCCAGCAGCTTGGGGACAGGGAGAGGGCCCCAGCATTTT	EEEEEEEEEEEEEEEEEEEEEEEEEEEEEEEEEEEEEEEEEE	TRBV5-6*00(560),TRBV5-7*00(528),TRBV5-5*00(512)	TRBD1*00(40)	TRBJ1-5*00(145)		550|566|586|0|16||80.0;551|567|587|0|16||80.0;549|565|585|0|16||80.0	13|21|36|16|24||40.0	29|42|70|29|42||65.0												TGTGCCAGCAGCTTGGGGACAGGGAGAGGGCCCCAGCATTTT	36								CASSLGTGRGPQHF		:::::::::0:0:16:16:-1:-3:24:29:-9:42:::	TLML_18_	RNA
3321	CLONES_TRBTLML_18__apheresis_TCR-JV_cDNA_57_ACAGATTC_merged_170000.txt	4943	4	0.000116003	TGTGCCAGCAGCTTGAGGAGTTTGGACTATGGCTACACCTTC	EEEEEEEEEEEEEEEEEEEEEEEEEEEEEEEEEEEEEEEEEE	TRBV13*00(387.5)		TRBJ1-2*00(190)		567|581|604|0|14||70.0		23|40|68|25|42||85.0												TGTGCCAGCAGCTTGAGGAGTTTGGACTATGGCTACACCTTC	36								CASSLRSLDYGYTF		:::::::::0:-3:14:::::25:-3:42:::	TLML_18_	RNA
3322	CLONES_TRBTLML_18__apheresis_TCR-JV_cDNA_57_ACAGATTC_merged_170000.txt	4944	4	0.000116003	TGTGCCAGCAGCTTATTATGGGTACCCGGGGAGCTGTTTTTT	EEEEEEEEEEEEEEEEEEEEEEEEEEEEEEEEEEEEEEEEEE	TRBV7-9*00(514)		TRBJ2-2*00(164)		556|571|593|0|15||75.0		26|43|71|25|42||85.0												TGTGCCAGCAGCTTATTATGGGTACCCGGGGAGCTGTTTTTT	36								CASSLLWVPGELFF		:::::::::0:-2:15:::::25:-6:42:::	TLML_18_	RNA
3323	CLONES_TRBTLML_18__apheresis_TCR-JV_cDNA_57_ACAGATTC_merged_170000.txt	4945	4	0.000116003	TGTGCCAGCAGCTTATCAGGGGGCGGCACTGAAGCTTTCTTT	EEEEEEEEEEEEEEEEEEEEEEEEEEEEEEEEEEEEEEEEEE	TRBV7-2*00(818)	TRBD1*00(45)	TRBJ1-1*00(117)		580|595|617|0|15||75.0	16|25|36|16|25||45.0	24|40|68|26|42||80.0												TGTGCCAGCAGCTTATCAGGGGGCGGCACTGAAGCTTTCTTT	36								CASSLSGGGTEAFF		:::::::::0:-2:15:16:-4:1:25:26:-4:42:::	TLML_18_	RNA
3324	CLONES_TRBTLML_18__apheresis_TCR-JV_cDNA_57_ACAGATTC_merged_170000.txt	4946	4	0.000116003	TGTGCCAGCAGCTTATGGGAGGCTACCTACGAGCAGTACTTC	EEEEEEEEEEEEEEEEEEEEEEEEEEEEEEEEEEEEEEEEEE	TRBV11-2*00(200),TRBV11-3*00(184)	TRBD2*00(30)	TRBJ2-7*00(225)		522|537|559|0|15||75.0;521|536|558|0|15||75.0	25|31|48|16|22||30.0	22|39|67|25|42||85.0												TGTGCCAGCAGCTTATGGGAGGCTACCTACGAGCAGTACTTC	36								CASSLWEATYEQYF		:::::::::0:-2:15:16:-9:-1:22:25:-2:42:::	TLML_18_	RNA
3325	CLONES_TRBTLML_18__apheresis_TCR-JV_cDNA_57_ACAGATTC_merged_170000.txt	4947	4	0.000116003	TGTGCCAGCAGCTTATGGAGGAACACCGGGGAGCTGTTTTTT	EEEEEEEEEEEEEEEEEEEEEEEEEEEEEEEEEEEEEEEEEE	TRBV11-1*00(145),TRBV7-9*00(145)		TRBJ2-2*00(250)		531|546|568|0|15||75.0;556|571|593|0|15||75.0		21|43|71|20|42||110.0												TGTGCCAGCAGCTTATGGAGGAACACCGGGGAGCTGTTTTTT	36								CASSLWRNTGELFF		:::::::::0:-2:15:::::20:-1:42:::	TLML_18_	RNA
3326	CLONES_TRBTLML_18__apheresis_TCR-JV_cDNA_57_ACAGATTC_merged_170000.txt	4948	4	0.000116003	TGTGCCAGCAGCTTACCAGGGACTTCCTACGAGCAGTACTTC	EEEEEEEEEEEEEEEEEEEEEEEEEEEEEEEEEEEEEEEEEE	TRBV7-6*00(745),TRBV7-7*00(665)	TRBD2*00(30)	TRBJ2-7*00(230)		576|591|613|0|15||75.0;585|600|622|0|15||75.0	16|22|48|18|24||30.0	21|39|67|24|42||90.0												TGTGCCAGCAGCTTACCAGGGACTTCCTACGAGCAGTACTTC	36								CASSLPGTSYEQYF		:::::::::0:-2:15:18:0:-10:24:24:-1:42:::	TLML_18_	RNA
3327	CLONES_TRBTLML_18__apheresis_TCR-JV_cDNA_57_ACAGATTC_merged_170000.txt	4949	4	0.000116003	TGTGCCAGCAGCTTAGTGGCTAGCGGGGAGACCCAGTACTTC	EEEEEEEEEEEEEEEEEEEEEEEEEEEEEEEEEEEEEEEEEE	TRBV7-9*00(270),TRBV7-6*00(238)	TRBD2*00(40)	TRBJ2-5*00(215)		556|572|593|0|16||80.0;576|592|613|0|16||80.0	20|28|48|19|27||40.0	25|40|68|27|42||75.0												TGTGCCAGCAGCTTAGTGGCTAGCGGGGAGACCCAGTACTTC	36								CASSLVASGETQYF		:::::::::0:-1:16:19:-4:-4:27:27:-5:42:::	TLML_18_	RNA
3328	CLONES_TRBTLML_18__apheresis_TCR-JV_cDNA_57_ACAGATTC_merged_170000.txt	4950	4	0.000116003	TGTGCCAGCAGCTTAGTAGGTCTGGCGGATACGCAGTATTTT	EEEEEEEEEEEEEEEEEEEEEEEEEEEEEEEEEEEEEEEEEE	TRBV7-6*00(246),TRBV7-7*00(230)		TRBJ2-3*00(177.5)		576|592|613|0|16||80.0;585|601|622|0|16||80.0		26|41|69|27|42||75.0												TGTGCCAGCAGCTTAGTAGGTCTGGCGGATACGCAGTATTTT	36								CASSLVGLADTQYF		:::::::::0:-1:16:::::27:-6:42:::	TLML_18_	RNA
3329	CLONES_TRBTLML_18__apheresis_TCR-JV_cDNA_57_ACAGATTC_merged_170000.txt	4951	4	0.000116003	TGTGCCAGCAGCTTAGTAATAACTAGCTACGAGCAGTACTTC	EEEEEEEEEEEEEEEEEEEEEEEEEEEEEEEEEEEEEEEEEE	TRBV7-2*00(208),TRBV7-8*00(208)	TRBD2*00(25)	TRBJ2-7*00(220)		580|596|617|0|16||80.0;567|583|604|0|16||80.0	19|24|48|21|26||25.0	23|39|67|26|42||80.0												TGTGCCAGCAGCTTAGTAATAACTAGCTACGAGCAGTACTTC	36								CASSLVITSYEQYF		:::::::::0:-1:16:21:-3:-8:26:26:-3:42:::	TLML_18_	RNA
3330	CLONES_TRBTLML_18__apheresis_TCR-JV_cDNA_57_ACAGATTC_merged_170000.txt	4952	4	0.000116003	TGTGCCAGCAGCTTAGTAAGCCCTACAGATACGCAGTATTTT	EEEEEEEEEEEEEEEEEEEEEEEEEEEEEEEEEEEEEEEEEE	TRBV7-8*00(729)	TRBD2*00(25)	TRBJ2-3*00(230)		567|583|604|0|16||80.0	31|36|48|19|24||25.0	23|41|69|24|42||90.0												TGTGCCAGCAGCTTAGTAAGCCCTACAGATACGCAGTATTTT	36								CASSLVSPTDTQYF		:::::::::0:-1:16:19:-15:4:24:24:-3:42:::	TLML_18_	RNA
3331	CLONES_TRBTLML_18__apheresis_TCR-JV_cDNA_57_ACAGATTC_merged_170000.txt	4953	4	0.000116003	TGTGCCAGCAGCTTAGCCGGACGAGCCTATGAGCAGTTCTTC	EEEEEEEEEEEEEEEEEEEEEEEEEEEEEEEEEEEEEEEEEE	TRBV7-2*00(605)		TRBJ2-1*00(84)		580|597|617|0|17||85.0		28|42|70|28|42||70.0												TGTGCCAGCAGCTTAGCCGGACGAGCCTATGAGCAGTTCTTC	36								CASSLAGRAYEQFF		:::::::::0:0:17:::::28:-8:42:::	TLML_18_	RNA
3332	CLONES_TRBTLML_18__apheresis_TCR-JV_cDNA_57_ACAGATTC_merged_170000.txt	4954	4	0.000116003	TGTGCCAGCAGCTTAGGCAGGGTTTTCGCTGAAGCTTTCTTT	EEEEEEEEEEEEEEEEEEEEEEEEEEEEEEEEEEEEEEEEEE	TRBV7-2*00(315),TRBV7-8*00(283)	TRBD1*00(25)	TRBJ1-1*00(210)		580|596|617|0|16||80.0;567|583|604|0|16||80.0	16|21|36|17|22||25.0	26|40|68|28|42||70.0												TGTGCCAGCAGCTTAGGCAGGGTTTTCGCTGAAGCTTTCTTT	36								CASSLGRVFAEAFF		:::::::::0:-1:16:17:-4:-3:22:28:-6:42:::	TLML_18_	RNA
3333	CLONES_TRBTLML_18__apheresis_TCR-JV_cDNA_57_ACAGATTC_merged_170000.txt	4955	4	0.000116003	TGTGCCAGCAGCTTAGGGCTAGCTAACAATGAGCAGTTCTTC	EEEEEEEEEEEEEEEEEEEEEEEEEEEEEEEEEEEEEEEEEE	TRBV11-3*00(335),TRBV11-1*00(328),TRBV11-2*00(303)	TRBD2*00(25)	TRBJ2-1*00(225)		521|537|558|0|16||80.0;531|552|568|0|21|SC547G|89.0;522|538|559|0|16||80.0	7|12|48|17|22||25.0	25|42|70|25|42||85.0												TGTGCCAGCAGCTTAGGGCTAGCTAACAATGAGCAGTTCTTC	36								CASSLGLANNEQFF		:::::::::0:-1:16:17:9:-20:22:25:-5:42:::	TLML_18_	RNA
3334	CLONES_TRBTLML_18__apheresis_TCR-JV_cDNA_57_ACAGATTC_merged_170000.txt	4956	4	0.000116003	TGTGCCAGCAGCTTAGGGGCGGGGAGGGAGACCCAGTACTTC	EEEEEEEEEEEEEEEEEEEEEEEEEEEEEEEEEEEEEEEEEE	TRBV7-2*00(337.3)	TRBD2*00(30)	TRBJ2-5*00(157)		580|596|617|0|16||80.0	25|31|48|21|27||30.0	25|40|68|27|42||75.0												TGTGCCAGCAGCTTAGGGGCGGGGAGGGAGACCCAGTACTTC	36								CASSLGAGRETQYF		:::::::::0:-1:16:21:-9:-1:27:27:-5:42:::	TLML_18_	RNA
3335	CLONES_TRBTLML_18__apheresis_TCR-JV_cDNA_57_ACAGATTC_merged_170000.txt	4957	4	0.000116003	TGTGCCAGCAGCTTAGATCACAGAACCCCTGAAGCTTTCTTT	EEEEEEEEEEEEEEEEEEEEEEEEEEEEEEEEEEEEEEEEEE	TRBV11-2*00(135),TRBV11-3*00(135),TRBV7-4*00(120),TRBV7-8*00(120)		TRBJ1-1*00(210)		522|541|559|0|19||95.0;521|540|558|0|19||95.0;545|561|582|0|16||80.0;567|583|604|0|16||80.0		26|40|68|28|42||70.0												TGTGCCAGCAGCTTAGATCACAGAACCCCTGAAGCTTTCTTT	36								CASSLDHRTPEAFF		:::::::::0:2:19:::::28:-6:42:::	TLML_18_	RNA
3336	CLONES_TRBTLML_18__apheresis_TCR-JV_cDNA_57_ACAGATTC_merged_170000.txt	4958	4	0.000116003	TGTGCCAGCAGCTTAGACCCTACCTCCTACGAGCAGTACTTC	EEEEEEEEEEEEEEEEEEEEEEEEEEEEEEEEEEEEEEEEEE	TRBV11-2*00(345),TRBV11-3*00(313)		TRBJ2-7*00(235)		522|539|559|0|17||85.0;521|538|558|0|17||85.0		20|39|67|23|42||95.0												TGTGCCAGCAGCTTAGACCCTACCTCCTACGAGCAGTACTTC	36								CASSLDPTSYEQYF		:::::::::0:0:17:::::23:0:42:::	TLML_18_	RNA
3337	CLONES_TRBTLML_18__apheresis_TCR-JV_cDNA_57_ACAGATTC_merged_170000.txt	4959	4	0.000116003	TGTGCCAGCAGCTTAGAGGGGGTATTTACTGAAGCTTTCTTT	EEEEEEEEEEEEEEEEEEEEEEEEEEEEEEEEEEEEEEEEEE	TRBV11-2*00(305),TRBV11-3*00(273)	TRBD1*00(25)	TRBJ1-1*00(215)		522|539|559|0|17||85.0;521|538|558|0|17||85.0	18|23|36|17|22||25.0	25|40|68|27|42||75.0												TGTGCCAGCAGCTTAGAGGGGGTATTTACTGAAGCTTTCTTT	36								CASSLEGVFTEAFF		:::::::::0:0:17:17:-6:-1:22:27:-5:42:::	TLML_18_	RNA
3338	CLONES_TRBTLML_18__apheresis_TCR-JV_cDNA_57_ACAGATTC_merged_170000.txt	4960	4	0.000116003	TGTGCCAGCAGCTTAATGATGGGGACCGGGGAGCTGTTTTTT	EEEEEEEEEEEEEEEEEEEEEEEEEEEEEEEEEEEEEEEEEE	TRBV11-1*00(530),TRBV11-3*00(514),TRBV11-2*00(482)		TRBJ2-2*00(230)		531|546|568|0|15||75.0;521|536|558|0|15||75.0;522|537|559|0|15||75.0		25|43|71|24|42||90.0												TGTGCCAGCAGCTTAATGATGGGGACCGGGGAGCTGTTTTTT	36								CASSLMMGTGELFF		:::::::::0:-2:15:::::24:-5:42:::	TLML_18_	RNA
3339	CLONES_TRBTLML_18__apheresis_TCR-JV_cDNA_57_ACAGATTC_merged_170000.txt	4961	4	0.000116003	TGTGCCAGCAGCTCCGGACAGGAGGCAGATACGCAGTATTTT	EEEEEEEEEEEEEEEEEEEEEEEEEEEEEEEEEEEEEEEEEE	TRBV11-2*00(145),TRBV11-3*00(145),TRBV7-2*00(145)	TRBD1*00(35)	TRBJ2-3*00(225)		522|535|559|0|13||65.0;521|534|558|0|13||65.0;580|593|617|0|13||65.0	13|20|36|15|22||35.0	24|41|69|25|42||85.0												TGTGCCAGCAGCTCCGGACAGGAGGCAGATACGCAGTATTTT	36								CASSSGQEADTQYF		:::::::::0:-4:13:15:-1:-4:22:25:-4:42:::	TLML_18_	RNA
3340	CLONES_TRBTLML_18__apheresis_TCR-JV_cDNA_57_ACAGATTC_merged_170000.txt	4962	4	0.000116003	TGTGCCAGCAGCTCAACAGCTGGGGCCAACGTCCTGACTTTC	EEEEEEEEEEEEEEEEEEEEEEEEEEEEEEEEEEEEEEEEEE	TRBV7-3*00(524)		TRBJ2-6*00(255)		540|557|577|0|17|ST553C|69.0		22|45|73|19|42||115.0												TGTGCCAGCAGCTCAACAGCTGGGGCCAACGTCCTGACTTTC	36								CASSSTAGANVLTF		:::::::::0:0:17:::::19:-2:42:::	TLML_18_	RNA
3341	CLONES_TRBTLML_18__apheresis_TCR-JV_cDNA_57_ACAGATTC_merged_170000.txt	4963	4	0.000116003	TGTGCCAGCAGCTCAACAGGGGTGAACACTGAAGCTTTCTTT	EEEEEEEEEEEEEEEEEEEEEEEEEEEEEEEEEEEEEEEEEE	TRBV7-3*00(929)	TRBD1*00(25)	TRBJ1-1*00(236)		540|557|577|0|17|ST553C|69.0	17|22|36|17|22||25.0	20|40|68|22|42||100.0												TGTGCCAGCAGCTCAACAGGGGTGAACACTGAAGCTTTCTTT	36								CASSSTGVNTEAFF		:::::::::0:0:17:17:-5:-2:22:22:0:42:::	TLML_18_	RNA
3342	CLONES_TRBTLML_18__apheresis_TCR-JV_cDNA_57_ACAGATTC_merged_170000.txt	4964	4	0.000116003	TGTGCCAGCAGCTGGGGACGGCCCGGAGATACGCAGTATTTT	EEEEEEEEEEEEEEEEEEEEEEEEEEEEEEEEEEEEEEEEEE	TRBV5-5*00(540),TRBV5-6*00(492)	TRBD2*00(34)	TRBJ2-3*00(185)		549|562|585|0|13||65.0;550|563|586|0|13||65.0	25|35|48|14|24|SG29C|34.0	25|41|69|26|42||80.0												TGTGCCAGCAGCTGGGGACGGCCCGGAGATACGCAGTATTTT	36								CASSWGRPGDTQYF		:::::::::0:-3:13:14:-9:3:24:26:-5:42:::	TLML_18_	RNA
3343	CLONES_TRBTLML_18__apheresis_TCR-JV_cDNA_57_ACAGATTC_merged_170000.txt	4965	4	0.000116003	TGTGCCAGCAGCTGGAAGGTTAGGGACAATGAGCAGTTCTTC	EEEEEEEEEEEEEEEEEEEEEEEEEEEEEEEEEEEEEEEEEE	TRBV13*00(190)		TRBJ2-1*00(225)		567|580|604|0|13||65.0		25|42|70|25|42||85.0												TGTGCCAGCAGCTGGAAGGTTAGGGACAATGAGCAGTTCTTC	36								CASSWKVRDNEQFF		:::::::::0:-4:13:::::25:-5:42:::	TLML_18_	RNA
3344	CLONES_TRBTLML_18__apheresis_TCR-JV_cDNA_57_ACAGATTC_merged_170000.txt	4966	4	0.000116003	TGTGCCAGCAGCCTTAGCGGCTCCCAAGAGACCCAGTACTTC	EEEEEEEEEEEEEEEEEEEEEEEEEEEEEEEEEEEEEEEEEE	TRBV28*00(119)	TRBD2*00(30)	TRBJ2-5*00(235)		564|575|601|0|11||55.0	21|27|48|14|20||30.0	21|40|68|23|42||95.0												TGTGCCAGCAGCCTTAGCGGCTCCCAAGAGACCCAGTACTTC	36								CASSLSGSQETQYF		:::::::::0:-6:11:14:-5:-5:20:23:-1:42:::	TLML_18_	RNA
3345	CLONES_TRBTLML_18__apheresis_TCR-JV_cDNA_57_ACAGATTC_merged_170000.txt	4967	4	0.000116003	TGTGCCAGCAGCCTCGGGACTTTTCAAGAGACCCAGTACTTC	EEEEEEEEEEEEEEEEEEEEEEEEEEEEEEEEEEEEEEEEEE	TRBV3-1*00(440)	TRBD2*00(35),TRBD1*00(30)	TRBJ2-5*00(226)		543|556|580|0|13||65.0	15|22|48|14|21||35.0;11|17|36|14|20||30.0	22|40|68|24|42||90.0												TGTGCCAGCAGCCTCGGGACTTTTCAAGAGACCCAGTACTTC	36								CASSLGTFQETQYF		:::::::::0:-4:13:14:1:-10:21:24:-2:42:::	TLML_18_	RNA
3346	CLONES_TRBTLML_18__apheresis_TCR-JV_cDNA_57_ACAGATTC_merged_170000.txt	4968	4	0.000116003	TGTGCCAGCAGCCCTCAACTAGGGGTGCGCCTTCAGTACTTC	EEEEEEEEEEEEEEEEEEEEEEEEEEEEEEEEEEEEEEEEEE	TRBV7-2*00(499)	TRBD1*00(29),TRBD2*00(25)	TRBJ2-4*00(195)		580|592|617|0|12||60.0	18|27|36|22|31|SG21T|29.0;19|24|48|17|22||25.0	31|42|70|31|42||55.0												TGTGCCAGCAGCCCTCAACTAGGGGTGCGCCTTCAGTACTTC	36								CASSPQLGVRLQYF		:::::::::0:-5:12:22:-6:3:31:31:-11:42:::	TLML_18_	RNA
3347	CLONES_TRBTLML_18__apheresis_TCR-JV_cDNA_57_ACAGATTC_merged_170000.txt	4969	4	0.000116003	TGTGCCAGCAGCCCTAGTTCTGGGTCCGGTGGCTACACCTTC	EEEEEEEEEEEEEEEEEEEEEEEEEEEEEEEEEEEEEEEEEE	TRBV7-6*00(989.3)	TRBD2*00(25)	TRBJ1-2*00(205)		576|588|613|0|12||60.0	8|13|48|13|18||25.0	27|40|68|29|42||65.0												TGTGCCAGCAGCCCTAGTTCTGGGTCCGGTGGCTACACCTTC	36								CASSPSSGSGGYTF		:::::::::0:-5:12:13:8:-19:18:29:-7:42:::	TLML_18_	RNA
3348	CLONES_TRBTLML_18__apheresis_TCR-JV_cDNA_57_ACAGATTC_merged_170000.txt	4970	4	0.000116003	TGTGCCAGCAGCCCCCCCGGCAGGGCGGGCGAGCAGTACTTC	EEEEEEEEEEEEEEEEEEEEEEEEEEEEEEEEEEEEEEEEEE	TRBV7-2*00(589)	TRBD2*00(29),TRBD1*00(25)	TRBJ2-7*00(197)		580|592|617|0|12||60.0	24|33|48|17|26|SG27C|29.0;1|6|36|12|17||25.0	26|39|67|29|42||65.0												TGTGCCAGCAGCCCCCCCGGCAGGGCGGGCGAGCAGTACTTC	36								CASSPPGRAGEQYF		:::::::::0:-5:12:17:-8:1:26:29:-6:42:::	TLML_18_	RNA
3349	CLONES_TRBTLML_18__apheresis_TCR-JV_cDNA_57_ACAGATTC_merged_170000.txt	4971	4	0.000116003	TGTGCCAGCAGCCCCCCAGGGGTCTTCGGGACCCAGTACTTC	EEEEEEEEEEEEEEEEEEEEEEEEEEEEEEEEEEEEEEEEEE	TRBV5-8*00(245),TRBV5-4*00(229)	TRBD1*00(30)	TRBJ2-5*00(201)		551|563|587|0|12||60.0;549|561|585|0|12||60.0	16|22|36|16|22||30.0	27|40|68|29|42||65.0												TGTGCCAGCAGCCCCCCAGGGGTCTTCGGGACCCAGTACTTC	36								CASSPPGVFGTQYF		:::::::::0:-4:12:16:-4:-2:22:29:-7:42:::	TLML_18_	RNA
3350	CLONES_TRBTLML_18__apheresis_TCR-JV_cDNA_57_ACAGATTC_merged_170000.txt	4972	4	0.000116003	TGTGCCAGCAGCCCCCAGACAGGCTCCTACGAGCAGTACTTC	EEEEEEEEEEEEEEEEEEEEEEEEEEEEEEEEEEEEEEEEEE	TRBV7-6*00(132),TRBV7-7*00(116)	TRBD1*00(25)	TRBJ2-7*00(240)		576|588|613|0|12||60.0;585|597|622|0|12||60.0	14|19|36|17|22||25.0	19|39|67|22|42||100.0												TGTGCCAGCAGCCCCCAGACAGGCTCCTACGAGCAGTACTTC	36								CASSPQTGSYEQYF		:::::::::0:-5:12:17:-2:-5:22:22:1:42:::	TLML_18_	RNA
3351	CLONES_TRBTLML_18__apheresis_TCR-JV_cDNA_57_ACAGATTC_merged_170000.txt	4973	4	0.000116003	TGTGCCAGCAGCCCCAGCAACTCTGGAAACACCATATATTTT	EEEEEEEEEEEEEEEEEEEEEEEEEEEEEEEEEEEEEEEEEE	TRBV12-3*00(221.3),TRBV12-4*00(221.3)		TRBJ1-3*00(246)		530|541|567|0|11||55.0;530|541|567|0|11||55.0		20|42|70|20|42||110.0												TGTGCCAGCAGCCCCAGCAACTCTGGAAACACCATATATTTT	36								CASSPSNSGNTIYF		:::::::::0:-6:11:::::20:0:42:::	TLML_18_	RNA
3352	CLONES_TRBTLML_18__apheresis_TCR-JV_cDNA_57_ACAGATTC_merged_170000.txt	4974	4	0.000116003	TGTGCCAGCAGCCCGACAGGGGGTACCACTGAAGCTTTCTTT	EEEEEEEEEEEEEEEEEEEEEEEEEEEEEEEEEEEEEEEEEE	TRBV5-5*00(1110),TRBV5-7*00(966)	TRBD1*00(45)	TRBJ1-1*00(220)		549|561|585|0|12||60.0;551|563|587|0|12||60.0	14|23|36|14|23||45.0	24|40|68|26|42||80.0												TGTGCCAGCAGCCCGACAGGGGGTACCACTGAAGCTTTCTTT	36								CASSPTGGTTEAFF		:::::::::0:-4:12:14:-2:-1:23:26:-4:42:::	TLML_18_	RNA
3353	CLONES_TRBTLML_18__apheresis_TCR-JV_cDNA_57_ACAGATTC_merged_170000.txt	4975	4	0.000116003	TGTGCCAGCAGCCCAGGGAGCTCCTACAATGAGCAGTTCTTC	EEEEEEEEEEEEEEEEEEEEEEEEEEEEEEEEEEEEEEEEEE	TRBV7-2*00(870)		TRBJ2-1*00(210)		580|592|617|0|12||60.0		16|42|70|16|42||130.0												TGTGCCAGCAGCCCAGGGAGCTCCTACAATGAGCAGTTCTTC	36								CASSPGSSYNEQFF		:::::::::0:-5:12:::::16:4:42:::	TLML_18_	RNA
3354	CLONES_TRBTLML_18__apheresis_TCR-JV_cDNA_57_ACAGATTC_merged_170000.txt	4976	4	0.000116003	TGTGCCAGCAGCCGCGACAAGGGCAATCAGCCCCAGCATTTT	EEEEEEEEEEEEEEEEEEEEEEEEEEEEEEEEEEEEEEEEEE	TRBV12-3*00(165),TRBV12-4*00(165)		TRBJ1-5*00(240)		530|541|567|0|11||55.0;530|541|567|0|11||55.0		22|42|70|22|42||100.0												TGTGCCAGCAGCCGCGACAAGGGCAATCAGCCCCAGCATTTT	36								CASSRDKGNQPQHF		:::::::::0:-6:11:::::22:-2:42:::	TLML_18_	RNA
3355	CLONES_TRBTLML_18__apheresis_TCR-JV_cDNA_57_ACAGATTC_merged_170000.txt	4977	4	0.000116003	TGTGCCAGCAGCCGGACAGGGATGAGTGAAAAACTGTTTTTT	EEEEEEEEEEEEEEEEEEEEEEEEEEEEEEEEEEEEEEEEEE	TRBV12-3*00(1001),TRBV12-4*00(953)	TRBD1*00(40)	TRBJ1-4*00(220)		530|541|567|0|11||55.0;530|541|567|0|11||55.0	13|21|36|13|21||40.0	27|43|71|26|42||80.0												TGTGCCAGCAGCCGGACAGGGATGAGTGAAAAACTGTTTTTT	36								CASSRTGMSEKLFF		:::::::::0:-6:11:13:-1:-3:21:26:-7:42:::	TLML_18_	RNA
3356	CLONES_TRBTLML_18__apheresis_TCR-JV_cDNA_57_ACAGATTC_merged_170000.txt	4978	4	0.000116003	TGTGCCAGCAGCCATGGGGGGAATACCGGGGAGCTGTTTTTT	EEEEEEEEEEEEEEEEEEEEEEEEEEEEEEEEEEEEEEEEEE	TRBV3-1*00(1115)	TRBD1*00(25)	TRBJ2-2*00(234)		543|557|580|0|14||70.0	18|23|36|15|20||25.0	21|43|71|20|42|SC24T|94.0												TGTGCCAGCAGCCATGGGGGGAATACCGGGGAGCTGTTTTTT	36								CASSHGGNTGELFF		:::::::::0:-3:14:15:-6:-1:20:20:-1:42:::	TLML_18_	RNA
3357	CLONES_TRBTLML_18__apheresis_TCR-JV_cDNA_57_ACAGATTC_merged_170000.txt	4979	4	0.000116003	TGTGCCAGCAGCCACGCTACAGGGGTGGATGGCTACACCTTC	EEEEEEEEEEEEEEEEEEEEEEEEEEEEEEEEEEEEEEEEEE	TRBV27*00(110)	TRBD1*00(35)	TRBJ1-2*00(210)		556|567|593|0|11||55.0	15|22|36|18|25||35.0	26|40|68|28|42||70.0												TGTGCCAGCAGCCACGCTACAGGGGTGGATGGCTACACCTTC	36								CASSHATGVDGYTF		:::::::::0:-6:11:18:-3:-2:25:28:-6:42:::	TLML_18_	RNA
3358	CLONES_TRBTLML_18__apheresis_TCR-JV_cDNA_57_ACAGATTC_merged_170000.txt	4980	4	0.000116003	TGTGCCAGCAGCCAATGGGAAGGAGGAGATACGCAGTATTTT	EEEEEEEEEEEEEEEEEEEEEEEEEEEEEEEEEEEEEAAAAA	TRBV3-1*00(945)	TRBD2*00(25)	TRBJ2-3*00(80)		543|558|580|0|15||75.0	26|31|48|21|26||25.0	25|41|69|26|42||80.0												TGTGCCAGCAGCCAATGGGAAGGAGGAGATACGCAGTATTTT	32								CASSQWEGGDTQYF		:::::::::0:-2:15:21:-10:-1:26:26:-5:42:::	TLML_18_	RNA
3359	CLONES_TRBTLML_18__apheresis_TCR-JV_cDNA_57_ACAGATTC_merged_170000.txt	4981	4	0.000116003	TGTGCCAGCAGCCAATACAAGGGAACTGGCGAGCAGTACTTC	EEEEEEEEEEEEEEEEEEEEEEEEEEEEEEEEEEEEEEEEEE	TRBV14*00(325)		TRBJ2-7*00(205)		516|531|553|0|15||75.0		26|39|67|29|42||65.0												TGTGCCAGCAGCCAATACAAGGGAACTGGCGAGCAGTACTTC	36								CASSQYKGTGEQYF		:::::::::0:-2:15:::::29:-6:42:::	TLML_18_	RNA
3360	CLONES_TRBTLML_18__apheresis_TCR-JV_cDNA_57_ACAGATTC_merged_170000.txt	4982	4	0.000116003	TGTGCCAGCAGCCAACCGAGCGGCCAAGAGACCCAGTACTTC	EEEEEEEEEEEEEEEEEEEEEEEEEEEEEEEEEEEEEEEEEE	TRBV3-1*00(335),TRBV3-2*00(319)	TRBD2*00(25)	TRBJ2-5*00(231)		543|558|580|0|15||75.0;543|558|580|0|15||75.0	22|27|48|18|23||25.0	21|40|68|23|42||95.0												TGTGCCAGCAGCCAACCGAGCGGCCAAGAGACCCAGTACTTC	36								CASSQPSGQETQYF		:::::::::0:-2:15:18:-6:-5:23:23:-1:42:::	TLML_18_	RNA
3361	CLONES_TRBTLML_18__apheresis_TCR-JV_cDNA_57_ACAGATTC_merged_170000.txt	4983	4	0.000116003	TGTGCCAGCAGCCAACAATCTAGCACAGATACGCAGTATTTT	EEEEEEEEEEEEEEEEEEEEEEEEEEEEEEEEEEEEEEEEEE	TRBV2*00(450)		TRBJ2-3*00(255)		518|529|555|0|11||55.0		18|41|69|19|42||115.0												TGTGCCAGCAGCCAACAATCTAGCACAGATACGCAGTATTTT	36								CASSQQSSTDTQYF		:::::::::0:-6:11:::::19:2:42:::	TLML_18_	RNA
3362	CLONES_TRBTLML_18__apheresis_TCR-JV_cDNA_57_ACAGATTC_merged_170000.txt	4984	4	0.000116003	TGTGCCAGCAGCCAAGGAGATCTCGCCAATGAGCAGTTCTTC	EEEEEEEEEEEEEEEEEEEEEEEEEEEEEEEEEEEEEEEEEE	TRBV4-2*00(175)		TRBJ2-1*00(220)		537|553|574|0|16||80.0		26|42|70|26|42||80.0												TGTGCCAGCAGCCAAGGAGATCTCGCCAATGAGCAGTTCTTC	36								CASSQGDLANEQFF		:::::::::0:-1:16:::::26:-6:42:::	TLML_18_	RNA
3363	CLONES_TRBTLML_18__apheresis_TCR-JV_cDNA_57_ACAGATTC_merged_170000.txt	4985	4	0.000116003	TGTGCCAGCAGCCAAGGAACTGGCCCCTACGAGCAGTACTTC	EEEEEEEEEEEEEEEEEEEEEEEEEEEEEEEEEEEEEEEEEE	TRBV14*00(223)		TRBJ2-7*00(225)		516|532|553|0|16||80.0		22|39|67|25|42||85.0												TGTGCCAGCAGCCAAGGAACTGGCCCCTACGAGCAGTACTTC	36								CASSQGTGPYEQYF		:::::::::0:-1:16:::::25:-2:42:::	TLML_18_	RNA
3364	CLONES_TRBTLML_18__apheresis_TCR-JV_cDNA_57_ACAGATTC_merged_170000.txt	4986	4	0.000116003	TGTGCCAGCAGCCAAGATGGGTCTAGCTATGGCTACACCTTC	EEEEEAEEEEEEEEEEEEEEEEEEEEEEEEEEEEEEEEEEEE	TRBV4-2*00(524.7),TRBV4-3*00(508.7)		TRBJ1-2*00(224)		537|555|574|0|18||90.0;537|555|574|0|18|SC539T|74.0		20|40|68|22|42|SA23G|84.0												TGTGCCAGCAGCCAAGATGGGTCTAGCTATGGCTACACCTTC	32								CASSQDGSSYGYTF		:::::::::0:1:18:::::22:0:42:::	TLML_18_	RNA
3365	CLONES_TRBTLML_18__apheresis_TCR-JV_cDNA_57_ACAGATTC_merged_170000.txt	4987	4	0.000116003	TGTGCCAGCAGCCAAGATACCCTCTTAGATACGCAGTATTTT	EEEEEEEEEEEEEEEEEEEEEEEEEEEEEEEEEEEEEEEEEE	TRBV14*00(541)	TRBD2*00(25)	TRBJ2-3*00(220)		516|534|553|0|18||90.0	0|5|48|19|24||25.0	25|41|69|26|42||80.0												TGTGCCAGCAGCCAAGATACCCTCTTAGATACGCAGTATTTT	36								CASSQDTLLDTQYF		:::::::::0:1:18:19:16:-27:24:26:-5:42:::	TLML_18_	RNA
3366	CLONES_TRBTLML_18__apheresis_TCR-JV_cDNA_57_ACAGATTC_merged_170000.txt	4988	4	0.000116003	TGTGCCAGCAGCCAAGACAGGGGGCAGGGTGAAGCTTTCTTT	EEEEEEEEEEEEEEEEEEEEEEEEEEEEEEEEEEEEEEEEEE	TRBV14*00(590)	TRBD1*00(40)	TRBJ1-1*00(205)		516|533|553|0|17||85.0	16|24|36|17|25||40.0	27|40|68|29|42||65.0												TGTGCCAGCAGCCAAGACAGGGGGCAGGGTGAAGCTTTCTTT	36								CASSQDRGQGEAFF		:::::::::0:0:17:17:-4:0:25:29:-7:42:::	TLML_18_	RNA
3367	CLONES_TRBTLML_18__apheresis_TCR-JV_cDNA_57_ACAGATTC_merged_170000.txt	4989	4	0.000116003	TGTGCCAGCAGCCAAGAGGGATACAGGGAAGGCTACACCTTC	EEEEEEEEEEEEEEEEEEEEEEEEEEEEEEEEEEEEEEEEEE	TRBV4-2*00(365),TRBV4-3*00(349)	TRBD1*00(30)	TRBJ1-2*00(200)		537|554|574|0|17||85.0;537|554|574|0|17|SC539T|69.0	15|21|36|22|28||30.0	28|40|68|30|42||60.0												TGTGCCAGCAGCCAAGAGGGATACAGGGAAGGCTACACCTTC	36								CASSQEGYREGYTF		:::::::::0:0:17:22:-3:-3:28:30:-8:42:::	TLML_18_	RNA
3368	CLONES_TRBTLML_18__apheresis_TCR-JV_cDNA_57_ACAGATTC_merged_170000.txt	4990	4	0.000116003	TGTGCCAGCAGCCAAATGGCCACAACCTACGAGCAGTACTTC	EEEEEEEEEEEEEEEEEEEEEEEEEEEEEEEEEEEEEEEAAA	TRBV3-1*00(1340)		TRBJ2-7*00(95)		543|558|580|0|15||75.0		22|39|67|25|42||85.0												TGTGCCAGCAGCCAAATGGCCACAACCTACGAGCAGTACTTC	32								CASSQMATTYEQYF		:::::::::0:-2:15:::::25:-2:42:::	TLML_18_	RNA
3369	CLONES_TRBTLML_18__apheresis_TCR-JV_cDNA_57_ACAGATTC_merged_170000.txt	4991	4	0.000116003	TGTGCCAGCAGCCAAAATCAACTCTCAGATACGCAGTATTTT	EEEEEEEEEEEEEEEEEEEEEEEEEEEEEEEEEEEEEEEEEE	TRBV4-2*00(602),TRBV4-3*00(570)		TRBJ2-3*00(225)		537|556|574|0|19|SG552A|79.0;537|556|574|0|19|SC539TSG552A|63.0		24|41|69|25|42||85.0												TGTGCCAGCAGCCAAAATCAACTCTCAGATACGCAGTATTTT	36								CASSQNQLSDTQYF		:::::::::0:2:19:::::25:-4:42:::	TLML_18_	RNA
3370	CLONES_TRBTLML_18__apheresis_TCR-JV_cDNA_57_ACAGATTC_merged_170000.txt	4992	4	0.000116003	TGTGCCAGCAGCGTTGCCGGGATCCGCTATGGCTACACCTTC	EEEEEEEEEEEEEEEEEEEEEEEEEEEEEEEEEEEEEEEEEE	TRBV13*00(266)	TRBD1*00(30),TRBD2*00(30)	TRBJ1-2*00(220)		567|579|604|0|12||60.0	10|16|36|16|22||30.0;14|20|48|16|22||30.0	24|40|68|26|42||80.0												TGTGCCAGCAGCGTTGCCGGGATCCGCTATGGCTACACCTTC	36								CASSVAGIRYGYTF		:::::::::0:-5:12:16:2:-8:22:26:-4:42:::	TLML_18_	RNA
3371	CLONES_TRBTLML_18__apheresis_TCR-JV_cDNA_57_ACAGATTC_merged_170000.txt	4993	4	0.000116003	TGTGCCAGCAGCGTATACAGGGGGCCTTACGAGCAGTACTTC	EEEEEEEEEEEEEEEEEEEEEEEEEEEEEEEEEEEEEEEEEE	TRBV11-2*00(555),TRBV11-3*00(523),TRBV11-1*00(507)	TRBD1*00(45)	TRBJ2-7*00(209.7)		522|534|559|0|12||60.0;521|533|558|0|12||60.0;531|543|568|0|12||60.0	15|24|36|16|25||45.0	24|39|67|27|42||75.0												TGTGCCAGCAGCGTATACAGGGGGCCTTACGAGCAGTACTTC	36								CASSVYRGPYEQYF		:::::::::0:-5:12:16:-3:0:25:27:-4:42:::	TLML_18_	RNA
3372	CLONES_TRBTLML_18__apheresis_TCR-JV_cDNA_57_ACAGATTC_merged_170000.txt	4994	4	0.000116003	TGTGCCAGCAGCGTAGTGTCGAACACCGGGGAGCTGTTTTTT	EEEEEEEEEEEEEEEEEEEEEEEEEEEEEEEEEEEEEEEEEE	TRBV9*00(167)		TRBJ2-2*00(255)		559|575|595|0|16||80.0		20|43|71|19|42||115.0												TGTGCCAGCAGCGTAGTGTCGAACACCGGGGAGCTGTTTTTT	36								CASSVVSNTGELFF		:::::::::0:0:16:::::19:0:42:::	TLML_18_	RNA
3373	CLONES_TRBTLML_18__apheresis_TCR-JV_cDNA_57_ACAGATTC_merged_170000.txt	4995	4	0.000116003	TGTGCCAGCAGCGTAGGTCATCGGACTAGCGAGGAGTTCTTC	EEEEEEEEEEEEEEEEEEEEEEEEEEEEEEEEEEEEEEEEEE	TRBV9*00(820)	TRBD2*00(40)	TRBJ2-1*00(184)		559|575|595|0|16||80.0	17|25|48|22|30||40.0	30|42|70|30|42|SC33G|44.0												TGTGCCAGCAGCGTAGGTCATCGGACTAGCGAGGAGTTCTTC	36								CASSVGHRTSEEFF		:::::::::0:0:16:22:-1:-7:30:30:-10:42:::	TLML_18_	RNA
3374	CLONES_TRBTLML_18__apheresis_TCR-JV_cDNA_57_ACAGATTC_merged_170000.txt	4996	4	0.000116003	TGTGCCAGCAGCGTAGACTGGGCAGTGGGTGAAGCTTTCTTT	EEEEEEEEEEEEEEEEEEEEEEEEEEEEEEEEEEEEEEEEEE	TRBV9*00(755)		TRBJ1-1*00(205)		559|575|595|0|16||80.0		27|40|68|29|42||65.0												TGTGCCAGCAGCGTAGACTGGGCAGTGGGTGAAGCTTTCTTT	36								CASSVDWAVGEAFF		:::::::::0:0:16:::::29:-7:42:::	TLML_18_	RNA
3375	CLONES_TRBTLML_18__apheresis_TCR-JV_cDNA_57_ACAGATTC_merged_170000.txt	4997	4	0.000116003	TGTGCCAGCAGCGTAAACCCGAACTTAGAGACCCAGTACTTC	EEEEEEEEEEEEEEEEEEEEEEEEEEEEEEEEEEEEEEEEEE	TRBV9*00(335)		TRBJ2-5*00(220)		559|574|595|0|15||75.0		24|40|68|26|42||80.0												TGTGCCAGCAGCGTAAACCCGAACTTAGAGACCCAGTACTTC	36								CASSVNPNLETQYF		:::::::::0:-1:15:::::26:-4:42:::	TLML_18_	RNA
3376	CLONES_TRBTLML_18__apheresis_TCR-JV_cDNA_57_ACAGATTC_merged_170000.txt	4998	4	0.000116003	TGTGCCAGCAGCGGCCGGGACACGAACACTGAAGCTTTCTTT	EEEEEEEEEEEEEEEEEEEEEEEEEEEEEEEEEEEEEEEEEE	TRBV5-4*00(155)	TRBD1*00(40),TRBD2*00(35)	TRBJ1-1*00(235)		549|561|585|0|12||60.0	10|18|36|14|22||40.0;14|21|48|14|21||35.0	21|40|68|23|42||95.0												TGTGCCAGCAGCGGCCGGGACACGAACACTGAAGCTTTCTTT	36								CASSGRDTNTEAFF		:::::::::0:-4:12:14:2:-6:22:23:-1:42:::	TLML_18_	RNA
3377	CLONES_TRBTLML_18__apheresis_TCR-JV_cDNA_57_ACAGATTC_merged_170000.txt	4999	4	0.000116003	TGTGCCAGCAGCGGGACTAGCGGTGCCTACGAGCAGTACTTC	EEEEEEEEEEEEEEEEEEEEEEEEEEEEEEEEEEEEEEEEEE	TRBV27*00(282)	TRBD2*00(60)	TRBJ2-7*00(225)		556|567|593|0|11||55.0	15|27|48|11|23||60.0	22|39|67|25|42||85.0												TGTGCCAGCAGCGGGACTAGCGGTGCCTACGAGCAGTACTTC	36								CASSGTSGAYEQYF		:::::::::0:-6:11:11:1:-5:23:25:-2:42:::	TLML_18_	RNA
3378	CLONES_TRBTLML_18__apheresis_TCR-JV_cDNA_57_ACAGATTC_merged_170000.txt	5000	4	0.000116003	TGTGCCAGCAGCGACAGCGTCGGGGGTTATGGCTACACCTTC	EEEEEEEEEEEEEEEEEEEEEEEEEEEEEEEEEEEEEEEEEE	TRBV9*00(500)	TRBD1*00(25)	TRBJ1-2*00(215)		559|572|595|0|13||65.0	18|23|36|21|26||25.0	25|40|68|27|42||75.0												TGTGCCAGCAGCGACAGCGTCGGGGGTTATGGCTACACCTTC	36								CASSDSVGGYGYTF		:::::::::0:-3:13:21:-6:-1:26:27:-5:42:::	TLML_18_	RNA
3379	CLONES_TRBTLML_18__apheresis_TCR-JV_cDNA_57_ACAGATTC_merged_170000.txt	5001	4	0.000116003	TGTGCCAGCAGCGAACAGGGGGGTAAGGGTGAGCAGTACTTC	EEEEEEEEEEEEEEEEEEEEEEEEEEEEEEEEEEEEEEEEEE	TRBV6-1*00(309),TRBV6-6*00(273)	TRBD1*00(35)	TRBJ2-7*00(200)		516|531|553|0|15|ST527C|59.0;516|527|553|0|11||55.0	16|23|36|15|22||35.0	27|39|67|30|42||60.0												TGTGCCAGCAGCGAACAGGGGGGTAAGGGTGAGCAGTACTTC	36								CASSEQGGKGEQYF		:::::::::0:-2:15:15:-4:-1:22:30:-7:42:::	TLML_18_	RNA
3380	CLONES_TRBTLML_18__apheresis_TCR-JV_cDNA_57_ACAGATTC_merged_170000.txt	5002	4	0.000116003	TGTGCCAGCAGCGAAGAGACATTTAACTATGGCTACACCTTC	EEEEEEEEEEEEEEEEEEEEEEEEEEEEEEEEEEEEEEEEEE	TRBV7-2*00(202.3)		TRBJ1-2*00(235)		580|592|617|0|12||60.0		21|40|68|23|42||95.0												TGTGCCAGCAGCGAAGAGACATTTAACTATGGCTACACCTTC	36								CASSEETFNYGYTF		:::::::::0:-5:12:::::23:-1:42:::	TLML_18_	RNA
3381	CLONES_TRBTLML_18__apheresis_TCR-JV_cDNA_57_ACAGATTC_merged_170000.txt	5003	4	0.000116003	TGTGCCAGCAGCATCAGGGGTAGCAATCAGCCCCAGCATTTT	EEEEEEEEEEEEEEEEEEEEEEEEEEEEEEEEEEEEEEEEEE	TRBV28*00(685)	TRBD1*00(30)	TRBJ1-5*00(250)		564|575|601|0|11||55.0	16|22|36|14|20||30.0	20|42|70|20|42||110.0												TGTGCCAGCAGCATCAGGGGTAGCAATCAGCCCCAGCATTTT	36								CASSIRGSNQPQHF		:::::::::0:-6:11:14:-4:-2:20:20:0:42:::	TLML_18_	RNA
3382	CLONES_TRBTLML_18__apheresis_TCR-JV_cDNA_57_ACAGATTC_merged_170000.txt	5004	4	0.000116003	TGTGCCAGCAGCATAAGGGGATTAGGAAACACCATATATTTT	EEEEEEEEEEEEEEEEEEEEEEEEEEEEEEEEEEEEEEEEEE	TRBV5-8*00(570),TRBV5-4*00(522)	TRBD1*00(25)	TRBJ1-3*00(230)		551|563|587|0|12||60.0;549|561|585|0|12||60.0	17|22|36|15|20||25.0	24|42|70|24|42||90.0												TGTGCCAGCAGCATAAGGGGATTAGGAAACACCATATATTTT	36								CASSIRGLGNTIYF		:::::::::0:-4:12:15:-5:-2:20:24:-4:42:::	TLML_18_	RNA
3383	CLONES_TRBTLML_18__apheresis_TCR-JV_cDNA_57_ACAGATTC_merged_170000.txt	5005	4	0.000116003	TGTGCCAGCAGCACTAGCGGGGCCTCCTACGAGCAGTACTTC	EEEEEEEEEEEEEEEEEEEEEEEEEEEEEEEEEEEEEEEEEE	TRBV6-5*00(915)	TRBD2*00(45)	TRBJ2-7*00(119)		519|530|556|0|11||55.0	19|28|48|12|21||45.0	20|39|67|23|42||95.0												TGTGCCAGCAGCACTAGCGGGGCCTCCTACGAGCAGTACTTC	36								CASSTSGASYEQYF		:::::::::0:-6:11:12:-3:-4:21:23:0:42:::	TLML_18_	RNA
3384	CLONES_TRBTLML_18__apheresis_TCR-JV_cDNA_57_ACAGATTC_merged_170000.txt	5006	4	0.000116003	TGTGCCAGCAGCACCGCCGGCCCGTCAGATACGCAGTATTTT	EEEEEEEEEEEEEEEEEEEEEEEEAEEEEEEEEEEEEEEEEE	TRBV7-6*00(900),TRBV7-7*00(804)	TRBD2*00(25)	TRBJ2-3*00(225)		576|588|613|0|12||60.0;585|597|622|0|12||60.0	30|35|48|18|23||25.0	24|41|69|25|42||85.0												TGTGCCAGCAGCACCGCCGGCCCGTCAGATACGCAGTATTTT	32								CASSTAGPSDTQYF		:::::::::0:-5:12:18:-14:3:23:25:-4:42:::	TLML_18_	RNA
3385	CLONES_TRBTLML_18__apheresis_TCR-JV_cDNA_57_ACAGATTC_merged_170000.txt	5007	4	0.000116003	TGTGCCAGCAGCAAGGGACTGAACGTAAATGAGCAGTTCTTC	EEEEEEEEEEEEEEEEEEEEEEEEEEEEEEEEEEEEEEEEEE	TRBV7-9*00(395)	TRBD2*00(30)	TRBJ2-1*00(215)		556|568|593|0|12||60.0	16|22|48|14|20||30.0	27|42|70|27|42||75.0												TGTGCCAGCAGCAAGGGACTGAACGTAAATGAGCAGTTCTTC	36								CASSKGLNVNEQFF		:::::::::0:-5:12:14:0:-10:20:27:-7:42:::	TLML_18_	RNA
3386	CLONES_TRBTLML_18__apheresis_TCR-JV_cDNA_57_ACAGATTC_merged_170000.txt	5008	4	0.000116003	TGTGCCAGCAGGCTCAGGTATAGCAATCAGCCCCAGCATTTT	EEEEEEEEEEEEEEEEEEEEEEEEEEEEEEEEEEEEEEEEEE	TRBV6-5*00(490)		TRBJ1-5*00(260)		519|530|556|0|11||55.0		18|42|70|18|42||120.0												TGTGCCAGCAGGCTCAGGTATAGCAATCAGCCCCAGCATTTT	36								CASRLRYSNQPQHF		:::::::::0:-6:11:::::18:2:42:::	TLML_18_	RNA
3387	CLONES_TRBTLML_18__apheresis_TCR-JV_cDNA_57_ACAGATTC_merged_170000.txt	5009	4	0.000116003	TGTGCCAGCAGGCCCGGGCTGGACACCGGGGAGCTGTTTTTT	EEEEEEEEEEEEEEEEEEEEEEEEEEEEEEEEEEEEEEEEEE	TRBV2*00(370)	TRBD1*00(30),TRBD2*00(30)	TRBJ2-2*00(240)		518|529|555|0|11||55.0	9|15|36|12|18||30.0;13|19|48|12|18||30.0	23|43|71|22|42||100.0												TGTGCCAGCAGGCCCGGGCTGGACACCGGGGAGCTGTTTTTT	36								CASRPGLDTGELFF		:::::::::0:-6:11:12:3:-9:18:22:-3:42:::	TLML_18_	RNA
3388	CLONES_TRBTLML_18__apheresis_TCR-JV_cDNA_57_ACAGATTC_merged_170000.txt	5010	4	0.000116003	TGTGCCAGCAGGCCGGGACTGAATAATTCACCCCTCCACTTT	EEEEEEEEEEEEEEEEEEEEEEEEEEEEEEEEEEEEEEEEEE	TRBV12-3*00(160),TRBV12-4*00(160)	TRBD2*00(40),TRBD1*00(35)	TRBJ1-6*00(224)		530|541|567|0|11||55.0;530|541|567|0|11||55.0	14|22|48|12|20||40.0;10|17|36|12|19||35.0	25|45|73|22|42||100.0												TGTGCCAGCAGGCCGGGACTGAATAATTCACCCCTCCACTTT	36								CASRPGLNNSPLHF		:::::::::0:-6:11:12:2:-10:20:22:-5:42:::	TLML_18_	RNA
3389	CLONES_TRBTLML_18__apheresis_TCR-JV_cDNA_57_ACAGATTC_merged_170000.txt	5011	4	0.000116003	TGTGCCAGCAGGGCGTTGGGGGGCTCCTACGAGCAGTACTTC	EEEEEEEEEEEEEEEEEEEEEEEEEEEEEEEEEEEEEEEEEE	TRBV28*00(421)	TRBD1*00(25)	TRBJ2-7*00(240)		564|575|601|0|11||55.0	18|23|36|17|22||25.0	19|39|67|22|42||100.0												TGTGCCAGCAGGGCGTTGGGGGGCTCCTACGAGCAGTACTTC	36								CASRALGGSYEQYF		:::::::::0:-6:11:17:-6:-1:22:22:1:42:::	TLML_18_	RNA
3390	CLONES_TRBTLML_18__apheresis_TCR-JV_cDNA_57_ACAGATTC_merged_170000.txt	5012	4	0.000116003	TGTGCCAGCAGGGAGGCAGCGGGAGAGGCTGCGCAGTATTTT	EEEEEEEEEEEEEEEEEEEEEEEEEEEEEEEEEEEEEEEEEE	TRBV5-6*00(390),TRBV5-5*00(374),TRBV5-7*00(374)	TRBD2*00(40)	TRBJ2-3*00(195)		550|561|586|0|11||55.0;549|560|585|0|11||55.0;551|562|587|0|11||55.0	22|30|48|17|25||40.0	30|41|69|31|42||55.0												TGTGCCAGCAGGGAGGCAGCGGGAGAGGCTGCGCAGTATTTT	36								CASREAAGEAAQYF		:::::::::0:-5:11:17:-6:-2:25:31:-10:42:::	TLML_18_	RNA
3391	CLONES_TRBTLML_18__apheresis_TCR-JV_cDNA_57_ACAGATTC_merged_170000.txt	5013	4	0.000116003	TGTGCCAGCAGACTAAGATCCGAAAGAAACACCATATATTTT	EEEEEEEEEEEEEEEEEEEEEEEEEEEEEEEEEEEEEEEEEE	TRBV6-5*00(435)		TRBJ1-3*00(225)		519|530|556|0|11||55.0		25|42|70|25|42||85.0												TGTGCCAGCAGACTAAGATCCGAAAGAAACACCATATATTTT	36								CASRLRSERNTIYF		:::::::::0:-6:11:::::25:-5:42:::	TLML_18_	RNA
3392	CLONES_TRBTLML_18__apheresis_TCR-JV_cDNA_57_ACAGATTC_merged_170000.txt	5014	4	0.000116003	TGTGCCAGCAGAGTTGTATTGGGGACCAACGTCCTGACTTTC	EEEEEEEEEEEEEEEEEEEEEEEEEEEEEEEEEEEEEEEEEE	TRBV11-2*00(315),TRBV11-3*00(283)		TRBJ2-6*00(229)		522|533|559|0|11||55.0;521|532|558|0|11||55.0		24|45|73|21|42|SG27A|89.0												TGTGCCAGCAGAGTTGTATTGGGGACCAACGTCCTGACTTTC	36								CASRVVLGTNVLTF		:::::::::0:-6:11:::::21:-4:42:::	TLML_18_	RNA
3393	CLONES_TRBTLML_18__apheresis_TCR-JV_cDNA_57_ACAGATTC_merged_170000.txt	5015	4	0.000116003	TGTGCCAGCAGAGAGTGGGGGGACTACAATGAGCAGTTCTTC	EEEEEEEEEEEEEEEEEEEEEEEEEEEEEEEEEEEEEEEEEE	TRBV5-4*00(520),TRBV5-8*00(472)	TRBD1*00(25)	TRBJ2-1*00(235)		549|560|585|0|11||55.0;551|562|587|0|11||55.0	18|23|36|16|21||25.0	23|42|70|23|42||95.0												TGTGCCAGCAGAGAGTGGGGGGACTACAATGAGCAGTTCTTC	36								CASREWGDYNEQFF		:::::::::0:-5:11:16:-6:-1:21:23:-3:42:::	TLML_18_	RNA
3394	CLONES_TRBTLML_18__apheresis_TCR-JV_cDNA_57_ACAGATTC_merged_170000.txt	5016	4	0.000116003	TGTGCCAGCAGAAGACCCGGCGACCGCTACGAGCAGTACTTC	EEEEEEEEEEEEEEEEEEEEEEEEEEEEEEEEEEEEEEEEEE	TRBV12-3*00(235),TRBV12-4*00(235)	TRBD1*00(25),TRBD2*00(25)	TRBJ2-7*00(220)		530|541|567|0|11||55.0;530|541|567|0|11||55.0	9|14|36|15|20||25.0;13|18|48|15|20||25.0	23|39|67|26|42||80.0												TGTGCCAGCAGAAGACCCGGCGACCGCTACGAGCAGTACTTC	36								CASRRPGDRYEQYF		:::::::::0:-6:11:15:3:-10:20:26:-3:42:::	TLML_18_	RNA
3395	CLONES_TRBTLML_18__apheresis_TCR-JV_cDNA_57_ACAGATTC_merged_170000.txt	5017	4	0.000116003	TGTGCCAGCAAATACCGGGACAGTTACAATGAGCAGTTCTTC	EEEEEEEEEEEEEEEEEEEEEEEEEEEEEEEEEEEEEEEEEA	TRBV6-6*00(510)	TRBD1*00(45)	TRBJ2-1*00(175)		516|526|553|0|10||50.0	10|19|36|14|23||45.0	24|42|70|24|42||90.0												TGTGCCAGCAAATACCGGGACAGTTACAATGAGCAGTTCTTC	32								CASKYRDSYNEQFF		:::::::::0:-7:10:14:2:-5:23:24:-4:42:::	TLML_18_	RNA
3396	CLONES_TRBTLML_18__apheresis_TCR-JV_cDNA_57_ACAGATTC_merged_170000.txt	5018	4	0.000116003	TGTGCCAGCAAACTATCCGGCCCCGGAAACACCATATATTTT	EEEEEEEEEEEEEEEEEEEEEEEEEEEEEEEEEEEEEEEEEE	TRBV2*00(331)	TRBD1*00(25),TRBD2*00(25)	TRBJ1-3*00(230)		518|528|555|0|10||50.0	0|5|36|19|24||25.0;30|35|48|18|23||25.0	24|42|70|24|42||90.0												TGTGCCAGCAAACTATCCGGCCCCGGAAACACCATATATTTT	36								CASKLSGPGNTIYF		:::::::::0:-7:10:19:12:-19:24:24:-4:42:::	TLML_18_	RNA
3397	CLONES_TRBTLML_18__apheresis_TCR-JV_cDNA_57_ACAGATTC_merged_170000.txt	5019	4	0.000116003	TGTGCCAGCAAAGTCGGCCGAGCCAAAAACATTCAGTACTTC	EEEEEEEEEEEEEEEEEEEEEEEEEEEEEEEEEEEEEEEEEE	TRBV6-5*00(480)		TRBJ2-4*00(250)		519|529|556|0|10||50.0		20|42|70|20|42||110.0												TGTGCCAGCAAAGTCGGCCGAGCCAAAAACATTCAGTACTTC	36								CASKVGRAKNIQYF		:::::::::0:-7:10:::::20:0:42:::	TLML_18_	RNA
3398	CLONES_TRBTLML_18__apheresis_TCR-JV_cDNA_57_ACAGATTC_merged_170000.txt	5020	4	0.000116003	TGTGCCAGAGCTCTAGCGGGAGGCCCAGATACGCAGTATTTT	EEEEEEEEEEEEEEEEEEEEEEEEEEEEEEEEEEEEEEEEEE	TRBV9*00(405)	TRBD2*00(55)	TRBJ2-3*00(225)		559|567|595|0|8||40.0	20|31|48|12|23||55.0	24|41|69|25|42||85.0												TGTGCCAGAGCTCTAGCGGGAGGCCCAGATACGCAGTATTTT	36								CARALAGGPDTQYF		:::::::::0:-8:8:12:-4:-1:23:25:-4:42:::	TLML_18_	RNA
3399	CLONES_TRBTLML_18__apheresis_TCR-JV_cDNA_57_ACAGATTC_merged_170000.txt	5021	4	0.000116003	TGTGCCAACACCCGGGACCCCGAGGCAGATACGCAGTATTTT	EEEEEEEEEEEEEEEEEEEEEEEEEEEEEEEEEEEEEEEEEE	TRBV10-3*00(280)	TRBD1*00(40),TRBD2*00(40)	TRBJ2-3*00(225)		533|540|570|0|7||35.0	9|17|36|10|18||40.0;13|21|48|10|18||40.0	24|41|69|25|42||85.0												TGTGCCAACACCCGGGACCCCGAGGCAGATACGCAGTATTTT	36								CANTRDPEADTQYF		:::::::::0:-10:7:10:3:-7:18:25:-4:42:::	TLML_18_	RNA
3400	CLONES_TRBTLML_18__apheresis_TCR-JV_cDNA_57_ACAGATTC_merged_170000.txt	5081	4	0.000116003	TGCGCCAGCGCCGGGACTAGCGGGAAAAATGAGCAGTTCTTC	EEEEEEEEEEEEEEEEEEEEEEEEEEEEEEEEEEEEEEEEEE	TRBV5-1*00(200)	TRBD2*00(75)	TRBJ2-1*00(215)		554|563|590|0|9||45.0	14|29|48|10|25||75.0	27|42|70|27|42||75.0												TGCGCCAGCGCCGGGACTAGCGGGAAAAATGAGCAGTTCTTC	36								CASAGTSGKNEQFF		:::::::::0:-7:9:10:2:-3:25:27:-7:42:::	TLML_18_	RNA
3401	CLONES_TRBTLML_18__apheresis_TCR-JV_cDNA_57_ACAGATTC_merged_170000.txt	5082	4	0.000116003	TGCGCCAGCACCTTGCGGGGTTTTAACACTGAAGCTTTCTTT	EEEEEEEEEEEEEEEEEEEEEEEEEEEEEEEEEEEEEEEEEE	TRBV5-1*00(129)		TRBJ1-1*00(230)		554|569|590|0|15|SG564C|59.0		22|40|68|24|42||90.0												TGCGCCAGCACCTTGCGGGGTTTTAACACTGAAGCTTTCTTT	36								CASTLRGFNTEAFF		:::::::::0:-1:15:::::24:-2:42:::	TLML_18_	RNA
3402	CLONES_TRBTLML_18__apheresis_TCR-JV_cDNA_57_ACAGATTC_merged_170000.txt	5083	4	0.000116003	TGCGCCAGCAGTGGGACTCTGGACACCGGGGAGCTGTTTTTT	EEEEEEEEEEEEEEEEEEEEEEEEEEEEEEEEEEEEEEEEEE	TRBV23-1*00(415)	TRBD2*00(30)	TRBJ2-2*00(236)		580|592|617|0|12||60.0	16|22|48|12|18||30.0	23|43|71|22|42||100.0												TGCGCCAGCAGTGGGACTCTGGACACCGGGGAGCTGTTTTTT	36								CASSGTLDTGELFF		:::::::::0:-5:12:12:0:-10:18:22:-3:42:::	TLML_18_	RNA
3403	CLONES_TRBTLML_18__apheresis_TCR-JV_cDNA_57_ACAGATTC_merged_170000.txt	5084	4	0.000116003	TGCGCCAGCAGTGAGTCGTCTACTTACAATGAGCAGTTCTTC	EEEEEEEEEEEEEEEEEEEEEEEEEEEEEEEEEEEEEEEEEE	TRBV10-1*00(285)		TRBJ2-1*00(230)		533|551|570|0|18||90.0		24|42|70|24|42||90.0												TGCGCCAGCAGTGAGTCGTCTACTTACAATGAGCAGTTCTTC	36								CASSESSTYNEQFF		:::::::::0:1:18:::::24:-4:42:::	TLML_18_	RNA
3404	CLONES_TRBTLML_18__apheresis_TCR-JV_cDNA_57_ACAGATTC_merged_170000.txt	5085	4	0.000116003	TGCGCCAGCAGCTTGGCACAGAACACCGGGGAGCTGTTTTTT	EEEEEEEEEEEEEEEEEEEEEEEEEEEEEEEEEEEEEEEEEE	TRBV5-1*00(800)		TRBJ2-2*00(250)		554|571|590|0|17||85.0		21|43|71|20|42||110.0												TGCGCCAGCAGCTTGGCACAGAACACCGGGGAGCTGTTTTTT	36								CASSLAQNTGELFF		:::::::::0:1:17:::::20:-1:42:::	TLML_18_	RNA
3405	CLONES_TRBTLML_18__apheresis_TCR-JV_cDNA_57_ACAGATTC_merged_170000.txt	5086	4	0.000116003	TGCGCCAGCAGCTTGGGGCCATCGAGCGGTGAGCAGTTCTTC	EEEEEEEEEEEEEEEEEEEEEEEEEEEEEEEEEEEEEEEEEE	TRBV5-1*00(811)	TRBD2*00(25)	TRBJ2-1*00(205)		554|570|590|0|16||80.0	22|27|48|24|29||25.0	29|42|70|29|42||65.0												TGCGCCAGCAGCTTGGGGCCATCGAGCGGTGAGCAGTTCTTC	36								CASSLGPSSGEQFF		:::::::::0:0:16:24:-6:-5:29:29:-9:42:::	TLML_18_	RNA
3406	CLONES_TRBTLML_18__apheresis_TCR-JV_cDNA_57_ACAGATTC_merged_170000.txt	5087	4	0.000116003	TGCGCCAGCAGCTTGGGGCAGGGGGCCAACGAGCAGTACTTC	EEEEAEEEEEEEEEEEEEEEEEEEEEEEEEEEEEEEEEEEEE	TRBV5-1*00(534)	TRBD1*00(40)	TRBJ2-7*00(210)		554|570|590|0|16||80.0	16|24|36|18|26||40.0	25|39|67|28|42||70.0												TGCGCCAGCAGCTTGGGGCAGGGGGCCAACGAGCAGTACTTC	32								CASSLGQGANEQYF		:::::::::0:0:16:18:-4:0:26:28:-5:42:::	TLML_18_	RNA
3407	CLONES_TRBTLML_18__apheresis_TCR-JV_cDNA_57_ACAGATTC_merged_170000.txt	5088	4	0.000116003	TGCGCCAGCAGCTTGGGGACAGGGGCCTACGAGCAGTACTTC	EEEEEEEEEEEEEEEEEEEEEEEEEEEEEEEEEEEEEEEEEE	TRBV5-1*00(795)	TRBD1*00(45)	TRBJ2-7*00(225)		554|570|590|0|16||80.0	13|22|36|16|25||45.0	22|39|67|25|42||85.0												TGCGCCAGCAGCTTGGGGACAGGGGCCTACGAGCAGTACTTC	36								CASSLGTGAYEQYF		:::::::::0:0:16:16:-1:-2:25:25:-2:42:::	TLML_18_	RNA
3408	CLONES_TRBTLML_18__apheresis_TCR-JV_cDNA_57_ACAGATTC_merged_170000.txt	5089	4	0.000116003	TGCGCCAGCAGCTTGGACGGCAGCTCCTACGAGCAGTACTTC	EEEEEEEEEEEEEEEEEEEEEEEEEEEEEEEEEEEEEEEEEE	TRBV5-1*00(720)		TRBJ2-7*00(245)		554|570|590|0|16||80.0		18|39|67|21|42||105.0												TGCGCCAGCAGCTTGGACGGCAGCTCCTACGAGCAGTACTTC	36								CASSLDGSSYEQYF		:::::::::0:0:16:::::21:2:42:::	TLML_18_	RNA
3409	CLONES_TRBTLML_18__apheresis_TCR-JV_cDNA_57_ACAGATTC_merged_170000.txt	5090	4	0.000116003	TGCGCCAGCAGCTTAGAGGACATACAAGATACGCAGTATTTT	EEEEEEEEEEEEEEEEEEEEEEEEEEEEEEEEEEEEEEEEEE	TRBV5-1*00(555)	TRBD1*00(25)	TRBJ2-3*00(220)		554|568|590|0|14||70.0	13|18|36|17|22||25.0	25|41|69|26|42||80.0												TGCGCCAGCAGCTTAGAGGACATACAAGATACGCAGTATTTT	36								CASSLEDIQDTQYF		:::::::::0:-2:14:17:-1:-6:22:26:-5:42:::	TLML_18_	RNA
3410	CLONES_TRBTLML_18__apheresis_TCR-JV_cDNA_57_ACAGATTC_merged_170000.txt	5091	4	0.000116003	TGCGCCAGCAGCTCTTGGGACATCCAAGAGACCCAGTACTTC	EEEEEEEEEEEEEEEEEEEEEEEEEEEEEEEEEEEEEEEEEE	TRBV5-1*00(230)	TRBD1*00(30)	TRBJ2-5*00(235)		554|567|590|0|13||65.0	12|18|36|16|22||30.0	21|40|68|23|42||95.0												TGCGCCAGCAGCTCTTGGGACATCCAAGAGACCCAGTACTTC	36								CASSSWDIQETQYF		:::::::::0:-3:13:16:0:-6:22:23:-1:42:::	TLML_18_	RNA
3411	CLONES_TRBTLML_18__apheresis_TCR-JV_cDNA_57_ACAGATTC_merged_170000.txt	5092	4	0.000116003	TGCGCCAGCAGCTGGGACGGGGGAAACACTGAAGCTTTCTTT	EEEEEEEEEEEEEEEEEEEEEEEEEEEEEEEEEEAAAAA???	TRBV5-1*00(303)	TRBD1*00(34)	TRBJ1-1*00(75)		554|567|590|0|13||65.0	12|22|36|13|23|SA17G|34.0	22|40|68|24|42||90.0												TGCGCCAGCAGCTGGGACGGGGGAAACACTGAAGCTTTCTTT	30								CASSWDGGNTEAFF		:::::::::0:-3:13:13:0:-2:23:24:-2:42:::	TLML_18_	RNA
3412	CLONES_TRBTLML_18__apheresis_TCR-JV_cDNA_57_ACAGATTC_merged_170000.txt	5093	4	0.000116003	TGCGCCAGCAGCTGGACAGGGAGGAGTACTGAAGCTTTCTTT	EEEEEEEEEEEEEEEEEEEEEEEEEEEEEEEEEEEEEEEEEE	TRBV5-1*00(520)	TRBD1*00(40)	TRBJ1-1*00(215)		554|567|590|0|13||65.0	13|21|36|13|21||40.0	25|40|68|27|42||75.0												TGCGCCAGCAGCTGGACAGGGAGGAGTACTGAAGCTTTCTTT	36								CASSWTGRSTEAFF		:::::::::0:-3:13:13:-1:-3:21:27:-5:42:::	TLML_18_	RNA
3413	CLONES_TRBTLML_18__apheresis_TCR-JV_cDNA_57_ACAGATTC_merged_170000.txt	5094	4	0.000116003	TGCGCCAGCAGCCTCGGGACAGGAGATCAGCCCCAGCATTTT	EEEEEEEEEEEEEEEEEEEEEEEEEEEEEEEEEEEEEEEEEE	TRBV4-1*00(165),TRBV4-3*00(149)	TRBD1*00(45)	TRBJ1-5*00(217)		537|550|574|0|13||65.0;537|550|574|0|13||65.0	11|20|36|14|23||45.0	25|42|70|25|42||85.0												TGCGCCAGCAGCCTCGGGACAGGAGATCAGCCCCAGCATTTT	36								CASSLGTGDQPQHF		:::::::::0:-4:13:14:1:-4:23:25:-5:42:::	TLML_18_	RNA
3414	CLONES_TRBTLML_18__apheresis_TCR-JV_cDNA_57_ACAGATTC_merged_170000.txt	5095	4	0.000116003	TGCGCCAGCAGCCTCGACAGAGTTAATGAAAAACTGTTTTTT	EEEEEEEEEEEEEEEEEEEEEEEEEEEEEEEEEEEEEEEEEE	TRBV4-1*00(780)	TRBD1*00(25)	TRBJ1-4*00(170)		537|550|574|0|13||65.0	14|19|36|15|20||25.0	24|43|71|23|42||95.0												TGCGCCAGCAGCCTCGACAGAGTTAATGAAAAACTGTTTTTT	36								CASSLDRVNEKLFF		:::::::::0:-4:13:15:-2:-5:20:23:-4:42:::	TLML_18_	RNA
3415	CLONES_TRBTLML_18__apheresis_TCR-JV_cDNA_57_ACAGATTC_merged_170000.txt	5096	4	0.000116003	TGCGCCAGCAGCCCGGGACAGCCGAACACTGAAGCTTTCTTT	EEEEEEEEEEEEEEEEEEEEEEEEEEEEEEEEEEEEEEEEEE	TRBV5-1*00(265)	TRBD1*00(45)	TRBJ1-1*00(235)		554|566|590|0|12||60.0	10|19|36|12|21||45.0	21|40|68|23|42||95.0												TGCGCCAGCAGCCCGGGACAGCCGAACACTGAAGCTTTCTTT	36								CASSPGQPNTEAFF		:::::::::0:-4:12:12:2:-5:21:23:-1:42:::	TLML_18_	RNA
3416	CLONES_TRBTLML_18__apheresis_TCR-JV_cDNA_57_ACAGATTC_merged_170000.txt	5097	4	0.000116003	TGCGCCAGCAGCCGGACTAGCGGGATATATGAGCAGTTCTTC	EEEEEEEEEEEEEEEEEEEEEEEEEEEEEEEEEEEEEEEEEE	TRBV5-1*00(343)	TRBD2*00(60)	TRBJ2-1*00(210)		554|566|590|0|12||60.0	17|29|48|13|25||60.0	28|42|70|28|42||70.0												TGCGCCAGCAGCCGGACTAGCGGGATATATGAGCAGTTCTTC	36								CASSRTSGIYEQFF		:::::::::0:-4:12:13:-1:-3:25:28:-8:42:::	TLML_18_	RNA
3417	CLONES_TRBTLML_18__apheresis_TCR-JV_cDNA_57_ACAGATTC_merged_170000.txt	5098	4	0.000116003	TGCGCCAGCAGCCATACTCTCAGGGACGATGGCTACACCTTC	EEEEEEEEEEEEEEEEEEEEEEEEEEEEEEEEEEEEEEEEEE	TRBV4-1*00(660)	TRBD1*00(25),TRBD2*00(25)	TRBJ1-2*00(210)		537|551|574|0|14||70.0	12|17|36|22|27||25.0;16|21|48|22|27||25.0	26|40|68|28|42||70.0												TGCGCCAGCAGCCATACTCTCAGGGACGATGGCTACACCTTC	36								CASSHTLRDDGYTF		:::::::::0:-3:14:22:0:-7:27:28:-6:42:::	TLML_18_	RNA
3418	CLONES_TRBTLML_18__apheresis_TCR-JV_cDNA_57_ACAGATTC_merged_170000.txt	5099	4	0.000116003	TGCGCCAGCAGCCAGGACAGCTATAATTCACCCCTCCACTTT	EEEEEEEEEEEEEEEEEEEEEEEEEEEEEEEEEEEEEEEEEE	TRBV4-1*00(495)	TRBD1*00(30)	TRBJ1-6*00(234)		537|551|574|0|14||70.0	13|19|36|14|20||30.0	23|45|73|20|42||110.0												TGCGCCAGCAGCCAGGACAGCTATAATTCACCCCTCCACTTT	36								CASSQDSYNSPLHF		:::::::::0:-3:14:14:-1:-5:20:20:-3:42:::	TLML_18_	RNA
3419	CLONES_TRBTLML_18__apheresis_TCR-JV_cDNA_57_ACAGATTC_merged_170000.txt	5100	4	0.000116003	TGCGCCAGCAGCCAAGTAGCGGGAATCGATGAGCAGTTCTTC	EEEEEEEEEEEEEEEEEEEEEEEEEEEEEEEEEEEEEEEEEE	TRBV4-1*00(185.5)	TRBD2*00(40)	TRBJ2-1*00(184)		537|553|574|0|16||80.0	21|29|48|16|24||40.0	28|42|70|28|42||70.0												TGCGCCAGCAGCCAAGTAGCGGGAATCGATGAGCAGTTCTTC	36								CASSQVAGIDEQFF		:::::::::0:-1:16:16:-5:-3:24:28:-8:42:::	TLML_18_	RNA
3420	CLONES_TRBTLML_18__apheresis_TCR-JV_cDNA_57_ACAGATTC_merged_170000.txt	5101	4	0.000116003	TGCGCCAGCAGCCAAGGGGACAGCCAAGAGACCCAGTACTTC	EEEEEEEEEEEEEEEEEEEEEEEEEEEEEEEEEEEEEEEEEE	TRBV4-1*00(1010)	TRBD1*00(35)	TRBJ2-5*00(235)		537|553|574|0|16||80.0	12|19|36|16|23||35.0	21|40|68|23|42||95.0												TGCGCCAGCAGCCAAGGGGACAGCCAAGAGACCCAGTACTTC	36								CASSQGDSQETQYF		:::::::::0:-1:16:16:0:-5:23:23:-1:42:::	TLML_18_	RNA
3421	CLONES_TRBTLML_18__apheresis_TCR-JV_cDNA_57_ACAGATTC_merged_170000.txt	5102	4	0.000116003	TGCGCCAGCAGCCAAGATGAAAACAAGGCTGAAGCTTTCTTT	EEEEEEEEEEEEEEEEEEEEEEEEEEEEEEEEEEEEEEEEEE	TRBV4-1*00(345)		TRBJ1-1*00(210)		537|555|574|0|18||90.0		26|40|68|28|42||70.0												TGCGCCAGCAGCCAAGATGAAAACAAGGCTGAAGCTTTCTTT	36								CASSQDENKAEAFF		:::::::::0:1:18:::::28:-6:42:::	TLML_18_	RNA
3422	CLONES_TRBTLML_18__apheresis_TCR-JV_cDNA_57_ACAGATTC_merged_170000.txt	5103	4	0.000116003	TGCGCCAGCAGCGCAGGGAACTCCTACAATGAGCAGTTCTTC	EEEEEEEEEEEEEEEEEEEEEEEEEEEEEEEEEEEEEEEEEE	TRBV5-1*00(775)		TRBJ2-1*00(254)		554|566|590|0|12||60.0		16|42|70|16|42|SG19A|114.0												TGCGCCAGCAGCGCAGGGAACTCCTACAATGAGCAGTTCTTC	36								CASSAGNSYNEQFF		:::::::::0:-4:12:::::16:4:42:::	TLML_18_	RNA
3423	CLONES_TRBTLML_18__apheresis_TCR-JV_cDNA_57_ACAGATTC_merged_170000.txt	5104	4	0.000116003	TGCGCCAGCAGCGGGGATCAGGGGACAGATACGCAGTATTTT	EEEEEEEEEEEEEEEEEEEEEEEEEEEEEEEEEEEEEEEEEE	TRBV5-1*00(600.3)	TRBD1*00(30)	TRBJ2-3*00(230)		554|566|590|0|12||60.0	16|22|36|18|24||30.0	23|41|69|24|42||90.0												TGCGCCAGCAGCGGGGATCAGGGGACAGATACGCAGTATTTT	36								CASSGDQGTDTQYF		:::::::::0:-4:12:18:-4:-2:24:24:-3:42:::	TLML_18_	RNA
3424	CLONES_TRBTLML_18__apheresis_TCR-JV_cDNA_57_ACAGATTC_merged_170000.txt	5105	4	0.000116003	TGCGCCAGCAGCAGGGGTGATGGCGGCACTGAAGCTTTCTTT	EEEEEEEEEEEEEEEEEEEEEEEEEEEEEEEEEEEEEEEEEE	TRBV5-1*00(486)	TRBD1*00(25)	TRBJ1-1*00(220)		554|566|590|0|12||60.0	17|22|36|12|17||25.0	24|40|68|26|42||80.0												TGCGCCAGCAGCAGGGGTGATGGCGGCACTGAAGCTTTCTTT	36								CASSRGDGGTEAFF		:::::::::0:-4:12:12:-5:-2:17:26:-4:42:::	TLML_18_	RNA
3425	CLONES_TRBTLML_18__apheresis_TCR-JV_cDNA_57_ACAGATTC_merged_170000.txt	5106	4	0.000116003	TGCGCCAGCAGCAAAGGCGGAGCTAACTATGGCTACACCTTC	EEEEEEEEEEEEEEEEEEEEEEEEEEEEEEEEEEEEEEEEEE	TRBV4-1*00(349)		TRBJ1-2*00(250)		537|553|574|0|16|SC549A|64.0		18|40|68|20|42||110.0												TGCGCCAGCAGCAAAGGCGGAGCTAACTATGGCTACACCTTC	36								CASSKGGANYGYTF		:::::::::0:-1:16:::::20:2:42:::	TLML_18_	RNA
3426	CLONES_TRBTLML_18__apheresis_TCR-JV_cDNA_57_ACAGATTC_merged_170000.txt	5116	4	0.000116003	TGCAGTGCTTCTACTAGCCACCGCACAGATACGCAGTATTTT	EEEEEEEEEEEEEEEEEEEEEEEEEEEEEEEEEEEEEEEEEE	TRBV20-1*00(195)	TRBD2*00(30)	TRBJ2-3*00(240)		759|768|793|0|9||45.0	19|25|48|12|18||30.0	21|41|69|22|42||100.0												TGCAGTGCTTCTACTAGCCACCGCACAGATACGCAGTATTTT	36								CSASTSHRTDTQYF		:::::::::0:-5:9:12:-3:-7:18:22:-1:42:::	TLML_18_	RNA
3427	CLONES_TRBTLML_18__apheresis_TCR-JV_cDNA_57_ACAGATTC_merged_170000.txt	5117	4	0.000116003	TGCAGTGCTCACCAGAAAAGCGGCGCAGATACGCAGTATTTT	EEEEEEEEEEEEEEEEEEEEEEEEEEEEEEEEEEEEEEEEEE	TRBV20-1*00(455)	TRBD2*00(25)	TRBJ2-3*00(221)		759|768|793|0|9||45.0	22|27|48|18|23||25.0	24|41|69|25|42||85.0												TGCAGTGCTCACCAGAAAAGCGGCGCAGATACGCAGTATTTT	36								CSAHQKSGADTQYF		:::::::::0:-5:9:18:-6:-5:23:25:-4:42:::	TLML_18_	RNA
3428	CLONES_TRBTLML_18__apheresis_TCR-JV_cDNA_57_ACAGATTC_merged_170000.txt	5118	4	0.000116003	TGCAGTGCTCAGCGGGGGAACGGTAATCAGCCCCAGCATTTT	EEEEEEEEEEEEEEEEEEEEEEEEEEEEEEEEEEEEEEEEEE	TRBV20-1*00(176)	TRBD2*00(30)	TRBJ1-5*00(230)		759|768|793|0|9||45.0	22|28|48|10|16||30.0	24|42|70|24|42||90.0												TGCAGTGCTCAGCGGGGGAACGGTAATCAGCCCCAGCATTTT	36								CSAQRGNGNQPQHF		:::::::::0:-5:9:10:-6:-4:16:24:-4:42:::	TLML_18_	RNA
3429	CLONES_TRBTLML_18__apheresis_TCR-JV_cDNA_57_ACAGATTC_merged_170000.txt	5119	4	0.000116003	TGCAGTGCTGCCGGGACAGGGGCCACAGATACGCAGTATTTT	EEEEEEEEEEEEAEEEEEEEEEEEEEEEEEEEEEEEEEEEEE	TRBV20-1*00(634)	TRBD1*00(60)	TRBJ2-3*00(235)		759|768|793|0|9||45.0	10|22|36|10|22||60.0	22|41|69|23|42||95.0												TGCAGTGCTGCCGGGACAGGGGCCACAGATACGCAGTATTTT	32								CSAAGTGATDTQYF		:::::::::0:-5:9:10:2:-2:22:23:-2:42:::	TLML_18_	RNA
3430	CLONES_TRBTLML_18__apheresis_TCR-JV_cDNA_57_ACAGATTC_merged_170000.txt	5120	4	0.000116003	TGCAGTGCTATCCCGGGTGTGGGCAATCAGCCCCAGCATTTT	EEEEEEEEEEEEEEEEEEEEEEEEEEEEEEEEEEEEEEEEEE	TRBV20-1*00(655)	TRBD1*00(35),TRBD2*00(35)	TRBJ1-5*00(236)		759|769|793|0|10||50.0	8|15|36|10|17||35.0;12|19|48|10|17||35.0	22|42|70|22|42||100.0												TGCAGTGCTATCCCGGGTGTGGGCAATCAGCCCCAGCATTTT	36								CSAIPGVGNQPQHF		:::::::::0:-4:10:10:4:-9:17:22:-2:42:::	TLML_18_	RNA
3431	CLONES_TRBTLML_18__apheresis_TCR-JV_cDNA_57_ACAGATTC_merged_170000.txt	5121	4	0.000116003	TGCAGTGCTATGTTAGGACTAGATGTTCATGAGCAGTTCTTC	EEEEEEEEEEEEEEEEEEEEEEEEEEEEEEEEEEEEEEEEEE	TRBV20-1*00(450)	TRBD2*00(35)	TRBJ2-1*00(210)		759|769|793|0|10||50.0	17|24|48|15|22||35.0	28|42|70|28|42||70.0												TGCAGTGCTATGTTAGGACTAGATGTTCATGAGCAGTTCTTC	36								CSAMLGLDVHEQFF		:::::::::0:-4:10:15:-1:-8:22:28:-8:42:::	TLML_18_	RNA
3432	CLONES_TRBTLML_18__apheresis_TCR-JV_cDNA_57_ACAGATTC_merged_170000.txt	5122	4	0.000116003	TGCAGTGCTACAAACCGAGGGGTTCTGGATGGCTACACCTTC	EEEEEEEEEEEEEEEEEEEEEEEEEEEEEEEEEEEEEEEEEE	TRBV20-1*00(410)	TRBD1*00(25),TRBD2*00(25)	TRBJ1-2*00(210)		759|769|793|0|10||50.0	17|22|36|17|22||25.0;27|32|48|16|21||25.0	26|40|68|28|42||70.0												TGCAGTGCTACAAACCGAGGGGTTCTGGATGGCTACACCTTC	36								CSATNRGVLDGYTF		:::::::::0:-4:10:17:-5:-2:22:28:-6:42:::	TLML_18_	RNA
3433	CLONES_TRBTLML_18__apheresis_TCR-JV_cDNA_57_ACAGATTC_merged_170000.txt	5123	4	0.000116003	TGCAGTGCTAGTGATTCTAGCGGTTACAATGAGCAGTTCTTC	EEEEEEEEEEEEEEEEEEEEEEEEEEEEEEEEEEEEEEEEEE	TRBV20-1*00(398)		TRBJ2-1*00(230)		759|781|793|0|21|SA770TDC774|68.0		24|42|70|24|42||90.0												TGCAGTGCTAGTGATTCTAGCGGTTACAATGAGCAGTTCTTC	36								CSASDSSGYNEQFF		:::::::::0:8:21:::::24:-4:42:::	TLML_18_	RNA
3434	CLONES_TRBTLML_18__apheresis_TCR-JV_cDNA_57_ACAGATTC_merged_170000.txt	5124	4	0.000116003	TGCAGTGCTAGTAAGGCAGTCTCGGATTCACCCCTCCACTTT	EEEEEEEEEEEEEEEEEEEEEEEEEEEEEEEEEEEEEEEEEE	TRBV20-1*00(160)		TRBJ1-6*00(209)		759|770|793|0|11||55.0		28|45|73|25|42||85.0												TGCAGTGCTAGTAAGGCAGTCTCGGATTCACCCCTCCACTTT	36								CSASKAVSDSPLHF		:::::::::0:-3:11:::::25:-8:42:::	TLML_18_	RNA
3435	CLONES_TRBTLML_18__apheresis_TCR-JV_cDNA_57_ACAGATTC_merged_170000.txt	5125	4	0.000116003	TGCAGTGCTAGGGGGGGCAGGGGATTCTACGAGCAGTACTTC	EEEEEEEEEEEEEEEEEEEEEEEEEEEEEEEEEEEEEEEEEE	TRBV20-1*00(535)	TRBD1*00(34)	TRBJ2-7*00(220)		759|770|793|0|11||55.0	12|22|36|13|23|SA15G|34.0	23|39|67|26|42||80.0												TGCAGTGCTAGGGGGGGCAGGGGATTCTACGAGCAGTACTTC	36								CSARGGRGFYEQYF		:::::::::0:-3:11:13:0:-2:23:26:-3:42:::	TLML_18_	RNA
3436	CLONES_TRBTLML_18__apheresis_TCR-JV_cDNA_57_ACAGATTC_merged_170000.txt	5126	4	0.000116003	TGCAGTGCTAGGGACGGGACAGGGCCAACTGAAGCTTTCTTT	EEEEEEEEEEEEEEEEEEEEEEEEEEEEEEEEEEEEEEEEEE	TRBV20-1*00(740)	TRBD1*00(50)	TRBJ1-1*00(185)		759|770|793|0|11||55.0	11|21|36|14|24||50.0	25|40|68|27|42||75.0												TGCAGTGCTAGGGACGGGACAGGGCCAACTGAAGCTTTCTTT	36								CSARDGTGPTEAFF		:::::::::0:-3:11:14:1:-3:24:27:-5:42:::	TLML_18_	RNA
3437	CLONES_TRBTLML_18__apheresis_TCR-JV_cDNA_57_ACAGATTC_merged_170000.txt	5127	4	0.000116003	TGCAGTGCTAGGAAGCGGGAGGGCCCAGATACGCAGTATTTT	EEEEEEEEEEEEEEEEEEEEEEEEEEEEEEEEEEEEEEEEEE	TRBV20-1*00(307)	TRBD2*00(60)	TRBJ2-3*00(225)		759|770|793|0|11||55.0	22|34|48|13|25||60.0	24|41|69|25|42||85.0												TGCAGTGCTAGGAAGCGGGAGGGCCCAGATACGCAGTATTTT	36								CSARKREGPDTQYF		:::::::::0:-3:11:13:-6:2:25:25:-4:42:::	TLML_18_	RNA
3438	CLONES_TRBTLML_18__apheresis_TCR-JV_cDNA_57_ACAGATTC_merged_170000.txt	5128	4	0.000116003	TGCAGTGCTAGATTTGGCGGAAGGAACAATGAGCAGTTCTTC	EEEEEEEEEEEEEEEEEEEEEEEEEEEEEEEEEEEEEEEEEE	TRBV20-1*00(536)		TRBJ2-1*00(225)		759|771|793|0|12||60.0		25|42|70|25|42||85.0												TGCAGTGCTAGATTTGGCGGAAGGAACAATGAGCAGTTCTTC	36								CSARFGGRNNEQFF		:::::::::0:-2:12:::::25:-5:42:::	TLML_18_	RNA
3439	CLONES_TRBTLML_18__apheresis_TCR-JV_cDNA_57_ACAGATTC_merged_170000.txt	5129	4	0.000116003	TGCAGTGCTAGACCCCCCCGCTCCTACAATGAGCAGTTCTTC	EEEEEEEEEEEEEEEEEEEEEEEEEEEEEEEEEEEEEEEEEE	TRBV20-1*00(316)	TRBD1*00(25)	TRBJ2-1*00(255)		759|771|793|0|12||60.0	1|6|36|12|17||25.0	19|42|70|19|42||115.0												TGCAGTGCTAGACCCCCCCGCTCCTACAATGAGCAGTTCTTC	36								CSARPPRSYNEQFF		:::::::::0:-2:12:12:11:-18:17:19:1:42:::	TLML_18_	RNA
3440	CLONES_TRBTLML_18__apheresis_TCR-JV_cDNA_57_ACAGATTC_merged_170000.txt	5130	4	0.000116003	TGCAGTGCTAGAGGGTCGGGAGTTATCCACGAGCAGTACTTC	EEEEEEEEEEEEEEEEEEEEEEEEEEEEEEEEEEEEEEEEEE	TRBV20-1*00(465)	TRBD2*00(30)	TRBJ2-7*00(210)		759|772|793|0|13||65.0	24|30|48|16|22||30.0	25|39|67|28|42||70.0												TGCAGTGCTAGAGGGTCGGGAGTTATCCACGAGCAGTACTTC	36								CSARGSGVIHEQYF		:::::::::0:-1:13:16:-8:-2:22:28:-5:42:::	TLML_18_	RNA
3441	CLONES_TRBTLML_18__apheresis_TCR-JV_cDNA_57_ACAGATTC_merged_170000.txt	5131	4	0.000116003	TGCAGTGCTAGAGGGGGAGGAATTACCTATGGCTACACCTTC	EEEEEEEEEEEEEEEEEEEEEEEEEEEEEEEEEEEEEEEEEE	TRBV20-1*00(1090)	TRBD2*00(30)	TRBJ1-2*00(214.7)		759|772|793|0|13||65.0	25|31|48|14|20||30.0	24|40|68|26|42||80.0												TGCAGTGCTAGAGGGGGAGGAATTACCTATGGCTACACCTTC	36								CSARGGGITYGYTF		:::::::::0:-1:13:14:-9:-1:20:26:-4:42:::	TLML_18_	RNA
3442	CLONES_TRBTLML_18__apheresis_TCR-JV_cDNA_57_ACAGATTC_merged_170000.txt	5132	4	0.000116003	TGCAGTGCTAGAGATCTGCTAGCGGCTTGGGAGCAGTTCTTC	EEEEEEEEEEEEEEEEEEEEEEEEEEEEEEEEEEEEEEEEEE	TRBV20-1*00(435)		TRBJ2-1*00(200)		759|781|793|0|23|I776G|89.0		30|42|70|30|42||60.0												TGCAGTGCTAGAGATCTGCTAGCGGCTTGGGAGCAGTTCTTC	36								CSARDLLAAWEQFF		:::::::::0:8:23:::::30:-10:42:::	TLML_18_	RNA
3443	CLONES_TRBTLML_18__apheresis_TCR-JV_cDNA_57_ACAGATTC_merged_170000.txt	5133	4	0.000116003	TGCAGTGCTAGAGATCAACGGCGTAGCGGGGAGCTGTTTTTT	EEEEEEEEEEEEEEEEEEEEEEEEEEEEEEEEEEEEEEEEEE	TRBV20-1*00(445)		TRBJ2-2*00(220)		759|775|793|0|16||80.0		27|43|71|26|42||80.0												TGCAGTGCTAGAGATCAACGGCGTAGCGGGGAGCTGTTTTTT	36								CSARDQRRSGELFF		:::::::::0:2:16:::::26:-7:42:::	TLML_18_	RNA
3444	CLONES_TRBTLML_18__apheresis_TCR-JV_cDNA_57_ACAGATTC_merged_170000.txt	5134	4	0.000116003	TGCAGTGCTAGAACCCCAGGACAGAACACTGAAGCTTTCTTT	EEEEEEEEEEEEEEEEEEEEEEEEEEEEEEEEEEEEEEEEEE	TRBV20-1*00(750)	TRBD1*00(29)	TRBJ1-1*00(235)		759|771|793|0|12||60.0	9|18|36|14|23|SG12A|29.0	21|40|68|23|42||95.0												TGCAGTGCTAGAACCCCAGGACAGAACACTGAAGCTTTCTTT	36								CSARTPGQNTEAFF		:::::::::0:-2:12:14:3:-6:23:23:-1:42:::	TLML_18_	RNA
3445	CLONES_TRBTLML_18__apheresis_TCR-JV_cDNA_57_ACAGATTC_merged_170000.txt	5135	4	0.000116003	TGCAGTGCTAGAAGTGGGGGGGGAAACAATGAGCAGTTCTTC	EEEEEEEEEEEEEEEEEEEEEEEEEEEEEEEEEEEEEEEEEE	TRBV20-1*00(645)	TRBD1*00(25)	TRBJ2-1*00(225)		759|771|793|0|12||60.0	18|23|36|15|20||25.0	25|42|70|25|42||85.0												TGCAGTGCTAGAAGTGGGGGGGGAAACAATGAGCAGTTCTTC	36								CSARSGGGNNEQFF		:::::::::0:-2:12:15:-6:-1:20:25:-5:42:::	TLML_18_	RNA
3446	CLONES_TRBTLML_18__apheresis_TCR-JV_cDNA_57_ACAGATTC_merged_170000.txt	5136	4	0.000116003	TGCAGTGCTAGAAGGGGACAGACCCAAGAGACCCAGTACTTC	EEEEEEEEEEEEEEEEEEEEEEEEEEEEEEEEEEEEEEEEEE	TRBV20-1*00(331)	TRBD1*00(35)	TRBJ2-5*00(235)		759|771|793|0|12||60.0	12|19|36|14|21||35.0	21|40|68|23|42||95.0												TGCAGTGCTAGAAGGGGACAGACCCAAGAGACCCAGTACTTC	36								CSARRGQTQETQYF		:::::::::0:-2:12:14:0:-5:21:23:-1:42:::	TLML_18_	RNA
3447	CLONES_TRBTLML_18__apheresis_TCR-JV_cDNA_57_ACAGATTC_merged_170000.txt	5137	4	0.000116003	TGCAGTGCCCTAAGGGGTCCTAACACCGGGGAGCTGTTTTTT	EEEEEEEEEEEEEEEEEEEEEEEEEEEEEEEEEEEEEEEEEE	TRBV20-1*00(630)	TRBD1*00(25)	TRBJ2-2*00(245)		759|767|793|0|8||40.0	17|22|36|12|17||25.0	22|43|71|21|42||105.0												TGCAGTGCCCTAAGGGGTCCTAACACCGGGGAGCTGTTTTTT	36								CSALRGPNTGELFF		:::::::::0:-6:8:12:-5:-2:17:21:-2:42:::	TLML_18_	RNA
3448	CLONES_TRBTLML_18__apheresis_TCR-JV_cDNA_57_ACAGATTC_merged_170000.txt	5138	4	0.000116003	TGCAGTGCCCCCGGACTAGCGGATTACAATGAGCAGTTCTTC	EEEEEEEEEEEEEEEEEEEEEEEEEEEEEEEEEEEEEEEEEE	TRBV20-1*00(405)	TRBD2*00(54)	TRBJ2-1*00(230)		759|767|793|0|8||40.0	13|27|48|8|22|SG16C|54.0	24|42|70|24|42||90.0												TGCAGTGCCCCCGGACTAGCGGATTACAATGAGCAGTTCTTC	36								CSAPGLADYNEQFF		:::::::::0:-6:8:8:3:-5:22:24:-4:42:::	TLML_18_	RNA
3449	CLONES_TRBTLML_18__apheresis_TCR-JV_cDNA_57_ACAGATTC_merged_170000.txt	5139	4	0.000116003	TGCAGTGCCCAAGGGACTAGCGGGAGGGTGGAGCAGTACTTC	EEEEEEEEEEEEEEEEEEEEEEEEEEEEEEEEEEEEEEEEEE	TRBV20-1*00(475)	TRBD2*00(80)	TRBJ2-7*00(196)		759|767|793|0|8||40.0	16|32|48|12|28||80.0	27|39|67|30|42||60.0												TGCAGTGCCCAAGGGACTAGCGGGAGGGTGGAGCAGTACTTC	36								CSAQGTSGRVEQYF		:::::::::0:-6:8:12:0:0:28:30:-7:42:::	TLML_18_	RNA
3450	CLONES_TRBTLML_18__apheresis_TCR-JV_cDNA_57_ACAGATTC_merged_170000.txt	5140	4	0.000116003	TGCAGTGCCGTAAGCGGGTATAGCACAGATACGCAGTATTTT	EEEEEEEEEEEEEEEEEEEEEEEEEEEEEEEEEEEEEEEEEE	TRBV20-1*00(760)	TRBD2*00(30)	TRBJ2-3*00(141)		759|767|793|0|8||40.0	22|28|48|12|18||30.0	19|41|69|20|42||110.0												TGCAGTGCCGTAAGCGGGTATAGCACAGATACGCAGTATTTT	36								CSAVSGYSTDTQYF		:::::::::0:-6:8:12:-6:-4:18:20:1:42:::	TLML_18_	RNA
3451	CLONES_TRBTLML_18__apheresis_TCR-JV_cDNA_57_ACAGATTC_merged_170000.txt	5141	4	0.000116003	TGCAGTGCCGAGGGACTAGCGGGCGCTTCGGGGCAGTTCTTC	EAEEEEEEEEEEEEEEEEEEEEEEEEEEAEEEEEEEEEEEEE	TRBV20-1*00(710.5)	TRBD2*00(60)	TRBJ2-1*00(190)		759|767|793|0|8||40.0	16|28|48|11|23||60.0	32|42|70|32|42||50.0												TGCAGTGCCGAGGGACTAGCGGGCGCTTCGGGGCAGTTCTTC	32								CSAEGLAGASGQFF		:::::::::0:-6:8:11:0:-4:23:32:-12:42:::	TLML_18_	RNA
3452	CLONES_TRBTLML_18__apheresis_TCR-JV_cDNA_57_ACAGATTC_merged_170000.txt	5142	4	0.000116003	TGCAGTGCCGAACGGACAGGGGTCGATCAGCCCCAGCATTTT	EEEEEEEEEEEEEEEEEEEEEEEEEEEEEEEEEEEEEEEEEE	TRBV20-1*00(446)	TRBD1*00(45)	TRBJ1-5*00(225)		759|767|793|0|8||40.0	13|22|36|13|22||45.0	25|42|70|25|42||85.0												TGCAGTGCCGAACGGACAGGGGTCGATCAGCCCCAGCATTTT	36								CSAERTGVDQPQHF		:::::::::0:-6:8:13:-1:-2:22:25:-5:42:::	TLML_18_	RNA
3453	CLONES_TRBTLML_18__apheresis_TCR-JV_cDNA_57_ACAGATTC_merged_170000.txt	5143	4	0.000116003	TGCAGTGCCAACAACAGGGGCCACTACAATGAGCAGTTCTTC	EEEEEEEEEEEEEEEEEEEEEEEEEEEEEEEEEEEEEEEEEE	TRBV20-1*00(435)	TRBD1*00(35)	TRBJ2-1*00(235)		759|767|793|0|8||40.0	15|22|36|13|20||35.0	23|42|70|23|42||95.0												TGCAGTGCCAACAACAGGGGCCACTACAATGAGCAGTTCTTC	36								CSANNRGHYNEQFF		:::::::::0:-6:8:13:-3:-2:20:23:-3:42:::	TLML_18_	RNA
3454	CLONES_TRBTLML_18__apheresis_TCR-JV_cDNA_57_ACAGATTC_merged_170000.txt	5144	4	0.000116003	TGCAGTGCGCCCCCGGGGGGCGGAGGAGAGACCCAGTACTTC	EEEEEEEEEEEEEEEEEEEEEEEEEEEEEEEEEEEEEEEEEE	TRBV20-1*00(940)	TRBD1*00(35),TRBD2*00(30)	TRBJ2-5*00(220)		759|767|793|0|8||40.0	18|25|36|15|22||35.0;13|19|48|11|17||30.0	24|40|68|26|42||80.0												TGCAGTGCGCCCCCGGGGGGCGGAGGAGAGACCCAGTACTTC	36								CSAPPGGGGETQYF		:::::::::0:-6:8:15:-6:1:22:26:-4:42:::	TLML_18_	RNA
3455	CLONES_TRBTLML_18__apheresis_TCR-JV_cDNA_57_ACAGATTC_merged_170000.txt	5145	4	0.000116003	TGCAGTGCGAGCCCCATCTCTGGGGCCAACGTCCTGACTTTC	EEEEEEEEEEEEEEEEEEEEEEEEEEEEEEEEEEEEEEEEEE	TRBV20-1*00(520)	TRBD1*00(25)	TRBJ2-6*00(265)		759|767|793|0|8||40.0	0|5|36|10|15||25.0	20|45|73|17|42||125.0												TGCAGTGCGAGCCCCATCTCTGGGGCCAACGTCCTGACTTTC	36								CSASPISGANVLTF		:::::::::0:-6:8:10:12:-19:15:17:0:42:::	TLML_18_	RNA
3456	CLONES_TRBTLML_18__apheresis_TCR-JV_cDNA_57_ACAGATTC_merged_170000.txt	5146	4	0.000116003	TGCAGCGTTTTACAGGGGAATAGCAATCAGCCCCAGCATTTT	EEEEEEEEEEEEEEEEEEEEEEEEEEEEEEEEEEEEEEEEEE	TRBV29-1*00(607)	TRBD1*00(35)	TRBJ1-5*00(247)		700|709|734|0|9||45.0	15|22|36|11|18||35.0	19|42|70|19|42||115.0												TGCAGCGTTTTACAGGGGAATAGCAATCAGCCCCAGCATTTT	36								CSVLQGNSNQPQHF		:::::::::0:-5:9:11:-3:-2:18:19:1:42:::	TLML_18_	RNA
3457	CLONES_TRBTLML_18__apheresis_TCR-JV_cDNA_57_ACAGATTC_merged_170000.txt	5147	4	0.000116003	TGCAGCGTTGTTTGGGAATGGGGCTCCTACGAGCAGTACTTC	EEEEEEEEEEEEEEEEEEEEEEEEEEEEEEEEEEEEEEEEEE	TRBV29-1*00(275)		TRBJ2-7*00(240)		700|710|734|0|10||50.0		19|39|67|22|42||100.0												TGCAGCGTTGTTTGGGAATGGGGCTCCTACGAGCAGTACTTC	36								CSVVWEWGSYEQYF		:::::::::0:-4:10:::::22:1:42:::	TLML_18_	RNA
3458	CLONES_TRBTLML_18__apheresis_TCR-JV_cDNA_57_ACAGATTC_merged_170000.txt	5148	4	0.000116003	TGCAGCGTTGTGGGGGACAAAAACACCGGGGAGCTGTTTTTT	EEEEEEEEEEEEEEEEEEEEEEEEEEEEEEEEEEEEEEEEEE	TRBV29-1*00(211.5)	TRBD1*00(30)	TRBJ2-2*00(245)		700|710|734|0|10||50.0	12|18|36|13|19||30.0	22|43|71|21|42||105.0												TGCAGCGTTGTGGGGGACAAAAACACCGGGGAGCTGTTTTTT	36								CSVVGDKNTGELFF		:::::::::0:-4:10:13:0:-6:19:21:-2:42:::	TLML_18_	RNA
3459	CLONES_TRBTLML_18__apheresis_TCR-JV_cDNA_57_ACAGATTC_merged_170000.txt	5149	4	0.000116003	TGCAGCGTTGTAAACAGGGAGCTAACAGATACGCAGTATTTT	EEEEEEEEEEEEEEEEEEEEEEEEEEEEEEEEEEEEEEEEEA	TRBV29-1*00(968.8)	TRBD1*00(30)	TRBJ2-3*00(95)		700|710|734|0|10||50.0	15|21|36|13|19||30.0	23|41|69|24|42||90.0												TGCAGCGTTGTAAACAGGGAGCTAACAGATACGCAGTATTTT	32								CSVVNRELTDTQYF		:::::::::0:-4:10:13:-3:-3:19:24:-3:42:::	TLML_18_	RNA
3460	CLONES_TRBTLML_18__apheresis_TCR-JV_cDNA_57_ACAGATTC_merged_170000.txt	5150	4	0.000116003	TGCAGCGTTGCTTTGGGGTTTACTACAGAGACCCAGTACTTC	EEEEEEEEEEEEEEEEEEEEEEEEEEEEEEEEEEEEEEEEEE	TRBV29-1*00(225)		TRBJ2-5*00(220)		700|710|734|0|10||50.0		24|40|68|26|42||80.0												TGCAGCGTTGCTTTGGGGTTTACTACAGAGACCCAGTACTTC	36								CSVALGFTTETQYF		:::::::::0:-4:10:::::26:-4:42:::	TLML_18_	RNA
3461	CLONES_TRBTLML_18__apheresis_TCR-JV_cDNA_57_ACAGATTC_merged_170000.txt	5151	4	0.000116003	TGCAGCGTTGGGACAGGCGGGACTAATGAAAAACTGTTTTTT	EEEEEEEEEEEEEEEEEEEEEEEEEEEEEEEEEEEEEEEEEE	TRBV29-1*00(451.3)	TRBD1*00(35)	TRBJ1-4*00(220)		700|710|734|0|10||50.0	13|20|36|10|17||35.0	22|43|71|21|42||105.0												TGCAGCGTTGGGACAGGCGGGACTAATGAAAAACTGTTTTTT	36								CSVGTGGTNEKLFF		:::::::::0:-4:10:10:-1:-4:17:21:-2:42:::	TLML_18_	RNA
3462	CLONES_TRBTLML_18__apheresis_TCR-JV_cDNA_57_ACAGATTC_merged_170000.txt	5152	4	0.000116003	TGCAGCGTTGGAGCGGGAGTGATCACAGATACGCAGTATTTT	EEEEEEEEEEEEEEEEEEEEEEEEEEEEEEEEEEEEEEEEEE	TRBV29-1*00(225)	TRBD2*00(40)	TRBJ2-3*00(235)		700|710|734|0|10||50.0	22|30|48|11|19||40.0	22|41|69|23|42||95.0												TGCAGCGTTGGAGCGGGAGTGATCACAGATACGCAGTATTTT	36								CSVGAGVITDTQYF		:::::::::0:-4:10:11:-6:-2:19:23:-2:42:::	TLML_18_	RNA
3463	CLONES_TRBTLML_18__apheresis_TCR-JV_cDNA_57_ACAGATTC_merged_170000.txt	5153	4	0.000116003	TGCAGCGTTGACTCGTCAGGGTTCAACTATGGCTACACCTTC	EEEEEEEEEEEEEEEEEEEEEEEEEEEEEEEEEEEEEEEEEE	TRBV29-1*00(390)	TRBD1*00(25)	TRBJ1-2*00(230)		700|711|734|0|11||55.0	16|21|36|16|21||25.0	22|40|68|24|42||90.0												TGCAGCGTTGACTCGTCAGGGTTCAACTATGGCTACACCTTC	36								CSVDSSGFNYGYTF		:::::::::0:-3:11:16:-4:-3:21:24:-2:42:::	TLML_18_	RNA
3464	CLONES_TRBTLML_18__apheresis_TCR-JV_cDNA_57_ACAGATTC_merged_170000.txt	5154	4	0.000116003	TGCAGCGTTGACCTACAGGGGAAACAAGAGACCCAGTACTTC	EEEEEEEEEEEEEEEEEEEEEEEEEEEEEEEEEEEEEEEEEE	TRBV29-1*00(539)	TRBD1*00(35)	TRBJ2-5*00(230)		700|711|734|0|11||55.0	15|22|36|14|21||35.0	22|40|68|24|42||90.0												TGCAGCGTTGACCTACAGGGGAAACAAGAGACCCAGTACTTC	36								CSVDLQGKQETQYF		:::::::::0:-3:11:14:-3:-2:21:24:-2:42:::	TLML_18_	RNA
3465	CLONES_TRBTLML_18__apheresis_TCR-JV_cDNA_57_ACAGATTC_merged_170000.txt	5155	4	0.000116003	TGCAGCGTTGACGGGCTAGGAGCCCGGGAGACCCAGTACTTC	EEEEEEEEEEEEEEEEEEEEEEEEEAEEEEEEEEEEEEEEEE	TRBV29-1*00(805)	TRBD1*00(25),TRBD2*00(25)	TRBJ2-5*00(115)		700|711|734|0|11||55.0	9|14|36|22|27||25.0;7|12|48|14|19||25.0	25|40|68|27|42||75.0												TGCAGCGTTGACGGGCTAGGAGCCCGGGAGACCCAGTACTTC	32								CSVDGLGARETQYF		:::::::::0:-3:11:22:3:-10:27:27:-5:42:::	TLML_18_	RNA
3466	CLONES_TRBTLML_18__apheresis_TCR-JV_cDNA_57_ACAGATTC_merged_170000.txt	5156	4	0.000116003	TGCAGCGTTGACGAGCGGAGCCCCTACAATGAGCAGTTCTTC	EEEEEEEEEEEEEEEEEEEEEEEEEEEEEEEEEEEEEEEEEE	TRBV29-1*00(781)		TRBJ2-1*00(254)		700|711|734|0|11||55.0		16|42|70|16|42|ST21C|114.0												TGCAGCGTTGACGAGCGGAGCCCCTACAATGAGCAGTTCTTC	36								CSVDERSPYNEQFF		:::::::::0:-3:11:::::16:4:42:::	TLML_18_	RNA
3467	CLONES_TRBTLML_18__apheresis_TCR-JV_cDNA_57_ACAGATTC_merged_170000.txt	5157	4	0.000116003	TGCAGCGTTGAGGGGGAGACAGCAGACAATGAGCAGTTCTTC	EEEEEEEEEEEEEEEEEEEEEEEEEEEEEEEEEEEEEEEEEE	TRBV29-1*00(550)	TRBD1*00(25),TRBD2*00(25)	TRBJ2-1*00(165)		700|711|734|0|11||55.0	14|19|36|17|22||25.0;25|30|48|13|18||25.0	25|42|70|25|42||85.0												TGCAGCGTTGAGGGGGAGACAGCAGACAATGAGCAGTTCTTC	36								CSVEGETADNEQFF		:::::::::0:-3:11:17:-2:-5:22:25:-5:42:::	TLML_18_	RNA
3468	CLONES_TRBTLML_18__apheresis_TCR-JV_cDNA_57_ACAGATTC_merged_170000.txt	5158	4	0.000116003	TGCAGCGTCCGGGGACTAGCGGGATCCGAGACCCAGTACTTC	EEEEEEEEEEEEEEEEEEEEEEEEEEEEEEEEEEEEEEEEEE	TRBV29-1*00(555)	TRBD2*00(65)	TRBJ2-5*00(215)		700|708|734|0|8||40.0	16|29|48|11|24||65.0	25|40|68|27|42||75.0												TGCAGCGTCCGGGGACTAGCGGGATCCGAGACCCAGTACTTC	36								CSVRGLAGSETQYF		:::::::::0:-6:8:11:0:-3:24:27:-5:42:::	TLML_18_	RNA
3469	CLONES_TRBTLML_18__apheresis_TCR-JV_cDNA_57_ACAGATTC_merged_170000.txt	5159	4	0.000116003	TGCAGCGTCGGCACCGGGACAGGGAACTATGGCTACACCTTC	EEEEEEEEEEEEEEEEEEEEEEEEEEEEEEEEEEEEEEAAAA	TRBV29-1*00(685)	TRBD1*00(55)	TRBJ1-2*00(95)		700|708|734|0|8||40.0	10|21|36|13|24||55.0	22|40|68|24|42||90.0												TGCAGCGTCGGCACCGGGACAGGGAACTATGGCTACACCTTC	32								CSVGTGTGNYGYTF		:::::::::0:-6:8:13:2:-3:24:24:-2:42:::	TLML_18_	RNA
3470	CLONES_TRBTLML_18__apheresis_TCR-JV_cDNA_57_ACAGATTC_merged_170000.txt	5160	4	0.000116003	TGCAGCGTCGATACTAGCGGGAGTACATATGAGCAGTTCTTC	EEEEEEEEEEEEEEEEEEEEEEEEEEEEEEEEEEEEEEEEEE	TRBV29-1*00(800)	TRBD2*00(55)	TRBJ2-1*00(210)		700|708|734|0|8||40.0	19|30|48|12|23||55.0	28|42|70|28|42||70.0												TGCAGCGTCGATACTAGCGGGAGTACATATGAGCAGTTCTTC	36								CSVDTSGSTYEQFF		:::::::::0:-6:8:12:-3:-2:23:28:-8:42:::	TLML_18_	RNA
3471	CLONES_TRBTLML_18__apheresis_TCR-JV_cDNA_57_ACAGATTC_merged_170000.txt	5161	4	0.000116003	TGCAGCGTGTCAAACAGCGGGGGCGCCGGGGAGCTGTTTTTT	EEEEEEEEEEEEEEEEEEEEEEEEEEEEEEEEEEEEEEEEEE	TRBV29-1*00(300)	TRBD1*00(35),TRBD2*00(30)	TRBJ2-2*00(225)		700|708|734|0|8||40.0	18|25|36|18|25||35.0;22|28|48|15|21||30.0	26|43|71|25|42||85.0												TGCAGCGTGTCAAACAGCGGGGGCGCCGGGGAGCTGTTTTTT	36								CSVSNSGGAGELFF		:::::::::0:-6:8:18:-6:1:25:25:-6:42:::	TLML_18_	RNA
3472	CLONES_TRBTLML_18__apheresis_TCR-JV_cDNA_57_ACAGATTC_merged_170000.txt	5162	4	0.000116003	TGCAGCGTGGGGGATTGGGGGTTCCCCTACGAGCAGTACTTC	EEEEEEEEEEEEEEEEEEEEEEEEEEEEEEEEEEEEEEEEEE	TRBV29-1*00(375)	TRBD1*00(25)	TRBJ2-7*00(225)		700|708|734|0|8||40.0	18|23|36|8|13||25.0	22|39|67|25|42||85.0												TGCAGCGTGGGGGATTGGGGGTTCCCCTACGAGCAGTACTTC	36								CSVGDWGFPYEQYF		:::::::::0:-6:8:8:-6:-1:13:25:-2:42:::	TLML_18_	RNA
3473	CLONES_TRBTLML_18__apheresis_TCR-JV_cDNA_57_ACAGATTC_merged_170000.txt	5163	4	0.000116003	TGCAGCGTAGTAGCGGCATACTACTACAATGAGCAGTTCTTC	EEEEEEEEEEEEEEEEEEEEEEEEEEEEEEEEEEEEEEEEEE	TRBV29-1*00(450)	TRBD2*00(30)	TRBJ2-1*00(235)		700|708|734|0|8||40.0	21|27|48|10|16||30.0	23|42|70|23|42||95.0												TGCAGCGTAGTAGCGGCATACTACTACAATGAGCAGTTCTTC	36								CSVVAAYYYNEQFF		:::::::::0:-6:8:10:-5:-5:16:23:-3:42:::	TLML_18_	RNA
3474	CLONES_TRBTLML_18__apheresis_TCR-JV_cDNA_57_ACAGATTC_merged_170000.txt	5164	4	0.000116003	TGCAGCGTAGACAGGGGGTTCCTTAATGAAAAACTGTTTTTT	EEEEEEEEEEEEEEEEEEEEEEEEEEEEEEEEEEEEEEEEEE	TRBV29-1*00(465)	TRBD1*00(45)	TRBJ1-4*00(235)		700|708|734|0|8||40.0	14|23|36|9|18||45.0	24|43|71|23|42||95.0												TGCAGCGTAGACAGGGGGTTCCTTAATGAAAAACTGTTTTTT	36								CSVDRGFLNEKLFF		:::::::::0:-6:8:9:-2:-1:18:23:-4:42:::	TLML_18_	RNA
3475	CLONES_TRBTLML_18__apheresis_TCR-JV_cDNA_57_ACAGATTC_merged_170000.txt	5165	4	0.000116003	TGCAGCGCCCTGGCTTTTTTAGCGCCGTACGAGCAGTACTTC	EEEEEEEEEEEEEEEEEEEEEEEEEEEEEEEEEEEEEEEEEE	TRBV29-1*00(470)	TRBD1*00(25),TRBD2*00(25)	TRBJ2-7*00(185)		700|707|734|0|7||35.0	3|8|36|7|12||25.0;21|26|48|19|24||25.0	24|39|67|27|42||75.0												TGCAGCGCCCTGGCTTTTTTAGCGCCGTACGAGCAGTACTTC	36								CSALAFLAPYEQYF		:::::::::0:-7:7:7:9:-16:12:27:-4:42:::	TLML_18_	RNA
3476	CLONES_TRBTLML_18__apheresis_TCR-JV_cDNA_57_ACAGATTC_merged_170000.txt	5166	4	0.000116003	TGCAGCGCGGAGGCGACAGGAGAAAACTATGGCTACACCTTC	EEEEEEEEEEEEEEEEEEEEEEEEEEEEEEEEEEEEEEEEEE	TRBV29-1*00(760)	TRBD1*00(30)	TRBJ1-2*00(230)		700|707|734|0|7||35.0	14|20|36|14|20||30.0	22|40|68|24|42||90.0												TGCAGCGCGGAGGCGACAGGAGAAAACTATGGCTACACCTTC	36								CSAEATGENYGYTF		:::::::::0:-7:7:14:-2:-4:20:24:-2:42:::	TLML_18_	RNA
3477	CLONES_TRBTLML_18__apheresis_TCR-JV_cDNA_57_ACAGATTC_merged_170000.txt	5184	4	0.000116003	TGTGCCAGCAGAGGGGGGGGACTCCTACGAGCAGTACTTC	EEEEEEEEEEEEEEEEEEEEEEEEEEEEEEEEEEEEEEEE	TRBV21-1*00(1321)	TRBD1*00(30)	TRBJ2-7*00(135)		544|555|581|0|11||55.0	17|23|36|11|17||30.0	20|39|67|21|40||95.0												TGTGCCAGCAGAGGGGGGGGACTCCTACGAGCAGTACTTC	36								CASRGGG_SYEQYF		:::::::::0:-6:11:11:-5:-1:17:21:0:40:::	TLML_18_	RNA
3478	CLONES_TRBTLML_18__apheresis_TCR-JV_cDNA_57_ACAGATTC_merged_170000.txt	5188	4	0.000116003	TGCCAGCAGCTTCGCGGGAGCCCAATACGAGCAGTACTTC	EEEEEEEEEEEEEEEEEEEEEEEEEEEEEEEEEEEEEEEE	TRBV11-2*00(543),TRBV11-3*00(511),TRBV11-1*00(499)	TRBD2*00(35)	TRBJ2-7*00(215)		522|536|559|0|12|DT522DG523|18.0;521|535|558|0|12|DT521DG522|18.0;531|549|568|0|16|DT531DG532SA545C|22.0	23|30|48|13|20||35.0	24|39|67|25|40||75.0												TGCCAGCAGCTTCGCGGGAGCCCAATACGAGCAGTACTTC	36								CQQLRGS_QYEQYF		:::::::::0:-3:12:13:-7:-2:20:25:-4:40:::	TLML_18_	RNA
3479	CLONES_TRBTLML_18__apheresis_TCR-JV_cDNA_57_ACAGATTC_merged_170000.txt	5248	4	0.000116003	TGTGCTAGTGCCCTTAGCGGACAAGAGACCCAGTACTTC	EEEEEEEEEEEEEEEEEEEEEEEEEEEEEEEEEEEEEEE	TRBV12-5*00(700)	TRBD2*00(30)	TRBJ2-5*00(230)		530|540|567|0|10||50.0	21|27|48|14|20||30.0	22|40|68|21|39||90.0												TGTGCTAGTGCCCTTAGCGGACAAGAGACCCAGTACTTC	36								CASALSGQETQYF		:::::::::0:-7:10:14:-5:-5:20:21:-2:39:::	TLML_18_	RNA
3480	CLONES_TRBTLML_18__apheresis_TCR-JV_cDNA_57_ACAGATTC_merged_170000.txt	5253	4	0.000116003	TGTGCCTGGGGAGGACAGGGGGCCCTACGAGCAACCTTC	EEEEEEEAEEEEAEEEEEEEEEEEEEEEEEEEEEEEEEE	TRBV30*00(875.3)	TRBD1*00(55)	TRBJ2-7*00(167)		787|796|821|0|9||45.0	13|24|36|12|23||55.0	22|39|67|23|39|SG32AST33CDA34|27.0												TGTGCCTGGGGAGGACAGGGGGCCCTACGAGCAACCTTC	32								CAWGGQGALRATF		:::::::::0:-5:9:12:-1:0:23:23:-2:39:::	TLML_18_	RNA
3481	CLONES_TRBTLML_18__apheresis_TCR-JV_cDNA_57_ACAGATTC_merged_170000.txt	5254	4	0.000116003	TGTGCCTGGACCTCCGGGACAGGCTACGAGCAGTACTTC	EEEEEEEEEEEEEEEEEEEEEEEEEEEEEEEEEEEEEEE	TRBV30*00(170)	TRBD1*00(50)	TRBJ2-7*00(220)		787|797|821|0|10||50.0	10|20|36|13|23||50.0	23|39|67|23|39||80.0												TGTGCCTGGACCTCCGGGACAGGCTACGAGCAGTACTTC	36								CAWTSGTGYEQYF		:::::::::0:-4:10:13:2:-4:23:23:-3:39:::	TLML_18_	RNA
3482	CLONES_TRBTLML_18__apheresis_TCR-JV_cDNA_57_ACAGATTC_merged_170000.txt	5255	4	0.000116003	TGTGCCTGGACCGTCCCGGGACAGGGTTTAGCTTTCTTT	EEEEEEEEEEEEEEEEEEEEEEEEEEEEEEEEEEEEEEE	TRBV30*00(490)	TRBD1*00(70)	TRBJ1-1*00(190)		787|797|821|0|10||50.0	7|21|36|12|26||70.0	30|40|68|29|39||50.0												TGTGCCTGGACCGTCCCGGGACAGGGTTTAGCTTTCTTT	36								CAWTVPGQGLAFF		:::::::::0:-4:10:12:5:-3:26:29:-10:39:::	TLML_18_	RNA
3483	CLONES_TRBTLML_18__apheresis_TCR-JV_cDNA_57_ACAGATTC_merged_170000.txt	5256	4	0.000116003	TGTGCCTGGACCAAATCGGACAGGCAGCCCCAGCATTTT	EEEEEEEEEEEEEEEEEEEEEEEEEEEEEEEEEEEEEEE	TRBV30*00(386)	TRBD1*00(35)	TRBJ1-5*00(215)		787|797|821|0|10||50.0	13|20|36|17|24||35.0	27|42|70|24|39||75.0												TGTGCCTGGACCAAATCGGACAGGCAGCCCCAGCATTTT	36								CAWTKSDRQPQHF		:::::::::0:-4:10:17:-1:-4:24:24:-7:39:::	TLML_18_	RNA
3484	CLONES_TRBTLML_18__apheresis_TCR-JV_cDNA_57_ACAGATTC_merged_170000.txt	5257	4	0.000116003	TGTGCCTGGAGTTTAACAGGGGATACTGAAGCTTTCTTT	EEEEEEEEEEEEEEEEEEEEEEEEEEEEEEEEEEEEEEE	TRBV30*00(581)	TRBD1*00(35)	TRBJ1-1*00(145)		787|799|821|0|12||60.0	15|22|36|15|22||35.0	25|40|68|24|39||75.0												TGTGCCTGGAGTTTAACAGGGGATACTGAAGCTTTCTTT	36								CAWSLTGDTEAFF		:::::::::0:-2:12:15:-3:-2:22:24:-5:39:::	TLML_18_	RNA
3485	CLONES_TRBTLML_18__apheresis_TCR-JV_cDNA_57_ACAGATTC_merged_170000.txt	5258	4	0.000116003	TGTGCCTGGAGTCCGGGGGGCAATCAGCCCCAGCATTTT	EEEEEEEEEEEEEEEEEEEEEEEEEEEEEEEEEEEEEEE	TRBV30*00(415)	TRBD1*00(25),TRBD2*00(25)	TRBJ1-5*00(240)		787|799|821|0|12||60.0	10|15|36|12|17||25.0;14|19|48|12|17||25.0	22|42|70|19|39||100.0												TGTGCCTGGAGTCCGGGGGGCAATCAGCCCCAGCATTTT	36								CAWSPGGNQPQHF		:::::::::0:-2:12:12:2:-9:17:19:-2:39:::	TLML_18_	RNA
3486	CLONES_TRBTLML_18__apheresis_TCR-JV_cDNA_57_ACAGATTC_merged_170000.txt	5259	4	0.000116003	TGTGCCTGGAGTCGGCTGAGCACAGATACGCAGTATTTT	EEEEEEEEEEEEEEEEEEEEEEEEEEEEEEEEEEEEEEE	TRBV30*00(792.5)		TRBJ2-3*00(170)		787|799|821|0|12||60.0		20|41|69|18|39||105.0												TGTGCCTGGAGTCGGCTGAGCACAGATACGCAGTATTTT	36								CAWSRLSTDTQYF		:::::::::0:-2:12:::::18:0:39:::	TLML_18_	RNA
3487	CLONES_TRBTLML_18__apheresis_TCR-JV_cDNA_57_ACAGATTC_merged_170000.txt	5260	4	0.000116003	TGTGCCTGGAGTGGAGGTAGCTACTACGAGCAGTACTTC	EEEEEEEEEEEEEEEEEEEEEEEEEEEEEEEEEEEEEEE	TRBV30*00(455)		TRBJ2-7*00(229)		787|800|821|0|13||65.0		18|39|67|18|39|SC22A|89.0												TGTGCCTGGAGTGGAGGTAGCTACTACGAGCAGTACTTC	36								CAWSGGSYYEQYF		:::::::::0:-1:13:::::18:2:39:::	TLML_18_	RNA
3488	CLONES_TRBTLML_18__apheresis_TCR-JV_cDNA_57_ACAGATTC_merged_170000.txt	5271	4	0.000116003	TGTGCCGCTCGGGGTGCATCCTACAATGAGCAGTTCTTC	EEEEEEEEEEEEEEEEEEEEEEEEEEEEEEEEEEEEEEE	TRBV28*00(105)		TRBJ2-1*00(245)		564|570|601|0|6||30.0		21|42|70|18|39||105.0												TGTGCCGCTCGGGGTGCATCCTACAATGAGCAGTTCTTC	36								CAARGASYNEQFF		:::::::::0:-11:6:::::18:-1:39:::	TLML_18_	RNA
3489	CLONES_TRBTLML_18__apheresis_TCR-JV_cDNA_57_ACAGATTC_merged_170000.txt	5272	4	0.000116003	TGTGCCGGTACAGGGGTCTCGACCACTGAAGCTTTCTTT	EEEEEEEEEEEEEEEEEEEEEEEEEEEEEEEEEEEEEEE	TRBV28*00(705)	TRBD1*00(35)	TRBJ1-1*00(220)		564|570|601|0|6||30.0	15|22|36|9|16||35.0	24|40|68|23|39||80.0												TGTGCCGGTACAGGGGTCTCGACCACTGAAGCTTTCTTT	36								CAGTGVSTTEAFF		:::::::::0:-11:6:9:-3:-2:16:23:-4:39:::	TLML_18_	RNA
3490	CLONES_TRBTLML_18__apheresis_TCR-JV_cDNA_57_ACAGATTC_merged_170000.txt	5275	4	0.000116003	TGTGCCATCAGTCTGAACAACCAAGAGACCCAGTACTTC	EEEEEEEEEEEEEEEEEEEEEEEEEEEEEEEEEEEEEEE	TRBV10-3*00(660)		TRBJ2-5*00(240)		533|545|570|0|12||60.0		20|40|68|19|39||100.0												TGTGCCATCAGTCTGAACAACCAAGAGACCCAGTACTTC	36								CAISLNNQETQYF		:::::::::0:-5:12:::::19:0:39:::	TLML_18_	RNA
3491	CLONES_TRBTLML_18__apheresis_TCR-JV_cDNA_57_ACAGATTC_merged_170000.txt	5276	4	0.000116003	TGTGCCATCAGTGTGGCGACCCAAGAGACCCAGTACTTC	EEEEEEEEEEEEEEEEEEEEEEEEEEEEEEEEEEEEEEE	TRBV10-3*00(186)		TRBJ2-5*00(235)		533|553|570|0|20|SA546TST548G|68.0		21|40|68|20|39||95.0												TGTGCCATCAGTGTGGCGACCCAAGAGACCCAGTACTTC	36								CAISVATQETQYF		:::::::::0:3:20:::::20:-1:39:::	TLML_18_	RNA
3492	CLONES_TRBTLML_18__apheresis_TCR-JV_cDNA_57_ACAGATTC_merged_170000.txt	5277	4	0.000116003	TGTGCCATCAGTGAGGACAACACAGATACGCAGTATTTT	EEEEEEEEEEEEEEEEEEEEEEEEEEEEEEEEEEEEEEE	TRBV10-3*00(963.8)		TRBJ2-3*00(231)		533|548|570|0|15||75.0		22|41|69|20|39||95.0												TGTGCCATCAGTGAGGACAACACAGATACGCAGTATTTT	36								CAISEDNTDTQYF		:::::::::0:-2:15:::::20:-2:39:::	TLML_18_	RNA
3493	CLONES_TRBTLML_18__apheresis_TCR-JV_cDNA_57_ACAGATTC_merged_170000.txt	5278	4	0.000116003	TGTGCCATCAGGCAGACAGAGGATCAGCCCCAGCATTTT	EEEEEEEEEEEEEEEEEEEEEEEEEEEEEEEEEEEEEEE	TRBV10-3*00(415)	TRBD1*00(25)	TRBJ1-5*00(225)		533|544|570|0|11||55.0	14|19|36|14|19||25.0	25|42|70|22|39||85.0												TGTGCCATCAGGCAGACAGAGGATCAGCCCCAGCATTTT	36								CAIRQTEDQPQHF		:::::::::0:-6:11:14:-2:-5:19:22:-5:39:::	TLML_18_	RNA
3494	CLONES_TRBTLML_18__apheresis_TCR-JV_cDNA_57_ACAGATTC_merged_170000.txt	5279	4	0.000116003	TGTGCCATCAGACGACAAGACAACTATGGCTACACCTTC	EEEEEEEEEEEEEEEEEEEEEEEEEEEEEEEEEEEEEEE	TRBV10-3*00(250)		TRBJ1-2*00(230)		533|544|570|0|11||55.0		22|40|68|21|39||90.0												TGTGCCATCAGACGACAAGACAACTATGGCTACACCTTC	36								CAIRRQDNYGYTF		:::::::::0:-6:11:::::21:-2:39:::	TLML_18_	RNA
3495	CLONES_TRBTLML_18__apheresis_TCR-JV_cDNA_57_ACAGATTC_merged_170000.txt	5280	4	0.000116003	TGTGCCATATCTAGCGGGGGGACAGATACGCAGTATTTT	EEEEEEEEEEEEEEEEEEEEEEEEEEEEEEEEEEEEEEE	TRBV10-3*00(261)	TRBD2*00(40)	TRBJ2-3*00(230)		533|541|570|0|8||40.0	20|28|48|10|18||40.0	23|41|69|21|39||90.0												TGTGCCATATCTAGCGGGGGGACAGATACGCAGTATTTT	36								CAISSGGTDTQYF		:::::::::0:-9:8:10:-4:-4:18:21:-3:39:::	TLML_18_	RNA
3496	CLONES_TRBTLML_18__apheresis_TCR-JV_cDNA_57_ACAGATTC_merged_170000.txt	5283	4	0.000116003	TGTGCCACCCGCCAAGCGGGGAACACTGAAGCTTTCTTT	EEEEEEEEEEEEEEEEEEEEEEEEEEEEEEEEEEEEEEE	TRBV24-1*00(355)	TRBD2*00(30)	TRBJ1-1*00(235)		559|568|597|0|9||45.0	22|28|48|14|20||30.0	21|40|68|20|39||95.0												TGTGCCACCCGCCAAGCGGGGAACACTGAAGCTTTCTTT	36								CATRQAGNTEAFF		:::::::::0:-9:9:14:-6:-4:20:20:-1:39:::	TLML_18_	RNA
3497	CLONES_TRBTLML_18__apheresis_TCR-JV_cDNA_57_ACAGATTC_merged_170000.txt	5284	4	0.000116003	TGTGCCACCCGCGCGCCTAACACCGGGGAGCTGTTTTTT	EEEEEEEEEEEEEEEEEEEEEEEEEEEEEEEEEEEEEEE	TRBV5-8*00(520),TRBV5-4*00(472)	TRBD1*00(25),TRBD2*00(25)	TRBJ2-2*00(191)		551|558|587|0|7||35.0;549|556|585|0|7||35.0	22|27|36|12|17||25.0;4|9|48|7|12||25.0	22|43|71|18|39||105.0												TGTGCCACCCGCGCGCCTAACACCGGGGAGCTGTTTTTT	36								CATRAPNTGELFF		:::::::::0:-9:7:12:-10:3:17:18:-2:39:::	TLML_18_	RNA
3498	CLONES_TRBTLML_18__apheresis_TCR-JV_cDNA_57_ACAGATTC_merged_170000.txt	5285	4	0.000116003	TGTGCCACCCGGATCATCTCTGGAAACACCATATATTTT	EEEEEEEEEEEEEEEEEEEEEEEEEEEEEEEEEEEEEEE	TRBV28*00(265)	TRBD1*00(25),TRBD2*00(25)	TRBJ1-3*00(250)		564|571|601|0|7||35.0	9|14|36|7|12||25.0;13|18|48|7|12||25.0	20|42|70|17|39||110.0												TGTGCCACCCGGATCATCTCTGGAAACACCATATATTTT	36								CATRIISGNTIYF		:::::::::0:-10:7:7:3:-10:12:17:0:39:::	TLML_18_	RNA
3499	CLONES_TRBTLML_18__apheresis_TCR-JV_cDNA_57_ACAGATTC_merged_170000.txt	5286	4	0.000116003	TGTGCCACCAGTGATCCGAGGGCCTACGAGCAGTACTTC	EEEEEEEEEEEEEEEEEEEEEEEEEEEEEEEEEEEEEEE	TRBV24-1*00(372)	TRBD2*00(25)	TRBJ2-7*00(225)		559|574|597|0|15||75.0	27|32|48|17|22||25.0	22|39|67|22|39||85.0												TGTGCCACCAGTGATCCGAGGGCCTACGAGCAGTACTTC	36								CATSDPRAYEQYF		:::::::::0:-3:15:17:-11:0:22:22:-2:39:::	TLML_18_	RNA
3500	CLONES_TRBTLML_18__apheresis_TCR-JV_cDNA_57_ACAGATTC_merged_170000.txt	5287	4	0.000116003	TGTGCCACCAGCACACCGGGGAACTACGAGCAGTACTTC	EEEEEEEEEEEEEEEEEEEEEEEEEEEEEEEEEEEEEEE	TRBV15*00(299)	TRBD1*00(25),TRBD2*00(25)	TRBJ2-7*00(220)		552|565|589|0|13||65.0	10|15|36|15|20||25.0;14|19|48|15|20||25.0	23|39|67|23|39||80.0												TGTGCCACCAGCACACCGGGGAACTACGAGCAGTACTTC	36								CATSTPGNYEQYF		:::::::::0:-4:13:15:2:-9:20:23:-3:39:::	TLML_18_	RNA
3501	CLONES_TRBTLML_18__apheresis_TCR-JV_cDNA_57_ACAGATTC_merged_170000.txt	5288	4	0.000116003	TGTGCCACCAGCAGAGGGATTGGCCATGAGCAGTTCTTC	EEEEEEEEEEEEEEEEEEEEEEEEEEEEEEEEEEEEEEE	TRBV15*00(494)		TRBJ2-1*00(210)		552|568|589|0|16||80.0		28|42|70|25|39||70.0												TGTGCCACCAGCAGAGGGATTGGCCATGAGCAGTTCTTC	36								CATSRGIGHEQFF		:::::::::0:-1:16:::::25:-8:39:::	TLML_18_	RNA
3502	CLONES_TRBTLML_18__apheresis_TCR-JV_cDNA_57_ACAGATTC_merged_170000.txt	5289	4	0.000116003	TGTGCCAGTTCCGAGCAGGGCAATCAGCCCCAGCATTTT	EEEEEEEEEEEEEEEEEEEEEEEEEEEEEEEEEEEEEEE	TRBV19*00(686.3)		TRBJ1-5*00(165)		559|568|596|0|9||45.0		22|42|70|19|39||100.0												TGTGCCAGTTCCGAGCAGGGCAATCAGCCCCAGCATTTT	36								CASSEQGNQPQHF		:::::::::0:-8:9:::::19:-2:39:::	TLML_18_	RNA
3503	CLONES_TRBTLML_18__apheresis_TCR-JV_cDNA_57_ACAGATTC_merged_170000.txt	5290	4	0.000116003	TGTGCCAGTAGTATTTCTGGGGAGAATGGCTACACCTTC	EEEEEEEEEEEEEEEEEEEEEEEEEEEEEEEEEEEEEEE	TRBV19*00(295)	TRBD2*00(25)	TRBJ1-2*00(210)		559|573|596|0|14||70.0	25|30|48|19|24||25.0	26|40|68|25|39||70.0												TGTGCCAGTAGTATTTCTGGGGAGAATGGCTACACCTTC	36								CASSISGENGYTF		:::::::::0:-3:14:19:-9:-2:24:25:-6:39:::	TLML_18_	RNA
3504	CLONES_TRBTLML_18__apheresis_TCR-JV_cDNA_57_ACAGATTC_merged_170000.txt	5291	4	0.000116003	TGTGCCAGTAGTATCGGGAGGCTGTATGAGCAGTTCTTC	EEEEEEEEEEEEEEEEEEEEEEEEEEEEEEEEEEEEEEE	TRBV19*00(470)	TRBD2*00(35)	TRBJ2-1*00(210)		559|573|596|0|14||70.0	24|31|48|14|21||35.0	28|42|70|25|39||70.0												TGTGCCAGTAGTATCGGGAGGCTGTATGAGCAGTTCTTC	36								CASSIGRLYEQFF		:::::::::0:-3:14:14:-8:-1:21:25:-8:39:::	TLML_18_	RNA
3505	CLONES_TRBTLML_18__apheresis_TCR-JV_cDNA_57_ACAGATTC_merged_170000.txt	5292	4	0.000116003	TGTGCCAGTAGACTAGCGTACCAAGAGACCCAGTACTTC	EEEEEEEEEEEEEEEEEEEEEEEEEEEEEEEEEEEEEEE	TRBV2*00(110)	TRBD2*00(35)	TRBJ2-5*00(250)		518|526|555|0|8||40.0	18|25|48|10|17||35.0	18|40|68|17|39||110.0												TGTGCCAGTAGACTAGCGTACCAAGAGACCCAGTACTTC	36								CASRLAYQETQYF		:::::::::0:-9:8:10:-2:-7:17:17:2:39:::	TLML_18_	RNA
3506	CLONES_TRBTLML_18__apheresis_TCR-JV_cDNA_57_ACAGATTC_merged_170000.txt	5293	4	0.000116003	TGTGCCAGTAGACACCTTAGCACAGATACGCAGTATTTT	EEEEEEEEEEEEEEEEEEEEEEEEEEEEEEEEEEEEEEE	TRBV19*00(461)		TRBJ2-3*00(250)		559|570|596|0|11||55.0		19|41|69|17|39||110.0												TGTGCCAGTAGACACCTTAGCACAGATACGCAGTATTTT	36								CASRHLSTDTQYF		:::::::::0:-6:11:::::17:1:39:::	TLML_18_	RNA
3507	CLONES_TRBTLML_18__apheresis_TCR-JV_cDNA_57_ACAGATTC_merged_170000.txt	5294	4	0.000116003	TGTGCCAGCTCCGACCGATATGCAGATACGCAGTATTTT	EEEEEEEEEEEEEEEEEEEEEEEEEEEEEEEEEEEEEEE	TRBV18*00(315)		TRBJ2-3*00(225)		702|713|739|0|11||55.0		24|41|69|22|39||85.0												TGTGCCAGCTCCGACCGATATGCAGATACGCAGTATTTT	36								CASSDRYADTQYF		:::::::::0:-6:11:::::22:-4:39:::	TLML_18_	RNA
3508	CLONES_TRBTLML_18__apheresis_TCR-JV_cDNA_57_ACAGATTC_merged_170000.txt	5295	4	0.000116003	TGTGCCAGCTCACCGGGACATAACAATGAGCAGTTCTTC	EEEEEEEEEEEEEEEEEEEEEEEEEEEEEEEEEEEEEEE	TRBV18*00(110)	TRBD1*00(30)	TRBJ2-1*00(225)		702|716|739|0|14||70.0	12|18|36|14|20||30.0	25|42|70|22|39||85.0												TGTGCCAGCTCACCGGGACATAACAATGAGCAGTTCTTC	36								CASSPGHNNEQFF		:::::::::0:-3:14:14:0:-6:20:22:-5:39:::	TLML_18_	RNA
3509	CLONES_TRBTLML_18__apheresis_TCR-JV_cDNA_57_ACAGATTC_merged_170000.txt	5296	4	0.000116003	TGTGCCAGCCTACCGACGGTGAACACTGAAGCTTTCTTT	EEEEEEEEEEEEEEEEEEEEEEEEEEEEEEEEEEEEEEE	TRBV2*00(380)		TRBJ1-1*00(240)		518|527|555|0|9||45.0		20|40|68|19|39||100.0												TGTGCCAGCCTACCGACGGTGAACACTGAAGCTTTCTTT	36								CASLPTVNTEAFF		:::::::::0:-8:9:::::19:0:39:::	TLML_18_	RNA
3510	CLONES_TRBTLML_18__apheresis_TCR-JV_cDNA_57_ACAGATTC_merged_170000.txt	5297	4	0.000116003	TGTGCCAGCCGGCTAGAGTTTCCAGATACGCAGTATTTT	EEEEEEEEEEEEEEEEEEEEEEEEEEEEEEEEEEEEEEE	TRBV25-1*00(265)	TRBD2*00(25)	TRBJ2-3*00(225)		551|560|588|0|9||45.0	7|12|48|11|16||25.0	24|41|69|22|39||85.0												TGTGCCAGCCGGCTAGAGTTTCCAGATACGCAGTATTTT	36								CASRLEFPDTQYF		:::::::::0:-8:9:11:9:-20:16:22:-4:39:::	TLML_18_	RNA
3511	CLONES_TRBTLML_18__apheresis_TCR-JV_cDNA_57_ACAGATTC_merged_170000.txt	5298	4	0.000116003	TGTGCCAGCCGGGACAGGGGGGAGGATACGCAGTATTTT	EEEEEEEEEEEEEEEEEEEEEEEEEEEEEEEEEEEEEEE	TRBV6-1*00(515)	TRBD1*00(60)	TRBJ2-3*00(175)		516|525|553|0|9||45.0	11|23|36|9|21||60.0	26|41|69|24|39||75.0												TGTGCCAGCCGGGACAGGGGGGAGGATACGCAGTATTTT	36								CASRDRGEDTQYF		:::::::::0:-8:9:9:1:-1:21:24:-6:39:::	TLML_18_	RNA
3512	CLONES_TRBTLML_18__apheresis_TCR-JV_cDNA_57_ACAGATTC_merged_170000.txt	5299	4	0.000116003	TGTGCCAGCGGCAGGGGATTGAACACTGAAGCTTTCTTT	EEEEEEEEEEEEEEEEEEEEEEEEEEEEEEEEEEEEEEE	TRBV12-3*00(500),TRBV12-4*00(500)	TRBD1*00(30)	TRBJ1-1*00(240)		530|539|567|0|9||45.0;530|539|567|0|9||45.0	16|22|36|11|17||30.0	20|40|68|19|39||100.0												TGTGCCAGCGGCAGGGGATTGAACACTGAAGCTTTCTTT	36								CASGRGLNTEAFF		:::::::::0:-8:9:11:-4:-2:17:19:0:39:::	TLML_18_	RNA
3513	CLONES_TRBTLML_18__apheresis_TCR-JV_cDNA_57_ACAGATTC_merged_170000.txt	5300	4	0.000116003	TGTGCCAGCGGGGCTAGCGGGAGAGTTGAGCAGTTCTTC	EEEEEEEEEEEEEEEEEEEEEEEEEEEEEEEEEEEEEEE	TRBV28*00(438.5)	TRBD2*00(54)	TRBJ2-1*00(137.5)		564|573|601|0|9||45.0	16|30|48|9|23|SA19G|54.0	29|42|70|26|39||65.0												TGTGCCAGCGGGGCTAGCGGGAGAGTTGAGCAGTTCTTC	36								CASGASGRVEQFF		:::::::::0:-8:9:9:0:-2:23:26:-9:39:::	TLML_18_	RNA
3514	CLONES_TRBTLML_18__apheresis_TCR-JV_cDNA_57_ACAGATTC_merged_170000.txt	5301	4	0.000116003	TGTGCCAGCGGAGACAGGTTTGATCAGCCCCAGCATTTT	EEEEEEEEEEEEEEEEEEEEEEEEEEEEEEEEEEEEEEE	TRBV6-1*00(145),TRBV6-5*00(145),TRBV6-6*00(145),TRBV10-3*00(135)	TRBD1*00(30)	TRBJ1-5*00(225)		516|525|553|0|9||45.0;519|528|556|0|9||45.0;516|525|553|0|9||45.0;533|540|570|0|7||35.0	14|20|36|12|18||30.0	25|42|70|22|39||85.0												TGTGCCAGCGGAGACAGGTTTGATCAGCCCCAGCATTTT	36								CASGDRFDQPQHF		:::::::::0:-8:9:12:-2:-4:18:22:-5:39:::	TLML_18_	RNA
3515	CLONES_TRBTLML_18__apheresis_TCR-JV_cDNA_57_ACAGATTC_merged_170000.txt	5302	4	0.000116003	TGTGCCAGCGGAACAGGGGAATCCTACGAGCAGTACTTC	EEEEEEEEEEEEEEEEEEEEEEEEEEEEEEEEEEEEEEE	TRBV2*00(145)	TRBD1*00(35)	TRBJ2-7*00(230)		518|527|555|0|9||45.0	15|22|36|12|19||35.0	21|39|67|21|39||90.0												TGTGCCAGCGGAACAGGGGAATCCTACGAGCAGTACTTC	36								CASGTGESYEQYF		:::::::::0:-8:9:12:-3:-2:19:21:-1:39:::	TLML_18_	RNA
3516	CLONES_TRBTLML_18__apheresis_TCR-JV_cDNA_57_ACAGATTC_merged_170000.txt	5303	4	0.000116003	TGTGCCAGCGAAAGACAGGGGTCGTACGAGCAGTACTTC	EEEEEEEEEEEEEEEEEEEEEEEEEEEEEEEEEEEEEEE	TRBV14*00(951)	TRBD1*00(40)	TRBJ2-7*00(211)		516|525|553|0|9||45.0	14|22|36|13|21||40.0	24|39|67|24|39||75.0												TGTGCCAGCGAAAGACAGGGGTCGTACGAGCAGTACTTC	36								CASERQGSYEQYF		:::::::::0:-8:9:13:-2:-2:21:24:-4:39:::	TLML_18_	RNA
3517	CLONES_TRBTLML_18__apheresis_TCR-JV_cDNA_57_ACAGATTC_merged_170000.txt	5304	4	0.000116003	TGTGCCAGCATGCAGGAGGGGAACACTGAAGCTTTCTTT	EEEEEEEEEEEEEEEEEEEEEEEEEEEEEEEEEEEEEEE	TRBV2*00(100)	TRBD2*00(30)	TRBJ1-1*00(235)		518|528|555|0|10||50.0	26|32|48|14|20||30.0	21|40|68|20|39||95.0												TGTGCCAGCATGCAGGAGGGGAACACTGAAGCTTTCTTT	36								CASMQEGNTEAFF		:::::::::0:-7:10:14:-10:0:20:20:-1:39:::	TLML_18_	RNA
3518	CLONES_TRBTLML_18__apheresis_TCR-JV_cDNA_57_ACAGATTC_merged_170000.txt	5305	4	0.000116003	TGTGCCAGCACTAGCGTAAGAACCGGGGAGCTGTTTTTT	EEEEEEEEEEEEEEEEEEEEEEEEEEEEEEEEEEEEEEE	TRBV11-2*00(235)	TRBD2*00(30)	TRBJ2-2*00(230)		522|532|559|0|10||50.0	20|26|48|10|16||30.0	25|43|71|21|39||90.0												TGTGCCAGCACTAGCGTAAGAACCGGGGAGCTGTTTTTT	36								CASTSVRTGELFF		:::::::::0:-7:10:10:-4:-6:16:21:-5:39:::	TLML_18_	RNA
3519	CLONES_TRBTLML_18__apheresis_TCR-JV_cDNA_57_ACAGATTC_merged_170000.txt	5306	4	0.000116003	TGTGCCAGCACCCTGGACAGGAATCAGCCCCAGCATTTT	EEEEEEEEEEEEEEEEEEEEEEEEEEEEEEEEEEEEEEE	TRBV2*00(333)	TRBD1*00(39)	TRBJ1-5*00(230)		518|528|555|0|10||50.0	9|20|36|10|21|SG12T|39.0	24|42|70|21|39||90.0												TGTGCCAGCACCCTGGACAGGAATCAGCCCCAGCATTTT	36								CASTLDRNQPQHF		:::::::::0:-7:10:10:3:-4:21:21:-4:39:::	TLML_18_	RNA
3520	CLONES_TRBTLML_18__apheresis_TCR-JV_cDNA_57_ACAGATTC_merged_170000.txt	5307	4	0.000116003	TGTGCCAGCACCCCGGACAGGGTTGCGGGCTACACCTTC	EEEEEEEEEEEEEEEEEEEEEEEEEEEEEEEEEEEEEEE	TRBV7-8*00(270),TRBV7-2*00(238)	TRBD1*00(44)	TRBJ1-2*00(200)		567|577|604|0|10||50.0;580|590|617|0|10||50.0	9|21|36|10|22|SG12C|44.0	28|40|68|27|39||60.0												TGTGCCAGCACCCCGGACAGGGTTGCGGGCTACACCTTC	36								CASTPDRVAGYTF		:::::::::0:-7:10:10:3:-3:22:27:-8:39:::	TLML_18_	RNA
3521	CLONES_TRBTLML_18__apheresis_TCR-JV_cDNA_57_ACAGATTC_merged_170000.txt	5308	4	0.000116003	TGTGCCAGCACCGTCAGGGGGCTCACTGAAGCTTTCTTT	EEEEEEEEEEEEEEEEEEEEEEEEEEEEEEEEEEEEEEE	TRBV12-3*00(505),TRBV12-4*00(505)	TRBD1*00(40)	TRBJ1-1*00(208)		530|540|567|0|10||50.0;530|540|567|0|10||50.0	16|24|36|14|22||40.0	24|40|68|23|39||80.0												TGTGCCAGCACCGTCAGGGGGCTCACTGAAGCTTTCTTT	36								CASTVRGLTEAFF		:::::::::0:-7:10:14:-4:0:22:23:-4:39:::	TLML_18_	RNA
3522	CLONES_TRBTLML_18__apheresis_TCR-JV_cDNA_57_ACAGATTC_merged_170000.txt	5309	4	0.000116003	TGTGCCAGCACCGACTCCCCGGCAGGAAAACTGTTTTTT	EEEEEEEEEEEEEEEEEEEEEEEEEEEEEEEEEEEEEEE	TRBV6-5*00(750)	TRBD1*00(25),TRBD2*00(25)	TRBJ1-4*00(205)		519|529|556|0|10||50.0	9|14|36|17|22||25.0;2|7|48|14|19||25.0	30|43|71|26|39||65.0												TGTGCCAGCACCGACTCCCCGGCAGGAAAACTGTTTTTT	36								CASTDSPAGKLFF		:::::::::0:-7:10:17:3:-10:22:26:-10:39:::	TLML_18_	RNA
3523	CLONES_TRBTLML_18__apheresis_TCR-JV_cDNA_57_ACAGATTC_merged_170000.txt	5310	4	0.000116003	TGTGCCAGCACACCTGGGGGCTTCGGCGAGCAGTACTTC	EEEEEEEEEEEEEEEEEEEEEEEEEEEEEEEEEEEEEEE	TRBV5-5*00(195),TRBV5-6*00(179)	TRBD1*00(30)	TRBJ2-7*00(205)		549|559|585|0|10||50.0;550|560|586|0|10||50.0	18|24|36|15|21||30.0	26|39|67|26|39||65.0												TGTGCCAGCACACCTGGGGGCTTCGGCGAGCAGTACTTC	36								CASTPGGFGEQYF		:::::::::0:-6:10:15:-6:0:21:26:-6:39:::	TLML_18_	RNA
3524	CLONES_TRBTLML_18__apheresis_TCR-JV_cDNA_57_ACAGATTC_merged_170000.txt	5311	4	0.000116003	TGTGCCAGCAGTTTTCCGGGGACCGGGGAGCTGTTTTTT	EEEEEEEEEEEEEEEEEEEEEEEEEEEEEEEEEEEEEEE	TRBV28*00(329)	TRBD1*00(25),TRBD2*00(25)	TRBJ2-2*00(230)		564|578|601|0|14||70.0	10|15|36|15|20||25.0;14|19|48|15|20||25.0	25|43|71|21|39||90.0												TGTGCCAGCAGTTTTCCGGGGACCGGGGAGCTGTTTTTT	36								CASSFPGTGELFF		:::::::::0:-3:14:15:2:-9:20:21:-5:39:::	TLML_18_	RNA
3525	CLONES_TRBTLML_18__apheresis_TCR-JV_cDNA_57_ACAGATTC_merged_170000.txt	5312	4	0.000116003	TGTGCCAGCAGTTTTCAGGGTTGGGACATTCAGTACTTC	EEEEEEEEEEEEEEEEEEEEEEEEEEEEEEEEEEEEEEE	TRBV12-3*00(820),TRBV12-4*00(820)	TRBD1*00(25)	TRBJ2-4*00(210)		530|544|567|0|14||70.0;530|544|567|0|14||70.0	16|21|36|15|20||25.0	28|42|70|25|39||70.0												TGTGCCAGCAGTTTTCAGGGTTGGGACATTCAGTACTTC	36								CASSFQGWDIQYF		:::::::::0:-3:14:15:-4:-3:20:25:-8:39:::	TLML_18_	RNA
3526	CLONES_TRBTLML_18__apheresis_TCR-JV_cDNA_57_ACAGATTC_merged_170000.txt	5313	4	0.000116003	TGTGCCAGCAGTTTTGGGGGGCACTCACCCCTCCACTTT	EEEEEEEEEEEEEEEEEEEEEEEEEEEEEEEEEEEEEEE	TRBV27*00(350)	TRBD1*00(30)	TRBJ1-6*00(199)		556|570|593|0|14||70.0	18|24|36|16|22||30.0	30|45|73|24|39||75.0												TGTGCCAGCAGTTTTGGGGGGCACTCACCCCTCCACTTT	36								CASSFGGHSPLHF		:::::::::0:-3:14:16:-6:0:22:24:-10:39:::	TLML_18_	RNA
3527	CLONES_TRBTLML_18__apheresis_TCR-JV_cDNA_57_ACAGATTC_merged_170000.txt	5314	4	0.000116003	TGTGCCAGCAGTTTTATTTCTGGGAATGAGCAGTTCTTC	EEEEEEEEEEEEEEEEEEEEEEEEEEEEEEEEEEEEEEE	TRBV12-3*00(851),TRBV12-4*00(851)		TRBJ2-1*00(215)		530|544|567|0|14||70.0;530|544|567|0|14||70.0		27|42|70|24|39||75.0												TGTGCCAGCAGTTTTATTTCTGGGAATGAGCAGTTCTTC	36								CASSFISGNEQFF		:::::::::0:-3:14:::::24:-7:39:::	TLML_18_	RNA
3528	CLONES_TRBTLML_18__apheresis_TCR-JV_cDNA_57_ACAGATTC_merged_170000.txt	5315	4	0.000116003	TGTGCCAGCAGTTTTACAATTTCCGGGGAGCTGTTTTTT	EEEEEEEEEEEEEEEEEEEEEEEEEEEEEEEEEEEEEEE	TRBV27*00(295)		TRBJ2-2*00(225)		556|570|593|0|14||70.0		26|43|71|22|39||85.0												TGTGCCAGCAGTTTTACAATTTCCGGGGAGCTGTTTTTT	36								CASSFTISGELFF		:::::::::0:-3:14:::::22:-6:39:::	TLML_18_	RNA
3529	CLONES_TRBTLML_18__apheresis_TCR-JV_cDNA_57_ACAGATTC_merged_170000.txt	5316	4	0.000116003	TGTGCCAGCAGTTTCGGGACGGTCTATGGCTACACCTTC	EEEEEEEEEEEEEEEEEEEEEEEEEEEEEEEEEEEEEEE	TRBV12-3*00(575),TRBV12-4*00(575)	TRBD1*00(30),TRBD2*00(30)	TRBJ1-2*00(220)		530|544|567|0|14||70.0;530|544|567|0|14||70.0	11|17|36|14|20||30.0;15|21|48|14|20||30.0	24|40|68|23|39||80.0												TGTGCCAGCAGTTTCGGGACGGTCTATGGCTACACCTTC	36								CASSFGTVYGYTF		:::::::::0:-3:14:14:1:-7:20:23:-4:39:::	TLML_18_	RNA
3530	CLONES_TRBTLML_18__apheresis_TCR-JV_cDNA_57_ACAGATTC_merged_170000.txt	5317	4	0.000116003	TGTGCCAGCAGTTTCGGGACAGGGGTCGAGCAGTACTTC	EEEEEEEEEEEEEEEEEEEEEEEEEEEEEEEEEEEEEEE	TRBV12-3*00(525),TRBV12-4*00(525)	TRBD1*00(55)	TRBJ2-7*00(205)		530|544|567|0|14||70.0;530|544|567|0|14||70.0	11|22|36|14|25||55.0	26|39|67|26|39||65.0												TGTGCCAGCAGTTTCGGGACAGGGGTCGAGCAGTACTTC	36								CASSFGTGVEQYF		:::::::::0:-3:14:14:1:-2:25:26:-6:39:::	TLML_18_	RNA
3531	CLONES_TRBTLML_18__apheresis_TCR-JV_cDNA_57_ACAGATTC_merged_170000.txt	5318	4	0.000116003	TGTGCCAGCAGTTTCAGTGAGAACACTGAAGCTTTCTTT	EEEEEEEEEEEEEEEEEEEEEEEEEEEEEEEEEEEEEEE	TRBV9*00(1084)		TRBJ1-1*00(235)		559|570|595|0|11||55.0		21|40|68|20|39||95.0												TGTGCCAGCAGTTTCAGTGAGAACACTGAAGCTTTCTTT	36								CASSFSENTEAFF		:::::::::0:-5:11:::::20:-1:39:::	TLML_18_	RNA
3532	CLONES_TRBTLML_18__apheresis_TCR-JV_cDNA_57_ACAGATTC_merged_170000.txt	5319	4	0.000116003	TGTGCCAGCAGTTTGCTAAGAAACTACGAGCAGTACTTC	EEEEEEEEEEEEEEEEEEEEEEEEEEEEEEEEEEEEEEE	TRBV28*00(1126)		TRBJ2-7*00(220)		564|578|601|0|14||70.0		23|39|67|23|39||80.0												TGTGCCAGCAGTTTGCTAAGAAACTACGAGCAGTACTTC	36								CASSLLRNYEQYF		:::::::::0:-3:14:::::23:-3:39:::	TLML_18_	RNA
3533	CLONES_TRBTLML_18__apheresis_TCR-JV_cDNA_57_ACAGATTC_merged_170000.txt	5320	4	0.000116003	TGTGCCAGCAGTTTGGCTCTACGCAATGAGCAGTTCTTC	EEEEEEEEEEEEEEEEEEEEEEEEEEEEEEEEEEEEEEE	TRBV12-3*00(278),TRBV12-4*00(278)		TRBJ2-1*00(220)		530|551|567|0|21|SA544GSG547T|73.0;530|551|567|0|21|SA544GSG547T|73.0		26|42|70|23|39||80.0												TGTGCCAGCAGTTTGGCTCTACGCAATGAGCAGTTCTTC	36								CASSLALRNEQFF		:::::::::0:4:21:::::23:-6:39:::	TLML_18_	RNA
3534	CLONES_TRBTLML_18__apheresis_TCR-JV_cDNA_57_ACAGATTC_merged_170000.txt	5321	4	0.000116003	TGTGCCAGCAGTTTGGGGGGAGCGGGCGGCTACACCTTC	EEEEEEEEEEEEEEEEEEEEEEEEEEEEEEEEEEEEEEE	TRBV12-3*00(306),TRBV12-4*00(306)	TRBD2*00(30)	TRBJ1-2*00(200)		530|544|567|0|14||70.0;530|544|567|0|14||70.0	22|28|48|20|26||30.0	28|40|68|27|39||60.0												TGTGCCAGCAGTTTGGGGGGAGCGGGCGGCTACACCTTC	36								CASSLGGAGGYTF		:::::::::0:-3:14:20:-6:-4:26:27:-8:39:::	TLML_18_	RNA
3535	CLONES_TRBTLML_18__apheresis_TCR-JV_cDNA_57_ACAGATTC_merged_170000.txt	5322	4	0.000116003	TGTGCCAGCAGTTTACGAGTCCAAGAGACCCAGTACTTC	EEEEEEEEEEEEEEEEEEEEEEEEEEEEEEEEEEEEEEE	TRBV12-3*00(110),TRBV12-4*00(110),TRBV27*00(110)		TRBJ2-5*00(235)		530|545|567|0|15||75.0;530|545|567|0|15||75.0;556|571|593|0|15||75.0		21|40|68|20|39||95.0												TGTGCCAGCAGTTTACGAGTCCAAGAGACCCAGTACTTC	36								CASSLRVQETQYF		:::::::::0:-2:15:::::20:-1:39:::	TLML_18_	RNA
3536	CLONES_TRBTLML_18__apheresis_TCR-JV_cDNA_57_ACAGATTC_merged_170000.txt	5323	4	0.000116003	TGTGCCAGCAGTTTACAAGACCGCTACGAGCAGTACTTC	EEEEEEEEEEEEEEEEEEEEEEEEEEEEEEEEEEEEEEE	TRBV27*00(145)		TRBJ2-7*00(220)		556|571|593|0|15||75.0		23|39|67|23|39||80.0												TGTGCCAGCAGTTTACAAGACCGCTACGAGCAGTACTTC	36								CASSLQDRYEQYF		:::::::::0:-2:15:::::23:-3:39:::	TLML_18_	RNA
3537	CLONES_TRBTLML_18__apheresis_TCR-JV_cDNA_57_ACAGATTC_merged_170000.txt	5324	4	0.000116003	TGTGCCAGCAGTTTAGCGAGGGTAGAGACCCAGTACTTC	EEEEEEEEEEEEEEEEEEEEEEEEEEEEEEEEEEEEEEE	TRBV12-3*00(346),TRBV12-4*00(346)		TRBJ2-5*00(220)		530|548|567|0|18||90.0;530|548|567|0|18||90.0		24|40|68|23|39||80.0												TGTGCCAGCAGTTTAGCGAGGGTAGAGACCCAGTACTTC	36								CASSLARVETQYF		:::::::::0:1:18:::::23:-4:39:::	TLML_18_	RNA
3538	CLONES_TRBTLML_18__apheresis_TCR-JV_cDNA_57_ACAGATTC_merged_170000.txt	5325	4	0.000116003	TGTGCCAGCAGTTTAGGGGGTAGACACACCATATATTTT	EEEEEEEEEEEEEEEEEEEEEEEEEEEEEEEEEEEEEEE	TRBV28*00(931)	TRBD1*00(25)	TRBJ1-3*00(210)		564|579|601|0|15||75.0	18|23|36|15|20||25.0	28|42|70|25|39||70.0												TGTGCCAGCAGTTTAGGGGGTAGACACACCATATATTTT	36								CASSLGGRHTIYF		:::::::::0:-2:15:15:-6:-1:20:25:-8:39:::	TLML_18_	RNA
3539	CLONES_TRBTLML_18__apheresis_TCR-JV_cDNA_57_ACAGATTC_merged_170000.txt	5326	4	0.000116003	TGTGCCAGCAGTTTAACAGGGTACAATGAGCAGTTCTTC	EEEEEEEEEEEEEEEEEEEEEEEEEEEEEEEEEEEEEEE	TRBV28*00(345)	TRBD1*00(30)	TRBJ2-1*00(226)		564|579|601|0|15||75.0	15|21|36|15|21||30.0	24|42|70|21|39||90.0												TGTGCCAGCAGTTTAACAGGGTACAATGAGCAGTTCTTC	36								CASSLTGYNEQFF		:::::::::0:-2:15:15:-3:-3:21:21:-4:39:::	TLML_18_	RNA
3540	CLONES_TRBTLML_18__apheresis_TCR-JV_cDNA_57_ACAGATTC_merged_170000.txt	5327	4	0.000116003	TGTGCCAGCAGTTCTTACGGGATTTACGAGCAGTACTTC	EEEEEEEEEEEEEEEEEEEEEEEEEEEEEEEEEEEEEEE	TRBV28*00(1064.7)	TRBD1*00(25),TRBD2*00(25)	TRBJ2-7*00(215)		564|577|601|0|13||65.0	11|16|36|17|22||25.0;15|20|48|17|22||25.0	24|39|67|24|39||75.0												TGTGCCAGCAGTTCTTACGGGATTTACGAGCAGTACTTC	36								CASSSYGIYEQYF		:::::::::0:-4:13:17:1:-8:22:24:-4:39:::	TLML_18_	RNA
3541	CLONES_TRBTLML_18__apheresis_TCR-JV_cDNA_57_ACAGATTC_merged_170000.txt	5328	4	0.000116003	TGTGCCAGCAGTTCCCGGACCCAAGAGACCCAGTACTTC	EEEEEEEEEEEEEEEEEEAEEEEEEEEEEEEEEEEEEEE	TRBV27*00(296)	TRBD1*00(25),TRBD2*00(25)	TRBJ2-5*00(231)		556|569|593|0|13||65.0	9|14|36|13|18||25.0;13|18|48|13|18||25.0	21|40|68|20|39||95.0												TGTGCCAGCAGTTCCCGGACCCAAGAGACCCAGTACTTC	32								CASSSRTQETQYF		:::::::::0:-4:13:13:3:-10:18:20:-1:39:::	TLML_18_	RNA
3542	CLONES_TRBTLML_18__apheresis_TCR-JV_cDNA_57_ACAGATTC_merged_170000.txt	5329	4	0.000116003	TGTGCCAGCAGTTCAGGGCTTTCTGGGGAGCAGTACTTC	EEEEEEEEEEEEEEEEEEEEEEEEEEEEEEEEEEEEEEE	TRBV28*00(674)	TRBD1*00(25),TRBD2*00(25)	TRBJ2-7*00(85)		564|577|601|0|13||65.0	16|21|36|13|18||25.0;28|33|48|14|19||25.0	27|39|67|27|39||60.0												TGTGCCAGCAGTTCAGGGCTTTCTGGGGAGCAGTACTTC	36								CASSSGLSGEQYF		:::::::::0:-4:13:13:-4:-3:18:27:-7:39:::	TLML_18_	RNA
3543	CLONES_TRBTLML_18__apheresis_TCR-JV_cDNA_57_ACAGATTC_merged_170000.txt	5330	4	0.000116003	TGTGCCAGCAGTTATCTTTTGGGGGCGCAACAGTACTTC	EEEEEEEEEEEEEEEEEEEEEEEEEEEEEEEEEEEEEEE	TRBV28*00(906)	TRBD1*00(40)	TRBJ2-7*00(185)		564|577|601|0|13||65.0	18|26|36|20|28||40.0	30|39|67|30|39||45.0												TGTGCCAGCAGTTATCTTTTGGGGGCGCAACAGTACTTC	36								CASSYLLGAQQYF		:::::::::0:-4:13:20:-6:2:28:30:-10:39:::	TLML_18_	RNA
3544	CLONES_TRBTLML_18__apheresis_TCR-JV_cDNA_57_ACAGATTC_merged_170000.txt	5331	4	0.000116003	TGTGCCAGCAGTTACTCCCTGTCCCTAGGCTACACCTTC	EEEEEEEEEEEEEEEEEEEEEEEEEEEEEEEEEEEEEEE	TRBV6-5*00(480)	TRBD1*00(40)	TRBJ1-2*00(200)		519|536|556|0|17||85.0	4|12|36|17|25||40.0	28|40|68|27|39||60.0												TGTGCCAGCAGTTACTCCCTGTCCCTAGGCTACACCTTC	36								CASSYSLSLGYTF		:::::::::0:0:17:17:8:-12:25:27:-8:39:::	TLML_18_	RNA
3545	CLONES_TRBTLML_18__apheresis_TCR-JV_cDNA_57_ACAGATTC_merged_170000.txt	5332	4	0.000116003	TGTGCCAGCAGTTACGGCGGACATTCACCCCTCCACTTT	EEEEEEEEEEEEEEEEEEEEEEEEEEEEEEEEEEEEEEE	TRBV6-2*00(495),TRBV6-3*00(495)		TRBJ1-6*00(209)		516|531|553|0|15||75.0;516|531|553|0|15||75.0		28|45|73|22|39||85.0												TGTGCCAGCAGTTACGGCGGACATTCACCCCTCCACTTT	36								CASSYGGHSPLHF		:::::::::0:-2:15:::::22:-8:39:::	TLML_18_	RNA
3546	CLONES_TRBTLML_18__apheresis_TCR-JV_cDNA_57_ACAGATTC_merged_170000.txt	5333	4	0.000116003	TGTGCCAGCAGTCCGGGGAGTTCCTACGAGCAGTACTTC	EEEEEEEEEEEEEEEEEEEEEEEEEEEEEEEEEEEEEEE	TRBV28*00(577)		TRBJ2-7*00(231)		564|576|601|0|12||60.0		16|39|67|16|39|SC20T|99.0												TGTGCCAGCAGTCCGGGGAGTTCCTACGAGCAGTACTTC	36								CASSPGSSYEQYF		:::::::::0:-5:12:::::16:4:39:::	TLML_18_	RNA
3547	CLONES_TRBTLML_18__apheresis_TCR-JV_cDNA_57_ACAGATTC_merged_170000.txt	5334	4	0.000116003	TGTGCCAGCAGTCGGGATAGGAACTACGAGCAGTACTTC	EEEEEEEEEEEEEEEEEEEEEEEEEEEEEEEEEEEAAAA	TRBV7-9*00(635)	TRBD1*00(29),TRBD2*00(25)	TRBJ2-7*00(80)		556|567|593|0|11||55.0	11|20|36|12|21|SC16T|29.0;15|20|48|12|17||25.0	23|39|67|23|39||80.0												TGTGCCAGCAGTCGGGATAGGAACTACGAGCAGTACTTC	32								CASSRDRNYEQYF		:::::::::0:-6:11:12:1:-4:21:23:-3:39:::	TLML_18_	RNA
3548	CLONES_TRBTLML_18__apheresis_TCR-JV_cDNA_57_ACAGATTC_merged_170000.txt	5335	4	0.000116003	TGTGCCAGCAGTCGACAGGGGGCGGATACGCAGTATTTT	EEEEEEEEEEEEEEEEEEEEEEEEEEEEEEEEEEEEEEE	TRBV6-4*00(415)	TRBD1*00(55)	TRBJ2-3*00(215)		518|530|555|0|12||60.0	14|25|36|13|24||55.0	26|41|69|24|39||75.0												TGTGCCAGCAGTCGACAGGGGGCGGATACGCAGTATTTT	36								CASSRQGADTQYF		:::::::::0:-5:12:13:-2:1:24:24:-6:39:::	TLML_18_	RNA
3549	CLONES_TRBTLML_18__apheresis_TCR-JV_cDNA_57_ACAGATTC_merged_170000.txt	5336	4	0.000116003	TGTGCCAGCAGTCGAACCGTGAACACTGAAGCTTTCTTT	EEEEEEEEEEEEEEEEEEEEEEEEEEEEEEEEEEEEEEE	TRBV7-3*00(315)		TRBJ1-1*00(240)		540|551|577|0|11||55.0		20|40|68|19|39||100.0												TGTGCCAGCAGTCGAACCGTGAACACTGAAGCTTTCTTT	36								CASSRTVNTEAFF		:::::::::0:-6:11:::::19:0:39:::	TLML_18_	RNA
3550	CLONES_TRBTLML_18__apheresis_TCR-JV_cDNA_57_ACAGATTC_merged_170000.txt	5337	4	0.000116003	TGTGCCAGCAGTGTGACGCGTGCGTTGTCGCAGTATTTT	EEEEEEEEEEEEEEEEEEEEEEEEEEEEEEEEEEEEEEE	TRBV12-3*00(480),TRBV12-4*00(480)		TRBJ2-3*00(195)		530|542|567|0|12||60.0;530|542|567|0|12||60.0		30|41|69|28|39||55.0												TGTGCCAGCAGTGTGACGCGTGCGTTGTCGCAGTATTTT	36								CASSVTRALSQYF		:::::::::0:-5:12:::::28:-10:39:::	TLML_18_	RNA
3551	CLONES_TRBTLML_18__apheresis_TCR-JV_cDNA_57_ACAGATTC_merged_170000.txt	5338	4	0.000116003	TGTGCCAGCAGTGGACGCGGACCAGATACGCAGTATTTT	EEEEEEEEEEEEEEEEEEEEEEEEEEEEEEEEEEEEEEE	TRBV6-1*00(805)		TRBJ2-3*00(225)		516|529|553|0|13||65.0		24|41|69|22|39||85.0												TGTGCCAGCAGTGGACGCGGACCAGATACGCAGTATTTT	36								CASSGRGPDTQYF		:::::::::0:-4:13:::::22:-4:39:::	TLML_18_	RNA
3552	CLONES_TRBTLML_18__apheresis_TCR-JV_cDNA_57_ACAGATTC_merged_170000.txt	5339	4	0.000116003	TGTGCCAGCAGTGGAGGGGGGCCCGGGGAGCTGTTTTTT	EEEEEEEEEEEEEEEEEEEEEEEEEEEEEEEEEEEEEEE	TRBV25-1*00(495)	TRBD1*00(30)	TRBJ2-2*00(225)		551|564|588|0|13||65.0	17|23|36|14|20||30.0	26|43|71|22|39||85.0												TGTGCCAGCAGTGGAGGGGGGCCCGGGGAGCTGTTTTTT	36								CASSGGGPGELFF		:::::::::0:-4:13:14:-5:-1:20:22:-6:39:::	TLML_18_	RNA
3553	CLONES_TRBTLML_18__apheresis_TCR-JV_cDNA_57_ACAGATTC_merged_170000.txt	5340	4	0.000116003	TGTGCCAGCAGTGACCGCGGGGGAGAGACCCAGTACTTC	EEEEEEEEEEEEEEEEEEEEEEEEEEEEEEEEEEEEEEE	TRBV2*00(130)	TRBD1*00(25),TRBD2*00(25)	TRBJ2-5*00(216)		518|532|555|0|14||70.0	18|23|36|18|23||25.0;23|28|48|16|21||25.0	24|40|68|23|39||80.0												TGTGCCAGCAGTGACCGCGGGGGAGAGACCCAGTACTTC	36								CASSDRGGETQYF		:::::::::0:-3:14:18:-6:-1:23:23:-4:39:::	TLML_18_	RNA
3554	CLONES_TRBTLML_18__apheresis_TCR-JV_cDNA_57_ACAGATTC_merged_170000.txt	5341	4	0.000116003	TGTGCCAGCAGTGAACTCGCCACCTACGAGCAGTACTTC	EEEEEEEEEEEEEEEEEEEEEEEEEEEEEEEEEEEEEEE	TRBV2*00(350)		TRBJ2-7*00(225)		518|533|555|0|15||75.0		22|39|67|22|39||85.0												TGTGCCAGCAGTGAACTCGCCACCTACGAGCAGTACTTC	36								CASSELATYEQYF		:::::::::0:-2:15:::::22:-2:39:::	TLML_18_	RNA
3555	CLONES_TRBTLML_18__apheresis_TCR-JV_cDNA_57_ACAGATTC_merged_170000.txt	5342	4	0.000116003	TGTGCCAGCAGTATCGACGTGAACACTGAAGCTTTCTTT	EEEEEEEEEEEEEEEEEEEEEEEEEEEEEEEEEEEEEEE	TRBV12-3*00(417.5),TRBV12-4*00(417.5)		TRBJ1-1*00(240)		530|542|567|0|12||60.0;530|542|567|0|12||60.0		20|40|68|19|39||100.0												TGTGCCAGCAGTATCGACGTGAACACTGAAGCTTTCTTT	36								CASSIDVNTEAFF		:::::::::0:-5:12:::::19:0:39:::	TLML_18_	RNA
3556	CLONES_TRBTLML_18__apheresis_TCR-JV_cDNA_57_ACAGATTC_merged_170000.txt	5343	4	0.000116003	TGTGCCAGCAGTACACGAACCTCTTCACCCCTCCACTTT	EEEEEEEEEEEEEEEEEEEEEEEEEEEEEEEEEEEEEEE	TRBV12-3*00(140),TRBV12-4*00(140)		TRBJ1-6*00(200)		530|542|567|0|12||60.0;530|542|567|0|12||60.0		29|45|73|23|39||80.0												TGTGCCAGCAGTACACGAACCTCTTCACCCCTCCACTTT	36								CASSTRTSSPLHF		:::::::::0:-5:12:::::23:-9:39:::	TLML_18_	RNA
3557	CLONES_TRBTLML_18__apheresis_TCR-JV_cDNA_57_ACAGATTC_merged_170000.txt	5344	4	0.000116003	TGTGCCAGCAGTAATCGACCGGGGGATGAGCAGTTCTTC	EEEEEEEEEEEEEEEEEEEEEEEEEEEEEEEEEEEEEEE	TRBV6-5*00(879.7)	TRBD1*00(29),TRBD2*00(25)	TRBJ2-1*00(210)		519|531|556|0|12||60.0	14|23|36|16|25|SA17C|29.0;14|19|48|18|23||25.0	28|42|70|25|39||70.0												TGTGCCAGCAGTAATCGACCGGGGGATGAGCAGTTCTTC	36								CASSNRPGDEQFF		:::::::::0:-5:12:16:-2:-1:25:25:-8:39:::	TLML_18_	RNA
3558	CLONES_TRBTLML_18__apheresis_TCR-JV_cDNA_57_ACAGATTC_merged_170000.txt	5345	4	0.000116003	TGTGCCAGCAGCTTTAACTTATTCTACGAGCAGTACTTC	EEEEEEEEEEEEEEEEEEEEEEEEEEEEEEEEEEEEAAA	TRBV7-8*00(950)		TRBJ2-7*00(90)		567|581|604|0|14||70.0		23|39|67|23|39||80.0												TGTGCCAGCAGCTTTAACTTATTCTACGAGCAGTACTTC	32								CASSFNLFYEQYF		:::::::::0:-3:14:::::23:-3:39:::	TLML_18_	RNA
3559	CLONES_TRBTLML_18__apheresis_TCR-JV_cDNA_57_ACAGATTC_merged_170000.txt	5346	4	0.000116003	TGTGCCAGCAGCTTCCAGCCTCTCAATGAGCAGTTCTTC	EEEEEEEEEEEEEEEEEEEEEEEEEEEEEEEEEEEEEEE	TRBV11-2*00(320),TRBV11-3*00(288)		TRBJ2-1*00(220)		522|536|559|0|14||70.0;521|535|558|0|14||70.0		26|42|70|23|39||80.0												TGTGCCAGCAGCTTCCAGCCTCTCAATGAGCAGTTCTTC	36								CASSFQPLNEQFF		:::::::::0:-3:14:::::23:-6:39:::	TLML_18_	RNA
3560	CLONES_TRBTLML_18__apheresis_TCR-JV_cDNA_57_ACAGATTC_merged_170000.txt	5347	4	0.000116003	TGTGCCAGCAGCTTCGACAGGGACACTGAAGCTTTCTTT	EEEEEEEEEEEEEEEEEEEEEEEEEEEEEEEEEEEEEEE	TRBV11-2*00(150),TRBV11-3*00(150),TRBV7-2*00(150),TRBV7-9*00(134)	TRBD1*00(35)	TRBJ1-1*00(225)		522|536|559|0|14||70.0;521|535|558|0|14||70.0;580|594|617|0|14||70.0;556|570|593|0|14||70.0	14|21|36|15|22||35.0	23|40|68|22|39||85.0												TGTGCCAGCAGCTTCGACAGGGACACTGAAGCTTTCTTT	36								CASSFDRDTEAFF		:::::::::0:-3:14:15:-2:-3:22:22:-3:39:::	TLML_18_	RNA
3561	CLONES_TRBTLML_18__apheresis_TCR-JV_cDNA_57_ACAGATTC_merged_170000.txt	5348	4	0.000116003	TGTGCCAGCAGCTTGTGGGAAAATTCACCCCTCCACTTT	EEEEEEEEEEEEEEEEEEEEEEEEEEEEEEEEEEEEEEE	TRBV7-3*00(525)		TRBJ1-6*00(214)		540|554|577|0|14||70.0		27|45|73|21|39||90.0												TGTGCCAGCAGCTTGTGGGAAAATTCACCCCTCCACTTT	36								CASSLWENSPLHF		:::::::::0:-3:14:::::21:-7:39:::	TLML_18_	RNA
3562	CLONES_TRBTLML_18__apheresis_TCR-JV_cDNA_57_ACAGATTC_merged_170000.txt	5349	4	0.000116003	TGTGCCAGCAGCTTGCGGGAGGAAGGCATTCAGTACTTC	EEEEEEEEEEEEEEEEEEEEEEEEEEEEEEEEEEEEEEE	TRBV7-2*00(359),TRBV7-8*00(321)	TRBD2*00(40)	TRBJ2-4*00(205)		580|594|617|0|14||70.0;567|581|604|0|14||70.0	23|31|48|14|22||40.0	29|42|70|26|39||65.0												TGTGCCAGCAGCTTGCGGGAGGAAGGCATTCAGTACTTC	36								CASSLREEGIQYF		:::::::::0:-3:14:14:-7:-1:22:26:-9:39:::	TLML_18_	RNA
3563	CLONES_TRBTLML_18__apheresis_TCR-JV_cDNA_57_ACAGATTC_merged_170000.txt	5350	4	0.000116003	TGTGCCAGCAGCTTGGTTAAACGCGGTGAGCAGTTCTTC	EEEEEEEEEEEEEEEEEEEEEEEEEEEEEEEEEEEEEEE	TRBV7-3*00(180)		TRBJ2-1*00(205)		540|554|577|0|14||70.0		29|42|70|26|39||65.0												TGTGCCAGCAGCTTGGTTAAACGCGGTGAGCAGTTCTTC	36								CASSLVKRGEQFF		:::::::::0:-3:14:::::26:-9:39:::	TLML_18_	RNA
3564	CLONES_TRBTLML_18__apheresis_TCR-JV_cDNA_57_ACAGATTC_merged_170000.txt	5351	4	0.000116003	TGTGCCAGCAGCTTGGACCGGAATCAGCCCCAGCATTTT	EEEEEEEEEEEEEEEEEEEEEEEEEEEEEEEEEEEEEEE	TRBV7-2*00(439)		TRBJ1-5*00(230)		580|594|617|0|14||70.0		24|42|70|21|39||90.0												TGTGCCAGCAGCTTGGACCGGAATCAGCCCCAGCATTTT	36								CASSLDRNQPQHF		:::::::::0:-3:14:::::21:-4:39:::	TLML_18_	RNA
3566	CLONES_TRBTLML_18__apheresis_TCR-JV_cDNA_57_ACAGATTC_merged_170000.txt	5353	4	0.000116003	TGTGCCAGCAGCTTATTCCGATCCTACGAGCAGTACTTC	EEEEEEEEEEEEEEEEEEEEEEEEEEEEEEEEEEEEEEE	TRBV7-8*00(295)		TRBJ2-7*00(230)		567|582|604|0|15||75.0		21|39|67|21|39||90.0												TGTGCCAGCAGCTTATTCCGATCCTACGAGCAGTACTTC	36								CASSLFRSYEQYF		:::::::::0:-2:15:::::21:-1:39:::	TLML_18_	RNA
3567	CLONES_TRBTLML_18__apheresis_TCR-JV_cDNA_57_ACAGATTC_merged_170000.txt	5354	4	0.000116003	TGTGCCAGCAGCTTATTGTTTGGAGAAGAAGCTTTCTTT	EEEEEEEEEEEEEEEEEEEEEEEEEEEEEEEEEEEEEEE	TRBV7-9*00(410)		TRBJ1-1*00(200)		556|571|593|0|15||75.0		28|40|68|27|39||60.0												TGTGCCAGCAGCTTATTGTTTGGAGAAGAAGCTTTCTTT	36								CASSLLFGEEAFF		:::::::::0:-2:15:::::27:-8:39:::	TLML_18_	RNA
3568	CLONES_TRBTLML_18__apheresis_TCR-JV_cDNA_57_ACAGATTC_merged_170000.txt	5355	4	0.000116003	TGTGCCAGCAGCTTATCGGCTTCCTACGAGCAGTACTTC	EEEEEEEEEEEEEEEEEEEEEEEEEEEEEEEEEEEEEEE	TRBV11-2*00(375),TRBV11-3*00(343)		TRBJ2-7*00(230)		522|537|559|0|15||75.0;521|536|558|0|15||75.0		21|39|67|21|39||90.0												TGTGCCAGCAGCTTATCGGCTTCCTACGAGCAGTACTTC	36								CASSLSASYEQYF		:::::::::0:-2:15:::::21:-1:39:::	TLML_18_	RNA
3569	CLONES_TRBTLML_18__apheresis_TCR-JV_cDNA_57_ACAGATTC_merged_170000.txt	5356	4	0.000116003	TGTGCCAGCAGCTTATGGGAGACCTACGAGCAGTACTTC	EEEEEEEEEEEEEEEEEEEEEEEEEEEEEEEEEEEEEEE	TRBV7-8*00(235),TRBV7-2*00(219)	TRBD2*00(25)	TRBJ2-7*00(225)		567|582|604|0|15||75.0;580|595|617|0|15||75.0	25|30|48|16|21||25.0	22|39|67|22|39||85.0												TGTGCCAGCAGCTTATGGGAGACCTACGAGCAGTACTTC	36								CASSLWETYEQYF		:::::::::0:-2:15:16:-9:-2:21:22:-2:39:::	TLML_18_	RNA
3570	CLONES_TRBTLML_18__apheresis_TCR-JV_cDNA_57_ACAGATTC_merged_170000.txt	5357	4	0.000116003	TGTGCCAGCAGCTTACAGGGGTTCGACGAGCAGTACTTC	EEEEEEEEEEEEEEEEEEEEEEEEEEEEEEEEEEEEEEE	TRBV7-8*00(704.7)	TRBD1*00(30)	TRBJ2-7*00(210)		567|582|604|0|15||75.0	16|22|36|15|21||30.0	25|39|67|25|39||70.0												TGTGCCAGCAGCTTACAGGGGTTCGACGAGCAGTACTTC	36								CASSLQGFDEQYF		:::::::::0:-2:15:15:-4:-2:21:25:-5:39:::	TLML_18_	RNA
3571	CLONES_TRBTLML_18__apheresis_TCR-JV_cDNA_57_ACAGATTC_merged_170000.txt	5358	4	0.000116003	TGTGCCAGCAGCTTAGTTCCAGCGGGGGCCCAGTACTTC	EEEEEEEEEEEEEEEEEEEEEEEEEEEEEEEEEEEEEEE	TRBV11-2*00(529.7),TRBV11-3*00(497.7),TRBV11-1*00(481.7)	TRBD2*00(30)	TRBJ2-5*00(195)		522|538|559|0|16||80.0;521|537|558|0|16||80.0;531|547|568|0|16||80.0	22|28|48|20|26||30.0	29|40|68|28|39||55.0												TGTGCCAGCAGCTTAGTTCCAGCGGGGGCCCAGTACTTC	36								CASSLVPAGAQYF		:::::::::0:-1:16:20:-6:-4:26:28:-9:39:::	TLML_18_	RNA
3572	CLONES_TRBTLML_18__apheresis_TCR-JV_cDNA_57_ACAGATTC_merged_170000.txt	5359	4	0.000116003	TGTGCCAGCAGCTTAGCTGTTAGAGGGCAGCAGTACTTC	EEEEEEEEEEEEEEEEEEEEEEEEEEEEEEEEEEEEEEE	TRBV7-9*00(536)	TRBD2*00(30)	TRBJ2-7*00(195)		556|573|593|0|17||85.0	27|33|48|22|28||30.0	28|39|67|28|39||55.0												TGTGCCAGCAGCTTAGCTGTTAGAGGGCAGCAGTACTTC	36								CASSLAVRGQQYF		:::::::::0:0:17:22:-11:1:28:28:-8:39:::	TLML_18_	RNA
3573	CLONES_TRBTLML_18__apheresis_TCR-JV_cDNA_57_ACAGATTC_merged_170000.txt	5360	4	0.000116003	TGTGCCAGCAGCTTAGCCGGGCCTGCGGCCCAGTACTTC	EEEEEEEEEEEEEEEEEEEEEEEEEEEEEEEEEEEEEEE	TRBV7-8*00(801)	TRBD2*00(25)	TRBJ2-5*00(195)		567|584|604|0|17||85.0	29|34|48|18|23||25.0	29|40|68|28|39||55.0												TGTGCCAGCAGCTTAGCCGGGCCTGCGGCCCAGTACTTC	36								CASSLAGPAAQYF		:::::::::0:0:17:18:-13:2:23:28:-9:39:::	TLML_18_	RNA
3574	CLONES_TRBTLML_18__apheresis_TCR-JV_cDNA_57_ACAGATTC_merged_170000.txt	5361	4	0.000116003	TGTGCCAGCAGCTTAGCGCGACAAGAGACCCAGTACTTC	EEEEEEEEEEEEEEEEEEEEEEEEEEEEEEEEEEEEEEE	TRBV7-2*00(384),TRBV7-8*00(346)		TRBJ2-5*00(230)		580|599|617|0|19||95.0;567|586|604|0|19||95.0		22|40|68|21|39||90.0												TGTGCCAGCAGCTTAGCGCGACAAGAGACCCAGTACTTC	36								CASSLARQETQYF		:::::::::0:2:19:::::21:-2:39:::	TLML_18_	RNA
3575	CLONES_TRBTLML_18__apheresis_TCR-JV_cDNA_57_ACAGATTC_merged_170000.txt	5362	4	0.000116003	TGTGCCAGCAGCTTAGCGGGGTCGGGAGGCACGTACTTC	EEEEEEEEEEEEEEEEEEEEEEEEEEEEEEEEEEEEEEE	TRBV7-2*00(334)	TRBD2*00(35)	TRBJ2-7*00(175)		580|598|617|0|18||90.0	24|31|48|22|29||35.0	32|39|67|32|39||35.0												TGTGCCAGCAGCTTAGCGGGGTCGGGAGGCACGTACTTC	36								CASSLAGSGGTYF		:::::::::0:1:18:22:-8:-1:29:32:-12:39:::	TLML_18_	RNA
3576	CLONES_TRBTLML_18__apheresis_TCR-JV_cDNA_57_ACAGATTC_merged_170000.txt	5363	4	0.000116003	TGTGCCAGCAGCTTAGCGGAGGGGGGTGAGCAGTTCTTC	EEEEEEEEEEEEEEEEEEEEEEEEEEEEEEEEEEEEEEE	TRBV7-6*00(130),TRBV7-7*00(130),TRBV7-2*00(114),TRBV7-4*00(114),TRBV7-8*00(114)	TRBD1*00(30)	TRBJ2-1*00(205)		576|594|613|0|18||90.0;585|603|622|0|18||90.0;580|598|617|0|18||90.0;545|563|582|0|18||90.0;567|585|604|0|18||90.0	17|23|36|19|25||30.0	29|42|70|26|39||65.0												TGTGCCAGCAGCTTAGCGGAGGGGGGTGAGCAGTTCTTC	36								CASSLAEGGEQFF		:::::::::0:1:18:19:-5:-1:25:26:-9:39:::	TLML_18_	RNA
3577	CLONES_TRBTLML_18__apheresis_TCR-JV_cDNA_57_ACAGATTC_merged_170000.txt	5364	4	0.000116003	TGTGCCAGCAGCTTAGGCAGCACCGGGGAGCTGTTTTTT	EEEEEEEEEEEEEEEEEEEEEEEEEEEEEEEEEEEEEEE	TRBV11-1*00(160),TRBV7-9*00(160),TRBV11-3*00(144),TRBV7-2*00(144)		TRBJ2-2*00(235)		531|547|568|0|16||80.0;556|572|593|0|16||80.0;521|537|558|0|16||80.0;580|596|617|0|16||80.0		24|43|71|20|39||95.0												TGTGCCAGCAGCTTAGGCAGCACCGGGGAGCTGTTTTTT	36								CASSLGSTGELFF		:::::::::0:-1:16:::::20:-4:39:::	TLML_18_	RNA
3578	CLONES_TRBTLML_18__apheresis_TCR-JV_cDNA_57_ACAGATTC_merged_170000.txt	5365	4	0.000116003	TGTGCCAGCAGCTTAGGGCGGAGCTATGGCTACACCTTC	EEEEEEEEEEEEEEEEEEEEEEEEEEEEEEEEEEEEEEE	TRBV13*00(305)		TRBJ1-2*00(220)		567|584|604|0|17||85.0		24|40|68|23|39||80.0												TGTGCCAGCAGCTTAGGGCGGAGCTATGGCTACACCTTC	36								CASSLGRSYGYTF		:::::::::0:0:17:::::23:-4:39:::	TLML_18_	RNA
3579	CLONES_TRBTLML_18__apheresis_TCR-JV_cDNA_57_ACAGATTC_merged_170000.txt	5366	4	0.000116003	TGTGCCAGCAGCTTAGGGGCCTACAATGAGCAGTTCTTC	EEEEEEEEEEEEEEEEEEEEEEEEEEEEEEEEEEEEEEE	TRBV11-1*00(140)		TRBJ2-1*00(240)		531|547|568|0|16||80.0		22|42|70|19|39||100.0												TGTGCCAGCAGCTTAGGGGCCTACAATGAGCAGTTCTTC	36								CASSLGAYNEQFF		:::::::::0:-1:16:::::19:-2:39:::	TLML_18_	RNA
3580	CLONES_TRBTLML_18__apheresis_TCR-JV_cDNA_57_ACAGATTC_merged_170000.txt	5367	4	0.000116003	TGTGCCAGCAGCTTAGATGGTCGGGATACGCAGTATTTT	EEEEEEEEEEEEEEEEEEEEEEEEEEEEEEEEEEEEEEE	TRBV11-3*00(310),TRBV11-1*00(284),TRBV11-2*00(278)		TRBJ2-3*00(215)		521|539|558|0|18||90.0;531|547|568|0|16||80.0;522|540|559|0|18||90.0		26|41|69|24|39||75.0												TGTGCCAGCAGCTTAGATGGTCGGGATACGCAGTATTTT	36								CASSLDGRDTQYF		:::::::::0:1:18:::::24:-6:39:::	TLML_18_	RNA
3581	CLONES_TRBTLML_18__apheresis_TCR-JV_cDNA_57_ACAGATTC_merged_170000.txt	5368	4	0.000116003	TGTGCCAGCAGCTTAGAGGACAGATATGGCTACACCTTC	EEEEEEEEEEEEEEEEEEEEEEEEEEEEEEEEEEEEEEE	TRBV5-4*00(495),TRBV5-8*00(447)	TRBD1*00(30)	TRBJ1-2*00(211)		549|563|585|0|14||70.0;551|565|587|0|14||70.0	13|19|36|17|23||30.0	25|40|68|24|39||75.0												TGTGCCAGCAGCTTAGAGGACAGATATGGCTACACCTTC	36								CASSLEDRYGYTF		:::::::::0:-2:14:17:-1:-5:23:24:-5:39:::	TLML_18_	RNA
3582	CLONES_TRBTLML_18__apheresis_TCR-JV_cDNA_57_ACAGATTC_merged_170000.txt	5369	4	0.000116003	TGTGCCAGCAGCTTAAGTCCCCTGAATGAGCAGTTCTTC	EEEEEEEEEEEEEEEEEEEEEEEEEEEEEEEEEEEEEEE	TRBV7-3*00(546)	TRBD1*00(30)	TRBJ2-1*00(215)		540|556|577|0|16||80.0	2|8|36|18|24||30.0	27|42|70|24|39||75.0												TGTGCCAGCAGCTTAAGTCCCCTGAATGAGCAGTTCTTC	36								CASSLSPLNEQFF		:::::::::0:-1:16:18:10:-16:24:24:-7:39:::	TLML_18_	RNA
3583	CLONES_TRBTLML_18__apheresis_TCR-JV_cDNA_57_ACAGATTC_merged_170000.txt	5370	4	0.000116003	TGTGCCAGCAGCTCCTCGCCAAAAGATACGCAGTATTTT	EEEEEEEEEEEEEEEEEEEEEEEEEEEEEEEEEEEEEEE	TRBV7-3*00(560)		TRBJ2-3*00(216)		540|553|577|0|13||65.0		25|41|69|23|39||80.0												TGTGCCAGCAGCTCCTCGCCAAAAGATACGCAGTATTTT	36								CASSSSPKDTQYF		:::::::::0:-4:13:::::23:-5:39:::	TLML_18_	RNA
3584	CLONES_TRBTLML_18__apheresis_TCR-JV_cDNA_57_ACAGATTC_merged_170000.txt	5371	4	0.000116003	TGTGCCAGCAGCTCCGTATTTCAAGAGACCCAGTACTTC	EEEEEEEEEEEEEEEEEEEEEEEEEEEEEEEEEEEEAAA	TRBV5-4*00(1111)		TRBJ2-5*00(100)		549|562|585|0|13||65.0		22|40|68|21|39||90.0												TGTGCCAGCAGCTCCGTATTTCAAGAGACCCAGTACTTC	32								CASSSVFQETQYF		:::::::::0:-3:13:::::21:-2:39:::	TLML_18_	RNA
3585	CLONES_TRBTLML_18__apheresis_TCR-JV_cDNA_57_ACAGATTC_merged_170000.txt	5372	4	0.000116003	TGTGCCAGCAGCTCCGGACCTAACTATGGCTACACCTTC	EEEEEEEEEEEEEEEEEEEEEEEEEEEEEEEEEEEEEEE	TRBV11-2*00(285)		TRBJ1-2*00(240)		522|535|559|0|13||65.0		20|40|68|19|39||100.0												TGTGCCAGCAGCTCCGGACCTAACTATGGCTACACCTTC	36								CASSSGPNYGYTF		:::::::::0:-4:13:::::19:0:39:::	TLML_18_	RNA
3586	CLONES_TRBTLML_18__apheresis_TCR-JV_cDNA_57_ACAGATTC_merged_170000.txt	5373	4	0.000116003	TGTGCCAGCAGCTCGCAATTTCAAGAGACCCAGTACTTC	EEEEEEEEEEEEEEEEEEEEEEEEEEEEEEEEEEEEEEE	TRBV7-6*00(131),TRBV11-1*00(115),TRBV7-7*00(115)		TRBJ2-5*00(230)		576|589|613|0|13||65.0;531|544|568|0|13||65.0;585|598|622|0|13||65.0		22|40|68|21|39||90.0												TGTGCCAGCAGCTCGCAATTTCAAGAGACCCAGTACTTC	36								CASSSQFQETQYF		:::::::::0:-4:13:::::21:-2:39:::	TLML_18_	RNA
3587	CLONES_TRBTLML_18__apheresis_TCR-JV_cDNA_57_ACAGATTC_merged_170000.txt	5374	4	0.000116003	TGTGCCAGCAGCTACCCAGCGCGAGAGACCCAGTACTTC	EEEEEEEEEEEEEEEEEEEEEEEEEEEEEEEEEEEEEEE	TRBV7-9*00(225)		TRBJ2-5*00(220)		556|569|593|0|13||65.0		24|40|68|23|39||80.0												TGTGCCAGCAGCTACCCAGCGCGAGAGACCCAGTACTTC	36								CASSYPARETQYF		:::::::::0:-4:13:::::23:-4:39:::	TLML_18_	RNA
3588	CLONES_TRBTLML_18__apheresis_TCR-JV_cDNA_57_ACAGATTC_merged_170000.txt	5375	4	0.000116003	TGTGCCAGCAGCTACCGGACAGCCGAACGGCTGTTTTTT	EEEEEEEEEEEEEEEEEEEEEEEEEEEEEEEEEEEEEEE	TRBV5-5*00(495),TRBV5-6*00(447)	TRBD1*00(30)	TRBJ1-4*00(185)		549|562|585|0|13||65.0;550|563|586|0|13||65.0	13|19|36|16|22||30.0	34|43|71|30|39||45.0												TGTGCCAGCAGCTACCGGACAGCCGAACGGCTGTTTTTT	36								CASSYRTAERLFF		:::::::::0:-3:13:16:-1:-5:22:30:-14:39:::	TLML_18_	RNA
3589	CLONES_TRBTLML_18__apheresis_TCR-JV_cDNA_57_ACAGATTC_merged_170000.txt	5376	4	0.000116003	TGTGCCAGCAGCCTTTCGTGGGCCCACGAGCAGTACTTC	EEEEEEEEEEEEEEEEEEEEEEEEEEEEAEEEEEEEEEE	TRBV7-2*00(349),TRBV7-8*00(311)	TRBD2*00(30)	TRBJ2-7*00(210)		580|592|617|0|12||60.0;567|579|604|0|12||60.0	29|35|48|19|25||30.0	25|39|67|25|39||70.0												TGTGCCAGCAGCCTTTCGTGGGCCCACGAGCAGTACTTC	32								CASSLSWAHEQYF		:::::::::0:-5:12:19:-13:3:25:25:-5:39:::	TLML_18_	RNA
3590	CLONES_TRBTLML_18__apheresis_TCR-JV_cDNA_57_ACAGATTC_merged_170000.txt	5377	4	0.000116003	TGTGCCAGCAGCCTTGACTACAGGCAGCCCCAGCATTTT	EEEEEEEEEEEEEEEEEEEEEEEEEEEEEEEEEEEEEEE	TRBV7-8*00(375)	TRBD1*00(25),TRBD2*00(25)	TRBJ1-5*00(215)		567|579|604|0|12||60.0	15|20|36|19|24||25.0;18|23|48|15|20||25.0	27|42|70|24|39||75.0												TGTGCCAGCAGCCTTGACTACAGGCAGCCCCAGCATTTT	36								CASSLDYRQPQHF		:::::::::0:-5:12:19:-3:-4:24:24:-7:39:::	TLML_18_	RNA
3591	CLONES_TRBTLML_18__apheresis_TCR-JV_cDNA_57_ACAGATTC_merged_170000.txt	5378	4	0.000116003	TGTGCCAGCAGCCTTACAGGGGTCCATGGCTACACCTTC	EEEEEEEEEEEEEEEEEEEEEEEEEEEEEEEEEEEEEEE	TRBV7-9*00(310)	TRBD1*00(35)	TRBJ1-2*00(210)		556|568|593|0|12||60.0	15|22|36|15|22||35.0	26|40|68|25|39||70.0												TGTGCCAGCAGCCTTACAGGGGTCCATGGCTACACCTTC	36								CASSLTGVHGYTF		:::::::::0:-5:12:15:-3:-2:22:25:-6:39:::	TLML_18_	RNA
3592	CLONES_TRBTLML_18__apheresis_TCR-JV_cDNA_57_ACAGATTC_merged_170000.txt	5379	4	0.000116003	TGTGCCAGCAGCCTAGCGGGAGTGAGCGAGCAGTACTTC	EEEEEEEEEEEEEEEEEEEEEEEEEEEEEEEEEEEEEEE	TRBV3-1*00(285),TRBV3-2*00(285)	TRBD2*00(45)	TRBJ2-7*00(201)		543|556|580|0|13||65.0;543|556|580|0|13||65.0	21|30|48|13|22||45.0	26|39|67|26|39||65.0												TGTGCCAGCAGCCTAGCGGGAGTGAGCGAGCAGTACTTC	36								CASSLAGVSEQYF		:::::::::0:-4:13:13:-5:-2:22:26:-6:39:::	TLML_18_	RNA
3593	CLONES_TRBTLML_18__apheresis_TCR-JV_cDNA_57_ACAGATTC_merged_170000.txt	5380	4	0.000116003	TGTGCCAGCAGCCCTGGTGGGGGAGATACGCAGTATTTT	EEEEEEEEEEEEEEEEEEEEEEEEEEEEEEEEEEEEEEE	TRBV7-2*00(341),TRBV7-8*00(309)	TRBD1*00(25)	TRBJ2-3*00(220)		580|592|617|0|12||60.0;567|579|604|0|12||60.0	18|23|36|18|23||25.0	25|41|69|23|39||80.0												TGTGCCAGCAGCCCTGGTGGGGGAGATACGCAGTATTTT	36								CASSPGGGDTQYF		:::::::::0:-5:12:18:-6:-1:23:23:-5:39:::	TLML_18_	RNA
3594	CLONES_TRBTLML_18__apheresis_TCR-JV_cDNA_57_ACAGATTC_merged_170000.txt	5381	4	0.000116003	TGTGCCAGCAGCCCTGACGGGGACAATGAGCAGTTCTTC	EEEEEEEEEEEEEEEEEEEEEEEEEEEEEEEEEEEEEEE	TRBV28*00(394.7)	TRBD1*00(25)	TRBJ2-1*00(225)		564|575|601|0|11||55.0	3|8|36|11|16||25.0	25|42|70|22|39||85.0												TGTGCCAGCAGCCCTGACGGGGACAATGAGCAGTTCTTC	36								CASSPDGDNEQFF		:::::::::0:-6:11:11:9:-16:16:22:-5:39:::	TLML_18_	RNA
3595	CLONES_TRBTLML_18__apheresis_TCR-JV_cDNA_57_ACAGATTC_merged_170000.txt	5382	4	0.000116003	TGTGCCAGCAGCCCCTTCCCCCTTCAGCCCCAGCATTTT	EEEEEEEEEEEEEEEEEEEEEEEEEEEEEEEEEEEEEEE	TRBV21-1*00(485)	TRBD1*00(30)	TRBJ1-5*00(220)		544|556|581|0|12||60.0	1|7|36|17|23||30.0	26|42|70|23|39||80.0												TGTGCCAGCAGCCCCTTCCCCCTTCAGCCCCAGCATTTT	36								CASSPFPLQPQHF		:::::::::0:-5:12:17:11:-17:23:23:-6:39:::	TLML_18_	RNA
3596	CLONES_TRBTLML_18__apheresis_TCR-JV_cDNA_57_ACAGATTC_merged_170000.txt	5383	4	0.000116003	TGTGCCAGCAGCCCCCTGACAGTCAATGAGCAGTTCTTC	EEEEEEEEEEEEEEEEEEEEEEEEEEEEEEEEEEEEEEE	TRBV7-8*00(530)	TRBD1*00(30)	TRBJ2-1*00(190)		567|579|604|0|12||60.0	2|8|36|12|18||30.0	26|42|70|23|39||80.0												TGTGCCAGCAGCCCCCTGACAGTCAATGAGCAGTTCTTC	36								CASSPLTVNEQFF		:::::::::0:-5:12:12:10:-16:18:23:-6:39:::	TLML_18_	RNA
3597	CLONES_TRBTLML_18__apheresis_TCR-JV_cDNA_57_ACAGATTC_merged_170000.txt	5384	4	0.000116003	TGTGCCAGCAGCCCCGGGGGATTCAATGAGCAGTTCTTC	EEEEEEEEEEEEEEEEEEEEEEEEEEEEEEEEEEEEEEE	TRBV28*00(205)	TRBD1*00(30),TRBD2*00(30)	TRBJ2-1*00(216)		564|575|601|0|11||55.0	9|15|36|12|18||30.0;13|19|48|12|18||30.0	26|42|70|23|39||80.0												TGTGCCAGCAGCCCCGGGGGATTCAATGAGCAGTTCTTC	36								CASSPGGFNEQFF		:::::::::0:-6:11:12:3:-9:18:23:-6:39:::	TLML_18_	RNA
3598	CLONES_TRBTLML_18__apheresis_TCR-JV_cDNA_57_ACAGATTC_merged_170000.txt	5385	4	0.000116003	TGTGCCAGCAGCCCCACGTTCTCCCATGAGCAGTTCTTC	EEEEEEEEEEEEEEEEEEEEEEEEEEEEEEEEEEEEEEE	TRBV14*00(160)	TRBD2*00(25)	TRBJ2-1*00(210)		516|529|553|0|13||65.0	2|7|48|20|25||25.0	28|42|70|25|39||70.0												TGTGCCAGCAGCCCCACGTTCTCCCATGAGCAGTTCTTC	36								CASSPTFSHEQFF		:::::::::0:-4:13:20:14:-25:25:25:-8:39:::	TLML_18_	RNA
3599	CLONES_TRBTLML_18__apheresis_TCR-JV_cDNA_57_ACAGATTC_merged_170000.txt	5386	4	0.000116003	TGTGCCAGCAGCCCCACGTCGGGTGGTGAAGCTTTCTTT	EEEEEEEEEEEEEEEEEEEEEEEEEEEEEEEEEEEEEEE	TRBV11-2*00(380),TRBV11-3*00(348)		TRBJ1-1*00(205)		522|534|559|0|12||60.0;521|533|558|0|12||60.0		27|40|68|26|39||65.0												TGTGCCAGCAGCCCCACGTCGGGTGGTGAAGCTTTCTTT	36								CASSPTSGGEAFF		:::::::::0:-5:12:::::26:-7:39:::	TLML_18_	RNA
3600	CLONES_TRBTLML_18__apheresis_TCR-JV_cDNA_57_ACAGATTC_merged_170000.txt	5387	4	0.000116003	TGTGCCAGCAGCCCGGGCAGGGGCCTACCCCAGCATTTT	EEEEEEEEEEEEEEEEEEEEEEEEEEEEEEEEEEEEEEE	TRBV7-8*00(485)	TRBD1*00(34)	TRBJ1-5*00(200)		567|579|604|0|12||60.0	10|22|36|12|23|DA15|34.0	30|42|70|27|39||60.0												TGTGCCAGCAGCCCGGGCAGGGGCCTACCCCAGCATTTT	36								CASSPGRGLPQHF		:::::::::0:-5:12:12:2:-2:23:27:-10:39:::	TLML_18_	RNA
3601	CLONES_TRBTLML_18__apheresis_TCR-JV_cDNA_57_ACAGATTC_merged_170000.txt	5388	4	0.000116003	TGTGCCAGCAGCCCGGGAGCGGGAAATACGCAGTATTTT	EEEEEEEEEEEEEEEEEEEEEEEEEEEEEEEEEEEEEEE	TRBV7-2*00(499)	TRBD2*00(35),TRBD1*00(30)	TRBJ2-3*00(210)		580|592|617|0|12||60.0	22|29|48|17|24||35.0;10|16|36|12|18||30.0	27|41|69|25|39||70.0												TGTGCCAGCAGCCCGGGAGCGGGAAATACGCAGTATTTT	36								CASSPGAGNTQYF		:::::::::0:-5:12:17:-6:-3:24:25:-7:39:::	TLML_18_	RNA
3602	CLONES_TRBTLML_18__apheresis_TCR-JV_cDNA_57_ACAGATTC_merged_170000.txt	5389	4	0.000116003	TGTGCCAGCAGCCCAGGGGTAACCTACGAGCAGTACTTC	EEEEEEEEEEEEEEEEEEEEEEEEEEEEEEEEEEEEEEE	TRBV7-2*00(262),TRBV7-8*00(230)	TRBD1*00(30)	TRBJ2-7*00(225)		580|592|617|0|12||60.0;567|579|604|0|12||60.0	16|22|36|13|19||30.0	22|39|67|22|39||85.0												TGTGCCAGCAGCCCAGGGGTAACCTACGAGCAGTACTTC	36								CASSPGVTYEQYF		:::::::::0:-5:12:13:-4:-2:19:22:-2:39:::	TLML_18_	RNA
3603	CLONES_TRBTLML_18__apheresis_TCR-JV_cDNA_57_ACAGATTC_merged_170000.txt	5390	4	0.000116003	TGTGCCAGCAGCCCAACGACAAAGGACGAGCAGTACTTC	EEEEEEEEEEEEEEEEEEEEEEEEEEEEEEEEEEEEEEE	TRBV7-9*00(378.8)		TRBJ2-7*00(200)		556|568|593|0|12||60.0		25|39|67|25|39||70.0												TGTGCCAGCAGCCCAACGACAAAGGACGAGCAGTACTTC	36								CASSPTTKDEQYF		:::::::::0:-5:12:::::25:-5:39:::	TLML_18_	RNA
3604	CLONES_TRBTLML_18__apheresis_TCR-JV_cDNA_57_ACAGATTC_merged_170000.txt	5391	4	0.000116003	TGTGCCAGCAGCCCAAGAGGTCCAGATACGCAGTATTTT	EEEEEEEEEEEEEEEEEEEEAEEEEEEEEEEEEEEEEEE	TRBV7-9*00(682)		TRBJ2-3*00(155)		556|568|593|0|12||60.0		24|41|69|22|39||85.0												TGTGCCAGCAGCCCAAGAGGTCCAGATACGCAGTATTTT	32								CASSPRGPDTQYF		:::::::::0:-5:12:::::22:-4:39:::	TLML_18_	RNA
3605	CLONES_TRBTLML_18__apheresis_TCR-JV_cDNA_57_ACAGATTC_merged_170000.txt	5392	4	0.000116003	TGTGCCAGCAGCCGCGGGAGGGCCTTTGAGCAGTACTTC	EEEEEEEEEEEEEEEEEEEEEEEEEEEEEEEEEEEEEEE	TRBV7-2*00(739.5)	TRBD2*00(55)	TRBJ2-7*00(196)		580|592|617|0|12||60.0	23|34|48|13|24||55.0	27|39|67|27|39||60.0												TGTGCCAGCAGCCGCGGGAGGGCCTTTGAGCAGTACTTC	36								CASSRGRAFEQYF		:::::::::0:-5:12:13:-7:2:24:27:-7:39:::	TLML_18_	RNA
3606	CLONES_TRBTLML_18__apheresis_TCR-JV_cDNA_57_ACAGATTC_merged_170000.txt	5393	4	0.000116003	TGTGCCAGCAGCCGCAGGGCAGACACTGAAGCTTTCTTT	EEEEEEEEEEEEEEEEEEEEEEEEEEEEEEEEEEEEEEE	TRBV7-2*00(280)	TRBD1*00(25),TRBD2*00(25)	TRBJ1-1*00(225)		580|592|617|0|12||60.0	16|21|36|14|19||25.0;28|33|48|15|20||25.0	23|40|68|22|39||85.0												TGTGCCAGCAGCCGCAGGGCAGACACTGAAGCTTTCTTT	36								CASSRRADTEAFF		:::::::::0:-5:12:14:-4:-3:19:22:-3:39:::	TLML_18_	RNA
3607	CLONES_TRBTLML_18__apheresis_TCR-JV_cDNA_57_ACAGATTC_merged_170000.txt	5394	4	0.000116003	TGTGCCAGCAGCCGACAGGTAAATCAGCCCCAGCATTTT	EEEEEEEEEEEEEEEEEEEEEEEEEEEEEEEEEEEEEEE	TRBV14*00(150)	TRBD1*00(30)	TRBJ1-5*00(230)		516|529|553|0|13||65.0	14|20|36|13|19||30.0	24|42|70|21|39||90.0												TGTGCCAGCAGCCGACAGGTAAATCAGCCCCAGCATTTT	36								CASSRQVNQPQHF		:::::::::0:-4:13:13:-2:-4:19:21:-4:39:::	TLML_18_	RNA
3608	CLONES_TRBTLML_18__apheresis_TCR-JV_cDNA_57_ACAGATTC_merged_170000.txt	5395	4	0.000116003	TGTGCCAGCAGCCATTCAGGGGGCTACGAGCAGTACTTC	EEEEEEEEEEEEEEEEEEEEEEEEEEEEEEEEEEEEEEE	TRBV9*00(701)	TRBD1*00(35)	TRBJ2-7*00(220)		559|571|595|0|12||60.0	16|23|36|16|23||35.0	23|39|67|23|39||80.0												TGTGCCAGCAGCCATTCAGGGGGCTACGAGCAGTACTTC	36								CASSHSGGYEQYF		:::::::::0:-4:12:16:-4:-1:23:23:-3:39:::	TLML_18_	RNA
3609	CLONES_TRBTLML_18__apheresis_TCR-JV_cDNA_57_ACAGATTC_merged_170000.txt	5396	4	0.000116003	TGTGCCAGCAGCCATCAGGGACGATCACCCCTCCACTTT	EEEEEEEEEEEEEEEEEEEEEEEEEEEEEEEEEEEEEEE	TRBV3-1*00(1029)	TRBD1*00(25),TRBD2*00(25)	TRBJ1-6*00(199)		543|557|580|0|14||70.0	12|17|36|17|22||25.0;16|21|48|17|22||25.0	30|45|73|24|39||75.0												TGTGCCAGCAGCCATCAGGGACGATCACCCCTCCACTTT	36								CASSHQGRSPLHF		:::::::::0:-3:14:17:0:-7:22:24:-10:39:::	TLML_18_	RNA
3610	CLONES_TRBTLML_18__apheresis_TCR-JV_cDNA_57_ACAGATTC_merged_170000.txt	5397	4	0.000116003	TGTGCCAGCAGCCAACTGATACAAGAGACCCAGTACTTC	EEEEEEEEEEEEEEEEEEEEEEEEEEEEEEEEEEEEEEE	TRBV14*00(360)		TRBJ2-5*00(230)		516|531|553|0|15||75.0		22|40|68|21|39||90.0												TGTGCCAGCAGCCAACTGATACAAGAGACCCAGTACTTC	36								CASSQLIQETQYF		:::::::::0:-2:15:::::21:-2:39:::	TLML_18_	RNA
3611	CLONES_TRBTLML_18__apheresis_TCR-JV_cDNA_57_ACAGATTC_merged_170000.txt	5398	4	0.000116003	TGTGCCAGCAGCCAACCCTTACAGGGTGAGCAGTTCTTC	EEEEEEEEEEEEEEEEEEEEEEEEEEEEEEEEEEEEEEE	TRBV14*00(295)	TRBD1*00(30)	TRBJ2-1*00(205)		516|531|553|0|15||75.0	15|21|36|20|26||30.0	29|42|70|26|39||65.0												TGTGCCAGCAGCCAACCCTTACAGGGTGAGCAGTTCTTC	36								CASSQPLQGEQFF		:::::::::0:-2:15:20:-3:-3:26:26:-9:39:::	TLML_18_	RNA
3612	CLONES_TRBTLML_18__apheresis_TCR-JV_cDNA_57_ACAGATTC_merged_170000.txt	5399	4	0.000116003	TGTGCCAGCAGCCAAGCTCTGAACACTGAAGCTTTCTTT	EEEEEEEEEEEEEEEEEEEEEEEEEEEEEEEEEEEEEEE	TRBV3-1*00(304),TRBV3-2*00(304)		TRBJ1-1*00(240)		543|563|580|0|20|SA559C|84.0;543|563|580|0|20|SA559C|84.0		20|40|68|19|39||100.0												TGTGCCAGCAGCCAAGCTCTGAACACTGAAGCTTTCTTT	36								CASSQALNTEAFF		:::::::::0:3:20:::::19:0:39:::	TLML_18_	RNA
3613	CLONES_TRBTLML_18__apheresis_TCR-JV_cDNA_57_ACAGATTC_merged_170000.txt	5400	4	0.000116003	TGTGCCAGCAGCCAAGCCTCGAGGGGTACAGCTTTCTTT	EEEEEEEEEEEEEEEEEEEEEEEEEEEEEEEEEEEEEEE	TRBV3-1*00(525),TRBV3-2*00(477)	TRBD1*00(25),TRBD2*00(25)	TRBJ1-1*00(190)		543|559|580|0|16||80.0;543|559|580|0|16||80.0	17|22|36|21|26||25.0;27|32|48|20|25||25.0	30|40|68|29|39||50.0												TGTGCCAGCAGCCAAGCCTCGAGGGGTACAGCTTTCTTT	36								CASSQASRGTAFF		:::::::::0:-1:16:21:-5:-2:26:29:-10:39:::	TLML_18_	RNA
3614	CLONES_TRBTLML_18__apheresis_TCR-JV_cDNA_57_ACAGATTC_merged_170000.txt	5401	4	0.000116003	TGTGCCAGCAGCCAAGACAGGGGCAATGAGCAGTTCTTC	EEEEEEEEEEEEEEEEEEEEEEEEEEEEEEEEEEEEEEE	TRBV7-2*00(349)	TRBD1*00(40)	TRBJ2-1*00(220)		580|592|617|0|12||60.0	14|22|36|15|23||40.0	26|42|70|23|39||80.0												TGTGCCAGCAGCCAAGACAGGGGCAATGAGCAGTTCTTC	36								CASSQDRGNEQFF		:::::::::0:-5:12:15:-2:-2:23:23:-6:39:::	TLML_18_	RNA
3615	CLONES_TRBTLML_18__apheresis_TCR-JV_cDNA_57_ACAGATTC_merged_170000.txt	5402	4	0.000116003	TGTGCCAGCAGCCAAGAATATTCCTACGAGCAGTACTTC	EEEEEEEEEEEEEEEEEEEEEEEEEEEEEEEEEEEEEEE	TRBV4-2*00(758.3)		TRBJ2-7*00(196.7)		537|554|574|0|17||85.0		21|39|67|21|39||90.0												TGTGCCAGCAGCCAAGAATATTCCTACGAGCAGTACTTC	36								CASSQEYSYEQYF		:::::::::0:0:17:::::21:-1:39:::	TLML_18_	RNA
3616	CLONES_TRBTLML_18__apheresis_TCR-JV_cDNA_57_ACAGATTC_merged_170000.txt	5403	4	0.000116003	TGTGCCAGCAGCCAAGAAGTTAACACTGAAGCTTTCTTT	EEEEEEEEEEEEEEEEEEEEEEEEEEEEEEEEEEEEEEE	TRBV3-1*00(86),TRBV3-2*00(86)		TRBJ1-1*00(230)		543|560|580|0|17||85.0;543|560|580|0|17||85.0		22|40|68|21|39||90.0												TGTGCCAGCAGCCAAGAAGTTAACACTGAAGCTTTCTTT	36								CASSQEVNTEAFF		:::::::::0:0:17:::::21:-2:39:::	TLML_18_	RNA
3617	CLONES_TRBTLML_18__apheresis_TCR-JV_cDNA_57_ACAGATTC_merged_170000.txt	5404	4	0.000116003	TGTGCCAGCAGCCAAACGGAGGATTCACCCCTCCACTTT	EEEEEEEEEEEEEEEEEEEEEEEEEEEEEEEEEEEEEEE	TRBV4-2*00(145),TRBV5-4*00(130),TRBV5-5*00(130),TRBV5-8*00(130),TRBV4-3*00(129)	TRBD2*00(25)	TRBJ1-6*00(209)		537|552|574|0|15||75.0;549|561|585|0|12||60.0;549|561|585|0|12||60.0;551|563|587|0|12||60.0;537|552|574|0|15|SC539T|59.0	26|31|48|17|22||25.0	28|45|73|22|39||85.0												TGTGCCAGCAGCCAAACGGAGGATTCACCCCTCCACTTT	36								CASSQTEDSPLHF		:::::::::0:-2:15:17:-10:-1:22:22:-8:39:::	TLML_18_	RNA
3618	CLONES_TRBTLML_18__apheresis_TCR-JV_cDNA_57_ACAGATTC_merged_170000.txt	5405	4	0.000116003	TGTGCCAGCAGCGTTACAGCCACAGATACGCAGTATTTT	EEEEEEEEEEEEEEEEEEEEEEEEEEEEEEEEEEEEEEE	TRBV13*00(505)		TRBJ2-3*00(235)		567|579|604|0|12||60.0		22|41|69|20|39||95.0												TGTGCCAGCAGCGTTACAGCCACAGATACGCAGTATTTT	36								CASSVTATDTQYF		:::::::::0:-5:12:::::20:-2:39:::	TLML_18_	RNA
3619	CLONES_TRBTLML_18__apheresis_TCR-JV_cDNA_57_ACAGATTC_merged_170000.txt	5406	4	0.000116003	TGTGCCAGCAGCGTGACAGGGGCTGGGACCCAGTACTTC	EEEEEEEEEEEEEEEEEEEEEEEEEEEEEEEEEEEEEEE	TRBV9*00(750)	TRBD1*00(40)	TRBJ2-5*00(205)		559|573|595|0|14||70.0	14|22|36|14|22||40.0	27|40|68|26|39||65.0												TGTGCCAGCAGCGTGACAGGGGCTGGGACCCAGTACTTC	36								CASSVTGAGTQYF		:::::::::0:-2:14:14:-2:-2:22:26:-7:39:::	TLML_18_	RNA
3620	CLONES_TRBTLML_18__apheresis_TCR-JV_cDNA_57_ACAGATTC_merged_170000.txt	5407	4	0.000116003	TGTGCCAGCAGCGTAGTGGGGGGCAATGAGCAGTTCTTC	EEEEEEEEEEEEEEEEEEEEEEEEEEEEEEEEEEEEEEE	TRBV9*00(386)	TRBD1*00(25)	TRBJ2-1*00(220)		559|575|595|0|16||80.0	18|23|36|17|22||25.0	26|42|70|23|39||80.0												TGTGCCAGCAGCGTAGTGGGGGGCAATGAGCAGTTCTTC	36								CASSVVGGNEQFF		:::::::::0:0:16:17:-6:-1:22:23:-6:39:::	TLML_18_	RNA
3621	CLONES_TRBTLML_18__apheresis_TCR-JV_cDNA_57_ACAGATTC_merged_170000.txt	5408	4	0.000116003	TGTGCCAGCAGCGTAGCTGACACAGATACGCAGTATTTT	AEEEEEEEEEEEEEEEEEEEEEEEEEEEEEEEEEEEEEE	TRBV9*00(470)		TRBJ2-3*00(235)		559|577|595|0|18||90.0		22|41|69|20|39||95.0												TGTGCCAGCAGCGTAGCTGACACAGATACGCAGTATTTT	32								CASSVADTDTQYF		:::::::::0:2:18:::::20:-2:39:::	TLML_18_	RNA
3622	CLONES_TRBTLML_18__apheresis_TCR-JV_cDNA_57_ACAGATTC_merged_170000.txt	5409	4	0.000116003	TGTGCCAGCAGCGCGCCAGGGGCCTATGAGCAGTTCTTC	EEEEEEEEEEEEEEEEEEEEEEEEEEEEEEEEEEEEEEE	TRBV9*00(485)	TRBD1*00(30)	TRBJ2-1*00(210)		559|572|595|0|13||65.0	16|22|36|16|22||30.0	28|42|70|25|39||70.0												TGTGCCAGCAGCGCGCCAGGGGCCTATGAGCAGTTCTTC	36								CASSAPGAYEQFF		:::::::::0:-3:13:16:-4:-2:22:25:-8:39:::	TLML_18_	RNA
3623	CLONES_TRBTLML_18__apheresis_TCR-JV_cDNA_57_ACAGATTC_merged_170000.txt	5410	4	0.000116003	TGTGCCAGCAGCGCAAGCTCCTACAATGAGCAGTTCTTC	EEEEEEEEEEEEEEEEEEEEEEEEEEEEEEEEEEEEEEE	TRBV7-6*00(244.5)		TRBJ2-1*00(260)		576|588|613|0|12||60.0		18|42|70|15|39||120.0												TGTGCCAGCAGCGCAAGCTCCTACAATGAGCAGTTCTTC	36								CASSASSYNEQFF		:::::::::0:-5:12:::::15:2:39:::	TLML_18_	RNA
3624	CLONES_TRBTLML_18__apheresis_TCR-JV_cDNA_57_ACAGATTC_merged_170000.txt	5411	4	0.000116003	TGTGCCAGCAGCGGGGACAGTAAAAACATTCAGTACTTC	EEEEEEEEEEEEEEEEEEEEEEEEEEEEEEEEEEEEEEE	TRBV12-3*00(655),TRBV12-4*00(655)	TRBD1*00(35)	TRBJ2-4*00(230)		530|541|567|0|11||55.0;530|541|567|0|11||55.0	12|19|36|13|20||35.0	24|42|70|21|39||90.0												TGTGCCAGCAGCGGGGACAGTAAAAACATTCAGTACTTC	36								CASSGDSKNIQYF		:::::::::0:-6:11:13:0:-5:20:21:-4:39:::	TLML_18_	RNA
3625	CLONES_TRBTLML_18__apheresis_TCR-JV_cDNA_57_ACAGATTC_merged_170000.txt	5412	4	0.000116003	TGTGCCAGCAGCACCTACTCCGCCGGGGAGCTGTTTTTT	EEEEEEEEEEEEEEEEEEEEEEEEEEEEEEEEEEEEEEE	TRBV9*00(144)		TRBJ2-2*00(225)		559|571|595|0|12||60.0		26|43|71|22|39||85.0												TGTGCCAGCAGCACCTACTCCGCCGGGGAGCTGTTTTTT	36								CASSTYSAGELFF		:::::::::0:-4:12:::::22:-6:39:::	TLML_18_	RNA
3626	CLONES_TRBTLML_18__apheresis_TCR-JV_cDNA_57_ACAGATTC_merged_170000.txt	5413	4	0.000116003	TGTGCCAGCAGCAGAGGGACAGGGATTGAGCAGTTCTTC	EEEEEEEEEEEEEEEEEEEEEEEEEEEEEEEEEEEEEEE	TRBV12-4*00(1145),TRBV12-3*00(1065)	TRBD1*00(45)	TRBJ2-1*00(205)		530|541|567|0|11||55.0;530|541|567|0|11||55.0	12|21|36|15|24||45.0	29|42|70|26|39||65.0												TGTGCCAGCAGCAGAGGGACAGGGATTGAGCAGTTCTTC	36								CASSRGTGIEQFF		:::::::::0:-6:11:15:0:-3:24:26:-9:39:::	TLML_18_	RNA
3627	CLONES_TRBTLML_18__apheresis_TCR-JV_cDNA_57_ACAGATTC_merged_170000.txt	5414	4	0.000116003	TGTGCCAGCAGGGGGACTCGCGGAGATACGCAGTATTTT	EEEEEEEEEEEEEEEEEEEEEEEEEEEEEEEEEEEEEEE	TRBV11-2*00(820)	TRBD2*00(39)	TRBJ2-3*00(220)		522|533|559|0|11||55.0	16|27|48|12|23|SA22C|39.0	25|41|69|23|39||80.0												TGTGCCAGCAGGGGGACTCGCGGAGATACGCAGTATTTT	36								CASRGTRGDTQYF		:::::::::0:-6:11:12:0:-5:23:23:-5:39:::	TLML_18_	RNA
3628	CLONES_TRBTLML_18__apheresis_TCR-JV_cDNA_57_ACAGATTC_merged_170000.txt	5415	4	0.000116003	TGTGCCAGCAGGGAGACAGGGGTCACTGAAGCTTTCTTT	EEEEEEEEEEEEEEEEEEEEEEEEEEEEEEEEEEEEEEE	TRBV6-2*00(406),TRBV6-3*00(406)	TRBD1*00(40)	TRBJ1-1*00(220)		516|527|553|0|11||55.0;516|527|553|0|11||55.0	14|22|36|14|22||40.0	24|40|68|23|39||80.0												TGTGCCAGCAGGGAGACAGGGGTCACTGAAGCTTTCTTT	36								CASRETGVTEAFF		:::::::::0:-6:11:14:-2:-2:22:23:-4:39:::	TLML_18_	RNA
3629	CLONES_TRBTLML_18__apheresis_TCR-JV_cDNA_57_ACAGATTC_merged_170000.txt	5416	4	0.000116003	TGTGCCAGCAGACCTCTGGGCGGGGAGCCCCAGCATTTT	EEEEEEEEEEEEEEEEEEEEEEEEEEEEEEEEEEEEEEE	TRBV27*00(330)	TRBD1*00(25),TRBD2*00(25)	TRBJ1-5*00(210)		556|567|593|0|11||55.0	20|25|36|17|22||25.0;23|28|48|19|24||25.0	28|42|70|25|39||70.0												TGTGCCAGCAGACCTCTGGGCGGGGAGCCCCAGCATTTT	36								CASRPLGGEPQHF		:::::::::0:-6:11:17:-8:1:22:25:-8:39:::	TLML_18_	RNA
3630	CLONES_TRBTLML_18__apheresis_TCR-JV_cDNA_57_ACAGATTC_merged_170000.txt	5417	4	0.000116003	TGTGCCAGCAATAAGGAGATGAACACTGAAGCTTTCTTT	EEEEEEEEEEEEEEEEEEEEEEEEEEEEEEEEEEEEEEE	TRBV28*00(120)		TRBJ1-1*00(245)		564|574|601|0|10||50.0		19|40|68|18|39||105.0												TGTGCCAGCAATAAGGAGATGAACACTGAAGCTTTCTTT	36								CASNKEMNTEAFF		:::::::::0:-7:10:::::18:1:39:::	TLML_18_	RNA
3631	CLONES_TRBTLML_18__apheresis_TCR-JV_cDNA_57_ACAGATTC_merged_170000.txt	5418	4	0.000116003	TGTGCCAGGGGGGACCCGAACACCGGGGAGCTGTTTTTT	EEEEEEEEEEEEEEEEEEEEEEEEEEEEEEEEEEEEEEE	TRBV7-9*00(275)	TRBD1*00(25),TRBD2*00(25)	TRBJ2-2*00(255)		556|564|593|0|8||40.0	12|17|36|10|15||25.0;16|21|48|10|15||25.0	20|43|71|16|39||115.0												TGTGCCAGGGGGGACCCGAACACCGGGGAGCTGTTTTTT	36								CARGDPNTGELFF		:::::::::0:-9:8:10:0:-7:15:16:0:39:::	TLML_18_	RNA
3632	CLONES_TRBTLML_18__apheresis_TCR-JV_cDNA_57_ACAGATTC_merged_170000.txt	5419	4	0.000116003	TGTGCCAGAGGGACTAGCGGGGACAATGAGCAGTTCTTC	EEEEEEEEEEEEEEEEEEEEEEEEEEEEEEEEEEEEEEE	TRBV7-3*00(281)	TRBD2*00(60)	TRBJ2-1*00(225)		540|548|577|0|8||40.0	16|28|48|9|21||60.0	25|42|70|22|39||85.0												TGTGCCAGAGGGACTAGCGGGGACAATGAGCAGTTCTTC	36								CARGTSGDNEQFF		:::::::::0:-9:8:9:0:-4:21:22:-5:39:::	TLML_18_	RNA
3633	CLONES_TRBTLML_18__apheresis_TCR-JV_cDNA_57_ACAGATTC_merged_170000.txt	5420	4	0.000116003	TGTGCGATAAATGTTGTTACTAACTATGGCTACACCTTC	EEEEEEEEEEEEEEEEEEEEEEEEEEEEEEEEEEEEEEE	TRBV28*00(145.3)		TRBJ1-2*00(240)		564|569|601|0|5||25.0		20|40|68|19|39||100.0												TGTGCGATAAATGTTGTTACTAACTATGGCTACACCTTC	36								CAINVVTNYGYTF		:::::::::0:-12:5:::::19:0:39:::	TLML_18_	RNA
3634	CLONES_TRBTLML_18__apheresis_TCR-JV_cDNA_57_ACAGATTC_merged_170000.txt	5463	4	0.000116003	TGCGCCACGACAGGCTCCTGGGAGCAGACCCAGTACTTC	EEEEEEEEEEEEEEEEEEEEEEEEEEEEEEEEEEEEEEE	TRBV10-2*00(391)	TRBD1*00(30)	TRBJ2-5*00(210)		533|540|570|0|7||35.0	14|20|36|8|14||30.0	26|40|68|25|39||70.0												TGCGCCACGACAGGCTCCTGGGAGCAGACCCAGTACTTC	36								CATTGSWEQTQYF		:::::::::0:-10:7:8:-2:-4:14:25:-6:39:::	TLML_18_	RNA
3635	CLONES_TRBTLML_18__apheresis_TCR-JV_cDNA_57_ACAGATTC_merged_170000.txt	5464	4	0.000116003	TGCGCCAGCTCCACGACAGACCACAATGAGCAGTTCTTC	EEEEEEEEEEEEEEEEEEEEEEEEEEEEEEEEEEEEEEE	TRBV5-1*00(496)	TRBD1*00(25)	TRBJ2-1*00(225)		554|563|590|0|9||45.0	14|19|36|14|19||25.0	25|42|70|22|39||85.0												TGCGCCAGCTCCACGACAGACCACAATGAGCAGTTCTTC	36								CASSTTDHNEQFF		:::::::::0:-7:9:14:-2:-5:19:22:-5:39:::	TLML_18_	RNA
3636	CLONES_TRBTLML_18__apheresis_TCR-JV_cDNA_57_ACAGATTC_merged_170000.txt	5465	4	0.000116003	TGCGCCAGCACCGCACAGGGGGGCACTGAAGCTTTCTTT	EEEEEEEEEEEEEEEEEEEEEEEEEEEEEEEEEEEEEEE	TRBV4-1*00(621)	TRBD1*00(40)	TRBJ1-1*00(220)		537|547|574|0|10||50.0	15|23|36|14|22||40.0	24|40|68|23|39||80.0												TGCGCCAGCACCGCACAGGGGGGCACTGAAGCTTTCTTT	36								CASTAQGGTEAFF		:::::::::0:-7:10:14:-3:-1:22:23:-4:39:::	TLML_18_	RNA
3637	CLONES_TRBTLML_18__apheresis_TCR-JV_cDNA_57_ACAGATTC_merged_170000.txt	5466	4	0.000116003	TGCGCCAGCAGCTTGGACCCGACAGGTTCCCAGCATTTT	EEEEEEEEEEEEEEEEEEEEEEEEEEEEEEEEEEEEEEE	TRBV5-1*00(763)	TRBD1*00(30)	TRBJ1-5*00(195)		554|570|590|0|16||80.0	14|20|36|20|26||30.0	31|42|70|28|39||55.0												TGCGCCAGCAGCTTGGACCCGACAGGTTCCCAGCATTTT	36								CASSLDPTGSQHF		:::::::::0:0:16:20:-2:-4:26:28:-11:39:::	TLML_18_	RNA
3638	CLONES_TRBTLML_18__apheresis_TCR-JV_cDNA_57_ACAGATTC_merged_170000.txt	5467	4	0.000116003	TGCGCCAGCAGCTTGGAGGGAACCTATGGCTACACCTTC	EEEEEEEEEEEEEEEEEEEEEEEEEEEEEEEEEEEEEEE	TRBV5-1*00(222)		TRBJ1-2*00(220)		554|570|590|0|16||80.0		24|40|68|23|39||80.0												TGCGCCAGCAGCTTGGAGGGAACCTATGGCTACACCTTC	36								CASSLEGTYGYTF		:::::::::0:0:16:::::23:-4:39:::	TLML_18_	RNA
3639	CLONES_TRBTLML_18__apheresis_TCR-JV_cDNA_57_ACAGATTC_merged_170000.txt	5468	4	0.000116003	TGCGCCAGCAGCTTGGAAGGTACGGATGGCTACACCTTC	EEEEEEEEEEEEEEEEEEEEEEEEEEEEEEEEEEEEEEE	TRBV5-1*00(360)		TRBJ1-2*00(210)		554|570|590|0|16||80.0		26|40|68|25|39||70.0												TGCGCCAGCAGCTTGGAAGGTACGGATGGCTACACCTTC	36								CASSLEGTDGYTF		:::::::::0:0:16:::::25:-6:39:::	TLML_18_	RNA
3640	CLONES_TRBTLML_18__apheresis_TCR-JV_cDNA_57_ACAGATTC_merged_170000.txt	5469	4	0.000116003	TGCGCCAGCAGCTCTGATTACACAGATACGCAGTATTTT	EEEEEEEEEEEEEEEEEEEEEEEEEEEEEEEEEEEEEEE	TRBV4-1*00(511)		TRBJ2-3*00(200)		537|549|574|0|12||60.0		22|41|69|20|39||95.0												TGCGCCAGCAGCTCTGATTACACAGATACGCAGTATTTT	36								CASSSDYTDTQYF		:::::::::0:-5:12:::::20:-2:39:::	TLML_18_	RNA
3641	CLONES_TRBTLML_18__apheresis_TCR-JV_cDNA_57_ACAGATTC_merged_170000.txt	5470	4	0.000116003	TGCGCCAGCAGCCAGGCGGTACAAGAGACCCAGTACTTC	EEEEEEEEEEEEEEEEEEEEEEEEEEEEEEEEEEEEEEE	TRBV4-1*00(345)		TRBJ2-5*00(229)		537|551|574|0|14||70.0		22|40|68|21|39||90.0												TGCGCCAGCAGCCAGGCGGTACAAGAGACCCAGTACTTC	36								CASSQAVQETQYF		:::::::::0:-3:14:::::21:-2:39:::	TLML_18_	RNA
3642	CLONES_TRBTLML_18__apheresis_TCR-JV_cDNA_57_ACAGATTC_merged_170000.txt	5471	4	0.000116003	TGCGCCAGCAGCCAAGTCCGGTACAGCGAAGCTTTCTTT	EEEEEEEEEEEEEEEEEEEEEEEEEEEEEEEEEEEEEEE	TRBV4-1*00(750)	TRBD1*00(29)	TRBJ1-1*00(200)		537|553|574|0|16||80.0	10|19|36|17|26|SG14T|29.0	28|40|68|27|39||60.0												TGCGCCAGCAGCCAAGTCCGGTACAGCGAAGCTTTCTTT	36								CASSQVRYSEAFF		:::::::::0:-1:16:17:2:-5:26:27:-8:39:::	TLML_18_	RNA
3643	CLONES_TRBTLML_18__apheresis_TCR-JV_cDNA_57_ACAGATTC_merged_170000.txt	5472	4	0.000116003	TGCGCCAGCAGCCAAGCAAGGCAAGAGACCCAGTACTTC	EEEEEEEEEEEEEEEEEEEEEEEEEEEEEEEEEEEEEEE	TRBV4-1*00(334.7)		TRBJ2-5*00(230)		537|553|574|0|16||80.0		22|40|68|21|39||90.0												TGCGCCAGCAGCCAAGCAAGGCAAGAGACCCAGTACTTC	36								CASSQARQETQYF		:::::::::0:-1:16:::::21:-2:39:::	TLML_18_	RNA
3644	CLONES_TRBTLML_18__apheresis_TCR-JV_cDNA_57_ACAGATTC_merged_170000.txt	5473	4	0.000116003	TGCGCCAGCAGCCAAGGGACAGTTTATGGCTACACCTTC	EEEEEEEEEEEEEEEEEEEEEEEEEEEEEEEEEEEEEEE	TRBV4-1*00(505)	TRBD1*00(30)	TRBJ1-2*00(215)		537|553|574|0|16||80.0	13|19|36|16|22||30.0	25|40|68|24|39||75.0												TGCGCCAGCAGCCAAGGGACAGTTTATGGCTACACCTTC	36								CASSQGTVYGYTF		:::::::::0:-1:16:16:-1:-5:22:24:-5:39:::	TLML_18_	RNA
3645	CLONES_TRBTLML_18__apheresis_TCR-JV_cDNA_57_ACAGATTC_merged_170000.txt	5474	4	0.000116003	TGCGCCAGCAGCGAAGTCCAGGGAGGGGAGCAGTACTTC	EEEEEEEEEEEEEEEEEEEEEEEEEEEEEEEEEEEAAAA	TRBV5-1*00(1085)	TRBD2*00(35)	TRBJ2-7*00(65)		554|566|590|0|12||60.0	25|32|48|20|27||35.0	27|39|67|27|39||60.0												TGCGCCAGCAGCGAAGTCCAGGGAGGGGAGCAGTACTTC	32								CASSEVQGGEQYF		:::::::::0:-4:12:20:-9:0:27:27:-7:39:::	TLML_18_	RNA
3646	CLONES_TRBTLML_18__apheresis_TCR-JV_cDNA_57_ACAGATTC_merged_170000.txt	5475	4	0.000116003	TGCGCCAGCAGGCCGGGACTAGCTAACGAGCAGTACTTC	EEEEEEEEEEEEEEEEEEEEEEEEEEEEEEEEEEEEEEE	TRBV5-1*00(709.8)	TRBD2*00(55)	TRBJ2-7*00(210)		554|565|590|0|11||55.0	14|25|48|12|23||55.0	25|39|67|25|39||70.0												TGCGCCAGCAGGCCGGGACTAGCTAACGAGCAGTACTTC	36								CASRPGLANEQYF		:::::::::0:-5:11:12:2:-7:23:25:-5:39:::	TLML_18_	RNA
3647	CLONES_TRBTLML_18__apheresis_TCR-JV_cDNA_57_ACAGATTC_merged_170000.txt	5476	4	0.000116003	TGCGCCAGCAGACACCCCTCTGGAAACACCATATATTTT	EEEEEEEEEEEEEEEEEEEEEEEEEEEEEEEEEEEEEEE	TRBV5-1*00(771)		TRBJ1-3*00(155)		554|565|590|0|11||55.0		20|42|70|17|39||110.0												TGCGCCAGCAGACACCCCTCTGGAAACACCATATATTTT	36								CASRHPSGNTIYF		:::::::::0:-5:11:::::17:0:39:::	TLML_18_	RNA
3648	CLONES_TRBTLML_18__apheresis_TCR-JV_cDNA_57_ACAGATTC_merged_170000.txt	5481	4	0.000116003	TGCAGTGTTCAGAGGAGAGTCCAAGAGACCCAGTACTTC	EEEEEEEEEEEEEEEEEEEEEEEEEEEEEEEEEEEEEEE	TRBV20-1*00(229.5)		TRBJ2-5*00(235)		759|766|793|0|7||35.0		21|40|68|20|39||95.0												TGCAGTGTTCAGAGGAGAGTCCAAGAGACCCAGTACTTC	36								CSVQRRVQETQYF		:::::::::0:-7:7:::::20:-1:39:::	TLML_18_	RNA
3649	CLONES_TRBTLML_18__apheresis_TCR-JV_cDNA_57_ACAGATTC_merged_170000.txt	5482	4	0.000116003	TGCAGTGCTTCTCGTCAGGGGGGTACTGAAGCTTTCTTT	EEEEEEEEEEEEEEEEEEEEEEEEEEEEEEEEEEEEEEE	TRBV20-1*00(240)	TRBD1*00(35)	TRBJ1-1*00(215)		759|768|793|0|9||45.0	16|23|36|15|22||35.0	25|40|68|24|39||75.0												TGCAGTGCTTCTCGTCAGGGGGGTACTGAAGCTTTCTTT	36								CSASRQGGTEAFF		:::::::::0:-5:9:15:-4:-1:22:24:-5:39:::	TLML_18_	RNA
3650	CLONES_TRBTLML_18__apheresis_TCR-JV_cDNA_57_ACAGATTC_merged_170000.txt	5483	4	0.000116003	TGCAGTGCTTCCCACGGAGGGAACTATGGCTACACCTTC	EEEEEEEEEEEEEEEEEEEEEEEEEEEEEEEEEEEEEEE	TRBV20-1*00(655)	TRBD2*00(30)	TRBJ1-2*00(160)		759|768|793|0|9||45.0	26|32|48|15|21||30.0	22|40|68|21|39||90.0												TGCAGTGCTTCCCACGGAGGGAACTATGGCTACACCTTC	36								CSASHGGNYGYTF		:::::::::0:-5:9:15:-10:0:21:21:-2:39:::	TLML_18_	RNA
3651	CLONES_TRBTLML_18__apheresis_TCR-JV_cDNA_57_ACAGATTC_merged_170000.txt	5484	4	0.000116003	TGCAGTGCTCCCTTTCCGGGAGGCAATGAGCAGTTCTTC	EEEEEEEEEEEEEEEEEEEEEEEEEEEEEEEEEEEEEEE	TRBV20-1*00(1301)	TRBD2*00(35),TRBD1*00(30)	TRBJ2-1*00(135)		759|768|793|0|9||45.0	24|31|48|16|23||35.0;10|16|36|15|21||30.0	26|42|70|23|39||80.0												TGCAGTGCTCCCTTTCCGGGAGGCAATGAGCAGTTCTTC	36								CSAPFPGGNEQFF		:::::::::0:-5:9:16:-8:-1:23:23:-6:39:::	TLML_18_	RNA
3652	CLONES_TRBTLML_18__apheresis_TCR-JV_cDNA_57_ACAGATTC_merged_170000.txt	5485	4	0.000116003	TGCAGTGCTCCCGAGCGGGGTTTTGAGCCCCAGCATTTT	EEEEEEEEEEEEEEEEEEEEEEEEEEEEEEEEEEEAAAA	TRBV20-1*00(685)	TRBD2*00(30)	TRBJ1-5*00(75)		759|768|793|0|9||45.0	22|28|48|13|19||30.0	28|42|70|25|39||70.0												TGCAGTGCTCCCGAGCGGGGTTTTGAGCCCCAGCATTTT	32								CSAPERGFEPQHF		:::::::::0:-5:9:13:-6:-4:19:25:-8:39:::	TLML_18_	RNA
3653	CLONES_TRBTLML_18__apheresis_TCR-JV_cDNA_57_ACAGATTC_merged_170000.txt	5486	4	0.000116003	TGCAGTGCTCCAGTCAGGGCAAATTCACCCCTCCACTTT	EEEEEEEEEEEEEEEEEEEEEEEEEEEEEEEEEEEEEEE	TRBV20-1*00(96)	TRBD1*00(25),TRBD2*00(25)	TRBJ1-6*00(214)		759|768|793|0|9||45.0	16|21|36|14|19||25.0;28|33|48|15|20||25.0	27|45|73|21|39||90.0												TGCAGTGCTCCAGTCAGGGCAAATTCACCCCTCCACTTT	36								CSAPVRANSPLHF		:::::::::0:-5:9:14:-4:-3:19:21:-7:39:::	TLML_18_	RNA
3654	CLONES_TRBTLML_18__apheresis_TCR-JV_cDNA_57_ACAGATTC_merged_170000.txt	5487	4	0.000116003	TGCAGTGCTCCAAGCGGGAGGACTTACGAGCAGTACTTC	EEEEEEEEEEEEEEEEEEEEEEEEEEEEEEEEEEEEEEE	TRBV20-1*00(375)	TRBD2*00(45)	TRBJ2-7*00(215)		759|768|793|0|9||45.0	22|31|48|12|21||45.0	24|39|67|24|39||75.0												TGCAGTGCTCCAAGCGGGAGGACTTACGAGCAGTACTTC	36								CSAPSGRTYEQYF		:::::::::0:-5:9:12:-6:-1:21:24:-4:39:::	TLML_18_	RNA
3655	CLONES_TRBTLML_18__apheresis_TCR-JV_cDNA_57_ACAGATTC_merged_170000.txt	5488	4	0.000116003	TGCAGTGCTGGGGGGAAGGGGAATCAGCCCCAGCATTTT	EEEEEEEEEEEEEEEEEEEEEEEEEEEEEEEEEEEEEEE	TRBV20-1*00(347)	TRBD1*00(25)	TRBJ1-5*00(230)		759|768|793|0|9||45.0	17|22|36|16|21||25.0	24|42|70|21|39||90.0												TGCAGTGCTGGGGGGAAGGGGAATCAGCCCCAGCATTTT	36								CSAGGKGNQPQHF		:::::::::0:-5:9:16:-5:-2:21:21:-4:39:::	TLML_18_	RNA
3656	CLONES_TRBTLML_18__apheresis_TCR-JV_cDNA_57_ACAGATTC_merged_170000.txt	5489	4	0.000116003	TGCAGTGCTATTAAAAGGGGGACGGAGGGCTACACCTTC	EEEEEEEEEEEEEEEEEEEEEEEEEEEEEEEEEEEEEEE	TRBV20-1*00(705)	TRBD1*00(30)	TRBJ1-2*00(200)		759|769|793|0|10||50.0	17|23|36|15|21||30.0	28|40|68|27|39||60.0												TGCAGTGCTATTAAAAGGGGGACGGAGGGCTACACCTTC	36								CSAIKRGTEGYTF		:::::::::0:-4:10:15:-5:-1:21:27:-8:39:::	TLML_18_	RNA
3657	CLONES_TRBTLML_18__apheresis_TCR-JV_cDNA_57_ACAGATTC_merged_170000.txt	5490	4	0.000116003	TGCAGTGCTATACCTCATAGGAATCAGCCCCAGCATTTT	EEEEEEEEEEEEEEEEEEEEEEEEEEEEEEEEEEEEEEE	TRBV20-1*00(595)		TRBJ1-5*00(239)		759|769|793|0|10||50.0		19|42|70|16|39|SC23G|99.0												TGCAGTGCTATACCTCATAGGAATCAGCCCCAGCATTTT	36								CSAIPHRNQPQHF		:::::::::0:-4:10:::::16:1:39:::	TLML_18_	RNA
3658	CLONES_TRBTLML_18__apheresis_TCR-JV_cDNA_57_ACAGATTC_merged_170000.txt	5491	4	0.000116003	TGCAGTGCTATACGAGGGCCCCAAGAGACCCAGTACTTC	EEEEEEEEEEEEEEEEEEEEEEEEEEEEEEEEEEEEEEE	TRBV20-1*00(88)	TRBD2*00(35)	TRBJ2-5*00(235)		759|769|793|0|10||50.0	27|34|48|13|20||35.0	21|40|68|20|39||95.0												TGCAGTGCTATACGAGGGCCCCAAGAGACCCAGTACTTC	36								CSAIRGPQETQYF		:::::::::0:-4:10:13:-11:2:20:20:-1:39:::	TLML_18_	RNA
3659	CLONES_TRBTLML_18__apheresis_TCR-JV_cDNA_57_ACAGATTC_merged_170000.txt	5492	4	0.000116003	TGCAGTGCTACTAAAGAGCGGAGTTACGAGCAGTACTTC	EEEEEEEEEEEEEEEEEEEEEEEEEEEEEEEEEEEEEEE	TRBV20-1*00(460)	TRBD2*00(25)	TRBJ2-7*00(215)		759|769|793|0|10||50.0	22|27|48|16|21||25.0	24|39|67|24|39||75.0												TGCAGTGCTACTAAAGAGCGGAGTTACGAGCAGTACTTC	36								CSATKERSYEQYF		:::::::::0:-4:10:16:-6:-5:21:24:-4:39:::	TLML_18_	RNA
3660	CLONES_TRBTLML_18__apheresis_TCR-JV_cDNA_57_ACAGATTC_merged_170000.txt	5493	4	0.000116003	TGCAGTGCTAGTCCGCCGGGGACGACTGAAGCTTTCTTT	EEEEEEEEEEEEEEEEEEEEEEEEEEEEEEEEEEEEEEE	TRBV20-1*00(461)	TRBD1*00(25),TRBD2*00(25)	TRBJ1-1*00(215)		759|770|793|0|11||55.0	10|15|36|15|20||25.0;14|19|48|15|20||25.0	25|40|68|24|39||75.0												TGCAGTGCTAGTCCGCCGGGGACGACTGAAGCTTTCTTT	36								CSASPPGTTEAFF		:::::::::0:-3:11:15:2:-9:20:24:-5:39:::	TLML_18_	RNA
3661	CLONES_TRBTLML_18__apheresis_TCR-JV_cDNA_57_ACAGATTC_merged_170000.txt	5494	4	0.000116003	TGCAGTGCTAGTATGGACAGGCTGTACGAGCAGTACTTC	EEEEEEEEEEEEEEEEEEEEEEEEEEEEEEEEEEEEEEE	TRBV20-1*00(125)	TRBD1*00(35)	TRBJ2-7*00(215)		759|770|793|0|11||55.0	13|20|36|14|21||35.0	24|39|67|24|39||75.0												TGCAGTGCTAGTATGGACAGGCTGTACGAGCAGTACTTC	36								CSASMDRLYEQYF		:::::::::0:-3:11:14:-1:-4:21:24:-4:39:::	TLML_18_	RNA
3662	CLONES_TRBTLML_18__apheresis_TCR-JV_cDNA_57_ACAGATTC_merged_170000.txt	5495	4	0.000116003	TGCAGTGCTAGCGGCCAGAATCGGAACGAGCAGTACTTC	EEEEEEEEEEEEEEEEEEEEEEEEEEEEEEEEEEEEEEE	TRBV20-1*00(465)		TRBJ2-7*00(210)		759|770|793|0|11||55.0		25|39|67|25|39||70.0												TGCAGTGCTAGCGGCCAGAATCGGAACGAGCAGTACTTC	36								CSASGQNRNEQYF		:::::::::0:-3:11:::::25:-5:39:::	TLML_18_	RNA
3663	CLONES_TRBTLML_18__apheresis_TCR-JV_cDNA_57_ACAGATTC_merged_170000.txt	5496	4	0.000116003	TGCAGTGCTAGGCCCTCCTATCACAATGAGCAGTTCTTC	EEEEEEEEEEEEEEEEEEEEEEEEEEEEEEEEEEEEEEE	TRBV20-1*00(741)	TRBD2*00(35)	TRBJ2-1*00(225)		759|770|793|0|11||55.0	31|38|48|11|18||35.0	25|42|70|22|39||85.0												TGCAGTGCTAGGCCCTCCTATCACAATGAGCAGTTCTTC	36								CSARPSYHNEQFF		:::::::::0:-3:11:11:-15:6:18:22:-5:39:::	TLML_18_	RNA
3664	CLONES_TRBTLML_18__apheresis_TCR-JV_cDNA_57_ACAGATTC_merged_170000.txt	5497	4	0.000116003	TGCAGTGCTAGGGCCCTCCCAGGGAAGCCCCAGCATTTT	EEEEEEEEEEEEEEEEEEEEEEEEEEEEEEEEEEEEEEE	TRBV20-1*00(230)	TRBD2*00(45)	TRBJ1-5*00(206)		759|770|793|0|11||55.0	30|39|48|11|20||45.0	28|42|70|25|39||70.0												TGCAGTGCTAGGGCCCTCCCAGGGAAGCCCCAGCATTTT	36								CSARALPGKPQHF		:::::::::0:-3:11:11:-14:7:20:25:-8:39:::	TLML_18_	RNA
3665	CLONES_TRBTLML_18__apheresis_TCR-JV_cDNA_57_ACAGATTC_merged_170000.txt	5498	4	0.000116003	TGCAGTGCTAGGAGCGGATTCACGGACACCATATATTTT	EEEEEEEEEEEEEEEEEEEEEEEEEEEEEEEEEEEEEEE	TRBV20-1*00(115)	TRBD2*00(25)	TRBJ1-3*00(210)		759|770|793|0|11||55.0	22|27|48|12|17||25.0	28|42|70|25|39||70.0												TGCAGTGCTAGGAGCGGATTCACGGACACCATATATTTT	36								CSARSGFTDTIYF		:::::::::0:-3:11:12:-6:-5:17:25:-8:39:::	TLML_18_	RNA
3666	CLONES_TRBTLML_18__apheresis_TCR-JV_cDNA_57_ACAGATTC_merged_170000.txt	5499	4	0.000116003	TGCAGTGCTAGATCCACAGGGGTAGCTGAAGCTTTCTTT	EEEEEEEEEEEEEEEEEEEEEEEEEEEEEEEEEEEEEEE	TRBV20-1*00(350)	TRBD1*00(35)	TRBJ1-1*00(210)		759|771|793|0|12||60.0	15|22|36|15|22||35.0	26|40|68|25|39||70.0												TGCAGTGCTAGATCCACAGGGGTAGCTGAAGCTTTCTTT	36								CSARSTGVAEAFF		:::::::::0:-2:12:15:-3:-2:22:25:-6:39:::	TLML_18_	RNA
3667	CLONES_TRBTLML_18__apheresis_TCR-JV_cDNA_57_ACAGATTC_merged_170000.txt	5500	4	0.000116003	TGCAGTGCTAGACTCGGCGCGGGCTCACCCCTCCACTTT	EEEEEEEEEEEEEEEEEEEEEEEEEEEEEEEEEEEEEEE	TRBV20-1*00(776)	TRBD1*00(25),TRBD2*00(25)	TRBJ1-6*00(199)		759|771|793|0|12||60.0	21|26|36|15|20||25.0;23|28|48|18|23||25.0	30|45|73|24|39||75.0												TGCAGTGCTAGACTCGGCGCGGGCTCACCCCTCCACTTT	36								CSARLGAGSPLHF		:::::::::0:-2:12:15:-9:2:20:24:-10:39:::	TLML_18_	RNA
3668	CLONES_TRBTLML_18__apheresis_TCR-JV_cDNA_57_ACAGATTC_merged_170000.txt	5501	4	0.000116003	TGCAGTGCTAGAGTTCCAGCGTCCACTGAAGCTTTCTTT	EEEEEEEEEEEEEEEEEEEEEEEEEEEEEEEEEEEEEEE	TRBV20-1*00(624.7)		TRBJ1-1*00(220)		759|772|793|0|13||65.0		24|40|68|23|39||80.0												TGCAGTGCTAGAGTTCCAGCGTCCACTGAAGCTTTCTTT	36								CSARVPASTEAFF		:::::::::0:-1:13:::::23:-4:39:::	TLML_18_	RNA
3669	CLONES_TRBTLML_18__apheresis_TCR-JV_cDNA_57_ACAGATTC_merged_170000.txt	5502	4	0.000116003	TGCAGTGCTAGAGTTGCGGGAGCCTACGAGCAGTACTTC	EEEEEEEEEEEEEEEEEEEEEEEEEEEEEEEEEEEEEEE	TRBV20-1*00(975)	TRBD2*00(35)	TRBJ2-7*00(225)		759|772|793|0|13||65.0	23|30|48|15|22||35.0	22|39|67|22|39||85.0												TGCAGTGCTAGAGTTGCGGGAGCCTACGAGCAGTACTTC	36								CSARVAGAYEQYF		:::::::::0:-1:13:15:-7:-2:22:22:-2:39:::	TLML_18_	RNA
3670	CLONES_TRBTLML_18__apheresis_TCR-JV_cDNA_57_ACAGATTC_merged_170000.txt	5503	4	0.000116003	TGCAGTGCTAGAGATCGGACAGGGAATGGCTACACCTTC	EEEEEEEEEEEEEEEEEEEEEEEEEEEEEEEEEEEEEEE	TRBV20-1*00(490)	TRBD1*00(40)	TRBJ1-2*00(210)		759|775|793|0|16||80.0	13|21|36|16|24||40.0	26|40|68|25|39||70.0												TGCAGTGCTAGAGATCGGACAGGGAATGGCTACACCTTC	36								CSARDRTGNGYTF		:::::::::0:2:16:16:-1:-3:24:25:-6:39:::	TLML_18_	RNA
3671	CLONES_TRBTLML_18__apheresis_TCR-JV_cDNA_57_ACAGATTC_merged_170000.txt	5504	4	0.000116003	TGCAGTGCTAGAGACGCCAGGGTAGATACGCAGTATTTT	EEEEEEEEEEEEEEEEEEEEEEEEEEEEEEEEEEEEEEE	TRBV20-1*00(400)	TRBD1*00(25)	TRBJ2-3*00(220)		759|773|793|0|14||70.0	16|21|36|17|22||25.0	25|41|69|23|39||80.0												TGCAGTGCTAGAGACGCCAGGGTAGATACGCAGTATTTT	36								CSARDARVDTQYF		:::::::::0:0:14:17:-4:-3:22:23:-5:39:::	TLML_18_	RNA
3672	CLONES_TRBTLML_18__apheresis_TCR-JV_cDNA_57_ACAGATTC_merged_170000.txt	5505	4	0.000116003	TGCAGTGCTAGAAACACAGGGTTTGGCATTCAGTACTTC	EEEEEEEEEEEEEEEEEEEEEEEEEEEEEEEEEEEEEEE	TRBV20-1*00(425)	TRBD1*00(30)	TRBJ2-4*00(205)		759|771|793|0|12||60.0	15|21|36|15|21||30.0	29|42|70|26|39||65.0												TGCAGTGCTAGAAACACAGGGTTTGGCATTCAGTACTTC	36								CSARNTGFGIQYF		:::::::::0:-2:12:15:-3:-3:21:26:-9:39:::	TLML_18_	RNA
3673	CLONES_TRBTLML_18__apheresis_TCR-JV_cDNA_57_ACAGATTC_merged_170000.txt	5506	4	0.000116003	TGCAGTGCCCCAGGGTCGTTTGGAGTGGGCTACACCTTC	EEEEEEEEEEEEEEEEEEEEEEEEEEEEEEEEEEEEEEE	TRBV20-1*00(401)	TRBD1*00(25)	TRBJ1-2*00(192)		759|767|793|0|8||40.0	16|21|36|10|15||25.0	28|40|68|27|39||60.0												TGCAGTGCCCCAGGGTCGTTTGGAGTGGGCTACACCTTC	36								CSAPGSFGVGYTF		:::::::::0:-6:8:10:-4:-3:15:27:-8:39:::	TLML_18_	RNA
3674	CLONES_TRBTLML_18__apheresis_TCR-JV_cDNA_57_ACAGATTC_merged_170000.txt	5507	4	0.000116003	TGCAGTGCCAAAGCGGGAGGAATAGAGACCCAGTACTTC	EEEEEEEEEEEEEEEEEEEEEEEEEEEEEEEEEEEEEEE	TRBV20-1*00(630)	TRBD2*00(45)	TRBJ2-5*00(220)		759|767|793|0|8||40.0	22|31|48|11|20||45.0	24|40|68|23|39||80.0												TGCAGTGCCAAAGCGGGAGGAATAGAGACCCAGTACTTC	36								CSAKAGGIETQYF		:::::::::0:-6:8:11:-6:-1:20:23:-4:39:::	TLML_18_	RNA
3675	CLONES_TRBTLML_18__apheresis_TCR-JV_cDNA_57_ACAGATTC_merged_170000.txt	5508	4	0.000116003	TGCAGTGCAGCCGGACAGAAATCCTACGAGCAGTACTTC	EEEEEEEEEEEEEEEEEEEEEEEEEEEEEEEEEEEEEEE	TRBV20-1*00(516)	TRBD1*00(30)	TRBJ2-7*00(230)		759|767|793|0|8||40.0	13|19|36|12|18||30.0	21|39|67|21|39||90.0												TGCAGTGCAGCCGGACAGAAATCCTACGAGCAGTACTTC	36								CSAAGQKSYEQYF		:::::::::0:-6:8:12:-1:-5:18:21:-1:39:::	TLML_18_	RNA
3676	CLONES_TRBTLML_18__apheresis_TCR-JV_cDNA_57_ACAGATTC_merged_170000.txt	5509	4	0.000116003	TGCAGTGCAAAAGGACAGGGAAGCTATGGCTACACCTTC	EEEEEEEEEEEEEEEEEEEEEEEEEEEEEEEEEEEEEEE	TRBV20-1*00(235)	TRBD1*00(40)	TRBJ1-2*00(220)		759|767|793|0|8||40.0	13|21|36|12|20||40.0	24|40|68|23|39||80.0												TGCAGTGCAAAAGGACAGGGAAGCTATGGCTACACCTTC	36								CSAKGQGSYGYTF		:::::::::0:-6:8:12:-1:-3:20:23:-4:39:::	TLML_18_	RNA
3677	CLONES_TRBTLML_18__apheresis_TCR-JV_cDNA_57_ACAGATTC_merged_170000.txt	5510	4	0.000116003	TGCAGTGGCGGGGGACAGGGAAACAATGAGCAGTTCTTC	EEEEEEEEEEEEEEEEEEEEEEEEEEEEEEEEEEEEEEE	TRBV29-1*00(260)	TRBD1*00(45)	TRBJ2-1*00(225)		700|705|734|0|5||25.0	12|21|36|11|20||45.0	25|42|70|22|39||85.0												TGCAGTGGCGGGGGACAGGGAAACAATGAGCAGTTCTTC	36								CSGGGQGNNEQFF		:::::::::0:-9:5:11:0:-3:20:22:-5:39:::	TLML_18_	RNA
3678	CLONES_TRBTLML_18__apheresis_TCR-JV_cDNA_57_ACAGATTC_merged_170000.txt	5511	4	0.000116003	TGCAGCCCTTGGACAGCTTTACGAGAAAAACTGTTTTTT	EEEEEEEEEEEEEEEEEEEEEEEEEEEEEEEEEEEEEEE	TRBV29-1*00(130)	TRBD1*00(30)	TRBJ1-4*00(215)		700|706|734|0|6||30.0	13|19|36|10|16||30.0	28|43|71|24|39||75.0												TGCAGCCCTTGGACAGCTTTACGAGAAAAACTGTTTTTT	36								CSPWTALREKLFF		:::::::::0:-8:6:10:-1:-5:16:24:-8:39:::	TLML_18_	RNA
3679	CLONES_TRBTLML_18__apheresis_TCR-JV_cDNA_57_ACAGATTC_merged_170000.txt	5512	4	0.000116003	TGCAGCGTTTTGTTGGCCATGAACACTGAAGCTTTCTTT	EEEEEEEEEEEEEEEEEEEEEEEEEEEEEEEEEEEEEEE	TRBV29-1*00(120.5)		TRBJ1-1*00(250)		700|709|734|0|9||45.0		18|40|68|17|39||110.0												TGCAGCGTTTTGTTGGCCATGAACACTGAAGCTTTCTTT	36								CSVLLAMNTEAFF		:::::::::0:-5:9:::::17:2:39:::	TLML_18_	RNA
3680	CLONES_TRBTLML_18__apheresis_TCR-JV_cDNA_57_ACAGATTC_merged_170000.txt	5513	4	0.000116003	TGCAGCGTTTCTGTGGGGAAAACCTACGAGCAGTACTTC	EEEEEEEEEEEEEEEEEEEEEEEEEEEEEEEEEEEEEEE	TRBV29-1*00(705)		TRBJ2-7*00(225)		700|709|734|0|9||45.0		22|39|67|22|39||85.0												TGCAGCGTTTCTGTGGGGAAAACCTACGAGCAGTACTTC	36								CSVSVGKTYEQYF		:::::::::0:-5:9:::::22:-2:39:::	TLML_18_	RNA
3681	CLONES_TRBTLML_18__apheresis_TCR-JV_cDNA_57_ACAGATTC_merged_170000.txt	5514	4	0.000116003	TGCAGCGTTTCGAAGGGGGGCACAGATACGCAGTATTTT	EEEEEEEEEEEEEEEEEEEEEEEEEEEEEEEEEEEEEEE	TRBV29-1*00(130)	TRBD1*00(30)	TRBJ2-3*00(240)		700|709|734|0|9||45.0	17|23|36|13|19||30.0	21|41|69|19|39||100.0												TGCAGCGTTTCGAAGGGGGGCACAGATACGCAGTATTTT	36								CSVSKGGTDTQYF		:::::::::0:-5:9:13:-5:-1:19:19:-1:39:::	TLML_18_	RNA
3682	CLONES_TRBTLML_18__apheresis_TCR-JV_cDNA_57_ACAGATTC_merged_170000.txt	5515	4	0.000116003	TGCAGCGTTGTTTCCAGCGGAACCTACGAGCAGTACTTC	EEEEEEEEEEEEEEEEEEEEEEEEEEEEEEEEEEEEEEE	TRBV29-1*00(450)	TRBD2*00(25)	TRBJ2-7*00(225)		700|710|734|0|10||50.0	22|27|48|15|20||25.0	22|39|67|22|39||85.0												TGCAGCGTTGTTTCCAGCGGAACCTACGAGCAGTACTTC	36								CSVVSSGTYEQYF		:::::::::0:-4:10:15:-6:-5:20:22:-2:39:::	TLML_18_	RNA
3683	CLONES_TRBTLML_18__apheresis_TCR-JV_cDNA_57_ACAGATTC_merged_170000.txt	5516	4	0.000116003	TGCAGCGTTGTTGTGGCAGGGTTAGAGACCCAGTACTTC	EEEEEEEEEEEEEEEEEEEEEEEEEEEEEEEEEEEEEEE	TRBV29-1*00(320)	TRBD1*00(25)	TRBJ2-5*00(220)		700|710|734|0|10||50.0	16|21|36|16|21||25.0	24|40|68|23|39||80.0												TGCAGCGTTGTTGTGGCAGGGTTAGAGACCCAGTACTTC	36								CSVVVAGLETQYF		:::::::::0:-4:10:16:-4:-3:21:23:-4:39:::	TLML_18_	RNA
3684	CLONES_TRBTLML_18__apheresis_TCR-JV_cDNA_57_ACAGATTC_merged_170000.txt	5517	4	0.000116003	TGCAGCGTTGTTGGCCGGAGGGACACTGAAGCTTTCTTT	EEEEEEEEEEEEEEEEEEEEEEEEEEEEEEEEEEEEEEE	TRBV29-1*00(120)	TRBD2*00(30)	TRBJ1-1*00(225)		700|710|734|0|10||50.0	26|32|48|16|22||30.0	23|40|68|22|39||85.0												TGCAGCGTTGTTGGCCGGAGGGACACTGAAGCTTTCTTT	36								CSVVGRRDTEAFF		:::::::::0:-4:10:16:-10:0:22:22:-3:39:::	TLML_18_	RNA
3685	CLONES_TRBTLML_18__apheresis_TCR-JV_cDNA_57_ACAGATTC_merged_170000.txt	5518	4	0.000116003	TGCAGCGTTGTCTCGGATACTTCCTACGAGCAGTACTTC	EEEEEEEEEEEEEEEEEEEEEEEEEEEEEEEEEEEEEEE	TRBV29-1*00(537)		TRBJ2-7*00(226)		700|710|734|0|10||50.0		21|39|67|21|39||90.0												TGCAGCGTTGTCTCGGATACTTCCTACGAGCAGTACTTC	36								CSVVSDTSYEQYF		:::::::::0:-4:10:::::21:-1:39:::	TLML_18_	RNA
3686	CLONES_TRBTLML_18__apheresis_TCR-JV_cDNA_57_ACAGATTC_merged_170000.txt	5519	4	0.000116003	TGCAGCGTTGTAGGCGGGACAGGGTTAGAGCAGTACTTC	EEEEEEEEEEEEEEEEEEEEEEEEEEEEEEEEEEEEEEE	TRBV29-1*00(375)	TRBD1*00(50)	TRBJ2-7*00(200)		700|710|734|0|10||50.0	11|21|36|14|24||50.0	27|39|67|27|39||60.0												TGCAGCGTTGTAGGCGGGACAGGGTTAGAGCAGTACTTC	36								CSVVGGTGLEQYF		:::::::::0:-4:10:14:1:-3:24:27:-7:39:::	TLML_18_	RNA
3687	CLONES_TRBTLML_18__apheresis_TCR-JV_cDNA_57_ACAGATTC_merged_170000.txt	5520	4	0.000116003	TGCAGCGTTGCTGTACAGGGTGACACTGAAGCTTTCTTT	EEEEEEEEEEEEEEEEEEEEEEEEEEEEEEEEEEEEEEE	TRBV29-1*00(655)	TRBD1*00(30)	TRBJ1-1*00(225)		700|710|734|0|10||50.0	15|21|36|14|20||30.0	23|40|68|22|39||85.0												TGCAGCGTTGCTGTACAGGGTGACACTGAAGCTTTCTTT	36								CSVAVQGDTEAFF		:::::::::0:-4:10:14:-3:-3:20:22:-3:39:::	TLML_18_	RNA
3688	CLONES_TRBTLML_18__apheresis_TCR-JV_cDNA_57_ACAGATTC_merged_170000.txt	5521	4	0.000116003	TGCAGCGTTGCCCCAGGGGGCCGCACTGAAGCTTTCTTT	EEEEEEEEEEEEEEEEEEEEEEEEEEEEEEEEEEEEEEE	TRBV29-1*00(475)	TRBD1*00(40)	TRBJ1-1*00(220)		700|710|734|0|10||50.0	16|24|36|13|21||40.0	24|40|68|23|39||80.0												TGCAGCGTTGCCCCAGGGGGCCGCACTGAAGCTTTCTTT	36								CSVAPGGRTEAFF		:::::::::0:-4:10:13:-4:0:21:23:-4:39:::	TLML_18_	RNA
3689	CLONES_TRBTLML_18__apheresis_TCR-JV_cDNA_57_ACAGATTC_merged_170000.txt	5522	4	0.000116003	TGCAGCGTTGCCGATATCCGCCACTACGAGCAGTACTTC	EEEEEEEEEEEEEEEEEEEEEEEEEEEEEEEEEEEEEEE	TRBV29-1*00(490)		TRBJ2-7*00(220)		700|710|734|0|10||50.0		23|39|67|23|39||80.0												TGCAGCGTTGCCGATATCCGCCACTACGAGCAGTACTTC	36								CSVADIRHYEQYF		:::::::::0:-4:10:::::23:-3:39:::	TLML_18_	RNA
3690	CLONES_TRBTLML_18__apheresis_TCR-JV_cDNA_57_ACAGATTC_merged_170000.txt	5523	4	0.000116003	TGCAGCGTTGCGGGACTAGGGCGCTATACGCAGTATTTT	EEEEEEEEEEEEEEEEEEEEEEEEEEEEEEEEEEEEEEE	TRBV29-1*00(1106)	TRBD2*00(45)	TRBJ2-3*00(210)		700|710|734|0|10||50.0	15|24|48|10|19||45.0	27|41|69|25|39||70.0												TGCAGCGTTGCGGGACTAGGGCGCTATACGCAGTATTTT	36								CSVAGLGRYTQYF		:::::::::0:-4:10:10:1:-8:19:25:-7:39:::	TLML_18_	RNA
3691	CLONES_TRBTLML_18__apheresis_TCR-JV_cDNA_57_ACAGATTC_merged_170000.txt	5524	4	0.000116003	TGCAGCGTTGGTGCGGGAGGGGTAGATACGCAGTATTTT	EEEEEEEEEEEEEEEEEEEEEEEEEEEEEEEEEEEEEEE	TRBV29-1*00(440)	TRBD2*00(45)	TRBJ2-3*00(220)		700|710|734|0|10||50.0	23|32|48|12|21||45.0	25|41|69|23|39||80.0												TGCAGCGTTGGTGCGGGAGGGGTAGATACGCAGTATTTT	36								CSVGAGGVDTQYF		:::::::::0:-4:10:12:-7:0:21:23:-5:39:::	TLML_18_	RNA
3692	CLONES_TRBTLML_18__apheresis_TCR-JV_cDNA_57_ACAGATTC_merged_170000.txt	5525	4	0.000116003	TGCAGCGTTGGGGCAGAAACCTACAATGAGCAGTTCTTC	EEEEEEEEEEEEEEEEEEEEEEEEEEEEEEEEEEEEEEE	TRBV29-1*00(390)		TRBJ2-1*00(240)		700|710|734|0|10||50.0		22|42|70|19|39||100.0												TGCAGCGTTGGGGCAGAAACCTACAATGAGCAGTTCTTC	36								CSVGAETYNEQFF		:::::::::0:-4:10:::::19:-2:39:::	TLML_18_	RNA
3693	CLONES_TRBTLML_18__apheresis_TCR-JV_cDNA_57_ACAGATTC_merged_170000.txt	5526	4	0.000116003	TGCAGCGTTGGAGGCGGGAGTTCTTACGAGCAGTACTTC	EEEEEEEEEEEEEEEEEEEEEEEEEEEEEEEEEEEEEEE	TRBV29-1*00(335)		TRBJ2-7*00(219)		700|710|734|0|10||50.0		16|39|67|16|39|SC20TSC23T|83.0												TGCAGCGTTGGAGGCGGGAGTTCTTACGAGCAGTACTTC	36								CSVGGGSSYEQYF		:::::::::0:-4:10:::::16:4:39:::	TLML_18_	RNA
3694	CLONES_TRBTLML_18__apheresis_TCR-JV_cDNA_57_ACAGATTC_merged_170000.txt	5527	4	0.000116003	TGCAGCGTTGGAGGGGTAGGGTCCTACGAGCAGTACTTC	EEEEEEEEEEEEEEEEEEEEEEEEEEEEEEEEEEEEEEE	TRBV29-1*00(385)	TRBD1*00(25),TRBD2*00(25)	TRBJ2-7*00(230)		700|710|734|0|10||50.0	17|22|36|11|16||25.0;27|32|48|10|15||25.0	21|39|67|21|39||90.0												TGCAGCGTTGGAGGGGTAGGGTCCTACGAGCAGTACTTC	36								CSVGGVGSYEQYF		:::::::::0:-4:10:11:-5:-2:16:21:-1:39:::	TLML_18_	RNA
3695	CLONES_TRBTLML_18__apheresis_TCR-JV_cDNA_57_ACAGATTC_merged_170000.txt	5528	4	0.000116003	TGCAGCGTTGGAGGACAGGGAAAGTACGAGCAGTACTTC	EEEEEEEEEEEEEEEEEEEEEEEEEEEEEEEEEEEEEEE	TRBV29-1*00(141)	TRBD1*00(40)	TRBJ2-7*00(215)		700|710|734|0|10||50.0	13|21|36|12|20||40.0	24|39|67|24|39||75.0												TGCAGCGTTGGAGGACAGGGAAAGTACGAGCAGTACTTC	36								CSVGGQGKYEQYF		:::::::::0:-4:10:12:-1:-3:20:24:-4:39:::	TLML_18_	RNA
3696	CLONES_TRBTLML_18__apheresis_TCR-JV_cDNA_57_ACAGATTC_merged_170000.txt	5529	4	0.000116003	TGCAGCGTTGATACGCGGCCCCTGCTTACGCAGTATTTT	EEEEEEEEEEEEEEEEEEEEEEEEEEEEEEEEEEEEEEE	TRBV29-1*00(865)	TRBD1*00(34)	TRBJ2-3*00(155)		700|711|734|0|11||55.0	22|32|36|14|24|SC25G|34.0	28|41|69|26|39||65.0												TGCAGCGTTGATACGCGGCCCCTGCTTACGCAGTATTTT	36								CSVDTRPLLTQYF		:::::::::0:-3:11:14:-10:8:24:26:-8:39:::	TLML_18_	RNA
3697	CLONES_TRBTLML_18__apheresis_TCR-JV_cDNA_57_ACAGATTC_merged_170000.txt	5530	4	0.000116003	TGCAGCGTTGAGGGGGTGGGAACCTACGAGCAGTACTTC	EEEEEEEEEEEEEEEEEEEEEEEEEEEEEEEEEEEEEEE	TRBV29-1*00(494)	TRBD1*00(25)	TRBJ2-7*00(225)		700|711|734|0|11||55.0	18|23|36|11|16||25.0	22|39|67|22|39||85.0												TGCAGCGTTGAGGGGGTGGGAACCTACGAGCAGTACTTC	36								CSVEGVGTYEQYF		:::::::::0:-3:11:11:-6:-1:16:22:-2:39:::	TLML_18_	RNA
3698	CLONES_TRBTLML_18__apheresis_TCR-JV_cDNA_57_ACAGATTC_merged_170000.txt	5531	4	0.000116003	TGCAGCGTTGAGGGGACCGCCTTAAATACGCAGTATTTT	EEEEEEEEEEEEEEEEEEEEEEEEEEEEEEEEEEEAAAA	TRBV29-1*00(734)	TRBD1*00(25),TRBD2*00(25)	TRBJ2-3*00(75)		700|711|734|0|11||55.0	12|17|36|12|17||25.0;16|21|48|12|17||25.0	27|41|69|25|39||70.0												TGCAGCGTTGAGGGGACCGCCTTAAATACGCAGTATTTT	32								CSVEGTALNTQYF		:::::::::0:-3:11:12:0:-7:17:25:-7:39:::	TLML_18_	RNA
3699	CLONES_TRBTLML_18__apheresis_TCR-JV_cDNA_57_ACAGATTC_merged_170000.txt	5532	4	0.000116003	TGCAGCGTTGAAGGGCAGGGTCCCTACGAGCAGTACTTC	EEEEEEEEEEEEEEEEEEEEEEEEEEEEEEEEEEEEEEE	TRBV29-1*00(400)	TRBD1*00(25)	TRBJ2-7*00(225)		700|713|734|0|13||65.0	16|21|36|15|20||25.0	22|39|67|22|39||85.0												TGCAGCGTTGAAGGGCAGGGTCCCTACGAGCAGTACTTC	36								CSVEGQGPYEQYF		:::::::::0:-1:13:15:-4:-3:20:22:-2:39:::	TLML_18_	RNA
3700	CLONES_TRBTLML_18__apheresis_TCR-JV_cDNA_57_ACAGATTC_merged_170000.txt	5533	4	0.000116003	TGCAGCGTTGAAGATGGGTCCAAAGAGACCCAGTACTTC	EEEEEEEEEEEEEEEEEEEEEEEEEEEEEEEEEEEEEEE	TRBV29-1*00(270)		TRBJ2-5*00(225)		700|715|734|0|15||75.0		23|40|68|22|39||85.0												TGCAGCGTTGAAGATGGGTCCAAAGAGACCCAGTACTTC	36								CSVEDGSKETQYF		:::::::::0:1:15:::::22:-3:39:::	TLML_18_	RNA
3701	CLONES_TRBTLML_18__apheresis_TCR-JV_cDNA_57_ACAGATTC_merged_170000.txt	5534	4	0.000116003	TGCAGCGTTGAAACAGCCCGCCGCGATGGCTACACCTTC	EEEEEEEEEEEEEEEEEEEEEEEEEEEEEEEEEEEAAAA	TRBV29-1*00(1093)	TRBD2*00(25)	TRBJ1-2*00(75)		700|712|734|0|12||60.0	4|9|48|16|21||25.0	26|40|68|25|39||70.0												TGCAGCGTTGAAACAGCCCGCCGCGATGGCTACACCTTC	32								CSVETARRDGYTF		:::::::::0:-2:12:16:12:-23:21:25:-6:39:::	TLML_18_	RNA
3702	CLONES_TRBTLML_18__apheresis_TCR-JV_cDNA_57_ACAGATTC_merged_170000.txt	5535	4	0.000116003	TGCAGCGTTGAAACAAATGAATCAGATACGCAGTATTTT	EEEEEEEEEEEEEEEEEEEEEEEEEEEEEEEEEEEEEEE	TRBV29-1*00(364)		TRBJ2-3*00(225)		700|712|734|0|12||60.0		24|41|69|22|39||85.0												TGCAGCGTTGAAACAAATGAATCAGATACGCAGTATTTT	36								CSVETNESDTQYF		:::::::::0:-2:12:::::22:-4:39:::	TLML_18_	RNA
3703	CLONES_TRBTLML_18__apheresis_TCR-JV_cDNA_57_ACAGATTC_merged_170000.txt	5536	4	0.000116003	TGCAGCGTTGAAAAAATAGGGTCGGATACGCAGTATTTT	EEEEEEEEEEEEEEEEEEEEEEEEEEEEEEEEEEEEEEE	TRBV29-1*00(215)		TRBJ2-3*00(215)		700|712|734|0|12||60.0		26|41|69|24|39||75.0												TGCAGCGTTGAAAAAATAGGGTCGGATACGCAGTATTTT	36								CSVEKIGSDTQYF		:::::::::0:-2:12:::::24:-6:39:::	TLML_18_	RNA
3704	CLONES_TRBTLML_18__apheresis_TCR-JV_cDNA_57_ACAGATTC_merged_170000.txt	5537	4	0.000116003	TGCAGCGTTAGGTTGGGTGGGCAAGAGACCCAGTACTTC	EEEEEEEEEEEEEEEEEEEEEEEEEEEEEEEEEEEEEEE	TRBV29-1*00(390)		TRBJ2-5*00(230)		700|709|734|0|9||45.0		22|40|68|21|39||90.0												TGCAGCGTTAGGTTGGGTGGGCAAGAGACCCAGTACTTC	36								CSVRLGGQETQYF		:::::::::0:-5:9:::::21:-2:39:::	TLML_18_	RNA
3705	CLONES_TRBTLML_18__apheresis_TCR-JV_cDNA_57_ACAGATTC_merged_170000.txt	5538	4	0.000116003	TGCAGCGTCCTACAGGGGGAGAGGTCACCCCTCCACTTT	EEEEEEEEEEEEEEEEEEEEEEEEEEEEEEEEEEEEEEE	TRBV29-1*00(625)	TRBD1*00(40)	TRBJ1-6*00(199)		700|708|734|0|8||40.0	15|23|36|11|19||40.0	30|45|73|24|39||75.0												TGCAGCGTCCTACAGGGGGAGAGGTCACCCCTCCACTTT	36								CSVLQGERSPLHF		:::::::::0:-6:8:11:-3:-1:19:24:-10:39:::	TLML_18_	RNA
3706	CLONES_TRBTLML_18__apheresis_TCR-JV_cDNA_57_ACAGATTC_merged_170000.txt	5539	4	0.000116003	TGCAGCGTCGGGAGGAGCGGGTCCTACGAGCAGTACTTC	EEEEEEEEEEEEEEEEEEEEEEEEEEEEEEEEEEEEEEE	TRBV29-1*00(705)	TRBD2*00(35)	TRBJ2-7*00(230)		700|708|734|0|8||40.0	24|31|48|8|15||35.0	21|39|67|21|39||90.0												TGCAGCGTCGGGAGGAGCGGGTCCTACGAGCAGTACTTC	36								CSVGRSGSYEQYF		:::::::::0:-6:8:8:-8:-1:15:21:-1:39:::	TLML_18_	RNA
3707	CLONES_TRBTLML_18__apheresis_TCR-JV_cDNA_57_ACAGATTC_merged_170000.txt	5540	4	0.000116003	TGCAGCGTGGCAGGACAGGGTGGAAACACCATATATTTT	EEEEEEEEEEEEEEEEEEEEEEEEEEEEEEEEEEEEEEE	TRBV29-1*00(920)	TRBD1*00(40)	TRBJ1-3*00(235)		700|708|734|0|8||40.0	13|21|36|12|20||40.0	23|42|70|20|39||95.0												TGCAGCGTGGCAGGACAGGGTGGAAACACCATATATTTT	36								CSVAGQGGNTIYF		:::::::::0:-6:8:12:-1:-3:20:20:-3:39:::	TLML_18_	RNA
3708	CLONES_TRBTLML_18__apheresis_TCR-JV_cDNA_57_ACAGATTC_merged_170000.txt	5541	4	0.000116003	TGCAGCGTAGCGACAGCCGGGGCCAACGTCCTGACTTTC	EEEEEEEEEEEEEEEEEEEEEEEEEEEEEEEEEEEEEEE	TRBV29-1*00(150)	TRBD1*00(25)	TRBJ2-6*00(245)		700|708|734|0|8||40.0	14|19|36|11|16||25.0	24|45|73|18|39||105.0												TGCAGCGTAGCGACAGCCGGGGCCAACGTCCTGACTTTC	36								CSVATAGANVLTF		:::::::::0:-6:8:11:-2:-5:16:18:-4:39:::	TLML_18_	RNA
3709	CLONES_TRBTLML_18__apheresis_TCR-JV_cDNA_57_ACAGATTC_merged_170000.txt	5542	4	0.000116003	TGCAGCGCCCCGGGACAGACTAACTATGGCTACACCTTC	EEEEEEEEEEEEEEEEEEEEEEEEEEEEEEEEEEEEEEE	TRBV29-1*00(730)	TRBD1*00(50)	TRBJ1-2*00(200)		700|707|734|0|7||35.0	9|19|36|8|18||50.0	20|40|68|19|39||100.0												TGCAGCGCCCCGGGACAGACTAACTATGGCTACACCTTC	36								CSAPGQTNYGYTF		:::::::::0:-7:7:8:3:-5:18:19:0:39:::	TLML_18_	RNA
3710	CLONES_TRBTLML_18__apheresis_TCR-JV_cDNA_57_ACAGATTC_merged_170000.txt	5543	4	0.000116003	TGCAGCGCCGGTAGCGGGACTCTGGATACGCAGTATTTT	EEEEEEEEEEEEEEEEEEEEEEEEEEEEEEEEEEEEEEE	TRBV29-1*00(470)	TRBD2*00(40)	TRBJ2-3*00(215)		700|707|734|0|7||35.0	21|29|48|11|19||40.0	26|41|69|24|39||75.0												TGCAGCGCCGGTAGCGGGACTCTGGATACGCAGTATTTT	36								CSAGSGTLDTQYF		:::::::::0:-7:7:11:-5:-3:19:24:-6:39:::	TLML_18_	RNA
3711	CLONES_TRBTLML_18__apheresis_TCR-JV_cDNA_57_ACAGATTC_merged_170000.txt	5544	4	0.000116003	TGCAGCGCCAGACCGCGCCACCAAGAGACCCAGTACTTC	EEEEEEEEEEEEEEEEEEEEEEEEEEEEEEEEEEEEEEE	TRBV29-1*00(638.5)	TRBD1*00(25)	TRBJ2-5*00(240)		700|707|734|0|7||35.0	22|27|36|14|19||25.0	20|40|68|19|39||100.0												TGCAGCGCCAGACCGCGCCACCAAGAGACCCAGTACTTC	36								CSARPRHQETQYF		:::::::::0:-7:7:14:-10:3:19:19:0:39:::	TLML_18_	RNA
3712	CLONES_TRBTLML_18__apheresis_TCR-JV_cDNA_57_ACAGATTC_merged_170000.txt	5545	4	0.000116003	TGCAGCGGCCTGGACAGTGCGGGCACTGAAGCTTTCTTT	EEEEEEEEEEEEEEEEEEEEEEEEEEEEEEEEEEEEEEE	TRBV29-1*00(303.8)	TRBD1*00(30)	TRBJ1-1*00(212)		700|707|734|0|7||35.0	13|19|36|11|17||30.0	24|40|68|23|39||80.0												TGCAGCGGCCTGGACAGTGCGGGCACTGAAGCTTTCTTT	36								CSGLDSAGTEAFF		:::::::::0:-7:7:11:-1:-5:17:23:-4:39:::	TLML_18_	RNA
3713	CLONES_TRBTLML_18__apheresis_TCR-JV_cDNA_57_ACAGATTC_merged_170000.txt	5546	4	0.000116003	TGCAGCGGGATTGCCCGGGGAGGGAATGAGCAGTTCTTC	EEEEEEEEEEEEEEEEEEEEEEEEEEEEEEEEEEEEEEE	TRBV29-1*00(260)	TRBD2*00(35),TRBD1*00(30)	TRBJ2-1*00(215)		700|707|734|0|7||35.0	25|32|48|17|24||35.0;9|15|36|13|19||30.0	27|42|70|24|39||75.0												TGCAGCGGGATTGCCCGGGGAGGGAATGAGCAGTTCTTC	36								CSGIARGGNEQFF		:::::::::0:-7:7:17:-9:0:24:24:-7:39:::	TLML_18_	RNA
3714	CLONES_TRBTLML_18__apheresis_TCR-JV_cDNA_57_ACAGATTC_merged_170000.txt	5547	4	0.000116003	TGCAGCAGTAGCGGGACCTCCTACAATGAGCAGTTCTTC	EEEEEEEEEEEEEEEEEEEEEEEEEEEEEEEEEEEEEEE	TRBV29-1*00(495)	TRBD2*00(25)	TRBJ2-1*00(254)		700|706|734|0|6||30.0	21|26|48|8|13||25.0	16|42|70|13|39|SG19C|114.0												TGCAGCAGTAGCGGGACCTCCTACAATGAGCAGTTCTTC	36								CSSSGTSYNEQFF		:::::::::0:-8:6:8:-5:-6:13:13:4:39:::	TLML_18_	RNA
3715	CLONES_TRBTLML_18__apheresis_TCR-JV_cDNA_57_ACAGATTC_merged_170000.txt	5561	4	0.000116003	TGCAGCGTATCTCCAAACACCGGGGAGCTGTTTTTTT	EEEEEEEEEEEEEEEEEEEEEEEEEEEEEEEEEEEEE	TRBV29-1*00(375)		TRBJ2-2*00(220)		700|708|734|0|8||40.0		22|43|71|15|37|I43T|84.0												TGCAGCGTATCTCCAAACACCGGGGAGCTGTTTTTTT	36								CSVSPN_PGSCFF		:::::::::0:-6:8:::::15:-2:37:::	TLML_18_	RNA
3716	CLONES_TRBTLML_18__apheresis_TCR-JV_cDNA_57_ACAGATTC_merged_170000.txt	5593	4	0.000116003	TGTGCCTGTCCAGGGGTCGGAACTGAAGCTTTCTTT	EEEEEEEEEEEEEEEEEEEEEEEEEEEEEEEEEEEE	TRBV30*00(325)	TRBD1*00(30)	TRBJ1-1*00(215)		787|795|821|0|8||40.0	16|22|36|10|16||30.0	25|40|68|21|36||75.0												TGTGCCTGTCCAGGGGTCGGAACTGAAGCTTTCTTT	36								CACPGVGTEAFF		:::::::::0:-6:8:10:-4:-2:16:21:-5:36:::	TLML_18_	RNA
3717	CLONES_TRBTLML_18__apheresis_TCR-JV_cDNA_57_ACAGATTC_merged_170000.txt	5594	4	0.000116003	TGTGCCTGGAGTGTCGTAGTTGATACGCAGTATTTT	EEEEEEEEEEEEEEEEEEEEEEEEEEEEEEEEEEEE	TRBV30*00(424)		TRBJ2-3*00(215)		787|801|821|0|14||70.0		26|41|69|21|36||75.0												TGTGCCTGGAGTGTCGTAGTTGATACGCAGTATTTT	36								CAWSVVVDTQYF		:::::::::0:0:14:::::21:-6:36:::	TLML_18_	RNA
3718	CLONES_TRBTLML_18__apheresis_TCR-JV_cDNA_57_ACAGATTC_merged_170000.txt	5595	4	0.000116003	TGTGCCTGGAGAGCCGGGACTCTCGGCTACACCTTC	EEEEEEEEEEEEEEEEEEEEEEEEEEEEEEEEAAAA	TRBV30*00(675)	TRBD2*00(40),TRBD1*00(35)	TRBJ1-2*00(65)		787|798|821|0|11||55.0	14|22|48|13|21||40.0;10|17|36|13|20||35.0	28|40|68|24|36||60.0												TGTGCCTGGAGAGCCGGGACTCTCGGCTACACCTTC	32								CAWRAGTLGYTF		:::::::::0:-3:11:13:2:-10:21:24:-8:36:::	TLML_18_	RNA
3719	CLONES_TRBTLML_18__apheresis_TCR-JV_cDNA_57_ACAGATTC_merged_170000.txt	5596	4	0.000116003	TGTGCCTGGAACCCTGGGGCCAACGTCCTGACTTTC	EEEEEEEEEEEEEEEEEEEEEEEEEEEEEEEEEEEE	TRBV30*00(555)		TRBJ2-6*00(255)		787|797|821|0|10||50.0		22|45|73|13|36||115.0												TGTGCCTGGAACCCTGGGGCCAACGTCCTGACTTTC	36								CAWNPGANVLTF		:::::::::0:-4:10:::::13:-2:36:::	TLML_18_	RNA
3720	CLONES_TRBTLML_18__apheresis_TCR-JV_cDNA_57_ACAGATTC_merged_170000.txt	5597	4	0.000116003	TGTGCCTGGAAGGCCCAGGCCCATGAGCAGTTCTTC	EEEEEEEEEEEEEEEEEEEEEEEEEEEEEEEEEEEE	TRBV30*00(440)	TRBD2*00(25)	TRBJ2-1*00(206)		787|797|821|0|10||50.0	30|35|48|11|16||25.0	28|42|70|22|36||70.0												TGTGCCTGGAAGGCCCAGGCCCATGAGCAGTTCTTC	36								CAWKAQAHEQFF		:::::::::0:-4:10:11:-14:3:16:22:-8:36:::	TLML_18_	RNA
3721	CLONES_TRBTLML_18__apheresis_TCR-JV_cDNA_57_ACAGATTC_merged_170000.txt	5606	4	0.000116003	TGTGCCGGGGGGACAGCCCAAGAGACCCAGTACTTC	EEEEEEEEEEEEEEEEEEEEEEEEEEEEEEEEEEEE	TRBV28*00(446)	TRBD1*00(35)	TRBJ2-5*00(235)		564|570|601|0|6||30.0	12|19|36|9|16||35.0	21|40|68|17|36||95.0												TGTGCCGGGGGGACAGCCCAAGAGACCCAGTACTTC	36								CAGGTAQETQYF		:::::::::0:-11:6:9:0:-5:16:17:-1:36:::	TLML_18_	RNA
3722	CLONES_TRBTLML_18__apheresis_TCR-JV_cDNA_57_ACAGATTC_merged_170000.txt	5608	4	0.000116003	TGTGCCATCAGTGGCGGGGGAGGCCTGCAGTTCTTC	EEEEEEEEEEEEEEEEEEEEEEEEEEEEEEEEEEEE	TRBV10-3*00(1304.3)	TRBD2*00(30)	TRBJ2-1*00(84.7)		533|546|570|0|13||65.0	25|31|48|17|23||30.0	32|42|70|26|36||50.0												TGTGCCATCAGTGGCGGGGGAGGCCTGCAGTTCTTC	36								CAISGGGGLQFF		:::::::::0:-4:13:17:-9:-1:23:26:-12:36:::	TLML_18_	RNA
3723	CLONES_TRBTLML_18__apheresis_TCR-JV_cDNA_57_ACAGATTC_merged_170000.txt	5610	4	0.000116003	TGTGCCACCGCCGGGGCAGGGGGCGAGCAGTACTTC	EEEEEEEEEEEEEEEEEEEEEEEEEEEEEEEEEEEE	TRBV6-5*00(264.7),TRBV6-1*00(232.7)	TRBD1*00(49)	TRBJ2-7*00(199.7)		519|526|556|0|7||35.0;516|523|553|0|7||35.0	10|23|36|10|23|SA15G|49.0	26|39|67|23|36||65.0												TGTGCCACCGCCGGGGCAGGGGGCGAGCAGTACTTC	36								CATAGAGGEQYF		:::::::::0:-10:7:10:2:-1:23:23:-6:36:::	TLML_18_	RNA
3724	CLONES_TRBTLML_18__apheresis_TCR-JV_cDNA_57_ACAGATTC_merged_170000.txt	5611	4	0.000116003	TGTGCCACCAGTTACGGACAAGAGACCCAGTACTTC	EEEEEEEEEEEEEEEEEEEEEEEEEEEEEEEEEEEE	TRBV24-1*00(390)		TRBJ2-5*00(226)		559|571|597|0|12||60.0		22|40|68|18|36||90.0												TGTGCCACCAGTTACGGACAAGAGACCCAGTACTTC	36								CATSYGQETQYF		:::::::::0:-6:12:::::18:-2:36:::	TLML_18_	RNA
3725	CLONES_TRBTLML_18__apheresis_TCR-JV_cDNA_57_ACAGATTC_merged_170000.txt	5612	4	0.000116003	TGTGCCACCAGTGATTTTAGGGATGAGCAGTTCTTC	EEEEEEEEEEEEEEEEEEEEEEEEEEEEEEEEEEEE	TRBV24-1*00(660)		TRBJ2-1*00(202)		559|576|597|0|17||85.0		28|42|70|22|36||70.0												TGTGCCACCAGTGATTTTAGGGATGAGCAGTTCTTC	36								CATSDFRDEQFF		:::::::::0:-1:17:::::22:-8:36:::	TLML_18_	RNA
3726	CLONES_TRBTLML_18__apheresis_TCR-JV_cDNA_57_ACAGATTC_merged_170000.txt	5613	4	0.000116003	TGTGCCACCAGTACTGAGAACACTGAAGCTTTCTTT	EEEEEEEEEEEEEEEEEEEEEEEEEEEEEEEEEEEE	TRBV24-1*00(475)		TRBJ1-1*00(235)		559|571|597|0|12||60.0		21|40|68|17|36||95.0												TGTGCCACCAGTACTGAGAACACTGAAGCTTTCTTT	36								CATSTENTEAFF		:::::::::0:-6:12:::::17:-1:36:::	TLML_18_	RNA
3727	CLONES_TRBTLML_18__apheresis_TCR-JV_cDNA_57_ACAGATTC_merged_170000.txt	5614	4	0.000116003	TGTGCCACCAAACAGGGATCCTACGAGCAGTACTTC	EEEEEEEEEEEEEEEEEEEEEEEEEEEEEEEEEEEE	TRBV19*00(325)	TRBD1*00(30)	TRBJ2-7*00(230)		559|566|596|0|7||35.0	15|21|36|11|17||30.0	21|39|67|18|36||90.0												TGTGCCACCAAACAGGGATCCTACGAGCAGTACTTC	36								CATKQGSYEQYF		:::::::::0:-10:7:11:-3:-3:17:18:-1:36:::	TLML_18_	RNA
3728	CLONES_TRBTLML_18__apheresis_TCR-JV_cDNA_57_ACAGATTC_merged_170000.txt	5615	4	0.000116003	TGTGCCACGTTATACGGCCAAGAGACCCAGTACTTC	EEEEEEEEEEEEEEEEEEEEEEEEEEEEEEEEEEEE	TRBV21-1*00(348.5)		TRBJ2-5*00(235)		544|551|581|0|7||35.0		21|40|68|17|36||95.0												TGTGCCACGTTATACGGCCAAGAGACCCAGTACTTC	36								CATLYGQETQYF		:::::::::0:-10:7:::::17:-1:36:::	TLML_18_	RNA
3729	CLONES_TRBTLML_18__apheresis_TCR-JV_cDNA_57_ACAGATTC_merged_170000.txt	5616	4	0.000116003	TGTGCCAGTTCCACCGGAACGAATGAGCAGTTCTTC	EEEEEEEEEEEEEEEEEEEEEEEEEEEEEEEEEEEE	TRBV9*00(260)		TRBJ2-1*00(215)		559|567|595|0|8||40.0		27|42|70|21|36||75.0												TGTGCCAGTTCCACCGGAACGAATGAGCAGTTCTTC	36								CASSTGTNEQFF		:::::::::0:-8:8:::::21:-7:36:::	TLML_18_	RNA
3730	CLONES_TRBTLML_18__apheresis_TCR-JV_cDNA_57_ACAGATTC_merged_170000.txt	5617	4	0.000116003	TGTGCCAGTCGGGGACAGAACTATGGCTACACCTTC	EEEEEEEEEEEEEEEEEEEEEEEEEEEEEEEEEEEE	TRBV28*00(260)	TRBD1*00(35)	TRBJ1-2*00(230)		564|572|601|0|8||40.0	12|19|36|11|18||35.0	22|40|68|18|36||90.0												TGTGCCAGTCGGGGACAGAACTATGGCTACACCTTC	36								CASRGQNYGYTF		:::::::::0:-9:8:11:0:-5:18:18:-2:36:::	TLML_18_	RNA
3731	CLONES_TRBTLML_18__apheresis_TCR-JV_cDNA_57_ACAGATTC_merged_170000.txt	5618	4	0.000116003	TGTGCCAGTCAGACAGGGATAGAGACCCAGTACTTC	EEEEEEEEEEEEEEEEEEEAEEEEEEEEEEEEEEEE	TRBV2*00(355)	TRBD1*00(35)	TRBJ2-5*00(209.3)		518|526|555|0|8||40.0	14|21|36|11|18||35.0	24|40|68|20|36||80.0												TGTGCCAGTCAGACAGGGATAGAGACCCAGTACTTC	32								CASQTGIETQYF		:::::::::0:-9:8:11:-2:-3:18:20:-4:36:::	TLML_18_	RNA
3732	CLONES_TRBTLML_18__apheresis_TCR-JV_cDNA_57_ACAGATTC_merged_170000.txt	5619	4	0.000116003	TGTGCCAGTAGTCCCAGATTCCAGCCCCAGCATTTT	EEEEEEEEEEEEEEEEEEEEEEEEEEEEEEEEEEEE	TRBV19*00(127.3)		TRBJ1-5*00(215)		559|571|596|0|12||60.0		27|42|70|21|36||75.0												TGTGCCAGTAGTCCCAGATTCCAGCCCCAGCATTTT	36								CASSPRFQPQHF		:::::::::0:-5:12:::::21:-7:36:::	TLML_18_	RNA
3733	CLONES_TRBTLML_18__apheresis_TCR-JV_cDNA_57_ACAGATTC_merged_170000.txt	5620	4	0.000116003	TGTGCCAGTAGTCGACTAGTCAATGAGCAGTTCTTC	EEEEEEEEEEEEEEAEEEEEEEEEEEEEEEEEEEEE	TRBV19*00(320)	TRBD2*00(30)	TRBJ2-1*00(220)		559|571|596|0|12||60.0	18|24|48|13|19||30.0	26|42|70|20|36||80.0												TGTGCCAGTAGTCGACTAGTCAATGAGCAGTTCTTC	32								CASSRLVNEQFF		:::::::::0:-5:12:13:-2:-8:19:20:-6:36:::	TLML_18_	RNA
3734	CLONES_TRBTLML_18__apheresis_TCR-JV_cDNA_57_ACAGATTC_merged_170000.txt	5621	4	0.000116003	TGTGCCAGTAGTATACGGGGAAATGAGCAGTTCTTC	EEEEEEEEEEEEEEEEEEEEEEEEEEEEEEEEEEEE	TRBV19*00(350)		TRBJ2-1*00(215)		559|574|596|0|15||75.0		27|42|70|21|36||75.0												TGTGCCAGTAGTATACGGGGAAATGAGCAGTTCTTC	36								CASSIRGNEQFF		:::::::::0:-2:15:::::21:-7:36:::	TLML_18_	RNA
3735	CLONES_TRBTLML_18__apheresis_TCR-JV_cDNA_57_ACAGATTC_merged_170000.txt	5622	4	0.000116003	TGTGCCAGCTTAGACCTCACCGGGGAGCTGTTTTTT	EEEEEEEEEEEEEEEEEEEEEEEEEEEEEEEEEEEE	TRBV2*00(550)		TRBJ2-2*00(235)		518|527|555|0|9||45.0		24|43|71|17|36||95.0												TGTGCCAGCTTAGACCTCACCGGGGAGCTGTTTTTT	36								CASLDLTGELFF		:::::::::0:-8:9:::::17:-4:36:::	TLML_18_	RNA
3736	CLONES_TRBTLML_18__apheresis_TCR-JV_cDNA_57_ACAGATTC_merged_170000.txt	5623	4	0.000116003	TGTGCCAGCTCACCTCTCGGGGATACGCAGTATTTT	EEEEEEEEEEEEEEEEEEEEEEEEEEEEEEEEEEEE	TRBV18*00(730)		TRBJ2-3*00(215)		702|716|739|0|14||70.0		26|41|69|21|36||75.0												TGTGCCAGCTCACCTCTCGGGGATACGCAGTATTTT	36								CASSPLGDTQYF		:::::::::0:-3:14:::::21:-6:36:::	TLML_18_	RNA
3737	CLONES_TRBTLML_18__apheresis_TCR-JV_cDNA_57_ACAGATTC_merged_170000.txt	5624	4	0.000116003	TGTGCCAGCTCACCAAACAACTACGAGCAGTACTTC	EEEEEEEEEEEEEEEEEEEEEEEEEEEEEEEEEEEE	TRBV18*00(430)		TRBJ2-7*00(220)		702|717|739|0|15||75.0		23|39|67|20|36||80.0												TGTGCCAGCTCACCAAACAACTACGAGCAGTACTTC	36								CASSPNNYEQYF		:::::::::0:-2:15:::::20:-3:36:::	TLML_18_	RNA
3738	CLONES_TRBTLML_18__apheresis_TCR-JV_cDNA_57_ACAGATTC_merged_170000.txt	5625	4	0.000116003	TGTGCCAGCTATGGCGGGAGTGAGACCCAGTACTTC	EEEEEEEEEEEEEEEEEEEEEEEEEEEEEEEEEEEE	TRBV3-1*00(270),TRBV3-2*00(270)	TRBD2*00(35)	TRBJ2-5*00(215)		543|552|580|0|9||45.0;543|552|580|0|9||45.0	23|30|48|13|20||35.0	25|40|68|21|36||75.0												TGTGCCAGCTATGGCGGGAGTGAGACCCAGTACTTC	36								CASYGGSETQYF		:::::::::0:-8:9:13:-7:-2:20:21:-5:36:::	TLML_18_	RNA
3739	CLONES_TRBTLML_18__apheresis_TCR-JV_cDNA_57_ACAGATTC_merged_170000.txt	5626	4	0.000116003	TGTGCCAGCCAGACTAGGATACACGAGCAGTACTTC	EEEEEEEEEEEEEEEEEEEEEEEEEEEEEEEEEEEE	TRBV28*00(625)	TRBD2*00(30)	TRBJ2-7*00(210)		564|573|601|0|9||45.0	18|24|48|11|17||30.0	25|39|67|22|36||70.0												TGTGCCAGCCAGACTAGGATACACGAGCAGTACTTC	36								CASQTRIHEQYF		:::::::::0:-8:9:11:-2:-8:17:22:-5:36:::	TLML_18_	RNA
3740	CLONES_TRBTLML_18__apheresis_TCR-JV_cDNA_57_ACAGATTC_merged_170000.txt	5627	4	0.000116003	TGTGCCAGCGGGGACAGGGCCTATGGCTACACCTTC	EEEEEEEEEEEEEEEEEEEEEEEEEEEEEEEEEEEE	TRBV3-1*00(302),TRBV3-2*00(286)	TRBD1*00(45)	TRBJ1-2*00(220)		543|552|580|0|9||45.0;543|552|580|0|9||45.0	12|21|36|10|19||45.0	24|40|68|20|36||80.0												TGTGCCAGCGGGGACAGGGCCTATGGCTACACCTTC	36								CASGDRAYGYTF		:::::::::0:-8:9:10:0:-3:19:20:-4:36:::	TLML_18_	RNA
3741	CLONES_TRBTLML_18__apheresis_TCR-JV_cDNA_57_ACAGATTC_merged_170000.txt	5628	4	0.000116003	TGTGCCAGCACTAGCTCTGGAAACACCATATATTTT	EEEEEEEEEEEEEEEEEEEEEEEEEEEEEEEEEEEE	TRBV12-3*00(785),TRBV12-4*00(785)		TRBJ1-3*00(260)		530|540|567|0|10||50.0;530|540|567|0|10||50.0		18|42|70|12|36||120.0												TGTGCCAGCACTAGCTCTGGAAACACCATATATTTT	36								CASTSSGNTIYF		:::::::::0:-7:10:::::12:2:36:::	TLML_18_	RNA
3742	CLONES_TRBTLML_18__apheresis_TCR-JV_cDNA_57_ACAGATTC_merged_170000.txt	5629	4	0.000116003	TGTGCCAGCACCCAAACGGGAGAGACCCAGTACTTC	EEEEEEEEEEEEEEEEEEEEEEEEEEEEEEEEEEEE	TRBV11-1*00(109.8),TRBV7-9*00(109.8)		TRBJ2-5*00(220)		531|541|568|0|10||50.0;556|566|593|0|10||50.0		24|40|68|20|36||80.0												TGTGCCAGCACCCAAACGGGAGAGACCCAGTACTTC	36								CASTQTGETQYF		:::::::::0:-7:10:::::20:-4:36:::	TLML_18_	RNA
3743	CLONES_TRBTLML_18__apheresis_TCR-JV_cDNA_57_ACAGATTC_merged_170000.txt	5630	4	0.000116003	TGTGCCAGCACCGGGACAGGGCGGAAACTGTTTTTT	EEEEEEEEEEEEEEEEEEEEEEEEEEEEEEEEEEEE	TRBV28*00(165)	TRBD1*00(55)	TRBJ1-4*00(200)		564|574|601|0|10||50.0	10|21|36|10|21||55.0	31|43|71|24|36||60.0												TGTGCCAGCACCGGGACAGGGCGGAAACTGTTTTTT	36								CASTGTGRKLFF		:::::::::0:-7:10:10:2:-3:21:24:-11:36:::	TLML_18_	RNA
3744	CLONES_TRBTLML_18__apheresis_TCR-JV_cDNA_57_ACAGATTC_merged_170000.txt	5631	4	0.000116003	TGTGCCAGCACGGGGTGGGGGAATGAGCAGTTCTTC	EEEEEEEEEEEEEEEEEEEEEEEEEEEEEEEEEEEE	TRBV6-5*00(275),TRBV6-1*00(243),TRBV6-8*00(243)	TRBD1*00(25)	TRBJ2-1*00(215)		519|529|556|0|10||50.0;516|526|553|0|10||50.0;512|522|549|0|10||50.0	18|23|36|16|21||25.0	27|42|70|21|36||75.0												TGTGCCAGCACGGGGTGGGGGAATGAGCAGTTCTTC	36								CASTGWGNEQFF		:::::::::0:-7:10:16:-6:-1:21:21:-7:36:::	TLML_18_	RNA
3745	CLONES_TRBTLML_18__apheresis_TCR-JV_cDNA_57_ACAGATTC_merged_170000.txt	5632	4	0.000116003	TGTGCCAGCAGTTTATTGGGGTGGGAGCAGTTCTTC	EEEEEEEEEEEEEEEEEEEEEEEEEEEEEEEEEEEE	TRBV27*00(360)		TRBJ2-1*00(200)		556|572|593|0|16||80.0		30|42|70|24|36||60.0												TGTGCCAGCAGTTTATTGGGGTGGGAGCAGTTCTTC	36								CASSLLGWEQFF		:::::::::0:-1:16:::::24:-10:36:::	TLML_18_	RNA
3746	CLONES_TRBTLML_18__apheresis_TCR-JV_cDNA_57_ACAGATTC_merged_170000.txt	5633	4	0.000116003	TGTGCCAGCAGTTTATTGGGATGGGAGCAGTACTTC	EEEEEEEEEEEEEEEEEEEEEEEEEEEEEEEEEEEE	TRBV12-3*00(466.3),TRBV12-4*00(466.3)		TRBJ2-7*00(200)		530|545|567|0|15||75.0;530|545|567|0|15||75.0		27|39|67|24|36||60.0												TGTGCCAGCAGTTTATTGGGATGGGAGCAGTACTTC	36								CASSLLGWEQYF		:::::::::0:-2:15:::::24:-7:36:::	TLML_18_	RNA
3747	CLONES_TRBTLML_18__apheresis_TCR-JV_cDNA_57_ACAGATTC_merged_170000.txt	5634	4	0.000116003	TGTGCCAGCAGTTTACAATCCTACGAGCAGTACTTC	EEEEEEEEEEEEEEEEEEEEEEEEEEEEEEEEAAAA	TRBV28*00(751)		TRBJ2-7*00(95)		564|579|601|0|15||75.0		21|39|67|18|36||90.0												TGTGCCAGCAGTTTACAATCCTACGAGCAGTACTTC	32								CASSLQSYEQYF		:::::::::0:-2:15:::::18:-1:36:::	TLML_18_	RNA
3748	CLONES_TRBTLML_18__apheresis_TCR-JV_cDNA_57_ACAGATTC_merged_170000.txt	5635	4	0.000116003	TGTGCCAGCAGTTTAGGGGCCCAGCCCCAGCATTTT	EEEEEEEEEEEEEEEEEEEEEEEEEEEEEEEEEEEE	TRBV12-3*00(770),TRBV12-4*00(770)	TRBD2*00(25)	TRBJ1-5*00(215)		530|546|567|0|16||80.0;530|546|567|0|16||80.0	29|34|48|16|21||25.0	27|42|70|21|36||75.0												TGTGCCAGCAGTTTAGGGGCCCAGCCCCAGCATTTT	36								CASSLGAQPQHF		:::::::::0:-1:16:16:-13:2:21:21:-7:36:::	TLML_18_	RNA
3749	CLONES_TRBTLML_18__apheresis_TCR-JV_cDNA_57_ACAGATTC_merged_170000.txt	5636	4	0.000116003	TGTGCCAGCAGTTGGCTAGCCGGGGAGCTGTTTTTT	EEEEEEEEEEEEEEEEEEEEEEEEEEEEEEEEEEEE	TRBV28*00(260)	TRBD2*00(25)	TRBJ2-2*00(225)		564|577|601|0|13||65.0	7|12|48|14|19||25.0	26|43|71|19|36||85.0												TGTGCCAGCAGTTGGCTAGCCGGGGAGCTGTTTTTT	36								CASSWLAGELFF		:::::::::0:-4:13:14:9:-20:19:19:-6:36:::	TLML_18_	RNA
3750	CLONES_TRBTLML_18__apheresis_TCR-JV_cDNA_57_ACAGATTC_merged_170000.txt	5637	4	0.000116003	TGTGCCAGCAGTTGGGCGGGAGGAGAGCAGTTCTTC	EEEEEEEEEEEEEEEEEEEEEEEEEEEEEEEEEEEE	TRBV12-4*00(132.5)	TRBD2*00(40)	TRBJ2-1*00(200)		530|543|567|0|13||65.0	23|31|48|15|23||40.0	30|42|70|24|36||60.0												TGTGCCAGCAGTTGGGCGGGAGGAGAGCAGTTCTTC	36								CASSWAGGEQFF		:::::::::0:-4:13:15:-7:-1:23:24:-10:36:::	TLML_18_	RNA
3751	CLONES_TRBTLML_18__apheresis_TCR-JV_cDNA_57_ACAGATTC_merged_170000.txt	5638	4	0.000116003	TGTGCCAGCAGTTGGAGTGACTACGAGCAGTACTTC	EEEEEEEEEEEEEEEEEEEEEEEEEEEEEEEEEEEE	TRBV12-3*00(220),TRBV12-4*00(220)		TRBJ2-7*00(220)		530|543|567|0|13||65.0;530|543|567|0|13||65.0		23|39|67|20|36||80.0												TGTGCCAGCAGTTGGAGTGACTACGAGCAGTACTTC	36								CASSWSDYEQYF		:::::::::0:-4:13:::::20:-3:36:::	TLML_18_	RNA
3752	CLONES_TRBTLML_18__apheresis_TCR-JV_cDNA_57_ACAGATTC_merged_170000.txt	5639	4	0.000116003	TGTGCCAGCAGTTATTCGCGGAGTGAAGCTTTCTTT	EEEEEEEEEEEEEEEEEEEEEEEEEEEEEEEEEEEE	TRBV6-5*00(1028.3)		TRBJ1-1*00(205)		519|537|556|0|18|SC533T|74.0		27|40|68|23|36||65.0												TGTGCCAGCAGTTATTCGCGGAGTGAAGCTTTCTTT	36								CASSYSRSEAFF		:::::::::0:1:18:::::23:-7:36:::	TLML_18_	RNA
3753	CLONES_TRBTLML_18__apheresis_TCR-JV_cDNA_57_ACAGATTC_merged_170000.txt	5640	4	0.000116003	TGTGCCAGCAGTCTCCGCGAGTCCGAGCAGTACTTC	EEEEEEEEEEEEEEEEEEEEEEEEEEEEEEEEEEEE	TRBV28*00(177.5)	TRBD2*00(29)	TRBJ2-7*00(205)		564|576|601|0|12||60.0	5|14|48|14|23|ST9G|29.0	26|39|67|23|36||65.0												TGTGCCAGCAGTCTCCGCGAGTCCGAGCAGTACTTC	36								CASSLRESEQYF		:::::::::0:-5:12:14:11:-18:23:23:-6:36:::	TLML_18_	RNA
3754	CLONES_TRBTLML_18__apheresis_TCR-JV_cDNA_57_ACAGATTC_merged_170000.txt	5641	4	0.000116003	TGTGCCAGCAGTCCCAGGGGGTACGAGCAGTACTTC	EEEEEEEEEEEEEEEEEEEEEEEEEEEEEEEEEEEE	TRBV6-5*00(285),TRBV6-1*00(253),TRBV6-8*00(253)	TRBD1*00(35)	TRBJ2-7*00(215)		519|531|556|0|12||60.0;516|528|553|0|12||60.0;512|524|549|0|12||60.0	16|23|36|14|21||35.0	24|39|67|21|36||75.0												TGTGCCAGCAGTCCCAGGGGGTACGAGCAGTACTTC	36								CASSPRGYEQYF		:::::::::0:-5:12:14:-4:-1:21:21:-4:36:::	TLML_18_	RNA
3755	CLONES_TRBTLML_18__apheresis_TCR-JV_cDNA_57_ACAGATTC_merged_170000.txt	5642	4	0.000116003	TGTGCCAGCAGTCGAAGGGCGGAGACCCAGTACTTC	EEEEEEEEEEEEEEEEEEEEEEEEEEEEEEEEEEEE	TRBV12-3*00(315),TRBV12-4*00(315)	TRBD1*00(25),TRBD2*00(25)	TRBJ2-5*00(215)		530|542|567|0|12||60.0;530|542|567|0|12||60.0	20|25|36|16|21||25.0;28|33|48|15|20||25.0	25|40|68|21|36||75.0												TGTGCCAGCAGTCGAAGGGCGGAGACCCAGTACTTC	36								CASSRRAETQYF		:::::::::0:-5:12:16:-8:1:21:21:-5:36:::	TLML_18_	RNA
3756	CLONES_TRBTLML_18__apheresis_TCR-JV_cDNA_57_ACAGATTC_merged_170000.txt	5643	4	0.000116003	TGTGCCAGCAGTCAAATGAACACTGAAGCTTTCTTT	EEEEEEEEEEEEEEEEEEEEEEEEEEEEEEEEEEEE	TRBV6-6*00(1134)		TRBJ1-1*00(245)		516|528|553|0|12||60.0		19|40|68|15|36||105.0												TGTGCCAGCAGTCAAATGAACACTGAAGCTTTCTTT	36								CASSQMNTEAFF		:::::::::0:-5:12:::::15:1:36:::	TLML_18_	RNA
3757	CLONES_TRBTLML_18__apheresis_TCR-JV_cDNA_57_ACAGATTC_merged_170000.txt	5644	4	0.000116003	TGTGCCAGCAGTGGGGACGCCAATGAGCAGTTCTTC	EEEEE<AEEEEAEEEEEEEEEEEEEEEEEE<EEEEE	TRBV2*00(555)	TRBD1*00(25),TRBD2*00(25)	TRBJ2-1*00(165)		518|531|555|0|13||65.0	12|17|36|13|18||25.0;16|21|48|13|18||25.0	26|42|70|20|36||80.0												TGTGCCAGCAGTGGGGACGCCAATGAGCAGTTCTTC	27								CASSGDANEQFF		:::::::::0:-4:13:13:0:-7:18:20:-6:36:::	TLML_18_	RNA
3758	CLONES_TRBTLML_18__apheresis_TCR-JV_cDNA_57_ACAGATTC_merged_170000.txt	5645	4	0.000116003	TGTGCCAGCAGTGAAGGGCAGGATACGCAGTATTTT	EEEEEEEEEEEEEEEEEEEEEEEEEEEEEEEEEEEE	TRBV7-8*00(480)	TRBD2*00(25)	TRBJ2-3*00(215)		567|578|604|0|11||55.0	28|33|48|14|19||25.0	26|41|69|21|36||75.0												TGTGCCAGCAGTGAAGGGCAGGATACGCAGTATTTT	36								CASSEGQDTQYF		:::::::::0:-6:11:14:-12:1:19:21:-6:36:::	TLML_18_	RNA
3759	CLONES_TRBTLML_18__apheresis_TCR-JV_cDNA_57_ACAGATTC_merged_170000.txt	5646	4	0.000116003	TGTGCCAGCAGCTTTCCGGGGGCTGTCGAGTATTTT	EEEEEEEEEEEEEEEEEEEEEEEEEEEEEEEEEEEE	TRBV13*00(280)	TRBD1*00(30)	TRBJ2-3*00(180)		567|581|604|0|14||70.0	18|24|36|17|23||30.0	33|41|69|28|36||40.0												TGTGCCAGCAGCTTTCCGGGGGCTGTCGAGTATTTT	36								CASSFPGAVEYF		:::::::::0:-3:14:17:-6:0:23:28:-13:36:::	TLML_18_	RNA
3760	CLONES_TRBTLML_18__apheresis_TCR-JV_cDNA_57_ACAGATTC_merged_170000.txt	5647	4	0.000116003	TGTGCCAGCAGCTTCGTTGCCTATGGCTACACCTTC	EEEEEEEEEEEEEEEEEEEEEEEEEEEEEEEEEEEE	TRBV5-4*00(595)		TRBJ1-2*00(220)		549|563|585|0|14||70.0		24|40|68|20|36||80.0												TGTGCCAGCAGCTTCGTTGCCTATGGCTACACCTTC	36								CASSFVAYGYTF		:::::::::0:-2:14:::::20:-4:36:::	TLML_18_	RNA
3761	CLONES_TRBTLML_18__apheresis_TCR-JV_cDNA_57_ACAGATTC_merged_170000.txt	5648	4	0.000116003	TGTGCCAGCAGCTTCGTGGCGAGGGAGCAGTACTTC	EEEEEEEEEEEEEEEEEEEEEEEEEEEEEEEEEEEE	TRBV13*00(525)		TRBJ2-7*00(200)		567|581|604|0|14||70.0		27|39|67|24|36||60.0												TGTGCCAGCAGCTTCGTGGCGAGGGAGCAGTACTTC	36								CASSFVAREQYF		:::::::::0:-3:14:::::24:-7:36:::	TLML_18_	RNA
3762	CLONES_TRBTLML_18__apheresis_TCR-JV_cDNA_57_ACAGATTC_merged_170000.txt	5649	4	0.000116003	TGTGCCAGCAGCTTGGGCCCCTACGAGCAGTACTTC	EEEEEEEEEEEEEEEEEEEEEEEEEEEEEEEEEEEE	TRBV7-8*00(602)	TRBD2*00(25)	TRBJ2-7*00(225)		567|581|604|0|14||70.0	29|34|48|14|19||25.0	22|39|67|19|36||85.0												TGTGCCAGCAGCTTGGGCCCCTACGAGCAGTACTTC	36								CASSLGPYEQYF		:::::::::0:-3:14:14:-13:2:19:19:-2:36:::	TLML_18_	RNA
3763	CLONES_TRBTLML_18__apheresis_TCR-JV_cDNA_57_ACAGATTC_merged_170000.txt	5650	4	0.000116003	TGTGCCAGCAGCTTACTGTCTCAGCCCCAGCATTTT	EEEEEEEEEEEEEEEEEEEEEEEEEEEEEEEEEEEE	TRBV11-1*00(95),TRBV7-9*00(85)	TRBD1*00(25)	TRBJ1-5*00(220)		531|546|568|0|15||75.0;556|571|593|0|15||75.0	5|10|36|15|20||25.0	26|42|70|20|36||80.0												TGTGCCAGCAGCTTACTGTCTCAGCCCCAGCATTTT	36								CASSLLSQPQHF		:::::::::0:-2:15:15:7:-14:20:20:-6:36:::	TLML_18_	RNA
3764	CLONES_TRBTLML_18__apheresis_TCR-JV_cDNA_57_ACAGATTC_merged_170000.txt	5651	4	0.000116003	TGTGCCAGCAGCTTACAGGACTACGAGCAGTACTTC	EEEEEEEEEEEEEEEEEEEEEEEEEEEEEEEEEEEE	TRBV6-2*00(307.5),TRBV6-3*00(307.5)	TRBD1*00(25)	TRBJ2-7*00(220)		516|527|553|0|11||55.0;516|527|553|0|11||55.0	15|20|36|14|19||25.0	23|39|67|20|36||80.0												TGTGCCAGCAGCTTACAGGACTACGAGCAGTACTTC	36								CASSLQDYEQYF		:::::::::0:-6:11:14:-3:-4:19:20:-3:36:::	TLML_18_	RNA
3765	CLONES_TRBTLML_18__apheresis_TCR-JV_cDNA_57_ACAGATTC_merged_170000.txt	5652	4	0.000116003	TGTGCCAGCAGCTTAGGTTACTATGGCTACACCTTC	EEEEEEEEEEEEEEEEEEEEEEEEEEEEEEEEEEEE	TRBV7-2*00(604)		TRBJ1-2*00(225)		580|596|617|0|16||80.0		16|40|68|12|36|SC20GSA22T|88.0												TGTGCCAGCAGCTTAGGTTACTATGGCTACACCTTC	36								CASSLGYYGYTF		:::::::::0:-1:16:::::12:4:36:::	TLML_18_	RNA
3766	CLONES_TRBTLML_18__apheresis_TCR-JV_cDNA_57_ACAGATTC_merged_170000.txt	5653	4	0.000116003	TGTGCCAGCAGCTTAGGGGTTAATGAGCAGTTCTTC	EEEEEEEEEEEEEEEEEEEEEEEEEEEEEEEEEEEE	TRBV7-9*00(410)		TRBJ2-1*00(215)		556|572|593|0|16||80.0		27|42|70|21|36||75.0												TGTGCCAGCAGCTTAGGGGTTAATGAGCAGTTCTTC	36								CASSLGVNEQFF		:::::::::0:-1:16:::::21:-7:36:::	TLML_18_	RNA
3767	CLONES_TRBTLML_18__apheresis_TCR-JV_cDNA_57_ACAGATTC_merged_170000.txt	5654	4	0.000116003	TGTGCCAGCAGCTTAAGTAATTCACCCCTCCACTTT	EEEEEEEEEEEEEEEEEEEEEEEAEEEEEEEEEEEE	TRBV11-2*00(646.7)		TRBJ1-6*00(169)		522|537|559|0|15||75.0		26|45|73|17|36||95.0												TGTGCCAGCAGCTTAAGTAATTCACCCCTCCACTTT	32								CASSLSNSPLHF		:::::::::0:-2:15:::::17:-6:36:::	TLML_18_	RNA
3768	CLONES_TRBTLML_18__apheresis_TCR-JV_cDNA_57_ACAGATTC_merged_170000.txt	5655	4	0.000116003	TGTGCCAGCAGCTCCCGGGCCGGGGAGCTGTTTTTT	EEEEEEEEEEEEEEAEEEEEEEEEEEEEEEEEEEEE	TRBV5-4*00(535),TRBV5-8*00(487)	TRBD1*00(30),TRBD2*00(30)	TRBJ2-2*00(225)		549|562|585|0|13||65.0;551|564|587|0|13||65.0	9|15|36|13|19||30.0;13|19|48|13|19||30.0	26|43|71|19|36||85.0												TGTGCCAGCAGCTCCCGGGCCGGGGAGCTGTTTTTT	32								CASSSRAGELFF		:::::::::0:-3:13:13:3:-9:19:19:-6:36:::	TLML_18_	RNA
3769	CLONES_TRBTLML_18__apheresis_TCR-JV_cDNA_57_ACAGATTC_merged_170000.txt	5656	4	0.000116003	TGTGCCAGCAGCTCCGACAATCAGCCCCAGCATTTT	EEEEEEEEEEEEEEEEEEEEEEEEEEEEEEEEEEEE	TRBV11-1*00(135),TRBV7-9*00(135),TRBV5-8*00(119),TRBV7-2*00(119)		TRBJ1-5*00(235)		531|544|568|0|13||65.0;556|569|593|0|13||65.0;551|564|587|0|13||65.0;580|593|617|0|13||65.0		23|42|70|17|36||95.0												TGTGCCAGCAGCTCCGACAATCAGCCCCAGCATTTT	36								CASSSDNQPQHF		:::::::::0:-4:13:::::17:-3:36:::	TLML_18_	RNA
3770	CLONES_TRBTLML_18__apheresis_TCR-JV_cDNA_57_ACAGATTC_merged_170000.txt	5657	4	0.000116003	TGTGCCAGCAGCTCCAGGGCGGGTGAGCAGTTCTTC	EEEEEEEEEEEEEEEEEEEEEEEEEEEEEEEEEEEE	TRBV7-2*00(482)	TRBD1*00(25),TRBD2*00(25)	TRBJ2-1*00(201)		580|593|617|0|13||65.0	16|21|36|14|19||25.0;23|28|48|18|23||25.0	29|42|70|23|36||65.0												TGTGCCAGCAGCTCCAGGGCGGGTGAGCAGTTCTTC	36								CASSSRAGEQFF		:::::::::0:-4:13:14:-4:-3:19:23:-9:36:::	TLML_18_	RNA
3771	CLONES_TRBTLML_18__apheresis_TCR-JV_cDNA_57_ACAGATTC_merged_170000.txt	5658	4	0.000116003	TGTGCCAGCAGCTCGGTCCACTACGAGCAGTACTTC	EEEEEEEEEEEEEEEEEEEEEEEEEEEEEEEEEEEE	TRBV7-9*00(325)		TRBJ2-7*00(220)		556|569|593|0|13||65.0		23|39|67|20|36||80.0												TGTGCCAGCAGCTCGGTCCACTACGAGCAGTACTTC	36								CASSSVHYEQYF		:::::::::0:-4:13:::::20:-3:36:::	TLML_18_	RNA
3772	CLONES_TRBTLML_18__apheresis_TCR-JV_cDNA_57_ACAGATTC_merged_170000.txt	5659	4	0.000116003	TGTGCCAGCAGCTCGGACGGGTATGGCTACACCTTC	EEEEEEEEEEEEEEEEEEEEEEEEEEEEEEEEEEEE	TRBV11-2*00(279.3)		TRBJ1-2*00(207.3)		522|535|559|0|13||65.0		25|40|68|21|36||75.0												TGTGCCAGCAGCTCGGACGGGTATGGCTACACCTTC	36								CASSSDGYGYTF		:::::::::0:-4:13:::::21:-5:36:::	TLML_18_	RNA
3773	CLONES_TRBTLML_18__apheresis_TCR-JV_cDNA_57_ACAGATTC_merged_170000.txt	5660	4	0.000116003	TGTGCCAGCAGCTCGGACAACAATGAGCAGTTCTTC	EEEEEEEEEEEEEEEEEEEEEEEEEEEEEEEEEEEE	TRBV7-3*00(460)	TRBD1*00(25)	TRBJ2-1*00(225)		540|553|577|0|13||65.0	13|18|36|14|19||25.0	25|42|70|19|36||85.0												TGTGCCAGCAGCTCGGACAACAATGAGCAGTTCTTC	36								CASSSDNNEQFF		:::::::::0:-4:13:14:-1:-6:19:19:-5:36:::	TLML_18_	RNA
3774	CLONES_TRBTLML_18__apheresis_TCR-JV_cDNA_57_ACAGATTC_merged_170000.txt	5661	4	0.000116003	TGTGCCAGCAGCCTTAGGGGAGCCGAGCAGTACTTC	EEEEEEEEEEEEEEEEEEEEEEEEEEEEEEEEEEEE	TRBV7-9*00(320)	TRBD1*00(25),TRBD2*00(25)	TRBJ2-7*00(205)		556|568|593|0|12||60.0	17|22|36|15|20||25.0;25|30|48|17|22||25.0	26|39|67|23|36||65.0												TGTGCCAGCAGCCTTAGGGGAGCCGAGCAGTACTTC	36								CASSLRGAEQYF		:::::::::0:-5:12:15:-5:-2:20:23:-6:36:::	TLML_18_	RNA
3775	CLONES_TRBTLML_18__apheresis_TCR-JV_cDNA_57_ACAGATTC_merged_170000.txt	5662	4	0.000116003	TGTGCCAGCAGCCTCTCCGGTTACGAGCAGTACTTC	EEEEEEEEEEEEEEEEEEEEEEEEEEEEEEEEEEEE	TRBV28*00(304)		TRBJ2-7*00(215)		564|575|601|0|11||55.0		24|39|67|21|36||75.0												TGTGCCAGCAGCCTCTCCGGTTACGAGCAGTACTTC	36								CASSLSGYEQYF		:::::::::0:-6:11:::::21:-4:36:::	TLML_18_	RNA
3776	CLONES_TRBTLML_18__apheresis_TCR-JV_cDNA_57_ACAGATTC_merged_170000.txt	5663	4	0.000116003	TGTGCCAGCAGCCTAGGCTACAATGAGCAGTTCTTC	EEEEEEEEEEEEEEEEEEEEEEEEEEEEEEEEEEEE	TRBV7-9*00(254.5),TRBV7-6*00(244.5),TRBV7-7*00(228.5)		TRBJ2-1*00(235)		556|572|593|0|16|ST568C|64.0;576|592|613|0|16|ST588C|64.0;585|601|622|0|16|ST597C|64.0		23|42|70|17|36||95.0												TGTGCCAGCAGCCTAGGCTACAATGAGCAGTTCTTC	36								CASSLGYNEQFF		:::::::::0:-1:16:::::17:-3:36:::	TLML_18_	RNA
3777	CLONES_TRBTLML_18__apheresis_TCR-JV_cDNA_57_ACAGATTC_merged_170000.txt	5664	4	0.000116003	TGTGCCAGCAGCCTAACGCTAGATGGCTACACCTTC	EEEEEEEEEEEEEEEEEEEEEEEEEEEEEEEEEEEE	TRBV6-2*00(375),TRBV6-3*00(375)	TRBD2*00(30)	TRBJ1-2*00(210)		516|527|553|0|11||55.0;516|527|553|0|11||55.0	6|12|48|16|22||30.0	26|40|68|22|36||70.0												TGTGCCAGCAGCCTAACGCTAGATGGCTACACCTTC	36								CASSLTLDGYTF		:::::::::0:-6:11:16:10:-20:22:22:-6:36:::	TLML_18_	RNA
3778	CLONES_TRBTLML_18__apheresis_TCR-JV_cDNA_57_ACAGATTC_merged_170000.txt	5665	4	0.000116003	TGTGCCAGCAGCCCTTACAATCAGCCCCAGCATTTT	EEEEEEEEEEEEEEEEEEEEEEEEEEEEEEEEEEEE	TRBV7-2*00(499)		TRBJ1-5*00(235)		580|592|617|0|12||60.0		23|42|70|17|36||95.0												TGTGCCAGCAGCCCTTACAATCAGCCCCAGCATTTT	36								CASSPYNQPQHF		:::::::::0:-5:12:::::17:-3:36:::	TLML_18_	RNA
3779	CLONES_TRBTLML_18__apheresis_TCR-JV_cDNA_57_ACAGATTC_merged_170000.txt	5666	4	0.000116003	TGTGCCAGCAGCCCTGGAGTAGGGAGCTACACCTTC	EEEEEEEEEEEEEEEEEEEEEEEEEEEEEEEEAAAA	TRBV11-2*00(886)		TRBJ1-2*00(60)		522|534|559|0|12||60.0		29|40|68|25|36||55.0												TGTGCCAGCAGCCCTGGAGTAGGGAGCTACACCTTC	32								CASSPGVGSYTF		:::::::::0:-5:12:::::25:-9:36:::	TLML_18_	RNA
3780	CLONES_TRBTLML_18__apheresis_TCR-JV_cDNA_57_ACAGATTC_merged_170000.txt	5667	4	0.000116003	TGTGCCAGCAGCCCCTCGGCCTACGAGCAGTACTTC	EEEEEEEEEEEEEEEEEEEEEEEEEEEEEEEEEEEE	TRBV11-1*00(125)	TRBD2*00(25)	TRBJ2-7*00(217)		531|543|568|0|12||60.0	0|5|48|12|17||25.0	22|39|67|19|36||85.0												TGTGCCAGCAGCCCCTCGGCCTACGAGCAGTACTTC	36								CASSPSAYEQYF		:::::::::0:-5:12:12:16:-27:17:19:-2:36:::	TLML_18_	RNA
3781	CLONES_TRBTLML_18__apheresis_TCR-JV_cDNA_57_ACAGATTC_merged_170000.txt	5668	4	0.000116003	TGTGCCAGCAGCCCCGGGGGCACTGAGCAGTTCTTC	EEEEEEEEEEEEEEEEEEEEEEEEEEEEEEEEEEEE	TRBV7-9*00(340)	TRBD1*00(30),TRBD2*00(30)	TRBJ2-1*00(205)		556|568|593|0|12||60.0	9|15|36|12|18||30.0;13|19|48|12|18||30.0	29|42|70|23|36||65.0												TGTGCCAGCAGCCCCGGGGGCACTGAGCAGTTCTTC	36								CASSPGGTEQFF		:::::::::0:-5:12:12:3:-9:18:23:-9:36:::	TLML_18_	RNA
3782	CLONES_TRBTLML_18__apheresis_TCR-JV_cDNA_57_ACAGATTC_merged_170000.txt	5669	4	0.000116003	TGTGCCAGCAGCCCCAGCTCCTACGAGCAGTACTTC	EEEEEEEEEEEEEEEEEEEEEEEEEEEEEEEEEEEE	TRBV11-1*00(130)		TRBJ2-7*00(245)		531|543|568|0|12||60.0		18|39|67|15|36||105.0												TGTGCCAGCAGCCCCAGCTCCTACGAGCAGTACTTC	36								CASSPSSYEQYF		:::::::::0:-5:12:::::15:2:36:::	TLML_18_	RNA
3783	CLONES_TRBTLML_18__apheresis_TCR-JV_cDNA_57_ACAGATTC_merged_170000.txt	5670	4	0.000116003	TGTGCCAGCAGCCGAGAAAATTCACCCCTCCACTTT	EEEEEEEEEEEEEEEEEEEEEEEEEEEEEEEEEEEE	TRBV3-1*00(534),TRBV3-2*00(486)		TRBJ1-6*00(214)		543|560|580|0|17|SA556G|69.0;543|560|580|0|17|SA556G|69.0		27|45|73|18|36||90.0												TGTGCCAGCAGCCGAGAAAATTCACCCCTCCACTTT	36								CASSRENSPLHF		:::::::::0:0:17:::::18:-7:36:::	TLML_18_	RNA
3784	CLONES_TRBTLML_18__apheresis_TCR-JV_cDNA_57_ACAGATTC_merged_170000.txt	5671	4	0.000116003	TGTGCCAGCAGCCGAATCGCAGATACGCAGTATTTT	EEEEEEEEEEEEEEEEEEEEEEEEEEEEEEEEEEEE	TRBV5-8*00(285),TRBV5-4*00(269)		TRBJ2-3*00(225)		551|563|587|0|12||60.0;549|561|585|0|12||60.0		24|41|69|19|36||85.0												TGTGCCAGCAGCCGAATCGCAGATACGCAGTATTTT	36								CASSRIADTQYF		:::::::::0:-4:12:::::19:-4:36:::	TLML_18_	RNA
3785	CLONES_TRBTLML_18__apheresis_TCR-JV_cDNA_57_ACAGATTC_merged_170000.txt	5672	4	0.000116003	TGTGCCAGCAGCCATTACGAGGGCGCCCAGTACTTC	EEEEEE<EEEEEEEEEEEEEEEEEEEEEEEEEEEEE	TRBV7-2*00(975)	TRBD1*00(35),TRBD2*00(30)	TRBJ2-4*00(185)		580|592|617|0|12||60.0	20|27|36|20|27||35.0;27|33|48|18|24||30.0	33|42|70|27|36||45.0												TGTGCCAGCAGCCATTACGAGGGCGCCCAGTACTTC	27								CASSHYEGAQYF		:::::::::0:-5:12:20:-8:3:27:27:-13:36:::	TLML_18_	RNA
3786	CLONES_TRBTLML_18__apheresis_TCR-JV_cDNA_57_ACAGATTC_merged_170000.txt	5673	4	0.000116003	TGTGCCAGCAGCCACGGTGCCGGGGAGCTGTTTTTT	EEEEEEEEEEEEEEEEEEEEEEEEEEEEEEEEEEEE	TRBV3-1*00(210),TRBV3-2*00(210)		TRBJ2-2*00(225)		543|557|580|0|14||70.0;543|557|580|0|14||70.0		26|43|71|19|36||85.0												TGTGCCAGCAGCCACGGTGCCGGGGAGCTGTTTTTT	36								CASSHGAGELFF		:::::::::0:-3:14:::::19:-6:36:::	TLML_18_	RNA
