## Supplementary material for "Delineation and monitoring of the T cell repertoire of adoptive cell transfer product during the treatment of advanced melanoma": MiXCR Output (part 72 of 120)

### Sheet: Sheet1 (continued)
cloneno	filename	cloneId	cloneCount	cloneFraction	clonalSequence	clonalSequenceQuality	allVHitsWithScore	allDHitsWithScore	allJHitsWithScore	allCHitsWithScore	allVAlignments	allDAlignments	allJAlignments	allCAlignments	nSeqFR1	minQualFR1	nSeqCDR1	minQualCDR1	nSeqFR2	minQualFR2	nSeqCDR2	minQualCDR2	nSeqFR3	minQualFR3	nSeqCDR3	minQualCDR3	nSeqFR4	minQualFR4	aaSeqFR1	aaSeqCDR1	aaSeqFR2	aaSeqCDR2	aaSeqFR3	aaSeqCDR3	aaSeqFR4	refPoints	patient	cohort
3787	CLONES_TRBTLML_18__apheresis_TCR-JV_cDNA_57_ACAGATTC_merged_170000.txt	5674	4	0.000116003	TGTGCCAGCAGCCAGAATGCTTCACCCCTCCACTTT	EEEEEEEEEEEEEEEEEEEEEEEEEEEEEEEEEEEE	TRBV3-1*00(320),TRBV3-2*00(320)		TRBJ1-6*00(204)		543|557|580|0|14||70.0;543|557|580|0|14||70.0		29|45|73|20|36||80.0												TGTGCCAGCAGCCAGAATGCTTCACCCCTCCACTTT	36								CASSQNASPLHF		:::::::::0:-3:14:::::20:-9:36:::	TLML_18_	RNA
3788	CLONES_TRBTLML_18__apheresis_TCR-JV_cDNA_57_ACAGATTC_merged_170000.txt	5675	4	0.000116003	TGTGCCAGCAGCCAACACATAGAGACCCAGTACTTC	EEEEEEEEEEEEEEEEEEEEEEEEEEEEEEEEEEEE	TRBV3-1*00(270),TRBV3-2*00(270)		TRBJ2-5*00(220)		543|558|580|0|15||75.0;543|558|580|0|15||75.0		24|40|68|20|36||80.0												TGTGCCAGCAGCCAACACATAGAGACCCAGTACTTC	36								CASSQHIETQYF		:::::::::0:-2:15:::::20:-4:36:::	TLML_18_	RNA
3789	CLONES_TRBTLML_18__apheresis_TCR-JV_cDNA_57_ACAGATTC_merged_170000.txt	5676	4	0.000116003	TGTGCCAGCAGCGTACGAGTCGGGGAGCTGTTTTTT	EEEEEEEEEEEEEEEEEEEEEEEEEEEEEEEEEEEE	TRBV9*00(547.5)		TRBJ2-2*00(212)		559|574|595|0|15||75.0		27|43|71|20|36||80.0												TGTGCCAGCAGCGTACGAGTCGGGGAGCTGTTTTTT	36								CASSVRVGELFF		:::::::::0:-1:15:::::20:-7:36:::	TLML_18_	RNA
3790	CLONES_TRBTLML_18__apheresis_TCR-JV_cDNA_57_ACAGATTC_merged_170000.txt	5677	4	0.000116003	TGTGCCAGCAGCGGCAGCAATCAGCCCCAGCATTTT	EEEEEEEEEEEEEEEEEEEEEEEEEEEEEEEEEEEE	TRBV4-2*00(363.8),TRBV4-3*00(347.8)		TRBJ1-5*00(245)		537|549|574|0|12||60.0;537|549|574|0|12|SC539T|44.0		21|42|70|15|36||105.0												TGTGCCAGCAGCGGCAGCAATCAGCCCCAGCATTTT	36								CASSGSNQPQHF		:::::::::0:-5:12:::::15:-1:36:::	TLML_18_	RNA
3791	CLONES_TRBTLML_18__apheresis_TCR-JV_cDNA_57_ACAGATTC_merged_170000.txt	5678	4	0.000116003	TGTGCCAGCAGCGAGCGGGACAATGAGCATTTCTTC	EEEEEEEEEEEEEEEEEEEEEEEEEEEEEEEEEEEE	TRBV9*00(445)	TRBD2*00(30)	TRBJ2-1*00(205)		559|572|595|0|13||65.0	22|28|48|13|19||30.0	25|42|70|19|36|SG35T|69.0												TGTGCCAGCAGCGAGCGGGACAATGAGCATTTCTTC	36								CASSERDNEHFF		:::::::::0:-3:13:13:-6:-4:19:19:-5:36:::	TLML_18_	RNA
3792	CLONES_TRBTLML_18__apheresis_TCR-JV_cDNA_57_ACAGATTC_merged_170000.txt	5679	4	0.000116003	TGTGCCAGCAGCGAGGGCACCGGGGAGCTGTTTTTT	EEEEEEEEEEEEEEEEEEEEEEEEEEEEEEEEEEEE	TRBV2*00(485)	TRBD2*00(25)	TRBJ2-2*00(235)		518|529|555|0|11||55.0	27|32|48|12|17||25.0	24|43|71|17|36||95.0												TGTGCCAGCAGCGAGGGCACCGGGGAGCTGTTTTTT	36								CASSEGTGELFF		:::::::::0:-6:11:12:-11:0:17:17:-4:36:::	TLML_18_	RNA
3793	CLONES_TRBTLML_18__apheresis_TCR-JV_cDNA_57_ACAGATTC_merged_170000.txt	5680	4	0.000116003	TGTGCCAGCAGCGAAGACAGCTCCGAGCAGTACTTC	EEEEEEEEEEEEEEEEEEEEEEEEEEEEEEEEEEEE	TRBV11-2*00(468.8),TRBV11-3*00(444.8)	TRBD1*00(25)	TRBJ2-7*00(205)		522|534|559|0|12||60.0;521|533|558|0|12||60.0	14|19|36|15|20||25.0	26|39|67|23|36||65.0												TGTGCCAGCAGCGAAGACAGCTCCGAGCAGTACTTC	36								CASSEDSSEQYF		:::::::::0:-5:12:15:-2:-5:20:23:-6:36:::	TLML_18_	RNA
3794	CLONES_TRBTLML_18__apheresis_TCR-JV_cDNA_57_ACAGATTC_merged_170000.txt	5681	4	0.000116003	TGTGCCAGCAGCACCGGGCAAGAGACCCAGTACTTC	EEEEEEEEEEEEEEEEEEEEEEEEEEEEEEEEEEEE	TRBV11-2*00(306),TRBV11-3*00(274)	TRBD1*00(25),TRBD2*00(25)	TRBJ2-5*00(230)		522|534|559|0|12||60.0;521|533|558|0|12||60.0	10|15|36|13|18||25.0;14|19|48|13|18||25.0	22|40|68|18|36||90.0												TGTGCCAGCAGCACCGGGCAAGAGACCCAGTACTTC	36								CASSTGQETQYF		:::::::::0:-5:12:13:2:-9:18:18:-2:36:::	TLML_18_	RNA
3795	CLONES_TRBTLML_18__apheresis_TCR-JV_cDNA_57_ACAGATTC_merged_170000.txt	5682	4	0.000116003	TGTGCCAGCAGCAGAGCTAGAGATACGCAGTATTTT	EEEEEEEEEEEEEEEEEEEEEEEEEEEEEEEEEEEE	TRBV6-5*00(360)	TRBD2*00(25)	TRBJ2-3*00(220)		519|530|556|0|11||55.0	7|12|48|15|20||25.0	25|41|69|20|36||80.0												TGTGCCAGCAGCAGAGCTAGAGATACGCAGTATTTT	36								CASSRARDTQYF		:::::::::0:-6:11:15:9:-20:20:20:-5:36:::	TLML_18_	RNA
3796	CLONES_TRBTLML_18__apheresis_TCR-JV_cDNA_57_ACAGATTC_merged_170000.txt	5683	4	0.000116003	TGTGCCAGCAGCAACAGGGCTGAAAAACTGTTTTTT	EEEEEEEEEEEEEEEEEEEEEEEEEEEEEEEEEEEE	TRBV28*00(330)	TRBD1*00(30)	TRBJ1-4*00(220)		564|575|601|0|11||55.0	15|21|36|13|19||30.0	27|43|71|20|36||80.0												TGTGCCAGCAGCAACAGGGCTGAAAAACTGTTTTTT	36								CASSNRAEKLFF		:::::::::0:-6:11:13:-3:-3:19:20:-7:36:::	TLML_18_	RNA
3797	CLONES_TRBTLML_18__apheresis_TCR-JV_cDNA_57_ACAGATTC_merged_170000.txt	5684	4	0.000116003	TGTGCCAGCAGGGACTACTCCTACGAGCAGTACTTC	EEEEEEEEEEEEEEEEEEEEEEEEEEEEEEEEEEEE	TRBV12-3*00(386),TRBV12-4*00(386)	TRBD2*00(30)	TRBJ2-7*00(235)		530|541|567|0|11||55.0;530|541|567|0|11||55.0	17|23|48|11|17||30.0	20|39|67|17|36||95.0												TGTGCCAGCAGGGACTACTCCTACGAGCAGTACTTC	36								CASRDYSYEQYF		:::::::::0:-6:11:11:-1:-9:17:17:0:36:::	TLML_18_	RNA
3798	CLONES_TRBTLML_18__apheresis_TCR-JV_cDNA_57_ACAGATTC_merged_170000.txt	5685	4	0.000116003	TGTGCCAGCAGGGACAGGGAAGGAGAGCAGTACTTC	EEEEEEEEEEEEEEEEAEEEEEEEEEEEEEEEEEEE	TRBV28*00(865)	TRBD1*00(40)	TRBJ2-7*00(200)		564|575|601|0|11||55.0	13|21|36|11|19||40.0	27|39|67|24|36||60.0												TGTGCCAGCAGGGACAGGGAAGGAGAGCAGTACTTC	32								CASRDREGEQYF		:::::::::0:-6:11:11:-1:-3:19:24:-7:36:::	TLML_18_	RNA
3799	CLONES_TRBTLML_18__apheresis_TCR-JV_cDNA_57_ACAGATTC_merged_170000.txt	5686	4	0.000116003	TGTGCCAGCAGGGAAATTGATCAGCCCCAGCATTTT	EEEEEEEEEEEEEEEEEEEEEEEEEEEEEEEEEEEE	TRBV6-6*00(387)		TRBJ1-5*00(151)		516|527|553|0|11||55.0		25|42|70|19|36||85.0												TGTGCCAGCAGGGAAATTGATCAGCCCCAGCATTTT	36								CASREIDQPQHF		:::::::::0:-6:11:::::19:-5:36:::	TLML_18_	RNA
3800	CLONES_TRBTLML_18__apheresis_TCR-JV_cDNA_57_ACAGATTC_merged_170000.txt	5687	4	0.000116003	TGTGCCAGCAGAGGAGTAGGGCGTGAGCAGTTCTTC	EEEEEEEEEEEEEEEEEEEEEEAEEEEEEEEEEEEE	TRBV5-6*00(766)	TRBD1*00(25),TRBD2*00(25)	TRBJ2-1*00(205)		550|561|586|0|11||55.0	20|25|36|18|23||25.0;28|33|48|17|22||25.0	29|42|70|23|36||65.0												TGTGCCAGCAGAGGAGTAGGGCGTGAGCAGTTCTTC	32								CASRGVGREQFF		:::::::::0:-5:11:18:-8:1:23:23:-9:36:::	TLML_18_	RNA
3801	CLONES_TRBTLML_18__apheresis_TCR-JV_cDNA_57_ACAGATTC_merged_170000.txt	5688	4	0.000116003	TGTGCCAGGGGACTAGTTTTCAATGAGCAGTTCTTC	EEEEEEEEEEEEEEEEEEEEEEEEEEEEEEEEEEEE	TRBV2*00(120)	TRBD2*00(40)	TRBJ2-1*00(220)		518|526|555|0|8||40.0	16|24|48|8|16||40.0	26|42|70|20|36||80.0												TGTGCCAGGGGACTAGTTTTCAATGAGCAGTTCTTC	36								CARGLVFNEQFF		:::::::::0:-9:8:8:0:-8:16:20:-6:36:::	TLML_18_	RNA
3802	CLONES_TRBTLML_18__apheresis_TCR-JV_cDNA_57_ACAGATTC_merged_170000.txt	5714	4	0.000116003	TGCGCCAGCAGCTTTCCAGGGGACGAGCAGTACTTC	EEEEEEEEEEEEEEEEEEEEEEEEEEEEEEEEEEEE	TRBV5-1*00(500)	TRBD1*00(30)	TRBJ2-7*00(210)		554|568|590|0|14||70.0	16|22|36|16|22||30.0	25|39|67|22|36||70.0												TGCGCCAGCAGCTTTCCAGGGGACGAGCAGTACTTC	36								CASSFPGDEQYF		:::::::::0:-2:14:16:-4:-2:22:22:-5:36:::	TLML_18_	RNA
3803	CLONES_TRBTLML_18__apheresis_TCR-JV_cDNA_57_ACAGATTC_merged_170000.txt	5715	4	0.000116003	TGCGCCAGCAGCTTTGGGCAGACTGAAGCTTTCTTT	EEEEEEEEEEEEEEEEEEEEEEEEEEEEEEEEEEEE	TRBV5-1*00(515)		TRBJ1-1*00(215)		554|568|590|0|14||70.0		25|40|68|21|36||75.0												TGCGCCAGCAGCTTTGGGCAGACTGAAGCTTTCTTT	36								CASSFGQTEAFF		:::::::::0:-2:14:::::21:-5:36:::	TLML_18_	RNA
3804	CLONES_TRBTLML_18__apheresis_TCR-JV_cDNA_57_ACAGATTC_merged_170000.txt	5716	4	0.000116003	TGCGCCAGCAGCTTTGACAGCTACGAGCAGTACTTC	EEEEEEEEEEEEEEEEEEEEEEEEEEEEEEEEEEEE	TRBV5-1*00(556)	TRBD1*00(25)	TRBJ2-7*00(220)		554|568|590|0|14||70.0	14|19|36|15|20||25.0	23|39|67|20|36||80.0												TGCGCCAGCAGCTTTGACAGCTACGAGCAGTACTTC	36								CASSFDSYEQYF		:::::::::0:-2:14:15:-2:-5:20:20:-3:36:::	TLML_18_	RNA
3805	CLONES_TRBTLML_18__apheresis_TCR-JV_cDNA_57_ACAGATTC_merged_170000.txt	5717	4	0.000116003	TGCGCCAGCAGCTTGGAGGTCGAGACCCAGTACTTC	EEEEEEEEEEEEEEEEEEEAEEEEEEEEEEEEEEEE	TRBV5-1*00(795)		TRBJ2-5*00(215)		554|570|590|0|16||80.0		25|40|68|21|36||75.0												TGCGCCAGCAGCTTGGAGGTCGAGACCCAGTACTTC	32								CASSLEVETQYF		:::::::::0:0:16:::::21:-5:36:::	TLML_18_	RNA
3806	CLONES_TRBTLML_18__apheresis_TCR-JV_cDNA_57_ACAGATTC_merged_170000.txt	5718	4	0.000116003	TGCGCCAGCAGCCAAGAGGGCAATGAGCAGTTCTTC	EEEEEEEEEEEEEEEEEEEEEEEEEEEEEEEEEEEE	TRBV4-1*00(161.5)		TRBJ2-1*00(108)		537|554|574|0|17||85.0		26|42|70|20|36||80.0												TGCGCCAGCAGCCAAGAGGGCAATGAGCAGTTCTTC	36								CASSQEGNEQFF		:::::::::0:0:17:::::20:-6:36:::	TLML_18_	RNA
3807	CLONES_TRBTLML_18__apheresis_TCR-JV_cDNA_57_ACAGATTC_merged_170000.txt	5719	4	0.000116003	TGCGCCAGCAGCCAAGAGGGAGAAAAACTGTTTTTT	EEEEEEEEEEEEEEEEEEEEEEEEEEEEEEEEEEEE	TRBV4-1*00(212),TRBV4-3*00(190)		TRBJ1-4*00(215)		537|554|574|0|17||85.0;537|554|574|0|17||85.0		28|43|71|21|36||75.0												TGCGCCAGCAGCCAAGAGGGAGAAAAACTGTTTTTT	36								CASSQEGEKLFF		:::::::::0:0:17:::::21:-8:36:::	TLML_18_	RNA
3808	CLONES_TRBTLML_18__apheresis_TCR-JV_cDNA_57_ACAGATTC_merged_170000.txt	5721	4	0.000116003	TGCAGTGCTATGGTCCAGGGGGGTGGCTACACCTTC	EEEEEEEEEEEEEEEEEEEEEEEEEEEEEEEEEEEE	TRBV20-1*00(95)	TRBD1*00(35)	TRBJ1-2*00(205)		759|769|793|0|10||50.0	16|23|36|15|22||35.0	27|40|68|23|36||65.0												TGCAGTGCTATGGTCCAGGGGGGTGGCTACACCTTC	36								CSAMVQGGGYTF		:::::::::0:-4:10:15:-4:-1:22:23:-7:36:::	TLML_18_	RNA
3809	CLONES_TRBTLML_18__apheresis_TCR-JV_cDNA_57_ACAGATTC_merged_170000.txt	5722	4	0.000116003	TGCAGTGCTACCGGGACTAGGATCGAGCAGTACTTC	EEEEEEEEEEEEEEEEEEEEEEEEEEEEEEEEEEEE	TRBV20-1*00(300)	TRBD2*00(50)	TRBJ2-7*00(205)		759|769|793|0|10||50.0	14|24|48|10|20||50.0	26|39|67|23|36||65.0												TGCAGTGCTACCGGGACTAGGATCGAGCAGTACTTC	36								CSATGTRIEQYF		:::::::::0:-4:10:10:2:-8:20:23:-6:36:::	TLML_18_	RNA
3810	CLONES_TRBTLML_18__apheresis_TCR-JV_cDNA_57_ACAGATTC_merged_170000.txt	5723	4	0.000116003	TGCAGTGCTAGCAGGCAGGGCAATGAGCAGTTCTTC	EEEEEEEEEEEEEEEEEEEEEEEEEEEEEEEEEEEE	TRBV20-1*00(365)	TRBD1*00(25)	TRBJ2-1*00(220)		759|770|793|0|11||55.0	16|21|36|15|20||25.0	26|42|70|20|36||80.0												TGCAGTGCTAGCAGGCAGGGCAATGAGCAGTTCTTC	36								CSASRQGNEQFF		:::::::::0:-3:11:15:-4:-3:20:20:-6:36:::	TLML_18_	RNA
3811	CLONES_TRBTLML_18__apheresis_TCR-JV_cDNA_57_ACAGATTC_merged_170000.txt	5724	4	0.000116003	TGCAGTGCTAGGTGGTCCTTGGAGACCCAGTACTTC	EEEEEEEEEEEEEEEEEEEEEEEEEEEEEEEEEEEE	TRBV20-1*00(350)		TRBJ2-5*00(215)		759|770|793|0|11||55.0		25|40|68|21|36||75.0												TGCAGTGCTAGGTGGTCCTTGGAGACCCAGTACTTC	36								CSARWSLETQYF		:::::::::0:-3:11:::::21:-5:36:::	TLML_18_	RNA
3812	CLONES_TRBTLML_18__apheresis_TCR-JV_cDNA_57_ACAGATTC_merged_170000.txt	5725	4	0.000116003	TGCAGTGCTAGGGCTGGGGCCAACGTCCTGACTTTC	EEEEEEEEEEEEEEEEEEEEEEEEEEEEEEEEEEEE	TRBV20-1*00(100)		TRBJ2-6*00(255)		759|770|793|0|11||55.0		22|45|73|13|36||115.0												TGCAGTGCTAGGGCTGGGGCCAACGTCCTGACTTTC	36								CSARAGANVLTF		:::::::::0:-3:11:::::13:-2:36:::	TLML_18_	RNA
3813	CLONES_TRBTLML_18__apheresis_TCR-JV_cDNA_57_ACAGATTC_merged_170000.txt	5726	4	0.000116003	TGCAGTGCTAGAAACAGGGACGGGACCCAGTACTTC	EEEEEEEEEEEEEEEEEEEEEEEEEEEEEEEEAAAA	TRBV20-1*00(760)	TRBD1*00(30)	TRBJ2-5*00(70)		759|771|793|0|12||60.0	15|21|36|13|19||30.0	27|40|68|23|36||65.0												TGCAGTGCTAGAAACAGGGACGGGACCCAGTACTTC	32								CSARNRDGTQYF		:::::::::0:-2:12:13:-3:-3:19:23:-7:36:::	TLML_18_	RNA
3814	CLONES_TRBTLML_18__apheresis_TCR-JV_cDNA_57_ACAGATTC_merged_170000.txt	5727	4	0.000116003	TGCAGTGCCCGTTCGGGGACCGAAAAACTGTTTTTT	EEEEEEEEEEEEEEEEEEEEEEEEEEEEEEEEEEEE	TRBV20-1*00(746)	TRBD1*00(25),TRBD2*00(25)	TRBJ1-4*00(215)		759|767|793|0|8||40.0	12|17|36|15|20||25.0;16|21|48|15|20||25.0	28|43|71|21|36||75.0												TGCAGTGCCCGTTCGGGGACCGAAAAACTGTTTTTT	36								CSARSGTEKLFF		:::::::::0:-6:8:15:0:-7:20:21:-8:36:::	TLML_18_	RNA
3815	CLONES_TRBTLML_18__apheresis_TCR-JV_cDNA_57_ACAGATTC_merged_170000.txt	5728	4	0.000116003	TGCAGTGCCGCGACAGGGGAAGACGAGCAGTACTTC	EEEEEEEEEEEEEEEEEEEEEEEEEEEEEEEEEEEE	TRBV20-1*00(440)	TRBD1*00(40)	TRBJ2-7*00(210)		759|767|793|0|8||40.0	14|22|36|11|19||40.0	25|39|67|22|36||70.0												TGCAGTGCCGCGACAGGGGAAGACGAGCAGTACTTC	36								CSAATGEDEQYF		:::::::::0:-6:8:11:-2:-2:19:22:-5:36:::	TLML_18_	RNA
3816	CLONES_TRBTLML_18__apheresis_TCR-JV_cDNA_57_ACAGATTC_merged_170000.txt	5729	4	0.000116003	TGCAGTGCGGGAGCTAGCACAGATACGCAGTATTTT	EEEEEEEEEEEEEEEEEEEEEEEEEEEEEEEEEEEE	TRBV20-1*00(370)		TRBJ2-3*00(260)		759|767|793|0|8||40.0		17|41|69|12|36||120.0												TGCAGTGCGGGAGCTAGCACAGATACGCAGTATTTT	36								CSAGASTDTQYF		:::::::::0:-6:8:::::12:3:36:::	TLML_18_	RNA
3817	CLONES_TRBTLML_18__apheresis_TCR-JV_cDNA_57_ACAGATTC_merged_170000.txt	5730	4	0.000116003	TGCAGTGCAGCTAGCGGGTACAATGAGCAGTTCTTC	ENNNNNNNNNNNNNNNNNEEEEEEEEEEEEEEEEEE	TRBV20-1*00(718)	TRBD2*00(40)	TRBJ2-1*00(230)		759|767|793|0|8||40.0	20|28|48|10|18||40.0	24|42|70|18|36||90.0												TGCAGTGCAGCTAGCGGGTACAATGAGCAGTTCTTC	36								CSAASGYNEQFF		:::::::::0:-6:8:10:-4:-4:18:18:-4:36:::	TLML_18_	RNA
3818	CLONES_TRBTLML_18__apheresis_TCR-JV_cDNA_57_ACAGATTC_merged_170000.txt	5731	4	0.000116003	TGCAGCGTTCGAGACGGCAATCAGCCCCAGCATTTT	EEEEEEEEEEEEEEEEEEEEEEEEEEEEEEEEEEEE	TRBV29-1*00(445)		TRBJ1-5*00(240)		700|709|734|0|9||45.0		22|42|70|16|36||100.0												TGCAGCGTTCGAGACGGCAATCAGCCCCAGCATTTT	36								CSVRDGNQPQHF		:::::::::0:-5:9:::::16:-2:36:::	TLML_18_	RNA
3819	CLONES_TRBTLML_18__apheresis_TCR-JV_cDNA_57_ACAGATTC_merged_170000.txt	5732	4	0.000116003	TGCAGCGTTGGGGCAGGGAAAGAGACCCAGTACTTC	EEEEEEEEEEEEEEEEEEEEEEEEEEEEEEEEEEEE	TRBV29-1*00(120)	TRBD1*00(25)	TRBJ2-5*00(225)		700|710|734|0|10||50.0	16|21|36|13|18||25.0	23|40|68|19|36||85.0												TGCAGCGTTGGGGCAGGGAAAGAGACCCAGTACTTC	36								CSVGAGKETQYF		:::::::::0:-4:10:13:-4:-3:18:19:-3:36:::	TLML_18_	RNA
3820	CLONES_TRBTLML_18__apheresis_TCR-JV_cDNA_57_ACAGATTC_merged_170000.txt	5733	4	0.000116003	TGCAGCGTTGGGGAGGGGGACAGGGAGCAGTACTTC	EEEEEEEEEEEEEEEEEEEEEEEEEEEEEEEEEEEE	TRBV29-1*00(555)	TRBD1*00(40),TRBD2*00(35)	TRBJ2-7*00(184)		700|710|734|0|10||50.0	12|20|36|16|24||40.0;25|32|48|10|17||35.0	27|39|67|24|36||60.0												TGCAGCGTTGGGGAGGGGGACAGGGAGCAGTACTTC	36								CSVGEGDREQYF		:::::::::0:-4:10:16:0:-4:24:24:-7:36:::	TLML_18_	RNA
3821	CLONES_TRBTLML_18__apheresis_TCR-JV_cDNA_57_ACAGATTC_merged_170000.txt	5734	4	0.000116003	TGCAGCGTTGAATGGGGGAGGGATGAGCAGTTCTTC	EEEEEEEEEEEEEEEEEEEEEEEEEEEEEEEEEEEE	TRBV29-1*00(495)	TRBD2*00(35)	TRBJ2-1*00(206)		700|712|734|0|12||60.0	25|32|48|15|22||35.0	28|42|70|22|36||70.0												TGCAGCGTTGAATGGGGGAGGGATGAGCAGTTCTTC	36								CSVEWGRDEQFF		:::::::::0:-2:12:15:-9:0:22:22:-8:36:::	TLML_18_	RNA
3822	CLONES_TRBTLML_18__apheresis_TCR-JV_cDNA_57_ACAGATTC_merged_170000.txt	5735	4	0.000116003	TGCAGCGTCGCAAGTGGAAATCAGCCCCAGCATTTT	EEEEEEEEEEEEEEEEEEEEEEEEEEEEEEEEEEEE	TRBV29-1*00(380)		TRBJ1-5*00(230)		700|708|734|0|8||40.0		24|42|70|18|36||90.0												TGCAGCGTCGCAAGTGGAAATCAGCCCCAGCATTTT	36								CSVASGNQPQHF		:::::::::0:-6:8:::::18:-4:36:::	TLML_18_	RNA
3823	CLONES_TRBTLML_18__apheresis_TCR-JV_cDNA_57_ACAGATTC_merged_170000.txt	5736	4	0.000116003	TGCAGCGTCGGGAGGGAGGGCGTGACGCAGTATTTT	EEEEEEEEEEEEEEEEEEEEEEEEEEEEEEEEEEEE	TRBV29-1*00(977.3)	TRBD2*00(40)	TRBJ2-3*00(150)		700|708|734|0|8||40.0	24|32|48|8|16||40.0	29|41|69|24|36||60.0												TGCAGCGTCGGGAGGGAGGGCGTGACGCAGTATTTT	36								CSVGREGVTQYF		:::::::::0:-6:8:8:-8:0:16:24:-9:36:::	TLML_18_	RNA
3824	CLONES_TRBTLML_18__apheresis_TCR-JV_cDNA_57_ACAGATTC_merged_170000.txt	5737	4	0.000116003	TGCAGCGTGGGACTAGCGGAGTACGAGCAGTACTTC	EEEEEEEEEEEEEEEEEEEEEEEEEEEEEEEEEEEE	TRBV29-1*00(375)	TRBD2*00(55)	TRBJ2-7*00(215)		700|708|734|0|8||40.0	16|27|48|8|19||55.0	24|39|67|21|36||75.0												TGCAGCGTGGGACTAGCGGAGTACGAGCAGTACTTC	36								CSVGLAEYEQYF		:::::::::0:-6:8:8:0:-5:19:21:-4:36:::	TLML_18_	RNA
3825	CLONES_TRBTLML_18__apheresis_TCR-JV_cDNA_57_ACAGATTC_merged_170000.txt	5738	4	0.000116003	TGCAGCGCACCGCGGGGGACCGGGGAGCTGTTTTTT	EEEEEEEEEEEEEEEEEEEEEEEEEEEEEEEEEEEE	TRBV29-1*00(97)	TRBD1*00(25),TRBD2*00(25)	TRBJ2-2*00(230)		700|707|734|0|7||35.0	18|23|36|13|18||25.0;23|28|48|11|16||25.0	25|43|71|18|36||90.0												TGCAGCGCACCGCGGGGGACCGGGGAGCTGTTTTTT	36								CSAPRGTGELFF		:::::::::0:-7:7:13:-6:-1:18:18:-5:36:::	TLML_18_	RNA
3826	CLONES_TRBTLML_18__apheresis_TCR-JV_cDNA_57_ACAGATTC_merged_170000.txt	5739	4	0.000116003	TGCAGCGCAGGGTTTTGGGGCACTGAAGCTTTCTTT	EEEEEEEEEEEEEEEEEEEEEEEEEEEEEEEEEEEE	TRBV29-1*00(490)	TRBD1*00(25)	TRBJ1-1*00(220)		700|707|734|0|7||35.0	16|21|36|7|12||25.0	24|40|68|20|36||80.0												TGCAGCGCAGGGTTTTGGGGCACTGAAGCTTTCTTT	36								CSAGFWGTEAFF		:::::::::0:-7:7:7:-4:-3:12:20:-4:36:::	TLML_18_	RNA
3827	CLONES_TRBTLML_18__apheresis_TCR-JV_cDNA_57_ACAGATTC_merged_170000.txt	5740	4	0.000116003	TGCAGCGGTCTTGCCAGCACAGATACGCAGTATTTT	EEEEEEEEEEEEEEEEEEEEEEEEEEEEEEEEEEEE	TRBV29-1*00(295)		TRBJ2-3*00(249)		700|707|734|0|7||35.0		16|41|69|11|36|ST19C|109.0												TGCAGCGGTCTTGCCAGCACAGATACGCAGTATTTT	36								CSGLASTDTQYF		:::::::::0:-7:7:::::11:4:36:::	TLML_18_	RNA
3828	CLONES_TRBTLML_18__apheresis_TCR-JV_cDNA_57_ACAGATTC_merged_170000.txt	5744	4	0.000116003	TGTGCCAGCAGGGGGTGCCGAATGAGCAGTTCTTC	EEEEEEEEEEEEEEEEEEEEEEEEEEEEEEEEEEE	TRBV21-1*00(455)		TRBJ2-1*00(211)		544|555|581|0|11||55.0		27|42|70|20|35||75.0												TGTGCCAGCAGGGGGTGCCGAATGAGCAGTTCTTC	36								CASRGC_NEQFF		:::::::::0:-6:11:::::20:-7:35:::	TLML_18_	RNA
3829	CLONES_TRBTLML_18__apheresis_TCR-JV_cDNA_57_ACAGATTC_merged_170000.txt	5747	4	0.000116003	TGCAGTGCTAGTATCACGTCTACGAGCAGTACTTC	EEEEEEEEEEEEEEEEEEEEEEEEEEEEEEEEEEE	TRBV20-1*00(430)		TRBJ2-7*00(212)		759|770|793|0|11||55.0		23|39|67|19|35||80.0												TGCAGTGCTAGTATCACGTCTACGAGCAGTACTTC	36								CSASIT_YEQYF		:::::::::0:-3:11:::::19:-3:35:::	TLML_18_	RNA
3830	CLONES_TRBTLML_18__apheresis_TCR-JV_cDNA_57_ACAGATTC_merged_170000.txt	5749	4	0.000116003	TGTGCCAGCAGTGACAACGCAGCCCCAGCATTTT	EEEEEEEEEEEEEEEEEEEEEEEEEEEEEEEEEE	TRBV6-4*00(520)		TRBJ1-5*00(215)		518|533|555|0|15||75.0		27|42|70|19|34||75.0												TGTGCCAGCAGTGACAACGCAGCCCCAGCATTTT	36								CASSDN_QPQHF		:::::::::0:-2:15:::::19:-7:34:::	TLML_18_	RNA
3831	CLONES_TRBTLML_18__apheresis_TCR-JV_cDNA_57_ACAGATTC_merged_170000.txt	5771	4	0.000116003	TGTGCCTGGGTTTGGTTCAACGAGCAGTACTTC	EEEEEEEEEEEEEEEEEEEEEEEEEEEEEEEEE	TRBV30*00(570)		TRBJ2-7*00(210)		787|796|821|0|9||45.0		25|39|67|19|33||70.0												TGTGCCTGGGTTTGGTTCAACGAGCAGTACTTC	36								CAWVWFNEQYF		:::::::::0:-5:9:::::19:-5:33:::	TLML_18_	RNA
3832	CLONES_TRBTLML_18__apheresis_TCR-JV_cDNA_57_ACAGATTC_merged_170000.txt	5776	4	0.000116003	TGTGCCGTGCAGAGCACAGATACGCAGTATTTT	EEEEEEEEEEEEEEEEEEEEEEEEEEEEEEEEE	TRBV10-3*00(108.8)		TRBJ2-3*00(245)		533|539|570|0|6||30.0		20|41|69|12|33||105.0												TGTGCCGTGCAGAGCACAGATACGCAGTATTTT	36								CAVQSTDTQYF		:::::::::0:-11:6:::::12:0:33:::	TLML_18_	RNA
3833	CLONES_TRBTLML_18__apheresis_TCR-JV_cDNA_57_ACAGATTC_merged_170000.txt	5777	4	0.000116003	TGTGCCATCAGTGGGATGGTCGAGCAGTACTTC	EEEEEEEEEEEEEEEEEEEEEEEEEEEEEEEEE	TRBV10-3*00(420)		TRBJ2-7*00(205)		533|546|570|0|13||65.0		26|39|67|20|33||65.0												TGTGCCATCAGTGGGATGGTCGAGCAGTACTTC	36								CAISGMVEQYF		:::::::::0:-4:13:::::20:-6:33:::	TLML_18_	RNA
3834	CLONES_TRBTLML_18__apheresis_TCR-JV_cDNA_57_ACAGATTC_merged_170000.txt	5779	4	0.000116003	TGTGCCACCGGACGTACAGATACGCAGTATTTT	EEEEEEEEEEEEEEEEEEEEEEEEEEEEEEEEE	TRBV6-2*00(460),TRBV6-3*00(460)		TRBJ2-3*00(230)		516|523|553|0|7||35.0;516|523|553|0|7||35.0		23|41|69|15|33||90.0												TGTGCCACCGGACGTACAGATACGCAGTATTTT	36								CATGRTDTQYF		:::::::::0:-10:7:::::15:-3:33:::	TLML_18_	RNA
3835	CLONES_TRBTLML_18__apheresis_TCR-JV_cDNA_57_ACAGATTC_merged_170000.txt	5780	4	0.000116003	TGTGCCACCGGAGTGGGGCACGAGCAGTACTTC	EEEEEEEEEEEEEEEEEEEEEEEEEEEEEEEEE	TRBV10-3*00(185)	TRBD1*00(25)	TRBJ2-7*00(206)		533|540|570|0|7||35.0	19|24|36|14|19||25.0	25|39|67|19|33||70.0												TGTGCCACCGGAGTGGGGCACGAGCAGTACTTC	36								CATGVGHEQYF		:::::::::0:-10:7:14:-7:0:19:19:-5:33:::	TLML_18_	RNA
3836	CLONES_TRBTLML_18__apheresis_TCR-JV_cDNA_57_ACAGATTC_merged_170000.txt	5781	4	0.000116003	TGTGCCAGTAGCACCGGTGAGACCCAGTACTTC	EEEEEEEEEEEEEEEEEEEEEEEEEEEEEEEEE	TRBV19*00(125)		TRBJ2-5*00(215)		559|570|596|0|11||55.0		25|40|68|18|33||75.0												TGTGCCAGTAGCACCGGTGAGACCCAGTACTTC	36								CASSTGETQYF		:::::::::0:-6:11:::::18:-5:33:::	TLML_18_	RNA
3837	CLONES_TRBTLML_18__apheresis_TCR-JV_cDNA_57_ACAGATTC_merged_170000.txt	5782	4	0.000116003	TGTGCCAGCTCCTACACAGATACGCAGTATTTT	EEEEEEEEEEEEEEEEEEEEEEEEEEEEEEEEE	TRBV7-9*00(625)		TRBJ2-3*00(235)		556|565|593|0|9||45.0		22|41|69|14|33||95.0												TGTGCCAGCTCCTACACAGATACGCAGTATTTT	36								CASSYTDTQYF		:::::::::0:-8:9:::::14:-2:33:::	TLML_18_	RNA
3838	CLONES_TRBTLML_18__apheresis_TCR-JV_cDNA_57_ACAGATTC_merged_170000.txt	5783	4	0.000116003	TGTGCCAGCTCACCCGGGCATGAGCAGTTCTTC	AAEEEEEEEEEEEEEEEEEEEEEEEEEEEEEEE	TRBV18*00(80)		TRBJ2-1*00(210)		702|716|739|0|14||70.0		28|42|70|19|33||70.0												TGTGCCAGCTCACCCGGGCATGAGCAGTTCTTC	32								CASSPGHEQFF		:::::::::0:-3:14:::::19:-8:33:::	TLML_18_	RNA
3839	CLONES_TRBTLML_18__apheresis_TCR-JV_cDNA_57_ACAGATTC_merged_170000.txt	5784	4	0.000116003	TGTGCCAGCCACGACGCAAACGAGCAGTACTTC	EEEEEEEEEEEEEEEEEEEEEEEEEEEEEEEEE	TRBV28*00(400)		TRBJ2-7*00(210)		564|573|601|0|9||45.0		25|39|67|19|33||70.0												TGTGCCAGCCACGACGCAAACGAGCAGTACTTC	36								CASHDANEQYF		:::::::::0:-8:9:::::19:-5:33:::	TLML_18_	RNA
3840	CLONES_TRBTLML_18__apheresis_TCR-JV_cDNA_57_ACAGATTC_merged_170000.txt	5785	4	0.000116003	TGTGCCAGCGCTAGCAGCAATGAGCAGTTCTTC	EEEEEEEEEEEEEEEEEEEEEEEEEEEEEEEEE	TRBV6-5*00(295)	TRBD2*00(25)	TRBJ2-1*00(220)		519|528|556|0|9||45.0	7|12|48|9|14||25.0	26|42|70|17|33||80.0												TGTGCCAGCGCTAGCAGCAATGAGCAGTTCTTC	36								CASASSNEQFF		:::::::::0:-8:9:9:9:-20:14:17:-6:33:::	TLML_18_	RNA
3841	CLONES_TRBTLML_18__apheresis_TCR-JV_cDNA_57_ACAGATTC_merged_170000.txt	5786	4	0.000116003	TGTGCCAGCGAGGGTGGCGGAGGCTACACCTTC	EEEEEEEEEEEEEEEEEEEEEEEEEEEEEEEEE	TRBV28*00(316)	TRBD2*00(25)	TRBJ1-2*00(200)		564|573|601|0|9||45.0	27|32|48|9|14||25.0	28|40|68|21|33||60.0												TGTGCCAGCGAGGGTGGCGGAGGCTACACCTTC	36								CASEGGGGYTF		:::::::::0:-8:9:9:-11:0:14:21:-8:33:::	TLML_18_	RNA
3842	CLONES_TRBTLML_18__apheresis_TCR-JV_cDNA_57_ACAGATTC_merged_170000.txt	5787	4	0.000116003	TGTGCCAGCACTACCACCCGGAAAGCTTTCTTT	EEEEEEEEEEEEEEEEEEEEEEEEEEEEEEEEE	TRBV28*00(475)	TRBD1*00(25),TRBD2*00(25)	TRBJ1-1*00(195)		564|574|601|0|10||50.0	9|14|36|16|21||25.0;13|18|48|16|21||25.0	29|40|68|22|33||55.0												TGTGCCAGCACTACCACCCGGAAAGCTTTCTTT	36								CASTTTRKAFF		:::::::::0:-7:10:16:3:-10:21:22:-9:33:::	TLML_18_	RNA
3843	CLONES_TRBTLML_18__apheresis_TCR-JV_cDNA_57_ACAGATTC_merged_170000.txt	5788	4	0.000116003	TGTGCCAGCACCTCAGGCGATGGCTACACCTTC	EEEEEEEEEEEEEEEEEEEEEEEEEEEEEEEEE	TRBV6-2*00(545),TRBV6-3*00(545)		TRBJ1-2*00(210)		516|526|553|0|10||50.0;516|526|553|0|10||50.0		26|40|68|19|33||70.0												TGTGCCAGCACCTCAGGCGATGGCTACACCTTC	36								CASTSGDGYTF		:::::::::0:-7:10:::::19:-6:33:::	TLML_18_	RNA
3844	CLONES_TRBTLML_18__apheresis_TCR-JV_cDNA_57_ACAGATTC_merged_170000.txt	5789	4	0.000116003	TGTGCCAGCAGTTTTTCGCGCATTCAGTACTTC	EEEEEEEEEEEEEEEEEEEEEEEEEEEEEEEEE	TRBV28*00(705)		TRBJ2-4*00(201)		564|578|601|0|14||70.0		29|42|70|20|33||65.0												TGTGCCAGCAGTTTTTCGCGCATTCAGTACTTC	36								CASSFSRIQYF		:::::::::0:-3:14:::::20:-9:33:::	TLML_18_	RNA
3845	CLONES_TRBTLML_18__apheresis_TCR-JV_cDNA_57_ACAGATTC_merged_170000.txt	5790	4	0.000116003	TGTGCCAGCAGTTTTGGAGAGACCCAGTACTTC	EEEEEEEEEEEEEEEEEEEEEEEEEEEEEEEEE	TRBV12-3*00(140),TRBV12-4*00(140)		TRBJ2-5*00(220)		530|544|567|0|14||70.0;530|544|567|0|14||70.0		24|40|68|17|33||80.0												TGTGCCAGCAGTTTTGGAGAGACCCAGTACTTC	36								CASSFGETQYF		:::::::::0:-3:14:::::17:-4:33:::	TLML_18_	RNA
3846	CLONES_TRBTLML_18__apheresis_TCR-JV_cDNA_57_ACAGATTC_merged_170000.txt	5791	4	0.000116003	TGTGCCAGCAGTTCGACCCGGCCCCAGCATTTT	EEEEEEEEEEEEEEEEEEEEEEEEEEEEEEEEE	TRBV28*00(650)		TRBJ1-5*00(205)		564|577|601|0|13||65.0		29|42|70|20|33||65.0												TGTGCCAGCAGTTCGACCCGGCCCCAGCATTTT	36								CASSSTRPQHF		:::::::::0:-4:13:::::20:-9:33:::	TLML_18_	RNA
3847	CLONES_TRBTLML_18__apheresis_TCR-JV_cDNA_57_ACAGATTC_merged_170000.txt	5792	4	0.000116003	TGTGCCAGCAGTCCAGGGTGGGAGCAGTACTTC	EEEEEEEEEEEEEEEEEEEEEEEEEEEEEEEEE	TRBV28*00(615)	TRBD1*00(25)	TRBJ2-7*00(200)		564|576|601|0|12||60.0	16|21|36|13|18||25.0	27|39|67|21|33||60.0												TGTGCCAGCAGTCCAGGGTGGGAGCAGTACTTC	36								CASSPGWEQYF		:::::::::0:-5:12:13:-4:-3:18:21:-7:33:::	TLML_18_	RNA
3848	CLONES_TRBTLML_18__apheresis_TCR-JV_cDNA_57_ACAGATTC_merged_170000.txt	5793	4	0.000116003	TGTGCCAGCAGTCCAAACTACGAGCAGTACTTC	EEEEEEEEEEEEEEEEEEEEEEEEEEEEEEEEE	TRBV28*00(242)		TRBJ2-7*00(220)		564|576|601|0|12||60.0		23|39|67|17|33||80.0												TGTGCCAGCAGTCCAAACTACGAGCAGTACTTC	36								CASSPNYEQYF		:::::::::0:-5:12:::::17:-3:33:::	TLML_18_	RNA
3849	CLONES_TRBTLML_18__apheresis_TCR-JV_cDNA_57_ACAGATTC_merged_170000.txt	5794	4	0.000116003	TGTGCCAGCAGTGCGGGTATTGAGCAGTTCTTC	EEEEEEEEEEEEEEEEEEEEEEEEEEEEEEEEE	TRBV2*00(135)		TRBJ2-1*00(205)		518|531|555|0|13||65.0		29|42|70|20|33||65.0												TGTGCCAGCAGTGCGGGTATTGAGCAGTTCTTC	36								CASSAGIEQFF		:::::::::0:-4:13:::::20:-9:33:::	TLML_18_	RNA
3850	CLONES_TRBTLML_18__apheresis_TCR-JV_cDNA_57_ACAGATTC_merged_170000.txt	5795	4	0.000116003	TGTGCCAGCAGTGAGGGCCGTTCCCGTCTATTC	EEEEEEEEEEEEEEEEEEEEEEEEEEEEEEEEE	TRBV2*00(345)	TRBD1*00(25),TRBD2*00(25)	TRBJ2-7*00(135)		518|532|555|0|14||70.0	8|13|36|21|26||25.0;3|8|48|21|26||25.0	36|39|67|30|33||15.0												TGTGCCAGCAGTGAGGGCCGTTCCCGTCTATTC	36								CASSEGRSRLF		:::::::::0:-3:14:21:4:-11:26:30:-16:33:::	TLML_18_	RNA
3851	CLONES_TRBTLML_18__apheresis_TCR-JV_cDNA_57_ACAGATTC_merged_170000.txt	5796	4	0.000116003	TGTGCCAGCAGTAGAGGGGAGACCCAGTACTTC	EEEEEEEEEEEEEEEEEEEEEAEEEEEEEEEEE	TRBV12-3*00(210),TRBV12-4*00(210)	TRBD2*00(25)	TRBJ2-5*00(215)		530|542|567|0|12||60.0;530|542|567|0|12||60.0	27|32|48|13|18||25.0	25|40|68|18|33||75.0												TGTGCCAGCAGTAGAGGGGAGACCCAGTACTTC	32								CASSRGETQYF		:::::::::0:-5:12:13:-11:0:18:18:-5:33:::	TLML_18_	RNA
3852	CLONES_TRBTLML_18__apheresis_TCR-JV_cDNA_57_ACAGATTC_merged_170000.txt	5797	4	0.000116003	TGTGCCAGCAGCTTCGAAACCACGCAGTATTTT	EEEEEEEEEEEEEEEEEEEEEEEEEEEEEEEEE	TRBV11-2*00(320),TRBV11-3*00(288)		TRBJ2-3*00(200)		522|536|559|0|14||70.0;521|535|558|0|14||70.0		29|41|69|21|33||60.0												TGTGCCAGCAGCTTCGAAACCACGCAGTATTTT	36								CASSFETTQYF		:::::::::0:-3:14:::::21:-9:33:::	TLML_18_	RNA
3853	CLONES_TRBTLML_18__apheresis_TCR-JV_cDNA_57_ACAGATTC_merged_170000.txt	5798	4	0.000116003	TGTGCCAGCAGCTTATACAATGAGCAGTTCTTC	EEEEEEEEEEEEEEEEEEEEEEEEEEEEEEEEE	TRBV5-6*00(680)		TRBJ2-1*00(215)		550|564|586|0|14||70.0		24|42|70|15|33||90.0												TGTGCCAGCAGCTTATACAATGAGCAGTTCTTC	36								CASSLYNEQFF		:::::::::0:-2:14:::::15:-4:33:::	TLML_18_	RNA
3855	CLONES_TRBTLML_18__apheresis_TCR-JV_cDNA_57_ACAGATTC_merged_170000.txt	5800	4	0.000116003	TGTGCCAGCAGCTATAGTGGGACCCAGTACTTC	EEEEEEEEEEEEEEEEEEEEEEEEEEEEEEEEE	TRBV11-2*00(548),TRBV11-3*00(516),TRBV11-1*00(504)		TRBJ2-5*00(72)		522|535|559|0|13||65.0;521|534|558|0|13||65.0;531|544|568|0|13||65.0		27|40|68|20|33||65.0												TGTGCCAGCAGCTATAGTGGGACCCAGTACTTC	36								CASSYSGTQYF		:::::::::0:-4:13:::::20:-7:33:::	TLML_18_	RNA
3856	CLONES_TRBTLML_18__apheresis_TCR-JV_cDNA_57_ACAGATTC_merged_170000.txt	5801	4	0.000116003	TGTGCCAGCAGCCAGAACACTGAAGCTTTCTTT	EEEEEEEEEEEEEEEEEEEEEEEEEEEEEEEEE	TRBV6-1*00(886)		TRBJ1-1*00(186)		516|527|553|0|11||55.0		21|40|68|14|33||95.0												TGTGCCAGCAGCCAGAACACTGAAGCTTTCTTT	36								CASSQNTEAFF		:::::::::0:-6:11:::::14:-1:33:::	TLML_18_	RNA
3857	CLONES_TRBTLML_18__apheresis_TCR-JV_cDNA_57_ACAGATTC_merged_170000.txt	5802	4	0.000116003	TGTGCCAGCAGCCAAGCTTTCGTGCTGTACTTC	EEEEEEEEEEEEEEEEEEEEEEEEEEEEEEEEE	TRBV3-1*00(500),TRBV3-2*00(452)		TRBJ2-5*00(175)		543|559|580|0|16||80.0;543|559|580|0|16||80.0		33|40|68|26|33||35.0												TGTGCCAGCAGCCAAGCTTTCGTGCTGTACTTC	36								CASSQAFVLYF		:::::::::0:-1:16:::::26:-13:33:::	TLML_18_	RNA
3858	CLONES_TRBTLML_18__apheresis_TCR-JV_cDNA_57_ACAGATTC_merged_170000.txt	5803	4	0.000116003	TGTGCCAGCAGCCAAGGAGATGAGCAGTTCTTC	EEEEEEEEEEEEEEEEEEEEEEEEEEEEEEEEE	TRBV9*00(130),TRBV3-1*00(118),TRBV3-2*00(118)		TRBJ2-1*00(210)		559|571|595|0|12||60.0;543|559|580|0|16||80.0;543|559|580|0|16||80.0		28|42|70|19|33||70.0												TGTGCCAGCAGCCAAGGAGATGAGCAGTTCTTC	36								CASSQGDEQFF		:::::::::0:-4:12:::::19:-8:33:::	TLML_18_	RNA
3859	CLONES_TRBTLML_18__apheresis_TCR-JV_cDNA_57_ACAGATTC_merged_170000.txt	5804	4	0.000116003	TGTGCCAGCAGCCAAGATCGGGCCTACACCTTC	EEEEEEEEEEEEEEEEEEEEEEEEEEEEEEEEE	TRBV3-1*00(650)		TRBJ1-2*00(190)		543|562|580|0|19||95.0		30|40|68|23|33||50.0												TGTGCCAGCAGCCAAGATCGGGCCTACACCTTC	36								CASSQDRAYTF		:::::::::0:2:19:::::23:-10:33:::	TLML_18_	RNA
3860	CLONES_TRBTLML_18__apheresis_TCR-JV_cDNA_57_ACAGATTC_merged_170000.txt	5805	4	0.000116003	TGTGCCAGCAGCCAAACAGATACGCAGTATTTT	EEEEEEEEEEEEEEEEEEEEEEEEEEEEEEEEE	TRBV3-1*00(195),TRBV3-2*00(195)		TRBJ2-3*00(226)		543|558|580|0|15||75.0;543|558|580|0|15||75.0		23|41|69|15|33||90.0												TGTGCCAGCAGCCAAACAGATACGCAGTATTTT	36								CASSQTDTQYF		:::::::::0:-2:15:::::15:-3:33:::	TLML_18_	RNA
3862	CLONES_TRBTLML_18__apheresis_TCR-JV_cDNA_57_ACAGATTC_merged_170000.txt	5807	4	0.000116003	TGTGCCAGCAGGGCCGAAGGTGAGCAGTTCTTC	EEEEEEEEEEEEEEEEEEEEEEEEEEEEEEEEE	TRBV7-9*00(745)		TRBJ2-1*00(205)		556|567|593|0|11||55.0		29|42|70|20|33||65.0												TGTGCCAGCAGGGCCGAAGGTGAGCAGTTCTTC	36								CASRAEGEQFF		:::::::::0:-6:11:::::20:-9:33:::	TLML_18_	RNA
3863	CLONES_TRBTLML_18__apheresis_TCR-JV_cDNA_57_ACAGATTC_merged_170000.txt	5808	4	0.000116003	TGTGCCAGCAGGGGGGCGGAGGAGCAGTACTTC	EEEEEEEEEEEEEEEEEEEEEEEEEEEEEEEEE	TRBV5-4*00(1296)	TRBD1*00(35)	TRBJ2-7*00(140)		549|560|585|0|11||55.0	18|25|36|11|18||35.0	27|39|67|21|33||60.0												TGTGCCAGCAGGGGGGCGGAGGAGCAGTACTTC	36								CASRGAEEQYF		:::::::::0:-5:11:11:-6:1:18:21:-7:33:::	TLML_18_	RNA
3864	CLONES_TRBTLML_18__apheresis_TCR-JV_cDNA_57_ACAGATTC_merged_170000.txt	5809	4	0.000116003	TGTGCCAGCAAATTTTTCAATGAGCAGTTCTTC	EEEEEEEEEEEEEEEEEEEEEEEEEEEEEEEEE	TRBV6-5*00(335)		TRBJ2-1*00(220)		519|529|556|0|10||50.0		26|42|70|17|33||80.0												TGTGCCAGCAAATTTTTCAATGAGCAGTTCTTC	36								CASKFFNEQFF		:::::::::0:-7:10:::::17:-6:33:::	TLML_18_	RNA
3865	CLONES_TRBTLML_18__apheresis_TCR-JV_cDNA_57_ACAGATTC_merged_170000.txt	5817	4	0.000116003	TGCGCCAGCGAGAACACCGGGGAGCTGTTTTTT	EEEEEEEEEEEEEEEEEEEEEEEEEEEEEEEEE	TRBV5-1*00(86.3)		TRBJ2-2*00(250)		554|563|590|0|9||45.0		21|43|71|11|33||110.0												TGCGCCAGCGAGAACACCGGGGAGCTGTTTTTT	36								CASENTGELFF		:::::::::0:-7:9:::::11:-1:33:::	TLML_18_	RNA
3866	CLONES_TRBTLML_18__apheresis_TCR-JV_cDNA_57_ACAGATTC_merged_170000.txt	5818	4	0.000116003	TGCGCCAGCAGCTTCCAAGAGACCCAGTACTTC	EEEEEEEEEEEEEEEEEEEEEEEEEEEEEEEEE	TRBV5-1*00(525)		TRBJ2-5*00(235)		554|568|590|0|14||70.0		21|40|68|14|33||95.0												TGCGCCAGCAGCTTCCAAGAGACCCAGTACTTC	36								CASSFQETQYF		:::::::::0:-2:14:::::14:-1:33:::	TLML_18_	RNA
3868	CLONES_TRBTLML_18__apheresis_TCR-JV_cDNA_57_ACAGATTC_merged_170000.txt	5821	4	0.000116003	TGCAGTTTTAGCGGGGGCTACGAGCAGTACTTC	EEEEEEEEEEEEEEEEEEEEEEEEEEEEEEEEE	TRBV20-1*00(234)	TRBD2*00(35)	TRBJ2-7*00(220)		759|765|793|0|6||30.0	21|28|48|8|15||35.0	23|39|67|17|33||80.0												TGCAGTTTTAGCGGGGGCTACGAGCAGTACTTC	36								CSFSGGYEQYF		:::::::::0:-8:6:8:-5:-4:15:17:-3:33:::	TLML_18_	RNA
3869	CLONES_TRBTLML_18__apheresis_TCR-JV_cDNA_57_ACAGATTC_merged_170000.txt	5822	4	0.000116003	TGCAGTGCTATTTGGCAAGATACGCAGTATTTT	EEEEEEEEEEEEEEEEEEEEEEEEEEEEEAAAA	TRBV20-1*00(1166)		TRBJ2-3*00(85)		759|769|793|0|10||50.0		25|41|69|17|33||80.0												TGCAGTGCTATTTGGCAAGATACGCAGTATTTT	32								CSAIWQDTQYF		:::::::::0:-4:10:::::17:-5:33:::	TLML_18_	RNA
3870	CLONES_TRBTLML_18__apheresis_TCR-JV_cDNA_57_ACAGATTC_merged_170000.txt	5823	4	0.000116003	TGCAGTGCTACCGGGACCGGGGAGCTGTTTTTT	EEEEEEEEEEEEEEEEEEEEEEEEEEEEEEEEE	TRBV20-1*00(120)	TRBD1*00(25),TRBD2*00(25)	TRBJ2-2*00(230)		759|769|793|0|10||50.0	10|15|36|10|15||25.0;14|19|48|10|15||25.0	25|43|71|15|33||90.0												TGCAGTGCTACCGGGACCGGGGAGCTGTTTTTT	36								CSATGTGELFF		:::::::::0:-4:10:10:2:-9:15:15:-5:33:::	TLML_18_	RNA
3871	CLONES_TRBTLML_18__apheresis_TCR-JV_cDNA_57_ACAGATTC_merged_170000.txt	5824	4	0.000116003	TGCAGTGCTAGAGCGGGAGATACGCAGTATTTT	EEEEEEEEEEEEEEEEEEEEEEEEEEEEEEEEE	TRBV20-1*00(170)		TRBJ2-3*00(220)		759|772|793|0|13||65.0		25|41|69|17|33||80.0												TGCAGTGCTAGAGCGGGAGATACGCAGTATTTT	36								CSARAGDTQYF		:::::::::0:-1:13:::::17:-5:33:::	TLML_18_	RNA
3872	CLONES_TRBTLML_18__apheresis_TCR-JV_cDNA_57_ACAGATTC_merged_170000.txt	5825	4	0.000116003	TGCAGTGCTAGAGATAGCTTGACCCAGTACTTC	EEEEEEEEEEEEEEEEEEEEEEEEEEEEEEEEE	TRBV20-1*00(555)		TRBJ2-5*00(205)		759|774|793|0|15||75.0		27|40|68|20|33||65.0												TGCAGTGCTAGAGATAGCTTGACCCAGTACTTC	36								CSARDSLTQYF		:::::::::0:1:15:::::20:-7:33:::	TLML_18_	RNA
3873	CLONES_TRBTLML_18__apheresis_TCR-JV_cDNA_57_ACAGATTC_merged_170000.txt	5826	4	0.000116003	TGCAGCGTTGGGAATAAGGATACGCAGTATTTT	EEEEEEEEEEEEEEEEEEEEEEEEEEEEEAAAA	TRBV29-1*00(784)		TRBJ2-3*00(80)		700|710|734|0|10||50.0		26|41|69|18|33||75.0												TGCAGCGTTGGGAATAAGGATACGCAGTATTTT	32								CSVGNKDTQYF		:::::::::0:-4:10:::::18:-6:33:::	TLML_18_	RNA
3874	CLONES_TRBTLML_18__apheresis_TCR-JV_cDNA_57_ACAGATTC_merged_170000.txt	5827	4	0.000116003	TGCAGCGTTGAGATCCGGGATACGCAGTATTTT	EEEEEEEEEEEEEEEEEEEEEEEEEEEEEEEEE	TRBV29-1*00(390)		TRBJ2-3*00(215)		700|711|734|0|11||55.0		26|41|69|18|33||75.0												TGCAGCGTTGAGATCCGGGATACGCAGTATTTT	36								CSVEIRDTQYF		:::::::::0:-3:11:::::18:-6:33:::	TLML_18_	RNA
3875	CLONES_TRBTLML_18__apheresis_TCR-JV_cDNA_57_ACAGATTC_merged_170000.txt	5828	4	0.000116003	TGCAGCGTTGAATCGTTCGGGGAGCTGTTTTTT	EEEEEEEEEEEEEEEEEEEEEEEEEEEEEEEEE	TRBV29-1*00(545)		TRBJ2-2*00(216)		700|712|734|0|12||60.0		27|43|71|17|33||80.0												TGCAGCGTTGAATCGTTCGGGGAGCTGTTTTTT	36								CSVESFGELFF		:::::::::0:-2:12:::::17:-7:33:::	TLML_18_	RNA
3876	CLONES_TRBTLML_18__apheresis_TCR-JV_cDNA_57_ACAGATTC_merged_170000.txt	5832	4	0.000116003	TGTGCCAGGGGACACTTACGAGCAGTACTTC	EEEEEEEEEEEEEEEEEEEEEEEEEEEEEEE	TRBV21-1*00(356)	TRBD1*00(30)	TRBJ2-7*00(215)		544|552|581|0|8||40.0	12|18|36|8|14||30.0	24|39|67|16|31||75.0												TGTGCCAGGGGACACTTACGAGCAGTACTTC	36								CARGH_YEQYF		:::::::::0:-9:8:8:0:-6:14:16:-4:31:::	TLML_18_	RNA
3877	CLONES_TRBTLML_18__apheresis_TCR-JV_cDNA_57_ACAGATTC_merged_170000.txt	5844	4	0.000116003	TGTGCCACTGGGGGAATTGAGCAGTTCTTC	EEEEEEEEEEEEEEEEEEEEEEEEEEEEEE	TRBV6-5*00(151.3)	TRBD1*00(25)	TRBJ2-1*00(201)		519|526|556|0|7||35.0	18|23|36|9|14||25.0	29|42|70|17|30||65.0												TGTGCCACTGGGGGAATTGAGCAGTTCTTC	36								CATGGIEQFF		:::::::::0:-10:7:9:-6:-1:14:17:-9:30:::	TLML_18_	RNA
3878	CLONES_TRBTLML_18__apheresis_TCR-JV_cDNA_57_ACAGATTC_merged_170000.txt	5845	4	0.000116003	TGTGCCACCTTAGGAAACACCATATATTTT	EEEEEEEEEEEEEEEEEEEEEEEEEEEEEE	TRBV6-6*00(477)		TRBJ1-3*00(230)		516|523|553|0|7||35.0		24|42|70|12|30||90.0												TGTGCCACCTTAGGAAACACCATATATTTT	36								CATLGNTIYF		:::::::::0:-10:7:::::12:-4:30:::	TLML_18_	RNA
3879	CLONES_TRBTLML_18__apheresis_TCR-JV_cDNA_57_ACAGATTC_merged_170000.txt	5851	4	0.000116003	TGCAGTGCACGTACCTACGAGCAGTACTTC	EEEEEEEEEEEEEEEEEEEEEEEEEEEEEE	TRBV20-1*00(265)		TRBJ2-7*00(225)		759|767|793|0|8||40.0		22|39|67|13|30||85.0												TGCAGTGCACGTACCTACGAGCAGTACTTC	36								CSARTYEQYF		:::::::::0:-6:8:::::13:-2:30:::	TLML_18_	RNA
3880	CLONES_TRBTLML_18__apheresis_TCR-JV_cDNA_57_ACAGATTC_merged_170000.txt	5852	4	0.000116003	TGCAGCGTTGTCGTAGATACGCAGTATTTT	EEEEEEEEEEEEEEEEEEEEEEEEEEEEEE	TRBV29-1*00(255)		TRBJ2-3*00(220)		700|710|734|0|10||50.0		25|41|69|14|30||80.0												TGCAGCGTTGTCGTAGATACGCAGTATTTT	36								CSVVVDTQYF		:::::::::0:-4:10:::::14:-5:30:::	TLML_18_	RNA
3881	CLONES_TRBTLML_18__apheresis_TCR-JV_cDNA_57_ACAGATTC_merged_170000.txt	5853	4	0.000116003	TGCAGCGTTGGTTTCGAGACCCAGTACTTC	EEEEEEEEEEEEAEEEEEEEEEEEEEEEEE	TRBV29-1*00(1135)		TRBJ2-5*00(211)		700|710|734|0|10||50.0		25|40|68|15|30||75.0												TGCAGCGTTGGTTTCGAGACCCAGTACTTC	32								CSVGFETQYF		:::::::::0:-4:10:::::15:-5:30:::	TLML_18_	RNA
3882	CLONES_TRBTLML_18__apheresis_TCR-JV_cDNA_57_ACAGATTC_merged_170000.txt	5854	4	0.000116003	TGCAGCGTTGAAGTGGAGACCCAGTACTTC	EEEEEEEEEEEEEEEEEEEEEEEEEEEEEE	TRBV29-1*00(392)		TRBJ2-5*00(211)		700|713|734|0|13||65.0		25|40|68|15|30||75.0												TGCAGCGTTGAAGTGGAGACCCAGTACTTC	36								CSVEVETQYF		:::::::::0:-1:13:::::15:-5:30:::	TLML_18_	RNA
3883	CLONES_TRBTLML_18__apheresis_TCR-JV_cDNA_57_ACAGATTC_merged_170000.txt	5866	3	8.70019e-05	TGTGCCAGCAGTTTTATGGGACTAGCGGGACGCACAGATACGCAGTATTTTGGCCCAGGCACCCGGCTGACAGTGCTCGGTAAGCGGGGGCTCCCGCTGAAGCCCCGGAACTGGGGAGGGGGCGCCCCGGGACGCCGGGGGCGTCGCAGGGCCAGTTTCTGTGCCGCGTCTCGGGGCTGTGAGCCAAAAACATTCAGTACTTC	EEEEEEEEEEEEEEEEEEEEEEEEEEEEEEEEEENNNNNNNNNNNNNNNEEEEEEEEEEEEEEEEEEEEEEEEEEEEEEEEEEEEEEEEEEEEEEEEEEEEEEEEEEEEEEEEEEEEEEEEEEEEEEEEEEEEEEEEEEEEEEEEEEEEEEEEEEEEEEEEEEEEEEEEEEEEEEEEEEEEEEEEEEEEEEEEEEEEEEEEEE	TRBV27*00(1169.3)	TRBD2*00(65),TRBD1*00(60)	TRBJ2-4*00(250),TRBJ2-3*00(240)		556|570|593|0|14||70.0	16|29|48|17|30||65.0;17|29|36|116|128||60.0	20|42|70|181|203||110.0;32|41|69|194|203|ST37CST40C|13.0												TGTGCCAGCAGTTTTATGGGACTAGCGGGACGCACAGATACGCAGTATTTTGGCCCAGGCACCCGGCTGACAGTGCTCGGTAAGCGGGGGCTCCCGCTGAAGCCCCGGAACTGGGGAGGGGGCGCCCCGGGACGCCGGGGGCGTCGCAGGGCCAGTTTCTGTGCCGCGTCTCGGGGCTGTGAGCCAAAAACATTCAGTACTTC	36								CASSFMGLAGRTDTQYFGPGTRLTVLGKRGLPLK_PELGRGRPGTPGASQGQFLCRVSGL*AKNIQYF		:::::::::0:-3:14:17:0:-3:30:181:0:203:::	TLML_18_	RNA
3884	CLONES_TRBTLML_18__apheresis_TCR-JV_cDNA_57_ACAGATTC_merged_170000.txt	5867	3	8.70019e-05	TGTGCCAGCAGTCCTCCCAACGGGAGAACAGATACGCAGTATTTTGGCCCAGGCACCCGGCTGACAGTGCTCGGTAAGCGGGGGCTCCCGCTGAAGCCCCGGAACTGGGGAGGGGGCGCCCCGGGACGCCGGGGGCGTCGCAGGGCCAGTTTCTGTGCCGCGTCTCGGGGCTGTGAGCCAAAAACATTCAGTACTTC	EEEEEEEEEEEEEEEEEEEEEEEEEEEENNNNNNNNNNNNNNEEEEEEEEEEEEEEEEEEEEEEEEEEEEEEEEEEEEEEEEEEEEEEEEEEEEEEEEEEEEEEEEEEEEEEEEEEEEEEEEEEEEEEEEEEEEEEEEEEEEEEEEEEEEEEEEEEEEEEEEEEEEEEEEEEEEEEEEEEEEEEEEEEEEEEEEEEE	TRBV12-3*00(785),TRBV12-4*00(785)	TRBD1*00(60)	TRBJ2-4*00(250),TRBJ2-3*00(230)		530|542|567|0|12||60.0;530|542|567|0|12||60.0	17|29|36|110|122||60.0	20|42|70|175|197||110.0;32|41|69|188|197|ST37CST40C|13.0												TGTGCCAGCAGTCCTCCCAACGGGAGAACAGATACGCAGTATTTTGGCCCAGGCACCCGGCTGACAGTGCTCGGTAAGCGGGGGCTCCCGCTGAAGCCCCGGAACTGGGGAGGGGGCGCCCCGGGACGCCGGGGGCGTCGCAGGGCCAGTTTCTGTGCCGCGTCTCGGGGCTGTGAGCCAAAAACATTCAGTACTTC	36								CASSPPNGRTDTQYFGPGTRLTVLGKRGLPLKP_ELGRGRPGTPGASQGQFLCRVSGL*AKNIQYF		:::::::::0:-5:12:110:-5:5:122:175:0:197:::	TLML_18_	RNA
3885	CLONES_TRBTLML_18__apheresis_TCR-JV_cDNA_57_ACAGATTC_merged_170000.txt	5868	3	8.70019e-05	TGTGCCAGCAAGCAGTCTTGGAGAACCGGGGAGCTGTTTTTTGGAGAAGGCTCTAGGCTGACCGTACTGGGTAAGGAGGCGGTTGGGGCTCCGGAGAGCTCCGAGAGGGCGGGATGGGCAGAGGTAAGCAGCTGCCCCACTCTGAGAGGGGCTGTGCTGAGAGGCGCTGCTGGG	EEEEEEEEEEEEEEEEEEEEEEEEENNNNNNNNNNNNNNNNEEEEEEEEEEEEEEEEEEEEEEEEEEEEEEEEEEEEEEEEEEEEEEEEEEEEEEEEEEEEEEEEEEEEEEEEEEEEEEEEEEEEEEEEEEEEEEEEEEEEEEEEEEEEEEEEEEEEEEEEEEEEEEEEEEEEE	TRBV11-1*00(1010)	TRBD2*00(30)	TRBJ2-2P*00(235)		531|541|568|0|10||50.0	23|29|48|108|114||30.0	19|38|66|155|174||95.0												TGTGCCAGCAAGCAGTCTTGGAGAACCGGGGAGCTGTTTTTTGGAGAAGGCTCTAGGCTGACCGTACTGGGTAAGGAGGCGGTTGGGGCTCCGGAGAGCTCCGAGAGGGCGGGATGGGCAGAGGTAAGCAGCTGCCCCACTCTGAGAGGGGCTGTGCTGAGAGGCGCTGCTGGG	36								CASKQSWRTGELFFGEGSRLTVLGKEAVGAPESSERAGWAEVSSCPTLRGAVLRGAAG		:::::::::0:-7:10:108:-7:-3:114:155:1:174:::	TLML_18_	RNA
3886	CLONES_TRBTLML_18__apheresis_TCR-JV_cDNA_57_ACAGATTC_merged_170000.txt	5869	3	8.70019e-05	TGTGCCAGCAGTGAACTGGCGGGAGCCCAAGAGACCCAGTACTTCGGGCCAGGCACGCGGCTCCTGGTGCTCGGTGAGCGCGGGCTGCTGGGGCGCGGGCGCGGGCGGCTTGGGTCTGGTTTTTGCGGGGAGTCCCCGGGCTGTGCTCTGGGGCCAACGTCCTGACTTTC	EEEEEEEEEEEEEEEEEEEEEEEEEEENNNNNNNNNNNNNNNEEEEEEEEEEEEEEEEEEEEEEEEEEEEEEEEEEEEEEEEEEEEEEEEEEEEEEEEEEEEEEEEEEEEEEEEEEEEEEEEEEEEEEEEEEEEEEEEEEEEEEEEEEEEEEEEEEEEEEEEEEEEEEEE	TRBV2*00(835)	TRBD1*00(35),TRBD2*00(35)	TRBJ2-6*00(265)		518|533|555|0|15||75.0	19|26|36|89|96||35.0;23|30|48|18|25||35.0	19|45|73|144|170||130.0												TGTGCCAGCAGTGAACTGGCGGGAGCCCAAGAGACCCAGTACTTCGGGCCAGGCACGCGGCTCCTGGTGCTCGGTGAGCGCGGGCTGCTGGGGCGCGGGCGCGGGCGGCTTGGGTCTGGTTTTTGCGGGGAGTCCCCGGGCTGTGCTCTGGGGCCAACGTCCTGACTTTC	36								CASSELAGAQETQYFGPGTRLLVLGERG_AGARARAAWVWFLRGVPGLCSGANVLTF		:::::::::0:-2:15:89:-7:2:96:144:1:170:::	TLML_18_	RNA
3887	CLONES_TRBTLML_18__apheresis_TCR-JV_cDNA_57_ACAGATTC_merged_170000.txt	5870	3	8.70019e-05	TGTGCCAGCAGCCAAGATACAGAGACCCAGTACTTCGGGCCAGGCACGCGGCTCCTGGTGCTCGGTGAGCGCGGGCTGCTGGGGCGCGGGCGCGGGCGGCTTGGGTCTGGTTTTTGCGGGGAGTCCCCGGGCTGTGCTCTGGGGCCAACGTCCTGACTTTC	EEEEEEEEEEEEEEEEEEEEENNNNNNNNNNNNNNEEEEEEEEEEEEEEEEEEEEEEEEEEEEEEEEEEEEEEEEEEEEEEEEEEEEEEEEEEEEEEEEEEEEEEEEEEEEEEEEEEEEEEEEEEEEEEEEEEEEEEEEEEEEEEEEEEEEEEEEEEEEEE	TRBV3-1*00(1249.7)	TRBD1*00(35),TRBD2*00(30)	TRBJ2-6*00(270)		543|561|580|0|18||90.0	19|26|36|80|87||35.0;10|16|48|121|127||30.0	19|45|73|135|161||130.0												TGTGCCAGCAGCCAAGATACAGAGACCCAGTACTTCGGGCCAGGCACGCGGCTCCTGGTGCTCGGTGAGCGCGGGCTGCTGGGGCGCGGGCGCGGGCGGCTTGGGTCTGGTTTTTGCGGGGAGTCCCCGGGCTGTGCTCTGGGGCCAACGTCCTGACTTTC	36								CASSQDTETQYFGPGTRLLVLGERGLL_ARARAAWVWFLRGVPGLCSGANVLTF		:::::::::0:1:18:80:-7:2:87:135:1:161:::	TLML_18_	RNA
3888	CLONES_TRBTLML_18__apheresis_TCR-JV_cDNA_57_ACAGATTC_merged_170000.txt	5871	3	8.70019e-05	TGTGCCAGCAGCCTCGGACAGGAGGACCTGAAAAACGTGTTCCCACCCGAGGTCGCTGTGTTTGAGCCATCAGAAGCAGAGATCTCCCACACCCAAAAGGCCACACTGGTGTCCCTGGCCACAGGCTTCTACCCCGACCACGTGGAGCTGTTTTTT	EEEEEEEEEEEEEEEEEEEEEEEEEEEEEEEEEEEEEEEEEEEEEEEEEEEEEEEEEEEEEEEENNNNNNNNNNNNNNNNNNNNNNNNNNNNNNNNNNNNNNNNNNNNEEEEEEEEEEEEEEEEEEEEEEEEEEEEEEEEEEEEEEEEEEEEEEEE	TRBV11-2*00(310),TRBV11-3*00(278)	TRBD1*00(35)	TRBJ2-2*00(205)		522|534|559|0|12||60.0;521|533|558|0|12||60.0	13|20|36|15|22||35.0	30|43|71|143|156||65.0												TGTGCCAGCAGCCTCGGACAGGAGGACCTGAAAAACGTGTTCCCACCCGAGGTCGCTGTGTTTGAGCCATCAGAAGCAGAGATCTCCCACACCCAAAAGGCCACACTGGTGTCCCTGGCCACAGGCTTCTACCCCGACCACGTGGAGCTGTTTTTT	36								CASSLGQEDLKNVFPPEVAVFEPSEAEISHTQKATLVSLATGFYPDHVELFF		:::::::::0:-5:12:15:-1:-4:22:143:-10:156:::	TLML_18_	RNA
3889	CLONES_TRBTLML_18__apheresis_TCR-JV_cDNA_57_ACAGATTC_merged_170000.txt	5873	3	8.70019e-05	TGCGCCAGCAGCCCACATTTTTACACAGGGGATCTTTTTGGATCGCATAAAGACTCCACTGAAGCTTTCTTT	EEEEEEEEEEEEEEEEEEEEEEEEEEEEEEEEEEEEEEEEEEEEEEEEEEEEEEEEEEEEEEEEEEEEEEEE	TRBV5-1*00(405)	TRBD1*00(35)	TRBJ1-1*00(185)		554|566|590|0|12||60.0	15|22|36|24|31||35.0	24|40|68|56|72||80.0												TGCGCCAGCAGCCCACATTTTTACACAGGGGATCTTTTTGGATCGCATAAAGACTCCACTGAAGCTTTCTTT	36								CASSPHFYTGDLFGSHKDSTEAFF		:::::::::0:-4:12:24:-3:-2:31:56:-4:72:::	TLML_18_	RNA
3890	CLONES_TRBTLML_18__apheresis_TCR-JV_cDNA_57_ACAGATTC_merged_170000.txt	5874	3	8.70019e-05	TGTGCCAGCAGCCCAGGCTCCGGCAGGACTAGCGGGAGTGGGGTTGGGGGAGTGAATGAGCAGTTCTTC	EEEEEEEEEEEEEEEEEEEEEEEEEEEEEEEEEEEEEEEEEEEEEEEEEEEEEEEEEEEEEEEEEEEEE	TRBV13*00(515)	TRBD2*00(65)	TRBJ2-1*00(215)		567|579|604|0|12||60.0	17|30|48|25|38||65.0	27|42|70|54|69||75.0												TGTGCCAGCAGCCCAGGCTCCGGCAGGACTAGCGGGAGTGGGGTTGGGGGAGTGAATGAGCAGTTCTTC	36								CASSPGSGRTSGSGVGGVNEQFF		:::::::::0:-5:12:25:-1:-2:38:54:-7:69:::	TLML_18_	RNA
3891	CLONES_TRBTLML_18__apheresis_TCR-JV_cDNA_57_ACAGATTC_merged_170000.txt	5875	3	8.70019e-05	TGTGCCAGCAGTTACGATGCCGCCGTGGGACTCCAGCGGGAAAAGGGGTACAATGAGCAGTTCTTC	EEEEEEEEEEEEEEEEEEEEEEEEEEEEEEEEEEEEEEEEEEEEEEEEEEEEEEEEEEEEEEEEEE	TRBV6-5*00(290),TRBV6-8*00(258)	TRBD2*00(35)	TRBJ2-1*00(230)		519|534|556|0|15||75.0;512|527|549|0|15||75.0	22|29|48|34|41||35.0	24|42|70|48|66||90.0												TGTGCCAGCAGTTACGATGCCGCCGTGGGACTCCAGCGGGAAAAGGGGTACAATGAGCAGTTCTTC	36								CASSYDAAVGLQREKGYNEQFF		:::::::::0:-2:15:34:-6:-3:41:48:-4:66:::	TLML_18_	RNA
3892	CLONES_TRBTLML_18__apheresis_TCR-JV_cDNA_57_ACAGATTC_merged_170000.txt	5876	3	8.70019e-05	TGTGCCAGCAGTGAAGGGTCTCTAAGACTAGCGGGCCAATCGCCCTCCTACAATGAGCAGTTCTTC	EEEEEEEEEEEEEEEEEEEEEEEEEEEEEEEEEEEEEEEEEEEEEEEEEEEEEEEEEEEEEEEEEE	TRBV25-1*00(130)	TRBD2*00(50)	TRBJ2-1*00(250)		551|566|588|0|15||75.0	18|28|48|25|35||50.0	20|42|70|44|66||110.0												TGTGCCAGCAGTGAAGGGTCTCTAAGACTAGCGGGCCAATCGCCCTCCTACAATGAGCAGTTCTTC	36								CASSEGSLRLAGQSPSYNEQFF		:::::::::0:-2:15:25:-2:-4:35:44:0:66:::	TLML_18_	RNA
3893	CLONES_TRBTLML_18__apheresis_TCR-JV_cDNA_57_ACAGATTC_merged_170000.txt	5877	3	8.70019e-05	TGTGCCAGCAGTTTCCCGGAGGGCGCGAGACTAGCGGGAGTGGATACAGATACGCAGTATTTT	EEEEEEEEEEEEEEEEEEEEEEEEEEEEEEEEEEEEEEEEEEEEEEEEEEEEEEEEE6EEEEE	TRBV28*00(875.5)	TRBD2*00(60)	TRBJ2-3*00(130)		564|578|601|0|14||70.0	18|30|48|28|40||60.0	23|41|69|45|63||90.0												TGTGCCAGCAGTTTCCCGGAGGGCGCGAGACTAGCGGGAGTGGATACAGATACGCAGTATTTT	21								CASSFPEGARLAGVDTDTQYF		:::::::::0:-3:14:28:-2:-2:40:45:-3:63:::	TLML_18_	RNA
3894	CLONES_TRBTLML_18__apheresis_TCR-JV_cDNA_57_ACAGATTC_merged_170000.txt	5878	3	8.70019e-05	TGTGCCAGCAGCCTTTCCCCGGCCTTTCAGCCCGGGACATTGTTTTCCTACGAGCAGTACTTC	EEEEEEEEEEEEEEEEEEEEEEEEEEEEEEEEEEEEEEEEEEEEEEEEEEEEEEEEEEEEEEE	TRBV27*00(345)	TRBD1*00(45),TRBD2*00(40)	TRBJ2-7*00(230)		556|567|593|0|11||55.0	9|18|36|30|39||45.0;13|21|48|30|38||40.0	21|39|67|45|63||90.0												TGTGCCAGCAGCCTTTCCCCGGCCTTTCAGCCCGGGACATTGTTTTCCTACGAGCAGTACTTC	36								CASSLSPAFQPGTLFSYEQYF		:::::::::0:-6:11:30:3:-6:39:45:-1:63:::	TLML_18_	RNA
3895	CLONES_TRBTLML_18__apheresis_TCR-JV_cDNA_57_ACAGATTC_merged_170000.txt	5879	3	8.70019e-05	TGCGCCAGCAGCCAAGATGCGGAAAGGTTAGGTAGCGGGAGGGCCCTCAATGAGCAGTTCTTC	EEEEEEEEEEEEEEEEEEEEEEEEEEEEEEEEEEEEEEEEEEEEEEEEEEEEEEEEEEEEEEE	TRBV4-1*00(165),TRBV4-3*00(149)	TRBD2*00(75)	TRBJ2-1*00(220)		537|555|574|0|18||90.0;537|555|574|0|18||90.0	21|36|48|32|47||75.0	26|42|70|47|63||80.0												TGCGCCAGCAGCCAAGATGCGGAAAGGTTAGGTAGCGGGAGGGCCCTCAATGAGCAGTTCTTC	36								CASSQDAERLGSGRALNEQFF		:::::::::0:1:18:32:-5:4:47:47:-6:63:::	TLML_18_	RNA
3896	CLONES_TRBTLML_18__apheresis_TCR-JV_cDNA_57_ACAGATTC_merged_170000.txt	5882	3	8.70019e-05	TGTGCTAGTGGTTTGGTACCAGGACAGCTCTCTAGAAACTCCTACAATGAGCAGTTCTTC	EEEEEEEEEEEEEEEEEEEEEEEEEEEEEEEEEEEEEEEEEEEEEEEEEEEEEEEEEEEE	TRBV12-5*00(175)	TRBD1*00(30)	TRBJ2-1*00(250)		530|551|567|0|21||105.0	13|19|36|21|27||30.0	20|42|70|38|60||110.0												TGTGCTAGTGGTTTGGTACCAGGACAGCTCTCTAGAAACTCCTACAATGAGCAGTTCTTC	36								CASGLVPGQLSRNSYNEQFF		:::::::::0:4:21:21:-1:-5:27:38:0:60:::	TLML_18_	RNA
3897	CLONES_TRBTLML_18__apheresis_TCR-JV_cDNA_57_ACAGATTC_merged_170000.txt	5884	3	8.70019e-05	TGTGCCACCAGCAGGTCCCCGGGACTAGCGGGAGTAGGATCCTACAATGAGCAGTTCTTC	EEEEEEEEEEEEEEEEEEEEEEEEEEEEEEEEEEEEEEEEEEEEEEEEEEEEEEEEEEEE	TRBV15*00(459)	TRBD2*00(85)	TRBJ2-1*00(185)		552|566|589|0|14||70.0	13|30|48|17|34||85.0	21|42|70|39|60||105.0												TGTGCCACCAGCAGGTCCCCGGGACTAGCGGGAGTAGGATCCTACAATGAGCAGTTCTTC	36								CATSRSPGLAGVGSYNEQFF		:::::::::0:-3:14:17:3:-2:34:39:-1:60:::	TLML_18_	RNA
3898	CLONES_TRBTLML_18__apheresis_TCR-JV_cDNA_57_ACAGATTC_merged_170000.txt	5885	3	8.70019e-05	TGTGCCAGTAGTATGGGGCTAGTAGAACCTTACTACTCTGGGGCCAACGTCCTGACTTTC	EEEEEEEEEEEEEEEEEEEEEEEEEEEEEEEEEEEEEEEEEEEEEEEEEEEEEEEEEEEE	TRBV19*00(370)	TRBD2*00(30)	TRBJ2-6*00(265)		559|573|596|0|14||70.0	7|13|48|17|23||30.0	20|45|73|35|60||125.0												TGTGCCAGTAGTATGGGGCTAGTAGAACCTTACTACTCTGGGGCCAACGTCCTGACTTTC	36								CASSMGLVEPYYSGANVLTF		:::::::::0:-3:14:17:9:-19:23:35:0:60:::	TLML_18_	RNA
3899	CLONES_TRBTLML_18__apheresis_TCR-JV_cDNA_57_ACAGATTC_merged_170000.txt	5886	3	8.70019e-05	TGTGCCAGCAGTCCCCTCAAAGGGAGCGGGAGGGTCCCCTCCTACAATGAGCAGTTCTTC	EEEEEEEEEEEEEEEEEEEEEEEEEEEEEEEEEEEEEEEEEEEEEEEEEEEEEEEEEEEE	TRBV28*00(211.7)	TRBD2*00(50)	TRBJ2-1*00(250)		564|576|601|0|12||60.0	22|32|48|24|34||50.0	20|42|70|38|60||110.0												TGTGCCAGCAGTCCCCTCAAAGGGAGCGGGAGGGTCCCCTCCTACAATGAGCAGTTCTTC	36								CASSPLKGSGRVPSYNEQFF		:::::::::0:-5:12:24:-6:0:34:38:0:60:::	TLML_18_	RNA
3900	CLONES_TRBTLML_18__apheresis_TCR-JV_cDNA_57_ACAGATTC_merged_170000.txt	5887	3	8.70019e-05	TGTGCCAGCAGCTTGCTGTCCCTAGCGGGAGGATTTGGCTCCTACAATGAGCAGTTCTTC	EEEEEEEEEEEEEEEEEEEEEEEEEEEEEEEEEEEEEEEEEEEEEEEEEEEEEEEEEEEE	TRBV5-6*00(300),TRBV5-5*00(284),TRBV5-7*00(284)	TRBD2*00(55)	TRBJ2-1*00(255)		550|565|586|0|15||75.0;549|564|585|0|15||75.0;551|566|587|0|15||75.0	20|31|48|21|32||55.0	19|42|70|37|60||115.0												TGTGCCAGCAGCTTGCTGTCCCTAGCGGGAGGATTTGGCTCCTACAATGAGCAGTTCTTC	36								CASSLLSLAGGFGSYNEQFF		:::::::::0:-1:15:21:-4:-1:32:37:1:60:::	TLML_18_	RNA
3901	CLONES_TRBTLML_18__apheresis_TCR-JV_cDNA_57_ACAGATTC_merged_170000.txt	5888	3	8.70019e-05	TGTGCCAGCAGCTCTTCCCCTCTGCTAGCTAGGGACTCTGGGGCCAACGTCCTGACTTTC	EEEEEEEEEEEEEEEEEEEEEEEEEEEEEEEEEEEEEEEEEEEEEEEEEEEEEEEEEEEE	TRBV7-9*00(567)	TRBD1*00(25),TRBD2*00(25)	TRBJ2-6*00(165)		556|569|593|0|13||65.0	2|7|36|16|21||25.0;0|5|48|17|22||25.0	20|45|73|35|60||125.0												TGTGCCAGCAGCTCTTCCCCTCTGCTAGCTAGGGACTCTGGGGCCAACGTCCTGACTTTC	36								CASSSSPLLARDSGANVLTF		:::::::::0:-4:13:16:10:-17:21:35:0:60:::	TLML_18_	RNA
3902	CLONES_TRBTLML_18__apheresis_TCR-JV_cDNA_57_ACAGATTC_merged_170000.txt	5889	3	8.70019e-05	TGTGCCAGCAGCGCCGAGGGGGGCCGGACAAGAAAAACTAGCACAGATACGCAGTATTTT	EEEEEEEEEEEEEEEEEEEEEEEEEEEEEEEEEEEEEEEEEEEEEEEEEEEEEEEEEEEE	TRBV7-2*00(100),TRBV7-3*00(100),TRBV7-4*00(100),TRBV7-8*00(100),TRBV7-9*00(100)	TRBD1*00(30)	TRBJ2-3*00(255)		580|592|617|0|12||60.0;540|552|577|0|12||60.0;545|557|582|0|12||60.0;567|579|604|0|12||60.0;556|568|593|0|12||60.0	17|23|36|16|22||30.0	18|41|69|37|60||115.0												TGTGCCAGCAGCGCCGAGGGGGGCCGGACAAGAAAAACTAGCACAGATACGCAGTATTTT	36								CASSAEGGRTRKTSTDTQYF		:::::::::0:-5:12:16:-5:-1:22:37:2:60:::	TLML_18_	RNA
3903	CLONES_TRBTLML_18__apheresis_TCR-JV_cDNA_57_ACAGATTC_merged_170000.txt	5890	3	8.70019e-05	TGCAGTGCTTTCCTAGGGACTAGCGGGAGGGCCGCGTTAGTTTGGAATGAGCAGTTCTTC	EEEEEEEEEEEEEEEEEEEEEEEEEEEEEEEEEEEEEEEEEEEEEEEEEEEEEEAEEEEE	TRBV20-1*00(895)	TRBD2*00(90)	TRBJ2-1*00(215)		759|768|793|0|9||45.0	16|34|48|15|33||90.0	27|42|70|45|60||75.0												TGCAGTGCTTTCCTAGGGACTAGCGGGAGGGCCGCGTTAGTTTGGAATGAGCAGTTCTTC	32								CSAFLGTSGRAALVWNEQFF		:::::::::0:-5:9:15:0:2:33:45:-7:60:::	TLML_18_	RNA
3904	CLONES_TRBTLML_18__apheresis_TCR-JV_cDNA_57_ACAGATTC_merged_170000.txt	5891	3	8.70019e-05	TGCAGTGCTAGAGACCAACTAGCAGGAGGGAGGGCCCTCCAAAACAAGACCCAGTACTTC	EEEEEEEEEEEEEEEEEEEEEEEEEEEEEEEEEEEEEEEEEEEEEEEEEEAEEEEEEEEE	TRBV20-1*00(435)	TRBD2*00(65)	TRBJ2-5*00(210)		759|773|793|0|14||70.0	25|38|48|27|40||65.0	26|40|68|46|60||70.0												TGCAGTGCTAGAGACCAACTAGCAGGAGGGAGGGCCCTCCAAAACAAGACCCAGTACTTC	32								CSARDQLAGGRALQNKTQYF		:::::::::0:0:14:27:-9:6:40:46:-6:60:::	TLML_18_	RNA
3905	CLONES_TRBTLML_18__apheresis_TCR-JV_cDNA_57_ACAGATTC_merged_170000.txt	5892	3	8.70019e-05	TGCAGCGTTGAAGCCCCCACTAGCGGGAGAATACTCGGCCTCCAAGAGACCCAGTACTTC	EEEEEEEEEEEEEEEEEEEEEEEEEEEEEEEEEEEEEEEEEEEEEEEEEEEEEEEEEEEE	TRBV29-1*00(320)	TRBD2*00(55)	TRBJ2-5*00(235)		700|713|734|0|13||65.0	19|30|48|18|29||55.0	21|40|68|41|60||95.0												TGCAGCGTTGAAGCCCCCACTAGCGGGAGAATACTCGGCCTCCAAGAGACCCAGTACTTC	36								CSVEAPTSGRILGLQETQYF		:::::::::0:-1:13:18:-3:-2:29:41:-1:60:::	TLML_18_	RNA
3906	CLONES_TRBTLML_18__apheresis_TCR-JV_cDNA_57_ACAGATTC_merged_170000.txt	5893	3	8.70019e-05	TGCGCCAGCAGTCAGAAAAGGAGGATTTCGCGATTTCCTCCTACAATGAGCAGTTCTTC	EEEEEEEEEEEEEEEEEEEEEEEEEEEEEEEEEEEEEEEEEEEEEEEEEEEEEEEEEEE	TRBV23-1*00(355)	TRBD2*00(25)	TRBJ2-1*00(250)		580|594|617|0|14||70.0	26|31|48|19|24||25.0	20|42|70|37|59||110.0												TGCGCCAGCAGTCAGAAAAGGAGGATTTCGCGATTTCCTCCTACAATGAGCAGTTCTTC	36								CASSQKRRIS_ISSYNEQFF		:::::::::0:-3:14:19:-10:-1:24:37:0:59:::	TLML_18_	RNA
3907	CLONES_TRBTLML_18__apheresis_TCR-JV_cDNA_57_ACAGATTC_merged_170000.txt	5895	3	8.70019e-05	TGTGCCAGCAGCTTAGAGTCGCAGTCCCCTACCTGACAGATACAATGAGCAGTTCTTC	EEEEEEEEEEEEEEEEEEEEEEEEEEEEEEEEEEEEEEEEEEEEEEEEEEEEEEEEEE	TRBV11-2*00(206.3)	TRBD2*00(30)	TRBJ2-1*00(72.7)		522|539|559|0|17||85.0	10|16|48|22|28||30.0	24|42|70|40|58||90.0												TGTGCCAGCAGCTTAGAGTCGCAGTCCCCTACCTGACAGATACAATGAGCAGTTCTTC	36								CASSLESQSP_PDRYNEQFF		:::::::::0:0:17:22:6:-16:28:40:-4:58:::	TLML_18_	RNA
3908	CLONES_TRBTLML_18__apheresis_TCR-JV_cDNA_57_ACAGATTC_merged_170000.txt	5896	3	8.70019e-05	TGCGCCAGTAGTCAAAGCCCCAATTTCTTCGCCGGCCTTTCACTCACCCCTCCACTTT	EEEEEEEEEEEEEEEEEEEEEEEEEEEEEEEEEEEEEEEEEEEEEEEEEEEEEEEEEE	TRBV23-1*00(163)	TRBD1*00(25)	TRBJ1-6*00(199)		580|595|617|0|15|SC588T|59.0	0|5|36|16|21||25.0	30|45|73|43|58||75.0												TGCGCCAGTAGTCAAAGCCCCAATTTCTTCGCCGGCCTTTCACTCACCCCTCCACTTT	36								CASSQSPNFF_PAFHSPLHF		:::::::::0:-2:15:16:12:-19:21:43:-10:58:::	TLML_18_	RNA
3909	CLONES_TRBTLML_18__apheresis_TCR-JV_cDNA_57_ACAGATTC_merged_170000.txt	5897	3	8.70019e-05	TGTGCCATCAGCGGGGACAGTTCTCGACTATTTTCTGGGGCCAACGTCCTGACTTTC	EEEEEEEEEEEEEEEEEEEEEEEEEEEEEEEEEEEEEEEEEEEEEEEEEEEEEEEEE	TRBV10-3*00(755)	TRBD1*00(35)	TRBJ2-6*00(260)		533|544|570|0|11||55.0	12|19|36|13|20||35.0	21|45|73|33|57||120.0												TGTGCCATCAGCGGGGACAGTTCTCGACTATTTTCTGGGGCCAACGTCCTGACTTTC	36								CAISGDSSRLFSGANVLTF		:::::::::0:-6:11:13:0:-5:20:33:-1:57:::	TLML_18_	RNA
3910	CLONES_TRBTLML_18__apheresis_TCR-JV_cDNA_57_ACAGATTC_merged_170000.txt	5898	3	8.70019e-05	TGTGCCACCAGCAGAGACATGGGACAGGCGATTTATAGCAATCAGCCCCAGCATTTT	EEEEEEEEEEEEEEEEEEEEEEEEEEEEEEEEEEEEEEEEEEEEEEEEEEEEEEEEE	TRBV15*00(474)	TRBD1*00(40)	TRBJ1-5*00(260)		552|569|589|0|17||85.0	12|20|36|20|28||40.0	18|42|70|33|57||120.0												TGTGCCACCAGCAGAGACATGGGACAGGCGATTTATAGCAATCAGCCCCAGCATTTT	36								CATSRDMGQAIYSNQPQHF		:::::::::0:0:17:20:0:-4:28:33:2:57:::	TLML_18_	RNA
3911	CLONES_TRBTLML_18__apheresis_TCR-JV_cDNA_57_ACAGATTC_merged_170000.txt	5899	3	8.70019e-05	TGTGCCAGCTCCCGTAACCCGGGACACATGGCGGCGAACACCGGGGAGCTGTTTTTT	EEEEEEEEEEEEEEEEEEEEEEEEEEEEEEEEEEEEEEEEEEEEEEEEEAEEEEEEE	TRBV6-1*00(905)	TRBD1*00(45),TRBD2*00(40)	TRBJ2-2*00(220)		516|525|553|0|9||45.0	9|18|36|17|26||45.0;13|21|48|17|25||40.0	19|43|71|33|57||120.0												TGTGCCAGCTCCCGTAACCCGGGACACATGGCGGCGAACACCGGGGAGCTGTTTTTT	32								CASSRNPGHMAANTGELFF		:::::::::0:-8:9:17:3:-6:26:33:1:57:::	TLML_18_	RNA
3912	CLONES_TRBTLML_18__apheresis_TCR-JV_cDNA_57_ACAGATTC_merged_170000.txt	5900	3	8.70019e-05	TGTGCCAGCAGTTTATTCCCCTCCCGGACTAGCGGGAAATACTACGAGCAGTACTTC	EEEEEEEEEEEEEEEEEEEEEEEEEEEEEEEEEEEEEEEEEEEEEEEEEEEEEEEEE	TRBV27*00(560)	TRBD2*00(60)	TRBJ2-7*00(220)		556|572|593|0|16||80.0	17|29|48|25|37||60.0	23|39|67|41|57||80.0												TGTGCCAGCAGTTTATTCCCCTCCCGGACTAGCGGGAAATACTACGAGCAGTACTTC	36								CASSLFPSRTSGKYYEQYF		:::::::::0:-1:16:25:-1:-3:37:41:-3:57:::	TLML_18_	RNA
3913	CLONES_TRBTLML_18__apheresis_TCR-JV_cDNA_57_ACAGATTC_merged_170000.txt	5901	3	8.70019e-05	TGTGCCAGCAGCTTGGACCCCCCGGGACTAGCGGCGAACACCGGGGAGCTGTTTTTT	EEEEEEEEEEEEEEEEEEEEEEEEEEEEEEEEEEEEEEEEEEEEEEEEEEEEEEEEE	TRBV5-4*00(434.7),TRBV5-8*00(402.7)	TRBD2*00(65)	TRBJ2-2*00(260)		549|565|585|0|16||80.0;551|567|587|0|16||80.0	13|26|48|20|33||65.0	19|43|71|33|57||120.0												TGTGCCAGCAGCTTGGACCCCCCGGGACTAGCGGCGAACACCGGGGAGCTGTTTTTT	36								CASSLDPPGLAANTGELFF		:::::::::0:0:16:20:3:-6:33:33:1:57:::	TLML_18_	RNA
3914	CLONES_TRBTLML_18__apheresis_TCR-JV_cDNA_57_ACAGATTC_merged_170000.txt	5902	3	8.70019e-05	TGTGCCAGCAGCTTACAAGGGAAACCGGGACAGTAGAACAATCAGCCCCAGCATTTT	EEEEEEEEEEEEEEEEEEEEEEEEEEEEEEEEEEEEEEEEEEEEEEEEEEEEEEEEE	TRBV7-3*00(604.7)	TRBD1*00(45)	TRBJ1-5*00(229.7)		540|555|577|0|15||75.0	10|19|36|24|33||45.0	23|42|70|38|57||95.0												TGTGCCAGCAGCTTACAAGGGAAACCGGGACAGTAGAACAATCAGCCCCAGCATTTT	36								CASSLQGKPGQ*NNQPQHF		:::::::::0:-2:15:24:2:-5:33:38:-3:57:::	TLML_18_	RNA
3915	CLONES_TRBTLML_18__apheresis_TCR-JV_cDNA_57_ACAGATTC_merged_170000.txt	5903	3	8.70019e-05	TGTGCCAGCAGCTTAGCTTTGCGCAACACCCTTCCTGGGGCCAACGTCCTGACTTTC	EEEEEEEEEEEEEEEEEEEEEEEEEEEEEEEEEEEEEEEEEEEEEEEEEEEEEEEEE	TRBV11-2*00(295),TRBV11-3*00(263)		TRBJ2-6*00(255)		522|538|559|0|16||80.0;521|537|558|0|16||80.0		22|45|73|34|57||115.0												TGTGCCAGCAGCTTAGCTTTGCGCAACACCCTTCCTGGGGCCAACGTCCTGACTTTC	36								CASSLALRNTLPGANVLTF		:::::::::0:-1:16:::::34:-2:57:::	TLML_18_	RNA
3916	CLONES_TRBTLML_18__apheresis_TCR-JV_cDNA_57_ACAGATTC_merged_170000.txt	5904	3	8.70019e-05	TGTGCCAGCAGCTTAGCGACAACGAATGTTTGGATTGGCACAGATACGCAGTATTTT	EEEEEEEEEEEEEEEEEEEEEEEEEEEEEEEEEEEEEEEEEEEEEEEEEEEEEEEEE	TRBV11-1*00(195),TRBV7-9*00(195)		TRBJ2-3*00(240)		531|549|568|0|18||90.0;556|574|593|0|18||90.0		21|41|69|37|57||100.0												TGTGCCAGCAGCTTAGCGACAACGAATGTTTGGATTGGCACAGATACGCAGTATTTT	36								CASSLATTNVWIGTDTQYF		:::::::::0:1:18:::::37:-1:57:::	TLML_18_	RNA
3917	CLONES_TRBTLML_18__apheresis_TCR-JV_cDNA_57_ACAGATTC_merged_170000.txt	5905	3	8.70019e-05	TGTGCCAGCAGCTTAGATCCTCGTAGGGCTAGCGGGAGGGTAGATACGCAGTATTTT	EEEEEEEEEEEEEEEEEEEEEEEEEEEEEEEEEEEEEEEEEEEEEEEEEEEEEEEEE	TRBV7-8*00(251.3)	TRBD2*00(60)	TRBJ2-3*00(204)		567|583|604|0|16||80.0	20|32|48|28|40||60.0	25|41|69|41|57||80.0												TGTGCCAGCAGCTTAGATCCTCGTAGGGCTAGCGGGAGGGTAGATACGCAGTATTTT	36								CASSLDPRRASGRVDTQYF		:::::::::0:-1:16:28:-4:0:40:41:-5:57:::	TLML_18_	RNA
3918	CLONES_TRBTLML_18__apheresis_TCR-JV_cDNA_57_ACAGATTC_merged_170000.txt	5906	3	8.70019e-05	TGTGCCAGCAGCCCTCTTCAACCGGGGATCGGGCTAATTACAGATACGCAGTATTTT	EEEEEEEEEEEEEEEEEEEEEEEEEEEEEEEEEEEEEEEEEEEEEEEEEEEEEEEEE	TRBV28*00(390)	TRBD1*00(25),TRBD2*00(25)	TRBJ2-3*00(230)		564|575|601|0|11||55.0	10|15|36|21|26||25.0;0|5|48|11|16||25.0	23|41|69|39|57||90.0												TGTGCCAGCAGCCCTCTTCAACCGGGGATCGGGCTAATTACAGATACGCAGTATTTT	36								CASSPLQPGIGLITDTQYF		:::::::::0:-6:11:21:2:-9:26:39:-3:57:::	TLML_18_	RNA
3919	CLONES_TRBTLML_18__apheresis_TCR-JV_cDNA_57_ACAGATTC_merged_170000.txt	5907	3	8.70019e-05	TGTGCCAGCAGCCCCTTCGTGGCCGACGGCGGGAGCGGCCGAGGCGAGCAGTACTTC	EEEEEEEEEEEEEEEEEEEEEEEEEEEEEEEEEEEEEEEEEEEEEEEEEEEEEEEEE	TRBV11-2*00(668.3)	TRBD2*00(35)	TRBJ2-7*00(130)		522|534|559|0|12||60.0	23|30|48|28|35||35.0	26|39|67|44|57||65.0												TGTGCCAGCAGCCCCTTCGTGGCCGACGGCGGGAGCGGCCGAGGCGAGCAGTACTTC	36								CASSPFVADGGSGRGEQYF		:::::::::0:-5:12:28:-7:-2:35:44:-6:57:::	TLML_18_	RNA
3920	CLONES_TRBTLML_18__apheresis_TCR-JV_cDNA_57_ACAGATTC_merged_170000.txt	5908	3	8.70019e-05	TGTGCCAGCAGCCGCACAACTAGCGGGAAATCGTCCCAGGGTAACGAGCAGTACTTC	EEEEEEEEEEEEEEEEEEEEEEEEEEEEEEEEEEEEEEEEEEEEEEEEEEEEEEEEE	TRBV14*00(150)	TRBD2*00(50)	TRBJ2-7*00(210)		516|529|553|0|13||65.0	19|29|48|18|28||50.0	25|39|67|43|57||70.0												TGTGCCAGCAGCCGCACAACTAGCGGGAAATCGTCCCAGGGTAACGAGCAGTACTTC	36								CASSRTTSGKSSQGNEQYF		:::::::::0:-4:13:18:-3:-3:28:43:-5:57:::	TLML_18_	RNA
3921	CLONES_TRBTLML_18__apheresis_TCR-JV_cDNA_57_ACAGATTC_merged_170000.txt	5909	3	8.70019e-05	TGTGCCAGCAGCCAAGCCGTCCCGGGACTAGCGGCAGAGATGGTTGAGCAGTTCTTC	EEEEEEEEEEEEEEEEEEEEEEEEEEEEEEEEEEEEEEEEEEEEEEEEEEEEEEEEE	TRBV14*00(442.5)	TRBD2*00(80)	TRBJ2-1*00(167)		516|532|553|0|16||80.0	11|27|48|18|34||80.0	29|42|70|44|57||65.0												TGTGCCAGCAGCCAAGCCGTCCCGGGACTAGCGGCAGAGATGGTTGAGCAGTTCTTC	36								CASSQAVPGLAAEMVEQFF		:::::::::0:-1:16:18:5:-5:34:44:-9:57:::	TLML_18_	RNA
3922	CLONES_TRBTLML_18__apheresis_TCR-JV_cDNA_57_ACAGATTC_merged_170000.txt	5910	3	8.70019e-05	TGTGCCAGCAGCCAAGCAGCCGACAGGCAAAGACTAGCCAAAAACATTCAGTACTTC	EEEEEEEEEEEEEEEEEEEEEEEEEEEEEEEEEEEEEEEEEEEEEEEEEEEEEEEEE	TRBV3-1*00(505),TRBV3-2*00(457)	TRBD1*00(30)	TRBJ2-4*00(260)		543|559|580|0|16||80.0;543|559|580|0|16||80.0	14|20|36|21|27||30.0	18|42|70|33|57||120.0												TGTGCCAGCAGCCAAGCAGCCGACAGGCAAAGACTAGCCAAAAACATTCAGTACTTC	36								CASSQAADRQRLAKNIQYF		:::::::::0:-1:16:21:-2:-4:27:33:2:57:::	TLML_18_	RNA
3923	CLONES_TRBTLML_18__apheresis_TCR-JV_cDNA_57_ACAGATTC_merged_170000.txt	5911	3	8.70019e-05	TGTGCCAGCAGCCAAGGTCACGGGGCGTACTTACAGTTCTCCTACGAGCAGTACTTC	EEEEEEEEEEEEEEEEEEEEEEEEEEEEEEEEEEEEEEEEEEEEEEEEEEEEEEEEE	TRBV4-2*00(300),TRBV4-3*00(284)	TRBD1*00(30)	TRBJ2-7*00(235)		537|553|574|0|16||80.0;537|553|574|0|16|SC539T|64.0	19|25|36|21|27||30.0	20|39|67|38|57||95.0												TGTGCCAGCAGCCAAGGTCACGGGGCGTACTTACAGTTCTCCTACGAGCAGTACTTC	36								CASSQGHGAYLQFSYEQYF		:::::::::0:-1:16:21:-7:1:27:38:0:57:::	TLML_18_	RNA
3924	CLONES_TRBTLML_18__apheresis_TCR-JV_cDNA_57_ACAGATTC_merged_170000.txt	5912	3	8.70019e-05	TGTGCCAGCAGCCAAGGGACAGCCGTAGCGGGAGTGATTGGCAATGAGCAGTTCTTC	EEEEEEAEEEEEEEEEEEEEEEEEEEEEEEEEEEEEEEEEEEEEEEEEEEEEEEEEE	TRBV4-2*00(219.7),TRBV4-3*00(203.7)	TRBD2*00(45)	TRBJ2-1*00(220)		537|553|574|0|16||80.0;537|553|574|0|16|SC539T|64.0	21|30|48|25|34||45.0	26|42|70|41|57||80.0												TGTGCCAGCAGCCAAGGGACAGCCGTAGCGGGAGTGATTGGCAATGAGCAGTTCTTC	32								CASSQGTAVAGVIGNEQFF		:::::::::0:-1:16:25:-5:-2:34:41:-6:57:::	TLML_18_	RNA
3925	CLONES_TRBTLML_18__apheresis_TCR-JV_cDNA_57_ACAGATTC_merged_170000.txt	5913	3	8.70019e-05	TGTGCCAGCAGCGGAAGGACACCCGGACAGGGCCCCAATAATTCACCCCTCCACTTT	EEEEEEEEEEEEEEEEEEEEEEEAEEEEEEEEEEEEEEEEEEEEEEEEEEEEEEEEE	TRBV9*00(235)	TRBD1*00(40),TRBD2*00(35)	TRBJ1-6*00(218.7)		559|572|595|0|13||65.0	13|21|36|24|32||40.0;28|35|48|28|35||35.0	25|45|73|37|57||100.0												TGTGCCAGCAGCGGAAGGACACCCGGACAGGGCCCCAATAATTCACCCCTCCACTTT	32								CASSGRTPGQGPNNSPLHF		:::::::::0:-3:13:24:-1:-3:32:37:-5:57:::	TLML_18_	RNA
3926	CLONES_TRBTLML_18__apheresis_TCR-JV_cDNA_57_ACAGATTC_merged_170000.txt	5915	3	8.70019e-05	TGCGCCAGCAGTCAAGACCCGCTTCGACGCGCGTTCTGACAAGAGACCCAGTACTTC	EEEEEEEEEEEEEEEEEEEEEEEEEEEEEEEEEAEEEEEEEEEEEEEEEEEEEEEAA	TRBV23-1*00(514)	TRBD2*00(30)	TRBJ2-5*00(94)		580|595|617|0|15||75.0	4|10|48|17|23||30.0	22|40|68|39|57||90.0												TGCGCCAGCAGTCAAGACCCGCTTCGACGCGCGTTCTGACAAGAGACCCAGTACTTC	32								CASSQDPLRRAF*QETQYF		:::::::::0:-2:15:17:12:-22:23:39:-2:57:::	TLML_18_	RNA
3927	CLONES_TRBTLML_18__apheresis_TCR-JV_cDNA_57_ACAGATTC_merged_170000.txt	5916	3	8.70019e-05	TGCGCCAGCAGCTCCCTTCGTGGGGTGCGTGGAAGCTCCTACAATGAGCAGTTCTTC	EEEEEEEEEEEEEEEEEEEEEEEEEEEEEEEEEEEEEEEEEEEEEEEEEEEEEEEEE	TRBV4-1*00(320)		TRBJ2-1*00(260)		537|549|574|0|12||60.0		18|42|70|33|57||120.0												TGCGCCAGCAGCTCCCTTCGTGGGGTGCGTGGAAGCTCCTACAATGAGCAGTTCTTC	36								CASSSLRGVRGSSYNEQFF		:::::::::0:-5:12:::::33:2:57:::	TLML_18_	RNA
3928	CLONES_TRBTLML_18__apheresis_TCR-JV_cDNA_57_ACAGATTC_merged_170000.txt	5917	3	8.70019e-05	TGCAGCGCGCAATTTGGAGGGACTAGCGGGAGTATAATCCCAGATACGCAGTATTTT	EEEEEEEEEEEEEEEEEEEEEEEEEEEEEEEEEEEEEEEEEEEEEEEEEEEEAAAAA	TRBV29-1*00(645)	TRBD2*00(70)	TRBJ2-3*00(85)		700|707|734|0|7||35.0	16|30|48|18|32||70.0	24|41|69|40|57||85.0												TGCAGCGCGCAATTTGGAGGGACTAGCGGGAGTATAATCCCAGATACGCAGTATTTT	32								CSAQFGGTSGSIIPDTQYF		:::::::::0:-7:7:18:0:-2:32:40:-4:57:::	TLML_18_	RNA
3929	CLONES_TRBTLML_18__apheresis_TCR-JV_cDNA_57_ACAGATTC_merged_170000.txt	5919	3	8.70019e-05	TGTGCCAGTAGCAGACTAGCGGAGTTCTTCCTAGCTCCTACAATGAGCAGTTCTTC	EEEEEEEEEEEEEEEEEEEEEEEEEEEEEEEEEEEEEEEEEEEEEEEEEEEEEEE<	TRBV19*00(389)	TRBD2*00(45)	TRBJ2-1*00(260)		559|570|596|0|11||55.0	18|27|48|13|22||45.0	18|42|70|32|56||120.0												TGTGCCAGTAGCAGACTAGCGGAGTTCTTCCTAGCTCCTACAATGAGCAGTTCTTC	27								CASSRLAEF_PSSYNEQFF		:::::::::0:-6:11:13:-2:-5:22:32:2:56:::	TLML_18_	RNA
3930	CLONES_TRBTLML_18__apheresis_TCR-JV_cDNA_57_ACAGATTC_merged_170000.txt	5920	3	8.70019e-05	TGTGCCAGCTCACCACCAACCTTATAGCGGGAGTTTACCAAAACATTCAGTACTTC	EEEEEEEEEEEEEEEEEEEEEEEEEEEEEEEEEEEEEEEEEEEEEEEEEEEEEEEE	TRBV18*00(180)	TRBD2*00(45)	TRBJ2-4*00(217.7)		702|719|739|0|17||85.0	21|30|48|24|33||45.0	25|42|70|39|56||85.0												TGTGCCAGCTCACCACCAACCTTATAGCGGGAGTTTACCAAAACATTCAGTACTTC	36								CASSPPTL*_GVYQNIQYF		:::::::::0:0:17:24:-5:-2:33:39:-5:56:::	TLML_18_	RNA
3931	CLONES_TRBTLML_18__apheresis_TCR-JV_cDNA_57_ACAGATTC_merged_170000.txt	5921	3	8.70019e-05	TGTGCCAGCTGCGCCGTCAGGGGGCTAGCGGAAACACAACAGATACGCAGTATTTT	EEEEEEEEEEEEEEEEEEEEEEEEEEEEEEEEEEEEEEEEEEEEEEEEEEEEEEEE	TRBV21-1*00(540)	TRBD1*00(40),TRBD2*00(39)	TRBJ2-3*00(210)		544|553|581|0|9||45.0	16|24|36|17|25||40.0;16|27|48|20|31|SA19G|39.0	23|41|69|38|56||90.0												TGTGCCAGCTGCGCCGTCAGGGGGCTAGCGGAAACACAACAGATACGCAGTATTTT	36								CASCAVRGL_GNTTDTQYF		:::::::::0:-8:9:17:-4:0:25:38:-3:56:::	TLML_18_	RNA
3932	CLONES_TRBTLML_18__apheresis_TCR-JV_cDNA_57_ACAGATTC_merged_170000.txt	5922	3	8.70019e-05	TGCGCCAGCTGCGCCGGGACAGGGAAGAATAGGTTACCAATCAGCCCCAGCATTTT	EEEEEEEEEEEEEEEEEEEEEEEEEEEEEEEEEEEEEEEEEEEEEEEEEEEEEEEE	TRBV23-1*00(325)	TRBD1*00(55)	TRBJ1-5*00(235)		580|589|617|0|9||45.0	10|21|36|13|24||55.0	23|42|70|37|56||95.0												TGCGCCAGCTGCGCCGGGACAGGGAAGAATAGGTTACCAATCAGCCCCAGCATTTT	36								CASCAGTGK_*VTNQPQHF		:::::::::0:-8:9:13:2:-3:24:37:-3:56:::	TLML_18_	RNA
3933	CLONES_TRBTLML_18__apheresis_TCR-JV_cDNA_57_ACAGATTC_merged_170000.txt	5923	3	8.70019e-05	TGTGCCAGCAGCTGGACGTGGACGTAGCGAAAGCTCCTACAATGAGCAGTTCTTC	EEEEEEEEEEEEEEEEEEEEEEEEEEEEEEEEEEEAEAEEEEEEEEE<???????	TRBV12-1*00(580)	TRBD2*00(25)	TRBJ2-1*00(85)		526|539|563|0|13||65.0	21|26|48|24|29||25.0	18|42|70|31|55||120.0												TGTGCCAGCAGCTGGACGTGGACGTAGCGAAAGCTCCTACAATGAGCAGTTCTTC	27								CASSWTWT*_ESSYNEQFF		:::::::::0:-4:13:24:-5:-6:29:31:2:55:::	TLML_18_	RNA
3934	CLONES_TRBTLML_18__apheresis_TCR-JV_cDNA_57_ACAGATTC_merged_170000.txt	5924	3	8.70019e-05	TGTGCCAGCAGCAAAAGGACCCGGGACTAGCGGGAGTTAGTACGAGCAGTACTTC	EEEEEEEEEEEEEEEEEEEEEEEEEEEEEEEEEEEEEEEEEEEEEEEEEEEEEEE	TRBV21-1*00(389.7)	TRBD2*00(85)	TRBJ2-7*00(215)		544|559|581|0|15||75.0	13|30|48|19|36||85.0	24|39|67|40|55||75.0												TGTGCCAGCAGCAAAAGGACCCGGGACTAGCGGGAGTTAGTACGAGCAGTACTTC	36								CASSKRTRD_SGS*YEQYF		:::::::::0:-2:15:19:3:-2:36:40:-4:55:::	TLML_18_	RNA
3935	CLONES_TRBTLML_18__apheresis_TCR-JV_cDNA_57_ACAGATTC_merged_170000.txt	5925	3	8.70019e-05	TGCGCCAGCAGCCAAGAAAAGGACTAGCGGGAGGATACGGGAGACCCAGTACTTC	EEEEEEEEEEEEEEEEEEEEEEEEEEEEEEEEEEEEEEEEEEEEEEEEEEEEEEE	TRBV4-1*00(330)	TRBD2*00(70)	TRBJ2-5*00(204.3)		537|554|574|0|17||85.0	17|31|48|20|34||70.0	25|40|68|40|55||75.0												TGCGCCAGCAGCCAAGAAAAGGACTAGCGGGAGGATACGGGAGACCCAGTACTTC	36								CASSQEKD*_GRIRETQYF		:::::::::0:0:17:20:-1:-1:34:40:-5:55:::	TLML_18_	RNA
3936	CLONES_TRBTLML_18__apheresis_TCR-JV_cDNA_57_ACAGATTC_merged_170000.txt	5933	3	8.70019e-05	TGTGCTAGTGCCAGGGGTAGCGGGAGTCCAAGTGAGTTCTATTCGCAGTATTTT	EEEEEEEEEEEEEEEEEEEEEEEEEEEEEEEEEEEEEEEEEEEEEEEEEEEEEE	TRBV12-5*00(385)	TRBD2*00(45)	TRBJ2-3*00(195)		530|540|567|0|10||50.0	21|30|48|17|26||45.0	30|41|69|43|54||55.0												TGTGCTAGTGCCAGGGGTAGCGGGAGTCCAAGTGAGTTCTATTCGCAGTATTTT	36								CASARGSGSPSEFYSQYF		:::::::::0:-7:10:17:-5:-2:26:43:-10:54:::	TLML_18_	RNA
3937	CLONES_TRBTLML_18__apheresis_TCR-JV_cDNA_57_ACAGATTC_merged_170000.txt	5937	3	8.70019e-05	TGTGCCAGTGCCCGGACAGACGGAATGGGGGAGGGCCGGGAGACCCAGTACTTC	EEEEEEEEEEEEEEEEEEEEEEEEEEEEEEEEEEEEEEEEEEEEEEEEEEEEEE	TRBV19*00(240)	TRBD2*00(45)	TRBJ2-5*00(215)		559|568|596|0|9||45.0	25|34|48|28|37||45.0	25|40|68|39|54||75.0												TGTGCCAGTGCCCGGACAGACGGAATGGGGGAGGGCCGGGAGACCCAGTACTTC	36								CASARTDGMGEGRETQYF		:::::::::0:-8:9:28:-9:2:37:39:-5:54:::	TLML_18_	RNA
3938	CLONES_TRBTLML_18__apheresis_TCR-JV_cDNA_57_ACAGATTC_merged_170000.txt	5938	3	8.70019e-05	TGTGCCAGTAGTCTCAAAGACAGGGGTCTCGTGTATCAGGATGAGCAGTTCTTC	EEEEEEEEEEEEEEEEEEEEEEEEEEEEEEEEEEEEEEEEEEEEEEEEEEEEEE	TRBV19*00(570)	TRBD1*00(40)	TRBJ2-1*00(210)		559|571|596|0|12||60.0	14|22|36|18|26||40.0	28|42|70|40|54||70.0												TGTGCCAGTAGTCTCAAAGACAGGGGTCTCGTGTATCAGGATGAGCAGTTCTTC	36								CASSLKDRGLVYQDEQFF		:::::::::0:-5:12:18:-2:-2:26:40:-8:54:::	TLML_18_	RNA
3939	CLONES_TRBTLML_18__apheresis_TCR-JV_cDNA_57_ACAGATTC_merged_170000.txt	5939	3	8.70019e-05	TGTGCCAGTAGTATAGTTAATAGCGGGAGAGCGAACACCGGGGAGCTGTTTTTT	EEEEEEEEEEEEEEEEEEEEEEEEEEEEEEEEEEEEEEEEEEEEEEEEEEEEEE	TRBV19*00(429.7)	TRBD2*00(45)	TRBJ2-2*00(338)		559|575|596|0|16||80.0	21|30|48|20|29||45.0	19|43|71|30|54||120.0												TGTGCCAGTAGTATAGTTAATAGCGGGAGAGCGAACACCGGGGAGCTGTTTTTT	36								CASSIVNSGRANTGELFF		:::::::::0:-1:16:20:-5:-2:29:30:1:54:::	TLML_18_	RNA
3940	CLONES_TRBTLML_18__apheresis_TCR-JV_cDNA_57_ACAGATTC_merged_170000.txt	5940	3	8.70019e-05	TGTGCCAGCAGTTTTCGGGCAGGCCAGGTTTCGGTCGGGTACGAGCAGTACTTC	EEEEEEEEEEEEEEEEEEEEEEEEEEEEEEEEEEEEEEEEEEEEEEEEEEEEEE	TRBV12-3*00(116),TRBV12-4*00(116)		TRBJ2-7*00(215)		530|544|567|0|14||70.0;530|544|567|0|14||70.0		24|39|67|39|54||75.0												TGTGCCAGCAGTTTTCGGGCAGGCCAGGTTTCGGTCGGGTACGAGCAGTACTTC	36								CASSFRAGQVSVGYEQYF		:::::::::0:-3:14:::::39:-4:54:::	TLML_18_	RNA
3941	CLONES_TRBTLML_18__apheresis_TCR-JV_cDNA_57_ACAGATTC_merged_170000.txt	5941	3	8.70019e-05	TGTGCCAGCAGTTTCCTGACTAGCGGGAGAGGGGGCACAGATACGCAGTATTTT	EEEEEEEEEEEEEEEEEEEEEEEEEEEEEEEEEEEEEEEEEEEEEEEEEEEEEE	TRBV12-3*00(525),TRBV12-4*00(525)	TRBD2*00(60)	TRBJ2-3*00(234.7)		530|544|567|0|14||70.0;530|544|567|0|14||70.0	18|30|48|17|29||60.0	21|41|69|34|54||100.0												TGTGCCAGCAGTTTCCTGACTAGCGGGAGAGGGGGCACAGATACGCAGTATTTT	36								CASSFLTSGRGGTDTQYF		:::::::::0:-3:14:17:-2:-2:29:34:-1:54:::	TLML_18_	RNA
3942	CLONES_TRBTLML_18__apheresis_TCR-JV_cDNA_57_ACAGATTC_merged_170000.txt	5942	3	8.70019e-05	TGTGCCAGCAGTTTCGGGACCGATCATTTGAGCCTAATGGGGGCCCAGTACTTC	EEEEEEEEEEEEEEEEEEEEEEEEEEEEEEEEEEEEEEEEEEEEEEEEEEEEEE	TRBV28*00(454)	TRBD1*00(30),TRBD2*00(30)	TRBJ2-5*00(189.7)		564|578|601|0|14||70.0	11|17|36|14|20||30.0;15|21|48|14|20||30.0	29|40|68|43|54||55.0												TGTGCCAGCAGTTTCGGGACCGATCATTTGAGCCTAATGGGGGCCCAGTACTTC	36								CASSFGTDHLSLMGAQYF		:::::::::0:-3:14:14:1:-7:20:43:-9:54:::	TLML_18_	RNA
3943	CLONES_TRBTLML_18__apheresis_TCR-JV_cDNA_57_ACAGATTC_merged_170000.txt	5943	3	8.70019e-05	TGTGCCAGCAGTTGGAACACGATTAGCGGGAGCTCCTACAATGAGCAGATCGTC	EEEEEEEEEEEEEEEEEEEEEEEEEEEEEEEEEEEEEEEEEEEEEEEEEEEA??	TRBV28*00(510)	TRBD2*00(25)	TRBJ2-1*00(88)		564|577|601|0|13||65.0	21|26|48|23|28||25.0	16|42|70|28|54|ST36AST39G|98.0												TGTGCCAGCAGTTGGAACACGATTAGCGGGAGCTCCTACAATGAGCAGATCGTC	30								CASSWNTISGSSYNEQIV		:::::::::0:-4:13:23:-5:-6:28:28:4:54:::	TLML_18_	RNA
3944	CLONES_TRBTLML_18__apheresis_TCR-JV_cDNA_57_ACAGATTC_merged_170000.txt	5944	3	8.70019e-05	TGTGCCAGCAGTTACGAAGTTTCGGGACAGGGGGCCTTTGCCGAGCAGTACTTC	EEEEEEEEEEEEEEEEEEEEEEEEEEEEEEEEEEEEEEEEEEEEEEEEEEEEEE	TRBV6-6*00(435),TRBV6-5*00(387)	TRBD1*00(65)	TRBJ2-7*00(205)		516|531|553|0|15||75.0;519|534|556|0|15||75.0	11|24|36|22|35||65.0	26|39|67|41|54||65.0												TGTGCCAGCAGTTACGAAGTTTCGGGACAGGGGGCCTTTGCCGAGCAGTACTTC	36								CASSYEVSGQGAFAEQYF		:::::::::0:-2:15:22:1:0:35:41:-6:54:::	TLML_18_	RNA
3945	CLONES_TRBTLML_18__apheresis_TCR-JV_cDNA_57_ACAGATTC_merged_170000.txt	5945	3	8.70019e-05	TGTGCCAGCAGTCCCGGGATAGCGGGAGGGCTAGCCAAAAACATTCAGTACTTC	EEEEEEEEEEEEEEEEEEEEEEEEEEEEEEEEEEEEEEEEEEEEEEEEEEEEEE	TRBV6-5*00(420),TRBV6-6*00(372)	TRBD2*00(59)	TRBJ2-4*00(270)		519|531|556|0|12||60.0;516|528|553|0|12||60.0	13|30|48|12|28|DC20|59.0	16|42|70|28|54||130.0												TGTGCCAGCAGTCCCGGGATAGCGGGAGGGCTAGCCAAAAACATTCAGTACTTC	36								CASSPGIAGGLAKNIQYF		:::::::::0:-5:12:12:3:-2:28:28:4:54:::	TLML_18_	RNA
3946	CLONES_TRBTLML_18__apheresis_TCR-JV_cDNA_57_ACAGATTC_merged_170000.txt	5946	3	8.70019e-05	TGTGCCAGCAGTGATCACAGGGTCTGGACGGATAGCAATCAGCCCCAGCATTTT	EEEEEEEEEEEEEEEEEEEEEEEEEEEEEEEEEEEEEEEEEEEEEEEEEEAAAA	TRBV28*00(1100)	TRBD1*00(30)	TRBJ1-5*00(120)		564|576|601|0|12||60.0	15|21|36|16|22||30.0	19|42|70|31|54||115.0												TGTGCCAGCAGTGATCACAGGGTCTGGACGGATAGCAATCAGCCCCAGCATTTT	32								CASSDHRVWTDSNQPQHF		:::::::::0:-5:12:16:-3:-3:22:31:1:54:::	TLML_18_	RNA
3947	CLONES_TRBTLML_18__apheresis_TCR-JV_cDNA_57_ACAGATTC_merged_170000.txt	5947	3	8.70019e-05	TGTGCCAGCAGTGAATTGCCCGGACAGGGGGCTGGGGCCAACGTCCTGACTTTC	EEEEEEEEEEEEEEEEEEEEEEEEEEEEEEEEEEEEEEEEEEEEEEEEEEEEEE	TRBV25-1*00(509.3)	TRBD1*00(50)	TRBJ2-6*00(255)		551|567|588|0|16||80.0	13|23|36|21|31||50.0	22|45|73|31|54||115.0												TGTGCCAGCAGTGAATTGCCCGGACAGGGGGCTGGGGCCAACGTCCTGACTTTC	36								CASSELPGQGAGANVLTF		:::::::::0:-1:16:21:-1:-1:31:31:-2:54:::	TLML_18_	RNA
3948	CLONES_TRBTLML_18__apheresis_TCR-JV_cDNA_57_ACAGATTC_merged_170000.txt	5948	3	8.70019e-05	TGTGCCAGCAGTGAAGGTGCAGGGGGTTTCGTCCGCACCGGTACGCAGTATTTT	EEEEEEEEEEEEEEEEEEEEEEEEEEEEEEEEEEEEEEEEEEEEEEEEEEEEEE	TRBV6-1*00(340)	TRBD1*00(35)	TRBJ2-3*00(192)		516|532|553|0|16||80.0	16|23|36|19|26||35.0	21|41|69|34|54|SA25CSA27G|68.0												TGTGCCAGCAGTGAAGGTGCAGGGGGTTTCGTCCGCACCGGTACGCAGTATTTT	36								CASSEGAGGFVRTGTQYF		:::::::::0:-1:16:19:-4:-1:26:34:-1:54:::	TLML_18_	RNA
3949	CLONES_TRBTLML_18__apheresis_TCR-JV_cDNA_57_ACAGATTC_merged_170000.txt	5949	3	8.70019e-05	TGTGCCAGCAGCTTTTTCAAGATGGCAGTGCTGATCAAAGAGACCCAGTACTTC	EEEEEEEEEEEEEEEEEEEEEEEEEEEEEEEEEEEEEEEEEEEEEEEEEEEEEE	TRBV5-4*00(165),TRBV5-8*00(149)		TRBJ2-5*00(225)		549|563|585|0|14||70.0;551|565|587|0|14||70.0		23|40|68|37|54||85.0												TGTGCCAGCAGCTTTTTCAAGATGGCAGTGCTGATCAAAGAGACCCAGTACTTC	36								CASSFFKMAVLIKETQYF		:::::::::0:-2:14:::::37:-3:54:::	TLML_18_	RNA
3950	CLONES_TRBTLML_18__apheresis_TCR-JV_cDNA_57_ACAGATTC_merged_170000.txt	5950	3	8.70019e-05	TGTGCCAGCAGCTTGCGACTAGCGGGAGGGCCCAAGTGGGATACGCAGTATTTT	EEEEEEEEEEEEEEEEEEEEEEEEEEEEEEEEEEEEEEEEEEEEEEEEEEEEEE	TRBV11-3*00(115),TRBV7-2*00(115),TRBV7-3*00(115),TRBV7-4*00(115),TRBV7-8*00(115)	TRBD2*00(85)	TRBJ2-3*00(215)		521|535|558|0|14||70.0;580|594|617|0|14||70.0;540|554|577|0|14||70.0;545|559|582|0|14||70.0;567|581|604|0|14||70.0	18|35|48|16|33||85.0	26|41|69|39|54||75.0												TGTGCCAGCAGCTTGCGACTAGCGGGAGGGCCCAAGTGGGATACGCAGTATTTT	36								CASSLRLAGGPKWDTQYF		:::::::::0:-3:14:16:-2:3:33:39:-6:54:::	TLML_18_	RNA
3951	CLONES_TRBTLML_18__apheresis_TCR-JV_cDNA_57_ACAGATTC_merged_170000.txt	5951	3	8.70019e-05	TGTGCCAGCAGCTTATATAGCGGGAGGGCCTCCTCCTACAATGAGCAGTTCTTC	EEEEEEEEEEEEEEEEEEEEEEEEEEEEEEEEEEEEEEEEEEEEEEEEEEEEEE	TRBV7-8*00(445)	TRBD2*00(65)	TRBJ2-1*00(244.7)		567|582|604|0|15||75.0	21|34|48|17|30||65.0	20|42|70|32|54||110.0												TGTGCCAGCAGCTTATATAGCGGGAGGGCCTCCTCCTACAATGAGCAGTTCTTC	36								CASSLYSGRASSYNEQFF		:::::::::0:-2:15:17:-5:2:30:32:0:54:::	TLML_18_	RNA
3952	CLONES_TRBTLML_18__apheresis_TCR-JV_cDNA_57_ACAGATTC_merged_170000.txt	5952	3	8.70019e-05	TGTGCCAGCAGCTTACGGGCCCTAGCGGGAGGGCCCCCAGGGGAGCAGTTCTTC	EEEEEEEEEEEEEEEEEEEEEEEEEEEEEEEEEEEEEEEEEEEEEEEEEEEEEE	TRBV7-2*00(115),TRBV7-3*00(115),TRBV7-4*00(115),TRBV7-8*00(115),TRBV7-9*00(115)	TRBD2*00(75)	TRBJ2-1*00(200)		580|595|617|0|15||75.0;540|555|577|0|15||75.0;545|560|582|0|15||75.0;567|582|604|0|15||75.0;556|571|593|0|15||75.0	20|35|48|21|36||75.0	30|42|70|42|54||60.0												TGTGCCAGCAGCTTACGGGCCCTAGCGGGAGGGCCCCCAGGGGAGCAGTTCTTC	36								CASSLRALAGGPPGEQFF		:::::::::0:-2:15:21:-4:3:36:42:-10:54:::	TLML_18_	RNA
3953	CLONES_TRBTLML_18__apheresis_TCR-JV_cDNA_57_ACAGATTC_merged_170000.txt	5953	3	8.70019e-05	TGTGCCAGCAGCTTAGGCTGGGCTAGCGGGAGTGATTCCAATGAGCAGTTCTTC	EEEEEEEEEEEEEEEEEEEEEEEEEEEEEEEEEEEEEEEEEEEEEEEEEEEEEE	TRBV7-2*00(280),TRBV7-8*00(264)	TRBD2*00(50)	TRBJ2-1*00(220)		580|596|617|0|16||80.0;567|583|604|0|16||80.0	20|30|48|22|32||50.0	26|42|70|38|54||80.0												TGTGCCAGCAGCTTAGGCTGGGCTAGCGGGAGTGATTCCAATGAGCAGTTCTTC	36								CASSLGWASGSDSNEQFF		:::::::::0:-1:16:22:-4:-2:32:38:-6:54:::	TLML_18_	RNA
3954	CLONES_TRBTLML_18__apheresis_TCR-JV_cDNA_57_ACAGATTC_merged_170000.txt	5954	3	8.70019e-05	TGTGCCAGCAGCTTAGATAACCGGCCCTGGCGGGGGGACCACGAGCAGTACTTC	EEEEEEEEEEEEEEEEEEEEEEEEEEEEEEEEEEEEEEEEEEEEEEEEEEEEEE	TRBV11-2*00(520),TRBV11-3*00(488),TRBV11-1*00(462)	TRBD2*00(30)	TRBJ2-7*00(210)		522|540|559|0|18||90.0;521|539|558|0|18||90.0;531|547|568|0|16||80.0	30|36|48|22|28||30.0	25|39|67|40|54||70.0												TGTGCCAGCAGCTTAGATAACCGGCCCTGGCGGGGGGACCACGAGCAGTACTTC	36								CASSLDNRPWRGDHEQYF		:::::::::0:1:18:22:-14:4:28:40:-5:54:::	TLML_18_	RNA
3955	CLONES_TRBTLML_18__apheresis_TCR-JV_cDNA_57_ACAGATTC_merged_170000.txt	5955	3	8.70019e-05	TGTGCCAGCAGCTTAGAAAGGATCCTCGGCAGGCACCCCGGGGAGCTGTTTTTT	EEEEEEEEEEEEEEEEEEEEEEEEEEEEEEEEEEEEEEEEEEEEEEEEEEEEEE	TRBV7-9*00(395)		TRBJ2-2*00(225)		556|572|593|0|16||80.0		26|43|71|37|54||85.0												TGTGCCAGCAGCTTAGAAAGGATCCTCGGCAGGCACCCCGGGGAGCTGTTTTTT	36								CASSLERILGRHPGELFF		:::::::::0:-1:16:::::37:-6:54:::	TLML_18_	RNA
3956	CLONES_TRBTLML_18__apheresis_TCR-JV_cDNA_57_ACAGATTC_merged_170000.txt	5956	3	8.70019e-05	TGTGCCAGCAGCTTAAGGTCCCCGGGGCAGATGAACACCGGGGAGCTGTTTTTT	EEEEEEEEEEEEEEEEEEEEEEEEEEEEEEEEEEEEEEEEEEEEEEEEEEEEEE	TRBV7-8*00(815)	TRBD1*00(34),TRBD2*00(30)	TRBJ2-2*00(250)		567|582|604|0|15||75.0	9|19|36|20|30|SA15G|34.0;13|19|48|20|26||30.0	21|43|71|32|54||110.0												TGTGCCAGCAGCTTAAGGTCCCCGGGGCAGATGAACACCGGGGAGCTGTTTTTT	36								CASSLRSPGQMNTGELFF		:::::::::0:-2:15:20:3:-5:30:32:-1:54:::	TLML_18_	RNA
3957	CLONES_TRBTLML_18__apheresis_TCR-JV_cDNA_57_ACAGATTC_merged_170000.txt	5957	3	8.70019e-05	TGTGCCAGCAGCCTGGATAACCTCGGCGGGAGGAACACCGGGGAGCTGTTTTTT	EEEEEEEEEEEEEEEEEEEEEEEEEEEEEEEEEEEEEEEEEEEEEEEEEEEEEE	TRBV5-6*00(164),TRBV5-7*00(164),TRBV5-5*00(148)	TRBD2*00(35)	TRBJ2-2*00(250)		550|566|586|0|16|ST562C|64.0;551|567|587|0|16|ST563C|64.0;549|565|585|0|16|ST561C|64.0	23|30|48|25|32||35.0	21|43|71|32|54||110.0												TGTGCCAGCAGCCTGGATAACCTCGGCGGGAGGAACACCGGGGAGCTGTTTTTT	36								CASSLDNLGGRNTGELFF		:::::::::0:0:16:25:-7:-2:32:32:-1:54:::	TLML_18_	RNA
3958	CLONES_TRBTLML_18__apheresis_TCR-JV_cDNA_57_ACAGATTC_merged_170000.txt	5958	3	8.70019e-05	TGTGCCAGCAGCCCGCCGAGGGGGGGGGCGCGTACGAACACTGAAGCTTTCTTT	EEEEEEEEEEEEEEEEEEEEEEEEEEEEEEEEEEEEEEEEEEEEEEAAAAA???	TRBV5-4*00(735)	TRBD1*00(40)	TRBJ1-1*00(80)		549|561|585|0|12||60.0	18|26|36|23|31||40.0	21|40|68|35|54||95.0												TGTGCCAGCAGCCCGCCGAGGGGGGGGGCGCGTACGAACACTGAAGCTTTCTTT	30								CASSPPRGGARTNTEAFF		:::::::::0:-4:12:23:-6:2:31:35:-1:54:::	TLML_18_	RNA
3959	CLONES_TRBTLML_18__apheresis_TCR-JV_cDNA_57_ACAGATTC_merged_170000.txt	5959	3	8.70019e-05	TGTGCCAGCAGCCCGACTGGACGATCGTACTCTGGGGCCAACGTCCTGACTTTC	EEEEEEEEEEEEEEEEEEEEEEEEEEEEEEEEEEEEEEEEEEEEEEEEEEEEEE	TRBV7-3*00(283),TRBV7-4*00(255)		TRBJ2-6*00(265)		540|552|577|0|12||60.0;545|557|582|0|12||60.0		20|45|73|29|54||125.0												TGTGCCAGCAGCCCGACTGGACGATCGTACTCTGGGGCCAACGTCCTGACTTTC	36								CASSPTGRSYSGANVLTF		:::::::::0:-5:12:::::29:0:54:::	TLML_18_	RNA
3960	CLONES_TRBTLML_18__apheresis_TCR-JV_cDNA_57_ACAGATTC_merged_170000.txt	5960	3	8.70019e-05	TGTGCCAGCAGCCCACGGACTTCCCACGCATCTATTTACAATGAGCAGTTCTTC	EEEEEEEEEEEEEEEEEEEEEAEEEEEEEEEEEEEEEEEEEEEEEEEEEEEEEE	TRBV3-1*00(685)	TRBD2*00(25)	TRBJ2-1*00(230)		543|556|580|0|13||65.0	17|22|48|16|21||25.0	24|42|70|36|54||90.0												TGTGCCAGCAGCCCACGGACTTCCCACGCATCTATTTACAATGAGCAGTTCTTC	32								CASSPRTSHASIYNEQFF		:::::::::0:-4:13:16:-1:-10:21:36:-4:54:::	TLML_18_	RNA
3961	CLONES_TRBTLML_18__apheresis_TCR-JV_cDNA_57_ACAGATTC_merged_170000.txt	5961	3	8.70019e-05	TGTGCCAGCAGCCATTACTCGGCTACTAGCGGGAGGTGGTACGAGCAGTACTTC	EEEEEEEEEEEEEEEEEEEEEEEEEEEEEEEEEEEEEEEEEEEEEEEEEEEEEE	TRBV7-8*00(480)	TRBD2*00(60)	TRBJ2-7*00(215)		567|579|604|0|12||60.0	19|31|48|24|36||60.0	24|39|67|39|54||75.0												TGTGCCAGCAGCCATTACTCGGCTACTAGCGGGAGGTGGTACGAGCAGTACTTC	36								CASSHYSATSGRWYEQYF		:::::::::0:-5:12:24:-3:-1:36:39:-4:54:::	TLML_18_	RNA
3962	CLONES_TRBTLML_18__apheresis_TCR-JV_cDNA_57_ACAGATTC_merged_170000.txt	5962	3	8.70019e-05	TGTGCCAGCAGCCAACACCCTAGACAGAGCTTCTCTGGAAACACCATATATTTT	EEEEEEEEEEEEEEAEEEEEEEEEEEEEEEEEEEEEEEEEEEEEEEEEEEEEEE	TRBV14*00(290)	TRBD1*00(25)	TRBJ1-3*00(250)		516|531|553|0|15||75.0	14|19|36|22|27||25.0	20|42|70|32|54||110.0												TGTGCCAGCAGCCAACACCCTAGACAGAGCTTCTCTGGAAACACCATATATTTT	32								CASSQHPRQSFSGNTIYF		:::::::::0:-2:15:22:-2:-5:27:32:0:54:::	TLML_18_	RNA
3963	CLONES_TRBTLML_18__apheresis_TCR-JV_cDNA_57_ACAGATTC_merged_170000.txt	5963	3	8.70019e-05	TGTGCCAGCAGCCAAGAAGTCGGGCTTCAGGGTTACACACATACGCAGTATTTT	EEEEEEEEEEEEEEEEEEEEEEEEEEEEEEEEEEEEEEEEEEEEEEEEEEEEEE	TRBV14*00(590)	TRBD1*00(25)	TRBJ2-3*00(219)		516|533|553|0|17||85.0	16|21|36|27|32||25.0	22|41|69|35|54|SG26C|79.0												TGTGCCAGCAGCCAAGAAGTCGGGCTTCAGGGTTACACACATACGCAGTATTTT	36								CASSQEVGLQGYTHTQYF		:::::::::0:0:17:27:-4:-3:32:35:-2:54:::	TLML_18_	RNA
3964	CLONES_TRBTLML_18__apheresis_TCR-JV_cDNA_57_ACAGATTC_merged_170000.txt	5964	3	8.70019e-05	TGTGCCAGCAGCGTAGGTCCCGGGACTTACGGACCCACCGGGGAGCTGTTTTTT	EEEEEEEEEEEEEEEEEEEEEEEEEEEEEEEEEEEEEEEEEEEEEEEEEEEEEE	TRBV9*00(185)	TRBD2*00(55),TRBD1*00(50)	TRBJ2-2*00(235)		559|575|595|0|16||80.0	11|22|48|16|27||55.0;7|17|36|16|26||50.0	24|43|71|35|54||95.0												TGTGCCAGCAGCGTAGGTCCCGGGACTTACGGACCCACCGGGGAGCTGTTTTTT	36								CASSVGPGTYGPTGELFF		:::::::::0:0:16:16:5:-10:27:35:-4:54:::	TLML_18_	RNA
3965	CLONES_TRBTLML_18__apheresis_TCR-JV_cDNA_57_ACAGATTC_merged_170000.txt	5965	3	8.70019e-05	TGTGCCAGCAGCGCCGTGTGGGGTGGGGCGGGAGCCGAGAGAACCCAGTACTTC	EEEEEEEEEEEEEEEEEEEEEEEEEEEEEEEEEEEEEEEEEEEEEEEEEEEEEE	TRBV5-4*00(395),TRBV5-8*00(379)	TRBD2*00(35),TRBD1*00(30)	TRBJ2-5*00(200)		549|561|585|0|12||60.0;551|563|587|0|12||60.0	23|30|48|27|34||35.0;19|25|36|24|30||30.0	28|40|68|42|54||60.0												TGTGCCAGCAGCGCCGTGTGGGGTGGGGCGGGAGCCGAGAGAACCCAGTACTTC	36								CASSAVWGGAGAERTQYF		:::::::::0:-4:12:27:-7:-2:34:42:-8:54:::	TLML_18_	RNA
3966	CLONES_TRBTLML_18__apheresis_TCR-JV_cDNA_57_ACAGATTC_merged_170000.txt	5966	3	8.70019e-05	TGTGCCAGCAGCATGACCGAAGTACTAGCGAACTCCTACAATGAGCAGTTCTTC	EEEEEEEEEEEEEEEEEEEEEEEEEEEEEEEEEEEEEEEEEEEEEEEEEEEEEE	TRBV7-2*00(659)	TRBD2*00(35)	TRBJ2-1*00(250)		580|592|617|0|12||60.0	19|26|48|23|30||35.0	20|42|70|32|54||110.0												TGTGCCAGCAGCATGACCGAAGTACTAGCGAACTCCTACAATGAGCAGTTCTTC	36								CASSMTEVLANSYNEQFF		:::::::::0:-5:12:23:-3:-6:30:32:0:54:::	TLML_18_	RNA
3967	CLONES_TRBTLML_18__apheresis_TCR-JV_cDNA_57_ACAGATTC_merged_170000.txt	5967	3	8.70019e-05	TGTGCCAGCAGCATAGGAGTAAATGCAGGGAGCTCTGGAAACACCATATATTTT	EEEEEEEEEEEEEEEEEEEEEEEEEEEEEEEEEEEEEEEEEEEEEEEEEEEEEE	TRBV7-6*00(240.3)		TRBJ1-3*00(138)		576|592|613|0|16|ST588A|64.0		17|42|70|29|54||125.0												TGTGCCAGCAGCATAGGAGTAAATGCAGGGAGCTCTGGAAACACCATATATTTT	36								CASSIGVNAGSSGNTIYF		:::::::::0:-1:16:::::29:3:54:::	TLML_18_	RNA
3968	CLONES_TRBTLML_18__apheresis_TCR-JV_cDNA_57_ACAGATTC_merged_170000.txt	5968	3	8.70019e-05	TGTGCCAGCAGACCTAACAGTCTAGCGGGAGTGAGGACAGATACGCAGTATTTT	EEEEEEEEEEEEEEEEEEEEEEEEEEEEEEEEEEEEEEEEEEEEEEEEEEEEEE	TRBV12-3*00(1174.7),TRBV12-4*00(1126.7)	TRBD2*00(50)	TRBJ2-3*00(190)		530|541|567|0|11||55.0;530|541|567|0|11||55.0	20|30|48|21|31||50.0	23|41|69|36|54||90.0												TGTGCCAGCAGACCTAACAGTCTAGCGGGAGTGAGGACAGATACGCAGTATTTT	36								CASRPNSLAGVRTDTQYF		:::::::::0:-6:11:21:-4:-2:31:36:-3:54:::	TLML_18_	RNA
3969	CLONES_TRBTLML_18__apheresis_TCR-JV_cDNA_57_ACAGATTC_merged_170000.txt	5973	3	8.70019e-05	TGCGCCAGCAGCTTGGGCCTCAGGGGACCCTCGGGACAAGAGACCCAGTACTTC	EEEEEEEEEEEEEEEEEEEEEEEEAEEEEEEEEEEEEEEEEEEEEEEEEEEEEE	TRBV5-1*00(1189)	TRBD1*00(30)	TRBJ2-5*00(205)		554|570|590|0|16||80.0	16|22|36|20|26||30.0	22|40|68|36|54||90.0												TGCGCCAGCAGCTTGGGCCTCAGGGGACCCTCGGGACAAGAGACCCAGTACTTC	32								CASSLGLRGPSGQETQYF		:::::::::0:0:16:20:-4:-2:26:36:-2:54:::	TLML_18_	RNA
3970	CLONES_TRBTLML_18__apheresis_TCR-JV_cDNA_57_ACAGATTC_merged_170000.txt	5974	3	8.70019e-05	TGCGCCAGCAGCCAAGTAGGGGGTTCGGCAGTAAACACCGGGGAGCTGTTTTTT	EEEEEEEEEEEEEEEEEEEEEEEEEEEEEEEEEEEEEEEEEEEEEEEEEEEEEE	TRBV4-1*00(574.7)	TRBD1*00(30)	TRBJ2-2*00(245)		537|553|574|0|16||80.0	17|23|36|17|23||30.0	22|43|71|33|54||105.0												TGCGCCAGCAGCCAAGTAGGGGGTTCGGCAGTAAACACCGGGGAGCTGTTTTTT	36								CASSQVGGSAVNTGELFF		:::::::::0:-1:16:17:-5:-1:23:33:-2:54:::	TLML_18_	RNA
3971	CLONES_TRBTLML_18__apheresis_TCR-JV_cDNA_57_ACAGATTC_merged_170000.txt	5975	3	8.70019e-05	TGCGCCAGCAGCCAAGGCCCCGCTCGACAGCCAACTAATGAAAAACTGTTTTTT	EEEEEEEEEEEEEEEEEEEEEEEEEEEEEEEEEEEEEEEEEAAAAA????????	TRBV4-1*00(795)	TRBD2*00(30)	TRBJ1-4*00(75)		537|553|574|0|16||80.0	4|10|48|18|24||30.0	20|43|71|31|54||115.0												TGCGCCAGCAGCCAAGGCCCCGCTCGACAGCCAACTAATGAAAAACTGTTTTTT	30								CASSQGPARQPTNEKLFF		:::::::::0:-1:16:18:12:-22:24:31:0:54:::	TLML_18_	RNA
3972	CLONES_TRBTLML_18__apheresis_TCR-JV_cDNA_57_ACAGATTC_merged_170000.txt	5976	3	8.70019e-05	TGCGCCAGCAGCACCGGGACTAGCGGAGTTCCTAGCACAGATACGCAGTATTTT	EEEEEEEEEEEEEEEEEEEEEEEEEEEEEEEEEEEEEEEEEEEEEEEEEEEEEE	TRBV5-1*00(325)	TRBD2*00(65)	TRBJ2-3*00(255)		554|566|590|0|12||60.0	14|27|48|13|26||65.0	18|41|69|31|54||115.0												TGCGCCAGCAGCACCGGGACTAGCGGAGTTCCTAGCACAGATACGCAGTATTTT	36								CASSTGTSGVPSTDTQYF		:::::::::0:-4:12:13:2:-5:26:31:2:54:::	TLML_18_	RNA
3973	CLONES_TRBTLML_18__apheresis_TCR-JV_cDNA_57_ACAGATTC_merged_170000.txt	5977	3	8.70019e-05	TGCGCCAGCAGCACATCCAAACTAGCGGGAGGGCCGATAGATACGCAGTATTTT	EEEEEEEEEEEEEEEEEEEEEEEEEEEEEEEEEEEEEEEEEEEEEEEEEEEEEE	TRBV5-1*00(160)	TRBD2*00(75)	TRBJ2-3*00(220)		554|566|590|0|12||60.0	19|34|48|20|35||75.0	25|41|69|38|54||80.0												TGCGCCAGCAGCACATCCAAACTAGCGGGAGGGCCGATAGATACGCAGTATTTT	36								CASSTSKLAGGPIDTQYF		:::::::::0:-4:12:20:-3:2:35:38:-5:54:::	TLML_18_	RNA
3974	CLONES_TRBTLML_18__apheresis_TCR-JV_cDNA_57_ACAGATTC_merged_170000.txt	5978	3	8.70019e-05	TGCGCCAGCAGATCCGACTAGCGGGAGTAACCTCAAGCCTACGAGCAGTACTTC	EEEEEEEEEEEEEEEEEEEEEEEEEEEEEEEEEEEEEEEEEEEEEEEEEEEEEE	TRBV23-1*00(270)	TRBD2*00(60)	TRBJ2-7*00(225)		580|591|617|0|11||55.0	18|30|48|15|27||60.0	22|39|67|37|54||85.0												TGCGCCAGCAGATCCGACTAGCGGGAGTAACCTCAAGCCTACGAGCAGTACTTC	36								CASRSD*RE*PQAYEQYF		:::::::::0:-6:11:15:-2:-2:27:37:-2:54:::	TLML_18_	RNA
3975	CLONES_TRBTLML_18__apheresis_TCR-JV_cDNA_57_ACAGATTC_merged_170000.txt	5979	3	8.70019e-05	TGCAGTGCTAGAGATCTCCCCGGGACTAGCGGGAGCACAGATACGCAGTATTTT	EEEEEEEEEEEEEEEEEEEEEEEEEEEEEEEEEEEEEEEEEEEEEEEEEEEEEE	TRBV20-1*00(364)	TRBD2*00(75)	TRBJ2-3*00(245)		759|777|793|0|18||90.0	13|28|48|18|33||75.0	20|41|69|33|54||105.0												TGCAGTGCTAGAGATCTCCCCGGGACTAGCGGGAGCACAGATACGCAGTATTTT	36								CSARDLPGTSGSTDTQYF		:::::::::0:4:18:18:3:-4:33:33:0:54:::	TLML_18_	RNA
3976	CLONES_TRBTLML_18__apheresis_TCR-JV_cDNA_57_ACAGATTC_merged_170000.txt	5980	3	8.70019e-05	TGCAGTGCTAGAGATCTCGATTTACTCTACTCTGGGGCCAACGTCCTGACTTTC	EEEEEEEEEEEEEEEEEEEEEEEEEEEEEEEEEEEEEEEEEEEEEEEEEEEEEE	TRBV20-1*00(149)		TRBJ2-6*00(265)		759|777|793|0|18||90.0		20|45|73|29|54||125.0												TGCAGTGCTAGAGATCTCGATTTACTCTACTCTGGGGCCAACGTCCTGACTTTC	36								CSARDLDLLYSGANVLTF		:::::::::0:4:18:::::29:0:54:::	TLML_18_	RNA
3977	CLONES_TRBTLML_18__apheresis_TCR-JV_cDNA_57_ACAGATTC_merged_170000.txt	5981	3	8.70019e-05	TGCAGTGCTAGAGAGATTAGCGGGAGGGTTAACTACCACGATGAGCAGTTCTTC	EEEEEEEEEEEEEEEEEEEEEEEEEEEEEEEEEEEEEEEEEEEEEEEEEEEEEE	TRBV20-1*00(514.7)	TRBD2*00(55)	TRBJ2-1*00(210)		759|773|793|0|14||70.0	21|32|48|17|28||55.0	28|42|70|40|54||70.0												TGCAGTGCTAGAGAGATTAGCGGGAGGGTTAACTACCACGATGAGCAGTTCTTC	36								CSAREISGRVNYHDEQFF		:::::::::0:0:14:17:-5:0:28:40:-8:54:::	TLML_18_	RNA
3978	CLONES_TRBTLML_18__apheresis_TCR-JV_cDNA_57_ACAGATTC_merged_170000.txt	5982	3	8.70019e-05	TGCAGTGCGCCACTAGCGGGTTCCCCAAGCAGCTCCTACAATGAGCAGTTCTTC	EEEEEEEEEEEEEEEEEEEEEEEEEEEEEEEEEEEEEEEEEEEEEEEEEEEEEE	TRBV20-1*00(265)	TRBD2*00(45)	TRBJ2-1*00(260)		759|767|793|0|8||40.0	19|28|48|11|20||45.0	18|42|70|30|54||120.0												TGCAGTGCGCCACTAGCGGGTTCCCCAAGCAGCTCCTACAATGAGCAGTTCTTC	36								CSAPLAGSPSSSYNEQFF		:::::::::0:-6:8:11:-3:-4:20:30:2:54:::	TLML_18_	RNA
3979	CLONES_TRBTLML_18__apheresis_TCR-JV_cDNA_57_ACAGATTC_merged_170000.txt	5983	3	8.70019e-05	TGTGCCAGCAGCGAGGCGCGGGACAGGTGGCCGGGGCCAACGTCCTGACTTTC	EEEEEEEEEEEEEEEEEEEEEEEEEEEEEEEEEEEEEEEEEEEEEEEEEEEEE	TRBV7-3*00(131.7)	TRBD1*00(49)	TRBJ2-6*00(72)		540|552|577|0|12||60.0	11|24|36|18|31|SG20T|49.0	24|45|73|32|53||105.0												TGTGCCAGCAGCGAGGCGCGGGACAGGTGGCCGGGGCCAACGTCCTGACTTTC	36								CASSEARDR_AGANVLTF		:::::::::0:-5:12:18:1:0:31:32:-4:53:::	TLML_18_	RNA
3980	CLONES_TRBTLML_18__apheresis_TCR-JV_cDNA_57_ACAGATTC_merged_170000.txt	5985	3	8.70019e-05	TGTGCCAGCAGTCCCATTCCTATCCTAGCGGGGCACCTACGAGCAGTACTTC	EEEEEEEEEEEEEEEEEEEEEEEEEEEEEEEEEEEEEEEEEEEEEEEEEEEE	TRBV2*00(549.7)	TRBD2*00(40)	TRBJ2-7*00(85)		518|530|555|0|12||60.0	20|28|48|24|32||40.0	22|39|67|35|52||85.0												TGTGCCAGCAGTCCCATTCCTATCCTAGCGGGGCACCTACGAGCAGTACTTC	36								CASSPIPIL_RGTYEQYF		:::::::::0:-5:12:24:-4:-4:32:35:-2:52:::	TLML_18_	RNA
3981	CLONES_TRBTLML_18__apheresis_TCR-JV_cDNA_57_ACAGATTC_merged_170000.txt	5986	3	8.70019e-05	TGTGCCAGCAGCCAAGAGGGGACTAGCGGGACCGTACAATGAGCAGTTCTTC	EEEEEEEEEEEEEEEEEEEEEEEEEEEEEEEEEEEEEEEEEEEEEEEEEEEE	TRBV3-1*00(330),TRBV3-2*00(330)	TRBD2*00(65)	TRBJ2-1*00(230)		543|560|580|0|17||85.0;543|560|580|0|17||85.0	16|29|48|18|31||65.0	24|42|70|34|52||90.0												TGTGCCAGCAGCCAAGAGGGGACTAGCGGGACCGTACAATGAGCAGTTCTTC	36								CASSQEGTS_GPYNEQFF		:::::::::0:0:17:18:0:-3:31:34:-4:52:::	TLML_18_	RNA
3982	CLONES_TRBTLML_18__apheresis_TCR-JV_cDNA_57_ACAGATTC_merged_170000.txt	5987	3	8.70019e-05	TGCGCCAGCACTGACCAAGCAGGACGGCTCCTATAATTCACCCCTCCACTTT	EEEEEEEEEEEEEEEEEEEEEEEEEEEEEEEEEEEEEEEEEEEEEEEEEEEE	TRBV10-1*00(509)		TRBJ1-6*00(254)		533|547|570|0|14|SG543C|54.0		19|45|73|26|52||130.0												TGCGCCAGCACTGACCAAGCAGGACGGCTCCTATAATTCACCCCTCCACTTT	36								CASTDQAGR_SYNSPLHF		:::::::::0:-3:14:::::26:1:52:::	TLML_18_	RNA
3983	CLONES_TRBTLML_18__apheresis_TCR-JV_cDNA_57_ACAGATTC_merged_170000.txt	5988	3	8.70019e-05	TGCGCCAGCAGCTCCTCGCGGGGCTAGCTTTTTCCAACAGACCCAGTACTTC	EEEEEEEEEEEEEEEEEEEEEEEEEEEEEEEEEEEEEEEEEEEEEEEEEEEE	TRBV10-1*00(304.7)	TRBD2*00(34)	TRBJ2-5*00(219)		533|544|570|0|11||55.0	15|25|48|18|28|SA19G|34.0	21|40|68|33|52|SG25C|79.0												TGCGCCAGCAGCTCCTCGCGGGGCTAGCTTTTTCCAACAGACCCAGTACTTC	36								CASSSSRG*_FFQQTQYF		:::::::::0:-6:11:18:1:-7:28:33:-1:52:::	TLML_18_	RNA
3984	CLONES_TRBTLML_18__apheresis_TCR-JV_cDNA_57_ACAGATTC_merged_170000.txt	6005	3	8.70019e-05	TGTGCTAGCAGCTTATTGCCAGGAATAACTAGCACAGATACGCAGTATTTT	EEEEEEEEEEEEEEEEEEEEEEEEEEEEEEEEEEEEEEEEEEEEEEEEEEE	TRBV7-7*00(344),TRBV7-6*00(312)		TRBJ2-3*00(255)		585|600|622|0|15|SC590T|59.0;576|591|613|0|15|SC581T|59.0		18|41|69|28|51||115.0												TGTGCTAGCAGCTTATTGCCAGGAATAACTAGCACAGATACGCAGTATTTT	36								CASSLLPGITSTDTQYF		:::::::::0:-2:15:::::28:2:51:::	TLML_18_	RNA
3985	CLONES_TRBTLML_18__apheresis_TCR-JV_cDNA_57_ACAGATTC_merged_170000.txt	6006	3	8.70019e-05	TGTGCTAGCAGCCATCGGGCGGAGGGGGAGGCCAAAAACATTCAGTACTTC	EEEEEEEEEEEEEEEEEEEEEEEEEEEEEEEEEEEEEEEEEEEEEEEEEEE	TRBV7-7*00(404),TRBV7-6*00(372)	TRBD1*00(30),TRBD2*00(30)	TRBJ2-4*00(245)		585|597|622|0|12|SC590T|44.0;576|588|613|0|12|SC581T|44.0	17|23|36|22|28||30.0;26|32|48|20|26||30.0	21|42|70|30|51||105.0												TGTGCTAGCAGCCATCGGGCGGAGGGGGAGGCCAAAAACATTCAGTACTTC	36								CASSHRAEGEAKNIQYF		:::::::::0:-5:12:22:-5:-1:28:30:-1:51:::	TLML_18_	RNA
3986	CLONES_TRBTLML_18__apheresis_TCR-JV_cDNA_57_ACAGATTC_merged_170000.txt	6008	3	8.70019e-05	TGTGCCTGGAGGGGGTGGGACAAGGACTCCCTTTACACTGAAGCTTTCTTT	EEEEEEEEAAEEEEEAEEAEEEEAEEEEEEEEEEEEEEEEEEEAAAAA???	TRBV30*00(780)	TRBD1*00(30)	TRBJ1-1*00(70)		787|798|821|0|11||55.0	12|18|36|16|22||30.0	23|40|68|34|51||85.0												TGTGCCTGGAGGGGGTGGGACAAGGACTCCCTTTACACTGAAGCTTTCTTT	30								CAWRGWDKDSLYTEAFF		:::::::::0:-3:11:16:0:-6:22:34:-3:51:::	TLML_18_	RNA
3987	CLONES_TRBTLML_18__apheresis_TCR-JV_cDNA_57_ACAGATTC_merged_170000.txt	6009	3	8.70019e-05	TGTGCCATCAGTGAGGGCGGGCTAGCAGAAGCCAAAAACATTCAGTACTTC	EEEEEEEEEEEEEEEEEEEEEEEEEEEEEEEEEEEEEEEEEEEEEEEEEEE	TRBV10-3*00(200)	TRBD2*00(25)	TRBJ2-4*00(250)		533|548|570|0|15||75.0	7|12|48|20|25||25.0	20|42|70|29|51||110.0												TGTGCCATCAGTGAGGGCGGGCTAGCAGAAGCCAAAAACATTCAGTACTTC	36								CAISEGGLAEAKNIQYF		:::::::::0:-2:15:20:9:-20:25:29:0:51:::	TLML_18_	RNA
3988	CLONES_TRBTLML_18__apheresis_TCR-JV_cDNA_57_ACAGATTC_merged_170000.txt	6010	3	8.70019e-05	TGTGCCACCAGTGATTTGCCAACGAGGACAGGGGGACGGACCCAGTACTTC	EEEEEEEEEEEEEEEEEEEEEEEEEEEEEEEEEEEEEEEEEEEEEEEEEEE	TRBV24-1*00(505)	TRBD1*00(50)	TRBJ2-5*00(205)		559|578|597|0|19||95.0	13|23|36|25|35||50.0	27|40|68|38|51||65.0												TGTGCCACCAGTGATTTGCCAACGAGGACAGGGGGACGGACCCAGTACTTC	36								CATSDLPTRTGGRTQYF		:::::::::0:1:19:25:-1:-1:35:38:-7:51:::	TLML_18_	RNA
3989	CLONES_TRBTLML_18__apheresis_TCR-JV_cDNA_57_ACAGATTC_merged_170000.txt	6011	3	8.70019e-05	TGTGCCACCAGCACGACAGGGGGCTAGCTTTACACAGATACGCAGTATTTT	EEEEEEEEEEEEEEEEEEEEEEEEEEEEEEEEEEEEEEEEEEEEEEEEEEE	TRBV15*00(363.7)	TRBD1*00(50)	TRBJ2-3*00(235)		552|565|589|0|13||65.0	14|24|36|14|24||50.0	22|41|69|32|51||95.0												TGTGCCACCAGCACGACAGGGGGCTAGCTTTACACAGATACGCAGTATTTT	36								CATSTTGG*LYTDTQYF		:::::::::0:-4:13:14:-2:0:24:32:-2:51:::	TLML_18_	RNA
3990	CLONES_TRBTLML_18__apheresis_TCR-JV_cDNA_57_ACAGATTC_merged_170000.txt	6012	3	8.70019e-05	TGTGCCACCAGCAGGGGACTAGCGGGACTCTCCTACAATGAGCAGTTCTTC	EEEEEEEEEEEEEEEEEEEEEEEEEEEEEEEEEEEEEEEEEEEEEEEEEEE	TRBV15*00(299)	TRBD2*00(65)	TRBJ2-1*00(250)		552|566|589|0|14||70.0	16|29|48|14|27||65.0	20|42|70|29|51||110.0												TGTGCCACCAGCAGGGGACTAGCGGGACTCTCCTACAATGAGCAGTTCTTC	36								CATSRGLAGLSYNEQFF		:::::::::0:-3:14:14:0:-3:27:29:0:51:::	TLML_18_	RNA
3991	CLONES_TRBTLML_18__apheresis_TCR-JV_cDNA_57_ACAGATTC_merged_170000.txt	6013	3	8.70019e-05	TGTGCCACCAGCAGAACCCTTAGCGGGAGGTCTAAGAATGAGCAGTTCTTC	EEEEEEEEEEEEEEEEEEEEEEEEEEEEEEEEEEEEEEEEEEEEEEEEEEE	TRBV15*00(100)	TRBD2*00(50)	TRBJ2-1*00(215)		552|567|589|0|15||75.0	21|31|48|20|30||50.0	27|42|70|36|51||75.0												TGTGCCACCAGCAGAACCCTTAGCGGGAGGTCTAAGAATGAGCAGTTCTTC	36								CATSRTLSGRSKNEQFF		:::::::::0:-2:15:20:-5:-1:30:36:-7:51:::	TLML_18_	RNA
3992	CLONES_TRBTLML_18__apheresis_TCR-JV_cDNA_57_ACAGATTC_merged_170000.txt	6014	3	8.70019e-05	TGTGCCAGTACTCCCCAACTAGCGGGAGGGCCGAGAAATGAGCAGTTCTTC	EEEEEEEEEEEEEEEEEEEEEEEEEEEEEEEEEEEEEEEEEEEEEEEEEEE	TRBV19*00(288.3)	TRBD2*00(75)	TRBJ2-1*00(215)		559|569|596|0|10||50.0	19|34|48|17|32||75.0	27|42|70|36|51||75.0												TGTGCCAGTACTCCCCAACTAGCGGGAGGGCCGAGAAATGAGCAGTTCTTC	36								CASTPQLAGGPRNEQFF		:::::::::0:-7:10:17:-3:2:32:36:-7:51:::	TLML_18_	RNA
3993	CLONES_TRBTLML_18__apheresis_TCR-JV_cDNA_57_ACAGATTC_merged_170000.txt	6015	3	8.70019e-05	TGTGCCAGTAGTATAGATCCACCGGGACAGGGGCGGGATGAGCAGTTCTTC	EEEEEEEEEEEEEEEEEEEEEEEEEEEEEEEEEEEEEEEEEEEEEEEEEEE	TRBV19*00(370)	TRBD1*00(60)	TRBJ2-1*00(210)		559|578|596|0|19||95.0	10|22|36|21|33||60.0	28|42|70|37|51||70.0												TGTGCCAGTAGTATAGATCCACCGGGACAGGGGCGGGATGAGCAGTTCTTC	36								CASSIDPPGQGRDEQFF		:::::::::0:2:19:21:2:-2:33:37:-8:51:::	TLML_18_	RNA
3994	CLONES_TRBTLML_18__apheresis_TCR-JV_cDNA_57_ACAGATTC_merged_170000.txt	6016	3	8.70019e-05	TGTGCCAGTAGTATAGATAAGGGGACGGTTAGCAATCAGCCCCAGCATTTT	EEEEEEEEEEEEEEEEEEEEEEEEEEEEEEEEEEEEEEEEEEEEEEEEEEE	TRBV19*00(344.7)	TRBD1*00(25),TRBD2*00(25)	TRBJ1-5*00(250)		559|577|596|0|18||90.0	12|17|36|21|26||25.0;16|21|48|21|26||25.0	20|42|70|29|51||110.0												TGTGCCAGTAGTATAGATAAGGGGACGGTTAGCAATCAGCCCCAGCATTTT	36								CASSIDKGTVSNQPQHF		:::::::::0:1:18:21:0:-7:26:29:0:51:::	TLML_18_	RNA
3995	CLONES_TRBTLML_18__apheresis_TCR-JV_cDNA_57_ACAGATTC_merged_170000.txt	6017	3	8.70019e-05	TGTGCCAGTAGTATAAATGTCAGGGGATCGAGCAATCAGCCCCAGCATTTT	EEEEEEEEEEEEEEEEEEEEEEEEEEEEEEEEEEEEEEEEEEEEEEEEEEE	TRBV19*00(412)	TRBD1*00(30)	TRBJ1-5*00(171)		559|574|596|0|15||75.0	16|22|36|20|26||30.0	21|42|70|30|51||105.0												TGTGCCAGTAGTATAAATGTCAGGGGATCGAGCAATCAGCCCCAGCATTTT	36								CASSINVRGSSNQPQHF		:::::::::0:-2:15:20:-4:-2:26:30:-1:51:::	TLML_18_	RNA
3996	CLONES_TRBTLML_18__apheresis_TCR-JV_cDNA_57_ACAGATTC_merged_170000.txt	6018	3	8.70019e-05	TGTGCCAGTAGAAGACAGGGTCAGCTTGGTGGGGCCAACGTCCTGACTTTC	EEEEEEEEEEEEEEEEEEEEEEEEEEAEEEEEEEEEEEEEEEEEEEEEEEE	TRBV19*00(690)	TRBD1*00(35)	TRBJ2-6*00(250)		559|570|596|0|11||55.0	14|21|36|13|20||35.0	23|45|73|29|51||110.0												TGTGCCAGTAGAAGACAGGGTCAGCTTGGTGGGGCCAACGTCCTGACTTTC	32								CASRRQGQLGGANVLTF		:::::::::0:-6:11:13:-2:-3:20:29:-3:51:::	TLML_18_	RNA
3997	CLONES_TRBTLML_18__apheresis_TCR-JV_cDNA_57_ACAGATTC_merged_170000.txt	6019	3	8.70019e-05	TGTGCCAGCTCACCCCTTGAGGGAGTGACGACTACCGGGGAGCTGTTTTTT	EEEEEEEEEEEEEEEEEEEEEEEEEEEEEEEEEEEEEEEEEEEEEEEEEEE	TRBV18*00(165)	TRBD2*00(25)	TRBJ2-2*00(230)		702|716|739|0|14||70.0	25|30|48|20|25||25.0	25|43|71|33|51||90.0												TGTGCCAGCTCACCCCTTGAGGGAGTGACGACTACCGGGGAGCTGTTTTTT	36								CASSPLEGVTTTGELFF		:::::::::0:-3:14:20:-9:-2:25:33:-5:51:::	TLML_18_	RNA
3998	CLONES_TRBTLML_18__apheresis_TCR-JV_cDNA_57_ACAGATTC_merged_170000.txt	6020	3	8.70019e-05	TGTGCCAGCTCACCCCTCGGGGGGGCTGGTGGGGCCAACGTCCTGACTTTC	EEEEEEEEEEEEEEEEEEEEEEEEEEEEEEEEEEEEEEEEEEEEEEEEEEE	TRBV18*00(755)	TRBD1*00(30),TRBD2*00(29)	TRBJ2-6*00(250)		702|716|739|0|14||70.0	18|24|36|20|26||30.0;24|33|48|17|26|SA28G|29.0	23|45|73|29|51||110.0												TGTGCCAGCTCACCCCTCGGGGGGGCTGGTGGGGCCAACGTCCTGACTTTC	36								CASSPLGGAGGANVLTF		:::::::::0:-3:14:20:-6:0:26:29:-3:51:::	TLML_18_	RNA
3999	CLONES_TRBTLML_18__apheresis_TCR-JV_cDNA_57_ACAGATTC_merged_170000.txt	6021	3	8.70019e-05	TGTGCCAGCTCACCACCGGGGCGGACTAGCGGACAAGAGACCCAGTACTTC	EEEEEEEEEEEEEEEEEEEEEEEEEEEEEEEEEEEEEEEEEEEEEEEEEEE	TRBV18*00(159.7)	TRBD2*00(50)	TRBJ2-5*00(230)		702|721|739|0|19||95.0	17|27|48|22|32||50.0	22|40|68|33|51||90.0												TGTGCCAGCTCACCACCGGGGCGGACTAGCGGACAAGAGACCCAGTACTTC	36								CASSPPGRTSGQETQYF		:::::::::0:2:19:22:-1:-5:32:33:-2:51:::	TLML_18_	RNA
4000	CLONES_TRBTLML_18__apheresis_TCR-JV_cDNA_57_ACAGATTC_merged_170000.txt	6022	3	8.70019e-05	TGTGCCAGCTCACCACGTTCTAGCGGGAGGGCCGGTGGGGAGCAGTTCTTC	EEEEEEEEEEEEEEEEEEEEEEEEEEEEEEEEEEEEEEEEEEEEEEEEEEE	TRBV18*00(230)	TRBD2*00(70)	TRBJ2-1*00(189.3)		702|718|739|0|16||80.0	20|34|48|19|33||70.0	30|42|70|39|51||60.0												TGTGCCAGCTCACCACGTTCTAGCGGGAGGGCCGGTGGGGAGCAGTTCTTC	36								CASSPRSSGRAGGEQFF		:::::::::0:-1:16:19:-4:2:33:39:-10:51:::	TLML_18_	RNA
4001	CLONES_TRBTLML_18__apheresis_TCR-JV_cDNA_57_ACAGATTC_merged_170000.txt	6023	3	8.70019e-05	TGTGCCAGCAGTTTCCCCCACGGGACAGATAGCAATCAGCCCCAGCATTTT	EEEEEEEEEEEEEEEEEEEEEEEEEEEEEEEEEEEEEEEEEEEEEEEEEEE	TRBV6-1*00(335),TRBV6-6*00(292)	TRBD1*00(40)	TRBJ1-5*00(255)		516|528|553|0|12||60.0;516|529|553|0|13||65.0	11|19|36|20|28||40.0	19|42|70|28|51||115.0												TGTGCCAGCAGTTTCCCCCACGGGACAGATAGCAATCAGCCCCAGCATTTT	36								CASSFPHGTDSNQPQHF		:::::::::0:-5:12:20:1:-5:28:28:1:51:::	TLML_18_	RNA
4002	CLONES_TRBTLML_18__apheresis_TCR-JV_cDNA_57_ACAGATTC_merged_170000.txt	6024	3	8.70019e-05	TGTGCCAGCAGTTTGATCCCGATCGCCGGGGTTGCTCAGCCCCAGCATTTT	EEEEEEEEEEEEEEEEEEEEEEEEEEEEEEEEEEEEEEEEEEEEEEEEEEE	TRBV12-3*00(509),TRBV12-4*00(509)	TRBD1*00(25),TRBD2*00(25)	TRBJ1-5*00(220)		530|544|567|0|14||70.0;530|544|567|0|14||70.0	8|13|36|16|21||25.0;3|8|48|16|21||25.0	26|42|70|35|51||80.0												TGTGCCAGCAGTTTGATCCCGATCGCCGGGGTTGCTCAGCCCCAGCATTTT	36								CASSLIPIAGVAQPQHF		:::::::::0:-3:14:16:4:-11:21:35:-6:51:::	TLML_18_	RNA
4003	CLONES_TRBTLML_18__apheresis_TCR-JV_cDNA_57_ACAGATTC_merged_170000.txt	6025	3	8.70019e-05	TGTGCCAGCAGTTTATCCGTTGGGACTAGCGGGAGTGGTGAGCAGTACTTC	EEEEEEEEEEEEEEEEEEEEEEEEEEEEEEEEEEEEEEEEEEEEEEEEEEE	TRBV27*00(452.5)	TRBD2*00(70)	TRBJ2-7*00(200)		556|573|593|0|17||85.0	16|30|48|21|35||70.0	27|39|67|39|51||60.0												TGTGCCAGCAGTTTATCCGTTGGGACTAGCGGGAGTGGTGAGCAGTACTTC	36								CASSLSVGTSGSGEQYF		:::::::::0:0:17:21:0:-2:35:39:-7:51:::	TLML_18_	RNA
4004	CLONES_TRBTLML_18__apheresis_TCR-JV_cDNA_57_ACAGATTC_merged_170000.txt	6026	3	8.70019e-05	TGTGCCAGCAGTTTATCGGTGACAGGGGGGGACCAAAAAGGCTACACCTTC	EEEEEEEEEEEEEEEEEEEEEEEEEEEEEEEEEEEEEEEEEEEEEEEEEEE	TRBV12-3*00(900),TRBV12-4*00(900)	TRBD1*00(45)	TRBJ1-2*00(100)		530|545|567|0|15||75.0;530|545|567|0|15||75.0	14|23|36|20|29||45.0	28|40|68|39|51||60.0												TGTGCCAGCAGTTTATCGGTGACAGGGGGGGACCAAAAAGGCTACACCTTC	36								CASSLSVTGGDQKGYTF		:::::::::0:-2:15:20:-2:-1:29:39:-8:51:::	TLML_18_	RNA
4005	CLONES_TRBTLML_18__apheresis_TCR-JV_cDNA_57_ACAGATTC_merged_170000.txt	6027	3	8.70019e-05	TGTGCCAGCAGTTTAACTACAGGGGCGGGACCGTACAATGAGCAGTTCTTC	EEEEEEEEEEEEEEEEEEEEEEEEEEEEEEEEEEEEEEEEEEEEEEEEEEE	TRBV27*00(145)	TRBD1*00(35),TRBD2*00(30)	TRBJ2-1*00(230)		556|571|593|0|15||75.0	15|22|36|18|25||35.0;15|21|48|25|31||30.0	24|42|70|33|51||90.0												TGTGCCAGCAGTTTAACTACAGGGGCGGGACCGTACAATGAGCAGTTCTTC	36								CASSLTTGAGPYNEQFF		:::::::::0:-2:15:18:-3:-2:25:33:-4:51:::	TLML_18_	RNA
4006	CLONES_TRBTLML_18__apheresis_TCR-JV_cDNA_57_ACAGATTC_merged_170000.txt	6028	3	8.70019e-05	TGTGCCAGCAGTTTAAGGTCAGACTACTCCTCTAACTATGGCTACACCTTC	EEEEEEEEEEEEEEEEEEEEEEEEEEEEEEEEEEEEEEEEEEEEEEEEEEE	TRBV27*00(329)	TRBD2*00(25)	TRBJ1-2*00(240)		556|571|593|0|15||75.0	18|23|48|21|26||25.0	20|40|68|31|51||100.0												TGTGCCAGCAGTTTAAGGTCAGACTACTCCTCTAACTATGGCTACACCTTC	36								CASSLRSDYSSNYGYTF		:::::::::0:-2:15:21:-2:-9:26:31:0:51:::	TLML_18_	RNA
4007	CLONES_TRBTLML_18__apheresis_TCR-JV_cDNA_57_ACAGATTC_merged_170000.txt	6029	3	8.70019e-05	TGTGCCAGCAGTTCTGCGACTAGCGGGAGGGCCGTAGATACGCAGTATTTT	EEEEEEEEEEEEEEEEEEEEEEEEEEEEEEEEEEEEEEEEEEEEEEEEEEE	TRBV28*00(675)	TRBD2*00(80)	TRBJ2-3*00(214.7)		564|577|601|0|13||65.0	18|34|48|17|33||80.0	25|41|69|35|51||80.0												TGTGCCAGCAGTTCTGCGACTAGCGGGAGGGCCGTAGATACGCAGTATTTT	36								CASSSATSGRAVDTQYF		:::::::::0:-4:13:17:-2:2:33:35:-5:51:::	TLML_18_	RNA
4008	CLONES_TRBTLML_18__apheresis_TCR-JV_cDNA_57_ACAGATTC_merged_170000.txt	6030	3	8.70019e-05	TGTGCCAGCAGTTGGGGGTCGCGAGGCTCCCACACCGGGGAGCTGTTTTTT	EEEEEEEEEEEEEEEEEEEEEEEEEEEEEEEEEEEEEEEEEEEEEEEEEEE	TRBV6-2*00(579),TRBV6-3*00(579)	TRBD1*00(25),TRBD2*00(25)	TRBJ2-2*00(240)		516|529|553|0|13||65.0;516|529|553|0|13||65.0	18|23|36|13|18||25.0;2|7|48|26|31||25.0	23|43|71|31|51||100.0												TGTGCCAGCAGTTGGGGGTCGCGAGGCTCCCACACCGGGGAGCTGTTTTTT	36								CASSWGSRGSHTGELFF		:::::::::0:-4:13:13:-6:-1:18:31:-3:51:::	TLML_18_	RNA
4009	CLONES_TRBTLML_18__apheresis_TCR-JV_cDNA_57_ACAGATTC_merged_170000.txt	6031	3	8.70019e-05	TGTGCCAGCAGTTATATTTCTAGTTTGGGGTCAACAGATACGCAGTATTTT	EEEEEEEEEEEEEEEEEEEEEEEEEEEEEEEEEEEEEEEEEEEEEEEEEEE	TRBV27*00(330)	TRBD2*00(25)	TRBJ2-3*00(230)		556|569|593|0|13||65.0	8|13|48|19|24||25.0	23|41|69|33|51||90.0												TGTGCCAGCAGTTATATTTCTAGTTTGGGGTCAACAGATACGCAGTATTTT	36								CASSYISSLGSTDTQYF		:::::::::0:-4:13:19:8:-19:24:33:-3:51:::	TLML_18_	RNA
4010	CLONES_TRBTLML_18__apheresis_TCR-JV_cDNA_57_ACAGATTC_merged_170000.txt	6032	3	8.70019e-05	TGTGCCAGCAGTTACTCGGGGACTAGCGGGATGAACAATGAGCAGTTCTTC	EEEEEEEEEEEEEEEEEEEEEEEEEEEEEEEEEEEEEEEEEEEEEEEEEEE	TRBV6-5*00(260),TRBV6-2*00(244),TRBV6-3*00(244),TRBV6-6*00(244),TRBV6-8*00(244)	TRBD2*00(65)	TRBJ2-1*00(225)		519|537|556|0|18||90.0;516|534|553|0|18||90.0;516|534|553|0|18||90.0;516|534|553|0|18||90.0;512|530|549|0|18||90.0	16|29|48|18|31||65.0	25|42|70|34|51||85.0												TGTGCCAGCAGTTACTCGGGGACTAGCGGGATGAACAATGAGCAGTTCTTC	36								CASSYSGTSGMNNEQFF		:::::::::0:1:18:18:0:-3:31:34:-5:51:::	TLML_18_	RNA
4011	CLONES_TRBTLML_18__apheresis_TCR-JV_cDNA_57_ACAGATTC_merged_170000.txt	6033	3	8.70019e-05	TGTGCCAGCAGTTACGAAGGTTTTGGTAAGGCTAACTATGGCTACACCTTC	EEEEEEEEEEEEEEEEEEEEEEEEEEEEEEEEEEEEEEEEEEEEEEEEEEE	TRBV6-5*00(165),TRBV6-6*00(165),TRBV6-1*00(150),TRBV6-4*00(150),TRBV6-8*00(149)		TRBJ1-2*00(245)		519|534|556|0|15||75.0;516|531|553|0|15||75.0;516|528|553|0|12||60.0;518|530|555|0|12||60.0;512|527|549|0|15||75.0		19|40|68|30|51||105.0												TGTGCCAGCAGTTACGAAGGTTTTGGTAAGGCTAACTATGGCTACACCTTC	36								CASSYEGFGKANYGYTF		:::::::::0:-2:15:::::30:1:51:::	TLML_18_	RNA
4012	CLONES_TRBTLML_18__apheresis_TCR-JV_cDNA_57_ACAGATTC_merged_170000.txt	6034	3	8.70019e-05	TGTGCCAGCAGTTACAAGGGACTAGCATTAGGATACAATGAGCAGTTCTTC	EEEEEEEEEEEEEEEEEEEEEEEEEEEEEEEEEEEEEEEEEEEEEEEEEEE	TRBV6-5*00(365)	TRBD2*00(45)	TRBJ2-1*00(230)		519|534|556|0|15||75.0	16|25|48|17|26||45.0	24|42|70|33|51||90.0												TGTGCCAGCAGTTACAAGGGACTAGCATTAGGATACAATGAGCAGTTCTTC	36								CASSYKGLALGYNEQFF		:::::::::0:-2:15:17:0:-7:26:33:-4:51:::	TLML_18_	RNA
4013	CLONES_TRBTLML_18__apheresis_TCR-JV_cDNA_57_ACAGATTC_merged_170000.txt	6035	3	8.70019e-05	TGTGCCAGCAGTCTTATCCCCGGGACTAGCGGGAGTTTGAGGCAGTTCTTC	EEEEEEEEEEEEEEEEEEEEEEEEEEEEEEEEEEEEEEEEEEEEEEEEEEE	TRBV28*00(760)	TRBD2*00(85)	TRBJ2-1*00(190)		564|576|601|0|12||60.0	13|30|48|18|35||85.0	32|42|70|41|51||50.0												TGTGCCAGCAGTCTTATCCCCGGGACTAGCGGGAGTTTGAGGCAGTTCTTC	36								CASSLIPGTSGSLRQFF		:::::::::0:-5:12:18:3:-2:35:41:-12:51:::	TLML_18_	RNA
4014	CLONES_TRBTLML_18__apheresis_TCR-JV_cDNA_57_ACAGATTC_merged_170000.txt	6036	3	8.70019e-05	TGTGCCAGCAGTCTCGAATCCAAGCGGGAGGGCCTTGATACGCAGTATTTT	EEEEEEEEEEEEEEEEEEEEEEEEEEEEEEEEEEEEEEEEEEEEEEEEEEE	TRBV28*00(1060)	TRBD2*00(60)	TRBJ2-3*00(215)		564|576|601|0|12||60.0	22|34|48|22|34||60.0	26|41|69|36|51||75.0												TGTGCCAGCAGTCTCGAATCCAAGCGGGAGGGCCTTGATACGCAGTATTTT	36								CASSLESKREGLDTQYF		:::::::::0:-5:12:22:-6:2:34:36:-6:51:::	TLML_18_	RNA
4015	CLONES_TRBTLML_18__apheresis_TCR-JV_cDNA_57_ACAGATTC_merged_170000.txt	6037	3	8.70019e-05	TGTGCCAGCAGTCTAGGGGGAGCAGGCCCCGGGGGGGAAAAACTGTTTTTT	EEEEEEEEEEEEEEEEEEEEEEEEEEEEEEEEEEEEEEEEEEEEEEEAEEA	TRBV6-6*00(549.3)	TRBD2*00(34),TRBD1*00(30)	TRBJ1-4*00(80)		516|528|553|0|12||60.0	20|30|48|12|22|SC24G|34.0;9|15|36|27|33||30.0	28|43|71|36|51||75.0												TGTGCCAGCAGTCTAGGGGGAGCAGGCCCCGGGGGGGAAAAACTGTTTTTT	32								CASSLGGAGPGGEKLFF		:::::::::0:-5:12:12:-4:-2:22:36:-8:51:::	TLML_18_	RNA
4016	CLONES_TRBTLML_18__apheresis_TCR-JV_cDNA_57_ACAGATTC_merged_170000.txt	6038	3	8.70019e-05	TGTGCCAGCAGTCCGACGGGTAGCGGGAAGAGCTCCTACGAGCAGTACTTC	EEEEEEEEEEEEEEEEEEEEEEEEEEEEEEEEEEEEEEEEEEEEEEEEEEE	TRBV28*00(134.7)	TRBD2*00(40)	TRBJ2-7*00(250)		564|576|601|0|12||60.0	21|29|48|20|28||40.0	17|39|67|29|51||110.0												TGTGCCAGCAGTCCGACGGGTAGCGGGAAGAGCTCCTACGAGCAGTACTTC	36								CASSPTGSGKSSYEQYF		:::::::::0:-5:12:20:-5:-3:28:29:3:51:::	TLML_18_	RNA
4017	CLONES_TRBTLML_18__apheresis_TCR-JV_cDNA_57_ACAGATTC_merged_170000.txt	6039	3	8.70019e-05	TGTGCCAGCAGTCGACCGATGCTGGGACAGGGGGGGTTGGAGCAGTTCTTC	EEEEEEEEEEEEEEEEEEEEEEEEEEEEEEEEEEEEEEEEEEEEEEEEEEE	TRBV27*00(260)	TRBD1*00(55)	TRBJ2-1*00(200)		556|568|593|0|12||60.0	12|23|36|23|34||55.0	30|42|70|39|51||60.0												TGTGCCAGCAGTCGACCGATGCTGGGACAGGGGGGGTTGGAGCAGTTCTTC	36								CASSRPMLGQGGLEQFF		:::::::::0:-5:12:23:0:-1:34:39:-10:51:::	TLML_18_	RNA
4018	CLONES_TRBTLML_18__apheresis_TCR-JV_cDNA_57_ACAGATTC_merged_170000.txt	6040	3	8.70019e-05	TGTGCCAGCAGTGACCCGGGACTGCGGAACAGCTCCTACGAGCAGTACTTC	EEEEEEEEEEEEEEEEEEEEEEEEEEEEEEEEEEEEEEEEEEEEEEEEEEE	TRBV2*00(350)	TRBD2*00(45),TRBD1*00(40)	TRBJ2-7*00(245)		518|532|555|0|14||70.0	13|22|48|14|23||45.0;9|17|36|14|22||40.0	18|39|67|30|51||105.0												TGTGCCAGCAGTGACCCGGGACTGCGGAACAGCTCCTACGAGCAGTACTTC	36								CASSDPGLRNSSYEQYF		:::::::::0:-3:14:14:3:-10:23:30:2:51:::	TLML_18_	RNA
4019	CLONES_TRBTLML_18__apheresis_TCR-JV_cDNA_57_ACAGATTC_merged_170000.txt	6041	3	8.70019e-05	TGTGCCAGCAGTGAGTTCGGTGCGGGAGGCAGTTTGGAGACCCAGTACTTC	EEEEEEEEEEEEEEEEEEEEEEEEEEEEEEEEEEEEEEEEEEEEEEEEEEE	TRBV25-1*00(839.7)	TRBD2*00(40)	TRBJ2-5*00(215)		551|565|588|0|14||70.0	23|31|48|21|29||40.0	25|40|68|36|51||75.0												TGTGCCAGCAGTGAGTTCGGTGCGGGAGGCAGTTTGGAGACCCAGTACTTC	36								CASSEFGAGGSLETQYF		:::::::::0:-3:14:21:-7:-1:29:36:-5:51:::	TLML_18_	RNA
4020	CLONES_TRBTLML_18__apheresis_TCR-JV_cDNA_57_ACAGATTC_merged_170000.txt	6042	3	8.70019e-05	TGTGCCAGCAGTGAAGCGCTTTTGGACCCGCATCGAGATACGCAGTATTTT	EEEEEEEEEEEEEEEEEEEEEEEEEEEEEEEEEEEEEEEEEEEEEEEEEEE	TRBV6-1*00(355)	TRBD2*00(25)	TRBJ2-3*00(220)		516|537|553|0|21||105.0	4|9|48|26|31||25.0	25|41|69|35|51||80.0												TGTGCCAGCAGTGAAGCGCTTTTGGACCCGCATCGAGATACGCAGTATTTT	36								CASSEALLDPHRDTQYF		:::::::::0:4:21:26:12:-23:31:35:-5:51:::	TLML_18_	RNA
4021	CLONES_TRBTLML_18__apheresis_TCR-JV_cDNA_57_ACAGATTC_merged_170000.txt	6043	3	8.70019e-05	TGTGCCAGCAGTGAAGCGCCCGGGACTAGCGGGAGAGGGACCCAGTACTTC	EEEEEEEEEEEEEEEEEEEEEEEEEEEEEEEEEEEEEEEEEEEEEEEEEEE	TRBV6-1*00(375)	TRBD2*00(80)	TRBJ2-5*00(205)		516|535|553|0|19||95.0	14|30|48|19|35||80.0	27|40|68|38|51||65.0												TGTGCCAGCAGTGAAGCGCCCGGGACTAGCGGGAGAGGGACCCAGTACTTC	36								CASSEAPGTSGRGTQYF		:::::::::0:2:19:19:2:-2:35:38:-7:51:::	TLML_18_	RNA
4022	CLONES_TRBTLML_18__apheresis_TCR-JV_cDNA_57_ACAGATTC_merged_170000.txt	6044	3	8.70019e-05	TGTGCCAGCAGTGAAGCAGGGGCAGGGGGCGCGAAAGATACGCAGTATTTT	EEEEEEEEEEEEEEEEEEEEEEEEEEEEEEEEEEEEEEEEEEEEEEEEEEE	TRBV2*00(180)	TRBD1*00(54)	TRBJ2-3*00(220)		518|535|555|0|17||85.0	12|26|36|18|32|SA15G|54.0	25|41|69|35|51||80.0												TGTGCCAGCAGTGAAGCAGGGGCAGGGGGCGCGAAAGATACGCAGTATTTT	36								CASSEAGAGGAKDTQYF		:::::::::0:0:17:18:0:2:32:35:-5:51:::	TLML_18_	RNA
4023	CLONES_TRBTLML_18__apheresis_TCR-JV_cDNA_57_ACAGATTC_merged_170000.txt	6045	3	8.70019e-05	TGTGCCAGCAGTGAAAGGAAAAGGGGGAGGTTCAATTCACCCCTCCACTTT	EEEEEEEEEEEEEEEEEEEEEEEEEEEEEEEEEEEEEEEEEEEEEEEEEEE	TRBV6-1*00(355)	TRBD1*00(30),TRBD2*00(30)	TRBJ1-6*00(214)		516|531|553|0|15||75.0	17|23|36|21|27||30.0;25|31|48|24|30||30.0	27|45|73|33|51||90.0												TGTGCCAGCAGTGAAAGGAAAAGGGGGAGGTTCAATTCACCCCTCCACTTT	36								CASSERKRGRFNSPLHF		:::::::::0:-2:15:21:-5:-1:27:33:-7:51:::	TLML_18_	RNA
4024	CLONES_TRBTLML_18__apheresis_TCR-JV_cDNA_57_ACAGATTC_merged_170000.txt	6046	3	8.70019e-05	TGTGCCAGCAGTAGCCTTTTTCGGGAGTATCGCACAGATACGCAGTATTTT	EEEEEEEEEEEEEEEEEEEEEEEEEEEEEEEEEEEEEEEEEEEEEEEEEEE	TRBV12-3*00(565),TRBV12-4*00(565)	TRBD2*00(30)	TRBJ2-3*00(240)		530|542|567|0|12||60.0;530|542|567|0|12||60.0	24|30|48|21|27||30.0	21|41|69|31|51||100.0												TGTGCCAGCAGTAGCCTTTTTCGGGAGTATCGCACAGATACGCAGTATTTT	36								CASSSLFREYRTDTQYF		:::::::::0:-5:12:21:-8:-2:27:31:-1:51:::	TLML_18_	RNA
4025	CLONES_TRBTLML_18__apheresis_TCR-JV_cDNA_57_ACAGATTC_merged_170000.txt	6047	3	8.70019e-05	TGTGCCAGCAGCTTTCACCGGGAGGGTTACCCAAACTACGAGCAGTACTTC	EEEEEEEEEEEEEEEEEEEEEEEEEEEEEEEEEEEEEEEEEEEEEEEEEEE	TRBV11-1*00(575),TRBV11-3*00(559),TRBV11-2*00(527)	TRBD2*00(40)	TRBJ2-7*00(220)		531|545|568|0|14||70.0;521|535|558|0|14||70.0;522|536|559|0|14||70.0	24|32|48|18|26||40.0	23|39|67|35|51||80.0												TGTGCCAGCAGCTTTCACCGGGAGGGTTACCCAAACTACGAGCAGTACTTC	36								CASSFHREGYPNYEQYF		:::::::::0:-3:14:18:-8:0:26:35:-3:51:::	TLML_18_	RNA
4026	CLONES_TRBTLML_18__apheresis_TCR-JV_cDNA_57_ACAGATTC_merged_170000.txt	6048	3	8.70019e-05	TGTGCCAGCAGCTTTGCCCCGGGACAGGCGCGCACAGATACGCAGTATTTT	EEEEEEEEEEEEEEEEEEEEEEEEEEEEEEEEEEEEEEEEEEEEEEEEEEE	TRBV7-6*00(250),TRBV7-7*00(234),TRBV7-9*00(218)	TRBD1*00(55)	TRBJ2-3*00(240)		576|590|613|0|14||70.0;585|599|622|0|14||70.0;556|570|593|0|14||70.0	9|20|36|17|28||55.0	21|41|69|31|51||100.0												TGTGCCAGCAGCTTTGCCCCGGGACAGGCGCGCACAGATACGCAGTATTTT	36								CASSFAPGQARTDTQYF		:::::::::0:-3:14:17:3:-4:28:31:-1:51:::	TLML_18_	RNA
4027	CLONES_TRBTLML_18__apheresis_TCR-JV_cDNA_57_ACAGATTC_merged_170000.txt	6049	3	8.70019e-05	TGTGCCAGCAGCTTCGGACTAGCGGGATTTTTGTACAATGAGCAGTTCTTC	EEEEEEEEEEEEEEEEEEEEEEEEEEEEEEEEEEEEEEEEEEEEEEEEEEE	TRBV11-2*00(325)	TRBD2*00(60)	TRBJ2-1*00(230)		522|536|559|0|14||70.0	17|29|48|15|27||60.0	24|42|70|33|51||90.0												TGTGCCAGCAGCTTCGGACTAGCGGGATTTTTGTACAATGAGCAGTTCTTC	36								CASSFGLAGFLYNEQFF		:::::::::0:-3:14:15:-1:-3:27:33:-4:51:::	TLML_18_	RNA
4028	CLONES_TRBTLML_18__apheresis_TCR-JV_cDNA_57_ACAGATTC_merged_170000.txt	6050	3	8.70019e-05	TGTGCCAGCAGCTTCGGACTAGCGGGAGTAACGTCCTACGAGCAGTACTTC	EEEEEEEEEEEEEEEEEEEEEEEEEEEEEEEEEEEEEEEEEEEEEEEEEEE	TRBV5-4*00(540),TRBV5-8*00(492)	TRBD2*00(65)	TRBJ2-7*00(230)		549|563|585|0|14||70.0;551|565|587|0|14||70.0	17|30|48|15|28||65.0	21|39|67|33|51||90.0												TGTGCCAGCAGCTTCGGACTAGCGGGAGTAACGTCCTACGAGCAGTACTTC	36								CASSFGLAGVTSYEQYF		:::::::::0:-2:14:15:-1:-2:28:33:-1:51:::	TLML_18_	RNA
4029	CLONES_TRBTLML_18__apheresis_TCR-JV_cDNA_57_ACAGATTC_merged_170000.txt	6051	3	8.70019e-05	TGTGCCAGCAGCTTCAGGACTAGCGGGAGGCTTTACAATGAGCAGTTCTTC	EEEEEEEEEEEEEEEEEEEEEEEEEEEEEEEEEEEEEEEEEEEEEEEEEEE	TRBV7-9*00(789.7)	TRBD2*00(70)	TRBJ2-1*00(130)		556|570|593|0|14||70.0	17|31|48|16|30||70.0	24|42|70|33|51||90.0												TGTGCCAGCAGCTTCAGGACTAGCGGGAGGCTTTACAATGAGCAGTTCTTC	36								CASSFRTSGRLYNEQFF		:::::::::0:-3:14:16:-1:-1:30:33:-4:51:::	TLML_18_	RNA
4030	CLONES_TRBTLML_18__apheresis_TCR-JV_cDNA_57_ACAGATTC_merged_170000.txt	6052	3	8.70019e-05	TGTGCCAGCAGCTTGTGGCGGGGGGCCGAGGGCACCGGGGAGCTGTTTTTT	EEEEEEEEEEEEEEEEEEEEEEEEEEEEEEEEEEEEEEEEEEEEEEEEEEE	TRBV5-4*00(560),TRBV5-8*00(512)	TRBD1*00(30),TRBD2*00(29)	TRBJ2-2*00(195)		549|564|585|0|15||75.0;551|566|587|0|15||75.0	18|24|36|20|26||30.0;23|34|48|17|27|DA28|29.0	24|43|71|32|51||95.0												TGTGCCAGCAGCTTGTGGCGGGGGGCCGAGGGCACCGGGGAGCTGTTTTTT	36								CASSLWRGAEGTGELFF		:::::::::0:-1:15:20:-6:0:26:32:-4:51:::	TLML_18_	RNA
4031	CLONES_TRBTLML_18__apheresis_TCR-JV_cDNA_57_ACAGATTC_merged_170000.txt	6053	3	8.70019e-05	TGTGCCAGCAGCTTGATACGGACTAGCGGGAGATTCAATGAGCAGTTCTTC	EEEEEEEEEEEEEEEEEEEEEEEEEEEEEEEEEEEEEEEEEEEEEEEEEEE	TRBV7-8*00(244)	TRBD2*00(65)	TRBJ2-1*00(220)		567|581|604|0|14||70.0	17|30|48|19|32||65.0	26|42|70|35|51||80.0												TGTGCCAGCAGCTTGATACGGACTAGCGGGAGATTCAATGAGCAGTTCTTC	36								CASSLIRTSGRFNEQFF		:::::::::0:-3:14:19:-1:-2:32:35:-6:51:::	TLML_18_	RNA
4032	CLONES_TRBTLML_18__apheresis_TCR-JV_cDNA_57_ACAGATTC_merged_170000.txt	6054	3	8.70019e-05	TGTGCCAGCAGCTTGAGGCAGGGAAGGTTGTACCAAGAGACCCAGTACTTC	EEEEEEEEEEEEEEEEEEEEEEEEEEEEEEEEEEEEEEEEEEEEEEEEEEE	TRBV5-6*00(514.7),TRBV5-7*00(482.7),TRBV5-5*00(472)	TRBD1*00(25)	TRBJ2-5*00(250)		550|565|586|0|15||75.0;551|566|587|0|15||75.0;549|564|585|0|15||75.0	16|21|36|18|23||25.0	18|40|68|29|51||110.0												TGTGCCAGCAGCTTGAGGCAGGGAAGGTTGTACCAAGAGACCCAGTACTTC	36								CASSLRQGRLYQETQYF		:::::::::0:-1:15:18:-4:-3:23:29:2:51:::	TLML_18_	RNA
4033	CLONES_TRBTLML_18__apheresis_TCR-JV_cDNA_57_ACAGATTC_merged_170000.txt	6055	3	8.70019e-05	TGTGCCAGCAGCTTGAGAGCGGGAGGGGTCCTTAGAGATACGCAGTATTTT	EEEEEEEEEEEEEEEEEEEEEEEEEEEEEEEEEEEEEEEEEEEEEEEEEEE	TRBV5-6*00(835)	TRBD2*00(50)	TRBJ2-3*00(220)		550|565|586|0|15||75.0	22|32|48|17|27||50.0	25|41|69|35|51||80.0												TGTGCCAGCAGCTTGAGAGCGGGAGGGGTCCTTAGAGATACGCAGTATTTT	36								CASSLRAGGVLRDTQYF		:::::::::0:-1:15:17:-6:0:27:35:-5:51:::	TLML_18_	RNA
4034	CLONES_TRBTLML_18__apheresis_TCR-JV_cDNA_57_ACAGATTC_merged_170000.txt	6056	3	8.70019e-05	TGTGCCAGCAGCTTGAACCGGGGGGCAGAGGGCACCGGGGAGCTGTTTTTT	EEEEEEEEEEEEEEEEEEEEEEEEEEEEEEEEEEEEEEEEEEEEEEEEEEE	TRBV5-4*00(825)	TRBD1*00(30)	TRBJ2-2*00(165)		549|564|585|0|15||75.0	18|24|36|20|26||30.0	24|43|71|32|51||95.0												TGTGCCAGCAGCTTGAACCGGGGGGCAGAGGGCACCGGGGAGCTGTTTTTT	36								CASSLNRGAEGTGELFF		:::::::::0:-1:15:20:-6:0:26:32:-4:51:::	TLML_18_	RNA
4035	CLONES_TRBTLML_18__apheresis_TCR-JV_cDNA_57_ACAGATTC_merged_170000.txt	6057	3	8.70019e-05	TGTGCCAGCAGCTTATCCGGAGGCGGTTACTCCTCCTACGAGCAGTACTTC	EEEEEEEEEEEEEEEEEEEEEEEEEEEEEEEEEEEEEEEEEEEEEEEEEEE	TRBV7-8*00(609.7)	TRBD2*00(25)	TRBJ2-7*00(130)		567|582|604|0|15||75.0	26|31|48|18|23||25.0	20|39|67|32|51||95.0												TGTGCCAGCAGCTTATCCGGAGGCGGTTACTCCTCCTACGAGCAGTACTTC	36								CASSLSGGGYSSYEQYF		:::::::::0:-2:15:18:-10:-1:23:32:0:51:::	TLML_18_	RNA
4036	CLONES_TRBTLML_18__apheresis_TCR-JV_cDNA_57_ACAGATTC_merged_170000.txt	6058	3	8.70019e-05	TGTGCCAGCAGCTTAGTTTGAAGTTGGACGGAACTCTACGAGCAGTACTTC	EEEEEEEEEEEEEEEEEEEEEEEEEEEEEEEEEEEEEEEEEEEEEEEEEEE	TRBV7-4*00(395)		TRBJ2-7*00(214.7)		545|561|582|0|16||80.0		23|39|67|35|51||80.0												TGTGCCAGCAGCTTAGTTTGAAGTTGGACGGAACTCTACGAGCAGTACTTC	36								CASSLV*SWTELYEQYF		:::::::::0:-1:16:::::35:-3:51:::	TLML_18_	RNA
4037	CLONES_TRBTLML_18__apheresis_TCR-JV_cDNA_57_ACAGATTC_merged_170000.txt	6059	3	8.70019e-05	TGTGCCAGCAGCTTAGCGGCTAGCGGAGATCCGACCGGGGAGCTGTTTTTT	EEEEEEEEEEEEEEEEEEEEEEEEEEEEEEEEEEEEEEEEEEEEEEEEEEE	TRBV7-9*00(790)	TRBD2*00(35)	TRBJ2-2*00(125)		556|574|593|0|18||90.0	20|27|48|19|26||35.0	25|43|71|33|51||90.0												TGTGCCAGCAGCTTAGCGGCTAGCGGAGATCCGACCGGGGAGCTGTTTTTT	36								CASSLAASGDPTGELFF		:::::::::0:1:18:19:-4:-5:26:33:-5:51:::	TLML_18_	RNA
4038	CLONES_TRBTLML_18__apheresis_TCR-JV_cDNA_57_ACAGATTC_merged_170000.txt	6060	3	8.70019e-05	TGTGCCAGCAGCTTAGCGGGCCTCCCTTGTGGGGCCAACGTCCTGACTTTC	EEEEEEAEEEEEEEEEEEEEEEEEAEEEEEEEEEEEAEEEEEEAE<EEEEA	TRBV7-9*00(534.3)	TRBD2*00(30)	TRBJ2-6*00(155)		556|574|593|0|18||90.0	1|7|48|20|26||30.0	23|45|73|29|51||110.0												TGTGCCAGCAGCTTAGCGGGCCTCCCTTGTGGGGCCAACGTCCTGACTTTC	27								CASSLAGLPCGANVLTF		:::::::::0:1:18:20:15:-25:26:29:-3:51:::	TLML_18_	RNA
4039	CLONES_TRBTLML_18__apheresis_TCR-JV_cDNA_57_ACAGATTC_merged_170000.txt	6061	3	8.70019e-05	TGTGCCAGCAGCTTAGGTCCCCCCGGGACAGCTGTTTATGGCTACACCTTC	EEEEEEEEEEEEEEEEEEEEEEEEEEEEEEEEEEEEEEEEEEEEEEEEEEE	TRBV7-2*00(100),TRBV7-8*00(100)	TRBD1*00(50)	TRBJ1-2*00(215)		580|596|617|0|16||80.0;567|583|604|0|16||80.0	9|19|36|21|31||50.0	25|40|68|36|51||75.0												TGTGCCAGCAGCTTAGGTCCCCCCGGGACAGCTGTTTATGGCTACACCTTC	36								CASSLGPPGTAVYGYTF		:::::::::0:-1:16:21:3:-5:31:36:-5:51:::	TLML_18_	RNA
4040	CLONES_TRBTLML_18__apheresis_TCR-JV_cDNA_57_ACAGATTC_merged_170000.txt	6062	3	8.70019e-05	TGTGCCAGCAGCTTAGGGTTAGCGGGAGTTACCTACAATGAGCAGTTCTTC	EEEEEEEEEEEEEEEEEEEEEEEEEEEEEEEEEEEEEEEEEEEEEEEEEEE	TRBV5-5*00(640),TRBV5-7*00(560)	TRBD2*00(45)	TRBJ2-1*00(240)		549|563|585|0|14||70.0;551|565|587|0|14||70.0	21|30|48|19|28||45.0	22|42|70|31|51||100.0												TGTGCCAGCAGCTTAGGGTTAGCGGGAGTTACCTACAATGAGCAGTTCTTC	36								CASSLGLAGVTYNEQFF		:::::::::0:-2:14:19:-5:-2:28:31:-2:51:::	TLML_18_	RNA
4041	CLONES_TRBTLML_18__apheresis_TCR-JV_cDNA_57_ACAGATTC_merged_170000.txt	6063	3	8.70019e-05	TGTGCCAGCAGCTTAGGGGTTGGGACTACCATTACAGATACGCAGTATTTT	EEEEEEEEEEEEEEEEEEEEEEEEEEEEEEEEEEEEEEEEEEEEEEEEEEE	TRBV7-9*00(310)	TRBD2*00(35)	TRBJ2-3*00(230)		556|572|593|0|16||80.0	16|23|48|21|28||35.0	23|41|69|33|51||90.0												TGTGCCAGCAGCTTAGGGGTTGGGACTACCATTACAGATACGCAGTATTTT	36								CASSLGVGTTITDTQYF		:::::::::0:-1:16:21:0:-9:28:33:-3:51:::	TLML_18_	RNA
4042	CLONES_TRBTLML_18__apheresis_TCR-JV_cDNA_57_ACAGATTC_merged_170000.txt	6064	3	8.70019e-05	TGTGCCAGCAGCTTAGACAGAGCGGGAGCGGCCTACAATGAGCAGTTCTTC	EEEEEEEEEEEEEEEEEEEEEEEEEEEEEEEEEEEEEEEEEEEEEEEEEEA	TRBV7-6*00(585),TRBV7-7*00(537)	TRBD2*00(40)	TRBJ2-1*00(100)		576|592|613|0|16||80.0;585|601|622|0|16||80.0	22|30|48|20|28||40.0	22|42|70|31|51||100.0												TGTGCCAGCAGCTTAGACAGAGCGGGAGCGGCCTACAATGAGCAGTTCTTC	32								CASSLDRAGAAYNEQFF		:::::::::0:-1:16:20:-6:-2:28:31:-2:51:::	TLML_18_	RNA
4043	CLONES_TRBTLML_18__apheresis_TCR-JV_cDNA_57_ACAGATTC_merged_170000.txt	6065	3	8.70019e-05	TGTGCCAGCAGCTTAGAGGTAGCGGGATCGTGGACAGATACGCAGTATTTT	EEEEEEEEEEEEEEEEEEEEEEEEEEEEEEEEEEEEEEEEEEEEEEEEEEE	TRBV11-2*00(484),TRBV11-3*00(452),TRBV11-1*00(431)	TRBD2*00(40)	TRBJ2-3*00(164)		522|539|559|0|17||85.0;521|538|558|0|17||85.0;531|547|568|0|16||80.0	21|29|48|19|27||40.0	23|41|69|33|51||90.0												TGTGCCAGCAGCTTAGAGGTAGCGGGATCGTGGACAGATACGCAGTATTTT	36								CASSLEVAGSWTDTQYF		:::::::::0:0:17:19:-5:-3:27:33:-3:51:::	TLML_18_	RNA
4044	CLONES_TRBTLML_18__apheresis_TCR-JV_cDNA_57_ACAGATTC_merged_170000.txt	6066	3	8.70019e-05	TGTGCCAGCAGCTTAGAGGGGGGCGGGAGGGCCCCTGGTGAGCAGTTCTTC	EEEEEEEEEEEEEEEEEEEEEEEEEEEEEEEEEEEEEEEEEEEEEEEEEEE	TRBV7-8*00(510)	TRBD2*00(60)	TRBJ2-1*00(205)		567|583|604|0|16||80.0	23|35|48|22|34||60.0	29|42|70|38|51||65.0												TGTGCCAGCAGCTTAGAGGGGGGCGGGAGGGCCCCTGGTGAGCAGTTCTTC	36								CASSLEGGGRAPGEQFF		:::::::::0:-1:16:22:-7:3:34:38:-9:51:::	TLML_18_	RNA
4045	CLONES_TRBTLML_18__apheresis_TCR-JV_cDNA_57_ACAGATTC_merged_170000.txt	6067	3	8.70019e-05	TGTGCCAGCAGCTTAAGTGTAGCGGGAGGAAAGTCCTACGAGCAGTACTTC	EEEEEEEEEEEEEEEEEEEEEEEEEEEEEEEEEEEEEEEEEEEEEEEEEEE	TRBV7-9*00(339)	TRBD2*00(50)	TRBJ2-7*00(230)		556|571|593|0|15||75.0	21|31|48|19|29||50.0	21|39|67|33|51||90.0												TGTGCCAGCAGCTTAAGTGTAGCGGGAGGAAAGTCCTACGAGCAGTACTTC	36								CASSLSVAGGKSYEQYF		:::::::::0:-2:15:19:-5:-1:29:33:-1:51:::	TLML_18_	RNA
4046	CLONES_TRBTLML_18__apheresis_TCR-JV_cDNA_57_ACAGATTC_merged_170000.txt	6068	3	8.70019e-05	TGTGCCAGCAGCTTAAGGAGGGGCGGCCTTTCCTACAATGAGCAGTTCTTC	EEEEEEEEEEEEEEEEEEEEEEEEEEEEEEEEEEEEEEEEEEEEEAAAAA?	TRBV7-2*00(599)	TRBD1*00(30),TRBD2*00(30)	TRBJ2-1*00(100)		580|595|617|0|15||75.0	19|25|36|19|25||30.0;26|32|48|16|22||30.0	21|42|70|30|51||105.0												TGTGCCAGCAGCTTAAGGAGGGGCGGCCTTTCCTACAATGAGCAGTTCTTC	30								CASSLRRGGLSYNEQFF		:::::::::0:-2:15:19:-7:1:25:30:-1:51:::	TLML_18_	RNA
4047	CLONES_TRBTLML_18__apheresis_TCR-JV_cDNA_57_ACAGATTC_merged_170000.txt	6069	3	8.70019e-05	TGTGCCAGCAGCTCGCGGTTCGGGACAGGGATAAATGAAAAACTGTTTTTT	EEEEEEEEEEEEEEEEEEEEEEEEEEEEEEEEEEEEEEEEEEEEEEEEEEE	TRBV11-2*00(350),TRBV11-3*00(318)	TRBD1*00(50)	TRBJ1-4*00(230)		522|535|559|0|13||65.0;521|534|558|0|13||65.0	11|21|36|20|30||50.0	25|43|71|33|51||90.0												TGTGCCAGCAGCTCGCGGTTCGGGACAGGGATAAATGAAAAACTGTTTTTT	36								CASSSRFGTGINEKLFF		:::::::::0:-4:13:20:1:-3:30:33:-5:51:::	TLML_18_	RNA
4048	CLONES_TRBTLML_18__apheresis_TCR-JV_cDNA_57_ACAGATTC_merged_170000.txt	6070	3	8.70019e-05	TGTGCCAGCAGCTCGGGAACATTCCGGACCGGTGCTGATACGCAGTATTTT	EEEEEEEEEEEEEEEEEEEEEEEEEEEEEEEEEEEEEEEEEEEEEEEEEEE	TRBV7-6*00(170)	TRBD1*00(25),TRBD2*00(25)	TRBJ2-3*00(215)		576|589|613|0|13||65.0	11|16|36|13|18||25.0;15|20|48|13|18||25.0	26|41|69|36|51||75.0												TGTGCCAGCAGCTCGGGAACATTCCGGACCGGTGCTGATACGCAGTATTTT	36								CASSSGTFRTGADTQYF		:::::::::0:-4:13:13:1:-8:18:36:-6:51:::	TLML_18_	RNA
4049	CLONES_TRBTLML_18__apheresis_TCR-JV_cDNA_57_ACAGATTC_merged_170000.txt	6071	3	8.70019e-05	TGTGCCAGCAGCTCAGGTAGGGACATCAGTCGAGTGGCTGAAGCTTTCTTT	EEEEEEEEEEEEEEEEEEEEEEEEEEEEEEEEEEEEEEEEEEEEEEEEEEE	TRBV12-3*00(510),TRBV12-4*00(510)	TRBD1*00(30)	TRBJ1-1*00(210)		530|541|567|0|11||55.0;530|541|567|0|11||55.0	12|18|36|19|25||30.0	26|40|68|37|51||70.0												TGTGCCAGCAGCTCAGGTAGGGACATCAGTCGAGTGGCTGAAGCTTTCTTT	36								CASSSGRDISRVAEAFF		:::::::::0:-6:11:19:0:-6:25:37:-6:51:::	TLML_18_	RNA
4050	CLONES_TRBTLML_18__apheresis_TCR-JV_cDNA_57_ACAGATTC_merged_170000.txt	6072	3	8.70019e-05	TGTGCCAGCAGCTACCCGGGACAAAGAATACCTAACTATGGCTACACCTTC	EEEEEEEEEEEEEEEEEEEEEEEEEEEEEEEEEEEEEEEEEEEEEEEEEEE	TRBV5-4*00(1169.7)	TRBD1*00(45),TRBD2*00(40)	TRBJ1-2*00(130)		549|562|585|0|13||65.0	9|18|36|14|23||45.0;13|21|48|14|22||40.0	20|40|68|31|51||100.0												TGTGCCAGCAGCTACCCGGGACAAAGAATACCTAACTATGGCTACACCTTC	36								CASSYPGQRIPNYGYTF		:::::::::0:-3:13:14:3:-6:23:31:0:51:::	TLML_18_	RNA
4051	CLONES_TRBTLML_18__apheresis_TCR-JV_cDNA_57_ACAGATTC_merged_170000.txt	6073	3	8.70019e-05	TGTGCCAGCAGCCCCTTTGGCCAGAAAACGAACACCGGGGAGCTGTTTTTT	EEEEEEEEEEEEEEEEEEEEEEEEEEEEEEEEEEEEEEEEEEEEEEEEEEE	TRBV6-5*00(229.7)	TRBD1*00(25)	TRBJ2-2*00(255)		519|530|556|0|11||55.0	2|7|36|11|16||25.0	20|43|71|28|51||115.0												TGTGCCAGCAGCCCCTTTGGCCAGAAAACGAACACCGGGGAGCTGTTTTTT	36								CASSPFGQKTNTGELFF		:::::::::0:-6:11:11:10:-17:16:28:0:51:::	TLML_18_	RNA
4052	CLONES_TRBTLML_18__apheresis_TCR-JV_cDNA_57_ACAGATTC_merged_170000.txt	6074	3	8.70019e-05	TGTGCCAGCAGCCCCGCCGCGAGGGAACAGTTTGCAGAGACCCAGTACTTC	EEEEEEEEEEEEEEEEEEEEEEEEEEEEEEEEEEEEEEEEEEEEEEEEEEE	TRBV3-1*00(472),TRBV3-2*00(424)	TRBD2*00(25)	TRBJ2-5*00(220)		543|556|580|0|13||65.0;543|556|580|0|13||65.0	27|32|48|20|25||25.0	24|40|68|35|51||80.0												TGTGCCAGCAGCCCCGCCGCGAGGGAACAGTTTGCAGAGACCCAGTACTTC	36								CASSPAAREQFAETQYF		:::::::::0:-4:13:20:-11:0:25:35:-4:51:::	TLML_18_	RNA
4053	CLONES_TRBTLML_18__apheresis_TCR-JV_cDNA_57_ACAGATTC_merged_170000.txt	6075	3	8.70019e-05	TGTGCCAGCAGCCCGGCGAGCGCCCGGTCTGGGGCCAACGTCCTGACTTTC	EEEEEEEEEEEEEEEEEEEEEEEEEEEEEEEEEEEEEEEEEEEEEEEEEEE	TRBV7-3*00(515)	TRBD1*00(30)	TRBJ2-6*00(260)		540|552|577|0|12||60.0	22|28|36|19|25||30.0	21|45|73|27|51||120.0												TGTGCCAGCAGCCCGGCGAGCGCCCGGTCTGGGGCCAACGTCCTGACTTTC	36								CASSPASARSGANVLTF		:::::::::0:-5:12:19:-10:4:25:27:-1:51:::	TLML_18_	RNA
4054	CLONES_TRBTLML_18__apheresis_TCR-JV_cDNA_57_ACAGATTC_merged_170000.txt	6076	3	8.70019e-05	TGTGCCAGCAGCCGCAAGGTCGTGTCAGGCAGACAAGAGACCCAGTACTTC	EEEEEEEEEEEEEEEEEEEEEEEEEEEEEEEEEEEEEEEEEEEEEEEEEEE	TRBV3-1*00(514.7),TRBV3-2*00(466.7)		TRBJ2-5*00(230)		543|556|580|0|13||65.0;543|556|580|0|13||65.0		22|40|68|33|51||90.0												TGTGCCAGCAGCCGCAAGGTCGTGTCAGGCAGACAAGAGACCCAGTACTTC	36								CASSRKVVSGRQETQYF		:::::::::0:-4:13:::::33:-2:51:::	TLML_18_	RNA
4055	CLONES_TRBTLML_18__apheresis_TCR-JV_cDNA_57_ACAGATTC_merged_170000.txt	6077	3	8.70019e-05	TGTGCCAGCAGCCGAACAGGGACAGGCGCGGGCAACTATGGCTACACCTTC	EEEEEEEEEEEEEEEEEEEEEEEEEEEEEEEEEEEEEEEEEEEEEEEEEEE	TRBV6-5*00(255)	TRBD1*00(40)	TRBJ1-2*00(61)		519|530|556|0|11||55.0	12|20|36|18|26||40.0	22|40|68|33|51||90.0												TGTGCCAGCAGCCGAACAGGGACAGGCGCGGGCAACTATGGCTACACCTTC	36								CASSRTGTGAGNYGYTF		:::::::::0:-6:11:18:0:-4:26:33:-2:51:::	TLML_18_	RNA
4056	CLONES_TRBTLML_18__apheresis_TCR-JV_cDNA_57_ACAGATTC_merged_170000.txt	6078	3	8.70019e-05	TGTGCCAGCAGCCAAGTAATAGGGGAGCACTACTACAATGAGCAGTTCTTC	EEEEEEEEEEEEEEEEEEEEEEEEEEEEEEEEEEEEEEEEEEEEEEEEEEE	TRBV3-1*00(505),TRBV3-2*00(457)	TRBD1*00(25),TRBD2*00(25)	TRBJ2-1*00(235)		543|559|580|0|16||80.0;543|559|580|0|16||80.0	17|22|36|20|25||25.0;25|30|48|22|27||25.0	23|42|70|32|51||95.0												TGTGCCAGCAGCCAAGTAATAGGGGAGCACTACTACAATGAGCAGTTCTTC	36								CASSQVIGEHYYNEQFF		:::::::::0:-1:16:20:-5:-2:25:32:-3:51:::	TLML_18_	RNA
4057	CLONES_TRBTLML_18__apheresis_TCR-JV_cDNA_57_ACAGATTC_merged_170000.txt	6079	3	8.70019e-05	TGTGCCAGCAGCCAAGCCGTGCGGGAGGGCCCTCGCTCCGAGCAGTACTTC	EEEEEEEEEEEEEEEEEEEEEEEEEEEEEEEEEEEEEEEEEEEEEEEEEEA	TRBV4-2*00(580),TRBV4-3*00(564)	TRBD2*00(70)	TRBJ2-7*00(80)		537|553|574|0|16||80.0;537|553|574|0|16|SC539T|64.0	23|37|48|20|34||70.0	26|39|67|38|51||65.0												TGTGCCAGCAGCCAAGCCGTGCGGGAGGGCCCTCGCTCCGAGCAGTACTTC	32								CASSQAVREGPRSEQYF		:::::::::0:-1:16:20:-7:5:34:38:-6:51:::	TLML_18_	RNA
4058	CLONES_TRBTLML_18__apheresis_TCR-JV_cDNA_57_ACAGATTC_merged_170000.txt	6080	3	8.70019e-05	TGTGCCAGCAGCCAAGGGAAACTAGCGGGAGTAGAGAATGAGCAGTTCTTC	EEEEEEEEEEEEEEEEEEEEEEEEEEEEEEEEEEEEEEEEEEEEEEEEEEE	TRBV3-1*00(880)	TRBD2*00(55)	TRBJ2-1*00(180)		543|559|580|0|16||80.0	19|30|48|20|31||55.0	27|42|70|36|51||75.0												TGTGCCAGCAGCCAAGGGAAACTAGCGGGAGTAGAGAATGAGCAGTTCTTC	36								CASSQGKLAGVENEQFF		:::::::::0:-1:16:20:-3:-2:31:36:-7:51:::	TLML_18_	RNA
4059	CLONES_TRBTLML_18__apheresis_TCR-JV_cDNA_57_ACAGATTC_merged_170000.txt	6081	3	8.70019e-05	TGTGCCAGCAGCCAAGGAATTTCAGCGGGAGGGGGGGAGACCCAGTACTTC	EEEEEEEEEEEEEEEEEEEEEEEEEEEEEEEEEAEEEEEEEEEEEEEEEEE	TRBV6-1*00(542)	TRBD2*00(50)	TRBJ2-5*00(215)		516|527|553|0|11||55.0	22|32|48|23|33||50.0	25|40|68|36|51||75.0												TGTGCCAGCAGCCAAGGAATTTCAGCGGGAGGGGGGGAGACCCAGTACTTC	32								CASSQGISAGGGETQYF		:::::::::0:-6:11:23:-6:0:33:36:-5:51:::	TLML_18_	RNA
4060	CLONES_TRBTLML_18__apheresis_TCR-JV_cDNA_57_ACAGATTC_merged_170000.txt	6082	3	8.70019e-05	TGTGCCAGCAGCCAAGATTGGACTAGCGGGAGGGGGGAGACCCAGTACTTC	EEEEEEEEEEEEEEEEEEEEEEEEEEEEEEEEEEEEEEEEEEEEEEEEEEE	TRBV4-2*00(380),TRBV4-3*00(364)	TRBD2*00(75)	TRBJ2-5*00(215)		537|555|574|0|18||90.0;537|555|574|0|18|SC539T|74.0	17|32|48|19|34||75.0	25|40|68|36|51||75.0												TGTGCCAGCAGCCAAGATTGGACTAGCGGGAGGGGGGAGACCCAGTACTTC	36								CASSQDWTSGRGETQYF		:::::::::0:1:18:19:-1:0:34:36:-5:51:::	TLML_18_	RNA
4061	CLONES_TRBTLML_18__apheresis_TCR-JV_cDNA_57_ACAGATTC_merged_170000.txt	6083	3	8.70019e-05	TGTGCCAGCAGCCAAGATCTCGCTAGCGGGAGGCGCAATGAGCAGTTCTTC	EEEEEEEEEEEEEEEEEEEEEEEEEEEEEEEEEEEEEEEEEEEEEEEEEEE	TRBV3-1*00(310),TRBV3-2*00(310)	TRBD2*00(55)	TRBJ2-1*00(220)		543|563|580|0|20||100.0;543|563|580|0|20||100.0	20|31|48|22|33||55.0	26|42|70|35|51||80.0												TGTGCCAGCAGCCAAGATCTCGCTAGCGGGAGGCGCAATGAGCAGTTCTTC	36								CASSQDLASGRRNEQFF		:::::::::0:3:20:22:-4:-1:33:35:-6:51:::	TLML_18_	RNA
4062	CLONES_TRBTLML_18__apheresis_TCR-JV_cDNA_57_ACAGATTC_merged_170000.txt	6084	3	8.70019e-05	TGTGCCAGCAGCCAAGATCGTCCGGGAGGGCCCACAGATACGCAGTATTTT	EEEEEEEEEEEEEEEEEEEEEEEEEEEEEEEEEEEEEEEEEEEEEEEEEEE	TRBV4-2*00(464.7),TRBV4-3*00(448.7)	TRBD2*00(50)	TRBJ2-3*00(229.7)		537|556|574|0|19||95.0;537|556|574|0|19|SC539T|79.0	24|34|48|22|32||50.0	22|41|69|32|51||95.0												TGTGCCAGCAGCCAAGATCGTCCGGGAGGGCCCACAGATACGCAGTATTTT	36								CASSQDRPGGPTDTQYF		:::::::::0:2:19:22:-8:2:32:32:-2:51:::	TLML_18_	RNA
4063	CLONES_TRBTLML_18__apheresis_TCR-JV_cDNA_57_ACAGATTC_merged_170000.txt	6085	3	8.70019e-05	TGTGCCAGCAGCCAAGATACAGCCGGGGGAGTAGGTACTGAAGCTTTCTTT	EEEEEEEEEEEEEEEEEEEEEEEEEEEEEEEEEEEEEEEEEEEEEEEEEEE	TRBV3-1*00(395),TRBV3-2*00(379)	TRBD1*00(25),TRBD2*00(25)	TRBJ1-1*00(215)		543|561|580|0|18||90.0;543|561|580|0|18||90.0	10|15|36|22|27||25.0;14|19|48|22|27||25.0	25|40|68|36|51||75.0												TGTGCCAGCAGCCAAGATACAGCCGGGGGAGTAGGTACTGAAGCTTTCTTT	36								CASSQDTAGGVGTEAFF		:::::::::0:1:18:22:2:-9:27:36:-5:51:::	TLML_18_	RNA
4064	CLONES_TRBTLML_18__apheresis_TCR-JV_cDNA_57_ACAGATTC_merged_170000.txt	6086	3	8.70019e-05	TGTGCCAGCAGCGTCCGGATGGGACTGGGTGTTGGAAACACCATATATTTT	EEEEEEEEEEEEEEEEEEEEEEEEEEEEEEEEEEEEEEEEEEEEEEEEEEE	TRBV7-2*00(429)	TRBD2*00(30),TRBD1*00(29)	TRBJ1-3*00(210)		580|592|617|0|12||60.0	16|22|48|20|26||30.0;12|21|36|20|29|SA17T|29.0	23|42|70|32|51||95.0												TGTGCCAGCAGCGTCCGGATGGGACTGGGTGTTGGAAACACCATATATTTT	36								CASSVRMGLGVGNTIYF		:::::::::0:-5:12:20:0:-10:26:32:-3:51:::	TLML_18_	RNA
4065	CLONES_TRBTLML_18__apheresis_TCR-JV_cDNA_57_ACAGATTC_merged_170000.txt	6087	3	8.70019e-05	TGTGCCAGCAGCGTAGCGGGGGCACATCCAACTAATGAAAAACTGTTTTTT	AEEEEEEEEEEEEEEEEEEEEEEEEEEEEEEEEEEEEEEEEEEEEEEEEEE	TRBV9*00(395)	TRBD1*00(30)	TRBJ1-4*00(255)		559|576|595|0|17||85.0	18|24|36|17|23||30.0	20|43|71|28|51||115.0												TGTGCCAGCAGCGTAGCGGGGGCACATCCAACTAATGAAAAACTGTTTTTT	32								CASSVAGAHPTNEKLFF		:::::::::0:1:17:17:-6:0:23:28:0:51:::	TLML_18_	RNA
4066	CLONES_TRBTLML_18__apheresis_TCR-JV_cDNA_57_ACAGATTC_merged_170000.txt	6088	3	8.70019e-05	TGTGCCAGCAGCGTAGATACCGGGCCCCAGGGCGCAGATACGCAGTATTTT	EEEEEEEEEEEEEEEEEEEEEEEEEEEEEEEEEEEEEEEEEEEEEEEEEEE	TRBV9*00(384)	TRBD2*00(30)	TRBJ2-3*00(225)		559|579|595|0|20|SC575A|84.0	29|35|48|21|27||30.0	24|41|69|34|51||85.0												TGTGCCAGCAGCGTAGATACCGGGCCCCAGGGCGCAGATACGCAGTATTTT	36								CASSVDTGPQGADTQYF		:::::::::0:4:20:21:-13:3:27:34:-4:51:::	TLML_18_	RNA
4067	CLONES_TRBTLML_18__apheresis_TCR-JV_cDNA_57_ACAGATTC_merged_170000.txt	6089	3	8.70019e-05	TGTGCCAGCAGCGCTCGTGGGACTATATCTAGGGCCGGGGAGCTGTTTTTT	EEEEEEEEEEEEEEEEEEEEEEEEEEEEEEEEEEEEEEEEEEEEEEEEEEE	TRBV9*00(500)	TRBD2*00(35)	TRBJ2-2*00(225)		559|572|595|0|13||65.0	16|23|48|18|25||35.0	26|43|71|34|51||85.0												TGTGCCAGCAGCGCTCGTGGGACTATATCTAGGGCCGGGGAGCTGTTTTTT	36								CASSARGTISRAGELFF		:::::::::0:-3:13:18:0:-9:25:34:-6:51:::	TLML_18_	RNA
4068	CLONES_TRBTLML_18__apheresis_TCR-JV_cDNA_57_ACAGATTC_merged_170000.txt	6090	3	8.70019e-05	TGTGCCAGCAGCGCCCACCTAGGTGGGAGACTCCCAGCCAGCTACACCTTC	EEEEEEEEEEEEEEEEEEEEEEEEEEEEEEEEEEEEEEEEEEEEEEEEEEE	TRBV4-2*00(744.7)	TRBD2*00(25)	TRBJ1-2*00(95)		537|549|574|0|12||60.0	2|7|48|30|35||25.0	29|40|68|40|51||55.0												TGTGCCAGCAGCGCCCACCTAGGTGGGAGACTCCCAGCCAGCTACACCTTC	36								CASSAHLGGRLPASYTF		:::::::::0:-5:12:30:14:-25:35:40:-9:51:::	TLML_18_	RNA
4069	CLONES_TRBTLML_18__apheresis_TCR-JV_cDNA_57_ACAGATTC_merged_170000.txt	6091	3	8.70019e-05	TGTGCCAGCAGCGGGGGGGGCTACGGGAGTAACACCGGGGAGCTGTTTTTT	EEEEEEEEEEEEEEEEEEEEEEEEEEEEEEEEEEEEEEEEEEEEEEEEEEE	TRBV9*00(155)	TRBD1*00(30),TRBD2*00(30)	TRBJ2-2*00(245)		559|572|595|0|13||65.0	18|24|36|15|21||30.0;24|30|48|23|29||30.0	22|43|71|30|51||105.0												TGTGCCAGCAGCGGGGGGGGCTACGGGAGTAACACCGGGGAGCTGTTTTTT	36								CASSGGGYGSNTGELFF		:::::::::0:-3:13:15:-6:0:21:30:-2:51:::	TLML_18_	RNA
4070	CLONES_TRBTLML_18__apheresis_TCR-JV_cDNA_57_ACAGATTC_merged_170000.txt	6092	3	8.70019e-05	TGTGCCAGCAGCACCCACCTGGACAGGCCGAACACCGGGGAGCTGTTTTTT	EEEEEEEEEEEEEEEEEEEEEEEEEEEEEEEEEEEEEEEEEEEEEEEEEEE	TRBV13*00(310)	TRBD1*00(35)	TRBJ2-2*00(255)		567|579|604|0|12||60.0	13|20|36|20|27||35.0	20|43|71|28|51||115.0												TGTGCCAGCAGCACCCACCTGGACAGGCCGAACACCGGGGAGCTGTTTTTT	36								CASSTHLDRPNTGELFF		:::::::::0:-5:12:20:-1:-4:27:28:0:51:::	TLML_18_	RNA
4071	CLONES_TRBTLML_18__apheresis_TCR-JV_cDNA_57_ACAGATTC_merged_170000.txt	6093	3	8.70019e-05	TGTGCCAGCAGGGCAGGGCCAAGGGGCTCTGGGGCCAACGTCCTGACTTTC	EEEEEEEEEEEEEEEEEEEEEEEEEEEEEEEEEEEEEEEEEEEEEEEEEEE	TRBV2*00(470)	TRBD2*00(30)	TRBJ2-6*00(209.7)		518|529|555|0|11||55.0	28|34|48|14|20||30.0	19|45|73|25|51||130.0												TGTGCCAGCAGGGCAGGGCCAAGGGGCTCTGGGGCCAACGTCCTGACTTTC	36								CASRAGPRGSGANVLTF		:::::::::0:-6:11:14:-12:2:20:25:1:51:::	TLML_18_	RNA
4072	CLONES_TRBTLML_18__apheresis_TCR-JV_cDNA_57_ACAGATTC_merged_170000.txt	6094	3	8.70019e-05	TGTGCCAGCAATCCGCTAGCGGGAGGGGGGGGCCTCTACGAGCAGTACTTC	EEEEEEEEEEEEEEEEEEEEEEEEEEEEEEEEEEEEEEEEEEEEEEEEEEE	TRBV11-2*00(578.3),TRBV11-1*00(519.7)	TRBD2*00(60)	TRBJ2-7*00(220)		522|532|559|0|10||50.0;531|541|568|0|10||50.0	20|32|48|15|27||60.0	23|39|67|35|51||80.0												TGTGCCAGCAATCCGCTAGCGGGAGGGGGGGGCCTCTACGAGCAGTACTTC	36								CASNPLAGGGGLYEQYF		:::::::::0:-7:10:15:-4:0:27:35:-3:51:::	TLML_18_	RNA
4073	CLONES_TRBTLML_18__apheresis_TCR-JV_cDNA_57_ACAGATTC_merged_170000.txt	6099	3	8.70019e-05	TGCGCCAGCAGCTTCAACCCACCAGGATATGCGACAGATACGCAGTATTTT	EEEEEEEEEEEEEEEEEEEEEEEEEEEEEEEEEEEEEEEEEEEEEEEEEEE	TRBV5-1*00(613.3)		TRBJ2-3*00(230)		554|568|590|0|14||70.0		23|41|69|33|51||90.0												TGCGCCAGCAGCTTCAACCCACCAGGATATGCGACAGATACGCAGTATTTT	36								CASSFNPPGYATDTQYF		:::::::::0:-2:14:::::33:-3:51:::	TLML_18_	RNA
4074	CLONES_TRBTLML_18__apheresis_TCR-JV_cDNA_57_ACAGATTC_merged_170000.txt	6100	3	8.70019e-05	TGCGCCAGCAGCTTGGCCCGCGGGGTCGGATACACCGGGGAGCTGTTTTTT	NNNNNNNNNNNNNNNNNNNNNNNNNNNNNNNEEEEEEEEEEEEEEEEEEEE	TRBV5-1*00(755)	TRBD2*00(25)	TRBJ2-2*00(240)		554|572|590|0|18||90.0	23|28|48|19|24||25.0	23|43|71|31|51||100.0												TGCGCCAGCAGCTTGGCCCGCGGGGTCGGATACACCGGGGAGCTGTTTTTT	36								CASSLARGVGYTGELFF		:::::::::0:2:18:19:-7:-4:24:31:-3:51:::	TLML_18_	RNA
4075	CLONES_TRBTLML_18__apheresis_TCR-JV_cDNA_57_ACAGATTC_merged_170000.txt	6101	3	8.70019e-05	TGCGCCAGCAGCTGGGGACTAGCGGGAGGAATCGACAATGAGCAGTTCTTC	EEEEEEEEEEEEEEEEEEEEEEEEEEEEEEEEEEEEEEEEEEEEEEEEEEE	TRBV5-1*00(805)	TRBD2*00(75)	TRBJ2-1*00(125)		554|567|590|0|13||65.0	16|31|48|14|29||75.0	25|42|70|34|51||85.0												TGCGCCAGCAGCTGGGGACTAGCGGGAGGAATCGACAATGAGCAGTTCTTC	36								CASSWGLAGGIDNEQFF		:::::::::0:-3:13:14:0:-1:29:34:-5:51:::	TLML_18_	RNA
4076	CLONES_TRBTLML_18__apheresis_TCR-JV_cDNA_57_ACAGATTC_merged_170000.txt	6102	3	8.70019e-05	TGCGCCAGCAGCCAGTACGCGCTAGGTGGTCCAAGGAATGAGCAGTTCTTC	EEEEEEEEEEEEEEEEEEEEEAAEEEEEEEEEEEEEEEEEEEEEEEEEEEE	TRBV4-1*00(420)	TRBD2*00(30)	TRBJ2-1*00(215)		537|551|574|0|14||70.0	6|12|48|19|25||30.0	27|42|70|36|51||75.0												TGCGCCAGCAGCCAGTACGCGCTAGGTGGTCCAAGGAATGAGCAGTTCTTC	32								CASSQYALGGPRNEQFF		:::::::::0:-3:14:19:10:-20:25:36:-7:51:::	TLML_18_	RNA
4077	CLONES_TRBTLML_18__apheresis_TCR-JV_cDNA_57_ACAGATTC_merged_170000.txt	6103	3	8.70019e-05	TGCGCCAGCAGCCAAGTCGGGCGGGACAGGGGACTCGATGAGCAGTTCTTC	EEEEEEEEEEEEEEEEEEEEEEEEEEEEEEEEEEEEEEEEEEEEEEEEEEE	TRBV4-1*00(340)	TRBD1*00(55)	TRBJ2-1*00(210)		537|553|574|0|16||80.0	11|22|36|21|32||55.0	28|42|70|37|51||70.0												TGCGCCAGCAGCCAAGTCGGGCGGGACAGGGGACTCGATGAGCAGTTCTTC	36								CASSQVGRDRGLDEQFF		:::::::::0:-1:16:21:1:-2:32:37:-8:51:::	TLML_18_	RNA
4078	CLONES_TRBTLML_18__apheresis_TCR-JV_cDNA_57_ACAGATTC_merged_170000.txt	6104	3	8.70019e-05	TGCGCCAGCAGCCAAGGGGATGGGCGGTTTAGCAATCAGCCCCAGCATTTT	EEEEEEEEEEEEEEEEEEEEEEEEEEEEEEEEEEEEEEEEEEEEEEEEEEE	TRBV4-1*00(475)	TRBD1*00(25)	TRBJ1-5*00(250)		537|553|574|0|16||80.0	20|25|36|21|26||25.0	20|42|70|29|51||110.0												TGCGCCAGCAGCCAAGGGGATGGGCGGTTTAGCAATCAGCCCCAGCATTTT	36								CASSQGDGRFSNQPQHF		:::::::::0:-1:16:21:-8:1:26:29:0:51:::	TLML_18_	RNA
4079	CLONES_TRBTLML_18__apheresis_TCR-JV_cDNA_57_ACAGATTC_merged_170000.txt	6105	3	8.70019e-05	TGCGCCAGCAGCCAAGATCAGCTAGCGGGATTGACCTACGAGCAGTACTTC	EEEEEEEEEEEEEEEEEEEEEEEEEEEEEEEEEEEEEEEEEEEEEEEEEEE	TRBV4-1*00(155),TRBV4-3*00(155),TRBV4-2*00(139)	TRBD2*00(45)	TRBJ2-7*00(225)		537|556|574|0|19||95.0;537|556|574|0|19||95.0;537|556|574|0|19|ST539C|79.0	20|29|48|21|30||45.0	22|39|67|34|51||85.0												TGCGCCAGCAGCCAAGATCAGCTAGCGGGATTGACCTACGAGCAGTACTTC	36								CASSQDQLAGLTYEQYF		:::::::::0:2:19:21:-4:-3:30:34:-2:51:::	TLML_18_	RNA
4080	CLONES_TRBTLML_18__apheresis_TCR-JV_cDNA_57_ACAGATTC_merged_170000.txt	6106	3	8.70019e-05	TGCGCCAGCAGCCAAGACCCCTTCGCTAGCGGGAGAGGCGAGCAGTACTTC	EEEEEEEEEEEEEEEEEEEEEEEEEEEEEEEEEEEEEEEEEEEEEEEEEEE	TRBV4-1*00(155)	TRBD2*00(50)	TRBJ2-7*00(205)		537|554|574|0|17||85.0	20|30|48|25|35||50.0	26|39|67|38|51||65.0												TGCGCCAGCAGCCAAGACCCCTTCGCTAGCGGGAGAGGCGAGCAGTACTTC	36								CASSQDPFASGRGEQYF		:::::::::0:0:17:25:-4:-2:35:38:-6:51:::	TLML_18_	RNA
4081	CLONES_TRBTLML_18__apheresis_TCR-JV_cDNA_57_ACAGATTC_merged_170000.txt	6107	3	8.70019e-05	TGCGCCAGCAGCGTGTACCCTGGGGCCTTGAACACCGGGGAGCTGTTTTTT	EEEEEEEEEEEEEEEEEEEEEEEEEEEEEEEEEEEEEEEEEEEEEEEEEEE	TRBV5-1*00(509.7)	TRBD1*00(25),TRBD2*00(25)	TRBJ2-2*00(250)		554|566|590|0|12||60.0	3|8|36|17|22||25.0;29|34|48|22|27||25.0	21|43|71|29|51||110.0												TGCGCCAGCAGCGTGTACCCTGGGGCCTTGAACACCGGGGAGCTGTTTTTT	36								CASSVYPGALNTGELFF		:::::::::0:-4:12:17:9:-16:22:29:-1:51:::	TLML_18_	RNA
4082	CLONES_TRBTLML_18__apheresis_TCR-JV_cDNA_57_ACAGATTC_merged_170000.txt	6108	3	8.70019e-05	TGCGCCAGCAGCAAAGGACTAGCGGGAGCGGATTCAGATACGCAGTATTTT	EEEEEEEEEEEEEEEEEEEEEEEEEEEEEEEEEEEEEEEEEEEEEEEEEEE	TRBV4-1*00(459)	TRBD2*00(60)	TRBJ2-3*00(225)		537|553|574|0|16|SC549A|64.0	18|30|48|16|28||60.0	24|41|69|34|51||85.0												TGCGCCAGCAGCAAAGGACTAGCGGGAGCGGATTCAGATACGCAGTATTTT	36								CASSKGLAGADSDTQYF		:::::::::0:-1:16:16:-2:-2:28:34:-4:51:::	TLML_18_	RNA
4083	CLONES_TRBTLML_18__apheresis_TCR-JV_cDNA_57_ACAGATTC_merged_170000.txt	6109	3	8.70019e-05	TGCGCCAGCAGGCCACCTTACAGGGGTCTGTCCAAAAACATTCAGTACTTC	EEEEEEEEEEEEEEEEEEEEEEEEEEEEEEEEEEEEEEEEEEEEEEEEEEE	TRBV5-1*00(365)	TRBD1*00(35)	TRBJ2-4*00(240)		554|565|590|0|11||55.0	15|22|36|19|26||35.0	22|42|70|31|51||100.0												TGCGCCAGCAGGCCACCTTACAGGGGTCTGTCCAAAAACATTCAGTACTTC	36								CASRPPYRGLSKNIQYF		:::::::::0:-5:11:19:-3:-2:26:31:-2:51:::	TLML_18_	RNA
4084	CLONES_TRBTLML_18__apheresis_TCR-JV_cDNA_57_ACAGATTC_merged_170000.txt	6112	3	8.70019e-05	TGCAGTGCTGACCTCGGCTTCGGACAGCTTACTAACTATGGCTACACCTTC	EEEEEEEEEEEEEEEEEEEEEEEEEEEEEEEEEEEEEEEEEEEEEEEEEEE	TRBV20-1*00(598.3)	TRBD1*00(30)	TRBJ1-2*00(234.7)		759|768|793|0|9||45.0	13|19|36|21|27||30.0	20|40|68|31|51||100.0												TGCAGTGCTGACCTCGGCTTCGGACAGCTTACTAACTATGGCTACACCTTC	36								CSADLGFGQLTNYGYTF		:::::::::0:-5:9:21:-1:-5:27:31:0:51:::	TLML_18_	RNA
4085	CLONES_TRBTLML_18__apheresis_TCR-JV_cDNA_57_ACAGATTC_merged_170000.txt	6113	3	8.70019e-05	TGCAGTGCTACCCATGGACAGGGTTCCTCTGGGGCCAACGTCCTGACTTTC	EEEEEEEEEEEEEEEEEEEEEEEEEEEEEEEEEEEEEEEEEEEEEEEEEEE	TRBV20-1*00(199)	TRBD1*00(40)	TRBJ2-6*00(265)		759|769|793|0|10||50.0	13|21|36|15|23||40.0	20|45|73|26|51||125.0												TGCAGTGCTACCCATGGACAGGGTTCCTCTGGGGCCAACGTCCTGACTTTC	36								CSATHGQGSSGANVLTF		:::::::::0:-4:10:15:-1:-3:23:26:0:51:::	TLML_18_	RNA
4086	CLONES_TRBTLML_18__apheresis_TCR-JV_cDNA_57_ACAGATTC_merged_170000.txt	6114	3	8.70019e-05	TGCAGTGCTAGTCCTCCCCTAGCGGGAGCTCTTTACAATGAGCAGTTCTTC	EEEEEEEEEEEEEEEEEEEEEEEEEEEEEEEEEEEEEEEEEEEEEEEEEEE	TRBV20-1*00(949.7)	TRBD2*00(30)	TRBJ2-1*00(233)		759|770|793|0|11||55.0	1|7|48|12|18||30.0	16|42|70|24|51|SC23TI25T|93.0												TGCAGTGCTAGTCCTCCCCTAGCGGGAGCTCTTTACAATGAGCAGTTCTTC	36								CSASPPLAGALYNEQFF		:::::::::0:-3:11:12:15:-25:18:24:4:51:::	TLML_18_	RNA
4087	CLONES_TRBTLML_18__apheresis_TCR-JV_cDNA_57_ACAGATTC_merged_170000.txt	6115	3	8.70019e-05	TGCAGTGCTAGTGAAGGGGCTAGCGGGAGCAGGTTCTATGAGCAGTTCTTC	EEEEEEEEEEEEEEEEEEEEEEEEEEEEEEEEEEEEEEEEEEEEEEEEEEE	TRBV20-1*00(105)	TRBD2*00(54)	TRBJ2-1*00(210)		759|770|793|0|11||55.0	16|30|48|15|29|SA19G|54.0	28|42|70|37|51||70.0												TGCAGTGCTAGTGAAGGGGCTAGCGGGAGCAGGTTCTATGAGCAGTTCTTC	36								CSASEGASGSRFYEQFF		:::::::::0:-3:11:15:0:-2:29:37:-8:51:::	TLML_18_	RNA
4088	CLONES_TRBTLML_18__apheresis_TCR-JV_cDNA_57_ACAGATTC_merged_170000.txt	6116	3	8.70019e-05	TGCAGTGCTAGGGAGCGAAGTCCGGCTAGGAGAACCTACGAGCAGTACTTC	EEEEEEEEEEEEEEEEEEEEEEEEEEEEEEEEEEEEEEEEEEEEEEEEEEE	TRBV20-1*00(350)	TRBD2*00(25)	TRBJ2-7*00(233)		759|770|793|0|11||55.0	10|15|48|18|23||25.0	14|39|67|26|51|SC20AST21A|93.0												TGCAGTGCTAGGGAGCGAAGTCCGGCTAGGAGAACCTACGAGCAGTACTTC	36								CSARERSPARRTYEQYF		:::::::::0:-3:11:18:6:-17:23:26:6:51:::	TLML_18_	RNA
4089	CLONES_TRBTLML_18__apheresis_TCR-JV_cDNA_57_ACAGATTC_merged_170000.txt	6117	3	8.70019e-05	TGCAGTGCTAGGAACAATTGGGGCAGGGGGAATGCAGATACGCAGTATTTT	EEEEEEEEEEEEEEEEEEEEEEEEEEEEEEEEEEEEEEEEEEEEEEEEEEE	TRBV20-1*00(480)	TRBD1*00(39)	TRBJ2-3*00(225)		759|770|793|0|11||55.0	12|23|36|19|30|SA15G|39.0	24|41|69|34|51||85.0												TGCAGTGCTAGGAACAATTGGGGCAGGGGGAATGCAGATACGCAGTATTTT	36								CSARNNWGRGNADTQYF		:::::::::0:-3:11:19:0:-1:30:34:-4:51:::	TLML_18_	RNA
4090	CLONES_TRBTLML_18__apheresis_TCR-JV_cDNA_57_ACAGATTC_merged_170000.txt	6118	3	8.70019e-05	TGCAGTGCTAGAGTTCGGCTAGCGGGAAACCCCACCTACGAGCAGTACTTC	EEEEEEEEEEEEEEEEEEEEEEEEEEEEEEEEEEEEEEEEEEEEEEEEEEE	TRBV20-1*00(129)	TRBD2*00(45)	TRBJ2-7*00(225)		759|772|793|0|13||65.0	20|29|48|18|27||45.0	22|39|67|34|51||85.0												TGCAGTGCTAGAGTTCGGCTAGCGGGAAACCCCACCTACGAGCAGTACTTC	36								CSARVRLAGNPTYEQYF		:::::::::0:-1:13:18:-4:-3:27:34:-2:51:::	TLML_18_	RNA
4091	CLONES_TRBTLML_18__apheresis_TCR-JV_cDNA_57_ACAGATTC_merged_170000.txt	6119	3	8.70019e-05	TGCAGTGCTAGAGCCCTGGAGGGGGGTAGGAGAACCTACGAGCAGTACTTC	EEEEEEEEEEEEEEEEEEEEEEEEEEEEEEEEEEAEEEEEEEEEEEEEEEE	TRBV20-1*00(677)	TRBD1*00(30),TRBD2*00(30)	TRBJ2-7*00(238)		759|772|793|0|13||65.0	17|23|36|19|25||30.0;26|32|48|17|23||30.0	13|39|67|25|51|SC20AST21A|98.0												TGCAGTGCTAGAGCCCTGGAGGGGGGTAGGAGAACCTACGAGCAGTACTTC	32								CSARALEGGRRTYEQYF		:::::::::0:-1:13:19:-5:-1:25:25:7:51:::	TLML_18_	RNA
4092	CLONES_TRBTLML_18__apheresis_TCR-JV_cDNA_57_ACAGATTC_merged_170000.txt	6120	3	8.70019e-05	TGCAGTGCTAGAGATTTGTCCCGACTAGCGGGAGTACATGAGCAGTTCTTC	EEEEEEEEEEEEEEEEEEEEEEEEEEEEEEEEEEEEEEEEEEEEEEEAAAA	TRBV20-1*00(1100)	TRBD2*00(60)	TRBJ2-1*00(75)		759|774|793|0|15||75.0	18|30|48|22|34||60.0	28|42|70|37|51||70.0												TGCAGTGCTAGAGATTTGTCCCGACTAGCGGGAGTACATGAGCAGTTCTTC	32								CSARDLSRLAGVHEQFF		:::::::::0:1:15:22:-2:-2:34:37:-8:51:::	TLML_18_	RNA
4093	CLONES_TRBTLML_18__apheresis_TCR-JV_cDNA_57_ACAGATTC_merged_170000.txt	6121	3	8.70019e-05	TGCAGTGCTAGAGATGGGCTCGGGACAGCAACTAATGAAAAACTGTTTTTT	EEEEEEEEEEEEEEEEEEEEEEEEEEEEEEEEEEEEEEEEEEEEEEEEEEE	TRBV20-1*00(370)	TRBD1*00(35),TRBD2*00(30)	TRBJ1-4*00(260)		759|774|793|0|15||75.0	11|18|36|20|27||35.0;15|21|48|20|26||30.0	19|43|71|27|51||120.0												TGCAGTGCTAGAGATGGGCTCGGGACAGCAACTAATGAAAAACTGTTTTTT	36								CSARDGLGTATNEKLFF		:::::::::0:1:15:20:1:-6:27:27:1:51:::	TLML_18_	RNA
4094	CLONES_TRBTLML_18__apheresis_TCR-JV_cDNA_57_ACAGATTC_merged_170000.txt	6122	3	8.70019e-05	TGCAGTGCTAGAGACCTTTTTAGCGGGAGCGGTTCAGATACGCAGTATTTT	EEEEEEEEEEEEEEEEEEEEEEEEEEEEEEEEEEEEEEEEEEEEEEEEEEE	TRBV20-1*00(295)	TRBD2*00(45)	TRBJ2-3*00(225)		759|773|793|0|14||70.0	21|30|48|20|29||45.0	24|41|69|34|51||85.0												TGCAGTGCTAGAGACCTTTTTAGCGGGAGCGGTTCAGATACGCAGTATTTT	36								CSARDLFSGSGSDTQYF		:::::::::0:0:14:20:-5:-2:29:34:-4:51:::	TLML_18_	RNA
4095	CLONES_TRBTLML_18__apheresis_TCR-JV_cDNA_57_ACAGATTC_merged_170000.txt	6123	3	8.70019e-05	TGCAGTGCCCTAAGCCTAACTAGCGGGGGGACCTCCTACGAGCAGTACTTC	EEEEEEEEEEEEEEEEEEEEEEEEEEEEEEEEEEEEEEEEEEEEEEEEEEE	TRBV20-1*00(306)	TRBD2*00(45)	TRBJ2-7*00(239)		759|767|793|0|8||40.0	19|28|48|18|27||45.0	16|39|67|28|51|SG19C|99.0												TGCAGTGCCCTAAGCCTAACTAGCGGGGGGACCTCCTACGAGCAGTACTTC	36								CSALSLTSGGTSYEQYF		:::::::::0:-6:8:18:-3:-4:27:28:4:51:::	TLML_18_	RNA
4096	CLONES_TRBTLML_18__apheresis_TCR-JV_cDNA_57_ACAGATTC_merged_170000.txt	6124	3	8.70019e-05	TGCAGTGCCCGGGAACAGGGCGTGTGGGACGGCAATCAGCCCCAGCATTTT	EEEENNNNNNNNNNNNNNNNNNNNNNNNNNEEEEEEEEEEEEEEEEEEEEE	TRBV20-1*00(724.7)	TRBD1*00(34),TRBD2*00(30)	TRBJ1-5*00(240)		759|767|793|0|8||40.0	10|21|36|8|20|I15A|34.0;14|20|48|8|14||30.0	22|42|70|31|51||100.0												TGCAGTGCCCGGGAACAGGGCGTGTGGGACGGCAATCAGCCCCAGCATTTT	36								CSAREQGVWDGNQPQHF		:::::::::0:-6:8:8:2:-3:20:31:-2:51:::	TLML_18_	RNA
4097	CLONES_TRBTLML_18__apheresis_TCR-JV_cDNA_57_ACAGATTC_merged_170000.txt	6125	3	8.70019e-05	TGCAGTGCCCAGATGGGGACAGGGTGGGGATCCAATCAGCCCCAGCATTTT	EEEEEEEEEEEEEEEEEEEEEEEEEEEEEEEEEEEEEEEEEEEEEEEEEEE	TRBV20-1*00(355)	TRBD1*00(45)	TRBJ1-5*00(235)		759|767|793|0|8||40.0	12|21|36|15|24||45.0	23|42|70|32|51||95.0												TGCAGTGCCCAGATGGGGACAGGGTGGGGATCCAATCAGCCCCAGCATTTT	36								CSAQMGTGWGSNQPQHF		:::::::::0:-6:8:15:0:-3:24:32:-3:51:::	TLML_18_	RNA
4098	CLONES_TRBTLML_18__apheresis_TCR-JV_cDNA_57_ACAGATTC_merged_170000.txt	6126	3	8.70019e-05	TGCAGTGCGAGATCCTTGGACAGCACCTTTTCTCCTGAAAAACTGTTTTTT	EEEEEEEEEEEEEEEEEEEEEEEEEEEEEEEEEEEEEEEEEEEEEEEAAAA	TRBV20-1*00(679)	TRBD1*00(30)	TRBJ1-4*00(85)		759|771|793|0|12|ST767G|44.0	13|19|36|17|23||30.0	27|43|71|35|51||80.0												TGCAGTGCGAGATCCTTGGACAGCACCTTTTCTCCTGAAAAACTGTTTTTT	32								CSARSLDSTFSPEKLFF		:::::::::0:-2:12:17:-1:-5:23:35:-7:51:::	TLML_18_	RNA
4099	CLONES_TRBTLML_18__apheresis_TCR-JV_cDNA_57_ACAGATTC_merged_170000.txt	6127	3	8.70019e-05	TGCAGCGTTGAAGATCTACGGTTCACGGAGGGCACAGATACGCAGTATTTT	EEEEEEEEEEEEEEEEEEEEEEEEEEEEEEEEEEEEEEEEEEEEEEEEEEE	TRBV29-1*00(645)	TRBD2*00(25)	TRBJ2-3*00(240)		700|717|734|0|17||85.0	26|31|48|26|31||25.0	21|41|69|31|51||100.0												TGCAGCGTTGAAGATCTACGGTTCACGGAGGGCACAGATACGCAGTATTTT	36								CSVEDLRFTEGTDTQYF		:::::::::0:3:17:26:-10:-1:31:31:-1:51:::	TLML_18_	RNA
4100	CLONES_TRBTLML_18__apheresis_TCR-JV_cDNA_57_ACAGATTC_merged_170000.txt	6128	3	8.70019e-05	TGCAGCGTCTGGGAGGCTAGTCATTACCCCGGGGCCAACGTCCTGACTTTC	EEEEEEEEEEEEEEEEEEEEEEEEEEEEEEEEEEEEEEEEEEEEEEEEEEE	TRBV29-1*00(300)	TRBD2*00(35)	TRBJ2-6*00(245)		700|708|734|0|8||40.0	7|14|48|15|22||35.0	24|45|73|30|51||105.0												TGCAGCGTCTGGGAGGCTAGTCATTACCCCGGGGCCAACGTCCTGACTTTC	36								CSVWEASHYPGANVLTF		:::::::::0:-6:8:15:9:-18:22:30:-4:51:::	TLML_18_	RNA
4101	CLONES_TRBTLML_18__apheresis_TCR-JV_cDNA_57_ACAGATTC_merged_170000.txt	6131	3	8.70019e-05	TGTGCCAGCAGTCTAGACAGGGGACCTCAACTAATGAAAAACTGTTTTTT	EEEEEEEEEEEEEEEEEEEEEEEEEEEEEEEEEEEEEEEEEEEEEEEEEE	TRBV27*00(130)	TRBD1*00(40)	TRBJ1-4*00(255)		556|568|593|0|12||60.0	14|22|36|15|23||40.0	20|43|71|27|50||115.0												TGTGCCAGCAGTCTAGACAGGGGACCTCAACTAATGAAAAACTGTTTTTT	36								CASSLDRG_STNEKLFF		:::::::::0:-5:12:15:-2:-2:23:27:0:50:::	TLML_18_	RNA
4102	CLONES_TRBTLML_18__apheresis_TCR-JV_cDNA_57_ACAGATTC_merged_170000.txt	6132	3	8.70019e-05	TGTGCCAGCAGCTTAGGGACCTAGCGGGAGCCAAAAACATTCAGTACTTC	EEEEEEEEEEEEEEEEEEEEEEEEEEEEEEEEEEEEEEEEEEEEEEEEEE	TRBV7-2*00(479)	TRBD2*00(40)	TRBJ2-4*00(250)		580|596|617|0|16||80.0	20|28|48|20|28||40.0	20|42|70|28|50||110.0												TGTGCCAGCAGCTTAGGGACCTAGCGGGAGCCAAAAACATTCAGTACTTC	36								CASSLGT*_GAKNIQYF		:::::::::0:-1:16:20:-4:-4:28:28:0:50:::	TLML_18_	RNA
4103	CLONES_TRBTLML_18__apheresis_TCR-JV_cDNA_57_ACAGATTC_merged_170000.txt	6133	3	8.70019e-05	TGTGCCAGCAGCTCCTCCGTCCGGGACACCAAGACTACGAGCAGTACTTC	EEEEEEEEEEEEEEEEEEEEEEEEEEEEEEEEEEEEEEEEEEEEEEEEEE	TRBV7-3*00(579.3)	TRBD1*00(40),TRBD2*00(35)	TRBJ2-7*00(120)		540|553|577|0|13||65.0	10|18|36|20|28||40.0;14|21|48|20|27||35.0	23|39|67|34|50||80.0												TGTGCCAGCAGCTCCTCCGTCCGGGACACCAAGACTACGAGCAGTACTTC	36								CASSSSVR_HQDYEQYF		:::::::::0:-4:13:20:2:-6:28:34:-3:50:::	TLML_18_	RNA
4104	CLONES_TRBTLML_18__apheresis_TCR-JV_cDNA_57_ACAGATTC_merged_170000.txt	6134	3	8.70019e-05	TGTGCCAGCAGCCCTGACAGATTAAGGACTGGGCCTATGGCTACACCTTC	EEEEEEEEEEEEEEEEEEEEEEEEEEEEEEEEEEEEEEEEEEEEEEEEEE	TRBV5-5*00(699.7),TRBV5-7*00(619.7)	TRBD1*00(25),TRBD2*00(25)	TRBJ1-2*00(220)		549|561|585|0|12||60.0;551|563|587|0|12||60.0	14|19|36|15|20||25.0;17|22|48|25|30||25.0	24|40|68|34|50||80.0												TGTGCCAGCAGCCCTGACAGATTAAGGACTGGGCCTATGGCTACACCTTC	36								CASSPDRL_DWAYGYTF		:::::::::0:-4:12:15:-2:-5:20:34:-4:50:::	TLML_18_	RNA
4105	CLONES_TRBTLML_18__apheresis_TCR-JV_cDNA_57_ACAGATTC_merged_170000.txt	6135	3	8.70019e-05	TGTGCCAGCAGCGACCTTACTAGCGGCCAAGCGCGAACATTCAGTACTTC	EEEEEEEEEEEEEEEEEEEEEEEEEEEEEEEEEEEEEEEEEEEEEEEEEE	TRBV9*00(205)	TRBD2*00(40)	TRBJ2-4*00(215)		559|572|595|0|13||65.0	19|27|48|18|26||40.0	27|42|70|35|50||75.0												TGTGCCAGCAGCGACCTTACTAGCGGCCAAGCGCGAACATTCAGTACTTC	36								CASSDLTS_PSANIQYF		:::::::::0:-3:13:18:-3:-5:26:35:-7:50:::	TLML_18_	RNA
4106	CLONES_TRBTLML_18__apheresis_TCR-JV_cDNA_57_ACAGATTC_merged_170000.txt	6136	3	8.70019e-05	TGTGCCAGCAGCAAAGGGGGGAGGGGCATGGCACCGGGGAGCTGTTTTTT	EEEEEEEEEEEEEEEEEEEEEEEEEEEEEEEEEEEEEEEEEEEEEEEEEE	TRBV21-1*00(400)	TRBD2*00(35)	TRBJ2-2*00(235)		544|560|581|0|16||80.0	25|32|48|18|25||35.0	24|43|71|31|50||95.0												TGTGCCAGCAGCAAAGGGGGGAGGGGCATGGCACCGGGGAGCTGTTTTTT	36								CASSKGGR_HGTGELFF		:::::::::0:-1:16:18:-9:0:25:31:-4:50:::	TLML_18_	RNA
4107	CLONES_TRBTLML_18__apheresis_TCR-JV_cDNA_57_ACAGATTC_merged_170000.txt	6138	3	8.70019e-05	TGCGCCAGCAGTCAAAAAGGACAGGGGTGGACACCGGGGAGCTGTTTTTT	EEEEEEEEEEEEEEEEEEEEEEEEEEEEEEEEEEEEEEEEEEEEEEEEEE	TRBV23-1*00(520)	TRBD1*00(45)	TRBJ2-2*00(240)		580|595|617|0|15||75.0	13|22|36|18|27||45.0	23|43|71|30|50||100.0												TGCGCCAGCAGTCAAAAAGGACAGGGGTGGACACCGGGGAGCTGTTTTTT	36								CASSQKGQ_VDTGELFF		:::::::::0:-2:15:18:-1:-2:27:30:-3:50:::	TLML_18_	RNA
4108	CLONES_TRBTLML_18__apheresis_TCR-JV_cDNA_57_ACAGATTC_merged_170000.txt	6143	3	8.70019e-05	TGTGCCAGCAGTTACTCTGTTTGGCTCTGGGGCCAACGTCCTGACTTTC	EEEEEEEEEEEEEEEEEEEEEEEEEEEEEEEEEEEEEEEEEEEEEEEEE	TRBV6-5*00(370),TRBV6-6*00(322),TRBV6-8*00(322)		TRBJ2-6*00(270)		519|536|556|0|17||85.0;516|533|553|0|17||85.0;512|529|549|0|17||85.0		19|45|73|23|49||130.0												TGTGCCAGCAGTTACTCTGTTTGGCTCTGGGGCCAACGTCCTGACTTTC	36								CASSYSVW_SGANVLTF		:::::::::0:0:17:::::23:1:49:::	TLML_18_	RNA
4109	CLONES_TRBTLML_18__apheresis_TCR-JV_cDNA_57_ACAGATTC_merged_170000.txt	6144	3	8.70019e-05	TGTGCCAGCAGCTTGAACAGTCACAGGGTGGTGAACACTGAAGCTCTTT	EEEEEEEEEEEEEEEEEEEEEEEEEEEEEEEEEEEEEEEEEEEEEEEEE	TRBV11-1*00(175),TRBV7-9*00(175)	TRBD1*00(30)	TRBJ1-1*00(188)		531|545|568|0|14||70.0;556|570|593|0|14||70.0	15|21|36|22|28||30.0	20|40|68|31|49|DT34DT35|48.0												TGTGCCAGCAGCTTGAACAGTCACAGGGTGGTGAACACTGAAGCTCTTT	36								CASSLNSH_GW*TLKLF		:::::::::0:-3:14:22:-3:-3:28:31:0:49:::	TLML_18_	RNA
4110	CLONES_TRBTLML_18__apheresis_TCR-JV_cDNA_57_ACAGATTC_merged_170000.txt	6145	3	8.70019e-05	TGTGCCAGCAGCTTAGGGTTATGAGGTGAATCGCACTGAAGCTTTCTTT	EEEEEEEEEEEEEEEEEEEEEEEEEEEEEEEEEEEEEEEEEEEEEEEEE	TRBV7-9*00(450)		TRBJ1-1*00(176.7)		556|572|593|0|16||80.0		24|40|68|33|49||80.0												TGTGCCAGCAGCTTAGGGTTATGAGGTGAATCGCACTGAAGCTTTCTTT	36								CASSLGL*_VNRTEAFF		:::::::::0:-1:16:::::33:-4:49:::	TLML_18_	RNA
4111	CLONES_TRBTLML_18__apheresis_TCR-JV_cDNA_57_ACAGATTC_merged_170000.txt	6146	3	8.70019e-05	TGTGCCAGCAGCAAAGCCGGACTAGCGGAACCCCTACGAGCAGTACTTC	EEEEEEEEEEEEEEEEEEEEEEEEEEEEEEEEEEEEEEEEEEEEEEEEE	TRBV21-1*00(449.7)	TRBD2*00(50)	TRBJ2-7*00(225)		544|561|581|0|17||85.0	17|27|48|18|28||50.0	22|39|67|32|49||85.0												TGTGCCAGCAGCAAAGCCGGACTAGCGGAACCCCTACGAGCAGTACTTC	36								CASSKAGL_RNPYEQYF		:::::::::0:0:17:18:-1:-5:28:32:-2:49:::	TLML_18_	RNA
4112	CLONES_TRBTLML_18__apheresis_TCR-JV_cDNA_57_ACAGATTC_merged_170000.txt	6147	3	8.70019e-05	TGTGCCAGCAGAACGGATGGGGCAGGGGCCACCAGATACGCAGTATTTT	EEEEEEEEEEEEEEEEEEEEEEEEEEEEEEEEEEEEEEEEEEEEEEEEE	TRBV6-4*00(335)	TRBD1*00(34)	TRBJ2-3*00(225)		518|529|555|0|11||55.0	12|22|36|18|28|SA15G|34.0	24|41|69|32|49||85.0												TGTGCCAGCAGAACGGATGGGGCAGGGGCCACCAGATACGCAGTATTTT	36								CASRTDGA_GPPDTQYF		:::::::::0:-6:11:18:0:-2:28:32:-4:49:::	TLML_18_	RNA
4113	CLONES_TRBTLML_18__apheresis_TCR-JV_cDNA_57_ACAGATTC_merged_170000.txt	6149	3	8.70019e-05	TGCAGCGTTGAAGAGTGGCTAGCGGGGGTGCACAGATACGCAGTATTTT	EEEEEEEEEEEEEEEEEEEEEEEEEEEEEEEEEEEEEEEEEEEEEEEEE	TRBV29-1*00(206)	TRBD2*00(40)	TRBJ2-3*00(240)		700|714|734|0|14||70.0	20|28|48|18|26||40.0	21|41|69|29|49||100.0												TGCAGCGTTGAAGAGTGGCTAGCGGGGGTGCACAGATACGCAGTATTTT	36								CSVEEWLA_GCTDTQYF		:::::::::0:0:14:18:-4:-4:26:29:-1:49:::	TLML_18_	RNA
4114	CLONES_TRBTLML_18__apheresis_TCR-JV_cDNA_57_ACAGATTC_merged_170000.txt	6150	3	8.70019e-05	TCCGCCAGCAGGCCGGCAGTGGACGTCTCTGGAAACACCATATATTTT	EEEEEEEEEEEEEEEEEEEEEEEEEEEEEEEEEEEEEEEEEEEEEEEE	TRBV5-1*00(799)		TRBJ1-3*00(150)		554|565|590|0|11|SG555C|39.0		20|42|70|26|48||110.0												TCCGCCAGCAGGCCGGCAGTGGACGTCTCTGGAAACACCATATATTTT	36								SASRPAVDVSGNTIYF		:::::::::0:-5:11:::::26:0:48:::	TLML_18_	RNA
4115	CLONES_TRBTLML_18__apheresis_TCR-JV_cDNA_57_ACAGATTC_merged_170000.txt	6181	3	8.70019e-05	TGTGCCTTTAGGACCGGGACGCAGCTCTACACAGATACGCAGTATTTT	EEEEEEEEEEEEEEEEEEEEEEEEEEEEEEEEEEEEEEEEEEEEEEEE	TRBV30*00(390)	TRBD1*00(35),TRBD2*00(35)	TRBJ2-3*00(235)		787|794|821|0|7||35.0	10|17|36|13|20||35.0;14|21|48|13|20||35.0	22|41|69|29|48||95.0												TGTGCCTTTAGGACCGGGACGCAGCTCTACACAGATACGCAGTATTTT	36								CAFRTGTQLYTDTQYF		:::::::::0:-7:7:13:2:-7:20:29:-2:48:::	TLML_18_	RNA
4116	CLONES_TRBTLML_18__apheresis_TCR-JV_cDNA_57_ACAGATTC_merged_170000.txt	6186	3	8.70019e-05	TGTGCCTGGGACCCTTCAGGGGGCAGCTCCTACAATGAGCAGTTCTTC	EEEEEEEEEEEEEEEEEEAEEEEEEEEEEEEEEEEEEEEEEEEEEEEE	TRBV30*00(869.3)	TRBD1*00(40)	TRBJ2-1*00(249.3)		787|796|821|0|9||45.0	16|24|36|16|24||40.0	18|42|70|24|48||120.0												TGTGCCTGGGACCCTTCAGGGGGCAGCTCCTACAATGAGCAGTTCTTC	32								CAWDPSGGSSYNEQFF		:::::::::0:-5:9:16:-4:0:24:24:2:48:::	TLML_18_	RNA
4117	CLONES_TRBTLML_18__apheresis_TCR-JV_cDNA_57_ACAGATTC_merged_170000.txt	6187	3	8.70019e-05	TGTGCCTGGACCCGACAGGGATCAATCTCTGGAAACACCATATATTTT	EEEEEEEEEEEEEEEEEEEEEEEEEEEEEEEEEEEEEEEEEEEEEEEE	TRBV30*00(150)	TRBD1*00(35)	TRBJ1-3*00(244.7)		787|797|821|0|10||50.0	14|21|36|13|20||35.0	20|42|70|26|48||110.0												TGTGCCTGGACCCGACAGGGATCAATCTCTGGAAACACCATATATTTT	36								CAWTRQGSISGNTIYF		:::::::::0:-4:10:13:-2:-3:20:26:0:48:::	TLML_18_	RNA
4118	CLONES_TRBTLML_18__apheresis_TCR-JV_cDNA_57_ACAGATTC_merged_170000.txt	6188	3	8.70019e-05	TGTGCCTGGAGTGTATGGGGGACGACGAACACCGGGGAGCTGTTTTTT	EEEEEEEEEEEEEEEEEEEEEEEEEEEEEEEEEEEEAEEEEEEEEEEE	TRBV30*00(565)	TRBD1*00(25),TRBD2*00(25)	TRBJ2-2*00(249.7)		787|802|821|0|15||75.0	12|17|36|18|23||25.0;16|21|48|18|23||25.0	20|43|71|25|48||115.0												TGTGCCTGGAGTGTATGGGGGACGACGAACACCGGGGAGCTGTTTTTT	32								CAWSVWGTTNTGELFF		:::::::::0:1:15:18:0:-7:23:25:0:48:::	TLML_18_	RNA
4119	CLONES_TRBTLML_18__apheresis_TCR-JV_cDNA_57_ACAGATTC_merged_170000.txt	6189	3	8.70019e-05	TGTGCCTGGAGTGTACCTAGGACAGGGGGTCTAGAGACCCAGTACTTC	EEEEEEEEEEEEEEEEEEEEEEEEEEEEEEEEEEEEEEEEEEEEEEEE	TRBV30*00(580)	TRBD1*00(50)	TRBJ2-5*00(220)		787|803|821|0|16||80.0	13|23|36|19|29||50.0	24|40|68|32|48||80.0												TGTGCCTGGAGTGTACCTAGGACAGGGGGTCTAGAGACCCAGTACTTC	36								CAWSVPRTGGLETQYF		:::::::::0:2:16:19:-1:-1:29:32:-4:48:::	TLML_18_	RNA
4120	CLONES_TRBTLML_18__apheresis_TCR-JV_cDNA_57_ACAGATTC_merged_170000.txt	6190	3	8.70019e-05	TGTGCCTGGAGTATTACCGGGACTAGCGGCCAAGAGACCCAGTACTTC	EEEEEEEEEEEEEEEEEEEEEEEEEEEEEEEEEEEEEEEEEEEEEEEE	TRBV30*00(350)	TRBD2*00(65)	TRBJ2-5*00(235)		787|799|821|0|12||60.0	14|27|48|16|29||65.0	21|40|68|29|48||95.0												TGTGCCTGGAGTATTACCGGGACTAGCGGCCAAGAGACCCAGTACTTC	36								CAWSITGTSGQETQYF		:::::::::0:-2:12:16:2:-5:29:29:-1:48:::	TLML_18_	RNA
4121	CLONES_TRBTLML_18__apheresis_TCR-JV_cDNA_57_ACAGATTC_merged_170000.txt	6191	3	8.70019e-05	TGTGCCTGGAGGGGACTAGCGGGGGCGAACACCGGGGAGCTGTTTTTT	EEEEEEEEEEEEEEEEEEEEEEEEEEEEEEEEEEEEEEEEEEEEEEEE	TRBV30*00(430)	TRBD2*00(60)	TRBJ2-2*00(260)		787|798|821|0|11||55.0	16|28|48|11|23||60.0	19|43|71|24|48||120.0												TGTGCCTGGAGGGGACTAGCGGGGGCGAACACCGGGGAGCTGTTTTTT	36								CAWRGLAGANTGELFF		:::::::::0:-3:11:11:0:-4:23:24:1:48:::	TLML_18_	RNA
4122	CLONES_TRBTLML_18__apheresis_TCR-JV_cDNA_57_ACAGATTC_merged_170000.txt	6195	3	8.70019e-05	TGTGCCATTAAAGACCCTACAGGGGCTGGGGCCAACGTCCTGACTTTC	EEEEEEEEEEEEEEEEEEEEEEEEEEEEEEEEEEEEEEEEEEEEEEEE	TRBV10-3*00(365)	TRBD1*00(35)	TRBJ2-6*00(255)		533|541|570|0|8||40.0	15|22|36|18|25||35.0	22|45|73|25|48||115.0												TGTGCCATTAAAGACCCTACAGGGGCTGGGGCCAACGTCCTGACTTTC	36								CAIKDPTGAGANVLTF		:::::::::0:-9:8:18:-3:-2:25:25:-2:48:::	TLML_18_	RNA
4123	CLONES_TRBTLML_18__apheresis_TCR-JV_cDNA_57_ACAGATTC_merged_170000.txt	6196	3	8.70019e-05	TGTGCCATCAGGACGGGACTAGCGGGGGCCACAGATACGCAGTATTTT	EEEEEEEEEEEEEEEEEEEEEEEEEEEEEEEEEEEEEEEEEEEEEEEE	TRBV10-3*00(188)	TRBD2*00(65)	TRBJ2-3*00(235)		533|544|570|0|11||55.0	15|28|48|13|26||65.0	22|41|69|29|48||95.0												TGTGCCATCAGGACGGGACTAGCGGGGGCCACAGATACGCAGTATTTT	36								CAIRTGLAGATDTQYF		:::::::::0:-6:11:13:1:-4:26:29:-2:48:::	TLML_18_	RNA
4124	CLONES_TRBTLML_18__apheresis_TCR-JV_cDNA_57_ACAGATTC_merged_170000.txt	6198	3	8.70019e-05	TGTGCCACCGCCCCTCGGAGTGACTCCTATAATTCACCCCTCCACTTT	EEEEEEEEEEEEEEEEEEEEEEEEEEEEEEEEEEEEEEEEEEEEEEEE	TRBV6-1*00(285),TRBV6-6*00(253)	TRBD1*00(30)	TRBJ1-6*00(249)		516|523|553|0|7||35.0;516|523|553|0|7||35.0	23|29|36|8|14||30.0	20|45|73|23|48||125.0												TGTGCCACCGCCCCTCGGAGTGACTCCTATAATTCACCCCTCCACTTT	36								CATAPRSDSYNSPLHF		:::::::::0:-10:7:8:-11:5:14:23:0:48:::	TLML_18_	RNA
4125	CLONES_TRBTLML_18__apheresis_TCR-JV_cDNA_57_ACAGATTC_merged_170000.txt	6199	3	8.70019e-05	TGTGCCACCACGGGGGTTGAGGGGGATACCTACAATGAGCAGTTCTTC	EEEEEEEEEEEEEEEEEEEEEEEEEAEEEEEEEEEEEEEEEEEEEEEE	TRBV7-9*00(285)	TRBD1*00(30)	TRBJ2-1*00(240)		556|563|593|0|7||35.0	17|23|36|19|25||30.0	22|42|70|28|48||100.0												TGTGCCACCACGGGGGTTGAGGGGGATACCTACAATGAGCAGTTCTTC	32								CATTGVEGDTYNEQFF		:::::::::0:-10:7:19:-5:-1:25:28:-2:48:::	TLML_18_	RNA
4126	CLONES_TRBTLML_18__apheresis_TCR-JV_cDNA_57_ACAGATTC_merged_170000.txt	6200	3	8.70019e-05	TGTGCCACCAGTGATTTTTCCAGGGTCGGCACAGATACGCAGTATTTT	EEEEEEEEEEEEEEEEEEEEEEEEEEEEEEEEEEEEEEEEEEEEEEEE	TRBV24-1*00(815)	TRBD1*00(25)	TRBJ2-3*00(240)		559|576|597|0|17||85.0	16|21|36|20|25||25.0	21|41|69|28|48||100.0												TGTGCCACCAGTGATTTTTCCAGGGTCGGCACAGATACGCAGTATTTT	36								CATSDFSRVGTDTQYF		:::::::::0:-1:17:20:-4:-3:25:28:-1:48:::	TLML_18_	RNA
4127	CLONES_TRBTLML_18__apheresis_TCR-JV_cDNA_57_ACAGATTC_merged_170000.txt	6201	3	8.70019e-05	TGTGCCACCAGTGATTTGCGGCAGGGAGCCTACAATGAGCAGTTCTTC	EEEEEEEEEEEEEEEEEEEEEEEEEEEEEEEEEEEEEEEEEEEEEEEE	TRBV24-1*00(949.7)	TRBD1*00(25),TRBD2*00(25)	TRBJ2-1*00(238.3)		559|578|597|0|19||95.0	16|21|36|21|26||25.0;25|30|48|23|28||25.0	22|42|70|28|48||100.0												TGTGCCACCAGTGATTTGCGGCAGGGAGCCTACAATGAGCAGTTCTTC	36								CATSDLRQGAYNEQFF		:::::::::0:1:19:21:-4:-3:26:28:-2:48:::	TLML_18_	RNA
4128	CLONES_TRBTLML_18__apheresis_TCR-JV_cDNA_57_ACAGATTC_merged_170000.txt	6202	3	8.70019e-05	TGTGCCACCAGTGATGCCTTGTACGGCCTACCAAATGAGCAGTTCTTC	EEEEEEEEEEEEEEEEEEEEEEEEEEEEEEEEEEEEEEEEEEEEEEEE	TRBV24-1*00(329.7)		TRBJ2-1*00(140.3)		559|574|597|0|15||75.0		27|42|70|33|48||75.0												TGTGCCACCAGTGATGCCTTGTACGGCCTACCAAATGAGCAGTTCTTC	36								CATSDALYGLPNEQFF		:::::::::0:-3:15:::::33:-7:48:::	TLML_18_	RNA
4129	CLONES_TRBTLML_18__apheresis_TCR-JV_cDNA_57_ACAGATTC_merged_170000.txt	6203	3	8.70019e-05	TGTGCCACCAGTGACCCCACTAGCGGGTACTACAATGAGCAGTTCTTC	EEEEEEEEEEEEEEEEEEEEEEEEEEEEEEEEEEEEEEEEEEEEAAAA	TRBV24-1*00(895)	TRBD2*00(45)	TRBJ2-1*00(100)		559|573|597|0|14||70.0	19|28|48|18|27||45.0	23|42|70|29|48||95.0												TGTGCCACCAGTGACCCCACTAGCGGGTACTACAATGAGCAGTTCTTC	32								CATSDPTSGYYNEQFF		:::::::::0:-4:14:18:-3:-4:27:29:-3:48:::	TLML_18_	RNA
4130	CLONES_TRBTLML_18__apheresis_TCR-JV_cDNA_57_ACAGATTC_merged_170000.txt	6204	3	8.70019e-05	TGTGCCACCAGTGAGCCTGGGGGCGGGAGAAACAATGAGCAGTTCTTC	EEEEEEEEEEEEEEEEEEEEEEEEEEEEEEEEEEEEEEEEEEEEEEEE	TRBV24-1*00(187.7)	TRBD1*00(35),TRBD2*00(35)	TRBJ2-1*00(187.7)		559|573|597|0|14||70.0	18|25|36|18|25||35.0;23|30|48|22|29||35.0	25|42|70|31|48||85.0												TGTGCCACCAGTGAGCCTGGGGGCGGGAGAAACAATGAGCAGTTCTTC	36								CATSEPGGGRNNEQFF		:::::::::0:-4:14:18:-6:1:25:31:-5:48:::	TLML_18_	RNA
4131	CLONES_TRBTLML_18__apheresis_TCR-JV_cDNA_57_ACAGATTC_merged_170000.txt	6205	3	8.70019e-05	TGTGCCACCAGCAGAAATAGCGGGAGCGCCACAGATACGCAGTATTTT	EEEEEEEEEEEEEEEEEEEEEEEEEEEEEEEEEEEEEEEEEEEEEEEE	TRBV15*00(394)	TRBD2*00(45)	TRBJ2-3*00(235)		552|567|589|0|15||75.0	21|30|48|17|26||45.0	22|41|69|29|48||95.0												TGTGCCACCAGCAGAAATAGCGGGAGCGCCACAGATACGCAGTATTTT	36								CATSRNSGSATDTQYF		:::::::::0:-2:15:17:-5:-2:26:29:-2:48:::	TLML_18_	RNA
4132	CLONES_TRBTLML_18__apheresis_TCR-JV_cDNA_57_ACAGATTC_merged_170000.txt	6206	3	8.70019e-05	TGTGCCAGTAGTGCGGGACAGGGAAGAGGGAACACTGAAGCTTTCTTT	EEEEEAEEEEEEEEEEEEEEEEEEEEEEEEEEEEEEEEEEEEEEEEEE	TRBV19*00(500)	TRBD1*00(50)	TRBJ1-1*00(235)		559|571|596|0|12||60.0	11|21|36|13|23||50.0	21|40|68|29|48||95.0												TGTGCCAGTAGTGCGGGACAGGGAAGAGGGAACACTGAAGCTTTCTTT	32								CASSAGQGRGNTEAFF		:::::::::0:-5:12:13:1:-3:23:29:-1:48:::	TLML_18_	RNA
4133	CLONES_TRBTLML_18__apheresis_TCR-JV_cDNA_57_ACAGATTC_merged_170000.txt	6207	3	8.70019e-05	TGTGCCAGTAGTATTTCCGGGACTAGCGGTTACAATGAGCAGTTCTTC	EEEEEEEEEEEEEEEEEEEEEEEEEEEEEEEEEEEEEEEEEEEEEEEE	TRBV19*00(115)	TRBD2*00(65)	TRBJ2-1*00(230)		559|573|596|0|14||70.0	14|27|48|16|29||65.0	24|42|70|30|48||90.0												TGTGCCAGTAGTATTTCCGGGACTAGCGGTTACAATGAGCAGTTCTTC	36								CASSISGTSGYNEQFF		:::::::::0:-3:14:16:2:-5:29:30:-4:48:::	TLML_18_	RNA
4134	CLONES_TRBTLML_18__apheresis_TCR-JV_cDNA_57_ACAGATTC_merged_170000.txt	6208	3	8.70019e-05	TGTGCCAGTAGTATCCGGGCCGGTGACAGAGGCACTGAAGCTTTCTTT	EEEEEEEEEEEEEEEEEEEEEEEEEEEEEEEEEEEEEEEEEEEEEEEE	TRBV19*00(403.3)	TRBD1*00(25),TRBD2*00(25)	TRBJ1-1*00(220)		559|573|596|0|14||70.0	10|15|36|14|19||25.0;14|19|48|14|19||25.0	24|40|68|32|48||80.0												TGTGCCAGTAGTATCCGGGCCGGTGACAGAGGCACTGAAGCTTTCTTT	36								CASSIRAGDRGTEAFF		:::::::::0:-3:14:14:2:-9:19:32:-4:48:::	TLML_18_	RNA
4135	CLONES_TRBTLML_18__apheresis_TCR-JV_cDNA_57_ACAGATTC_merged_170000.txt	6209	3	8.70019e-05	TGTGCCAGTAGTACCTACCTTCCTAGCGGCCAAGAGACCCAGTACTTC	EEEEEEEEEEEEEEEEEEEEEEEEEEEEEEEEEEEEEEEEEEEEEEEE	TRBV19*00(799.7)	TRBD2*00(35)	TRBJ2-5*00(170)		559|572|596|0|13||65.0	20|27|48|22|29||35.0	21|40|68|29|48||95.0												TGTGCCAGTAGTACCTACCTTCCTAGCGGCCAAGAGACCCAGTACTTC	36								CASSTYLPSGQETQYF		:::::::::0:-4:13:22:-4:-5:29:29:-1:48:::	TLML_18_	RNA
4136	CLONES_TRBTLML_18__apheresis_TCR-JV_cDNA_57_ACAGATTC_merged_170000.txt	6210	3	8.70019e-05	TGTGCCAGTAGTAGGTTTTCGGCAGTGAACACCGGGGAGCTGTTTTTT	EEEEEEEEEEEEEEEEEEEEEEEEEEEEEEEEEEEEEEEEEEEEEEEE	TRBV19*00(540)		TRBJ2-2*00(250)		559|572|596|0|13||65.0		21|43|71|26|48||110.0												TGTGCCAGTAGTAGGTTTTCGGCAGTGAACACCGGGGAGCTGTTTTTT	36								CASSRFSAVNTGELFF		:::::::::0:-4:13:::::26:-1:48:::	TLML_18_	RNA
4137	CLONES_TRBTLML_18__apheresis_TCR-JV_cDNA_57_ACAGATTC_merged_170000.txt	6211	3	8.70019e-05	TGTGCCAGTAGCGACGGTGCGGGAGGTGACACAGATACGCAGTATTTT	EEEEEEEEEEEEEEEEEEEEEEEEEEEEEEEEEEEEEEEEEEEEEEEE	TRBV19*00(345)	TRBD2*00(40)	TRBJ2-3*00(235)		559|570|596|0|11||55.0	23|31|48|18|26||40.0	22|41|69|29|48||95.0												TGTGCCAGTAGCGACGGTGCGGGAGGTGACACAGATACGCAGTATTTT	36								CASSDGAGGDTDTQYF		:::::::::0:-6:11:18:-7:-1:26:29:-2:48:::	TLML_18_	RNA
4138	CLONES_TRBTLML_18__apheresis_TCR-JV_cDNA_57_ACAGATTC_merged_170000.txt	6212	3	8.70019e-05	TGTGCCAGCTTGGGGATTTGGGACAGAGGCTACAATGAGCAGTTCTTC	EEEEEEEEEEEEEEEEEEEEEEEEEEEEEEEEEEEEEEEEEEEEEEEE	TRBV7-9*00(108)	TRBD1*00(35)	TRBJ2-1*00(123)		556|565|593|0|9||45.0	12|19|36|19|26||35.0	23|42|70|29|48||95.0												TGTGCCAGCTTGGGGATTTGGGACAGAGGCTACAATGAGCAGTTCTTC	36								CASLGIWDRGYNEQFF		:::::::::0:-8:9:19:0:-5:26:29:-3:48:::	TLML_18_	RNA
4139	CLONES_TRBTLML_18__apheresis_TCR-JV_cDNA_57_ACAGATTC_merged_170000.txt	6213	3	8.70019e-05	TGTGCCAGCTCACCACCGGCTAGCGGGAGCACCGGGGAGCTGTTTTTT	EEEEEEEEEEEEEEEEEEEEEEEEEEEEEEEEEEEEEEEEEEEEEEEE	TRBV18*00(436.7)	TRBD2*00(50)	TRBJ2-2*00(235)		702|721|739|0|19||95.0	20|30|48|19|29||50.0	24|43|71|29|48||95.0												TGTGCCAGCTCACCACCGGCTAGCGGGAGCACCGGGGAGCTGTTTTTT	36								CASSPPASGSTGELFF		:::::::::0:2:19:19:-4:-2:29:29:-4:48:::	TLML_18_	RNA
4140	CLONES_TRBTLML_18__apheresis_TCR-JV_cDNA_57_ACAGATTC_merged_170000.txt	6214	3	8.70019e-05	TGTGCCAGCCAGAAATGGGACAGCTTAACCTCCTACGAGCAGTACTTC	EEEEEEEEEEEEEEEEEAEEEEEEEEEEEEEEEEEEEEEEEEEEEEEE	TRBV2*00(1095)	TRBD1*00(35)	TRBJ2-7*00(219)		518|527|555|0|9||45.0	12|19|36|16|23||35.0	20|39|67|29|48||95.0												TGTGCCAGCCAGAAATGGGACAGCTTAACCTCCTACGAGCAGTACTTC	32								CASQKWDSLTSYEQYF		:::::::::0:-8:9:16:0:-5:23:29:0:48:::	TLML_18_	RNA
4141	CLONES_TRBTLML_18__apheresis_TCR-JV_cDNA_57_ACAGATTC_merged_170000.txt	6215	3	8.70019e-05	TGTGCCAGCGGTGAGGAGCGGGAGGATATCTCCTACGAGCAGTACTTC	EEEEEEEEEEEEEEEEEEEEEEEEEEEEEEEEEEEEEEEEEEEEEEEE	TRBV2*00(389)	TRBD2*00(45)	TRBJ2-7*00(235)		518|532|555|0|14|SA527G|54.0	22|31|48|16|25||45.0	20|39|67|29|48||95.0												TGTGCCAGCGGTGAGGAGCGGGAGGATATCTCCTACGAGCAGTACTTC	36								CASGEEREDISYEQYF		:::::::::0:-3:14:16:-6:-1:25:29:0:48:::	TLML_18_	RNA
4142	CLONES_TRBTLML_18__apheresis_TCR-JV_cDNA_57_ACAGATTC_merged_170000.txt	6216	3	8.70019e-05	TGTGCCAGCGGATCATACAGGGGGGCCCTCCAAGAGACCCAGTACTTC	EEEEEEEEEEEEEEEEEEEEEEEEEEEEEEEEEEEEEEEEEEEEEEEE	TRBV28*00(240)	TRBD1*00(40),TRBD2*00(35)	TRBJ2-5*00(235)		564|573|601|0|9||45.0	15|23|36|16|24||40.0;29|36|48|22|29||35.0	21|40|68|29|48||95.0												TGTGCCAGCGGATCATACAGGGGGGCCCTCCAAGAGACCCAGTACTTC	36								CASGSYRGALQETQYF		:::::::::0:-8:9:16:-3:-1:24:29:-1:48:::	TLML_18_	RNA
4143	CLONES_TRBTLML_18__apheresis_TCR-JV_cDNA_57_ACAGATTC_merged_170000.txt	6217	3	8.70019e-05	TGTGCCAGCGACCGGGACAGGGGGTTCCGGAACACTGAAGCTTTCTTT	EEEEEEEEEEEEEEEEEEEEEEEEEEEEEEEEEEEEEEEEEEEEEEEE	TRBV12-3*00(310),TRBV12-4*00(310)	TRBD1*00(65)	TRBJ1-1*00(235)		530|539|567|0|9||45.0;530|539|567|0|9||45.0	10|23|36|11|24||65.0	21|40|68|29|48||95.0												TGTGCCAGCGACCGGGACAGGGGGTTCCGGAACACTGAAGCTTTCTTT	36								CASDRDRGFRNTEAFF		:::::::::0:-8:9:11:2:-1:24:29:-1:48:::	TLML_18_	RNA
4144	CLONES_TRBTLML_18__apheresis_TCR-JV_cDNA_57_ACAGATTC_merged_170000.txt	6218	3	8.70019e-05	TGTGCCAGCACCTCGGCGTTAGCGGGATCCACCGGGGAGCTGTTTTTT	EEEEEEEEEEEEEEEEEEEEEEEEEEEEEEEEEEEEEEEEEEEEEEEE	TRBV6-2*00(147),TRBV6-3*00(147)	TRBD2*00(40)	TRBJ2-2*00(135)		516|526|553|0|10||50.0;516|526|553|0|10||50.0	21|29|48|19|27||40.0	24|43|71|29|48||95.0												TGTGCCAGCACCTCGGCGTTAGCGGGATCCACCGGGGAGCTGTTTTTT	36								CASTSALAGSTGELFF		:::::::::0:-7:10:19:-5:-3:27:29:-4:48:::	TLML_18_	RNA
4145	CLONES_TRBTLML_18__apheresis_TCR-JV_cDNA_57_ACAGATTC_merged_170000.txt	6219	3	8.70019e-05	TGTGCCAGCACACAGGGCTTGCTCGCCGGCAATCAGCCCCAGCATTTT	EEEEEEEEEEEEEEEEEEEEEEEEEEEEEEEEEEEEEEEEEEEEEEEE	TRBV6-1*00(631.3)	TRBD1*00(30)	TRBJ1-5*00(215)		516|526|553|0|10||50.0	15|21|36|11|17||30.0	22|42|70|28|48||100.0												TGTGCCAGCACACAGGGCTTGCTCGCCGGCAATCAGCCCCAGCATTTT	36								CASTQGLLAGNQPQHF		:::::::::0:-7:10:11:-3:-3:17:28:-2:48:::	TLML_18_	RNA
4146	CLONES_TRBTLML_18__apheresis_TCR-JV_cDNA_57_ACAGATTC_merged_170000.txt	6220	3	8.70019e-05	TGTGCCAGCAGTTTTGGTCAGGTCTCCTATAATTCACCCCTCCACTTT	EEEEEEEEEEEEEEEEEEEEEEEEEEEEEEEEEEEEEEEEEEEEEEEE	TRBV27*00(345)		TRBJ1-6*00(249)		556|570|593|0|14||70.0		20|45|73|23|48||125.0												TGTGCCAGCAGTTTTGGTCAGGTCTCCTATAATTCACCCCTCCACTTT	36								CASSFGQVSYNSPLHF		:::::::::0:-3:14:::::23:0:48:::	TLML_18_	RNA
4147	CLONES_TRBTLML_18__apheresis_TCR-JV_cDNA_57_ACAGATTC_merged_170000.txt	6221	3	8.70019e-05	TGTGCCAGCAGTTTCATTATGGGGACGGGAACCTACGAGCAGTACTTC	EEEEEEEEEEEEEEEEEEEEEEEEEEEEEEEEEEEEEEEEEEEEEEEE	TRBV28*00(290)	TRBD1*00(25),TRBD2*00(25)	TRBJ2-7*00(225)		564|578|601|0|14||70.0	11|16|36|25|30||25.0;15|20|48|25|30||25.0	22|39|67|31|48||85.0												TGTGCCAGCAGTTTCATTATGGGGACGGGAACCTACGAGCAGTACTTC	36								CASSFIMGTGTYEQYF		:::::::::0:-3:14:25:1:-8:30:31:-2:48:::	TLML_18_	RNA
4148	CLONES_TRBTLML_18__apheresis_TCR-JV_cDNA_57_ACAGATTC_merged_170000.txt	6222	3	8.70019e-05	TGTGCCAGCAGTTTGGCGCGTAGCGGGAGGGGAAATGAGCAGTTCTTC	EEEEEEEEEEEEEEEEEEEEEEEEEEEEEEEEEEEEEEEEEEEEEEEE	TRBV28*00(295)	TRBD2*00(55)	TRBJ2-1*00(215)		564|578|601|0|14||70.0	21|32|48|20|31||55.0	27|42|70|33|48||75.0												TGTGCCAGCAGTTTGGCGCGTAGCGGGAGGGGAAATGAGCAGTTCTTC	36								CASSLARSGRGNEQFF		:::::::::0:-3:14:20:-5:0:31:33:-7:48:::	TLML_18_	RNA
4149	CLONES_TRBTLML_18__apheresis_TCR-JV_cDNA_57_ACAGATTC_merged_170000.txt	6223	3	8.70019e-05	TGTGCCAGCAGTTTGGGCAATGACATTAGCACAGATACGCAGTATTTT	EEEEEEEEEEEEEEEEEEEEEEEEEEEEEEEEEEEEEEEEEEEEEEEE	TRBV27*00(814.7)		TRBJ2-3*00(250)		556|570|593|0|14||70.0		19|41|69|26|48||110.0												TGTGCCAGCAGTTTGGGCAATGACATTAGCACAGATACGCAGTATTTT	36								CASSLGNDISTDTQYF		:::::::::0:-3:14:::::26:1:48:::	TLML_18_	RNA
4150	CLONES_TRBTLML_18__apheresis_TCR-JV_cDNA_57_ACAGATTC_merged_170000.txt	6224	3	8.70019e-05	TGTGCCAGCAGTTTGGGGACAGTTACAGCTAACTATGGCTACACCTTC	EEEEEEEEEEEEEEEAEEEEEEEEEEEAEEEEEEEEEEEEEEEEEEEE	TRBV12-3*00(745),TRBV12-4*00(745)	TRBD1*00(35)	TRBJ1-2*00(250)		530|544|567|0|14||70.0;530|544|567|0|14||70.0	12|19|36|15|22||35.0	18|40|68|26|48||110.0												TGTGCCAGCAGTTTGGGGACAGTTACAGCTAACTATGGCTACACCTTC	32								CASSLGTVTANYGYTF		:::::::::0:-3:14:15:0:-5:22:26:2:48:::	TLML_18_	RNA
4151	CLONES_TRBTLML_18__apheresis_TCR-JV_cDNA_57_ACAGATTC_merged_170000.txt	6225	3	8.70019e-05	TGTGCCAGCAGTTTGACTAGCGGGAGGGTCACAGATACGCAGTATTTT	EEEEEEEEEEEEEEEEEEEEEEEEEEEEEEEEEEEEEEEEEEEEEEEE	TRBV28*00(754)	TRBD2*00(70)	TRBJ2-3*00(235)		564|578|601|0|14||70.0	18|32|48|14|28||70.0	22|41|69|29|48||95.0												TGTGCCAGCAGTTTGACTAGCGGGAGGGTCACAGATACGCAGTATTTT	36								CASSLTSGRVTDTQYF		:::::::::0:-3:14:14:-2:0:28:29:-2:48:::	TLML_18_	RNA
4152	CLONES_TRBTLML_18__apheresis_TCR-JV_cDNA_57_ACAGATTC_merged_170000.txt	6226	3	8.70019e-05	TGTGCCAGCAGTTTATCGGGCGGATCCAGCACAGATACGCAGTATTTT	EEEEEEEEEEEEEEEEEEEEEEEEEEEEEEEEEEEEEEEEEEEEEEEE	TRBV27*00(160)		TRBJ2-3*00(245)		556|574|593|0|18||90.0		20|41|69|27|48||105.0												TGTGCCAGCAGTTTATCGGGCGGATCCAGCACAGATACGCAGTATTTT	36								CASSLSGGSSTDTQYF		:::::::::0:1:18:::::27:0:48:::	TLML_18_	RNA
4153	CLONES_TRBTLML_18__apheresis_TCR-JV_cDNA_57_ACAGATTC_merged_170000.txt	6227	3	8.70019e-05	TGTGCCAGCAGTTTATGGGGGGCAGGAAACACCGGGGAGCTGTTTTTT	EEEEEEEEEEEEEEEEEEEEEEEEEEEEEEEEEEEEEEEEEEEEEEEE	TRBV12-3*00(180),TRBV12-4*00(180)	TRBD1*00(30)	TRBJ2-2*00(245)		530|545|567|0|15||75.0;530|545|567|0|15||75.0	18|24|36|17|23||30.0	22|43|71|27|48||105.0												TGTGCCAGCAGTTTATGGGGGGCAGGAAACACCGGGGAGCTGTTTTTT	36								CASSLWGAGNTGELFF		:::::::::0:-2:15:17:-6:0:23:27:-2:48:::	TLML_18_	RNA
4154	CLONES_TRBTLML_18__apheresis_TCR-JV_cDNA_57_ACAGATTC_merged_170000.txt	6228	3	8.70019e-05	TGTGCCAGCAGTTTAAGCGCCGGGACGGCTCCCTGGGAGCAGTACTTC	EEEEEEEEEEEEEEEEEEEEEEEEEEEEEEEEEEEEEEEEEEEEEEEE	TRBV28*00(979.7)	TRBD1*00(35),TRBD2*00(35)	TRBJ2-7*00(200)		564|579|601|0|15||75.0	10|17|36|19|26||35.0;14|21|48|19|26||35.0	27|39|67|36|48||60.0												TGTGCCAGCAGTTTAAGCGCCGGGACGGCTCCCTGGGAGCAGTACTTC	36								CASSLSAGTAPWEQYF		:::::::::0:-2:15:19:2:-7:26:36:-7:48:::	TLML_18_	RNA
4155	CLONES_TRBTLML_18__apheresis_TCR-JV_cDNA_57_ACAGATTC_merged_170000.txt	6229	3	8.70019e-05	TGTGCCAGCAGTTCCCTCCGGTTCGGGGAGGTCTACGAGCAGTACTTC	EEEEEEEEEEEEEEEEEEEEEEEEEEEEEEEEEEEEEEEEEEEEEEEE	TRBV28*00(420)	TRBD2*00(30)	TRBJ2-7*00(220)		564|577|601|0|13||65.0	0|6|48|13|19||30.0	23|39|67|32|48||80.0												TGTGCCAGCAGTTCCCTCCGGTTCGGGGAGGTCTACGAGCAGTACTTC	36								CASSSLRFGEVYEQYF		:::::::::0:-4:13:13:16:-26:19:32:-3:48:::	TLML_18_	RNA
4156	CLONES_TRBTLML_18__apheresis_TCR-JV_cDNA_57_ACAGATTC_merged_170000.txt	6230	3	8.70019e-05	TGTGCCAGCAGTTCCGGGCCACCCAGCTCCTACAATGAGCAGTTCTTC	EEEEEEEEEEEEEEEEEEEEEEEEEEEEEEEEEEEEEEEEEEEEEEEE	TRBV6-9*00(694.7)	TRBD1*00(25),TRBD2*00(25)	TRBJ2-1*00(254.7)		515|528|552|0|13||65.0	10|15|36|13|18||25.0;14|19|48|13|18||25.0	18|42|70|24|48||120.0												TGTGCCAGCAGTTCCGGGCCACCCAGCTCCTACAATGAGCAGTTCTTC	36								CASSSGPPSSYNEQFF		:::::::::0:-4:13:13:2:-9:18:24:2:48:::	TLML_18_	RNA
4157	CLONES_TRBTLML_18__apheresis_TCR-JV_cDNA_57_ACAGATTC_merged_170000.txt	6231	3	8.70019e-05	TGTGCCAGCAGTTCGCCGGGACTAGCGGGAGGCAATGAGCAGTTCTTC	EEEEEEEEEEEEEEEEEEEEEEEEEEEEEEEEEEEEEEEEEEEEEEEE	TRBV25-1*00(122)	TRBD2*00(85)	TRBJ2-1*00(220)		551|563|588|0|12||60.0	14|31|48|15|32||85.0	26|42|70|32|48||80.0												TGTGCCAGCAGTTCGCCGGGACTAGCGGGAGGCAATGAGCAGTTCTTC	36								CASSSPGLAGGNEQFF		:::::::::0:-5:12:15:2:-1:32:32:-6:48:::	TLML_18_	RNA
4158	CLONES_TRBTLML_18__apheresis_TCR-JV_cDNA_57_ACAGATTC_merged_170000.txt	6232	3	8.70019e-05	TGTGCCAGCAGTTCGGGGACAGCAGTGATGAACACTGAAGCTTTCTTT	EEEEEEEEEEEEEEEEEEEEEEEEEEEEEEEEEEEEEEEEEEEEEEEE	TRBV12-3*00(508.7),TRBV12-4*00(508.7)	TRBD1*00(35)	TRBJ1-1*00(222)		530|543|567|0|13||65.0;530|543|567|0|13||65.0	12|19|36|15|22||35.0	19|40|68|27|48||105.0												TGTGCCAGCAGTTCGGGGACAGCAGTGATGAACACTGAAGCTTTCTTT	36								CASSSGTAVMNTEAFF		:::::::::0:-4:13:15:0:-5:22:27:1:48:::	TLML_18_	RNA
4159	CLONES_TRBTLML_18__apheresis_TCR-JV_cDNA_57_ACAGATTC_merged_170000.txt	6233	3	8.70019e-05	TGTGCCAGCAGTTGGGGTTCCAGGGGGCTCAACAATGAGCAGTTCTTC	EEEEEEEEEEEEEEEEEEEEEEEEEEEEEEEEEEEEEEEEEEEEEEEE	TRBV27*00(705)	TRBD1*00(40)	TRBJ2-1*00(225)		556|569|593|0|13||65.0	16|24|36|20|28||40.0	25|42|70|31|48||85.0												TGTGCCAGCAGTTGGGGTTCCAGGGGGCTCAACAATGAGCAGTTCTTC	36								CASSWGSRGLNNEQFF		:::::::::0:-4:13:20:-4:0:28:31:-5:48:::	TLML_18_	RNA
4160	CLONES_TRBTLML_18__apheresis_TCR-JV_cDNA_57_ACAGATTC_merged_170000.txt	6234	3	8.70019e-05	TGTGCCAGCAGTTACCTCCGAGAACACCTGCTCTGGGAGCAGTACTTC	EEEEEEEEEEEEEEEEEEEEEEEEEEEEEEEEEEEEEEEEEEEEEEEE	TRBV6-5*00(280),TRBV6-8*00(248)		TRBJ2-7*00(200)		519|534|556|0|15||75.0;512|527|549|0|15||75.0		27|39|67|36|48||60.0												TGTGCCAGCAGTTACCTCCGAGAACACCTGCTCTGGGAGCAGTACTTC	36								CASSYLREHLLWEQYF		:::::::::0:-2:15:::::36:-7:48:::	TLML_18_	RNA
4161	CLONES_TRBTLML_18__apheresis_TCR-JV_cDNA_57_ACAGATTC_merged_170000.txt	6235	3	8.70019e-05	TGTGCCAGCAGTTACCCGGGGGGGCCGGACGGGGTTGAGCAGTTCTTC	EEEEEEEEEEEEEEEEEEEEEEEEEEEEEEEEEEEEEEEEAEEEEEEE	TRBV6-6*00(520)	TRBD2*00(34),TRBD1*00(30)	TRBJ2-1*00(135)		516|531|553|0|15||75.0	24|34|48|16|26|SA28G|34.0;18|24|36|19|25||30.0	29|42|70|35|48||65.0												TGTGCCAGCAGTTACCCGGGGGGGCCGGACGGGGTTGAGCAGTTCTTC	32								CASSYPGGPDGVEQFF		:::::::::0:-2:15:16:-8:2:26:35:-9:48:::	TLML_18_	RNA
4162	CLONES_TRBTLML_18__apheresis_TCR-JV_cDNA_57_ACAGATTC_merged_170000.txt	6236	3	8.70019e-05	TGTGCCAGCAGTTACCACCTAGCGGGAGTGAACAATGAGCAGTTCTTC	EEEEEEEEEEEEEEEEEEEEEEEEEEEEEEEEEEEEEEEEEEEEEEEE	TRBV6-2*00(220),TRBV6-3*00(220),TRBV6-5*00(204),TRBV6-6*00(204)	TRBD2*00(50)	TRBJ2-1*00(225)		516|531|553|0|15||75.0;516|531|553|0|15||75.0;519|534|556|0|15||75.0;516|531|553|0|15||75.0	20|30|48|18|28||50.0	25|42|70|31|48||85.0												TGTGCCAGCAGTTACCACCTAGCGGGAGTGAACAATGAGCAGTTCTTC	36								CASSYHLAGVNNEQFF		:::::::::0:-2:15:18:-4:-2:28:31:-5:48:::	TLML_18_	RNA
4163	CLONES_TRBTLML_18__apheresis_TCR-JV_cDNA_57_ACAGATTC_merged_170000.txt	6237	3	8.70019e-05	TGTGCCAGCAGTTACGACGGGCCGGGGGGTAGCTCTACGCAGTATTTT	EEEEEEEEEEEEEEEEEEEEEEEEEEEEEEEEEEEEEEEEEEEEEEEE	TRBV6-5*00(280)	TRBD1*00(28),TRBD2*00(25)	TRBJ2-3*00(205)		519|534|556|0|15||75.0	11|23|36|17|29|SA15CSA17G|28.0;14|19|48|21|26||25.0	28|41|69|35|48||65.0												TGTGCCAGCAGTTACGACGGGCCGGGGGGTAGCTCTACGCAGTATTTT	36								CASSYDGPGGSSTQYF		:::::::::0:-2:15:17:1:-1:29:35:-8:48:::	TLML_18_	RNA
4164	CLONES_TRBTLML_18__apheresis_TCR-JV_cDNA_57_ACAGATTC_merged_170000.txt	6238	3	8.70019e-05	TGTGCCAGCAGTCTCCCTAGCGGGGCCTCCTACAATGAGCAGTTCTTC	EEEEEEEEEEEEEEEEEEEEEEEEEEEEEEEEEEEEEEEEEEEEEEEE	TRBV12-3*00(905),TRBV12-4*00(905)	TRBD2*00(40)	TRBJ2-1*00(220)		530|542|567|0|12||60.0;530|542|567|0|12||60.0	20|28|48|16|24||40.0	20|42|70|26|48||110.0												TGTGCCAGCAGTCTCCCTAGCGGGGCCTCCTACAATGAGCAGTTCTTC	36								CASSLPSGASYNEQFF		:::::::::0:-5:12:16:-4:-4:24:26:0:48:::	TLML_18_	RNA
4165	CLONES_TRBTLML_18__apheresis_TCR-JV_cDNA_57_ACAGATTC_merged_170000.txt	6239	3	8.70019e-05	TGTGCCAGCAGTCTCAGCGGGAGGGCCCCGAGGAATGAGCAGTTCTTC	EEEEEEEEEEEEEEEEEEEEEEEEEEEEEEEEEEEEEEEEEEEEEEEE	TRBV5-4*00(429.3),TRBV5-8*00(397.3)	TRBD2*00(65)	TRBJ2-1*00(215)		549|560|585|0|11||55.0;551|562|587|0|11||55.0	22|35|48|15|28||65.0	27|42|70|33|48||75.0												TGTGCCAGCAGTCTCAGCGGGAGGGCCCCGAGGAATGAGCAGTTCTTC	36								CASSLSGRAPRNEQFF		:::::::::0:-5:11:15:-6:3:28:33:-7:48:::	TLML_18_	RNA
4166	CLONES_TRBTLML_18__apheresis_TCR-JV_cDNA_57_ACAGATTC_merged_170000.txt	6240	3	8.70019e-05	TGTGCCAGCAGTCCTTCTAGCGGGAGCTCCTACAATGAGCAGTTCTTC	EEEEEEEEEEEEEEEEEEEEEEEEEEEEEEEEEEEEEEEEEEEEEEEE	TRBV6-4*00(225)	TRBD2*00(30)	TRBJ2-1*00(156.7)		518|530|555|0|12||60.0	20|26|48|16|22||30.0	16|42|70|22|48||130.0												TGTGCCAGCAGTCCTTCTAGCGGGAGCTCCTACAATGAGCAGTTCTTC	36								CASSPSSGSSYNEQFF		:::::::::0:-5:12:16:-4:-6:22:22:4:48:::	TLML_18_	RNA
4167	CLONES_TRBTLML_18__apheresis_TCR-JV_cDNA_57_ACAGATTC_merged_170000.txt	6241	3	8.70019e-05	TGTGCCAGCAGTCCTGGAGATGGGAGAATTACAGATACGCAGTATTTT	EEEEEEEEEEEEEEEEEEEEEEEEEEEEEEEEEEEEEEEEEEEEEEEE	TRBV6-2*00(385),TRBV6-3*00(385)	TRBD2*00(25)	TRBJ2-3*00(230)		516|528|553|0|12||60.0;516|528|553|0|12||60.0	25|30|48|21|26||25.0	23|41|69|30|48||90.0												TGTGCCAGCAGTCCTGGAGATGGGAGAATTACAGATACGCAGTATTTT	36								CASSPGDGRITDTQYF		:::::::::0:-5:12:21:-9:-2:26:30:-3:48:::	TLML_18_	RNA
4168	CLONES_TRBTLML_18__apheresis_TCR-JV_cDNA_57_ACAGATTC_merged_170000.txt	6242	3	8.70019e-05	TGTGCCAGCAGTCCCCTGACTAGCGAACGGAACTACGAGCAGTACTTC	EEEEEEEEEEEEEEEEEEEEEEEEEEEEEEEEEEEEEEEEEEEEEEEE	TRBV27*00(230)	TRBD2*00(40)	TRBJ2-7*00(220)		556|568|593|0|12||60.0	18|26|48|17|25||40.0	23|39|67|32|48||80.0												TGTGCCAGCAGTCCCCTGACTAGCGAACGGAACTACGAGCAGTACTTC	36								CASSPLTSERNYEQYF		:::::::::0:-5:12:17:-2:-6:25:32:-3:48:::	TLML_18_	RNA
4169	CLONES_TRBTLML_18__apheresis_TCR-JV_cDNA_57_ACAGATTC_merged_170000.txt	6243	3	8.70019e-05	TGTGCCAGCAGTCCCCCGTCGGCGAGGGGATATTCACCCCTCCACTTT	EEEEEEEEEEEEEEEEEEEEEEEEEEEEEEEEEEEEEEEEEEEEEEEE	TRBV12-3*00(195),TRBV12-4*00(195)	TRBD1*00(25),TRBD2*00(25)	TRBJ1-6*00(209)		530|542|567|0|12||60.0;530|542|567|0|12||60.0	1|6|36|12|17||25.0;27|32|48|23|28||25.0	28|45|73|31|48||85.0												TGTGCCAGCAGTCCCCCGTCGGCGAGGGGATATTCACCCCTCCACTTT	36								CASSPPSARGYSPLHF		:::::::::0:-5:12:12:11:-18:17:31:-8:48:::	TLML_18_	RNA
4170	CLONES_TRBTLML_18__apheresis_TCR-JV_cDNA_57_ACAGATTC_merged_170000.txt	6244	3	8.70019e-05	TGTGCCAGCAGTCCCAAAACGGGACAGGGGATTCGCGGCTACACCTTC	EEEEEEEEEEEEEEEEEEEEEEEEEEEEEEEEEEEEEEEEEEEEEEEE	TRBV28*00(485)	TRBD1*00(55)	TRBJ1-2*00(200)		564|576|601|0|12||60.0	11|22|36|19|30||55.0	28|40|68|36|48||60.0												TGTGCCAGCAGTCCCAAAACGGGACAGGGGATTCGCGGCTACACCTTC	36								CASSPKTGQGIRGYTF		:::::::::0:-5:12:19:1:-2:30:36:-8:48:::	TLML_18_	RNA
4171	CLONES_TRBTLML_18__apheresis_TCR-JV_cDNA_57_ACAGATTC_merged_170000.txt	6245	3	8.70019e-05	TGTGCCAGCAGTCCGGGACGGCTCTCTGGGGCCAACGTCCTGACTTTC	EEEEEEEEEEEEEEEEEEEEEEEEEEEEEEEEEEEEEEEEEEEEEEEE	TRBV28*00(879.7)	TRBD1*00(35),TRBD2*00(35)	TRBJ2-6*00(165)		564|576|601|0|12||60.0	10|17|36|12|19||35.0;14|21|48|12|19||35.0	20|45|73|23|48||125.0												TGTGCCAGCAGTCCGGGACGGCTCTCTGGGGCCAACGTCCTGACTTTC	36								CASSPGRLSGANVLTF		:::::::::0:-5:12:12:2:-7:19:23:0:48:::	TLML_18_	RNA
4172	CLONES_TRBTLML_18__apheresis_TCR-JV_cDNA_57_ACAGATTC_merged_170000.txt	6246	3	8.70019e-05	TGTGCCAGCAGTCCGATTCCGGGACTGCTGATCGGGGAGCTGTTTTTT	EEEEEEEEEEEEEEEEEEEEEEEEEEEEEEEEEEEEEEEEEEEEEEEE	TRBV7-9*00(415)	TRBD2*00(40),TRBD1*00(35)	TRBJ2-2*00(220)		556|567|593|0|11||55.0	14|22|48|18|26||40.0;10|17|36|18|25||35.0	27|43|71|32|48||80.0												TGTGCCAGCAGTCCGATTCCGGGACTGCTGATCGGGGAGCTGTTTTTT	36								CASSPIPGLLIGELFF		:::::::::0:-6:11:18:2:-10:26:32:-7:48:::	TLML_18_	RNA
4173	CLONES_TRBTLML_18__apheresis_TCR-JV_cDNA_57_ACAGATTC_merged_170000.txt	6247	3	8.70019e-05	TGTGCCAGCAGTCCGATTGGGGGATCACGAACAGATACGCAGTATTTT	EEEEEEEEEEEEEEEEEEEEEEEEEEEEEEEEEEEEEEEEEEEEEEEE	TRBV6-1*00(635)	TRBD1*00(25)	TRBJ2-3*00(230)		516|528|553|0|12||60.0	18|23|36|18|23||25.0	23|41|69|30|48||90.0												TGTGCCAGCAGTCCGATTGGGGGATCACGAACAGATACGCAGTATTTT	36								CASSPIGGSRTDTQYF		:::::::::0:-5:12:18:-6:-1:23:30:-3:48:::	TLML_18_	RNA
4174	CLONES_TRBTLML_18__apheresis_TCR-JV_cDNA_57_ACAGATTC_merged_170000.txt	6248	3	8.70019e-05	TGTGCCAGCAGTGGCCCTAGCGGTAGCTCCTACAATGAGCAGTTCTTC	EEEEEEEEEEEEEEEEEAEEEEEEEEEEEEEEEEEEEEEEEEEEEEEE	TRBV28*00(340)	TRBD2*00(35)	TRBJ2-1*00(260)		564|576|601|0|12||60.0	20|27|48|16|23||35.0	18|42|70|24|48||120.0												TGTGCCAGCAGTGGCCCTAGCGGTAGCTCCTACAATGAGCAGTTCTTC	32								CASSGPSGSSYNEQFF		:::::::::0:-5:12:16:-4:-5:23:24:2:48:::	TLML_18_	RNA
4175	CLONES_TRBTLML_18__apheresis_TCR-JV_cDNA_57_ACAGATTC_merged_170000.txt	6249	3	8.70019e-05	TGTGCCAGCAGTGGCCAGACAGGGGGTTTTTATGAGCCCCAGCATTTT	EE<EEEEEEEEEEEEEEEEEEEEEEEEEEEEEEEEEEEEEEEEEEEEE	TRBV6-1*00(970)	TRBD1*00(45)	TRBJ1-5*00(210)		516|529|553|0|13||65.0	14|23|36|17|26||45.0	28|42|70|34|48||70.0												TGTGCCAGCAGTGGCCAGACAGGGGGTTTTTATGAGCCCCAGCATTTT	27								CASSGQTGGFYEPQHF		:::::::::0:-4:13:17:-2:-1:26:34:-8:48:::	TLML_18_	RNA
4176	CLONES_TRBTLML_18__apheresis_TCR-JV_cDNA_57_ACAGATTC_merged_170000.txt	6250	3	8.70019e-05	TGTGCCAGCAGTGGGTCCTCGACAGGGAACAATGAAAAACTGTTTTTT	EEEEEEEEEEEEEEEEEEEEEEEEEEEEEEEEEEEEEEEEEEEEEEEE	TRBV6-6*00(230),TRBV6-1*00(219),TRBV6-5*00(214)	TRBD1*00(35)	TRBJ1-4*00(230)		516|528|553|0|12||60.0;516|529|553|0|13||65.0;519|531|556|0|12||60.0	14|21|36|20|27||35.0	25|43|71|30|48||90.0												TGTGCCAGCAGTGGGTCCTCGACAGGGAACAATGAAAAACTGTTTTTT	36								CASSGSSTGNNEKLFF		:::::::::0:-5:12:20:-2:-3:27:30:-5:48:::	TLML_18_	RNA
4177	CLONES_TRBTLML_18__apheresis_TCR-JV_cDNA_57_ACAGATTC_merged_170000.txt	6251	3	8.70019e-05	TGTGCCAGCAGTGGGCGTAGCGGGAGCGTTTCCTACGAGCAGTACTTC	EEEEEEEEEEEEEEEEEEEEEEEEEEEEEEEEEEEEEEEEEEEEEEEE	TRBV2*00(145)	TRBD2*00(45)	TRBJ2-7*00(230)		518|531|555|0|13||65.0	21|30|48|17|26||45.0	21|39|67|30|48||90.0												TGTGCCAGCAGTGGGCGTAGCGGGAGCGTTTCCTACGAGCAGTACTTC	36								CASSGRSGSVSYEQYF		:::::::::0:-4:13:17:-5:-2:26:30:-1:48:::	TLML_18_	RNA
4178	CLONES_TRBTLML_18__apheresis_TCR-JV_cDNA_57_ACAGATTC_merged_170000.txt	6252	3	8.70019e-05	TGTGCCAGCAGTGATCCCGGACAGGGCGTCACAGATACGCAGTATTTT	EEEEEEEEEEEEEEEEEEEEEEEEEEEEEEEEEEEEEEEEEEEEEEEE	TRBV2*00(250)	TRBD1*00(40)	TRBJ2-3*00(235)		518|532|555|0|14||70.0	13|21|36|18|26||40.0	22|41|69|29|48||95.0												TGTGCCAGCAGTGATCCCGGACAGGGCGTCACAGATACGCAGTATTTT	36								CASSDPGQGVTDTQYF		:::::::::0:-3:14:18:-1:-3:26:29:-2:48:::	TLML_18_	RNA
4179	CLONES_TRBTLML_18__apheresis_TCR-JV_cDNA_57_ACAGATTC_merged_170000.txt	6253	3	8.70019e-05	TGTGCCAGCAGTGATGGCCTAGCGGGAGGGACAGATACGCAGTATTTT	EEEEEEEEEEEEEEEEEEEEEEEEEEEEEEEEEEEEEEEEEEEEEEEE	TRBV2*00(150)	TRBD2*00(60)	TRBJ2-3*00(230)		518|532|555|0|14||70.0	20|32|48|18|30||60.0	23|41|69|30|48||90.0												TGTGCCAGCAGTGATGGCCTAGCGGGAGGGACAGATACGCAGTATTTT	36								CASSDGLAGGTDTQYF		:::::::::0:-3:14:18:-4:0:30:30:-3:48:::	TLML_18_	RNA
4180	CLONES_TRBTLML_18__apheresis_TCR-JV_cDNA_57_ACAGATTC_merged_170000.txt	6254	3	8.70019e-05	TGTGCCAGCAGTGAGTTGACAGGGTCGGCCAAAAACATTCAGTACTTC	EEEEEEEEEEEEEEEEEEEEEEEEEEEEEEEEEEEEEEEEEEEEEEEE	TRBV25-1*00(360)	TRBD1*00(35)	TRBJ2-4*00(245)		551|565|588|0|14||70.0	14|21|36|17|24||35.0	21|42|70|27|48||105.0												TGTGCCAGCAGTGAGTTGACAGGGTCGGCCAAAAACATTCAGTACTTC	36								CASSELTGSAKNIQYF		:::::::::0:-3:14:17:-2:-3:24:27:-1:48:::	TLML_18_	RNA
4181	CLONES_TRBTLML_18__apheresis_TCR-JV_cDNA_57_ACAGATTC_merged_170000.txt	6255	3	8.70019e-05	TGTGCCAGCAGTGAGGTCCCTCGACAGGGCTACTATGGCTACACCTTC	EEEEEEEEEEEEEEEEEEEEEEEEEEEEEEEEEEEEEEEEEEEEEEEE	TRBV6-1*00(424.7)	TRBD1*00(38)	TRBJ1-2*00(225)		516|530|553|0|14||70.0	7|21|36|15|29|SG12TSG13C|38.0	23|40|68|31|48||85.0												TGTGCCAGCAGTGAGGTCCCTCGACAGGGCTACTATGGCTACACCTTC	36								CASSEVPRQGYYGYTF		:::::::::0:-3:14:15:5:-3:29:31:-3:48:::	TLML_18_	RNA
4182	CLONES_TRBTLML_18__apheresis_TCR-JV_cDNA_57_ACAGATTC_merged_170000.txt	6256	3	8.70019e-05	TGTGCCAGCAGTGAAGCTGGGGAAAGAGGCACAGATACGCAGTATTTT	EEEEEEEEEEEEEEEEEEEEEEEEEEEEEEEEEEEEEEEEEEEEEEEE	TRBV2*00(155)		TRBJ2-3*00(240)		518|535|555|0|17||85.0		21|41|69|28|48||100.0												TGTGCCAGCAGTGAAGCTGGGGAAAGAGGCACAGATACGCAGTATTTT	36								CASSEAGERGTDTQYF		:::::::::0:0:17:::::28:-1:48:::	TLML_18_	RNA
4183	CLONES_TRBTLML_18__apheresis_TCR-JV_cDNA_57_ACAGATTC_merged_170000.txt	6257	3	8.70019e-05	TGTGCCAGCAGTGAAGCGGGGGGTGTCAGACCCCTCGAGCAGTACTTC	EEEEEEEEEEEEEEEEEEEEEEEEEEEEEEEEEEEEEEEEEEEEEEEE	TRBV2*00(545)	TRBD1*00(25)	TRBJ2-7*00(205)		518|536|555|0|18||90.0	2|7|36|30|35||25.0	26|39|67|35|48||65.0												TGTGCCAGCAGTGAAGCGGGGGGTGTCAGACCCCTCGAGCAGTACTTC	36								CASSEAGGVRPLEQYF		:::::::::0:1:18:30:10:-17:35:35:-6:48:::	TLML_18_	RNA
4184	CLONES_TRBTLML_18__apheresis_TCR-JV_cDNA_57_ACAGATTC_merged_170000.txt	6258	3	8.70019e-05	TGTGCCAGCAGTGAAGGGGGGCCCTGGGCGAACTATGGCTACACCTTC	EEEEEEEEEEEEEEEEEEEEEEEEEEEEEEEEEEEEEEEEEEEEEEEE	TRBV2*00(175)	TRBD2*00(35),TRBD1*00(30)	TRBJ1-2*00(230)		518|534|555|0|16||80.0	29|36|48|18|25||35.0;18|24|36|16|22||30.0	22|40|68|30|48||90.0												TGTGCCAGCAGTGAAGGGGGGCCCTGGGCGAACTATGGCTACACCTTC	36								CASSEGGPWANYGYTF		:::::::::0:-1:16:18:-13:4:25:30:-2:48:::	TLML_18_	RNA
4185	CLONES_TRBTLML_18__apheresis_TCR-JV_cDNA_57_ACAGATTC_merged_170000.txt	6259	3	8.70019e-05	TGTGCCAGCAGCTTTTTTAGCGGGGCTAGCACAGATACGCAGTATTTT	EEEEEEEEEEEEEEEEEEEEEEEEEEEEEEEEEEEEEEEEEEEEEEEE	TRBV5-5*00(525),TRBV5-6*00(477)	TRBD2*00(35)	TRBJ2-3*00(260)		549|563|585|0|14||70.0;550|564|586|0|14||70.0	21|28|48|17|24||35.0	17|41|69|24|48||120.0												TGTGCCAGCAGCTTTTTTAGCGGGGCTAGCACAGATACGCAGTATTTT	36								CASSFFSGASTDTQYF		:::::::::0:-2:14:17:-5:-4:24:24:3:48:::	TLML_18_	RNA
4186	CLONES_TRBTLML_18__apheresis_TCR-JV_cDNA_57_ACAGATTC_merged_170000.txt	6260	3	8.70019e-05	TGTGCCAGCAGCTTTTATACTAGCGGGAGTACGCGAGAGCAGTACTTC	EEEEEEEEEEEEEEEEEEEEEEEEEEEEEEEEEEEEEEEEEEEEEEEE	TRBV7-8*00(385)	TRBD2*00(55)	TRBJ2-7*00(200)		567|581|604|0|14||70.0	19|30|48|18|29||55.0	27|39|67|36|48||60.0												TGTGCCAGCAGCTTTTATACTAGCGGGAGTACGCGAGAGCAGTACTTC	36								CASSFYTSGSTREQYF		:::::::::0:-3:14:18:-3:-2:29:36:-7:48:::	TLML_18_	RNA
4187	CLONES_TRBTLML_18__apheresis_TCR-JV_cDNA_57_ACAGATTC_merged_170000.txt	6261	3	8.70019e-05	TGTGCCAGCAGCTTCTTGGACAGGGGATACCATTCACCCCTCCACTTT	EEEEEEEEEEEEEEEEEEEEEEEEEEEEEEEEEEEEEEEEEEEEEEEE	TRBV11-2*00(320),TRBV11-3*00(288)	TRBD1*00(45)	TRBJ1-6*00(209)		522|536|559|0|14||70.0;521|535|558|0|14||70.0	13|22|36|17|26||45.0	28|45|73|31|48||85.0												TGTGCCAGCAGCTTCTTGGACAGGGGATACCATTCACCCCTCCACTTT	36								CASSFLDRGYHSPLHF		:::::::::0:-3:14:17:-1:-2:26:31:-8:48:::	TLML_18_	RNA
4188	CLONES_TRBTLML_18__apheresis_TCR-JV_cDNA_57_ACAGATTC_merged_170000.txt	6262	3	8.70019e-05	TGTGCCAGCAGCTTCCTAAGCGGGGTGGGGGGAAATGAGCAGTTCTTC	EEEEEEEEEEEEEEEEEEEEEEEEEEEEEEEEEEEEEEEEEEEEEEEE	TRBV11-2*00(319.7),TRBV11-3*00(287.7)	TRBD2*00(30)	TRBJ2-1*00(215)		522|536|559|0|14||70.0;521|535|558|0|14||70.0	22|28|48|18|24||30.0	27|42|70|33|48||75.0												TGTGCCAGCAGCTTCCTAAGCGGGGTGGGGGGAAATGAGCAGTTCTTC	36								CASSFLSGVGGNEQFF		:::::::::0:-3:14:18:-6:-4:24:33:-7:48:::	TLML_18_	RNA
4189	CLONES_TRBTLML_18__apheresis_TCR-JV_cDNA_57_ACAGATTC_merged_170000.txt	6263	3	8.70019e-05	TGTGCCAGCAGCTTCCGGGACCGAAGCTCCTACAATGAGCAGTTCTTC	EEEEEEEEEEEEEEEEEEEEEEEEEEEEEEEEEEEEEEEEEEEEEEEE	TRBV11-2*00(320),TRBV11-3*00(288)	TRBD1*00(35),TRBD2*00(35)	TRBJ2-1*00(260)		522|536|559|0|14||70.0;521|535|558|0|14||70.0	10|17|36|14|21||35.0;14|21|48|14|21||35.0	18|42|70|24|48||120.0												TGTGCCAGCAGCTTCCGGGACCGAAGCTCCTACAATGAGCAGTTCTTC	36								CASSFRDRSSYNEQFF		:::::::::0:-3:14:14:2:-7:21:24:2:48:::	TLML_18_	RNA
4190	CLONES_TRBTLML_18__apheresis_TCR-JV_cDNA_57_ACAGATTC_merged_170000.txt	6264	3	8.70019e-05	TGTGCCAGCAGCTTCAGTTCAGGGGGCCCCTGGCAGCCCCAGCATTTT	EEEEEEEEEEEEEEEEEEEEEEEEEEEEEEEEEEEEEEEEEEEEEEEE	TRBV11-2*00(140),TRBV11-3*00(140),TRBV7-2*00(140),TRBV5-8*00(124),TRBV7-9*00(124)	TRBD1*00(40)	TRBJ1-5*00(215)		522|536|559|0|14||70.0;521|535|558|0|14||70.0;580|594|617|0|14||70.0;551|565|587|0|14||70.0;556|570|593|0|14||70.0	16|24|36|19|27||40.0	27|42|70|33|48||75.0												TGTGCCAGCAGCTTCAGTTCAGGGGGCCCCTGGCAGCCCCAGCATTTT	36								CASSFSSGGPWQPQHF		:::::::::0:-3:14:19:-4:0:27:33:-7:48:::	TLML_18_	RNA
4191	CLONES_TRBTLML_18__apheresis_TCR-JV_cDNA_57_ACAGATTC_merged_170000.txt	6265	3	8.70019e-05	TGTGCCAGCAGCTTGTTGGAACTAGCCGGGCAAAATGAGCAGTTCTTC	EEEEEEEEEEEEEEEEEEEEEEEEEEEEEEEEEEEEEEEEEEEEEEEE	TRBV5-4*00(545),TRBV5-8*00(497)	TRBD2*00(30)	TRBJ2-1*00(185)		549|564|585|0|15||75.0;551|566|587|0|15||75.0	19|25|48|20|26||30.0	27|42|70|33|48||75.0												TGTGCCAGCAGCTTGTTGGAACTAGCCGGGCAAAATGAGCAGTTCTTC	36								CASSLLELAGQNEQFF		:::::::::0:-1:15:20:-3:-7:26:33:-7:48:::	TLML_18_	RNA
4192	CLONES_TRBTLML_18__apheresis_TCR-JV_cDNA_57_ACAGATTC_merged_170000.txt	6266	3	8.70019e-05	TGTGCCAGCAGCTTGTGGCTGTCGAGGGCCAATCAGCCCCAGCATTTT	EEEEEEEEEEEEEEEEEEEEEEEEEEEEEEEEEEEEEEEEEEEEEEEE	TRBV5-5*00(435),TRBV5-6*00(403)	TRBD2*00(30)	TRBJ1-5*00(235)		549|564|585|0|15||75.0;550|565|586|0|15||75.0	27|33|48|23|29||30.0	23|42|70|29|48||95.0												TGTGCCAGCAGCTTGTGGCTGTCGAGGGCCAATCAGCCCCAGCATTTT	36								CASSLWLSRANQPQHF		:::::::::0:-1:15:23:-11:1:29:29:-3:48:::	TLML_18_	RNA
4193	CLONES_TRBTLML_18__apheresis_TCR-JV_cDNA_57_ACAGATTC_merged_170000.txt	6267	3	8.70019e-05	TGTGCCAGCAGCTTGGTGGTGGGGACGGTCTACAATGAGCAGTTCTTC	EEEEEEEEEEEEEEEEEEEEEEEEEEEEEEEEEEEEEEEEEEEEEEEE	TRBV5-4*00(150),TRBV5-5*00(150),TRBV5-8*00(150),TRBV5-6*00(134),TRBV5-7*00(134)	TRBD1*00(25),TRBD2*00(25)	TRBJ2-1*00(235)		549|565|585|0|16||80.0;549|565|585|0|16||80.0;551|567|587|0|16||80.0;550|566|586|0|16||80.0;551|567|587|0|16||80.0	12|17|36|21|26||25.0;16|21|48|21|26||25.0	23|42|70|29|48||95.0												TGTGCCAGCAGCTTGGTGGTGGGGACGGTCTACAATGAGCAGTTCTTC	36								CASSLVVGTVYNEQFF		:::::::::0:0:16:21:0:-7:26:29:-3:48:::	TLML_18_	RNA
4194	CLONES_TRBTLML_18__apheresis_TCR-JV_cDNA_57_ACAGATTC_merged_170000.txt	6268	3	8.70019e-05	TGTGCCAGCAGCTTGGCGAAGCGGATGGGCTCCTACGAGCAGTACTTC	EEEEEEEEEEEEEEEEEEEEEEEEEEEEEEEEEEEEEEEEEEEEEEEE	TRBV5-6*00(164),TRBV5-7*00(164),TRBV5-4*00(148),TRBV5-5*00(148),TRBV5-8*00(148)		TRBJ2-7*00(240)		550|572|586|0|22|SC567G|94.0;551|573|587|0|22|SC568G|94.0;549|571|585|0|22|SC566G|94.0;549|571|585|0|22|SC566G|94.0;551|573|587|0|22|SC568G|94.0		19|39|67|28|48||100.0												TGTGCCAGCAGCTTGGCGAAGCGGATGGGCTCCTACGAGCAGTACTTC	36								CASSLAKRMGSYEQYF		:::::::::0:6:22:::::28:1:48:::	TLML_18_	RNA
4195	CLONES_TRBTLML_18__apheresis_TCR-JV_cDNA_57_ACAGATTC_merged_170000.txt	6269	3	8.70019e-05	TGTGCCAGCAGCTTGGCATCGGGGAGGTCCGACTATGGCTACACCTTC	EEEEEEEEEEEEEEEEEEEEEEEEEEEEEEEEEEEEEEEEEEEEEEEE	TRBV5-4*00(1140)	TRBD2*00(30)	TRBJ1-2*00(225)		549|566|585|0|17||85.0	25|31|48|21|27||30.0	23|40|68|31|48||85.0												TGTGCCAGCAGCTTGGCATCGGGGAGGTCCGACTATGGCTACACCTTC	36								CASSLASGRSDYGYTF		:::::::::0:1:17:21:-9:-1:27:31:-3:48:::	TLML_18_	RNA
4196	CLONES_TRBTLML_18__apheresis_TCR-JV_cDNA_57_ACAGATTC_merged_170000.txt	6270	3	8.70019e-05	TGTGCCAGCAGCTTGGGTGCAGGCTCTAGCACAGATACGCAGTATTTT	EEEEEEEEEEEEEEEEEEEEEEEEEEEEEEEEEEEEEEEEEEEEEEEE	TRBV5-8*00(275),TRBV5-4*00(259)		TRBJ2-3*00(255)		551|567|587|0|16||80.0;549|565|585|0|16||80.0		18|41|69|25|48||115.0												TGTGCCAGCAGCTTGGGTGCAGGCTCTAGCACAGATACGCAGTATTTT	36								CASSLGAGSSTDTQYF		:::::::::0:0:16:::::25:2:48:::	TLML_18_	RNA
4197	CLONES_TRBTLML_18__apheresis_TCR-JV_cDNA_57_ACAGATTC_merged_170000.txt	6271	3	8.70019e-05	TGTGCCAGCAGCTTGGGTAGGACGGAGAACACCGGGGAGCTGTTTTTT	EEEEEEEEEEEEEEEEEEEEEEEEEEEEEEEEEEEEEEEEEEEEEEEE	TRBV5-5*00(563)		TRBJ2-2*00(155)		549|565|585|0|16||80.0		21|43|71|26|48||110.0												TGTGCCAGCAGCTTGGGTAGGACGGAGAACACCGGGGAGCTGTTTTTT	36								CASSLGRTENTGELFF		:::::::::0:0:16:::::26:-1:48:::	TLML_18_	RNA
4198	CLONES_TRBTLML_18__apheresis_TCR-JV_cDNA_57_ACAGATTC_merged_170000.txt	6272	3	8.70019e-05	TGTGCCAGCAGCTTGGGGACAGGACTTGGAAGATGGGAGCAGTTCTTC	EEEEEEEEEEEEEEEEEEEEEEEEEEEEEEEEEEEEEEEEEEEEEEEE	TRBV7-9*00(609)	TRBD1*00(40)	TRBJ2-1*00(200)		556|570|593|0|14||70.0	12|20|36|15|23||40.0	30|42|70|36|48||60.0												TGTGCCAGCAGCTTGGGGACAGGACTTGGAAGATGGGAGCAGTTCTTC	36								CASSLGTGLGRWEQFF		:::::::::0:-3:14:15:0:-4:23:36:-10:48:::	TLML_18_	RNA
4199	CLONES_TRBTLML_18__apheresis_TCR-JV_cDNA_57_ACAGATTC_merged_170000.txt	6273	3	8.70019e-05	TGTGCCAGCAGCTTGGGACGGGGTCAAGCTAACTATGGCTACACCTTC	EEEEEEEEEEEEEEEEEEEEEEEEEEEEEEEEEEEEEEEEEEEEEEEE	TRBV7-9*00(470)	TRBD1*00(29),TRBD2*00(25)	TRBJ1-2*00(250)		556|570|593|0|14||70.0	12|21|36|14|23|SA17G|29.0;16|21|48|14|19||25.0	18|40|68|26|48||110.0												TGTGCCAGCAGCTTGGGACGGGGTCAAGCTAACTATGGCTACACCTTC	36								CASSLGRGQANYGYTF		:::::::::0:-3:14:14:0:-3:23:26:2:48:::	TLML_18_	RNA
4200	CLONES_TRBTLML_18__apheresis_TCR-JV_cDNA_57_ACAGATTC_merged_170000.txt	6274	3	8.70019e-05	TGTGCCAGCAGCTTATTTCTGACCTTAACCACAGATACGCAGTATTTT	EEEEEEEEEEEEEEEEEEEEEEEEEEEEEEEEEEEEEEEEEEEEEEEE	TRBV11-2*00(289.7),TRBV11-3*00(257.7)		TRBJ2-3*00(235)		522|537|559|0|15||75.0;521|536|558|0|15||75.0		22|41|69|29|48||95.0												TGTGCCAGCAGCTTATTTCTGACCTTAACCACAGATACGCAGTATTTT	36								CASSLFLTLTTDTQYF		:::::::::0:-2:15:::::29:-2:48:::	TLML_18_	RNA
4201	CLONES_TRBTLML_18__apheresis_TCR-JV_cDNA_57_ACAGATTC_merged_170000.txt	6275	3	8.70019e-05	TGTGCCAGCAGCTTATTCCCAGGGGCGGGGGTTTACGAGCAGTACTTC	EEEEEEEEEEEEEEEEEEEEEEEEEEEEEEEEEEEEEEEEEEEEEEEE	TRBV7-2*00(81)	TRBD1*00(30)	TRBJ2-7*00(215)		580|595|617|0|15||75.0	16|22|36|19|25||30.0	24|39|67|33|48||75.0												TGTGCCAGCAGCTTATTCCCAGGGGCGGGGGTTTACGAGCAGTACTTC	36								CASSLFPGAGVYEQYF		:::::::::0:-2:15:19:-4:-2:25:33:-4:48:::	TLML_18_	RNA
4202	CLONES_TRBTLML_18__apheresis_TCR-JV_cDNA_57_ACAGATTC_merged_170000.txt	6276	3	8.70019e-05	TGTGCCAGCAGCTTATTCGCCGGACTAGCGACAATTGTGCAGTTCTTC	EEEEEEEEEEEEEEEEEEEEEEEEEEEEEEEEEEEEEEEEEEEEEEEE	TRBV11-1*00(180),TRBV7-9*00(180),TRBV11-3*00(164),TRBV5-5*00(159)	TRBD2*00(45)	TRBJ2-1*00(184.7)		531|546|568|0|15||75.0;556|571|593|0|15||75.0;521|536|558|0|15||75.0;549|563|585|0|14||70.0	17|26|48|21|30||45.0	32|42|70|38|48||50.0												TGTGCCAGCAGCTTATTCGCCGGACTAGCGACAATTGTGCAGTTCTTC	36								CASSLFAGLATIVQFF		:::::::::0:-2:15:21:-1:-6:30:38:-12:48:::	TLML_18_	RNA
4203	CLONES_TRBTLML_18__apheresis_TCR-JV_cDNA_57_ACAGATTC_merged_170000.txt	6277	3	8.70019e-05	TGTGCCAGCAGCTTACTGGCGGGTTCTAGCACAGATACGCAGTATTTT	EEAEEEEEEEEEEEEEEEEEEEE6EEEEEEEEEEAAAAA?????????	TRBV7-8*00(1074.7)	TRBD2*00(25)	TRBJ2-3*00(70)		567|582|604|0|15||75.0	23|28|48|18|23||25.0	18|41|69|25|48||115.0												TGTGCCAGCAGCTTACTGGCGGGTTCTAGCACAGATACGCAGTATTTT	21								CASSLLAGSSTDTQYF		:::::::::0:-2:15:18:-7:-4:23:25:2:48:::	TLML_18_	RNA
4204	CLONES_TRBTLML_18__apheresis_TCR-JV_cDNA_57_ACAGATTC_merged_170000.txt	6278	3	8.70019e-05	TGTGCCAGCAGCTTAGTTTCAGCGGGAGACCTGGATGAGCAGTTCTTC	EEEEEEEEEEEEEEEEEEEEEEEEEEEEEEEEEEEEEEEEEEEEEEEE	TRBV11-2*00(203)	TRBD2*00(40)	TRBJ2-1*00(210)		522|538|559|0|16||80.0	22|30|48|20|28||40.0	28|42|70|34|48||70.0												TGTGCCAGCAGCTTAGTTTCAGCGGGAGACCTGGATGAGCAGTTCTTC	36								CASSLVSAGDLDEQFF		:::::::::0:-1:16:20:-6:-2:28:34:-8:48:::	TLML_18_	RNA
4205	CLONES_TRBTLML_18__apheresis_TCR-JV_cDNA_57_ACAGATTC_merged_170000.txt	6279	3	8.70019e-05	TGTGCCAGCAGCTTAGCCCCCTGGGAGGCGGCAGATACGCAGTATTTT	EEEEEEEEEEEEEEEEEEEEEEEEEEEEEAEEEEEEEEEEEEEEEEEE	TRBV11-2*00(961.7)	TRBD1*00(35),TRBD2*00(30)	TRBJ2-3*00(219.7)		522|538|559|0|16||80.0	1|8|36|16|23||35.0;25|31|48|22|28||30.0	24|41|69|31|48||85.0												TGTGCCAGCAGCTTAGCCCCCTGGGAGGCGGCAGATACGCAGTATTTT	32								CASSLAPWEAADTQYF		:::::::::0:-1:16:16:11:-16:23:31:-4:48:::	TLML_18_	RNA
4206	CLONES_TRBTLML_18__apheresis_TCR-JV_cDNA_57_ACAGATTC_merged_170000.txt	6280	3	8.70019e-05	TGTGCCAGCAGCTTAGCGACAGGCGCAACTAATGAAAAACTGTTTTTT	EEEEEEEEEEEEEEEEEEEEEEEEEEEEEEEEEEEEEEEEEEEEEEEE	TRBV7-9*00(865)	TRBD1*00(25)	TRBJ1-4*00(260)		556|574|593|0|18||90.0	15|20|36|18|23||25.0	19|43|71|24|48||120.0												TGTGCCAGCAGCTTAGCGACAGGCGCAACTAATGAAAAACTGTTTTTT	36								CASSLATGATNEKLFF		:::::::::0:1:18:18:-3:-4:23:24:1:48:::	TLML_18_	RNA
4207	CLONES_TRBTLML_18__apheresis_TCR-JV_cDNA_57_ACAGATTC_merged_170000.txt	6281	3	8.70019e-05	TGTGCCAGCAGCTTAGGTGGTGGTCGGTGGGACAGTGAGCAGTTCTTC	EEEEEEEEEEEEEEEEEEEEEEEEEEEEEEEEEEEEEEEEEEEEEEEE	TRBV7-2*00(300),TRBV7-8*00(268)		TRBJ2-1*00(209)		580|596|617|0|16||80.0;567|583|604|0|16||80.0		25|42|70|31|48|SA28G|69.0												TGTGCCAGCAGCTTAGGTGGTGGTCGGTGGGACAGTGAGCAGTTCTTC	36								CASSLGGGRWDSEQFF		:::::::::0:-1:16:::::31:-5:48:::	TLML_18_	RNA
4208	CLONES_TRBTLML_18__apheresis_TCR-JV_cDNA_57_ACAGATTC_merged_170000.txt	6282	3	8.70019e-05	TGTGCCAGCAGCTTAGGGGACCACTAGGGGTAGAATGAGCAGTTCTTC	EEEEEEEEEEEEEEEEEEEEEEEEEEEEEEEEEEEEEEEEEEEEEEEE	TRBV13*00(650)	TRBD1*00(25),TRBD2*00(25)	TRBJ2-1*00(215)		567|584|604|0|17||85.0	17|22|36|25|30||25.0;19|24|48|22|27||25.0	27|42|70|33|48||75.0												TGTGCCAGCAGCTTAGGGGACCACTAGGGGTAGAATGAGCAGTTCTTC	36								CASSLGDH*G*NEQFF		:::::::::0:0:17:25:-5:-2:30:33:-7:48:::	TLML_18_	RNA
4209	CLONES_TRBTLML_18__apheresis_TCR-JV_cDNA_57_ACAGATTC_merged_170000.txt	6283	3	8.70019e-05	TGTGCCAGCAGCTTAGAGTTGGGCGGGAGCGGGTACGAGCAGTACTTC	EEEEEEEEEEEEEEEEEEEEEEEEEEEEEEEEEEEEEEEEEEEEEEEE	TRBV7-3*00(180),TRBV11-3*00(174),TRBV7-4*00(169)	TRBD2*00(35)	TRBJ2-7*00(215)		540|555|577|0|15||75.0;521|538|558|0|17||85.0;545|561|582|0|16||80.0	23|30|48|22|29||35.0	24|39|67|33|48||75.0												TGTGCCAGCAGCTTAGAGTTGGGCGGGAGCGGGTACGAGCAGTACTTC	36								CASSLELGGSGYEQYF		:::::::::0:-2:15:22:-7:-2:29:33:-4:48:::	TLML_18_	RNA
4210	CLONES_TRBTLML_18__apheresis_TCR-JV_cDNA_57_ACAGATTC_merged_170000.txt	6284	3	8.70019e-05	TGTGCCAGCAGCTTAGAGGCCCCATCTGGGGCCAACGTCCTGACTTTC	EEEEEEEEEEEEEEEEEEEEEEEEEEEEEEEEEEEEEEEAAAAA????	TRBV7-9*00(920)	TRBD1*00(25),TRBD2*00(25)	TRBJ2-6*00(100)		556|572|593|0|16||80.0	0|5|36|18|23||25.0;30|35|48|17|22||25.0	21|45|73|24|48||120.0												TGTGCCAGCAGCTTAGAGGCCCCATCTGGGGCCAACGTCCTGACTTTC	30								CASSLEAPSGANVLTF		:::::::::0:-1:16:18:12:-19:23:24:-1:48:::	TLML_18_	RNA
4211	CLONES_TRBTLML_18__apheresis_TCR-JV_cDNA_57_ACAGATTC_merged_170000.txt	6285	3	8.70019e-05	TGTGCCAGCAGCTTAAAATTCGGGGTTCCGGACACTGAAGCTTTCTTT	EEEEEEEEEEEEEEEEEEEEEEEEEEEEEEEEEEEEEEEEEEEEEEEE	TRBV11-2*00(195)		TRBJ1-1*00(225)		522|537|559|0|15||75.0		23|40|68|31|48||85.0												TGTGCCAGCAGCTTAAAATTCGGGGTTCCGGACACTGAAGCTTTCTTT	36								CASSLKFGVPDTEAFF		:::::::::0:-2:15:::::31:-3:48:::	TLML_18_	RNA
4212	CLONES_TRBTLML_18__apheresis_TCR-JV_cDNA_57_ACAGATTC_merged_170000.txt	6286	3	8.70019e-05	TGTGCCAGCAGCTCCTCGGGGCCATATAGCAATCAGCCCCAGCATTTT	EEEEEEEEEEEEEEEEEEEEEEEEEEEEEEEEEEEEEEEEEEEEEEEE	TRBV7-2*00(354),TRBV7-8*00(316)	TRBD1*00(25),TRBD2*00(25)	TRBJ1-5*00(260)		580|593|617|0|13||65.0;567|580|604|0|13||65.0	19|24|36|17|22||25.0;29|34|48|18|23||25.0	18|42|70|24|48||120.0												TGTGCCAGCAGCTCCTCGGGGCCATATAGCAATCAGCCCCAGCATTTT	36								CASSSSGPYSNQPQHF		:::::::::0:-4:13:17:-7:0:22:24:2:48:::	TLML_18_	RNA
4213	CLONES_TRBTLML_18__apheresis_TCR-JV_cDNA_57_ACAGATTC_merged_170000.txt	6287	3	8.70019e-05	TGTGCCAGCAGCTCCCCTAGCGGGAGACGTTCAGATACGCAGTATTTT	EEEEEEEEEEEEEEEEEEEEEEEEEEEEEEEEEEEEEEEEEEEEEEEE	TRBV7-3*00(569.3)	TRBD2*00(50)	TRBJ2-3*00(219.7)		540|553|577|0|13||65.0	20|30|48|16|26||50.0	24|41|69|31|48||85.0												TGTGCCAGCAGCTCCCCTAGCGGGAGACGTTCAGATACGCAGTATTTT	36								CASSSPSGRRSDTQYF		:::::::::0:-4:13:16:-4:-2:26:31:-4:48:::	TLML_18_	RNA
4214	CLONES_TRBTLML_18__apheresis_TCR-JV_cDNA_57_ACAGATTC_merged_170000.txt	6288	3	8.70019e-05	TGTGCCAGCAGCTCCCCACGGGAGACCCCCTACAATGAGCAGTTCTTC	EEEEEEEEEEEEEEEEEEEEEEEEEEEEEEEEEEEEEEEEEEEEEEEE	TRBV7-9*00(604)	TRBD2*00(30)	TRBJ2-1*00(240)		556|569|593|0|13||65.0	24|30|48|18|24||30.0	22|42|70|28|48||100.0												TGTGCCAGCAGCTCCCCACGGGAGACCCCCTACAATGAGCAGTTCTTC	36								CASSSPRETPYNEQFF		:::::::::0:-4:13:18:-8:-2:24:28:-2:48:::	TLML_18_	RNA
4215	CLONES_TRBTLML_18__apheresis_TCR-JV_cDNA_57_ACAGATTC_merged_170000.txt	6289	3	8.70019e-05	TGTGCCAGCAGCTCGATGGACAGGGGGCTCACGGAGACCCAGTACTTC	EEEEEEEEEEEEEEEEEEEEEEEEEEEEEEEEEEEEEEEEEEEEEEEE	TRBV7-9*00(285)	TRBD1*00(55)	TRBJ2-5*00(215)		556|569|593|0|13||65.0	13|24|36|17|28||55.0	25|40|68|33|48||75.0												TGTGCCAGCAGCTCGATGGACAGGGGGCTCACGGAGACCCAGTACTTC	36								CASSSMDRGLTETQYF		:::::::::0:-4:13:17:-1:0:28:33:-5:48:::	TLML_18_	RNA
4216	CLONES_TRBTLML_18__apheresis_TCR-JV_cDNA_57_ACAGATTC_merged_170000.txt	6290	3	8.70019e-05	TGTGCCAGCAGCTGGGGGGCAGGGAAAGACACCGGGGAGCTGTTTTTT	EEEEEEEEEEEEEEEEEEEE<AEEEEEEEEEEAEEEEEEEEEEEEEEE	TRBV5-5*00(665),TRBV5-7*00(585)	TRBD1*00(30)	TRBJ2-2*00(240)		549|562|585|0|13||65.0;551|564|587|0|13||65.0	18|24|36|14|20||30.0	23|43|71|28|48||100.0												TGTGCCAGCAGCTGGGGGGCAGGGAAAGACACCGGGGAGCTGTTTTTT	27								CASSWGAGKDTGELFF		:::::::::0:-3:13:14:-6:0:20:28:-3:48:::	TLML_18_	RNA
4217	CLONES_TRBTLML_18__apheresis_TCR-JV_cDNA_57_ACAGATTC_merged_170000.txt	6291	3	8.70019e-05	TGTGCCAGCAGCTACGGCACGGCCTACGGCAATCAGCCCCAGCATTTT	EEEEEEEEEEEEEEEEEEEEEEEEEEEEEEEEEEEEEEEAEAEEEEEE	TRBV2*00(519)		TRBJ1-5*00(240)		518|529|555|0|11||55.0		22|42|70|28|48||100.0												TGTGCCAGCAGCTACGGCACGGCCTACGGCAATCAGCCCCAGCATTTT	32								CASSYGTAYGNQPQHF		:::::::::0:-6:11:::::28:-2:48:::	TLML_18_	RNA
4218	CLONES_TRBTLML_18__apheresis_TCR-JV_cDNA_57_ACAGATTC_merged_170000.txt	6292	3	8.70019e-05	TGTGCCAGCAGCTACATCGGTACCACACAAACAGATACGCAGTATTTT	EEEEEEEEEEEEEEEEEEEEEEEEEEEEEEEEEEEEEEEEEEEEEEEE	TRBV11-2*00(119),TRBV11-3*00(119),TRBV7-2*00(119)		TRBJ2-3*00(224.7)		522|535|559|0|13||65.0;521|534|558|0|13||65.0;580|593|617|0|13||65.0		23|41|69|30|48||90.0												TGTGCCAGCAGCTACATCGGTACCACACAAACAGATACGCAGTATTTT	36								CASSYIGTTQTDTQYF		:::::::::0:-4:13:::::30:-3:48:::	TLML_18_	RNA
4219	CLONES_TRBTLML_18__apheresis_TCR-JV_cDNA_57_ACAGATTC_merged_170000.txt	6293	3	8.70019e-05	TGTGCCAGCAGCTAAAGCCGAGGGAGGGGGAGCAACGAGCAGTACTTC	EEEEEEEEEEEEEEEEEEEEEEEEEEEEEEEEEEEEEEEEEEEEEEEE	TRBV21-1*00(284)	TRBD2*00(35),TRBD1*00(30)	TRBJ2-7*00(210)		544|561|581|0|18|I556T|64.0	25|32|48|21|28||35.0;17|23|36|24|30||30.0	25|39|67|34|48||70.0												TGTGCCAGCAGCTAAAGCCGAGGGAGGGGGAGCAACGAGCAGTACTTC	36								CASS*SRGRGSNEQYF		:::::::::0:0:18:21:-9:0:28:34:-5:48:::	TLML_18_	RNA
4220	CLONES_TRBTLML_18__apheresis_TCR-JV_cDNA_57_ACAGATTC_merged_170000.txt	6294	3	8.70019e-05	TGTGCCAGCAGCCTTGGGCTAGCGGAGAACACCGGGGAGCTGTTTTTT	EEEEEEEEEEEEEEEEEEEEEEEEEEEEEEEEEEEEEEEEEEEEEEEE	TRBV28*00(410)	TRBD2*00(35)	TRBJ2-2*00(250)		564|575|601|0|11||55.0	20|27|48|18|25||35.0	21|43|71|26|48||110.0												TGTGCCAGCAGCCTTGGGCTAGCGGAGAACACCGGGGAGCTGTTTTTT	36								CASSLGLAENTGELFF		:::::::::0:-6:11:18:-4:-5:25:26:-1:48:::	TLML_18_	RNA
4221	CLONES_TRBTLML_18__apheresis_TCR-JV_cDNA_57_ACAGATTC_merged_170000.txt	6295	3	8.70019e-05	TGTGCCAGCAGCCTCCGCCCCGGGAGGGGTTACAATGAGCAGTTCTTC	EEEEEEEEEEEEEEEEEEEEEEEEEEEEEEEEEEEEEEEEEEAAAAA?	TRBV9*00(1164.7)	TRBD2*00(40),TRBD1*00(35)	TRBJ2-1*00(85)		559|571|595|0|12||60.0	24|32|48|20|28||40.0;9|16|36|18|25||35.0	24|42|70|30|48||90.0												TGTGCCAGCAGCCTCCGCCCCGGGAGGGGTTACAATGAGCAGTTCTTC	30								CASSLRPGRGYNEQFF		:::::::::0:-4:12:20:-8:0:28:30:-4:48:::	TLML_18_	RNA
4222	CLONES_TRBTLML_18__apheresis_TCR-JV_cDNA_57_ACAGATTC_merged_170000.txt	6296	3	8.70019e-05	TGTGCCAGCAGCCTCCGGGCGGGAGGCCCGATGAATGAGCAGTTCTTC	EEEEEEEEEEEEEEEEEEEEEEEEEEEEEEEEEEEEEEEEEEEEEEEE	TRBV11-2*00(360),TRBV11-3*00(328)	TRBD2*00(40)	TRBJ2-1*00(215)		522|534|559|0|12||60.0;521|533|558|0|12||60.0	23|31|48|18|26||40.0	27|42|70|33|48||75.0												TGTGCCAGCAGCCTCCGGGCGGGAGGCCCGATGAATGAGCAGTTCTTC	36								CASSLRAGGPMNEQFF		:::::::::0:-5:12:18:-7:-1:26:33:-7:48:::	TLML_18_	RNA
4223	CLONES_TRBTLML_18__apheresis_TCR-JV_cDNA_57_ACAGATTC_merged_170000.txt	6297	3	8.70019e-05	TGTGCCAGCAGCCTCCGGACTAGCGGGAGGAGGAATGAGCAGTTCTTC	EEEEEEEEEEEEEEEEEEEEEEEEEEEEEEEEEEEEEEEEEEEEEEEE	TRBV3-1*00(285),TRBV3-2*00(285)	TRBD2*00(70)	TRBJ2-1*00(215)		543|556|580|0|13||65.0;543|556|580|0|13||65.0	17|31|48|16|30||70.0	27|42|70|33|48||75.0												TGTGCCAGCAGCCTCCGGACTAGCGGGAGGAGGAATGAGCAGTTCTTC	36								CASSLRTSGRRNEQFF		:::::::::0:-4:13:16:-1:-1:30:33:-7:48:::	TLML_18_	RNA
4224	CLONES_TRBTLML_18__apheresis_TCR-JV_cDNA_57_ACAGATTC_merged_170000.txt	6298	3	8.70019e-05	TGTGCCAGCAGCCTAGTGACAGGGCGGGTTTACACTGAAGCTTTCTTT	EEEEEEEEEEEEEEEEEEEEEEEEEEEEEEEEEEEEEEEEEEEEEEEE	TRBV28*00(330)	TRBD1*00(35)	TRBJ1-1*00(225)		564|575|601|0|11||55.0	14|21|36|17|24||35.0	23|40|68|31|48||85.0												TGTGCCAGCAGCCTAGTGACAGGGCGGGTTTACACTGAAGCTTTCTTT	36								CASSLVTGRVYTEAFF		:::::::::0:-6:11:17:-2:-3:24:31:-3:48:::	TLML_18_	RNA
4225	CLONES_TRBTLML_18__apheresis_TCR-JV_cDNA_57_ACAGATTC_merged_170000.txt	6299	3	8.70019e-05	TGTGCCAGCAGCCTAGGCGGGAGCTCCTATAATTCACCCCTCCACTTT	EEEEEEEEEEEEEEEEEEEEEEEEEEEEEEEEEEEEEEEEEEEEEEEE	TRBV7-2*00(352),TRBV7-8*00(316.7)		TRBJ1-6*00(269)		580|596|617|0|16|ST592C|64.0;567|583|604|0|16|ST579C|64.0		16|45|73|19|48||145.0												TGTGCCAGCAGCCTAGGCGGGAGCTCCTATAATTCACCCCTCCACTTT	36								CASSLGGSSYNSPLHF		:::::::::0:-1:16:::::19:4:48:::	TLML_18_	RNA
4226	CLONES_TRBTLML_18__apheresis_TCR-JV_cDNA_57_ACAGATTC_merged_170000.txt	6300	3	8.70019e-05	TGTGCCAGCAGCCCCCCGGGACTAGCGGAAAAACGTGAGCAGTTCTTC	EEEEEEEEEEEEEEEEEEEEEEEEEEEEEEEEEEEEEEEEEEEEEEEE	TRBV6-6*00(480)	TRBD2*00(70)	TRBJ2-1*00(205)		516|527|553|0|11||55.0	13|27|48|14|28||70.0	29|42|70|35|48||65.0												TGTGCCAGCAGCCCCCCGGGACTAGCGGAAAAACGTGAGCAGTTCTTC	36								CASSPPGLAEKREQFF		:::::::::0:-6:11:14:3:-5:28:35:-9:48:::	TLML_18_	RNA
4227	CLONES_TRBTLML_18__apheresis_TCR-JV_cDNA_57_ACAGATTC_merged_170000.txt	6301	3	8.70019e-05	TGTGCCAGCAGCCCCCGAGGAGCGGGAGTCCCCAATGAGCAGTTCTTC	EEEEEEEEEEEEEEEEEEEEEEEEEEEEEEEEEEEEEEEEEEEEEEEE	TRBV9*00(595)	TRBD2*00(40)	TRBJ2-1*00(220)		559|571|595|0|12||60.0	22|30|48|20|28||40.0	26|42|70|32|48||80.0												TGTGCCAGCAGCCCCCGAGGAGCGGGAGTCCCCAATGAGCAGTTCTTC	36								CASSPRGAGVPNEQFF		:::::::::0:-4:12:20:-6:-2:28:32:-6:48:::	TLML_18_	RNA
4228	CLONES_TRBTLML_18__apheresis_TCR-JV_cDNA_57_ACAGATTC_merged_170000.txt	6302	3	8.70019e-05	TGTGCCAGCAGCCCCCGAGAGGGAGGCAGTCACAATGAGCAGTTCTTC	EEEEEEEEEEEEEEEEEEEEEEEEEEEEEEEEEEEEEEEEEEEEEEEE	TRBV11-2*00(575),TRBV11-3*00(543),TRBV11-1*00(527)	TRBD2*00(30)	TRBJ2-1*00(140)		522|534|559|0|12||60.0;521|533|558|0|12||60.0;531|543|568|0|12||60.0	25|31|48|20|26||30.0	25|42|70|31|48||85.0												TGTGCCAGCAGCCCCCGAGAGGGAGGCAGTCACAATGAGCAGTTCTTC	36								CASSPREGGSHNEQFF		:::::::::0:-5:12:20:-9:-1:26:31:-5:48:::	TLML_18_	RNA
4229	CLONES_TRBTLML_18__apheresis_TCR-JV_cDNA_57_ACAGATTC_merged_170000.txt	6303	3	8.70019e-05	TGTGCCAGCAGCCCCCAACTAGCGGGAGGGCTCCACGAGCAGTACTTC	EEEEEEEEEEEEEEEEEEEEEEEEEEEEEEEEEEEEEEEEEEEEEEEE	TRBV5-4*00(214),TRBV5-8*00(198)	TRBD2*00(60)	TRBJ2-7*00(214)		549|561|585|0|12||60.0;551|563|587|0|12||60.0	19|31|48|17|29||60.0	19|39|67|29|48|DT24|74.0												TGTGCCAGCAGCCCCCAACTAGCGGGAGGGCTCCACGAGCAGTACTTC	36								CASSPQLAGGLHEQYF		:::::::::0:-4:12:17:-3:-1:29:29:1:48:::	TLML_18_	RNA
4230	CLONES_TRBTLML_18__apheresis_TCR-JV_cDNA_57_ACAGATTC_merged_170000.txt	6304	3	8.70019e-05	TGTGCCAGCAGCCCCGCGGACGGAAGCTCCTACAATGAGCAGTTCTTC	EEEEEEEEEEEEEEEEEEEEEEEEEEEEEEEEEEEEEEEEEEEEEEEE	TRBV7-8*00(125)	TRBD2*00(25)	TRBJ2-1*00(260)		567|579|604|0|12||60.0	4|9|48|12|17||25.0	18|42|70|24|48||120.0												TGTGCCAGCAGCCCCGCGGACGGAAGCTCCTACAATGAGCAGTTCTTC	36								CASSPADGSSYNEQFF		:::::::::0:-5:12:12:12:-23:17:24:2:48:::	TLML_18_	RNA
4231	CLONES_TRBTLML_18__apheresis_TCR-JV_cDNA_57_ACAGATTC_merged_170000.txt	6305	3	8.70019e-05	TGTGCCAGCAGCCCCGGGACAGGGGGCTACTACAATGAGCAGTTCTTC	EEEEEEEEEEEEEEEEEEEEEEEEEEEEEEEEEEEEEEEEEEEEEEEE	TRBV27*00(305.3)	TRBD1*00(65)	TRBJ2-1*00(191)		556|567|593|0|11||55.0	9|22|36|12|25||65.0	19|42|70|25|48|SC22A|99.0												TGTGCCAGCAGCCCCGGGACAGGGGGCTACTACAATGAGCAGTTCTTC	36								CASSPGTGGYYNEQFF		:::::::::0:-6:11:12:3:-2:25:25:1:48:::	TLML_18_	RNA
4232	CLONES_TRBTLML_18__apheresis_TCR-JV_cDNA_57_ACAGATTC_merged_170000.txt	6306	3	8.70019e-05	TGTGCCAGCAGCCCCGACCGGGACAGCGACTACAATGAGCAGTTCTTC	EEEEEEEEEEEEEEEEEEEEEEEEEEEEEEEEEEEEEEEEEEEEEEEE	TRBV9*00(490)	TRBD1*00(45)	TRBJ2-1*00(229.7)		559|571|595|0|12||60.0	10|19|36|17|26||45.0	23|42|70|29|48||95.0												TGTGCCAGCAGCCCCGACCGGGACAGCGACTACAATGAGCAGTTCTTC	36								CASSPDRDSDYNEQFF		:::::::::0:-4:12:17:2:-5:26:29:-3:48:::	TLML_18_	RNA
4233	CLONES_TRBTLML_18__apheresis_TCR-JV_cDNA_57_ACAGATTC_merged_170000.txt	6307	3	8.70019e-05	TGTGCCAGCAGCCCGGACGGTCTAGCGAAGACCGGGGAGCTGTTTTTT	EEEEEEEEEEEEEEEEEEEEEEEEEEEEEEEEEEEEEEEEEEEEEEEE	TRBV7-9*00(770)		TRBJ2-2*00(244)		556|568|593|0|12||60.0		19|43|71|24|48|SC24G|104.0												TGTGCCAGCAGCCCGGACGGTCTAGCGAAGACCGGGGAGCTGTTTTTT	36								CASSPDGLAKTGELFF		:::::::::0:-5:12:::::24:1:48:::	TLML_18_	RNA
4234	CLONES_TRBTLML_18__apheresis_TCR-JV_cDNA_57_ACAGATTC_merged_170000.txt	6308	3	8.70019e-05	TGTGCCAGCAGCCCGATCAGGGGTCGACAGCGCGTTGGGCAGTTCTTC	EEEEEEEEEEEEEEEEEEEEEEEEEEEEEEEEEEEEEEEEEEEEEEEE	TRBV11-2*00(440),TRBV11-3*00(414),TRBV11-1*00(392)	TRBD1*00(30)	TRBJ2-1*00(190)		522|534|559|0|12||60.0;521|533|558|0|12||60.0;531|543|568|0|12||60.0	16|22|36|17|23||30.0	32|42|70|38|48||50.0												TGTGCCAGCAGCCCGATCAGGGGTCGACAGCGCGTTGGGCAGTTCTTC	36								CASSPIRGRQRVGQFF		:::::::::0:-5:12:17:-4:-2:23:38:-12:48:::	TLML_18_	RNA
4235	CLONES_TRBTLML_18__apheresis_TCR-JV_cDNA_57_ACAGATTC_merged_170000.txt	6309	3	8.70019e-05	TGTGCCAGCAGCCCGACAGCGGGAGCAGTAACAGATACGCAGTATTTT	EEEEEEEEEEEEEEEEEAAEEEEEEEEEEEEEEEEEAEEEEEEEEEEE	TRBV7-3*00(618)	TRBD2*00(40)	TRBJ2-3*00(230)		540|552|577|0|12||60.0	22|30|48|17|25||40.0	23|41|69|30|48||90.0												TGTGCCAGCAGCCCGACAGCGGGAGCAGTAACAGATACGCAGTATTTT	32								CASSPTAGAVTDTQYF		:::::::::0:-5:12:17:-6:-2:25:30:-3:48:::	TLML_18_	RNA
4236	CLONES_TRBTLML_18__apheresis_TCR-JV_cDNA_57_ACAGATTC_merged_170000.txt	6310	3	8.70019e-05	TGTGCCAGCAGCCCACAGGGGGGATCCCTTCCCTACGAGCAGTACTTC	EEEEEEEEEEEEEEEEEEEEEEEEEEEEEEEEEEEEEEEEEEEEEEEE	TRBV7-9*00(1109.7)	TRBD1*00(40)	TRBJ2-7*00(225)		556|568|593|0|12||60.0	15|23|36|14|22||40.0	22|39|67|31|48||85.0												TGTGCCAGCAGCCCACAGGGGGGATCCCTTCCCTACGAGCAGTACTTC	36								CASSPQGGSLPYEQYF		:::::::::0:-5:12:14:-3:-1:22:31:-2:48:::	TLML_18_	RNA
4237	CLONES_TRBTLML_18__apheresis_TCR-JV_cDNA_57_ACAGATTC_merged_170000.txt	6311	3	8.70019e-05	TGTGCCAGCAGCCCAGGGTCAGGGGGCATTTCCTACGAGCAGTACTTC	EEEEEEEEEEEEEEEEEEEEEEEEEEEEEEEEEEEEEEEEEEEEEEEE	TRBV7-9*00(280)	TRBD1*00(44)	TRBJ2-7*00(230)		556|568|593|0|12||60.0	12|24|36|15|27|SA15T|44.0	21|39|67|30|48||90.0												TGTGCCAGCAGCCCAGGGTCAGGGGGCATTTCCTACGAGCAGTACTTC	36								CASSPGSGGISYEQYF		:::::::::0:-5:12:15:0:0:27:30:-1:48:::	TLML_18_	RNA
4238	CLONES_TRBTLML_18__apheresis_TCR-JV_cDNA_57_ACAGATTC_merged_170000.txt	6312	3	8.70019e-05	TGTGCCAGCAGCCCAAGGACTAGCGGGAGTATCGGGGAGCTGTTTTTT	EEEEEEEEEEEEEEEEEEEEEEEEEEEEEEEEEEEEEEEEEEEEEEEE	TRBV3-1*00(248),TRBV3-2*00(248)	TRBD2*00(65)	TRBJ2-2*00(220)		543|556|580|0|13||65.0;543|556|580|0|13||65.0	17|30|48|16|29||65.0	27|43|71|32|48||80.0												TGTGCCAGCAGCCCAAGGACTAGCGGGAGTATCGGGGAGCTGTTTTTT	36								CASSPRTSGSIGELFF		:::::::::0:-4:13:16:-1:-2:29:32:-7:48:::	TLML_18_	RNA
4239	CLONES_TRBTLML_18__apheresis_TCR-JV_cDNA_57_ACAGATTC_merged_170000.txt	6313	3	8.70019e-05	TGTGCCAGCAGCCGCGCCCTAGCGACAAGCACAGATACGCAGTATTTT	EEEEEEEEEEEEEEEEEEEEEEEEEEEEEEEEEEEEEEEEEEEEEEEE	TRBV5-5*00(855),TRBV5-7*00(759)	TRBD1*00(30),TRBD2*00(30)	TRBJ2-3*00(145)		549|561|585|0|12||60.0;551|563|587|0|12||60.0	22|28|36|13|19||30.0;20|26|48|18|24||30.0	20|41|69|27|48||105.0												TGTGCCAGCAGCCGCGCCCTAGCGACAAGCACAGATACGCAGTATTTT	36								CASSRALATSTDTQYF		:::::::::0:-4:12:13:-10:4:19:27:0:48:::	TLML_18_	RNA
4240	CLONES_TRBTLML_18__apheresis_TCR-JV_cDNA_57_ACAGATTC_merged_170000.txt	6314	3	8.70019e-05	TGTGCCAGCAGCCGGGACTCCCATTTAGTCCCGCGGGAGCAGTACTTC	EEEEEEEEEEEEEEEEEEEEEEEEEEEEEEEEEEEEEEEEEEEEEEEE	TRBV7-3*00(345)	TRBD2*00(40)	TRBJ2-7*00(200)		540|552|577|0|12||60.0	9|17|48|25|33||40.0	27|39|67|36|48||60.0												TGTGCCAGCAGCCGGGACTCCCATTTAGTCCCGCGGGAGCAGTACTTC	36								CASSRDSHLVPREQYF		:::::::::0:-5:12:25:7:-15:33:36:-7:48:::	TLML_18_	RNA
4241	CLONES_TRBTLML_18__apheresis_TCR-JV_cDNA_57_ACAGATTC_merged_170000.txt	6315	3	8.70019e-05	TGTGCCAGCAGCCATCAGCTAGCGGGAGGAGCCTACGAGCAGTACTTC	EEEEEEEEEEEEEEEEEEEEEEEEEEEEEEEEEEEEEEEEEEEEEEEE	TRBV4-2*00(557.3)	TRBD2*00(55)	TRBJ2-7*00(225)		537|551|574|0|14||70.0	20|31|48|18|29||55.0	22|39|67|31|48||85.0												TGTGCCAGCAGCCATCAGCTAGCGGGAGGAGCCTACGAGCAGTACTTC	36								CASSHQLAGGAYEQYF		:::::::::0:-3:14:18:-4:-1:29:31:-2:48:::	TLML_18_	RNA
4242	CLONES_TRBTLML_18__apheresis_TCR-JV_cDNA_57_ACAGATTC_merged_170000.txt	6316	3	8.70019e-05	TGTGCCAGCAGCCACAAGGCCGGGACAGGGACAGATACGCAGTATTTT	EEEEEEEEEEEEEEEEEEEEEEEEEEEEEEEEEEEEEEEEEEEEEEEE	TRBV7-2*00(369)	TRBD1*00(55)	TRBJ2-3*00(230)		580|592|617|0|12||60.0	10|21|36|19|30||55.0	23|41|69|30|48||90.0												TGTGCCAGCAGCCACAAGGCCGGGACAGGGACAGATACGCAGTATTTT	36								CASSHKAGTGTDTQYF		:::::::::0:-5:12:19:2:-3:30:30:-3:48:::	TLML_18_	RNA
4243	CLONES_TRBTLML_18__apheresis_TCR-JV_cDNA_57_ACAGATTC_merged_170000.txt	6317	3	8.70019e-05	TGTGCCAGCAGCCAGTCGCTATCCCCTCCCACAGATACGCAGTATTTT	EEEEEEEEEEEEEEEEEEEEEEEEEEEEEEEEEEEEEEEEEEEEEEEE	TRBV14*00(220)	TRBD2*00(30)	TRBJ2-3*00(235)		516|530|553|0|14||70.0	0|6|48|23|29||30.0	22|41|69|29|48||95.0												TGTGCCAGCAGCCAGTCGCTATCCCCTCCCACAGATACGCAGTATTTT	36								CASSQSLSPPTDTQYF		:::::::::0:-3:14:23:16:-26:29:29:-2:48:::	TLML_18_	RNA
4244	CLONES_TRBTLML_18__apheresis_TCR-JV_cDNA_57_ACAGATTC_merged_170000.txt	6318	3	8.70019e-05	TGTGCCAGCAGCCAATTAACTAGCTTAGTCTACAATGAGCAGTTCTTC	EEEEEEEEEEEEEEEEEEEEEEEEEEEEEEEEEEEEEEEEEEEEEEEE	TRBV4-2*00(161),TRBV4-3*00(145)	TRBD2*00(30)	TRBJ2-1*00(235)		537|552|574|0|15||75.0;537|552|574|0|15|SC539T|59.0	19|25|48|18|24||30.0	23|42|70|29|48||95.0												TGTGCCAGCAGCCAATTAACTAGCTTAGTCTACAATGAGCAGTTCTTC	36								CASSQLTSLVYNEQFF		:::::::::0:-2:15:18:-3:-7:24:29:-3:48:::	TLML_18_	RNA
4245	CLONES_TRBTLML_18__apheresis_TCR-JV_cDNA_57_ACAGATTC_merged_170000.txt	6319	3	8.70019e-05	TGTGCCAGCAGCCAACAGGGGGCTCTTGTTGGAAACACCATATATTTT	EEEEEEEEEEEEEEEEEEEEEEEEEEEEEEEEEEEEEEEEEEEEEEEE	TRBV5-4*00(540),TRBV5-8*00(492)	TRBD1*00(45)	TRBJ1-3*00(235)		549|561|585|0|12||60.0;551|563|587|0|12||60.0	15|24|36|14|23||45.0	23|42|70|29|48||95.0												TGTGCCAGCAGCCAACAGGGGGCTCTTGTTGGAAACACCATATATTTT	36								CASSQQGALVGNTIYF		:::::::::0:-4:12:14:-3:0:23:29:-3:48:::	TLML_18_	RNA
4246	CLONES_TRBTLML_18__apheresis_TCR-JV_cDNA_57_ACAGATTC_merged_170000.txt	6320	3	8.70019e-05	TGTGCCAGCAGCCAAGTCTCGGACCAGGGAAGTCAGCCCCAGCATTTT	EEEEEEEEEEEEEAEEEEEEEEEEEEEEEEEEEEEEEEEEEEEEEEEE	TRBV4-2*00(310),TRBV4-3*00(294)	TRBD1*00(25)	TRBJ1-5*00(220)		537|553|574|0|16||80.0;537|553|574|0|16|SC539T|64.0	16|21|36|24|29||25.0	26|42|70|32|48||80.0												TGTGCCAGCAGCCAAGTCTCGGACCAGGGAAGTCAGCCCCAGCATTTT	32								CASSQVSDQGSQPQHF		:::::::::0:-1:16:24:-4:-3:29:32:-6:48:::	TLML_18_	RNA
4247	CLONES_TRBTLML_18__apheresis_TCR-JV_cDNA_57_ACAGATTC_merged_170000.txt	6321	3	8.70019e-05	TGTGCCAGCAGCCAAGGCCCAGGGGATAGCAATCAGCCCCAGCATTTT	EEEEEEEEEEEEEEEEEEEEEEEEEEEEEEEEEEEEEEEEEEEEEEEE	TRBV4-2*00(540),TRBV4-3*00(524)	TRBD1*00(30)	TRBJ1-5*00(255)		537|553|574|0|16||80.0;537|553|574|0|16|SC539T|64.0	16|22|36|19|25||30.0	19|42|70|25|48||115.0												TGTGCCAGCAGCCAAGGCCCAGGGGATAGCAATCAGCCCCAGCATTTT	36								CASSQGPGDSNQPQHF		:::::::::0:-1:16:19:-4:-2:25:25:1:48:::	TLML_18_	RNA
4248	CLONES_TRBTLML_18__apheresis_TCR-JV_cDNA_57_ACAGATTC_merged_170000.txt	6322	3	8.70019e-05	TGTGCCAGCAGCCAAGGCGGTGGCGGGTATGACAATGAGCAGTTCTTC	EEEEEEEEEEEEEEEEEEEEEEEEEEEEEEEEEEEEEEEEEEEEEEEE	TRBV4-2*00(455),TRBV4-3*00(439)	TRBD2*00(25)	TRBJ2-1*00(225)		537|553|574|0|16||80.0;537|553|574|0|16|SC539T|64.0	23|28|48|22|27||25.0	25|42|70|31|48||85.0												TGTGCCAGCAGCCAAGGCGGTGGCGGGTATGACAATGAGCAGTTCTTC	36								CASSQGGGGYDNEQFF		:::::::::0:-1:16:22:-7:-4:27:31:-5:48:::	TLML_18_	RNA
4249	CLONES_TRBTLML_18__apheresis_TCR-JV_cDNA_57_ACAGATTC_merged_170000.txt	6323	3	8.70019e-05	TGTGCCAGCAGCCAAGGGAGACTAGCGGGGGTGTACGAGCAGTACTTC	EEEEEEEEEEEEEEEEEEEEEEEEEEEEEEEEEEEEEEEEEEEEEEEE	TRBV3-1*00(505),TRBV3-2*00(457)	TRBD2*00(50)	TRBJ2-7*00(209.7)		543|559|580|0|16||80.0;543|559|580|0|16||80.0	18|28|48|19|29||50.0	24|39|67|33|48||75.0												TGTGCCAGCAGCCAAGGGAGACTAGCGGGGGTGTACGAGCAGTACTTC	36								CASSQGRLAGVYEQYF		:::::::::0:-1:16:19:-2:-4:29:33:-4:48:::	TLML_18_	RNA
4250	CLONES_TRBTLML_18__apheresis_TCR-JV_cDNA_57_ACAGATTC_merged_170000.txt	6324	3	8.70019e-05	TGTGCCAGCAGCCAAGGACTCCGGGGGTCCTACAATGAGCAGTTCTTC	EEEEEEEEEEEEEEEEEEEEEEEEEEEEEEEEEEEEEEEEEEEEEEEE	TRBV3-1*00(305),TRBV3-2*00(305)	TRBD1*00(25),TRBD2*00(25)	TRBJ2-1*00(245)		543|559|580|0|16||80.0;543|559|580|0|16||80.0	10|15|36|20|25||25.0;14|19|48|20|25||25.0	21|42|70|27|48||105.0												TGTGCCAGCAGCCAAGGACTCCGGGGGTCCTACAATGAGCAGTTCTTC	36								CASSQGLRGSYNEQFF		:::::::::0:-1:16:20:2:-9:25:27:-1:48:::	TLML_18_	RNA
4251	CLONES_TRBTLML_18__apheresis_TCR-JV_cDNA_57_ACAGATTC_merged_170000.txt	6325	3	8.70019e-05	TGTGCCAGCAGCCAAGGAGCATCGGGACCCACCTCTGGGCAGTTCTTC	EEEEEEEEEEEEEEEEEEEEEEEEEEEEEEEEEEEEEEEEEEEEEEEE	TRBV3-1*00(584.3),TRBV3-2*00(536.3)	TRBD1*00(30),TRBD2*00(30)	TRBJ2-1*00(179.3)		543|559|580|0|16||80.0;543|559|580|0|16||80.0	11|17|36|22|28||30.0;15|21|48|22|28||30.0	32|42|70|38|48||50.0												TGTGCCAGCAGCCAAGGAGCATCGGGACCCACCTCTGGGCAGTTCTTC	36								CASSQGASGPTSGQFF		:::::::::0:-1:16:22:1:-7:28:38:-12:48:::	TLML_18_	RNA
4252	CLONES_TRBTLML_18__apheresis_TCR-JV_cDNA_57_ACAGATTC_merged_170000.txt	6326	3	8.70019e-05	TGTGCCAGCAGCCAAGATTCGCGGTTGGCCAGGGCTGGCTACACCTTC	EEEEEEEEEEEEEEEEEEEEEEEEEEEEEEEEEEEEEEEEEEEEEEEE	TRBV4-2*00(205),TRBV4-3*00(189)	TRBD1*00(25),TRBD2*00(25)	TRBJ1-2*00(205)		537|555|574|0|18||90.0;537|555|574|0|18|SC539T|74.0	16|21|36|29|34||25.0;28|33|48|30|35||25.0	27|40|68|35|48||65.0												TGTGCCAGCAGCCAAGATTCGCGGTTGGCCAGGGCTGGCTACACCTTC	36								CASSQDSRLARAGYTF		:::::::::0:1:18:29:-4:-3:34:35:-7:48:::	TLML_18_	RNA
4253	CLONES_TRBTLML_18__apheresis_TCR-JV_cDNA_57_ACAGATTC_merged_170000.txt	6327	3	8.70019e-05	TGTGCCAGCAGCCAAGATCGATCGCGTAGCAATCAGCCCCAGCATTTT	EEEEEEEEEEEEEEEEEEEEEEEEEEEEEEEEEEEEEEEEEEEEEEEE	TRBV4-2*00(544),TRBV4-3*00(528)		TRBJ1-5*00(149)		537|556|574|0|19||95.0;537|556|574|0|19|SC539T|79.0		20|42|70|26|48||110.0												TGTGCCAGCAGCCAAGATCGATCGCGTAGCAATCAGCCCCAGCATTTT	36								CASSQDRSRSNQPQHF		:::::::::0:2:19:::::26:0:48:::	TLML_18_	RNA
4254	CLONES_TRBTLML_18__apheresis_TCR-JV_cDNA_57_ACAGATTC_merged_170000.txt	6328	3	8.70019e-05	TGTGCCAGCAGCCAAGATAGCGCTAGCGGGTTAGGTGAGCAGTTCTTC	EEEEEEEEEEEEEEEEEEEEEEEEEEEEEEEEEEEEEEEEEEEEEEEE	TRBV4-2*00(590),TRBV4-3*00(574)	TRBD2*00(40)	TRBJ2-1*00(140)		537|555|574|0|18||90.0;537|555|574|0|18|SC539T|74.0	20|28|48|22|30||40.0	29|42|70|35|48||65.0												TGTGCCAGCAGCCAAGATAGCGCTAGCGGGTTAGGTGAGCAGTTCTTC	36								CASSQDSASGLGEQFF		:::::::::0:1:18:22:-4:-4:30:35:-9:48:::	TLML_18_	RNA
4255	CLONES_TRBTLML_18__apheresis_TCR-JV_cDNA_57_ACAGATTC_merged_170000.txt	6329	3	8.70019e-05	TGTGCCAGCAGCCAAGAAAAAGGGTTGTTGTACAATGAGCAGTTCTTC	EEEEEEEEEEEEEEEEEEEEEEEEEEEEEEEEEEEEEEEEEEEEEEEE	TRBV14*00(230)		TRBJ2-1*00(230)		516|533|553|0|17||85.0		24|42|70|30|48||90.0												TGTGCCAGCAGCCAAGAAAAAGGGTTGTTGTACAATGAGCAGTTCTTC	36								CASSQEKGLLYNEQFF		:::::::::0:0:17:::::30:-4:48:::	TLML_18_	RNA
4256	CLONES_TRBTLML_18__apheresis_TCR-JV_cDNA_57_ACAGATTC_merged_170000.txt	6330	3	8.70019e-05	TGTGCCAGCAGCCAAACCCTAGGGACCTCGGTCTACGAGCAGTACTTC	EEEEEEEEEEEEEEEEEEEEEEEEEEEEEEEEEEEEEEEEEEEEEEEE	TRBV4-2*00(349.7),TRBV4-3*00(333.7)	TRBD2*00(29),TRBD1*00(25)	TRBJ2-7*00(220)		537|552|574|0|15||75.0;537|552|574|0|15|SC539T|59.0	28|37|48|20|29|SC32A|29.0;12|17|36|21|26||25.0	23|39|67|32|48||80.0												TGTGCCAGCAGCCAAACCCTAGGGACCTCGGTCTACGAGCAGTACTTC	36								CASSQTLGTSVYEQYF		:::::::::0:-2:15:20:-12:5:29:32:-3:48:::	TLML_18_	RNA
4257	CLONES_TRBTLML_18__apheresis_TCR-JV_cDNA_57_ACAGATTC_merged_170000.txt	6331	3	8.70019e-05	TGTGCCAGCAGCGTCGGGACTCAAGTCGTTCCAGATACGCAGTATTTT	EEEEEEEEEEEEEEEEEEEEEEEEEEEEEAEEEEEAEEEEAEEEEEEE	TRBV9*00(520)	TRBD2*00(35),TRBD1*00(30)	TRBJ2-3*00(225)		559|573|595|0|14||70.0	15|22|48|14|21||35.0;11|17|36|14|20||30.0	24|41|69|31|48||85.0												TGTGCCAGCAGCGTCGGGACTCAAGTCGTTCCAGATACGCAGTATTTT	32								CASSVGTQVVPDTQYF		:::::::::0:-2:14:14:1:-10:21:31:-4:48:::	TLML_18_	RNA
4258	CLONES_TRBTLML_18__apheresis_TCR-JV_cDNA_57_ACAGATTC_merged_170000.txt	6332	3	8.70019e-05	TGTGCCAGCAGCGTAGAATAAGGGGGCCTCGGGGCTGAAGCTTTCTTT	EEEEEEEEEEEEEEEEEEEEEEEEEEEEEEEEEEEEEEEEEEEEEEEE	TRBV9*00(459.7)	TRBD1*00(35)	TRBJ1-1*00(200)		559|575|595|0|16||80.0	17|24|36|20|27||35.0	26|40|68|34|48||70.0												TGTGCCAGCAGCGTAGAATAAGGGGGCCTCGGGGCTGAAGCTTTCTTT	36								CASSVE*GGLGAEAFF		:::::::::0:0:16:20:-5:0:27:34:-6:48:::	TLML_18_	RNA
4259	CLONES_TRBTLML_18__apheresis_TCR-JV_cDNA_57_ACAGATTC_merged_170000.txt	6333	3	8.70019e-05	TGTGCCAGCAGCGCCACACATGGACAGGGACCAAATGAGCAGTTCTTC	EEEEEEEEEEEEEEEEEEEEEEEEEEEEEEEEEEEEEEEEEEEEEEEE	TRBV9*00(355)	TRBD1*00(40)	TRBJ2-1*00(215)		559|572|595|0|13||65.0	13|21|36|21|29||40.0	27|42|70|33|48||75.0												TGTGCCAGCAGCGCCACACATGGACAGGGACCAAATGAGCAGTTCTTC	36								CASSATHGQGPNEQFF		:::::::::0:-3:13:21:-1:-3:29:33:-7:48:::	TLML_18_	RNA
4260	CLONES_TRBTLML_18__apheresis_TCR-JV_cDNA_57_ACAGATTC_merged_170000.txt	6334	3	8.70019e-05	TGTGCCAGCAGCGGATACAGGGTTGCGTCCTACAATGAGCAGTTCTTC	EEEEEEEEEEEEEEEEEEEEEEEEEEEEEEEEEEEEEEEEEEEEEEEE	TRBV7-9*00(365)	TRBD1*00(30)	TRBJ2-1*00(245)		556|568|593|0|12||60.0	15|21|36|16|22||30.0	21|42|70|27|48||105.0												TGTGCCAGCAGCGGATACAGGGTTGCGTCCTACAATGAGCAGTTCTTC	36								CASSGYRVASYNEQFF		:::::::::0:-5:12:16:-3:-3:22:27:-1:48:::	TLML_18_	RNA
4261	CLONES_TRBTLML_18__apheresis_TCR-JV_cDNA_57_ACAGATTC_merged_170000.txt	6335	3	8.70019e-05	TGTGCCAGCAGCGAGGGGGGGGGTGGCCCCTACTACGAGCAGTACTTC	EEEEEEEEEEEEEEEEEEEEEEEEEEEEEEEEEEEEEEEEEEEEEEEE	TRBV2*00(310)	TRBD1*00(33)	TRBJ2-7*00(220)		518|529|555|0|11||55.0	18|31|36|18|31|SC23TSC25G|33.0	23|39|67|32|48||80.0												TGTGCCAGCAGCGAGGGGGGGGGTGGCCCCTACTACGAGCAGTACTTC	36								CASSEGGGGPYYEQYF		:::::::::0:-6:11:18:-6:7:31:32:-3:48:::	TLML_18_	RNA
4262	CLONES_TRBTLML_18__apheresis_TCR-JV_cDNA_57_ACAGATTC_merged_170000.txt	6336	3	8.70019e-05	TGTGCCAGCAGCGAAAGACCTAACCGGGGCAATCAGCCCCAGCATTTT	EEEEEEEEEEEEEEEEEEEEEEEEEEEEEEEEEEEEEEEEEEEEEEEE	TRBV6-2*00(375),TRBV6-3*00(375)	TRBD1*00(25),TRBD2*00(25)	TRBJ1-5*00(240)		516|527|553|0|11||55.0;516|527|553|0|11||55.0	10|15|36|23|28||25.0;14|19|48|23|28||25.0	22|42|70|28|48||100.0												TGTGCCAGCAGCGAAAGACCTAACCGGGGCAATCAGCCCCAGCATTTT	36								CASSERPNRGNQPQHF		:::::::::0:-6:11:23:2:-9:28:28:-2:48:::	TLML_18_	RNA
4263	CLONES_TRBTLML_18__apheresis_TCR-JV_cDNA_57_ACAGATTC_merged_170000.txt	6337	3	8.70019e-05	TGTGCCAGCAGCATCCAGACAGGGTATACAGCCAATGAGCAGTTCTTC	EEEEEEEEEEEEEEEEEEEEEEEEEEEEEEEEEEEEEEEEEEEEEEEE	TRBV11-2*00(112)	TRBD1*00(35)	TRBJ2-1*00(170.7)		522|534|559|0|12||60.0	14|21|36|17|24||35.0	26|42|70|32|48||80.0												TGTGCCAGCAGCATCCAGACAGGGTATACAGCCAATGAGCAGTTCTTC	36								CASSIQTGYTANEQFF		:::::::::0:-5:12:17:-2:-3:24:32:-6:48:::	TLML_18_	RNA
4264	CLONES_TRBTLML_18__apheresis_TCR-JV_cDNA_57_ACAGATTC_merged_170000.txt	6338	3	8.70019e-05	TGTGCCAGCAGCATCGGACAGGGATTTAGCACAGATACGCAGTATTTT	EEEEEEEEEEEEEEEEEEEEEEEEEEEEEEEEEEEEEEEEEEEEEEEE	TRBV11-2*00(575),TRBV11-3*00(543),TRBV11-1*00(527)	TRBD1*00(40)	TRBJ2-3*00(250)		522|534|559|0|12||60.0;521|533|558|0|12||60.0;531|543|568|0|12||60.0	13|21|36|15|23||40.0	19|41|69|26|48||110.0												TGTGCCAGCAGCATCGGACAGGGATTTAGCACAGATACGCAGTATTTT	36								CASSIGQGFSTDTQYF		:::::::::0:-5:12:15:-1:-3:23:26:1:48:::	TLML_18_	RNA
4265	CLONES_TRBTLML_18__apheresis_TCR-JV_cDNA_57_ACAGATTC_merged_170000.txt	6339	3	8.70019e-05	TGTGCCAGCAGCACTCTAGCGGGCACCGCCACAGATACGCAGTATTTT	EEEEEEEEEEEEEEEEEEEEEEEEEEEEEEEEEEEEEEEEEEEEEEEE	TRBV7-8*00(760)	TRBD2*00(40)	TRBJ2-3*00(235)		567|579|604|0|12||60.0	20|28|48|15|23||40.0	22|41|69|29|48||95.0												TGTGCCAGCAGCACTCTAGCGGGCACCGCCACAGATACGCAGTATTTT	36								CASSTLAGTATDTQYF		:::::::::0:-5:12:15:-4:-4:23:29:-2:48:::	TLML_18_	RNA
4266	CLONES_TRBTLML_18__apheresis_TCR-JV_cDNA_57_ACAGATTC_merged_170000.txt	6340	3	8.70019e-05	TGTGCCAGCAGCACCTTCCGTAGGGAGAGAGGCTACGAGCAGTACTTC	EEEEEEEEEEEEEEEEEEEEEEEEEEEEEEEEEEEEEEEEEEEEAAAA	TRBV28*00(660)	TRBD2*00(25)	TRBJ2-7*00(85)		564|575|601|0|11||55.0	25|30|48|22|27||25.0	23|39|67|32|48||80.0												TGTGCCAGCAGCACCTTCCGTAGGGAGAGAGGCTACGAGCAGTACTTC	32								CASSTFRRERGYEQYF		:::::::::0:-6:11:22:-9:-2:27:32:-3:48:::	TLML_18_	RNA
4267	CLONES_TRBTLML_18__apheresis_TCR-JV_cDNA_57_ACAGATTC_merged_170000.txt	6341	3	8.70019e-05	TGTGCCAGCAGCACCCCACTAGCGGGAGTTGTTGATACGCAGTATTTT	EEEEEEEEEEEEEEEEEEEEEEEEEEEEEEEEEEEEEEEEEEEEEEEE	TRBV7-8*00(590)	TRBD2*00(55)	TRBJ2-3*00(215)		567|579|604|0|12||60.0	19|30|48|17|28||55.0	26|41|69|33|48||75.0												TGTGCCAGCAGCACCCCACTAGCGGGAGTTGTTGATACGCAGTATTTT	36								CASSTPLAGVVDTQYF		:::::::::0:-5:12:17:-3:-2:28:33:-6:48:::	TLML_18_	RNA
4268	CLONES_TRBTLML_18__apheresis_TCR-JV_cDNA_57_ACAGATTC_merged_170000.txt	6342	3	8.70019e-05	TGTGCCAGCAGCACCGGGACAGGGGGCCTGGACACTGAAGCTTTCTTT	EEEEEEEEEEEEEEEEEEEEEEEEEEEEEEEEEEEEEEEEEEEEEEEE	TRBV7-3*00(380)	TRBD1*00(70)	TRBJ1-1*00(225)		540|552|577|0|12||60.0	10|24|36|13|27||70.0	23|40|68|31|48||85.0												TGTGCCAGCAGCACCGGGACAGGGGGCCTGGACACTGAAGCTTTCTTT	36								CASSTGTGGLDTEAFF		:::::::::0:-5:12:13:2:0:27:31:-3:48:::	TLML_18_	RNA
4269	CLONES_TRBTLML_18__apheresis_TCR-JV_cDNA_57_ACAGATTC_merged_170000.txt	6343	3	8.70019e-05	TGTGCCAGCAGCAGCTCTGACAGGGGGCGGGGTCAGCCCCAGCATTTT	EEEEEEEEEEEEEEEEEEEEEEEEEEEEEEEEEEEEEEEEEEEEEEEE	TRBV21-1*00(385)	TRBD1*00(55)	TRBJ1-5*00(220)		544|557|581|0|13||65.0	14|25|36|18|29||55.0	26|42|70|32|48||80.0												TGTGCCAGCAGCAGCTCTGACAGGGGGCGGGGTCAGCCCCAGCATTTT	36								CASSSSDRGRGQPQHF		:::::::::0:-4:13:18:-2:1:29:32:-6:48:::	TLML_18_	RNA
4270	CLONES_TRBTLML_18__apheresis_TCR-JV_cDNA_57_ACAGATTC_merged_170000.txt	6344	3	8.70019e-05	TGTGCCAGCAGGCCAGCGGGGGACGGTCTCGTGGGGGAGCTGTTTTTT	EEEEEEEEEEEEEEEEEEEEEEEEEEEEEEEEEEEEEEEEEEEEEEEE	TRBV2*00(315)	TRBD2*00(30)	TRBJ2-2*00(215)		518|529|555|0|11||55.0	22|28|48|14|20||30.0	28|43|71|33|48||75.0												TGTGCCAGCAGGCCAGCGGGGGACGGTCTCGTGGGGGAGCTGTTTTTT	36								CASRPAGDGLVGELFF		:::::::::0:-6:11:14:-6:-4:20:33:-8:48:::	TLML_18_	RNA
4271	CLONES_TRBTLML_18__apheresis_TCR-JV_cDNA_57_ACAGATTC_merged_170000.txt	6345	3	8.70019e-05	TGTGCCAGCAGGACCGGGACAGTTAGGGGGAACACTGAAGCTTTCTTT	EEEEEEEEEEEEEEEEEEEEEEEEEEEEEEEEEEEEEEEEEEEEEEEA	TRBV28*00(721.7)	TRBD1*00(45)	TRBJ1-1*00(103.3)		564|575|601|0|11||55.0	10|19|36|13|22||45.0	21|40|68|29|48||95.0												TGTGCCAGCAGGACCGGGACAGTTAGGGGGAACACTGAAGCTTTCTTT	32								CASRTGTVRGNTEAFF		:::::::::0:-6:11:13:2:-5:22:29:-1:48:::	TLML_18_	RNA
4272	CLONES_TRBTLML_18__apheresis_TCR-JV_cDNA_57_ACAGATTC_merged_170000.txt	6346	3	8.70019e-05	TGTGCCAGCAGGAATTGGGGACAGGGGCTGGACAATGAGCAGTTCTTC	EEEEEEEEEEEEEEEEEEEEEEEEEEEEEEEEEEEEEEEEEEEEEEEE	TRBV6-1*00(60),TRBV6-2*00(60),TRBV6-3*00(60),TRBV6-4*00(60),TRBV6-6*00(60)	TRBD1*00(50)	TRBJ2-1*00(225)		516|527|553|0|11||55.0;516|527|553|0|11||55.0;516|527|553|0|11||55.0;518|529|555|0|11||55.0;516|527|553|0|11||55.0	12|22|36|17|27||50.0	25|42|70|31|48||85.0												TGTGCCAGCAGGAATTGGGGACAGGGGCTGGACAATGAGCAGTTCTTC	36								CASRNWGQGLDNEQFF		:::::::::0:-6:11:17:0:-2:27:31:-5:48:::	TLML_18_	RNA
4273	CLONES_TRBTLML_18__apheresis_TCR-JV_cDNA_57_ACAGATTC_merged_170000.txt	6347	3	8.70019e-05	TGTGCCAGCAGATACCGGACAGGGGCTTTTCAAGAGACCCAGTACTTC	EEEEEEEEEEEEEEEEEEEEEEEEEEEEEEEEEEEEEEEEEEEEEEEE	TRBV28*00(200)	TRBD1*00(45)	TRBJ2-5*00(230)		564|575|601|0|11||55.0	13|22|36|16|25||45.0	22|40|68|30|48||90.0												TGTGCCAGCAGATACCGGACAGGGGCTTTTCAAGAGACCCAGTACTTC	36								CASRYRTGAFQETQYF		:::::::::0:-6:11:16:-1:-2:25:30:-2:48:::	TLML_18_	RNA
4274	CLONES_TRBTLML_18__apheresis_TCR-JV_cDNA_57_ACAGATTC_merged_170000.txt	6348	3	8.70019e-05	TGTGCCAGCAGATACCGAGCGGGAACCCAGAACTACGAGCAGTACTTC	EEEEEEEEEEEEEEEEEEEEEEEEEEEEEEEEEEEEEEEEEEEEEEEE	TRBV28*00(755)	TRBD2*00(35)	TRBJ2-7*00(160)		564|575|601|0|11||55.0	22|29|48|17|24||35.0	23|39|67|32|48||80.0												TGTGCCAGCAGATACCGAGCGGGAACCCAGAACTACGAGCAGTACTTC	36								CASRYRAGTQNYEQYF		:::::::::0:-6:11:17:-6:-3:24:32:-3:48:::	TLML_18_	RNA
4275	CLONES_TRBTLML_18__apheresis_TCR-JV_cDNA_57_ACAGATTC_merged_170000.txt	6349	3	8.70019e-05	TGTGCCAGCAGACTTCCACTAGCGGGAGCCGCAAATGAGCAGTTCTTC	EEEEEEEEEEEEEEEEEEEEEEEEEEEEEEEEEEEEEEEEEEEEEEEE	TRBV28*00(1115)	TRBD2*00(55)	TRBJ2-1*00(215)		564|575|601|0|11||55.0	19|30|48|17|28||55.0	27|42|70|33|48||75.0												TGTGCCAGCAGACTTCCACTAGCGGGAGCCGCAAATGAGCAGTTCTTC	36								CASRLPLAGAANEQFF		:::::::::0:-6:11:17:-3:-2:28:33:-7:48:::	TLML_18_	RNA
4276	CLONES_TRBTLML_18__apheresis_TCR-JV_cDNA_57_ACAGATTC_merged_170000.txt	6350	3	8.70019e-05	TGTGCCAGCAGACTCTCTTACCCCCTTCCGAGGGATACGCAGTATTTT	EEEEEEEEEEEEEEEEEEEEEEEEEEEEEEEEEEEEEEEEEEEEEEEE	TRBV27*00(280.7)	TRBD1*00(30)	TRBJ2-3*00(215)		556|567|593|0|11||55.0	1|7|36|20|26||30.0	26|41|69|33|48||75.0												TGTGCCAGCAGACTCTCTTACCCCCTTCCGAGGGATACGCAGTATTTT	36								CASRLSYPLPRDTQYF		:::::::::0:-6:11:20:11:-17:26:33:-6:48:::	TLML_18_	RNA
4277	CLONES_TRBTLML_18__apheresis_TCR-JV_cDNA_57_ACAGATTC_merged_170000.txt	6351	3	8.70019e-05	TGTGCCAGCAGACCAGGACTAGCGGGAGGACTGGGGGAGCAGTACTTC	EEEEEEEEEEEEEEEEEEEEEEEEEEEEEEEEEEEEEEEEEEEEEEEE	TRBV12-3*00(483.3),TRBV12-4*00(483.3)	TRBD2*00(70)	TRBJ2-7*00(200)		530|541|567|0|11||55.0;530|541|567|0|11||55.0	17|31|48|15|29||70.0	27|39|67|36|48||60.0												TGTGCCAGCAGACCAGGACTAGCGGGAGGACTGGGGGAGCAGTACTTC	36								CASRPGLAGGLGEQYF		:::::::::0:-6:11:15:-1:-1:29:36:-7:48:::	TLML_18_	RNA
4278	CLONES_TRBTLML_18__apheresis_TCR-JV_cDNA_57_ACAGATTC_merged_170000.txt	6352	3	8.70019e-05	TGTGCCAGCAGACAGGGCGGGACTAGCCTATACAATGAGCAGTTCTTC	EEEEEEEEEEEEEEEEEEEEEEEEEEEEEEEEEEEEEEEEEEEEEEEE	TRBV7-9*00(355)	TRBD2*00(50)	TRBJ2-1*00(230)		556|567|593|0|11||55.0	15|25|48|17|27||50.0	24|42|70|30|48||90.0												TGTGCCAGCAGACAGGGCGGGACTAGCCTATACAATGAGCAGTTCTTC	36								CASRQGGTSLYNEQFF		:::::::::0:-6:11:17:1:-7:27:30:-4:48:::	TLML_18_	RNA
4279	CLONES_TRBTLML_18__apheresis_TCR-JV_cDNA_57_ACAGATTC_merged_170000.txt	6353	3	8.70019e-05	TGTGCCAGCAGAGCAAAGCACCAGCCTGCCGGGACTGAAGCTTTCTTT	EEEEEEEEEEEEEEEEEEEEEEEEEEEEEEEEEEEEEEEEEEEEEEEE	TRBV7-9*00(304.7)	TRBD1*00(25),TRBD2*00(25)	TRBJ1-1*00(215)		556|567|593|0|11||55.0	10|15|36|28|33||25.0;14|19|48|28|33||25.0	25|40|68|33|48||75.0												TGTGCCAGCAGAGCAAAGCACCAGCCTGCCGGGACTGAAGCTTTCTTT	36								CASRAKHQPAGTEAFF		:::::::::0:-6:11:28:2:-9:33:33:-5:48:::	TLML_18_	RNA
4280	CLONES_TRBTLML_18__apheresis_TCR-JV_cDNA_57_ACAGATTC_merged_170000.txt	6354	3	8.70019e-05	TGTGCCAGCAGAGATCACTCGGGACTAGCGGGAGTGCGGCAGTTCTTC	EEEEEEEEEEEEEEEEEEEEEEEEEEEEEEEEEEEEEEEEEEEEEEEE	TRBV2*00(555)	TRBD2*00(75)	TRBJ2-1*00(190)		518|529|555|0|11||55.0	15|30|48|19|34||75.0	32|42|70|38|48||50.0												TGTGCCAGCAGAGATCACTCGGGACTAGCGGGAGTGCGGCAGTTCTTC	36								CASRDHSGLAGVRQFF		:::::::::0:-6:11:19:1:-2:34:38:-12:48:::	TLML_18_	RNA
4281	CLONES_TRBTLML_18__apheresis_TCR-JV_cDNA_57_ACAGATTC_merged_170000.txt	6369	3	8.70019e-05	TGCGCCAGCAGTCAATCTAATTCAGGGTGCACCGGGGAGCTGTTTTTT	EEEEEEEEEEEEEEEEEEEEEEEEEEEEEEEEEEEEEEEEEEEAAAAA	TRBV23-1*00(930)	TRBD1*00(25)	TRBJ2-2*00(95)		580|597|617|0|17||85.0	16|21|36|22|27||25.0	24|43|71|29|48||95.0												TGCGCCAGCAGTCAATCTAATTCAGGGTGCACCGGGGAGCTGTTTTTT	32								CASSQSNSGCTGELFF		:::::::::0:0:17:22:-4:-3:27:29:-4:48:::	TLML_18_	RNA
4282	CLONES_TRBTLML_18__apheresis_TCR-JV_cDNA_57_ACAGATTC_merged_170000.txt	6370	3	8.70019e-05	TGCGCCAGCAGTCAATCGAGACGGGAGTAAAGTAATGAGCAGTTCTTC	EEEEEEEEEEEEEEEEEEEEEEEEEEEEEEEEEEEEEEEEEEAAAAA?	TRBV23-1*00(914.3)	TRBD2*00(30)	TRBJ2-1*00(70)		580|599|617|0|19||95.0	24|30|48|21|27||30.0	27|42|70|33|48||75.0												TGCGCCAGCAGTCAATCGAGACGGGAGTAAAGTAATGAGCAGTTCTTC	30								CASSQSRRE*SNEQFF		:::::::::0:2:19:21:-8:-2:27:33:-7:48:::	TLML_18_	RNA
4283	CLONES_TRBTLML_18__apheresis_TCR-JV_cDNA_57_ACAGATTC_merged_170000.txt	6371	3	8.70019e-05	TGCGCCAGCAGTCAACGCCGGGACAGGGGGCGTCAGCCCCAGCATTTT	EEEEEEEEEEEEEEEEEEEEEEEEEEEEEEEEEEEEEEEEEEEEEEEE	TRBV23-1*00(770)	TRBD1*00(75)	TRBJ1-5*00(220)		580|595|617|0|15||75.0	10|25|36|17|32||75.0	26|42|70|32|48||80.0												TGCGCCAGCAGTCAACGCCGGGACAGGGGGCGTCAGCCCCAGCATTTT	36								CASSQRRDRGRQPQHF		:::::::::0:-2:15:17:2:1:32:32:-6:48:::	TLML_18_	RNA
4284	CLONES_TRBTLML_18__apheresis_TCR-JV_cDNA_57_ACAGATTC_merged_170000.txt	6372	3	8.70019e-05	TGCGCCAGCAGTGTCTCCAGCGGGAGCGTATCCTACGAGCAGTACTTC	EEEEEEEEEEEEEEEEEEEEEEEEEEEEEEEEEEEEEEEEEEEEEEEE	TRBV10-2*00(400)	TRBD2*00(40)	TRBJ2-7*00(230)		533|546|570|0|13||65.0	22|30|48|18|26||40.0	21|39|67|30|48||90.0												TGCGCCAGCAGTGTCTCCAGCGGGAGCGTATCCTACGAGCAGTACTTC	36								CASSVSSGSVSYEQYF		:::::::::0:-4:13:18:-6:-2:26:30:-1:48:::	TLML_18_	RNA
4285	CLONES_TRBTLML_18__apheresis_TCR-JV_cDNA_57_ACAGATTC_merged_170000.txt	6373	3	8.70019e-05	TGCGCCAGCAGCTTTGTAGCGGGAGGACAGGCAGATACGCAGTATTTT	EEEEEEEEEAEEEEEEEEEEEEEEEEEEEEEEEEEEEEEEEEEEEEEE	TRBV5-1*00(390)	TRBD2*00(50)	TRBJ2-3*00(225)		554|568|590|0|14||70.0	21|31|48|16|26||50.0	24|41|69|31|48||85.0												TGCGCCAGCAGCTTTGTAGCGGGAGGACAGGCAGATACGCAGTATTTT	32								CASSFVAGGQADTQYF		:::::::::0:-2:14:16:-5:-1:26:31:-4:48:::	TLML_18_	RNA
4286	CLONES_TRBTLML_18__apheresis_TCR-JV_cDNA_57_ACAGATTC_merged_170000.txt	6374	3	8.70019e-05	TGCGCCAGCAGCTTGTGGGGGACTCGACCCACAGATACGCAGTATTTT	EEEEEEEEEEEEEEEEEEEEEEEEEEEEEEEEEEEEEEEEEEEEEEEE	TRBV5-1*00(145)	TRBD2*00(30)	TRBJ2-3*00(229.7)		554|569|590|0|15||75.0	16|22|48|18|24||30.0	22|41|69|29|48||95.0												TGCGCCAGCAGCTTGTGGGGGACTCGACCCACAGATACGCAGTATTTT	36								CASSLWGTRPTDTQYF		:::::::::0:-1:15:18:0:-10:24:29:-2:48:::	TLML_18_	RNA
4287	CLONES_TRBTLML_18__apheresis_TCR-JV_cDNA_57_ACAGATTC_merged_170000.txt	6375	3	8.70019e-05	TGCGCCAGCAGCTTGGTTTCAGGGGAGGAGAACTATGGCTACACCTTC	EEEEEEEEEEEEEEEEEEEEEEEEEEEEEEEEEEEEEEEEEEEEEEEE	TRBV5-1*00(235)	TRBD1*00(30),TRBD2*00(30)	TRBJ1-2*00(230)		554|570|590|0|16||80.0	16|22|36|19|25||30.0;25|31|48|22|28||30.0	22|40|68|30|48||90.0												TGCGCCAGCAGCTTGGTTTCAGGGGAGGAGAACTATGGCTACACCTTC	36								CASSLVSGEENYGYTF		:::::::::0:0:16:19:-4:-2:25:30:-2:48:::	TLML_18_	RNA
4288	CLONES_TRBTLML_18__apheresis_TCR-JV_cDNA_57_ACAGATTC_merged_170000.txt	6376	3	8.70019e-05	TGCGCCAGCAGCTTGGCCGCTGGACTAGGCCCCAATGAGCAGTTCTTC	EEEEAEEEEEEEEEEEEEEEEEEEEEEEEEEEEEEEEEEEEEEEEEEE	TRBV5-1*00(415)	TRBD2*00(35)	TRBJ2-1*00(220)		554|572|590|0|18||90.0	17|24|48|21|28||35.0	26|42|70|32|48||80.0												TGCGCCAGCAGCTTGGCCGCTGGACTAGGCCCCAATGAGCAGTTCTTC	32								CASSLAAGLGPNEQFF		:::::::::0:2:18:21:-1:-8:28:32:-6:48:::	TLML_18_	RNA
4289	CLONES_TRBTLML_18__apheresis_TCR-JV_cDNA_57_ACAGATTC_merged_170000.txt	6377	3	8.70019e-05	TGCGCCAGCAGCTTGGAGGGGGGCTTTGGGGCCAACGTCCTGACTTTC	EEEEEEEEEEEEEEEEEEEEEEEEEEEEEEEEEEEEEEEEEEEEEEEE	TRBV5-1*00(255)	TRBD1*00(30)	TRBJ2-6*00(254)		554|570|590|0|16||80.0	17|23|36|16|22||30.0	19|45|73|22|48|SC22T|114.0												TGCGCCAGCAGCTTGGAGGGGGGCTTTGGGGCCAACGTCCTGACTTTC	36								CASSLEGGFGANVLTF		:::::::::0:0:16:16:-5:-1:22:22:1:48:::	TLML_18_	RNA
4290	CLONES_TRBTLML_18__apheresis_TCR-JV_cDNA_57_ACAGATTC_merged_170000.txt	6378	3	8.70019e-05	TGCGCCAGCAGCTTGGAACTAGCGGGGGAGACCGGGGAGCTGTTTTTT	EEEEEEEEEEEEEEEEEEEEEEEEEEEEEEEEEEEEEEEEEEEEEEEE	TRBV5-1*00(550)	TRBD2*00(45)	TRBJ2-2*00(230)		554|570|590|0|16||80.0	19|28|48|17|26||45.0	25|43|71|30|48||90.0												TGCGCCAGCAGCTTGGAACTAGCGGGGGAGACCGGGGAGCTGTTTTTT	36								CASSLELAGETGELFF		:::::::::0:0:16:17:-3:-4:26:30:-5:48:::	TLML_18_	RNA
4291	CLONES_TRBTLML_18__apheresis_TCR-JV_cDNA_57_ACAGATTC_merged_170000.txt	6379	3	8.70019e-05	TGCGCCAGCAGCTTGGAAGGTCGGACAGGGACAGATACGCAGTATTTT	EEEEEEEEEEEEEEEEEEEEEEEEEEEEEEEEEEEEEEEEEEEEEEEE	TRBV5-1*00(389.7)	TRBD1*00(40)	TRBJ2-3*00(230)		554|570|590|0|16||80.0	13|21|36|22|30||40.0	23|41|69|30|48||90.0												TGCGCCAGCAGCTTGGAAGGTCGGACAGGGACAGATACGCAGTATTTT	36								CASSLEGRTGTDTQYF		:::::::::0:0:16:22:-1:-3:30:30:-3:48:::	TLML_18_	RNA
4292	CLONES_TRBTLML_18__apheresis_TCR-JV_cDNA_57_ACAGATTC_merged_170000.txt	6380	3	8.70019e-05	TGCGCCAGCAGCTCCTTAGCGGGAGTGGGGACCGGGGAGCTGTTTTTT	EEEEEEEEEEEEEEEEEEEEEEEEEEEEEEEEEEEEEEEEEEEEEEEE	TRBV5-1*00(799.7)	TRBD2*00(45)	TRBJ2-2*00(230)		554|567|590|0|13||65.0	21|30|48|16|25||45.0	25|43|71|30|48||90.0												TGCGCCAGCAGCTCCTTAGCGGGAGTGGGGACCGGGGAGCTGTTTTTT	36								CASSSLAGVGTGELFF		:::::::::0:-3:13:16:-5:-2:25:30:-5:48:::	TLML_18_	RNA
4293	CLONES_TRBTLML_18__apheresis_TCR-JV_cDNA_57_ACAGATTC_merged_170000.txt	6381	3	8.70019e-05	TGCGCCAGCAGCTGGGCCGCGGCGGGGTTGAACACTGAAGCTTTCTTT	EEEEEEEEEEEEEEEEEEEEEEEEEEEEEEEEEEEEEEEEEEEEEEEE	TRBV5-1*00(454)	TRBD2*00(25)	TRBJ1-1*00(240)		554|572|590|0|18|ST567G|74.0	23|28|48|21|26||25.0	20|40|68|28|48||100.0												TGCGCCAGCAGCTGGGCCGCGGCGGGGTTGAACACTGAAGCTTTCTTT	36								CASSWAAAGLNTEAFF		:::::::::0:2:18:21:-7:-4:26:28:0:48:::	TLML_18_	RNA
4294	CLONES_TRBTLML_18__apheresis_TCR-JV_cDNA_57_ACAGATTC_merged_170000.txt	6382	3	8.70019e-05	TGCGCCAGCAGCCCTCGGCGTCAGGGCTCCTACAATGAGCAGTTCTTC	EEEEEEEEEEEEEEEEEEEEEEEAEEEEEEEEEEEEEEEEEEEEEEEE	TRBV4-1*00(460)		TRBJ2-1*00(255)		537|550|574|0|13||65.0		19|42|70|25|48||115.0												TGCGCCAGCAGCCCTCGGCGTCAGGGCTCCTACAATGAGCAGTTCTTC	32								CASSPRRQGSYNEQFF		:::::::::0:-4:13:::::25:1:48:::	TLML_18_	RNA
4295	CLONES_TRBTLML_18__apheresis_TCR-JV_cDNA_57_ACAGATTC_merged_170000.txt	6383	3	8.70019e-05	TGCGCCAGCAGCCCCCGGGACAGGGGGTTGAACACTGAAGCTTTCTTT	EEEEEEEEEEEEEEEEAEEEEEEAEAEEEAEEEEEEEEEEEEEEEEEE	TRBV4-1*00(984.3)	TRBD1*00(70)	TRBJ1-1*00(234.7)		537|550|574|0|13||65.0	9|23|36|13|27||70.0	20|40|68|28|48||100.0												TGCGCCAGCAGCCCCCGGGACAGGGGGTTGAACACTGAAGCTTTCTTT	32								CASSPRDRGLNTEAFF		:::::::::0:-4:13:13:3:-1:27:28:0:48:::	TLML_18_	RNA
4296	CLONES_TRBTLML_18__apheresis_TCR-JV_cDNA_57_ACAGATTC_merged_170000.txt	6384	3	8.70019e-05	TGCGCCAGCAGCCATGGGACTAGCGGGAGTCTTGGTGAGCAGTTCTTC	EEEEEEEEEEEEEEEEEEEEEEEEEEEEEEEEEEEEEEEEEEEEEEEE	TRBV4-1*00(864)	TRBD2*00(70)	TRBJ2-1*00(90)		537|551|574|0|14||70.0	16|30|48|15|29||70.0	29|42|70|35|48||65.0												TGCGCCAGCAGCCATGGGACTAGCGGGAGTCTTGGTGAGCAGTTCTTC	36								CASSHGTSGSLGEQFF		:::::::::0:-3:14:15:0:-2:29:35:-9:48:::	TLML_18_	RNA
4297	CLONES_TRBTLML_18__apheresis_TCR-JV_cDNA_57_ACAGATTC_merged_170000.txt	6385	3	8.70019e-05	TGCGCCAGCAGCCATACCGGGACAGTTGGCTACGGTGAGCAGTTCTTC	EEEEEEEEEEEEEEEEEEEEEEEEEEEEEEEEEEEEEEEEEEEEEEEE	TRBV4-1*00(229.3)	TRBD1*00(45)	TRBJ2-1*00(205)		537|551|574|0|14||70.0	10|19|36|16|25||45.0	29|42|70|35|48||65.0												TGCGCCAGCAGCCATACCGGGACAGTTGGCTACGGTGAGCAGTTCTTC	36								CASSHTGTVGYGEQFF		:::::::::0:-3:14:16:2:-5:25:35:-9:48:::	TLML_18_	RNA
4298	CLONES_TRBTLML_18__apheresis_TCR-JV_cDNA_57_ACAGATTC_merged_170000.txt	6386	3	8.70019e-05	TGCGCCAGCAGCCACGCGGGACTAGCGGGAGGGAATGAGCAGTTCTTC	EEEEEEEEEEEEEEEEEEEEEEEEEEEEEEEEEEEEEEEEEEEEEEEE	TRBV4-1*00(500)	TRBD2*00(85)	TRBJ2-1*00(194.7)		537|551|574|0|14||70.0	15|32|48|16|33||85.0	27|42|70|33|48||75.0												TGCGCCAGCAGCCACGCGGGACTAGCGGGAGGGAATGAGCAGTTCTTC	36								CASSHAGLAGGNEQFF		:::::::::0:-3:14:16:1:0:33:33:-7:48:::	TLML_18_	RNA
4299	CLONES_TRBTLML_18__apheresis_TCR-JV_cDNA_57_ACAGATTC_merged_170000.txt	6387	3	8.70019e-05	TGCGCCAGCAGCCAAGTCACCCTGGACAGGGGTTCCCCGCAGTATTTT	EEEEEEEEEEEEEEEEEEEEEEEEEEEEEEEEEEEEEEEEEEEEEEEE	TRBV4-1*00(525)	TRBD1*00(49)	TRBJ2-3*00(195)		537|553|574|0|16||80.0	9|22|36|19|32|SG12T|49.0	30|41|69|37|48||55.0												TGCGCCAGCAGCCAAGTCACCCTGGACAGGGGTTCCCCGCAGTATTTT	36								CASSQVTLDRGSPQYF		:::::::::0:-1:16:19:3:-2:32:37:-10:48:::	TLML_18_	RNA
4300	CLONES_TRBTLML_18__apheresis_TCR-JV_cDNA_57_ACAGATTC_merged_170000.txt	6388	3	8.70019e-05	TGCGCCAGCAGCCAAGTGTTTGAGCGGAACACAGATACGCAGTATTTT	EEEEEEEEEEEEEEEEEEEEEEEEEEEEEEEEEEEEEEEEEEEEEEEE	TRBV4-1*00(340)	TRBD2*00(25)	TRBJ2-3*00(235)		537|553|574|0|16||80.0	22|27|48|22|27||25.0	22|41|69|29|48||95.0												TGCGCCAGCAGCCAAGTGTTTGAGCGGAACACAGATACGCAGTATTTT	36								CASSQVFERNTDTQYF		:::::::::0:-1:16:22:-6:-5:27:29:-2:48:::	TLML_18_	RNA
4301	CLONES_TRBTLML_18__apheresis_TCR-JV_cDNA_57_ACAGATTC_merged_170000.txt	6389	3	8.70019e-05	TGCGCCAGCAGCCAAGTACTGACAGTCCGGGGTCAGCCCCAGCATTTT	EEEEEEEEEEEEEEEEEEEEEEEEEEEEEEEEEEEEEEEEEEEEEEEE	TRBV4-1*00(334)	TRBD2*00(29),TRBD1*00(25)	TRBJ1-5*00(220)		537|553|574|0|16||80.0	10|19|48|23|32|SC15G|29.0;10|15|36|26|31||25.0	26|42|70|32|48||80.0												TGCGCCAGCAGCCAAGTACTGACAGTCCGGGGTCAGCCCCAGCATTTT	36								CASSQVLTVRGQPQHF		:::::::::0:-1:16:23:6:-13:32:32:-6:48:::	TLML_18_	RNA
4302	CLONES_TRBTLML_18__apheresis_TCR-JV_cDNA_57_ACAGATTC_merged_170000.txt	6390	3	8.70019e-05	TGCGCCAGCAGCCAAGGCCCGGGTTTGGCAGACTACGAGCAGTACTTC	EEEEEEEEEEEEEEEEEEEEEEEEEEEEEEEEEEEEEEEEEEEEEEEE	TRBV4-1*00(510)	TRBD1*00(30),TRBD2*00(30)	TRBJ2-7*00(220)		537|553|574|0|16||80.0	9|15|36|17|23||30.0;13|19|48|17|23||30.0	23|39|67|32|48||80.0												TGCGCCAGCAGCCAAGGCCCGGGTTTGGCAGACTACGAGCAGTACTTC	36								CASSQGPGLADYEQYF		:::::::::0:-1:16:17:3:-9:23:32:-3:48:::	TLML_18_	RNA
4303	CLONES_TRBTLML_18__apheresis_TCR-JV_cDNA_57_ACAGATTC_merged_170000.txt	6391	3	8.70019e-05	TGCGCCAGCAGCCAAGATCTTTCTATCTCCTACAATGAGCAGTTCTTC	EEEEEEEEEEEEEEEEEEEEEEEEEEEEEEEEEEEEEEEEEEEEEEEE	TRBV4-1*00(460)		TRBJ2-1*00(250)		537|558|574|0|21||105.0		20|42|70|26|48||110.0												TGCGCCAGCAGCCAAGATCTTTCTATCTCCTACAATGAGCAGTTCTTC	36								CASSQDLSISYNEQFF		:::::::::0:4:21:::::26:0:48:::	TLML_18_	RNA
4304	CLONES_TRBTLML_18__apheresis_TCR-JV_cDNA_57_ACAGATTC_merged_170000.txt	6392	3	8.70019e-05	TGCGCCAGCAGCCAAGATCTACAGTTCTCCTACAATGAGCAGTTCTTC	EEEEEEEEEEEEEEEEEEEEEEEEEEEEEEEEEEEEEEEEEEEEEEEE	TRBV4-1*00(215),TRBV4-3*00(199)		TRBJ2-1*00(250)		537|557|574|0|20||100.0;537|557|574|0|20||100.0		20|42|70|26|48||110.0												TGCGCCAGCAGCCAAGATCTACAGTTCTCCTACAATGAGCAGTTCTTC	36								CASSQDLQFSYNEQFF		:::::::::0:3:20:::::26:0:48:::	TLML_18_	RNA
4305	CLONES_TRBTLML_18__apheresis_TCR-JV_cDNA_57_ACAGATTC_merged_170000.txt	6393	3	8.70019e-05	TGCGCCAGCAGCCAAGATGGAGAGGGGCTAAACTATGGCTACACCTTC	EEEEEEEEEEEEEEEEEEEEEEEEEEEEEEEEEEEEEEEEEEEEEEEE	TRBV4-1*00(345)	TRBD1*00(29),TRBD2*00(25)	TRBJ1-2*00(228)		537|555|574|0|18||90.0	13|22|36|18|27|SC16G|29.0;27|32|48|21|26||25.0	22|40|68|30|48||90.0												TGCGCCAGCAGCCAAGATGGAGAGGGGCTAAACTATGGCTACACCTTC	36								CASSQDGEGLNYGYTF		:::::::::0:1:18:18:-1:-2:27:30:-2:48:::	TLML_18_	RNA
4306	CLONES_TRBTLML_18__apheresis_TCR-JV_cDNA_57_ACAGATTC_merged_170000.txt	6394	3	8.70019e-05	TGCGCCAGCAGCCAAGATGATAGCGGGATAGTTAATGAGCAGTTCTTC	EEEEEEEEEEEEEEEEEEEEEEEEEEEEEEEEEEEEEEEEEEEEEEEE	TRBV4-1*00(420)	TRBD2*00(40)	TRBJ2-1*00(215)		537|555|574|0|18||90.0	21|29|48|20|28||40.0	27|42|70|33|48||75.0												TGCGCCAGCAGCCAAGATGATAGCGGGATAGTTAATGAGCAGTTCTTC	36								CASSQDDSGIVNEQFF		:::::::::0:1:18:20:-5:-3:28:33:-7:48:::	TLML_18_	RNA
4307	CLONES_TRBTLML_18__apheresis_TCR-JV_cDNA_57_ACAGATTC_merged_170000.txt	6395	3	8.70019e-05	TGCGCCAGCAGCCAAGATATCACTCAGGGGAGCACTGAAGCTTTCTTT	EEEEEEEEEEEEEEEEEEEEEAEEEEEEEEEEEEEEEEEEEAEEEEEE	TRBV4-1*00(260)	TRBD1*00(30)	TRBJ1-1*00(198.7)		537|555|574|0|18||90.0	16|22|36|24|30||30.0	24|40|68|32|48||80.0												TGCGCCAGCAGCCAAGATATCACTCAGGGGAGCACTGAAGCTTTCTTT	32								CASSQDITQGSTEAFF		:::::::::0:1:18:24:-4:-2:30:32:-4:48:::	TLML_18_	RNA
4308	CLONES_TRBTLML_18__apheresis_TCR-JV_cDNA_57_ACAGATTC_merged_170000.txt	6396	3	8.70019e-05	TGCGCCAGCAGCCAAGAGGGGGGACAGGGCACAGATACGCAGTATTTT	EEEEEEEEEEEEEEEEEEEEEEEEEEEEEEEEEEEEEEEEEEEEEEEE	TRBV4-1*00(460)	TRBD1*00(40)	TRBJ2-3*00(240)		537|554|574|0|17||85.0	12|20|36|20|28||40.0	21|41|69|28|48||100.0												TGCGCCAGCAGCCAAGAGGGGGGACAGGGCACAGATACGCAGTATTTT	36								CASSQEGGQGTDTQYF		:::::::::0:0:17:20:0:-4:28:28:-1:48:::	TLML_18_	RNA
4309	CLONES_TRBTLML_18__apheresis_TCR-JV_cDNA_57_ACAGATTC_merged_170000.txt	6397	3	8.70019e-05	TGCGCCAGCAGCGCTGGACAGGGGGCAGGGAACACTGAAGCTTTCTTT	EEEEEEEEEEEEEEEEEEEEEEEEEEEEEEEEEEEEEEEEAAAAA???	TRBV5-1*00(775)	TRBD1*00(55)	TRBJ1-1*00(80)		554|566|590|0|12||60.0	13|24|36|15|26||55.0	21|40|68|29|48||95.0												TGCGCCAGCAGCGCTGGACAGGGGGCAGGGAACACTGAAGCTTTCTTT	30								CASSAGQGAGNTEAFF		:::::::::0:-4:12:15:-1:0:26:29:-1:48:::	TLML_18_	RNA
4310	CLONES_TRBTLML_18__apheresis_TCR-JV_cDNA_57_ACAGATTC_merged_170000.txt	6398	3	8.70019e-05	TGCGCCAGCAGCGATTTTGGTGGGGGACCTTCAGAAAAACTGTTTTTT	EEEEEEEEEEEEEEEEEEEEEEEEEEEEEEEEEEEEEEEEEEEEEEEE	TRBV5-1*00(550)	TRBD1*00(25),TRBD2*00(25)	TRBJ1-4*00(215)		554|566|590|0|12||60.0	12|17|36|23|28||25.0;16|21|48|23|28||25.0	28|43|71|33|48||75.0												TGCGCCAGCAGCGATTTTGGTGGGGGACCTTCAGAAAAACTGTTTTTT	36								CASSDFGGGPSEKLFF		:::::::::0:-4:12:23:0:-7:28:33:-8:48:::	TLML_18_	RNA
4311	CLONES_TRBTLML_18__apheresis_TCR-JV_cDNA_57_ACAGATTC_merged_170000.txt	6399	3	8.70019e-05	TGCGCCAGCAGCGAAAGACCAAGGCTGGGGGTCAATGAGCAGTTCTTC	EEEEEEEEEEEEEEEEEEEEEEEEEEEEEEEEEEEEEEEEEEEEEEEE	TRBV4-1*00(160),TRBV4-3*00(144)	TRBD1*00(25)	TRBJ2-1*00(214.7)		537|549|574|0|12||60.0;537|549|574|0|12||60.0	18|23|36|26|31||25.0	26|42|70|32|48||80.0												TGCGCCAGCAGCGAAAGACCAAGGCTGGGGGTCAATGAGCAGTTCTTC	36								CASSERPRLGVNEQFF		:::::::::0:-5:12:26:-6:-1:31:32:-6:48:::	TLML_18_	RNA
4312	CLONES_TRBTLML_18__apheresis_TCR-JV_cDNA_57_ACAGATTC_merged_170000.txt	6400	3	8.70019e-05	TGCGCCAGCAGCACCTACGGACAGGGGGTTAACAATGAGCAGTTCTTC	EEEEEEEEEEEEEEEEEEEEEEEEEEEEEEEEEEEEEEEEEEEEEEEE	TRBV5-1*00(550)	TRBD1*00(50)	TRBJ2-1*00(225)		554|566|590|0|12||60.0	13|23|36|18|28||50.0	25|42|70|31|48||85.0												TGCGCCAGCAGCACCTACGGACAGGGGGTTAACAATGAGCAGTTCTTC	36								CASSTYGQGVNNEQFF		:::::::::0:-4:12:18:-1:-1:28:31:-5:48:::	TLML_18_	RNA
4313	CLONES_TRBTLML_18__apheresis_TCR-JV_cDNA_57_ACAGATTC_merged_170000.txt	6401	3	8.70019e-05	TGCGCCAGCAGCAGGTCCCTAGCGGGAAACGCCGGGGAGCTGTTTTTT	EEEEEEEEEEEEEEEEEEEEEEAEEEEEEEEEEEEEEEEEEEEEEEEE	TRBV4-1*00(375)	TRBD2*00(45)	TRBJ2-2*00(229)		537|549|574|0|12||60.0	20|29|48|18|27||45.0	22|43|71|27|48|SA25G|89.0												TGCGCCAGCAGCAGGTCCCTAGCGGGAAACGCCGGGGAGCTGTTTTTT	32								CASSRSLAGNAGELFF		:::::::::0:-5:12:18:-4:-3:27:27:-2:48:::	TLML_18_	RNA
4314	CLONES_TRBTLML_18__apheresis_TCR-JV_cDNA_57_ACAGATTC_merged_170000.txt	6402	3	8.70019e-05	TGCGCCAGCAGACTAGGAACTAGCGGGAGGGCAGATACGCAGTATTTT	EEEEEEEEEEEEEEEEEEEEEEEEEEEEEEEEEEEEEEEEEEEEEEEE	TRBV4-1*00(105),TRBV4-3*00(105)	TRBD2*00(65)	TRBJ2-3*00(225)		537|548|574|0|11||55.0;537|548|574|0|11||55.0	19|32|48|18|31||65.0	24|41|69|31|48||85.0												TGCGCCAGCAGACTAGGAACTAGCGGGAGGGCAGATACGCAGTATTTT	36								CASRLGTSGRADTQYF		:::::::::0:-6:11:18:-3:0:31:31:-4:48:::	TLML_18_	RNA
4315	CLONES_TRBTLML_18__apheresis_TCR-JV_cDNA_57_ACAGATTC_merged_170000.txt	6404	3	8.70019e-05	TGCATCCGCCGTCCAAAAGGCGGGAGCGACTCCTACGAGCAGTACTTC	EEEEEEEEEEEEEEEEEEEEEEEEEEEEEEEEEEEEEEEEEEEEEEEE	TRBV29-1*00(200)	TRBD2*00(35)	TRBJ2-7*00(235)		700|704|734|0|4||20.0	23|30|48|19|26||35.0	20|39|67|29|48||95.0												TGCATCCGCCGTCCAAAAGGCGGGAGCGACTCCTACGAGCAGTACTTC	36								CIRRPKGGSDSYEQYF		:::::::::0:-10:4:19:-7:-2:26:29:0:48:::	TLML_18_	RNA
4316	CLONES_TRBTLML_18__apheresis_TCR-JV_cDNA_57_ACAGATTC_merged_170000.txt	6411	3	8.70019e-05	TGCAGTGCTCCGCCGGGACTAGCGGGAGGAGGGGAGACCCAGTACTTC	EEEEEEEEEEEEEEEEEEEEEEEEEEEEEEEEEEEEEEEEEEEEEEEE	TRBV20-1*00(520)	TRBD2*00(85)	TRBJ2-5*00(88)		759|768|793|0|9||45.0	14|31|48|12|29||85.0	25|40|68|33|48||75.0												TGCAGTGCTCCGCCGGGACTAGCGGGAGGAGGGGAGACCCAGTACTTC	36								CSAPPGLAGGGETQYF		:::::::::0:-5:9:12:2:-1:29:33:-5:48:::	TLML_18_	RNA
4317	CLONES_TRBTLML_18__apheresis_TCR-JV_cDNA_57_ACAGATTC_merged_170000.txt	6412	3	8.70019e-05	TGCAGTGCTCACCCCGGCGGACCCACACGCCACAATGAGCAGTTCTTC	EEEEEEEEEEEEEEEEEEEEEEEEEEEEEEEEEEEEEEEEEEEEEEEE	TRBV20-1*00(1090)	TRBD1*00(25),TRBD2*00(25)	TRBJ2-1*00(185)		759|768|793|0|9||45.0	9|14|36|12|17||25.0;13|18|48|12|17||25.0	25|42|70|31|48||85.0												TGCAGTGCTCACCCCGGCGGACCCACACGCCACAATGAGCAGTTCTTC	36								CSAHPGGPTRHNEQFF		:::::::::0:-5:9:12:3:-10:17:31:-5:48:::	TLML_18_	RNA
4318	CLONES_TRBTLML_18__apheresis_TCR-JV_cDNA_57_ACAGATTC_merged_170000.txt	6413	3	8.70019e-05	TGCAGTGCTAGCCTCCCCCGACGTGGGACAATATATGGCTACACCTTC	EEEEEEEEEEEEEEEEEEEEEEEEEEEEEEEEEEEEEEEEEEEEAAAA	TRBV20-1*00(590)	TRBD1*00(30),TRBD2*00(30)	TRBJ1-2*00(80)		759|770|793|0|11||55.0	12|18|36|24|30||30.0;1|7|48|11|17||30.0	25|40|68|33|48||75.0												TGCAGTGCTAGCCTCCCCCGACGTGGGACAATATATGGCTACACCTTC	32								CSASLPRRGTIYGYTF		:::::::::0:-3:11:24:0:-6:30:33:-5:48:::	TLML_18_	RNA
4319	CLONES_TRBTLML_18__apheresis_TCR-JV_cDNA_57_ACAGATTC_merged_170000.txt	6414	3	8.70019e-05	TGCAGTGCTAGAGCCCACTCTAGCGGGAGACGCACTGAGCAGTTCTTC	EEEEEEEEEEEEEEEEEEEEEEEEEEEEEEEEEEEEEEEEEEEEEEEE	TRBV20-1*00(650)	TRBD2*00(50)	TRBJ2-1*00(205)		759|772|793|0|13||65.0	20|30|48|19|29||50.0	29|42|70|35|48||65.0												TGCAGTGCTAGAGCCCACTCTAGCGGGAGACGCACTGAGCAGTTCTTC	36								CSARAHSSGRRTEQFF		:::::::::0:-1:13:19:-4:-2:29:35:-9:48:::	TLML_18_	RNA
4320	CLONES_TRBTLML_18__apheresis_TCR-JV_cDNA_57_ACAGATTC_merged_170000.txt	6415	3	8.70019e-05	TGCAGTGCTAGAGCCGGGACTAGCGGGCAATACAATGAGCAGTTCTTC	EEEEEEEEEEEEEEEEEEEEEEEEEEEEEEEEEEEEEEEEEEEEEEEE	TRBV20-1*00(875)	TRBD2*00(70)	TRBJ2-1*00(230)		759|772|793|0|13||65.0	14|28|48|13|27||70.0	24|42|70|30|48||90.0												TGCAGTGCTAGAGCCGGGACTAGCGGGCAATACAATGAGCAGTTCTTC	36								CSARAGTSGQYNEQFF		:::::::::0:-1:13:13:2:-4:27:30:-4:48:::	TLML_18_	RNA
4321	CLONES_TRBTLML_18__apheresis_TCR-JV_cDNA_57_ACAGATTC_merged_170000.txt	6416	3	8.70019e-05	TGCAGTGCTAGAGATCCGGGGGGGGAGGGCCCCGGGGAGCTGTTTTTT	EEEEEEEEEEEEEEEEEEEEEEEEEEEEEEEEEEEEEEEEEEEEEEEE	TRBV20-1*00(255)	TRBD2*00(45)	TRBJ2-2*00(219.7)		759|775|793|0|16||80.0	25|34|48|22|31||45.0	26|43|71|31|48||85.0												TGCAGTGCTAGAGATCCGGGGGGGGAGGGCCCCGGGGAGCTGTTTTTT	36								CSARDPGGEGPGELFF		:::::::::0:2:16:22:-9:2:31:31:-6:48:::	TLML_18_	RNA
4322	CLONES_TRBTLML_18__apheresis_TCR-JV_cDNA_57_ACAGATTC_merged_170000.txt	6417	3	8.70019e-05	TGCAGTGCTAGAGATCGAGGGAAATCTAGCACAGATACGCAGTATTTT	EEEEEEEEEEEEEEEEEEEEEEEEEEEEEEEEEEEEEEEEEEEEEEEE	TRBV20-1*00(352)	TRBD2*00(25)	TRBJ2-3*00(197)		759|775|793|0|16||80.0	27|32|48|16|21||25.0	18|41|69|25|48||115.0												TGCAGTGCTAGAGATCGAGGGAAATCTAGCACAGATACGCAGTATTTT	36								CSARDRGKSSTDTQYF		:::::::::0:2:16:16:-11:0:21:25:2:48:::	TLML_18_	RNA
4323	CLONES_TRBTLML_18__apheresis_TCR-JV_cDNA_57_ACAGATTC_merged_170000.txt	6418	3	8.70019e-05	TGCAGTGCTAGAGATCAGGAGACAGGGGGTGTTCAGCCCCAGCATTTT	EEEEEEEEEEEEEEEEEEEEEEEEEEEEEEEEEEEEEEEEEEEEEEEE	TRBV20-1*00(410)	TRBD1*00(45)	TRBJ1-5*00(220)		759|775|793|0|16||80.0	14|23|36|20|29||45.0	26|42|70|32|48||80.0												TGCAGTGCTAGAGATCAGGAGACAGGGGGTGTTCAGCCCCAGCATTTT	36								CSARDQETGGVQPQHF		:::::::::0:2:16:20:-2:-1:29:32:-6:48:::	TLML_18_	RNA
4324	CLONES_TRBTLML_18__apheresis_TCR-JV_cDNA_57_ACAGATTC_merged_170000.txt	6419	3	8.70019e-05	TGCAGTGCTAGAGATATTTTCGGGGTTTCCAATCAGCCCCAGCATTTT	EEEEEEEEEEEEEEEEEEEEEEEEEEEEEEEEEEEEEEEEEEEEEEEE	TRBV20-1*00(649.7)		TRBJ1-5*00(235)		759|774|793|0|15||75.0		23|42|70|29|48||95.0												TGCAGTGCTAGAGATATTTTCGGGGTTTCCAATCAGCCCCAGCATTTT	36								CSARDIFGVSNQPQHF		:::::::::0:1:15:::::29:-3:48:::	TLML_18_	RNA
4325	CLONES_TRBTLML_18__apheresis_TCR-JV_cDNA_57_ACAGATTC_merged_170000.txt	6420	3	8.70019e-05	TGCAGTGCCCCTCTCGCCTCAGGACTACTCTACAATGAGCAGTTCTTC	EEEEEEEEEEEEEEEEEEEEEEEEEEEEEEEEEEEEEEEEEEEEEEEE	TRBV20-1*00(135)	TRBD2*00(30)	TRBJ2-1*00(235)		759|767|793|0|8||40.0	17|23|48|21|27||30.0	23|42|70|29|48||95.0												TGCAGTGCCCCTCTCGCCTCAGGACTACTCTACAATGAGCAGTTCTTC	36								CSAPLASGLLYNEQFF		:::::::::0:-6:8:21:-1:-9:27:29:-3:48:::	TLML_18_	RNA
4326	CLONES_TRBTLML_18__apheresis_TCR-JV_cDNA_57_ACAGATTC_merged_170000.txt	6421	3	8.70019e-05	TGCAGTGCCCCCCCCTTTCTCGGGCCCCGTGGGAATGAGCAGTTCTTC	EEEEEEEEEEEEEEEEEEEEEEEEEEEEEAEEEEEEEEEEEEEEEEEE	TRBV20-1*00(592.5)	TRBD1*00(38)	TRBJ2-1*00(215)		759|767|793|0|8||40.0	1|15|36|10|24|SG7TSC10T|38.0	27|42|70|33|48||75.0												TGCAGTGCCCCCCCCTTTCTCGGGCCCCGTGGGAATGAGCAGTTCTTC	32								CSAPPFLGPRGNEQFF		:::::::::0:-6:8:10:11:-9:24:33:-7:48:::	TLML_18_	RNA
4327	CLONES_TRBTLML_18__apheresis_TCR-JV_cDNA_57_ACAGATTC_merged_170000.txt	6422	3	8.70019e-05	TGCAGTGCCACCGGAGGGGGGGGCGGGAGAAGGTACGAGCAGTACTTC	EEEEEEEEEEEEEEEEEEEEEEEEEEEEEEEEEEEEEEEEEEEEEEEE	TRBV20-1*00(440)	TRBD1*00(35),TRBD2*00(35)	TRBJ2-7*00(215)		759|767|793|0|8||40.0	18|25|36|18|25||35.0;23|30|48|22|29||35.0	24|39|67|33|48||75.0												TGCAGTGCCACCGGAGGGGGGGGCGGGAGAAGGTACGAGCAGTACTTC	36								CSATGGGGGRRYEQYF		:::::::::0:-6:8:18:-6:1:25:33:-4:48:::	TLML_18_	RNA
4328	CLONES_TRBTLML_18__apheresis_TCR-JV_cDNA_57_ACAGATTC_merged_170000.txt	6423	3	8.70019e-05	TGCAGTGCGCCCCCTCCGGCGACAACTTGGACAGATACGCAGTATTTT	EEEEEEEEEEEEEEEEEEEEEEEEEEEEEEEEEEEEEEEEEEEEEEEE	TRBV20-1*00(110)	TRBD1*00(35),TRBD2*00(30)	TRBJ2-3*00(230)		759|767|793|0|8||40.0	0|7|36|8|15||35.0;0|6|48|11|17||30.0	23|41|69|30|48||90.0												TGCAGTGCGCCCCCTCCGGCGACAACTTGGACAGATACGCAGTATTTT	36								CSAPPPATTWTDTQYF		:::::::::0:-6:8:8:12:-17:15:30:-3:48:::	TLML_18_	RNA
4329	CLONES_TRBTLML_18__apheresis_TCR-JV_cDNA_57_ACAGATTC_merged_170000.txt	6424	3	8.70019e-05	TGCAGTGCGCCCCACTTAGGTAGAGGGTGGCGGGACGAGCAGTACTTC	EEEEEEEEEEEEEEEEEEEEEEEEEEEEEEEEEEEEEEEEEEEEEEEE	TRBV20-1*00(245)	TRBD1*00(25),TRBD2*00(25)	TRBJ2-7*00(210)		759|767|793|0|8||40.0	0|5|36|8|13||25.0;23|28|48|29|34||25.0	25|39|67|34|48||70.0												TGCAGTGCGCCCCACTTAGGTAGAGGGTGGCGGGACGAGCAGTACTTC	36								CSAPHLGRGWRDEQYF		:::::::::0:-6:8:8:12:-19:13:34:-5:48:::	TLML_18_	RNA
4330	CLONES_TRBTLML_18__apheresis_TCR-JV_cDNA_57_ACAGATTC_merged_170000.txt	6425	3	8.70019e-05	TGCAGTGCGGAAAACAGTGGTTACTTCTCTGGAAACACCATATATTTT	EEEEEEEEEEEEEEEEEEEEEEEEEEEEEEEEEEEEEEEEEEEEEEEE	TRBV20-1*00(405)		TRBJ1-3*00(250)		759|767|793|0|8||40.0		20|42|70|26|48||110.0												TGCAGTGCGGAAAACAGTGGTTACTTCTCTGGAAACACCATATATTTT	36								CSAENSGYFSGNTIYF		:::::::::0:-6:8:::::26:0:48:::	TLML_18_	RNA
4331	CLONES_TRBTLML_18__apheresis_TCR-JV_cDNA_57_ACAGATTC_merged_170000.txt	6426	3	8.70019e-05	TGCAGTGGATCGAACCCGACAGGGGGGTCTAGAGATACGCAGTATTTT	EEEEEEEEEEEEEEEEEEEEEEEEEEEEEEEEEEEEEEEEEEEEEEEE	TRBV20-1*00(719.7)	TRBD1*00(45)	TRBJ2-3*00(220)		759|766|793|0|7||35.0	14|23|36|17|26||45.0	25|41|69|32|48||80.0												TGCAGTGGATCGAACCCGACAGGGGGGTCTAGAGATACGCAGTATTTT	36								CSGSNPTGGSRDTQYF		:::::::::0:-7:7:17:-2:-1:26:32:-5:48:::	TLML_18_	RNA
4332	CLONES_TRBTLML_18__apheresis_TCR-JV_cDNA_57_ACAGATTC_merged_170000.txt	6427	3	8.70019e-05	TGCAGCGTTGGGGAGAGCGGGAGGGCCGTCTACAATGAGCAGTTCTTC	EEEEEEEEEEEEEEEEEEEEEEEEEEEEEEEEEEEEEEEEEEEEEEEE	TRBV29-1*00(380)	TRBD2*00(60)	TRBJ2-1*00(235)		700|710|734|0|10||50.0	22|34|48|15|27||60.0	23|42|70|29|48||95.0												TGCAGCGTTGGGGAGAGCGGGAGGGCCGTCTACAATGAGCAGTTCTTC	36								CSVGESGRAVYNEQFF		:::::::::0:-4:10:15:-6:2:27:29:-3:48:::	TLML_18_	RNA
4333	CLONES_TRBTLML_18__apheresis_TCR-JV_cDNA_57_ACAGATTC_merged_170000.txt	6428	3	8.70019e-05	TGCAGCGTTGGGACAGCCGACGCCTCTGGGGCCAACGTCCTGACTTTC	EEEEEEEEEEEEEEEEEEEEEEEEEEEEEEEEEEEEEEEEEEEEEEEE	TRBV29-1*00(510)	TRBD1*00(30)	TRBJ2-6*00(259.7)		700|710|734|0|10||50.0	13|19|36|10|16||30.0	20|45|73|23|48||125.0												TGCAGCGTTGGGACAGCCGACGCCTCTGGGGCCAACGTCCTGACTTTC	36								CSVGTADASGANVLTF		:::::::::0:-4:10:10:-1:-5:16:23:0:48:::	TLML_18_	RNA
4334	CLONES_TRBTLML_18__apheresis_TCR-JV_cDNA_57_ACAGATTC_merged_170000.txt	6429	3	8.70019e-05	TGCAGCGTTGAAGGAATTGGGCTAGCGGGAGGCAATGAGCAGTTCTTC	EEEEEEEEEEEEEEEEEEEEEEEEEEEEEEEEEEEEEEEEEEEEEEEE	TRBV29-1*00(515)	TRBD2*00(55)	TRBJ2-1*00(214.7)		700|713|734|0|13||65.0	20|31|48|21|32||55.0	26|42|70|32|48||80.0												TGCAGCGTTGAAGGAATTGGGCTAGCGGGAGGCAATGAGCAGTTCTTC	36								CSVEGIGLAGGNEQFF		:::::::::0:-1:13:21:-4:-1:32:32:-6:48:::	TLML_18_	RNA
4335	CLONES_TRBTLML_18__apheresis_TCR-JV_cDNA_57_ACAGATTC_merged_170000.txt	6430	3	8.70019e-05	TGCAGCGTCGGGATGATAGGGACGGCGGTTTCCTGGGATCAGTACTTC	EEEEEEEEEEEEEEEEEEEEEEEEEEEEEEEEEEEEEEEEEEEEEAAA	TRBV29-1*00(1010)	TRBD1*00(25),TRBD2*00(25)	TRBJ2-4*00(60)		700|708|734|0|8||40.0	11|16|36|8|13||25.0;15|20|48|8|13||25.0	32|42|70|38|48||50.0												TGCAGCGTCGGGATGATAGGGACGGCGGTTTCCTGGGATCAGTACTTC	32								CSVGMIGTAVSWDQYF		:::::::::0:-6:8:8:1:-8:13:38:-12:48:::	TLML_18_	RNA
4336	CLONES_TRBTLML_18__apheresis_TCR-JV_cDNA_57_ACAGATTC_merged_170000.txt	6431	3	8.70019e-05	TGCAGCGTCGAAGGCAACAGGGCGAGCTCCTACAATGAGCAGTTCTTC	EEEEEEEEEEEEEEEEEEEEEEEEEEEEEEEEEEEEEEEEEEAAAAA?	TRBV29-1*00(744)	TRBD1*00(30)	TRBJ2-1*00(120)		700|713|734|0|13|ST708C|49.0	15|21|36|16|22||30.0	17|42|70|23|48||125.0												TGCAGCGTCGAAGGCAACAGGGCGAGCTCCTACAATGAGCAGTTCTTC	30								CSVEGNRASSYNEQFF		:::::::::0:-1:13:16:-3:-3:22:23:3:48:::	TLML_18_	RNA
4337	CLONES_TRBTLML_18__apheresis_TCR-JV_cDNA_57_ACAGATTC_merged_170000.txt	6432	3	8.70019e-05	TGCAGCGTCACAGCCCCTAGCGGGAGTAGGACCGGGGAGCTGTTTTTT	EEEEEEEEEEEEEEEEEEEEEEEEEEEEEEEEEEEEEEEEEEEEEEEE	TRBV29-1*00(110)	TRBD2*00(50)	TRBJ2-2*00(230)		700|708|734|0|8||40.0	20|30|48|16|26||50.0	25|43|71|30|48||90.0												TGCAGCGTCACAGCCCCTAGCGGGAGTAGGACCGGGGAGCTGTTTTTT	36								CSVTAPSGSRTGELFF		:::::::::0:-6:8:16:-4:-2:26:30:-5:48:::	TLML_18_	RNA
4338	CLONES_TRBTLML_18__apheresis_TCR-JV_cDNA_57_ACAGATTC_merged_170000.txt	6433	3	8.70019e-05	TGCAGCGTAAAACAGGGGGGTTTTGGCATGAACACTGAAGCTTTCTTT	EEEEEEEEEEEEEEEEEEEEEEEEEEEEEEEEEEEEEEEEEEEEEEEE	TRBV29-1*00(195)	TRBD1*00(40)	TRBJ1-1*00(250)		700|708|734|0|8||40.0	15|23|36|11|19||40.0	18|40|68|26|48||110.0												TGCAGCGTAAAACAGGGGGGTTTTGGCATGAACACTGAAGCTTTCTTT	36								CSVKQGGFGMNTEAFF		:::::::::0:-6:8:11:-3:-1:19:26:2:48:::	TLML_18_	RNA
4339	CLONES_TRBTLML_18__apheresis_TCR-JV_cDNA_57_ACAGATTC_merged_170000.txt	6440	3	8.70019e-05	TGTGCCGTAGGGAAAGGGGGACTAGCAGGCCCAATGAGCAGTTCTTC	EEEEEEEEEEEEEEEEEEEEEEEEEEEEEEEEEEEEEEEEEEEEEEE	TRBV10-3*00(215)	TRBD2*00(45),TRBD1*00(39)	TRBJ2-1*00(220)		533|539|570|0|6||30.0	16|25|48|17|26||45.0;12|23|36|9|20|SC16A|39.0	26|42|70|31|47||80.0												TGTGCCGTAGGGAAAGGGGGACTAGCAGGCCCAATGAGCAGTTCTTC	36								CAVGKGGL_RPNEQFF		:::::::::0:-11:6:17:0:-7:26:31:-6:47:::	TLML_18_	RNA
4340	CLONES_TRBTLML_18__apheresis_TCR-JV_cDNA_57_ACAGATTC_merged_170000.txt	6442	3	8.70019e-05	TGTGCCAGCAGCAAATGCGGAGGGACTTTCAAGACATTCAGTACTTC	EEEEEEEEEEEEEEEEEEEEEEEEEEEEEEEEEEEEEEEEEEEEEEE	TRBV21-1*00(500)	TRBD2*00(30)	TRBJ2-4*00(210)		544|559|581|0|15||75.0	16|22|48|21|27||30.0	28|42|70|33|47||70.0												TGTGCCAGCAGCAAATGCGGAGGGACTTTCAAGACATTCAGTACTTC	36								CASSKCGG_FQDIQYF		:::::::::0:-2:15:21:0:-10:27:33:-8:47:::	TLML_18_	RNA
4341	CLONES_TRBTLML_18__apheresis_TCR-JV_cDNA_57_ACAGATTC_merged_170000.txt	6445	3	8.70019e-05	TGCGCCAGCAGCGGGGGGGGGCGCAGTTCTTTGAGACCCAGTACTTC	EEEEEE7EEEEEEEEEEEEEEEEEEEEEEEEEEEEEEEEEEEEEEEE	TRBV5-1*00(365)	TRBD1*00(40)	TRBJ2-5*00(215)		554|566|590|0|12||60.0	18|26|36|16|24||40.0	25|40|68|32|47||75.0												TGCGCCAGCAGCGGGGGGGGGCGCAGTTCTTTGAGACCCAGTACTTC	22								CASSGGGR_FFETQYF		:::::::::0:-4:12:16:-6:2:24:32:-5:47:::	TLML_18_	RNA
4342	CLONES_TRBTLML_18__apheresis_TCR-JV_cDNA_57_ACAGATTC_merged_170000.txt	6449	3	8.70019e-05	TGTGCCAGTAGTATGGAAGGGCGGGAGGAACACTGAAGCTTTCTTT	EEEEEEEEEEEEEEAEEEEEEEEEEEEEEEEEEEEEEEEEEEEEEE	TRBV19*00(287.7)	TRBD2*00(35)	TRBJ1-1*00(235)		559|573|596|0|14||70.0	23|30|48|20|27||35.0	21|40|68|27|46||95.0												TGTGCCAGTAGTATGGAAGGGCGGGAGGAACACTGAAGCTTTCTTT	32								CASSMEGR_RNTEAFF		:::::::::0:-3:14:20:-7:-2:27:27:-1:46:::	TLML_18_	RNA
4343	CLONES_TRBTLML_18__apheresis_TCR-JV_cDNA_57_ACAGATTC_merged_170000.txt	6453	3	8.70019e-05	TGCGCCAGCAGTCAATCGGACTAGGCGGAAGGATACGCAGTATTTT	EEEEEEEEEEEEEEEEEEEEEEEEEEEEEEEEEEEEEEEEEEEEEE	TRBV23-1*00(235)	TRBD2*00(30)	TRBJ2-3*00(215)		580|598|617|0|18||90.0	18|24|48|18|24||30.0	26|41|69|31|46||75.0												TGCGCCAGCAGTCAATCGGACTAGGCGGAAGGATACGCAGTATTTT	36								CASSQSD*_RKDTQYF		:::::::::0:1:18:18:-2:-8:24:31:-6:46:::	TLML_18_	RNA
4344	CLONES_TRBTLML_18__apheresis_TCR-JV_cDNA_57_ACAGATTC_merged_170000.txt	6454	3	8.70019e-05	TGCGCCAGCAGCTTGGGACAGGGGGGCACCGGGGAGCTGTTTTTTT	EEEEEEEEEEEEEEEEEEEEEEEEEEEEEEEEEEEEEEEEEEEEEE	TRBV5-1*00(210)	TRBD1*00(45)	TRBJ2-2*00(214)		554|570|590|0|16||80.0	14|23|36|16|25||45.0	24|43|71|26|46|I43T|74.0												TGCGCCAGCAGCTTGGGACAGGGGGGCACCGGGGAGCTGTTTTTTT	36								CASSLGQG_APGSCFF		:::::::::0:0:16:16:-2:-1:25:26:-4:46:::	TLML_18_	RNA
4345	CLONES_TRBTLML_18__apheresis_TCR-JV_cDNA_57_ACAGATTC_merged_170000.txt	6455	3	8.70019e-05	TCTGCCAGCAGCTTAGGCGGGAGCTCCTACAATGAGCAGTTCTTC	EEEEEEEEEEEEEEEEEEEEEEEEEEEEEEEEEEEEEEEEEEEEE	TRBV7-3*00(293)		TRBJ2-1*00(270)		540|555|577|0|15|SG541C|59.0		16|42|70|19|45||130.0												TCTGCCAGCAGCTTAGGCGGGAGCTCCTACAATGAGCAGTTCTTC	36								SASSLGGSSYNEQFF		:::::::::0:-2:15:::::19:4:45:::	TLML_18_	RNA
4346	CLONES_TRBTLML_18__apheresis_TCR-JV_cDNA_57_ACAGATTC_merged_170000.txt	6522	3	8.70019e-05	TGTGCCTGGACCCGAGGGGGGGCGGTTTGGAATGAGCAGTTCTTC	EEEEEEEEEEEEEEEEEEEEEEEEEEEEEEEEEEEEEEEEEEEEE	TRBV30*00(417.7)	TRBD1*00(35)	TRBJ2-1*00(183.3)		787|797|821|0|10||50.0	18|25|36|17|24||35.0	27|42|70|30|45||75.0												TGTGCCTGGACCCGAGGGGGGGCGGTTTGGAATGAGCAGTTCTTC	36								CAWTRGGAVWNEQFF		:::::::::0:-4:10:17:-6:1:24:30:-7:45:::	TLML_18_	RNA
4347	CLONES_TRBTLML_18__apheresis_TCR-JV_cDNA_57_ACAGATTC_merged_170000.txt	6523	3	8.70019e-05	TGTGCCTGGAGTTCAGACCCCCGGGATGGGGATGAGCAGTTCTTC	EEEEEEEEEEEEEEEEEEEEEEEEEEEEEEEEEEEEEEEEEEEEE	TRBV30*00(345)	TRBD1*00(35),TRBD2*00(35)	TRBJ2-1*00(210)		787|799|821|0|12||60.0	9|16|36|19|26||35.0;13|20|48|19|26||35.0	28|42|70|31|45||70.0												TGTGCCTGGAGTTCAGACCCCCGGGATGGGGATGAGCAGTTCTTC	36								CAWSSDPRDGDEQFF		:::::::::0:-2:12:19:3:-8:26:31:-8:45:::	TLML_18_	RNA
4348	CLONES_TRBTLML_18__apheresis_TCR-JV_cDNA_57_ACAGATTC_merged_170000.txt	6524	3	8.70019e-05	TGTGCCTGGAGTGTTTTAGGACCCTACACAGATACGCAGTATTTT	EEEEEEEEEEEEEEEEEEEEEEEEEEEEEEEEEEEEEEEEEEEEE	TRBV30*00(90)		TRBJ2-3*00(235)		787|801|821|0|14||70.0		22|41|69|26|45||95.0												TGTGCCTGGAGTGTTTTAGGACCCTACACAGATACGCAGTATTTT	36								CAWSVLGPYTDTQYF		:::::::::0:0:14:::::26:-2:45:::	TLML_18_	RNA
4349	CLONES_TRBTLML_18__apheresis_TCR-JV_cDNA_57_ACAGATTC_merged_170000.txt	6525	3	8.70019e-05	TGTGCCTGGAGTGTCCTCAGGCCTATGAACACTGAAGCTTTCTTT	EEEEEEEEEEEEEEEEEEEEEEEEEEEEEEEEEEEEEEEEEEEEE	TRBV30*00(420)		TRBJ1-1*00(245)		787|801|821|0|14||70.0		19|40|68|24|45||105.0												TGTGCCTGGAGTGTCCTCAGGCCTATGAACACTGAAGCTTTCTTT	36								CAWSVLRPMNTEAFF		:::::::::0:0:14:::::24:1:45:::	TLML_18_	RNA
4350	CLONES_TRBTLML_18__apheresis_TCR-JV_cDNA_57_ACAGATTC_merged_170000.txt	6526	3	8.70019e-05	TGTGCCTGGAGTGTATCAGGAGAGATTAACTATGGCTACACCTTC	EEEEEEEEEEEEEEEEEEEEEEEEEEEEEEEEEEEEEEEEEEEEE	TRBV30*00(354.7)		TRBJ1-2*00(235)		787|802|821|0|15||75.0		21|40|68|26|45||95.0												TGTGCCTGGAGTGTATCAGGAGAGATTAACTATGGCTACACCTTC	36								CAWSVSGEINYGYTF		:::::::::0:1:15:::::26:-1:45:::	TLML_18_	RNA
4351	CLONES_TRBTLML_18__apheresis_TCR-JV_cDNA_57_ACAGATTC_merged_170000.txt	6527	3	8.70019e-05	TGTGCCTGGAGCCCCCGGGACAGCTACAATCAGCCCCAGCATTTT	EEEEEEEEEEEEEEEEEEEEEEEEEEEEEEEEEEEEEEEEEEEEE	TRBV30*00(280)	TRBD1*00(50)	TRBJ1-5*00(235)		787|798|821|0|11||55.0	9|19|36|13|23||50.0	23|42|70|26|45||95.0												TGTGCCTGGAGCCCCCGGGACAGCTACAATCAGCCCCAGCATTTT	36								CAWSPRDSYNQPQHF		:::::::::0:-3:11:13:3:-5:23:26:-3:45:::	TLML_18_	RNA
4352	CLONES_TRBTLML_18__apheresis_TCR-JV_cDNA_57_ACAGATTC_merged_170000.txt	6528	3	8.70019e-05	TGTGCCTACGCAACCGGGACAGTAAACACCGGGGAGCTGTTTTTT	EEEEEEEEEEEEEEEEEEEEEEEEEEEEEEEEEEEEEEEEEEEEE	TRBV30*00(320)	TRBD1*00(45)	TRBJ2-2*00(229)		787|794|821|0|7||35.0	10|19|36|13|22||45.0	22|43|71|24|45||105.0												TGTGCCTACGCAACCGGGACAGTAAACACCGGGGAGCTGTTTTTT	36								CAYATGTVNTGELFF		:::::::::0:-7:7:13:2:-5:22:24:-2:45:::	TLML_18_	RNA
4353	CLONES_TRBTLML_18__apheresis_TCR-JV_cDNA_57_ACAGATTC_merged_170000.txt	6535	3	8.70019e-05	TGTGCCATCTCGCGGGCGACAGGGGGGTCCGGGGAGCTGTTTTTT	EEEEEEEEEEEEEEEEEEEEEEEEEEEEEEEEEEEEEEEEEEEEE	TRBV10-3*00(789)	TRBD1*00(45)	TRBJ2-2*00(173)		533|542|570|0|9||45.0	14|23|36|17|26||45.0	26|43|71|28|45||85.0												TGTGCCATCTCGCGGGCGACAGGGGGGTCCGGGGAGCTGTTTTTT	36								CAISRATGGSGELFF		:::::::::0:-8:9:17:-2:-1:26:28:-6:45:::	TLML_18_	RNA
4354	CLONES_TRBTLML_18__apheresis_TCR-JV_cDNA_57_ACAGATTC_merged_170000.txt	6536	3	8.70019e-05	TGTGCCATCAGTGCGGCTAGCGGGCTCACAGATACGCAGTATTTT	EEEEEEEEEEEEEEEEEEEEEEEEEEEEEEEEEEEEEEEEEEEEE	TRBV10-3*00(755)	TRBD2*00(40)	TRBJ2-3*00(229.7)		533|546|570|0|13||65.0	20|28|48|16|24||40.0	22|41|69|26|45||95.0												TGTGCCATCAGTGCGGCTAGCGGGCTCACAGATACGCAGTATTTT	36								CAISAASGLTDTQYF		:::::::::0:-4:13:16:-4:-4:24:26:-2:45:::	TLML_18_	RNA
4355	CLONES_TRBTLML_18__apheresis_TCR-JV_cDNA_57_ACAGATTC_merged_170000.txt	6537	3	8.70019e-05	TGTGCCATCAGTGCGAACAGCGGGGATAACAATGAGCAGTTCTTC	EEEEEEEEEEEEEEEEEEEEEEEEEEEEEEEEEEEEEEEEEEEEE	TRBV10-3*00(260)	TRBD2*00(30)	TRBJ2-1*00(225)		533|546|570|0|13||65.0	22|28|48|18|24||30.0	25|42|70|28|45||85.0												TGTGCCATCAGTGCGAACAGCGGGGATAACAATGAGCAGTTCTTC	36								CAISANSGDNNEQFF		:::::::::0:-4:13:18:-6:-4:24:28:-5:45:::	TLML_18_	RNA
4356	CLONES_TRBTLML_18__apheresis_TCR-JV_cDNA_57_ACAGATTC_merged_170000.txt	6538	3	8.70019e-05	TGTGCCATCAGTGAGTCGTCGACAAACAATCAGCCCCAGCATTTT	EEEEEEEEEEEEEEEEEEEEEEEEEEEEEEEEEEEEEEEEEEEEE	TRBV10-3*00(445)		TRBJ1-5*00(235)		533|551|570|0|18||90.0		23|42|70|26|45||95.0												TGTGCCATCAGTGAGTCGTCGACAAACAATCAGCCCCAGCATTTT	36								CAISESSTNNQPQHF		:::::::::0:1:18:::::26:-3:45:::	TLML_18_	RNA
4357	CLONES_TRBTLML_18__apheresis_TCR-JV_cDNA_57_ACAGATTC_merged_170000.txt	6539	3	8.70019e-05	TGTGCCATCAGTGAGCCGGGACAGGGCACAGATACGCAGTATTTT	EEEEEEEEEEEEEEEEEEEEEEEEEEEEEEEEEEEEEEEEEEEEE	TRBV10-3*00(1280)	TRBD1*00(50)	TRBJ2-3*00(180)		533|548|570|0|15||75.0	10|20|36|15|25||50.0	21|41|69|25|45||100.0												TGTGCCATCAGTGAGCCGGGACAGGGCACAGATACGCAGTATTTT	36								CAISEPGQGTDTQYF		:::::::::0:-2:15:15:2:-4:25:25:-1:45:::	TLML_18_	RNA
4358	CLONES_TRBTLML_18__apheresis_TCR-JV_cDNA_57_ACAGATTC_merged_170000.txt	6540	3	8.70019e-05	TGTGCCATCAGTGAGGGACAGGACCACCTTGAGCCCCAGCATTTT	EEEEEEEEEEEEEEEEEEEEEEEEEEEEEEEEEEEEEEEEEEEEE	TRBV10-3*00(400)	TRBD1*00(35)	TRBJ1-5*00(210)		533|548|570|0|15||75.0	13|20|36|15|22||35.0	28|42|70|31|45||70.0												TGTGCCATCAGTGAGGGACAGGACCACCTTGAGCCCCAGCATTTT	36								CAISEGQDHLEPQHF		:::::::::0:-2:15:15:-1:-4:22:31:-8:45:::	TLML_18_	RNA
4359	CLONES_TRBTLML_18__apheresis_TCR-JV_cDNA_57_ACAGATTC_merged_170000.txt	6541	3	8.70019e-05	TGTGCCATCAGTGAGAGGGGAACGGGAGTAGATACGCAGTATTTT	EEEEEEEEEEEEEEEEEEEEEEEEEEEEEEEEEEEEEEEEEEEEE	TRBV10-3*00(280)	TRBD2*00(30)	TRBJ2-3*00(220)		533|548|570|0|15||75.0	24|30|48|22|28||30.0	25|41|69|29|45||80.0												TGTGCCATCAGTGAGAGGGGAACGGGAGTAGATACGCAGTATTTT	36								CAISERGTGVDTQYF		:::::::::0:-2:15:22:-8:-2:28:29:-5:45:::	TLML_18_	RNA
4360	CLONES_TRBTLML_18__apheresis_TCR-JV_cDNA_57_ACAGATTC_merged_170000.txt	6542	3	8.70019e-05	TGTGCCATCAGTAGTAGCGGGAGGGCCGAAGGGACCCAGTACTTC	EEEEEEEEEEEEEEEEEEEEEEEEEEEEEEEEEEEEEEEEEEEEE	TRBV10-3*00(450)	TRBD2*00(65)	TRBJ2-5*00(209)		533|545|570|0|12||60.0	21|34|48|14|27||65.0	23|40|68|28|45|SA26G|69.0												TGTGCCATCAGTAGTAGCGGGAGGGCCGAAGGGACCCAGTACTTC	36								CAISSSGRAEGTQYF		:::::::::0:-5:12:14:-5:2:27:28:-3:45:::	TLML_18_	RNA
4361	CLONES_TRBTLML_18__apheresis_TCR-JV_cDNA_57_ACAGATTC_merged_170000.txt	6543	3	8.70019e-05	TGTGCCATCAGCACAGGGTACTCACAGGTAGATACGCAGTATTTT	EEEEEEEEEEEEEEEEEEEEEEEEEEEEEEEEEEEEEEEEEEEEE	TRBV10-3*00(650)	TRBD1*00(30)	TRBJ2-3*00(220)		533|544|570|0|11||55.0	15|21|36|12|18||30.0	25|41|69|29|45||80.0												TGTGCCATCAGCACAGGGTACTCACAGGTAGATACGCAGTATTTT	36								CAISTGYSQVDTQYF		:::::::::0:-6:11:12:-3:-3:18:29:-5:45:::	TLML_18_	RNA
4362	CLONES_TRBTLML_18__apheresis_TCR-JV_cDNA_57_ACAGATTC_merged_170000.txt	6545	3	8.70019e-05	TGTGCCACTACACACCCGGGACAACTGAACACTGAAGCTTTCTTT	EEEEEEEEEEEEEEEEEEEEEEEEEEEEEEEEEEEEEAAAAA???	TRBV28*00(1304.7)	TRBD1*00(45),TRBD2*00(40)	TRBJ1-1*00(85)		564|571|601|0|7||35.0	9|18|36|14|23||45.0;13|21|48|14|22||40.0	20|40|68|25|45||100.0												TGTGCCACTACACACCCGGGACAACTGAACACTGAAGCTTTCTTT	30								CATTHPGQLNTEAFF		:::::::::0:-10:7:14:3:-6:23:25:0:45:::	TLML_18_	RNA
4363	CLONES_TRBTLML_18__apheresis_TCR-JV_cDNA_57_ACAGATTC_merged_170000.txt	6547	3	8.70019e-05	TGTGCCACCCGGGCCGGGGACAGGGCATCTTACGAGCAGTACTTC	EEEEEEEEEEEEEEEEEEEEEEEEEEEEEEEEEEEEEEEEEEEEE	TRBV12-3*00(410),TRBV12-4*00(410)	TRBD1*00(45)	TRBJ2-7*00(215)		530|537|567|0|7||35.0;530|537|567|0|7||35.0	12|21|36|16|25||45.0	24|39|67|30|45||75.0												TGTGCCACCCGGGCCGGGGACAGGGCATCTTACGAGCAGTACTTC	36								CATRAGDRASYEQYF		:::::::::0:-10:7:16:0:-3:25:30:-4:45:::	TLML_18_	RNA
4364	CLONES_TRBTLML_18__apheresis_TCR-JV_cDNA_57_ACAGATTC_merged_170000.txt	6548	3	8.70019e-05	TGTGCCACCGGGACTAGCGTTAGCTCCTACAATGAGCAGTTCTTC	EEEEEEEEEEEEEEEEEEEEEEEEEEEEEEEEEEEEEEEEEEEEE	TRBV19*00(310)	TRBD2*00(60)	TRBJ2-1*00(260)		559|566|596|0|7||35.0	14|26|48|7|19||60.0	18|42|70|21|45||120.0												TGTGCCACCGGGACTAGCGTTAGCTCCTACAATGAGCAGTTCTTC	36								CATGTSVSSYNEQFF		:::::::::0:-10:7:7:2:-6:19:21:2:45:::	TLML_18_	RNA
4365	CLONES_TRBTLML_18__apheresis_TCR-JV_cDNA_57_ACAGATTC_merged_170000.txt	6549	3	8.70019e-05	TGTGCCACCGGAGGTAGGCTAAGGCACCAAGAGACCCAGTACTTC	EEEEEEEEEEEEEEEEEEEEEEEEEEEEEEEEEEEEEEEEEEEEE	TRBV24-1*00(609.3)	TRBD2*00(25)	TRBJ2-5*00(240)		559|568|597|0|9||45.0	26|31|48|9|14||25.0	20|40|68|25|45||100.0												TGTGCCACCGGAGGTAGGCTAAGGCACCAAGAGACCCAGTACTTC	36								CATGGRLRHQETQYF		:::::::::0:-9:9:9:-10:-1:14:25:0:45:::	TLML_18_	RNA
4366	CLONES_TRBTLML_18__apheresis_TCR-JV_cDNA_57_ACAGATTC_merged_170000.txt	6550	3	8.70019e-05	TGTGCCACCAGTGGGGCTAGCGGGTTTGAGGATACGCAGTATTTT	EEEEEEEEEEEEEEEEEEEEEEEEEEEEEEEEEEEEEEEEEEEEE	TRBV24-1*00(260)	TRBD2*00(40)	TRBJ2-3*00(215)		559|572|597|0|13||65.0	20|28|48|16|24||40.0	26|41|69|30|45||75.0												TGTGCCACCAGTGGGGCTAGCGGGTTTGAGGATACGCAGTATTTT	36								CATSGASGFEDTQYF		:::::::::0:-5:13:16:-4:-4:24:30:-6:45:::	TLML_18_	RNA
4367	CLONES_TRBTLML_18__apheresis_TCR-JV_cDNA_57_ACAGATTC_merged_170000.txt	6551	3	8.70019e-05	TGTGCCACCAGTGATTTGGACCCAACTAATGAAAAACTGTTTTTT	EEEEEEEEEEEEEEEEEEEEEEEEEEEEEEEEEEEEEEEEEEEEE	TRBV24-1*00(535)		TRBJ1-4*00(255)		559|577|597|0|18||90.0		20|43|71|22|45||115.0												TGTGCCACCAGTGATTTGGACCCAACTAATGAAAAACTGTTTTTT	36								CATSDLDPTNEKLFF		:::::::::0:0:18:::::22:0:45:::	TLML_18_	RNA
4368	CLONES_TRBTLML_18__apheresis_TCR-JV_cDNA_57_ACAGATTC_merged_170000.txt	6552	3	8.70019e-05	TGTGCCACCAGTGATCAGGGGGACGCACCCTACGAGCAGTACTTC	EEEEEEEEEEEEEEEEEEEEEEEEEEEEEEEEEEEEEEEEEEEEE	TRBV24-1*00(1069.7)	TRBD1*00(35)	TRBJ2-7*00(225)		559|574|597|0|15||75.0	16|23|36|15|22||35.0	22|39|67|28|45||85.0												TGTGCCACCAGTGATCAGGGGGACGCACCCTACGAGCAGTACTTC	36								CATSDQGDAPYEQYF		:::::::::0:-3:15:15:-4:-1:22:28:-2:45:::	TLML_18_	RNA
4369	CLONES_TRBTLML_18__apheresis_TCR-JV_cDNA_57_ACAGATTC_merged_170000.txt	6553	3	8.70019e-05	TGTGCCACCAGTGATGGGGACTTTTACACAGATACGCAGTATTTT	EEEEEEEEEEEEEEEEEEEEEEEEEEEEEEEEEEEEEEEEEEEEE	TRBV24-1*00(640)	TRBD2*00(30)	TRBJ2-3*00(235)		559|574|597|0|15||75.0	16|22|48|16|22||30.0	22|41|69|26|45||95.0												TGTGCCACCAGTGATGGGGACTTTTACACAGATACGCAGTATTTT	36								CATSDGDFYTDTQYF		:::::::::0:-3:15:16:0:-10:22:26:-2:45:::	TLML_18_	RNA
4370	CLONES_TRBTLML_18__apheresis_TCR-JV_cDNA_57_ACAGATTC_merged_170000.txt	6554	3	8.70019e-05	TGTGCCACCAGTGACGTCGGGAGGGGAGTGGATACGCAGTATTTT	EEEEEEEEEEEEEEEEEEEEEEEEEEEEEEEEEEEEEEEEEEEEE	TRBV24-1*00(729.7)	TRBD2*00(40)	TRBJ2-3*00(165)		559|573|597|0|14||70.0	24|32|48|17|25||40.0	26|41|69|30|45||75.0												TGTGCCACCAGTGACGTCGGGAGGGGAGTGGATACGCAGTATTTT	36								CATSDVGRGVDTQYF		:::::::::0:-4:14:17:-8:0:25:30:-6:45:::	TLML_18_	RNA
4371	CLONES_TRBTLML_18__apheresis_TCR-JV_cDNA_57_ACAGATTC_merged_170000.txt	6555	3	8.70019e-05	TGTGCCACCAGTGACAGGGGACCGTACCAAGAGACCCAGTACTTC	EEEEEEEEEEEEEEEEEEEEEEEEEEEEEEEEEEEEEEEEEEEEE	TRBV24-1*00(410)	TRBD1*00(30)	TRBJ2-5*00(244.7)		559|573|597|0|14||70.0	16|22|36|14|20||30.0	18|40|68|23|45||110.0												TGTGCCACCAGTGACAGGGGACCGTACCAAGAGACCCAGTACTTC	36								CATSDRGPYQETQYF		:::::::::0:-4:14:14:-4:-2:20:23:2:45:::	TLML_18_	RNA
4372	CLONES_TRBTLML_18__apheresis_TCR-JV_cDNA_57_ACAGATTC_merged_170000.txt	6556	3	8.70019e-05	TGTGCCACCAGCGGGGACGCGGGCCTAACCGGGGAGCTGTTTTTT	EEEEEEEEEEEEEEEEEEEEEEEEEEEEEEEEEEEEEEEAEEEEE	TRBV15*00(130)	TRBD1*00(25),TRBD2*00(25)	TRBJ2-2*00(230)		552|564|589|0|12||60.0	12|17|36|13|18||25.0;16|21|48|13|18||25.0	25|43|71|27|45||90.0												TGTGCCACCAGCGGGGACGCGGGCCTAACCGGGGAGCTGTTTTTT	32								CATSGDAGLTGELFF		:::::::::0:-5:12:13:0:-7:18:27:-5:45:::	TLML_18_	RNA
4373	CLONES_TRBTLML_18__apheresis_TCR-JV_cDNA_57_ACAGATTC_merged_170000.txt	6557	3	8.70019e-05	TGTGCCACCAGCACCCTTAGCGGGAGGGCGAGTGAGCAGTTCTTC	EEEEEEEEEEEEEEEEEEEEEEEEEEEEEEEEEEEEEEEEEEEEE	TRBV15*00(325.7)	TRBD2*00(60)	TRBJ2-1*00(205)		552|565|589|0|13||65.0	21|33|48|17|29||60.0	29|42|70|32|45||65.0												TGTGCCACCAGCACCCTTAGCGGGAGGGCGAGTGAGCAGTTCTTC	36								CATSTLSGRASEQFF		:::::::::0:-4:13:17:-5:1:29:32:-9:45:::	TLML_18_	RNA
4374	CLONES_TRBTLML_18__apheresis_TCR-JV_cDNA_57_ACAGATTC_merged_170000.txt	6558	3	8.70019e-05	TGTGCCACCAGCAGGGGAGAGGCAGGGCTATACGAGCAGTACTTC	EEEEEEEEEEEEEEEEEEEEEEEEEEEEEEEEEEEEEEEEEEEEE	TRBV15*00(433.3)	TRBD1*00(25),TRBD2*00(25)	TRBJ2-7*00(199)		552|566|589|0|14||70.0	16|21|36|22|27||25.0;25|30|48|14|19||25.0	24|39|67|30|45||75.0												TGTGCCACCAGCAGGGGAGAGGCAGGGCTATACGAGCAGTACTTC	36								CATSRGEAGLYEQYF		:::::::::0:-3:14:22:-4:-3:27:30:-4:45:::	TLML_18_	RNA
4375	CLONES_TRBTLML_18__apheresis_TCR-JV_cDNA_57_ACAGATTC_merged_170000.txt	6559	3	8.70019e-05	TGTGCCACCAGCAGACCTAGCGGGAGTTGGAGTGAGCAGTTCTTC	EEEEEEEEEEEEEEEEEEEEEEEEEEEEEEEEEEEEEEEEEEEEE	TRBV15*00(348.7)	TRBD2*00(50)	TRBJ2-1*00(205)		552|567|589|0|15||75.0	20|30|48|16|26||50.0	29|42|70|32|45||65.0												TGTGCCACCAGCAGACCTAGCGGGAGTTGGAGTGAGCAGTTCTTC	36								CATSRPSGSWSEQFF		:::::::::0:-2:15:16:-4:-2:26:32:-9:45:::	TLML_18_	RNA
4376	CLONES_TRBTLML_18__apheresis_TCR-JV_cDNA_57_ACAGATTC_merged_170000.txt	6560	3	8.70019e-05	TGTGCCACCAGCAGAGCGAGGCTAGCGGCCAATGAGCAGTTCTTC	EEEEEEEEEEEEEEEEEEEEEEEEEEEEEEEEEEEEEEEEEEEEE	TRBV15*00(339)	TRBD2*00(35)	TRBJ2-1*00(220)		552|568|589|0|16||80.0	20|27|48|21|28||35.0	26|42|70|29|45||80.0												TGTGCCACCAGCAGAGCGAGGCTAGCGGCCAATGAGCAGTTCTTC	36								CATSRARLAANEQFF		:::::::::0:-1:16:21:-4:-5:28:29:-6:45:::	TLML_18_	RNA
4377	CLONES_TRBTLML_18__apheresis_TCR-JV_cDNA_57_ACAGATTC_merged_170000.txt	6561	3	8.70019e-05	TGTGCCACCAGCAGAGATTTTAAGGGATCCTACGAGCAGTACTTC	EEEEEEEEEEEEEEEEEEEEEEEEEEEEEEEEEEEEEEEEEEEEE	TRBV15*00(145)		TRBJ2-7*00(230)		552|570|589|0|18||90.0		21|39|67|27|45||90.0												TGTGCCACCAGCAGAGATTTTAAGGGATCCTACGAGCAGTACTTC	36								CATSRDFKGSYEQYF		:::::::::0:1:18:::::27:-1:45:::	TLML_18_	RNA
4378	CLONES_TRBTLML_18__apheresis_TCR-JV_cDNA_57_ACAGATTC_merged_170000.txt	6562	3	8.70019e-05	TGTGCCACCAGCAGAGATCAGGGAGAGAACACTGAAGCTTTCTTT	EEEEEEEEEEEEEEEEEEEEEEEEEEEEEEEEEEEEEEEEEEEEE	TRBV15*00(165)	TRBD2*00(25)	TRBJ1-1*00(235)		552|571|589|0|19||95.0	25|30|48|20|25||25.0	21|40|68|26|45||95.0												TGTGCCACCAGCAGAGATCAGGGAGAGAACACTGAAGCTTTCTTT	36								CATSRDQGENTEAFF		:::::::::0:2:19:20:-9:-2:25:26:-1:45:::	TLML_18_	RNA
4379	CLONES_TRBTLML_18__apheresis_TCR-JV_cDNA_57_ACAGATTC_merged_170000.txt	6563	3	8.70019e-05	TGTGCCAGTTCCGAGGGGCCCGCGAACACCGGGGAGCTGTTTTTT	EEEEEEEEEEEEEEEEEEEEEEEEEEEEEEEEEEEEEEEEEEEEE	TRBV12-3*00(80),TRBV12-4*00(80)	TRBD1*00(25),TRBD2*00(25)	TRBJ2-2*00(265)		530|538|567|0|8||40.0;530|538|567|0|8||40.0	17|22|36|13|18||25.0;27|32|48|12|17||25.0	18|43|71|20|45||125.0												TGTGCCAGTTCCGAGGGGCCCGCGAACACCGGGGAGCTGTTTTTT	36								CASSEGPANTGELFF		:::::::::0:-9:8:13:-5:-2:18:20:2:45:::	TLML_18_	RNA
4380	CLONES_TRBTLML_18__apheresis_TCR-JV_cDNA_57_ACAGATTC_merged_170000.txt	6564	3	8.70019e-05	TGTGCCAGTCGGGACGGAGGATTAGGGAACTATGGCTACACCTTC	EEEEEEEEEEEEEEEEEEEEEEEEEAEEEEEEEEEEEEEEEEEEE	TRBV19*00(654.3)	TRBD1*00(30),TRBD2*00(30)	TRBJ1-2*00(230)		559|568|596|0|9||45.0	11|17|36|9|15||30.0;15|21|48|9|15||30.0	22|40|68|27|45||90.0												TGTGCCAGTCGGGACGGAGGATTAGGGAACTATGGCTACACCTTC	32								CASRDGGLGNYGYTF		:::::::::0:-8:9:9:1:-7:15:27:-2:45:::	TLML_18_	RNA
4381	CLONES_TRBTLML_18__apheresis_TCR-JV_cDNA_57_ACAGATTC_merged_170000.txt	6565	3	8.70019e-05	TGTGCCAGTAGTCCTACTAGCGGGACAGGAGATACGCAGTATTTT	EEEEEEEEEEEEEEEEEEEEEEEEEEEEEEEEEEEEEEEEEEEEE	TRBV19*00(839.7)	TRBD2*00(50),TRBD1*00(45)	TRBJ2-3*00(115)		559|571|596|0|12||60.0	19|29|48|15|25||50.0;11|20|36|20|29||45.0	25|41|69|29|45||80.0												TGTGCCAGTAGTCCTACTAGCGGGACAGGAGATACGCAGTATTTT	36								CASSPTSGTGDTQYF		:::::::::0:-5:12:15:-3:-3:25:29:-5:45:::	TLML_18_	RNA
4382	CLONES_TRBTLML_18__apheresis_TCR-JV_cDNA_57_ACAGATTC_merged_170000.txt	6566	3	8.70019e-05	TGTGCCAGTAGTCGGACTAGCGGGAGGGACAATGAGCAGTTCTTC	EEEEEEEEEEEEEEEEEEEEEEEEEEEEEEEEEEEEEEEEEEEEE	TRBV19*00(128.7)	TRBD2*00(75)	TRBJ2-1*00(140.3)		559|571|596|0|12||60.0	17|32|48|13|28||75.0	25|42|70|28|45||85.0												TGTGCCAGTAGTCGGACTAGCGGGAGGGACAATGAGCAGTTCTTC	36								CASSRTSGRDNEQFF		:::::::::0:-5:12:13:-1:0:28:28:-5:45:::	TLML_18_	RNA
4383	CLONES_TRBTLML_18__apheresis_TCR-JV_cDNA_57_ACAGATTC_merged_170000.txt	6567	3	8.70019e-05	TGTGCCAGTAGTATCGGGCCGGGGCCTAACTATGGCTACACCTTC	EEEEEEEEEEEEEEEEEEEEEEEEEEEEEEEEEEEEEEEEEEEEE	TRBV19*00(155)	TRBD1*00(25),TRBD2*00(25)	TRBJ1-2*00(240)		559|573|596|0|14||70.0	10|15|36|18|23||25.0;14|19|48|18|23||25.0	20|40|68|25|45||100.0												TGTGCCAGTAGTATCGGGCCGGGGCCTAACTATGGCTACACCTTC	36								CASSIGPGPNYGYTF		:::::::::0:-3:14:18:2:-9:23:25:0:45:::	TLML_18_	RNA
4384	CLONES_TRBTLML_18__apheresis_TCR-JV_cDNA_57_ACAGATTC_merged_170000.txt	6568	3	8.70019e-05	TGTGCCAGTAGTATCACAGGGACGAACACCGGGGAGCTGTTTTTT	EEEEEEEEEEEEEEEEEEEEEEEEEEEEEEEEEEEEEEEEEEEEE	TRBV19*00(330)	TRBD1*00(30)	TRBJ2-2*00(255)		559|573|596|0|14||70.0	15|21|36|15|21||30.0	20|43|71|22|45||115.0												TGTGCCAGTAGTATCACAGGGACGAACACCGGGGAGCTGTTTTTT	36								CASSITGTNTGELFF		:::::::::0:-3:14:15:-3:-3:21:22:0:45:::	TLML_18_	RNA
4385	CLONES_TRBTLML_18__apheresis_TCR-JV_cDNA_57_ACAGATTC_merged_170000.txt	6569	3	8.70019e-05	TGTGCCAGTAGTATGGTTAGCGGGAGATACAATGAGCAGTTCTTC	EEEEEEEEEEEEEEEEEEEEEEEEEEEEEEEEEEEEEEEEEEEEE	TRBV19*00(130)	TRBD2*00(45)	TRBJ2-1*00(230)		559|573|596|0|14||70.0	21|30|48|17|26||45.0	24|42|70|27|45||90.0												TGTGCCAGTAGTATGGTTAGCGGGAGATACAATGAGCAGTTCTTC	36								CASSMVSGRYNEQFF		:::::::::0:-3:14:17:-5:-2:26:27:-4:45:::	TLML_18_	RNA
4386	CLONES_TRBTLML_18__apheresis_TCR-JV_cDNA_57_ACAGATTC_merged_170000.txt	6570	3	8.70019e-05	TGTGCCAGTAGCCTTCGACAGTCCTCTGGAAACACCATATATTTT	EEEEEEEEEEEEEEEEEEEEEEEEEEEEEEEEEEEEEEEEEEEEE	TRBV19*00(976.7)	TRBD1*00(25)	TRBJ1-3*00(228.7)		559|570|596|0|11||55.0	14|19|36|16|21||25.0	20|42|70|23|45||110.0												TGTGCCAGTAGCCTTCGACAGTCCTCTGGAAACACCATATATTTT	36								CASSLRQSSGNTIYF		:::::::::0:-6:11:16:-2:-5:21:23:0:45:::	TLML_18_	RNA
4387	CLONES_TRBTLML_18__apheresis_TCR-JV_cDNA_57_ACAGATTC_merged_170000.txt	6571	3	8.70019e-05	TGTGCCAGTAGCAACCCTCTGAGAGTAGGGACTGAAGCTTTCTTT	EEEEEEEEEEEEEEEEEEEEEEEEEEEEEEEEEEEEEEEEEEEEE	TRBV19*00(320)	TRBD2*00(25)	TRBJ1-1*00(215)		559|570|596|0|11||55.0	0|5|48|14|19||25.0	25|40|68|30|45||75.0												TGTGCCAGTAGCAACCCTCTGAGAGTAGGGACTGAAGCTTTCTTT	36								CASSNPLRVGTEAFF		:::::::::0:-6:11:14:16:-27:19:30:-5:45:::	TLML_18_	RNA
4388	CLONES_TRBTLML_18__apheresis_TCR-JV_cDNA_57_ACAGATTC_merged_170000.txt	6572	3	8.70019e-05	TGTGCCAGTAGGACTACCCGGTCCCCTCACAATGAGCAGTTCTTC	EEEEEEEEEEEEEEEEEEEEEEEEEEEEEEEEEEEEEEEEEEEEE	TRBV12-3*00(260),TRBV12-4*00(260)	TRBD2*00(30),TRBD1*00(29)	TRBJ2-1*00(225)		530|538|567|0|8||40.0;530|538|567|0|8||40.0	17|23|48|10|16||30.0;3|12|36|16|25|ST6G|29.0	25|42|70|28|45||85.0												TGTGCCAGTAGGACTACCCGGTCCCCTCACAATGAGCAGTTCTTC	36								CASRTTRSPHNEQFF		:::::::::0:-9:8:10:-1:-9:16:28:-5:45:::	TLML_18_	RNA
4389	CLONES_TRBTLML_18__apheresis_TCR-JV_cDNA_57_ACAGATTC_merged_170000.txt	6573	3	8.70019e-05	TGTGCCAGCTCCCCAATCCAGGACAAGAATCAGCCCCAGCATTTT	EEEEEEEEEEEEEEEEEEEEEEEEEEEEEEEEEEEEEEEEEEEEE	TRBV18*00(404)	TRBD1*00(25)	TRBJ1-5*00(230)		702|717|739|0|15|SA713C|59.0	13|18|36|20|25||25.0	24|42|70|27|45||90.0												TGTGCCAGCTCCCCAATCCAGGACAAGAATCAGCCCCAGCATTTT	36								CASSPIQDKNQPQHF		:::::::::0:-2:15:20:-1:-6:25:27:-4:45:::	TLML_18_	RNA
4390	CLONES_TRBTLML_18__apheresis_TCR-JV_cDNA_57_ACAGATTC_merged_170000.txt	6574	3	8.70019e-05	TGTGCCAGCTCCCGCGGGTGGGGGAGCACAGATACGCAGTATTTT	EEEEEEEEEEEEEEEEEEEEEEEEEEEEEEEEEEEEEEEEEEEEE	TRBV6-6*00(265),TRBV6-1*00(249)	TRBD2*00(30)	TRBJ2-3*00(245)		516|525|553|0|9||45.0;516|525|553|0|9||45.0	3|9|48|9|15||30.0	20|41|69|24|45||105.0												TGTGCCAGCTCCCGCGGGTGGGGGAGCACAGATACGCAGTATTTT	36								CASSRGWGSTDTQYF		:::::::::0:-8:9:9:13:-23:15:24:0:45:::	TLML_18_	RNA
4391	CLONES_TRBTLML_18__apheresis_TCR-JV_cDNA_57_ACAGATTC_merged_170000.txt	6575	3	8.70019e-05	TGTGCCAGCTCATTAGGGGACAGGGGTTTTGACGAGCAGTACTTC	EEEEEEEEEEEEEEEEEEEEEEEEEEEEEEEEEEEEEEEEEEEEE	TRBV18*00(1071)	TRBD1*00(50)	TRBJ2-7*00(175)		702|714|739|0|12||60.0	12|22|36|16|26||50.0	25|39|67|31|45||70.0												TGTGCCAGCTCATTAGGGGACAGGGGTTTTGACGAGCAGTACTTC	36								CASSLGDRGFDEQYF		:::::::::0:-5:12:16:0:-2:26:31:-5:45:::	TLML_18_	RNA
4392	CLONES_TRBTLML_18__apheresis_TCR-JV_cDNA_57_ACAGATTC_merged_170000.txt	6576	3	8.70019e-05	TGTGCCAGCTCATAAACGGGCTAGCGAACCAATGAGCAGTTCTTC	EEEEEEEEEEEEEEEEEEEEEEEEEEEEEEEEEEEEEEEEEEEEE	TRBV7-3*00(440)	TRBD2*00(30)	TRBJ2-1*00(220)		540|549|577|0|9||45.0	20|26|48|20|26||30.0	26|42|70|29|45||80.0												TGTGCCAGCTCATAAACGGGCTAGCGAACCAATGAGCAGTTCTTC	36								CASS*TG*RTNEQFF		:::::::::0:-8:9:20:-4:-6:26:29:-6:45:::	TLML_18_	RNA
4393	CLONES_TRBTLML_18__apheresis_TCR-JV_cDNA_57_ACAGATTC_merged_170000.txt	6577	3	8.70019e-05	TGTGCCAGCTCACCTTTCCCCGGAAGCACAGATACGCAGTATTTT	EEEEEEEEEEEEEEEEEEEEEEEEEEEEEEEEEEEEEEEEEEEEE	TRBV18*00(115)	TRBD1*00(25),TRBD2*00(25)	TRBJ2-3*00(245)		702|716|739|0|14||70.0	9|14|36|18|23||25.0;13|18|48|18|23||25.0	20|41|69|24|45||105.0												TGTGCCAGCTCACCTTTCCCCGGAAGCACAGATACGCAGTATTTT	36								CASSPFPGSTDTQYF		:::::::::0:-3:14:18:3:-10:23:24:0:45:::	TLML_18_	RNA
4394	CLONES_TRBTLML_18__apheresis_TCR-JV_cDNA_57_ACAGATTC_merged_170000.txt	6578	3	8.70019e-05	TGTGCCAGCTCACCTCCGGGACTAGTATCTACTGAAGCTTTCTTT	EEEEEEEEEEEEEEEEEEEEEEEEEEEEEEEEEEEEEEEEEEEEE	TRBV18*00(184)	TRBD2*00(30)	TRBJ1-1*00(215)		702|721|739|0|19|SA716T|79.0	18|24|48|19|25||30.0	25|40|68|30|45||75.0												TGTGCCAGCTCACCTCCGGGACTAGTATCTACTGAAGCTTTCTTT	36								CASSPPGLVSTEAFF		:::::::::0:2:19:19:-2:-8:25:30:-5:45:::	TLML_18_	RNA
4395	CLONES_TRBTLML_18__apheresis_TCR-JV_cDNA_57_ACAGATTC_merged_170000.txt	6579	3	8.70019e-05	TGTGCCAGCTCACCGACCGGGACAGGCAATCAGCCCCAGCATTTT	EEEEEEEEEEEEEEEEEEEEEEEEEEEEEEEEEEEEEEEEEEEEE	TRBV18*00(529)	TRBD1*00(25)	TRBJ1-5*00(205)		702|721|739|0|20|I716G|74.0	14|19|36|20|25||25.0	22|42|70|25|45||100.0												TGTGCCAGCTCACCGACCGGGACAGGCAATCAGCCCCAGCATTTT	36								CASSPTGTGNQPQHF		:::::::::0:2:20:20:-2:-5:25:25:-2:45:::	TLML_18_	RNA
4396	CLONES_TRBTLML_18__apheresis_TCR-JV_cDNA_57_ACAGATTC_merged_170000.txt	6580	3	8.70019e-05	TGTGCCAGCTCACCATACTCAGGACAAGATCAGCCCCAGCATTTT	EEEEEEEEEEEEEEEEEEEEEEEEEEEEEEEEEEEEEEEEEEEEE	TRBV18*00(145)	TRBD1*00(25)	TRBJ1-5*00(225)		702|717|739|0|15||75.0	13|18|36|21|26||25.0	25|42|70|28|45||85.0												TGTGCCAGCTCACCATACTCAGGACAAGATCAGCCCCAGCATTTT	36								CASSPYSGQDQPQHF		:::::::::0:-2:15:21:-1:-6:26:28:-5:45:::	TLML_18_	RNA
4397	CLONES_TRBTLML_18__apheresis_TCR-JV_cDNA_57_ACAGATTC_merged_170000.txt	6581	3	8.70019e-05	TGTGCCAGCTCACCAAGCGGGGGATTCTCCTACGAGCAGTACTTC	EEEEEEEEEEEEEEEEEEEEEEEEEEEEEEEEEEEEEEEEEEEEE	TRBV18*00(290)	TRBD2*00(30)	TRBJ2-7*00(235)		702|717|739|0|15||75.0	22|28|48|15|21||30.0	20|39|67|26|45||95.0												TGTGCCAGCTCACCAAGCGGGGGATTCTCCTACGAGCAGTACTTC	36								CASSPSGGFSYEQYF		:::::::::0:-2:15:15:-6:-4:21:26:0:45:::	TLML_18_	RNA
4398	CLONES_TRBTLML_18__apheresis_TCR-JV_cDNA_57_ACAGATTC_merged_170000.txt	6582	3	8.70019e-05	TGTGCCAGCTCACCAAGAGTAGAGAGCACCGGGGAGCTGTTTTTT	EEEEEEEEEEEEEEEEEEEEEEEEEEEEEEEEEEEEEEEEEEEEE	TRBV18*00(530)		TRBJ2-2*00(235)		702|717|739|0|15||75.0		24|43|71|26|45||95.0												TGTGCCAGCTCACCAAGAGTAGAGAGCACCGGGGAGCTGTTTTTT	36								CASSPRVESTGELFF		:::::::::0:-2:15:::::26:-4:45:::	TLML_18_	RNA
4399	CLONES_TRBTLML_18__apheresis_TCR-JV_cDNA_57_ACAGATTC_merged_170000.txt	6583	3	8.70019e-05	TGTGCCAGCTCACGGGTACGGGACAGACCCTACGAGCAGTACTTC	EEEEEEEEEEEEEEEEEEEEEEEEEEEEEEEEEEEEEEEEEEEEE	TRBV18*00(680)	TRBD1*00(40)	TRBJ2-7*00(190)		702|715|739|0|13||65.0	11|19|36|18|26||40.0	22|39|67|28|45||85.0												TGTGCCAGCTCACGGGTACGGGACAGACCCTACGAGCAGTACTTC	36								CASSRVRDRPYEQYF		:::::::::0:-4:13:18:1:-5:26:28:-2:45:::	TLML_18_	RNA
4400	CLONES_TRBTLML_18__apheresis_TCR-JV_cDNA_57_ACAGATTC_merged_170000.txt	6584	3	8.70019e-05	TGTGCCAGCCACTTACAGGGAATCGTCAACAATGAGCAGTTCTTC	EEEEEEEEEEEEEEEEEEEEEEEEEEEEEEEEEEEEEEEEEEEEE	TRBV6-1*00(735)	TRBD1*00(30)	TRBJ2-1*00(220)		516|525|553|0|9||45.0	15|21|36|14|20||30.0	25|42|70|28|45||85.0												TGTGCCAGCCACTTACAGGGAATCGTCAACAATGAGCAGTTCTTC	36								CASHLQGIVNNEQFF		:::::::::0:-8:9:14:-3:-3:20:28:-5:45:::	TLML_18_	RNA
4401	CLONES_TRBTLML_18__apheresis_TCR-JV_cDNA_57_ACAGATTC_merged_170000.txt	6585	3	8.70019e-05	TGTGCCAGCCAGGGACTAGCGGTCCCGACCTACGAGCAGTACTTC	EEEEEEEEEEEEEEEEEEEEEEEEEEEEEEEEEEEEEEEEEEEEE	TRBV28*00(85)	TRBD2*00(55)	TRBJ2-7*00(225)		564|573|601|0|9||45.0	16|27|48|11|22||55.0	22|39|67|28|45||85.0												TGTGCCAGCCAGGGACTAGCGGTCCCGACCTACGAGCAGTACTTC	36								CASQGLAVPTYEQYF		:::::::::0:-8:9:11:0:-5:22:28:-2:45:::	TLML_18_	RNA
4402	CLONES_TRBTLML_18__apheresis_TCR-JV_cDNA_57_ACAGATTC_merged_170000.txt	6586	3	8.70019e-05	TGTGCCAGCGCTCCGGATAGGGGTAACTCGGAGACCCAGTACTTC	EEEEEEEEEEEEEEEEEEEEEEEEEEEEEEEEEEEEEEEEEEEEE	TRBV2*00(190)	TRBD1*00(29)	TRBJ2-5*00(215)		518|527|555|0|9||45.0	13|22|36|14|23|SC16T|29.0	25|40|68|30|45||75.0												TGTGCCAGCGCTCCGGATAGGGGTAACTCGGAGACCCAGTACTTC	36								CASAPDRGNSETQYF		:::::::::0:-8:9:14:-1:-2:23:30:-5:45:::	TLML_18_	RNA
4403	CLONES_TRBTLML_18__apheresis_TCR-JV_cDNA_57_ACAGATTC_merged_170000.txt	6587	3	8.70019e-05	TGTGCCAGCGGACCCGGGACTAGCGGTTACAATGAGCAGTTCTTC	EEEEEEEEEEEEEEEEEEEEEEEEEEEEEEEEEEEEEEEEEEEEE	TRBV28*00(325)	TRBD2*00(70)	TRBJ2-1*00(230)		564|573|601|0|9||45.0	13|27|48|12|26||70.0	24|42|70|27|45||90.0												TGTGCCAGCGGACCCGGGACTAGCGGTTACAATGAGCAGTTCTTC	36								CASGPGTSGYNEQFF		:::::::::0:-8:9:12:3:-5:26:27:-4:45:::	TLML_18_	RNA
4404	CLONES_TRBTLML_18__apheresis_TCR-JV_cDNA_57_ACAGATTC_merged_170000.txt	6588	3	8.70019e-05	TGTGCCAGCGGAGCAGGGATTTATCAGACAGATACGCAGTATTTT	EEEEEEEEEEEEEEEEEEEEEEEEEEEEEEEEEEEEEEEEEEEEE	TRBV19*00(610)	TRBD1*00(25)	TRBJ2-3*00(230)		559|567|596|0|8||40.0	16|21|36|13|18||25.0	23|41|69|27|45||90.0												TGTGCCAGCGGAGCAGGGATTTATCAGACAGATACGCAGTATTTT	36								CASGAGIYQTDTQYF		:::::::::0:-9:8:13:-4:-3:18:27:-3:45:::	TLML_18_	RNA
4405	CLONES_TRBTLML_18__apheresis_TCR-JV_cDNA_57_ACAGATTC_merged_170000.txt	6589	3	8.70019e-05	TGTGCCAGCATCCCCAGGGGGCTAGCCAAAAACATTCAGTACTTC	EEEEEEEEEEEEEEEEEEEEEEEEEEEEEEEEEEEEEEEEEEEEE	TRBV28*00(140)	TRBD1*00(25)	TRBJ2-4*00(270)		564|574|601|0|10||50.0	16|21|36|14|19||25.0	16|42|70|19|45||130.0												TGTGCCAGCATCCCCAGGGGGCTAGCCAAAAACATTCAGTACTTC	36								CASIPRGLAKNIQYF		:::::::::0:-7:10:14:-4:-3:19:19:4:45:::	TLML_18_	RNA
4406	CLONES_TRBTLML_18__apheresis_TCR-JV_cDNA_57_ACAGATTC_merged_170000.txt	6590	3	8.70019e-05	TGTGCCAGCATCGCCGGACTAGCGGAGCCCTACGAGCAGTACTTC	EEEEEEEEEEEEEEEEEEEEEEEEEEEEEEEEEEEEEEEEEEEEE	TRBV28*00(310)	TRBD2*00(40)	TRBJ2-7*00(229)		564|574|601|0|10||50.0	17|25|48|15|23||40.0	16|39|67|23|45|DT21|89.0												TGTGCCAGCATCGCCGGACTAGCGGAGCCCTACGAGCAGTACTTC	36								CASIAGLAEPYEQYF		:::::::::0:-7:10:15:-1:-7:23:23:4:45:::	TLML_18_	RNA
4407	CLONES_TRBTLML_18__apheresis_TCR-JV_cDNA_57_ACAGATTC_merged_170000.txt	6591	3	8.70019e-05	TGTGCCAGCATCGATAGCGGGAGGGCCTCCCACGAGCAGTACTTC	EEEEEEEEEEEEEEEEEEEEEEEEEEEEEEEEEEEEEEEEEEEEE	TRBV6-2*00(390),TRBV6-3*00(390)	TRBD2*00(60)	TRBJ2-7*00(219)		516|526|553|0|10||50.0;516|526|553|0|10||50.0	21|33|48|14|26||60.0	20|39|67|26|45|ST24C|79.0												TGTGCCAGCATCGATAGCGGGAGGGCCTCCCACGAGCAGTACTTC	36								CASIDSGRASHEQYF		:::::::::0:-7:10:14:-5:1:26:26:0:45:::	TLML_18_	RNA
4408	CLONES_TRBTLML_18__apheresis_TCR-JV_cDNA_57_ACAGATTC_merged_170000.txt	6592	3	8.70019e-05	TGTGCCAGCATGGGACAGGGTTATAGCAATCAGCCCCAGCATTTT	EEEEEEEEEEEEEEEEEEEEEEEEEEEEEEEEEEEEEEEEEEEEE	TRBV12-3*00(910),TRBV12-4*00(910)	TRBD1*00(45)	TRBJ1-5*00(260)		530|540|567|0|10||50.0;530|540|567|0|10||50.0	12|21|36|11|20||45.0	18|42|70|21|45||120.0												TGTGCCAGCATGGGACAGGGTTATAGCAATCAGCCCCAGCATTTT	36								CASMGQGYSNQPQHF		:::::::::0:-7:10:11:0:-3:20:21:2:45:::	TLML_18_	RNA
4409	CLONES_TRBTLML_18__apheresis_TCR-JV_cDNA_57_ACAGATTC_merged_170000.txt	6593	3	8.70019e-05	TGTGCCAGCACTGCAATAGGTTTGAGTACCGGGGAGCTGTTTTTT	EEEEEEEEEEEEEEEEEEEEEEEEEEEEEEEEEEEEEEEEEEEEE	TRBV6-5*00(228)		TRBJ2-2*00(230)		519|529|556|0|10||50.0		25|43|71|27|45||90.0												TGTGCCAGCACTGCAATAGGTTTGAGTACCGGGGAGCTGTTTTTT	36								CASTAIGLSTGELFF		:::::::::0:-7:10:::::27:-5:45:::	TLML_18_	RNA
4410	CLONES_TRBTLML_18__apheresis_TCR-JV_cDNA_57_ACAGATTC_merged_170000.txt	6594	3	8.70019e-05	TGTGCCAGCACCCCTTGGAGCTCTAGCACAGATACGCAGTATTTT	EEEEEEEEEEEEEEEEEEEEEEEEEEEEEEEEEEEEEEEEEEEEE	TRBV27*00(330)	TRBD1*00(25)	TRBJ2-3*00(255)		556|566|593|0|10||50.0	2|7|36|10|15||25.0	18|41|69|22|45||115.0												TGTGCCAGCACCCCTTGGAGCTCTAGCACAGATACGCAGTATTTT	36								CASTPWSSSTDTQYF		:::::::::0:-7:10:10:10:-17:15:22:2:45:::	TLML_18_	RNA
4411	CLONES_TRBTLML_18__apheresis_TCR-JV_cDNA_57_ACAGATTC_merged_170000.txt	6595	3	8.70019e-05	TGTGCCAGCACCCCTCGGGGGAGCTCCTACAATGAGCAGTTCTTC	EEEEEEEEEEEEEEEEEEEEEEEEEEEEEEEEEEEEEEEEEAAAA	TRBV6-1*00(910)	TRBD1*00(25),TRBD2*00(25)	TRBJ2-1*00(135)		516|526|553|0|10||50.0	2|7|36|10|15||25.0;0|5|48|11|16||25.0	16|42|70|19|45||130.0												TGTGCCAGCACCCCTCGGGGGAGCTCCTACAATGAGCAGTTCTTC	32								CASTPRGSSYNEQFF		:::::::::0:-7:10:10:10:-17:15:19:4:45:::	TLML_18_	RNA
4412	CLONES_TRBTLML_18__apheresis_TCR-JV_cDNA_57_ACAGATTC_merged_170000.txt	6596	3	8.70019e-05	TGTGCCAGCACCCCGAGTAGGGGGGCCACCGGGGAGCTGTTTTTT	EEEEEEEEEEEEEEEEEEEEEEEEEEEEEEEEEEEEEEEEAAAAA	TRBV7-2*00(1295)	TRBD1*00(30)	TRBJ2-2*00(95)		580|590|617|0|10||50.0	17|23|36|18|24||30.0	24|43|71|26|45||95.0												TGTGCCAGCACCCCGAGTAGGGGGGCCACCGGGGAGCTGTTTTTT	32								CASTPSRGATGELFF		:::::::::0:-7:10:18:-5:-1:24:26:-4:45:::	TLML_18_	RNA
4413	CLONES_TRBTLML_18__apheresis_TCR-JV_cDNA_57_ACAGATTC_merged_170000.txt	6597	3	8.70019e-05	TGTGCCAGCACCCCGAGGAGAGGAAACAATCAGCCCCAGCATTTT	EEEEEEEEEEEEEEEEEEEEEEEEEEEEEEEEEEEEEEEEEEEEE	TRBV2*00(225)		TRBJ1-5*00(235)		518|528|555|0|10||50.0		23|42|70|26|45||95.0												TGTGCCAGCACCCCGAGGAGAGGAAACAATCAGCCCCAGCATTTT	36								CASTPRRGNNQPQHF		:::::::::0:-7:10:::::26:-3:45:::	TLML_18_	RNA
4414	CLONES_TRBTLML_18__apheresis_TCR-JV_cDNA_57_ACAGATTC_merged_170000.txt	6598	3	8.70019e-05	TGTGCCAGCAGTTTTTCAGGACAGGGGGATGAAAAACTGTTTTTT	EEEEEEEEEEEEEEEEEEEEEEEEEEEEEEEEEEEEEEEEEEEEE	TRBV12-3*00(130),TRBV12-4*00(130)	TRBD1*00(50)	TRBJ1-4*00(225)		530|544|567|0|14||70.0;530|544|567|0|14||70.0	13|23|36|18|28||50.0	26|43|71|28|45||85.0												TGTGCCAGCAGTTTTTCAGGACAGGGGGATGAAAAACTGTTTTTT	36								CASSFSGQGDEKLFF		:::::::::0:-3:14:18:-1:-1:28:28:-6:45:::	TLML_18_	RNA
4415	CLONES_TRBTLML_18__apheresis_TCR-JV_cDNA_57_ACAGATTC_merged_170000.txt	6599	3	8.70019e-05	TGTGCCAGCAGTTTTGCCGGGGGCTCCTACAATGAGCAGTTCTTC	EEEEEEEEEEEEEEEEEEEEEEEEEEEEEEEEEEEEEEEEEEEEE	TRBV13*00(305)	TRBD1*00(25),TRBD2*00(25)	TRBJ2-1*00(255)		567|578|604|0|11||55.0	10|15|36|16|21||25.0;14|19|48|16|21||25.0	19|42|70|22|45||115.0												TGTGCCAGCAGTTTTGCCGGGGGCTCCTACAATGAGCAGTTCTTC	36								CASSFAGGSYNEQFF		:::::::::0:-6:11:16:2:-9:21:22:1:45:::	TLML_18_	RNA
4416	CLONES_TRBTLML_18__apheresis_TCR-JV_cDNA_57_ACAGATTC_merged_170000.txt	6600	3	8.70019e-05	TGTGCCAGCAGTTTTAGAACGCCCACGAACACTGAAGCTTTCTTT	EEEEEEEEEEEEEEEEEEEEEEEEEEEEEEEEEEEEEEEEEEEEE	TRBV12-3*00(405),TRBV12-4*00(405)	TRBD1*00(25)	TRBJ1-1*00(235)		530|544|567|0|14||70.0;530|544|567|0|14||70.0	23|28|36|19|24||25.0	21|40|68|26|45||95.0												TGTGCCAGCAGTTTTAGAACGCCCACGAACACTGAAGCTTTCTTT	36								CASSFRTPTNTEAFF		:::::::::0:-3:14:19:-11:4:24:26:-1:45:::	TLML_18_	RNA
4417	CLONES_TRBTLML_18__apheresis_TCR-JV_cDNA_57_ACAGATTC_merged_170000.txt	6601	3	8.70019e-05	TGTGCCAGCAGTTTCTCACTAGCGGGAGGGACCCAGCAGTTCTTC	EEEEEEEEEEEEEEEEEEEEAEEEEEEEEEEEEEEEEEEEEEEEE	TRBV12-4*00(1096)	TRBD2*00(65)	TRBJ2-1*00(145)		530|544|567|0|14||70.0	19|32|48|17|30||65.0	31|42|70|34|45||55.0												TGTGCCAGCAGTTTCTCACTAGCGGGAGGGACCCAGCAGTTCTTC	32								CASSFSLAGGTQQFF		:::::::::0:-3:14:17:-3:0:30:34:-11:45:::	TLML_18_	RNA
4418	CLONES_TRBTLML_18__apheresis_TCR-JV_cDNA_57_ACAGATTC_merged_170000.txt	6602	3	8.70019e-05	TGTGCCAGCAGTTTCCGGGGGGACGGCAATCAGCCCCAGCATTTT	EEEEEEEEEEEEEEEEEEEEEEEEEEEEEEEEEEEEEEEEEEEEE	TRBV28*00(445)	TRBD1*00(25),TRBD2*00(25)	TRBJ1-5*00(240)		564|578|601|0|14||70.0	10|15|36|14|19||25.0;14|19|48|14|19||25.0	22|42|70|25|45||100.0												TGTGCCAGCAGTTTCCGGGGGGACGGCAATCAGCCCCAGCATTTT	36								CASSFRGDGNQPQHF		:::::::::0:-3:14:14:2:-9:19:25:-2:45:::	TLML_18_	RNA
4419	CLONES_TRBTLML_18__apheresis_TCR-JV_cDNA_57_ACAGATTC_merged_170000.txt	6603	3	8.70019e-05	TGTGCCAGCAGTTTGCGGAGGCAGGGACACTACGAGCAGTACTTC	EEEEEEEEEEEEEEEEEEEEEEEEEEEEEEEEEEEEEEEEEEEEE	TRBV27*00(625)	TRBD1*00(30)	TRBJ2-7*00(220)		556|570|593|0|14||70.0	12|18|36|23|29||30.0	23|39|67|29|45||80.0												TGTGCCAGCAGTTTGCGGAGGCAGGGACACTACGAGCAGTACTTC	36								CASSLRRQGHYEQYF		:::::::::0:-3:14:23:0:-6:29:29:-3:45:::	TLML_18_	RNA
4420	CLONES_TRBTLML_18__apheresis_TCR-JV_cDNA_57_ACAGATTC_merged_170000.txt	6604	3	8.70019e-05	TGTGCCAGCAGTTTGGGAGGGGTTAGAGCCTACGAGCAGTACTTC	EEEEEEEEEEEEEEEEEEEEEEEEEEEEEEEEEEEEEEEEEEEEE	TRBV12-3*00(530),TRBV12-4*00(530)	TRBD2*00(35)	TRBJ2-7*00(225)		530|544|567|0|14||70.0;530|544|567|0|14||70.0	25|32|48|14|21||35.0	22|39|67|28|45||85.0												TGTGCCAGCAGTTTGGGAGGGGTTAGAGCCTACGAGCAGTACTTC	36								CASSLGGVRAYEQYF		:::::::::0:-3:14:14:-9:0:21:28:-2:45:::	TLML_18_	RNA
4421	CLONES_TRBTLML_18__apheresis_TCR-JV_cDNA_57_ACAGATTC_merged_170000.txt	6605	3	8.70019e-05	TGTGCCAGCAGTTTGACAGGGACACCCCGCTACGAGCAGTACTTC	EEEEEEEEEEEEEEEEEEEEEEEEEEEEEEEEEEEEEEEEEEAAA	TRBV28*00(1170.3)	TRBD1*00(35)	TRBJ2-7*00(90)		564|578|601|0|14||70.0	14|21|36|14|21||35.0	23|39|67|29|45||80.0												TGTGCCAGCAGTTTGACAGGGACACCCCGCTACGAGCAGTACTTC	32								CASSLTGTPRYEQYF		:::::::::0:-3:14:14:-2:-3:21:29:-3:45:::	TLML_18_	RNA
4422	CLONES_TRBTLML_18__apheresis_TCR-JV_cDNA_57_ACAGATTC_merged_170000.txt	6606	3	8.70019e-05	TGTGCCAGCAGTTTGAGTAGAGTCAACTACAATGAGCAGTTCTTC	EEEEEEEEEEEEEEEEEEEEEEEEEEEEEEEEEEEEEEEEEEEEE	TRBV27*00(505)		TRBJ2-1*00(200)		556|570|593|0|14||70.0		23|42|70|26|45||95.0												TGTGCCAGCAGTTTGAGTAGAGTCAACTACAATGAGCAGTTCTTC	36								CASSLSRVNYNEQFF		:::::::::0:-3:14:::::26:-3:45:::	TLML_18_	RNA
4423	CLONES_TRBTLML_18__apheresis_TCR-JV_cDNA_57_ACAGATTC_merged_170000.txt	6607	3	8.70019e-05	TGTGCCAGCAGTTTATTTCTAGCGGGGGGCGATGAGCAGTTCTTC	EEEEEEEEEEEEEEEEEEEEEEEEEEEEEEEEEEEEEEEEEEEEE	TRBV12-3*00(221.3),TRBV12-4*00(221.3)	TRBD2*00(40),TRBD1*00(35)	TRBJ2-1*00(114)		530|545|567|0|15||75.0;530|545|567|0|15||75.0	20|28|48|18|26||40.0;18|25|36|24|31||35.0	28|42|70|31|45||70.0												TGTGCCAGCAGTTTATTTCTAGCGGGGGGCGATGAGCAGTTCTTC	36								CASSLFLAGGDEQFF		:::::::::0:-2:15:18:-4:-4:26:31:-8:45:::	TLML_18_	RNA
4424	CLONES_TRBTLML_18__apheresis_TCR-JV_cDNA_57_ACAGATTC_merged_170000.txt	6608	3	8.70019e-05	TGTGCCAGCAGTTTATTGCCCATCGGGAATCAGCCCCAGCATTTT	EEEEEEEEEEEEEEEEEEEEEEEEEEEEEEEEEEEEEEAEEEEEE	TRBV28*00(665)		TRBJ1-5*00(230)		564|580|601|0|16||80.0		24|42|70|27|45||90.0												TGTGCCAGCAGTTTATTGCCCATCGGGAATCAGCCCCAGCATTTT	32								CASSLLPIGNQPQHF		:::::::::0:-1:16:::::27:-4:45:::	TLML_18_	RNA
4425	CLONES_TRBTLML_18__apheresis_TCR-JV_cDNA_57_ACAGATTC_merged_170000.txt	6609	3	8.70019e-05	TGTGCCAGCAGTTTATTAGAGGGGTTTCACACTGAAGCTTTCTTT	EEEEEEEEEEEEEEEEEEEEEEEEEEEEEEEEEEEEEEEEEEEEE	TRBV28*00(495)	TRBD1*00(25),TRBD2*00(25)	TRBJ1-1*00(225)		564|580|601|0|16||80.0	17|22|36|19|24||25.0;27|32|48|18|23||25.0	23|40|68|28|45||85.0												TGTGCCAGCAGTTTATTAGAGGGGTTTCACACTGAAGCTTTCTTT	36								CASSLLEGFHTEAFF		:::::::::0:-1:16:19:-5:-2:24:28:-3:45:::	TLML_18_	RNA
4426	CLONES_TRBTLML_18__apheresis_TCR-JV_cDNA_57_ACAGATTC_merged_170000.txt	6610	3	8.70019e-05	TGTGCCAGCAGTTTATCCAGGGATGCAACCTACGAGCAGTACTTC	EEEEEEEEEEEEEEEEEEEEEEEEEEEEEEEEEEEEEEEEEEEEE	TRBV12-3*00(565),TRBV12-4*00(565)	TRBD1*00(25)	TRBJ2-7*00(225)		530|545|567|0|15||75.0;530|545|567|0|15||75.0	16|21|36|17|22||25.0	22|39|67|28|45||85.0												TGTGCCAGCAGTTTATCCAGGGATGCAACCTACGAGCAGTACTTC	36								CASSLSRDATYEQYF		:::::::::0:-2:15:17:-4:-3:22:28:-2:45:::	TLML_18_	RNA
4427	CLONES_TRBTLML_18__apheresis_TCR-JV_cDNA_57_ACAGATTC_merged_170000.txt	6611	3	8.70019e-05	TGTGCCAGCAGTTTATACAGAAGCTCCTACAATGAGCAGTTCTTC	EEEEEEEEEEEEEEEEEEEEEEEEEEEEEEEEEEEEEEEEEEEEE	TRBV27*00(659.7)		TRBJ2-1*00(260)		556|572|593|0|16||80.0		18|42|70|21|45||120.0												TGTGCCAGCAGTTTATACAGAAGCTCCTACAATGAGCAGTTCTTC	36								CASSLYRSSYNEQFF		:::::::::0:-1:16:::::21:2:45:::	TLML_18_	RNA
4428	CLONES_TRBTLML_18__apheresis_TCR-JV_cDNA_57_ACAGATTC_merged_170000.txt	6612	3	8.70019e-05	TGTGCCAGCAGTTTAGGCGCGTCCTCCTACAATGAGCAGTTCTTC	EEEEEEEEEEEEEEEEEEEEEEEEEEEEEEEEEEEEEEEEEEEEE	TRBV28*00(345)	TRBD1*00(25)	TRBJ2-1*00(250)		564|579|601|0|15||75.0	21|26|36|15|20||25.0	20|42|70|23|45||110.0												TGTGCCAGCAGTTTAGGCGCGTCCTCCTACAATGAGCAGTTCTTC	36								CASSLGASSYNEQFF		:::::::::0:-2:15:15:-9:2:20:23:0:45:::	TLML_18_	RNA
4429	CLONES_TRBTLML_18__apheresis_TCR-JV_cDNA_57_ACAGATTC_merged_170000.txt	6613	3	8.70019e-05	TGTGCCAGCAGTTTAGACAGGGGATACACCGGGGAGCTGTTTTTT	EEEEEEEEEEEEEEEEEEEEEEEEEEEEEEEEEEEEEEEEEEEEE	TRBV12-3*00(700),TRBV12-4*00(700)	TRBD1*00(35)	TRBJ2-2*00(240)		530|546|567|0|16||80.0;530|546|567|0|16||80.0	15|22|36|16|23||35.0	23|43|71|25|45||100.0												TGTGCCAGCAGTTTAGACAGGGGATACACCGGGGAGCTGTTTTTT	36								CASSLDRGYTGELFF		:::::::::0:-1:16:16:-3:-2:23:25:-3:45:::	TLML_18_	RNA
4430	CLONES_TRBTLML_18__apheresis_TCR-JV_cDNA_57_ACAGATTC_merged_170000.txt	6614	3	8.70019e-05	TGTGCCAGCAGTTTAAGGGCAGGGGTTGACACTGAAGCTTTCTTT	EEEEEEEEEEEEEEEEEEEEEEEEEEEEEEEEEEEEEEEEEEEEE	TRBV12-3*00(255),TRBV12-4*00(255)	TRBD1*00(30)	TRBJ1-1*00(225)		530|545|567|0|15||75.0;530|545|567|0|15||75.0	16|22|36|19|25||30.0	23|40|68|28|45||85.0												TGTGCCAGCAGTTTAAGGGCAGGGGTTGACACTGAAGCTTTCTTT	36								CASSLRAGVDTEAFF		:::::::::0:-2:15:19:-4:-2:25:28:-3:45:::	TLML_18_	RNA
4431	CLONES_TRBTLML_18__apheresis_TCR-JV_cDNA_57_ACAGATTC_merged_170000.txt	6615	3	8.70019e-05	TGTGCCAGCAGTTTAAATGGCAGGGGGAATGAAAAACTGTTTTTT	EEEEEEEEEEEEEEEEEEAEEEEEEEEEEEEEEEEEEEEEEEEEE	TRBV28*00(520)	TRBD1*00(35)	TRBJ1-4*00(206.3)		564|579|601|0|15||75.0	16|23|36|20|27||35.0	25|43|71|27|45||90.0												TGTGCCAGCAGTTTAAATGGCAGGGGGAATGAAAAACTGTTTTTT	32								CASSLNGRGNEKLFF		:::::::::0:-2:15:20:-4:-1:27:27:-5:45:::	TLML_18_	RNA
4432	CLONES_TRBTLML_18__apheresis_TCR-JV_cDNA_57_ACAGATTC_merged_170000.txt	6616	3	8.70019e-05	TGTGCCAGCAGTTCCCCCACAGGGGGCAATCAGCCCCAGCATTTT	EEEEEEEEEEEEEEEEEEEEEEEAEEEEEAEEEEEEEEEEEEEEE	TRBV28*00(700)	TRBD1*00(35)	TRBJ1-5*00(240)		564|577|601|0|13||65.0	15|22|36|18|25||35.0	22|42|70|25|45||100.0												TGTGCCAGCAGTTCCCCCACAGGGGGCAATCAGCCCCAGCATTTT	32								CASSSPTGGNQPQHF		:::::::::0:-4:13:18:-3:-2:25:25:-2:45:::	TLML_18_	RNA
4433	CLONES_TRBTLML_18__apheresis_TCR-JV_cDNA_57_ACAGATTC_merged_170000.txt	6617	3	8.70019e-05	TGTGCCAGCAGTTCCCAAGATGCAACTAATGAAAAACTGTTTTTT	EEEEEEEEEEEEEEEEEEEEEEEEEEEEEEEEEEEEEEEEEEEEE	TRBV27*00(810)		TRBJ1-4*00(265)		556|569|593|0|13||65.0		18|43|71|20|45||125.0												TGTGCCAGCAGTTCCCAAGATGCAACTAATGAAAAACTGTTTTTT	36								CASSSQDATNEKLFF		:::::::::0:-4:13:::::20:2:45:::	TLML_18_	RNA
4434	CLONES_TRBTLML_18__apheresis_TCR-JV_cDNA_57_ACAGATTC_merged_170000.txt	6618	3	8.70019e-05	TGTGCCAGCAGTTCCGCAGAAACGACTGGAAACACCATATATTTT	EEEEEEEEEEEEEEEEEEEEEEEEEEEEEEEEEEEEEEEEEEEEE	TRBV6-5*00(286)		TRBJ1-3*00(240)		519|532|556|0|13||65.0		22|42|70|25|45||100.0												TGTGCCAGCAGTTCCGCAGAAACGACTGGAAACACCATATATTTT	36								CASSSAETTGNTIYF		:::::::::0:-4:13:::::25:-2:45:::	TLML_18_	RNA
4435	CLONES_TRBTLML_18__apheresis_TCR-JV_cDNA_57_ACAGATTC_merged_170000.txt	6619	3	8.70019e-05	TGTGCCAGCAGTTCCATGGCGTACGACACCGGGGAGCTGTTTTTT	EEEEEEEEEEEEEEEEEEEEEEEEEEEEEEEEEEEEEEEEEEEEE	TRBV28*00(290)		TRBJ2-2*00(240)		564|577|601|0|13||65.0		23|43|71|25|45||100.0												TGTGCCAGCAGTTCCATGGCGTACGACACCGGGGAGCTGTTTTTT	36								CASSSMAYDTGELFF		:::::::::0:-4:13:::::25:-3:45:::	TLML_18_	RNA
4436	CLONES_TRBTLML_18__apheresis_TCR-JV_cDNA_57_ACAGATTC_merged_170000.txt	6620	3	8.70019e-05	TGTGCCAGCAGTTCGCTCTATAGGGGGCCGTTCGAGCAGTACTTC	EEEEEEEEEEEEEEEEEEEEEEEEEEEEEEEEEEEEEEEEEEEEE	TRBV6-5*00(285),TRBV6-8*00(253),TRBV6-1*00(248)	TRBD1*00(35)	TRBJ2-7*00(199.7)		519|532|556|0|13||65.0;512|525|549|0|13||65.0;516|528|553|0|12||60.0	17|24|36|21|28||35.0	26|39|67|32|45||65.0												TGTGCCAGCAGTTCGCTCTATAGGGGGCCGTTCGAGCAGTACTTC	36								CASSSLYRGPFEQYF		:::::::::0:-4:13:21:-5:0:28:32:-6:45:::	TLML_18_	RNA
4437	CLONES_TRBTLML_18__apheresis_TCR-JV_cDNA_57_ACAGATTC_merged_170000.txt	6621	3	8.70019e-05	TGTGCCAGCAGTTCAGGCGGGAGGTCTACAGATACGCAGTATTTT	EEEEEEEEEEEEEEEEEEEEEEEEEEEEEEEEEEEEEEEEEEEEE	TRBV12-3*00(549.7),TRBV12-4*00(549.7)	TRBD2*00(40)	TRBJ2-3*00(230)		530|543|567|0|13||65.0;530|543|567|0|13||65.0	23|31|48|16|24||40.0	23|41|69|27|45||90.0												TGTGCCAGCAGTTCAGGCGGGAGGTCTACAGATACGCAGTATTTT	36								CASSSGGRSTDTQYF		:::::::::0:-4:13:16:-7:-1:24:27:-3:45:::	TLML_18_	RNA
4438	CLONES_TRBTLML_18__apheresis_TCR-JV_cDNA_57_ACAGATTC_merged_170000.txt	6622	3	8.70019e-05	TGTGCCAGCAGTTCAGGAGAGGGGGCCCACTATGGCTACACCTTC	EEEEEEEEEEEEEEEEEEEEEEEEEEEEEEEEEEEEEEEEEEEEE	TRBV7-1*00(94),TRBV7-3*00(85),TRBV7-4*00(85),TRBV7-8*00(85),TRBV7-9*00(85)	TRBD1*00(35),TRBD2*00(30)	TRBJ1-2*00(225)		572|588|609|0|16|SC583T|64.0;540|551|577|0|11||55.0;545|556|582|0|11||55.0;567|578|604|0|11||55.0;556|567|593|0|11||55.0	17|24|36|19|26||35.0;29|35|48|22|28||30.0	23|40|68|28|45||85.0												TGTGCCAGCAGTTCAGGAGAGGGGGCCCACTATGGCTACACCTTC	36								CASSSGEGAHYGYTF		:::::::::0:-1:16:19:-5:0:26:28:-3:45:::	TLML_18_	RNA
4439	CLONES_TRBTLML_18__apheresis_TCR-JV_cDNA_57_ACAGATTC_merged_170000.txt	6623	3	8.70019e-05	TGTGCCAGCAGTTCAACAGGGAGGGTCACAGATACGCAGTATTTT	EEEEEEEEEEEEEEEEEEEEEEEEEEEEEEEEEEEEEEEEEEEEE	TRBV28*00(135)	TRBD2*00(35),TRBD1*00(30)	TRBJ2-3*00(235)		564|577|601|0|13||65.0	25|32|48|18|25||35.0;15|21|36|15|21||30.0	22|41|69|26|45||95.0												TGTGCCAGCAGTTCAACAGGGAGGGTCACAGATACGCAGTATTTT	36								CASSSTGRVTDTQYF		:::::::::0:-4:13:18:-9:0:25:26:-2:45:::	TLML_18_	RNA
4440	CLONES_TRBTLML_18__apheresis_TCR-JV_cDNA_57_ACAGATTC_merged_170000.txt	6624	3	8.70019e-05	TGTGCCAGCAGTTGGTCTAGTACTAGCACAGATACGCAGTATTTT	EEEEEEEEEEEEEEEEEEEEEEEEEEEEEEEEEEEEEEEEEEEEE	TRBV28*00(265)	TRBD2*00(25)	TRBJ2-3*00(255)		564|577|601|0|13||65.0	8|13|48|16|21||25.0	18|41|69|22|45||115.0												TGTGCCAGCAGTTGGTCTAGTACTAGCACAGATACGCAGTATTTT	36								CASSWSSTSTDTQYF		:::::::::0:-4:13:16:8:-19:21:22:2:45:::	TLML_18_	RNA
4441	CLONES_TRBTLML_18__apheresis_TCR-JV_cDNA_57_ACAGATTC_merged_170000.txt	6625	3	8.70019e-05	TGTGCCAGCAGTTGGACAGGGCTCGGCAATCAGCCCCAGCATTTT	EEEEEEEEEEEEEEEEEEEEEEEEEEEEEEEEEEEEEEEEEEEEE	TRBV28*00(285)	TRBD1*00(40)	TRBJ1-5*00(240)		564|577|601|0|13||65.0	13|21|36|13|21||40.0	22|42|70|25|45||100.0												TGTGCCAGCAGTTGGACAGGGCTCGGCAATCAGCCCCAGCATTTT	36								CASSWTGLGNQPQHF		:::::::::0:-4:13:13:-1:-3:21:25:-2:45:::	TLML_18_	RNA
4442	CLONES_TRBTLML_18__apheresis_TCR-JV_cDNA_57_ACAGATTC_merged_170000.txt	6626	3	8.70019e-05	TGTGCCAGCAGTTATTCACAGGGCGGCAATCAGCCCCAGCATTTT	EEEEEEEEEEEEEEEEEEEEEEEEEEEEEEEEEEAAAAA??????	TRBV6-6*00(1145)	TRBD1*00(30)	TRBJ1-5*00(70)		516|530|553|0|14||70.0	15|21|36|17|23||30.0	22|42|70|25|45||100.0												TGTGCCAGCAGTTATTCACAGGGCGGCAATCAGCCCCAGCATTTT	30								CASSYSQGGNQPQHF		:::::::::0:-3:14:17:-3:-3:23:25:-2:45:::	TLML_18_	RNA
4443	CLONES_TRBTLML_18__apheresis_TCR-JV_cDNA_57_ACAGATTC_merged_170000.txt	6627	3	8.70019e-05	TGTGCCAGCAGTTATGGGCTAGCGGGGTCAAATGAGCAGTTCTTC	EEEEEEEEEEEEEEEEEEEEEEEEEEEEEEEEEEEEEEEEEEEEE	TRBV6-5*00(395),TRBV6-6*00(347)	TRBD2*00(40)	TRBJ2-1*00(215)		519|533|556|0|14||70.0;516|530|553|0|14||70.0	20|28|48|18|26||40.0	27|42|70|30|45||75.0												TGTGCCAGCAGTTATGGGCTAGCGGGGTCAAATGAGCAGTTCTTC	36								CASSYGLAGSNEQFF		:::::::::0:-3:14:18:-4:-4:26:30:-7:45:::	TLML_18_	RNA
4444	CLONES_TRBTLML_18__apheresis_TCR-JV_cDNA_57_ACAGATTC_merged_170000.txt	6628	3	8.70019e-05	TGTGCCAGCAGTTACTCTCGGTACAGGGGATACGAGCAGTACTTC	EEEEEEEEEEEEEEEEEEEEEEEEEEEEEEEEEEEEEEEEEEEEE	TRBV6-5*00(215),TRBV6-6*00(215),TRBV6-2*00(199),TRBV6-3*00(199),TRBV6-8*00(199)	TRBD1*00(39)	TRBJ2-7*00(215)		519|536|556|0|17||85.0;516|533|553|0|17||85.0;516|533|553|0|17||85.0;516|533|553|0|17||85.0;512|529|549|0|17||85.0	11|22|36|18|29|SG14T|39.0	24|39|67|30|45||75.0												TGTGCCAGCAGTTACTCTCGGTACAGGGGATACGAGCAGTACTTC	36								CASSYSRYRGYEQYF		:::::::::0:0:17:18:1:-2:29:30:-4:45:::	TLML_18_	RNA
4445	CLONES_TRBTLML_18__apheresis_TCR-JV_cDNA_57_ACAGATTC_merged_170000.txt	6629	3	8.70019e-05	TGTGCCAGCAGTTACTCTAGCGGGAGAGAGTACGAGCAGTACTTC	EEEEEEEEEEEEEEEEEEEEEEEEEEEEEEEEEEEEEEEEEEEEE	TRBV6-5*00(470)	TRBD2*00(45)	TRBJ2-7*00(209.7)		519|536|556|0|17||85.0	21|30|48|17|26||45.0	24|39|67|30|45||75.0												TGTGCCAGCAGTTACTCTAGCGGGAGAGAGTACGAGCAGTACTTC	36								CASSYSSGREYEQYF		:::::::::0:0:17:17:-5:-2:26:30:-4:45:::	TLML_18_	RNA
4446	CLONES_TRBTLML_18__apheresis_TCR-JV_cDNA_57_ACAGATTC_merged_170000.txt	6630	3	8.70019e-05	TGTGCCAGCAGTTACTCCAGGACAGCTACCTACGAGCAGTACTTC	EEEEEEEEEEEEEEEEEEEEEEEEEEEEEEEEEEEEEEEEEEEEE	TRBV6-2*00(520),TRBV6-3*00(520)	TRBD1*00(30)	TRBJ2-7*00(225)		516|533|553|0|17||85.0;516|533|553|0|17||85.0	13|19|36|19|25||30.0	22|39|67|28|45||85.0												TGTGCCAGCAGTTACTCCAGGACAGCTACCTACGAGCAGTACTTC	36								CASSYSRTATYEQYF		:::::::::0:0:17:19:-1:-5:25:28:-2:45:::	TLML_18_	RNA
4447	CLONES_TRBTLML_18__apheresis_TCR-JV_cDNA_57_ACAGATTC_merged_170000.txt	6631	3	8.70019e-05	TGTGCCAGCAGTTACTCGACTAGTGGGCACAATGAGCAGTTCTTC	EEEEEEEEEEEEEEEEEEEEEEEEEEEEEEEEEEEEEEEEEEEEE	TRBV6-5*00(505),TRBV6-6*00(441)	TRBD2*00(25)	TRBJ2-1*00(225)		519|538|556|0|19||95.0;516|535|553|0|19||95.0	8|13|48|19|24||25.0	25|42|70|28|45||85.0												TGTGCCAGCAGTTACTCGACTAGTGGGCACAATGAGCAGTTCTTC	36								CASSYSTSGHNEQFF		:::::::::0:2:19:19:8:-19:24:28:-5:45:::	TLML_18_	RNA
4448	CLONES_TRBTLML_18__apheresis_TCR-JV_cDNA_57_ACAGATTC_merged_170000.txt	6632	3	8.70019e-05	TGTGCCAGCAGTTACCAGCTAGTTTGGTCAGATACGCAGTATTTT	EEEEEEEEEEEEEEEEEEEEEEEEEEEEEEEEEEEEEEEEEEEEE	TRBV6-2*00(510),TRBV6-3*00(510)	TRBD2*00(30)	TRBJ2-3*00(225)		516|531|553|0|15||75.0;516|531|553|0|15||75.0	7|13|48|17|23||30.0	24|41|69|28|45||85.0												TGTGCCAGCAGTTACCAGCTAGTTTGGTCAGATACGCAGTATTTT	36								CASSYQLVWSDTQYF		:::::::::0:-2:15:17:9:-19:23:28:-4:45:::	TLML_18_	RNA
4449	CLONES_TRBTLML_18__apheresis_TCR-JV_cDNA_57_ACAGATTC_merged_170000.txt	6633	3	8.70019e-05	TGTGCCAGCAGTTACGACCAGTACTCTAACTATGGCTACACCTTC	EEEEEEEEEEEEEEEEEEEEEEEEEEEEEEEEEEEEEEEEEEEEE	TRBV6-5*00(777.3)		TRBJ1-2*00(200)		519|534|556|0|15||75.0		20|40|68|25|45||100.0												TGTGCCAGCAGTTACGACCAGTACTCTAACTATGGCTACACCTTC	36								CASSYDQYSNYGYTF		:::::::::0:-2:15:::::25:0:45:::	TLML_18_	RNA
4450	CLONES_TRBTLML_18__apheresis_TCR-JV_cDNA_57_ACAGATTC_merged_170000.txt	6634	3	8.70019e-05	TGTGCCAGCAGTTACGACAGGGGAAGCACAGATACGCAGTATTTT	EEEEEEEEEEEEEEEEEEEEEEEEEEEEEEEEEEEEEEEEEEEEE	TRBV6-7*00(158)	TRBD1*00(40)	TRBJ2-3*00(245)		516|531|553|0|15||75.0	14|22|36|15|23||40.0	20|41|69|24|45||105.0												TGTGCCAGCAGTTACGACAGGGGAAGCACAGATACGCAGTATTTT	36								CASSYDRGSTDTQYF		:::::::::0:-2:15:15:-2:-2:23:24:0:45:::	TLML_18_	RNA
4451	CLONES_TRBTLML_18__apheresis_TCR-JV_cDNA_57_ACAGATTC_merged_170000.txt	6635	3	8.70019e-05	TGTGCCAGCAGTTACACCGACAGCATTAATCAGCCCCAGCATTTT	EEEEEEEEEEEEEEEEEEEEEEEEEEEEEEEEEEEEEEEEEEEEE	TRBV6-4*00(143)	TRBD1*00(25)	TRBJ1-5*00(230)		518|530|555|0|12||60.0	14|19|36|18|23||25.0	24|42|70|27|45||90.0												TGTGCCAGCAGTTACACCGACAGCATTAATCAGCCCCAGCATTTT	36								CASSYTDSINQPQHF		:::::::::0:-5:12:18:-2:-5:23:27:-4:45:::	TLML_18_	RNA
4452	CLONES_TRBTLML_18__apheresis_TCR-JV_cDNA_57_ACAGATTC_merged_170000.txt	6636	3	8.70019e-05	TGTGCCAGCAGTTAGATTAGCAGTTAAACAGATACGCAGTATTTT	EEEEEEEEEEEEEEEEEEEEEEEEEEEEEEEEEEEEEEEEEEEEE	TRBV27*00(381)		TRBJ2-3*00(230)		556|569|593|0|13||65.0		23|41|69|27|45||90.0												TGTGCCAGCAGTTAGATTAGCAGTTAAACAGATACGCAGTATTTT	36								CASS*ISS*TDTQYF		:::::::::0:-4:13:::::27:-3:45:::	TLML_18_	RNA
4453	CLONES_TRBTLML_18__apheresis_TCR-JV_cDNA_57_ACAGATTC_merged_170000.txt	6637	3	8.70019e-05	TGTGCCAGCAGTCTCTATCCCCGGAGACGCAATGAGCAGTTCTTC	EEEEEEEEEEEEEEEEEEEEEEEEEEEEEEEEEEEEEEEEEEEEE	TRBV28*00(330)	TRBD1*00(25),TRBD2*00(25)	TRBJ2-1*00(220)		564|576|601|0|12||60.0	9|14|36|19|24||25.0;13|18|48|19|24||25.0	26|42|70|29|45||80.0												TGTGCCAGCAGTCTCTATCCCCGGAGACGCAATGAGCAGTTCTTC	36								CASSLYPRRRNEQFF		:::::::::0:-5:12:19:3:-10:24:29:-6:45:::	TLML_18_	RNA
4454	CLONES_TRBTLML_18__apheresis_TCR-JV_cDNA_57_ACAGATTC_merged_170000.txt	6638	3	8.70019e-05	TGTGCCAGCAGTCTCACCGGGACAGGGACTTACGAGCAGTACTTC	EEEEEEEEEEEEEEEEEEEEEEEEEEEEEEEEEEEEEEEEEEAAA	TRBV28*00(1150)	TRBD1*00(55)	TRBJ2-7*00(85)		564|576|601|0|12||60.0	10|21|36|16|27||55.0	24|39|67|30|45||75.0												TGTGCCAGCAGTCTCACCGGGACAGGGACTTACGAGCAGTACTTC	32								CASSLTGTGTYEQYF		:::::::::0:-5:12:16:2:-3:27:30:-4:45:::	TLML_18_	RNA
4455	CLONES_TRBTLML_18__apheresis_TCR-JV_cDNA_57_ACAGATTC_merged_170000.txt	6639	3	8.70019e-05	TGTGCCAGCAGTCCTCGGCGGTCCCTGAACACTGAAGCTTTCTTT	EEEEEEEEEEEEEEEEEEEEEEEEEEEEEEEEEEEEEEEEEEEEE	TRBV28*00(640)	TRBD1*00(25),TRBD2*00(25)	TRBJ1-1*00(240)		564|576|601|0|12||60.0	7|12|36|20|25||25.0;11|16|48|20|25||25.0	20|40|68|25|45||100.0												TGTGCCAGCAGTCCTCGGCGGTCCCTGAACACTGAAGCTTTCTTT	36								CASSPRRSLNTEAFF		:::::::::0:-5:12:20:5:-12:25:25:0:45:::	TLML_18_	RNA
4456	CLONES_TRBTLML_18__apheresis_TCR-JV_cDNA_57_ACAGATTC_merged_170000.txt	6640	3	8.70019e-05	TGTGCCAGCAGTCCTCGGGGGGGTGCCTACAATGAGCAGTTCTTC	EEEEEEEEEEEEEEEEEEEEEEEEEEEEEEEEEEEEEEEEEEEEE	TRBV28*00(136.7)	TRBD1*00(25)	TRBJ2-1*00(240)		564|576|601|0|12||60.0	18|23|36|16|21||25.0	22|42|70|25|45||100.0												TGTGCCAGCAGTCCTCGGGGGGGTGCCTACAATGAGCAGTTCTTC	36								CASSPRGGAYNEQFF		:::::::::0:-5:12:16:-6:-1:21:25:-2:45:::	TLML_18_	RNA
4457	CLONES_TRBTLML_18__apheresis_TCR-JV_cDNA_57_ACAGATTC_merged_170000.txt	6641	3	8.70019e-05	TGTGCCAGCAGTCCCTGGTCGGGACATAACTACGAGCAGTACTTC	EEEEEEEEEEEEEEEEEEEEEEEEEEEEEEEEEEEEEEEEEEAEE	TRBV28*00(735)	TRBD1*00(35),TRBD2*00(30)	TRBJ2-7*00(220)		564|576|601|0|12||60.0	11|18|36|19|26||35.0;15|21|48|19|25||30.0	23|39|67|29|45||80.0												TGTGCCAGCAGTCCCTGGTCGGGACATAACTACGAGCAGTACTTC	32								CASSPWSGHNYEQYF		:::::::::0:-5:12:19:1:-6:26:29:-3:45:::	TLML_18_	RNA
4458	CLONES_TRBTLML_18__apheresis_TCR-JV_cDNA_57_ACAGATTC_merged_170000.txt	6642	3	8.70019e-05	TGTGCCAGCAGTCCCCAGGCTTCAACTAATGAAAAACTGTTTTTT	EEEEEEEEEEEEEEEEEEEEEEEEEEEEEEEEEEEEEEEEEEEEE	TRBV12-3*00(565),TRBV12-4*00(565)		TRBJ1-4*00(255)		530|542|567|0|12||60.0;530|542|567|0|12||60.0		20|43|71|22|45||115.0												TGTGCCAGCAGTCCCCAGGCTTCAACTAATGAAAAACTGTTTTTT	36								CASSPQASTNEKLFF		:::::::::0:-5:12:::::22:0:45:::	TLML_18_	RNA
4459	CLONES_TRBTLML_18__apheresis_TCR-JV_cDNA_57_ACAGATTC_merged_170000.txt	6643	3	8.70019e-05	TGTGCCAGCAGTCCCATACCCGATCTTGCGGATACGCAGTATTTT	EEEEEEEEEEEEEEEEEEEEEEEEEEEEEEEEEEEEEEEEEEEEE	TRBV28*00(150)		TRBJ2-3*00(215)		564|576|601|0|12||60.0		26|41|69|30|45||75.0												TGTGCCAGCAGTCCCATACCCGATCTTGCGGATACGCAGTATTTT	36								CASSPIPDLADTQYF		:::::::::0:-5:12:::::30:-6:45:::	TLML_18_	RNA
4460	CLONES_TRBTLML_18__apheresis_TCR-JV_cDNA_57_ACAGATTC_merged_170000.txt	6644	3	8.70019e-05	TGTGCCAGCAGTCCGAGGAGGGGCCGCGGCGAAAAACTGTTTTTT	EEEEEEEEEEEEEEEEEEEEEEEEEEEEEEEEEEEEEEEEEEEEE	TRBV28*00(760.3)	TRBD2*00(30),TRBD1*00(29)	TRBJ1-4*00(215)		564|576|601|0|12||60.0	26|32|48|16|22||30.0;17|26|36|18|27|SG22C|29.0	28|43|71|30|45||75.0												TGTGCCAGCAGTCCGAGGAGGGGCCGCGGCGAAAAACTGTTTTTT	36								CASSPRRGRGEKLFF		:::::::::0:-5:12:16:-10:0:22:30:-8:45:::	TLML_18_	RNA
4461	CLONES_TRBTLML_18__apheresis_TCR-JV_cDNA_57_ACAGATTC_merged_170000.txt	6645	3	8.70019e-05	TGTGCCAGCAGTCGCCGGGAGTCTAGGTACAATGAGCAGTTCTTC	EEEEEEEEEEEEEEEEEEEEEEEEEEEEEEEEEEEEEEEEEEEEE	TRBV6-2*00(360),TRBV6-3*00(360)	TRBD1*00(30),TRBD2*00(30)	TRBJ2-1*00(230)		516|528|553|0|12||60.0;516|528|553|0|12||60.0	10|16|36|14|20||30.0;14|20|48|14|20||30.0	24|42|70|27|45||90.0												TGTGCCAGCAGTCGCCGGGAGTCTAGGTACAATGAGCAGTTCTTC	36								CASSRRESRYNEQFF		:::::::::0:-5:12:14:2:-8:20:27:-4:45:::	TLML_18_	RNA
4462	CLONES_TRBTLML_18__apheresis_TCR-JV_cDNA_57_ACAGATTC_merged_170000.txt	6646	3	8.70019e-05	TGTGCCAGCAGTCGAGCGGGAGGGTACACAGATACGCAGTATTTT	EEEEEEEEEEEEEEEAEAEAEEEEEEEEEEEEEEEEEEEEEEEEE	TRBV6-5*00(760)	TRBD2*00(50)	TRBJ2-3*00(235)		519|531|556|0|12||60.0	22|32|48|14|24||50.0	22|41|69|26|45||95.0												TGTGCCAGCAGTCGAGCGGGAGGGTACACAGATACGCAGTATTTT	32								CASSRAGGYTDTQYF		:::::::::0:-5:12:14:-6:0:24:26:-2:45:::	TLML_18_	RNA
4463	CLONES_TRBTLML_18__apheresis_TCR-JV_cDNA_57_ACAGATTC_merged_170000.txt	6647	3	8.70019e-05	TGTGCCAGCAGTGGGGACAGCTCTGGGGCCAACGTCCTGACTTTC	EEEEEEEEEEEEEEEEEEEEEEEEEEEEEEEEEEEEEEEEEEEEE	TRBV2*00(569)	TRBD1*00(25),TRBD2*00(25)	TRBJ2-6*00(275)		518|531|555|0|13||65.0	12|17|36|13|18||25.0;16|21|48|13|18||25.0	18|45|73|18|45||135.0												TGTGCCAGCAGTGGGGACAGCTCTGGGGCCAACGTCCTGACTTTC	36								CASSGDSSGANVLTF		:::::::::0:-4:13:13:0:-7:18:18:2:45:::	TLML_18_	RNA
4464	CLONES_TRBTLML_18__apheresis_TCR-JV_cDNA_57_ACAGATTC_merged_170000.txt	6648	3	8.70019e-05	TGTGCCAGCAGTGACTCGGATGTGGCCACAGATACGCAGTATTTT	EEEEEEEEEEEEEEEEEEEEEEEEEEEEEEEEEEEEEEEEEEEEE	TRBV6-4*00(240)		TRBJ2-3*00(235)		518|536|555|0|18||90.0		22|41|69|26|45||95.0												TGTGCCAGCAGTGACTCGGATGTGGCCACAGATACGCAGTATTTT	36								CASSDSDVATDTQYF		:::::::::0:1:18:::::26:-2:45:::	TLML_18_	RNA
4465	CLONES_TRBTLML_18__apheresis_TCR-JV_cDNA_57_ACAGATTC_merged_170000.txt	6649	3	8.70019e-05	TGTGCCAGCAGTGACCGAGGAAGCTCCTACAATGAGCAGTTCTTC	EEEEEEEEEEEEEEEEEEEEEEEEEEEEEEEEEEEEEEEEEEEEE	TRBV6-5*00(590)		TRBJ2-1*00(220)		519|531|556|0|12||60.0		18|42|70|21|45||120.0												TGTGCCAGCAGTGACCGAGGAAGCTCCTACAATGAGCAGTTCTTC	36								CASSDRGSSYNEQFF		:::::::::0:-5:12:::::21:2:45:::	TLML_18_	RNA
4466	CLONES_TRBTLML_18__apheresis_TCR-JV_cDNA_57_ACAGATTC_merged_170000.txt	6650	3	8.70019e-05	TGTGCCAGCAGTGAGGCGCTAGCGGGAGTTGAGACTCAGTACTTC	EEEEEEEEEEEEEEEEEEEEEEEEEEEEEEEEEEEEEEEEEEEEE	TRBV6-1*00(314)	TRBD2*00(40)	TRBJ2-5*00(199)		516|536|553|0|20|SA530G|84.0	22|30|48|20|28||40.0	25|40|68|30|45|SC30T|59.0												TGTGCCAGCAGTGAGGCGCTAGCGGGAGTTGAGACTCAGTACTTC	36								CASSEALAGVETQYF		:::::::::0:3:20:20:-6:-2:28:30:-5:45:::	TLML_18_	RNA
4467	CLONES_TRBTLML_18__apheresis_TCR-JV_cDNA_57_ACAGATTC_merged_170000.txt	6651	3	8.70019e-05	TGTGCCAGCAGTGAGACCGGGACAGGCTACAATGAGCAGTTCTTC	EEEEEEEEEEEEEEEEEEEEEEEEEEEEEEEEEEEEEEEEEEEEE	TRBV6-6*00(775)	TRBD1*00(50)	TRBJ2-1*00(164)		516|528|553|0|12||60.0	10|20|36|16|26||50.0	23|42|70|26|45||95.0												TGTGCCAGCAGTGAGACCGGGACAGGCTACAATGAGCAGTTCTTC	36								CASSETGTGYNEQFF		:::::::::0:-5:12:16:2:-4:26:26:-3:45:::	TLML_18_	RNA
4468	CLONES_TRBTLML_18__apheresis_TCR-JV_cDNA_57_ACAGATTC_merged_170000.txt	6652	3	8.70019e-05	TGTGCCAGCAGTGAGAATCGACGGGCTAATGAAAAACTGTTTTTT	EEEEEEEEEEEEEEEEEEEEEEEEEEEEEEEEEEEEEEEEEEEEE	TRBV6-1*00(315)		TRBJ1-4*00(240)		516|530|553|0|14||70.0		23|43|71|25|45||100.0												TGTGCCAGCAGTGAGAATCGACGGGCTAATGAAAAACTGTTTTTT	36								CASSENRRANEKLFF		:::::::::0:-3:14:::::25:-3:45:::	TLML_18_	RNA
4469	CLONES_TRBTLML_18__apheresis_TCR-JV_cDNA_57_ACAGATTC_merged_170000.txt	6653	3	8.70019e-05	TGTGCCAGCAGTGAATGGGCGGGGGGCGGTTCACCCCTCCACTTT	EEEEEEEEEEEEEEEEEEEEEEEEEEEEEEEEEEEEEEEEEEEEE	TRBV2*00(253.3)	TRBD1*00(35)	TRBJ1-6*00(204)		518|533|555|0|15||75.0	18|25|36|21|28||35.0	29|45|73|29|45||80.0												TGTGCCAGCAGTGAATGGGCGGGGGGCGGTTCACCCCTCCACTTT	36								CASSEWAGGGSPLHF		:::::::::0:-2:15:21:-6:1:28:29:-9:45:::	TLML_18_	RNA
4470	CLONES_TRBTLML_18__apheresis_TCR-JV_cDNA_57_ACAGATTC_merged_170000.txt	6654	3	8.70019e-05	TGTGCCAGCAGTGAAGGCTTACAGGGGAGGAATGAGCAGTTCTTC	EEEEEEEEEEEEEEEEEEEEEEEEEEEEEEEEEEEEEEEEEEEEE	TRBV2*00(569.7)	TRBD1*00(35),TRBD2*00(30)	TRBJ2-1*00(215)		518|534|555|0|16||80.0	15|22|36|20|27||35.0;25|31|48|24|30||30.0	27|42|70|30|45||75.0												TGTGCCAGCAGTGAAGGCTTACAGGGGAGGAATGAGCAGTTCTTC	36								CASSEGLQGRNEQFF		:::::::::0:-1:16:20:-3:-2:27:30:-7:45:::	TLML_18_	RNA
4471	CLONES_TRBTLML_18__apheresis_TCR-JV_cDNA_57_ACAGATTC_merged_170000.txt	6655	3	8.70019e-05	TGTGCCAGCAGTGAAAGTCAGGGGGCTATCTACGAGCAGTACTTC	EEEEEEEEEEEEEEEEEEEEEEEEEEEEEEEEEEEEEEEEEEEEE	TRBV6-1*00(350)	TRBD1*00(40)	TRBJ2-7*00(220)		516|531|553|0|15||75.0	16|24|36|18|26||40.0	23|39|67|29|45||80.0												TGTGCCAGCAGTGAAAGTCAGGGGGCTATCTACGAGCAGTACTTC	36								CASSESQGAIYEQYF		:::::::::0:-2:15:18:-4:0:26:29:-3:45:::	TLML_18_	RNA
4472	CLONES_TRBTLML_18__apheresis_TCR-JV_cDNA_57_ACAGATTC_merged_170000.txt	6656	3	8.70019e-05	TGTGCCAGCAGTGAAAGCGAGGGGGTGCCCTACGAGCAGTACTTC	EEEEEEEEEEEEEEEEEEEEEEEEEEEEEEEEEEEEEEEEEEEEA	TRBV6-1*00(1105)	TRBD1*00(30)	TRBJ2-7*00(89)		516|531|553|0|15||75.0	17|23|36|19|25||30.0	22|39|67|28|45||85.0												TGTGCCAGCAGTGAAAGCGAGGGGGTGCCCTACGAGCAGTACTTC	32								CASSESEGVPYEQYF		:::::::::0:-2:15:19:-5:-1:25:28:-2:45:::	TLML_18_	RNA
4473	CLONES_TRBTLML_18__apheresis_TCR-JV_cDNA_57_ACAGATTC_merged_170000.txt	6657	3	8.70019e-05	TGTGCCAGCAGTATGGGACAGTTCGCCTACAATGAGCAGTTCTTC	EEEEEEEEEEEEEEEEEEEEEEEEEEEEEEEEEEEEEEEEEEEEE	TRBV11-2*00(125),TRBV11-3*00(125),TRBV7-2*00(125),TRBV5-8*00(109),TRBV7-9*00(109)	TRBD1*00(35)	TRBJ2-1*00(240)		522|533|559|0|11||55.0;521|532|558|0|11||55.0;580|591|617|0|11||55.0;551|562|587|0|11||55.0;556|567|593|0|11||55.0	12|19|36|14|21||35.0	22|42|70|25|45||100.0												TGTGCCAGCAGTATGGGACAGTTCGCCTACAATGAGCAGTTCTTC	36								CASSMGQFAYNEQFF		:::::::::0:-6:11:14:0:-5:21:25:-2:45:::	TLML_18_	RNA
4474	CLONES_TRBTLML_18__apheresis_TCR-JV_cDNA_57_ACAGATTC_merged_170000.txt	6658	3	8.70019e-05	TGTGCCAGCAGTATGACCCCGGGAATCTACGACGAGCAGTACTTC	EEEEEEEEEEEEEEEEEEEEEEEEEEEEEEEEEEEEEEEEEEEEE	TRBV12-3*00(515),TRBV12-4*00(515)	TRBD1*00(35),TRBD2*00(35)	TRBJ2-7*00(210)		530|542|567|0|12||60.0;530|542|567|0|12||60.0	9|16|36|17|24||35.0;13|20|48|17|24||35.0	25|39|67|31|45||70.0												TGTGCCAGCAGTATGACCCCGGGAATCTACGACGAGCAGTACTTC	36								CASSMTPGIYDEQYF		:::::::::0:-5:12:17:3:-8:24:31:-5:45:::	TLML_18_	RNA
4475	CLONES_TRBTLML_18__apheresis_TCR-JV_cDNA_57_ACAGATTC_merged_170000.txt	6659	3	8.70019e-05	TGTGCCAGCAGTACTGGGCGGGAGGGCGGAAATACGCAGTATTTT	EEEEEEEEEEEEEEEEEEEEEEEEEEEEEEEEEEEEEEEEEEEEE	TRBV12-3*00(94),TRBV12-4*00(94)	TRBD2*00(50)	TRBJ2-3*00(114)		530|542|567|0|12||60.0;530|542|567|0|12||60.0	23|33|48|17|27||50.0	27|41|69|31|45||70.0												TGTGCCAGCAGTACTGGGCGGGAGGGCGGAAATACGCAGTATTTT	36								CASSTGREGGNTQYF		:::::::::0:-5:12:17:-7:1:27:31:-7:45:::	TLML_18_	RNA
4476	CLONES_TRBTLML_18__apheresis_TCR-JV_cDNA_57_ACAGATTC_merged_170000.txt	6660	3	8.70019e-05	TGTGCCAGCAGTAACGCGGGAGGGCTTTCGGTTGAGCAGTTCTTC	EEEEEEEEEEEEEEEEEEEEEEEEEEEEEEEEEEEEEEEEEEEEE	TRBV28*00(539.3)	TRBD2*00(50)	TRBJ2-1*00(205)		564|576|601|0|12||60.0	23|33|48|15|25||50.0	29|42|70|32|45||65.0												TGTGCCAGCAGTAACGCGGGAGGGCTTTCGGTTGAGCAGTTCTTC	36								CASSNAGGLSVEQFF		:::::::::0:-5:12:15:-7:1:25:32:-9:45:::	TLML_18_	RNA
4477	CLONES_TRBTLML_18__apheresis_TCR-JV_cDNA_57_ACAGATTC_merged_170000.txt	6661	3	8.70019e-05	TGTGCCAGCAGCTTTTTGGGACACTGGAACACTGAAGCTTTCTTT	EEEEEEEEEEEEEEEEEEEEEEEEEEEEEEEEEEEEEEEEEEEEE	TRBV11-1*00(778.3)	TRBD1*00(30)	TRBJ1-1*00(235)		531|545|568|0|14||70.0	12|18|36|17|23||30.0	21|40|68|26|45||95.0												TGTGCCAGCAGCTTTTTGGGACACTGGAACACTGAAGCTTTCTTT	36								CASSFLGHWNTEAFF		:::::::::0:-3:14:17:0:-6:23:26:-1:45:::	TLML_18_	RNA
4478	CLONES_TRBTLML_18__apheresis_TCR-JV_cDNA_57_ACAGATTC_merged_170000.txt	6662	3	8.70019e-05	TGTGCCAGCAGCTTTTCCGTCTCGGGGGCCAACGTCCTGACTTTC	EEEEEEEEEEEEEEEEEEEEEEEEEEEEEEEEEEEEEEEEEEEEE	TRBV7-6*00(330)		TRBJ2-6*00(249)		576|590|613|0|14||70.0		20|45|73|20|45|ST23G|109.0												TGTGCCAGCAGCTTTTCCGTCTCGGGGGCCAACGTCCTGACTTTC	36								CASSFSVSGANVLTF		:::::::::0:-3:14:::::20:0:45:::	TLML_18_	RNA
4479	CLONES_TRBTLML_18__apheresis_TCR-JV_cDNA_57_ACAGATTC_merged_170000.txt	6663	3	8.70019e-05	TGTGCCAGCAGCTTTTACCGAACTAGCACAGATACGCAGTATTTT	EEEEEEEEEEEEEEEEEEEEEEEEEEEEEEEEEEEEEEEEEEEEE	TRBV11-2*00(165),TRBV11-3*00(165),TRBV7-2*00(165),TRBV7-3*00(149),TRBV7-8*00(149)		TRBJ2-3*00(255)		522|536|559|0|14||70.0;521|535|558|0|14||70.0;580|594|617|0|14||70.0;540|554|577|0|14||70.0;567|581|604|0|14||70.0		18|41|69|22|45||115.0												TGTGCCAGCAGCTTTTACCGAACTAGCACAGATACGCAGTATTTT	36								CASSFYRTSTDTQYF		:::::::::0:-3:14:::::22:2:45:::	TLML_18_	RNA
4480	CLONES_TRBTLML_18__apheresis_TCR-JV_cDNA_57_ACAGATTC_merged_170000.txt	6664	3	8.70019e-05	TGTGCCAGCAGCTTTCGGGGACAGGGTGGCGATGAGCAGTTCTTC	EEEEEEEEEEEEEEEEEEEEEEEEEEEEEEEEEEEEEEEEEEEEE	TRBV7-3*00(335)	TRBD1*00(45)	TRBJ2-1*00(204.7)		540|554|577|0|14||70.0	12|21|36|17|26||45.0	28|42|70|31|45||70.0												TGTGCCAGCAGCTTTCGGGGACAGGGTGGCGATGAGCAGTTCTTC	36								CASSFRGQGGDEQFF		:::::::::0:-3:14:17:0:-3:26:31:-8:45:::	TLML_18_	RNA
4481	CLONES_TRBTLML_18__apheresis_TCR-JV_cDNA_57_ACAGATTC_merged_170000.txt	6665	3	8.70019e-05	TGTGCCAGCAGCTTCTCGGAGAATAGCAATCAGCCCCAGCATTTT	EEEEEEEEEEEEEEEEEEEEEEEEEEEEEEEEEEEEAAAAA????	TRBV7-9*00(780)		TRBJ1-5*00(95)		556|570|593|0|14||70.0		19|42|70|22|45||115.0												TGTGCCAGCAGCTTCTCGGAGAATAGCAATCAGCCCCAGCATTTT	30								CASSFSENSNQPQHF		:::::::::0:-3:14:::::22:1:45:::	TLML_18_	RNA
4482	CLONES_TRBTLML_18__apheresis_TCR-JV_cDNA_57_ACAGATTC_merged_170000.txt	6666	3	8.70019e-05	TGTGCCAGCAGCTTCCAGGGAGTTAGCAATCAGCCCCAGCATTTT	EEEEEEEEEEEEEEEEEEEEEEEEEEEEEEEEEEEEEEEEEEEEE	TRBV27*00(290)	TRBD1*00(25),TRBD2*00(25)	TRBJ1-5*00(250)		556|567|593|0|11||55.0	16|21|36|15|20||25.0;25|30|48|17|22||25.0	20|42|70|23|45||110.0												TGTGCCAGCAGCTTCCAGGGAGTTAGCAATCAGCCCCAGCATTTT	36								CASSFQGVSNQPQHF		:::::::::0:-6:11:15:-4:-3:20:23:0:45:::	TLML_18_	RNA
4483	CLONES_TRBTLML_18__apheresis_TCR-JV_cDNA_57_ACAGATTC_merged_170000.txt	6667	3	8.70019e-05	TGTGCCAGCAGCTTCGCGGGAGGGTACACCGGGGAGCTGTTTTTT	EEEEEEEEEEEEEEEEEEEEEEEEEEEEEEEEEEEEEEEEEEEEE	TRBV7-3*00(525)	TRBD2*00(45)	TRBJ2-2*00(240)		540|554|577|0|14||70.0	23|32|48|15|24||45.0	23|43|71|25|45||100.0												TGTGCCAGCAGCTTCGCGGGAGGGTACACCGGGGAGCTGTTTTTT	36								CASSFAGGYTGELFF		:::::::::0:-3:14:15:-7:0:24:25:-3:45:::	TLML_18_	RNA
4484	CLONES_TRBTLML_18__apheresis_TCR-JV_cDNA_57_ACAGATTC_merged_170000.txt	6668	3	8.70019e-05	TGTGCCAGCAGCTTGTACCGAGACAGCTCCTACGAGCAGTACTTC	EEEEEEEEEEEEEEEEEEEEEEEEEEEEEEEEEEEEEEEEEEEEE	TRBV5-6*00(265),TRBV5-5*00(249),TRBV5-7*00(249)		TRBJ2-7*00(245)		550|565|586|0|15||75.0;549|564|585|0|15||75.0;551|566|587|0|15||75.0		18|39|67|24|45||105.0												TGTGCCAGCAGCTTGTACCGAGACAGCTCCTACGAGCAGTACTTC	36								CASSLYRDSSYEQYF		:::::::::0:-1:15:::::24:2:45:::	TLML_18_	RNA
4485	CLONES_TRBTLML_18__apheresis_TCR-JV_cDNA_57_ACAGATTC_merged_170000.txt	6669	3	8.70019e-05	TGTGCCAGCAGCTTGCGGACAGGGGGCCACACTGAAGCTTTCTTT	EEEEEEEEEEEEEEEEEEEEEEEEEEEEEEEEEEEEEEEEEEEEE	TRBV7-9*00(505)	TRBD1*00(55)	TRBJ1-1*00(225)		556|570|593|0|14||70.0	13|24|36|16|27||55.0	23|40|68|28|45||85.0												TGTGCCAGCAGCTTGCGGACAGGGGGCCACACTGAAGCTTTCTTT	36								CASSLRTGGHTEAFF		:::::::::0:-3:14:16:-1:0:27:28:-3:45:::	TLML_18_	RNA
4486	CLONES_TRBTLML_18__apheresis_TCR-JV_cDNA_57_ACAGATTC_merged_170000.txt	6670	3	8.70019e-05	TGTGCCAGCAGCTTGCGACTAGCGGGAGCAGAGACCCAGTACTTC	EEEEEEEEEEEEEEEEEEEEEEEEEEEEEEEEEEEEEEEEEEEEE	TRBV5-4*00(297),TRBV5-8*00(281)	TRBD2*00(60)	TRBJ2-5*00(220)		549|564|585|0|15||75.0;551|566|587|0|15||75.0	18|30|48|16|28||60.0	24|40|68|29|45||80.0												TGTGCCAGCAGCTTGCGACTAGCGGGAGCAGAGACCCAGTACTTC	36								CASSLRLAGAETQYF		:::::::::0:-1:15:16:-2:-2:28:29:-4:45:::	TLML_18_	RNA
4487	CLONES_TRBTLML_18__apheresis_TCR-JV_cDNA_57_ACAGATTC_merged_170000.txt	6671	3	8.70019e-05	TGTGCCAGCAGCTTGGGCCTGGAACAGTCCGGGGAGCTGTTTTTT	EEEEEEEEEEEEEEEEEEEEEEEEEEEEEEEEEEEEEEEEEEEEE	TRBV5-6*00(693)		TRBJ2-2*00(225)		550|566|586|0|16||80.0		26|43|71|28|45||85.0												TGTGCCAGCAGCTTGGGCCTGGAACAGTCCGGGGAGCTGTTTTTT	36								CASSLGLEQSGELFF		:::::::::0:0:16:::::28:-6:45:::	TLML_18_	RNA
4488	CLONES_TRBTLML_18__apheresis_TCR-JV_cDNA_57_ACAGATTC_merged_170000.txt	6672	3	8.70019e-05	TGTGCCAGCAGCTTGGGGCAGGGTGGTAATTCACCCCTCCACTTT	??6AAAAAEEEEEAAAAEEAA<AAEEEEEEEEEEEEEEEEEEEEE	TRBV5-8*00(817)	TRBD1*00(25)	TRBJ1-6*00(219)		551|567|587|0|16||80.0	16|21|36|18|23||25.0	26|45|73|26|45||95.0												TGTGCCAGCAGCTTGGGGCAGGGTGGTAATTCACCCCTCCACTTT	21								CASSLGQGGNSPLHF		:::::::::0:0:16:18:-4:-3:23:26:-6:45:::	TLML_18_	RNA
4489	CLONES_TRBTLML_18__apheresis_TCR-JV_cDNA_57_ACAGATTC_merged_170000.txt	6673	3	8.70019e-05	TGTGCCAGCAGCTTGGGACAGGGGGGCTACAATGAGCAGTTCTTC	EEEEEEEEEEEEEEEEEEEEEEEEEEEEEEEEEEEEEEEEEEEEE	TRBV5-4*00(550),TRBV5-8*00(502)	TRBD1*00(45)	TRBJ2-1*00(235)		549|565|585|0|16||80.0;551|567|587|0|16||80.0	14|23|36|16|25||45.0	23|42|70|26|45||95.0												TGTGCCAGCAGCTTGGGACAGGGGGGCTACAATGAGCAGTTCTTC	36								CASSLGQGGYNEQFF		:::::::::0:0:16:16:-2:-1:25:26:-3:45:::	TLML_18_	RNA
4490	CLONES_TRBTLML_18__apheresis_TCR-JV_cDNA_57_ACAGATTC_merged_170000.txt	6674	3	8.70019e-05	TGTGCCAGCAGCTTGGACGCAGACCCCCTCGGGGAGCTGTTTTTT	EEEEEEEEEEEEEEEEEEEEEEEEEEEEEEEEEEEEEEEEEEEEE	TRBV5-5*00(575),TRBV5-6*00(511)	TRBD1*00(30)	TRBJ2-2*00(174.7)		549|565|585|0|16||80.0;550|566|586|0|16||80.0	1|7|36|23|29||30.0	27|43|71|29|45||80.0												TGTGCCAGCAGCTTGGACGCAGACCCCCTCGGGGAGCTGTTTTTT	36								CASSLDADPLGELFF		:::::::::0:0:16:23:11:-17:29:29:-7:45:::	TLML_18_	RNA
4491	CLONES_TRBTLML_18__apheresis_TCR-JV_cDNA_57_ACAGATTC_merged_170000.txt	6675	3	8.70019e-05	TGTGCCAGCAGCTTGGAGGGACATGACTCCTACGAGCAGTACTTC	EEEEEEEEEEEEEEEEEEEEEEEEEEEEEEEEEEEEEEEEEEEEE	TRBV5-4*00(454.3),TRBV5-8*00(422.3)	TRBD1*00(30)	TRBJ2-7*00(224.3)		549|565|585|0|16||80.0;551|567|587|0|16||80.0	12|18|36|17|23||30.0	20|39|67|26|45||95.0												TGTGCCAGCAGCTTGGAGGGACATGACTCCTACGAGCAGTACTTC	36								CASSLEGHDSYEQYF		:::::::::0:0:16:17:0:-6:23:26:0:45:::	TLML_18_	RNA
4492	CLONES_TRBTLML_18__apheresis_TCR-JV_cDNA_57_ACAGATTC_merged_170000.txt	6676	3	8.70019e-05	TGTGCCAGCAGCTTGGAAGTAGCGGGCCCCTACGAGCAGTACTTC	EEEEEEEEEEEEEEEEEEEEAEEEEEEEEEEEEEEEEEEEEEEEE	TRBV5-5*00(755),TRBV5-7*00(675)	TRBD2*00(35)	TRBJ2-7*00(225)		549|565|585|0|16||80.0;551|567|587|0|16||80.0	21|28|48|19|26||35.0	22|39|67|28|45||85.0												TGTGCCAGCAGCTTGGAAGTAGCGGGCCCCTACGAGCAGTACTTC	32								CASSLEVAGPYEQYF		:::::::::0:0:16:19:-5:-4:26:28:-2:45:::	TLML_18_	RNA
4493	CLONES_TRBTLML_18__apheresis_TCR-JV_cDNA_57_ACAGATTC_merged_170000.txt	6677	3	8.70019e-05	TGTGCCAGCAGCTTGAGAAGCGGGAAGGACAATGAGCAGTTCTTC	EEEEEEEEEEEEEEEEEEEEEEEEEEEEEEEEEEEEEEEEEEEEE	TRBV11-2*00(480),TRBV11-3*00(448),TRBV11-1*00(432)	TRBD2*00(35)	TRBJ2-1*00(225)		522|536|559|0|14||70.0;521|535|558|0|14||70.0;531|545|568|0|14||70.0	22|29|48|18|25||35.0	25|42|70|28|45||85.0												TGTGCCAGCAGCTTGAGAAGCGGGAAGGACAATGAGCAGTTCTTC	36								CASSLRSGKDNEQFF		:::::::::0:-3:14:18:-6:-3:25:28:-5:45:::	TLML_18_	RNA
4494	CLONES_TRBTLML_18__apheresis_TCR-JV_cDNA_57_ACAGATTC_merged_170000.txt	6678	3	8.70019e-05	TGTGCCAGCAGCTTGAATCAGGGGATGAACACTGAAGCTTTCTTT	EEEEEEEEEEEEEEEEEEEEEEEEEEEEEEEEEEEEEEEEEEEEE	TRBV5-4*00(203),TRBV5-8*00(187)	TRBD1*00(30)	TRBJ1-1*00(245)		549|564|585|0|15||75.0;551|566|587|0|15||75.0	16|22|36|18|24||30.0	19|40|68|24|45||105.0												TGTGCCAGCAGCTTGAATCAGGGGATGAACACTGAAGCTTTCTTT	36								CASSLNQGMNTEAFF		:::::::::0:-1:15:18:-4:-2:24:24:1:45:::	TLML_18_	RNA
4495	CLONES_TRBTLML_18__apheresis_TCR-JV_cDNA_57_ACAGATTC_merged_170000.txt	6679	3	8.70019e-05	TGTGCCAGCAGCTTATCCCAGGGGGCGAAATACGAGCAGTACTTC	EEEEEEEEEEEEEEEEEEEEEAEEEEEEEEEEEEEEEEEEEEEEE	TRBV7-9*00(878.7)	TRBD1*00(45)	TRBJ2-7*00(204.3)		556|571|593|0|15||75.0	16|25|36|18|27||45.0	24|39|67|30|45||75.0												TGTGCCAGCAGCTTATCCCAGGGGGCGAAATACGAGCAGTACTTC	32								CASSLSQGAKYEQYF		:::::::::0:-2:15:18:-4:1:27:30:-4:45:::	TLML_18_	RNA
4496	CLONES_TRBTLML_18__apheresis_TCR-JV_cDNA_57_ACAGATTC_merged_170000.txt	6680	3	8.70019e-05	TGTGCCAGCAGCTTATACAGGGGGAACACCGGGGAGCTGTTTTTT	EEEEEEEEEEEEEEEEEEEEEEEEEEEEEEEEEEAAAAA??????	TRBV7-8*00(919.7)	TRBD1*00(35)	TRBJ2-2*00(80)		567|582|604|0|15||75.0	15|22|36|16|23||35.0	21|43|71|23|45||110.0												TGTGCCAGCAGCTTATACAGGGGGAACACCGGGGAGCTGTTTTTT	30								CASSLYRGNTGELFF		:::::::::0:-2:15:16:-3:-2:23:23:-1:45:::	TLML_18_	RNA
4497	CLONES_TRBTLML_18__apheresis_TCR-JV_cDNA_57_ACAGATTC_merged_170000.txt	6681	3	8.70019e-05	TGTGCCAGCAGCTTACTGGCAGGGACGAACACTGAAGCTTTCTTT	EEEEEEEEEEEEEEEEEEEEEEEEEEEEEEEEEEEEEEEEEEEEE	TRBV11-2*00(590),TRBV11-3*00(558),TRBV11-1*00(542)	TRBD1*00(25),TRBD2*00(25)	TRBJ1-1*00(235)		522|537|559|0|15||75.0;521|536|558|0|15||75.0;531|546|568|0|15||75.0	12|17|36|21|26||25.0;16|21|48|21|26||25.0	21|40|68|26|45||95.0												TGTGCCAGCAGCTTACTGGCAGGGACGAACACTGAAGCTTTCTTT	36								CASSLLAGTNTEAFF		:::::::::0:-2:15:21:0:-7:26:26:-1:45:::	TLML_18_	RNA
4498	CLONES_TRBTLML_18__apheresis_TCR-JV_cDNA_57_ACAGATTC_merged_170000.txt	6682	3	8.70019e-05	TGTGCCAGCAGCTTACTGGGAGGTGCTACAGATACGCAGTATTTT	EEEEEEEEEEEEEEEEEEEEEEEEEEEEEEEEEEEEEEEEEEEEE	TRBV7-3*00(295)	TRBD2*00(30)	TRBJ2-3*00(230)		540|555|577|0|15||75.0	25|31|48|17|23||30.0	23|41|69|27|45||90.0												TGTGCCAGCAGCTTACTGGGAGGTGCTACAGATACGCAGTATTTT	36								CASSLLGGATDTQYF		:::::::::0:-2:15:17:-9:-1:23:27:-3:45:::	TLML_18_	RNA
4499	CLONES_TRBTLML_18__apheresis_TCR-JV_cDNA_57_ACAGATTC_merged_170000.txt	6683	3	8.70019e-05	TGTGCCAGCAGCTTACCGAGGACTAGAGTCAATGAGCAGTTCTTC	EEEEEEEEEEEEEEEEEEEEEEEEEEEEEEEEEEEEEEEEEEEEE	TRBV7-8*00(180),TRBV11-2*00(164),TRBV7-2*00(164)	TRBD2*00(35)	TRBJ2-1*00(220)		567|582|604|0|15||75.0;522|537|559|0|15||75.0;580|595|617|0|15||75.0	17|24|48|19|26||35.0	26|42|70|29|45||80.0												TGTGCCAGCAGCTTACCGAGGACTAGAGTCAATGAGCAGTTCTTC	36								CASSLPRTRVNEQFF		:::::::::0:-2:15:19:-1:-8:26:29:-6:45:::	TLML_18_	RNA
4500	CLONES_TRBTLML_18__apheresis_TCR-JV_cDNA_57_ACAGATTC_merged_170000.txt	6684	3	8.70019e-05	TGTGCCAGCAGCTTACAGACATTCATGAACACTGAAGCTTTCTTT	EEEEEEEEEEEEEEEEEEEEEEEEEEEEEEEEEEEEEEEEEEEEE	TRBV7-2*00(415.7)		TRBJ1-1*00(229.3)		580|595|617|0|15||75.0		16|40|68|21|45||120.0												TGTGCCAGCAGCTTACAGACATTCATGAACACTGAAGCTTTCTTT	36								CASSLQTFMNTEAFF		:::::::::0:-2:15:::::21:4:45:::	TLML_18_	RNA
4501	CLONES_TRBTLML_18__apheresis_TCR-JV_cDNA_57_ACAGATTC_merged_170000.txt	6685	3	8.70019e-05	TGTGCCAGCAGCTTAGTTCGGCAGGGGGTTCCGGCCCTCCACTTT	EEEEEEEEEEEEEEEEEEEEEEEEEEEEEEEEEEEEEEEEEEEEE	TRBV11-1*00(129),TRBV7-9*00(129),TRBV11-3*00(113),TRBV7-2*00(113),TRBV7-8*00(113)	TRBD1*00(35)	TRBJ1-6*00(179)		531|547|568|0|16||80.0;556|572|593|0|16||80.0;521|537|558|0|16||80.0;580|596|617|0|16||80.0;567|583|604|0|16||80.0	16|23|36|21|28||35.0	34|45|73|34|45||55.0												TGTGCCAGCAGCTTAGTTCGGCAGGGGGTTCCGGCCCTCCACTTT	36								CASSLVRQGVPALHF		:::::::::0:-1:16:21:-4:-1:28:34:-14:45:::	TLML_18_	RNA
4502	CLONES_TRBTLML_18__apheresis_TCR-JV_cDNA_57_ACAGATTC_merged_170000.txt	6686	3	8.70019e-05	TGTGCCAGCAGCTTAGCGTTGTCTATCGGCAATGAGCAGTTCTTC	EEEEEEEEEEEEEEEEEEEEEEEEEEEEEEEEEEEEEEEEEEEEE	TRBV11-1*00(195),TRBV7-9*00(195)		TRBJ2-1*00(220)		531|549|568|0|18||90.0;556|574|593|0|18||90.0		26|42|70|29|45||80.0												TGTGCCAGCAGCTTAGCGTTGTCTATCGGCAATGAGCAGTTCTTC	36								CASSLALSIGNEQFF		:::::::::0:1:18:::::29:-6:45:::	TLML_18_	RNA
4503	CLONES_TRBTLML_18__apheresis_TCR-JV_cDNA_57_ACAGATTC_merged_170000.txt	6687	3	8.70019e-05	TGTGCCAGCAGCTTAGCGTCAGGGGTCTCCTACGAGCAGTACTTC	EEEEEEEEEEEEEEEEEEEEEEEEEEEEEEEEEEEEEEEEEEEEE	TRBV7-2*00(504)	TRBD1*00(30)	TRBJ2-7*00(235)		580|598|617|0|18||90.0	16|22|36|19|25||30.0	20|39|67|26|45||95.0												TGTGCCAGCAGCTTAGCGTCAGGGGTCTCCTACGAGCAGTACTTC	36								CASSLASGVSYEQYF		:::::::::0:1:18:19:-4:-2:25:26:0:45:::	TLML_18_	RNA
4504	CLONES_TRBTLML_18__apheresis_TCR-JV_cDNA_57_ACAGATTC_merged_170000.txt	6688	3	8.70019e-05	TGTGCCAGCAGCTTAGCGCTGGGACCCCTCAATGAGCAGTTCTTC	EEEEEEEEEEEEEEEEEEEEEEEEEEEEEEEEEEEEEEEEEEEEE	TRBV7-8*00(320),TRBV7-2*00(288)	TRBD1*00(25),TRBD2*00(25)	TRBJ2-1*00(220)		567|587|604|0|20||100.0;580|600|617|0|20||100.0	2|7|36|24|29||25.0;16|21|48|20|25||25.0	26|42|70|29|45||80.0												TGTGCCAGCAGCTTAGCGCTGGGACCCCTCAATGAGCAGTTCTTC	36								CASSLALGPLNEQFF		:::::::::0:3:20:24:10:-17:29:29:-6:45:::	TLML_18_	RNA
4505	CLONES_TRBTLML_18__apheresis_TCR-JV_cDNA_57_ACAGATTC_merged_170000.txt	6689	3	8.70019e-05	TGTGCCAGCAGCTTAGCGGGAGGGCGGAGGTACGAGCAGTACTTC	EEEEEEEEEEEEEEEEEEEEEEEEEEEEEEEEEEEEEEEEEEEEE	TRBV7-9*00(370)	TRBD2*00(35)	TRBJ2-7*00(215)		556|574|593|0|18||90.0	26|33|48|18|25||35.0	24|39|67|30|45||75.0												TGTGCCAGCAGCTTAGCGGGAGGGCGGAGGTACGAGCAGTACTTC	36								CASSLAGGRRYEQYF		:::::::::0:1:18:18:-10:1:25:30:-4:45:::	TLML_18_	RNA
4506	CLONES_TRBTLML_18__apheresis_TCR-JV_cDNA_57_ACAGATTC_merged_170000.txt	6690	3	8.70019e-05	TGTGCCAGCAGCTTAGGGTTCGCGAACACCGGGGAGCTGTTTTTT	EEEEEEEEEEEEEEEEEEEEEEEEEEEEEEEEEEEEEEEEEEEEE	TRBV11-1*00(150),TRBV7-9*00(150),TRBV11-3*00(134),TRBV7-2*00(134),TRBV7-6*00(134)		TRBJ2-2*00(280)		531|547|568|0|16||80.0;556|572|593|0|16||80.0;521|537|558|0|16||80.0;580|596|617|0|16||80.0;576|592|613|0|16||80.0		15|43|71|17|45||140.0												TGTGCCAGCAGCTTAGGGTTCGCGAACACCGGGGAGCTGTTTTTT	36								CASSLGFANTGELFF		:::::::::0:-1:16:::::17:5:45:::	TLML_18_	RNA
4507	CLONES_TRBTLML_18__apheresis_TCR-JV_cDNA_57_ACAGATTC_merged_170000.txt	6691	3	8.70019e-05	TGTGCCAGCAGCTTAGGGCCGGGACAGAATTCACCCCTCCACTTT	EEEEEEEEEEEEEEEEEEEEEEEEEEEEEEEEEEEEEEEEEEEEE	TRBV7-2*00(475.7)	TRBD1*00(45)	TRBJ1-6*00(214)		580|596|617|0|16||80.0	10|19|36|18|27||45.0	27|45|73|27|45||90.0												TGTGCCAGCAGCTTAGGGCCGGGACAGAATTCACCCCTCCACTTT	36								CASSLGPGQNSPLHF		:::::::::0:-1:16:18:2:-5:27:27:-7:45:::	TLML_18_	RNA
4508	CLONES_TRBTLML_18__apheresis_TCR-JV_cDNA_57_ACAGATTC_merged_170000.txt	6692	3	8.70019e-05	TGTGCCAGCAGCTTAGATTGGACAGGGTATGAAAAACTGTTTTTT	EEEEEEEEEEEEEEEEEEEEEEEEEEEEEEEEEEEEEEEEEEEEE	TRBV7-9*00(804.7)	TRBD1*00(40)	TRBJ1-4*00(225)		556|572|593|0|16||80.0	13|21|36|19|27||40.0	26|43|71|28|45||85.0												TGTGCCAGCAGCTTAGATTGGACAGGGTATGAAAAACTGTTTTTT	36								CASSLDWTGYEKLFF		:::::::::0:-1:16:19:-1:-3:27:28:-6:45:::	TLML_18_	RNA
4509	CLONES_TRBTLML_18__apheresis_TCR-JV_cDNA_57_ACAGATTC_merged_170000.txt	6693	3	8.70019e-05	TGTGCCAGCAGCTTAGATCCTAGCGGGAACTACGAGCAGTACTTC	EEEEEEEEEEEEEEEEEEEEEEEEEEEEEEEEEEEEEEEEEEEEE	TRBV11-2*00(449),TRBV11-3*00(427.7)	TRBD2*00(45)	TRBJ2-7*00(220)		522|541|559|0|19||95.0;521|540|558|0|19||95.0	20|29|48|19|28||45.0	23|39|67|29|45||80.0												TGTGCCAGCAGCTTAGATCCTAGCGGGAACTACGAGCAGTACTTC	36								CASSLDPSGNYEQYF		:::::::::0:2:19:19:-4:-3:28:29:-3:45:::	TLML_18_	RNA
4510	CLONES_TRBTLML_18__apheresis_TCR-JV_cDNA_57_ACAGATTC_merged_170000.txt	6694	3	8.70019e-05	TGTGCCAGCAGCTTAGATCCCGGGAGAGGTTACGAGCAGTACTTC	EEEEEEEEEEEEEEEEEEEEEEEEEEEEEEEEEEEEEEEEEEEEA	TRBV7-3*00(639.7)	TRBD1*00(44),TRBD2*00(40)	TRBJ2-7*00(95)		540|555|577|0|15||75.0	8|20|36|17|29|SC16G|44.0;12|20|48|17|25||40.0	24|39|67|30|45||75.0												TGTGCCAGCAGCTTAGATCCCGGGAGAGGTTACGAGCAGTACTTC	32								CASSLDPGRGYEQYF		:::::::::0:-2:15:17:4:-4:29:30:-4:45:::	TLML_18_	RNA
4511	CLONES_TRBTLML_18__apheresis_TCR-JV_cDNA_57_ACAGATTC_merged_170000.txt	6695	3	8.70019e-05	TGTGCCAGCAGCTTAGATCCCACTAGAATGGAGACCCAGTACTTC	EEEEEEEEEEEEEEEEEEEEEEEEEEEEEEEEEEEEEEEEEEEAA	TRBV7-2*00(604)	TRBD2*00(29)	TRBJ2-5*00(85)		580|596|617|0|16||80.0	3|12|48|17|26|SG7A|29.0	25|40|68|30|45||75.0												TGTGCCAGCAGCTTAGATCCCACTAGAATGGAGACCCAGTACTTC	32								CASSLDPTRMETQYF		:::::::::0:-1:16:17:13:-20:26:30:-5:45:::	TLML_18_	RNA
4512	CLONES_TRBTLML_18__apheresis_TCR-JV_cDNA_57_ACAGATTC_merged_170000.txt	6696	3	8.70019e-05	TGTGCCAGCAGCTTAGATCCCACAGTCTCCTACGAGCAGTACTTC	EEEEEEEEEEEEEEEEEEEEEEEEEEEEEEEEEEEEEEEEEEEEE	TRBV11-2*00(430),TRBV11-3*00(398)		TRBJ2-7*00(235)		522|541|559|0|19||95.0;521|540|558|0|19||95.0		20|39|67|26|45||95.0												TGTGCCAGCAGCTTAGATCCCACAGTCTCCTACGAGCAGTACTTC	36								CASSLDPTVSYEQYF		:::::::::0:2:19:::::26:0:45:::	TLML_18_	RNA
4513	CLONES_TRBTLML_18__apheresis_TCR-JV_cDNA_57_ACAGATTC_merged_170000.txt	6697	3	8.70019e-05	TGTGCCAGCAGCTTAGATAGGGATCAAATGGAGACCCAGTACTTC	EEEEEEEEEEEEEEEEEEEEEEEEEEEEEEEEEEEEEEEEEEEEE	TRBV7-6*00(324),TRBV7-7*00(292)		TRBJ2-5*00(209.7)		576|592|613|0|16||80.0;585|601|622|0|16||80.0		25|40|68|30|45||75.0												TGTGCCAGCAGCTTAGATAGGGATCAAATGGAGACCCAGTACTTC	36								CASSLDRDQMETQYF		:::::::::0:-1:16:::::30:-5:45:::	TLML_18_	RNA
4514	CLONES_TRBTLML_18__apheresis_TCR-JV_cDNA_57_ACAGATTC_merged_170000.txt	6698	3	8.70019e-05	TGTGCCAGCAGCTTAGACTACGGTAGCAATCAGCCCCAGCATTTT	EEEEEEEEEEEEEEEEEEEEEEEEEEEEEEEEEEEEEEEEEEEEE	TRBV7-2*00(669)		TRBJ1-5*00(250)		580|596|617|0|16||80.0		20|42|70|23|45||110.0												TGTGCCAGCAGCTTAGACTACGGTAGCAATCAGCCCCAGCATTTT	36								CASSLDYGSNQPQHF		:::::::::0:-1:16:::::23:0:45:::	TLML_18_	RNA
4515	CLONES_TRBTLML_18__apheresis_TCR-JV_cDNA_57_ACAGATTC_merged_170000.txt	6699	3	8.70019e-05	TGTGCCAGCAGCTTAGAGGGCGGGAGCTCAGATACGCAGTATTTT	EEEEEEEEEEEEEEEEEEEEEEEEEEEAEEEEEEEEEEEEEEEEE	TRBV13*00(895)	TRBD1*00(25),TRBD2*00(25)	TRBJ2-3*00(229)		567|583|604|0|16||80.0	20|25|36|17|22||25.0;23|28|48|19|24||25.0	20|41|69|24|45|SA23T|89.0												TGTGCCAGCAGCTTAGAGGGCGGGAGCTCAGATACGCAGTATTTT	32								CASSLEGGSSDTQYF		:::::::::0:-1:16:17:-8:1:22:24:0:45:::	TLML_18_	RNA
4516	CLONES_TRBTLML_18__apheresis_TCR-JV_cDNA_57_ACAGATTC_merged_170000.txt	6700	3	8.70019e-05	TGTGCCAGCAGCTTAGAAGTGGGGGGAAACCCTGAAGCTTTCTTT	EEEEEEEEEEEEEEEEEEEEEEEEEEEEEEEEEEEEEEEEEEEEE	TRBV7-6*00(620),TRBV7-7*00(572)	TRBD1*00(25)	TRBJ1-1*00(214)		576|592|613|0|16||80.0;585|601|622|0|16||80.0	18|23|36|20|25||25.0	22|40|68|27|45|SA25C|74.0												TGTGCCAGCAGCTTAGAAGTGGGGGGAAACCCTGAAGCTTTCTTT	36								CASSLEVGGNPEAFF		:::::::::0:-1:16:20:-6:-1:25:27:-2:45:::	TLML_18_	RNA
4517	CLONES_TRBTLML_18__apheresis_TCR-JV_cDNA_57_ACAGATTC_merged_170000.txt	6701	3	8.70019e-05	TGTGCCAGCAGCTTAATAGCGGGAGAAGGAGATACGCAGTATTTT	EEEEEEEEEEEEEEEEEEEEEEEEEEEEEEEEEEEEEEEEEEEEE	TRBV7-2*00(227)	TRBD2*00(45)	TRBJ2-3*00(220)		580|595|617|0|15||75.0	21|30|48|16|25||45.0	25|41|69|29|45||80.0												TGTGCCAGCAGCTTAATAGCGGGAGAAGGAGATACGCAGTATTTT	36								CASSLIAGEGDTQYF		:::::::::0:-2:15:16:-5:-2:25:29:-5:45:::	TLML_18_	RNA
4518	CLONES_TRBTLML_18__apheresis_TCR-JV_cDNA_57_ACAGATTC_merged_170000.txt	6702	3	8.70019e-05	TGTGCCAGCAGCTTAACGCCTAGCCCCGCCTACGAGCAGTACTTC	EEEEEEEEEEEEEEEEEEEEEEEEEEEEEEEEEEEEEEEEEEEEE	TRBV11-2*00(365),TRBV11-3*00(333)	TRBD2*00(29),TRBD1*00(25)	TRBJ2-7*00(225)		522|537|559|0|15||75.0;521|536|558|0|15||75.0	8|17|48|19|28|ST12C|29.0;0|5|36|22|27||25.0	22|39|67|28|45||85.0												TGTGCCAGCAGCTTAACGCCTAGCCCCGCCTACGAGCAGTACTTC	36								CASSLTPSPAYEQYF		:::::::::0:-2:15:19:8:-15:28:28:-2:45:::	TLML_18_	RNA
4519	CLONES_TRBTLML_18__apheresis_TCR-JV_cDNA_57_ACAGATTC_merged_170000.txt	6703	3	8.70019e-05	TGTGCCAGCAGCTTAAGGGCAGGGGTCTACAATGAGCAGTTCTTC	EEEEEEEEEEEEEEEEEEEEEEEEEEEEEEEEEEEEEEEEEEEEE	TRBV7-2*00(729)	TRBD1*00(30)	TRBJ2-1*00(235)		580|595|617|0|15||75.0	16|22|36|19|25||30.0	23|42|70|26|45||95.0												TGTGCCAGCAGCTTAAGGGCAGGGGTCTACAATGAGCAGTTCTTC	36								CASSLRAGVYNEQFF		:::::::::0:-2:15:19:-4:-2:25:26:-3:45:::	TLML_18_	RNA
4520	CLONES_TRBTLML_18__apheresis_TCR-JV_cDNA_57_ACAGATTC_merged_170000.txt	6704	3	8.70019e-05	TGTGCCAGCAGCTTAAATCCCGGGGAGGGCACTGAAGCTTTCTTT	EEEEEEEEEEEEEEEEEEEEEEEEEEEEEEEEEEEEEEEEEEEEE	TRBV7-3*00(330)	TRBD1*00(35),TRBD2*00(35)	TRBJ1-1*00(220)		540|556|577|0|16||80.0	8|15|36|17|24||35.0;12|19|48|17|24||35.0	24|40|68|29|45||80.0												TGTGCCAGCAGCTTAAATCCCGGGGAGGGCACTGAAGCTTTCTTT	36								CASSLNPGEGTEAFF		:::::::::0:-1:16:17:4:-9:24:29:-4:45:::	TLML_18_	RNA
4521	CLONES_TRBTLML_18__apheresis_TCR-JV_cDNA_57_ACAGATTC_merged_170000.txt	6705	3	8.70019e-05	TGTGCCAGCAGCTCTTTAGGGGTTAGCAATCAGCCCCAGCATTTT	EEEEEEEEEEEEEEEEEEEEEEEEEEEEEEEEEEEEEEEEEEEEE	TRBV5-6*00(225),TRBV5-5*00(209),TRBV5-7*00(209)	TRBD1*00(25)	TRBJ1-5*00(250)		550|563|586|0|13||65.0;549|562|585|0|13||65.0;551|564|587|0|13||65.0	17|22|36|17|22||25.0	20|42|70|23|45||110.0												TGTGCCAGCAGCTCTTTAGGGGTTAGCAATCAGCCCCAGCATTTT	36								CASSSLGVSNQPQHF		:::::::::0:-3:13:17:-5:-2:22:23:0:45:::	TLML_18_	RNA
4522	CLONES_TRBTLML_18__apheresis_TCR-JV_cDNA_57_ACAGATTC_merged_170000.txt	6706	3	8.70019e-05	TGTGCCAGCAGCTCTTCAGGGGGGAGCACAGATACGCAGTATTTT	EEEEEEEEEEEEEEEEEEEEEEEEEEEEEEEEEEEEEEEEEEEEE	TRBV7-3*00(285),TRBV7-4*00(253)	TRBD1*00(35)	TRBJ2-3*00(245)		540|553|577|0|13||65.0;545|558|582|0|13||65.0	16|23|36|16|23||35.0	20|41|69|24|45||105.0												TGTGCCAGCAGCTCTTCAGGGGGGAGCACAGATACGCAGTATTTT	36								CASSSSGGSTDTQYF		:::::::::0:-4:13:16:-4:-1:23:24:0:45:::	TLML_18_	RNA
4523	CLONES_TRBTLML_18__apheresis_TCR-JV_cDNA_57_ACAGATTC_merged_170000.txt	6707	3	8.70019e-05	TGTGCCAGCAGCTCTCTAGCGGGGTCCTACAATGAGCAGTTCTTC	EEEEEEEEEEEEEEEEEEEEEEEEEEEEEEEEEEEEEEEEEEEEE	TRBV11-2*00(860)	TRBD2*00(40)	TRBJ2-1*00(230)		522|535|559|0|13||65.0	20|28|48|15|23||40.0	21|42|70|24|45||105.0												TGTGCCAGCAGCTCTCTAGCGGGGTCCTACAATGAGCAGTTCTTC	36								CASSSLAGSYNEQFF		:::::::::0:-4:13:15:-4:-4:23:24:-1:45:::	TLML_18_	RNA
4524	CLONES_TRBTLML_18__apheresis_TCR-JV_cDNA_57_ACAGATTC_merged_170000.txt	6708	3	8.70019e-05	TGTGCCAGCAGCTCTCGGACGGGGCTTCATTCACCCCTCCACTTT	EEEEEEEEEEEEEEEEEEEEEEEEEEEEEEEEEEEEEEEEEEEEE	TRBV7-9*00(735)	TRBD1*00(25)	TRBJ1-6*00(209)		556|569|593|0|13||65.0	19|24|36|20|25||25.0	28|45|73|28|45||85.0												TGTGCCAGCAGCTCTCGGACGGGGCTTCATTCACCCCTCCACTTT	36								CASSSRTGLHSPLHF		:::::::::0:-4:13:20:-7:0:25:28:-8:45:::	TLML_18_	RNA
4525	CLONES_TRBTLML_18__apheresis_TCR-JV_cDNA_57_ACAGATTC_merged_170000.txt	6709	3	8.70019e-05	TGTGCCAGCAGCTCTCAGGGTACGGGCACAGATACGCAGTATTTT	EEEEEEEEEEEEEEEEEEEEEEEEEEEEEEEEEEEEEEEEEEEEE	TRBV7-3*00(279.7)	TRBD1*00(25)	TRBJ2-3*00(240)		540|553|577|0|13||65.0	16|21|36|15|20||25.0	21|41|69|25|45||100.0												TGTGCCAGCAGCTCTCAGGGTACGGGCACAGATACGCAGTATTTT	36								CASSSQGTGTDTQYF		:::::::::0:-4:13:15:-4:-3:20:25:-1:45:::	TLML_18_	RNA
4526	CLONES_TRBTLML_18__apheresis_TCR-JV_cDNA_57_ACAGATTC_merged_170000.txt	6710	3	8.70019e-05	TGTGCCAGCAGCTCTACAGGGGCAGGCACAGATACGCAGTATTTT	EEEEEEEEEEEEEEEEEEEEEEEEEEEEEEEEEEEEEEEEEEEEE	TRBV5-5*00(420),TRBV5-6*00(388),TRBV5-7*00(372)	TRBD1*00(35)	TRBJ2-3*00(240)		549|562|585|0|13||65.0;550|563|586|0|13||65.0;551|564|587|0|13||65.0	15|22|36|15|22||35.0	21|41|69|25|45||100.0												TGTGCCAGCAGCTCTACAGGGGCAGGCACAGATACGCAGTATTTT	36								CASSSTGAGTDTQYF		:::::::::0:-3:13:15:-3:-2:22:25:-1:45:::	TLML_18_	RNA
4527	CLONES_TRBTLML_18__apheresis_TCR-JV_cDNA_57_ACAGATTC_merged_170000.txt	6711	3	8.70019e-05	TGTGCCAGCAGCTCTAGCGGGAGGGGTTACAATGAGCAGTTCTTC	EEEEEEEEEEEEEEEEEEEEEEEEEEEEEEEEEEEEEEEEEEEEE	TRBV14*00(260)	TRBD2*00(60)	TRBJ2-1*00(230)		516|528|553|0|12||60.0	20|32|48|13|25||60.0	24|42|70|27|45||90.0												TGTGCCAGCAGCTCTAGCGGGAGGGGTTACAATGAGCAGTTCTTC	36								CASSSSGRGYNEQFF		:::::::::0:-5:12:13:-4:0:25:27:-4:45:::	TLML_18_	RNA
4528	CLONES_TRBTLML_18__apheresis_TCR-JV_cDNA_57_ACAGATTC_merged_170000.txt	6712	3	8.70019e-05	TGTGCCAGCAGCTCCTCACAGGGGGCCACCGGGGAGCTGTTTTTT	EEEEEEEEEEEEEEEEEEEEEEEEEEEEEEEEEEEEEEEEEEEEE	TRBV7-9*00(1100)	TRBD1*00(45)	TRBJ2-2*00(140)		556|569|593|0|13||65.0	15|24|36|17|26||45.0	24|43|71|26|45||95.0												TGTGCCAGCAGCTCCTCACAGGGGGCCACCGGGGAGCTGTTTTTT	36								CASSSSQGATGELFF		:::::::::0:-4:13:17:-3:0:26:26:-4:45:::	TLML_18_	RNA
4529	CLONES_TRBTLML_18__apheresis_TCR-JV_cDNA_57_ACAGATTC_merged_170000.txt	6713	3	8.70019e-05	TGTGCCAGCAGCTCCCAGGGGGGAACTAATGAAAAACTGTTTTTT	EEEEEEEEEEEEEEEEEEEEEEEEEEEEEEEEEEEEEEEEEEEEE	TRBV9*00(310)	TRBD1*00(35)	TRBJ1-4*00(250)		559|571|595|0|12||60.0	16|23|36|15|22||35.0	21|43|71|23|45||110.0												TGTGCCAGCAGCTCCCAGGGGGGAACTAATGAAAAACTGTTTTTT	36								CASSSQGGTNEKLFF		:::::::::0:-4:12:15:-4:-1:22:23:-1:45:::	TLML_18_	RNA
4530	CLONES_TRBTLML_18__apheresis_TCR-JV_cDNA_57_ACAGATTC_merged_170000.txt	6714	3	8.70019e-05	TGTGCCAGCAGCTCCAGGACAGGGGGCGTTGAAAAACTGTTTTTT	EEEEEEEEEEEEEEEEEEEEEEEEEEEEEEEEEEEEEEEEEEEEE	TRBV7-2*00(325),TRBV7-8*00(293)	TRBD1*00(60)	TRBJ1-4*00(214.7)		580|593|617|0|13||65.0;567|580|604|0|13||65.0	13|25|36|16|28||60.0	27|43|71|29|45||80.0												TGTGCCAGCAGCTCCAGGACAGGGGGCGTTGAAAAACTGTTTTTT	36								CASSSRTGGVEKLFF		:::::::::0:-4:13:16:-1:1:28:29:-7:45:::	TLML_18_	RNA
4531	CLONES_TRBTLML_18__apheresis_TCR-JV_cDNA_57_ACAGATTC_merged_170000.txt	6715	3	8.70019e-05	TGTGCCAGCAGCTCGGAACGTTTCAGCTTTAATGAGCAGTTCTTC	EEEEEEEEEEEEEEEEEEEEEEEEEEEEEEEEEEEEEEEEEEEEE	TRBV7-6*00(220),TRBV7-7*00(204)		TRBJ2-1*00(215)		576|589|613|0|13||65.0;585|598|622|0|13||65.0		27|42|70|30|45||75.0												TGTGCCAGCAGCTCGGAACGTTTCAGCTTTAATGAGCAGTTCTTC	36								CASSSERFSFNEQFF		:::::::::0:-4:13:::::30:-7:45:::	TLML_18_	RNA
4532	CLONES_TRBTLML_18__apheresis_TCR-JV_cDNA_57_ACAGATTC_merged_170000.txt	6716	3	8.70019e-05	TGTGCCAGCAGCTCGAATATGGACGTGCCCTACGAGCAGTACTTC	EEEEEEEEEEEEEEEEEEEEEEEEEEEEEEEEEEEEEEEEEEEEE	TRBV11-2*00(135),TRBV11-3*00(135),TRBV7-2*00(135),TRBV5-8*00(119),TRBV7-9*00(119)		TRBJ2-7*00(225)		522|535|559|0|13||65.0;521|534|558|0|13||65.0;580|593|617|0|13||65.0;551|564|587|0|13||65.0;556|569|593|0|13||65.0		22|39|67|28|45||85.0												TGTGCCAGCAGCTCGAATATGGACGTGCCCTACGAGCAGTACTTC	36								CASSSNMDVPYEQYF		:::::::::0:-4:13:::::28:-2:45:::	TLML_18_	RNA
4533	CLONES_TRBTLML_18__apheresis_TCR-JV_cDNA_57_ACAGATTC_merged_170000.txt	6717	3	8.70019e-05	TGTGCCAGCAGCTCACGGGAGTAGGAGTACAATGAGCAGTTCTTC	EEEEEEEEEEEEEEEEEEEEEEEEEEEEEEEEEEEEEEEEEEEEE	TRBV7-2*00(564)	TRBD2*00(30)	TRBJ2-1*00(230)		580|593|617|0|13||65.0	24|30|48|15|21||30.0	24|42|70|27|45||90.0												TGTGCCAGCAGCTCACGGGAGTAGGAGTACAATGAGCAGTTCTTC	36								CASSSRE*EYNEQFF		:::::::::0:-4:13:15:-8:-2:21:27:-4:45:::	TLML_18_	RNA
4534	CLONES_TRBTLML_18__apheresis_TCR-JV_cDNA_57_ACAGATTC_merged_170000.txt	6718	3	8.70019e-05	TGTGCCAGCAGCTCAGGACAGGCATTGAACACTGAAGCTTTCTTT	EEEEEEEEEEEEEEEEEEEEEEEEEEEEEEEEEEEEEEEEEEEEE	TRBV7-2*00(484)	TRBD1*00(35)	TRBJ1-1*00(240)		580|593|617|0|13||65.0	13|20|36|15|22||35.0	20|40|68|25|45||100.0												TGTGCCAGCAGCTCAGGACAGGCATTGAACACTGAAGCTTTCTTT	36								CASSSGQALNTEAFF		:::::::::0:-4:13:15:-1:-4:22:25:0:45:::	TLML_18_	RNA
4535	CLONES_TRBTLML_18__apheresis_TCR-JV_cDNA_57_ACAGATTC_merged_170000.txt	6719	3	8.70019e-05	TGTGCCAGCAGCTGGTCCTCTGGGATGAACACTGAAGCTTTCTTT	EEEEEEEEEEEEEEEEEEEEEEEEEEEEEEEEEEAEEEEEEEEEE	TRBV5-5*00(564.3),TRBV5-6*00(500.3)		TRBJ1-1*00(234.3)		549|562|585|0|13||65.0;550|563|586|0|13||65.0		19|40|68|24|45||105.0												TGTGCCAGCAGCTGGTCCTCTGGGATGAACACTGAAGCTTTCTTT	32								CASSWSSGMNTEAFF		:::::::::0:-3:13:::::24:1:45:::	TLML_18_	RNA
4536	CLONES_TRBTLML_18__apheresis_TCR-JV_cDNA_57_ACAGATTC_merged_170000.txt	6720	3	8.70019e-05	TGTGCCAGCAGCTGGCTGGGGGGGATGGCCACTGAAGCTTTCTTT	EEEEEEEEEEEEEEEEEEEEEEEEEEEEEEEEEEEEEEEEEEAAA	TRBV11-2*00(725)	TRBD1*00(25)	TRBJ1-1*00(90)		522|535|559|0|13||65.0	18|23|36|17|22||25.0	24|40|68|29|45||80.0												TGTGCCAGCAGCTGGCTGGGGGGGATGGCCACTGAAGCTTTCTTT	32								CASSWLGGMATEAFF		:::::::::0:-4:13:17:-6:-1:22:29:-4:45:::	TLML_18_	RNA
4537	CLONES_TRBTLML_18__apheresis_TCR-JV_cDNA_57_ACAGATTC_merged_170000.txt	6721	3	8.70019e-05	TGTGCCAGCAGCTGGGACAGGTATTCTAACTATGGCTACACCTTC	EEEEEEEEEEEEEEEEEEEEEEEEEEEEEEEEEEEEEEEEEEEEE	TRBV5-6*00(334.3),TRBV5-5*00(318.3),TRBV5-7*00(318.3)	TRBD1*00(40)	TRBJ1-2*00(240)		550|563|586|0|13||65.0;549|562|585|0|13||65.0;551|564|587|0|13||65.0	12|20|36|13|21||40.0	20|40|68|25|45||100.0												TGTGCCAGCAGCTGGGACAGGTATTCTAACTATGGCTACACCTTC	36								CASSWDRYSNYGYTF		:::::::::0:-3:13:13:0:-4:21:25:0:45:::	TLML_18_	RNA
4538	CLONES_TRBTLML_18__apheresis_TCR-JV_cDNA_57_ACAGATTC_merged_170000.txt	6722	3	8.70019e-05	TGTGCCAGCAGCTGGGAAGGGACGAACACCGGGGAGCTGTTTTTT	EEEEEEEEEEEEEEEEEEEEEEEEEEEEEEEEEEEEEEEEEEEEE	TRBV7-3*00(700)		TRBJ2-2*00(255)		540|553|577|0|13||65.0		20|43|71|22|45||115.0												TGTGCCAGCAGCTGGGAAGGGACGAACACCGGGGAGCTGTTTTTT	36								CASSWEGTNTGELFF		:::::::::0:-4:13:::::22:0:45:::	TLML_18_	RNA
4539	CLONES_TRBTLML_18__apheresis_TCR-JV_cDNA_57_ACAGATTC_merged_170000.txt	6723	3	8.70019e-05	TGTGCCAGCAGCTGGACTAGTGGGGGCACAGATACGCAGTATTTT	EEEEEEEEEEEEEEEEEEEEEEEEEEEEEEEEEEEEEEEEEEEEE	TRBV7-3*00(522.7)	TRBD2*00(39)	TRBJ2-3*00(240)		540|553|577|0|13||65.0	17|28|48|13|24|SC24T|39.0	21|41|69|25|45||100.0												TGTGCCAGCAGCTGGACTAGTGGGGGCACAGATACGCAGTATTTT	36								CASSWTSGGTDTQYF		:::::::::0:-4:13:13:-1:-4:24:25:-1:45:::	TLML_18_	RNA
4540	CLONES_TRBTLML_18__apheresis_TCR-JV_cDNA_57_ACAGATTC_merged_170000.txt	6724	3	8.70019e-05	TGTGCCAGCAGCCTCGACGGGGATAGCAATCAGCCCCAGCATTTT	EEEEEEEEEEEEEEEEEEEEEEEEEEEEEEEEEEEAEEEEEEEEE	TRBV16*00(90)		TRBJ1-5*00(255)		537|550|574|0|13||65.0		19|42|70|22|45||115.0												TGTGCCAGCAGCCTCGACGGGGATAGCAATCAGCCCCAGCATTTT	32								CASSLDGDSNQPQHF		:::::::::0:-4:13:::::22:1:45:::	TLML_18_	RNA
4541	CLONES_TRBTLML_18__apheresis_TCR-JV_cDNA_57_ACAGATTC_merged_170000.txt	6725	3	8.70019e-05	TGTGCCAGCAGCCTGCCCGGGCTTTCTACCAATGAGCAGTTCTTC	EEEEEEEEEEEEEEEEEEEEEEEEEEEEEEEEEEEEEEEEEEEEE	TRBV5-4*00(639)	TRBD1*00(30),TRBD2*00(30)	TRBJ2-1*00(220)		549|561|585|0|12||60.0	9|15|36|15|21||30.0;13|19|48|15|21||30.0	26|42|70|29|45||80.0												TGTGCCAGCAGCCTGCCCGGGCTTTCTACCAATGAGCAGTTCTTC	36								CASSLPGLSTNEQFF		:::::::::0:-4:12:15:3:-9:21:29:-6:45:::	TLML_18_	RNA
4542	CLONES_TRBTLML_18__apheresis_TCR-JV_cDNA_57_ACAGATTC_merged_170000.txt	6726	3	8.70019e-05	TGTGCCAGCAGCCTGGGGACAGCGAACACCGGGGAGCTGTTTTTT	EEEEEEEEEEEEEEEEEEEEEEEEEEEEEEEEEEEEEEEEEEEEE	TRBV3-1*00(265),TRBV3-2*00(265)	TRBD1*00(30)	TRBJ2-2*00(260)		543|556|580|0|13||65.0;543|556|580|0|13||65.0	12|18|36|15|21||30.0	19|43|71|21|45||120.0												TGTGCCAGCAGCCTGGGGACAGCGAACACCGGGGAGCTGTTTTTT	36								CASSLGTANTGELFF		:::::::::0:-4:13:15:0:-6:21:21:1:45:::	TLML_18_	RNA
4543	CLONES_TRBTLML_18__apheresis_TCR-JV_cDNA_57_ACAGATTC_merged_170000.txt	6727	3	8.70019e-05	TGTGCCAGCAGCCTACTACCTCCAAGCAATCAGCCCCAGCATTTT	EEEEEEEEEEEEEEEEEEEEEEEEEEEEEEEEEEEEEEEEEEEEE	TRBV27*00(345)	TRBD2*00(25)	TRBJ1-5*00(245)		556|567|593|0|11||55.0	1|6|48|18|23||25.0	21|42|70|24|45||105.0												TGTGCCAGCAGCCTACTACCTCCAAGCAATCAGCCCCAGCATTTT	36								CASSLLPPSNQPQHF		:::::::::0:-6:11:18:15:-26:23:24:-1:45:::	TLML_18_	RNA
4544	CLONES_TRBTLML_18__apheresis_TCR-JV_cDNA_57_ACAGATTC_merged_170000.txt	6728	3	8.70019e-05	TGTGCCAGCAGCCTAACTCGACAAATCACAGATACGCAGTATTTT	EEEEEEEEEEEEEEEEEEEEEEEEEEEEEEEEEEEEEEEEEEEEE	TRBV6-1*00(94),TRBV6-5*00(94),TRBV6-6*00(94)		TRBJ2-3*00(235)		516|527|553|0|11||55.0;519|530|556|0|11||55.0;516|527|553|0|11||55.0		22|41|69|26|45||95.0												TGTGCCAGCAGCCTAACTCGACAAATCACAGATACGCAGTATTTT	36								CASSLTRQITDTQYF		:::::::::0:-6:11:::::26:-2:45:::	TLML_18_	RNA
4545	CLONES_TRBTLML_18__apheresis_TCR-JV_cDNA_57_ACAGATTC_merged_170000.txt	6729	3	8.70019e-05	TGTGCCAGCAGCCTAAGACTAGACCCCTACAATGAGCAGTTCTTC	EEEEEEEEEEEEEEEEEEEEEEEEEEEEEEEEEEEEEEEEEEEEE	TRBV7-9*00(503)	TRBD2*00(30)	TRBJ2-1*00(240)		556|568|593|0|12||60.0	18|24|48|16|22||30.0	22|42|70|25|45||100.0												TGTGCCAGCAGCCTAAGACTAGACCCCTACAATGAGCAGTTCTTC	36								CASSLRLDPYNEQFF		:::::::::0:-5:12:16:-2:-8:22:25:-2:45:::	TLML_18_	RNA
4546	CLONES_TRBTLML_18__apheresis_TCR-JV_cDNA_57_ACAGATTC_merged_170000.txt	6730	3	8.70019e-05	TGTGCCAGCAGCCTAAGACGGACAGGGGACTATGGCTACACCTTC	EEEEEEEEEEEEEEEEEEEEEEEEEEEEEEEEEEEEEEEEEEEEE	TRBV6-5*00(485)	TRBD1*00(45)	TRBJ1-2*00(158.3)		519|530|556|0|11||55.0	13|22|36|19|28||45.0	23|40|68|28|45||85.0												TGTGCCAGCAGCCTAAGACGGACAGGGGACTATGGCTACACCTTC	36								CASSLRRTGDYGYTF		:::::::::0:-6:11:19:-1:-2:28:28:-3:45:::	TLML_18_	RNA
4547	CLONES_TRBTLML_18__apheresis_TCR-JV_cDNA_57_ACAGATTC_merged_170000.txt	6731	3	8.70019e-05	TGTGCCAGCAGCCCCCACGGAGGAAGGTCCTACGAGCAGTACTTC	EEEEEEEEEEEEEEEEEEEEEEEEEEEEEEEEEEEEEEEEEEEEE	TRBV12-3*00(125),TRBV12-4*00(125)	TRBD1*00(25),TRBD2*00(25)	TRBJ2-7*00(230)		530|541|567|0|11||55.0;530|541|567|0|11||55.0	1|6|36|11|16||25.0;26|31|48|18|23||25.0	21|39|67|27|45||90.0												TGTGCCAGCAGCCCCCACGGAGGAAGGTCCTACGAGCAGTACTTC	36								CASSPHGGRSYEQYF		:::::::::0:-6:11:11:11:-18:16:27:-1:45:::	TLML_18_	RNA
4548	CLONES_TRBTLML_18__apheresis_TCR-JV_cDNA_57_ACAGATTC_merged_170000.txt	6732	3	8.70019e-05	TGTGCCAGCAGCCCGGGACAGGGTGATGTCTATGGCTACACCTTC	EEEEEEEEEEEEEEEEEEEEEEEEEEEEEEEEEEEEEEEEEEEEE	TRBV12-3*00(275),TRBV12-4*00(275)	TRBD1*00(60)	TRBJ1-2*00(220)		530|541|567|0|11||55.0;530|541|567|0|11||55.0	9|21|36|11|23||60.0	24|40|68|29|45||80.0												TGTGCCAGCAGCCCGGGACAGGGTGATGTCTATGGCTACACCTTC	36								CASSPGQGDVYGYTF		:::::::::0:-6:11:11:3:-3:23:29:-4:45:::	TLML_18_	RNA
4549	CLONES_TRBTLML_18__apheresis_TCR-JV_cDNA_57_ACAGATTC_merged_170000.txt	6733	3	8.70019e-05	TGTGCCAGCAGCCCGACAGGGTTGAACACCGGGGAGCTGTTTTTT	EEEEEEEEEEEEEEEEEEEEEEEEEEEEEEEEEEEEEEEEEEEEE	TRBV4-2*00(95),TRBV11-2*00(90)	TRBD1*00(35)	TRBJ2-2*00(250)		537|550|574|0|13||65.0;522|534|559|0|12||60.0	14|21|36|14|21||35.0	21|43|71|23|45||110.0												TGTGCCAGCAGCCCGACAGGGTTGAACACCGGGGAGCTGTTTTTT	36								CASSPTGLNTGELFF		:::::::::0:-4:13:14:-2:-3:21:23:-1:45:::	TLML_18_	RNA
4550	CLONES_TRBTLML_18__apheresis_TCR-JV_cDNA_57_ACAGATTC_merged_170000.txt	6734	3	8.70019e-05	TGTGCCAGCAGCCCGAGGACTAGCTATGTAGGGGAGCTGTTTTTT	EEEEEEEEEEEEEEEEEEEEEEEEEEEEEEEEEEEEEEEEEEEEE	TRBV28*00(145)	TRBD2*00(40)	TRBJ2-2*00(215)		564|575|601|0|11||55.0	17|25|48|16|24||40.0	28|43|71|30|45||75.0												TGTGCCAGCAGCCCGAGGACTAGCTATGTAGGGGAGCTGTTTTTT	36								CASSPRTSYVGELFF		:::::::::0:-6:11:16:-1:-7:24:30:-8:45:::	TLML_18_	RNA
4551	CLONES_TRBTLML_18__apheresis_TCR-JV_cDNA_57_ACAGATTC_merged_170000.txt	6735	3	8.70019e-05	TGTGCCAGCAGCCCACTAGCGGCCGGCTACAATGAGCAGTTCTTC	EEEEEEEEEEEEEEEEEEEEEEEEEEEEEEEEEEEEEEEEEEEEE	TRBV2*00(315)	TRBD2*00(40)	TRBJ2-1*00(235)		518|529|555|0|11||55.0	19|27|48|14|22||40.0	23|42|70|26|45||95.0												TGTGCCAGCAGCCCACTAGCGGCCGGCTACAATGAGCAGTTCTTC	36								CASSPLAAGYNEQFF		:::::::::0:-6:11:14:-3:-5:22:26:-3:45:::	TLML_18_	RNA
4552	CLONES_TRBTLML_18__apheresis_TCR-JV_cDNA_57_ACAGATTC_merged_170000.txt	6736	3	8.70019e-05	TGTGCCAGCAGCCCAGATTGGGGTACCATATACGAGCAGTACTTC	EEEEEEEEEEEEEEEEEEEEEEEEEEEEEEEEEEEEEEEEEEEEE	TRBV7-2*00(649)		TRBJ2-7*00(215)		580|592|617|0|12||60.0		24|39|67|30|45||75.0												TGTGCCAGCAGCCCAGATTGGGGTACCATATACGAGCAGTACTTC	36								CASSPDWGTIYEQYF		:::::::::0:-5:12:::::30:-4:45:::	TLML_18_	RNA
4553	CLONES_TRBTLML_18__apheresis_TCR-JV_cDNA_57_ACAGATTC_merged_170000.txt	6737	3	8.70019e-05	TGTGCCAGCAGCCCAAGTCCGGGGCGGTACAATGAGCAGTTCTTC	EEEEEEEEEEEEEEEEEEEEEEEEEEEEEEEEEEEEEEEEEEEEE	TRBV5-6*00(580),TRBV5-7*00(506)	TRBD1*00(30),TRBD2*00(29)	TRBJ2-1*00(230)		550|562|586|0|12||60.0;551|563|587|0|12||60.0	19|25|36|20|26||30.0;10|19|48|15|24|SC15G|29.0	24|42|70|27|45||90.0												TGTGCCAGCAGCCCAAGTCCGGGGCGGTACAATGAGCAGTTCTTC	36								CASSPSPGRYNEQFF		:::::::::0:-4:12:20:-7:1:26:27:-4:45:::	TLML_18_	RNA
4554	CLONES_TRBTLML_18__apheresis_TCR-JV_cDNA_57_ACAGATTC_merged_170000.txt	6738	3	8.70019e-05	TGTGCCAGCAGCCGCAACGCTCCAGCGGGGGAGACCCAGTACTTC	EEEEEEEEEEEEEEEEEEEEEEEEEEEEEEEEEEEEEEEEEEEEE	TRBV5-5*00(420),TRBV5-6*00(388),TRBV5-7*00(372)	TRBD2*00(30)	TRBJ2-5*00(215)		549|561|585|0|12||60.0;550|562|586|0|12||60.0;551|563|587|0|12||60.0	22|28|48|23|29||30.0	25|40|68|30|45||75.0												TGTGCCAGCAGCCGCAACGCTCCAGCGGGGGAGACCCAGTACTTC	36								CASScDNAPAGETQYF		:::::::::0:-4:12:23:-6:-4:29:30:-5:45:::	TLML_18_	RNA
4555	CLONES_TRBTLML_18__apheresis_TCR-JV_cDNA_57_ACAGATTC_merged_170000.txt	6739	3	8.70019e-05	TGTGCCAGCAGCCGGGGGGGGGCGGGCAATCAGCCCCAGCATTTT	EEEEEEEEEEEEEEEEEEEEEEEEEEEEEEEEEEEEEEEEEEEEE	TRBV28*00(429.3)	TRBD1*00(35)	TRBJ1-5*00(240)		564|575|601|0|11||55.0	18|25|36|17|24||35.0	22|42|70|25|45||100.0												TGTGCCAGCAGCCGGGGGGGGGCGGGCAATCAGCCCCAGCATTTT	36								CASSRGGAGNQPQHF		:::::::::0:-6:11:17:-6:1:24:25:-2:45:::	TLML_18_	RNA
4556	CLONES_TRBTLML_18__apheresis_TCR-JV_cDNA_57_ACAGATTC_merged_170000.txt	6740	3	8.70019e-05	TGTGCCAGCAGCCGGGGACAGACGAACACCGGGGAGCTGTTTTTT	EEAEEEEEEEEEEEEEEEEEEEEEEEEEEEEEEEEEEEEEEEEEE	TRBV7-2*00(493.7)	TRBD1*00(35)	TRBJ2-2*00(249.7)		580|592|617|0|12||60.0	12|19|36|14|21||35.0	20|43|71|22|45||115.0												TGTGCCAGCAGCCGGGGACAGACGAACACCGGGGAGCTGTTTTTT	32								CASSRGQTNTGELFF		:::::::::0:-5:12:14:0:-5:21:22:0:45:::	TLML_18_	RNA
4557	CLONES_TRBTLML_18__apheresis_TCR-JV_cDNA_57_ACAGATTC_merged_170000.txt	6741	3	8.70019e-05	TGTGCCAGCAGCCGGACAGGATCGGTTCCAGATACGCAGTATTTT	EEEEEEEEEEEEEEEEEEEEEEEEEEEEEEEEEEEEEEEEEEEEE	TRBV7-3*00(168)	TRBD1*00(35)	TRBJ2-3*00(225)		540|552|577|0|12||60.0	13|20|36|13|20||35.0	24|41|69|28|45||85.0												TGTGCCAGCAGCCGGACAGGATCGGTTCCAGATACGCAGTATTTT	36								CASSRTGSVPDTQYF		:::::::::0:-5:12:13:-1:-4:20:28:-4:45:::	TLML_18_	RNA
4558	CLONES_TRBTLML_18__apheresis_TCR-JV_cDNA_57_ACAGATTC_merged_170000.txt	6742	3	8.70019e-05	TGTGCCAGCAGCCGATCCCGGGACAGGGTCAACGAGCAGTACTTC	EEEEEEEEEEEEEEEEEEEEEEEEEEEEEEEEEEEEEEEEEEEEE	TRBV7-8*00(280)	TRBD1*00(65)	TRBJ2-7*00(210)		567|579|604|0|12||60.0	8|21|36|15|28||65.0	25|39|67|31|45||70.0												TGTGCCAGCAGCCGATCCCGGGACAGGGTCAACGAGCAGTACTTC	36								CASSRSRDRVNEQYF		:::::::::0:-5:12:15:4:-3:28:31:-5:45:::	TLML_18_	RNA
4559	CLONES_TRBTLML_18__apheresis_TCR-JV_cDNA_57_ACAGATTC_merged_170000.txt	6743	3	8.70019e-05	TGTGCCAGCAGCCAGTCGGCTGGGATCGGTCAGCCCCAGCATTTT	EEEEEEEEEEEEEEEEEEEEEEEEEEEEEEEEEEEEEEEEEEEEE	TRBV2*00(310)		TRBJ1-5*00(220)		518|529|555|0|11||55.0		26|42|70|29|45||80.0												TGTGCCAGCAGCCAGTCGGCTGGGATCGGTCAGCCCCAGCATTTT	36								CASSQSAGIGQPQHF		:::::::::0:-6:11:::::29:-6:45:::	TLML_18_	RNA
4560	CLONES_TRBTLML_18__apheresis_TCR-JV_cDNA_57_ACAGATTC_merged_170000.txt	6744	3	8.70019e-05	TGTGCCAGCAGCCAGACATCAACCGGTTCCTACGAGCAGTACTTC	EEEEEEEEEEEEEEEEEEEEEEEEEEEEEEEEEEEEEEEEEEEEE	TRBV28*00(315)		TRBJ2-7*00(230)		564|575|601|0|11||55.0		21|39|67|27|45||90.0												TGTGCCAGCAGCCAGACATCAACCGGTTCCTACGAGCAGTACTTC	36								CASSQTSTGSYEQYF		:::::::::0:-6:11:::::27:-1:45:::	TLML_18_	RNA
4561	CLONES_TRBTLML_18__apheresis_TCR-JV_cDNA_57_ACAGATTC_merged_170000.txt	6745	3	8.70019e-05	TGTGCCAGCAGCCAGAACCCGGGACTAGAAGAGACCCAGTACTTC	EEEEEEEEEEEEEEEEEEEEEEEEEEEEEEEEEEEEEEEEEEEEE	TRBV4-2*00(290),TRBV4-3*00(274)	TRBD2*00(55)	TRBJ2-5*00(225)		537|551|574|0|14||70.0;537|551|574|0|14|SC539T|54.0	13|24|48|17|28||55.0	23|40|68|28|45||85.0												TGTGCCAGCAGCCAGAACCCGGGACTAGAAGAGACCCAGTACTTC	36								CASSQNPGLEETQYF		:::::::::0:-3:14:17:3:-8:28:28:-3:45:::	TLML_18_	RNA
4562	CLONES_TRBTLML_18__apheresis_TCR-JV_cDNA_57_ACAGATTC_merged_170000.txt	6746	3	8.70019e-05	TGTGCCAGCAGCCAATGGACTGTGGCCTACAATGAGCAGTTCTTC	EEEEEEEEEEEEEEEEEEEEEEEEEEEEEEEEEEEEEEEEEEEEE	TRBV14*00(555)	TRBD2*00(25)	TRBJ2-1*00(240)		516|531|553|0|15||75.0	17|22|48|16|21||25.0	22|42|70|25|45||100.0												TGTGCCAGCAGCCAATGGACTGTGGCCTACAATGAGCAGTTCTTC	36								CASSQWTVAYNEQFF		:::::::::0:-2:15:16:-1:-10:21:25:-2:45:::	TLML_18_	RNA
4563	CLONES_TRBTLML_18__apheresis_TCR-JV_cDNA_57_ACAGATTC_merged_170000.txt	6747	3	8.70019e-05	TGTGCCAGCAGCCAAGTAGGGCCGAACACCGGGGAGCTGTTTTTT	EEEEEEEEEEEEEEEEEEEEEEEEEEEEEEEEEEEEEEEEEEEEE	TRBV4-2*00(150)	TRBD2*00(25)	TRBJ2-2*00(255)		537|553|574|0|16||80.0	28|33|48|17|22||25.0	20|43|71|22|45||115.0												TGTGCCAGCAGCCAAGTAGGGCCGAACACCGGGGAGCTGTTTTTT	36								CASSQVGPNTGELFF		:::::::::0:-1:16:17:-12:1:22:22:0:45:::	TLML_18_	RNA
4564	CLONES_TRBTLML_18__apheresis_TCR-JV_cDNA_57_ACAGATTC_merged_170000.txt	6748	3	8.70019e-05	TGTGCCAGCAGCCAAGGTTACGGAGACGCTCAGCCCCAGCATTTT	EEEEEEEEEEEEEEEEEEEEEEEEEEEEEEEEEEEEEEEEEEEEE	TRBV3-1*00(505),TRBV3-2*00(457)		TRBJ1-5*00(220)		543|559|580|0|16||80.0;543|559|580|0|16||80.0		26|42|70|29|45||80.0												TGTGCCAGCAGCCAAGGTTACGGAGACGCTCAGCCCCAGCATTTT	36								CASSQGYGDAQPQHF		:::::::::0:-1:16:::::29:-6:45:::	TLML_18_	RNA
4565	CLONES_TRBTLML_18__apheresis_TCR-JV_cDNA_57_ACAGATTC_merged_170000.txt	6749	3	8.70019e-05	TGTGCCAGCAGCCAAGGCGTGGGAGGGATACGTCCCCTCCACTTT	EEEEEEEEEEEEEEEEEEEEEEEEEEEEEEEEEEEEEEEEEEEEE	TRBV3-1*00(305),TRBV3-2*00(305)	TRBD2*00(35)	TRBJ1-6*00(184)		543|559|580|0|16||80.0;543|559|580|0|16||80.0	25|32|48|20|27||35.0	33|45|73|33|45||60.0												TGTGCCAGCAGCCAAGGCGTGGGAGGGATACGTCCCCTCCACTTT	36								CASSQGVGGIRPLHF		:::::::::0:-1:16:20:-9:0:27:33:-13:45:::	TLML_18_	RNA
4566	CLONES_TRBTLML_18__apheresis_TCR-JV_cDNA_57_ACAGATTC_merged_170000.txt	6750	3	8.70019e-05	TGTGCCAGCAGCCAAGATAGAGCAGGTCCTGAAAAACTGTTTTTT	EEEEEEEEEEEEEAEEEEEEEEEEEEEEEEEEEEEEEEEEEEEEE	TRBV3-1*00(634)		TRBJ1-4*00(220)		543|561|580|0|18||90.0		27|43|71|29|45||80.0												TGTGCCAGCAGCCAAGATAGAGCAGGTCCTGAAAAACTGTTTTTT	32								CASSQDRAGPEKLFF		:::::::::0:1:18:::::29:-7:45:::	TLML_18_	RNA
4567	CLONES_TRBTLML_18__apheresis_TCR-JV_cDNA_57_ACAGATTC_merged_170000.txt	6751	3	8.70019e-05	TGTGCCAGCAGCCAAGAAGCTGCGGGACGCAATGAGCAGTTCTTC	EEEEEEEEEEEEEEEEEEEEEEEEEEEEEEEEEEEEEEEEEEEEE	TRBV4-2*00(315),TRBV4-3*00(299)	TRBD1*00(30),TRBD2*00(30)	TRBJ2-1*00(220)		537|554|574|0|17||85.0;537|554|574|0|17|SC539T|69.0	11|17|36|22|28||30.0;15|21|48|22|28||30.0	26|42|70|29|45||80.0												TGTGCCAGCAGCCAAGAAGCTGCGGGACGCAATGAGCAGTTCTTC	36								CASSQEAAGRNEQFF		:::::::::0:0:17:22:1:-7:28:29:-6:45:::	TLML_18_	RNA
4568	CLONES_TRBTLML_18__apheresis_TCR-JV_cDNA_57_ACAGATTC_merged_170000.txt	6752	3	8.70019e-05	TGTGCCAGCAGCCAAGAAGGACAGGGGAGTCAGCCCCAGCATTTT	EEEEEEEEEEEEEEEEEEEEEEEEEEEEEEEEEEEEEEEEEEEEE	TRBV4-2*00(308.3)	TRBD1*00(45)	TRBJ1-5*00(220)		537|554|574|0|17||85.0	13|22|36|18|27||45.0	26|42|70|29|45||80.0												TGTGCCAGCAGCCAAGAAGGACAGGGGAGTCAGCCCCAGCATTTT	36								CASSQEGQGSQPQHF		:::::::::0:0:17:18:-1:-2:27:29:-6:45:::	TLML_18_	RNA
4569	CLONES_TRBTLML_18__apheresis_TCR-JV_cDNA_57_ACAGATTC_merged_170000.txt	6753	3	8.70019e-05	TGTGCCAGCAGCGTTCCGGGCCCCGGAAACTATGGCTACACCTTC	EEEEEEEEEEEEEEEEEEEEEEEEEEEEEEEEEEEEEEEEEEEEE	TRBV21-1*00(550)	TRBD2*00(30)	TRBJ1-2*00(130)		544|556|581|0|12||60.0	29|35|48|17|23||30.0	22|40|68|27|45||90.0												TGTGCCAGCAGCGTTCCGGGCCCCGGAAACTATGGCTACACCTTC	36								CASSVPGPGNYGYTF		:::::::::0:-5:12:17:-13:3:23:27:-2:45:::	TLML_18_	RNA
4570	CLONES_TRBTLML_18__apheresis_TCR-JV_cDNA_57_ACAGATTC_merged_170000.txt	6754	3	8.70019e-05	TGTGCCAGCAGCGTTGGGACAGGGGGTCGAGAGACCCAGTACTTC	EEEEEEEEEEEEEEEEEEEEEEEEEEEEEEEEEEEEEEEEEEEEE	TRBV7-2*00(349),TRBV7-8*00(311)	TRBD1*00(55)	TRBJ2-5*00(220)		580|592|617|0|12||60.0;567|579|604|0|12||60.0	12|23|36|15|26||55.0	24|40|68|29|45||80.0												TGTGCCAGCAGCGTTGGGACAGGGGGTCGAGAGACCCAGTACTTC	36								CASSVGTGGRETQYF		:::::::::0:-5:12:15:0:-1:26:29:-4:45:::	TLML_18_	RNA
4571	CLONES_TRBTLML_18__apheresis_TCR-JV_cDNA_57_ACAGATTC_merged_170000.txt	6755	3	8.70019e-05	TGTGCCAGCAGCGTAGCGGGACGTATGAACACTGAAGCTTTCTTT	EEEEEEEEEEEEEEEEEEEEEEEEEEEEEEEEEEEEEAAAAA???	TRBV9*00(830)	TRBD1*00(25),TRBD2*00(25)	TRBJ1-1*00(90)		559|576|595|0|17||85.0	12|17|36|17|22||25.0;16|21|48|17|22||25.0	19|40|68|24|45||105.0												TGTGCCAGCAGCGTAGCGGGACGTATGAACACTGAAGCTTTCTTT	30								CASSVAGRMNTEAFF		:::::::::0:1:17:17:0:-7:22:24:1:45:::	TLML_18_	RNA
4572	CLONES_TRBTLML_18__apheresis_TCR-JV_cDNA_57_ACAGATTC_merged_170000.txt	6756	3	8.70019e-05	TGTGCCAGCAGCGTAGGGACTAGGAGGTCCAATACGCAGTATTTT	EEEEEEEEEEEEEEEEEEEEEEEEEEEEEEEEEEEEEEEEEEEEE	TRBV9*00(240)	TRBD2*00(35)	TRBJ2-3*00(210)		559|575|595|0|16||80.0	17|24|48|16|23||35.0	27|41|69|31|45||70.0												TGTGCCAGCAGCGTAGGGACTAGGAGGTCCAATACGCAGTATTTT	36								CASSVGTRRSNTQYF		:::::::::0:0:16:16:-1:-8:23:31:-7:45:::	TLML_18_	RNA
4573	CLONES_TRBTLML_18__apheresis_TCR-JV_cDNA_57_ACAGATTC_merged_170000.txt	6757	3	8.70019e-05	TGTGCCAGCAGCGTAGAAGGACTAGCCAACAATGAGCAGTTCTTC	EEEEEEEEEEEEEEEEEEEEEEEEEEEEEEEEEEEEEEEEEEEEE	TRBV9*00(510)	TRBD2*00(40)	TRBJ2-1*00(225)		559|575|595|0|16||80.0	17|25|48|18|26||40.0	25|42|70|28|45||85.0												TGTGCCAGCAGCGTAGAAGGACTAGCCAACAATGAGCAGTTCTTC	36								CASSVEGLANNEQFF		:::::::::0:0:16:18:-1:-7:26:28:-5:45:::	TLML_18_	RNA
4574	CLONES_TRBTLML_18__apheresis_TCR-JV_cDNA_57_ACAGATTC_merged_170000.txt	6758	3	8.70019e-05	TGTGCCAGCAGCGCACAGGGGAGGGATAATTCACCCCTCCACTTT	EEEEEEEEEEEEEEEEEEEEEEEEEEEEEEEEEEEEEEEEEEEEE	TRBV7-3*00(224)	TRBD1*00(35),TRBD2*00(35)	TRBJ1-6*00(224)		540|552|577|0|12||60.0	15|22|36|14|21||35.0;25|32|48|18|25||35.0	25|45|73|25|45||100.0												TGTGCCAGCAGCGCACAGGGGAGGGATAATTCACCCCTCCACTTT	36								CASSAQGRDNSPLHF		:::::::::0:-5:12:14:-3:-2:21:25:-5:45:::	TLML_18_	RNA
4575	CLONES_TRBTLML_18__apheresis_TCR-JV_cDNA_57_ACAGATTC_merged_170000.txt	6759	3	8.70019e-05	TGTGCCAGCAGCACCAACCCGGGACAGGGTTATGGCTACACCTTC	EEEEEEEEEEEEEEEEEEEEEEEEEEEEEEEEEEEEEEEEEEEEE	TRBV9*00(205)	TRBD1*00(60)	TRBJ1-2*00(215)		559|571|595|0|12||60.0	9|21|36|17|29||60.0	25|40|68|30|45||75.0												TGTGCCAGCAGCACCAACCCGGGACAGGGTTATGGCTACACCTTC	36								CASSTNPGQGYGYTF		:::::::::0:-4:12:17:3:-3:29:30:-5:45:::	TLML_18_	RNA
4576	CLONES_TRBTLML_18__apheresis_TCR-JV_cDNA_57_ACAGATTC_merged_170000.txt	6760	3	8.70019e-05	TGTGCCAGCAGCACCAAACAGGGGCGGGGTTCACCCCTCCACTTT	EEEEEEEEEEEEEEEEEEEEEEEEEEEEEEEEEEEEEEEEEEEEE	TRBV25-1*00(489.7)	TRBD1*00(35)	TRBJ1-6*00(204)		551|562|588|0|11||55.0	15|22|36|17|24||35.0	29|45|73|29|45||80.0												TGTGCCAGCAGCACCAAACAGGGGCGGGGTTCACCCCTCCACTTT	36								CASSTKQGRGSPLHF		:::::::::0:-6:11:17:-3:-2:24:29:-9:45:::	TLML_18_	RNA
4577	CLONES_TRBTLML_18__apheresis_TCR-JV_cDNA_57_ACAGATTC_merged_170000.txt	6761	3	8.70019e-05	TGTGCCAGCAGCAGCAGCGGGAGGACCACAGATACGCAGTATTTT	EEEEEEEEAEEEEEEEEEEEEEEEEEEEEEEEEEEEEEEEEEEEE	TRBV2*00(510)	TRBD2*00(45)	TRBJ2-3*00(235)		518|529|555|0|11||55.0	22|31|48|15|24||45.0	22|41|69|26|45||95.0												TGTGCCAGCAGCAGCAGCGGGAGGACCACAGATACGCAGTATTTT	32								CASSSSGRTTDTQYF		:::::::::0:-6:11:15:-6:-1:24:26:-2:45:::	TLML_18_	RNA
4578	CLONES_TRBTLML_18__apheresis_TCR-JV_cDNA_57_ACAGATTC_merged_170000.txt	6762	3	8.70019e-05	TGTGCCAGCAGCAACCGGGACAGTACCGATCAGCCCCAGCATTTT	EEEEEEEEEEEEEEEEEEEEEEEEEEEEEEEEEEEEEEEEEEEEE	TRBV28*00(263.3)	TRBD1*00(45)	TRBJ1-5*00(225)		564|575|601|0|11||55.0	10|19|36|14|23||45.0	25|42|70|28|45||85.0												TGTGCCAGCAGCAACCGGGACAGTACCGATCAGCCCCAGCATTTT	36								CASSNRDSTDQPQHF		:::::::::0:-6:11:14:2:-5:23:28:-5:45:::	TLML_18_	RNA
4579	CLONES_TRBTLML_18__apheresis_TCR-JV_cDNA_57_ACAGATTC_merged_170000.txt	6763	3	8.70019e-05	TGTGCCAGCAGGGTCCGACAGGGGATAAGGCATGAGCAGTTCTTC	EEEEAEEEEEEEEEE<EEEEEEEAAEEEEEAEEEEEEEAEEEEEA	TRBV12-3*00(490),TRBV12-4*00(490)	TRBD1*00(40)	TRBJ2-1*00(202)		530|541|567|0|11||55.0;530|541|567|0|11||55.0	14|22|36|16|24||40.0	28|42|70|31|45||70.0												TGTGCCAGCAGGGTCCGACAGGGGATAAGGCATGAGCAGTTCTTC	27								CASRVRQGIRHEQFF		:::::::::0:-6:11:16:-2:-2:24:31:-8:45:::	TLML_18_	RNA
4580	CLONES_TRBTLML_18__apheresis_TCR-JV_cDNA_57_ACAGATTC_merged_170000.txt	6764	3	8.70019e-05	TGTGCCAGCAGGGCTCCAGGACTAGTGGACAATGAGCAGTTCTTC	EEEEEEEEEEEEEEEEEEEEEEEEEEEEEEEEEEEEEEEEEEEEE	TRBV6-2*00(755),TRBV6-3*00(755)	TRBD2*00(35)	TRBJ2-1*00(225)		516|527|553|0|11||55.0;516|527|553|0|11||55.0	17|24|48|18|25||35.0	25|42|70|28|45||85.0												TGTGCCAGCAGGGCTCCAGGACTAGTGGACAATGAGCAGTTCTTC	36								CASRAPGLVDNEQFF		:::::::::0:-6:11:18:-1:-8:25:28:-5:45:::	TLML_18_	RNA
4581	CLONES_TRBTLML_18__apheresis_TCR-JV_cDNA_57_ACAGATTC_merged_170000.txt	6765	3	8.70019e-05	TGTGCCAGCAGGGGCCGACTAGCGGGAGGCGATACGCAGTATTTT	EEEEEEEEEEEEEEEEEEEEEEEEEEEEEEEEEEEEEEEEEEEEE	TRBV2*00(510)	TRBD2*00(65)	TRBJ2-3*00(215)		518|529|555|0|11||55.0	18|31|48|16|29||65.0	26|41|69|30|45||75.0												TGTGCCAGCAGGGGCCGACTAGCGGGAGGCGATACGCAGTATTTT	36								CASRGRLAGGDTQYF		:::::::::0:-6:11:16:-2:-1:29:30:-6:45:::	TLML_18_	RNA
4582	CLONES_TRBTLML_18__apheresis_TCR-JV_cDNA_57_ACAGATTC_merged_170000.txt	6766	3	8.70019e-05	TGTGCCAGCAGGGGAACTAGCGGGGGATACAATGAGCAGTTCTTC	EEEEEEEEEEEEEEEEEEEEEEEAEEEEEEEEEEEEEAEAEEEEE	TRBV28*00(634.7)	TRBD2*00(45)	TRBJ2-1*00(230)		564|575|601|0|11||55.0	19|28|48|15|24||45.0	24|42|70|27|45||90.0												TGTGCCAGCAGGGGAACTAGCGGGGGATACAATGAGCAGTTCTTC	32								CASRGTSGGYNEQFF		:::::::::0:-6:11:15:-3:-4:24:27:-4:45:::	TLML_18_	RNA
4583	CLONES_TRBTLML_18__apheresis_TCR-JV_cDNA_57_ACAGATTC_merged_170000.txt	6767	3	8.70019e-05	TGTGCCAGCAGGGATTCAGGGACAGGGAACAATGAGCAGTTCTTC	EEEEEEEEEEEEEEEEEEEEEEEEEEEEEEEEEEEEEEEEEEEEE	TRBV6-5*00(500)	TRBD1*00(45)	TRBJ2-1*00(225)		519|530|556|0|11||55.0	12|21|36|18|27||45.0	25|42|70|28|45||85.0												TGTGCCAGCAGGGATTCAGGGACAGGGAACAATGAGCAGTTCTTC	36								CASRDSGTGNNEQFF		:::::::::0:-6:11:18:0:-3:27:28:-5:45:::	TLML_18_	RNA
4584	CLONES_TRBTLML_18__apheresis_TCR-JV_cDNA_57_ACAGATTC_merged_170000.txt	6768	3	8.70019e-05	TGTGCCAGCAGGAAACTAGCGGGCTCCTACAATGAGCAGTTCTTC	EEEEEEEEEEEEEEEEEEEEEEEEEEEEEEEEEEEEEEEEEEEEE	TRBV12-3*00(510),TRBV12-4*00(510)	TRBD2*00(40)	TRBJ2-1*00(255)		530|541|567|0|11||55.0;530|541|567|0|11||55.0	19|27|48|14|22||40.0	19|42|70|22|45||115.0												TGTGCCAGCAGGAAACTAGCGGGCTCCTACAATGAGCAGTTCTTC	36								CASRKLAGSYNEQFF		:::::::::0:-6:11:14:-3:-5:22:22:1:45:::	TLML_18_	RNA
4585	CLONES_TRBTLML_18__apheresis_TCR-JV_cDNA_57_ACAGATTC_merged_170000.txt	6769	3	8.70019e-05	TGTGCCAGCAGGAAAGTAGGACAGGGAATCCATGAGCAGTTCTTC	EEEEEEEEEEEEEEEEEEEEEEEEEEEEEEEEEEEEEEEEEEEEE	TRBV5-4*00(525),TRBV5-8*00(477)	TRBD1*00(40)	TRBJ2-1*00(210)		549|560|585|0|11||55.0;551|562|587|0|11||55.0	13|21|36|18|26||40.0	28|42|70|31|45||70.0												TGTGCCAGCAGGAAAGTAGGACAGGGAATCCATGAGCAGTTCTTC	36								CASRKVGQGIHEQFF		:::::::::0:-5:11:18:-1:-3:26:31:-8:45:::	TLML_18_	RNA
4586	CLONES_TRBTLML_18__apheresis_TCR-JV_cDNA_57_ACAGATTC_merged_170000.txt	6770	3	8.70019e-05	TGTGCCAGCAGACACAATCAAGGGGGCGTCTATGGCTACACCTTC	EEEEEEEEEEEEEEEEEEEEEEEEEEEEEEEEEEEEEEEEEEEEE	TRBV28*00(310)	TRBD1*00(40)	TRBJ1-2*00(220)		564|575|601|0|11||55.0	17|25|36|20|28||40.0	24|40|68|29|45||80.0												TGTGCCAGCAGACACAATCAAGGGGGCGTCTATGGCTACACCTTC	36								CASRHNQGGVYGYTF		:::::::::0:-6:11:20:-5:1:28:29:-4:45:::	TLML_18_	RNA
4587	CLONES_TRBTLML_18__apheresis_TCR-JV_cDNA_57_ACAGATTC_merged_170000.txt	6771	3	8.70019e-05	TGTGCCAGCAGAATACCGGGACTAGGAGGAAACACCATATATTTT	EEEEEEEEEEEEEEEEEEEEEEEEEEEEEEEEEEEEEEEEEEEEE	TRBV6-1*00(290),TRBV6-6*00(274),TRBV6-5*00(258),TRBV6-9*00(258)	TRBD2*00(50)	TRBJ1-3*00(230)		516|527|553|0|11||55.0;516|527|553|0|11||55.0;519|530|556|0|11||55.0;515|526|552|0|11||55.0	14|24|48|15|25||50.0	24|42|70|27|45||90.0												TGTGCCAGCAGAATACCGGGACTAGGAGGAAACACCATATATTTT	36								CASRIPGLGGNTIYF		:::::::::0:-6:11:15:2:-8:25:27:-4:45:::	TLML_18_	RNA
4588	CLONES_TRBTLML_18__apheresis_TCR-JV_cDNA_57_ACAGATTC_merged_170000.txt	6772	3	8.70019e-05	TGTGCCAGCAGAAATGCGAGGGAAAGGGCAGATACGCAGTATTTT	EEEEEEEEEEEEEEEEEEEEEEEEEEEEEEEEEEEEEEEEEEEEE	TRBV6-2*00(780),TRBV6-3*00(780)	TRBD1*00(29),TRBD2*00(25)	TRBJ2-3*00(225)		516|527|553|0|11||55.0;516|527|553|0|11||55.0	12|21|36|19|28|SC16A|29.0;27|32|48|17|22||25.0	24|41|69|28|45||85.0												TGTGCCAGCAGAAATGCGAGGGAAAGGGCAGATACGCAGTATTTT	36								CAScDNARERADTQYF		:::::::::0:-6:11:19:0:-3:28:28:-4:45:::	TLML_18_	RNA
4589	CLONES_TRBTLML_18__apheresis_TCR-JV_cDNA_57_ACAGATTC_merged_170000.txt	6773	3	8.70019e-05	TGTGCCAGCAACCGGGGGGCCCTAAGCAATCAGCCCCAGCATTTT	EEEEEEEEEEEEEEEEEEEEEEEEEEEEEEEEEEEEEEEEEEEEE	TRBV7-9*00(172.3)	TRBD2*00(35),TRBD1*00(30)	TRBJ1-5*00(245)		556|566|593|0|10||50.0	29|36|48|16|23||35.0;18|24|36|14|20||30.0	21|42|70|24|45||105.0												TGTGCCAGCAACCGGGGGGCCCTAAGCAATCAGCCCCAGCATTTT	36								CASNRGALSNQPQHF		:::::::::0:-7:10:16:-13:4:23:24:-1:45:::	TLML_18_	RNA
4590	CLONES_TRBTLML_18__apheresis_TCR-JV_cDNA_57_ACAGATTC_merged_170000.txt	6774	3	8.70019e-05	TGTGCCAGCAACCAACGTCGGGACGACTCCTACGAGCAGTACTTC	EEEEEEEEEEEEEEEEEEEEEEEEEEEEEEEEEEEEEEEEEEEEE	TRBV6-1*00(220),TRBV6-5*00(220),TRBV6-3*00(204),TRBV6-6*00(204),TRBV6-8*00(204)	TRBD1*00(30),TRBD2*00(30)	TRBJ2-7*00(235)		516|526|553|0|10||50.0;519|529|556|0|10||50.0;516|526|553|0|10||50.0;516|526|553|0|10||50.0;512|522|549|0|10||50.0	11|17|36|18|24||30.0;15|21|48|18|24||30.0	20|39|67|26|45||95.0												TGTGCCAGCAACCAACGTCGGGACGACTCCTACGAGCAGTACTTC	36								CASNQRRDDSYEQYF		:::::::::0:-7:10:18:1:-7:24:26:0:45:::	TLML_18_	RNA
4591	CLONES_TRBTLML_18__apheresis_TCR-JV_cDNA_57_ACAGATTC_merged_170000.txt	6775	3	8.70019e-05	TGTGCCAGCAAGATAGTAGCGGGAGGAGTCCTTGAGCAGTTCTTC	EEEEEEEEEEEEEEEEEEEEEEEEEEEEEEEEEEEEEEEEEEEEE	TRBV27*00(319)	TRBD2*00(50)	TRBJ2-1*00(205)		556|566|593|0|10||50.0	21|31|48|16|26||50.0	29|42|70|32|45||65.0												TGTGCCAGCAAGATAGTAGCGGGAGGAGTCCTTGAGCAGTTCTTC	36								CASKIVAGGVLEQFF		:::::::::0:-7:10:16:-5:-1:26:32:-9:45:::	TLML_18_	RNA
4592	CLONES_TRBTLML_18__apheresis_TCR-JV_cDNA_57_ACAGATTC_merged_170000.txt	6776	3	8.70019e-05	TGTGCCAGCAAGAGGTGGCGGGAGGGAGCATACGAGCAGTACTTC	EEEEEEEEEEEEEEEEEEEEEEEEEEEEEEEEEEEEEEEEEEEEE	TRBV28*00(570)	TRBD2*00(45)	TRBJ2-7*00(215)		564|574|601|0|10||50.0	23|32|48|17|26||45.0	24|39|67|30|45||75.0												TGTGCCAGCAAGAGGTGGCGGGAGGGAGCATACGAGCAGTACTTC	36								CASKRWREGAYEQYF		:::::::::0:-7:10:17:-7:0:26:30:-4:45:::	TLML_18_	RNA
4593	CLONES_TRBTLML_18__apheresis_TCR-JV_cDNA_57_ACAGATTC_merged_170000.txt	6777	3	8.70019e-05	TGTGCCAGCAAATCCGACGGGGGGCATGGTGAAAAACTGTTTTTT	EEEEEEEEEEEEEEEEEEEEEEEEEEEEEEEEEEEEEEEEEEEEE	TRBV2*00(114.7)	TRBD1*00(34)	TRBJ1-4*00(220)		518|528|555|0|10||50.0	14|24|36|15|25|SA17G|34.0	27|43|71|29|45||80.0												TGTGCCAGCAAATCCGACGGGGGGCATGGTGAAAAACTGTTTTTT	36								CASKSDGGHGEKLFF		:::::::::0:-7:10:15:-2:0:25:29:-7:45:::	TLML_18_	RNA
4594	CLONES_TRBTLML_18__apheresis_TCR-JV_cDNA_57_ACAGATTC_merged_170000.txt	6778	3	8.70019e-05	TGTGCCAGCAAAGGACCCGGGAGCGCCTACAATGAGCAGTTCTTC	EEEEEEEEEEEEEEEEEEEEEEEEEEEEEEEEEEEEEEEEEEEEE	TRBV28*00(100)		TRBJ2-1*00(254)		564|574|601|0|10||50.0		16|42|70|19|45|ST21G|114.0												TGTGCCAGCAAAGGACCCGGGAGCGCCTACAATGAGCAGTTCTTC	36								CASKGPGSAYNEQFF		:::::::::0:-7:10:::::19:4:45:::	TLML_18_	RNA
4595	CLONES_TRBTLML_18__apheresis_TCR-JV_cDNA_57_ACAGATTC_merged_170000.txt	6779	3	8.70019e-05	TGTGCCAGCAAAGAGGGAGACAGGGAAAATGAAAAACTGTTTTTT	EEEEEEEEEEEEEEEEEEEEEEEEEEEEEEEEEEEEEEEEEEEEE	TRBV27*00(904.7)	TRBD1*00(35)	TRBJ1-4*00(230)		556|566|593|0|10||50.0	14|21|36|18|25||35.0	25|43|71|27|45||90.0												TGTGCCAGCAAAGAGGGAGACAGGGAAAATGAAAAACTGTTTTTT	36								CASKEGDRENEKLFF		:::::::::0:-7:10:18:-2:-3:25:27:-5:45:::	TLML_18_	RNA
4596	CLONES_TRBTLML_18__apheresis_TCR-JV_cDNA_57_ACAGATTC_merged_170000.txt	6780	3	8.70019e-05	TGTGCCAGCAAAAAGGGACTAGCGGGCTACAATGAGCAGTTCTTC	EEEEEEEEEEEEAEEEEEEEEEEEEEEEEEEEEEEEEEEEEEEEE	TRBV28*00(375)	TRBD2*00(60)	TRBJ2-1*00(235)		564|574|601|0|10||50.0	16|28|48|14|26||60.0	23|42|70|26|45||95.0												TGTGCCAGCAAAAAGGGACTAGCGGGCTACAATGAGCAGTTCTTC	32								CASKKGLAGYNEQFF		:::::::::0:-7:10:14:0:-4:26:26:-3:45:::	TLML_18_	RNA
4597	CLONES_TRBTLML_18__apheresis_TCR-JV_cDNA_57_ACAGATTC_merged_170000.txt	6813	3	8.70019e-05	TGCGCCAGCGTCCTCACTAGCGGGCCTAACAATGAGCAGTTCTTC	EEEEEEEEEEEEEEEEEEEEEEEEEEEEEEEEEEEEEEEEEEEEE	TRBV5-1*00(417)	TRBD2*00(45)	TRBJ2-1*00(177)		554|563|590|0|9||45.0	19|28|48|15|24||45.0	25|42|70|28|45||85.0												TGCGCCAGCGTCCTCACTAGCGGGCCTAACAATGAGCAGTTCTTC	36								CASVLTSGPNNEQFF		:::::::::0:-7:9:15:-3:-4:24:28:-5:45:::	TLML_18_	RNA
4598	CLONES_TRBTLML_18__apheresis_TCR-JV_cDNA_57_ACAGATTC_merged_170000.txt	6814	3	8.70019e-05	TGCGCCAGCATGATGCAGGGGGGTCGTTACAATGAGCAGTTCTTC	EEEEEEEEEEEEEEEEEEEEEEEEEEEEEEEEEEEEEEEEEEEEE	TRBV5-1*00(354.7)	TRBD1*00(35)	TRBJ2-1*00(230)		554|564|590|0|10||50.0	16|23|36|15|22||35.0	24|42|70|27|45||90.0												TGCGCCAGCATGATGCAGGGGGGTCGTTACAATGAGCAGTTCTTC	36								CASMMQGGRYNEQFF		:::::::::0:-6:10:15:-4:-1:22:27:-4:45:::	TLML_18_	RNA
4599	CLONES_TRBTLML_18__apheresis_TCR-JV_cDNA_57_ACAGATTC_merged_170000.txt	6815	3	8.70019e-05	TGCGCCAGCACCCCTTCCAGGGGGCCAGGACAGCCCCAGCATTTT	EEEEEEEEEEEEEEEEEEEEEEEEEEEEEEEEEEEEEEEEEEEEE	TRBV4-1*00(345)	TRBD1*00(40)	TRBJ1-5*00(215)		537|547|574|0|10||50.0	16|24|36|17|25||40.0	27|42|70|30|45||75.0												TGCGCCAGCACCCCTTCCAGGGGGCCAGGACAGCCCCAGCATTTT	36								CASTPSRGPGQPQHF		:::::::::0:-7:10:17:-4:0:25:30:-7:45:::	TLML_18_	RNA
4600	CLONES_TRBTLML_18__apheresis_TCR-JV_cDNA_57_ACAGATTC_merged_170000.txt	6816	3	8.70019e-05	TGCGCCAGCACCGTGGGGCGAGGGTACACAGATACGCAGTATTTT	EEEEEEEEEEEEEEEEEEEEEEEEEEEEEEEEEEEEEEEEEEEEE	TRBV5-1*00(765)	TRBD1*00(30)	TRBJ2-3*00(140)		554|564|590|0|10||50.0	19|25|36|14|20||30.0	22|41|69|26|45||95.0												TGCGCCAGCACCGTGGGGCGAGGGTACACAGATACGCAGTATTTT	36								CASTVGRGYTDTQYF		:::::::::0:-6:10:14:-7:1:20:26:-2:45:::	TLML_18_	RNA
4601	CLONES_TRBTLML_18__apheresis_TCR-JV_cDNA_57_ACAGATTC_merged_170000.txt	6817	3	8.70019e-05	TGCGCCAGCACCGTAGCGGGAGCCTCCTACAATGAGCAGTTCTTC	EEEEEEEEEEEEEEEEEEEEEEEEEEEEEEEEEEEEEEEEEEEEE	TRBV4-1*00(554.3)	TRBD2*00(45)	TRBJ2-1*00(250)		537|547|574|0|10||50.0	21|30|48|13|22||45.0	20|42|70|23|45||110.0												TGCGCCAGCACCGTAGCGGGAGCCTCCTACAATGAGCAGTTCTTC	36								CASTVAGASYNEQFF		:::::::::0:-7:10:13:-5:-2:22:23:0:45:::	TLML_18_	RNA
4602	CLONES_TRBTLML_18__apheresis_TCR-JV_cDNA_57_ACAGATTC_merged_170000.txt	6818	3	8.70019e-05	TGCGCCAGCACCACGGGACTAGCGGGAGTTAATGAGCAGTACTTC	EEEEEEEEEEEEEEEEEEEEEEEEEEEEEEEEEEEEEEEEEEEEE	TRBV23-1*00(670)	TRBD2*00(75)	TRBJ2-7*00(200)		580|590|617|0|10||50.0	15|30|48|13|28||75.0	27|39|67|33|45||60.0												TGCGCCAGCACCACGGGACTAGCGGGAGTTAATGAGCAGTACTTC	36								CASTTGLAGVNEQYF		:::::::::0:-7:10:13:1:-2:28:33:-7:45:::	TLML_18_	RNA
4603	CLONES_TRBTLML_18__apheresis_TCR-JV_cDNA_57_ACAGATTC_merged_170000.txt	6819	3	8.70019e-05	TGCGCCAGCAGTCAATCACGGAGACAGGGGGCCGAGCAGTACTTC	EEEEEEEEEEEEEEEEEEEEEEEEEEEEEEEEEEEEEEEEEEEEE	TRBV23-1*00(405)	TRBD1*00(50)	TRBJ2-7*00(205)		580|597|617|0|17||85.0	14|24|36|22|32||50.0	26|39|67|32|45||65.0												TGCGCCAGCAGTCAATCACGGAGACAGGGGGCCGAGCAGTACTTC	36								CASSQSRRQGAEQYF		:::::::::0:0:17:22:-2:0:32:32:-6:45:::	TLML_18_	RNA
4604	CLONES_TRBTLML_18__apheresis_TCR-JV_cDNA_57_ACAGATTC_merged_170000.txt	6820	3	8.70019e-05	TGCGCCAGCAGTGAGTCACTAGCGGGTTCTGATACGCAGTATTTT	EEEEEEEEEEEEEEEEEEEEEEEEEEEEEEEEEEEEEEEEEEEEE	TRBV10-2*00(466)	TRBD2*00(45)	TRBJ2-3*00(215)		533|550|570|0|17||85.0	19|28|48|17|26||45.0	26|41|69|30|45||75.0												TGCGCCAGCAGTGAGTCACTAGCGGGTTCTGATACGCAGTATTTT	36								CASSESLAGSDTQYF		:::::::::0:0:17:17:-3:-4:26:30:-6:45:::	TLML_18_	RNA
4605	CLONES_TRBTLML_18__apheresis_TCR-JV_cDNA_57_ACAGATTC_merged_170000.txt	6821	3	8.70019e-05	TGCGCCAGCAGTGAAGGGGGGTTAGCCAAAAACATTCAGTACTTC	EEEEEEEEEEEEEEEEEEEEEEEEEEEEEEEEEEEEEEEEEEEEE	TRBV10-2*00(408)	TRBD1*00(30)	TRBJ2-4*00(255)		533|547|570|0|14||70.0	17|23|36|14|20||30.0	19|42|70|22|45||115.0												TGCGCCAGCAGTGAAGGGGGGTTAGCCAAAAACATTCAGTACTTC	36								CASSEGGLAKNIQYF		:::::::::0:-3:14:14:-5:-1:20:22:1:45:::	TLML_18_	RNA
4606	CLONES_TRBTLML_18__apheresis_TCR-JV_cDNA_57_ACAGATTC_merged_170000.txt	6822	3	8.70019e-05	TGCGCCAGCAGTAGGACTAGCGGGAGTTTCAACGAGCAGTACTTC	EEEEEEEEEEEEEEEEEEEEEEEEEEEEEEEEEEEEEEEEEEEEE	TRBV5-1*00(135)	TRBD2*00(65)	TRBJ2-7*00(210)		554|565|590|0|11||55.0	17|30|48|13|26||65.0	25|39|67|31|45||70.0												TGCGCCAGCAGTAGGACTAGCGGGAGTTTCAACGAGCAGTACTTC	36								CASSRTSGSFNEQYF		:::::::::0:-5:11:13:-1:-2:26:31:-5:45:::	TLML_18_	RNA
4607	CLONES_TRBTLML_18__apheresis_TCR-JV_cDNA_57_ACAGATTC_merged_170000.txt	6823	3	8.70019e-05	TGCGCCAGCAGCTTTTCGACTAGCGGCTACAATGAGCAGTTCTTC	EEEEEEEEEEEEEEEEEEEEEEEEEEEEEEEEEEEEEEEEEEEEE	TRBV5-1*00(890)	TRBD2*00(45)	TRBJ2-1*00(185)		554|568|590|0|14||70.0	18|27|48|17|26||45.0	23|42|70|26|45||95.0												TGCGCCAGCAGCTTTTCGACTAGCGGCTACAATGAGCAGTTCTTC	36								CASSFSTSGYNEQFF		:::::::::0:-2:14:17:-2:-5:26:26:-3:45:::	TLML_18_	RNA
4608	CLONES_TRBTLML_18__apheresis_TCR-JV_cDNA_57_ACAGATTC_merged_170000.txt	6824	3	8.70019e-05	TGCGCCAGCAGCTTTGAGGGAATCCCTGGGGACACCATATATTTT	EEEEEEEEEEEEEEEEEEEEEEEEEEEEEEEEEEEEEEEEEEEEE	TRBV5-1*00(779.7)	TRBD1*00(25),TRBD2*00(25)	TRBJ1-3*00(210)		554|568|590|0|14||70.0	3|8|36|23|28||25.0;27|32|48|15|20||25.0	28|42|70|31|45||70.0												TGCGCCAGCAGCTTTGAGGGAATCCCTGGGGACACCATATATTTT	36								CASSFEGIPGDTIYF		:::::::::0:-2:14:23:9:-16:28:31:-8:45:::	TLML_18_	RNA
4609	CLONES_TRBTLML_18__apheresis_TCR-JV_cDNA_57_ACAGATTC_merged_170000.txt	6825	3	8.70019e-05	TGCGCCAGCAGCTTGTCAGGGCAGACCGACTATGGCTACACCTTC	EEEEEEEEEEEEEEEEEEEEEEEEEEEEEEEEEEEEEEEEEEEEE	TRBV5-1*00(203)	TRBD1*00(25),TRBD2*00(25)	TRBJ1-2*00(225)		554|569|590|0|15||75.0	16|21|36|16|21||25.0;28|33|48|17|22||25.0	23|40|68|28|45||85.0												TGCGCCAGCAGCTTGTCAGGGCAGACCGACTATGGCTACACCTTC	36								CASSLSGQTDYGYTF		:::::::::0:-1:15:16:-4:-3:21:28:-3:45:::	TLML_18_	RNA
4610	CLONES_TRBTLML_18__apheresis_TCR-JV_cDNA_57_ACAGATTC_merged_170000.txt	6826	3	8.70019e-05	TGCGCCAGCAGCTTGCTAGCGGGAGGGCCCGATGAGCAGTTCTTC	EEEEEEEEEEEEEEEEEEEEEEEEEEEEEEEEEEEEEEEEEEEEE	TRBV5-1*00(404.7)	TRBD2*00(75)	TRBJ2-1*00(210)		554|569|590|0|15||75.0	20|35|48|15|30||75.0	28|42|70|31|45||70.0												TGCGCCAGCAGCTTGCTAGCGGGAGGGCCCGATGAGCAGTTCTTC	36								CASSLLAGGPDEQFF		:::::::::0:-1:15:15:-4:3:30:31:-8:45:::	TLML_18_	RNA
4611	CLONES_TRBTLML_18__apheresis_TCR-JV_cDNA_57_ACAGATTC_merged_170000.txt	6827	3	8.70019e-05	TGCGCCAGCAGCTTGGTTGCCGCTGGGGCCAACGTCCTGACTTTC	EEEEEEEEEEEEEEEEEEEEEEEEEEEEEEEEEEEEEEEEEEEEE	TRBV5-1*00(490)		TRBJ2-6*00(101.7)		554|570|590|0|16||80.0		22|45|73|22|45||115.0												TGCGCCAGCAGCTTGGTTGCCGCTGGGGCCAACGTCCTGACTTTC	36								CASSLVAAGANVLTF		:::::::::0:0:16:::::22:-2:45:::	TLML_18_	RNA
4612	CLONES_TRBTLML_18__apheresis_TCR-JV_cDNA_57_ACAGATTC_merged_170000.txt	6828	3	8.70019e-05	TGCGCCAGCAGCTTGGTACTAGCGGGAGACAATGAGCAGTTCTTC	EEEEEEEEEEEEEEEEEEEEEEEEEEEEEEEEEEEEEEEEEEEEE	TRBV5-1*00(599.7)	TRBD2*00(55)	TRBJ2-1*00(225)		554|570|590|0|16||80.0	19|30|48|17|28||55.0	25|42|70|28|45||85.0												TGCGCCAGCAGCTTGGTACTAGCGGGAGACAATGAGCAGTTCTTC	36								CASSLVLAGDNEQFF		:::::::::0:0:16:17:-3:-2:28:28:-5:45:::	TLML_18_	RNA
4613	CLONES_TRBTLML_18__apheresis_TCR-JV_cDNA_57_ACAGATTC_merged_170000.txt	6829	3	8.70019e-05	TGCGCCAGCAGCTTGGTAGCGGGAGTAGGGGAGACCCAGTACTTC	EEEEEEEEEEEEEEEEEEEEEEEEEEEEEEEEEAEEEEEEEEEEE	TRBV5-1*00(185)	TRBD2*00(45)	TRBJ2-5*00(215)		554|570|590|0|16||80.0	21|30|48|16|25||45.0	25|40|68|30|45||75.0												TGCGCCAGCAGCTTGGTAGCGGGAGTAGGGGAGACCCAGTACTTC	32								CASSLVAGVGETQYF		:::::::::0:0:16:16:-5:-2:25:30:-5:45:::	TLML_18_	RNA
4614	CLONES_TRBTLML_18__apheresis_TCR-JV_cDNA_57_ACAGATTC_merged_170000.txt	6830	3	8.70019e-05	TGCGCCAGCAGCTTGGTAGGGAGCCGGAACAATGAGCAGTTCTTC	EEEEEEEEEEEEEEEEEEEEEEEEEEEEEEEEEEEEEEEEEEEEE	TRBV5-1*00(310)	TRBD2*00(25)	TRBJ2-1*00(225)		554|570|590|0|16||80.0	25|30|48|18|23||25.0	25|42|70|28|45||85.0												TGCGCCAGCAGCTTGGTAGGGAGCCGGAACAATGAGCAGTTCTTC	36								CASSLVGSRNNEQFF		:::::::::0:0:16:18:-9:-2:23:28:-5:45:::	TLML_18_	RNA
4615	CLONES_TRBTLML_18__apheresis_TCR-JV_cDNA_57_ACAGATTC_merged_170000.txt	6831	3	8.70019e-05	TGCGCCAGCAGCTTGGCGGGACTAGCGAACAATGAGCAGTTCTTC	AAEEEEEEEEEEEEEEEEEEEEEEEEEEEEEEEEEEEEEEEEEEE	TRBV5-1*00(100)	TRBD2*00(50)	TRBJ2-1*00(225)		554|571|590|0|17||85.0	16|26|48|17|27||50.0	25|42|70|28|45||85.0												TGCGCCAGCAGCTTGGCGGGACTAGCGAACAATGAGCAGTTCTTC	32								CASSLAGLANNEQFF		:::::::::0:1:17:17:0:-6:27:28:-5:45:::	TLML_18_	RNA
4616	CLONES_TRBTLML_18__apheresis_TCR-JV_cDNA_57_ACAGATTC_merged_170000.txt	6832	3	8.70019e-05	TGCGCCAGCAGCTTGGGACGCGGGACAGTTAAGACCCAGTACTTC	EEEEEEEEEEEEEEEEEEEEEEEEEEEEEEEEEEEEEEEEEEEEE	TRBV5-1*00(200)	TRBD1*00(40)	TRBJ2-5*00(210)		554|570|590|0|16||80.0	11|19|36|20|28||40.0	26|40|68|31|45||70.0												TGCGCCAGCAGCTTGGGACGCGGGACAGTTAAGACCCAGTACTTC	36								CASSLGRGTVKTQYF		:::::::::0:0:16:20:1:-5:28:31:-6:45:::	TLML_18_	RNA
4617	CLONES_TRBTLML_18__apheresis_TCR-JV_cDNA_57_ACAGATTC_merged_170000.txt	6833	3	8.70019e-05	TGCGCCAGCAGCTTGGACAGCAGGGTCAGAGATACGCAGTATTTT	EEEEEEEEEEEEEEEEEEEEEEEEEEEEEEEEEEEEEEEEEEEEE	TRBV5-1*00(910)	TRBD1*00(25)	TRBJ2-3*00(115)		554|570|590|0|16||80.0	16|21|36|20|25||25.0	25|41|69|29|45||80.0												TGCGCCAGCAGCTTGGACAGCAGGGTCAGAGATACGCAGTATTTT	36								CASSLDSRVRDTQYF		:::::::::0:0:16:20:-4:-3:25:29:-5:45:::	TLML_18_	RNA
4618	CLONES_TRBTLML_18__apheresis_TCR-JV_cDNA_57_ACAGATTC_merged_170000.txt	6834	3	8.70019e-05	TGCGCCAGCAGCTTGATTGGGACCCCGACTGAGACCCAGTACTTC	EEEEEEEEEEEEEEEEEEEEEEEEEEEEEEEEEEEEEEEEEEEEE	TRBV5-1*00(85)	TRBD1*00(25),TRBD2*00(25)	TRBJ2-5*00(215)		554|569|590|0|15||75.0	12|17|36|18|23||25.0;16|21|48|18|23||25.0	25|40|68|30|45||75.0												TGCGCCAGCAGCTTGATTGGGACCCCGACTGAGACCCAGTACTTC	36								CASSLIGTPTETQYF		:::::::::0:-1:15:18:0:-7:23:30:-5:45:::	TLML_18_	RNA
4619	CLONES_TRBTLML_18__apheresis_TCR-JV_cDNA_57_ACAGATTC_merged_170000.txt	6835	3	8.70019e-05	TGCGCCAGCAGCTTGAGTTTGCGGGGCACAGATACGCAGTATTTT	EEEEEEEEEEEEEEEEEEEEEEEEEEEEEEEEEEEEEEEEEEEEE	TRBV5-1*00(430)	TRBD2*00(25)	TRBJ2-3*00(240)		554|569|590|0|15||75.0	23|28|48|20|25||25.0	21|41|69|25|45||100.0												TGCGCCAGCAGCTTGAGTTTGCGGGGCACAGATACGCAGTATTTT	36								CASSLSLRGTDTQYF		:::::::::0:-1:15:20:-7:-4:25:25:-1:45:::	TLML_18_	RNA
4620	CLONES_TRBTLML_18__apheresis_TCR-JV_cDNA_57_ACAGATTC_merged_170000.txt	6836	3	8.70019e-05	TGCGCCAGCAGCTTACAGGAGACTAGCACAGATACGCAGTATTTT	EEEEEEEEEEEEEEEEEEEEEEEEEEEEEEEEEEEEEEEEEEEEE	TRBV5-1*00(815)	TRBD1*00(25)	TRBJ2-3*00(255)		554|568|590|0|14||70.0	15|20|36|14|19||25.0	18|41|69|22|45||115.0												TGCGCCAGCAGCTTACAGGAGACTAGCACAGATACGCAGTATTTT	36								CASSLQETSTDTQYF		:::::::::0:-2:14:14:-3:-4:19:22:2:45:::	TLML_18_	RNA
4621	CLONES_TRBTLML_18__apheresis_TCR-JV_cDNA_57_ACAGATTC_merged_170000.txt	6837	3	8.70019e-05	TGCGCCAGCAGCTCTATAGGGGGGTCGGTAGATACGCAGTATTTT	EEEEEEEEEEEEEEEEEEEEEEEEEEEEEEEEEEEEEEEEEEEEE	TRBV5-1*00(359)	TRBD1*00(30)	TRBJ2-3*00(220)		554|567|590|0|13||65.0	17|23|36|17|23||30.0	25|41|69|29|45||80.0												TGCGCCAGCAGCTCTATAGGGGGGTCGGTAGATACGCAGTATTTT	36								CASSSIGGSVDTQYF		:::::::::0:-3:13:17:-5:-1:23:29:-5:45:::	TLML_18_	RNA
4622	CLONES_TRBTLML_18__apheresis_TCR-JV_cDNA_57_ACAGATTC_merged_170000.txt	6838	3	8.70019e-05	TGCGCCAGCAGCTCGAGGACGAGCTCCTACAATGAGCAGTTCTTC	EEEEEEEEEEEEEEEEEEEEEEEEEEEEEEEEEEEEEEEEEEEEE	TRBV5-1*00(1060)		TRBJ2-1*00(210)		554|567|590|0|13||65.0		17|42|70|20|45||125.0												TGCGCCAGCAGCTCGAGGACGAGCTCCTACAATGAGCAGTTCTTC	36								CASSSRTSSYNEQFF		:::::::::0:-3:13:::::20:3:45:::	TLML_18_	RNA
4623	CLONES_TRBTLML_18__apheresis_TCR-JV_cDNA_57_ACAGATTC_merged_170000.txt	6839	3	8.70019e-05	TGCGCCAGCAGCTATCCCGGGACCCAATACAATGAGCAGTTCTTC	EEEEEEEEEEEEEEEEEEEEEEEEEEEEEEEEEEEEEEEEEAAAA	TRBV4-1*00(630)	TRBD1*00(45),TRBD2*00(45)	TRBJ2-1*00(95)		537|549|574|0|12||60.0	8|17|36|14|23||45.0;12|21|48|14|23||45.0	24|42|70|27|45||90.0												TGCGCCAGCAGCTATCCCGGGACCCAATACAATGAGCAGTTCTTC	32								CASSYPGTQYNEQFF		:::::::::0:-5:12:14:4:-7:23:27:-4:45:::	TLML_18_	RNA
4624	CLONES_TRBTLML_18__apheresis_TCR-JV_cDNA_57_ACAGATTC_merged_170000.txt	6840	3	8.70019e-05	TGCGCCAGCAGCTATGTCACAGGCCCCCAAGAGACCCAGTACTTC	EEEEEEEEEEEEEEEEEEEEEEEEEEEEEEEEEEEEEEEEAAAAA	TRBV5-1*00(1055)	TRBD1*00(25),TRBD2*00(25)	TRBJ2-5*00(95)		554|567|590|0|13||65.0	15|20|36|18|23||25.0;30|35|48|21|26||25.0	21|40|68|26|45||95.0												TGCGCCAGCAGCTATGTCACAGGCCCCCAAGAGACCCAGTACTTC	32								CASSYVTGPQETQYF		:::::::::0:-3:13:18:-3:-4:23:26:-1:45:::	TLML_18_	RNA
4625	CLONES_TRBTLML_18__apheresis_TCR-JV_cDNA_57_ACAGATTC_merged_170000.txt	6841	3	8.70019e-05	TGCGCCAGCAGCCTTTTCCGGGACATCGGCAATGAGCAGTTCTTC	EEEEEEEEEEEEEEEEEEEEEEEEEEEEEEEEEEEEEEEEEEEEE	TRBV5-1*00(755)	TRBD1*00(40),TRBD2*00(35)	TRBJ2-1*00(160)		554|566|590|0|12||60.0	10|18|36|17|25||40.0;14|21|48|17|24||35.0	26|42|70|29|45||80.0												TGCGCCAGCAGCCTTTTCCGGGACATCGGCAATGAGCAGTTCTTC	36								CASSLFRDIGNEQFF		:::::::::0:-4:12:17:2:-6:25:29:-6:45:::	TLML_18_	RNA
4626	CLONES_TRBTLML_18__apheresis_TCR-JV_cDNA_57_ACAGATTC_merged_170000.txt	6842	3	8.70019e-05	TGCGCCAGCAGCCCCCCGGCGGGGGGCCGAAGTGAGCAGTTCTTC	EEEEEEEEEEEEEEEEEEEEEEEEEEEEEEEEEEEEEEEEEEEEE	TRBV4-1*00(235)	TRBD1*00(30),TRBD2*00(29)	TRBJ2-1*00(205)		537|550|574|0|13||65.0	18|24|36|21|27||30.0;23|34|48|18|28|DA28|29.0	29|42|70|32|45||65.0												TGCGCCAGCAGCCCCCCGGCGGGGGGCCGAAGTGAGCAGTTCTTC	36								CASSPPAGGRSEQFF		:::::::::0:-4:13:21:-6:0:27:32:-9:45:::	TLML_18_	RNA
4627	CLONES_TRBTLML_18__apheresis_TCR-JV_cDNA_57_ACAGATTC_merged_170000.txt	6843	3	8.70019e-05	TGCGCCAGCAGCCGTGCCCAGGCAGGGGGCGATGGCTACACCTTC	AEEEEEEEEEEEEEEEEEEEEEEEEEEEEEAEEEEEEEEEEEEEE	TRBV4-1*00(859)	TRBD1*00(45)	TRBJ1-2*00(210)		537|550|574|0|13||65.0	16|25|36|22|31||45.0	26|40|68|31|45||70.0												TGCGCCAGCAGCCGTGCCCAGGCAGGGGGCGATGGCTACACCTTC	32								CASSRAQAGGDGYTF		:::::::::0:-4:13:22:-4:1:31:31:-6:45:::	TLML_18_	RNA
4628	CLONES_TRBTLML_18__apheresis_TCR-JV_cDNA_57_ACAGATTC_merged_170000.txt	6844	3	8.70019e-05	TGCGCCAGCAGCCAGACTAGCGGGGGGAGGAATGAGCAGTTCTTC	EEEEEEEEEEEEEEEEEEEEEEEEEEEEEEEEEEEEEEEEEEEEE	TRBV4-1*00(324.7)	TRBD2*00(50)	TRBJ2-1*00(215)		537|551|574|0|14||70.0	18|28|48|14|24||50.0	27|42|70|30|45||75.0												TGCGCCAGCAGCCAGACTAGCGGGGGGAGGAATGAGCAGTTCTTC	36								CASSQTSGGRNEQFF		:::::::::0:-3:14:14:-2:-4:24:30:-7:45:::	TLML_18_	RNA
4629	CLONES_TRBTLML_18__apheresis_TCR-JV_cDNA_57_ACAGATTC_merged_170000.txt	6845	3	8.70019e-05	TGCGCCAGCAGCCAATTCCGAGGCTTAAATGAAAAACTGTTTTTT	EEEEEEEEEEEEEEEEEEEEEEEEEEEEEEEEEEEEEEEEEEEEE	TRBV4-1*00(330)		TRBJ1-4*00(230)		537|552|574|0|15||75.0		25|43|71|27|45||90.0												TGCGCCAGCAGCCAATTCCGAGGCTTAAATGAAAAACTGTTTTTT	36								CASSQFRGLNEKLFF		:::::::::0:-2:15:::::27:-5:45:::	TLML_18_	RNA
4630	CLONES_TRBTLML_18__apheresis_TCR-JV_cDNA_57_ACAGATTC_merged_170000.txt	6846	3	8.70019e-05	TGCGCCAGCAGCCAAGGTAATCGGTTCTACAATGAGCAGTTCTTC	EEEEEEEEEEEEEEEEEEEEEEEEEEEEEEEEEEEEEEEEAAAAA	TRBV4-1*00(1244)		TRBJ2-1*00(95)		537|553|574|0|16||80.0		23|42|70|26|45||95.0												TGCGCCAGCAGCCAAGGTAATCGGTTCTACAATGAGCAGTTCTTC	32								CASSQGNRFYNEQFF		:::::::::0:-1:16:::::26:-3:45:::	TLML_18_	RNA
4631	CLONES_TRBTLML_18__apheresis_TCR-JV_cDNA_57_ACAGATTC_merged_170000.txt	6847	3	8.70019e-05	TGCGCCAGCAGCCAAGGACAGGGGGCAGGGGCGCCCCAGCATTTT	EEEEEEEEEEEEEEEEEEEEEEEEEEEEEEEEEEEEEEEEEEEEE	TRBV4-1*00(330)	TRBD1*00(50)	TRBJ1-5*00(205)		537|553|574|0|16||80.0	14|24|36|16|26||50.0	29|42|70|32|45||65.0												TGCGCCAGCAGCCAAGGACAGGGGGCAGGGGCGCCCCAGCATTTT	36								CASSQGQGAGAPQHF		:::::::::0:-1:16:16:-2:0:26:32:-9:45:::	TLML_18_	RNA
4632	CLONES_TRBTLML_18__apheresis_TCR-JV_cDNA_57_ACAGATTC_merged_170000.txt	6848	3	8.70019e-05	TGCGCCAGCAGCCAAGATCGGGCAGGACGGGGGACCCAGTACTTC	EEEEEEEEEEEEEEEEEEEEEEEEEEEEEEEEEEEEEEEEEEEEE	TRBV4-1*00(275)		TRBJ2-5*00(205)		537|556|574|0|19||95.0		27|40|68|32|45||65.0												TGCGCCAGCAGCCAAGATCGGGCAGGACGGGGGACCCAGTACTTC	36								CASSQDRAGRGTQYF		:::::::::0:2:19:::::32:-7:45:::	TLML_18_	RNA
4633	CLONES_TRBTLML_18__apheresis_TCR-JV_cDNA_57_ACAGATTC_merged_170000.txt	6849	3	8.70019e-05	TGCGCCAGCAGCCAAGATATCGGAGGGGGTACTGAAGCTTTCTTT	EEEEEEEEEEEEEEEEEEEEEEEEEEEEEEEEEEEEEEEEEEEEE	TRBV4-1*00(200),TRBV4-3*00(184)	TRBD1*00(30),TRBD2*00(30)	TRBJ1-1*00(215)		537|555|574|0|18||90.0;537|555|574|0|18||90.0	17|23|36|23|29||30.0;26|32|48|21|27||30.0	25|40|68|30|45||75.0												TGCGCCAGCAGCCAAGATATCGGAGGGGGTACTGAAGCTTTCTTT	36								CASSQDIGGGTEAFF		:::::::::0:1:18:23:-5:-1:29:30:-5:45:::	TLML_18_	RNA
4634	CLONES_TRBTLML_18__apheresis_TCR-JV_cDNA_57_ACAGATTC_merged_170000.txt	6850	3	8.70019e-05	TGCGCCAGCAGCCAAGAGTGGCGGGGTACTTACGAGCAGTACTTC	EEEEEEEEEEEEEEEEEEEEEEEEEEEEEEEEEEEEEEEEEEEEE	TRBV4-1*00(499.7)	TRBD2*00(25)	TRBJ2-7*00(204.3)		537|554|574|0|17||85.0	23|28|48|20|25||25.0	24|39|67|30|45||75.0												TGCGCCAGCAGCCAAGAGTGGCGGGGTACTTACGAGCAGTACTTC	36								CASSQEWRGTYEQYF		:::::::::0:0:17:20:-7:-4:25:30:-4:45:::	TLML_18_	RNA
4635	CLONES_TRBTLML_18__apheresis_TCR-JV_cDNA_57_ACAGATTC_merged_170000.txt	6851	3	8.70019e-05	TGCGCCAGCAGCCAAGAGGACTGGGCCCCGTTAGGCTACACCTTC	EEEEEEEEEEEEEEEEEEEEEEEEEEEEEEEEEEEEEEEEEEEEE	TRBV5-1*00(215)	TRBD2*00(30)	TRBJ1-2*00(200)		554|566|590|0|12||60.0	29|35|48|22|28||30.0	28|40|68|33|45||60.0												TGCGCCAGCAGCCAAGAGGACTGGGCCCCGTTAGGCTACACCTTC	36								CASSQEDWAPLGYTF		:::::::::0:-4:12:22:-13:3:28:33:-8:45:::	TLML_18_	RNA
4636	CLONES_TRBTLML_18__apheresis_TCR-JV_cDNA_57_ACAGATTC_merged_170000.txt	6852	3	8.70019e-05	TGCGCCAGCAGCCAAGAGGACGGAAACAATCAGCCCCAGCATTTT	EEEEEEEEEEEEEEEEEEEEEEEEEEEEEEEEEEEEEEEEEEEEE	TRBV4-1*00(515)		TRBJ1-5*00(235)		537|554|574|0|17||85.0		23|42|70|26|45||95.0												TGCGCCAGCAGCCAAGAGGACGGAAACAATCAGCCCCAGCATTTT	36								CASSQEDGNNQPQHF		:::::::::0:0:17:::::26:-3:45:::	TLML_18_	RNA
4637	CLONES_TRBTLML_18__apheresis_TCR-JV_cDNA_57_ACAGATTC_merged_170000.txt	6853	3	8.70019e-05	TGCGCCAGCAGCGTTCTGGACAGGGCCCGGGAGACCCAGTACTTC	EEEEEEEEEEEEEEEEEEEEEEEEEEEEEEEEEEEEEEEEEEEEE	TRBV4-1*00(455)	TRBD1*00(40),TRBD2*00(35)	TRBJ2-5*00(215)		537|549|574|0|12||60.0	13|21|36|17|25||40.0;28|35|48|21|28||35.0	25|40|68|30|45||75.0												TGCGCCAGCAGCGTTCTGGACAGGGCCCGGGAGACCCAGTACTTC	36								CASSVLDRARETQYF		:::::::::0:-5:12:17:-1:-3:25:30:-5:45:::	TLML_18_	RNA
4638	CLONES_TRBTLML_18__apheresis_TCR-JV_cDNA_57_ACAGATTC_merged_170000.txt	6854	3	8.70019e-05	TGCGCCAGCAGCGTTATGGGGGAAACCAACACTGAAGCTTTCTTT	EEEEEEEEEEEEEEEEEEEEEEEEEEEEEEEEEEEEEEEEEEEEE	TRBV5-1*00(935)	TRBD1*00(25)	TRBJ1-1*00(230)		554|566|590|0|12||60.0	18|23|36|17|22||25.0	22|40|68|27|45||90.0												TGCGCCAGCAGCGTTATGGGGGAAACCAACACTGAAGCTTTCTTT	36								CASSVMGETNTEAFF		:::::::::0:-4:12:17:-6:-1:22:27:-2:45:::	TLML_18_	RNA
4639	CLONES_TRBTLML_18__apheresis_TCR-JV_cDNA_57_ACAGATTC_merged_170000.txt	6855	3	8.70019e-05	TGCGCCAGCAGCGCGGGATCGGGCGATGGAAACACCATATATTTT	EEEEEEEEEEEEEEEEEEEEEEEEEEEEEEEEEEEEEEEEEEEEE	TRBV5-1*00(500)	TRBD2*00(30)	TRBJ1-3*00(235)		554|566|590|0|12||60.0	23|29|48|12|18||30.0	23|42|70|26|45||95.0												TGCGCCAGCAGCGCGGGATCGGGCGATGGAAACACCATATATTTT	36								CASSAGSGDGNTIYF		:::::::::0:-4:12:12:-7:-3:18:26:-3:45:::	TLML_18_	RNA
4640	CLONES_TRBTLML_18__apheresis_TCR-JV_cDNA_57_ACAGATTC_merged_170000.txt	6856	3	8.70019e-05	TGCGCCAGCAGCGGCATAACAGGGGCCGCCTACGAGCAGTACTTC	EEEEEEEEEEEEEEEEEEEEEEEEEEEEEEEEEEEEEEEEEEEEE	TRBV5-1*00(345)	TRBD1*00(35)	TRBJ2-7*00(225)		554|566|590|0|12||60.0	15|22|36|18|25||35.0	22|39|67|28|45||85.0												TGCGCCAGCAGCGGCATAACAGGGGCCGCCTACGAGCAGTACTTC	36								CASSGITGAAYEQYF		:::::::::0:-4:12:18:-3:-2:25:28:-2:45:::	TLML_18_	RNA
4641	CLONES_TRBTLML_18__apheresis_TCR-JV_cDNA_57_ACAGATTC_merged_170000.txt	6857	3	8.70019e-05	TGCGCCAGCAGCGGCACGCCAGGGGTTTCAGAGACCCAGTACTTC	EEEEEEEEEEEEEEEEEEEEEEEEEEEEEEEEEEEEEEEEEEEEE	TRBV5-1*00(448)	TRBD1*00(30)	TRBJ2-5*00(153.3)		554|566|590|0|12||60.0	16|22|36|19|25||30.0	24|40|68|29|45||80.0												TGCGCCAGCAGCGGCACGCCAGGGGTTTCAGAGACCCAGTACTTC	36								CASSGTPGVSETQYF		:::::::::0:-4:12:19:-4:-2:25:29:-4:45:::	TLML_18_	RNA
4642	CLONES_TRBTLML_18__apheresis_TCR-JV_cDNA_57_ACAGATTC_merged_170000.txt	6858	3	8.70019e-05	TGCGCCAGCAATGTCGCGGGAGGAGTCGTAGATACGCAGTATTTT	EEEEEEEEEEEEEEEEAAEEEEEEEEEEEEEEEEEEEEEEEEEEE	TRBV5-1*00(895)	TRBD2*00(40),TRBD1*00(34)	TRBJ2-3*00(220)		554|564|590|0|10||50.0	23|31|48|15|23||40.0;6|16|36|11|21|SC10G|34.0	25|41|69|29|45||80.0												TGCGCCAGCAATGTCGCGGGAGGAGTCGTAGATACGCAGTATTTT	32								CASNVAGGVVDTQYF		:::::::::0:-6:10:15:-7:-1:23:29:-5:45:::	TLML_18_	RNA
4643	CLONES_TRBTLML_18__apheresis_TCR-JV_cDNA_57_ACAGATTC_merged_170000.txt	6869	3	8.70019e-05	TGCAGTGCTTACGACAGGGATAGTAGCAATCAGCCCCAGCATTTT	EEEEEEEEEEEEEEEEEEEEEEEEEEEEEEEEEEEEEEEEEEEEE	TRBV20-1*00(170)	TRBD1*00(35)	TRBJ1-5*00(250)		759|768|793|0|9||45.0	14|21|36|12|19||35.0	20|42|70|23|45||110.0												TGCAGTGCTTACGACAGGGATAGTAGCAATCAGCCCCAGCATTTT	36								CSAYDRDSSNQPQHF		:::::::::0:-5:9:12:-2:-3:19:23:0:45:::	TLML_18_	RNA
4644	CLONES_TRBTLML_18__apheresis_TCR-JV_cDNA_57_ACAGATTC_merged_170000.txt	6870	3	8.70019e-05	TGCAGTGCTCTCTTGTGGGGGGCTACTGGAAACACCATATATTTT	EEEEEEEEEEEEEEEEEEEEEEEEEEEEEEEEEEEEEEEEEEEEE	TRBV20-1*00(115)	TRBD1*00(30)	TRBJ1-3*00(240)		759|768|793|0|9||45.0	18|24|36|17|23||30.0	22|42|70|25|45||100.0												TGCAGTGCTCTCTTGTGGGGGGCTACTGGAAACACCATATATTTT	36								CSALLWGATGNTIYF		:::::::::0:-5:9:17:-6:0:23:25:-2:45:::	TLML_18_	RNA
4645	CLONES_TRBTLML_18__apheresis_TCR-JV_cDNA_57_ACAGATTC_merged_170000.txt	6871	3	8.70019e-05	TGCAGTGCTCCCCATGCGAGCGGATCCACAGATACGCAGTATTTT	EEEEEEEEEEEEEEEEEEEEEEEEEEEEEEEEEEEEEEEEEEEEE	TRBV20-1*00(510)	TRBD2*00(25)	TRBJ2-3*00(235)		759|768|793|0|9||45.0	22|27|48|18|23||25.0	22|41|69|26|45||95.0												TGCAGTGCTCCCCATGCGAGCGGATCCACAGATACGCAGTATTTT	36								CSAPHASGSTDTQYF		:::::::::0:-5:9:18:-6:-5:23:26:-2:45:::	TLML_18_	RNA
4646	CLONES_TRBTLML_18__apheresis_TCR-JV_cDNA_57_ACAGATTC_merged_170000.txt	6872	3	8.70019e-05	TGCAGTGCTCCGACAGCACTAGGGTCCACAGATACGCAGTATTTT	EEEEEEEEEEEEEEEEEEEEEEEEEEEEEEEEEEEEEEEEEEEEE	TRBV20-1*00(645)	TRBD1*00(25),TRBD2*00(25)	TRBJ2-3*00(235)		759|768|793|0|9||45.0	14|19|36|11|16||25.0;19|24|48|17|22||25.0	22|41|69|26|45||95.0												TGCAGTGCTCCGACAGCACTAGGGTCCACAGATACGCAGTATTTT	36								CSAPTALGSTDTQYF		:::::::::0:-5:9:11:-2:-5:16:26:-2:45:::	TLML_18_	RNA
4647	CLONES_TRBTLML_18__apheresis_TCR-JV_cDNA_57_ACAGATTC_merged_170000.txt	6873	3	8.70019e-05	TGCAGTGCTATAGAACCGGGACTAGCGTGGAATGAGCAGTTCTTC	EEEEEEEEEEEEEEEEEEEEEEEEEEEEEEEEEEEEEEEEEEEEE	TRBV20-1*00(104)	TRBD2*00(60)	TRBJ2-1*00(215)		759|773|793|0|14|SG769T|54.0	14|26|48|15|27||60.0	27|42|70|30|45||75.0												TGCAGTGCTATAGAACCGGGACTAGCGTGGAATGAGCAGTTCTTC	36								CSAIEPGLAWNEQFF		:::::::::0:0:14:15:2:-6:27:30:-7:45:::	TLML_18_	RNA
4648	CLONES_TRBTLML_18__apheresis_TCR-JV_cDNA_57_ACAGATTC_merged_170000.txt	6874	3	8.70019e-05	TGCAGTGCTACAGGGGGGAGCTCTGGGGCCAACGTCCTGACTTTC	EEEEEEEEEEEEEEEEEEEEEEEEEEEEEEEEEEEEEEEEEEEEE	TRBV20-1*00(629.7)	TRBD1*00(35)	TRBJ2-6*00(280)		759|769|793|0|10||50.0	16|23|36|10|17||35.0	17|45|73|17|45||140.0												TGCAGTGCTACAGGGGGGAGCTCTGGGGCCAACGTCCTGACTTTC	36								CSATGGSSGANVLTF		:::::::::0:-4:10:10:-4:-1:17:17:3:45:::	TLML_18_	RNA
4649	CLONES_TRBTLML_18__apheresis_TCR-JV_cDNA_57_ACAGATTC_merged_170000.txt	6875	3	8.70019e-05	TGCAGTGCTAGTTTACCTCCCCACTCCTACAATGAGCAGTTCTTC	EEEEEEEEEEEEEEEEEEEEEEEEEEEEEEEEEEEEEEEEEEEEE	TRBV20-1*00(235)	TRBD2*00(30)	TRBJ2-1*00(250)		759|770|793|0|11||55.0	1|7|48|15|21||30.0	20|42|70|23|45||110.0												TGCAGTGCTAGTTTACCTCCCCACTCCTACAATGAGCAGTTCTTC	36								CSASLPPHSYNEQFF		:::::::::0:-3:11:15:15:-25:21:23:0:45:::	TLML_18_	RNA
4650	CLONES_TRBTLML_18__apheresis_TCR-JV_cDNA_57_ACAGATTC_merged_170000.txt	6876	3	8.70019e-05	TGCAGTGCTAGTCACTCCGGACTGTACCTCGGGGAGCTGTTTTTT	EEEEEEEEEEEEEEEEEEEEEEEEEEEEEEEEEEEEEEEEEEEEE	TRBV20-1*00(260)	TRBD2*00(25)	TRBJ2-2*00(220)		759|770|793|0|11||55.0	17|22|48|18|23||25.0	27|43|71|29|45||80.0												TGCAGTGCTAGTCACTCCGGACTGTACCTCGGGGAGCTGTTTTTT	36								CSASHSGLYLGELFF		:::::::::0:-3:11:18:-1:-10:23:29:-7:45:::	TLML_18_	RNA
4651	CLONES_TRBTLML_18__apheresis_TCR-JV_cDNA_57_ACAGATTC_merged_170000.txt	6877	3	8.70019e-05	TGCAGTGCTAGTCAGACGGGATTAAGGCAAGAGACCCAGTACTTC	EEEEEEEEEEEEEEEEEEEEEEEEEEEEEEEEEEEEEEEEEEEEE	TRBV20-1*00(145)	TRBD1*00(25),TRBD2*00(25)	TRBJ2-5*00(230)		759|770|793|0|11||55.0	11|16|36|16|21||25.0;15|20|48|16|21||25.0	22|40|68|27|45||90.0												TGCAGTGCTAGTCAGACGGGATTAAGGCAAGAGACCCAGTACTTC	36								CSASQTGLRQETQYF		:::::::::0:-3:11:16:1:-8:21:27:-2:45:::	TLML_18_	RNA
4652	CLONES_TRBTLML_18__apheresis_TCR-JV_cDNA_57_ACAGATTC_merged_170000.txt	6878	3	8.70019e-05	TGCAGTGCTAGTGGTATGGGACGCCGCTCCTACGAGCAGTACTTC	EEEEEEEEEEEEEEEEEEEEEEEE<EEEEEEEEEEEEEEEEEEEE	TRBV20-1*00(455)	TRBD1*00(25),TRBD2*00(25)	TRBJ2-7*00(240)		759|770|793|0|11||55.0	12|17|36|17|22||25.0;16|21|48|17|22||25.0	19|39|67|25|45||100.0												TGCAGTGCTAGTGGTATGGGACGCCGCTCCTACGAGCAGTACTTC	27								CSASGMGRRSYEQYF		:::::::::0:-3:11:17:0:-7:22:25:1:45:::	TLML_18_	RNA
4653	CLONES_TRBTLML_18__apheresis_TCR-JV_cDNA_57_ACAGATTC_merged_170000.txt	6879	3	8.70019e-05	TGCAGTGCTAGCTACGGGACGTTTAGCACAGATACGCAGTATTTT	EEEEEEEEEEEEEEEEEEEEEEEEEEEEEEEEEEEEEEEEEAAAA	TRBV20-1*00(684)	TRBD1*00(30),TRBD2*00(30)	TRBJ2-3*00(115)		759|770|793|0|11||55.0	11|17|36|14|20||30.0;15|21|48|14|20||30.0	19|41|69|23|45||110.0												TGCAGTGCTAGCTACGGGACGTTTAGCACAGATACGCAGTATTTT	32								CSASYGTFSTDTQYF		:::::::::0:-3:11:14:1:-7:20:23:1:45:::	TLML_18_	RNA
4654	CLONES_TRBTLML_18__apheresis_TCR-JV_cDNA_57_ACAGATTC_merged_170000.txt	6880	3	8.70019e-05	TGCAGTGCTAGCCTTTTTCCGTTAGATATCTACGAGCAGTACTTC	EEEEEEEEEEEEEEEEEEEEEEEEEEEEEEEEEEEEEEEEEEEEE	TRBV20-1*00(250)		TRBJ2-7*00(220)		759|770|793|0|11||55.0		23|39|67|29|45||80.0												TGCAGTGCTAGCCTTTTTCCGTTAGATATCTACGAGCAGTACTTC	36								CSASLFPLDIYEQYF		:::::::::0:-3:11:::::29:-3:45:::	TLML_18_	RNA
4655	CLONES_TRBTLML_18__apheresis_TCR-JV_cDNA_57_ACAGATTC_merged_170000.txt	6881	3	8.70019e-05	TGCAGTGCTAGCCCTGGACAGGGGTCCTACAATGAGCAGTTCTTC	EEEEEEEEEEEEEEEEEEEEEEEEEEEEEEEEEEEEEEEEEEEEE	TRBV20-1*00(535)	TRBD1*00(49)	TRBJ2-1*00(245)		759|770|793|0|11||55.0	9|22|36|11|24|SG12T|49.0	21|42|70|24|45||105.0												TGCAGTGCTAGCCCTGGACAGGGGTCCTACAATGAGCAGTTCTTC	36								CSASPGQGSYNEQFF		:::::::::0:-3:11:11:3:-2:24:24:-1:45:::	TLML_18_	RNA
4656	CLONES_TRBTLML_18__apheresis_TCR-JV_cDNA_57_ACAGATTC_merged_170000.txt	6882	3	8.70019e-05	TGCAGTGCTAGCGGCGGGACCCGAAGGGGGAATGAGCAGTTCTTC	EEEEEEEEEEEEEEEEEEEEEEEEEEEEEEEEEEEEEEEEEEEEE	TRBV20-1*00(275)	TRBD1*00(30),TRBD2*00(30)	TRBJ2-1*00(215)		759|770|793|0|11||55.0	11|17|36|14|20||30.0;15|21|48|14|20||30.0	27|42|70|30|45||75.0												TGCAGTGCTAGCGGCGGGACCCGAAGGGGGAATGAGCAGTTCTTC	36								CSASGGTRRGNEQFF		:::::::::0:-3:11:14:1:-7:20:30:-7:45:::	TLML_18_	RNA
4657	CLONES_TRBTLML_18__apheresis_TCR-JV_cDNA_57_ACAGATTC_merged_170000.txt	6883	3	8.70019e-05	TGCAGTGCTAGGATGGTGGACAGACTCAATCAGCCCCAGCATTTT	EEEEEEEEEEEEEEEEEEEEEEEEEEEEEEEEEEEEEEEEEEEEE	TRBV20-1*00(125)	TRBD1*00(30)	TRBJ1-5*00(235)		759|770|793|0|11||55.0	13|19|36|17|23||30.0	23|42|70|26|45||95.0												TGCAGTGCTAGGATGGTGGACAGACTCAATCAGCCCCAGCATTTT	36								CSARMVDRLNQPQHF		:::::::::0:-3:11:17:-1:-5:23:26:-3:45:::	TLML_18_	RNA
4658	CLONES_TRBTLML_18__apheresis_TCR-JV_cDNA_57_ACAGATTC_merged_170000.txt	6884	3	8.70019e-05	TGCAGTGCTAGACCGCCGCTGGACTCCTACAATGAGCAGTTCTTC	EEEEEEEEEEEEEEEEEEEEEEEEEEEEEEEEEEEEEEEEEEEEE	TRBV20-1*00(300)	TRBD2*00(25)	TRBJ2-1*00(250)		759|771|793|0|12||60.0	5|10|48|15|20||25.0	20|42|70|23|45||110.0												TGCAGTGCTAGACCGCCGCTGGACTCCTACAATGAGCAGTTCTTC	36								CSARPPLDSYNEQFF		:::::::::0:-2:12:15:11:-22:20:23:0:45:::	TLML_18_	RNA
4659	CLONES_TRBTLML_18__apheresis_TCR-JV_cDNA_57_ACAGATTC_merged_170000.txt	6885	3	8.70019e-05	TGCAGTGCTAGACACAGCGGGATATCAGCCAATGAGCAGTTCTTC	EEEEEEEEEEEEEEEEEEEEEEEEEEEEEEEEEEEEEEEEEEEEE	TRBV20-1*00(243)	TRBD2*00(35)	TRBJ2-1*00(220)		759|771|793|0|12||60.0	22|29|48|15|22||35.0	26|42|70|29|45||80.0												TGCAGTGCTAGACACAGCGGGATATCAGCCAATGAGCAGTTCTTC	36								CSARHSGISANEQFF		:::::::::0:-2:12:15:-6:-3:22:29:-6:45:::	TLML_18_	RNA
4660	CLONES_TRBTLML_18__apheresis_TCR-JV_cDNA_57_ACAGATTC_merged_170000.txt	6886	3	8.70019e-05	TGCAGTGCTAGAGTAAACAGCCCAACTAATGAAAAACTGTTTTTT	EEEEEEEEEEEEEEEEEEEEEEEEEEEEEEEEEEEEEEEEEEEEE	TRBV20-1*00(135)		TRBJ1-4*00(255)		759|772|793|0|13||65.0		20|43|71|22|45||115.0												TGCAGTGCTAGAGTAAACAGCCCAACTAATGAAAAACTGTTTTTT	36								CSARVNSPTNEKLFF		:::::::::0:-1:13:::::22:0:45:::	TLML_18_	RNA
4661	CLONES_TRBTLML_18__apheresis_TCR-JV_cDNA_57_ACAGATTC_merged_170000.txt	6887	3	8.70019e-05	TGCAGTGCTAGAGGCCGAGGGAACACTGCCGGGAAAGCTTTCTTT	EEEEEEEEEEEEEEEEEEEEEEEEEEEEEEEEEEEEEEEEEEEEE	TRBV20-1*00(249.7)	TRBD1*00(30),TRBD2*00(30)	TRBJ1-1*00(195)		759|772|793|0|13||65.0	10|16|36|28|34||30.0;14|20|48|28|34||30.0	29|40|68|34|45||55.0												TGCAGTGCTAGAGGCCGAGGGAACACTGCCGGGAAAGCTTTCTTT	36								CSARGRGNTAGKAFF		:::::::::0:-1:13:28:2:-8:34:34:-9:45:::	TLML_18_	RNA
4662	CLONES_TRBTLML_18__apheresis_TCR-JV_cDNA_57_ACAGATTC_merged_170000.txt	6888	3	8.70019e-05	TGCAGTGCTAGAGATTTAGCGGGACTTAGGGACGAGCAGTACTTC	EEEEEEEEEEEEEEEEEEEEEEEEEEEEEEEEEEEEEEEEEEEEE	TRBV20-1*00(754)	TRBD2*00(40)	TRBJ2-7*00(210)		759|774|793|0|15||75.0	21|29|48|16|24||40.0	25|39|67|31|45||70.0												TGCAGTGCTAGAGATTTAGCGGGACTTAGGGACGAGCAGTACTTC	36								CSARDLAGLRDEQYF		:::::::::0:1:15:16:-5:-3:24:31:-5:45:::	TLML_18_	RNA
4663	CLONES_TRBTLML_18__apheresis_TCR-JV_cDNA_57_ACAGATTC_merged_170000.txt	6889	3	8.70019e-05	TGCAGTGCTAGAGATCTCAGCAGGGACTCCTACGAGCAGTACTTC	EEEEEEEEEEEEEEEEEEEEEEEEEEEEEEEEEEEEEEEEEEEEE	TRBV20-1*00(815)	TRBD1*00(25)	TRBJ2-7*00(235)		759|777|793|0|18||90.0	16|21|36|20|25||25.0	20|39|67|26|45||95.0												TGCAGTGCTAGAGATCTCAGCAGGGACTCCTACGAGCAGTACTTC	36								CSARDLSRDSYEQYF		:::::::::0:4:18:20:-4:-3:25:26:0:45:::	TLML_18_	RNA
4664	CLONES_TRBTLML_18__apheresis_TCR-JV_cDNA_57_ACAGATTC_merged_170000.txt	6890	3	8.70019e-05	TGCAGTGCTAGAGATCTCAGGGGCGGATACTACGAGCAGTACTTC	EEEEEEEEEEEEEEEEEEEEEEEEEEEEEEEEEEEEEEEEEEEEE	TRBV20-1*00(455)	TRBD1*00(30)	TRBJ2-7*00(220)		759|777|793|0|18||90.0	19|25|36|19|25||30.0	23|39|67|29|45||80.0												TGCAGTGCTAGAGATCTCAGGGGCGGATACTACGAGCAGTACTTC	36								CSARDLRGGYYEQYF		:::::::::0:4:18:19:-7:1:25:29:-3:45:::	TLML_18_	RNA
4665	CLONES_TRBTLML_18__apheresis_TCR-JV_cDNA_57_ACAGATTC_merged_170000.txt	6891	3	8.70019e-05	TGCAGTGCTAGAGATCTGGAAGGGTCCTACAATGAGCAGTTCTTC	EEEEEEEEEEEEEEEEEEEEEEEEEEEEEEEEEEEEEEEEEEEEE	TRBV20-1*00(615)		TRBJ2-1*00(110)		759|776|793|0|17||85.0		21|42|70|24|45||105.0												TGCAGTGCTAGAGATCTGGAAGGGTCCTACAATGAGCAGTTCTTC	36								CSARDLEGSYNEQFF		:::::::::0:3:17:::::24:-1:45:::	TLML_18_	RNA
4666	CLONES_TRBTLML_18__apheresis_TCR-JV_cDNA_57_ACAGATTC_merged_170000.txt	6892	3	8.70019e-05	TGCAGTGCTAGAGATCTAAGGGGCCGGTCGGATAAACTGTTTTTT	EEEEEEEEEEEEEEEEEEEEEEEEEEEEEAEEEEEEEEEEEEEEE	TRBV20-1*00(479.7)	TRBD1*00(25),TRBD2*00(25)	TRBJ1-4*00(200)		759|776|793|0|17||85.0	17|22|36|18|23||25.0;29|34|48|20|25||25.0	31|43|71|33|45||60.0												TGCAGTGCTAGAGATCTAAGGGGCCGGTCGGATAAACTGTTTTTT	32								CSARDLRGRSDKLFF		:::::::::0:3:17:18:-5:-2:23:33:-11:45:::	TLML_18_	RNA
4667	CLONES_TRBTLML_18__apheresis_TCR-JV_cDNA_57_ACAGATTC_merged_170000.txt	6893	3	8.70019e-05	TGCAGTGCTAGAGATCCGGGAGAGGGGTGGAATGAGCAGTTCTTC	EEEEEEEEEEEEEEEEEEEEEEEEEEEEEEEEEEEEEEEEEEEEE	TRBV20-1*00(440)	TRBD1*00(39)	TRBJ2-1*00(215)		759|775|793|0|16||80.0	11|22|36|16|27|SC16G|39.0	27|42|70|30|45||75.0												TGCAGTGCTAGAGATCCGGGAGAGGGGTGGAATGAGCAGTTCTTC	36								CSARDPGEGWNEQFF		:::::::::0:2:16:16:1:-2:27:30:-7:45:::	TLML_18_	RNA
4668	CLONES_TRBTLML_18__apheresis_TCR-JV_cDNA_57_ACAGATTC_merged_170000.txt	6894	3	8.70019e-05	TGCAGTGCTAGAGATCAGAACAAAGTCAATCAGCCCCAGCATTTT	EEEEEEEEEEEEEEEEEEEEEEEEEEEAEEEEEEEEEEEEEEEEE	TRBV20-1*00(490)		TRBJ1-5*00(235)		759|775|793|0|16||80.0		23|42|70|26|45||95.0												TGCAGTGCTAGAGATCAGAACAAAGTCAATCAGCCCCAGCATTTT	32								CSARDQNKVNQPQHF		:::::::::0:2:16:::::26:-3:45:::	TLML_18_	RNA
4669	CLONES_TRBTLML_18__apheresis_TCR-JV_cDNA_57_ACAGATTC_merged_170000.txt	6895	3	8.70019e-05	TGCAGTGCTAGAGATAGCGGGGTTAGCACAGATACGCAGTATTTT	EEEEEEEEEEEEEEEEEEEEEEEEEEEEEEEEEEEEEEEEEEEEE	TRBV20-1*00(335)	TRBD2*00(30)	TRBJ2-3*00(250)		759|774|793|0|15||75.0	22|28|48|15|21||30.0	19|41|69|23|45||110.0												TGCAGTGCTAGAGATAGCGGGGTTAGCACAGATACGCAGTATTTT	36								CSARDSGVSTDTQYF		:::::::::0:1:15:15:-6:-4:21:23:1:45:::	TLML_18_	RNA
4670	CLONES_TRBTLML_18__apheresis_TCR-JV_cDNA_57_ACAGATTC_merged_170000.txt	6896	3	8.70019e-05	TGCAGTGCTAGAGATAACAGGGGGAGCAATCAGCCCCAGCATTTT	EEEEEEEEEEEEEEEEEEEEEEEEEEEEEEEEEEEEEEEEEEAAA	TRBV20-1*00(1095)	TRBD1*00(40)	TRBJ1-5*00(115)		759|774|793|0|15||75.0	15|23|36|16|24||40.0	21|42|70|24|45||105.0												TGCAGTGCTAGAGATAACAGGGGGAGCAATCAGCCCCAGCATTTT	32								CSARDNRGSNQPQHF		:::::::::0:1:15:16:-3:-1:24:24:-1:45:::	TLML_18_	RNA
4671	CLONES_TRBTLML_18__apheresis_TCR-JV_cDNA_57_ACAGATTC_merged_170000.txt	6897	3	8.70019e-05	TGCAGTGCTAGAGACCCTTGGGAGGGGGGGGATACGCAGTATTTT	EEEEEEEEEEEEEEEEEEEEEEEEEEEEEEEEEEEEEEEEEEEEE	TRBV20-1*00(135)	TRBD2*00(35),TRBD1*00(30)	TRBJ2-3*00(215)		759|773|793|0|14||70.0	25|32|48|19|26||35.0;17|23|36|22|28||30.0	26|41|69|30|45||75.0												TGCAGTGCTAGAGACCCTTGGGAGGGGGGGGATACGCAGTATTTT	36								CSARDPWEGGDTQYF		:::::::::0:0:14:19:-9:0:26:30:-6:45:::	TLML_18_	RNA
4672	CLONES_TRBTLML_18__apheresis_TCR-JV_cDNA_57_ACAGATTC_merged_170000.txt	6898	3	8.70019e-05	TGCAGTGCTAGAGACCCCTCGACAAACAGGGGCGAGCAGTACTTC	EEEEEEEEEEEEEEEEEEEEEEEEEEEEEEEEEEEEEEEEEEEEE	TRBV20-1*00(435)	TRBD1*00(35)	TRBJ2-7*00(205)		759|773|793|0|14||70.0	15|22|36|25|32||35.0	26|39|67|32|45||65.0												TGCAGTGCTAGAGACCCCTCGACAAACAGGGGCGAGCAGTACTTC	36								CSARDPSTNRGEQYF		:::::::::0:0:14:25:-3:-2:32:32:-6:45:::	TLML_18_	RNA
4673	CLONES_TRBTLML_18__apheresis_TCR-JV_cDNA_57_ACAGATTC_merged_170000.txt	6899	3	8.70019e-05	TGCAGTGCTAGAATATCCGAGCGGATGTCCTACGAGCAGTACTTC	EAEEEEEEEEEEEEEEEEEEEEEEEEEEEEEEEEEEEEEEEEEEE	TRBV20-1*00(920)	TRBD2*00(25)	TRBJ2-7*00(230)		759|771|793|0|12||60.0	22|27|48|19|24||25.0	21|39|67|27|45||90.0												TGCAGTGCTAGAATATCCGAGCGGATGTCCTACGAGCAGTACTTC	32								CSARISERMSYEQYF		:::::::::0:-2:12:19:-6:-5:24:27:-1:45:::	TLML_18_	RNA
4674	CLONES_TRBTLML_18__apheresis_TCR-JV_cDNA_57_ACAGATTC_merged_170000.txt	6900	3	8.70019e-05	TGCAGTGCTAGAACGACGGGACTAGCGGGACCTGAGCAGTTCTTC	EEEEEEEEEEEEEEEEEEEEEEEEEEEEEEEEEEEEEEEEEEEEE	TRBV20-1*00(1155)	TRBD2*00(70)	TRBJ2-1*00(205)		759|771|793|0|12||60.0	15|29|48|16|30||70.0	29|42|70|32|45||65.0												TGCAGTGCTAGAACGACGGGACTAGCGGGACCTGAGCAGTTCTTC	36								CSARTTGLAGPEQFF		:::::::::0:-2:12:16:1:-3:30:32:-9:45:::	TLML_18_	RNA
4675	CLONES_TRBTLML_18__apheresis_TCR-JV_cDNA_57_ACAGATTC_merged_170000.txt	6901	3	8.70019e-05	TGCAGTGCTAGAAGCACTAGCGGCGCCACCCTCGAGCAGTACTTC	EEEEEEEEEEEEEEEEEEEEEEEEEEEEEEEEEEEEEEEEEEEEE	TRBV20-1*00(619.7)	TRBD2*00(40)	TRBJ2-7*00(205)		759|771|793|0|12||60.0	19|27|48|15|23||40.0	26|39|67|32|45||65.0												TGCAGTGCTAGAAGCACTAGCGGCGCCACCCTCGAGCAGTACTTC	36								CSARSTSGATLEQYF		:::::::::0:-2:12:15:-3:-5:23:32:-6:45:::	TLML_18_	RNA
4676	CLONES_TRBTLML_18__apheresis_TCR-JV_cDNA_57_ACAGATTC_merged_170000.txt	6902	3	8.70019e-05	TGCAGTGCTAAATTCCAGGGGGCGTCGGTAGAAAAACTGTTTTTT	EEEEEEEEAEEEEEEEEEEEEEEEEEEEEEEEEEEEEEEEEEEEE	TRBV20-1*00(350)	TRBD1*00(45)	TRBJ1-4*00(215)		759|769|793|0|10||50.0	16|25|36|15|24||45.0	28|43|71|30|45||75.0												TGCAGTGCTAAATTCCAGGGGGCGTCGGTAGAAAAACTGTTTTTT	32								CSAKFQGASVEKLFF		:::::::::0:-4:10:15:-4:1:24:30:-8:45:::	TLML_18_	RNA
4677	CLONES_TRBTLML_18__apheresis_TCR-JV_cDNA_57_ACAGATTC_merged_170000.txt	6903	3	8.70019e-05	TGCAGTGCCTTAGAAGAGAAATTACTCTACAATGAGCAGTTCTTC	EEEEEEEEEEEEEEEEEEEEEEEEEEEEEEEEEEEEEEEEEEAAA	TRBV20-1*00(730)		TRBJ2-1*00(105)		759|767|793|0|8||40.0		23|42|70|26|45||95.0												TGCAGTGCCTTAGAAGAGAAATTACTCTACAATGAGCAGTTCTTC	32								CSALEEKLLYNEQFF		:::::::::0:-6:8:::::26:-3:45:::	TLML_18_	RNA
4678	CLONES_TRBTLML_18__apheresis_TCR-JV_cDNA_57_ACAGATTC_merged_170000.txt	6904	3	8.70019e-05	TGCAGTGCCTCCCCCCGGTCGGGCCCGGGGTATGGCTACACCTTC	EEEEEEEEEEEEEEEEEEAEEEEEEEEEEEEEEEEEEEEEEEEEE	TRBV20-1*00(725)	TRBD1*00(30),TRBD2*00(30)	TRBJ1-2*00(215)		759|767|793|0|8||40.0	9|15|36|23|29||30.0;13|19|48|23|29||30.0	25|40|68|30|45||75.0												TGCAGTGCCTCCCCCCGGTCGGGCCCGGGGTATGGCTACACCTTC	32								CSASPRSGPGYGYTF		:::::::::0:-6:8:23:3:-9:29:30:-5:45:::	TLML_18_	RNA
4679	CLONES_TRBTLML_18__apheresis_TCR-JV_cDNA_57_ACAGATTC_merged_170000.txt	6905	3	8.70019e-05	TGCAGTGCCGGACGGACAGGGATTTCCAATCAGCCCCAGCATTTT	EEEEEEEEEEEEEEEEEEEEEEEEEEEEEEEEEEEEEEEEEEEEE	TRBV20-1*00(330)	TRBD1*00(40)	TRBJ1-5*00(235)		759|767|793|0|8||40.0	13|21|36|13|21||40.0	23|42|70|26|45||95.0												TGCAGTGCCGGACGGACAGGGATTTCCAATCAGCCCCAGCATTTT	36								CSAGRTGISNQPQHF		:::::::::0:-6:8:13:-1:-3:21:26:-3:45:::	TLML_18_	RNA
4680	CLONES_TRBTLML_18__apheresis_TCR-JV_cDNA_57_ACAGATTC_merged_170000.txt	6906	3	8.70019e-05	TGCAGTGCGGAGCCGGGACTAGGATCCTACAATGAGCAGTTCTTC	EEEEEEEEEEEEEEEEEEEEEEEEEEEEEEEEEEEEEEEEEEEEE	TRBV20-1*00(504.7)	TRBD2*00(50)	TRBJ2-1*00(245)		759|767|793|0|8||40.0	14|24|48|12|22||50.0	21|42|70|24|45||105.0												TGCAGTGCGGAGCCGGGACTAGGATCCTACAATGAGCAGTTCTTC	36								CSAEPGLGSYNEQFF		:::::::::0:-6:8:12:2:-8:22:24:-1:45:::	TLML_18_	RNA
4681	CLONES_TRBTLML_18__apheresis_TCR-JV_cDNA_57_ACAGATTC_merged_170000.txt	6907	3	8.70019e-05	TGCAGTGCAAGTAAGGGACAGGCCTACTACAATGAGCAGTTCTTC	EEEEEAEEEEEEEEEEEEEEEEEEEEEEEEEEEEEEEEEEEEEEE	TRBV20-1*00(820)	TRBD1*00(40)	TRBJ2-1*00(235)		759|767|793|0|8||40.0	12|20|36|14|22||40.0	23|42|70|26|45||95.0												TGCAGTGCAAGTAAGGGACAGGCCTACTACAATGAGCAGTTCTTC	32								CSASKGQAYYNEQFF		:::::::::0:-6:8:14:0:-4:22:26:-3:45:::	TLML_18_	RNA
4682	CLONES_TRBTLML_18__apheresis_TCR-JV_cDNA_57_ACAGATTC_merged_170000.txt	6908	3	8.70019e-05	TGCAGCTTCCAAAAGTACCGGGACCCAAAAGATACGCAGTATTTT	EEEEEEEEEEEEEEEEEEEEEEEEEEEEEEEEEEEEEEEEEEEEE	TRBV29-1*00(739.3)	TRBD2*00(39),TRBD1*00(35)	TRBJ2-3*00(220)		700|706|734|0|6||30.0	10|21|48|13|24|SC13A|39.0;10|17|36|17|24||35.0	25|41|69|29|45||80.0												TGCAGCTTCCAAAAGTACCGGGACCCAAAAGATACGCAGTATTTT	36								CSFQKYRDPKDTQYF		:::::::::0:-8:6:13:6:-11:24:29:-5:45:::	TLML_18_	RNA
4683	CLONES_TRBTLML_18__apheresis_TCR-JV_cDNA_57_ACAGATTC_merged_170000.txt	6909	3	8.70019e-05	TGCAGCGTTTGGGCCGGTATGGGGACCTACACTGAAGCTTTCTTT	EEEEEEEEEEEEEEEEEEEEEEEEEEEEEEEEEEEEEEEEEEEEE	TRBV29-1*00(89)	TRBD1*00(25),TRBD2*00(25)	TRBJ1-1*00(225)		700|709|734|0|9||45.0	12|17|36|21|26||25.0;16|21|48|21|26||25.0	23|40|68|28|45||85.0												TGCAGCGTTTGGGCCGGTATGGGGACCTACACTGAAGCTTTCTTT	36								CSVWAGMGTYTEAFF		:::::::::0:-5:9:21:0:-7:26:28:-3:45:::	TLML_18_	RNA
4684	CLONES_TRBTLML_18__apheresis_TCR-JV_cDNA_57_ACAGATTC_merged_170000.txt	6910	3	8.70019e-05	TGCAGCGTTGGATACTCGCCCGGGGGTTTAAATGAGCAGTTCTTC	EEEEEEEEEEEEEEEEEEEEEEEEEEEEEEEEEEEEEEEEEEEEE	TRBV29-1*00(149)	TRBD1*00(30),TRBD2*00(30)	TRBJ2-1*00(215)		700|710|734|0|10||50.0	9|15|36|18|24||30.0;13|19|48|18|24||30.0	27|42|70|30|45||75.0												TGCAGCGTTGGATACTCGCCCGGGGGTTTAAATGAGCAGTTCTTC	36								CSVGYSPGGLNEQFF		:::::::::0:-4:10:18:3:-9:24:30:-7:45:::	TLML_18_	RNA
4685	CLONES_TRBTLML_18__apheresis_TCR-JV_cDNA_57_ACAGATTC_merged_170000.txt	6911	3	8.70019e-05	TGCAGCGTTGATATAGCGGGAGTTCCTTACAATGAGCAGTTCTTC	EEEEEEEEEEEEEEEEEEEEEEEEEEEEEEEEEEEEEEEEEEEEE	TRBV29-1*00(181.7)	TRBD2*00(25)	TRBJ2-1*00(233)		700|711|734|0|11||55.0	21|26|48|13|18||25.0	16|42|70|18|45|SC20TI25T|93.0												TGCAGCGTTGATATAGCGGGAGTTCCTTACAATGAGCAGTTCTTC	36								CSVDIAGVPYNEQFF		:::::::::0:-3:11:13:-5:-6:18:18:4:45:::	TLML_18_	RNA
4686	CLONES_TRBTLML_18__apheresis_TCR-JV_cDNA_57_ACAGATTC_merged_170000.txt	6912	3	8.70019e-05	TGCAGCGTTGAATCCTGGACTAGCCCCTACAATGAGCAGTTCTTC	EEEEEEEEEEEEEEEEEEEEEEEEEEEEEEEEEEEEEEEEEEEEE	TRBV29-1*00(395)	TRBD2*00(25)	TRBJ2-1*00(244)		700|712|734|0|12||60.0	17|22|48|16|21||25.0	18|42|70|21|45|ST21C|104.0												TGCAGCGTTGAATCCTGGACTAGCCCCTACAATGAGCAGTTCTTC	36								CSVESWTSPYNEQFF		:::::::::0:-2:12:16:-1:-10:21:21:2:45:::	TLML_18_	RNA
4687	CLONES_TRBTLML_18__apheresis_TCR-JV_cDNA_57_ACAGATTC_merged_170000.txt	6913	3	8.70019e-05	TGCAGCGTTGAAGGGCTGGGTTGGGTGGAAGATGGCTACACCTTC	EEEEEEEEEEEEEEEEEEEEEEEEEEEEEEEEEEEEEEEEEEEEE	TRBV29-1*00(290)		TRBJ1-2*00(210)		700|713|734|0|13||65.0		26|40|68|31|45||70.0												TGCAGCGTTGAAGGGCTGGGTTGGGTGGAAGATGGCTACACCTTC	36								CSVEGLGWVEDGYTF		:::::::::0:-1:13:::::31:-6:45:::	TLML_18_	RNA
4688	CLONES_TRBTLML_18__apheresis_TCR-JV_cDNA_57_ACAGATTC_merged_170000.txt	6914	3	8.70019e-05	TGCAGCGTTGAAGATCACTCAGGGGGCTGGAACACCATATATTTT	EEEEEEEEEEEEEEEEEEEEEEEEEEEEEEEEEEEEEEEEEEEEE	TRBV29-1*00(205)	TRBD1*00(40)	TRBJ1-3*00(215)		700|716|734|0|16||80.0	16|24|36|19|27||40.0	27|42|70|30|45||75.0												TGCAGCGTTGAAGATCACTCAGGGGGCTGGAACACCATATATTTT	36								CSVEDHSGGWNTIYF		:::::::::0:2:16:19:-4:0:27:30:-7:45:::	TLML_18_	RNA
4689	CLONES_TRBTLML_18__apheresis_TCR-JV_cDNA_57_ACAGATTC_merged_170000.txt	6915	3	8.70019e-05	TGCAGCGTTGAAGAGGCTAGCGGGCCAACCTACGAGCAGTACTTC	EEEEEEEEEEEEEEEEEEEEEEEEEEEEEEEEEEEEEEEEEEEEE	TRBV29-1*00(95)	TRBD2*00(40)	TRBJ2-7*00(225)		700|714|734|0|14||70.0	20|28|48|16|24||40.0	22|39|67|28|45||85.0												TGCAGCGTTGAAGAGGCTAGCGGGCCAACCTACGAGCAGTACTTC	36								CSVEEASGPTYEQYF		:::::::::0:0:14:16:-4:-4:24:28:-2:45:::	TLML_18_	RNA
4690	CLONES_TRBTLML_18__apheresis_TCR-JV_cDNA_57_ACAGATTC_merged_170000.txt	6916	3	8.70019e-05	TGCAGCGTTGAAATTAGGGGTGAAGGATACACTGAAGCTTTCTTT	EEEEEEEEEEEEEEEEEEEEEEEEEEEEEEEEEEEEEEEEEEEEE	TRBV29-1*00(445)	TRBD1*00(25)	TRBJ1-1*00(225)		700|712|734|0|12||60.0	17|22|36|15|20||25.0	23|40|68|28|45||85.0												TGCAGCGTTGAAATTAGGGGTGAAGGATACACTGAAGCTTTCTTT	36								CSVEIRGEGYTEAFF		:::::::::0:-2:12:15:-5:-2:20:28:-3:45:::	TLML_18_	RNA
4691	CLONES_TRBTLML_18__apheresis_TCR-JV_cDNA_57_ACAGATTC_merged_170000.txt	6917	3	8.70019e-05	TGCAGCGTTGAAATCGGTCTACAGAGCCCCTACGAGCAGTACTTC	EEEEEEEEEEEEEEEEEEEEEEEEEEEEEEEEEEEEEEEEEEEEE	TRBV29-1*00(320)		TRBJ2-7*00(234)		700|712|734|0|12||60.0		17|39|67|23|45|ST21C|94.0												TGCAGCGTTGAAATCGGTCTACAGAGCCCCTACGAGCAGTACTTC	36								CSVEIGLQSPYEQYF		:::::::::0:-2:12:::::23:3:45:::	TLML_18_	RNA
4692	CLONES_TRBTLML_18__apheresis_TCR-JV_cDNA_57_ACAGATTC_merged_170000.txt	6918	3	8.70019e-05	TGCAGCGTCTCCTTTAGCGGGAGCTCCTACAATGAGCAGTTCTTC	EEEEEEEEEEEEEEEEEEEEEEEEEEEEEEEEEEEEEEEEAAAAA	TRBV29-1*00(775)	TRBD2*00(25)	TRBJ2-1*00(130)		700|708|734|0|8||40.0	21|26|48|14|19||25.0	16|42|70|19|45||130.0												TGCAGCGTCTCCTTTAGCGGGAGCTCCTACAATGAGCAGTTCTTC	32								CSVSFSGSSYNEQFF		:::::::::0:-6:8:14:-5:-6:19:19:4:45:::	TLML_18_	RNA
4693	CLONES_TRBTLML_18__apheresis_TCR-JV_cDNA_57_ACAGATTC_merged_170000.txt	6919	3	8.70019e-05	TGCAGCGTAGAAATATCGGGACAGGGCACAGATACGCAGTATTTT	EEEEEEEEEEEEEEEEEEEEEEEEEEEEEEEEEEEEEEEEEEEEE	TRBV29-1*00(229)	TRBD1*00(45)	TRBJ2-3*00(240)		700|712|734|0|12|ST708A|44.0	11|20|36|16|25||45.0	21|41|69|25|45||100.0												TGCAGCGTAGAAATATCGGGACAGGGCACAGATACGCAGTATTTT	36								CSVEISGQGTDTQYF		:::::::::0:-2:12:16:1:-4:25:25:-1:45:::	TLML_18_	RNA
4694	CLONES_TRBTLML_18__apheresis_TCR-JV_cDNA_57_ACAGATTC_merged_170000.txt	6920	3	8.70019e-05	TGCAGCGCGAACCTCGGCGGAGGCGACACCGGGGAGCTGTTTTTT	EEEEEEEEEEEEEEEEEEEEEEEEEEEEEEEEEEEEEEEEEEEEE	TRBV29-1*00(470)	TRBD2*00(25)	TRBJ2-2*00(234.7)		700|707|734|0|7||35.0	26|31|48|18|23||25.0	23|43|71|25|45||100.0												TGCAGCGCGAACCTCGGCGGAGGCGACACCGGGGAGCTGTTTTTT	36								CSANLGGGDTGELFF		:::::::::0:-7:7:18:-10:-1:23:25:-3:45:::	TLML_18_	RNA
4695	CLONES_TRBTLML_18__apheresis_TCR-JV_cDNA_57_ACAGATTC_merged_170000.txt	6921	3	8.70019e-05	TGCAGCACTATACTAGCGGGAACTAGCACAGATACGCAGTATTTT	EEEEEEEEEEEEEEEEEEEEEEEEEEEEEEEEEEEEEEEEEEEEE	TRBV29-1*00(676.7)	TRBD2*00(50)	TRBJ2-3*00(161.7)		700|706|734|0|6||30.0	19|29|48|11|21||50.0	18|41|69|22|45||115.0												TGCAGCACTATACTAGCGGGAACTAGCACAGATACGCAGTATTTT	36								CSTILAGTSTDTQYF		:::::::::0:-8:6:11:-3:-3:21:22:2:45:::	TLML_18_	RNA
4696	CLONES_TRBTLML_18__apheresis_TCR-JV_cDNA_57_ACAGATTC_merged_170000.txt	6928	3	8.70019e-05	TGTGCCAGTAGTCCAGGGGACAGACGGGGGAACCCCAGCATTTT	EEEEEEEEEEEEEEEEEEEEEEEAEEEEAEAEEEEE6EEEEEEE	TRBV19*00(320)	TRBD1*00(35)	TRBJ1-5*00(200)		559|571|596|0|12||60.0	12|19|36|16|23||35.0	30|42|70|32|44||60.0												TGTGCCAGTAGTCCAGGGGACAGACGGGGGAACCCCAGCATTTT	21								CASSPGD_TGEPQHF		:::::::::0:-5:12:16:0:-5:23:32:-10:44:::	TLML_18_	RNA
4697	CLONES_TRBTLML_18__apheresis_TCR-JV_cDNA_57_ACAGATTC_merged_170000.txt	6933	3	8.70019e-05	TGCGCCAGCAGTCAATCTGGGTGGGCCAAGAGACCCAGTACTTC	EEEEEEEEEEEEEEEEEEEEE<EEEEEEEEEEEEEEEEEEEEEE	TRBV23-1*00(979.7)		TRBJ2-5*00(235)		580|597|617|0|17||85.0		21|40|68|25|44||95.0												TGCGCCAGCAGTCAATCTGGGTGGGCCAAGAGACCCAGTACTTC	27								CASSQSG_GQETQYF		:::::::::0:0:17:::::25:-1:44:::	TLML_18_	RNA
4698	CLONES_TRBTLML_18__apheresis_TCR-JV_cDNA_57_ACAGATTC_merged_170000.txt	6934	3	8.70019e-05	TGCAGTGCTAGAGATCGGACTAAGGTCGGGAAAAACTGTTTTTT	EEEEEEEEEEEEEEEEEEEEEEEEEEEEEEEEEEEEEEEEEEEE	TRBV20-1*00(404.7)	TRBD2*00(30)	TRBJ1-4*00(215)		759|775|793|0|16||80.0	17|23|48|16|22||30.0	28|43|71|29|44||75.0												TGCAGTGCTAGAGATCGGACTAAGGTCGGGAAAAACTGTTTTTT	36								CSARDRT_GREKLFF		:::::::::0:2:16:16:-1:-9:22:29:-8:44:::	TLML_18_	RNA
4699	CLONES_TRBTLML_18__apheresis_TCR-JV_cDNA_57_ACAGATTC_merged_170000.txt	6939	3	8.70019e-05	TGTGCCAGCAGCCTACTCGACAGAATCCTACGAGCAGTACTTC	EEEEEEEEEEEEEEEEEEEEEEEEEEEEEEEEEEEEEEEEEEE	TRBV11-2*00(351),TRBV11-3*00(319)	TRBD1*00(25)	TRBJ2-7*00(230)		522|534|559|0|12||60.0;521|533|558|0|12||60.0	14|19|36|18|23||25.0	21|39|67|25|43||90.0												TGTGCCAGCAGCCTACTCGACAGAATCCTACGAGCAGTACTTC	36								CASSLLD_ESYEQYF		:::::::::0:-5:12:18:-2:-5:23:25:-1:43:::	TLML_18_	RNA
4700	CLONES_TRBTLML_18__apheresis_TCR-JV_cDNA_57_ACAGATTC_merged_170000.txt	6940	3	8.70019e-05	TGTGCCAGCAGCCCCCGGAGGGCGTAATCAGCCCCAGCATTTT	EEEEEEEEEEEEEEEEEEEEEEEEEEEEEEEEEEEEEEEEEEE	TRBV7-2*00(343.7)	TRBD2*00(35)	TRBJ1-5*00(224.7)		580|592|617|0|12||60.0	26|33|48|16|23||35.0	24|42|70|25|43||90.0												TGTGCCAGCAGCCCCCGGAGGGCGTAATCAGCCCCAGCATTTT	36								CASSPRR_RNQPQHF		:::::::::0:-5:12:16:-10:1:23:25:-4:43:::	TLML_18_	RNA
4701	CLONES_TRBTLML_18__apheresis_TCR-JV_cDNA_57_ACAGATTC_merged_170000.txt	6941	3	8.70019e-05	TGTGCCAGCAGGGTTCGGGACAGAGGATTACGAGCAGTACTTC	EEEEEEEEEEEEEEEEEEEEEEEEEEEEEEEEEEEEEEEEEEE	TRBV12-3*00(785),TRBV12-4*00(785)	TRBD1*00(40)	TRBJ2-7*00(155)		530|541|567|0|11||55.0;530|541|567|0|11||55.0	11|19|36|15|23||40.0	24|39|67|28|43||75.0												TGTGCCAGCAGGGTTCGGGACAGAGGATTACGAGCAGTACTTC	36								CASRVRD_EDYEQYF		:::::::::0:-6:11:15:1:-5:23:28:-4:43:::	TLML_18_	RNA
4702	CLONES_TRBTLML_18__apheresis_TCR-JV_cDNA_57_ACAGATTC_merged_170000.txt	6947	3	8.70019e-05	TGCGCCAGCAGTCAAAGCGGGAGACTACAATGAGCAGTTCTTC	EEEEEEEEEEEEEEEEEEEEEEEEEEEEEEEEEEEEEEEEEEE	TRBV23-1*00(500)	TRBD2*00(40)	TRBJ2-1*00(235)		580|595|617|0|15||75.0	22|30|48|15|23||40.0	23|42|70|24|43||95.0												TGCGCCAGCAGTCAAAGCGGGAGACTACAATGAGCAGTTCTTC	36								CASSQSG_DYNEQFF		:::::::::0:-2:15:15:-6:-2:23:24:-3:43:::	TLML_18_	RNA
4703	CLONES_TRBTLML_18__apheresis_TCR-JV_cDNA_57_ACAGATTC_merged_170000.txt	7036	3	8.70019e-05	TGTGCTGCCTACATTTACGGAAACCAAGAGACCCAGTACTTC	EEEEEEEEEEEEEEEAEEAEEEAEEEEEEEEEEEEEEEEEEE	TRBV2*00(774.7)		TRBJ2-5*00(224)		518|523|555|0|5||25.0		20|40|68|22|42||100.0												TGTGCTGCCTACATTTACGGAAACCAAGAGACCCAGTACTTC	32								CAAYIYGNQETQYF		:::::::::0:-12:5:::::22:0:42:::	TLML_18_	RNA
4704	CLONES_TRBTLML_18__apheresis_TCR-JV_cDNA_57_ACAGATTC_merged_170000.txt	7047	3	8.70019e-05	TGTGCTAGTGGTTTGGTAGAAGGTCCTACGAGGCAGTACTTC	EEEEEEEE<EEEEEEEEEEEEEEEEAEEAAEEEEEEEEEEEE	TRBV12-5*00(507)		TRBJ2-7*00(189)		530|548|567|0|18||90.0		13|39|67|15|42|SG17ASC20GI30G|77.0												TGTGCTAGTGGTTTGGTAGAAGGTCCTACGAGGCAGTACTTC	27								CASGLVEGPTRQYF		:::::::::0:1:18:::::15:7:42:::	TLML_18_	RNA
4705	CLONES_TRBTLML_18__apheresis_TCR-JV_cDNA_57_ACAGATTC_merged_170000.txt	7049	3	8.70019e-05	TGTGCCTCGCAGCGTCTCTCGCAGACCGGGGAGCTGTTTTTT	EEEEEEEEEEEEEEEEEEEEEEEEAEEEEEEEEEEEEEEEEE	TRBV28*00(260)		TRBJ2-2*00(230)		564|570|601|0|6||30.0		25|43|71|24|42||90.0												TGTGCCTCGCAGCGTCTCTCGCAGACCGGGGAGCTGTTTTTT	32								CASQRLSQTGELFF		:::::::::0:-11:6:::::24:-5:42:::	TLML_18_	RNA
4706	CLONES_TRBTLML_18__apheresis_TCR-JV_cDNA_57_ACAGATTC_merged_170000.txt	7052	3	8.70019e-05	TGTGCCTGTACCCCGGGACAGGGGTTCAGTGAGCAGTTCTTC	EEEEEEEEEEEEEEEEEEEEEEEEEEEEEEEEEEEEEEEEEE	TRBV30*00(145)	TRBD1*00(65)	TRBJ2-1*00(205)		787|795|821|0|8||40.0	9|22|36|11|24||65.0	29|42|70|29|42||65.0												TGTGCCTGTACCCCGGGACAGGGGTTCAGTGAGCAGTTCTTC	36								CACTPGQGFSEQFF		:::::::::0:-6:8:11:3:-2:24:29:-9:42:::	TLML_18_	RNA
4707	CLONES_TRBTLML_18__apheresis_TCR-JV_cDNA_57_ACAGATTC_merged_170000.txt	7053	3	8.70019e-05	TGTGCCTGGGGGACAGGGAGACGCACAGATACGCAGTATTTT	EEEEEEEEEEEEEEEEEEEEEEEEEEEEEEEEEEEEEEEEEE	TRBV30*00(195)	TRBD1*00(45)	TRBJ2-3*00(240)		787|796|821|0|9||45.0	12|21|36|9|18||45.0	21|41|69|22|42||100.0												TGTGCCTGGGGGACAGGGAGACGCACAGATACGCAGTATTTT	36								CAWGTGRRTDTQYF		:::::::::0:-5:9:9:0:-3:18:22:-1:42:::	TLML_18_	RNA
4708	CLONES_TRBTLML_18__apheresis_TCR-JV_cDNA_57_ACAGATTC_merged_170000.txt	7054	3	8.70019e-05	TGTGCCTGGGAACTAAGTTCTAGCACAGATACGCAGTATTTT	EEEEEEEEEEEEEEEEEEEEEEEEEEEEEEEEEEEEEEEEEE	TRBV30*00(330)		TRBJ2-3*00(255)		787|796|821|0|9||45.0		18|41|69|19|42||115.0												TGTGCCTGGGAACTAAGTTCTAGCACAGATACGCAGTATTTT	36								CAWELSSSTDTQYF		:::::::::0:-5:9:::::19:2:42:::	TLML_18_	RNA
4709	CLONES_TRBTLML_18__apheresis_TCR-JV_cDNA_57_ACAGATTC_merged_170000.txt	7055	3	8.70019e-05	TGTGCCTGGATGGAACTAGCGGGAGGCAATGAGCAGTTCTTC	EEEEEEEEEEEEEEEEEEEEEEEEEEEEEEEEEEEEEEEEEE	TRBV30*00(215)	TRBD2*00(60)	TRBJ2-1*00(220)		787|797|821|0|10||50.0	19|31|48|14|26||60.0	26|42|70|26|42||80.0												TGTGCCTGGATGGAACTAGCGGGAGGCAATGAGCAGTTCTTC	36								CAWMELAGGNEQFF		:::::::::0:-4:10:14:-3:-1:26:26:-6:42:::	TLML_18_	RNA
4710	CLONES_TRBTLML_18__apheresis_TCR-JV_cDNA_57_ACAGATTC_merged_170000.txt	7056	3	8.70019e-05	TGTGCCTGGACTCCAGGCATAAGCTCCTACGAGCAGTACTTC	EEAEEEEEEEEEEEEEEEEEEEEEEEEEEEAEEEEEEEEEEA	TRBV30*00(555)		TRBJ2-7*00(245)		787|797|821|0|10||50.0		18|39|67|21|42||105.0												TGTGCCTGGACTCCAGGCATAAGCTCCTACGAGCAGTACTTC	32								CAWTPGISSYEQYF		:::::::::0:-4:10:::::21:2:42:::	TLML_18_	RNA
4711	CLONES_TRBTLML_18__apheresis_TCR-JV_cDNA_57_ACAGATTC_merged_170000.txt	7057	3	8.70019e-05	TGTGCCTGGACTAGCGGGATAAGCACAGATACGCAGTATTTT	EEEEEEEEEEEEEEEEEEEEEEEEEEEEEEEEEEEEEEEEEE	TRBV30*00(253)	TRBD2*00(45)	TRBJ2-3*00(245)		787|797|821|0|10||50.0	20|29|48|10|19||45.0	20|41|69|21|42||105.0												TGTGCCTGGACTAGCGGGATAAGCACAGATACGCAGTATTTT	36								CAWTSGISTDTQYF		:::::::::0:-4:10:10:-4:-3:19:21:0:42:::	TLML_18_	RNA
4712	CLONES_TRBTLML_18__apheresis_TCR-JV_cDNA_57_ACAGATTC_merged_170000.txt	7058	3	8.70019e-05	TGTGCCTGGACGGCGGCCAAAGGGAGTTGGGAGCAGTTCTTC	EEEEEEEEEEEEEEEEEEEEEEEEEEEEEEEEEEEEEEEEEE	TRBV30*00(455)	TRBD2*00(25)	TRBJ2-1*00(200)		787|797|821|0|10||50.0	25|30|48|21|26||25.0	30|42|70|30|42||60.0												TGTGCCTGGACGGCGGCCAAAGGGAGTTGGGAGCAGTTCTTC	36								CAWTAAKGSWEQFF		:::::::::0:-4:10:21:-9:-2:26:30:-10:42:::	TLML_18_	RNA
4713	CLONES_TRBTLML_18__apheresis_TCR-JV_cDNA_57_ACAGATTC_merged_170000.txt	7059	3	8.70019e-05	TGTGCCTGGACATGGCAGGGGGTACAAGAGACCCAGTACTTC	EEEEEEEEEEEEEEEEEEEEEEEEEEEEEEEEEEEEEEEEEE	TRBV30*00(645)	TRBD1*00(35)	TRBJ2-5*00(230)		787|797|821|0|10||50.0	16|23|36|15|22||35.0	22|40|68|24|42||90.0												TGTGCCTGGACATGGCAGGGGGTACAAGAGACCCAGTACTTC	36								CAWTWQGVQETQYF		:::::::::0:-4:10:15:-4:-1:22:24:-2:42:::	TLML_18_	RNA
4714	CLONES_TRBTLML_18__apheresis_TCR-JV_cDNA_57_ACAGATTC_merged_170000.txt	7060	3	8.70019e-05	TGTGCCTGGAGTTCAACAGGGGCTAACTATGGCTACACCTTC	EEEEEEEEEEEEEEEEEEEEEEEEEEEEEEEEEEEEEEEEEE	TRBV30*00(245)	TRBD1*00(30)	TRBJ1-2*00(239.7)		787|799|821|0|12||60.0	15|21|36|15|21||30.0	19|40|68|21|42||105.0												TGTGCCTGGAGTTCAACAGGGGCTAACTATGGCTACACCTTC	36								CAWSSTGANYGYTF		:::::::::0:-2:12:15:-3:-3:21:21:1:42:::	TLML_18_	RNA
4715	CLONES_TRBTLML_18__apheresis_TCR-JV_cDNA_57_ACAGATTC_merged_170000.txt	7061	3	8.70019e-05	TGTGCCTGGAGTGTCAGTAGGGGGGGGACTGAAGCTTTCTTT	EEEEEEEEEEEEEEEEEEEEEEEEEEEEEEEEEEEEEEEEEE	TRBV30*00(140)	TRBD1*00(30)	TRBJ1-1*00(215)		787|801|821|0|14||70.0	17|23|36|18|24||30.0	25|40|68|27|42||75.0												TGTGCCTGGAGTGTCAGTAGGGGGGGGACTGAAGCTTTCTTT	36								CAWSVSRGGTEAFF		:::::::::0:0:14:18:-5:-1:24:27:-5:42:::	TLML_18_	RNA
4716	CLONES_TRBTLML_18__apheresis_TCR-JV_cDNA_57_ACAGATTC_merged_170000.txt	7062	3	8.70019e-05	TGTGCCTGGAGTGTACCGGGGGTGGGTCAGCCCCAGCATTTT	EEEEEEEEEEEEEEEEEEEEEEEEEEEEEEEEEEEEEEEEEE	TRBV30*00(385)	TRBD1*00(25)	TRBJ1-5*00(220)		787|803|821|0|16||80.0	18|23|36|17|22||25.0	26|42|70|26|42||80.0												TGTGCCTGGAGTGTACCGGGGGTGGGTCAGCCCCAGCATTTT	36								CAWSVPGVGQPQHF		:::::::::0:2:16:17:-6:-1:22:26:-6:42:::	TLML_18_	RNA
4717	CLONES_TRBTLML_18__apheresis_TCR-JV_cDNA_57_ACAGATTC_merged_170000.txt	7063	3	8.70019e-05	TGTGCCTGGAGTGCTGGACAGGATAATTCACCCCTCCACTTT	EEEEEEEEEEEEEEEEEEEEEEEEEEEEEEEEEEEEEEEEEE	TRBV30*00(295.7)	TRBD1*00(35)	TRBJ1-6*00(70)		787|800|821|0|13||65.0	13|20|36|15|22||35.0	25|45|73|22|42||100.0												TGTGCCTGGAGTGCTGGACAGGATAATTCACCCCTCCACTTT	36								CAWSAGQDNSPLHF		:::::::::0:-1:13:15:-1:-4:22:22:-5:42:::	TLML_18_	RNA
4718	CLONES_TRBTLML_18__apheresis_TCR-JV_cDNA_57_ACAGATTC_merged_170000.txt	7064	3	8.70019e-05	TGTGCCTGGAGTGCGGCTAGCGGCTACAATGAGCAGTTCTTC	EEEEEEEEEEEEEEEEEEEEEEEEEEEEEEEEEEEEEEEEEE	TRBV30*00(140)	TRBD2*00(35)	TRBJ2-1*00(235)		787|800|821|0|13||65.0	20|27|48|16|23||35.0	23|42|70|23|42||95.0												TGTGCCTGGAGTGCGGCTAGCGGCTACAATGAGCAGTTCTTC	36								CAWSAASGYNEQFF		:::::::::0:-1:13:16:-4:-5:23:23:-3:42:::	TLML_18_	RNA
4719	CLONES_TRBTLML_18__apheresis_TCR-JV_cDNA_57_ACAGATTC_merged_170000.txt	7065	3	8.70019e-05	TGTGCCTGGAGTGGGGCCGCTCAGGAGGATACGCAGTATTTT	EEEEEEEEEEEEEEEEEEEEEEEEEEEEEEEEEEEEEEEEEE	TRBV30*00(595)	TRBD2*00(25)	TRBJ2-3*00(215)		787|800|821|0|13||65.0	5|10|48|16|21||25.0	26|41|69|27|42||75.0												TGTGCCTGGAGTGGGGCCGCTCAGGAGGATACGCAGTATTTT	36								CAWSGAAQEDTQYF		:::::::::0:-1:13:16:11:-22:21:27:-6:42:::	TLML_18_	RNA
4720	CLONES_TRBTLML_18__apheresis_TCR-JV_cDNA_57_ACAGATTC_merged_170000.txt	7066	3	8.70019e-05	TGTGCCTGGAGCCCCATATCCCAGAGGGGGGAGCAGTTCTTC	EEEEEEEEEEEEEEEEEEEEEEEEEEEEEEEEEEEEEEEEEE	TRBV30*00(1144.7)	TRBD1*00(30)	TRBJ2-1*00(95)		787|798|821|0|11||55.0	17|23|36|24|30||30.0	30|42|70|30|42||60.0												TGTGCCTGGAGCCCCATATCCCAGAGGGGGGAGCAGTTCTTC	36								CAWSPISQRGEQFF		:::::::::0:-3:11:24:-5:-1:30:30:-10:42:::	TLML_18_	RNA
4721	CLONES_TRBTLML_18__apheresis_TCR-JV_cDNA_57_ACAGATTC_merged_170000.txt	7067	3	8.70019e-05	TGTGCCTGGAGCGAGGACAGGGGCTTGTATGGCTACACCTTC	EEEEEEEEEEEEEEEEEEEEEEEEEEEEEEEEEEEEEEEEEE	TRBV30*00(335.7)	TRBD1*00(45)	TRBJ1-2*00(167)		787|798|821|0|11||55.0	13|22|36|14|23||45.0	25|40|68|27|42||75.0												TGTGCCTGGAGCGAGGACAGGGGCTTGTATGGCTACACCTTC	36								CAWSEDRGLYGYTF		:::::::::0:-3:11:14:-1:-2:23:27:-5:42:::	TLML_18_	RNA
4722	CLONES_TRBTLML_18__apheresis_TCR-JV_cDNA_57_ACAGATTC_merged_170000.txt	7068	3	8.70019e-05	TGTGCCTACTCAAGGGACAGGGCCTACAATGAGCAGTTCTTC	EEEEEEEEEEEEEEEEEEEEEEEEEEEEEEEEEEEEEEEEEE	TRBV7-9*00(1063)	TRBD1*00(45)	TRBJ2-1*00(240)		556|562|593|0|6||30.0	12|21|36|13|22||45.0	22|42|70|22|42||100.0												TGTGCCTACTCAAGGGACAGGGCCTACAATGAGCAGTTCTTC	36								CAYSRDRAYNEQFF		:::::::::0:-11:6:13:0:-3:22:22:-2:42:::	TLML_18_	RNA
4723	CLONES_TRBTLML_18__apheresis_TCR-JV_cDNA_57_ACAGATTC_merged_170000.txt	7070	3	8.70019e-05	TGTGCCCGCGACGGGGTACCTGTAGCGCAGACCCAGTACTTC	EEEEEEEEEEEEEEEEEEEEEEEEEEEEEEEEEEEEEEEEEE	TRBV21-1*00(195)	TRBD1*00(25),TRBD2*00(25)	TRBJ2-5*00(210)		544|550|581|0|6||30.0	4|9|36|18|23||25.0;21|26|48|22|27||25.0	26|40|68|28|42||70.0												TGTGCCCGCGACGGGGTACCTGTAGCGCAGACCCAGTACTTC	36								CARDGVPVAQTQYF		:::::::::0:-11:6:18:8:-15:23:28:-6:42:::	TLML_18_	RNA
4724	CLONES_TRBTLML_18__apheresis_TCR-JV_cDNA_57_ACAGATTC_merged_170000.txt	7094	3	8.70019e-05	TGTGCCGGTTCAAGACAGGGGGCAATGGTGCCCCAGCATTTT	EEEEEEEEEEEEEEEEEEEEEEEEEEEEEEEEEEEEEEEEEE	TRBV19*00(318.3)	TRBD1*00(50)	TRBJ1-5*00(205)		559|565|596|0|6||30.0	14|24|36|13|23||50.0	29|42|70|29|42||65.0												TGTGCCGGTTCAAGACAGGGGGCAATGGTGCCCCAGCATTTT	36								CAGSRQGAMVPQHF		:::::::::0:-11:6:13:-2:0:23:29:-9:42:::	TLML_18_	RNA
4725	CLONES_TRBTLML_18__apheresis_TCR-JV_cDNA_57_ACAGATTC_merged_170000.txt	7095	3	8.70019e-05	TGTGCCGGCTCGACTAGCGGGAGGTACAATGAGCAGTTCTTC	EEEEEEEEEEEEEEEEEEEEEEEEEEEEEEEEEEEEEEEEEE	TRBV2*00(170)	TRBD2*00(65)	TRBJ2-1*00(230)		518|524|555|0|6||30.0	18|31|48|11|24||65.0	24|42|70|24|42||90.0												TGTGCCGGCTCGACTAGCGGGAGGTACAATGAGCAGTTCTTC	36								CAGSTSGRYNEQFF		:::::::::0:-11:6:11:-2:-1:24:24:-4:42:::	TLML_18_	RNA
4726	CLONES_TRBTLML_18__apheresis_TCR-JV_cDNA_57_ACAGATTC_merged_170000.txt	7097	3	8.70019e-05	TGTGCCATCTCATCCGGGACAGGGGGCTACGAGCAGTACTTC	EEEEEEEEEEEEEEEEEEEEEEEEEEEEEEEEEEEEEEEEEE	TRBV10-3*00(150),TRBV6-1*00(140),TRBV6-5*00(140),TRBV6-6*00(140)	TRBD1*00(65)	TRBJ2-7*00(220)		533|542|570|0|9||45.0;516|523|553|0|7||35.0;519|526|556|0|7||35.0;516|523|553|0|7||35.0	10|23|36|13|26||65.0	23|39|67|26|42||80.0												TGTGCCATCTCATCCGGGACAGGGGGCTACGAGCAGTACTTC	36								CAISSGTGGYEQYF		:::::::::0:-8:9:13:2:-1:26:26:-3:42:::	TLML_18_	RNA
4727	CLONES_TRBTLML_18__apheresis_TCR-JV_cDNA_57_ACAGATTC_merged_170000.txt	7098	3	8.70019e-05	TGTGCCATCGCCCCCGGGGGGCGGGTCTATGGCTACACCTTC	EEEEEEEEEEEEEEEAAEEAEEAEEEEEEEEEEEEEEEEEEE	TRBV7-9*00(735)	TRBD1*00(35),TRBD2*00(30)	TRBJ1-2*00(220)		556|563|593|0|7||35.0	18|25|36|16|23||35.0;13|19|48|12|18||30.0	24|40|68|26|42||80.0												TGTGCCATCGCCCCCGGGGGGCGGGTCTATGGCTACACCTTC	32								CAIAPGGRVYGYTF		:::::::::0:-10:7:16:-6:1:23:26:-4:42:::	TLML_18_	RNA
4728	CLONES_TRBTLML_18__apheresis_TCR-JV_cDNA_57_ACAGATTC_merged_170000.txt	7099	3	8.70019e-05	TGTGCCATCAGTTTGACAGGGGGCTCGGATACGCAGTATTTT	EEEEEEEEEEEEEEEEEEEEEEEEEEEEEEEEEEEEEEEEEE	TRBV10-3*00(469.7)	TRBD1*00(50)	TRBJ2-3*00(215)		533|545|570|0|12||60.0	14|24|36|14|24||50.0	26|41|69|27|42||75.0												TGTGCCATCAGTTTGACAGGGGGCTCGGATACGCAGTATTTT	36								CAISLTGGSDTQYF		:::::::::0:-5:12:14:-2:0:24:27:-6:42:::	TLML_18_	RNA
4729	CLONES_TRBTLML_18__apheresis_TCR-JV_cDNA_57_ACAGATTC_merged_170000.txt	7100	3	8.70019e-05	TGTGCCATCAGTGAAGGATATAGCAATCAGCCCCAGCATTTT	EEEEEEEEEEEEEEEEEEEEEEEEEEEEEEEEEEEEEEEEEE	TRBV10-3*00(340)		TRBJ1-5*00(260)		533|547|570|0|14||70.0		18|42|70|18|42||120.0												TGTGCCATCAGTGAAGGATATAGCAATCAGCCCCAGCATTTT	36								CAISEGYSNQPQHF		:::::::::0:-3:14:::::18:2:42:::	TLML_18_	RNA
4730	CLONES_TRBTLML_18__apheresis_TCR-JV_cDNA_57_ACAGATTC_merged_170000.txt	7101	3	8.70019e-05	TGTGCCATCAGCGGGACAGGGGGCGTCTACGAGCAGTACTTC	EEEEEEEEEEEEEEEEEEEEEEEEEEEEEEEEEEEEEEEEEE	TRBV10-3*00(535)	TRBD1*00(70)	TRBJ2-7*00(220)		533|544|570|0|11||55.0	11|25|36|11|25||70.0	23|39|67|26|42||80.0												TGTGCCATCAGCGGGACAGGGGGCGTCTACGAGCAGTACTTC	36								CAISGTGGVYEQYF		:::::::::0:-6:11:11:1:1:25:26:-3:42:::	TLML_18_	RNA
4731	CLONES_TRBTLML_18__apheresis_TCR-JV_cDNA_57_ACAGATTC_merged_170000.txt	7102	3	8.70019e-05	TGTGCCATCAGAAGCGGTACGAACACCGGGGAGCTGTTTTTT	EEEEEEEEEEEEEEEEEEEEEEEEEEEEEEEEEEEEEEEEEE	TRBV10-3*00(127),TRBV6-4*00(127),TRBV6-1*00(111),TRBV6-5*00(111),TRBV6-6*00(111)	TRBD2*00(25)	TRBJ2-2*00(255)		533|544|570|0|11||55.0;518|529|555|0|11|SG525T|39.0;516|527|553|0|11|SG523T|39.0;519|530|556|0|11|SG526T|39.0;516|527|553|0|11|SG523T|39.0	22|27|48|12|17||25.0	20|43|71|19|42||115.0												TGTGCCATCAGAAGCGGTACGAACACCGGGGAGCTGTTTTTT	36								CAIRSGTNTGELFF		:::::::::0:-6:11:12:-6:-5:17:19:0:42:::	TLML_18_	RNA
4732	CLONES_TRBTLML_18__apheresis_TCR-JV_cDNA_57_ACAGATTC_merged_170000.txt	7103	3	8.70019e-05	TGTGCCACTCAGTTGGAGTCGGGGAACAATGAGCAGTTCTTC	EEEEEEEEEEEEEEEEEEEEEEEEEEEEEEEEEEEEEEEEEE	TRBV2*00(300)		TRBJ2-1*00(225)		518|525|555|0|7||35.0		25|42|70|25|42||85.0												TGTGCCACTCAGTTGGAGTCGGGGAACAATGAGCAGTTCTTC	36								CATQLESGNNEQFF		:::::::::0:-10:7:::::25:-5:42:::	TLML_18_	RNA
4733	CLONES_TRBTLML_18__apheresis_TCR-JV_cDNA_57_ACAGATTC_merged_170000.txt	7104	3	8.70019e-05	TGTGCCACCTCTTTCGGACAGCTTAAAAACATTCAGTACTTC	EEEEEEEEEEEEEEEEEEEEEEEEEEEEEEEEEEEEEEEEEE	TRBV6-2*00(940),TRBV6-3*00(940)	TRBD1*00(30)	TRBJ2-4*00(230)		516|523|553|0|7||35.0;516|523|553|0|7||35.0	13|19|36|15|21||30.0	24|42|70|24|42||90.0												TGTGCCACCTCTTTCGGACAGCTTAAAAACATTCAGTACTTC	36								CATSFGQLKNIQYF		:::::::::0:-10:7:15:-1:-5:21:24:-4:42:::	TLML_18_	RNA
4734	CLONES_TRBTLML_18__apheresis_TCR-JV_cDNA_57_ACAGATTC_merged_170000.txt	7107	3	8.70019e-05	TGTGCCACCCGAGGCACTAGCGGGACCATTAGTGAGTTCTTC	AEEEEEEEEEEEEEEAEEEEEEEEEEEEEEEEEEEEEEEEEE	TRBV7-6*00(509.7),TRBV7-7*00(461.7)	TRBD2*00(50)	TRBJ2-1*00(158.7)		576|583|613|0|7||35.0;585|592|622|0|7||35.0	19|29|48|15|25||50.0	34|42|70|34|42||40.0												TGTGCCACCCGAGGCACTAGCGGGACCATTAGTGAGTTCTTC	32								CATRGTSGTISEFF		:::::::::0:-10:7:15:-3:-3:25:34:-14:42:::	TLML_18_	RNA
4735	CLONES_TRBTLML_18__apheresis_TCR-JV_cDNA_57_ACAGATTC_merged_170000.txt	7108	3	8.70019e-05	TGTGCCACCATGTCAGCGCGGTCCTACAATGAGCAGTTCTTC	EEEEEEEEEEEEEEEEEEEEEEEEEEEEEEEEEEEEEEEEEE	TRBV24-1*00(179.7)		TRBJ2-1*00(245)		559|569|597|0|10||50.0		21|42|70|21|42||105.0												TGTGCCACCATGTCAGCGCGGTCCTACAATGAGCAGTTCTTC	36								CATMSARSYNEQFF		:::::::::0:-8:10:::::21:-1:42:::	TLML_18_	RNA
4736	CLONES_TRBTLML_18__apheresis_TCR-JV_cDNA_57_ACAGATTC_merged_170000.txt	7109	3	8.70019e-05	TGTGCCACCACCTCCTCAGGGGACCAAGAGACCCAGTACTTC	EEEEEEEEEEEEEEEEEEEEEEEEEEEEEEEEAEEEEEEEEE	TRBV15*00(439)	TRBD1*00(30)	TRBJ2-5*00(232)		552|562|589|0|10||50.0	16|22|36|16|22||30.0	20|40|68|22|42||100.0												TGTGCCACCACCTCCTCAGGGGACCAAGAGACCCAGTACTTC	32								CATTSSGDQETQYF		:::::::::0:-7:10:16:-4:-2:22:22:0:42:::	TLML_18_	RNA
4737	CLONES_TRBTLML_18__apheresis_TCR-JV_cDNA_57_ACAGATTC_merged_170000.txt	7110	3	8.70019e-05	TGTGCCACCAGTCCCGGGATTCTTTCTGGCGAGCAGTACTTC	EEEEEEEEEEEEEEEEEEEEEEEEEEEEEEEEEEEEEEEEAA	TRBV24-1*00(635)	TRBD1*00(35),TRBD2*00(35)	TRBJ2-7*00(80)		559|571|597|0|12||60.0	9|16|36|12|19||35.0;13|20|48|12|19||35.0	26|39|67|29|42||65.0												TGTGCCACCAGTCCCGGGATTCTTTCTGGCGAGCAGTACTTC	32								CATSPGILSGEQYF		:::::::::0:-6:12:12:3:-8:19:29:-6:42:::	TLML_18_	RNA
4738	CLONES_TRBTLML_18__apheresis_TCR-JV_cDNA_57_ACAGATTC_merged_170000.txt	7111	3	8.70019e-05	TGTGCCACCAGTCCAGGAGGATACCAAGAGACCCAGTACTTC	EEEEEEEEEEEEEEEEEEEEEEEEEEEEEEEEEEEEEEEEEE	TRBV24-1*00(340)	TRBD2*00(25)	TRBJ2-5*00(245)		559|571|597|0|12||60.0	26|31|48|15|20||25.0	19|40|68|21|42||105.0												TGTGCCACCAGTCCAGGAGGATACCAAGAGACCCAGTACTTC	36								CATSPGGYQETQYF		:::::::::0:-6:12:15:-10:-1:20:21:1:42:::	TLML_18_	RNA
4739	CLONES_TRBTLML_18__apheresis_TCR-JV_cDNA_57_ACAGATTC_merged_170000.txt	7112	3	8.70019e-05	TGTGCCACCAGTCGGACGGATATCAATCAGCCCCAGCATTTT	EEEEEEEEEEEEEEEEEEEEEEEEEEEEEEEEEEEEEEEEEE	TRBV24-1*00(390)		TRBJ1-5*00(239)		559|571|597|0|12||60.0		19|42|70|19|42|SG22T|99.0												TGTGCCACCAGTCGGACGGATATCAATCAGCCCCAGCATTTT	36								CATSRTDINQPQHF		:::::::::0:-6:12:::::19:1:42:::	TLML_18_	RNA
4740	CLONES_TRBTLML_18__apheresis_TCR-JV_cDNA_57_ACAGATTC_merged_170000.txt	7113	3	8.70019e-05	TGTGCCACCAGTGACGACAGGGTAATGTGGGGCTACACCTTC	EEEEEEEEEEEEEEEEEEEEEEEEEEEEEAEEEEEEEEEEEE	TRBV24-1*00(684.7)	TRBD1*00(35)	TRBJ1-2*00(200)		559|573|597|0|14||70.0	14|21|36|15|22||35.0	28|40|68|30|42||60.0												TGTGCCACCAGTGACGACAGGGTAATGTGGGGCTACACCTTC	32								CATSDDRVMWGYTF		:::::::::0:-4:14:15:-2:-3:22:30:-8:42:::	TLML_18_	RNA
4741	CLONES_TRBTLML_18__apheresis_TCR-JV_cDNA_57_ACAGATTC_merged_170000.txt	7114	3	8.70019e-05	TGTGCCACCAGTGAAACCGGGACTAACTACGAGCAGTACTTC	EEEEEEEEEEEEEEEEEEEEEEEEEEEEEEEEEEEEEEEEEE	TRBV24-1*00(970)	TRBD2*00(45)	TRBJ2-7*00(220)		559|573|597|0|14||70.0	14|23|48|16|25||45.0	23|39|67|26|42||80.0												TGTGCCACCAGTGAAACCGGGACTAACTACGAGCAGTACTTC	36								CATSETGTNYEQYF		:::::::::0:-4:14:16:2:-9:25:26:-3:42:::	TLML_18_	RNA
4742	CLONES_TRBTLML_18__apheresis_TCR-JV_cDNA_57_ACAGATTC_merged_170000.txt	7115	3	8.70019e-05	TGTGCCACCAGCGGGACTAGCGGAACCTACGAGCAGTACTTC	EEEEEEEEEEEEEEEEEEENNNNNNNNNNNNNNEEEEEEEEE	TRBV15*00(694)	TRBD2*00(55)	TRBJ2-7*00(225)		552|564|589|0|12||60.0	16|27|48|12|23||55.0	22|39|67|25|42||85.0												TGTGCCACCAGCGGGACTAGCGGAACCTACGAGCAGTACTTC	36								CATSGTSGTYEQYF		:::::::::0:-5:12:12:0:-5:23:25:-2:42:::	TLML_18_	RNA
4743	CLONES_TRBTLML_18__apheresis_TCR-JV_cDNA_57_ACAGATTC_merged_170000.txt	7116	3	8.70019e-05	TGTGCCACCAGCGAGCAGGGGCTAAATGAAAAACTGTTTTTT	EEEEEEEEEEEEEEEEEEEEEEEEEEEEEEEEEEEEEEEEEE	TRBV15*00(704)	TRBD1*00(30)	TRBJ1-4*00(230)		552|564|589|0|12||60.0	16|22|36|15|21||30.0	25|43|71|24|42||90.0												TGTGCCACCAGCGAGCAGGGGCTAAATGAAAAACTGTTTTTT	36								CATSEQGLNEKLFF		:::::::::0:-5:12:15:-4:-2:21:24:-5:42:::	TLML_18_	RNA
4745	CLONES_TRBTLML_18__apheresis_TCR-JV_cDNA_57_ACAGATTC_merged_170000.txt	7118	3	8.70019e-05	TGTGCCACCAGCAATAACAGGGCCCAAGAGACCCAGTACTTC	EEEEEEEEEEEEEEEEEEEEEEEEEEEEEEEEEEEEEEEEEE	TRBV15*00(349)	TRBD1*00(30)	TRBJ2-5*00(235)		552|565|589|0|13||65.0	15|21|36|16|22||30.0	21|40|68|23|42||95.0												TGTGCCACCAGCAATAACAGGGCCCAAGAGACCCAGTACTTC	36								CATSNNRAQETQYF		:::::::::0:-4:13:16:-3:-3:22:23:-1:42:::	TLML_18_	RNA
4746	CLONES_TRBTLML_18__apheresis_TCR-JV_cDNA_57_ACAGATTC_merged_170000.txt	7120	3	8.70019e-05	TGTGCCACAAAGCAGGACTGGGCGGATGAAAAACTGTTTTTT	EEEEEEEEEEEEEEEEEEEEEEEEEEEEEEEEEEEEEEEEEE	TRBV6-5*00(176),TRBV6-1*00(160.3)	TRBD1*00(25),TRBD2*00(25)	TRBJ1-4*00(225)		519|526|556|0|7||35.0;516|523|553|0|7||35.0	20|25|36|19|24||25.0;17|22|48|14|19||25.0	26|43|71|25|42||85.0												TGTGCCACAAAGCAGGACTGGGCGGATGAAAAACTGTTTTTT	36								CATKQDWADEKLFF		:::::::::0:-10:7:19:-8:1:24:25:-6:42:::	TLML_18_	RNA
4747	CLONES_TRBTLML_18__apheresis_TCR-JV_cDNA_57_ACAGATTC_merged_170000.txt	7121	3	8.70019e-05	TGTGCCAGTACCGGACTACCACGGGGCGATGAGCAGTTCTTC	EEEEEEEEEEEEEEEEEEEEEEEEEEEEEEEEEEEEEEEEEE	TRBV19*00(174.3)	TRBD1*00(30),TRBD2*00(30)	TRBJ2-1*00(210)		559|569|596|0|10||50.0	19|25|36|22|28||30.0;17|23|48|12|18||30.0	28|42|70|28|42||70.0												TGTGCCAGTACCGGACTACCACGGGGCGATGAGCAGTTCTTC	36								CASTGLPRGDEQFF		:::::::::0:-7:10:22:-7:1:28:28:-8:42:::	TLML_18_	RNA
4748	CLONES_TRBTLML_18__apheresis_TCR-JV_cDNA_57_ACAGATTC_merged_170000.txt	7122	3	8.70019e-05	TGTGCCAGTACACAGGGGGAAGTGAACACTGAAGCTTTCTTT	EEEEEEEEEEEEEEEEEEEEEEEEEEEEEEEEEEEEEEEEEE	TRBV19*00(1040)	TRBD1*00(40)	TRBJ1-1*00(240)		559|569|596|0|10||50.0	15|23|36|11|19||40.0	20|40|68|22|42||100.0												TGTGCCAGTACACAGGGGGAAGTGAACACTGAAGCTTTCTTT	36								CASTQGEVNTEAFF		:::::::::0:-7:10:11:-3:-1:19:22:0:42:::	TLML_18_	RNA
4749	CLONES_TRBTLML_18__apheresis_TCR-JV_cDNA_57_ACAGATTC_merged_170000.txt	7123	3	8.70019e-05	TGTGCCAGTAGTTTATCGGGACTGGGAAGCGAGCAGTACTTC	EEEEEEEEEEEEEEEEEEEEEEEEEEEEEEEEEEEEEEEEEE	TRBV19*00(485)	TRBD2*00(35),TRBD1*00(34)	TRBJ2-7*00(205)		559|571|596|0|12||60.0	15|22|48|16|23||35.0;11|21|36|16|26|SA17T|34.0	26|39|67|29|42||65.0												TGTGCCAGTAGTTTATCGGGACTGGGAAGCGAGCAGTACTTC	36								CASSLSGLGSEQYF		:::::::::0:-5:12:16:1:-10:23:29:-6:42:::	TLML_18_	RNA
4750	CLONES_TRBTLML_18__apheresis_TCR-JV_cDNA_57_ACAGATTC_merged_170000.txt	7124	3	8.70019e-05	TGTGCCAGTAGTCCTGGACAGGGGCCTCAGCCCCAGCATTTT	EEEEEEEEEEEEEEEEEEEEEEEEEEEEEEEEEEEEEEEEEE	TRBV19*00(110)	TRBD1*00(45)	TRBJ1-5*00(220)		559|571|596|0|12||60.0	13|22|36|15|24||45.0	26|42|70|26|42||80.0												TGTGCCAGTAGTCCTGGACAGGGGCCTCAGCCCCAGCATTTT	36								CASSPGQGPQPQHF		:::::::::0:-5:12:15:-1:-2:24:26:-6:42:::	TLML_18_	RNA
4751	CLONES_TRBTLML_18__apheresis_TCR-JV_cDNA_57_ACAGATTC_merged_170000.txt	7125	3	8.70019e-05	TGTGCCAGTAGTATCTTTCTAGCGGGAGACGAGCAGTACTTC	EEEEEEEEEEEEEEEEEEEEEEEEEEEEEEEEEEEEEEEEEE	TRBV19*00(565)	TRBD2*00(50)	TRBJ2-7*00(210)		559|573|596|0|14||70.0	20|30|48|18|28||50.0	25|39|67|28|42||70.0												TGTGCCAGTAGTATCTTTCTAGCGGGAGACGAGCAGTACTTC	36								CASSIFLAGDEQYF		:::::::::0:-3:14:18:-4:-2:28:28:-5:42:::	TLML_18_	RNA
4752	CLONES_TRBTLML_18__apheresis_TCR-JV_cDNA_57_ACAGATTC_merged_170000.txt	7126	3	8.70019e-05	TGTGCCAGTAGTATACCGGGACTCCACAATGAGCAGTTCTTC	EEEEEAEEEEEEEEEEEEEEEEEEAEEEEEEEEEEEEEEEEE	TRBV19*00(635)	TRBD2*00(40),TRBD1*00(35)	TRBJ2-1*00(225)		559|574|596|0|15||75.0	14|22|48|15|23||40.0;10|17|36|15|22||35.0	25|42|70|25|42||85.0												TGTGCCAGTAGTATACCGGGACTCCACAATGAGCAGTTCTTC	32								CASSIPGLHNEQFF		:::::::::0:-2:15:15:2:-10:23:25:-5:42:::	TLML_18_	RNA
4753	CLONES_TRBTLML_18__apheresis_TCR-JV_cDNA_57_ACAGATTC_merged_170000.txt	7127	3	8.70019e-05	TGTGCCAGTAGTATAGGGTTGCGGGAGTCGGTCGGGTTCTTC	EEEEEEEEEEEEEEEEEEEEEEEEEEEEEEEEEEEEEEEEEE	TRBV19*00(345)	TRBD2*00(35)	TRBJ2-1*00(169.7)		559|575|596|0|16||80.0	23|30|48|20|27||35.0	35|42|70|35|42||35.0												TGTGCCAGTAGTATAGGGTTGCGGGAGTCGGTCGGGTTCTTC	36								CASSIGLRESVGFF		:::::::::0:-1:16:20:-7:-2:27:35:-15:42:::	TLML_18_	RNA
4754	CLONES_TRBTLML_18__apheresis_TCR-JV_cDNA_57_ACAGATTC_merged_170000.txt	7128	3	8.70019e-05	TGTGCCAGTAGTAGAACAAATTTCTACAATGAGCAGTTCTTC	EEEEEEEEEEEEEEEEEEEEEEEEEEEEEEEEEEEEEEEEEE	TRBV19*00(220)		TRBJ2-1*00(235)		559|572|596|0|13||65.0		23|42|70|23|42||95.0												TGTGCCAGTAGTAGAACAAATTTCTACAATGAGCAGTTCTTC	36								CASSRTNFYNEQFF		:::::::::0:-4:13:::::23:-3:42:::	TLML_18_	RNA
4755	CLONES_TRBTLML_18__apheresis_TCR-JV_cDNA_57_ACAGATTC_merged_170000.txt	7129	3	8.70019e-05	TGTGCCAGTAGTAATCCAGGGCTGAGCACTGAAGCTTTCTTT	EEEEEEEEEEEEEEEEEEEEEEEEEEEEEEEEEEEEEEEEEE	TRBV19*00(702.3)	TRBD1*00(25),TRBD2*00(25)	TRBJ1-1*00(147.3)		559|572|596|0|13||65.0	16|21|36|16|21||25.0;28|33|48|17|22||25.0	20|40|68|22|42|SA23G|84.0												TGTGCCAGTAGTAATCCAGGGCTGAGCACTGAAGCTTTCTTT	36								CASSNPGLSTEAFF		:::::::::0:-4:13:16:-4:-3:21:22:0:42:::	TLML_18_	RNA
4756	CLONES_TRBTLML_18__apheresis_TCR-JV_cDNA_57_ACAGATTC_merged_170000.txt	7130	3	8.70019e-05	TGTGCCAGTAGCTATCCGGCCAACAATCAGCCCCAGCATTTT	EEEEEEEEEEEEEEEEEEEEEEEEEEEEEEEEEEEEEEEEEE	TRBV19*00(604.7)		TRBJ1-5*00(235)		559|570|596|0|11||55.0		23|42|70|23|42||95.0												TGTGCCAGTAGCTATCCGGCCAACAATCAGCCCCAGCATTTT	36								CASSYPANNQPQHF		:::::::::0:-6:11:::::23:-3:42:::	TLML_18_	RNA
4757	CLONES_TRBTLML_18__apheresis_TCR-JV_cDNA_57_ACAGATTC_merged_170000.txt	7131	3	8.70019e-05	TGTGCCAGTAGCCGGGACACCTTGGCGGATACGCAGTATTTT	EEEEEEEEEEEEEEEEEEEEEEEEEEEEEEEEEEEEEEEEEE	TRBV19*00(880)	TRBD1*00(40),TRBD2*00(35)	TRBJ2-3*00(215)		559|570|596|0|11||55.0	10|18|36|11|19||40.0;14|21|48|11|18||35.0	26|41|69|27|42||75.0												TGTGCCAGTAGCCGGGACACCTTGGCGGATACGCAGTATTTT	36								CASSRDTLADTQYF		:::::::::0:-6:11:11:2:-6:19:27:-6:42:::	TLML_18_	RNA
4758	CLONES_TRBTLML_18__apheresis_TCR-JV_cDNA_57_ACAGATTC_merged_170000.txt	7132	3	8.70019e-05	TGTGCCAGTAGGGGCGTAGTTGGGGGTCAGCCCCAGCATTTT	EEEEEEEEEEEEEEEEEEEEEEEEEEEEEEEEEEEEEEEEEE	TRBV19*00(797)	TRBD1*00(25)	TRBJ1-5*00(220)		559|570|596|0|11||55.0	18|23|36|21|26||25.0	26|42|70|26|42||80.0												TGTGCCAGTAGGGGCGTAGTTGGGGGTCAGCCCCAGCATTTT	36								CASRGVVGGQPQHF		:::::::::0:-6:11:21:-6:-1:26:26:-6:42:::	TLML_18_	RNA
4759	CLONES_TRBTLML_18__apheresis_TCR-JV_cDNA_57_ACAGATTC_merged_170000.txt	7133	3	8.70019e-05	TGTGCCAGTAATAGTGGACAGGGCAATCAGCCCCAGCATTTT	EEEEEEEEEEEEEEEEEEEEEEEEEEEEEEEEEEEEEEEEEE	TRBV19*00(275)	TRBD1*00(35)	TRBJ1-5*00(240)		559|569|596|0|10||50.0	13|20|36|15|22||35.0	22|42|70|22|42||100.0												TGTGCCAGTAATAGTGGACAGGGCAATCAGCCCCAGCATTTT	36								CASNSGQGNQPQHF		:::::::::0:-7:10:15:-1:-4:22:22:-2:42:::	TLML_18_	RNA
4760	CLONES_TRBTLML_18__apheresis_TCR-JV_cDNA_57_ACAGATTC_merged_170000.txt	7134	3	8.70019e-05	TGTGCCAGTAACCCAAACTCGCCGGGCGATGAGCAGTTCTTC	EEEEEEEEEEEEEEEEEEEEEEEEEEEEEEEEEEEEEEEEEE	TRBV19*00(389.7)	TRBD1*00(25),TRBD2*00(25)	TRBJ2-1*00(210)		559|569|596|0|10||50.0	10|15|36|21|26||25.0;14|19|48|21|26||25.0	28|42|70|28|42||70.0												TGTGCCAGTAACCCAAACTCGCCGGGCGATGAGCAGTTCTTC	36								CASNPNSPGDEQFF		:::::::::0:-7:10:21:2:-9:26:28:-8:42:::	TLML_18_	RNA
4761	CLONES_TRBTLML_18__apheresis_TCR-JV_cDNA_57_ACAGATTC_merged_170000.txt	7135	3	8.70019e-05	TGTGCCAGTAAAGTAGCCGGGGACACAGATACGCAGTATTTT	EEEEEEEEEEEEEEEEEEEEEEEEEEEEEEEEEEEEEEEEEE	TRBV15*00(314)	TRBD1*00(25),TRBD2*00(25)	TRBJ2-3*00(235)		552|559|589|0|7||35.0	10|15|36|16|21||25.0;14|19|48|16|21||25.0	22|41|69|23|42||95.0												TGTGCCAGTAAAGTAGCCGGGGACACAGATACGCAGTATTTT	36								CASKVAGDTDTQYF		:::::::::0:-10:7:16:2:-9:21:23:-2:42:::	TLML_18_	RNA
4762	CLONES_TRBTLML_18__apheresis_TCR-JV_cDNA_57_ACAGATTC_merged_170000.txt	7136	3	8.70019e-05	TGTGCCAGCTCTCCCGGGACAGTGGGAAACACCATATATTTT	EEEEEEEEEEEEEEEEEEEEEEEEEEEEEEEEEEEEEEEEEE	TRBV18*00(510)	TRBD1*00(55)	TRBJ1-3*00(230)		702|713|739|0|11||55.0	8|19|36|11|22||55.0	24|42|70|24|42||90.0												TGTGCCAGCTCTCCCGGGACAGTGGGAAACACCATATATTTT	36								CASSPGTVGNTIYF		:::::::::0:-6:11:11:4:-5:22:24:-4:42:::	TLML_18_	RNA
4763	CLONES_TRBTLML_18__apheresis_TCR-JV_cDNA_57_ACAGATTC_merged_170000.txt	7137	3	8.70019e-05	TGTGCCAGCTCTAGCGGTATTAGCACAGATACGCAGTATTTT	EEEEEEEEEEEEEEEEEEEEEEEEEEEEEEEEEEEEEEEEEE	TRBV15*00(1024.7)	TRBD2*00(35)	TRBJ2-3*00(244.7)		552|559|589|0|7||35.0	20|27|48|10|17||35.0	19|41|69|20|42||110.0												TGTGCCAGCTCTAGCGGTATTAGCACAGATACGCAGTATTTT	36								CASSSGISTDTQYF		:::::::::0:-10:7:10:-4:-5:17:20:1:42:::	TLML_18_	RNA
4764	CLONES_TRBTLML_18__apheresis_TCR-JV_cDNA_57_ACAGATTC_merged_170000.txt	7138	3	8.70019e-05	TGTGCCAGCTCCCCGGGACGGAACACAGATACGCAGTATTTT	EEEEEEEEEEEEEEEEEEEEEEEEEEEEEEEEEEEEEEEEEE	TRBV18*00(95)	TRBD1*00(40),TRBD2*00(40)	TRBJ2-3*00(235)		702|713|739|0|11||55.0	9|17|36|11|19||40.0;13|21|48|11|19||40.0	22|41|69|23|42||95.0												TGTGCCAGCTCCCCGGGACGGAACACAGATACGCAGTATTTT	36								CASSPGRNTDTQYF		:::::::::0:-6:11:11:3:-7:19:23:-2:42:::	TLML_18_	RNA
4765	CLONES_TRBTLML_18__apheresis_TCR-JV_cDNA_57_ACAGATTC_merged_170000.txt	7139	3	8.70019e-05	TGTGCCAGCTCCCAAAGCTTAAATCCGGATGGCTACACCTTC	EEEEEEEEEEEEEEEEEEEEEEEEEEEEEEEEEEEEEEEEEE	TRBV18*00(480)		TRBJ1-2*00(210)		702|713|739|0|11||55.0		26|40|68|28|42||70.0												TGTGCCAGCTCCCAAAGCTTAAATCCGGATGGCTACACCTTC	36								CASSQSLNPDGYTF		:::::::::0:-6:11:::::28:-6:42:::	TLML_18_	RNA
4766	CLONES_TRBTLML_18__apheresis_TCR-JV_cDNA_57_ACAGATTC_merged_170000.txt	7140	3	8.70019e-05	TGTGCCAGCTCACCCACAGGGAACCCCTACGAGCAGTACTTC	EEEEEEEEEEEEEEEEEEEEEEEEEEEEEEEEEEEEEEEEEE	TRBV18*00(290)	TRBD1*00(30)	TRBJ2-7*00(225)		702|716|739|0|14||70.0	15|21|36|15|21||30.0	22|39|67|25|42||85.0												TGTGCCAGCTCACCCACAGGGAACCCCTACGAGCAGTACTTC	36								CASSPTGNPYEQYF		:::::::::0:-3:14:15:-3:-3:21:25:-2:42:::	TLML_18_	RNA
4767	CLONES_TRBTLML_18__apheresis_TCR-JV_cDNA_57_ACAGATTC_merged_170000.txt	7141	3	8.70019e-05	TGTGCCAGCTCACCGGGGCTAGCGGCATACGAGCAGTACTTC	EEEEEEEEEEEEEEEEEEEEEEEEEEEEEEEEEEEEEEEEEE	TRBV18*00(415)	TRBD2*00(39)	TRBJ2-7*00(215)		702|716|739|0|14||70.0	16|27|48|14|25|SA19G|39.0	24|39|67|27|42||75.0												TGTGCCAGCTCACCGGGGCTAGCGGCATACGAGCAGTACTTC	36								CASSPGLAAYEQYF		:::::::::0:-3:14:14:0:-5:25:27:-4:42:::	TLML_18_	RNA
4768	CLONES_TRBTLML_18__apheresis_TCR-JV_cDNA_57_ACAGATTC_merged_170000.txt	7142	3	8.70019e-05	TGTGCCAGCTCACCAGAAAATACAGCCTACGAGCAGTACTTC	EEAEEEEEEEEEEEEEEEEEEEEEEEEEEEEEEEEEEEEEEE	TRBV18*00(999)		TRBJ2-7*00(225)		702|717|739|0|15||75.0		22|39|67|25|42||85.0												TGTGCCAGCTCACCAGAAAATACAGCCTACGAGCAGTACTTC	32								CASSPENTAYEQYF		:::::::::0:-2:15:::::25:-2:42:::	TLML_18_	RNA
4769	CLONES_TRBTLML_18__apheresis_TCR-JV_cDNA_57_ACAGATTC_merged_170000.txt	7143	3	8.70019e-05	TGTGCCAGCTCACGGGAAGGGTTATACAATGAGCAGTTCTTC	EEEEEEEEEEEEEEEEEEEEEEEEEEEEEEEEEEEEEEEEEE	TRBV18*00(785)		TRBJ2-1*00(130)		702|715|739|0|13||65.0		24|42|70|24|42||90.0												TGTGCCAGCTCACGGGAAGGGTTATACAATGAGCAGTTCTTC	36								CASSREGLYNEQFF		:::::::::0:-4:13:::::24:-4:42:::	TLML_18_	RNA
4770	CLONES_TRBTLML_18__apheresis_TCR-JV_cDNA_57_ACAGATTC_merged_170000.txt	7144	3	8.70019e-05	TGTGCCAGCTCAGGGACAGGGGGAACCTACGAGCAGTACTTC	EEEEEEEEEEEEEEEEEEEEEEEEEEEEEEEEEEEEEEEEEE	TRBV18*00(104)	TRBD1*00(55)	TRBJ2-7*00(225)		702|714|739|0|12||60.0	12|23|36|12|23||55.0	22|39|67|25|42||85.0												TGTGCCAGCTCAGGGACAGGGGGAACCTACGAGCAGTACTTC	36								CASSGTGGTYEQYF		:::::::::0:-5:12:12:0:-1:23:25:-2:42:::	TLML_18_	RNA
4771	CLONES_TRBTLML_18__apheresis_TCR-JV_cDNA_57_ACAGATTC_merged_170000.txt	7145	3	8.70019e-05	TGTGCCAGCTGTGAGGGGGGCCAATTCCACGAGCAGTACTTC	EEEEEEEEEEEEEEEEEEEEEEEEEEEEEEEEEEEEEEEEEE	TRBV11-2*00(105),TRBV7-2*00(105),TRBV7-3*00(105)	TRBD1*00(30)	TRBJ2-7*00(210)		522|531|559|0|9||45.0;580|589|617|0|9||45.0;540|549|577|0|9||45.0	17|23|36|13|19||30.0	25|39|67|28|42||70.0												TGTGCCAGCTGTGAGGGGGGCCAATTCCACGAGCAGTACTTC	36								CASCEGGQFHEQYF		:::::::::0:-8:9:13:-5:-1:19:28:-5:42:::	TLML_18_	RNA
4772	CLONES_TRBTLML_18__apheresis_TCR-JV_cDNA_57_ACAGATTC_merged_170000.txt	7146	3	8.70019e-05	TGTGCCAGCCAAAAAGGAACGGGATCCTACGAGCAGTACTTC	EEEEEEEEEEEEEEEEEEEEEEEEEEEEEEEEEEEEEEEEEE	TRBV2*00(295)	TRBD1*00(25),TRBD2*00(25)	TRBJ2-7*00(230)		518|527|555|0|9||45.0	11|16|36|19|24||25.0;15|20|48|19|24||25.0	21|39|67|24|42||90.0												TGTGCCAGCCAAAAAGGAACGGGATCCTACGAGCAGTACTTC	36								CASQKGTGSYEQYF		:::::::::0:-8:9:19:1:-8:24:24:-1:42:::	TLML_18_	RNA
4773	CLONES_TRBTLML_18__apheresis_TCR-JV_cDNA_57_ACAGATTC_merged_170000.txt	7147	3	8.70019e-05	TGTGCCAGCGGTCAGAGGGATCGCAATCAGCCCCAGCATTTT	EEEEEEEEEEEEEEEEEEEEEEEEEEEEEEEEEEEEEEEEEE	TRBV12-3*00(500),TRBV12-4*00(500)	TRBD2*00(25)	TRBJ1-5*00(240)		530|539|567|0|9||45.0;530|539|567|0|9||45.0	27|32|48|14|19||25.0	22|42|70|22|42||100.0												TGTGCCAGCGGTCAGAGGGATCGCAATCAGCCCCAGCATTTT	36								CASGQRDRNQPQHF		:::::::::0:-8:9:14:-11:0:19:22:-2:42:::	TLML_18_	RNA
4774	CLONES_TRBTLML_18__apheresis_TCR-JV_cDNA_57_ACAGATTC_merged_170000.txt	7148	3	8.70019e-05	TGTGCCAGCGGCCCGGGAGGGCACCTTTTCGAGCAGTACTTC	EEEEEEEEEEEEEEEEEEEEEEEEEEEEEEEEEEEEEEEEEE	TRBV11-2*00(305),TRBV11-3*00(273)	TRBD2*00(45)	TRBJ2-7*00(205)		522|531|559|0|9||45.0;521|530|558|0|9||45.0	24|33|48|13|22||45.0	26|39|67|29|42||65.0												TGTGCCAGCGGCCCGGGAGGGCACCTTTTCGAGCAGTACTTC	36								CASGPGGHLFEQYF		:::::::::0:-8:9:13:-8:1:22:29:-6:42:::	TLML_18_	RNA
4775	CLONES_TRBTLML_18__apheresis_TCR-JV_cDNA_57_ACAGATTC_merged_170000.txt	7149	3	8.70019e-05	TGTGCCAGCGGGTGGGGCCGGCTTTTAGCTGAAGCTTTCTTT	EEEEEEEEEEEEEEEEEEEEEEEEEEEEEEEEEEEEEEEEEE	TRBV28*00(680)	TRBD1*00(25),TRBD2*00(25)	TRBJ1-1*00(210)		564|573|601|0|9||45.0	19|24|36|13|18||25.0;29|34|48|14|19||25.0	26|40|68|28|42||70.0												TGTGCCAGCGGGTGGGGCCGGCTTTTAGCTGAAGCTTTCTTT	36								CASGWGRLLAEAFF		:::::::::0:-8:9:13:-7:0:18:28:-6:42:::	TLML_18_	RNA
4776	CLONES_TRBTLML_18__apheresis_TCR-JV_cDNA_57_ACAGATTC_merged_170000.txt	7150	3	8.70019e-05	TGTGCCAGCGGGAGGATGCAGAACACCGGGGAGCTGTTTTTT	EEEEEEEEEEEEEAEEEEEEEEEEEEEEEEEEEEEEEEEEEE	TRBV6-5*00(735)	TRBD2*00(30)	TRBJ2-2*00(250)		519|528|556|0|9||45.0	25|31|48|9|15||30.0	21|43|71|20|42||110.0												TGTGCCAGCGGGAGGATGCAGAACACCGGGGAGCTGTTTTTT	32								CASGRMQNTGELFF		:::::::::0:-8:9:9:-9:-1:15:20:-1:42:::	TLML_18_	RNA
4777	CLONES_TRBTLML_18__apheresis_TCR-JV_cDNA_57_ACAGATTC_merged_170000.txt	7151	3	8.70019e-05	TGTGCCAGCGGAGAGGGGAGTGGTAGTTACGAGCAGTACTTC	EEEEEEEEEEEEEEEEEEEEEEEEEEEEEEEEEEEEEEEEEE	TRBV6-1*00(215),TRBV6-5*00(215),TRBV6-2*00(199),TRBV6-3*00(199),TRBV6-6*00(199)	TRBD1*00(29),TRBD2*00(25)	TRBJ2-7*00(204.3)		516|525|553|0|9||45.0;519|528|556|0|9||45.0;516|525|553|0|9||45.0;516|525|553|0|9||45.0;516|525|553|0|9||45.0	13|22|36|9|18|SC16G|29.0;25|30|48|15|20||25.0	24|39|67|27|42||75.0												TGTGCCAGCGGAGAGGGGAGTGGTAGTTACGAGCAGTACTTC	36								CASGEGSGSYEQYF		:::::::::0:-8:9:9:-1:-2:18:27:-4:42:::	TLML_18_	RNA
4778	CLONES_TRBTLML_18__apheresis_TCR-JV_cDNA_57_ACAGATTC_merged_170000.txt	7152	3	8.70019e-05	TGTGCCAGCGATCTGCGTGGGCTCCGACATACGCAGTATTTT	EEEEEEEEEEEEEEEEEEEEEEEEEEEEEEEEEEAEEEEEEE	TRBV3-1*00(409.3),TRBV3-2*00(361.3)		TRBJ2-3*00(204.7)		543|552|580|0|9||45.0;543|552|580|0|9||45.0		27|41|69|28|42||70.0												TGTGCCAGCGATCTGCGTGGGCTCCGACATACGCAGTATTTT	32								CASDLRGLRHTQYF		:::::::::0:-8:9:::::28:-7:42:::	TLML_18_	RNA
4779	CLONES_TRBTLML_18__apheresis_TCR-JV_cDNA_57_ACAGATTC_merged_170000.txt	7153	3	8.70019e-05	TGTGCCAGCGAATTAGCGGGGAGCTCCTACGAGCAGTACTTC	EEEEEEEEEEEEEEEEEEEEEEEEEEEEEEEEEEEEEEEEEE	TRBV6-2*00(610),TRBV6-3*00(610)	TRBD2*00(30)	TRBJ2-7*00(255)		516|525|553|0|9||45.0;516|525|553|0|9||45.0	21|27|48|13|19||30.0	16|39|67|19|42||115.0												TGTGCCAGCGAATTAGCGGGGAGCTCCTACGAGCAGTACTTC	36								CASELAGSSYEQYF		:::::::::0:-8:9:13:-5:-5:19:19:4:42:::	TLML_18_	RNA
4780	CLONES_TRBTLML_18__apheresis_TCR-JV_cDNA_57_ACAGATTC_merged_170000.txt	7154	3	8.70019e-05	TGTGCCAGCATTCGGGACGGTTCCTACAATGAGCAGTTCTTC	EEEEEEEEEEEEEEEEEEEEEEEEEEEEEEEEEEEEEEEEEE	TRBV28*00(564.7)	TRBD1*00(30),TRBD2*00(30)	TRBJ2-1*00(239.7)		564|574|601|0|10||50.0	11|17|36|12|18||30.0;15|21|48|12|18||30.0	21|42|70|21|42||105.0												TGTGCCAGCATTCGGGACGGTTCCTACAATGAGCAGTTCTTC	36								CASIRDGSYNEQFF		:::::::::0:-7:10:12:1:-7:18:21:-1:42:::	TLML_18_	RNA
4781	CLONES_TRBTLML_18__apheresis_TCR-JV_cDNA_57_ACAGATTC_merged_170000.txt	7155	3	8.70019e-05	TGTGCCAGCATTGCGACACTAGCGGCCGGCCTACAGTTCTTC	EEEEEEEEEEEEEEEEEEEEEEEEEEEEEEAEEEEEEEEEEE	TRBV2*00(342)	TRBD2*00(40)	TRBJ2-1*00(185)		518|528|555|0|10||50.0	19|27|48|17|25||40.0	33|42|70|33|42||45.0												TGTGCCAGCATTGCGACACTAGCGGCCGGCCTACAGTTCTTC	32								CASIATLAAGLQFF		:::::::::0:-7:10:17:-3:-5:25:33:-13:42:::	TLML_18_	RNA
4782	CLONES_TRBTLML_18__apheresis_TCR-JV_cDNA_57_ACAGATTC_merged_170000.txt	7156	3	8.70019e-05	TGTGCCAGCATCATATCGACAGGGAACTATGGCTACACCTTC	EEEEEEEEEEEEEEEEEEEEEEEEEEEEEEEEEEEEEEEEEE	TRBV2*00(120)	TRBD1*00(35)	TRBJ1-2*00(230)		518|528|555|0|10||50.0	14|21|36|17|24||35.0	22|40|68|24|42||90.0												TGTGCCAGCATCATATCGACAGGGAACTATGGCTACACCTTC	36								CASIISTGNYGYTF		:::::::::0:-7:10:17:-2:-3:24:24:-2:42:::	TLML_18_	RNA
4783	CLONES_TRBTLML_18__apheresis_TCR-JV_cDNA_57_ACAGATTC_merged_170000.txt	7157	3	8.70019e-05	TGTGCCAGCACCTCCGGGACAGGGAACACTGAAGCTTTCTTT	EEEEEEEEEEEEEEEEEEEEEEEEEEEEEEEEEEEEEEEEEE	TRBV27*00(270)	TRBD1*00(50)	TRBJ1-1*00(235)		556|566|593|0|10||50.0	10|20|36|13|23||50.0	21|40|68|23|42||95.0												TGTGCCAGCACCTCCGGGACAGGGAACACTGAAGCTTTCTTT	36								CASTSGTGNTEAFF		:::::::::0:-7:10:13:2:-4:23:23:-1:42:::	TLML_18_	RNA
4784	CLONES_TRBTLML_18__apheresis_TCR-JV_cDNA_57_ACAGATTC_merged_170000.txt	7158	3	8.70019e-05	TGTGCCAGCACCCTGAGGAGGGGGGTTGCTGAAGCTTTCTTT	EEEEEEEEEEEEEEEEEEEEEEEEEEEEEEEEEEEEEEEEEE	TRBV12-3*00(202),TRBV12-4*00(202)	TRBD1*00(30),TRBD2*00(30)	TRBJ1-1*00(210)		530|540|567|0|10||50.0;530|540|567|0|10||50.0	17|23|36|18|24||30.0;26|32|48|16|22||30.0	26|40|68|28|42||70.0												TGTGCCAGCACCCTGAGGAGGGGGGTTGCTGAAGCTTTCTTT	36								CASTLRRGVAEAFF		:::::::::0:-7:10:18:-5:-1:24:28:-6:42:::	TLML_18_	RNA
4785	CLONES_TRBTLML_18__apheresis_TCR-JV_cDNA_57_ACAGATTC_merged_170000.txt	7159	3	8.70019e-05	TGTGCCAGCACCCCGGGACTAGATAACAATGAGCAGTTCTTC	EEEEEEEEEEEEEEEEEEEEEEEEEEEEEEEEEEEEEEEEEE	TRBV2*00(120)	TRBD2*00(55)	TRBJ2-1*00(225)		518|528|555|0|10||50.0	13|24|48|11|22||55.0	25|42|70|25|42||85.0												TGTGCCAGCACCCCGGGACTAGATAACAATGAGCAGTTCTTC	36								CASTPGLDNNEQFF		:::::::::0:-7:10:11:3:-8:22:25:-5:42:::	TLML_18_	RNA
4786	CLONES_TRBTLML_18__apheresis_TCR-JV_cDNA_57_ACAGATTC_merged_170000.txt	7160	3	8.70019e-05	TGTGCCAGCACCGGGACAGGGGATTTCTACGAGCAGTACTTC	EEEAEEEEEEEEAEEEEEAEEEEEEEEEEEEEEEEEEEEEEE	TRBV12-3*00(692),TRBV12-4*00(692)	TRBD1*00(60)	TRBJ2-7*00(220)		530|540|567|0|10||50.0;530|540|567|0|10||50.0	10|22|36|10|22||60.0	23|39|67|26|42||80.0												TGTGCCAGCACCGGGACAGGGGATTTCTACGAGCAGTACTTC	32								CASTGTGDFYEQYF		:::::::::0:-7:10:10:2:-2:22:26:-3:42:::	TLML_18_	RNA
4787	CLONES_TRBTLML_18__apheresis_TCR-JV_cDNA_57_ACAGATTC_merged_170000.txt	7161	3	8.70019e-05	TGTGCCAGCACCGACCCGGGGGCCACAGATACGCAGTATTTT	EEEEEEEEEEEEEEEEEEEEEEEEEEEEEEEEEEEEEEEEEE	TRBV6-2*00(353),TRBV6-3*00(353)	TRBD1*00(30),TRBD2*00(30)	TRBJ2-3*00(235)		516|526|553|0|10||50.0;516|526|553|0|10||50.0	9|15|36|14|20||30.0;13|19|48|14|20||30.0	22|41|69|23|42||95.0												TGTGCCAGCACCGACCCGGGGGCCACAGATACGCAGTATTTT	36								CASTDPGATDTQYF		:::::::::0:-7:10:14:3:-9:20:23:-2:42:::	TLML_18_	RNA
4788	CLONES_TRBTLML_18__apheresis_TCR-JV_cDNA_57_ACAGATTC_merged_170000.txt	7162	3	8.70019e-05	TGTGCCAGCACCACCGGGGGGGCCCATTCACCCCTCCACTTT	EEEEEEAEEEEEEEEEEEEEEEEEEEEEEEEEEEEEEEEEEE	TRBV6-5*00(545)	TRBD2*00(39),TRBD1*00(34)	TRBJ1-6*00(209)		519|529|556|0|10||50.0	24|35|48|14|25|SA28G|39.0;18|28|36|15|25|SC23G|34.0	28|45|73|25|42||85.0												TGTGCCAGCACCACCGGGGGGGCCCATTCACCCCTCCACTTT	32								CASTTGGAHSPLHF		:::::::::0:-7:10:14:-8:3:25:25:-8:42:::	TLML_18_	RNA
4789	CLONES_TRBTLML_18__apheresis_TCR-JV_cDNA_57_ACAGATTC_merged_170000.txt	7163	3	8.70019e-05	TGTGCCAGCACGCGCGAAGGGGGCATCCAGCCCCAGCATTTT	EEEEEEEEEEEEEEEEEEEEEEEEEEEEEEEEEEEEEEEEEE	TRBV28*00(266)	TRBD1*00(35)	TRBJ1-5*00(215)		564|574|601|0|10||50.0	17|24|36|17|24||35.0	27|42|70|27|42||75.0												TGTGCCAGCACGCGCGAAGGGGGCATCCAGCCCCAGCATTTT	36								CASTREGGIQPQHF		:::::::::0:-7:10:17:-5:0:24:27:-7:42:::	TLML_18_	RNA
4790	CLONES_TRBTLML_18__apheresis_TCR-JV_cDNA_57_ACAGATTC_merged_170000.txt	7164	3	8.70019e-05	TGTGCCAGCACAATAGTGGGGGGCTTTGAAAAACTGTTTTTT	EEEEEEEEEEEEEEEEEEEEEEEEEEEEEEEEEEEEEEEEEE	TRBV28*00(140)	TRBD1*00(30)	TRBJ1-4*00(220)		564|574|601|0|10||50.0	18|24|36|18|24||30.0	27|43|71|26|42||80.0												TGTGCCAGCACAATAGTGGGGGGCTTTGAAAAACTGTTTTTT	36								CASTIVGGFEKLFF		:::::::::0:-7:10:18:-6:0:24:26:-7:42:::	TLML_18_	RNA
4791	CLONES_TRBTLML_18__apheresis_TCR-JV_cDNA_57_ACAGATTC_merged_170000.txt	7165	3	8.70019e-05	TGTGCCAGCAGTTTTTCTGGGGTGAACACTGAAGCTTTCTTT	EEEEEEEEEEEEEEEEEEEEEEEEEEEEEEEEEEEEEEEEEE	TRBV12-3*00(579.7),TRBV12-4*00(579.7)		TRBJ1-1*00(240)		530|544|567|0|14||70.0;530|544|567|0|14||70.0		20|40|68|22|42||100.0												TGTGCCAGCAGTTTTTCTGGGGTGAACACTGAAGCTTTCTTT	36								CASSFSGVNTEAFF		:::::::::0:-3:14:::::22:0:42:::	TLML_18_	RNA
4792	CLONES_TRBTLML_18__apheresis_TCR-JV_cDNA_57_ACAGATTC_merged_170000.txt	7166	3	8.70019e-05	TGTGCCAGCAGTTTTCTTCGGAGCACCGGGGAGCTGTTTTTT	EEEEEEEEEEEEEEEEEEEEEEEEEEEEEEEEEEEEEEEEEE	TRBV28*00(185)		TRBJ2-2*00(235)		564|578|601|0|14||70.0		24|43|71|23|42||95.0												TGTGCCAGCAGTTTTCTTCGGAGCACCGGGGAGCTGTTTTTT	36								CASSFLRSTGELFF		:::::::::0:-3:14:::::23:-4:42:::	TLML_18_	RNA
4793	CLONES_TRBTLML_18__apheresis_TCR-JV_cDNA_57_ACAGATTC_merged_170000.txt	7167	3	8.70019e-05	TGTGCCAGCAGTTTTGCAGACAACACCGGGGAGCTGTTTTTT	EEEEEEEEEEEEEEEEEEEEEEEEEEEEEEEEEEEEEEEEEE	TRBV28*00(309.7)		TRBJ2-2*00(245)		564|578|601|0|14||70.0		22|43|71|21|42||105.0												TGTGCCAGCAGTTTTGCAGACAACACCGGGGAGCTGTTTTTT	36								CASSFADNTGELFF		:::::::::0:-3:14:::::21:-2:42:::	TLML_18_	RNA
4794	CLONES_TRBTLML_18__apheresis_TCR-JV_cDNA_57_ACAGATTC_merged_170000.txt	7168	3	8.70019e-05	TGTGCCAGCAGTTTTACTAGCGGGAGGTACGAGCAGTACTTC	EEEEEEEEEEEEEEEEEEEEEEEEEEEEEEEEEEEEEEEEEE	TRBV12-3*00(89),TRBV12-4*00(89)	TRBD2*00(60)	TRBJ2-7*00(215)		530|544|567|0|14||70.0;530|544|567|0|14||70.0	19|31|48|15|27||60.0	24|39|67|27|42||75.0												TGTGCCAGCAGTTTTACTAGCGGGAGGTACGAGCAGTACTTC	36								CASSFTSGRYEQYF		:::::::::0:-3:14:15:-3:-1:27:27:-4:42:::	TLML_18_	RNA
4795	CLONES_TRBTLML_18__apheresis_TCR-JV_cDNA_57_ACAGATTC_merged_170000.txt	7169	3	8.70019e-05	TGTGCCAGCAGTTTTAGGTCTGGGGCCAACGTCCTGACTTTC	EEEEEEEEEEEEEEEEEEEEEEEEEEEEEEE<EEEEEEEEEE	TRBV28*00(665)		TRBJ2-6*00(260)		564|578|601|0|14||70.0		21|45|73|18|42||120.0												TGTGCCAGCAGTTTTAGGTCTGGGGCCAACGTCCTGACTTTC	27								CASSFRSGANVLTF		:::::::::0:-3:14:::::18:-1:42:::	TLML_18_	RNA
4796	CLONES_TRBTLML_18__apheresis_TCR-JV_cDNA_57_ACAGATTC_merged_170000.txt	7170	3	8.70019e-05	TGTGCCAGCAGTTTTAATGGATACAGGGCTTTGGCTTTCTTT	EEEEEEEEEEEEEEEEEEEEEEEEEEEEEEEEEEEEEEEEEE	TRBV28*00(325)	TRBD1*00(30)	TRBJ1-1*00(185)		564|578|601|0|14||70.0	15|21|36|22|28||30.0	31|40|68|33|42||45.0												TGTGCCAGCAGTTTTAATGGATACAGGGCTTTGGCTTTCTTT	36								CASSFNGYRALAFF		:::::::::0:-3:14:22:-3:-3:28:33:-11:42:::	TLML_18_	RNA
4797	CLONES_TRBTLML_18__apheresis_TCR-JV_cDNA_57_ACAGATTC_merged_170000.txt	7171	3	8.70019e-05	TGTGCCAGCAGTTTCTTTAGGGGACCTTACGAGCAGTACTTC	EEEEEEEEEEEEEEEEEEEEEEEEEEEEEEEEEEEEEEEEEE	TRBV12-3*00(336.7),TRBV12-4*00(336.7)	TRBD1*00(25),TRBD2*00(25)	TRBJ2-7*00(215)		530|544|567|0|14||70.0;530|544|567|0|14||70.0	12|17|36|20|25||25.0;16|21|48|20|25||25.0	24|39|67|27|42||75.0												TGTGCCAGCAGTTTCTTTAGGGGACCTTACGAGCAGTACTTC	36								CASSFFRGPYEQYF		:::::::::0:-3:14:20:0:-7:25:27:-4:42:::	TLML_18_	RNA
4798	CLONES_TRBTLML_18__apheresis_TCR-JV_cDNA_57_ACAGATTC_merged_170000.txt	7172	3	8.70019e-05	TGTGCCAGCAGTTTCCGCCCGGTGAGTCAGCCCCAGCATTTT	EEEEEEEEEEEEEEEEEEEEEEEEEEEEEEEEEEEEEEEEEE	TRBV27*00(670)	TRBD1*00(25),TRBD2*00(25)	TRBJ1-5*00(220)		556|570|593|0|14||70.0	9|14|36|17|22||25.0;13|18|48|17|22||25.0	26|42|70|26|42||80.0												TGTGCCAGCAGTTTCCGCCCGGTGAGTCAGCCCCAGCATTTT	36								CASSFRPVSQPQHF		:::::::::0:-3:14:17:3:-10:22:26:-6:42:::	TLML_18_	RNA
4799	CLONES_TRBTLML_18__apheresis_TCR-JV_cDNA_57_ACAGATTC_merged_170000.txt	7173	3	8.70019e-05	TGTGCCAGCAGTTTCAGGGTCGGCAACTATGGCTACACCTTC	EEEEEEEEEEEEEEEEEEEEEEEEEEEEEEEEEEEEEEEEEE	TRBV12-3*00(879.7),TRBV12-4*00(879.7)	TRBD1*00(25)	TRBJ1-2*00(230)		530|544|567|0|14||70.0;530|544|567|0|14||70.0	16|21|36|14|19||25.0	22|40|68|24|42||90.0												TGTGCCAGCAGTTTCAGGGTCGGCAACTATGGCTACACCTTC	36								CASSFRVGNYGYTF		:::::::::0:-3:14:14:-4:-3:19:24:-2:42:::	TLML_18_	RNA
4800	CLONES_TRBTLML_18__apheresis_TCR-JV_cDNA_57_ACAGATTC_merged_170000.txt	7174	3	8.70019e-05	TGTGCCAGCAGTTTCAGGGACAGGAGCAATGAGCAGTTCTTC	EEEEEEEEEEEEEEEEEEEEEEEEEEEEEEEEEEEEEEEEEE	TRBV12-3*00(519.7),TRBV12-4*00(519.7)	TRBD1*00(40)	TRBJ2-1*00(220)		530|544|567|0|14||70.0;530|544|567|0|14||70.0	12|20|36|16|24||40.0	26|42|70|26|42||80.0												TGTGCCAGCAGTTTCAGGGACAGGAGCAATGAGCAGTTCTTC	36								CASSFRDRSNEQFF		:::::::::0:-3:14:16:0:-4:24:26:-6:42:::	TLML_18_	RNA
4801	CLONES_TRBTLML_18__apheresis_TCR-JV_cDNA_57_ACAGATTC_merged_170000.txt	7175	3	8.70019e-05	TGTGCCAGCAGTTTCAATCGGGTGTTCCAGCCCCAGCATTTT	EEEEEEEEEEEEEEEEEEEEEEEEEEEEEEEEEEEEEEEEEE	TRBV28*00(842.3)		TRBJ1-5*00(151.7)		564|578|601|0|14||70.0		27|42|70|27|42||75.0												TGTGCCAGCAGTTTCAATCGGGTGTTCCAGCCCCAGCATTTT	36								CASSFNRVFQPQHF		:::::::::0:-3:14:::::27:-7:42:::	TLML_18_	RNA
4802	CLONES_TRBTLML_18__apheresis_TCR-JV_cDNA_57_ACAGATTC_merged_170000.txt	7176	3	8.70019e-05	TGTGCCAGCAGTTTGGTTGACAGCCTCCGGGAAGCTTTCTTT	EEEEEEEEEEEEEEEEEEEEEEEEEEEEEEEEEEEEEEEEEE	TRBV12-3*00(525),TRBV12-4*00(525)	TRBD1*00(25),TRBD2*00(25)	TRBJ1-1*00(200)		530|544|567|0|14||70.0;530|544|567|0|14||70.0	14|19|36|18|23||25.0;1|6|48|23|28||25.0	28|40|68|30|42||60.0												TGTGCCAGCAGTTTGGTTGACAGCCTCCGGGAAGCTTTCTTT	36								CASSLVDSLREAFF		:::::::::0:-3:14:18:-2:-5:23:30:-8:42:::	TLML_18_	RNA
4803	CLONES_TRBTLML_18__apheresis_TCR-JV_cDNA_57_ACAGATTC_merged_170000.txt	7177	3	8.70019e-05	TGTGCCAGCAGTTTGGCGGGCTATAATTCACCCCTCCACTTT	EEEEEEEEEEEEEEEEEEEEEEEEEEEEEEEEEEEEEEEEEE	TRBV6-5*00(208)	TRBD2*00(25)	TRBJ1-6*00(234)		519|532|556|0|13||65.0	23|28|48|15|20||25.0	23|45|73|20|42||110.0												TGTGCCAGCAGTTTGGCGGGCTATAATTCACCCCTCCACTTT	36								CASSLAGYNSPLHF		:::::::::0:-4:13:15:-7:-4:20:20:-3:42:::	TLML_18_	RNA
4804	CLONES_TRBTLML_18__apheresis_TCR-JV_cDNA_57_ACAGATTC_merged_170000.txt	7178	3	8.70019e-05	TGTGCCAGCAGTTTGGAGCGGGAGCTCGGCGAGCAGTACTTC	EEEEEEEEEEEEEEEEEEEEEEEEEEEEEEEEEEEEEEEEEE	TRBV12-3*00(505),TRBV12-4*00(505)	TRBD2*00(40)	TRBJ2-7*00(205)		530|544|567|0|14||70.0;530|544|567|0|14||70.0	22|30|48|16|24||40.0	26|39|67|29|42||65.0												TGTGCCAGCAGTTTGGAGCGGGAGCTCGGCGAGCAGTACTTC	36								CASSLERELGEQYF		:::::::::0:-3:14:16:-6:-2:24:29:-6:42:::	TLML_18_	RNA
4805	CLONES_TRBTLML_18__apheresis_TCR-JV_cDNA_57_ACAGATTC_merged_170000.txt	7179	3	8.70019e-05	TGTGCCAGCAGTTTGATTCGGGGAGCCTACGAGCAGTACTTC	EEEEEEEEEEEEEEEEEEEEEEEEEEEEEEEEEEEEEEEEEE	TRBV28*00(880)	TRBD2*00(25)	TRBJ2-7*00(225)		564|578|601|0|14||70.0	25|30|48|20|25||25.0	22|39|67|25|42||85.0												TGTGCCAGCAGTTTGATTCGGGGAGCCTACGAGCAGTACTTC	36								CASSLIRGAYEQYF		:::::::::0:-3:14:20:-9:-2:25:25:-2:42:::	TLML_18_	RNA
4806	CLONES_TRBTLML_18__apheresis_TCR-JV_cDNA_57_ACAGATTC_merged_170000.txt	7180	3	8.70019e-05	TGTGCCAGCAGTTTAGTTTTGCGGAATGAAAAACTGTTTTTT	EEEEEEEEEEEEEEEEEEEEEEEEEEEEEEEEEEEEEEEEEE	TRBV28*00(785)		TRBJ1-4*00(165)		564|579|601|0|15||75.0		25|43|71|24|42||90.0												TGTGCCAGCAGTTTAGTTTTGCGGAATGAAAAACTGTTTTTT	36								CASSLVLRNEKLFF		:::::::::0:-2:15:::::24:-5:42:::	TLML_18_	RNA
4807	CLONES_TRBTLML_18__apheresis_TCR-JV_cDNA_57_ACAGATTC_merged_170000.txt	7181	3	8.70019e-05	TGTGCCAGCAGTTTAGGTGGCTTCTCCGGGGAGCTGTTTTTT	EEEEEEEEEEEEEEEEEEEEEEEEEEEEEEEEEEEEEEEEEE	TRBV27*00(330)		TRBJ2-2*00(225)		556|571|593|0|15||75.0		26|43|71|25|42||85.0												TGTGCCAGCAGTTTAGGTGGCTTCTCCGGGGAGCTGTTTTTT	36								CASSLGGFSGELFF		:::::::::0:-2:15:::::25:-6:42:::	TLML_18_	RNA
4808	CLONES_TRBTLML_18__apheresis_TCR-JV_cDNA_57_ACAGATTC_merged_170000.txt	7182	3	8.70019e-05	TGTGCCAGCAGTTTAGGTAACGGGGGGAACGAGCAGTACTTC	EEEEEEEEEEEEEEEEEEEEEEEEEEEEEEEEEEEEEEEEEE	TRBV12-3*00(235),TRBV12-4*00(235)	TRBD1*00(25)	TRBJ2-7*00(210)		530|546|567|0|16||80.0;530|546|567|0|16||80.0	18|23|36|21|26||25.0	25|39|67|28|42||70.0												TGTGCCAGCAGTTTAGGTAACGGGGGGAACGAGCAGTACTTC	36								CASSLGNGGNEQYF		:::::::::0:-1:16:21:-6:-1:26:28:-5:42:::	TLML_18_	RNA
4810	CLONES_TRBTLML_18__apheresis_TCR-JV_cDNA_57_ACAGATTC_merged_170000.txt	7184	3	8.70019e-05	TGTGCCAGCAGTTTAGGGAGCAGGATAGAGACCCAGTACTTC	EEEEEEEEEEEEEEEEEEEEEEEEEEEEEEEEEEEEEEEEEE	TRBV12-3*00(300),TRBV12-4*00(300)		TRBJ2-5*00(220)		530|546|567|0|16||80.0;530|546|567|0|16||80.0		24|40|68|26|42||80.0												TGTGCCAGCAGTTTAGGGAGCAGGATAGAGACCCAGTACTTC	36								CASSLGSRIETQYF		:::::::::0:-1:16:::::26:-4:42:::	TLML_18_	RNA
4811	CLONES_TRBTLML_18__apheresis_TCR-JV_cDNA_57_ACAGATTC_merged_170000.txt	7185	3	8.70019e-05	TGTGCCAGCAGTTTAGAAACGGGGAACACTGAAGCTTTCTTT	EEEEEEEEEEEEEEEEEEEEEEEEEEEEEEEEEEEEEEEEEE	TRBV12-4*00(1035),TRBV12-3*00(987)		TRBJ1-1*00(235)		530|546|567|0|16||80.0;530|546|567|0|16||80.0		21|40|68|23|42||95.0												TGTGCCAGCAGTTTAGAAACGGGGAACACTGAAGCTTTCTTT	36								CASSLETGNTEAFF		:::::::::0:-1:16:::::23:-1:42:::	TLML_18_	RNA
4812	CLONES_TRBTLML_18__apheresis_TCR-JV_cDNA_57_ACAGATTC_merged_170000.txt	7186	3	8.70019e-05	TGTGCCAGCAGTTTAATGGGGAGCACAGATACGCAGTATTTT	EEEEEEEEEEEEEEEEEEEEEEEEEEEEEEEEEEEEEEAAAA	TRBV27*00(685)		TRBJ2-3*00(110)		556|571|593|0|15||75.0		20|41|69|21|42||105.0												TGTGCCAGCAGTTTAATGGGGAGCACAGATACGCAGTATTTT	32								CASSLMGSTDTQYF		:::::::::0:-2:15:::::21:0:42:::	TLML_18_	RNA
4813	CLONES_TRBTLML_18__apheresis_TCR-JV_cDNA_57_ACAGATTC_merged_170000.txt	7187	3	8.70019e-05	TGTGCCAGCAGTTTAAGGCGGGAGTATAACATTCAGTACTTC	EEEEEEEEEEEEEEEEEEEEEEEEEEEEEEEEEEEEEEEEEE	TRBV12-3*00(185),TRBV12-4*00(185)	TRBD2*00(35)	TRBJ2-4*00(215)		530|545|567|0|15||75.0;530|545|567|0|15||75.0	23|30|48|17|24||35.0	27|42|70|27|42||75.0												TGTGCCAGCAGTTTAAGGCGGGAGTATAACATTCAGTACTTC	36								CASSLRREYNIQYF		:::::::::0:-2:15:17:-7:-2:24:27:-7:42:::	TLML_18_	RNA
4814	CLONES_TRBTLML_18__apheresis_TCR-JV_cDNA_57_ACAGATTC_merged_170000.txt	7188	3	8.70019e-05	TGTGCCAGCAGTTCCCCGGCGGCAGGTCAGCCCCAGCATTTT	EEEEEEEEEEEEEEEEEEEEEEEEEEEEEEEEEEEEEEEEEE	TRBV28*00(133)	TRBD1*00(25),TRBD2*00(25)	TRBJ1-5*00(220)		564|577|601|0|13||65.0	9|14|36|14|19||25.0;13|18|48|14|19||25.0	26|42|70|26|42||80.0												TGTGCCAGCAGTTCCCCGGCGGCAGGTCAGCCCCAGCATTTT	36								CASSSPAAGQPQHF		:::::::::0:-4:13:14:3:-10:19:26:-6:42:::	TLML_18_	RNA
4815	CLONES_TRBTLML_18__apheresis_TCR-JV_cDNA_57_ACAGATTC_merged_170000.txt	7189	3	8.70019e-05	TGTGCCAGCAGTTCGCCGGGACAGAAGAACGAGCAGTACTTC	EEEEEEEEEEEEEEEEEEEEEEEEEEEEEEEEEEEEEEEEEE	TRBV6-5*00(1080)	TRBD1*00(45)	TRBJ2-7*00(210)		519|532|556|0|13||65.0	10|19|36|15|24||45.0	25|39|67|28|42||70.0												TGTGCCAGCAGTTCGCCGGGACAGAAGAACGAGCAGTACTTC	36								CASSSPGQKNEQYF		:::::::::0:-4:13:15:2:-5:24:28:-5:42:::	TLML_18_	RNA
4816	CLONES_TRBTLML_18__apheresis_TCR-JV_cDNA_57_ACAGATTC_merged_170000.txt	7190	3	8.70019e-05	TGTGCCAGCAGTTCGGCGGGAGGGGGGTACGAGCAGTACTTC	EEEEEEEEEEEEEEEEEEEEEEEEEEEEEEEEEEEEEEEEEE	TRBV28*00(325)	TRBD2*00(45)	TRBJ2-7*00(209.7)		564|577|601|0|13||65.0	23|32|48|15|24||45.0	24|39|67|27|42||75.0												TGTGCCAGCAGTTCGGCGGGAGGGGGGTACGAGCAGTACTTC	36								CASSSAGGGYEQYF		:::::::::0:-4:13:15:-7:0:24:27:-4:42:::	TLML_18_	RNA
4817	CLONES_TRBTLML_18__apheresis_TCR-JV_cDNA_57_ACAGATTC_merged_170000.txt	7191	3	8.70019e-05	TGTGCCAGCAGTTCATCAGACAGGGTTGACGGCTACACCTTC	EEEEEEEEEEEEEEEEEEEEEEEEEEEEEEEEEEEEEEEEEE	TRBV28*00(290)	TRBD1*00(35)	TRBJ1-2*00(200)		564|577|601|0|13||65.0	14|21|36|18|25||35.0	28|40|68|30|42||60.0												TGTGCCAGCAGTTCATCAGACAGGGTTGACGGCTACACCTTC	36								CASSSSDRVDGYTF		:::::::::0:-4:13:18:-2:-3:25:30:-8:42:::	TLML_18_	RNA
4818	CLONES_TRBTLML_18__apheresis_TCR-JV_cDNA_57_ACAGATTC_merged_170000.txt	7192	3	8.70019e-05	TGTGCCAGCAGTTCAGGGGAAGGGAACAATGAGCAGTTCTTC	EEEEEEEEEEEEEEEEEEEEEEEEEEEEEEEEEEEEEEEEEE	TRBV28*00(510)	TRBD1*00(30)	TRBJ2-1*00(225)		564|577|601|0|13||65.0	16|22|36|13|19||30.0	25|42|70|25|42||85.0												TGTGCCAGCAGTTCAGGGGAAGGGAACAATGAGCAGTTCTTC	36								CASSSGEGNNEQFF		:::::::::0:-4:13:13:-4:-2:19:25:-5:42:::	TLML_18_	RNA
4819	CLONES_TRBTLML_18__apheresis_TCR-JV_cDNA_57_ACAGATTC_merged_170000.txt	7193	3	8.70019e-05	TGTGCCAGCAGTTGGTCCGGGACAGGGGGCGAGCAGTACTTC	EEEEEEEEEEEEEEEEEEEEEEEEEEEEEEEEEEEEEEEEEE	TRBV12-3*00(220),TRBV12-4*00(220)	TRBD1*00(65)	TRBJ2-7*00(205)		530|543|567|0|13||65.0;530|543|567|0|13||65.0	10|23|36|16|29||65.0	26|39|67|29|42||65.0												TGTGCCAGCAGTTGGTCCGGGACAGGGGGCGAGCAGTACTTC	36								CASSWSGTGGEQYF		:::::::::0:-4:13:16:2:-1:29:29:-6:42:::	TLML_18_	RNA
4820	CLONES_TRBTLML_18__apheresis_TCR-JV_cDNA_57_ACAGATTC_merged_170000.txt	7194	3	8.70019e-05	TGTGCCAGCAGTTATCTCCCCAGCAGCACTGAAGCTTTCTTT	EEEEEEEEEEEEEEEEEEEEEEEEEEEEEEEEEEEEEEEEEE	TRBV12-3*00(525),TRBV12-4*00(525)	TRBD2*00(25)	TRBJ1-1*00(220)		530|543|567|0|13||65.0;530|543|567|0|13||65.0	2|7|48|15|20||25.0	24|40|68|26|42||80.0												TGTGCCAGCAGTTATCTCCCCAGCAGCACTGAAGCTTTCTTT	36								CASSYLPSSTEAFF		:::::::::0:-4:13:15:14:-25:20:26:-4:42:::	TLML_18_	RNA
4821	CLONES_TRBTLML_18__apheresis_TCR-JV_cDNA_57_ACAGATTC_merged_170000.txt	7195	3	8.70019e-05	TGTGCCAGCAGTTATAAGAGGGAGACCTACGAGCAGTACTTC	EEEEEEEEEEEEEEEEEEEEEEEEEEEEEEEEEEEEEEEEEE	TRBV6-7*00(240)	TRBD2*00(25)	TRBJ2-7*00(225)		516|530|553|0|14||70.0	25|30|48|19|24||25.0	22|39|67|25|42||85.0												TGTGCCAGCAGTTATAAGAGGGAGACCTACGAGCAGTACTTC	36								CASSYKRETYEQYF		:::::::::0:-3:14:19:-9:-2:24:25:-2:42:::	TLML_18_	RNA
4822	CLONES_TRBTLML_18__apheresis_TCR-JV_cDNA_57_ACAGATTC_merged_170000.txt	7196	3	8.70019e-05	TGTGCCAGCAGTTACTCGTCAGGGGGTCAGCCCCAGCATTTT	EEEEEEEEEEEEEEEEEEEEEEEEEEEEEEEEEEEEEEEEEE	TRBV6-6*00(535)	TRBD1*00(35)	TRBJ1-5*00(220)		516|534|553|0|18||90.0	16|23|36|19|26||35.0	26|42|70|26|42||80.0												TGTGCCAGCAGTTACTCGTCAGGGGGTCAGCCCCAGCATTTT	36								CASSYSSGGQPQHF		:::::::::0:1:18:19:-4:-1:26:26:-6:42:::	TLML_18_	RNA
4823	CLONES_TRBTLML_18__apheresis_TCR-JV_cDNA_57_ACAGATTC_merged_170000.txt	7197	3	8.70019e-05	TGTGCCAGCAGTTACTCGAGATTGGTCCACGAGCAGTACTTC	EEEEEEEEEEEEEEEEEEEEEEEEEEEEEEEEEEEEEEEEEE	TRBV28*00(530)		TRBJ2-7*00(210)		564|577|601|0|13||65.0		25|39|67|28|42||70.0												TGTGCCAGCAGTTACTCGAGATTGGTCCACGAGCAGTACTTC	36								CASSYSRLVHEQYF		:::::::::0:-4:13:::::28:-5:42:::	TLML_18_	RNA
4824	CLONES_TRBTLML_18__apheresis_TCR-JV_cDNA_57_ACAGATTC_merged_170000.txt	7198	3	8.70019e-05	TGTGCCAGCAGTTACCGGGACCGGATCAATGAGCAGTTCTTC	EEEEEEEEEEEEEEEEEEEEEEEEEEEEEEEEEEEEEEEEEE	TRBV6-6*00(245),TRBV6-5*00(229),TRBV6-1*00(214)	TRBD1*00(30),TRBD2*00(30)	TRBJ2-1*00(220)		516|531|553|0|15||75.0;519|534|556|0|15||75.0;516|528|553|0|12||60.0	11|17|36|15|21||30.0;15|21|48|15|21||30.0	26|42|70|26|42||80.0												TGTGCCAGCAGTTACCGGGACCGGATCAATGAGCAGTTCTTC	36								CASSYRDRINEQFF		:::::::::0:-2:15:15:1:-7:21:26:-6:42:::	TLML_18_	RNA
4825	CLONES_TRBTLML_18__apheresis_TCR-JV_cDNA_57_ACAGATTC_merged_170000.txt	7199	3	8.70019e-05	TGTGCCAGCAGTTACCGACCCTCTTGGGGGGAGCTGTTTTTT	EEEEEEEEEEEEEEEEEEEEEEEEEEEEEEEEEEEEEEEEEE	TRBV6-6*00(259.3)	TRBD2*00(25)	TRBJ2-2*00(215)		516|531|553|0|15||75.0	0|5|48|18|23||25.0	28|43|71|27|42||75.0												TGTGCCAGCAGTTACCGACCCTCTTGGGGGGAGCTGTTTTTT	36								CASSYRPSWGELFF		:::::::::0:-2:15:18:16:-27:23:27:-8:42:::	TLML_18_	RNA
4826	CLONES_TRBTLML_18__apheresis_TCR-JV_cDNA_57_ACAGATTC_merged_170000.txt	7200	3	8.70019e-05	TGTGCCAGCAGTTACGGGGTTTTCAAAAACATTCAGTACTTC	EEEEEEEEEEEEEEEEEEEEEEEEEEEEEEEEEEEEEEEEEE	TRBV6-2*00(300),TRBV6-3*00(300)		TRBJ2-4*00(229.7)		516|531|553|0|15||75.0;516|531|553|0|15||75.0		23|42|70|23|42||95.0												TGTGCCAGCAGTTACGGGGTTTTCAAAAACATTCAGTACTTC	36								CASSYGVFKNIQYF		:::::::::0:-2:15:::::23:-3:42:::	TLML_18_	RNA
4827	CLONES_TRBTLML_18__apheresis_TCR-JV_cDNA_57_ACAGATTC_merged_170000.txt	7201	3	8.70019e-05	TGTGCCAGCAGTTACGGAGCGGGAGGATACGAGCAGTACTTC	EEEEEEEEEEEEEEEEEEEEEEEEEEEEEEEEEEEEEEEEEE	TRBV6-6*00(614.7)	TRBD2*00(45)	TRBJ2-7*00(215)		516|531|553|0|15||75.0	22|31|48|17|26||45.0	24|39|67|27|42||75.0												TGTGCCAGCAGTTACGGAGCGGGAGGATACGAGCAGTACTTC	36								CASSYGAGGYEQYF		:::::::::0:-2:15:17:-6:-1:26:27:-4:42:::	TLML_18_	RNA
4828	CLONES_TRBTLML_18__apheresis_TCR-JV_cDNA_57_ACAGATTC_merged_170000.txt	7202	3	8.70019e-05	TGTGCCAGCAGTTACAGCGGATCCTACAATGAGCAGTTCTTC	EEEEEEEEEEEEEEEEEEEEEEEEEEEEEEEEEEEEEEEEEE	TRBV6-5*00(284.7),TRBV6-8*00(252.7)	TRBD2*00(25)	TRBJ2-1*00(245)		519|534|556|0|15||75.0;512|527|549|0|15||75.0	22|27|48|15|20||25.0	21|42|70|21|42||105.0												TGTGCCAGCAGTTACAGCGGATCCTACAATGAGCAGTTCTTC	36								CASSYSGSYNEQFF		:::::::::0:-2:15:15:-6:-5:20:21:-1:42:::	TLML_18_	RNA
4829	CLONES_TRBTLML_18__apheresis_TCR-JV_cDNA_57_ACAGATTC_merged_170000.txt	7203	3	8.70019e-05	TGTGCCAGCAGTCTTCCGGGAAACACAGATACGCAGTATTTT	EEEEEEEEEEEEEEEEEEEEEEEEEEEEEEEEEEEEEEEEEE	TRBV28*00(630)	TRBD1*00(30),TRBD2*00(30)	TRBJ2-3*00(235)		564|576|601|0|12||60.0	10|16|36|15|21||30.0;14|20|48|15|21||30.0	22|41|69|23|42||95.0												TGTGCCAGCAGTCTTCCGGGAAACACAGATACGCAGTATTTT	36								CASSLPGNTDTQYF		:::::::::0:-5:12:15:2:-8:21:23:-2:42:::	TLML_18_	RNA
4830	CLONES_TRBTLML_18__apheresis_TCR-JV_cDNA_57_ACAGATTC_merged_170000.txt	7204	3	8.70019e-05	TGTGCCAGCAGTCTGGTGACAAGCTACAATGAGCAGTTCTTC	EEEEEEEEEEEEEEEEEEEEEEEEEEEEEEEEEEEEEEEEEE	TRBV2*00(385)		TRBJ2-1*00(235)		518|530|555|0|12||60.0		23|42|70|23|42||95.0												TGTGCCAGCAGTCTGGTGACAAGCTACAATGAGCAGTTCTTC	36								CASSLVTSYNEQFF		:::::::::0:-5:12:::::23:-3:42:::	TLML_18_	RNA
4831	CLONES_TRBTLML_18__apheresis_TCR-JV_cDNA_57_ACAGATTC_merged_170000.txt	7205	3	8.70019e-05	TGTGCCAGCAGTCCTCAGACTAGCGATCCCGAGCAGTACTTC	EEEEEEEEEEEEEEEEEEEEEEEEEEEEEEEEEEEEEEEEEE	TRBV4-2*00(455),TRBV4-3*00(439)	TRBD2*00(40)	TRBJ2-7*00(205)		537|548|574|0|11||55.0;537|548|574|0|11|SC539T|39.0	18|26|48|17|25||40.0	26|39|67|29|42||65.0												TGTGCCAGCAGTCCTCAGACTAGCGATCCCGAGCAGTACTTC	36								CASSPQTSDPEQYF		:::::::::0:-6:11:17:-2:-6:25:29:-6:42:::	TLML_18_	RNA
4832	CLONES_TRBTLML_18__apheresis_TCR-JV_cDNA_57_ACAGATTC_merged_170000.txt	7206	3	8.70019e-05	TGTGCCAGCAGTCCCCTGACTAGACCCTACGAGCAGTACTTC	EEEEEEEEEEEEEEEEEEEEEEEEEEEEEEEEEEEEEEEEEE	TRBV27*00(215)	TRBD1*00(30),TRBD2*00(30)	TRBJ2-7*00(225)		556|568|593|0|12||60.0	2|8|36|12|18||30.0;18|24|48|17|23||30.0	22|39|67|25|42||85.0												TGTGCCAGCAGTCCCCTGACTAGACCCTACGAGCAGTACTTC	36								CASSPLTRPYEQYF		:::::::::0:-5:12:12:10:-16:18:25:-2:42:::	TLML_18_	RNA
4833	CLONES_TRBTLML_18__apheresis_TCR-JV_cDNA_57_ACAGATTC_merged_170000.txt	7207	3	8.70019e-05	TGTGCCAGCAGTCCCAACACGAGGCAAGAGACCCAGTACTTC	EEEEEEEEEEEEEEEEEEEEEEEEEEEEEEEEEEEEEEEEEE	TRBV12-3*00(130),TRBV12-4*00(130)		TRBJ2-5*00(230)		530|542|567|0|12||60.0;530|542|567|0|12||60.0		22|40|68|24|42||90.0												TGTGCCAGCAGTCCCAACACGAGGCAAGAGACCCAGTACTTC	36								CASSPNTRQETQYF		:::::::::0:-5:12:::::24:-2:42:::	TLML_18_	RNA
4834	CLONES_TRBTLML_18__apheresis_TCR-JV_cDNA_57_ACAGATTC_merged_170000.txt	7208	3	8.70019e-05	TGTGCCAGCAGTCGACAGGCAACGATAGGTGAGCAGTTCTTC	EEEEEEEEEEEEEEEEEEEEEEEEEEEEEEEEEEEEEEEEEE	TRBV12-3*00(740),TRBV12-4*00(740)	TRBD1*00(30)	TRBJ2-1*00(205)		530|542|567|0|12||60.0;530|542|567|0|12||60.0	14|20|36|13|19||30.0	29|42|70|29|42||65.0												TGTGCCAGCAGTCGACAGGCAACGATAGGTGAGCAGTTCTTC	36								CASSRQATIGEQFF		:::::::::0:-5:12:13:-2:-4:19:29:-9:42:::	TLML_18_	RNA
4835	CLONES_TRBTLML_18__apheresis_TCR-JV_cDNA_57_ACAGATTC_merged_170000.txt	7209	3	8.70019e-05	TGTGCCAGCAGTCGAAGTGTGTGGAATCAGCCCCAGCATTTT	EEEEEEEEEEEEEEEEEEEEEEEEEEEEEEEEEEEEEEEEEE	TRBV12-3*00(280),TRBV12-4*00(280)		TRBJ1-5*00(230)		530|542|567|0|12||60.0;530|542|567|0|12||60.0		24|42|70|24|42||90.0												TGTGCCAGCAGTCGAAGTGTGTGGAATCAGCCCCAGCATTTT	36								CASSRSVWNQPQHF		:::::::::0:-5:12:::::24:-4:42:::	TLML_18_	RNA
4836	CLONES_TRBTLML_18__apheresis_TCR-JV_cDNA_57_ACAGATTC_merged_170000.txt	7210	3	8.70019e-05	TGTGCCAGCAGTGTCGGGTGGGCCCAAGAGACCCAGTACTTC	EEEEEEEEEEEEEEEEEEEEEEEEEEEEEEEEEEEEEEEEEE	TRBV27*00(320)	TRBD2*00(29)	TRBJ2-5*00(229.7)		556|568|593|0|12||60.0	24|33|48|14|23|SA28T|29.0	21|40|68|23|42||95.0												TGTGCCAGCAGTGTCGGGTGGGCCCAAGAGACCCAGTACTTC	36								CASSVGWAQETQYF		:::::::::0:-5:12:14:-8:1:23:23:-1:42:::	TLML_18_	RNA
4837	CLONES_TRBTLML_18__apheresis_TCR-JV_cDNA_57_ACAGATTC_merged_170000.txt	7211	3	8.70019e-05	TGTGCCAGCAGTGTGGGACTAGCGGGATTTGAGCAGTTCTTC	EEEEEEEEEEEEEEEEEEEEEEEEEEEEEEEEEEEEEEEEEE	TRBV28*00(379)	TRBD2*00(65)	TRBJ2-1*00(205)		564|576|601|0|12||60.0	16|29|48|14|27||65.0	29|42|70|29|42||65.0												TGTGCCAGCAGTGTGGGACTAGCGGGATTTGAGCAGTTCTTC	36								CASSVGLAGFEQFF		:::::::::0:-5:12:14:0:-3:27:29:-9:42:::	TLML_18_	RNA
4838	CLONES_TRBTLML_18__apheresis_TCR-JV_cDNA_57_ACAGATTC_merged_170000.txt	7212	3	8.70019e-05	TGTGCCAGCAGTGTGACAGGTTCGAACACTGAAGCTTTCTTT	EEEEEEEEEEEEEEEEEEEEEEEEEEEEEEEEEEEEEEEEEE	TRBV2*00(455)	TRBD1*00(30)	TRBJ1-1*00(235)		518|531|555|0|13||65.0	14|20|36|14|20||30.0	21|40|68|23|42||95.0												TGTGCCAGCAGTGTGACAGGTTCGAACACTGAAGCTTTCTTT	36								CASSVTGSNTEAFF		:::::::::0:-4:13:14:-2:-4:20:23:-1:42:::	TLML_18_	RNA
4839	CLONES_TRBTLML_18__apheresis_TCR-JV_cDNA_57_ACAGATTC_merged_170000.txt	7213	3	8.70019e-05	TGTGCCAGCAGTGTAGGGACAGGTACATCAAGAGCTTTCTTT	EEEEEEEEEEEEEEEEEEEEEEEEEEEEEEEEEEEEEEEEEE	TRBV2*00(340)	TRBD1*00(40)	TRBJ1-1*00(190)		518|531|555|0|13||65.0	12|20|36|15|23||40.0	30|40|68|32|42||50.0												TGTGCCAGCAGTGTAGGGACAGGTACATCAAGAGCTTTCTTT	36								CASSVGTGTSRAFF		:::::::::0:-4:13:15:0:-4:23:32:-10:42:::	TLML_18_	RNA
4840	CLONES_TRBTLML_18__apheresis_TCR-JV_cDNA_57_ACAGATTC_merged_170000.txt	7214	3	8.70019e-05	TGTGCCAGCAGTGCTGGGGACAGTAATGAAAAACTGTTTTTT	EEEEEEEEEEEEEEEEEEEEEEEEEEEEEEEEEEEEEEEEEE	TRBV28*00(440)	TRBD1*00(35)	TRBJ1-4*00(235)		564|576|601|0|12||60.0	12|19|36|16|23||35.0	24|43|71|23|42||95.0												TGTGCCAGCAGTGCTGGGGACAGTAATGAAAAACTGTTTTTT	36								CASSAGDSNEKLFF		:::::::::0:-5:12:16:0:-5:23:23:-4:42:::	TLML_18_	RNA
4841	CLONES_TRBTLML_18__apheresis_TCR-JV_cDNA_57_ACAGATTC_merged_170000.txt	7215	3	8.70019e-05	TGTGCCAGCAGTGGACAGGGTTCGGTCAATGAGCAGTTCTTC	EEEEEEEEEEEEEEEEEEEEEEEEEEEEEEEEEEEEEEEEEE	TRBV2*00(183.3)	TRBD1*00(35)	TRBJ2-1*00(130)		518|531|555|0|13||65.0	14|21|36|13|20||35.0	26|42|70|26|42||80.0												TGTGCCAGCAGTGGACAGGGTTCGGTCAATGAGCAGTTCTTC	36								CASSGQGSVNEQFF		:::::::::0:-4:13:13:-2:-3:20:26:-6:42:::	TLML_18_	RNA
4842	CLONES_TRBTLML_18__apheresis_TCR-JV_cDNA_57_ACAGATTC_merged_170000.txt	7216	3	8.70019e-05	TGTGCCAGCAGTGACGGCAGGGGTCCGTACGAGCAGTACTTC	EEEEEEEEEEEEEEEEEEEEEEEEEEEEEEEEEEEEEEEEEE	TRBV25-1*00(811.3)	TRBD1*00(30)	TRBJ2-7*00(215)		551|565|588|0|14||70.0	16|22|36|17|23||30.0	24|39|67|27|42||75.0												TGTGCCAGCAGTGACGGCAGGGGTCCGTACGAGCAGTACTTC	36								CASSDGRGPYEQYF		:::::::::0:-3:14:17:-4:-2:23:27:-4:42:::	TLML_18_	RNA
4843	CLONES_TRBTLML_18__apheresis_TCR-JV_cDNA_57_ACAGATTC_merged_170000.txt	7217	3	8.70019e-05	TGTGCCAGCAGTGAAGTGGGGGATAATTCACCCCTCCACTTT	EEEEEEEEEEEEEEEEEEEEEEEEEEEEEEEEEEEEEEEEEE	TRBV2*00(300)	TRBD1*00(25)	TRBJ1-6*00(224)		518|534|555|0|16||80.0	18|23|36|17|22||25.0	25|45|73|22|42||100.0												TGTGCCAGCAGTGAAGTGGGGGATAATTCACCCCTCCACTTT	36								CASSEVGDNSPLHF		:::::::::0:-1:16:17:-6:-1:22:22:-5:42:::	TLML_18_	RNA
4844	CLONES_TRBTLML_18__apheresis_TCR-JV_cDNA_57_ACAGATTC_merged_170000.txt	7218	3	8.70019e-05	TGTGCCAGCAGTGAAGCGCTTGGGTCCGGGGAGCAGTACTTC	EEEEEEEEEEEEEEEEEEEEEEEEAEEEEEEEEEEEEEEEEE	TRBV2*00(795)	TRBD1*00(25),TRBD2*00(25)	TRBJ2-7*00(135)		518|539|555|0|21||105.0	10|15|36|25|30||25.0;14|19|48|25|30||25.0	27|39|67|30|42||60.0												TGTGCCAGCAGTGAAGCGCTTGGGTCCGGGGAGCAGTACTTC	32								CASSEALGSGEQYF		:::::::::0:4:21:25:2:-9:30:30:-7:42:::	TLML_18_	RNA
4845	CLONES_TRBTLML_18__apheresis_TCR-JV_cDNA_57_ACAGATTC_merged_170000.txt	7219	3	8.70019e-05	TGTGCCAGCAGTGAAGGGTCCACGAACACTGAAGCTTTCTTT	EEEEEEEEEEEEEEEEEEEEEEEEEEEEEEEEEEEEEEEEEE	TRBV6-1*00(168)		TRBJ1-1*00(235)		516|532|553|0|16||80.0		21|40|68|23|42||95.0												TGTGCCAGCAGTGAAGGGTCCACGAACACTGAAGCTTTCTTT	36								CASSEGSTNTEAFF		:::::::::0:-1:16:::::23:-1:42:::	TLML_18_	RNA
4846	CLONES_TRBTLML_18__apheresis_TCR-JV_cDNA_57_ACAGATTC_merged_170000.txt	7220	3	8.70019e-05	TGTGCCAGCAGTGAAGAACCCAGGAGCTACGAGCAGTACTTC	EEEEEEEEEEEEEEEEEEEEEEEEEEEEEEEEEEEEEEEEEE	TRBV6-1*00(453)		TRBJ2-7*00(63)		516|532|553|0|16||80.0		23|39|67|26|42||80.0												TGTGCCAGCAGTGAAGAACCCAGGAGCTACGAGCAGTACTTC	36								CASSEEPRSYEQYF		:::::::::0:-1:16:::::26:-3:42:::	TLML_18_	RNA
4847	CLONES_TRBTLML_18__apheresis_TCR-JV_cDNA_57_ACAGATTC_merged_170000.txt	7221	3	8.70019e-05	TGTGCCAGCAGTGAAATTTCCTCCTACAATGAGCAGTTCTTC	EEEEEEEEEEEEEEEEEEEEEEEEAEEEEEEEEEEEEEEEEE	TRBV2*00(344.7)		TRBJ2-1*00(250)		518|533|555|0|15||75.0		20|42|70|20|42||110.0												TGTGCCAGCAGTGAAATTTCCTCCTACAATGAGCAGTTCTTC	32								CASSEISSYNEQFF		:::::::::0:-2:15:::::20:0:42:::	TLML_18_	RNA
4848	CLONES_TRBTLML_18__apheresis_TCR-JV_cDNA_57_ACAGATTC_merged_170000.txt	7222	3	8.70019e-05	TGTGCCAGCAGTGAAATGTCTTCCTACAATGAGCAGTTCTTC	EEEEEEEEEEEEEEEEEEEEEEEEEEEEEEEEEEEEEAEEAE	TRBV6-1*00(735)		TRBJ2-1*00(245)		516|531|553|0|15||75.0		21|42|70|21|42||105.0												TGTGCCAGCAGTGAAATGTCTTCCTACAATGAGCAGTTCTTC	32								CASSEMSSYNEQFF		:::::::::0:-2:15:::::21:-1:42:::	TLML_18_	RNA
4849	CLONES_TRBTLML_18__apheresis_TCR-JV_cDNA_57_ACAGATTC_merged_170000.txt	7223	3	8.70019e-05	TGTGCCAGCAGTGAAATGGGGACCAATCAGCCCCAGCATTTT	EEEEEEEEEEEEEEEEEEEEEEEEEEEEEEEEEEEEEEEEEE	TRBV6-1*00(485)	TRBD1*00(25),TRBD2*00(25)	TRBJ1-5*00(235)		516|531|553|0|15||75.0	12|17|36|18|23||25.0;16|21|48|18|23||25.0	23|42|70|23|42||95.0												TGTGCCAGCAGTGAAATGGGGACCAATCAGCCCCAGCATTTT	36								CASSEMGTNQPQHF		:::::::::0:-2:15:18:0:-7:23:23:-3:42:::	TLML_18_	RNA
4850	CLONES_TRBTLML_18__apheresis_TCR-JV_cDNA_57_ACAGATTC_merged_170000.txt	7224	3	8.70019e-05	TGTGCCAGCAGTGAAACTAGAGGCGAGTGGGAGCAGTACTTC	EEEEEEEEEEEEEEEEEEEEEEEEEEEEEEEEEEEEEEEEEE	TRBV6-1*00(320)	TRBD2*00(25)	TRBJ2-7*00(200)		516|531|553|0|15||75.0	19|24|48|15|20||25.0	27|39|67|30|42||60.0												TGTGCCAGCAGTGAAACTAGAGGCGAGTGGGAGCAGTACTTC	36								CASSETRGEWEQYF		:::::::::0:-2:15:15:-3:-8:20:30:-7:42:::	TLML_18_	RNA
4851	CLONES_TRBTLML_18__apheresis_TCR-JV_cDNA_57_ACAGATTC_merged_170000.txt	7225	3	8.70019e-05	TGTGCCAGCAGTAGGCAAGGGGACACCGGGGAGCTGTTTTTT	EEEEEEEEEEEEEEEEEEEEEEEEEEEEEEEEEEEEEEEEEE	TRBV5-5*00(734.7),TRBV5-7*00(654.7)	TRBD1*00(25)	TRBJ2-2*00(240)		549|560|585|0|11||55.0;551|562|587|0|11||55.0	17|22|36|17|22||25.0	23|43|71|22|42||100.0												TGTGCCAGCAGTAGGCAAGGGGACACCGGGGAGCTGTTTTTT	36								CASSRQGDTGELFF		:::::::::0:-5:11:17:-5:-2:22:22:-3:42:::	TLML_18_	RNA
4852	CLONES_TRBTLML_18__apheresis_TCR-JV_cDNA_57_ACAGATTC_merged_170000.txt	7226	3	8.70019e-05	TGTGCCAGCAGTAGACAGGGCCCTAATCAGCCCCAGCATTTT	EEEEEEEEEEEEEEEEEEEEEEEEEEEEEEEEEEEEEEEEEE	TRBV28*00(172.3)	TRBD2*00(40),TRBD1*00(35)	TRBJ1-5*00(230)		564|576|601|0|12||60.0	28|36|48|16|24||40.0;14|21|36|13|20||35.0	24|42|70|24|42||90.0												TGTGCCAGCAGTAGACAGGGCCCTAATCAGCCCCAGCATTTT	36								CASSRQGPNQPQHF		:::::::::0:-5:12:16:-12:4:24:24:-4:42:::	TLML_18_	RNA
4853	CLONES_TRBTLML_18__apheresis_TCR-JV_cDNA_57_ACAGATTC_merged_170000.txt	7227	3	8.70019e-05	TGTGCCAGCAGTAACGGACAGGGAAGGAACATTCAGTACTTC	EEEEEEEEEEEEEEEEEEEEEEEEEEEEEEEEEEEEEEEEEE	TRBV2*00(320)	TRBD1*00(40)	TRBJ2-4*00(215)		518|530|555|0|12||60.0	13|21|36|15|23||40.0	27|42|70|27|42||75.0												TGTGCCAGCAGTAACGGACAGGGAAGGAACATTCAGTACTTC	36								CASSNGQGRNIQYF		:::::::::0:-5:12:15:-1:-3:23:27:-7:42:::	TLML_18_	RNA
4854	CLONES_TRBTLML_18__apheresis_TCR-JV_cDNA_57_ACAGATTC_merged_170000.txt	7228	3	8.70019e-05	TGTGCCAGCAGCTTTTCAGGGCGGGAACACGAGCAGTACTTC	EEEEEEEEEEEEEEEEEEEEEEEEEEEEEEEEEEEEEEEEEE	TRBV7-3*00(525)	TRBD2*00(30)	TRBJ2-7*00(210)		540|554|577|0|14||70.0	23|29|48|20|26||30.0	25|39|67|28|42||70.0												TGTGCCAGCAGCTTTTCAGGGCGGGAACACGAGCAGTACTTC	36								CASSFSGREHEQYF		:::::::::0:-3:14:20:-7:-3:26:28:-5:42:::	TLML_18_	RNA
4855	CLONES_TRBTLML_18__apheresis_TCR-JV_cDNA_57_ACAGATTC_merged_170000.txt	7229	3	8.70019e-05	TGTGCCAGCAGCTTTGGGACCCCGGTAGATACGCAGTATTTT	EEEEEEEEEEEEEEEEEEEEEEEEEEEEEEEEEEEEEEEEEE	TRBV7-2*00(634)	TRBD1*00(25),TRBD2*00(25)	TRBJ2-3*00(220)		580|594|617|0|14||70.0	9|14|36|20|25||25.0;13|18|48|20|25||25.0	25|41|69|26|42||80.0												TGTGCCAGCAGCTTTGGGACCCCGGTAGATACGCAGTATTTT	36								CASSFGTPVDTQYF		:::::::::0:-3:14:20:3:-10:25:26:-5:42:::	TLML_18_	RNA
4856	CLONES_TRBTLML_18__apheresis_TCR-JV_cDNA_57_ACAGATTC_merged_170000.txt	7230	3	8.70019e-05	TGTGCCAGCAGCTTTATGGAAGGCTATTCACCCCTCCACTTT	EEEEEEEEEEEEEEEEEEEEEEEEEEEEEEEEEEEEEEEEAA	TRBV11-2*00(704.7)		TRBJ1-6*00(100)		522|536|559|0|14||70.0		28|45|73|25|42||85.0												TGTGCCAGCAGCTTTATGGAAGGCTATTCACCCCTCCACTTT	32								CASSFMEGYSPLHF		:::::::::0:-3:14:::::25:-8:42:::	TLML_18_	RNA
4857	CLONES_TRBTLML_18__apheresis_TCR-JV_cDNA_57_ACAGATTC_merged_170000.txt	7231	3	8.70019e-05	TGTGCCAGCAGCTTTATAGCTCCTACCTACGAGCAGTACTTC	EEEEEEEEEEEEEEEEEEEEEEEEEEEEEEEEEEEEEEEEEE	TRBV5-5*00(180),TRBV5-8*00(164)		TRBJ2-7*00(225)		549|563|585|0|14||70.0;551|565|587|0|14||70.0		22|39|67|25|42||85.0												TGTGCCAGCAGCTTTATAGCTCCTACCTACGAGCAGTACTTC	36								CASSFIAPTYEQYF		:::::::::0:-2:14:::::25:-2:42:::	TLML_18_	RNA
4858	CLONES_TRBTLML_18__apheresis_TCR-JV_cDNA_57_ACAGATTC_merged_170000.txt	7232	3	8.70019e-05	TGTGCCAGCAGCTTCGCTGATACAACCTACGAGCAGTACTTC	EEEEEEEEEEEEEEEEEEEEEEEEEEEEEEEEEEEEEEEEEE	TRBV11-2*00(525),TRBV11-3*00(493),TRBV11-1*00(477)		TRBJ2-7*00(225)		522|536|559|0|14||70.0;521|535|558|0|14||70.0;531|545|568|0|14||70.0		22|39|67|25|42||85.0												TGTGCCAGCAGCTTCGCTGATACAACCTACGAGCAGTACTTC	36								CASSFADTTYEQYF		:::::::::0:-3:14:::::25:-2:42:::	TLML_18_	RNA
4859	CLONES_TRBTLML_18__apheresis_TCR-JV_cDNA_57_ACAGATTC_merged_170000.txt	7233	3	8.70019e-05	TGTGCCAGCAGCTTCGGCGGAAACACAGATACGCAGTATTTT	EEEEEEEEEEEEEEEEEEEEEEEEEEEEEEEEAEEEEEEEEE	TRBV11-3*00(755)		TRBJ2-3*00(235)		521|535|558|0|14||70.0		22|41|69|23|42||95.0												TGTGCCAGCAGCTTCGGCGGAAACACAGATACGCAGTATTTT	32								CASSFGGNTDTQYF		:::::::::0:-3:14:::::23:-2:42:::	TLML_18_	RNA
4860	CLONES_TRBTLML_18__apheresis_TCR-JV_cDNA_57_ACAGATTC_merged_170000.txt	7234	3	8.70019e-05	TGTGCCAGCAGCTTCGGGACAGGCACCTACGAGCAGTACTTC	EEEEEEEEEEEEEEEEEEEEEEEEEEEEEEEEEEEEEEEEEE	TRBV11-2*00(205)	TRBD1*00(45)	TRBJ2-7*00(225)		522|536|559|0|14||70.0	11|20|36|14|23||45.0	22|39|67|25|42||85.0												TGTGCCAGCAGCTTCGGGACAGGCACCTACGAGCAGTACTTC	36								CASSFGTGTYEQYF		:::::::::0:-3:14:14:1:-4:23:25:-2:42:::	TLML_18_	RNA
4861	CLONES_TRBTLML_18__apheresis_TCR-JV_cDNA_57_ACAGATTC_merged_170000.txt	7235	3	8.70019e-05	TGTGCCAGCAGCTTCGGAAACTCCTACAATGAGCAGTTCTTC	EEEEEEEEEEEEEEEEEEEEEEEEEEEEEEEEEEEEEEEEEE	TRBV5-4*00(749.7)		TRBJ2-1*00(250)		549|563|585|0|14||70.0		20|42|70|20|42||110.0												TGTGCCAGCAGCTTCGGAAACTCCTACAATGAGCAGTTCTTC	36								CASSFGNSYNEQFF		:::::::::0:-2:14:::::20:0:42:::	TLML_18_	RNA
4862	CLONES_TRBTLML_18__apheresis_TCR-JV_cDNA_57_ACAGATTC_merged_170000.txt	7236	3	8.70019e-05	TGTGCCAGCAGCTTGTTAGCGGGCGCCGATACGCAGTATTTT	EEEEEEEEEEEEEEEEEEEEEEEEEEEEEEEEEEEEEEEEEE	TRBV7-9*00(228.3)	TRBD1*00(35),TRBD2*00(35)	TRBJ2-3*00(215)		556|570|593|0|14||70.0	20|27|36|20|27||35.0;21|28|48|16|23||35.0	26|41|69|27|42||75.0												TGTGCCAGCAGCTTGTTAGCGGGCGCCGATACGCAGTATTTT	36								CASSLLAGADTQYF		:::::::::0:-3:14:20:-8:3:27:27:-6:42:::	TLML_18_	RNA
4863	CLONES_TRBTLML_18__apheresis_TCR-JV_cDNA_57_ACAGATTC_merged_170000.txt	7237	3	8.70019e-05	TGTGCCAGCAGCTTGCGGCCCACAGGGGGCGAGCAGTACTTC	EEEEEEEEEEEEEEEEEEEEEEEEEEEEEEEEEEEEEEEEEE	TRBV5-6*00(600)	TRBD1*00(40)	TRBJ2-7*00(205)		550|565|586|0|15||75.0	15|23|36|21|29||40.0	26|39|67|29|42||65.0												TGTGCCAGCAGCTTGCGGCCCACAGGGGGCGAGCAGTACTTC	36								CASSLRPTGGEQYF		:::::::::0:-1:15:21:-3:-1:29:29:-6:42:::	TLML_18_	RNA
4864	CLONES_TRBTLML_18__apheresis_TCR-JV_cDNA_57_ACAGATTC_merged_170000.txt	7238	3	8.70019e-05	TGTGCCAGCAGCTTGGCTTCGGTACCCTACGAGCAGTACTTC	EEEEEEEEEEEEEEEEEEEAEEEEEEEEEEEEEEEEEEEEEE	TRBV5-4*00(660)		TRBJ2-7*00(225)		549|566|585|0|17||85.0		22|39|67|25|42||85.0												TGTGCCAGCAGCTTGGCTTCGGTACCCTACGAGCAGTACTTC	32								CASSLASVPYEQYF		:::::::::0:1:17:::::25:-2:42:::	TLML_18_	RNA
4865	CLONES_TRBTLML_18__apheresis_TCR-JV_cDNA_57_ACAGATTC_merged_170000.txt	7239	3	8.70019e-05	TGTGCCAGCAGCTTGGCGGCCTCCTACAATGAGCAGTTCTTC	EEEEEEEEEEEEEEEEEEEEEEEEEEEEEEEEEEEEEEEEEE	TRBV5-4*00(165),TRBV5-5*00(165),TRBV5-8*00(165),TRBV5-6*00(149),TRBV5-7*00(149)		TRBJ2-1*00(250)		549|566|585|0|17||85.0;549|566|585|0|17||85.0;551|568|587|0|17||85.0;550|567|586|0|17||85.0;551|568|587|0|17||85.0		20|42|70|20|42||110.0												TGTGCCAGCAGCTTGGCGGCCTCCTACAATGAGCAGTTCTTC	36								CASSLAASYNEQFF		:::::::::0:1:17:::::20:0:42:::	TLML_18_	RNA
4866	CLONES_TRBTLML_18__apheresis_TCR-JV_cDNA_57_ACAGATTC_merged_170000.txt	7240	3	8.70019e-05	TGTGCCAGCAGCTTGGATTGGACAGGGTATGGCTACACCTTC	EEEEEEEEEEEEEEEEEEEEEEEEEEEEEEEEEEEEEEEEEE	TRBV5-5*00(465)	TRBD1*00(40)	TRBJ1-2*00(215)		549|565|585|0|16||80.0	13|21|36|19|27||40.0	25|40|68|27|42||75.0												TGTGCCAGCAGCTTGGATTGGACAGGGTATGGCTACACCTTC	36								CASSLDWTGYGYTF		:::::::::0:0:16:19:-1:-3:27:27:-5:42:::	TLML_18_	RNA
4867	CLONES_TRBTLML_18__apheresis_TCR-JV_cDNA_57_ACAGATTC_merged_170000.txt	7241	3	8.70019e-05	TGTGCCAGCAGCTTGACGAGGAACACCGGGGAGCTGTTTTTT	EEEEEEEEEEEEEEEEEEEEEEEEEEEEEEEEEEEEEEEEEE	TRBV7-3*00(119),TRBV11-3*00(115),TRBV7-2*00(115),TRBV7-4*00(115),TRBV7-8*00(115)		TRBJ2-2*00(250)		540|558|577|0|18|SA554G|74.0;521|535|558|0|14||70.0;580|594|617|0|14||70.0;545|559|582|0|14||70.0;567|581|604|0|14||70.0		21|43|71|20|42||110.0												TGTGCCAGCAGCTTGACGAGGAACACCGGGGAGCTGTTTTTT	36								CASSLTRNTGELFF		:::::::::0:1:18:::::20:-1:42:::	TLML_18_	RNA
4868	CLONES_TRBTLML_18__apheresis_TCR-JV_cDNA_57_ACAGATTC_merged_170000.txt	7242	3	8.70019e-05	TGTGCCAGCAGCTTGACAGACTTCGGTTCACCCCTCCACTTT	EEEEAAEEEEEEEEEEEEEEEEEEEE<EEEEEEEEEEEEEEE	TRBV7-3*00(675)	TRBD1*00(25)	TRBJ1-6*00(204)		540|554|577|0|14||70.0	14|19|36|14|19||25.0	29|45|73|26|42||80.0												TGTGCCAGCAGCTTGACAGACTTCGGTTCACCCCTCCACTTT	27								CASSLTDFGSPLHF		:::::::::0:-3:14:14:-2:-5:19:26:-9:42:::	TLML_18_	RNA
4869	CLONES_TRBTLML_18__apheresis_TCR-JV_cDNA_57_ACAGATTC_merged_170000.txt	7243	3	8.70019e-05	TGTGCCAGCAGCTTATTTAGGCAGGGTGGCGAGCAGTACTTC	EEEEEEEEEEEEEEEEEEEEEEEEEEEEEEEEEEEEEEEEEE	TRBV11-2*00(95),TRBV11-3*00(95)	TRBD1*00(25)	TRBJ2-7*00(205)		522|537|559|0|15||75.0;521|536|558|0|15||75.0	16|21|36|21|26||25.0	26|39|67|29|42||65.0												TGTGCCAGCAGCTTATTTAGGCAGGGTGGCGAGCAGTACTTC	36								CASSLFRQGGEQYF		:::::::::0:-2:15:21:-4:-3:26:29:-6:42:::	TLML_18_	RNA
4870	CLONES_TRBTLML_18__apheresis_TCR-JV_cDNA_57_ACAGATTC_merged_170000.txt	7244	3	8.70019e-05	TGTGCCAGCAGCTTACTAGCGCGTTCCTACGAGCAGTACTTC	EEEEEEEEEEEEEEEEEEEEEEEEEEEEEEEEEEEAAAAA??	TRBV13*00(1119.7)	TRBD2*00(30)	TRBJ2-7*00(80)		567|582|604|0|15||75.0	20|26|48|15|21||30.0	21|39|67|24|42||90.0												TGTGCCAGCAGCTTACTAGCGCGTTCCTACGAGCAGTACTTC	30								CASSLLARSYEQYF		:::::::::0:-2:15:15:-4:-6:21:24:-1:42:::	TLML_18_	RNA
4871	CLONES_TRBTLML_18__apheresis_TCR-JV_cDNA_57_ACAGATTC_merged_170000.txt	7245	3	8.70019e-05	TGTGCCAGCAGCTTAGCTCGGAGCTCCTACGAGCAGTACTTC	EEEEEEEEEEEEEEEEEEEEEEEEEEEEEEEEEEEEEEEEEE	TRBV7-2*00(922.7)		TRBJ2-7*00(255)		580|597|617|0|17||85.0		16|39|67|19|42||115.0												TGTGCCAGCAGCTTAGCTCGGAGCTCCTACGAGCAGTACTTC	36								CASSLARSSYEQYF		:::::::::0:0:17:::::19:4:42:::	TLML_18_	RNA
4872	CLONES_TRBTLML_18__apheresis_TCR-JV_cDNA_57_ACAGATTC_merged_170000.txt	7246	3	8.70019e-05	TGTGCCAGCAGCTTAGCGGGACGTGGAAACACCATATATTTT	EEEEEEEEEEEEEEEEEEEEEEEEEEEEEEEEEEEEEEEEEE	TRBV7-8*00(510)		TRBJ1-3*00(235)		567|585|604|0|18||90.0		23|42|70|23|42||95.0												TGTGCCAGCAGCTTAGCGGGACGTGGAAACACCATATATTTT	36								CASSLAGRGNTIYF		:::::::::0:1:18:::::23:-3:42:::	TLML_18_	RNA
4873	CLONES_TRBTLML_18__apheresis_TCR-JV_cDNA_57_ACAGATTC_merged_170000.txt	7247	3	8.70019e-05	TGTGCCAGCAGCTTAGCGGGAGAATACAATGAGCAGTTCTTC	EEEEEEEEEEEEEEEEEEEEEEEEEEEEEEEEEEEEEEEEEE	TRBV7-6*00(310),TRBV7-7*00(278)		TRBJ2-1*00(230)		576|594|613|0|18||90.0;585|603|622|0|18||90.0		24|42|70|24|42||90.0												TGTGCCAGCAGCTTAGCGGGAGAATACAATGAGCAGTTCTTC	36								CASSLAGEYNEQFF		:::::::::0:1:18:::::24:-4:42:::	TLML_18_	RNA
4874	CLONES_TRBTLML_18__apheresis_TCR-JV_cDNA_57_ACAGATTC_merged_170000.txt	7248	3	8.70019e-05	TGTGCCAGCAGCTTAGCGAGCATTTCTGGGGAGCAGTACTTC	EEEEEEEEEEEEEEEEEEEEEEEEEEEEEEEEEEEEEEAAAA	TRBV7-8*00(1225)		TRBJ2-7*00(65)		567|585|604|0|18||90.0		27|39|67|30|42||60.0												TGTGCCAGCAGCTTAGCGAGCATTTCTGGGGAGCAGTACTTC	32								CASSLASISGEQYF		:::::::::0:1:18:::::30:-7:42:::	TLML_18_	RNA
4875	CLONES_TRBTLML_18__apheresis_TCR-JV_cDNA_57_ACAGATTC_merged_170000.txt	7249	3	8.70019e-05	TGTGCCAGCAGCTTAGCAGGGCTGTCCAATGAGCAGTTCTTC	EEEEEEEEEEEEEEEEEEEEEEEEEEEEEEEEEEEEEEEEEE	TRBV7-3*00(375)	TRBD1*00(25),TRBD2*00(25)	TRBJ2-1*00(212)		540|555|577|0|15||75.0	5|10|36|21|26||25.0;28|33|48|17|22||25.0	26|42|70|26|42||80.0												TGTGCCAGCAGCTTAGCAGGGCTGTCCAATGAGCAGTTCTTC	36								CASSLAGLSNEQFF		:::::::::0:-2:15:21:7:-14:26:26:-6:42:::	TLML_18_	RNA
4876	CLONES_TRBTLML_18__apheresis_TCR-JV_cDNA_57_ACAGATTC_merged_170000.txt	7250	3	8.70019e-05	TGTGCCAGCAGCTTAGGGCGGGGAACCTACGAGCAGTACTTC	EEEEEEEEEEEEEEEEEEEEEEEEEEEEEEEEEEEEEEEEEE	TRBV11-2*00(150),TRBV11-3*00(150),TRBV7-2*00(150),TRBV11-1*00(134),TRBV7-9*00(134)	TRBD2*00(25)	TRBJ2-7*00(225)		522|538|559|0|16||80.0;521|537|558|0|16||80.0;580|596|617|0|16||80.0;531|547|568|0|16||80.0;556|572|593|0|16||80.0	23|28|48|17|22||25.0	22|39|67|25|42||85.0												TGTGCCAGCAGCTTAGGGCGGGGAACCTACGAGCAGTACTTC	36								CASSLGRGTYEQYF		:::::::::0:-1:16:17:-7:-4:22:25:-2:42:::	TLML_18_	RNA
4877	CLONES_TRBTLML_18__apheresis_TCR-JV_cDNA_57_ACAGATTC_merged_170000.txt	7251	3	8.70019e-05	TGTGCCAGCAGCTTAGGACGGGGAGGCTACGAGCAGTACTTC	EEEEEEEEEEEEEEEEEEEEEEEEEAEEEEEEEEEEEEEEEE	TRBV7-2*00(1117)	TRBD2*00(30)	TRBJ2-7*00(220)		580|596|617|0|16||80.0	25|31|48|20|26||30.0	23|39|67|26|42||80.0												TGTGCCAGCAGCTTAGGACGGGGAGGCTACGAGCAGTACTTC	32								CASSLGRGGYEQYF		:::::::::0:-1:16:20:-9:-1:26:26:-3:42:::	TLML_18_	RNA
4878	CLONES_TRBTLML_18__apheresis_TCR-JV_cDNA_57_ACAGATTC_merged_170000.txt	7252	3	8.70019e-05	TGTGCCAGCAGCTTAGATGGGAGTTGGGATGAGCAGTTCTTC	EEEEEEEEEEEEEEEEEEEEEEEEEEEEEEEEEEEEEEEEEE	TRBV7-9*00(330)	TRBD2*00(25)	TRBJ2-1*00(210)		556|572|593|0|16||80.0	25|30|48|18|23||25.0	28|42|70|28|42||70.0												TGTGCCAGCAGCTTAGATGGGAGTTGGGATGAGCAGTTCTTC	36								CASSLDGSWDEQFF		:::::::::0:-1:16:18:-9:-2:23:28:-8:42:::	TLML_18_	RNA
4879	CLONES_TRBTLML_18__apheresis_TCR-JV_cDNA_57_ACAGATTC_merged_170000.txt	7253	3	8.70019e-05	TGTGCCAGCAGCTTAGACAGTAACACCTACGAGCAGTACTTC	EEEEEEEEEEEEEEEEEEEEEEEEEEEEEEEEEEEEEEEEEE	TRBV7-2*00(191.3)		TRBJ2-7*00(225)		580|596|617|0|16||80.0		22|39|67|25|42||85.0												TGTGCCAGCAGCTTAGACAGTAACACCTACGAGCAGTACTTC	36								CASSLDSNTYEQYF		:::::::::0:-1:16:::::25:-2:42:::	TLML_18_	RNA
4880	CLONES_TRBTLML_18__apheresis_TCR-JV_cDNA_57_ACAGATTC_merged_170000.txt	7254	3	8.70019e-05	TGTGCCAGCAGCTTAGAGCGCGGAACCTACGAGCAGTACTTC	EEEEEEEEEEEEEEEEEEEEEEEEEEEEEEEEEEEEEEEEEE	TRBV11-1*00(190),TRBV7-9*00(174)		TRBJ2-7*00(225)		531|547|568|0|16||80.0;556|572|593|0|16||80.0		22|39|67|25|42||85.0												TGTGCCAGCAGCTTAGAGCGCGGAACCTACGAGCAGTACTTC	36								CASSLERGTYEQYF		:::::::::0:-1:16:::::25:-2:42:::	TLML_18_	RNA
4881	CLONES_TRBTLML_18__apheresis_TCR-JV_cDNA_57_ACAGATTC_merged_170000.txt	7255	3	8.70019e-05	TGTGCCAGCAGCTTAGAGGACAATGCCTACGAGCAGTACTTC	EEEEEEEEEEEEEEEEEEEEEEEEEEEEEEEEEEEEEEEEEE	TRBV11-2*00(375),TRBV11-3*00(343)	TRBD1*00(25)	TRBJ2-7*00(225)		522|539|559|0|17||85.0;521|538|558|0|17||85.0	13|18|36|17|22||25.0	22|39|67|25|42||85.0												TGTGCCAGCAGCTTAGAGGACAATGCCTACGAGCAGTACTTC	36								CASSLEDNAYEQYF		:::::::::0:0:17:17:-1:-6:22:25:-2:42:::	TLML_18_	RNA
4882	CLONES_TRBTLML_18__apheresis_TCR-JV_cDNA_57_ACAGATTC_merged_170000.txt	7256	3	8.70019e-05	TGTGCCAGCAGCTTAGAAGCGACCTCCTACGAGCAGTACTTC	EEEEEEEEEEEEEEEEEEEEEEEEEEEEEEEEEEEEEEEEEE	TRBV7-6*00(295),TRBV7-7*00(263)		TRBJ2-7*00(235)		576|592|613|0|16||80.0;585|601|622|0|16||80.0		20|39|67|23|42||95.0												TGTGCCAGCAGCTTAGAAGCGACCTCCTACGAGCAGTACTTC	36								CASSLEATSYEQYF		:::::::::0:-1:16:::::23:0:42:::	TLML_18_	RNA
4883	CLONES_TRBTLML_18__apheresis_TCR-JV_cDNA_57_ACAGATTC_merged_170000.txt	7257	3	8.70019e-05	TGTGCCAGCAGCTTAGAAAGGGTGGGGCAGCCCCAGCATTTT	EEEEEEEEEEEEEEEEEEEEEEEEEEEEEEEEEEEEEEEEEE	TRBV11-2*00(141),TRBV11-3*00(141)		TRBJ1-5*00(215)		522|539|559|0|17||85.0;521|538|558|0|17||85.0		27|42|70|27|42||75.0												TGTGCCAGCAGCTTAGAAAGGGTGGGGCAGCCCCAGCATTTT	36								CASSLERVGQPQHF		:::::::::0:0:17:::::27:-7:42:::	TLML_18_	RNA
4884	CLONES_TRBTLML_18__apheresis_TCR-JV_cDNA_57_ACAGATTC_merged_170000.txt	7258	3	8.70019e-05	TGTGCCAGCAGCTTAACTAGCGGGAGAGGTGAGCAGTTCTTC	EEEEEEEEEEEEEEEEEEEEEEEEEEEEEEEEEEEEEEEEEE	TRBV5-5*00(170)	TRBD2*00(55)	TRBJ2-1*00(205)		549|563|585|0|14||70.0	19|30|48|15|26||55.0	29|42|70|29|42||65.0												TGTGCCAGCAGCTTAACTAGCGGGAGAGGTGAGCAGTTCTTC	36								CASSLTSGRGEQFF		:::::::::0:-2:14:15:-3:-2:26:29:-9:42:::	TLML_18_	RNA
4885	CLONES_TRBTLML_18__apheresis_TCR-JV_cDNA_57_ACAGATTC_merged_170000.txt	7259	3	8.70019e-05	TGTGCCAGCAGCTTAAGCGGGCCATACAATGAGCAGTTCTTC	EEEEEEEEEEEEEEEEEEEEEEEEEEEEEEEEEEEEEEEEEE	TRBV7-9*00(615)	TRBD2*00(30)	TRBJ2-1*00(230)		556|571|593|0|15||75.0	22|28|48|15|21||30.0	24|42|70|24|42||90.0												TGTGCCAGCAGCTTAAGCGGGCCATACAATGAGCAGTTCTTC	36								CASSLSGPYNEQFF		:::::::::0:-2:15:15:-6:-4:21:24:-4:42:::	TLML_18_	RNA
4886	CLONES_TRBTLML_18__apheresis_TCR-JV_cDNA_57_ACAGATTC_merged_170000.txt	7260	3	8.70019e-05	TGTGCCAGCAGCTTAAACCTAGGGGGGGATACGCAGTATTTT	EEEEEEEEEEEEEEEEEEEEEEEEEEEEEEEEEEEEEEEEEE	TRBV7-3*00(625)	TRBD1*00(30)	TRBJ2-3*00(215)		540|556|577|0|16||80.0	17|23|36|20|26||30.0	26|41|69|27|42||75.0												TGTGCCAGCAGCTTAAACCTAGGGGGGGATACGCAGTATTTT	36								CASSLNLGGDTQYF		:::::::::0:-1:16:20:-5:-1:26:27:-6:42:::	TLML_18_	RNA
4887	CLONES_TRBTLML_18__apheresis_TCR-JV_cDNA_57_ACAGATTC_merged_170000.txt	7261	3	8.70019e-05	TGTGCCAGCAGCTCTTTGACAGTGAACACTGAAGCTTTCTTT	EEEEEEEEEEEEEEEEEEEEEEEEEEEEEEEEEEEEEEEEEE	TRBV11-2*00(1134)	TRBD1*00(25)	TRBJ1-1*00(200)		522|535|559|0|13||65.0	14|19|36|17|22||25.0	20|40|68|22|42||100.0												TGTGCCAGCAGCTCTTTGACAGTGAACACTGAAGCTTTCTTT	36								CASSSLTVNTEAFF		:::::::::0:-4:13:17:-2:-5:22:22:0:42:::	TLML_18_	RNA
4888	CLONES_TRBTLML_18__apheresis_TCR-JV_cDNA_57_ACAGATTC_merged_170000.txt	7262	3	8.70019e-05	TGTGCCAGCAGCTCTGGACAGGGTACTGAGACCCAGTACTTC	EEEEEEEEEEEEEEEEEEEEEEEEEEEEEEEEEEEEEEEEEE	TRBV5-6*00(165),TRBV5-7*00(165),TRBV5-5*00(149)	TRBD1*00(40)	TRBJ2-5*00(215)		550|563|586|0|13||65.0;551|564|587|0|13||65.0;549|562|585|0|13||65.0	13|21|36|15|23||40.0	25|40|68|27|42||75.0												TGTGCCAGCAGCTCTGGACAGGGTACTGAGACCCAGTACTTC	36								CASSSGQGTETQYF		:::::::::0:-3:13:15:-1:-3:23:27:-5:42:::	TLML_18_	RNA
4890	CLONES_TRBTLML_18__apheresis_TCR-JV_cDNA_57_ACAGATTC_merged_170000.txt	7264	3	8.70019e-05	TGTGCCAGCAGCTCCCGGACGTATAATTCACCCCTCCACTTT	EEEEEEEEEEEEEEEEEEEEEEEEEEEEEEEEEEEEEEEEEE	TRBV6-5*00(250),TRBV6-1*00(218)	TRBD1*00(30),TRBD2*00(30)	TRBJ1-6*00(229)		519|530|556|0|11||55.0;516|527|553|0|11||55.0	8|14|36|12|18||30.0;2|8|48|11|17||30.0	24|45|73|21|42||105.0												TGTGCCAGCAGCTCCCGGACGTATAATTCACCCCTCCACTTT	36								CASSSRTYNSPLHF		:::::::::0:-6:11:12:4:-10:18:21:-4:42:::	TLML_18_	RNA
4891	CLONES_TRBTLML_18__apheresis_TCR-JV_cDNA_57_ACAGATTC_merged_170000.txt	7265	3	8.70019e-05	TGTGCCAGCAGCTCCCGGACAGACCAAGAGACCCAGTACTTC	EEEEEEEEEEEEEEEEEEEEEEEEEEEEEEEEEEEEEEEEEE	TRBV5-5*00(825),TRBV5-7*00(745)	TRBD1*00(30)	TRBJ2-5*00(240)		549|562|585|0|13||65.0;551|564|587|0|13||65.0	13|19|36|16|22||30.0	20|40|68|22|42||100.0												TGTGCCAGCAGCTCCCGGACAGACCAAGAGACCCAGTACTTC	36								CASSSRTDQETQYF		:::::::::0:-3:13:16:-1:-5:22:22:0:42:::	TLML_18_	RNA
4892	CLONES_TRBTLML_18__apheresis_TCR-JV_cDNA_57_ACAGATTC_merged_170000.txt	7266	3	8.70019e-05	TGTGCCAGCAGCTCCGGGACTAGCAGGAACATTCAGTACTTC	EEEEEEEEEEEEEEEEEEEEEEEEEEEEEEEEEEEEEEEEEE	TRBV28*00(580)	TRBD2*00(55)	TRBJ2-4*00(215)		564|575|601|0|11||55.0	14|25|48|13|24||55.0	27|42|70|27|42||75.0												TGTGCCAGCAGCTCCGGGACTAGCAGGAACATTCAGTACTTC	36								CASSSGTSRNIQYF		:::::::::0:-6:11:13:2:-7:24:27:-7:42:::	TLML_18_	RNA
4893	CLONES_TRBTLML_18__apheresis_TCR-JV_cDNA_57_ACAGATTC_merged_170000.txt	7267	3	8.70019e-05	TGTGCCAGCAGCTCCATGCGGGAAGGGGAGACCCAGTACTTC	EEEEEEEEEEEEEEEEEEEEEEEEEEEEEEEEEEEEEEEEEE	TRBV5-6*00(170),TRBV5-7*00(170),TRBV5-5*00(154)	TRBD2*00(30)	TRBJ2-5*00(215)		550|563|586|0|13||65.0;551|564|587|0|13||65.0;549|562|585|0|13||65.0	23|29|48|17|23||30.0	25|40|68|27|42||75.0												TGTGCCAGCAGCTCCATGCGGGAAGGGGAGACCCAGTACTTC	36								CASSSMREGETQYF		:::::::::0:-3:13:17:-7:-3:23:27:-5:42:::	TLML_18_	RNA
4894	CLONES_TRBTLML_18__apheresis_TCR-JV_cDNA_57_ACAGATTC_merged_170000.txt	7268	3	8.70019e-05	TGTGCCAGCAGCTCGGGACAGGGCAGCGAGACCCAGTACTTC	EEEEEEEEEEEEEEEEEEEEEEEEEEEEEEEEEEEEEEEEEE	TRBV7-8*00(285),TRBV7-2*00(253)	TRBD1*00(50)	TRBJ2-5*00(215)		567|580|604|0|13||65.0;580|593|617|0|13||65.0	11|21|36|13|23||50.0	25|40|68|27|42||75.0												TGTGCCAGCAGCTCGGGACAGGGCAGCGAGACCCAGTACTTC	36								CASSSGQGSETQYF		:::::::::0:-4:13:13:1:-3:23:27:-5:42:::	TLML_18_	RNA
4895	CLONES_TRBTLML_18__apheresis_TCR-JV_cDNA_57_ACAGATTC_merged_170000.txt	7269	3	8.70019e-05	TGTGCCAGCAGCTCGGACTGGTCCGGGTATGGCTACACCTTC	EEEEEEEEEEEEEEEEEEEEEEEEEEEEEEEEEEEEEEEEEE	TRBV7-2*00(553.3)	TRBD1*00(25),TRBD2*00(25)	TRBJ1-2*00(209.7)		580|593|617|0|13||65.0	10|15|36|22|27||25.0;14|19|48|22|27||25.0	25|40|68|27|42||75.0												TGTGCCAGCAGCTCGGACTGGTCCGGGTATGGCTACACCTTC	36								CASSSDWSGYGYTF		:::::::::0:-4:13:22:2:-9:27:27:-5:42:::	TLML_18_	RNA
4896	CLONES_TRBTLML_18__apheresis_TCR-JV_cDNA_57_ACAGATTC_merged_170000.txt	7270	3	8.70019e-05	TGTGCCAGCAGCTCGACAGGGAAGAACACTGAAGCTTTCTTT	EEEEEEEEEEEEEEEEEEEEEEEEEEEEEEEEEEEEEAAAAA	TRBV12-3*00(815),TRBV12-4*00(815)	TRBD1*00(35)	TRBJ1-1*00(95)		530|541|567|0|11||55.0;530|541|567|0|11||55.0	14|21|36|14|21||35.0	21|40|68|23|42||95.0												TGTGCCAGCAGCTCGACAGGGAAGAACACTGAAGCTTTCTTT	32								CASSSTGKNTEAFF		:::::::::0:-6:11:14:-2:-3:21:23:-1:42:::	TLML_18_	RNA
4897	CLONES_TRBTLML_18__apheresis_TCR-JV_cDNA_57_ACAGATTC_merged_170000.txt	7271	3	8.70019e-05	TGTGCCAGCAGCTATGACAGGGAGGGCACTGAAGCTTTCTTT	EEEEEEEEEEEEEEEEEEEEEEEEEEEEEEEEEEEEEEEEEE	TRBV2*00(160)	TRBD1*00(35),TRBD2*00(35)	TRBJ1-1*00(220)		518|529|555|0|11||55.0	14|21|36|15|22||35.0;25|32|48|19|26||35.0	24|40|68|26|42||80.0												TGTGCCAGCAGCTATGACAGGGAGGGCACTGAAGCTTTCTTT	36								CASSYDREGTEAFF		:::::::::0:-6:11:15:-2:-3:22:26:-4:42:::	TLML_18_	RNA
4898	CLONES_TRBTLML_18__apheresis_TCR-JV_cDNA_57_ACAGATTC_merged_170000.txt	7272	3	8.70019e-05	TGTGCCAGCAGCTATAGACCAGGGGGTGAAAAACTGTTTTTT	EEEEEEEEEEEEEEEEEEEEEEEEEEEEEEEEEEEEEEEEEE	TRBV7-2*00(902.7)	TRBD1*00(35)	TRBJ1-4*00(185)		580|593|617|0|13||65.0	16|23|36|19|26||35.0	27|43|71|26|42||80.0												TGTGCCAGCAGCTATAGACCAGGGGGTGAAAAACTGTTTTTT	36								CASSYRPGGEKLFF		:::::::::0:-4:13:19:-4:-1:26:26:-7:42:::	TLML_18_	RNA
4899	CLONES_TRBTLML_18__apheresis_TCR-JV_cDNA_57_ACAGATTC_merged_170000.txt	7273	3	8.70019e-05	TGTGCCAGCAGCTACTACGGGGGAATCACTGAAGCTTTCTTT	EEEEEEEEEEEEEEEEEEEEEEEEEEEEEEEEEEEEEEEEEE	TRBV11-2*00(206.7)	TRBD1*00(25)	TRBJ1-1*00(220)		522|535|559|0|13||65.0	18|23|36|18|23||25.0	24|40|68|26|42||80.0												TGTGCCAGCAGCTACTACGGGGGAATCACTGAAGCTTTCTTT	36								CASSYYGGITEAFF		:::::::::0:-4:13:18:-6:-1:23:26:-4:42:::	TLML_18_	RNA
4900	CLONES_TRBTLML_18__apheresis_TCR-JV_cDNA_57_ACAGATTC_merged_170000.txt	7274	3	8.70019e-05	TGTGCCAGCAGCCTTCGGACAGGGTTCTACGAGCAGTACTTC	EEEEEEEEEEEEEEEEEEEEEEEEE<EEEEEEEEEEEEEEEE	TRBV5-4*00(770)	TRBD1*00(40)	TRBJ2-7*00(220)		549|561|585|0|12||60.0	13|21|36|16|24||40.0	23|39|67|26|42||80.0												TGTGCCAGCAGCCTTCGGACAGGGTTCTACGAGCAGTACTTC	27								CASSLRTGFYEQYF		:::::::::0:-4:12:16:-1:-3:24:26:-3:42:::	TLML_18_	RNA
4901	CLONES_TRBTLML_18__apheresis_TCR-JV_cDNA_57_ACAGATTC_merged_170000.txt	7275	3	8.70019e-05	TGTGCCAGCAGCCTCCGAGTTCAGGGGCGCGAGCAGTACTTC	EEEEEEEEEEEEEEEEEEEEEEEEEEEEEEEEEEEEEEEEEE	TRBV7-2*00(347),TRBV7-8*00(305)	TRBD1*00(30)	TRBJ2-7*00(205)		580|592|617|0|12||60.0;567|579|604|0|12||60.0	16|22|36|21|27||30.0	26|39|67|29|42||65.0												TGTGCCAGCAGCCTCCGAGTTCAGGGGCGCGAGCAGTACTTC	36								CASSLRVQGREQYF		:::::::::0:-5:12:21:-4:-2:27:29:-6:42:::	TLML_18_	RNA
4902	CLONES_TRBTLML_18__apheresis_TCR-JV_cDNA_57_ACAGATTC_merged_170000.txt	7276	3	8.70019e-05	TGTGCCAGCAGCCTCGACAGCTCTGGAAACACCATATATTTT	EEEEEEEEEEEEEEEEEEEEEEEEEEEEEEEEEEEEEEEEEE	TRBV7-2*00(486)		TRBJ1-3*00(133)		580|592|617|0|12||60.0		18|42|70|18|42||120.0												TGTGCCAGCAGCCTCGACAGCTCTGGAAACACCATATATTTT	36								CASSLDSSGNTIYF		:::::::::0:-5:12:::::18:2:42:::	TLML_18_	RNA
4903	CLONES_TRBTLML_18__apheresis_TCR-JV_cDNA_57_ACAGATTC_merged_170000.txt	7277	3	8.70019e-05	TGTGCCAGCAGCCTCACACTAGGGACGGGTGAGCAGTTCTTC	EEEEEEEEEEEEEEEEEEEEEEEEEEEEEEEEEEEEEEEEEE	TRBV7-9*00(280)	TRBD1*00(25),TRBD2*00(25)	TRBJ2-1*00(205)		556|568|593|0|12||60.0	12|17|36|21|26||25.0;16|21|48|21|26||25.0	29|42|70|29|42||65.0												TGTGCCAGCAGCCTCACACTAGGGACGGGTGAGCAGTTCTTC	36								CASSLTLGTGEQFF		:::::::::0:-5:12:21:0:-7:26:29:-9:42:::	TLML_18_	RNA
4904	CLONES_TRBTLML_18__apheresis_TCR-JV_cDNA_57_ACAGATTC_merged_170000.txt	7278	3	8.70019e-05	TGTGCCAGCAGCCTCAGGTAAAAAAATCAGCCCCAGCATTTT	EEEEEEEEEEEEEEEEEEEEEEEEEEAE<EEEAEEEEEEEEE	TRBV5-5*00(926),TRBV5-7*00(846)		TRBJ1-5*00(230)		549|561|585|0|12||60.0;551|563|587|0|12||60.0		24|42|70|24|42||90.0												TGTGCCAGCAGCCTCAGGTAAAAAAATCAGCCCCAGCATTTT	27								CASSLR*KNQPQHF		:::::::::0:-4:12:::::24:-4:42:::	TLML_18_	RNA
4905	CLONES_TRBTLML_18__apheresis_TCR-JV_cDNA_57_ACAGATTC_merged_170000.txt	7279	3	8.70019e-05	TGTGCCAGCAGCCTAGGGCTTAACACCGGGGAGCTGTTTTTT	EEEEEEEEEEEEEEEEEEEEEEEEEEEEEEEEEEEEEEEEEE	TRBV27*00(555)	TRBD2*00(25)	TRBJ2-2*00(245)		556|567|593|0|11||55.0	28|33|48|14|19||25.0	22|43|71|21|42||105.0												TGTGCCAGCAGCCTAGGGCTTAACACCGGGGAGCTGTTTTTT	36								CASSLGLNTGELFF		:::::::::0:-6:11:14:-12:1:19:21:-2:42:::	TLML_18_	RNA
4906	CLONES_TRBTLML_18__apheresis_TCR-JV_cDNA_57_ACAGATTC_merged_170000.txt	7280	3	8.70019e-05	TGTGCCAGCAGCCTAGGGACCCGAGGCTACGAGCAGTACTTC	EEEEEEEEEEEEEEEEEEEEEEEEEEEEEEEEEEEEEEEEEE	TRBV7-8*00(279),TRBV7-2*00(247)		TRBJ2-7*00(220)		567|583|604|0|16|ST579C|64.0;580|596|617|0|16|ST592C|64.0		23|39|67|26|42||80.0												TGTGCCAGCAGCCTAGGGACCCGAGGCTACGAGCAGTACTTC	36								CASSLGTRGYEQYF		:::::::::0:-1:16:::::26:-3:42:::	TLML_18_	RNA
4907	CLONES_TRBTLML_18__apheresis_TCR-JV_cDNA_57_ACAGATTC_merged_170000.txt	7281	3	8.70019e-05	TGTGCCAGCAGCCCCTCTAGCTCCTACAATGAGCAGTTCTTC	EEEEEEEEEEEEEEEEEEEEEEEEEEEEEEEEEEEEEEEEEE	TRBV7-3*00(335)	TRBD2*00(25)	TRBJ2-1*00(260)		540|552|577|0|12||60.0	0|5|48|12|17||25.0	18|42|70|18|42||120.0												TGTGCCAGCAGCCCCTCTAGCTCCTACAATGAGCAGTTCTTC	36								CASSPSSSYNEQFF		:::::::::0:-5:12:12:16:-27:17:18:2:42:::	TLML_18_	RNA
4908	CLONES_TRBTLML_18__apheresis_TCR-JV_cDNA_57_ACAGATTC_merged_170000.txt	7282	3	8.70019e-05	TGTGCCAGCAGCCCCTCCGGGACTCACTACGAGCAGTACTTC	EEEEEEEEEEEEEEEEEEEEEEEEEEEEEEEEEEEEEEEEEE	TRBV7-9*00(340)	TRBD2*00(40),TRBD1*00(35)	TRBJ2-7*00(220)		556|568|593|0|12||60.0	14|22|48|16|24||40.0;10|17|36|16|23||35.0	23|39|67|26|42||80.0												TGTGCCAGCAGCCCCTCCGGGACTCACTACGAGCAGTACTTC	36								CASSPSGTHYEQYF		:::::::::0:-5:12:16:2:-10:24:26:-3:42:::	TLML_18_	RNA
4909	CLONES_TRBTLML_18__apheresis_TCR-JV_cDNA_57_ACAGATTC_merged_170000.txt	7283	3	8.70019e-05	TGTGCCAGCAGCCCCCCCTCGGGGGCCTACGAGCAGTACTTC	EEEEEEEEEEEEEAEEEEEEEEEEEEEEEEEEEEEEEEEEEE	TRBV28*00(250)	TRBD1*00(30)	TRBJ2-7*00(225)		564|575|601|0|11||55.0	1|7|36|13|19||30.0	22|39|67|25|42||85.0												TGTGCCAGCAGCCCCCCCTCGGGGGCCTACGAGCAGTACTTC	32								CASSPPSGAYEQYF		:::::::::0:-6:11:13:11:-17:19:25:-2:42:::	TLML_18_	RNA
4910	CLONES_TRBTLML_18__apheresis_TCR-JV_cDNA_57_ACAGATTC_merged_170000.txt	7284	3	8.70019e-05	TGTGCCAGCAGCCCCCGGATAGGCGACGACATTCAGTACTTC	EEEEEEEEEEEEEEEEEEEEEEEEEEEEEEEEEEEEEEEEEE	TRBV7-6*00(600),TRBV7-7*00(552)	TRBD1*00(25),TRBD2*00(25)	TRBJ2-4*00(210)		576|588|613|0|12||60.0;585|597|622|0|12||60.0	9|14|36|13|18||25.0;13|18|48|13|18||25.0	28|42|70|28|42||70.0												TGTGCCAGCAGCCCCCGGATAGGCGACGACATTCAGTACTTC	36								CASSPRIGDDIQYF		:::::::::0:-5:12:13:3:-10:18:28:-8:42:::	TLML_18_	RNA
4911	CLONES_TRBTLML_18__apheresis_TCR-JV_cDNA_57_ACAGATTC_merged_170000.txt	7285	3	8.70019e-05	TGTGCCAGCAGCCCCGGTCGGGGAGTTGGGGAGCTGTTTTTT	EEEEEEEEEEEEEEEEEEEEEEEEEEEEEEEEEEEEEEEEEE	TRBV7-3*00(1204)	TRBD1*00(25),TRBD2*00(25)	TRBJ2-2*00(160)		540|552|577|0|12||60.0	9|14|36|12|17||25.0;13|18|48|12|17||25.0	28|43|71|27|42||75.0												TGTGCCAGCAGCCCCGGTCGGGGAGTTGGGGAGCTGTTTTTT	36								CASSPGRGVGELFF		:::::::::0:-5:12:12:3:-10:17:27:-8:42:::	TLML_18_	RNA
4912	CLONES_TRBTLML_18__apheresis_TCR-JV_cDNA_57_ACAGATTC_merged_170000.txt	7286	3	8.70019e-05	TGTGCCAGCAGCCCCGGGACTAGCGGCGATACGCAGTATTTT	EEEEEEEEEEEEEEEEEEEEEEEEEEEEEEEEEEEEEEEEEE	TRBV11-1*00(119),TRBV7-9*00(119)	TRBD2*00(70)	TRBJ2-3*00(215)		531|543|568|0|12||60.0;556|568|593|0|12||60.0	13|27|48|12|26||70.0	26|41|69|27|42||75.0												TGTGCCAGCAGCCCCGGGACTAGCGGCGATACGCAGTATTTT	36								CASSPGTSGDTQYF		:::::::::0:-5:12:12:3:-5:26:27:-6:42:::	TLML_18_	RNA
4913	CLONES_TRBTLML_18__apheresis_TCR-JV_cDNA_57_ACAGATTC_merged_170000.txt	7287	3	8.70019e-05	TGTGCCAGCAGCCCCGGGACTAGCACAGATACGCAGTATTTT	EEEEEEEEEEEEEEEEEEEEEEEEEEEEEEEEEEEEEEEEEE	TRBV7-8*00(345),TRBV7-2*00(313)	TRBD1*00(35),TRBD2*00(35)	TRBJ2-3*00(255)		567|579|604|0|12||60.0;580|592|617|0|12||60.0	9|16|36|12|19||35.0;13|20|48|12|19||35.0	18|41|69|19|42||115.0												TGTGCCAGCAGCCCCGGGACTAGCACAGATACGCAGTATTTT	36								CASSPGTSTDTQYF		:::::::::0:-5:12:12:3:-8:19:19:2:42:::	TLML_18_	RNA
4914	CLONES_TRBTLML_18__apheresis_TCR-JV_cDNA_57_ACAGATTC_merged_170000.txt	7288	3	8.70019e-05	TGTGCCAGCAGCCCCGGGACAGCCGGAAACACCATATATTTT	EEEEEEEEEEEEEEEEEEEEEEEEEEEEEEEEEEEEEEEEEE	TRBV5-4*00(165),TRBV4-2*00(154),TRBV5-8*00(149)	TRBD1*00(50)	TRBJ1-3*00(230)		549|561|585|0|12||60.0;537|550|574|0|13||65.0;551|563|587|0|12||60.0	9|19|36|12|22||50.0	24|42|70|24|42||90.0												TGTGCCAGCAGCCCCGGGACAGCCGGAAACACCATATATTTT	36								CASSPGTAGNTIYF		:::::::::0:-4:12:12:3:-5:22:24:-4:42:::	TLML_18_	RNA
4915	CLONES_TRBTLML_18__apheresis_TCR-JV_cDNA_57_ACAGATTC_merged_170000.txt	7289	3	8.70019e-05	TGTGCCAGCAGCCCCGACAGGGATAATCAGCCCCAGCATTTT	EEEEEEEEEEEEEEEEEEEEEEEEEEEEEEEEEEEEEEEEEE	TRBV7-2*00(349),TRBV7-8*00(311)	TRBD1*00(35)	TRBJ1-5*00(230)		580|592|617|0|12||60.0;567|579|604|0|12||60.0	14|21|36|15|22||35.0	24|42|70|24|42||90.0												TGTGCCAGCAGCCCCGACAGGGATAATCAGCCCCAGCATTTT	36								CASSPDRDNQPQHF		:::::::::0:-5:12:15:-2:-3:22:24:-4:42:::	TLML_18_	RNA
4916	CLONES_TRBTLML_18__apheresis_TCR-JV_cDNA_57_ACAGATTC_merged_170000.txt	7290	3	8.70019e-05	TGTGCCAGCAGCCCCGAATATAGCAATCAGCCCCAGCATTTT	EEEEEEEEEEEEEEEEEEEEEEEEEEEEEEEEEEEEEEEEEE	TRBV3-1*00(200.7),TRBV3-2*00(200.7)		TRBJ1-5*00(254.7)		543|556|580|0|13||65.0;543|556|580|0|13||65.0		18|42|70|18|42||120.0												TGTGCCAGCAGCCCCGAATATAGCAATCAGCCCCAGCATTTT	36								CASSPEYSNQPQHF		:::::::::0:-4:13:::::18:2:42:::	TLML_18_	RNA
4917	CLONES_TRBTLML_18__apheresis_TCR-JV_cDNA_57_ACAGATTC_merged_170000.txt	7291	3	8.70019e-05	TGTGCCAGCAGCCCCATCCTCGGCGGAGCGACCCAGTACTTC	EEEEEEAEEEEEEEEEEAEEEEEEEEEEEEEEEEEEEEEEEE	TRBV5-6*00(265),TRBV5-5*00(249),TRBV5-7*00(249)		TRBJ2-5*00(205)		550|562|586|0|12||60.0;549|561|585|0|12||60.0;551|563|587|0|12||60.0		27|40|68|29|42||65.0												TGTGCCAGCAGCCCCATCCTCGGCGGAGCGACCCAGTACTTC	32								CASSPILGGATQYF		:::::::::0:-4:12:::::29:-7:42:::	TLML_18_	RNA
4918	CLONES_TRBTLML_18__apheresis_TCR-JV_cDNA_57_ACAGATTC_merged_170000.txt	7292	3	8.70019e-05	TGTGCCAGCAGCCCGCAGGGGGCCGGTGAAAAACTGTTTTTT	EEEEEEEEEEEEEEEEEEEEEEEEEEEEEEEEEEEEEEEEEE	TRBV7-9*00(640)	TRBD1*00(40)	TRBJ1-4*00(220)		556|568|593|0|12||60.0	16|24|36|15|23||40.0	27|43|71|26|42||80.0												TGTGCCAGCAGCCCGCAGGGGGCCGGTGAAAAACTGTTTTTT	36								CASSPQGAGEKLFF		:::::::::0:-5:12:15:-4:0:23:26:-7:42:::	TLML_18_	RNA
4919	CLONES_TRBTLML_18__apheresis_TCR-JV_cDNA_57_ACAGATTC_merged_170000.txt	7293	3	8.70019e-05	TGTGCCAGCAGCCCGACTAGCGTATACAATGAGCAGTTCTTC	EEEEEEEEEEEEEEEEEEEEEEEEEEEEEEEEEEEEEEEEEE	TRBV7-9*00(290)	TRBD2*00(40)	TRBJ2-1*00(230)		556|568|593|0|12||60.0	18|26|48|14|22||40.0	24|42|70|24|42||90.0												TGTGCCAGCAGCCCGACTAGCGTATACAATGAGCAGTTCTTC	36								CASSPTSVYNEQFF		:::::::::0:-5:12:14:-2:-6:22:24:-4:42:::	TLML_18_	RNA
4920	CLONES_TRBTLML_18__apheresis_TCR-JV_cDNA_57_ACAGATTC_merged_170000.txt	7294	3	8.70019e-05	TGTGCCAGCAGCCCGAAAAATGGAAGGGATCCGCAGTACTTC	EEAEEEEEEEEEEEEEEEEEEEEEEEEEEEEEEEEEEEEEEE	TRBV14*00(570)		TRBJ2-7*00(190)		516|529|553|0|13||65.0		29|39|67|32|42||50.0												TGTGCCAGCAGCCCGAAAAATGGAAGGGATCCGCAGTACTTC	32								CASSPKNGRDPQYF		:::::::::0:-4:13:::::32:-9:42:::	TLML_18_	RNA
4921	CLONES_TRBTLML_18__apheresis_TCR-JV_cDNA_57_ACAGATTC_merged_170000.txt	7295	3	8.70019e-05	TGTGCCAGCAGCCCATCCGGGACGTTATACGAGCAGTACTTC	EEEEEEEEEEEEEEEEEEEEEEEEEEEEEEEEEEEEEEEEEE	TRBV7-2*00(424)	TRBD1*00(35),TRBD2*00(35)	TRBJ2-7*00(215)		580|592|617|0|12||60.0	10|17|36|16|23||35.0;14|21|48|16|23||35.0	24|39|67|27|42||75.0												TGTGCCAGCAGCCCATCCGGGACGTTATACGAGCAGTACTTC	36								CASSPSGTLYEQYF		:::::::::0:-5:12:16:2:-7:23:27:-4:42:::	TLML_18_	RNA
4922	CLONES_TRBTLML_18__apheresis_TCR-JV_cDNA_57_ACAGATTC_merged_170000.txt	7296	3	8.70019e-05	TGTGCCAGCAGCCCAGTGGGACAGGGGGGCATTCAGTACTTC	EEEEEEEEEEEAEEEEAEEEEEEEEEEEEEEEEEEEEEEEEE	TRBV3-1*00(470)	TRBD1*00(55)	TRBJ2-4*00(205)		543|556|580|0|13||65.0	12|23|36|17|28||55.0	29|42|70|29|42||65.0												TGTGCCAGCAGCCCAGTGGGACAGGGGGGCATTCAGTACTTC	32								CASSPVGQGGIQYF		:::::::::0:-4:13:17:0:-1:28:29:-9:42:::	TLML_18_	RNA
4923	CLONES_TRBTLML_18__apheresis_TCR-JV_cDNA_57_ACAGATTC_merged_170000.txt	7297	3	8.70019e-05	TGTGCCAGCAGCCCAGGGGGGGGAGGATCCGAGCAGTTCTTC	EEEEEEEEEEEEEEEEEEEEEEEEEEEEEEEEEEEEEEEEEE	TRBV7-6*00(165),TRBV7-7*00(149)	TRBD1*00(35),TRBD2*00(30)	TRBJ2-1*00(200)		576|588|613|0|12||60.0;585|597|622|0|12||60.0	16|23|36|13|20||35.0;25|31|48|20|26||30.0	30|42|70|30|42||60.0												TGTGCCAGCAGCCCAGGGGGGGGAGGATCCGAGCAGTTCTTC	36								CASSPGGGGSEQFF		:::::::::0:-5:12:13:-4:-1:20:30:-10:42:::	TLML_18_	RNA
4924	CLONES_TRBTLML_18__apheresis_TCR-JV_cDNA_57_ACAGATTC_merged_170000.txt	7298	3	8.70019e-05	TGTGCCAGCAGCCCAGGACTAGCGGAAGAGACCCAGTACTTC	EEEEEEEEEEEEEEEEEEEEEEEEEEEEEEEEEEEEEEEAAA	TRBV5-6*00(840)	TRBD2*00(50)	TRBJ2-5*00(95)		550|562|586|0|12||60.0	17|27|48|15|25||50.0	23|40|68|25|42||85.0												TGTGCCAGCAGCCCAGGACTAGCGGAAGAGACCCAGTACTTC	32								CASSPGLAEETQYF		:::::::::0:-4:12:15:-1:-5:25:25:-3:42:::	TLML_18_	RNA
4925	CLONES_TRBTLML_18__apheresis_TCR-JV_cDNA_57_ACAGATTC_merged_170000.txt	7299	3	8.70019e-05	TGTGCCAGCAGCCGTACAGGGGAAGGAAATGGCTACACCTTC	EEEEEEEEEEEEEEEEEEEEEEEEEEEEEEEEEEEEEEEEEE	TRBV7-9*00(515)	TRBD1*00(35)	TRBJ1-2*00(210)		556|568|593|0|12||60.0	15|22|36|15|22||35.0	26|40|68|28|42||70.0												TGTGCCAGCAGCCGTACAGGGGAAGGAAATGGCTACACCTTC	36								CASSRTGEGNGYTF		:::::::::0:-5:12:15:-3:-2:22:28:-6:42:::	TLML_18_	RNA
4926	CLONES_TRBTLML_18__apheresis_TCR-JV_cDNA_57_ACAGATTC_merged_170000.txt	7300	3	8.70019e-05	TGTGCCAGCAGCCGTACAAGGGCCGATCAGCCCCAGCATTTT	EEEEEEEEEEEEEEEEEEEEEEEEEEEEEEEEEEEEEEEEEE	TRBV6-5*00(284.7),TRBV6-1*00(252.7)	TRBD2*00(30)	TRBJ1-5*00(225)		519|530|556|0|11||55.0;516|527|553|0|11||55.0	28|34|48|18|24||30.0	25|42|70|25|42||85.0												TGTGCCAGCAGCCGTACAAGGGCCGATCAGCCCCAGCATTTT	36								CASSRTRADQPQHF		:::::::::0:-6:11:18:-12:2:24:25:-5:42:::	TLML_18_	RNA
4927	CLONES_TRBTLML_18__apheresis_TCR-JV_cDNA_57_ACAGATTC_merged_170000.txt	7301	3	8.70019e-05	TGTGCCAGCAGCCGCTGGACAGGGCGAGAAGAGCAGTTCTTC	EEEEEEEEEEEEEEEAEEEEEEEEEEEEEEEEEEEEEEEEEE	TRBV28*00(405)	TRBD1*00(40)	TRBJ2-1*00(200)		564|575|601|0|11||55.0	13|21|36|16|24||40.0	30|42|70|30|42||60.0												TGTGCCAGCAGCCGCTGGACAGGGCGAGAAGAGCAGTTCTTC	32								CASSRWTGREEQFF		:::::::::0:-6:11:16:-1:-3:24:30:-10:42:::	TLML_18_	RNA
4928	CLONES_TRBTLML_18__apheresis_TCR-JV_cDNA_57_ACAGATTC_merged_170000.txt	7302	3	8.70019e-05	TGTGCCAGCAGCCGCGACTCTGGGGCCAACGTCCTGACTTTC	EEEEEEEEEEEEEEEEEEEEEEEEEEEEEEEEEEEEEEEEEE	TRBV3-1*00(153.3),TRBV3-2*00(153.3)		TRBJ2-6*00(265)		543|556|580|0|13||65.0;543|556|580|0|13||65.0		20|45|73|17|42||125.0												TGTGCCAGCAGCCGCGACTCTGGGGCCAACGTCCTGACTTTC	36								CASSRDSGANVLTF		:::::::::0:-4:13:::::17:0:42:::	TLML_18_	RNA
4929	CLONES_TRBTLML_18__apheresis_TCR-JV_cDNA_57_ACAGATTC_merged_170000.txt	7303	3	8.70019e-05	TGTGCCAGCAGCCGGGACAGGTTCTCCTACGAGCAGTACTTC	EEEEEEEEEEEEEEEEEEEEEEEEEEEEEEEEEEEEEEEEEE	TRBV3-1*00(331.7),TRBV3-2*00(315.7)	TRBD1*00(40)	TRBJ2-7*00(235)		543|556|580|0|13||65.0;543|556|580|0|13||65.0	12|20|36|13|21||40.0	20|39|67|23|42||95.0												TGTGCCAGCAGCCGGGACAGGTTCTCCTACGAGCAGTACTTC	36								CASSRDRFSYEQYF		:::::::::0:-4:13:13:0:-4:21:23:0:42:::	TLML_18_	RNA
4930	CLONES_TRBTLML_18__apheresis_TCR-JV_cDNA_57_ACAGATTC_merged_170000.txt	7304	3	8.70019e-05	TGTGCCAGCAGCCATGGGACTAACCCATACGAGCAGTACTTC	EEEEEEEEEEEEEEEEEEEEEEEEEEEEEEEEEEEEEEAAAA	TRBV5-4*00(810)	TRBD2*00(35)	TRBJ2-7*00(80)		549|561|585|0|12||60.0	16|23|48|15|22||35.0	24|39|67|27|42||75.0												TGTGCCAGCAGCCATGGGACTAACCCATACGAGCAGTACTTC	32								CASSHGTNPYEQYF		:::::::::0:-4:12:15:0:-9:22:27:-4:42:::	TLML_18_	RNA
4931	CLONES_TRBTLML_18__apheresis_TCR-JV_cDNA_57_ACAGATTC_merged_170000.txt	7305	3	8.70019e-05	TGTGCCAGCAGCCACTCCAGGGGAGGATACGAGCAGTACTTC	EEEEEEEEEEEEEEEEEEEEEEEEEEEEEEEEEEEEEEEEEE	TRBV5-6*00(680)	TRBD1*00(30),TRBD2*00(30)	TRBJ2-7*00(209.7)		550|562|586|0|12||60.0	16|22|36|17|23||30.0;25|31|48|20|26||30.0	24|39|67|27|42||75.0												TGTGCCAGCAGCCACTCCAGGGGAGGATACGAGCAGTACTTC	36								CASSHSRGGYEQYF		:::::::::0:-4:12:17:-4:-2:23:27:-4:42:::	TLML_18_	RNA
4932	CLONES_TRBTLML_18__apheresis_TCR-JV_cDNA_57_ACAGATTC_merged_170000.txt	7306	3	8.70019e-05	TGTGCCAGCAGCCACGGGGCAGTACAAGAGACCCAGTACTTC	EEEEEEEAEEEEEEEEEEEEEEEEEEEEEEEEEEEEEEEEEE	TRBV12-3*00(1023.7),TRBV12-4*00(959.7)	TRBD1*00(25)	TRBJ2-5*00(224.7)		530|541|567|0|11||55.0;530|541|567|0|11||55.0	19|24|36|15|20||25.0	22|40|68|24|42||90.0												TGTGCCAGCAGCCACGGGGCAGTACAAGAGACCCAGTACTTC	32								CASSHGAVQETQYF		:::::::::0:-6:11:15:-7:0:20:24:-2:42:::	TLML_18_	RNA
4933	CLONES_TRBTLML_18__apheresis_TCR-JV_cDNA_57_ACAGATTC_merged_170000.txt	7307	3	8.70019e-05	TGTGCCAGCAGCCACGGGATTACAGGCTATGGCTACACCTTC	EEEEEEEEEEEEEEEEEEEEEEEEEEEEEEEEEEEEEEEEEE	TRBV7-9*00(600)	TRBD1*00(25),TRBD2*00(25)	TRBJ1-2*00(220)		556|568|593|0|12||60.0	11|16|36|14|19||25.0;15|20|48|14|19||25.0	24|40|68|26|42||80.0												TGTGCCAGCAGCCACGGGATTACAGGCTATGGCTACACCTTC	36								CASSHGITGYGYTF		:::::::::0:-5:12:14:1:-8:19:26:-4:42:::	TLML_18_	RNA
4934	CLONES_TRBTLML_18__apheresis_TCR-JV_cDNA_57_ACAGATTC_merged_170000.txt	7308	3	8.70019e-05	TGTGCCAGCAGCCAGTGGGGACAGAACTATGGCTACACCTTC	EEEEEEEEEEEEEEEEEEEEEEEEEEEEEEEEEEEEEEEEEE	TRBV14*00(775)	TRBD1*00(35)	TRBJ1-2*00(230)		516|530|553|0|14||70.0	12|19|36|17|24||35.0	22|40|68|24|42||90.0												TGTGCCAGCAGCCAGTGGGGACAGAACTATGGCTACACCTTC	36								CASSQWGQNYGYTF		:::::::::0:-3:14:17:0:-5:24:24:-2:42:::	TLML_18_	RNA
4935	CLONES_TRBTLML_18__apheresis_TCR-JV_cDNA_57_ACAGATTC_merged_170000.txt	7309	3	8.70019e-05	TGTGCCAGCAGCCAGTACAGGGGGGAAGAGACCCAGTACTTC	EEEEEEEEEEEEEEEEEEEEEEEEEEEEEEEEEEEEEEEEEE	TRBV7-8*00(310),TRBV7-2*00(278)	TRBD1*00(40)	TRBJ2-5*00(225)		567|579|604|0|12||60.0;580|592|617|0|12||60.0	15|23|36|16|24||40.0	23|40|68|25|42||85.0												TGTGCCAGCAGCCAGTACAGGGGGGAAGAGACCCAGTACTTC	36								CASSQYRGEETQYF		:::::::::0:-5:12:16:-3:-1:24:25:-3:42:::	TLML_18_	RNA
4936	CLONES_TRBTLML_18__apheresis_TCR-JV_cDNA_57_ACAGATTC_merged_170000.txt	7310	3	8.70019e-05	TGTGCCAGCAGCCAGCTACAGGGCAGGTCTGGCTACACCTTC	EEEEEEEEEEEEEEEEEEEEEEEEEEEEEEEEEEEEEEEEEE	TRBV4-2*00(705)	TRBD1*00(30)	TRBJ1-2*00(105)		537|551|574|0|14||70.0	15|21|36|17|23||30.0	27|40|68|29|42||65.0												TGTGCCAGCAGCCAGCTACAGGGCAGGTCTGGCTACACCTTC	36								CASSQLQGRSGYTF		:::::::::0:-3:14:17:-3:-3:23:29:-7:42:::	TLML_18_	RNA
4937	CLONES_TRBTLML_18__apheresis_TCR-JV_cDNA_57_ACAGATTC_merged_170000.txt	7311	3	8.70019e-05	TGTGCCAGCAGCCAGAGTCAGGGTCCCACTGAAGCTTTCTTT	EEEEEEEEEEEEEEEEEEEEEEEEEEEEEEEEEEEEEEEEEE	TRBV3-1*00(150),TRBV3-2*00(150)	TRBD1*00(25)	TRBJ1-1*00(220)		543|557|580|0|14||70.0;543|557|580|0|14||70.0	16|21|36|18|23||25.0	24|40|68|26|42||80.0												TGTGCCAGCAGCCAGAGTCAGGGTCCCACTGAAGCTTTCTTT	36								CASSQSQGPTEAFF		:::::::::0:-3:14:18:-4:-3:23:26:-4:42:::	TLML_18_	RNA
4938	CLONES_TRBTLML_18__apheresis_TCR-JV_cDNA_57_ACAGATTC_merged_170000.txt	7312	3	8.70019e-05	TGTGCCAGCAGCCAATTGGGTGGTCAAGAGACCCAGTACTTC	EEEEEEEEEEEEEEEEEEEEEEEEEEEEEEEEEEEEEEEEEE	TRBV3-1*00(335),TRBV3-2*00(319)		TRBJ2-5*00(230)		543|558|580|0|15||75.0;543|558|580|0|15||75.0		22|40|68|24|42||90.0												TGTGCCAGCAGCCAATTGGGTGGTCAAGAGACCCAGTACTTC	36								CASSQLGGQETQYF		:::::::::0:-2:15:::::24:-2:42:::	TLML_18_	RNA
4939	CLONES_TRBTLML_18__apheresis_TCR-JV_cDNA_57_ACAGATTC_merged_170000.txt	7313	3	8.70019e-05	TGTGCCAGCAGCCAACAGGGGGCCGACTATGGCTACACCTTC	EEEEEEEEEEEEEEEEEEEEEEEEEEEEEEEEEEEEEEEEEE	TRBV11-2*00(470),TRBV11-3*00(438),TRBV11-1*00(422)	TRBD1*00(45)	TRBJ1-2*00(225)		522|534|559|0|12||60.0;521|533|558|0|12||60.0;531|543|568|0|12||60.0	15|24|36|14|23||45.0	23|40|68|25|42||85.0												TGTGCCAGCAGCCAACAGGGGGCCGACTATGGCTACACCTTC	36								CASSQQGADYGYTF		:::::::::0:-5:12:14:-3:0:23:25:-3:42:::	TLML_18_	RNA
4940	CLONES_TRBTLML_18__apheresis_TCR-JV_cDNA_57_ACAGATTC_merged_170000.txt	7314	3	8.70019e-05	TGTGCCAGCAGCCAAGTTGGGAGGGTTTACGAGCAGTACTTC	EEEEEEEEEEEEEEEEEEEEEEEEEEEEEEEEEEEEEEEEEE	TRBV3-2*00(126)	TRBD2*00(35)	TRBJ2-7*00(135)		543|559|580|0|16||80.0	25|32|48|18|25||35.0	24|39|67|27|42||75.0												TGTGCCAGCAGCCAAGTTGGGAGGGTTTACGAGCAGTACTTC	36								CASSQVGRVYEQYF		:::::::::0:-1:16:18:-9:0:25:27:-4:42:::	TLML_18_	RNA
4941	CLONES_TRBTLML_18__apheresis_TCR-JV_cDNA_57_ACAGATTC_merged_170000.txt	7315	3	8.70019e-05	TGTGCCAGCAGCCAAGTGCGGGCCCCTGGGACCCAGTACTTC	EEEEEEEEEEEEEEEEEEEEEEEEEEEEEEEEEEEEEEEEEE	TRBV3-1*00(91),TRBV3-2*00(91)	TRBD1*00(30),TRBD2*00(30)	TRBJ2-5*00(205)		543|559|580|0|16||80.0;543|559|580|0|16||80.0	2|8|36|22|28||30.0;29|35|48|19|25||30.0	27|40|68|29|42||65.0												TGTGCCAGCAGCCAAGTGCGGGCCCCTGGGACCCAGTACTTC	36								CASSQVRAPGTQYF		:::::::::0:-1:16:22:10:-16:28:29:-7:42:::	TLML_18_	RNA
4942	CLONES_TRBTLML_18__apheresis_TCR-JV_cDNA_57_ACAGATTC_merged_170000.txt	7316	3	8.70019e-05	TGTGCCAGCAGCCAAGTAGGAGGCTACAATGAGCAGTTCTTC	EEEEEEEEEEEEEEEEEEEEEEEEEEEEEEEEEEEEEEEEEE	TRBV14*00(760)	TRBD2*00(25)	TRBJ2-1*00(175)		516|532|553|0|16||80.0	26|31|48|18|23||25.0	23|42|70|23|42||95.0												TGTGCCAGCAGCCAAGTAGGAGGCTACAATGAGCAGTTCTTC	36								CASSQVGGYNEQFF		:::::::::0:-1:16:18:-10:-1:23:23:-3:42:::	TLML_18_	RNA
4943	CLONES_TRBTLML_18__apheresis_TCR-JV_cDNA_57_ACAGATTC_merged_170000.txt	7317	3	8.70019e-05	TGTGCCAGCAGCCAAGCTAGCGGGAGTAATGAGCAGTTCTTC	EEEEEEEEEEEEEEEEEEEEEEEEEEEEEEEEEEEEEEEEEE	TRBV3-1*00(174),TRBV3-2*00(174)	TRBD2*00(50)	TRBJ2-1*00(215)		543|559|580|0|16||80.0;543|559|580|0|16||80.0	20|30|48|16|26||50.0	27|42|70|27|42||75.0												TGTGCCAGCAGCCAAGCTAGCGGGAGTAATGAGCAGTTCTTC	36								CASSQASGSNEQFF		:::::::::0:-1:16:16:-4:-2:26:27:-7:42:::	TLML_18_	RNA
4944	CLONES_TRBTLML_18__apheresis_TCR-JV_cDNA_57_ACAGATTC_merged_170000.txt	7318	3	8.70019e-05	TGTGCCAGCAGCCAAGCCAGAGGCCGATGGGAGCAGTACTTC	EEEEEEEEEEEEEEEEEEEEEEEEEEEEEEEEEEEEEEEEEE	TRBV3-1*00(125)		TRBJ2-7*00(200)		543|559|580|0|16||80.0		27|39|67|30|42||60.0												TGTGCCAGCAGCCAAGCCAGAGGCCGATGGGAGCAGTACTTC	36								CASSQARGRWEQYF		:::::::::0:-1:16:::::30:-7:42:::	TLML_18_	RNA
4945	CLONES_TRBTLML_18__apheresis_TCR-JV_cDNA_57_ACAGATTC_merged_170000.txt	7319	3	8.70019e-05	TGTGCCAGCAGCCAAGCGGGGTTCACCGGGGAGCTGTTTTTT	EEEEEEEEEEEEEEEEEEEEEEEEEEEEEEEEEEEEEEEEEE	TRBV3-1*00(865)		TRBJ2-2*00(220)		543|559|580|0|16||80.0		24|43|71|23|42||95.0												TGTGCCAGCAGCCAAGCGGGGTTCACCGGGGAGCTGTTTTTT	36								CASSQAGFTGELFF		:::::::::0:-1:16:::::23:-4:42:::	TLML_18_	RNA
4946	CLONES_TRBTLML_18__apheresis_TCR-JV_cDNA_57_ACAGATTC_merged_170000.txt	7320	3	8.70019e-05	TGTGCCAGCAGCCAAGGACAAGCCGTCTATGGCTACACCTTC	EEEEEEEEEEEEEEEEEEEEEEEEEEEEEEEEEEEEEEEEEE	TRBV12-3*00(1097.7),TRBV12-4*00(1049.7)	TRBD1*00(25)	TRBJ1-2*00(220)		530|541|567|0|11||55.0;530|541|567|0|11||55.0	13|18|36|15|20||25.0	24|40|68|26|42||80.0												TGTGCCAGCAGCCAAGGACAAGCCGTCTATGGCTACACCTTC	36								CASSQGQAVYGYTF		:::::::::0:-6:11:15:-1:-6:20:26:-4:42:::	TLML_18_	RNA
4947	CLONES_TRBTLML_18__apheresis_TCR-JV_cDNA_57_ACAGATTC_merged_170000.txt	7321	3	8.70019e-05	TGTGCCAGCAGCCAAGATGAGGGGCGGGGAGGCTACACCTTC	EEEEEEEEEEEEEEEEEEEEEEEEEEEEEEEEEEEEEEEEEE	TRBV4-2*00(551.7),TRBV4-3*00(530.3)	TRBD1*00(30)	TRBJ1-2*00(200)		537|555|574|0|18||90.0;537|555|574|0|18|SC539T|74.0	19|25|36|20|26||30.0	28|40|68|30|42||60.0												TGTGCCAGCAGCCAAGATGAGGGGCGGGGAGGCTACACCTTC	36								CASSQDEGRGGYTF		:::::::::0:1:18:20:-7:1:26:30:-8:42:::	TLML_18_	RNA
4948	CLONES_TRBTLML_18__apheresis_TCR-JV_cDNA_57_ACAGATTC_merged_170000.txt	7322	3	8.70019e-05	TGTGCCAGCAGCCAAACAGGAGTTGGAGATACGCAGTATTTT	EEEEEEEEEEEEEEEEEEEEEEEEEEEEEEEEEEEEEEEEEE	TRBV11-1*00(130),TRBV7-9*00(130)	TRBD1*00(25)	TRBJ2-3*00(214.7)		531|543|568|0|12||60.0;556|568|593|0|12||60.0	15|20|36|15|20||25.0	25|41|69|26|42||80.0												TGTGCCAGCAGCCAAACAGGAGTTGGAGATACGCAGTATTTT	36								CASSQTGVGDTQYF		:::::::::0:-5:12:15:-3:-4:20:26:-5:42:::	TLML_18_	RNA
4949	CLONES_TRBTLML_18__apheresis_TCR-JV_cDNA_57_ACAGATTC_merged_170000.txt	7323	3	8.70019e-05	TGTGCCAGCAGCCAAAGCTCCTATAATTCACCCCTCCACTTT	EEEEEEEEEEEEEEEEEEEEEEEEEEEEEEEEEEEEEEEEEE	TRBV2*00(460)		TRBJ1-6*00(259)		518|529|555|0|11||55.0		18|45|73|15|42||135.0												TGTGCCAGCAGCCAAAGCTCCTATAATTCACCCCTCCACTTT	36								CASSQSSYNSPLHF		:::::::::0:-6:11:::::15:2:42:::	TLML_18_	RNA
4950	CLONES_TRBTLML_18__apheresis_TCR-JV_cDNA_57_ACAGATTC_merged_170000.txt	7324	3	8.70019e-05	TGTGCCAGCAGCGTTGGTCCAAACACAGATACGCAGTATTTT	EEEEEEEEEEEEEEEEEEEEEEEEEEEEEEEEEEEEEEEEEE	TRBV9*00(771.7)		TRBJ2-3*00(235)		559|573|595|0|14||70.0		22|41|69|23|42||95.0												TGTGCCAGCAGCGTTGGTCCAAACACAGATACGCAGTATTTT	36								CASSVGPNTDTQYF		:::::::::0:-2:14:::::23:-2:42:::	TLML_18_	RNA
4951	CLONES_TRBTLML_18__apheresis_TCR-JV_cDNA_57_ACAGATTC_merged_170000.txt	7325	3	8.70019e-05	TGTGCCAGCAGCGTTAGACAGGGTAACTACGAGCAGTACTTC	EEEEEEEEEEEEEAEEEEEEEEEEEEEEEEEEEEEEEEEEEE	TRBV9*00(490)	TRBD1*00(35)	TRBJ2-7*00(220)		559|573|595|0|14||70.0	14|21|36|16|23||35.0	23|39|67|26|42||80.0												TGTGCCAGCAGCGTTAGACAGGGTAACTACGAGCAGTACTTC	32								CASSVRQGNYEQYF		:::::::::0:-2:14:16:-2:-3:23:26:-3:42:::	TLML_18_	RNA
4952	CLONES_TRBTLML_18__apheresis_TCR-JV_cDNA_57_ACAGATTC_merged_170000.txt	7326	3	8.70019e-05	TGTGCCAGCAGCGTCGGGGCAGTCGGGTACAGCTACACCTTC	EEEEEEEEEEEEEEEEEEEEEEEEEEEEEEEEEEEEEEEEEE	TRBV9*00(268)	TRBD1*00(25)	TRBJ1-2*00(138.3)		559|573|595|0|14||70.0	19|24|36|15|20||25.0	29|40|68|31|42||55.0												TGTGCCAGCAGCGTCGGGGCAGTCGGGTACAGCTACACCTTC	36								CASSVGAVGYSYTF		:::::::::0:-2:14:15:-7:0:20:31:-9:42:::	TLML_18_	RNA
4953	CLONES_TRBTLML_18__apheresis_TCR-JV_cDNA_57_ACAGATTC_merged_170000.txt	7327	3	8.70019e-05	TGTGCCAGCAGCGTCGGACTACGACAATACGAGCAGTACTTC	EEEEEEEEEEEEEEEEEEEEEEEEEEEEEEEEEEEEEEEEEE	TRBV7-8*00(305.3)	TRBD2*00(30)	TRBJ2-7*00(186.7)		567|579|604|0|12||60.0	17|23|48|15|21||30.0	24|39|67|27|42||75.0												TGTGCCAGCAGCGTCGGACTACGACAATACGAGCAGTACTTC	36								CASSVGLRQYEQYF		:::::::::0:-5:12:15:-1:-9:21:27:-4:42:::	TLML_18_	RNA
4954	CLONES_TRBTLML_18__apheresis_TCR-JV_cDNA_57_ACAGATTC_merged_170000.txt	7328	3	8.70019e-05	TGTGCCAGCAGCGTGGGGTCAAGACAAGAGACCCAGTACTTC	EEEEEEEEEEEEEEEEEEEEEEEEEEEEEEEEEEEEEEEEEE	TRBV9*00(715)		TRBJ2-5*00(230)		559|573|595|0|14||70.0		22|40|68|24|42||90.0												TGTGCCAGCAGCGTGGGGTCAAGACAAGAGACCCAGTACTTC	36								CASSVGSRQETQYF		:::::::::0:-2:14:::::24:-2:42:::	TLML_18_	RNA
4955	CLONES_TRBTLML_18__apheresis_TCR-JV_cDNA_57_ACAGATTC_merged_170000.txt	7329	3	8.70019e-05	TGTGCCAGCAGCGTGGGGACTATCCGCGGGGAGCTGTTTTTT	EEEEEEEEEEEEEEEEEEEEEEEEEEEEEEEEEEEEEEEEEE	TRBV9*00(739.7)	TRBD2*00(35)	TRBJ2-2*00(220)		559|573|595|0|14||70.0	16|23|48|15|22||35.0	27|43|71|26|42||80.0												TGTGCCAGCAGCGTGGGGACTATCCGCGGGGAGCTGTTTTTT	36								CASSVGTIRGELFF		:::::::::0:-2:14:15:0:-9:22:26:-7:42:::	TLML_18_	RNA
4956	CLONES_TRBTLML_18__apheresis_TCR-JV_cDNA_57_ACAGATTC_merged_170000.txt	7330	3	8.70019e-05	TGTGCCAGCAGCGTGACAGGAATTGGTTCACCCCTCCACTTT	EEEEEEEEEEEEEEEEEEEEEEEEEEEEEEEEEEEEEEEEEE	TRBV7-3*00(1260)	TRBD1*00(30)	TRBJ1-6*00(164)		540|552|577|0|12||60.0	14|20|36|14|20||30.0	29|45|73|26|42||80.0												TGTGCCAGCAGCGTGACAGGAATTGGTTCACCCCTCCACTTT	36								CASSVTGIGSPLHF		:::::::::0:-5:12:14:-2:-4:20:26:-9:42:::	TLML_18_	RNA
4957	CLONES_TRBTLML_18__apheresis_TCR-JV_cDNA_57_ACAGATTC_merged_170000.txt	7331	3	8.70019e-05	TGTGCCAGCAGCGTATCCGAACGCACAGATACGCAGTATTTT	EEEEEEEEEEEEEEEEEEEEEEEEEEEEEEEEEEEEEEEEEE	TRBV9*00(390)		TRBJ2-3*00(240)		559|574|595|0|15||75.0		21|41|69|22|42||100.0												TGTGCCAGCAGCGTATCCGAACGCACAGATACGCAGTATTTT	36								CASSVSERTDTQYF		:::::::::0:-1:15:::::22:-1:42:::	TLML_18_	RNA
4958	CLONES_TRBTLML_18__apheresis_TCR-JV_cDNA_57_ACAGATTC_merged_170000.txt	7332	3	8.70019e-05	TGTGCCAGCAGCGTAGGTACCAGTTACTACGAGCAGTACTTC	EEEEEEEEEEEEEEEEEEEEEEEEEEEEEEEEEEEEEEEEEE	TRBV9*00(189)		TRBJ2-7*00(220)		559|579|595|0|20|SC575G|84.0		23|39|67|26|42||80.0												TGTGCCAGCAGCGTAGGTACCAGTTACTACGAGCAGTACTTC	36								CASSVGTSYYEQYF		:::::::::0:4:20:::::26:-3:42:::	TLML_18_	RNA
4959	CLONES_TRBTLML_18__apheresis_TCR-JV_cDNA_57_ACAGATTC_merged_170000.txt	7333	3	8.70019e-05	TGTGCCAGCAGCGTAGGCGGGAGAAGAGAGACCCAGTACTTC	EEEEEEEEEEEEEEEEEEEEEEEEEEEEEEEEEEEEEEEAAA	TRBV9*00(549)	TRBD2*00(35)	TRBJ2-5*00(90)		559|575|595|0|16||80.0	23|30|48|16|23||35.0	24|40|68|26|42||80.0												TGTGCCAGCAGCGTAGGCGGGAGAAGAGAGACCCAGTACTTC	32								CASSVGGRRETQYF		:::::::::0:0:16:16:-7:-2:23:26:-4:42:::	TLML_18_	RNA
4960	CLONES_TRBTLML_18__apheresis_TCR-JV_cDNA_57_ACAGATTC_merged_170000.txt	7334	3	8.70019e-05	TGTGCCAGCAGCGGGTCAAACCCTAATGAAAAACTGTTTTTT	EEEEEEEEEEEEEEEEEEEEEEEEEEEEEEEEEEEEEEEEEE	TRBV16*00(380)		TRBJ1-4*00(240)		537|549|574|0|12||60.0		23|43|71|22|42||100.0												TGTGCCAGCAGCGGGTCAAACCCTAATGAAAAACTGTTTTTT	36								CASSGSNPNEKLFF		:::::::::0:-5:12:::::22:-3:42:::	TLML_18_	RNA
4961	CLONES_TRBTLML_18__apheresis_TCR-JV_cDNA_57_ACAGATTC_merged_170000.txt	7335	3	8.70019e-05	TGTGCCAGCAGCGGGGAGGGGGGCCACTACGAGCAGTACTTC	EEEEEEEEEEEEEEEEEEEEEEEEEEEEEEEEEEEEEEEEEE	TRBV2*00(315)	TRBD2*00(35),TRBD1*00(30)	TRBJ2-7*00(220)		518|529|555|0|11||55.0	25|32|48|13|20||35.0;17|23|36|16|22||30.0	23|39|67|26|42||80.0												TGTGCCAGCAGCGGGGAGGGGGGCCACTACGAGCAGTACTTC	36								CASSGEGGHYEQYF		:::::::::0:-6:11:13:-9:0:20:26:-3:42:::	TLML_18_	RNA
4962	CLONES_TRBTLML_18__apheresis_TCR-JV_cDNA_57_ACAGATTC_merged_170000.txt	7336	3	8.70019e-05	TGTGCCAGCAGCGATTTGTGGTACACCGGGGAGCTGTTTTTT	EEEEEEEEEEEEEEEEEEEEEEEEEEEEEEEEEEEEEEEEEE	TRBV9*00(375)		TRBJ2-2*00(240)		559|572|595|0|13||65.0		23|43|71|22|42||100.0												TGTGCCAGCAGCGATTTGTGGTACACCGGGGAGCTGTTTTTT	36								CASSDLWYTGELFF		:::::::::0:-3:13:::::22:-3:42:::	TLML_18_	RNA
4963	CLONES_TRBTLML_18__apheresis_TCR-JV_cDNA_57_ACAGATTC_merged_170000.txt	7337	3	8.70019e-05	TGTGCCAGCAGCATTGGGACTAATTACAATGAGCAGTTCTTC	EEEEEEEEEEEEEEEEEEEEEEEEEEEEEEEEEEEEEEEEEE	TRBV7-3*00(274),TRBV7-4*00(242)	TRBD2*00(35)	TRBJ2-1*00(230)		540|552|577|0|12||60.0;545|557|582|0|12||60.0	16|23|48|15|22||35.0	24|42|70|24|42||90.0												TGTGCCAGCAGCATTGGGACTAATTACAATGAGCAGTTCTTC	36								CASSIGTNYNEQFF		:::::::::0:-5:12:15:0:-9:22:24:-4:42:::	TLML_18_	RNA
4964	CLONES_TRBTLML_18__apheresis_TCR-JV_cDNA_57_ACAGATTC_merged_170000.txt	7338	3	8.70019e-05	TGTGCCAGCAGCATTAGCGGGAGCCTCGAGACCCAGTACTTC	EEEEEEEEEEEEEEEEEEEEEEEEEEEEEEEEEEEEEEEEEE	TRBV7-7*00(449),TRBV7-6*00(417)		TRBJ2-5*00(215)		585|603|622|0|19|I597A|69.0;576|594|613|0|19|I588A|69.0		25|40|68|27|42||75.0												TGTGCCAGCAGCATTAGCGGGAGCCTCGAGACCCAGTACTTC	36								CASSISGSLETQYF		:::::::::0:1:19:::::27:-5:42:::	TLML_18_	RNA
4965	CLONES_TRBTLML_18__apheresis_TCR-JV_cDNA_57_ACAGATTC_merged_170000.txt	7339	3	8.70019e-05	TGTGCCAGCAGCATCGACAGGGGCTTGACTGAAGCTTTCTTT	EEEEEEEEEEEEEEEEEEEEEEEEEEEEEEEEEEEEEEEEAE	TRBV7-8*00(417)	TRBD1*00(40)	TRBJ1-1*00(215)		567|579|604|0|12||60.0	14|22|36|15|23||40.0	25|40|68|27|42||75.0												TGTGCCAGCAGCATCGACAGGGGCTTGACTGAAGCTTTCTTT	32								CASSIDRGLTEAFF		:::::::::0:-5:12:15:-2:-2:23:27:-5:42:::	TLML_18_	RNA
4966	CLONES_TRBTLML_18__apheresis_TCR-JV_cDNA_57_ACAGATTC_merged_170000.txt	7340	3	8.70019e-05	TGTGCCAGCAGCATCACAGGGGACAATCAGCCCCAGCATTTT	EEEEEEEEEEEEEEEEEEEEEEEEEEEEEEEEEEEEEEEEEE	TRBV6-2*00(370),TRBV6-3*00(370)	TRBD1*00(35)	TRBJ1-5*00(235)		516|527|553|0|11||55.0;516|527|553|0|11||55.0	15|22|36|15|22||35.0	23|42|70|23|42||95.0												TGTGCCAGCAGCATCACAGGGGACAATCAGCCCCAGCATTTT	36								CASSITGDNQPQHF		:::::::::0:-6:11:15:-3:-2:22:23:-3:42:::	TLML_18_	RNA
4967	CLONES_TRBTLML_18__apheresis_TCR-JV_cDNA_57_ACAGATTC_merged_170000.txt	7341	3	8.70019e-05	TGTGCCAGCAGCATACAGTTATTTGTCACTGAAGCTTTCTTT	EEEEEEEEEEEEEEEEEEEEEEEEEEEEEEEEEEEEEEEEEE	TRBV7-2*00(738.7)		TRBJ1-1*00(220)		580|592|617|0|12||60.0		24|40|68|26|42||80.0												TGTGCCAGCAGCATACAGTTATTTGTCACTGAAGCTTTCTTT	36								CASSIQLFVTEAFF		:::::::::0:-5:12:::::26:-4:42:::	TLML_18_	RNA
4968	CLONES_TRBTLML_18__apheresis_TCR-JV_cDNA_57_ACAGATTC_merged_170000.txt	7342	3	8.70019e-05	TGTGCCAGCAGCATAGGGGGCCCGGGTCAGCCCCAGCATTTT	EEEEEEEEEEEEEEEEEEEEEEEEEEEEEEEEEEAEEEEEEE	TRBV9*00(254)	TRBD1*00(30),TRBD2*00(30)	TRBJ1-5*00(220)		559|575|595|0|16|SG571A|64.0	9|15|36|20|26||30.0;13|19|48|20|26||30.0	26|42|70|26|42||80.0												TGTGCCAGCAGCATAGGGGGCCCGGGTCAGCCCCAGCATTTT	32								CASSIGGPGQPQHF		:::::::::0:0:16:20:3:-9:26:26:-6:42:::	TLML_18_	RNA
4969	CLONES_TRBTLML_18__apheresis_TCR-JV_cDNA_57_ACAGATTC_merged_170000.txt	7343	3	8.70019e-05	TGTGCCAGCAGCATAGGACAGGGGTTCGATGGCTACACCTTC	EEEEEEEEEEEEEEEEEEEEEEEEEEEEEEEEEEEEEEEEEE	TRBV13*00(230.7)	TRBD1*00(35)	TRBJ1-2*00(241)		567|584|604|0|17|ST579A|69.0	15|22|36|17|24||35.0	26|40|68|28|42||70.0												TGTGCCAGCAGCATAGGACAGGGGTTCGATGGCTACACCTTC	36								CASSIGQGFDGYTF		:::::::::0:0:17:17:-3:-2:24:28:-6:42:::	TLML_18_	RNA
4970	CLONES_TRBTLML_18__apheresis_TCR-JV_cDNA_57_ACAGATTC_merged_170000.txt	7344	3	8.70019e-05	TGTGCCAGCAGCACTTCAGGTGCCTACTATGGCTACACCTTC	EEEEEEEEEEEEEEEEEEEEEEEEEEEEEEEEEEEEEEEEEE	TRBV11-1*00(135),TRBV7-9*00(135)		TRBJ1-2*00(225)		531|543|568|0|12||60.0;556|568|593|0|12||60.0		23|40|68|25|42||85.0												TGTGCCAGCAGCACTTCAGGTGCCTACTATGGCTACACCTTC	36								CASSTSGAYYGYTF		:::::::::0:-5:12:::::25:-3:42:::	TLML_18_	RNA
4971	CLONES_TRBTLML_18__apheresis_TCR-JV_cDNA_57_ACAGATTC_merged_170000.txt	7345	3	8.70019e-05	TGTGCCAGCAGCAGACAGCGGGTTGACAATGAGCAGTTCTTC	EEEEEEEEEEEEEEEEEEEEEEEEEEEEEEEEEEEEEEEEEE	TRBV21-1*00(425)	TRBD2*00(30),TRBD1*00(29)	TRBJ2-1*00(225)		544|557|581|0|13||65.0	22|28|48|16|22||30.0;14|23|36|13|22|SG19C|29.0	25|42|70|25|42||85.0												TGTGCCAGCAGCAGACAGCGGGTTGACAATGAGCAGTTCTTC	36								CASSRQRVDNEQFF		:::::::::0:-4:13:16:-6:-4:22:25:-5:42:::	TLML_18_	RNA
4972	CLONES_TRBTLML_18__apheresis_TCR-JV_cDNA_57_ACAGATTC_merged_170000.txt	7346	3	8.70019e-05	TGTGCCAGCAGCAGAAGCGGGGGGACAGATACGCAGTATTTT	EEEEEEEEEEEAEEEEEEEEEEEEEEEEEEEEEEEEEEEEEE	TRBV7-9*00(320)	TRBD2*00(30)	TRBJ2-3*00(230)		556|568|593|0|12||60.0	22|28|48|15|21||30.0	23|41|69|24|42||90.0												TGTGCCAGCAGCAGAAGCGGGGGGACAGATACGCAGTATTTT	32								CASSRSGGTDTQYF		:::::::::0:-5:12:15:-6:-4:21:24:-3:42:::	TLML_18_	RNA
4973	CLONES_TRBTLML_18__apheresis_TCR-JV_cDNA_57_ACAGATTC_merged_170000.txt	7347	3	8.70019e-05	TGTGCCAGCAGCAAACAGGGAAGGGATGAAAAACTGTTTTTT	EEEEEEEEEEEEEEEEEEEEEEEEEEEEEEEEEEEEEEEEEE	TRBV6-1*00(225),TRBV6-5*00(225),TRBV6-3*00(209),TRBV6-6*00(209),TRBV6-8*00(209)	TRBD1*00(30)	TRBJ1-4*00(225)		516|527|553|0|11||55.0;519|530|556|0|11||55.0;516|527|553|0|11||55.0;516|527|553|0|11||55.0;512|523|549|0|11||55.0	15|21|36|14|20||30.0	26|43|71|25|42||85.0												TGTGCCAGCAGCAAACAGGGAAGGGATGAAAAACTGTTTTTT	36								CASSKQGRDEKLFF		:::::::::0:-6:11:14:-3:-3:20:25:-6:42:::	TLML_18_	RNA
4974	CLONES_TRBTLML_18__apheresis_TCR-JV_cDNA_57_ACAGATTC_merged_170000.txt	7348	3	8.70019e-05	TGTGCCAGCAGGCTAACAGCAACTAATGAAAAACTGTTTTTT	EEEEEEEEEEEEEEEEEEEEEEEEEEEEEEEEEEEEEEEEEE	TRBV7-3*00(259),TRBV7-4*00(227)		TRBJ1-4*00(260)		540|551|577|0|11||55.0;545|556|582|0|11||55.0		19|43|71|18|42||120.0												TGTGCCAGCAGGCTAACAGCAACTAATGAAAAACTGTTTTTT	36								CASRLTATNEKLFF		:::::::::0:-6:11:::::18:1:42:::	TLML_18_	RNA
4975	CLONES_TRBTLML_18__apheresis_TCR-JV_cDNA_57_ACAGATTC_merged_170000.txt	7349	3	8.70019e-05	TGTGCCAGCAGGCCCAGCGGGAGGGCAGATACGCAGTATTTT	EEEEEEEEEEEEEEEEEEEEEEEEEEEEEEEEEEEEEEEEEE	TRBV2*00(384.7)	TRBD2*00(50)	TRBJ2-3*00(225)		518|529|555|0|11||55.0	22|32|48|15|25||50.0	24|41|69|25|42||85.0												TGTGCCAGCAGGCCCAGCGGGAGGGCAGATACGCAGTATTTT	36								CASRPSGRADTQYF		:::::::::0:-6:11:15:-6:0:25:25:-4:42:::	TLML_18_	RNA
4976	CLONES_TRBTLML_18__apheresis_TCR-JV_cDNA_57_ACAGATTC_merged_170000.txt	7350	3	8.70019e-05	TGTGCCAGCAGGCCAGCGGGAGGAAACTACGAGCAGTACTTC	EEEEEEEEEEEEEEEEEEEEEEEEEEEEEEEEEEEEEEEEEE	TRBV27*00(484.7)	TRBD2*00(45)	TRBJ2-7*00(209.3)		556|567|593|0|11||55.0	22|31|48|14|23||45.0	23|39|67|26|42||80.0												TGTGCCAGCAGGCCAGCGGGAGGAAACTACGAGCAGTACTTC	36								CASRPAGGNYEQYF		:::::::::0:-6:11:14:-6:-1:23:26:-3:42:::	TLML_18_	RNA
4977	CLONES_TRBTLML_18__apheresis_TCR-JV_cDNA_57_ACAGATTC_merged_170000.txt	7351	3	8.70019e-05	TGTGCCAGCAGGACAGGCTTGGCTAATTCACCCCTCCACTTT	EEEEEEEEEEEEEEEEEEEEEEEEEEEEEEEEEEEEEEEEEE	TRBV27*00(329.7)	TRBD1*00(30)	TRBJ1-6*00(219)		556|567|593|0|11||55.0	14|20|36|11|17||30.0	26|45|73|23|42||95.0												TGTGCCAGCAGGACAGGCTTGGCTAATTCACCCCTCCACTTT	36								CASRTGLANSPLHF		:::::::::0:-6:11:11:-2:-4:17:23:-6:42:::	TLML_18_	RNA
4978	CLONES_TRBTLML_18__apheresis_TCR-JV_cDNA_57_ACAGATTC_merged_170000.txt	7352	3	8.70019e-05	TGTGCCAGCAGGACAGAAGCGAAGGCCGGGGAGCTGTTTTTT	EEEEEEEEEEEEEEEEEEEEEEEEEEEEEEEEEEEEEEEEEE	TRBV6-1*00(1094.7)	TRBD1*00(25)	TRBJ2-2*00(228)		516|527|553|0|11||55.0	14|19|36|11|16||25.0	19|43|71|18|42|SC24GSA25G|88.0												TGTGCCAGCAGGACAGAAGCGAAGGCCGGGGAGCTGTTTTTT	36								CASRTEAKAGELFF		:::::::::0:-6:11:11:-2:-5:16:18:1:42:::	TLML_18_	RNA
4979	CLONES_TRBTLML_18__apheresis_TCR-JV_cDNA_57_ACAGATTC_merged_170000.txt	7353	3	8.70019e-05	TGTGCCAGCAGGAGGGTACAGGGGAATCAGCCCCAGCATTTT	EEEEEEEEEEEEEEEEEEEEEEEEEEEEEEEEEEEEEEEEEE	TRBV2*00(135)	TRBD1*00(35)	TRBJ1-5*00(221.3)		518|529|555|0|11||55.0	15|22|36|17|24||35.0	24|42|70|24|42||90.0												TGTGCCAGCAGGAGGGTACAGGGGAATCAGCCCCAGCATTTT	36								CASRRVQGNQPQHF		:::::::::0:-6:11:17:-3:-2:24:24:-4:42:::	TLML_18_	RNA
4980	CLONES_TRBTLML_18__apheresis_TCR-JV_cDNA_57_ACAGATTC_merged_170000.txt	7354	3	8.70019e-05	TGTGCCAGCAGACTCCAGGGGCCGAGCCAGGGCTACACCTTC	EEEEEEEEEEEEEEEEEEEEEEEEEEEEEEEEEEEEEEEEEE	TRBV28*00(315)	TRBD1*00(30)	TRBJ1-2*00(194.7)		564|575|601|0|11||55.0	16|22|36|15|21||30.0	28|40|68|30|42||60.0												TGTGCCAGCAGACTCCAGGGGCCGAGCCAGGGCTACACCTTC	36								CASRLQGPSQGYTF		:::::::::0:-6:11:15:-4:-2:21:30:-8:42:::	TLML_18_	RNA
4981	CLONES_TRBTLML_18__apheresis_TCR-JV_cDNA_57_ACAGATTC_merged_170000.txt	7355	3	8.70019e-05	TGTGCCAGCAGACCCGGGACTAGCGGGAGCGAGCAGTACTTC	EEEEEEEEEEEEEEEEEEEEEEEEEEEEEEEEEEEEEEEEEA	TRBV3-1*00(1045)	TRBD2*00(85)	TRBJ2-7*00(85)		543|554|580|0|11||55.0	13|30|48|12|29||85.0	26|39|67|29|42||65.0												TGTGCCAGCAGACCCGGGACTAGCGGGAGCGAGCAGTACTTC	32								CASRPGTSGSEQYF		:::::::::0:-6:11:12:3:-2:29:29:-6:42:::	TLML_18_	RNA
4982	CLONES_TRBTLML_18__apheresis_TCR-JV_cDNA_57_ACAGATTC_merged_170000.txt	7356	3	8.70019e-05	TGTGCCAGCAGACCCGGGACAGGGAGGGGCACCATATATTTT	EEAEEEEEEEEEEEEEEEEEEEEEEEEEEEEEEEEEEEEEEE	TRBV6-5*00(865)	TRBD1*00(60)	TRBJ1-3*00(175)		519|530|556|0|11||55.0	9|21|36|12|24||60.0	29|42|70|29|42||65.0												TGTGCCAGCAGACCCGGGACAGGGAGGGGCACCATATATTTT	32								CASRPGTGRGTIYF		:::::::::0:-6:11:12:3:-3:24:29:-9:42:::	TLML_18_	RNA
4983	CLONES_TRBTLML_18__apheresis_TCR-JV_cDNA_57_ACAGATTC_merged_170000.txt	7357	3	8.70019e-05	TGTGCCAGCAGACCCACGGACAGGCATGGCGAGCAGTACTTC	EEEEEEEEEEEEEEEEEEEEEEEEEEEEEEEEEEEEEEEEEE	TRBV3-1*00(275),TRBV3-2*00(275)	TRBD1*00(35)	TRBJ2-7*00(205)		543|554|580|0|11||55.0;543|554|580|0|11||55.0	13|20|36|17|24||35.0	26|39|67|29|42||65.0												TGTGCCAGCAGACCCACGGACAGGCATGGCGAGCAGTACTTC	36								CASRPTDRHGEQYF		:::::::::0:-6:11:17:-1:-4:24:29:-6:42:::	TLML_18_	RNA
4984	CLONES_TRBTLML_18__apheresis_TCR-JV_cDNA_57_ACAGATTC_merged_170000.txt	7358	3	8.70019e-05	TGTGCCAGCAGACCAGACAGGGGTCAAGAGACCCAGTACTTC	EAAEEEEEAEEEEEEEAAAEEEEEEEEEEEEEEEEEEEEEEE	TRBV5-4*00(440),TRBV5-8*00(408)	TRBD1*00(40)	TRBJ2-5*00(230)		549|560|585|0|11||55.0;551|562|587|0|11||55.0	14|22|36|15|23||40.0	22|40|68|24|42||90.0												TGTGCCAGCAGACCAGACAGGGGTCAAGAGACCCAGTACTTC	32								CASRPDRGQETQYF		:::::::::0:-5:11:15:-2:-2:23:24:-2:42:::	TLML_18_	RNA
4985	CLONES_TRBTLML_18__apheresis_TCR-JV_cDNA_57_ACAGATTC_merged_170000.txt	7359	3	8.70019e-05	TGTGCCAGCAGACGGGGACTCTCATACAATGAGCAGTTCTTC	EEEEEEEEEEEEEEEEEEEEEEEEEEEEEEEEEEEEEEEEEE	TRBV12-3*00(784.7),TRBV12-4*00(784.7)	TRBD2*00(30)	TRBJ2-1*00(234)		530|541|567|0|11||55.0;530|541|567|0|11||55.0	16|22|48|14|20||30.0	20|42|70|20|42|SC23A|94.0												TGTGCCAGCAGACGGGGACTCTCATACAATGAGCAGTTCTTC	36								CASRRGLSYNEQFF		:::::::::0:-6:11:14:0:-10:20:20:0:42:::	TLML_18_	RNA
4986	CLONES_TRBTLML_18__apheresis_TCR-JV_cDNA_57_ACAGATTC_merged_170000.txt	7360	3	8.70019e-05	TGTGCCAGCAGAATTCCGGGACCTAGTCAGCCCCAGCATTTT	EEEEEEEEEEEEEEEEEEEEEEEEEEEEEEEEEEEEEEEEEE	TRBV6-1*00(375)	TRBD1*00(35),TRBD2*00(35)	TRBJ1-5*00(214.7)		516|527|553|0|11||55.0	10|17|36|15|22||35.0;14|21|48|15|22||35.0	26|42|70|26|42||80.0												TGTGCCAGCAGAATTCCGGGACCTAGTCAGCCCCAGCATTTT	36								CASRIPGPSQPQHF		:::::::::0:-6:11:15:2:-7:22:26:-6:42:::	TLML_18_	RNA
4987	CLONES_TRBTLML_18__apheresis_TCR-JV_cDNA_57_ACAGATTC_merged_170000.txt	7361	3	8.70019e-05	TGTGCCAGCAGAATGGGACTAGCCAAAAACATTCAGTACTTC	EEEEAEEEEEEEEEEEEEEEEEEEEEEEEE<EEEEEEEEEEE	TRBV6-2*00(375),TRBV6-3*00(375)		TRBJ2-4*00(252)		516|527|553|0|11||55.0;516|527|553|0|11||55.0		18|42|70|18|42||120.0												TGTGCCAGCAGAATGGGACTAGCCAAAAACATTCAGTACTTC	27								CASRMGLAKNIQYF		:::::::::0:-6:11:::::18:2:42:::	TLML_18_	RNA
4988	CLONES_TRBTLML_18__apheresis_TCR-JV_cDNA_57_ACAGATTC_merged_170000.txt	7362	3	8.70019e-05	TGTGCCAGCAGAAGACAGGGGACTAATGAAAAACTGTTTTTT	EEEEEEEEEEEEEEEEEEEEEEEEEEEEEEEEEEEEEAAAAA	TRBV3-1*00(1330)	TRBD1*00(40)	TRBJ1-4*00(105)		543|554|580|0|11||55.0	14|22|36|13|21||40.0	22|43|71|21|42||105.0												TGTGCCAGCAGAAGACAGGGGACTAATGAAAAACTGTTTTTT	32								CASRRQGTNEKLFF		:::::::::0:-6:11:13:-2:-2:21:21:-2:42:::	TLML_18_	RNA
4989	CLONES_TRBTLML_18__apheresis_TCR-JV_cDNA_57_ACAGATTC_merged_170000.txt	7363	3	8.70019e-05	TGTGCCAGCAACTACAGGGGGGTGAACACTGAAGCTTTCTTT	EEEEEEEEEEEEEEEEEEEEEEEEEEEEEEEEEEEEEEEEEE	TRBV6-1*00(455)	TRBD1*00(40)	TRBJ1-1*00(240)		516|526|553|0|10||50.0	15|23|36|13|21||40.0	20|40|68|22|42||100.0												TGTGCCAGCAACTACAGGGGGGTGAACACTGAAGCTTTCTTT	36								CASNYRGVNTEAFF		:::::::::0:-7:10:13:-3:-1:21:22:0:42:::	TLML_18_	RNA
4990	CLONES_TRBTLML_18__apheresis_TCR-JV_cDNA_57_ACAGATTC_merged_170000.txt	7364	3	8.70019e-05	TGTGCCAGCAACCCGGGACTGGGATCCTACGAGCAGTACTTC	EEEEEEEEEEEEEEEEEEEEEEEEEEEEEEEEEEEEEEEEEE	TRBV19*00(217)	TRBD2*00(45),TRBD1*00(44)	TRBJ2-7*00(230)		559|567|596|0|8||40.0	13|22|48|11|20||45.0;9|21|36|11|23|SA17T|44.0	21|39|67|24|42||90.0												TGTGCCAGCAACCCGGGACTGGGATCCTACGAGCAGTACTTC	36								CASNPGLGSYEQYF		:::::::::0:-9:8:11:3:-10:20:24:-1:42:::	TLML_18_	RNA
4991	CLONES_TRBTLML_18__apheresis_TCR-JV_cDNA_57_ACAGATTC_merged_170000.txt	7365	3	8.70019e-05	TGTGCCAGCAACATCGCTGGTAGCGGGGGACAGCAGTACTTC	EEEEEEEEEEEEEEEEEEEEEEEEEEEEEEEEEEEEEEEEEE	TRBV6-5*00(197.3),TRBV6-2*00(181.3),TRBV6-3*00(181.3)	TRBD2*00(35)	TRBJ2-7*00(195)		519|529|556|0|10||50.0;516|526|553|0|10||50.0;516|526|553|0|10||50.0	21|28|48|20|27||35.0	28|39|67|31|42||55.0												TGTGCCAGCAACATCGCTGGTAGCGGGGGACAGCAGTACTTC	36								CASNIAGSGGQQYF		:::::::::0:-7:10:20:-5:-4:27:31:-8:42:::	TLML_18_	RNA
4992	CLONES_TRBTLML_18__apheresis_TCR-JV_cDNA_57_ACAGATTC_merged_170000.txt	7366	3	8.70019e-05	TGTGCCAGCAACACGGGACTAGCGGCCTACGAGCAGTACTTC	EEEEEEEEEEEEEEEEEEEEEEEEEEEEEEEEEEEEEEEEEE	TRBV13*00(69.3)	TRBD2*00(60)	TRBJ2-7*00(225)		567|577|604|0|10||50.0	15|27|48|13|25||60.0	22|39|67|25|42||85.0												TGTGCCAGCAACACGGGACTAGCGGCCTACGAGCAGTACTTC	36								CASNTGLAAYEQYF		:::::::::0:-7:10:13:1:-5:25:25:-2:42:::	TLML_18_	RNA
4993	CLONES_TRBTLML_18__apheresis_TCR-JV_cDNA_57_ACAGATTC_merged_170000.txt	7367	3	8.70019e-05	TGTGCCAGCAACAGACCGGCGGGAGGCGGCGAGCAGTACTTC	EEEEEEEEEEEEEEEEEEEEEEEEEEEEEEEEEEEEEEEEEE	TRBV6-3*00(677.3)	TRBD2*00(40)	TRBJ2-7*00(100)		516|526|553|0|10||50.0	23|31|48|18|26||40.0	26|39|67|29|42||65.0												TGTGCCAGCAACAGACCGGCGGGAGGCGGCGAGCAGTACTTC	36								CASNRPAGGGEQYF		:::::::::0:-7:10:18:-7:-1:26:29:-6:42:::	TLML_18_	RNA
4994	CLONES_TRBTLML_18__apheresis_TCR-JV_cDNA_57_ACAGATTC_merged_170000.txt	7368	3	8.70019e-05	TGTGCCAGCAACAACCGGGACAGCCACAATGAGCAGTTCTTC	EEEEEEEEEEEEEAEEEEEEEEEEEEEEEEEEEEEEEAEEEE	TRBV2*00(120)	TRBD1*00(45)	TRBJ2-1*00(225)		518|528|555|0|10||50.0	10|19|36|14|23||45.0	25|42|70|25|42||85.0												TGTGCCAGCAACAACCGGGACAGCCACAATGAGCAGTTCTTC	32								CASNNRDSHNEQFF		:::::::::0:-7:10:14:2:-5:23:25:-5:42:::	TLML_18_	RNA
4995	CLONES_TRBTLML_18__apheresis_TCR-JV_cDNA_57_ACAGATTC_merged_170000.txt	7369	3	8.70019e-05	TGTGCCAGCAAGTTACGTGGGGGCCAAGAGACCCAGTACTTC	EEEEEEEEEEEEEEEEEEEEEEEEEEEEEEEEEEEEEEEEEE	TRBV6-2*00(124),TRBV6-3*00(124),TRBV6-5*00(124),TRBV6-6*00(124),TRBV6-4*00(120)	TRBD1*00(25)	TRBJ2-5*00(235)		516|531|553|0|16|I525A|54.0;516|531|553|0|16|I525A|54.0;519|534|556|0|16|I528A|54.0;516|531|553|0|16|I525A|54.0;518|528|555|0|10||50.0	18|23|36|18|23||25.0	21|40|68|23|42||95.0												TGTGCCAGCAAGTTACGTGGGGGCCAAGAGACCCAGTACTTC	36								CASKLRGGQETQYF		:::::::::0:-2:16:18:-6:-1:23:23:-1:42:::	TLML_18_	RNA
4996	CLONES_TRBTLML_18__apheresis_TCR-JV_cDNA_57_ACAGATTC_merged_170000.txt	7370	3	8.70019e-05	TGTGCCAGCAAGAGGAACAGTAACTCCTACGAGCAGTACTTC	EEEEEEEEEEEEEEEEEEEEEEEEEEEEEEEEEEEEEEEEEE	TRBV28*00(364.7)		TRBJ2-7*00(235)		564|574|601|0|10||50.0		20|39|67|23|42||95.0												TGTGCCAGCAAGAGGAACAGTAACTCCTACGAGCAGTACTTC	36								CASKRNSNSYEQYF		:::::::::0:-7:10:::::23:0:42:::	TLML_18_	RNA
4997	CLONES_TRBTLML_18__apheresis_TCR-JV_cDNA_57_ACAGATTC_merged_170000.txt	7371	3	8.70019e-05	TGTGCCAGGGTGCTTTTTGAGGACTCCTACGAGCAGTACTTC	EEEEEEEEEEEEEEEEEEEEEEEEEEEEEEEEEEEEEAAAAA	TRBV6-4*00(610)		TRBJ2-7*00(95)		518|526|555|0|8||40.0		20|39|67|23|42||95.0												TGTGCCAGGGTGCTTTTTGAGGACTCCTACGAGCAGTACTTC	32								CARVLFEDSYEQYF		:::::::::0:-9:8:::::23:0:42:::	TLML_18_	RNA
4998	CLONES_TRBTLML_18__apheresis_TCR-JV_cDNA_57_ACAGATTC_merged_170000.txt	7423	3	8.70019e-05	TGCGCCAGCTTAGCTAGCCGCAGTCCGTACGAGCAGTACTTC	EEEEEEEEEEEEEEEEEEEEEEEEEEEEEEEEEEEEEEAAAA	TRBV10-2*00(890)	TRBD2*00(25)	TRBJ2-7*00(80)		533|542|570|0|9||45.0	7|12|48|12|17||25.0	24|39|67|27|42||75.0												TGCGCCAGCTTAGCTAGCCGCAGTCCGTACGAGCAGTACTTC	32								CASLASRSPYEQYF		:::::::::0:-8:9:12:9:-20:17:27:-4:42:::	TLML_18_	RNA
4999	CLONES_TRBTLML_18__apheresis_TCR-JV_cDNA_57_ACAGATTC_merged_170000.txt	7424	3	8.70019e-05	TGCGCCAGCCGTCCCGGGACAGGGGAGGTTACGCAGTATTTT	EEEEEEEEEEEEEEEEEEEEEEEEEEEEEEEEEEEEEEEEEE	TRBV5-1*00(203)	TRBD1*00(75)	TRBJ2-3*00(205)		554|563|590|0|9||45.0	7|22|36|10|25||75.0	28|41|69|29|42||65.0												TGCGCCAGCCGTCCCGGGACAGGGGAGGTTACGCAGTATTTT	36								CASRPGTGEVTQYF		:::::::::0:-7:9:10:5:-2:25:29:-8:42:::	TLML_18_	RNA
5000	CLONES_TRBTLML_18__apheresis_TCR-JV_cDNA_57_ACAGATTC_merged_170000.txt	7425	3	8.70019e-05	TGCGCCAGCCAATCGACAGGGAGGTTGCATGAGCAGTTCTTC	EEEEEEEEEEEEEEEEEEEEEEEEEEEEEEEEEEEEEEEEEE	TRBV5-1*00(275)	TRBD1*00(35),TRBD2*00(30)	TRBJ2-1*00(210)		554|563|590|0|9||45.0	14|21|36|14|21||35.0;25|31|48|18|24||30.0	28|42|70|28|42||70.0												TGCGCCAGCCAATCGACAGGGAGGTTGCATGAGCAGTTCTTC	36								CASQSTGRLHEQFF		:::::::::0:-7:9:14:-2:-3:21:28:-8:42:::	TLML_18_	RNA
5001	CLONES_TRBTLML_18__apheresis_TCR-JV_cDNA_57_ACAGATTC_merged_170000.txt	7426	3	8.70019e-05	TGCGCCAGCGGTACGAGACAATCGGGGACTGAAGCTTTCTTT	EEEEEEEEEEEEEEEEEAEEEEEEAEEEEEEEEEEEEAEEEE	TRBV5-1*00(515)		TRBJ1-1*00(210)		554|563|590|0|9||45.0		25|40|68|27|42||75.0												TGCGCCAGCGGTACGAGACAATCGGGGACTGAAGCTTTCTTT	32								CASGTRQSGTEAFF		:::::::::0:-7:9:::::27:-5:42:::	TLML_18_	RNA
5002	CLONES_TRBTLML_18__apheresis_TCR-JV_cDNA_57_ACAGATTC_merged_170000.txt	7427	3	8.70019e-05	TGCGCCAGCACCTCCCGGGACGGCACCGGGGAGCTGTTTTTT	EEEEEEEEEEEEEEEEEEEEEEEEEEEEEEEEEEEEEEEEEE	TRBV10-1*00(235)	TRBD1*00(45),TRBD2*00(45)	TRBJ2-2*00(235)		533|543|570|0|10||50.0	8|17|36|12|21||45.0;12|21|48|12|21||45.0	24|43|71|23|42||95.0												TGCGCCAGCACCTCCCGGGACGGCACCGGGGAGCTGTTTTTT	36								CASTSRDGTGELFF		:::::::::0:-7:10:12:4:-7:21:23:-4:42:::	TLML_18_	RNA
5003	CLONES_TRBTLML_18__apheresis_TCR-JV_cDNA_57_ACAGATTC_merged_170000.txt	7428	3	8.70019e-05	TGCGCCAGCACCCGGCCAGGATCCACAGATACGCAGTATTTT	EEEEEEEEEEEEEEEEEEEEEEEEEEEEEEEEEEEEEEEEEE	TRBV5-1*00(319)	TRBD1*00(25),TRBD2*00(25)	TRBJ2-3*00(235)		554|564|590|0|10||50.0	9|14|36|10|15||25.0;13|18|48|10|15||25.0	22|41|69|23|42||95.0												TGCGCCAGCACCCGGCCAGGATCCACAGATACGCAGTATTTT	36								CASTRPGSTDTQYF		:::::::::0:-6:10:10:3:-10:15:23:-2:42:::	TLML_18_	RNA
5004	CLONES_TRBTLML_18__apheresis_TCR-JV_cDNA_57_ACAGATTC_merged_170000.txt	7429	3	8.70019e-05	TGCGCCAGCAGTGTGGGGCCAGGCACAGATACGCAGTATTTT	EEEEEEEEEEEEEEEEEEEEEEEEEEEEEEEEEEEEEEEEEE	TRBV10-2*00(231)	TRBD1*00(25),TRBD2*00(25)	TRBJ2-3*00(240)		533|546|570|0|13||65.0	19|24|36|14|19||25.0;29|34|48|15|20||25.0	21|41|69|22|42||100.0												TGCGCCAGCAGTGTGGGGCCAGGCACAGATACGCAGTATTTT	36								CASSVGPGTDTQYF		:::::::::0:-4:13:14:-7:0:19:22:-1:42:::	TLML_18_	RNA
5005	CLONES_TRBTLML_18__apheresis_TCR-JV_cDNA_57_ACAGATTC_merged_170000.txt	7430	3	8.70019e-05	TGCGCCAGCAGTGATCCAGGAACCCATGGTGGCTACACCTTC	EEEEEEEEEEEEEEEEEEEEEEEEEEEEEEEEEEEEEEEEEE	TRBV10-1*00(1136.3)		TRBJ1-2*00(205)		533|547|570|0|14||70.0		27|40|68|29|42||65.0												TGCGCCAGCAGTGATCCAGGAACCCATGGTGGCTACACCTTC	36								CASSDPGTHGGYTF		:::::::::0:-3:14:::::29:-7:42:::	TLML_18_	RNA
5006	CLONES_TRBTLML_18__apheresis_TCR-JV_cDNA_57_ACAGATTC_merged_170000.txt	7431	3	8.70019e-05	TGCGCCAGCAGTACGTCGGCGGGGTCCGGGGAGCTGTTTTTT	EEEEEEEEEEEEEEEEEEEEEEEEEEEEEEEEEEAAAAA???	TRBV5-1*00(715)	TRBD2*00(25)	TRBJ2-2*00(70)		554|565|590|0|11||55.0	23|28|48|18|23||25.0	26|43|71|25|42||85.0												TGCGCCAGCAGTACGTCGGCGGGGTCCGGGGAGCTGTTTTTT	30								CASSTSAGSGELFF		:::::::::0:-5:11:18:-7:-4:23:25:-6:42:::	TLML_18_	RNA
5007	CLONES_TRBTLML_18__apheresis_TCR-JV_cDNA_57_ACAGATTC_merged_170000.txt	7432	3	8.70019e-05	TGCGCCAGCAGCTTCCTTACAAGTATGTCCGAGCAGTACTTC	EEEEEEEEEEEEEEEEEEEEEEEEEEEEEEEEEEEEEEEEEE	TRBV5-1*00(785)		TRBJ2-7*00(105)		554|568|590|0|14||70.0		26|39|67|29|42||65.0												TGCGCCAGCAGCTTCCTTACAAGTATGTCCGAGCAGTACTTC	36								CASSFLTSMSEQYF		:::::::::0:-2:14:::::29:-6:42:::	TLML_18_	RNA
5008	CLONES_TRBTLML_18__apheresis_TCR-JV_cDNA_57_ACAGATTC_merged_170000.txt	7433	3	8.70019e-05	TGCGCCAGCAGCTTCCAACAGGGGGCTCACGAGCAGTACTTC	EEEEEEEEEEEEEEEEEEEEEEEEEEEEEEEEEEEEEEEEEE	TRBV5-1*00(399.7)	TRBD1*00(45)	TRBJ2-7*00(210)		554|568|590|0|14||70.0	15|24|36|17|26||45.0	25|39|67|28|42||70.0												TGCGCCAGCAGCTTCCAACAGGGGGCTCACGAGCAGTACTTC	36								CASSFQQGAHEQYF		:::::::::0:-2:14:17:-3:0:26:28:-5:42:::	TLML_18_	RNA
5009	CLONES_TRBTLML_18__apheresis_TCR-JV_cDNA_57_ACAGATTC_merged_170000.txt	7434	3	8.70019e-05	TGCGCCAGCAGCTTGCTTGGAGGAACCTACGAGCAGTACTTC	EEEEEEAEEEEEEEEEEEEEEEEEEEEEEEEEEEEEEEEEEE	TRBV5-1*00(505)	TRBD2*00(25)	TRBJ2-7*00(225)		554|569|590|0|15||75.0	26|31|48|18|23||25.0	22|39|67|25|42||85.0												TGCGCCAGCAGCTTGCTTGGAGGAACCTACGAGCAGTACTTC	32								CASSLLGGTYEQYF		:::::::::0:-1:15:18:-10:-1:23:25:-2:42:::	TLML_18_	RNA
5010	CLONES_TRBTLML_18__apheresis_TCR-JV_cDNA_57_ACAGATTC_merged_170000.txt	7435	3	8.70019e-05	TGCGCCAGCAGCTTGCAGGAACCTACCTACGAGCAGTACTTC	EEEEEEEEEEEEEEEEEEEEEEEEEEEEEEEEEEEEEEEEEE	TRBV5-1*00(885)		TRBJ2-7*00(225)		554|569|590|0|15||75.0		22|39|67|25|42||85.0												TGCGCCAGCAGCTTGCAGGAACCTACCTACGAGCAGTACTTC	36								CASSLQEPTYEQYF		:::::::::0:-1:15:::::25:-2:42:::	TLML_18_	RNA
5011	CLONES_TRBTLML_18__apheresis_TCR-JV_cDNA_57_ACAGATTC_merged_170000.txt	7436	3	8.70019e-05	TGCGCCAGCAGCTTGGTTCAGGGTGGCAATGAGCAGTTCTTC	EEEEEEEEEEEEEEEEEEEEEEEEEEEEEEEEEEEEEEEEEE	TRBV5-1*00(357.3)	TRBD1*00(25)	TRBJ2-1*00(146)		554|570|590|0|16||80.0	16|21|36|18|23||25.0	26|42|70|26|42||80.0												TGCGCCAGCAGCTTGGTTCAGGGTGGCAATGAGCAGTTCTTC	36								CASSLVQGGNEQFF		:::::::::0:0:16:18:-4:-3:23:26:-6:42:::	TLML_18_	RNA
5012	CLONES_TRBTLML_18__apheresis_TCR-JV_cDNA_57_ACAGATTC_merged_170000.txt	7437	3	8.70019e-05	TGCGCCAGCAGCTTGGTCGCGAACACCGGGGAGCTGTTTTTT	EEEEEEEEEEEEEEEEEEEEEEEEEEEEEEEEEEEEEEEEEE	TRBV5-1*00(150)		TRBJ2-2*00(270)		554|570|590|0|16||80.0		17|43|71|16|42||130.0												TGCGCCAGCAGCTTGGTCGCGAACACCGGGGAGCTGTTTTTT	36								CASSLVANTGELFF		:::::::::0:0:16:::::16:3:42:::	TLML_18_	RNA
5013	CLONES_TRBTLML_18__apheresis_TCR-JV_cDNA_57_ACAGATTC_merged_170000.txt	7438	3	8.70019e-05	TGCGCCAGCAGCTTGGCCCAGCGGGGATACGAGCAGTACTTC	EEEEEEEEEEEEEEEEEEEEEEEEEEEEEEEEEEEEEEEEEE	TRBV5-1*00(493.7)		TRBJ2-7*00(215)		554|576|590|0|22|SA572C|94.0		24|39|67|27|42||75.0												TGCGCCAGCAGCTTGGCCCAGCGGGGATACGAGCAGTACTTC	36								CASSLAQRGYEQYF		:::::::::0:6:22:::::27:-4:42:::	TLML_18_	RNA
5014	CLONES_TRBTLML_18__apheresis_TCR-JV_cDNA_57_ACAGATTC_merged_170000.txt	7439	3	8.70019e-05	TGCGCCAGCAGCTTGGGTCCGGACACCGGGGAGCTGTTTTTT	EEEEEEEEEEEEEEEEEEEEEEEEEEEEEEEEEEEEEEEEEE	TRBV5-1*00(819.7)		TRBJ2-2*00(145)		554|570|590|0|16||80.0		23|43|71|22|42||100.0												TGCGCCAGCAGCTTGGGTCCGGACACCGGGGAGCTGTTTTTT	36								CASSLGPDTGELFF		:::::::::0:0:16:::::22:-3:42:::	TLML_18_	RNA
5015	CLONES_TRBTLML_18__apheresis_TCR-JV_cDNA_57_ACAGATTC_merged_170000.txt	7440	3	8.70019e-05	TGCGCCAGCAGCTTGGGGGTTAGTTCCCCCGAGCAGTACTTC	EEEEEEEEEEEEEEEEEEEEEEEEEEEEEEEEEEEEEEEEEE	TRBV5-1*00(510)		TRBJ2-7*00(205)		554|570|590|0|16||80.0		26|39|67|29|42||65.0												TGCGCCAGCAGCTTGGGGGTTAGTTCCCCCGAGCAGTACTTC	36								CASSLGVSSPEQYF		:::::::::0:0:16:::::29:-6:42:::	TLML_18_	RNA
5016	CLONES_TRBTLML_18__apheresis_TCR-JV_cDNA_57_ACAGATTC_merged_170000.txt	7441	3	8.70019e-05	TGCGCCAGCAGCTTGGGGACAGGGGGCTATGGCTACACCTTC	EEEEEEEEEEEEEEEEEEEEEEEEEEEEEEEEEEEEEEEEEE	TRBV5-1*00(760)	TRBD1*00(50)	TRBJ1-2*00(115)		554|570|590|0|16||80.0	13|23|36|16|26||50.0	24|40|68|26|42||80.0												TGCGCCAGCAGCTTGGGGACAGGGGGCTATGGCTACACCTTC	36								CASSLGTGGYGYTF		:::::::::0:0:16:16:-1:-1:26:26:-4:42:::	TLML_18_	RNA
5017	CLONES_TRBTLML_18__apheresis_TCR-JV_cDNA_57_ACAGATTC_merged_170000.txt	7442	3	8.70019e-05	TGCGCCAGCAGCTTGGGAGGGGGGACCTACGAGCAGTACTTC	EEEEEEEEEEEEEEEEEEEEEEEEEEEEEEEEEEEEEEEEEE	TRBV5-1*00(510)	TRBD1*00(30)	TRBJ2-7*00(225)		554|570|590|0|16||80.0	17|23|36|17|23||30.0	22|39|67|25|42||85.0												TGCGCCAGCAGCTTGGGAGGGGGGACCTACGAGCAGTACTTC	36								CASSLGGGTYEQYF		:::::::::0:0:16:17:-5:-1:23:25:-2:42:::	TLML_18_	RNA
5018	CLONES_TRBTLML_18__apheresis_TCR-JV_cDNA_57_ACAGATTC_merged_170000.txt	7443	3	8.70019e-05	TGCGCCAGCAGCTTGGATTCGGGTTCTGGAGGCTACACCTTC	EEEEEEEEEEEEEEEEEEEEEEEAEEEEEEEEEEEEEEEEEE	TRBV5-1*00(395)		TRBJ1-2*00(200)		554|570|590|0|16||80.0		28|40|68|30|42||60.0												TGCGCCAGCAGCTTGGATTCGGGTTCTGGAGGCTACACCTTC	32								CASSLDSGSGGYTF		:::::::::0:0:16:::::30:-8:42:::	TLML_18_	RNA
5019	CLONES_TRBTLML_18__apheresis_TCR-JV_cDNA_57_ACAGATTC_merged_170000.txt	7444	3	8.70019e-05	TGCGCCAGCAGCTTGGACTACAAGTACAATGAGCAGTTCTTC	EEEEEEEEEEEEEEEEEEEEEEEEEEEEEEEEEEEEEEEEEE	TRBV5-1*00(510)		TRBJ2-1*00(230)		554|570|590|0|16||80.0		24|42|70|24|42||90.0												TGCGCCAGCAGCTTGGACTACAAGTACAATGAGCAGTTCTTC	36								CASSLDYKYNEQFF		:::::::::0:0:16:::::24:-4:42:::	TLML_18_	RNA
5020	CLONES_TRBTLML_18__apheresis_TCR-JV_cDNA_57_ACAGATTC_merged_170000.txt	7445	3	8.70019e-05	TGCGCCAGCAGCTTGGACGGAAACAATCAGCCCCAGCATTTT	EEEEEEEEEEEEEEEEEEEEEEEEEEEEEEEEEEEEEEEEEE	TRBV5-1*00(595)		TRBJ1-5*00(235)		554|570|590|0|16||80.0		23|42|70|23|42||95.0												TGCGCCAGCAGCTTGGACGGAAACAATCAGCCCCAGCATTTT	36								CASSLDGNNQPQHF		:::::::::0:0:16:::::23:-3:42:::	TLML_18_	RNA
5021	CLONES_TRBTLML_18__apheresis_TCR-JV_cDNA_57_ACAGATTC_merged_170000.txt	7446	3	8.70019e-05	TGCGCCAGCAGCTTAGCGGGACAGCTCTATGAGCAGTTCTTC	EEEEEEEEEEEEEEEEEEEEEEEEEEEEEEEEEEEEEEEEEE	TRBV5-1*00(245)	TRBD1*00(40),TRBD2*00(35)	TRBJ2-1*00(210)		554|568|590|0|14||70.0	11|19|36|16|24||40.0;22|29|48|14|21||35.0	28|42|70|28|42||70.0												TGCGCCAGCAGCTTAGCGGGACAGCTCTATGAGCAGTTCTTC	36								CASSLAGQLYEQFF		:::::::::0:-2:14:16:1:-5:24:28:-8:42:::	TLML_18_	RNA
5022	CLONES_TRBTLML_18__apheresis_TCR-JV_cDNA_57_ACAGATTC_merged_170000.txt	7447	3	8.70019e-05	TGCGCCAGCAGCTCTGGGACAGGGGGAGAGACCCAGTACTTC	EEEEEEEEEEEEEEEEEEEEEEEEEEEEEEEEEEEEEEEEEE	TRBV5-1*00(974.3)	TRBD1*00(55)	TRBJ2-5*00(150)		554|567|590|0|13||65.0	12|23|36|15|26||55.0	24|40|68|26|42||80.0												TGCGCCAGCAGCTCTGGGACAGGGGGAGAGACCCAGTACTTC	36								CASSSGTGGETQYF		:::::::::0:-3:13:15:0:-1:26:26:-4:42:::	TLML_18_	RNA
5023	CLONES_TRBTLML_18__apheresis_TCR-JV_cDNA_57_ACAGATTC_merged_170000.txt	7448	3	8.70019e-05	TGCGCCAGCAGCTCCCGGGACAACACCTACGAGCAGTACTTC	EEEEEEEEEEEEEEEEEEEEEEEEEEEEEEEEEEEEEEEEEE	TRBV4-1*00(251.7)	TRBD1*00(50),TRBD2*00(45)	TRBJ2-7*00(225)		537|549|574|0|12||60.0	8|18|36|12|22||50.0;12|21|48|12|21||45.0	22|39|67|25|42||85.0												TGCGCCAGCAGCTCCCGGGACAACACCTACGAGCAGTACTTC	36								CASSSRDNTYEQYF		:::::::::0:-5:12:12:4:-6:22:25:-2:42:::	TLML_18_	RNA
5024	CLONES_TRBTLML_18__apheresis_TCR-JV_cDNA_57_ACAGATTC_merged_170000.txt	7449	3	8.70019e-05	TGCGCCAGCAGCTGGGGACTAGCGGGAAACGAGCAGTACTTC	EEEEEEEEEEEEEEEEEEEEEEEEEEEEEEEEEEEEEEEEEE	TRBV5-1*00(240)	TRBD2*00(65)	TRBJ2-7*00(210)		554|567|590|0|13||65.0	16|29|48|14|27||65.0	25|39|67|28|42||70.0												TGCGCCAGCAGCTGGGGACTAGCGGGAAACGAGCAGTACTTC	36								CASSWGLAGNEQYF		:::::::::0:-3:13:14:0:-3:27:28:-5:42:::	TLML_18_	RNA
5025	CLONES_TRBTLML_18__apheresis_TCR-JV_cDNA_57_ACAGATTC_merged_170000.txt	7450	3	8.70019e-05	TGCGCCAGCAGCTGGGACGGAGAGAACACTGAAGCTTTCTTT	EEEEEEEEEEEEEEEEEEEEEEEEEEEEEEEEEEEEEEEEEE	TRBV5-1*00(149)	TRBD1*00(25),TRBD2*00(25)	TRBJ1-1*00(235)		554|567|590|0|13||65.0	12|17|36|13|18||25.0;16|21|48|13|18||25.0	21|40|68|23|42||95.0												TGCGCCAGCAGCTGGGACGGAGAGAACACTGAAGCTTTCTTT	36								CASSWDGENTEAFF		:::::::::0:-3:13:13:0:-7:18:23:-1:42:::	TLML_18_	RNA
5026	CLONES_TRBTLML_18__apheresis_TCR-JV_cDNA_57_ACAGATTC_merged_170000.txt	7451	3	8.70019e-05	TGCGCCAGCAGCCTTACTAGCGGTGCAGATACGCAGTATTTT	EEEEEEEEEEEEEEEEEEEEEEEEEEEEEEEEEEEEEEEEEE	TRBV4-1*00(145)	TRBD2*00(40)	TRBJ2-3*00(225)		537|550|574|0|13||65.0	19|27|48|15|23||40.0	24|41|69|25|42||85.0												TGCGCCAGCAGCCTTACTAGCGGTGCAGATACGCAGTATTTT	36								CASSLTSGADTQYF		:::::::::0:-4:13:15:-3:-5:23:25:-4:42:::	TLML_18_	RNA
5027	CLONES_TRBTLML_18__apheresis_TCR-JV_cDNA_57_ACAGATTC_merged_170000.txt	7452	3	8.70019e-05	TGCGCCAGCAGCCTGGCCGTCTTGAACACTGAAGCTTTCTTT	EEEEEEEEEEEEEEEEAEEEEEEEEEEEEEEEEEEEEEEEEE	TRBV4-1*00(780)		TRBJ1-1*00(240)		537|550|574|0|13||65.0		20|40|68|22|42||100.0												TGCGCCAGCAGCCTGGCCGTCTTGAACACTGAAGCTTTCTTT	32								CASSLAVLNTEAFF		:::::::::0:-4:13:::::22:0:42:::	TLML_18_	RNA
5028	CLONES_TRBTLML_18__apheresis_TCR-JV_cDNA_57_ACAGATTC_merged_170000.txt	7453	3	8.70019e-05	TGCGCCAGCAGCCCCCGGCTAGATGAGGGGGAGCTGTTTTTT	EEEEEEEEEEEEEEEEEEEEEEEEEEEEEEEEEEEEEEEEEE	TRBV5-1*00(889.3)	TRBD1*00(25),TRBD2*00(25)	TRBJ2-2*00(120)		554|566|590|0|12||60.0	9|14|36|13|18||25.0;7|12|48|17|22||25.0	28|43|71|27|42||75.0												TGCGCCAGCAGCCCCCGGCTAGATGAGGGGGAGCTGTTTTTT	36								CASSPRLDEGELFF		:::::::::0:-4:12:13:3:-10:18:27:-8:42:::	TLML_18_	RNA
5029	CLONES_TRBTLML_18__apheresis_TCR-JV_cDNA_57_ACAGATTC_merged_170000.txt	7454	3	8.70019e-05	TGCGCCAGCAGCCCCCAGGCCGCTAACTATGGCTACACCTTC	EEEEEEEEEEEEEEEEEEEEEEEEEEEEEEEEEEEEEEEEEE	TRBV5-1*00(825)		TRBJ1-2*00(245)		554|566|590|0|12||60.0		19|40|68|21|42||105.0												TGCGCCAGCAGCCCCCAGGCCGCTAACTATGGCTACACCTTC	36								CASSPQAANYGYTF		:::::::::0:-4:12:::::21:1:42:::	TLML_18_	RNA
5030	CLONES_TRBTLML_18__apheresis_TCR-JV_cDNA_57_ACAGATTC_merged_170000.txt	7455	3	8.70019e-05	TGCGCCAGCAGCCCCACGCGGCGGGGAGAGACCCAGTACTTC	EEEEEEEEEEEEEEEEEEEEEEAEEEEEEEEEEEEEEEEEEE	TRBV5-1*00(790)	TRBD2*00(25)	TRBJ2-5*00(220)		554|566|590|0|12||60.0	23|28|48|20|25||25.0	24|40|68|26|42||80.0												TGCGCCAGCAGCCCCACGCGGCGGGGAGAGACCCAGTACTTC	32								CASSPTRRGETQYF		:::::::::0:-4:12:20:-7:-4:25:26:-4:42:::	TLML_18_	RNA
5031	CLONES_TRBTLML_18__apheresis_TCR-JV_cDNA_57_ACAGATTC_merged_170000.txt	7456	3	8.70019e-05	TGCGCCAGCAGCCCGACGACAGGGGGACAGCCCCAGCATTTT	EEEEEEEEEEEEEEEEEEEEEEEEEEEEEEEEEEEEEEEEEE	TRBV4-1*00(780)	TRBD1*00(45)	TRBJ1-5*00(170)		537|550|574|0|13||65.0	14|23|36|17|26||45.0	27|42|70|27|42||75.0												TGCGCCAGCAGCCCGACGACAGGGGGACAGCCCCAGCATTTT	36								CASSPTTGGQPQHF		:::::::::0:-4:13:17:-2:-1:26:27:-7:42:::	TLML_18_	RNA
5032	CLONES_TRBTLML_18__apheresis_TCR-JV_cDNA_57_ACAGATTC_merged_170000.txt	7457	3	8.70019e-05	TGCGCCAGCAGCCCATTAACAGCCAGCTATGGCTACACCTTC	EEEEEEEEEEEEEEEEEEEEEEEEEEEEEEEEEEEEEEEEEE	TRBV4-1*00(1120)		TRBJ1-2*00(110)		537|550|574|0|13||65.0		24|40|68|26|42||80.0												TGCGCCAGCAGCCCATTAACAGCCAGCTATGGCTACACCTTC	36								CASSPLTASYGYTF		:::::::::0:-4:13:::::26:-4:42:::	TLML_18_	RNA
5033	CLONES_TRBTLML_18__apheresis_TCR-JV_cDNA_57_ACAGATTC_merged_170000.txt	7458	3	8.70019e-05	TGCGCCAGCAGCCCACCATCCGCGAACACTGAAGCTTTCTTT	EEEEEEEEEEEEEEEEEEEEEEEEEEEEEEEEEEEEEEEEEE	TRBV5-1*00(335)		TRBJ1-1*00(235)		554|566|590|0|12||60.0		21|40|68|23|42||95.0												TGCGCCAGCAGCCCACCATCCGCGAACACTGAAGCTTTCTTT	36								CASSPPSANTEAFF		:::::::::0:-4:12:::::23:-1:42:::	TLML_18_	RNA
5034	CLONES_TRBTLML_18__apheresis_TCR-JV_cDNA_57_ACAGATTC_merged_170000.txt	7459	3	8.70019e-05	TGCGCCAGCAGCCATCCCGGGACTAAGGGTATTCAGTACTTC	EEEEEEEEEEEEEEEEEEEEEEEEEEEEEEEEEEEEEEEEEE	TRBV4-1*00(564.7)	TRBD2*00(55)	TRBJ2-4*00(200)		537|551|574|0|14||70.0	12|23|48|14|25||55.0	30|42|70|30|42||60.0												TGCGCCAGCAGCCATCCCGGGACTAAGGGTATTCAGTACTTC	36								CASSHPGTKGIQYF		:::::::::0:-3:14:14:4:-9:25:30:-10:42:::	TLML_18_	RNA
5035	CLONES_TRBTLML_18__apheresis_TCR-JV_cDNA_57_ACAGATTC_merged_170000.txt	7460	3	8.70019e-05	TGCGCCAGCAGCCAGCAGACAGGGGGTAATGAGCAGTTCTTC	EEEEEEEEEEEEEEEEEEEEEEEEEEEEEEEEEEEEEEEEEE	TRBV4-1*00(1020)	TRBD1*00(45)	TRBJ2-1*00(215)		537|551|574|0|14||70.0	14|23|36|17|26||45.0	27|42|70|27|42||75.0												TGCGCCAGCAGCCAGCAGACAGGGGGTAATGAGCAGTTCTTC	36								CASSQQTGGNEQFF		:::::::::0:-3:14:17:-2:-1:26:27:-7:42:::	TLML_18_	RNA
5036	CLONES_TRBTLML_18__apheresis_TCR-JV_cDNA_57_ACAGATTC_merged_170000.txt	7461	3	8.70019e-05	TGCGCCAGCAGCCAGGTAATTACACGCTACGAGCAGTACTTC	EEEEEEEEEEEEEEEEEEEEEEEEEEEEEEEEEEEEEEEEEE	TRBV4-1*00(573)		TRBJ2-7*00(220)		537|551|574|0|14||70.0		23|39|67|26|42||80.0												TGCGCCAGCAGCCAGGTAATTACACGCTACGAGCAGTACTTC	36								CASSQVITRYEQYF		:::::::::0:-3:14:::::26:-3:42:::	TLML_18_	RNA
5037	CLONES_TRBTLML_18__apheresis_TCR-JV_cDNA_57_ACAGATTC_merged_170000.txt	7462	3	8.70019e-05	TGCGCCAGCAGCCAGGTAATACGGAACACTGAAGCTTTCTTT	EEEEEEEEEEEEEEEEEEEEEEEEEEEEEEEEEEEEEEEEEE	TRBV4-1*00(500)		TRBJ1-1*00(235)		537|551|574|0|14||70.0		21|40|68|23|42||95.0												TGCGCCAGCAGCCAGGTAATACGGAACACTGAAGCTTTCTTT	36								CASSQVIRNTEAFF		:::::::::0:-3:14:::::23:-1:42:::	TLML_18_	RNA
5038	CLONES_TRBTLML_18__apheresis_TCR-JV_cDNA_57_ACAGATTC_merged_170000.txt	7463	3	8.70019e-05	TGCGCCAGCAGCCAAGTCGGAAACACCGGGGAGCTGTTTTTT	EEEEEEEEEEEEEEEEEEEEEEEEEEEEEEEEEEEEEEEEEE	TRBV4-1*00(510)		TRBJ2-2*00(245)		537|553|574|0|16||80.0		22|43|71|21|42||105.0												TGCGCCAGCAGCCAAGTCGGAAACACCGGGGAGCTGTTTTTT	36								CASSQVGNTGELFF		:::::::::0:-1:16:::::21:-2:42:::	TLML_18_	RNA
5039	CLONES_TRBTLML_18__apheresis_TCR-JV_cDNA_57_ACAGATTC_merged_170000.txt	7464	3	8.70019e-05	TGCGCCAGCAGCCAAGGGCCCAGTACCTACGAGCAGTACTTC	EEEEEEEEEEEEEEEEEEEEEEEEEEEEEEEEEEEEEEEEEE	TRBV4-1*00(329.3)	TRBD2*00(25)	TRBJ2-7*00(225)		537|553|574|0|16||80.0	30|35|48|16|21||25.0	22|39|67|25|42||85.0												TGCGCCAGCAGCCAAGGGCCCAGTACCTACGAGCAGTACTTC	36								CASSQGPSTYEQYF		:::::::::0:-1:16:16:-14:3:21:25:-2:42:::	TLML_18_	RNA
5040	CLONES_TRBTLML_18__apheresis_TCR-JV_cDNA_57_ACAGATTC_merged_170000.txt	7465	3	8.70019e-05	TGCGCCAGCAGCCAAGGGATAGCCAAAAACATTCAGTACTTC	EEEEEEEEEEEEEEEEEEEEEEEEEEEEEEEEEEEEEEEEEA	TRBV4-1*00(340)		TRBJ2-4*00(255)		537|553|574|0|16||80.0		19|42|70|19|42||115.0												TGCGCCAGCAGCCAAGGGATAGCCAAAAACATTCAGTACTTC	32								CASSQGIAKNIQYF		:::::::::0:-1:16:::::19:1:42:::	TLML_18_	RNA
5041	CLONES_TRBTLML_18__apheresis_TCR-JV_cDNA_57_ACAGATTC_merged_170000.txt	7466	3	8.70019e-05	TGCGCCAGCAGCCAAGATTTCACTAGTGAGACCCAGTACTTC	EEEEEEEEEEEEEEEEEEEEEEEEEEEEEEEEEEEEEEEEEE	TRBV4-1*00(1010)	TRBD2*00(25)	TRBJ2-5*00(130)		537|555|574|0|18||90.0	8|13|48|22|27||25.0	25|40|68|27|42||75.0												TGCGCCAGCAGCCAAGATTTCACTAGTGAGACCCAGTACTTC	36								CASSQDFTSETQYF		:::::::::0:1:18:22:8:-19:27:27:-5:42:::	TLML_18_	RNA
5042	CLONES_TRBTLML_18__apheresis_TCR-JV_cDNA_57_ACAGATTC_merged_170000.txt	7467	3	8.70019e-05	TGCGCCAGCAGCCAAGACAAGCGCAATTCACCCCTCCACTTT	EEEEEEEEEEEEEEEEEEEEEEEEEEEEEEEEEEEEEEEEEE	TRBV5-1*00(590)		TRBJ1-6*00(203.3)		554|566|590|0|12||60.0		27|45|73|24|42||90.0												TGCGCCAGCAGCCAAGACAAGCGCAATTCACCCCTCCACTTT	36								CASSQDKRNSPLHF		:::::::::0:-4:12:::::24:-7:42:::	TLML_18_	RNA
5043	CLONES_TRBTLML_18__apheresis_TCR-JV_cDNA_57_ACAGATTC_merged_170000.txt	7468	3	8.70019e-05	TGCGCCAGCAGCCAAATAGCGGGCGACAATGAGCAGTTCTTC	EEEEEEEEEEEEEEEEEEEEEEEEEEEEEEEEEEEEEEEEEE	TRBV4-1*00(575)	TRBD2*00(35)	TRBJ2-1*00(225)		537|552|574|0|15||75.0	21|28|48|16|23||35.0	25|42|70|25|42||85.0												TGCGCCAGCAGCCAAATAGCGGGCGACAATGAGCAGTTCTTC	36								CASSQIAGDNEQFF		:::::::::0:-2:15:16:-5:-4:23:25:-5:42:::	TLML_18_	RNA
5044	CLONES_TRBTLML_18__apheresis_TCR-JV_cDNA_57_ACAGATTC_merged_170000.txt	7469	3	8.70019e-05	TGCGCCAGCAGCATCGGGACTTACGGAAACGAGCAGTACTTC	EEEEEEEEEEEEEEEEEEEEEEEEEEEEEEEEEEEEEEEEEE	TRBV5-1*00(539)	TRBD2*00(35),TRBD1*00(30)	TRBJ2-7*00(210)		554|566|590|0|12||60.0	15|22|48|14|21||35.0;11|17|36|14|20||30.0	25|39|67|28|42||70.0												TGCGCCAGCAGCATCGGGACTTACGGAAACGAGCAGTACTTC	36								CASSIGTYGNEQYF		:::::::::0:-4:12:14:1:-10:21:28:-5:42:::	TLML_18_	RNA
5045	CLONES_TRBTLML_18__apheresis_TCR-JV_cDNA_57_ACAGATTC_merged_170000.txt	7470	3	8.70019e-05	TGCGCCAGCAGGAAGGGCCTTGGGGACATTGAGCAGTTCTTC	EEEEEEEEEEEEEEEEEEEEEEEEEEEEEEEEEEEEEEEEEE	TRBV5-1*00(525)	TRBD2*00(30)	TRBJ2-1*00(185.7)		554|565|590|0|11||55.0	28|34|48|13|19||30.0	25|42|70|25|42|SA28T|69.0												TGCGCCAGCAGGAAGGGCCTTGGGGACATTGAGCAGTTCTTC	36								CASRKGLGDIEQFF		:::::::::0:-5:11:13:-12:2:19:25:-5:42:::	TLML_18_	RNA
5046	CLONES_TRBTLML_18__apheresis_TCR-JV_cDNA_57_ACAGATTC_merged_170000.txt	7471	3	8.70019e-05	TGCGCCAGCAGAGCGGGGGACTGGACAGATACGCAGTATTTT	EEEEEEEEEEEEEEEEEEEEEEEEEEEEEEEEEEEEEEEEEE	TRBV5-1*00(400)	TRBD2*00(30)	TRBJ2-3*00(230)		554|565|590|0|11||55.0	16|22|48|16|22||30.0	23|41|69|24|42||90.0												TGCGCCAGCAGAGCGGGGGACTGGACAGATACGCAGTATTTT	36								CASRAGDWTDTQYF		:::::::::0:-5:11:16:0:-10:22:24:-3:42:::	TLML_18_	RNA
5047	CLONES_TRBTLML_18__apheresis_TCR-JV_cDNA_57_ACAGATTC_merged_170000.txt	7481	3	8.70019e-05	TGCAGTGTTCCGAATAGCGGACTTAAAAATGAGCAGTTCTTC	EEEEEEEEEEEEEEEEEEEEEEEEEEEEEEEEEEEEEEEEEE	TRBV20-1*00(265)	TRBD2*00(30)	TRBJ2-1*00(215)		759|766|793|0|7||35.0	21|27|48|14|20||30.0	27|42|70|27|42||75.0												TGCAGTGTTCCGAATAGCGGACTTAAAAATGAGCAGTTCTTC	36								CSVPNSGLKNEQFF		:::::::::0:-7:7:14:-5:-5:20:27:-7:42:::	TLML_18_	RNA
5048	CLONES_TRBTLML_18__apheresis_TCR-JV_cDNA_57_ACAGATTC_merged_170000.txt	7482	3	8.70019e-05	TGCAGTGCTTCCCAGTCCTTCGGTTACAATGAGCAGTTCTTC	EEEEEEEEEEEEEEEEEEEEEEEEEEEEEEEEEEEEEEEEEE	TRBV20-1*00(270)	TRBD2*00(25)	TRBJ2-1*00(230)		759|768|793|0|9||45.0	10|15|48|13|18||25.0	24|42|70|24|42||90.0												TGCAGTGCTTCCCAGTCCTTCGGTTACAATGAGCAGTTCTTC	36								CSASQSFGYNEQFF		:::::::::0:-5:9:13:6:-17:18:24:-4:42:::	TLML_18_	RNA
5049	CLONES_TRBTLML_18__apheresis_TCR-JV_cDNA_57_ACAGATTC_merged_170000.txt	7483	3	8.70019e-05	TGCAGTGCTTGGTCCGGGACAGGTAATCAGCCCCAGCATTTT	EEEEEEEEEEEEEEEEEEEEEEEEEEEEEEEEEEEEEEEEEE	TRBV20-1*00(445)	TRBD1*00(50)	TRBJ1-5*00(224.7)		759|768|793|0|9||45.0	10|20|36|13|23||50.0	24|42|70|24|42||90.0												TGCAGTGCTTGGTCCGGGACAGGTAATCAGCCCCAGCATTTT	36								CSAWSGTGNQPQHF		:::::::::0:-5:9:13:2:-4:23:24:-4:42:::	TLML_18_	RNA
5050	CLONES_TRBTLML_18__apheresis_TCR-JV_cDNA_57_ACAGATTC_merged_170000.txt	7484	3	8.70019e-05	TGCAGTGCTCCCGGCCCCGTGGCGGACACTGAAGCTTTCTTT	EEEEEEEEEEEEEEEEEEEEEEEEEEEEEEEEEEEEEEEEEE	TRBV20-1*00(205)	TRBD1*00(25),TRBD2*00(25)	TRBJ1-1*00(225)		759|768|793|0|9||45.0	0|5|36|13|18||25.0;13|18|48|9|14||25.0	23|40|68|25|42||85.0												TGCAGTGCTCCCGGCCCCGTGGCGGACACTGAAGCTTTCTTT	36								CSAPGPVADTEAFF		:::::::::0:-5:9:13:12:-19:18:25:-3:42:::	TLML_18_	RNA
5051	CLONES_TRBTLML_18__apheresis_TCR-JV_cDNA_57_ACAGATTC_merged_170000.txt	7485	3	8.70019e-05	TGCAGTGCTCGGGGCAGGGGGCGTATGAAGACCCAGTACTTC	EEEEEEEEEEEEEEEEEEEEEEEEEEEEEEEEEEEEEEEEEE	TRBV20-1*00(97)	TRBD1*00(54)	TRBJ2-5*00(210)		759|768|793|0|9||45.0	11|25|36|9|23|SA15G|54.0	26|40|68|28|42||70.0												TGCAGTGCTCGGGGCAGGGGGCGTATGAAGACCCAGTACTTC	36								CSARGRGRMKTQYF		:::::::::0:-5:9:9:1:1:23:28:-6:42:::	TLML_18_	RNA
5052	CLONES_TRBTLML_18__apheresis_TCR-JV_cDNA_57_ACAGATTC_merged_170000.txt	7486	3	8.70019e-05	TGCAGTGCTGTTAGCGGTCTCGTAACAGATACGCAGTATTTT	EEEEEEEEEEEEEEEEEEEEEEEEEEEEEEEEEEEEEEEEEE	TRBV20-1*00(959.7)	TRBD2*00(30)	TRBJ2-3*00(230)		759|768|793|0|9||45.0	21|27|48|11|17||30.0	23|41|69|24|42||90.0												TGCAGTGCTGTTAGCGGTCTCGTAACAGATACGCAGTATTTT	36								CSAVSGLVTDTQYF		:::::::::0:-5:9:11:-5:-5:17:24:-3:42:::	TLML_18_	RNA
5053	CLONES_TRBTLML_18__apheresis_TCR-JV_cDNA_57_ACAGATTC_merged_170000.txt	7487	3	8.70019e-05	TGCAGTGCTGAAAGGGCTAGCGGGTTCAATGAGCAGTTCTTC	EEEEEEEEEEEEEEEEEEEEEEEEEEEEEEEEEEEEEEEEEE	TRBV20-1*00(120)	TRBD2*00(40)	TRBJ2-1*00(220)		759|768|793|0|9||45.0	20|28|48|16|24||40.0	26|42|70|26|42||80.0												TGCAGTGCTGAAAGGGCTAGCGGGTTCAATGAGCAGTTCTTC	36								CSAERASGFNEQFF		:::::::::0:-5:9:16:-4:-4:24:26:-6:42:::	TLML_18_	RNA
5054	CLONES_TRBTLML_18__apheresis_TCR-JV_cDNA_57_ACAGATTC_merged_170000.txt	7488	3	8.70019e-05	TGCAGTGCTACCCCTGAGAGCTCCTACAATGAGCAGTTCTTC	EEEEEEEEEEEEEEEEEEEEEEEEEEEEEEEEEEEEEEEEEE	TRBV20-1*00(305)	TRBD1*00(30)	TRBJ2-1*00(265)		759|769|793|0|10||50.0	2|8|36|10|16||30.0	17|42|70|17|42||125.0												TGCAGTGCTACCCCTGAGAGCTCCTACAATGAGCAGTTCTTC	36								CSATPESSYNEQFF		:::::::::0:-4:10:10:10:-16:16:17:3:42:::	TLML_18_	RNA
5055	CLONES_TRBTLML_18__apheresis_TCR-JV_cDNA_57_ACAGATTC_merged_170000.txt	7489	3	8.70019e-05	TGCAGTGCTACACGGGGGAGCTCCTACAATGAGCAGTTCTTC	EEEEEEEEEEEEEEEEEEEEEEEEEEEEEAAAAA????????	TRBV20-1*00(1164.7)		TRBJ2-1*00(90)		759|769|793|0|10||50.0		16|42|70|16|42||130.0												TGCAGTGCTACACGGGGGAGCTCCTACAATGAGCAGTTCTTC	30								CSATRGSSYNEQFF		:::::::::0:-4:10:::::16:4:42:::	TLML_18_	RNA
5056	CLONES_TRBTLML_18__apheresis_TCR-JV_cDNA_57_ACAGATTC_merged_170000.txt	7490	3	8.70019e-05	TGCAGTGCTAGTTCGGGAGGGATTGGCGATGAGCAGTTCTTC	EEEEEEEEEEEEEEEEEEEEEEEEEEEEEEEEEEEEEEEEEE	TRBV20-1*00(995)	TRBD2*00(40)	TRBJ2-1*00(210)		759|770|793|0|11||55.0	24|32|48|13|21||40.0	28|42|70|28|42||70.0												TGCAGTGCTAGTTCGGGAGGGATTGGCGATGAGCAGTTCTTC	36								CSASSGGIGDEQFF		:::::::::0:-3:11:13:-8:0:21:28:-8:42:::	TLML_18_	RNA
5057	CLONES_TRBTLML_18__apheresis_TCR-JV_cDNA_57_ACAGATTC_merged_170000.txt	7491	3	8.70019e-05	TGCAGTGCTAGTGTCCAGCGGGAGGGTCACGAGCAGTACTTC	EEEEEEEEEEEEEEEEEEEEEEEEEEEEEEEEEEEEEEEEEE	TRBV20-1*00(455)	TRBD2*00(50)	TRBJ2-7*00(210)		759|770|793|0|11||55.0	22|32|48|16|26||50.0	25|39|67|28|42||70.0												TGCAGTGCTAGTGTCCAGCGGGAGGGTCACGAGCAGTACTTC	36								CSASVQREGHEQYF		:::::::::0:-3:11:16:-6:0:26:28:-5:42:::	TLML_18_	RNA
5058	CLONES_TRBTLML_18__apheresis_TCR-JV_cDNA_57_ACAGATTC_merged_170000.txt	7492	3	8.70019e-05	TGCAGTGCTAGTATACGAGGGGGCAATGGTGGCTACACCTTC	EEEEEEEEEEEEEEEEEEEEEEEEEEEEEEEEEEEEEEEEEE	TRBV20-1*00(675)	TRBD1*00(35)	TRBJ1-2*00(205)		759|770|793|0|11||55.0	17|24|36|17|24||35.0	27|40|68|29|42||65.0												TGCAGTGCTAGTATACGAGGGGGCAATGGTGGCTACACCTTC	36								CSASIRGGNGGYTF		:::::::::0:-3:11:17:-5:0:24:29:-7:42:::	TLML_18_	RNA
5059	CLONES_TRBTLML_18__apheresis_TCR-JV_cDNA_57_ACAGATTC_merged_170000.txt	7493	3	8.70019e-05	TGCAGTGCTAGCCCCGGGAGAGTCACAGATACGCAGTATTTT	EEEEEEEEEEEEEEEEEEEEEEEEEEEEEEEEEEEEEEEEEE	TRBV20-1*00(280)	TRBD1*00(35),TRBD2*00(35)	TRBJ2-3*00(235)		759|770|793|0|11||55.0	9|16|36|12|19||35.0;13|20|48|12|19||35.0	22|41|69|23|42||95.0												TGCAGTGCTAGCCCCGGGAGAGTCACAGATACGCAGTATTTT	36								CSASPGRVTDTQYF		:::::::::0:-3:11:12:3:-8:19:23:-2:42:::	TLML_18_	RNA
5060	CLONES_TRBTLML_18__apheresis_TCR-JV_cDNA_57_ACAGATTC_merged_170000.txt	7494	3	8.70019e-05	TGCAGTGCTAGGGTGTTGGAGGGGACAGATACGCAGTATTTT	EEEEEEEEEEEEE<EEAEEEEEEEEEEEEEEEEEEEEEEEEE	TRBV20-1*00(745)	TRBD2*00(30)	TRBJ2-3*00(230)		759|770|793|0|11||55.0	26|32|48|17|23||30.0	23|41|69|24|42||90.0												TGCAGTGCTAGGGTGTTGGAGGGGACAGATACGCAGTATTTT	27								CSARVLEGTDTQYF		:::::::::0:-3:11:17:-10:0:23:24:-3:42:::	TLML_18_	RNA
5061	CLONES_TRBTLML_18__apheresis_TCR-JV_cDNA_57_ACAGATTC_merged_170000.txt	7495	3	8.70019e-05	TGCAGTGCTAGGGGCTTGACAGAACCCTACGAGCAGTACTTC	EEEEEEEEEEEEEEEEEEEEEEEEEEEEEEEEEEEEEEEEEE	TRBV20-1*00(499.7)	TRBD1*00(25)	TRBJ2-7*00(225)		759|770|793|0|11||55.0	14|19|36|17|22||25.0	22|39|67|25|42||85.0												TGCAGTGCTAGGGGCTTGACAGAACCCTACGAGCAGTACTTC	36								CSARGLTEPYEQYF		:::::::::0:-3:11:17:-2:-5:22:25:-2:42:::	TLML_18_	RNA
5062	CLONES_TRBTLML_18__apheresis_TCR-JV_cDNA_57_ACAGATTC_merged_170000.txt	7496	3	8.70019e-05	TGCAGTGCTAGATCTTGGGAGTCTAACTATGGCTACACCTTC	EEEEEEEEEEEEEEEEEEEEEEEEEEEEEEEEEEEEEEEEEE	TRBV20-1*00(715)	TRBD2*00(25)	TRBJ1-2*00(240)		759|771|793|0|12||60.0	25|30|48|16|21||25.0	20|40|68|22|42||100.0												TGCAGTGCTAGATCTTGGGAGTCTAACTATGGCTACACCTTC	36								CSARSWESNYGYTF		:::::::::0:-2:12:16:-9:-2:21:22:0:42:::	TLML_18_	RNA
5063	CLONES_TRBTLML_18__apheresis_TCR-JV_cDNA_57_ACAGATTC_merged_170000.txt	7497	3	8.70019e-05	TGCAGTGCTAGACGTAGCAATAGCAATCAGCCCCAGCATTTT	EEEEEEEEEEEEEEEEEEEEEEEEEEEEEEEEEEEEEEEEEE	TRBV20-1*00(105)		TRBJ1-5*00(255)		759|771|793|0|12||60.0		19|42|70|19|42||115.0												TGCAGTGCTAGACGTAGCAATAGCAATCAGCCCCAGCATTTT	36								CSARRSNSNQPQHF		:::::::::0:-2:12:::::19:1:42:::	TLML_18_	RNA
5064	CLONES_TRBTLML_18__apheresis_TCR-JV_cDNA_57_ACAGATTC_merged_170000.txt	7498	3	8.70019e-05	TGCAGTGCTAGAGTCGCCCGCGATGTGCGGGAGCTGTTTTTT	EEEEEEEEEEEEEEEEEEEEEEEEEEEEEEEEEEEEEEEEEE	TRBV20-1*00(230)	TRBD1*00(25),TRBD2*00(25)	TRBJ2-2*00(204.7)		759|772|793|0|13||65.0	23|28|36|14|19||25.0;4|9|48|16|21||25.0	29|43|71|28|42||70.0												TGCAGTGCTAGAGTCGCCCGCGATGTGCGGGAGCTGTTTTTT	36								CSARVARDVRELFF		:::::::::0:-1:13:14:-11:4:19:28:-9:42:::	TLML_18_	RNA
5065	CLONES_TRBTLML_18__apheresis_TCR-JV_cDNA_57_ACAGATTC_merged_170000.txt	7499	3	8.70019e-05	TGCAGTGCTAGAGTAACGGGAGGACGGCGTGAGCAGTTCTTC	EEEEEEEEEEEEEEEEEEEEEEEEEEEEEEEEEEEEEEEEEE	TRBV20-1*00(505)	TRBD2*00(35)	TRBJ2-1*00(205)		759|772|793|0|13||65.0	24|31|48|16|23||35.0	29|42|70|29|42||65.0												TGCAGTGCTAGAGTAACGGGAGGACGGCGTGAGCAGTTCTTC	36								CSARVTGGRREQFF		:::::::::0:-1:13:16:-8:-1:23:29:-9:42:::	TLML_18_	RNA
5066	CLONES_TRBTLML_18__apheresis_TCR-JV_cDNA_57_ACAGATTC_merged_170000.txt	7500	3	8.70019e-05	TGCAGTGCTAGAGCAGGGGCGATACAAGAGACCCAGTACTTC	EEEEEEEEEEEEEEEEEEEEEEEEEEEEEEEEEEEEEEEEEE	TRBV20-1*00(360)	TRBD1*00(30)	TRBJ2-5*00(230)		759|772|793|0|13||65.0	16|22|36|13|19||30.0	22|40|68|24|42||90.0												TGCAGTGCTAGAGCAGGGGCGATACAAGAGACCCAGTACTTC	36								CSARAGAIQETQYF		:::::::::0:-1:13:13:-4:-2:19:24:-2:42:::	TLML_18_	RNA
5067	CLONES_TRBTLML_18__apheresis_TCR-JV_cDNA_57_ACAGATTC_merged_170000.txt	7501	3	8.70019e-05	TGCAGTGCTAGAGGGCTAGCGGACTTCAATGAGCAGTTCTTC	EEEEEEEEEEEEEEEEEEEEEEEEEEEEEEEEEEEEEEEEEE	TRBV20-1*00(635)	TRBD2*00(35)	TRBJ2-1*00(220)		759|772|793|0|13||65.0	20|27|48|15|22||35.0	26|42|70|26|42||80.0												TGCAGTGCTAGAGGGCTAGCGGACTTCAATGAGCAGTTCTTC	36								CSARGLADFNEQFF		:::::::::0:-1:13:15:-4:-5:22:26:-6:42:::	TLML_18_	RNA
5068	CLONES_TRBTLML_18__apheresis_TCR-JV_cDNA_57_ACAGATTC_merged_170000.txt	7502	3	8.70019e-05	TGCAGTGCTAGAGGGGGCGGAAACACCGGGGAGCTGTTTTTT	EEEEEEEEEEEEEEEEEEEEEEEEEEEEEEEEEEEEEEEEEE	TRBV20-1*00(663.3)	TRBD1*00(30)	TRBJ2-2*00(245)		759|772|793|0|13||65.0	19|25|36|13|19||30.0	22|43|71|21|42||105.0												TGCAGTGCTAGAGGGGGCGGAAACACCGGGGAGCTGTTTTTT	36								CSARGGGNTGELFF		:::::::::0:-1:13:13:-7:1:19:21:-2:42:::	TLML_18_	RNA
5069	CLONES_TRBTLML_18__apheresis_TCR-JV_cDNA_57_ACAGATTC_merged_170000.txt	7503	3	8.70019e-05	TGCAGTGCTAGAGATCGGGGGGAAGGGAACGAGCAGTACTTC	EEEEEEEEEEEEEEEEEEEEEEEEEEEEEEEEEEEEEEEEEE	TRBV20-1*00(445)	TRBD1*00(25)	TRBJ2-7*00(210)		759|775|793|0|16||80.0	18|23|36|16|21||25.0	25|39|67|28|42||70.0												TGCAGTGCTAGAGATCGGGGGGAAGGGAACGAGCAGTACTTC	36								CSARDRGEGNEQYF		:::::::::0:2:16:16:-6:-1:21:28:-5:42:::	TLML_18_	RNA
5070	CLONES_TRBTLML_18__apheresis_TCR-JV_cDNA_57_ACAGATTC_merged_170000.txt	7504	3	8.70019e-05	TGCAGTGCTAGAGATCACCGCGGACCCTACGAGCAGTACTTC	EEEEEEEEEEEEEEEEEEEEEEEEEEEEEEEEEEEEEEEEEE	TRBV20-1*00(505)		TRBJ2-7*00(225)		759|775|793|0|16||80.0		22|39|67|25|42||85.0												TGCAGTGCTAGAGATCACCGCGGACCCTACGAGCAGTACTTC	36								CSARDHRGPYEQYF		:::::::::0:2:16:::::25:-2:42:::	TLML_18_	RNA
5071	CLONES_TRBTLML_18__apheresis_TCR-JV_cDNA_57_ACAGATTC_merged_170000.txt	7505	3	8.70019e-05	TGCAGTGCTAGAGACTATCTGAGGGGGAATGAGCAGTTCTTC	EEEEEEEEEEEEEEEEEEEEEEEEEEEEEEEEEEEEEEEEEE	TRBV20-1*00(249)	TRBD1*00(30)	TRBJ2-1*00(215)		759|773|793|0|14||70.0	17|23|36|21|27||30.0	27|42|70|27|42||75.0												TGCAGTGCTAGAGACTATCTGAGGGGGAATGAGCAGTTCTTC	36								CSARDYLRGNEQFF		:::::::::0:0:14:21:-5:-1:27:27:-7:42:::	TLML_18_	RNA
5072	CLONES_TRBTLML_18__apheresis_TCR-JV_cDNA_57_ACAGATTC_merged_170000.txt	7506	3	8.70019e-05	TGCAGTGCTAGAGAGGCCTCTCAGATAGATACGCAGTATTTT	EEEEEEEEEEEEEEEEEEEEEEEEEEEEEEEEEEEEEEEEEE	TRBV20-1*00(215)		TRBJ2-3*00(220)		759|773|793|0|14||70.0		25|41|69|26|42||80.0												TGCAGTGCTAGAGAGGCCTCTCAGATAGATACGCAGTATTTT	36								CSAREASQIDTQYF		:::::::::0:0:14:::::26:-5:42:::	TLML_18_	RNA
5073	CLONES_TRBTLML_18__apheresis_TCR-JV_cDNA_57_ACAGATTC_merged_170000.txt	7507	3	8.70019e-05	TGCAGTGCTAGAAAAGCGGCCCTGAACAATGAGCAGTTCTTC	EEEEEEEEEEEEEEEEEEEEEEEEEEEEEEEEEEEEEEEEEE	TRBV20-1*00(217)	TRBD2*00(30)	TRBJ2-1*00(61)		759|771|793|0|12||60.0	30|36|48|17|23||30.0	25|42|70|25|42||85.0												TGCAGTGCTAGAAAAGCGGCCCTGAACAATGAGCAGTTCTTC	36								CSARKAALNNEQFF		:::::::::0:-2:12:17:-14:4:23:25:-5:42:::	TLML_18_	RNA
5074	CLONES_TRBTLML_18__apheresis_TCR-JV_cDNA_57_ACAGATTC_merged_170000.txt	7508	3	8.70019e-05	TGCAGTGCTAACCCCCGGGACTCCACCTACGAGCAGTACTTC	EEEEEEEEEEEEEEEEEAEEEEEEEEEEEEEEEEEEEEEAAA	TRBV20-1*00(864)	TRBD2*00(45),TRBD1*00(40)	TRBJ2-7*00(95)		759|769|793|0|10||50.0	13|22|48|13|22||45.0;9|17|36|13|21||40.0	22|39|67|25|42||85.0												TGCAGTGCTAACCCCCGGGACTCCACCTACGAGCAGTACTTC	32								CSANPRDSTYEQYF		:::::::::0:-4:10:13:3:-10:22:25:-2:42:::	TLML_18_	RNA
5075	CLONES_TRBTLML_18__apheresis_TCR-JV_cDNA_57_ACAGATTC_merged_170000.txt	7509	3	8.70019e-05	TGCAGTGCTAACGGATTGGACGGCCAAGAGACCCAGTACTTC	EEEEEEEEEEEEEEEEEEEEEEEEEEEEEEEEEEEEEEEEEE	TRBV20-1*00(380)		TRBJ2-5*00(235)		759|769|793|0|10||50.0		21|40|68|23|42||95.0												TGCAGTGCTAACGGATTGGACGGCCAAGAGACCCAGTACTTC	36								CSANGLDGQETQYF		:::::::::0:-4:10:::::23:-1:42:::	TLML_18_	RNA
5076	CLONES_TRBTLML_18__apheresis_TCR-JV_cDNA_57_ACAGATTC_merged_170000.txt	7510	3	8.70019e-05	TGCAGTGCCTCGAACAGGGCACCCTCCTACGAGCAGTACTTC	EEEEEEEEEEEEEEEEEEEEEEEEEEEEEEEEEEEEEEEEEE	TRBV20-1*00(610)	TRBD1*00(30)	TRBJ2-7*00(191.7)		759|767|793|0|8||40.0	15|21|36|13|19||30.0	20|39|67|23|42||95.0												TGCAGTGCCTCGAACAGGGCACCCTCCTACGAGCAGTACTTC	36								CSASNRAPSYEQYF		:::::::::0:-6:8:13:-3:-3:19:23:0:42:::	TLML_18_	RNA
5077	CLONES_TRBTLML_18__apheresis_TCR-JV_cDNA_57_ACAGATTC_merged_170000.txt	7511	3	8.70019e-05	TGCAGTGCCCCTGCGCCAGCGGGAGTTTTCGAGCAGTACTTC	EEEEEEEEEEEEEEEEEEEEEEEEEEEEEEEEEEEEEEEEEE	TRBV20-1*00(350)	TRBD2*00(40)	TRBJ2-7*00(205)		759|767|793|0|8||40.0	22|30|48|17|25||40.0	26|39|67|29|42||65.0												TGCAGTGCCCCTGCGCCAGCGGGAGTTTTCGAGCAGTACTTC	36								CSAPAPAGVFEQYF		:::::::::0:-6:8:17:-6:-2:25:29:-6:42:::	TLML_18_	RNA
5078	CLONES_TRBTLML_18__apheresis_TCR-JV_cDNA_57_ACAGATTC_merged_170000.txt	7512	3	8.70019e-05	TGCAGTGCGCGGACTAGCGGGAGCATGTACGAGCAGTACTTC	EEEEEEEEEEEEEEEEEEEEEEEEEEEEEEEEEEEEEEEEEE	TRBV20-1*00(325)	TRBD2*00(65)	TRBJ2-7*00(215)		759|767|793|0|8||40.0	17|30|48|10|23||65.0	24|39|67|27|42||75.0												TGCAGTGCGCGGACTAGCGGGAGCATGTACGAGCAGTACTTC	36								CSARTSGSMYEQYF		:::::::::0:-6:8:10:-1:-2:23:27:-4:42:::	TLML_18_	RNA
5079	CLONES_TRBTLML_18__apheresis_TCR-JV_cDNA_57_ACAGATTC_merged_170000.txt	7513	3	8.70019e-05	TGCAGTGCGAGACTAGCGGGAGTAGCAGATACGCAGTATTTT	EEEEEEEEEEEEEEEEEEEEEEEEEEEEEEEEEEEEEEEEEE	TRBV20-1*00(344)	TRBD2*00(50)	TRBJ2-3*00(225)		759|771|793|0|12|ST767G|44.0	20|30|48|12|22||50.0	24|41|69|25|42||85.0												TGCAGTGCGAGACTAGCGGGAGTAGCAGATACGCAGTATTTT	36								CSARLAGVADTQYF		:::::::::0:-2:12:12:-4:-2:22:25:-4:42:::	TLML_18_	RNA
5080	CLONES_TRBTLML_18__apheresis_TCR-JV_cDNA_57_ACAGATTC_merged_170000.txt	7514	3	8.70019e-05	TGCAGCGTTCCCCGGCAGGGGAGGGGGAATGAGCAGTTCTTC	EEEEEEEEEEEEEEEEEEAEAEEEEEEEEEEEEEEEEEEEEE	TRBV29-1*00(879.7)	TRBD2*00(35),TRBD1*00(30)	TRBJ2-1*00(215)		700|709|734|0|9||45.0	25|32|48|18|25||35.0;16|22|36|15|21||30.0	27|42|70|27|42||75.0												TGCAGCGTTCCCCGGCAGGGGAGGGGGAATGAGCAGTTCTTC	32								CSVPRQGRGNEQFF		:::::::::0:-5:9:18:-9:0:25:27:-7:42:::	TLML_18_	RNA
5081	CLONES_TRBTLML_18__apheresis_TCR-JV_cDNA_57_ACAGATTC_merged_170000.txt	7515	3	8.70019e-05	TGCAGCGTTCAGACGGCAGGGGTGAATTCACCCCTCCACTTT	EEEEEEEEEEEEEEEEEEEEEEEEEEEEEEEEEEEEEEEEEE	TRBV29-1*00(305)	TRBD1*00(30)	TRBJ1-6*00(208.7)		700|709|734|0|9||45.0	16|22|36|16|22||30.0	27|45|73|24|42||90.0												TGCAGCGTTCAGACGGCAGGGGTGAATTCACCCCTCCACTTT	36								CSVQTAGVNSPLHF		:::::::::0:-5:9:16:-4:-2:22:24:-7:42:::	TLML_18_	RNA
5082	CLONES_TRBTLML_18__apheresis_TCR-JV_cDNA_57_ACAGATTC_merged_170000.txt	7516	3	8.70019e-05	TGCAGCGTTGTCGGGGAAACGAACACCGGGGAGCTGTTTTTT	EEEEEEEEEEEEEEEEEEEEEEEEEEEEEEEEEEEEEEEEEE	TRBV29-1*00(343)		TRBJ2-2*00(80)		700|710|734|0|10||50.0		20|43|71|19|42||115.0												TGCAGCGTTGTCGGGGAAACGAACACCGGGGAGCTGTTTTTT	36								CSVVGETNTGELFF		:::::::::0:-4:10:::::19:0:42:::	TLML_18_	RNA
5083	CLONES_TRBTLML_18__apheresis_TCR-JV_cDNA_57_ACAGATTC_merged_170000.txt	7517	3	8.70019e-05	TGCAGCGTTGCCCTTCCTGCTTTTGGAGATACGCAGTATTTT	EEEEEEEEEEEEEEEEEEEEEEEEEEEEEEEEEEEEEEEEEE	TRBV29-1*00(130)		TRBJ2-3*00(220)		700|710|734|0|10||50.0		25|41|69|26|42||80.0												TGCAGCGTTGCCCTTCCTGCTTTTGGAGATACGCAGTATTTT	36								CSVALPAFGDTQYF		:::::::::0:-4:10:::::26:-5:42:::	TLML_18_	RNA
5085	CLONES_TRBTLML_18__apheresis_TCR-JV_cDNA_57_ACAGATTC_merged_170000.txt	7519	3	8.70019e-05	TGCAGCGTTGATGGACAGGGGGAACACGGGGAGCTGTTTTTT	EEEEEEEEEEEEEEEEEEEEEEEEEEEEEEEEEEEEEEEEEE	TRBV29-1*00(630)	TRBD1*00(45)	TRBJ2-2*00(224)		700|711|734|0|11||55.0	13|22|36|12|21||45.0	21|43|71|21|42|DC27|84.0												TGCAGCGTTGATGGACAGGGGGAACACGGGGAGCTGTTTTTT	36								CSVDGQGEHGELFF		:::::::::0:-3:11:12:-1:-2:21:21:-1:42:::	TLML_18_	RNA
5086	CLONES_TRBTLML_18__apheresis_TCR-JV_cDNA_57_ACAGATTC_merged_170000.txt	7520	3	8.70019e-05	TGCAGCGTTGATACCGGACAGGGGGCTCGTGGCTACACCTTC	EEEEEEEEEEEEEEEEEEEEEEEEEEEEEEEEEEEEEEEEEE	TRBV29-1*00(290)	TRBD1*00(55)	TRBJ1-2*00(205)		700|711|734|0|11||55.0	13|24|36|15|26||55.0	27|40|68|29|42||65.0												TGCAGCGTTGATACCGGACAGGGGGCTCGTGGCTACACCTTC	36								CSVDTGQGARGYTF		:::::::::0:-3:11:15:-1:0:26:29:-7:42:::	TLML_18_	RNA
5087	CLONES_TRBTLML_18__apheresis_TCR-JV_cDNA_57_ACAGATTC_merged_170000.txt	7521	3	8.70019e-05	TGCAGCGTTGAGTCGGTCAACGCCTACAATGAGCAGTTCTTC	EEEEEEEEEEEEEEEEEEEEEEEEEEEEEEEEEEEEEEEEEE	TRBV29-1*00(390)		TRBJ2-1*00(240)		700|711|734|0|11||55.0		22|42|70|22|42||100.0												TGCAGCGTTGAGTCGGTCAACGCCTACAATGAGCAGTTCTTC	36								CSVESVNAYNEQFF		:::::::::0:-3:11:::::22:-2:42:::	TLML_18_	RNA
5088	CLONES_TRBTLML_18__apheresis_TCR-JV_cDNA_57_ACAGATTC_merged_170000.txt	7522	3	8.70019e-05	TGCAGCGTTGAAGGGGGGACAGGGAACCTAGAGCAGTACTTC	EEEEEEEEEEEEEEEEEEEEEEEEEEEEEEEEEEEEEEEEEE	TRBV29-1*00(270)	TRBD1*00(45)	TRBJ2-7*00(200)		700|713|734|0|13||65.0	12|21|36|15|24||45.0	27|39|67|30|42||60.0												TGCAGCGTTGAAGGGGGGACAGGGAACCTAGAGCAGTACTTC	36								CSVEGGTGNLEQYF		:::::::::0:-1:13:15:0:-3:24:30:-7:42:::	TLML_18_	RNA
5089	CLONES_TRBTLML_18__apheresis_TCR-JV_cDNA_57_ACAGATTC_merged_170000.txt	7523	3	8.70019e-05	TGCAGCGTTGAAGGATTGGAGTGGCGGGAGACCCAGTACTTC	EEEEEEEEEEEEEEEEEEEEEEEEEEEEEEEEEEEEEEEEEE	TRBV29-1*00(465)		TRBJ2-5*00(215)		700|713|734|0|13||65.0		25|40|68|27|42||75.0												TGCAGCGTTGAAGGATTGGAGTGGCGGGAGACCCAGTACTTC	36								CSVEGLEWRETQYF		:::::::::0:-1:13:::::27:-5:42:::	TLML_18_	RNA
5090	CLONES_TRBTLML_18__apheresis_TCR-JV_cDNA_57_ACAGATTC_merged_170000.txt	7524	3	8.70019e-05	TGCAGCGTTGAAGGACTAGCGGGAGACAATGAGCAGTTCTTC	EEEEEEEEEEEEEEEEEEEEEEEEEEEEEEEEEEEEEEEEEE	TRBV29-1*00(290)	TRBD2*00(60)	TRBJ2-1*00(225)		700|713|734|0|13||65.0	18|30|48|13|25||60.0	25|42|70|25|42||85.0												TGCAGCGTTGAAGGACTAGCGGGAGACAATGAGCAGTTCTTC	36								CSVEGLAGDNEQFF		:::::::::0:-1:13:13:-2:-2:25:25:-5:42:::	TLML_18_	RNA
5091	CLONES_TRBTLML_18__apheresis_TCR-JV_cDNA_57_ACAGATTC_merged_170000.txt	7525	3	8.70019e-05	TGCAGCGTTGAAGGAGGGGAGGTCTCCTACGAGCAGTACTTC	EEEEEEEEEEEEEEEEEEEEEEEEEEEEEEEEEEEEEEEEEE	TRBV29-1*00(467)	TRBD2*00(30)	TRBJ2-7*00(141)		700|713|734|0|13||65.0	25|31|48|16|22||30.0	20|39|67|23|42||95.0												TGCAGCGTTGAAGGAGGGGAGGTCTCCTACGAGCAGTACTTC	36								CSVEGGEVSYEQYF		:::::::::0:-1:13:16:-9:-1:22:23:0:42:::	TLML_18_	RNA
5092	CLONES_TRBTLML_18__apheresis_TCR-JV_cDNA_57_ACAGATTC_merged_170000.txt	7526	3	8.70019e-05	TGCAGCGTCTTTGGGACAGGGTCCCCCTACGAGCAGTACTTC	EEEEEEEEEEEEEEEEEEEEEEEEEEEEEEEEEEEEEEEEEE	TRBV29-1*00(380)	TRBD1*00(45)	TRBJ2-7*00(225)		700|708|734|0|8||40.0	12|21|36|12|21||45.0	22|39|67|25|42||85.0												TGCAGCGTCTTTGGGACAGGGTCCCCCTACGAGCAGTACTTC	36								CSVFGTGSPYEQYF		:::::::::0:-6:8:12:0:-3:21:25:-2:42:::	TLML_18_	RNA
5093	CLONES_TRBTLML_18__apheresis_TCR-JV_cDNA_57_ACAGATTC_merged_170000.txt	7527	3	8.70019e-05	TGCAGCGTCTCGGCCGGGCTTCTTAACAATGAGCAGTTCTTC	EEEEEEEEEEEEEEEEEEEEEEEEEEEEEEEEEEEEEEEEEE	TRBV29-1*00(426)	TRBD1*00(25),TRBD2*00(25)	TRBJ2-1*00(225)		700|708|734|0|8||40.0	10|15|36|13|18||25.0;14|19|48|13|18||25.0	25|42|70|25|42||85.0												TGCAGCGTCTCGGCCGGGCTTCTTAACAATGAGCAGTTCTTC	36								CSVSAGLLNNEQFF		:::::::::0:-6:8:13:2:-9:18:25:-5:42:::	TLML_18_	RNA
5094	CLONES_TRBTLML_18__apheresis_TCR-JV_cDNA_57_ACAGATTC_merged_170000.txt	7528	3	8.70019e-05	TGCAGCGTCCAGACAGGGCTTGGGAATTCACCCCTCCACTTT	EEEEEEEEEEEEEEEEEEEEEEEEEEEEEEEEEEEEEEEEEE	TRBV29-1*00(129)	TRBD1*00(35)	TRBJ1-6*00(214)		700|708|734|0|8||40.0	14|21|36|11|18||35.0	27|45|73|24|42||90.0												TGCAGCGTCCAGACAGGGCTTGGGAATTCACCCCTCCACTTT	36								CSVQTGLGNSPLHF		:::::::::0:-6:8:11:-2:-3:18:24:-7:42:::	TLML_18_	RNA
5095	CLONES_TRBTLML_18__apheresis_TCR-JV_cDNA_57_ACAGATTC_merged_170000.txt	7529	3	8.70019e-05	TGCAGCGAAACAAGGGACAGTTTATACAATGAGCAGTTCTTC	EEEEEEEEEEEEEEEEEEEEEEEEEEEEEEEEEEEEEEEEEE	TRBV29-1*00(370)	TRBD1*00(35)	TRBJ2-1*00(230)		700|707|734|0|7||35.0	12|19|36|13|20||35.0	24|42|70|24|42||90.0												TGCAGCGAAACAAGGGACAGTTTATACAATGAGCAGTTCTTC	36								CSETRDSLYNEQFF		:::::::::0:-7:7:13:0:-5:20:24:-4:42:::	TLML_18_	RNA
5096	CLONES_TRBTLML_18__apheresis_TCR-JV_cDNA_57_ACAGATTC_merged_170000.txt	7538	3	8.70019e-05	TGTGCCAGCAGTGAATATGCCAGCCCTACGAGCAGTACTTC	EEEEEEEEEEEEEEEEEEEEEEEEEEEEEEEEEEEEEEEEA	TRBV25-1*00(1359)		TRBJ2-7*00(105)		551|569|588|0|18||90.0		22|39|67|24|41||85.0												TGTGCCAGCAGTGAATATGCCAGCCCTACGAGCAGTACTTC	32								CASSEYA_PYEQYF		:::::::::0:1:18:::::24:-2:41:::	TLML_18_	RNA
5097	CLONES_TRBTLML_18__apheresis_TCR-JV_cDNA_57_ACAGATTC_merged_170000.txt	7539	3	8.70019e-05	TGTGCCAGCAGCCTACAGGGGGCAATCAGCCCCAGCATTTT	EEEEEEEEEEEEEEEEEEEEEEEEEEEEEEEEEEEEEEEEE	TRBV9*00(795)	TRBD1*00(35)	TRBJ1-5*00(205)		559|571|595|0|12||60.0	15|22|36|14|21||35.0	22|42|70|21|41||100.0												TGTGCCAGCAGCCTACAGGGGGCAATCAGCCCCAGCATTTT	36								CASSLQG_NQPQHF		:::::::::0:-4:12:14:-3:-2:21:21:-2:41:::	TLML_18_	RNA
5098	CLONES_TRBTLML_18__apheresis_TCR-JV_cDNA_57_ACAGATTC_merged_170000.txt	7540	3	8.70019e-05	TGTGCCAGCAGGGACTAGTCTTCAACTACGAGCAGTACTTC	EEEEEEEEEEEEEEEEEEEEEEEEEEEEEEEEEEEEEEEEE	TRBV21-1*00(560)	TRBD2*00(35)	TRBJ2-7*00(220)		544|555|581|0|11||55.0	17|24|48|11|18||35.0	23|39|67|25|41||80.0												TGTGCCAGCAGGGACTAGTCTTCAACTACGAGCAGTACTTC	36								CASRD*S_NYEQYF		:::::::::0:-6:11:11:-1:-8:18:25:-3:41:::	TLML_18_	RNA
5099	CLONES_TRBTLML_18__apheresis_TCR-JV_cDNA_57_ACAGATTC_merged_170000.txt	7545	3	8.70019e-05	TGCAGTGCTTCAGGGGGAGCTCCTACAATGAGCAGTTCTTC	EEEEEEEEEEEEEEEEEEEEEEEEEEEEEEEEEEEEEEEEE	TRBV20-1*00(410)	TRBD1*00(25)	TRBJ2-1*00(270)		759|768|793|0|9||45.0	16|21|36|10|15||25.0	16|42|70|15|41||130.0												TGCAGTGCTTCAGGGGGAGCTCCTACAATGAGCAGTTCTTC	36								CSASGGA_YNEQFF		:::::::::0:-5:9:10:-4:-3:15:15:4:41:::	TLML_18_	RNA
5100	CLONES_TRBTLML_18__apheresis_TCR-JV_cDNA_57_ACAGATTC_merged_170000.txt	7552	3	8.70019e-05	TGTGCCTGGCCCCGAACTAGCAGACTACGAGCAGTACTTC	EEEEEEEEEEEEEEEEEEEEEEEEEEEEEEEEEEEEEEEE	TRBV30*00(115)	TRBD2*00(30)	TRBJ2-7*00(220)		787|796|821|0|9||45.0	19|25|48|15|21||30.0	23|39|67|24|40||80.0												TGTGCCTGGCCCCGAACTAGCAGACTACGAGCAGTACTTC	36								CAWPRTS_DYEQYF		:::::::::0:-5:9:15:-3:-7:21:24:-3:40:::	TLML_18_	RNA
5101	CLONES_TRBTLML_18__apheresis_TCR-JV_cDNA_57_ACAGATTC_merged_170000.txt	7557	3	8.70019e-05	TGTGCCAGTTCCCTGGGGGGGGGGCACTGAAGCTTTCTTT	EEEEEEEEEEEEEEEEEEEEEEEEEEEEEEEEEEEEEEEE	TRBV25-1*00(470)	TRBD1*00(25)	TRBJ1-1*00(220)		551|559|588|0|8||40.0	3|8|36|10|15||25.0	24|40|68|24|40||80.0												TGTGCCAGTTCCCTGGGGGGGGGGCACTGAAGCTTTCTTT	36								CASSLGG_GTEAFF		:::::::::0:-9:8:10:9:-16:15:24:-4:40:::	TLML_18_	RNA
5102	CLONES_TRBTLML_18__apheresis_TCR-JV_cDNA_57_ACAGATTC_merged_170000.txt	7558	3	8.70019e-05	TGTGCCAGTATCCGGGACAGAAACCTACGAGCAGTACTTC	EEEEEEEEEEEEEEEEEEEEEEEEEEEEEEEEEEEEEEEE	TRBV19*00(375)	TRBD1*00(45)	TRBJ2-7*00(225)		559|569|596|0|10||50.0	10|19|36|11|20||45.0	22|39|67|23|40||85.0												TGTGCCAGTATCCGGGACAGAAACCTACGAGCAGTACTTC	36								CASIRDR_TYEQYF		:::::::::0:-7:10:11:2:-5:20:23:-2:40:::	TLML_18_	RNA
5103	CLONES_TRBTLML_18__apheresis_TCR-JV_cDNA_57_ACAGATTC_merged_170000.txt	7559	3	8.70019e-05	TGTGCCAGCCAGACTAGCGGGCTCCAATGAGCAGTTCTTC	EEEEEEEEEEEEEEEEEEEEEEEEEEEEEEEEEEEEEEEE	TRBV7-9*00(305)	TRBD2*00(50)	TRBJ2-1*00(220)		556|565|593|0|9||45.0	18|28|48|11|21||50.0	26|42|70|24|40||80.0												TGTGCCAGCCAGACTAGCGGGCTCCAATGAGCAGTTCTTC	36								CASQTSG_SNEQFF		:::::::::0:-8:9:11:-2:-4:21:24:-6:40:::	TLML_18_	RNA
5104	CLONES_TRBTLML_18__apheresis_TCR-JV_cDNA_57_ACAGATTC_merged_170000.txt	7653	3	8.70019e-05	TGTGCTAGCAGTCCAGCTAGCAATCAGCCCCAGCATTTT	EEEEEEEEEEEEEEEEEEEEEEEEEEEEEEEEEEEEEEE	TRBV28*00(219.3)		TRBJ1-5*00(250)		564|576|601|0|12|SC569T|44.0		20|42|70|17|39||110.0												TGTGCTAGCAGTCCAGCTAGCAATCAGCCCCAGCATTTT	36								CASSPASNQPQHF		:::::::::0:-5:12:::::17:0:39:::	TLML_18_	RNA
5105	CLONES_TRBTLML_18__apheresis_TCR-JV_cDNA_57_ACAGATTC_merged_170000.txt	7655	3	8.70019e-05	TGTGCCTTCATACTACAGGGGATTCATGGCTACACCTTC	EEEEEEEEEEEEEEEEEEEEEEEEEEEEEEEEEEEEEEE	TRBV30*00(594)	TRBD1*00(35)	TRBJ1-2*00(210)		787|794|821|0|7||35.0	15|22|36|14|21||35.0	26|40|68|25|39||70.0												TGTGCCTTCATACTACAGGGGATTCATGGCTACACCTTC	36								CAFILQGIHGYTF		:::::::::0:-7:7:14:-3:-2:21:25:-6:39:::	TLML_18_	RNA
5106	CLONES_TRBTLML_18__apheresis_TCR-JV_cDNA_57_ACAGATTC_merged_170000.txt	7658	3	8.70019e-05	TGTGCCTCCCGAGAGTGGGGTCGCAATGAGCAGTTCTTC	EEEEEEEEEEEEEEEEEEEEEEEEEEEEEEEEEEEEEEE	TRBV30*00(429.7)		TRBJ2-1*00(220)		787|794|821|0|7||35.0		26|42|70|23|39||80.0												TGTGCCTCCCGAGAGTGGGGTCGCAATGAGCAGTTCTTC	36								CASREWGRNEQFF		:::::::::0:-7:7:::::23:-6:39:::	TLML_18_	RNA
5107	CLONES_TRBTLML_18__apheresis_TCR-JV_cDNA_57_ACAGATTC_merged_170000.txt	7659	3	8.70019e-05	TGTGCCTCGAAAGCGGGAGGGCCGGGTGAGCAGTTCTTC	EEEEEEEEEEEEEEEEEEEEEEEEEEEEEEEEEEEEEEE	TRBV30*00(680)	TRBD2*00(60)	TRBJ2-1*00(205)		787|794|821|0|7||35.0	22|34|48|11|23||60.0	29|42|70|26|39||65.0												TGTGCCTCGAAAGCGGGAGGGCCGGGTGAGCAGTTCTTC	36								CASKAGGPGEQFF		:::::::::0:-7:7:11:-6:2:23:26:-9:39:::	TLML_18_	RNA
5108	CLONES_TRBTLML_18__apheresis_TCR-JV_cDNA_57_ACAGATTC_merged_170000.txt	7660	3	8.70019e-05	TGTGCCTGCCCGGACAGGGGGCGAGAGACCCAGTACTTC	EEEEEEEEEEEEEEEEEEEEEEEEEEEEEEEEEEEEEEE	TRBV30*00(435)	TRBD1*00(60)	TRBJ2-5*00(220)		787|795|821|0|8||40.0	13|25|36|11|23||60.0	24|40|68|23|39||80.0												TGTGCCTGCCCGGACAGGGGGCGAGAGACCCAGTACTTC	36								CACPDRGRETQYF		:::::::::0:-6:8:11:-1:1:23:23:-4:39:::	TLML_18_	RNA
5109	CLONES_TRBTLML_18__apheresis_TCR-JV_cDNA_57_ACAGATTC_merged_170000.txt	7661	3	8.70019e-05	TGTGCCTGGACTGGACTAGCATCGGATGAGCAGTTCTTC	EEEEEEEEEEEEEEEEEEEEEEEEEEEEEEEEEEEEEEE	TRBV30*00(275)	TRBD2*00(40)	TRBJ2-1*00(210)		787|797|821|0|10||50.0	17|25|48|12|20||40.0	28|42|70|25|39||70.0												TGTGCCTGGACTGGACTAGCATCGGATGAGCAGTTCTTC	36								CAWTGLASDEQFF		:::::::::0:-4:10:12:-1:-7:20:25:-8:39:::	TLML_18_	RNA
5110	CLONES_TRBTLML_18__apheresis_TCR-JV_cDNA_57_ACAGATTC_merged_170000.txt	7662	3	8.70019e-05	TGTGCCTGGAGTTCTAGCGCGAAGCCTAAGCAGTACTTC	EEEEEEEEEEEEEEEEEEEEEEEEEEEEEEEEEEEEEEE	TRBV30*00(339.7)	TRBD2*00(30)	TRBJ2-7*00(195)		787|799|821|0|12||60.0	20|26|48|13|19||30.0	28|39|67|28|39||55.0												TGTGCCTGGAGTTCTAGCGCGAAGCCTAAGCAGTACTTC	36								CAWSSSAKPKQYF		:::::::::0:-2:12:13:-4:-6:19:28:-8:39:::	TLML_18_	RNA
5111	CLONES_TRBTLML_18__apheresis_TCR-JV_cDNA_57_ACAGATTC_merged_170000.txt	7663	3	8.70019e-05	TGTGCCTGGAGTCCCGGCGACGGGTATGGCTACACCTTC	EEEEEEEEEEEEEEEEEEEEEEEEEEEEEEEEEEEEEEE	TRBV30*00(448)	TRBD1*00(25),TRBD2*00(25)	TRBJ1-2*00(206.3)		787|799|821|0|12||60.0	9|14|36|12|17||25.0;13|18|48|12|17||25.0	25|40|68|24|39||75.0												TGTGCCTGGAGTCCCGGCGACGGGTATGGCTACACCTTC	36								CAWSPGDGYGYTF		:::::::::0:-2:12:12:3:-10:17:24:-5:39:::	TLML_18_	RNA
5112	CLONES_TRBTLML_18__apheresis_TCR-JV_cDNA_57_ACAGATTC_merged_170000.txt	7664	3	8.70019e-05	TGTGCCTGGAGTCCGGGGGGCGATCAGCCCCAGCATTTT	EEEEEEEEEEEEEEEEEEEEEEEEEEEEEEEEEEEEEEE	TRBV30*00(415)	TRBD1*00(35)	TRBJ1-5*00(225)		787|799|821|0|12||60.0	18|25|36|15|22||35.0	25|42|70|22|39||85.0												TGTGCCTGGAGTCCGGGGGGCGATCAGCCCCAGCATTTT	36								CAWSPGGDQPQHF		:::::::::0:-2:12:15:-6:1:22:22:-5:39:::	TLML_18_	RNA
5113	CLONES_TRBTLML_18__apheresis_TCR-JV_cDNA_57_ACAGATTC_merged_170000.txt	7665	3	8.70019e-05	TGTGCCTGGAGTGTTCCCGGTGCCGGGGAGCTGTTTTTT	EEEEEEEEEEEEEEEEEEEEEEEEEEEEEEEEEEEEEEE	TRBV30*00(377.7)	TRBD1*00(30),TRBD2*00(30)	TRBJ2-2*00(60)		787|801|821|0|14||70.0	8|14|36|14|20||30.0;12|18|48|14|20||30.0	26|43|71|22|39||85.0												TGTGCCTGGAGTGTTCCCGGTGCCGGGGAGCTGTTTTTT	36								CAWSVPGAGELFF		:::::::::0:0:14:14:4:-10:20:22:-6:39:::	TLML_18_	RNA
5114	CLONES_TRBTLML_18__apheresis_TCR-JV_cDNA_57_ACAGATTC_merged_170000.txt	7666	3	8.70019e-05	TGTGCCTGGAGTAGTTATAGTGTCAATGAGCAGTTCTTC	EEEEEEEEEEEEEEEEEEEEEEEEEEEEEEEEEEEEEEE	TRBV30*00(500)		TRBJ2-1*00(220)		787|799|821|0|12||60.0		26|42|70|23|39||80.0												TGTGCCTGGAGTAGTTATAGTGTCAATGAGCAGTTCTTC	36								CAWSSYSVNEQFF		:::::::::0:-2:12:::::23:-6:39:::	TLML_18_	RNA
5115	CLONES_TRBTLML_18__apheresis_TCR-JV_cDNA_57_ACAGATTC_merged_170000.txt	7667	3	8.70019e-05	TGTGCCTGGAGGCCGCGGGAGTACAATGAGCAGTTCTTC	EEEEEEEEEEEEEEEEEEEEEEEEEEEEEEEEEEEEEEE	TRBV30*00(805)	TRBD2*00(35)	TRBJ2-1*00(230)		787|798|821|0|11||55.0	23|30|48|14|21||35.0	24|42|70|21|39||90.0												TGTGCCTGGAGGCCGCGGGAGTACAATGAGCAGTTCTTC	36								CAWRPREYNEQFF		:::::::::0:-3:11:14:-7:-2:21:21:-4:39:::	TLML_18_	RNA
5116	CLONES_TRBTLML_18__apheresis_TCR-JV_cDNA_57_ACAGATTC_merged_170000.txt	7668	3	8.70019e-05	TGTGCCTGGAAGTCCGGCGGGAGCTACGAGCAGTACTTC	EEEEEEEEEEEEEEEEEEEEEEEEEEEEEEEEEEEEEEE	TRBV30*00(844)	TRBD2*00(35)	TRBJ2-7*00(115)		787|797|821|0|10||50.0	23|30|48|16|23||35.0	23|39|67|23|39||80.0												TGTGCCTGGAAGTCCGGCGGGAGCTACGAGCAGTACTTC	36								CAWKSGGSYEQYF		:::::::::0:-4:10:16:-7:-2:23:23:-3:39:::	TLML_18_	RNA
5117	CLONES_TRBTLML_18__apheresis_TCR-JV_cDNA_57_ACAGATTC_merged_170000.txt	7671	3	8.70019e-05	TGTGCCCGCGACGGCACTGGGGCCAACGTCCTGACTTTC	EEEEEEEEEEEEEEEEEEEEEEEEEEEEEEEEEEEEEEE	TRBV2*00(135)		TRBJ2-6*00(255)		518|524|555|0|6||30.0		22|45|73|16|39||115.0												TGTGCCCGCGACGGCACTGGGGCCAACGTCCTGACTTTC	36								CARDGTGANVLTF		:::::::::0:-11:6:::::16:-2:39:::	TLML_18_	RNA
5118	CLONES_TRBTLML_18__apheresis_TCR-JV_cDNA_57_ACAGATTC_merged_170000.txt	7689	3	8.70019e-05	TGTGCCACCCCTACGAGGGCAGACCAGCCCCAGCATTTT	EEEEEAEEEEEEEEEAEEEEEEEEEEEEEAEEEEEEEEE	TRBV24-1*00(195)	TRBD2*00(30)	TRBJ1-5*00(215)		559|568|597|0|9||45.0	27|33|48|14|20||30.0	27|42|70|24|39||75.0												TGTGCCACCCCTACGAGGGCAGACCAGCCCCAGCATTTT	32								CATPTRADQPQHF		:::::::::0:-9:9:14:-11:1:20:24:-7:39:::	TLML_18_	RNA
5119	CLONES_TRBTLML_18__apheresis_TCR-JV_cDNA_57_ACAGATTC_merged_170000.txt	7690	3	8.70019e-05	TGTGCCACCCAGGGAGGAGGAGGAGAGACCCAGTACTTC	EEEEEEEEEEEEEEEEEEEEEEEEEEEEEEEEEEEEEEE	TRBV5-6*00(519.7)	TRBD2*00(30)	TRBJ2-5*00(220)		550|557|586|0|7||35.0	25|31|48|11|17||30.0	24|40|68|23|39||80.0												TGTGCCACCCAGGGAGGAGGAGGAGAGACCCAGTACTTC	36								CATQGGGGETQYF		:::::::::0:-9:7:11:-9:-1:17:23:-4:39:::	TLML_18_	RNA
5120	CLONES_TRBTLML_18__apheresis_TCR-JV_cDNA_57_ACAGATTC_merged_170000.txt	7691	3	8.70019e-05	TGTGCCACCCAAAGACAGGGGGCGGACATTCAGTACTTC	EEEEEEEEEEEEEEEEEEEEEEEEEEEEEEEEEEEEEEE	TRBV6-2*00(114),TRBV6-3*00(114)	TRBD1*00(55)	TRBJ2-4*00(210)		516|523|553|0|7||35.0;516|523|553|0|7||35.0	14|25|36|13|24||55.0	28|42|70|25|39||70.0												TGTGCCACCCAAAGACAGGGGGCGGACATTCAGTACTTC	36								CATQRQGADIQYF		:::::::::0:-10:7:13:-2:1:24:25:-8:39:::	TLML_18_	RNA
5121	CLONES_TRBTLML_18__apheresis_TCR-JV_cDNA_57_ACAGATTC_merged_170000.txt	7692	3	8.70019e-05	TGTGCCACCACGGTAACCTCCCAAGAGACCCAGTACTTC	EEEEEEEEEEEEEEEEEEEEEEEEEEEEEEEEEEEEEEE	TRBV19*00(260)		TRBJ2-5*00(235)		559|566|596|0|7||35.0		21|40|68|20|39||95.0												TGTGCCACCACGGTAACCTCCCAAGAGACCCAGTACTTC	36								CATTVTSQETQYF		:::::::::0:-10:7:::::20:-1:39:::	TLML_18_	RNA
5122	CLONES_TRBTLML_18__apheresis_TCR-JV_cDNA_57_ACAGATTC_merged_170000.txt	7693	3	8.70019e-05	TGTGCCACCACGGACAGGGGGAACGCTGAAGCTTTCTTT	EEEEEEEEEEEEEEEEEEEEEEEEEEEEEEEEEEEEEEE	TRBV24-1*00(941.3)	TRBD1*00(45)	TRBJ1-1*00(164)		559|569|597|0|10||50.0	13|22|36|11|20||45.0	21|40|68|20|39|SA25G|79.0												TGTGCCACCACGGACAGGGGGAACGCTGAAGCTTTCTTT	36								CATTDRGNAEAFF		:::::::::0:-8:10:11:-1:-2:20:20:-1:39:::	TLML_18_	RNA
5123	CLONES_TRBTLML_18__apheresis_TCR-JV_cDNA_57_ACAGATTC_merged_170000.txt	7694	3	8.70019e-05	TGTGCCACCAGTCGACAGGGGTCGAGGGAGCAGTTCTTC	EEEEEEEEEEEEEEEEEEEEEEEEEEEEEEEEEEEEEEE	TRBV24-1*00(299.7)	TRBD1*00(40)	TRBJ2-1*00(200)		559|571|597|0|12||60.0	14|22|36|13|21||40.0	30|42|70|27|39||60.0												TGTGCCACCAGTCGACAGGGGTCGAGGGAGCAGTTCTTC	36								CATSRQGSREQFF		:::::::::0:-6:12:13:-2:-2:21:27:-10:39:::	TLML_18_	RNA
5124	CLONES_TRBTLML_18__apheresis_TCR-JV_cDNA_57_ACAGATTC_merged_170000.txt	7695	3	8.70019e-05	TGTGCCACCAGTGTTTCAGGGGCGGGTGAGCAGTTCTTC	EEEEEEEEEEEEEEEEEEEEEEEEEEEEEEEEEEEEEEE	TRBV24-1*00(105)	TRBD1*00(30)	TRBJ2-1*00(205)		559|572|597|0|13||65.0	16|22|36|16|22||30.0	29|42|70|26|39||65.0												TGTGCCACCAGTGTTTCAGGGGCGGGTGAGCAGTTCTTC	36								CATSVSGAGEQFF		:::::::::0:-5:13:16:-4:-2:22:26:-9:39:::	TLML_18_	RNA
5125	CLONES_TRBTLML_18__apheresis_TCR-JV_cDNA_57_ACAGATTC_merged_170000.txt	7696	3	8.70019e-05	TGTGCCACCAGTGATTCAGTTTCCTACGAGCAGTACTTC	EEEEEEEEEEEEEEEEEEEEEEEEEEEEEEEEEEEEEEE	TRBV24-1*00(275)		TRBJ2-7*00(230)		559|575|597|0|16||80.0		21|39|67|21|39||90.0												TGTGCCACCAGTGATTCAGTTTCCTACGAGCAGTACTTC	36								CATSDSVSYEQYF		:::::::::0:-2:16:::::21:-1:39:::	TLML_18_	RNA
5126	CLONES_TRBTLML_18__apheresis_TCR-JV_cDNA_57_ACAGATTC_merged_170000.txt	7697	3	8.70019e-05	TGTGCCACCAGCCGGACTAGCGGTTGGGAGCTGTTTTTT	EEEEEEEEEEEEEEEEEEEEEEEEEEEEEEEEEEEEEEE	TRBV15*00(130)	TRBD2*00(50)	TRBJ2-2*00(210)		552|564|589|0|12||60.0	17|27|48|13|23||50.0	29|43|71|25|39||70.0												TGTGCCACCAGCCGGACTAGCGGTTGGGAGCTGTTTTTT	36								CATSRTSGWELFF		:::::::::0:-5:12:13:-1:-5:23:25:-9:39:::	TLML_18_	RNA
5127	CLONES_TRBTLML_18__apheresis_TCR-JV_cDNA_57_ACAGATTC_merged_170000.txt	7698	3	8.70019e-05	TGTGCCACCAGCAGAAGGACAGATGAAAAACTGTTTTTT	EEEEEEEEEEEEEEEEEEEEEEEEEEEEEEEEEEEEEEE	TRBV15*00(765.7)	TRBD1*00(30)	TRBJ1-4*00(225)		552|567|589|0|15||75.0	13|19|36|16|22||30.0	26|43|71|22|39||85.0												TGTGCCACCAGCAGAAGGACAGATGAAAAACTGTTTTTT	36								CATSRRTDEKLFF		:::::::::0:-2:15:16:-1:-5:22:22:-6:39:::	TLML_18_	RNA
5128	CLONES_TRBTLML_18__apheresis_TCR-JV_cDNA_57_ACAGATTC_merged_170000.txt	7699	3	8.70019e-05	TGTGCCACCAGGGCGGGCGGGACGGATGAGCAGTTCTTC	EEEEEEEEEEEEEEEEEEEEEEEEEEEEEEEEEEEEEEE	TRBV24-1*00(600)	TRBD1*00(30),TRBD2*00(30)	TRBJ2-1*00(210)		559|570|597|0|11||55.0	11|17|36|17|23||30.0;15|21|48|17|23||30.0	28|42|70|25|39||70.0												TGTGCCACCAGGGCGGGCGGGACGGATGAGCAGTTCTTC	36								CATRAGGTDEQFF		:::::::::0:-7:11:17:1:-7:23:25:-8:39:::	TLML_18_	RNA
5129	CLONES_TRBTLML_18__apheresis_TCR-JV_cDNA_57_ACAGATTC_merged_170000.txt	7700	3	8.70019e-05	TGTGCCAGTCAGCCCGCCCACAATTCACCCCTCCACTTT	EEEEEEEEEEEEEEEEEEEEEEEEEEEEEEEEEEEEEEE	TRBV2*00(234)	TRBD1*00(25),TRBD2*00(25)	TRBJ1-6*00(214)		518|526|555|0|8||40.0	23|28|36|14|19||25.0;4|9|48|12|17||25.0	27|45|73|21|39||90.0												TGTGCCAGTCAGCCCGCCCACAATTCACCCCTCCACTTT	36								CASQPAHNSPLHF		:::::::::0:-9:8:14:-11:4:19:21:-7:39:::	TLML_18_	RNA
5130	CLONES_TRBTLML_18__apheresis_TCR-JV_cDNA_57_ACAGATTC_merged_170000.txt	7701	3	8.70019e-05	TGTGCCAGTACTTCGGGCCCGAACACTGAAGCTTTCTTT	EEEEEEEEEEEEEEEEEEEEEEEEEEEEEEEEEEEEEEE	TRBV19*00(335)	TRBD2*00(30)	TRBJ1-1*00(235)		559|569|596|0|10||50.0	29|35|48|14|20||30.0	21|40|68|20|39||95.0												TGTGCCAGTACTTCGGGCCCGAACACTGAAGCTTTCTTT	36								CASTSGPNTEAFF		:::::::::0:-7:10:14:-13:3:20:20:-1:39:::	TLML_18_	RNA
5131	CLONES_TRBTLML_18__apheresis_TCR-JV_cDNA_57_ACAGATTC_merged_170000.txt	7702	3	8.70019e-05	TGTGCCAGTACTTCGACAGTAAATCAGCCCCAGCATTTT	EEEEEEEEEEEEEEEEEEEEEEEEEEEEEEEEEEEEEEE	TRBV19*00(544.7)	TRBD1*00(25)	TRBJ1-5*00(230)		559|569|596|0|10||50.0	14|19|36|14|19||25.0	24|42|70|21|39||90.0												TGTGCCAGTACTTCGACAGTAAATCAGCCCCAGCATTTT	36								CASTSTVNQPQHF		:::::::::0:-7:10:14:-2:-5:19:21:-4:39:::	TLML_18_	RNA
5132	CLONES_TRBTLML_18__apheresis_TCR-JV_cDNA_57_ACAGATTC_merged_170000.txt	7703	3	8.70019e-05	TGTGCCAGTACCGGGACATGGGGTCAGCCCCAGCATTTT	EEEEEEEEEEEEEEEEEEEEEEEEEEEEEEEEEEEEEEE	TRBV19*00(770)	TRBD1*00(49)	TRBJ1-5*00(220)		559|569|596|0|10||50.0	10|23|36|10|23|SG18T|49.0	26|42|70|23|39||80.0												TGTGCCAGTACCGGGACATGGGGTCAGCCCCAGCATTTT	36								CASTGTWGQPQHF		:::::::::0:-7:10:10:2:-1:23:23:-6:39:::	TLML_18_	RNA
5133	CLONES_TRBTLML_18__apheresis_TCR-JV_cDNA_57_ACAGATTC_merged_170000.txt	7704	3	8.70019e-05	TGTGCCAGTACCGGGAATGGATTACATGAGCAGTTCTTC	EEEEEEEEEEEEEEEEEEEEEEEEEEEEEEEEEEEEEEE	TRBV19*00(310)	TRBD1*00(30),TRBD2*00(30)	TRBJ2-1*00(210)		559|569|596|0|10||50.0	10|16|36|10|16||30.0;14|20|48|10|16||30.0	28|42|70|25|39||70.0												TGTGCCAGTACCGGGAATGGATTACATGAGCAGTTCTTC	36								CASTGNGLHEQFF		:::::::::0:-7:10:10:2:-8:16:25:-8:39:::	TLML_18_	RNA
5134	CLONES_TRBTLML_18__apheresis_TCR-JV_cDNA_57_ACAGATTC_merged_170000.txt	7705	3	8.70019e-05	TGTGCCAGTAGTTCTTTAAGGGCTAATGAGCAGTTCTTC	EEEEEEEEEEEEEEEEEEEEEEEEEEEEEEEEEEEEEEE	TRBV19*00(290)	TRBD2*00(25)	TRBJ2-1*00(215)		559|571|596|0|12||60.0	28|33|48|18|23||25.0	27|42|70|24|39||75.0												TGTGCCAGTAGTTCTTTAAGGGCTAATGAGCAGTTCTTC	36								CASSSLRANEQFF		:::::::::0:-5:12:18:-12:1:23:24:-7:39:::	TLML_18_	RNA
5135	CLONES_TRBTLML_18__apheresis_TCR-JV_cDNA_57_ACAGATTC_merged_170000.txt	7706	3	8.70019e-05	TGTGCCAGTAGTATCCGGGGGCTCGCTGAAGCTTTCTTT	EEEEEEEEEEEEEEEEEEEEEEEEEEEEEEEEEEEEEEE	TRBV19*00(675)	TRBD1*00(30)	TRBJ1-1*00(195)		559|573|596|0|14||70.0	18|24|36|16|22||30.0	26|40|68|25|39||70.0												TGTGCCAGTAGTATCCGGGGGCTCGCTGAAGCTTTCTTT	36								CASSIRGLAEAFF		:::::::::0:-3:14:16:-6:0:22:25:-6:39:::	TLML_18_	RNA
5136	CLONES_TRBTLML_18__apheresis_TCR-JV_cDNA_57_ACAGATTC_merged_170000.txt	7707	3	8.70019e-05	TGTGCCAGTAGTACCAGACAGCAAGAGACCCAGTACTTC	EEEEEEEEEEEEEEEEEEEEEEEEEEEEEEEEEEAAAAA	TRBV19*00(1085)	TRBD1*00(25)	TRBJ2-5*00(90)		559|572|596|0|13||65.0	14|19|36|16|21||25.0	22|40|68|21|39||90.0												TGTGCCAGTAGTACCAGACAGCAAGAGACCCAGTACTTC	32								CASSTRQQETQYF		:::::::::0:-4:13:16:-2:-5:21:21:-2:39:::	TLML_18_	RNA
5137	CLONES_TRBTLML_18__apheresis_TCR-JV_cDNA_57_ACAGATTC_merged_170000.txt	7708	3	8.70019e-05	TGTGCCAGTAGTAAGGCTGGGGCCAACGTCCTGACTTTC	EEEEEEEEEEEEEEEEEEEEEEEEEEEEEEEEEEEEEEE	TRBV19*00(295)		TRBJ2-6*00(255)		559|572|596|0|13||65.0		22|45|73|16|39||115.0												TGTGCCAGTAGTAAGGCTGGGGCCAACGTCCTGACTTTC	36								CASSKAGANVLTF		:::::::::0:-4:13:::::16:-2:39:::	TLML_18_	RNA
5138	CLONES_TRBTLML_18__apheresis_TCR-JV_cDNA_57_ACAGATTC_merged_170000.txt	7709	3	8.70019e-05	TGTGCCAGTAGCCTGTATAGCAATCAGCCCCAGCATTTT	EEEEEEEEEEEEEEEEEEEEEEEEEEEEEEEEEEEEEEE	TRBV19*00(580)		TRBJ1-5*00(260)		559|570|596|0|11||55.0		18|42|70|15|39||120.0												TGTGCCAGTAGCCTGTATAGCAATCAGCCCCAGCATTTT	36								CASSLYSNQPQHF		:::::::::0:-6:11:::::15:2:39:::	TLML_18_	RNA
5139	CLONES_TRBTLML_18__apheresis_TCR-JV_cDNA_57_ACAGATTC_merged_170000.txt	7710	3	8.70019e-05	TGTGCCAGTAGCGTTGCACTACACAATGAGCAGTTCTTC	EEEEEEEEEEEEEEEEEEEEEEEEEEEEEEEEEEEEEEE	TRBV27*00(414.7)	TRBD2*00(25)	TRBJ2-1*00(225)		556|564|593|0|8||40.0	21|26|48|8|13||25.0	25|42|70|22|39||85.0												TGTGCCAGTAGCGTTGCACTACACAATGAGCAGTTCTTC	36								CASSVALHNEQFF		:::::::::0:-9:8:8:-5:-6:13:22:-5:39:::	TLML_18_	RNA
5140	CLONES_TRBTLML_18__apheresis_TCR-JV_cDNA_57_ACAGATTC_merged_170000.txt	7711	3	8.70019e-05	TGTGCCAGTAGGGGACAGGATCGCTACGAGCAGTACTTC	EEEEEEEEEEEEEEEEEEEEEEEEEEEEEEEEEEEEEEE	TRBV28*00(320)	TRBD1*00(40)	TRBJ2-7*00(220)		564|572|601|0|8||40.0	12|20|36|11|19||40.0	23|39|67|23|39||80.0												TGTGCCAGTAGGGGACAGGATCGCTACGAGCAGTACTTC	36								CASRGQDRYEQYF		:::::::::0:-9:8:11:0:-4:19:23:-3:39:::	TLML_18_	RNA
5141	CLONES_TRBTLML_18__apheresis_TCR-JV_cDNA_57_ACAGATTC_merged_170000.txt	7712	3	8.70019e-05	TGTGCCAGTAGATCTACTAGCACAGATACGCAGTATTTT	EEEEEEEEEEEEEEEEEEEEEEEEEEEEEEEEEEEEEAA	TRBV19*00(769.7)		TRBJ2-3*00(130)		559|570|596|0|11||55.0		18|41|69|16|39||115.0												TGTGCCAGTAGATCTACTAGCACAGATACGCAGTATTTT	32								CASRSTSTDTQYF		:::::::::0:-6:11:::::16:2:39:::	TLML_18_	RNA
5142	CLONES_TRBTLML_18__apheresis_TCR-JV_cDNA_57_ACAGATTC_merged_170000.txt	7713	3	8.70019e-05	TGTGCCAGCTCTCCCAAGGGGGACACTGAAGCTTTCTTT	EEEEEEEEEEEEEEEEEEEEEEEEEEEEEEEEEEEEEEE	TRBV18*00(475)	TRBD1*00(30)	TRBJ1-1*00(225)		702|713|739|0|11||55.0	17|23|36|16|22||30.0	23|40|68|22|39||85.0												TGTGCCAGCTCTCCCAAGGGGGACACTGAAGCTTTCTTT	36								CASSPKGDTEAFF		:::::::::0:-6:11:16:-5:-1:22:22:-3:39:::	TLML_18_	RNA
5143	CLONES_TRBTLML_18__apheresis_TCR-JV_cDNA_57_ACAGATTC_merged_170000.txt	7714	3	8.70019e-05	TGTGCCAGCTCTCAGGGATCGGTAGAGACCCAGTACTTC	EEEEEEEEEEEEEEEEEEEEEEEEEEEEEEEEEEEEEEA	TRBV18*00(670)	TRBD1*00(25)	TRBJ2-5*00(100)		702|713|739|0|11||55.0	16|21|36|12|17||25.0	24|40|68|23|39||80.0												TGTGCCAGCTCTCAGGGATCGGTAGAGACCCAGTACTTC	32								CASSQGSVETQYF		:::::::::0:-6:11:12:-4:-3:17:23:-4:39:::	TLML_18_	RNA
5144	CLONES_TRBTLML_18__apheresis_TCR-JV_cDNA_57_ACAGATTC_merged_170000.txt	7715	3	8.70019e-05	TGTGCCAGCTCACTATCCCGGGCTCTTGAGCAGTACTTC	EEEEEEEEEEEEEEEEEEEEEEEEEEEEEEEEEEEEEEA	TRBV18*00(905)	TRBD1*00(35),TRBD2*00(35)	TRBJ2-7*00(80)		702|715|739|0|13||65.0	8|15|36|15|22||35.0;12|19|48|15|22||35.0	27|39|67|27|39||60.0												TGTGCCAGCTCACTATCCCGGGCTCTTGAGCAGTACTTC	32								CASSLSRALEQYF		:::::::::0:-4:13:15:4:-9:22:27:-7:39:::	TLML_18_	RNA
5145	CLONES_TRBTLML_18__apheresis_TCR-JV_cDNA_57_ACAGATTC_merged_170000.txt	7716	3	8.70019e-05	TGTGCCAGCTCACCAGTCCTGAACACTGAAGCTTTCTTT	EEEEEEEEEEEEEEEEEEEEEEEEEEEEEEEEEEEEEEE	TRBV18*00(165)		TRBJ1-1*00(240)		702|717|739|0|15||75.0		20|40|68|19|39||100.0												TGTGCCAGCTCACCAGTCCTGAACACTGAAGCTTTCTTT	36								CASSPVLNTEAFF		:::::::::0:-2:15:::::19:0:39:::	TLML_18_	RNA
5146	CLONES_TRBTLML_18__apheresis_TCR-JV_cDNA_57_ACAGATTC_merged_170000.txt	7717	3	8.70019e-05	TGTGCCAGCTCAGCTGGACAGGTATATGGCTACACCTTC	EEEEEEEEEEEEEEEEEEEEEEEEEEEEEEEEEEEEEEE	TRBV18*00(464)	TRBD1*00(35)	TRBJ1-2*00(215)		702|714|739|0|12||60.0	13|20|36|15|22||35.0	25|40|68|24|39||75.0												TGTGCCAGCTCAGCTGGACAGGTATATGGCTACACCTTC	36								CASSAGQVYGYTF		:::::::::0:-5:12:15:-1:-4:22:24:-5:39:::	TLML_18_	RNA
5147	CLONES_TRBTLML_18__apheresis_TCR-JV_cDNA_57_ACAGATTC_merged_170000.txt	7718	3	8.70019e-05	TGTGCCAGCTCAGAGCCACAGGGGCATGAGCAGTTCTTC	EEEEEEEEEEEEEEEEEEEEEEEEEEEEEEEEEEEEEEE	TRBV18*00(150)	TRBD1*00(35)	TRBJ2-1*00(210)		702|714|739|0|12||60.0	15|22|36|17|24||35.0	28|42|70|25|39||70.0												TGTGCCAGCTCAGAGCCACAGGGGCATGAGCAGTTCTTC	36								CASSEPQGHEQFF		:::::::::0:-5:12:17:-3:-2:24:25:-8:39:::	TLML_18_	RNA
5148	CLONES_TRBTLML_18__apheresis_TCR-JV_cDNA_57_ACAGATTC_merged_170000.txt	7719	3	8.70019e-05	TGTGCCAGCCCCCGGTGGCTTAACAATGAGCAGTTCTTC	EEEEEEEEEEEEEEEEEEEEEEEEEEEEEEEEEEEEEEE	TRBV6-4*00(705)	TRBD1*00(25),TRBD2*00(25)	TRBJ2-1*00(225)		518|527|555|0|9||45.0	9|14|36|10|15||25.0;13|18|48|10|15||25.0	25|42|70|22|39||85.0												TGTGCCAGCCCCCGGTGGCTTAACAATGAGCAGTTCTTC	36								CASPRWLNNEQFF		:::::::::0:-8:9:10:3:-10:15:22:-5:39:::	TLML_18_	RNA
5149	CLONES_TRBTLML_18__apheresis_TCR-JV_cDNA_57_ACAGATTC_merged_170000.txt	7720	3	8.70019e-05	TGTGCCAGCCGGGACAGGGTCATGCACGAGCAGTACTTC	EEEEEEEEEEEEEEEEEEEEEEEEEEEEEEEEEEEEEEE	TRBV21-1*00(275)	TRBD1*00(50)	TRBJ2-7*00(210)		544|553|581|0|9||45.0	11|21|36|9|19||50.0	25|39|67|25|39||70.0												TGTGCCAGCCGGGACAGGGTCATGCACGAGCAGTACTTC	36								CASRDRVMHEQYF		:::::::::0:-8:9:9:1:-3:19:25:-5:39:::	TLML_18_	RNA
5150	CLONES_TRBTLML_18__apheresis_TCR-JV_cDNA_57_ACAGATTC_merged_170000.txt	7721	3	8.70019e-05	TGTGCCAGCGCCTACTCTGGGGCCAACGTCCTGACTTTC	EEEEEEEEEEEEEEEEEEEEEEEEEEEEEEEEEEEEEEE	TRBV6-2*00(495),TRBV6-3*00(495)		TRBJ2-6*00(265)		516|525|553|0|9||45.0;516|525|553|0|9||45.0		20|45|73|14|39||125.0												TGTGCCAGCGCCTACTCTGGGGCCAACGTCCTGACTTTC	36								CASAYSGANVLTF		:::::::::0:-8:9:::::14:0:39:::	TLML_18_	RNA
5151	CLONES_TRBTLML_18__apheresis_TCR-JV_cDNA_57_ACAGATTC_merged_170000.txt	7722	3	8.70019e-05	TGTGCCAGCGCCGCTTCGAACACCGGGGAGCTGTTTTTT	EEEEEEEEEEEEEEEEEEEEEEEEEEEEEEEEEEEEEEE	TRBV7-3*00(280),TRBV7-4*00(248)	TRBD2*00(25)	TRBJ2-2*00(255)		540|549|577|0|9||45.0;545|554|582|0|9||45.0	5|10|48|10|15||25.0	20|43|71|16|39||115.0												TGTGCCAGCGCCGCTTCGAACACCGGGGAGCTGTTTTTT	36								CASAASNTGELFF		:::::::::0:-8:9:10:11:-22:15:16:0:39:::	TLML_18_	RNA
5152	CLONES_TRBTLML_18__apheresis_TCR-JV_cDNA_57_ACAGATTC_merged_170000.txt	7723	3	8.70019e-05	TGTGCCAGCACCTCCTCTGGGGCCAACGTCCTGACTTTC	EEEEEEEEEEEEEEAEEEEEEEEEEEEEEEEEEEEEEEE	TRBV3-1*00(610)		TRBJ2-6*00(210)		543|553|580|0|10||50.0		20|45|73|14|39||125.0												TGTGCCAGCACCTCCTCTGGGGCCAACGTCCTGACTTTC	32								CASTSSGANVLTF		:::::::::0:-7:10:::::14:0:39:::	TLML_18_	RNA
5153	CLONES_TRBTLML_18__apheresis_TCR-JV_cDNA_57_ACAGATTC_merged_170000.txt	7724	3	8.70019e-05	TGTGCCAGCACCCTCCAGGGATCCACTGAAGCTTTCTTT	EEEEEEEEEEEEEEEEEEEEEEEEAEEEEEEEEEEEEEE	TRBV12-4*00(701.3),TRBV12-3*00(648)	TRBD2*00(30)	TRBJ1-1*00(220)		530|540|567|0|10||50.0;530|540|567|0|10||50.0	0|6|48|10|16||30.0	24|40|68|23|39||80.0												TGTGCCAGCACCCTCCAGGGATCCACTGAAGCTTTCTTT	32								CASTLQGSTEAFF		:::::::::0:-7:10:10:16:-26:16:23:-4:39:::	TLML_18_	RNA
5154	CLONES_TRBTLML_18__apheresis_TCR-JV_cDNA_57_ACAGATTC_merged_170000.txt	7725	3	8.70019e-05	TGTGCCAGCACCCAAGATCACGGGTACGAGCAGTACTTC	EEEEEEEEEEEEEEEEEEEEEEEEEEEEEEEEEEEEEEE	TRBV3-1*00(825.3)		TRBJ2-7*00(170)		543|562|580|0|19|SG553C|79.0		24|39|67|24|39||75.0												TGTGCCAGCACCCAAGATCACGGGTACGAGCAGTACTTC	36								CASTQDHGYEQYF		:::::::::0:2:19:::::24:-4:39:::	TLML_18_	RNA
5155	CLONES_TRBTLML_18__apheresis_TCR-JV_cDNA_57_ACAGATTC_merged_170000.txt	7726	3	8.70019e-05	TGTGCCAGCACCGAGTCCGGACAGGAAAAACTGTTTTTT	EEEEEEEEEEEEEEEEEEEEEEEEEEEEEEEEEEEEEEE	TRBV6-6*00(239.7),TRBV6-1*00(229)	TRBD1*00(30)	TRBJ1-4*00(215)		516|526|553|0|10||50.0;516|526|553|0|10||50.0	13|19|36|18|24||30.0	28|43|71|24|39||75.0												TGTGCCAGCACCGAGTCCGGACAGGAAAAACTGTTTTTT	36								CASTESGQEKLFF		:::::::::0:-7:10:18:-1:-5:24:24:-8:39:::	TLML_18_	RNA
5156	CLONES_TRBTLML_18__apheresis_TCR-JV_cDNA_57_ACAGATTC_merged_170000.txt	7727	3	8.70019e-05	TGTGCCAGCACCACAGGGGGCAACTATGGCTACACCTTC	EEEEEEEEEEEEEEEEEEEEEEEEEEEEEEEEEEEEEEE	TRBV7-9*00(245)	TRBD1*00(45)	TRBJ1-2*00(230)		556|566|593|0|10||50.0	15|24|36|12|21||45.0	22|40|68|21|39||90.0												TGTGCCAGCACCACAGGGGGCAACTATGGCTACACCTTC	36								CASTTGGNYGYTF		:::::::::0:-7:10:12:-3:0:21:21:-2:39:::	TLML_18_	RNA
5157	CLONES_TRBTLML_18__apheresis_TCR-JV_cDNA_57_ACAGATTC_merged_170000.txt	7728	3	8.70019e-05	TGTGCCAGCAGTTTTCAGGGGCAAAATGAGCAGTTCTTC	EEEEEEEEEEEEEEEEEEEEEEEEEEEEEEEEEEEEEEE	TRBV27*00(350)	TRBD1*00(30)	TRBJ2-1*00(215)		556|570|593|0|14||70.0	16|22|36|15|21||30.0	27|42|70|24|39||75.0												TGTGCCAGCAGTTTTCAGGGGCAAAATGAGCAGTTCTTC	36								CASSFQGQNEQFF		:::::::::0:-3:14:15:-4:-2:21:24:-7:39:::	TLML_18_	RNA
5158	CLONES_TRBTLML_18__apheresis_TCR-JV_cDNA_57_ACAGATTC_merged_170000.txt	7729	3	8.70019e-05	TGTGCCAGCAGTTTTAAGGGGAACACTGAAGCTTTCTTT	EEEEEEEEEEEEEEEEEEEEEEEEEEEEEEEEEEEEEEE	TRBV27*00(735)		TRBJ1-1*00(235)		556|570|593|0|14||70.0		21|40|68|20|39||95.0												TGTGCCAGCAGTTTTAAGGGGAACACTGAAGCTTTCTTT	36								CASSFKGNTEAFF		:::::::::0:-3:14:::::20:-1:39:::	TLML_18_	RNA
5159	CLONES_TRBTLML_18__apheresis_TCR-JV_cDNA_57_ACAGATTC_merged_170000.txt	7730	3	8.70019e-05	TGTGCCAGCAGTTTCGCGGCGGGCACTGAAGCTTTCTTT	EEEEEEEEEEEEEEEEEEEEEEEEEEEEEEEEEEEEEEE	TRBV27*00(115)	TRBD2*00(25)	TRBJ1-1*00(220)		556|570|593|0|14||70.0	23|28|48|18|23||25.0	24|40|68|23|39||80.0												TGTGCCAGCAGTTTCGCGGCGGGCACTGAAGCTTTCTTT	36								CASSFAAGTEAFF		:::::::::0:-3:14:18:-7:-4:23:23:-4:39:::	TLML_18_	RNA
5160	CLONES_TRBTLML_18__apheresis_TCR-JV_cDNA_57_ACAGATTC_merged_170000.txt	7731	3	8.70019e-05	TGTGCCAGCAGTTTGGGGGAAGCCACTGAAGCTTTCTTT	EEEEEEEEEEEEEEEEEEEEEEEEEEEEEEEEEEEEEEE	TRBV12-3*00(525),TRBV12-4*00(525)	TRBD1*00(25)	TRBJ1-1*00(220)		530|544|567|0|14||70.0;530|544|567|0|14||70.0	18|23|36|14|19||25.0	24|40|68|23|39||80.0												TGTGCCAGCAGTTTGGGGGAAGCCACTGAAGCTTTCTTT	36								CASSLGEATEAFF		:::::::::0:-3:14:14:-6:-1:19:23:-4:39:::	TLML_18_	RNA
5161	CLONES_TRBTLML_18__apheresis_TCR-JV_cDNA_57_ACAGATTC_merged_170000.txt	7732	3	8.70019e-05	TGTGCCAGCAGTTTATCGAGGCTCACTGAAGCTTTCTTT	EEEEEEEEEEEEEEEEEEEEEEEEEEEEEEEEEEEEEEE	TRBV27*00(450)		TRBJ1-1*00(220)		556|575|593|0|19||95.0		24|40|68|23|39||80.0												TGTGCCAGCAGTTTATCGAGGCTCACTGAAGCTTTCTTT	36								CASSLSRLTEAFF		:::::::::0:2:19:::::23:-4:39:::	TLML_18_	RNA
5162	CLONES_TRBTLML_18__apheresis_TCR-JV_cDNA_57_ACAGATTC_merged_170000.txt	7733	3	8.70019e-05	TGTGCCAGCAGTTTAGGTCCGGATCAGCCCCAGCATTTT	EEEEEEEEEEEEEEEEEEEEEEEEEEEEEEEEEEEEEEE	TRBV5-6*00(525),TRBV5-7*00(493),TRBV5-5*00(477)		TRBJ1-5*00(175)		550|561|586|0|11||55.0;551|562|587|0|11||55.0;549|560|585|0|11||55.0		25|42|70|22|39||85.0												TGTGCCAGCAGTTTAGGTCCGGATCAGCCCCAGCATTTT	36								CASSLGPDQPQHF		:::::::::0:-5:11:::::22:-5:39:::	TLML_18_	RNA
5163	CLONES_TRBTLML_18__apheresis_TCR-JV_cDNA_57_ACAGATTC_merged_170000.txt	7734	3	8.70019e-05	TGTGCCAGCAGTTTAGGACAGAAAGAGACCCAGTACTTC	EEEEEEEEEEEEEEEEEEEEEEEEEEEEEEEEEEEEEEE	TRBV12-3*00(415),TRBV12-4*00(415)	TRBD1*00(25)	TRBJ2-5*00(225)		530|546|567|0|16||80.0;530|546|567|0|16||80.0	14|19|36|16|21||25.0	23|40|68|22|39||85.0												TGTGCCAGCAGTTTAGGACAGAAAGAGACCCAGTACTTC	36								CASSLGQKETQYF		:::::::::0:-1:16:16:-2:-5:21:22:-3:39:::	TLML_18_	RNA
5164	CLONES_TRBTLML_18__apheresis_TCR-JV_cDNA_57_ACAGATTC_merged_170000.txt	7735	3	8.70019e-05	TGTGCCAGCAGTTTAATCCAGGGCGGTGGCTACACCTTC	EEEEEEEEEEEEEEEEEEEEEEEEEEEEEEEEEEEEEEE	TRBV27*00(335)	TRBD1*00(25),TRBD2*00(25)	TRBJ1-2*00(205)		556|571|593|0|15||75.0	16|21|36|18|23||25.0;28|33|48|19|24||25.0	27|40|68|26|39||65.0												TGTGCCAGCAGTTTAATCCAGGGCGGTGGCTACACCTTC	36								CASSLIQGGGYTF		:::::::::0:-2:15:18:-4:-3:23:26:-7:39:::	TLML_18_	RNA
5165	CLONES_TRBTLML_18__apheresis_TCR-JV_cDNA_57_ACAGATTC_merged_170000.txt	7736	3	8.70019e-05	TGTGCCAGCAGTTCTCGGATAGGGCAGCCCCAGCATTTT	EEEEEEEEEEEEEEEEEEEEEEEEEEEEEEEEEEEEEEE	TRBV6-4*00(245)		TRBJ1-5*00(215)		518|530|555|0|12||60.0		27|42|70|24|39||75.0												TGTGCCAGCAGTTCTCGGATAGGGCAGCCCCAGCATTTT	36								CASSSRIGQPQHF		:::::::::0:-5:12:::::24:-7:39:::	TLML_18_	RNA
5166	CLONES_TRBTLML_18__apheresis_TCR-JV_cDNA_57_ACAGATTC_merged_170000.txt	7737	3	8.70019e-05	TGTGCCAGCAGTTCTCAGGGGTCACGAGAGCAGTACTTC	EEEEEEEEEEEEEEEEEEEEEEEEEEEEEEEEEEEEEEE	TRBV28*00(290)	TRBD1*00(30)	TRBJ2-7*00(200)		564|577|601|0|13||65.0	16|22|36|15|21||30.0	27|39|67|27|39||60.0												TGTGCCAGCAGTTCTCAGGGGTCACGAGAGCAGTACTTC	36								CASSSQGSREQYF		:::::::::0:-4:13:15:-4:-2:21:27:-7:39:::	TLML_18_	RNA
5167	CLONES_TRBTLML_18__apheresis_TCR-JV_cDNA_57_ACAGATTC_merged_170000.txt	7738	3	8.70019e-05	TGTGCCAGCAGTTCTATGCCCAATCAGCCCCAGCATTTT	EEEEEEEEEEEEEEEEEEEEEEEEEEEEEEEEEEEEEEE	TRBV7-3*00(545)		TRBJ1-5*00(235)		540|551|577|0|11||55.0		23|42|70|20|39||95.0												TGTGCCAGCAGTTCTATGCCCAATCAGCCCCAGCATTTT	36								CASSSMPNQPQHF		:::::::::0:-6:11:::::20:-3:39:::	TLML_18_	RNA
5168	CLONES_TRBTLML_18__apheresis_TCR-JV_cDNA_57_ACAGATTC_merged_170000.txt	7739	3	8.70019e-05	TGTGCCAGCAGTTCCAGATCTTTAGGCGAGCAGTACTTC	EEEEEAEEEEEEEEEEEEEEEEEEEEEEEEEEEEEEEEE	TRBV12-3*00(574.7),TRBV12-4*00(574.7)		TRBJ2-7*00(205)		530|543|567|0|13||65.0;530|543|567|0|13||65.0		26|39|67|26|39||65.0												TGTGCCAGCAGTTCCAGATCTTTAGGCGAGCAGTACTTC	32								CASSSRSLGEQYF		:::::::::0:-4:13:::::26:-6:39:::	TLML_18_	RNA
5169	CLONES_TRBTLML_18__apheresis_TCR-JV_cDNA_57_ACAGATTC_merged_170000.txt	7740	3	8.70019e-05	TGTGCCAGCAGTTCGTCCAGGGGTTCGGGGCAGTACTTC	EEEEEEEEEEEEEEEEEEEEEEEEEEEEEEEEEEEEEEE	TRBV6-5*00(490)	TRBD1*00(30)	TRBJ2-7*00(190)		519|532|556|0|13||65.0	16|22|36|17|23||30.0	29|39|67|29|39||50.0												TGTGCCAGCAGTTCGTCCAGGGGTTCGGGGCAGTACTTC	36								CASSSSRGSGQYF		:::::::::0:-4:13:17:-4:-2:23:29:-9:39:::	TLML_18_	RNA
5170	CLONES_TRBTLML_18__apheresis_TCR-JV_cDNA_57_ACAGATTC_merged_170000.txt	7741	3	8.70019e-05	TGTGCCAGCAGTTATCTGGACACAGATACGCAGTATTTT	EEEEEEEEEEEEEEEEEEEEEEEEEEEEEEEEEEEEEEE	TRBV6-5*00(760)		TRBJ2-3*00(130)		519|533|556|0|14||70.0		22|41|69|20|39||95.0												TGTGCCAGCAGTTATCTGGACACAGATACGCAGTATTTT	36								CASSYLDTDTQYF		:::::::::0:-3:14:::::20:-2:39:::	TLML_18_	RNA
5171	CLONES_TRBTLML_18__apheresis_TCR-JV_cDNA_57_ACAGATTC_merged_170000.txt	7742	3	8.70019e-05	TGTGCCAGCAGTTATACGGGATCCTACGAGCAGTACTTC	EEEEEEEEEEEEEEEEEEEEEEEEEEEEEEEEEEEEEEE	TRBV6-5*00(490)	TRBD1*00(25),TRBD2*00(25)	TRBJ2-7*00(230)		519|533|556|0|14||70.0	11|16|36|16|21||25.0;15|20|48|16|21||25.0	21|39|67|21|39||90.0												TGTGCCAGCAGTTATACGGGATCCTACGAGCAGTACTTC	36								CASSYTGSYEQYF		:::::::::0:-3:14:16:1:-8:21:21:-1:39:::	TLML_18_	RNA
5172	CLONES_TRBTLML_18__apheresis_TCR-JV_cDNA_57_ACAGATTC_merged_170000.txt	7743	3	8.70019e-05	TGTGCCAGCAGTTACTCCCTGGGGGAGACCCAGTACTTC	EEEEEEEEEEEEEEEEEEEEEEEEEEEEEEEEEEEEAAA	TRBV6-5*00(910)		TRBJ2-5*00(85)		519|536|556|0|17||85.0		25|40|68|24|39||75.0												TGTGCCAGCAGTTACTCCCTGGGGGAGACCCAGTACTTC	32								CASSYSLGETQYF		:::::::::0:0:17:::::24:-5:39:::	TLML_18_	RNA
5173	CLONES_TRBTLML_18__apheresis_TCR-JV_cDNA_57_ACAGATTC_merged_170000.txt	7744	3	8.70019e-05	TGTGCCAGCAGTTACTCCCGTCAGAGCGAGCAGTACTTC	EEEEEEEEEEEEEEEEEEEEEEEEEEEEEEEEEEEEEEE	TRBV6-2*00(544.7),TRBV6-3*00(544.7)		TRBJ2-7*00(205)		516|533|553|0|17||85.0;516|533|553|0|17||85.0		26|39|67|26|39||65.0												TGTGCCAGCAGTTACTCCCGTCAGAGCGAGCAGTACTTC	36								CASSYSRQSEQYF		:::::::::0:0:17:::::26:-6:39:::	TLML_18_	RNA
5174	CLONES_TRBTLML_18__apheresis_TCR-JV_cDNA_57_ACAGATTC_merged_170000.txt	7745	3	8.70019e-05	TGTGCCAGCAGTTACTCAAGGGACACTGAAGCTTTCTTT	EEEEEEEEEEEEEEEEEEEEEEEEEEEEEEEEEEEEEEE	TRBV6-6*00(155)		TRBJ1-1*00(225)		516|533|553|0|17||85.0		23|40|68|22|39||85.0												TGTGCCAGCAGTTACTCAAGGGACACTGAAGCTTTCTTT	36								CASSYSRDTEAFF		:::::::::0:0:17:::::22:-3:39:::	TLML_18_	RNA
5175	CLONES_TRBTLML_18__apheresis_TCR-JV_cDNA_57_ACAGATTC_merged_170000.txt	7746	3	8.70019e-05	TGTGCCAGCAGTTACCGGGACACGTACGAGCAGTACTTC	EEEEEEEEEEEEEEEEEEEEEEEEEEEEEEEEEEEEEEE	TRBV6-2*00(524.7),TRBV6-3*00(524.7)	TRBD1*00(35),TRBD2*00(30)	TRBJ2-7*00(215)		516|531|553|0|15||75.0;516|531|553|0|15||75.0	11|18|36|15|22||35.0;15|21|48|15|21||30.0	24|39|67|24|39||75.0												TGTGCCAGCAGTTACCGGGACACGTACGAGCAGTACTTC	36								CASSYRDTYEQYF		:::::::::0:-2:15:15:1:-6:22:24:-4:39:::	TLML_18_	RNA
5176	CLONES_TRBTLML_18__apheresis_TCR-JV_cDNA_57_ACAGATTC_merged_170000.txt	7747	3	8.70019e-05	TGTGCCAGCAGTTACGGGATTAACTATGGCTACACCTTC	EEEEEEEEEEEEEEEEEEEEEEEEEEEEEEEEEEEEEEE	TRBV6-5*00(147)		TRBJ1-2*00(225)		519|544|556|0|25|ST534GSC535GSG538T|77.0		21|40|68|20|39||95.0												TGTGCCAGCAGTTACGGGATTAACTATGGCTACACCTTC	36								CASSYGINYGYTF		:::::::::0:8:25:::::20:-1:39:::	TLML_18_	RNA
5177	CLONES_TRBTLML_18__apheresis_TCR-JV_cDNA_57_ACAGATTC_merged_170000.txt	7748	3	8.70019e-05	TGTGCCAGCAGTTACGGGACTAGCTATGAGCAGTTCTTC	EEEEEEEEEEEEEEEEEEEEEEEEEEEEEEEEEEEEEEE	TRBV6-5*00(435),TRBV6-6*00(387)	TRBD2*00(45)	TRBJ2-1*00(210)		519|534|556|0|15||75.0;516|531|553|0|15||75.0	16|25|48|15|24||45.0	28|42|70|25|39||70.0												TGTGCCAGCAGTTACGGGACTAGCTATGAGCAGTTCTTC	36								CASSYGTSYEQFF		:::::::::0:-2:15:15:0:-7:24:25:-8:39:::	TLML_18_	RNA
5178	CLONES_TRBTLML_18__apheresis_TCR-JV_cDNA_57_ACAGATTC_merged_170000.txt	7749	3	8.70019e-05	TGTGCCAGCAGTTACGGACAGGGAAACACCATATATTTT	EEEEEEEEEEEEEEEEEEEEEEEEEEEEEEEEEEEEEEE	TRBV2*00(674.7)	TRBD1*00(30)	TRBJ1-3*00(230)		518|530|555|0|12||60.0	13|19|36|15|21||30.0	24|42|70|21|39||90.0												TGTGCCAGCAGTTACGGACAGGGAAACACCATATATTTT	36								CASSYGQGNTIYF		:::::::::0:-5:12:15:-1:-5:21:21:-4:39:::	TLML_18_	RNA
5179	CLONES_TRBTLML_18__apheresis_TCR-JV_cDNA_57_ACAGATTC_merged_170000.txt	7750	3	8.70019e-05	TGTGCCAGCAGTTACAACGGAAACAATGAGCAGTTCTTC	EEEEEEEEEEEEEEEEEEEEEEEEEEEEEEEEEEEEEEE	TRBV6-2*00(365),TRBV6-3*00(365)		TRBJ2-1*00(225)		516|531|553|0|15||75.0;516|531|553|0|15||75.0		25|42|70|22|39||85.0												TGTGCCAGCAGTTACAACGGAAACAATGAGCAGTTCTTC	36								CASSYNGNNEQFF		:::::::::0:-2:15:::::22:-5:39:::	TLML_18_	RNA
5180	CLONES_TRBTLML_18__apheresis_TCR-JV_cDNA_57_ACAGATTC_merged_170000.txt	7751	3	8.70019e-05	TGTGCCAGCAGTCTGGGGAGAGATCAGCCCCAGCATTTT	EEEEEEEEEEEEEEEEEEEEEEEEEEEEEAEEEEEEEEE	TRBV27*00(180)	TRBD2*00(25)	TRBJ1-5*00(225)		556|568|593|0|12||60.0	25|30|48|15|20||25.0	25|42|70|22|39||85.0												TGTGCCAGCAGTCTGGGGAGAGATCAGCCCCAGCATTTT	32								CASSLGRDQPQHF		:::::::::0:-5:12:15:-9:-2:20:22:-5:39:::	TLML_18_	RNA
5181	CLONES_TRBTLML_18__apheresis_TCR-JV_cDNA_57_ACAGATTC_merged_170000.txt	7752	3	8.70019e-05	TGTGCCAGCAGTCCGCGGGGACGAGAAAAACTGTTTTTT	EEEEEEEEEEEEEEEEEEEEEEEEEEEEEEEEEEEEEEE	TRBV27*00(638.3)	TRBD1*00(25),TRBD2*00(25)	TRBJ1-4*00(215)		556|568|593|0|12||60.0	12|17|36|17|22||25.0;16|21|48|17|22||25.0	28|43|71|24|39||75.0												TGTGCCAGCAGTCCGCGGGGACGAGAAAAACTGTTTTTT	36								CASSPRGREKLFF		:::::::::0:-5:12:17:0:-7:22:24:-8:39:::	TLML_18_	RNA
5182	CLONES_TRBTLML_18__apheresis_TCR-JV_cDNA_57_ACAGATTC_merged_170000.txt	7753	3	8.70019e-05	TGTGCCAGCAGTCCGACTAGCCCAGATACGCAGTATTTT	EEEEEEEEEEEEEEEEEEEEEEEEEEEEEEEEEEEEEEE	TRBV12-3*00(710),TRBV12-4*00(710)		TRBJ2-3*00(134)		530|542|567|0|12||60.0;530|542|567|0|12||60.0		18|41|69|16|39|SA23C|99.0												TGTGCCAGCAGTCCGACTAGCCCAGATACGCAGTATTTT	36								CASSPTSPDTQYF		:::::::::0:-5:12:::::16:2:39:::	TLML_18_	RNA
5183	CLONES_TRBTLML_18__apheresis_TCR-JV_cDNA_57_ACAGATTC_merged_170000.txt	7754	3	8.70019e-05	TGTGCCAGCAGTCAGGGGCGTAACACTGAAGCTTTCTTT	EEEEEEEEEEEEEEEEEEEEEEEEEEEEEEEEEEEEEEE	TRBV27*00(1090)	TRBD1*00(30)	TRBJ1-1*00(125)		556|568|593|0|12||60.0	16|22|36|12|18||30.0	22|40|68|21|39||90.0												TGTGCCAGCAGTCAGGGGCGTAACACTGAAGCTTTCTTT	36								CASSQGRNTEAFF		:::::::::0:-5:12:12:-4:-2:18:21:-2:39:::	TLML_18_	RNA
5184	CLONES_TRBTLML_18__apheresis_TCR-JV_cDNA_57_ACAGATTC_merged_170000.txt	7755	3	8.70019e-05	TGTGCCAGCAGTCAACCCCCCCGGGAGACCCAGTACTTC	EEEEEEEEEEEEEEEEEEEEEEEEEEEEEEEEEEEEEEE	TRBV27*00(180)	TRBD1*00(25),TRBD2*00(25)	TRBJ2-5*00(215)		556|568|593|0|12||60.0	1|6|36|15|20||25.0;13|18|48|19|24||25.0	25|40|68|24|39||75.0												TGTGCCAGCAGTCAACCCCCCCGGGAGACCCAGTACTTC	36								CASSQPPRETQYF		:::::::::0:-5:12:15:11:-18:20:24:-5:39:::	TLML_18_	RNA
5185	CLONES_TRBTLML_18__apheresis_TCR-JV_cDNA_57_ACAGATTC_merged_170000.txt	7756	3	8.70019e-05	TGTGCCAGCAGTCAACAGCTGAACACTGAAGCTTTCTTT	EEEEEEEEEEEEEEEEEEEEEEEEEEEEEEEEEEEEEEE	TRBV12-3*00(735),TRBV12-4*00(735)		TRBJ1-1*00(240)		530|542|567|0|12||60.0;530|542|567|0|12||60.0		20|40|68|19|39||100.0												TGTGCCAGCAGTCAACAGCTGAACACTGAAGCTTTCTTT	36								CASSQQLNTEAFF		:::::::::0:-5:12:::::19:0:39:::	TLML_18_	RNA
5186	CLONES_TRBTLML_18__apheresis_TCR-JV_cDNA_57_ACAGATTC_merged_170000.txt	7757	3	8.70019e-05	TGTGCCAGCAGTGTTGGAATCTACAATGAGCAGTTCTTC	EEEEEEEEEEEEEEEEEEEEEEEEEEEEEEEEEEEEEEE	TRBV6-2*00(610),TRBV6-3*00(610)		TRBJ2-1*00(235)		516|528|553|0|12||60.0;516|528|553|0|12||60.0		23|42|70|20|39||95.0												TGTGCCAGCAGTGTTGGAATCTACAATGAGCAGTTCTTC	36								CASSVGIYNEQFF		:::::::::0:-5:12:::::20:-3:39:::	TLML_18_	RNA
5187	CLONES_TRBTLML_18__apheresis_TCR-JV_cDNA_57_ACAGATTC_merged_170000.txt	7758	3	8.70019e-05	TGTGCCAGCAGTGTAGTCAGAGAAAACGAGCAGTACTTC	EEEEEEEEEEEEEEEEEEEEEEEEEEEEEEEEEEEEEEE	TRBV2*00(754)	TRBD2*00(25)	TRBJ2-7*00(210)		518|531|555|0|13||65.0	9|14|48|13|18||25.0	25|39|67|25|39||70.0												TGTGCCAGCAGTGTAGTCAGAGAAAACGAGCAGTACTTC	36								CASSVVRENEQYF		:::::::::0:-4:13:13:7:-18:18:25:-5:39:::	TLML_18_	RNA
5188	CLONES_TRBTLML_18__apheresis_TCR-JV_cDNA_57_ACAGATTC_merged_170000.txt	7759	3	8.70019e-05	TGTGCCAGCAGTGCCTACAGGGGAAATGAGCAGTTCTTC	EEEEEEEEEEEEEEEEEEEEEEEEEEEEEEEEEEEEEEE	TRBV12-3*00(1175),TRBV12-4*00(1127)	TRBD1*00(35)	TRBJ2-1*00(215)		530|542|567|0|12||60.0;530|542|567|0|12||60.0	15|22|36|16|23||35.0	27|42|70|24|39||75.0												TGTGCCAGCAGTGCCTACAGGGGAAATGAGCAGTTCTTC	36								CASSAYRGNEQFF		:::::::::0:-5:12:16:-3:-2:23:24:-7:39:::	TLML_18_	RNA
5189	CLONES_TRBTLML_18__apheresis_TCR-JV_cDNA_57_ACAGATTC_merged_170000.txt	7760	3	8.70019e-05	TGTGCCAGCAGTGGGGTTGGGGTCACGGAGCAGTACTTC	EEEEEEEEEEEEEEEEEEEEEEEEEEEEEEEEEEEEEEE	TRBV27*00(260)		TRBJ2-7*00(200)		556|568|593|0|12||60.0		27|39|67|27|39||60.0												TGTGCCAGCAGTGGGGTTGGGGTCACGGAGCAGTACTTC	36								CASSGVGVTEQYF		:::::::::0:-5:12:::::27:-7:39:::	TLML_18_	RNA
5190	CLONES_TRBTLML_18__apheresis_TCR-JV_cDNA_57_ACAGATTC_merged_170000.txt	7761	3	8.70019e-05	TGTGCCAGCAGTGGGGAAGACGGCAATGAGCAGTTCTTC	EEEEEEEEEEEEEEEEEEEEEEEEEEEEEEEEEEEEEEE	TRBV2*00(302.7)		TRBJ2-1*00(220)		518|531|555|0|13||65.0		26|42|70|23|39||80.0												TGTGCCAGCAGTGGGGAAGACGGCAATGAGCAGTTCTTC	36								CASSGEDGNEQFF		:::::::::0:-4:13:::::23:-6:39:::	TLML_18_	RNA
5191	CLONES_TRBTLML_18__apheresis_TCR-JV_cDNA_57_ACAGATTC_merged_170000.txt	7762	3	8.70019e-05	TGTGCCAGCAGTGATTGGGTTAACTATGGCTACACCTTC	EEEEEEEEEEEEEEEEEEEEEEEEEEEEEEEEEEEEEEE	TRBV6-2*00(205),TRBV6-3*00(205),TRBV6-1*00(199),TRBV6-5*00(189),TRBV6-6*00(189)		TRBJ1-2*00(235)		516|528|553|0|12||60.0;516|528|553|0|12||60.0;516|530|553|0|14||70.0;519|531|556|0|12||60.0;516|528|553|0|12||60.0		21|40|68|20|39||95.0												TGTGCCAGCAGTGATTGGGTTAACTATGGCTACACCTTC	36								CASSDWVNYGYTF		:::::::::0:-5:12:::::20:-1:39:::	TLML_18_	RNA
5192	CLONES_TRBTLML_18__apheresis_TCR-JV_cDNA_57_ACAGATTC_merged_170000.txt	7763	3	8.70019e-05	TGTGCCAGCAGTGATGGTCCGGGAAGAGGGGACTTCTTC	EEEEEEEEEEEEEEEEEEEEEEEEEEEEEEEEEEEEEEE	TRBV6-1*00(240),TRBV6-5*00(230),TRBV6-3*00(214),TRBV6-6*00(214),TRBV6-8*00(214)	TRBD1*00(30),TRBD2*00(30)	TRBJ2-1*00(170)		516|530|553|0|14||70.0;519|531|556|0|12||60.0;516|528|553|0|12||60.0;516|528|553|0|12||60.0;512|524|549|0|12||60.0	10|16|36|18|24||30.0;14|20|48|18|24||30.0	36|42|70|33|39||30.0												TGTGCCAGCAGTGATGGTCCGGGAAGAGGGGACTTCTTC	36								CASSDGPGRGDFF		:::::::::0:-3:14:18:2:-8:24:33:-16:39:::	TLML_18_	RNA
5193	CLONES_TRBTLML_18__apheresis_TCR-JV_cDNA_57_ACAGATTC_merged_170000.txt	7764	3	8.70019e-05	TGTGCCAGCAGTGAATGGAGGGTTGCTGAGCAGTTCTTC	EEEEEEEEEEEEEEEEEEEEEEEEEEEEEEEEEEEEEEE	TRBV2*00(295)	TRBD2*00(30)	TRBJ2-1*00(199.7)		518|533|555|0|15||75.0	26|32|48|16|22||30.0	29|42|70|26|39||65.0												TGTGCCAGCAGTGAATGGAGGGTTGCTGAGCAGTTCTTC	36								CASSEWRVAEQFF		:::::::::0:-2:15:16:-10:0:22:26:-9:39:::	TLML_18_	RNA
5194	CLONES_TRBTLML_18__apheresis_TCR-JV_cDNA_57_ACAGATTC_merged_170000.txt	7765	3	8.70019e-05	TGTGCCAGCAGTGAAAGGGGCGACTATGGCTACACCTTC	EEEEEEEEEEEEEEEEEEEEEEEEEEEEEEEEEEEEEEE	TRBV6-1*00(665)	TRBD1*00(30)	TRBJ1-2*00(125)		516|531|553|0|15||75.0	19|25|36|16|22||30.0	23|40|68|22|39||85.0												TGTGCCAGCAGTGAAAGGGGCGACTATGGCTACACCTTC	36								CASSERGDYGYTF		:::::::::0:-2:15:16:-7:1:22:22:-3:39:::	TLML_18_	RNA
5195	CLONES_TRBTLML_18__apheresis_TCR-JV_cDNA_57_ACAGATTC_merged_170000.txt	7766	3	8.70019e-05	TGTGCCAGCAGTATTACAGGGCCCTACGAGCAGTACTTC	EEEEEEEEEEEEEEEEEEEEEEEEEEEEEEEEEEEEEEE	TRBV28*00(364.7)	TRBD1*00(30)	TRBJ2-7*00(225)		564|576|601|0|12||60.0	15|21|36|15|21||30.0	22|39|67|22|39||85.0												TGTGCCAGCAGTATTACAGGGCCCTACGAGCAGTACTTC	36								CASSITGPYEQYF		:::::::::0:-5:12:15:-3:-3:21:22:-2:39:::	TLML_18_	RNA
5196	CLONES_TRBTLML_18__apheresis_TCR-JV_cDNA_57_ACAGATTC_merged_170000.txt	7767	3	8.70019e-05	TGTGCCAGCAGTACCGGGAATGGAAACACCATATATTTT	EEEEEEEEEEEEEEEEEEEEEEEEEEEEEEEEEEEEEEE	TRBV2*00(320)	TRBD1*00(30),TRBD2*00(30)	TRBJ1-3*00(235)		518|530|555|0|12||60.0	10|16|36|13|19||30.0;14|20|48|13|19||30.0	23|42|70|20|39||95.0												TGTGCCAGCAGTACCGGGAATGGAAACACCATATATTTT	36								CASSTGNGNTIYF		:::::::::0:-5:12:13:2:-8:19:20:-3:39:::	TLML_18_	RNA
5197	CLONES_TRBTLML_18__apheresis_TCR-JV_cDNA_57_ACAGATTC_merged_170000.txt	7768	3	8.70019e-05	TGTGCCAGCAGTAGAAGGAGGAACACTGAAGCTTTCTTT	EEEEEEEEEEEEEEEEEEEEEEEEEEEEEEEEEEEEEEE	TRBV12-3*00(515),TRBV12-4*00(515)		TRBJ1-1*00(235)		530|542|567|0|12||60.0;530|542|567|0|12||60.0		21|40|68|20|39||95.0												TGTGCCAGCAGTAGAAGGAGGAACACTGAAGCTTTCTTT	36								CASSRRRNTEAFF		:::::::::0:-5:12:::::20:-1:39:::	TLML_18_	RNA
5198	CLONES_TRBTLML_18__apheresis_TCR-JV_cDNA_57_ACAGATTC_merged_170000.txt	7769	3	8.70019e-05	TGTGCCAGCAGTAATCGGGGGATCCAGCCCCAGCATTTT	EEEEEEEEEEEEEEEEEEEEEEEEEEEEEEEEEEEEEEE	TRBV28*00(485)	TRBD1*00(25)	TRBJ1-5*00(215)		564|576|601|0|12||60.0	18|23|36|16|21||25.0	27|42|70|24|39||75.0												TGTGCCAGCAGTAATCGGGGGATCCAGCCCCAGCATTTT	36								CASSNRGIQPQHF		:::::::::0:-5:12:16:-6:-1:21:24:-7:39:::	TLML_18_	RNA
5199	CLONES_TRBTLML_18__apheresis_TCR-JV_cDNA_57_ACAGATTC_merged_170000.txt	7770	3	8.70019e-05	TGTGCCAGCAGTAAGTTTGATACAGATACGCAGTATTTT	EEEEEEEEEEEEEEEEEEEEEEEEEEEEEEEEEEEEEEE	TRBV7-6*00(312),TRBV7-7*00(280)		TRBJ2-3*00(230)		576|587|613|0|11||55.0;585|596|622|0|11||55.0		23|41|69|21|39||90.0												TGTGCCAGCAGTAAGTTTGATACAGATACGCAGTATTTT	36								CASSKFDTDTQYF		:::::::::0:-6:11:::::21:-3:39:::	TLML_18_	RNA
5200	CLONES_TRBTLML_18__apheresis_TCR-JV_cDNA_57_ACAGATTC_merged_170000.txt	7771	3	8.70019e-05	TGTGCCAGCAGTAAGCGAGACAATGAAAAACTGTTTTTT	EEEEEEEEEEEEEEEEEEEEEEEEEEEEEEEEEEEEEEE	TRBV2*00(554)		TRBJ1-4*00(230)		518|536|555|0|17|DG530|64.0		25|43|71|21|39||90.0												TGTGCCAGCAGTAAGCGAGACAATGAAAAACTGTTTTTT	36								CASSKRDNEKLFF		:::::::::0:1:17:::::21:-5:39:::	TLML_18_	RNA
5201	CLONES_TRBTLML_18__apheresis_TCR-JV_cDNA_57_ACAGATTC_merged_170000.txt	7772	3	8.70019e-05	TGTGCCAGCAGCTTTTCAGCGAACACTGAAGCTTTCTTT	EEEEEEEEEEEEEEEEEEEEEEEEEEEEEEEEEEEEEEE	TRBV11-2*00(140),TRBV11-3*00(140),TRBV7-2*00(140),TRBV7-9*00(124)		TRBJ1-1*00(235)		522|536|559|0|14||70.0;521|535|558|0|14||70.0;580|594|617|0|14||70.0;556|570|593|0|14||70.0		21|40|68|20|39||95.0												TGTGCCAGCAGCTTTTCAGCGAACACTGAAGCTTTCTTT	36								CASSFSANTEAFF		:::::::::0:-3:14:::::20:-1:39:::	TLML_18_	RNA
5202	CLONES_TRBTLML_18__apheresis_TCR-JV_cDNA_57_ACAGATTC_merged_170000.txt	7773	3	8.70019e-05	TGTGCCAGCAGCTTTCAGCTGAACACTGAAGCTTTCTTT	EEEEEEEEEEEEEEEEEEEEEEEEEEEEEEEEEEEEEEE	TRBV5-5*00(104)		TRBJ1-1*00(240)		549|563|585|0|14||70.0		20|40|68|19|39||100.0												TGTGCCAGCAGCTTTCAGCTGAACACTGAAGCTTTCTTT	36								CASSFQLNTEAFF		:::::::::0:-2:14:::::19:0:39:::	TLML_18_	RNA
5203	CLONES_TRBTLML_18__apheresis_TCR-JV_cDNA_57_ACAGATTC_merged_170000.txt	7774	3	8.70019e-05	TGTGCCAGCAGCTTTACGTCCCAAGAGACCCAGTACTTC	EEEEEEEEEEEEEEEEEEEEEEEEEEEEEEEEEEEEEEE	TRBV7-9*00(835)		TRBJ2-5*00(141.7)		556|570|593|0|14||70.0		21|40|68|20|39||95.0												TGTGCCAGCAGCTTTACGTCCCAAGAGACCCAGTACTTC	36								CASSFTSQETQYF		:::::::::0:-3:14:::::20:-1:39:::	TLML_18_	RNA
5204	CLONES_TRBTLML_18__apheresis_TCR-JV_cDNA_57_ACAGATTC_merged_170000.txt	7775	3	8.70019e-05	TGTGCCAGCAGCTTCCAGGAGACCGGGGAGCTGTTTTTT	EEEEEEEEEEEEEEEEEEEEEEEEEEEEEEEEEEEEEEE	TRBV7-9*00(435)		TRBJ2-2*00(230)		556|570|593|0|14||70.0		25|43|71|21|39||90.0												TGTGCCAGCAGCTTCCAGGAGACCGGGGAGCTGTTTTTT	36								CASSFQETGELFF		:::::::::0:-3:14:::::21:-5:39:::	TLML_18_	RNA
5205	CLONES_TRBTLML_18__apheresis_TCR-JV_cDNA_57_ACAGATTC_merged_170000.txt	7776	3	8.70019e-05	TGTGCCAGCAGCTTCGCAGGGCTCCGGCCCCAGCATTTT	EEEEEEEEEEEEEEEEEEEEEEEEEEEEEEEEEEEEEEE	TRBV5-6*00(545),TRBV5-7*00(513),TRBV5-5*00(497)	TRBD1*00(25),TRBD2*00(25)	TRBJ1-5*00(205)		550|564|586|0|14||70.0;551|565|587|0|14||70.0;549|563|585|0|14||70.0	16|21|36|16|21||25.0;28|33|48|17|22||25.0	29|42|70|26|39||65.0												TGTGCCAGCAGCTTCGCAGGGCTCCGGCCCCAGCATTTT	36								CASSFAGLRPQHF		:::::::::0:-2:14:16:-4:-3:21:26:-9:39:::	TLML_18_	RNA
5206	CLONES_TRBTLML_18__apheresis_TCR-JV_cDNA_57_ACAGATTC_merged_170000.txt	7777	3	8.70019e-05	TGTGCCAGCAGCTTGCACGGTGACCAGCCCCAGCATTTT	EEEEEEEEEEEEEEEEEEEEEEEEEEEEEEEEEEEEEEE	TRBV5-5*00(530),TRBV5-6*00(482)		TRBJ1-5*00(215)		549|564|585|0|15||75.0;550|565|586|0|15||75.0		27|42|70|24|39||75.0												TGTGCCAGCAGCTTGCACGGTGACCAGCCCCAGCATTTT	36								CASSLHGDQPQHF		:::::::::0:-1:15:::::24:-7:39:::	TLML_18_	RNA
5207	CLONES_TRBTLML_18__apheresis_TCR-JV_cDNA_57_ACAGATTC_merged_170000.txt	7778	3	8.70019e-05	TGTGCCAGCAGCTTGGACAGGGGCAATGAGCAGTTCTTC	EEEEEEEEEEEEEEEEEEEEEEEEEEEEEEEEEEEEEEE	TRBV7-8*00(410)	TRBD1*00(45)	TRBJ2-1*00(220)		567|581|604|0|14||70.0	13|22|36|14|23||45.0	26|42|70|23|39||80.0												TGTGCCAGCAGCTTGGACAGGGGCAATGAGCAGTTCTTC	36								CASSLDRGNEQFF		:::::::::0:-3:14:14:-1:-2:23:23:-6:39:::	TLML_18_	RNA
5208	CLONES_TRBTLML_18__apheresis_TCR-JV_cDNA_57_ACAGATTC_merged_170000.txt	7779	3	8.70019e-05	TGTGCCAGCAGCTTGACTAGCGGGATTGAGCAGTTCTTC	EEEEEEEEEEEEEEEEEEEEEEEEEEEEEEEEEEEEEEE	TRBV7-9*00(610)	TRBD2*00(55)	TRBJ2-1*00(205)		556|570|593|0|14||70.0	18|29|48|14|25||55.0	29|42|70|26|39||65.0												TGTGCCAGCAGCTTGACTAGCGGGATTGAGCAGTTCTTC	36								CASSLTSGIEQFF		:::::::::0:-3:14:14:-2:-3:25:26:-9:39:::	TLML_18_	RNA
5209	CLONES_TRBTLML_18__apheresis_TCR-JV_cDNA_57_ACAGATTC_merged_170000.txt	7780	3	8.70019e-05	TGTGCCAGCAGCTTGACAGTTGTAGAGACCCAGTACTTC	EEEEEEEEEEEEEEEEEEEEEEEEEEEEEEEEEEEEEEE	TRBV7-8*00(290)	TRBD1*00(25)	TRBJ2-5*00(220)		567|581|604|0|14||70.0	14|19|36|14|19||25.0	24|40|68|23|39||80.0												TGTGCCAGCAGCTTGACAGTTGTAGAGACCCAGTACTTC	36								CASSLTVVETQYF		:::::::::0:-3:14:14:-2:-5:19:23:-4:39:::	TLML_18_	RNA
5210	CLONES_TRBTLML_18__apheresis_TCR-JV_cDNA_57_ACAGATTC_merged_170000.txt	7781	3	8.70019e-05	TGTGCCAGCAGCTTACTAGGGGCCTACGAGCAGTACTTC	EEEEEEEEEEEEEEEEEEEEEEEEEEEEEEEEEEEEEEE	TRBV7-8*00(615)	TRBD1*00(25)	TRBJ2-7*00(225)		567|582|604|0|15||75.0	17|22|36|17|22||25.0	22|39|67|22|39||85.0												TGTGCCAGCAGCTTACTAGGGGCCTACGAGCAGTACTTC	36								CASSLLGAYEQYF		:::::::::0:-2:15:17:-5:-2:22:22:-2:39:::	TLML_18_	RNA
5211	CLONES_TRBTLML_18__apheresis_TCR-JV_cDNA_57_ACAGATTC_merged_170000.txt	7782	3	8.70019e-05	TGTGCCAGCAGCTTACAGGAGAACACTGAAGCTTTCTTT	EEEEEEEEEEEEEEEEEEEEEEEEEEEEEEEEEEEEEEE	TRBV7-6*00(295),TRBV7-7*00(263)		TRBJ1-1*00(183)		576|591|613|0|15||75.0;585|600|622|0|15||75.0		21|40|68|20|39||95.0												TGTGCCAGCAGCTTACAGGAGAACACTGAAGCTTTCTTT	36								CASSLQENTEAFF		:::::::::0:-2:15:::::20:-1:39:::	TLML_18_	RNA
5212	CLONES_TRBTLML_18__apheresis_TCR-JV_cDNA_57_ACAGATTC_merged_170000.txt	7783	3	8.70019e-05	TGTGCCAGCAGCTTAGTGGGGATCAGGGAGCAGTACTTC	EEEEEEEEEEEEEEEEEEEEEEEEEEEEEEEEEEEEEEE	TRBV7-2*00(369),TRBV7-8*00(331)		TRBJ2-7*00(200)		580|596|617|0|16||80.0;567|583|604|0|16||80.0		27|39|67|27|39||60.0												TGTGCCAGCAGCTTAGTGGGGATCAGGGAGCAGTACTTC	36								CASSLVGIREQYF		:::::::::0:-1:16:::::27:-7:39:::	TLML_18_	RNA
5213	CLONES_TRBTLML_18__apheresis_TCR-JV_cDNA_57_ACAGATTC_merged_170000.txt	7784	3	8.70019e-05	TGTGCCAGCAGCTTAGTAGCGGGACGGGAGCAGTTCTTC	EEEEEEEEEEEEEEEEEEEEEEEEEEEEEEEEEEEEEEE	TRBV7-2*00(789)	TRBD2*00(40)	TRBJ2-1*00(200)		580|596|617|0|16||80.0	21|29|48|16|24||40.0	30|42|70|27|39||60.0												TGTGCCAGCAGCTTAGTAGCGGGACGGGAGCAGTTCTTC	36								CASSLVAGREQFF		:::::::::0:-1:16:16:-5:-3:24:27:-10:39:::	TLML_18_	RNA
5214	CLONES_TRBTLML_18__apheresis_TCR-JV_cDNA_57_ACAGATTC_merged_170000.txt	7785	3	8.70019e-05	TGTGCCAGCAGCTTAGCGTCCCTTAATGGCTACACCTTC	EEEEEEEEEEEEEEEEEEEEEEEEEEEEEEEEEEEEEEE	TRBV7-2*00(529)		TRBJ1-2*00(210)		580|598|617|0|18||90.0		26|40|68|25|39||70.0												TGTGCCAGCAGCTTAGCGTCCCTTAATGGCTACACCTTC	36								CASSLASLNGYTF		:::::::::0:1:18:::::25:-6:39:::	TLML_18_	RNA
5215	CLONES_TRBTLML_18__apheresis_TCR-JV_cDNA_57_ACAGATTC_merged_170000.txt	7786	3	8.70019e-05	TGTGCCAGCAGCTTAGCGGATAACTATGGCTACACCTTC	AEEEEEEEEEEEEEEEEEEEEEEEEEEEEEEEEEEEEEE	TRBV11-1*00(110),TRBV7-8*00(110),TRBV7-9*00(110)		TRBJ1-2*00(235)		531|549|568|0|18||90.0;567|585|604|0|18||90.0;556|574|593|0|18||90.0		21|40|68|20|39||95.0												TGTGCCAGCAGCTTAGCGGATAACTATGGCTACACCTTC	32								CASSLADNYGYTF		:::::::::0:1:18:::::20:-1:39:::	TLML_18_	RNA
5216	CLONES_TRBTLML_18__apheresis_TCR-JV_cDNA_57_ACAGATTC_merged_170000.txt	7787	3	8.70019e-05	TGTGCCAGCAGCTTAGCGGAAAGGGAGACCCAGTACTTC	EEEEEEEEEEEEEEEEEEEEEEEEEEEEEEEEEEEEEEE	TRBV7-6*00(650)		TRBJ2-5*00(215)		576|594|613|0|18||90.0		25|40|68|24|39||75.0												TGTGCCAGCAGCTTAGCGGAAAGGGAGACCCAGTACTTC	36								CASSLAERETQYF		:::::::::0:1:18:::::24:-5:39:::	TLML_18_	RNA
5217	CLONES_TRBTLML_18__apheresis_TCR-JV_cDNA_57_ACAGATTC_merged_170000.txt	7788	3	8.70019e-05	TGTGCCAGCAGCTTAGGTTACGTAGGGACCCAGTACTTC	EEEEEEEEEEEEEEEEEEEEEEEEEEEEEEEEEEEEEEE	TRBV11-2*00(215)		TRBJ2-5*00(205)		522|538|559|0|16||80.0		27|40|68|26|39||65.0												TGTGCCAGCAGCTTAGGTTACGTAGGGACCCAGTACTTC	36								CASSLGYVGTQYF		:::::::::0:-1:16:::::26:-7:39:::	TLML_18_	RNA
5218	CLONES_TRBTLML_18__apheresis_TCR-JV_cDNA_57_ACAGATTC_merged_170000.txt	7789	3	8.70019e-05	TGTGCCAGCAGCTTAGGTGGGACAGTCGAAGCTTTCTTT	EEEEEEEEEEEEEEEEEEEEEEEEEEEEEEEEEEEEEEE	TRBV7-9*00(294.7)	TRBD1*00(35)	TRBJ1-1*00(200)		556|572|593|0|16||80.0	12|19|36|18|25||35.0	28|40|68|27|39||60.0												TGTGCCAGCAGCTTAGGTGGGACAGTCGAAGCTTTCTTT	36								CASSLGGTVEAFF		:::::::::0:-1:16:18:0:-5:25:27:-8:39:::	TLML_18_	RNA
5219	CLONES_TRBTLML_18__apheresis_TCR-JV_cDNA_57_ACAGATTC_merged_170000.txt	7790	3	8.70019e-05	TGTGCCAGCAGCTTAGGGCCAAACAATGAGCAGTTCTTC	EEEEEEEEEEEEEEEEEEEEEEEEEEEEEEEEEEEAAAA	TRBV7-2*00(648.3)		TRBJ2-1*00(90)		580|596|617|0|16||80.0		25|42|70|22|39||85.0												TGTGCCAGCAGCTTAGGGCCAAACAATGAGCAGTTCTTC	32								CASSLGPNNEQFF		:::::::::0:-1:16:::::22:-5:39:::	TLML_18_	RNA
5220	CLONES_TRBTLML_18__apheresis_TCR-JV_cDNA_57_ACAGATTC_merged_170000.txt	7791	3	8.70019e-05	TGTGCCAGCAGCTTAGGGCGGTCCAATGAGCAGTTCTTC	EEEEEEEEEEEEEEEEEEEEEEEEEEEEEEEEEEEEEEE	TRBV7-3*00(620)	TRBD1*00(25)	TRBJ2-1*00(220)		540|555|577|0|15||75.0	20|25|36|15|20||25.0	26|42|70|23|39||80.0												TGTGCCAGCAGCTTAGGGCGGTCCAATGAGCAGTTCTTC	36								CASSLGRSNEQFF		:::::::::0:-2:15:15:-8:1:20:23:-6:39:::	TLML_18_	RNA
5221	CLONES_TRBTLML_18__apheresis_TCR-JV_cDNA_57_ACAGATTC_merged_170000.txt	7792	3	8.70019e-05	TGTGCCAGCAGCTTAGATCCGACCGGGGAGCTGTTTTTT	EEEEEEEEEEEEEEEEEEEEEEEEEEEEEEEEEEEEEEE	TRBV7-9*00(360)		TRBJ2-2*00(230)		556|572|593|0|16||80.0		25|43|71|21|39||90.0												TGTGCCAGCAGCTTAGATCCGACCGGGGAGCTGTTTTTT	36								CASSLDPTGELFF		:::::::::0:-1:16:::::21:-5:39:::	TLML_18_	RNA
5222	CLONES_TRBTLML_18__apheresis_TCR-JV_cDNA_57_ACAGATTC_merged_170000.txt	7793	3	8.70019e-05	TGTGCCAGCAGCTTAGACATGAACACTGAAGCTTTCTTT	EEEEEEEEEEEEEEEEEEEEEEEEEEEEEEEEEEEEEEA	TRBV7-9*00(1239)		TRBJ1-1*00(130)		556|572|593|0|16||80.0		18|40|68|17|39||110.0												TGTGCCAGCAGCTTAGACATGAACACTGAAGCTTTCTTT	32								CASSLDMNTEAFF		:::::::::0:-1:16:::::17:2:39:::	TLML_18_	RNA
5223	CLONES_TRBTLML_18__apheresis_TCR-JV_cDNA_57_ACAGATTC_merged_170000.txt	7794	3	8.70019e-05	TGTGCCAGCAGCTTAGAACAGAACACTGAAGCTTTCTTT	EEEEEEEEEEEEEEEEEEEEEEEEEEEEEEEEEEEEEEE	TRBV7-6*00(592.3)		TRBJ1-1*00(171.7)		576|592|613|0|16||80.0		21|40|68|20|39||95.0												TGTGCCAGCAGCTTAGAACAGAACACTGAAGCTTTCTTT	36								CASSLEQNTEAFF		:::::::::0:-1:16:::::20:-1:39:::	TLML_18_	RNA
5224	CLONES_TRBTLML_18__apheresis_TCR-JV_cDNA_57_ACAGATTC_merged_170000.txt	7795	3	8.70019e-05	TGTGCCAGCAGCTTAATGGGCGCGCAGCCCCAGCATTTT	EEEEEEEEEEEEEEEEEEEEEEEEEEEEEEEEEEEEEEE	TRBV11-2*00(347),TRBV11-3*00(315)	TRBD1*00(30)	TRBJ1-5*00(215)		522|537|559|0|15||75.0;521|536|558|0|15||75.0	20|26|36|17|23||30.0	27|42|70|24|39||75.0												TGTGCCAGCAGCTTAATGGGCGCGCAGCCCCAGCATTTT	36								CASSLMGAQPQHF		:::::::::0:-2:15:17:-8:2:23:24:-7:39:::	TLML_18_	RNA
5225	CLONES_TRBTLML_18__apheresis_TCR-JV_cDNA_57_ACAGATTC_merged_170000.txt	7796	3	8.70019e-05	TGTGCCAGCAGCTTAACCAAGGTGAATGAGCAGTTCTTC	EEEEEEEEEEEEEEEEEEEEEEEEEEEEEEEEEEEEEEE	TRBV7-8*00(554.7)		TRBJ2-1*00(215)		567|582|604|0|15||75.0		27|42|70|24|39||75.0												TGTGCCAGCAGCTTAACCAAGGTGAATGAGCAGTTCTTC	36								CASSLTKVNEQFF		:::::::::0:-2:15:::::24:-7:39:::	TLML_18_	RNA
5226	CLONES_TRBTLML_18__apheresis_TCR-JV_cDNA_57_ACAGATTC_merged_170000.txt	7797	3	8.70019e-05	TGTGCCAGCAGCTTAAATCAGGACAATGAGCAGTTCTTC	EEEEEEEEEEEEEEEEEEEEEEEEEEEEEEEEEEEEEEE	TRBV7-3*00(255)		TRBJ2-1*00(225)		540|556|577|0|16||80.0		25|42|70|22|39||85.0												TGTGCCAGCAGCTTAAATCAGGACAATGAGCAGTTCTTC	36								CASSLNQDNEQFF		:::::::::0:-1:16:::::22:-5:39:::	TLML_18_	RNA
5227	CLONES_TRBTLML_18__apheresis_TCR-JV_cDNA_57_ACAGATTC_merged_170000.txt	7798	3	8.70019e-05	TGTGCCAGCAGCTCCTGGGGGGCAGATACGCAGTATTTT	EEEEEEEEEEEEEEEEEEEEEEEEEEEEEEEEEEEEEEE	TRBV11-2*00(290)	TRBD1*00(25)	TRBJ2-3*00(225)		522|535|559|0|13||65.0	18|23|36|16|21||25.0	24|41|69|22|39||85.0												TGTGCCAGCAGCTCCTGGGGGGCAGATACGCAGTATTTT	36								CASSSWGADTQYF		:::::::::0:-4:13:16:-6:-1:21:22:-4:39:::	TLML_18_	RNA
5228	CLONES_TRBTLML_18__apheresis_TCR-JV_cDNA_57_ACAGATTC_merged_170000.txt	7799	3	8.70019e-05	TGTGCCAGCAGCTCCCCCCGCGACAATGAGCAGTTCTTC	EEEEEEEEEEEEEEEEEEEEEEEEEEEEEEEEEEEEEEE	TRBV7-3*00(735)	TRBD1*00(25),TRBD2*00(25)	TRBJ2-1*00(225)		540|553|577|0|13||65.0	1|6|36|13|18||25.0;4|9|48|16|21||25.0	25|42|70|22|39||85.0												TGTGCCAGCAGCTCCCCCCGCGACAATGAGCAGTTCTTC	36								CASSSPRDNEQFF		:::::::::0:-4:13:13:11:-18:18:22:-5:39:::	TLML_18_	RNA
5229	CLONES_TRBTLML_18__apheresis_TCR-JV_cDNA_57_ACAGATTC_merged_170000.txt	7800	3	8.70019e-05	TGTGCCAGCAGCTCCCCGGGGTCCTACGAGCAGTACTTC	EEEEEEEEEEEEEEEEEEEEEEEEEEEEEEEEEEEEEEE	TRBV7-2*00(230),TRBV7-8*00(214)	TRBD1*00(30),TRBD2*00(30)	TRBJ2-7*00(230)		580|593|617|0|13||65.0;567|580|604|0|13||65.0	9|15|36|14|20||30.0;13|19|48|14|20||30.0	21|39|67|21|39||90.0												TGTGCCAGCAGCTCCCCGGGGTCCTACGAGCAGTACTTC	36								CASSSPGSYEQYF		:::::::::0:-4:13:14:3:-9:20:21:-1:39:::	TLML_18_	RNA
5230	CLONES_TRBTLML_18__apheresis_TCR-JV_cDNA_57_ACAGATTC_merged_170000.txt	7801	3	8.70019e-05	TGTGCCAGCAGCTCCCGAGTACAAGAGACCCAGTACTTC	EEEEEEEEEEEEEEEEEEEEEEEEEEEEEEEEEEEEEEE	TRBV7-2*00(654)		TRBJ2-5*00(230)		580|593|617|0|13||65.0		22|40|68|21|39||90.0												TGTGCCAGCAGCTCCCGAGTACAAGAGACCCAGTACTTC	36								CASSSRVQETQYF		:::::::::0:-4:13:::::21:-2:39:::	TLML_18_	RNA
5231	CLONES_TRBTLML_18__apheresis_TCR-JV_cDNA_57_ACAGATTC_merged_170000.txt	7802	3	8.70019e-05	TGTGCCAGCAGCTCCGTACGGTACAATGAGCAGTTCTTC	EEEEEEEEEEEEEEEEEEEEEEEEEEEEEEEAAAAA???	TRBV7-2*00(732.7)		TRBJ2-1*00(75)		580|593|617|0|13||65.0		24|42|70|21|39||90.0												TGTGCCAGCAGCTCCGTACGGTACAATGAGCAGTTCTTC	30								CASSSVRYNEQFF		:::::::::0:-4:13:::::21:-4:39:::	TLML_18_	RNA
5232	CLONES_TRBTLML_18__apheresis_TCR-JV_cDNA_57_ACAGATTC_merged_170000.txt	7803	3	8.70019e-05	TGTGCCAGCAGCTCCAGGACTAGAATCGAGCAGTACTTC	EEEEEEEEEEEEEEEEEEEEEEEEEEEEEEEEEEEEEEE	TRBV11-1*00(85)	TRBD2*00(35)	TRBJ2-7*00(205)		531|544|568|0|13||65.0	17|24|48|16|23||35.0	26|39|67|26|39||65.0												TGTGCCAGCAGCTCCAGGACTAGAATCGAGCAGTACTTC	36								CASSSRTRIEQYF		:::::::::0:-4:13:16:-1:-8:23:26:-6:39:::	TLML_18_	RNA
5233	CLONES_TRBTLML_18__apheresis_TCR-JV_cDNA_57_ACAGATTC_merged_170000.txt	7804	3	8.70019e-05	TGTGCCAGCAGCTCCAACGGGTACGGGACGCAGTATTTT	EEEEEEEEEEEEEEEEEEEEEEEEEEEEEEEEEEEEEEE	TRBV6-2*00(457.3),TRBV6-3*00(457.3)		TRBJ2-3*00(171.3)		516|527|553|0|11||55.0;516|527|553|0|11||55.0		29|41|69|27|39||60.0												TGTGCCAGCAGCTCCAACGGGTACGGGACGCAGTATTTT	36								CASSSNGYGTQYF		:::::::::0:-6:11:::::27:-9:39:::	TLML_18_	RNA
5234	CLONES_TRBTLML_18__apheresis_TCR-JV_cDNA_57_ACAGATTC_merged_170000.txt	7805	3	8.70019e-05	TGTGCCAGCAGCTCGTCCGGGGCCAACGTCCTGACTTTC	EEEEEEEEEEEEEEEEEEEEEEEEEEEEEEEEEEEEEEE	TRBV6-5*00(650)		TRBJ2-6*00(239.7)		519|530|556|0|11||55.0		24|45|73|18|39||105.0												TGTGCCAGCAGCTCGTCCGGGGCCAACGTCCTGACTTTC	36								CASSSSGANVLTF		:::::::::0:-6:11:::::18:-4:39:::	TLML_18_	RNA
5235	CLONES_TRBTLML_18__apheresis_TCR-JV_cDNA_57_ACAGATTC_merged_170000.txt	7806	3	8.70019e-05	TGTGCCAGCAGCTCGCACAGTACTGAAAAACTGTTTTTT	EEEEEEEEEEEEEEEEEEEEEEEEEEEEEEEEEEEEEEE	TRBV7-9*00(525)		TRBJ1-4*00(220)		556|569|593|0|13||65.0		27|43|71|23|39||80.0												TGTGCCAGCAGCTCGCACAGTACTGAAAAACTGTTTTTT	36								CASSSHSTEKLFF		:::::::::0:-4:13:::::23:-7:39:::	TLML_18_	RNA
5236	CLONES_TRBTLML_18__apheresis_TCR-JV_cDNA_57_ACAGATTC_merged_170000.txt	7807	3	8.70019e-05	TGTGCCAGCAGCTCGGGACAGGGCACTGAAGCTTTCTTT	EEEEEEEEEEEEEEEEEEEEEEEEEEEEEEEEEEEEEEE	TRBV7-3*00(340)	TRBD1*00(50)	TRBJ1-1*00(220)		540|553|577|0|13||65.0	11|21|36|13|23||50.0	24|40|68|23|39||80.0												TGTGCCAGCAGCTCGGGACAGGGCACTGAAGCTTTCTTT	36								CASSSGQGTEAFF		:::::::::0:-4:13:13:1:-3:23:23:-4:39:::	TLML_18_	RNA
5237	CLONES_TRBTLML_18__apheresis_TCR-JV_cDNA_57_ACAGATTC_merged_170000.txt	7808	3	8.70019e-05	TGTGCCAGCAGCTCAGACAGCCTCAAACCCCAGCATTTT	EEEEEEEEEEEEEEEEEEEEEEEEEEEEEEEEEEEEEEE	TRBV11-2*00(173)		TRBJ1-5*00(200)		522|539|559|0|17|ST535C|69.0		30|42|70|27|39||60.0												TGTGCCAGCAGCTCAGACAGCCTCAAACCCCAGCATTTT	36								CASSSDSLKPQHF		:::::::::0:0:17:::::27:-10:39:::	TLML_18_	RNA
5238	CLONES_TRBTLML_18__apheresis_TCR-JV_cDNA_57_ACAGATTC_merged_170000.txt	7809	3	8.70019e-05	TGTGCCAGCAGCTGGACAGCACAAGAGACCCAGTACTTC	EEEEEEEEEEEEEEEEEEEEEEEEEEEEEEEEEEEEEEE	TRBV7-3*00(475)	TRBD1*00(30)	TRBJ2-5*00(230)		540|553|577|0|13||65.0	13|19|36|13|19||30.0	22|40|68|21|39||90.0												TGTGCCAGCAGCTGGACAGCACAAGAGACCCAGTACTTC	36								CASSWTAQETQYF		:::::::::0:-4:13:13:-1:-5:19:21:-2:39:::	TLML_18_	RNA
5239	CLONES_TRBTLML_18__apheresis_TCR-JV_cDNA_57_ACAGATTC_merged_170000.txt	7810	3	8.70019e-05	TGTGCCAGCAGCTACGACAGGACCGGGGAGCTGTTTTTT	EEEEEEEEEEEEEEEEEEEEEEEEEEEEEEEEEEEEEEE	TRBV11-1*00(110)	TRBD1*00(30)	TRBJ2-2*00(230)		531|544|568|0|13||65.0	14|20|36|15|21||30.0	25|43|71|21|39||90.0												TGTGCCAGCAGCTACGACAGGACCGGGGAGCTGTTTTTT	36								CASSYDRTGELFF		:::::::::0:-4:13:15:-2:-4:21:21:-5:39:::	TLML_18_	RNA
5240	CLONES_TRBTLML_18__apheresis_TCR-JV_cDNA_57_ACAGATTC_merged_170000.txt	7811	3	8.70019e-05	TGTGCCAGCAGCCTTCAACCAAGTCCGAGAGCTTTCTTT	EEEEEEEEEEEEEEEEEEEEEEEEEEEEEEEEEEEEEEE	TRBV12-3*00(254),TRBV12-4*00(254)	TRBD2*00(25)	TRBJ1-1*00(190)		530|541|567|0|11||55.0;530|541|567|0|11||55.0	10|15|48|21|26||25.0	30|40|68|29|39||50.0												TGTGCCAGCAGCCTTCAACCAAGTCCGAGAGCTTTCTTT	36								CASSLQPSPRAFF		:::::::::0:-6:11:21:6:-17:26:29:-10:39:::	TLML_18_	RNA
5241	CLONES_TRBTLML_18__apheresis_TCR-JV_cDNA_57_ACAGATTC_merged_170000.txt	7812	3	8.70019e-05	TGTGCCAGCAGCCTTGGCCCTGGCAATGAGCAGTTCTTC	EEEEEEEEEEEEEEEEEEEEEEEEEEEEEEEEEEEEEEE	TRBV3-1*00(82),TRBV3-2*00(82)	TRBD2*00(30)	TRBJ2-1*00(220)		543|556|580|0|13||65.0;543|556|580|0|13||65.0	30|36|48|15|21||30.0	26|42|70|23|39||80.0												TGTGCCAGCAGCCTTGGCCCTGGCAATGAGCAGTTCTTC	36								CASSLGPGNEQFF		:::::::::0:-4:13:15:-14:4:21:23:-6:39:::	TLML_18_	RNA
5242	CLONES_TRBTLML_18__apheresis_TCR-JV_cDNA_57_ACAGATTC_merged_170000.txt	7813	3	8.70019e-05	TGTGCCAGCAGCCTCTCACAGGGGGCTGAAGCTTTCTTT	EEEEEEEEEEEEEEEEEEEEEEEEEEEEEEEEEEEEEEE	TRBV7-3*00(730)	TRBD1*00(40)	TRBJ1-1*00(210)		540|552|577|0|12||60.0	15|23|36|17|25||40.0	26|40|68|25|39||70.0												TGTGCCAGCAGCCTCTCACAGGGGGCTGAAGCTTTCTTT	36								CASSLSQGAEAFF		:::::::::0:-5:12:17:-3:-1:25:25:-6:39:::	TLML_18_	RNA
5243	CLONES_TRBTLML_18__apheresis_TCR-JV_cDNA_57_ACAGATTC_merged_170000.txt	7814	3	8.70019e-05	TGTGCCAGCAGCCTCAGGGAAGACACTGAAGCTTTCTTT	EEEEEEEEEEEEEEEEEEEEEEEEEEEEEEEEEEEEEEE	TRBV7-3*00(455)	TRBD1*00(25)	TRBJ1-1*00(225)		540|552|577|0|12||60.0	16|21|36|14|19||25.0	23|40|68|22|39||85.0												TGTGCCAGCAGCCTCAGGGAAGACACTGAAGCTTTCTTT	36								CASSLREDTEAFF		:::::::::0:-5:12:14:-4:-3:19:22:-3:39:::	TLML_18_	RNA
5244	CLONES_TRBTLML_18__apheresis_TCR-JV_cDNA_57_ACAGATTC_merged_170000.txt	7815	3	8.70019e-05	TGTGCCAGCAGCCTGACAGGGAACACTGAAGCTTTCTTT	EEEEEEEEEEEEEEEEEEEEEEEEEEEEEEEEEEEEEEE	TRBV3-1*00(350),TRBV3-2*00(334)	TRBD1*00(30)	TRBJ1-1*00(235)		543|556|580|0|13||65.0;543|556|580|0|13||65.0	14|20|36|14|20||30.0	21|40|68|20|39||95.0												TGTGCCAGCAGCCTGACAGGGAACACTGAAGCTTTCTTT	36								CASSLTGNTEAFF		:::::::::0:-4:13:14:-2:-4:20:20:-1:39:::	TLML_18_	RNA
5245	CLONES_TRBTLML_18__apheresis_TCR-JV_cDNA_57_ACAGATTC_merged_170000.txt	7816	3	8.70019e-05	TGTGCCAGCAGCCCTAACTCCTACAATGAGCAGTTCTTC	EEEEEEEEEEEEEEEEEEEEEEEEEEEEEEEEEEAAAAA	TRBV2*00(1099.7)		TRBJ2-1*00(110)		518|529|555|0|11||55.0		20|42|70|17|39||110.0												TGTGCCAGCAGCCCTAACTCCTACAATGAGCAGTTCTTC	32								CASSPNSYNEQFF		:::::::::0:-6:11:::::17:0:39:::	TLML_18_	RNA
5246	CLONES_TRBTLML_18__apheresis_TCR-JV_cDNA_57_ACAGATTC_merged_170000.txt	7817	3	8.70019e-05	TGTGCCAGCAGCCCCCTCACCATAGAGACCCAGTACTTC	EEEEEEEEEEEEEEEEEEEEEEEEEEEEEEEEEEEEEEE	TRBV28*00(909.7)	TRBD1*00(30)	TRBJ2-5*00(220)		564|575|601|0|11||55.0	1|7|36|11|17||30.0	24|40|68|23|39||80.0												TGTGCCAGCAGCCCCCTCACCATAGAGACCCAGTACTTC	36								CASSPLTIETQYF		:::::::::0:-6:11:11:11:-17:17:23:-4:39:::	TLML_18_	RNA
5247	CLONES_TRBTLML_18__apheresis_TCR-JV_cDNA_57_ACAGATTC_merged_170000.txt	7818	3	8.70019e-05	TGTGCCAGCAGCCCCCGGGGGGCTCATGAGCAGTTCTTC	EEEEEEEEEEEEEEEEEEEEEEEEEEEEEEEEEEEEEEE	TRBV12-3*00(275),TRBV12-4*00(275)	TRBD1*00(30),TRBD2*00(30)	TRBJ2-1*00(210)		530|541|567|0|11||55.0;530|541|567|0|11||55.0	9|15|36|13|19||30.0;13|19|48|13|19||30.0	28|42|70|25|39||70.0												TGTGCCAGCAGCCCCCGGGGGGCTCATGAGCAGTTCTTC	36								CASSPRGAHEQFF		:::::::::0:-6:11:13:3:-9:19:25:-8:39:::	TLML_18_	RNA
5248	CLONES_TRBTLML_18__apheresis_TCR-JV_cDNA_57_ACAGATTC_merged_170000.txt	7819	3	8.70019e-05	TGTGCCAGCAGCCCCCGACCGACAGATACGCAGTATTTT	EEEEEEEEEEEEEEEEEEEEEEEEEEEEEEEEEEEEEEE	TRBV11-2*00(490),TRBV11-3*00(458),TRBV11-1*00(442)		TRBJ2-3*00(230)		522|534|559|0|12||60.0;521|533|558|0|12||60.0;531|543|568|0|12||60.0		23|41|69|21|39||90.0												TGTGCCAGCAGCCCCCGACCGACAGATACGCAGTATTTT	36								CASSPRPTDTQYF		:::::::::0:-5:12:::::21:-3:39:::	TLML_18_	RNA
5249	CLONES_TRBTLML_18__apheresis_TCR-JV_cDNA_57_ACAGATTC_merged_170000.txt	7820	3	8.70019e-05	TGTGCCAGCAGCCCCCGACCGAACAATGAGCAGTTCTTC	EEEEEEEEEEEEEEEEEEEEEEEEEEEEEEEEEEEEEEE	TRBV6-6*00(327.3)	TRBD1*00(25)	TRBJ2-1*00(124)		516|527|553|0|11||55.0	1|6|36|11|16||25.0	25|42|70|22|39||85.0												TGTGCCAGCAGCCCCCGACCGAACAATGAGCAGTTCTTC	36								CASSPRPNNEQFF		:::::::::0:-6:11:11:11:-18:16:22:-5:39:::	TLML_18_	RNA
5250	CLONES_TRBTLML_18__apheresis_TCR-JV_cDNA_57_ACAGATTC_merged_170000.txt	7821	3	8.70019e-05	TGTGCCAGCAGCCCCGGACTAGTCTACGAGCAGTACTTC	EEEEEEEEEEEEEEEEEEEEEEEEEEEEEEEEEEEEEEE	TRBV3-1*00(875)	TRBD2*00(35)	TRBJ2-7*00(220)		543|556|580|0|13||65.0	17|24|48|15|22||35.0	23|39|67|23|39||80.0												TGTGCCAGCAGCCCCGGACTAGTCTACGAGCAGTACTTC	36								CASSPGLVYEQYF		:::::::::0:-4:13:15:-1:-8:22:23:-3:39:::	TLML_18_	RNA
5251	CLONES_TRBTLML_18__apheresis_TCR-JV_cDNA_57_ACAGATTC_merged_170000.txt	7822	3	8.70019e-05	TGTGCCAGCAGCCCGGGCGGGGTCTACGAGCAGTACTTC	EEEEEEEEEEEEEEEEEEEEEEEEEEEEEEEEEEEEEEE	TRBV7-3*00(575)	TRBD1*00(25),TRBD2*00(25)	TRBJ2-7*00(220)		540|552|577|0|12||60.0	10|15|36|12|17||25.0;14|19|48|12|17||25.0	23|39|67|23|39||80.0												TGTGCCAGCAGCCCGGGCGGGGTCTACGAGCAGTACTTC	36								CASSPGGVYEQYF		:::::::::0:-5:12:12:2:-9:17:23:-3:39:::	TLML_18_	RNA
5252	CLONES_TRBTLML_18__apheresis_TCR-JV_cDNA_57_ACAGATTC_merged_170000.txt	7823	3	8.70019e-05	TGTGCCAGCAGCCCGACTCGACACCCCTCGGCTTTCTTT	EEEEEEEEEEEEEEEEEEEEEEEEEEEEEEEEEEEEEEE	TRBV28*00(488)	TRBD1*00(25),TRBD2*00(25)	TRBJ1-1*00(123)		564|575|601|0|11||55.0	2|7|36|23|28||25.0;0|5|48|24|29||25.0	31|40|68|30|39||45.0												TGTGCCAGCAGCCCGACTCGACACCCCTCGGCTTTCTTT	36								CASSPTRHPSAFF		:::::::::0:-6:11:23:10:-17:28:30:-11:39:::	TLML_18_	RNA
5253	CLONES_TRBTLML_18__apheresis_TCR-JV_cDNA_57_ACAGATTC_merged_170000.txt	7824	3	8.70019e-05	TGTGCCAGCAGCCGACAGGCCAACACTGAAGCTTTCTTT	EEEEEEEEEEEEEEEEEEEEEEEEEEEEEEEEEEEEEEE	TRBV12-3*00(618.3),TRBV12-4*00(602.3)	TRBD1*00(30)	TRBJ1-1*00(230)		530|541|567|0|11||55.0;530|541|567|0|11||55.0	14|20|36|13|19||30.0	22|40|68|21|39||90.0												TGTGCCAGCAGCCGACAGGCCAACACTGAAGCTTTCTTT	36								CASSRQANTEAFF		:::::::::0:-6:11:13:-2:-4:19:21:-2:39:::	TLML_18_	RNA
5254	CLONES_TRBTLML_18__apheresis_TCR-JV_cDNA_57_ACAGATTC_merged_170000.txt	7825	3	8.70019e-05	TGTGCCAGCAGCCGAGGATGGGGAGATACGCAGTATTTT	EEEEEEEEEEEEEEEEEEEEEEEEEEEEEEEEEEEEEEE	TRBV4-2*00(545),TRBV4-3*00(529)		TRBJ2-3*00(220)		537|550|574|0|13||65.0;537|550|574|0|13|SC539T|49.0		25|41|69|23|39||80.0												TGTGCCAGCAGCCGAGGATGGGGAGATACGCAGTATTTT	36								CASSRGWGDTQYF		:::::::::0:-4:13:::::23:-5:39:::	TLML_18_	RNA
5255	CLONES_TRBTLML_18__apheresis_TCR-JV_cDNA_57_ACAGATTC_merged_170000.txt	7826	3	8.70019e-05	TGTGCCAGCAGCCAGATCGGGGTAAATGAGCAGTTCTTC	EEEEEEEEEEEEEEEEEEEEEEEEEEEEEEEEEEEEEEE	TRBV7-6*00(282),TRBV7-7*00(266)		TRBJ2-1*00(66)		576|588|613|0|12||60.0;585|597|622|0|12||60.0		27|42|70|24|39||75.0												TGTGCCAGCAGCCAGATCGGGGTAAATGAGCAGTTCTTC	36								CASSQIGVNEQFF		:::::::::0:-5:12:::::24:-7:39:::	TLML_18_	RNA
5256	CLONES_TRBTLML_18__apheresis_TCR-JV_cDNA_57_ACAGATTC_merged_170000.txt	7827	3	8.70019e-05	TGTGCCAGCAGCCAAGCACACAGGGCTGAAGCTTTCTTT	EEEEEEEEEEEEEEEEEEEEEEEEEEEEEEEEEEEEEEE	TRBV3-1*00(489),TRBV3-2*00(441)	TRBD1*00(30)	TRBJ1-1*00(204.7)		543|559|580|0|16||80.0;543|559|580|0|16||80.0	15|21|36|19|25||30.0	26|40|68|25|39||70.0												TGTGCCAGCAGCCAAGCACACAGGGCTGAAGCTTTCTTT	36								CASSQAHRAEAFF		:::::::::0:-1:16:19:-3:-3:25:25:-6:39:::	TLML_18_	RNA
5257	CLONES_TRBTLML_18__apheresis_TCR-JV_cDNA_57_ACAGATTC_merged_170000.txt	7828	3	8.70019e-05	TGTGCCAGCAGCCAAGGGTCAGACAATGAGCAGTTCTTC	EEEEEEEEEEEEEEEEEEEEEEEEEEEEEEEEEEEEEEE	TRBV3-1*00(339),TRBV3-2*00(339)		TRBJ2-1*00(177)		543|559|580|0|16||80.0;543|559|580|0|16||80.0		25|42|70|22|39||85.0												TGTGCCAGCAGCCAAGGGTCAGACAATGAGCAGTTCTTC	36								CASSQGSDNEQFF		:::::::::0:-1:16:::::22:-5:39:::	TLML_18_	RNA
5258	CLONES_TRBTLML_18__apheresis_TCR-JV_cDNA_57_ACAGATTC_merged_170000.txt	7829	3	8.70019e-05	TGTGCCAGCAGCCAAGATCGTGCCGAAAAACTGTTTTTT	EEEEEEEEEEEEEEEEEEEEEEEEEEEEEEEEEEEEEEE	TRBV4-2*00(554.7),TRBV4-3*00(538.7)		TRBJ1-4*00(215)		537|556|574|0|19||95.0;537|556|574|0|19|SC539T|79.0		28|43|71|24|39||75.0												TGTGCCAGCAGCCAAGATCGTGCCGAAAAACTGTTTTTT	36								CASSQDRAEKLFF		:::::::::0:2:19:::::24:-8:39:::	TLML_18_	RNA
5259	CLONES_TRBTLML_18__apheresis_TCR-JV_cDNA_57_ACAGATTC_merged_170000.txt	7830	3	8.70019e-05	TGTGCCAGCAGCCAAGATACCTATGGTGGCTACACCTTC	EEEEEEEEEEEEEEEEEEEEEEEEEEEEEEEEEEEEEEE	TRBV3-1*00(315),TRBV3-2*00(315)		TRBJ1-2*00(205)		543|561|580|0|18||90.0;543|561|580|0|18||90.0		27|40|68|26|39||65.0												TGTGCCAGCAGCCAAGATACCTATGGTGGCTACACCTTC	36								CASSQDTYGGYTF		:::::::::0:1:18:::::26:-7:39:::	TLML_18_	RNA
5260	CLONES_TRBTLML_18__apheresis_TCR-JV_cDNA_57_ACAGATTC_merged_170000.txt	7831	3	8.70019e-05	TGTGCCAGCAGCCAAGAGTTGCAGGGCACGCAGTATTTT	EEEEEEEEEEEEEEEEEEEEEEEEEEEEEEEEEEEEEEE	TRBV3-1*00(310),TRBV3-2*00(310)	TRBD1*00(25),TRBD2*00(25)	TRBJ2-3*00(200)		543|560|580|0|17||85.0;543|560|580|0|17||85.0	16|21|36|21|26||25.0;28|33|48|22|27||25.0	29|41|69|27|39||60.0												TGTGCCAGCAGCCAAGAGTTGCAGGGCACGCAGTATTTT	36								CASSQELQGTQYF		:::::::::0:0:17:21:-4:-3:26:27:-9:39:::	TLML_18_	RNA
5261	CLONES_TRBTLML_18__apheresis_TCR-JV_cDNA_57_ACAGATTC_merged_170000.txt	7832	3	8.70019e-05	TGTGCCAGCAGCCAAGAGAGCAGAGAGACCCAGTACTTC	EEEEEEEEEEEEEEEEEEEEEEEEEEEEEEEEEEEEEEE	TRBV4-2*00(155)		TRBJ2-5*00(220)		537|554|574|0|17||85.0		24|40|68|23|39||80.0												TGTGCCAGCAGCCAAGAGAGCAGAGAGACCCAGTACTTC	36								CASSQESRETQYF		:::::::::0:0:17:::::23:-4:39:::	TLML_18_	RNA
5262	CLONES_TRBTLML_18__apheresis_TCR-JV_cDNA_57_ACAGATTC_merged_170000.txt	7833	3	8.70019e-05	TGTGCCAGCAGCCAAGAATGGGGGGAAAAACTGTTTTTT	EEEEEEEEEEEEEEEEEEEEEEEEEEEEEEEEEEEEEEE	TRBV4-2*00(300),TRBV4-3*00(284)	TRBD1*00(25)	TRBJ1-4*00(215)		537|554|574|0|17||85.0;537|554|574|0|17|SC539T|69.0	18|23|36|19|24||25.0	28|43|71|24|39||75.0												TGTGCCAGCAGCCAAGAATGGGGGGAAAAACTGTTTTTT	36								CASSQEWGEKLFF		:::::::::0:0:17:19:-6:-1:24:24:-8:39:::	TLML_18_	RNA
5263	CLONES_TRBTLML_18__apheresis_TCR-JV_cDNA_57_ACAGATTC_merged_170000.txt	7834	3	8.70019e-05	TGTGCCAGCAGCCAAAATTGGGGGACTGAAGCTTTCTTT	EEEEEEEEEEEEEEEEEEEEEEEEEEEEEEEEEEEEEEE	TRBV14*00(295)	TRBD1*00(25)	TRBJ1-1*00(215)		516|531|553|0|15||75.0	18|23|36|19|24||25.0	25|40|68|24|39||75.0												TGTGCCAGCAGCCAAAATTGGGGGACTGAAGCTTTCTTT	36								CASSQNWGTEAFF		:::::::::0:-2:15:19:-6:-1:24:24:-5:39:::	TLML_18_	RNA
5264	CLONES_TRBTLML_18__apheresis_TCR-JV_cDNA_57_ACAGATTC_merged_170000.txt	7835	3	8.70019e-05	TGTGCCAGCAGCGTGGGTACAGGGACTGAAGCTTTCTTT	EEEEEEEEEEEEEEEEEEEEEEEEEEEEEEEEEEEEEEE	TRBV9*00(140)	TRBD1*00(30)	TRBJ1-1*00(215)		559|573|595|0|14||70.0	15|21|36|18|24||30.0	25|40|68|24|39||75.0												TGTGCCAGCAGCGTGGGTACAGGGACTGAAGCTTTCTTT	36								CASSVGTGTEAFF		:::::::::0:-2:14:18:-3:-3:24:24:-5:39:::	TLML_18_	RNA
5265	CLONES_TRBTLML_18__apheresis_TCR-JV_cDNA_57_ACAGATTC_merged_170000.txt	7836	3	8.70019e-05	TGTGCCAGCAGCGCACTGCGGGAGTCACCCCTCCACTTT	EEEEEEEEEEEEEEEEEEEEEEEEEEEEEEEEEEEEEEE	TRBV7-3*00(100.7)	TRBD2*00(35)	TRBJ1-6*00(183)		540|552|577|0|12||60.0	23|30|48|17|24||35.0	30|45|73|24|39||75.0												TGTGCCAGCAGCGCACTGCGGGAGTCACCCCTCCACTTT	36								CASSALRESPLHF		:::::::::0:-5:12:17:-7:-2:24:24:-10:39:::	TLML_18_	RNA
5266	CLONES_TRBTLML_18__apheresis_TCR-JV_cDNA_57_ACAGATTC_merged_170000.txt	7837	3	8.70019e-05	TGTGCCAGCAGCGGTAGCGTCTCCTACGAGCAGTACTTC	EEEEEEEEEEEEEEEEEEEEEEEEEEEEEEEEEEEEEEE	TRBV14*00(293)	TRBD2*00(25)	TRBJ2-7*00(235)		516|528|553|0|12||60.0	21|26|48|14|19||25.0	20|39|67|20|39||95.0												TGTGCCAGCAGCGGTAGCGTCTCCTACGAGCAGTACTTC	36								CASSGSVSYEQYF		:::::::::0:-5:12:14:-5:-6:19:20:0:39:::	TLML_18_	RNA
5267	CLONES_TRBTLML_18__apheresis_TCR-JV_cDNA_57_ACAGATTC_merged_170000.txt	7838	3	8.70019e-05	TGTGCCAGCAGCGGGAGCTTCGGCAATGAGCAGTTCTTC	EEEEEEEEEEEEEEEEEEEEEEEEEEEEEEEEEEEEEEE	TRBV9*00(475)		TRBJ2-1*00(222)		559|572|595|0|13||65.0		16|42|70|13|39|SC22TST24GSA25G|82.0												TGTGCCAGCAGCGGGAGCTTCGGCAATGAGCAGTTCTTC	36								CASSGSFGNEQFF		:::::::::0:-3:13:::::13:4:39:::	TLML_18_	RNA
5268	CLONES_TRBTLML_18__apheresis_TCR-JV_cDNA_57_ACAGATTC_merged_170000.txt	7839	3	8.70019e-05	TGTGCCAGCAGCGAAGGACAGGGTAACGTGCCTTTCTTT	EEEEEEEEEEEEEEEEEEEEEEEEEEEEEEEEEEEEEEE	TRBV11-3*00(130),TRBV7-2*00(130),TRBV5-8*00(114),TRBV7-9*00(114)	TRBD1*00(40)	TRBJ1-1*00(180)		521|533|558|0|12||60.0;580|592|617|0|12||60.0;551|563|587|0|12||60.0;556|568|593|0|12||60.0	13|21|36|15|23||40.0	32|40|68|31|39||40.0												TGTGCCAGCAGCGAAGGACAGGGTAACGTGCCTTTCTTT	36								CASSEGQGNVPFF		:::::::::0:-5:12:15:-1:-3:23:31:-12:39:::	TLML_18_	RNA
5269	CLONES_TRBTLML_18__apheresis_TCR-JV_cDNA_57_ACAGATTC_merged_170000.txt	7840	3	8.70019e-05	TGTGCCAGCAGCATGACAGGGGCAGAGACCCAGTACTTC	EEEEEEEEEEEEEEEEEEEEEEEEEEEEEEEEEEEEEEE	TRBV13*00(100),TRBV6-3*00(95),TRBV6-4*00(95),TRBV6-5*00(95),TRBV6-6*00(95)	TRBD1*00(40)	TRBJ2-5*00(220)		567|579|604|0|12||60.0;516|527|553|0|11||55.0;518|529|555|0|11||55.0;519|530|556|0|11||55.0;516|527|553|0|11||55.0	14|22|36|14|22||40.0	24|40|68|23|39||80.0												TGTGCCAGCAGCATGACAGGGGCAGAGACCCAGTACTTC	36								CASSMTGAETQYF		:::::::::0:-5:12:14:-2:-2:22:23:-4:39:::	TLML_18_	RNA
5270	CLONES_TRBTLML_18__apheresis_TCR-JV_cDNA_57_ACAGATTC_merged_170000.txt	7841	3	8.70019e-05	TGTGCCAGCAGCAACAGACAGGGGGAGACCCAGTACTTC	EEEEEEEEEEEEEEEEEEEEEEEEEEEEEEEEEEEEEEE	TRBV7-7*00(90)	TRBD1*00(40)	TRBJ2-5*00(215)		585|597|622|0|12||60.0	14|22|36|16|24||40.0	25|40|68|24|39||75.0												TGTGCCAGCAGCAACAGACAGGGGGAGACCCAGTACTTC	36								CASSNRQGETQYF		:::::::::0:-5:12:16:-2:-2:24:24:-5:39:::	TLML_18_	RNA
5271	CLONES_TRBTLML_18__apheresis_TCR-JV_cDNA_57_ACAGATTC_merged_170000.txt	7842	3	8.70019e-05	TGTGCCAGCAGGCCCTACAAGAACAATGAGCAGTTCTTC	EEEEEEEEEEEEEEEEEEEEEEEEEEEEEEEEEEEEEEE	TRBV6-5*00(560)	TRBD2*00(25)	TRBJ2-1*00(225)		519|530|556|0|11||55.0	31|36|48|11|16||25.0	25|42|70|22|39||85.0												TGTGCCAGCAGGCCCTACAAGAACAATGAGCAGTTCTTC	36								CASRPYKNNEQFF		:::::::::0:-6:11:11:-15:4:16:22:-5:39:::	TLML_18_	RNA
5272	CLONES_TRBTLML_18__apheresis_TCR-JV_cDNA_57_ACAGATTC_merged_170000.txt	7843	3	8.70019e-05	TGTGCCAGCAGGGTGGAGAACACCGGGGAGCTGTTTTTT	EEEEEEEEEEEEEEEEEEEEEEEEEEEEEEEEEEEEEEE	TRBV12-3*00(600),TRBV12-4*00(600)		TRBJ2-2*00(145)		530|541|567|0|11||55.0;530|541|567|0|11||55.0		21|43|71|17|39||110.0												TGTGCCAGCAGGGTGGAGAACACCGGGGAGCTGTTTTTT	36								CASRVENTGELFF		:::::::::0:-6:11:::::17:-1:39:::	TLML_18_	RNA
5273	CLONES_TRBTLML_18__apheresis_TCR-JV_cDNA_57_ACAGATTC_merged_170000.txt	7844	3	8.70019e-05	TGTGCCAGCAGGGAGCGGGCTACAGATACGCAGTATTTT	EEEEEEEEEEEEEEEEEEEEEEEEEEEEEEEEEEEEEEE	TRBV27*00(1292.3)	TRBD2*00(30)	TRBJ2-3*00(150)		556|567|593|0|11||55.0	22|28|48|13|19||30.0	23|41|69|21|39||90.0												TGTGCCAGCAGGGAGCGGGCTACAGATACGCAGTATTTT	36								CASRERATDTQYF		:::::::::0:-6:11:13:-6:-4:19:21:-3:39:::	TLML_18_	RNA
5274	CLONES_TRBTLML_18__apheresis_TCR-JV_cDNA_57_ACAGATTC_merged_170000.txt	7845	3	8.70019e-05	TGTGCCAGCAGGATCACCGGGGGAGATACGCAGTATTTT	EEEEEEEEEEEEEEEEEEEEEEEEEEEEEEEEEEEEEEE	TRBV5-4*00(440),TRBV5-8*00(408)	TRBD1*00(25),TRBD2*00(25)	TRBJ2-3*00(220)		549|560|585|0|11||55.0;551|562|587|0|11||55.0	10|15|36|16|21||25.0;14|19|48|16|21||25.0	25|41|69|23|39||80.0												TGTGCCAGCAGGATCACCGGGGGAGATACGCAGTATTTT	36								CASRITGGDTQYF		:::::::::0:-5:11:16:2:-9:21:23:-5:39:::	TLML_18_	RNA
5275	CLONES_TRBTLML_18__apheresis_TCR-JV_cDNA_57_ACAGATTC_merged_170000.txt	7846	3	8.70019e-05	TGTGCCAGCAGATCGCGGGAGGCGGGCGAGCAGTTCTTC	EEEEEEEEEEEEEEEEEEEEEEEEEEEEEEEEEEEEEEE	TRBV2*00(165)	TRBD2*00(40)	TRBJ2-1*00(173.3)		518|529|555|0|11||55.0	23|31|48|14|22||40.0	30|42|70|27|39||60.0												TGTGCCAGCAGATCGCGGGAGGCGGGCGAGCAGTTCTTC	36								CASRSREAGEQFF		:::::::::0:-6:11:14:-7:-1:22:27:-10:39:::	TLML_18_	RNA
5276	CLONES_TRBTLML_18__apheresis_TCR-JV_cDNA_57_ACAGATTC_merged_170000.txt	7847	3	8.70019e-05	TGTGCCAGCAGAAGGACTGTCTCCTACGAGCAGTACTTC	EEEEEEEEEEEEEEEEEEEEEEEEEEEEEEEEEEEEEEE	TRBV11-2*00(103)	TRBD2*00(25)	TRBJ2-7*00(235)		522|533|559|0|11||55.0	17|22|48|13|18||25.0	20|39|67|20|39||95.0												TGTGCCAGCAGAAGGACTGTCTCCTACGAGCAGTACTTC	36								CASRRTVSYEQYF		:::::::::0:-6:11:13:-1:-10:18:20:0:39:::	TLML_18_	RNA
5277	CLONES_TRBTLML_18__apheresis_TCR-JV_cDNA_57_ACAGATTC_merged_170000.txt	7848	3	8.70019e-05	TGTGCCAGCAGAAACAGTGTTAACTATGGCTACACCTTC	EEEEEEEEEEEEEEEEEEEEEEEEEEEEEEEEEEEEEEE	TRBV7-9*00(595)		TRBJ1-2*00(235)		556|567|593|0|11||55.0		21|40|68|20|39||95.0												TGTGCCAGCAGAAACAGTGTTAACTATGGCTACACCTTC	36								CASRNSVNYGYTF		:::::::::0:-6:11:::::20:-1:39:::	TLML_18_	RNA
5278	CLONES_TRBTLML_18__apheresis_TCR-JV_cDNA_57_ACAGATTC_merged_170000.txt	7849	3	8.70019e-05	TGTGCCAGAGAAAGGACAGGGATGTATGGCTACACCTTC	EEEEEEEEEEEEEEEEEEEEEEEEEEEEEEEEEEEEEEE	TRBV6-4*00(121)	TRBD1*00(40)	TRBJ1-2*00(215)		518|526|555|0|8||40.0	13|21|36|13|21||40.0	25|40|68|24|39||75.0												TGTGCCAGAGAAAGGACAGGGATGTATGGCTACACCTTC	36								CARERTGMYGYTF		:::::::::0:-9:8:13:-1:-3:21:24:-5:39:::	TLML_18_	RNA
5279	CLONES_TRBTLML_18__apheresis_TCR-JV_cDNA_57_ACAGATTC_merged_170000.txt	7850	3	8.70019e-05	TGTGCCAACTCCGGGGACCCCACAGATACGCAGTATTTT	EEEEEEEEEEEEEEEEEEEEEEEEEEEEEEEEEEEEEEE	TRBV11-2*00(484.7),TRBV11-3*00(452.7),TRBV11-1*00(436.7)	TRBD1*00(29),TRBD2*00(29)	TRBJ2-3*00(235)		522|529|559|0|7||35.0;521|528|558|0|7||35.0;531|538|568|0|7||35.0	8|17|36|9|18|SC11G|29.0;12|21|48|9|18|SC15G|29.0	22|41|69|20|39||95.0												TGTGCCAACTCCGGGGACCCCACAGATACGCAGTATTTT	36								CANSGDPTDTQYF		:::::::::0:-10:7:9:4:-7:18:20:-2:39:::	TLML_18_	RNA
5280	CLONES_TRBTLML_18__apheresis_TCR-JV_cDNA_57_ACAGATTC_merged_170000.txt	7899	3	8.70019e-05	TGCGCCAGCACAGTGACAGAGATCAATGAGCAGTTCTTC	EEEEEEEEEEEEEEEEEEEEEEEEEEEEEEEEEEEEEEE	TRBV5-1*00(335)	TRBD1*00(25)	TRBJ2-1*00(220)		554|564|590|0|10||50.0	14|19|36|14|19||25.0	26|42|70|23|39||80.0												TGCGCCAGCACAGTGACAGAGATCAATGAGCAGTTCTTC	36								CASTVTEINEQFF		:::::::::0:-6:10:14:-2:-5:19:23:-6:39:::	TLML_18_	RNA
5281	CLONES_TRBTLML_18__apheresis_TCR-JV_cDNA_57_ACAGATTC_merged_170000.txt	7900	3	8.70019e-05	TGCGCCAGCAGTGGGGAAGGAGACACTGAAGCTTTCTTT	EEEEEEEEEEEEEEEEEEEEEEEEEEEEEEEEEEEEEEE	TRBV5-1*00(347)		TRBJ1-1*00(225)		554|565|590|0|11||55.0		23|40|68|22|39||85.0												TGCGCCAGCAGTGGGGAAGGAGACACTGAAGCTTTCTTT	36								CASSGEGDTEAFF		:::::::::0:-5:11:::::22:-3:39:::	TLML_18_	RNA
5282	CLONES_TRBTLML_18__apheresis_TCR-JV_cDNA_57_ACAGATTC_merged_170000.txt	7901	3	8.70019e-05	TGCGCCAGCAGTACAGGGGGCAATCAGCCCCAGCATTTT	EEEEEEEEEEEEEEEEEEEEEEEEEEEEEEEEEEEEEEE	TRBV4-1*00(485)	TRBD1*00(35)	TRBJ1-5*00(234.7)		537|548|574|0|11||55.0	15|22|36|12|19||35.0	22|42|70|19|39||100.0												TGCGCCAGCAGTACAGGGGGCAATCAGCCCCAGCATTTT	36								CASSTGGNQPQHF		:::::::::0:-6:11:12:-3:-2:19:19:-2:39:::	TLML_18_	RNA
5283	CLONES_TRBTLML_18__apheresis_TCR-JV_cDNA_57_ACAGATTC_merged_170000.txt	7902	3	8.70019e-05	TGCGCCAGCAGCTTTGAATCCCAAGAGACCCAGTACTTC	EEEEEEEEEEEEEEEEEEEEEEEEEEEEEEEEEAEEEEE	TRBV5-1*00(409.3)		TRBJ2-5*00(219)		554|568|590|0|14||70.0		21|40|68|20|39||95.0												TGCGCCAGCAGCTTTGAATCCCAAGAGACCCAGTACTTC	32								CASSFESQETQYF		:::::::::0:-2:14:::::20:-1:39:::	TLML_18_	RNA
5284	CLONES_TRBTLML_18__apheresis_TCR-JV_cDNA_57_ACAGATTC_merged_170000.txt	7903	3	8.70019e-05	TGCGCCAGCAGCTTGGCTGAGAACAATGAGCAGTTCTTC	EEEEEEEEEEEEEEEEEEEEEEEEEEEEEEEEEEEEEEE	TRBV5-1*00(400)		TRBJ2-1*00(225)		554|571|590|0|17||85.0		25|42|70|22|39||85.0												TGCGCCAGCAGCTTGGCTGAGAACAATGAGCAGTTCTTC	36								CASSLAENNEQFF		:::::::::0:1:17:::::22:-5:39:::	TLML_18_	RNA
5285	CLONES_TRBTLML_18__apheresis_TCR-JV_cDNA_57_ACAGATTC_merged_170000.txt	7904	3	8.70019e-05	TGCGCCAGCAGCTTGGGGCAGAACACTGAAGCTTTCTTT	EEEEEEEEEEEEEEEEEEEEEEEEEEEEEEEEEEEEEEE	TRBV5-1*00(690)		TRBJ1-1*00(205)		554|570|590|0|16||80.0		21|40|68|20|39||95.0												TGCGCCAGCAGCTTGGGGCAGAACACTGAAGCTTTCTTT	36								CASSLGQNTEAFF		:::::::::0:0:16:::::20:-1:39:::	TLML_18_	RNA
5286	CLONES_TRBTLML_18__apheresis_TCR-JV_cDNA_57_ACAGATTC_merged_170000.txt	7905	3	8.70019e-05	TGCGCCAGCAGCTTGGAGGGCCACAATGAGCAGTTCTTC	EEEEEEEEEEEEEEEEEEEEEEEEEEEEEEEEEEEEEEE	TRBV5-1*00(530)	TRBD2*00(30)	TRBJ2-1*00(219.7)		554|570|590|0|16||80.0	28|34|48|16|22||30.0	25|42|70|22|39||85.0												TGCGCCAGCAGCTTGGAGGGCCACAATGAGCAGTTCTTC	36								CASSLEGHNEQFF		:::::::::0:0:16:16:-12:2:22:22:-5:39:::	TLML_18_	RNA
5287	CLONES_TRBTLML_18__apheresis_TCR-JV_cDNA_57_ACAGATTC_merged_170000.txt	7906	3	8.70019e-05	TGCGCCAGCAGCTTGGAAATCCGAGATACGCAGTATTTT	EEEEEEEEEEEEEEEEEEEEEEEEEEEEEEEEEEEEEEE	TRBV5-1*00(733.3)		TRBJ2-3*00(140)		554|570|590|0|16||80.0		25|41|69|23|39||80.0												TGCGCCAGCAGCTTGGAAATCCGAGATACGCAGTATTTT	36								CASSLEIRDTQYF		:::::::::0:0:16:::::23:-5:39:::	TLML_18_	RNA
5288	CLONES_TRBTLML_18__apheresis_TCR-JV_cDNA_57_ACAGATTC_merged_170000.txt	7907	3	8.70019e-05	TGCGCCAGCAGCTTGAGTCGCACAGATACGCAGTATTTT	EEEEEEEEEEEEEEEEEEEEEEEEEEEEEEEEEEEEEEE	TRBV5-1*00(230)		TRBJ2-3*00(240)		554|569|590|0|15||75.0		21|41|69|19|39||100.0												TGCGCCAGCAGCTTGAGTCGCACAGATACGCAGTATTTT	36								CASSLSRTDTQYF		:::::::::0:-1:15:::::19:-1:39:::	TLML_18_	RNA
5289	CLONES_TRBTLML_18__apheresis_TCR-JV_cDNA_57_ACAGATTC_merged_170000.txt	7908	3	8.70019e-05	TGCGCCAGCAGCTTAGGGCAACTCTACGAGCAGTACTTC	EEEEEEEEEEEEEEEEEEEEEEEEEEEEEEEEEEEEEEE	TRBV5-1*00(175)	TRBD2*00(25)	TRBJ2-7*00(220)		554|568|590|0|14||70.0	28|33|48|14|19||25.0	23|39|67|23|39||80.0												TGCGCCAGCAGCTTAGGGCAACTCTACGAGCAGTACTTC	36								CASSLGQLYEQYF		:::::::::0:-2:14:14:-12:1:19:23:-3:39:::	TLML_18_	RNA
5290	CLONES_TRBTLML_18__apheresis_TCR-JV_cDNA_57_ACAGATTC_merged_170000.txt	7909	3	8.70019e-05	TGCGCCAGCAGCTCGCAGGCGAACACTGAAGCTTTCTTT	EEEEEEEEEEEEEEEEEEEEEEEEEEEEEEEEEEEEEEE	TRBV5-1*00(528)		TRBJ1-1*00(144)		554|567|590|0|13||65.0		21|40|68|20|39||95.0												TGCGCCAGCAGCTCGCAGGCGAACACTGAAGCTTTCTTT	36								CASSSQANTEAFF		:::::::::0:-3:13:::::20:-1:39:::	TLML_18_	RNA
5291	CLONES_TRBTLML_18__apheresis_TCR-JV_cDNA_57_ACAGATTC_merged_170000.txt	7910	3	8.70019e-05	TGCGCCAGCAGCTACGCGGGACAAGAGACCCAGTACTTC	EEEEEEEEEEEEEEEEEEEEEEEEEEEEEEEEEEEEEEE	TRBV5-1*00(590)	TRBD2*00(30)	TRBJ2-5*00(230)		554|567|590|0|13||65.0	23|29|48|15|21||30.0	22|40|68|21|39||90.0												TGCGCCAGCAGCTACGCGGGACAAGAGACCCAGTACTTC	36								CASSYAGQETQYF		:::::::::0:-3:13:15:-7:-3:21:21:-2:39:::	TLML_18_	RNA
5292	CLONES_TRBTLML_18__apheresis_TCR-JV_cDNA_57_ACAGATTC_merged_170000.txt	7911	3	8.70019e-05	TGCGCCAGCAGCCTGGTCCCAAACACTGAAGCTTTCTTT	EEEEEEEEEEEEEEEEEEEEEEEEEEEEEEEEEEEEEEE	TRBV5-1*00(519)		TRBJ1-1*00(230)		554|570|590|0|16|ST566C|64.0		22|40|68|21|39||90.0												TGCGCCAGCAGCCTGGTCCCAAACACTGAAGCTTTCTTT	36								CASSLVPNTEAFF		:::::::::0:0:16:::::21:-2:39:::	TLML_18_	RNA
5293	CLONES_TRBTLML_18__apheresis_TCR-JV_cDNA_57_ACAGATTC_merged_170000.txt	7912	3	8.70019e-05	TGCGCCAGCAGCCCGGGGTCCCAAGAGACCCAGTACTTC	EEEEEEEEEEEEEEEEEEEEEEEEEEEEEEEEEEEEEEE	TRBV5-1*00(515)		TRBJ2-5*00(239)		554|566|590|0|12||60.0		17|40|68|16|39|SA20C|99.0												TGCGCCAGCAGCCCGGGGTCCCAAGAGACCCAGTACTTC	36								CASSPGSQETQYF		:::::::::0:-4:12:::::16:3:39:::	TLML_18_	RNA
5294	CLONES_TRBTLML_18__apheresis_TCR-JV_cDNA_57_ACAGATTC_merged_170000.txt	7913	3	8.70019e-05	TGCGCCAGCAGCCCAGACCGAAACTATGGCTACACCTTC	EEEEEEEEEEEEEEEEEEEEEEEEEEEEEEEEEEEEEEE	TRBV4-1*00(374)		TRBJ1-2*00(230)		537|554|574|0|17|SA550C|69.0		22|40|68|21|39||90.0												TGCGCCAGCAGCCCAGACCGAAACTATGGCTACACCTTC	36								CASSPDRNYGYTF		:::::::::0:0:17:::::21:-2:39:::	TLML_18_	RNA
5295	CLONES_TRBTLML_18__apheresis_TCR-JV_cDNA_57_ACAGATTC_merged_170000.txt	7914	3	8.70019e-05	TGCGCCAGCAGCCGACAGGGGGGCTATGGCTACACCTTC	EEEEEEEEEEEEEEEEEEEEEEEEEEEEEEEEAEEEEEE	TRBV5-1*00(275)	TRBD1*00(45)	TRBJ1-2*00(214.7)		554|566|590|0|12||60.0	14|23|36|13|22||45.0	24|40|68|23|39||80.0												TGCGCCAGCAGCCGACAGGGGGGCTATGGCTACACCTTC	32								CASSRQGGYGYTF		:::::::::0:-4:12:13:-2:-1:22:23:-4:39:::	TLML_18_	RNA
5296	CLONES_TRBTLML_18__apheresis_TCR-JV_cDNA_57_ACAGATTC_merged_170000.txt	7915	3	8.70019e-05	TGCGCCAGCAGCCAAGTGACAGCTGAAAAACTGTTTTTT	EEEEEEEEEEEEEEEEEEEEEEEEEEEEEEEEEEEEEEE	TRBV4-1*00(475)	TRBD1*00(25)	TRBJ1-4*00(220)		537|553|574|0|16||80.0	14|19|36|17|22||25.0	27|43|71|23|39||80.0												TGCGCCAGCAGCCAAGTGACAGCTGAAAAACTGTTTTTT	36								CASSQVTAEKLFF		:::::::::0:-1:16:17:-2:-5:22:23:-7:39:::	TLML_18_	RNA
5297	CLONES_TRBTLML_18__apheresis_TCR-JV_cDNA_57_ACAGATTC_merged_170000.txt	7916	3	8.70019e-05	TGCGCCAGCAGCCAAGGGGGGATAGGGCCGCAGTACTTC	EEEEEEEEEEEEEEEEEEEEEEEEEEEEEEEEEEEEEEE	TRBV4-1*00(340)	TRBD2*00(30),TRBD1*00(29)	TRBJ2-7*00(190)		537|553|574|0|16||80.0	28|34|48|23|29||30.0;12|21|36|18|27|SC16T|29.0	29|39|67|29|39||50.0												TGCGCCAGCAGCCAAGGGGGGATAGGGCCGCAGTACTTC	36								CASSQGGIGPQYF		:::::::::0:-1:16:23:-12:2:29:29:-9:39:::	TLML_18_	RNA
5298	CLONES_TRBTLML_18__apheresis_TCR-JV_cDNA_57_ACAGATTC_merged_170000.txt	7917	3	8.70019e-05	TGCGCCAGCAGCCAAGATCAAGTGTACGAGCAGTTCTTC	EEEEEEEEEEEEEEEEEEEEEEEEEEEEEEEEEEEEEEE	TRBV4-1*00(205),TRBV4-3*00(189)		TRBJ2-1*00(200)		537|556|574|0|19||95.0;537|556|574|0|19||95.0		30|42|70|27|39||60.0												TGCGCCAGCAGCCAAGATCAAGTGTACGAGCAGTTCTTC	36								CASSQDQVYEQFF		:::::::::0:2:19:::::27:-10:39:::	TLML_18_	RNA
5299	CLONES_TRBTLML_18__apheresis_TCR-JV_cDNA_57_ACAGATTC_merged_170000.txt	7918	3	8.70019e-05	TGCGCCAGCAGCCAAGACGTGGACAATGAGCAGTTCTTC	EEEEEEEEEEEEEEEEEEEEEEEEEEEEEEEEEEEEEEE	TRBV4-1*00(390)		TRBJ2-1*00(219.7)		537|554|574|0|17||85.0		25|42|70|22|39||85.0												TGCGCCAGCAGCCAAGACGTGGACAATGAGCAGTTCTTC	36								CASSQDVDNEQFF		:::::::::0:0:17:::::22:-5:39:::	TLML_18_	RNA
5300	CLONES_TRBTLML_18__apheresis_TCR-JV_cDNA_57_ACAGATTC_merged_170000.txt	7919	3	8.70019e-05	TGCGCCAGCAGCCAAGAACCAGGTACGGAGGCTTTCTTT	EEEEEEEEEEEEEEEEEEEEEEEEEEEEEEEEEEEEEEE	TRBV4-1*00(335)		TRBJ1-1*00(185)		537|554|574|0|17||85.0		31|40|68|30|39||45.0												TGCGCCAGCAGCCAAGAACCAGGTACGGAGGCTTTCTTT	36								CASSQEPGTEAFF		:::::::::0:0:17:::::30:-11:39:::	TLML_18_	RNA
5301	CLONES_TRBTLML_18__apheresis_TCR-JV_cDNA_57_ACAGATTC_merged_170000.txt	7920	3	8.70019e-05	TGCGCCAGCAGCGGGACCCCTAACTACGAGCAGTACTTC	EEEEEEEEEEEEEEEEEEEEEEEEEEEEEEEEEEEEEEE	TRBV5-1*00(192.7)	TRBD1*00(25),TRBD2*00(25)	TRBJ2-7*00(76.7)		554|566|590|0|12||60.0	2|7|36|16|21||25.0;16|21|48|12|17||25.0	23|39|67|23|39||80.0												TGCGCCAGCAGCGGGACCCCTAACTACGAGCAGTACTTC	36								CASSGTPNYEQYF		:::::::::0:-4:12:16:10:-17:21:23:-3:39:::	TLML_18_	RNA
5302	CLONES_TRBTLML_18__apheresis_TCR-JV_cDNA_57_ACAGATTC_merged_170000.txt	7921	3	8.70019e-05	TGCGCCAGCAGCACCTTTCCGGAGAATGAGCAGTTCTTC	EEEEEEEEEEEEEEEEEEEEEEEEEEEEEEEEEEEEEEE	TRBV5-1*00(539)		TRBJ2-1*00(185)		554|566|590|0|12||60.0		27|42|70|24|39||75.0												TGCGCCAGCAGCACCTTTCCGGAGAATGAGCAGTTCTTC	36								CASSTFPENEQFF		:::::::::0:-4:12:::::24:-7:39:::	TLML_18_	RNA
5303	CLONES_TRBTLML_18__apheresis_TCR-JV_cDNA_57_ACAGATTC_merged_170000.txt	7922	3	8.70019e-05	TGCGCCAGCAGGCCGGGCCTCGCGGATGAGCAGTTCTTC	EEEEEEEEEEEEEEEEEEEEEEEEEEEEEEEEEEEEEEE	TRBV10-1*00(279)	TRBD2*00(33)	TRBJ2-1*00(210)		533|544|570|0|11||55.0	14|27|48|12|25|SA19CSA22C|33.0	28|42|70|25|39||70.0												TGCGCCAGCAGGCCGGGCCTCGCGGATGAGCAGTTCTTC	36								CASRPGLADEQFF		:::::::::0:-6:11:12:2:-5:25:25:-8:39:::	TLML_18_	RNA
5304	CLONES_TRBTLML_18__apheresis_TCR-JV_cDNA_57_ACAGATTC_merged_170000.txt	7923	3	8.70019e-05	TGCGCCAGCAGGGCAGCGATAAACCCTGAGCAGTTCTTC	EEEEEEEEEEEEEEEEEEEEEEEEEEEEEEEEEEEEEEE	TRBV5-1*00(510)		TRBJ2-1*00(205)		554|565|590|0|11||55.0		29|42|70|26|39||65.0												TGCGCCAGCAGGGCAGCGATAAACCCTGAGCAGTTCTTC	36								CASRAAINPEQFF		:::::::::0:-5:11:::::26:-9:39:::	TLML_18_	RNA
5305	CLONES_TRBTLML_18__apheresis_TCR-JV_cDNA_57_ACAGATTC_merged_170000.txt	7924	3	8.70019e-05	TGCGCCAGCAGGGGACTAGCGTCCTACGAGCAGTACTTC	EEEEEEEEEEEEEEEEEEEEEEEEEEEEEEEEEEEEEEE	TRBV5-1*00(210)	TRBD2*00(50)	TRBJ2-7*00(230)		554|565|590|0|11||55.0	16|26|48|11|21||50.0	21|39|67|21|39||90.0												TGCGCCAGCAGGGGACTAGCGTCCTACGAGCAGTACTTC	36								CASRGLASYEQYF		:::::::::0:-5:11:11:0:-6:21:21:-1:39:::	TLML_18_	RNA
5306	CLONES_TRBTLML_18__apheresis_TCR-JV_cDNA_57_ACAGATTC_merged_170000.txt	7933	3	8.70019e-05	TGCAGTGTCCTCCGGGACAGCTCCTACGAGCAGTACTTC	EEEEEEEEEEEEEEEEEEEEEEEEEEEEEEEEEEEEEEE	TRBV20-1*00(296)	TRBD1*00(35),TRBD2*00(35)	TRBJ2-7*00(245)		759|766|793|0|7||35.0	10|17|36|11|18||35.0;14|21|48|11|18||35.0	18|39|67|18|39||105.0												TGCAGTGTCCTCCGGGACAGCTCCTACGAGCAGTACTTC	36								CSVLRDSSYEQYF		:::::::::0:-7:7:11:2:-7:18:18:2:39:::	TLML_18_	RNA
5307	CLONES_TRBTLML_18__apheresis_TCR-JV_cDNA_57_ACAGATTC_merged_170000.txt	7934	3	8.70019e-05	TGCAGTGCTCTGACTAGCGGCACAGATACGCAGTATTTT	EEEEEEEEEEEEEEEEEEEEEEEEEEEEEEEEEEEEEEE	TRBV20-1*00(485)	TRBD2*00(40)	TRBJ2-3*00(240)		759|768|793|0|9||45.0	18|26|48|11|19||40.0	21|41|69|19|39||100.0												TGCAGTGCTCTGACTAGCGGCACAGATACGCAGTATTTT	36								CSALTSGTDTQYF		:::::::::0:-5:9:11:-2:-6:19:19:-1:39:::	TLML_18_	RNA
5308	CLONES_TRBTLML_18__apheresis_TCR-JV_cDNA_57_ACAGATTC_merged_170000.txt	7935	3	8.70019e-05	TGCAGTGCTCTGAGCGGGAGGGCCGGTGAGCAGTTCTTC	EEEEEEEEAEEEEEEEEEEEEEEEEEEEEEEEEEAAAAA	TRBV20-1*00(855)	TRBD2*00(60)	TRBJ2-1*00(65)		759|768|793|0|9||45.0	22|34|48|12|24||60.0	29|42|70|26|39||65.0												TGCAGTGCTCTGAGCGGGAGGGCCGGTGAGCAGTTCTTC	32								CSALSGRAGEQFF		:::::::::0:-5:9:12:-6:2:24:26:-9:39:::	TLML_18_	RNA
5309	CLONES_TRBTLML_18__apheresis_TCR-JV_cDNA_57_ACAGATTC_merged_170000.txt	7936	3	8.70019e-05	TGCAGTGCTCCACAAACTGGAGGTCGGGAGCAGTACTTC	EEEEEEEEEEEEEEEEEEEEEEEEEEEEEEEEEEEEEEE	TRBV20-1*00(380)	TRBD2*00(25)	TRBJ2-7*00(194.7)		759|768|793|0|9||45.0	26|31|48|18|23||25.0	27|39|67|27|39||60.0												TGCAGTGCTCCACAAACTGGAGGTCGGGAGCAGTACTTC	36								CSAPQTGGREQYF		:::::::::0:-5:9:18:-10:-1:23:27:-7:39:::	TLML_18_	RNA
5310	CLONES_TRBTLML_18__apheresis_TCR-JV_cDNA_57_ACAGATTC_merged_170000.txt	7937	3	8.70019e-05	TGCAGTGCTGTGCTAGTACTCCCCTACGAGCAGTACTTC	EEEEEEEEEEEEEEEEEEEEEEEEEEEEEEEEEEEEEEE	TRBV20-1*00(150)	TRBD2*00(30)	TRBJ2-7*00(225)		759|768|793|0|9||45.0	7|13|48|11|17||30.0	22|39|67|22|39||85.0												TGCAGTGCTGTGCTAGTACTCCCCTACGAGCAGTACTTC	36								CSAVLVLPYEQYF		:::::::::0:-5:9:11:9:-19:17:22:-2:39:::	TLML_18_	RNA
5311	CLONES_TRBTLML_18__apheresis_TCR-JV_cDNA_57_ACAGATTC_merged_170000.txt	7938	3	8.70019e-05	TGCAGTGCTGCCGCCGGGGCTACCTACGAGCAGTACTTC	EEEEEEEEEEEEEEEEEEEEEEEEEEEEEEEEEEEEEEE	TRBV20-1*00(305)	TRBD2*00(29),TRBD1*00(25)	TRBJ2-7*00(225)		759|768|793|0|9||45.0	14|23|48|13|22|SA19G|29.0;10|15|36|13|18||25.0	22|39|67|22|39||85.0												TGCAGTGCTGCCGCCGGGGCTACCTACGAGCAGTACTTC	36								CSAAAGATYEQYF		:::::::::0:-5:9:13:2:-9:22:22:-2:39:::	TLML_18_	RNA
5312	CLONES_TRBTLML_18__apheresis_TCR-JV_cDNA_57_ACAGATTC_merged_170000.txt	7939	3	8.70019e-05	TGCAGTGCTGGGACAGCTGGGACAGATACGCAGTATTTT	EEEEEEEEEEEEEEEEEEEEEEEEEEEEEEEEEEEEEEE	TRBV20-1*00(924.3)	TRBD1*00(35)	TRBJ2-3*00(224.7)		759|768|793|0|9||45.0	12|19|36|9|16||35.0	23|41|69|21|39||90.0												TGCAGTGCTGGGACAGCTGGGACAGATACGCAGTATTTT	36								CSAGTAGTDTQYF		:::::::::0:-5:9:9:0:-5:16:21:-3:39:::	TLML_18_	RNA
5313	CLONES_TRBTLML_18__apheresis_TCR-JV_cDNA_57_ACAGATTC_merged_170000.txt	7940	3	8.70019e-05	TGCAGTGCTGAAGCGGGGCTCACAGATACGCAGTATTTT	EEEEEEEEEEEEEEEEEEEEEEEEEEEEEEEEEEEEEEE	TRBV20-1*00(724.3)	TRBD2*00(30)	TRBJ2-3*00(235)		759|768|793|0|9||45.0	22|28|48|11|17||30.0	22|41|69|20|39||95.0												TGCAGTGCTGAAGCGGGGCTCACAGATACGCAGTATTTT	36								CSAEAGLTDTQYF		:::::::::0:-5:9:11:-6:-4:17:20:-2:39:::	TLML_18_	RNA
5314	CLONES_TRBTLML_18__apheresis_TCR-JV_cDNA_57_ACAGATTC_merged_170000.txt	7941	3	8.70019e-05	TGCAGTGCTACCGCGGGGGTTACAGATACGCAGTATTTT	EEEEEEEEEEEEEEEEEEEEEEEEEEEEEEEEEEEEEEE	TRBV20-1*00(470)	TRBD1*00(25),TRBD2*00(25)	TRBJ2-3*00(230)		759|769|793|0|10||50.0	18|23|36|14|19||25.0;23|28|48|12|17||25.0	23|41|69|21|39||90.0												TGCAGTGCTACCGCGGGGGTTACAGATACGCAGTATTTT	36								CSATAGVTDTQYF		:::::::::0:-4:10:14:-6:-1:19:21:-3:39:::	TLML_18_	RNA
5315	CLONES_TRBTLML_18__apheresis_TCR-JV_cDNA_57_ACAGATTC_merged_170000.txt	7942	3	8.70019e-05	TGCAGTGCTACGGGACTAGCTGGGGACGAGCAGTACTTC	EEEEEEEEEEEEEEEEEEEEEEEEEEEEEEEEEEEEEEE	TRBV20-1*00(497.3)	TRBD2*00(50)	TRBJ2-7*00(210)		759|769|793|0|10||50.0	15|25|48|10|20||50.0	25|39|67|25|39||70.0												TGCAGTGCTACGGGACTAGCTGGGGACGAGCAGTACTTC	36								CSATGLAGDEQYF		:::::::::0:-4:10:10:1:-7:20:25:-5:39:::	TLML_18_	RNA
5316	CLONES_TRBTLML_18__apheresis_TCR-JV_cDNA_57_ACAGATTC_merged_170000.txt	7943	3	8.70019e-05	TGCAGTGCTACAGCGGGCAGCAATCAGCCCCAGCATTTT	EEEEEEEEEEEEEEEEEEEEEEEEEEEEEEEEEEEEEEE	TRBV20-1*00(185)	TRBD2*00(30)	TRBJ1-5*00(245)		759|769|793|0|10||50.0	22|28|48|11|17||30.0	21|42|70|18|39||105.0												TGCAGTGCTACAGCGGGCAGCAATCAGCCCCAGCATTTT	36								CSATAGSNQPQHF		:::::::::0:-4:10:11:-6:-4:17:18:-1:39:::	TLML_18_	RNA
5317	CLONES_TRBTLML_18__apheresis_TCR-JV_cDNA_57_ACAGATTC_merged_170000.txt	7944	3	8.70019e-05	TGCAGTGCTACAAGGACCGCGAACACTGAAGCTTTCTTT	EEEEEEEEEEEEEEEEEEEEEEEEEEEEEEEEEEEEEEE	TRBV20-1*00(217)		TRBJ1-1*00(235)		759|769|793|0|10||50.0		21|40|68|20|39||95.0												TGCAGTGCTACAAGGACCGCGAACACTGAAGCTTTCTTT	36								CSATRTANTEAFF		:::::::::0:-4:10:::::20:-1:39:::	TLML_18_	RNA
5318	CLONES_TRBTLML_18__apheresis_TCR-JV_cDNA_57_ACAGATTC_merged_170000.txt	7945	3	8.70019e-05	TGCAGTGCTAGTTTATCCGGGGGCTATGGCTACACCTTC	EEEEEEEEEEEEEEEEEEEEEEEEEEEEEEEEEEEEEEE	TRBV20-1*00(127)	TRBD1*00(25),TRBD2*00(25)	TRBJ1-2*00(220)		759|770|793|0|11||55.0	10|15|36|16|21||25.0;14|19|48|16|21||25.0	24|40|68|23|39||80.0												TGCAGTGCTAGTTTATCCGGGGGCTATGGCTACACCTTC	36								CSASLSGGYGYTF		:::::::::0:-3:11:16:2:-9:21:23:-4:39:::	TLML_18_	RNA
5319	CLONES_TRBTLML_18__apheresis_TCR-JV_cDNA_57_ACAGATTC_merged_170000.txt	7946	3	8.70019e-05	TGCAGTGCTAGTATATACGAGAACAATGAGCAGTTCTTC	EEEEEEEEEEEEEEEEEEEEEEEEEEEEEEEEEEEEEEE	TRBV20-1*00(350)		TRBJ2-1*00(225)		759|770|793|0|11||55.0		25|42|70|22|39||85.0												TGCAGTGCTAGTATATACGAGAACAATGAGCAGTTCTTC	36								CSASIYENNEQFF		:::::::::0:-3:11:::::22:-5:39:::	TLML_18_	RNA
5320	CLONES_TRBTLML_18__apheresis_TCR-JV_cDNA_57_ACAGATTC_merged_170000.txt	7947	3	8.70019e-05	TGCAGTGCTAGTAGGGTCAGCCAGGTGGAGCAGTACTTC	EEEEEEEEEEEEEEEEEEEEEEEEEEEEEEEEEEEEEEE	TRBV20-1*00(248)		TRBJ2-7*00(200)		759|770|793|0|11||55.0		27|39|67|27|39||60.0												TGCAGTGCTAGTAGGGTCAGCCAGGTGGAGCAGTACTTC	36								CSASRVSQVEQYF		:::::::::0:-3:11:::::27:-7:39:::	TLML_18_	RNA
5321	CLONES_TRBTLML_18__apheresis_TCR-JV_cDNA_57_ACAGATTC_merged_170000.txt	7948	3	8.70019e-05	TGCAGTGCTAGGGGGGATCCGACCTACGAGCAGTACTTC	EEEEEEEEEEEEEEEEEEEEEEEEEEEEEEEEEEEEEEE	TRBV20-1*00(558.3)	TRBD1*00(25)	TRBJ2-7*00(225)		759|770|793|0|11||55.0	18|23|36|11|16||25.0	22|39|67|22|39||85.0												TGCAGTGCTAGGGGGGATCCGACCTACGAGCAGTACTTC	36								CSARGDPTYEQYF		:::::::::0:-3:11:11:-6:-1:16:22:-2:39:::	TLML_18_	RNA
5322	CLONES_TRBTLML_18__apheresis_TCR-JV_cDNA_57_ACAGATTC_merged_170000.txt	7949	3	8.70019e-05	TGCAGTGCTAGGACAGGGAAGAGAACTGAAGCTTTCTTT	EEEEEEEEEEEEEEEEEEEEEEEEEEEEEEEEEEEEEEE	TRBV20-1*00(745)	TRBD1*00(35)	TRBJ1-1*00(215)		759|770|793|0|11||55.0	14|21|36|11|18||35.0	25|40|68|24|39||75.0												TGCAGTGCTAGGACAGGGAAGAGAACTGAAGCTTTCTTT	36								CSARTGKRTEAFF		:::::::::0:-3:11:11:-2:-3:18:24:-5:39:::	TLML_18_	RNA
5323	CLONES_TRBTLML_18__apheresis_TCR-JV_cDNA_57_ACAGATTC_merged_170000.txt	7950	3	8.70019e-05	TGCAGTGCTAGAGGTGACTCAGAGTATGAGCAGTTCTTC	EEEEEEEEEEEEEEEEEEEEEEEEEEEEEEEEEEEEEEE	TRBV20-1*00(358)		TRBJ2-1*00(194)		759|772|793|0|13||65.0		28|42|70|25|39||70.0												TGCAGTGCTAGAGGTGACTCAGAGTATGAGCAGTTCTTC	36								CSARGDSEYEQFF		:::::::::0:-1:13:::::25:-8:39:::	TLML_18_	RNA
5324	CLONES_TRBTLML_18__apheresis_TCR-JV_cDNA_57_ACAGATTC_merged_170000.txt	7951	3	8.70019e-05	TGCAGTGCTAGAGATTTCCCTGGAAGTGAGCAGTTCTTC	EEEEEEEEEEEEEEEEEEEEEEEEEEEEEEEEEEEEEEE	TRBV20-1*00(385)	TRBD1*00(25)	TRBJ2-1*00(205)		759|774|793|0|15||75.0	3|8|36|17|22||25.0	29|42|70|26|39||65.0												TGCAGTGCTAGAGATTTCCCTGGAAGTGAGCAGTTCTTC	36								CSARDFPGSEQFF		:::::::::0:1:15:17:9:-16:22:26:-9:39:::	TLML_18_	RNA
5325	CLONES_TRBTLML_18__apheresis_TCR-JV_cDNA_57_ACAGATTC_merged_170000.txt	7952	3	8.70019e-05	TGCAGTGCTAGAGATTCGCAGACAGATACGCAGTATTTT	EEEEEEEEEEEEEEEEEEEEEEEEEEEEEEEEEEEEEEE	TRBV20-1*00(145)		TRBJ2-3*00(230)		759|774|793|0|15||75.0		23|41|69|21|39||90.0												TGCAGTGCTAGAGATTCGCAGACAGATACGCAGTATTTT	36								CSARDSQTDTQYF		:::::::::0:1:15:::::21:-3:39:::	TLML_18_	RNA
5326	CLONES_TRBTLML_18__apheresis_TCR-JV_cDNA_57_ACAGATTC_merged_170000.txt	7953	3	8.70019e-05	TGCAGTGCTAGAGATTGGGGAGGGAATGGCTACACCTTC	AEEEEEEEEEEEEEEEEEEEEEEEEEEEEEEEEEEEEEE	TRBV20-1*00(295)	TRBD2*00(35)	TRBJ1-2*00(210)		759|774|793|0|15||75.0	25|32|48|17|24||35.0	26|40|68|25|39||70.0												TGCAGTGCTAGAGATTGGGGAGGGAATGGCTACACCTTC	32								CSARDWGGNGYTF		:::::::::0:1:15:17:-9:0:24:25:-6:39:::	TLML_18_	RNA
5327	CLONES_TRBTLML_18__apheresis_TCR-JV_cDNA_57_ACAGATTC_merged_170000.txt	7954	3	8.70019e-05	TGCAGTGCTAGAGATCGTGGCACCGGGGAGCTGTTTTTT	EEEEEEEEEEEEEEEEEEEEEEEEEEEEEEEEEEEEEEE	TRBV20-1*00(328)		TRBJ2-2*00(235)		759|775|793|0|16||80.0		24|43|71|20|39||95.0												TGCAGTGCTAGAGATCGTGGCACCGGGGAGCTGTTTTTT	36								CSARDRGTGELFF		:::::::::0:2:16:::::20:-4:39:::	TLML_18_	RNA
5328	CLONES_TRBTLML_18__apheresis_TCR-JV_cDNA_57_ACAGATTC_merged_170000.txt	7955	3	8.70019e-05	TGCAGTGCTAGAGATAACATCGGGGAGACCCAGTACTTC	EEEEEEEEEEEEEEEEEEEEEEEEEEEEEEEEEEEEEEE	TRBV20-1*00(885)		TRBJ2-5*00(170)		759|774|793|0|15||75.0		25|40|68|24|39||75.0												TGCAGTGCTAGAGATAACATCGGGGAGACCCAGTACTTC	36								CSARDNIGETQYF		:::::::::0:1:15:::::24:-5:39:::	TLML_18_	RNA
5329	CLONES_TRBTLML_18__apheresis_TCR-JV_cDNA_57_ACAGATTC_merged_170000.txt	7956	3	8.70019e-05	TGCAGTGCTAGAGACGGGATTCGGGGGACCCAGTACTTC	EEEEEEEEEEEEEEEEEEEEEEEEEEEEEEEEEEEEEEE	TRBV20-1*00(189)	TRBD1*00(25),TRBD2*00(25)	TRBJ2-5*00(205)		759|773|793|0|14||70.0	11|16|36|14|19||25.0;15|20|48|14|19||25.0	27|40|68|26|39||65.0												TGCAGTGCTAGAGACGGGATTCGGGGGACCCAGTACTTC	36								CSARDGIRGTQYF		:::::::::0:0:14:14:1:-8:19:26:-7:39:::	TLML_18_	RNA
5330	CLONES_TRBTLML_18__apheresis_TCR-JV_cDNA_57_ACAGATTC_merged_170000.txt	7957	3	8.70019e-05	TGCAGTGCTAAAGATAGCAGAACGTACGAGCAGTACTTC	EEEEEEEEEEEEEEEEEEEEEEEEEEEEEEEEEEEEEEE	TRBV20-1*00(216)		TRBJ2-7*00(215)		759|774|793|0|15|SG769A|59.0		24|39|67|24|39||75.0												TGCAGTGCTAAAGATAGCAGAACGTACGAGCAGTACTTC	36								CSAKDSRTYEQYF		:::::::::0:1:15:::::24:-4:39:::	TLML_18_	RNA
5331	CLONES_TRBTLML_18__apheresis_TCR-JV_cDNA_57_ACAGATTC_merged_170000.txt	7958	3	8.70019e-05	TGCAGTGCCCTTGTTAGGGGGGAGGGTGGCTACACCTTC	EEEEEEEEEEEEEEEEEEEEEEEEEEEEEEEEEEEEEEE	TRBV20-1*00(345)	TRBD2*00(35),TRBD1*00(30)	TRBJ1-2*00(205)		759|767|793|0|8||40.0	25|32|48|19|26||35.0;17|23|36|15|21||30.0	27|40|68|26|39||65.0												TGCAGTGCCCTTGTTAGGGGGGAGGGTGGCTACACCTTC	36								CSALVRGEGGYTF		:::::::::0:-6:8:19:-9:0:26:26:-7:39:::	TLML_18_	RNA
5332	CLONES_TRBTLML_18__apheresis_TCR-JV_cDNA_57_ACAGATTC_merged_170000.txt	7959	3	8.70019e-05	TGCAGTGCCCACGACCGTAGCACAGATACGCAGTATTTT	EEEEEEEEEEEEEEEEEEEEEEEEEEEEEEEEEEEEEEE	TRBV20-1*00(110)		TRBJ2-3*00(250)		759|767|793|0|8||40.0		19|41|69|17|39||110.0												TGCAGTGCCCACGACCGTAGCACAGATACGCAGTATTTT	36								CSAHDRSTDTQYF		:::::::::0:-6:8:::::17:1:39:::	TLML_18_	RNA
5333	CLONES_TRBTLML_18__apheresis_TCR-JV_cDNA_57_ACAGATTC_merged_170000.txt	7960	3	8.70019e-05	TGCAGTGCCGTGGGGACAGCCAATCAGCCCCAGCATTTT	EEEEEEEEEEEEEEEAEEEEEEEEEEEEEEEEEEEEEEE	TRBV20-1*00(145)	TRBD1*00(35)	TRBJ1-5*00(235)		759|767|793|0|8||40.0	12|19|36|12|19||35.0	23|42|70|20|39||95.0												TGCAGTGCCGTGGGGACAGCCAATCAGCCCCAGCATTTT	32								CSAVGTANQPQHF		:::::::::0:-6:8:12:0:-5:19:20:-3:39:::	TLML_18_	RNA
5334	CLONES_TRBTLML_18__apheresis_TCR-JV_cDNA_57_ACAGATTC_merged_170000.txt	7961	3	8.70019e-05	TGCAGTGCCGCGGGAGACACTCAGGGGACCCAGTACTTC	EEEEEEEEEEEEEEEEEEEEEEEEEEEEEEEEEEEEEEE	TRBV20-1*00(380)	TRBD2*00(35)	TRBJ2-5*00(205)		759|767|793|0|8||40.0	23|30|48|9|16||35.0	27|40|68|26|39||65.0												TGCAGTGCCGCGGGAGACACTCAGGGGACCCAGTACTTC	36								CSAAGDTQGTQYF		:::::::::0:-6:8:9:-7:-2:16:26:-7:39:::	TLML_18_	RNA
5335	CLONES_TRBTLML_18__apheresis_TCR-JV_cDNA_57_ACAGATTC_merged_170000.txt	7962	3	8.70019e-05	TGCAGTGCCGGACTAGCGGGTTACAATGAGCAGTTCTTC	EEEEEEEEEEEEEEEEEEEEEEEEEEEEEEEEEEEEEEE	TRBV20-1*00(740)	TRBD2*00(55)	TRBJ2-1*00(230)		759|767|793|0|8||40.0	17|28|48|9|20||55.0	24|42|70|21|39||90.0												TGCAGTGCCGGACTAGCGGGTTACAATGAGCAGTTCTTC	36								CSAGLAGYNEQFF		:::::::::0:-6:8:9:-1:-4:20:21:-4:39:::	TLML_18_	RNA
5336	CLONES_TRBTLML_18__apheresis_TCR-JV_cDNA_57_ACAGATTC_merged_170000.txt	7963	3	8.70019e-05	TGCAGTGCCGACCGGACAGGGATCAATGAGCAGTTCTTC	EEEEEEEEEEEEEEEEEEEEEEEEEEEEEEEEEEEEEEE	TRBV20-1*00(350)	TRBD1*00(40)	TRBJ2-1*00(220)		759|767|793|0|8||40.0	13|21|36|13|21||40.0	26|42|70|23|39||80.0												TGCAGTGCCGACCGGACAGGGATCAATGAGCAGTTCTTC	36								CSADRTGINEQFF		:::::::::0:-6:8:13:-1:-3:21:23:-6:39:::	TLML_18_	RNA
5337	CLONES_TRBTLML_18__apheresis_TCR-JV_cDNA_57_ACAGATTC_merged_170000.txt	7964	3	8.70019e-05	TGCAGTGCCGAGACAGGGGGAAGTCAGCCCCAGCATTTT	EEEEEEEEEEEEEEEEEEEEEEEEEEEEEEEEEEEEEEE	TRBV20-1*00(179)	TRBD1*00(45)	TRBJ1-5*00(214.7)		759|767|793|0|8||40.0	14|23|36|11|20||45.0	26|42|70|23|39||80.0												TGCAGTGCCGAGACAGGGGGAAGTCAGCCCCAGCATTTT	36								CSAETGGSQPQHF		:::::::::0:-6:8:11:-2:-1:20:23:-6:39:::	TLML_18_	RNA
5338	CLONES_TRBTLML_18__apheresis_TCR-JV_cDNA_57_ACAGATTC_merged_170000.txt	7965	3	8.70019e-05	TGCAGTGCCACGACTAGCGGGGTGGAGACCCAGTACTTC	EEEEEEEEEEEEEEEEEEEEEEEEEEEEEEEEEEEEEEE	TRBV20-1*00(440)	TRBD2*00(50)	TRBJ2-5*00(215)		759|767|793|0|8||40.0	18|28|48|11|21||50.0	25|40|68|24|39||75.0												TGCAGTGCCACGACTAGCGGGGTGGAGACCCAGTACTTC	36								CSATTSGVETQYF		:::::::::0:-6:8:11:-2:-4:21:24:-5:39:::	TLML_18_	RNA
5339	CLONES_TRBTLML_18__apheresis_TCR-JV_cDNA_57_ACAGATTC_merged_170000.txt	7966	3	8.70019e-05	TGCAGTGCGATAAGACAGGAAACAGATACGCAGTATTTT	EEEEEEEEEEEEEEEEEEEEEEEEEEEEEEEEEEAAAAA	TRBV20-1*00(1139)	TRBD1*00(30)	TRBJ2-3*00(90)		759|767|793|0|8||40.0	14|20|36|13|19||30.0	23|41|69|21|39||90.0												TGCAGTGCGATAAGACAGGAAACAGATACGCAGTATTTT	32								CSAIRQETDTQYF		:::::::::0:-6:8:13:-2:-4:19:21:-3:39:::	TLML_18_	RNA
5340	CLONES_TRBTLML_18__apheresis_TCR-JV_cDNA_57_ACAGATTC_merged_170000.txt	7967	3	8.70019e-05	TGCAGTGCGACTGTCGTGGGCAACTATGGCTACACCTTC	EEEEEEEAAEEEEEEEEEEEEEEEEEEEEEEEEEEEEEE	TRBV20-1*00(660)	TRBD1*00(25)	TRBJ1-2*00(230)		759|767|793|0|8||40.0	5|10|36|10|15||25.0	22|40|68|21|39||90.0												TGCAGTGCGACTGTCGTGGGCAACTATGGCTACACCTTC	32								CSATVVGNYGYTF		:::::::::0:-6:8:10:7:-14:15:21:-2:39:::	TLML_18_	RNA
5341	CLONES_TRBTLML_18__apheresis_TCR-JV_cDNA_57_ACAGATTC_merged_170000.txt	7968	3	8.70019e-05	TGCAGTGCGACCGGGCCGGGGACCTATGGCTACACCTTC	EEEEEEEEEEEEEEEEEEEEEEEEEEEEEEEEEEEEEEE	TRBV20-1*00(381.7)	TRBD1*00(25),TRBD2*00(25)	TRBJ1-2*00(288)		759|767|793|0|8||40.0	10|15|36|10|15||25.0;14|19|48|10|15||25.0	24|40|68|23|39||80.0												TGCAGTGCGACCGGGCCGGGGACCTATGGCTACACCTTC	36								CSATGPGTYGYTF		:::::::::0:-6:8:10:2:-9:15:23:-4:39:::	TLML_18_	RNA
5342	CLONES_TRBTLML_18__apheresis_TCR-JV_cDNA_57_ACAGATTC_merged_170000.txt	7969	3	8.70019e-05	TGCAGTGCACATTCAGGGGGCACAGATACGCAGTATTTT	EEEEEEEEEEEEEEEEEEEEEEEEEEEEEEEEEEEEEEE	TRBV20-1*00(195)	TRBD1*00(30)	TRBJ2-3*00(240)		759|767|793|0|8||40.0	16|22|36|13|19||30.0	21|41|69|19|39||100.0												TGCAGTGCACATTCAGGGGGCACAGATACGCAGTATTTT	36								CSAHSGGTDTQYF		:::::::::0:-6:8:13:-4:-2:19:19:-1:39:::	TLML_18_	RNA
5343	CLONES_TRBTLML_18__apheresis_TCR-JV_cDNA_57_ACAGATTC_merged_170000.txt	7970	3	8.70019e-05	TGCAGTGCAGAACAGGAAGGAGATTCACCCCTCCACTTT	EEEEEEEEEEEEEEEEEEEEEEEEEEEEEEEEEEAAAAA	TRBV20-1*00(730)	TRBD1*00(25)	TRBJ1-6*00(85)		759|767|793|0|8||40.0	15|20|36|11|16||25.0	28|45|73|22|39||85.0												TGCAGTGCAGAACAGGAAGGAGATTCACCCCTCCACTTT	32								CSAEQEGDSPLHF		:::::::::0:-6:8:11:-3:-4:16:22:-8:39:::	TLML_18_	RNA
5344	CLONES_TRBTLML_18__apheresis_TCR-JV_cDNA_57_ACAGATTC_merged_170000.txt	7971	3	8.70019e-05	TGCAGTGCAAAGACAGGGGGTAATGAAAAACTGTTTTTT	EEEEEEEEEEEEEEEEEEEEEEEEEEEEEEEEEEEEEEE	TRBV20-1*00(465)	TRBD1*00(45)	TRBJ1-4*00(235)		759|767|793|0|8||40.0	14|23|36|11|20||45.0	24|43|71|20|39||95.0												TGCAGTGCAAAGACAGGGGGTAATGAAAAACTGTTTTTT	36								CSAKTGGNEKLFF		:::::::::0:-6:8:11:-2:-1:20:20:-4:39:::	TLML_18_	RNA
5345	CLONES_TRBTLML_18__apheresis_TCR-JV_cDNA_57_ACAGATTC_merged_170000.txt	7972	3	8.70019e-05	TGCAGTGGGGCCAATTACCCGAACACTGAAGCTTTCTTT	EEEEEEEEEEEEEEEEEEEEEEEEEEEEEEEEEEEEEEE	TRBV20-1*00(395)	TRBD2*00(25)	TRBJ1-1*00(235)		759|766|793|0|7||35.0	29|34|48|7|12||25.0	21|40|68|20|39||95.0												TGCAGTGGGGCCAATTACCCGAACACTGAAGCTTTCTTT	36								CSGANYPNTEAFF		:::::::::0:-7:7:7:-13:2:12:20:-1:39:::	TLML_18_	RNA
5346	CLONES_TRBTLML_18__apheresis_TCR-JV_cDNA_57_ACAGATTC_merged_170000.txt	7973	3	8.70019e-05	TGCAGTGAGGGCCTCCCCTCCTACAATGAGCAGTTCTTC	EEEEEEEEEEEEEEEEEEEEEEEEEEEEEEEEEEEEEEE	TRBV20-1*00(470)	TRBD2*00(30)	TRBJ2-1*00(250)		759|766|793|0|7||35.0	1|7|48|11|17||30.0	20|42|70|17|39||110.0												TGCAGTGAGGGCCTCCCCTCCTACAATGAGCAGTTCTTC	36								CSEGLPSYNEQFF		:::::::::0:-7:7:11:15:-25:17:17:0:39:::	TLML_18_	RNA
5347	CLONES_TRBTLML_18__apheresis_TCR-JV_cDNA_57_ACAGATTC_merged_170000.txt	7974	3	8.70019e-05	TGCAGCCTCAGGAGCGGGAGGGAAGAGACCCAGTACTTC	EEEEEEEEEEEEEEEEEEEEEEEEEEEEEEEEEEEEEEE	TRBV29-1*00(198)	TRBD2*00(50)	TRBJ2-5*00(225)		700|706|734|0|6||30.0	22|32|48|12|22||50.0	23|40|68|22|39||85.0												TGCAGCCTCAGGAGCGGGAGGGAAGAGACCCAGTACTTC	36								CSLRSGREETQYF		:::::::::0:-8:6:12:-6:0:22:22:-3:39:::	TLML_18_	RNA
5348	CLONES_TRBTLML_18__apheresis_TCR-JV_cDNA_57_ACAGATTC_merged_170000.txt	7975	3	8.70019e-05	TGCAGCGTTTTCGGACAGGGCCTCTACGAGCAGTACTTC	EEEEEEEEEEEEEEEEEEEEEEEEEEEEEEEEEEEEEEE	TRBV29-1*00(230)	TRBD1*00(40)	TRBJ2-7*00(220)		700|709|734|0|9||45.0	13|21|36|12|20||40.0	23|39|67|23|39||80.0												TGCAGCGTTTTCGGACAGGGCCTCTACGAGCAGTACTTC	36								CSVFGQGLYEQYF		:::::::::0:-5:9:12:-1:-3:20:23:-3:39:::	TLML_18_	RNA
5349	CLONES_TRBTLML_18__apheresis_TCR-JV_cDNA_57_ACAGATTC_merged_170000.txt	7976	3	8.70019e-05	TGCAGCGTTGTCCTAGCGGGAGAAAGCATTCAGTACTTC	EEEEEEEEEEEEAEEEEEEAEEEEEEEEEEEEEEEEEEE	TRBV29-1*00(789.7)	TRBD2*00(50)	TRBJ2-4*00(209)		700|710|734|0|10||50.0	20|30|48|12|22||50.0	25|42|70|22|39|SA28G|69.0												TGCAGCGTTGTCCTAGCGGGAGAAAGCATTCAGTACTTC	32								CSVVLAGESIQYF		:::::::::0:-4:10:12:-4:-2:22:22:-5:39:::	TLML_18_	RNA
5350	CLONES_TRBTLML_18__apheresis_TCR-JV_cDNA_57_ACAGATTC_merged_170000.txt	7977	3	8.70019e-05	TGCAGCGTTGCCCCACGATTCGCCAATGAGCAGTTCTTC	EEEEEEEEEEEEEEEEEEEEEEEEEEEEEEEEEEEEEEE	TRBV29-1*00(787)		TRBJ2-1*00(160)		700|710|734|0|10||50.0		26|42|70|23|39||80.0												TGCAGCGTTGCCCCACGATTCGCCAATGAGCAGTTCTTC	36								CSVAPRFANEQFF		:::::::::0:-4:10:::::23:-6:39:::	TLML_18_	RNA
5351	CLONES_TRBTLML_18__apheresis_TCR-JV_cDNA_57_ACAGATTC_merged_170000.txt	7978	3	8.70019e-05	TGCAGCGTTGCATATTCCGGGGGCAATGAGCAGTTCTTC	EEEEEEEEEEEEEEEEEEEEEEEEEEEEEEEEEEEEEEE	TRBV29-1*00(195)	TRBD1*00(25),TRBD2*00(25)	TRBJ2-1*00(204)		700|710|734|0|10||50.0	10|15|36|16|21||25.0;14|19|48|16|21||25.0	26|42|70|23|39||80.0												TGCAGCGTTGCATATTCCGGGGGCAATGAGCAGTTCTTC	36								CSVAYSGGNEQFF		:::::::::0:-4:10:16:2:-9:21:23:-6:39:::	TLML_18_	RNA
5352	CLONES_TRBTLML_18__apheresis_TCR-JV_cDNA_57_ACAGATTC_merged_170000.txt	7979	3	8.70019e-05	TGCAGCGTTGCAGCGGGGGTAACAAATGAGCAGTTCTTC	EEEEEEEEEEEEEEEEEEEEEEEEEEEEEEEEEEEEEEE	TRBV29-1*00(869.3)	TRBD2*00(30)	TRBJ2-1*00(209.7)		700|710|734|0|10||50.0	22|28|48|11|17||30.0	27|42|70|24|39||75.0												TGCAGCGTTGCAGCGGGGGTAACAAATGAGCAGTTCTTC	36								CSVAAGVTNEQFF		:::::::::0:-4:10:11:-6:-4:17:24:-7:39:::	TLML_18_	RNA
5353	CLONES_TRBTLML_18__apheresis_TCR-JV_cDNA_57_ACAGATTC_merged_170000.txt	7980	3	8.70019e-05	TGCAGCGTTGCAAACAGTCCGGACACTGAAGCTTTCTTT	EEEEEEEEEEEEEEEEEEEEEEEEEEEEEEEEEEEEEEE	TRBV29-1*00(745)	TRBD2*00(25)	TRBJ1-1*00(225)		700|710|734|0|10||50.0	10|15|48|15|20||25.0	23|40|68|22|39||85.0												TGCAGCGTTGCAAACAGTCCGGACACTGAAGCTTTCTTT	36								CSVANSPDTEAFF		:::::::::0:-4:10:15:6:-17:20:22:-3:39:::	TLML_18_	RNA
5354	CLONES_TRBTLML_18__apheresis_TCR-JV_cDNA_57_ACAGATTC_merged_170000.txt	7981	3	8.70019e-05	TGCAGCGTTGGCGGGACAGGAGCCTACGAGCAGTACTTC	EEEEEEEEEEEEEEEEEEEEEEEEEEEEEEEEEEEEEEE	TRBV29-1*00(440)	TRBD1*00(45)	TRBJ2-7*00(225)		700|710|734|0|10||50.0	11|20|36|11|20||45.0	22|39|67|22|39||85.0												TGCAGCGTTGGCGGGACAGGAGCCTACGAGCAGTACTTC	36								CSVGGTGAYEQYF		:::::::::0:-4:10:11:1:-4:20:22:-2:39:::	TLML_18_	RNA
5355	CLONES_TRBTLML_18__apheresis_TCR-JV_cDNA_57_ACAGATTC_merged_170000.txt	7982	3	8.70019e-05	TGCAGCGTTGGACAGAATTCAGCCTACGAGCAGTACTTC	EEEEEEEEEEEEEEEEEEEEEEEEEEEEEEEEEEEEEEE	TRBV29-1*00(745)	TRBD1*00(25)	TRBJ2-7*00(115)		700|710|734|0|10||50.0	14|19|36|10|15||25.0	22|39|67|22|39||85.0												TGCAGCGTTGGACAGAATTCAGCCTACGAGCAGTACTTC	36								CSVGQNSAYEQYF		:::::::::0:-4:10:10:-2:-5:15:22:-2:39:::	TLML_18_	RNA
5356	CLONES_TRBTLML_18__apheresis_TCR-JV_cDNA_57_ACAGATTC_merged_170000.txt	7983	3	8.70019e-05	TGCAGCGTTGATCCGGGGGGATCAGATACGCAGTATTTT	EEEEEEEEEEEEEEEEEEEEEEEEEEEEEEEEEEEEEEE	TRBV29-1*00(560)	TRBD1*00(25),TRBD2*00(25)	TRBJ2-3*00(225)		700|711|734|0|11||55.0	10|15|36|12|17||25.0;14|19|48|12|17||25.0	24|41|69|22|39||85.0												TGCAGCGTTGATCCGGGGGGATCAGATACGCAGTATTTT	36								CSVDPGGSDTQYF		:::::::::0:-3:11:12:2:-9:17:22:-4:39:::	TLML_18_	RNA
5357	CLONES_TRBTLML_18__apheresis_TCR-JV_cDNA_57_ACAGATTC_merged_170000.txt	7984	3	8.70019e-05	TGCAGCGTTGATAGGACAGCCACCGGGGAGCTGTTTTTT	EEEEEEEEEEEEEEEEEEEEEEEEEEEEEEEEEEEEEEE	TRBV29-1*00(145)	TRBD1*00(30)	TRBJ2-2*00(235)		700|711|734|0|11||55.0	13|19|36|13|19||30.0	24|43|71|20|39||95.0												TGCAGCGTTGATAGGACAGCCACCGGGGAGCTGTTTTTT	36								CSVDRTATGELFF		:::::::::0:-3:11:13:-1:-5:19:20:-4:39:::	TLML_18_	RNA
5358	CLONES_TRBTLML_18__apheresis_TCR-JV_cDNA_57_ACAGATTC_merged_170000.txt	7985	3	8.70019e-05	TGCAGCGTTGACGGACAGGGTGGCACTGAAGCTTTCTTT	EEEEEEEEEEEEEEEEEEEEEEEEEEEEEEEEEEEEEEE	TRBV29-1*00(170)	TRBD1*00(40)	TRBJ1-1*00(220)		700|711|734|0|11||55.0	13|21|36|12|20||40.0	24|40|68|23|39||80.0												TGCAGCGTTGACGGACAGGGTGGCACTGAAGCTTTCTTT	36								CSVDGQGGTEAFF		:::::::::0:-3:11:12:-1:-3:20:23:-4:39:::	TLML_18_	RNA
5359	CLONES_TRBTLML_18__apheresis_TCR-JV_cDNA_57_ACAGATTC_merged_170000.txt	7986	3	8.70019e-05	TGCAGCGTTGAGGGGATAGCACAGGGTGAGCAGTTCTTC	EEEEEEEEEEEEEEEEEEEEEEEEEEEEEEEEEEEEEEE	TRBV29-1*00(190)	TRBD1*00(30)	TRBJ2-1*00(205)		700|711|734|0|11||55.0	15|21|36|20|26||30.0	29|42|70|26|39||65.0												TGCAGCGTTGAGGGGATAGCACAGGGTGAGCAGTTCTTC	36								CSVEGIAQGEQFF		:::::::::0:-3:11:20:-3:-3:26:26:-9:39:::	TLML_18_	RNA
5360	CLONES_TRBTLML_18__apheresis_TCR-JV_cDNA_57_ACAGATTC_merged_170000.txt	7987	3	8.70019e-05	TGCAGCGTTGAAGTCGGGCAGGCGGATACGCAGTATTTT	EEEEEEEEEEEEEEEEEEEEEEEEEEEEEEEEEEEEEEE	TRBV29-1*00(159.7)		TRBJ2-3*00(215)		700|713|734|0|13||65.0		26|41|69|24|39||75.0												TGCAGCGTTGAAGTCGGGCAGGCGGATACGCAGTATTTT	36								CSVEVGQADTQYF		:::::::::0:-1:13:::::24:-6:39:::	TLML_18_	RNA
5361	CLONES_TRBTLML_18__apheresis_TCR-JV_cDNA_57_ACAGATTC_merged_170000.txt	7988	3	8.70019e-05	TGCAGCGTTGAAGCTACGTGGACCGGGGAGCTGTTTTTT	EEEEEEEEEEEEEEEEEEEEEEEEEEEEEEEEEEEEEEE	TRBV29-1*00(190)		TRBJ2-2*00(230)		700|713|734|0|13||65.0		25|43|71|21|39||90.0												TGCAGCGTTGAAGCTACGTGGACCGGGGAGCTGTTTTTT	36								CSVEATWTGELFF		:::::::::0:-1:13:::::21:-5:39:::	TLML_18_	RNA
5362	CLONES_TRBTLML_18__apheresis_TCR-JV_cDNA_57_ACAGATTC_merged_170000.txt	7989	3	8.70019e-05	TGCAGCGTTGAAGGGCAGGCCACAGATACGCAGTATTTT	EEEEEEEEEEEEEEEEEEEEEEEEEEEEEEEEEEEEEEE	TRBV29-1*00(570)		TRBJ2-3*00(235)		700|713|734|0|13||65.0		22|41|69|20|39||95.0												TGCAGCGTTGAAGGGCAGGCCACAGATACGCAGTATTTT	36								CSVEGQATDTQYF		:::::::::0:-1:13:::::20:-2:39:::	TLML_18_	RNA
5363	CLONES_TRBTLML_18__apheresis_TCR-JV_cDNA_57_ACAGATTC_merged_170000.txt	7990	3	8.70019e-05	TGCAGCGTTACGGGCAGTTACTCCTACGAGCAGTACTTC	EEEEEEEEEEEEEEEEEEEEEEEEEEEEEEEEEEEEEEE	TRBV29-1*00(1315)		TRBJ2-7*00(140)		700|709|734|0|9||45.0		20|39|67|20|39||95.0												TGCAGCGTTACGGGCAGTTACTCCTACGAGCAGTACTTC	36								CSVTGSYSYEQYF		:::::::::0:-5:9:::::20:0:39:::	TLML_18_	RNA
5364	CLONES_TRBTLML_18__apheresis_TCR-JV_cDNA_57_ACAGATTC_merged_170000.txt	7991	3	8.70019e-05	TGCAGCGTTAGCGGGAGGAAGTACAATGAGCAGTTCTTC	EAEEEEEEEEEEEEEEEEEEEEEEEEEEEEEEEEEEEEE	TRBV29-1*00(889.7)	TRBD2*00(45)	TRBJ2-1*00(230)		700|709|734|0|9||45.0	22|31|48|9|18||45.0	24|42|70|21|39||90.0												TGCAGCGTTAGCGGGAGGAAGTACAATGAGCAGTTCTTC	32								CSVSGRKYNEQFF		:::::::::0:-5:9:9:-6:-1:18:21:-4:39:::	TLML_18_	RNA
5365	CLONES_TRBTLML_18__apheresis_TCR-JV_cDNA_57_ACAGATTC_merged_170000.txt	7992	3	8.70019e-05	TGCAGCGTTAGGGCAGGGGGTGTCGGCGAGCAGTACTTC	EEEEEEEEEEEEEEEEEEEEEEEEEEEEEEEEEEEEEEE	TRBV29-1*00(208)	TRBD1*00(35)	TRBJ2-7*00(205)		700|709|734|0|9||45.0	16|23|36|13|20||35.0	26|39|67|26|39||65.0												TGCAGCGTTAGGGCAGGGGGTGTCGGCGAGCAGTACTTC	36								CSVRAGGVGEQYF		:::::::::0:-5:9:13:-4:-1:20:26:-6:39:::	TLML_18_	RNA
5366	CLONES_TRBTLML_18__apheresis_TCR-JV_cDNA_57_ACAGATTC_merged_170000.txt	7993	3	8.70019e-05	TGCAGCGTTAGACAGGCCTCCAATCAGCCCCAGCATTTT	EEEEEEEEEEEEEEEEEEEEEEEEEEEEEEEEEEEEEEE	TRBV29-1*00(550)	TRBD1*00(30)	TRBJ1-5*00(235)		700|709|734|0|9||45.0	14|20|36|10|16||30.0	23|42|70|20|39||95.0												TGCAGCGTTAGACAGGCCTCCAATCAGCCCCAGCATTTT	36								CSVRQASNQPQHF		:::::::::0:-5:9:10:-2:-4:16:20:-3:39:::	TLML_18_	RNA
5367	CLONES_TRBTLML_18__apheresis_TCR-JV_cDNA_57_ACAGATTC_merged_170000.txt	7994	3	8.70019e-05	TGCAGCGTCCGACAGGGGGGCACAGATACGCAGTATTTT	EEEEEEE<EEEEEEEEEEEEEEEEEEEEEEEEEEEEEEE	TRBV29-1*00(820)	TRBD1*00(45)	TRBJ2-3*00(240)		700|708|734|0|8||40.0	14|23|36|10|19||45.0	21|41|69|19|39||100.0												TGCAGCGTCCGACAGGGGGGCACAGATACGCAGTATTTT	27								CSVRQGGTDTQYF		:::::::::0:-6:8:10:-2:-1:19:19:-1:39:::	TLML_18_	RNA
5368	CLONES_TRBTLML_18__apheresis_TCR-JV_cDNA_57_ACAGATTC_merged_170000.txt	7995	3	8.70019e-05	TGCAGCGTCGAGGGGGATAGAAACACTGAAGCTTTCTTT	EEEEEEEEEEEEEEEEEEEEEEEEEEEEEEEEEEEEEEE	TRBV29-1*00(145)	TRBD1*00(30)	TRBJ1-1*00(230)		700|708|734|0|8||40.0	17|23|36|10|16||30.0	22|40|68|21|39||90.0												TGCAGCGTCGAGGGGGATAGAAACACTGAAGCTTTCTTT	36								CSVEGDRNTEAFF		:::::::::0:-6:8:10:-5:-1:16:21:-2:39:::	TLML_18_	RNA
5369	CLONES_TRBTLML_18__apheresis_TCR-JV_cDNA_57_ACAGATTC_merged_170000.txt	7996	3	8.70019e-05	TGCAGCGTCAAACGAGAGGACGCCCACGAGCAGTACTTC	EEEEEEEEEEEEEEEEEEEEEEEEEEEEEEEEEEEEEEE	TRBV29-1*00(319.3)	TRBD1*00(25)	TRBJ2-7*00(210)		700|708|734|0|8||40.0	23|28|36|20|25||25.0	25|39|67|25|39||70.0												TGCAGCGTCAAACGAGAGGACGCCCACGAGCAGTACTTC	36								CSVKREDAHEQYF		:::::::::0:-6:8:20:-11:4:25:25:-5:39:::	TLML_18_	RNA
5370	CLONES_TRBTLML_18__apheresis_TCR-JV_cDNA_57_ACAGATTC_merged_170000.txt	7997	3	8.70019e-05	TGCAGCGTGGATTCTTATTTGGGGAATGAGCAGTTCTTC	EEEEEEEEEEEEEEEEEEEEEEEEEEEEEEEEEEEEEEE	TRBV29-1*00(375)		TRBJ2-1*00(215)		700|708|734|0|8||40.0		27|42|70|24|39||75.0												TGCAGCGTGGATTCTTATTTGGGGAATGAGCAGTTCTTC	36								CSVDSYLGNEQFF		:::::::::0:-6:8:::::24:-7:39:::	TLML_18_	RNA
5371	CLONES_TRBTLML_18__apheresis_TCR-JV_cDNA_57_ACAGATTC_merged_170000.txt	7998	3	8.70019e-05	TGCAGCGTAGGGACTAGCGGGGGCTACGAGCAGTACTTC	EEEEEEEEEEEEEEEEEEEEEEEEEEEEEEEEEEEEEEE	TRBV29-1*00(300)	TRBD2*00(60)	TRBJ2-7*00(220)		700|708|734|0|8||40.0	16|28|48|9|21||60.0	23|39|67|23|39||80.0												TGCAGCGTAGGGACTAGCGGGGGCTACGAGCAGTACTTC	36								CSVGTSGGYEQYF		:::::::::0:-6:8:9:0:-4:21:23:-3:39:::	TLML_18_	RNA
5372	CLONES_TRBTLML_18__apheresis_TCR-JV_cDNA_57_ACAGATTC_merged_170000.txt	7999	3	8.70019e-05	TGCAGCGCCTGTGACAGATACACCTACGAGCAGTACTTC	EEEEEEEEEEEEEEEEEEEEEEEEEEEEEEEEEEEEEEE	TRBV29-1*00(694.7)	TRBD1*00(25)	TRBJ2-7*00(165)		700|707|734|0|7||35.0	4|9|36|7|12||25.0	22|39|67|22|39||85.0												TGCAGCGCCTGTGACAGATACACCTACGAGCAGTACTTC	36								CSACDRYTYEQYF		:::::::::0:-7:7:7:8:-15:12:22:-2:39:::	TLML_18_	RNA
5373	CLONES_TRBTLML_18__apheresis_TCR-JV_cDNA_57_ACAGATTC_merged_170000.txt	8000	3	8.70019e-05	TGCAGCGCCCGCCACCTCTCTGGAAACACCATATATTTT	EEEEEEEEEEEEEEEEEEEEEEEEEEEEEEEEEEEEEEE	TRBV20-1*00(980)	TRBD1*00(25),TRBD2*00(25)	TRBJ1-3*00(250)		759|764|793|0|5||25.0	23|28|36|5|10||25.0;4|9|48|7|12||25.0	20|42|70|17|39||110.0												TGCAGCGCCCGCCACCTCTCTGGAAACACCATATATTTT	36								CSARHLSGNTIYF		:::::::::0:-9:5:5:-11:4:10:17:0:39:::	TLML_18_	RNA
5374	CLONES_TRBTLML_18__apheresis_TCR-JV_cDNA_57_ACAGATTC_merged_170000.txt	8001	3	8.70019e-05	TGCAGCGCCGGTGGACAGGCCAGCTACGAGCAGTACTTC	EEEEEEEEEEEEEEEEEEEEEEEEEEEAEEEEEEEEEEE	TRBV29-1*00(990)	TRBD1*00(35)	TRBJ2-7*00(220)		700|707|734|0|7||35.0	13|20|36|12|19||35.0	23|39|67|23|39||80.0												TGCAGCGCCGGTGGACAGGCCAGCTACGAGCAGTACTTC	32								CSAGGQASYEQYF		:::::::::0:-7:7:12:-1:-4:19:23:-3:39:::	TLML_18_	RNA
5375	CLONES_TRBTLML_18__apheresis_TCR-JV_cDNA_57_ACAGATTC_merged_170000.txt	8002	3	8.70019e-05	TGCAGCACTACTAGCGGTAACTACAATGAGCAGTTCTTC	EEEEEEEEEEEEEEEEEEEEEEEEEEEEEEEEEEEEEEE	TRBV29-1*00(478.3)	TRBD2*00(40)	TRBJ2-1*00(235)		700|706|734|0|6||30.0	19|27|48|9|17||40.0	23|42|70|20|39||95.0												TGCAGCACTACTAGCGGTAACTACAATGAGCAGTTCTTC	36								CSTTSGNYNEQFF		:::::::::0:-8:6:9:-3:-5:17:20:-3:39:::	TLML_18_	RNA
5376	CLONES_TRBTLML_18__apheresis_TCR-JV_cDNA_57_ACAGATTC_merged_170000.txt	8009	3	8.70019e-05	TGTGCCAGTCATAGACAGCCGACTATGGCTACACCTTC	EEEEEEEEEEEEEEEEEEEEEEEEEEEEEEEEEEEEEE	TRBV28*00(185)	TRBD1*00(25)	TRBJ1-2*00(225)		564|572|601|0|8||40.0	14|19|36|13|18||25.0	23|40|68|21|38||85.0												TGTGCCAGTCATAGACAGCCGACTATGGCTACACCTTC	36								CASHRQ_DYGYTF		:::::::::0:-9:8:13:-2:-5:18:21:-3:38:::	TLML_18_	RNA
5377	CLONES_TRBTLML_18__apheresis_TCR-JV_cDNA_57_ACAGATTC_merged_170000.txt	8024	3	8.70019e-05	TGTGCCAGCAGCGGGAAGGAGGACTGAGCAGTTCTTC	EEEEEEEEEEEEEEEEEEEEEEEEEEEEEEEEEEEEE	TRBV7-3*00(420)	TRBD2*00(25)	TRBJ2-1*00(205)		540|552|577|0|12||60.0	26|31|48|17|22||25.0	29|42|70|24|37||65.0												TGTGCCAGCAGCGGGAAGGAGGACTGAGCAGTTCTTC	36								CASSGK_RTEQFF		:::::::::0:-5:12:17:-10:-1:22:24:-9:37:::	TLML_18_	RNA
5378	CLONES_TRBTLML_18__apheresis_TCR-JV_cDNA_57_ACAGATTC_merged_170000.txt	8029	3	8.70019e-05	TGCGCCACCCGTGATAACACCGGGGAGCTGTTTTTTT	EEEEEEEEEEEEEEEEEEEEEEEEEEEEEEEEEEEEE	TRBV10-2*00(738)		TRBJ2-2*00(224)		533|547|570|0|14|SG540CSA542C|38.0		22|43|71|15|37|I43T|84.0												TGCGCCACCCGTGATAACACCGGGGAGCTGTTTTTTT	36								CATRDN_PGSCFF		:::::::::0:-3:14:::::15:-2:37:::	TLML_18_	RNA
5379	CLONES_TRBTLML_18__apheresis_TCR-JV_cDNA_57_ACAGATTC_merged_170000.txt	8031	3	8.70019e-05	TGTGTGGTCGGGAGACCCCAAGAGACCCAGTACTTC	EEEEEEEEEEEEEEEEEEEEEEEEEEEEEEEEEEEE	TRBV28*00(565)	TRBD2*00(30)	TRBJ2-5*00(235)		564|568|601|0|4||20.0	24|30|48|8|14||30.0	21|40|68|17|36||95.0												TGTGTGGTCGGGAGACCCCAAGAGACCCAGTACTTC	36								CVVGRPQETQYF		:::::::::0:-13:4:8:-8:-2:14:17:-1:36:::	TLML_18_	RNA
5380	CLONES_TRBTLML_18__apheresis_TCR-JV_cDNA_57_ACAGATTC_merged_170000.txt	8089	3	8.70019e-05	TGTGCCTCCCCAGGGGGAGAGGCTGAGCAGTTCTTC	EEEEEEEEEEEEEEEEEEEEEEEEEEEEEEEEEEEE	TRBV30*00(850)	TRBD1*00(35)	TRBJ2-1*00(205)		787|794|821|0|7||35.0	16|23|36|10|17||35.0	29|42|70|23|36||65.0												TGTGCCTCCCCAGGGGGAGAGGCTGAGCAGTTCTTC	36								CASPGGEAEQFF		:::::::::0:-7:7:10:-4:-1:17:23:-9:36:::	TLML_18_	RNA
5381	CLONES_TRBTLML_18__apheresis_TCR-JV_cDNA_57_ACAGATTC_merged_170000.txt	8091	3	8.70019e-05	TGTGCCTGCAAAGGACTAACGGAGACCCAGTACTTC	EEEEEEEEEEEEEEEEEEEEEEEEEEEEEEEEEEEE	TRBV30*00(205)	TRBD2*00(30)	TRBJ2-5*00(215)		787|795|821|0|8||40.0	17|23|48|12|18||30.0	25|40|68|21|36||75.0												TGTGCCTGCAAAGGACTAACGGAGACCCAGTACTTC	36								CACKGLTETQYF		:::::::::0:-6:8:12:-1:-9:18:21:-5:36:::	TLML_18_	RNA
5382	CLONES_TRBTLML_18__apheresis_TCR-JV_cDNA_57_ACAGATTC_merged_170000.txt	8092	3	8.70019e-05	TGTGCCTGGAGTCCCCGCGCAGGCGAGCAGTTCTTC	EEEEEEEEEEEEEEEEEEEEEEEEEEEEEEEEEEEE	TRBV30*00(550)	TRBD2*00(25)	TRBJ2-1*00(200)		787|799|821|0|12||60.0	4|9|48|13|18||25.0	30|42|70|24|36||60.0												TGTGCCTGGAGTCCCCGCGCAGGCGAGCAGTTCTTC	36								CAWSPRAGEQFF		:::::::::0:-2:12:13:12:-23:18:24:-10:36:::	TLML_18_	RNA
5383	CLONES_TRBTLML_18__apheresis_TCR-JV_cDNA_57_ACAGATTC_merged_170000.txt	8093	3	8.70019e-05	TGTGCCTGGAGTCCGACAGGGGTCGAGCAGTACTTC	EEEEEEEEEEEEEEEEEEEEEEEEEEEEEEEEEEEE	TRBV30*00(610)	TRBD1*00(40)	TRBJ2-7*00(205)		787|799|821|0|12||60.0	14|22|36|14|22||40.0	26|39|67|23|36||65.0												TGTGCCTGGAGTCCGACAGGGGTCGAGCAGTACTTC	36								CAWSPTGVEQYF		:::::::::0:-2:12:14:-2:-2:22:23:-6:36:::	TLML_18_	RNA
5384	CLONES_TRBTLML_18__apheresis_TCR-JV_cDNA_57_ACAGATTC_merged_170000.txt	8094	3	8.70019e-05	TGTGCCTGGAGTGAGGACAATTTGGAGCAGTTCTTC	EEEEEEEEEEEEEEEEEEEEEEEEEEEEEEEEEEEE	TRBV30*00(1059.7)	TRBD1*00(25)	TRBJ2-1*00(200)		787|800|821|0|13||65.0	13|18|36|14|19||25.0	30|42|70|24|36||60.0												TGTGCCTGGAGTGAGGACAATTTGGAGCAGTTCTTC	36								CAWSEDNLEQFF		:::::::::0:-1:13:14:-1:-6:19:24:-10:36:::	TLML_18_	RNA
5385	CLONES_TRBTLML_18__apheresis_TCR-JV_cDNA_57_ACAGATTC_merged_170000.txt	8095	3	8.70019e-05	TGTGCCTGGAGCTATAGCAATCAGCCCCAGCATTTT	EEEEEEEEEEEEEEEEEEEEEEEEEEEEAEEEEEEE	TRBV30*00(305)		TRBJ1-5*00(262)		787|798|821|0|11||55.0		16|42|70|10|36||130.0												TGTGCCTGGAGCTATAGCAATCAGCCCCAGCATTTT	32								CAWSYSNQPQHF		:::::::::0:-3:11:::::10:4:36:::	TLML_18_	RNA
5386	CLONES_TRBTLML_18__apheresis_TCR-JV_cDNA_57_ACAGATTC_merged_170000.txt	8104	3	8.70019e-05	TGTGCCATCGGAGGGGACAACTATGGCTACACCTTC	EEEEEEEEEEEEEEEEEEEEEEEEEEEEAAAAA???	TRBV10-3*00(680)	TRBD2*00(30)	TRBJ1-2*00(75)		533|542|570|0|9||45.0	26|32|48|9|15||30.0	22|40|68|18|36||90.0												TGTGCCATCGGAGGGGACAACTATGGCTACACCTTC	30								CAIGGDNYGYTF		:::::::::0:-8:9:9:-10:0:15:18:-2:36:::	TLML_18_	RNA
5387	CLONES_TRBTLML_18__apheresis_TCR-JV_cDNA_57_ACAGATTC_merged_170000.txt	8105	3	8.70019e-05	TGTGCCATCAGTGAGCTAGGCTACGAGCAGTACTTC	EEEEEEEEEEEEEEEEEEEEEEEEEEEEEEEEEEEE	TRBV10-3*00(885)		TRBJ2-7*00(220)		533|548|570|0|15||75.0		23|39|67|20|36||80.0												TGTGCCATCAGTGAGCTAGGCTACGAGCAGTACTTC	36								CAISELGYEQYF		:::::::::0:-2:15:::::20:-3:36:::	TLML_18_	RNA
5388	CLONES_TRBTLML_18__apheresis_TCR-JV_cDNA_57_ACAGATTC_merged_170000.txt	8106	3	8.70019e-05	TGTGCCATCAGTGAGGGGGTGGAGGGCTACACCTTC	EEEEEEEEEEEEEEEAEEEEEEEEEEEEEEEEEEEE	TRBV10-3*00(490)		TRBJ1-2*00(200)		533|548|570|0|15||75.0		28|40|68|24|36||60.0												TGTGCCATCAGTGAGGGGGTGGAGGGCTACACCTTC	32								CAISEGVEGYTF		:::::::::0:-2:15:::::24:-8:36:::	TLML_18_	RNA
5389	CLONES_TRBTLML_18__apheresis_TCR-JV_cDNA_57_ACAGATTC_merged_170000.txt	8107	3	8.70019e-05	TGTGCCATCAGTAGGAGTCAAGAGACCCAGTACTTC	EEEEEEEEEEEEEEEEEEEEEEEEEEEEEEEEEEEE	TRBV10-3*00(150),TRBV6-1*00(134),TRBV6-4*00(134),TRBV6-5*00(134),TRBV6-6*00(134)		TRBJ2-5*00(230)		533|545|570|0|12||60.0;516|528|553|0|12|SG523T|44.0;518|530|555|0|12|SG525T|44.0;519|531|556|0|12|SG526T|44.0;516|528|553|0|12|SG523T|44.0		22|40|68|18|36||90.0												TGTGCCATCAGTAGGAGTCAAGAGACCCAGTACTTC	36								CAISRSQETQYF		:::::::::0:-5:12:::::18:-2:36:::	TLML_18_	RNA
5390	CLONES_TRBTLML_18__apheresis_TCR-JV_cDNA_57_ACAGATTC_merged_170000.txt	8109	3	8.70019e-05	TGTGCCACCGGTAAACAGAGCTACGAGCAGTACTTC	EEEEEEEEEEEEEEEEEEEAEEEEEEEEEEEEEEEE	TRBV28*00(125)		TRBJ2-7*00(220)		564|571|601|0|7||35.0		23|39|67|20|36||80.0												TGTGCCACCGGTAAACAGAGCTACGAGCAGTACTTC	32								CATGKQSYEQYF		:::::::::0:-10:7:::::20:-3:36:::	TLML_18_	RNA
5391	CLONES_TRBTLML_18__apheresis_TCR-JV_cDNA_57_ACAGATTC_merged_170000.txt	8110	3	8.70019e-05	TGTGCCACCAGTGATGGGTACTACGAGCAGTACTTC	EEEEEEEEEEEEEEEEEEEEEEEEEEEEEEEEEEEE	TRBV24-1*00(160)		TRBJ2-7*00(220)		559|574|597|0|15||75.0		23|39|67|20|36||80.0												TGTGCCACCAGTGATGGGTACTACGAGCAGTACTTC	36								CATSDGYYEQYF		:::::::::0:-3:15:::::20:-3:36:::	TLML_18_	RNA
5392	CLONES_TRBTLML_18__apheresis_TCR-JV_cDNA_57_ACAGATTC_merged_170000.txt	8111	3	8.70019e-05	TGTGCCACCAATCCGACTTCCTATGGCTACACCTTC	EEEEEEEEEEEEEEEEEEEEEEEEEEEEEEEEEEEE	TRBV28*00(261.7)		TRBJ1-2*00(220)		564|571|601|0|7||35.0		24|40|68|20|36||80.0												TGTGCCACCAATCCGACTTCCTATGGCTACACCTTC	36								CATNPTSYGYTF		:::::::::0:-10:7:::::20:-4:36:::	TLML_18_	RNA
5393	CLONES_TRBTLML_18__apheresis_TCR-JV_cDNA_57_ACAGATTC_merged_170000.txt	8112	3	8.70019e-05	TGTGCCAGTAGTATGGTGGACGGGGGCTACACCTTC	EEEEEEEEEEEEEEEEEEEEEEEEEEEEEEEEEEEE	TRBV19*00(695)		TRBJ1-2*00(200)		559|573|596|0|14||70.0		28|40|68|24|36||60.0												TGTGCCAGTAGTATGGTGGACGGGGGCTACACCTTC	36								CASSMVDGGYTF		:::::::::0:-3:14:::::24:-8:36:::	TLML_18_	RNA
5394	CLONES_TRBTLML_18__apheresis_TCR-JV_cDNA_57_ACAGATTC_merged_170000.txt	8113	3	8.70019e-05	TGTGCCAGTAGTATAGGGGATCATGAGCAGTTCTTC	EEEEEEEEEEEEEEEEEEEEEEEEEEEEEEEEEEEE	TRBV19*00(329.3)		TRBJ2-1*00(210)		559|575|596|0|16||80.0		28|42|70|22|36||70.0												TGTGCCAGTAGTATAGGGGATCATGAGCAGTTCTTC	36								CASSIGDHEQFF		:::::::::0:-1:16:::::22:-8:36:::	TLML_18_	RNA
5395	CLONES_TRBTLML_18__apheresis_TCR-JV_cDNA_57_ACAGATTC_merged_170000.txt	8114	3	8.70019e-05	TGTGCCAGTAGTATAAACAGAAACATTCAGTACTTC	EEEEEEEEEEEEEEEEEEEEEEEEEEEEEEEEEEEE	TRBV19*00(160)		TRBJ2-4*00(214.7)		559|574|596|0|15||75.0		26|42|70|20|36||80.0												TGTGCCAGTAGTATAAACAGAAACATTCAGTACTTC	36								CASSINRNIQYF		:::::::::0:-2:15:::::20:-6:36:::	TLML_18_	RNA
5396	CLONES_TRBTLML_18__apheresis_TCR-JV_cDNA_57_ACAGATTC_merged_170000.txt	8115	3	8.70019e-05	TGTGCCAGTAACGGACTAGCAGATACGCAGTATTTT	EEEEEEEEEEEEEEEEEEEEEEEEEEEEEEEEEEEE	TRBV19*00(405)	TRBD2*00(35)	TRBJ2-3*00(219.7)		559|569|596|0|10||50.0	17|24|48|12|19||35.0	24|41|69|19|36||85.0												TGTGCCAGTAACGGACTAGCAGATACGCAGTATTTT	36								CASNGLADTQYF		:::::::::0:-7:10:12:-1:-8:19:19:-4:36:::	TLML_18_	RNA
5397	CLONES_TRBTLML_18__apheresis_TCR-JV_cDNA_57_ACAGATTC_merged_170000.txt	8116	3	8.70019e-05	TGTGCCAGCTCACCACAGGGCAGGATGCTGTTTTTT	EEEEEEEEEEEEEEEEEEEEEEEEEEEEEEEEEEEE	TRBV18*00(694.7)	TRBD2*00(25)	TRBJ2-2*00(190)		702|718|739|0|16||80.0	28|33|48|16|21||25.0	33|43|71|26|36||50.0												TGTGCCAGCTCACCACAGGGCAGGATGCTGTTTTTT	36								CASSPQGRMLFF		:::::::::0:-1:16:16:-12:1:21:26:-13:36:::	TLML_18_	RNA
5398	CLONES_TRBTLML_18__apheresis_TCR-JV_cDNA_57_ACAGATTC_merged_170000.txt	8117	3	8.70019e-05	TGTGCCAGCTCACCAGTGAACAATGAGCAGTTCTTC	EEEEEAEEEEEEEEEEEEEEEEEEEEEEEEEEEEEE	TRBV18*00(590)		TRBJ2-1*00(225)		702|717|739|0|15||75.0		25|42|70|19|36||85.0												TGTGCCAGCTCACCAGTGAACAATGAGCAGTTCTTC	32								CASSPVNNEQFF		:::::::::0:-2:15:::::19:-5:36:::	TLML_18_	RNA
5399	CLONES_TRBTLML_18__apheresis_TCR-JV_cDNA_57_ACAGATTC_merged_170000.txt	8118	3	8.70019e-05	TGTGCCAGCCGGAGCGTCTCCTACGAGCAGTACTTC	EEEEEEEEEEEEEEEEEEEEEEEEEEEEEEEEEEEE	TRBV28*00(215)		TRBJ2-7*00(235)		564|573|601|0|9||45.0		20|39|67|17|36||95.0												TGTGCCAGCCGGAGCGTCTCCTACGAGCAGTACTTC	36								CASRSVSYEQYF		:::::::::0:-8:9:::::17:0:36:::	TLML_18_	RNA
5400	CLONES_TRBTLML_18__apheresis_TCR-JV_cDNA_57_ACAGATTC_merged_170000.txt	8119	3	8.70019e-05	TGTGCCAGCCGGAGGACAGGGGATGGCTACACCTTC	EEEEEEEEEEEEEEEEEEEEEEEEEEEEEEEEEEEE	TRBV27*00(775)	TRBD1*00(45)	TRBJ1-2*00(210)		556|565|593|0|9||45.0	13|22|36|13|22||45.0	26|40|68|22|36||70.0												TGTGCCAGCCGGAGGACAGGGGATGGCTACACCTTC	36								CASRRTGDGYTF		:::::::::0:-8:9:13:-1:-2:22:22:-6:36:::	TLML_18_	RNA
5401	CLONES_TRBTLML_18__apheresis_TCR-JV_cDNA_57_ACAGATTC_merged_170000.txt	8120	3	8.70019e-05	TGTGCCAGCCAGGGGAGCCAAGAGACCCAGTACTTC	EEEEEEEEEEEEEEEEEEEEEEEEEEEEEEEEAAAA	TRBV28*00(1047)	TRBD1*00(30)	TRBJ2-5*00(100)		564|573|601|0|9||45.0	16|22|36|9|15||30.0	21|40|68|17|36||95.0												TGTGCCAGCCAGGGGAGCCAAGAGACCCAGTACTTC	32								CASQGSQETQYF		:::::::::0:-8:9:9:-4:-2:15:17:-1:36:::	TLML_18_	RNA
5402	CLONES_TRBTLML_18__apheresis_TCR-JV_cDNA_57_ACAGATTC_merged_170000.txt	8121	3	8.70019e-05	TGTGCCAGCCAAGGCGTTTCCTACGAGCAGTACTTC	EEEEEEEEEEEEEEEEEEEEEEEEEEEEEEEEEEEE	TRBV28*00(113),TRBV6-4*00(107)		TRBJ2-7*00(230)		564|573|601|0|9||45.0;518|527|555|0|9||45.0		21|39|67|18|36||90.0												TGTGCCAGCCAAGGCGTTTCCTACGAGCAGTACTTC	36								CASQGVSYEQYF		:::::::::0:-8:9:::::18:-1:36:::	TLML_18_	RNA
5403	CLONES_TRBTLML_18__apheresis_TCR-JV_cDNA_57_ACAGATTC_merged_170000.txt	8122	3	8.70019e-05	TGTGCCAGCGGACGACAGTCCTACGAGCAGTACTTC	EEEEEEAEEEEEEEEEEEEEEEEEEEEEEEEEEEEE	TRBV2*00(535)	TRBD1*00(25)	TRBJ2-7*00(224.7)		518|527|555|0|9||45.0	14|19|36|13|18||25.0	21|39|67|18|36||90.0												TGTGCCAGCGGACGACAGTCCTACGAGCAGTACTTC	32								CASGRQSYEQYF		:::::::::0:-8:9:13:-2:-5:18:18:-1:36:::	TLML_18_	RNA
5404	CLONES_TRBTLML_18__apheresis_TCR-JV_cDNA_57_ACAGATTC_merged_170000.txt	8123	3	8.70019e-05	TGTGCCAGCACTGTCGGTGGAGAGACCCAGTACTTC	EEEEEEEEEEEEEEEEEEEEEEEEEEEEEEEEEEEE	TRBV6-5*00(230)	TRBD1*00(25)	TRBJ2-5*00(220)		519|529|556|0|10||50.0	5|10|36|10|15||25.0	24|40|68|20|36||80.0												TGTGCCAGCACTGTCGGTGGAGAGACCCAGTACTTC	36								CASTVGGETQYF		:::::::::0:-7:10:10:7:-14:15:20:-4:36:::	TLML_18_	RNA
5405	CLONES_TRBTLML_18__apheresis_TCR-JV_cDNA_57_ACAGATTC_merged_170000.txt	8124	3	8.70019e-05	TGTGCCAGCACCCCCTCTTGGGAGACCCAGTACTTC	EEEEEEEEEEEEEEEEEEEEEEEEEEEEEEEEEEEE	TRBV12-4*00(1075),TRBV12-3*00(1027)	TRBD1*00(30)	TRBJ2-5*00(215)		530|540|567|0|10||50.0;530|540|567|0|10||50.0	1|7|36|10|16||30.0	25|40|68|21|36||75.0												TGTGCCAGCACCCCCTCTTGGGAGACCCAGTACTTC	36								CASTPSWETQYF		:::::::::0:-7:10:10:11:-17:16:21:-5:36:::	TLML_18_	RNA
5406	CLONES_TRBTLML_18__apheresis_TCR-JV_cDNA_57_ACAGATTC_merged_170000.txt	8125	3	8.70019e-05	TGTGCCAGCACCAAGGACAGGAATGGCTACACCTTC	EEEEEEEEEEEEEEEEEEEEEEEEEEEEEEEEEEEE	TRBV9*00(130)	TRBD1*00(35)	TRBJ1-2*00(210)		559|569|595|0|10||50.0	13|20|36|14|21||35.0	26|40|68|22|36||70.0												TGTGCCAGCACCAAGGACAGGAATGGCTACACCTTC	36								CASTKDRNGYTF		:::::::::0:-6:10:14:-1:-4:21:22:-6:36:::	TLML_18_	RNA
5407	CLONES_TRBTLML_18__apheresis_TCR-JV_cDNA_57_ACAGATTC_merged_170000.txt	8126	3	8.70019e-05	TGTGCCAGCACCAAAGGAGAGAATACGCAGTATTTT	EEEEEEEEEEEEEEEEEEEEEEEEEEEEEEEEEEEE	TRBV6-1*00(140),TRBV6-4*00(140),TRBV6-5*00(140),TRBV6-6*00(140),TRBV10-3*00(125)		TRBJ2-3*00(210)		516|526|553|0|10||50.0;518|528|555|0|10||50.0;519|529|556|0|10||50.0;516|526|553|0|10||50.0;533|540|570|0|7||35.0		27|41|69|22|36||70.0												TGTGCCAGCACCAAAGGAGAGAATACGCAGTATTTT	36								CASTKGENTQYF		:::::::::0:-7:10:::::22:-7:36:::	TLML_18_	RNA
5408	CLONES_TRBTLML_18__apheresis_TCR-JV_cDNA_57_ACAGATTC_merged_170000.txt	8127	3	8.70019e-05	TGTGCCAGCAGTTTCGGGGCAACAAAACTGTTTTTT	EEEEEEEEEEEEEEEEEEEEEEEEEEEEEEEEAAAA	TRBV28*00(1140)	TRBD1*00(25)	TRBJ1-4*00(70)		564|578|601|0|14||70.0	19|24|36|15|20||25.0	30|43|71|23|36||65.0												TGTGCCAGCAGTTTCGGGGCAACAAAACTGTTTTTT	32								CASSFGATKLFF		:::::::::0:-3:14:15:-7:0:20:23:-10:36:::	TLML_18_	RNA
5409	CLONES_TRBTLML_18__apheresis_TCR-JV_cDNA_57_ACAGATTC_merged_170000.txt	8128	3	8.70019e-05	TGTGCCAGCAGTTTCGGGGGACCTGAGCAGTTCTTC	EEEEEEEEEEEEEEEEEEEEEEEEEEEEEEEEEEEE	TRBV12-3*00(139),TRBV12-4*00(139)	TRBD1*00(25),TRBD2*00(25)	TRBJ2-1*00(205)		530|544|567|0|14||70.0;530|544|567|0|14||70.0	12|17|36|17|22||25.0;16|21|48|17|22||25.0	29|42|70|23|36||65.0												TGTGCCAGCAGTTTCGGGGGACCTGAGCAGTTCTTC	36								CASSFGGPEQFF		:::::::::0:-3:14:17:0:-7:22:23:-9:36:::	TLML_18_	RNA
5410	CLONES_TRBTLML_18__apheresis_TCR-JV_cDNA_57_ACAGATTC_merged_170000.txt	8129	3	8.70019e-05	TGTGCCAGCAGTTTGTGGGACAGACCCCAGCATTTT	EEEEEEEEEEEEEEEEEEEEEEEEEEEEEEEEEEEE	TRBV28*00(305)	TRBD1*00(35)	TRBJ1-5*00(200)		564|578|601|0|14||70.0	12|19|36|16|23||35.0	30|42|70|24|36||60.0												TGTGCCAGCAGTTTGTGGGACAGACCCCAGCATTTT	36								CASSLWDRPQHF		:::::::::0:-3:14:16:0:-5:23:24:-10:36:::	TLML_18_	RNA
5411	CLONES_TRBTLML_18__apheresis_TCR-JV_cDNA_57_ACAGATTC_merged_170000.txt	8130	3	8.70019e-05	TGTGCCAGCAGTTTACAGTACAATGAGCAGTTCTTC	EEEEEEEEEEEEEEEEEEEEEEEEEEEEEEEEEEEE	TRBV28*00(520)		TRBJ2-1*00(230)		564|579|601|0|15||75.0		24|42|70|18|36||90.0												TGTGCCAGCAGTTTACAGTACAATGAGCAGTTCTTC	36								CASSLQYNEQFF		:::::::::0:-2:15:::::18:-4:36:::	TLML_18_	RNA
5412	CLONES_TRBTLML_18__apheresis_TCR-JV_cDNA_57_ACAGATTC_merged_170000.txt	8131	3	8.70019e-05	TGTGCCAGCAGTTTAGTGGGCGATGAGCAGTTCTTC	EEEEEEEEEEEEEEEEEEEEEEEEEEEEEEEEEEEE	TRBV27*00(290)	TRBD1*00(25)	TRBJ2-1*00(194)		556|571|593|0|15||75.0	20|25|36|17|22||25.0	28|42|70|22|36||70.0												TGTGCCAGCAGTTTAGTGGGCGATGAGCAGTTCTTC	36								CASSLVGDEQFF		:::::::::0:-2:15:17:-8:1:22:22:-8:36:::	TLML_18_	RNA
5413	CLONES_TRBTLML_18__apheresis_TCR-JV_cDNA_57_ACAGATTC_merged_170000.txt	8132	3	8.70019e-05	TGTGCCAGCAGTTTAATTGGAGATACGCAGTATTTT	EEEEEEEEEEEEEEEEEEEEEEEEEEEEEEEEAAAA	TRBV27*00(775)		TRBJ2-3*00(85)		556|571|593|0|15||75.0		25|41|69|20|36||80.0												TGTGCCAGCAGTTTAATTGGAGATACGCAGTATTTT	32								CASSLIGDTQYF		:::::::::0:-2:15:::::20:-5:36:::	TLML_18_	RNA
5414	CLONES_TRBTLML_18__apheresis_TCR-JV_cDNA_57_ACAGATTC_merged_170000.txt	8133	3	8.70019e-05	TGTGCCAGCAGTTGGGACAATAATGAGCAGTTCTTC	EEEEEEEEEEEEEEEEEEEEEEEEEEEEEEEEEEEE	TRBV7-9*00(310)	TRBD1*00(30)	TRBJ2-1*00(215)		556|567|593|0|11||55.0	12|18|36|13|19||30.0	27|42|70|21|36||75.0												TGTGCCAGCAGTTGGGACAATAATGAGCAGTTCTTC	36								CASSWDNNEQFF		:::::::::0:-6:11:13:0:-6:19:21:-7:36:::	TLML_18_	RNA
5415	CLONES_TRBTLML_18__apheresis_TCR-JV_cDNA_57_ACAGATTC_merged_170000.txt	8134	3	8.70019e-05	TGTGCCAGCAGTTATAACGGCCCTGAGCAGTACTTC	EEEEEEEEEEEEEEEEEEEEEEEEEEEEEEEEEEEE	TRBV7-9*00(350)	TRBD2*00(30)	TRBJ2-7*00(150)		556|567|593|0|11||55.0	30|36|48|18|24||30.0	27|39|67|24|36||60.0												TGTGCCAGCAGTTATAACGGCCCTGAGCAGTACTTC	36								CASSYNGPEQYF		:::::::::0:-6:11:18:-14:4:24:24:-7:36:::	TLML_18_	RNA
5416	CLONES_TRBTLML_18__apheresis_TCR-JV_cDNA_57_ACAGATTC_merged_170000.txt	8135	3	8.70019e-05	TGTGCCAGCAGTTATAAGTTCGGTGAGCAGTTCTTC	EEEEEEEEEEEEEEEEEEEEEEEEEEEEEEEEEEEE	TRBV6-5*00(109),TRBV6-6*00(106.7)		TRBJ2-1*00(205)		519|533|556|0|14||70.0;516|530|553|0|14||70.0		29|42|70|23|36||65.0												TGTGCCAGCAGTTATAAGTTCGGTGAGCAGTTCTTC	36								CASSYKFGEQFF		:::::::::0:-3:14:::::23:-9:36:::	TLML_18_	RNA
5417	CLONES_TRBTLML_18__apheresis_TCR-JV_cDNA_57_ACAGATTC_merged_170000.txt	8136	3	8.70019e-05	TGTGCCAGCAGTTACGACAGGTGGCGCGAGTTCTTC	EEEEEEEEEEEEEEEEEEEEEEEEEEEEEEEEEEEE	TRBV6-5*00(365)	TRBD1*00(44)	TRBJ2-1*00(180)		519|534|556|0|15||75.0	14|26|36|15|27|SG20T|44.0	34|42|70|28|36||40.0												TGTGCCAGCAGTTACGACAGGTGGCGCGAGTTCTTC	36								CASSYDRWREFF		:::::::::0:-2:15:15:-2:2:27:28:-14:36:::	TLML_18_	RNA
5418	CLONES_TRBTLML_18__apheresis_TCR-JV_cDNA_57_ACAGATTC_merged_170000.txt	8137	3	8.70019e-05	TGTGCCAGCAGTCTCGGAGGGGGAGAGCAGTACTTC	EEEEEEEEEEEEEEEEEEEEEEEEEEEEEEEEEEEE	TRBV6-1*00(150),TRBV6-4*00(150),TRBV6-5*00(150),TRBV6-6*00(150),TRBV6-8*00(134)	TRBD1*00(30),TRBD2*00(30)	TRBJ2-7*00(200)		516|528|553|0|12||60.0;518|530|555|0|12||60.0;519|531|556|0|12||60.0;516|528|553|0|12||60.0;512|524|549|0|12||60.0	17|23|36|17|23||30.0;26|32|48|15|21||30.0	27|39|67|24|36||60.0												TGTGCCAGCAGTCTCGGAGGGGGAGAGCAGTACTTC	36								CASSLGGGEQYF		:::::::::0:-5:12:17:-5:-1:23:24:-7:36:::	TLML_18_	RNA
5419	CLONES_TRBTLML_18__apheresis_TCR-JV_cDNA_57_ACAGATTC_merged_170000.txt	8138	3	8.70019e-05	TGTGCCAGCAGTCCAACAGGGGGAGGCTACACCTTC	EEEEEEEEEEEEEEEEEEEEEEEEEEEEEEEEEEEE	TRBV11-2*00(669.7)	TRBD1*00(40)	TRBJ1-2*00(150)		522|533|559|0|11||55.0	15|23|36|15|23||40.0	28|40|68|24|36||60.0												TGTGCCAGCAGTCCAACAGGGGGAGGCTACACCTTC	36								CASSPTGGGYTF		:::::::::0:-6:11:15:-3:-1:23:24:-8:36:::	TLML_18_	RNA
5420	CLONES_TRBTLML_18__apheresis_TCR-JV_cDNA_57_ACAGATTC_merged_170000.txt	8139	3	8.70019e-05	TGTGCCAGCAGTCGGACTAGCTCATCGCAGTATTTT	EEEEEEEEEEEEEEEEEEEEEEEEEEEEEEEEEEEE	TRBV3-1*00(315),TRBV3-2*00(299)	TRBD2*00(40)	TRBJ2-3*00(195)		543|554|580|0|11||55.0;543|554|580|0|11||55.0	17|25|48|13|21||40.0	30|41|69|25|36||55.0												TGTGCCAGCAGTCGGACTAGCTCATCGCAGTATTTT	36								CASSRTSSSQYF		:::::::::0:-6:11:13:-1:-7:21:25:-10:36:::	TLML_18_	RNA
5421	CLONES_TRBTLML_18__apheresis_TCR-JV_cDNA_57_ACAGATTC_merged_170000.txt	8140	3	8.70019e-05	TGTGCCAGCAGTGTCAACAGGAATGGCTACACCTTC	EEEEEEEEEEEEEEEEEEEEEEEEEEEEEEEEEEEE	TRBV2*00(1039.7)	TRBD1*00(25)	TRBJ1-2*00(110)		518|531|555|0|13||65.0	15|20|36|16|21||25.0	26|40|68|22|36||70.0												TGTGCCAGCAGTGTCAACAGGAATGGCTACACCTTC	36								CASSVNRNGYTF		:::::::::0:-4:13:16:-3:-4:21:22:-6:36:::	TLML_18_	RNA
5422	CLONES_TRBTLML_18__apheresis_TCR-JV_cDNA_57_ACAGATTC_merged_170000.txt	8141	3	8.70019e-05	TGTGCCAGCAGTGAGGCCGGGGATGAGCAGTTCTTC	EEEEEEEEEEEEEEEEEEEEEEEEEEEEEEEEEEEE	TRBV2*00(267.3)	TRBD1*00(25),TRBD2*00(25)	TRBJ2-1*00(210)		518|532|555|0|14||70.0	10|15|36|16|21||25.0;14|19|48|16|21||25.0	28|42|70|22|36||70.0												TGTGCCAGCAGTGAGGCCGGGGATGAGCAGTTCTTC	36								CASSEAGDEQFF		:::::::::0:-3:14:16:2:-9:21:22:-8:36:::	TLML_18_	RNA
5423	CLONES_TRBTLML_18__apheresis_TCR-JV_cDNA_57_ACAGATTC_merged_170000.txt	8142	3	8.70019e-05	TGTGCCAGCAGTGAACAGGGCAATGAGCAGTTCTTC	EEEEEEEEEEEEEEEEEEEEEEEEEEEEEEEEEEEE	TRBV6-5*00(420),TRBV6-6*00(372)	TRBD1*00(30)	TRBJ2-1*00(220)		519|531|556|0|12||60.0;516|528|553|0|12||60.0	15|21|36|14|20||30.0	26|42|70|20|36||80.0												TGTGCCAGCAGTGAACAGGGCAATGAGCAGTTCTTC	36								CASSEQGNEQFF		:::::::::0:-5:12:14:-3:-3:20:20:-6:36:::	TLML_18_	RNA
5424	CLONES_TRBTLML_18__apheresis_TCR-JV_cDNA_57_ACAGATTC_merged_170000.txt	8143	3	8.70019e-05	TGTGCCAGCAGTGAAGAAGGGCCTGAAGCTTTCTTT	EEEEEEEEEEEEEEEEEEEEEEEEEEEEEEEEEEEE	TRBV2*00(330)	TRBD2*00(25)	TRBJ1-1*00(210)		518|534|555|0|16||80.0	28|33|48|17|22||25.0	26|40|68|22|36||70.0												TGTGCCAGCAGTGAAGAAGGGCCTGAAGCTTTCTTT	36								CASSEEGPEAFF		:::::::::0:-1:16:17:-12:1:22:22:-6:36:::	TLML_18_	RNA
5425	CLONES_TRBTLML_18__apheresis_TCR-JV_cDNA_57_ACAGATTC_merged_170000.txt	8144	3	8.70019e-05	TGTGCCAGCAGTAGGGGAACTTGGGAGCAGTTCTTC	EEEEEEEEEEEEEEEEEEEEEEEEEEEEEEEEEEEE	TRBV6-5*00(393),TRBV6-6*00(345)	TRBD1*00(25)	TRBJ2-1*00(200)		519|531|556|0|12||60.0;516|528|553|0|12||60.0	17|22|36|12|17||25.0	30|42|70|24|36||60.0												TGTGCCAGCAGTAGGGGAACTTGGGAGCAGTTCTTC	36								CASSRGTWEQFF		:::::::::0:-5:12:12:-5:-2:17:24:-10:36:::	TLML_18_	RNA
5426	CLONES_TRBTLML_18__apheresis_TCR-JV_cDNA_57_ACAGATTC_merged_170000.txt	8145	3	8.70019e-05	TGTGCCAGCAGCTTCACAGGGGATGAAGCTTTCTTT	EEEEEEEEEEEEEEEEEEEEEEEEEEEEEEEEEEEE	TRBV5-5*00(139.3)	TRBD1*00(35)	TRBJ1-1*00(205)		549|563|585|0|14||70.0	15|22|36|15|22||35.0	27|40|68|23|36||65.0												TGTGCCAGCAGCTTCACAGGGGATGAAGCTTTCTTT	36								CASSFTGDEAFF		:::::::::0:-2:14:15:-3:-2:22:23:-7:36:::	TLML_18_	RNA
5427	CLONES_TRBTLML_18__apheresis_TCR-JV_cDNA_57_ACAGATTC_merged_170000.txt	8146	3	8.70019e-05	TGTGCCAGCAGCTTGGACACAGATACGCAGTATTTT	EEEEEEEEEEEEEEEAEEEEEEAEEEEEEEEEEEEE	TRBV5-4*00(740)		TRBJ2-3*00(235)		549|565|585|0|16||80.0		22|41|69|17|36||95.0												TGTGCCAGCAGCTTGGACACAGATACGCAGTATTTT	32								CASSLDTDTQYF		:::::::::0:0:16:::::17:-2:36:::	TLML_18_	RNA
5428	CLONES_TRBTLML_18__apheresis_TCR-JV_cDNA_57_ACAGATTC_merged_170000.txt	8147	3	8.70019e-05	TGTGCCAGCAGCTTGACAGGGGCTGAAGCTTTCTTT	EEEEEEEEEEEEEEEEEEEEEEEEEEEEEEEEEEEE	TRBV11-2*00(802)	TRBD1*00(40)	TRBJ1-1*00(210)		522|536|559|0|14||70.0	14|22|36|14|22||40.0	26|40|68|22|36||70.0												TGTGCCAGCAGCTTGACAGGGGCTGAAGCTTTCTTT	36								CASSLTGAEAFF		:::::::::0:-3:14:14:-2:-2:22:22:-6:36:::	TLML_18_	RNA
5429	CLONES_TRBTLML_18__apheresis_TCR-JV_cDNA_57_ACAGATTC_merged_170000.txt	8148	3	8.70019e-05	TGTGCCAGCAGCTTGAGGGAGACAGAGCAGTTCTTC	EEEEEEEEEEEEEEEEEEEEEEEEEEEEEEEEEEEE	TRBV7-3*00(1135)	TRBD2*00(25)	TRBJ2-1*00(135)		540|554|577|0|14||70.0	25|30|48|16|21||25.0	30|42|70|24|36||60.0												TGTGCCAGCAGCTTGAGGGAGACAGAGCAGTTCTTC	36								CASSLRETEQFF		:::::::::0:-3:14:16:-9:-2:21:24:-10:36:::	TLML_18_	RNA
5430	CLONES_TRBTLML_18__apheresis_TCR-JV_cDNA_57_ACAGATTC_merged_170000.txt	8149	3	8.70019e-05	TGTGCCAGCAGCTTAGTCTACAATGAGCAGTTCTTC	EEEEEEEEEEEEEEEEEEEEEEEEEEEEEEEEEEEE	TRBV7-2*00(365),TRBV7-8*00(333)		TRBJ2-1*00(235)		580|596|617|0|16||80.0;567|583|604|0|16||80.0		23|42|70|17|36||95.0												TGTGCCAGCAGCTTAGTCTACAATGAGCAGTTCTTC	36								CASSLVYNEQFF		:::::::::0:-1:16:::::17:-3:36:::	TLML_18_	RNA
5431	CLONES_TRBTLML_18__apheresis_TCR-JV_cDNA_57_ACAGATTC_merged_170000.txt	8150	3	8.70019e-05	TGTGCCAGCAGCTTAACGGGGGGTGAGCAGTTCTTC	EEEEEEEEEEEEEEEEEEEEEEEEEEEEEEEEEEEE	TRBV11-2*00(287.7),TRBV11-3*00(255.7)	TRBD1*00(25)	TRBJ2-1*00(75)		522|537|559|0|15||75.0;521|536|558|0|15||75.0	18|23|36|17|22||25.0	29|42|70|23|36||65.0												TGTGCCAGCAGCTTAACGGGGGGTGAGCAGTTCTTC	36								CASSLTGGEQFF		:::::::::0:-2:15:17:-6:-1:22:23:-9:36:::	TLML_18_	RNA
5432	CLONES_TRBTLML_18__apheresis_TCR-JV_cDNA_57_ACAGATTC_merged_170000.txt	8151	3	8.70019e-05	TGTGCCAGCAGCTTAAGAGGTTACGAGCAGTACTTC	EEEEEEEEEEEEEEEEEEEEEEEEEEEEEEEEEEEE	TRBV11-3*00(83.3)		TRBJ2-7*00(215)		521|536|558|0|15||75.0		24|39|67|21|36||75.0												TGTGCCAGCAGCTTAAGAGGTTACGAGCAGTACTTC	36								CASSLRGYEQYF		:::::::::0:-2:15:::::21:-4:36:::	TLML_18_	RNA
5433	CLONES_TRBTLML_18__apheresis_TCR-JV_cDNA_57_ACAGATTC_merged_170000.txt	8152	3	8.70019e-05	TGTGCCAGCAGCTCGGCGGGAGGGCGGAAGTTCTTC	EEEEEEEEEEEEEEEEEEEEEEEEEEEEEEEEEEEE	TRBV7-3*00(340)	TRBD2*00(50)	TRBJ2-1*00(180)		540|553|577|0|13||65.0	23|33|48|15|25||50.0	34|42|70|28|36||40.0												TGTGCCAGCAGCTCGGCGGGAGGGCGGAAGTTCTTC	36								CASSSAGGRKFF		:::::::::0:-4:13:15:-7:1:25:28:-14:36:::	TLML_18_	RNA
5434	CLONES_TRBTLML_18__apheresis_TCR-JV_cDNA_57_ACAGATTC_merged_170000.txt	8153	3	8.70019e-05	TGTGCCAGCAGCTACACTAGCTACGAGCAGTACTTC	EEEEEEEEEEEEEEEEEEEEEEEEEEEEEEEEEEEE	TRBV2*00(176)	TRBD2*00(25)	TRBJ2-7*00(220)		518|529|555|0|11||55.0	19|24|48|15|20||25.0	23|39|67|20|36||80.0												TGTGCCAGCAGCTACACTAGCTACGAGCAGTACTTC	36								CASSYTSYEQYF		:::::::::0:-6:11:15:-3:-8:20:20:-3:36:::	TLML_18_	RNA
5435	CLONES_TRBTLML_18__apheresis_TCR-JV_cDNA_57_ACAGATTC_merged_170000.txt	8154	3	8.70019e-05	TGTGCCAGCAGCCTTAGGAGGGGCGAGCAGTACTTC	EEEEEEEEEEEEEEEEEEEEEEEEEEEEEEEEEEEE	TRBV6-5*00(621.7)	TRBD2*00(30)	TRBJ2-7*00(205)		519|530|556|0|11||55.0	26|32|48|16|22||30.0	26|39|67|23|36||65.0												TGTGCCAGCAGCCTTAGGAGGGGCGAGCAGTACTTC	36								CASSLRRGEQYF		:::::::::0:-6:11:16:-10:0:22:23:-6:36:::	TLML_18_	RNA
5436	CLONES_TRBTLML_18__apheresis_TCR-JV_cDNA_57_ACAGATTC_merged_170000.txt	8155	3	8.70019e-05	TGTGCCAGCAGCCTCCTAGGAGAGACCCAGTACTTC	EEEEEEEEEEEEEEEEEEEEEEEEEEEEEEEEEEEE	TRBV7-9*00(538)		TRBJ2-5*00(160)		556|568|593|0|12||60.0		24|40|68|20|36||80.0												TGTGCCAGCAGCCTCCTAGGAGAGACCCAGTACTTC	36								CASSLLGETQYF		:::::::::0:-5:12:::::20:-4:36:::	TLML_18_	RNA
5437	CLONES_TRBTLML_18__apheresis_TCR-JV_cDNA_57_ACAGATTC_merged_170000.txt	8156	3	8.70019e-05	TGTGCCAGCAGCCTGACAGGGCGCGAGCAGTACTTC	EEEEEEEEEEEEEEEEEEEEEEEEEEEEEEEEEEEE	TRBV3-1*00(435),TRBV3-2*00(387)	TRBD1*00(35)	TRBJ2-7*00(205)		543|556|580|0|13||65.0;543|556|580|0|13||65.0	14|21|36|14|21||35.0	26|39|67|23|36||65.0												TGTGCCAGCAGCCTGACAGGGCGCGAGCAGTACTTC	36								CASSLTGREQYF		:::::::::0:-4:13:14:-2:-3:21:23:-6:36:::	TLML_18_	RNA
5438	CLONES_TRBTLML_18__apheresis_TCR-JV_cDNA_57_ACAGATTC_merged_170000.txt	8157	3	8.70019e-05	TGTGCCAGCAGCCTAAATTACAATGAGCAGTTCTTC	EEEEEEEEEEEEEEEEEEEEEEEEEEEEEEEEEEEE	TRBV5-4*00(565),TRBV5-8*00(517)		TRBJ2-1*00(230)		549|561|585|0|12||60.0;551|563|587|0|12||60.0		24|42|70|18|36||90.0												TGTGCCAGCAGCCTAAATTACAATGAGCAGTTCTTC	36								CASSLNYNEQFF		:::::::::0:-4:12:::::18:-4:36:::	TLML_18_	RNA
5439	CLONES_TRBTLML_18__apheresis_TCR-JV_cDNA_57_ACAGATTC_merged_170000.txt	8158	3	8.70019e-05	TGTGCCAGCAGCCCCTCCCAAGAGACCCAGTACTTC	EEEEEEEEEEEEEEEEEEEEEEEEEEEEEEEEEEEE	TRBV4-2*00(265),TRBV4-3*00(249)		TRBJ2-5*00(235)		537|550|574|0|13||65.0;537|550|574|0|13|SC539T|49.0		21|40|68|17|36||95.0												TGTGCCAGCAGCCCCTCCCAAGAGACCCAGTACTTC	36								CASSPSQETQYF		:::::::::0:-4:13:::::17:-1:36:::	TLML_18_	RNA
5440	CLONES_TRBTLML_18__apheresis_TCR-JV_cDNA_57_ACAGATTC_merged_170000.txt	8159	3	8.70019e-05	TGTGCCAGCAGCCCCGGTGGGGTCAATGCTTTCTTT	EEEEEEEEEEEEEEEEEEEEEEEEEEEEEEEEEEEE	TRBV7-9*00(1100)	TRBD1*00(25),TRBD2*00(25)	TRBJ1-1*00(80)		556|568|593|0|12||60.0	9|14|36|12|17||25.0;13|18|48|12|17||25.0	31|40|68|27|36||45.0												TGTGCCAGCAGCCCCGGTGGGGTCAATGCTTTCTTT	36								CASSPGGVNAFF		:::::::::0:-5:12:12:3:-10:17:27:-11:36:::	TLML_18_	RNA
5441	CLONES_TRBTLML_18__apheresis_TCR-JV_cDNA_57_ACAGATTC_merged_170000.txt	8160	3	8.70019e-05	TGTGCCAGCAGCCCACTAGGTCTTGAGCAGTTCTTC	EEEEEEEEEEEEEEEEEEEEEEEEEEEEEEEEEEEE	TRBV7-9*00(1225)	TRBD2*00(25)	TRBJ2-1*00(145)		556|568|593|0|12||60.0	19|24|48|14|19||25.0	29|42|70|23|36||65.0												TGTGCCAGCAGCCCACTAGGTCTTGAGCAGTTCTTC	36								CASSPLGLEQFF		:::::::::0:-5:12:14:-3:-8:19:23:-9:36:::	TLML_18_	RNA
5442	CLONES_TRBTLML_18__apheresis_TCR-JV_cDNA_57_ACAGATTC_merged_170000.txt	8161	3	8.70019e-05	TGTGCCAGCAGCCGCCATGACAGGGAGCAGTACTTC	EEEEEEEEEEEEAEEEEEEEEEEEEEEEEEEEEEEE	TRBV7-8*00(760)	TRBD1*00(30)	TRBJ2-7*00(200)		567|579|604|0|12||60.0	14|20|36|18|24||30.0	27|39|67|24|36||60.0												TGTGCCAGCAGCCGCCATGACAGGGAGCAGTACTTC	32								CASSRHDREQYF		:::::::::0:-5:12:18:-2:-4:24:24:-7:36:::	TLML_18_	RNA
5443	CLONES_TRBTLML_18__apheresis_TCR-JV_cDNA_57_ACAGATTC_merged_170000.txt	8162	3	8.70019e-05	TGTGCCAGCAGCCGGGAGACGGTTACGCAGTATTTT	EEEEEEEEEEEEEEEEEEEEEEEEEEEEEEEEEEEE	TRBV7-2*00(280)	TRBD2*00(30)	TRBJ2-3*00(205)		580|592|617|0|12||60.0	24|30|48|12|18||30.0	28|41|69|23|36||65.0												TGTGCCAGCAGCCGGGAGACGGTTACGCAGTATTTT	36								CASSRETVTQYF		:::::::::0:-5:12:12:-8:-2:18:23:-8:36:::	TLML_18_	RNA
5444	CLONES_TRBTLML_18__apheresis_TCR-JV_cDNA_57_ACAGATTC_merged_170000.txt	8163	3	8.70019e-05	TGTGCCAGCAGCCGGACTCGAGAGACCCAGTACTTC	EEEEEEEEEEEEEEEEEEEEEEEEEEEEEEEEEEEE	TRBV13*00(310)	TRBD2*00(25)	TRBJ2-5*00(214.7)		567|579|604|0|12||60.0	17|22|48|13|18||25.0	24|40|68|20|36||80.0												TGTGCCAGCAGCCGGACTCGAGAGACCCAGTACTTC	36								CASSRTRETQYF		:::::::::0:-5:12:13:-1:-10:18:20:-4:36:::	TLML_18_	RNA
5445	CLONES_TRBTLML_18__apheresis_TCR-JV_cDNA_57_ACAGATTC_merged_170000.txt	8164	3	8.70019e-05	TGTGCCAGCAGCCAGACGCACAATGAGCAGTTCTTC	EEEEEEEEEEEEEEEEEEEEEEEEEEEEEEEEEEEE	TRBV7-3*00(370)		TRBJ2-1*00(225)		540|552|577|0|12||60.0		25|42|70|19|36||85.0												TGTGCCAGCAGCCAGACGCACAATGAGCAGTTCTTC	36								CASSQTHNEQFF		:::::::::0:-5:12:::::19:-5:36:::	TLML_18_	RNA
5446	CLONES_TRBTLML_18__apheresis_TCR-JV_cDNA_57_ACAGATTC_merged_170000.txt	8165	3	8.70019e-05	TGTGCCAGCAGCCAGAACACCGGGGAGCTGTTTTTT	EEEEEEEEEEEEEEEEEEEEEEEEEEEEEEEEEEEE	TRBV7-3*00(605)		TRBJ2-2*00(155)		540|552|577|0|12||60.0		21|43|71|14|36||110.0												TGTGCCAGCAGCCAGAACACCGGGGAGCTGTTTTTT	36								CASSQNTGELFF		:::::::::0:-5:12:::::14:-1:36:::	TLML_18_	RNA
5447	CLONES_TRBTLML_18__apheresis_TCR-JV_cDNA_57_ACAGATTC_merged_170000.txt	8166	3	8.70019e-05	TGTGCCAGCAGCCAATACCAAGAGACCCAGTACTTC	EEEEEEEEEEEEEEEEEEEEEEEEEEEEEEEEEEEE	TRBV2*00(285)		TRBJ2-5*00(245)		518|529|555|0|11||55.0		19|40|68|15|36||105.0												TGTGCCAGCAGCCAATACCAAGAGACCCAGTACTTC	36								CASSQYQETQYF		:::::::::0:-6:11:::::15:1:36:::	TLML_18_	RNA
5448	CLONES_TRBTLML_18__apheresis_TCR-JV_cDNA_57_ACAGATTC_merged_170000.txt	8167	3	8.70019e-05	TGTGCCAGCAGCCAAGTTGCTCAGAAAGCTTTCTTT	EEEEEEEEEEEEEEEEEEEEEEEEEEEEEEEEEEEE	TRBV3-1*00(324.7),TRBV3-2*00(324.7)		TRBJ1-1*00(195)		543|559|580|0|16||80.0;543|559|580|0|16||80.0		29|40|68|25|36||55.0												TGTGCCAGCAGCCAAGTTGCTCAGAAAGCTTTCTTT	36								CASSQVAQKAFF		:::::::::0:-1:16:::::25:-9:36:::	TLML_18_	RNA
5449	CLONES_TRBTLML_18__apheresis_TCR-JV_cDNA_57_ACAGATTC_merged_170000.txt	8168	3	8.70019e-05	TGTGCCAGCAGCCAAGATCCTTCACCCCTCCACTTT	EEEEEEEEEEEEEEEEEEEEEEEEEEEEEEEEEEEE	TRBV3-1*00(490),TRBV3-2*00(442)		TRBJ1-6*00(204)		543|562|580|0|19||95.0;543|562|580|0|19||95.0		29|45|73|20|36||80.0												TGTGCCAGCAGCCAAGATCCTTCACCCCTCCACTTT	36								CASSQDPSPLHF		:::::::::0:2:19:::::20:-9:36:::	TLML_18_	RNA
5450	CLONES_TRBTLML_18__apheresis_TCR-JV_cDNA_57_ACAGATTC_merged_170000.txt	8169	3	8.70019e-05	TGTGCCAGCAGCGCTGGGGGCTCCATTCAGTACTTC	EEEEEEEEEEEEEEEEEEEEEEEEEEEEEEEEEEEE	TRBV11-1*00(66.7),TRBV4-2*00(66.7),TRBV5-2*00(60)	TRBD1*00(30)	TRBJ2-4*00(205)		531|543|568|0|12||60.0;537|549|574|0|12||60.0;525|535|561|0|10||50.0	18|24|36|15|21||30.0	29|42|70|23|36||65.0												TGTGCCAGCAGCGCTGGGGGCTCCATTCAGTACTTC	36								CASSAGGSIQYF		:::::::::0:-5:12:15:-6:0:21:23:-9:36:::	TLML_18_	RNA
5451	CLONES_TRBTLML_18__apheresis_TCR-JV_cDNA_57_ACAGATTC_merged_170000.txt	8170	3	8.70019e-05	TGTGCCAGCAGCGCCTACTCGGATACGCAGTATTTT	EEEEEEEEEEEEEEEEEEEEEEEEEEEEEEEEEEEE	TRBV7-2*00(833)		TRBJ2-3*00(215)		580|592|617|0|12||60.0		26|41|69|21|36||75.0												TGTGCCAGCAGCGCCTACTCGGATACGCAGTATTTT	36								CASSAYSDTQYF		:::::::::0:-5:12:::::21:-6:36:::	TLML_18_	RNA
5452	CLONES_TRBTLML_18__apheresis_TCR-JV_cDNA_57_ACAGATTC_merged_170000.txt	8171	3	8.70019e-05	TGTGCCAGCAGCGGCAGTCCCTACGAGCAGTACTTC	EEEEEEEEEEEEEEEEEEEEEEEEEEEEEEEEEEEE	TRBV28*00(244.7)		TRBJ2-7*00(225)		564|575|601|0|11||55.0		22|39|67|19|36||85.0												TGTGCCAGCAGCGGCAGTCCCTACGAGCAGTACTTC	36								CASSGSPYEQYF		:::::::::0:-6:11:::::19:-2:36:::	TLML_18_	RNA
5453	CLONES_TRBTLML_18__apheresis_TCR-JV_cDNA_57_ACAGATTC_merged_170000.txt	8172	3	8.70019e-05	TGTGCCAGCAGCATCAACACAGATACGCAGTATTTT	EEEEEEEEEEEEEEEEEEEEEEEEEEEEEEEEEEAA	TRBV7-9*00(684)		TRBJ2-3*00(110)		556|568|593|0|12||60.0		22|41|69|17|36||95.0												TGTGCCAGCAGCATCAACACAGATACGCAGTATTTT	32								CASSINTDTQYF		:::::::::0:-5:12:::::17:-2:36:::	TLML_18_	RNA
5454	CLONES_TRBTLML_18__apheresis_TCR-JV_cDNA_57_ACAGATTC_merged_170000.txt	8173	3	8.70019e-05	TGTGCCAGCAGCACCGGACGTGATACGCAGTATTTT	EEEEEEEEEEEEEEEEEEEEEEEEEEEEEEEEAAAA	TRBV11-2*00(755)		TRBJ2-3*00(80)		522|534|559|0|12||60.0		26|41|69|21|36||75.0												TGTGCCAGCAGCACCGGACGTGATACGCAGTATTTT	32								CASSTGRDTQYF		:::::::::0:-5:12:::::21:-6:36:::	TLML_18_	RNA
5455	CLONES_TRBTLML_18__apheresis_TCR-JV_cDNA_57_ACAGATTC_merged_170000.txt	8174	3	8.70019e-05	TGTGCCAGCAGGGCTAGCTTCCACGAGCAGTACTTC	EEEEEEEEEEEEEEEEEEEEEEEEEEEEEEEEEEEE	TRBV2*00(345)		TRBJ2-7*00(213)		518|529|555|0|11||55.0		18|39|67|15|36|SC22TST24C|73.0												TGTGCCAGCAGGGCTAGCTTCCACGAGCAGTACTTC	36								CASRASFHEQYF		:::::::::0:-6:11:::::15:2:36:::	TLML_18_	RNA
5456	CLONES_TRBTLML_18__apheresis_TCR-JV_cDNA_57_ACAGATTC_merged_170000.txt	8175	3	8.70019e-05	TGTGCCAGCAGGGGATTACGGGGTGAGCAGTTCTTC	EEEEEEEEEEEEEEEEEEEEEEEEEEEEEEEEEEEE	TRBV28*00(205)		TRBJ2-1*00(205)		564|575|601|0|11||55.0		29|42|70|23|36||65.0												TGTGCCAGCAGGGGATTACGGGGTGAGCAGTTCTTC	36								CASRGLRGEQFF		:::::::::0:-6:11:::::23:-9:36:::	TLML_18_	RNA
5457	CLONES_TRBTLML_18__apheresis_TCR-JV_cDNA_57_ACAGATTC_merged_170000.txt	8176	3	8.70019e-05	TGTGCCAGCAGGGAGCAGGGTCAGCCCCAGCATTTT	EEEEEEEEEEEEEEEAEEEEEEEEEEEEEEEEEEEE	TRBV6-1*00(459.7)	TRBD1*00(25)	TRBJ1-5*00(220)		516|527|553|0|11||55.0	16|21|36|15|20||25.0	26|42|70|20|36||80.0												TGTGCCAGCAGGGAGCAGGGTCAGCCCCAGCATTTT	32								CASREQGQPQHF		:::::::::0:-6:11:15:-4:-3:20:20:-6:36:::	TLML_18_	RNA
5458	CLONES_TRBTLML_18__apheresis_TCR-JV_cDNA_57_ACAGATTC_merged_170000.txt	8177	3	8.70019e-05	TGTGCCAGCAGAGGGGTGCCAGATACGCAGTATTTT	EEEEEEEEEEEEEEEEEEEEEEEEEEEEEEEEEEEE	TRBV7-2*00(131.7)	TRBD1*00(25)	TRBJ2-3*00(225)		580|591|617|0|11||55.0	17|22|36|11|16||25.0	24|41|69|19|36||85.0												TGTGCCAGCAGAGGGGTGCCAGATACGCAGTATTTT	36								CASRGVPDTQYF		:::::::::0:-6:11:11:-5:-2:16:19:-4:36:::	TLML_18_	RNA
5459	CLONES_TRBTLML_18__apheresis_TCR-JV_cDNA_57_ACAGATTC_merged_170000.txt	8178	3	8.70019e-05	TGTGCCAGCAATAGGGACAATCAGCCCCAGCATTTT	EEEEEEEEEEEEEEEEEEEEEEEEEEEEEEEEEEEE	TRBV7-2*00(458.7)		TRBJ1-5*00(235)		580|590|617|0|10||50.0		23|42|70|17|36||95.0												TGTGCCAGCAATAGGGACAATCAGCCCCAGCATTTT	36								CASNRDNQPQHF		:::::::::0:-7:10:::::17:-3:36:::	TLML_18_	RNA
5460	CLONES_TRBTLML_18__apheresis_TCR-JV_cDNA_57_ACAGATTC_merged_170000.txt	8180	3	8.70019e-05	TGTGCGGGAGGTGGCTCCTACAATGAGCAGTTCTTC	EEEEEEEEEEEEEEEEEEEEEEEEEEEEEEEEEEEE	TRBV7-9*00(213)	TRBD2*00(30)	TRBJ2-1*00(255)		556|561|593|0|5||25.0	25|31|48|5|11||30.0	19|42|70|13|36||115.0												TGTGCGGGAGGTGGCTCCTACAATGAGCAGTTCTTC	36								CAGGGSYNEQFF		:::::::::0:-12:5:5:-9:-1:11:13:1:36:::	TLML_18_	RNA
5461	CLONES_TRBTLML_18__apheresis_TCR-JV_cDNA_57_ACAGATTC_merged_170000.txt	8215	3	8.70019e-05	TGCGCCAGCCGCCAGGGACTCGGTGAGCAGTACTTC	EEEEEEEEEEEEEEEEEEEEEEEEEEEEEEEEEAAA	TRBV5-1*00(894.3)	TRBD2*00(30)	TRBJ2-7*00(70)		554|563|590|0|9||45.0	16|22|48|14|20||30.0	27|39|67|24|36||60.0												TGCGCCAGCCGCCAGGGACTCGGTGAGCAGTACTTC	32								CASRQGLGEQYF		:::::::::0:-7:9:14:0:-10:20:24:-7:36:::	TLML_18_	RNA
5462	CLONES_TRBTLML_18__apheresis_TCR-JV_cDNA_57_ACAGATTC_merged_170000.txt	8216	3	8.70019e-05	TGCGCCAGCCACCACACCAGGGATGAGCAGTTCTTC	EEEEEEEEEEEEEEEEEEEEEEEEEEEEEEEEEEEE	TRBV5-1*00(125)	TRBD1*00(25)	TRBJ2-1*00(210)		554|563|590|0|9||45.0	16|21|36|17|22||25.0	28|42|70|22|36||70.0												TGCGCCAGCCACCACACCAGGGATGAGCAGTTCTTC	36								CASHHTRDEQFF		:::::::::0:-7:9:17:-4:-3:22:22:-8:36:::	TLML_18_	RNA
5463	CLONES_TRBTLML_18__apheresis_TCR-JV_cDNA_57_ACAGATTC_merged_170000.txt	8217	3	8.70019e-05	TGCGCCAGCAGTCCCGGGACCTCGAATCTGTTCTTC	EEEEEEEEEEEEEAEEEEEEEEEEEEEEEEEEEEEE	TRBV4-1*00(470)	TRBD1*00(45),TRBD2*00(45)	TRBJ2-1*00(175)		537|548|574|0|11||55.0	8|17|36|11|20||45.0;12|21|48|11|20||45.0	35|42|70|29|36||35.0												TGCGCCAGCAGTCCCGGGACCTCGAATCTGTTCTTC	32								CASSPGTSNLFF		:::::::::0:-6:11:11:4:-7:20:29:-15:36:::	TLML_18_	RNA
5464	CLONES_TRBTLML_18__apheresis_TCR-JV_cDNA_57_ACAGATTC_merged_170000.txt	8218	3	8.70019e-05	TGCGCCAGCAGCCAGTTTGGGGAGACCCAGTACTTC	EEEEEEEEEEEEEEEEEEEEEEEEEEEEEEEEEEEE	TRBV5-1*00(100)		TRBJ2-5*00(215)		554|566|590|0|12||60.0		25|40|68|21|36||75.0												TGCGCCAGCAGCCAGTTTGGGGAGACCCAGTACTTC	36								CASSQFGETQYF		:::::::::0:-4:12:::::21:-5:36:::	TLML_18_	RNA
5465	CLONES_TRBTLML_18__apheresis_TCR-JV_cDNA_57_ACAGATTC_merged_170000.txt	8219	3	8.70019e-05	TGCGCCAGCAGCCAAGACACAGATACGCAGTATTTT	EEEEEEEEEEEEEEEEEEEEEEEEEEEEEEEEEEEE	TRBV4-1*00(895)		TRBJ2-3*00(235)		537|554|574|0|17||85.0		22|41|69|17|36||95.0												TGCGCCAGCAGCCAAGACACAGATACGCAGTATTTT	36								CASSQDTDTQYF		:::::::::0:0:17:::::17:-2:36:::	TLML_18_	RNA
5466	CLONES_TRBTLML_18__apheresis_TCR-JV_cDNA_57_ACAGATTC_merged_170000.txt	8220	3	8.70019e-05	TGCGCCAGCAGCCAAACTACTGGGACCCAGTACTTC	EEEEEEEEEEEEEEEEEEEEEEEEEEEEEEEEEEEE	TRBV4-1*00(155)		TRBJ2-5*00(194.3)		537|552|574|0|15||75.0		27|40|68|23|36||65.0												TGCGCCAGCAGCCAAACTACTGGGACCCAGTACTTC	36								CASSQTTGTQYF		:::::::::0:-2:15:::::23:-7:36:::	TLML_18_	RNA
5467	CLONES_TRBTLML_18__apheresis_TCR-JV_cDNA_57_ACAGATTC_merged_170000.txt	8224	3	8.70019e-05	TGCATCGTAGCGGGAGTTACAGATACGCAGTATTTT	EEEEEEEEEEEEEEEEEEEEEEEEEEEEEEEEEEEE	TRBV20-1*00(420)	TRBD2*00(45)	TRBJ2-3*00(230)		759|763|793|0|4||20.0	21|30|48|7|16||45.0	23|41|69|18|36||90.0												TGCATCGTAGCGGGAGTTACAGATACGCAGTATTTT	36								CIVAGVTDTQYF		:::::::::0:-10:4:7:-5:-2:16:18:-3:36:::	TLML_18_	RNA
5468	CLONES_TRBTLML_18__apheresis_TCR-JV_cDNA_57_ACAGATTC_merged_170000.txt	8225	3	8.70019e-05	TGCAGTGCTTTTCCCAGGGACCACGAGCAGTACTTC	EEEEEEEEEEEEEEEEEEEEEEEEEEEEEEEEEEEE	TRBV20-1*00(155)	TRBD1*00(25),TRBD2*00(25)	TRBJ2-7*00(210)		759|768|793|0|9||45.0	12|17|36|16|21||25.0;16|21|48|16|21||25.0	25|39|67|22|36||70.0												TGCAGTGCTTTTCCCAGGGACCACGAGCAGTACTTC	36								CSAFPRDHEQYF		:::::::::0:-5:9:16:0:-7:21:22:-5:36:::	TLML_18_	RNA
5469	CLONES_TRBTLML_18__apheresis_TCR-JV_cDNA_57_ACAGATTC_merged_170000.txt	8226	3	8.70019e-05	TGCAGTGCTTTCCACTCCCCAGATACGCAGTATTTT	EEEEEEEEEEEEEEEEEEEEEEEEEEEEEEEEEEEE	TRBV20-1*00(605)	TRBD2*00(25)	TRBJ2-3*00(225)		759|768|793|0|9||45.0	2|7|48|14|19||25.0	24|41|69|19|36||85.0												TGCAGTGCTTTCCACTCCCCAGATACGCAGTATTTT	36								CSAFHSPDTQYF		:::::::::0:-5:9:14:14:-25:19:19:-4:36:::	TLML_18_	RNA
5470	CLONES_TRBTLML_18__apheresis_TCR-JV_cDNA_57_ACAGATTC_merged_170000.txt	8227	3	8.70019e-05	TGCAGTGCTTTCAGAGGGGGAGATACGCAGTATTTT	EEEEEEEEEEEEEEEEEEEEEEEEEEEEEEEEEEEE	TRBV20-1*00(155)	TRBD1*00(30)	TRBJ2-3*00(220)		759|768|793|0|9||45.0	17|23|36|14|20||30.0	25|41|69|20|36||80.0												TGCAGTGCTTTCAGAGGGGGAGATACGCAGTATTTT	36								CSAFRGGDTQYF		:::::::::0:-5:9:14:-5:-1:20:20:-5:36:::	TLML_18_	RNA
5471	CLONES_TRBTLML_18__apheresis_TCR-JV_cDNA_57_ACAGATTC_merged_170000.txt	8228	3	8.70019e-05	TGCAGTGCTTACTCCGGGACAGGGCGCGCTTTCTTT	EEEEEEEEEEEEEEEEAEEEEEEEEEEEEEEEEEEE	TRBV20-1*00(714)	TRBD1*00(55)	TRBJ1-1*00(185)		759|768|793|0|9||45.0	10|21|36|13|24||55.0	31|40|68|27|36||45.0												TGCAGTGCTTACTCCGGGACAGGGCGCGCTTTCTTT	32								CSAYSGTGRAFF		:::::::::0:-5:9:13:2:-3:24:27:-11:36:::	TLML_18_	RNA
5472	CLONES_TRBTLML_18__apheresis_TCR-JV_cDNA_57_ACAGATTC_merged_170000.txt	8229	3	8.70019e-05	TGCAGTGCTAGTCAGAGCTCCTACGAGCAGTACTTC	EEEEEEEEEEEEEEEEEEEEEEEEEEEEEEEEEEEE	TRBV20-1*00(355)		TRBJ2-7*00(250)		759|770|793|0|11||55.0		17|39|67|14|36||110.0												TGCAGTGCTAGTCAGAGCTCCTACGAGCAGTACTTC	36								CSASQSSYEQYF		:::::::::0:-3:11:::::14:3:36:::	TLML_18_	RNA
5473	CLONES_TRBTLML_18__apheresis_TCR-JV_cDNA_57_ACAGATTC_merged_170000.txt	8230	3	8.70019e-05	TGCAGTGCTAGGAGAGCGGCAGAGACCCAGTACTTC	EEEEEEEEEEEEEEEEEEEEEEEEEEEEEEEEEEEE	TRBV20-1*00(739)	TRBD2*00(25)	TRBJ2-5*00(220)		759|770|793|0|11||55.0	22|27|48|14|19||25.0	24|40|68|20|36||80.0												TGCAGTGCTAGGAGAGCGGCAGAGACCCAGTACTTC	36								CSARRAAETQYF		:::::::::0:-3:11:14:-6:-5:19:20:-4:36:::	TLML_18_	RNA
5474	CLONES_TRBTLML_18__apheresis_TCR-JV_cDNA_57_ACAGATTC_merged_170000.txt	8231	3	8.70019e-05	TGCAGTGCTAGAGGTGACCATTACGAGCAGTACTTC	EEEEEAEEEEEEEEEEEEEEEEEEEEEEEEEEEEEE	TRBV20-1*00(1055)		TRBJ2-7*00(155)		759|772|793|0|13||65.0		24|39|67|21|36||75.0												TGCAGTGCTAGAGGTGACCATTACGAGCAGTACTTC	32								CSARGDHYEQYF		:::::::::0:-1:13:::::21:-4:36:::	TLML_18_	RNA
5475	CLONES_TRBTLML_18__apheresis_TCR-JV_cDNA_57_ACAGATTC_merged_170000.txt	8232	3	8.70019e-05	TGCAGTGCTAGAGATTACGGGAACGGCTACACCTTC	EEEEEEEEEEEEEEEEEEEEEEEEEEEEEEEEAAAA	TRBV20-1*00(1019.7)	TRBD1*00(25),TRBD2*00(25)	TRBJ1-2*00(65)		759|774|793|0|15||75.0	11|16|36|17|22||25.0;15|20|48|17|22||25.0	28|40|68|24|36||60.0												TGCAGTGCTAGAGATTACGGGAACGGCTACACCTTC	32								CSARDYGNGYTF		:::::::::0:1:15:17:1:-8:22:24:-8:36:::	TLML_18_	RNA
5476	CLONES_TRBTLML_18__apheresis_TCR-JV_cDNA_57_ACAGATTC_merged_170000.txt	8233	3	8.70019e-05	TGCAGTGCCCAGAGCGGGGACTACGAGCAGTACTTC	EEEEEEEEEEEEEEEEEEEEEEEEEEEEEEEEEEEE	TRBV20-1*00(303)	TRBD2*00(30)	TRBJ2-7*00(220)		759|767|793|0|8||40.0	22|28|48|12|18||30.0	23|39|67|20|36||80.0												TGCAGTGCCCAGAGCGGGGACTACGAGCAGTACTTC	36								CSAQSGDYEQYF		:::::::::0:-6:8:12:-6:-4:18:20:-3:36:::	TLML_18_	RNA
5477	CLONES_TRBTLML_18__apheresis_TCR-JV_cDNA_57_ACAGATTC_merged_170000.txt	8234	3	8.70019e-05	TGCAGTGGTAGGGCTAGCTGGTACGAGCAGTACTTC	EEEEEEEEEEEEEEEEEEEEEEEEEEEEEEEEEEEE	TRBV20-1*00(369)	TRBD2*00(25)	TRBJ2-7*00(215)		759|770|793|0|11|SC766G|39.0	7|12|48|12|17||25.0	24|39|67|21|36||75.0												TGCAGTGGTAGGGCTAGCTGGTACGAGCAGTACTTC	36								CSGRASWYEQYF		:::::::::0:-3:11:12:9:-20:17:21:-4:36:::	TLML_18_	RNA
5478	CLONES_TRBTLML_18__apheresis_TCR-JV_cDNA_57_ACAGATTC_merged_170000.txt	8235	3	8.70019e-05	TGCAGCTTCCGGTCCCAGGGGGAGACCCAGTACTTC	EEEEEEEEEEEEEEEEEEEEEEEEEEEEEEEEEEEE	TRBV29-1*00(770)	TRBD1*00(30)	TRBJ2-5*00(215)		700|706|734|0|6||30.0	16|22|36|15|21||30.0	25|40|68|21|36||75.0												TGCAGCTTCCGGTCCCAGGGGGAGACCCAGTACTTC	36								CSFRSQGETQYF		:::::::::0:-8:6:15:-4:-2:21:21:-5:36:::	TLML_18_	RNA
5479	CLONES_TRBTLML_18__apheresis_TCR-JV_cDNA_57_ACAGATTC_merged_170000.txt	8236	3	8.70019e-05	TGCAGCGTTGCCTACAGCCAAGAGACCCAGTACTTC	EEEEEEEEEEEEEEEEEEEEEEEEEEEEEEEEEEEE	TRBV29-1*00(144.7)		TRBJ2-5*00(235)		700|710|734|0|10||50.0		21|40|68|17|36||95.0												TGCAGCGTTGCCTACAGCCAAGAGACCCAGTACTTC	36								CSVAYSQETQYF		:::::::::0:-4:10:::::17:-1:36:::	TLML_18_	RNA
5480	CLONES_TRBTLML_18__apheresis_TCR-JV_cDNA_57_ACAGATTC_merged_170000.txt	8237	3	8.70019e-05	TGCAGCGTTGGGCAGGGAGGAAATGAGCAGTTCTTC	EEEEEEEEEEEEEEEEEEEEEEEEEEEEEEEEEEEE	TRBV29-1*00(275)	TRBD2*00(30)	TRBJ2-1*00(215)		700|710|734|0|10||50.0	25|31|48|14|20||30.0	27|42|70|21|36||75.0												TGCAGCGTTGGGCAGGGAGGAAATGAGCAGTTCTTC	36								CSVGQGGNEQFF		:::::::::0:-4:10:14:-9:-1:20:21:-7:36:::	TLML_18_	RNA
5481	CLONES_TRBTLML_18__apheresis_TCR-JV_cDNA_57_ACAGATTC_merged_170000.txt	8238	3	8.70019e-05	TGCAGCGTTGGGGTGGGACAAGAGACCCAGTACTTC	EEEEEEEEEEEEEEEEEEEEEEEEEEEEEEEEEEEE	TRBV29-1*00(525)		TRBJ2-5*00(230)		700|710|734|0|10||50.0		22|40|68|18|36||90.0												TGCAGCGTTGGGGTGGGACAAGAGACCCAGTACTTC	36								CSVGVGQETQYF		:::::::::0:-4:10:::::18:-2:36:::	TLML_18_	RNA
5482	CLONES_TRBTLML_18__apheresis_TCR-JV_cDNA_57_ACAGATTC_merged_170000.txt	8239	3	8.70019e-05	TGCAGCGTTGGAGACACCTCCTACGAGCAGTACTTC	EEEEEEEEEEEEEEEEEEEEEEEEEEEEEEEEEEEE	TRBV29-1*00(269)		TRBJ2-7*00(235)		700|714|734|0|14|SA710G|54.0		20|39|67|17|36||95.0												TGCAGCGTTGGAGACACCTCCTACGAGCAGTACTTC	36								CSVGDTSYEQYF		:::::::::0:0:14:::::17:0:36:::	TLML_18_	RNA
5483	CLONES_TRBTLML_18__apheresis_TCR-JV_cDNA_57_ACAGATTC_merged_170000.txt	8240	3	8.70019e-05	TGCAGCGTTGAGCAGGGCGACCATACGCAGTATTTT	EEEEEEEEEEEEEEEEEEEEEEEEEEEEEEEEEEEE	TRBV29-1*00(383)	TRBD1*00(25),TRBD2*00(25)	TRBJ2-3*00(210)		700|711|734|0|11||55.0	16|21|36|12|17||25.0;28|33|48|13|18||25.0	27|41|69|22|36||70.0												TGCAGCGTTGAGCAGGGCGACCATACGCAGTATTTT	36								CSVEQGDHTQYF		:::::::::0:-3:11:12:-4:-3:17:22:-7:36:::	TLML_18_	RNA
5484	CLONES_TRBTLML_18__apheresis_TCR-JV_cDNA_57_ACAGATTC_merged_170000.txt	8241	3	8.70019e-05	TGCAGCGTTGAGATGAACAGCTACGAGCAGTACTTC	EEEEEEEEEEEEEEEEEEEEEEEEEEEEEEEEEEEE	TRBV29-1*00(95)		TRBJ2-7*00(220)		700|711|734|0|11||55.0		23|39|67|20|36||80.0												TGCAGCGTTGAGATGAACAGCTACGAGCAGTACTTC	36								CSVEMNSYEQYF		:::::::::0:-3:11:::::20:-3:36:::	TLML_18_	RNA
5485	CLONES_TRBTLML_18__apheresis_TCR-JV_cDNA_57_ACAGATTC_merged_170000.txt	8242	3	8.70019e-05	TGCAGCGTTGAAGTGGGTGATAGACAGCAGTTCTTC	EEEEEEEEEEEEEEEEEEEEEEEEEEEEEEEEEEEE	TRBV29-1*00(514)		TRBJ2-1*00(189.7)		700|713|734|0|13||65.0		31|42|70|25|36||55.0												TGCAGCGTTGAAGTGGGTGATAGACAGCAGTTCTTC	36								CSVEVGDRQQFF		:::::::::0:-1:13:::::25:-11:36:::	TLML_18_	RNA
5486	CLONES_TRBTLML_18__apheresis_TCR-JV_cDNA_57_ACAGATTC_merged_170000.txt	8243	3	8.70019e-05	TGCAGCGTAGGACAGGGGGCGCAGACCCAGTACTTC	EEEEEEEEEEEEEEEEEEEEEEEEEEEEEEEEEEEE	TRBV29-1*00(1189)	TRBD1*00(65)	TRBJ2-5*00(105)		700|708|734|0|8||40.0	13|26|36|9|22||65.0	26|40|68|22|36||70.0												TGCAGCGTAGGACAGGGGGCGCAGACCCAGTACTTC	36								CSVGQGAQTQYF		:::::::::0:-6:8:9:-1:2:22:22:-6:36:::	TLML_18_	RNA
5487	CLONES_TRBTLML_18__apheresis_TCR-JV_cDNA_57_ACAGATTC_merged_170000.txt	8244	3	8.70019e-05	TGCAGCGCCCCAAGACAGGGCCCTGAAGCTTTCTTT	EEEEEEEEEEEEEEEEEEEEEEEEEEEEEEEEEEEE	TRBV29-1*00(700)	TRBD1*00(35),TRBD2*00(30)	TRBJ1-1*00(210)		700|707|734|0|7||35.0	14|21|36|13|20||35.0;28|34|48|16|22||30.0	26|40|68|22|36||70.0												TGCAGCGCCCCAAGACAGGGCCCTGAAGCTTTCTTT	36								CSAPRQGPEAFF		:::::::::0:-7:7:13:-2:-3:20:22:-6:36:::	TLML_18_	RNA
5488	CLONES_TRBTLML_18__apheresis_TCR-JV_cDNA_57_ACAGATTC_merged_170000.txt	8253	3	8.70019e-05	TGCGCCAGCTTCCACGGTAGTGCGAGCAGTACTTC	EEEEEEEEEEEEEEEEEEEEEEEEEEEEEEEEEEE	TRBV23-1*00(359.7)		TRBJ2-7*00(205)		580|589|617|0|9||45.0		26|39|67|22|35||65.0												TGCGCCAGCTTCCACGGTAGTGCGAGCAGTACTTC	36								CASFHG_CEQYF		:::::::::0:-8:9:::::22:-6:35:::	TLML_18_	RNA
5489	CLONES_TRBTLML_18__apheresis_TCR-JV_cDNA_57_ACAGATTC_merged_170000.txt	8257	3	8.70019e-05	TGTGCCAGCCTTTCGGAGGCAGCCCCAGCATTTT	EEEEEEEEEEEEEEEEEEEEEEEEEEEEEEEEEE	TRBV6-4*00(705)	TRBD2*00(25)	TRBJ1-5*00(215)		518|527|555|0|9||45.0	26|31|48|14|19||25.0	27|42|70|19|34||75.0												TGTGCCAGCCTTTCGGAGGCAGCCCCAGCATTTT	36								CASLSE_QPQHF		:::::::::0:-8:9:14:-10:-1:19:19:-7:34:::	TLML_18_	RNA
5490	CLONES_TRBTLML_18__apheresis_TCR-JV_cDNA_57_ACAGATTC_merged_170000.txt	8282	3	8.70019e-05	TGTGCCTGGATCCCGACAGGCCGGGCTTTCTTT	EEEEEEEEEEEEEEEEEEEEEEEEEEEEEEEEE	TRBV30*00(600)	TRBD1*00(30)	TRBJ1-1*00(185)		787|797|821|0|10||50.0	14|20|36|14|20||30.0	31|40|68|24|33||45.0												TGTGCCTGGATCCCGACAGGCCGGGCTTTCTTT	36								CAWIPTGRAFF		:::::::::0:-4:10:14:-2:-4:20:24:-11:33:::	TLML_18_	RNA
5491	CLONES_TRBTLML_18__apheresis_TCR-JV_cDNA_57_ACAGATTC_merged_170000.txt	8283	3	8.70019e-05	TGTGCCTGGAGTGTAGTAGATACGCAGTATTTT	EEEEEEEEEEEEEEEEEEEEEEEEEEEEEEEEE	TRBV30*00(335)		TRBJ2-3*00(220)		787|802|821|0|15||75.0		25|41|69|17|33||80.0												TGTGCCTGGAGTGTAGTAGATACGCAGTATTTT	36								CAWSVVDTQYF		:::::::::0:1:15:::::17:-5:33:::	TLML_18_	RNA
5492	CLONES_TRBTLML_18__apheresis_TCR-JV_cDNA_57_ACAGATTC_merged_170000.txt	8284	3	8.70019e-05	TGTGCCTGGAGTGACGGAGCTGAGCAGTTCTTC	EEEEEEEEEEEEEEEEEEEEEEEEEEEEEEEEE	TRBV30*00(460)		TRBJ2-1*00(205)		787|800|821|0|13||65.0		29|42|70|20|33||65.0												TGTGCCTGGAGTGACGGAGCTGAGCAGTTCTTC	36								CAWSDGAEQFF		:::::::::0:-1:13:::::20:-9:33:::	TLML_18_	RNA
5493	CLONES_TRBTLML_18__apheresis_TCR-JV_cDNA_57_ACAGATTC_merged_170000.txt	8287	3	8.70019e-05	TGTGCCACCAGTGATTTGCTCAGGTGGTTCTTC	EEEEEEEEEEEEEEEEEEEEEEEEEEEAEEEEE	TRBV24-1*00(1039)		TRBJ2-1*00(60)		559|578|597|0|19||95.0		35|42|70|26|33||35.0												TGTGCCACCAGTGATTTGCTCAGGTGGTTCTTC	32								CATSDLLRWFF		:::::::::0:1:19:::::26:-15:33:::	TLML_18_	RNA
5494	CLONES_TRBTLML_18__apheresis_TCR-JV_cDNA_57_ACAGATTC_merged_170000.txt	8288	3	8.70019e-05	TGTGCCAGTGGCAGGGTAGGTGAGCAGTTCTTC	EEEEEEEEEEEEEEEEEEEEEEEEEEEEEEEEE	TRBV25-1*00(180)	TRBD1*00(25)	TRBJ2-1*00(205)		551|559|588|0|8||40.0	16|21|36|11|16||25.0	29|42|70|20|33||65.0												TGTGCCAGTGGCAGGGTAGGTGAGCAGTTCTTC	36								CASGRVGEQFF		:::::::::0:-9:8:11:-4:-3:16:20:-9:33:::	TLML_18_	RNA
5495	CLONES_TRBTLML_18__apheresis_TCR-JV_cDNA_57_ACAGATTC_merged_170000.txt	8289	3	8.70019e-05	TGTGCCAGCTCCCCCCAAGAGACCCAGTACTTC	EEEEEEEEEEEEEEEEEEEEEEEEEEEEEEEEE	TRBV18*00(685)		TRBJ2-5*00(235)		702|713|739|0|11||55.0		21|40|68|14|33||95.0												TGTGCCAGCTCCCCCCAAGAGACCCAGTACTTC	36								CASSPQETQYF		:::::::::0:-6:11:::::14:-1:33:::	TLML_18_	RNA
5496	CLONES_TRBTLML_18__apheresis_TCR-JV_cDNA_57_ACAGATTC_merged_170000.txt	8290	3	8.70019e-05	TGTGCCAGCTGCGGGGTACACGAGCAGTACTTC	EEEEEEEEEEEEEEEEEEEEEEEEEEEEEEEEE	TRBV2*00(300)	TRBD2*00(25)	TRBJ2-7*00(210)		518|527|555|0|9||45.0	23|28|48|10|15||25.0	25|39|67|19|33||70.0												TGTGCCAGCTGCGGGGTACACGAGCAGTACTTC	36								CASCGVHEQYF		:::::::::0:-8:9:10:-7:-4:15:19:-5:33:::	TLML_18_	RNA
5497	CLONES_TRBTLML_18__apheresis_TCR-JV_cDNA_57_ACAGATTC_merged_170000.txt	8291	3	8.70019e-05	TGTGCCAGCGGCTCGGTCAACACTAGGTACTTC	EEEEEEEEEEEEEEEEEEEEEEEEEEEEEEEEE	TRBV6-5*00(313)	TRBD2*00(25)	TRBJ1-2*00(160)		519|528|556|0|9||45.0	19|24|48|21|26||25.0	36|40|68|29|33||20.0												TGTGCCAGCGGCTCGGTCAACACTAGGTACTTC	36								CASGSVNTRYF		:::::::::0:-8:9:21:-3:-8:26:29:-16:33:::	TLML_18_	RNA
5498	CLONES_TRBTLML_18__apheresis_TCR-JV_cDNA_57_ACAGATTC_merged_170000.txt	8292	3	8.70019e-05	TGTGCCAGCGGGGAGGCGGGAAAACTGTTTTTT	EEEEEEEEAEEEEEEAEEEEEEEEEEEEEEEEE	TRBV12-3*00(918.3),TRBV12-4*00(918.3)	TRBD2*00(30)	TRBJ1-4*00(199.7)		530|539|567|0|9||45.0;530|539|567|0|9||45.0	25|31|48|10|16||30.0	30|43|71|20|33||65.0												TGTGCCAGCGGGGAGGCGGGAAAACTGTTTTTT	32								CASGEAGKLFF		:::::::::0:-8:9:10:-9:-1:16:20:-10:33:::	TLML_18_	RNA
5499	CLONES_TRBTLML_18__apheresis_TCR-JV_cDNA_57_ACAGATTC_merged_170000.txt	8293	3	8.70019e-05	TGTGCCAGCGGGAGCAATCAGCCCCAGCATTTT	EEEEEEEEEEEEEEEEEEEEEEEEEEEEEEEEE	TRBV28*00(315)		TRBJ1-5*00(245)		564|573|601|0|9||45.0		21|42|70|12|33||105.0												TGTGCCAGCGGGAGCAATCAGCCCCAGCATTTT	36								CASGSNQPQHF		:::::::::0:-8:9:::::12:-1:33:::	TLML_18_	RNA
5500	CLONES_TRBTLML_18__apheresis_TCR-JV_cDNA_57_ACAGATTC_merged_170000.txt	8294	3	8.70019e-05	TGTGCCAGCACCAACCGGGAAAAACTGTTTTTT	EEEEEEEEEEEEEEEEEEEEEEEEEEEEEEEEE	TRBV2*00(659.7)		TRBJ1-4*00(150)		518|528|555|0|10||50.0		28|43|71|18|33||75.0												TGTGCCAGCACCAACCGGGAAAAACTGTTTTTT	36								CASTNREKLFF		:::::::::0:-7:10:::::18:-8:33:::	TLML_18_	RNA
5501	CLONES_TRBTLML_18__apheresis_TCR-JV_cDNA_57_ACAGATTC_merged_170000.txt	8295	3	8.70019e-05	TGTGCCAGCAGTTCGCCGGGTGGGCTGTTTTTT	EEEEEEEEEEEEEEEEEEEEEEEEEEEEEEEEE	TRBV28*00(300)	TRBD1*00(25),TRBD2*00(25)	TRBJ2-2*00(184.7)		564|577|601|0|13||65.0	10|15|36|15|20||25.0;14|19|48|15|20||25.0	33|43|71|23|33||50.0												TGTGCCAGCAGTTCGCCGGGTGGGCTGTTTTTT	36								CASSSPGGLFF		:::::::::0:-4:13:15:2:-9:20:23:-13:33:::	TLML_18_	RNA
5502	CLONES_TRBTLML_18__apheresis_TCR-JV_cDNA_57_ACAGATTC_merged_170000.txt	8296	3	8.70019e-05	TGTGCCAGCAGTCCCGCTATTGGCTACACCTTC	EEEEEEEEEEEEEEEEEEEEEEEEEEEEEEEEE	TRBV12-3*00(760),TRBV12-4*00(760)	TRBD2*00(35)	TRBJ1-2*00(205)		530|542|567|0|12||60.0;530|542|567|0|12||60.0	4|11|48|12|19||35.0	27|40|68|20|33||65.0												TGTGCCAGCAGTCCCGCTATTGGCTACACCTTC	36								CASSPAIGYTF		:::::::::0:-5:12:12:12:-21:19:20:-7:33:::	TLML_18_	RNA
5503	CLONES_TRBTLML_18__apheresis_TCR-JV_cDNA_57_ACAGATTC_merged_170000.txt	8297	3	8.70019e-05	TGTGCCAGCAGTCCGGGATCTGAGCAGTTCTTC	EEEEEEEEEEEEEEEEEEEEEEEEEEEEEEEEE	TRBV7-8*00(493)	TRBD1*00(30),TRBD2*00(30)	TRBJ2-1*00(205)		567|578|604|0|11||55.0	10|16|36|12|18||30.0;14|20|48|12|18||30.0	29|42|70|20|33||65.0												TGTGCCAGCAGTCCGGGATCTGAGCAGTTCTTC	36								CASSPGSEQFF		:::::::::0:-6:11:12:2:-8:18:20:-9:33:::	TLML_18_	RNA
5504	CLONES_TRBTLML_18__apheresis_TCR-JV_cDNA_57_ACAGATTC_merged_170000.txt	8298	3	8.70019e-05	TGTGCCAGCAGTCGGAGCAATGAGCAGTTCTTC	EEEEEEEEEEEEEEEEEEEEEEEEEEEEEEEEE	TRBV5-6*00(885)		TRBJ2-1*00(160)		550|561|586|0|11||55.0		26|42|70|17|33||80.0												TGTGCCAGCAGTCGGAGCAATGAGCAGTTCTTC	36								CASSRSNEQFF		:::::::::0:-5:11:::::17:-6:33:::	TLML_18_	RNA
5505	CLONES_TRBTLML_18__apheresis_TCR-JV_cDNA_57_ACAGATTC_merged_170000.txt	8299	3	8.70019e-05	TGTGCCAGCAGTGGTGGATATGGCTACACCTTC	EEEEEEEEEEEEEEEEEEEEEEEEEEEEEEEEE	TRBV2*00(380)		TRBJ1-2*00(215)		518|531|555|0|13||65.0		25|40|68|18|33||75.0												TGTGCCAGCAGTGGTGGATATGGCTACACCTTC	36								CASSGGYGYTF		:::::::::0:-4:13:::::18:-5:33:::	TLML_18_	RNA
5506	CLONES_TRBTLML_18__apheresis_TCR-JV_cDNA_57_ACAGATTC_merged_170000.txt	8300	3	8.70019e-05	TGTGCCAGCAGTGACTTCAATGAGCAGTTCTTC	EEEEEEEEEEEEEEEEEEEEEEEEEEEEEAAAA	TRBV25-1*00(875)		TRBJ2-1*00(85)		551|565|588|0|14||70.0		26|42|70|17|33||80.0												TGTGCCAGCAGTGACTTCAATGAGCAGTTCTTC	32								CASSDFNEQFF		:::::::::0:-3:14:::::17:-6:33:::	TLML_18_	RNA
5507	CLONES_TRBTLML_18__apheresis_TCR-JV_cDNA_57_ACAGATTC_merged_170000.txt	8301	3	8.70019e-05	TGTGCCAGCAGTGAATTTCAGCCCCAGCATTTT	EEEEEEEEEEEEEEEEEEEEEEEEEEEEEEEEE	TRBV6-1*00(245),TRBV6-5*00(230),TRBV6-3*00(214),TRBV6-6*00(214),TRBV6-8*00(214)		TRBJ1-5*00(220)		516|531|553|0|15||75.0;519|531|556|0|12||60.0;516|528|553|0|12||60.0;516|528|553|0|12||60.0;512|524|549|0|12||60.0		26|42|70|17|33||80.0												TGTGCCAGCAGTGAATTTCAGCCCCAGCATTTT	36								CASSEFQPQHF		:::::::::0:-2:15:::::17:-6:33:::	TLML_18_	RNA
5508	CLONES_TRBTLML_18__apheresis_TCR-JV_cDNA_57_ACAGATTC_merged_170000.txt	8302	3	8.70019e-05	TGTGCCAGCAGTGAAGAACGTGAAGCTTTCTTT	EEEEEEEEEEEEEEEEEEEEEEEEEEEEEEEEE	TRBV2*00(515)		TRBJ1-1*00(205)		518|534|555|0|16||80.0		27|40|68|20|33||65.0												TGTGCCAGCAGTGAAGAACGTGAAGCTTTCTTT	36								CASSEEREAFF		:::::::::0:-1:16:::::20:-7:33:::	TLML_18_	RNA
5509	CLONES_TRBTLML_18__apheresis_TCR-JV_cDNA_57_ACAGATTC_merged_170000.txt	8303	3	8.70019e-05	TGTGCCAGCAGTATCTCCCGGGAGCAGTTCTTC	EEEEEEEEEEEEEEEEEEEEEEEEEEEEEEEEE	TRBV6-2*00(180),TRBV6-3*00(180),TRBV6-1*00(164),TRBV6-5*00(164),TRBV6-6*00(164)	TRBD1*00(30),TRBD2*00(30)	TRBJ2-1*00(200)		516|528|553|0|12||60.0;516|528|553|0|12||60.0;516|528|553|0|12||60.0;519|531|556|0|12||60.0;516|528|553|0|12||60.0	8|14|36|15|21||30.0;2|8|48|14|20||30.0	30|42|70|21|33||60.0												TGTGCCAGCAGTATCTCCCGGGAGCAGTTCTTC	36								CASSISREQFF		:::::::::0:-5:12:15:4:-10:21:21:-10:33:::	TLML_18_	RNA
5510	CLONES_TRBTLML_18__apheresis_TCR-JV_cDNA_57_ACAGATTC_merged_170000.txt	8304	3	8.70019e-05	TGTGCCAGCAGTAATCGGGAGACCCAGTACTTC	EEEEEEEEEEEEEEEEEEEEEEEEEEEEEEEEE	TRBV12-3*00(130),TRBV12-4*00(130)		TRBJ2-5*00(215)		530|542|567|0|12||60.0;530|542|567|0|12||60.0		25|40|68|18|33||75.0												TGTGCCAGCAGTAATCGGGAGACCCAGTACTTC	36								CASSNRETQYF		:::::::::0:-5:12:::::18:-5:33:::	TLML_18_	RNA
5511	CLONES_TRBTLML_18__apheresis_TCR-JV_cDNA_57_ACAGATTC_merged_170000.txt	8305	3	8.70019e-05	TGTGCCAGCAGCTTTTCCCAGGAAGCTTTCTTT	EEEEEEEEEEEEEEEEEEEEEEEEEEEEEEEEE	TRBV5-6*00(560),TRBV5-7*00(512),TRBV5-5*00(496)		TRBJ1-1*00(200)		550|564|586|0|14||70.0;551|565|587|0|14||70.0;549|563|585|0|14||70.0		28|40|68|21|33||60.0												TGTGCCAGCAGCTTTTCCCAGGAAGCTTTCTTT	36								CASSFSQEAFF		:::::::::0:-2:14:::::21:-8:33:::	TLML_18_	RNA
5512	CLONES_TRBTLML_18__apheresis_TCR-JV_cDNA_57_ACAGATTC_merged_170000.txt	8306	3	8.70019e-05	TGTGCCAGCAGCTTTGGCACTGAAGCTTTCTTT	EEEEEEEEEEEEEEEEEEEEEEEEEEEEEEEEE	TRBV7-6*00(290),TRBV7-7*00(258)		TRBJ1-1*00(220)		576|590|613|0|14||70.0;585|599|622|0|14||70.0		24|40|68|17|33||80.0												TGTGCCAGCAGCTTTGGCACTGAAGCTTTCTTT	36								CASSFGTEAFF		:::::::::0:-3:14:::::17:-4:33:::	TLML_18_	RNA
5513	CLONES_TRBTLML_18__apheresis_TCR-JV_cDNA_57_ACAGATTC_merged_170000.txt	8307	3	8.70019e-05	TGTGCCAGCAGCTTCAGGAATGAAGCTTTCTTT	EEEEEEEEEEEEEEEEEEEEEEEEEEEEEEEEE	TRBV7-9*00(367.7)		TRBJ1-1*00(205)		556|570|593|0|14||70.0		27|40|68|20|33||65.0												TGTGCCAGCAGCTTCAGGAATGAAGCTTTCTTT	36								CASSFRNEAFF		:::::::::0:-3:14:::::20:-7:33:::	TLML_18_	RNA
5514	CLONES_TRBTLML_18__apheresis_TCR-JV_cDNA_57_ACAGATTC_merged_170000.txt	8308	3	8.70019e-05	TGTGCCAGCAGCTTGGGCAGAGAGCAGTTCTTC	EEEEEEEEEEEEEEEEEEEEEEEEEEEEEEEEE	TRBV5-4*00(480),TRBV5-8*00(432)		TRBJ2-1*00(200)		549|565|585|0|16||80.0;551|567|587|0|16||80.0		30|42|70|21|33||60.0												TGTGCCAGCAGCTTGGGCAGAGAGCAGTTCTTC	36								CASSLGREQFF		:::::::::0:0:16:::::21:-10:33:::	TLML_18_	RNA
5515	CLONES_TRBTLML_18__apheresis_TCR-JV_cDNA_57_ACAGATTC_merged_170000.txt	8309	3	8.70019e-05	TGTGCCAGCAGCTTAGGAGAGACCCAGTACTTC	EEEEEEEEEEEEEEEEEEEEEEEEEEEEEEEEE	TRBV7-9*00(304.7)		TRBJ2-5*00(214.7)		556|572|593|0|16||80.0		24|40|68|17|33||80.0												TGTGCCAGCAGCTTAGGAGAGACCCAGTACTTC	36								CASSLGETQYF		:::::::::0:-1:16:::::17:-4:33:::	TLML_18_	RNA
5516	CLONES_TRBTLML_18__apheresis_TCR-JV_cDNA_57_ACAGATTC_merged_170000.txt	8310	3	8.70019e-05	TGTGCCAGCAGCTACGATGAAAAACTGTTTTTT	EEEEEEEEEEEEEEEEEEEEEEEEEEEEEAAAA	TRBV7-9*00(749.7)		TRBJ1-4*00(90)		556|569|593|0|13||65.0		26|43|71|16|33||85.0												TGTGCCAGCAGCTACGATGAAAAACTGTTTTTT	32								CASSYDEKLFF		:::::::::0:-4:13:::::16:-6:33:::	TLML_18_	RNA
5517	CLONES_TRBTLML_18__apheresis_TCR-JV_cDNA_57_ACAGATTC_merged_170000.txt	8311	3	8.70019e-05	TGTGCCAGCAGCCCCCCAAATACGCAGTATTTT	EEEEEEEEEEEEEEEEEEEEEEEEEEEEEEEEE	TRBV11-1*00(124.7),TRBV7-9*00(124.7),TRBV4-2*00(113.7)	TRBD1*00(25)	TRBJ2-3*00(210)		531|543|568|0|12||60.0;556|568|593|0|12||60.0;537|550|574|0|13||65.0	1|6|36|12|17||25.0	27|41|69|19|33||70.0												TGTGCCAGCAGCCCCCCAAATACGCAGTATTTT	36								CASSPPNTQYF		:::::::::0:-5:12:12:11:-18:17:19:-7:33:::	TLML_18_	RNA
5518	CLONES_TRBTLML_18__apheresis_TCR-JV_cDNA_57_ACAGATTC_merged_170000.txt	8312	3	8.70019e-05	TGTGCCAGCAGCCCCGGGGAGACCCAGTACTTC	EEEEEEEEEEEEEEEEEEEEEEEEEEEEEEEEE	TRBV7-9*00(274)	TRBD1*00(30),TRBD2*00(30)	TRBJ2-5*00(215)		556|568|593|0|12||60.0	9|15|36|12|18||30.0;13|19|48|12|18||30.0	25|40|68|18|33||75.0												TGTGCCAGCAGCCCCGGGGAGACCCAGTACTTC	36								CASSPGETQYF		:::::::::0:-5:12:12:3:-9:18:18:-5:33:::	TLML_18_	RNA
5519	CLONES_TRBTLML_18__apheresis_TCR-JV_cDNA_57_ACAGATTC_merged_170000.txt	8313	3	8.70019e-05	TGTGCCAGCAGCCGAAACTACGAGCAGTACTTC	EEEEEEEEEEEEEEEEEEEEEEEEEEEEEEEEE	TRBV11-2*00(180)		TRBJ2-7*00(220)		522|534|559|0|12||60.0		23|39|67|17|33||80.0												TGTGCCAGCAGCCGAAACTACGAGCAGTACTTC	36								CASSRNYEQYF		:::::::::0:-5:12:::::17:-3:33:::	TLML_18_	RNA
5520	CLONES_TRBTLML_18__apheresis_TCR-JV_cDNA_57_ACAGATTC_merged_170000.txt	8314	3	8.70019e-05	TGTGCCAGCAGCCAAGGCAATGAGCAGTTCTTC	EEEEEEEEEEEEEEEEEEEEEEEEEEEEEAAAA	TRBV4-2*00(850)		TRBJ2-1*00(85)		537|553|574|0|16||80.0		26|42|70|17|33||80.0												TGTGCCAGCAGCCAAGGCAATGAGCAGTTCTTC	32								CASSQGNEQFF		:::::::::0:-1:16:::::17:-6:33:::	TLML_18_	RNA
5521	CLONES_TRBTLML_18__apheresis_TCR-JV_cDNA_57_ACAGATTC_merged_170000.txt	8315	3	8.70019e-05	TGTGCCAGCAGCGCGGGGATAGAGCAGTACTTC	EEEEEEEEEEEEEEEEEEEEEEEEEEEEEEEEE	TRBV3-1*00(435),TRBV3-2*00(387)	TRBD2*00(25)	TRBJ2-7*00(200)		543|555|580|0|12||60.0;543|555|580|0|12||60.0	23|28|48|12|17||25.0	27|39|67|21|33||60.0												TGTGCCAGCAGCGCGGGGATAGAGCAGTACTTC	36								CASSAGIEQYF		:::::::::0:-5:12:12:-7:-4:17:21:-7:33:::	TLML_18_	RNA
5522	CLONES_TRBTLML_18__apheresis_TCR-JV_cDNA_57_ACAGATTC_merged_170000.txt	8316	3	8.70019e-05	TGTGCCAGCAGCGGGGGAGAGCCCCAGCATTTT	EEEEEEEEEEEEEEEEEEEEEEEEEEEEEEEEE	TRBV6-6*00(290),TRBV6-1*00(274)	TRBD1*00(25),TRBD2*00(25)	TRBJ1-5*00(210)		516|527|553|0|11||55.0;516|527|553|0|11||55.0	18|23|36|12|17||25.0;25|30|48|14|19||25.0	28|42|70|19|33||70.0												TGTGCCAGCAGCGGGGGAGAGCCCCAGCATTTT	36								CASSGGEPQHF		:::::::::0:-6:11:12:-6:-1:17:19:-8:33:::	TLML_18_	RNA
5523	CLONES_TRBTLML_18__apheresis_TCR-JV_cDNA_57_ACAGATTC_merged_170000.txt	8317	3	8.70019e-05	TGTGCCAGCAGCGACAGGCAGGAGCAGTACTTC	EEEEEEEEEEEEEEEEEEEEEEEEEEEEEEEEE	TRBV7-9*00(694.7)	TRBD1*00(30)	TRBJ2-7*00(200)		556|568|593|0|12||60.0	14|20|36|12|18||30.0	27|39|67|21|33||60.0												TGTGCCAGCAGCGACAGGCAGGAGCAGTACTTC	36								CASSDRQEQYF		:::::::::0:-5:12:12:-2:-4:18:21:-7:33:::	TLML_18_	RNA
5524	CLONES_TRBTLML_18__apheresis_TCR-JV_cDNA_57_ACAGATTC_merged_170000.txt	8318	3	8.70019e-05	TGTGCCAGCAGCAATACCGGGGAGCTGTTTTTT	EEEEEEEEEEEEEEEEEEEEEEEEEEEEEEEEE	TRBV14*00(156)		TRBJ2-2*00(230)		516|528|553|0|12||60.0		25|43|71|15|33||90.0												TGTGCCAGCAGCAATACCGGGGAGCTGTTTTTT	36								CASSNTGELFF		:::::::::0:-5:12:::::15:-5:33:::	TLML_18_	RNA
5525	CLONES_TRBTLML_18__apheresis_TCR-JV_cDNA_57_ACAGATTC_merged_170000.txt	8319	3	8.70019e-05	TGTGCCAGCAGGGATTACACTGAAGCTTTCTTT	EEEEEEEEEEEEEEEEEEEEEEEEEEEEEEEEE	TRBV2*00(475)		TRBJ1-1*00(225)		518|529|555|0|11||55.0		23|40|68|16|33||85.0												TGTGCCAGCAGGGATTACACTGAAGCTTTCTTT	36								CASRDYTEAFF		:::::::::0:-6:11:::::16:-3:33:::	TLML_18_	RNA
5526	CLONES_TRBTLML_18__apheresis_TCR-JV_cDNA_57_ACAGATTC_merged_170000.txt	8320	3	8.70019e-05	TGTGCCAGCAGGGATAATGAAAAACTGTTTTTT	EEEEEEEEEEEEEEEEEEEEEEEEEEEEEEEEE	TRBV6-5*00(890)		TRBJ1-4*00(235)		519|530|556|0|11||55.0		24|43|71|14|33||95.0												TGTGCCAGCAGGGATAATGAAAAACTGTTTTTT	36								CASRDNEKLFF		:::::::::0:-6:11:::::14:-4:33:::	TLML_18_	RNA
5527	CLONES_TRBTLML_18__apheresis_TCR-JV_cDNA_57_ACAGATTC_merged_170000.txt	8321	3	8.70019e-05	TGTGCCAGCAGGGAGCTAGATACGCAGTATTTT	EEEEEEEEEEEEEEEEEAEEEEEEEEEEEEEEE	TRBV6-2*00(755),TRBV6-3*00(755)		TRBJ2-3*00(155)		516|527|553|0|11||55.0;516|527|553|0|11||55.0		25|41|69|17|33||80.0												TGTGCCAGCAGGGAGCTAGATACGCAGTATTTT	32								CASRELDTQYF		:::::::::0:-6:11:::::17:-5:33:::	TLML_18_	RNA
5528	CLONES_TRBTLML_18__apheresis_TCR-JV_cDNA_57_ACAGATTC_merged_170000.txt	8322	3	8.70019e-05	TGTGCCAGCAGATCACATTATGGCTACACCTTC	EEEEEEEEEEEEEEEEEEEEEEEEEEEEEEEEE	TRBV28*00(745)		TRBJ1-2*00(215)		564|575|601|0|11||55.0		25|40|68|18|33||75.0												TGTGCCAGCAGATCACATTATGGCTACACCTTC	36								CASRSHYGYTF		:::::::::0:-6:11:::::18:-5:33:::	TLML_18_	RNA
5529	CLONES_TRBTLML_18__apheresis_TCR-JV_cDNA_57_ACAGATTC_merged_170000.txt	8323	3	8.70019e-05	TGTGCCAGCAAACAGGGTAATGAGCAGTTCTTC	EEEEEEEEEEEEEEEEEEEEEEEEEEEEEEEEE	TRBV27*00(124)	TRBD1*00(30)	TRBJ2-1*00(215)		556|566|593|0|10||50.0	15|21|36|11|17||30.0	27|42|70|18|33||75.0												TGTGCCAGCAAACAGGGTAATGAGCAGTTCTTC	36								CASKQGNEQFF		:::::::::0:-7:10:11:-3:-3:17:18:-7:33:::	TLML_18_	RNA
5530	CLONES_TRBTLML_18__apheresis_TCR-JV_cDNA_57_ACAGATTC_merged_170000.txt	8337	3	8.70019e-05	TGCGCCAGCTCTGGGGCCAACGTCCTGACTTTC	EEEEEEEEEEEEEEEEEEEEEEEEEEEEEEEEE	TRBV4-1*00(305)		TRBJ2-6*00(275)		537|546|574|0|9||45.0		18|45|73|6|33||135.0												TGCGCCAGCTCTGGGGCCAACGTCCTGACTTTC	36								CASSGANVLTF		:::::::::0:-8:9:::::6:2:33:::	TLML_18_	RNA
5531	CLONES_TRBTLML_18__apheresis_TCR-JV_cDNA_57_ACAGATTC_merged_170000.txt	8338	3	8.70019e-05	TGCGCCAGCAGCTTGAAGAGCGAGCAGTTCTTC	EEEEEEEEEEEEEEEEEEEEEEEEEEEEEEEEE	TRBV5-1*00(770)		TRBJ2-1*00(200)		554|569|590|0|15||75.0		30|42|70|21|33||60.0												TGCGCCAGCAGCTTGAAGAGCGAGCAGTTCTTC	36								CASSLKSEQFF		:::::::::0:-1:15:::::21:-10:33:::	TLML_18_	RNA
5532	CLONES_TRBTLML_18__apheresis_TCR-JV_cDNA_57_ACAGATTC_merged_170000.txt	8339	3	8.70019e-05	TGCGCCAGCAGGGACCACTACGAGCAGTACTTC	EEEEEEEEEEEEEEEEEEEEEEEEEEEEEEEEE	TRBV5-1*00(805)		TRBJ2-7*00(220)		554|565|590|0|11||55.0		23|39|67|17|33||80.0												TGCGCCAGCAGGGACCACTACGAGCAGTACTTC	36								CASRDHYEQYF		:::::::::0:-5:11:::::17:-3:33:::	TLML_18_	RNA
5533	CLONES_TRBTLML_18__apheresis_TCR-JV_cDNA_57_ACAGATTC_merged_170000.txt	8340	3	8.70019e-05	TGCGGGGCGCCGTCGGAGAACACCATATATTTT	EEEEEEEEEEEEEEAEEEEEEEEEEEEEEEEEE	TRBV29-1*00(710)	TRBD1*00(40)	TRBJ1-3*00(215)		700|703|734|0|3||15.0	19|27|36|3|11||40.0	27|42|70|18|33||75.0												TGCGGGGCGCCGTCGGAGAACACCATATATTTT	32								CGAPSENTIYF		:::::::::0:-11:3:3:-7:3:11:18:-7:33:::	TLML_18_	RNA
5534	CLONES_TRBTLML_18__apheresis_TCR-JV_cDNA_57_ACAGATTC_merged_170000.txt	8343	3	8.70019e-05	TGCAGTGCTCACAGGGCAGATACGCAGTATTTT	EEEEEEEEEEEEEEEEEEEEEEEEEEEEEEEEE	TRBV20-1*00(509)	TRBD1*00(30)	TRBJ2-3*00(225)		759|768|793|0|9||45.0	15|21|36|10|16||30.0	24|41|69|16|33||85.0												TGCAGTGCTCACAGGGCAGATACGCAGTATTTT	36								CSAHRADTQYF		:::::::::0:-5:9:10:-3:-3:16:16:-4:33:::	TLML_18_	RNA
5535	CLONES_TRBTLML_18__apheresis_TCR-JV_cDNA_57_ACAGATTC_merged_170000.txt	8344	3	8.70019e-05	TGCAGTGCTAGCCGCGCCTACGAGCAGTACTTC	EEEEEEEEEEEEEEEEEEEEEEEEEEEEEEEEE	TRBV20-1*00(170)		TRBJ2-7*00(225)		759|770|793|0|11||55.0		22|39|67|16|33||85.0												TGCAGTGCTAGCCGCGCCTACGAGCAGTACTTC	36								CSASRAYEQYF		:::::::::0:-3:11:::::16:-2:33:::	TLML_18_	RNA
5536	CLONES_TRBTLML_18__apheresis_TCR-JV_cDNA_57_ACAGATTC_merged_170000.txt	8345	3	8.70019e-05	TGCAGTGCTAGGGCGGCAGATACGCAGTATTTT	EEEEEEEEEEEEEEEEEEEEEEEEEEEEEEEEE	TRBV20-1*00(275)		TRBJ2-3*00(219.7)		759|770|793|0|11||55.0		24|41|69|16|33||85.0												TGCAGTGCTAGGGCGGCAGATACGCAGTATTTT	36								CSARAADTQYF		:::::::::0:-3:11:::::16:-4:33:::	TLML_18_	RNA
5537	CLONES_TRBTLML_18__apheresis_TCR-JV_cDNA_57_ACAGATTC_merged_170000.txt	8346	3	8.70019e-05	TGCAGTGCTAGAATAAGGGATACGCAGTATTTT	EEEEEEEEEEEEEEEEEEEEEEEEEEEEEEEEE	TRBV20-1*00(1130)		TRBJ2-3*00(120)		759|771|793|0|12||60.0		26|41|69|18|33||75.0												TGCAGTGCTAGAATAAGGGATACGCAGTATTTT	36								CSARIRDTQYF		:::::::::0:-2:12:::::18:-6:33:::	TLML_18_	RNA
5538	CLONES_TRBTLML_18__apheresis_TCR-JV_cDNA_57_ACAGATTC_merged_170000.txt	8347	3	8.70019e-05	TGCAGTGCTAGAAGGATTGATGAGCAGTTCTTC	EEEEEEEEEEEEEEEEEEEEEEEEEEEEEEEEE	TRBV20-1*00(745)		TRBJ2-1*00(195)		759|771|793|0|12||60.0		28|42|70|19|33||70.0												TGCAGTGCTAGAAGGATTGATGAGCAGTTCTTC	36								CSARRIDEQFF		:::::::::0:-2:12:::::19:-8:33:::	TLML_18_	RNA
5539	CLONES_TRBTLML_18__apheresis_TCR-JV_cDNA_57_ACAGATTC_merged_170000.txt	8348	3	8.70019e-05	TGCAGTGCCCGGGACTCCTACGAGCAGTACTTC	EEEEEEEEEEEEEEEEEEEEEEEEEEEEEEEEE	TRBV20-1*00(895)	TRBD1*00(30),TRBD2*00(30)	TRBJ2-7*00(235)		759|767|793|0|8||40.0	10|16|36|8|14||30.0;14|20|48|8|14||30.0	20|39|67|14|33||95.0												TGCAGTGCCCGGGACTCCTACGAGCAGTACTTC	36								CSARDSYEQYF		:::::::::0:-6:8:8:2:-8:14:14:0:33:::	TLML_18_	RNA
5540	CLONES_TRBTLML_18__apheresis_TCR-JV_cDNA_57_ACAGATTC_merged_170000.txt	8349	3	8.70019e-05	TGCAGCTCCTCGGGCAGCCCCGAGCAGTACTTC	EEEEEEEEEEEEEEEEEEEEEEEEEEEEEEEEE	TRBV20-1*00(505)		TRBJ2-7*00(205)		759|764|793|0|5||25.0		26|39|67|20|33||65.0												TGCAGCTCCTCGGGCAGCCCCGAGCAGTACTTC	36								CSSSGSPEQYF		:::::::::0:-9:5:::::20:-6:33:::	TLML_18_	RNA
5541	CLONES_TRBTLML_18__apheresis_TCR-JV_cDNA_57_ACAGATTC_merged_170000.txt	8350	3	8.70019e-05	TGCAGCGTTGAAGCGAACTACGAGCAGTACTTC	EEEEEEEEEEEEEEEEEEEEEEEEEEEEEEEEE	TRBV29-1*00(570)		TRBJ2-7*00(220)		700|713|734|0|13||65.0		23|39|67|17|33||80.0												TGCAGCGTTGAAGCGAACTACGAGCAGTACTTC	36								CSVEANYEQYF		:::::::::0:-1:13:::::17:-3:33:::	TLML_18_	RNA
5542	CLONES_TRBTLML_18__apheresis_TCR-JV_cDNA_57_ACAGATTC_merged_170000.txt	8351	3	8.70019e-05	TGCAGCGCCCGAACAGGTGGGACCCAGTACTTC	EEEEEEEEEEEEEEEEEEEEEEEEEEEEEEEEE	TRBV29-1*00(730)	TRBD1*00(25)	TRBJ2-5*00(125)		700|707|734|0|7||35.0	15|20|36|12|17||25.0	27|40|68|20|33||65.0												TGCAGCGCCCGAACAGGTGGGACCCAGTACTTC	36								CSARTGGTQYF		:::::::::0:-7:7:12:-3:-4:17:20:-7:33:::	TLML_18_	RNA
5543	CLONES_TRBTLML_18__apheresis_TCR-JV_cDNA_57_ACAGATTC_merged_170000.txt	8352	3	8.70019e-05	TGCAGCGCCGCAAGGACATCTGAGCAGTTCTTC	EEEEEEEEEEEEEEEEEEEEEEEEEEEEEEEEE	TRBV29-1*00(494)	TRBD1*00(25)	TRBJ2-1*00(205)		700|707|734|0|7||35.0	13|18|36|13|18||25.0	29|42|70|20|33||65.0												TGCAGCGCCGCAAGGACATCTGAGCAGTTCTTC	36								CSAARTSEQFF		:::::::::0:-7:7:13:-1:-6:18:20:-9:33:::	TLML_18_	RNA
5544	CLONES_TRBTLML_18__apheresis_TCR-JV_cDNA_57_ACAGATTC_merged_170000.txt	8355	3	8.70019e-05	TGCGCCAGCACCCTCCTTATGAGCAGTTCTTC	EEEEEEEEEEEEEEEEEEEEEEEEEEEEEEEE	TRBV23-1*00(375)	TRBD2*00(30)	TRBJ2-1*00(210)		580|590|617|0|10||50.0	0|6|48|10|16||30.0	28|42|70|18|32||70.0												TGCGCCAGCACCCTCCTTATGAGCAGTTCTTC	36								CASTL_YEQFF		:::::::::0:-7:10:10:16:-26:16:18:-8:32:::	TLML_18_	RNA
5545	CLONES_TRBTLML_18__apheresis_TCR-JV_cDNA_57_ACAGATTC_merged_170000.txt	8366	3	8.70019e-05	TGTGCCTGGAGTGATCGAGAAGCTTTCTTT	EEEEEEEEEEEEEEEEEEEEEEEEEEEEEE	TRBV30*00(1014.3)		TRBJ1-1*00(200)		787|800|821|0|13||65.0		28|40|68|18|30||60.0												TGTGCCTGGAGTGATCGAGAAGCTTTCTTT	36								CAWSDREAFF		:::::::::0:-1:13:::::18:-8:30:::	TLML_18_	RNA
5546	CLONES_TRBTLML_18__apheresis_TCR-JV_cDNA_57_ACAGATTC_merged_170000.txt	8367	3	8.70019e-05	TGTGCCCTGTTGGACAATGAGCAGTTCTTC	EEEEEEEEEEEEEEEEEEEEEEEEEEEAAA	TRBV5-4*00(884.7)		TRBJ2-1*00(95)		549|555|585|0|6||30.0		25|42|70|13|30||85.0												TGTGCCCTGTTGGACAATGAGCAGTTCTTC	32								CALLDNEQFF		:::::::::0:-10:6:::::13:-5:30:::	TLML_18_	RNA
5547	CLONES_TRBTLML_18__apheresis_TCR-JV_cDNA_57_ACAGATTC_merged_170000.txt	8369	3	8.70019e-05	TGTGCCAGTAGCCACTACGAGCAGTACTTC	EEEEEEEEEEEEEEEEEEEEEEEEEEEEEE	TRBV19*00(685)		TRBJ2-7*00(220)		559|570|596|0|11||55.0		23|39|67|14|30||80.0												TGTGCCAGTAGCCACTACGAGCAGTACTTC	36								CASSHYEQYF		:::::::::0:-6:11:::::14:-3:30:::	TLML_18_	RNA
5549	CLONES_TRBTLML_18__apheresis_TCR-JV_cDNA_57_ACAGATTC_merged_170000.txt	8371	3	8.70019e-05	TGTGCCAGCAGTGACTACGAGCAGTACTTC	EEEEEEEEEEEEEEEEEEEEEEEEEEEEEE	TRBV2*00(569.7)		TRBJ2-7*00(220)		518|532|555|0|14||70.0		23|39|67|14|30||80.0												TGTGCCAGCAGTGACTACGAGCAGTACTTC	36								CASSDYEQYF		:::::::::0:-3:14:::::14:-3:30:::	TLML_18_	RNA
5550	CLONES_TRBTLML_18__apheresis_TCR-JV_cDNA_57_ACAGATTC_merged_170000.txt	8372	3	8.70019e-05	TGTGCCAGCAGTAGACATGAGCAGTTCTTC	EEEEEEEEEEEEEEEEEEEEEEEEEEEEEE	TRBV13*00(999)		TRBJ2-1*00(210)		567|578|604|0|11||55.0		28|42|70|16|30||70.0												TGTGCCAGCAGTAGACATGAGCAGTTCTTC	36								CASSRHEQFF		:::::::::0:-6:11:::::16:-8:30:::	TLML_18_	RNA
5551	CLONES_TRBTLML_18__apheresis_TCR-JV_cDNA_57_ACAGATTC_merged_170000.txt	8373	3	8.70019e-05	TGTGCCAGCAATGCTTACGAGCAGTACTTC	EEEEEEEEEEEEEEEEEEEEEEEEEEEEEE	TRBV9*00(231)		TRBJ2-7*00(215)		559|569|595|0|10||50.0		24|39|67|15|30||75.0												TGTGCCAGCAATGCTTACGAGCAGTACTTC	36								CASNAYEQYF		:::::::::0:-6:10:::::15:-4:30:::	TLML_18_	RNA
5552	CLONES_TRBTLML_18__apheresis_TCR-JV_cDNA_57_ACAGATTC_merged_170000.txt	8378	3	8.70019e-05	TGCAGTGCTAGCAGGGTCCGGGGCGTCTTT	EEEEEEEEEEEEEEEEEEEEEEEEEEEEEE	TRBV20-1*00(480)	TRBD1*00(30)	TRBJ1-1*00(165)		759|770|793|0|11||55.0	19|25|36|19|25||30.0	35|40|68|25|30||25.0												TGCAGTGCTAGCAGGGTCCGGGGCGTCTTT	36								CSASRVRGVF		:::::::::0:-3:11:19:-7:1:25:25:-15:30:::	TLML_18_	RNA
5553	CLONES_TRBTLML_18__apheresis_TCR-JV_cDNA_57_ACAGATTC_merged_170000.txt	8379	3	8.70019e-05	TGCAGCGTTGCAAACTCGGAGCAGTTCTTC	EEEEEEEEEEEEEEEEEEEEEEEEEEEEEE	TRBV29-1*00(466.3)		TRBJ2-1*00(194.7)		700|710|734|0|10||50.0		30|42|70|18|30||60.0												TGCAGCGTTGCAAACTCGGAGCAGTTCTTC	36								CSVANSEQFF		:::::::::0:-4:10:::::18:-10:30:::	TLML_18_	RNA
5554	CLONES_TRBTLML_18__apheresis_TCR-JV_cDNA_57_ACAGATTC_merged_170000.txt	8380	3	8.70019e-05	TGCAGCGTTGGGTCCCACGAGCAGTACTTC	EEEEEEEEEEEEEEEEEEEEEEEEEEEEEE	TRBV29-1*00(269.7)		TRBJ2-7*00(214)		700|710|734|0|10||50.0		21|39|67|12|30|ST24C|74.0												TGCAGCGTTGGGTCCCACGAGCAGTACTTC	36								CSVGSHEQYF		:::::::::0:-4:10:::::12:-1:30:::	TLML_18_	RNA
5555	CLONES_TRBTLML_18__apheresis_TCR-JV_cDNA_57_ACAGATTC_merged_170000.txt	8382	3	8.70019e-05	CCCCATCAGAGACAATGAGCAGTTCTTC	EEEEEEEEEEEEEEEEEEEEEEEEEEEE	TRBV1*00(525)		TRBJ2-1*00(225)		533|533|570|0|0||0.0		25|42|70|11|28||85.0												CCCCATCAGAGACAATGAGCAGTTCTTC	36								PHQRQ_EQFF		:::::::::0:-17:0:::::11:-5:28:::	TLML_18_	RNA
5556	CLONES_TRBTLML_18__apheresis_TCR-JV_cDNA_57_ACAGATTC_merged_170000.txt	8387	3	8.70019e-05	TGTGCCAACGGAGAGACCCAGTACTTC	EEEEEEEEEEEEEEEEEEEEEEEEAAA	TRBV7-9*00(1130)		TRBJ2-5*00(90)		556|563|593|0|7||35.0		24|40|68|11|27||80.0												TGTGCCAACGGAGAGACCCAGTACTTC	32								CANGETQYF		:::::::::0:-10:7:::::11:-4:27:::	TLML_18_	RNA
5557	CLONES_TRBTLML_18__apheresis_TCR-JV_cDNA_57_ACAGATTC_merged_170000.txt	8389	3	8.70019e-05	TGCGCCACAACCTACGAGCAGTACTTC	EEEEEEEEEEEEEEEEEEEEEEEEEEE	TRBV23-1*00(450)		TRBJ2-7*00(225)		580|587|617|0|7||35.0		22|39|67|10|27||85.0												TGCGCCACAACCTACGAGCAGTACTTC	36								CATTYEQYF		:::::::::0:-10:7:::::10:-2:27:::	TLML_18_	RNA
5558	CLONES_TRBTLML_18__apheresis_TCR-JV_cDNA_57_ACAGATTC_merged_170000.txt	8399	2	5.80013e-05	TGCAGCGTTGAAGACACAGTGCGGAGATATATGCTGCTGTCTTCAGGGCTGCAGAGATATATGCTGCTGTCTTCAGGGCTCATGTTGCTCACAGTCAGAGTTGAGAATGTTAGGTTTGGGCGGCTGATGGGAAACTTGTCAATGACAAATCCACTCTCATATGTGGCTGTGAGCAACATGAGCCCTGAAGACAGCAGCATATATCTCTGCAGCGTTACGGACAGCTCGGACGGCTACACCTTC	EEEEEEEEEEEEEEEEEEEEEEEEEEEEEEEEEEEEEEEEEEEEEEEEEEEEEEEEEEEEEEEEEEEEEEEEEEEEEEEEEEEEENNNNNNNNNNNNNEEEEEEEEEEEEEEEEEEEEEEEEEEEEEEEEEEEEEEEEEEEEEEEEEEEEEEEEEEEEEEEEEEEEEEEEEEEEEEEEEEEEEEEEEEEEEEEEEEEEEEEEEEEEEEEEEEEEEEEEEEEEEEEEEEEEEEEEEEEEEEEEE	TRBV29-1*00(475)	TRBD1*00(30)	TRBJ1-2*00(200)		700|714|734|0|14||70.0	13|19|36|218|224||30.0	28|40|68|231|243||60.0												TGCAGCGTTGAAGACACAGTGCGGAGATATATGCTGCTGTCTTCAGGGCTGCAGAGATATATGCTGCTGTCTTCAGGGCTCATGTTGCTCACAGTCAGAGTTGAGAATGTTAGGTTTGGGCGGCTGATGGGAAACTTGTCAATGACAAATCCACTCTCATATGTGGCTGTGAGCAACATGAGCCCTGAAGACAGCAGCATATATCTCTGCAGCGTTACGGACAGCTCGGACGGCTACACCTTC	36								CSVEDTVRRYMLLSSGLQRYMLLSSGLMLLTVRVENVRFGRLMGNLSMTNPLSYVAVSNMSPEDSSIYLCSVTDSSDGYTF		:::::::::0:0:14:218:-1:-5:224:231:-8:243:::	TLML_18_	RNA
5559	CLONES_TRBTLML_18__apheresis_TCR-JV_cDNA_57_ACAGATTC_merged_170000.txt	8400	2	5.80013e-05	TGCGCCAGCAAGGACCTGAAAAACGTGTTCCCACCCGAGGTCGCTGTGTTTGAGCCATCAGAAGCAGAGATCTCCCACACCCAAAAGGCCACACTGGTGTCCCTGGCCACAGGCTTCTACCCCGACCACGTGGAGCTGTTTTTT	EEEEEEEEEEEEEEEEEEEEEEEEEEEEEEEEEEEEEEEEEEEEEEEEEEEENNNNNNNNNNNNNNNNNNNNNNNNEEEEEEEEEEEEEEEEEEEEEEEEEEEEEEEEEEEEEEEEEEEEEEEEEEEEEEEEEEEEEEEEEEEE	TRBV10-1*00(515)	TRBD1*00(30)	TRBJ2-2*00(197)		533|543|570|0|10||50.0	6|12|36|97|103||30.0	30|43|71|131|144||65.0												TGCGCCAGCAAGGACCTGAAAAACGTGTTCCCACCCGAGGTCGCTGTGTTTGAGCCATCAGAAGCAGAGATCTCCCACACCCAAAAGGCCACACTGGTGTCCCTGGCCACAGGCTTCTACCCCGACCACGTGGAGCTGTTTTTT	36								CASKDLKNVFPPEVAVFEPSEAEISHTQKATLVSLATGFYPDHVELFF		:::::::::0:-7:10:97:6:-12:103:131:-10:144:::	TLML_18_	RNA
5560	CLONES_TRBTLML_18__apheresis_TCR-JV_cDNA_57_ACAGATTC_merged_170000.txt	8402	2	5.80013e-05	TGTGCCTGGAGTGTACAGGGATGGGGAAGAGGGACTAGCGGGAGGGCCGAAATGACAGATACGCAGTATTTT	EEEEEEEEEEEEEEEEEEEEEEEEEEEEEEEEEEEEEEEEEEEEEEEEEEEEEEEEEEEEEEEEEEEEEEEE	TRBV30*00(635)	TRBD2*00(90)	TRBJ2-3*00(230)		787|804|821|0|17||85.0	16|34|48|30|48||90.0	23|41|69|54|72||90.0												TGTGCCTGGAGTGTACAGGGATGGGGAAGAGGGACTAGCGGGAGGGCCGAAATGACAGATACGCAGTATTTT	36								CAWSVQGWGRGTSGRAEMTDTQYF		:::::::::0:3:17:30:0:2:48:54:-3:72:::	TLML_18_	RNA
5561	CLONES_TRBTLML_18__apheresis_TCR-JV_cDNA_57_ACAGATTC_merged_170000.txt	8403	2	5.80013e-05	TGTGCCAGCAGTTTCCCGACAGGCTTTAAAACCCGGACTAGCGGGAGGGAAGGGTCCAATGAGCAGTTCTTC	EEEEEEEEEEEEEEEEEEEEEEEEEEEEEEEEEEEEEEEEEEEEEEEEEEEEEEEEEEEEEEEEEEEEEEEE	TRBV27*00(270)	TRBD2*00(75)	TRBJ2-1*00(220)		556|570|593|0|14||70.0	17|32|48|34|49||75.0	26|42|70|56|72||80.0												TGTGCCAGCAGTTTCCCGACAGGCTTTAAAACCCGGACTAGCGGGAGGGAAGGGTCCAATGAGCAGTTCTTC	36								CASSFPTGFKTRTSGREGSNEQFF		:::::::::0:-3:14:34:-1:0:49:56:-6:72:::	TLML_18_	RNA
5562	CLONES_TRBTLML_18__apheresis_TCR-JV_cDNA_57_ACAGATTC_merged_170000.txt	8405	2	5.80013e-05	TGTGCCAGCAGCTTAGGGCTAGCGGGAGGGGAGACTAGTAGACCGAGCTCCTACAATGAGCAGTTCTTC	EEEEEEEEEEEEEEEEEEEEEEEEEEEEEEEEEEEEEEEEEEEEEEEEEEEEEEEEEEEEEEEEEEEEE	TRBV7-8*00(459)	TRBD2*00(45)	TRBJ2-1*00(230)		567|588|604|0|21|SC583G|89.0	23|32|48|21|30||45.0	17|42|70|44|69||125.0												TGTGCCAGCAGCTTAGGGCTAGCGGGAGGGGAGACTAGTAGACCGAGCTCCTACAATGAGCAGTTCTTC	36								CASSLGLAGGETSRPSSYNEQFF		:::::::::0:4:21:21:-7:0:30:44:3:69:::	TLML_18_	RNA
5563	CLONES_TRBTLML_18__apheresis_TCR-JV_cDNA_57_ACAGATTC_merged_170000.txt	8406	2	5.80013e-05	TGTGCCAGCAGCAAAAGTTTCGGGACAGGGGCGTACCCGAAAGGTCGGCTCGGTCAGCCCCAGCATTTT	EEEEEEEEEEEEEEEEEEEEEEEEEEEEEEEEEEEEEEEEEEEEEEEEEEEEEEEEEEEEEEEEEEEEE	TRBV21-1*00(270)	TRBD1*00(55)	TRBJ1-5*00(220)		544|559|581|0|15||75.0	11|22|36|20|31||55.0	26|42|70|53|69||80.0												TGTGCCAGCAGCAAAAGTTTCGGGACAGGGGCGTACCCGAAAGGTCGGCTCGGTCAGCCCCAGCATTTT	36								CASSKSFGTGAYPKGRLGQPQHF		:::::::::0:-2:15:20:1:-2:31:53:-6:69:::	TLML_18_	RNA
5564	CLONES_TRBTLML_18__apheresis_TCR-JV_cDNA_57_ACAGATTC_merged_170000.txt	8408	2	5.80013e-05	TGTGCCAGCAGCTTACTCAGAATAGCCTTACGGGGTATAGCGGGAGGCGTCTACGAGCAGTACTTC	EEEEEEEEEEEEEEEEEEEEEEEEEEEEEEEEEEEEEEEEEEEEEEEEEEEEEEEEEEEEEEEEEE	TRBV11-2*00(220)	TRBD2*00(50)	TRBJ2-7*00(220)		522|537|559|0|15||75.0	21|31|48|37|47||50.0	23|39|67|50|66||80.0												TGTGCCAGCAGCTTACTCAGAATAGCCTTACGGGGTATAGCGGGAGGCGTCTACGAGCAGTACTTC	36								CASSLLRIALRGIAGGVYEQYF		:::::::::0:-2:15:37:-5:-1:47:50:-3:66:::	TLML_18_	RNA
5565	CLONES_TRBTLML_18__apheresis_TCR-JV_cDNA_57_ACAGATTC_merged_170000.txt	8411	2	5.80013e-05	TGTGCCCTAAATTGGACCCCCGTCGCAGAGACTATAGTGATCATGAACACTGAAGCTTTCTTT	EEEEEEEEEEEEEEEEEEEEEEEEEEEEEEEEEEEEEEEEEEEEEEEEEEEEEEEEEEEEEEE	TRBV7-9*00(135)	TRBD1*00(25),TRBD2*00(25)	TRBJ1-1*00(264)		556|562|593|0|6||30.0	1|6|36|16|21||25.0;18|23|48|29|34||25.0	12|40|68|35|63|ST16A|124.0												TGTGCCCTAAATTGGACCCCCGTCGCAGAGACTATAGTGATCATGAACACTGAAGCTTTCTTT	36								CALNWTPVAETIVIMNTEAFF		:::::::::0:-11:6:16:11:-18:21:35:8:63:::	TLML_18_	RNA
5566	CLONES_TRBTLML_18__apheresis_TCR-JV_cDNA_57_ACAGATTC_merged_170000.txt	8412	2	5.80013e-05	TGTGCCAGCAGTTTCCCAACGCCGGGACTAGCGGGAGAGAGCTCCTACAATGAGCAGTTCTTC	EEEEEEEEEEEEEEEEEEEEEEEEEEEEEEEEEEEEEEEEEEEEEEEEEEEEEEEAAAAA???	TRBV6-2*00(875),TRBV6-3*00(875)	TRBD2*00(80)	TRBJ2-1*00(110)		516|529|553|0|13||65.0;516|529|553|0|13||65.0	14|30|48|21|37||80.0	17|42|70|38|63||125.0												TGTGCCAGCAGTTTCCCAACGCCGGGACTAGCGGGAGAGAGCTCCTACAATGAGCAGTTCTTC	30								CASSFPTPGLAGESSYNEQFF		:::::::::0:-4:13:21:2:-2:37:38:3:63:::	TLML_18_	RNA
5567	CLONES_TRBTLML_18__apheresis_TCR-JV_cDNA_57_ACAGATTC_merged_170000.txt	8413	2	5.80013e-05	TGTGCCAGCAGCAAAGTGATGTGGGGCCAGGGGCCATTGCAACTAATGAAAAACTGTTTTTT	EEEEEEEEEEEEEEEEEEEEEEEEEEEEEEEEEEEEEEEEEEEEEEEEEEEEEEEEEEEAAA	TRBV21-1*00(1160)	TRBD1*00(34)	TRBJ1-4*00(140)		544|560|581|0|16||80.0	12|22|36|23|33|SA15C|34.0	17|43|71|36|62||130.0												TGTGCCAGCAGCAAAGTGATGTGGGGCCAGGGGCCATTGCAACTAATGAAAAACTGTTTTTT	32								CASSKVMWGQ_AIATNEKLFF		:::::::::0:-1:16:23:0:-2:33:36:3:62:::	TLML_18_	RNA
5568	CLONES_TRBTLML_18__apheresis_TCR-JV_cDNA_57_ACAGATTC_merged_170000.txt	8414	2	5.80013e-05	TGTGCCAGCAGCTTAAGGCTAGCGGGAGTATACCTACCAAATTTACAATGAGCAGTTCTTC	EEEEEEEEEEEEEEEEEEEEEEEEEEEEEEEEEEEEEEEEEEEEEEEEEEEEEEEEEEEEE	TRBV11-3*00(180),TRBV11-1*00(164),TRBV11-2*00(164),TRBV7-2*00(164),TRBV7-9*00(164)	TRBD2*00(50)	TRBJ2-1*00(230)		521|536|558|0|15||75.0;531|546|568|0|15||75.0;522|537|559|0|15||75.0;580|595|617|0|15||75.0;556|571|593|0|15||75.0	20|30|48|18|28||50.0	24|42|70|43|61||90.0												TGTGCCAGCAGCTTAAGGCTAGCGGGAGTATACCTACCAAATTTACAATGAGCAGTTCTTC	36								CASSLRLAGV_TYQIYNEQFF		:::::::::0:-2:15:18:-4:-2:28:43:-4:61:::	TLML_18_	RNA
5569	CLONES_TRBTLML_18__apheresis_TCR-JV_cDNA_57_ACAGATTC_merged_170000.txt	8416	2	5.80013e-05	TGTGCCACCAGCAGTCTACCCAGAGGAGGTCAAGTGCGGTTCTCCTACGAGCAGTACTTC	EEEEEEEEEEEEEEEEEEEEEEEEEEEEEEEEEEEEEEEEEEEEEEEEEEEEEEEEEEEE	TRBV15*00(484)	TRBD2*00(25)	TRBJ2-7*00(235)		552|566|589|0|14||70.0	26|31|48|24|29||25.0	20|39|67|41|60||95.0												TGTGCCACCAGCAGTCTACCCAGAGGAGGTCAAGTGCGGTTCTCCTACGAGCAGTACTTC	36								CATSSLPRGGQVRFSYEQYF		:::::::::0:-3:14:24:-10:-1:29:41:0:60:::	TLML_18_	RNA
5570	CLONES_TRBTLML_18__apheresis_TCR-JV_cDNA_57_ACAGATTC_merged_170000.txt	8417	2	5.80013e-05	TGTGCCAGTAGTATAAAATACACAGGGGTAGTGGGCCTCAACAATCAGCCCCAGCATTTT	EEEEEEEEEEEEEEEEEEEEEEEEEEEEEEEEEEEEEEEEEEEEEEEEEEEEEEEEEEEE	TRBV19*00(1010)	TRBD1*00(35)	TRBJ1-5*00(175)		559|574|596|0|15||75.0	15|22|36|21|28||35.0	23|42|70|41|60||95.0												TGTGCCAGTAGTATAAAATACACAGGGGTAGTGGGCCTCAACAATCAGCCCCAGCATTTT	36								CASSIKYTGVVGLNNQPQHF		:::::::::0:-2:15:21:-3:-2:28:41:-3:60:::	TLML_18_	RNA
5571	CLONES_TRBTLML_18__apheresis_TCR-JV_cDNA_57_ACAGATTC_merged_170000.txt	8418	2	5.80013e-05	TGTGCCAGCAGTTTTCCCCCCCAGACTAGCGGGAGGGCCAGTCAAGAGACCCAGTACTTC	EEEEEEEEEEEEEEEEEAEEEEEEEEEEEEEEEEEEEEEEEAEEEEEEEEEEEEEEEEEE	TRBV28*00(330)	TRBD2*00(80)	TRBJ2-5*00(230)		564|578|601|0|14||70.0	18|34|48|23|39||80.0	22|40|68|42|60||90.0												TGTGCCAGCAGTTTTCCCCCCCAGACTAGCGGGAGGGCCAGTCAAGAGACCCAGTACTTC	32								CASSFPPQTSGRASQETQYF		:::::::::0:-3:14:23:-2:2:39:42:-2:60:::	TLML_18_	RNA
5572	CLONES_TRBTLML_18__apheresis_TCR-JV_cDNA_57_ACAGATTC_merged_170000.txt	8419	2	5.80013e-05	TGTGCCAGCAGTTCTCGGGGGACAGAGAAGGAGGCATTCCGGGTCTACGAGCAGTACTTC	EEEEEEEEEEEEEEEEEEEEEEEEEEEEEEEEEEEEEEEEEEE<EEEEEEEEEEEEEEEE	TRBV28*00(100),TRBV25-1*00(95)	TRBD1*00(35)	TRBJ2-7*00(220)		564|577|601|0|13||65.0;551|563|588|0|12||60.0	12|19|36|18|25||35.0	23|39|67|44|60||80.0												TGTGCCAGCAGTTCTCGGGGGACAGAGAAGGAGGCATTCCGGGTCTACGAGCAGTACTTC	27								CASSSRGTEKEAFRVYEQYF		:::::::::0:-4:13:18:0:-5:25:44:-3:60:::	TLML_18_	RNA
5573	CLONES_TRBTLML_18__apheresis_TCR-JV_cDNA_57_ACAGATTC_merged_170000.txt	8420	2	5.80013e-05	TGTGCCAGCAGTACCACAGGGAGACAGGGGCTAGTTGGAAATGATCAGCCCCAGCATTTT	EEEEEEEEEEEEEEEEEEEEEEEEEEEEEEEEEEEEEEEEEEEEEEEEEEEEEEEEEEEE	TRBV27*00(107)	TRBD1*00(40)	TRBJ1-5*00(225)		556|568|593|0|12||60.0	14|22|36|22|30||40.0	25|42|70|43|60||85.0												TGTGCCAGCAGTACCACAGGGAGACAGGGGCTAGTTGGAAATGATCAGCCCCAGCATTTT	36								CASSTTGRQGLVGNDQPQHF		:::::::::0:-5:12:22:-2:-2:30:43:-5:60:::	TLML_18_	RNA
5574	CLONES_TRBTLML_18__apheresis_TCR-JV_cDNA_57_ACAGATTC_merged_170000.txt	8421	2	5.80013e-05	TGTGCCAGCAGCCCAAAGAAACCGGGACTAGCGGGACGCCACTCCTACGAGCAGTACTTC	EEEEEEEEEEEEEEEEEEEEEEEEEEEEEEEEEEEEEEEEEEEEEEEEEEEEEEEEEEEE	TRBV11-2*00(186)	TRBD2*00(75)	TRBJ2-7*00(235)		522|534|559|0|12||60.0	14|29|48|21|36||75.0	20|39|67|41|60||95.0												TGTGCCAGCAGCCCAAAGAAACCGGGACTAGCGGGACGCCACTCCTACGAGCAGTACTTC	36								CASSPKKPGLAGRHSYEQYF		:::::::::0:-5:12:21:2:-3:36:41:0:60:::	TLML_18_	RNA
5575	CLONES_TRBTLML_18__apheresis_TCR-JV_cDNA_57_ACAGATTC_merged_170000.txt	8422	2	5.80013e-05	TGCGCCAGCAGCTTCCAGCCGGGACAGGGTAGCGGTTCACTCCTCAATGAGCAGTTCTTC	EEEEEEEEEEEEEEEEEEEEEEEEEEEEEEEEEEEEEEEEEEEEEEEEEEEEEEEEEEEE	TRBV5-1*00(175)	TRBD1*00(55)	TRBJ2-1*00(224)		554|568|590|0|14||70.0	10|21|36|18|29||55.0	20|42|70|39|60|DA25|84.0												TGCGCCAGCAGCTTCCAGCCGGGACAGGGTAGCGGTTCACTCCTCAATGAGCAGTTCTTC	36								CASSFQPGQGSGSLLNEQFF		:::::::::0:-2:14:18:2:-3:29:39:0:60:::	TLML_18_	RNA
5576	CLONES_TRBTLML_18__apheresis_TCR-JV_cDNA_57_ACAGATTC_merged_170000.txt	8423	2	5.80013e-05	TGCGCCAGCAGCCAAGAACGCGGACAGCCGGAGGCGGGGATAAACTACGAGCAGTACTTC	EEEEEEEEEEEEEEEEEEEEEEEEEEEEEEEEEEE<AEEEEEEEEEEEEEEEEEEEEEEA	TRBV4-1*00(795)	TRBD1*00(30),TRBD2*00(29)	TRBJ2-7*00(100)		537|554|574|0|17||85.0	13|19|36|21|27||30.0;22|31|48|25|34|SG25C|29.0	23|39|67|44|60||80.0												TGCGCCAGCAGCCAAGAACGCGGACAGCCGGAGGCGGGGATAAACTACGAGCAGTACTTC	27								CASSQERGQPEAGINYEQYF		:::::::::0:0:17:21:-1:-5:27:44:-3:60:::	TLML_18_	RNA
5577	CLONES_TRBTLML_18__apheresis_TCR-JV_cDNA_57_ACAGATTC_merged_170000.txt	8424	2	5.80013e-05	TGCGCCAGCAGCGCCCCTTTCAAAGCCCGAAGCGGGGGATGGACCTACGAGCAGTACTTC	EEAEEEEEEEEEEEEEEEEEEEEEEEEEEAEEEEEEEEEEEEEEEEEEEEEEEEEEEEEE	TRBV5-1*00(680)	TRBD2*00(30)	TRBJ2-7*00(225)		554|566|590|0|12||60.0	22|28|48|30|36||30.0	22|39|67|43|60||85.0												TGCGCCAGCAGCGCCCCTTTCAAAGCCCGAAGCGGGGGATGGACCTACGAGCAGTACTTC	32								CASSAPFKARSGGWTYEQYF		:::::::::0:-4:12:30:-6:-4:36:43:-2:60:::	TLML_18_	RNA
5578	CLONES_TRBTLML_18__apheresis_TCR-JV_cDNA_57_ACAGATTC_merged_170000.txt	8426	2	5.80013e-05	TGCAGCGGATACTCCAGAGGGGGCGGCCCATCCCTTTCTAGCACAGATACGCAGTATTTT	NNNNNNNNNNNNNNNNNNNNNNNNEEEEEEEEEEEEEEEEEEEEEEEEEEEEEEEEEEEE	TRBV29-1*00(847)	TRBD1*00(44)	TRBJ2-3*00(255)		700|707|734|0|7||35.0	17|29|36|17|29|SC25G|44.0	18|41|69|37|60||115.0												TGCAGCGGATACTCCAGAGGGGGCGGCCCATCCCTTTCTAGCACAGATACGCAGTATTTT	36								CSGYSRGGGPSLSSTDTQYF		:::::::::0:-7:7:17:-5:5:29:37:2:60:::	TLML_18_	RNA
5579	CLONES_TRBTLML_18__apheresis_TCR-JV_cDNA_57_ACAGATTC_merged_170000.txt	8427	2	5.80013e-05	TGTGCCAGCAGCTTGGTACCCGGGACGTGATGGGGCGTACGGTTCACCCCTCCACTTT	EEEEEEEEEEEEEEEEEEEEEEEEEEEEEEEEEEEEEEEEEEEEEEEEEEEEEEEEEE	TRBV5-8*00(187),TRBV5-4*00(171)	TRBD1*00(40),TRBD2*00(40)	TRBJ1-6*00(204)		551|567|587|0|16||80.0;549|565|585|0|16||80.0	9|17|36|18|26||40.0;13|21|48|18|26||40.0	29|45|73|42|58||80.0												TGTGCCAGCAGCTTGGTACCCGGGACGTGATGGGGCGTACGGTTCACCCCTCCACTTT	36								CASSLVPGT*_GAYGSPLHF		:::::::::0:0:16:18:3:-7:26:42:-9:58:::	TLML_18_	RNA
5580	CLONES_TRBTLML_18__apheresis_TCR-JV_cDNA_57_ACAGATTC_merged_170000.txt	8428	2	5.80013e-05	TGTGCCAGCAGCCAACTGGGACTAGCGGGAGGGCAAAGGGGGCAGCGAGCAGTACTTC	EEEEEEEEEEEEEEEEEEEEEEEEEEEEEEEEEEEEEEEEEEEEEEEEEEEEEEEEEE	TRBV6-5*00(410),TRBV6-6*00(362)	TRBD2*00(85)	TRBJ2-7*00(205)		519|530|556|0|11||55.0;516|527|553|0|11||55.0	16|33|48|17|34||85.0	26|39|67|45|58||65.0												TGTGCCAGCAGCCAACTGGGACTAGCGGGAGGGCAAAGGGGGCAGCGAGCAGTACTTC	36								CASSQLGLAG_GKGGSEQYF		:::::::::0:-6:11:17:0:1:34:45:-6:58:::	TLML_18_	RNA
5581	CLONES_TRBTLML_18__apheresis_TCR-JV_cDNA_57_ACAGATTC_merged_170000.txt	8431	2	5.80013e-05	TGTGCTAGTGGTTTGGTACCGTTAGGGTCGCGGAGCTCCTACAATGAGCAGTTCTTC	EAEEEEEEEEEEEEEEEEEEEEEEEEEEEEEEEEEEEEEEEEEEEEEEEEEEEEEEE	TRBV12-5*00(135)		TRBJ2-1*00(270)		530|550|567|0|20||100.0		16|42|70|31|57||130.0												TGTGCTAGTGGTTTGGTACCGTTAGGGTCGCGGAGCTCCTACAATGAGCAGTTCTTC	32								CASGLVPLGSRSSYNEQFF		:::::::::0:3:20:::::31:4:57:::	TLML_18_	RNA
5582	CLONES_TRBTLML_18__apheresis_TCR-JV_cDNA_57_ACAGATTC_merged_170000.txt	8432	2	5.80013e-05	TGTGCCATCAGTCGACCCGGGACAGGGGTGAGCTTCTCCTACAATGAGCAGTTCTTC	EEEEEEEEEEEEEEEEEEEEEEEEEEEEEEEEEEEEEEEEEEEEEEEEEEEEEEEEE	TRBV10-3*00(230)	TRBD1*00(65)	TRBJ2-1*00(250)		533|545|570|0|12||60.0	9|22|36|15|28||65.0	20|42|70|35|57||110.0												TGTGCCATCAGTCGACCCGGGACAGGGGTGAGCTTCTCCTACAATGAGCAGTTCTTC	36								CAISRPGTGVSFSYNEQFF		:::::::::0:-5:12:15:3:-2:28:35:0:57:::	TLML_18_	RNA
5583	CLONES_TRBTLML_18__apheresis_TCR-JV_cDNA_57_ACAGATTC_merged_170000.txt	8433	2	5.80013e-05	TGTGCCATCAGTGAGTCGACGACTAGCGGGAGGGCCAACACCGGGGAGCTGTTTTTT	EEEEEEEEEEEEEEEEEEEEEEEEEEEEEEEEEEEEEEEEEEEEEEEEEEEEEEEEE	TRBV10-3*00(565)	TRBD2*00(80)	TRBJ2-2*00(245)		533|553|570|0|20||100.0	18|34|48|20|36||80.0	22|43|71|36|57||105.0												TGTGCCATCAGTGAGTCGACGACTAGCGGGAGGGCCAACACCGGGGAGCTGTTTTTT	36								CAISESTTSGRANTGELFF		:::::::::0:3:20:20:-2:2:36:36:-2:57:::	TLML_18_	RNA
5584	CLONES_TRBTLML_18__apheresis_TCR-JV_cDNA_57_ACAGATTC_merged_170000.txt	8434	2	5.80013e-05	TGTGCCATCAGTGAGACTGCCTCCGGGGAAGGACAGGCCCGGGATGAGCAGTTCTTC	EEEEEEEEEEEEEEEEEEEEEEEEEEEEEEEEEEEEEEEEEEEEEEEEEEEEEEEEE	TRBV10-3*00(295)	TRBD1*00(35),TRBD2*00(30)	TRBJ2-1*00(210)		533|548|570|0|15||75.0	13|20|36|30|37||35.0;13|19|48|37|43||30.0	28|42|70|43|57||70.0												TGTGCCATCAGTGAGACTGCCTCCGGGGAAGGACAGGCCCGGGATGAGCAGTTCTTC	36								CAISETASGEGQARDEQFF		:::::::::0:-2:15:30:-1:-4:37:43:-8:57:::	TLML_18_	RNA
5585	CLONES_TRBTLML_18__apheresis_TCR-JV_cDNA_57_ACAGATTC_merged_170000.txt	8435	2	5.80013e-05	TGTGCCACCAGCAGAGATGGGGGAAGACTAGCGGAACTGATCTACGAGCAGTACTTC	EEEEEEEAEEEEEEEAEEEEEEEEEEEEEEEEEEEEEEEEEEEEEEEEEEEEAEEAA	TRBV15*00(561)	TRBD2*00(45)	TRBJ2-7*00(220)		552|570|589|0|18||90.0	18|27|48|25|34||45.0	23|39|67|41|57||80.0												TGTGCCACCAGCAGAGATGGGGGAAGACTAGCGGAACTGATCTACGAGCAGTACTTC	32								CATSRDGGRLAELIYEQYF		:::::::::0:1:18:25:-2:-5:34:41:-3:57:::	TLML_18_	RNA
5587	CLONES_TRBTLML_18__apheresis_TCR-JV_cDNA_57_ACAGATTC_merged_170000.txt	8437	2	5.80013e-05	TGTGCCAGCACCACCCTTCCCGGGACAGGGGGCATGGGCTACAATGAGCAGTTCTTC	EEEEEEEEEEEEEAEEEEEEEEEEEEEEEEEEEEEEEEEEEEEEEEEAEEEEEEEEE	TRBV12-3*00(505),TRBV12-4*00(505)	TRBD1*00(80)	TRBJ2-1*00(135)		530|540|567|0|10||50.0;530|540|567|0|10||50.0	8|24|36|17|33||80.0	23|42|70|38|57||95.0												TGTGCCAGCACCACCCTTCCCGGGACAGGGGGCATGGGCTACAATGAGCAGTTCTTC	32								CASTTLPGTGGMGYNEQFF		:::::::::0:-7:10:17:4:0:33:38:-3:57:::	TLML_18_	RNA
5588	CLONES_TRBTLML_18__apheresis_TCR-JV_cDNA_57_ACAGATTC_merged_170000.txt	8438	2	5.80013e-05	TGTGCCAGCAGTTTAGTATTGGCGGGACTAGCGGGCGGTCAAGAGACCCAGTACTTC	EEEEEEEEEEEEEEEEEEEEEEEEEEEEEEEEEEEEEEEEEEEEEEEEEEEEEEEEE	TRBV12-3*00(125),TRBV12-4*00(125),TRBV6-3*00(110),TRBV6-5*00(110),TRBV6-6*00(110)	TRBD2*00(65)	TRBJ2-5*00(230)		530|546|567|0|16||80.0;530|546|567|0|16||80.0;516|529|553|0|13||65.0;519|532|556|0|13||65.0;516|529|553|0|13||65.0	15|28|48|22|35||65.0	22|40|68|39|57||90.0												TGTGCCAGCAGTTTAGTATTGGCGGGACTAGCGGGCGGTCAAGAGACCCAGTACTTC	36								CASSLVLAGLAGGQETQYF		:::::::::0:-1:16:22:1:-4:35:39:-2:57:::	TLML_18_	RNA
5589	CLONES_TRBTLML_18__apheresis_TCR-JV_cDNA_57_ACAGATTC_merged_170000.txt	8439	2	5.80013e-05	TGTGCCAGCAGTTTAACGGACAGGGTTAGAGGGGTTGCCTCCTACGAGCAGTACTTC	EEEEEEEEEEEEEEEEEEEEEEEEEEEEEEEEEEEEEEEEEEEEEEEEEEEEEEEEE	TRBV12-3*00(519),TRBV12-4*00(519)	TRBD1*00(40)	TRBJ2-7*00(94)		530|545|567|0|15||75.0;530|545|567|0|15||75.0	13|21|36|17|25||40.0	20|39|67|38|57||95.0												TGTGCCAGCAGTTTAACGGACAGGGTTAGAGGGGTTGCCTCCTACGAGCAGTACTTC	36								CASSLTDRVRGVASYEQYF		:::::::::0:-2:15:17:-1:-3:25:38:0:57:::	TLML_18_	RNA
5590	CLONES_TRBTLML_18__apheresis_TCR-JV_cDNA_57_ACAGATTC_merged_170000.txt	8440	2	5.80013e-05	TGTGCCAGCAGTTACAAGGACAGGGGAAGAGCGGATCGCTACAATGAGCAGTTCTTC	EEEEEEEEEEEEEEEEEEEEEEEEEEEEEEEEEEEEEEEEEEEEEEEEEEEEEEEEE	TRBV6-5*00(265)	TRBD1*00(45)	TRBJ2-1*00(235)		519|534|556|0|15||75.0	13|22|36|17|26||45.0	23|42|70|38|57||95.0												TGTGCCAGCAGTTACAAGGACAGGGGAAGAGCGGATCGCTACAATGAGCAGTTCTTC	36								CASSYKDRGRADRYNEQFF		:::::::::0:-2:15:17:-1:-2:26:38:-3:57:::	TLML_18_	RNA
5591	CLONES_TRBTLML_18__apheresis_TCR-JV_cDNA_57_ACAGATTC_merged_170000.txt	8441	2	5.80013e-05	TGTGCCAGCAGTCCCGGACTAGCGGGAGCCCGGTCGGCCTACAATGAGCAGTTCTTC	EEEEEEEEEEEEEEEEEEEEEEEEEEEEEEEEEEEEEEEEEEEEEEEEEEEEEEEEE	TRBV28*00(151.5)	TRBD2*00(65)	TRBJ2-1*00(76)		564|576|601|0|12||60.0	17|30|48|15|28||65.0	22|42|70|37|57||100.0												TGTGCCAGCAGTCCCGGACTAGCGGGAGCCCGGTCGGCCTACAATGAGCAGTTCTTC	36								CASSPGLAGARSAYNEQFF		:::::::::0:-5:12:15:-1:-2:28:37:-2:57:::	TLML_18_	RNA
5592	CLONES_TRBTLML_18__apheresis_TCR-JV_cDNA_57_ACAGATTC_merged_170000.txt	8442	2	5.80013e-05	TGTGCCAGCAGCTTTCCCCTAGAGATGACTAGAGGGAAATACAATGAGCAGTTCTTC	EEEEEEEEEEEEEEEEEE<AAEAEEEEEEEEEAEEEEEAAEEEEEEEEEEEEEEEEE	TRBV7-2*00(716)	TRBD2*00(39)	TRBJ2-1*00(230)		580|594|617|0|14||70.0	18|29|48|26|37|SC24A|39.0	24|42|70|39|57||90.0												TGTGCCAGCAGCTTTCCCCTAGAGATGACTAGAGGGAAATACAATGAGCAGTTCTTC	27								CASSFPLEMTRGKYNEQFF		:::::::::0:-3:14:26:-2:-3:37:39:-4:57:::	TLML_18_	RNA
5593	CLONES_TRBTLML_18__apheresis_TCR-JV_cDNA_57_ACAGATTC_merged_170000.txt	8443	2	5.80013e-05	TGTGCCAGCAGCGTTCGCGAAACTAGCGTCGGGAAGAACACCGGGGAGCTGTTTTTT	EEEEEEEEEEEEEEEEEEEEEEEEEEEEEEEEEEEEEEEEEEEEEEEEEEEEEEEEE	TRBV9*00(547)	TRBD2*00(35)	TRBJ2-2*00(250)		559|573|595|0|14||70.0	19|26|48|21|28||35.0	21|43|71|35|57||110.0												TGTGCCAGCAGCGTTCGCGAAACTAGCGTCGGGAAGAACACCGGGGAGCTGTTTTTT	36								CASSVRETSVGKNTGELFF		:::::::::0:-2:14:21:-3:-6:28:35:-1:57:::	TLML_18_	RNA
5594	CLONES_TRBTLML_18__apheresis_TCR-JV_cDNA_57_ACAGATTC_merged_170000.txt	8444	2	5.80013e-05	TGTGCCAGCAGCGCCTTCGAGGGCCCTAGCGCATATTCTGGAAACACCATATATTTT	EEEEEEEEEEEEEEEEEEEEEEEEEEEEEEEEEEEEEEEEEEEEEEEEEEEEEEEEE	TRBV28*00(145)	TRBD2*00(45)	TRBJ1-3*00(245)		564|575|601|0|11||55.0	27|36|48|18|27||45.0	21|42|70|36|57||105.0												TGTGCCAGCAGCGCCTTCGAGGGCCCTAGCGCATATTCTGGAAACACCATATATTTT	36								CASSAFEGPSAYSGNTIYF		:::::::::0:-6:11:18:-11:4:27:36:-1:57:::	TLML_18_	RNA
5595	CLONES_TRBTLML_18__apheresis_TCR-JV_cDNA_57_ACAGATTC_merged_170000.txt	8445	2	5.80013e-05	TGTGCCAGCAGCGCCCGGACTAGCGGGAGCTCCTCTGGGGCCAACGTCCTGACTTTC	EEEEEEEEEEEAEEEAEEEEEEEEEEEEEEEEEEEEEEEEEEEEEEEEEEEEEEEEE	TRBV9*00(462)	TRBD2*00(65)	TRBJ2-6*00(265)		559|572|595|0|13||65.0	17|30|48|16|29||65.0	20|45|73|32|57||125.0												TGTGCCAGCAGCGCCCGGACTAGCGGGAGCTCCTCTGGGGCCAACGTCCTGACTTTC	32								CASSARTSGSSSGANVLTF		:::::::::0:-3:13:16:-1:-2:29:32:0:57:::	TLML_18_	RNA
5596	CLONES_TRBTLML_18__apheresis_TCR-JV_cDNA_57_ACAGATTC_merged_170000.txt	8446	2	5.80013e-05	TGTGCCAGCAGCGCGCCGAGGGGACAGTTTTTATCTGGGGCCAACGTCCTGACTTTC	EEEEEEEEEEEEEEEEEEEEEEEEEEEEEEEEEEEEEEEEEEEEEEEEEEEEEEEEE	TRBV28*00(150)	TRBD1*00(35)	TRBJ2-6*00(260)		564|575|601|0|11||55.0	12|19|36|20|27||35.0	21|45|73|33|57||120.0												TGTGCCAGCAGCGCGCCGAGGGGACAGTTTTTATCTGGGGCCAACGTCCTGACTTTC	36								CASSAPRGQFLSGANVLTF		:::::::::0:-6:11:20:0:-5:27:33:-1:57:::	TLML_18_	RNA
5597	CLONES_TRBTLML_18__apheresis_TCR-JV_cDNA_57_ACAGATTC_merged_170000.txt	8447	2	5.80013e-05	TGTACCAGCAGCCCCCACCGGGCCGGGAGCGGGAGCTCCTACAATGAGCAGTTCTTC	EEEEEEEEEEEEEEEEEEEEEEEEEEEEEEEEEEEEEEEEEEEEEEEEEEEEEEEEE	TRBV7-3*00(284),TRBV7-4*00(252)	TRBD1*00(30),TRBD2*00(30)	TRBJ2-1*00(270)		540|552|577|0|12|SG543A|44.0;545|557|582|0|12|SG548A|44.0	10|16|36|22|28||30.0;14|20|48|22|28||30.0	16|42|70|31|57||130.0												TGTACCAGCAGCCCCCACCGGGCCGGGAGCGGGAGCTCCTACAATGAGCAGTTCTTC	36								CTSSPHRAGSGSSYNEQFF		:::::::::0:-5:12:22:2:-8:28:31:4:57:::	TLML_18_	RNA
5598	CLONES_TRBTLML_18__apheresis_TCR-JV_cDNA_57_ACAGATTC_merged_170000.txt	8448	2	5.80013e-05	TGCGCCAGCAGCCTTCATCTTGGACTAGCGGGAGGGCCGGGAAACATTCAGTACTTC	EEEEEEEEEEEEEEEEEEEEEEEEEEEEEEEEEEEEEEEEEEEEEEEEEEEEEEEEE	TRBV4-1*00(327)	TRBD2*00(75)	TRBJ2-4*00(220)		537|560|574|0|23|SA550TSA551TSG552C|67.0	19|34|48|23|38||75.0	26|42|70|41|57||80.0												TGCGCCAGCAGCCTTCATCTTGGACTAGCGGGAGGGCCGGGAAACATTCAGTACTTC	36								CASSLHLGLAGGPGNIQYF		:::::::::0:6:23:23:-3:2:38:41:-6:57:::	TLML_18_	RNA
5599	CLONES_TRBTLML_18__apheresis_TCR-JV_cDNA_57_ACAGATTC_merged_170000.txt	8449	2	5.80013e-05	TGCGCCAGCAGCCTATATCCCCTCGCGGCGGGGACCACCACAGATACGCAGTATTTT	EEEEEEEEEEEEEEEEEEEEEEEEEEEEEEEEEEEEEEEEEEEEEEEEEEEEEEEEE	TRBV4-1*00(140)	TRBD1*00(25),TRBD2*00(25)	TRBJ2-3*00(235)		537|550|574|0|13||65.0	2|7|36|18|23||25.0;0|5|48|19|24||25.0	22|41|69|38|57||95.0												TGCGCCAGCAGCCTATATCCCCTCGCGGCGGGGACCACCACAGATACGCAGTATTTT	36								CASSLYPLAAGTTTDTQYF		:::::::::0:-4:13:18:10:-17:23:38:-2:57:::	TLML_18_	RNA
5600	CLONES_TRBTLML_18__apheresis_TCR-JV_cDNA_57_ACAGATTC_merged_170000.txt	8450	2	5.80013e-05	TGCGCCAGCAGCCCCAAATTCGCGAGGGCTGGGGGAAGCGGGTACGAGCAGTACTTC	EEEEEEEEEEEEEEEEEEEEEEEEEEEEEEEEEEEEEEEEEEEEEEEEEEEEEEEEE	TRBV4-1*00(90),TRBV4-3*00(90)	TRBD2*00(30)	TRBJ2-7*00(215)		537|550|574|0|13||65.0;537|550|574|0|13||65.0	22|28|48|36|42||30.0	24|39|67|42|57||75.0												TGCGCCAGCAGCCCCAAATTCGCGAGGGCTGGGGGAAGCGGGTACGAGCAGTACTTC	36								CASSPKFARAGGSGYEQYF		:::::::::0:-4:13:36:-6:-4:42:42:-4:57:::	TLML_18_	RNA
5601	CLONES_TRBTLML_18__apheresis_TCR-JV_cDNA_57_ACAGATTC_merged_170000.txt	8451	2	5.80013e-05	TGCAGTGCTGCAAGTACCAAGGGGGGCTTAAGAGCGTCCTCCTACGAGCAGTACTTC	EEAEEEEEEEEEEEEAEEEE<EE<EEEAEEAEEEEEEEEEEEAEEEAEEEEEEEEEE	TRBV20-1*00(525)	TRBD1*00(30)	TRBJ2-7*00(235)		759|768|793|0|9||45.0	17|23|36|19|25||30.0	20|39|67|38|57||95.0												TGCAGTGCTGCAAGTACCAAGGGGGGCTTAAGAGCGTCCTCCTACGAGCAGTACTTC	27								CSAASTKGGLRASSYEQYF		:::::::::0:-5:9:19:-5:-1:25:38:0:57:::	TLML_18_	RNA
5602	CLONES_TRBTLML_18__apheresis_TCR-JV_cDNA_57_ACAGATTC_merged_170000.txt	8452	2	5.80013e-05	TGCAGTGCTAGAGATCCACCTTGGGCTAGCGGGAGGGACACAGATACGCAGTATTTT	EEEEEEEEEEEEEEEEEEEEEEEEEEEEEEEEEEEEEEEEEEEEEEEEEEEEEEEEE	TRBV20-1*00(150)	TRBD2*00(60)	TRBJ2-3*00(235)		759|775|793|0|16||80.0	20|32|48|25|37||60.0	22|41|69|38|57||95.0												TGCAGTGCTAGAGATCCACCTTGGGCTAGCGGGAGGGACACAGATACGCAGTATTTT	36								CSARDPPWASGRDTDTQYF		:::::::::0:2:16:25:-4:0:37:38:-2:57:::	TLML_18_	RNA
5603	CLONES_TRBTLML_18__apheresis_TCR-JV_cDNA_57_ACAGATTC_merged_170000.txt	8453	2	5.80013e-05	TGCAGCGTTGTTGGAGAAAGGGGGGTAGCGGGAGCAACCTACAATGAGCAGTTCTTC	EEEEEEEEEEEEEEEEEEEEEEEEEEEEEEEEEEEEEEEEEEEEEEEEEEEEEEEEE	TRBV29-1*00(650)	TRBD2*00(45)	TRBJ2-1*00(240)		700|710|734|0|10||50.0	21|30|48|25|34||45.0	22|42|70|37|57||100.0												TGCAGCGTTGTTGGAGAAAGGGGGGTAGCGGGAGCAACCTACAATGAGCAGTTCTTC	36								CSVVGERGVAGATYNEQFF		:::::::::0:-4:10:25:-5:-2:34:37:-2:57:::	TLML_18_	RNA
5604	CLONES_TRBTLML_18__apheresis_TCR-JV_cDNA_57_ACAGATTC_merged_170000.txt	8456	2	5.80013e-05	TGTGCCATCGCCACCGGGACAGGGCTGTCGTAGCTCCTACAATGAGCAGTTCTTC	EEEEEEEEEEEEEEEEEEEEEEEEEEEEEEEEEEEEEEEEEEAAAAA????????	TRBV6-4*00(735)	TRBD1*00(55)	TRBJ2-1*00(80)		518|525|555|0|7||35.0	10|21|36|13|24||55.0	18|42|70|31|55||120.0												TGTGCCATCGCCACCGGGACAGGGCTGTCGTAGCTCCTACAATGAGCAGTTCTTC	30								CAIATGTGL_RSSYNEQFF		:::::::::0:-10:7:13:2:-3:24:31:2:55:::	TLML_18_	RNA
5605	CLONES_TRBTLML_18__apheresis_TCR-JV_cDNA_57_ACAGATTC_merged_170000.txt	8458	2	5.80013e-05	TGCACCAGCAGCGCCCGAGAATAGACAGGGAAATTCATTCTACGAGCAGTACTTC	EEEEEEEEEEEEEEEEEEEEEEEEEEEEEEEEEEEEEEEEEEEEEEEEEEEEEEE	TRBV1*00(465)	TRBD1*00(35)	TRBJ2-7*00(220)		533|545|570|0|12||60.0	14|21|36|23|30||35.0	23|39|67|39|55||80.0												TGCACCAGCAGCGCCCGAGAATAGACAGGGAAATTCATTCTACGAGCAGTACTTC	36								CTSSARE*T_GNSFYEQYF		:::::::::0:-5:12:23:-2:-3:30:39:-3:55:::	TLML_18_	RNA
5606	CLONES_TRBTLML_18__apheresis_TCR-JV_cDNA_57_ACAGATTC_merged_170000.txt	8459	2	5.80013e-05	TCCAGCGTTGCGCCCTGGGAGGAGCGGGAGATTAGCACAGATACGCAGTATTTT	EEE<EEEEEEEEEEEEEEEEEEEEEEEEEEEEEEEEEEEEEEEEEEEEEEEEEE	TRBV29-1*00(459)	TRBD2*00(40)	TRBJ2-3*00(250)		700|710|734|0|10|SG701C|34.0	22|30|48|22|30||40.0	19|41|69|32|54||110.0												TCCAGCGTTGCGCCCTGGGAGGAGCGGGAGATTAGCACAGATACGCAGTATTTT	27								SSVAPWEEREISTDTQYF		:::::::::0:-4:10:22:-6:-2:30:32:1:54:::	TLML_18_	RNA
5607	CLONES_TRBTLML_18__apheresis_TCR-JV_cDNA_57_ACAGATTC_merged_170000.txt	8468	2	5.80013e-05	TGTGCCTGGAGTGCGGCAGGGGCCTTCTTATTGATGAACACTGAAGCTTTCTTT	EEEEEEEEEEEEEAEEEEEEEEEEEEEEEEEEEEEE<EEEEEEEEEEEEEEEEE	TRBV30*00(215)	TRBD1*00(30),TRBD2*00(28)	TRBJ1-1*00(245)		787|800|821|0|13||65.0	16|22|36|16|22||30.0;24|36|48|13|25|SG27CSC32G|28.0	19|40|68|33|54||105.0												TGTGCCTGGAGTGCGGCAGGGGCCTTCTTATTGATGAACACTGAAGCTTTCTTT	27								CAWSAAGAFLLMNTEAFF		:::::::::0:-1:13:16:-4:-2:22:33:1:54:::	TLML_18_	RNA
5608	CLONES_TRBTLML_18__apheresis_TCR-JV_cDNA_57_ACAGATTC_merged_170000.txt	8469	2	5.80013e-05	TGTGCCGCCAAGGATCCGGGACTAGCGGGACCCTCCTACAATGAGCAGTTCTTC	EEEEEEEEEEEEEEEEEEEEEEEEEEEEEEEEEEEEEEEEEEEEEEEEEEEEEE	TRBV2*00(460)	TRBD2*00(75)	TRBJ2-1*00(190)		518|524|555|0|6||30.0	14|29|48|15|30||75.0	20|42|70|32|54||110.0												TGTGCCGCCAAGGATCCGGGACTAGCGGGACCCTCCTACAATGAGCAGTTCTTC	36								CAAKDPGLAGPSYNEQFF		:::::::::0:-11:6:15:2:-3:30:32:0:54:::	TLML_18_	RNA
5609	CLONES_TRBTLML_18__apheresis_TCR-JV_cDNA_57_ACAGATTC_merged_170000.txt	8470	2	5.80013e-05	TGTGCCACCCGACATCCTCTGGGACAGGGGCCCCATAATTCACCCCTCCACTTT	EEEEEEEEEEEEEEEEEEEEEEEEEEEEEEEEEEEEEEEEEEEEEEEEEEEEEE	TRBV6-7*00(440)	TRBD1*00(50)	TRBJ1-6*00(224)		516|523|553|0|7||35.0	12|22|36|20|30||50.0	25|45|73|34|54||100.0												TGTGCCACCCGACATCCTCTGGGACAGGGGCCCCATAATTCACCCCTCCACTTT	36								CATRHPLGQGPHNSPLHF		:::::::::0:-10:7:20:0:-2:30:34:-5:54:::	TLML_18_	RNA
5610	CLONES_TRBTLML_18__apheresis_TCR-JV_cDNA_57_ACAGATTC_merged_170000.txt	8471	2	5.80013e-05	TGTGCCACCAGTGATTTGGGAGCGGGAGCCTATTCCTACAATGAGCAGTTCTTC	EEEEEEEEEEEEEEEEEEEEEEEAEEEEEEEEEEEEEEEEEEEEEEEEEEEEEE	TRBV24-1*00(950)	TRBD2*00(40)	TRBJ2-1*00(245)		559|577|597|0|18||90.0	22|30|48|20|28||40.0	21|42|70|33|54||105.0												TGTGCCACCAGTGATTTGGGAGCGGGAGCCTATTCCTACAATGAGCAGTTCTTC	32								CATSDLGAGAYSYNEQFF		:::::::::0:0:18:20:-6:-2:28:33:-1:54:::	TLML_18_	RNA
5611	CLONES_TRBTLML_18__apheresis_TCR-JV_cDNA_57_ACAGATTC_merged_170000.txt	8472	2	5.80013e-05	TGTGCCACCAGTGATTTGGGAGCGGGAGGATCGAACACCGGGGAGCTGTTTTTT	EEEEEEEEEEEEEEEEEEEEEEEEEEEEEEEEEEEEEEEEEEEEEEEEEEEEEE	TRBV24-1*00(745)	TRBD2*00(45)	TRBJ2-2*00(255)		559|577|597|0|18||90.0	22|31|48|20|29||45.0	20|43|71|31|54||115.0												TGTGCCACCAGTGATTTGGGAGCGGGAGGATCGAACACCGGGGAGCTGTTTTTT	36								CATSDLGAGGSNTGELFF		:::::::::0:0:18:20:-6:-1:29:31:0:54:::	TLML_18_	RNA
5612	CLONES_TRBTLML_18__apheresis_TCR-JV_cDNA_57_ACAGATTC_merged_170000.txt	8473	2	5.80013e-05	TGTGCCAGTAGTATCGCAGGACAGGGGTTTCTCGGGAACAATGAGCAGTTCTTC	EEEEEEEEEEEEEEEEEEEEEEEEEEEEEEEEEEEEEEEEEEEEEEEEEEAAAA	TRBV19*00(1115)	TRBD1*00(45)	TRBJ2-1*00(90)		559|573|596|0|14||70.0	13|22|36|18|27||45.0	25|42|70|37|54||85.0												TGTGCCAGTAGTATCGCAGGACAGGGGTTTCTCGGGAACAATGAGCAGTTCTTC	32								CASSIAGQGFLGNNEQFF		:::::::::0:-3:14:18:-1:-2:27:37:-5:54:::	TLML_18_	RNA
5613	CLONES_TRBTLML_18__apheresis_TCR-JV_cDNA_57_ACAGATTC_merged_170000.txt	8474	2	5.80013e-05	TGTGCCAGCTCACCATCACAGGGGTCGTCTTCGGGGGCCAACGTCCTGACTTTC	EEEEEEEEEEEEEEEEEEEEEEEEEEEEEEEEEEEEEEEEEEEEEEEEEEEEEE	TRBV18*00(505)	TRBD1*00(35)	TRBJ2-6*00(245)		702|717|739|0|15||75.0	15|22|36|17|24||35.0	24|45|73|33|54||105.0												TGTGCCAGCTCACCATCACAGGGGTCGTCTTCGGGGGCCAACGTCCTGACTTTC	36								CASSPSQGSSSGANVLTF		:::::::::0:-2:15:17:-3:-2:24:33:-4:54:::	TLML_18_	RNA
5614	CLONES_TRBTLML_18__apheresis_TCR-JV_cDNA_57_ACAGATTC_merged_170000.txt	8475	2	5.80013e-05	TGTGCCAGCCTCCTACGGGGCTGGAATGTGGGTGTGGACAATGAGCAGTTCTTC	EEEEEEEEEEEEEEEEEEEEEEEEEEEEEEEEEEEEEEEEEEEEEEEEEEEEEE	TRBV2*00(770)	TRBD1*00(25)	TRBJ2-1*00(173)		518|527|555|0|9||45.0	19|24|36|16|21||25.0	25|42|70|37|54||85.0												TGTGCCAGCCTCCTACGGGGCTGGAATGTGGGTGTGGACAATGAGCAGTTCTTC	36								CASLLRGWNVGVDNEQFF		:::::::::0:-8:9:16:-7:0:21:37:-5:54:::	TLML_18_	RNA
5615	CLONES_TRBTLML_18__apheresis_TCR-JV_cDNA_57_ACAGATTC_merged_170000.txt	8476	2	5.80013e-05	TGTGCCAGCACCAGGGACAGGGCGGCGGGAGCGGGCACCGGGGAGCTGTTTTTT	EEEEEEEEEEEEEEEEEEEEEEAEEEEEEEAEEAAEEEAAA<EEEEEEEEEEEE	TRBV12-3*00(555),TRBV12-4*00(555)	TRBD1*00(45)	TRBJ2-2*00(235)		530|540|567|0|10||50.0;530|540|567|0|10||50.0	12|21|36|13|22||45.0	24|43|71|35|54||95.0												TGTGCCAGCACCAGGGACAGGGCGGCGGGAGCGGGCACCGGGGAGCTGTTTTTT	27								CASTRDRAAGAGTGELFF		:::::::::0:-7:10:13:0:-3:22:35:-4:54:::	TLML_18_	RNA
5616	CLONES_TRBTLML_18__apheresis_TCR-JV_cDNA_57_ACAGATTC_merged_170000.txt	8477	2	5.80013e-05	TGTGCCAGCAGTTTATGGAGAGATGACAGGGGGGGCAATCAGCCCCAGCATTTT	EEEEEEEEEEEEEEEEEEEEEEEEEEEEEEEEEEEEEEEEEEEEEEEEEEEEEE	TRBV28*00(347)	TRBD1*00(45)	TRBJ1-5*00(240)		564|581|601|0|17||85.0	14|23|36|24|33||45.0	22|42|70|34|54||100.0												TGTGCCAGCAGTTTATGGAGAGATGACAGGGGGGGCAATCAGCCCCAGCATTTT	36								CASSLWRDDRGGNQPQHF		:::::::::0:0:17:24:-2:-1:33:34:-2:54:::	TLML_18_	RNA
5617	CLONES_TRBTLML_18__apheresis_TCR-JV_cDNA_57_ACAGATTC_merged_170000.txt	8478	2	5.80013e-05	TGTGCCAGCAGTTTAAGGGCCCGCCGGGCGGGAGTTCCCTACGAGCAGTACTTC	EEEEEEEEEEEEEEEEEEEEEEEEEEEEEEEEEEEEEEEEEEEEEEEEEEEEEE	TRBV27*00(560)	TRBD2*00(35)	TRBJ2-7*00(225)		556|571|593|0|15||75.0	23|30|48|27|34||35.0	22|39|67|37|54||85.0												TGTGCCAGCAGTTTAAGGGCCCGCCGGGCGGGAGTTCCCTACGAGCAGTACTTC	36								CASSLRARRAGVPYEQYF		:::::::::0:-2:15:27:-7:-2:34:37:-2:54:::	TLML_18_	RNA
5618	CLONES_TRBTLML_18__apheresis_TCR-JV_cDNA_57_ACAGATTC_merged_170000.txt	8479	2	5.80013e-05	TGTGCCAGCAGTTCTTTAACTGGCAGTAGCTCCTATAATTCACCCCTCCACTTT	EEEEEEEEEEEEEEEEEEEEEEEEEEEEEEEEEEEEEEEEEEEEEEEEEEEEEE	TRBV27*00(317)		TRBJ1-6*00(259)		556|569|593|0|13||65.0		18|45|73|27|54||135.0												TGTGCCAGCAGTTCTTTAACTGGCAGTAGCTCCTATAATTCACCCCTCCACTTT	36								CASSSLTGSSSYNSPLHF		:::::::::0:-4:13:::::27:2:54:::	TLML_18_	RNA
5619	CLONES_TRBTLML_18__apheresis_TCR-JV_cDNA_57_ACAGATTC_merged_170000.txt	8480	2	5.80013e-05	TGTGCCAGCAGTTCTGTAGGGGATCCCCTCTATAGCAATCAGCCCCAGCATTTT	EEEEEEEEEEEEEEEEEEEEEEEEEEEEEEEEEEEEEEEEEEEEEEEEEEEEEE	TRBV28*00(330)	TRBD1*00(25)	TRBJ1-5*00(265)		564|577|601|0|13||65.0	2|7|36|24|29||25.0	17|42|70|29|54||125.0												TGTGCCAGCAGTTCTGTAGGGGATCCCCTCTATAGCAATCAGCCCCAGCATTTT	36								CASSSVGDPLYSNQPQHF		:::::::::0:-4:13:24:10:-17:29:29:3:54:::	TLML_18_	RNA
5620	CLONES_TRBTLML_18__apheresis_TCR-JV_cDNA_57_ACAGATTC_merged_170000.txt	8481	2	5.80013e-05	TGTGCCAGCAGTTACTTTACCGGGACTAGCGGCCTCTCCTACGAGCAGTACTTC	EEEEEEEEEEEEEEEEEEEEEEEEEEEEEEEEEEEEEEEEEEEEEEEEEEEEEE	TRBV6-2*00(715),TRBV6-3*00(715)	TRBD2*00(65)	TRBJ2-7*00(130)		516|532|553|0|16||80.0;516|532|553|0|16||80.0	14|27|48|19|32||65.0	20|39|67|35|54||95.0												TGTGCCAGCAGTTACTTTACCGGGACTAGCGGCCTCTCCTACGAGCAGTACTTC	36								CASSYFTGTSGLSYEQYF		:::::::::0:-1:16:19:2:-5:32:35:0:54:::	TLML_18_	RNA
5621	CLONES_TRBTLML_18__apheresis_TCR-JV_cDNA_57_ACAGATTC_merged_170000.txt	8482	2	5.80013e-05	TGTGCCAGCAGTTACCTCCCAGATGTTTGGGGGGGCACAGATACGCAGTATTTT	EEEEEEEEEEEEEEEEEEEEEEEEEEEEEEEEEEEEEEEEEEEEEEEEEEEEEE	TRBV6-5*00(365)	TRBD1*00(25),TRBD2*00(25)	TRBJ2-3*00(240)		519|534|556|0|15||75.0	18|23|36|28|33||25.0;2|7|48|15|20||25.0	21|41|69|34|54||100.0												TGTGCCAGCAGTTACCTCCCAGATGTTTGGGGGGGCACAGATACGCAGTATTTT	36								CASSYLPDVWGGTDTQYF		:::::::::0:-2:15:28:-6:-1:33:34:-1:54:::	TLML_18_	RNA
5622	CLONES_TRBTLML_18__apheresis_TCR-JV_cDNA_57_ACAGATTC_merged_170000.txt	8483	2	5.80013e-05	TGTGCCAGCAGTTACCGGGGACAGATTTTTGATAGCAATCAGCCCCAGCATTTT	EEEEEEEEEEEEEEEEEEEEEEEEEEEEEEEEEEEEEEEEEEEEEEEEEEEEEE	TRBV6-2*00(130),TRBV6-3*00(130),TRBV6-5*00(130),TRBV6-6*00(130),TRBV12-4*00(120)	TRBD1*00(35)	TRBJ1-5*00(255)		516|531|553|0|15||75.0;516|531|553|0|15||75.0;519|534|556|0|15||75.0;516|531|553|0|15||75.0;530|543|567|0|13||65.0	12|19|36|17|24||35.0	19|42|70|31|54||115.0												TGTGCCAGCAGTTACCGGGGACAGATTTTTGATAGCAATCAGCCCCAGCATTTT	36								CASSYRGQIFDSNQPQHF		:::::::::0:-2:15:17:0:-5:24:31:1:54:::	TLML_18_	RNA
5623	CLONES_TRBTLML_18__apheresis_TCR-JV_cDNA_57_ACAGATTC_merged_170000.txt	8484	2	5.80013e-05	TGTGCCAGCAGTCCTTACGCTAGCGGAGGAGACCTCAATGAGGGGCAGTTCTTC	EEEEEEEEEEEEEEEEEEEEEEEEEEEEEEEEEEEEEEEEEEEAEEEEEEEEEE	TRBV27*00(326)	TRBD2*00(35)	TRBJ2-1*00(182)		556|568|593|0|12||60.0	20|27|48|19|26||35.0	32|42|70|44|54||50.0												TGTGCCAGCAGTCCTTACGCTAGCGGAGGAGACCTCAATGAGGGGCAGTTCTTC	32								CASSPYASGGDLNEGQFF		:::::::::0:-5:12:19:-4:-5:26:44:-12:54:::	TLML_18_	RNA
5624	CLONES_TRBTLML_18__apheresis_TCR-JV_cDNA_57_ACAGATTC_merged_170000.txt	8485	2	5.80013e-05	TGTGCCAGCAGTATTAACTATGGAGAGGCGCTAGGCTACAATGAGCAGTTCTTC	EEEEEEEEEEEEEEEEEEEEEEEEEEEEEEEEEEEEEEEEEEEEEEEEEEEEEE	TRBV6-2*00(371),TRBV6-3*00(371)	TRBD2*00(30)	TRBJ2-1*00(235)		516|528|553|0|12||60.0;516|528|553|0|12||60.0	6|12|48|28|34||30.0	23|42|70|35|54||95.0												TGTGCCAGCAGTATTAACTATGGAGAGGCGCTAGGCTACAATGAGCAGTTCTTC	36								CASSINYGEALGYNEQFF		:::::::::0:-5:12:28:10:-20:34:35:-3:54:::	TLML_18_	RNA
5625	CLONES_TRBTLML_18__apheresis_TCR-JV_cDNA_57_ACAGATTC_merged_170000.txt	8486	2	5.80013e-05	TGTGCCAGCAGCTTGTGGTGGGGACAGGGGGCTCGGCGCTACGAGCAGTACTTC	EEEEEEEEEEEEEEEEEEEEEEEEEEEEEEEEEEEEEEEEEEEEEEEEEEEEEE	TRBV5-5*00(565)	TRBD1*00(60)	TRBJ2-7*00(220)		549|564|585|0|15||75.0	12|24|36|20|32||60.0	23|39|67|38|54||80.0												TGTGCCAGCAGCTTGTGGTGGGGACAGGGGGCTCGGCGCTACGAGCAGTACTTC	36								CASSLWWGQGARRYEQYF		:::::::::0:-1:15:20:0:0:32:38:-3:54:::	TLML_18_	RNA
5626	CLONES_TRBTLML_18__apheresis_TCR-JV_cDNA_57_ACAGATTC_merged_170000.txt	8487	2	5.80013e-05	TGTGCCAGCAGCTTATACTTGGTAGCGGGAGGTAGAAGGGATGAGCAGTTCTTC	EEEEEEEEEEEEEEEEEEEEEEEEEEEEEEEEEEEEEEEEEEEEEEEEEAAAAA	TRBV13*00(694)	TRBD2*00(50)	TRBJ2-1*00(70)		567|582|604|0|15||75.0	21|31|48|22|32||50.0	28|42|70|40|54||70.0												TGTGCCAGCAGCTTATACTTGGTAGCGGGAGGTAGAAGGGATGAGCAGTTCTTC	32								CASSLYLVAGGRRDEQFF		:::::::::0:-2:15:22:-5:-1:32:40:-8:54:::	TLML_18_	RNA
5627	CLONES_TRBTLML_18__apheresis_TCR-JV_cDNA_57_ACAGATTC_merged_170000.txt	8488	2	5.80013e-05	TGTGCCAGCAGCTTAGGAGTGGGCCTCTTCTCGGGGGCCAACGTCCTGACTTTC	EEEEEEEEEEEEEEEEEEEEEEEEEEEEEEEEEEEEEEEAEEEEEEEEEEEEEE	TRBV11-2*00(225)	TRBD2*00(25)	TRBJ2-6*00(241)		522|538|559|0|16||80.0	29|34|48|20|25||25.0	20|45|73|29|54|ST23G|109.0												TGTGCCAGCAGCTTAGGAGTGGGCCTCTTCTCGGGGGCCAACGTCCTGACTTTC	32								CASSLGVGLFSGANVLTF		:::::::::0:-1:16:20:-13:2:25:29:0:54:::	TLML_18_	RNA
5628	CLONES_TRBTLML_18__apheresis_TCR-JV_cDNA_57_ACAGATTC_merged_170000.txt	8489	2	5.80013e-05	TGTGCCAGCAGCTTAGGAGCGGGAGGGCCGATGGGTCCAGATACGCAGTATTTT	EEEEEEEEEEEEEEEEEEEEEEEEEEEEEEEEEEEEEEEEEEEEEEEEEEEEEE	TRBV7-2*00(561)	TRBD2*00(60)	TRBJ2-3*00(225)		580|596|617|0|16||80.0	22|34|48|17|29||60.0	24|41|69|37|54||85.0												TGTGCCAGCAGCTTAGGAGCGGGAGGGCCGATGGGTCCAGATACGCAGTATTTT	36								CASSLGAGGPMGPDTQYF		:::::::::0:-1:16:17:-6:2:29:37:-4:54:::	TLML_18_	RNA
5629	CLONES_TRBTLML_18__apheresis_TCR-JV_cDNA_57_ACAGATTC_merged_170000.txt	8490	2	5.80013e-05	TGTGCCAGCAGCTTAGATAGGGGGTTTAATAGCGGGGTCCATGAGCAGTTCTTC	EEEEEEEEEEEEEEEEEEEEEEEEEEEEEEEEEEEEEEEEEEEEEEEEEEEEEE	TRBV11-2*00(205),TRBV11-3*00(189)	TRBD2*00(35),TRBD1*00(30)	TRBJ2-1*00(210)		522|540|559|0|18||90.0;521|539|558|0|18||90.0	21|28|48|29|36||35.0;17|23|36|18|24||30.0	28|42|70|40|54||70.0												TGTGCCAGCAGCTTAGATAGGGGGTTTAATAGCGGGGTCCATGAGCAGTTCTTC	36								CASSLDRGFNSGVHEQFF		:::::::::0:1:18:29:-5:-4:36:40:-8:54:::	TLML_18_	RNA
5630	CLONES_TRBTLML_18__apheresis_TCR-JV_cDNA_57_ACAGATTC_merged_170000.txt	8491	2	5.80013e-05	TGTGCCAGCAGCTCCCCGACTAGCGGGAGCCTAGGGTACAATGAGCAGTTCTTC	EEEEEEEEEEEEEEEEEEEEEEEEEEEEEEEEEEEEEEEEEEEEEEEEEEEEEE	TRBV11-2*00(290),TRBV11-3*00(258)	TRBD2*00(60)	TRBJ2-1*00(230)		522|535|559|0|13||65.0;521|534|558|0|13||65.0	18|30|48|17|29||60.0	24|42|70|36|54||90.0												TGTGCCAGCAGCTCCCCGACTAGCGGGAGCCTAGGGTACAATGAGCAGTTCTTC	36								CASSSPTSGSLGYNEQFF		:::::::::0:-4:13:17:-2:-2:29:36:-4:54:::	TLML_18_	RNA
5631	CLONES_TRBTLML_18__apheresis_TCR-JV_cDNA_57_ACAGATTC_merged_170000.txt	8492	2	5.80013e-05	TGTGCCAGCAGCTCCACTAGCGGGAGGGCAAGCTCCTACAATGAGCAGTTCTTC	EEEEEEEEEEEEEEEEEEEEEEEEEEEEEEEEEEEEEEEEEEEEEEEEEEEEEE	TRBV7-2*00(653)	TRBD2*00(70)	TRBJ2-1*00(260)		580|593|617|0|13||65.0	19|33|48|15|29||70.0	18|42|70|30|54||120.0												TGTGCCAGCAGCTCCACTAGCGGGAGGGCAAGCTCCTACAATGAGCAGTTCTTC	36								CASSSTSGRASSYNEQFF		:::::::::0:-4:13:15:-3:1:29:30:2:54:::	TLML_18_	RNA
5632	CLONES_TRBTLML_18__apheresis_TCR-JV_cDNA_57_ACAGATTC_merged_170000.txt	8493	2	5.80013e-05	TGTGCCAGCAGCCGTGCGCAACAAACTAGCGGAAGTGCCTACGAGCAGTACTTC	EEEEEEEEEEEEEEEEEEEEEEEEEEEEEEEEEEEEEEEEEEEEEEEEEEEEEE	TRBV7-9*00(480)	TRBD2*00(40)	TRBJ2-7*00(225)		556|568|593|0|12||60.0	19|27|48|24|32||40.0	22|39|67|37|54||85.0												TGTGCCAGCAGCCGTGCGCAACAAACTAGCGGAAGTGCCTACGAGCAGTACTTC	36								CASSRAQQTSGSAYEQYF		:::::::::0:-5:12:24:-3:-5:32:37:-2:54:::	TLML_18_	RNA
5633	CLONES_TRBTLML_18__apheresis_TCR-JV_cDNA_57_ACAGATTC_merged_170000.txt	8494	2	5.80013e-05	TGTGCCAGCAGCCATCTAGCGGGAGGGAGCCCAGGGGTTGATGAGCAGTTCTTC	EEEEEEEEEEEEEEEEEEEEEEEEEEEEEEEAEEEEEEEEEAEEEEEEEEEEEE	TRBV14*00(525)	TRBD2*00(60)	TRBJ2-1*00(210)		516|530|553|0|14||70.0	20|32|48|15|27||60.0	28|42|70|40|54||70.0												TGTGCCAGCAGCCATCTAGCGGGAGGGAGCCCAGGGGTTGATGAGCAGTTCTTC	32								CASSHLAGGSPGVDEQFF		:::::::::0:-3:14:15:-4:0:27:40:-8:54:::	TLML_18_	RNA
5634	CLONES_TRBTLML_18__apheresis_TCR-JV_cDNA_57_ACAGATTC_merged_170000.txt	8495	2	5.80013e-05	TGTGCCAGCAGCCAAGTTCCCATCGGAGCGGGAGGGGAAAATGAGCAGTTCTTC	EEEEEEEEEEEEEEEEEEEEEEEEEEEEEEEEEEEEEEEEEEEEEEEEEEEEEE	TRBV3-1*00(340),TRBV3-2*00(324)	TRBD2*00(50)	TRBJ2-1*00(215)		543|559|580|0|16||80.0;543|559|580|0|16||80.0	22|32|48|26|36||50.0	27|42|70|39|54||75.0												TGTGCCAGCAGCCAAGTTCCCATCGGAGCGGGAGGGGAAAATGAGCAGTTCTTC	36								CASSQVPIGAGGENEQFF		:::::::::0:-1:16:26:-6:0:36:39:-7:54:::	TLML_18_	RNA
5635	CLONES_TRBTLML_18__apheresis_TCR-JV_cDNA_57_ACAGATTC_merged_170000.txt	8496	2	5.80013e-05	TGTGCCAGCAGCCAAGAGAGGGGGCGAGGACATTTATCCTACGAGCAGTACTTC	EEEEEEEEEEEEEEEEEEEEEEEEEEEEEEEEEEEEEEEEEEEEEEEEEEEEEE	TRBV3-1*00(305),TRBV3-2*00(305)	TRBD1*00(40)	TRBJ2-7*00(230)		543|560|580|0|17||85.0;543|560|580|0|17||85.0	17|25|36|18|26||40.0	21|39|67|36|54||90.0												TGTGCCAGCAGCCAAGAGAGGGGGCGAGGACATTTATCCTACGAGCAGTACTTC	36								CASSQERGRGHLSYEQYF		:::::::::0:0:17:18:-5:1:26:36:-1:54:::	TLML_18_	RNA
5636	CLONES_TRBTLML_18__apheresis_TCR-JV_cDNA_57_ACAGATTC_merged_170000.txt	8497	2	5.80013e-05	TGTGCCAGCAGCATCTCTCAGGCAGGGGGGGCTGGGGCCAACGTCCTGACTTTC	EEEEEEEEEEEEEEEEEEEEEEEEEEEEEEEEEEEEEEEEEEEEEEEEEEEEEE	TRBV11-2*00(120),TRBV11-3*00(120),TRBV7-2*00(120),TRBV7-3*00(120),TRBV7-8*00(120)	TRBD1*00(35)	TRBJ2-6*00(255)		522|534|559|0|12||60.0;521|533|558|0|12||60.0;580|592|617|0|12||60.0;540|552|577|0|12||60.0;567|579|604|0|12||60.0	16|23|36|22|29||35.0	22|45|73|31|54||115.0												TGTGCCAGCAGCATCTCTCAGGCAGGGGGGGCTGGGGCCAACGTCCTGACTTTC	36								CASSISQAGGAGANVLTF		:::::::::0:-5:12:22:-4:-1:29:31:-2:54:::	TLML_18_	RNA
5637	CLONES_TRBTLML_18__apheresis_TCR-JV_cDNA_57_ACAGATTC_merged_170000.txt	8498	2	5.80013e-05	TGTGCCAGCAGGTCCGGGACAGGGGATCTCGGCTCCTACAATGAGCAGTTCTTC	EAEEEEEEEEEEEEEEEEEEEEEEEEEEEEEEEEEEEEEEEEEEEEEEEEEEEE	TRBV12-3*00(155),TRBV12-4*00(155)	TRBD1*00(60)	TRBJ2-1*00(255)		530|541|567|0|11||55.0;530|541|567|0|11||55.0	10|22|36|13|25||60.0	19|42|70|31|54||115.0												TGTGCCAGCAGGTCCGGGACAGGGGATCTCGGCTCCTACAATGAGCAGTTCTTC	32								CASRSGTGDLGSYNEQFF		:::::::::0:-6:11:13:2:-2:25:31:1:54:::	TLML_18_	RNA
5638	CLONES_TRBTLML_18__apheresis_TCR-JV_cDNA_57_ACAGATTC_merged_170000.txt	8499	2	5.80013e-05	TGTGCCAGCAGACCTTCGCGATCTAGCGTCCAAAATTCCTACGAGCAGTACTTC	EEEEEEEEEEEEEEEEEEEEEEEEEEEEEEEEEEEEEEEEEEEEEEEEEEEEEE	TRBV6-5*00(320)	TRBD2*00(30)	TRBJ2-7*00(230)		519|530|556|0|11||55.0	20|26|48|22|28||30.0	21|39|67|36|54||90.0												TGTGCCAGCAGACCTTCGCGATCTAGCGTCCAAAATTCCTACGAGCAGTACTTC	36								CASRPSRSSVQNSYEQYF		:::::::::0:-6:11:22:-4:-6:28:36:-1:54:::	TLML_18_	RNA
5639	CLONES_TRBTLML_18__apheresis_TCR-JV_cDNA_57_ACAGATTC_merged_170000.txt	8500	2	5.80013e-05	TGTGCCAGCAGACCCAACACAGGAAAGCGGACCGAAAAAAACATTCAGTACTTC	EEEEEEEEEEEEEEEEEEEEEEEEEEEEEEEEEEEEEEEEEEEEEEEEEEEEEE	TRBV28*00(660)	TRBD1*00(25),TRBD2*00(25)	TRBJ2-4*00(222)		564|575|601|0|11||55.0	15|20|36|18|23||25.0;22|27|48|25|30||25.0	24|42|70|36|54||90.0												TGTGCCAGCAGACCCAACACAGGAAAGCGGACCGAAAAAAACATTCAGTACTTC	36								CASRPNTGKRTEKNIQYF		:::::::::0:-6:11:18:-3:-4:23:36:-4:54:::	TLML_18_	RNA
5640	CLONES_TRBTLML_18__apheresis_TCR-JV_cDNA_57_ACAGATTC_merged_170000.txt	8505	2	5.80013e-05	TGCGCCAGCAGTGAGTCCGGGCGGGAGGCCTTGGCGACAGATACGCAGTATTTT	EEEEEEEEEEEEEEEEEEEEEEEEEEEEEEEEEEEEEEEEEEEEEEEEEEEEEE	TRBV10-1*00(575)	TRBD2*00(40)	TRBJ2-3*00(230)		533|550|570|0|17||85.0	23|31|48|20|28||40.0	23|41|69|36|54||90.0												TGCGCCAGCAGTGAGTCCGGGCGGGAGGCCTTGGCGACAGATACGCAGTATTTT	36								CASSESGREALATDTQYF		:::::::::0:0:17:20:-7:-1:28:36:-3:54:::	TLML_18_	RNA
5641	CLONES_TRBTLML_18__apheresis_TCR-JV_cDNA_57_ACAGATTC_merged_170000.txt	8506	2	5.80013e-05	TGCGCCAGCAGCCCATTCACTAGCGGGCAAACGATCTCCTACGAGCAGTACTTC	EEEEEEEEEEEEEEEEEEEEEEEEEEEEEEEEEEEEEEEEEEEEEEEEEEEEEE	TRBV4-1*00(340)	TRBD2*00(45)	TRBJ2-7*00(235)		537|550|574|0|13||65.0	19|28|48|18|27||45.0	20|39|67|35|54||95.0												TGCGCCAGCAGCCCATTCACTAGCGGGCAAACGATCTCCTACGAGCAGTACTTC	36								CASSPFTSGQTISYEQYF		:::::::::0:-4:13:18:-3:-4:27:35:0:54:::	TLML_18_	RNA
5642	CLONES_TRBTLML_18__apheresis_TCR-JV_cDNA_57_ACAGATTC_merged_170000.txt	8507	2	5.80013e-05	TGCGCCAGCAGCCAGGACGGACTAGCGGGAGGGCCGAAAAACATTCAGTACTTC	EEEAEEEEEEEEEEEEEEEEEEEEEEEAEEAEEEEEEEEEEEEEEEEEEEEEEE	TRBV4-1*00(780)	TRBD2*00(85)	TRBJ2-4*00(230)		537|551|574|0|14||70.0	17|34|48|18|35||85.0	24|42|70|36|54||90.0												TGCGCCAGCAGCCAGGACGGACTAGCGGGAGGGCCGAAAAACATTCAGTACTTC	32								CASSQDGLAGGPKNIQYF		:::::::::0:-3:14:18:-1:2:35:36:-4:54:::	TLML_18_	RNA
5643	CLONES_TRBTLML_18__apheresis_TCR-JV_cDNA_57_ACAGATTC_merged_170000.txt	8508	2	5.80013e-05	TGCGCCAGCAGCCAAGATTTGTTCAGGGGGGTAAACACCGGGGAGCTGTTTTTT	EEEEEEEEEEEEEEEEEEEEEEEEEEEEEEEEEEEEEEEEEEEEEEEEEEEEEE	TRBV4-1*00(260)	TRBD1*00(35)	TRBJ2-2*00(152.5)		537|555|574|0|18||90.0	16|23|36|23|30||35.0	22|43|71|33|54||105.0												TGCGCCAGCAGCCAAGATTTGTTCAGGGGGGTAAACACCGGGGAGCTGTTTTTT	36								CASSQDLFRGVNTGELFF		:::::::::0:1:18:23:-4:-1:30:33:-2:54:::	TLML_18_	RNA
5644	CLONES_TRBTLML_18__apheresis_TCR-JV_cDNA_57_ACAGATTC_merged_170000.txt	8509	2	5.80013e-05	TGCGCCAGCAGCCAAGATCGGGGAGCAATAGGGTCGGTCTATGAGCAGTTCTTC	EEEEEEEEEEEEEEEEEEEEEAEEEEEEEEEEEEEEEEEEEEEEEEEEEEEEEE	TRBV4-1*00(595)	TRBD2*00(25)	TRBJ2-1*00(210)		537|556|574|0|19||95.0	25|30|48|20|25||25.0	28|42|70|40|54||70.0												TGCGCCAGCAGCCAAGATCGGGGAGCAATAGGGTCGGTCTATGAGCAGTTCTTC	32								CASSQDRGAIGSVYEQFF		:::::::::0:2:19:20:-9:-2:25:40:-8:54:::	TLML_18_	RNA
5645	CLONES_TRBTLML_18__apheresis_TCR-JV_cDNA_57_ACAGATTC_merged_170000.txt	8510	2	5.80013e-05	TGCGCCAGCAGCCAAGAAAGGCAGGGGGCCCCTAAGGCCTACGAGCAGTACTTC	EEEEEEEEEEEEEEEEEEAEEEEEEEEEEEEEEEEEEEEEEEEEEEEEEEEEEE	TRBV4-1*00(890)	TRBD1*00(40)	TRBJ2-7*00(225)		537|554|574|0|17||85.0	16|24|36|21|29||40.0	22|39|67|37|54||85.0												TGCGCCAGCAGCCAAGAAAGGCAGGGGGCCCCTAAGGCCTACGAGCAGTACTTC	32								CASSQERQGAPKAYEQYF		:::::::::0:0:17:21:-4:0:29:37:-2:54:::	TLML_18_	RNA
5646	CLONES_TRBTLML_18__apheresis_TCR-JV_cDNA_57_ACAGATTC_merged_170000.txt	8511	2	5.80013e-05	TGCGCCAGCAGCATGAAACCCACGACTAGCGGGAGCACAGATACGCAGTATTTT	EEEEEEEEEEEEEEEEEEEEEEEEEEEEEEEEEEEEEEEEEEEEEEEEEEEEEE	TRBV5-1*00(165)	TRBD2*00(50)	TRBJ2-3*00(245)		554|566|590|0|12||60.0	18|28|48|23|33||50.0	20|41|69|33|54||105.0												TGCGCCAGCAGCATGAAACCCACGACTAGCGGGAGCACAGATACGCAGTATTTT	36								CASSMKPTTSGSTDTQYF		:::::::::0:-4:12:23:-2:-4:33:33:0:54:::	TLML_18_	RNA
5647	CLONES_TRBTLML_18__apheresis_TCR-JV_cDNA_57_ACAGATTC_merged_170000.txt	8512	2	5.80013e-05	TGCGCCAGCAGCAGCGCCGGGACTAGCGGGAGGATTGCCTACGAGCAGTACTTC	EEEEEEEEEEEEEEEEEEEAEEEEEEEEEEEEEEEEEEEEEEEEEEEEEEEEEE	TRBV5-1*00(170)	TRBD2*00(85)	TRBJ2-7*00(225)		554|566|590|0|12||60.0	14|31|48|16|33||85.0	22|39|67|37|54||85.0												TGCGCCAGCAGCAGCGCCGGGACTAGCGGGAGGATTGCCTACGAGCAGTACTTC	32								CASSSAGTSGRIAYEQYF		:::::::::0:-4:12:16:2:-1:33:37:-2:54:::	TLML_18_	RNA
5648	CLONES_TRBTLML_18__apheresis_TCR-JV_cDNA_57_ACAGATTC_merged_170000.txt	8516	2	5.80013e-05	TGCAGTGCTAGCGGGTTAGCGGGAGGGGATTCTAGCACAGATACGCAGTATTTT	EEEEEEEEEEEEEEEEEEEEEEEEEEEEEEEEEEEEEEEEEEEEEEEEEEEEEE	TRBV20-1*00(460)	TRBD2*00(55)	TRBJ2-3*00(215)		759|770|793|0|11||55.0	21|32|48|16|27||55.0	18|41|69|31|54||115.0												TGCAGTGCTAGCGGGTTAGCGGGAGGGGATTCTAGCACAGATACGCAGTATTTT	36								CSASGLAGGDSSTDTQYF		:::::::::0:-3:11:16:-5:0:27:31:2:54:::	TLML_18_	RNA
5649	CLONES_TRBTLML_18__apheresis_TCR-JV_cDNA_57_ACAGATTC_merged_170000.txt	8517	2	5.80013e-05	TGCAGTGCTAGACCAGCCACTTCCGGGGTTAGGCTCTACAATGAGCAGTTCTTC	EEEEEEEEEEEEEEEEEEEEEEEEEEEEEEEEEEEEEEEEEEEEEEEEEEEEEA	TRBV20-1*00(575)	TRBD1*00(25),TRBD2*00(25)	TRBJ2-1*00(115)		759|771|793|0|12||60.0	10|15|36|22|27||25.0;14|19|48|22|27||25.0	23|42|70|35|54||95.0												TGCAGTGCTAGACCAGCCACTTCCGGGGTTAGGCTCTACAATGAGCAGTTCTTC	32								CSARPATSGVRLYNEQFF		:::::::::0:-2:12:22:2:-9:27:35:-3:54:::	TLML_18_	RNA
5650	CLONES_TRBTLML_18__apheresis_TCR-JV_cDNA_57_ACAGATTC_merged_170000.txt	8518	2	5.80013e-05	TGCAGTGCTAGAGATCCCTTGCCGGGACAGACCGCCCTAGCGACCCAGTACTTC	EEEEEEEEEEEEEEEEEEEEEEEEEEEEEEEEEEEEEEEEEEEEEEEEEEEEEE	TRBV20-1*00(375)	TRBD1*00(45)	TRBJ2-5*00(205)		759|775|793|0|16||80.0	10|19|36|21|30||45.0	27|40|68|41|54||65.0												TGCAGTGCTAGAGATCCCTTGCCGGGACAGACCGCCCTAGCGACCCAGTACTTC	36								CSARDPLPGQTALATQYF		:::::::::0:2:16:21:2:-5:30:41:-7:54:::	TLML_18_	RNA
5651	CLONES_TRBTLML_18__apheresis_TCR-JV_cDNA_57_ACAGATTC_merged_170000.txt	8519	2	5.80013e-05	TGCAGTGCTAGAGATCAAACTAGCGGGAAGAAATCCTACAATGAGCAGTTCTTC	EEEEEEEEEEEEEEEEEEEEEEEEEEEEEEEEEEEEEEEEEEEEEEEEEEEEEE	TRBV20-1*00(122)	TRBD2*00(50)	TRBJ2-1*00(245)		759|775|793|0|16||80.0	19|29|48|18|28||50.0	21|42|70|33|54||105.0												TGCAGTGCTAGAGATCAAACTAGCGGGAAGAAATCCTACAATGAGCAGTTCTTC	36								CSARDQTSGKKSYNEQFF		:::::::::0:2:16:18:-3:-3:28:33:-1:54:::	TLML_18_	RNA
5652	CLONES_TRBTLML_18__apheresis_TCR-JV_cDNA_57_ACAGATTC_merged_170000.txt	8520	2	5.80013e-05	TGCAGTGCCAAACCGGGACTAGCGGGAGGGACCGGCACCGGGGAGCTGTTTTTT	EEEEEEEEEEEEEEEEEEEEEEEEEEEEEEEEEEEEEEEEAEAEEEEEAEEEEE	TRBV20-1*00(610)	TRBD2*00(90)	TRBJ2-2*00(235)		759|767|793|0|8||40.0	14|32|48|12|30||90.0	24|43|71|35|54||95.0												TGCAGTGCCAAACCGGGACTAGCGGGAGGGACCGGCACCGGGGAGCTGTTTTTT	32								CSAKPGLAGGTGTGELFF		:::::::::0:-6:8:12:2:0:30:35:-4:54:::	TLML_18_	RNA
5653	CLONES_TRBTLML_18__apheresis_TCR-JV_cDNA_57_ACAGATTC_merged_170000.txt	8521	2	5.80013e-05	TGCAGTGCAATTTTAGCTAGCGGGGAGGTTAGGGCGTCTTCATCGCAGTACTTC	EEEEEEEEEEEEEEEEEEEEEEEEEEEEEEEEEEEEEEEEEEEEEEEEEEEEEE	TRBV20-1*00(265)	TRBD2*00(40)	TRBJ2-7*00(190)		759|767|793|0|8||40.0	20|28|48|16|24||40.0	29|39|67|44|54||50.0												TGCAGTGCAATTTTAGCTAGCGGGGAGGTTAGGGCGTCTTCATCGCAGTACTTC	36								CSAILASGEVRASSSQYF		:::::::::0:-6:8:16:-4:-4:24:44:-9:54:::	TLML_18_	RNA
5654	CLONES_TRBTLML_18__apheresis_TCR-JV_cDNA_57_ACAGATTC_merged_170000.txt	8522	2	5.80013e-05	TGCAGCGCCCGTTTTTCTCCTAGCGGGATATTGATGTACAATGAGCAGTTCTTC	EEEEEEEEEEEEEEEEEEEEEEEEEEEEEEEEEEEEEEEEEEEEEEEEEEEEEE	TRBV29-1*00(600)	TRBD2*00(45)	TRBJ2-1*00(215)		700|707|734|0|7||35.0	20|29|48|19|28||45.0	24|42|70|36|54||90.0												TGCAGCGCCCGTTTTTCTCCTAGCGGGATATTGATGTACAATGAGCAGTTCTTC	36								CSARFSPSGILMYNEQFF		:::::::::0:-7:7:19:-4:-3:28:36:-4:54:::	TLML_18_	RNA
5655	CLONES_TRBTLML_18__apheresis_TCR-JV_cDNA_57_ACAGATTC_merged_170000.txt	8525	2	5.80013e-05	TGTGCCAGCAGCGGCCCGACGGATGAGACCGAACACCGGGGAGCTGTTTTTT	EEEEEEEEEEEEEEEEEEEEEEEEEEEEEEEEEEEE<EEEEEAEEEEEEEEE	TRBV11-3*00(158)	TRBD2*00(25)	TRBJ2-2*00(160)		521|533|558|0|12||60.0	30|35|48|12|17||25.0	20|43|71|29|52||115.0												TGTGCCAGCAGCGGCCCGACGGATGAGACCGAACACCGGGGAGCTGTTTTTT	27								CASSGPTDE_PNTGELFF		:::::::::0:-5:12:12:-14:3:17:29:0:52:::	TLML_18_	RNA
5656	CLONES_TRBTLML_18__apheresis_TCR-JV_cDNA_57_ACAGATTC_merged_170000.txt	8526	2	5.80013e-05	TGTGCCAGCAGCAAAAAGGGCTGACGGTCACTCTGGAAACACCATATATTTT	EEEEEEEEEEEEAAEEEEE<EEEEEEEEEEEEEEEEE<EEEEEEEEEEEEEE	TRBV21-1*00(549)	TRBD2*00(25)	TRBJ1-3*00(250)		544|559|581|0|15||75.0	28|33|48|16|21||25.0	20|42|70|30|52||110.0												TGTGCCAGCAGCAAAAAGGGCTGACGGTCACTCTGGAAACACCATATATTTT	27								CASSKKG*R_HSGNTIYF		:::::::::0:-2:15:16:-12:1:21:30:0:52:::	TLML_18_	RNA
5657	CLONES_TRBTLML_18__apheresis_TCR-JV_cDNA_57_ACAGATTC_merged_170000.txt	8527	2	5.80013e-05	TGTGCCAGCAACGGGGGGGTAGCGGGAGAGAAGGCCCTACGAGCAGTACTTC	EEEEEEEEEEEEEEEEEEEAEEEEEEEEEEEEEEEEEEEEEEEEEEEEEEEE	TRBV27*00(750)	TRBD2*00(45)	TRBJ2-7*00(125)		556|566|593|0|10||50.0	21|30|48|19|28||45.0	22|39|67|35|52||85.0												TGTGCCAGCAACGGGGGGGTAGCGGGAGAGAAGGCCCTACGAGCAGTACTTC	32								CASNGGVAG_RRPYEQYF		:::::::::0:-7:10:19:-5:-2:28:35:-2:52:::	TLML_18_	RNA
5658	CLONES_TRBTLML_18__apheresis_TCR-JV_cDNA_57_ACAGATTC_merged_170000.txt	8528	2	5.80013e-05	TGCGCCAGCAGCTTGGCGCCGGGACAGGGGGGTTTCGGAGACCCAGTACTTC	EEEEEEEEEEEEEEEEEEEEEEEEEEEEEEEE6AEEEEEEEEEEEEEEEAAA	TRBV5-1*00(1175)	TRBD1*00(65)	TRBJ2-5*00(85)		554|571|590|0|17||85.0	10|23|36|18|31||65.0	25|40|68|37|52||75.0												TGCGCCAGCAGCTTGGCGCCGGGACAGGGGGGTTTCGGAGACCCAGTACTTC	21								CASSLAPGQ_GVSETQYF		:::::::::0:1:17:18:2:-1:31:37:-5:52:::	TLML_18_	RNA
5659	CLONES_TRBTLML_18__apheresis_TCR-JV_cDNA_57_ACAGATTC_merged_170000.txt	8542	2	5.80013e-05	TGTGCCTGGAGTGTAGGGGGACGGCCAGGGACCAATTCACCCCTCCACTTT	EEEEEEEEEEEEEEEEEEEEEEEEEEEEEEEEEEEEEEEEEEEEEEEEEEE	TRBV30*00(355)	TRBD2*00(29),TRBD1*00(25)	TRBJ1-6*00(214)		787|802|821|0|15||75.0	25|34|48|17|26|SG29C|29.0;12|17|36|17|22||25.0	27|45|73|33|51||90.0												TGTGCCTGGAGTGTAGGGGGACGGCCAGGGACCAATTCACCCCTCCACTTT	36								CAWSVGGRPGTNSPLHF		:::::::::0:1:15:17:-9:2:26:33:-7:51:::	TLML_18_	RNA
5660	CLONES_TRBTLML_18__apheresis_TCR-JV_cDNA_57_ACAGATTC_merged_170000.txt	8545	2	5.80013e-05	TGTGCCATCAGTGAGTTAGGCGGGAGCTTCTCTGGAAACACCATATATTTT	EEEEEEEEEEEEEEEEEEEEEEEEEEEEEEEEEEEEEEEEEEEEEEEEEEE	TRBV10-3*00(275)	TRBD2*00(35)	TRBJ1-3*00(250)		533|549|570|0|16||80.0	23|30|48|19|26||35.0	20|42|70|29|51||110.0												TGTGCCATCAGTGAGTTAGGCGGGAGCTTCTCTGGAAACACCATATATTTT	36								CAISELGGSFSGNTIYF		:::::::::0:-1:16:19:-7:-2:26:29:0:51:::	TLML_18_	RNA
5661	CLONES_TRBTLML_18__apheresis_TCR-JV_cDNA_57_ACAGATTC_merged_170000.txt	8546	2	5.80013e-05	TGTGCCATCAGTGAGTCCTGGGACAGCCAGAGGAAACAGACCCAGTACTTC	EEEEEEEEEEE<EEEAEEEEEEEEEEEEEEEEEEEEEEEEEEEEEEEAEEE	TRBV10-3*00(785)	TRBD1*00(35)	TRBJ2-5*00(210)		533|550|570|0|17||85.0	12|19|36|19|26||35.0	26|40|68|37|51||70.0												TGTGCCATCAGTGAGTCCTGGGACAGCCAGAGGAAACAGACCCAGTACTTC	27								CAISESWDSQRKQTQYF		:::::::::0:0:17:19:0:-5:26:37:-6:51:::	TLML_18_	RNA
5662	CLONES_TRBTLML_18__apheresis_TCR-JV_cDNA_57_ACAGATTC_merged_170000.txt	8547	2	5.80013e-05	TGTGCCACCAGCTCCAGTCGACTAGCCACGAACTCTTACGAGCAGTACTTC	EEEEEEEEEEEEEEEEEEEEEEEEEEEEEEEEEEEEEEEEEEEEEEEEEEE	TRBV15*00(229)	TRBD2*00(35)	TRBJ2-7*00(219)		552|564|589|0|12||60.0	18|25|48|19|26||35.0	20|39|67|32|51|SC23T|79.0												TGTGCCACCAGCTCCAGTCGACTAGCCACGAACTCTTACGAGCAGTACTTC	36								CATSSSRLATNSYEQYF		:::::::::0:-5:12:19:-2:-7:26:32:0:51:::	TLML_18_	RNA
5663	CLONES_TRBTLML_18__apheresis_TCR-JV_cDNA_57_ACAGATTC_merged_170000.txt	8548	2	5.80013e-05	TGTGCCACCAGCACAACGGAGGACCGACTAACTAACTATGGCTACACCTTC	EE<EEEEEEEEEEEEEEEEEEEEEEEEEEEEEEEEEEEEEEEEEEEEEEEA	TRBV15*00(778)	TRBD2*00(25)	TRBJ1-2*00(240)		552|565|589|0|13||65.0	18|23|48|25|30||25.0	20|40|68|31|51||100.0												TGTGCCACCAGCACAACGGAGGACCGACTAACTAACTATGGCTACACCTTC	27								CATSTTEDRLTNYGYTF		:::::::::0:-4:13:25:-2:-9:30:31:0:51:::	TLML_18_	RNA
5664	CLONES_TRBTLML_18__apheresis_TCR-JV_cDNA_57_ACAGATTC_merged_170000.txt	8549	2	5.80013e-05	TGTGCCAGTAGTATTACCGGGACTAGCGGACTCCAAGAGACCCAGTACTTC	EEEEEEEEEEEEEEEEEEEEEEEEEEEEEEEEEEEEEEEEEEEEEEEEEEE	TRBV19*00(820)	TRBD2*00(65)	TRBJ2-5*00(235)		559|573|596|0|14||70.0	14|27|48|16|29||65.0	21|40|68|32|51||95.0												TGTGCCAGTAGTATTACCGGGACTAGCGGACTCCAAGAGACCCAGTACTTC	36								CASSITGTSGLQETQYF		:::::::::0:-3:14:16:2:-5:29:32:-1:51:::	TLML_18_	RNA
5665	CLONES_TRBTLML_18__apheresis_TCR-JV_cDNA_57_ACAGATTC_merged_170000.txt	8550	2	5.80013e-05	TGTGCCAGTAGTATCCCTCTCATAGGGGGCAGCAATCAGCCCCAGCATTTT	EEEEEEEEEEEEEEEEEEEEEEEEEEEEEEEEEEEEEEEEEEEEEEEEEEE	TRBV19*00(272)	TRBD1*00(35)	TRBJ1-5*00(245)		559|573|596|0|14||70.0	17|24|36|23|30||35.0	21|42|70|30|51||105.0												TGTGCCAGTAGTATCCCTCTCATAGGGGGCAGCAATCAGCCCCAGCATTTT	36								CASSIPLIGGSNQPQHF		:::::::::0:-3:14:23:-5:0:30:30:-1:51:::	TLML_18_	RNA
5666	CLONES_TRBTLML_18__apheresis_TCR-JV_cDNA_57_ACAGATTC_merged_170000.txt	8551	2	5.80013e-05	TGTGCCAGTAGTATAGGGGACTCTCGGATACGGAATTCACCCCTCCACTTT	EEEEEEEEEEEEEEEEEEEEEEEEEEEEEEEEEEEEEEEEEEEEEEEEEEE	TRBV19*00(92)	TRBD2*00(30)	TRBJ1-6*00(214)		559|575|596|0|16||80.0	16|22|48|16|22||30.0	27|45|73|33|51||90.0												TGTGCCAGTAGTATAGGGGACTCTCGGATACGGAATTCACCCCTCCACTTT	36								CASSIGDSRIRNSPLHF		:::::::::0:-1:16:16:0:-10:22:33:-7:51:::	TLML_18_	RNA
5667	CLONES_TRBTLML_18__apheresis_TCR-JV_cDNA_57_ACAGATTC_merged_170000.txt	8552	2	5.80013e-05	TGTGCCAGCGGCCGTACCGGGACTAGCGGGAGTAAGGAGACCCAGTACTTC	EEEEEEEEEEEEEEEEEEEEEEEEEEEE6EEEEEEEEEEEEEEEEEEEEEE	TRBV11-1*00(125),TRBV7-9*00(125)	TRBD2*00(80)	TRBJ2-5*00(215)		531|540|568|0|9||45.0;556|565|593|0|9||45.0	14|30|48|16|32||80.0	25|40|68|36|51||75.0												TGTGCCAGCGGCCGTACCGGGACTAGCGGGAGTAAGGAGACCCAGTACTTC	21								CASGRTGTSGSKETQYF		:::::::::0:-8:9:16:2:-2:32:36:-5:51:::	TLML_18_	RNA
5668	CLONES_TRBTLML_18__apheresis_TCR-JV_cDNA_57_ACAGATTC_merged_170000.txt	8553	2	5.80013e-05	TGTGCCAGCGGCCAGACTAGCGGGAGGTCGGGAACCGGGGAGCTGTTTTTT	EEEEEEEEEEEEEEEEEEEEEEEEEEEEEEEEEEEEEEEEEEEEEEEEEEE	TRBV11-1*00(140),TRBV7-9*00(140),TRBV5-8*00(124),TRBV7-2*00(124),TRBV7-6*00(124)	TRBD2*00(65)	TRBJ2-2*00(230)		531|540|568|0|9||45.0;556|565|593|0|9||45.0;551|560|587|0|9||45.0;580|589|617|0|9||45.0;576|585|613|0|9||45.0	18|31|48|14|27||65.0	25|43|71|33|51||90.0												TGTGCCAGCGGCCAGACTAGCGGGAGGTCGGGAACCGGGGAGCTGTTTTTT	36								CASGQTSGRSGTGELFF		:::::::::0:-8:9:14:-2:-1:27:33:-5:51:::	TLML_18_	RNA
5669	CLONES_TRBTLML_18__apheresis_TCR-JV_cDNA_57_ACAGATTC_merged_170000.txt	8554	2	5.80013e-05	TGTGCCAGCATTGACTCGGGACGCCCTTCATTTCAAGAGACCCAGTACTTC	EEEEEEEEEEEEEEEEEEEEEEEEEEEEEEEEEEEEEEEEEEEEEEEEEEE	TRBV6-6*00(228),TRBV6-5*00(212),TRBV6-1*00(208)	TRBD1*00(25),TRBD2*00(25)	TRBJ2-5*00(230)		516|534|553|0|18|SG526TST528G|58.0;519|537|556|0|18|SG529TST531G|58.0;516|530|553|0|14|SG526T|54.0	23|28|36|21|26||25.0;31|36|48|22|27||25.0	22|40|68|33|51||90.0												TGTGCCAGCATTGACTCGGGACGCCCTTCATTTCAAGAGACCCAGTACTTC	36								CASIDSGRPSFQETQYF		:::::::::0:1:18:21:-11:4:26:33:-2:51:::	TLML_18_	RNA
5670	CLONES_TRBTLML_18__apheresis_TCR-JV_cDNA_57_ACAGATTC_merged_170000.txt	8555	2	5.80013e-05	TGTGCCAGCATGTTTAATTTATCAGGGACAGGGTAACATGAGCAGTTCTTC	EEEEEEEEEEEEEEEEEEEEEEEEEEEEEEEEEEEEEEEEEEEEEEEEEEE	TRBV27*00(176)	TRBD1*00(45)	TRBJ2-1*00(210)		556|571|593|0|16|I566T|54.0	12|21|36|24|33||45.0	28|42|70|37|51||70.0												TGTGCCAGCATGTTTAATTTATCAGGGACAGGGTAACATGAGCAGTTCTTC	36								CASMFNLSGTG*HEQFF		:::::::::0:-2:16:24:0:-3:33:37:-8:51:::	TLML_18_	RNA
5671	CLONES_TRBTLML_18__apheresis_TCR-JV_cDNA_57_ACAGATTC_merged_170000.txt	8556	2	5.80013e-05	TGTGCCAGCACCTCTAGGCTGCCAGGAGGGTCTGGAAACACCATATATTTT	EEEEEEEEEEEEEEEEEEEEEEEEEEEEEEEEEEEEEEEEEEEEEEEEEEE	TRBV6-5*00(910)	TRBD2*00(30)	TRBJ1-3*00(237)		519|529|556|0|10||50.0	26|32|48|24|30||30.0	21|42|70|30|51||105.0												TGTGCCAGCACCTCTAGGCTGCCAGGAGGGTCTGGAAACACCATATATTTT	36								CASTSRLPGGSGNTIYF		:::::::::0:-7:10:24:-10:0:30:30:-1:51:::	TLML_18_	RNA
5672	CLONES_TRBTLML_18__apheresis_TCR-JV_cDNA_57_ACAGATTC_merged_170000.txt	8557	2	5.80013e-05	TGTGCCAGCAGTTTTTACCTAGCGGGGGTCGGTACCGGGGAGCTGTTTTTT	EEEEEEEEEEEEEEEEEEEEEEEEEEEEEEEEEEEEEEEEEEEEEEEEEEE	TRBV28*00(158)	TRBD2*00(40)	TRBJ2-2*00(198)		564|578|601|0|14||70.0	20|28|48|18|26||40.0	25|43|71|33|51||90.0												TGTGCCAGCAGTTTTTACCTAGCGGGGGTCGGTACCGGGGAGCTGTTTTTT	36								CASSFYLAGVGTGELFF		:::::::::0:-3:14:18:-4:-4:26:33:-5:51:::	TLML_18_	RNA
5673	CLONES_TRBTLML_18__apheresis_TCR-JV_cDNA_57_ACAGATTC_merged_170000.txt	8558	2	5.80013e-05	TGTGCCAGCAGTTTCCCCTACGCGCGGGAGGTAACCGGGGAGCTGTTTTTT	EEEEEEEEEEEEEEEEEEEEEEEEEEEEEEEEEEEEEEEEEEEEEEEEEEE	TRBV28*00(99),TRBV6-4*00(99)	TRBD2*00(40)	TRBJ2-2*00(230)		564|578|601|0|14||70.0;518|530|555|0|12||60.0	23|31|48|23|31||40.0	25|43|71|33|51||90.0												TGTGCCAGCAGTTTCCCCTACGCGCGGGAGGTAACCGGGGAGCTGTTTTTT	36								CASSFPYAREVTGELFF		:::::::::0:-3:14:23:-7:-1:31:33:-5:51:::	TLML_18_	RNA
5674	CLONES_TRBTLML_18__apheresis_TCR-JV_cDNA_57_ACAGATTC_merged_170000.txt	8559	2	5.80013e-05	TGTGCCAGCAGTTTCGGTATTTGGACAGGGGACACAGATACGCAGTATTTT	EEEEEEEEEEEEEEEEEEEEEEEEEEEEEEEEEEEEEEEEEEEEEEEEEEE	TRBV28*00(194)	TRBD1*00(45)	TRBJ2-3*00(235)		564|578|601|0|14||70.0	13|22|36|22|31||45.0	22|41|69|32|51||95.0												TGTGCCAGCAGTTTCGGTATTTGGACAGGGGACACAGATACGCAGTATTTT	36								CASSFGIWTGDTDTQYF		:::::::::0:-3:14:22:-1:-2:31:32:-2:51:::	TLML_18_	RNA
5675	CLONES_TRBTLML_18__apheresis_TCR-JV_cDNA_57_ACAGATTC_merged_170000.txt	8560	2	5.80013e-05	TGTGCCAGCAGTTTGCCTAGCGGGAGGGCGGACACCGGGGAGCTGTTTTTT	EEEEEEEEEEEEEEEEEEEEEEEEEEEEEEEEEEEEEEEEEEEEEEEEEEE	TRBV28*00(315)	TRBD2*00(55)	TRBJ2-2*00(87)		564|578|601|0|14||70.0	20|31|48|16|27||55.0	19|43|71|27|51|SA22G|104.0												TGTGCCAGCAGTTTGCCTAGCGGGAGGGCGGACACCGGGGAGCTGTTTTTT	36								CASSLPSGRADTGELFF		:::::::::0:-3:14:16:-4:-1:27:27:1:51:::	TLML_18_	RNA
5676	CLONES_TRBTLML_18__apheresis_TCR-JV_cDNA_57_ACAGATTC_merged_170000.txt	8561	2	5.80013e-05	TGTGCCAGCAGTTCCATGGACAGGGTACCTTTCAGCTATGGCTACACCTTC	EEEEEEEEEEEEEEEEEEEEEEEEEEEEEEEEEEEEEEEEEEEEEEEEEEE	TRBV12-3*00(440),TRBV12-4*00(440)	TRBD1*00(40)	TRBJ1-2*00(220)		530|543|567|0|13||65.0;530|543|567|0|13||65.0	13|21|36|17|25||40.0	24|40|68|35|51||80.0												TGTGCCAGCAGTTCCATGGACAGGGTACCTTTCAGCTATGGCTACACCTTC	36								CASSSMDRVPFSYGYTF		:::::::::0:-4:13:17:-1:-3:25:35:-4:51:::	TLML_18_	RNA
5677	CLONES_TRBTLML_18__apheresis_TCR-JV_cDNA_57_ACAGATTC_merged_170000.txt	8562	2	5.80013e-05	TGTGCCAGCAGTTCAGGGGCCCTAGCGGGTTCTCAAGAGACCCAGTACTTC	EEEEEEEEEEEEEEEEEEEEEEEEEEEEEEEEEEEEEEEEEEEEEEEEEEE	TRBV7-7*00(804),TRBV7-6*00(724)	TRBD2*00(40)	TRBJ2-5*00(230)		585|596|622|0|11||55.0;576|587|613|0|11||55.0	20|28|48|21|29||40.0	22|40|68|33|51||90.0												TGTGCCAGCAGTTCAGGGGCCCTAGCGGGTTCTCAAGAGACCCAGTACTTC	36								CASSSGALAGSQETQYF		:::::::::0:-6:11:21:-4:-4:29:33:-2:51:::	TLML_18_	RNA
5678	CLONES_TRBTLML_18__apheresis_TCR-JV_cDNA_57_ACAGATTC_merged_170000.txt	8563	2	5.80013e-05	TGTGCCAGCAGTTACTCCTTAGGACAGTTAGCCAAAAACATTCAGTACTTC	EEEEEEEEEEEEEEEEEEEEEEEEEEEEEEEEEEEEEEEEEEEEEEEEEEE	TRBV6-5*00(280)	TRBD1*00(30)	TRBJ2-4*00(255)		519|536|556|0|17||85.0	13|19|36|21|27||30.0	19|42|70|28|51||115.0												TGTGCCAGCAGTTACTCCTTAGGACAGTTAGCCAAAAACATTCAGTACTTC	36								CASSYSLGQLAKNIQYF		:::::::::0:0:17:21:-1:-5:27:28:1:51:::	TLML_18_	RNA
5679	CLONES_TRBTLML_18__apheresis_TCR-JV_cDNA_57_ACAGATTC_merged_170000.txt	8564	2	5.80013e-05	TGTGCCAGCAGTTACTCGGCCGGCCCGTTAATCCAAGAGACCCAGTACTTC	EEEEEEEEEEEEEEEEEEEEEEEEEEEEEEEEEEEEEEEEEEEEEEEEEEE	TRBV6-8*00(185),TRBV6-5*00(169),TRBV6-6*00(169)	TRBD2*00(25)	TRBJ2-5*00(235)		512|530|549|0|18||90.0;519|537|556|0|18||90.0;516|534|553|0|18||90.0	30|35|48|21|26||25.0	21|40|68|32|51||95.0												TGTGCCAGCAGTTACTCGGCCGGCCCGTTAATCCAAGAGACCCAGTACTTC	36								CASSYSAGPLIQETQYF		:::::::::0:1:18:21:-14:3:26:32:-1:51:::	TLML_18_	RNA
5680	CLONES_TRBTLML_18__apheresis_TCR-JV_cDNA_57_ACAGATTC_merged_170000.txt	8565	2	5.80013e-05	TGTGCCAGCAGTTACCGGACTAGCGGGAGGGCCTGGGAGACCCAGTACTTC	EEEEEEEEEEEEEEEEEEEEEEEEEEEEEEEEEEEEEEEEEEEEEEEEEEE	TRBV12-3*00(355),TRBV12-4*00(355)	TRBD2*00(85)	TRBJ2-5*00(215)		530|543|567|0|13||65.0;530|543|567|0|13||65.0	17|34|48|16|33||85.0	25|40|68|36|51||75.0												TGTGCCAGCAGTTACCGGACTAGCGGGAGGGCCTGGGAGACCCAGTACTTC	36								CASSYRTSGRAWETQYF		:::::::::0:-4:13:16:-1:2:33:36:-5:51:::	TLML_18_	RNA
5681	CLONES_TRBTLML_18__apheresis_TCR-JV_cDNA_57_ACAGATTC_merged_170000.txt	8566	2	5.80013e-05	TGTGCCAGCAGTCCCCCCCCCCGGGCAGGGGGCTCGAGGGAGCAGTACTTC	EEEEEEEEEEEEEEEEEEEEEEEEEEEEEEEEEEEEEEEEEEEEEEEEEEE	TRBV12-3*00(430),TRBV12-4*00(430)	TRBD1*00(49)	TRBJ2-7*00(200)		530|542|567|0|12||60.0;530|542|567|0|12||60.0	9|24|36|19|33|DA15|49.0	27|39|67|39|51||60.0												TGTGCCAGCAGTCCCCCCCCCCGGGCAGGGGGCTCGAGGGAGCAGTACTTC	36								CASSPPPRAGGSREQYF		:::::::::0:-5:12:19:3:0:33:39:-7:51:::	TLML_18_	RNA
5682	CLONES_TRBTLML_18__apheresis_TCR-JV_cDNA_57_ACAGATTC_merged_170000.txt	8567	2	5.80013e-05	TGTGCCAGCAGTCCCCCGGGACTAGCGGCCAGCACAGATACGCAGTATTTT	EEEEEEEEEEEEEEEEEEEEEEEEEEEEEEEEEEEEEEEEEEEEEEEEEEE	TRBV28*00(317)	TRBD2*00(70)	TRBJ2-3*00(245)		564|576|601|0|12||60.0	13|27|48|14|28||70.0	20|41|69|30|51||105.0												TGTGCCAGCAGTCCCCCGGGACTAGCGGCCAGCACAGATACGCAGTATTTT	36								CASSPPGLAASTDTQYF		:::::::::0:-5:12:14:3:-5:28:30:0:51:::	TLML_18_	RNA
5683	CLONES_TRBTLML_18__apheresis_TCR-JV_cDNA_57_ACAGATTC_merged_170000.txt	8568	2	5.80013e-05	TGTGCCAGCAGTCCCGGGCGGACTAGCGGGAGAAGAAATACGCAGTATTTT	EEEEEEEEEEEEEEEEEEEEEEEEEEEEEEEEEEEEEEEEEEEEEEEEEEE	TRBV6-2*00(420),TRBV6-3*00(420)	TRBD2*00(65)	TRBJ2-3*00(210)		516|528|553|0|12||60.0;516|528|553|0|12||60.0	17|30|48|19|32||65.0	27|41|69|37|51||70.0												TGTGCCAGCAGTCCCGGGCGGACTAGCGGGAGAAGAAATACGCAGTATTTT	36								CASSPGRTSGRRNTQYF		:::::::::0:-5:12:19:-1:-2:32:37:-7:51:::	TLML_18_	RNA
5684	CLONES_TRBTLML_18__apheresis_TCR-JV_cDNA_57_ACAGATTC_merged_170000.txt	8569	2	5.80013e-05	TGTGCCAGCAGTCCCATAGACAGGGGTCCTAGCACAGATACGCAGTATTTT	EEEEEEEEEEEEEEEEEEEEEEEEEEEEEEEEEEEEEEEEEEEEEEEEEEE	TRBV28*00(150)	TRBD1*00(40)	TRBJ2-3*00(255)		564|576|601|0|12||60.0	14|22|36|18|26||40.0	18|41|69|28|51||115.0												TGTGCCAGCAGTCCCATAGACAGGGGTCCTAGCACAGATACGCAGTATTTT	36								CASSPIDRGPSTDTQYF		:::::::::0:-5:12:18:-2:-2:26:28:2:51:::	TLML_18_	RNA
5685	CLONES_TRBTLML_18__apheresis_TCR-JV_cDNA_57_ACAGATTC_merged_170000.txt	8570	2	5.80013e-05	TGTGCCAGCAGTCGGAGACTAGCGGGAGGGCCAAGGGATGAGCAGTTCTTC	EEEEEEEEEEEEEEEEEEEEEEEEAEEEEEEEEEEEEEEEEEEEEEEEEEE	TRBV6-6*00(520)	TRBD2*00(80)	TRBJ2-1*00(210)		516|528|553|0|12||60.0	18|34|48|16|32||80.0	28|42|70|37|51||70.0												TGTGCCAGCAGTCGGAGACTAGCGGGAGGGCCAAGGGATGAGCAGTTCTTC	32								CASSRRLAGGPRDEQFF		:::::::::0:-5:12:16:-2:2:32:37:-8:51:::	TLML_18_	RNA
5686	CLONES_TRBTLML_18__apheresis_TCR-JV_cDNA_57_ACAGATTC_merged_170000.txt	8571	2	5.80013e-05	TGTGCCAGCAGTGTCCGACCGTCTGCTAGCGGTCCCTACGAGCAGTACTTC	EEEEEEEEEEEEEEEEEEEEEEEEEEEEEEEEEEEEEEEEEEEEEEEEEEE	TRBV27*00(760)	TRBD2*00(35)	TRBJ2-7*00(225)		556|568|593|0|12||60.0	20|27|48|25|32||35.0	22|39|67|34|51||85.0												TGTGCCAGCAGTGTCCGACCGTCTGCTAGCGGTCCCTACGAGCAGTACTTC	36								CASSVRPSASGPYEQYF		:::::::::0:-5:12:25:-4:-5:32:34:-2:51:::	TLML_18_	RNA
5687	CLONES_TRBTLML_18__apheresis_TCR-JV_cDNA_57_ACAGATTC_merged_170000.txt	8572	2	5.80013e-05	TGTGCCAGCAGTGGGAACCAGAGGGTCGGTAGCAATCAGCCCCAGCATTTT	EEEEEEEEEEEEEEEEEEEEEEEEEEEEEEEEEEEEEEEEEEEAEEEEEEE	TRBV6-2*00(230),TRBV6-3*00(230),TRBV6-1*00(219),TRBV6-5*00(214)	TRBD2*00(25)	TRBJ1-5*00(250)		516|528|553|0|12||60.0;516|528|553|0|12||60.0;516|529|553|0|13||65.0;519|531|556|0|12||60.0	27|32|48|20|25||25.0	20|42|70|29|51||110.0												TGTGCCAGCAGTGGGAACCAGAGGGTCGGTAGCAATCAGCCCCAGCATTTT	32								CASSGNQRVGSNQPQHF		:::::::::0:-5:12:20:-11:0:25:29:0:51:::	TLML_18_	RNA
5688	CLONES_TRBTLML_18__apheresis_TCR-JV_cDNA_57_ACAGATTC_merged_170000.txt	8573	2	5.80013e-05	TGTGCCAGCAGTGAAGGTGGGACCTGGGGACAGCTCTATGGCTACACCTTC	EEEEEEEEEEEEEEEEEEEEEEEEEEEEEEEEEEEEEEEEEEEEEEEEEEE	TRBV6-1*00(485)	TRBD1*00(35)	TRBJ1-2*00(220)		516|532|553|0|16||80.0	12|19|36|26|33||35.0	24|40|68|35|51||80.0												TGTGCCAGCAGTGAAGGTGGGACCTGGGGACAGCTCTATGGCTACACCTTC	36								CASSEGGTWGQLYGYTF		:::::::::0:-1:16:26:0:-5:33:35:-4:51:::	TLML_18_	RNA
5689	CLONES_TRBTLML_18__apheresis_TCR-JV_cDNA_57_ACAGATTC_merged_170000.txt	8574	2	5.80013e-05	TGTGCCAGCAGTAGGCTAGCGGGAGGGCTTTTAGGCAATGAGCAGTTCTTC	EEEEEEEEEEEEEEEEAEEEEAEEAEEEAEEEEEEEEEEEEEEEEEEEEEE	TRBV12-3*00(175),TRBV12-4*00(175)	TRBD2*00(65)	TRBJ2-1*00(220)		530|542|567|0|12||60.0;530|542|567|0|12||60.0	20|33|48|15|28||65.0	26|42|70|35|51||80.0												TGTGCCAGCAGTAGGCTAGCGGGAGGGCTTTTAGGCAATGAGCAGTTCTTC	32								CASSRLAGGLLGNEQFF		:::::::::0:-5:12:15:-4:1:28:35:-6:51:::	TLML_18_	RNA
5690	CLONES_TRBTLML_18__apheresis_TCR-JV_cDNA_57_ACAGATTC_merged_170000.txt	8575	2	5.80013e-05	TGTGCCAGCAGCTTTTCCGGGAGGGCCAACGGGTTGGATACGCAGTATTTT	EEEEEEEEE<EEEEEEEEEEEAEEEEEEAEEEEEEEEEEAEEEEEEEEEEE	TRBV5-5*00(535),TRBV5-6*00(487)	TRBD2*00(50)	TRBJ2-3*00(215)		549|563|585|0|14||70.0;550|564|586|0|14||70.0	24|34|48|17|27||50.0	26|41|69|36|51||75.0												TGTGCCAGCAGCTTTTCCGGGAGGGCCAACGGGTTGGATACGCAGTATTTT	27								CASSFSGRANGLDTQYF		:::::::::0:-2:14:17:-8:2:27:36:-6:51:::	TLML_18_	RNA
5691	CLONES_TRBTLML_18__apheresis_TCR-JV_cDNA_57_ACAGATTC_merged_170000.txt	8576	2	5.80013e-05	TGTGCCAGCAGCTTTCCGCTCGGGACTACCGTCACAGATACGCAGTATTTT	EEEEEEEEEEEEEEEEEEEEEEEEEEEEEEEEEEEEEEEEEEEEEEEEEEE	TRBV11-2*00(1115)	TRBD2*00(40)	TRBJ2-3*00(235)		522|536|559|0|14||70.0	15|23|48|20|28||40.0	22|41|69|32|51||95.0												TGTGCCAGCAGCTTTCCGCTCGGGACTACCGTCACAGATACGCAGTATTTT	36								CASSFPLGTTVTDTQYF		:::::::::0:-3:14:20:1:-9:28:32:-2:51:::	TLML_18_	RNA
5692	CLONES_TRBTLML_18__apheresis_TCR-JV_cDNA_57_ACAGATTC_merged_170000.txt	8577	2	5.80013e-05	TGTGCCAGCAGCTTCGGACTAGCGGCACGGAGCACAGATACGCAGTATTTT	EEEEEEEEEEEEEEEEEEEEEEEEEEEEEEEEEEEEEEEEEEEEEEEEEEE	TRBV5-4*00(930)	TRBD2*00(50)	TRBJ2-3*00(150)		549|563|585|0|14||70.0	17|27|48|15|25||50.0	20|41|69|30|51||105.0												TGTGCCAGCAGCTTCGGACTAGCGGCACGGAGCACAGATACGCAGTATTTT	36								CASSFGLAARSTDTQYF		:::::::::0:-2:14:15:-1:-5:25:30:0:51:::	TLML_18_	RNA
5693	CLONES_TRBTLML_18__apheresis_TCR-JV_cDNA_57_ACAGATTC_merged_170000.txt	8578	2	5.80013e-05	TGTGCCAGCAGCTTGTCCGCCCAGGGGCAGGGGGCCTACGAGCAGTACTTC	EEEEEEEEEEEEEEEEEAEEEEEEEEEEEEEEEEEEEEEEEEEEEEEEEEE	TRBV5-4*00(145),TRBV5-5*00(145),TRBV5-8*00(145),TRBV4-2*00(130),TRBV5-7*00(129)	TRBD1*00(39)	TRBJ2-7*00(225)		549|564|585|0|15||75.0;549|564|585|0|15||75.0;551|566|587|0|15||75.0;537|549|574|0|12||60.0;551|566|587|0|15||75.0	12|23|36|23|34|SA15G|39.0	22|39|67|34|51||85.0												TGTGCCAGCAGCTTGTCCGCCCAGGGGCAGGGGGCCTACGAGCAGTACTTC	32								CASSLSAQGQGAYEQYF		:::::::::0:-1:15:23:0:-1:34:34:-2:51:::	TLML_18_	RNA
5694	CLONES_TRBTLML_18__apheresis_TCR-JV_cDNA_57_ACAGATTC_merged_170000.txt	8579	2	5.80013e-05	TGTGCCAGCAGCTTGGCGGGCGGGAAGGGAACCTACAATGAGCAGTTCTTC	<EAEEEEEEEEEAEEEAEEEEEAEEEEAEEEEEEEEEEEEEEEEEAEEEEE	TRBV5-4*00(320),TRBV5-8*00(319)	TRBD2*00(30)	TRBJ2-1*00(240)		549|566|585|0|17||85.0;551|568|587|0|17||85.0	23|29|48|19|25||30.0	22|42|70|31|51||100.0												TGTGCCAGCAGCTTGGCGGGCGGGAAGGGAACCTACAATGAGCAGTTCTTC	27								CASSLAGGKGTYNEQFF		:::::::::0:1:17:19:-7:-3:25:31:-2:51:::	TLML_18_	RNA
5695	CLONES_TRBTLML_18__apheresis_TCR-JV_cDNA_57_ACAGATTC_merged_170000.txt	8580	2	5.80013e-05	TGTGCCAGCAGCTTATTCCGGACTAGCGGGGTGGGGAATGAGCAGTTCTTC	EEEEEEEEEEEEEEEEEEEEEEEEEEEEEEEEEEEEEEEEEEEEEEEEEEE	TRBV7-8*00(295),TRBV7-2*00(263)	TRBD2*00(55)	TRBJ2-1*00(215)		567|582|604|0|15||75.0;580|595|617|0|15||75.0	17|28|48|19|30||55.0	27|42|70|36|51||75.0												TGTGCCAGCAGCTTATTCCGGACTAGCGGGGTGGGGAATGAGCAGTTCTTC	36								CASSLFRTSGVGNEQFF		:::::::::0:-2:15:19:-1:-4:30:36:-7:51:::	TLML_18_	RNA
5696	CLONES_TRBTLML_18__apheresis_TCR-JV_cDNA_57_ACAGATTC_merged_170000.txt	8581	2	5.80013e-05	TGTGCCAGCAGCTTATGGCAAAGATGGACCGACACCTACGAGCAGTACTTC	EEEEEEEEEEEEEEEEEEEEEEEEEEEEEEEEEEEEEEEEEEEEEEEEEEE	TRBV11-3*00(120),TRBV7-2*00(120),TRBV7-3*00(120),TRBV7-4*00(120),TRBV7-8*00(120)		TRBJ2-7*00(225)		521|536|558|0|15||75.0;580|595|617|0|15||75.0;540|555|577|0|15||75.0;545|560|582|0|15||75.0;567|582|604|0|15||75.0		22|39|67|34|51||85.0												TGTGCCAGCAGCTTATGGCAAAGATGGACCGACACCTACGAGCAGTACTTC	36								CASSLWQRWTDTYEQYF		:::::::::0:-2:15:::::34:-2:51:::	TLML_18_	RNA
5697	CLONES_TRBTLML_18__apheresis_TCR-JV_cDNA_57_ACAGATTC_merged_170000.txt	8582	2	5.80013e-05	TGTGCCAGCAGCTTACTGGGCGGGTCCCCTGGCACAGATACGCAGTATTTT	EEEEEEEEEEEAEEEEEEEEEEEEEEEEE<EEEAEEEEEAEEEEEEEEEEE	TRBV6-1*00(435)	TRBD1*00(30)	TRBJ2-3*00(240)		516|527|553|0|11||55.0	2|8|36|25|31||30.0	21|41|69|31|51||100.0												TGTGCCAGCAGCTTACTGGGCGGGTCCCCTGGCACAGATACGCAGTATTTT	27								CASSLLGGSPGTDTQYF		:::::::::0:-6:11:25:10:-16:31:31:-1:51:::	TLML_18_	RNA
5698	CLONES_TRBTLML_18__apheresis_TCR-JV_cDNA_57_ACAGATTC_merged_170000.txt	8583	2	5.80013e-05	TGTGCCAGCAGCTTAGTGATTTCTGGGGGTCGGAACAATGAGCAGTTCTTC	EEEEEEAEEEEEEEEEEEAEEEEEEEEEE<EEEEEEEEEEEEEEEEEEEEE	TRBV7-6*00(542),TRBV7-7*00(494)	TRBD1*00(25)	TRBJ2-1*00(225)		576|592|613|0|16||80.0;585|601|622|0|16||80.0	18|23|36|24|29||25.0	25|42|70|34|51||85.0												TGTGCCAGCAGCTTAGTGATTTCTGGGGGTCGGAACAATGAGCAGTTCTTC	27								CASSLVISGGRNNEQFF		:::::::::0:-1:16:24:-6:-1:29:34:-5:51:::	TLML_18_	RNA
5699	CLONES_TRBTLML_18__apheresis_TCR-JV_cDNA_57_ACAGATTC_merged_170000.txt	8584	2	5.80013e-05	TGTGCCAGCAGCTTAGCTAGCGGGAGGCCCCAACAAGAGACCCAGTACTTC	EEEEEEEEEEEEEEEEEEEEEEEEEEEEEEEEEEEEEEEEEEEEEEEEEEE	TRBV7-9*00(625)	TRBD2*00(54)	TRBJ2-5*00(230)		556|573|593|0|17||85.0	21|35|48|17|31|SG31C|54.0	22|40|68|33|51||90.0												TGTGCCAGCAGCTTAGCTAGCGGGAGGCCCCAACAAGAGACCCAGTACTTC	36								CASSLASGRPQQETQYF		:::::::::0:0:17:17:-5:3:31:33:-2:51:::	TLML_18_	RNA
5700	CLONES_TRBTLML_18__apheresis_TCR-JV_cDNA_57_ACAGATTC_merged_170000.txt	8585	2	5.80013e-05	TGTGCCAGCAGCTTAGGCCGGCCGGGACAGGGAGTCCACGAGCAGTACTTC	EEEEEEEEEEEEEEEEEEEEEEEEEEEEEEEEEEEEEEEEEEEEEEEEEEE	TRBV11-1*00(85)	TRBD1*00(55)	TRBJ2-7*00(210)		531|547|568|0|16||80.0	10|21|36|21|32||55.0	25|39|67|37|51||70.0												TGTGCCAGCAGCTTAGGCCGGCCGGGACAGGGAGTCCACGAGCAGTACTTC	36								CASSLGRPGQGVHEQYF		:::::::::0:-1:16:21:2:-3:32:37:-5:51:::	TLML_18_	RNA
5701	CLONES_TRBTLML_18__apheresis_TCR-JV_cDNA_57_ACAGATTC_merged_170000.txt	8586	2	5.80013e-05	TGTGCCAGCAGCTTAGATGTGAGCGGGAGGGCCGTTTTGACCCAGTACTTC	EEEEEEEEEEEEEEEEEEEEEEEEEEEEEEEEEEEEEEEEEEEEEEAEEEE	TRBV7-6*00(342),TRBV7-7*00(326)	TRBD2*00(60)	TRBJ2-5*00(205)		576|592|613|0|16||80.0;585|601|622|0|16||80.0	22|34|48|21|33||60.0	27|40|68|38|51||65.0												TGTGCCAGCAGCTTAGATGTGAGCGGGAGGGCCGTTTTGACCCAGTACTTC	32								CASSLDVSGRAVLTQYF		:::::::::0:-1:16:21:-6:2:33:38:-7:51:::	TLML_18_	RNA
5702	CLONES_TRBTLML_18__apheresis_TCR-JV_cDNA_57_ACAGATTC_merged_170000.txt	8587	2	5.80013e-05	TGTGCCAGCAGCTTAAGTCCCGGCAGGAGTCTCGACAATGAGCAGTTCTTC	EEEEEEEEEEEEEEEEEEEEEEEEEEEEEEEEEEEEEEEEEEEEEAEEEEE	TRBV7-9*00(305)	TRBD2*00(40),TRBD1*00(35)	TRBJ2-1*00(225)		556|571|593|0|15||75.0	10|18|48|15|23||40.0;7|14|36|16|23||35.0	25|42|70|34|51||85.0												TGTGCCAGCAGCTTAAGTCCCGGCAGGAGTCTCGACAATGAGCAGTTCTTC	32								CASSLSPGRSLDNEQFF		:::::::::0:-2:15:15:6:-14:23:34:-5:51:::	TLML_18_	RNA
5703	CLONES_TRBTLML_18__apheresis_TCR-JV_cDNA_57_ACAGATTC_merged_170000.txt	8588	2	5.80013e-05	TGTGCCAGCAGCTTAAGGCCAGGCGACGGCGGATCCTACGAGCAGTACTTC	EEEEEEEEEEEEEEEEEEEEEEEEEEEEEEEEEEEEEEEEEEEEEEEEEEE	TRBV11-2*00(260)		TRBJ2-7*00(230)		522|537|559|0|15||75.0		21|39|67|33|51||90.0												TGTGCCAGCAGCTTAAGGCCAGGCGACGGCGGATCCTACGAGCAGTACTTC	36								CASSLRPGDGGSYEQYF		:::::::::0:-2:15:::::33:-1:51:::	TLML_18_	RNA
5704	CLONES_TRBTLML_18__apheresis_TCR-JV_cDNA_57_ACAGATTC_merged_170000.txt	8589	2	5.80013e-05	TGTGCCAGCAGCTCTTGGGGCAGCAAGCTCCACTCCTACGAGCAGTACTTC	EEEEEEEEEEEEEEEEEEEEEEEEEEEEEEEEEEEEEEEEEEEEEEEEEEE	TRBV7-2*00(468)	TRBD1*00(25)	TRBJ2-7*00(153)		580|593|617|0|13||65.0	19|24|36|16|21||25.0	20|39|67|32|51||95.0												TGTGCCAGCAGCTCTTGGGGCAGCAAGCTCCACTCCTACGAGCAGTACTTC	36								CASSSWGSKLHSYEQYF		:::::::::0:-4:13:16:-7:0:21:32:0:51:::	TLML_18_	RNA
5705	CLONES_TRBTLML_18__apheresis_TCR-JV_cDNA_57_ACAGATTC_merged_170000.txt	8590	2	5.80013e-05	TGTGCCAGCAGCTCCCGCGGGTCCTATGCAACTAATGAAAAACTGTTTTTT	EEEEEEEEEEEEEEEEEEEEEEEEEEEEEEEEEEEEEEEEEEEEEEEEEEE	TRBV7-9*00(495)	TRBD2*00(25)	TRBJ1-4*00(265)		556|569|593|0|13||65.0	4|9|48|13|18||25.0	18|43|71|26|51||125.0												TGTGCCAGCAGCTCCCGCGGGTCCTATGCAACTAATGAAAAACTGTTTTTT	36								CASSSRGSYATNEKLFF		:::::::::0:-4:13:13:12:-23:18:26:2:51:::	TLML_18_	RNA
5706	CLONES_TRBTLML_18__apheresis_TCR-JV_cDNA_57_ACAGATTC_merged_170000.txt	8591	2	5.80013e-05	TGTGCCAGCAGCTCCCAAGGGGGACTAGCGGGAGGGGGTACGCAGTATTTT	EEEEEEEEEEEEEEEEEEEEEEEEEEEEEEEEEEEEEEEEEEEEEEEEEEE	TRBV7-2*00(479)	TRBD2*00(80)	TRBJ2-3*00(197)		580|593|617|0|13||65.0	16|32|48|20|36||80.0	28|41|69|38|51||65.0												TGTGCCAGCAGCTCCCAAGGGGGACTAGCGGGAGGGGGTACGCAGTATTTT	36								CASSSQGGLAGGGTQYF		:::::::::0:-4:13:20:0:0:36:38:-8:51:::	TLML_18_	RNA
5707	CLONES_TRBTLML_18__apheresis_TCR-JV_cDNA_57_ACAGATTC_merged_170000.txt	8592	2	5.80013e-05	TGTGCCAGCAGCTCAGCGGAAAGCGCGTATAGCAATCAGCCCCAGCATTTT	EEEEEEEEEEEEEEEEEEEEEEEEEEEEEEEEEEEEEEEEEEEEEEEEEEE	TRBV11-1*00(154),TRBV7-9*00(154),TRBV7-2*00(138),TRBV7-6*00(138)		TRBJ1-5*00(260)		531|549|568|0|18|ST544C|74.0;556|574|593|0|18|ST569C|74.0;580|598|617|0|18|ST593C|74.0;576|594|613|0|18|ST589C|74.0		18|42|70|27|51||120.0												TGTGCCAGCAGCTCAGCGGAAAGCGCGTATAGCAATCAGCCCCAGCATTTT	36								CASSSAESAYSNQPQHF		:::::::::0:1:18:::::27:2:51:::	TLML_18_	RNA
5708	CLONES_TRBTLML_18__apheresis_TCR-JV_cDNA_57_ACAGATTC_merged_170000.txt	8593	2	5.80013e-05	TGTGCCAGCAGCTCAACCCAGACTAGCGGTTCCTACAATGAGCAGTTCTTC	EEEEEEEEEEEEEEEEEEEEEEEEEEEEEEEEEEEEEEEEEEEEEEEEEEE	TRBV11-2*00(135),TRBV11-3*00(135),TRBV7-2*00(135),TRBV5-8*00(119),TRBV7-9*00(119)	TRBD2*00(45)	TRBJ2-1*00(245)		522|535|559|0|13||65.0;521|534|558|0|13||65.0;580|593|617|0|13||65.0;551|564|587|0|13||65.0;556|569|593|0|13||65.0	18|27|48|20|29||45.0	21|42|70|30|51||105.0												TGTGCCAGCAGCTCAACCCAGACTAGCGGTTCCTACAATGAGCAGTTCTTC	36								CASSSTQTSGSYNEQFF		:::::::::0:-4:13:20:-2:-5:29:30:-1:51:::	TLML_18_	RNA
5709	CLONES_TRBTLML_18__apheresis_TCR-JV_cDNA_57_ACAGATTC_merged_170000.txt	8594	2	5.80013e-05	TGTGCCAGCAGCTACAACAACAGGGGGCGCCGGCAAGAGACCCAGTACTTC	EEEEEEEEEEEEEEEEEEEEEEEEEEEEEEEEEEEEEEEEEEEEEEEEEEE	TRBV7-8*00(237.5),TRBV7-2*00(221.5)	TRBD1*00(60)	TRBJ2-5*00(230)		567|580|604|0|13||65.0;580|593|617|0|13||65.0	15|27|36|19|31||60.0	22|40|68|33|51||90.0												TGTGCCAGCAGCTACAACAACAGGGGGCGCCGGCAAGAGACCCAGTACTTC	36								CASSYNNRGRRQETQYF		:::::::::0:-4:13:19:-3:3:31:33:-2:51:::	TLML_18_	RNA
5710	CLONES_TRBTLML_18__apheresis_TCR-JV_cDNA_57_ACAGATTC_merged_170000.txt	8595	2	5.80013e-05	TGTGCCAGCAGCCCCTTTATCGGGACAGCTTACACCGGGGAGCTGTTTTTT	EEEEEEEEEEEEEEEEEEEEEEEEEEEEEEEEEEEEEEEEEEEEEEEEEEE	TRBV6-5*00(690)	TRBD1*00(40)	TRBJ2-2*00(200)		519|530|556|0|11||55.0	11|19|36|20|28||40.0	23|43|71|31|51||100.0												TGTGCCAGCAGCCCCTTTATCGGGACAGCTTACACCGGGGAGCTGTTTTTT	36								CASSPFIGTAYTGELFF		:::::::::0:-6:11:20:1:-5:28:31:-3:51:::	TLML_18_	RNA
5711	CLONES_TRBTLML_18__apheresis_TCR-JV_cDNA_57_ACAGATTC_merged_170000.txt	8596	2	5.80013e-05	TGTGCCAGCAGCCCCTCCCGCCGGAGGGGGGGGGCCGGGGAGCTGTTTTTT	EEEEEEEEEEEEEEEEEEEEEEEEEEEEEEEEEEEEEEEEEEEEEEEEEEE	TRBV11-1*00(165),TRBV7-9*00(165),TRBV11-3*00(149),TRBV5-5*00(149)	TRBD2*00(45)	TRBJ2-2*00(225)		531|543|568|0|12||60.0;556|568|593|0|12||60.0;521|533|558|0|12||60.0;549|561|585|0|12||60.0	0|9|48|12|21||45.0	26|43|71|34|51||85.0												TGTGCCAGCAGCCCCTCCCGCCGGAGGGGGGGGGCCGGGGAGCTGTTTTTT	36								CASSPSRRRGGAGELFF		:::::::::0:-5:12:12:16:-23:21:34:-6:51:::	TLML_18_	RNA
5712	CLONES_TRBTLML_18__apheresis_TCR-JV_cDNA_57_ACAGATTC_merged_170000.txt	8597	2	5.80013e-05	TGTGCCAGCAGCCCCGGAGCCGGGGGCGCTGGTGGAAACACCATATATTTT	EEEEEEEEEEEEEEEEEEEEEEEEEEEEEEEEEEEEEEEEEEEEEEEEEEE	TRBV3-1*00(315),TRBV3-2*00(315)	TRBD1*00(40)	TRBJ1-3*00(235)		543|556|580|0|13||65.0;543|556|580|0|13||65.0	18|26|36|21|29||40.0	23|42|70|32|51||95.0												TGTGCCAGCAGCCCCGGAGCCGGGGGCGCTGGTGGAAACACCATATATTTT	36								CASSPGAGGAGGNTIYF		:::::::::0:-4:13:21:-6:2:29:32:-3:51:::	TLML_18_	RNA
5713	CLONES_TRBTLML_18__apheresis_TCR-JV_cDNA_57_ACAGATTC_merged_170000.txt	8598	2	5.80013e-05	TGTGCCAGCAGCCCCGAAGGCACTTCAAGTTCCTACAATGAGCAGTTCTTC	EEEEAEEEEAEEEEEEEEAEEEEEEEEEEEEEEEEEEEE<EEEEEEEAAEE	TRBV11-3*00(408),TRBV11-1*00(392),TRBV11-2*00(376)		TRBJ2-1*00(245)		521|533|558|0|12||60.0;531|543|568|0|12||60.0;522|534|559|0|12||60.0		21|42|70|30|51||105.0												TGTGCCAGCAGCCCCGAAGGCACTTCAAGTTCCTACAATGAGCAGTTCTTC	27								CASSPEGTSSSYNEQFF		:::::::::0:-5:12:::::30:-1:51:::	TLML_18_	RNA
5714	CLONES_TRBTLML_18__apheresis_TCR-JV_cDNA_57_ACAGATTC_merged_170000.txt	8599	2	5.80013e-05	TGTGCCAGCAGCCCGACTCCAGTTAAGGACACGGTGCGGGAGCAGTACTTC	EEEEEEEEEEEEEEEEEEEEEEEEEEEEEEEEEEEEEEEEEEEEEEEEEEE	TRBV27*00(345)	TRBD1*00(28)	TRBJ2-7*00(200)		556|567|593|0|11||55.0	13|25|36|26|38|SG18CSG21T|28.0	27|39|67|39|51||60.0												TGTGCCAGCAGCCCGACTCCAGTTAAGGACACGGTGCGGGAGCAGTACTTC	36								CASSPTPVKDTVREQYF		:::::::::0:-6:11:26:-1:1:38:39:-7:51:::	TLML_18_	RNA
5715	CLONES_TRBTLML_18__apheresis_TCR-JV_cDNA_57_ACAGATTC_merged_170000.txt	8600	2	5.80013e-05	TGTGCCAGCAGCCCAGGGGGCCTAGCGGTCTACACCGGGGAGCTGTTTTTT	EEEEEEEEEEEEEEEEEEEEEEEEEEEEEEEEEAEEEEEEEEEEEEEEEEE	TRBV7-8*00(590)	TRBD1*00(40),TRBD2*00(39)	TRBJ2-2*00(190)		567|579|604|0|12||60.0	16|24|36|13|21||40.0;16|27|48|17|28|SA19C|39.0	23|43|71|31|51||100.0												TGTGCCAGCAGCCCAGGGGGCCTAGCGGTCTACACCGGGGAGCTGTTTTTT	32								CASSPGGLAVYTGELFF		:::::::::0:-5:12:13:-4:0:21:31:-3:51:::	TLML_18_	RNA
5716	CLONES_TRBTLML_18__apheresis_TCR-JV_cDNA_57_ACAGATTC_merged_170000.txt	8601	2	5.80013e-05	TGTGCCAGCAGCCCAACCGGTGTAGCGGGCCTCTCCTACGAGCAGTACTTC	EEEEEEEEEEEEEEEEEEEEEEEEEEEEEEEEEEEEEEEEEEEEEEEEEEE	TRBV5-5*00(225),TRBV5-6*00(209)	TRBD2*00(35)	TRBJ2-7*00(235)		549|561|585|0|12||60.0;550|562|586|0|12||60.0	21|28|48|22|29||35.0	20|39|67|32|51||95.0												TGTGCCAGCAGCCCAACCGGTGTAGCGGGCCTCTCCTACGAGCAGTACTTC	36								CASSPTGVAGLSYEQYF		:::::::::0:-4:12:22:-5:-4:29:32:0:51:::	TLML_18_	RNA
5717	CLONES_TRBTLML_18__apheresis_TCR-JV_cDNA_57_ACAGATTC_merged_170000.txt	8602	2	5.80013e-05	TGTGCCAGCAGCCGGGAGGCTAGCGGGGCCTCCTACAATGAGCAGTTCTTC	EEEEEEEEEEEEEEEEEEEEEEEEEEEEEEEEEEEEEEEEEEEEEEEEEEE	TRBV7-3*00(280),TRBV7-4*00(248)	TRBD2*00(40)	TRBJ2-1*00(250)		540|552|577|0|12||60.0;545|557|582|0|12||60.0	20|28|48|19|27||40.0	20|42|70|29|51||110.0												TGTGCCAGCAGCCGGGAGGCTAGCGGGGCCTCCTACAATGAGCAGTTCTTC	36								CASSREASGASYNEQFF		:::::::::0:-5:12:19:-4:-4:27:29:0:51:::	TLML_18_	RNA
5718	CLONES_TRBTLML_18__apheresis_TCR-JV_cDNA_57_ACAGATTC_merged_170000.txt	8603	2	5.80013e-05	TGTGCCAGCAGCCACCCTCCGGGGCGGCGGGGTCTCTACGAGCAGTACTTC	EEEEEEEEEEEEEEEEEEEEEEEEEEEEEAEEEEEEEEEEEEEEEEEEEEE	TRBV6-5*00(465)	TRBD1*00(30),TRBD2*00(30)	TRBJ2-7*00(220)		519|530|556|0|11||55.0	19|25|36|20|26||30.0;0|6|48|14|20||30.0	23|39|67|35|51||80.0												TGTGCCAGCAGCCACCCTCCGGGGCGGCGGGGTCTCTACGAGCAGTACTTC	32								CASSHPPGRRGLYEQYF		:::::::::0:-6:11:20:-7:1:26:35:-3:51:::	TLML_18_	RNA
5719	CLONES_TRBTLML_18__apheresis_TCR-JV_cDNA_57_ACAGATTC_merged_170000.txt	8604	2	5.80013e-05	TGTGCCAGCAGCCAATTGGGTGGGGGGATCTGGCGGGAGACCCAGTACTTC	NNNNNNNNNNNNNNNNNNNNNNNNNNNNNNNNNNNNNNNNNNNNNNNNNNN	TRBV4-2*00(640),TRBV4-3*00(576)	TRBD1*00(25)	TRBJ2-5*00(322.5)		537|552|574|0|15||75.0;537|552|574|0|15|SC539T|59.0	18|23|36|21|26||25.0	25|40|68|36|51||75.0												TGTGCCAGCAGCCAATTGGGTGGGGGGATCTGGCGGGAGACCCAGTACTTC	45								CASSQLGGGIWRETQYF		:::::::::0:-2:15:21:-6:-1:26:36:-5:51:::	TLML_18_	RNA
5720	CLONES_TRBTLML_18__apheresis_TCR-JV_cDNA_57_ACAGATTC_merged_170000.txt	8605	2	5.80013e-05	TGTGCCAGCAGCCAAGTTAGGGCGGGAAGGGACACGAATGAGCAGTTCTTC	EEEEEEEAEEEEEEEEEEEEEEEEEEEEEEEAEEEEEEEEEEEEEEEEEAE	TRBV4-2*00(475),TRBV4-3*00(459)	TRBD1*00(30),TRBD2*00(30)	TRBJ2-1*00(215)		537|553|574|0|16||80.0;537|553|574|0|16|SC539T|64.0	12|18|36|28|34||30.0;23|29|48|21|27||30.0	27|42|70|36|51||75.0												TGTGCCAGCAGCCAAGTTAGGGCGGGAAGGGACACGAATGAGCAGTTCTTC	32								CASSQVRAGRDTNEQFF		:::::::::0:-1:16:28:0:-6:34:36:-7:51:::	TLML_18_	RNA
5721	CLONES_TRBTLML_18__apheresis_TCR-JV_cDNA_57_ACAGATTC_merged_170000.txt	8606	2	5.80013e-05	TGTGCCAGCAGCCAAGGGAAACTAGCGGGAGTGAGTAATGAGCAGTTCTTC	EEEEE<AEEEEEEEEEEEEEEEEEEEEEEEEEEEEEEEEEEEEEEEEEEEE	TRBV3-1*00(340),TRBV3-2*00(324)	TRBD2*00(55)	TRBJ2-1*00(215)		543|559|580|0|16||80.0;543|559|580|0|16||80.0	19|30|48|20|31||55.0	27|42|70|36|51||75.0												TGTGCCAGCAGCCAAGGGAAACTAGCGGGAGTGAGTAATGAGCAGTTCTTC	27								CASSQGKLAGVSNEQFF		:::::::::0:-1:16:20:-3:-2:31:36:-7:51:::	TLML_18_	RNA
5722	CLONES_TRBTLML_18__apheresis_TCR-JV_cDNA_57_ACAGATTC_merged_170000.txt	8607	2	5.80013e-05	TGTGCCAGCAGCCAAGGAGGACTAGCGGGAGCGGACAATGAGCAGTTCTTC	EEEEEEEEEEEEEEEEEEEEEEEEEEEEEEEEAEEEEEEEEEEEEEEEEEE	TRBV7-9*00(700)	TRBD2*00(65)	TRBJ2-1*00(165)		556|568|593|0|12||60.0	17|30|48|18|31||65.0	25|42|70|34|51||85.0												TGTGCCAGCAGCCAAGGAGGACTAGCGGGAGCGGACAATGAGCAGTTCTTC	32								CASSQGGLAGADNEQFF		:::::::::0:-5:12:18:-1:-2:31:34:-5:51:::	TLML_18_	RNA
5723	CLONES_TRBTLML_18__apheresis_TCR-JV_cDNA_57_ACAGATTC_merged_170000.txt	8608	2	5.80013e-05	TGTGCCAGCAGCCAAGATCTAGCGCAACAATACACCGGGGAGCTGTTTTTT	EEEEEEEEEEEEEEEEEEEEEEEEEEEEEEEEEEEEEEEEEEEEEEEEEEE	TRBV3-1*00(192),TRBV3-2*00(192)		TRBJ2-2*00(240)		543|563|580|0|20||100.0;543|563|580|0|20||100.0		23|43|71|31|51||100.0												TGTGCCAGCAGCCAAGATCTAGCGCAACAATACACCGGGGAGCTGTTTTTT	36								CASSQDLAQQYTGELFF		:::::::::0:3:20:::::31:-3:51:::	TLML_18_	RNA
5724	CLONES_TRBTLML_18__apheresis_TCR-JV_cDNA_57_ACAGATTC_merged_170000.txt	8609	2	5.80013e-05	TGTGCCAGCAGCCAAGATCCAACGGGAGAAGAGGGAGAGACCCAGTACTTC	EEEEEEEEEEEEEEEEEEEEEEAEEEEEEEEEEAEEEEEEEEEEEEEE6EE	TRBV4-2*00(422),TRBV4-3*00(406)	TRBD2*00(30)	TRBJ2-5*00(81)		537|556|574|0|19||95.0;537|556|574|0|19|SC539T|79.0	24|30|48|22|28||30.0	24|40|68|35|51||80.0												TGTGCCAGCAGCCAAGATCCAACGGGAGAAGAGGGAGAGACCCAGTACTTC	21								CASSQDPTGEEGETQYF		:::::::::0:2:19:22:-8:-2:28:35:-4:51:::	TLML_18_	RNA
5725	CLONES_TRBTLML_18__apheresis_TCR-JV_cDNA_57_ACAGATTC_merged_170000.txt	8610	2	5.80013e-05	TGTGCCAGCAGCCAAGATATGGACAGGACGCTCCCCTACGAGCAGTACTTC	AEEEEEEEEEEEEEEEEEEEEEEEEEEEEEEEEEEEEEEEEEEEEEEEEEE	TRBV14*00(177)	TRBD1*00(35)	TRBJ2-7*00(220)		516|534|553|0|18||90.0	13|20|36|20|27||35.0	22|39|67|34|51||85.0												TGTGCCAGCAGCCAAGATATGGACAGGACGCTCCCCTACGAGCAGTACTTC	32								CASSQDMDRTLPYEQYF		:::::::::0:1:18:20:-1:-4:27:34:-2:51:::	TLML_18_	RNA
5726	CLONES_TRBTLML_18__apheresis_TCR-JV_cDNA_57_ACAGATTC_merged_170000.txt	8611	2	5.80013e-05	TGTGCCAGCAGCGTCCCCCGGGGGGGAGTTAGCAATCAGCCCCAGCATTTT	EEEEEEEEEEEEEEEEEEEEEEEEEEEEEEEEEEEEEEEEEEEEEEEEEEE	TRBV11-1*00(102)	TRBD1*00(30),TRBD2*00(30)	TRBJ1-5*00(250)		531|543|568|0|12||60.0	9|15|36|16|22||30.0;13|19|48|16|22||30.0	20|42|70|29|51||110.0												TGTGCCAGCAGCGTCCCCCGGGGGGGAGTTAGCAATCAGCCCCAGCATTTT	36								CASSVPRGGVSNQPQHF		:::::::::0:-5:12:16:3:-9:22:29:0:51:::	TLML_18_	RNA
5727	CLONES_TRBTLML_18__apheresis_TCR-JV_cDNA_57_ACAGATTC_merged_170000.txt	8612	2	5.80013e-05	TGTGCCAGCAGCGTCGATCCATCCGGGACGAACTCCTACGAGCAGTACTTC	EEAEEEEEEEEEEAEEEEEEEEEEEEEEEEEEEEEEEEEEEEEEEEEEEEE	TRBV9*00(1200)	TRBD1*00(35),TRBD2*00(35)	TRBJ2-7*00(160)		559|573|595|0|14||70.0	10|17|36|22|29||35.0;14|21|48|22|29||35.0	20|39|67|32|51||95.0												TGTGCCAGCAGCGTCGATCCATCCGGGACGAACTCCTACGAGCAGTACTTC	32								CASSVDPSGTNSYEQYF		:::::::::0:-2:14:22:2:-7:29:32:0:51:::	TLML_18_	RNA
5728	CLONES_TRBTLML_18__apheresis_TCR-JV_cDNA_57_ACAGATTC_merged_170000.txt	8613	2	5.80013e-05	TGTGCCAGCAGCGTAGGAGCGGGAGGGCCGGGGCGAGAGACCCAGTACTTC	EEEEEEEEEEEEEEEEEEEEEAEEEEEEEEEEEEEEEEEEEEEEEEEEEEE	TRBV9*00(340)	TRBD2*00(60)	TRBJ2-5*00(220)		559|575|595|0|16||80.0	22|34|48|17|29||60.0	24|40|68|35|51||80.0												TGTGCCAGCAGCGTAGGAGCGGGAGGGCCGGGGCGAGAGACCCAGTACTTC	32								CASSVGAGGPGRETQYF		:::::::::0:0:16:17:-6:2:29:35:-4:51:::	TLML_18_	RNA
5729	CLONES_TRBTLML_18__apheresis_TCR-JV_cDNA_57_ACAGATTC_merged_170000.txt	8614	2	5.80013e-05	TGTGCCAGCAGCGCCCGTGGGACAGGGGGGGTATTTGGAAACTACACCTTC	EEEEEEEEEEEEEEEEEEEEEAEEEEEEEEEEEEEEEEEEEEEEEEEEEEE	TRBV11-1*00(130),TRBV7-9*00(130),TRBV5-5*00(114),TRBV5-8*00(114),TRBV7-2*00(114)	TRBD1*00(55)	TRBJ1-2*00(190)		531|543|568|0|12||60.0;556|568|593|0|12||60.0;549|561|585|0|12||60.0;551|563|587|0|12||60.0;580|592|617|0|12||60.0	12|23|36|18|29||55.0	30|40|68|41|51||50.0												TGTGCCAGCAGCGCCCGTGGGACAGGGGGGGTATTTGGAAACTACACCTTC	32								CASSARGTGGVFGNYTF		:::::::::0:-5:12:18:0:-1:29:41:-10:51:::	TLML_18_	RNA
5730	CLONES_TRBTLML_18__apheresis_TCR-JV_cDNA_57_ACAGATTC_merged_170000.txt	8615	2	5.80013e-05	TGTGCCAGCAGCGCGTTCCCCAGCGGGAGAGAGTACAATGAGCAGTTCTTC	EEEEEEEEEEEEEEEEEEEEEEEEEEEEEEEEEEEEEEEEEEEEEEEEEEE	TRBV9*00(500)	TRBD2*00(40)	TRBJ2-1*00(230)		559|572|595|0|13||65.0	22|30|48|21|29||40.0	24|42|70|33|51||90.0												TGTGCCAGCAGCGCGTTCCCCAGCGGGAGAGAGTACAATGAGCAGTTCTTC	36								CASSAFPSGREYNEQFF		:::::::::0:-3:13:21:-6:-2:29:33:-4:51:::	TLML_18_	RNA
5731	CLONES_TRBTLML_18__apheresis_TCR-JV_cDNA_57_ACAGATTC_merged_170000.txt	8616	2	5.80013e-05	TGTGCCAGCAGCACAGGGACAGGGGGTTTGGGCAATCAGCCCCAGCATTTT	EEEEEEEEEEEEEEEEEEEEEEEEEEEEEEEEEEEEEEEEEEEEEEEEEEE	TRBV5-6*00(585)	TRBD1*00(55)	TRBJ1-5*00(170)		550|562|586|0|12||60.0	12|23|36|15|26||55.0	22|42|70|31|51||100.0												TGTGCCAGCAGCACAGGGACAGGGGGTTTGGGCAATCAGCCCCAGCATTTT	36								CASSTGTGGLGNQPQHF		:::::::::0:-4:12:15:0:-1:26:31:-2:51:::	TLML_18_	RNA
5732	CLONES_TRBTLML_18__apheresis_TCR-JV_cDNA_57_ACAGATTC_merged_170000.txt	8617	2	5.80013e-05	TGTGCCAGCAGCAGCGGCCCTAAAGAAAGCTCCTACAATGAGCAGTTCTTC	EEEEEEEEEEEEEEEEEEEEEEEEEEEEEEEEEEEEEEEEEEEEEEEEEEE	TRBV28*00(341)	TRBD2*00(30)	TRBJ2-1*00(260)		564|575|601|0|11||55.0	30|36|48|15|21||30.0	18|42|70|27|51||120.0												TGTGCCAGCAGCAGCGGCCCTAAAGAAAGCTCCTACAATGAGCAGTTCTTC	36								CASSSGPKESSYNEQFF		:::::::::0:-6:11:15:-14:4:21:27:2:51:::	TLML_18_	RNA
5733	CLONES_TRBTLML_18__apheresis_TCR-JV_cDNA_57_ACAGATTC_merged_170000.txt	8618	2	5.80013e-05	TGTGCCAGCAGCAGACACACCGGGACAGTCGGCACAGATACGCAGTATTTT	EEEEEEEEEEEEEEEEEEEEEEEEEEEEEEEEEEEEEEEEEEEEEEEEEEE	TRBV3-1*00(395),TRBV3-2*00(379)	TRBD1*00(45)	TRBJ2-3*00(240)		543|555|580|0|12||60.0;543|555|580|0|12||60.0	10|19|36|19|28||45.0	21|41|69|31|51||100.0												TGTGCCAGCAGCAGACACACCGGGACAGTCGGCACAGATACGCAGTATTTT	36								CASSRHTGTVGTDTQYF		:::::::::0:-5:12:19:2:-5:28:31:-1:51:::	TLML_18_	RNA
5734	CLONES_TRBTLML_18__apheresis_TCR-JV_cDNA_57_ACAGATTC_merged_170000.txt	8619	2	5.80013e-05	TGTGCCAGCAGCAATTCTCAGGGGGCAAGGAACACCGGGGAGCTGTTTTTT	EEEEEEEEEEEEEEEEEEEEEEEEEEEEEEEEEEEEEEEEEEEEEEEEEEE	TRBV28*00(410)	TRBD1*00(40)	TRBJ2-2*00(250)		564|575|601|0|11||55.0	16|24|36|18|26||40.0	21|43|71|29|51||110.0												TGTGCCAGCAGCAATTCTCAGGGGGCAAGGAACACCGGGGAGCTGTTTTTT	36								CASSNSQGARNTGELFF		:::::::::0:-6:11:18:-4:0:26:29:-1:51:::	TLML_18_	RNA
5735	CLONES_TRBTLML_18__apheresis_TCR-JV_cDNA_57_ACAGATTC_merged_170000.txt	8620	2	5.80013e-05	TGTGCCAGCAGGGGCCGTCGGAGGGGGGGCCCGATGGATGAGCAGTTCTTC	EEEEEEEEEAEEEEEEEEEEEAEEEEEEEEEEEEEEEEEEEEEEEEEEEEE	TRBV21-1*00(930)	TRBD1*00(39),TRBD2*00(34)	TRBJ2-1*00(210)		544|555|581|0|11||55.0	17|28|36|21|32|SC23G|39.0;25|35|48|22|32|SA28G|34.0	28|42|70|37|51||70.0												TGTGCCAGCAGGGGCCGTCGGAGGGGGGGCCCGATGGATGAGCAGTTCTTC	32								CASRGRRRGGPMDEQFF		:::::::::0:-6:11:21:-5:4:32:37:-8:51:::	TLML_18_	RNA
5736	CLONES_TRBTLML_18__apheresis_TCR-JV_cDNA_57_ACAGATTC_merged_170000.txt	8621	2	5.80013e-05	TGTGCCAGCAGATTGGGGGGAATGGCGAGCGCCTCCTACGAGCAGTACTTC	EEEEEEEEEEEEEEEEEEEEEEEEEEEEEEEEEEEEEEEEEEEEEEEEEEE	TRBV5-6*00(144)		TRBJ2-7*00(235)		550|566|586|0|16|SC561A|64.0		20|39|67|32|51||95.0												TGTGCCAGCAGATTGGGGGGAATGGCGAGCGCCTCCTACGAGCAGTACTTC	36								CASRLGGMASASYEQYF		:::::::::0:0:16:::::32:0:51:::	TLML_18_	RNA
5737	CLONES_TRBTLML_18__apheresis_TCR-JV_cDNA_57_ACAGATTC_merged_170000.txt	8622	2	5.80013e-05	TGTGCCAGCAACTCCAGAGGGGCGCGCAACACCTACAATGAGCAGTTCTTC	EEEEEEEEEEEEEEEEEEEEEEEEEEEEEEEEEEEEEEEEEEEEEEEEEEE	TRBV7-9*00(435)	TRBD1*00(35)	TRBJ2-1*00(240)		556|566|593|0|10||50.0	19|26|36|18|25||35.0	22|42|70|31|51||100.0												TGTGCCAGCAACTCCAGAGGGGCGCGCAACACCTACAATGAGCAGTTCTTC	36								CASNSRGARNTYNEQFF		:::::::::0:-7:10:18:-7:2:25:31:-2:51:::	TLML_18_	RNA
5738	CLONES_TRBTLML_18__apheresis_TCR-JV_cDNA_57_ACAGATTC_merged_170000.txt	8631	2	5.80013e-05	TGCGCCAGCTCACCCGGGACAACGCTCGTCGGGGTAGAGACCCAGTACTTC	EEEEEEEEEEEEEEEEEEEEEEEEEEEEAEEEEEEEEEEEAEEEEEEEEEE	TRBV5-1*00(500)	TRBD1*00(45),TRBD2*00(40)	TRBJ2-5*00(220)		554|563|590|0|9||45.0	9|18|36|12|21||45.0;13|21|48|12|20||40.0	24|40|68|35|51||80.0												TGCGCCAGCTCACCCGGGACAACGCTCGTCGGGGTAGAGACCCAGTACTTC	32								CASSPGTTLVGVETQYF		:::::::::0:-7:9:12:3:-6:21:35:-4:51:::	TLML_18_	RNA
5739	CLONES_TRBTLML_18__apheresis_TCR-JV_cDNA_57_ACAGATTC_merged_170000.txt	8632	2	5.80013e-05	TGCGCCAGCACCCCTGGGAGCGGGGCGTCTTTGAACACTGAAGCTTTCTTT	EEEEEEEEEEEEEEEEEEEEEEEEEEEAEEEEEEEEEEEEEEEEEEEEEEE	TRBV5-1*00(190)	TRBD1*00(30),TRBD2*00(30)	TRBJ1-1*00(240)		554|564|590|0|10||50.0	2|8|36|10|16||30.0;22|28|48|18|24||30.0	20|40|68|31|51||100.0												TGCGCCAGCACCCCTGGGAGCGGGGCGTCTTTGAACACTGAAGCTTTCTTT	32								CASTPGSGASLNTEAFF		:::::::::0:-6:10:10:10:-16:16:31:0:51:::	TLML_18_	RNA
5740	CLONES_TRBTLML_18__apheresis_TCR-JV_cDNA_57_ACAGATTC_merged_170000.txt	8633	2	5.80013e-05	TGCGCCAGCAGTGATTACTCGCGGGAGGGACACACCGGGGAGCTGTTTTTT	EEEEEEEEEEEEEEEEEEEEEEEEEEEEEEEEEEEEEEEEEEEEEEEAAAA	TRBV10-1*00(770)	TRBD2*00(49)	TRBJ2-2*00(105)		533|547|570|0|14||70.0	19|32|48|16|29|SA22C|49.0	23|43|71|31|51||100.0												TGCGCCAGCAGTGATTACTCGCGGGAGGGACACACCGGGGAGCTGTTTTTT	32								CASSDYSREGHTGELFF		:::::::::0:-3:14:16:-3:0:29:31:-3:51:::	TLML_18_	RNA
5741	CLONES_TRBTLML_18__apheresis_TCR-JV_cDNA_57_ACAGATTC_merged_170000.txt	8634	2	5.80013e-05	TGCGCCAGCAGCTTGGTAGGAGCGGGAGGGCCCCAGAATGAGCAGTTCTTC	EEEEEEEEEEEEEEEEEEEEEEEEEEEEEEEEEEEEEEEEEEEEEEEEEEE	TRBV5-1*00(542)	TRBD2*00(65)	TRBJ2-1*00(215)		554|570|590|0|16||80.0	22|35|48|20|33||65.0	27|42|70|36|51||75.0												TGCGCCAGCAGCTTGGTAGGAGCGGGAGGGCCCCAGAATGAGCAGTTCTTC	36								CASSLVGAGGPQNEQFF		:::::::::0:0:16:20:-6:3:33:36:-7:51:::	TLML_18_	RNA
5742	CLONES_TRBTLML_18__apheresis_TCR-JV_cDNA_57_ACAGATTC_merged_170000.txt	8635	2	5.80013e-05	TGCGCCAGCAGCTTGGAAGGTAGCGGGAGCTCCTACAATGAGCAGTTCTTC	EEEEEEEEEEEEEEEEEEEEEEEEEEEEEEEEEEEEEEEEEEEEEEEEEEE	TRBV5-1*00(148)	TRBD2*00(25)	TRBJ2-1*00(270)		554|570|590|0|16||80.0	21|26|48|20|25||25.0	16|42|70|25|51||130.0												TGCGCCAGCAGCTTGGAAGGTAGCGGGAGCTCCTACAATGAGCAGTTCTTC	36								CASSLEGSGSSYNEQFF		:::::::::0:0:16:20:-5:-6:25:25:4:51:::	TLML_18_	RNA
5743	CLONES_TRBTLML_18__apheresis_TCR-JV_cDNA_57_ACAGATTC_merged_170000.txt	8636	2	5.80013e-05	TGCGCCAGCAGCTTGGAAAAGGGCGGGTACTTCCAAGAGACCCAGTACTTC	EEEEEEEEEEEEEEEEEEAEAEEEAEEEEEEEEEEEEEEEEEEEEEEEEEE	TRBV5-1*00(810)	TRBD1*00(25),TRBD2*00(25)	TRBJ2-5*00(235)		554|570|590|0|16||80.0	20|25|36|20|25||25.0;23|28|48|22|27||25.0	21|40|68|32|51||95.0												TGCGCCAGCAGCTTGGAAAAGGGCGGGTACTTCCAAGAGACCCAGTACTTC	32								CASSLEKGGYFQETQYF		:::::::::0:0:16:20:-8:1:25:32:-1:51:::	TLML_18_	RNA
5744	CLONES_TRBTLML_18__apheresis_TCR-JV_cDNA_57_ACAGATTC_merged_170000.txt	8637	2	5.80013e-05	TGCGCCAGCAGCCTGAACCCAGCGGGAGGGGCAGTCAATGAGCAGTTCTTC	EEEEEEAEEEEEEEEEAEEEEAEAEEEEEEEEEEEEEEEEEEEEEEAEEEE	TRBV5-1*00(775)	TRBD2*00(50)	TRBJ2-1*00(220)		554|566|590|0|12||60.0	22|32|48|20|30||50.0	26|42|70|35|51||80.0												TGCGCCAGCAGCCTGAACCCAGCGGGAGGGGCAGTCAATGAGCAGTTCTTC	32								CASSLNPAGGAVNEQFF		:::::::::0:-4:12:20:-6:0:30:35:-6:51:::	TLML_18_	RNA
5745	CLONES_TRBTLML_18__apheresis_TCR-JV_cDNA_57_ACAGATTC_merged_170000.txt	8638	2	5.80013e-05	TGCGCCAGCAGCCTACGTTATGCGGGACCCGCCCCCAATGAGCAGTTCTTC	EEEEEEEEEEEEEEEEEEEEEEEEEEEEEEEEEEEEEEEEEEEEEEEEEEE	TRBV4-1*00(320)	TRBD1*00(30),TRBD2*00(30)	TRBJ2-1*00(220)		537|550|574|0|13||65.0	11|17|36|22|28||30.0;15|21|48|22|28||30.0	26|42|70|35|51||80.0												TGCGCCAGCAGCCTACGTTATGCGGGACCCGCCCCCAATGAGCAGTTCTTC	36								CASSLRYAGPAPNEQFF		:::::::::0:-4:13:22:1:-7:28:35:-6:51:::	TLML_18_	RNA
5746	CLONES_TRBTLML_18__apheresis_TCR-JV_cDNA_57_ACAGATTC_merged_170000.txt	8639	2	5.80013e-05	TGCGCCAGCAGCCCCCGGGGTAGCGGGAGTGAGGCGAATGAGCAGTTCTTC	EEEEEEEEEEEEEEEEEEEEEEEEEEEEEEEEEEEEEEEEEEEEEEEEEEE	TRBV4-1*00(135)	TRBD2*00(45)	TRBJ2-1*00(215)		537|550|574|0|13||65.0	21|30|48|20|29||45.0	27|42|70|36|51||75.0												TGCGCCAGCAGCCCCCGGGGTAGCGGGAGTGAGGCGAATGAGCAGTTCTTC	36								CASSPRGSGSEANEQFF		:::::::::0:-4:13:20:-5:-2:29:36:-7:51:::	TLML_18_	RNA
5747	CLONES_TRBTLML_18__apheresis_TCR-JV_cDNA_57_ACAGATTC_merged_170000.txt	8640	2	5.80013e-05	TGCGCCAGCAGCCCCGGGTCAAACTCAAGACTTACCTACGAGCAGTACTTC	EEEEAEEEEEEEEEEEEEAEEEEEEEEEEEEEEEEEEEEEEEEEEEEEEEE	TRBV5-1*00(742)	TRBD1*00(30),TRBD2*00(30)	TRBJ2-7*00(225)		554|566|590|0|12||60.0	9|15|36|12|18||30.0;13|19|48|12|18||30.0	22|39|67|34|51||85.0												TGCGCCAGCAGCCCCGGGTCAAACTCAAGACTTACCTACGAGCAGTACTTC	32								CASSPGSNSRLTYEQYF		:::::::::0:-4:12:12:3:-9:18:34:-2:51:::	TLML_18_	RNA
5748	CLONES_TRBTLML_18__apheresis_TCR-JV_cDNA_57_ACAGATTC_merged_170000.txt	8641	2	5.80013e-05	TGCGCCAGCAGCCCGGGAGGGCGGGCCAGCTCCTACAATGAGCAGTTCTTC	EEEEEEEEEEEEEEEEEEEEEEEEEEEEEEEEEEEEEEEEEEEEEEEEEEE	TRBV5-1*00(215)	TRBD2*00(45)	TRBJ2-1*00(260)		554|566|590|0|12||60.0	24|33|48|13|22||45.0	18|42|70|27|51||120.0												TGCGCCAGCAGCCCGGGAGGGCGGGCCAGCTCCTACAATGAGCAGTTCTTC	36								CASSPGGRASSYNEQFF		:::::::::0:-4:12:13:-8:1:22:27:2:51:::	TLML_18_	RNA
5749	CLONES_TRBTLML_18__apheresis_TCR-JV_cDNA_57_ACAGATTC_merged_170000.txt	8642	2	5.80013e-05	TGCGCCAGCAGCCCAGGATTGAGGCGGGAGTATGCCGGGGAGCTGTTTTTT	EEEEEEEEEEEEEEEEEEEEEEEEEEEEEEEEEEEEEEEEEEEEEEEEEEE	TRBV4-1*00(135)	TRBD2*00(35)	TRBJ2-2*00(225)		537|550|574|0|13||65.0	23|30|48|23|30||35.0	26|43|71|34|51||85.0												TGCGCCAGCAGCCCAGGATTGAGGCGGGAGTATGCCGGGGAGCTGTTTTTT	36								CASSPGLRREYAGELFF		:::::::::0:-4:13:23:-7:-2:30:34:-6:51:::	TLML_18_	RNA
5750	CLONES_TRBTLML_18__apheresis_TCR-JV_cDNA_57_ACAGATTC_merged_170000.txt	8643	2	5.80013e-05	TGCGCCAGCAGCCCAATGGTACTAGCGGGAGGGGGGTACGAGCAGTACTTC	EEEEEEEEEEEEEEEEEEEEEEEEEEEEEEEEEEEEEEEEEEEEEEEEEEE	TRBV4-1*00(125),TRBV4-3*00(125)	TRBD2*00(65)	TRBJ2-7*00(215)		537|550|574|0|13||65.0;537|550|574|0|13||65.0	19|32|48|20|33||65.0	24|39|67|36|51||75.0												TGCGCCAGCAGCCCAATGGTACTAGCGGGAGGGGGGTACGAGCAGTACTTC	36								CASSPMVLAGGGYEQYF		:::::::::0:-4:13:20:-3:0:33:36:-4:51:::	TLML_18_	RNA
5751	CLONES_TRBTLML_18__apheresis_TCR-JV_cDNA_57_ACAGATTC_merged_170000.txt	8644	2	5.80013e-05	TGCGCCAGCAGCCGAGGTGGACTAGTCTCCCCCTACAATGAGCAGTTCTTC	EEEEEEEEEEEEEEEEEEEEEEEEEEEEEEEEEEEEEEEEEEEEEEEEEEE	TRBV4-1*00(310)	TRBD2*00(35)	TRBJ2-1*00(240)		537|550|574|0|13||65.0	17|24|48|18|25||35.0	22|42|70|31|51||100.0												TGCGCCAGCAGCCGAGGTGGACTAGTCTCCCCCTACAATGAGCAGTTCTTC	36								CASSRGGLVSPYNEQFF		:::::::::0:-4:13:18:-1:-8:25:31:-2:51:::	TLML_18_	RNA
5752	CLONES_TRBTLML_18__apheresis_TCR-JV_cDNA_57_ACAGATTC_merged_170000.txt	8645	2	5.80013e-05	TGCGCCAGCAGCCACACACCGACAGGGGTGACCCCAGATACGCAGTATTTT	EEEEEEEEEEEEEEEEEEEEEEEEEEEEEEEEEEEEEEEEEEEEEEEEEEE	TRBV4-1*00(175),TRBV4-3*00(159)	TRBD1*00(40)	TRBJ2-3*00(225)		537|551|574|0|14||70.0;537|551|574|0|14||70.0	14|22|36|20|28||40.0	24|41|69|34|51||85.0												TGCGCCAGCAGCCACACACCGACAGGGGTGACCCCAGATACGCAGTATTTT	36								CASSHTPTGVTPDTQYF		:::::::::0:-3:14:20:-2:-2:28:34:-4:51:::	TLML_18_	RNA
5753	CLONES_TRBTLML_18__apheresis_TCR-JV_cDNA_57_ACAGATTC_merged_170000.txt	8646	2	5.80013e-05	TGCGCCAGCAGCCAAGTGGTAGTTAGGACAGGAATTTACGAGCAGTACTTC	EEEEEEEEEEEEEEEEEEEAEEEEEAEEEEEEEAEEEEEEEEEEAEEEEEE	TRBV4-1*00(745)	TRBD1*00(35)	TRBJ2-7*00(215)		537|553|574|0|16||80.0	13|20|36|25|32||35.0	24|39|67|36|51||75.0												TGCGCCAGCAGCCAAGTGGTAGTTAGGACAGGAATTTACGAGCAGTACTTC	32								CASSQVVVRTGIYEQYF		:::::::::0:-1:16:25:-1:-4:32:36:-4:51:::	TLML_18_	RNA
5754	CLONES_TRBTLML_18__apheresis_TCR-JV_cDNA_57_ACAGATTC_merged_170000.txt	8647	2	5.80013e-05	TGCGCCAGCAGCCAAGTGGGGGGACCAAGGAAACAAGAGACCCAGTACTTC	EEEEEEEEEEEEEEEEEEEEEEEEEEEEEEEEEEEEEEEEEEEEEEEEEEE	TRBV4-1*00(150)	TRBD1*00(25),TRBD2*00(25)	TRBJ2-5*00(230)		537|553|574|0|16||80.0	12|17|36|20|25||25.0;16|21|48|20|25||25.0	22|40|68|33|51||90.0												TGCGCCAGCAGCCAAGTGGGGGGACCAAGGAAACAAGAGACCCAGTACTTC	36								CASSQVGGPRKQETQYF		:::::::::0:-1:16:20:0:-7:25:33:-2:51:::	TLML_18_	RNA
5755	CLONES_TRBTLML_18__apheresis_TCR-JV_cDNA_57_ACAGATTC_merged_170000.txt	8648	2	5.80013e-05	TGCGCCAGCAGCCAAGCCCCGACCGGGACTAGCGGGAGTTCTACGTTCTTC	EEEEEEEEEEEEEEEEEEEEEEEEEEEEEEEEEEEEEEEEEEEEEEEEEEE	TRBV4-1*00(340)	TRBD2*00(80)	TRBJ2-1*00(175)		537|553|574|0|16||80.0	14|30|48|22|38||80.0	35|42|70|44|51||35.0												TGCGCCAGCAGCCAAGCCCCGACCGGGACTAGCGGGAGTTCTACGTTCTTC	36								CASSQAPTGTSGSSTFF		:::::::::0:-1:16:22:2:-2:38:44:-15:51:::	TLML_18_	RNA
5756	CLONES_TRBTLML_18__apheresis_TCR-JV_cDNA_57_ACAGATTC_merged_170000.txt	8649	2	5.80013e-05	TGCGCCAGCAGCCAAGAGGGTTACAGATCTAGCACAGATACGCAGTATTTT	EEEEEEEEEEEEEEEEEEEEEEEEEEEEEEEEEEEEEEEEEEEEEEEEEEE	TRBV4-1*00(335)		TRBJ2-3*00(255)		537|554|574|0|17||85.0		18|41|69|28|51||115.0												TGCGCCAGCAGCCAAGAGGGTTACAGATCTAGCACAGATACGCAGTATTTT	36								CASSQEGYRSSTDTQYF		:::::::::0:0:17:::::28:2:51:::	TLML_18_	RNA
5757	CLONES_TRBTLML_18__apheresis_TCR-JV_cDNA_57_ACAGATTC_merged_170000.txt	8650	2	5.80013e-05	TGCGCCAGCAGCCAAACAACAGGGGGCGCGAACACCGGGGAGCTGTTTTTT	EEEEEEEEEEEEEEEAEEEEEEEEEEEEEEEEEEEEEEEEEEEEEEEEEEE	TRBV4-1*00(115)	TRBD1*00(40)	TRBJ2-2*00(265)		537|552|574|0|15||75.0	15|23|36|18|26||40.0	18|43|71|26|51||125.0												TGCGCCAGCAGCCAAACAACAGGGGGCGCGAACACCGGGGAGCTGTTTTTT	32								CASSQTTGGANTGELFF		:::::::::0:-2:15:18:-3:-1:26:26:2:51:::	TLML_18_	RNA
5758	CLONES_TRBTLML_18__apheresis_TCR-JV_cDNA_57_ACAGATTC_merged_170000.txt	8651	2	5.80013e-05	TGCGCCAGCAGCCAAAGGGCTGGGGCGGGCCCCTCCTACGAGCAGTACTTC	EEEEEEEEEEEEEEEEEEEEEEEEEEEEEEEEEEEEEEEEEEEEEEEEEEE	TRBV4-1*00(175)	TRBD2*00(34),TRBD1*00(30)	TRBJ2-7*00(235)		537|552|574|0|15||75.0	25|35|48|22|32|SA28C|34.0;19|25|36|21|27||30.0	20|39|67|32|51||95.0												TGCGCCAGCAGCCAAAGGGCTGGGGCGGGCCCCTCCTACGAGCAGTACTTC	36								CASSQRAGAGPSYEQYF		:::::::::0:-2:15:22:-9:3:32:32:0:51:::	TLML_18_	RNA
5759	CLONES_TRBTLML_18__apheresis_TCR-JV_cDNA_57_ACAGATTC_merged_170000.txt	8652	2	5.80013e-05	TGCGCCAGCAGCCAAAACTCTGGGCCCTCTGGGGCCAACGTCCTGACTTTC	EEEEEEEEEEEEEEEEEEEEEEEEEEEEEEEEEEEEEEEEEEEEEEEEEEE	TRBV4-1*00(520)	TRBD2*00(25)	TRBJ2-6*00(215)		537|552|574|0|15||75.0	29|34|48|21|26||25.0	20|45|73|26|51||125.0												TGCGCCAGCAGCCAAAACTCTGGGCCCTCTGGGGCCAACGTCCTGACTTTC	36								CASSQNSGPSGANVLTF		:::::::::0:-2:15:21:-13:2:26:26:0:51:::	TLML_18_	RNA
5760	CLONES_TRBTLML_18__apheresis_TCR-JV_cDNA_57_ACAGATTC_merged_170000.txt	8653	2	5.80013e-05	TGCGCCAGCAGCACCGGGACTAGTTACATGTCAACAGATACGCAGTATTTT	EEEEEEEEEEEEEEEEEEEEEEEEEEEEEEEEEEEEEEEEEEEEEEEEEEE	TRBV4-1*00(665)	TRBD2*00(50)	TRBJ2-3*00(230)		537|549|574|0|12||60.0	14|24|48|13|23||50.0	23|41|69|33|51||90.0												TGCGCCAGCAGCACCGGGACTAGTTACATGTCAACAGATACGCAGTATTTT	36								CASSTGTSYMSTDTQYF		:::::::::0:-5:12:13:2:-8:23:33:-3:51:::	TLML_18_	RNA
5761	CLONES_TRBTLML_18__apheresis_TCR-JV_cDNA_57_ACAGATTC_merged_170000.txt	8654	2	5.80013e-05	TGCGCCAGCAGAAACCGGGACCCTTTTGCTGACTACAATGAGCAGTTCTTC	<EEEEEEEEEEEEEEEEEEEEEEEEEEEEEEEEEEEEEEEEEEEEEEEAEE	TRBV5-1*00(872.5)	TRBD1*00(35),TRBD2*00(35)	TRBJ2-1*00(235)		554|565|590|0|11||55.0	10|17|36|14|21||35.0;14|21|48|14|21||35.0	23|42|70|32|51||95.0												TGCGCCAGCAGAAACCGGGACCCTTTTGCTGACTACAATGAGCAGTTCTTC	27								CASRNRDPFADYNEQFF		:::::::::0:-5:11:14:2:-7:21:32:-3:51:::	TLML_18_	RNA
5762	CLONES_TRBTLML_18__apheresis_TCR-JV_cDNA_57_ACAGATTC_merged_170000.txt	8655	2	5.80013e-05	TGCGCCAGCAAACCGGGACTAGCGTTGTCTTCCTACAATGAGCAGTTCTTC	EEEEEEEEEEEE<E<EEEEEEEEE<EEEEEEEEEEEEEEAEEEEEEEEEEE	TRBV5-1*00(480)	TRBD2*00(60)	TRBJ2-1*00(245)		554|564|590|0|10||50.0	14|26|48|12|24||60.0	21|42|70|30|51||105.0												TGCGCCAGCAAACCGGGACTAGCGTTGTCTTCCTACAATGAGCAGTTCTTC	27								CASKPGLALSSYNEQFF		:::::::::0:-6:10:12:2:-6:24:30:-1:51:::	TLML_18_	RNA
5763	CLONES_TRBTLML_18__apheresis_TCR-JV_cDNA_57_ACAGATTC_merged_170000.txt	8656	2	5.80013e-05	TGCGCCAGCAAAATGGGGGACAGCGACTCTGGGGCCAACGTCCTGACTTTC	EEEEEEEEEEEEEEEEEEEEEEEEEEEAEEEEEEEEEEEEEEEEEEEEEEE	TRBV5-1*00(480)	TRBD1*00(35)	TRBJ2-6*00(265)		554|564|590|0|10||50.0	12|19|36|16|23||35.0	20|45|73|26|51||125.0												TGCGCCAGCAAAATGGGGGACAGCGACTCTGGGGCCAACGTCCTGACTTTC	32								CASKMGDSDSGANVLTF		:::::::::0:-6:10:16:0:-5:23:26:0:51:::	TLML_18_	RNA
5764	CLONES_TRBTLML_18__apheresis_TCR-JV_cDNA_57_ACAGATTC_merged_170000.txt	8659	2	5.80013e-05	TGCAGTGCTAGGGTCGCTGTACCGGGGAAAGACAATCAGCCCCAGCATTTT	EEEEEEEEEEEEEEEEEEEEEEEEEEEEEEEEEEEEEEEEEEEEEEEEEEE	TRBV20-1*00(440)	TRBD1*00(34)	TRBJ1-5*00(235)		759|770|793|0|11||55.0	5|15|36|16|26|SC9A|34.0	23|42|70|32|51||95.0												TGCAGTGCTAGGGTCGCTGTACCGGGGAAAGACAATCAGCCCCAGCATTTT	36								CSARVAVPGKDNQPQHF		:::::::::0:-3:11:16:7:-9:26:32:-3:51:::	TLML_18_	RNA
5765	CLONES_TRBTLML_18__apheresis_TCR-JV_cDNA_57_ACAGATTC_merged_170000.txt	8660	2	5.80013e-05	TGCAGTGCTAGACCGACTAGCGGGAGACTCAGCACAGATACGCAGTATTTT	EEEEEEEEEEEEEEEEEEEEEEEEEEEEEEEEEEEEEEEEEEEEEEEEEEE	TRBV20-1*00(715)	TRBD2*00(60)	TRBJ2-3*00(245)		759|771|793|0|12||60.0	18|30|48|14|26||60.0	20|41|69|30|51||105.0												TGCAGTGCTAGACCGACTAGCGGGAGACTCAGCACAGATACGCAGTATTTT	36								CSARPTSGRLSTDTQYF		:::::::::0:-2:12:14:-2:-2:26:30:0:51:::	TLML_18_	RNA
5766	CLONES_TRBTLML_18__apheresis_TCR-JV_cDNA_57_ACAGATTC_merged_170000.txt	8661	2	5.80013e-05	TGCAGTGCTAGAGACCCTTTACGACAGGTCCGCACAGATACGCAGTATTTT	EEEEEEEEEEEEEEEEEEEEEEEEEEEEEEEEEEEEEEEEEEAEEEEEEEE	TRBV20-1*00(470)	TRBD1*00(30)	TRBJ2-3*00(240)		759|773|793|0|14||70.0	14|20|36|22|28||30.0	21|41|69|31|51||100.0												TGCAGTGCTAGAGACCCTTTACGACAGGTCCGCACAGATACGCAGTATTTT	32								CSARDPLRQVRTDTQYF		:::::::::0:0:14:22:-2:-4:28:31:-1:51:::	TLML_18_	RNA
5767	CLONES_TRBTLML_18__apheresis_TCR-JV_cDNA_57_ACAGATTC_merged_170000.txt	8662	2	5.80013e-05	TGCAGTGCTAGAAATCCGTCCGGGCTGAGCCTTTACAATGAGCAGTTCTTC	EEEEEEEEEEEEEEEEEEEEEEEEEEEEEEEEEEEEEEEEEEEEEEAAAAA	TRBV20-1*00(754)	TRBD1*00(25),TRBD2*00(25)	TRBJ2-1*00(90)		759|775|793|0|16|SG771A|64.0	10|15|36|19|24||25.0;14|19|48|19|24||25.0	24|42|70|33|51||90.0												TGCAGTGCTAGAAATCCGTCCGGGCTGAGCCTTTACAATGAGCAGTTCTTC	32								CSARNPSGLSLYNEQFF		:::::::::0:2:16:19:2:-9:24:33:-4:51:::	TLML_18_	RNA
5768	CLONES_TRBTLML_18__apheresis_TCR-JV_cDNA_57_ACAGATTC_merged_170000.txt	8663	2	5.80013e-05	TGCAGTGCCTGGTACAGGGGTCCTCCACCCTCCTACAATGAGCAGTTCTTC	EEEEEEEEEEEEEEEEEEEEEEEEEEEEEEEEEEEEEEEEEEEEEEEEEEE	TRBV20-1*00(375)	TRBD1*00(35)	TRBJ2-1*00(250)		759|767|793|0|8||40.0	15|22|36|13|20||35.0	20|42|70|29|51||110.0												TGCAGTGCCTGGTACAGGGGTCCTCCACCCTCCTACAATGAGCAGTTCTTC	36								CSAWYRGPPPSYNEQFF		:::::::::0:-6:8:13:-3:-2:20:29:0:51:::	TLML_18_	RNA
5769	CLONES_TRBTLML_18__apheresis_TCR-JV_cDNA_57_ACAGATTC_merged_170000.txt	8664	2	5.80013e-05	TGCAGTGCCCCTCTTTTCGGCAGCGGGAGAATTGGGTACGAGCAGTACTTC	EEEEEEEEEEEEEEEEEEEEEEEEEEEEEEEEEEEEEEEEEEEEEEEEEEE	TRBV20-1*00(505)	TRBD2*00(40)	TRBJ2-7*00(120)		759|767|793|0|8||40.0	22|30|48|21|29||40.0	24|39|67|36|51||75.0												TGCAGTGCCCCTCTTTTCGGCAGCGGGAGAATTGGGTACGAGCAGTACTTC	36								CSAPLFGSGRIGYEQYF		:::::::::0:-6:8:21:-6:-2:29:36:-4:51:::	TLML_18_	RNA
5770	CLONES_TRBTLML_18__apheresis_TCR-JV_cDNA_57_ACAGATTC_merged_170000.txt	8665	2	5.80013e-05	TGCAGCGTTGAAGCCCTTACGACTAGCGGGACGACCTACGAGCAGTACTTC	EEEEEEEEEEEEEEEEEEEEEEEEEEEEEEEEEEEEEEEEEEEEEEEEEEE	TRBV29-1*00(150)	TRBD2*00(55)	TRBJ2-7*00(225)		700|713|734|0|13||65.0	18|29|48|20|31||55.0	22|39|67|34|51||85.0												TGCAGCGTTGAAGCCCTTACGACTAGCGGGACGACCTACGAGCAGTACTTC	36								CSVEALTTSGTTYEQYF		:::::::::0:-1:13:20:-2:-3:31:34:-2:51:::	TLML_18_	RNA
5771	CLONES_TRBTLML_18__apheresis_TCR-JV_cDNA_57_ACAGATTC_merged_170000.txt	8666	2	5.80013e-05	TGCAGCACTTATGCCGGGACTAGCGGATATATCACAGATACGCAGTATTTT	AEEEEEEEEEEEEEEEEEEEEEEEEEEEEEEEEEEEEEEEEEEEEEEEEEE	TRBV29-1*00(285)	TRBD2*00(65)	TRBJ2-3*00(235)		700|706|734|0|6||30.0	14|27|48|13|26||65.0	22|41|69|32|51||95.0												TGCAGCACTTATGCCGGGACTAGCGGATATATCACAGATACGCAGTATTTT	32								CSTYAGTSGYITDTQYF		:::::::::0:-8:6:13:2:-5:26:32:-2:51:::	TLML_18_	RNA
5772	CLONES_TRBTLML_18__apheresis_TCR-JV_cDNA_57_ACAGATTC_merged_170000.txt	8669	2	5.80013e-05	TGTGCCAGCAGCAAAGGGGGGGGCGGAACTCCTACAATGAGCAGTTCTTC	EEAEEEEEEAEEEE6EEEEEEEEEEEEEEEEEEEEEEEEEEEEEEEEEEE	TRBV21-1*00(480)	TRBD1*00(30)	TRBJ2-1*00(254)		544|560|581|0|16||80.0	18|24|36|18|24||30.0	16|42|70|24|50|SG19A|114.0												TGTGCCAGCAGCAAAGGGGGGGGCGGAACTCCTACAATGAGCAGTTCTTC	21								CASSKGGG_NSYNEQFF		:::::::::0:-1:16:18:-6:0:24:24:4:50:::	TLML_18_	RNA
5773	CLONES_TRBTLML_18__apheresis_TCR-JV_cDNA_57_ACAGATTC_merged_170000.txt	8671	2	5.80013e-05	TGCGCCAGCAGTCAATCGGAAGGCCAGGGAGCAATCAGCCCCAGCATTTT	EEEEEEEEEEEEEEEEEEEEEEEEEEEEEEEEEEEEEEEEEEEEEEEEEE	TRBV23-1*00(499)	TRBD1*00(25)	TRBJ1-5*00(237)		580|598|617|0|18||90.0	16|21|36|24|29||25.0	21|42|70|29|50||105.0												TGCGCCAGCAGTCAATCGGAAGGCCAGGGAGCAATCAGCCCCAGCATTTT	36								CASSQSEG_GSNQPQHF		:::::::::0:1:18:24:-4:-3:29:29:-1:50:::	TLML_18_	RNA
5774	CLONES_TRBTLML_18__apheresis_TCR-JV_cDNA_57_ACAGATTC_merged_170000.txt	8676	2	5.80013e-05	TGTGCCAGCACTCTGGGGGGGCAGACCATAACCGGGGAGCTGTTTTTTT	EEEEEEEEEEEEEEEEEEEEEEEEEEEEEEEEEEEEEEEEEEEEEEEEE	TRBV28*00(195)	TRBD1*00(30)	TRBJ2-2*00(209)		564|574|601|0|10||50.0	18|24|36|16|22||30.0	25|43|71|30|49|I43T|69.0												TGTGCCAGCACTCTGGGGGGGCAGACCATAACCGGGGAGCTGTTTTTTT	36								CASTLGGQ_P*PGSCFF		:::::::::0:-7:10:16:-6:0:22:30:-5:49:::	TLML_18_	RNA
5775	CLONES_TRBTLML_18__apheresis_TCR-JV_cDNA_57_ACAGATTC_merged_170000.txt	8677	2	5.80013e-05	TGTGCCAGCAGCTTGGTTTAGGCTCTAGGAGATTCATGAGCAGTTCTTC	EEEEEEEEEEEEEEEEEEEEEEEEEEEEEEEEEEEEEEEEEEEEEEEEE	TRBV5-6*00(277.5),TRBV5-7*00(277)		TRBJ2-1*00(210)		550|566|586|0|16||80.0;551|567|587|0|16||80.0		28|42|70|35|49||70.0												TGTGCCAGCAGCTTGGTTTAGGCTCTAGGAGATTCATGAGCAGTTCTTC	36								CASSLV*A_*EIHEQFF		:::::::::0:0:16:::::35:-8:49:::	TLML_18_	RNA
5776	CLONES_TRBTLML_18__apheresis_TCR-JV_cDNA_57_ACAGATTC_merged_170000.txt	8678	2	5.80013e-05	TGTGCCAGCAGCTTAAAGGACAGGTACAGCCACAGATACGCAGTATTTT	EEEEEEEEEEEEEEEEEEEEEEEEEEEEEEEEEEEEEEEEEEEEEEEEE	TRBV5-6*00(240),TRBV5-5*00(224),TRBV5-7*00(224)	TRBD1*00(35)	TRBJ2-3*00(235)		550|564|586|0|14||70.0;549|563|585|0|14||70.0;551|565|587|0|14||70.0	13|20|36|17|24||35.0	22|41|69|30|49||95.0												TGTGCCAGCAGCTTAAAGGACAGGTACAGCCACAGATACGCAGTATTTT	36								CASSLKDR_TATDTQYF		:::::::::0:-2:14:17:-1:-4:24:30:-2:49:::	TLML_18_	RNA
5777	CLONES_TRBTLML_18__apheresis_TCR-JV_cDNA_57_ACAGATTC_merged_170000.txt	8679	2	5.80013e-05	TGTGCCAGCAGCGACAACAGGGGCTCCTATAATTCACCCCTCCACAGAT	EEEEEEEEEEEEEEEEEEEEEEEEEEEEEEEEEEEEEEEEEEEAEEEEE	TRBV5-6*00(425),TRBV5-7*00(374)		TRBJ1-6*00(72)		550|562|586|0|12||60.0;551|563|587|0|12||60.0		15|45|73|18|49|SA18GST42AST43GI44A|81.0												TGTGCCAGCAGCGACAACAGGGGCTCCTATAATTCACCCCTCCACAGAT	32								CASSDNRG_PIIHPSTD		:::::::::0:-4:12:::::18:5:49:::	TLML_18_	RNA
5778	CLONES_TRBTLML_18__apheresis_TCR-JV_cDNA_57_ACAGATTC_merged_170000.txt	8682	2	5.80013e-05	TGTGCAAGTCGCTCCCTACCCCGGACAGCCTAACACTGAAGCTTTCTTT	EEEEEEEEEEEEEEEEEEEEEEEEEEEEEEEEEEEEEEEEEEEEEEEEE	TRBV12-2*00(145)	TRBD1*00(34)	TRBJ1-1*00(230)		526|539|563|0|13||65.0	9|19|36|18|28|SG12C|34.0	22|40|68|31|49||90.0												TGTGCAAGTCGCTCCCTACCCCGGACAGCCTAACACTGAAGCTTTCTTT	36								CASRSLPR_QPNTEAFF		:::::::::0:-4:13:18:3:-5:28:31:-2:49:::	TLML_18_	RNA
5779	CLONES_TRBTLML_18__apheresis_TCR-JV_cDNA_57_ACAGATTC_merged_170000.txt	8683	2	5.80013e-05	TGCGCCAGCAGTCAATCGGGCACCGGGCCCTTACAATGAGCAGTTCTTC	EEEEEEEEEEEEEEEEEEEEEEEEEEEEEEEEEEEEEEEEEEEEEEEEE	TRBV23-1*00(170)	TRBD2*00(35)	TRBJ2-1*00(230)		580|598|617|0|18||90.0	29|36|48|24|31||35.0	24|42|70|31|49||90.0												TGCGCCAGCAGTCAATCGGGCACCGGGCCCTTACAATGAGCAGTTCTTC	36								CASSQSGT_GPYNEQFF		:::::::::0:1:18:24:-13:4:31:31:-4:49:::	TLML_18_	RNA
5780	CLONES_TRBTLML_18__apheresis_TCR-JV_cDNA_57_ACAGATTC_merged_170000.txt	8718	2	5.80013e-05	TGTGCCTGGGGGAAGGGACCTTCCTCTAGCACAGATACGCAGTATTTT	EEEEEEEEEEAEEEEEEEEEEEEEEEEEEEEEEEEEEEEEEEEEEEEE	TRBV30*00(739)	TRBD1*00(25),TRBD2*00(25)	TRBJ2-3*00(255)		787|796|821|0|9||45.0	12|17|36|14|19||25.0;16|21|48|14|19||25.0	18|41|69|25|48||115.0												TGTGCCTGGGGGAAGGGACCTTCCTCTAGCACAGATACGCAGTATTTT	32								CAWGKGPSSSTDTQYF		:::::::::0:-5:9:14:0:-7:19:25:2:48:::	TLML_18_	RNA
5781	CLONES_TRBTLML_18__apheresis_TCR-JV_cDNA_57_ACAGATTC_merged_170000.txt	8719	2	5.80013e-05	TGTGCCTGGAGTGTGAGGACAGCGAGGGTCTACAATGAGCAGTTCTTC	EEEEEEEEEEEEEEEEEEEEEEEEEEEEEEEEEEEEEEEEEEEEEEEE	TRBV30*00(620)	TRBD1*00(30)	TRBJ2-1*00(235)		787|801|821|0|14||70.0	13|19|36|16|22||30.0	23|42|70|29|48||95.0												TGTGCCTGGAGTGTGAGGACAGCGAGGGTCTACAATGAGCAGTTCTTC	36								CAWSVRTARVYNEQFF		:::::::::0:0:14:16:-1:-5:22:29:-3:48:::	TLML_18_	RNA
5782	CLONES_TRBTLML_18__apheresis_TCR-JV_cDNA_57_ACAGATTC_merged_170000.txt	8720	2	5.80013e-05	TGTGCCTGGAGTGTACGTCGGGGCAGTATAGTTACTGAAGCTTTCTTT	EEEEEEEEEEEAEEEEEEAEEEEEEEEEEEEEEEEEAEEEEEEEEEEE	TRBV30*00(909.5)	TRBD1*00(25)	TRBJ1-1*00(215)		787|803|821|0|16||80.0	19|24|36|19|24||25.0	25|40|68|33|48||75.0												TGTGCCTGGAGTGTACGTCGGGGCAGTATAGTTACTGAAGCTTTCTTT	32								CAWSVRRGSIVTEAFF		:::::::::0:2:16:19:-7:0:24:33:-5:48:::	TLML_18_	RNA
5783	CLONES_TRBTLML_18__apheresis_TCR-JV_cDNA_57_ACAGATTC_merged_170000.txt	8721	2	5.80013e-05	TGTGCCTGGAGCAGACTAGCGGTAAGCTCCTACAATGAGCAGTTCTTC	EEEEEEEEEEEEEEEEEEEEEEEEEEEEEEEEEEEEEEEEEEEEEEEE	TRBV30*00(335)	TRBD2*00(45)	TRBJ2-1*00(260)		787|798|821|0|11||55.0	18|27|48|13|22||45.0	18|42|70|24|48||120.0												TGTGCCTGGAGCAGACTAGCGGTAAGCTCCTACAATGAGCAGTTCTTC	36								CAWSRLAVSSYNEQFF		:::::::::0:-3:11:13:-2:-5:22:24:2:48:::	TLML_18_	RNA
5784	CLONES_TRBTLML_18__apheresis_TCR-JV_cDNA_57_ACAGATTC_merged_170000.txt	8722	2	5.80013e-05	TGTGCCGGTTCGGGACAGTACCTTTCGAACACCGGGGAGCTGTTTTTT	EEEEEEEEEEEEEEEEEEEEEEEEEEEEEEEEEEEEEEEEEEEEEEEE	TRBV6-2*00(457),TRBV6-3*00(457)	TRBD1*00(40)	TRBJ2-2*00(194)		516|522|553|0|6||30.0;516|522|553|0|6||30.0	11|19|36|10|18||40.0	20|43|71|25|48||115.0												TGTGCCGGTTCGGGACAGTACCTTTCGAACACCGGGGAGCTGTTTTTT	36								CAGSGQYLSNTGELFF		:::::::::0:-11:6:10:1:-5:18:25:0:48:::	TLML_18_	RNA
5785	CLONES_TRBTLML_18__apheresis_TCR-JV_cDNA_57_ACAGATTC_merged_170000.txt	8723	2	5.80013e-05	TGTGCCATCAGGACTATCGACAGGAGTTTTGATTCACCCCTCCACTTT	EEEEEEEEEEEEEEEEEEEEEEEEEEEEEEEEEEEEEEEEEEEEEEEE	TRBV10-3*00(270)	TRBD1*00(30)	TRBJ1-6*00(209)		533|544|570|0|11||55.0	14|20|36|18|24||30.0	28|45|73|31|48||85.0												TGTGCCATCAGGACTATCGACAGGAGTTTTGATTCACCCCTCCACTTT	36								CAIRTIDRSFDSPLHF		:::::::::0:-6:11:18:-2:-4:24:31:-8:48:::	TLML_18_	RNA
5786	CLONES_TRBTLML_18__apheresis_TCR-JV_cDNA_57_ACAGATTC_merged_170000.txt	8724	2	5.80013e-05	TGTGCCACCAGTGATCGGCCCTCTAGGGGGGTCAATGAGCAGTTCTTC	EEEEEEEEEEEEEEEEEEEEEEEEEEEEEEEEEEEEEEEEEEEEEEEE	TRBV24-1*00(180)	TRBD2*00(35),TRBD1*00(30)	TRBJ2-1*00(212)		559|574|597|0|15||75.0	30|37|48|16|23||35.0;17|23|36|24|30||30.0	26|42|70|32|48||80.0												TGTGCCACCAGTGATCGGCCCTCTAGGGGGGTCAATGAGCAGTTCTTC	36								CATSDRPSRGVNEQFF		:::::::::0:-3:15:16:-14:5:23:32:-6:48:::	TLML_18_	RNA
5787	CLONES_TRBTLML_18__apheresis_TCR-JV_cDNA_57_ACAGATTC_merged_170000.txt	8725	2	5.80013e-05	TGTGCCACCAGTGATGTGACAGGGCCCGAAGGGGATACGCAGTATTTT	EEEEEEEEEEEEEEEEEEEEEEEEEEEEEEEEEEEEEEEEEEEEEEEE	TRBV24-1*00(436)	TRBD1*00(35),TRBD2*00(35)	TRBJ2-3*00(132)		559|574|597|0|15||75.0	14|21|36|17|24||35.0;28|35|48|20|27||35.0	26|41|69|33|48||75.0												TGTGCCACCAGTGATGTGACAGGGCCCGAAGGGGATACGCAGTATTTT	36								CATSDVTGPEGDTQYF		:::::::::0:-3:15:17:-2:-3:24:33:-6:48:::	TLML_18_	RNA
5788	CLONES_TRBTLML_18__apheresis_TCR-JV_cDNA_57_ACAGATTC_merged_170000.txt	8726	2	5.80013e-05	TGTGCCACCAGCAGAGCCTTGGGACAGGGCACCGGGGAGCTGTTTTTT	EEEEEEEEEEEEEEEEEEEEEEEEEEEEEEEEEEEEEEEEEEEEEEEE	TRBV15*00(150)	TRBD1*00(45)	TRBJ2-2*00(235)		552|568|589|0|16||80.0	12|21|36|20|29||45.0	24|43|71|29|48||95.0												TGTGCCACCAGCAGAGCCTTGGGACAGGGCACCGGGGAGCTGTTTTTT	36								CATSRALGQGTGELFF		:::::::::0:-1:16:20:0:-3:29:29:-4:48:::	TLML_18_	RNA
5789	CLONES_TRBTLML_18__apheresis_TCR-JV_cDNA_57_ACAGATTC_merged_170000.txt	8727	2	5.80013e-05	TGTGCCACCAGCAGAGGCTCCTCAGGGGGCTATACGGTGCAGTTCTTC	EEEEEEEEEEEEEEEEEEEEEEEEEEEEEEEEEEEEEEEEEEEEEEEE	TRBV15*00(559)	TRBD1*00(40)	TRBJ2-1*00(160)		552|568|589|0|16||80.0	16|24|36|22|30||40.0	32|42|70|38|48||50.0												TGTGCCACCAGCAGAGGCTCCTCAGGGGGCTATACGGTGCAGTTCTTC	36								CATSRGSSGGYTVQFF		:::::::::0:-1:16:22:-4:0:30:38:-12:48:::	TLML_18_	RNA
5790	CLONES_TRBTLML_18__apheresis_TCR-JV_cDNA_57_ACAGATTC_merged_170000.txt	8728	2	5.80013e-05	TGTGCCACCAGCAGAGATCTTTCCTCCCGGGCCAACGTCCTGACTTTC	EEEEEEEEEEEEEEEEEEEEEEEEEEEEEEEEEEAEEEEEEEEEEEEE	TRBV15*00(339)	TRBD2*00(30)	TRBJ2-6*00(240)		552|572|589|0|20||100.0	1|7|48|22|28||30.0	25|45|73|28|48||100.0												TGTGCCACCAGCAGAGATCTTTCCTCCCGGGCCAACGTCCTGACTTTC	32								CATSRDLSSRANVLTF		:::::::::0:3:20:22:15:-25:28:28:-5:48:::	TLML_18_	RNA
5791	CLONES_TRBTLML_18__apheresis_TCR-JV_cDNA_57_ACAGATTC_merged_170000.txt	8729	2	5.80013e-05	TGTGCCACCAGCAGAGAATCGACTTCTAGCAATCAGCCCCAGCATTTT	EEEEEEEEEEEEEEEEEEEEEEEEEEEEEEEEEEEEEEAEEEEEEEEE	TRBV15*00(149)		TRBJ1-5*00(250)		552|569|589|0|17||85.0		20|42|70|26|48||110.0												TGTGCCACCAGCAGAGAATCGACTTCTAGCAATCAGCCCCAGCATTTT	32								CATSRESTSSNQPQHF		:::::::::0:0:17:::::26:0:48:::	TLML_18_	RNA
5792	CLONES_TRBTLML_18__apheresis_TCR-JV_cDNA_57_ACAGATTC_merged_170000.txt	8730	2	5.80013e-05	TGTGCCAGTTTGACTCCGGGACTAGCTGAAACCGGGGAGCTGTTTTTT	EEENNNNNNNNNNNNNNNNNNNNNNNNNNNNNNNNNNNNNNNNNNNNN	TRBV28*00(865)	TRBD2*00(55)	TRBJ2-2*00(230)		564|572|601|0|8||40.0	14|25|48|15|26||55.0	25|43|71|30|48||90.0												TGTGCCAGTTTGACTCCGGGACTAGCTGAAACCGGGGAGCTGTTTTTT	36								CASLTPGLAETGELFF		:::::::::0:-9:8:15:2:-7:26:30:-5:48:::	TLML_18_	RNA
5793	CLONES_TRBTLML_18__apheresis_TCR-JV_cDNA_57_ACAGATTC_merged_170000.txt	8731	2	5.80013e-05	TGTGCCAGTAGTATTCCCGGGACAGGGCGGTACTATGGCTACACCTTC	EEEEEEEEA<EEEEEEEAEEAEEEEEEEEEEEEEEEEEEEEEEEEEEE	TRBV19*00(645)	TRBD1*00(65)	TRBJ1-2*00(225)		559|573|596|0|14||70.0	8|21|36|14|27||65.0	23|40|68|31|48||85.0												TGTGCCAGTAGTATTCCCGGGACAGGGCGGTACTATGGCTACACCTTC	27								CASSIPGTGRYYGYTF		:::::::::0:-3:14:14:4:-3:27:31:-3:48:::	TLML_18_	RNA
5794	CLONES_TRBTLML_18__apheresis_TCR-JV_cDNA_57_ACAGATTC_merged_170000.txt	8732	2	5.80013e-05	TGTGCCAGTAGTATTAATAGCGGGAGTCGATGGGATACGCAGTATTTT	EEEEEEEEEEEEEEEEEEEEEEEEEEEEEEEEEEEEEEEEEEEEEEEE	TRBV19*00(155)	TRBD2*00(45)	TRBJ2-3*00(215)		559|573|596|0|14||70.0	21|30|48|17|26||45.0	26|41|69|33|48||75.0												TGTGCCAGTAGTATTAATAGCGGGAGTCGATGGGATACGCAGTATTTT	36								CASSINSGSRWDTQYF		:::::::::0:-3:14:17:-5:-2:26:33:-6:48:::	TLML_18_	RNA
5795	CLONES_TRBTLML_18__apheresis_TCR-JV_cDNA_57_ACAGATTC_merged_170000.txt	8733	2	5.80013e-05	TGTGCCAGTAGTATCCGACTCTTTATTTCCTACAATGAGCAGTTCTTC	EEEEEEEEEEEEEEEEEEEEEEEEEEEEEEEEEEEEEEEEEEEEEEEE	TRBV19*00(140)		TRBJ2-1*00(245)		559|573|596|0|14||70.0		21|42|70|27|48||105.0												TGTGCCAGTAGTATCCGACTCTTTATTTCCTACAATGAGCAGTTCTTC	36								CASSIRLFISYNEQFF		:::::::::0:-3:14:::::27:-1:48:::	TLML_18_	RNA
5796	CLONES_TRBTLML_18__apheresis_TCR-JV_cDNA_57_ACAGATTC_merged_170000.txt	8734	2	5.80013e-05	TGTGCCAGTAGTATGCGGGGTGGAGGGTCGGGCAATGAGCAGTTCTTC	EEEEEEEEEEEEEEEEEEEEEEEEEEEEEEEEEEEEEEEEEEEEEEEE	TRBV19*00(325)	TRBD2*00(30)	TRBJ2-1*00(220)		559|573|596|0|14||70.0	26|32|48|21|27||30.0	26|42|70|32|48||80.0												TGTGCCAGTAGTATGCGGGGTGGAGGGTCGGGCAATGAGCAGTTCTTC	36								CASSMRGGGSGNEQFF		:::::::::0:-3:14:21:-10:0:27:32:-6:48:::	TLML_18_	RNA
5797	CLONES_TRBTLML_18__apheresis_TCR-JV_cDNA_57_ACAGATTC_merged_170000.txt	8735	2	5.80013e-05	TGTGCCAGTAGTATGGGTTGGCTAGCGAAGGCCGGGGAGCTGTTTTTT	EEEEEEEEEEEEEEEEEEEEEEEEEEEEEEEEEEEEEEEEEEEEEEEE	TRBV19*00(475)		TRBJ2-2*00(228)		559|573|596|0|14||70.0		19|43|71|24|48|SC24GSA25G|88.0												TGTGCCAGTAGTATGGGTTGGCTAGCGAAGGCCGGGGAGCTGTTTTTT	36								CASSMGWLAKAGELFF		:::::::::0:-3:14:::::24:1:48:::	TLML_18_	RNA
5798	CLONES_TRBTLML_18__apheresis_TCR-JV_cDNA_57_ACAGATTC_merged_170000.txt	8736	2	5.80013e-05	TGTGCCAGTAGTATATTGACAGCTCTGAACACCGGGGAGCTGTTTTTT	EEEEEEEEEEEEEEAEEEEEEEEEEEEEEEEEEEEEEEEEAEEEEEEE	TRBV19*00(315)	TRBD1*00(25)	TRBJ2-2*00(250)		559|574|596|0|15||75.0	14|19|36|17|22||25.0	21|43|71|26|48||110.0												TGTGCCAGTAGTATATTGACAGCTCTGAACACCGGGGAGCTGTTTTTT	32								CASSILTALNTGELFF		:::::::::0:-2:15:17:-2:-5:22:26:-1:48:::	TLML_18_	RNA
5799	CLONES_TRBTLML_18__apheresis_TCR-JV_cDNA_57_ACAGATTC_merged_170000.txt	8737	2	5.80013e-05	TGTGCCAGTAGTATAGGCGCCGGGAATCGGGATCAGCCCCAGCATTTT	EEEEAAEEEEEEEEEEEEEEEEEEEEEEEEEAEEEEEEEEEEEEA<AE	TRBV19*00(585)	TRBD1*00(30),TRBD2*00(30)	TRBJ1-5*00(95)		559|575|596|0|16||80.0	10|16|36|19|25||30.0;14|20|48|19|25||30.0	25|42|70|31|48||85.0												TGTGCCAGTAGTATAGGCGCCGGGAATCGGGATCAGCCCCAGCATTTT	27								CASSIGAGNRDQPQHF		:::::::::0:-1:16:19:2:-8:25:31:-5:48:::	TLML_18_	RNA
5800	CLONES_TRBTLML_18__apheresis_TCR-JV_cDNA_57_ACAGATTC_merged_170000.txt	8738	2	5.80013e-05	TGTGCCAGTAGTAGGGGGACTAGCGGGAGGGAGAATGAGCAGTTCTTC	EEEEEEEEEEEEEEEEEEEEEEEEEEEEEEEEEEEEEEEEAEEEEEEE	TRBV19*00(260)	TRBD2*00(80)	TRBJ2-1*00(215)		559|572|596|0|13||65.0	16|32|48|15|31||80.0	27|42|70|33|48||75.0												TGTGCCAGTAGTAGGGGGACTAGCGGGAGGGAGAATGAGCAGTTCTTC	32								CASSRGTSGRENEQFF		:::::::::0:-4:13:15:0:0:31:33:-7:48:::	TLML_18_	RNA
5801	CLONES_TRBTLML_18__apheresis_TCR-JV_cDNA_57_ACAGATTC_merged_170000.txt	8739	2	5.80013e-05	TGTGCCAGTAGTAGAGGGTTCCGGAGTCGAAATCAGCCCCAGCATTTT	EEEEEEEEEEEEEEEEEEAEAEEEEEEEEEEEEEAEEEEEEEEEEEEE	TRBV19*00(420)	TRBD2*00(25)	TRBJ1-5*00(230)		559|572|596|0|13||65.0	27|32|48|13|18||25.0	24|42|70|30|48||90.0												TGTGCCAGTAGTAGAGGGTTCCGGAGTCGAAATCAGCCCCAGCATTTT	32								CASSRGFRSRNQPQHF		:::::::::0:-4:13:13:-11:0:18:30:-4:48:::	TLML_18_	RNA
5802	CLONES_TRBTLML_18__apheresis_TCR-JV_cDNA_57_ACAGATTC_merged_170000.txt	8740	2	5.80013e-05	TGTGCCAGCTCACCATCCGGGGGTTCCTCCTACAATGAGCAGTTCTTC	EEEEEEEEEEEEEEEEEEEEEEEEEEEEEEEEEEEEEEEEEEEEEEEE	TRBV18*00(298)		TRBJ2-1*00(250)		702|725|739|0|24|I717TST721G|78.0		20|42|70|26|48||110.0												TGTGCCAGCTCACCATCCGGGGGTTCCTCCTACAATGAGCAGTTCTTC	36								CASSPSGGSSYNEQFF		:::::::::0:6:24:::::26:0:48:::	TLML_18_	RNA
5803	CLONES_TRBTLML_18__apheresis_TCR-JV_cDNA_57_ACAGATTC_merged_170000.txt	8741	2	5.80013e-05	TGTGCCAGCTCACCACCGCTAGCGAGGGTCACAGATACGCAGTATTTT	EEEEEEEEEEEEEEEEEEEEEEEEEEEEEEEEEEEEEEEEEEEEEEEE	TRBV18*00(465)	TRBD2*00(30)	TRBJ2-3*00(235)		702|720|739|0|18||90.0	20|26|48|18|24||30.0	22|41|69|29|48||95.0												TGTGCCAGCTCACCACCGCTAGCGAGGGTCACAGATACGCAGTATTTT	36								CASSPPLARVTDTQYF		:::::::::0:1:18:18:-4:-6:24:29:-2:48:::	TLML_18_	RNA
5804	CLONES_TRBTLML_18__apheresis_TCR-JV_cDNA_57_ACAGATTC_merged_170000.txt	8742	2	5.80013e-05	TGTGCCAGCTCACCACCGGGTAGCGGGAGGTCCTACGAGCAGTACTTC	EEEEEEEEEEEEEEEEEEEEEEEEEEEEEEEEEEEEEEEEEEEEEEEE	TRBV18*00(380)	TRBD2*00(25)	TRBJ2-7*00(239)		702|721|739|0|19||95.0	21|26|48|20|25||25.0	16|39|67|25|48|SC20G|99.0												TGTGCCAGCTCACCACCGGGTAGCGGGAGGTCCTACGAGCAGTACTTC	36								CASSPPGSGRSYEQYF		:::::::::0:2:19:20:-5:-6:25:25:4:48:::	TLML_18_	RNA
5805	CLONES_TRBTLML_18__apheresis_TCR-JV_cDNA_57_ACAGATTC_merged_170000.txt	8743	2	5.80013e-05	TGTGCCAGCTCACCACGAGGGCCGAGCTCCTACAATGAGCAGTTCTTC	EEEEEEEEEEEEEEEEEEEEEEEEEEEEEEEEEEEEEEEEEEEEEEEE	TRBV18*00(500)	TRBD2*00(35)	TRBJ2-1*00(265)		702|718|739|0|16||80.0	27|34|48|16|23||35.0	17|42|70|23|48||125.0												TGTGCCAGCTCACCACGAGGGCCGAGCTCCTACAATGAGCAGTTCTTC	36								CASSPRGPSSYNEQFF		:::::::::0:-1:16:16:-11:2:23:23:3:48:::	TLML_18_	RNA
5806	CLONES_TRBTLML_18__apheresis_TCR-JV_cDNA_57_ACAGATTC_merged_170000.txt	8744	2	5.80013e-05	TGTGCCAGCATTCGGACTGGACAGGGGGCATATCAGCCCCAGCATTTT	EEEEEEEEEEEEEEEEEEEEEEEEEEEEEEEEEEEEEEEEEEEEEEEE	TRBV4-2*00(120),TRBV5-4*00(120),TRBV5-5*00(120),TRBV5-8*00(120),TRBV5-3*00(110)	TRBD1*00(55)	TRBJ1-5*00(225)		537|547|574|0|10||50.0;549|559|585|0|10||50.0;549|559|585|0|10||50.0;551|561|587|0|10||50.0;551|559|587|0|8||40.0	13|24|36|18|29||55.0	25|42|70|31|48||85.0												TGTGCCAGCATTCGGACTGGACAGGGGGCATATCAGCCCCAGCATTTT	36								CASIRTGQGAYQPQHF		:::::::::0:-7:10:18:-1:0:29:31:-5:48:::	TLML_18_	RNA
5807	CLONES_TRBTLML_18__apheresis_TCR-JV_cDNA_57_ACAGATTC_merged_170000.txt	8745	2	5.80013e-05	TGTGCCAGCATCTCCAAACCGGGACTACTTCTCTACGAGCAGTACTTC	EEEEEEEEEEEEEEEEEEEEEEEEEEEEEEEEEEEEEEEEEEEEEEEE	TRBV6-2*00(515),TRBV6-3*00(515)	TRBD2*00(45)	TRBJ2-7*00(220)		516|526|553|0|10||50.0;516|526|553|0|10||50.0	14|23|48|18|27||45.0	23|39|67|32|48||80.0												TGTGCCAGCATCTCCAAACCGGGACTACTTCTCTACGAGCAGTACTTC	36								CASISKPGLLLYEQYF		:::::::::0:-7:10:18:2:-9:27:32:-3:48:::	TLML_18_	RNA
5808	CLONES_TRBTLML_18__apheresis_TCR-JV_cDNA_57_ACAGATTC_merged_170000.txt	8746	2	5.80013e-05	TGTGCCAGCACTTCCGGATGGGACAGCGGATCCTACGAGCAGTACTTC	EEEEEEEEEEEEEEEEEEEEEEEEEEEEEEEEEEEEEEEEEEEEEEEE	TRBV11-2*00(300),TRBV11-3*00(268)	TRBD1*00(35)	TRBJ2-7*00(222)		522|532|559|0|10||50.0;521|531|558|0|10||50.0	12|19|36|19|26||35.0	21|39|67|30|48||90.0												TGTGCCAGCACTTCCGGATGGGACAGCGGATCCTACGAGCAGTACTTC	36								CASTSGWDSGSYEQYF		:::::::::0:-7:10:19:0:-5:26:30:-1:48:::	TLML_18_	RNA
5809	CLONES_TRBTLML_18__apheresis_TCR-JV_cDNA_57_ACAGATTC_merged_170000.txt	8747	2	5.80013e-05	TGTGCCAGCACCGAAGGGGTACTAGCAGTGGCAGATACGCAGTATTTT	EEEEEEEEEEEEEEEEEEEEEEEEEEEEEEEEEEEEEEEEEEEEEEEE	TRBV7-8*00(260),TRBV7-2*00(228)	TRBD2*00(30)	TRBJ2-3*00(225)		567|577|604|0|10||50.0;580|590|617|0|10||50.0	19|25|48|20|26||30.0	24|41|69|31|48||85.0												TGTGCCAGCACCGAAGGGGTACTAGCAGTGGCAGATACGCAGTATTTT	36								CASTEGVLAVADTQYF		:::::::::0:-7:10:20:-3:-7:26:31:-4:48:::	TLML_18_	RNA
5810	CLONES_TRBTLML_18__apheresis_TCR-JV_cDNA_57_ACAGATTC_merged_170000.txt	8748	2	5.80013e-05	TGTGCCAGCAGTTTTGCCAAACAATGGTCGTGGCACGAGCAGTACTTC	EEEEEEEEEEEEEEEEAEEEEEEEEEEEEEEEEEEAEEEEEEEEEEEE	TRBV6-5*00(295),TRBV6-1*00(258)		TRBJ2-7*00(210)		519|532|556|0|13||65.0;516|528|553|0|12||60.0		25|39|67|34|48||70.0												TGTGCCAGCAGTTTTGCCAAACAATGGTCGTGGCACGAGCAGTACTTC	32								CASSFAKQWSWHEQYF		:::::::::0:-4:13:::::34:-5:48:::	TLML_18_	RNA
5811	CLONES_TRBTLML_18__apheresis_TCR-JV_cDNA_57_ACAGATTC_merged_170000.txt	8749	2	5.80013e-05	TGTGCCAGCAGTTTTGGGTGGGCGTCCTATAATTCACCCCTCCACTTT	EEEEEEEEEEEEEEEEEEEEEEEEEEEEEEEEEEEEEEEEEEEEEEEE	TRBV27*00(220)	TRBD1*00(25)	TRBJ1-6*00(244)		556|570|593|0|14||70.0	20|25|36|19|24||25.0	21|45|73|24|48||120.0												TGTGCCAGCAGTTTTGGGTGGGCGTCCTATAATTCACCCCTCCACTTT	36								CASSFGWASYNSPLHF		:::::::::0:-3:14:19:-8:1:24:24:-1:48:::	TLML_18_	RNA
5812	CLONES_TRBTLML_18__apheresis_TCR-JV_cDNA_57_ACAGATTC_merged_170000.txt	8750	2	5.80013e-05	TGTGCCAGCAGTTTTAGCGGGGGGGCACCCCAAGAGACCCAGTACTTC	EEEEEEEEEEEEEEEEEEEEEEEEEEEEEEEEEEEEEEEEEEEEEEEE	TRBV28*00(980)	TRBD2*00(44)	TRBJ2-5*00(235)		564|578|601|0|14||70.0	21|33|48|14|26|SA28G|44.0	21|40|68|29|48||95.0												TGTGCCAGCAGTTTTAGCGGGGGGGCACCCCAAGAGACCCAGTACTTC	36								CASSFSGGAPQETQYF		:::::::::0:-3:14:14:-5:1:26:29:-1:48:::	TLML_18_	RNA
5813	CLONES_TRBTLML_18__apheresis_TCR-JV_cDNA_57_ACAGATTC_merged_170000.txt	8751	2	5.80013e-05	TGTGCCAGCAGTTTCTCCCCCGACAGGGCCCACAATGAGCAGTTCTTC	EEEEEEEEEEEEEEEEEEEEEEEEEEEEEEEEEEEEEEEEEEEEEEEE	TRBV28*00(211)	TRBD1*00(35),TRBD2*00(35)	TRBJ2-1*00(225)		564|578|601|0|14||70.0	14|21|36|21|28||35.0;28|35|48|24|31||35.0	25|42|70|31|48||85.0												TGTGCCAGCAGTTTCTCCCCCGACAGGGCCCACAATGAGCAGTTCTTC	36								CASSFSPDRAHNEQFF		:::::::::0:-3:14:21:-2:-3:28:31:-5:48:::	TLML_18_	RNA
5814	CLONES_TRBTLML_18__apheresis_TCR-JV_cDNA_57_ACAGATTC_merged_170000.txt	8752	2	5.80013e-05	TGTGCCAGCAGTTTCTCGACGGGAGGTGATCCCGGGGAGCTGTTTTTT	EEEEEEEEEEEEEEEEEEEEEEEEEEEEEEEEEEEEEEEEEEEEEEEE	TRBV12-3*00(534),TRBV12-4*00(534)	TRBD2*00(35)	TRBJ2-2*00(109)		530|544|567|0|14||70.0;530|544|567|0|14||70.0	24|31|48|19|26||35.0	26|43|71|31|48||85.0												TGTGCCAGCAGTTTCTCGACGGGAGGTGATCCCGGGGAGCTGTTTTTT	36								CASSFSTGGDPGELFF		:::::::::0:-3:14:19:-8:-1:26:31:-6:48:::	TLML_18_	RNA
5815	CLONES_TRBTLML_18__apheresis_TCR-JV_cDNA_57_ACAGATTC_merged_170000.txt	8753	2	5.80013e-05	TGTGCCAGCAGTTTGTACAGGCCCCTCTCCTACAATGAGCAGTTCTTC	EEEEEEEEEEEEEEEEEEEEEEEEEEEEEEEEEEEEEEEEEEEEEEEE	TRBV28*00(88)	TRBD1*00(25),TRBD2*00(25)	TRBJ2-1*00(250)		564|578|601|0|14||70.0	0|5|36|20|25||25.0;30|35|48|19|24||25.0	20|42|70|26|48||110.0												TGTGCCAGCAGTTTGTACAGGCCCCTCTCCTACAATGAGCAGTTCTTC	36								CASSLYRPLSYNEQFF		:::::::::0:-3:14:20:12:-19:25:26:0:48:::	TLML_18_	RNA
5816	CLONES_TRBTLML_18__apheresis_TCR-JV_cDNA_57_ACAGATTC_merged_170000.txt	8754	2	5.80013e-05	TGTGCCAGCAGTTTGCAAGGAGGGCCGTACACCGGGGAGCTGTTTTTT	EEEEEEEEEEEEEEEEEEEEEEEEEEEEEEEEEEEEEEEEEEEEEEEE	TRBV12-3*00(115),TRBV12-4*00(115),TRBV6-3*00(110),TRBV6-5*00(110),TRBV6-6*00(110)	TRBD2*00(40)	TRBJ2-2*00(240)		530|544|567|0|14||70.0;530|544|567|0|14||70.0;516|529|553|0|13||65.0;519|532|556|0|13||65.0;516|529|553|0|13||65.0	26|34|48|18|26||40.0	23|43|71|28|48||100.0												TGTGCCAGCAGTTTGCAAGGAGGGCCGTACACCGGGGAGCTGTTTTTT	36								CASSLQGGPYTGELFF		:::::::::0:-3:14:18:-10:2:26:28:-3:48:::	TLML_18_	RNA
5817	CLONES_TRBTLML_18__apheresis_TCR-JV_cDNA_57_ACAGATTC_merged_170000.txt	8755	2	5.80013e-05	TGTGCCAGCAGTTTGGGGACTAGCGGAGCCCAAGAGACCCAGTACTTC	EEEEEEEEEEEEEEEEEEEEEEEEEEEEEEEEEEEEEEEEEEEEEEEE	TRBV12-3*00(525),TRBV12-4*00(525)	TRBD2*00(55)	TRBJ2-5*00(235)		530|544|567|0|14||70.0;530|544|567|0|14||70.0	16|27|48|15|26||55.0	21|40|68|29|48||95.0												TGTGCCAGCAGTTTGGGGACTAGCGGAGCCCAAGAGACCCAGTACTTC	36								CASSLGTSGAQETQYF		:::::::::0:-3:14:15:0:-5:26:29:-1:48:::	TLML_18_	RNA
5818	CLONES_TRBTLML_18__apheresis_TCR-JV_cDNA_57_ACAGATTC_merged_170000.txt	8756	2	5.80013e-05	TGTGCCAGCAGTTTATTCCCTAGCGGGAGTTACAATGAGCAGTTCTTC	EEEEEEEEEEEEEEEEEEEEEEEEEEEEEEEEEEEEEEEEEEEEEEEE	TRBV28*00(380)	TRBD2*00(50)	TRBJ2-1*00(230)		564|580|601|0|16||80.0	20|30|48|19|29||50.0	24|42|70|30|48||90.0												TGTGCCAGCAGTTTATTCCCTAGCGGGAGTTACAATGAGCAGTTCTTC	36								CASSLFPSGSYNEQFF		:::::::::0:-1:16:19:-4:-2:29:30:-4:48:::	TLML_18_	RNA
5819	CLONES_TRBTLML_18__apheresis_TCR-JV_cDNA_57_ACAGATTC_merged_170000.txt	8757	2	5.80013e-05	TGTGCCAGCAGTTTATCTCCCGCGGGAGCTGGCGAGACCCAGTACTTC	EEEEEEEEEEEEEEEEEEEEEEEEEEEEEEEEEEEEEEEEEEEEEEEE	TRBV27*00(140)	TRBD2*00(35)	TRBJ2-5*00(215)		556|573|593|0|17||85.0	23|30|48|21|28||35.0	25|40|68|33|48||75.0												TGTGCCAGCAGTTTATCTCCCGCGGGAGCTGGCGAGACCCAGTACTTC	36								CASSLSPAGAGETQYF		:::::::::0:0:17:21:-7:-2:28:33:-5:48:::	TLML_18_	RNA
5820	CLONES_TRBTLML_18__apheresis_TCR-JV_cDNA_57_ACAGATTC_merged_170000.txt	8758	2	5.80013e-05	TGTGCCAGCAGTTTATGGGACCGGAGGGAGAACACTGAAGCTTTCTTT	EEEEEEEEEEEEEEEEEEEEEEEEEEEEEEEEEEEEEAEEEEEEEEEE	TRBV28*00(475)	TRBD2*00(30)	TRBJ1-1*00(235)		564|581|601|0|17||85.0	26|32|48|22|28||30.0	21|40|68|29|48||95.0												TGTGCCAGCAGTTTATGGGACCGGAGGGAGAACACTGAAGCTTTCTTT	32								CASSLWDRRENTEAFF		:::::::::0:0:17:22:-10:0:28:29:-1:48:::	TLML_18_	RNA
5821	CLONES_TRBTLML_18__apheresis_TCR-JV_cDNA_57_ACAGATTC_merged_170000.txt	8759	2	5.80013e-05	TGTGCCAGCAGTTTATACGGTGGGGCTGGATACAATGAGCAGTTCTTC	EEEEEEEEEEEEEEEEEEEEEEEEEEEEEEEEEEEEEEEEEEEEEEEE	TRBV28*00(505)	TRBD1*00(25)	TRBJ2-1*00(190)		564|580|601|0|16||80.0	19|24|36|21|26||25.0	24|42|70|30|48||90.0												TGTGCCAGCAGTTTATACGGTGGGGCTGGATACAATGAGCAGTTCTTC	36								CASSLYGGAGYNEQFF		:::::::::0:-1:16:21:-7:0:26:30:-4:48:::	TLML_18_	RNA
5822	CLONES_TRBTLML_18__apheresis_TCR-JV_cDNA_57_ACAGATTC_merged_170000.txt	8760	2	5.80013e-05	TGTGCCAGCAGTTTAGTTTCAGCGGGAAACGACAATGAGCAGTTCTTC	EEEEEEEEEEEEEEEEEEEEEEEEEEEEEEEEEEEEEEEEEEEEEEEE	TRBV12-3*00(499),TRBV12-4*00(499)	TRBD2*00(35)	TRBJ2-1*00(225)		530|546|567|0|16||80.0;530|546|567|0|16||80.0	22|29|48|20|27||35.0	25|42|70|31|48||85.0												TGTGCCAGCAGTTTAGTTTCAGCGGGAAACGACAATGAGCAGTTCTTC	36								CASSLVSAGNDNEQFF		:::::::::0:-1:16:20:-6:-3:27:31:-5:48:::	TLML_18_	RNA
5823	CLONES_TRBTLML_18__apheresis_TCR-JV_cDNA_57_ACAGATTC_merged_170000.txt	8761	2	5.80013e-05	TGTGCCAGCAGTTTAGGTGGAGGGGGCCCCTACAATGAGCAGTTCTTC	EEEEEEEEEEEEEEEEEEEEEEEEEEEEEEEEEEEEEEEEEEEEEEEE	TRBV28*00(337)	TRBD1*00(35),TRBD2*00(30)	TRBJ2-1*00(240)		564|579|601|0|15||75.0	17|24|36|20|27||35.0;26|32|48|18|24||30.0	22|42|70|28|48||100.0												TGTGCCAGCAGTTTAGGTGGAGGGGGCCCCTACAATGAGCAGTTCTTC	36								CASSLGGGGPYNEQFF		:::::::::0:-2:15:20:-5:0:27:28:-2:48:::	TLML_18_	RNA
5824	CLONES_TRBTLML_18__apheresis_TCR-JV_cDNA_57_ACAGATTC_merged_170000.txt	8762	2	5.80013e-05	TGTGCCAGCAGTTTAATCTCTTTACGCGGGAGCAATGAGCAGTTCTTC	EEEEEEEEEEEEEEEEEEEEEEEEEEEEEEEEEEEEEEEEEEEEEEEE	TRBV12-3*00(725),TRBV12-4*00(725)	TRBD2*00(35)	TRBJ2-1*00(220)		530|545|567|0|15||75.0;530|545|567|0|15||75.0	23|30|48|25|32||35.0	26|42|70|32|48||80.0												TGTGCCAGCAGTTTAATCTCTTTACGCGGGAGCAATGAGCAGTTCTTC	36								CASSLISLRGSNEQFF		:::::::::0:-2:15:25:-7:-2:32:32:-6:48:::	TLML_18_	RNA
5825	CLONES_TRBTLML_18__apheresis_TCR-JV_cDNA_57_ACAGATTC_merged_170000.txt	8763	2	5.80013e-05	TGTGCCAGCAGTTCCTCCGGACTAGCGGGCACAGATACGCAGTATTTT	EEEEEEEEEEEEEEEEEEEEEEEEEEEEEEEEEEEEEEEEEEEEEEEE	TRBV27*00(550)	TRBD2*00(50)	TRBJ2-3*00(240)		556|569|593|0|13||65.0	17|27|48|18|28||50.0	21|41|69|28|48||100.0												TGTGCCAGCAGTTCCTCCGGACTAGCGGGCACAGATACGCAGTATTTT	36								CASSSSGLAGTDTQYF		:::::::::0:-4:13:18:-1:-5:28:28:-1:48:::	TLML_18_	RNA
5826	CLONES_TRBTLML_18__apheresis_TCR-JV_cDNA_57_ACAGATTC_merged_170000.txt	8764	2	5.80013e-05	TGTGCCAGCAGTTCCGGGACAGGCGGAGGTTATGAGACCCAGTACTTC	EEEEEEEEEEEEEEEEEEEEEEEEEEEEEEEEEEEEEEEEEEEEEAAA	TRBV27*00(925)	TRBD1*00(50)	TRBJ2-5*00(85)		556|569|593|0|13||65.0	10|20|36|13|23||50.0	25|40|68|33|48||75.0												TGTGCCAGCAGTTCCGGGACAGGCGGAGGTTATGAGACCCAGTACTTC	32								CASSSGTGGGYETQYF		:::::::::0:-4:13:13:2:-4:23:33:-5:48:::	TLML_18_	RNA
5827	CLONES_TRBTLML_18__apheresis_TCR-JV_cDNA_57_ACAGATTC_merged_170000.txt	8765	2	5.80013e-05	TGTGCCAGCAGTTCGACCGGGACAGGGAAGCCAGATACGCAGTATTTT	EEEEEEEEEEEEEEEEEEEEEEEEEEEEEEEEEEEEEEEEEEEEEEEE	TRBV28*00(610)	TRBD1*00(55)	TRBJ2-3*00(205)		564|577|601|0|13||65.0	10|21|36|16|27||55.0	24|41|69|31|48||85.0												TGTGCCAGCAGTTCGACCGGGACAGGGAAGCCAGATACGCAGTATTTT	36								CASSSTGTGKPDTQYF		:::::::::0:-4:13:16:2:-3:27:31:-4:48:::	TLML_18_	RNA
5828	CLONES_TRBTLML_18__apheresis_TCR-JV_cDNA_57_ACAGATTC_merged_170000.txt	8766	2	5.80013e-05	TGTGCCAGCAGTTACTCGATTGCGGGAGGCACAGATACGCAGTATTTT	EEEEEEEEEEEEEEEEEEEEEEEEEEEEEEEEEEEEEEEEEEEEEEEE	TRBV6-2*00(987),TRBV6-3*00(987)	TRBD2*00(35)	TRBJ2-3*00(200)		516|535|553|0|19||95.0;516|535|553|0|19||95.0	23|30|48|21|28||35.0	21|41|69|28|48||100.0												TGTGCCAGCAGTTACTCGATTGCGGGAGGCACAGATACGCAGTATTTT	36								CASSYSIAGGTDTQYF		:::::::::0:2:19:21:-7:-2:28:28:-1:48:::	TLML_18_	RNA
5829	CLONES_TRBTLML_18__apheresis_TCR-JV_cDNA_57_ACAGATTC_merged_170000.txt	8767	2	5.80013e-05	TGTGCCAGCAGTTACTCGATCCCCCCCGGCTACAATGAGCAGTTCTTC	EEEEEEEEEEEEEEEEEEEEEEEEEEAEEEEEEEEEEEEEEEEEEEEE	TRBV6-6*00(460),TRBV6-5*00(412)	TRBD1*00(25),TRBD2*00(25)	TRBJ2-1*00(235)		516|535|553|0|19||95.0;519|538|556|0|19||95.0	1|6|36|20|25||25.0;13|18|48|24|29||25.0	23|42|70|29|48||95.0												TGTGCCAGCAGTTACTCGATCCCCCCCGGCTACAATGAGCAGTTCTTC	32								CASSYSIPPGYNEQFF		:::::::::0:2:19:20:11:-18:25:29:-3:48:::	TLML_18_	RNA
5830	CLONES_TRBTLML_18__apheresis_TCR-JV_cDNA_57_ACAGATTC_merged_170000.txt	8768	2	5.80013e-05	TGTGCCAGCAGTTACTCGATGTCGTCCTATAATTCACCCCTCCACTTT	EEEEEEEEEEEEEEEEEEEEEEEEEEEEEEEEEEEEEEEEEEEEEEEE	TRBV6-6*00(545)		TRBJ1-6*00(244)		516|535|553|0|19||95.0		21|45|73|24|48||120.0												TGTGCCAGCAGTTACTCGATGTCGTCCTATAATTCACCCCTCCACTTT	36								CASSYSMSSYNSPLHF		:::::::::0:2:19:::::24:-1:48:::	TLML_18_	RNA
5831	CLONES_TRBTLML_18__apheresis_TCR-JV_cDNA_57_ACAGATTC_merged_170000.txt	8769	2	5.80013e-05	TGTGCCAGCAGTTACCTAGCGGAAAGCTCCTACAATGAGCAGTTCTTC	EEEEEEEEEEEEEEEEEEEEEEEEEEEEEEEEEEEEAAAAA???????	TRBV6-5*00(927)	TRBD2*00(35)	TRBJ2-1*00(85)		519|534|556|0|15||75.0	20|27|48|15|22||35.0	18|42|70|24|48||120.0												TGTGCCAGCAGTTACCTAGCGGAAAGCTCCTACAATGAGCAGTTCTTC	30								CASSYLAESSYNEQFF		:::::::::0:-2:15:15:-4:-5:22:24:2:48:::	TLML_18_	RNA
5832	CLONES_TRBTLML_18__apheresis_TCR-JV_cDNA_57_ACAGATTC_merged_170000.txt	8770	2	5.80013e-05	TGTGCCAGCAGTTACGTTCTGGGACAGGGATACAATGAGCAGTTCTTC	EEEEEEEEEEEEEEEEEEEEEEEEEEEEEEEEEEEEEEEEEEEEEEEE	TRBV6-2*00(110),TRBV6-3*00(110),TRBV6-5*00(110),TRBV6-6*00(110),TRBV27*00(100)	TRBD1*00(45)	TRBJ2-1*00(230)		516|531|553|0|15||75.0;516|531|553|0|15||75.0;519|534|556|0|15||75.0;516|531|553|0|15||75.0;556|569|593|0|13||65.0	12|21|36|20|29||45.0	24|42|70|30|48||90.0												TGTGCCAGCAGTTACGTTCTGGGACAGGGATACAATGAGCAGTTCTTC	36								CASSYVLGQGYNEQFF		:::::::::0:-2:15:20:0:-3:29:30:-4:48:::	TLML_18_	RNA
5833	CLONES_TRBTLML_18__apheresis_TCR-JV_cDNA_57_ACAGATTC_merged_170000.txt	8771	2	5.80013e-05	TGTGCCAGCAGTTACACTAGCGGGACCCGTCCCTACGAGCAGTACTTC	AEEEEEEEEEEEEEEEEEEEEEEEEEEEEEEEEEEEEEEEEE6EEEEE	TRBV6-6*00(868)	TRBD2*00(50)	TRBJ2-7*00(225)		516|531|553|0|15||75.0	19|29|48|15|25||50.0	22|39|67|31|48||85.0												TGTGCCAGCAGTTACACTAGCGGGACCCGTCCCTACGAGCAGTACTTC	21								CASSYTSGTRPYEQYF		:::::::::0:-2:15:15:-3:-3:25:31:-2:48:::	TLML_18_	RNA
5834	CLONES_TRBTLML_18__apheresis_TCR-JV_cDNA_57_ACAGATTC_merged_170000.txt	8772	2	5.80013e-05	TGTGCCAGCAGTTACAAGGGGACTAGCGCCACCTACGAGCAGTACTTC	EEEEEEEEEEEEEEEEEEEEEEEEEEEEEEEEEEEEEEEEEEEEEEEE	TRBV6-6*00(533)	TRBD2*00(50)	TRBJ2-7*00(104)		516|531|553|0|15||75.0	16|26|48|18|28||50.0	22|39|67|31|48||85.0												TGTGCCAGCAGTTACAAGGGGACTAGCGCCACCTACGAGCAGTACTTC	36								CASSYKGTSATYEQYF		:::::::::0:-2:15:18:0:-6:28:31:-2:48:::	TLML_18_	RNA
5835	CLONES_TRBTLML_18__apheresis_TCR-JV_cDNA_57_ACAGATTC_merged_170000.txt	8773	2	5.80013e-05	TGTGCCAGCAGTCCTCAACTAGCGGGAGGGTACAATGAGCAGTTCTTC	EEEEEEEEEEEEEEEEEEEEEEEEEEEEEEEEEEEEEEEEEEEEEEEE	TRBV6-5*00(290),TRBV6-1*00(258)	TRBD2*00(65)	TRBJ2-1*00(230)		519|531|556|0|12||60.0;516|528|553|0|12||60.0	19|32|48|17|30||65.0	24|42|70|30|48||90.0												TGTGCCAGCAGTCCTCAACTAGCGGGAGGGTACAATGAGCAGTTCTTC	36								CASSPQLAGGYNEQFF		:::::::::0:-5:12:17:-3:0:30:30:-4:48:::	TLML_18_	RNA
5836	CLONES_TRBTLML_18__apheresis_TCR-JV_cDNA_57_ACAGATTC_merged_170000.txt	8774	2	5.80013e-05	TGTGCCAGCAGTCCCCTTACTAGCGGGGATCCCTACGAGCAGTACTTC	EEEEEEEEEEEEEEEEEEEEEEAEEEEEEEEAEEEEEAEEEEEEEEEE	TRBV28*00(325)	TRBD2*00(45)	TRBJ2-7*00(225)		564|576|601|0|12||60.0	19|28|48|18|27||45.0	22|39|67|31|48||85.0												TGTGCCAGCAGTCCCCTTACTAGCGGGGATCCCTACGAGCAGTACTTC	32								CASSPLTSGDPYEQYF		:::::::::0:-5:12:18:-3:-4:27:31:-2:48:::	TLML_18_	RNA
5837	CLONES_TRBTLML_18__apheresis_TCR-JV_cDNA_57_ACAGATTC_merged_170000.txt	8775	2	5.80013e-05	TGTGCCAGCAGTCCCGGGACTAGCGGAAGCACAGATACGCAGTATTTT	EEEEEEEEEEEEEEEEEEEEEEEEEEEEEEEEEEEEEEEEEEEEEEEE	TRBV2*00(355)	TRBD2*00(70)	TRBJ2-3*00(232)		518|530|555|0|12||60.0	13|27|48|12|26||70.0	20|41|69|27|48||105.0												TGTGCCAGCAGTCCCGGGACTAGCGGAAGCACAGATACGCAGTATTTT	36								CASSPGTSGSTDTQYF		:::::::::0:-5:12:12:3:-5:26:27:0:48:::	TLML_18_	RNA
5838	CLONES_TRBTLML_18__apheresis_TCR-JV_cDNA_57_ACAGATTC_merged_170000.txt	8776	2	5.80013e-05	TGTGCCAGCAGTCCAAATCGAAGCGGGAACACCGGGGAGCTGTTTTTT	EEEEEEEEEEEEEEEEEEEEEEEEEEEEEEEEEEEEEEEEEEEEEEEE	TRBV6-1*00(230),TRBV6-5*00(230),TRBV6-3*00(214),TRBV6-6*00(214),TRBV6-8*00(214)	TRBD2*00(25)	TRBJ2-2*00(250)		516|528|553|0|12||60.0;519|531|556|0|12||60.0;516|528|553|0|12||60.0;516|528|553|0|12||60.0;512|524|549|0|12||60.0	22|27|48|21|26||25.0	21|43|71|26|48||110.0												TGTGCCAGCAGTCCAAATCGAAGCGGGAACACCGGGGAGCTGTTTTTT	36								CASSPNRSGNTGELFF		:::::::::0:-5:12:21:-6:-5:26:26:-1:48:::	TLML_18_	RNA
5839	CLONES_TRBTLML_18__apheresis_TCR-JV_cDNA_57_ACAGATTC_merged_170000.txt	8777	2	5.80013e-05	TGTGCCAGCAGTCGGCGACAGGGGCTTCTCACAGATACGCAGTATTTT	EEEEEEEEEEEEEEEEEEEEEEEEEEEEEEEEEEEEEEEEEEEEEEEE	TRBV6-1*00(116),TRBV6-4*00(116),TRBV6-5*00(116),TRBV6-6*00(116),TRBV10-3*00(105)	TRBD1*00(40)	TRBJ2-3*00(235)		516|528|553|0|12||60.0;518|530|555|0|12||60.0;519|531|556|0|12||60.0;516|528|553|0|12||60.0;533|545|570|0|12|ST540G|44.0	14|22|36|16|24||40.0	22|41|69|29|48||95.0												TGTGCCAGCAGTCGGCGACAGGGGCTTCTCACAGATACGCAGTATTTT	36								CASSRRQGLLTDTQYF		:::::::::0:-5:12:16:-2:-2:24:29:-2:48:::	TLML_18_	RNA
5840	CLONES_TRBTLML_18__apheresis_TCR-JV_cDNA_57_ACAGATTC_merged_170000.txt	8778	2	5.80013e-05	TGTGCCAGCAGTGTGGTAGCGGGAGGGGGCACAGATACGCAGTATTTT	EEEEEEEEEEEEEEEEEEEEEEEEEEEEEEEEEEEEEEEEEEEEEEEE	TRBV2*00(1072)	TRBD2*00(55)	TRBJ2-3*00(240)		518|531|555|0|13||65.0	21|32|48|16|27||55.0	21|41|69|28|48||100.0												TGTGCCAGCAGTGTGGTAGCGGGAGGGGGCACAGATACGCAGTATTTT	36								CASSVVAGGGTDTQYF		:::::::::0:-4:13:16:-5:0:27:28:-1:48:::	TLML_18_	RNA
5841	CLONES_TRBTLML_18__apheresis_TCR-JV_cDNA_57_ACAGATTC_merged_170000.txt	8779	2	5.80013e-05	TGTGCCAGCAGTGCCTTTTTTGTCCGGGGCGGGGAGACCCAGTACTTC	EEEEEEEEEEEEEEEEEEEEEEEEEEEEEEEEEEEEEEEEEEEEEEEE	TRBV6-5*00(315)	TRBD1*00(30)	TRBJ2-5*00(215)		519|531|556|0|12||60.0	19|25|36|25|31||30.0	25|40|68|33|48||75.0												TGTGCCAGCAGTGCCTTTTTTGTCCGGGGCGGGGAGACCCAGTACTTC	36								CASSAFFVRGGETQYF		:::::::::0:-5:12:25:-7:1:31:33:-5:48:::	TLML_18_	RNA
5842	CLONES_TRBTLML_18__apheresis_TCR-JV_cDNA_57_ACAGATTC_merged_170000.txt	8780	2	5.80013e-05	TGTGCCAGCAGTGATTCGGGGCAAAACACCTACAATGAGCAGTTCTTC	EEEEEEEEEEEEEEEEEEEEEEEEEEEEEEEEEEEEEAEEEEEEEEEE	TRBV25-1*00(300)	TRBD1*00(25)	TRBJ2-1*00(240)		551|565|588|0|14||70.0	19|24|36|17|22||25.0	22|42|70|28|48||100.0												TGTGCCAGCAGTGATTCGGGGCAAAACACCTACAATGAGCAGTTCTTC	32								CASSDSGQNTYNEQFF		:::::::::0:-3:14:17:-7:0:22:28:-2:48:::	TLML_18_	RNA
5843	CLONES_TRBTLML_18__apheresis_TCR-JV_cDNA_57_ACAGATTC_merged_170000.txt	8781	2	5.80013e-05	TGTGCCAGCAGTGATCGACCCGGGACGGCCGGCTACGAGCAGTACTTC	EEEEEEEEEEEEEEEEEEEEEEEEEEEEEEEEEEEEEEEEEEEEEEEE	TRBV25-1*00(145)	TRBD1*00(40),TRBD2*00(40)	TRBJ2-7*00(220)		551|565|588|0|14||70.0	9|17|36|18|26||40.0;13|21|48|18|26||40.0	23|39|67|32|48||80.0												TGTGCCAGCAGTGATCGACCCGGGACGGCCGGCTACGAGCAGTACTTC	36								CASSDRPGTAGYEQYF		:::::::::0:-3:14:18:3:-7:26:32:-3:48:::	TLML_18_	RNA
5844	CLONES_TRBTLML_18__apheresis_TCR-JV_cDNA_57_ACAGATTC_merged_170000.txt	8782	2	5.80013e-05	TGTGCCAGCAGTGACCCTACTTCGTAGGGGATGTATGGAGCTTTCTTT	EEEEEEEEEEEEEEEEEEEEEEEEEEAEEEEEEEEEEEEEEEEEEEEE	TRBV6-4*00(715)	TRBD1*00(25)	TRBJ1-1*00(190)		518|533|555|0|15||75.0	17|22|36|25|30||25.0	30|40|68|38|48||50.0												TGTGCCAGCAGTGACCCTACTTCGTAGGGGATGTATGGAGCTTTCTTT	32								CASSDPTS*GMYGAFF		:::::::::0:-2:15:25:-5:-2:30:38:-10:48:::	TLML_18_	RNA
5845	CLONES_TRBTLML_18__apheresis_TCR-JV_cDNA_57_ACAGATTC_merged_170000.txt	8783	2	5.80013e-05	TGTGCCAGCAGTGACGCAGGGCCGTCGATCACAGATACGCAGTATTTT	EEEEEEEEEEEEEEEEEEEEEEEEEEEEEEEEEEEEEEEEEEEEEEEE	TRBV28*00(225)	TRBD2*00(30)	TRBJ2-3*00(235)		564|576|601|0|12||60.0	28|34|48|17|23||30.0	22|41|69|29|48||95.0												TGTGCCAGCAGTGACGCAGGGCCGTCGATCACAGATACGCAGTATTTT	36								CASSDAGPSITDTQYF		:::::::::0:-5:12:17:-12:2:23:29:-2:48:::	TLML_18_	RNA
5846	CLONES_TRBTLML_18__apheresis_TCR-JV_cDNA_57_ACAGATTC_merged_170000.txt	8784	2	5.80013e-05	TGTGCCAGCAGTGAGTGGGACAGGGCGGCTAATGAAAAACTGTTTTTT	EEEEEEEEEEEEEEEAEEEEEEEEEEEEAEEEE6EEEEEAEEEEAAAA	TRBV6-1*00(695)	TRBD1*00(45)	TRBJ1-4*00(105)		516|530|553|0|14||70.0	12|21|36|16|25||45.0	23|43|71|28|48||100.0												TGTGCCAGCAGTGAGTGGGACAGGGCGGCTAATGAAAAACTGTTTTTT	21								CASSEWDRAANEKLFF		:::::::::0:-3:14:16:0:-3:25:28:-3:48:::	TLML_18_	RNA
5847	CLONES_TRBTLML_18__apheresis_TCR-JV_cDNA_57_ACAGATTC_merged_170000.txt	8785	2	5.80013e-05	TGTGCCAGCAGTGAGGTGGGACTAGCGGGAGTGGGTGAGCAGTTCTTC	EEEEEEEEEEEEEEEEEEEEEEEEEEEEEEEEEEEEEEEEEEEEEEEE	TRBV6-1*00(255),TRBV6-2*00(229),TRBV6-3*00(229),TRBV6-6*00(229)	TRBD2*00(70)	TRBJ2-1*00(205)		516|530|553|0|14||70.0;516|528|553|0|12||60.0;516|528|553|0|12||60.0;516|528|553|0|12||60.0	16|30|48|17|31||70.0	29|42|70|35|48||65.0												TGTGCCAGCAGTGAGGTGGGACTAGCGGGAGTGGGTGAGCAGTTCTTC	36								CASSEVGLAGVGEQFF		:::::::::0:-3:14:17:0:-2:31:35:-9:48:::	TLML_18_	RNA
5848	CLONES_TRBTLML_18__apheresis_TCR-JV_cDNA_57_ACAGATTC_merged_170000.txt	8786	2	5.80013e-05	TGTGCCAGCAGTGAGGAGCTAGCGGGAGGCCAAGAGACCCAGTACTTC	EEEEEEEEEEEEEEEEEEEEEEEEEEEEEEEEEEEEEEEEEEEEEEEE	TRBV2*00(140)	TRBD2*00(55)	TRBJ2-5*00(235)		518|532|555|0|14||70.0	20|31|48|18|29||55.0	21|40|68|29|48||95.0												TGTGCCAGCAGTGAGGAGCTAGCGGGAGGCCAAGAGACCCAGTACTTC	36								CASSEELAGGQETQYF		:::::::::0:-3:14:18:-4:-1:29:29:-1:48:::	TLML_18_	RNA
5849	CLONES_TRBTLML_18__apheresis_TCR-JV_cDNA_57_ACAGATTC_merged_170000.txt	8787	2	5.80013e-05	TGTGCCAGCAGTGAATCCATCGGGAGGAGCACAGATACGCAGTATTTT	EEEEEEEEEEEEEEEEEEEEEEEEEEEEEEEEEEEEEEEEEEEEEEEE	TRBV2*00(660)	TRBD2*00(35)	TRBJ2-3*00(245)		518|533|555|0|15||75.0	24|31|48|20|27||35.0	20|41|69|27|48||105.0												TGTGCCAGCAGTGAATCCATCGGGAGGAGCACAGATACGCAGTATTTT	36								CASSESIGRSTDTQYF		:::::::::0:-2:15:20:-8:-1:27:27:0:48:::	TLML_18_	RNA
5850	CLONES_TRBTLML_18__apheresis_TCR-JV_cDNA_57_ACAGATTC_merged_170000.txt	8788	2	5.80013e-05	TGTGCCAGCAGTGAAGCAACAGGGGCTGGGGCCAACGTCCTGACTTTC	EEEEEEEEEEEEEEEEEEEEEEEEEEEEEEEEEEEEEEEEEEEEEEEE	TRBV6-1*00(455)	TRBD1*00(35)	TRBJ2-6*00(255)		516|533|553|0|17||85.0	15|22|36|18|25||35.0	22|45|73|25|48||115.0												TGTGCCAGCAGTGAAGCAACAGGGGCTGGGGCCAACGTCCTGACTTTC	36								CASSEATGAGANVLTF		:::::::::0:0:17:18:-3:-2:25:25:-2:48:::	TLML_18_	RNA
5851	CLONES_TRBTLML_18__apheresis_TCR-JV_cDNA_57_ACAGATTC_merged_170000.txt	8789	2	5.80013e-05	TGTGCCAGCAGTGAAGAGGTAGCCTCTAGCACAGATACGCAGTATTTT	EEEEEEEEEEEEEEEEEEEEEEEEEEEEEEEEEEEEEEEEEEEEEEEE	TRBV2*00(120),TRBV6-1*00(120),TRBV6-4*00(110)		TRBJ2-3*00(255)		518|534|555|0|16||80.0;516|532|553|0|16||80.0;518|532|555|0|14||70.0		18|41|69|25|48||115.0												TGTGCCAGCAGTGAAGAGGTAGCCTCTAGCACAGATACGCAGTATTTT	36								CASSEEVASSTDTQYF		:::::::::0:-1:16:::::25:2:48:::	TLML_18_	RNA
5852	CLONES_TRBTLML_18__apheresis_TCR-JV_cDNA_57_ACAGATTC_merged_170000.txt	8790	2	5.80013e-05	TGTGCCAGCAGTGAAATAGCGGGAGTTTCGACCGGGGAGCTGTTTTTT	EEEEEEEEEEEEEEEEEEEEEEEEEEEEEEEEEEEEEEEEEEEEEEEE	TRBV2*00(185)	TRBD2*00(45)	TRBJ2-2*00(230)		518|533|555|0|15||75.0	21|30|48|16|25||45.0	25|43|71|30|48||90.0												TGTGCCAGCAGTGAAATAGCGGGAGTTTCGACCGGGGAGCTGTTTTTT	36								CASSEIAGVSTGELFF		:::::::::0:-2:15:16:-5:-2:25:30:-5:48:::	TLML_18_	RNA
5853	CLONES_TRBTLML_18__apheresis_TCR-JV_cDNA_57_ACAGATTC_merged_170000.txt	8791	2	5.80013e-05	TGTGCCAGCAGTGAAAACCATCCCTCGAACACCGGGGAGCTGTTTTTT	EEEEEEEEEEEEEEEEEEEEEEEEEEEEEEEEEEEEEEEEEEEEEEEE	TRBV2*00(145)		TRBJ2-2*00(255)		518|533|555|0|15||75.0		20|43|71|25|48||115.0												TGTGCCAGCAGTGAAAACCATCCCTCGAACACCGGGGAGCTGTTTTTT	36								CASSENHPSNTGELFF		:::::::::0:-2:15:::::25:0:48:::	TLML_18_	RNA
5854	CLONES_TRBTLML_18__apheresis_TCR-JV_cDNA_57_ACAGATTC_merged_170000.txt	8792	2	5.80013e-05	TGTGCCAGCAGTATTCAAAATGGAGCGGCCCAAGAGACCCAGTACTTC	EEEEEEEEEEEEEEEEEEEEEEEEEEEEEEEEEEEEEEEEEEEEEEEE	TRBV9*00(215)	TRBD2*00(25)	TRBJ2-5*00(235)		559|570|595|0|11||55.0	22|27|48|23|28||25.0	21|40|68|29|48||95.0												TGTGCCAGCAGTATTCAAAATGGAGCGGCCCAAGAGACCCAGTACTTC	36								CASSIQNGAAQETQYF		:::::::::0:-5:11:23:-6:-5:28:29:-1:48:::	TLML_18_	RNA
5855	CLONES_TRBTLML_18__apheresis_TCR-JV_cDNA_57_ACAGATTC_merged_170000.txt	8793	2	5.80013e-05	TGTGCCAGCAGTATGGGACTACCTGAGGCCTACAATGAGCAGTTCTTC	EEEEEEEEEEEEEEEEEEEEEEEEEEEEEEEEEEEEEEEEEEEEAAAA	TRBV27*00(1059)	TRBD2*00(35)	TRBJ2-1*00(105)		556|568|593|0|12||60.0	16|23|48|14|21||35.0	22|42|70|28|48||100.0												TGTGCCAGCAGTATGGGACTACCTGAGGCCTACAATGAGCAGTTCTTC	32								CASSMGLPEAYNEQFF		:::::::::0:-5:12:14:0:-9:21:28:-2:48:::	TLML_18_	RNA
5856	CLONES_TRBTLML_18__apheresis_TCR-JV_cDNA_57_ACAGATTC_merged_170000.txt	8794	2	5.80013e-05	TGTGCCAGCAGTACCCTTAGCGGGGGGGCCTACAATGAGCAGTTCTTC	EEEEEEEEEEEEEEEEEEEEEEEEEEEEEEEEEEEEEEEEEEEEEEEE	TRBV28*00(150)	TRBD2*00(39)	TRBJ2-1*00(240)		564|576|601|0|12||60.0	21|32|48|17|28|SA28G|39.0	22|42|70|28|48||100.0												TGTGCCAGCAGTACCCTTAGCGGGGGGGCCTACAATGAGCAGTTCTTC	36								CASSTLSGGAYNEQFF		:::::::::0:-5:12:17:-5:0:28:28:-2:48:::	TLML_18_	RNA
5857	CLONES_TRBTLML_18__apheresis_TCR-JV_cDNA_57_ACAGATTC_merged_170000.txt	8795	2	5.80013e-05	TGTGCCAGCAGTAGGACAGACCCAACTTTCCGCCAGCCCCAGCATTTT	EEEEEEEEEEEEEEEEEEE6EEEEEEEEEEEEEEEEEEEEEEEEEEEE	TRBV5-6*00(270),TRBV5-5*00(254),TRBV5-7*00(254)	TRBD1*00(30)	TRBJ1-5*00(215)		550|561|586|0|11||55.0;549|560|585|0|11||55.0;551|562|587|0|11||55.0	13|19|36|13|19||30.0	27|42|70|33|48||75.0												TGTGCCAGCAGTAGGACAGACCCAACTTTCCGCCAGCCCCAGCATTTT	21								CASSRTDPTFRQPQHF		:::::::::0:-5:11:13:-1:-5:19:33:-7:48:::	TLML_18_	RNA
5858	CLONES_TRBTLML_18__apheresis_TCR-JV_cDNA_57_ACAGATTC_merged_170000.txt	8796	2	5.80013e-05	TGTGCCAGCAGTAGACTACAGGGGTCGAACACCGGGGAGCTGTTTTTT	EEEEEEEEEEEEEEEEEEEEEEEEEEEEEEEEEEEEEEEEEEEEEEEE	TRBV6-1*00(370)	TRBD1*00(35)	TRBJ2-2*00(255)		516|528|553|0|12||60.0	15|22|36|17|24||35.0	20|43|71|25|48||115.0												TGTGCCAGCAGTAGACTACAGGGGTCGAACACCGGGGAGCTGTTTTTT	36								CASSRLQGSNTGELFF		:::::::::0:-5:12:17:-3:-2:24:25:0:48:::	TLML_18_	RNA
5859	CLONES_TRBTLML_18__apheresis_TCR-JV_cDNA_57_ACAGATTC_merged_170000.txt	8797	2	5.80013e-05	TGTGCCAGCAGCTTTCCCGGGCCCGCCCACACAGATACGCAGTATTTT	EEEEEEEEEEEEEEEEEEEEEEEEEEEEEEEEEEEEEEEEEEEEEEEE	TRBV7-2*00(599)	TRBD1*00(35),TRBD2*00(35)	TRBJ2-3*00(235)		580|594|617|0|14||70.0	8|15|36|14|21||35.0;12|19|48|14|21||35.0	22|41|69|29|48||95.0												TGTGCCAGCAGCTTTCCCGGGCCCGCCCACACAGATACGCAGTATTTT	36								CASSFPGPAHTDTQYF		:::::::::0:-3:14:14:4:-9:21:29:-2:48:::	TLML_18_	RNA
5860	CLONES_TRBTLML_18__apheresis_TCR-JV_cDNA_57_ACAGATTC_merged_170000.txt	8798	2	5.80013e-05	TGTGCCAGCAGCTTTCCGACAGATCCGAACACCGGGGAGCTGTTTTTT	EEEEEEEEEEEEEEEEEEEEEEEEEEEEEEEEEEEEEEEEEEEEEEEE	TRBV7-2*00(1268)	TRBD1*00(25)	TRBJ2-2*00(155)		580|594|617|0|14||70.0	14|19|36|17|22||25.0	20|43|71|25|48||115.0												TGTGCCAGCAGCTTTCCGACAGATCCGAACACCGGGGAGCTGTTTTTT	36								CASSFPTDPNTGELFF		:::::::::0:-3:14:17:-2:-5:22:25:0:48:::	TLML_18_	RNA
5861	CLONES_TRBTLML_18__apheresis_TCR-JV_cDNA_57_ACAGATTC_merged_170000.txt	8799	2	5.80013e-05	TGTGCCAGCAGCTTTGAACGGGACCCAGGGGCCAACGTCCTGACTTTC	EEEEEEEEEEEEEEEEEEEEEEEEEEEEEEEEEEEEEEEEEEEEEEEE	TRBV11-2*00(117),TRBV11-3*00(117),TRBV5-4*00(117),TRBV7-2*00(117)	TRBD1*00(30),TRBD2*00(30)	TRBJ2-6*00(237)		522|536|559|0|14||70.0;521|535|558|0|14||70.0;549|563|585|0|14||70.0;580|594|617|0|14||70.0	11|17|36|18|24||30.0;15|21|48|18|24||30.0	24|45|73|27|48||105.0												TGTGCCAGCAGCTTTGAACGGGACCCAGGGGCCAACGTCCTGACTTTC	36								CASSFERDPGANVLTF		:::::::::0:-3:14:18:1:-7:24:27:-4:48:::	TLML_18_	RNA
5862	CLONES_TRBTLML_18__apheresis_TCR-JV_cDNA_57_ACAGATTC_merged_170000.txt	8800	2	5.80013e-05	TGTGCCAGCAGCTTCACAAGCGGGACTAGAGCCTACGAGCAGTACTTC	EEEEEEEEEEEEEEEEEEEEEEEEEEEEEEEEEEEEEEEEEEEEEEEE	TRBV7-9*00(433)	TRBD2*00(45)	TRBJ2-7*00(225)		556|570|593|0|14||70.0	15|24|48|20|29||45.0	22|39|67|31|48||85.0												TGTGCCAGCAGCTTCACAAGCGGGACTAGAGCCTACGAGCAGTACTTC	36								CASSFTSGTRAYEQYF		:::::::::0:-3:14:20:1:-8:29:31:-2:48:::	TLML_18_	RNA
5863	CLONES_TRBTLML_18__apheresis_TCR-JV_cDNA_57_ACAGATTC_merged_170000.txt	8801	2	5.80013e-05	TGTGCCAGCAGCTTGTTTCTTCGGAGCGAATCGGGCGAGCAGTACTTC	EEEEEEEEEEEEEEEEEEEEEEEEEEEEEEEEEEEEEEEEEEEEEAEE	TRBV5-4*00(305),TRBV5-8*00(289)		TRBJ2-7*00(205)		549|564|585|0|15||75.0;551|566|587|0|15||75.0		26|39|67|35|48||65.0												TGTGCCAGCAGCTTGTTTCTTCGGAGCGAATCGGGCGAGCAGTACTTC	32								CASSLFLRSESGEQYF		:::::::::0:-1:15:::::35:-6:48:::	TLML_18_	RNA
5864	CLONES_TRBTLML_18__apheresis_TCR-JV_cDNA_57_ACAGATTC_merged_170000.txt	8802	2	5.80013e-05	TGTGCCAGCAGCTTGGCCTTTGTAGCGGGAGGCAACGAGCAGTACTTC	EEEEEEEEEEEEEEEEEEEEEEEEEEEEEEEEEEEEEEEEEEEEEEEE	TRBV5-4*00(140),TRBV5-5*00(140),TRBV5-8*00(140),TRBV5-7*00(124)	TRBD2*00(50)	TRBJ2-7*00(210)		549|567|585|0|18||90.0;549|567|585|0|18||90.0;551|569|587|0|18||90.0;551|569|587|0|18||90.0	21|31|48|22|32||50.0	25|39|67|34|48||70.0												TGTGCCAGCAGCTTGGCCTTTGTAGCGGGAGGCAACGAGCAGTACTTC	36								CASSLAFVAGGNEQYF		:::::::::0:2:18:22:-5:-1:32:34:-5:48:::	TLML_18_	RNA
5865	CLONES_TRBTLML_18__apheresis_TCR-JV_cDNA_57_ACAGATTC_merged_170000.txt	8803	2	5.80013e-05	TGTGCCAGCAGCTTGGGACTAGCGGGAGGCACCGGGGAGCTGTTTTTT	EEEEEEEEEEEEEEEEEEEEEEEEEEEEEEAEEEEEEEEEEEEEEEEE	TRBV7-3*00(205)	TRBD2*00(75)	TRBJ2-2*00(235)		540|554|577|0|14||70.0	16|31|48|14|29||75.0	24|43|71|29|48||95.0												TGTGCCAGCAGCTTGGGACTAGCGGGAGGCACCGGGGAGCTGTTTTTT	32								CASSLGLAGGTGELFF		:::::::::0:-3:14:14:0:-1:29:29:-4:48:::	TLML_18_	RNA
5866	CLONES_TRBTLML_18__apheresis_TCR-JV_cDNA_57_ACAGATTC_merged_170000.txt	8804	2	5.80013e-05	TGTGCCAGCAGCTTGGAGGGACTAGCGGGGATCTACGAGCAGTACTTC	EEEEEEEEEEEEEEEEEEEEEEEEEEEEEEEEEEEEEEEEEEEEEEEE	TRBV5-5*00(315),TRBV5-6*00(299),TRBV5-7*00(283)	TRBD2*00(60)	TRBJ2-7*00(220)		549|565|585|0|16||80.0;550|566|586|0|16||80.0;551|567|587|0|16||80.0	16|28|48|17|29||60.0	23|39|67|32|48||80.0												TGTGCCAGCAGCTTGGAGGGACTAGCGGGGATCTACGAGCAGTACTTC	36								CASSLEGLAGIYEQYF		:::::::::0:0:16:17:0:-4:29:32:-3:48:::	TLML_18_	RNA
5867	CLONES_TRBTLML_18__apheresis_TCR-JV_cDNA_57_ACAGATTC_merged_170000.txt	8805	2	5.80013e-05	TGTGCCAGCAGCTTATTTCCGGGGGACTCCTACAATGAGCAGTTCTTC	EEEEEEEEAAEEEEAEEEEAEEEEEEEEEEEEEEEEEEEEEEEEEEEE	TRBV7-2*00(479)	TRBD1*00(25),TRBD2*00(25)	TRBJ2-1*00(250)		580|595|617|0|15||75.0	10|15|36|18|23||25.0;14|19|48|18|23||25.0	20|42|70|26|48||110.0												TGTGCCAGCAGCTTATTTCCGGGGGACTCCTACAATGAGCAGTTCTTC	32								CASSLFPGDSYNEQFF		:::::::::0:-2:15:18:2:-9:23:26:0:48:::	TLML_18_	RNA
5868	CLONES_TRBTLML_18__apheresis_TCR-JV_cDNA_57_ACAGATTC_merged_170000.txt	8806	2	5.80013e-05	TGTGCCAGCAGCTTATCTCCCGGGAGCGGTTGGGGTACGCAGTATTTT	EEEEEEEEEEEEEEEEEEEEEEEEAEEEEEEEEEEEEEEEEEEEEEEE	TRBV7-2*00(591)	TRBD1*00(40),TRBD2*00(40)	TRBJ2-3*00(205)		580|595|617|0|15||75.0	8|16|36|17|25||40.0;12|20|48|17|25||40.0	28|41|69|35|48||65.0												TGTGCCAGCAGCTTATCTCCCGGGAGCGGTTGGGGTACGCAGTATTTT	32								CASSLSPGSGWGTQYF		:::::::::0:-2:15:17:4:-8:25:35:-8:48:::	TLML_18_	RNA
5869	CLONES_TRBTLML_18__apheresis_TCR-JV_cDNA_57_ACAGATTC_merged_170000.txt	8807	2	5.80013e-05	TGTGCCAGCAGCTTATGGCTTGCGGGAGGCAACAATGAGCAGTTCTTC	EEEEEEEEEEEEEEEEEEEEEEEEEEEEEEEEEEEEEEEEEEEEEEEE	TRBV7-2*00(234.5)	TRBD2*00(40)	TRBJ2-1*00(225)		580|595|617|0|15||75.0	23|31|48|21|29||40.0	25|42|70|31|48||85.0												TGTGCCAGCAGCTTATGGCTTGCGGGAGGCAACAATGAGCAGTTCTTC	36								CASSLWLAGGNNEQFF		:::::::::0:-2:15:21:-7:-1:29:31:-5:48:::	TLML_18_	RNA
5870	CLONES_TRBTLML_18__apheresis_TCR-JV_cDNA_57_ACAGATTC_merged_170000.txt	8808	2	5.80013e-05	TGTGCCAGCAGCTTACGGGGTCCCCAAGGGGGGGATACGCAGTATTTT	EEEEEEEEEEEEEEEEEEEEEEEEEEEEEEEEEEEEEEEEEEEEEEEE	TRBV11-2*00(271)	TRBD1*00(30)	TRBJ2-3*00(207)		522|537|559|0|15||75.0	17|23|36|26|32||30.0	26|41|69|33|48||75.0												TGTGCCAGCAGCTTACGGGGTCCCCAAGGGGGGGATACGCAGTATTTT	36								CASSLRGPQGGDTQYF		:::::::::0:-2:15:26:-5:-1:32:33:-6:48:::	TLML_18_	RNA
5871	CLONES_TRBTLML_18__apheresis_TCR-JV_cDNA_57_ACAGATTC_merged_170000.txt	8809	2	5.80013e-05	TGTGCCAGCAGCTTAGTCCCTAGCGACTCCTACAATGAGCAGTTCTTC	EEEEEEEEEEEEEEEEEEEEEEEEEEEEEEEEEEEEEEEEEEEEEEEE	TRBV11-2*00(240)	TRBD2*00(30)	TRBJ2-1*00(250)		522|538|559|0|16||80.0	20|26|48|19|25||30.0	20|42|70|26|48||110.0												TGTGCCAGCAGCTTAGTCCCTAGCGACTCCTACAATGAGCAGTTCTTC	36								CASSLVPSDSYNEQFF		:::::::::0:-1:16:19:-4:-6:25:26:0:48:::	TLML_18_	RNA
5872	CLONES_TRBTLML_18__apheresis_TCR-JV_cDNA_57_ACAGATTC_merged_170000.txt	8810	2	5.80013e-05	TGTGCCAGCAGCTTAGTCACAGGGATCTCTGGAAACACCATATATTTT	EEEEEEEEEEEEEEEEEEEEEEEEEEEEEEEEEEEEEEEEEEEEEEEE	TRBV7-6*00(275),TRBV7-7*00(243),TRBV7-9*00(243)	TRBD1*00(30)	TRBJ1-3*00(250)		576|592|613|0|16||80.0;585|601|622|0|16||80.0;556|572|593|0|16||80.0	15|21|36|18|24||30.0	20|42|70|26|48||110.0												TGTGCCAGCAGCTTAGTCACAGGGATCTCTGGAAACACCATATATTTT	36								CASSLVTGISGNTIYF		:::::::::0:-1:16:18:-3:-3:24:26:0:48:::	TLML_18_	RNA
5873	CLONES_TRBTLML_18__apheresis_TCR-JV_cDNA_57_ACAGATTC_merged_170000.txt	8811	2	5.80013e-05	TGTGCCAGCAGCTTAGTGTCGGATCCGGGGAACACTGAAGCTTTCTTT	EEEEEEEEEEEEEEEEEEEEEEEEEEEEEEEEEEEEEEEEEEEEEEEE	TRBV7-2*00(519)	TRBD1*00(25),TRBD2*00(25)	TRBJ1-1*00(235)		580|596|617|0|16||80.0	10|15|36|24|29||25.0;14|19|48|24|29||25.0	21|40|68|29|48||95.0												TGTGCCAGCAGCTTAGTGTCGGATCCGGGGAACACTGAAGCTTTCTTT	36								CASSLVSDPGNTEAFF		:::::::::0:-1:16:24:2:-9:29:29:-1:48:::	TLML_18_	RNA
5874	CLONES_TRBTLML_18__apheresis_TCR-JV_cDNA_57_ACAGATTC_merged_170000.txt	8812	2	5.80013e-05	TGTGCCAGCAGCTTAGCTTGGCGGGAGAACACCGGGGAGCTGTTTTTT	EEEEEEEEEEEEEEEEEEEEEEEEEEEEEEEEEEEEEEEEEEEEEEEE	TRBV7-9*00(370)	TRBD2*00(30)	TRBJ2-2*00(250)		556|573|593|0|17||85.0	23|29|48|20|26||30.0	21|43|71|26|48||110.0												TGTGCCAGCAGCTTAGCTTGGCGGGAGAACACCGGGGAGCTGTTTTTT	36								CASSLAWRENTGELFF		:::::::::0:0:17:20:-7:-3:26:26:-1:48:::	TLML_18_	RNA
5875	CLONES_TRBTLML_18__apheresis_TCR-JV_cDNA_57_ACAGATTC_merged_170000.txt	8813	2	5.80013e-05	TGTGCCAGCAGCTTAGCTGACGGGAGGGTAGGTTGGGAGCAGTTCTTC	EAEEEEEEEEEEEEEEEEEEEEEEAEEEEEEEEEEEEEEEEEEEEEEE	TRBV11-1*00(155),TRBV7-9*00(155)	TRBD2*00(40)	TRBJ2-1*00(200)		531|548|568|0|17||85.0;556|573|593|0|17||85.0	24|32|48|20|28||40.0	30|42|70|36|48||60.0												TGTGCCAGCAGCTTAGCTGACGGGAGGGTAGGTTGGGAGCAGTTCTTC	32								CASSLADGRVGWEQFF		:::::::::0:0:17:20:-8:0:28:36:-10:48:::	TLML_18_	RNA
5876	CLONES_TRBTLML_18__apheresis_TCR-JV_cDNA_57_ACAGATTC_merged_170000.txt	8814	2	5.80013e-05	TGTGCCAGCAGCTTAGCGCGGGGTCTCGTCCAAGAGACCCAGTACTTC	EAEEEEEEEEEEEEEEEAEEEEEEEEEEEEEEEEEEEEEEEAEEEEEE	TRBV13*00(190)	TRBD2*00(25)	TRBJ2-5*00(235)		567|583|604|0|16||80.0	23|28|48|17|22||25.0	21|40|68|29|48||95.0												TGTGCCAGCAGCTTAGCGCGGGGTCTCGTCCAAGAGACCCAGTACTTC	32								CASSLARGLVQETQYF		:::::::::0:-1:16:17:-7:-4:22:29:-1:48:::	TLML_18_	RNA
5877	CLONES_TRBTLML_18__apheresis_TCR-JV_cDNA_57_ACAGATTC_merged_170000.txt	8815	2	5.80013e-05	TGTGCCAGCAGCTTAGCGCAATCGGGGACTACGTACGAGCAGTACTTC	EEEEEEEEEEEEEEEEEEEEEEEEEEEEEEEEEEEEEEEEEEEEAAAA	TRBV7-8*00(990)	TRBD2*00(35)	TRBJ2-7*00(80)		567|586|604|0|19||95.0	16|23|48|24|31||35.0	24|39|67|33|48||75.0												TGTGCCAGCAGCTTAGCGCAATCGGGGACTACGTACGAGCAGTACTTC	32								CASSLAQSGTTYEQYF		:::::::::0:2:19:24:0:-9:31:33:-4:48:::	TLML_18_	RNA
5878	CLONES_TRBTLML_18__apheresis_TCR-JV_cDNA_57_ACAGATTC_merged_170000.txt	8816	2	5.80013e-05	TGTGCCAGCAGCTTAGCGGGGTTGGCGAGCACCGGGGAGCTGTTTTTT	EEEEEEEEEEEEEEEEEEEEEEEEEEEEEEEEEEEEEEEEEEEEEEEE	TRBV11-1*00(170),TRBV7-9*00(170)		TRBJ2-2*00(252)		531|549|568|0|18||90.0;556|574|593|0|18||90.0		11|43|71|16|48|ST14GSC18GSA23G|112.0												TGTGCCAGCAGCTTAGCGGGGTTGGCGAGCACCGGGGAGCTGTTTTTT	36								CASSLAGLASTGELFF		:::::::::0:1:18:::::16:9:48:::	TLML_18_	RNA
5879	CLONES_TRBTLML_18__apheresis_TCR-JV_cDNA_57_ACAGATTC_merged_170000.txt	8817	2	5.80013e-05	TGTGCCAGCAGCTTAGGGACGGAGTACTCCTACAATGAGCAGTTCTTC	EEEEEEEEEEEEEEEEEEEEEEEEEEEEEEEEEEEEEEEEEEEEEEEE	TRBV11-2*00(720)		TRBJ2-1*00(250)		522|538|559|0|16||80.0		20|42|70|26|48||110.0												TGTGCCAGCAGCTTAGGGACGGAGTACTCCTACAATGAGCAGTTCTTC	36								CASSLGTEYSYNEQFF		:::::::::0:-1:16:::::26:0:48:::	TLML_18_	RNA
5880	CLONES_TRBTLML_18__apheresis_TCR-JV_cDNA_57_ACAGATTC_merged_170000.txt	8818	2	5.80013e-05	TGTGCCAGCAGCTTAGACCCTGGAGCAACTAATGAAAAACTGTTTTTT	EEEEEEEEEEEEEEEEEEEEEEAEAEEEEEEEEEEEEEEEEEEEEEEE	TRBV7-9*00(955)	TRBD1*00(25)	TRBJ1-4*00(260)		556|572|593|0|16||80.0	3|8|36|17|22||25.0	19|43|71|24|48||120.0												TGTGCCAGCAGCTTAGACCCTGGAGCAACTAATGAAAAACTGTTTTTT	32								CASSLDPGATNEKLFF		:::::::::0:-1:16:17:9:-16:22:24:1:48:::	TLML_18_	RNA
5881	CLONES_TRBTLML_18__apheresis_TCR-JV_cDNA_57_ACAGATTC_merged_170000.txt	8819	2	5.80013e-05	TGTGCCAGCAGCTTAGACGCCGGGACAGGGGTGTTTGGCTACACCTTC	EEEEEEEEEEEEEEEEEEEEEEEEEEEEEEEEEEEEEEEEEEEEEEEE	TRBV11-2*00(550),TRBV11-3*00(518),TRBV11-1*00(497)	TRBD1*00(60)	TRBJ1-2*00(205)		522|539|559|0|17||85.0;521|538|558|0|17||85.0;531|547|568|0|16||80.0	10|22|36|19|31||60.0	27|40|68|35|48||65.0												TGTGCCAGCAGCTTAGACGCCGGGACAGGGGTGTTTGGCTACACCTTC	36								CASSLDAGTGVFGYTF		:::::::::0:0:17:19:2:-2:31:35:-7:48:::	TLML_18_	RNA
5882	CLONES_TRBTLML_18__apheresis_TCR-JV_cDNA_57_ACAGATTC_merged_170000.txt	8820	2	5.80013e-05	TGTGCCAGCAGCTTAGAGGAGGGAGGGAACACCGGGGAGCTGTTTTTT	EEEEEEEEEEEEEEEEEEEEEEEEEEEEEEEEEEEEEEEEEEEEEEEE	TRBV7-8*00(1307)	TRBD2*00(30)	TRBJ2-2*00(145)		567|583|604|0|16||80.0	25|31|48|20|26||30.0	21|43|71|26|48||110.0												TGTGCCAGCAGCTTAGAGGAGGGAGGGAACACCGGGGAGCTGTTTTTT	36								CASSLEEGGNTGELFF		:::::::::0:-1:16:20:-9:-1:26:26:-1:48:::	TLML_18_	RNA
5883	CLONES_TRBTLML_18__apheresis_TCR-JV_cDNA_57_ACAGATTC_merged_170000.txt	8821	2	5.80013e-05	TGTGCCAGCAGCTTAGAAGGCCCAACCAACACAGATACGCAGTATTTT	EEEEEEEEEEEEEEEEEEEEEEEEEEEEEEEEEEEEEEEEEEEEEEEE	TRBV11-2*00(595),TRBV11-3*00(563),TRBV11-1*00(542)	TRBD2*00(25)	TRBJ2-3*00(130)		522|539|559|0|17||85.0;521|538|558|0|17||85.0;531|547|568|0|16||80.0	30|35|48|18|23||25.0	22|41|69|29|48||95.0												TGTGCCAGCAGCTTAGAAGGCCCAACCAACACAGATACGCAGTATTTT	36								CASSLEGPTNTDTQYF		:::::::::0:0:17:18:-14:3:23:29:-2:48:::	TLML_18_	RNA
5884	CLONES_TRBTLML_18__apheresis_TCR-JV_cDNA_57_ACAGATTC_merged_170000.txt	8822	2	5.80013e-05	TGTGCCAGCAGCTTAATGGCGGGTGGGCCCTACAATGAGCAGTTCTTC	EEEEEEEEEEEEEEEEEEEEEEEEEEEEEEEEEEEEEEEEAEEEEEEE	TRBV7-3*00(305),TRBV7-4*00(268)	TRBD2*00(34)	TRBJ2-1*00(240)		540|556|577|0|16||80.0;545|560|582|0|15||75.0	23|33|48|18|28|SA28T|34.0	22|42|70|28|48||100.0												TGTGCCAGCAGCTTAATGGCGGGTGGGCCCTACAATGAGCAGTTCTTC	32								CASSLMAGGPYNEQFF		:::::::::0:-1:16:18:-7:1:28:28:-2:48:::	TLML_18_	RNA
5885	CLONES_TRBTLML_18__apheresis_TCR-JV_cDNA_57_ACAGATTC_merged_170000.txt	8823	2	5.80013e-05	TGTGCCAGCAGCTTAACTAGCGGGAGGGTTTATGAGACCCAGTACTTC	EEEEEEEEEEEEEEEEEEEEEEEEEEEEEEEEEEEEEEEEEEEEEEEE	TRBV7-2*00(155)	TRBD2*00(65)	TRBJ2-5*00(215)		580|595|617|0|15||75.0	19|32|48|15|28||65.0	25|40|68|33|48||75.0												TGTGCCAGCAGCTTAACTAGCGGGAGGGTTTATGAGACCCAGTACTTC	36								CASSLTSGRVYETQYF		:::::::::0:-2:15:15:-3:0:28:33:-5:48:::	TLML_18_	RNA
5886	CLONES_TRBTLML_18__apheresis_TCR-JV_cDNA_57_ACAGATTC_merged_170000.txt	8824	2	5.80013e-05	TGTGCCAGCAGCTTAACCCCAAGCGGGAGGGCATCCGAGCAGTACTTC	EEEEEEEEEEEEEEEEEEEEEEEEEEEEEEEEEEEEEEEEEEEEEEEE	TRBV11-1*00(145),TRBV7-9*00(145),TRBV11-2*00(129),TRBV11-3*00(129),TRBV7-2*00(129)	TRBD2*00(55)	TRBJ2-7*00(205)		531|546|568|0|15||75.0;556|571|593|0|15||75.0;522|537|559|0|15||75.0;521|536|558|0|15||75.0;580|595|617|0|15||75.0	22|33|48|21|32||55.0	26|39|67|35|48||65.0												TGTGCCAGCAGCTTAACCCCAAGCGGGAGGGCATCCGAGCAGTACTTC	36								CASSLTPSGRASEQYF		:::::::::0:-2:15:21:-6:1:32:35:-6:48:::	TLML_18_	RNA
5887	CLONES_TRBTLML_18__apheresis_TCR-JV_cDNA_57_ACAGATTC_merged_170000.txt	8825	2	5.80013e-05	TGTGCCAGCAGCTTAAGGTGGGGCGATATGAACACTGAAGCTTTCTTT	EEEEEEEEEEEEEEEEEEEEEEEEEEEEEEEEEEEEEEEEEEEEEEEE	TRBV11-2*00(540),TRBV11-3*00(508),TRBV11-1*00(492)	TRBD1*00(30)	TRBJ1-1*00(245)		522|537|559|0|15||75.0;521|536|558|0|15||75.0;531|546|568|0|15||75.0	19|25|36|19|25||30.0	19|40|68|27|48||105.0												TGTGCCAGCAGCTTAAGGTGGGGCGATATGAACACTGAAGCTTTCTTT	36								CASSLRWGDMNTEAFF		:::::::::0:-2:15:19:-7:1:25:27:1:48:::	TLML_18_	RNA
5888	CLONES_TRBTLML_18__apheresis_TCR-JV_cDNA_57_ACAGATTC_merged_170000.txt	8826	2	5.80013e-05	TGTGCCAGCAGCTTAAACCCCCAGAGCCCCTACAATGAGCAGTTCTTC	EEEEEEEEEEEEEEEEEEEEEEEEEEEEEEEEEEEEEEEEEEEEEEEE	TRBV7-3*00(115),TRBV11-2*00(110),TRBV7-2*00(110),TRBV7-8*00(110),TRBV7-9*00(110)	TRBD1*00(25)	TRBJ2-1*00(249)		540|556|577|0|16||80.0;522|537|559|0|15||75.0;580|595|617|0|15||75.0;567|582|604|0|15||75.0;556|571|593|0|15||75.0	1|6|36|17|22||25.0	17|42|70|23|48|ST21C|109.0												TGTGCCAGCAGCTTAAACCCCCAGAGCCCCTACAATGAGCAGTTCTTC	36								CASSLNPQSPYNEQFF		:::::::::0:-1:16:17:11:-18:22:23:3:48:::	TLML_18_	RNA
5889	CLONES_TRBTLML_18__apheresis_TCR-JV_cDNA_57_ACAGATTC_merged_170000.txt	8827	2	5.80013e-05	TGTGCCAGCAGCTCCCCGAGGTTTGGAACCAAAAACATTCAGTACTTC	EEEEEEEEEEEEEEEEEEEEEEEEEEEEEEEEEEEEEEEEEEEEEEEE	TRBV7-9*00(320)		TRBJ2-4*00(240)		556|569|593|0|13||65.0		22|42|70|28|48||100.0												TGTGCCAGCAGCTCCCCGAGGTTTGGAACCAAAAACATTCAGTACTTC	36								CASSSPRFGTKNIQYF		:::::::::0:-4:13:::::28:-2:48:::	TLML_18_	RNA
5890	CLONES_TRBTLML_18__apheresis_TCR-JV_cDNA_57_ACAGATTC_merged_170000.txt	8828	2	5.80013e-05	TGTGCCAGCAGCTCCGGTCGGTCCGGTTTCGCAGATACGCAGTATTTT	EEEEEEEEEEEEEEEEEEEEEEEEEEEEEEEEEEEEEEEEEEEEEEEE	TRBV7-2*00(88)		TRBJ2-3*00(225)		580|593|617|0|13||65.0		24|41|69|31|48||85.0												TGTGCCAGCAGCTCCGGTCGGTCCGGTTTCGCAGATACGCAGTATTTT	36								CASSSGRSGFADTQYF		:::::::::0:-4:13:::::31:-4:48:::	TLML_18_	RNA
5891	CLONES_TRBTLML_18__apheresis_TCR-JV_cDNA_57_ACAGATTC_merged_170000.txt	8829	2	5.80013e-05	TGTGCCAGCAGCTCCGAGGGGGGCGGGATAAAGAATGAGCAGTTCTTC	EEEEEEEEEEEEEEEEEEEEEEEEEEEEEEEEEEEEEEEEEEEEEEEE	TRBV5-4*00(135),TRBV5-5*00(135),TRBV5-8*00(135),TRBV4-2*00(130),TRBV7-2*00(119)	TRBD1*00(35),TRBD2*00(30)	TRBJ2-1*00(215)		549|562|585|0|13||65.0;549|562|585|0|13||65.0;551|564|587|0|13||65.0;537|549|574|0|12||60.0;580|593|617|0|13||65.0	18|25|36|18|25||35.0;23|29|48|22|28||30.0	27|42|70|33|48||75.0												TGTGCCAGCAGCTCCGAGGGGGGCGGGATAAAGAATGAGCAGTTCTTC	36								CASSSEGGGIKNEQFF		:::::::::0:-3:13:18:-6:1:25:33:-7:48:::	TLML_18_	RNA
5892	CLONES_TRBTLML_18__apheresis_TCR-JV_cDNA_57_ACAGATTC_merged_170000.txt	8830	2	5.80013e-05	TGTGCCAGCAGCTCCAGGACTAGCGGGAGGAGAGAGACCCAGTACTTC	EEEEEEEEEEEEEEEEEEEEEEEEEEEEEEEEEEEEEEEEEEEEEEEE	TRBV11-2*00(135),TRBV11-3*00(135),TRBV7-2*00(135),TRBV5-8*00(119),TRBV7-9*00(119)	TRBD2*00(70)	TRBJ2-5*00(220)		522|535|559|0|13||65.0;521|534|558|0|13||65.0;580|593|617|0|13||65.0;551|564|587|0|13||65.0;556|569|593|0|13||65.0	17|31|48|16|30||70.0	24|40|68|32|48||80.0												TGTGCCAGCAGCTCCAGGACTAGCGGGAGGAGAGAGACCCAGTACTTC	36								CASSSRTSGRRETQYF		:::::::::0:-4:13:16:-1:-1:30:32:-4:48:::	TLML_18_	RNA
5893	CLONES_TRBTLML_18__apheresis_TCR-JV_cDNA_57_ACAGATTC_merged_170000.txt	8831	2	5.80013e-05	TGTGCCAGCAGCTCCAGACTAGCCTCGTCACAAGAGACCCAGTACTTC	EEEEEEEEEEEEEEEEEEEEEEEEEEEEEEEEEEEEEEEEEEEEEEEE	TRBV11-2*00(765)	TRBD2*00(35)	TRBJ2-5*00(230)		522|535|559|0|13||65.0	18|25|48|16|23||35.0	22|40|68|30|48||90.0												TGTGCCAGCAGCTCCAGACTAGCCTCGTCACAAGAGACCCAGTACTTC	36								CASSSRLASSQETQYF		:::::::::0:-4:13:16:-2:-7:23:30:-2:48:::	TLML_18_	RNA
5894	CLONES_TRBTLML_18__apheresis_TCR-JV_cDNA_57_ACAGATTC_merged_170000.txt	8832	2	5.80013e-05	TGTGCCAGCAGCTCGGCCGGGACTAGGGTTTCAAATGAGCAGTTCTTC	EEEEEEEEEEEEEEEEEEEEEEEEEEEEEEEEEEEEEEEEEEEEEEEE	TRBV5-4*00(143),TRBV5-5*00(143),TRBV5-8*00(143),TRBV4-2*00(129),TRBV5-3*00(127)	TRBD2*00(40)	TRBJ2-1*00(215)		549|567|585|0|18|ST562C|74.0;549|567|585|0|18|ST562C|74.0;551|569|587|0|18|ST564C|74.0;537|549|574|0|12||60.0;551|569|587|0|18|SA559CST564C|58.0	16|24|48|18|26||40.0	27|42|70|33|48||75.0												TGTGCCAGCAGCTCGGCCGGGACTAGGGTTTCAAATGAGCAGTTCTTC	36								CASSSAGTRVSNEQFF		:::::::::0:2:18:18:0:-8:26:33:-7:48:::	TLML_18_	RNA
5895	CLONES_TRBTLML_18__apheresis_TCR-JV_cDNA_57_ACAGATTC_merged_170000.txt	8833	2	5.80013e-05	TGTGCCAGCAGCTCGGACTCCGGGACAGGGATTGAGACCCAGTACTTC	EEEEEEEEEEEEEEEEEEEEEEEEEEEEEEEEEEEEEEEEEEEEEEEE	TRBV11-2*00(135),TRBV11-3*00(135),TRBV7-2*00(135)	TRBD1*00(55)	TRBJ2-5*00(207)		522|535|559|0|13||65.0;521|534|558|0|13||65.0;580|593|617|0|13||65.0	10|21|36|19|30||55.0	25|40|68|33|48||75.0												TGTGCCAGCAGCTCGGACTCCGGGACAGGGATTGAGACCCAGTACTTC	36								CASSSDSGTGIETQYF		:::::::::0:-4:13:19:2:-3:30:33:-5:48:::	TLML_18_	RNA
5896	CLONES_TRBTLML_18__apheresis_TCR-JV_cDNA_57_ACAGATTC_merged_170000.txt	8834	2	5.80013e-05	TGTGCCAGCAGCTCATTAAGGACAGGGAAGACCGGGGAGCTGTTTTTT	EEEEEEEEEEEEEEEEEEEEEEEEEEEEEEEEEEEEEAEEEEEEEEEE	TRBV7-9*00(645)	TRBD1*00(35)	TRBJ2-2*00(234)		556|569|593|0|13||65.0	13|20|36|19|26||35.0	21|43|71|26|48|SC24G|94.0												TGTGCCAGCAGCTCATTAAGGACAGGGAAGACCGGGGAGCTGTTTTTT	32								CASSSLRTGKTGELFF		:::::::::0:-4:13:19:-1:-4:26:26:-1:48:::	TLML_18_	RNA
5897	CLONES_TRBTLML_18__apheresis_TCR-JV_cDNA_57_ACAGATTC_merged_170000.txt	8835	2	5.80013e-05	TGTGCCAGCAGCTCACAGGGGCCACATGAGAGTCAGCCCCAGCATTTT	EEEEEEEEEEEEEEEEEEEEEEEEEEEEEEEEEEEEEEEAEEEEEEEE	TRBV6-5*00(395),TRBV6-6*00(347)	TRBD1*00(35)	TRBJ1-5*00(220)		519|530|556|0|11||55.0;516|527|553|0|11||55.0	15|22|36|14|21||35.0	26|42|70|32|48||80.0												TGTGCCAGCAGCTCACAGGGGCCACATGAGAGTCAGCCCCAGCATTTT	32								CASSSQGPHESQPQHF		:::::::::0:-6:11:14:-3:-2:21:32:-6:48:::	TLML_18_	RNA
5898	CLONES_TRBTLML_18__apheresis_TCR-JV_cDNA_57_ACAGATTC_merged_170000.txt	8836	2	5.80013e-05	TGTGCCAGCAGCTGGGCCTTACTAGCGGAGTACAATGAGCAGTTCTTC	EEEEEEEEEEEEEEEEEEEEEEEEEEEEEEEEEEEEEEEEEEEAAAAA	TRBV5-6*00(1154)	TRBD2*00(40)	TRBJ2-1*00(90)		550|568|586|0|18|ST563G|74.0	19|27|48|20|28||40.0	24|42|70|30|48||90.0												TGTGCCAGCAGCTGGGCCTTACTAGCGGAGTACAATGAGCAGTTCTTC	32								CASSWALLAEYNEQFF		:::::::::0:2:18:20:-3:-5:28:30:-4:48:::	TLML_18_	RNA
5899	CLONES_TRBTLML_18__apheresis_TCR-JV_cDNA_57_ACAGATTC_merged_170000.txt	8837	2	5.80013e-05	TGTGCCAGCAGCCTTGCCGGGGGGTTTCCGGGCAATGAGCAGTTCTTC	EEEEEEEEEEEEEEEEEEEEEEEEEEEEEEEEEEEEEEEEEEEEEEEE	TRBV11-3*00(165),TRBV5-5*00(149),TRBV7-2*00(149),TRBV7-3*00(149),TRBV7-9*00(149)	TRBD1*00(25),TRBD2*00(25)	TRBJ2-1*00(220)		521|533|558|0|12||60.0;549|561|585|0|12||60.0;580|592|617|0|12||60.0;540|552|577|0|12||60.0;556|568|593|0|12||60.0	10|15|36|16|21||25.0;14|19|48|16|21||25.0	26|42|70|32|48||80.0												TGTGCCAGCAGCCTTGCCGGGGGGTTTCCGGGCAATGAGCAGTTCTTC	36								CASSLAGGFPGNEQFF		:::::::::0:-5:12:16:2:-9:21:32:-6:48:::	TLML_18_	RNA
5900	CLONES_TRBTLML_18__apheresis_TCR-JV_cDNA_57_ACAGATTC_merged_170000.txt	8838	2	5.80013e-05	TGTGCCAGCAGCCTCGCCGGGACTAGCGGCTCCTACGAGCAGTACTTC	EEEEEEEEEEEEEEEEEEEEEEEEEEEEEEEEEEEEEEEEEEEEEEEE	TRBV3-1*00(320),TRBV3-2*00(320)	TRBD2*00(60)	TRBJ2-7*00(232)		543|556|580|0|13||65.0;543|556|580|0|13||65.0	14|26|48|16|28||60.0	19|39|67|28|48||100.0												TGTGCCAGCAGCCTCGCCGGGACTAGCGGCTCCTACGAGCAGTACTTC	36								CASSLAGTSGSYEQYF		:::::::::0:-4:13:16:2:-6:28:28:1:48:::	TLML_18_	RNA
5901	CLONES_TRBTLML_18__apheresis_TCR-JV_cDNA_57_ACAGATTC_merged_170000.txt	8839	2	5.80013e-05	TGTGCCAGCAGCCTCATTTCGGGACAGGGTTACGTCGAGCAGTACTTC	EEEEEEEEEEEEEEEEEEEEEEEEEEEEEEEEEEEEEEEEEEEEEEEE	TRBV7-2*00(349),TRBV7-8*00(311)	TRBD1*00(50)	TRBJ2-7*00(205)		580|592|617|0|12||60.0;567|579|604|0|12||60.0	11|21|36|19|29||50.0	26|39|67|35|48||65.0												TGTGCCAGCAGCCTCATTTCGGGACAGGGTTACGTCGAGCAGTACTTC	36								CASSLISGQGYVEQYF		:::::::::0:-5:12:19:1:-3:29:35:-6:48:::	TLML_18_	RNA
5902	CLONES_TRBTLML_18__apheresis_TCR-JV_cDNA_57_ACAGATTC_merged_170000.txt	8840	2	5.80013e-05	TGTGCCAGCAGCCTGCCCCTCGGTAGCGGCTACAGGGAGCAGTTCTTC	EEEEEEEEEEEEEEEEEEEEEEEEEEEEEEEEEEEEEEEEEEEEEEEE	TRBV7-2*00(664)	TRBD2*00(30)	TRBJ2-1*00(143)		580|592|617|0|12||60.0	21|27|48|23|29||30.0	23|42|70|29|48|SA28GST29G|63.0												TGTGCCAGCAGCCTGCCCCTCGGTAGCGGCTACAGGGAGCAGTTCTTC	36								CASSLPLGSGYREQFF		:::::::::0:-5:12:23:-5:-5:29:29:-3:48:::	TLML_18_	RNA
5903	CLONES_TRBTLML_18__apheresis_TCR-JV_cDNA_57_ACAGATTC_merged_170000.txt	8841	2	5.80013e-05	TGTGCCAGCAGCCTGGGACTAGCGGATAGCACAGATACGCAGTATTTT	EEEEEEEEEEEEEEEEEEEEEEEEEEEEEEEEEEEEEEEEEEEEEEEE	TRBV5-4*00(864)	TRBD2*00(45)	TRBJ2-3*00(250)		549|565|585|0|16|ST561C|64.0	18|27|48|16|25||45.0	19|41|69|26|48||110.0												TGTGCCAGCAGCCTGGGACTAGCGGATAGCACAGATACGCAGTATTTT	36								CASSLGLADSTDTQYF		:::::::::0:0:16:16:-2:-5:25:26:1:48:::	TLML_18_	RNA
5904	CLONES_TRBTLML_18__apheresis_TCR-JV_cDNA_57_ACAGATTC_merged_170000.txt	8842	2	5.80013e-05	TGTGCCAGCAGCCTGACTAGCGGGACTTCCTACAATGAGCAGTTCTTC	EEEEEEEEEEEEEEEEEEEEEEEEEEEEEEEEEEEEEEEEEEEEEEEE	TRBV5-4*00(550),TRBV5-8*00(502)	TRBD2*00(55)	TRBJ2-1*00(245)		549|561|585|0|12||60.0;551|563|587|0|12||60.0	18|29|48|14|25||55.0	21|42|70|27|48||105.0												TGTGCCAGCAGCCTGACTAGCGGGACTTCCTACAATGAGCAGTTCTTC	36								CASSLTSGTSYNEQFF		:::::::::0:-4:12:14:-2:-3:25:27:-1:48:::	TLML_18_	RNA
5905	CLONES_TRBTLML_18__apheresis_TCR-JV_cDNA_57_ACAGATTC_merged_170000.txt	8843	2	5.80013e-05	TGTGCCAGCAGCCTAACCCGAGCGGGCAGCGTCTACGAGCAGTACTTC	EEEEEEEEEEEEEEEEEEEEEEEEEEEEEEEEEEEEEEEEEEEEEEEE	TRBV6-1*00(882)	TRBD2*00(30)	TRBJ2-7*00(220)		516|527|553|0|11||55.0	22|28|48|20|26||30.0	23|39|67|32|48||80.0												TGTGCCAGCAGCCTAACCCGAGCGGGCAGCGTCTACGAGCAGTACTTC	36								CASSLTRAGSVYEQYF		:::::::::0:-6:11:20:-6:-4:26:32:-3:48:::	TLML_18_	RNA
5906	CLONES_TRBTLML_18__apheresis_TCR-JV_cDNA_57_ACAGATTC_merged_170000.txt	8844	2	5.80013e-05	TGTGCCAGCAGCCCTCGTGGGGATTACTCCTACAATGAGCAGTTCTTC	EEEEEEEEEEEEEEEEEEEEEEEEEEEEEEEEEEEEEEEEEEEEEEEE	TRBV11-2*00(130),TRBV11-3*00(130),TRBV7-2*00(130),TRBV4-2*00(119),TRBV7-9*00(114)		TRBJ2-1*00(250)		522|534|559|0|12||60.0;521|533|558|0|12||60.0;580|592|617|0|12||60.0;537|550|574|0|13||65.0;556|568|593|0|12||60.0		20|42|70|26|48||110.0												TGTGCCAGCAGCCCTCGTGGGGATTACTCCTACAATGAGCAGTTCTTC	36								CASSPRGDYSYNEQFF		:::::::::0:-5:12:::::26:0:48:::	TLML_18_	RNA
5907	CLONES_TRBTLML_18__apheresis_TCR-JV_cDNA_57_ACAGATTC_merged_170000.txt	8845	2	5.80013e-05	TGTGCCAGCAGCCCTGGAATTTGGACAGACACAGATACGCAGTATTTT	EEEEEEEEEEEEEEEEEEEEEEEEEEEEEEEEEEEEEEEEEEEEEEEE	TRBV2*00(705)	TRBD1*00(30)	TRBJ2-3*00(235)		518|529|555|0|11||55.0	13|19|36|22|28||30.0	22|41|69|29|48||95.0												TGTGCCAGCAGCCCTGGAATTTGGACAGACACAGATACGCAGTATTTT	36								CASSPGIWTDTDTQYF		:::::::::0:-6:11:22:-1:-5:28:29:-2:48:::	TLML_18_	RNA
5908	CLONES_TRBTLML_18__apheresis_TCR-JV_cDNA_57_ACAGATTC_merged_170000.txt	8846	2	5.80013e-05	TGTGCCAGCAGCCCTAGCTCAGGGTCTTGGACCGGGGGGCTGTTTTTT	EEEEEEEEEEEEEAEEEEEEEEEEEEEEEEEEEEEEEEEEEEEEEEEE	TRBV7-6*00(120),TRBV7-7*00(120)	TRBD1*00(25),TRBD2*00(25)	TRBJ2-2*00(214)		576|588|613|0|12||60.0;585|597|622|0|12||60.0	16|21|36|19|24||25.0;20|25|48|13|18||25.0	25|43|71|30|48|SA32G|74.0												TGTGCCAGCAGCCCTAGCTCAGGGTCTTGGACCGGGGGGCTGTTTTTT	32								CASSPSSGSWTGGLFF		:::::::::0:-5:12:19:-4:-3:24:30:-5:48:::	TLML_18_	RNA
5909	CLONES_TRBTLML_18__apheresis_TCR-JV_cDNA_57_ACAGATTC_merged_170000.txt	8847	2	5.80013e-05	TGTGCCAGCAGCCCTAGACTAGCGGGAGTGGAATACGAGCAGTACTTC	EEEEEEEEEEEEEEEEEEEEEEEEEEEEEEEEEEEEEEEEEEEEEEEE	TRBV3-1*00(325),TRBV3-2*00(309)	TRBD2*00(60)	TRBJ2-7*00(215)		543|556|580|0|13||65.0;543|556|580|0|13||65.0	18|30|48|16|28||60.0	24|39|67|33|48||75.0												TGTGCCAGCAGCCCTAGACTAGCGGGAGTGGAATACGAGCAGTACTTC	36								CASSPRLAGVEYEQYF		:::::::::0:-4:13:16:-2:-2:28:33:-4:48:::	TLML_18_	RNA
5910	CLONES_TRBTLML_18__apheresis_TCR-JV_cDNA_57_ACAGATTC_merged_170000.txt	8848	2	5.80013e-05	TGTGCCAGCAGCCCCTTCGGCACTAGCGTTCAAGAGACCCAGTACTTC	EEEEEEEEEEEEEEEEEEEEEEEEEEEEEEEEEEEEEEEEEEEEEAAA	TRBV7-8*00(574)	TRBD2*00(39)	TRBJ2-5*00(100)		567|579|604|0|12||60.0	15|26|48|17|28|SG18C|39.0	22|40|68|30|48||90.0												TGTGCCAGCAGCCCCTTCGGCACTAGCGTTCAAGAGACCCAGTACTTC	32								CASSPFGTSVQETQYF		:::::::::0:-5:12:17:1:-6:28:30:-2:48:::	TLML_18_	RNA
5911	CLONES_TRBTLML_18__apheresis_TCR-JV_cDNA_57_ACAGATTC_merged_170000.txt	8849	2	5.80013e-05	TGTGCCAGCAGCCCCCTACTCGGGGGGGGGGCCAACGTCCTGACTTTC	EEEEEEAEEEEEEEEEEAEEEEEEEEEEEEEEEEEEE6EEEEEEEEEE	TRBV9*00(495)	TRBD1*00(25)	TRBJ2-6*00(245)		559|571|595|0|12||60.0	2|7|36|12|17||25.0	24|45|73|27|48||105.0												TGTGCCAGCAGCCCCCTACTCGGGGGGGGGGCCAACGTCCTGACTTTC	21								CASSPLLGGGANVLTF		:::::::::0:-4:12:12:10:-17:17:27:-4:48:::	TLML_18_	RNA
5912	CLONES_TRBTLML_18__apheresis_TCR-JV_cDNA_57_ACAGATTC_merged_170000.txt	8850	2	5.80013e-05	TGTGCCAGCAGCCCCCTAGGAGCGGGACTCGGCAATGAGCAGTTCTTC	EAEEAEEEAEEEEEEEEEEEEEEEEEEEEEEEEEEEEEEEEEEAEEEE	TRBV7-3*00(515)	TRBD2*00(35),TRBD1*00(30)	TRBJ2-1*00(220)		540|552|577|0|12||60.0	15|22|48|22|29||35.0;11|17|36|22|28||30.0	26|42|70|32|48||80.0												TGTGCCAGCAGCCCCCTAGGAGCGGGACTCGGCAATGAGCAGTTCTTC	32								CASSPLGAGLGNEQFF		:::::::::0:-5:12:22:1:-10:29:32:-6:48:::	TLML_18_	RNA
5913	CLONES_TRBTLML_18__apheresis_TCR-JV_cDNA_57_ACAGATTC_merged_170000.txt	8851	2	5.80013e-05	TGTGCCAGCAGCCCCCCGGGGATAGCGGGATACAATGAGCAGTTCTTC	EEEEEEEEEEEEEEEEEEEEEEEEEEEEEEEEEEEEEEEEEEEEEEEE	TRBV7-9*00(195)	TRBD2*00(48)	TRBJ2-1*00(230)		556|568|593|0|12||60.0	13|29|48|14|30|SA19GSC20A|48.0	24|42|70|30|48||90.0												TGTGCCAGCAGCCCCCCGGGGATAGCGGGATACAATGAGCAGTTCTTC	36								CASSPPGIAGYNEQFF		:::::::::0:-5:12:14:3:-3:30:30:-4:48:::	TLML_18_	RNA
5914	CLONES_TRBTLML_18__apheresis_TCR-JV_cDNA_57_ACAGATTC_merged_170000.txt	8852	2	5.80013e-05	TGTGCCAGCAGCCCCCAGGGCGGATTAAGCACAGATACGCAGTATTTT	EEEEEEEEEEEEEEEEEEEEEAEEEEEEEEAEEEEAEEEEEEEEEEEE	TRBV7-2*00(704)	TRBD1*00(25),TRBD2*00(25)	TRBJ2-3*00(237)		580|592|617|0|12||60.0	16|21|36|15|20||25.0;28|33|48|16|21||25.0	20|41|69|27|48||105.0												TGTGCCAGCAGCCCCCAGGGCGGATTAAGCACAGATACGCAGTATTTT	32								CASSPQGGLSTDTQYF		:::::::::0:-5:12:15:-4:-3:20:27:0:48:::	TLML_18_	RNA
5915	CLONES_TRBTLML_18__apheresis_TCR-JV_cDNA_57_ACAGATTC_merged_170000.txt	8853	2	5.80013e-05	TGTGCCAGCAGCCCCCAGGGGGGGAGTTCCTACAATGAGCAGTTCTTC	EEEEEEEEEEEEEEEEEEEEEEEEEEEEEEEEEEEEEEEEEEEEEEEE	TRBV7-6*00(85),TRBV7-7*00(85)	TRBD1*00(35)	TRBJ2-1*00(254)		576|588|613|0|12||60.0;585|597|622|0|12||60.0	16|23|36|15|22||35.0	16|42|70|22|48|SC20T|114.0												TGTGCCAGCAGCCCCCAGGGGGGGAGTTCCTACAATGAGCAGTTCTTC	36								CASSPQGGSSYNEQFF		:::::::::0:-5:12:15:-4:-1:22:22:4:48:::	TLML_18_	RNA
5916	CLONES_TRBTLML_18__apheresis_TCR-JV_cDNA_57_ACAGATTC_merged_170000.txt	8854	2	5.80013e-05	TGTGCCAGCAGCCCCGCTGGGGACAGGGATCGCGAAAAACTGTTTTTT	EEEEEEEEEEEEEEEEEEEEEEEEEEEEEEEEEEEEEEEEEEEEEEEE	TRBV7-9*00(440)	TRBD1*00(45)	TRBJ1-4*00(215)		556|568|593|0|12||60.0	12|21|36|19|28||45.0	28|43|71|33|48||75.0												TGTGCCAGCAGCCCCGCTGGGGACAGGGATCGCGAAAAACTGTTTTTT	36								CASSPAGDRDREKLFF		:::::::::0:-5:12:19:0:-3:28:33:-8:48:::	TLML_18_	RNA
5917	CLONES_TRBTLML_18__apheresis_TCR-JV_cDNA_57_ACAGATTC_merged_170000.txt	8855	2	5.80013e-05	TGTGCCAGCAGCCCCGCGGACAGTCCCTTTAGGGGTAAACTGTTTTTT	EEEEEEEEEEEEEEEEEEEEEEEEEEEAEEEEEEEAEEEEEEEEEEEE	TRBV11-2*00(120),TRBV7-2*00(120),TRBV7-3*00(120),TRBV7-8*00(120)	TRBD1*00(30),TRBD2*00(30)	TRBJ1-4*00(200)		522|534|559|0|12||60.0;580|592|617|0|12||60.0;540|552|577|0|12||60.0;567|579|604|0|12||60.0	13|19|36|17|23||30.0;10|16|48|21|27||30.0	31|43|71|36|48||60.0												TGTGCCAGCAGCCCCGCGGACAGTCCCTTTAGGGGTAAACTGTTTTTT	32								CASSPADSPFRGKLFF		:::::::::0:-5:12:17:-1:-5:23:36:-11:48:::	TLML_18_	RNA
5918	CLONES_TRBTLML_18__apheresis_TCR-JV_cDNA_57_ACAGATTC_merged_170000.txt	8856	2	5.80013e-05	TGTGCCAGCAGCCCCGGGACTAGCGGGAAGTCCGGCGAGCAGTACTTC	EEEEEEEEEEEEEAEEEEEEEEEEAEEEEEEEEEEEEEEEEEEEEEEE	TRBV11-2*00(780)	TRBD2*00(80)	TRBJ2-7*00(205)		522|534|559|0|12||60.0	13|29|48|12|28||80.0	26|39|67|35|48||65.0												TGTGCCAGCAGCCCCGGGACTAGCGGGAAGTCCGGCGAGCAGTACTTC	32								CASSPGTSGKSGEQYF		:::::::::0:-5:12:12:3:-3:28:35:-6:48:::	TLML_18_	RNA
5919	CLONES_TRBTLML_18__apheresis_TCR-JV_cDNA_57_ACAGATTC_merged_170000.txt	8857	2	5.80013e-05	TGTGCCAGCAGCCCCACCCGGAGACAGGGGCGGGCCATTCAGTACTTC	EEEEEEEEEEEEEEEEEEEEEEEEEEEEEEEAEEEEEEEEEEEEEEEE	TRBV5-6*00(1258)	TRBD1*00(44)	TRBJ2-4*00(105)		550|562|586|0|12||60.0	9|22|36|16|30|I14A|44.0	29|42|70|35|48||65.0												TGTGCCAGCAGCCCCACCCGGAGACAGGGGCGGGCCATTCAGTACTTC	32								CASSPTRRQGRAIQYF		:::::::::0:-4:12:16:3:-2:30:35:-9:48:::	TLML_18_	RNA
5920	CLONES_TRBTLML_18__apheresis_TCR-JV_cDNA_57_ACAGATTC_merged_170000.txt	8858	2	5.80013e-05	TGTGCCAGCAGCCCGGGACCGACCTCTGGGGCCAACGTCCTGACTTTC	EEEEEEEEEEEEEEEEEEEEEEEEEEEEEEEEEEEEEEEEEEEEEEEE	TRBV7-3*00(785)	TRBD1*00(35),TRBD2*00(35)	TRBJ2-6*00(180)		540|552|577|0|12||60.0	10|17|36|12|19||35.0;14|21|48|12|19||35.0	20|45|73|23|48||125.0												TGTGCCAGCAGCCCGGGACCGACCTCTGGGGCCAACGTCCTGACTTTC	36								CASSPGPTSGANVLTF		:::::::::0:-5:12:12:2:-7:19:23:0:48:::	TLML_18_	RNA
5921	CLONES_TRBTLML_18__apheresis_TCR-JV_cDNA_57_ACAGATTC_merged_170000.txt	8859	2	5.80013e-05	TGTGCCAGCAGCCCGACTAGCGGGAGTGAGGGCGGGGAGCTGTTTTTT	EEEEEEAEEEEEEEEEEEEEEEEEEEEEEEEEE<AEEEEEEEEEEEEE	TRBV12-3*00(780),TRBV12-4*00(780)	TRBD2*00(60)	TRBJ2-2*00(220)		530|541|567|0|11||55.0;530|541|567|0|11||55.0	18|30|48|14|26||60.0	27|43|71|32|48||80.0												TGTGCCAGCAGCCCGACTAGCGGGAGTGAGGGCGGGGAGCTGTTTTTT	27								CASSPTSGSEGGELFF		:::::::::0:-6:11:14:-2:-2:26:32:-7:48:::	TLML_18_	RNA
5922	CLONES_TRBTLML_18__apheresis_TCR-JV_cDNA_57_ACAGATTC_merged_170000.txt	8860	2	5.80013e-05	TGTGCCAGCAGCCCACCACGGGCGATGCGCGGCTATGGCTACACCTTC	EEEEEEEEEEEEEEEEEEEEEEEEEEEEEEEEEEEEEEEEEEEEEEEE	TRBV9*00(165)	TRBD1*00(25)	TRBJ1-2*00(220)		559|571|595|0|12||60.0	20|25|36|19|24||25.0	24|40|68|32|48||80.0												TGTGCCAGCAGCCCACCACGGGCGATGCGCGGCTATGGCTACACCTTC	36								CASSPPRAMRGYGYTF		:::::::::0:-4:12:19:-8:1:24:32:-4:48:::	TLML_18_	RNA
5923	CLONES_TRBTLML_18__apheresis_TCR-JV_cDNA_57_ACAGATTC_merged_170000.txt	8861	2	5.80013e-05	TGTGCCAGCAGCCCAACCGGGCCGTCGGGCACCCACGAGCAGTACTTC	EEEEEEEEEEEEEEEEEEEEEEEEEEEEEEEEEEEEEEEEEEEEEEEE	TRBV11-1*00(165),TRBV7-9*00(165)	TRBD1*00(25),TRBD2*00(25)	TRBJ2-7*00(210)		531|543|568|0|12||60.0;556|568|593|0|12||60.0	10|15|36|16|21||25.0;14|19|48|16|21||25.0	25|39|67|34|48||70.0												TGTGCCAGCAGCCCAACCGGGCCGTCGGGCACCCACGAGCAGTACTTC	36								CASSPTGPSGTHEQYF		:::::::::0:-5:12:16:2:-9:21:34:-5:48:::	TLML_18_	RNA
5924	CLONES_TRBTLML_18__apheresis_TCR-JV_cDNA_57_ACAGATTC_merged_170000.txt	8862	2	5.80013e-05	TGTGCCAGCAGCCGCAGGGGCGGGAGGTCCCAAGAGACCCAGTACTTC	EEEEEEEEEEEEEEEEEEEEEEEEEEEEEEEEEEEEEEEEEEEEEEEE	TRBV2*00(525)	TRBD1*00(30),TRBD2*00(30)	TRBJ2-5*00(239)		518|529|555|0|11||55.0	16|22|36|14|20||30.0;23|29|48|19|25||30.0	17|40|68|25|48|SA20C|99.0												TGTGCCAGCAGCCGCAGGGGCGGGAGGTCCCAAGAGACCCAGTACTTC	36								CASSRRGGRSQETQYF		:::::::::0:-6:11:14:-4:-2:20:25:3:48:::	TLML_18_	RNA
5925	CLONES_TRBTLML_18__apheresis_TCR-JV_cDNA_57_ACAGATTC_merged_170000.txt	8863	2	5.80013e-05	TGTGCCAGCAGCCGGGCTCCGGGACAGGGCACAGATACGCAGTATTTT	EEEEEEEEEEEEEEEEEAEEEEEEEEEEEEEEEEEEEEEEEEEEEEEE	TRBV7-3*00(730)	TRBD1*00(50)	TRBJ2-3*00(240)		540|552|577|0|12||60.0	10|20|36|18|28||50.0	21|41|69|28|48||100.0												TGTGCCAGCAGCCGGGCTCCGGGACAGGGCACAGATACGCAGTATTTT	32								CASSRAPGQGTDTQYF		:::::::::0:-5:12:18:2:-4:28:28:-1:48:::	TLML_18_	RNA
5926	CLONES_TRBTLML_18__apheresis_TCR-JV_cDNA_57_ACAGATTC_merged_170000.txt	8864	2	5.80013e-05	TGTGCCAGCAGCCATCAAAATCCGGCTAGAGGGGAGACCCAGTACTTC	EEEEEEEEEEEEEEEEEEEEEEEEEEEEEEEEEEEEEEEEEEEEEEEE	TRBV3-1*00(465),TRBV3-2*00(417)	TRBD2*00(29)	TRBJ2-5*00(215)		543|557|580|0|14||70.0;543|557|580|0|14||70.0	3|12|48|20|29|SC6G|29.0	25|40|68|33|48||75.0												TGTGCCAGCAGCCATCAAAATCCGGCTAGAGGGGAGACCCAGTACTTC	36								CASSHQNPARGETQYF		:::::::::0:-3:14:20:13:-20:29:33:-5:48:::	TLML_18_	RNA
5927	CLONES_TRBTLML_18__apheresis_TCR-JV_cDNA_57_ACAGATTC_merged_170000.txt	8865	2	5.80013e-05	TGTGCCAGCAGCCATACCCGGGACAGGGATGCCGGGGAGCTGTTTTTT	EEEEEEEEEEEEEEEEEEEEEEEEEEEEEEEEEEEEEEEEEEEEEEEE	TRBV21-1*00(455)	TRBD1*00(60)	TRBJ2-2*00(185)		544|556|581|0|12||60.0	9|21|36|16|28||60.0	26|43|71|31|48||85.0												TGTGCCAGCAGCCATACCCGGGACAGGGATGCCGGGGAGCTGTTTTTT	36								CASSHTRDRDAGELFF		:::::::::0:-5:12:16:3:-3:28:31:-6:48:::	TLML_18_	RNA
5928	CLONES_TRBTLML_18__apheresis_TCR-JV_cDNA_57_ACAGATTC_merged_170000.txt	8866	2	5.80013e-05	TGTGCCAGCAGCCATAGAAACAGGGCGATGGACAATGAGCAGTTCTTC	EEEEEEEEEEEEEEEEEEEEEEEEEEEEEEEEEEEEEEEEEEEEEEEE	TRBV11-2*00(395),TRBV11-3*00(363),TRBV11-1*00(347)	TRBD1*00(30)	TRBJ2-1*00(225)		522|534|559|0|12||60.0;521|533|558|0|12||60.0;531|543|568|0|12||60.0	15|21|36|19|25||30.0	25|42|70|31|48||85.0												TGTGCCAGCAGCCATAGAAACAGGGCGATGGACAATGAGCAGTTCTTC	36								CASSHRNRAMDNEQFF		:::::::::0:-5:12:19:-3:-3:25:31:-5:48:::	TLML_18_	RNA
5929	CLONES_TRBTLML_18__apheresis_TCR-JV_cDNA_57_ACAGATTC_merged_170000.txt	8867	2	5.80013e-05	TGTGCCAGCAGCCACGCTCCCGGGACAGGGGTAGAGACCCAGTACTTC	EEEEEAEAAAEAAAEEEEEEEEEEEEEEEEEEEEEEEEEEEEEEEEEE	TRBV3-1*00(535),TRBV3-2*00(487)	TRBD1*00(70)	TRBJ2-5*00(220)		543|557|580|0|14||70.0;543|557|580|0|14||70.0	8|22|36|17|31||70.0	24|40|68|32|48||80.0												TGTGCCAGCAGCCACGCTCCCGGGACAGGGGTAGAGACCCAGTACTTC	32								CASSHAPGTGVETQYF		:::::::::0:-3:14:17:4:-2:31:32:-4:48:::	TLML_18_	RNA
5930	CLONES_TRBTLML_18__apheresis_TCR-JV_cDNA_57_ACAGATTC_merged_170000.txt	8868	2	5.80013e-05	TGTGCCAGCAGCCAGTACACGGGACTAGCGTCCAATGAGCAGTTCTTC	EEEEEEEEEEEEEEEEEEEEEEEEEEEEEEEEEEEEEEEEEEEEEEEE	TRBV14*00(110)	TRBD2*00(55)	TRBJ2-1*00(220)		516|530|553|0|14||70.0	15|26|48|19|30||55.0	26|42|70|32|48||80.0												TGTGCCAGCAGCCAGTACACGGGACTAGCGTCCAATGAGCAGTTCTTC	36								CASSQYTGLASNEQFF		:::::::::0:-3:14:19:1:-6:30:32:-6:48:::	TLML_18_	RNA
5931	CLONES_TRBTLML_18__apheresis_TCR-JV_cDNA_57_ACAGATTC_merged_170000.txt	8869	2	5.80013e-05	TGTGCCAGCAGCCAGGAACCAGTTGCCGGTGATTCACCCCTCCACTTT	EEEEEEEAEEEE<EEEEEEEEEAEEEEEEEEEEEEEEEEEEEEEEEEE	TRBV4-2*00(500),TRBV4-3*00(484)		TRBJ1-6*00(209)		537|551|574|0|14||70.0;537|551|574|0|14|SC539T|54.0		28|45|73|31|48||85.0												TGTGCCAGCAGCCAGGAACCAGTTGCCGGTGATTCACCCCTCCACTTT	27								CASSQEPVAGDSPLHF		:::::::::0:-3:14:::::31:-8:48:::	TLML_18_	RNA
5932	CLONES_TRBTLML_18__apheresis_TCR-JV_cDNA_57_ACAGATTC_merged_170000.txt	8870	2	5.80013e-05	TGTGCCAGCAGCCAATTGCGGGAGGGCCCGTACAATGAGCAGTTCTTC	EEEEEEEEEEEEEEEEEEEEEEEEEEEEEEEEEEEEEEEEEEEEEEEE	TRBV3-1*00(495),TRBV3-2*00(447)	TRBD2*00(60)	TRBJ2-1*00(185)		543|558|580|0|15||75.0;543|558|580|0|15||75.0	23|35|48|17|29||60.0	24|42|70|30|48||90.0												TGTGCCAGCAGCCAATTGCGGGAGGGCCCGTACAATGAGCAGTTCTTC	36								CASSQLREGPYNEQFF		:::::::::0:-2:15:17:-7:3:29:30:-4:48:::	TLML_18_	RNA
5933	CLONES_TRBTLML_18__apheresis_TCR-JV_cDNA_57_ACAGATTC_merged_170000.txt	8871	2	5.80013e-05	TGTGCCAGCAGCCAACGGGCGGGAGGCGGGACAGATACGCAGTATTTT	EEEEEEEEEEEEEEEEEEEEEEEEEEEEEEEEEEEEEEEEEEEEEEEE	TRBV14*00(570)	TRBD2*00(40)	TRBJ2-3*00(230)		516|531|553|0|15||75.0	23|31|48|18|26||40.0	23|41|69|30|48||90.0												TGTGCCAGCAGCCAACGGGCGGGAGGCGGGACAGATACGCAGTATTTT	36								CASSQRAGGGTDTQYF		:::::::::0:-2:15:18:-7:-1:26:30:-3:48:::	TLML_18_	RNA
5934	CLONES_TRBTLML_18__apheresis_TCR-JV_cDNA_57_ACAGATTC_merged_170000.txt	8872	2	5.80013e-05	TGTGCCAGCAGCCAAGCTCCGGGGGGGTCATACAATGAGCAGTTCTTC	EEEEEEEEEEEEEEEEEEEEEEEEEEEEEEEEEEEEEEEEEEEEEEEE	TRBV3-1*00(185),TRBV3-2*00(185)	TRBD1*00(25),TRBD2*00(25)	TRBJ2-1*00(230)		543|559|580|0|16||80.0;543|559|580|0|16||80.0	10|15|36|18|23||25.0;14|19|48|18|23||25.0	24|42|70|30|48||90.0												TGTGCCAGCAGCCAAGCTCCGGGGGGGTCATACAATGAGCAGTTCTTC	36								CASSQAPGGSYNEQFF		:::::::::0:-1:16:18:2:-9:23:30:-4:48:::	TLML_18_	RNA
5935	CLONES_TRBTLML_18__apheresis_TCR-JV_cDNA_57_ACAGATTC_merged_170000.txt	8873	2	5.80013e-05	TGTGCCAGCAGCCAAGGACGGGCCGAGGCCTCAGATACGCAGTATTTT	EEEEEEEEEEEEEEEEEEEEEEEEEEEEEEEEEEEEEEEEEEEEEEEE	TRBV4-2*00(145)	TRBD2*00(25)	TRBJ2-3*00(225)		537|553|574|0|16||80.0	29|34|48|19|24||25.0	24|41|69|31|48||85.0												TGTGCCAGCAGCCAAGGACGGGCCGAGGCCTCAGATACGCAGTATTTT	36								CASSQGRAEASDTQYF		:::::::::0:-1:16:19:-13:2:24:31:-4:48:::	TLML_18_	RNA
5936	CLONES_TRBTLML_18__apheresis_TCR-JV_cDNA_57_ACAGATTC_merged_170000.txt	8874	2	5.80013e-05	TGTGCCAGCAGCCAAGATCCTCTAGCGGGAGTGGAGACCCAGTACTTC	EEEEEEEEEEEEEEEEEEEEEEEEEEEEEEEEEEEEEAEEEAEEEEEE	TRBV14*00(165)	TRBD2*00(50)	TRBJ2-5*00(215)		516|535|553|0|19||95.0	20|30|48|21|31||50.0	25|40|68|33|48||75.0												TGTGCCAGCAGCCAAGATCCTCTAGCGGGAGTGGAGACCCAGTACTTC	32								CASSQDPLAGVETQYF		:::::::::0:2:19:21:-4:-2:31:33:-5:48:::	TLML_18_	RNA
5937	CLONES_TRBTLML_18__apheresis_TCR-JV_cDNA_57_ACAGATTC_merged_170000.txt	8875	2	5.80013e-05	TGTGCCAGCAGCCAAGATCCGGGTATAAGGGGCGATACGCAGTATTTT	EEEEEEEEEEEEEEEEEEEEEEEEEEEEEEEEEEEEEEEEEEEEEEEE	TRBV14*00(702)	TRBD1*00(25)	TRBJ2-3*00(165)		516|535|553|0|19||95.0	17|22|36|27|32||25.0	26|41|69|33|48||75.0												TGTGCCAGCAGCCAAGATCCGGGTATAAGGGGCGATACGCAGTATTTT	36								CASSQDPGIRGDTQYF		:::::::::0:2:19:27:-5:-2:32:33:-6:48:::	TLML_18_	RNA
5938	CLONES_TRBTLML_18__apheresis_TCR-JV_cDNA_57_ACAGATTC_merged_170000.txt	8876	2	5.80013e-05	TGTGCCAGCAGCCAAGATGCAGGGGGGTCCGGCTATGGCTACACCTTC	EEEEEEEEEEEEEEEEEEEEEEEEEEEEEEEEEEEEEEEEEEEEEEEE	TRBV4-2*00(510),TRBV4-3*00(494)	TRBD1*00(35)	TRBJ1-2*00(220)		537|555|574|0|18||90.0;537|555|574|0|18|SC539T|74.0	16|23|36|19|26||35.0	24|40|68|32|48||80.0												TGTGCCAGCAGCCAAGATGCAGGGGGGTCCGGCTATGGCTACACCTTC	36								CASSQDAGGSGYGYTF		:::::::::0:1:18:19:-4:-1:26:32:-4:48:::	TLML_18_	RNA
5939	CLONES_TRBTLML_18__apheresis_TCR-JV_cDNA_57_ACAGATTC_merged_170000.txt	8877	2	5.80013e-05	TGTGCCAGCAGCCAAGAACCTAGCGGGAGCACAGATACGCAGTATTTT	EEEEEEEEEEEEEEEEEEEEEEEEEEEEEEEEEEEEEEEEEEEEEEEE	TRBV4-2*00(205),TRBV4-3*00(189)	TRBD2*00(40)	TRBJ2-3*00(245)		537|554|574|0|17||85.0;537|554|574|0|17|SC539T|69.0	20|28|48|19|27||40.0	20|41|69|27|48||105.0												TGTGCCAGCAGCCAAGAACCTAGCGGGAGCACAGATACGCAGTATTTT	36								CASSQEPSGSTDTQYF		:::::::::0:0:17:19:-4:-4:27:27:0:48:::	TLML_18_	RNA
5940	CLONES_TRBTLML_18__apheresis_TCR-JV_cDNA_57_ACAGATTC_merged_170000.txt	8878	2	5.80013e-05	TGTGCCAGCAGCCAAGAAGTCAGTTCTGGGGCCAACGTCCTGACTTTC	EEEEEEEEEEEEEEEEEEEEEEEEEEEEEEEEEEEEEAEEEEEEEEEE	TRBV14*00(647)		TRBJ2-6*00(245)		516|533|553|0|17||85.0		21|45|73|24|48||120.0												TGTGCCAGCAGCCAAGAAGTCAGTTCTGGGGCCAACGTCCTGACTTTC	32								CASSQEVSSGANVLTF		:::::::::0:0:17:::::24:-1:48:::	TLML_18_	RNA
5941	CLONES_TRBTLML_18__apheresis_TCR-JV_cDNA_57_ACAGATTC_merged_170000.txt	8879	2	5.80013e-05	TGTGCCAGCAGCCAAATGAGGGGGCGCGGTCGCAATGAGCAGTTCTTC	EEEEEEEEEEEEEEEEEEEEEEEEEEEEEEEEEEEEEEEEEEEEEEEE	TRBV14*00(355)	TRBD1*00(45)	TRBJ2-1*00(220)		516|531|553|0|15||75.0	17|26|36|18|27||45.0	26|42|70|32|48||80.0												TGTGCCAGCAGCCAAATGAGGGGGCGCGGTCGCAATGAGCAGTTCTTC	36								CASSQMRGRGRNEQFF		:::::::::0:-2:15:18:-5:2:27:32:-6:48:::	TLML_18_	RNA
5942	CLONES_TRBTLML_18__apheresis_TCR-JV_cDNA_57_ACAGATTC_merged_170000.txt	8880	2	5.80013e-05	TGTGCCAGCAGCGTGGAGCGGGACTCCGGCACAGATACGCAGTATTTT	EEEEEEEEEEEEEEEEEEEEEEEEEEEEEEEEEEEEEEEEEEEEEEEE	TRBV9*00(155)	TRBD2*00(35),TRBD1*00(30)	TRBJ2-3*00(240)		559|573|595|0|14||70.0	15|22|48|18|25||35.0;11|17|36|18|24||30.0	21|41|69|28|48||100.0												TGTGCCAGCAGCGTGGAGCGGGACTCCGGCACAGATACGCAGTATTTT	36								CASSVERDSGTDTQYF		:::::::::0:-2:14:18:1:-10:25:28:-1:48:::	TLML_18_	RNA
5943	CLONES_TRBTLML_18__apheresis_TCR-JV_cDNA_57_ACAGATTC_merged_170000.txt	8881	2	5.80013e-05	TGTGCCAGCAGCGTAGGGGTAGTTGAGGGCGCCCACGAGCAGTACTTC	EEEEEEEEEEEEEEEEEEEEEEEEEEEEEEEEEEEEEEEEEEEEEEEE	TRBV9*00(163)	TRBD1*00(40)	TRBJ2-7*00(210)		559|575|595|0|16||80.0	20|28|36|26|34||40.0	25|39|67|34|48||70.0												TGTGCCAGCAGCGTAGGGGTAGTTGAGGGCGCCCACGAGCAGTACTTC	36								CASSVGVVEGAHEQYF		:::::::::0:0:16:26:-8:4:34:34:-5:48:::	TLML_18_	RNA
5944	CLONES_TRBTLML_18__apheresis_TCR-JV_cDNA_57_ACAGATTC_merged_170000.txt	8882	2	5.80013e-05	TGTGCCAGCAGCGTAGGAGGGCCAGGTAGCTCCTACGAGCAGTACTTC	EEEEEEEEEEEEEEEEEEEEEEEEEEEEEEEEEEEEEEEEEEEEEEEA	TRBV9*00(1125)	TRBD2*00(35)	TRBJ2-7*00(125)		559|575|595|0|16||80.0	27|34|48|16|23||35.0	18|39|67|27|48||105.0												TGTGCCAGCAGCGTAGGAGGGCCAGGTAGCTCCTACGAGCAGTACTTC	32								CASSVGGPGSSYEQYF		:::::::::0:0:16:16:-11:2:23:27:2:48:::	TLML_18_	RNA
5945	CLONES_TRBTLML_18__apheresis_TCR-JV_cDNA_57_ACAGATTC_merged_170000.txt	8883	2	5.80013e-05	TGTGCCAGCAGCGTAAGACCAGCGGGAAGCTCCTACGAGCAGTACTTC	EEEEEEEEEEEEEAEEEEEEEEEEEEEEEEEEAEEEEEEEEEEEEEEE	TRBV7-8*00(600)	TRBD2*00(39)	TRBJ2-7*00(237)		567|579|604|0|12||60.0	18|29|48|16|27|ST21C|39.0	18|39|67|27|48||105.0												TGTGCCAGCAGCGTAAGACCAGCGGGAAGCTCCTACGAGCAGTACTTC	32								CASSVRPAGSSYEQYF		:::::::::0:-5:12:16:-2:-3:27:27:2:48:::	TLML_18_	RNA
5946	CLONES_TRBTLML_18__apheresis_TCR-JV_cDNA_57_ACAGATTC_merged_170000.txt	8884	2	5.80013e-05	TGTGCCAGCAGCGCCTATGGCCGGGAGGGAAAGAATGAGCAGTTCTTC	EEEEEEEAEEEEEEEEEEEEEAEEEEEEEEEEEEEEAEEEEEEEEEEE	TRBV7-3*00(921)	TRBD2*00(40)	TRBJ2-1*00(215)		540|552|577|0|12||60.0	24|32|48|21|29||40.0	27|42|70|33|48||75.0												TGTGCCAGCAGCGCCTATGGCCGGGAGGGAAAGAATGAGCAGTTCTTC	32								CASSAYGREGKNEQFF		:::::::::0:-5:12:21:-8:0:29:33:-7:48:::	TLML_18_	RNA
5947	CLONES_TRBTLML_18__apheresis_TCR-JV_cDNA_57_ACAGATTC_merged_170000.txt	8885	2	5.80013e-05	TGTGCCAGCAGCGCCCCTAGCGGTCCCTCGGGAGATACGCAGTATTTT	EEEEEEEEEEEEEEEEEEEEEEEEEEEEEEEEEEEEEEEEEEEEEEEE	TRBV11-1*00(130),TRBV7-9*00(130),TRBV7-6*00(114)	TRBD2*00(35)	TRBJ2-3*00(220)		531|543|568|0|12||60.0;556|568|593|0|12||60.0;576|588|613|0|12||60.0	20|27|48|16|23||35.0	25|41|69|32|48||80.0												TGTGCCAGCAGCGCCCCTAGCGGTCCCTCGGGAGATACGCAGTATTTT	36								CASSAPSGPSGDTQYF		:::::::::0:-5:12:16:-4:-5:23:32:-5:48:::	TLML_18_	RNA
5948	CLONES_TRBTLML_18__apheresis_TCR-JV_cDNA_57_ACAGATTC_merged_170000.txt	8886	2	5.80013e-05	TGTGCCAGCAGCGACCTCGGACAGCGAAAGGACTATGGCTACACCTTC	EEEEEEEEEEEEEEEEEEEEEEEEEEEEEEEEEEEEEEEEEEEEEEEE	TRBV7-2*00(456)	TRBD1*00(30)	TRBJ1-2*00(225)		580|592|617|0|12||60.0	13|19|36|18|24||30.0	23|40|68|31|48||85.0												TGTGCCAGCAGCGACCTCGGACAGCGAAAGGACTATGGCTACACCTTC	36								CASSDLGQRKDYGYTF		:::::::::0:-5:12:18:-1:-5:24:31:-3:48:::	TLML_18_	RNA
5949	CLONES_TRBTLML_18__apheresis_TCR-JV_cDNA_57_ACAGATTC_merged_170000.txt	8887	2	5.80013e-05	TGTGCCAGCAGCATCTGGACTAGCCGAGGGTCCTACGAGCAGTACTTC	EEEEEEEEEEEEEEEEEEEEEEEEEEEEEEEEEEEEEEEEEEEEEEEE	TRBV5-4*00(280),TRBV5-8*00(264)	TRBD2*00(40)	TRBJ2-7*00(230)		549|561|585|0|12||60.0;551|563|587|0|12||60.0	17|25|48|16|24||40.0	21|39|67|30|48||90.0												TGTGCCAGCAGCATCTGGACTAGCCGAGGGTCCTACGAGCAGTACTTC	36								CASSIWTSRGSYEQYF		:::::::::0:-4:12:16:-1:-7:24:30:-1:48:::	TLML_18_	RNA
5951	CLONES_TRBTLML_18__apheresis_TCR-JV_cDNA_57_ACAGATTC_merged_170000.txt	8889	2	5.80013e-05	TGTGCCAGCAGCACCGACCGGGACGGAGGAATTCTTGAGCAGTTCTTC	EEEEEEEEEEEEEEEEEEEEEEEEEEEEEEEEEEEEEEEEEEEEEEEE	TRBV7-8*00(695)	TRBD1*00(35),TRBD2*00(35)	TRBJ2-1*00(135)		567|579|604|0|12||60.0	10|17|36|17|24||35.0;14|21|48|17|24||35.0	29|42|70|35|48||65.0												TGTGCCAGCAGCACCGACCGGGACGGAGGAATTCTTGAGCAGTTCTTC	36								CASSTDRDGGILEQFF		:::::::::0:-5:12:17:2:-7:24:35:-9:48:::	TLML_18_	RNA
5952	CLONES_TRBTLML_18__apheresis_TCR-JV_cDNA_57_ACAGATTC_merged_170000.txt	8890	2	5.80013e-05	TGTGCCAGCAGCACCGAAGCGGACGTCTCCTACAATGAGCAGTTCTTC	EEEEEEEEEEEEEEEEEEEEEEEEEEEEEEEEEEEEEEEEEEEEEEEE	TRBV5-4*00(285),TRBV5-8*00(269)	TRBD2*00(25)	TRBJ2-1*00(250)		549|561|585|0|12||60.0;551|563|587|0|12||60.0	22|27|48|17|22||25.0	20|42|70|26|48||110.0												TGTGCCAGCAGCACCGAAGCGGACGTCTCCTACAATGAGCAGTTCTTC	36								CASSTEADVSYNEQFF		:::::::::0:-4:12:17:-6:-5:22:26:0:48:::	TLML_18_	RNA
5953	CLONES_TRBTLML_18__apheresis_TCR-JV_cDNA_57_ACAGATTC_merged_170000.txt	8891	2	5.80013e-05	TGTGCCAGCAGCACATCTATAGCGGGATCTTTGAATGAGCAGTTCTTC	EEEEEEEEEEEEEEEEEEEEEEEEEEEEEEEEEEEEEEEEEEEAAAAA	TRBV7-6*00(1330),TRBV7-7*00(1186)	TRBD2*00(40)	TRBJ2-1*00(75)		576|588|613|0|12||60.0;585|597|622|0|12||60.0	21|29|48|19|27||40.0	27|42|70|33|48||75.0												TGTGCCAGCAGCACATCTATAGCGGGATCTTTGAATGAGCAGTTCTTC	32								CASSTSIAGSLNEQFF		:::::::::0:-5:12:19:-5:-3:27:33:-7:48:::	TLML_18_	RNA
5954	CLONES_TRBTLML_18__apheresis_TCR-JV_cDNA_57_ACAGATTC_merged_170000.txt	8892	2	5.80013e-05	TGTGCCAGCAGCACAGACCGGGACAGATTTACCTACGAGCAGTACTTC	EEEEEEEEEEEEEEEEEEEEEEAEEEEEEEEEEEEEEAEEEEEEEE??	TRBV6-2*00(580),TRBV6-3*00(580)	TRBD1*00(45)	TRBJ2-7*00(75)		516|527|553|0|11||55.0;516|527|553|0|11||55.0	10|19|36|17|26||45.0	22|39|67|31|48||85.0												TGTGCCAGCAGCACAGACCGGGACAGATTTACCTACGAGCAGTACTTC	30								CASSTDRDRFTYEQYF		:::::::::0:-6:11:17:2:-5:26:31:-2:48:::	TLML_18_	RNA
5955	CLONES_TRBTLML_18__apheresis_TCR-JV_cDNA_57_ACAGATTC_merged_170000.txt	8893	2	5.80013e-05	TGTGCCAGCAGCAAGACGGGGACACCTGCGCCCTACGAGCAGTACTTC	EEEEEEEEEEEEEEEEEEEEEEEEEEEEEEEEEEEEEEEEEEEEEEEE	TRBV21-1*00(495)	TRBD1*00(30)	TRBJ2-7*00(225)		544|558|581|0|14||70.0	12|18|36|18|24||30.0	22|39|67|31|48||85.0												TGTGCCAGCAGCAAGACGGGGACACCTGCGCCCTACGAGCAGTACTTC	36								CASSKTGTPAPYEQYF		:::::::::0:-3:14:18:0:-6:24:31:-2:48:::	TLML_18_	RNA
5956	CLONES_TRBTLML_18__apheresis_TCR-JV_cDNA_57_ACAGATTC_merged_170000.txt	8894	2	5.80013e-05	TGTGCCAGCAGCAAATCCCCCCGCGACAGGGTACGTGAGCAGTTCTTC	EEEEEEEEEEEEEEEEEEEEEEEEEEEEEEEEEEEEEEEEEEEEEEEE	TRBV21-1*00(530)	TRBD1*00(44)	TRBJ2-1*00(205)		544|559|581|0|15||75.0	9|21|36|19|31|SG13C|44.0	29|42|70|35|48||65.0												TGTGCCAGCAGCAAATCCCCCCGCGACAGGGTACGTGAGCAGTTCTTC	36								CASSKSPRDRVREQFF		:::::::::0:-2:15:19:3:-3:31:35:-9:48:::	TLML_18_	RNA
5957	CLONES_TRBTLML_18__apheresis_TCR-JV_cDNA_57_ACAGATTC_merged_170000.txt	8895	2	5.80013e-05	TGTGCCAGCAGCAAAGACCCCGGGCCTCTGAACACTGAAGCTTTCTTT	EEEEEEEEEEEEEEEEEEEEEEEEEEEEEEEEEEEEEEEEEEEEEEEE	TRBV21-1*00(300)	TRBD1*00(30),TRBD2*00(30)	TRBJ1-1*00(240)		544|560|581|0|16||80.0	9|15|36|18|24||30.0;13|19|48|18|24||30.0	20|40|68|28|48||100.0												TGTGCCAGCAGCAAAGACCCCGGGCCTCTGAACACTGAAGCTTTCTTT	36								CASSKDPGPLNTEAFF		:::::::::0:-1:16:18:3:-9:24:28:0:48:::	TLML_18_	RNA
5958	CLONES_TRBTLML_18__apheresis_TCR-JV_cDNA_57_ACAGATTC_merged_170000.txt	8896	2	5.80013e-05	TGTGCCAGCAGGGCAGCCGGGATTTTGAACACCGGGGAGCTGTTTTTT	EEEEEEEEEEEEEEEEEEEEEEEEEEEEEEEEEEEEEEEEEEEEEEEE	TRBV25-1*00(535)	TRBD1*00(30),TRBD2*00(30)	TRBJ2-2*00(242)		551|562|588|0|11||55.0	10|16|36|16|22||30.0;14|20|48|16|22||30.0	21|43|71|26|48||110.0												TGTGCCAGCAGGGCAGCCGGGATTTTGAACACCGGGGAGCTGTTTTTT	36								CASRAAGILNTGELFF		:::::::::0:-6:11:16:2:-8:22:26:-1:48:::	TLML_18_	RNA
5959	CLONES_TRBTLML_18__apheresis_TCR-JV_cDNA_57_ACAGATTC_merged_170000.txt	8897	2	5.80013e-05	TGTGCCAGCAGACGTAGAGGGGACGGACAGTTCTACGAGCAGTACTTC	EEEEEEEEEEEEEEEEEEEEEEEEEEEEEEEEEEEEEEEEEEEEEEEE	TRBV12-3*00(1000),TRBV12-4*00(968)	TRBD1*00(30)	TRBJ2-7*00(180)		530|541|567|0|11||55.0;530|541|567|0|11||55.0	13|19|36|24|30||30.0	23|39|67|32|48||80.0												TGTGCCAGCAGACGTAGAGGGGACGGACAGTTCTACGAGCAGTACTTC	36								CASRRRGDGQFYEQYF		:::::::::0:-6:11:24:-1:-5:30:32:-3:48:::	TLML_18_	RNA
5960	CLONES_TRBTLML_18__apheresis_TCR-JV_cDNA_57_ACAGATTC_merged_170000.txt	8898	2	5.80013e-05	TGTGCCAGCAGACGCCCCGGCAGAGTCAATTGGAATGAGCAGTTCTTC	EEEEEEEEEEEEEEEEEEEEEEEEEEEEEEEEEEEEEEEEEEEEEEEE	TRBV6-2*00(155),TRBV6-3*00(155),TRBV6-1*00(139),TRBV6-5*00(139),TRBV6-6*00(139)	TRBD1*00(30)	TRBJ2-1*00(215)		516|527|553|0|11||55.0;516|527|553|0|11||55.0;516|527|553|0|11||55.0;519|530|556|0|11||55.0;516|527|553|0|11||55.0	23|29|36|12|18||30.0	27|42|70|33|48||75.0												TGTGCCAGCAGACGCCCCGGCAGAGTCAATTGGAATGAGCAGTTCTTC	36								CASRRPGRVNWNEQFF		:::::::::0:-6:11:12:-11:5:18:33:-7:48:::	TLML_18_	RNA
5961	CLONES_TRBTLML_18__apheresis_TCR-JV_cDNA_57_ACAGATTC_merged_170000.txt	8899	2	5.80013e-05	TGTGCCAGCAGAGTGGGACAGGGGATCTCCTACAATGAGCAGTTCTTC	EEEEEEEEEEEEEEEEEEEEEEEEEEEEEEEEEEEEEEEEEEEEEEEE	TRBV6-1*00(465)	TRBD1*00(40)	TRBJ2-1*00(224)		516|527|553|0|11||55.0	12|20|36|14|22||40.0	16|42|70|22|48|SG19T|114.0												TGTGCCAGCAGAGTGGGACAGGGGATCTCCTACAATGAGCAGTTCTTC	36								CASRVGQGISYNEQFF		:::::::::0:-6:11:14:0:-4:22:22:4:48:::	TLML_18_	RNA
5962	CLONES_TRBTLML_18__apheresis_TCR-JV_cDNA_57_ACAGATTC_merged_170000.txt	8900	2	5.80013e-05	TGTGCCAGCAATCAGAGAGGTTTCAAGGTCACAGATACGCAGTATTTT	EEEEEEEEEEEEEEEEEEEEEEEEEEEEEEEEEEEEEEEEEEEEEEEE	TRBV27*00(550)		TRBJ2-3*00(235)		556|566|593|0|10||50.0		22|41|69|29|48||95.0												TGTGCCAGCAATCAGAGAGGTTTCAAGGTCACAGATACGCAGTATTTT	36								CASNQRGFKVTDTQYF		:::::::::0:-7:10:::::29:-2:48:::	TLML_18_	RNA
5963	CLONES_TRBTLML_18__apheresis_TCR-JV_cDNA_57_ACAGATTC_merged_170000.txt	8922	2	5.80013e-05	TGCGCCAGCGGTTTAGACCCGGGAGGAACGACCGGGGAGCTGTTTTTT	EEEEEEEEEEEEEEEEEEEEEEEEEEEEEEEEEEEEEEEEEEEEEEEE	TRBV5-1*00(475)	TRBD2*00(39),TRBD1*00(35)	TRBJ2-2*00(230)		554|563|590|0|9||45.0	9|20|48|13|24|ST12A|39.0;9|16|36|17|24||35.0	25|43|71|30|48||90.0												TGCGCCAGCGGTTTAGACCCGGGAGGAACGACCGGGGAGCTGTTTTTT	36								CASGLDPGGTTGELFF		:::::::::0:-7:9:13:7:-12:24:30:-5:48:::	TLML_18_	RNA
5964	CLONES_TRBTLML_18__apheresis_TCR-JV_cDNA_57_ACAGATTC_merged_170000.txt	8923	2	5.80013e-05	TGCGCCAGCAGCTTCACCCCCCCGGGGGAGGGAAACACCATATATTTT	EEEEEEEEEEEEEEEEEEEEEEEEEEEEEEEEEEEEEEEEEEEEEEEE	TRBV5-1*00(785)	TRBD1*00(30),TRBD2*00(30)	TRBJ1-3*00(145)		554|568|590|0|14||70.0	9|15|36|20|26||30.0;13|19|48|20|26||30.0	24|42|70|30|48||90.0												TGCGCCAGCAGCTTCACCCCCCCGGGGGAGGGAAACACCATATATTTT	36								CASSFTPPGEGNTIYF		:::::::::0:-2:14:20:3:-9:26:30:-4:48:::	TLML_18_	RNA
5965	CLONES_TRBTLML_18__apheresis_TCR-JV_cDNA_57_ACAGATTC_merged_170000.txt	8924	2	5.80013e-05	TGCGCCAGCAGCTTGTCCGGGACTAGCGACACCGGGGAGCTGTTTTTT	EEEEEEEEEEEEEEEEEEEEEEEEEEEEEEEEEEEEEEEEEEEEEEEE	TRBV5-1*00(545)	TRBD2*00(60)	TRBJ2-2*00(240)		554|569|590|0|15||75.0	14|26|48|16|28||60.0	23|43|71|28|48||100.0												TGCGCCAGCAGCTTGTCCGGGACTAGCGACACCGGGGAGCTGTTTTTT	36								CASSLSGTSDTGELFF		:::::::::0:-1:15:16:2:-6:28:28:-3:48:::	TLML_18_	RNA
5966	CLONES_TRBTLML_18__apheresis_TCR-JV_cDNA_57_ACAGATTC_merged_170000.txt	8925	2	5.80013e-05	TGCGCCAGCAGCTTGGTGCCGGTAGATAATAATTCACCCCTCCACTTT	EEEEEEEEEEEEEEEEEEEEEEEEEEEEEEEEEEEEEEEEEEEEEEEE	TRBV5-1*00(435)		TRBJ1-6*00(224)		554|570|590|0|16||80.0		25|45|73|28|48||100.0												TGCGCCAGCAGCTTGGTGCCGGTAGATAATAATTCACCCCTCCACTTT	36								CASSLVPVDNNSPLHF		:::::::::0:0:16:::::28:-5:48:::	TLML_18_	RNA
5967	CLONES_TRBTLML_18__apheresis_TCR-JV_cDNA_57_ACAGATTC_merged_170000.txt	8926	2	5.80013e-05	TGCGCCAGCAGCTCTGGACTAGCGGGAGGATCAGATACGCAGTATTTT	EEEEEEEEEEEEEEEEEEEEEEEEEEEEEEEEEEEEEEEEEEEEEEEE	TRBV5-1*00(495)	TRBD2*00(70)	TRBJ2-3*00(225)		554|567|590|0|13||65.0	17|31|48|15|29||70.0	24|41|69|31|48||85.0												TGCGCCAGCAGCTCTGGACTAGCGGGAGGATCAGATACGCAGTATTTT	36								CASSSGLAGGSDTQYF		:::::::::0:-3:13:15:-1:-1:29:31:-4:48:::	TLML_18_	RNA
5968	CLONES_TRBTLML_18__apheresis_TCR-JV_cDNA_57_ACAGATTC_merged_170000.txt	8927	2	5.80013e-05	TGCGCCAGCAGCTCCGGGACAGGGGGCTTCTTCTACGAGCAGTACTTC	EEEEEEEEEEEEEEEEEEEEEEEEEEEEEEEEEEEEEEEEEEEEEEEE	TRBV5-1*00(555)	TRBD1*00(70)	TRBJ2-7*00(220)		554|567|590|0|13||65.0	10|24|36|13|27||70.0	23|39|67|32|48||80.0												TGCGCCAGCAGCTCCGGGACAGGGGGCTTCTTCTACGAGCAGTACTTC	36								CASSSGTGGFFYEQYF		:::::::::0:-3:13:13:2:0:27:32:-3:48:::	TLML_18_	RNA
5969	CLONES_TRBTLML_18__apheresis_TCR-JV_cDNA_57_ACAGATTC_merged_170000.txt	8928	2	5.80013e-05	TGCGCCAGCAGCTCACAAGCGGGAGGGAGCACAGATACGCAGTATTTT	EEEEEEEEEEEEEEEEEEEEEEEEEEEEEEEEEEEEEEEEEEEEEEEE	TRBV5-1*00(1077)	TRBD2*00(50)	TRBJ2-3*00(245)		554|567|590|0|13||65.0	22|32|48|17|27||50.0	20|41|69|27|48||105.0												TGCGCCAGCAGCTCACAAGCGGGAGGGAGCACAGATACGCAGTATTTT	36								CASSSQAGGSTDTQYF		:::::::::0:-3:13:17:-6:0:27:27:0:48:::	TLML_18_	RNA
5970	CLONES_TRBTLML_18__apheresis_TCR-JV_cDNA_57_ACAGATTC_merged_170000.txt	8929	2	5.80013e-05	TGCGCCAGCAGCTGGGCGGCGGGAGTCGGGTCCAATGAGCAGTTCTTC	EEEEEEEEEEEEEEEEEEEEEEEEEEEEEEEEEEEEEEEEEEEEEEEE	TRBV5-1*00(498)	TRBD2*00(35)	TRBJ2-1*00(220)		554|571|590|0|17|ST567G|69.0	23|30|48|18|25||35.0	26|42|70|32|48||80.0												TGCGCCAGCAGCTGGGCGGCGGGAGTCGGGTCCAATGAGCAGTTCTTC	36								CASSWAAGVGSNEQFF		:::::::::0:1:17:18:-7:-2:25:32:-6:48:::	TLML_18_	RNA
5971	CLONES_TRBTLML_18__apheresis_TCR-JV_cDNA_57_ACAGATTC_merged_170000.txt	8930	2	5.80013e-05	TGCGCCAGCAGCCTAATACAGGAGAGCTCTGGAAACACCATATATTTT	EEEEEEEEEEEEEEEEEEEEEEEEEEEEEEEEEEEEEEEEEEEEEEEE	TRBV4-1*00(905)	TRBD1*00(25)	TRBJ1-3*00(270)		537|550|574|0|13||65.0	15|20|36|17|22||25.0	16|42|70|22|48||130.0												TGCGCCAGCAGCCTAATACAGGAGAGCTCTGGAAACACCATATATTTT	36								CASSLIQESSGNTIYF		:::::::::0:-4:13:17:-3:-4:22:22:4:48:::	TLML_18_	RNA
5972	CLONES_TRBTLML_18__apheresis_TCR-JV_cDNA_57_ACAGATTC_merged_170000.txt	8931	2	5.80013e-05	TGCGCCAGCAGCCCTCAGCGGGAGGCCGGCACAGATACGCAGTATTTT	EEEEEEEEEEEEEEEEEEEEEEEEEEEEEEEEEEEEEEEEEEEEEEEE	TRBV5-1*00(490)	TRBD2*00(45)	TRBJ2-3*00(240)		554|566|590|0|12||60.0	22|31|48|16|25||45.0	21|41|69|28|48||100.0												TGCGCCAGCAGCCCTCAGCGGGAGGCCGGCACAGATACGCAGTATTTT	36								CASSPQREAGTDTQYF		:::::::::0:-4:12:16:-6:-1:25:28:-1:48:::	TLML_18_	RNA
5973	CLONES_TRBTLML_18__apheresis_TCR-JV_cDNA_57_ACAGATTC_merged_170000.txt	8932	2	5.80013e-05	TGCGCCAGCAGCCCTAGCGGGACCTTTAACACCGGGGAGCTGTTTTTT	EEEEEEEEEEEEEEEEEEEEEEEEEEEEEEEEEEEEEEEEEEEEAAAA	TRBV5-1*00(1028)	TRBD2*00(45)	TRBJ2-2*00(110)		554|566|590|0|12||60.0	20|29|48|13|22||45.0	22|43|71|27|48||105.0												TGCGCCAGCAGCCCTAGCGGGACCTTTAACACCGGGGAGCTGTTTTTT	32								CASSPSGTFNTGELFF		:::::::::0:-4:12:13:-4:-3:22:27:-2:48:::	TLML_18_	RNA
5974	CLONES_TRBTLML_18__apheresis_TCR-JV_cDNA_57_ACAGATTC_merged_170000.txt	8933	2	5.80013e-05	TGCGCCAGCAGCCCCTCCCCGGGGGGTAGCGGCTACGAGCAGTACTTC	EEEEEEEEEEEEEEEEEEEEEEEEEEEEEEEEEEEEEEEEEEEEEEEE	TRBV4-1*00(565)	TRBD1*00(30),TRBD2*00(30)	TRBJ2-7*00(220)		537|550|574|0|13||65.0	9|15|36|17|23||30.0;1|7|48|13|19||30.0	23|39|67|32|48||80.0												TGCGCCAGCAGCCCCTCCCCGGGGGGTAGCGGCTACGAGCAGTACTTC	36								CASSPSPGGSGYEQYF		:::::::::0:-4:13:17:3:-9:23:32:-3:48:::	TLML_18_	RNA
5975	CLONES_TRBTLML_18__apheresis_TCR-JV_cDNA_57_ACAGATTC_merged_170000.txt	8934	2	5.80013e-05	TGCGCCAGCAGCCCCCGCGGCGGGGTAAACACCGGGGAGCTGTTTTTT	EEEEEEEEEEEEEEEEEEEEEEEEEEEEEEEEEEEEEEEEEEEEEEEE	TRBV4-1*00(880)	TRBD2*00(25)	TRBJ2-2*00(150)		537|550|574|0|13||65.0	4|9|48|13|18||25.0	22|43|71|27|48||105.0												TGCGCCAGCAGCCCCCGCGGCGGGGTAAACACCGGGGAGCTGTTTTTT	36								CASSPRGGVNTGELFF		:::::::::0:-4:13:13:12:-23:18:27:-2:48:::	TLML_18_	RNA
5976	CLONES_TRBTLML_18__apheresis_TCR-JV_cDNA_57_ACAGATTC_merged_170000.txt	8935	2	5.80013e-05	TGCGCCAGCAGCCCGAAGTTAGCGGGAGGGTGGAAGGAGCAGTACTTC	EEEEEEEEEEEEEEEEEEEEEEEEEEEE<EEEEEEEEEEEEEEEEEEE	TRBV4-1*00(695)	TRBD2*00(55)	TRBJ2-7*00(200)		537|550|574|0|13||65.0	21|32|48|19|30||55.0	27|39|67|36|48||60.0												TGCGCCAGCAGCCCGAAGTTAGCGGGAGGGTGGAAGGAGCAGTACTTC	27								CASSPKLAGGWKEQYF		:::::::::0:-4:13:19:-5:0:30:36:-7:48:::	TLML_18_	RNA
5977	CLONES_TRBTLML_18__apheresis_TCR-JV_cDNA_57_ACAGATTC_merged_170000.txt	8936	2	5.80013e-05	TGCGCCAGCAGCCACGAACTAGCGGGAGGTAGCGATACGCAGTATTTT	EEEEEEEEEEEEEEEEEEEEEEEEEEEEEEEEEEEEEEEEEEEEEEEE	TRBV5-1*00(215)	TRBD2*00(60)	TRBJ2-3*00(215)		554|566|590|0|12||60.0	19|31|48|17|29||60.0	26|41|69|33|48||75.0												TGCGCCAGCAGCCACGAACTAGCGGGAGGTAGCGATACGCAGTATTTT	36								CASSHELAGGSDTQYF		:::::::::0:-4:12:17:-3:-1:29:33:-6:48:::	TLML_18_	RNA
5978	CLONES_TRBTLML_18__apheresis_TCR-JV_cDNA_57_ACAGATTC_merged_170000.txt	8937	2	5.80013e-05	TGCGCCAGCAGCCACACGATAGCGGGAGGCACAGATGAGCAGTTCTTC	EEEEEEEEEEEEEEEEEEEEEEEEEEEEEEEEEEEEEEEEEEEEEEEE	TRBV4-1*00(1010)	TRBD2*00(50)	TRBJ2-1*00(105)		537|551|574|0|14||70.0	21|31|48|19|29||50.0	28|42|70|34|48||70.0												TGCGCCAGCAGCCACACGATAGCGGGAGGCACAGATGAGCAGTTCTTC	36								CASSHTIAGGTDEQFF		:::::::::0:-3:14:19:-5:-1:29:34:-8:48:::	TLML_18_	RNA
5979	CLONES_TRBTLML_18__apheresis_TCR-JV_cDNA_57_ACAGATTC_merged_170000.txt	8938	2	5.80013e-05	TGCGCCAGCAGCCAGTACTTCAGGTCCGCCCCAGATACGCAGTATTTT	EEEEEEEEEEEEEEEEEEEEEEEEEEEEEEEEEEEEEEEEEEEEEEEE	TRBV4-1*00(225),TRBV4-3*00(209)	TRBD1*00(25)	TRBJ2-3*00(125)		537|551|574|0|14||70.0;537|551|574|0|14||70.0	23|28|36|26|31||25.0	24|41|69|31|48||85.0												TGCGCCAGCAGCCAGTACTTCAGGTCCGCCCCAGATACGCAGTATTTT	36								CASSQYFRSAPDTQYF		:::::::::0:-3:14:26:-11:4:31:31:-4:48:::	TLML_18_	RNA
5980	CLONES_TRBTLML_18__apheresis_TCR-JV_cDNA_57_ACAGATTC_merged_170000.txt	8939	2	5.80013e-05	TGCGCCAGCAGCCAAGCGGGGGGCGGGAGGGCTGATGAGCAGTTCTTC	EEEEEEEEEEEEEEEEEEEEEEEEEEEEEEEEEEEEEEEEEEEEEEEE	TRBV4-1*00(485)	TRBD2*00(50)	TRBJ2-1*00(210)		537|553|574|0|16||80.0	23|33|48|22|32||50.0	28|42|70|34|48||70.0												TGCGCCAGCAGCCAAGCGGGGGGCGGGAGGGCTGATGAGCAGTTCTTC	36								CASSQAGGGRADEQFF		:::::::::0:-1:16:22:-7:1:32:34:-8:48:::	TLML_18_	RNA
5981	CLONES_TRBTLML_18__apheresis_TCR-JV_cDNA_57_ACAGATTC_merged_170000.txt	8940	2	5.80013e-05	TGCGCCAGCAGCCAAGGTTTGGCTAGCGGGAGAGTAGAGCAGTACTTC	EEEEEEEEEEEEEEEEEEEEEEEEEEEEEEEEEEEEEEEEEEEEEEEE	TRBV4-1*00(343)	TRBD2*00(40)	TRBJ2-7*00(200)		537|562|574|0|24|SA553GDC555|83.0	22|30|48|24|32||40.0	27|39|67|36|48||60.0												TGCGCCAGCAGCCAAGGTTTGGCTAGCGGGAGAGTAGAGCAGTACTTC	36								CASSQGLASGRVEQYF		:::::::::0:8:24:24:-6:-2:32:36:-7:48:::	TLML_18_	RNA
5982	CLONES_TRBTLML_18__apheresis_TCR-JV_cDNA_57_ACAGATTC_merged_170000.txt	8941	2	5.80013e-05	TGCGCCAGCAGCCAAGGGGGGACTAGCGACCCCTACGAGCAGTACTTC	EEEEAEEEEEAEEEEEEEEEEEEEEEEEEEEEEEEEEEEEEEEEEEEE	TRBV4-1*00(520)	TRBD2*00(50)	TRBJ2-7*00(225)		537|553|574|0|16||80.0	16|26|48|18|28||50.0	22|39|67|31|48||85.0												TGCGCCAGCAGCCAAGGGGGGACTAGCGACCCCTACGAGCAGTACTTC	32								CASSQGGTSDPYEQYF		:::::::::0:-1:16:18:0:-6:28:31:-2:48:::	TLML_18_	RNA
5983	CLONES_TRBTLML_18__apheresis_TCR-JV_cDNA_57_ACAGATTC_merged_170000.txt	8942	2	5.80013e-05	TGCGCCAGCAGCCAAGGACTAGCGGGAGTTGCATACGAGCAGTACTTC	EEEEEEEEEEEEEEEEEEEEEEEEEEEEEEEEEEEEEEEEEEEEEEEE	TRBV4-1*00(439)	TRBD2*00(60)	TRBJ2-7*00(215)		537|553|574|0|16||80.0	18|30|48|16|28||60.0	24|39|67|33|48||75.0												TGCGCCAGCAGCCAAGGACTAGCGGGAGTTGCATACGAGCAGTACTTC	36								CASSQGLAGVAYEQYF		:::::::::0:-1:16:16:-2:-2:28:33:-4:48:::	TLML_18_	RNA
5984	CLONES_TRBTLML_18__apheresis_TCR-JV_cDNA_57_ACAGATTC_merged_170000.txt	8943	2	5.80013e-05	TGCGCCAGCAGCCAAGATGGGGGGACTCCCACCAATGAGCAGTTCTTC	EEEEEEEEEEEEEEEEEEEEEEEEEEEEEEEEEEEEEEEEEEEEEEEE	TRBV4-1*00(315),TRBV4-3*00(283)	TRBD2*00(30)	TRBJ2-1*00(220)		537|555|574|0|18||90.0;537|555|574|0|18||90.0	16|22|48|21|27||30.0	26|42|70|32|48||80.0												TGCGCCAGCAGCCAAGATGGGGGGACTCCCACCAATGAGCAGTTCTTC	36								CASSQDGGTPTNEQFF		:::::::::0:1:18:21:0:-10:27:32:-6:48:::	TLML_18_	RNA
5985	CLONES_TRBTLML_18__apheresis_TCR-JV_cDNA_57_ACAGATTC_merged_170000.txt	8944	2	5.80013e-05	TGCGCCAGCAGCCAAGATAGCGTCAGGGCTGGCTATGGCTACACCTTC	EEEEEEEEEEEEEEEEEEEEEEEEEEEEEEEEEEEEEEEEEEEEEEEE	TRBV4-1*00(174),TRBV4-3*00(174)	TRBD1*00(25),TRBD2*00(25)	TRBJ1-2*00(220)		537|555|574|0|18||90.0;537|555|574|0|18||90.0	16|21|36|23|28||25.0;28|33|48|24|29||25.0	24|40|68|32|48||80.0												TGCGCCAGCAGCCAAGATAGCGTCAGGGCTGGCTATGGCTACACCTTC	36								CASSQDSVRAGYGYTF		:::::::::0:1:18:23:-4:-3:28:32:-4:48:::	TLML_18_	RNA
5986	CLONES_TRBTLML_18__apheresis_TCR-JV_cDNA_57_ACAGATTC_merged_170000.txt	8945	2	5.80013e-05	TGCGCCAGCAGCCAAGAAGGTCTGGCCAGGGGAAACACCATATATTTT	EEEEEEEEEEEEEEEEEEEEEEEEEEEEEEEEEEEEEEEEEEEEEEEE	TRBV4-1*00(1020)		TRBJ1-3*00(230)		537|554|574|0|17||85.0		24|42|70|30|48||90.0												TGCGCCAGCAGCCAAGAAGGTCTGGCCAGGGGAAACACCATATATTTT	36								CASSQEGLARGNTIYF		:::::::::0:0:17:::::30:-4:48:::	TLML_18_	RNA
5987	CLONES_TRBTLML_18__apheresis_TCR-JV_cDNA_57_ACAGATTC_merged_170000.txt	8946	2	5.80013e-05	TGCGCCAGCAGCCAAATAGTAAACGCTGGGGCCAACGTCCTGACTTTC	AEEEEEEEEEEEEEEEEEEEEEEEEEEEEEEEEEAEEEEEEEEEEEEE	TRBV4-1*00(732)		TRBJ2-6*00(255)		537|552|574|0|15||75.0		22|45|73|25|48||115.0												TGCGCCAGCAGCCAAATAGTAAACGCTGGGGCCAACGTCCTGACTTTC	32								CASSQIVNAGANVLTF		:::::::::0:-2:15:::::25:-2:48:::	TLML_18_	RNA
5988	CLONES_TRBTLML_18__apheresis_TCR-JV_cDNA_57_ACAGATTC_merged_170000.txt	8947	2	5.80013e-05	TGCGCCAGCAGCACCCCTCCCGGGACAACCGAAGAGACCCAGTACTTC	EEEEEEEEEEEEEEEEEEEEEEEEEEEEEEEEEEEEEEEEEEEEEEEE	TRBV23-1*00(930)	TRBD1*00(50),TRBD2*00(45)	TRBJ2-5*00(225)		580|591|617|0|11||55.0	8|18|36|17|27||50.0;12|21|48|17|26||45.0	23|40|68|31|48||85.0												TGCGCCAGCAGCACCCCTCCCGGGACAACCGAAGAGACCCAGTACTTC	36								CASSTPPGTTEETQYF		:::::::::0:-6:11:17:4:-6:27:31:-3:48:::	TLML_18_	RNA
5989	CLONES_TRBTLML_18__apheresis_TCR-JV_cDNA_57_ACAGATTC_merged_170000.txt	8948	2	5.80013e-05	TGCGCCAGCAGCACGGAACCCGGGATATCCTAGTACGAGCAGTACTTC	EEEEEEEEEEEEEEEEEEEEEEEEEEEEEEEEEEEEEEEEEEEEEEEE	TRBV5-1*00(140)	TRBD1*00(35),TRBD2*00(35)	TRBJ2-7*00(215)		554|566|590|0|12||60.0	9|16|36|18|25||35.0;13|20|48|18|25||35.0	24|39|67|33|48||75.0												TGCGCCAGCAGCACGGAACCCGGGATATCCTAGTACGAGCAGTACTTC	36								CASSTEPGIS*YEQYF		:::::::::0:-4:12:18:3:-8:25:33:-4:48:::	TLML_18_	RNA
5990	CLONES_TRBTLML_18__apheresis_TCR-JV_cDNA_57_ACAGATTC_merged_170000.txt	8951	2	5.80013e-05	TGCAGTGCTTGGGATGTACTTAGGAGCTCCTACAATGAGCAGTTCTTC	EEEEEEEEEEEEEEEEEEEEEEEEEEEEEEEEEEEEEEEEEEEEEEEE	TRBV20-1*00(969)		TRBJ2-1*00(220)		759|768|793|0|9||45.0		14|42|70|20|48||140.0												TGCAGTGCTTGGGATGTACTTAGGAGCTCCTACAATGAGCAGTTCTTC	36								CSAWDVLRSSYNEQFF		:::::::::0:-5:9:::::20:6:48:::	TLML_18_	RNA
5991	CLONES_TRBTLML_18__apheresis_TCR-JV_cDNA_57_ACAGATTC_merged_170000.txt	8952	2	5.80013e-05	TGCAGTGCTCCACTCTGGGGAGGGCCGTGGACCGGGGAGCTGTTTTTT	EEEEEEEEEEEEEEEEEEEEEEEEEEEEEEEEEEEEEEEEEEEEEEEE	TRBV20-1*00(1165)	TRBD2*00(45)	TRBJ2-2*00(180)		759|768|793|0|9||45.0	25|34|48|17|26||45.0	25|43|71|30|48||90.0												TGCAGTGCTCCACTCTGGGGAGGGCCGTGGACCGGGGAGCTGTTTTTT	36								CSAPLWGGPWTGELFF		:::::::::0:-5:9:17:-9:2:26:30:-5:48:::	TLML_18_	RNA
5992	CLONES_TRBTLML_18__apheresis_TCR-JV_cDNA_57_ACAGATTC_merged_170000.txt	8953	2	5.80013e-05	TGCAGTGCTGCAGATCCGGGACTAACCATCCACAATGAGCAGTTCTTC	EEEEEEEEEEEEEEEEEEEE6EEEEEEEEEEEEEEEEEEEEEEEEEEE	TRBV20-1*00(138)	TRBD2*00(40)	TRBJ2-1*00(225)		759|775|793|0|16|SA768GSG769C|48.0	15|23|48|16|24||40.0	25|42|70|31|48||85.0												TGCAGTGCTGCAGATCCGGGACTAACCATCCACAATGAGCAGTTCTTC	21								CSAADPGLTIHNEQFF		:::::::::0:2:16:16:1:-9:24:31:-5:48:::	TLML_18_	RNA
5993	CLONES_TRBTLML_18__apheresis_TCR-JV_cDNA_57_ACAGATTC_merged_170000.txt	8954	2	5.80013e-05	TGCAGTGCTAGGCGCCCTGGACTAGGAAACACCGGGGAGCTGTTTTTT	EEEEEEEEEEEEEEEEEEEEEEEEEEEEEEEEEEEEEEEEEEEEEEEE	TRBV20-1*00(595)	TRBD2*00(39)	TRBJ2-2*00(245)		759|770|793|0|11||55.0	13|24|48|14|25|SG16T|39.0	22|43|71|27|48||105.0												TGCAGTGCTAGGCGCCCTGGACTAGGAAACACCGGGGAGCTGTTTTTT	36								CSARRPGLGNTGELFF		:::::::::0:-3:11:14:3:-8:25:27:-2:48:::	TLML_18_	RNA
5994	CLONES_TRBTLML_18__apheresis_TCR-JV_cDNA_57_ACAGATTC_merged_170000.txt	8955	2	5.80013e-05	TGCAGTGCTAGATTAACAGGGTCCGAACGATACAATGAGCAGTTCTTC	EEEEEEEEEEEEEEEEEEEEEEEEEEEEEEEEEEEEEEEEEEEEEEEE	TRBV20-1*00(602)	TRBD1*00(30)	TRBJ2-1*00(230)		759|771|793|0|12||60.0	15|21|36|15|21||30.0	24|42|70|30|48||90.0												TGCAGTGCTAGATTAACAGGGTCCGAACGATACAATGAGCAGTTCTTC	36								CSARLTGSERYNEQFF		:::::::::0:-2:12:15:-3:-3:21:30:-4:48:::	TLML_18_	RNA
5995	CLONES_TRBTLML_18__apheresis_TCR-JV_cDNA_57_ACAGATTC_merged_170000.txt	8956	2	5.80013e-05	TGCAGTGCTAGACCGGACAGGGGGAGGGACACCGGGGAGCTGTTTTTT	EEEEEEEEEEE<EEEEEEEEEEEEEEEEEEEEEEEEEEEEEEEEEEEE	TRBV20-1*00(385)	TRBD1*00(50)	TRBJ2-2*00(240)		759|771|793|0|12||60.0	13|23|36|14|24||50.0	23|43|71|28|48||100.0												TGCAGTGCTAGACCGGACAGGGGGAGGGACACCGGGGAGCTGTTTTTT	27								CSARPDRGRDTGELFF		:::::::::0:-2:12:14:-1:-1:24:28:-3:48:::	TLML_18_	RNA
5996	CLONES_TRBTLML_18__apheresis_TCR-JV_cDNA_57_ACAGATTC_merged_170000.txt	8957	2	5.80013e-05	TGCAGTGCTAGAGCTTCGTCCTTTGCGAGGCCCAATGAGCAGTTCTTC	EEEEEEEEEEEEEEEEEEEEEEEEEEEEEEEEEEEEEEEEEEEEEEEA	TRBV20-1*00(755)		TRBJ2-1*00(100)		759|772|793|0|13||65.0		26|42|70|32|48||80.0												TGCAGTGCTAGAGCTTCGTCCTTTGCGAGGCCCAATGAGCAGTTCTTC	32								CSARASSFARPNEQFF		:::::::::0:-1:13:::::32:-6:48:::	TLML_18_	RNA
5997	CLONES_TRBTLML_18__apheresis_TCR-JV_cDNA_57_ACAGATTC_merged_170000.txt	8958	2	5.80013e-05	TGCAGTGCTAGAGATTTTCAGGACCCCATCAATCAGCCCCAGCATTTT	EEEEEEEEEEEEEEEEEEEEEEEEEEEEEEEEEEEEEEEEEEEEEEEE	TRBV20-1*00(241)		TRBJ1-5*00(235)		759|774|793|0|15||75.0		23|42|70|29|48||95.0												TGCAGTGCTAGAGATTTTCAGGACCCCATCAATCAGCCCCAGCATTTT	36								CSARDFQDPINQPQHF		:::::::::0:1:15:::::29:-3:48:::	TLML_18_	RNA
5998	CLONES_TRBTLML_18__apheresis_TCR-JV_cDNA_57_ACAGATTC_merged_170000.txt	8959	2	5.80013e-05	TGCAGTGCTAGAGATCTTACTAGCGGGCTATACAATGAGCAGTTCTTC	EEEEEEEEEEEEEEEEEEEEEEEEEEEEEEEEEEEEEEEEEEEEEEEE	TRBV20-1*00(160)	TRBD2*00(45)	TRBJ2-1*00(230)		759|776|793|0|17||85.0	19|28|48|18|27||45.0	24|42|70|30|48||90.0												TGCAGTGCTAGAGATCTTACTAGCGGGCTATACAATGAGCAGTTCTTC	36								CSARDLTSGLYNEQFF		:::::::::0:3:17:18:-3:-4:27:30:-4:48:::	TLML_18_	RNA
5999	CLONES_TRBTLML_18__apheresis_TCR-JV_cDNA_57_ACAGATTC_merged_170000.txt	8960	2	5.80013e-05	TGCAGTGCTAGAGATCTGAGGACTAGCGGTTACAATGAGCAGTTCTTC	EEEEEEEEEEEEEEEEEEEEEEEEEEEEEEEEEEEEEEEEEEEAEEEE	TRBV20-1*00(669)	TRBD2*00(50)	TRBJ2-1*00(230)		759|776|793|0|17||85.0	17|27|48|19|29||50.0	24|42|70|30|48||90.0												TGCAGTGCTAGAGATCTGAGGACTAGCGGTTACAATGAGCAGTTCTTC	32								CSARDLRTSGYNEQFF		:::::::::0:3:17:19:-1:-5:29:30:-4:48:::	TLML_18_	RNA
6000	CLONES_TRBTLML_18__apheresis_TCR-JV_cDNA_57_ACAGATTC_merged_170000.txt	8961	2	5.80013e-05	TGCAGTGCTAGAGATCATAGGCAGGGCTTTTACAATGAGCAGTTCTTC	EEEEEEEEEEEEEEEEEEEEEEEEEEEEEEEEEEEEEEEEEEEEEEEE	TRBV20-1*00(150)	TRBD1*00(25),TRBD2*00(25)	TRBJ2-1*00(230)		759|775|793|0|16||80.0	16|21|36|21|26||25.0;28|33|48|22|27||25.0	24|42|70|30|48||90.0												TGCAGTGCTAGAGATCATAGGCAGGGCTTTTACAATGAGCAGTTCTTC	36								CSARDHRQGFYNEQFF		:::::::::0:2:16:21:-4:-3:26:30:-4:48:::	TLML_18_	RNA
6001	CLONES_TRBTLML_18__apheresis_TCR-JV_cDNA_57_ACAGATTC_merged_170000.txt	8962	2	5.80013e-05	TGCAGTGCTAGAGATCAGGCTAGCGGAATGTACAATGAGCAGTTCTTC	EEEEEEEEEEEEEEEEEEEEEEEEEEEEEEEEEEEEEEEEEEEEEEEE	TRBV20-1*00(108)	TRBD2*00(35)	TRBJ2-1*00(230)		759|775|793|0|16||80.0	20|27|48|19|26||35.0	24|42|70|30|48||90.0												TGCAGTGCTAGAGATCAGGCTAGCGGAATGTACAATGAGCAGTTCTTC	36								CSARDQASGMYNEQFF		:::::::::0:2:16:19:-4:-5:26:30:-4:48:::	TLML_18_	RNA
6002	CLONES_TRBTLML_18__apheresis_TCR-JV_cDNA_57_ACAGATTC_merged_170000.txt	8963	2	5.80013e-05	TGCAGTGCTAACCAAAGGACTAGCGGACTATACAATGAGCAGTTCTTC	EEEEEEEEEEEEEEAEAEEEEEEEEEEEEEEEEEEEEEEEEEEEEEEE	TRBV20-1*00(425)	TRBD2*00(50)	TRBJ2-1*00(230)		759|769|793|0|10||50.0	17|27|48|16|26||50.0	24|42|70|30|48||90.0												TGCAGTGCTAACCAAAGGACTAGCGGACTATACAATGAGCAGTTCTTC	32								CSANQRTSGLYNEQFF		:::::::::0:-4:10:16:-1:-5:26:30:-4:48:::	TLML_18_	RNA
6003	CLONES_TRBTLML_18__apheresis_TCR-JV_cDNA_57_ACAGATTC_merged_170000.txt	8964	2	5.80013e-05	TGCAGTGCCCAGAGAGGAGCGGGAGGGCCCACCGGGGAGCTGTTTTTT	EEEEEEEEEEEEAE<EEEEEEEEEEEEEEEEE<EEEEEEEAEEEEEEE	TRBV20-1*00(730)	TRBD2*00(60)	TRBJ2-2*00(235)		759|767|793|0|8||40.0	22|34|48|17|29||60.0	24|43|71|29|48||95.0												TGCAGTGCCCAGAGAGGAGCGGGAGGGCCCACCGGGGAGCTGTTTTTT	27								CSAQRGAGGPTGELFF		:::::::::0:-6:8:17:-6:2:29:29:-4:48:::	TLML_18_	RNA
6004	CLONES_TRBTLML_18__apheresis_TCR-JV_cDNA_57_ACAGATTC_merged_170000.txt	8965	2	5.80013e-05	TGCAGTGCCACCCAAATGACGGGTCAGTTAAATCAGCCCCAGCATTTT	EEEEEEEEEEEEEEEEEEEEEEEEEEEEEEEEEEEEEEEEEEEEEEEE	TRBV20-1*00(110)		TRBJ1-5*00(230)		759|767|793|0|8||40.0		24|42|70|30|48||90.0												TGCAGTGCCACCCAAATGACGGGTCAGTTAAATCAGCCCCAGCATTTT	36								CSATQMTGQLNQPQHF		:::::::::0:-6:8:::::30:-4:48:::	TLML_18_	RNA
6005	CLONES_TRBTLML_18__apheresis_TCR-JV_cDNA_57_ACAGATTC_merged_170000.txt	8966	2	5.80013e-05	TGCAGCGTTCTCACAGGGGCCCTATCGAGGACAGATACGCAGTATTTT	EEEEEEEEEEEEEEEEEEEEEEEEEEEEEEEEEEEEEEEEEEEEAAAA	TRBV29-1*00(1150)	TRBD1*00(35),TRBD2*00(35)	TRBJ2-3*00(95)		700|709|734|0|9||45.0	15|22|36|12|19||35.0;29|36|48|16|23||35.0	23|41|69|30|48||90.0												TGCAGCGTTCTCACAGGGGCCCTATCGAGGACAGATACGCAGTATTTT	32								CSVLTGALSRTDTQYF		:::::::::0:-5:9:12:-3:-2:19:30:-3:48:::	TLML_18_	RNA
6006	CLONES_TRBTLML_18__apheresis_TCR-JV_cDNA_57_ACAGATTC_merged_170000.txt	8967	2	5.80013e-05	TGCAGCGTTGATTCTTTTCGGGACAGACCCTACAATGAGCAGTTCTTC	EEEEEEEEEEEEEEEEEEEEEEEEEEEEEEEEEEEEEEEEEEEEEEEE	TRBV29-1*00(390)	TRBD1*00(40)	TRBJ2-1*00(240)		700|711|734|0|11||55.0	11|19|36|18|26||40.0	22|42|70|28|48||100.0												TGCAGCGTTGATTCTTTTCGGGACAGACCCTACAATGAGCAGTTCTTC	36								CSVDSFRDRPYNEQFF		:::::::::0:-3:11:18:1:-5:26:28:-2:48:::	TLML_18_	RNA
6007	CLONES_TRBTLML_18__apheresis_TCR-JV_cDNA_57_ACAGATTC_merged_170000.txt	8968	2	5.80013e-05	TGCAGCGTTGAGCCCTTGAGGTATACCACCTACAATGAGCAGTTCTTC	EEEEEEEEEEEEEEEEEEEEEEEEEEEEEEEEEEEEEEEEEEEEEEEE	TRBV29-1*00(990)	TRBD2*00(25)	TRBJ2-1*00(200)		700|711|734|0|11||55.0	31|36|48|11|16||25.0	22|42|70|28|48||100.0												TGCAGCGTTGAGCCCTTGAGGTATACCACCTACAATGAGCAGTTCTTC	36								CSVEPLRYTTYNEQFF		:::::::::0:-3:11:11:-15:4:16:28:-2:48:::	TLML_18_	RNA
6008	CLONES_TRBTLML_18__apheresis_TCR-JV_cDNA_57_ACAGATTC_merged_170000.txt	8969	2	5.80013e-05	TGCAGCGTTGAAGACCGTCTGATTAAAGGGGACAATGAGCAGTTCTTC	AEEEEEEEEEEEEEEAEEEAEEEEEEEEEEEEEEEEE<EEEEEEEEEE	TRBV29-1*00(575)	TRBD1*00(25)	TRBJ2-1*00(217)		700|714|734|0|14||70.0	17|22|36|26|31||25.0	25|42|70|31|48||85.0												TGCAGCGTTGAAGACCGTCTGATTAAAGGGGACAATGAGCAGTTCTTC	27								CSVEDRLIKGDNEQFF		:::::::::0:0:14:26:-5:-2:31:31:-5:48:::	TLML_18_	RNA
6009	CLONES_TRBTLML_18__apheresis_TCR-JV_cDNA_57_ACAGATTC_merged_170000.txt	8970	2	5.80013e-05	TGCAGCGTTGAAAAAGGGGGCAGGGCAAGCACAGATACGCAGTATTTT	EEEEEEEEEEEEEEEEEEEEEEEEEEEEEEEEEEEEEEEEEEEEEEEE	TRBV29-1*00(685)	TRBD1*00(35)	TRBJ2-3*00(245)		700|712|734|0|12||60.0	17|24|36|14|21||35.0	20|41|69|27|48||105.0												TGCAGCGTTGAAAAAGGGGGCAGGGCAAGCACAGATACGCAGTATTTT	36								CSVEKGGRASTDTQYF		:::::::::0:-2:12:14:-5:0:21:27:0:48:::	TLML_18_	RNA
6010	CLONES_TRBTLML_18__apheresis_TCR-JV_cDNA_57_ACAGATTC_merged_170000.txt	8971	2	5.80013e-05	TGCAGCGTTAGGGGGGGCGGCCGTTCAATGAACACTGAAGCTTTCTTT	EEEEEEEEEEEEEEEEEEEEEEEEEEEEEEEEEEEEEEEEEEEEEEEE	TRBV29-1*00(740)	TRBD1*00(35)	TRBJ1-1*00(245)		700|709|734|0|9||45.0	18|25|36|12|19||35.0	19|40|68|27|48||105.0												TGCAGCGTTAGGGGGGGCGGCCGTTCAATGAACACTGAAGCTTTCTTT	36								CSVRGGGRSMNTEAFF		:::::::::0:-5:9:12:-6:1:19:27:1:48:::	TLML_18_	RNA
6011	CLONES_TRBTLML_18__apheresis_TCR-JV_cDNA_57_ACAGATTC_merged_170000.txt	8972	2	5.80013e-05	TGCAGCGTTAAGGGACAGGGGGCGGGAGGAACAGATACGCAGTATTTT	EEEEEEEEEEEEEEEEEEEEEEEEEEEEEEEEEEEEEEEEEEEEEEEE	TRBV29-1*00(380)	TRBD1*00(65)	TRBJ2-3*00(230)		700|709|734|0|9||45.0	12|25|36|11|24||65.0	23|41|69|30|48||90.0												TGCAGCGTTAAGGGACAGGGGGCGGGAGGAACAGATACGCAGTATTTT	36								CSVKGQGAGGTDTQYF		:::::::::0:-5:9:11:0:1:24:30:-3:48:::	TLML_18_	RNA
6012	CLONES_TRBTLML_18__apheresis_TCR-JV_cDNA_57_ACAGATTC_merged_170000.txt	8973	2	5.80013e-05	TGCAGCGTCACCGGACTAGCTGAGAGCTCCTACAATGACCAGTTCTTC	EEEEEAEEEEEEEEEEEEEEEEEEEEEEEEEEEEEEEEEEEEEEEEEE	TRBV29-1*00(460)	TRBD2*00(40)	TRBJ2-1*00(249)		700|708|734|0|8||40.0	17|25|48|12|20||40.0	17|42|70|23|48|SG32C|109.0												TGCAGCGTCACCGGACTAGCTGAGAGCTCCTACAATGACCAGTTCTTC	32								CSVTGLAESSYNDQFF		:::::::::0:-6:8:12:-1:-7:20:23:3:48:::	TLML_18_	RNA
6013	CLONES_TRBTLML_18__apheresis_TCR-JV_cDNA_57_ACAGATTC_merged_170000.txt	8983	2	5.80013e-05	TGTGCCAGCAGTCGCCGGGACTAGCGAGCACAGATACGCAGTATTTT	EEEEEEEEEEEEEEEEEEEEEEEEEEEEEEEEEEEEEEEEEEEEEAA	TRBV12-3*00(750),TRBV12-4*00(750)	TRBD2*00(60)	TRBJ2-3*00(120)		530|542|567|0|12||60.0;530|542|567|0|12||60.0	14|26|48|14|26||60.0	20|41|69|26|47||105.0												TGTGCCAGCAGTCGCCGGGACTAGCGAGCACAGATACGCAGTATTTT	32								CASSRRD*_STDTQYF		:::::::::0:-5:12:14:2:-6:26:26:0:47:::	TLML_18_	RNA
6014	CLONES_TRBTLML_18__apheresis_TCR-JV_cDNA_57_ACAGATTC_merged_170000.txt	8984	2	5.80013e-05	TGTGCCAGCAGCCAAAGCCGGAATTAGGGGCGTACGAGCAGTACTTC	EEEEEEEEEEEEEEEEEEEEEEEEEEEEEEEEEEEEEEEEEEEEEEE	TRBV3-1*00(300),TRBV3-2*00(300)	TRBD1*00(30)	TRBJ2-7*00(207)		543|558|580|0|15||75.0;543|558|580|0|15||75.0	19|25|36|26|32||30.0	24|39|67|32|47||75.0												TGTGCCAGCAGCCAAAGCCGGAATTAGGGGCGTACGAGCAGTACTTC	36								CASSQSRN_GAYEQYF		:::::::::0:-2:15:26:-7:1:32:32:-4:47:::	TLML_18_	RNA
6015	CLONES_TRBTLML_18__apheresis_TCR-JV_cDNA_57_ACAGATTC_merged_170000.txt	8985	2	5.80013e-05	TGTGCCAGCAAGCGTTATCCGGGACTAGCGAGTACGAGCAGTACTTC	EEEEEEEEEEEEEEEEEEEEEEEEEEEEEEEEEEEEEEEEEEEEEEE	TRBV2*00(232.5)	TRBD2*00(60)	TRBJ2-7*00(215)		518|528|555|0|10||50.0	14|26|48|18|30||60.0	24|39|67|32|47||75.0												TGTGCCAGCAAGCGTTATCCGGGACTAGCGAGTACGAGCAGTACTTC	36								CASKRYPG_SEYEQYF		:::::::::0:-7:10:18:2:-6:30:32:-4:47:::	TLML_18_	RNA
6016	CLONES_TRBTLML_18__apheresis_TCR-JV_cDNA_57_ACAGATTC_merged_170000.txt	8986	2	5.80013e-05	TGCGCCAGCGGATTACCGGGACAGGGAACACCGGGGAGCTGTTTTTT	EEEEEEEEEEEEEEEEEEEEEEEEEEEEEEEEEEAEEAEEEEEEEEE	TRBV23-1*00(622)	TRBD1*00(50)	TRBJ2-2*00(250)		580|589|617|0|9||45.0	10|20|36|15|25||50.0	21|43|71|25|47||110.0												TGCGCCAGCGGATTACCGGGACAGGGAACACCGGGGAGCTGTTTTTT	32								CASGLPGQ_NTGELFF		:::::::::0:-8:9:15:2:-4:25:25:-1:47:::	TLML_18_	RNA
6017	CLONES_TRBTLML_18__apheresis_TCR-JV_cDNA_57_ACAGATTC_merged_170000.txt	8987	2	5.80013e-05	TGCGCCAGCATAGCTTACCGGGACAGTTTTTCTACGAGCAGTACTTC	EEEEEEEEEEEEEEEEEEEEEEEEEEEEEEEEEEEEEEEEEEEEEEE	TRBV23-1*00(555)	TRBD1*00(45)	TRBJ2-7*00(165)		580|590|617|0|10||50.0	10|19|36|17|26||45.0	23|39|67|31|47||80.0												TGCGCCAGCATAGCTTACCGGGACAGTTTTTCTACGAGCAGTACTTC	36								CASIAYRD_FFYEQYF		:::::::::0:-7:10:17:2:-5:26:31:-3:47:::	TLML_18_	RNA
6018	CLONES_TRBTLML_18__apheresis_TCR-JV_cDNA_57_ACAGATTC_merged_170000.txt	8995	2	5.80013e-05	TGTGCCCCCACAACTCAAGGACCTTTACAATTCACCCCTCCACTTT	EEEEEEEEEEEEEEEEEEEEEEEEEEEEEEEEEEEEEEEEEEEEEE	TRBV10-3*00(292.5)		TRBJ1-6*00(76)		533|539|570|0|6||30.0		27|45|73|28|46||90.0												TGTGCCCCCACAACTCAAGGACCTTTACAATTCACCCCTCCACTTT	36								CAPTTQGP_YNSPLHF		:::::::::0:-11:6:::::28:-7:46:::	TLML_18_	RNA
6019	CLONES_TRBTLML_18__apheresis_TCR-JV_cDNA_57_ACAGATTC_merged_170000.txt	8999	2	5.80013e-05	TGTGCCAGCTCACCACTCAGGGCCCACCTACAATGAGCAGTTCTTC	EEEEEEEEEEEEEEEEEEEEEEEEEEEEEEEEEEEEEEEEEEEEEE	TRBV18*00(150)	TRBD2*00(35)	TRBJ2-1*00(240)		702|718|739|0|16||80.0	28|35|48|18|25||35.0	22|42|70|26|46||100.0												TGTGCCAGCTCACCACTCAGGGCCCACCTACAATGAGCAGTTCTTC	36								CASSPLRA_TYNEQFF		:::::::::0:-1:16:18:-12:3:25:26:-2:46:::	TLML_18_	RNA
6020	CLONES_TRBTLML_18__apheresis_TCR-JV_cDNA_57_ACAGATTC_merged_170000.txt	9000	2	5.80013e-05	TGTGCCAGCAGTTTAGCGGGGGGGGGAAGGCTACGAGCAGTACTTC	EEEEEEEEEEEEAEEEEEEEEEE<AEEEEEEEEEEEEEEEEEEAAA	TRBV12-3*00(735),TRBV12-4*00(735)	TRBD1*00(25)	TRBJ2-7*00(90)		530|548|567|0|18||90.0;530|548|567|0|18||90.0	18|23|36|18|23||25.0	23|39|67|30|46||80.0												TGTGCCAGCAGTTTAGCGGGGGGGGGAAGGCTACGAGCAGTACTTC	27								CASSLAGG_EGYEQYF		:::::::::0:1:18:18:-6:-1:23:30:-3:46:::	TLML_18_	RNA
6021	CLONES_TRBTLML_18__apheresis_TCR-JV_cDNA_57_ACAGATTC_merged_170000.txt	9001	2	5.80013e-05	TGTGCCAGCAGTCTAAGGGGGAGTGGAGAACACTGAAGCTTTCTTT	EEEEEEEEEEEEAEAEEEEEEEEAEEEEEEEEEEEEEEEEEEEEEE	TRBV27*00(450)	TRBD1*00(30)	TRBJ1-1*00(235)		556|568|593|0|12||60.0	17|23|36|15|21||30.0	21|40|68|27|46||95.0												TGTGCCAGCAGTCTAAGGGGGAGTGGAGAACACTGAAGCTTTCTTT	32								CASSLRGS_ENTEAFF		:::::::::0:-5:12:15:-5:-1:21:27:-1:46:::	TLML_18_	RNA
6022	CLONES_TRBTLML_18__apheresis_TCR-JV_cDNA_57_ACAGATTC_merged_170000.txt	9002	2	5.80013e-05	TGTGCCAGCAGTGACAAGGACTAGCGAGGTCAATGAGCAGTTCTTC	EEEEEEEEEEEEEEEEEEEEEEEEEEEEEEEEEEEEEEEEEEEEEE	TRBV2*00(138)	TRBD2*00(45)	TRBJ2-1*00(108)		518|532|555|0|14||70.0	17|26|48|17|26||45.0	26|42|70|30|46||80.0												TGTGCCAGCAGTGACAAGGACTAGCGAGGTCAATGAGCAGTTCTTC	36								CASSDKD*_EVNEQFF		:::::::::0:-3:14:17:-1:-6:26:30:-6:46:::	TLML_18_	RNA
6023	CLONES_TRBTLML_18__apheresis_TCR-JV_cDNA_57_ACAGATTC_merged_170000.txt	9003	2	5.80013e-05	TGTGCCAGCAGCTTGAAAGACCCCTGGACGTGAAAAACTGTTTTTT	EEEEEEEEEEEEEEEEEEEEEEEEEEEEEEEEEEEEEEEEEEEEEE	TRBV7-8*00(506)	TRBD1*00(30)	TRBJ1-4*00(78)		567|581|604|0|14||70.0	2|8|36|20|26||30.0	27|43|71|30|46||80.0												TGTGCCAGCAGCTTGAAAGACCCCTGGACGTGAAAAACTGTTTTTT	36								CASSLKDP_GREKLFF		:::::::::0:-3:14:20:10:-16:26:30:-7:46:::	TLML_18_	RNA
6024	CLONES_TRBTLML_18__apheresis_TCR-JV_cDNA_57_ACAGATTC_merged_170000.txt	9004	2	5.80013e-05	TGTGCCAGCAGCCAAGTCTGGGCAGGACAATCAGCCCCAGCATTTT	EEEEEEEEEEEEEEEEEEEEEEEEEEEEEEEEEEEEEEEEEEEEEE	TRBV3-1*00(450),TRBV3-2*00(402)		TRBJ1-5*00(235)		543|559|580|0|16||80.0;543|559|580|0|16||80.0		23|42|70|27|46||95.0												TGTGCCAGCAGCCAAGTCTGGGCAGGACAATCAGCCCCAGCATTTT	36								CASSQVWA_DNQPQHF		:::::::::0:-1:16:::::27:-3:46:::	TLML_18_	RNA
6025	CLONES_TRBTLML_18__apheresis_TCR-JV_cDNA_57_ACAGATTC_merged_170000.txt	9009	2	5.80013e-05	TGCGCCAGCCCCCATGGGGGGCGGGATGAACACTGAAGCTTTCTTT	EEEEEEEEEEEEEEEEEEEEEEAEEEEEEEEEEEEEEEAAAAA???	TRBV5-1*00(880)	TRBD1*00(35)	TRBJ1-1*00(90)		554|563|590|0|9||45.0	18|25|36|16|23||35.0	19|40|68|25|46||105.0												TGCGCCAGCCCCCATGGGGGGCGGGATGAACACTGAAGCTTTCTTT	30								CASPHGGR_MNTEAFF		:::::::::0:-7:9:16:-6:1:23:25:1:46:::	TLML_18_	RNA
6026	CLONES_TRBTLML_18__apheresis_TCR-JV_cDNA_57_ACAGATTC_merged_170000.txt	9010	2	5.80013e-05	TGCGCCAGCAGTCAGAATGGGGCCCGACCGAGAGACCCAGTACTTC	EEEEEEEEEEEEEEEEEEEEEEEEEEEEEEEAEEEEEEEEEEEEEE	TRBV23-1*00(990)	TRBD2*00(30)	TRBJ2-5*00(224)		580|594|617|0|14||70.0	29|35|48|19|25||30.0	20|40|68|26|46|SA23G|84.0												TGCGCCAGCAGTCAGAATGGGGCCCGACCGAGAGACCCAGTACTTC	32								CASSQNGA_DRETQYF		:::::::::0:-3:14:19:-13:3:25:26:0:46:::	TLML_18_	RNA
6027	CLONES_TRBTLML_18__apheresis_TCR-JV_cDNA_57_ACAGATTC_merged_170000.txt	9013	2	5.80013e-05	TGCAGTGCTGCCCTTCCCCTGTCGAGGGTGGGGGCCCCAGCATTTT	EEEEEEEEEEEEEEEEEEEEEEEEEEEEEEEEEEEEEEEEEEEEEE	TRBV20-1*00(525)	TRBD1*00(40)	TRBJ1-5*00(145)		759|768|793|0|9||45.0	2|10|36|15|23||40.0	29|42|70|33|46||65.0												TGCAGTGCTGCCCTTCCCCTGTCGAGGGTGGGGGCCCCAGCATTTT	36								CSAALPLS_GWGPQHF		:::::::::0:-5:9:15:10:-14:23:33:-9:46:::	TLML_18_	RNA
6028	CLONES_TRBTLML_18__apheresis_TCR-JV_cDNA_57_ACAGATTC_merged_170000.txt	9015	2	5.80013e-05	TGTCCCAGCAGTACTACTAGCGGGAGTCCAGATACGCAGTATTTT	EEEEEEEEEEEEEEEEEEEEEEEEEEEEEEEEEEEEEEEEEEEEE	TRBV11-2*00(109),TRBV11-3*00(109),TRBV7-2*00(109)	TRBD2*00(55)	TRBJ2-3*00(225)		522|533|559|0|11|SG525C|39.0;521|532|558|0|11|SG524C|39.0;580|591|617|0|11|SG583C|39.0	19|30|48|15|26||55.0	24|41|69|28|45||85.0												TGTCCCAGCAGTACTACTAGCGGGAGTCCAGATACGCAGTATTTT	36								CPSSTTSGSPDTQYF		:::::::::0:-6:11:15:-3:-2:26:28:-4:45:::	TLML_18_	RNA
6029	CLONES_TRBTLML_18__apheresis_TCR-JV_cDNA_57_ACAGATTC_merged_170000.txt	9091	2	5.80013e-05	TGTGCTAGCAGCCGGACTAGCGGGAGGCAGGAGACCCAGTACTTC	EEEEEEEEEEEEEEEEEEEEEEEEEEEEEEEEEEEEEEEEEEEEE	TRBV7-7*00(364),TRBV7-6*00(332)	TRBD2*00(70)	TRBJ2-5*00(215)		585|597|622|0|12|SC590T|44.0;576|588|613|0|12|SC581T|44.0	17|31|48|13|27||70.0	25|40|68|30|45||75.0												TGTGCTAGCAGCCGGACTAGCGGGAGGCAGGAGACCCAGTACTTC	36								CASSRTSGRQETQYF		:::::::::0:-5:12:13:-1:-1:27:30:-5:45:::	TLML_18_	RNA
6030	CLONES_TRBTLML_18__apheresis_TCR-JV_cDNA_57_ACAGATTC_merged_170000.txt	9095	2	5.80013e-05	TGTGCCTGGGGGCTGAAGACAGTACCTAATCAGCCCCAGCATTTT	EEEEEEEEEEEEEEEEEEEEEEAEEEEEEEEEEEEEEEEEEEEEE	TRBV30*00(890)	TRBD1*00(25)	TRBJ1-5*00(230)		787|796|821|0|9||45.0	14|19|36|17|22||25.0	24|42|70|27|45||90.0												TGTGCCTGGGGGCTGAAGACAGTACCTAATCAGCCCCAGCATTTT	32								CAWGLKTVPNQPQHF		:::::::::0:-5:9:17:-2:-5:22:27:-4:45:::	TLML_18_	RNA
6031	CLONES_TRBTLML_18__apheresis_TCR-JV_cDNA_57_ACAGATTC_merged_170000.txt	9096	2	5.80013e-05	TGTGCCTGGAGTCCCGACAGGGCTTTTCGGGAGACCCAGTACTTC	EEEEEEEEEEEEEEEEEEEEEEEEEEEEEEEEEEEEEEEEEEEEE	TRBV30*00(745)	TRBD1*00(35)	TRBJ2-5*00(180)		787|799|821|0|12||60.0	14|21|36|15|22||35.0	25|40|68|30|45||75.0												TGTGCCTGGAGTCCCGACAGGGCTTTTCGGGAGACCCAGTACTTC	36								CAWSPDRAFRETQYF		:::::::::0:-2:12:15:-2:-3:22:30:-5:45:::	TLML_18_	RNA
6032	CLONES_TRBTLML_18__apheresis_TCR-JV_cDNA_57_ACAGATTC_merged_170000.txt	9097	2	5.80013e-05	TGTGCCTGGAGTGTAGGCTCCAGTGGTAACCAGCCCCAGCATTTT	EEEEEEEEEEEEEEEEEEEEEEEEEEEEEEEEEEEEEEEEEEEEE	TRBV30*00(335)		TRBJ1-5*00(215)		787|810|821|0|23|SC802GSA803G|83.0		27|42|70|30|45||75.0												TGTGCCTGGAGTGTAGGCTCCAGTGGTAACCAGCCCCAGCATTTT	36								CAWSVGSSGNQPQHF		:::::::::0:9:23:::::30:-7:45:::	TLML_18_	RNA
6033	CLONES_TRBTLML_18__apheresis_TCR-JV_cDNA_57_ACAGATTC_merged_170000.txt	9098	2	5.80013e-05	TGTGCCTGGAGTGGTCTAGCGGCCAACACCGGGGAGCTGTTTTTT	EEEEEEEEEEEEEEEEEEEEEEEEEEEEEEEEEEEEEEEEEEEEE	TRBV30*00(435)	TRBD2*00(35)	TRBJ2-2*00(183)		787|800|821|0|13||65.0	20|27|48|15|22||35.0	22|43|71|24|45||105.0												TGTGCCTGGAGTGGTCTAGCGGCCAACACCGGGGAGCTGTTTTTT	36								CAWSGLAANTGELFF		:::::::::0:-1:13:15:-4:-5:22:24:-2:45:::	TLML_18_	RNA
6034	CLONES_TRBTLML_18__apheresis_TCR-JV_cDNA_57_ACAGATTC_merged_170000.txt	9114	2	5.80013e-05	TGTGCCATCAGCCCCCGTGGGACGCCCTCCTACGAGCAGTACTTC	EEEEEEEEEEEEEEEEEEEEEEEEEEEEEEEEEEEEEEEEEEEEE	TRBV10-3*00(1067)	TRBD1*00(25),TRBD2*00(25)	TRBJ2-7*00(125)		533|544|570|0|11||55.0	1|6|36|11|16||25.0;16|21|48|18|23||25.0	20|39|67|26|45||95.0												TGTGCCATCAGCCCCCGTGGGACGCCCTCCTACGAGCAGTACTTC	36								CAISPRGTPSYEQYF		:::::::::0:-6:11:11:11:-18:16:26:0:45:::	TLML_18_	RNA
