## Supplementary material for "Delineation and monitoring of the T cell repertoire of adoptive cell transfer product during the treatment of advanced melanoma": MiXCR Output (part 73 of 120)

### Sheet: Sheet1 (continued)
cloneno	filename	cloneId	cloneCount	cloneFraction	clonalSequence	clonalSequenceQuality	allVHitsWithScore	allDHitsWithScore	allJHitsWithScore	allCHitsWithScore	allVAlignments	allDAlignments	allJAlignments	allCAlignments	nSeqFR1	minQualFR1	nSeqCDR1	minQualCDR1	nSeqFR2	minQualFR2	nSeqCDR2	minQualCDR2	nSeqFR3	minQualFR3	nSeqCDR3	minQualCDR3	nSeqFR4	minQualFR4	aaSeqFR1	aaSeqCDR1	aaSeqFR2	aaSeqCDR2	aaSeqFR3	aaSeqCDR3	aaSeqFR4	refPoints	patient	cohort
6035	CLONES_TRBTLML_18__apheresis_TCR-JV_cDNA_57_ACAGATTC_merged_170000.txt	9115	2	5.80013e-05	TGTGCCATCAGACCGGGACTAGCGGGCACAGATACGCAGTATTTT	EEEEEEEEEEEEEEEEEEEEEEEEEEEEEEEEEEEAEEEEEEEEE	TRBV10-3*00(690)	TRBD2*00(65)	TRBJ2-3*00(224)		533|544|570|0|11||55.0	14|27|48|12|25||65.0	21|41|69|25|45||100.0												TGTGCCATCAGACCGGGACTAGCGGGCACAGATACGCAGTATTTT	32								CAIRPGLAGTDTQYF		:::::::::0:-6:11:12:2:-5:25:25:-1:45:::	TLML_18_	RNA
6036	CLONES_TRBTLML_18__apheresis_TCR-JV_cDNA_57_ACAGATTC_merged_170000.txt	9116	2	5.80013e-05	TGTGCCATCAATTCAGGGGCATCTGGGGCCAACGTCCTGACTTTC	EEEEEEEEEEEEEEEEEEEEEEEEEEEEEEEEEEEEEEEEEEEEE	TRBV10-3*00(185)	TRBD1*00(30)	TRBJ2-6*00(260)		533|543|570|0|10||50.0	16|22|36|13|19||30.0	21|45|73|21|45||120.0												TGTGCCATCAATTCAGGGGCATCTGGGGCCAACGTCCTGACTTTC	36								CAINSGASGANVLTF		:::::::::0:-7:10:13:-4:-2:19:21:-1:45:::	TLML_18_	RNA
6037	CLONES_TRBTLML_18__apheresis_TCR-JV_cDNA_57_ACAGATTC_merged_170000.txt	9117	2	5.80013e-05	TGTGCCACCGCTACTCCCGGACGGGACACCGGGGAGCTGTTTTTT	EEEEEEEEEEEEEAAAEEEEEEEEEEEEEAEEEEEEEEEEEEEEE	TRBV19*00(105)	TRBD2*00(49)	TRBJ2-2*00(240)		559|566|596|0|7||35.0	5|18|48|7|20|SG11C|49.0	23|43|71|25|45||100.0												TGTGCCACCGCTACTCCCGGACGGGACACCGGGGAGCTGTTTTTT	32								CATATPGRDTGELFF		:::::::::0:-10:7:7:11:-14:20:25:-3:45:::	TLML_18_	RNA
6038	CLONES_TRBTLML_18__apheresis_TCR-JV_cDNA_57_ACAGATTC_merged_170000.txt	9118	2	5.80013e-05	TGTGCCACCGCAACGGGAGGTCTAGCCAAAAACATTCAGTACTTC	EEEEEEEEEEEEEEEEEEEEEEEEEEEEEEEEEEEEEEEEEEEEE	TRBV6-6*00(235),TRBV6-1*00(219)	TRBD2*00(35)	TRBJ2-4*00(260)		516|523|553|0|7||35.0;516|523|553|0|7||35.0	24|31|48|13|20||35.0	18|42|70|21|45||120.0												TGTGCCACCGCAACGGGAGGTCTAGCCAAAAACATTCAGTACTTC	36								CATATGGLAKNIQYF		:::::::::0:-10:7:13:-8:-1:20:21:2:45:::	TLML_18_	RNA
6039	CLONES_TRBTLML_18__apheresis_TCR-JV_cDNA_57_ACAGATTC_merged_170000.txt	9119	2	5.80013e-05	TGTGCCACCAGCAGAGATCGGGGTTCCTACAATGAGCAGTTCTTC	EEEEEEEEEEEEEEEEEEEEEEEEEEEEEEEEEEEEEEEEEEEEE	TRBV15*00(159)		TRBJ2-1*00(245)		552|571|589|0|19||95.0		21|42|70|24|45||105.0												TGTGCCACCAGCAGAGATCGGGGTTCCTACAATGAGCAGTTCTTC	36								CATSRDRGSYNEQFF		:::::::::0:2:19:::::24:-1:45:::	TLML_18_	RNA
6040	CLONES_TRBTLML_18__apheresis_TCR-JV_cDNA_57_ACAGATTC_merged_170000.txt	9120	2	5.80013e-05	TGTGCCACCAGCAGAGATCGGGGGTCGAATCAGCCCCAGCATTTT	EEEEEEEEEEEEEEEEEEEEEEEEEEEEEEEEEEEEEEEEEEEEE	TRBV15*00(189)	TRBD1*00(25)	TRBJ1-5*00(230)		552|571|589|0|19||95.0	18|23|36|19|24||25.0	24|42|70|27|45||90.0												TGTGCCACCAGCAGAGATCGGGGGTCGAATCAGCCCCAGCATTTT	36								CATSRDRGSNQPQHF		:::::::::0:2:19:19:-6:-1:24:27:-4:45:::	TLML_18_	RNA
6041	CLONES_TRBTLML_18__apheresis_TCR-JV_cDNA_57_ACAGATTC_merged_170000.txt	9121	2	5.80013e-05	TGTGCCACCAGCAGAGATAGCGTGGCTTACAATGAGCAGTTCTTC	EEEEEEEEEEEEEEEEEEEEEEEEEEEEEEEEEEEEEEEEEEEEE	TRBV15*00(150)		TRBJ2-1*00(230)		552|570|589|0|18||90.0		24|42|70|27|45||90.0												TGTGCCACCAGCAGAGATAGCGTGGCTTACAATGAGCAGTTCTTC	36								CATSRDSVAYNEQFF		:::::::::0:1:18:::::27:-4:45:::	TLML_18_	RNA
6042	CLONES_TRBTLML_18__apheresis_TCR-JV_cDNA_57_ACAGATTC_merged_170000.txt	9122	2	5.80013e-05	TGTGCCACCAGCAGAAAGGCGGGAGGGCGGTTCGAGCAGTACTTC	EEEEEEEEEEEEEEEEEEEEEEEEEEEEEEEEEEEEEEEEEAAAA	TRBV15*00(609)	TRBD2*00(50)	TRBJ2-7*00(70)		552|567|589|0|15||75.0	23|33|48|18|28||50.0	26|39|67|32|45||65.0												TGTGCCACCAGCAGAAAGGCGGGAGGGCGGTTCGAGCAGTACTTC	32								CATSRKAGGRFEQYF		:::::::::0:-2:15:18:-7:1:28:32:-6:45:::	TLML_18_	RNA
6043	CLONES_TRBTLML_18__apheresis_TCR-JV_cDNA_57_ACAGATTC_merged_170000.txt	9123	2	5.80013e-05	TGTGCCAGTCGTAGGGACGGAGGGAACACCGGGGAGCTGTTTTTT	EEEEEEEEEEEEEEEEEEEEEEEEEEEEEEEEEEEEEEEEEEEEE	TRBV19*00(404)	TRBD1*00(25),TRBD2*00(25)	TRBJ2-2*00(250)		559|572|596|0|13|SA568C|49.0	12|17|36|13|18||25.0;16|21|48|13|18||25.0	21|43|71|23|45||110.0												TGTGCCAGTCGTAGGGACGGAGGGAACACCGGGGAGCTGTTTTTT	36								CASRRDGGNTGELFF		:::::::::0:-4:13:13:0:-7:18:23:-1:45:::	TLML_18_	RNA
6044	CLONES_TRBTLML_18__apheresis_TCR-JV_cDNA_57_ACAGATTC_merged_170000.txt	9124	2	5.80013e-05	TGTGCCAGTAGTTTTGCGAATGATTGGACACGTGGCTACACCTTC	EEEEEEEEEEEEEEEEEEEEEEEEEEEEEEEEEEEEEEEEEEEEE	TRBV19*00(185)	TRBD1*00(25)	TRBJ1-2*00(205)		559|571|596|0|12||60.0	13|18|36|25|30||25.0	27|40|68|32|45||65.0												TGTGCCAGTAGTTTTGCGAATGATTGGACACGTGGCTACACCTTC	36								CASSFANDWTRGYTF		:::::::::0:-5:12:25:-1:-6:30:32:-7:45:::	TLML_18_	RNA
6045	CLONES_TRBTLML_18__apheresis_TCR-JV_cDNA_57_ACAGATTC_merged_170000.txt	9125	2	5.80013e-05	TGTGCCAGTAGTCGTGGCGGGACTAACACCGGGGACCTGTTTTTT	EEEEEEEEEEEEEEEEEEEEEEEEEEEEEEEEEEEEEEEEEEEEE	TRBV19*00(500)	TRBD2*00(35),TRBD1*00(30)	TRBJ2-2*00(213)		559|571|596|0|12||60.0	15|22|48|17|24||35.0;11|17|36|17|23||30.0	22|43|71|24|45|SG33C|89.0												TGTGCCAGTAGTCGTGGCGGGACTAACACCGGGGACCTGTTTTTT	36								CASSRGGTNTGDLFF		:::::::::0:-5:12:17:1:-10:24:24:-2:45:::	TLML_18_	RNA
6046	CLONES_TRBTLML_18__apheresis_TCR-JV_cDNA_57_ACAGATTC_merged_170000.txt	9126	2	5.80013e-05	TGTGCCAGTAGTGTTCTAGCGGGGGCCTACAATGAGCAGTTCTTC	EEEEEEEEEEEEEEEEEEEEEEEEEEEEEEEEEEEEEEEEEEEEE	TRBV19*00(429)	TRBD2*00(40)	TRBJ2-1*00(190)		559|571|596|0|12||60.0	20|28|48|15|23||40.0	22|42|70|25|45||100.0												TGTGCCAGTAGTGTTCTAGCGGGGGCCTACAATGAGCAGTTCTTC	36								CASSVLAGAYNEQFF		:::::::::0:-5:12:15:-4:-4:23:25:-2:45:::	TLML_18_	RNA
6047	CLONES_TRBTLML_18__apheresis_TCR-JV_cDNA_57_ACAGATTC_merged_170000.txt	9127	2	5.80013e-05	TGTGCCAGTAGTGACCGAACTCGCTCTGGAAACACCATATATTTT	EEEEEEEEEEEEEEEEEEEEEEEEEEEEEEEEEEEEEEEEEEEEE	TRBV19*00(232)		TRBJ1-3*00(255)		559|571|596|0|12||60.0		19|42|70|22|45||115.0												TGTGCCAGTAGTGACCGAACTCGCTCTGGAAACACCATATATTTT	36								CASSDRTRSGNTIYF		:::::::::0:-5:12:::::22:1:45:::	TLML_18_	RNA
6048	CLONES_TRBTLML_18__apheresis_TCR-JV_cDNA_57_ACAGATTC_merged_170000.txt	9128	2	5.80013e-05	TGTGCCAGTAGTATCAGACCTAATCTGGGGAATGAGCAGTTCTTC	EEEEEEEEEEEEEEEEEEEEEEEEEEEEEEEEEEEEEEEEEEEEE	TRBV19*00(460)		TRBJ2-1*00(215)		559|573|596|0|14||70.0		27|42|70|30|45||75.0												TGTGCCAGTAGTATCAGACCTAATCTGGGGAATGAGCAGTTCTTC	36								CASSIRPNLGNEQFF		:::::::::0:-3:14:::::30:-7:45:::	TLML_18_	RNA
6049	CLONES_TRBTLML_18__apheresis_TCR-JV_cDNA_57_ACAGATTC_merged_170000.txt	9129	2	5.80013e-05	TGTGCCAGTAGTATGAACAGGGCGGGTCCAGATACGCAGTATTTT	EEEEEEEEEEEEEEEEEEEEEEEEEEEEEEEEEEEEEEEEEEEEE	TRBV19*00(545)	TRBD1*00(30)	TRBJ2-3*00(225)		559|573|596|0|14||70.0	15|21|36|16|22||30.0	24|41|69|28|45||85.0												TGTGCCAGTAGTATGAACAGGGCGGGTCCAGATACGCAGTATTTT	36								CASSMNRAGPDTQYF		:::::::::0:-3:14:16:-3:-3:22:28:-4:45:::	TLML_18_	RNA
6050	CLONES_TRBTLML_18__apheresis_TCR-JV_cDNA_57_ACAGATTC_merged_170000.txt	9130	2	5.80013e-05	TGTGCCAGTAGTATAGATCAGGGACCATACAATGAGCAGTTCTTC	EEEEEEEEEEEEEEEEEEEEEEEEEEEEEEEAEEEEEEEEEEEEE	TRBV19*00(837)	TRBD1*00(25),TRBD2*00(25)	TRBJ2-1*00(230)		559|578|596|0|19||95.0	12|17|36|20|25||25.0;16|21|48|20|25||25.0	24|42|70|27|45||90.0												TGTGCCAGTAGTATAGATCAGGGACCATACAATGAGCAGTTCTTC	32								CASSIDQGPYNEQFF		:::::::::0:2:19:20:0:-7:25:27:-4:45:::	TLML_18_	RNA
6051	CLONES_TRBTLML_18__apheresis_TCR-JV_cDNA_57_ACAGATTC_merged_170000.txt	9131	2	5.80013e-05	TGTGCCAGTAGTAACGGGACCCTCGGGGCAGATACGCAGTATTTT	EEEEEEEEEEEEEEEEEEEEEEEEEEEEEEEEEEEEEEEEEEEEE	TRBV19*00(510)	TRBD1*00(30),TRBD2*00(30)	TRBJ2-3*00(225)		559|572|596|0|13||65.0	11|17|36|14|20||30.0;15|21|48|14|20||30.0	24|41|69|28|45||85.0												TGTGCCAGTAGTAACGGGACCCTCGGGGCAGATACGCAGTATTTT	36								CASSNGTLGADTQYF		:::::::::0:-4:13:14:1:-7:20:28:-4:45:::	TLML_18_	RNA
6052	CLONES_TRBTLML_18__apheresis_TCR-JV_cDNA_57_ACAGATTC_merged_170000.txt	9132	2	5.80013e-05	TGTGCCAGTAGCCCGAACCAGGGCAACACCGGGGAGCTGTTTTTT	EEEEEEEEEEEEEEEEEEEEEEEEEEEEEEEEEEEEEEEEEEEEE	TRBV19*00(780)	TRBD1*00(25),TRBD2*00(25)	TRBJ2-2*00(150)		559|570|596|0|11||55.0	16|21|36|18|23||25.0;28|33|48|19|24||25.0	22|43|71|24|45||105.0												TGTGCCAGTAGCCCGAACCAGGGCAACACCGGGGAGCTGTTTTTT	36								CASSPNQGNTGELFF		:::::::::0:-6:11:18:-4:-3:23:24:-2:45:::	TLML_18_	RNA
6053	CLONES_TRBTLML_18__apheresis_TCR-JV_cDNA_57_ACAGATTC_merged_170000.txt	9133	2	5.80013e-05	TGTGCCAGTAGCCAGGCCCAGTTAGGACGGAATGAGCAGTTCTTC	EEEEEEEEEEEEEEEEEEEEEEEEEEEEEEEEEEEEEEEEEEEEE	TRBV19*00(345)	TRBD2*00(25)	TRBJ2-1*00(215)		559|570|596|0|11||55.0	30|35|48|14|19||25.0	27|42|70|30|45||75.0												TGTGCCAGTAGCCAGGCCCAGTTAGGACGGAATGAGCAGTTCTTC	36								CASSQAQLGRNEQFF		:::::::::0:-6:11:14:-14:3:19:30:-7:45:::	TLML_18_	RNA
6054	CLONES_TRBTLML_18__apheresis_TCR-JV_cDNA_57_ACAGATTC_merged_170000.txt	9134	2	5.80013e-05	TGTGCCAGTAGCGCACTGGGGTCCTCCTACAATGAGCAGTTCTTC	EEEEEEEEEEEEEEEEEEEEEEEEEEEEEEEEEEEEEEAEEEEEE	TRBV19*00(310)		TRBJ2-1*00(250)		559|570|596|0|11||55.0		20|42|70|23|45||110.0												TGTGCCAGTAGCGCACTGGGGTCCTCCTACAATGAGCAGTTCTTC	32								CASSALGSSYNEQFF		:::::::::0:-6:11:::::23:0:45:::	TLML_18_	RNA
6055	CLONES_TRBTLML_18__apheresis_TCR-JV_cDNA_57_ACAGATTC_merged_170000.txt	9135	2	5.80013e-05	TGTGCCAGTAGGGCTAGCGGGAGTAACACCGGGGAGCTGTTTTTT	EEEEEEEEEEEEEEEEEEEEEEEEEEEEEEEEEEEEEEEEEEEEE	TRBV19*00(106)	TRBD2*00(50)	TRBJ2-2*00(81)		559|570|596|0|11||55.0	20|30|48|13|23||50.0	22|43|71|24|45||105.0												TGTGCCAGTAGGGCTAGCGGGAGTAACACCGGGGAGCTGTTTTTT	36								CASRASGSNTGELFF		:::::::::0:-6:11:13:-4:-2:23:24:-2:45:::	TLML_18_	RNA
6056	CLONES_TRBTLML_18__apheresis_TCR-JV_cDNA_57_ACAGATTC_merged_170000.txt	9136	2	5.80013e-05	TGTGCCAGTAGGACTAGCGGGGCCCTTGGGGAGACCCAGTACTTC	EEEEEEEEEEEEEEEEEEEAEEEEEEEEEEEEEEEEEEEEEEEEE	TRBV27*00(350)	TRBD2*00(55)	TRBJ2-5*00(215)		556|564|593|0|8||40.0	17|28|48|10|21||55.0	25|40|68|30|45||75.0												TGTGCCAGTAGGACTAGCGGGGCCCTTGGGGAGACCCAGTACTTC	32								CASRTSGALGETQYF		:::::::::0:-9:8:10:-1:-4:21:30:-5:45:::	TLML_18_	RNA
6057	CLONES_TRBTLML_18__apheresis_TCR-JV_cDNA_57_ACAGATTC_merged_170000.txt	9137	2	5.80013e-05	TGTGCCAGCTCGCCCCTAGCGGGAGATATGGAGACCCAGTACTTC	EEEEEEEEEEEEEEEAEEEEEEEEEEEEEEEEE6EEEEEEEEEEE	TRBV18*00(120)	TRBD2*00(50)	TRBJ2-5*00(215)		702|713|739|0|11||55.0	20|30|48|15|25||50.0	25|40|68|30|45||75.0												TGTGCCAGCTCGCCCCTAGCGGGAGATATGGAGACCCAGTACTTC	21								CASSPLAGDMETQYF		:::::::::0:-6:11:15:-4:-2:25:30:-5:45:::	TLML_18_	RNA
6058	CLONES_TRBTLML_18__apheresis_TCR-JV_cDNA_57_ACAGATTC_merged_170000.txt	9138	2	5.80013e-05	TGTGCCAGCTCACCCGAACCTAGCGTGTTTGGGGAGCAGTACTTC	EEEEEEEEEEEEEEEEEEEEEEEEEEEEEEEEEEEEEEEEEEEEE	TRBV18*00(290)	TRBD2*00(30)	TRBJ2-7*00(200)		702|716|739|0|14||70.0	20|26|48|19|25||30.0	27|39|67|33|45||60.0												TGTGCCAGCTCACCCGAACCTAGCGTGTTTGGGGAGCAGTACTTC	36								CASSPEPSVFGEQYF		:::::::::0:-3:14:19:-4:-6:25:33:-7:45:::	TLML_18_	RNA
6059	CLONES_TRBTLML_18__apheresis_TCR-JV_cDNA_57_ACAGATTC_merged_170000.txt	9139	2	5.80013e-05	TGTGCCAGCTCACCGGTGACAGAACCGAACTATGGCTACACCTTC	EEEEEEEEEEEEEEEEEEEEEEEEEEEEEEEEEEEEEEEEEEEEE	TRBV18*00(108)	TRBD1*00(25)	TRBJ1-2*00(230)		702|716|739|0|14||70.0	14|19|36|17|22||25.0	22|40|68|27|45||90.0												TGTGCCAGCTCACCGGTGACAGAACCGAACTATGGCTACACCTTC	36								CASSPVTEPNYGYTF		:::::::::0:-3:14:17:-2:-5:22:27:-2:45:::	TLML_18_	RNA
6060	CLONES_TRBTLML_18__apheresis_TCR-JV_cDNA_57_ACAGATTC_merged_170000.txt	9140	2	5.80013e-05	TGTGCCAGCTCACCATGGGGGGAGTCCTACAATGAGCAGTTCTTC	EEEEEEEEEEEEEEEEEEEEEEEEEEEEEEEEEEEEEEEEEEEEE	TRBV18*00(810)	TRBD1*00(25),TRBD2*00(25)	TRBJ2-1*00(245)		702|717|739|0|15||75.0	18|23|36|16|21||25.0;25|30|48|19|24||25.0	21|42|70|24|45||105.0												TGTGCCAGCTCACCATGGGGGGAGTCCTACAATGAGCAGTTCTTC	36								CASSPWGESYNEQFF		:::::::::0:-2:15:16:-6:-1:21:24:-1:45:::	TLML_18_	RNA
6061	CLONES_TRBTLML_18__apheresis_TCR-JV_cDNA_57_ACAGATTC_merged_170000.txt	9141	2	5.80013e-05	TGTGCCAGCTCACCATGGACAGGGAGCACAGATACGCAGTATTTT	EEEEEEEAEEEEEEEEEEEEEEEEEEEEEEEEEEEEEEEEEEEEE	TRBV18*00(1000)	TRBD1*00(40)	TRBJ2-3*00(245)		702|717|739|0|15||75.0	13|21|36|16|24||40.0	20|41|69|24|45||105.0												TGTGCCAGCTCACCATGGACAGGGAGCACAGATACGCAGTATTTT	32								CASSPWTGSTDTQYF		:::::::::0:-2:15:16:-1:-3:24:24:0:45:::	TLML_18_	RNA
6062	CLONES_TRBTLML_18__apheresis_TCR-JV_cDNA_57_ACAGATTC_merged_170000.txt	9142	2	5.80013e-05	TGTGCCAGCCGGGACAGGGGGCTACGCACAGATACGCAGTATTTT	EEEEEEEEEEEEEAEEEEEEEEEEEEEEEEEEEEEEEEEEEEEEE	TRBV27*00(245)	TRBD1*00(65)	TRBJ2-3*00(240)		556|565|593|0|9||45.0	11|24|36|9|22||65.0	21|41|69|25|45||100.0												TGTGCCAGCCGGGACAGGGGGCTACGCACAGATACGCAGTATTTT	32								CASRDRGLRTDTQYF		:::::::::0:-8:9:9:1:0:22:25:-1:45:::	TLML_18_	RNA
6063	CLONES_TRBTLML_18__apheresis_TCR-JV_cDNA_57_ACAGATTC_merged_170000.txt	9143	2	5.80013e-05	TGTGCCAGCCGGACAGGGGCCGGGAGCAATCAGCCCCAGCATTTT	EEEEEEEEEEEEEEEEEEEEEEEEEEEEEEEEEEEEEEEEEEEEE	TRBV28*00(195)	TRBD1*00(45)	TRBJ1-5*00(245)		564|573|601|0|9||45.0	13|22|36|10|19||45.0	21|42|70|24|45||105.0												TGTGCCAGCCGGACAGGGGCCGGGAGCAATCAGCCCCAGCATTTT	36								CASRTGAGSNQPQHF		:::::::::0:-8:9:10:-1:-2:19:24:-1:45:::	TLML_18_	RNA
6064	CLONES_TRBTLML_18__apheresis_TCR-JV_cDNA_57_ACAGATTC_merged_170000.txt	9144	2	5.80013e-05	TGTGCCAGCCGATTACCCAGGGGGGGGGGCTACGAGCAGTACTTC	EEEEEEEEEEEEEEEEEEAEEEEEEEEEEEEEEEEEEEEEEEEEE	TRBV12-3*00(615),TRBV12-4*00(615)	TRBD1*00(35)	TRBJ2-7*00(220)		530|539|567|0|9||45.0;530|539|567|0|9||45.0	16|23|36|17|24||35.0	23|39|67|29|45||80.0												TGTGCCAGCCGATTACCCAGGGGGGGGGGCTACGAGCAGTACTTC	32								CASRLPRGGGYEQYF		:::::::::0:-8:9:17:-4:-1:24:29:-3:45:::	TLML_18_	RNA
6065	CLONES_TRBTLML_18__apheresis_TCR-JV_cDNA_57_ACAGATTC_merged_170000.txt	9145	2	5.80013e-05	TGTGCCAGCCACCGGGGGGGGTTTGGATACACTGAAGCTTTCTTT	EEEEEEEEEEEEEEEEEEEEEEEEEEEEEEEEEEEEEEEEEEEEE	TRBV6-5*00(397),TRBV6-6*00(349)	TRBD1*00(25),TRBD2*00(25)	TRBJ1-1*00(225)		519|528|556|0|9||45.0;516|525|553|0|9||45.0	10|15|36|11|16||25.0;14|19|48|11|16||25.0	23|40|68|28|45||85.0												TGTGCCAGCCACCGGGGGGGGTTTGGATACACTGAAGCTTTCTTT	36								CASHRGGFGYTEAFF		:::::::::0:-8:9:11:2:-9:16:28:-3:45:::	TLML_18_	RNA
6066	CLONES_TRBTLML_18__apheresis_TCR-JV_cDNA_57_ACAGATTC_merged_170000.txt	9146	2	5.80013e-05	TGTGCCAGCGCTTTTGGTAGGGGGCCTTATGAAAAACTGTTTTTT	EEEEEEEEEEEEEEEEEEEEEEEEEEEEEEEEEEEEEEEEEEEEE	TRBV27*00(745)	TRBD1*00(35)	TRBJ1-4*00(225)		556|565|593|0|9||45.0	17|24|36|18|25||35.0	26|43|71|28|45||85.0												TGTGCCAGCGCTTTTGGTAGGGGGCCTTATGAAAAACTGTTTTTT	36								CASAFGRGPYEKLFF		:::::::::0:-8:9:18:-5:0:25:28:-6:45:::	TLML_18_	RNA
6067	CLONES_TRBTLML_18__apheresis_TCR-JV_cDNA_57_ACAGATTC_merged_170000.txt	9147	2	5.80013e-05	TGTGCCAGCGGCTCACTAGCGGGAGAGAGATACGAGCAGTACTTC	EEEEEEEEEEEEEEEEEEEEEEEEEEEEEEEEEEEEEEEEEEEEE	TRBV12-3*00(95),TRBV12-4*00(95)	TRBD2*00(55)	TRBJ2-7*00(215)		530|539|567|0|9||45.0;530|539|567|0|9||45.0	19|30|48|14|25||55.0	24|39|67|30|45||75.0												TGTGCCAGCGGCTCACTAGCGGGAGAGAGATACGAGCAGTACTTC	36								CASGSLAGERYEQYF		:::::::::0:-8:9:14:-3:-2:25:30:-4:45:::	TLML_18_	RNA
6068	CLONES_TRBTLML_18__apheresis_TCR-JV_cDNA_57_ACAGATTC_merged_170000.txt	9148	2	5.80013e-05	TGTGCCAGCGGACCCGGGACAGGACAAACATATGGCTACACCTTC	EEEEEEEEEEEEEEEEEEEEEEEEEEEEEEEEEEEEEEEEEEEEE	TRBV6-5*00(260),TRBV6-1*00(228),TRBV6-8*00(228)	TRBD1*00(55)	TRBJ1-2*00(215)		519|528|556|0|9||45.0;516|525|553|0|9||45.0;512|521|549|0|9||45.0	9|20|36|12|23||55.0	25|40|68|30|45||75.0												TGTGCCAGCGGACCCGGGACAGGACAAACATATGGCTACACCTTC	36								CASGPGTGQTYGYTF		:::::::::0:-8:9:12:3:-4:23:30:-5:45:::	TLML_18_	RNA
6069	CLONES_TRBTLML_18__apheresis_TCR-JV_cDNA_57_ACAGATTC_merged_170000.txt	9149	2	5.80013e-05	TGTGCCAGCATTCTACTAGCGGGAGGGGCCGGGGAGCTGTTTTTT	EEEEEEEEEEEEEEEEEEEEEEEEEEEEEEEEEEEEEEEEEEEEE	TRBV2*00(610)	TRBD2*00(65)	TRBJ2-2*00(120)		518|528|555|0|10||50.0	19|32|48|14|27||65.0	26|43|71|28|45||85.0												TGTGCCAGCATTCTACTAGCGGGAGGGGCCGGGGAGCTGTTTTTT	36								CASILLAGGAGELFF		:::::::::0:-7:10:14:-3:0:27:28:-6:45:::	TLML_18_	RNA
6070	CLONES_TRBTLML_18__apheresis_TCR-JV_cDNA_57_ACAGATTC_merged_170000.txt	9150	2	5.80013e-05	TGTGCCAGCATGTCTAGTTATTCGAGCTCCTACGAGCAGTACTTC	EEEEEEEEEEEEEEEEEEEEEEEEEEEEEEEEEEEEEEEEEEEEE	TRBV6-5*00(530)	TRBD2*00(25)	TRBJ2-7*00(215)		519|529|556|0|10||50.0	8|13|48|13|18||25.0	17|39|67|23|45||110.0												TGTGCCAGCATGTCTAGTTATTCGAGCTCCTACGAGCAGTACTTC	36								CASMSSYSSSYEQYF		:::::::::0:-7:10:13:8:-19:18:23:3:45:::	TLML_18_	RNA
6071	CLONES_TRBTLML_18__apheresis_TCR-JV_cDNA_57_ACAGATTC_merged_170000.txt	9151	2	5.80013e-05	TGTGCCAGCATGCGGGACACGATGTCGTACAATGAGCAGTTCTTC	EEEEEEEEEEEEEEEEEEEEEEEEEEEEEEEEEEEEEEEEEEEEE	TRBV2*00(277)	TRBD1*00(35),TRBD2*00(30)	TRBJ2-1*00(230)		518|528|555|0|10||50.0	11|18|36|12|19||35.0;15|21|48|12|18||30.0	24|42|70|27|45||90.0												TGTGCCAGCATGCGGGACACGATGTCGTACAATGAGCAGTTCTTC	36								CASMRDTMSYNEQFF		:::::::::0:-7:10:12:1:-6:19:27:-4:45:::	TLML_18_	RNA
6072	CLONES_TRBTLML_18__apheresis_TCR-JV_cDNA_57_ACAGATTC_merged_170000.txt	9152	2	5.80013e-05	TGTGCCAGCACCTTATTGACATCATGGGCCGACACCATATATTTT	EEEEAEEEEEEEEEEEEEEEEEEEEEEEEEEEEEEEEEEEEEEEE	TRBV6-6*00(203),TRBV6-8*00(203),TRBV6-1*00(198),TRBV6-5*00(187),TRBV6-9*00(187)	TRBD2*00(25)	TRBJ1-3*00(210)		516|526|553|0|10||50.0;512|522|549|0|10||50.0;516|526|553|0|10||50.0;519|529|556|0|10||50.0;515|525|552|0|10||50.0	29|34|48|25|30||25.0	28|42|70|31|45||70.0												TGTGCCAGCACCTTATTGACATCATGGGCCGACACCATATATTTT	32								CASTLLTSWADTIYF		:::::::::0:-7:10:25:-13:2:30:31:-8:45:::	TLML_18_	RNA
6073	CLONES_TRBTLML_18__apheresis_TCR-JV_cDNA_57_ACAGATTC_merged_170000.txt	9153	2	5.80013e-05	TGTGCCAGCACCTCTCCACTAGGCATGAACACTGAAGCTTTCTTT	EEEEEEEEEAEEEEEEEEEEEEEEEEEEEEEEEEEEEEEEEEEEE	TRBV6-2*00(140),TRBV6-3*00(140)	TRBD2*00(25)	TRBJ1-1*00(250)		516|526|553|0|10||50.0;516|526|553|0|10||50.0	19|24|48|17|22||25.0	18|40|68|23|45||110.0												TGTGCCAGCACCTCTCCACTAGGCATGAACACTGAAGCTTTCTTT	32								CASTSPLGMNTEAFF		:::::::::0:-7:10:17:-3:-8:22:23:2:45:::	TLML_18_	RNA
6074	CLONES_TRBTLML_18__apheresis_TCR-JV_cDNA_57_ACAGATTC_merged_170000.txt	9154	2	5.80013e-05	TGTGCCAGCACCCTCGTCGGGGGTTCCAATCAGCCCCAGCATTTT	EEEEEEEEEEEEEEEEEEEEEEEEEEEEEEEEEEEEEEEEEEEEE	TRBV28*00(187)	TRBD1*00(25),TRBD2*00(25)	TRBJ1-5*00(91)		564|574|601|0|10||50.0	18|23|36|18|23||25.0;0|5|48|10|15||25.0	23|42|70|26|45||95.0												TGTGCCAGCACCCTCGTCGGGGGTTCCAATCAGCCCCAGCATTTT	36								CASTLVGGSNQPQHF		:::::::::0:-7:10:18:-6:-1:23:26:-3:45:::	TLML_18_	RNA
6075	CLONES_TRBTLML_18__apheresis_TCR-JV_cDNA_57_ACAGATTC_merged_170000.txt	9155	2	5.80013e-05	TGTGCCAGCACCCCTCGGGCGGGAGCCATAGAGACCCAGTACTTC	EEEEEEEEEEEEEEEEEEEEEEEEEEEEEEEEEEEEEEEEEEEEE	TRBV6-1*00(455)	TRBD2*00(35)	TRBJ2-5*00(220)		516|526|553|0|10||50.0	23|30|48|18|25||35.0	24|40|68|29|45||80.0												TGTGCCAGCACCCCTCGGGCGGGAGCCATAGAGACCCAGTACTTC	36								CASTPRAGAIETQYF		:::::::::0:-7:10:18:-7:-2:25:29:-4:45:::	TLML_18_	RNA
6076	CLONES_TRBTLML_18__apheresis_TCR-JV_cDNA_57_ACAGATTC_merged_170000.txt	9156	2	5.80013e-05	TGTGCCAGCACCGCCCCGACAGGGTGGGATCAGCCCCAGCATTTT	EEEEEEEEEEEEEEEEEEEEEEEEEEEEEEEEEEEEEEEEEEEEE	TRBV28*00(180)	TRBD1*00(35)	TRBJ1-5*00(225)		564|574|601|0|10||50.0	14|21|36|17|24||35.0	25|42|70|28|45||85.0												TGTGCCAGCACCGCCCCGACAGGGTGGGATCAGCCCCAGCATTTT	36								CASTAPTGWDQPQHF		:::::::::0:-7:10:17:-2:-3:24:28:-5:45:::	TLML_18_	RNA
6077	CLONES_TRBTLML_18__apheresis_TCR-JV_cDNA_57_ACAGATTC_merged_170000.txt	9157	2	5.80013e-05	TGTGCCAGCACCGAAACAGCGGCTCTCACAGATACGCAGTATTTT	EEEEEEEEEEEEEEEEEEEEEEEEEEEEEEEEEEEEEEEEEEEEE	TRBV27*00(405)	TRBD2*00(25)	TRBJ2-3*00(235)		556|566|593|0|10||50.0	22|27|48|17|22||25.0	22|41|69|26|45||95.0												TGTGCCAGCACCGAAACAGCGGCTCTCACAGATACGCAGTATTTT	36								CASTETAALTDTQYF		:::::::::0:-7:10:17:-6:-5:22:26:-2:45:::	TLML_18_	RNA
6078	CLONES_TRBTLML_18__apheresis_TCR-JV_cDNA_57_ACAGATTC_merged_170000.txt	9158	2	5.80013e-05	TGTGCCAGCACGCCGGGACTTCAGAGCTCCTACGAGCAGTACTTC	EEEEEEEEEEEEEEEEEEEEEEEEEEEEEEEEEEEEEEEEEEEEE	TRBV6-1*00(205),TRBV6-5*00(205),TRBV6-6*00(205),TRBV6-3*00(189),TRBV6-8*00(189)	TRBD2*00(40),TRBD1*00(35)	TRBJ2-7*00(250)		516|526|553|0|10||50.0;519|529|556|0|10||50.0;516|526|553|0|10||50.0;516|526|553|0|10||50.0;512|522|549|0|10||50.0	14|22|48|12|20||40.0;10|17|36|12|19||35.0	17|39|67|23|45||110.0												TGTGCCAGCACGCCGGGACTTCAGAGCTCCTACGAGCAGTACTTC	36								CASTPGLQSSYEQYF		:::::::::0:-7:10:12:2:-10:20:23:3:45:::	TLML_18_	RNA
6079	CLONES_TRBTLML_18__apheresis_TCR-JV_cDNA_57_ACAGATTC_merged_170000.txt	9159	2	5.80013e-05	TGTGCCAGCAGTTTTTCGACTCCGGCCTCCTACGAGCAGTACTTC	EEEEEEEEEEEAEEEEEEAEEEEEEEEEEEEEEEEEEEEEEEEEE	TRBV6-6*00(630)		TRBJ2-7*00(235)		516|529|553|0|13||65.0		20|39|67|26|45||95.0												TGTGCCAGCAGTTTTTCGACTCCGGCCTCCTACGAGCAGTACTTC	32								CASSFSTPASYEQYF		:::::::::0:-4:13:::::26:0:45:::	TLML_18_	RNA
6080	CLONES_TRBTLML_18__apheresis_TCR-JV_cDNA_57_ACAGATTC_merged_170000.txt	9160	2	5.80013e-05	TGTGCCAGCAGTTTTTACCAGCGGAGCAGCGATGAGCAGTTCTTC	AEEEEEEEEEEEEEEEEEEEEEEEEEEEEEEEEEEEEEEEEEEEE	TRBV27*00(407)	TRBD2*00(25)	TRBJ2-1*00(210)		556|570|593|0|14||70.0	22|27|48|19|24||25.0	28|42|70|31|45||70.0												TGTGCCAGCAGTTTTTACCAGCGGAGCAGCGATGAGCAGTTCTTC	32								CASSFYQRSSDEQFF		:::::::::0:-3:14:19:-6:-5:24:31:-8:45:::	TLML_18_	RNA
6081	CLONES_TRBTLML_18__apheresis_TCR-JV_cDNA_57_ACAGATTC_merged_170000.txt	9161	2	5.80013e-05	TGTGCCAGCAGTTTTCTGACAGGGTTCGAGGATACGCAGTATTTT	EEEEEEEEEEEEEEEEEEEEEEEEEEEEEEEEEEEEEEEEEEEEE	TRBV28*00(300)	TRBD1*00(35)	TRBJ2-3*00(215)		564|578|601|0|14||70.0	14|21|36|17|24||35.0	26|41|69|30|45||75.0												TGTGCCAGCAGTTTTCTGACAGGGTTCGAGGATACGCAGTATTTT	36								CASSFLTGFEDTQYF		:::::::::0:-3:14:17:-2:-3:24:30:-6:45:::	TLML_18_	RNA
6082	CLONES_TRBTLML_18__apheresis_TCR-JV_cDNA_57_ACAGATTC_merged_170000.txt	9162	2	5.80013e-05	TGTGCCAGCAGTTTTGGGGCTTTAAACACCGGGGAGCTGTTTTTT	EEEEEEEEEEEEEEEEEEEEEEEEEEEEEEEEEEEEEEEEEEEEE	TRBV12-3*00(180),TRBV12-4*00(180)	TRBD1*00(25)	TRBJ2-2*00(245)		530|544|567|0|14||70.0;530|544|567|0|14||70.0	19|24|36|15|20||25.0	22|43|71|24|45||105.0												TGTGCCAGCAGTTTTGGGGCTTTAAACACCGGGGAGCTGTTTTTT	36								CASSFGALNTGELFF		:::::::::0:-3:14:15:-7:0:20:24:-2:45:::	TLML_18_	RNA
6083	CLONES_TRBTLML_18__apheresis_TCR-JV_cDNA_57_ACAGATTC_merged_170000.txt	9163	2	5.80013e-05	TGTGCCAGCAGTTTTGACAGCTTTAGCACAGATACGCAGTATTTT	EEEEEEEEEEEEEEEEEEEEEEEEEEEEEEEEEEEEEEEEEEEEE	TRBV12-3*00(450),TRBV12-4*00(450)	TRBD1*00(25)	TRBJ2-3*00(250)		530|544|567|0|14||70.0;530|544|567|0|14||70.0	14|19|36|15|20||25.0	19|41|69|23|45||110.0												TGTGCCAGCAGTTTTGACAGCTTTAGCACAGATACGCAGTATTTT	36								CASSFDSFSTDTQYF		:::::::::0:-3:14:15:-2:-5:20:23:1:45:::	TLML_18_	RNA
6084	CLONES_TRBTLML_18__apheresis_TCR-JV_cDNA_57_ACAGATTC_merged_170000.txt	9164	2	5.80013e-05	TGTGCCAGCAGTTTCTTGGGACCCATCAAAGATCAGCAGTTCTTC	EEEEEEEEEEEEEEEEEEEEEEEEEEEEEEEEEEEEEEEEEEEEE	TRBV28*00(1025)	TRBD1*00(25),TRBD2*00(25)	TRBJ2-1*00(135)		564|578|601|0|14||70.0	12|17|36|17|22||25.0;16|21|48|17|22||25.0	31|42|70|34|45||55.0												TGTGCCAGCAGTTTCTTGGGACCCATCAAAGATCAGCAGTTCTTC	36								CASSFLGPIKDQQFF		:::::::::0:-3:14:17:0:-7:22:34:-11:45:::	TLML_18_	RNA
6085	CLONES_TRBTLML_18__apheresis_TCR-JV_cDNA_57_ACAGATTC_merged_170000.txt	9165	2	5.80013e-05	TGTGCCAGCAGTTTCCCGGACAGGGACAATCAGCCCCAGCATTTT	EEEEEEEEEEEEEEEEEAEEEEEEEEEEEEEEEEEAEEEEEEEEE	TRBV27*00(305)	TRBD1*00(40)	TRBJ1-5*00(235)		556|570|593|0|14||70.0	13|21|36|17|25||40.0	23|42|70|26|45||95.0												TGTGCCAGCAGTTTCCCGGACAGGGACAATCAGCCCCAGCATTTT	32								CASSFPDRDNQPQHF		:::::::::0:-3:14:17:-1:-3:25:26:-3:45:::	TLML_18_	RNA
6086	CLONES_TRBTLML_18__apheresis_TCR-JV_cDNA_57_ACAGATTC_merged_170000.txt	9166	2	5.80013e-05	TGTGCCAGCAGTTTCATTACTAGCGGAATCAATGAGCAGTTCTTC	EEEEEEEEEEEEEEEEEEEEEEEEEEEEEEEEEEEEEEEEEEEEE	TRBV28*00(1120)	TRBD2*00(40)	TRBJ2-1*00(220)		564|578|601|0|14||70.0	19|27|48|18|26||40.0	26|42|70|29|45||80.0												TGTGCCAGCAGTTTCATTACTAGCGGAATCAATGAGCAGTTCTTC	36								CASSFITSGINEQFF		:::::::::0:-3:14:18:-3:-5:26:29:-6:45:::	TLML_18_	RNA
6087	CLONES_TRBTLML_18__apheresis_TCR-JV_cDNA_57_ACAGATTC_merged_170000.txt	9167	2	5.80013e-05	TGTGCCAGCAGTTTCACTCCCCGGGCCAAAAACATTCAGTACTTC	EEEEEEEEEEEEEEEEEEEEEEEEEEEEEEEEEEEEEEEEEEEEE	TRBV27*00(290)	TRBD1*00(25),TRBD2*00(25)	TRBJ2-4*00(245)		556|570|593|0|14||70.0	9|14|36|19|24||25.0;2|7|48|16|21||25.0	21|42|70|24|45||105.0												TGTGCCAGCAGTTTCACTCCCCGGGCCAAAAACATTCAGTACTTC	36								CASSFTPRAKNIQYF		:::::::::0:-3:14:19:3:-10:24:24:-1:45:::	TLML_18_	RNA
6088	CLONES_TRBTLML_18__apheresis_TCR-JV_cDNA_57_ACAGATTC_merged_170000.txt	9168	2	5.80013e-05	TGTGCCAGCAGTTTCACCGGGACAGGGCTTTACGAGCAGTACTTC	EEEEEEEEEEEEEEEEEEEEEEEEEEEEEEEEEEEEEEEEEEEEE	TRBV6-2*00(185),TRBV6-3*00(185),TRBV6-5*00(169),TRBV6-6*00(169),TRBV6-1*00(164)	TRBD1*00(55)	TRBJ2-7*00(215)		516|529|553|0|13||65.0;516|529|553|0|13||65.0;519|532|556|0|13||65.0;516|529|553|0|13||65.0;516|528|553|0|12||60.0	10|21|36|16|27||55.0	24|39|67|30|45||75.0												TGTGCCAGCAGTTTCACCGGGACAGGGCTTTACGAGCAGTACTTC	36								CASSFTGTGLYEQYF		:::::::::0:-4:13:16:2:-3:27:30:-4:45:::	TLML_18_	RNA
6089	CLONES_TRBTLML_18__apheresis_TCR-JV_cDNA_57_ACAGATTC_merged_170000.txt	9169	2	5.80013e-05	TGTGCCAGCAGTTTCACGACTAGCGGGAGAGATGAGCAGTTCTTC	EEEEEEEEEEEEEEEEEEEEEEEEEEEEEEEEEEEEEEEEEEEEE	TRBV28*00(160)	TRBD2*00(60)	TRBJ2-1*00(210)		564|578|601|0|14||70.0	18|30|48|17|29||60.0	28|42|70|31|45||70.0												TGTGCCAGCAGTTTCACGACTAGCGGGAGAGATGAGCAGTTCTTC	36								CASSFTTSGRDEQFF		:::::::::0:-3:14:17:-2:-2:29:31:-8:45:::	TLML_18_	RNA
6090	CLONES_TRBTLML_18__apheresis_TCR-JV_cDNA_57_ACAGATTC_merged_170000.txt	9170	2	5.80013e-05	TGTGCCAGCAGTTTGGTAGCGGGAGGAGGGGATACGCAGTATTTT	EEEEEEEEEEEEEEEEEEEEEEEEEEEEEEEEEEEEEEEEEEEEE	TRBV27*00(200)	TRBD2*00(50)	TRBJ2-3*00(207)		556|570|593|0|14||70.0	21|31|48|16|26||50.0	26|41|69|30|45||75.0												TGTGCCAGCAGTTTGGTAGCGGGAGGAGGGGATACGCAGTATTTT	36								CASSLVAGGGDTQYF		:::::::::0:-3:14:16:-5:-1:26:30:-6:45:::	TLML_18_	RNA
6091	CLONES_TRBTLML_18__apheresis_TCR-JV_cDNA_57_ACAGATTC_merged_170000.txt	9171	2	5.80013e-05	TGTGCCAGCAGTTTGGCCGCGGGAGTCCCAGATACGCAGTATTTT	EEEEEEEEEEEEEEEEEEEEEEEEEEEEEEEEEEEEEEEEEEEEE	TRBV28*00(660)	TRBD2*00(35)	TRBJ2-3*00(225)		564|578|601|0|14||70.0	23|30|48|18|25||35.0	24|41|69|28|45||85.0												TGTGCCAGCAGTTTGGCCGCGGGAGTCCCAGATACGCAGTATTTT	36								CASSLAAGVPDTQYF		:::::::::0:-3:14:18:-7:-2:25:28:-4:45:::	TLML_18_	RNA
6092	CLONES_TRBTLML_18__apheresis_TCR-JV_cDNA_57_ACAGATTC_merged_170000.txt	9172	2	5.80013e-05	TGTGCCAGCAGTTTGGGCGGGATGAACACCGGGGAGCTGTTTTTT	EEEEEEEEEEEEEEEEEEEEEEEEEEEEEEEEEEEEEEEEEEEEE	TRBV28*00(160)	TRBD2*00(30)	TRBJ2-2*00(250)		564|578|601|0|14||70.0	23|29|48|16|22||30.0	21|43|71|23|45||110.0												TGTGCCAGCAGTTTGGGCGGGATGAACACCGGGGAGCTGTTTTTT	36								CASSLGGMNTGELFF		:::::::::0:-3:14:16:-7:-3:22:23:-1:45:::	TLML_18_	RNA
6093	CLONES_TRBTLML_18__apheresis_TCR-JV_cDNA_57_ACAGATTC_merged_170000.txt	9173	2	5.80013e-05	TGTGCCAGCAGTTTGGGCAACCAGCTTACCTACGAGCAGTACTTC	EEEEEEEEEEEEEEEEEEEEEEEEEEEEEEEEEEEEEEEEEEEEE	TRBV12-3*00(110),TRBV12-4*00(110),TRBV27*00(110),TRBV6-5*00(105),TRBV6-6*00(105)		TRBJ2-7*00(225)		530|544|567|0|14||70.0;530|544|567|0|14||70.0;556|570|593|0|14||70.0;519|532|556|0|13||65.0;516|529|553|0|13||65.0		22|39|67|28|45||85.0												TGTGCCAGCAGTTTGGGCAACCAGCTTACCTACGAGCAGTACTTC	36								CASSLGNQLTYEQYF		:::::::::0:-3:14:::::28:-2:45:::	TLML_18_	RNA
6094	CLONES_TRBTLML_18__apheresis_TCR-JV_cDNA_57_ACAGATTC_merged_170000.txt	9174	2	5.80013e-05	TGTGCCAGCAGTTTATCGTCGATTGGGGCCTACGAGCAGTACTTC	EEEEEEEEEEEEEEEEEEEEEEEEEEEEEEEEEEEEEEEEEEEEE	TRBV28*00(292)		TRBJ2-7*00(225)		564|580|601|0|16||80.0		22|39|67|28|45||85.0												TGTGCCAGCAGTTTATCGTCGATTGGGGCCTACGAGCAGTACTTC	36								CASSLSSIGAYEQYF		:::::::::0:-1:16:::::28:-2:45:::	TLML_18_	RNA
6095	CLONES_TRBTLML_18__apheresis_TCR-JV_cDNA_57_ACAGATTC_merged_170000.txt	9175	2	5.80013e-05	TGTGCCAGCAGTTTATCGGGCAGGGGTGTTCAGCCCCAGCATTTT	EEEEEEAEEEEEEEEEEEEEEEEEEEEEEEEEEEEEEEEEEEEEE	TRBV27*00(1155)	TRBD1*00(30)	TRBJ1-5*00(220)		556|574|593|0|18||90.0	16|22|36|20|26||30.0	26|42|70|29|45||80.0												TGTGCCAGCAGTTTATCGGGCAGGGGTGTTCAGCCCCAGCATTTT	32								CASSLSGRGVQPQHF		:::::::::0:1:18:20:-4:-2:26:29:-6:45:::	TLML_18_	RNA
6096	CLONES_TRBTLML_18__apheresis_TCR-JV_cDNA_57_ACAGATTC_merged_170000.txt	9176	2	5.80013e-05	TGTGCCAGCAGTTTATCGGGGGGCACTGGAAACACCATATATTTT	EEEEEEEEEEEEEEEEEEEEEEEEEEEEEEEEEEEEEEEEEEEEE	TRBV12-3*00(185),TRBV12-4*00(185)	TRBD1*00(30)	TRBJ1-3*00(240)		530|545|567|0|15||75.0;530|545|567|0|15||75.0	18|24|36|18|24||30.0	22|42|70|25|45||100.0												TGTGCCAGCAGTTTATCGGGGGGCACTGGAAACACCATATATTTT	36								CASSLSGGTGNTIYF		:::::::::0:-2:15:18:-6:0:24:25:-2:45:::	TLML_18_	RNA
6097	CLONES_TRBTLML_18__apheresis_TCR-JV_cDNA_57_ACAGATTC_merged_170000.txt	9177	2	5.80013e-05	TGTGCCAGCAGTTTACTCGGGAGAGGGCAAGAGACCCAGTACTTC	EEEEEAEEEEEEEEEEEEEEEEEEEEEEEEEEEEEEEEEEEEEEE	TRBV28*00(405)	TRBD1*00(34),TRBD2*00(30)	TRBJ2-5*00(230)		564|579|601|0|15||75.0	11|21|36|17|27|SC16G|34.0;24|30|48|17|23||30.0	22|40|68|27|45||90.0												TGTGCCAGCAGTTTACTCGGGAGAGGGCAAGAGACCCAGTACTTC	32								CASSLLGRGQETQYF		:::::::::0:-2:15:17:1:-3:27:27:-2:45:::	TLML_18_	RNA
6098	CLONES_TRBTLML_18__apheresis_TCR-JV_cDNA_57_ACAGATTC_merged_170000.txt	9178	2	5.80013e-05	TGTGCCAGCAGTTTACAAGCGGGAGGGCCCCACGAGCAGTACTTC	EEEEEEEEEEEEEEEEEEEEEEEEEEEEEEEEEEEEEEEEEEEEE	TRBV27*00(158)	TRBD2*00(65)	TRBJ2-7*00(210)		556|571|593|0|15||75.0	22|35|48|17|30||65.0	25|39|67|31|45||70.0												TGTGCCAGCAGTTTACAAGCGGGAGGGCCCCACGAGCAGTACTTC	36								CASSLQAGGPHEQYF		:::::::::0:-2:15:17:-6:3:30:31:-5:45:::	TLML_18_	RNA
6099	CLONES_TRBTLML_18__apheresis_TCR-JV_cDNA_57_ACAGATTC_merged_170000.txt	9179	2	5.80013e-05	TGTGCCAGCAGTTTAGCAACGTCTTCTCAAGAGACCCAGTACTTC	EEEEEEEEEEEEEEEEEEEEEEEEEEEEEEEEEAEAEEEEEEEEE	TRBV28*00(345)		TRBJ2-5*00(230)		564|579|601|0|15||75.0		22|40|68|27|45||90.0												TGTGCCAGCAGTTTAGCAACGTCTTCTCAAGAGACCCAGTACTTC	32								CASSLATSSQETQYF		:::::::::0:-2:15:::::27:-2:45:::	TLML_18_	RNA
6100	CLONES_TRBTLML_18__apheresis_TCR-JV_cDNA_57_ACAGATTC_merged_170000.txt	9180	2	5.80013e-05	TGTGCCAGCAGTTTAGACAGGCCGAACACCGGGGAGCTGTTTTTT	EEEEEEEEAEEEEEEEEEEEEEEEEEEEEEEEEEEEEEEEEEEEE	TRBV12-3*00(535),TRBV12-4*00(535)	TRBD1*00(25)	TRBJ2-2*00(255)		530|546|567|0|16||80.0;530|546|567|0|16||80.0	15|20|36|16|21||25.0	20|43|71|22|45||115.0												TGTGCCAGCAGTTTAGACAGGCCGAACACCGGGGAGCTGTTTTTT	32								CASSLDRPNTGELFF		:::::::::0:-1:16:16:-3:-4:21:22:0:45:::	TLML_18_	RNA
6101	CLONES_TRBTLML_18__apheresis_TCR-JV_cDNA_57_ACAGATTC_merged_170000.txt	9181	2	5.80013e-05	TGTGCCAGCAGTTCCTCGGGACAGATCTCCTACGAGCAGTACTTC	EEEEEEEEEEEEEEEEEEEEEEEEEEEEEEEEEEEEEEEEEEEEE	TRBV6-5*00(91)	TRBD1*00(30)	TRBJ2-7*00(145)		519|537|556|0|18|SA532C|74.0	13|19|36|18|24||30.0	20|39|67|26|45||95.0												TGTGCCAGCAGTTCCTCGGGACAGATCTCCTACGAGCAGTACTTC	36								CASSSSGQISYEQYF		:::::::::0:1:18:18:-1:-5:24:26:0:45:::	TLML_18_	RNA
6102	CLONES_TRBTLML_18__apheresis_TCR-JV_cDNA_57_ACAGATTC_merged_170000.txt	9182	2	5.80013e-05	TGTGCCAGCAGTTCCCCGGGACAGGTCCAAGAGACCCAGTACTTC	EEEEEEEEEEEEEEEEEEEEEEEEEEEEEEEEEEEEEEEEEEEEE	TRBV28*00(755)	TRBD1*00(55)	TRBJ2-5*00(235)		564|577|601|0|13||65.0	9|20|36|14|25||55.0	21|40|68|26|45||95.0												TGTGCCAGCAGTTCCCCGGGACAGGTCCAAGAGACCCAGTACTTC	36								CASSSPGQVQETQYF		:::::::::0:-4:13:14:3:-4:25:26:-1:45:::	TLML_18_	RNA
6103	CLONES_TRBTLML_18__apheresis_TCR-JV_cDNA_57_ACAGATTC_merged_170000.txt	9183	2	5.80013e-05	TGTGCCAGCAGTTCCCAAGGGTTAAGAGGAAACACCATATATTTT	EEEEEEEEEEEEEEEEEEEEEEEEEEEEEEEEEEEEEEEEEEEEE	TRBV11-1*00(160),TRBV7-9*00(160)		TRBJ1-3*00(230)		531|542|568|0|11||55.0;556|567|593|0|11||55.0		24|42|70|27|45||90.0												TGTGCCAGCAGTTCCCAAGGGTTAAGAGGAAACACCATATATTTT	36								CASSSQGLRGNTIYF		:::::::::0:-6:11:::::27:-4:45:::	TLML_18_	RNA
6104	CLONES_TRBTLML_18__apheresis_TCR-JV_cDNA_57_ACAGATTC_merged_170000.txt	9184	2	5.80013e-05	TGTGCCAGCAGTTCGCCAGGGGCTAATGGAAACACCATATATTTT	EEEEEEEEEEEEEEEEEEEEEEEEEEEEEEEEEEEEEEEEEEEEE	TRBV6-5*00(185),TRBV6-6*00(185),TRBV6-1*00(180),TRBV6-8*00(169),TRBV6-9*00(169)	TRBD1*00(30)	TRBJ1-3*00(235)		519|532|556|0|13||65.0;516|529|553|0|13||65.0;516|528|553|0|12||60.0;512|525|549|0|13||65.0;515|528|552|0|13||65.0	16|22|36|16|22||30.0	23|42|70|26|45||95.0												TGTGCCAGCAGTTCGCCAGGGGCTAATGGAAACACCATATATTTT	36								CASSSPGANGNTIYF		:::::::::0:-4:13:16:-4:-2:22:26:-3:45:::	TLML_18_	RNA
6105	CLONES_TRBTLML_18__apheresis_TCR-JV_cDNA_57_ACAGATTC_merged_170000.txt	9185	2	5.80013e-05	TGTGCCAGCAGTTCAACCTCCACAGGGGCCTACGAGCAGTACTTC	EEEEEEEEEEEEEEEAEEEEEEEEEEEEEEEEEEEEEEEEEEEEE	TRBV28*00(215)	TRBD1*00(35)	TRBJ2-7*00(225)		564|577|601|0|13||65.0	15|22|36|21|28||35.0	22|39|67|28|45||85.0												TGTGCCAGCAGTTCAACCTCCACAGGGGCCTACGAGCAGTACTTC	32								CASSSTSTGAYEQYF		:::::::::0:-4:13:21:-3:-2:28:28:-2:45:::	TLML_18_	RNA
6106	CLONES_TRBTLML_18__apheresis_TCR-JV_cDNA_57_ACAGATTC_merged_170000.txt	9186	2	5.80013e-05	TGTGCCAGCAGTTATTTTCGGGGGCGCAGCAACGAGCAGTACTTC	EEEEEEEEEEEEEEEEEEEEEEEEEEEEEEEEEEEEEEEEEEEEE	TRBV6-5*00(215),TRBV6-6*00(215),TRBV6-9*00(209),TRBV6-1*00(205),TRBV6-8*00(199)	TRBD1*00(40)	TRBJ2-7*00(210)		519|533|556|0|14||70.0;516|530|553|0|14||70.0;515|531|552|0|16||80.0;516|528|553|0|12||60.0;512|526|549|0|14||70.0	18|26|36|19|27||40.0	25|39|67|31|45||70.0												TGTGCCAGCAGTTATTTTCGGGGGCGCAGCAACGAGCAGTACTTC	36								CASSYFRGRSNEQYF		:::::::::0:-3:14:19:-6:2:27:31:-5:45:::	TLML_18_	RNA
6107	CLONES_TRBTLML_18__apheresis_TCR-JV_cDNA_57_ACAGATTC_merged_170000.txt	9187	2	5.80013e-05	TGTGCCAGCAGTTATCAGCGGGAGTTTCGGTACGAGCAGTACTTC	EEEEEEEEEEEEEEEEEEEEEEEEEEEEEEEEEEEEEEEEEEEEE	TRBV7-8*00(275)	TRBD2*00(40)	TRBJ2-7*00(215)		567|578|604|0|11||55.0	22|30|48|16|24||40.0	24|39|67|30|45||75.0												TGTGCCAGCAGTTATCAGCGGGAGTTTCGGTACGAGCAGTACTTC	36								CASSYQREFRYEQYF		:::::::::0:-6:11:16:-6:-2:24:30:-4:45:::	TLML_18_	RNA
6108	CLONES_TRBTLML_18__apheresis_TCR-JV_cDNA_57_ACAGATTC_merged_170000.txt	9188	2	5.80013e-05	TGTGCCAGCAGTTATGAGGGAAGGGTCTACAATGAGCAGTTCTTC	EEEEEEEEEEEEEEEEEEEEEEEEEEEEEEEEEEEEEEEEEEEEE	TRBV6-5*00(160),TRBV6-6*00(160),TRBV6-1*00(150),TRBV6-4*00(150),TRBV6-9*00(149)	TRBD2*00(25)	TRBJ2-1*00(235)		519|533|556|0|14||70.0;516|530|553|0|14||70.0;516|528|553|0|12||60.0;518|530|555|0|12||60.0;515|530|552|0|15||75.0	27|32|48|15|20||25.0	23|42|70|26|45||95.0												TGTGCCAGCAGTTATGAGGGAAGGGTCTACAATGAGCAGTTCTTC	36								CASSYEGRVYNEQFF		:::::::::0:-3:14:15:-11:0:20:26:-3:45:::	TLML_18_	RNA
6109	CLONES_TRBTLML_18__apheresis_TCR-JV_cDNA_57_ACAGATTC_merged_170000.txt	9189	2	5.80013e-05	TGTGCCAGCAGTTACTCTGGGCAGGGGGGTGAAAAACTGTTTTTT	EEEEEEEEEEEEEEEEEAAEEEEEAEAEEEAEEEEEEEEEAEEEE	TRBV6-5*00(556)	TRBD1*00(35)	TRBJ1-4*00(220)		519|536|556|0|17||85.0	16|23|36|21|28||35.0	27|43|71|29|45||80.0												TGTGCCAGCAGTTACTCTGGGCAGGGGGGTGAAAAACTGTTTTTT	32								CASSYSGQGGEKLFF		:::::::::0:0:17:21:-4:-1:28:29:-7:45:::	TLML_18_	RNA
6110	CLONES_TRBTLML_18__apheresis_TCR-JV_cDNA_57_ACAGATTC_merged_170000.txt	9190	2	5.80013e-05	TGTGCCAGCAGTTACTCTAAGGGGGGACAGCCTTTTCTCCACTTT	EEEEEEEEEEEEEEEEEEEEEEEEEEEEEEEEEEEEEEEEEEEEE	TRBV6-2*00(120),TRBV6-3*00(120),TRBV6-5*00(120),TRBV6-6*00(120)	TRBD1*00(35)	TRBJ1-6*00(169)		516|533|553|0|17||85.0;516|533|553|0|17||85.0;519|536|556|0|17||85.0;516|533|553|0|17||85.0	12|19|36|23|30||35.0	36|45|73|36|45||45.0												TGTGCCAGCAGTTACTCTAAGGGGGGACAGCCTTTTCTCCACTTT	36								CASSYSKGGQPFLHF		:::::::::0:0:17:23:0:-5:30:36:-16:45:::	TLML_18_	RNA
6111	CLONES_TRBTLML_18__apheresis_TCR-JV_cDNA_57_ACAGATTC_merged_170000.txt	9191	2	5.80013e-05	TGTGCCAGCAGTTACTCATCCACAATTTACAATGAGCAGTTCTTC	EEEEEEEEEEEEEEEEEEEEEEEEEEEEEEEEEE<EEEEEEEEEE	TRBV6-6*00(480)		TRBJ2-1*00(230)		516|533|553|0|17||85.0		24|42|70|27|45||90.0												TGTGCCAGCAGTTACTCATCCACAATTTACAATGAGCAGTTCTTC	27								CASSYSSTIYNEQFF		:::::::::0:0:17:::::27:-4:45:::	TLML_18_	RNA
6112	CLONES_TRBTLML_18__apheresis_TCR-JV_cDNA_57_ACAGATTC_merged_170000.txt	9192	2	5.80013e-05	TGTGCCAGCAGTTACCCCCCGGCAGGGGTTGACGAGCAGTACTTC	EEEEEEEEEEEEEEEEEEEEAEEEEEEEEEEEEEEEEEEEEEEEE	TRBV6-2*00(395),TRBV6-3*00(395)	TRBD1*00(30)	TRBJ2-7*00(210)		516|531|553|0|15||75.0;516|531|553|0|15||75.0	16|22|36|22|28||30.0	25|39|67|31|45||70.0												TGTGCCAGCAGTTACCCCCCGGCAGGGGTTGACGAGCAGTACTTC	32								CASSYPPAGVDEQYF		:::::::::0:-2:15:22:-4:-2:28:31:-5:45:::	TLML_18_	RNA
6113	CLONES_TRBTLML_18__apheresis_TCR-JV_cDNA_57_ACAGATTC_merged_170000.txt	9193	2	5.80013e-05	TGTGCCAGCAGTTACCGACCTGGGTGGTCCTACGAGCAGTACTTC	EEEEEEEEEEEEEEEEEEEEEEEEEEEEEEEEEEEEEEEEEEEEE	TRBV6-5*00(435),TRBV6-6*00(387)		TRBJ2-7*00(230)		519|534|556|0|15||75.0;516|531|553|0|15||75.0		21|39|67|27|45||90.0												TGTGCCAGCAGTTACCGACCTGGGTGGTCCTACGAGCAGTACTTC	36								CASSYRPGWSYEQYF		:::::::::0:-2:15:::::27:-1:45:::	TLML_18_	RNA
6114	CLONES_TRBTLML_18__apheresis_TCR-JV_cDNA_57_ACAGATTC_merged_170000.txt	9194	2	5.80013e-05	TGTGCCAGCAGTTACATCCGCACGCCTTACAATGAGCAGTTCTTC	EEEEEEEEEEEEEEEEEEEEEEEEEEEEEEEEEEEEEEEEEEEEE	TRBV6-5*00(211)		TRBJ2-1*00(230)		519|534|556|0|15||75.0		24|42|70|27|45||90.0												TGTGCCAGCAGTTACATCCGCACGCCTTACAATGAGCAGTTCTTC	36								CASSYIRTPYNEQFF		:::::::::0:-2:15:::::27:-4:45:::	TLML_18_	RNA
6115	CLONES_TRBTLML_18__apheresis_TCR-JV_cDNA_57_ACAGATTC_merged_170000.txt	9195	2	5.80013e-05	TGTGCCAGCAGTTACATCAGTCAGGTGGAGGAGACCCAGTACTTC	EEEEEEEEEEEEEEEEEEEEEEEEEEEEEEEEEEEEEEEEEEEEE	TRBV7-8*00(595)		TRBJ2-5*00(215)		567|578|604|0|11||55.0		25|40|68|30|45||75.0												TGTGCCAGCAGTTACATCAGTCAGGTGGAGGAGACCCAGTACTTC	36								CASSYISQVEETQYF		:::::::::0:-6:11:::::30:-5:45:::	TLML_18_	RNA
6116	CLONES_TRBTLML_18__apheresis_TCR-JV_cDNA_57_ACAGATTC_merged_170000.txt	9196	2	5.80013e-05	TGTGCCAGCAGTTACACCCAGGGGGCTAGCGGGGAGCTGTTTTTT	EEEEEEEEEEEEEEEEEEEEEEEEEEEEEEEEEEEEEEEEEEEEE	TRBV6-2*00(795),TRBV6-3*00(795)	TRBD1*00(40)	TRBJ2-2*00(125)		516|531|553|0|15||75.0;516|531|553|0|15||75.0	16|24|36|18|26||40.0	27|43|71|29|45||80.0												TGTGCCAGCAGTTACACCCAGGGGGCTAGCGGGGAGCTGTTTTTT	36								CASSYTQGASGELFF		:::::::::0:-2:15:18:-4:0:26:29:-7:45:::	TLML_18_	RNA
6117	CLONES_TRBTLML_18__apheresis_TCR-JV_cDNA_57_ACAGATTC_merged_170000.txt	9197	2	5.80013e-05	TGTGCCAGCAGTTACAGGACTAGCGGGCGGTACGAGCAGTACTTC	EEEEEEEEEEEEEEEEEEEEEEEEEEEEEEEEEEEEEEEEEEEEE	TRBV6-2*00(175),TRBV6-3*00(175)	TRBD2*00(55)	TRBJ2-7*00(215)		516|531|553|0|15||75.0;516|531|553|0|15||75.0	17|28|48|16|27||55.0	24|39|67|30|45||75.0												TGTGCCAGCAGTTACAGGACTAGCGGGCGGTACGAGCAGTACTTC	36								CASSYRTSGRYEQYF		:::::::::0:-2:15:16:-1:-4:27:30:-4:45:::	TLML_18_	RNA
6118	CLONES_TRBTLML_18__apheresis_TCR-JV_cDNA_57_ACAGATTC_merged_170000.txt	9198	2	5.80013e-05	TGTGCCAGCAGTTAGCGGCGGATACCCCAAGAGACCCAGTACTTC	EEEEEEEEEEEEEEEEEEEEEEEEEEEEEEEEEEEEEEEEEEEEE	TRBV28*00(223)	TRBD2*00(25)	TRBJ2-5*00(235)		564|577|601|0|13||65.0	22|27|48|13|18||25.0	21|40|68|26|45||95.0												TGTGCCAGCAGTTAGCGGCGGATACCCCAAGAGACCCAGTACTTC	36								CASS*RRIPQETQYF		:::::::::0:-4:13:13:-6:-5:18:26:-1:45:::	TLML_18_	RNA
6119	CLONES_TRBTLML_18__apheresis_TCR-JV_cDNA_57_ACAGATTC_merged_170000.txt	9199	2	5.80013e-05	TGTGCCAGCAGTCTAACAGGGCTCGGATACAATGAGCAGTTCTTC	EEEEEEEEEEEEEEEEEEEEEEEEEEEEEEEEEEEEEEEEEEEEE	TRBV5-6*00(128),TRBV5-7*00(128)	TRBD1*00(30)	TRBJ2-1*00(222)		550|561|586|0|11||55.0;551|562|587|0|11||55.0	15|21|36|15|21||30.0	24|42|70|27|45||90.0												TGTGCCAGCAGTCTAACAGGGCTCGGATACAATGAGCAGTTCTTC	36								CASSLTGLGYNEQFF		:::::::::0:-5:11:15:-3:-3:21:27:-4:45:::	TLML_18_	RNA
6120	CLONES_TRBTLML_18__apheresis_TCR-JV_cDNA_57_ACAGATTC_merged_170000.txt	9200	2	5.80013e-05	TGTGCCAGCAGTCCTTCCTCAGTGGGACCACACGTCGGGTTCTTC	EEEEEEEEEEEEEEEEEEEEEEEEEEEEEEEEEEEEEEEEEEEEE	TRBV27*00(415)	TRBD1*00(25),TRBD2*00(25)	TRBJ2-1*00(175)		556|568|593|0|12||60.0	12|17|36|23|28||25.0;16|21|48|23|28||25.0	35|42|70|38|45||35.0												TGTGCCAGCAGTCCTTCCTCAGTGGGACCACACGTCGGGTTCTTC	36								CASSPSSVGPHVGFF		:::::::::0:-5:12:23:0:-7:28:38:-15:45:::	TLML_18_	RNA
6121	CLONES_TRBTLML_18__apheresis_TCR-JV_cDNA_57_ACAGATTC_merged_170000.txt	9201	2	5.80013e-05	TGTGCCAGCAGTCCTTCCCACAATGTTGCGGCTGAAGCTTTCTTT	EEEEEEEEEEEEEEEEEEEEEEEEEEEEEEEEEEEEEEEEEEEEE	TRBV28*00(780)		TRBJ1-1*00(210)		564|576|601|0|12||60.0		26|40|68|31|45||70.0												TGTGCCAGCAGTCCTTCCCACAATGTTGCGGCTGAAGCTTTCTTT	36								CASSPSHNVAAEAFF		:::::::::0:-5:12:::::31:-6:45:::	TLML_18_	RNA
6122	CLONES_TRBTLML_18__apheresis_TCR-JV_cDNA_57_ACAGATTC_merged_170000.txt	9202	2	5.80013e-05	TGTGCCAGCAGTCCCTCTCAGGCGGGGTACAATGAGCAGTTCTTC	EEEEEEEEEEEEEEEEEEEEEEEEEEEEEEEEEEEEEEEEEAAAA	TRBV2*00(769)	TRBD2*00(25)	TRBJ2-1*00(95)		518|530|555|0|12||60.0	0|5|48|12|17||25.0	24|42|70|27|45||90.0												TGTGCCAGCAGTCCCTCTCAGGCGGGGTACAATGAGCAGTTCTTC	32								CASSPSQAGYNEQFF		:::::::::0:-5:12:12:16:-27:17:27:-4:45:::	TLML_18_	RNA
6123	CLONES_TRBTLML_18__apheresis_TCR-JV_cDNA_57_ACAGATTC_merged_170000.txt	9203	2	5.80013e-05	TGTGCCAGCAGTCCGCTAGCGGGTCCCTACAATGAGCAGTTCTTC	EEEEEEEEEEEEEEEEEEEEEEEEEEEEEEEEEEEEEEEEEEEEE	TRBV28*00(286)	TRBD2*00(40)	TRBJ2-1*00(128)		564|576|601|0|12||60.0	20|28|48|15|23||40.0	22|42|70|25|45||100.0												TGTGCCAGCAGTCCGCTAGCGGGTCCCTACAATGAGCAGTTCTTC	36								CASSPLAGPYNEQFF		:::::::::0:-5:12:15:-4:-4:23:25:-2:45:::	TLML_18_	RNA
6124	CLONES_TRBTLML_18__apheresis_TCR-JV_cDNA_57_ACAGATTC_merged_170000.txt	9204	2	5.80013e-05	TGTGCCAGCAGTCCGGGGGGGGTCGACCCCTACGAGCAGTACTTC	EEEEEEEEEEEEEEEEEEEEEEEEEEEEEEEEEEEEEEEEEEEEE	TRBV3-1*00(332.5)	TRBD1*00(25),TRBD2*00(25)	TRBJ2-7*00(225)		543|554|580|0|11||55.0	10|15|36|12|17||25.0;14|19|48|12|17||25.0	22|39|67|28|45||85.0												TGTGCCAGCAGTCCGGGGGGGGTCGACCCCTACGAGCAGTACTTC	36								CASSPGGVDPYEQYF		:::::::::0:-6:11:12:2:-9:17:28:-2:45:::	TLML_18_	RNA
6125	CLONES_TRBTLML_18__apheresis_TCR-JV_cDNA_57_ACAGATTC_merged_170000.txt	9205	2	5.80013e-05	TGTGCCAGCAGTCCGGGATGGTCGATAGCAAATGAGCAGTTCTTC	EEEEEEEEEEEEEEEEEEEEEEEEEEEEEEEEEEEEEEEEEEEEE	TRBV27*00(332)	TRBD1*00(30),TRBD2*00(30)	TRBJ2-1*00(215)		556|568|593|0|12||60.0	10|16|36|12|18||30.0;14|20|48|12|18||30.0	27|42|70|30|45||75.0												TGTGCCAGCAGTCCGGGATGGTCGATAGCAAATGAGCAGTTCTTC	36								CASSPGWSIANEQFF		:::::::::0:-5:12:12:2:-8:18:30:-7:45:::	TLML_18_	RNA
6126	CLONES_TRBTLML_18__apheresis_TCR-JV_cDNA_57_ACAGATTC_merged_170000.txt	9206	2	5.80013e-05	TGTGCCAGCAGTCCACTTGACCCAACCTACAATGAGCAGTTCTTC	EEEEEEEEEEEEEEEEEEEEEEEEEEEEEEEEEEEEEEEEEEEEE	TRBV2*00(130)		TRBJ2-1*00(240)		518|530|555|0|12||60.0		22|42|70|25|45||100.0												TGTGCCAGCAGTCCACTTGACCCAACCTACAATGAGCAGTTCTTC	36								CASSPLDPTYNEQFF		:::::::::0:-5:12:::::25:-2:45:::	TLML_18_	RNA
6127	CLONES_TRBTLML_18__apheresis_TCR-JV_cDNA_57_ACAGATTC_merged_170000.txt	9207	2	5.80013e-05	TGTGCCAGCAGTCCACCGGGACAGGGCAATCAGCCCCAGCATTTT	EEEEEEEEEEEEEEEEEEEEEEEEEEEEEEEEEEEEEEEEEEEEE	TRBV25-1*00(155)	TRBD1*00(50)	TRBJ1-5*00(240)		551|563|588|0|12||60.0	10|20|36|15|25||50.0	22|42|70|25|45||100.0												TGTGCCAGCAGTCCACCGGGACAGGGCAATCAGCCCCAGCATTTT	36								CASSPPGQGNQPQHF		:::::::::0:-5:12:15:2:-4:25:25:-2:45:::	TLML_18_	RNA
6128	CLONES_TRBTLML_18__apheresis_TCR-JV_cDNA_57_ACAGATTC_merged_170000.txt	9208	2	5.80013e-05	TGTGCCAGCAGTCCACAGGGACCCTCCTACAATGAGCAGTTCTTC	EEEEEEEEEEEEEEEEAEEEEEEEEEEEEEEEEEEEEEEEEEEEE	TRBV6-2*00(450),TRBV6-3*00(450)	TRBD1*00(30)	TRBJ2-1*00(250)		516|528|553|0|12||60.0;516|528|553|0|12||60.0	15|21|36|14|20||30.0	20|42|70|23|45||110.0												TGTGCCAGCAGTCCACAGGGACCCTCCTACAATGAGCAGTTCTTC	32								CASSPQGPSYNEQFF		:::::::::0:-5:12:14:-3:-3:20:23:0:45:::	TLML_18_	RNA
6129	CLONES_TRBTLML_18__apheresis_TCR-JV_cDNA_57_ACAGATTC_merged_170000.txt	9209	2	5.80013e-05	TGTGCCAGCAGTCCACAGGGACCCTCCTACAATGAGCAGTTATTC	EEEEEEEEEEEEEEEEEEEEEEEEEEEEEEEEEEEEEEEEEEEEE	TRBV6-2*00(450),TRBV6-3*00(450)	TRBD1*00(30)	TRBJ2-1*00(234)		516|528|553|0|12||60.0;516|528|553|0|12||60.0	15|21|36|14|20||30.0	20|42|70|23|45|SC38A|94.0												TGTGCCAGCAGTCCACAGGGACCCTCCTACAATGAGCAGTTATTC	36								CASSPQGPSYNEQLF		:::::::::0:-5:12:14:-3:-3:20:23:0:45:::	TLML_18_	RNA
6130	CLONES_TRBTLML_18__apheresis_TCR-JV_cDNA_57_ACAGATTC_merged_170000.txt	9210	2	5.80013e-05	TGTGCCAGCAGTCGCGACATATTTAACACCGGGGAGCTGTTTTTT	EEEEEEEEEEEEEEEEEEEEEEEEEEEEEAEEEEEEEEEAEEEEE	TRBV14*00(250)		TRBJ2-2*00(245)		516|527|553|0|11||55.0		22|43|71|24|45||105.0												TGTGCCAGCAGTCGCGACATATTTAACACCGGGGAGCTGTTTTTT	32								CASSRDIFNTGELFF		:::::::::0:-6:11:::::24:-2:45:::	TLML_18_	RNA
6131	CLONES_TRBTLML_18__apheresis_TCR-JV_cDNA_57_ACAGATTC_merged_170000.txt	9211	2	5.80013e-05	TGTGCCAGCAGTCGCACCGGGACTATCACCGGGGAGCTGTTTTTT	EEEEEEEEEEAEEEEEEEEEEEEEEEEEEEEEEEEEEEEEEEEEE	TRBV5-5*00(537),TRBV5-6*00(473)	TRBD2*00(45)	TRBJ2-2*00(235)		549|560|585|0|11||55.0;550|561|586|0|11||55.0	14|23|48|16|25||45.0	24|43|71|26|45||95.0												TGTGCCAGCAGTCGCACCGGGACTATCACCGGGGAGCTGTTTTTT	32								CASSRTGTITGELFF		:::::::::0:-5:11:16:2:-9:25:26:-4:45:::	TLML_18_	RNA
6132	CLONES_TRBTLML_18__apheresis_TCR-JV_cDNA_57_ACAGATTC_merged_170000.txt	9212	2	5.80013e-05	TGTGCCAGCAGTCGGAGGGGGGGCGGCGACACTGAAGCTTTCTTT	EEEEEEEEEEEEEEEEEEEEEEEEEEEEEEEEEEEEEAAAAA???	TRBV12-3*00(900),TRBV12-4*00(900)	TRBD1*00(35),TRBD2*00(30)	TRBJ1-1*00(70)		530|542|567|0|12||60.0;530|542|567|0|12||60.0	18|25|36|18|25||35.0;26|32|48|13|19||30.0	23|40|68|28|45||85.0												TGTGCCAGCAGTCGGAGGGGGGGCGGCGACACTGAAGCTTTCTTT	30								CASSRRGGGDTEAFF		:::::::::0:-5:12:18:-6:1:25:28:-3:45:::	TLML_18_	RNA
6133	CLONES_TRBTLML_18__apheresis_TCR-JV_cDNA_57_ACAGATTC_merged_170000.txt	9213	2	5.80013e-05	TGTGCCAGCAGTCGGAACAGGGTAGCCAAAAACATTCAGTACTTC	EEEEEEAAEEEEEEEEEEEEAEEEEEEEEEEEEEEEEEEEEEEEA	TRBV27*00(560)	TRBD1*00(34)	TRBJ2-4*00(247)		556|568|593|0|12||60.0	11|21|36|12|22|SG14A|34.0	19|42|70|22|45||115.0												TGTGCCAGCAGTCGGAACAGGGTAGCCAAAAACATTCAGTACTTC	32								CASSRNRVAKNIQYF		:::::::::0:-5:12:12:1:-3:22:22:1:45:::	TLML_18_	RNA
6134	CLONES_TRBTLML_18__apheresis_TCR-JV_cDNA_57_ACAGATTC_merged_170000.txt	9214	2	5.80013e-05	TGTGCCAGCAGTCATCAGGGTCTAGCCAAAAACATTCAGTACTTC	EEEEEEEEEEEEEEEEEEEEEEEEEEEEEEEEEEEEEEEEEEEEE	TRBV12-3*00(515),TRBV12-4*00(515)	TRBD1*00(25)	TRBJ2-4*00(260)		530|542|567|0|12||60.0;530|542|567|0|12||60.0	16|21|36|15|20||25.0	18|42|70|21|45||120.0												TGTGCCAGCAGTCATCAGGGTCTAGCCAAAAACATTCAGTACTTC	36								CASSHQGLAKNIQYF		:::::::::0:-5:12:15:-4:-3:20:21:2:45:::	TLML_18_	RNA
6135	CLONES_TRBTLML_18__apheresis_TCR-JV_cDNA_57_ACAGATTC_merged_170000.txt	9215	2	5.80013e-05	TGTGCCAGCAGTCAAACTAGTCCCCCCCTCAATGAGCAGTTCTTC	EEEEEEEEEEEEEEEEEEEEEEEEEEEEEEEEEEEEEEEEEEEEE	TRBV28*00(695)	TRBD2*00(40)	TRBJ2-1*00(220)		564|576|601|0|12||60.0	8|16|48|16|24||40.0	26|42|70|29|45||80.0												TGTGCCAGCAGTCAAACTAGTCCCCCCCTCAATGAGCAGTTCTTC	36								CASSQTSPPLNEQFF		:::::::::0:-5:12:16:8:-16:24:29:-6:45:::	TLML_18_	RNA
6136	CLONES_TRBTLML_18__apheresis_TCR-JV_cDNA_57_ACAGATTC_merged_170000.txt	9216	2	5.80013e-05	TGTGCCAGCAGTGTGCCAGAGAAAGCCAAAAACATTCAGTACTTC	EEEEEEEEEEEEEEEEEEEEEEEEEEEEEEEEEEEEEEEEEEEEE	TRBV6-1*00(235),TRBV6-5*00(230),TRBV6-3*00(214),TRBV6-6*00(214),TRBV6-8*00(214)		TRBJ2-4*00(250)		516|529|553|0|13||65.0;519|531|556|0|12||60.0;516|528|553|0|12||60.0;516|528|553|0|12||60.0;512|524|549|0|12||60.0		20|42|70|23|45||110.0												TGTGCCAGCAGTGTGCCAGAGAAAGCCAAAAACATTCAGTACTTC	36								CASSVPEKAKNIQYF		:::::::::0:-4:13:::::23:0:45:::	TLML_18_	RNA
6137	CLONES_TRBTLML_18__apheresis_TCR-JV_cDNA_57_ACAGATTC_merged_170000.txt	9217	2	5.80013e-05	TGTGCCAGCAGTGTAGCGGGAGCGGTGGTTGGAGAGCAGTTCTTC	EEEEEEEEEEEEEEEEEEEEEEEEEEEEEEEEEEEEEEEEEEEEE	TRBV27*00(560)	TRBD2*00(45)	TRBJ2-1*00(160)		556|568|593|0|12||60.0	21|30|48|13|22||45.0	30|42|70|33|45||60.0												TGTGCCAGCAGTGTAGCGGGAGCGGTGGTTGGAGAGCAGTTCTTC	36								CASSVAGAVVGEQFF		:::::::::0:-5:12:13:-5:-2:22:33:-10:45:::	TLML_18_	RNA
6138	CLONES_TRBTLML_18__apheresis_TCR-JV_cDNA_57_ACAGATTC_merged_170000.txt	9218	2	5.80013e-05	TGTGCCAGCAGTGTAGCGGGAGGTATCACCGGGGAGCTGTTTTTT	EEEEEEEEEEEEEEEEEEEEEEEEEEEEEEEEEEEEEEEEEEEEE	TRBV2*00(144)	TRBD2*00(25)	TRBJ2-2*00(235)		518|536|555|0|18|SA531T|74.0	26|31|48|18|23||25.0	24|43|71|26|45||95.0												TGTGCCAGCAGTGTAGCGGGAGGTATCACCGGGGAGCTGTTTTTT	36								CASSVAGGITGELFF		:::::::::0:1:18:18:-10:-1:23:26:-4:45:::	TLML_18_	RNA
6139	CLONES_TRBTLML_18__apheresis_TCR-JV_cDNA_57_ACAGATTC_merged_170000.txt	9219	2	5.80013e-05	TGTGCCAGCAGTGCCTTAAGCGGGAGTAACTACGAGCAGTACTTC	EEEEEEEEEEEEEEEEAEEEEEEEEEEEEEEEEEEEEEEEEEEEE	TRBV6-1*00(389)	TRBD2*00(40)	TRBJ2-7*00(220)		516|529|553|0|13||65.0	22|30|48|18|26||40.0	23|39|67|29|45||80.0												TGTGCCAGCAGTGCCTTAAGCGGGAGTAACTACGAGCAGTACTTC	32								CASSALSGSNYEQYF		:::::::::0:-4:13:18:-6:-2:26:29:-3:45:::	TLML_18_	RNA
6140	CLONES_TRBTLML_18__apheresis_TCR-JV_cDNA_57_ACAGATTC_merged_170000.txt	9220	2	5.80013e-05	TGTGCCAGCAGTGCCATGGGGGGGTGGTACACTGAAGCTTTCTTT	EEEEEEEEEEEEEEEEEEEEEEEEEEEEEEEEEEEEEEEEEEEEE	TRBV9*00(374)	TRBD1*00(25)	TRBJ1-1*00(225)		559|570|595|0|11||55.0	18|23|36|17|22||25.0	23|40|68|28|45||85.0												TGTGCCAGCAGTGCCATGGGGGGGTGGTACACTGAAGCTTTCTTT	36								CASSAMGGWYTEAFF		:::::::::0:-5:11:17:-6:-1:22:28:-3:45:::	TLML_18_	RNA
6141	CLONES_TRBTLML_18__apheresis_TCR-JV_cDNA_57_ACAGATTC_merged_170000.txt	9221	2	5.80013e-05	TGTGCCAGCAGTGGTCTTTCGGCAGGGCGCTATGGCTACACCTTC	EEEEEEEEEEEEEEEEEEEEEEEEEEEEEEEEEEEEEEEEEEEEE	TRBV25-1*00(495)	TRBD2*00(29),TRBD1*00(25)	TRBJ1-2*00(220)		551|564|588|0|13||65.0	24|33|48|19|28|SG27C|29.0;16|21|36|22|27||25.0	24|40|68|29|45||80.0												TGTGCCAGCAGTGGTCTTTCGGCAGGGCGCTATGGCTACACCTTC	36								CASSGLSAGRYGYTF		:::::::::0:-4:13:19:-8:1:28:29:-4:45:::	TLML_18_	RNA
6142	CLONES_TRBTLML_18__apheresis_TCR-JV_cDNA_57_ACAGATTC_merged_170000.txt	9222	2	5.80013e-05	TGTGCCAGCAGTGGTCATAGCGGGAGGGTGTTCGAGCAGTACTTC	EEEEEEEEEEEEEEEEEEEEEEEEEEEEEEEEEEEEEEEEEEEEE	TRBV28*00(320)	TRBD2*00(55)	TRBJ2-7*00(205)		564|576|601|0|12||60.0	21|32|48|17|28||55.0	26|39|67|32|45||65.0												TGTGCCAGCAGTGGTCATAGCGGGAGGGTGTTCGAGCAGTACTTC	36								CASSGHSGRVFEQYF		:::::::::0:-5:12:17:-5:0:28:32:-6:45:::	TLML_18_	RNA
6143	CLONES_TRBTLML_18__apheresis_TCR-JV_cDNA_57_ACAGATTC_merged_170000.txt	9223	2	5.80013e-05	TGTGCCAGCAGTGGTACGCTGGACAGTAACAATGAGCAGTTCTTC	EEEEEEEEE<EE6EEAEEEE<EA<EEEEEEEEEEEEEEEEEEEEE	TRBV12-4*00(990),TRBV12-3*00(958)	TRBD1*00(30)	TRBJ2-1*00(225)		530|542|567|0|12||60.0;530|542|567|0|12||60.0	13|19|36|20|26||30.0	25|42|70|28|45||85.0												TGTGCCAGCAGTGGTACGCTGGACAGTAACAATGAGCAGTTCTTC	21								CASSGTLDSNNEQFF		:::::::::0:-5:12:20:-1:-5:26:28:-5:45:::	TLML_18_	RNA
6144	CLONES_TRBTLML_18__apheresis_TCR-JV_cDNA_57_ACAGATTC_merged_170000.txt	9224	2	5.80013e-05	TGTGCCAGCAGTGGGCGGGACAGGGACCCCTACGAGCAGTACTTC	EEEEEEEEEEEEEEEEEEEEEEEEE6EEEEEEEEEEEEEEEEEEE	TRBV12-3*00(210),TRBV12-4*00(210)	TRBD1*00(50)	TRBJ2-7*00(225)		530|542|567|0|12||60.0;530|542|567|0|12||60.0	11|21|36|15|25||50.0	22|39|67|28|45||85.0												TGTGCCAGCAGTGGGCGGGACAGGGACCCCTACGAGCAGTACTTC	21								CASSGRDRDPYEQYF		:::::::::0:-5:12:15:1:-3:25:28:-2:45:::	TLML_18_	RNA
6145	CLONES_TRBTLML_18__apheresis_TCR-JV_cDNA_57_ACAGATTC_merged_170000.txt	9225	2	5.80013e-05	TGTGCCAGCAGTGGACTAGCGGGGTACACCGGGGAGCTGTTTTTT	EEEEEEEEEEEEEEEEEEEEEEEEEEEEEEEEEEEEEEEEEEEEE	TRBV6-1*00(150),TRBV6-4*00(150),TRBV6-5*00(145),TRBV6-6*00(145),TRBV10-3*00(134)	TRBD2*00(50)	TRBJ2-2*00(240)		516|529|553|0|13||65.0;518|531|555|0|13||65.0;519|531|556|0|12||60.0;516|528|553|0|12||60.0;533|546|570|0|13|ST540G|49.0	18|28|48|13|23||50.0	23|43|71|25|45||100.0												TGTGCCAGCAGTGGACTAGCGGGGTACACCGGGGAGCTGTTTTTT	36								CASSGLAGYTGELFF		:::::::::0:-4:13:13:-2:-4:23:25:-3:45:::	TLML_18_	RNA
6146	CLONES_TRBTLML_18__apheresis_TCR-JV_cDNA_57_ACAGATTC_merged_170000.txt	9226	2	5.80013e-05	TGTGCCAGCAGTGGACCGGGACACGCAGCAGATACGCAGTATTTT	EEEEEEEEEEEEEEEEEEEEEEEEEEEEEEEEEEEEEEEEEEEEE	TRBV6-6*00(220),TRBV6-1*00(209),TRBV6-5*00(204)	TRBD1*00(40),TRBD2*00(35)	TRBJ2-3*00(225)		516|528|553|0|12||60.0;516|529|553|0|13||65.0;519|531|556|0|12||60.0	10|18|36|15|23||40.0;14|21|48|15|22||35.0	24|41|69|28|45||85.0												TGTGCCAGCAGTGGACCGGGACACGCAGCAGATACGCAGTATTTT	36								CASSGPGHAADTQYF		:::::::::0:-5:12:15:2:-6:23:28:-4:45:::	TLML_18_	RNA
6147	CLONES_TRBTLML_18__apheresis_TCR-JV_cDNA_57_ACAGATTC_merged_170000.txt	9227	2	5.80013e-05	TGTGCCAGCAGTGGAAAGCCTGGTACTAACTATGGCTACACCTTC	EEEEEEEEEEEEEEEEEEEEEEEEEEEEAEEEEEEEEEEEEEEEE	TRBV6-4*00(875)		TRBJ1-2*00(240)		518|531|555|0|13||65.0		20|40|68|25|45||100.0												TGTGCCAGCAGTGGAAAGCCTGGTACTAACTATGGCTACACCTTC	32								CASSGKPGTNYGYTF		:::::::::0:-4:13:::::25:0:45:::	TLML_18_	RNA
6148	CLONES_TRBTLML_18__apheresis_TCR-JV_cDNA_57_ACAGATTC_merged_170000.txt	9228	2	5.80013e-05	TGTGCCAGCAGTGACTTTTCAGCGGGAGTAGATACGCAGTATTTT	EEEEEEEEEEEEEEEEEEEEEEEEEEEEEEEEEEEEEEEEEAAAA	TRBV6-4*00(1320)	TRBD2*00(40)	TRBJ2-3*00(85)		518|534|555|0|16||80.0	22|30|48|20|28||40.0	25|41|69|29|45||80.0												TGTGCCAGCAGTGACTTTTCAGCGGGAGTAGATACGCAGTATTTT	32								CASSDFSAGVDTQYF		:::::::::0:-1:16:20:-6:-2:28:29:-5:45:::	TLML_18_	RNA
6149	CLONES_TRBTLML_18__apheresis_TCR-JV_cDNA_57_ACAGATTC_merged_170000.txt	9229	2	5.80013e-05	TGTGCCAGCAGTGACTCCTCCCTGGGCTCAGATACGCAGTATTTT	EEEEEEEEEEEEEEEEEEEEEEEEEEEEEEEEEEEEEEEEEEEEE	TRBV6-4*00(220)	TRBD1*00(25),TRBD2*00(25)	TRBJ2-3*00(225)		518|535|555|0|17||85.0	3|8|36|19|24||25.0;2|7|48|17|22||25.0	24|41|69|28|45||85.0												TGTGCCAGCAGTGACTCCTCCCTGGGCTCAGATACGCAGTATTTT	36								CASSDSSLGSDTQYF		:::::::::0:0:17:19:9:-16:24:28:-4:45:::	TLML_18_	RNA
6150	CLONES_TRBTLML_18__apheresis_TCR-JV_cDNA_57_ACAGATTC_merged_170000.txt	9230	2	5.80013e-05	TGTGCCAGCAGTGACCTCGACAGGGGGCGAAATACGCAGTATTTT	EEEEEEEEEEEEEEEEEEEEEEEEEEEEEEEEEEEEEEEEEEEEE	TRBV25-1*00(105)	TRBD1*00(55)	TRBJ2-3*00(210)		551|565|588|0|14||70.0	14|25|36|18|29||55.0	27|41|69|31|45||70.0												TGTGCCAGCAGTGACCTCGACAGGGGGCGAAATACGCAGTATTTT	36								CASSDLDRGRNTQYF		:::::::::0:-3:14:18:-2:1:29:31:-7:45:::	TLML_18_	RNA
6151	CLONES_TRBTLML_18__apheresis_TCR-JV_cDNA_57_ACAGATTC_merged_170000.txt	9231	2	5.80013e-05	TGTGCCAGCAGTGAGGACTGGACAGGGTTGTACGAGCAGTACTTC	EEEEEEEEEEEEEEEEEEEEEEEEEEEEEEEEEEEEEEEEEEAAA	TRBV2*00(729.5)	TRBD1*00(40)	TRBJ2-7*00(85)		518|532|555|0|14||70.0	13|21|36|19|27||40.0	24|39|67|30|45||75.0												TGTGCCAGCAGTGAGGACTGGACAGGGTTGTACGAGCAGTACTTC	32								CASSEDWTGLYEQYF		:::::::::0:-3:14:19:-1:-3:27:30:-4:45:::	TLML_18_	RNA
6152	CLONES_TRBTLML_18__apheresis_TCR-JV_cDNA_57_ACAGATTC_merged_170000.txt	9232	2	5.80013e-05	TGTGCCAGCAGTGAGACTAGCGGGAGTAGAAATGAGCAGTTCTTC	EEEEEEEEEEEEEEEEEEEEEEEEEEEEEEEEEEEEEEEEEEEEE	TRBV12-3*00(390),TRBV12-4*00(390)	TRBD2*00(60)	TRBJ2-1*00(215)		530|542|567|0|12||60.0;530|542|567|0|12||60.0	18|30|48|14|26||60.0	27|42|70|30|45||75.0												TGTGCCAGCAGTGAGACTAGCGGGAGTAGAAATGAGCAGTTCTTC	36								CASSETSGSRNEQFF		:::::::::0:-5:12:14:-2:-2:26:30:-7:45:::	TLML_18_	RNA
6153	CLONES_TRBTLML_18__apheresis_TCR-JV_cDNA_57_ACAGATTC_merged_170000.txt	9233	2	5.80013e-05	TGTGCCAGCAGTGAGACTAGCGGGAGAAGAAATGAGCAGTTCTTC	EEEEEEEEEEEEEEEEEEEEEEEEEEEEEEEEEEEEEEEEEEEEE	TRBV2*00(352)	TRBD2*00(60)	TRBJ2-1*00(215)		518|532|555|0|14||70.0	18|30|48|14|26||60.0	27|42|70|30|45||75.0												TGTGCCAGCAGTGAGACTAGCGGGAGAAGAAATGAGCAGTTCTTC	36								CASSETSGRRNEQFF		:::::::::0:-3:14:14:-2:-2:26:30:-7:45:::	TLML_18_	RNA
6154	CLONES_TRBTLML_18__apheresis_TCR-JV_cDNA_57_ACAGATTC_merged_170000.txt	9234	2	5.80013e-05	TGTGCCAGCAGTGAGAGGACCGTCGAGGGTCAGCCCCAGCATTTT	EEEEEEEEEEEEEEEEEEEEEEEEEEEEEEEEEEEEEEEEEEEEE	TRBV2*00(575)	TRBD2*00(25)	TRBJ1-5*00(220)		518|532|555|0|14||70.0	27|32|48|24|29||25.0	26|42|70|29|45||80.0												TGTGCCAGCAGTGAGAGGACCGTCGAGGGTCAGCCCCAGCATTTT	36								CASSERTVEGQPQHF		:::::::::0:-3:14:24:-11:0:29:29:-6:45:::	TLML_18_	RNA
6155	CLONES_TRBTLML_18__apheresis_TCR-JV_cDNA_57_ACAGATTC_merged_170000.txt	9235	2	5.80013e-05	TGTGCCAGCAGTGAATCTGGGGGGGGCACCGGGGAGCTGTTTTTT	EEEEEEEEEEE7EEEEEEEEEEEEEEEEEEEEEEEEEEEEEEEEE	TRBV2*00(57.5)	TRBD1*00(25)	TRBJ2-2*00(235)		518|533|555|0|15||75.0	18|23|36|18|23||25.0	24|43|71|26|45||95.0												TGTGCCAGCAGTGAATCTGGGGGGGGCACCGGGGAGCTGTTTTTT	22								CASSESGGGTGELFF		:::::::::0:-2:15:18:-6:-1:23:26:-4:45:::	TLML_18_	RNA
6156	CLONES_TRBTLML_18__apheresis_TCR-JV_cDNA_57_ACAGATTC_merged_170000.txt	9236	2	5.80013e-05	TGTGCCAGCAGTGAATCCCCAGGGGGCGGCTATGGCTACACCTTC	EEEEEEEEEEEEEEEEEEEEEEEEEEEEEEEEEEEEEEEEEEEEE	TRBV2*00(447)	TRBD1*00(45)	TRBJ1-2*00(141)		518|533|555|0|15||75.0	16|25|36|19|28||45.0	24|40|68|29|45||80.0												TGTGCCAGCAGTGAATCCCCAGGGGGCGGCTATGGCTACACCTTC	36								CASSESPGGGYGYTF		:::::::::0:-2:15:19:-4:1:28:29:-4:45:::	TLML_18_	RNA
6157	CLONES_TRBTLML_18__apheresis_TCR-JV_cDNA_57_ACAGATTC_merged_170000.txt	9237	2	5.80013e-05	TGTGCCAGCAGTGAATGGGAACTAGCGGGCTACGAGCAGTACTTC	EEEEEEAEEEEEEEEEEEEEEEEEEEEEEEEEEEEEEEEEEEEEE	TRBV6-1*00(145),TRBV6-4*00(140),TRBV6-3*00(130),TRBV6-5*00(130),TRBV6-6*00(130)	TRBD2*00(45)	TRBJ2-7*00(220)		516|531|553|0|15||75.0;518|532|555|0|14||70.0;516|528|553|0|12||60.0;519|531|556|0|12||60.0;516|528|553|0|12||60.0	19|28|48|20|29||45.0	23|39|67|29|45||80.0												TGTGCCAGCAGTGAATGGGAACTAGCGGGCTACGAGCAGTACTTC	32								CASSEWELAGYEQYF		:::::::::0:-2:15:20:-3:-4:29:29:-3:45:::	TLML_18_	RNA
6158	CLONES_TRBTLML_18__apheresis_TCR-JV_cDNA_57_ACAGATTC_merged_170000.txt	9238	2	5.80013e-05	TGTGCCAGCAGTGAACTGGCTAGCGGGAGTTTAGAGCAGTACTTC	EEEEEEEEEEEEEEEEEEEEEEEEEEEEEEEEEEEEEEEEEEEEE	TRBV6-1*00(342)	TRBD2*00(50)	TRBJ2-7*00(200)		516|531|553|0|15||75.0	20|30|48|19|29||50.0	27|39|67|33|45||60.0												TGTGCCAGCAGTGAACTGGCTAGCGGGAGTTTAGAGCAGTACTTC	36								CASSELASGSLEQYF		:::::::::0:-2:15:19:-4:-2:29:33:-7:45:::	TLML_18_	RNA
6159	CLONES_TRBTLML_18__apheresis_TCR-JV_cDNA_57_ACAGATTC_merged_170000.txt	9239	2	5.80013e-05	TGTGCCAGCAGTGAACTGGCGTACTCTGGAAACACCATATATTTT	EEEEEEEEEEEEEEEEEEEEEEEEEEEEEEEEEEEEEEEEEEEEA	TRBV2*00(474)		TRBJ1-3*00(73)		518|533|555|0|15||75.0		20|42|70|23|45||110.0												TGTGCCAGCAGTGAACTGGCGTACTCTGGAAACACCATATATTTT	32								CASSELAYSGNTIYF		:::::::::0:-2:15:::::23:0:45:::	TLML_18_	RNA
6160	CLONES_TRBTLML_18__apheresis_TCR-JV_cDNA_57_ACAGATTC_merged_170000.txt	9240	2	5.80013e-05	TGTGCCAGCAGTGAACTGACGGGTCGGAAAGAGACCCAGTACTTC	EEEEEEEEEEEEEEEEEEEEEEEEEEEEEEEEEEEEEEEEEEEEE	TRBV25-1*00(235)		TRBJ2-5*00(225)		551|566|588|0|15||75.0		23|40|68|28|45||85.0												TGTGCCAGCAGTGAACTGACGGGTCGGAAAGAGACCCAGTACTTC	36								CASSELTGRKETQYF		:::::::::0:-2:15:::::28:-3:45:::	TLML_18_	RNA
6161	CLONES_TRBTLML_18__apheresis_TCR-JV_cDNA_57_ACAGATTC_merged_170000.txt	9241	2	5.80013e-05	TGTGCCAGCAGTGAACCGGGGCGGGAGGCCGGGGAGCTGTTTTTT	EEEEEEEEEEEEEEEEEEEEEEEEEEEEEEEEEEEEEEEEEEEEE	TRBV25-1*00(575)	TRBD2*00(40)	TRBJ2-2*00(225)		551|566|588|0|15||75.0	23|31|48|20|28||40.0	26|43|71|28|45||85.0												TGTGCCAGCAGTGAACCGGGGCGGGAGGCCGGGGAGCTGTTTTTT	36								CASSEPGREAGELFF		:::::::::0:-2:15:20:-7:-1:28:28:-6:45:::	TLML_18_	RNA
6162	CLONES_TRBTLML_18__apheresis_TCR-JV_cDNA_57_ACAGATTC_merged_170000.txt	9242	2	5.80013e-05	TGTGCCAGCAGTGAACCGGGACAGGGGGTTAATGAAGCTTTCTTT	EEEEEEEEEEEEEEEEEEEEEEEEEEEEEEEEEEEEEEEEEEEEE	TRBV12-3*00(492),TRBV12-4*00(492)	TRBD1*00(65)	TRBJ1-1*00(66)		530|542|567|0|12||60.0;530|542|567|0|12||60.0	10|23|36|15|28||65.0	27|40|68|32|45||65.0												TGTGCCAGCAGTGAACCGGGACAGGGGGTTAATGAAGCTTTCTTT	36								CASSEPGQGVNEAFF		:::::::::0:-5:12:15:2:-1:28:32:-7:45:::	TLML_18_	RNA
6163	CLONES_TRBTLML_18__apheresis_TCR-JV_cDNA_57_ACAGATTC_merged_170000.txt	9243	2	5.80013e-05	TGTGCCAGCAGTGAAGTATGGAGGGTGAACACTGAAGCTTTCTTT	EEEEEEEEEEEEEEEEEEEEEEEEEEEEEEEEEEEEEEEEEEEEE	TRBV6-1*00(290),TRBV6-6*00(254)	TRBD2*00(30)	TRBJ1-1*00(240)		516|532|553|0|16||80.0;516|528|553|0|12||60.0	26|32|48|19|25||30.0	20|40|68|25|45||100.0												TGTGCCAGCAGTGAAGTATGGAGGGTGAACACTGAAGCTTTCTTT	36								CASSEVWRVNTEAFF		:::::::::0:-1:16:19:-10:0:25:25:0:45:::	TLML_18_	RNA
6164	CLONES_TRBTLML_18__apheresis_TCR-JV_cDNA_57_ACAGATTC_merged_170000.txt	9244	2	5.80013e-05	TGTGCCAGCAGTGAAGCTGCAGGACGGGACTATGGCTACACCTTC	EEEEEEEEEEEEEEEEEEEEEEEEEEEEEEEEEEEEEEEEEAEEE	TRBV2*00(345)		TRBJ1-2*00(217)		518|535|555|0|17||85.0		23|40|68|28|45||85.0												TGTGCCAGCAGTGAAGCTGCAGGACGGGACTATGGCTACACCTTC	32								CASSEAAGRDYGYTF		:::::::::0:0:17:::::28:-3:45:::	TLML_18_	RNA
6165	CLONES_TRBTLML_18__apheresis_TCR-JV_cDNA_57_ACAGATTC_merged_170000.txt	9245	2	5.80013e-05	TGTGCCAGCAGTGAAGAAGGGGACTCTGGAAACACCATATATTTT	EEEEEEEEEEEEEEEEEEEEEEEEEEEEEEEEEEEEEEEEEEEEE	TRBV6-1*00(365)	TRBD1*00(25)	TRBJ1-3*00(250)		516|532|553|0|16||80.0	17|22|36|17|22||25.0	20|42|70|23|45||110.0												TGTGCCAGCAGTGAAGAAGGGGACTCTGGAAACACCATATATTTT	36								CASSEEGDSGNTIYF		:::::::::0:-1:16:17:-5:-2:22:23:0:45:::	TLML_18_	RNA
6166	CLONES_TRBTLML_18__apheresis_TCR-JV_cDNA_57_ACAGATTC_merged_170000.txt	9246	2	5.80013e-05	TGTGCCAGCAGTGAAAATCCGGGACAGGGGGGCGAGCAGTACTTC	EEEEEEEEEEEEEEEEEEEEEEEEEEEEEEEEEEEEEEEEEEEEE	TRBV6-1*00(380)	TRBD1*00(65)	TRBJ2-7*00(205)		516|531|553|0|15||75.0	10|23|36|18|31||65.0	26|39|67|32|45||65.0												TGTGCCAGCAGTGAAAATCCGGGACAGGGGGGCGAGCAGTACTTC	36								CASSENPGQGGEQYF		:::::::::0:-2:15:18:2:-1:31:32:-6:45:::	TLML_18_	RNA
6167	CLONES_TRBTLML_18__apheresis_TCR-JV_cDNA_57_ACAGATTC_merged_170000.txt	9247	2	5.80013e-05	TGTGCCAGCAGTATCCCCGGACAGGAGAACACTGAAGCTTTCTTT	EEEEEEEEEEEEEEEEEEEEEEEEEEEEEEEEEEEEEEEEEEEEE	TRBV28*00(150)	TRBD1*00(44)	TRBJ1-1*00(235)		564|576|601|0|12||60.0	8|20|36|13|25|SG12C|44.0	21|40|68|26|45||95.0												TGTGCCAGCAGTATCCCCGGACAGGAGAACACTGAAGCTTTCTTT	36								CASSIPGQENTEAFF		:::::::::0:-5:12:13:4:-4:25:26:-1:45:::	TLML_18_	RNA
6168	CLONES_TRBTLML_18__apheresis_TCR-JV_cDNA_57_ACAGATTC_merged_170000.txt	9248	2	5.80013e-05	TGTGCCAGCAGTACCCGACAGGGAGGCACCACTGAAGCTTTCTTT	EEEEEEEEEEEEEEEEEEEEEEEEEEEEEEEEEEEEEEEEEEEEE	TRBV6-1*00(230),TRBV6-5*00(230),TRBV6-3*00(214),TRBV6-6*00(214),TRBV6-8*00(214)	TRBD1*00(35),TRBD2*00(30)	TRBJ1-1*00(212)		516|528|553|0|12||60.0;519|531|556|0|12||60.0;516|528|553|0|12||60.0;516|528|553|0|12||60.0;512|524|549|0|12||60.0	14|21|36|16|23||35.0;25|31|48|20|26||30.0	24|40|68|29|45||80.0												TGTGCCAGCAGTACCCGACAGGGAGGCACCACTGAAGCTTTCTTT	36								CASSTRQGGTTEAFF		:::::::::0:-5:12:16:-2:-3:23:29:-4:45:::	TLML_18_	RNA
6169	CLONES_TRBTLML_18__apheresis_TCR-JV_cDNA_57_ACAGATTC_merged_170000.txt	9249	2	5.80013e-05	TGTGCCAGCAGTACCGGGACTAGCGGGAGCTACGAGCAGTACTTC	EEEEEEEEEEEEEEEEEEEEEEEEEEEEEEEEEEEEEEEEEEEEE	TRBV28*00(325)	TRBD2*00(80)	TRBJ2-7*00(220)		564|576|601|0|12||60.0	14|30|48|13|29||80.0	23|39|67|29|45||80.0												TGTGCCAGCAGTACCGGGACTAGCGGGAGCTACGAGCAGTACTTC	36								CASSTGTSGSYEQYF		:::::::::0:-5:12:13:2:-2:29:29:-3:45:::	TLML_18_	RNA
6170	CLONES_TRBTLML_18__apheresis_TCR-JV_cDNA_57_ACAGATTC_merged_170000.txt	9250	2	5.80013e-05	TGTGCCAGCAGCTTTTCGTTTTCTGGGGCCAACGTCCTGACTTTC	EEEEEEEEEEEEEEEEEEEEEEEEEEEEEEEEEEEEEEEAEEEEE	TRBV11-1*00(140),TRBV5-8*00(124)		TRBJ2-6*00(260)		531|545|568|0|14||70.0;551|565|587|0|14||70.0		21|45|73|21|45||120.0												TGTGCCAGCAGCTTTTCGTTTTCTGGGGCCAACGTCCTGACTTTC	32								CASSFSFSGANVLTF		:::::::::0:-3:14:::::21:-1:45:::	TLML_18_	RNA
6171	CLONES_TRBTLML_18__apheresis_TCR-JV_cDNA_57_ACAGATTC_merged_170000.txt	9251	2	5.80013e-05	TGTGCCAGCAGCTTTCTCCTAGCGGGAGACAACGAGCAGTACTTC	EEEEEEEEEEEEEEEEEEEEEEEEEEEEEEEEEEEEEEEEEAAAA	TRBV7-8*00(1025)	TRBD2*00(50)	TRBJ2-7*00(75)		567|581|604|0|14||70.0	20|30|48|18|28||50.0	25|39|67|31|45||70.0												TGTGCCAGCAGCTTTCTCCTAGCGGGAGACAACGAGCAGTACTTC	32								CASSFLLAGDNEQYF		:::::::::0:-3:14:18:-4:-2:28:31:-5:45:::	TLML_18_	RNA
6172	CLONES_TRBTLML_18__apheresis_TCR-JV_cDNA_57_ACAGATTC_merged_170000.txt	9252	2	5.80013e-05	TGTGCCAGCAGCTTTGCTGCCGAGACAGTTGCCGAAGCTTTCTTT	EEEEEEEEEEEEEEEEEEEEEEEEEEEEEEEEEEEEEEEEEEEEE	TRBV5-4*00(140),TRBV5-5*00(140),TRBV5-8*00(140),TRBV4-2*00(130),TRBV7-9*00(124)	TRBD1*00(29)	TRBJ1-1*00(200)		549|563|585|0|14||70.0;549|563|585|0|14||70.0;551|565|587|0|14||70.0;537|549|574|0|12||60.0;556|570|593|0|14||70.0	10|19|36|19|28|SG13A|29.0	28|40|68|33|45||60.0												TGTGCCAGCAGCTTTGCTGCCGAGACAGTTGCCGAAGCTTTCTTT	36								CASSFAAETVAEAFF		:::::::::0:-2:14:19:2:-5:28:33:-8:45:::	TLML_18_	RNA
6173	CLONES_TRBTLML_18__apheresis_TCR-JV_cDNA_57_ACAGATTC_merged_170000.txt	9253	2	5.80013e-05	TGTGCCAGCAGCTTTACAGCCGACTCTGGAAACACCATATATTTT	EEEEEEEEEEEEEEEEEEEEEEEEEEEEEEEEEEEEEEEEEEEEE	TRBV11-1*00(140),TRBV7-9*00(140),TRBV5-5*00(124),TRBV5-8*00(124),TRBV7-2*00(124)		TRBJ1-3*00(250)		531|545|568|0|14||70.0;556|570|593|0|14||70.0;549|563|585|0|14||70.0;551|565|587|0|14||70.0;580|594|617|0|14||70.0		20|42|70|23|45||110.0												TGTGCCAGCAGCTTTACAGCCGACTCTGGAAACACCATATATTTT	36								CASSFTADSGNTIYF		:::::::::0:-3:14:::::23:0:45:::	TLML_18_	RNA
6174	CLONES_TRBTLML_18__apheresis_TCR-JV_cDNA_57_ACAGATTC_merged_170000.txt	9254	2	5.80013e-05	TGTGCCAGCAGCTTTAGAGGCCGCTCCTACAATGAGCAGTTCTTC	EEEEEEEEEEEEEEEEEEEEEEEEEEEEEEEEEEEEEEEEEEEEE	TRBV7-9*00(700)		TRBJ2-1*00(195)		556|570|593|0|14||70.0		19|42|70|22|45||115.0												TGTGCCAGCAGCTTTAGAGGCCGCTCCTACAATGAGCAGTTCTTC	36								CASSFRGRSYNEQFF		:::::::::0:-3:14:::::22:1:45:::	TLML_18_	RNA
6175	CLONES_TRBTLML_18__apheresis_TCR-JV_cDNA_57_ACAGATTC_merged_170000.txt	9255	2	5.80013e-05	TGTGCCAGCAGCTTCCGAAGCGGGAGCACAGATACGCAGTATTTT	EEEEEEEEEEEEEEEEEEEEEEEEEEEEEEEEEEEEEEEEEEEEE	TRBV5-4*00(295),TRBV5-8*00(279)	TRBD2*00(30)	TRBJ2-3*00(245)		549|563|585|0|14||70.0;551|565|587|0|14||70.0	22|28|48|18|24||30.0	20|41|69|24|45||105.0												TGTGCCAGCAGCTTCCGAAGCGGGAGCACAGATACGCAGTATTTT	36								CASSFRSGSTDTQYF		:::::::::0:-2:14:18:-6:-4:24:24:0:45:::	TLML_18_	RNA
6176	CLONES_TRBTLML_18__apheresis_TCR-JV_cDNA_57_ACAGATTC_merged_170000.txt	9256	2	5.80013e-05	TGTGCCAGCAGCTTCGGGACTACTGGAACAGATACGCAGTATTTT	EEEEEEEEEEEEEEEEEEEEEEEEEEEEEEEEEEEEEEEEEEEEE	TRBV5-6*00(102)	TRBD2*00(40)	TRBJ2-3*00(230)		550|564|586|0|14||70.0	15|23|48|14|22||40.0	23|41|69|27|45||90.0												TGTGCCAGCAGCTTCGGGACTACTGGAACAGATACGCAGTATTTT	36								CASSFGTTGTDTQYF		:::::::::0:-2:14:14:1:-9:22:27:-3:45:::	TLML_18_	RNA
6177	CLONES_TRBTLML_18__apheresis_TCR-JV_cDNA_57_ACAGATTC_merged_170000.txt	9257	2	5.80013e-05	TGTGCCAGCAGCTTCGGGACTAGCAGGCCGGATGAGCAGTTCTTC	EEEEEEEEEEEEAEEEEEEEEEEEEEEEEEEEEEEEEEEEEEEEE	TRBV7-3*00(525)	TRBD2*00(50)	TRBJ2-1*00(210)		540|554|577|0|14||70.0	15|25|48|14|24||50.0	28|42|70|31|45||70.0												TGTGCCAGCAGCTTCGGGACTAGCAGGCCGGATGAGCAGTTCTTC	32								CASSFGTSRPDEQFF		:::::::::0:-3:14:14:1:-7:24:31:-8:45:::	TLML_18_	RNA
6178	CLONES_TRBTLML_18__apheresis_TCR-JV_cDNA_57_ACAGATTC_merged_170000.txt	9258	2	5.80013e-05	TGTGCCAGCAGCTTCATAGAGCGGGAGGGATACGAGCAGTACTTC	EEEEEEEEEEEEEEEEEEEEEEEEEEEEEEEEEEEEEEEEEEEEE	TRBV27*00(125)	TRBD2*00(50)	TRBJ2-7*00(215)		556|567|593|0|11||55.0	22|32|48|19|29||50.0	24|39|67|30|45||75.0												TGTGCCAGCAGCTTCATAGAGCGGGAGGGATACGAGCAGTACTTC	36								CASSFIEREGYEQYF		:::::::::0:-6:11:19:-6:0:29:30:-4:45:::	TLML_18_	RNA
6179	CLONES_TRBTLML_18__apheresis_TCR-JV_cDNA_57_ACAGATTC_merged_170000.txt	9259	2	5.80013e-05	TGTGCCAGCAGCTTCAAGCGGGAGGGGACCGGGGAGCTGTTTTTT	EEEEEEEEEEEEEEEEEEEEEEEEEEEEEEEEEEEEEEEEEEEEE	TRBV5-4*00(735)	TRBD2*00(50)	TRBJ2-2*00(230)		549|563|585|0|14||70.0	22|32|48|16|26||50.0	25|43|71|27|45||90.0												TGTGCCAGCAGCTTCAAGCGGGAGGGGACCGGGGAGCTGTTTTTT	36								CASSFKREGTGELFF		:::::::::0:-2:14:16:-6:0:26:27:-5:45:::	TLML_18_	RNA
6180	CLONES_TRBTLML_18__apheresis_TCR-JV_cDNA_57_ACAGATTC_merged_170000.txt	9260	2	5.80013e-05	TGTGCCAGCAGCTTGTTATTGGGAGCGAACTATGGCTACACCTTC	EEEEEEEEEEEEEEEEEEEEEEEEEEEEEEEEEEEEEEEEEEEEE	TRBV5-4*00(131.5),TRBV5-5*00(131.5),TRBV5-8*00(131.5),TRBV4-2*00(116.5)		TRBJ1-2*00(234)		549|564|585|0|15||75.0;549|564|585|0|15||75.0;551|566|587|0|15||75.0;537|549|574|0|12||60.0		18|40|68|23|45|ST21G|94.0												TGTGCCAGCAGCTTGTTATTGGGAGCGAACTATGGCTACACCTTC	36								CASSLLLGANYGYTF		:::::::::0:-1:15:::::23:2:45:::	TLML_18_	RNA
6181	CLONES_TRBTLML_18__apheresis_TCR-JV_cDNA_57_ACAGATTC_merged_170000.txt	9261	2	5.80013e-05	TGTGCCAGCAGCTTGCTGGCGGGGGACACAGATACGCAGTATTTT	EEEEEEEEEEEEEEEEEEEEEEEEEEEEEEEEEEEEEEEEEEEEE	TRBV11-2*00(525),TRBV11-3*00(493),TRBV11-1*00(477)	TRBD1*00(25),TRBD2*00(25)	TRBJ2-3*00(200)		522|536|559|0|14||70.0;521|535|558|0|14||70.0;531|545|568|0|14||70.0	18|23|36|20|25||25.0;23|28|48|18|23||25.0	22|41|69|26|45||95.0												TGTGCCAGCAGCTTGCTGGCGGGGGACACAGATACGCAGTATTTT	36								CASSLLAGDTDTQYF		:::::::::0:-3:14:20:-6:-1:25:26:-2:45:::	TLML_18_	RNA
6182	CLONES_TRBTLML_18__apheresis_TCR-JV_cDNA_57_ACAGATTC_merged_170000.txt	9262	2	5.80013e-05	TGTGCCAGCAGCTTGGTGTACTCACGGGACACTGAAGCTTTCTTT	EEEEEEEEEEEEEEEEEEEEEEEEEEEEEEEEEEEEEEEEEEEEE	TRBV5-5*00(261),TRBV5-6*00(245)		TRBJ1-1*00(225)		549|565|585|0|16||80.0;550|566|586|0|16||80.0		23|40|68|28|45||85.0												TGTGCCAGCAGCTTGGTGTACTCACGGGACACTGAAGCTTTCTTT	36								CASSLVYSRDTEAFF		:::::::::0:0:16:::::28:-3:45:::	TLML_18_	RNA
6183	CLONES_TRBTLML_18__apheresis_TCR-JV_cDNA_57_ACAGATTC_merged_170000.txt	9263	2	5.80013e-05	TGTGCCAGCAGCTTGGCGTGGGGGGTCTACAATGAGCAGTTCTTC	EEEEEEEEEEEEEEEEEEEEEEEEEEEEEEEEEEEEEEEEEEEEE	TRBV7-2*00(563)	TRBD1*00(25)	TRBJ2-1*00(235)		580|598|617|0|18|SA594G|74.0	18|23|36|19|24||25.0	23|42|70|26|45||95.0												TGTGCCAGCAGCTTGGCGTGGGGGGTCTACAATGAGCAGTTCTTC	36								CASSLAWGVYNEQFF		:::::::::0:1:18:19:-6:-1:24:26:-3:45:::	TLML_18_	RNA
6184	CLONES_TRBTLML_18__apheresis_TCR-JV_cDNA_57_ACAGATTC_merged_170000.txt	9264	2	5.80013e-05	TGTGCCAGCAGCTTGGGGTTCGTCGGTAATTCACCCCTCCACTTT	EEEEEEEEEAEEEEEEEEEEAEEEEEEEEEEEEEEEE<EEAEEEE	TRBV5-6*00(235),TRBV5-5*00(219),TRBV5-7*00(219)		TRBJ1-6*00(219)		550|566|586|0|16||80.0;549|565|585|0|16||80.0;551|567|587|0|16||80.0		26|45|73|26|45||95.0												TGTGCCAGCAGCTTGGGGTTCGTCGGTAATTCACCCCTCCACTTT	27								CASSLGFVGNSPLHF		:::::::::0:0:16:::::26:-6:45:::	TLML_18_	RNA
6185	CLONES_TRBTLML_18__apheresis_TCR-JV_cDNA_57_ACAGATTC_merged_170000.txt	9265	2	5.80013e-05	TGTGCCAGCAGCTTGGGGGGGGCCTCGGGGGAGACCCAGTACTTC	EEEEEEEEEEEEEEEEEEEEE7EE7EEEEEEEEEEEEEEEEEEEE	TRBV5-4*00(150),TRBV5-5*00(150),TRBV5-8*00(150)	TRBD1*00(30)	TRBJ2-5*00(215)		549|565|585|0|16||80.0;549|565|585|0|16||80.0;551|567|587|0|16||80.0	18|24|36|17|23||30.0	25|40|68|30|45||75.0												TGTGCCAGCAGCTTGGGGGGGGCCTCGGGGGAGACCCAGTACTTC	22								CASSLGGASGETQYF		:::::::::0:0:16:17:-6:0:23:30:-5:45:::	TLML_18_	RNA
6186	CLONES_TRBTLML_18__apheresis_TCR-JV_cDNA_57_ACAGATTC_merged_170000.txt	9266	2	5.80013e-05	TGTGCCAGCAGCTTGGGGGGACGGAGCTCCTACGAGCAGTACTTC	EEEEEEEEEEEEEEAEEEEEEEEEEEEEEEEEEEEEEEEEEEEEE	TRBV5-4*00(535),TRBV5-8*00(487)	TRBD1*00(25),TRBD2*00(25)	TRBJ2-7*00(255)		549|565|585|0|16||80.0;551|567|587|0|16||80.0	12|17|36|17|22||25.0;16|21|48|17|22||25.0	16|39|67|22|45||115.0												TGTGCCAGCAGCTTGGGGGGACGGAGCTCCTACGAGCAGTACTTC	32								CASSLGGRSSYEQYF		:::::::::0:0:16:17:0:-7:22:22:4:45:::	TLML_18_	RNA
6187	CLONES_TRBTLML_18__apheresis_TCR-JV_cDNA_57_ACAGATTC_merged_170000.txt	9267	2	5.80013e-05	TGTGCCAGCAGCTTGGGACTAGCGCACACAGATACGCAGTATTTT	EEEEEEEEEEEEEEEEEEEEEEEEEEEEEEEEEEEEEEEEEEEEE	TRBV5-4*00(120),TRBV5-5*00(120),TRBV5-8*00(120),TRBV7-8*00(110),TRBV7-9*00(110)	TRBD2*00(40)	TRBJ2-3*00(235)		549|565|585|0|16||80.0;549|565|585|0|16||80.0;551|567|587|0|16||80.0;567|581|604|0|14||70.0;556|570|593|0|14||70.0	18|26|48|16|24||40.0	22|41|69|26|45||95.0												TGTGCCAGCAGCTTGGGACTAGCGCACACAGATACGCAGTATTTT	36								CASSLGLAHTDTQYF		:::::::::0:0:16:16:-2:-6:24:26:-2:45:::	TLML_18_	RNA
6188	CLONES_TRBTLML_18__apheresis_TCR-JV_cDNA_57_ACAGATTC_merged_170000.txt	9268	2	5.80013e-05	TGTGCCAGCAGCTTGGGAAGCATCTCCTACAATGAGCAGTTCTTC	EEEEEEEEEEEEEEEEEEEEEEEEEEEEEEEEEEEEEEEEEEEEE	TRBV5-4*00(110),TRBV5-5*00(110),TRBV5-6*00(110),TRBV5-7*00(110),TRBV5-8*00(110)		TRBJ2-1*00(250)		549|565|585|0|16||80.0;549|565|585|0|16||80.0;550|566|586|0|16||80.0;551|567|587|0|16||80.0;551|567|587|0|16||80.0		20|42|70|23|45||110.0												TGTGCCAGCAGCTTGGGAAGCATCTCCTACAATGAGCAGTTCTTC	36								CASSLGSISYNEQFF		:::::::::0:0:16:::::23:0:45:::	TLML_18_	RNA
6189	CLONES_TRBTLML_18__apheresis_TCR-JV_cDNA_57_ACAGATTC_merged_170000.txt	9269	2	5.80013e-05	TGTGCCAGCAGCTTGGAGGTTCTCTATAATTCACCCCTCCACTTT	EEEEEEEEEEEEEEEEEEEEEEEEEEEEEEEEEEEEEEEEEEEEE	TRBV7-2*00(756)	TRBD2*00(25)	TRBJ1-6*00(234)		580|594|617|0|14||70.0	26|31|48|14|19||25.0	23|45|73|23|45||110.0												TGTGCCAGCAGCTTGGAGGTTCTCTATAATTCACCCCTCCACTTT	36								CASSLEVLYNSPLHF		:::::::::0:-3:14:14:-10:-1:19:23:-3:45:::	TLML_18_	RNA
6190	CLONES_TRBTLML_18__apheresis_TCR-JV_cDNA_57_ACAGATTC_merged_170000.txt	9270	2	5.80013e-05	TGTGCCAGCAGCTTGGAGGAGAGTAATCACTATGGCTACACCTTC	EEEEEEEEEEEEEEEEEEEEEEEEEEEEEEEEEEEEEEEEEEEEE	TRBV5-6*00(466),TRBV5-7*00(434),TRBV5-5*00(418)		TRBJ1-2*00(225)		550|566|586|0|16||80.0;551|567|587|0|16||80.0;549|565|585|0|16||80.0		23|40|68|28|45||85.0												TGTGCCAGCAGCTTGGAGGAGAGTAATCACTATGGCTACACCTTC	36								CASSLEESNHYGYTF		:::::::::0:0:16:::::28:-3:45:::	TLML_18_	RNA
6191	CLONES_TRBTLML_18__apheresis_TCR-JV_cDNA_57_ACAGATTC_merged_170000.txt	9271	2	5.80013e-05	TGTGCCAGCAGCTTGATCCTAGCGGGAAAAGAGACCCAGTACTTC	EEEEEEEEEEEEEEEEEEEEEEEEEEEEEEEEEEEEEEEEEEEEE	TRBV5-6*00(145),TRBV5-7*00(145),TRBV5-4*00(129),TRBV5-5*00(129),TRBV5-8*00(129)	TRBD2*00(45)	TRBJ2-5*00(225)		550|565|586|0|15||75.0;551|566|587|0|15||75.0;549|564|585|0|15||75.0;549|564|585|0|15||75.0;551|566|587|0|15||75.0	20|29|48|18|27||45.0	23|40|68|28|45||85.0												TGTGCCAGCAGCTTGATCCTAGCGGGAAAAGAGACCCAGTACTTC	36								CASSLILAGKETQYF		:::::::::0:-1:15:18:-4:-3:27:28:-3:45:::	TLML_18_	RNA
6192	CLONES_TRBTLML_18__apheresis_TCR-JV_cDNA_57_ACAGATTC_merged_170000.txt	9272	2	5.80013e-05	TGTGCCAGCAGCTTATCGGGAGCCGTCTCCTACGAGCAGTACTTC	EEEEEEEEEEEEEEEEEEEEEEEEEEEEEEEEEEEEEEEEEEEEE	TRBV11-1*00(145),TRBV7-9*00(145),TRBV11-2*00(129),TRBV11-3*00(129),TRBV7-2*00(129)	TRBD2*00(30)	TRBJ2-7*00(235)		531|546|568|0|15||75.0;556|571|593|0|15||75.0;522|537|559|0|15||75.0;521|536|558|0|15||75.0;580|595|617|0|15||75.0	24|30|48|16|22||30.0	20|39|67|26|45||95.0												TGTGCCAGCAGCTTATCGGGAGCCGTCTCCTACGAGCAGTACTTC	36								CASSLSGAVSYEQYF		:::::::::0:-2:15:16:-8:-2:22:26:0:45:::	TLML_18_	RNA
6193	CLONES_TRBTLML_18__apheresis_TCR-JV_cDNA_57_ACAGATTC_merged_170000.txt	9273	2	5.80013e-05	TGTGCCAGCAGCTTATCGACAGGAGGGAGGGGCGAGCAGTACTTC	EEEEEEEEEEEEEEEEEEEEEEEEEEEEEEEEEEEEEEEEEEEEE	TRBV7-6*00(145)	TRBD2*00(35),TRBD1*00(30)	TRBJ2-7*00(205)		576|591|613|0|15||75.0	25|32|48|24|31||35.0;14|20|36|17|23||30.0	26|39|67|32|45||65.0												TGTGCCAGCAGCTTATCGACAGGAGGGAGGGGCGAGCAGTACTTC	36								CASSLSTGGRGEQYF		:::::::::0:-2:15:24:-9:0:31:32:-6:45:::	TLML_18_	RNA
6194	CLONES_TRBTLML_18__apheresis_TCR-JV_cDNA_57_ACAGATTC_merged_170000.txt	9274	2	5.80013e-05	TGTGCCAGCAGCTTACAAGGGGCTTCTTCAGATACGCAGTATTTT	AAEEEEEEEEEEEEEEEEEEEEEEEEEEEEEEEEEEEEEEEEEEE	TRBV11-3*00(90)	TRBD1*00(25)	TRBJ2-3*00(225)		521|536|558|0|15||75.0	17|22|36|17|22||25.0	24|41|69|28|45||85.0												TGTGCCAGCAGCTTACAAGGGGCTTCTTCAGATACGCAGTATTTT	32								CASSLQGASSDTQYF		:::::::::0:-2:15:17:-5:-2:22:28:-4:45:::	TLML_18_	RNA
6195	CLONES_TRBTLML_18__apheresis_TCR-JV_cDNA_57_ACAGATTC_merged_170000.txt	9275	2	5.80013e-05	TGTGCCAGCAGCTTAGTTTCGCTAGCGGGAGTCGAGCAGTACTTC	EEEEEEEEEEEEEEEEEEEEEEEEEEEEEEEEEEEEEEEEEEEEE	TRBV11-2*00(234)	TRBD2*00(50)	TRBJ2-7*00(205)		522|538|559|0|16||80.0	20|30|48|21|31||50.0	26|39|67|32|45||65.0												TGTGCCAGCAGCTTAGTTTCGCTAGCGGGAGTCGAGCAGTACTTC	36								CASSLVSLAGVEQYF		:::::::::0:-1:16:21:-4:-2:31:32:-6:45:::	TLML_18_	RNA
6196	CLONES_TRBTLML_18__apheresis_TCR-JV_cDNA_57_ACAGATTC_merged_170000.txt	9276	2	5.80013e-05	TGTGCCAGCAGCTTAGTTGCCAGCCCCTATCAGCCCCAGCATTTT	EEEEEEEEEEEEEEEEEEAEEEEEEEEEEEEEEEEEEEEEEEEEE	TRBV7-2*00(764)	TRBD1*00(25)	TRBJ1-5*00(225)		580|596|617|0|16||80.0	0|5|36|22|27||25.0	25|42|70|28|45||85.0												TGTGCCAGCAGCTTAGTTGCCAGCCCCTATCAGCCCCAGCATTTT	32								CASSLVASPYQPQHF		:::::::::0:-1:16:22:12:-19:27:28:-5:45:::	TLML_18_	RNA
6197	CLONES_TRBTLML_18__apheresis_TCR-JV_cDNA_57_ACAGATTC_merged_170000.txt	9277	2	5.80013e-05	TGTGCCAGCAGCTTAGTCGGGGGCTTAGGAAATGAGCAGTTCTTC	EEEEEEEEEEEEEEEEEEEEEEEEEEEEEEEEEEEEEEEEEEEEE	TRBV7-3*00(489)	TRBD1*00(30)	TRBJ2-1*00(215)		540|555|577|0|15||75.0	18|24|36|18|24||30.0	27|42|70|30|45||75.0												TGTGCCAGCAGCTTAGTCGGGGGCTTAGGAAATGAGCAGTTCTTC	36								CASSLVGGLGNEQFF		:::::::::0:-2:15:18:-6:0:24:30:-7:45:::	TLML_18_	RNA
6198	CLONES_TRBTLML_18__apheresis_TCR-JV_cDNA_57_ACAGATTC_merged_170000.txt	9278	2	5.80013e-05	TGTGCCAGCAGCTTAGTGGTAGTTCTCTACAATGAGCAGTTCTTC	EEEEEEEEEEEEEEEEEEEEEEEEEEEEEEEEEEEEEEEEEEEEE	TRBV7-9*00(137)		TRBJ2-1*00(123)		556|572|593|0|16||80.0		23|42|70|26|45||95.0												TGTGCCAGCAGCTTAGTGGTAGTTCTCTACAATGAGCAGTTCTTC	36								CASSLVVVLYNEQFF		:::::::::0:-1:16:::::26:-3:45:::	TLML_18_	RNA
6199	CLONES_TRBTLML_18__apheresis_TCR-JV_cDNA_57_ACAGATTC_merged_170000.txt	9279	2	5.80013e-05	TGTGCCAGCAGCTTAGTACTAGCGGGATACAATGAGCAGTTCTTC	EEEEEEEEEEEEEEEEEEEEEEEEEEEEEEEEEEEEEEEEEEEEE	TRBV11-2*00(218)	TRBD2*00(50)	TRBJ2-1*00(230)		522|538|559|0|16||80.0	19|29|48|17|27||50.0	24|42|70|27|45||90.0												TGTGCCAGCAGCTTAGTACTAGCGGGATACAATGAGCAGTTCTTC	36								CASSLVLAGYNEQFF		:::::::::0:-1:16:17:-3:-3:27:27:-4:45:::	TLML_18_	RNA
6200	CLONES_TRBTLML_18__apheresis_TCR-JV_cDNA_57_ACAGATTC_merged_170000.txt	9280	2	5.80013e-05	TGTGCCAGCAGCTTAGCCGCTCAGTGGGGCACTGAAGCTTTCTTT	EEEEEEEEEEEEEEEEEEEEEEEEEEEEEEEEEEEEEEEEEEEEE	TRBV11-2*00(685)	TRBD2*00(25)	TRBJ1-1*00(220)		522|538|559|0|16||80.0	5|10|48|16|21||25.0	24|40|68|29|45||80.0												TGTGCCAGCAGCTTAGCCGCTCAGTGGGGCACTGAAGCTTTCTTT	36								CASSLAAQWGTEAFF		:::::::::0:-1:16:16:11:-22:21:29:-4:45:::	TLML_18_	RNA
6201	CLONES_TRBTLML_18__apheresis_TCR-JV_cDNA_57_ACAGATTC_merged_170000.txt	9281	2	5.80013e-05	TGTGCCAGCAGCTTAGCCGGGAGCTCCTACAATGAGCAGTTCTTC	EEEEEEEEEEEEEEEEEEEEEEEEEEEEEEEEEEEEEEEEEEEEE	TRBV7-8*00(390)		TRBJ2-1*00(257)		567|584|604|0|17||85.0		16|42|70|19|45||130.0												TGTGCCAGCAGCTTAGCCGGGAGCTCCTACAATGAGCAGTTCTTC	36								CASSLAGSSYNEQFF		:::::::::0:0:17:::::19:4:45:::	TLML_18_	RNA
6202	CLONES_TRBTLML_18__apheresis_TCR-JV_cDNA_57_ACAGATTC_merged_170000.txt	9282	2	5.80013e-05	TGTGCCAGCAGCTTAGCGCTCGGCGGGAGGAACGAGCAGTTCTTC	EEEEEEEEEEEEEEEEEEE<EEEEEEEEEEEEEEEEEEEEEEEEE	TRBV7-2*00(993)	TRBD2*00(40)	TRBJ2-1*00(200)		580|600|617|0|20||100.0	23|31|48|22|30||40.0	30|42|70|33|45||60.0												TGTGCCAGCAGCTTAGCGCTCGGCGGGAGGAACGAGCAGTTCTTC	27								CASSLALGGRNEQFF		:::::::::0:3:20:22:-7:-1:30:33:-10:45:::	TLML_18_	RNA
6203	CLONES_TRBTLML_18__apheresis_TCR-JV_cDNA_57_ACAGATTC_merged_170000.txt	9283	2	5.80013e-05	TGTGCCAGCAGCTTAGCGCAGGGGATGACAGATACGCAGTATTTT	EEEEEEEEEEEEEEEEAEEEEEEEEEEEEEEEEEEEEEEEEEEEE	TRBV11-2*00(860)	TRBD1*00(30)	TRBJ2-3*00(230)		522|538|559|0|16||80.0	16|22|36|18|24||30.0	23|41|69|27|45||90.0												TGTGCCAGCAGCTTAGCGCAGGGGATGACAGATACGCAGTATTTT	32								CASSLAQGMTDTQYF		:::::::::0:-1:16:18:-4:-2:24:27:-3:45:::	TLML_18_	RNA
6204	CLONES_TRBTLML_18__apheresis_TCR-JV_cDNA_57_ACAGATTC_merged_170000.txt	9284	2	5.80013e-05	TGTGCCAGCAGCTTAGCAGCGCTACCCACAGATACGCAGTATTTT	EEEEEEEEEEEEEEEEEEEEEEEEEEEEEEEEEEEEEEEEEEEEE	TRBV7-9*00(755)	TRBD2*00(25)	TRBJ2-3*00(235)		556|573|593|0|17||85.0	6|11|48|19|24||25.0	22|41|69|26|45||95.0												TGTGCCAGCAGCTTAGCAGCGCTACCCACAGATACGCAGTATTTT	36								CASSLAALPTDTQYF		:::::::::0:0:17:19:10:-21:24:26:-2:45:::	TLML_18_	RNA
6205	CLONES_TRBTLML_18__apheresis_TCR-JV_cDNA_57_ACAGATTC_merged_170000.txt	9285	2	5.80013e-05	TGTGCCAGCAGCTTAGGTCGTCTCCGTGCCTACGAGCAGTACTTC	EEEEEEEEEEEEEEEEEEEEEEEEEEEEEEEEEEEEEEEEEEEEE	TRBV13*00(295)		TRBJ2-7*00(225)		567|584|604|0|17||85.0		22|39|67|28|45||85.0												TGTGCCAGCAGCTTAGGTCGTCTCCGTGCCTACGAGCAGTACTTC	36								CASSLGRLRAYEQYF		:::::::::0:0:17:::::28:-2:45:::	TLML_18_	RNA
6206	CLONES_TRBTLML_18__apheresis_TCR-JV_cDNA_57_ACAGATTC_merged_170000.txt	9286	2	5.80013e-05	TGTGCCAGCAGCTTAGGCCGGAGCTCTGGAAACACCATATATTTT	EEEEEEEEEEEEEEEEEEEEEEEEEEEEEEEEEEEEEEEEEEEEE	TRBV13*00(320)		TRBJ1-3*00(265)		567|586|604|0|19||95.0		17|42|70|20|45||125.0												TGTGCCAGCAGCTTAGGCCGGAGCTCTGGAAACACCATATATTTT	36								CASSLGRSSGNTIYF		:::::::::0:2:19:::::20:3:45:::	TLML_18_	RNA
6207	CLONES_TRBTLML_18__apheresis_TCR-JV_cDNA_57_ACAGATTC_merged_170000.txt	9287	2	5.80013e-05	TGTGCCAGCAGCTTAGGCGGGAGGGCCGTGGATGAGCAGTTCTTC	EEEEEEEEEEEEEEEEEEEEEEEEEEEEEEEEEEEEEEEEEEEEE	TRBV7-9*00(920)	TRBD2*00(55)	TRBJ2-1*00(210)		556|572|593|0|16||80.0	23|34|48|16|27||55.0	28|42|70|31|45||70.0												TGTGCCAGCAGCTTAGGCGGGAGGGCCGTGGATGAGCAGTTCTTC	36								CASSLGGRAVDEQFF		:::::::::0:-1:16:16:-7:2:27:31:-8:45:::	TLML_18_	RNA
6208	CLONES_TRBTLML_18__apheresis_TCR-JV_cDNA_57_ACAGATTC_merged_170000.txt	9288	2	5.80013e-05	TGTGCCAGCAGCTTAGGCGGAGTGAACACCGGGGAGCTGTTTTTT	EEEEEEEEEEEEEEEEEEEEEEEEEEEEEEEEEEEEEEEEEEEEE	TRBV11-2*00(130),TRBV11-3*00(130),TRBV7-2*00(130),TRBV7-8*00(130),TRBV7-3*00(125)		TRBJ2-2*00(250)		522|538|559|0|16||80.0;521|537|558|0|16||80.0;580|596|617|0|16||80.0;567|583|604|0|16||80.0;540|555|577|0|15||75.0		21|43|71|23|45||110.0												TGTGCCAGCAGCTTAGGCGGAGTGAACACCGGGGAGCTGTTTTTT	36								CASSLGGVNTGELFF		:::::::::0:-1:16:::::23:-1:45:::	TLML_18_	RNA
6209	CLONES_TRBTLML_18__apheresis_TCR-JV_cDNA_57_ACAGATTC_merged_170000.txt	9289	2	5.80013e-05	TGTGCCAGCAGCTTAGGCACAAACTGGAACACTGAAGCTTTCTTT	EEEEEEEEEEEEEEEEEEEEEEEEEEEEEEEEEEEEEEEEEEEEE	TRBV7-8*00(750)		TRBJ1-1*00(130)		567|583|604|0|16||80.0		21|40|68|26|45||95.0												TGTGCCAGCAGCTTAGGCACAAACTGGAACACTGAAGCTTTCTTT	36								CASSLGTNWNTEAFF		:::::::::0:-1:16:::::26:-1:45:::	TLML_18_	RNA
6210	CLONES_TRBTLML_18__apheresis_TCR-JV_cDNA_57_ACAGATTC_merged_170000.txt	9290	2	5.80013e-05	TGTGCCAGCAGCTTAGGGCCTCAGGGGGTGGCTGAAGCTTTCTTT	EEEEEEEEEEEEEEEEEEEEEEEEEEEEEEEEEEEEEEEEEEEEE	TRBV13*00(845)	TRBD1*00(35)	TRBJ1-1*00(210)		567|584|604|0|17||85.0	16|23|36|21|28||35.0	26|40|68|31|45||70.0												TGTGCCAGCAGCTTAGGGCCTCAGGGGGTGGCTGAAGCTTTCTTT	36								CASSLGPQGVAEAFF		:::::::::0:0:17:21:-4:-1:28:31:-6:45:::	TLML_18_	RNA
6211	CLONES_TRBTLML_18__apheresis_TCR-JV_cDNA_57_ACAGATTC_merged_170000.txt	9291	2	5.80013e-05	TGTGCCAGCAGCTTAGGGGCGGGACGGCGAGAGACCCAGTACTTC	EEEEEEEEEEEEEEEEEEEEEEEEEEEEEEEEEEEEEEEEEEEEE	TRBV7-8*00(385),TRBV7-2*00(353)	TRBD2*00(34),TRBD1*00(30)	TRBJ2-5*00(220)		567|583|604|0|16||80.0;580|596|617|0|16||80.0	23|33|48|18|28|SG29C|34.0;11|17|36|19|25||30.0	24|40|68|29|45||80.0												TGTGCCAGCAGCTTAGGGGCGGGACGGCGAGAGACCCAGTACTTC	36								CASSLGAGRRETQYF		:::::::::0:-1:16:18:-7:1:28:29:-4:45:::	TLML_18_	RNA
6212	CLONES_TRBTLML_18__apheresis_TCR-JV_cDNA_57_ACAGATTC_merged_170000.txt	9292	2	5.80013e-05	TGTGCCAGCAGCTTAGGGGGCGGGGAGGCCTACGAGCAGTACTTC	EEEEEEEEEEEEEEEEEEEEEEEEEEEEEEEEEEEEEEEEEEEEE	TRBV7-2*00(369)	TRBD1*00(30),TRBD2*00(30)	TRBJ2-7*00(225)		580|596|617|0|16||80.0	19|25|36|16|22||30.0;25|31|48|22|28||30.0	22|39|67|28|45||85.0												TGTGCCAGCAGCTTAGGGGGCGGGGAGGCCTACGAGCAGTACTTC	36								CASSLGGGEAYEQYF		:::::::::0:-1:16:16:-7:1:22:28:-2:45:::	TLML_18_	RNA
6213	CLONES_TRBTLML_18__apheresis_TCR-JV_cDNA_57_ACAGATTC_merged_170000.txt	9293	2	5.80013e-05	TGTGCCAGCAGCTTAGGACTAGCCGGCGGTGAGGAGCAGTTCTTC	EEEEEEEEEEEEEEEAEEEEEEEEEEEEEEEEEEEEEEEEEEEEE	TRBV7-8*00(295),TRBV7-2*00(263)	TRBD2*00(35)	TRBJ2-1*00(200)		567|583|604|0|16||80.0;580|596|617|0|16||80.0	18|25|48|16|23||35.0	30|42|70|33|45||60.0												TGTGCCAGCAGCTTAGGACTAGCCGGCGGTGAGGAGCAGTTCTTC	32								CASSLGLAGGEEQFF		:::::::::0:-1:16:16:-2:-7:23:33:-10:45:::	TLML_18_	RNA
6214	CLONES_TRBTLML_18__apheresis_TCR-JV_cDNA_57_ACAGATTC_merged_170000.txt	9294	2	5.80013e-05	TGTGCCAGCAGCTTAGGACGCGAGATTTACAATGAGCAGTTCTTC	EEEEEEEEEEEEEEEEEEEEEEEEEEEEEEEEEEEEEEEEEEEEE	TRBV7-9*00(535)		TRBJ2-1*00(230)		556|572|593|0|16||80.0		24|42|70|27|45||90.0												TGTGCCAGCAGCTTAGGACGCGAGATTTACAATGAGCAGTTCTTC	36								CASSLGREIYNEQFF		:::::::::0:-1:16:::::27:-4:45:::	TLML_18_	RNA
6215	CLONES_TRBTLML_18__apheresis_TCR-JV_cDNA_57_ACAGATTC_merged_170000.txt	9295	2	5.80013e-05	TGTGCCAGCAGCTTAGGACAGGGTGACGCCGGGGAGCTGTTTTTT	EEEEEEEEEEEEEEEEEEEEEEEEEEEEEEEEEEEEEEEEEEEEE	TRBV11-1*00(150),TRBV7-9*00(150)	TRBD1*00(35)	TRBJ2-2*00(225)		531|547|568|0|16||80.0;556|572|593|0|16||80.0	14|21|36|16|23||35.0	26|43|71|28|45||85.0												TGTGCCAGCAGCTTAGGACAGGGTGACGCCGGGGAGCTGTTTTTT	36								CASSLGQGDAGELFF		:::::::::0:-1:16:16:-2:-3:23:28:-6:45:::	TLML_18_	RNA
6216	CLONES_TRBTLML_18__apheresis_TCR-JV_cDNA_57_ACAGATTC_merged_170000.txt	9296	2	5.80013e-05	TGTGCCAGCAGCTTAGACCCAGGGAAGGGTTCACCCCTCCACTTT	EEEEEEEEEEEEEEEEEEEEEEEEEEEEEAEEEEEEEEEEEEAAA	TRBV11-2*00(1332)	TRBD1*00(25)	TRBJ1-6*00(90)		522|539|559|0|17||85.0	16|21|36|19|24||25.0	29|45|73|29|45||80.0												TGTGCCAGCAGCTTAGACCCAGGGAAGGGTTCACCCCTCCACTTT	32								CASSLDPGKGSPLHF		:::::::::0:0:17:19:-4:-3:24:29:-9:45:::	TLML_18_	RNA
6217	CLONES_TRBTLML_18__apheresis_TCR-JV_cDNA_57_ACAGATTC_merged_170000.txt	9297	2	5.80013e-05	TGTGCCAGCAGCTTAGACGGGACTAACTACAATGAGCAGTTCTTC	EEEEAEEEEEEEEEEEEEEEEEEEEEEEEEEEEEEEEEEEEEEEE	TRBV11-2*00(160),TRBV11-3*00(160),TRBV7-2*00(155)	TRBD2*00(40)	TRBJ2-1*00(235)		522|539|559|0|17||85.0;521|538|558|0|17||85.0;580|596|617|0|16||80.0	15|23|48|17|25||40.0	23|42|70|26|45||95.0												TGTGCCAGCAGCTTAGACGGGACTAACTACAATGAGCAGTTCTTC	32								CASSLDGTNYNEQFF		:::::::::0:0:17:17:1:-9:25:26:-3:45:::	TLML_18_	RNA
6218	CLONES_TRBTLML_18__apheresis_TCR-JV_cDNA_57_ACAGATTC_merged_170000.txt	9298	2	5.80013e-05	TGTGCCAGCAGCTTAGAGGCGGGATCCTACAATGAGCAGTTCTTC	EEEEEEEEEEEEEEEEEEEEEEEEEEEEEEEEEEEEEEEEEEEEE	TRBV7-6*00(83)	TRBD2*00(30)	TRBJ2-1*00(245)		576|592|613|0|16||80.0	23|29|48|18|24||30.0	21|42|70|24|45||105.0												TGTGCCAGCAGCTTAGAGGCGGGATCCTACAATGAGCAGTTCTTC	36								CASSLEAGSYNEQFF		:::::::::0:-1:16:18:-7:-3:24:24:-1:45:::	TLML_18_	RNA
6219	CLONES_TRBTLML_18__apheresis_TCR-JV_cDNA_57_ACAGATTC_merged_170000.txt	9299	2	5.80013e-05	TGTGCCAGCAGCTTAGAAGCGGGAGGGCCCTCCGAGCAGTACTTC	AAAEEEEEEEEEEEEAAAEAAEEEEEEEEEEEEEEEAEEEEEEEE	TRBV7-2*00(781)	TRBD2*00(55)	TRBJ2-7*00(201)		580|596|617|0|16||80.0	22|33|48|17|28||55.0	22|39|67|28|45|SA25C|69.0												TGTGCCAGCAGCTTAGAAGCGGGAGGGCCCTCCGAGCAGTACTTC	32								CASSLEAGGPSEQYF		:::::::::0:-1:16:17:-6:1:28:28:-2:45:::	TLML_18_	RNA
6220	CLONES_TRBTLML_18__apheresis_TCR-JV_cDNA_57_ACAGATTC_merged_170000.txt	9300	2	5.80013e-05	TGTGCCAGCAGCTTAACTAGCGGGAGTGAGAATGAGCAGTTCTTC	EEEEEEEEEEEEEEEEEEEEEEEEEEEEEEEEEEEEEEEEEEEEE	TRBV7-3*00(370)	TRBD2*00(45)	TRBJ2-1*00(215)		540|557|577|0|17||85.0	21|30|48|17|26||45.0	27|42|70|30|45||75.0												TGTGCCAGCAGCTTAACTAGCGGGAGTGAGAATGAGCAGTTCTTC	36								CASSLTSGSENEQFF		:::::::::0:0:17:17:-5:-2:26:30:-7:45:::	TLML_18_	RNA
6221	CLONES_TRBTLML_18__apheresis_TCR-JV_cDNA_57_ACAGATTC_merged_170000.txt	9301	2	5.80013e-05	TGTGCCAGCAGCTTAACAGCGGGAGGATTCAATGAGCAGTTCTTC	EEEEEEEEEEEEEEEEEEEEAEEEEEEEEEEEEEEEEEEEEEEEE	TRBV11-2*00(325),TRBV11-3*00(293)	TRBD2*00(45)	TRBJ2-1*00(220)		522|537|559|0|15||75.0;521|536|558|0|15||75.0	22|31|48|17|26||45.0	26|42|70|29|45||80.0												TGTGCCAGCAGCTTAACAGCGGGAGGATTCAATGAGCAGTTCTTC	32								CASSLTAGGFNEQFF		:::::::::0:-2:15:17:-6:-1:26:29:-6:45:::	TLML_18_	RNA
6222	CLONES_TRBTLML_18__apheresis_TCR-JV_cDNA_57_ACAGATTC_merged_170000.txt	9302	2	5.80013e-05	TGTGCCAGCAGCTTAAGGGTAGCGGGGACCTACGAGCAGTACTTC	EEEEEEAEEEEEEEEEEEEEEEEEEEEEEEEEEEEEEEEEEEEEE	TRBV7-9*00(494)	TRBD2*00(35)	TRBJ2-7*00(225)		556|571|593|0|15||75.0	21|28|48|19|26||35.0	22|39|67|28|45||85.0												TGTGCCAGCAGCTTAAGGGTAGCGGGGACCTACGAGCAGTACTTC	32								CASSLRVAGTYEQYF		:::::::::0:-2:15:19:-5:-4:26:28:-2:45:::	TLML_18_	RNA
6223	CLONES_TRBTLML_18__apheresis_TCR-JV_cDNA_57_ACAGATTC_merged_170000.txt	9303	2	5.80013e-05	TGTGCCAGCAGCTTAAAGGGACCAACTAATGAAAAACTGTTTTTT	EEEEEEEEEEEEEEEEEEEEEEEEEEEEEEEEEEEEEEEEEEEEE	TRBV11-1*00(140),TRBV7-9*00(140)	TRBD1*00(25),TRBD2*00(25)	TRBJ1-4*00(255)		531|546|568|0|15||75.0;556|571|593|0|15||75.0	12|17|36|17|22||25.0;16|21|48|17|22||25.0	20|43|71|22|45||115.0												TGTGCCAGCAGCTTAAAGGGACCAACTAATGAAAAACTGTTTTTT	36								CASSLKGPTNEKLFF		:::::::::0:-2:15:17:0:-7:22:22:0:45:::	TLML_18_	RNA
6224	CLONES_TRBTLML_18__apheresis_TCR-JV_cDNA_57_ACAGATTC_merged_170000.txt	9304	2	5.80013e-05	TGTGCCAGCAGCTCCCTGGCTAGCGGGTACAATGAGCAGTTCTTC	EEEEEEEEEEEEEEEEEEEEEEEEEEEEEEEEEEEEEEE<EEEEE	TRBV7-3*00(630)	TRBD2*00(40)	TRBJ2-1*00(200)		540|553|577|0|13||65.0	20|28|48|19|27||40.0	24|42|70|27|45||90.0												TGTGCCAGCAGCTCCCTGGCTAGCGGGTACAATGAGCAGTTCTTC	27								CASSSLASGYNEQFF		:::::::::0:-4:13:19:-4:-4:27:27:-4:45:::	TLML_18_	RNA
6225	CLONES_TRBTLML_18__apheresis_TCR-JV_cDNA_57_ACAGATTC_merged_170000.txt	9305	2	5.80013e-05	TGTGCCAGCAGCTCCGCCGACAGGGGGAACACTGAAGCTTTCTTT	EEEEAEEEEAEEEAEEEEEEEEEEEEAEEEEEEEEEEEEEEEEEE	TRBV5-4*00(1299)	TRBD1*00(40)	TRBJ1-1*00(130)		549|562|585|0|13||65.0	14|22|36|18|26||40.0	21|40|68|26|45||95.0												TGTGCCAGCAGCTCCGCCGACAGGGGGAACACTGAAGCTTTCTTT	32								CASSSADRGNTEAFF		:::::::::0:-3:13:18:-2:-2:26:26:-1:45:::	TLML_18_	RNA
6226	CLONES_TRBTLML_18__apheresis_TCR-JV_cDNA_57_ACAGATTC_merged_170000.txt	9306	2	5.80013e-05	TGTGCCAGCAGCTCCGGACTAGGAACCTACAATGAGCAGTTCTTC	EEEEEEEEEEEEEEEEEEEEEE<AEEEEEEEEEEEEEEEEEEEEE	TRBV12-3*00(494),TRBV12-4*00(494)	TRBD2*00(35)	TRBJ2-1*00(240)		530|541|567|0|11||55.0;530|541|567|0|11||55.0	17|24|48|15|22||35.0	22|42|70|25|45||100.0												TGTGCCAGCAGCTCCGGACTAGGAACCTACAATGAGCAGTTCTTC	27								CASSSGLGTYNEQFF		:::::::::0:-6:11:15:-1:-8:22:25:-2:45:::	TLML_18_	RNA
6227	CLONES_TRBTLML_18__apheresis_TCR-JV_cDNA_57_ACAGATTC_merged_170000.txt	9307	2	5.80013e-05	TGTGCCAGCAGCTCCACGCCCGTAGCCAAAAACATTCAGTACTTC	EEEEEEEEEEEEEEEEEEEEEEEEEEEEEEEEEEEEEEEEEEEEE	TRBV7-9*00(910)	TRBD1*00(25)	TRBJ2-4*00(255)		556|569|593|0|13||65.0	23|28|36|16|21||25.0	19|42|70|22|45||115.0												TGTGCCAGCAGCTCCACGCCCGTAGCCAAAAACATTCAGTACTTC	36								CASSSTPVAKNIQYF		:::::::::0:-4:13:16:-11:4:21:22:1:45:::	TLML_18_	RNA
6228	CLONES_TRBTLML_18__apheresis_TCR-JV_cDNA_57_ACAGATTC_merged_170000.txt	9308	2	5.80013e-05	TGTGCCAGCAGCTCATCGGGACAGGGAGGCTATGGCTACACCTTC	EEEEEEEEEEEEEEEEEEEEEEEEEEEEEEEEEEEEEEEEEEEEE	TRBV7-9*00(1213)	TRBD1*00(50)	TRBJ1-2*00(185)		556|569|593|0|13||65.0	11|21|36|16|26||50.0	24|40|68|29|45||80.0												TGTGCCAGCAGCTCATCGGGACAGGGAGGCTATGGCTACACCTTC	36								CASSSSGQGGYGYTF		:::::::::0:-4:13:16:1:-3:26:29:-4:45:::	TLML_18_	RNA
6229	CLONES_TRBTLML_18__apheresis_TCR-JV_cDNA_57_ACAGATTC_merged_170000.txt	9309	2	5.80013e-05	TGTGCCAGCAGCTCAAGGGGGGCGGCTAATGAAAAACTGTTTTTT	EEEEEEEEEEEEEEEEEEEEEEEEEEEEEEEEEEEEEEEEEEEEE	TRBV2*00(125),TRBV13*00(119)	TRBD1*00(35)	TRBJ1-4*00(240)		518|529|555|0|11||55.0;567|580|604|0|13||65.0	18|25|36|17|24||35.0	23|43|71|25|45||100.0												TGTGCCAGCAGCTCAAGGGGGGCGGCTAATGAAAAACTGTTTTTT	36								CASSSRGAANEKLFF		:::::::::0:-6:11:17:-6:1:24:25:-3:45:::	TLML_18_	RNA
6230	CLONES_TRBTLML_18__apheresis_TCR-JV_cDNA_57_ACAGATTC_merged_170000.txt	9310	2	5.80013e-05	TGTGCCAGCAGCTGGGGACTCACGATCTCCTACGAGCAGTACTTC	EEEEEEEEEEEEEEEEEEEEEEEEEEEEEEEEEEEEEEEEEEEEE	TRBV3-1*00(130),TRBV3-2*00(130)	TRBD2*00(30)	TRBJ2-7*00(235)		543|555|580|0|12||60.0;543|555|580|0|12||60.0	16|22|48|14|20||30.0	20|39|67|26|45||95.0												TGTGCCAGCAGCTGGGGACTCACGATCTCCTACGAGCAGTACTTC	36								CASSWGLTISYEQYF		:::::::::0:-5:12:14:0:-10:20:26:0:45:::	TLML_18_	RNA
6231	CLONES_TRBTLML_18__apheresis_TCR-JV_cDNA_57_ACAGATTC_merged_170000.txt	9311	2	5.80013e-05	TGTGCCAGCAGCTATTACGACAGTAACAGTCAGCCCCAGCATTTT	EEEEEEEEEEEEEEEEEEEEEEEEEEEEEAEEEEEEEEEEEEEEA	TRBV28*00(1135)	TRBD1*00(25)	TRBJ1-5*00(100)		564|575|601|0|11||55.0	14|19|36|18|23||25.0	26|42|70|29|45||80.0												TGTGCCAGCAGCTATTACGACAGTAACAGTCAGCCCCAGCATTTT	32								CASSYYDSNSQPQHF		:::::::::0:-6:11:18:-2:-5:23:29:-6:45:::	TLML_18_	RNA
6232	CLONES_TRBTLML_18__apheresis_TCR-JV_cDNA_57_ACAGATTC_merged_170000.txt	9312	2	5.80013e-05	TGTGCCAGCAGCTACGGGAGACAGCCCACCGGGGAGCTGTTTTTT	EEEEEEEAEEEEEEEEEEEEEEEEEEEEEEEEEEEEEEEEEEEEE	TRBV2*00(330)	TRBD2*00(30)	TRBJ2-2*00(235)		518|529|555|0|11||55.0	24|30|48|14|20||30.0	24|43|71|26|45||95.0												TGTGCCAGCAGCTACGGGAGACAGCCCACCGGGGAGCTGTTTTTT	32								CASSYGRQPTGELFF		:::::::::0:-6:11:14:-8:-2:20:26:-4:45:::	TLML_18_	RNA
6233	CLONES_TRBTLML_18__apheresis_TCR-JV_cDNA_57_ACAGATTC_merged_170000.txt	9313	2	5.80013e-05	TGTGCCAGCAGCTACAGGGGACAGGGTGTGCGTGGCTACACCTTC	EEEEEEEEEEEEEEEEEEEEEEEEEEEEEEEEEEEEEEEEEEEEE	TRBV13*00(425)	TRBD1*00(45)	TRBJ1-2*00(205)		567|580|604|0|13||65.0	12|21|36|17|26||45.0	27|40|68|32|45||65.0												TGTGCCAGCAGCTACAGGGGACAGGGTGTGCGTGGCTACACCTTC	36								CASSYRGQGVRGYTF		:::::::::0:-4:13:17:0:-3:26:32:-7:45:::	TLML_18_	RNA
6234	CLONES_TRBTLML_18__apheresis_TCR-JV_cDNA_57_ACAGATTC_merged_170000.txt	9314	2	5.80013e-05	TGTGCCAGCAGCCTTCAGACAGGGGGAGGCACTGAAGCTTTCTTT	EEEEEEEEEEEEEEEEEEEEEEEEEEEEEEEEEEEEEEEEEEEEE	TRBV7-2*00(130),TRBV11-2*00(127.5),TRBV11-3*00(127.5),TRBV4-2*00(119),TRBV7-9*00(114)	TRBD1*00(45)	TRBJ1-1*00(220)		580|592|617|0|12||60.0;522|534|559|0|12||60.0;521|533|558|0|12||60.0;537|550|574|0|13||65.0;556|568|593|0|12||60.0	14|23|36|17|26||45.0	24|40|68|29|45||80.0												TGTGCCAGCAGCCTTCAGACAGGGGGAGGCACTGAAGCTTTCTTT	36								CASSLQTGGGTEAFF		:::::::::0:-5:12:17:-2:-1:26:29:-4:45:::	TLML_18_	RNA
6235	CLONES_TRBTLML_18__apheresis_TCR-JV_cDNA_57_ACAGATTC_merged_170000.txt	9315	2	5.80013e-05	TGTGCCAGCAGCCTCTCTGGAGTATCGAGCACTGAAGCTTTCTTT	EEAEEEEEEEEEEEEEEEEEEEEEEEEEEEEEEEEEEEEEEEEEE	TRBV7-3*00(977.5)		TRBJ1-1*00(220)		540|552|577|0|12||60.0		24|40|68|29|45||80.0												TGTGCCAGCAGCCTCTCTGGAGTATCGAGCACTGAAGCTTTCTTT	32								CASSLSGVSSTEAFF		:::::::::0:-5:12:::::29:-4:45:::	TLML_18_	RNA
6236	CLONES_TRBTLML_18__apheresis_TCR-JV_cDNA_57_ACAGATTC_merged_170000.txt	9316	2	5.80013e-05	TGTGCCAGCAGCCTCCTACGGGAGCAGCAAGAGACCCAGTACTTC	EEEEEEEEEEEEEEEEEEEEEEEEEEEEEEEEEEEEEEEEEEEEE	TRBV3-1*00(315),TRBV3-2*00(315)	TRBD2*00(30)	TRBJ2-5*00(230)		543|556|580|0|13||65.0;543|556|580|0|13||65.0	24|30|48|18|24||30.0	22|40|68|27|45||90.0												TGTGCCAGCAGCCTCCTACGGGAGCAGCAAGAGACCCAGTACTTC	36								CASSLLREQQETQYF		:::::::::0:-4:13:18:-8:-2:24:27:-2:45:::	TLML_18_	RNA
6238	CLONES_TRBTLML_18__apheresis_TCR-JV_cDNA_57_ACAGATTC_merged_170000.txt	9318	2	5.80013e-05	TGTGCCAGCAGCCTCAGGGGGCTAGGAGGAAACACCATATATTTT	EEEEEEEEEEEEEEEEEEEEEEEEEEEEEEEEEEEEEEEEEEEEE	TRBV11-1*00(150),TRBV7-9*00(150),TRBV4-2*00(139),TRBV7-2*00(134),TRBV7-6*00(134)	TRBD1*00(40)	TRBJ1-3*00(230)		531|543|568|0|12||60.0;556|568|593|0|12||60.0;537|550|574|0|13||65.0;580|592|617|0|12||60.0;576|588|613|0|12||60.0	16|24|36|14|22||40.0	24|42|70|27|45||90.0												TGTGCCAGCAGCCTCAGGGGGCTAGGAGGAAACACCATATATTTT	36								CASSLRGLGGNTIYF		:::::::::0:-5:12:14:-4:0:22:27:-4:45:::	TLML_18_	RNA
6239	CLONES_TRBTLML_18__apheresis_TCR-JV_cDNA_57_ACAGATTC_merged_170000.txt	9319	2	5.80013e-05	TGTGCCAGCAGCCTGTGGGGACTTTTTGATCAGCCCCAGCATTTT	EEEEEEEEEEEEEEEEEEEEEEEEEEEEEEEEEEEEEEEEEEEEE	TRBV28*00(405)	TRBD2*00(30)	TRBJ1-5*00(225)		564|575|601|0|11||55.0	16|22|48|17|23||30.0	25|42|70|28|45||85.0												TGTGCCAGCAGCCTGTGGGGACTTTTTGATCAGCCCCAGCATTTT	36								CASSLWGLFDQPQHF		:::::::::0:-6:11:17:0:-10:23:28:-5:45:::	TLML_18_	RNA
6240	CLONES_TRBTLML_18__apheresis_TCR-JV_cDNA_57_ACAGATTC_merged_170000.txt	9320	2	5.80013e-05	TGTGCCAGCAGCCTGACAGGTGGCACTAATGAAAAACTGTTTTTT	EEEEEEEEEEEEEEEEEEEEEEEEEEEEEEEEEEEEEEEEEEEEE	TRBV7-2*00(175),TRBV7-8*00(159)	TRBD1*00(34)	TRBJ1-4*00(245)		580|592|617|0|12||60.0;567|579|604|0|12||60.0	14|24|36|14|24|SG20T|34.0	22|43|71|24|45||105.0												TGTGCCAGCAGCCTGACAGGTGGCACTAATGAAAAACTGTTTTTT	36								CASSLTGGTNEKLFF		:::::::::0:-5:12:14:-2:0:24:24:-2:45:::	TLML_18_	RNA
6241	CLONES_TRBTLML_18__apheresis_TCR-JV_cDNA_57_ACAGATTC_merged_170000.txt	9321	2	5.80013e-05	TGTGCCAGCAGCCTGACAGGCCCTAGCACAGATACGCAGTATTTT	EEEEEEEEEEEEEEEEEEEEEEEEEEEEEEEEEEEEEEEEEEEEE	TRBV7-9*00(490)	TRBD1*00(30)	TRBJ2-3*00(255)		556|568|593|0|12||60.0	14|20|36|14|20||30.0	18|41|69|22|45||115.0												TGTGCCAGCAGCCTGACAGGCCCTAGCACAGATACGCAGTATTTT	36								CASSLTGPSTDTQYF		:::::::::0:-5:12:14:-2:-4:20:22:2:45:::	TLML_18_	RNA
6242	CLONES_TRBTLML_18__apheresis_TCR-JV_cDNA_57_ACAGATTC_merged_170000.txt	9322	2	5.80013e-05	TGTGCCAGCAGCCTAGGACAGGGCCTAAACTATGGCTACACCTTC	EEEEEEEEEEEEEEEEEEEEEEEEEEEEEEEEEEEEEEEEEEEEE	TRBV7-9*00(814)	TRBD1*00(35),TRBD2*00(30)	TRBJ1-2*00(230)		556|572|593|0|16|ST568C|64.0	14|21|36|16|23||35.0;28|34|48|19|25||30.0	22|40|68|27|45||90.0												TGTGCCAGCAGCCTAGGACAGGGCCTAAACTATGGCTACACCTTC	36								CASSLGQGLNYGYTF		:::::::::0:-1:16:16:-2:-3:23:27:-2:45:::	TLML_18_	RNA
6243	CLONES_TRBTLML_18__apheresis_TCR-JV_cDNA_57_ACAGATTC_merged_170000.txt	9323	2	5.80013e-05	TGTGCCAGCAGCCCTACTTCAGGCTCCTACAATGAGCAGTTCTTC	EEEEEEEEEEEEEEEEEEEEEEEEEEEEEEEEEEEEEEEEEEEEE	TRBV3-1*00(315),TRBV3-2*00(315)		TRBJ2-1*00(255)		543|556|580|0|13||65.0;543|556|580|0|13||65.0		19|42|70|22|45||115.0												TGTGCCAGCAGCCCTACTTCAGGCTCCTACAATGAGCAGTTCTTC	36								CASSPTSGSYNEQFF		:::::::::0:-4:13:::::22:1:45:::	TLML_18_	RNA
6244	CLONES_TRBTLML_18__apheresis_TCR-JV_cDNA_57_ACAGATTC_merged_170000.txt	9324	2	5.80013e-05	TGTGCCAGCAGCCCCCTAGCGGGAGCGAGCTACGAGCAGTACTTC	EEEEEEEEEEEEEEEEEEEEEEEEEEEEEEEEEEEEEEEEEEEEE	TRBV11-2*00(120),TRBV11-3*00(120),TRBV7-2*00(120),TRBV7-3*00(120),TRBV7-8*00(120)	TRBD2*00(50)	TRBJ2-7*00(220)		522|534|559|0|12||60.0;521|533|558|0|12||60.0;580|592|617|0|12||60.0;540|552|577|0|12||60.0;567|579|604|0|12||60.0	20|30|48|15|25||50.0	23|39|67|29|45||80.0												TGTGCCAGCAGCCCCCTAGCGGGAGCGAGCTACGAGCAGTACTTC	36								CASSPLAGASYEQYF		:::::::::0:-5:12:15:-4:-2:25:29:-3:45:::	TLML_18_	RNA
6245	CLONES_TRBTLML_18__apheresis_TCR-JV_cDNA_57_ACAGATTC_merged_170000.txt	9325	2	5.80013e-05	TGTGCCAGCAGCCCCCCTAGCCGATACACAGATACGCAGTATTTT	EEEEEEEEEEEEEEEEEEEEEEEEEEEEEEEEEEEEEEEEEEEEE	TRBV11-2*00(130),TRBV11-3*00(130),TRBV7-2*00(130),TRBV4-2*00(119),TRBV5-8*00(114)	TRBD1*00(30)	TRBJ2-3*00(235)		522|534|559|0|12||60.0;521|533|558|0|12||60.0;580|592|617|0|12||60.0;537|550|574|0|13||65.0;551|563|587|0|12||60.0	1|7|36|12|18||30.0	22|41|69|26|45||95.0												TGTGCCAGCAGCCCCCCTAGCCGATACACAGATACGCAGTATTTT	36								CASSPPSRYTDTQYF		:::::::::0:-5:12:12:11:-17:18:26:-2:45:::	TLML_18_	RNA
6246	CLONES_TRBTLML_18__apheresis_TCR-JV_cDNA_57_ACAGATTC_merged_170000.txt	9326	2	5.80013e-05	TGTGCCAGCAGCCCCGGGACTAGTAGGTACAATGAGCAGTTCTTC	EEEEEEEEEEEEEEEEEEEEEEEEEEEEEEEEEEEEEEEEEEEEE	TRBV7-8*00(295),TRBV7-2*00(263)	TRBD2*00(55)	TRBJ2-1*00(230)		567|579|604|0|12||60.0;580|592|617|0|12||60.0	13|24|48|12|23||55.0	24|42|70|27|45||90.0												TGTGCCAGCAGCCCCGGGACTAGTAGGTACAATGAGCAGTTCTTC	36								CASSPGTSRYNEQFF		:::::::::0:-5:12:12:3:-8:23:27:-4:45:::	TLML_18_	RNA
6247	CLONES_TRBTLML_18__apheresis_TCR-JV_cDNA_57_ACAGATTC_merged_170000.txt	9327	2	5.80013e-05	TGTGCCAGCAGCCCCGGGACAGGAACCAATTCACCCCTCCACTTT	EEEEEEEEEEEEEEEEEEEEEEEEEEEEEEEEEEEEEEEEEEEEE	TRBV28*00(632)	TRBD1*00(55)	TRBJ1-6*00(214)		564|575|601|0|11||55.0	9|20|36|12|23||55.0	27|45|73|27|45||90.0												TGTGCCAGCAGCCCCGGGACAGGAACCAATTCACCCCTCCACTTT	36								CASSPGTGTNSPLHF		:::::::::0:-6:11:12:3:-4:23:27:-7:45:::	TLML_18_	RNA
6248	CLONES_TRBTLML_18__apheresis_TCR-JV_cDNA_57_ACAGATTC_merged_170000.txt	9328	2	5.80013e-05	TGTGCCAGCAGCCCCGGACAGGGCATAGACACTGAAGCTTTCTTT	EEEEEEEEEEEEEEEEEEEEEEEEEEEEEEEEEEEEEEEEEEEEE	TRBV3-1*00(485),TRBV3-2*00(437)	TRBD1*00(40)	TRBJ1-1*00(225)		543|556|580|0|13||65.0;543|556|580|0|13||65.0	13|21|36|15|23||40.0	23|40|68|28|45||85.0												TGTGCCAGCAGCCCCGGACAGGGCATAGACACTGAAGCTTTCTTT	36								CASSPGQGIDTEAFF		:::::::::0:-4:13:15:-1:-3:23:28:-3:45:::	TLML_18_	RNA
6249	CLONES_TRBTLML_18__apheresis_TCR-JV_cDNA_57_ACAGATTC_merged_170000.txt	9329	2	5.80013e-05	TGTGCCAGCAGCCCCATTGTCAAAAGTAACACTGAAGCTTTCTTT	EEEEEEEEEEEEEEEEEEEEEEEEEEEEEEEEEEEEEEEEEEEEE	TRBV5-4*00(244),TRBV5-8*00(228)		TRBJ1-1*00(230)		549|561|585|0|12||60.0;551|563|587|0|12||60.0		22|40|68|27|45||90.0												TGTGCCAGCAGCCCCATTGTCAAAAGTAACACTGAAGCTTTCTTT	36								CASSPIVKSNTEAFF		:::::::::0:-4:12:::::27:-2:45:::	TLML_18_	RNA
6250	CLONES_TRBTLML_18__apheresis_TCR-JV_cDNA_57_ACAGATTC_merged_170000.txt	9330	2	5.80013e-05	TGTGCCAGCAGCCCGGGGACTAGCGGGGGAGAGACCCAGTACTTC	EEEEEEEEEEEEEAEEEEEEEEEEEEEEEEEEEEEEEEEEEEEEE	TRBV7-3*00(515)	TRBD2*00(60)	TRBJ2-5*00(220)		540|552|577|0|12||60.0	16|28|48|15|27||60.0	24|40|68|29|45||80.0												TGTGCCAGCAGCCCGGGGACTAGCGGGGGAGAGACCCAGTACTTC	32								CASSPGTSGGETQYF		:::::::::0:-5:12:15:0:-4:27:29:-4:45:::	TLML_18_	RNA
6251	CLONES_TRBTLML_18__apheresis_TCR-JV_cDNA_57_ACAGATTC_merged_170000.txt	9331	2	5.80013e-05	TGTGCCAGCAGCCCACGTTCCGCGAACACCGGGGAGCTGTTTTTT	EEEEEEEEEEEEEEEEEEEEEEEEEEEEEEEEEEEEEEEEEEEEE	TRBV7-3*00(380)		TRBJ2-2*00(265)		540|552|577|0|12||60.0		18|43|71|20|45||125.0												TGTGCCAGCAGCCCACGTTCCGCGAACACCGGGGAGCTGTTTTTT	36								CASSPRSANTGELFF		:::::::::0:-5:12:::::20:2:45:::	TLML_18_	RNA
6252	CLONES_TRBTLML_18__apheresis_TCR-JV_cDNA_57_ACAGATTC_merged_170000.txt	9332	2	5.80013e-05	TGTGCCAGCAGCCCAGACAGGGGGAGCACCGGGGAGCTGTTTTTT	EEEEEEEEEEEEEEEEEEEEEEEEEEEEEEEEEEEEEEEEEEEEE	TRBV5-6*00(840)	TRBD1*00(45)	TRBJ2-2*00(235)		550|562|586|0|12||60.0	14|23|36|15|24||45.0	24|43|71|26|45||95.0												TGTGCCAGCAGCCCAGACAGGGGGAGCACCGGGGAGCTGTTTTTT	36								CASSPDRGSTGELFF		:::::::::0:-4:12:15:-2:-1:24:26:-4:45:::	TLML_18_	RNA
6253	CLONES_TRBTLML_18__apheresis_TCR-JV_cDNA_57_ACAGATTC_merged_170000.txt	9333	2	5.80013e-05	TGTGCCAGCAGCCCAATTACAGGGGAAGCTCAGCCCCAGCATTTT	EEEEEEEEEEEEEEEEEEEEEEEEEEEEEEEEEEEEEEEEEEEEE	TRBV5-5*00(515),TRBV5-6*00(467)	TRBD1*00(35)	TRBJ1-5*00(220)		549|561|585|0|12||60.0;550|562|586|0|12||60.0	15|22|36|18|25||35.0	26|42|70|29|45||80.0												TGTGCCAGCAGCCCAATTACAGGGGAAGCTCAGCCCCAGCATTTT	36								CASSPITGEAQPQHF		:::::::::0:-4:12:18:-3:-2:25:29:-6:45:::	TLML_18_	RNA
6254	CLONES_TRBTLML_18__apheresis_TCR-JV_cDNA_57_ACAGATTC_merged_170000.txt	9334	2	5.80013e-05	TGTGCCAGCAGCCGCCTATCTAGTTTCGCCGGGGAGCTGTTTTTT	EEEEEEEEEEEEEEEEEEEEEEEEEEEEEEEEEEEEEEEEEEEEE	TRBV3-1*00(437),TRBV3-2*00(389)	TRBD2*00(25)	TRBJ2-2*00(185)		543|556|580|0|13||65.0;543|556|580|0|13||65.0	8|13|48|19|24||25.0	26|43|71|28|45||85.0												TGTGCCAGCAGCCGCCTATCTAGTTTCGCCGGGGAGCTGTTTTTT	36								CASSRLSSFAGELFF		:::::::::0:-4:13:19:8:-19:24:28:-6:45:::	TLML_18_	RNA
6255	CLONES_TRBTLML_18__apheresis_TCR-JV_cDNA_57_ACAGATTC_merged_170000.txt	9335	2	5.80013e-05	TGTGCCAGCAGCCGGGGGACTAGCGGATTTAATGAGCAGTTCTTC	EEEEEEEEEEEEEEEEEEEEEEEEEEEEEEEEEEEEEEEEEEEEE	TRBV4-2*00(95)	TRBD2*00(55)	TRBJ2-1*00(215)		537|550|574|0|13||65.0	16|27|48|15|26||55.0	27|42|70|30|45||75.0												TGTGCCAGCAGCCGGGGGACTAGCGGATTTAATGAGCAGTTCTTC	36								CASSRGTSGFNEQFF		:::::::::0:-4:13:15:0:-5:26:30:-7:45:::	TLML_18_	RNA
6256	CLONES_TRBTLML_18__apheresis_TCR-JV_cDNA_57_ACAGATTC_merged_170000.txt	9336	2	5.80013e-05	TGTGCCAGCAGCCGGGGACAGGGTATTTACAATGAGCAGTTCTTC	EEEEEEEEEEEEEEEEEEEEEEEEEEEEEEEEEEEEEEEEEEEEE	TRBV11-1*00(130),TRBV7-9*00(130),TRBV4-2*00(119),TRBV5-8*00(114),TRBV7-2*00(114)	TRBD1*00(45)	TRBJ2-1*00(230)		531|543|568|0|12||60.0;556|568|593|0|12||60.0;537|550|574|0|13||65.0;551|563|587|0|12||60.0;580|592|617|0|12||60.0	12|21|36|14|23||45.0	24|42|70|27|45||90.0												TGTGCCAGCAGCCGGGGACAGGGTATTTACAATGAGCAGTTCTTC	36								CASSRGQGIYNEQFF		:::::::::0:-5:12:14:0:-3:23:27:-4:45:::	TLML_18_	RNA
6257	CLONES_TRBTLML_18__apheresis_TCR-JV_cDNA_57_ACAGATTC_merged_170000.txt	9337	2	5.80013e-05	TGTGCCAGCAGCCGGACGGGACCGAACACAGATACGCAGTATTTT	EEEEEEEEEEEEEEEEEEEEEEEEEEEEEEEEEEEEEEEEEEEEE	TRBV4-2*00(134),TRBV5-4*00(129),TRBV5-5*00(129),TRBV5-8*00(129)	TRBD1*00(30),TRBD2*00(30)	TRBJ2-3*00(235)		537|550|574|0|13||65.0;549|561|585|0|12||60.0;549|561|585|0|12||60.0;551|563|587|0|12||60.0	11|17|36|16|22||30.0;15|21|48|16|22||30.0	22|41|69|26|45||95.0												TGTGCCAGCAGCCGGACGGGACCGAACACAGATACGCAGTATTTT	36								CASSRTGPNTDTQYF		:::::::::0:-4:13:16:1:-7:22:26:-2:45:::	TLML_18_	RNA
6258	CLONES_TRBTLML_18__apheresis_TCR-JV_cDNA_57_ACAGATTC_merged_170000.txt	9338	2	5.80013e-05	TGTGCCAGCAGCCGAGGGGGTAGGTCCTACAATGAGCAGTTCTTC	EEEEEEEEEEEEEEEEEEEEEEEEEEEEEEEEEEEEEEEEEEEEE	TRBV3-1*00(155),TRBV3-2*00(155)	TRBD1*00(30)	TRBJ2-1*00(245)		543|556|580|0|13||65.0;543|556|580|0|13||65.0	17|23|36|14|20||30.0	21|42|70|24|45||105.0												TGTGCCAGCAGCCGAGGGGGTAGGTCCTACAATGAGCAGTTCTTC	36								CASSRGGRSYNEQFF		:::::::::0:-4:13:14:-5:-1:20:24:-1:45:::	TLML_18_	RNA
6259	CLONES_TRBTLML_18__apheresis_TCR-JV_cDNA_57_ACAGATTC_merged_170000.txt	9339	2	5.80013e-05	TGTGCCAGCAGCCATTGGGCAGTAAACACCGGGGAGCTGTTTTTT	EEEEEEEEEEEEEEEEEEEEEEEEEEEEEEEEEEEEEEEEEEEEE	TRBV11-2*00(575),TRBV11-3*00(543),TRBV11-1*00(527)		TRBJ2-2*00(205)		522|534|559|0|12||60.0;521|533|558|0|12||60.0;531|543|568|0|12||60.0		22|43|71|24|45||105.0												TGTGCCAGCAGCCATTGGGCAGTAAACACCGGGGAGCTGTTTTTT	36								CASSHWAVNTGELFF		:::::::::0:-5:12:::::24:-2:45:::	TLML_18_	RNA
6260	CLONES_TRBTLML_18__apheresis_TCR-JV_cDNA_57_ACAGATTC_merged_170000.txt	9340	2	5.80013e-05	TGTGCCAGCAGCCACTTTAGCGGGGGGCACAATGAGCAGTTCTTC	EEEEEEEEEEEEEEEEEEEEEEEEEEEEEEEAEEEEEEEEEEEEE	TRBV11-2*00(885)	TRBD2*00(35),TRBD1*00(30)	TRBJ2-1*00(160)		522|534|559|0|12||60.0	21|28|48|17|24||35.0;18|24|36|22|28||30.0	25|42|70|28|45||85.0												TGTGCCAGCAGCCACTTTAGCGGGGGGCACAATGAGCAGTTCTTC	32								CASSHFSGGHNEQFF		:::::::::0:-5:12:17:-5:-4:24:28:-5:45:::	TLML_18_	RNA
6261	CLONES_TRBTLML_18__apheresis_TCR-JV_cDNA_57_ACAGATTC_merged_170000.txt	9341	2	5.80013e-05	TGTGCCAGCAGCCACTCTACAGGTGGCTACAATGAGCAGTTCTTC	EEEEEEEEEEEEEEEEEEEEEEEEEEEEEEEEEEEEEEEAAAAA?	TRBV6-6*00(710)	TRBD1*00(25)	TRBJ2-1*00(90)		516|527|553|0|11||55.0	15|20|36|18|23||25.0	23|42|70|26|45||95.0												TGTGCCAGCAGCCACTCTACAGGTGGCTACAATGAGCAGTTCTTC	30								CASSHSTGGYNEQFF		:::::::::0:-6:11:18:-3:-4:23:26:-3:45:::	TLML_18_	RNA
6262	CLONES_TRBTLML_18__apheresis_TCR-JV_cDNA_57_ACAGATTC_merged_170000.txt	9342	2	5.80013e-05	TGTGCCAGCAGCCACAGGCGGGAGATGCACAATGAGCAGTTCTTC	EEEEEEEEEEEEEEEEEEEEEEEEEEEEEEEEEEEEEEEEEEEEE	TRBV14*00(600)	TRBD2*00(35)	TRBJ2-1*00(225)		516|530|553|0|14||70.0	23|30|48|17|24||35.0	25|42|70|28|45||85.0												TGTGCCAGCAGCCACAGGCGGGAGATGCACAATGAGCAGTTCTTC	36								CASSHRREMHNEQFF		:::::::::0:-3:14:17:-7:-2:24:28:-5:45:::	TLML_18_	RNA
6263	CLONES_TRBTLML_18__apheresis_TCR-JV_cDNA_57_ACAGATTC_merged_170000.txt	9343	2	5.80013e-05	TGTGCCAGCAGCCACAGGGGGCGAATCACAGATACGCAGTATTTT	EEEEEEEEEEEEEEEEEEEEEEEEEEEEEEEEEEEEEEEEEEEEE	TRBV7-3*00(960)	TRBD1*00(50)	TRBJ2-3*00(180)		540|552|577|0|12||60.0	15|25|36|13|23||50.0	22|41|69|26|45||95.0												TGTGCCAGCAGCCACAGGGGGCGAATCACAGATACGCAGTATTTT	36								CASSHRGRITDTQYF		:::::::::0:-5:12:13:-3:1:23:26:-2:45:::	TLML_18_	RNA
6264	CLONES_TRBTLML_18__apheresis_TCR-JV_cDNA_57_ACAGATTC_merged_170000.txt	9344	2	5.80013e-05	TGTGCCAGCAGCCAGGGGGGACAGGGAGTAGTGGCCCAGCATTTT	EEEEEEEEEEEEEEEEEEEEEEEEEEEEEEEEEEEEEEEEEEEEE	TRBV3-1*00(472),TRBV3-2*00(424)	TRBD1*00(45)	TRBJ1-5*00(91)		543|557|580|0|14||70.0;543|557|580|0|14||70.0	12|21|36|17|26||45.0	31|42|70|34|45||55.0												TGTGCCAGCAGCCAGGGGGGACAGGGAGTAGTGGCCCAGCATTTT	36								CASSQGGQGVVAQHF		:::::::::0:-3:14:17:0:-3:26:34:-11:45:::	TLML_18_	RNA
6265	CLONES_TRBTLML_18__apheresis_TCR-JV_cDNA_57_ACAGATTC_merged_170000.txt	9345	2	5.80013e-05	TGTGCCAGCAGCCAATCCACGGGAGCCCACAATGAGCAGTTCTTC	EEEEEEEEEEEEEEEEEEEEEEEEEEEEEEEEEEEEEEEEEEEEE	TRBV4-2*00(223.5),TRBV4-3*00(207.5)	TRBD2*00(30)	TRBJ2-1*00(225)		537|552|574|0|15||75.0;537|552|574|0|15|SC539T|59.0	24|30|48|19|25||30.0	25|42|70|28|45||85.0												TGTGCCAGCAGCCAATCCACGGGAGCCCACAATGAGCAGTTCTTC	36								CASSQSTGAHNEQFF		:::::::::0:-2:15:19:-8:-2:25:28:-5:45:::	TLML_18_	RNA
6266	CLONES_TRBTLML_18__apheresis_TCR-JV_cDNA_57_ACAGATTC_merged_170000.txt	9346	2	5.80013e-05	TGTGCCAGCAGCCAACTTGGGGGGCGGAACACTGAAGCTTTCTTT	EEEEEEEEEEEEAAEEEEEEEEEEEEEEEEAEEEEEEEEEEEEEE	TRBV3-1*00(495),TRBV3-2*00(447)	TRBD1*00(35)	TRBJ1-1*00(235)		543|558|580|0|15||75.0;543|558|580|0|15||75.0	18|25|36|19|26||35.0	21|40|68|26|45||95.0												TGTGCCAGCAGCCAACTTGGGGGGCGGAACACTGAAGCTTTCTTT	32								CASSQLGGRNTEAFF		:::::::::0:-2:15:19:-6:1:26:26:-1:45:::	TLML_18_	RNA
6267	CLONES_TRBTLML_18__apheresis_TCR-JV_cDNA_57_ACAGATTC_merged_170000.txt	9347	2	5.80013e-05	TGTGCCAGCAGCCAACAGGGTCTTAGCACAGATACGCAGTATTTT	EEEEEEEEEEEEEEEEEEEEEEEEEEEEEEEEEEEEEEEEEEEEE	TRBV7-7*00(283),TRBV7-6*00(251)	TRBD1*00(30)	TRBJ2-3*00(250)		585|597|622|0|12||60.0;576|588|613|0|12||60.0	15|21|36|14|20||30.0	19|41|69|23|45||110.0												TGTGCCAGCAGCCAACAGGGTCTTAGCACAGATACGCAGTATTTT	36								CASSQQGLSTDTQYF		:::::::::0:-5:12:14:-3:-3:20:23:1:45:::	TLML_18_	RNA
6268	CLONES_TRBTLML_18__apheresis_TCR-JV_cDNA_57_ACAGATTC_merged_170000.txt	9348	2	5.80013e-05	TGTGCCAGCAGCCAAGTCGGCCGGGGGAACACTGAAGCTTTCTTT	EEEEEEEEEEEEEEEEEEEEEEEEEEEEEEEEEEEEEEEEEEEEE	TRBV3-1*00(230),TRBV3-2*00(230)	TRBD1*00(25),TRBD2*00(25)	TRBJ1-1*00(235)		543|559|580|0|16||80.0;543|559|580|0|16||80.0	10|15|36|20|25||25.0;14|19|48|20|25||25.0	21|40|68|26|45||95.0												TGTGCCAGCAGCCAAGTCGGCCGGGGGAACACTGAAGCTTTCTTT	36								CASSQVGRGNTEAFF		:::::::::0:-1:16:20:2:-9:25:26:-1:45:::	TLML_18_	RNA
6269	CLONES_TRBTLML_18__apheresis_TCR-JV_cDNA_57_ACAGATTC_merged_170000.txt	9349	2	5.80013e-05	TGTGCCAGCAGCCAAGGTGCAGGGGGCGGAAACACCATATATTTT	EEEEEEEEEEEEEEEEEEEEEEEEEEEEEEEEEEEEEEEEEEEEE	TRBV3-1*00(150),TRBV3-2*00(150)	TRBD1*00(40)	TRBJ1-3*00(230)		543|559|580|0|16||80.0;543|559|580|0|16||80.0	16|24|36|19|27||40.0	24|42|70|27|45||90.0												TGTGCCAGCAGCCAAGGTGCAGGGGGCGGAAACACCATATATTTT	36								CASSQGAGGGNTIYF		:::::::::0:-1:16:19:-4:0:27:27:-4:45:::	TLML_18_	RNA
6270	CLONES_TRBTLML_18__apheresis_TCR-JV_cDNA_57_ACAGATTC_merged_170000.txt	9350	2	5.80013e-05	TGTGCCAGCAGCCAAGGGGTGCGTATGGGGGATACGCAGTATTTT	EEEEEEEEEEEEEEEEEEEEEEEEEEEEEEEEEEEEEEEEEEEEE	TRBV3-1*00(565),TRBV3-2*00(517)		TRBJ2-3*00(215)		543|559|580|0|16||80.0;543|559|580|0|16||80.0		26|41|69|30|45||75.0												TGTGCCAGCAGCCAAGGGGTGCGTATGGGGGATACGCAGTATTTT	36								CASSQGVRMGDTQYF		:::::::::0:-1:16:::::30:-6:45:::	TLML_18_	RNA
6271	CLONES_TRBTLML_18__apheresis_TCR-JV_cDNA_57_ACAGATTC_merged_170000.txt	9351	2	5.80013e-05	TGTGCCAGCAGCCAAGGGGAGACTAGTGGGGAGACCCAGTACTTC	EEEEEEEEEEEEEEEEEEEEEEEEEEEEEEEEEEEEEEEEEEEEE	TRBV3-1*00(360),TRBV3-2*00(344)	TRBD2*00(34)	TRBJ2-5*00(215)		543|559|580|0|16||80.0;543|559|580|0|16||80.0	18|28|48|20|30|SC24T|34.0	25|40|68|30|45||75.0												TGTGCCAGCAGCCAAGGGGAGACTAGTGGGGAGACCCAGTACTTC	36								CASSQGETSGETQYF		:::::::::0:-1:16:20:-2:-4:30:30:-5:45:::	TLML_18_	RNA
6272	CLONES_TRBTLML_18__apheresis_TCR-JV_cDNA_57_ACAGATTC_merged_170000.txt	9352	2	5.80013e-05	TGTGCCAGCAGCCAAGGGACAAGACTAGCGGCTCAGCAGTACTTC	EEEEEEEEEEEEEEEEEEEEEEEEEEEEEEEEEEEEEEEEEEEEE	TRBV14*00(125)	TRBD2*00(45)	TRBJ2-7*00(195)		516|532|553|0|16||80.0	18|27|48|22|31||45.0	28|39|67|34|45||55.0												TGTGCCAGCAGCCAAGGGACAAGACTAGCGGCTCAGCAGTACTTC	36								CASSQGTRLAAQQYF		:::::::::0:-1:16:22:-2:-5:31:34:-8:45:::	TLML_18_	RNA
6273	CLONES_TRBTLML_18__apheresis_TCR-JV_cDNA_57_ACAGATTC_merged_170000.txt	9353	2	5.80013e-05	TGTGCCAGCAGCCAAGATCTCGCAGTCCAAGAGACCCAGTACTTC	EEEEEEEEEEEEEEEEEEEEEEEEEEEEEEEEEEEEEEEEEEEEE	TRBV3-1*00(615),TRBV3-2*00(567)		TRBJ2-5*00(235)		543|563|580|0|20||100.0;543|563|580|0|20||100.0		21|40|68|26|45||95.0												TGTGCCAGCAGCCAAGATCTCGCAGTCCAAGAGACCCAGTACTTC	36								CASSQDLAVQETQYF		:::::::::0:3:20:::::26:-1:45:::	TLML_18_	RNA
6274	CLONES_TRBTLML_18__apheresis_TCR-JV_cDNA_57_ACAGATTC_merged_170000.txt	9354	2	5.80013e-05	TGTGCCAGCAGCCAAGATGTTACTTACAGGGATACGCAGTATTTT	EEEEEEEEEEEEEEEEEEEEEEEEEEEEEEEEEEEEEEEEEEEEE	TRBV4-2*00(1015)	TRBD1*00(25)	TRBJ2-3*00(215)		537|555|574|0|18||90.0	15|20|36|25|30||25.0	26|41|69|30|45||75.0												TGTGCCAGCAGCCAAGATGTTACTTACAGGGATACGCAGTATTTT	36								CASSQDVTYRDTQYF		:::::::::0:1:18:25:-3:-4:30:30:-6:45:::	TLML_18_	RNA
6275	CLONES_TRBTLML_18__apheresis_TCR-JV_cDNA_57_ACAGATTC_merged_170000.txt	9355	2	5.80013e-05	TGTGCCAGCAGCCAAGACCGGACTACTAACGGGGAGCTGTTTTTT	EEEEEEEEEEEEEEEEEEEEEEEEEEEEEEEEEEEEEEEEEEEEE	TRBV4-2*00(305),TRBV4-3*00(289)	TRBD2*00(30)	TRBJ2-2*00(220)		537|554|574|0|17||85.0;537|554|574|0|17|SC539T|69.0	17|23|48|19|25||30.0	27|43|71|29|45||80.0												TGTGCCAGCAGCCAAGACCGGACTACTAACGGGGAGCTGTTTTTT	36								CASSQDRTTNGELFF		:::::::::0:0:17:19:-1:-9:25:29:-7:45:::	TLML_18_	RNA
6276	CLONES_TRBTLML_18__apheresis_TCR-JV_cDNA_57_ACAGATTC_merged_170000.txt	9356	2	5.80013e-05	TGTGCCAGCAGCCAAGAATTGGACCAGTCCTACGAGCAGTACTTC	EEEEEEEEEEEEEEEEEEEEEEEEEEEEEEEEAEEEEEEEEEEEE	TRBV3-1*00(272),TRBV3-2*00(272)		TRBJ2-7*00(230)		543|560|580|0|17||85.0;543|560|580|0|17||85.0		21|39|67|27|45||90.0												TGTGCCAGCAGCCAAGAATTGGACCAGTCCTACGAGCAGTACTTC	32								CASSQELDQSYEQYF		:::::::::0:0:17:::::27:-1:45:::	TLML_18_	RNA
6277	CLONES_TRBTLML_18__apheresis_TCR-JV_cDNA_57_ACAGATTC_merged_170000.txt	9357	2	5.80013e-05	TGTGCCAGCAGCCAAACACTGGATTCCTACAATGAGCAGTTCTTC	EEEEEEEEEEEEEEEEEEEEEEEEEEEEEEEEEEEEEEEEEEEEE	TRBV4-2*00(535),TRBV4-3*00(519)		TRBJ2-1*00(245)		537|552|574|0|15||75.0;537|552|574|0|15|SC539T|59.0		21|42|70|24|45||105.0												TGTGCCAGCAGCCAAACACTGGATTCCTACAATGAGCAGTTCTTC	36								CASSQTLDSYNEQFF		:::::::::0:-2:15:::::24:-1:45:::	TLML_18_	RNA
6278	CLONES_TRBTLML_18__apheresis_TCR-JV_cDNA_57_ACAGATTC_merged_170000.txt	9358	2	5.80013e-05	TGTGCCAGCAGCGTTGGGACTAGCTTACAAGAGACCCAGTACTTC	EEEEEEEEEEEEEEEEEEEEEEEEEEEEEEEEEEEEEEEEEEEEE	TRBV7-3*00(255),TRBV7-4*00(223)	TRBD2*00(45)	TRBJ2-5*00(230)		540|552|577|0|12||60.0;545|557|582|0|12||60.0	16|25|48|15|24||45.0	22|40|68|27|45||90.0												TGTGCCAGCAGCGTTGGGACTAGCTTACAAGAGACCCAGTACTTC	36								CASSVGTSLQETQYF		:::::::::0:-5:12:15:0:-7:24:27:-2:45:::	TLML_18_	RNA
6279	CLONES_TRBTLML_18__apheresis_TCR-JV_cDNA_57_ACAGATTC_merged_170000.txt	9359	2	5.80013e-05	TGTGCCAGCAGCGTAGGTTGGGGCAGCGGCGGGGAGCTGTTTTTT	EEEEEEEEEEEEEEEEEEEEEEEEEEEEEEEEEEEEEEEEEEEEE	TRBV9*00(132)	TRBD1*00(25),TRBD2*00(25)	TRBJ2-2*00(220)		559|575|595|0|16||80.0	19|24|36|19|24||25.0;22|27|48|24|29||25.0	27|43|71|29|45||80.0												TGTGCCAGCAGCGTAGGTTGGGGCAGCGGCGGGGAGCTGTTTTTT	36								CASSVGWGSGGELFF		:::::::::0:0:16:19:-7:0:24:29:-7:45:::	TLML_18_	RNA
6280	CLONES_TRBTLML_18__apheresis_TCR-JV_cDNA_57_ACAGATTC_merged_170000.txt	9360	2	5.80013e-05	TGTGCCAGCAGCGTAGGAGGGGGTATCAATCAGCCCCAGCATTTT	EEEEEEEEEEEEEEEEEEEEEEEEEEEEEEEEEEEEEEEEEEEEE	TRBV9*00(171)	TRBD1*00(30)	TRBJ1-5*00(235)		559|575|595|0|16||80.0	17|23|36|17|23||30.0	23|42|70|26|45||95.0												TGTGCCAGCAGCGTAGGAGGGGGTATCAATCAGCCCCAGCATTTT	36								CASSVGGGINQPQHF		:::::::::0:0:16:17:-5:-1:23:26:-3:45:::	TLML_18_	RNA
6281	CLONES_TRBTLML_18__apheresis_TCR-JV_cDNA_57_ACAGATTC_merged_170000.txt	9361	2	5.80013e-05	TGTGCCAGCAGCGCTCGGGTGTCTGGGGCCAACGTCCTGACTTTC	EEEEEEEEEEEEEEEEEEEEEEEEEEEEEEEEEEEEEEEEEEEEE	TRBV9*00(515)		TRBJ2-6*00(260)		559|572|595|0|13||65.0		21|45|73|21|45||120.0												TGTGCCAGCAGCGCTCGGGTGTCTGGGGCCAACGTCCTGACTTTC	36								CASSARVSGANVLTF		:::::::::0:-3:13:::::21:-1:45:::	TLML_18_	RNA
6282	CLONES_TRBTLML_18__apheresis_TCR-JV_cDNA_57_ACAGATTC_merged_170000.txt	9362	2	5.80013e-05	TGTGCCAGCAGCGCTAGCGGGAGGGCCGAAGAGACCCAGTACTTC	EEEEEEEEEEEEEEEEEEEEEEEEEEEEEEEEEEEEEEEEEEEEE	TRBV7-7*00(375),TRBV7-6*00(343)	TRBD2*00(70)	TRBJ2-5*00(225)		585|597|622|0|12||60.0;576|588|613|0|12||60.0	20|34|48|13|27||70.0	23|40|68|28|45||85.0												TGTGCCAGCAGCGCTAGCGGGAGGGCCGAAGAGACCCAGTACTTC	36								CASSASGRAEETQYF		:::::::::0:-5:12:13:-4:2:27:28:-3:45:::	TLML_18_	RNA
6283	CLONES_TRBTLML_18__apheresis_TCR-JV_cDNA_57_ACAGATTC_merged_170000.txt	9363	2	5.80013e-05	TGTGCCAGCAGCGCCCGTACAGGGAGGAACACTGAAGCTTTCTTT	EEEEEEEEEEEEEEEEEEEEEEEEEEEEEEEEEEEEEEEEEEEEE	TRBV9*00(100),TRBV21-1*00(95),TRBV3-1*00(95),TRBV3-2*00(95)	TRBD1*00(30)	TRBJ1-1*00(235)		559|572|595|0|13||65.0;544|556|581|0|12||60.0;543|555|580|0|12||60.0;543|555|580|0|12||60.0	15|21|36|18|24||30.0	21|40|68|26|45||95.0												TGTGCCAGCAGCGCCCGTACAGGGAGGAACACTGAAGCTTTCTTT	36								CASSARTGRNTEAFF		:::::::::0:-3:13:18:-3:-3:24:26:-1:45:::	TLML_18_	RNA
6284	CLONES_TRBTLML_18__apheresis_TCR-JV_cDNA_57_ACAGATTC_merged_170000.txt	9364	2	5.80013e-05	TGTGCCAGCAGCGGCGACAGGCCTCCCGCCGGGGAGCTGTTTTTT	EEEEEEEEEEEEEEEEEEEEEEEEEEAEEEEEEEEEEEEEEEEEE	TRBV25-1*00(90),TRBV28*00(90)	TRBD2*00(35),TRBD1*00(30)	TRBJ2-2*00(225)		551|562|588|0|11||55.0;564|575|601|0|11||55.0	1|8|48|21|28||35.0;14|20|36|15|21||30.0	26|43|71|28|45||85.0												TGTGCCAGCAGCGGCGACAGGCCTCCCGCCGGGGAGCTGTTTTTT	32								CASSGDRPPAGELFF		:::::::::0:-6:11:21:15:-24:28:28:-6:45:::	TLML_18_	RNA
6285	CLONES_TRBTLML_18__apheresis_TCR-JV_cDNA_57_ACAGATTC_merged_170000.txt	9365	2	5.80013e-05	TGTGCCAGCAGCGGGCGACAAACCCCAAGGACTGAAGCTTTCTTT	EEEEEEEEEEEEEEEEEEEEEEEEEEEEEEEEEEEEEEEEEEEEE	TRBV5-6*00(165),TRBV5-7*00(165)	TRBD1*00(25)	TRBJ1-1*00(215)		550|562|586|0|12||60.0;551|563|587|0|12||60.0	20|25|36|12|17||25.0	25|40|68|30|45||75.0												TGTGCCAGCAGCGGGCGACAAACCCCAAGGACTGAAGCTTTCTTT	36								CASSGRQTPRTEAFF		:::::::::0:-4:12:12:-8:1:17:30:-5:45:::	TLML_18_	RNA
6286	CLONES_TRBTLML_18__apheresis_TCR-JV_cDNA_57_ACAGATTC_merged_170000.txt	9366	2	5.80013e-05	TGTGCCAGCAGCGGAGTAAGCTACCGACCCGACCGTCAGTTCTTC	EEEEEEEEEEEEEEEEEEEEEEEEEEEEEEEEEEEEEEEEEEEEE	TRBV2*00(497)		TRBJ2-1*00(60)		518|529|555|0|11||55.0		33|42|70|36|45||45.0												TGTGCCAGCAGCGGAGTAAGCTACCGACCCGACCGTCAGTTCTTC	36								CASSGVSYRPDRQFF		:::::::::0:-6:11:::::36:-13:45:::	TLML_18_	RNA
6287	CLONES_TRBTLML_18__apheresis_TCR-JV_cDNA_57_ACAGATTC_merged_170000.txt	9367	2	5.80013e-05	TGTGCCAGCAGCGATAGCGGGAGTGGGTACAATGAGCAGTTCTTC	EEEEEEEEEEEEEEEEEEEEEEEEEEEEEEEEEEEEEEEEEEEEE	TRBV14*00(90),TRBV21-1*00(90)	TRBD2*00(45)	TRBJ2-1*00(230)		516|528|553|0|12||60.0;544|556|581|0|12||60.0	21|30|48|14|23||45.0	24|42|70|27|45||90.0												TGTGCCAGCAGCGATAGCGGGAGTGGGTACAATGAGCAGTTCTTC	36								CASSDSGSGYNEQFF		:::::::::0:-5:12:14:-5:-2:23:27:-4:45:::	TLML_18_	RNA
6288	CLONES_TRBTLML_18__apheresis_TCR-JV_cDNA_57_ACAGATTC_merged_170000.txt	9368	2	5.80013e-05	TGTGCCAGCAGCGAGGAAATCCGAGGGGGGGATACGCAGTATTTT	EEEAEEEEEEEEEEEEEEEEEEEEEEEEEEEEEEEEEEEEEEEEE	TRBV9*00(535)	TRBD1*00(30)	TRBJ2-3*00(215)		559|572|595|0|13||65.0	17|23|36|23|29||30.0	26|41|69|30|45||75.0												TGTGCCAGCAGCGAGGAAATCCGAGGGGGGGATACGCAGTATTTT	32								CASSEEIRGGDTQYF		:::::::::0:-3:13:23:-5:-1:29:30:-6:45:::	TLML_18_	RNA
6289	CLONES_TRBTLML_18__apheresis_TCR-JV_cDNA_57_ACAGATTC_merged_170000.txt	9369	2	5.80013e-05	TGTGCCAGCAGCGAAGCGGGCAGGGGTGACTACGAGCAGTACTTC	EEEEEEEEEEEEEEEEEEEEEEEEEEEEEEEEEEEEEEEEEEEEE	TRBV6-1*00(144)	TRBD1*00(30)	TRBJ2-7*00(220)		516|534|553|0|18|ST527C|74.0	16|22|36|20|26||30.0	23|39|67|29|45||80.0												TGTGCCAGCAGCGAAGCGGGCAGGGGTGACTACGAGCAGTACTTC	36								CASSEAGRGDYEQYF		:::::::::0:1:18:20:-4:-2:26:29:-3:45:::	TLML_18_	RNA
6290	CLONES_TRBTLML_18__apheresis_TCR-JV_cDNA_57_ACAGATTC_merged_170000.txt	9370	2	5.80013e-05	TGTGCCAGCAGCATCGATAGCGGGAGGGAAGATACGCAGTATTTT	EEEEEEEEEEEEEEEEEEEEEEEEEEEEEEEEEEEEEEEEAEEEE	TRBV7-6*00(160)	TRBD2*00(55)	TRBJ2-3*00(212)		576|588|613|0|12||60.0	21|32|48|17|28||55.0	25|41|69|29|45||80.0												TGTGCCAGCAGCATCGATAGCGGGAGGGAAGATACGCAGTATTTT	32								CASSIDSGREDTQYF		:::::::::0:-5:12:17:-5:0:28:29:-5:45:::	TLML_18_	RNA
6291	CLONES_TRBTLML_18__apheresis_TCR-JV_cDNA_57_ACAGATTC_merged_170000.txt	9371	2	5.80013e-05	TGTGCCAGCAGCATCACTAGCGGGAACTCGGGCGAGCAGTACTTC	EEEEEEEEEEEEEEEEEEEEEEEEEEEEEEEEEEEEEEEEEEEEE	TRBV7-9*00(290)	TRBD2*00(50)	TRBJ2-7*00(205)		556|568|593|0|12||60.0	19|29|48|15|25||50.0	26|39|67|32|45||65.0												TGTGCCAGCAGCATCACTAGCGGGAACTCGGGCGAGCAGTACTTC	36								CASSITSGNSGEQYF		:::::::::0:-5:12:15:-3:-3:25:32:-6:45:::	TLML_18_	RNA
6292	CLONES_TRBTLML_18__apheresis_TCR-JV_cDNA_57_ACAGATTC_merged_170000.txt	9372	2	5.80013e-05	TGTGCCAGCAGCACCCTACAGGGACAGACCGGGGAGCTGTTTTTT	EEEEEEEEEEEEEEEEEEEEEEEEEEEEEEEEEEEEEEEEEEEEE	TRBV4-2*00(130),TRBV5-4*00(130),TRBV5-5*00(130),TRBV5-8*00(130),TRBV7-2*00(114)	TRBD1*00(35)	TRBJ2-2*00(230)		537|549|574|0|12||60.0;549|561|585|0|12||60.0;549|561|585|0|12||60.0;551|563|587|0|12||60.0;580|592|617|0|12||60.0	12|19|36|20|27||35.0	25|43|71|27|45||90.0												TGTGCCAGCAGCACCCTACAGGGACAGACCGGGGAGCTGTTTTTT	36								CASSTLQGQTGELFF		:::::::::0:-5:12:20:0:-5:27:27:-5:45:::	TLML_18_	RNA
6293	CLONES_TRBTLML_18__apheresis_TCR-JV_cDNA_57_ACAGATTC_merged_170000.txt	9373	2	5.80013e-05	TGTGCCAGCAGCACCCCCAGCGGGAGCTCCTACTAGCAGTACTTC	EEEEEEEEEEEEEEEEEEEEEEEEEEEEEEEEEEEEEEEEEEEEE	TRBV5-4*00(90),TRBV5-5*00(89),TRBV5-8*00(89)	TRBD1*00(25)	TRBJ2-7*00(239)		549|561|585|0|12||60.0;549|561|585|0|12||60.0;551|563|587|0|12||60.0	1|6|36|13|18||25.0	16|39|67|22|45|SG27T|99.0												TGTGCCAGCAGCACCCCCAGCGGGAGCTCCTACTAGCAGTACTTC	36								CASSTPSGSSY*QYF		:::::::::0:-4:12:13:11:-18:18:22:4:45:::	TLML_18_	RNA
6294	CLONES_TRBTLML_18__apheresis_TCR-JV_cDNA_57_ACAGATTC_merged_170000.txt	9374	2	5.80013e-05	TGTGCCAGCAGCACCCGACTAGCGGGAGTTGGGGAGCTGTTTTTT	EEEEEEEEEEEAEEEEEEEEEEEEEEEEEEEEEEEEEEEEEEEEE	TRBV12-3*00(245),TRBV12-4*00(245)	TRBD2*00(60)	TRBJ2-2*00(215)		530|541|567|0|11||55.0;530|541|567|0|11||55.0	18|30|48|16|28||60.0	28|43|71|30|45||75.0												TGTGCCAGCAGCACCCGACTAGCGGGAGTTGGGGAGCTGTTTTTT	32								CASSTRLAGVGELFF		:::::::::0:-6:11:16:-2:-2:28:30:-8:45:::	TLML_18_	RNA
6295	CLONES_TRBTLML_18__apheresis_TCR-JV_cDNA_57_ACAGATTC_merged_170000.txt	9375	2	5.80013e-05	TGTGCCAGCAGCACCCAGGGCGTCTTAACAGATACGCAGTATTTT	EEEEEEEEEEEEEEEEEEEEEEEEEEEEEEEEEEEEEEEEEEEEE	TRBV21-1*00(621)	TRBD1*00(25),TRBD2*00(25)	TRBJ2-3*00(230)		544|557|581|0|13||65.0	16|21|36|15|20||25.0;28|33|48|16|21||25.0	23|41|69|27|45||90.0												TGTGCCAGCAGCACCCAGGGCGTCTTAACAGATACGCAGTATTTT	36								CASSTQGVLTDTQYF		:::::::::0:-4:13:15:-4:-3:20:27:-3:45:::	TLML_18_	RNA
6296	CLONES_TRBTLML_18__apheresis_TCR-JV_cDNA_57_ACAGATTC_merged_170000.txt	9376	2	5.80013e-05	TGTGCCAGCAGCACGGGACTAGCGGGAGGGATTGAGCAGTTCTTC	EEEEEEEEEEEEEEEEEEEEEEEEEEEEEEEEEEEEEEEEEEEEE	TRBV27*00(180)	TRBD2*00(85)	TRBJ2-1*00(205)		556|567|593|0|11||55.0	15|32|48|13|30||85.0	29|42|70|32|45||65.0												TGTGCCAGCAGCACGGGACTAGCGGGAGGGATTGAGCAGTTCTTC	36								CASSTGLAGGIEQFF		:::::::::0:-6:11:13:1:0:30:32:-9:45:::	TLML_18_	RNA
6297	CLONES_TRBTLML_18__apheresis_TCR-JV_cDNA_57_ACAGATTC_merged_170000.txt	9377	2	5.80013e-05	TGTGCCAGCAGCAATACACGGTTAAGCAGTAATGAGCAGTTCTTC	EEEEEEEEEEEEEEEEEEEEEEEEEEEEEEEEEEEEEEEEEEEEE	TRBV21-1*00(110),TRBV3-1*00(100),TRBV3-2*00(100),TRBV9*00(100)		TRBJ2-1*00(215)		544|558|581|0|14||70.0;543|555|580|0|12||60.0;543|555|580|0|12||60.0;559|571|595|0|12||60.0		27|42|70|30|45||75.0												TGTGCCAGCAGCAATACACGGTTAAGCAGTAATGAGCAGTTCTTC	36								CASSNTRLSSNEQFF		:::::::::0:-3:14:::::30:-7:45:::	TLML_18_	RNA
6298	CLONES_TRBTLML_18__apheresis_TCR-JV_cDNA_57_ACAGATTC_merged_170000.txt	9378	2	5.80013e-05	TGTGCCAGCAGCAACCTAGCGGGGGGGGACAATGAGCAGTTCTTC	EEEEEEEEEEEEEEEEEEEEEEEEEEEEEEEEEEEEEEEEEEAEE	TRBV7-3*00(410)	TRBD2*00(44)	TRBJ2-1*00(225)		540|552|577|0|12||60.0	20|32|48|15|27|SA28G|44.0	25|42|70|28|45||85.0												TGTGCCAGCAGCAACCTAGCGGGGGGGGACAATGAGCAGTTCTTC	32								CASSNLAGGDNEQFF		:::::::::0:-5:12:15:-4:0:27:28:-5:45:::	TLML_18_	RNA
6299	CLONES_TRBTLML_18__apheresis_TCR-JV_cDNA_57_ACAGATTC_merged_170000.txt	9379	2	5.80013e-05	TGTGCCAGCAGCAACCACAGGGGGAGGGACTATGGCTACACCTTC	EEEEEEEEEEEEEEEEEEEEEEEEEEEEEEEEEEEEEEEEEEEEE	TRBV11-2*00(120),TRBV11-3*00(120),TRBV7-2*00(120),TRBV7-3*00(120),TRBV7-8*00(120)	TRBD1*00(40),TRBD2*00(35)	TRBJ1-2*00(225)		522|534|559|0|12||60.0;521|533|558|0|12||60.0;580|592|617|0|12||60.0;540|552|577|0|12||60.0;567|579|604|0|12||60.0	15|23|36|16|24||40.0;25|32|48|21|28||35.0	23|40|68|28|45||85.0												TGTGCCAGCAGCAACCACAGGGGGAGGGACTATGGCTACACCTTC	36								CASSNHRGRDYGYTF		:::::::::0:-5:12:16:-3:-1:24:28:-3:45:::	TLML_18_	RNA
6300	CLONES_TRBTLML_18__apheresis_TCR-JV_cDNA_57_ACAGATTC_merged_170000.txt	9380	2	5.80013e-05	TGTGCCAGCAGGTGGACTAGCGGAGCGGACAATGAGCAGTTCTTC	EEEEEEEEEEEEEEEEEEEEEEEEEEEEEEEEEEEEEEEEEEEEE	TRBV6-2*00(105),TRBV6-3*00(105),TRBV6-4*00(105),TRBV6-5*00(105),TRBV6-6*00(105)	TRBD2*00(50)	TRBJ2-1*00(225)		516|527|553|0|11||55.0;516|527|553|0|11||55.0;518|529|555|0|11||55.0;519|530|556|0|11||55.0;516|527|553|0|11||55.0	17|27|48|13|23||50.0	25|42|70|28|45||85.0												TGTGCCAGCAGGTGGACTAGCGGAGCGGACAATGAGCAGTTCTTC	36								CASRWTSGADNEQFF		:::::::::0:-6:11:13:-1:-5:23:28:-5:45:::	TLML_18_	RNA
6301	CLONES_TRBTLML_18__apheresis_TCR-JV_cDNA_57_ACAGATTC_merged_170000.txt	9381	2	5.80013e-05	TGTGCCAGCAGGCCAGTAGCGGGAGGTTCAGAGACCCAGTACTTC	EEEEEEEEEEEEEEEEEEEEEEEEEEEEEEEEEEEEEEEEEEEEE	TRBV2*00(560)	TRBD2*00(50)	TRBJ2-5*00(220)		518|529|555|0|11||55.0	21|31|48|16|26||50.0	24|40|68|29|45||80.0												TGTGCCAGCAGGCCAGTAGCGGGAGGTTCAGAGACCCAGTACTTC	36								CASRPVAGGSETQYF		:::::::::0:-6:11:16:-5:-1:26:29:-4:45:::	TLML_18_	RNA
6302	CLONES_TRBTLML_18__apheresis_TCR-JV_cDNA_57_ACAGATTC_merged_170000.txt	9382	2	5.80013e-05	TGTGCCAGCAGGCGCGGGTCACAAAATTCAGATACGCAGTATTTT	EEEEEEEEEEEEEEEEEEEEEEEEEEEEEEEEEEEEEEEEEEEEE	TRBV6-5*00(492)	TRBD2*00(25)	TRBJ2-3*00(225)		519|530|556|0|11||55.0	23|28|48|13|18||25.0	24|41|69|28|45||85.0												TGTGCCAGCAGGCGCGGGTCACAAAATTCAGATACGCAGTATTTT	36								CASRRGSQNSDTQYF		:::::::::0:-6:11:13:-7:-4:18:28:-4:45:::	TLML_18_	RNA
6303	CLONES_TRBTLML_18__apheresis_TCR-JV_cDNA_57_ACAGATTC_merged_170000.txt	9383	2	5.80013e-05	TGTGCCAGCAGGGACCCTAGCGGGAATACAGATACGCAGTATTTT	EEEEEEEEEEEEEEEEEEEEEEEEEEEEEEEEEEEEEEEEEEEEE	TRBV28*00(238)	TRBD2*00(45)	TRBJ2-3*00(230)		564|575|601|0|11||55.0	20|29|48|16|25||45.0	23|41|69|27|45||90.0												TGTGCCAGCAGGGACCCTAGCGGGAATACAGATACGCAGTATTTT	36								CASRDPSGNTDTQYF		:::::::::0:-6:11:16:-4:-3:25:27:-3:45:::	TLML_18_	RNA
6304	CLONES_TRBTLML_18__apheresis_TCR-JV_cDNA_57_ACAGATTC_merged_170000.txt	9384	2	5.80013e-05	TGTGCCAGCAGACCTATCAGGGGGATTAGGGAGACCCAGTACTTC	EEEEEEEEEEEEEEEEEEEEEEEEEEEEEEEEEEEEEEEEEEEEE	TRBV28*00(250)	TRBD1*00(35)	TRBJ2-5*00(215)		564|575|601|0|11||55.0	16|23|36|17|24||35.0	25|40|68|30|45||75.0												TGTGCCAGCAGACCTATCAGGGGGATTAGGGAGACCCAGTACTTC	36								CASRPIRGIRETQYF		:::::::::0:-6:11:17:-4:-1:24:30:-5:45:::	TLML_18_	RNA
6305	CLONES_TRBTLML_18__apheresis_TCR-JV_cDNA_57_ACAGATTC_merged_170000.txt	9385	2	5.80013e-05	TGTGCCAGCAGACCCCCCCTAGCGGGATACAATGAGCAGTTCTTC	EEEEEEEEEEEEEAE<AAEAEEEEEEEEEEEEEEEEEEEEEEEEE	TRBV12-3*00(510),TRBV12-4*00(510)	TRBD2*00(45)	TRBJ2-1*00(230)		530|541|567|0|11||55.0;530|541|567|0|11||55.0	20|29|48|18|27||45.0	24|42|70|27|45||90.0												TGTGCCAGCAGACCCCCCCTAGCGGGATACAATGAGCAGTTCTTC	27								CASRPPLAGYNEQFF		:::::::::0:-6:11:18:-4:-3:27:27:-4:45:::	TLML_18_	RNA
6306	CLONES_TRBTLML_18__apheresis_TCR-JV_cDNA_57_ACAGATTC_merged_170000.txt	9386	2	5.80013e-05	TGTGCCAGCAGAGCGCACAGGGAGACCGGGGGTGGCTACACCTTC	EEEEEEEEEEEEEEEEEEEEEEEEEEEEEEEEEEEEEEEEEEEEE	TRBV28*00(620)	TRBD1*00(30)	TRBJ1-2*00(95)		564|575|601|0|11||55.0	15|21|36|16|22||30.0	27|40|68|32|45||65.0												TGTGCCAGCAGAGCGCACAGGGAGACCGGGGGTGGCTACACCTTC	36								CASRAHRETGGGYTF		:::::::::0:-6:11:16:-3:-3:22:32:-7:45:::	TLML_18_	RNA
6307	CLONES_TRBTLML_18__apheresis_TCR-JV_cDNA_57_ACAGATTC_merged_170000.txt	9387	2	5.80013e-05	TGTGCCAGCAGAGGTGGGGCTAGCGGGCTGGATGAGCAGTTCTTC	EEEEEEEEEEEEEEEEEEEEEEEEEEEEEEEEEEEEEEEEEEEEE	TRBV6-1*00(500)	TRBD2*00(44)	TRBJ2-1*00(210)		516|527|553|0|11||55.0	16|28|48|15|27|SA19G|44.0	28|42|70|31|45||70.0												TGTGCCAGCAGAGGTGGGGCTAGCGGGCTGGATGAGCAGTTCTTC	36								CASRGGASGLDEQFF		:::::::::0:-6:11:15:0:-4:27:31:-8:45:::	TLML_18_	RNA
6308	CLONES_TRBTLML_18__apheresis_TCR-JV_cDNA_57_ACAGATTC_merged_170000.txt	9388	2	5.80013e-05	TGTGCCAGCAGAGAAAAGGGGACACATCAAGAGACCCAGTACTTC	EEEEAEEEEEAEEEEEEEEEAEEEEEEEEEEEEEEEEEEAEEEEE	TRBV2*00(609)	TRBD1*00(30)	TRBJ2-5*00(230)		518|533|555|0|15|ST529A|59.0	12|18|36|18|24||30.0	22|40|68|27|45||90.0												TGTGCCAGCAGAGAAAAGGGGACACATCAAGAGACCCAGTACTTC	32								CASREKGTHQETQYF		:::::::::0:-2:15:18:0:-6:24:27:-2:45:::	TLML_18_	RNA
6309	CLONES_TRBTLML_18__apheresis_TCR-JV_cDNA_57_ACAGATTC_merged_170000.txt	9389	2	5.80013e-05	TGTGCCAGCAGAACCCGGGACCAGGCGCGAACTGAAGCTTTCTTT	EAEEEEEEEEEAEEEEEEEEEEEEEEEEEEEEEEEEEEAEEEEEE	TRBV19*00(565)	TRBD1*00(40),TRBD2*00(40)	TRBJ1-1*00(215)		559|567|596|0|8||40.0	9|17|36|13|21||40.0;13|21|48|13|21||40.0	25|40|68|30|45||75.0												TGTGCCAGCAGAACCCGGGACCAGGCGCGAACTGAAGCTTTCTTT	32								CASRTRDQARTEAFF		:::::::::0:-9:8:13:3:-7:21:30:-5:45:::	TLML_18_	RNA
6310	CLONES_TRBTLML_18__apheresis_TCR-JV_cDNA_57_ACAGATTC_merged_170000.txt	9390	2	5.80013e-05	TGTGCCAGCAGAAGGGACTTTGGTGGCCACAATGAGCAGTTCTTC	EEEEEEEEEEEEEEEEEEEEEEEEEEEEEEEEEEEEEEEEEEEEE	TRBV6-2*00(990),TRBV6-3*00(990)	TRBD2*00(30)	TRBJ2-1*00(125)		516|527|553|0|11||55.0;516|527|553|0|11||55.0	16|22|48|13|19||30.0	25|42|70|28|45||85.0												TGTGCCAGCAGAAGGGACTTTGGTGGCCACAATGAGCAGTTCTTC	36								CASRRDFGGHNEQFF		:::::::::0:-6:11:13:0:-10:19:28:-5:45:::	TLML_18_	RNA
6311	CLONES_TRBTLML_18__apheresis_TCR-JV_cDNA_57_ACAGATTC_merged_170000.txt	9391	2	5.80013e-05	TGTGCCAGCAGAAGAAGCGGGAAGAGCTCCTACGAGCAGTACTTC	EEEEEEEEEEEEEEEEEEEEEEEEEEEEEEEEEEEEEEEEEEEEE	TRBV6-1*00(1235)	TRBD2*00(35)	TRBJ2-7*00(215)		516|527|553|0|11||55.0	22|29|48|15|22||35.0	17|39|67|23|45||110.0												TGTGCCAGCAGAAGAAGCGGGAAGAGCTCCTACGAGCAGTACTTC	36								CASRRSGKSSYEQYF		:::::::::0:-6:11:15:-6:-3:22:23:3:45:::	TLML_18_	RNA
6312	CLONES_TRBTLML_18__apheresis_TCR-JV_cDNA_57_ACAGATTC_merged_170000.txt	9392	2	5.80013e-05	TGTGCCAGCAGAAGAAAGGGACGGGACACCGGGGAGCTGTTTTTT	EEEEEEEEEEEEEEEEEEEEAEEEEEEEEEEEEEEEEEEEEEEEE	TRBV6-5*00(404),TRBV6-6*00(356)	TRBD1*00(25),TRBD2*00(25)	TRBJ2-2*00(240)		519|530|556|0|11||55.0;516|527|553|0|11||55.0	12|17|36|17|22||25.0;16|21|48|17|22||25.0	23|43|71|25|45||100.0												TGTGCCAGCAGAAGAAAGGGACGGGACACCGGGGAGCTGTTTTTT	32								CASRRKGRDTGELFF		:::::::::0:-6:11:17:0:-7:22:25:-3:45:::	TLML_18_	RNA
6313	CLONES_TRBTLML_18__apheresis_TCR-JV_cDNA_57_ACAGATTC_merged_170000.txt	9393	2	5.80013e-05	TGTGCCAGCAACTTAGTGGGGAGAAGCACAGATACGCAGTATTTT	EEEEEEEEEEEEEEEEEEEEEEEEEEEEEEEEEEEEEEEEEEEEE	TRBV28*00(325)	TRBD2*00(25)	TRBJ2-3*00(245)		564|574|601|0|10||50.0	25|30|48|18|23||25.0	20|41|69|24|45||105.0												TGTGCCAGCAACTTAGTGGGGAGAAGCACAGATACGCAGTATTTT	36								CASNLVGRSTDTQYF		:::::::::0:-7:10:18:-9:-2:23:24:0:45:::	TLML_18_	RNA
6314	CLONES_TRBTLML_18__apheresis_TCR-JV_cDNA_57_ACAGATTC_merged_170000.txt	9394	2	5.80013e-05	TGTGCCAGCAACGCTAGCGGGAGGAGAACCTACGAGCAGTACTTC	EEEEEEEEEEEEEEEEEEEEEEEEEEEEEEEEEEEEEEEEEEAAA	TRBV28*00(750)	TRBD2*00(40)	TRBJ2-7*00(98)		564|574|601|0|10||50.0	20|28|48|13|21||40.0	15|39|67|21|45|SC20AST21A|88.0												TGTGCCAGCAACGCTAGCGGGAGGAGAACCTACGAGCAGTACTTC	32								CASNASGRRTYEQYF		:::::::::0:-7:10:13:-4:-4:21:21:5:45:::	TLML_18_	RNA
6315	CLONES_TRBTLML_18__apheresis_TCR-JV_cDNA_57_ACAGATTC_merged_170000.txt	9395	2	5.80013e-05	TGTGCCAGCAACACCGGAAAAGGCGCTAATGAAAAACTGTTTTTT	EEEEEEEEEEEEEEEEEEEEEEEEEEEEEEEEEEEEEEEEEEEEE	TRBV28*00(182)		TRBJ1-4*00(240)		564|574|601|0|10||50.0		23|43|71|25|45||100.0												TGTGCCAGCAACACCGGAAAAGGCGCTAATGAAAAACTGTTTTTT	36								CASNTGKGANEKLFF		:::::::::0:-7:10:::::25:-3:45:::	TLML_18_	RNA
6316	CLONES_TRBTLML_18__apheresis_TCR-JV_cDNA_57_ACAGATTC_merged_170000.txt	9396	2	5.80013e-05	TGTGCCAGCAAGGTGGGGGGAGCAATGAACACTGAAGCTTTCTTT	EEEEEEEEEEEEEEEEEEEEEEEEEEEEEEEEEEEEEEEEEEEEE	TRBV12-3*00(670),TRBV12-4*00(670)	TRBD1*00(25),TRBD2*00(25)	TRBJ1-1*00(245)		530|540|567|0|10||50.0;530|540|567|0|10||50.0	18|23|36|14|19||25.0;25|30|48|17|22||25.0	19|40|68|24|45||105.0												TGTGCCAGCAAGGTGGGGGGAGCAATGAACACTGAAGCTTTCTTT	36								CASKVGGAMNTEAFF		:::::::::0:-7:10:14:-6:-1:19:24:1:45:::	TLML_18_	RNA
6317	CLONES_TRBTLML_18__apheresis_TCR-JV_cDNA_57_ACAGATTC_merged_170000.txt	9423	2	5.80013e-05	TGTGCAAGTCGCTCGATAAAGACCTGGGCCAACGTCCTGACTTTC	EEEEEEEEEEEEEEEEEEEEEAEEEEEEEEEEEEEEEEEEEEEEE	TRBV12-2*00(261)		TRBJ2-6*00(229)		526|539|563|0|13||65.0		25|45|73|25|45||100.0												TGTGCAAGTCGCTCGATAAAGACCTGGGCCAACGTCCTGACTTTC	32								CASRSIKTWANVLTF		:::::::::0:-4:13:::::25:-5:45:::	TLML_18_	RNA
6318	CLONES_TRBTLML_18__apheresis_TCR-JV_cDNA_57_ACAGATTC_merged_170000.txt	9433	2	5.80013e-05	TGCGCCAGTGGGATCCTAGCGGCCTCCTACAATGAGCAGTTCTTC	EEEEEEEEEEEEEEEEEEEEEEEEEEEEEEEEEEEEEEEEEEEEE	TRBV4-1*00(215)	TRBD2*00(35)	TRBJ2-1*00(250)		537|545|574|0|8||40.0	20|27|48|15|22||35.0	20|42|70|23|45||110.0												TGCGCCAGTGGGATCCTAGCGGCCTCCTACAATGAGCAGTTCTTC	36								CASGILAASYNEQFF		:::::::::0:-9:8:15:-4:-5:22:23:0:45:::	TLML_18_	RNA
6319	CLONES_TRBTLML_18__apheresis_TCR-JV_cDNA_57_ACAGATTC_merged_170000.txt	9434	2	5.80013e-05	TGCGCCAGCCTTGAACGGGACGGTAGCAATCAGCCCCAGCATTTT	EEEEEEEEEEEEEEEEEEEEEEEEAEEEEEEEEEEEEEEEEEEEE	TRBV23-1*00(115)	TRBD1*00(30),TRBD2*00(30)	TRBJ1-5*00(250)		580|589|617|0|9||45.0	11|17|36|15|21||30.0;15|21|48|15|21||30.0	20|42|70|23|45||110.0												TGCGCCAGCCTTGAACGGGACGGTAGCAATCAGCCCCAGCATTTT	32								CASLERDGSNQPQHF		:::::::::0:-8:9:15:1:-7:21:23:0:45:::	TLML_18_	RNA
6320	CLONES_TRBTLML_18__apheresis_TCR-JV_cDNA_57_ACAGATTC_merged_170000.txt	9435	2	5.80013e-05	TGCGCCAGCAGTTGTACTAGCGGGAGAGTCAATGAGCAGTTCTTC	EEEEEEEEEEEEEEEEEEEEEEEEEEEEEEEEEEEEEEEEEEEEE	TRBV23-1*00(760)	TRBD2*00(55)	TRBJ2-1*00(220)		580|592|617|0|12||60.0	19|30|48|15|26||55.0	26|42|70|29|45||80.0												TGCGCCAGCAGTTGTACTAGCGGGAGAGTCAATGAGCAGTTCTTC	36								CASSCTSGRVNEQFF		:::::::::0:-5:12:15:-3:-2:26:29:-6:45:::	TLML_18_	RNA
6321	CLONES_TRBTLML_18__apheresis_TCR-JV_cDNA_57_ACAGATTC_merged_170000.txt	9436	2	5.80013e-05	TGCGCCAGCAGTCTAGGACAGGGGGCCTCAGATACGCAGTATTTT	EEEEEEEEEEEEEEEEEEEEEEEEEEEEEEEEEEEEEEEEEEEEE	TRBV5-1*00(160)	TRBD1*00(55)	TRBJ2-3*00(225)		554|565|590|0|11||55.0	13|24|36|15|26||55.0	24|41|69|28|45||85.0												TGCGCCAGCAGTCTAGGACAGGGGGCCTCAGATACGCAGTATTTT	36								CASSLGQGASDTQYF		:::::::::0:-5:11:15:-1:0:26:28:-4:45:::	TLML_18_	RNA
6322	CLONES_TRBTLML_18__apheresis_TCR-JV_cDNA_57_ACAGATTC_merged_170000.txt	9437	2	5.80013e-05	TGCGCCAGCAGTCAACCCCGGACTCAGTACAATGAGCAGTTCTTC	EEEEEEEEEEEEEEAEEEEEEEEEEEEEEEEEEEEEEEEEEEEEE	TRBV23-1*00(145)	TRBD2*00(29),TRBD1*00(25)	TRBJ2-1*00(230)		580|595|617|0|15||75.0	13|22|48|15|24|SG16C|29.0;9|14|36|16|21||25.0	24|42|70|27|45||90.0												TGCGCCAGCAGTCAACCCCGGACTCAGTACAATGAGCAGTTCTTC	32								CASSQPRTQYNEQFF		:::::::::0:-2:15:15:3:-10:24:27:-4:45:::	TLML_18_	RNA
6323	CLONES_TRBTLML_18__apheresis_TCR-JV_cDNA_57_ACAGATTC_merged_170000.txt	9438	2	5.80013e-05	TGCGCCAGCAGTGGGTTACTAGCTGTGACAGATACGCAGTATTTT	EEEEEEEEEEEEEEEEEEEEEEEEEEEEEEEEEEEEEEEEEEEEE	TRBV10-1*00(350)	TRBD2*00(30)	TRBJ2-3*00(230)		533|546|570|0|13||65.0	19|25|48|17|23||30.0	23|41|69|27|45||90.0												TGCGCCAGCAGTGGGTTACTAGCTGTGACAGATACGCAGTATTTT	36								CASSGLLAVTDTQYF		:::::::::0:-4:13:17:-3:-7:23:27:-3:45:::	TLML_18_	RNA
6324	CLONES_TRBTLML_18__apheresis_TCR-JV_cDNA_57_ACAGATTC_merged_170000.txt	9439	2	5.80013e-05	TGCGCCAGCAGTGATGAGACCAGATTTAGAGAGACCCAGTACTTC	EEEEEEEEEEEEEEEEEEEEEEEEEEEEEEEEEEEEEEEEEEEEE	TRBV10-2*00(460)		TRBJ2-5*00(220)		533|547|570|0|14||70.0		24|40|68|29|45||80.0												TGCGCCAGCAGTGATGAGACCAGATTTAGAGAGACCCAGTACTTC	36								CASSDETRFRETQYF		:::::::::0:-3:14:::::29:-4:45:::	TLML_18_	RNA
6325	CLONES_TRBTLML_18__apheresis_TCR-JV_cDNA_57_ACAGATTC_merged_170000.txt	9440	2	5.80013e-05	TGCGCCAGCAGCTTTTTATCGAACACCCCCTACGAGCAGTACTTC	EEEEEEEEEEEEEEEEEEEEEEEEEEEEEEEEEEEEEEEEEEEEE	TRBV5-1*00(350)		TRBJ2-7*00(225)		554|568|590|0|14||70.0		22|39|67|28|45||85.0												TGCGCCAGCAGCTTTTTATCGAACACCCCCTACGAGCAGTACTTC	36								CASSFLSNTPYEQYF		:::::::::0:-2:14:::::28:-2:45:::	TLML_18_	RNA
6326	CLONES_TRBTLML_18__apheresis_TCR-JV_cDNA_57_ACAGATTC_merged_170000.txt	9441	2	5.80013e-05	TGCGCCAGCAGCTTTCAAAGTAGCTCCTACAATGAGCAGTTCTTC	EEEEEEEEEEEEEEEEEEEEEEEEEEEEEEEEEEEEEEEEEEEEE	TRBV5-1*00(550)		TRBJ2-1*00(260)		554|568|590|0|14||70.0		18|42|70|21|45||120.0												TGCGCCAGCAGCTTTCAAAGTAGCTCCTACAATGAGCAGTTCTTC	36								CASSFQSSSYNEQFF		:::::::::0:-2:14:::::21:2:45:::	TLML_18_	RNA
6327	CLONES_TRBTLML_18__apheresis_TCR-JV_cDNA_57_ACAGATTC_merged_170000.txt	9442	2	5.80013e-05	TGCGCCAGCAGCTTTGCGGGGACAGGGGGTGAAAAACTGTTTTTT	EEEEEEEEEEEEEEEEEEEEEEEEEEEEEEEEEEEEEEEEEEEEE	TRBV5-1*00(128)	TRBD1*00(55)	TRBJ1-4*00(220)		554|568|590|0|14||70.0	12|23|36|18|29||55.0	27|43|71|29|45||80.0												TGCGCCAGCAGCTTTGCGGGGACAGGGGGTGAAAAACTGTTTTTT	36								CASSFAGTGGEKLFF		:::::::::0:-2:14:18:0:-1:29:29:-7:45:::	TLML_18_	RNA
6328	CLONES_TRBTLML_18__apheresis_TCR-JV_cDNA_57_ACAGATTC_merged_170000.txt	9443	2	5.80013e-05	TGCGCCAGCAGCTTCCGGGACAGGGCTGACACTGAAGCTTTCTTT	EEEEEEEEEEEEEEEEEEEEEEEEEEEEEEEEEEEEEEEEEEEEE	TRBV4-1*00(775)	TRBD1*00(55)	TRBJ1-1*00(120)		537|549|574|0|12||60.0	10|21|36|14|25||55.0	23|40|68|28|45||85.0												TGCGCCAGCAGCTTCCGGGACAGGGCTGACACTGAAGCTTTCTTT	36								CASSFRDRADTEAFF		:::::::::0:-5:12:14:2:-3:25:28:-3:45:::	TLML_18_	RNA
6329	CLONES_TRBTLML_18__apheresis_TCR-JV_cDNA_57_ACAGATTC_merged_170000.txt	9444	2	5.80013e-05	TGCGCCAGCAGCTTGCGCGGGAGCTCCTACAATGAGCAGTTCTTC	EEEEEEEEEEEEEEEEEEEEEEEEEEEEEEEEEEEEEEEEEEEEE	TRBV5-1*00(345)		TRBJ2-1*00(270)		554|569|590|0|15||75.0		16|42|70|19|45||130.0												TGCGCCAGCAGCTTGCGCGGGAGCTCCTACAATGAGCAGTTCTTC	36								CASSLRGSSYNEQFF		:::::::::0:-1:15:::::19:4:45:::	TLML_18_	RNA
6330	CLONES_TRBTLML_18__apheresis_TCR-JV_cDNA_57_ACAGATTC_merged_170000.txt	9445	2	5.80013e-05	TGCGCCAGCAGCTTGCAACAGCCGACCTACAATGAGCAGTTCTTC	EEEEEEEEEEEEEEEEEEEEEEEEEEEEEEEEEEEEEEEEEEEEE	TRBV5-1*00(460)		TRBJ2-1*00(240)		554|569|590|0|15||75.0		22|42|70|25|45||100.0												TGCGCCAGCAGCTTGCAACAGCCGACCTACAATGAGCAGTTCTTC	36								CASSLQQPTYNEQFF		:::::::::0:-1:15:::::25:-2:45:::	TLML_18_	RNA
6331	CLONES_TRBTLML_18__apheresis_TCR-JV_cDNA_57_ACAGATTC_merged_170000.txt	9446	2	5.80013e-05	TGCGCCAGCAGCTTGGTACAGGGGACCTACAATGAGCAGTTCTTC	EEEEEEEEEEEEEEEEEEEEEEEEEEEEEEEEEEEEEEEEEEEEE	TRBV5-1*00(535)	TRBD1*00(35)	TRBJ2-1*00(240)		554|570|590|0|16||80.0	15|22|36|17|24||35.0	22|42|70|25|45||100.0												TGCGCCAGCAGCTTGGTACAGGGGACCTACAATGAGCAGTTCTTC	36								CASSLVQGTYNEQFF		:::::::::0:0:16:17:-3:-2:24:25:-2:45:::	TLML_18_	RNA
6332	CLONES_TRBTLML_18__apheresis_TCR-JV_cDNA_57_ACAGATTC_merged_170000.txt	9447	2	5.80013e-05	TGCGCCAGCAGCTTGGTAGGGGCCTATAATTCACCCCTCCACTTT	EEEEEEEEEEEEEEEEEEEEEEAEEEEEEEEEEEAEEEAEEEEEE	TRBV5-1*00(819)	TRBD1*00(25)	TRBJ1-6*00(229)		554|570|590|0|16||80.0	17|22|36|17|22||25.0	22|45|73|22|45||115.0												TGCGCCAGCAGCTTGGTAGGGGCCTATAATTCACCCCTCCACTTT	32								CASSLVGAYNSPLHF		:::::::::0:0:16:17:-5:-2:22:22:-2:45:::	TLML_18_	RNA
6333	CLONES_TRBTLML_18__apheresis_TCR-JV_cDNA_57_ACAGATTC_merged_170000.txt	9448	2	5.80013e-05	TGCGCCAGCAGCTTGGCCGGGACAAATTTCTACGAGCAGTACTTC	EEAEEEEEEAEEAEEEEEEEEEEEEEEEEEEEAEEEEEEEAEEEE	TRBV5-1*00(525)	TRBD1*00(30)	TRBJ2-7*00(220)		554|572|590|0|18||90.0	12|18|36|18|24||30.0	23|39|67|29|45||80.0												TGCGCCAGCAGCTTGGCCGGGACAAATTTCTACGAGCAGTACTTC	32								CASSLAGTNFYEQYF		:::::::::0:2:18:18:0:-6:24:29:-3:45:::	TLML_18_	RNA
6334	CLONES_TRBTLML_18__apheresis_TCR-JV_cDNA_57_ACAGATTC_merged_170000.txt	9449	2	5.80013e-05	TGCGCCAGCAGCTTGGCGTTAGCGGGGAACAATGAGCAGTTCTTC	EEEEEEEEEEEEEEEEEEEEEEEEEEEEEEEEEEEEEEEEEEEEE	TRBV5-1*00(570)	TRBD2*00(35)	TRBJ2-1*00(160)		554|571|590|0|17||85.0	21|28|48|19|26||35.0	25|42|70|28|45||85.0												TGCGCCAGCAGCTTGGCGTTAGCGGGGAACAATGAGCAGTTCTTC	36								CASSLALAGNNEQFF		:::::::::0:1:17:19:-5:-4:26:28:-5:45:::	TLML_18_	RNA
6335	CLONES_TRBTLML_18__apheresis_TCR-JV_cDNA_57_ACAGATTC_merged_170000.txt	9450	2	5.80013e-05	TGCGCCAGCAGCTTGGGACCGCCGAACACCGGGGAGCTGTTTTTT	EEEEEEEEEEEEEEEEEEEEEEEEEEEEEEEEEEEEEEEEEEEEE	TRBV5-1*00(510)		TRBJ2-2*00(230)		554|570|590|0|16||80.0		20|43|71|22|45||115.0												TGCGCCAGCAGCTTGGGACCGCCGAACACCGGGGAGCTGTTTTTT	36								CASSLGPPNTGELFF		:::::::::0:0:16:::::22:0:45:::	TLML_18_	RNA
6336	CLONES_TRBTLML_18__apheresis_TCR-JV_cDNA_57_ACAGATTC_merged_170000.txt	9451	2	5.80013e-05	TGCGCCAGCAGCTTGGGACAGTTGATCTACAATGAGCAGTTCTTC	EEEEEEEEEEEEEEEEEEEEEEEEEEEEEEEEEEEEEEEEEEEEE	TRBV5-1*00(435)	TRBD1*00(25)	TRBJ2-1*00(227)		554|570|590|0|16||80.0	14|19|36|16|21||25.0	23|42|70|26|45||95.0												TGCGCCAGCAGCTTGGGACAGTTGATCTACAATGAGCAGTTCTTC	36								CASSLGQLIYNEQFF		:::::::::0:0:16:16:-2:-5:21:26:-3:45:::	TLML_18_	RNA
6337	CLONES_TRBTLML_18__apheresis_TCR-JV_cDNA_57_ACAGATTC_merged_170000.txt	9452	2	5.80013e-05	TGCGCCAGCAGCTTGGACGTGACTAGCGGAGAGACCCAGTACTTC	EEEEEEEEEEEEEEEEEEEEEEEEEEEEEEEEEEEEEEEEEEEEE	TRBV5-1*00(360)	TRBD2*00(45)	TRBJ2-5*00(220)		554|570|590|0|16||80.0	18|27|48|20|29||45.0	24|40|68|29|45||80.0												TGCGCCAGCAGCTTGGACGTGACTAGCGGAGAGACCCAGTACTTC	36								CASSLDVTSGETQYF		:::::::::0:0:16:20:-2:-5:29:29:-4:45:::	TLML_18_	RNA
6338	CLONES_TRBTLML_18__apheresis_TCR-JV_cDNA_57_ACAGATTC_merged_170000.txt	9453	2	5.80013e-05	TGCGCCAGCAGCTTGGAGGCAGGGATGAGGACTGAAGCTTTCTTT	EEEEEEEEEEEEEEEEEEEEEEEEEEEEEEEEEEEEEEEEEEEEE	TRBV5-1*00(190)	TRBD1*00(25)	TRBJ1-1*00(215)		554|570|590|0|16||80.0	16|21|36|19|24||25.0	25|40|68|30|45||75.0												TGCGCCAGCAGCTTGGAGGCAGGGATGAGGACTGAAGCTTTCTTT	36								CASSLEAGMRTEAFF		:::::::::0:0:16:19:-4:-3:24:30:-5:45:::	TLML_18_	RNA
6339	CLONES_TRBTLML_18__apheresis_TCR-JV_cDNA_57_ACAGATTC_merged_170000.txt	9454	2	5.80013e-05	TGCGCCAGCAGCTTGGAGGGGCCTGGGGCCAACGTCCTGACTTTC	EEEEEEEEEEEEEEEEEEEEEEEEEEEEEEEEEEEEEEEEEEEEE	TRBV5-1*00(252.5)	TRBD1*00(25)	TRBJ2-6*00(255)		554|570|590|0|16||80.0	17|22|36|16|21||25.0	22|45|73|22|45||115.0												TGCGCCAGCAGCTTGGAGGGGCCTGGGGCCAACGTCCTGACTTTC	36								CASSLEGPGANVLTF		:::::::::0:0:16:16:-5:-2:21:22:-2:45:::	TLML_18_	RNA
6340	CLONES_TRBTLML_18__apheresis_TCR-JV_cDNA_57_ACAGATTC_merged_170000.txt	9455	2	5.80013e-05	TGCGCCAGCAGCTTGGAACTAGTCTCCTACAATGAGCAGTTCTTC	EEEEEEEEEEEEEEEEEEEEEEEEEEEEEEEEEEEEEEEEEEEEE	TRBV5-1*00(148)	TRBD2*00(25)	TRBJ2-1*00(250)		554|570|590|0|16||80.0	8|13|48|18|23||25.0	20|42|70|23|45||110.0												TGCGCCAGCAGCTTGGAACTAGTCTCCTACAATGAGCAGTTCTTC	36								CASSLELVSYNEQFF		:::::::::0:0:16:18:8:-19:23:23:0:45:::	TLML_18_	RNA
6341	CLONES_TRBTLML_18__apheresis_TCR-JV_cDNA_57_ACAGATTC_merged_170000.txt	9456	2	5.80013e-05	TGCGCCAGCAGCTTGGAACCTACAACTAATGAAAAACTGTTTTTT	EEEEEEEEEEEEEEAEEEEEEEEEEEEEEEEEEEEEEEEEEEEEE	TRBV5-1*00(127)		TRBJ1-4*00(255)		554|570|590|0|16||80.0		20|43|71|22|45||115.0												TGCGCCAGCAGCTTGGAACCTACAACTAATGAAAAACTGTTTTTT	32								CASSLEPTTNEKLFF		:::::::::0:0:16:::::22:0:45:::	TLML_18_	RNA
6342	CLONES_TRBTLML_18__apheresis_TCR-JV_cDNA_57_ACAGATTC_merged_170000.txt	9457	2	5.80013e-05	TGCGCCAGCAGCTTGGAAGGTGACCGGATCAATGAGCAGTTCTTC	EEEEEEEEEEEEEEEEEEEEEEEEEEEEEEEEEEEEEEEEEEEEE	TRBV5-1*00(225)		TRBJ2-1*00(220)		554|570|590|0|16||80.0		26|42|70|29|45||80.0												TGCGCCAGCAGCTTGGAAGGTGACCGGATCAATGAGCAGTTCTTC	36								CASSLEGDRINEQFF		:::::::::0:0:16:::::29:-6:45:::	TLML_18_	RNA
6343	CLONES_TRBTLML_18__apheresis_TCR-JV_cDNA_57_ACAGATTC_merged_170000.txt	9458	2	5.80013e-05	TGCGCCAGCAGCTCCGGGACACCCAACCCAGAGACCCAGTACTTC	EEEEEEEEEEEEEEEEEEEEEEEEEEEEEEEAEEEEEEEEEEEEE	TRBV5-1*00(150)	TRBD1*00(40),TRBD2*00(35)	TRBJ2-5*00(224)		554|567|590|0|13||65.0	10|18|36|13|21||40.0;14|21|48|13|20||35.0	20|40|68|25|45|SA23C|84.0												TGCGCCAGCAGCTCCGGGACACCCAACCCAGAGACCCAGTACTTC	32								CASSSGTPNPETQYF		:::::::::0:-3:13:13:2:-6:21:25:0:45:::	TLML_18_	RNA
6344	CLONES_TRBTLML_18__apheresis_TCR-JV_cDNA_57_ACAGATTC_merged_170000.txt	9459	2	5.80013e-05	TGCGCCAGCAGCTCGGGGACTGTTGCAGAAGAGACCCAGTACTTC	EEEEEEEEEEEEEEEEEEEEEEEEEEEEEEEEEEEEEEEEEEEEE	TRBV5-1*00(220)	TRBD2*00(30)	TRBJ2-5*00(225)		554|567|590|0|13||65.0	16|22|48|15|21||30.0	23|40|68|28|45||85.0												TGCGCCAGCAGCTCGGGGACTGTTGCAGAAGAGACCCAGTACTTC	36								CASSSGTVAEETQYF		:::::::::0:-3:13:15:0:-10:21:28:-3:45:::	TLML_18_	RNA
6345	CLONES_TRBTLML_18__apheresis_TCR-JV_cDNA_57_ACAGATTC_merged_170000.txt	9460	2	5.80013e-05	TGCGCCAGCAGCTGGGGCGGGGGACCCTACAATGAGCAGTTCTTC	EEEEEEEEEEEEEEAAEEEEEEEEEEEEEEEEEEEEEEEEEEEEE	TRBV5-1*00(990)	TRBD1*00(30)	TRBJ2-1*00(240)		554|567|590|0|13||65.0	19|25|36|13|19||30.0	22|42|70|25|45||100.0												TGCGCCAGCAGCTGGGGCGGGGGACCCTACAATGAGCAGTTCTTC	32								CASSWGGGPYNEQFF		:::::::::0:-3:13:13:-7:1:19:25:-2:45:::	TLML_18_	RNA
6346	CLONES_TRBTLML_18__apheresis_TCR-JV_cDNA_57_ACAGATTC_merged_170000.txt	9461	2	5.80013e-05	TGCGCCAGCAGCCTTGGGACAGGACACACCGGGGAGCTGTTTTTT	EEEEEEEEEEEEEEEEEEEEEEEEEEEEEEEEEEEEEEEEEEEEE	TRBV5-1*00(362)	TRBD1*00(40)	TRBJ2-2*00(240)		554|566|590|0|12||60.0	12|20|36|15|23||40.0	23|43|71|25|45||100.0												TGCGCCAGCAGCCTTGGGACAGGACACACCGGGGAGCTGTTTTTT	36								CASSLGTGHTGELFF		:::::::::0:-4:12:15:0:-4:23:25:-3:45:::	TLML_18_	RNA
6347	CLONES_TRBTLML_18__apheresis_TCR-JV_cDNA_57_ACAGATTC_merged_170000.txt	9462	2	5.80013e-05	TGCGCCAGCAGCCTCGACACTTACAACTCCTACGAGCAGTACTTC	EEEEEEEEEEEEEEEEAEEEEEEEEEEEEEEEEEEEEEEEEEEEE	TRBV5-1*00(165)		TRBJ2-7*00(235)		554|566|590|0|12||60.0		20|39|67|26|45||95.0												TGCGCCAGCAGCCTCGACACTTACAACTCCTACGAGCAGTACTTC	32								CASSLDTYNSYEQYF		:::::::::0:-4:12:::::26:0:45:::	TLML_18_	RNA
6348	CLONES_TRBTLML_18__apheresis_TCR-JV_cDNA_57_ACAGATTC_merged_170000.txt	9463	2	5.80013e-05	TGCGCCAGCAGCCTGGGACTAGCGGGAGGCAATGAGCAGTTCTTC	EEEEEEEEEEEEEEEEEEEEEEEEEEEEEEEEEEEEEEEEEEEEE	TRBV4-1*00(110),TRBV4-3*00(110),TRBV23-1*00(100)	TRBD2*00(75)	TRBJ2-1*00(220)		537|550|574|0|13||65.0;537|550|574|0|13||65.0;580|591|617|0|11||55.0	16|31|48|14|29||75.0	26|42|70|29|45||80.0												TGCGCCAGCAGCCTGGGACTAGCGGGAGGCAATGAGCAGTTCTTC	36								CASSLGLAGGNEQFF		:::::::::0:-4:13:14:0:-1:29:29:-6:45:::	TLML_18_	RNA
6349	CLONES_TRBTLML_18__apheresis_TCR-JV_cDNA_57_ACAGATTC_merged_170000.txt	9464	2	5.80013e-05	TGCGCCAGCAGCCCTGGACAGGGGGTACACTACGAGCAGTACTTC	EEEEEEEEEEEEEEEEEEEEEEEEEEEEEEEEEEEEEEEEEEEEE	TRBV4-1*00(730)	TRBD1*00(50)	TRBJ2-7*00(220)		537|550|574|0|13||65.0	13|23|36|15|25||50.0	23|39|67|29|45||80.0												TGCGCCAGCAGCCCTGGACAGGGGGTACACTACGAGCAGTACTTC	36								CASSPGQGVHYEQYF		:::::::::0:-4:13:15:-1:-1:25:29:-3:45:::	TLML_18_	RNA
6350	CLONES_TRBTLML_18__apheresis_TCR-JV_cDNA_57_ACAGATTC_merged_170000.txt	9465	2	5.80013e-05	TGCGCCAGCAGCCCCGCTAGCGAAGCCTCCTACGAGCAGTACTTC	EEEEEEEEEEEEEEEEEEEEEEEEEEEEEEEEEEEEEEEEEEEEE	TRBV5-1*00(165)	TRBD2*00(40)	TRBJ2-7*00(235)		554|566|590|0|12||60.0	4|12|48|12|20||40.0	20|39|67|26|45||95.0												TGCGCCAGCAGCCCCGCTAGCGAAGCCTCCTACGAGCAGTACTTC	36								CASSPASEASYEQYF		:::::::::0:-4:12:12:12:-20:20:26:0:45:::	TLML_18_	RNA
6351	CLONES_TRBTLML_18__apheresis_TCR-JV_cDNA_57_ACAGATTC_merged_170000.txt	9466	2	5.80013e-05	TGCGCCAGCAGCCCGCGACTAGCGGGGGCCAATGAGCAGTTCTTC	EEEEEEAEEEEEEEEEEEEEEEEEEEEEEEEEEEEEEEEEEEEEE	TRBV4-1*00(490)	TRBD2*00(50)	TRBJ2-1*00(220)		537|550|574|0|13||65.0	18|28|48|16|26||50.0	26|42|70|29|45||80.0												TGCGCCAGCAGCCCGCGACTAGCGGGGGCCAATGAGCAGTTCTTC	32								CASSPRLAGANEQFF		:::::::::0:-4:13:16:-2:-4:26:29:-6:45:::	TLML_18_	RNA
6352	CLONES_TRBTLML_18__apheresis_TCR-JV_cDNA_57_ACAGATTC_merged_170000.txt	9467	2	5.80013e-05	TGCGCCAGCAGCCCAGGTTACGGAGGCGCCTACGAGCAGTACTTC	EEEEEEEEEEEEEEEEEEEEEEEEEEEEEEEEEEEEEEEEEEEEE	TRBV5-1*00(375)	TRBD2*00(25)	TRBJ2-7*00(217)		554|566|590|0|12||60.0	26|31|48|21|26||25.0	22|39|67|28|45||85.0												TGCGCCAGCAGCCCAGGTTACGGAGGCGCCTACGAGCAGTACTTC	36								CASSPGYGGAYEQYF		:::::::::0:-4:12:21:-10:-1:26:28:-2:45:::	TLML_18_	RNA
6353	CLONES_TRBTLML_18__apheresis_TCR-JV_cDNA_57_ACAGATTC_merged_170000.txt	9468	2	5.80013e-05	TGCGCCAGCAGCCGATTAGCGGGAAGCTCCTACGAGCAGTACTTC	EEEEEEEEEEEEEEEEEEEEEEEEEEEEEEEEEEEEEEEEEEEEE	TRBV4-1*00(135)	TRBD2*00(40)	TRBJ2-7*00(229)		537|550|574|0|13||65.0	21|29|48|16|24||40.0	18|39|67|24|45||105.0												TGCGCCAGCAGCCGATTAGCGGGAAGCTCCTACGAGCAGTACTTC	36								CASSRLAGSSYEQYF		:::::::::0:-4:13:16:-5:-3:24:24:2:45:::	TLML_18_	RNA
6354	CLONES_TRBTLML_18__apheresis_TCR-JV_cDNA_57_ACAGATTC_merged_170000.txt	9469	2	5.80013e-05	TGCGCCAGCAGCCAACCGGACAGGGACGTTGAGACCCAGTACTTC	EEEEEEEEEEEEEEEEEEEEEEEEEEEEEEEEEEEEEEEEAAAAA	TRBV4-1*00(960)	TRBD1*00(40)	TRBJ2-5*00(75)		537|552|574|0|15||75.0	13|21|36|17|25||40.0	25|40|68|30|45||75.0												TGCGCCAGCAGCCAACCGGACAGGGACGTTGAGACCCAGTACTTC	32								CASSQPDRDVETQYF		:::::::::0:-2:15:17:-1:-3:25:30:-5:45:::	TLML_18_	RNA
6355	CLONES_TRBTLML_18__apheresis_TCR-JV_cDNA_57_ACAGATTC_merged_170000.txt	9470	2	5.80013e-05	TGCGCCAGCAGCCAAGTTGACAGGGGCAGCTACGAGCAGTACTTC	EEEEEEEEEEEEEEEEAEEEEEEEEEEEEEEEEEEEEEEEEEAAA	TRBV4-1*00(1106)	TRBD1*00(40)	TRBJ2-7*00(90)		537|553|574|0|16||80.0	14|22|36|18|26||40.0	23|39|67|29|45||80.0												TGCGCCAGCAGCCAAGTTGACAGGGGCAGCTACGAGCAGTACTTC	32								CASSQVDRGSYEQYF		:::::::::0:-1:16:18:-2:-2:26:29:-3:45:::	TLML_18_	RNA
6356	CLONES_TRBTLML_18__apheresis_TCR-JV_cDNA_57_ACAGATTC_merged_170000.txt	9471	2	5.80013e-05	TGCGCCAGCAGCCAAGCGACAGCCATGAACACTGAAGCTTTCTTT	EEEEEEEEEEEEEEEEEEEEEEEEEEEEEEEEEEEEEEEEEEEEE	TRBV4-1*00(195)	TRBD1*00(25)	TRBJ1-1*00(250)		537|553|574|0|16||80.0	14|19|36|17|22||25.0	18|40|68|23|45||110.0												TGCGCCAGCAGCCAAGCGACAGCCATGAACACTGAAGCTTTCTTT	36								CASSQATAMNTEAFF		:::::::::0:-1:16:17:-2:-5:22:23:2:45:::	TLML_18_	RNA
6357	CLONES_TRBTLML_18__apheresis_TCR-JV_cDNA_57_ACAGATTC_merged_170000.txt	9472	2	5.80013e-05	TGCGCCAGCAGCCAAGGGCCCAGGGCGAACTATGGCTACACCTTC	EEEEEEEEEEEEEEEEEEEEEEEEEEEEEEEEEEEEEEEEEEEEE	TRBV4-1*00(482)	TRBD1*00(25),TRBD2*00(25)	TRBJ1-2*00(230)		537|553|574|0|16||80.0	16|21|36|20|25||25.0;28|33|48|21|26||25.0	22|40|68|27|45||90.0												TGCGCCAGCAGCCAAGGGCCCAGGGCGAACTATGGCTACACCTTC	36								CASSQGPRANYGYTF		:::::::::0:-1:16:20:-4:-3:25:27:-2:45:::	TLML_18_	RNA
6358	CLONES_TRBTLML_18__apheresis_TCR-JV_cDNA_57_ACAGATTC_merged_170000.txt	9473	2	5.80013e-05	TGCGCCAGCAGCCAAGGAGTAAGTCCGAACTATGGCTACACCTTC	EEEEEEEEEEEEEEEEEEEEEEEEEEEEEEEEEEEEEEEEEEEEE	TRBV4-1*00(130),TRBV4-3*00(130)	TRBD2*00(25)	TRBJ1-2*00(230)		537|553|574|0|16||80.0;537|553|574|0|16||80.0	10|15|48|21|26||25.0	22|40|68|27|45||90.0												TGCGCCAGCAGCCAAGGAGTAAGTCCGAACTATGGCTACACCTTC	36								CASSQGVSPNYGYTF		:::::::::0:-1:16:21:6:-17:26:27:-2:45:::	TLML_18_	RNA
6359	CLONES_TRBTLML_18__apheresis_TCR-JV_cDNA_57_ACAGATTC_merged_170000.txt	9474	2	5.80013e-05	TGCGCCAGCAGCCAAGATACTGGCAGGGACTACGAGCAGTACTTC	EEEEEEEEEEEEEEEEEEEEEEEEEEEEEEEEEEEEEEEEEEEEE	TRBV4-1*00(170),TRBV4-3*00(154)	TRBD1*00(25)	TRBJ2-7*00(220)		537|555|574|0|18||90.0;537|555|574|0|18||90.0	16|21|36|23|28||25.0	23|39|67|29|45||80.0												TGCGCCAGCAGCCAAGATACTGGCAGGGACTACGAGCAGTACTTC	36								CASSQDTGRDYEQYF		:::::::::0:1:18:23:-4:-3:28:29:-3:45:::	TLML_18_	RNA
6360	CLONES_TRBTLML_18__apheresis_TCR-JV_cDNA_57_ACAGATTC_merged_170000.txt	9475	2	5.80013e-05	TGCGCCAGCAGCCAAGAGTGGCCAAACCCGGGGGAGCAGTACTTC	EEEE<EEEEEEEEEEEEEAEEEEEEEEEEEEEEEEEEEEEEEEEE	TRBV4-1*00(815)	TRBD1*00(30),TRBD2*00(30)	TRBJ2-7*00(200)		537|554|574|0|17||85.0	9|15|36|26|32||30.0;13|19|48|26|32||30.0	27|39|67|33|45||60.0												TGCGCCAGCAGCCAAGAGTGGCCAAACCCGGGGGAGCAGTACTTC	27								CASSQEWPNPGEQYF		:::::::::0:0:17:26:3:-9:32:33:-7:45:::	TLML_18_	RNA
6361	CLONES_TRBTLML_18__apheresis_TCR-JV_cDNA_57_ACAGATTC_merged_170000.txt	9476	2	5.80013e-05	TGCGCCAGCAGCCAAGAGGGGCTGGTCGGCACTGAAGCTTTCTTT	EEEEEEEEEEEEEEEEEEEEEEEEEEEEEEEEEEEEEEEEEEEEE	TRBV4-1*00(600)	TRBD1*00(25)	TRBJ1-1*00(220)		537|554|574|0|17||85.0	19|24|36|17|22||25.0	24|40|68|29|45||80.0												TGCGCCAGCAGCCAAGAGGGGCTGGTCGGCACTGAAGCTTTCTTT	36								CASSQEGLVGTEAFF		:::::::::0:0:17:17:-7:0:22:29:-4:45:::	TLML_18_	RNA
6362	CLONES_TRBTLML_18__apheresis_TCR-JV_cDNA_57_ACAGATTC_merged_170000.txt	9477	2	5.80013e-05	TGCGCCAGCAGCCAAATCGGTCGGCTTTACAATGAGCAGTTCTTC	EEEEEEEEEEEEEEEEEEEEEEEEEEEEEEEEEEEEEEEEEEEEE	TRBV4-1*00(345)		TRBJ2-1*00(230)		537|552|574|0|15||75.0		24|42|70|27|45||90.0												TGCGCCAGCAGCCAAATCGGTCGGCTTTACAATGAGCAGTTCTTC	36								CASSQIGRLYNEQFF		:::::::::0:-2:15:::::27:-4:45:::	TLML_18_	RNA
6363	CLONES_TRBTLML_18__apheresis_TCR-JV_cDNA_57_ACAGATTC_merged_170000.txt	9478	2	5.80013e-05	TGCGCCAGCAGCCAAAGAAGCGGGAGCTCCTACGAGCAGTACTTC	EEEEEEEEEEEEEEEEEEEEEEEEEEEEEEEEEEEEEEEEEEEEE	TRBV4-1*00(212)		TRBJ2-7*00(255)		537|552|574|0|15||75.0		16|39|67|22|45||115.0												TGCGCCAGCAGCCAAAGAAGCGGGAGCTCCTACGAGCAGTACTTC	36								CASSQRSGSSYEQYF		:::::::::0:-2:15:::::22:4:45:::	TLML_18_	RNA
6364	CLONES_TRBTLML_18__apheresis_TCR-JV_cDNA_57_ACAGATTC_merged_170000.txt	9479	2	5.80013e-05	TGCGCCAGCAGCGCAGGTGGAGCGGTCTCCTACGAGCAGTACTTC	EEEEEEEEEEEEEEEEEEEEEEEEEEEEEEEEEEEEEEEEEEEEE	TRBV5-1*00(775)	TRBD2*00(25)	TRBJ2-7*00(235)		554|566|590|0|12||60.0	22|27|48|20|25||25.0	20|39|67|26|45||95.0												TGCGCCAGCAGCGCAGGTGGAGCGGTCTCCTACGAGCAGTACTTC	36								CASSAGGAVSYEQYF		:::::::::0:-4:12:20:-6:-5:25:26:0:45:::	TLML_18_	RNA
6365	CLONES_TRBTLML_18__apheresis_TCR-JV_cDNA_57_ACAGATTC_merged_170000.txt	9480	2	5.80013e-05	TGCGCCAGCAGCAACCAAGCGGGCTCCTACAATGAGCAGTTCTTC	EEEEEEEEEEEEEEEEEEEEEEEEEEEEEEEEEEEEEEEEEEEEE	TRBV5-1*00(479)	TRBD2*00(25)	TRBJ2-1*00(255)		554|566|590|0|12||60.0	22|27|48|17|22||25.0	19|42|70|22|45||115.0												TGCGCCAGCAGCAACCAAGCGGGCTCCTACAATGAGCAGTTCTTC	36								CASSNQAGSYNEQFF		:::::::::0:-4:12:17:-6:-5:22:22:1:45:::	TLML_18_	RNA
6366	CLONES_TRBTLML_18__apheresis_TCR-JV_cDNA_57_ACAGATTC_merged_170000.txt	9481	2	5.80013e-05	TGCGCCAGCAGCAAAAAGCAGGGGGGCCAAGAGACCCAGTACTTC	EEEEEEEEEEEEEEEEEEEEEEEEEEEEEEEEEEEEEEEEEEEEE	TRBV5-1*00(510)	TRBD1*00(35)	TRBJ2-5*00(235)		554|566|590|0|12||60.0	16|23|36|18|25||35.0	21|40|68|26|45||95.0												TGCGCCAGCAGCAAAAAGCAGGGGGGCCAAGAGACCCAGTACTTC	36								CASSKKQGGQETQYF		:::::::::0:-4:12:18:-4:-1:25:26:-1:45:::	TLML_18_	RNA
6367	CLONES_TRBTLML_18__apheresis_TCR-JV_cDNA_57_ACAGATTC_merged_170000.txt	9482	2	5.80013e-05	TGCGCCAGCAGATTCAACAGGGATCGGGGCCACGAGCAGTACTTC	EEEEEEEEEEEEEEEEEEEEEEEEEEEEEEEEEEEEEEEEEEEEE	TRBV5-1*00(375)	TRBD1*00(30)	TRBJ2-7*00(210)		554|565|590|0|11||55.0	15|21|36|16|22||30.0	25|39|67|31|45||70.0												TGCGCCAGCAGATTCAACAGGGATCGGGGCCACGAGCAGTACTTC	36								CASRFNRDRGHEQYF		:::::::::0:-5:11:16:-3:-3:22:31:-5:45:::	TLML_18_	RNA
6368	CLONES_TRBTLML_18__apheresis_TCR-JV_cDNA_57_ACAGATTC_merged_170000.txt	9483	2	5.80013e-05	TGCGCCAGCAGACCCCCGGACAGGCGACAAATTGGCTACACCTTC	EEEEEEEEEEEEEEEEEEEEEEEEEEEEEEEEEEEEEEEEEEEEE	TRBV5-1*00(770)	TRBD1*00(39)	TRBJ1-2*00(205)		554|565|590|0|11||55.0	9|20|36|13|24|SG12C|39.0	27|40|68|32|45||65.0												TGCGCCAGCAGACCCCCGGACAGGCGACAAATTGGCTACACCTTC	36								CASRPPDRRQIGYTF		:::::::::0:-5:11:13:3:-4:24:32:-7:45:::	TLML_18_	RNA
6369	CLONES_TRBTLML_18__apheresis_TCR-JV_cDNA_57_ACAGATTC_merged_170000.txt	9484	2	5.80013e-05	TGCGCCAGCAGAACCCTTGGATACACACAAGAGACCCAGTACTTC	EEEEEEEEEEEEEEEEEEEEEEEEEEEEEEEEEEEEEEEEEEEEE	TRBV5-1*00(785)		TRBJ2-5*00(230)		554|565|590|0|11||55.0		22|40|68|27|45||90.0												TGCGCCAGCAGAACCCTTGGATACACACAAGAGACCCAGTACTTC	36								CASRTLGYTQETQYF		:::::::::0:-5:11:::::27:-2:45:::	TLML_18_	RNA
6370	CLONES_TRBTLML_18__apheresis_TCR-JV_cDNA_57_ACAGATTC_merged_170000.txt	9489	2	5.80013e-05	TGCAGTGTTCCAACTCCTCAGGGCATCACCGGGGAGCTGTTTTTT	EEEEEEEEEEEEAEEEEEEEEEEEEEEEEEEEEEEEEEEEEEEEE	TRBV20-1*00(735)	TRBD1*00(25),TRBD2*00(25)	TRBJ2-2*00(235)		759|766|793|0|7||35.0	16|21|36|18|23||25.0;28|33|48|19|24||25.0	24|43|71|26|45||95.0												TGCAGTGTTCCAACTCCTCAGGGCATCACCGGGGAGCTGTTTTTT	32								CSVPTPQGITGELFF		:::::::::0:-7:7:18:-4:-3:23:26:-4:45:::	TLML_18_	RNA
6371	CLONES_TRBTLML_18__apheresis_TCR-JV_cDNA_57_ACAGATTC_merged_170000.txt	9490	2	5.80013e-05	TGCAGTGTTCGGGACCAATATGCCGGGGCCAACGTCCTGACTTTC	EEAEEEEEEEAEEEEEAE6EEEEEEEEEEAEEEEEEAEEEEEAAA	TRBV20-1*00(1294)	TRBD1*00(30),TRBD2*00(30)	TRBJ2-6*00(115)		759|766|793|0|7||35.0	11|17|36|9|15||30.0;15|21|48|9|15||30.0	24|45|73|24|45||105.0												TGCAGTGTTCGGGACCAATATGCCGGGGCCAACGTCCTGACTTTC	21								CSVRDQYAGANVLTF		:::::::::0:-7:7:9:1:-7:15:24:-4:45:::	TLML_18_	RNA
6372	CLONES_TRBTLML_18__apheresis_TCR-JV_cDNA_57_ACAGATTC_merged_170000.txt	9491	2	5.80013e-05	TGCAGTGCTCTAACACAGGGAACCGTGTACAATGAGCAGTTCTTC	EEEEEEEEEEEEEEEEEEEEEEEEEEEEEEEEEEEEEEEEEEEEE	TRBV20-1*00(450)	TRBD1*00(30)	TRBJ2-1*00(230)		759|768|793|0|9||45.0	15|21|36|14|20||30.0	24|42|70|27|45||90.0												TGCAGTGCTCTAACACAGGGAACCGTGTACAATGAGCAGTTCTTC	36								CSALTQGTVYNEQFF		:::::::::0:-5:9:14:-3:-3:20:27:-4:45:::	TLML_18_	RNA
6373	CLONES_TRBTLML_18__apheresis_TCR-JV_cDNA_57_ACAGATTC_merged_170000.txt	9492	2	5.80013e-05	TGCAGTGCTGATGTAGCGGGATCCGTTTACAATGAGCAGTTCTTC	EEEEEEEEEEEEEEEEEEEEEEEEEEEEEEEEEEEEEEEEEEEEE	TRBV20-1*00(445)	TRBD2*00(40)	TRBJ2-1*00(230)		759|768|793|0|9||45.0	21|29|48|13|21||40.0	24|42|70|27|45||90.0												TGCAGTGCTGATGTAGCGGGATCCGTTTACAATGAGCAGTTCTTC	36								CSADVAGSVYNEQFF		:::::::::0:-5:9:13:-5:-3:21:27:-4:45:::	TLML_18_	RNA
6374	CLONES_TRBTLML_18__apheresis_TCR-JV_cDNA_57_ACAGATTC_merged_170000.txt	9493	2	5.80013e-05	TGCAGTGCTACCTCCGGGACCCTGAGGACCGGGGAGCTGTTTTTT	EEEEEEEEEEEEEEAEEEEEEEEEEEEEEEEEEEEEEEEEEEEEE	TRBV20-1*00(109)	TRBD1*00(35),TRBD2*00(35)	TRBJ2-2*00(230)		759|769|793|0|10||50.0	10|17|36|13|20||35.0;14|21|48|13|20||35.0	25|43|71|27|45||90.0												TGCAGTGCTACCTCCGGGACCCTGAGGACCGGGGAGCTGTTTTTT	32								CSATSGTLRTGELFF		:::::::::0:-4:10:13:2:-7:20:27:-5:45:::	TLML_18_	RNA
6375	CLONES_TRBTLML_18__apheresis_TCR-JV_cDNA_57_ACAGATTC_merged_170000.txt	9494	2	5.80013e-05	TGCAGTGCTAGTTTGGCTAGCGGAAGCCAAGAGACCCAGTACTTC	EEEEEEEEEEEEEEEEEEEEEEEEEEEEEEEAEEE<EEEEEEEEE	TRBV20-1*00(340)	TRBD2*00(35)	TRBJ2-5*00(235)		759|770|793|0|11||55.0	20|27|48|16|23||35.0	21|40|68|26|45||95.0												TGCAGTGCTAGTTTGGCTAGCGGAAGCCAAGAGACCCAGTACTTC	27								CSASLASGSQETQYF		:::::::::0:-3:11:16:-4:-5:23:26:-1:45:::	TLML_18_	RNA
6376	CLONES_TRBTLML_18__apheresis_TCR-JV_cDNA_57_ACAGATTC_merged_170000.txt	9495	2	5.80013e-05	TGCAGTGCTAGTTATGGCGGGAGATCGTCTTGGGAGCAGTACTTC	EEEEEEEAEEEEEEEEEEEEEEEEEEEEEEEEEEEEEEEEEEEEE	TRBV20-1*00(125)	TRBD2*00(35)	TRBJ2-7*00(200)		759|770|793|0|11||55.0	23|30|48|16|23||35.0	27|39|67|33|45||60.0												TGCAGTGCTAGTTATGGCGGGAGATCGTCTTGGGAGCAGTACTTC	32								CSASYGGRSSWEQYF		:::::::::0:-3:11:16:-7:-2:23:33:-7:45:::	TLML_18_	RNA
6377	CLONES_TRBTLML_18__apheresis_TCR-JV_cDNA_57_ACAGATTC_merged_170000.txt	9496	2	5.80013e-05	TGCAGTGCTAGTGTGTCTAGCGGGAGTTGGGAGACCCAGTACTTC	EEEEEEEEEEEEEEEEEEEEEEEEEEEEEEEEEEEEEEEEEEEEE	TRBV20-1*00(330)	TRBD2*00(50)	TRBJ2-5*00(215)		759|770|793|0|11||55.0	20|30|48|16|26||50.0	25|40|68|30|45||75.0												TGCAGTGCTAGTGTGTCTAGCGGGAGTTGGGAGACCCAGTACTTC	36								CSASVSSGSWETQYF		:::::::::0:-3:11:16:-4:-2:26:30:-5:45:::	TLML_18_	RNA
6378	CLONES_TRBTLML_18__apheresis_TCR-JV_cDNA_57_ACAGATTC_merged_170000.txt	9497	2	5.80013e-05	TGCAGTGCTAGCCTCGGACAGGGGCTTAACTATGGCTACACCTTC	EEEEE<EEEEEEEEEEEAE6EAEEEEEEEEEEEEEEEEEEEEEEE	TRBV20-1*00(830)	TRBD1*00(45)	TRBJ1-2*00(235)		759|770|793|0|11||55.0	13|22|36|15|24||45.0	21|40|68|26|45||95.0												TGCAGTGCTAGCCTCGGACAGGGGCTTAACTATGGCTACACCTTC	21								CSASLGQGLNYGYTF		:::::::::0:-3:11:15:-1:-2:24:26:-1:45:::	TLML_18_	RNA
6379	CLONES_TRBTLML_18__apheresis_TCR-JV_cDNA_57_ACAGATTC_merged_170000.txt	9498	2	5.80013e-05	TGCAGTGCTAGCCCCCTTTGGGTTGGCACAGATACGCAGTATTTT	EEEEEEEEEEEEEEEEEEEEEEEEEEEEEEEEEEE6EEEEEEEEE	TRBV20-1*00(700)	TRBD1*00(30)	TRBJ2-3*00(240)		759|770|793|0|11||55.0	1|7|36|11|17||30.0	21|41|69|25|45||100.0												TGCAGTGCTAGCCCCCTTTGGGTTGGCACAGATACGCAGTATTTT	21								CSASPLWVGTDTQYF		:::::::::0:-3:11:11:11:-17:17:25:-1:45:::	TLML_18_	RNA
6380	CLONES_TRBTLML_18__apheresis_TCR-JV_cDNA_57_ACAGATTC_merged_170000.txt	9499	2	5.80013e-05	TGCAGTGCTAGCCAGGACAGGGTTATTACGTGGGAGCAGTACTTC	EEEEEEAEEEEEEEEEEEEEEEEEEAEEEE6EEEEEEEEEEEAAA	TRBV20-1*00(1306)	TRBD1*00(40)	TRBJ2-7*00(70)		759|770|793|0|11||55.0	13|21|36|14|22||40.0	27|39|67|33|45||60.0												TGCAGTGCTAGCCAGGACAGGGTTATTACGTGGGAGCAGTACTTC	21								CSASQDRVITWEQYF		:::::::::0:-3:11:14:-1:-3:22:33:-7:45:::	TLML_18_	RNA
6381	CLONES_TRBTLML_18__apheresis_TCR-JV_cDNA_57_ACAGATTC_merged_170000.txt	9500	2	5.80013e-05	TGCAGTGCTAGACAGCGCGGGAGCGACTACAATGAGCAGTTCTTC	EEEEEAEEEEEEEEEEEEAEEEEEEEEEEEAEEEEEEEEAEEEEE	TRBV20-1*00(680)		TRBJ2-1*00(238)		759|771|793|0|12||60.0		16|42|70|19|45|ST21GSC22A|98.0												TGCAGTGCTAGACAGCGCGGGAGCGACTACAATGAGCAGTTCTTC	32								CSARQRGSDYNEQFF		:::::::::0:-2:12:::::19:4:45:::	TLML_18_	RNA
6382	CLONES_TRBTLML_18__apheresis_TCR-JV_cDNA_57_ACAGATTC_merged_170000.txt	9501	2	5.80013e-05	TGCAGTGCTAGAGTATCAAGCGGGAGTGGGAATGAGCAGTTCTTC	EEEEEEEEEEEEEEEEEEEEEEEEEEEEEEEEEEEEEEEEEEEEE	TRBV20-1*00(270)	TRBD2*00(40)	TRBJ2-1*00(215)		759|772|793|0|13||65.0	22|30|48|18|26||40.0	27|42|70|30|45||75.0												TGCAGTGCTAGAGTATCAAGCGGGAGTGGGAATGAGCAGTTCTTC	36								CSARVSSGSGNEQFF		:::::::::0:-1:13:18:-6:-2:26:30:-7:45:::	TLML_18_	RNA
6383	CLONES_TRBTLML_18__apheresis_TCR-JV_cDNA_57_ACAGATTC_merged_170000.txt	9502	2	5.80013e-05	TGCAGTGCTAGAGCCGGGGGTAGTAGCCAAGAGACCCAGTACTTC	EEEEEEEEEEEEEEEEEEEEEEEEEEEEEEEEEEEEEEEEEEEEE	TRBV20-1*00(607)	TRBD1*00(25),TRBD2*00(25)	TRBJ2-5*00(235)		759|772|793|0|13||65.0	10|15|36|13|18||25.0;14|19|48|13|18||25.0	21|40|68|26|45||95.0												TGCAGTGCTAGAGCCGGGGGTAGTAGCCAAGAGACCCAGTACTTC	36								CSARAGGSSQETQYF		:::::::::0:-1:13:13:2:-9:18:26:-1:45:::	TLML_18_	RNA
6384	CLONES_TRBTLML_18__apheresis_TCR-JV_cDNA_57_ACAGATTC_merged_170000.txt	9503	2	5.80013e-05	TGCAGTGCTAGAGATTGGCGGGAGCGGCTTTACGAGCAGTACTTC	EEEEEEEEEEEEEEEEEEEEEEEEEEEEEEEEEEEEEEEEEEEEE	TRBV20-1*00(405)	TRBD2*00(35)	TRBJ2-7*00(215)		759|774|793|0|15||75.0	23|30|48|17|24||35.0	24|39|67|30|45||75.0												TGCAGTGCTAGAGATTGGCGGGAGCGGCTTTACGAGCAGTACTTC	36								CSARDWRERLYEQYF		:::::::::0:1:15:17:-7:-2:24:30:-4:45:::	TLML_18_	RNA
6385	CLONES_TRBTLML_18__apheresis_TCR-JV_cDNA_57_ACAGATTC_merged_170000.txt	9504	2	5.80013e-05	TGCAGTGCTAGAGATCCCGGGATCCAGAACAATGAGTAGTTCTTC	EEEEEEEEEEEEEEEEAEEEEEEEEEEEEEEEEEEEEEEEEEEEE	TRBV20-1*00(545)	TRBD1*00(30),TRBD2*00(30)	TRBJ2-1*00(209)		759|775|793|0|16||80.0	10|16|36|16|22||30.0;14|20|48|16|22||30.0	25|42|70|28|45|SC33T|69.0												TGCAGTGCTAGAGATCCCGGGATCCAGAACAATGAGTAGTTCTTC	32								CSARDPGIQNNE*FF		:::::::::0:2:16:16:2:-8:22:28:-5:45:::	TLML_18_	RNA
6386	CLONES_TRBTLML_18__apheresis_TCR-JV_cDNA_57_ACAGATTC_merged_170000.txt	9505	2	5.80013e-05	TGCAGTGCTAGAGATAGCGGGAGGGCCTTCTACGAGCAGTACTTC	EEEEEEEEEEEEEEAEEEEEEEEEEEEEEEEEEEEEEEEEEEEEE	TRBV20-1*00(1030)	TRBD2*00(60)	TRBJ2-7*00(220)		759|774|793|0|15||75.0	22|34|48|15|27||60.0	23|39|67|29|45||80.0												TGCAGTGCTAGAGATAGCGGGAGGGCCTTCTACGAGCAGTACTTC	32								CSARDSGRAFYEQYF		:::::::::0:1:15:15:-6:2:27:29:-3:45:::	TLML_18_	RNA
6387	CLONES_TRBTLML_18__apheresis_TCR-JV_cDNA_57_ACAGATTC_merged_170000.txt	9506	2	5.80013e-05	TGCAGTGCTAGAGACGATGGCCTGGCAGATGAAAAACTGTTTTTT	EEEEEEEEEEEEEEEEEEEEEEEEEEEEEEEEEEEEEEEEEEEEE	TRBV20-1*00(154)		TRBJ1-4*00(81)		759|773|793|0|14||70.0		26|43|71|28|45||85.0												TGCAGTGCTAGAGACGATGGCCTGGCAGATGAAAAACTGTTTTTT	36								CSARDDGLADEKLFF		:::::::::0:0:14:::::28:-6:45:::	TLML_18_	RNA
6388	CLONES_TRBTLML_18__apheresis_TCR-JV_cDNA_57_ACAGATTC_merged_170000.txt	9507	2	5.80013e-05	TGCAGTGCTAGAGAGGTTGGGTTCCTCTACGAGACCCAGTACTTC	EEEEEEEEEEEEEEEEEEEEEEEEEEEEEEEEEEEEEEEEEEEEE	TRBV20-1*00(635)		TRBJ2-5*00(215)		759|773|793|0|14||70.0		25|40|68|30|45||75.0												TGCAGTGCTAGAGAGGTTGGGTTCCTCTACGAGACCCAGTACTTC	36								CSAREVGFLYETQYF		:::::::::0:0:14:::::30:-5:45:::	TLML_18_	RNA
6389	CLONES_TRBTLML_18__apheresis_TCR-JV_cDNA_57_ACAGATTC_merged_170000.txt	9508	2	5.80013e-05	TGCAGTGCTAGAGAGGGCTTAAGCTCCTACAATGAGCAGTTCTTC	EEEEEEEEEEEEEEEEEEEEEEEEEEEEEEEEEEEEEEEEEEEEE	TRBV20-1*00(400)		TRBJ2-1*00(260)		759|773|793|0|14||70.0		18|42|70|21|45||120.0												TGCAGTGCTAGAGAGGGCTTAAGCTCCTACAATGAGCAGTTCTTC	36								CSAREGLSSYNEQFF		:::::::::0:0:14:::::21:2:45:::	TLML_18_	RNA
6390	CLONES_TRBTLML_18__apheresis_TCR-JV_cDNA_57_ACAGATTC_merged_170000.txt	9509	2	5.80013e-05	TGCAGTGCTAGAAAATTGCAGGGGAGTGATCAGCCCCAGCATTTT	EEEEEEEEEEEEEEEEEEEEEEEEEEEEEEEEEEEEEEEEEEEEE	TRBV20-1*00(365)	TRBD1*00(30)	TRBJ1-5*00(225)		759|771|793|0|12||60.0	16|22|36|18|24||30.0	25|42|70|28|45||85.0												TGCAGTGCTAGAAAATTGCAGGGGAGTGATCAGCCCCAGCATTTT	36								CSARKLQGSDQPQHF		:::::::::0:-2:12:18:-4:-2:24:28:-5:45:::	TLML_18_	RNA
6391	CLONES_TRBTLML_18__apheresis_TCR-JV_cDNA_57_ACAGATTC_merged_170000.txt	9510	2	5.80013e-05	TGCAGTGCCTCCCGGGCTAGCGCGAACACCGGGGAGCTGTTTTTT	EEEEEEEEEEEEEEEEEEEEEEEEEEEEEEEEEEEEEEEEEEEEE	TRBV20-1*00(137)	TRBD1*00(35),TRBD2*00(35)	TRBJ2-2*00(64)		759|767|793|0|8||40.0	8|15|36|9|16||35.0;12|19|48|9|16||35.0	18|43|71|20|45||125.0												TGCAGTGCCTCCCGGGCTAGCGCGAACACCGGGGAGCTGTTTTTT	36								CSASRASANTGELFF		:::::::::0:-6:8:9:4:-9:16:20:2:45:::	TLML_18_	RNA
6392	CLONES_TRBTLML_18__apheresis_TCR-JV_cDNA_57_ACAGATTC_merged_170000.txt	9511	2	5.80013e-05	TGCAGTGCCCACAGAGCTGGAGTAAGCACAGATACGCAGTATTTT	EEEEEEEEEEEEEEEEEEEEEEEEEEEEEEEEEEEEEEEEEAAAA	TRBV20-1*00(1152)		TRBJ2-3*00(110)		759|767|793|0|8||40.0		20|41|69|24|45||105.0												TGCAGTGCCCACAGAGCTGGAGTAAGCACAGATACGCAGTATTTT	32								CSAHRAGVSTDTQYF		:::::::::0:-6:8:::::24:0:45:::	TLML_18_	RNA
6393	CLONES_TRBTLML_18__apheresis_TCR-JV_cDNA_57_ACAGATTC_merged_170000.txt	9512	2	5.80013e-05	TGCAGTGCCGGAAAAGCGGGAACCGGTTGGGGTACGCAGTATTTT	EEEAEEEEEEAEAE<AAEEEEEEEEEEEEEEEEEEEAEEEEEEEE	TRBV20-1*00(941)	TRBD2*00(35)	TRBJ2-3*00(205)		759|767|793|0|8||40.0	22|29|48|14|21||35.0	28|41|69|32|45||65.0												TGCAGTGCCGGAAAAGCGGGAACCGGTTGGGGTACGCAGTATTTT	27								CSAGKAGTGWGTQYF		:::::::::0:-6:8:14:-6:-3:21:32:-8:45:::	TLML_18_	RNA
6394	CLONES_TRBTLML_18__apheresis_TCR-JV_cDNA_57_ACAGATTC_merged_170000.txt	9513	2	5.80013e-05	TGCAGTGCGGGCGGGACTAGCGGGATAACAGATACGCAGTATTTT	EEEEEEEEEEEEEEEEEEEEEEEEEEEEEEEEEEEEEEEEEAAAA	TRBV20-1*00(722)	TRBD2*00(70)	TRBJ2-3*00(95)		759|767|793|0|8||40.0	15|29|48|11|25||70.0	23|41|69|27|45||90.0												TGCAGTGCGGGCGGGACTAGCGGGATAACAGATACGCAGTATTTT	32								CSAGGTSGITDTQYF		:::::::::0:-6:8:11:1:-3:25:27:-3:45:::	TLML_18_	RNA
6395	CLONES_TRBTLML_18__apheresis_TCR-JV_cDNA_57_ACAGATTC_merged_170000.txt	9514	2	5.80013e-05	TGCAGTGCAGTCGACAGGGTTAATAGCAATCAGCCCCAGCATTTT	EEEEEEEEEEEEEEEAEEEEEEEEEEEEEEEEEEEEEEEEEEEEE	TRBV20-1*00(1055)	TRBD1*00(35)	TRBJ1-5*00(255)		759|767|793|0|8||40.0	14|21|36|12|19||35.0	19|42|70|22|45||115.0												TGCAGTGCAGTCGACAGGGTTAATAGCAATCAGCCCCAGCATTTT	32								CSAVDRVNSNQPQHF		:::::::::0:-6:8:12:-2:-3:19:22:1:45:::	TLML_18_	RNA
6396	CLONES_TRBTLML_18__apheresis_TCR-JV_cDNA_57_ACAGATTC_merged_170000.txt	9515	2	5.80013e-05	TGCAGCTCCGCCGTTGGCGGGGCTAGCACAGATACGCAGTATTTT	EEEEEEEEEEEEEEEEEEEEEEEEEEEEEEEEEEEEEEEEEEEEE	TRBV29-1*00(1017)	TRBD2*00(25)	TRBJ2-3*00(165)		700|706|734|0|6||30.0	23|28|48|16|21||25.0	17|41|69|21|45||120.0												TGCAGCTCCGCCGTTGGCGGGGCTAGCACAGATACGCAGTATTTT	36								CSSAVGGASTDTQYF		:::::::::0:-8:6:16:-7:-4:21:21:3:45:::	TLML_18_	RNA
6397	CLONES_TRBTLML_18__apheresis_TCR-JV_cDNA_57_ACAGATTC_merged_170000.txt	9516	2	5.80013e-05	TGCAGCGTTGAAGCGGCTAGCGGAGACACCGGGGAGCTGTTTTTT	EEEEEEEEEEEEEEEEEEEEEEEEEEEEEEEEEEEEEEEEEEEEE	TRBV29-1*00(90)	TRBD2*00(35)	TRBJ2-2*00(240)		700|713|734|0|13||65.0	20|27|48|16|23||35.0	23|43|71|25|45||100.0												TGCAGCGTTGAAGCGGCTAGCGGAGACACCGGGGAGCTGTTTTTT	36								CSVEAASGDTGELFF		:::::::::0:-1:13:16:-4:-5:23:25:-3:45:::	TLML_18_	RNA
6398	CLONES_TRBTLML_18__apheresis_TCR-JV_cDNA_57_ACAGATTC_merged_170000.txt	9517	2	5.80013e-05	TGCAGCGTTGAAGGGGTGCGACAGGGAAGGGGCGAGCAGTACTTC	EEEEEEEEEEEEEEEEEEEEEEEEEEEEEEEEEEEEEEEEEEEEE	TRBV29-1*00(250)	TRBD1*00(35)	TRBJ2-7*00(205)		700|713|734|0|13||65.0	14|21|36|19|26||35.0	26|39|67|32|45||65.0												TGCAGCGTTGAAGGGGTGCGACAGGGAAGGGGCGAGCAGTACTTC	36								CSVEGVRQGRGEQYF		:::::::::0:-1:13:19:-2:-3:26:32:-6:45:::	TLML_18_	RNA
6399	CLONES_TRBTLML_18__apheresis_TCR-JV_cDNA_57_ACAGATTC_merged_170000.txt	9518	2	5.80013e-05	TGCAGCGTTAAACTAGCGGGAGGTGGATACAATGAGCAGTTCTTC	EEEEEEEEEEEEEEEEEEEEEEEEEEEEEEEEEEEEEEEEEEEEE	TRBV29-1*00(250)	TRBD2*00(60)	TRBJ2-1*00(230)		700|709|734|0|9||45.0	19|31|48|11|23||60.0	24|42|70|27|45||90.0												TGCAGCGTTAAACTAGCGGGAGGTGGATACAATGAGCAGTTCTTC	36								CSVKLAGGGYNEQFF		:::::::::0:-5:9:11:-3:-1:23:27:-4:45:::	TLML_18_	RNA
6400	CLONES_TRBTLML_18__apheresis_TCR-JV_cDNA_57_ACAGATTC_merged_170000.txt	9519	2	5.80013e-05	TGCAGCGTCCCGGGCGGGGCAACGGCTAATGAAAAACTGTTTTTT	AEEEEEEEEEEEEEEEEEEEEEEEEEEEEEEEEEEEEEEEEEEEE	TRBV29-1*00(428)	TRBD1*00(30),TRBD2*00(30)	TRBJ1-4*00(240)		700|708|734|0|8||40.0	9|15|36|8|14||30.0;13|19|48|8|14||30.0	23|43|71|25|45||100.0												TGCAGCGTCCCGGGCGGGGCAACGGCTAATGAAAAACTGTTTTTT	32								CSVPGGATANEKLFF		:::::::::0:-6:8:8:3:-9:14:25:-3:45:::	TLML_18_	RNA
6401	CLONES_TRBTLML_18__apheresis_TCR-JV_cDNA_57_ACAGATTC_merged_170000.txt	9520	2	5.80013e-05	TGCAGCGTCCAAGGGACTAGCGGGCCCTACAATGAGCAGTTCTTC	EEEEEEEEEEEEEEEEEEEEEEEEEEEEEEEEEEEEEEEEEEEEE	TRBV29-1*00(367)	TRBD2*00(60)	TRBJ2-1*00(240)		700|708|734|0|8||40.0	16|28|48|12|24||60.0	22|42|70|25|45||100.0												TGCAGCGTCCAAGGGACTAGCGGGCCCTACAATGAGCAGTTCTTC	36								CSVQGTSGPYNEQFF		:::::::::0:-6:8:12:0:-4:24:25:-2:45:::	TLML_18_	RNA
6402	CLONES_TRBTLML_18__apheresis_TCR-JV_cDNA_57_ACAGATTC_merged_170000.txt	9521	2	5.80013e-05	TGCAGCGTCAACGGGAGGGACTTGAACACCGGGGAGCTGTTTTTT	EEEEEEEEEEEEEEEEEEEEEEEEEEEEEEEEEEEEEEEEEEEEE	TRBV29-1*00(430)	TRBD2*00(40)	TRBJ2-2*00(250)		700|708|734|0|8||40.0	24|32|48|11|19||40.0	21|43|71|23|45||110.0												TGCAGCGTCAACGGGAGGGACTTGAACACCGGGGAGCTGTTTTTT	36								CSVNGRDLNTGELFF		:::::::::0:-6:8:11:-8:0:19:23:-1:45:::	TLML_18_	RNA
6403	CLONES_TRBTLML_18__apheresis_TCR-JV_cDNA_57_ACAGATTC_merged_170000.txt	9522	2	5.80013e-05	TGCAGCGTGCCTCACCCGGGACTGGCCGACAATGAGCAGTTCTTC	EEEEEEEEEEEEEEEEEEEEEEEEEEEEEEEEEEEEEEEEEEEEE	TRBV29-1*00(265)	TRBD2*00(45),TRBD1*00(40)	TRBJ2-1*00(225)		700|708|734|0|8||40.0	13|22|48|14|23||45.0;9|17|36|14|22||40.0	25|42|70|28|45||85.0												TGCAGCGTGCCTCACCCGGGACTGGCCGACAATGAGCAGTTCTTC	36								CSVPHPGLADNEQFF		:::::::::0:-6:8:14:3:-10:23:28:-5:45:::	TLML_18_	RNA
6404	CLONES_TRBTLML_18__apheresis_TCR-JV_cDNA_57_ACAGATTC_merged_170000.txt	9523	2	5.80013e-05	TGCAGCGCTGGGACAGGAACCTACACCCAAGATGGCTACACCTTC	EEEEEEEEEEEEEEEEEEEEEEEEEEEEEEEEEEEEEEEEEEEEE	TRBV29-1*00(665)	TRBD1*00(40)	TRBJ1-2*00(210)		700|707|734|0|7||35.0	12|20|36|9|17||40.0	26|40|68|31|45||70.0												TGCAGCGCTGGGACAGGAACCTACACCCAAGATGGCTACACCTTC	36								CSAGTGTYTQDGYTF		:::::::::0:-7:7:9:0:-4:17:31:-6:45:::	TLML_18_	RNA
6405	CLONES_TRBTLML_18__apheresis_TCR-JV_cDNA_57_ACAGATTC_merged_170000.txt	9524	2	5.80013e-05	TGCAGCGCAACCAGAAAGGGGACAGGGAAAGAGACCCAGTACTTC	EEEEEEEEEEEEEEEEEEEEEEEEEEEEEEEEEEEEEEEEEEEEE	TRBV29-1*00(285)	TRBD1*00(45)	TRBJ2-5*00(225)		700|707|734|0|7||35.0	12|21|36|18|27||45.0	23|40|68|28|45||85.0												TGCAGCGCAACCAGAAAGGGGACAGGGAAAGAGACCCAGTACTTC	36								CSATRKGTGKETQYF		:::::::::0:-7:7:18:0:-3:27:28:-3:45:::	TLML_18_	RNA
6406	CLONES_TRBTLML_18__apheresis_TCR-JV_cDNA_57_ACAGATTC_merged_170000.txt	9532	2	5.80013e-05	TGTGCCAGCTAAGTTACCCCTGGGGGGGCACTGAAGCTTTCTTT	EEEEEEEEEEEEEEEEEEEEEEEEEEEEEEEEEEEEEEEEEEEE	TRBV6-2*00(540),TRBV6-3*00(540)	TRBD1*00(30)	TRBJ1-1*00(220)		516|525|553|0|9||45.0;516|525|553|0|9||45.0	2|8|36|16|22||30.0	24|40|68|28|44||80.0												TGTGCCAGCTAAGTTACCCCTGGGGGGGCACTGAAGCTTTCTTT	36								CAS*VTP_GGTEAFF		:::::::::0:-8:9:16:10:-16:22:28:-4:44:::	TLML_18_	RNA
6407	CLONES_TRBTLML_18__apheresis_TCR-JV_cDNA_57_ACAGATTC_merged_170000.txt	9533	2	5.80013e-05	TGTGCCAGCAGTGAAGGGACTAGTTCACAGATACGCAGTATTTT	EEEEEEEEEEEEEEEEEEEEEEEEEEEEEEEEEEEEEEEEEEEE	TRBV2*00(150)	TRBD2*00(35)	TRBJ2-3*00(235)		518|534|555|0|16||80.0	17|24|48|16|23||35.0	22|41|69|25|44||95.0												TGTGCCAGCAGTGAAGGGACTAGTTCACAGATACGCAGTATTTT	36								CASSEGT_FTDTQYF		:::::::::0:-1:16:16:-1:-8:23:25:-2:44:::	TLML_18_	RNA
6408	CLONES_TRBTLML_18__apheresis_TCR-JV_cDNA_57_ACAGATTC_merged_170000.txt	9534	2	5.80013e-05	TGTGCCAGCAGCTTGAATTATGAAGAATCTATGGCTACACCTTC	EEEEEEEEEEEEEEEEEEEEEEEEEEEEEEEEEEEEEEEEEEEE	TRBV5-5*00(530),TRBV5-6*00(482)		TRBJ1-2*00(220)		549|564|585|0|15||75.0;550|565|586|0|15||75.0		24|40|68|28|44||80.0												TGTGCCAGCAGCTTGAATTATGAAGAATCTATGGCTACACCTTC	36								CASSLNY_RIYGYTF		:::::::::0:-1:15:::::28:-4:44:::	TLML_18_	RNA
6409	CLONES_TRBTLML_18__apheresis_TCR-JV_cDNA_57_ACAGATTC_merged_170000.txt	9535	2	5.80013e-05	TGTGCCAGCAGCTCACGACAGGGGCTAATTCACCCCTCCACTTT	EEEEEEAEEEEEEEEEEEEEEEEEEEEEEEEEEEEEEEEEEEEE	TRBV7-3*00(765)	TRBD1*00(40)	TRBJ1-6*00(219)		540|553|577|0|13||65.0	14|22|36|16|24||40.0	26|45|73|25|44||95.0												TGTGCCAGCAGCTCACGACAGGGGCTAATTCACCCCTCCACTTT	32								CASSSRQ_ANSPLHF		:::::::::0:-4:13:16:-2:-2:24:25:-6:44:::	TLML_18_	RNA
6410	CLONES_TRBTLML_18__apheresis_TCR-JV_cDNA_57_ACAGATTC_merged_170000.txt	9541	2	5.80013e-05	TGCAGCGTTGCCCGCCCGGTAGCGGGGGGGATGAGCAGTTCTTC	EEEEEEEEEEEEEEEEEEEEEEEEEEEEEEEEEEEEEEEEEEEE	TRBV29-1*00(310)	TRBD2*00(39)	TRBJ2-1*00(210)		700|710|734|0|10||50.0	21|32|48|19|30|SA28G|39.0	28|42|70|30|44||70.0												TGCAGCGTTGCCCGCCCGGTAGCGGGGGGGATGAGCAGTTCTTC	36								CSVARPV_GGDEQFF		:::::::::0:-4:10:19:-5:0:30:30:-8:44:::	TLML_18_	RNA
6411	CLONES_TRBTLML_18__apheresis_TCR-JV_cDNA_57_ACAGATTC_merged_170000.txt	9551	2	5.80013e-05	TGTGCCTGCGCAGGGACAGGGAGACACCGGGGAGCTGTTTTTT	EEEEEEEEEEEEEEEEEEEEEEEEEEEEEEEEEEEEEEEEEEE	TRBV28*00(445)	TRBD1*00(45)	TRBJ2-2*00(240)		564|570|601|0|6||30.0	12|21|36|12|21||45.0	23|43|71|23|43||100.0												TGTGCCTGCGCAGGGACAGGGAGACACCGGGGAGCTGTTTTTT	36								CACAGTG_DTGELFF		:::::::::0:-11:6:12:0:-3:21:23:-3:43:::	TLML_18_	RNA
6412	CLONES_TRBTLML_18__apheresis_TCR-JV_cDNA_57_ACAGATTC_merged_170000.txt	9553	2	5.80013e-05	TGTGCCAGCTCTCAAGAGGACAGGGGCCTACGAGCAGTACTTC	EEEEEEEEEEEEEEEEEEEEEAEEEEEAEEEEEEEEEEEEEEE	TRBV18*00(702)	TRBD1*00(45)	TRBJ2-7*00(120)		702|713|739|0|11||55.0	13|22|36|17|26||45.0	22|39|67|26|43||85.0												TGTGCCAGCTCTCAAGAGGACAGGGGCCTACGAGCAGTACTTC	32								CASSQED_GAYEQYF		:::::::::0:-6:11:17:-1:-2:26:26:-2:43:::	TLML_18_	RNA
6413	CLONES_TRBTLML_18__apheresis_TCR-JV_cDNA_57_ACAGATTC_merged_170000.txt	9554	2	5.80013e-05	TGTGCCAGCCCTTCTTAAGATCTCTGGAAACACCATATATTTT	EEEEEEEEEEEEEEEEEEEEEEEEEEEEEEEEEEEEEEEEEEE	TRBV6-6*00(834)		TRBJ1-3*00(143)		516|525|553|0|9||45.0		16|42|70|17|43|SG19T|114.0												TGTGCCAGCCCTTCTTAAGATCTCTGGAAACACCATATATTTT	36								CASPS*D_SGNTIYF		:::::::::0:-8:9:::::17:4:43:::	TLML_18_	RNA
6414	CLONES_TRBTLML_18__apheresis_TCR-JV_cDNA_57_ACAGATTC_merged_170000.txt	9555	2	5.80013e-05	TGTGCCAGCATATTGGAGGAGCTCCTACAATGAGCAGTTCTTC	EEEEEEEEEEEEEEEEEEEEEEEEEEEEEEEEEEEEEEEEEEE	TRBV2*00(176)		TRBJ2-1*00(172)		518|528|555|0|10||50.0		10|42|70|11|43|ST14G|144.0												TGTGCCAGCATATTGGAGGAGCTCCTACAATGAGCAGTTCTTC	36								CASILEE_SYNEQFF		:::::::::0:-7:10:::::11:10:43:::	TLML_18_	RNA
6415	CLONES_TRBTLML_18__apheresis_TCR-JV_cDNA_57_ACAGATTC_merged_170000.txt	9556	2	5.80013e-05	TGTGCCAGCAGTTCGGCACGGTGACTTGGGGGAGCAGTACTTC	EEEEEEEEEEEEEEEEEEEEEEEEEEEEEEEEEEEEEEEEEEE	TRBV21-1*00(375)		TRBJ2-7*00(200)		544|555|581|0|11||55.0		27|39|67|31|43||60.0												TGTGCCAGCAGTTCGGCACGGTGACTTGGGGGAGCAGTACTTC	36								CASSSAR_DLGEQYF		:::::::::0:-6:11:::::31:-7:43:::	TLML_18_	RNA
6416	CLONES_TRBTLML_18__apheresis_TCR-JV_cDNA_57_ACAGATTC_merged_170000.txt	9557	2	5.80013e-05	TGTGCCAGCAGTAGGCGGGACTCGACCATACGAGCAGTACTTC	EEEEEEEEEEEEEEEEEEEEEEEEEEEEEEEEEEEEEEEEEEE	TRBV28*00(870)	TRBD2*00(35),TRBD1*00(30)	TRBJ2-7*00(215)		564|576|601|0|12||60.0	15|22|48|15|22||35.0;11|17|36|15|21||30.0	24|39|67|28|43||75.0												TGTGCCAGCAGTAGGCGGGACTCGACCATACGAGCAGTACTTC	36								CASSRRD_RPYEQYF		:::::::::0:-5:12:15:1:-10:22:28:-4:43:::	TLML_18_	RNA
6417	CLONES_TRBTLML_18__apheresis_TCR-JV_cDNA_57_ACAGATTC_merged_170000.txt	9558	2	5.80013e-05	TGTGCCAGCAGCCAAGCAGGGACAGGGTTACGAGCAGTACTTC	EEEEEEEEEEEEEEEEEEEEEEEEEEEEEEEEEEEEEEEEEEE	TRBV14*00(330)	TRBD1*00(45)	TRBJ2-7*00(215)		516|532|553|0|16||80.0	12|21|36|18|27||45.0	24|39|67|28|43||75.0												TGTGCCAGCAGCCAAGCAGGGACAGGGTTACGAGCAGTACTTC	36								CASSQAG_QGYEQYF		:::::::::0:-1:16:18:0:-3:27:28:-4:43:::	TLML_18_	RNA
6418	CLONES_TRBTLML_18__apheresis_TCR-JV_cDNA_57_ACAGATTC_merged_170000.txt	9559	2	5.80013e-05	TGTGCCAGCAGCAAAAAAGAGGGGCTCCTACGAGCAGTACTTC	EEEEEEEEEEEEEEEEEEEEEEEEEEEEEEEEEEEEEEEEEEE	TRBV21-1*00(925)		TRBJ2-7*00(139)		544|559|581|0|15||75.0		15|39|67|19|43|SA18G|104.0												TGTGCCAGCAGCAAAAAAGAGGGGCTCCTACGAGCAGTACTTC	36								CASSKKE_GSYEQYF		:::::::::0:-2:15:::::19:5:43:::	TLML_18_	RNA
6419	CLONES_TRBTLML_18__apheresis_TCR-JV_cDNA_57_ACAGATTC_merged_170000.txt	9562	2	5.80013e-05	TGCGCCAGCAGTCAATCGATAACAGAACTACGAGCAGTACTTC	EEEEEEEEEEEEEEEEEEEEEEEEEEEEEEEEEEEEEEEEEEE	TRBV23-1*00(420)		TRBJ2-7*00(220)		580|600|617|0|20||100.0		23|39|67|27|43||80.0												TGCGCCAGCAGTCAATCGATAACAGAACTACGAGCAGTACTTC	36								CASSQSI_QNYEQYF		:::::::::0:3:20:::::27:-3:43:::	TLML_18_	RNA
6420	CLONES_TRBTLML_18__apheresis_TCR-JV_cDNA_57_ACAGATTC_merged_170000.txt	9563	2	5.80013e-05	TGCGCCAGCAGCTCCCAGCTCAGGGGACACTGAAGCTTTCTTT	EEEEEEEEEEEEEEEEAEEEEEEEEEEEEEEEEEEA<AEEEEE	TRBV5-1*00(170)	TRBD1*00(30)	TRBJ1-1*00(225)		554|567|590|0|13||65.0	16|22|36|20|26||30.0	23|40|68|26|43||85.0												TGCGCCAGCAGCTCCCAGCTCAGGGGACACTGAAGCTTTCTTT	27								CASSSQL_GDTEAFF		:::::::::0:-3:13:20:-4:-2:26:26:-3:43:::	TLML_18_	RNA
6421	CLONES_TRBTLML_18__apheresis_TCR-JV_cDNA_57_ACAGATTC_merged_170000.txt	9565	2	5.80013e-05	TGCAGCGTTGCAAGCAGTCCGGACACCGGGGAGCTGTTTTTTT	EEEEEEEEEEEEEEEEEEEEEEEEEEEEEEEEEEEEEEEEEEE	TRBV29-1*00(800)	TRBD2*00(25)	TRBJ2-2*00(159)		700|710|734|0|10||50.0	10|15|48|15|20||25.0	23|43|71|22|43|I43T|79.0												TGCAGCGTTGCAAGCAGTCCGGACACCGGGGAGCTGTTTTTTT	36								CSVASSP_TPGSCFF		:::::::::0:-4:10:15:6:-17:20:22:-3:43:::	TLML_18_	RNA
6422	CLONES_TRBTLML_18__apheresis_TCR-JV_cDNA_57_ACAGATTC_merged_170000.txt	9566	2	5.80013e-05	TGTCCCTGCATGAGGCAAAGCTCCTACAATGAGCAGTTCTTC	EEEEEEEEEEEEEEEEEEEEEEEEEEEEEEEEEEEEEEEEEE	TRBV30*00(404)		TRBJ2-1*00(260)		787|795|821|0|8|SG790C|24.0		18|42|70|18|42||120.0												TGTCCCTGCATGAGGCAAAGCTCCTACAATGAGCAGTTCTTC	36								CPCMRQSSYNEQFF		:::::::::0:-6:8:::::18:2:42:::	TLML_18_	RNA
6423	CLONES_TRBTLML_18__apheresis_TCR-JV_cDNA_57_ACAGATTC_merged_170000.txt	9656	2	5.80013e-05	TGTGCTAGTGCTCCGGCCCAAGGGGACGGGGAGCTGTTTTTT	EEEEEEEEEEEEEEEEEEEEEEEEEEEEEAEEEEEEEEEEEE	TRBV12-5*00(1094)	TRBD1*00(25),TRBD2*00(25)	TRBJ2-2*00(140)		530|540|567|0|10||50.0	17|22|36|20|25||25.0;30|35|48|14|19||25.0	27|43|71|26|42||80.0												TGTGCTAGTGCTCCGGCCCAAGGGGACGGGGAGCTGTTTTTT	32								CASAPAQGDGELFF		:::::::::0:-7:10:20:-5:-2:25:26:-7:42:::	TLML_18_	RNA
6424	CLONES_TRBTLML_18__apheresis_TCR-JV_cDNA_57_ACAGATTC_merged_170000.txt	9661	2	5.80013e-05	TGTGCCTGGGCCAGACTCGCCCAGAGCAGCGAGCAGTACTTC	EEEEEEEEEEEEEEEEEEEEEEEEEEEEEEEEEEEEEEEEEE	TRBV30*00(570)	TRBD1*00(25)	TRBJ2-7*00(205)		787|796|821|0|9||45.0	23|28|36|17|22||25.0	26|39|67|29|42||65.0												TGTGCCTGGGCCAGACTCGCCCAGAGCAGCGAGCAGTACTTC	36								CAWARLAQSSEQYF		:::::::::0:-5:9:17:-11:4:22:29:-6:42:::	TLML_18_	RNA
6425	CLONES_TRBTLML_18__apheresis_TCR-JV_cDNA_57_ACAGATTC_merged_170000.txt	9662	2	5.80013e-05	TGTGCCTGGGAGTCGGGACTAGCGGGAGGGGAGCAGTTCTTC	EEEEEEEEEEEEEEEEEEEEEEEEEEEEEEEEEEEEEEEEEE	TRBV30*00(330)	TRBD2*00(85)	TRBJ2-1*00(200)		787|796|821|0|9||45.0	15|32|48|13|30||85.0	30|42|70|30|42||60.0												TGTGCCTGGGAGTCGGGACTAGCGGGAGGGGAGCAGTTCTTC	36								CAWESGLAGGEQFF		:::::::::0:-5:9:13:1:0:30:30:-10:42:::	TLML_18_	RNA
6426	CLONES_TRBTLML_18__apheresis_TCR-JV_cDNA_57_ACAGATTC_merged_170000.txt	9663	2	5.80013e-05	TGTGCCTGGATTCGCTAGCGGGAGGCAGACGAGCAGTACTTC	EEEEEEEEEEEEEEEEEEEEEEEEEEEEEEEEEEEEEEEEEE	TRBV30*00(330)	TRBD2*00(55)	TRBJ2-7*00(210)		787|797|821|0|10||50.0	20|31|48|14|25||55.0	25|39|67|28|42||70.0												TGTGCCTGGATTCGCTAGCGGGAGGCAGACGAGCAGTACTTC	36								CAWIR*READEQYF		:::::::::0:-4:10:14:-4:-1:25:28:-5:42:::	TLML_18_	RNA
6427	CLONES_TRBTLML_18__apheresis_TCR-JV_cDNA_57_ACAGATTC_merged_170000.txt	9664	2	5.80013e-05	TGTGCCTGGATATTGACAGCAGCACGCTACGAGCAGTACTTC	EEEAEEEEEEEEEEEEEEEEEEEEEEEEEEEEEEEEEEEEEE	TRBV30*00(115)	TRBD1*00(25)	TRBJ2-7*00(220)		787|797|821|0|10||50.0	14|19|36|14|19||25.0	23|39|67|26|42||80.0												TGTGCCTGGATATTGACAGCAGCACGCTACGAGCAGTACTTC	32								CAWILTAARYEQYF		:::::::::0:-4:10:14:-2:-5:19:26:-3:42:::	TLML_18_	RNA
6428	CLONES_TRBTLML_18__apheresis_TCR-JV_cDNA_57_ACAGATTC_merged_170000.txt	9665	2	5.80013e-05	TGTGCCTGGACCCTTCACACAGGGGGGCGTGGCTACACCTTC	EEEEEEEEEEEEEEEEEEEEEEEEEEEEEEEEEEEEEEEEEE	TRBV30*00(235)	TRBD1*00(40)	TRBJ1-2*00(205)		787|797|821|0|10||50.0	15|23|36|18|26||40.0	27|40|68|29|42||65.0												TGTGCCTGGACCCTTCACACAGGGGGGCGTGGCTACACCTTC	36								CAWTLHTGGRGYTF		:::::::::0:-4:10:18:-3:-1:26:29:-7:42:::	TLML_18_	RNA
6430	CLONES_TRBTLML_18__apheresis_TCR-JV_cDNA_57_ACAGATTC_merged_170000.txt	9667	2	5.80013e-05	TGTGCCTGGAGTGCGAGGGTTGGCTACAATGAGCAGTTCTTC	EEEEEEEEEEEEEEEEEEEEEEEEEEEEEEEEEEEEEEEEEE	TRBV30*00(657)	TRBD2*00(25)	TRBJ2-1*00(227)		787|800|821|0|13||65.0	27|32|48|14|19||25.0	23|42|70|23|42||95.0												TGTGCCTGGAGTGCGAGGGTTGGCTACAATGAGCAGTTCTTC	36								CAWSARVGYNEQFF		:::::::::0:-1:13:14:-11:0:19:23:-3:42:::	TLML_18_	RNA
6431	CLONES_TRBTLML_18__apheresis_TCR-JV_cDNA_57_ACAGATTC_merged_170000.txt	9668	2	5.80013e-05	TGTGCCTGGAGTACTCTGCGGCTCACAGATACGCAGTATTTT	EEEEEEEEEEEEEEEEEEEEEEEEEEEEEEEEEEEEEEEEEE	TRBV30*00(355)		TRBJ2-3*00(235)		787|799|821|0|12||60.0		22|41|69|23|42||95.0												TGTGCCTGGAGTACTCTGCGGCTCACAGATACGCAGTATTTT	36								CAWSTLRLTDTQYF		:::::::::0:-2:12:::::23:-2:42:::	TLML_18_	RNA
6432	CLONES_TRBTLML_18__apheresis_TCR-JV_cDNA_57_ACAGATTC_merged_170000.txt	9669	2	5.80013e-05	TGTGCCTGGAGTACCGGGACAGGGGAGACTGAAGCTTTCTTT	EEEEEEEEEEEEEEEEEEEEEEEEEEEEEEEEEEEEEEEEEE	TRBV30*00(160)	TRBD1*00(60)	TRBJ1-1*00(215)		787|799|821|0|12||60.0	10|22|36|13|25||60.0	25|40|68|27|42||75.0												TGTGCCTGGAGTACCGGGACAGGGGAGACTGAAGCTTTCTTT	36								CAWSTGTGETEAFF		:::::::::0:-2:12:13:2:-2:25:27:-5:42:::	TLML_18_	RNA
6433	CLONES_TRBTLML_18__apheresis_TCR-JV_cDNA_57_ACAGATTC_merged_170000.txt	9670	2	5.80013e-05	TGTGCCTGGAGGGCCGGACAGGGTGGAGAGACCCAGTACTTC	EEEEEEAEEEEEEEEEEEEEEEE<EEEEEEEEEEEEEEEEEE	TRBV30*00(765)	TRBD1*00(40)	TRBJ2-5*00(212)		787|798|821|0|11||55.0	13|21|36|15|23||40.0	24|40|68|26|42||80.0												TGTGCCTGGAGGGCCGGACAGGGTGGAGAGACCCAGTACTTC	27								CAWRAGQGGETQYF		:::::::::0:-3:11:15:-1:-3:23:26:-4:42:::	TLML_18_	RNA
6434	CLONES_TRBTLML_18__apheresis_TCR-JV_cDNA_57_ACAGATTC_merged_170000.txt	9688	2	5.80013e-05	TGTGCCGGGGATCTTGGGGCGGGAGATGAGACCCAGTACTTC	EEEEEEEEEEEEEEEEEEEEEEEEEEEEEEEEEEEEEEEEEA	TRBV30*00(545)	TRBD2*00(35),TRBD1*00(30)	TRBJ2-5*00(215)		787|793|821|0|6||30.0	23|30|48|18|25||35.0;19|25|36|15|21||30.0	25|40|68|27|42||75.0												TGTGCCGGGGATCTTGGGGCGGGAGATGAGACCCAGTACTTC	32								CAGDLGAGDETQYF		:::::::::0:-8:6:18:-7:-2:25:27:-5:42:::	TLML_18_	RNA
6435	CLONES_TRBTLML_18__apheresis_TCR-JV_cDNA_57_ACAGATTC_merged_170000.txt	9689	2	5.80013e-05	TGTGCCATCGCCGGACAGGGGAGCACCGGGGAGCTGTTTTTT	EEEEEEEEEEEEEEEEEEEEEEEEEEEEEEEEEEEEEEEEEE	TRBV10-3*00(495)	TRBD1*00(45)	TRBJ2-2*00(235)		533|542|570|0|9||45.0	13|22|36|12|21||45.0	24|43|71|23|42||95.0												TGTGCCATCGCCGGACAGGGGAGCACCGGGGAGCTGTTTTTT	36								CAIAGQGSTGELFF		:::::::::0:-8:9:12:-1:-2:21:23:-4:42:::	TLML_18_	RNA
6436	CLONES_TRBTLML_18__apheresis_TCR-JV_cDNA_57_ACAGATTC_merged_170000.txt	9690	2	5.80013e-05	TGTGCCATCAGTGAGGGCAATTACAACAATGAGCAGTTCTTC	EEEEEEEEEEAEEAEEEAEEEEEEEEA<EEEEEEEEEEEEEE	TRBV10-3*00(845)		TRBJ2-1*00(225)		533|548|570|0|15||75.0		25|42|70|25|42||85.0												TGTGCCATCAGTGAGGGCAATTACAACAATGAGCAGTTCTTC	27								CAISEGNYNNEQFF		:::::::::0:-2:15:::::25:-5:42:::	TLML_18_	RNA
6437	CLONES_TRBTLML_18__apheresis_TCR-JV_cDNA_57_ACAGATTC_merged_170000.txt	9691	2	5.80013e-05	TGTGCCATCAGTGAACACAGGGGGAGGGAGACCCAGTACTTC	EEEE<EEEEEEEEEEEEEEEEEEEEEEEEEEEEEEEEEEEEE	TRBV10-3*00(570)	TRBD1*00(40)	TRBJ2-5*00(207)		533|547|570|0|14||70.0	15|23|36|16|24||40.0	25|40|68|27|42||75.0												TGTGCCATCAGTGAACACAGGGGGAGGGAGACCCAGTACTTC	27								CAISEHRGRETQYF		:::::::::0:-3:14:16:-3:-1:24:27:-5:42:::	TLML_18_	RNA
6438	CLONES_TRBTLML_18__apheresis_TCR-JV_cDNA_57_ACAGATTC_merged_170000.txt	9692	2	5.80013e-05	TGTGCCATCAGCAGCCTGCAGATGAACACTGAAGCTTTCTTT	EEEEEEEEEEEEEEEEEEEEEEEEEEEEEEEEEEEEEEEEEE	TRBV10-3*00(520)		TRBJ1-1*00(229)		533|544|570|0|11||55.0		19|40|68|21|42||105.0												TGTGCCATCAGCAGCCTGCAGATGAACACTGAAGCTTTCTTT	36								CAISSLQMNTEAFF		:::::::::0:-6:11:::::21:1:42:::	TLML_18_	RNA
6439	CLONES_TRBTLML_18__apheresis_TCR-JV_cDNA_57_ACAGATTC_merged_170000.txt	9693	2	5.80013e-05	TGTGCCATCAGGACTGGGGGCTTCGACACTGAAGCTTTCTTT	EEEEEEEEEEEEEEEEEEEEEEEEEEEEEEEEEEEEEEEEEE	TRBV10-3*00(482.5)	TRBD1*00(34)	TRBJ1-1*00(225)		533|544|570|0|11||55.0	14|24|36|11|21|SA17T|34.0	23|40|68|25|42||85.0												TGTGCCATCAGGACTGGGGGCTTCGACACTGAAGCTTTCTTT	36								CAIRTGGFDTEAFF		:::::::::0:-6:11:11:-2:0:21:25:-3:42:::	TLML_18_	RNA
6440	CLONES_TRBTLML_18__apheresis_TCR-JV_cDNA_57_ACAGATTC_merged_170000.txt	9694	2	5.80013e-05	TGTGCCATCAAAAATAGCGGGACCTACAATGAGCAGTTCTTC	EEEEEEEEEEEEEEEEEEEEEEEEEEEEEEEEEEEEEEEEEE	TRBV10-3*00(110)	TRBD2*00(40)	TRBJ2-1*00(240)		533|543|570|0|10||50.0	21|29|48|14|22||40.0	22|42|70|22|42||100.0												TGTGCCATCAAAAATAGCGGGACCTACAATGAGCAGTTCTTC	36								CAIKNSGTYNEQFF		:::::::::0:-7:10:14:-5:-3:22:22:-2:42:::	TLML_18_	RNA
6441	CLONES_TRBTLML_18__apheresis_TCR-JV_cDNA_57_ACAGATTC_merged_170000.txt	9695	2	5.80013e-05	TGTGCCACTAAGGCGGCTAGCGGTAACAATGAGCAGTTCTTC	EEEEEEEEEEEEEEEEEEEEEEEEEEEEEEEEEEEEEEEEEE	TRBV19*00(150)	TRBD2*00(35)	TRBJ2-1*00(225)		559|566|596|0|7||35.0	20|27|48|16|23||35.0	25|42|70|25|42||85.0												TGTGCCACTAAGGCGGCTAGCGGTAACAATGAGCAGTTCTTC	36								CATKAASGNNEQFF		:::::::::0:-10:7:16:-4:-5:23:25:-5:42:::	TLML_18_	RNA
6442	CLONES_TRBTLML_18__apheresis_TCR-JV_cDNA_57_ACAGATTC_merged_170000.txt	9698	2	5.80013e-05	TGTGCCACCCACAGTGGGGAGTGGTACACTGAAGCTTTCTTT	EEEEEEEEEEEEEEEEEEEEEEEEEEEEEEEEEEEEEEEEEE	TRBV28*00(445)	TRBD2*00(25)	TRBJ1-1*00(225)		564|571|601|0|7||35.0	25|30|48|16|21||25.0	23|40|68|25|42||85.0												TGTGCCACCCACAGTGGGGAGTGGTACACTGAAGCTTTCTTT	36								CATHSGEWYTEAFF		:::::::::0:-10:7:16:-9:-2:21:25:-3:42:::	TLML_18_	RNA
6443	CLONES_TRBTLML_18__apheresis_TCR-JV_cDNA_57_ACAGATTC_merged_170000.txt	9700	2	5.80013e-05	TGTGCCACCATGCACGCAGCGAGCGGCAATGAGCAGTTCTTC	EEEEEEEEEEEEEEEEEEEEEEEEEEEEEEEEEEEEEEEEEE	TRBV5-8*00(195),TRBV5-3*00(179),TRBV5-4*00(179)	TRBD2*00(25)	TRBJ2-1*00(220)		551|558|587|0|7||35.0;551|558|587|0|7||35.0;549|556|585|0|7||35.0	22|27|48|21|26||25.0	26|42|70|26|42||80.0												TGTGCCACCATGCACGCAGCGAGCGGCAATGAGCAGTTCTTC	36								CATMHAASGNEQFF		:::::::::0:-9:7:21:-6:-5:26:26:-6:42:::	TLML_18_	RNA
6444	CLONES_TRBTLML_18__apheresis_TCR-JV_cDNA_57_ACAGATTC_merged_170000.txt	9701	2	5.80013e-05	TGTGCCACCACAGAGGTGTCAGCAAACAATGAGCAGTTCTTC	EEEEEEEEEEEEEEEEEEEEEEEEEEEEEEEEEEEEEEEEEE	TRBV5-5*00(285),TRBV5-6*00(269),TRBV5-7*00(253)		TRBJ2-1*00(225)		549|556|585|0|7||35.0;550|557|586|0|7||35.0;551|558|587|0|7||35.0		25|42|70|25|42||85.0												TGTGCCACCACAGAGGTGTCAGCAAACAATGAGCAGTTCTTC	36								CATTEVSANNEQFF		:::::::::0:-9:7:::::25:-5:42:::	TLML_18_	RNA
6445	CLONES_TRBTLML_18__apheresis_TCR-JV_cDNA_57_ACAGATTC_merged_170000.txt	9702	2	5.80013e-05	TGTGCCACCAGTGTGAGCTGGAACACCGGGGAGCTGTTTTTT	EEEEEEEEEEEEEEEEEEEEEEEEEEEEEEEEEEEEEEEEEE	TRBV24-1*00(308)		TRBJ2-2*00(250)		559|572|597|0|13||65.0		21|43|71|20|42||110.0												TGTGCCACCAGTGTGAGCTGGAACACCGGGGAGCTGTTTTTT	36								CATSVSWNTGELFF		:::::::::0:-5:13:::::20:-1:42:::	TLML_18_	RNA
6446	CLONES_TRBTLML_18__apheresis_TCR-JV_cDNA_57_ACAGATTC_merged_170000.txt	9703	2	5.80013e-05	TGTGCCACCAGTGATCGAGGGGGGACCGGGGAGCTGTTTTTT	EEEEEEEEEEEEEEEEEEEEEEEEEEEEEEEEEEEEEEEEEE	TRBV24-1*00(560)	TRBD1*00(30)	TRBJ2-2*00(230)		559|574|597|0|15||75.0	17|23|36|17|23||30.0	25|43|71|24|42||90.0												TGTGCCACCAGTGATCGAGGGGGGACCGGGGAGCTGTTTTTT	36								CATSDRGGTGELFF		:::::::::0:-3:15:17:-5:-1:23:24:-5:42:::	TLML_18_	RNA
6447	CLONES_TRBTLML_18__apheresis_TCR-JV_cDNA_57_ACAGATTC_merged_170000.txt	9704	2	5.80013e-05	TGTGCCACCAGTGACACTAGTGCCACCGGGGAGCTGTTTTTT	EEEEEEEEE<EEEEEEEEEEEEEEEEEEEEEEEEEEEEEEEE	TRBV24-1*00(1030)	TRBD2*00(25)	TRBJ2-2*00(235)		559|573|597|0|14||70.0	8|13|48|16|21||25.0	24|43|71|23|42||95.0												TGTGCCACCAGTGACACTAGTGCCACCGGGGAGCTGTTTTTT	27								CATSDTSATGELFF		:::::::::0:-4:14:16:8:-19:21:23:-4:42:::	TLML_18_	RNA
6448	CLONES_TRBTLML_18__apheresis_TCR-JV_cDNA_57_ACAGATTC_merged_170000.txt	9705	2	5.80013e-05	TGTGCCACCAGCCCGGGGTCCCCCACAGATACGCAGTATTTT	EEEEEEEEAEEEEEEEAEAEEEEEEEEEEEEEEEEEEEEEEE	TRBV15*00(449)	TRBD1*00(25),TRBD2*00(25)	TRBJ2-3*00(235)		552|564|589|0|12||60.0	7|12|36|17|22||25.0;11|16|48|17|22||25.0	22|41|69|23|42||95.0												TGTGCCACCAGCCCGGGGTCCCCCACAGATACGCAGTATTTT	32								CATSPGSPTDTQYF		:::::::::0:-5:12:17:5:-12:22:23:-2:42:::	TLML_18_	RNA
6449	CLONES_TRBTLML_18__apheresis_TCR-JV_cDNA_57_ACAGATTC_merged_170000.txt	9706	2	5.80013e-05	TGTGCCACCAGCAGGGCAGGGGGCTATCAGCCCCAGCATTTT	EEEEEEEEEEEEEEEEEEEEEEEEEEEEEEEEEEEEEEEEEE	TRBV15*00(433)	TRBD1*00(40)	TRBJ1-5*00(225)		552|566|589|0|14||70.0	16|24|36|16|24||40.0	25|42|70|25|42||85.0												TGTGCCACCAGCAGGGCAGGGGGCTATCAGCCCCAGCATTTT	36								CATSRAGGYQPQHF		:::::::::0:-3:14:16:-4:0:24:25:-5:42:::	TLML_18_	RNA
6450	CLONES_TRBTLML_18__apheresis_TCR-JV_cDNA_57_ACAGATTC_merged_170000.txt	9707	2	5.80013e-05	TGTGCCACCAGCAGGGACGGGAATGAAGATACGCAGTATTTT	EEAEEEEEEEEEEEAEEAEEEEEEAEEEEEEEEEEEEEEEEE	TRBV15*00(903)	TRBD1*00(25),TRBD2*00(25)	TRBJ2-3*00(220)		552|566|589|0|14||70.0	11|16|36|17|22||25.0;15|20|48|17|22||25.0	25|41|69|26|42||80.0												TGTGCCACCAGCAGGGACGGGAATGAAGATACGCAGTATTTT	32								CATSRDGNEDTQYF		:::::::::0:-3:14:17:1:-8:22:26:-5:42:::	TLML_18_	RNA
6451	CLONES_TRBTLML_18__apheresis_TCR-JV_cDNA_57_ACAGATTC_merged_170000.txt	9708	2	5.80013e-05	TGTGCCACCAGCAGACAAAAACTAAACAATGAGCAGTTCTTC	EEEEEEEEEEEEEEEEEEEEEEEEEAEEEEEEEEEEEEEEEE	TRBV15*00(609)		TRBJ2-1*00(155)		552|567|589|0|15||75.0		25|42|70|25|42||85.0												TGTGCCACCAGCAGACAAAAACTAAACAATGAGCAGTTCTTC	32								CATSRQKLNNEQFF		:::::::::0:-2:15:::::25:-5:42:::	TLML_18_	RNA
6452	CLONES_TRBTLML_18__apheresis_TCR-JV_cDNA_57_ACAGATTC_merged_170000.txt	9709	2	5.80013e-05	TGTGCCACCAGCAGAGATAGAATTGGGGACAGGCAGTACTTC	EEEEEEEEEEEEEEEEEEEEEEEEEEEEEEEEEEEEEEEEEE	TRBV15*00(564)	TRBD1*00(35)	TRBJ2-7*00(190)		552|570|589|0|18||90.0	12|19|36|25|32||35.0	29|39|67|32|42||50.0												TGTGCCACCAGCAGAGATAGAATTGGGGACAGGCAGTACTTC	36								CATSRDRIGDRQYF		:::::::::0:1:18:25:0:-5:32:32:-9:42:::	TLML_18_	RNA
6453	CLONES_TRBTLML_18__apheresis_TCR-JV_cDNA_57_ACAGATTC_merged_170000.txt	9710	2	5.80013e-05	TGTGCCACCAGCAGAGACCTCGGGGCCTACGAGCAGTACTTC	EEEEEEEEEEEEEEEEEEEEEEEEEEEEEEEEEEEEEEEEEE	TRBV15*00(403)		TRBJ2-7*00(225)		552|573|589|0|21|ST569C|89.0		22|39|67|25|42||85.0												TGTGCCACCAGCAGAGACCTCGGGGCCTACGAGCAGTACTTC	36								CATSRDLGAYEQYF		:::::::::0:4:21:::::25:-2:42:::	TLML_18_	RNA
6454	CLONES_TRBTLML_18__apheresis_TCR-JV_cDNA_57_ACAGATTC_merged_170000.txt	9711	2	5.80013e-05	TGTGCCACCAGCAGAGAGCGACCCGAAGAGACCCAGTACTTC	EEAEEEEEEEEEEEEEEEEEEEEEEEEEEEEEEEEEEEEEEE	TRBV15*00(1248)		TRBJ2-5*00(190)		552|569|589|0|17||85.0		23|40|68|25|42||85.0												TGTGCCACCAGCAGAGAGCGACCCGAAGAGACCCAGTACTTC	32								CATSRERPEETQYF		:::::::::0:0:17:::::25:-3:42:::	TLML_18_	RNA
6455	CLONES_TRBTLML_18__apheresis_TCR-JV_cDNA_57_ACAGATTC_merged_170000.txt	9712	2	5.80013e-05	TGTGCCACCAGGCTACTAGCGAACGGCAATGAGCAGTTCTTC	EEEEEEAEEEEEEEEEEEEEEEEEEEEEEEEEEEEEEEEEEE	TRBV5-4*00(194),TRBV5-8*00(178)	TRBD2*00(35)	TRBJ2-1*00(220)		549|560|585|0|11|SG556C|39.0;551|562|587|0|11|SG558C|39.0	19|26|48|14|21||35.0	26|42|70|26|42||80.0												TGTGCCACCAGGCTACTAGCGAACGGCAATGAGCAGTTCTTC	32								CATRLLANGNEQFF		:::::::::0:-5:11:14:-3:-6:21:26:-6:42:::	TLML_18_	RNA
6456	CLONES_TRBTLML_18__apheresis_TCR-JV_cDNA_57_ACAGATTC_merged_170000.txt	9713	2	5.80013e-05	TGTGCCACCAAAGCGGGACCCTCCTACAATGAGCAGTTCTTC	EEEEEEEEEEEEEE<EEEEEEEEEEEEEEEEEEEEEEEEEEE	TRBV6-5*00(895)	TRBD2*00(35),TRBD1*00(30)	TRBJ2-1*00(250)		519|526|556|0|7||35.0	22|29|48|11|18||35.0;11|17|36|13|19||30.0	20|42|70|20|42||110.0												TGTGCCACCAAAGCGGGACCCTCCTACAATGAGCAGTTCTTC	27								CATKAGPSYNEQFF		:::::::::0:-10:7:11:-6:-3:18:20:0:42:::	TLML_18_	RNA
6457	CLONES_TRBTLML_18__apheresis_TCR-JV_cDNA_57_ACAGATTC_merged_170000.txt	9714	2	5.80013e-05	TGTGCCACGACCAAGGGACAAATTAATTCACCCCTCCACTTT	EEEEEEEEEEEEEEEEEEEEEEEEEEEEEEEEEEEEEEAAEE	TRBV27*00(511)	TRBD1*00(30)	TRBJ1-6*00(92)		556|563|593|0|7||35.0	12|18|36|14|20||30.0	26|45|73|23|42||95.0												TGTGCCACGACCAAGGGACAAATTAATTCACCCCTCCACTTT	32								CATTKGQINSPLHF		:::::::::0:-10:7:14:0:-6:20:23:-6:42:::	TLML_18_	RNA
6458	CLONES_TRBTLML_18__apheresis_TCR-JV_cDNA_57_ACAGATTC_merged_170000.txt	9715	2	5.80013e-05	TGTGCCAGTTACGGGACAGGACCCACAGATACGCAGTATTTT	EEEEEEEEEEEEEEEEEEEEEEEEEEEEEEEEEEEEEEEEEE	TRBV6-2*00(210),TRBV6-3*00(210),TRBV6-1*00(194),TRBV6-5*00(194)	TRBD1*00(45)	TRBJ2-3*00(235)		516|524|553|0|8||40.0;516|524|553|0|8||40.0;516|524|553|0|8||40.0;519|527|556|0|8||40.0	11|20|36|11|20||45.0	22|41|69|23|42||95.0												TGTGCCAGTTACGGGACAGGACCCACAGATACGCAGTATTTT	36								CASYGTGPTDTQYF		:::::::::0:-9:8:11:1:-4:20:23:-2:42:::	TLML_18_	RNA
6459	CLONES_TRBTLML_18__apheresis_TCR-JV_cDNA_57_ACAGATTC_merged_170000.txt	9716	2	5.80013e-05	TGTGCCAGTCAAACAGAGCTAAATTCCTACGAGCAGTACTTC	EEEEEEEEEEEEAEEEEEEEEEEEEEEEEEEEEEEEEEEEEE	TRBV5-4*00(210),TRBV5-8*00(194)		TRBJ2-7*00(222)		549|557|585|0|8||40.0;551|559|587|0|8||40.0		21|39|67|24|42||90.0												TGTGCCAGTCAAACAGAGCTAAATTCCTACGAGCAGTACTTC	32								CASQTELNSYEQYF		:::::::::0:-8:8:::::24:-1:42:::	TLML_18_	RNA
6460	CLONES_TRBTLML_18__apheresis_TCR-JV_cDNA_57_ACAGATTC_merged_170000.txt	9717	2	5.80013e-05	TGTGCCAGTGCTAAGGAGCGGGAGAACAATGAGCAGTTCTTC	EEEEEEEEEEEEEEEEEEEEEEEEEEEEEEEEEEEEEEEEEE	TRBV19*00(115)	TRBD2*00(40)	TRBJ2-1*00(225)		559|568|596|0|9||45.0	22|30|48|16|24||40.0	25|42|70|25|42||85.0												TGTGCCAGTGCTAAGGAGCGGGAGAACAATGAGCAGTTCTTC	36								CASAKERENNEQFF		:::::::::0:-8:9:16:-6:-2:24:25:-5:42:::	TLML_18_	RNA
6461	CLONES_TRBTLML_18__apheresis_TCR-JV_cDNA_57_ACAGATTC_merged_170000.txt	9718	2	5.80013e-05	TGTGCCAGTGGGACTAGCGGGACGACCGGGGAGCTGTTTTTT	EEEEEEEEEEEEEEEEEEEEEEEEEEEEEEEEEEEEEAEEEE	TRBV19*00(385)	TRBD2*00(65)	TRBJ2-2*00(230)		559|568|596|0|9||45.0	16|29|48|9|22||65.0	25|43|71|24|42||90.0												TGTGCCAGTGGGACTAGCGGGACGACCGGGGAGCTGTTTTTT	32								CASGTSGTTGELFF		:::::::::0:-8:9:9:0:-3:22:24:-5:42:::	TLML_18_	RNA
6462	CLONES_TRBTLML_18__apheresis_TCR-JV_cDNA_57_ACAGATTC_merged_170000.txt	9719	2	5.80013e-05	TGTGCCAGTACAGGCGGAACCTCCTACAATGAGCAGTTCTTC	EEEEEEEEEEEEEEEEEEAEEEEEEEEEEEEEEEEEEEEEEE	TRBV19*00(80)		TRBJ2-1*00(242)		559|569|596|0|10||50.0		20|42|70|20|42||110.0												TGTGCCAGTACAGGCGGAACCTCCTACAATGAGCAGTTCTTC	32								CASTGGTSYNEQFF		:::::::::0:-7:10:::::20:0:42:::	TLML_18_	RNA
6463	CLONES_TRBTLML_18__apheresis_TCR-JV_cDNA_57_ACAGATTC_merged_170000.txt	9720	2	5.80013e-05	TGTGCCAGTAGTTTTAAGGGATCAGACACTGAAGCTTTCTTT	EEEEEEEEEEEEEEEEEEEEEEEEEEEEEEEEEEEEEEEEEE	TRBV19*00(715)		TRBJ1-1*00(225)		559|571|596|0|12||60.0		23|40|68|25|42||85.0												TGTGCCAGTAGTTTTAAGGGATCAGACACTGAAGCTTTCTTT	36								CASSFKGSDTEAFF		:::::::::0:-5:12:::::25:-3:42:::	TLML_18_	RNA
6464	CLONES_TRBTLML_18__apheresis_TCR-JV_cDNA_57_ACAGATTC_merged_170000.txt	9721	2	5.80013e-05	TGTGCCAGTAGTTTGGCAGGGACTGGTTGGGCCCAGTACTTC	EEEEEEEEEEEEEEEEEEEEEEEEEEEEEEEEEEEEEEEEEE	TRBV19*00(380)	TRBD2*00(30)	TRBJ2-5*00(195)		559|571|596|0|12||60.0	16|22|48|18|24||30.0	29|40|68|31|42||55.0												TGTGCCAGTAGTTTGGCAGGGACTGGTTGGGCCCAGTACTTC	36								CASSLAGTGWAQYF		:::::::::0:-5:12:18:0:-10:24:31:-9:42:::	TLML_18_	RNA
6465	CLONES_TRBTLML_18__apheresis_TCR-JV_cDNA_57_ACAGATTC_merged_170000.txt	9722	2	5.80013e-05	TGTGCCAGTAGTGTAAACCTTAACTACAATGAGCAGTTCTTC	EEEEEEEEEEEEEEEEEEEEEEEEEEEEEEEEEEEEEEEEEE	TRBV19*00(119)		TRBJ2-1*00(209)		559|571|596|0|12||60.0		23|42|70|23|42||95.0												TGTGCCAGTAGTGTAAACCTTAACTACAATGAGCAGTTCTTC	36								CASSVNLNYNEQFF		:::::::::0:-5:12:::::23:-3:42:::	TLML_18_	RNA
6466	CLONES_TRBTLML_18__apheresis_TCR-JV_cDNA_57_ACAGATTC_merged_170000.txt	9723	2	5.80013e-05	TGTGCCAGTAGTATCGGCGGACAGGGTCACGAGCAGTACTTC	EEEEEEEEEEEEEEEEEEEEEEEEEEEEEEEEEEEEEEEEEE	TRBV19*00(360)	TRBD1*00(40)	TRBJ2-7*00(210)		559|573|596|0|14||70.0	13|21|36|18|26||40.0	25|39|67|28|42||70.0												TGTGCCAGTAGTATCGGCGGACAGGGTCACGAGCAGTACTTC	36								CASSIGGQGHEQYF		:::::::::0:-3:14:18:-1:-3:26:28:-5:42:::	TLML_18_	RNA
6467	CLONES_TRBTLML_18__apheresis_TCR-JV_cDNA_57_ACAGATTC_merged_170000.txt	9724	2	5.80013e-05	TGTGCCAGTAGTATCGGGACTGTTGGAGATACGCAGTATTTT	EEEEAEEEEEEEEEEEEEEEEEEEEEEEEEEEEEEEEEEEEE	TRBV19*00(450)	TRBD2*00(35),TRBD1*00(30)	TRBJ2-3*00(220)		559|573|596|0|14||70.0	15|22|48|14|21||35.0;11|17|36|14|20||30.0	25|41|69|26|42||80.0												TGTGCCAGTAGTATCGGGACTGTTGGAGATACGCAGTATTTT	32								CASSIGTVGDTQYF		:::::::::0:-3:14:14:1:-10:21:26:-5:42:::	TLML_18_	RNA
6468	CLONES_TRBTLML_18__apheresis_TCR-JV_cDNA_57_ACAGATTC_merged_170000.txt	9725	2	5.80013e-05	TGTGCCAGTAGTATATCATCAGGGGAACAGCCCCAGCATTTT	EEEEEAEEEEEEEEEEEEEEEEEEEEEEEEEEEEEEEEEEEE	TRBV19*00(800)	TRBD1*00(30)	TRBJ1-5*00(215)		559|574|596|0|15||75.0	16|22|36|19|25||30.0	27|42|70|27|42||75.0												TGTGCCAGTAGTATATCATCAGGGGAACAGCCCCAGCATTTT	32								CASSISSGEQPQHF		:::::::::0:-2:15:19:-4:-2:25:27:-7:42:::	TLML_18_	RNA
6469	CLONES_TRBTLML_18__apheresis_TCR-JV_cDNA_57_ACAGATTC_merged_170000.txt	9726	2	5.80013e-05	TGTGCCAGTAGTATAGCGGGAGGGTACAATGAGCAGTTCTTC	EEEEEEEEEEEEEEEEEEEEEEEEEEEEEEEEEEEEEEEEEE	TRBV19*00(605)	TRBD2*00(40)	TRBJ2-1*00(230)		559|575|596|0|16||80.0	24|32|48|16|24||40.0	24|42|70|24|42||90.0												TGTGCCAGTAGTATAGCGGGAGGGTACAATGAGCAGTTCTTC	36								CASSIAGGYNEQFF		:::::::::0:-1:16:16:-8:0:24:24:-4:42:::	TLML_18_	RNA
6470	CLONES_TRBTLML_18__apheresis_TCR-JV_cDNA_57_ACAGATTC_merged_170000.txt	9727	2	5.80013e-05	TGTGCCAGTAGTATAGACGGGGAAAGAGATACGCAGTATTTT	EEEEEEEEEEEEEEEEEEEEEEEEEEEEEEEEEEEEEEEEEE	TRBV19*00(135)		TRBJ2-3*00(220)		559|576|596|0|17||85.0		25|41|69|26|42||80.0												TGTGCCAGTAGTATAGACGGGGAAAGAGATACGCAGTATTTT	36								CASSIDGERDTQYF		:::::::::0:0:17:::::26:-5:42:::	TLML_18_	RNA
6471	CLONES_TRBTLML_18__apheresis_TCR-JV_cDNA_57_ACAGATTC_merged_170000.txt	9728	2	5.80013e-05	TGTGCCAGTAGTAGTAGAACAGGGAACACTGAAGCTTTCTTT	EEEEEEEEEEEEEEEEEEEEEEEEEEEEEEEEEEEEEEEEEE	TRBV19*00(440)	TRBD1*00(25)	TRBJ1-1*00(235)		559|572|596|0|13||65.0	15|20|36|18|23||25.0	21|40|68|23|42||95.0												TGTGCCAGTAGTAGTAGAACAGGGAACACTGAAGCTTTCTTT	36								CASSSRTGNTEAFF		:::::::::0:-4:13:18:-3:-4:23:23:-1:42:::	TLML_18_	RNA
6472	CLONES_TRBTLML_18__apheresis_TCR-JV_cDNA_57_ACAGATTC_merged_170000.txt	9729	2	5.80013e-05	TGTGCCAGTAGGGACCGGAGCTCCTACAATGAGCAGTTCTTC	EEEEEEEEEEEEEEEEEEEEEEEEEEEEEEEEEEEEEEEEEE	TRBV19*00(1115)		TRBJ2-1*00(220)		559|570|596|0|11||55.0		16|42|70|16|42||130.0												TGTGCCAGTAGGGACCGGAGCTCCTACAATGAGCAGTTCTTC	36								CASRDRSSYNEQFF		:::::::::0:-6:11:::::16:4:42:::	TLML_18_	RNA
6473	CLONES_TRBTLML_18__apheresis_TCR-JV_cDNA_57_ACAGATTC_merged_170000.txt	9730	2	5.80013e-05	TGTGCCAGTAGACGGGACACAAGCAATCAGCCCCAGCATTTT	EEEEEEEEEEEEEEEEEEEEEEEEEEEEEEEEEEEEEEEEEE	TRBV19*00(475)	TRBD1*00(35),TRBD2*00(30)	TRBJ1-5*00(245)		559|570|596|0|11||55.0	11|18|36|12|19||35.0;15|21|48|12|18||30.0	21|42|70|21|42||105.0												TGTGCCAGTAGACGGGACACAAGCAATCAGCCCCAGCATTTT	36								CASRRDTSNQPQHF		:::::::::0:-6:11:12:1:-6:19:21:-1:42:::	TLML_18_	RNA
6474	CLONES_TRBTLML_18__apheresis_TCR-JV_cDNA_57_ACAGATTC_merged_170000.txt	9731	2	5.80013e-05	TGTGCCAGCTCTCAGCCCTTGATGGGCACTGAAGCTTTCTTT	EEEEEEEEEEEEEEEEEEEEEEEEEEEEEEEEEEEEEEEEEE	TRBV18*00(440)	TRBD2*00(25)	TRBJ1-1*00(220)		702|713|739|0|11||55.0	31|36|48|14|19||25.0	24|40|68|26|42||80.0												TGTGCCAGCTCTCAGCCCTTGATGGGCACTGAAGCTTTCTTT	36								CASSQPLMGTEAFF		:::::::::0:-6:11:14:-15:4:19:26:-4:42:::	TLML_18_	RNA
6475	CLONES_TRBTLML_18__apheresis_TCR-JV_cDNA_57_ACAGATTC_merged_170000.txt	9732	2	5.80013e-05	TGTGCCAGCTCCCAGACAGGGCGGGCTGAAAAACTGTTTTTT	EEEEEEEEEEEEEEEEEEEEEEEEEEEEEEEEEEEEEEEEEE	TRBV2*00(500)	TRBD1*00(35)	TRBJ1-4*00(220)		518|527|555|0|9||45.0	14|21|36|14|21||35.0	27|43|71|26|42||80.0												TGTGCCAGCTCCCAGACAGGGCGGGCTGAAAAACTGTTTTTT	36								CASSQTGRAEKLFF		:::::::::0:-8:9:14:-2:-3:21:26:-7:42:::	TLML_18_	RNA
6476	CLONES_TRBTLML_18__apheresis_TCR-JV_cDNA_57_ACAGATTC_merged_170000.txt	9733	2	5.80013e-05	TGTGCCAGCTCGGGCGCGGCCGGAATGGAAAAACTGTTTTTT	EEEEEEEEEEEEEEEEEEEEEEEEEEEEEEEEEEEEEEEEEE	TRBV2*00(290)	TRBD1*00(30)	TRBJ1-4*00(215)		518|527|555|0|9||45.0	20|26|36|11|17||30.0	28|43|71|27|42||75.0												TGTGCCAGCTCGGGCGCGGCCGGAATGGAAAAACTGTTTTTT	36								CASSGAAGMEKLFF		:::::::::0:-8:9:11:-8:2:17:27:-8:42:::	TLML_18_	RNA
6477	CLONES_TRBTLML_18__apheresis_TCR-JV_cDNA_57_ACAGATTC_merged_170000.txt	9734	2	5.80013e-05	TGTGCCAGCTCATCACGGGACGGCACAGATACGCAGTATTTT	EEEEEEEEEEEEEEEEEEEEEEEEEEEEEEEEEEEEEEEEEE	TRBV18*00(109)	TRBD1*00(25),TRBD2*00(25)	TRBJ2-3*00(240)		702|718|739|0|16|SC714T|64.0	12|17|36|16|21||25.0;16|21|48|16|21||25.0	21|41|69|22|42||100.0												TGTGCCAGCTCATCACGGGACGGCACAGATACGCAGTATTTT	36								CASSSRDGTDTQYF		:::::::::0:-1:16:16:0:-7:21:22:-1:42:::	TLML_18_	RNA
6478	CLONES_TRBTLML_18__apheresis_TCR-JV_cDNA_57_ACAGATTC_merged_170000.txt	9735	2	5.80013e-05	TGTGCCAGCTCACCTGTACTTGGGCCCAATGAGCAGTTCTTC	EEEEEEEEEEEEEEEEEEEEEEEEEEEEEEEEEEEEEEEEEE	TRBV18*00(690)	TRBD2*00(25)	TRBJ2-1*00(220)		702|716|739|0|14||70.0	29|34|48|21|26||25.0	26|42|70|26|42||80.0												TGTGCCAGCTCACCTGTACTTGGGCCCAATGAGCAGTTCTTC	36								CASSPVLGPNEQFF		:::::::::0:-3:14:21:-13:2:26:26:-6:42:::	TLML_18_	RNA
6479	CLONES_TRBTLML_18__apheresis_TCR-JV_cDNA_57_ACAGATTC_merged_170000.txt	9736	2	5.80013e-05	TGTGCCAGCTCACCCGATACGAACACCGGGGAGCTGTTTTTT	AAAEEEEEEEEEEEEEEEEEEEEEEEEEEEEEEEEEEEEEEE	TRBV18*00(80)		TRBJ2-2*00(255)		702|716|739|0|14||70.0		20|43|71|19|42||115.0												TGTGCCAGCTCACCCGATACGAACACCGGGGAGCTGTTTTTT	32								CASSPDTNTGELFF		:::::::::0:-3:14:::::19:0:42:::	TLML_18_	RNA
6480	CLONES_TRBTLML_18__apheresis_TCR-JV_cDNA_57_ACAGATTC_merged_170000.txt	9737	2	5.80013e-05	TGTGCCAGCTCACCACCGGCGGATCGCTATGGCTACACCTTC	EEEEEEEEEEAEEEEEEEEAEEEEEEEEEEEEEEEEEEEEEE	TRBV18*00(440)		TRBJ1-2*00(220)		702|721|739|0|19||95.0		24|40|68|26|42||80.0												TGTGCCAGCTCACCACCGGCGGATCGCTATGGCTACACCTTC	32								CASSPPADRYGYTF		:::::::::0:2:19:::::26:-4:42:::	TLML_18_	RNA
6481	CLONES_TRBTLML_18__apheresis_TCR-JV_cDNA_57_ACAGATTC_merged_170000.txt	9738	2	5.80013e-05	TGTGCCAGCTCACCACCGGCAGCTTGGGATACGCAGTATTTT	EEEEEAEEEEEEEEEEEEEEEEEEEEEEEEEEEEEEEEEEEE	TRBV18*00(1154)		TRBJ2-3*00(215)		702|721|739|0|19||95.0		26|41|69|27|42||75.0												TGTGCCAGCTCACCACCGGCAGCTTGGGATACGCAGTATTTT	32								CASSPPAAWDTQYF		:::::::::0:2:19:::::27:-6:42:::	TLML_18_	RNA
6482	CLONES_TRBTLML_18__apheresis_TCR-JV_cDNA_57_ACAGATTC_merged_170000.txt	9739	2	5.80013e-05	TGTGCCAGCCTCAAACTCCAACTGGGGGAAAAACTGTTTTTT	EEEEEEEEEEEEEEEEEEEEEEEEEEAEEEEEEEEEEEEEEE	TRBV28*00(710)		TRBJ1-4*00(215)		564|573|601|0|9||45.0		28|43|71|27|42||75.0												TGTGCCAGCCTCAAACTCCAACTGGGGGAAAAACTGTTTTTT	32								CASLKLQLGEKLFF		:::::::::0:-8:9:::::27:-8:42:::	TLML_18_	RNA
6483	CLONES_TRBTLML_18__apheresis_TCR-JV_cDNA_57_ACAGATTC_merged_170000.txt	9740	2	5.80013e-05	TGTGCCAGCCGGAGCGGGATCAACACCGGGGAGCTGTTTTTT	EEEEEEEEEEEEEEEEEEEEEEEEEEEEEEEEEEEEEEEEEE	TRBV27*00(775)	TRBD2*00(35)	TRBJ2-2*00(245)		556|565|593|0|9||45.0	22|29|48|12|19||35.0	22|43|71|21|42||105.0												TGTGCCAGCCGGAGCGGGATCAACACCGGGGAGCTGTTTTTT	36								CASRSGINTGELFF		:::::::::0:-8:9:12:-6:-3:19:21:-2:42:::	TLML_18_	RNA
6484	CLONES_TRBTLML_18__apheresis_TCR-JV_cDNA_57_ACAGATTC_merged_170000.txt	9741	2	5.80013e-05	TGTGCCAGCGTAGAACTTCCTGAGGGGCAGCCCCAGCATTTT	EEEEEEEEEEEEEEEEEEEEEEAEEEEEEEEEEEEEEEEEEE	TRBV2*00(320)	TRBD1*00(25),TRBD2*00(25)	TRBJ1-5*00(215)		518|527|555|0|9||45.0	17|22|36|22|27||25.0;27|32|48|21|26||25.0	27|42|70|27|42||75.0												TGTGCCAGCGTAGAACTTCCTGAGGGGCAGCCCCAGCATTTT	32								CASVELPEGQPQHF		:::::::::0:-8:9:22:-5:-2:27:27:-7:42:::	TLML_18_	RNA
6485	CLONES_TRBTLML_18__apheresis_TCR-JV_cDNA_57_ACAGATTC_merged_170000.txt	9742	2	5.80013e-05	TGTGCCAGCGCCCAAAATTCCTATAATTCACCCCTCCACTTT	EEEEEEEEEEEEEEEEEEEEEEEEEEEEEEEEEEEEEEEEEE	TRBV5-5*00(555),TRBV5-6*00(491)		TRBJ1-6*00(244)		549|558|585|0|9||45.0;550|559|586|0|9||45.0		21|45|73|18|42||120.0												TGTGCCAGCGCCCAAAATTCCTATAATTCACCCCTCCACTTT	36								CASAQNSYNSPLHF		:::::::::0:-7:9:::::18:-1:42:::	TLML_18_	RNA
6486	CLONES_TRBTLML_18__apheresis_TCR-JV_cDNA_57_ACAGATTC_merged_170000.txt	9743	2	5.80013e-05	TGTGCCAGCGGTGCAGCGGGAGTTCTAGATACGCAGTATTTT	EEEEEEEEEEEEEEEEEEEEEEEEEEEEEEEEEEEEEEEEEE	TRBV28*00(200.5)	TRBD2*00(40)	TRBJ2-3*00(220)		564|573|601|0|9||45.0	22|30|48|14|22||40.0	25|41|69|26|42||80.0												TGTGCCAGCGGTGCAGCGGGAGTTCTAGATACGCAGTATTTT	36								CASGAAGVLDTQYF		:::::::::0:-8:9:14:-6:-2:22:26:-5:42:::	TLML_18_	RNA
6487	CLONES_TRBTLML_18__apheresis_TCR-JV_cDNA_57_ACAGATTC_merged_170000.txt	9744	2	5.80013e-05	TGTGCCAGCGGTACGGGGGAGGACACCGGGGAGCTGTTTTTT	EEEEEEEEEEEEEEEEEEEEEEEEEEEEEEEEEEEEEEEEEE	TRBV28*00(102)	TRBD2*00(30)	TRBJ2-2*00(240)		564|573|601|0|9||45.0	25|31|48|16|22||30.0	23|43|71|22|42||100.0												TGTGCCAGCGGTACGGGGGAGGACACCGGGGAGCTGTTTTTT	36								CASGTGEDTGELFF		:::::::::0:-8:9:16:-9:-1:22:22:-3:42:::	TLML_18_	RNA
6488	CLONES_TRBTLML_18__apheresis_TCR-JV_cDNA_57_ACAGATTC_merged_170000.txt	9745	2	5.80013e-05	TGTGCCAGCGGGACAGGGGGCAGGAGGTACGAGCAGTACTTC	EEEEEEEEEEEEEEEEEEEEEEEEEEEEEEEEEEEEEEEEEE	TRBV2*00(265)	TRBD1*00(60)	TRBJ2-7*00(215)		518|527|555|0|9||45.0	12|24|36|9|21||60.0	24|39|67|27|42||75.0												TGTGCCAGCGGGACAGGGGGCAGGAGGTACGAGCAGTACTTC	36								CASGTGGRRYEQYF		:::::::::0:-8:9:9:0:0:21:27:-4:42:::	TLML_18_	RNA
6489	CLONES_TRBTLML_18__apheresis_TCR-JV_cDNA_57_ACAGATTC_merged_170000.txt	9746	2	5.80013e-05	TGTGCCAGCGGACCCGGGACCCCGAGGAATGAGCAGTTCTTC	EEEEEEEEEEEEEEEEEEEEEEEEEEEEEEEEEEEEEEEEEE	TRBV2*00(720)	TRBD1*00(40),TRBD2*00(40)	TRBJ2-1*00(215)		518|527|555|0|9||45.0	9|17|36|12|20||40.0;13|21|48|12|20||40.0	27|42|70|27|42||75.0												TGTGCCAGCGGACCCGGGACCCCGAGGAATGAGCAGTTCTTC	36								CASGPGTPRNEQFF		:::::::::0:-8:9:12:3:-7:20:27:-7:42:::	TLML_18_	RNA
6490	CLONES_TRBTLML_18__apheresis_TCR-JV_cDNA_57_ACAGATTC_merged_170000.txt	9747	2	5.80013e-05	TGTGCCAGCATTCTACAGGGTAGTGCCGGGGAGCTGTTTTTT	EEEEEEEEEEEEEEEEEEEEEEEEEEEEEEEEEEEEEEEEEE	TRBV28*00(140)	TRBD1*00(30)	TRBJ2-2*00(225)		564|574|601|0|10||50.0	15|21|36|14|20||30.0	26|43|71|25|42||85.0												TGTGCCAGCATTCTACAGGGTAGTGCCGGGGAGCTGTTTTTT	36								CASILQGSAGELFF		:::::::::0:-7:10:14:-3:-3:20:25:-6:42:::	TLML_18_	RNA
6491	CLONES_TRBTLML_18__apheresis_TCR-JV_cDNA_57_ACAGATTC_merged_170000.txt	9748	2	5.80013e-05	TGTGCCAGCATGTTCGGGGGAGGTTACAATGAGCAGTTCTTC	EEEEEEEEEEEEEEEEEEEEEEEEEEEEEEEEEEEEEEEEEE	TRBV11-2*00(425),TRBV11-3*00(393),TRBV11-1*00(377)	TRBD2*00(30)	TRBJ2-1*00(230)		522|532|559|0|10||50.0;521|531|558|0|10||50.0;531|541|568|0|10||50.0	25|31|48|17|23||30.0	24|42|70|24|42||90.0												TGTGCCAGCATGTTCGGGGGAGGTTACAATGAGCAGTTCTTC	36								CASMFGGGYNEQFF		:::::::::0:-7:10:17:-9:-1:23:24:-4:42:::	TLML_18_	RNA
6492	CLONES_TRBTLML_18__apheresis_TCR-JV_cDNA_57_ACAGATTC_merged_170000.txt	9749	2	5.80013e-05	TGTGCCAGCACTGGGGGGATCACATTCAATGAGCAGTTCTTC	EEEEEEEEEEEEEEEEEEEEEEEEEEEEEEEEEEEEEEEEEE	TRBV2*00(398.5)	TRBD1*00(25)	TRBJ2-1*00(192)		518|528|555|0|10||50.0	18|23|36|12|17||25.0	26|42|70|26|42||80.0												TGTGCCAGCACTGGGGGGATCACATTCAATGAGCAGTTCTTC	36								CASTGGITFNEQFF		:::::::::0:-7:10:12:-6:-1:17:26:-6:42:::	TLML_18_	RNA
6493	CLONES_TRBTLML_18__apheresis_TCR-JV_cDNA_57_ACAGATTC_merged_170000.txt	9750	2	5.80013e-05	TGTGCCAGCACCCTCGAGGAGGGGCCCACTGAAGCTTTCTTT	EEEEEEEEEEEEEEEEEEEEEEEEEEEEEEEEEEEEEEEEEE	TRBV27*00(545)	TRBD2*00(30)	TRBJ1-1*00(220)		556|566|593|0|10||50.0	26|32|48|17|23||30.0	24|40|68|26|42||80.0												TGTGCCAGCACCCTCGAGGAGGGGCCCACTGAAGCTTTCTTT	36								CASTLEEGPTEAFF		:::::::::0:-7:10:17:-10:0:23:26:-4:42:::	TLML_18_	RNA
6494	CLONES_TRBTLML_18__apheresis_TCR-JV_cDNA_57_ACAGATTC_merged_170000.txt	9751	2	5.80013e-05	TGTGCCAGCACCCGGGACAGTCTAAACTATGGCTACACCTTC	EEEEEEEEEAEEEEEEEEEEEEEEEEEEEEEEEEEEEEEEEE	TRBV6-1*00(220),TRBV6-5*00(220),TRBV6-3*00(204),TRBV6-6*00(204),TRBV6-8*00(204)	TRBD1*00(50)	TRBJ1-2*00(230)		516|526|553|0|10||50.0;519|529|556|0|10||50.0;516|526|553|0|10||50.0;516|526|553|0|10||50.0;512|522|549|0|10||50.0	9|19|36|10|20||50.0	22|40|68|24|42||90.0												TGTGCCAGCACCCGGGACAGTCTAAACTATGGCTACACCTTC	32								CASTRDSLNYGYTF		:::::::::0:-7:10:10:3:-5:20:24:-2:42:::	TLML_18_	RNA
6495	CLONES_TRBTLML_18__apheresis_TCR-JV_cDNA_57_ACAGATTC_merged_170000.txt	9752	2	5.80013e-05	TGTGCCAGCACCGAAGGAGGGGGGGATGAAAAACTGTTTTTT	EEEEEEEEEEEEEEEEAEEEEAEEEEAEEEEEEEEEEEEEEE	TRBV2*00(701)	TRBD1*00(30),TRBD2*00(30)	TRBJ1-4*00(217)		518|528|555|0|10||50.0	17|23|36|17|23||30.0;26|32|48|15|21||30.0	26|43|71|25|42||85.0												TGTGCCAGCACCGAAGGAGGGGGGGATGAAAAACTGTTTTTT	32								CASTEGGGDEKLFF		:::::::::0:-7:10:17:-5:-1:23:25:-6:42:::	TLML_18_	RNA
6496	CLONES_TRBTLML_18__apheresis_TCR-JV_cDNA_57_ACAGATTC_merged_170000.txt	9753	2	5.80013e-05	TGTGCCAGCACCAAAAGCGGAAGCTCCTACGAGCAGTACTTC	EEEEEEEEEEEEEEEEEEEEEEEEEEEEEEEEEEEEEEEEEE	TRBV3-1*00(95),TRBV3-2*00(95)	TRBD2*00(25)	TRBJ2-7*00(245)		543|553|580|0|10||50.0;543|553|580|0|10||50.0	22|27|48|15|20||25.0	18|39|67|21|42||105.0												TGTGCCAGCACCAAAAGCGGAAGCTCCTACGAGCAGTACTTC	36								CASTKSGSSYEQYF		:::::::::0:-7:10:15:-6:-5:20:21:2:42:::	TLML_18_	RNA
6497	CLONES_TRBTLML_18__apheresis_TCR-JV_cDNA_57_ACAGATTC_merged_170000.txt	9754	2	5.80013e-05	TGTGCCAGCACACAGGCGAGGGAGTTCAATGAGCAGTTCTTC	EEEEEEEEEEEAEEEEEEEEEEEEEEEEEEEEEEEEEEEEEE	TRBV27*00(250)	TRBD1*00(25),TRBD2*00(25)	TRBJ2-1*00(220)		556|566|593|0|10||50.0	15|20|36|11|16||25.0;25|30|48|19|24||25.0	26|42|70|26|42||80.0												TGTGCCAGCACACAGGCGAGGGAGTTCAATGAGCAGTTCTTC	32								CASTQAREFNEQFF		:::::::::0:-7:10:11:-3:-4:16:26:-6:42:::	TLML_18_	RNA
6498	CLONES_TRBTLML_18__apheresis_TCR-JV_cDNA_57_ACAGATTC_merged_170000.txt	9755	2	5.80013e-05	TGTGCCAGCACACAAGTAAATTTCAATCAGCCCCAGCATTTT	EEEEEEEEEEEEEEEEEEEEEEEEEEEEEEEEAEEEEEAEEE	TRBV19*00(265)		TRBJ1-5*00(235)		559|567|596|0|8||40.0		23|42|70|23|42||95.0												TGTGCCAGCACACAAGTAAATTTCAATCAGCCCCAGCATTTT	32								CASTQVNFNQPQHF		:::::::::0:-9:8:::::23:-3:42:::	TLML_18_	RNA
6499	CLONES_TRBTLML_18__apheresis_TCR-JV_cDNA_57_ACAGATTC_merged_170000.txt	9756	2	5.80013e-05	TGTGCCAGCACAACCCGGAGACAGAACATTGAAGCTTTCTTT	EEEEEEEEEEEEEEEEEEEEEEEEEEEEEEEEEEEEEEAEEE	TRBV6-1*00(574)	TRBD1*00(25),TRBD2*00(25)	TRBJ1-1*00(73)		516|526|553|0|10||50.0	9|14|36|13|18||25.0;13|18|48|13|18||25.0	21|40|68|23|42|SC26T|79.0												TGTGCCAGCACAACCCGGAGACAGAACATTGAAGCTTTCTTT	32								CASTTRRQNIEAFF		:::::::::0:-7:10:13:3:-10:18:23:-1:42:::	TLML_18_	RNA
6500	CLONES_TRBTLML_18__apheresis_TCR-JV_cDNA_57_ACAGATTC_merged_170000.txt	9757	2	5.80013e-05	TGTGCCAGCAGTTTTTTGGCTAGCGACGGTGAGCAGTTCTTC	EEEEEEEEEEEEEEEEEEEEEEEEEEEEEEEEEEEEEEEEEE	TRBV12-3*00(375),TRBV12-4*00(375)	TRBD2*00(30)	TRBJ2-1*00(205)		530|544|567|0|14||70.0;530|544|567|0|14||70.0	20|26|48|19|25||30.0	29|42|70|29|42||65.0												TGTGCCAGCAGTTTTTTGGCTAGCGACGGTGAGCAGTTCTTC	36								CASSFLASDGEQFF		:::::::::0:-3:14:19:-4:-6:25:29:-9:42:::	TLML_18_	RNA
6501	CLONES_TRBTLML_18__apheresis_TCR-JV_cDNA_57_ACAGATTC_merged_170000.txt	9758	2	5.80013e-05	TGTGCCAGCAGTTTTTCCCAGTCCCAAGAGACCCAGTACTTC	EEEEEEEEEEEEEEEEEEEEEEEEEEEEEEEEEEEEEEEEEA	TRBV28*00(834)		TRBJ2-5*00(115)		564|578|601|0|14||70.0		21|40|68|23|42||95.0												TGTGCCAGCAGTTTTTCCCAGTCCCAAGAGACCCAGTACTTC	32								CASSFSQSQETQYF		:::::::::0:-3:14:::::23:-1:42:::	TLML_18_	RNA
6502	CLONES_TRBTLML_18__apheresis_TCR-JV_cDNA_57_ACAGATTC_merged_170000.txt	9759	2	5.80013e-05	TGTGCCAGCAGTTTTTACAGCGGGAGCTACGAGCAGTACTTC	EEEEEEEEEEEEEEEEEEEEEEEEEEEEEEEEEEEEEEEEEE	TRBV28*00(290)	TRBD2*00(40)	TRBJ2-7*00(220)		564|578|601|0|14||70.0	22|30|48|18|26||40.0	23|39|67|26|42||80.0												TGTGCCAGCAGTTTTTACAGCGGGAGCTACGAGCAGTACTTC	36								CASSFYSGSYEQYF		:::::::::0:-3:14:18:-6:-2:26:26:-3:42:::	TLML_18_	RNA
6503	CLONES_TRBTLML_18__apheresis_TCR-JV_cDNA_57_ACAGATTC_merged_170000.txt	9760	2	5.80013e-05	TGTGCCAGCAGTTTTGTGGGGGCGGCAGATACGCAGTATTTT	EEEEEEEEEEEEEEEEEEEEEEEEEEEEEEEEEEEEEEEEEE	TRBV28*00(650)	TRBD1*00(35)	TRBJ2-3*00(110)		564|578|601|0|14||70.0	18|25|36|17|24||35.0	24|41|69|25|42||85.0												TGTGCCAGCAGTTTTGTGGGGGCGGCAGATACGCAGTATTTT	36								CASSFVGAADTQYF		:::::::::0:-3:14:17:-6:1:24:25:-4:42:::	TLML_18_	RNA
6504	CLONES_TRBTLML_18__apheresis_TCR-JV_cDNA_57_ACAGATTC_merged_170000.txt	9761	2	5.80013e-05	TGTGCCAGCAGTTTTAACCACGATCCAGATACGCAGTATTTT	EEEEEEEEEEEEEEEEEEEEEEEEEEEEEEEEEEEEEEEEEE	TRBV12-3*00(320),TRBV12-4*00(320)		TRBJ2-3*00(225)		530|544|567|0|14||70.0;530|544|567|0|14||70.0		24|41|69|25|42||85.0												TGTGCCAGCAGTTTTAACCACGATCCAGATACGCAGTATTTT	36								CASSFNHDPDTQYF		:::::::::0:-3:14:::::25:-4:42:::	TLML_18_	RNA
6505	CLONES_TRBTLML_18__apheresis_TCR-JV_cDNA_57_ACAGATTC_merged_170000.txt	9762	2	5.80013e-05	TGTGCCAGCAGTTTTAAGCCTAGCGGGAATGAGCAGTTCTTC	EEEEEEEEEEEEEEEEEEEEEEEEEEEEEEEEEEEEEEEEEE	TRBV12-3*00(495),TRBV12-4*00(495)	TRBD2*00(40)	TRBJ2-1*00(215)		530|544|567|0|14||70.0;530|544|567|0|14||70.0	20|28|48|19|27||40.0	27|42|70|27|42||75.0												TGTGCCAGCAGTTTTAAGCCTAGCGGGAATGAGCAGTTCTTC	36								CASSFKPSGNEQFF		:::::::::0:-3:14:19:-4:-4:27:27:-7:42:::	TLML_18_	RNA
6506	CLONES_TRBTLML_18__apheresis_TCR-JV_cDNA_57_ACAGATTC_merged_170000.txt	9763	2	5.80013e-05	TGTGCCAGCAGTTTCCCGACAGGAGAAAACATTCAGTACTTC	EEEEEEEEEEEEEEEEEEEEEEEEEEEEEEEEEEEEEEEEEE	TRBV12-3*00(140),TRBV12-4*00(140)	TRBD1*00(30)	TRBJ2-4*00(225)		530|544|567|0|14||70.0;530|544|567|0|14||70.0	14|20|36|17|23||30.0	25|42|70|25|42||85.0												TGTGCCAGCAGTTTCCCGACAGGAGAAAACATTCAGTACTTC	36								CASSFPTGENIQYF		:::::::::0:-3:14:17:-2:-4:23:25:-5:42:::	TLML_18_	RNA
6507	CLONES_TRBTLML_18__apheresis_TCR-JV_cDNA_57_ACAGATTC_merged_170000.txt	9764	2	5.80013e-05	TGTGCCAGCAGTTTCCGGCAGGGCCATCAGCCCCAGCATTTT	EEEEEEEEEEEEEEEEEEEEEEEEEEEEEEEEEEEEEEEEEE	TRBV28*00(290)	TRBD2*00(34)	TRBJ1-5*00(225)		564|578|601|0|14||70.0	24|34|48|15|25|SG27C|34.0	25|42|70|25|42||85.0												TGTGCCAGCAGTTTCCGGCAGGGCCATCAGCCCCAGCATTTT	36								CASSFRQGHQPQHF		:::::::::0:-3:14:15:-8:2:25:25:-5:42:::	TLML_18_	RNA
6508	CLONES_TRBTLML_18__apheresis_TCR-JV_cDNA_57_ACAGATTC_merged_170000.txt	9765	2	5.80013e-05	TGTGCCAGCAGTTTCCGGGACGGGTTTGATGGCTACACCTTC	EEEEEEEEEEEEEEEEEEEEEEEEEEEEEEEEEEEEEEEEEE	TRBV27*00(770)	TRBD1*00(35),TRBD2*00(35)	TRBJ1-2*00(210)		556|570|593|0|14||70.0	10|17|36|14|21||35.0;14|21|48|14|21||35.0	26|40|68|28|42||70.0												TGTGCCAGCAGTTTCCGGGACGGGTTTGATGGCTACACCTTC	36								CASSFRDGFDGYTF		:::::::::0:-3:14:14:2:-7:21:28:-6:42:::	TLML_18_	RNA
6509	CLONES_TRBTLML_18__apheresis_TCR-JV_cDNA_57_ACAGATTC_merged_170000.txt	9766	2	5.80013e-05	TGTGCCAGCAGTTTCGGCAGGAGCAATCAGCCCCAGCATTTT	EEEEEEEEEEEEEEEEEEEEEEEEEEEEEEEEEEEEEEEEEE	TRBV28*00(160)		TRBJ1-5*00(245)		564|578|601|0|14||70.0		21|42|70|21|42||105.0												TGTGCCAGCAGTTTCGGCAGGAGCAATCAGCCCCAGCATTTT	36								CASSFGRSNQPQHF		:::::::::0:-3:14:::::21:-1:42:::	TLML_18_	RNA
6510	CLONES_TRBTLML_18__apheresis_TCR-JV_cDNA_57_ACAGATTC_merged_170000.txt	9767	2	5.80013e-05	TGTGCCAGCAGTTTCGGGACTAGTTCGTATGAGCAGTTCTTC	EEEEEEEAEEEEEEEAEEEEEEEEEEEEEEEEEEEEEEEEEE	TRBV27*00(872)	TRBD2*00(45)	TRBJ2-1*00(210)		556|570|593|0|14||70.0	15|24|48|14|23||45.0	28|42|70|28|42||70.0												TGTGCCAGCAGTTTCGGGACTAGTTCGTATGAGCAGTTCTTC	32								CASSFGTSSYEQFF		:::::::::0:-3:14:14:1:-8:23:28:-8:42:::	TLML_18_	RNA
6511	CLONES_TRBTLML_18__apheresis_TCR-JV_cDNA_57_ACAGATTC_merged_170000.txt	9768	2	5.80013e-05	TGTGCCAGCAGTTTCGGGACTAGCGTAGATACGCAGTATTTT	EEEEEEEEEEEEEEEEEEEEEEEEEEEEEEEEEEEEEEEEEE	TRBV2*00(245)	TRBD1*00(25),TRBD2*00(25)	TRBJ2-3*00(223)		518|530|555|0|12||60.0	11|16|36|14|19||25.0;15|20|48|14|19||25.0	18|41|69|19|42|SA23GSC24T|83.0												TGTGCCAGCAGTTTCGGGACTAGCGTAGATACGCAGTATTTT	36								CASSFGTSVDTQYF		:::::::::0:-5:12:14:1:-8:19:19:2:42:::	TLML_18_	RNA
6512	CLONES_TRBTLML_18__apheresis_TCR-JV_cDNA_57_ACAGATTC_merged_170000.txt	9769	2	5.80013e-05	TGTGCCAGCAGTTTCATAGGGAGGGTCGGGGAGCTGTTTTTT	EEEEEEEEEEEEEEEEEEEEEEEEEAEEEEEEEEEEEEEEEE	TRBV27*00(710)	TRBD2*00(35)	TRBJ2-2*00(125)		556|570|593|0|14||70.0	25|32|48|18|25||35.0	27|43|71|26|42||80.0												TGTGCCAGCAGTTTCATAGGGAGGGTCGGGGAGCTGTTTTTT	32								CASSFIGRVGELFF		:::::::::0:-3:14:18:-9:0:25:26:-7:42:::	TLML_18_	RNA
6513	CLONES_TRBTLML_18__apheresis_TCR-JV_cDNA_57_ACAGATTC_merged_170000.txt	9770	2	5.80013e-05	TGTGCCAGCAGTTTGTGGGACCCGTCCTACGAGCAGTACTTC	EEEEEEEEEEEEEEEEEEEEEEEEEEEEEEEEEEEEEEEEEE	TRBV12-3*00(282),TRBV12-4*00(282)	TRBD1*00(25),TRBD2*00(25)	TRBJ2-7*00(230)		530|544|567|0|14||70.0;530|544|567|0|14||70.0	12|17|36|16|21||25.0;16|21|48|16|21||25.0	21|39|67|24|42||90.0												TGTGCCAGCAGTTTGTGGGACCCGTCCTACGAGCAGTACTTC	36								CASSLWDPSYEQYF		:::::::::0:-3:14:16:0:-7:21:24:-1:42:::	TLML_18_	RNA
6514	CLONES_TRBTLML_18__apheresis_TCR-JV_cDNA_57_ACAGATTC_merged_170000.txt	9771	2	5.80013e-05	TGTGCCAGCAGTTTGGGTGGGTCTGGAAACACCATATATTTT	EEEEEEEEEEEEEEEEEEEEEEEEEEEEEEEEEEEEEEEEEE	TRBV12-3*00(110),TRBV12-4*00(110),TRBV27*00(110),TRBV6-5*00(105),TRBV6-6*00(105)		TRBJ1-3*00(245)		530|544|567|0|14||70.0;530|544|567|0|14||70.0;556|570|593|0|14||70.0;519|532|556|0|13||65.0;516|529|553|0|13||65.0		21|42|70|21|42||105.0												TGTGCCAGCAGTTTGGGTGGGTCTGGAAACACCATATATTTT	36								CASSLGGSGNTIYF		:::::::::0:-3:14:::::21:-1:42:::	TLML_18_	RNA
6515	CLONES_TRBTLML_18__apheresis_TCR-JV_cDNA_57_ACAGATTC_merged_170000.txt	9772	2	5.80013e-05	TGTGCCAGCAGTTTGGGGACTAGCGGCTACGAGCAGTACTTC	EEEEEEEEEEEEEEEEEEEEEEEEEEEEEEEEEEEEEEEEEE	TRBV2*00(710)	TRBD2*00(55)	TRBJ2-7*00(212)		518|530|555|0|12||60.0	16|27|48|15|26||55.0	23|39|67|26|42||80.0												TGTGCCAGCAGTTTGGGGACTAGCGGCTACGAGCAGTACTTC	36								CASSLGTSGYEQYF		:::::::::0:-5:12:15:0:-5:26:26:-3:42:::	TLML_18_	RNA
6516	CLONES_TRBTLML_18__apheresis_TCR-JV_cDNA_57_ACAGATTC_merged_170000.txt	9773	2	5.80013e-05	TGTGCCAGCAGTTTATCCGACGGGAACTATGGCTACACCTTC	EEEEEEEEEEEEEEEEEEEEEEEEEEEEEEEEEEEEEEEEEE	TRBV28*00(95)		TRBJ1-2*00(230)		564|580|601|0|16||80.0		22|40|68|24|42||90.0												TGTGCCAGCAGTTTATCCGACGGGAACTATGGCTACACCTTC	36								CASSLSDGNYGYTF		:::::::::0:-1:16:::::24:-2:42:::	TLML_18_	RNA
6517	CLONES_TRBTLML_18__apheresis_TCR-JV_cDNA_57_ACAGATTC_merged_170000.txt	9774	2	5.80013e-05	TGTGCCAGCAGTTTATGGGGCAGTGGTGCTGAGCAGTTCTTC	EEEEEEEEEEEEEEEEEEEEEEEEEEEEEEEEEEEEEEEEEE	TRBV28*00(290)		TRBJ2-1*00(205)		564|581|601|0|17||85.0		29|42|70|29|42||65.0												TGTGCCAGCAGTTTATGGGGCAGTGGTGCTGAGCAGTTCTTC	36								CASSLWGSGAEQFF		:::::::::0:0:17:::::29:-9:42:::	TLML_18_	RNA
6518	CLONES_TRBTLML_18__apheresis_TCR-JV_cDNA_57_ACAGATTC_merged_170000.txt	9775	2	5.80013e-05	TGTGCCAGCAGTTTATGGGGACAGGACACTGAAGCTTTCTTT	EAEEEEEEEEEEEEEAEEEEEEEEEEEEEEEEEEEEEEEEEE	TRBV28*00(765)	TRBD1*00(40)	TRBJ1-1*00(190)		564|581|601|0|17||85.0	12|20|36|17|25||40.0	23|40|68|25|42||85.0												TGTGCCAGCAGTTTATGGGGACAGGACACTGAAGCTTTCTTT	32								CASSLWGQDTEAFF		:::::::::0:0:17:17:0:-4:25:25:-3:42:::	TLML_18_	RNA
6519	CLONES_TRBTLML_18__apheresis_TCR-JV_cDNA_57_ACAGATTC_merged_170000.txt	9776	2	5.80013e-05	TGTGCCAGCAGTTTACGGGGAGGTAGGGAAAAACTGTTTTTT	EEEEEEEEEEEEEEEEEEEEEEEEEEEEEEEEEEEEEEEEEE	TRBV12-3*00(514),TRBV12-4*00(514)	TRBD2*00(30)	TRBJ1-4*00(215)		530|545|567|0|15||75.0;530|545|567|0|15||75.0	25|31|48|17|23||30.0	28|43|71|27|42||75.0												TGTGCCAGCAGTTTACGGGGAGGTAGGGAAAAACTGTTTTTT	36								CASSLRGGREKLFF		:::::::::0:-2:15:17:-9:-1:23:27:-8:42:::	TLML_18_	RNA
6520	CLONES_TRBTLML_18__apheresis_TCR-JV_cDNA_57_ACAGATTC_merged_170000.txt	9777	2	5.80013e-05	TGTGCCAGCAGTTTACGGGGAGGAGAAGAGACCCAGTACTTC	EEEEEEEEEEEEEEEEEEEEAEEAEEAEEEAEEEEEEEEEEE	TRBV12-3*00(750),TRBV12-4*00(750)	TRBD2*00(30)	TRBJ2-5*00(225)		530|545|567|0|15||75.0;530|545|567|0|15||75.0	25|31|48|17|23||30.0	23|40|68|25|42||85.0												TGTGCCAGCAGTTTACGGGGAGGAGAAGAGACCCAGTACTTC	32								CASSLRGGEETQYF		:::::::::0:-2:15:17:-9:-1:23:25:-3:42:::	TLML_18_	RNA
6521	CLONES_TRBTLML_18__apheresis_TCR-JV_cDNA_57_ACAGATTC_merged_170000.txt	9778	2	5.80013e-05	TGTGCCAGCAGTTTAGCGGGCCTCACAGATACGCAGTATTTT	EEEEEEEEEEEEEEEEEEEEEEEEEEEEEEEEEEEEEEEEEE	TRBV28*00(165)	TRBD2*00(25)	TRBJ2-3*00(235)		564|579|601|0|15||75.0	23|28|48|15|20||25.0	22|41|69|23|42||95.0												TGTGCCAGCAGTTTAGCGGGCCTCACAGATACGCAGTATTTT	36								CASSLAGLTDTQYF		:::::::::0:-2:15:15:-7:-4:20:23:-2:42:::	TLML_18_	RNA
6522	CLONES_TRBTLML_18__apheresis_TCR-JV_cDNA_57_ACAGATTC_merged_170000.txt	9779	2	5.80013e-05	TGTGCCAGCAGTTTAGCGGGGGCAAATTCACCCCTCCACTTT	EEAEEAAEAEEEEEEEEEEEEEEEEEAEEEEEEEEEEEEEEE	TRBV12-3*00(694),TRBV12-4*00(694)	TRBD1*00(25)	TRBJ1-6*00(214)		530|548|567|0|18||90.0;530|548|567|0|18||90.0	19|24|36|18|23||25.0	27|45|73|24|42||90.0												TGTGCCAGCAGTTTAGCGGGGGCAAATTCACCCCTCCACTTT	32								CASSLAGANSPLHF		:::::::::0:1:18:18:-7:0:23:24:-7:42:::	TLML_18_	RNA
6523	CLONES_TRBTLML_18__apheresis_TCR-JV_cDNA_57_ACAGATTC_merged_170000.txt	9780	2	5.80013e-05	TGTGCCAGCAGTTTAGGTGTGGCTCCCTACGAGCAGTACTTC	EEEEEEEEEEEEEEEEEEEEEEEEEEEEEEEEEEEEEEEEEE	TRBV12-3*00(160),TRBV12-4*00(160)		TRBJ2-7*00(225)		530|546|567|0|16||80.0;530|546|567|0|16||80.0		22|39|67|25|42||85.0												TGTGCCAGCAGTTTAGGTGTGGCTCCCTACGAGCAGTACTTC	36								CASSLGVAPYEQYF		:::::::::0:-1:16:::::25:-2:42:::	TLML_18_	RNA
6524	CLONES_TRBTLML_18__apheresis_TCR-JV_cDNA_57_ACAGATTC_merged_170000.txt	9781	2	5.80013e-05	TGTGCCAGCAGTTTAGGCGGGAAGGACTACGAGCAGTACTTC	EEEEEEEEEEEEEEEEEEEEEEEEEEEEEEEEEEEEEEEEEE	TRBV28*00(305)	TRBD2*00(30)	TRBJ2-7*00(220)		564|579|601|0|15||75.0	23|29|48|16|22||30.0	23|39|67|26|42||80.0												TGTGCCAGCAGTTTAGGCGGGAAGGACTACGAGCAGTACTTC	36								CASSLGGKDYEQYF		:::::::::0:-2:15:16:-7:-3:22:26:-3:42:::	TLML_18_	RNA
6525	CLONES_TRBTLML_18__apheresis_TCR-JV_cDNA_57_ACAGATTC_merged_170000.txt	9782	2	5.80013e-05	TGTGCCAGCAGTTTAACGGGGGAAGCCTACGAGCAGTACTTC	EEEEEEEEEEEEEEEEEEEEEEEEEEEEEEEEEEEEEEEEEE	TRBV27*00(415)	TRBD1*00(25)	TRBJ2-7*00(225)		556|571|593|0|15||75.0	18|23|36|17|22||25.0	22|39|67|25|42||85.0												TGTGCCAGCAGTTTAACGGGGGAAGCCTACGAGCAGTACTTC	36								CASSLTGEAYEQYF		:::::::::0:-2:15:17:-6:-1:22:25:-2:42:::	TLML_18_	RNA
6526	CLONES_TRBTLML_18__apheresis_TCR-JV_cDNA_57_ACAGATTC_merged_170000.txt	9783	2	5.80013e-05	TGTGCCAGCAGTTTAAGGGTGGGGTTGCAGCCCCAGCATTTT	AEEEEEEEEEEEEAAEEEEEEEEEEEEEEEEEEEEEEEEEEE	TRBV28*00(520)		TRBJ1-5*00(195)		564|579|601|0|15||75.0		27|42|70|27|42||75.0												TGTGCCAGCAGTTTAAGGGTGGGGTTGCAGCCCCAGCATTTT	32								CASSLRVGLQPQHF		:::::::::0:-2:15:::::27:-7:42:::	TLML_18_	RNA
6527	CLONES_TRBTLML_18__apheresis_TCR-JV_cDNA_57_ACAGATTC_merged_170000.txt	9784	2	5.80013e-05	TGTGCCAGCAGTTTAAACGGACAGAATTCACCCCTCCACTTT	EEEEEEEEEEEEEEEEEEEEEEEEEEEEEEEEEEEEEEEEEE	TRBV12-3*00(115),TRBV12-4*00(115),TRBV27*00(115),TRBV6-5*00(105),TRBV6-6*00(105)	TRBD1*00(30)	TRBJ1-6*00(214)		530|545|567|0|15||75.0;530|545|567|0|15||75.0;556|571|593|0|15||75.0;519|532|556|0|13||65.0;516|529|553|0|13||65.0	13|19|36|18|24||30.0	27|45|73|24|42||90.0												TGTGCCAGCAGTTTAAACGGACAGAATTCACCCCTCCACTTT	36								CASSLNGQNSPLHF		:::::::::0:-2:15:18:-1:-5:24:24:-7:42:::	TLML_18_	RNA
6528	CLONES_TRBTLML_18__apheresis_TCR-JV_cDNA_57_ACAGATTC_merged_170000.txt	9785	2	5.80013e-05	TGTGCCAGCAGTTCTCTAGCGGGAGACAGGGAGCTGTTTTTT	EEEEEEEEEEEEEEEEEEEEEEEEEEEEEEEEEEEEEEEEEE	TRBV28*00(147)	TRBD2*00(50)	TRBJ2-2*00(210)		564|577|601|0|13||65.0	20|30|48|15|25||50.0	29|43|71|28|42||70.0												TGTGCCAGCAGTTCTCTAGCGGGAGACAGGGAGCTGTTTTTT	36								CASSSLAGDRELFF		:::::::::0:-4:13:15:-4:-2:25:28:-9:42:::	TLML_18_	RNA
6529	CLONES_TRBTLML_18__apheresis_TCR-JV_cDNA_57_ACAGATTC_merged_170000.txt	9786	2	5.80013e-05	TGTGCCAGCAGTTCTCTAACAGAGAACACTGAAGCTTTCTTT	EEEEEEEEEEEEEEEEEEEEEEEEEEEEEEEEEEEEEEEEEE	TRBV6-5*00(309)		TRBJ1-1*00(235)		519|532|556|0|13||65.0		21|40|68|23|42||95.0												TGTGCCAGCAGTTCTCTAACAGAGAACACTGAAGCTTTCTTT	36								CASSSLTENTEAFF		:::::::::0:-4:13:::::23:-1:42:::	TLML_18_	RNA
6530	CLONES_TRBTLML_18__apheresis_TCR-JV_cDNA_57_ACAGATTC_merged_170000.txt	9787	2	5.80013e-05	TGTGCCAGCAGTTCTAGTGTCGGTTACAATGAGCAGTTCTTC	EEEEEEEEEEEEEEEEEEEEEEEEEEEEEEEEEEEEEEEEEE	TRBV27*00(110),TRBV13*00(100)	TRBD2*00(25)	TRBJ2-1*00(230)		556|569|593|0|13||65.0;567|578|604|0|11||55.0	8|13|48|13|18||25.0	24|42|70|24|42||90.0												TGTGCCAGCAGTTCTAGTGTCGGTTACAATGAGCAGTTCTTC	36								CASSSSVGYNEQFF		:::::::::0:-4:13:13:8:-19:18:24:-4:42:::	TLML_18_	RNA
6531	CLONES_TRBTLML_18__apheresis_TCR-JV_cDNA_57_ACAGATTC_merged_170000.txt	9788	2	5.80013e-05	TGTGCCAGCAGTTCCTCAGGGTCCGGAAACACCATATATTTT	EEEEEEEEEEEEEEEEEEEEEEEEEEEEEEEEEEEEEEEEEE	TRBV6-6*00(284),TRBV6-1*00(259)		TRBJ1-3*00(230)		516|533|553|0|17|SA529C|69.0;516|528|553|0|12||60.0		24|42|70|24|42||90.0												TGTGCCAGCAGTTCCTCAGGGTCCGGAAACACCATATATTTT	36								CASSSSGSGNTIYF		:::::::::0:0:17:::::24:-4:42:::	TLML_18_	RNA
6532	CLONES_TRBTLML_18__apheresis_TCR-JV_cDNA_57_ACAGATTC_merged_170000.txt	9789	2	5.80013e-05	TGTGCCAGCAGTTCCGCGGGCCGGGGGGTCGAGCAGTACTTC	EEEEEEEEEEEEEEEEEEAEEEAEEEEEEEEEEEEEEEEEEE	TRBV27*00(345)	TRBD1*00(28),TRBD2*00(25)	TRBJ2-7*00(205)		556|569|593|0|13||65.0	11|23|36|16|28|SA15CSA17G|28.0;14|19|48|20|25||25.0	26|39|67|29|42||65.0												TGTGCCAGCAGTTCCGCGGGCCGGGGGGTCGAGCAGTACTTC	32								CASSSAGRGVEQYF		:::::::::0:-4:13:16:1:-1:28:29:-6:42:::	TLML_18_	RNA
6533	CLONES_TRBTLML_18__apheresis_TCR-JV_cDNA_57_ACAGATTC_merged_170000.txt	9790	2	5.80013e-05	TGTGCCAGCAGTTCCGGCGGGACACCCATTGGCTACACCTTC	EEEEEEEEEEEEEEEEEEEEEEEEEEEEEEEEEEEEEEEEEE	TRBV28*00(154)	TRBD1*00(35),TRBD2*00(30)	TRBJ1-2*00(205)		564|577|601|0|13||65.0	11|18|36|17|24||35.0;15|21|48|17|23||30.0	27|40|68|29|42||65.0												TGTGCCAGCAGTTCCGGCGGGACACCCATTGGCTACACCTTC	36								CASSSGGTPIGYTF		:::::::::0:-4:13:17:1:-6:24:29:-7:42:::	TLML_18_	RNA
6534	CLONES_TRBTLML_18__apheresis_TCR-JV_cDNA_57_ACAGATTC_merged_170000.txt	9791	2	5.80013e-05	TGTGCCAGCAGTTCCGGGACAAGCACAGATACGCAGTATTTT	EEEEEEEEEEEEEEEAEEEEEEEEEEEEEEEEEEEEEEEEEE	TRBV12-3*00(285),TRBV12-4*00(285)	TRBD1*00(40),TRBD2*00(35)	TRBJ2-3*00(245)		530|543|567|0|13||65.0;530|543|567|0|13||65.0	10|18|36|13|21||40.0;14|21|48|13|20||35.0	20|41|69|21|42||105.0												TGTGCCAGCAGTTCCGGGACAAGCACAGATACGCAGTATTTT	32								CASSSGTSTDTQYF		:::::::::0:-4:13:13:2:-6:21:21:0:42:::	TLML_18_	RNA
6535	CLONES_TRBTLML_18__apheresis_TCR-JV_cDNA_57_ACAGATTC_merged_170000.txt	9792	2	5.80013e-05	TGTGCCAGCAGTTCCACAGGGGGCTGGTATGGCTACACCTTC	EEEEEEEEEEEEEEEEEEEEEEEEEEEEEEEEEEEEEEEEEE	TRBV2*00(431)	TRBD1*00(45)	TRBJ1-2*00(215)		518|530|555|0|12||60.0	15|24|36|15|24||45.0	25|40|68|27|42||75.0												TGTGCCAGCAGTTCCACAGGGGGCTGGTATGGCTACACCTTC	36								CASSSTGGWYGYTF		:::::::::0:-5:12:15:-3:0:24:27:-5:42:::	TLML_18_	RNA
6536	CLONES_TRBTLML_18__apheresis_TCR-JV_cDNA_57_ACAGATTC_merged_170000.txt	9793	2	5.80013e-05	TGTGCCAGCAGTTCGTCATCGGGGAACACTGAAGCTTTCTTT	EEEEAEEEEEEEEAEEEEEEEEEEEEEEEEEEEEEEEEEEEE	TRBV6-4*00(440)		TRBJ1-1*00(235)		518|530|555|0|12||60.0		21|40|68|23|42||95.0												TGTGCCAGCAGTTCGTCATCGGGGAACACTGAAGCTTTCTTT	32								CASSSSSGNTEAFF		:::::::::0:-5:12:::::23:-1:42:::	TLML_18_	RNA
6537	CLONES_TRBTLML_18__apheresis_TCR-JV_cDNA_57_ACAGATTC_merged_170000.txt	9794	2	5.80013e-05	TGTGCCAGCAGTTCGCCCGAGGGCCCCTACGAGCAGTACTTC	EEEEEEEEEEEEEEEEEEEEEEEEEEEEEEEEEEEEEEEEEE	TRBV28*00(417.5)	TRBD2*00(35)	TRBJ2-7*00(225)		564|577|601|0|13||65.0	27|34|48|18|25||35.0	22|39|67|25|42||85.0												TGTGCCAGCAGTTCGCCCGAGGGCCCCTACGAGCAGTACTTC	36								CASSSPEGPYEQYF		:::::::::0:-4:13:18:-11:2:25:25:-2:42:::	TLML_18_	RNA
6538	CLONES_TRBTLML_18__apheresis_TCR-JV_cDNA_57_ACAGATTC_merged_170000.txt	9795	2	5.80013e-05	TGTGCCAGCAGTTCAGGCTCGGGGGCCAACGTCCTGACTTTC	EEEEEEEEEEEEEEEEEEEEEEEEEEEEEEEEEEEEEEEEEE	TRBV2*00(1175)		TRBJ2-6*00(154)		518|530|555|0|12||60.0		19|45|73|16|42|ST23G|114.0												TGTGCCAGCAGTTCAGGCTCGGGGGCCAACGTCCTGACTTTC	36								CASSSGSGANVLTF		:::::::::0:-5:12:::::16:1:42:::	TLML_18_	RNA
6539	CLONES_TRBTLML_18__apheresis_TCR-JV_cDNA_57_ACAGATTC_merged_170000.txt	9796	2	5.80013e-05	TGTGCCAGCAGTTCAACCAGAAATAATTCACCCCTCCACTTT	EEEEEEEEEEEEEEEEEEEEEEEEEEEEEAEEEEAEEEEAEE	TRBV6-5*00(300),TRBV6-1*00(263)		TRBJ1-6*00(224)		519|532|556|0|13||65.0;516|528|553|0|12||60.0		25|45|73|22|42||100.0												TGTGCCAGCAGTTCAACCAGAAATAATTCACCCCTCCACTTT	32								CASSSTRNNSPLHF		:::::::::0:-4:13:::::22:-5:42:::	TLML_18_	RNA
6540	CLONES_TRBTLML_18__apheresis_TCR-JV_cDNA_57_ACAGATTC_merged_170000.txt	9797	2	5.80013e-05	TGTGCCAGCAGTTGGGCAGGGGCCTCCCAGCCCCAGCATTTT	EEEEEEEEEEEEEEEEEEEEEEEEEEEEEEEEEEEEEEEEEE	TRBV28*00(650)	TRBD2*00(34),TRBD1*00(30)	TRBJ1-5*00(207)		564|577|601|0|13||65.0	28|38|48|17|27|SC32G|34.0;16|22|36|16|22||30.0	27|42|70|27|42||75.0												TGTGCCAGCAGTTGGGCAGGGGCCTCCCAGCCCCAGCATTTT	36								CASSWAGASQPQHF		:::::::::0:-4:13:17:-12:6:27:27:-7:42:::	TLML_18_	RNA
6541	CLONES_TRBTLML_18__apheresis_TCR-JV_cDNA_57_ACAGATTC_merged_170000.txt	9798	2	5.80013e-05	TGTGCCAGCAGTTGGGACCGGGGAGAAAACATTCAGTACTTC	EEEEEEEEEEEEEEEEEEEEEEEEEEEEEEEEEEEEEEEEEE	TRBV6-5*00(300),TRBV6-1*00(263)	TRBD1*00(34)	TRBJ2-4*00(225)		519|532|556|0|13||65.0;516|528|553|0|12||60.0	12|22|36|13|23|SA17C|34.0	25|42|70|25|42||85.0												TGTGCCAGCAGTTGGGACCGGGGAGAAAACATTCAGTACTTC	36								CASSWDRGENIQYF		:::::::::0:-4:13:13:0:-2:23:25:-5:42:::	TLML_18_	RNA
6542	CLONES_TRBTLML_18__apheresis_TCR-JV_cDNA_57_ACAGATTC_merged_170000.txt	9799	2	5.80013e-05	TGTGCCAGCAGTTATGGTCGGGACAGGGTTCGGCCGGTGTTT	EEEEEEEEEEEEEEEEEEEEEEEEEEEEEEEEEEEEEEEEEE	TRBV7-8*00(340),TRBV7-2*00(308)	TRBD1*00(50)	TRBJ1-6*00(139)		567|578|604|0|11||55.0;580|591|617|0|11||55.0	11|21|36|18|28||50.0	42|45|73|39|42||15.0												TGTGCCAGCAGTTATGGTCGGGACAGGGTTCGGCCGGTGTTT	36								CASSYGRDRVRPVF		:::::::::0:-6:11:18:1:-3:28:39:-22:42:::	TLML_18_	RNA
6543	CLONES_TRBTLML_18__apheresis_TCR-JV_cDNA_57_ACAGATTC_merged_170000.txt	9800	2	5.80013e-05	TGTGCCAGCAGTTACTCTAGGTCGGGCAATGAGCAGTTCTTC	EEEEEEEEEEEEEEEEEEEEEEEEEEEEEEEEEEEEEEEEEE	TRBV6-5*00(175),TRBV6-6*00(175),TRBV6-3*00(159),TRBV6-4*00(159),TRBV6-8*00(159)		TRBJ2-1*00(220)		519|536|556|0|17||85.0;516|533|553|0|17||85.0;516|533|553|0|17||85.0;518|535|555|0|17|SG530T|69.0;512|529|549|0|17||85.0		26|42|70|26|42||80.0												TGTGCCAGCAGTTACTCTAGGTCGGGCAATGAGCAGTTCTTC	36								CASSYSRSGNEQFF		:::::::::0:0:17:::::26:-6:42:::	TLML_18_	RNA
6544	CLONES_TRBTLML_18__apheresis_TCR-JV_cDNA_57_ACAGATTC_merged_170000.txt	9801	2	5.80013e-05	TGTGCCAGCAGTTACTCGGCAGGGGTTCAGCCCCAGCATTTT	EEEEEEAEEEEEEEEEEEEEAEAEEEEEEEEEEEEEEEEEEE	TRBV6-2*00(585),TRBV6-3*00(585)	TRBD1*00(30)	TRBJ1-5*00(220)		516|534|553|0|18||90.0;516|534|553|0|18||90.0	16|22|36|19|25||30.0	26|42|70|26|42||80.0												TGTGCCAGCAGTTACTCGGCAGGGGTTCAGCCCCAGCATTTT	32								CASSYSAGVQPQHF		:::::::::0:1:18:19:-4:-2:25:26:-6:42:::	TLML_18_	RNA
6545	CLONES_TRBTLML_18__apheresis_TCR-JV_cDNA_57_ACAGATTC_merged_170000.txt	9802	2	5.80013e-05	TGTGCCAGCAGTTACTCGGGACTCGACAATGAGCAGTTCTTC	EEEEEEEEEEEEEEEEEEEEEEEEEEEEEEEEEEEEEEEEEE	TRBV6-5*00(355)	TRBD2*00(25)	TRBJ2-1*00(209)		519|537|556|0|18||90.0	17|22|48|18|23||25.0	25|42|70|25|42||85.0												TGTGCCAGCAGTTACTCGGGACTCGACAATGAGCAGTTCTTC	36								CASSYSGLDNEQFF		:::::::::0:1:18:18:-1:-10:23:25:-5:42:::	TLML_18_	RNA
6546	CLONES_TRBTLML_18__apheresis_TCR-JV_cDNA_57_ACAGATTC_merged_170000.txt	9803	2	5.80013e-05	TGTGCCAGCAGTTACTCGACCAGGTCCTACGAGCAGTACTTC	EEEEEEEEEEEEEEEEEEEEEEEEEEEEEEEEEEEEEEEEEE	TRBV6-5*00(185),TRBV6-6*00(185),TRBV6-3*00(169),TRBV6-4*00(169),TRBV6-8*00(169)		TRBJ2-7*00(230)		519|538|556|0|19||95.0;516|535|553|0|19||95.0;516|535|553|0|19||95.0;518|537|555|0|19|SG530T|79.0;512|531|549|0|19||95.0		21|39|67|24|42||90.0												TGTGCCAGCAGTTACTCGACCAGGTCCTACGAGCAGTACTTC	36								CASSYSTRSYEQYF		:::::::::0:2:19:::::24:-1:42:::	TLML_18_	RNA
6547	CLONES_TRBTLML_18__apheresis_TCR-JV_cDNA_57_ACAGATTC_merged_170000.txt	9804	2	5.80013e-05	TGTGCCAGCAGTTACTCGAGAGGGAACACTGAAGCTTTCTTT	EEEEEEEEEEEEEEEEEEEEEEEEE<AEEEEAEE<???????	TRBV6-5*00(680)		TRBJ1-1*00(120)		519|539|556|0|20||100.0		21|40|68|23|42||95.0												TGTGCCAGCAGTTACTCGAGAGGGAACACTGAAGCTTTCTTT	27								CASSYSRGNTEAFF		:::::::::0:3:20:::::23:-1:42:::	TLML_18_	RNA
6548	CLONES_TRBTLML_18__apheresis_TCR-JV_cDNA_57_ACAGATTC_merged_170000.txt	9805	2	5.80013e-05	TGTGCCAGCAGTTACTCGAATCGGGACTCACCCCTCCACTTT	EEEEEEEEEEEEEEEEEEEEEEEEEEEEEEEEEEEEEEEEEE	TRBV6-5*00(420),TRBV6-6*00(372)	TRBD1*00(30),TRBD2*00(30)	TRBJ1-6*00(199)		519|538|556|0|19||95.0;516|535|553|0|19||95.0	11|17|36|21|27||30.0;15|21|48|21|27||30.0	30|45|73|27|42||75.0												TGTGCCAGCAGTTACTCGAATCGGGACTCACCCCTCCACTTT	36								CASSYSNRDSPLHF		:::::::::0:2:19:21:1:-7:27:27:-10:42:::	TLML_18_	RNA
6549	CLONES_TRBTLML_18__apheresis_TCR-JV_cDNA_57_ACAGATTC_merged_170000.txt	9806	2	5.80013e-05	TGTGCCAGCAGTTACTCAGCGGGAGCGGAGACCCAGTACTTC	EEEEEEEEEEEEEEEEEEEEEEEEEEEEEEEEEEEEEEEEEE	TRBV6-2*00(211),TRBV6-3*00(211)	TRBD2*00(40)	TRBJ2-5*00(215)		516|533|553|0|17||85.0;516|533|553|0|17||85.0	22|30|48|17|25||40.0	25|40|68|27|42||75.0												TGTGCCAGCAGTTACTCAGCGGGAGCGGAGACCCAGTACTTC	36								CASSYSAGAETQYF		:::::::::0:0:17:17:-6:-2:25:27:-5:42:::	TLML_18_	RNA
6550	CLONES_TRBTLML_18__apheresis_TCR-JV_cDNA_57_ACAGATTC_merged_170000.txt	9807	2	5.80013e-05	TGTGCCAGCAGTTACTATCAGGGAGGTACTGAAGCTTTCTTT	EEEEEEEEEEEEEEEEEEEEEEEEEEEEEEEEEEEEEEEEEE	TRBV6-5*00(485)	TRBD2*00(30)	TRBJ1-1*00(215)		519|535|556|0|16||80.0	25|31|48|20|26||30.0	25|40|68|27|42||75.0												TGTGCCAGCAGTTACTATCAGGGAGGTACTGAAGCTTTCTTT	36								CASSYYQGGTEAFF		:::::::::0:-1:16:20:-9:-1:26:27:-5:42:::	TLML_18_	RNA
6551	CLONES_TRBTLML_18__apheresis_TCR-JV_cDNA_57_ACAGATTC_merged_170000.txt	9808	2	5.80013e-05	TGTGCCAGCAGTTACCCGTACTCTGGAAACACCATATATTTT	EEEEEEEEEEEEEEEEEEEEEEEEEEEEEEEEEEEEEEEEAE	TRBV6-2*00(702),TRBV6-3*00(702)		TRBJ1-3*00(250)		516|531|553|0|15||75.0;516|531|553|0|15||75.0		20|42|70|20|42||110.0												TGTGCCAGCAGTTACCCGTACTCTGGAAACACCATATATTTT	32								CASSYPYSGNTIYF		:::::::::0:-2:15:::::20:0:42:::	TLML_18_	RNA
6552	CLONES_TRBTLML_18__apheresis_TCR-JV_cDNA_57_ACAGATTC_merged_170000.txt	9809	2	5.80013e-05	TGTGCCAGCAGTTACGGGGTAAGGAGTTACGAGCAGTACTTC	EEEEEEEEEEEEEEEEEEEEEEEEEEEEEEEEEEEEEEEEEE	TRBV6-5*00(295),TRBV6-8*00(263)		TRBJ2-7*00(215)		519|534|556|0|15||75.0;512|527|549|0|15||75.0		24|39|67|27|42||75.0												TGTGCCAGCAGTTACGGGGTAAGGAGTTACGAGCAGTACTTC	36								CASSYGVRSYEQYF		:::::::::0:-2:15:::::27:-4:42:::	TLML_18_	RNA
6553	CLONES_TRBTLML_18__apheresis_TCR-JV_cDNA_57_ACAGATTC_merged_170000.txt	9810	2	5.80013e-05	TGTGCCAGCAGTTACGAGTCCCGGGGAAACACCATATATTTT	EEEEEEEEEEEEEEEEEEEEEEEEEEEEEEEEEEEEEEEEEE	TRBV6-6*00(280),TRBV6-1*00(249)	TRBD2*00(40),TRBD1*00(35)	TRBJ1-3*00(230)		516|531|553|0|15||75.0;516|528|553|0|12||60.0	10|18|48|16|24||40.0;7|14|36|17|24||35.0	24|42|70|24|42||90.0												TGTGCCAGCAGTTACGAGTCCCGGGGAAACACCATATATTTT	36								CASSYESRGNTIYF		:::::::::0:-2:15:16:6:-14:24:24:-4:42:::	TLML_18_	RNA
6554	CLONES_TRBTLML_18__apheresis_TCR-JV_cDNA_57_ACAGATTC_merged_170000.txt	9811	2	5.80013e-05	TGTGCCAGCAGTTACACGGGGGGGACCTACGAGCAGTACTTC	EEEEEEEEEEEEEEEEEEEEEEEEEEEEEEEEAEEEEEEEEE	TRBV6-2*00(440),TRBV6-3*00(440)	TRBD1*00(25)	TRBJ2-7*00(217)		516|531|553|0|15||75.0;516|531|553|0|15||75.0	18|23|36|17|22||25.0	22|39|67|25|42||85.0												TGTGCCAGCAGTTACACGGGGGGGACCTACGAGCAGTACTTC	32								CASSYTGGTYEQYF		:::::::::0:-2:15:17:-6:-1:22:25:-2:42:::	TLML_18_	RNA
6555	CLONES_TRBTLML_18__apheresis_TCR-JV_cDNA_57_ACAGATTC_merged_170000.txt	9812	2	5.80013e-05	TGTGCCAGCAGTTACAGGCTCGGCTACAATGAGCAGTTCTTC	EEEEEEEEEEEEEEEEEEEEEEEEEEEEEEE6EEEEEEEEEE	TRBV6-6*00(295),TRBV6-1*00(264)		TRBJ2-1*00(235)		516|531|553|0|15||75.0;516|528|553|0|12||60.0		23|42|70|23|42||95.0												TGTGCCAGCAGTTACAGGCTCGGCTACAATGAGCAGTTCTTC	21								CASSYRLGYNEQFF		:::::::::0:-2:15:::::23:-3:42:::	TLML_18_	RNA
6556	CLONES_TRBTLML_18__apheresis_TCR-JV_cDNA_57_ACAGATTC_merged_170000.txt	9813	2	5.80013e-05	TGTGCCAGCAGTCTTGGACTAGCGGGAAGTGAGCAGTTCTTC	EEEEEEEEEEEEEEEEEEEEEEEEEEEEEEEEEEEEEEEEEE	TRBV7-3*00(125)	TRBD2*00(60)	TRBJ2-1*00(205)		540|551|577|0|11||55.0	17|29|48|15|27||60.0	29|42|70|29|42||65.0												TGTGCCAGCAGTCTTGGACTAGCGGGAAGTGAGCAGTTCTTC	36								CASSLGLAGSEQFF		:::::::::0:-6:11:15:-1:-3:27:29:-9:42:::	TLML_18_	RNA
6557	CLONES_TRBTLML_18__apheresis_TCR-JV_cDNA_57_ACAGATTC_merged_170000.txt	9814	2	5.80013e-05	TGTGCCAGCAGTCTTAACCTCCTCTCCTACGAGCAGTACTTC	EEEEEEEEEEEEEEEEEEEEEEEEEEEEEEEEEEEEEEEEEE	TRBV27*00(536)	TRBD2*00(25)	TRBJ2-7*00(219)		556|568|593|0|12||60.0	1|6|48|17|22||25.0	20|39|67|23|42||95.0												TGTGCCAGCAGTCTTAACCTCCTCTCCTACGAGCAGTACTTC	36								CASSLNLLSYEQYF		:::::::::0:-5:12:17:15:-26:22:23:0:42:::	TLML_18_	RNA
6558	CLONES_TRBTLML_18__apheresis_TCR-JV_cDNA_57_ACAGATTC_merged_170000.txt	9815	2	5.80013e-05	TGTGCCAGCAGTCTGGGGGGGCCTCCCTTGGGGCAGTACTTC	EEEEEEEEEEEEEEEEEEEEEEEEEEEEEEEEEEEEEEEEEE	TRBV28*00(368)	TRBD2*00(34),TRBD1*00(30)	TRBJ2-7*00(164)		564|576|601|0|12||60.0	29|39|48|17|27|SC32G|34.0;18|24|36|16|22||30.0	29|39|67|32|42||50.0												TGTGCCAGCAGTCTGGGGGGGCCTCCCTTGGGGCAGTACTTC	36								CASSLGGPPLGQYF		:::::::::0:-5:12:17:-13:7:27:32:-9:42:::	TLML_18_	RNA
6559	CLONES_TRBTLML_18__apheresis_TCR-JV_cDNA_57_ACAGATTC_merged_170000.txt	9816	2	5.80013e-05	TGTGCCAGCAGTCCTGACGGTCTCTCAGATACGCAGTATTTT	EEEEEEEEEEEEEEEEEEEEEEEEEEEEEEEEEEEEEEEEEE	TRBV2*00(205)		TRBJ2-3*00(225)		518|530|555|0|12||60.0		24|41|69|25|42||85.0												TGTGCCAGCAGTCCTGACGGTCTCTCAGATACGCAGTATTTT	36								CASSPDGLSDTQYF		:::::::::0:-5:12:::::25:-4:42:::	TLML_18_	RNA
6560	CLONES_TRBTLML_18__apheresis_TCR-JV_cDNA_57_ACAGATTC_merged_170000.txt	9817	2	5.80013e-05	TGTGCCAGCAGTCCCCGCGCAGGTGGCTATGGCTACACCTTC	EEEEEEEEEEEEEEEEEEEEEEEEEEEEEEEEEEEEEEEEEE	TRBV12-3*00(451),TRBV12-4*00(451)	TRBD2*00(25)	TRBJ1-2*00(64)		530|542|567|0|12||60.0;530|542|567|0|12||60.0	4|9|48|13|18||25.0	24|40|68|26|42||80.0												TGTGCCAGCAGTCCCCGCGCAGGTGGCTATGGCTACACCTTC	36								CASSPRAGGYGYTF		:::::::::0:-5:12:13:12:-23:18:26:-4:42:::	TLML_18_	RNA
6561	CLONES_TRBTLML_18__apheresis_TCR-JV_cDNA_57_ACAGATTC_merged_170000.txt	9818	2	5.80013e-05	TGTGCCAGCAGTCCCCGGACGGGGAACACTGAAGCTTTCTTT	EEEEEEEEEEEEEEEEEEEEEEEEEEEEEEEEAAAAA?????	TRBV27*00(905)	TRBD1*00(25),TRBD2*00(25)	TRBJ1-1*00(70)		556|568|593|0|12||60.0	9|14|36|13|18||25.0;13|18|48|13|18||25.0	21|40|68|23|42||95.0												TGTGCCAGCAGTCCCCGGACGGGGAACACTGAAGCTTTCTTT	30								CASSPRTGNTEAFF		:::::::::0:-5:12:13:3:-10:18:23:-1:42:::	TLML_18_	RNA
6562	CLONES_TRBTLML_18__apheresis_TCR-JV_cDNA_57_ACAGATTC_merged_170000.txt	9819	2	5.80013e-05	TGTGCCAGCAGTCCCCACACCGTGAACACTGAAGCTTTCTTT	EEEEEEEEEEEEEEEEEEEEEEEEEEEEEEEEEEEEEEEEEE	TRBV6-2*00(735),TRBV6-3*00(735)		TRBJ1-1*00(135)		516|528|553|0|12||60.0;516|528|553|0|12||60.0		20|40|68|22|42||100.0												TGTGCCAGCAGTCCCCACACCGTGAACACTGAAGCTTTCTTT	36								CASSPHTVNTEAFF		:::::::::0:-5:12:::::22:0:42:::	TLML_18_	RNA
6563	CLONES_TRBTLML_18__apheresis_TCR-JV_cDNA_57_ACAGATTC_merged_170000.txt	9820	2	5.80013e-05	TGTGCCAGCAGTCCCCAAGGAGGGGCGAGTGGCTACACCTTC	EEEEEEEEEEEEEAAEAEEEEEEEEEAEEEEEEEEEEEEEEE	TRBV6-5*00(555)	TRBD1*00(30),TRBD2*00(30)	TRBJ1-2*00(205)		519|531|556|0|12||60.0	19|25|36|21|27||30.0;26|32|48|18|24||30.0	27|40|68|29|42||65.0												TGTGCCAGCAGTCCCCAAGGAGGGGCGAGTGGCTACACCTTC	32								CASSPQGGASGYTF		:::::::::0:-5:12:21:-7:1:27:29:-7:42:::	TLML_18_	RNA
6564	CLONES_TRBTLML_18__apheresis_TCR-JV_cDNA_57_ACAGATTC_merged_170000.txt	9821	2	5.80013e-05	TGTGCCAGCAGTCCGGAGGACTGGAGCTATGGCTACACCTTC	EEEEEEEEEEEEEEEEEEEEEEEEEEEEEEEEEEEEEEEEEE	TRBV6-6*00(330)	TRBD2*00(25)	TRBJ1-2*00(220)		516|528|553|0|12||60.0	17|22|48|17|22||25.0	24|40|68|26|42||80.0												TGTGCCAGCAGTCCGGAGGACTGGAGCTATGGCTACACCTTC	36								CASSPEDWSYGYTF		:::::::::0:-5:12:17:-1:-10:22:26:-4:42:::	TLML_18_	RNA
6565	CLONES_TRBTLML_18__apheresis_TCR-JV_cDNA_57_ACAGATTC_merged_170000.txt	9822	2	5.80013e-05	TGTGCCAGCAGTCCACGCGACCCCCCCTACGAGCAGTACTTC	EEEEEEEEEEEEEEEEEEEEEEEEEEEEEEEEEEEEEEEEEE	TRBV11-1*00(336),TRBV11-3*00(320)	TRBD1*00(25)	TRBJ2-7*00(71)		531|542|568|0|11||55.0;521|532|558|0|11||55.0	1|6|36|20|25||25.0	22|39|67|25|42||85.0												TGTGCCAGCAGTCCACGCGACCCCCCCTACGAGCAGTACTTC	36								CASSPRDPPYEQYF		:::::::::0:-6:11:20:11:-18:25:25:-2:42:::	TLML_18_	RNA
6566	CLONES_TRBTLML_18__apheresis_TCR-JV_cDNA_57_ACAGATTC_merged_170000.txt	9823	2	5.80013e-05	TGTGCCAGCAGTCGTCTAGCGGGTAGTGATACGCAGTATTTT	EEEEEEEEEEEEEEEEEEEEEEEEEEEEEEEEEEEEEEEEEE	TRBV6-5*00(400),TRBV6-6*00(352)	TRBD2*00(40)	TRBJ2-3*00(215)		519|531|556|0|12||60.0;516|528|553|0|12||60.0	20|28|48|15|23||40.0	26|41|69|27|42||75.0												TGTGCCAGCAGTCGTCTAGCGGGTAGTGATACGCAGTATTTT	36								CASSRLAGSDTQYF		:::::::::0:-5:12:15:-4:-4:23:27:-6:42:::	TLML_18_	RNA
6567	CLONES_TRBTLML_18__apheresis_TCR-JV_cDNA_57_ACAGATTC_merged_170000.txt	9824	2	5.80013e-05	TGTGCCAGCAGTCGCCATGGACCCCACTACGAGCAGTACTTC	AEEEEEEEEEEEEEEEEEEEEEEEEEEEEEEEEEEEEEEEEE	TRBV25-1*00(80),TRBV28*00(80)		TRBJ2-7*00(220)		551|563|588|0|12||60.0;564|576|601|0|12||60.0		23|39|67|26|42||80.0												TGTGCCAGCAGTCGCCATGGACCCCACTACGAGCAGTACTTC	32								CASSRHGPHYEQYF		:::::::::0:-5:12:::::26:-3:42:::	TLML_18_	RNA
6568	CLONES_TRBTLML_18__apheresis_TCR-JV_cDNA_57_ACAGATTC_merged_170000.txt	9825	2	5.80013e-05	TGTGCCAGCAGTCGCAGGGGGCAGCCAGATACGCAGTATTTT	EEEEEEEEEEEEEEEEEEEEEEEEEEEEEEEEEEEEEEEEEE	TRBV28*00(335)	TRBD1*00(40)	TRBJ2-3*00(225)		564|576|601|0|12||60.0	16|24|36|14|22||40.0	24|41|69|25|42||85.0												TGTGCCAGCAGTCGCAGGGGGCAGCCAGATACGCAGTATTTT	36								CASSRRGQPDTQYF		:::::::::0:-5:12:14:-4:0:22:25:-4:42:::	TLML_18_	RNA
6569	CLONES_TRBTLML_18__apheresis_TCR-JV_cDNA_57_ACAGATTC_merged_170000.txt	9826	2	5.80013e-05	TGTGCCAGCAGTCGGGGACTAGCGGGAGGTGAGCAGTTCTTC	EEEEEEEEEEEEEEEEEEEEEEEEEEEEEEEEEEEEEEEEEE	TRBV12-3*00(400),TRBV12-4*00(400)	TRBD2*00(75)	TRBJ2-1*00(205)		530|542|567|0|12||60.0;530|542|567|0|12||60.0	16|31|48|14|29||75.0	29|42|70|29|42||65.0												TGTGCCAGCAGTCGGGGACTAGCGGGAGGTGAGCAGTTCTTC	36								CASSRGLAGGEQFF		:::::::::0:-5:12:14:0:-1:29:29:-9:42:::	TLML_18_	RNA
6570	CLONES_TRBTLML_18__apheresis_TCR-JV_cDNA_57_ACAGATTC_merged_170000.txt	9827	2	5.80013e-05	TGTGCCAGCAGTCAGGACAGGGGTGTCAATGAGCAGTTCTTC	EEEEEEEEEEEEEEEEEEEEEEEEEEEEEEEEEEEEEEEEEE	TRBV27*00(530)	TRBD1*00(45)	TRBJ2-1*00(220)		556|568|593|0|12||60.0	13|22|36|14|23||45.0	26|42|70|26|42||80.0												TGTGCCAGCAGTCAGGACAGGGGTGTCAATGAGCAGTTCTTC	36								CASSQDRGVNEQFF		:::::::::0:-5:12:14:-1:-2:23:26:-6:42:::	TLML_18_	RNA
6571	CLONES_TRBTLML_18__apheresis_TCR-JV_cDNA_57_ACAGATTC_merged_170000.txt	9828	2	5.80013e-05	TGTGCCAGCAGTGTCACAGTATCGTCCTACGAGCAGTACTTC	EEEEEEEEEEEEEEEEEEEEEEEEEEEEEEEEEEEEEEEEEE	TRBV2*00(135)		TRBJ2-7*00(230)		518|531|555|0|13||65.0		21|39|67|24|42||90.0												TGTGCCAGCAGTGTCACAGTATCGTCCTACGAGCAGTACTTC	36								CASSVTVSSYEQYF		:::::::::0:-4:13:::::24:-1:42:::	TLML_18_	RNA
6572	CLONES_TRBTLML_18__apheresis_TCR-JV_cDNA_57_ACAGATTC_merged_170000.txt	9829	2	5.80013e-05	TGTGCCAGCAGTGTGAGGACAGCTGGAAACACCATATATTTT	EEEEEEEEEEEEEEEEEEEEEEEEEEEEEEEEEEEEEEEEEE	TRBV2*00(509)	TRBD1*00(30)	TRBJ1-3*00(81)		518|531|555|0|13||65.0	13|19|36|16|22||30.0	22|42|70|22|42||100.0												TGTGCCAGCAGTGTGAGGACAGCTGGAAACACCATATATTTT	36								CASSVRTAGNTIYF		:::::::::0:-4:13:16:-1:-5:22:22:-2:42:::	TLML_18_	RNA
6573	CLONES_TRBTLML_18__apheresis_TCR-JV_cDNA_57_ACAGATTC_merged_170000.txt	9830	2	5.80013e-05	TGTGCCAGCAGTGCCAGGACGAGCTCCTACGAGCAGTACTTC	EEEEEEEEEEEEEEEEEEEEEEEEEEEEEEEEEEEEEEEEEE	TRBV2*00(560)		TRBJ2-7*00(250)		518|531|555|0|13||65.0		17|39|67|20|42||110.0												TGTGCCAGCAGTGCCAGGACGAGCTCCTACGAGCAGTACTTC	36								CASSARTSSYEQYF		:::::::::0:-4:13:::::20:3:42:::	TLML_18_	RNA
6574	CLONES_TRBTLML_18__apheresis_TCR-JV_cDNA_57_ACAGATTC_merged_170000.txt	9831	2	5.80013e-05	TGTGCCAGCAGTGCGCGAGGGGGGCCGCAGACCCAGTACTTC	EEEEEEEEEEEEEEEEEEEEEEEEEEEEEEEEEEEEEEEEEE	TRBV28*00(130)	TRBD1*00(30),TRBD2*00(29)	TRBJ2-5*00(210)		564|576|601|0|12||60.0	17|23|36|17|23||30.0;23|32|48|12|21|SG26C|29.0	26|40|68|28|42||70.0												TGTGCCAGCAGTGCGCGAGGGGGGCCGCAGACCCAGTACTTC	36								CASSARGGPQTQYF		:::::::::0:-5:12:17:-5:-1:23:28:-6:42:::	TLML_18_	RNA
6575	CLONES_TRBTLML_18__apheresis_TCR-JV_cDNA_57_ACAGATTC_merged_170000.txt	9832	2	5.80013e-05	TGTGCCAGCAGTGGGCTCAGCTCCTACAATGAGCAGTTCTTC	EEEEEEEEEEEEEEEEEEEEEEEEEEEEEEEEEEEEEEEEEE	TRBV25-1*00(1055)		TRBJ2-1*00(225)		551|564|588|0|13||65.0		18|42|70|18|42||120.0												TGTGCCAGCAGTGGGCTCAGCTCCTACAATGAGCAGTTCTTC	36								CASSGLSSYNEQFF		:::::::::0:-4:13:::::18:2:42:::	TLML_18_	RNA
6576	CLONES_TRBTLML_18__apheresis_TCR-JV_cDNA_57_ACAGATTC_merged_170000.txt	9833	2	5.80013e-05	TGTGCCAGCAGTGATCCCATTTCAGTGGGCGAGCAGTACTTC	EEEEEEEEEEEEEEEEEEEEEEEEEEEEEEEEEEEEEEEEEE	TRBV25-1*00(429)		TRBJ2-7*00(205)		551|565|588|0|14||70.0		26|39|67|29|42||65.0												TGTGCCAGCAGTGATCCCATTTCAGTGGGCGAGCAGTACTTC	36								CASSDPISVGEQYF		:::::::::0:-3:14:::::29:-6:42:::	TLML_18_	RNA
6577	CLONES_TRBTLML_18__apheresis_TCR-JV_cDNA_57_ACAGATTC_merged_170000.txt	9834	2	5.80013e-05	TGTGCCAGCAGTGAGGACATCTTCGACTATGGCTACACCTTC	EEEEEEEEEEEEEEEEEEEEEEEEEEEEEEEEEEEEEEEEEE	TRBV6-1*00(754)	TRBD1*00(25)	TRBJ1-2*00(217)		516|530|553|0|14||70.0	13|18|36|14|19||25.0	23|40|68|25|42||85.0												TGTGCCAGCAGTGAGGACATCTTCGACTATGGCTACACCTTC	36								CASSEDIFDYGYTF		:::::::::0:-3:14:14:-1:-6:19:25:-3:42:::	TLML_18_	RNA
6578	CLONES_TRBTLML_18__apheresis_TCR-JV_cDNA_57_ACAGATTC_merged_170000.txt	9835	2	5.80013e-05	TGTGCCAGCAGTGAATTCAGGGGGGCATACGAGCAGTACTTC	EEEEEEE<EEEEEEEEEEEEEEAEEEEEEEEEEEEEEEEEEE	TRBV25-1*00(889)	TRBD1*00(35)	TRBJ2-7*00(215)		551|567|588|0|16||80.0	16|23|36|17|24||35.0	24|39|67|27|42||75.0												TGTGCCAGCAGTGAATTCAGGGGGGCATACGAGCAGTACTTC	27								CASSEFRGAYEQYF		:::::::::0:-1:16:17:-4:-1:24:27:-4:42:::	TLML_18_	RNA
6579	CLONES_TRBTLML_18__apheresis_TCR-JV_cDNA_57_ACAGATTC_merged_170000.txt	9836	2	5.80013e-05	TGTGCCAGCAGTGAAGGACTAGCGGGAACTGAGCAGTACTTC	EEEEEEEEEEEEEEEEEEEEEEEEEEEEEEEEEEEEEEEEEE	TRBV27*00(760)	TRBD2*00(60)	TRBJ2-7*00(100)		556|568|593|0|12||60.0	17|29|48|15|27||60.0	27|39|67|30|42||60.0												TGTGCCAGCAGTGAAGGACTAGCGGGAACTGAGCAGTACTTC	36								CASSEGLAGTEQYF		:::::::::0:-5:12:15:-1:-3:27:30:-7:42:::	TLML_18_	RNA
6580	CLONES_TRBTLML_18__apheresis_TCR-JV_cDNA_57_ACAGATTC_merged_170000.txt	9837	2	5.80013e-05	TGTGCCAGCAGTATAAGCGGACGGTACAATGAGCAGTTCTTC	EEEEEEEEEEEEEEEEEEEEEEEEEEEEEEEEEEEEEEEEEE	TRBV12-3*00(520),TRBV12-4*00(520)	TRBD2*00(25)	TRBJ2-1*00(230)		530|542|567|0|12||60.0;530|542|567|0|12||60.0	22|27|48|15|20||25.0	24|42|70|24|42||90.0												TGTGCCAGCAGTATAAGCGGACGGTACAATGAGCAGTTCTTC	36								CASSISGRYNEQFF		:::::::::0:-5:12:15:-6:-5:20:24:-4:42:::	TLML_18_	RNA
6581	CLONES_TRBTLML_18__apheresis_TCR-JV_cDNA_57_ACAGATTC_merged_170000.txt	9838	2	5.80013e-05	TGTGCCAGCAGTACTGACAGGGGCTCAGATACGCAGTATTTT	EEEEEEEEEEEEEEEEEEEEEEEEEEEEEEEEEEEEEEEEEE	TRBV6-5*00(237)	TRBD1*00(40)	TRBJ2-3*00(209)		519|531|556|0|12||60.0	14|22|36|15|23||40.0	24|41|69|25|42||85.0												TGTGCCAGCAGTACTGACAGGGGCTCAGATACGCAGTATTTT	36								CASSTDRGSDTQYF		:::::::::0:-5:12:15:-2:-2:23:25:-4:42:::	TLML_18_	RNA
6582	CLONES_TRBTLML_18__apheresis_TCR-JV_cDNA_57_ACAGATTC_merged_170000.txt	9839	2	5.80013e-05	TGTGCCAGCAGTACTAGCGGTAACACCGGGGAGCTGTTTTTT	EEEEEEEEEEEEEEEEEEEEEEEEEEEEEEEEEEEEEEEEEE	TRBV6-1*00(1000)	TRBD2*00(40)	TRBJ2-2*00(150)		516|528|553|0|12||60.0	19|27|48|12|20||40.0	22|43|71|21|42||105.0												TGTGCCAGCAGTACTAGCGGTAACACCGGGGAGCTGTTTTTT	36								CASSTSGNTGELFF		:::::::::0:-5:12:12:-3:-5:20:21:-2:42:::	TLML_18_	RNA
6583	CLONES_TRBTLML_18__apheresis_TCR-JV_cDNA_57_ACAGATTC_merged_170000.txt	9840	2	5.80013e-05	TGTGCCAGCAGTACCGGGACAGAGAACTACGAGCAGTACTTC	EEEEEEEEEEEEEEEEEEEEEEEEEEEEEEEEEEEEEEEAAA	TRBV9*00(675)	TRBD1*00(45)	TRBJ2-7*00(90)		559|570|595|0|11||55.0	10|19|36|13|22||45.0	23|39|67|26|42||80.0												TGTGCCAGCAGTACCGGGACAGAGAACTACGAGCAGTACTTC	32								CASSTGTENYEQYF		:::::::::0:-5:11:13:2:-5:22:26:-3:42:::	TLML_18_	RNA
6584	CLONES_TRBTLML_18__apheresis_TCR-JV_cDNA_57_ACAGATTC_merged_170000.txt	9841	2	5.80013e-05	TGTGCCAGCAGTACGACCCCGACTAGCAGGCAAGCAAACTTC	EEEEEEEEEEEEEEEEEEEEEEEEEEEEEEEEEEEEEEEEEE	TRBV28*00(150)	TRBD2*00(35)	TRBJ2-1*00(160)		564|576|601|0|12||60.0	18|25|48|20|27||35.0	38|42|70|38|42||20.0												TGTGCCAGCAGTACGACCCCGACTAGCAGGCAAGCAAACTTC	36								CASSTTPTSRQANF		:::::::::0:-5:12:20:-2:-7:27:38:-18:42:::	TLML_18_	RNA
6585	CLONES_TRBTLML_18__apheresis_TCR-JV_cDNA_57_ACAGATTC_merged_170000.txt	9842	2	5.80013e-05	TGTGCCAGCAGTACGACATCCCGCTCCTACGAGCAGTACTTC	EEEEEAEEEEEEEEEEEEEEEEEEEEEEEEEEEEEEEEEEEE	TRBV28*00(560)		TRBJ2-7*00(240)		564|576|601|0|12||60.0		19|39|67|22|42||100.0												TGTGCCAGCAGTACGACATCCCGCTCCTACGAGCAGTACTTC	32								CASSTTSRSYEQYF		:::::::::0:-5:12:::::22:1:42:::	TLML_18_	RNA
6586	CLONES_TRBTLML_18__apheresis_TCR-JV_cDNA_57_ACAGATTC_merged_170000.txt	9843	2	5.80013e-05	TGTGCCAGCAGTACAAGGGGGTACTCCTACGAGCAGTACTTC	EEEEEEEEEEEEEEEEEEEEEEEEEEEEEEEEEEEEEEEEEE	TRBV28*00(210)	TRBD1*00(30)	TRBJ2-7*00(235)		564|576|601|0|12||60.0	17|23|36|15|21||30.0	20|39|67|23|42||95.0												TGTGCCAGCAGTACAAGGGGGTACTCCTACGAGCAGTACTTC	36								CASSTRGYSYEQYF		:::::::::0:-5:12:15:-5:-1:21:23:0:42:::	TLML_18_	RNA
6587	CLONES_TRBTLML_18__apheresis_TCR-JV_cDNA_57_ACAGATTC_merged_170000.txt	9844	2	5.80013e-05	TGTGCCAGCAGCTTTGGACAGGGAAGTGAAAAACTGTTTTTT	EEEEEEEEEEEEEEEEEEEEEEEEEEEEEEEEEEEEEEEEEE	TRBV5-6*00(275),TRBV5-5*00(259),TRBV5-7*00(259)	TRBD1*00(40)	TRBJ1-4*00(220)		550|564|586|0|14||70.0;549|563|585|0|14||70.0;551|565|587|0|14||70.0	13|21|36|15|23||40.0	27|43|71|26|42||80.0												TGTGCCAGCAGCTTTGGACAGGGAAGTGAAAAACTGTTTTTT	36								CASSFGQGSEKLFF		:::::::::0:-2:14:15:-1:-3:23:26:-7:42:::	TLML_18_	RNA
6588	CLONES_TRBTLML_18__apheresis_TCR-JV_cDNA_57_ACAGATTC_merged_170000.txt	9845	2	5.80013e-05	TGTGCCAGCAGCTTTAGCGGACAAAACAATGAGCAGTTCTTC	EEEEEEEEEEEEEEEEEEEEEEEEEEEEEEEEEEEEEEEEEE	TRBV11-2*00(800)	TRBD2*00(30)	TRBJ2-1*00(165)		522|536|559|0|14||70.0	21|27|48|14|20||30.0	25|42|70|25|42||85.0												TGTGCCAGCAGCTTTAGCGGACAAAACAATGAGCAGTTCTTC	36								CASSFSGQNNEQFF		:::::::::0:-3:14:14:-5:-5:20:25:-5:42:::	TLML_18_	RNA
6589	CLONES_TRBTLML_18__apheresis_TCR-JV_cDNA_57_ACAGATTC_merged_170000.txt	9846	2	5.80013e-05	TGTGCCAGCAGCTTCGGTCTCGATCCAGATACGCAGTATTTT	EEEEEEEEEEEEEEEEEEEEEAEEEEEEEEEEEEEEEEEEEE	TRBV11-2*00(118),TRBV11-3*00(118),TRBV7-2*00(118),TRBV7-3*00(118),TRBV7-8*00(118)		TRBJ2-3*00(225)		522|536|559|0|14||70.0;521|535|558|0|14||70.0;580|594|617|0|14||70.0;540|554|577|0|14||70.0;567|581|604|0|14||70.0		24|41|69|25|42||85.0												TGTGCCAGCAGCTTCGGTCTCGATCCAGATACGCAGTATTTT	32								CASSFGLDPDTQYF		:::::::::0:-3:14:::::25:-4:42:::	TLML_18_	RNA
6590	CLONES_TRBTLML_18__apheresis_TCR-JV_cDNA_57_ACAGATTC_merged_170000.txt	9847	2	5.80013e-05	TGTGCCAGCAGCTTCGGGGGTTCGTACAATGAGCAGTTCTTC	EEEEEEEEEEEEEEEEEEEEEEEEEEEEEEEEEEEEEEEEEE	TRBV7-6*00(290)	TRBD1*00(25)	TRBJ2-1*00(230)		576|590|613|0|14||70.0	18|23|36|15|20||25.0	24|42|70|24|42||90.0												TGTGCCAGCAGCTTCGGGGGTTCGTACAATGAGCAGTTCTTC	36								CASSFGGSYNEQFF		:::::::::0:-3:14:15:-6:-1:20:24:-4:42:::	TLML_18_	RNA
6591	CLONES_TRBTLML_18__apheresis_TCR-JV_cDNA_57_ACAGATTC_merged_170000.txt	9848	2	5.80013e-05	TGTGCCAGCAGCTTCGGATCCTTTTCAGATACGCAGTATTTT	EEEEEEEEEEEEEEEEEEEEEEEEEEEEEEEEEEEEEEEEEE	TRBV7-2*00(589)		TRBJ2-3*00(225)		580|594|617|0|14||70.0		24|41|69|25|42||85.0												TGTGCCAGCAGCTTCGGATCCTTTTCAGATACGCAGTATTTT	36								CASSFGSFSDTQYF		:::::::::0:-3:14:::::25:-4:42:::	TLML_18_	RNA
6592	CLONES_TRBTLML_18__apheresis_TCR-JV_cDNA_57_ACAGATTC_merged_170000.txt	9849	2	5.80013e-05	TGTGCCAGCAGCTTGCCGCGGGCTGATTCACCCCTCCACTTT	EEEEEEEEEEEEEEEEEEEEEEEEEEEEEEEEEEEEEEEEEE	TRBV5-6*00(1125)	TRBD2*00(25)	TRBJ1-6*00(179)		550|565|586|0|15||75.0	23|28|48|17|22||25.0	28|45|73|25|42||85.0												TGTGCCAGCAGCTTGCCGCGGGCTGATTCACCCCTCCACTTT	36								CASSLPRADSPLHF		:::::::::0:-1:15:17:-7:-4:22:25:-8:42:::	TLML_18_	RNA
6593	CLONES_TRBTLML_18__apheresis_TCR-JV_cDNA_57_ACAGATTC_merged_170000.txt	9850	2	5.80013e-05	TGTGCCAGCAGCTTGCGAGGGGCGCGGTCACCCCTCCACTTT	EEEEEEEEEEEEEEEEEEEEEEEEEEEEEEEEEEEEEEEEEE	TRBV5-4*00(1155)	TRBD1*00(35)	TRBJ1-6*00(104)		549|564|585|0|15||75.0	19|26|36|18|25||35.0	30|45|73|27|42||75.0												TGTGCCAGCAGCTTGCGAGGGGCGCGGTCACCCCTCCACTTT	36								CASSLRGARSPLHF		:::::::::0:-1:15:18:-7:2:25:27:-10:42:::	TLML_18_	RNA
6594	CLONES_TRBTLML_18__apheresis_TCR-JV_cDNA_57_ACAGATTC_merged_170000.txt	9851	2	5.80013e-05	TGTGCCAGCAGCTTGGCCAGGGGGTCAGAGACCCAGTACTTC	EEEEEEEEEEEEEEEEEEEEEEEEEEEEEEEEEEEEEEEEEE	TRBV5-4*00(149),TRBV5-5*00(149),TRBV5-8*00(149),TRBV11-1*00(140),TRBV7-9*00(140)	TRBD1*00(25)	TRBJ2-5*00(220)		549|568|585|0|19||95.0;549|568|585|0|19||95.0;551|570|587|0|19||95.0;531|545|568|0|14||70.0;556|570|593|0|14||70.0	18|23|36|19|24||25.0	24|40|68|26|42||80.0												TGTGCCAGCAGCTTGGCCAGGGGGTCAGAGACCCAGTACTTC	36								CASSLARGSETQYF		:::::::::0:3:19:19:-6:-1:24:26:-4:42:::	TLML_18_	RNA
6595	CLONES_TRBTLML_18__apheresis_TCR-JV_cDNA_57_ACAGATTC_merged_170000.txt	9852	2	5.80013e-05	TGTGCCAGCAGCTTGGATTGGACAGGGTTTGGCTACACCTTC	EEEEEEEEEEEEEEEEEEEEEEEEEEEEEEEEEEEEEEEEEE	TRBV5-8*00(119)	TRBD1*00(40)	TRBJ1-2*00(205)		551|567|587|0|16||80.0	13|21|36|19|27||40.0	27|40|68|29|42||65.0												TGTGCCAGCAGCTTGGATTGGACAGGGTTTGGCTACACCTTC	36								CASSLDWTGFGYTF		:::::::::0:0:16:19:-1:-3:27:29:-7:42:::	TLML_18_	RNA
6596	CLONES_TRBTLML_18__apheresis_TCR-JV_cDNA_57_ACAGATTC_merged_170000.txt	9853	2	5.80013e-05	TGTGCCAGCAGCTTGGATTGGACAAACTATGGCTACACCTTC	EEEEEEEEEEEEEEEEEEEEEEEEEEEEEEEEEEEEEEEEEE	TRBV5-4*00(160),TRBV5-5*00(160),TRBV5-8*00(160),TRBV5-6*00(144),TRBV5-7*00(144)	TRBD1*00(25)	TRBJ1-2*00(230)		549|565|585|0|16||80.0;549|565|585|0|16||80.0;551|567|587|0|16||80.0;550|566|586|0|16||80.0;551|567|587|0|16||80.0	13|18|36|19|24||25.0	22|40|68|24|42||90.0												TGTGCCAGCAGCTTGGATTGGACAAACTATGGCTACACCTTC	36								CASSLDWTNYGYTF		:::::::::0:0:16:19:-1:-6:24:24:-2:42:::	TLML_18_	RNA
6597	CLONES_TRBTLML_18__apheresis_TCR-JV_cDNA_57_ACAGATTC_merged_170000.txt	9854	2	5.80013e-05	TGTGCCAGCAGCTTGGACAGGGAAACCTACGAGCAGTACTTC	EEEEEEEEEEEEEEEEEEEEEEEEEEEEEEEEEEEEEEEEEE	TRBV11-1*00(525),TRBV11-3*00(509),TRBV11-2*00(477)	TRBD1*00(40)	TRBJ2-7*00(225)		531|545|568|0|14||70.0;521|535|558|0|14||70.0;522|536|559|0|14||70.0	13|21|36|14|22||40.0	22|39|67|25|42||85.0												TGTGCCAGCAGCTTGGACAGGGAAACCTACGAGCAGTACTTC	36								CASSLDRETYEQYF		:::::::::0:-3:14:14:-1:-3:22:25:-2:42:::	TLML_18_	RNA
6598	CLONES_TRBTLML_18__apheresis_TCR-JV_cDNA_57_ACAGATTC_merged_170000.txt	9855	2	5.80013e-05	TGTGCCAGCAGCTTGGAGGACAGGTTCAACGAGCAGTACTTC	EEEEEEEEEEEEEEEEEEEEEEEEEEEEEEEEEEEEEEEEEE	TRBV5-6*00(335),TRBV5-5*00(319),TRBV5-7*00(319)	TRBD1*00(35)	TRBJ2-7*00(210)		550|566|586|0|16||80.0;549|565|585|0|16||80.0;551|567|587|0|16||80.0	13|20|36|17|24||35.0	25|39|67|28|42||70.0												TGTGCCAGCAGCTTGGAGGACAGGTTCAACGAGCAGTACTTC	36								CASSLEDRFNEQYF		:::::::::0:0:16:17:-1:-4:24:28:-5:42:::	TLML_18_	RNA
6599	CLONES_TRBTLML_18__apheresis_TCR-JV_cDNA_57_ACAGATTC_merged_170000.txt	9856	2	5.80013e-05	TGTGCCAGCAGCTTGACAGGGAGCAACACTGAAGCTTTCTTT	EEEEEEEEEEEEEEEEEEEEEEEEEEEEEEEEEEEEEEEEEE	TRBV7-9*00(610)	TRBD1*00(35)	TRBJ1-1*00(230)		556|570|593|0|14||70.0	14|21|36|14|21||35.0	22|40|68|24|42||90.0												TGTGCCAGCAGCTTGACAGGGAGCAACACTGAAGCTTTCTTT	36								CASSLTGSNTEAFF		:::::::::0:-3:14:14:-2:-3:21:24:-2:42:::	TLML_18_	RNA
6600	CLONES_TRBTLML_18__apheresis_TCR-JV_cDNA_57_ACAGATTC_merged_170000.txt	9857	2	5.80013e-05	TGTGCCAGCAGCTTGAGGGTTACGAACACTGAAGCTTTCTTT	EEEEEEEEEEEEEEEEEEEEEEEEEEEEEEEEEEEEEEEEEE	TRBV5-5*00(520),TRBV5-6*00(472)		TRBJ1-1*00(235)		549|564|585|0|15||75.0;550|565|586|0|15||75.0		6|40|68|9|42|SC11GST14GDC18ST20C|96.0												TGTGCCAGCAGCTTGAGGGTTACGAACACTGAAGCTTTCTTT	36								CASSLRVTNTEAFF		:::::::::0:-1:15:::::9:14:42:::	TLML_18_	RNA
6601	CLONES_TRBTLML_18__apheresis_TCR-JV_cDNA_57_ACAGATTC_merged_170000.txt	9858	2	5.80013e-05	TGTGCCAGCAGCTTATCATCAGGCTAAGAGACCCAGTACTTC	EEEEEEEEEEEEEEEEEEEEEEEEEEEEEEEEEEEEEEEEEA	TRBV7-8*00(615)		TRBJ2-5*00(225)		567|582|604|0|15||75.0		23|40|68|25|42||85.0												TGTGCCAGCAGCTTATCATCAGGCTAAGAGACCCAGTACTTC	32								CASSLSSG*ETQYF		:::::::::0:-2:15:::::25:-3:42:::	TLML_18_	RNA
6602	CLONES_TRBTLML_18__apheresis_TCR-JV_cDNA_57_ACAGATTC_merged_170000.txt	9859	2	5.80013e-05	TGTGCCAGCAGCTTACCTGGACGGGGAAACACCATATATTTT	EEEEEEEEEEEEEEEEEEEEEEEEEEEEEEEEEEEEEEAEEE	TRBV7-9*00(1015)		TRBJ1-3*00(230)		556|571|593|0|15||75.0		24|42|70|24|42||90.0												TGTGCCAGCAGCTTACCTGGACGGGGAAACACCATATATTTT	32								CASSLPGRGNTIYF		:::::::::0:-2:15:::::24:-4:42:::	TLML_18_	RNA
6603	CLONES_TRBTLML_18__apheresis_TCR-JV_cDNA_57_ACAGATTC_merged_170000.txt	9860	2	5.80013e-05	TGTGCCAGCAGCTTAGTAGGTTACACAGATACGCAGTATTTT	EEEEEEEEEEEEEEEEEEEEEEEEEEEEEEEEEEEEEEEEEE	TRBV7-6*00(765),TRBV7-7*00(685)		TRBJ2-3*00(165)		576|592|613|0|16||80.0;585|601|622|0|16||80.0		22|41|69|23|42||95.0												TGTGCCAGCAGCTTAGTAGGTTACACAGATACGCAGTATTTT	36								CASSLVGYTDTQYF		:::::::::0:-1:16:::::23:-2:42:::	TLML_18_	RNA
6604	CLONES_TRBTLML_18__apheresis_TCR-JV_cDNA_57_ACAGATTC_merged_170000.txt	9861	2	5.80013e-05	TGTGCCAGCAGCTTAGCCGGGAGGATGACCGAGCAGTACTTC	EEAEEEEEEEEEEEEEEEEEEEEEEEEEEEEEEEEEEEEEEE	TRBV7-9*00(1120)	TRBD2*00(35)	TRBJ2-7*00(205)		556|573|593|0|17||85.0	24|31|48|17|24||35.0	26|39|67|29|42||65.0												TGTGCCAGCAGCTTAGCCGGGAGGATGACCGAGCAGTACTTC	32								CASSLAGRMTEQYF		:::::::::0:0:17:17:-8:-1:24:29:-6:42:::	TLML_18_	RNA
6605	CLONES_TRBTLML_18__apheresis_TCR-JV_cDNA_57_ACAGATTC_merged_170000.txt	9862	2	5.80013e-05	TGTGCCAGCAGCTTAGCGCCCCTGGGGAATGAGCAGTTCTTC	EEEEEEEEEEEEEEEEEEEEEEEEEEEEEEEEEEEEEEEEEE	TRBV11-2*00(550),TRBV11-3*00(518),TRBV11-1*00(517)	TRBD1*00(30)	TRBJ2-1*00(215)		522|538|559|0|16||80.0;521|537|558|0|16||80.0;531|550|568|0|19||95.0	2|8|36|18|24||30.0	27|42|70|27|42||75.0												TGTGCCAGCAGCTTAGCGCCCCTGGGGAATGAGCAGTTCTTC	36								CASSLAPLGNEQFF		:::::::::0:-1:16:18:10:-16:24:27:-7:42:::	TLML_18_	RNA
6606	CLONES_TRBTLML_18__apheresis_TCR-JV_cDNA_57_ACAGATTC_merged_170000.txt	9863	2	5.80013e-05	TGTGCCAGCAGCTTAGCGCGGGTTCCAGATACGCAGTATTTT	EEEEEEEEEEEEEEEEEEEEEEEEEEEEEEEEEEEEEEEEEE	TRBV7-9*00(635)		TRBJ2-3*00(225)		556|575|593|0|19||95.0		24|41|69|25|42||85.0												TGTGCCAGCAGCTTAGCGCGGGTTCCAGATACGCAGTATTTT	36								CASSLARVPDTQYF		:::::::::0:2:19:::::25:-4:42:::	TLML_18_	RNA
6607	CLONES_TRBTLML_18__apheresis_TCR-JV_cDNA_57_ACAGATTC_merged_170000.txt	9864	2	5.80013e-05	TGTGCCAGCAGCTTAGGTGCCTTGAACACTGAAGCTTTCTTT	EEEEEEEEEEEEEEEEEEEEEEEEEEEEEEEEEEEEEEEEEE	TRBV7-2*00(477)		TRBJ1-1*00(178)		580|596|617|0|16||80.0		20|40|68|22|42||100.0												TGTGCCAGCAGCTTAGGTGCCTTGAACACTGAAGCTTTCTTT	36								CASSLGALNTEAFF		:::::::::0:-1:16:::::22:0:42:::	TLML_18_	RNA
6609	CLONES_TRBTLML_18__apheresis_TCR-JV_cDNA_57_ACAGATTC_merged_170000.txt	9866	2	5.80013e-05	TGTGCCAGCAGCTTAGGGGCCTCTACCTACGAGCAGTACTTC	EEEEEEEEEEEEEEEEEEEEEEEEEEEEEEEEEEEEEEEEEE	TRBV11-2*00(299)	TRBD2*00(25)	TRBJ2-7*00(225)		522|538|559|0|16||80.0	29|34|48|16|21||25.0	22|39|67|25|42||85.0												TGTGCCAGCAGCTTAGGGGCCTCTACCTACGAGCAGTACTTC	36								CASSLGASTYEQYF		:::::::::0:-1:16:16:-13:2:21:25:-2:42:::	TLML_18_	RNA
6610	CLONES_TRBTLML_18__apheresis_TCR-JV_cDNA_57_ACAGATTC_merged_170000.txt	9867	2	5.80013e-05	TGTGCCAGCAGCTTAGGGGCAGCGAACACTGAAGCTTTCTTT	EEEEEEEEEEEEEEEEEEEEEEEEEEEEEEEEEEEEEEEEEE	TRBV13*00(1025)		TRBJ1-1*00(235)		567|584|604|0|17||85.0		21|40|68|23|42||95.0												TGTGCCAGCAGCTTAGGGGCAGCGAACACTGAAGCTTTCTTT	36								CASSLGAANTEAFF		:::::::::0:0:17:::::23:-1:42:::	TLML_18_	RNA
6611	CLONES_TRBTLML_18__apheresis_TCR-JV_cDNA_57_ACAGATTC_merged_170000.txt	9868	2	5.80013e-05	TGTGCCAGCAGCTTAGGGGGCGCTAATTACGAGCAGTACTTC	EEEEEEEEEEEEEEEEEEEEEEEEEEEEEEEEEEEEEEEEEE	TRBV11-2*00(365),TRBV11-3*00(333)	TRBD1*00(35)	TRBJ2-7*00(215)		522|538|559|0|16||80.0;521|537|558|0|16||80.0	19|26|36|16|23||35.0	24|39|67|27|42||75.0												TGTGCCAGCAGCTTAGGGGGCGCTAATTACGAGCAGTACTTC	36								CASSLGGANYEQYF		:::::::::0:-1:16:16:-7:2:23:27:-4:42:::	TLML_18_	RNA
6613	CLONES_TRBTLML_18__apheresis_TCR-JV_cDNA_57_ACAGATTC_merged_170000.txt	9870	2	5.80013e-05	TGTGCCAGCAGCTTAGGACTAGCTTACAATGAGCAGTTCTTC	EEEEEEEEEEEEEEEEEEEEEEEEEEEEEEEEEEEEEEEEEE	TRBV7-3*00(180),TRBV11-3*00(169),TRBV7-4*00(169)	TRBD2*00(40)	TRBJ2-1*00(230)		540|555|577|0|15||75.0;521|537|558|0|16||80.0;545|561|582|0|16||80.0	17|25|48|15|23||40.0	24|42|70|24|42||90.0												TGTGCCAGCAGCTTAGGACTAGCTTACAATGAGCAGTTCTTC	36								CASSLGLAYNEQFF		:::::::::0:-2:15:15:-1:-7:23:24:-4:42:::	TLML_18_	RNA
6614	CLONES_TRBTLML_18__apheresis_TCR-JV_cDNA_57_ACAGATTC_merged_170000.txt	9871	2	5.80013e-05	TGTGCCAGCAGCTTAGAAGGGACTAGCAATGAGCAGTTCTTC	EEEEEEEEEEEEEEEEEEEEEAEEEEEEEEEEEEEEEEEEEE	TRBV7-9*00(115)	TRBD2*00(40)	TRBJ2-1*00(220)		556|572|593|0|16||80.0	16|24|48|18|26||40.0	26|42|70|26|42||80.0												TGTGCCAGCAGCTTAGAAGGGACTAGCAATGAGCAGTTCTTC	32								CASSLEGTSNEQFF		:::::::::0:-1:16:18:0:-8:26:26:-6:42:::	TLML_18_	RNA
6615	CLONES_TRBTLML_18__apheresis_TCR-JV_cDNA_57_ACAGATTC_merged_170000.txt	9872	2	5.80013e-05	TGTGCCAGCAGCTTAATGTCCTCCTACAATGAGCAGTTCTTC	EEEEEEEEEEEEEEEEEEEEEEEEEEEEEEEEEEEEEEEEEE	TRBV7-2*00(479)		TRBJ2-1*00(250)		580|595|617|0|15||75.0		20|42|70|20|42||110.0												TGTGCCAGCAGCTTAATGTCCTCCTACAATGAGCAGTTCTTC	36								CASSLMSSYNEQFF		:::::::::0:-2:15:::::20:0:42:::	TLML_18_	RNA
6616	CLONES_TRBTLML_18__apheresis_TCR-JV_cDNA_57_ACAGATTC_merged_170000.txt	9873	2	5.80013e-05	TGTGCCAGCAGCTTAACCGGGACAAACAATGAGCAGTTCTTC	EEEEEEEEEEEEEEEEEEEEEEEEEEEEEEEEEEEEEEEEEE	TRBV5-5*00(415),TRBV5-6*00(399),TRBV5-7*00(383)	TRBD1*00(40),TRBD2*00(35)	TRBJ2-1*00(225)		549|563|585|0|14||70.0;550|564|586|0|14||70.0;551|565|587|0|14||70.0	10|18|36|16|24||40.0;14|21|48|16|23||35.0	25|42|70|25|42||85.0												TGTGCCAGCAGCTTAACCGGGACAAACAATGAGCAGTTCTTC	36								CASSLTGTNNEQFF		:::::::::0:-2:14:16:2:-6:24:25:-5:42:::	TLML_18_	RNA
6617	CLONES_TRBTLML_18__apheresis_TCR-JV_cDNA_57_ACAGATTC_merged_170000.txt	9874	2	5.80013e-05	TGTGCCAGCAGCTTAAGTACAGGAAGTTATGGCTACACCTTC	EEEEEEEEEEEEEEEEEEEEEEEEEEEEEEEEEEEEEEEEEE	TRBV7-9*00(250),TRBV7-6*00(218)	TRBD1*00(25)	TRBJ1-2*00(215)		556|571|593|0|15||75.0;576|591|613|0|15||75.0	15|20|36|18|23||25.0	25|40|68|27|42||75.0												TGTGCCAGCAGCTTAAGTACAGGAAGTTATGGCTACACCTTC	36								CASSLSTGSYGYTF		:::::::::0:-2:15:18:-3:-4:23:27:-5:42:::	TLML_18_	RNA
6618	CLONES_TRBTLML_18__apheresis_TCR-JV_cDNA_57_ACAGATTC_merged_170000.txt	9875	2	5.80013e-05	TGTGCCAGCAGCTTAAGGGCAGCCAACACTGAAGCTTTCTTT	EEEEEEEEEEEEEEEEEEEEEEEEEEEEEEEEEEEEEEEEEE	TRBV7-3*00(825)		TRBJ1-1*00(230)		540|556|577|0|16||80.0		22|40|68|24|42||90.0												TGTGCCAGCAGCTTAAGGGCAGCCAACACTGAAGCTTTCTTT	36								CASSLRAANTEAFF		:::::::::0:-1:16:::::24:-2:42:::	TLML_18_	RNA
6619	CLONES_TRBTLML_18__apheresis_TCR-JV_cDNA_57_ACAGATTC_merged_170000.txt	9876	2	5.80013e-05	TGTGCCAGCAGCTTAAGGGACAGAGAATATGGCTACACCTTC	EEEEEEEEEEEEEEEEEEEEEEEEEEEEEEEEEEEEEEEEEE	TRBV7-9*00(860)	TRBD1*00(35)	TRBJ1-2*00(105)		556|571|593|0|15||75.0	12|19|36|16|23||35.0	25|40|68|27|42||75.0												TGTGCCAGCAGCTTAAGGGACAGAGAATATGGCTACACCTTC	36								CASSLRDREYGYTF		:::::::::0:-2:15:16:0:-5:23:27:-5:42:::	TLML_18_	RNA
6620	CLONES_TRBTLML_18__apheresis_TCR-JV_cDNA_57_ACAGATTC_merged_170000.txt	9877	2	5.80013e-05	TGTGCCAGCAGCTTAAGAGGGTACAATGAAAAACTGTTTTTT	EE<EEEEEEEEEEEEEEEEEEEEEEEEEEEEEEEEEEEEEEE	TRBV7-6*00(560),TRBV7-7*00(512)	TRBD2*00(25)	TRBJ1-4*00(230)		576|591|613|0|15||75.0;585|600|622|0|15||75.0	27|32|48|16|21||25.0	25|43|71|24|42||90.0												TGTGCCAGCAGCTTAAGAGGGTACAATGAAAAACTGTTTTTT	27								CASSLRGYNEKLFF		:::::::::0:-2:15:16:-11:0:21:24:-5:42:::	TLML_18_	RNA
6621	CLONES_TRBTLML_18__apheresis_TCR-JV_cDNA_57_ACAGATTC_merged_170000.txt	9878	2	5.80013e-05	TGTGCCAGCAGCTTAAATGCAGGGATGGAGACCCAGTACTTC	EEEEEEEEEEEEEEEEEEEEEEEEEEEEEEEEEEEEEEEEEE	TRBV11-2*00(815)	TRBD1*00(25)	TRBJ2-5*00(144)		522|537|559|0|15||75.0	16|21|36|19|24||25.0	25|40|68|27|42||75.0												TGTGCCAGCAGCTTAAATGCAGGGATGGAGACCCAGTACTTC	36								CASSLNAGMETQYF		:::::::::0:-2:15:19:-4:-3:24:27:-5:42:::	TLML_18_	RNA
6622	CLONES_TRBTLML_18__apheresis_TCR-JV_cDNA_57_ACAGATTC_merged_170000.txt	9879	2	5.80013e-05	TGTGCCAGCAGCTCTCCTAGGGACGGAAACATTCAGTACTTC	EEEEEEEEEEEEEEEEEEEEEEEEEEEEEEEEEEEEEEEEEE	TRBV7-9*00(210)	TRBD1*00(25),TRBD2*00(25)	TRBJ2-4*00(220)		556|569|593|0|13||65.0	12|17|36|19|24||25.0;16|21|48|19|24||25.0	26|42|70|26|42||80.0												TGTGCCAGCAGCTCTCCTAGGGACGGAAACATTCAGTACTTC	36								CASSSPRDGNIQYF		:::::::::0:-4:13:19:0:-7:24:26:-6:42:::	TLML_18_	RNA
6623	CLONES_TRBTLML_18__apheresis_TCR-JV_cDNA_57_ACAGATTC_merged_170000.txt	9880	2	5.80013e-05	TGTGCCAGCAGCTCTCGACAGGGGGCCGAGACCCAGTACTTC	EE<EEEEEEEEEEEEEEEEAEEEEEEEEEEEEEEEEEEEEEE	TRBV5-4*00(815)	TRBD1*00(50)	TRBJ2-5*00(215)		549|562|585|0|13||65.0	14|24|36|16|26||50.0	25|40|68|27|42||75.0												TGTGCCAGCAGCTCTCGACAGGGGGCCGAGACCCAGTACTTC	27								CASSSRQGAETQYF		:::::::::0:-3:13:16:-2:0:26:27:-5:42:::	TLML_18_	RNA
6624	CLONES_TRBTLML_18__apheresis_TCR-JV_cDNA_57_ACAGATTC_merged_170000.txt	9881	2	5.80013e-05	TGTGCCAGCAGCTCCTCCGGCCAGCTCCGTGAGCAGTTCTTC	EEEEEEEEEEEEEEEEEEEEEEEEEEEEEEEEEEEEEEEEEE	TRBV13*00(270)	TRBD2*00(25)	TRBJ2-1*00(205)		567|580|604|0|13||65.0	1|6|48|13|18||25.0	29|42|70|29|42||65.0												TGTGCCAGCAGCTCCTCCGGCCAGCTCCGTGAGCAGTTCTTC	36								CASSSSGQLREQFF		:::::::::0:-4:13:13:15:-26:18:29:-9:42:::	TLML_18_	RNA
6625	CLONES_TRBTLML_18__apheresis_TCR-JV_cDNA_57_ACAGATTC_merged_170000.txt	9882	2	5.80013e-05	TGTGCCAGCAGCTCCTCGACAGGGGCCTACGAGCAGTACTTC	EEEEEEEEEEEEEEEEEEEEEEEEEEEEEEEEEEEEEEEEEE	TRBV7-9*00(360)	TRBD1*00(40)	TRBJ2-7*00(225)		556|569|593|0|13||65.0	14|22|36|17|25||40.0	22|39|67|25|42||85.0												TGTGCCAGCAGCTCCTCGACAGGGGCCTACGAGCAGTACTTC	36								CASSSSTGAYEQYF		:::::::::0:-4:13:17:-2:-2:25:25:-2:42:::	TLML_18_	RNA
6626	CLONES_TRBTLML_18__apheresis_TCR-JV_cDNA_57_ACAGATTC_merged_170000.txt	9883	2	5.80013e-05	TGTGCCAGCAGCTCGCCGGGACAATATTCACCCCTCCACTTT	EEEEEEEEEEEEEEEEEEEEEEEEEEEEEEEEEEEEEEEEEE	TRBV7-1*00(100)	TRBD1*00(40),TRBD2*00(35)	TRBJ1-6*00(209)		572|586|609|0|14||70.0	10|18|36|15|23||40.0;14|21|48|15|22||35.0	28|45|73|25|42||85.0												TGTGCCAGCAGCTCGCCGGGACAATATTCACCCCTCCACTTT	36								CASSSPGQYSPLHF		:::::::::0:-3:14:15:2:-6:23:25:-8:42:::	TLML_18_	RNA
6627	CLONES_TRBTLML_18__apheresis_TCR-JV_cDNA_57_ACAGATTC_merged_170000.txt	9884	2	5.80013e-05	TGTGCCAGCAGCTCGCAGATTTACACAGATACGCAGTATTTT	EEEEEEEEEEEEEEEEEEEEEEEEEEEEEEEEEEEEEEEEEE	TRBV7-9*00(1155)		TRBJ2-3*00(235)		556|569|593|0|13||65.0		22|41|69|23|42||95.0												TGTGCCAGCAGCTCGCAGATTTACACAGATACGCAGTATTTT	36								CASSSQIYTDTQYF		:::::::::0:-4:13:::::23:-2:42:::	TLML_18_	RNA
6628	CLONES_TRBTLML_18__apheresis_TCR-JV_cDNA_57_ACAGATTC_merged_170000.txt	9885	2	5.80013e-05	TGTGCCAGCAGCTCGGGACTAGCCGCGGAGACCCAGTACTTC	EEEEEEEEEEEEEEEEEEEEEEEEEEEEEEEEEEEEEEEEEE	TRBV7-9*00(795)	TRBD2*00(50)	TRBJ2-5*00(215)		556|569|593|0|13||65.0	15|25|48|13|23||50.0	25|40|68|27|42||75.0												TGTGCCAGCAGCTCGGGACTAGCCGCGGAGACCCAGTACTTC	36								CASSSGLAAETQYF		:::::::::0:-4:13:13:1:-7:23:27:-5:42:::	TLML_18_	RNA
6629	CLONES_TRBTLML_18__apheresis_TCR-JV_cDNA_57_ACAGATTC_merged_170000.txt	9886	2	5.80013e-05	TGTGCCAGCAGCTCGGGACTAGGAGGTAGTGAGCAGTTCTTC	EEEEEEEEEEEEEEAAEEEEEEEEEEEEEEEEEEEEEEEEEE	TRBV7-8*00(755)	TRBD2*00(45)	TRBJ2-1*00(205)		567|580|604|0|13||65.0	15|24|48|13|22||45.0	29|42|70|29|42||65.0												TGTGCCAGCAGCTCGGGACTAGGAGGTAGTGAGCAGTTCTTC	32								CASSSGLGGSEQFF		:::::::::0:-4:13:13:1:-8:22:29:-9:42:::	TLML_18_	RNA
6630	CLONES_TRBTLML_18__apheresis_TCR-JV_cDNA_57_ACAGATTC_merged_170000.txt	9887	2	5.80013e-05	TGTGCCAGCAGCTCGGACGGGTCGAGATACGAGCAGTACTTC	EEEEEEEEEEEEEEEEEEEEEEEEEEEEEEEAEEEEEEEEEE	TRBV5-4*00(135),TRBV5-8*00(135),TRBV4-2*00(130),TRBV7-2*00(119),TRBV7-9*00(119)		TRBJ2-7*00(215)		549|562|585|0|13||65.0;551|564|587|0|13||65.0;537|549|574|0|12||60.0;580|593|617|0|13||65.0;556|569|593|0|13||65.0		24|39|67|27|42||75.0												TGTGCCAGCAGCTCGGACGGGTCGAGATACGAGCAGTACTTC	32								CASSSDGSRYEQYF		:::::::::0:-3:13:::::27:-4:42:::	TLML_18_	RNA
6631	CLONES_TRBTLML_18__apheresis_TCR-JV_cDNA_57_ACAGATTC_merged_170000.txt	9888	2	5.80013e-05	TGTGCCAGCAGCTCGAGGAGAAGCACAGATACGCAGTATTTT	EEEEEEEEEEEEEEEEEEEEEEEEEEEEEEEEEEEEEEEEEE	TRBV7-2*00(188)		TRBJ2-3*00(96.5)		580|593|617|0|13||65.0		20|41|69|21|42||105.0												TGTGCCAGCAGCTCGAGGAGAAGCACAGATACGCAGTATTTT	36								CASSSRRSTDTQYF		:::::::::0:-4:13:::::21:0:42:::	TLML_18_	RNA
6632	CLONES_TRBTLML_18__apheresis_TCR-JV_cDNA_57_ACAGATTC_merged_170000.txt	9889	2	5.80013e-05	TGTGCCAGCAGCTCACGTCAGGCCACAGATACGCAGTATTTT	EEEEEEEEEEEEEEEEEEEEEEEEEEEEEEEEEEEEEEEEEE	TRBV7-8*00(1140)		TRBJ2-3*00(235)		567|580|604|0|13||65.0		22|41|69|23|42||95.0												TGTGCCAGCAGCTCACGTCAGGCCACAGATACGCAGTATTTT	36								CASSSRQATDTQYF		:::::::::0:-4:13:::::23:-2:42:::	TLML_18_	RNA
6633	CLONES_TRBTLML_18__apheresis_TCR-JV_cDNA_57_ACAGATTC_merged_170000.txt	9890	2	5.80013e-05	TGTGCCAGCAGCTCACGGCTAGCCGCCGGGGAGCTGTTTTTT	EEEEEEEEEEEEEEEEEEEEEEEEEEEEEEEEEEEEEEEEEE	TRBV7-3*00(208.5)	TRBD2*00(25)	TRBJ2-2*00(172)		540|553|577|0|13||65.0	7|12|48|17|22||25.0	26|43|71|25|42||85.0												TGTGCCAGCAGCTCACGGCTAGCCGCCGGGGAGCTGTTTTTT	36								CASSSRLAAGELFF		:::::::::0:-4:13:17:9:-20:22:25:-6:42:::	TLML_18_	RNA
6634	CLONES_TRBTLML_18__apheresis_TCR-JV_cDNA_57_ACAGATTC_merged_170000.txt	9891	2	5.80013e-05	TGTGCCAGCAGCTATCCGGACAGGCCCTACGAGCAGTACTTC	EEEEEEEEEEEEEEEEEEEEEEEEEEEEEEEEEEEEEEEEEE	TRBV5-4*00(555),TRBV5-8*00(507)	TRBD1*00(35)	TRBJ2-7*00(217)		549|562|585|0|13||65.0;551|564|587|0|13||65.0	13|20|36|17|24||35.0	22|39|67|25|42||85.0												TGTGCCAGCAGCTATCCGGACAGGCCCTACGAGCAGTACTTC	36								CASSYPDRPYEQYF		:::::::::0:-3:13:17:-1:-4:24:25:-2:42:::	TLML_18_	RNA
6635	CLONES_TRBTLML_18__apheresis_TCR-JV_cDNA_57_ACAGATTC_merged_170000.txt	9892	2	5.80013e-05	TGTGCCAGCAGCTATCAGGGGGAGGGCACTGAAGCTTTCTTT	EEEEEEEEEEEEEEEEEEEEEEEEEEEEEEEEEEEEEEEEEE	TRBV11-2*00(650),TRBV11-1*00(570)	TRBD1*00(35),TRBD2*00(35)	TRBJ1-1*00(220)		522|535|559|0|13||65.0;531|544|568|0|13||65.0	16|23|36|15|22||35.0;25|32|48|19|26||35.0	24|40|68|26|42||80.0												TGTGCCAGCAGCTATCAGGGGGAGGGCACTGAAGCTTTCTTT	36								CASSYQGEGTEAFF		:::::::::0:-4:13:15:-4:-1:22:26:-4:42:::	TLML_18_	RNA
6636	CLONES_TRBTLML_18__apheresis_TCR-JV_cDNA_57_ACAGATTC_merged_170000.txt	9893	2	5.80013e-05	TGTGCCAGCAGCCTTGGTTCGTTGAACACTGAAGCTTTCTTT	EEEEEEEEEEEEEEEEEEEEEAEEEEEEEEEEEEEEEEEEEE	TRBV7-6*00(315),TRBV7-7*00(283)		TRBJ1-1*00(240)		576|588|613|0|12||60.0;585|597|622|0|12||60.0		20|40|68|22|42||100.0												TGTGCCAGCAGCCTTGGTTCGTTGAACACTGAAGCTTTCTTT	32								CASSLGSLNTEAFF		:::::::::0:-5:12:::::22:0:42:::	TLML_18_	RNA
6637	CLONES_TRBTLML_18__apheresis_TCR-JV_cDNA_57_ACAGATTC_merged_170000.txt	9894	2	5.80013e-05	TGTGCCAGCAGCCTTGACAGGGTGAACACTGAAGCTTTCTTT	EEEEEEEEEEEEEEEEEEEEEEEEEEEEEEEEEEEEEEEEEE	TRBV7-3*00(515)	TRBD1*00(35)	TRBJ1-1*00(216)		540|552|577|0|12||60.0	14|21|36|15|22||35.0	20|40|68|22|42||100.0												TGTGCCAGCAGCCTTGACAGGGTGAACACTGAAGCTTTCTTT	36								CASSLDRVNTEAFF		:::::::::0:-5:12:15:-2:-3:22:22:0:42:::	TLML_18_	RNA
6638	CLONES_TRBTLML_18__apheresis_TCR-JV_cDNA_57_ACAGATTC_merged_170000.txt	9895	2	5.80013e-05	TGTGCCAGCAGCCTCTCCGGGACAGGGTACGAGCAGTACTTC	EEEEEEEEEEEEEEEEEEAEEEEEEEEEEEEEEEEEEEEEEE	TRBV11-2*00(580),TRBV11-3*00(548),TRBV11-1*00(532)	TRBD1*00(55)	TRBJ2-7*00(215)		522|534|559|0|12||60.0;521|533|558|0|12||60.0;531|543|568|0|12||60.0	10|21|36|16|27||55.0	24|39|67|27|42||75.0												TGTGCCAGCAGCCTCTCCGGGACAGGGTACGAGCAGTACTTC	32								CASSLSGTGYEQYF		:::::::::0:-5:12:16:2:-3:27:27:-4:42:::	TLML_18_	RNA
6639	CLONES_TRBTLML_18__apheresis_TCR-JV_cDNA_57_ACAGATTC_merged_170000.txt	9896	2	5.80013e-05	TGTGCCAGCAGCCTCCAGCGCTCCTACAATGAGCAGTTCTTC	EEEEEEEEEEEEEEEEEEEEEEEEEEEEEEEEEEEEEEEEEE	TRBV6-5*00(455)	TRBD2*00(25)	TRBJ2-1*00(255)		519|530|556|0|11||55.0	1|6|48|11|16||25.0	19|42|70|19|42||115.0												TGTGCCAGCAGCCTCCAGCGCTCCTACAATGAGCAGTTCTTC	36								CASSLQRSYNEQFF		:::::::::0:-6:11:11:15:-26:16:19:1:42:::	TLML_18_	RNA
6640	CLONES_TRBTLML_18__apheresis_TCR-JV_cDNA_57_ACAGATTC_merged_170000.txt	9897	2	5.80013e-05	TGTGCCAGCAGCCTCCAGGGGGTTTACAATGAGCAGTTCTTC	EEEEEEEEEEEEEEEEEEEEEEEEEEEEEEEEEEEEEEEEEE	TRBV14*00(235)	TRBD1*00(35)	TRBJ2-1*00(230)		516|529|553|0|13||65.0	16|23|36|15|22||35.0	24|42|70|24|42||90.0												TGTGCCAGCAGCCTCCAGGGGGTTTACAATGAGCAGTTCTTC	36								CASSLQGVYNEQFF		:::::::::0:-4:13:15:-4:-1:22:24:-4:42:::	TLML_18_	RNA
6641	CLONES_TRBTLML_18__apheresis_TCR-JV_cDNA_57_ACAGATTC_merged_170000.txt	9898	2	5.80013e-05	TGTGCCAGCAGCCTCGGGGTTAGCACAGATACGCAGTATTTT	EEEEEEEEEEEEEEEEEEEEEEEEEEEEEEEEEEEEEEEEEE	TRBV6-1*00(465)		TRBJ2-3*00(250)		516|527|553|0|11||55.0		19|41|69|20|42||110.0												TGTGCCAGCAGCCTCGGGGTTAGCACAGATACGCAGTATTTT	36								CASSLGVSTDTQYF		:::::::::0:-6:11:::::20:1:42:::	TLML_18_	RNA
6642	CLONES_TRBTLML_18__apheresis_TCR-JV_cDNA_57_ACAGATTC_merged_170000.txt	9899	2	5.80013e-05	TGTGCCAGCAGCCTCAGTCGGGGGGCCGGGGAGCTGTTTTTT	EEEEEEEEEEEEEEEEEEEEEEEEEEEEEEEEEEEEEEEEEE	TRBV11-2*00(480),TRBV11-3*00(448),TRBV11-1*00(432)	TRBD1*00(25)	TRBJ2-2*00(225)		522|534|559|0|12||60.0;521|533|558|0|12||60.0;531|543|568|0|12||60.0	18|23|36|19|24||25.0	26|43|71|25|42||85.0												TGTGCCAGCAGCCTCAGTCGGGGGGCCGGGGAGCTGTTTTTT	36								CASSLSRGAGELFF		:::::::::0:-5:12:19:-6:-1:24:25:-6:42:::	TLML_18_	RNA
6643	CLONES_TRBTLML_18__apheresis_TCR-JV_cDNA_57_ACAGATTC_merged_170000.txt	9900	2	5.80013e-05	TGTGCCAGCAGCCTGGGGACAGGGGTAGAGACGCAGTATTTT	EEEEEEEEEEEEEEAEEEEEEEEEEEEEEEEEEEEEEEEEEE	TRBV11-2*00(565),TRBV11-3*00(533),TRBV11-1*00(517)	TRBD1*00(50)	TRBJ2-3*00(204)		522|534|559|0|12||60.0;521|533|558|0|12||60.0;531|543|568|0|12||60.0	12|22|36|15|25||50.0	25|41|69|26|42|ST28G|64.0												TGTGCCAGCAGCCTGGGGACAGGGGTAGAGACGCAGTATTTT	32								CASSLGTGVETQYF		:::::::::0:-5:12:15:0:-2:25:26:-5:42:::	TLML_18_	RNA
6644	CLONES_TRBTLML_18__apheresis_TCR-JV_cDNA_57_ACAGATTC_merged_170000.txt	9901	2	5.80013e-05	TGTGCCAGCAGCCTGGGGACAACTTCCTACGAGCAGTACTTC	EEEEEEEEEEEEEEEEEEEEEEEEEEEEEEEEEEEEEEEEEE	TRBV4-2*00(640),TRBV4-3*00(576)	TRBD1*00(30)	TRBJ2-7*00(230)		537|550|574|0|13||65.0;537|550|574|0|13|SC539T|49.0	12|18|36|15|21||30.0	21|39|67|24|42||90.0												TGTGCCAGCAGCCTGGGGACAACTTCCTACGAGCAGTACTTC	36								CASSLGTTSYEQYF		:::::::::0:-4:13:15:0:-6:21:24:-1:42:::	TLML_18_	RNA
6645	CLONES_TRBTLML_18__apheresis_TCR-JV_cDNA_57_ACAGATTC_merged_170000.txt	9902	2	5.80013e-05	TGTGCCAGCAGCCTGGGACAGGGGATGTCACCCCTCCACTTT	EEEEEEEEEEEEEEEEEEEEEEEEEEEEEEEEEEEEEEEEEE	TRBV7-2*00(489)	TRBD1*00(50)	TRBJ1-6*00(199)		580|592|617|0|12||60.0	12|22|36|14|24||50.0	30|45|73|27|42||75.0												TGTGCCAGCAGCCTGGGACAGGGGATGTCACCCCTCCACTTT	36								CASSLGQGMSPLHF		:::::::::0:-5:12:14:0:-2:24:27:-10:42:::	TLML_18_	RNA
6646	CLONES_TRBTLML_18__apheresis_TCR-JV_cDNA_57_ACAGATTC_merged_170000.txt	9903	2	5.80013e-05	TGTGCCAGCAGCCTGATGGGCAGCCCCTACGAGCAGTACTTC	EEEEEEEEEEEEEEEEEEEE<EE<EEEEEEEEEEEEEEEEEA	TRBV5-6*00(310),TRBV5-5*00(294),TRBV5-7*00(294)		TRBJ2-7*00(229)		550|562|586|0|12||60.0;549|561|585|0|12||60.0;551|563|587|0|12||60.0		18|39|67|21|42|ST21C|89.0												TGTGCCAGCAGCCTGATGGGCAGCCCCTACGAGCAGTACTTC	27								CASSLMGSPYEQYF		:::::::::0:-4:12:::::21:2:42:::	TLML_18_	RNA
6647	CLONES_TRBTLML_18__apheresis_TCR-JV_cDNA_57_ACAGATTC_merged_170000.txt	9904	2	5.80013e-05	TGTGCCAGCAGCCTAGGGACACTTGCAGATACGCAGTATTTT	EEEEEEEEEEEEEEEEEEEEEEEEEEEEEEEEEEEEEEEAAA	TRBV28*00(640)	TRBD1*00(30)	TRBJ2-3*00(95)		564|575|601|0|11||55.0	12|18|36|15|21||30.0	24|41|69|25|42||85.0												TGTGCCAGCAGCCTAGGGACACTTGCAGATACGCAGTATTTT	32								CASSLGTLADTQYF		:::::::::0:-6:11:15:0:-6:21:25:-4:42:::	TLML_18_	RNA
6648	CLONES_TRBTLML_18__apheresis_TCR-JV_cDNA_57_ACAGATTC_merged_170000.txt	9905	2	5.80013e-05	TGTGCCAGCAGCCTAAGGACAGGGCCCTACGAGCAGTACTTC	EEEAEEEEEEEEEEEEEEEEEEE<EEEEEEEEEEEEEEEEEE	TRBV7-8*00(730)	TRBD1*00(40)	TRBJ2-7*00(225)		567|579|604|0|12||60.0	13|21|36|16|24||40.0	22|39|67|25|42||85.0												TGTGCCAGCAGCCTAAGGACAGGGCCCTACGAGCAGTACTTC	27								CASSLRTGPYEQYF		:::::::::0:-5:12:16:-1:-3:24:25:-2:42:::	TLML_18_	RNA
6649	CLONES_TRBTLML_18__apheresis_TCR-JV_cDNA_57_ACAGATTC_merged_170000.txt	9906	2	5.80013e-05	TGTGCCAGCAGCCCTAGGGCAGGGGACAATGAGCAGTTCTTC	EEEEEEEEEEEEEEEEEEEEEEEEEEEEEEEEEEEEEEEEEE	TRBV4-2*00(896),TRBV4-3*00(864)	TRBD1*00(30)	TRBJ2-1*00(165)		537|550|574|0|13||65.0;537|550|574|0|13|SC539T|49.0	16|22|36|19|25||30.0	25|42|70|25|42||85.0												TGTGCCAGCAGCCCTAGGGCAGGGGACAATGAGCAGTTCTTC	36								CASSPRAGDNEQFF		:::::::::0:-4:13:19:-4:-2:25:25:-5:42:::	TLML_18_	RNA
6650	CLONES_TRBTLML_18__apheresis_TCR-JV_cDNA_57_ACAGATTC_merged_170000.txt	9907	2	5.80013e-05	TGTGCCAGCAGCCCCCGGGACAATACCTACGAGCAGTACTTC	EEEEEEEEEEEEEEEEEEEEEEEEEEEEEAEEEEEEEEEEEE	TRBV28*00(715)	TRBD1*00(45),TRBD2*00(40)	TRBJ2-7*00(225)		564|575|601|0|11||55.0	9|18|36|13|22||45.0;13|21|48|13|21||40.0	22|39|67|25|42||85.0												TGTGCCAGCAGCCCCCGGGACAATACCTACGAGCAGTACTTC	32								CASSPRDNTYEQYF		:::::::::0:-6:11:13:3:-6:22:25:-2:42:::	TLML_18_	RNA
6651	CLONES_TRBTLML_18__apheresis_TCR-JV_cDNA_57_ACAGATTC_merged_170000.txt	9908	2	5.80013e-05	TGTGCCAGCAGCCCCCGGACGGACAACTATGGCTACACCTTC	EEEEEEEEEEEEEEEEEEEEEEEEEEEEEEEEEEEEEEEEEE	TRBV7-2*00(185)	TRBD1*00(25),TRBD2*00(25)	TRBJ1-2*00(230)		580|592|617|0|12||60.0	9|14|36|13|18||25.0;13|18|48|13|18||25.0	22|40|68|24|42||90.0												TGTGCCAGCAGCCCCCGGACGGACAACTATGGCTACACCTTC	36								CASSPRTDNYGYTF		:::::::::0:-5:12:13:3:-10:18:24:-2:42:::	TLML_18_	RNA
6652	CLONES_TRBTLML_18__apheresis_TCR-JV_cDNA_57_ACAGATTC_merged_170000.txt	9909	2	5.80013e-05	TGTGCCAGCAGCCCCCGAGCGGGGACTCAGCCCCAGCATTTT	EEEEEEEEEEEEEEEEEEEEEEEEEEEEEEEEEEEEEEEEEE	TRBV4-2*00(82)	TRBD2*00(30)	TRBJ1-5*00(220)		537|550|574|0|13||65.0	22|28|48|17|23||30.0	26|42|70|26|42||80.0												TGTGCCAGCAGCCCCCGAGCGGGGACTCAGCCCCAGCATTTT	36								CASSPRAGTQPQHF		:::::::::0:-4:13:17:-6:-4:23:26:-6:42:::	TLML_18_	RNA
6653	CLONES_TRBTLML_18__apheresis_TCR-JV_cDNA_57_ACAGATTC_merged_170000.txt	9910	2	5.80013e-05	TGTGCCAGCAGCCCCGCGGGAGCCTACAATGAGCAGTTCTTC	EEEEEEEEEEEEEEEEEEEEEEEEEEEEEEEEEEEEEEEEEE	TRBV9*00(480)	TRBD2*00(35)	TRBJ2-1*00(240)		559|571|595|0|12||60.0	23|30|48|15|22||35.0	22|42|70|22|42||100.0												TGTGCCAGCAGCCCCGCGGGAGCCTACAATGAGCAGTTCTTC	36								CASSPAGAYNEQFF		:::::::::0:-4:12:15:-7:-2:22:22:-2:42:::	TLML_18_	RNA
6654	CLONES_TRBTLML_18__apheresis_TCR-JV_cDNA_57_ACAGATTC_merged_170000.txt	9911	2	5.80013e-05	TGTGCCAGCAGCCCCATGGGACGAAGCAATGAGCAGTTCTTC	EEEEEEEEEEEEEEEEEEEAEEEEEEEEEEEEEEEEEEEEEE	TRBV7-3*00(740)	TRBD1*00(25),TRBD2*00(25)	TRBJ2-1*00(220)		540|552|577|0|12||60.0	12|17|36|17|22||25.0;16|21|48|17|22||25.0	26|42|70|26|42||80.0												TGTGCCAGCAGCCCCATGGGACGAAGCAATGAGCAGTTCTTC	32								CASSPMGRSNEQFF		:::::::::0:-5:12:17:0:-7:22:26:-6:42:::	TLML_18_	RNA
6655	CLONES_TRBTLML_18__apheresis_TCR-JV_cDNA_57_ACAGATTC_merged_170000.txt	9912	2	5.80013e-05	TGTGCCAGCAGCCCGACAGGGGGAAATGAAAAACTGTTTTTT	EEEEEEEEEEEEEEEAEEEEEEEEEEEEEEEEEEEEEEEEEE	TRBV3-1*00(470),TRBV3-2*00(422)	TRBD1*00(45)	TRBJ1-4*00(222)		543|556|580|0|13||65.0;543|556|580|0|13||65.0	14|23|36|14|23||45.0	25|43|71|24|42||90.0												TGTGCCAGCAGCCCGACAGGGGGAAATGAAAAACTGTTTTTT	32								CASSPTGGNEKLFF		:::::::::0:-4:13:14:-2:-1:23:24:-5:42:::	TLML_18_	RNA
6656	CLONES_TRBTLML_18__apheresis_TCR-JV_cDNA_57_ACAGATTC_merged_170000.txt	9913	2	5.80013e-05	TGTGCCAGCAGCCCAAAGACAGGCTCCTACGAGCAGTACTTC	EEEEEEEEEEEEEEEEEEEEEEEEEEEEEEEEEEEEEEEEEE	TRBV9*00(335)	TRBD1*00(25)	TRBJ2-7*00(240)		559|571|595|0|12||60.0	14|19|36|17|22||25.0	19|39|67|22|42||100.0												TGTGCCAGCAGCCCAAAGACAGGCTCCTACGAGCAGTACTTC	36								CASSPKTGSYEQYF		:::::::::0:-4:12:17:-2:-5:22:22:1:42:::	TLML_18_	RNA
6657	CLONES_TRBTLML_18__apheresis_TCR-JV_cDNA_57_ACAGATTC_merged_170000.txt	9914	2	5.80013e-05	TGTGCCAGCAGCCGCGGTTCTGGGGCCAACGTCCTGACTTTC	EEEEEEEEEEEEEEEEEEEEEEEEEEEEEEEEEEEEEEEEEE	TRBV28*00(325)		TRBJ2-6*00(260)		564|575|601|0|11||55.0		21|45|73|18|42||120.0												TGTGCCAGCAGCCGCGGTTCTGGGGCCAACGTCCTGACTTTC	36								CASSRGSGANVLTF		:::::::::0:-6:11:::::18:-1:42:::	TLML_18_	RNA
6658	CLONES_TRBTLML_18__apheresis_TCR-JV_cDNA_57_ACAGATTC_merged_170000.txt	9915	2	5.80013e-05	TGTGCCAGCAGCCGGGACAGGAACACCGGGGAGCTGTTTTTT	EEEEEEEEEEEEEEEEEEEEEEEEEEEEEEEEEEEEEEEEEE	TRBV4-2*00(119),TRBV5-8*00(114)	TRBD1*00(35)	TRBJ2-2*00(250)		537|550|574|0|13||65.0;551|563|587|0|12||60.0	12|19|36|13|20||35.0	21|43|71|20|42||110.0												TGTGCCAGCAGCCGGGACAGGAACACCGGGGAGCTGTTTTTT	36								CASSRDRNTGELFF		:::::::::0:-4:13:13:0:-5:20:20:-1:42:::	TLML_18_	RNA
6659	CLONES_TRBTLML_18__apheresis_TCR-JV_cDNA_57_ACAGATTC_merged_170000.txt	9916	2	5.80013e-05	TGTGCCAGCAGCCGGGACAACTCCTACAATGAGCAGTTCTTC	EEEEEEEEEEEEEEEEEEEEEEEEEEEEEEEEEEEEEEEEEE	TRBV7-2*00(549)	TRBD1*00(35),TRBD2*00(30)	TRBJ2-1*00(242)		580|592|617|0|12||60.0	11|18|36|12|19||35.0;15|21|48|12|18||30.0	20|42|70|20|42||110.0												TGTGCCAGCAGCCGGGACAACTCCTACAATGAGCAGTTCTTC	36								CASSRDNSYNEQFF		:::::::::0:-5:12:12:1:-6:19:20:0:42:::	TLML_18_	RNA
6660	CLONES_TRBTLML_18__apheresis_TCR-JV_cDNA_57_ACAGATTC_merged_170000.txt	9917	2	5.80013e-05	TGTGCCAGCAGCCGGACTAGTATCGCAGATACGCAGTATTTT	EEEEEEEEEEEEEEEEEEEEEEEEEEEEEEEEEEEEEEEEEE	TRBV28*00(265)	TRBD2*00(35)	TRBJ2-3*00(225)		564|575|601|0|11||55.0	17|24|48|13|20||35.0	24|41|69|25|42||85.0												TGTGCCAGCAGCCGGACTAGTATCGCAGATACGCAGTATTTT	36								CASSRTSIADTQYF		:::::::::0:-6:11:13:-1:-8:20:25:-4:42:::	TLML_18_	RNA
6661	CLONES_TRBTLML_18__apheresis_TCR-JV_cDNA_57_ACAGATTC_merged_170000.txt	9918	2	5.80013e-05	TGTGCCAGCAGCCGGAATCCCGCGCGCGATGAGCAGTTCTTC	EEEEEEEEEEEEEEEEEEEEEEEEEEEEEEEEEEEEEEEEEE	TRBV11-1*00(345),TRBV11-3*00(329)	TRBD2*00(30)	TRBJ2-1*00(210)		531|543|568|0|12||60.0;521|533|558|0|12||60.0	3|9|48|17|23||30.0	28|42|70|28|42||70.0												TGTGCCAGCAGCCGGAATCCCGCGCGCGATGAGCAGTTCTTC	36								CASSRNPARDEQFF		:::::::::0:-5:12:17:13:-23:23:28:-8:42:::	TLML_18_	RNA
6662	CLONES_TRBTLML_18__apheresis_TCR-JV_cDNA_57_ACAGATTC_merged_170000.txt	9919	2	5.80013e-05	TGTGCCAGCAGCCGAACTAGCATCCAAGAGACCCAGTACTTC	EEEEEEEEEEEEEEEEEEEEEEEEEEEEEEEEEEEEEEEEEE	TRBV7-6*00(327),TRBV7-7*00(295)	TRBD2*00(30)	TRBJ2-5*00(235)		576|588|613|0|12||60.0;585|597|622|0|12||60.0	19|25|48|15|21||30.0	21|40|68|23|42||95.0												TGTGCCAGCAGCCGAACTAGCATCCAAGAGACCCAGTACTTC	36								CASSRTSIQETQYF		:::::::::0:-5:12:15:-3:-7:21:23:-1:42:::	TLML_18_	RNA
6663	CLONES_TRBTLML_18__apheresis_TCR-JV_cDNA_57_ACAGATTC_merged_170000.txt	9920	2	5.80013e-05	TGTGCCAGCAGCCGAACAGGGGGAAGGGAGACCCAGTACTTC	EEEEEEEEEEEEEEEEEEEEEEEEEEEEEEEEEEEEEEEEEE	TRBV7-8*00(219)	TRBD1*00(40)	TRBJ2-5*00(215)		567|579|604|0|12||60.0	15|23|36|15|23||40.0	25|40|68|27|42||75.0												TGTGCCAGCAGCCGAACAGGGGGAAGGGAGACCCAGTACTTC	36								CASSRTGGRETQYF		:::::::::0:-5:12:15:-3:-1:23:27:-5:42:::	TLML_18_	RNA
6664	CLONES_TRBTLML_18__apheresis_TCR-JV_cDNA_57_ACAGATTC_merged_170000.txt	9921	2	5.80013e-05	TGTGCCAGCAGCCAGTCGGGCCTGCCGGGGACCCAGTACTTC	EEEEEEEEEEEEEEEEEEEEEEEAEEAEEEEEEEEEEEEEEE	TRBV11-2*00(421),TRBV11-3*00(383)	TRBD1*00(25),TRBD2*00(25)	TRBJ2-5*00(205)		522|534|559|0|12||60.0;521|533|558|0|12||60.0	10|15|36|24|29||25.0;14|19|48|24|29||25.0	27|40|68|29|42||65.0												TGTGCCAGCAGCCAGTCGGGCCTGCCGGGGACCCAGTACTTC	32								CASSQSGLPGTQYF		:::::::::0:-5:12:24:2:-9:29:29:-7:42:::	TLML_18_	RNA
6665	CLONES_TRBTLML_18__apheresis_TCR-JV_cDNA_57_ACAGATTC_merged_170000.txt	9922	2	5.80013e-05	TGTGCCAGCAGCCAGCCGGACAAAACCTACGAGCAGTACTTC	EEEEEEEEEEEEEEEEEAEEEEEEEEEEEEEEEEEEEEEEEE	TRBV4-2*00(601),TRBV4-3*00(537)	TRBD1*00(25)	TRBJ2-7*00(225)		537|551|574|0|14||70.0;537|551|574|0|14|SC539T|54.0	13|18|36|17|22||25.0	22|39|67|25|42||85.0												TGTGCCAGCAGCCAGCCGGACAAAACCTACGAGCAGTACTTC	32								CASSQPDKTYEQYF		:::::::::0:-3:14:17:-1:-6:22:25:-2:42:::	TLML_18_	RNA
6666	CLONES_TRBTLML_18__apheresis_TCR-JV_cDNA_57_ACAGATTC_merged_170000.txt	9923	2	5.80013e-05	TGTGCCAGCAGCCAGAGGGGGACCTTAGGGGAGCAGTTCTTC	EEAEEEEEEEEEEEEEEEEEEEEEEEEEEEEEEEEEEEEEEE	TRBV3-1*00(870)	TRBD1*00(30)	TRBJ2-1*00(200)		543|557|580|0|14||70.0	17|23|36|15|21||30.0	30|42|70|30|42||60.0												TGTGCCAGCAGCCAGAGGGGGACCTTAGGGGAGCAGTTCTTC	32								CASSQRGTLGEQFF		:::::::::0:-3:14:15:-5:-1:21:30:-10:42:::	TLML_18_	RNA
6667	CLONES_TRBTLML_18__apheresis_TCR-JV_cDNA_57_ACAGATTC_merged_170000.txt	9924	2	5.80013e-05	TGTGCCAGCAGCCAATACGGGGATTTCGGGGAGCAGTACTTC	EEEEEEEEEEEEEEEEEEEEEEEEEEEEEEEEEEEEEEEEEE	TRBV16*00(235)		TRBJ2-7*00(200)		537|553|574|0|16||80.0		27|39|67|30|42||60.0												TGTGCCAGCAGCCAATACGGGGATTTCGGGGAGCAGTACTTC	36								CASSQYGDFGEQYF		:::::::::0:-1:16:::::30:-7:42:::	TLML_18_	RNA
6668	CLONES_TRBTLML_18__apheresis_TCR-JV_cDNA_57_ACAGATTC_merged_170000.txt	9925	2	5.80013e-05	TGTGCCAGCAGCCAAGGCTACGGATCCTACGAGCAGTACTTC	EEEEEEEEEEEEEEEEEEEEEEEEEEEEEEEEEEEEEEEEEE	TRBV3-1*00(565),TRBV3-2*00(517)		TRBJ2-7*00(230)		543|559|580|0|16||80.0;543|559|580|0|16||80.0		21|39|67|24|42||90.0												TGTGCCAGCAGCCAAGGCTACGGATCCTACGAGCAGTACTTC	36								CASSQGYGSYEQYF		:::::::::0:-1:16:::::24:-1:42:::	TLML_18_	RNA
6669	CLONES_TRBTLML_18__apheresis_TCR-JV_cDNA_57_ACAGATTC_merged_170000.txt	9926	2	5.80013e-05	TGTGCCAGCAGCCAAGATCTAACTAACTATGGCTACACCTTC	EEEEEEEEEEEEEEEEEEEEEEEEEEEEEEEEEEEEEEEEEE	TRBV4-2*00(380),TRBV4-3*00(364)		TRBJ1-2*00(240)		537|557|574|0|20||100.0;537|557|574|0|20|SC539T|84.0		20|40|68|22|42||100.0												TGTGCCAGCAGCCAAGATCTAACTAACTATGGCTACACCTTC	36								CASSQDLTNYGYTF		:::::::::0:3:20:::::22:0:42:::	TLML_18_	RNA
6670	CLONES_TRBTLML_18__apheresis_TCR-JV_cDNA_57_ACAGATTC_merged_170000.txt	9927	2	5.80013e-05	TGTGCCAGCAGCCAAACCGACTCCCCCTACGAGCAGTACTTC	EEEEEEEEEEEEEEEEEEEEEEEEEEEEEEEEEEEEEEEEEE	TRBV3-1*00(360),TRBV3-2*00(344)	TRBD2*00(25)	TRBJ2-7*00(225)		543|558|580|0|15||75.0;543|558|580|0|15||75.0	2|7|48|20|25||25.0	22|39|67|25|42||85.0												TGTGCCAGCAGCCAAACCGACTCCCCCTACGAGCAGTACTTC	36								CASSQTDSPYEQYF		:::::::::0:-2:15:20:14:-25:25:25:-2:42:::	TLML_18_	RNA
6671	CLONES_TRBTLML_18__apheresis_TCR-JV_cDNA_57_ACAGATTC_merged_170000.txt	9928	2	5.80013e-05	TGTGCCAGCAGCGTTTCAGGGTCCGCCTACGAGCAGTACTTC	EEEEEEEEEEEEEEEEEEEEEEEEEEEEEEEEEEEEEEEEEE	TRBV27*00(265)	TRBD1*00(25)	TRBJ2-7*00(225)		556|567|593|0|11||55.0	16|21|36|16|21||25.0	22|39|67|25|42||85.0												TGTGCCAGCAGCGTTTCAGGGTCCGCCTACGAGCAGTACTTC	36								CASSVSGSAYEQYF		:::::::::0:-6:11:16:-4:-3:21:25:-2:42:::	TLML_18_	RNA
6672	CLONES_TRBTLML_18__apheresis_TCR-JV_cDNA_57_ACAGATTC_merged_170000.txt	9929	2	5.80013e-05	TGTGCCAGCAGCGTGGCTTGGGGGGCCTACGAGCAGTACTTC	EEEEEEEEEEEEEEEEEAEEEEEEEEEEEEEEEEEEEEEEEE	TRBV13*00(555)	TRBD1*00(25)	TRBJ2-7*00(225)		567|579|604|0|12||60.0	18|23|36|19|24||25.0	22|39|67|25|42||85.0												TGTGCCAGCAGCGTGGCTTGGGGGGCCTACGAGCAGTACTTC	32								CASSVAWGAYEQYF		:::::::::0:-5:12:19:-6:-1:24:25:-2:42:::	TLML_18_	RNA
6673	CLONES_TRBTLML_18__apheresis_TCR-JV_cDNA_57_ACAGATTC_merged_170000.txt	9930	2	5.80013e-05	TGTGCCAGCAGCGTGGGACAGGGTCCCTACGAGCAGTACTTC	EEEEEEEEEEEEEEEEEEEEEEEEEEEEEEEEEEEEEEEEEE	TRBV7-6*00(345),TRBV7-7*00(313)	TRBD1*00(45)	TRBJ2-7*00(225)		576|588|613|0|12||60.0;585|597|622|0|12||60.0	12|21|36|14|23||45.0	22|39|67|25|42||85.0												TGTGCCAGCAGCGTGGGACAGGGTCCCTACGAGCAGTACTTC	36								CASSVGQGPYEQYF		:::::::::0:-5:12:14:0:-3:23:25:-2:42:::	TLML_18_	RNA
6674	CLONES_TRBTLML_18__apheresis_TCR-JV_cDNA_57_ACAGATTC_merged_170000.txt	9931	2	5.80013e-05	TGTGCCAGCAGCGTATCGGGGGGCCAAGAGACCCAGTACTTC	EEEEEEEEEEEEEEEEEEEEEEEEEEEEEEEEEEEEEEEEEE	TRBV5-4*00(215),TRBV5-8*00(199)	TRBD1*00(25)	TRBJ2-5*00(235)		549|561|585|0|12||60.0;551|563|587|0|12||60.0	18|23|36|17|22||25.0	21|40|68|23|42||95.0												TGTGCCAGCAGCGTATCGGGGGGCCAAGAGACCCAGTACTTC	36								CASSVSGGQETQYF		:::::::::0:-4:12:17:-6:-1:22:23:-1:42:::	TLML_18_	RNA
6675	CLONES_TRBTLML_18__apheresis_TCR-JV_cDNA_57_ACAGATTC_merged_170000.txt	9932	2	5.80013e-05	TGTGCCAGCAGCGTAGACAGGGGGGACACTGAAGCTTTCTTT	EEEEEEEEEEEEEEEEEEEEEEEEEEEEEEEEEEEEEEEEEA	TRBV6-1*00(635)	TRBD1*00(45)	TRBJ1-1*00(105)		516|527|553|0|11||55.0	14|23|36|15|24||45.0	23|40|68|25|42||85.0												TGTGCCAGCAGCGTAGACAGGGGGGACACTGAAGCTTTCTTT	32								CASSVDRGDTEAFF		:::::::::0:-6:11:15:-2:-1:24:25:-3:42:::	TLML_18_	RNA
6676	CLONES_TRBTLML_18__apheresis_TCR-JV_cDNA_57_ACAGATTC_merged_170000.txt	9933	2	5.80013e-05	TGTGCCAGCAGCGTAGAGTCAGGGGACTATGGCTACACCTTC	EEEEEEEEEEEEEEEEEEEEEEEEEEEEEEEEEEEEEEEEEE	TRBV9*00(370)	TRBD1*00(30)	TRBJ1-2*00(225)		559|575|595|0|16||80.0	16|22|36|19|25||30.0	23|40|68|25|42||85.0												TGTGCCAGCAGCGTAGAGTCAGGGGACTATGGCTACACCTTC	36								CASSVESGDYGYTF		:::::::::0:0:16:19:-4:-2:25:25:-3:42:::	TLML_18_	RNA
6677	CLONES_TRBTLML_18__apheresis_TCR-JV_cDNA_57_ACAGATTC_merged_170000.txt	9934	2	5.80013e-05	TGTGCCAGCAGCGCCCAACTAGAACCAAATGAGCAGTTCTTC	EEEEEEEEEEEEEEEEEEEEEEEEEEEEEEEEEEEEEEEEEE	TRBV7-2*00(584)	TRBD2*00(25)	TRBJ2-1*00(80)		580|592|617|0|12||60.0	19|24|48|17|22||25.0	27|42|70|27|42||75.0												TGTGCCAGCAGCGCCCAACTAGAACCAAATGAGCAGTTCTTC	36								CASSAQLEPNEQFF		:::::::::0:-5:12:17:-3:-8:22:27:-7:42:::	TLML_18_	RNA
6678	CLONES_TRBTLML_18__apheresis_TCR-JV_cDNA_57_ACAGATTC_merged_170000.txt	9935	2	5.80013e-05	TGTGCCAGCAGCGCGGGTGGGACTAGCGCCCGACAGTACTTC	EEEEEEEEEEEEEEEEEEEEEEEEEEEEEEEEEEEEEEEEEE	TRBV7-9*00(320)	TRBD2*00(50)	TRBJ2-4*00(185)		556|568|593|0|12||60.0	16|26|48|18|28||50.0	33|42|70|33|42||45.0												TGTGCCAGCAGCGCGGGTGGGACTAGCGCCCGACAGTACTTC	36								CASSAGGTSARQYF		:::::::::0:-5:12:18:0:-6:28:33:-13:42:::	TLML_18_	RNA
6679	CLONES_TRBTLML_18__apheresis_TCR-JV_cDNA_57_ACAGATTC_merged_170000.txt	9936	2	5.80013e-05	TGTGCCAGCAGCGCGGGACAGTCTGGAAACACCATATATTTT	EEEEEEEEEEEEEEEEEEEEEEEEEEEEEEEEEEEEEEEEEE	TRBV5-4*00(555),TRBV5-8*00(507)	TRBD1*00(40)	TRBJ1-3*00(245)		549|561|585|0|12||60.0;551|563|587|0|12||60.0	11|19|36|13|21||40.0	21|42|70|21|42||105.0												TGTGCCAGCAGCGCGGGACAGTCTGGAAACACCATATATTTT	36								CASSAGQSGNTIYF		:::::::::0:-4:12:13:1:-5:21:21:-1:42:::	TLML_18_	RNA
6680	CLONES_TRBTLML_18__apheresis_TCR-JV_cDNA_57_ACAGATTC_merged_170000.txt	9937	2	5.80013e-05	TGTGCCAGCAGCGCGACTAGTTCTCTCTACGAGCAGTACTTC	EEEEEEEEEEEEEEEEEEEEEEEEEEEEEEEEEEEEEEEEEE	TRBV9*00(268)	TRBD2*00(30)	TRBJ2-7*00(220)		559|572|595|0|13||65.0	18|24|48|14|20||30.0	23|39|67|26|42||80.0												TGTGCCAGCAGCGCGACTAGTTCTCTCTACGAGCAGTACTTC	36								CASSATSSLYEQYF		:::::::::0:-3:13:14:-2:-8:20:26:-3:42:::	TLML_18_	RNA
6681	CLONES_TRBTLML_18__apheresis_TCR-JV_cDNA_57_ACAGATTC_merged_170000.txt	9938	2	5.80013e-05	TGTGCCAGCAGCGGTCGGGACAGTTTATACGAGCAGTACTTC	EEEEEEEEEEEEEEEEEEEEEEEEEEEEEEEEEEEEEEEEEE	TRBV7-7*00(120)	TRBD1*00(40)	TRBJ2-7*00(215)		585|597|622|0|12||60.0	11|19|36|15|23||40.0	24|39|67|27|42||75.0												TGTGCCAGCAGCGGTCGGGACAGTTTATACGAGCAGTACTTC	36								CASSGRDSLYEQYF		:::::::::0:-5:12:15:1:-5:23:27:-4:42:::	TLML_18_	RNA
6682	CLONES_TRBTLML_18__apheresis_TCR-JV_cDNA_57_ACAGATTC_merged_170000.txt	9939	2	5.80013e-05	TGTGCCAGCAGCGGGCTAATCGGGGCCGGGGAGCTGTTTTTT	EEEEEEEEEEEEEEEEEEEEEEEEEEEEEEEEEEEEEEEEEE	TRBV11-2*00(380),TRBV11-3*00(348),TRBV11-1*00(332)		TRBJ2-2*00(225)		522|534|559|0|12||60.0;521|533|558|0|12||60.0;531|543|568|0|12||60.0		26|43|71|25|42||85.0												TGTGCCAGCAGCGGGCTAATCGGGGCCGGGGAGCTGTTTTTT	36								CASSGLIGAGELFF		:::::::::0:-5:12:::::25:-6:42:::	TLML_18_	RNA
6683	CLONES_TRBTLML_18__apheresis_TCR-JV_cDNA_57_ACAGATTC_merged_170000.txt	9940	2	5.80013e-05	TGTGCCAGCAGCGGGGGGGTTCCCCCCTACGAGCAGTACTTC	EEEEEEEEEEEEEEEEEEEEEEEEEEEEEEEEEEEEEEEAAA	TRBV7-8*00(730)	TRBD1*00(25)	TRBJ2-7*00(95)		567|579|604|0|12||60.0	18|23|36|12|17||25.0	22|39|67|25|42||85.0												TGTGCCAGCAGCGGGGGGGTTCCCCCCTACGAGCAGTACTTC	32								CASSGGVPPYEQYF		:::::::::0:-5:12:12:-6:-1:17:25:-2:42:::	TLML_18_	RNA
6684	CLONES_TRBTLML_18__apheresis_TCR-JV_cDNA_57_ACAGATTC_merged_170000.txt	9941	2	5.80013e-05	TGTGCCAGCAGCGGGACTAGCGGGAACAATGAGCAGTTCTTC	EEEEEEEEEAEAEEEEEEEEAEEEEEEEEEEEEEEEEEEEEE	TRBV7-9*00(464)	TRBD2*00(65)	TRBJ2-1*00(225)		556|568|593|0|12||60.0	16|29|48|12|25||65.0	25|42|70|25|42||85.0												TGTGCCAGCAGCGGGACTAGCGGGAACAATGAGCAGTTCTTC	32								CASSGTSGNNEQFF		:::::::::0:-5:12:12:0:-3:25:25:-5:42:::	TLML_18_	RNA
6685	CLONES_TRBTLML_18__apheresis_TCR-JV_cDNA_57_ACAGATTC_merged_170000.txt	9942	2	5.80013e-05	TGTGCCAGCAGCGGAAAAGACAGGGGCGATGAGCAGTTCTTC	EEEEEEEEEEEEEEEEEEEEEEEEEEEEEEEEEEEEEEEEEE	TRBV11-1*00(130),TRBV7-9*00(130)	TRBD1*00(40)	TRBJ2-1*00(210)		531|543|568|0|12||60.0;556|568|593|0|12||60.0	14|22|36|18|26||40.0	28|42|70|28|42||70.0												TGTGCCAGCAGCGGAAAAGACAGGGGCGATGAGCAGTTCTTC	36								CASSGKDRGDEQFF		:::::::::0:-5:12:18:-2:-2:26:28:-8:42:::	TLML_18_	RNA
6686	CLONES_TRBTLML_18__apheresis_TCR-JV_cDNA_57_ACAGATTC_merged_170000.txt	9943	2	5.80013e-05	TGTGCCAGCAGCGATAAAGACAGGGCTCAGCCCCAGCATTTT	EEEEEEEEEEEEEEEEEEEEEEEEEEEEEEEEEEEEEEEEEE	TRBV2*00(548)	TRBD1*00(35)	TRBJ1-5*00(72)		518|529|555|0|11||55.0	14|21|36|18|25||35.0	26|42|70|26|42||80.0												TGTGCCAGCAGCGATAAAGACAGGGCTCAGCCCCAGCATTTT	36								CASSDKDRAQPQHF		:::::::::0:-6:11:18:-2:-3:25:26:-6:42:::	TLML_18_	RNA
6687	CLONES_TRBTLML_18__apheresis_TCR-JV_cDNA_57_ACAGATTC_merged_170000.txt	9944	2	5.80013e-05	TGTGCCAGCAGCGACCGAAGCCCAGGAACTGAAGCTTTCTTT	EEEEEEEEEEEEEEEEEEEEEEEEEEEEEEEEEEEEEEEEEE	TRBV7-9*00(385)		TRBJ1-1*00(215)		556|568|593|0|12||60.0		25|40|68|27|42||75.0												TGTGCCAGCAGCGACCGAAGCCCAGGAACTGAAGCTTTCTTT	36								CASSDRSPGTEAFF		:::::::::0:-5:12:::::27:-5:42:::	TLML_18_	RNA
6688	CLONES_TRBTLML_18__apheresis_TCR-JV_cDNA_57_ACAGATTC_merged_170000.txt	9945	2	5.80013e-05	TGTGCCAGCAGCGAGCTAAAAGTTAATTCACCCCTCCACTTT	EEEEEEEEEEEEEEEEEEEEEEEEEEEEEAEEEEEEEEEEEE	TRBV9*00(179)		TRBJ1-6*00(219)		559|578|595|0|18|DT572|69.0		26|45|73|23|42||95.0												TGTGCCAGCAGCGAGCTAAAAGTTAATTCACCCCTCCACTTT	32								CASSELKVNSPLHF		:::::::::0:3:18:::::23:-6:42:::	TLML_18_	RNA
6689	CLONES_TRBTLML_18__apheresis_TCR-JV_cDNA_57_ACAGATTC_merged_170000.txt	9946	2	5.80013e-05	TGTGCCAGCAGCATAGGACTAGCCCAAGAGACCCAGTACTTC	EEEEEEEEEEEEEEEEEEEEEEEEEEEEEEEEEEEEEEEEEE	TRBV7-4*00(97)	TRBD2*00(35)	TRBJ2-5*00(235)		545|561|582|0|16|ST557A|64.0	18|25|48|16|23||35.0	21|40|68|23|42||95.0												TGTGCCAGCAGCATAGGACTAGCCCAAGAGACCCAGTACTTC	36								CASSIGLAQETQYF		:::::::::0:-1:16:16:-2:-7:23:23:-1:42:::	TLML_18_	RNA
6690	CLONES_TRBTLML_18__apheresis_TCR-JV_cDNA_57_ACAGATTC_merged_170000.txt	9947	2	5.80013e-05	TGTGCCAGCAGCACCAGACAGGGTAGAGAGACCCAGTACTTC	EEEEEEEEEEEEEEEEEEEEEEEEEEEEEEEEEEEEEEEEEE	TRBV13*00(370)	TRBD1*00(35)	TRBJ2-5*00(220)		567|579|604|0|12||60.0	14|21|36|16|23||35.0	24|40|68|26|42||80.0												TGTGCCAGCAGCACCAGACAGGGTAGAGAGACCCAGTACTTC	36								CASSTRQGRETQYF		:::::::::0:-5:12:16:-2:-3:23:26:-4:42:::	TLML_18_	RNA
6691	CLONES_TRBTLML_18__apheresis_TCR-JV_cDNA_57_ACAGATTC_merged_170000.txt	9948	2	5.80013e-05	TGTGCCAGCAGCACGGGACATCCAAATTACGAGCAGTACTTC	EEEEEEEEEEEEEEEEEEEEEEEEEEEEEEEEEEEEEEEEEE	TRBV11-3*00(603)	TRBD1*00(35),TRBD2*00(30)	TRBJ2-7*00(215)		521|533|558|0|12||60.0	11|18|36|13|20||35.0;15|21|48|13|19||30.0	24|39|67|27|42||75.0												TGTGCCAGCAGCACGGGACATCCAAATTACGAGCAGTACTTC	36								CASSTGHPNYEQYF		:::::::::0:-5:12:13:1:-6:20:27:-4:42:::	TLML_18_	RNA
6692	CLONES_TRBTLML_18__apheresis_TCR-JV_cDNA_57_ACAGATTC_merged_170000.txt	9949	2	5.80013e-05	TGTGCCAGCAGCAGGGGGACTAGCCCCGGGGAGCTGTTTTTT	EEEEEEEEEEEEEEEEEEEEEEEEEEEEEEEEEEEEEAAAAA	TRBV2*00(952)	TRBD2*00(45)	TRBJ2-2*00(85)		518|529|555|0|11||55.0	16|25|48|15|24||45.0	26|43|71|25|42||85.0												TGTGCCAGCAGCAGGGGGACTAGCCCCGGGGAGCTGTTTTTT	32								CASSRGTSPGELFF		:::::::::0:-6:11:15:0:-7:24:25:-6:42:::	TLML_18_	RNA
6693	CLONES_TRBTLML_18__apheresis_TCR-JV_cDNA_57_ACAGATTC_merged_170000.txt	9950	2	5.80013e-05	TGTGCCAGCAGCAAACGGGACACCGCTTACGAGCAGTACTTC	EEEEEEEEEEEEEEEEEEEEEEEEEEEEEEEEEEEEEEEEEE	TRBV7-8*00(275)	TRBD1*00(35),TRBD2*00(30)	TRBJ2-7*00(215)		567|579|604|0|12||60.0	11|18|36|15|22||35.0;15|21|48|15|21||30.0	24|39|67|27|42||75.0												TGTGCCAGCAGCAAACGGGACACCGCTTACGAGCAGTACTTC	36								CASSKRDTAYEQYF		:::::::::0:-5:12:15:1:-6:22:27:-4:42:::	TLML_18_	RNA
6694	CLONES_TRBTLML_18__apheresis_TCR-JV_cDNA_57_ACAGATTC_merged_170000.txt	9951	2	5.80013e-05	TGTGCCAGCAGCAAACAGGGAGTTGGCTACGAGCAGTACTTC	EEEEEEAEEEEEEEEEEEEEEEEEEEEEEEEEEEEEEEEEEA	TRBV7-9*00(592)	TRBD1*00(30)	TRBJ2-7*00(220)		556|568|593|0|12||60.0	15|21|36|14|20||30.0	23|39|67|26|42||80.0												TGTGCCAGCAGCAAACAGGGAGTTGGCTACGAGCAGTACTTC	32								CASSKQGVGYEQYF		:::::::::0:-5:12:14:-3:-3:20:26:-3:42:::	TLML_18_	RNA
6695	CLONES_TRBTLML_18__apheresis_TCR-JV_cDNA_57_ACAGATTC_merged_170000.txt	9952	2	5.80013e-05	TGTGCCAGCAGCAAAGACTCCGGGGGCCAGCCCCAGCATTTT	EEEEEEAEEEEEEEEEEEEEEEEEEEEEEEEEEEEEEEEEEE	TRBV7-8*00(475)	TRBD1*00(30)	TRBJ1-5*00(215)		567|579|604|0|12||60.0	18|24|36|21|27||30.0	27|42|70|27|42||75.0												TGTGCCAGCAGCAAAGACTCCGGGGGCCAGCCCCAGCATTTT	32								CASSKDSGGQPQHF		:::::::::0:-5:12:21:-6:0:27:27:-7:42:::	TLML_18_	RNA
6696	CLONES_TRBTLML_18__apheresis_TCR-JV_cDNA_57_ACAGATTC_merged_170000.txt	9953	2	5.80013e-05	TGTGCCAGCAGGTCGGGACGGACCACAGATACGCAGTATTTT	EEEEEEEEEEEEEEEEEEEEEEEEEEEEEEEEEEEEEEEEEE	TRBV14*00(285)	TRBD1*00(30),TRBD2*00(30)	TRBJ2-3*00(235)		516|527|553|0|11||55.0	11|17|36|13|19||30.0;15|21|48|13|19||30.0	22|41|69|23|42||95.0												TGTGCCAGCAGGTCGGGACGGACCACAGATACGCAGTATTTT	36								CASRSGRTTDTQYF		:::::::::0:-6:11:13:1:-7:19:23:-2:42:::	TLML_18_	RNA
6697	CLONES_TRBTLML_18__apheresis_TCR-JV_cDNA_57_ACAGATTC_merged_170000.txt	9954	2	5.80013e-05	TGTGCCAGCAGGTCGGACAGGGGTAACACTGAAGCTTTCTTT	EEEEEEEEEEEEEEEEEEEEEEEEEEEEEEEEEEEEEEEEEE	TRBV12-3*00(510),TRBV12-4*00(510)	TRBD1*00(45)	TRBJ1-1*00(230)		530|541|567|0|11||55.0;530|541|567|0|11||55.0	13|22|36|14|23||45.0	22|40|68|24|42||90.0												TGTGCCAGCAGGTCGGACAGGGGTAACACTGAAGCTTTCTTT	36								CASRSDRGNTEAFF		:::::::::0:-6:11:14:-1:-2:23:24:-2:42:::	TLML_18_	RNA
6698	CLONES_TRBTLML_18__apheresis_TCR-JV_cDNA_57_ACAGATTC_merged_170000.txt	9955	2	5.80013e-05	TGTGCCAGCAGGTCGGAGACAACCGTCAGCGAGCAGTACTTC	EEEEEEEEEEEEEEEEEEEEEEEEEEEEEEEEEEEEEEEEEE	TRBV6-6*00(488)		TRBJ2-7*00(123)		516|527|553|0|11||55.0		26|39|67|29|42||65.0												TGTGCCAGCAGGTCGGAGACAACCGTCAGCGAGCAGTACTTC	36								CASRSETTVSEQYF		:::::::::0:-6:11:::::29:-6:42:::	TLML_18_	RNA
6699	CLONES_TRBTLML_18__apheresis_TCR-JV_cDNA_57_ACAGATTC_merged_170000.txt	9956	2	5.80013e-05	TGTGCCAGCAGGGTCGCGGGGATGATCTACGAGCAGTACTTC	EEEEEEEEEEEEEEEAEEEEEEEEEEEEEEEEEEEEEEEEEA	TRBV6-5*00(690)	TRBD2*00(25)	TRBJ2-7*00(220)		519|530|556|0|11||55.0	23|28|48|15|20||25.0	23|39|67|26|42||80.0												TGTGCCAGCAGGGTCGCGGGGATGATCTACGAGCAGTACTTC	32								CASRVAGMIYEQYF		:::::::::0:-6:11:15:-7:-4:20:26:-3:42:::	TLML_18_	RNA
6700	CLONES_TRBTLML_18__apheresis_TCR-JV_cDNA_57_ACAGATTC_merged_170000.txt	9957	2	5.80013e-05	TGTGCCAGCAGGGACGGGACAGTCGAGCGTGAGCAGTTCTTC	EEEEEEEEEEEEEEEEEEEEEEEEEEEEEEEEEEEEEEEEEE	TRBV12-3*00(745),TRBV12-4*00(745)	TRBD1*00(40)	TRBJ2-1*00(205)		530|541|567|0|11||55.0;530|541|567|0|11||55.0	11|19|36|14|22||40.0	29|42|70|29|42||65.0												TGTGCCAGCAGGGACGGGACAGTCGAGCGTGAGCAGTTCTTC	36								CASRDGTVEREQFF		:::::::::0:-6:11:14:1:-5:22:29:-9:42:::	TLML_18_	RNA
6701	CLONES_TRBTLML_18__apheresis_TCR-JV_cDNA_57_ACAGATTC_merged_170000.txt	9958	2	5.80013e-05	TGTGCCAGCAGGATGACAGGGCTGGACCAGCCCCAGCATTTT	EEEEEEEEEEEEEEEEEEEEEEEEEEEEEEEEEEEEEEEEEE	TRBV2*00(450)	TRBD1*00(35)	TRBJ1-5*00(215)		518|529|555|0|11||55.0	14|21|36|14|21||35.0	27|42|70|27|42||75.0												TGTGCCAGCAGGATGACAGGGCTGGACCAGCCCCAGCATTTT	36								CASRMTGLDQPQHF		:::::::::0:-6:11:14:-2:-3:21:27:-7:42:::	TLML_18_	RNA
6702	CLONES_TRBTLML_18__apheresis_TCR-JV_cDNA_57_ACAGATTC_merged_170000.txt	9959	2	5.80013e-05	TGTGCCAGCAGAGCCACGGGACAGGGGTACGAGCAGTACTTC	EEEEEEEEEEEEEEEEEEEEEEEEEEEEEEEAEEEEEEEEEE	TRBV28*00(455)	TRBD1*00(55)	TRBJ2-7*00(215)		564|575|601|0|11||55.0	11|22|36|16|27||55.0	24|39|67|27|42||75.0												TGTGCCAGCAGAGCCACGGGACAGGGGTACGAGCAGTACTTC	32								CASRATGQGYEQYF		:::::::::0:-6:11:16:1:-2:27:27:-4:42:::	TLML_18_	RNA
6703	CLONES_TRBTLML_18__apheresis_TCR-JV_cDNA_57_ACAGATTC_merged_170000.txt	9960	2	5.80013e-05	TGTGCCAGCAGAATAGCGGGAGGGCCCGTGTCTAAGTATTTT	EEEEEEEEEEEEEEEEEEEEEEEEEEEEEEEEEEEEEEEEEE	TRBV6-2*00(220),TRBV6-3*00(220),TRBV6-1*00(204),TRBV6-5*00(204)	TRBD2*00(70)	TRBJ2-3*00(180)		516|527|553|0|11||55.0;516|527|553|0|11||55.0;516|527|553|0|11||55.0;519|530|556|0|11||55.0	21|35|48|13|27||70.0	33|41|69|34|42||40.0												TGTGCCAGCAGAATAGCGGGAGGGCCCGTGTCTAAGTATTTT	36								CASRIAGGPVSKYF		:::::::::0:-6:11:13:-5:3:27:34:-13:42:::	TLML_18_	RNA
6704	CLONES_TRBTLML_18__apheresis_TCR-JV_cDNA_57_ACAGATTC_merged_170000.txt	9961	2	5.80013e-05	TGTGCCAGCAGAACTCAGGGTCGCAATCAGCCCCAGCATTTT	EEEEEEEEEEEEEEEEEEEEEEEEEEEEEEEEEEEEEEEEEE	TRBV28*00(125)	TRBD1*00(25)	TRBJ1-5*00(240)		564|575|601|0|11||55.0	16|21|36|15|20||25.0	22|42|70|22|42||100.0												TGTGCCAGCAGAACTCAGGGTCGCAATCAGCCCCAGCATTTT	36								CASRTQGRNQPQHF		:::::::::0:-6:11:15:-4:-3:20:22:-2:42:::	TLML_18_	RNA
6705	CLONES_TRBTLML_18__apheresis_TCR-JV_cDNA_57_ACAGATTC_merged_170000.txt	9962	2	5.80013e-05	TGTGCCAGCAATGACTGGTCCTACACAGATACGCAGTATTTT	EEEEEEEEEEEEEEEEEEEEEEEEEEEEEEEEEEEEEEEEEE	TRBV2*00(544)		TRBJ2-3*00(235)		518|532|555|0|14|SG528A|54.0		22|41|69|23|42||95.0												TGTGCCAGCAATGACTGGTCCTACACAGATACGCAGTATTTT	36								CASNDWSYTDTQYF		:::::::::0:-3:14:::::23:-2:42:::	TLML_18_	RNA
6706	CLONES_TRBTLML_18__apheresis_TCR-JV_cDNA_57_ACAGATTC_merged_170000.txt	9963	2	5.80013e-05	TGTGCCAGCAACCCCACGGCGGGGATTGGCGAGCAGTACTTC	EEEEEEEEEEEEEEEEEEEEEEEEEEEEEEEEEEEEEEEEEE	TRBV12-3*00(145),TRBV12-4*00(145)	TRBD2*00(25)	TRBJ2-7*00(205)		530|540|567|0|10||50.0;530|540|567|0|10||50.0	23|28|48|18|23||25.0	26|39|67|29|42||65.0												TGTGCCAGCAACCCCACGGCGGGGATTGGCGAGCAGTACTTC	36								CASNPTAGIGEQYF		:::::::::0:-7:10:18:-7:-4:23:29:-6:42:::	TLML_18_	RNA
6707	CLONES_TRBTLML_18__apheresis_TCR-JV_cDNA_57_ACAGATTC_merged_170000.txt	9964	2	5.80013e-05	TGTGCCAGCAAGGCCCGACAGGGCAATTCACCCCTCCACTTT	EEEEEEEEEEEEEEEEEEEEEEEEEEEEEEEEEEEEEEEEEE	TRBV2*00(740)	TRBD1*00(35)	TRBJ1-6*00(214)		518|528|555|0|10||50.0	14|21|36|16|23||35.0	27|45|73|24|42||90.0												TGTGCCAGCAAGGCCCGACAGGGCAATTCACCCCTCCACTTT	36								CASKARQGNSPLHF		:::::::::0:-7:10:16:-2:-3:23:24:-7:42:::	TLML_18_	RNA
6708	CLONES_TRBTLML_18__apheresis_TCR-JV_cDNA_57_ACAGATTC_merged_170000.txt	9965	2	5.80013e-05	TGTGCCAGCAAGATACAGGGCTTAGGAAACGAGCAGTACTTC	EEEEEEEEEEEEEEEEEEEEEEEEEEEEEEEEEEEEEEEAAA	TRBV2*00(610)	TRBD1*00(30)	TRBJ2-7*00(80)		518|528|555|0|10||50.0	15|21|36|14|20||30.0	25|39|67|28|42||70.0												TGTGCCAGCAAGATACAGGGCTTAGGAAACGAGCAGTACTTC	32								CASKIQGLGNEQYF		:::::::::0:-7:10:14:-3:-3:20:28:-5:42:::	TLML_18_	RNA
6709	CLONES_TRBTLML_18__apheresis_TCR-JV_cDNA_57_ACAGATTC_merged_170000.txt	9966	2	5.80013e-05	TGTGCCAGCAAGAAGCGGGAGGGCCTGGATGAGCAGTTCTTC	EEEEEEEEEE6EEEEEAEEEEEEEEEEEEEEEEEEEEEEEEE	TRBV2*00(777)	TRBD2*00(60)	TRBJ2-1*00(210)		518|528|555|0|10||50.0	22|34|48|13|25||60.0	28|42|70|28|42||70.0												TGTGCCAGCAAGAAGCGGGAGGGCCTGGATGAGCAGTTCTTC	21								CASKKREGLDEQFF		:::::::::0:-7:10:13:-6:2:25:28:-8:42:::	TLML_18_	RNA
6710	CLONES_TRBTLML_18__apheresis_TCR-JV_cDNA_57_ACAGATTC_merged_170000.txt	9967	2	5.80013e-05	TGTGCCAGCAAACCGGGACAGGGAACAGATACGCAGTATTTT	EEEEEEEEEEEEEEEEEEEEEEEEEAEEEEEEEEEEEEEEEE	TRBV6-5*00(774)	TRBD1*00(55)	TRBJ2-3*00(180)		519|529|556|0|10||50.0	10|21|36|12|23||55.0	23|41|69|24|42||90.0												TGTGCCAGCAAACCGGGACAGGGAACAGATACGCAGTATTTT	32								CASKPGQGTDTQYF		:::::::::0:-7:10:12:2:-3:23:24:-3:42:::	TLML_18_	RNA
6711	CLONES_TRBTLML_18__apheresis_TCR-JV_cDNA_57_ACAGATTC_merged_170000.txt	9968	2	5.80013e-05	TGTGCCAGCAAAGGGGTCGGTGACACCGGGGAGCTGTTTTTT	EEEEEEEEEEEEEEEEEEEEEEEEEEEEEEEEEEEEEEEEEE	TRBV3-1*00(130),TRBV3-2*00(130)	TRBD1*00(25)	TRBJ2-2*00(240)		543|553|580|0|10||50.0;543|553|580|0|10||50.0	17|22|36|11|16||25.0	23|43|71|22|42||100.0												TGTGCCAGCAAAGGGGTCGGTGACACCGGGGAGCTGTTTTTT	36								CASKGVGDTGELFF		:::::::::0:-7:10:11:-5:-2:16:22:-3:42:::	TLML_18_	RNA
6712	CLONES_TRBTLML_18__apheresis_TCR-JV_cDNA_57_ACAGATTC_merged_170000.txt	9969	2	5.80013e-05	TGTGCCAGCAAAGGGATTAGCCACACAGATACGCAGTATTTT	EEEEEEEEEEEEEEEEEEEEEEEEEEEEEEEEEEEEEEEEEE	TRBV6-6*00(220),TRBV6-1*00(204),TRBV6-5*00(204)	TRBD2*00(29)	TRBJ2-3*00(227)		516|526|553|0|10||50.0;516|526|553|0|10||50.0;519|529|556|0|10||50.0	16|25|48|12|21|SC20T|29.0	22|41|69|23|42||95.0												TGTGCCAGCAAAGGGATTAGCCACACAGATACGCAGTATTTT	36								CASKGISHTDTQYF		:::::::::0:-7:10:12:0:-7:21:23:-2:42:::	TLML_18_	RNA
6713	CLONES_TRBTLML_18__apheresis_TCR-JV_cDNA_57_ACAGATTC_merged_170000.txt	10014	2	5.80013e-05	TGCGCCAGTGCTGAGGGCAGCGGACAAGAGACCCAGTACTTC	EEEEEEEEEEEEEEEEEEEEEEEEEEEEEEEEEEEEEEEEEE	TRBV5-1*00(197)	TRBD2*00(30)	TRBJ2-5*00(230)		554|562|590|0|8||40.0	27|33|48|12|18||30.0	22|40|68|24|42||90.0												TGCGCCAGTGCTGAGGGCAGCGGACAAGAGACCCAGTACTTC	36								CASAEGSGQETQYF		:::::::::0:-8:8:12:-11:1:18:24:-2:42:::	TLML_18_	RNA
6714	CLONES_TRBTLML_18__apheresis_TCR-JV_cDNA_57_ACAGATTC_merged_170000.txt	10015	2	5.80013e-05	TGCGCCAGCACTTCCGACGGGCCTAATTCACCCCTCCACTTT	EEEEEEEEEEEEEEEEEEEEEEEEEEEEEEEEEEEEEEAAAA	TRBV5-1*00(860)	TRBD2*00(25)	TRBJ1-6*00(100)		554|564|590|0|10||50.0	29|34|48|18|23||25.0	26|45|73|23|42||95.0												TGCGCCAGCACTTCCGACGGGCCTAATTCACCCCTCCACTTT	32								CASTSDGPNSPLHF		:::::::::0:-6:10:18:-13:2:23:23:-6:42:::	TLML_18_	RNA
6715	CLONES_TRBTLML_18__apheresis_TCR-JV_cDNA_57_ACAGATTC_merged_170000.txt	10016	2	5.80013e-05	TGCGCCAGCACAGCGACAGGGGGCTCCTACGAGCAGTACTTC	EEEEEEEEEEEEEEEEEEEEEEEEEEEEEEEEEEEEEEEEEE	TRBV5-1*00(300)	TRBD1*00(40)	TRBJ2-7*00(240)		554|564|590|0|10||50.0	14|22|36|14|22||40.0	19|39|67|22|42||100.0												TGCGCCAGCACAGCGACAGGGGGCTCCTACGAGCAGTACTTC	36								CASTATGGSYEQYF		:::::::::0:-6:10:14:-2:-2:22:22:1:42:::	TLML_18_	RNA
6716	CLONES_TRBTLML_18__apheresis_TCR-JV_cDNA_57_ACAGATTC_merged_170000.txt	10017	2	5.80013e-05	TGCGCCAGCACAGAGCGGGAGGGCCGAGACGAGCAGTACTTC	EEEEEEEEEEEEAEEEEAAEEEEAEEEAEEEEEAEEEEEEEE	TRBV5-1*00(924.5)	TRBD2*00(60)	TRBJ2-7*00(210)		554|564|590|0|10||50.0	22|34|48|13|25||60.0	25|39|67|28|42||70.0												TGCGCCAGCACAGAGCGGGAGGGCCGAGACGAGCAGTACTTC	32								CASTEREGRDEQYF		:::::::::0:-6:10:13:-6:2:25:28:-5:42:::	TLML_18_	RNA
6717	CLONES_TRBTLML_18__apheresis_TCR-JV_cDNA_57_ACAGATTC_merged_170000.txt	10018	2	5.80013e-05	TGCGCCAGCAGTGTACTAGCGAGGACAGATACGCAGTATTTT	EEEEEEEEEEEEEEEEEEEEEEEEEEEEEEEEEEEEEAAAAA	TRBV10-2*00(1200)	TRBD2*00(35)	TRBJ2-3*00(90)		533|546|570|0|13||65.0	19|26|48|14|21||35.0	23|41|69|24|42||90.0												TGCGCCAGCAGTGTACTAGCGAGGACAGATACGCAGTATTTT	32								CASSVLARTDTQYF		:::::::::0:-4:13:14:-3:-6:21:24:-3:42:::	TLML_18_	RNA
6718	CLONES_TRBTLML_18__apheresis_TCR-JV_cDNA_57_ACAGATTC_merged_170000.txt	10019	2	5.80013e-05	TGCGCCAGCAGTGAGTCGGCGGACTGGGATGAGCAGTTCTTC	EEEEEEEEEEEEEEEEEEEEEEEEEEEEEEEEEEEEEEEEEE	TRBV10-1*00(345)	TRBD2*00(25)	TRBJ2-1*00(210)		533|551|570|0|18||90.0	17|22|48|20|25||25.0	28|42|70|28|42||70.0												TGCGCCAGCAGTGAGTCGGCGGACTGGGATGAGCAGTTCTTC	36								CASSESADWDEQFF		:::::::::0:1:18:20:-1:-10:25:28:-8:42:::	TLML_18_	RNA
6719	CLONES_TRBTLML_18__apheresis_TCR-JV_cDNA_57_ACAGATTC_merged_170000.txt	10020	2	5.80013e-05	TGCGCCAGCAGCTTTACAGGGGGGGAAAACATTCAGTACTTC	EEEEEEEEEEEEEEEEEEEEEEEEEEEEEEEEEEEEEEEEEE	TRBV5-1*00(415)	TRBD1*00(40)	TRBJ2-4*00(225)		554|568|590|0|14||70.0	15|23|36|15|23||40.0	25|42|70|25|42||85.0												TGCGCCAGCAGCTTTACAGGGGGGGAAAACATTCAGTACTTC	36								CASSFTGGENIQYF		:::::::::0:-2:14:15:-3:-1:23:25:-5:42:::	TLML_18_	RNA
6720	CLONES_TRBTLML_18__apheresis_TCR-JV_cDNA_57_ACAGATTC_merged_170000.txt	10021	2	5.80013e-05	TGCGCCAGCAGCTTGCGGGATAACACCGGGGAGCTGTTTTTT	EEEEEEEEEEEEEEEEEEEEEEEEEEEEEEEEEEEEEEEEEE	TRBV5-1*00(487)	TRBD1*00(25),TRBD2*00(25)	TRBJ2-2*00(245)		554|569|590|0|15||75.0	11|16|36|15|20||25.0;15|20|48|15|20||25.0	22|43|71|21|42||105.0												TGCGCCAGCAGCTTGCGGGATAACACCGGGGAGCTGTTTTTT	36								CASSLRDNTGELFF		:::::::::0:-1:15:15:1:-8:20:21:-2:42:::	TLML_18_	RNA
6721	CLONES_TRBTLML_18__apheresis_TCR-JV_cDNA_57_ACAGATTC_merged_170000.txt	10022	2	5.80013e-05	TGCGCCAGCAGCTTGGTCGCCAGCACAGATACGCAGTATTTT	EEEEEEEEEEEEEEEEEEEEEEEEEEEEEEEEEEEEEEEEEE	TRBV5-1*00(525)		TRBJ2-3*00(245)		554|570|590|0|16||80.0		20|41|69|21|42||105.0												TGCGCCAGCAGCTTGGTCGCCAGCACAGATACGCAGTATTTT	36								CASSLVASTDTQYF		:::::::::0:0:16:::::21:0:42:::	TLML_18_	RNA
6722	CLONES_TRBTLML_18__apheresis_TCR-JV_cDNA_57_ACAGATTC_merged_170000.txt	10023	2	5.80013e-05	TGCGCCAGCAGCTTGGTGGCGGTTTACAATGAGCAGTTCTTC	EEEEEEEEEEEEEEEEEEEEEEEEEEEEEEEEEEEEEEEEEE	TRBV5-1*00(435)		TRBJ2-1*00(230)		554|570|590|0|16||80.0		24|42|70|24|42||90.0												TGCGCCAGCAGCTTGGTGGCGGTTTACAATGAGCAGTTCTTC	36								CASSLVAVYNEQFF		:::::::::0:0:16:::::24:-4:42:::	TLML_18_	RNA
6723	CLONES_TRBTLML_18__apheresis_TCR-JV_cDNA_57_ACAGATTC_merged_170000.txt	10024	2	5.80013e-05	TGCGCCAGCAGCTTGGCTCCAAGTAAAGAGACCCAGTACTTC	EEEEEEEEEEEEEEEEEEEEEEEEEEEEEEEEEEEEEEEEEE	TRBV5-1*00(740)		TRBJ2-5*00(150)		554|571|590|0|17||85.0		23|40|68|25|42||85.0												TGCGCCAGCAGCTTGGCTCCAAGTAAAGAGACCCAGTACTTC	36								CASSLAPSKETQYF		:::::::::0:1:17:::::25:-3:42:::	TLML_18_	RNA
6724	CLONES_TRBTLML_18__apheresis_TCR-JV_cDNA_57_ACAGATTC_merged_170000.txt	10025	2	5.80013e-05	TGCGCCAGCAGCTTGGCGTGGGGGGACGATGCGCAGTATTTT	AAEEEEEEEEEEEEEEEEEEEEEEEEEEEEEEEEEEEEEEEE	TRBV5-1*00(100)	TRBD1*00(25),TRBD2*00(25)	TRBJ2-3*00(199)		554|571|590|0|17||85.0	12|17|36|22|27||25.0;16|21|48|22|27||25.0	26|41|69|27|42|SA29G|59.0												TGCGCCAGCAGCTTGGCGTGGGGGGACGATGCGCAGTATTTT	32								CASSLAWGDDAQYF		:::::::::0:1:17:22:0:-7:27:27:-6:42:::	TLML_18_	RNA
6725	CLONES_TRBTLML_18__apheresis_TCR-JV_cDNA_57_ACAGATTC_merged_170000.txt	10026	2	5.80013e-05	TGCGCCAGCAGCTTGGGCAGCTCCTACAATGAGCAGTTCTTC	EEEEEEEEEEEEEEEEEEEEEEEEEEEEEEEEEEEEEEEEEE	TRBV5-1*00(370)		TRBJ2-1*00(260)		554|570|590|0|16||80.0		18|42|70|18|42||120.0												TGCGCCAGCAGCTTGGGCAGCTCCTACAATGAGCAGTTCTTC	36								CASSLGSSYNEQFF		:::::::::0:0:16:::::18:2:42:::	TLML_18_	RNA
6726	CLONES_TRBTLML_18__apheresis_TCR-JV_cDNA_57_ACAGATTC_merged_170000.txt	10027	2	5.80013e-05	TGCGCCAGCAGCTTGGGGACAGAGGACAATGAGCAGTTCTTC	EEEEEEEEEEEEEEEEEEEEEEEEEEEEEEEEEEEEEEEEEE	TRBV5-1*00(227)	TRBD1*00(30)	TRBJ2-1*00(225)		554|570|590|0|16||80.0	13|19|36|16|22||30.0	25|42|70|25|42||85.0												TGCGCCAGCAGCTTGGGGACAGAGGACAATGAGCAGTTCTTC	36								CASSLGTEDNEQFF		:::::::::0:0:16:16:-1:-5:22:25:-5:42:::	TLML_18_	RNA
6727	CLONES_TRBTLML_18__apheresis_TCR-JV_cDNA_57_ACAGATTC_merged_170000.txt	10028	2	5.80013e-05	TGCGCCAGCAGCTTGGATGGACTAGCTTACGAGCAGTACTTC	EEEEEEEEEEEEEEEEEEEEEEEEEEEEEEEEEEEEEEEEEE	TRBV5-1*00(889)	TRBD2*00(40)	TRBJ2-7*00(215)		554|570|590|0|16||80.0	17|25|48|18|26||40.0	24|39|67|27|42||75.0												TGCGCCAGCAGCTTGGATGGACTAGCTTACGAGCAGTACTTC	36								CASSLDGLAYEQYF		:::::::::0:0:16:18:-1:-7:26:27:-4:42:::	TLML_18_	RNA
6728	CLONES_TRBTLML_18__apheresis_TCR-JV_cDNA_57_ACAGATTC_merged_170000.txt	10029	2	5.80013e-05	TGCGCCAGCAGCTTGGAGGGGAATTCGAATGGCTACACCTTC	EEEEEEEEEEEEEEEEEEEEEEEEEEEEEEEEEEEEEEEEEE	TRBV5-1*00(328)	TRBD1*00(25)	TRBJ1-2*00(210)		554|570|590|0|16||80.0	17|22|36|16|21||25.0	26|40|68|28|42||70.0												TGCGCCAGCAGCTTGGAGGGGAATTCGAATGGCTACACCTTC	36								CASSLEGNSNGYTF		:::::::::0:0:16:16:-5:-2:21:28:-6:42:::	TLML_18_	RNA
6729	CLONES_TRBTLML_18__apheresis_TCR-JV_cDNA_57_ACAGATTC_merged_170000.txt	10030	2	5.80013e-05	TGCGCCAGCAGCTCCGGGACTAGGACCTACGAGCAGTACTTC	EEEEEEEEEEAEEEEEEEEEEEEEEEEEEEEEEEEEEEEEEE	TRBV5-1*00(725)	TRBD2*00(50)	TRBJ2-7*00(225)		554|567|590|0|13||65.0	14|24|48|13|23||50.0	22|39|67|25|42||85.0												TGCGCCAGCAGCTCCGGGACTAGGACCTACGAGCAGTACTTC	32								CASSSGTRTYEQYF		:::::::::0:-3:13:13:2:-8:23:25:-2:42:::	TLML_18_	RNA
6730	CLONES_TRBTLML_18__apheresis_TCR-JV_cDNA_57_ACAGATTC_merged_170000.txt	10031	2	5.80013e-05	TGCGCCAGCAGCTGGTGGCCGACCACCTACGAGCAGTACTTC	EEEEEEEEEEEEEEEEEEEEEEEEEEEEEEEEEEEEEEEEEE	TRBV5-1*00(1022)		TRBJ2-7*00(225)		554|567|590|0|13||65.0		22|39|67|25|42||85.0												TGCGCCAGCAGCTGGTGGCCGACCACCTACGAGCAGTACTTC	36								CASSWWPTTYEQYF		:::::::::0:-3:13:::::25:-2:42:::	TLML_18_	RNA
6731	CLONES_TRBTLML_18__apheresis_TCR-JV_cDNA_57_ACAGATTC_merged_170000.txt	10032	2	5.80013e-05	TGCGCCAGCAGCTGGGCGGACCTCTACAATGAGCAGTTCTTC	EEEEEEEEEEEEEEEEEEEEEEEEEEEEEEEEEEEEEEEEEE	TRBV5-1*00(484)		TRBJ2-1*00(235)		554|571|590|0|17|ST567G|69.0		23|42|70|23|42||95.0												TGCGCCAGCAGCTGGGCGGACCTCTACAATGAGCAGTTCTTC	36								CASSWADLYNEQFF		:::::::::0:1:17:::::23:-3:42:::	TLML_18_	RNA
6732	CLONES_TRBTLML_18__apheresis_TCR-JV_cDNA_57_ACAGATTC_merged_170000.txt	10033	2	5.80013e-05	TGCGCCAGCAGCTGGGGACTAGGGATTTACGAGCAGTACTTC	EEEEEEEEEEEEEEEEEEEEEEEEEEEEEEEEEEEEEEEEEE	TRBV5-1*00(535)	TRBD2*00(40)	TRBJ2-7*00(215)		554|567|590|0|13||65.0	16|24|48|14|22||40.0	24|39|67|27|42||75.0												TGCGCCAGCAGCTGGGGACTAGGGATTTACGAGCAGTACTTC	36								CASSWGLGIYEQYF		:::::::::0:-3:13:14:0:-8:22:27:-4:42:::	TLML_18_	RNA
6733	CLONES_TRBTLML_18__apheresis_TCR-JV_cDNA_57_ACAGATTC_merged_170000.txt	10034	2	5.80013e-05	TGCGCCAGCAGCTGGGGACTAATTTCAGATACGCAGTATTTT	EEEAEEEEEEEEEEEEEEEEEEEEEEEEEEEEEEEEAEEEEE	TRBV5-1*00(487)	TRBD2*00(35)	TRBJ2-3*00(200)		554|567|590|0|13||65.0	16|23|48|14|21||35.0	24|41|69|25|42||85.0												TGCGCCAGCAGCTGGGGACTAATTTCAGATACGCAGTATTTT	32								CASSWGLISDTQYF		:::::::::0:-3:13:14:0:-9:21:25:-4:42:::	TLML_18_	RNA
6734	CLONES_TRBTLML_18__apheresis_TCR-JV_cDNA_57_ACAGATTC_merged_170000.txt	10035	2	5.80013e-05	TGCGCCAGCAGCCTTGGGCAGGGTACTCAGCCCCAGCATTTT	EEEAEEEEEEEEEEEEEEEEEEEEEEEEEEEEEEEEEEEEEE	TRBV5-1*00(415)	TRBD1*00(25)	TRBJ1-5*00(220)		554|566|590|0|12||60.0	16|21|36|18|23||25.0	26|42|70|26|42||80.0												TGCGCCAGCAGCCTTGGGCAGGGTACTCAGCCCCAGCATTTT	32								CASSLGQGTQPQHF		:::::::::0:-4:12:18:-4:-3:23:26:-6:42:::	TLML_18_	RNA
6735	CLONES_TRBTLML_18__apheresis_TCR-JV_cDNA_57_ACAGATTC_merged_170000.txt	10036	2	5.80013e-05	TGCGCCAGCAGCCTTGGACCAAACACCGGGGAGCTGTTTTTT	EEEEEEEEEEEEEEEEEEEEEEEEEEEEEEEEEEEEEEEEEE	TRBV4-1*00(133),TRBV4-3*00(117)		TRBJ2-2*00(245)		537|550|574|0|13||65.0;537|550|574|0|13||65.0		22|43|71|21|42||105.0												TGCGCCAGCAGCCTTGGACCAAACACCGGGGAGCTGTTTTTT	36								CASSLGPNTGELFF		:::::::::0:-4:13:::::21:-2:42:::	TLML_18_	RNA
6736	CLONES_TRBTLML_18__apheresis_TCR-JV_cDNA_57_ACAGATTC_merged_170000.txt	10037	2	5.80013e-05	TGCGCCAGCAGCCTTACCTTATAACGGGGTTGTGAGTACTTC	EEEEEEEEEEEEEEEEEEEEEEEEEEEEEEEEEEEEEEEEEE	TRBV4-1*00(221.5)		TRBJ2-7*00(180)		537|550|574|0|13||65.0		31|39|67|34|42||40.0												TGCGCCAGCAGCCTTACCTTATAACGGGGTTGTGAGTACTTC	36								CASSLTL*RGCEYF		:::::::::0:-4:13:::::34:-11:42:::	TLML_18_	RNA
6737	CLONES_TRBTLML_18__apheresis_TCR-JV_cDNA_57_ACAGATTC_merged_170000.txt	10038	2	5.80013e-05	TGCGCCAGCAGCCTCGGAGATGACACCGGGGAGCTGTTTTTT	EEEEEEEEEEEEEEEEEEEEEEEEEEEEEEEEEEEEEEEEEE	TRBV5-1*00(775)		TRBJ2-2*00(145)		554|566|590|0|12||60.0		23|43|71|22|42||100.0												TGCGCCAGCAGCCTCGGAGATGACACCGGGGAGCTGTTTTTT	36								CASSLGDDTGELFF		:::::::::0:-4:12:::::22:-3:42:::	TLML_18_	RNA
6738	CLONES_TRBTLML_18__apheresis_TCR-JV_cDNA_57_ACAGATTC_merged_170000.txt	10039	2	5.80013e-05	TGCGCCAGCAGCCCCGGGACAGGGGACTATGGCTACACCTTC	EEEEEEEEEEEEEEEEEEEEEEEEEEEEEEEEEEEEEEEEEE	TRBV4-1*00(1068)	TRBD1*00(60)	TRBJ1-2*00(125)		537|550|574|0|13||65.0	10|22|36|13|25||60.0	23|40|68|25|42||85.0												TGCGCCAGCAGCCCCGGGACAGGGGACTATGGCTACACCTTC	36								CASSPGTGDYGYTF		:::::::::0:-4:13:13:2:-2:25:25:-3:42:::	TLML_18_	RNA
6739	CLONES_TRBTLML_18__apheresis_TCR-JV_cDNA_57_ACAGATTC_merged_170000.txt	10040	2	5.80013e-05	TGCGCCAGCAGCCCAGGACAGGGGGCCGGGGAGCTGTTTTTT	EEEEEEEEEEEEEEEEEEEEEEEEEEEEEEEEEEEEEEEEEE	TRBV5-1*00(490)	TRBD1*00(50)	TRBJ2-2*00(225)		554|566|590|0|12||60.0	13|23|36|15|25||50.0	26|43|71|25|42||85.0												TGCGCCAGCAGCCCAGGACAGGGGGCCGGGGAGCTGTTTTTT	36								CASSPGQGAGELFF		:::::::::0:-4:12:15:-1:-1:25:25:-6:42:::	TLML_18_	RNA
6740	CLONES_TRBTLML_18__apheresis_TCR-JV_cDNA_57_ACAGATTC_merged_170000.txt	10041	2	5.80013e-05	TGCGCCAGCAGCCGGACAGGGGGCCCCTACGAGCAGTACTTC	AEEEEEEEEEEEEEEEEEEEEEEEEEEEEEEEEEEEEEEEEE	TRBV4-1*00(1015)	TRBD1*00(55)	TRBJ2-7*00(125)		537|550|574|0|13||65.0	13|24|36|13|24||55.0	22|39|67|25|42||85.0												TGCGCCAGCAGCCGGACAGGGGGCCCCTACGAGCAGTACTTC	32								CASSRTGGPYEQYF		:::::::::0:-4:13:13:-1:0:24:25:-2:42:::	TLML_18_	RNA
6741	CLONES_TRBTLML_18__apheresis_TCR-JV_cDNA_57_ACAGATTC_merged_170000.txt	10042	2	5.80013e-05	TGCGCCAGCAGCCAGGCGGGAGTCACAGATACGCAGTATTTT	EEEEEEEEEEEEEEEEEEEEEEEEEEEEEEEEEEEEEEEEEE	TRBV4-1*00(95)	TRBD2*00(35)	TRBJ2-3*00(235)		537|551|574|0|14||70.0	23|30|48|15|22||35.0	22|41|69|23|42||95.0												TGCGCCAGCAGCCAGGCGGGAGTCACAGATACGCAGTATTTT	36								CASSQAGVTDTQYF		:::::::::0:-3:14:15:-7:-2:22:23:-2:42:::	TLML_18_	RNA
6742	CLONES_TRBTLML_18__apheresis_TCR-JV_cDNA_57_ACAGATTC_merged_170000.txt	10043	2	5.80013e-05	TGCGCCAGCAGCCAGGGGGGCTTCACAGATACGCAGTATTTT	EEEEEEEEEEEEEEEEEEEEEEEEEEEEEEEEEEEEEEEEEE	TRBV5-1*00(180)	TRBD1*00(35)	TRBJ2-3*00(235)		554|566|590|0|12||60.0	16|23|36|12|19||35.0	22|41|69|23|42||95.0												TGCGCCAGCAGCCAGGGGGGCTTCACAGATACGCAGTATTTT	36								CASSQGGFTDTQYF		:::::::::0:-4:12:12:-4:-1:19:23:-2:42:::	TLML_18_	RNA
6743	CLONES_TRBTLML_18__apheresis_TCR-JV_cDNA_57_ACAGATTC_merged_170000.txt	10044	2	5.80013e-05	TGCGCCAGCAGCCAATTGGGGACAACCGATGAAGCTTTCTTT	EEEEEEEEEEEEEEEEEEEEEEEEEEEEEEEEEEEEEEEEEE	TRBV4-1*00(408)	TRBD1*00(30)	TRBJ1-1*00(78)		537|552|574|0|15||75.0	12|18|36|18|24||30.0	27|40|68|29|42||65.0												TGCGCCAGCAGCCAATTGGGGACAACCGATGAAGCTTTCTTT	36								CASSQLGTTDEAFF		:::::::::0:-2:15:18:0:-6:24:29:-7:42:::	TLML_18_	RNA
6744	CLONES_TRBTLML_18__apheresis_TCR-JV_cDNA_57_ACAGATTC_merged_170000.txt	10045	2	5.80013e-05	TGCGCCAGCAGCCAAGCCGGACCGATCACTGAAGCTTTCTTT	EEEEEEEEEEEEEEEEEEEEEEEEEEEEEEEEEEEEEEEEEE	TRBV4-1*00(1110)		TRBJ1-1*00(220)		537|553|574|0|16||80.0		24|40|68|26|42||80.0												TGCGCCAGCAGCCAAGCCGGACCGATCACTGAAGCTTTCTTT	36								CASSQAGPITEAFF		:::::::::0:-1:16:::::26:-4:42:::	TLML_18_	RNA
6745	CLONES_TRBTLML_18__apheresis_TCR-JV_cDNA_57_ACAGATTC_merged_170000.txt	10046	2	5.80013e-05	TGCGCCAGCAGCCAAGGGCAGGGGGGATACGAGCAGTACTTC	EEEEEEEEEEEEEEEEEEEEEEEEEEEEEEEEEEEEEEEEEE	TRBV4-1*00(385)	TRBD1*00(35)	TRBJ2-7*00(215)		537|553|574|0|16||80.0	16|23|36|18|25||35.0	24|39|67|27|42||75.0												TGCGCCAGCAGCCAAGGGCAGGGGGGATACGAGCAGTACTTC	36								CASSQGQGGYEQYF		:::::::::0:-1:16:18:-4:-1:25:27:-4:42:::	TLML_18_	RNA
6746	CLONES_TRBTLML_18__apheresis_TCR-JV_cDNA_57_ACAGATTC_merged_170000.txt	10047	2	5.80013e-05	TGCGCCAGCAGCCAAGATTGGGTCACCGGGGAGCTGTTTTTT	EEEEEEEEEEEEEEEEEEEEEEEEEEEEEEEEEEEEAEEEEE	TRBV4-1*00(160)		TRBJ2-2*00(235)		537|555|574|0|18||90.0		24|43|71|23|42||95.0												TGCGCCAGCAGCCAAGATTGGGTCACCGGGGAGCTGTTTTTT	32								CASSQDWVTGELFF		:::::::::0:1:18:::::23:-4:42:::	TLML_18_	RNA
6747	CLONES_TRBTLML_18__apheresis_TCR-JV_cDNA_57_ACAGATTC_merged_170000.txt	10048	2	5.80013e-05	TGCGCCAGCAGCCAAGACCAGGGACCTCGCGAGCAGTACTTC	EEEEEEEEEEEEEEEEEEEEEEEEEEEEEEEEEEEEEEEEEE	TRBV4-1*00(135),TRBV4-3*00(135)	TRBD2*00(29),TRBD1*00(25)	TRBJ2-7*00(205)		537|554|574|0|17||85.0;537|554|574|0|17||85.0	28|37|48|19|28|SC32A|29.0;12|17|36|20|25||25.0	26|39|67|29|42||65.0												TGCGCCAGCAGCCAAGACCAGGGACCTCGCGAGCAGTACTTC	36								CASSQDQGPREQYF		:::::::::0:0:17:19:-12:5:28:29:-6:42:::	TLML_18_	RNA
6748	CLONES_TRBTLML_18__apheresis_TCR-JV_cDNA_57_ACAGATTC_merged_170000.txt	10049	2	5.80013e-05	TGCGCCAGCAGCCAAGAGAGGGGGGGGTATGAAAAACTGTTT	EEEEEEEEEEEEEEEEEEEEEEEEEEEEEEEEEEEEEEEEEE	TRBV4-1*00(567)	TRBD1*00(30)	TRBJ1-4*00(155)		537|554|574|0|17||85.0	17|23|36|18|24||30.0	40|43|71|39|42||15.0												TGCGCCAGCAGCCAAGAGAGGGGGGGGTATGAAAAACTGTTT	36								CASSQERGGYEKLF		:::::::::0:0:17:18:-5:-1:24:39:-20:42:::	TLML_18_	RNA
6749	CLONES_TRBTLML_18__apheresis_TCR-JV_cDNA_57_ACAGATTC_merged_170000.txt	10050	2	5.80013e-05	TGCGCCAGCAGCCAAGAATGGAGCGATGGTGAGCAGTTCTTC	EEEEEEEEEEEEEEEEEEEEEEAEEEEAEEEEEEEEEEEEEE	TRBV4-1*00(895)		TRBJ2-1*00(165)		537|554|574|0|17||85.0		29|42|70|29|42||65.0												TGCGCCAGCAGCCAAGAATGGAGCGATGGTGAGCAGTTCTTC	32								CASSQEWSDGEQFF		:::::::::0:0:17:::::29:-9:42:::	TLML_18_	RNA
6750	CLONES_TRBTLML_18__apheresis_TCR-JV_cDNA_57_ACAGATTC_merged_170000.txt	10051	2	5.80013e-05	TGCGCCAGCAGCGCGGCGACAGGGGACTACGAGCAGTACTTC	EEEEEEEEEEEEEEEEEEEEEAEEEEEEEEEEEEEEEEEEEE	TRBV5-1*00(574)	TRBD1*00(40)	TRBJ2-7*00(155)		554|566|590|0|12||60.0	14|22|36|17|25||40.0	23|39|67|26|42||80.0												TGCGCCAGCAGCGCGGCGACAGGGGACTACGAGCAGTACTTC	32								CASSAATGDYEQYF		:::::::::0:-4:12:17:-2:-2:25:26:-3:42:::	TLML_18_	RNA
6751	CLONES_TRBTLML_18__apheresis_TCR-JV_cDNA_57_ACAGATTC_merged_170000.txt	10052	2	5.80013e-05	TGCGCCAGCAGCGGGACAGGGGGCAACAACGAGCAGTACTTC	EEEEEEEEEEEEEEEEEEEEEEEEEEEEEEEEEEEEEEEEEE	TRBV5-1*00(135)	TRBD1*00(60)	TRBJ2-7*00(210)		554|566|590|0|12||60.0	12|24|36|12|24||60.0	25|39|67|28|42||70.0												TGCGCCAGCAGCGGGACAGGGGGCAACAACGAGCAGTACTTC	36								CASSGTGGNNEQYF		:::::::::0:-4:12:12:0:0:24:28:-5:42:::	TLML_18_	RNA
6752	CLONES_TRBTLML_18__apheresis_TCR-JV_cDNA_57_ACAGATTC_merged_170000.txt	10053	2	5.80013e-05	TGCGCCAGCAGCGAGCAGGGGGCTATCTACGAGCAGTACTTC	EEEEEEAEEEAEEEEEEAEEEEEEEEEEEEEEEEEEEEEEEE	TRBV5-1*00(942)	TRBD1*00(40)	TRBJ2-7*00(220)		554|566|590|0|12||60.0	16|24|36|15|23||40.0	23|39|67|26|42||80.0												TGCGCCAGCAGCGAGCAGGGGGCTATCTACGAGCAGTACTTC	32								CASSEQGAIYEQYF		:::::::::0:-4:12:15:-4:0:23:26:-3:42:::	TLML_18_	RNA
6753	CLONES_TRBTLML_18__apheresis_TCR-JV_cDNA_57_ACAGATTC_merged_170000.txt	10054	2	5.80013e-05	TGCGCCAGCAGCACGGACAGCCCGCAAGAGACCCAGTACTTC	EEEEEEEEEEEEEEEEEEEEEEEEEEEEEEEEEEEEEEEEEE	TRBV5-1*00(355)	TRBD1*00(30)	TRBJ2-5*00(230)		554|566|590|0|12||60.0	13|19|36|14|20||30.0	22|40|68|24|42||90.0												TGCGCCAGCAGCACGGACAGCCCGCAAGAGACCCAGTACTTC	36								CASSTDSPQETQYF		:::::::::0:-4:12:14:-1:-5:20:24:-2:42:::	TLML_18_	RNA
6754	CLONES_TRBTLML_18__apheresis_TCR-JV_cDNA_57_ACAGATTC_merged_170000.txt	10055	2	5.80013e-05	TGCGCCAGCAGGGGACAGGGGGCTTCGGAGACCCAGTACTTC	EEEEEEEEEEEEEEEEEEEEEEEEEEEEEEEEEEEEEEEEEE	TRBV5-1*00(650)	TRBD1*00(60)	TRBJ2-5*00(215)		554|565|590|0|11||55.0	12|24|36|11|23||60.0	25|40|68|27|42||75.0												TGCGCCAGCAGGGGACAGGGGGCTTCGGAGACCCAGTACTTC	36								CASRGQGASETQYF		:::::::::0:-5:11:11:0:0:23:27:-5:42:::	TLML_18_	RNA
6755	CLONES_TRBTLML_18__apheresis_TCR-JV_cDNA_57_ACAGATTC_merged_170000.txt	10056	2	5.80013e-05	TGCGCCAGCAACCCGACCGAATACTCCTACGAGCAGTACTTC	EEEEEEEEEEEEEEEEEEEEEEEEEEEEEEEEEEEEEEEEEE	TRBV10-2*00(140),TRBV10-1*00(124)		TRBJ2-7*00(235)		533|543|570|0|10||50.0;533|543|570|0|10||50.0		20|39|67|23|42||95.0												TGCGCCAGCAACCCGACCGAATACTCCTACGAGCAGTACTTC	36								CASNPTEYSYEQYF		:::::::::0:-7:10:::::23:0:42:::	TLML_18_	RNA
6756	CLONES_TRBTLML_18__apheresis_TCR-JV_cDNA_57_ACAGATTC_merged_170000.txt	10057	2	5.80013e-05	TGCGCCAGGGGAAGGGGGAAGCGGCACAATGAGCAGTTCTTC	EEEEEEEEEEEEEEEEEEEEEEEEEEEEEEEEEEEEEEEEEE	TRBV23-1*00(705)	TRBD1*00(30)	TRBJ2-1*00(225)		580|588|617|0|8||40.0	17|23|36|12|18||30.0	25|42|70|25|42||85.0												TGCGCCAGGGGAAGGGGGAAGCGGCACAATGAGCAGTTCTTC	36								CARGRGKRHNEQFF		:::::::::0:-9:8:12:-5:-1:18:25:-5:42:::	TLML_18_	RNA
6757	CLONES_TRBTLML_18__apheresis_TCR-JV_cDNA_57_ACAGATTC_merged_170000.txt	10058	2	5.80013e-05	TGCGCCAGGGATAACCGGGACAGCCCCTACGAGCAGTACTTC	EEEEEEEEEEEEEEEEEEEEEEEEEEEEEEEEEEEEEEEEEE	TRBV23-1*00(110)	TRBD1*00(35),TRBD2*00(35)	TRBJ2-7*00(229)		580|588|617|0|8||40.0	10|17|36|14|21||35.0;14|21|48|14|21||35.0	18|39|67|21|42|ST21C|89.0												TGCGCCAGGGATAACCGGGACAGCCCCTACGAGCAGTACTTC	36								CARDNRDSPYEQYF		:::::::::0:-9:8:14:2:-7:21:21:2:42:::	TLML_18_	RNA
6758	CLONES_TRBTLML_18__apheresis_TCR-JV_cDNA_57_ACAGATTC_merged_170000.txt	10072	2	5.80013e-05	TGCAGTGCTTATCAAATCTCTGGGGCCAACGTCCTGACTTTC	EEEEEEEEEEEEEEEEEEEEEEEEEEEEEEEEEEEEEEEAAA	TRBV20-1*00(845)		TRBJ2-6*00(135)		759|768|793|0|9||45.0		20|45|73|17|42||125.0												TGCAGTGCTTATCAAATCTCTGGGGCCAACGTCCTGACTTTC	32								CSAYQISGANVLTF		:::::::::0:-5:9:::::17:0:42:::	TLML_18_	RNA
6759	CLONES_TRBTLML_18__apheresis_TCR-JV_cDNA_57_ACAGATTC_merged_170000.txt	10073	2	5.80013e-05	TGCAGTGCTCTCCGTGGCAGGGGGTCCTACGAGCAGTACTTC	EEEEEEEEEEEEEEEEEEEEEEEEEEEEEEEEEEEEEEEEEE	TRBV20-1*00(280)	TRBD1*00(35)	TRBJ2-7*00(230)		759|768|793|0|9||45.0	16|23|36|17|24||35.0	21|39|67|24|42||90.0												TGCAGTGCTCTCCGTGGCAGGGGGTCCTACGAGCAGTACTTC	36								CSALRGRGSYEQYF		:::::::::0:-5:9:17:-4:-1:24:24:-1:42:::	TLML_18_	RNA
6760	CLONES_TRBTLML_18__apheresis_TCR-JV_cDNA_57_ACAGATTC_merged_170000.txt	10074	2	5.80013e-05	TGCAGTGCTCGACTAGCGGGACCCTACAATGAGCAGTTCTTC	EEEEEEEEEEEEEEEEEEEEEEEEEEEEEEEEEEEEEEEEEE	TRBV20-1*00(100)	TRBD2*00(55)	TRBJ2-1*00(240)		759|768|793|0|9||45.0	18|29|48|10|21||55.0	22|42|70|22|42||100.0												TGCAGTGCTCGACTAGCGGGACCCTACAATGAGCAGTTCTTC	36								CSARLAGPYNEQFF		:::::::::0:-5:9:10:-2:-3:21:22:-2:42:::	TLML_18_	RNA
6761	CLONES_TRBTLML_18__apheresis_TCR-JV_cDNA_57_ACAGATTC_merged_170000.txt	10075	2	5.80013e-05	TGCAGTGCTGGACGGACTAGCGATAACAATGAGCAGTTCTTC	EEEEEEEEEEEEEEEEEEEEEEEEEEEEEEEEEEEEEEEEEE	TRBV20-1*00(795)	TRBD2*00(45)	TRBJ2-1*00(150)		759|768|793|0|9||45.0	17|26|48|13|22||45.0	25|42|70|25|42||85.0												TGCAGTGCTGGACGGACTAGCGATAACAATGAGCAGTTCTTC	36								CSAGRTSDNNEQFF		:::::::::0:-5:9:13:-1:-6:22:25:-5:42:::	TLML_18_	RNA
6762	CLONES_TRBTLML_18__apheresis_TCR-JV_cDNA_57_ACAGATTC_merged_170000.txt	10076	2	5.80013e-05	TGCAGTGCTGAGCCGGGAGACGAGGTAGAGACCCAGTACTTC	EEEEEEEEEEEEEEEEEEEEEEEEEEEEEEEEEEEEEEEEEE	TRBV20-1*00(640)	TRBD1*00(30),TRBD2*00(30)	TRBJ2-5*00(220)		759|768|793|0|9||45.0	10|16|36|12|18||30.0;14|20|48|12|18||30.0	24|40|68|26|42||80.0												TGCAGTGCTGAGCCGGGAGACGAGGTAGAGACCCAGTACTTC	36								CSAEPGDEVETQYF		:::::::::0:-5:9:12:2:-8:18:26:-4:42:::	TLML_18_	RNA
6763	CLONES_TRBTLML_18__apheresis_TCR-JV_cDNA_57_ACAGATTC_merged_170000.txt	10077	2	5.80013e-05	TGCAGTGCTATAGGGGAGCCGAGCACCGGGGAGCTGTTTTTT	EEEEEEEEEEEEEEEEEEEEEEEEEEEEEEEEEEEEEEEEEE	TRBV20-1*00(275)	TRBD1*00(25),TRBD2*00(25)	TRBJ2-2*00(239)		759|769|793|0|10||50.0	17|22|36|11|16||25.0;25|30|48|13|18||25.0	20|43|71|19|42|SA23G|99.0												TGCAGTGCTATAGGGGAGCCGAGCACCGGGGAGCTGTTTTTT	36								CSAIGEPSTGELFF		:::::::::0:-4:10:11:-5:-2:16:19:0:42:::	TLML_18_	RNA
6764	CLONES_TRBTLML_18__apheresis_TCR-JV_cDNA_57_ACAGATTC_merged_170000.txt	10078	2	5.80013e-05	TGCAGTGCTACGGGGGGGGGCCCCAATCAGCCCCAGCATTTT	EEEEEAA<AEEEEEEEEAEEEEEEEEEEEEEEEEEEEEEEEE	TRBV20-1*00(1081)	TRBD1*00(34),TRBD2*00(34)	TRBJ1-5*00(235)		759|769|793|0|10||50.0	18|28|36|13|23|SC23G|34.0;25|35|48|13|23|SA28G|34.0	23|42|70|23|42||95.0												TGCAGTGCTACGGGGGGGGGCCCCAATCAGCCCCAGCATTTT	27								CSATGGGPNQPQHF		:::::::::0:-4:10:13:-6:4:23:23:-3:42:::	TLML_18_	RNA
6765	CLONES_TRBTLML_18__apheresis_TCR-JV_cDNA_57_ACAGATTC_merged_170000.txt	10079	2	5.80013e-05	TGCAGTGCTACGGGAGGTGGCACCTACAATGAGCAGTTCTTC	EEEEEEEEEEEEEEEEEEEEEEEEEEEEEEEEEEEEEEEEEE	TRBV20-1*00(200)	TRBD2*00(35)	TRBJ2-1*00(240)		759|769|793|0|10||50.0	24|31|48|10|17||35.0	22|42|70|22|42||100.0												TGCAGTGCTACGGGAGGTGGCACCTACAATGAGCAGTTCTTC	36								CSATGGGTYNEQFF		:::::::::0:-4:10:10:-8:-1:17:22:-2:42:::	TLML_18_	RNA
6766	CLONES_TRBTLML_18__apheresis_TCR-JV_cDNA_57_ACAGATTC_merged_170000.txt	10080	2	5.80013e-05	TGCAGTGCTACAAGACAGGCCACTGGAAACACCATATATTTT	EEEEEEEEEEEEEEEEEEEEEEEEEEEEEEEEEEEEEEEEEE	TRBV20-1*00(515)	TRBD1*00(30)	TRBJ1-3*00(240)		759|769|793|0|10||50.0	14|20|36|13|19||30.0	22|42|70|22|42||100.0												TGCAGTGCTACAAGACAGGCCACTGGAAACACCATATATTTT	36								CSATRQATGNTIYF		:::::::::0:-4:10:13:-2:-4:19:22:-2:42:::	TLML_18_	RNA
6767	CLONES_TRBTLML_18__apheresis_TCR-JV_cDNA_57_ACAGATTC_merged_170000.txt	10081	2	5.80013e-05	TGCAGTGCTAGTTGGCAGGGGGGCACCGGGGAGCTGTTTTTT	EEEEEEEEEEEEEEEEEEEEEEEEEEEEEEEEEEEEEEEEEE	TRBV20-1*00(275)	TRBD1*00(35)	TRBJ2-2*00(235)		759|770|793|0|11||55.0	16|23|36|15|22||35.0	24|43|71|23|42||95.0												TGCAGTGCTAGTTGGCAGGGGGGCACCGGGGAGCTGTTTTTT	36								CSASWQGGTGELFF		:::::::::0:-3:11:15:-4:-1:22:23:-4:42:::	TLML_18_	RNA
6768	CLONES_TRBTLML_18__apheresis_TCR-JV_cDNA_57_ACAGATTC_merged_170000.txt	10082	2	5.80013e-05	TGCAGTGCTAGTTACTCCAGGGCGGTTCAGCCCCAGCATTTT	EEEEEEEEEEEEEEEEEEEEEEEEEEEEEEEEEEEEEEEEEE	TRBV20-1*00(745)	TRBD1*00(25),TRBD2*00(25)	TRBJ1-5*00(220)		759|770|793|0|11||55.0	16|21|36|17|22||25.0;28|33|48|18|23||25.0	26|42|70|26|42||80.0												TGCAGTGCTAGTTACTCCAGGGCGGTTCAGCCCCAGCATTTT	36								CSASYSRAVQPQHF		:::::::::0:-3:11:17:-4:-3:22:26:-6:42:::	TLML_18_	RNA
6769	CLONES_TRBTLML_18__apheresis_TCR-JV_cDNA_57_ACAGATTC_merged_170000.txt	10083	2	5.80013e-05	TGCAGTGCTAGCCTTCGGACGGTGAACACTGAAGCTTTCTTT	EEEEEEEEEEEEEEEEEEEEEEEEEEEEEEEEEEEEEEEEEE	TRBV20-1*00(243)		TRBJ1-1*00(240)		759|770|793|0|11||55.0		20|40|68|22|42||100.0												TGCAGTGCTAGCCTTCGGACGGTGAACACTGAAGCTTTCTTT	36								CSASLRTVNTEAFF		:::::::::0:-3:11:::::22:0:42:::	TLML_18_	RNA
6770	CLONES_TRBTLML_18__apheresis_TCR-JV_cDNA_57_ACAGATTC_merged_170000.txt	10084	2	5.80013e-05	TGCAGTGCTAGCCCCGGACTAGCGTCAGGCGAGCAGTTCTTC	EEEEEEEEEEEEEEEEEEEEEEEEEEEEEEEEEEEEEEEEEE	TRBV20-1*00(420)	TRBD2*00(49)	TRBJ2-1*00(200)		759|770|793|0|11||55.0	13|26|48|11|24|SG16C|49.0	30|42|70|30|42||60.0												TGCAGTGCTAGCCCCGGACTAGCGTCAGGCGAGCAGTTCTTC	36								CSASPGLASGEQFF		:::::::::0:-3:11:11:3:-6:24:30:-10:42:::	TLML_18_	RNA
6771	CLONES_TRBTLML_18__apheresis_TCR-JV_cDNA_57_ACAGATTC_merged_170000.txt	10085	2	5.80013e-05	TGCAGTGCTAGCGATAACTACCCTAACTATGGCTACACCTTC	EEEEEEEEEEEEEEEEEEEEEEEEEEEEEEEEEEEEEEEEEE	TRBV20-1*00(114)		TRBJ1-2*00(240)		759|774|793|0|15|SA770C|59.0		20|40|68|22|42||100.0												TGCAGTGCTAGCGATAACTACCCTAACTATGGCTACACCTTC	36								CSASDNYPNYGYTF		:::::::::0:1:15:::::22:0:42:::	TLML_18_	RNA
6772	CLONES_TRBTLML_18__apheresis_TCR-JV_cDNA_57_ACAGATTC_merged_170000.txt	10086	2	5.80013e-05	TGCAGTGCTAGATTGCGTACTAGCACAGATACGCAGTATTTT	EEEEEEEEEEEEEEEEEEEEEEEEEEEEEEEEEEEEEEEEEE	TRBV20-1*00(321)		TRBJ2-3*00(255)		759|771|793|0|12||60.0		18|41|69|19|42||115.0												TGCAGTGCTAGATTGCGTACTAGCACAGATACGCAGTATTTT	36								CSARLRTSTDTQYF		:::::::::0:-2:12:::::19:2:42:::	TLML_18_	RNA
6773	CLONES_TRBTLML_18__apheresis_TCR-JV_cDNA_57_ACAGATTC_merged_170000.txt	10087	2	5.80013e-05	TGCAGTGCTAGATCGATTAGGTCCGGGACTAGCAAGTTCTTC	EEEEEEEEEEEEEEEEEEEEEEEEEEEEEEEEEEEEEEEEEE	TRBV20-1*00(460)	TRBD2*00(55)	TRBJ2-1*00(180)		759|771|793|0|12||60.0	14|25|48|22|33||55.0	34|42|70|34|42||40.0												TGCAGTGCTAGATCGATTAGGTCCGGGACTAGCAAGTTCTTC	36								CSARSIRSGTSKFF		:::::::::0:-2:12:22:2:-7:33:34:-14:42:::	TLML_18_	RNA
6774	CLONES_TRBTLML_18__apheresis_TCR-JV_cDNA_57_ACAGATTC_merged_170000.txt	10088	2	5.80013e-05	TGCAGTGCTAGACCCCAACTAGGGGCCTACGAGCAGTACTTC	EEEEEEEEEEEEEEEEEEEEEEEEEEEEEEEEEEEEEEEEEE	TRBV20-1*00(80)	TRBD1*00(25),TRBD2*00(25)	TRBJ2-7*00(225)		759|771|793|0|12||60.0	17|22|36|20|25||25.0;19|24|48|17|22||25.0	22|39|67|25|42||85.0												TGCAGTGCTAGACCCCAACTAGGGGCCTACGAGCAGTACTTC	36								CSARPQLGAYEQYF		:::::::::0:-2:12:20:-5:-2:25:25:-2:42:::	TLML_18_	RNA
6775	CLONES_TRBTLML_18__apheresis_TCR-JV_cDNA_57_ACAGATTC_merged_170000.txt	10089	2	5.80013e-05	TGCAGTGCTAGAGCGCTACAGGAATCCTACGAGCAGTACTTC	EEEEEEEEEEEEEEEEEEEEEEEEEEEEEEEEEEEEEEEAAA	TRBV20-1*00(1202)	TRBD1*00(25),TRBD2*00(25)	TRBJ2-7*00(100)		759|772|793|0|13||65.0	15|20|36|17|22||25.0;6|11|48|13|18||25.0	21|39|67|24|42||90.0												TGCAGTGCTAGAGCGCTACAGGAATCCTACGAGCAGTACTTC	32								CSARALQESYEQYF		:::::::::0:-1:13:17:-3:-4:22:24:-1:42:::	TLML_18_	RNA
6776	CLONES_TRBTLML_18__apheresis_TCR-JV_cDNA_57_ACAGATTC_merged_170000.txt	10090	2	5.80013e-05	TGCAGTGCTAGAGATGCCCTGCTGAGGGATACGCAGTATTTT	EEEEEEEEEEEEEEEEEEEEEEEEEEEEEEEEEEEEEEEEEE	TRBV20-1*00(295)	TRBD1*00(25),TRBD2*00(25)	TRBJ2-3*00(215)		759|774|793|0|15||75.0	3|8|36|16|21||25.0;31|36|48|15|20||25.0	26|41|69|27|42||75.0												TGCAGTGCTAGAGATGCCCTGCTGAGGGATACGCAGTATTTT	36								CSARDALLRDTQYF		:::::::::0:1:15:16:9:-16:21:27:-6:42:::	TLML_18_	RNA
6777	CLONES_TRBTLML_18__apheresis_TCR-JV_cDNA_57_ACAGATTC_merged_170000.txt	10091	2	5.80013e-05	TGCAGTGCTAGAGATGCAGGGGCTTCAGAGACCCAGTACTTC	EEEEEEEEEEEEEEEEEEEEEEEEEEEEEEEEEEEEEEEEEE	TRBV20-1*00(145)	TRBD1*00(30)	TRBJ2-5*00(220)		759|774|793|0|15||75.0	16|22|36|16|22||30.0	24|40|68|26|42||80.0												TGCAGTGCTAGAGATGCAGGGGCTTCAGAGACCCAGTACTTC	36								CSARDAGASETQYF		:::::::::0:1:15:16:-4:-2:22:26:-4:42:::	TLML_18_	RNA
6778	CLONES_TRBTLML_18__apheresis_TCR-JV_cDNA_57_ACAGATTC_merged_170000.txt	10092	2	5.80013e-05	TGCAGTGCTAGAATAGCCAATGATGGCTATGGCTACACCTTC	EEEEEEEEEEEEEEEEEEEEEEEEEEEEEEEEEEEEEEEEEE	TRBV20-1*00(495)		TRBJ1-2*00(220)		759|771|793|0|12||60.0		24|40|68|26|42||80.0												TGCAGTGCTAGAATAGCCAATGATGGCTATGGCTACACCTTC	36								CSARIANDGYGYTF		:::::::::0:-2:12:::::26:-4:42:::	TLML_18_	RNA
6779	CLONES_TRBTLML_18__apheresis_TCR-JV_cDNA_57_ACAGATTC_merged_170000.txt	10093	2	5.80013e-05	TGCAGTGCTAGAACTGCTAGCGGGACTAATGAGCAGTTCTTC	EEEEEEEEEEEEEEEEEEEEEEEEEEEEEEEEEEEEEEEEEE	TRBV20-1*00(425)	TRBD2*00(45)	TRBJ2-1*00(215)		759|771|793|0|12||60.0	20|29|48|16|25||45.0	27|42|70|27|42||75.0												TGCAGTGCTAGAACTGCTAGCGGGACTAATGAGCAGTTCTTC	36								CSARTASGTNEQFF		:::::::::0:-2:12:16:-4:-3:25:27:-7:42:::	TLML_18_	RNA
6780	CLONES_TRBTLML_18__apheresis_TCR-JV_cDNA_57_ACAGATTC_merged_170000.txt	10094	2	5.80013e-05	TGCAGTGCCCTACATGGGATTGGCAATCAGCCCCAGCATTTT	EEEEEEEEEEEEEEEEEEEEEEEEEEEEEEEEEEEEEEEEEE	TRBV20-1*00(365)		TRBJ1-5*00(240)		759|767|793|0|8||40.0		22|42|70|22|42||100.0												TGCAGTGCCCTACATGGGATTGGCAATCAGCCCCAGCATTTT	36								CSALHGIGNQPQHF		:::::::::0:-6:8:::::22:-2:42:::	TLML_18_	RNA
6781	CLONES_TRBTLML_18__apheresis_TCR-JV_cDNA_57_ACAGATTC_merged_170000.txt	10095	2	5.80013e-05	TGCAGTGCCCCCCCCCGACAGTTCCAAGAGACCCAGTACTTC	EEEAEEEEEEEEEEEEEEEEEEEEEEEEEEEEEEEEEEEEEE	TRBV20-1*00(137.5)	TRBD1*00(25)	TRBJ2-5*00(86.5)		759|767|793|0|8||40.0	1|6|36|8|13||25.0	21|40|68|23|42||95.0												TGCAGTGCCCCCCCCCGACAGTTCCAAGAGACCCAGTACTTC	32								CSAPPRQFQETQYF		:::::::::0:-6:8:8:11:-18:13:23:-1:42:::	TLML_18_	RNA
6782	CLONES_TRBTLML_18__apheresis_TCR-JV_cDNA_57_ACAGATTC_merged_170000.txt	10096	2	5.80013e-05	TGCAGTGCCCCCCGCTCTGGCGGGACCCACGAGCAGTACTTC	EEEEEEEEEEEEEEEEEEEEEEEEEEEEEEEEEEEEEEEAAA	TRBV20-1*00(640)	TRBD1*00(30),TRBD2*00(30)	TRBJ2-7*00(80)		759|767|793|0|8||40.0	11|17|36|20|26||30.0;4|10|48|10|16||30.0	25|39|67|28|42||70.0												TGCAGTGCCCCCCGCTCTGGCGGGACCCACGAGCAGTACTTC	32								CSAPRSGGTHEQYF		:::::::::0:-6:8:20:1:-7:26:28:-5:42:::	TLML_18_	RNA
6783	CLONES_TRBTLML_18__apheresis_TCR-JV_cDNA_57_ACAGATTC_merged_170000.txt	10097	2	5.80013e-05	TGCAGTGCCCCAGGGGGGACTAGCGTCGAGGAGCAGTACTTC	EEEEEEEEEEEEEEEEEEEEEEEEEEEEEEEEEEEEEEEEEE	TRBV20-1*00(820)	TRBD2*00(50)	TRBJ2-7*00(200)		759|767|793|0|8||40.0	16|26|48|15|25||50.0	27|39|67|30|42||60.0												TGCAGTGCCCCAGGGGGGACTAGCGTCGAGGAGCAGTACTTC	36								CSAPGGTSVEEQYF		:::::::::0:-6:8:15:0:-6:25:30:-7:42:::	TLML_18_	RNA
6784	CLONES_TRBTLML_18__apheresis_TCR-JV_cDNA_57_ACAGATTC_merged_170000.txt	10098	2	5.80013e-05	TGCAGTGCCCAACCGCGGGTTAGCACAGATACGCAGTATTTT	NANNNNNNNENENNNNNANNNNNNNENNNEEJNNNJNNNNNN	TRBV20-1*00(572.5)	TRBD2*00(25)	TRBJ2-3*00(250)		759|767|793|0|8||40.0	23|28|48|14|19||25.0	19|41|69|20|42||110.0												TGCAGTGCCCAACCGCGGGTTAGCACAGATACGCAGTATTTT	32								CSAQPRVSTDTQYF		:::::::::0:-6:8:14:-7:-4:19:20:1:42:::	TLML_18_	RNA
6785	CLONES_TRBTLML_18__apheresis_TCR-JV_cDNA_57_ACAGATTC_merged_170000.txt	10099	2	5.80013e-05	TGCAGTGCCGTTCTGGGACTACCAACCTACGAGCAGTACTTC	EEEEEEEEEEEEEEEEEEEAEEEEEEEEEEEEEEEEEEEEEE	TRBV20-1*00(315)	TRBD2*00(35)	TRBJ2-7*00(225)		759|767|793|0|8||40.0	16|23|48|14|21||35.0	22|39|67|25|42||85.0												TGCAGTGCCGTTCTGGGACTACCAACCTACGAGCAGTACTTC	32								CSAVLGLPTYEQYF		:::::::::0:-6:8:14:0:-9:21:25:-2:42:::	TLML_18_	RNA
6786	CLONES_TRBTLML_18__apheresis_TCR-JV_cDNA_57_ACAGATTC_merged_170000.txt	10100	2	5.80013e-05	TGCAGTGCCATCGAGGCACAAGGGGATGAAAAACTGTTTTTT	EEEEEEEEEEEEEEEAEAEEEEEEEEEEEEEEEEEEEEEEEE	TRBV20-1*00(774)	TRBD1*00(25)	TRBJ1-4*00(160)		759|767|793|0|8||40.0	17|22|36|20|25||25.0	26|43|71|25|42||85.0												TGCAGTGCCATCGAGGCACAAGGGGATGAAAAACTGTTTTTT	32								CSAIEAQGDEKLFF		:::::::::0:-6:8:20:-5:-2:25:25:-6:42:::	TLML_18_	RNA
6787	CLONES_TRBTLML_18__apheresis_TCR-JV_cDNA_57_ACAGATTC_merged_170000.txt	10101	2	5.80013e-05	TGCAGTGCCACCGGGGGGAGATCCTACAATGAGCAGTTCTTC	EEEEEEEEEEEEEEEEEEEEEEEEEEEEEEEEEEEEEEEEEE	TRBV20-1*00(450)	TRBD1*00(25),TRBD2*00(25)	TRBJ2-1*00(254)		759|767|793|0|8||40.0	10|15|36|10|15||25.0;14|19|48|10|15||25.0	16|42|70|16|42|SC20A|114.0												TGCAGTGCCACCGGGGGGAGATCCTACAATGAGCAGTTCTTC	36								CSATGGRSYNEQFF		:::::::::0:-6:8:10:2:-9:15:16:4:42:::	TLML_18_	RNA
6788	CLONES_TRBTLML_18__apheresis_TCR-JV_cDNA_57_ACAGATTC_merged_170000.txt	10102	2	5.80013e-05	TGCAGTGCGAGAATTAGCGGGAGCACAGATACGCAGTATTTT	EEEEEEEEEEEEEEEEEEEEEEEEEEEEEEEEEEEEEEEEEE	TRBV20-1*00(124)	TRBD2*00(35)	TRBJ2-3*00(245)		759|771|793|0|12|ST767G|44.0	21|28|48|14|21||35.0	20|41|69|21|42||105.0												TGCAGTGCGAGAATTAGCGGGAGCACAGATACGCAGTATTTT	36								CSARISGSTDTQYF		:::::::::0:-2:12:14:-5:-4:21:21:0:42:::	TLML_18_	RNA
6789	CLONES_TRBTLML_18__apheresis_TCR-JV_cDNA_57_ACAGATTC_merged_170000.txt	10103	2	5.80013e-05	TGCAGTGCAGGAGGTGGGTCGCTCTACAATGAGCAGTTCTTC	EEEEEEEEEEEEEEEAAEEEEEEEEEEEEEEEEEEEEEEEEE	TRBV20-1*00(722)	TRBD2*00(25)	TRBJ2-1*00(235)		759|767|793|0|8||40.0	26|31|48|9|14||25.0	23|42|70|23|42||95.0												TGCAGTGCAGGAGGTGGGTCGCTCTACAATGAGCAGTTCTTC	32								CSAGGGSLYNEQFF		:::::::::0:-6:8:9:-10:-1:14:23:-3:42:::	TLML_18_	RNA
6790	CLONES_TRBTLML_18__apheresis_TCR-JV_cDNA_57_ACAGATTC_merged_170000.txt	10104	2	5.80013e-05	TGCAGTGCAGACTCTGACACGCTAAGCAATGACCAGTTCTTC	EEEEEEEEEEEEEEEEEEEEEEEEEEEEEEEEEEEEEEAEEE	TRBV20-1*00(230)	TRBD2*00(25)	TRBJ2-1*00(204)		759|767|793|0|8||40.0	6|11|48|19|24||25.0	26|42|70|26|42|SG32C|64.0												TGCAGTGCAGACTCTGACACGCTAAGCAATGACCAGTTCTTC	32								CSADSDTLSNDQFF		:::::::::0:-6:8:19:10:-21:24:26:-6:42:::	TLML_18_	RNA
6791	CLONES_TRBTLML_18__apheresis_TCR-JV_cDNA_57_ACAGATTC_merged_170000.txt	10105	2	5.80013e-05	TGCAGTGGCCACCCTGGCAGGGTAGGACAGCCCCAGCATTTT	EEEEEEEEEEEEEEEEEEEEEEEEEEEEEEEEEEEEEEEEEE	TRBV20-1*00(460)	TRBD1*00(25)	TRBJ1-5*00(215)		759|766|793|0|7||35.0	3|8|36|11|16||25.0	27|42|70|27|42||75.0												TGCAGTGGCCACCCTGGCAGGGTAGGACAGCCCCAGCATTTT	36								CSGHPGRVGQPQHF		:::::::::0:-7:7:11:9:-16:16:27:-7:42:::	TLML_18_	RNA
6792	CLONES_TRBTLML_18__apheresis_TCR-JV_cDNA_57_ACAGATTC_merged_170000.txt	10106	2	5.80013e-05	TGCAGTGGGGCCGGGGGTACTAGCAATCAGCCCCAGCATTTT	EEEEEEEEEEEEEEEEEEEEEEEEEEEEEEEEEEEEEEEEEE	TRBV20-1*00(515)	TRBD1*00(25),TRBD2*00(25)	TRBJ1-5*00(182)		759|766|793|0|7||35.0	10|15|36|10|15||25.0;14|19|48|10|15||25.0	20|42|70|20|42||110.0												TGCAGTGGGGCCGGGGGTACTAGCAATCAGCCCCAGCATTTT	36								CSGAGGTSNQPQHF		:::::::::0:-7:7:10:2:-9:15:20:0:42:::	TLML_18_	RNA
6793	CLONES_TRBTLML_18__apheresis_TCR-JV_cDNA_57_ACAGATTC_merged_170000.txt	10107	2	5.80013e-05	TGCAGTGGGGATGCGGGAGGGCCATTAGATACGCAGTATTTT	EEEEEEEEEEEEEEEEEEEEEEEEEEEEEEEEEEEEEEEEEE	TRBV20-1*00(105)	TRBD2*00(55)	TRBJ2-3*00(220)		759|766|793|0|7||35.0	23|34|48|12|23||55.0	25|41|69|26|42||80.0												TGCAGTGGGGATGCGGGAGGGCCATTAGATACGCAGTATTTT	36								CSGDAGGPLDTQYF		:::::::::0:-7:7:12:-7:2:23:26:-5:42:::	TLML_18_	RNA
6794	CLONES_TRBTLML_18__apheresis_TCR-JV_cDNA_57_ACAGATTC_merged_170000.txt	10108	2	5.80013e-05	TGCAGTACGGGGTCGGAGGACTCTAACTATGGCTACACCTTC	EEEEEEEEEEEEEEEEEEEEEEEEEEEEEEEEEEEEEEEEEE	TRBV20-1*00(200)	TRBD2*00(25)	TRBJ1-2*00(240)		759|765|793|0|6||30.0	17|22|48|17|22||25.0	20|40|68|22|42||100.0												TGCAGTACGGGGTCGGAGGACTCTAACTATGGCTACACCTTC	36								CSTGSEDSNYGYTF		:::::::::0:-8:6:17:-1:-10:22:22:0:42:::	TLML_18_	RNA
6795	CLONES_TRBTLML_18__apheresis_TCR-JV_cDNA_57_ACAGATTC_merged_170000.txt	10109	2	5.80013e-05	TGCAGCGTTTTAGCGGGGTCGGGCACAGATACGCAGTATTTT	EEEEEEEEEEEEEEEEEEEEEEEEEEEEEEEEEEEEEEEEEE	TRBV29-1*00(400)	TRBD2*00(35)	TRBJ2-3*00(240)		700|709|734|0|9||45.0	21|28|48|10|17||35.0	21|41|69|22|42||100.0												TGCAGCGTTTTAGCGGGGTCGGGCACAGATACGCAGTATTTT	36								CSVLAGSGTDTQYF		:::::::::0:-5:9:10:-5:-4:17:22:-1:42:::	TLML_18_	RNA
6796	CLONES_TRBTLML_18__apheresis_TCR-JV_cDNA_57_ACAGATTC_merged_170000.txt	10110	2	5.80013e-05	TGCAGCGTTCGGGACAGCCTAACCCAAGAGACCCAGTACTTC	EEEEEEEEEEEEEEEEEEEEEEEEEEEEEEEEEEEEEEEAAA	TRBV29-1*00(1142)	TRBD1*00(40)	TRBJ2-5*00(105)		700|709|734|0|9||45.0	11|19|36|9|17||40.0	21|40|68|23|42||95.0												TGCAGCGTTCGGGACAGCCTAACCCAAGAGACCCAGTACTTC	32								CSVRDSLTQETQYF		:::::::::0:-5:9:9:1:-5:17:23:-1:42:::	TLML_18_	RNA
6797	CLONES_TRBTLML_18__apheresis_TCR-JV_cDNA_57_ACAGATTC_merged_170000.txt	10111	2	5.80013e-05	TGCAGCGTTGTGCCGGGGGATAGCAATCAGCCCCAGCATTTT	EEEEEEEEEEEEEEEEEEEEEEEEEEEEEEEEEEEEEEEEEE	TRBV29-1*00(385)	TRBD1*00(25),TRBD2*00(25)	TRBJ1-5*00(255)		700|710|734|0|10||50.0	10|15|36|12|17||25.0;14|19|48|12|17||25.0	19|42|70|19|42||115.0												TGCAGCGTTGTGCCGGGGGATAGCAATCAGCCCCAGCATTTT	36								CSVVPGDSNQPQHF		:::::::::0:-4:10:12:2:-9:17:19:1:42:::	TLML_18_	RNA
6798	CLONES_TRBTLML_18__apheresis_TCR-JV_cDNA_57_ACAGATTC_merged_170000.txt	10112	2	5.80013e-05	TGCAGCGTTGCCCCCAGGGGGCTAAATCAGCCCCAGCATTTT	EEEEEEEEEEEEEEEEEEEEEEEEEEEEEEEEEEEEEEEEEE	TRBV29-1*00(145)	TRBD1*00(40)	TRBJ1-5*00(230)		700|710|734|0|10||50.0	16|24|36|14|22||40.0	24|42|70|24|42||90.0												TGCAGCGTTGCCCCCAGGGGGCTAAATCAGCCCCAGCATTTT	36								CSVAPRGLNQPQHF		:::::::::0:-4:10:14:-4:0:22:24:-4:42:::	TLML_18_	RNA
6799	CLONES_TRBTLML_18__apheresis_TCR-JV_cDNA_57_ACAGATTC_merged_170000.txt	10113	2	5.80013e-05	TGCAGCGTTGCCCCGACAGGGGCTGCGGAGACCCAGTACTTC	EEEEEEEEEEEEEEEEEEEEEEEEEEEEEEEEEEEEEEEEEE	TRBV29-1*00(550)	TRBD1*00(40)	TRBJ2-5*00(215)		700|710|734|0|10||50.0	14|22|36|14|22||40.0	25|40|68|27|42||75.0												TGCAGCGTTGCCCCGACAGGGGCTGCGGAGACCCAGTACTTC	36								CSVAPTGAAETQYF		:::::::::0:-4:10:14:-2:-2:22:27:-5:42:::	TLML_18_	RNA
6800	CLONES_TRBTLML_18__apheresis_TCR-JV_cDNA_57_ACAGATTC_merged_170000.txt	10114	2	5.80013e-05	TGCAGCGTTGCCCAGACAGGGGGGCAAGAGACCCAGTACTTC	EEEEEEEEEEEEEEEEEEEEEEEEEEEEEEEEEEEEEEEEEE	TRBV29-1*00(95)	TRBD1*00(45)	TRBJ2-5*00(230)		700|710|734|0|10||50.0	14|23|36|14|23||45.0	22|40|68|24|42||90.0												TGCAGCGTTGCCCAGACAGGGGGGCAAGAGACCCAGTACTTC	36								CSVAQTGGQETQYF		:::::::::0:-4:10:14:-2:-1:23:24:-2:42:::	TLML_18_	RNA
6801	CLONES_TRBTLML_18__apheresis_TCR-JV_cDNA_57_ACAGATTC_merged_170000.txt	10115	2	5.80013e-05	TGCAGCGTTGGGGGTGGGGAAACTAATGAAAAACTGTTTTTT	EEEEEEEEEEEEEEEEEEEEEEEEEEEEEEEEEEEEEEEEEE	TRBV29-1*00(170)		TRBJ1-4*00(250)		700|710|734|0|10||50.0		21|43|71|20|42||110.0												TGCAGCGTTGGGGGTGGGGAAACTAATGAAAAACTGTTTTTT	36								CSVGGGETNEKLFF		:::::::::0:-4:10:::::20:-1:42:::	TLML_18_	RNA
6802	CLONES_TRBTLML_18__apheresis_TCR-JV_cDNA_57_ACAGATTC_merged_170000.txt	10116	2	5.80013e-05	TGCAGCGTTGGGGGGGCAGATAGCGGCTACGAGCAGTACTTC	EEEEEEEEEEEEEEEEEEEEEEEEEEEEEEEEEEEEEEEEEE	TRBV29-1*00(119)	TRBD1*00(30),TRBD2*00(30)	TRBJ2-7*00(204)		700|710|734|0|10||50.0	18|24|36|11|17||30.0;21|27|48|20|26||30.0	23|39|67|26|42||80.0												TGCAGCGTTGGGGGGGCAGATAGCGGCTACGAGCAGTACTTC	36								CSVGGADSGYEQYF		:::::::::0:-4:10:11:-6:0:17:26:-3:42:::	TLML_18_	RNA
6803	CLONES_TRBTLML_18__apheresis_TCR-JV_cDNA_57_ACAGATTC_merged_170000.txt	10117	2	5.80013e-05	TGCAGCGTTGGAGGTTCGACTAGGGACAATGAGCAGTTCTTC	EEEEEEEAEEEEEEEEEEEEEEEEEEEEEEEEEEEEEEEEEE	TRBV29-1*00(710)	TRBD2*00(30)	TRBJ2-1*00(225)		700|710|734|0|10||50.0	18|24|48|17|23||30.0	25|42|70|25|42||85.0												TGCAGCGTTGGAGGTTCGACTAGGGACAATGAGCAGTTCTTC	32								CSVGGSTRDNEQFF		:::::::::0:-4:10:17:-2:-8:23:25:-5:42:::	TLML_18_	RNA
6804	CLONES_TRBTLML_18__apheresis_TCR-JV_cDNA_57_ACAGATTC_merged_170000.txt	10118	2	5.80013e-05	TGCAGCGTTGATCGTTTACTCTCTGGAAACACCATATATTTT	EEEEEEEEEEEEEEEEEEEEEEEEEEEEEEEEEEEEEEEEEE	TRBV29-1*00(120)		TRBJ1-3*00(250)		700|711|734|0|11||55.0		20|42|70|20|42||110.0												TGCAGCGTTGATCGTTTACTCTCTGGAAACACCATATATTTT	36								CSVDRLLSGNTIYF		:::::::::0:-3:11:::::20:0:42:::	TLML_18_	RNA
6805	CLONES_TRBTLML_18__apheresis_TCR-JV_cDNA_57_ACAGATTC_merged_170000.txt	10119	2	5.80013e-05	TGCAGCGTTGACCGCGGGGGCCCCCGGGATGAGCAGTTCTTC	EEEEEEEEEEEEEEEEEEEEEEEEEEEEEEEEEEEEEEEEEE	TRBV29-1*00(720)	TRBD1*00(34),TRBD2*00(30)	TRBJ2-1*00(160)		700|711|734|0|11||55.0	18|28|36|15|25|SG24C|34.0;13|19|48|22|28||30.0	28|42|70|28|42||70.0												TGCAGCGTTGACCGCGGGGGCCCCCGGGATGAGCAGTTCTTC	36								CSVDRGGPRDEQFF		:::::::::0:-3:11:15:-6:4:25:28:-8:42:::	TLML_18_	RNA
6806	CLONES_TRBTLML_18__apheresis_TCR-JV_cDNA_57_ACAGATTC_merged_170000.txt	10120	2	5.80013e-05	TGCAGCGTTGACAGGGCCTCTAGCACAGATACGCAGTATTTT	EEEEEEEEEEEEEEEEEEEEEEEEEEEEEEEEEEEEEEEEEE	TRBV29-1*00(456)	TRBD2*00(30)	TRBJ2-3*00(255)		700|711|734|0|11||55.0	28|34|48|12|18||30.0	18|41|69|19|42||115.0												TGCAGCGTTGACAGGGCCTCTAGCACAGATACGCAGTATTTT	36								CSVDRASSTDTQYF		:::::::::0:-3:11:12:-12:2:18:19:2:42:::	TLML_18_	RNA
6807	CLONES_TRBTLML_18__apheresis_TCR-JV_cDNA_57_ACAGATTC_merged_170000.txt	10121	2	5.80013e-05	TGCAGCGTTGACAGGGACAGGGCCTACAATGAGCAGTTCTTC	EEEEEEEEEEEEEEEEEEEEEEEEEEEEEEEEEEEEEEEEEE	TRBV29-1*00(313)	TRBD1*00(45)	TRBJ2-1*00(240)		700|711|734|0|11||55.0	12|21|36|13|22||45.0	22|42|70|22|42||100.0												TGCAGCGTTGACAGGGACAGGGCCTACAATGAGCAGTTCTTC	36								CSVDRDRAYNEQFF		:::::::::0:-3:11:13:0:-3:22:22:-2:42:::	TLML_18_	RNA
6808	CLONES_TRBTLML_18__apheresis_TCR-JV_cDNA_57_ACAGATTC_merged_170000.txt	10122	2	5.80013e-05	TGCAGCGTTGAAGATTTGGTCTTGGCCGTTTGGGAGTATTTT	EEEEEEEEEEEEEEEEEEEEEEEEEEEEEEEEEEEEEEEEEE	TRBV29-1*00(345)		TRBJ2-3*00(180)		700|715|734|0|15||75.0		33|41|69|34|42||40.0												TGCAGCGTTGAAGATTTGGTCTTGGCCGTTTGGGAGTATTTT	36								CSVEDLVLAVWEYF		:::::::::0:1:15:::::34:-13:42:::	TLML_18_	RNA
6809	CLONES_TRBTLML_18__apheresis_TCR-JV_cDNA_57_ACAGATTC_merged_170000.txt	10123	2	5.80013e-05	TGCAGCGTTGAAGATCGGGGGAACGACAATGAGCAGTTCTTC	EEEEEEEEEEEEEEEEEEEEEEEEEEEEEEEEEEEEEEEEEE	TRBV29-1*00(290)	TRBD1*00(25)	TRBJ2-1*00(225)		700|716|734|0|16||80.0	18|23|36|16|21||25.0	25|42|70|25|42||85.0												TGCAGCGTTGAAGATCGGGGGAACGACAATGAGCAGTTCTTC	36								CSVEDRGNDNEQFF		:::::::::0:2:16:16:-6:-1:21:25:-5:42:::	TLML_18_	RNA
6810	CLONES_TRBTLML_18__apheresis_TCR-JV_cDNA_57_ACAGATTC_merged_170000.txt	10124	2	5.80013e-05	TGCAGCGTTGAAGACCGTACAGGGCCCGGGGAGCTGTTTTTT	EEEEEEEEEEEEEEEEEEEEEEEEEEEEEEEEEEAAAAA???	TRBV29-1*00(892)	TRBD1*00(30)	TRBJ2-2*00(70)		700|714|734|0|14||70.0	15|21|36|18|24||30.0	26|43|71|25|42||85.0												TGCAGCGTTGAAGACCGTACAGGGCCCGGGGAGCTGTTTTTT	30								CSVEDRTGPGELFF		:::::::::0:0:14:18:-3:-3:24:25:-6:42:::	TLML_18_	RNA
6811	CLONES_TRBTLML_18__apheresis_TCR-JV_cDNA_57_ACAGATTC_merged_170000.txt	10125	2	5.80013e-05	TGCAGCGTTGAAACTGACAGGCCCTACTATGGCTACACCTTC	EEEEEEEEEEEEEEEEEEEEEEEEEEEEEEEEEEEEEEAAAA	TRBV29-1*00(874)	TRBD1*00(30),TRBD2*00(30)	TRBJ1-2*00(90)		700|712|734|0|12||60.0	14|20|36|15|21||30.0;30|36|48|19|25||30.0	23|40|68|25|42||85.0												TGCAGCGTTGAAACTGACAGGCCCTACTATGGCTACACCTTC	32								CSVETDRPYYGYTF		:::::::::0:-2:12:15:-2:-4:21:25:-3:42:::	TLML_18_	RNA
6812	CLONES_TRBTLML_18__apheresis_TCR-JV_cDNA_57_ACAGATTC_merged_170000.txt	10126	2	5.80013e-05	TGCAGCGTTGAAACCTGGGACAGTTACAATGAGCAGTTCTTC	EEEEEEEEEEEEEEEEEEEEEEEEEAEEEEEEEEEEEEEEEE	TRBV29-1*00(245)	TRBD1*00(35)	TRBJ2-1*00(230)		700|712|734|0|12||60.0	12|19|36|16|23||35.0	24|42|70|24|42||90.0												TGCAGCGTTGAAACCTGGGACAGTTACAATGAGCAGTTCTTC	32								CSVETWDSYNEQFF		:::::::::0:-2:12:16:0:-5:23:24:-4:42:::	TLML_18_	RNA
6813	CLONES_TRBTLML_18__apheresis_TCR-JV_cDNA_57_ACAGATTC_merged_170000.txt	10127	2	5.80013e-05	TGCAGCGTTATAGTCGGGGGGCAAGGAAACACCATATATTTT	EEEEEEEEEEEEEEEEEEEEEEEEEEEEEEEEEEEEEEEEEE	TRBV29-1*00(229)	TRBD1*00(30)	TRBJ1-3*00(71)		700|709|734|0|9||45.0	18|24|36|16|22||30.0	24|42|70|24|42||90.0												TGCAGCGTTATAGTCGGGGGGCAAGGAAACACCATATATTTT	36								CSVIVGGQGNTIYF		:::::::::0:-5:9:16:-6:0:22:24:-4:42:::	TLML_18_	RNA
6814	CLONES_TRBTLML_18__apheresis_TCR-JV_cDNA_57_ACAGATTC_merged_170000.txt	10128	2	5.80013e-05	TGCAGCGTCTTCACCCACGGGAGCTCCTACGAGCAGTACTTC	EEEEEEEEEEEAEEAEEEAAEEEEEEEEAEEEEEEEEEEEEE	TRBV29-1*00(432)		TRBJ2-7*00(247)		700|708|734|0|8||40.0		16|39|67|19|42||115.0												TGCAGCGTCTTCACCCACGGGAGCTCCTACGAGCAGTACTTC	32								CSVFTHGSSYEQYF		:::::::::0:-6:8:::::19:4:42:::	TLML_18_	RNA
6815	CLONES_TRBTLML_18__apheresis_TCR-JV_cDNA_57_ACAGATTC_merged_170000.txt	10129	2	5.80013e-05	TGCAGCGTGGGGAGCCCCTCTCCTTACAATGAGCAGTTCTTC	EEEEEEEEEEEEEEEEEEEEEEEEEEEEEEEEEEEEEEEEEE	TRBV29-1*00(375)	TRBD1*00(34)	TRBJ2-1*00(222)		700|708|734|0|8||40.0	19|29|36|8|18|SC23A|34.0	24|42|70|24|42||90.0												TGCAGCGTGGGGAGCCCCTCTCCTTACAATGAGCAGTTCTTC	36								CSVGSPSPYNEQFF		:::::::::0:-6:8:8:-7:5:18:24:-4:42:::	TLML_18_	RNA
6816	CLONES_TRBTLML_18__apheresis_TCR-JV_cDNA_57_ACAGATTC_merged_170000.txt	10130	2	5.80013e-05	TGCAGCGCTTGTGTCGGAATTTCGAACACTGAAGCTTTCTTT	EEEEEEEEEEEEEEEEEEEEEEEEEEEEEEEEEEEEEEEEEE	TRBV29-1*00(335)		TRBJ1-1*00(235)		700|707|734|0|7||35.0		21|40|68|23|42||95.0												TGCAGCGCTTGTGTCGGAATTTCGAACACTGAAGCTTTCTTT	36								CSACVGISNTEAFF		:::::::::0:-7:7:::::23:-1:42:::	TLML_18_	RNA
6817	CLONES_TRBTLML_18__apheresis_TCR-JV_cDNA_57_ACAGATTC_merged_170000.txt	10131	2	5.80013e-05	TGCAGCGCTACGAACCGGGCGGGACGCACTGAAGCTTTCTTT	EEEEEEEEEEEEEEEEEEEEEEEEEEEEEEEEEEEEEEEEEE	TRBV29-1*00(190)	TRBD1*00(30),TRBD2*00(30)	TRBJ1-1*00(220)		700|707|734|0|7||35.0	11|17|36|19|25||30.0;15|21|48|19|25||30.0	24|40|68|26|42||80.0												TGCAGCGCTACGAACCGGGCGGGACGCACTGAAGCTTTCTTT	36								CSATNRAGRTEAFF		:::::::::0:-7:7:19:1:-7:25:26:-4:42:::	TLML_18_	RNA
6818	CLONES_TRBTLML_18__apheresis_TCR-JV_cDNA_57_ACAGATTC_merged_170000.txt	10132	2	5.80013e-05	TGCAGCGCATCGACTAGCGGGGAGGATGGGGAGCTGTTTTTT	EEEEEEEEEEEEEEEAEAEEEEEEEEEEEEEEEEEEEEEEEE	TRBV29-1*00(1047)	TRBD2*00(50)	TRBJ2-2*00(215)		700|707|734|0|7||35.0	18|28|48|11|21||50.0	28|43|71|27|42||75.0												TGCAGCGCATCGACTAGCGGGGAGGATGGGGAGCTGTTTTTT	32								CSASTSGEDGELFF		:::::::::0:-7:7:11:-2:-4:21:27:-8:42:::	TLML_18_	RNA
6819	CLONES_TRBTLML_18__apheresis_TCR-JV_cDNA_57_ACAGATTC_merged_170000.txt	10133	2	5.80013e-05	TGCAGCGGTGCTCCGGGACAGGGAACCTACGAGCAGTACTTC	EEEEEEEEEEEEEEEEEEEEEEEEEEEEEEEEEEEEEEEEEE	TRBV29-1*00(335)	TRBD1*00(55)	TRBJ2-7*00(225)		700|707|734|0|7||35.0	10|21|36|12|23||55.0	22|39|67|25|42||85.0												TGCAGCGGTGCTCCGGGACAGGGAACCTACGAGCAGTACTTC	36								CSGAPGQGTYEQYF		:::::::::0:-7:7:12:2:-3:23:25:-2:42:::	TLML_18_	RNA
6820	CLONES_TRBTLML_18__apheresis_TCR-JV_cDNA_57_ACAGATTC_merged_170000.txt	10134	2	5.80013e-05	TGCAGCGGGGGGACGTCAGGTCCCACAGATACGCAGTATTTT	EEEEEEEEEEEEEEEEEEEEEEEEEEEEEEEEEEEEEEEEEE	TRBV29-1*00(370)	TRBD1*00(25),TRBD2*00(25)	TRBJ2-3*00(235)		700|707|734|0|7||35.0	12|17|36|9|14||25.0;16|21|48|9|14||25.0	22|41|69|23|42||95.0												TGCAGCGGGGGGACGTCAGGTCCCACAGATACGCAGTATTTT	36								CSGGTSGPTDTQYF		:::::::::0:-7:7:9:0:-7:14:23:-2:42:::	TLML_18_	RNA
6821	CLONES_TRBTLML_18__apheresis_TCR-JV_cDNA_57_ACAGATTC_merged_170000.txt	10135	2	5.80013e-05	TGCAGCGGGACTCCCAGGGGGCACGCAGATACGCAGTATTTT	EEEEEEEEEEEEEEAEEEEEEEEEEEEEEEEEEEEEEEEEEE	TRBV29-1*00(370)	TRBD1*00(40)	TRBJ2-3*00(225)		700|707|734|0|7||35.0	16|24|36|14|22||40.0	24|41|69|25|42||85.0												TGCAGCGGGACTCCCAGGGGGCACGCAGATACGCAGTATTTT	32								CSGTPRGHADTQYF		:::::::::0:-7:7:14:-4:0:22:25:-4:42:::	TLML_18_	RNA
6822	CLONES_TRBTLML_18__apheresis_TCR-JV_cDNA_57_ACAGATTC_merged_170000.txt	10136	2	5.80013e-05	TGCAGGGGGTGGGCGGGGCTAGCGGGAAGTGAGCAGTTCTTC	EEEEEEEEEEEEEEEEEEEEEEEEEEEEEEEEEEEEEEEEEE	TRBV20-1*00(390)	TRBD2*00(54)	TRBJ2-1*00(205)		759|764|793|0|5||25.0	15|29|48|13|27|SA19G|54.0	29|42|70|29|42||65.0												TGCAGGGGGTGGGCGGGGCTAGCGGGAAGTGAGCAGTTCTTC	36								CRGWAGLAGSEQFF		:::::::::0:-9:5:13:1:-3:27:29:-9:42:::	TLML_18_	RNA
6823	CLONES_TRBTLML_18__apheresis_TCR-JV_cDNA_57_ACAGATTC_merged_170000.txt	10144	2	5.80013e-05	TGTGCCAGCAGTAACACACAGGGGGCCTCGCCCCAGCATTT	EEAEEEEEEEEEEEEEEEEEEEEEEEEEEEEEEEEEEEEEE	TRBV6-5*00(1260)	TRBD1*00(45)	TRBJ1-5*00(144)		519|531|556|0|12||60.0	15|24|36|17|26||45.0	29|42|70|29|41|DT41|39.0												TGTGCCAGCAGTAACACACAGGGGGCCTCGCCCCAGCATTT	32								CASSNTQ_GLAPAF		:::::::::0:-5:12:17:-3:0:26:29:-9:41:::	TLML_18_	RNA
6824	CLONES_TRBTLML_18__apheresis_TCR-JV_cDNA_57_ACAGATTC_merged_170000.txt	10145	2	5.80013e-05	TGTGCCAGCAGCTCCCGTAGGGCGGGTACGAGCAGTACTTC	EEEEEEEEEEEEEEEEEEEEEEEEEEEEEEEEEEEEEEEEE	TRBV7-2*00(1088)	TRBD1*00(25),TRBD2*00(25)	TRBJ2-7*00(215)		580|593|617|0|13||65.0	20|25|36|19|24||25.0;23|28|48|21|26||25.0	24|39|67|26|41||75.0												TGTGCCAGCAGCTCCCGTAGGGCGGGTACGAGCAGTACTTC	36								CASSSRR_GYEQYF		:::::::::0:-4:13:19:-8:1:24:26:-4:41:::	TLML_18_	RNA
6825	CLONES_TRBTLML_18__apheresis_TCR-JV_cDNA_57_ACAGATTC_merged_170000.txt	10146	2	5.80013e-05	TGTGCCAGCAGCGCGACACCTGGGTCAATGAGCAGTTCTTC	EEEEEEEEEEEEEEEAEEEEEEEEEEEEEEEEEEEEEEEEE	TRBV7-3*00(642)		TRBJ2-1*00(220)		540|552|577|0|12||60.0		26|42|70|25|41||80.0												TGTGCCAGCAGCGCGACACCTGGGTCAATGAGCAGTTCTTC	32								CASSATP_VNEQFF		:::::::::0:-5:12:::::25:-6:41:::	TLML_18_	RNA
6826	CLONES_TRBTLML_18__apheresis_TCR-JV_cDNA_57_ACAGATTC_merged_170000.txt	10149	2	5.80013e-05	TGCGCCAGTCCGTCTAGCGGGAGACCAATGAGCAGTTCTTC	EEEEEEEEEEEEEEEEEEEEEEEEEEEEEEEEEEEEEEEEE	TRBV5-1*00(320)	TRBD2*00(50)	TRBJ2-1*00(220)		554|562|590|0|8||40.0	20|30|48|13|23||50.0	26|42|70|25|41||80.0												TGCGCCAGTCCGTCTAGCGGGAGACCAATGAGCAGTTCTTC	36								CASPSSG_TNEQFF		:::::::::0:-8:8:13:-4:-2:23:25:-6:41:::	TLML_18_	RNA
6827	CLONES_TRBTLML_18__apheresis_TCR-JV_cDNA_57_ACAGATTC_merged_170000.txt	10161	2	5.80013e-05	TGTGCCAGTCCCCTGTCGTAGCACAGATACGCAGTATTTT	EEEEEEEEEEEEEEEEEEEEEEEEEEEEEEEEEEEEEEEE	TRBV21-1*00(298)	TRBD1*00(40)	TRBJ2-3*00(250)		544|552|581|0|8||40.0	2|10|36|9|17||40.0	19|41|69|18|40||110.0												TGTGCCAGTCCCCTGTCGTAGCACAGATACGCAGTATTTT	36								CASPLS*_TDTQYF		:::::::::0:-9:8:9:10:-14:17:18:1:40:::	TLML_18_	RNA
6828	CLONES_TRBTLML_18__apheresis_TCR-JV_cDNA_57_ACAGATTC_merged_170000.txt	10168	2	5.80013e-05	TGCAGTGCCTAGACTAGCGGGAGGGAATGAGCAGTACTTC	EEEEEEEEEEEEEEEEEEEEEEEEEEEEEEEEEEEEEEEE	TRBV20-1*00(305)	TRBD2*00(70)	TRBJ2-7*00(200)		759|767|793|0|8||40.0	18|32|48|11|25||70.0	27|39|67|28|40||60.0												TGCAGTGCCTAGACTAGCGGGAGGGAATGAGCAGTACTTC	36								CSA*TSG_GNEQYF		:::::::::0:-6:8:11:-2:0:25:28:-7:40:::	TLML_18_	RNA
6829	CLONES_TRBTLML_18__apheresis_TCR-JV_cDNA_57_ACAGATTC_merged_170000.txt	10270	2	5.80013e-05	TGTGCTAGTCCCCGGGACAGGGACAATGAGCAGTTCTTC	EEEEEEEEEEEEEEEEEEEEEEEEEEEEEEEEEEEEEEE	TRBV12-5*00(380)	TRBD1*00(60)	TRBJ2-1*00(225)		530|539|567|0|9||45.0	9|21|36|10|22||60.0	25|42|70|22|39||85.0												TGTGCTAGTCCCCGGGACAGGGACAATGAGCAGTTCTTC	36								CASPRDRDNEQFF		:::::::::0:-8:9:10:3:-3:22:22:-5:39:::	TLML_18_	RNA
6830	CLONES_TRBTLML_18__apheresis_TCR-JV_cDNA_57_ACAGATTC_merged_170000.txt	10271	2	5.80013e-05	TGTGCTAGTGGTTTGGTGCAGGGAGGTGGCTACACCTTC	EEEEEEEEEEEEEEEEEAEEEEEEEEEEEEEEEEEAEEE	TRBV12-5*00(310)	TRBD2*00(30)	TRBJ1-2*00(205)		530|547|567|0|17||85.0	25|31|48|20|26||30.0	27|40|68|26|39||65.0												TGTGCTAGTGGTTTGGTGCAGGGAGGTGGCTACACCTTC	32								CASGLVQGGGYTF		:::::::::0:0:17:20:-9:-1:26:26:-7:39:::	TLML_18_	RNA
6831	CLONES_TRBTLML_18__apheresis_TCR-JV_cDNA_57_ACAGATTC_merged_170000.txt	10277	2	5.80013e-05	TGTGCCTGGTCGACAGGGAGCAATCAGCCCCAGCATTTT	EEEEEEEEEEEEEEEEEEEEEEEEEEEEEEEEEEEEEEE	TRBV30*00(680)	TRBD1*00(35)	TRBJ1-5*00(245)		787|796|821|0|9||45.0	14|21|36|11|18||35.0	21|42|70|18|39||105.0												TGTGCCTGGTCGACAGGGAGCAATCAGCCCCAGCATTTT	36								CAWSTGSNQPQHF		:::::::::0:-5:9:11:-2:-3:18:18:-1:39:::	TLML_18_	RNA
6832	CLONES_TRBTLML_18__apheresis_TCR-JV_cDNA_57_ACAGATTC_merged_170000.txt	10278	2	5.80013e-05	TGTGCCTGGGGCGTTGGGGGCAATCAGCCCCAGCATTTT	EEEEEEEEEEEEEEEEEEEEEEEEEEEEEEEEEEEEEEE	TRBV30*00(720)		TRBJ1-5*00(240)		787|796|821|0|9||45.0		22|42|70|19|39||100.0												TGTGCCTGGGGCGTTGGGGGCAATCAGCCCCAGCATTTT	36								CAWGVGGNQPQHF		:::::::::0:-5:9:::::19:-2:39:::	TLML_18_	RNA
6833	CLONES_TRBTLML_18__apheresis_TCR-JV_cDNA_57_ACAGATTC_merged_170000.txt	10279	2	5.80013e-05	TGTGCCTGGGAGAGGGACAGCCCCACTGAAGCTTTCTTT	EEEEEEEEEEEEEEEEEEEEEEEEEEEEEEEEEEEEEEE	TRBV30*00(116)	TRBD1*00(35)	TRBJ1-1*00(220)		787|796|821|0|9||45.0	12|19|36|13|20||35.0	24|40|68|23|39||80.0												TGTGCCTGGGAGAGGGACAGCCCCACTGAAGCTTTCTTT	36								CAWERDSPTEAFF		:::::::::0:-5:9:13:0:-5:20:23:-4:39:::	TLML_18_	RNA
6834	CLONES_TRBTLML_18__apheresis_TCR-JV_cDNA_57_ACAGATTC_merged_170000.txt	10280	2	5.80013e-05	TGTGCCTGGACTCAACAGCAGGGCACTGAAGCTTTCTTT	EEEEEEEEEEEEEEEEEEEEEEEEEEEEEEEEEEEEEEE	TRBV30*00(400)	TRBD1*00(25)	TRBJ1-1*00(220)		787|797|821|0|10||50.0	16|21|36|18|23||25.0	24|40|68|23|39||80.0												TGTGCCTGGACTCAACAGCAGGGCACTGAAGCTTTCTTT	36								CAWTQQQGTEAFF		:::::::::0:-4:10:18:-4:-3:23:23:-4:39:::	TLML_18_	RNA
6835	CLONES_TRBTLML_18__apheresis_TCR-JV_cDNA_57_ACAGATTC_merged_170000.txt	10281	2	5.80013e-05	TGTGCCTGGACTACAGGGGGCGGGCCACCCCTCCACTTT	EEEEEEEEEEEEEEEEEEEEEEEEEEEEEEEEEEEEEEE	TRBV30*00(310)	TRBD1*00(50)	TRBJ1-6*00(194)		787|797|821|0|10||50.0	15|25|36|12|22||50.0	31|45|73|25|39||70.0												TGTGCCTGGACTACAGGGGGCGGGCCACCCCTCCACTTT	36								CAWTTGGGPPLHF		:::::::::0:-4:10:12:-3:1:22:25:-11:39:::	TLML_18_	RNA
6836	CLONES_TRBTLML_18__apheresis_TCR-JV_cDNA_57_ACAGATTC_merged_170000.txt	10282	2	5.80013e-05	TGTGCCTGGACGAAAGCGGGATCTAACGAGCAGTACTTC	EEEEEEEEEEEEEEEEEEEEEEEEEEEEEEEEEEEEEEE	TRBV30*00(166)	TRBD2*00(35)	TRBJ2-7*00(210)		787|797|821|0|10||50.0	22|29|48|14|21||35.0	25|39|67|25|39||70.0												TGTGCCTGGACGAAAGCGGGATCTAACGAGCAGTACTTC	36								CAWTKAGSNEQYF		:::::::::0:-4:10:14:-6:-3:21:25:-5:39:::	TLML_18_	RNA
6837	CLONES_TRBTLML_18__apheresis_TCR-JV_cDNA_57_ACAGATTC_merged_170000.txt	10283	2	5.80013e-05	TGTGCCTGGAGTGTATTGGGGCAAACTTCGGCTTTCTTT	EEEEEEEEEEEEEEEEEEEEEEEEEEEEEEEEEEEEEEE	TRBV30*00(360)	TRBD1*00(25)	TRBJ1-1*00(185)		787|802|821|0|15||75.0	19|24|36|17|22||25.0	31|40|68|30|39||45.0												TGTGCCTGGAGTGTATTGGGGCAAACTTCGGCTTTCTTT	36								CAWSVLGQTSAFF		:::::::::0:1:15:17:-7:0:22:30:-11:39:::	TLML_18_	RNA
6838	CLONES_TRBTLML_18__apheresis_TCR-JV_cDNA_57_ACAGATTC_merged_170000.txt	10284	2	5.80013e-05	TGTGCCTGGAGTGTATCAGGGGCCAACGTCCTGACTTTC	EEEEEEEEEEEEEEEEEEEEEEEEEEEEEEEEEEEEEEE	TRBV30*00(515)		TRBJ2-6*00(245)		787|802|821|0|15||75.0		24|45|73|18|39||105.0												TGTGCCTGGAGTGTATCAGGGGCCAACGTCCTGACTTTC	36								CAWSVSGANVLTF		:::::::::0:1:15:::::18:-4:39:::	TLML_18_	RNA
6839	CLONES_TRBTLML_18__apheresis_TCR-JV_cDNA_57_ACAGATTC_merged_170000.txt	10285	2	5.80013e-05	TGTGCCTGGAGTGTACTCGGGGATCAGCCCCAGCATTTT	EEEEEEEEEEEEEEEEEEEAEEEEEEEEEEEEEEEEEEE	TRBV30*00(475)		TRBJ1-5*00(225)		787|803|821|0|16||80.0		25|42|70|22|39||85.0												TGTGCCTGGAGTGTACTCGGGGATCAGCCCCAGCATTTT	32								CAWSVLGDQPQHF		:::::::::0:2:16:::::22:-5:39:::	TLML_18_	RNA
6840	CLONES_TRBTLML_18__apheresis_TCR-JV_cDNA_57_ACAGATTC_merged_170000.txt	10286	2	5.80013e-05	TGTGCCTGGAGTGTACAACGGGCCAATGAGCAGTTCTTC	EEAEEEEAEEEEEEEEEAEEEEEEEEEEEEEEEEEEEEE	TRBV30*00(994)		TRBJ2-1*00(220)		787|804|821|0|17||85.0		26|42|70|23|39||80.0												TGTGCCTGGAGTGTACAACGGGCCAATGAGCAGTTCTTC	32								CAWSVQRANEQFF		:::::::::0:3:17:::::23:-6:39:::	TLML_18_	RNA
6841	CLONES_TRBTLML_18__apheresis_TCR-JV_cDNA_57_ACAGATTC_merged_170000.txt	10287	2	5.80013e-05	TGTGCCTGGAGTGCTGACAGAACCTACGAGCAGTACTTC	EEEEEEEEEEEEEEEEEEEEEEEEEEEEEEEEEEEEEEE	TRBV30*00(702)	TRBD1*00(25)	TRBJ2-7*00(225)		787|800|821|0|13||65.0	14|19|36|15|20||25.0	22|39|67|22|39||85.0												TGTGCCTGGAGTGCTGACAGAACCTACGAGCAGTACTTC	36								CAWSADRTYEQYF		:::::::::0:-1:13:15:-2:-5:20:22:-2:39:::	TLML_18_	RNA
6842	CLONES_TRBTLML_18__apheresis_TCR-JV_cDNA_57_ACAGATTC_merged_170000.txt	10288	2	5.80013e-05	TGTGCCTGGAGTGCCAGCGGGACCGGGGAGCTGTTTTTT	EEEEEEEEEEEEEEEAEAEA<EEEEEEEEEEEEEEEEEE	TRBV30*00(334)	TRBD2*00(30)	TRBJ2-2*00(230)		787|800|821|0|13||65.0	22|28|48|15|21||30.0	25|43|71|21|39||90.0												TGTGCCTGGAGTGCCAGCGGGACCGGGGAGCTGTTTTTT	27								CAWSASGTGELFF		:::::::::0:-1:13:15:-6:-4:21:21:-5:39:::	TLML_18_	RNA
6843	CLONES_TRBTLML_18__apheresis_TCR-JV_cDNA_57_ACAGATTC_merged_170000.txt	10289	2	5.80013e-05	TGTGCCTGGAGTACTGGGGGGGCGGCCGAGCAGTACTTC	EEEEEEEEEEEEEEEEEEEEEEEEEEEEEEEEEEEEEEE	TRBV30*00(610)	TRBD1*00(35)	TRBJ2-7*00(205)		787|799|821|0|12||60.0	18|25|36|17|24||35.0	26|39|67|26|39||65.0												TGTGCCTGGAGTACTGGGGGGGCGGCCGAGCAGTACTTC	36								CAWSTGGAAEQYF		:::::::::0:-2:12:17:-6:1:24:26:-6:39:::	TLML_18_	RNA
6844	CLONES_TRBTLML_18__apheresis_TCR-JV_cDNA_57_ACAGATTC_merged_170000.txt	10290	2	5.80013e-05	TGTGCCTGGAGTAGGGACAGGCGTCAGCCCCAGCATTTT	EEEEEEEEEEEEEEEEEEEEEEEEEEEEEEEEEEEEEEE	TRBV30*00(588)	TRBD1*00(40)	TRBJ1-5*00(63)		787|799|821|0|12||60.0	12|20|36|13|21||40.0	26|42|70|23|39||80.0												TGTGCCTGGAGTAGGGACAGGCGTCAGCCCCAGCATTTT	36								CAWSRDRRQPQHF		:::::::::0:-2:12:13:0:-4:21:23:-6:39:::	TLML_18_	RNA
6845	CLONES_TRBTLML_18__apheresis_TCR-JV_cDNA_57_ACAGATTC_merged_170000.txt	10291	2	5.80013e-05	TGTGCCTGGAGCCCATTTCCTGGAAACACCATATATTTT	EEEEEEEEEEEEEEEEEEEEEEEEEEEEEEEEEEEEEEE	TRBV30*00(865)		TRBJ1-3*00(240)		787|798|821|0|11||55.0		22|42|70|19|39||100.0												TGTGCCTGGAGCCCATTTCCTGGAAACACCATATATTTT	36								CAWSPFPGNTIYF		:::::::::0:-3:11:::::19:-2:39:::	TLML_18_	RNA
6846	CLONES_TRBTLML_18__apheresis_TCR-JV_cDNA_57_ACAGATTC_merged_170000.txt	10292	2	5.80013e-05	TGTGCCTGGAAGGGGTTCGAAGCCTACGAGCAGTACTTC	EEEEEEEEEEEEEEEEEEEEEEEEEEEEEEEEEEEEEEE	TRBV30*00(155)	TRBD1*00(25)	TRBJ2-7*00(225)		787|797|821|0|10||50.0	17|22|36|10|15||25.0	22|39|67|22|39||85.0												TGTGCCTGGAAGGGGTTCGAAGCCTACGAGCAGTACTTC	36								CAWKGFEAYEQYF		:::::::::0:-4:10:10:-5:-2:15:22:-2:39:::	TLML_18_	RNA
6847	CLONES_TRBTLML_18__apheresis_TCR-JV_cDNA_57_ACAGATTC_merged_170000.txt	10293	2	5.80013e-05	TGTGCCCTAGGGGGCACCAGGGAGGAGACCCAGTACTTC	EEEEEEEEEEEEEEEEEEEEEEEEEEEEEEEEEEEEEEE	TRBV30*00(134)	TRBD1*00(35)	TRBJ2-5*00(131)		787|793|821|0|6||30.0	17|24|36|8|15||35.0	25|40|68|24|39||75.0												TGTGCCCTAGGGGGCACCAGGGAGGAGACCCAGTACTTC	36								CALGGTREETQYF		:::::::::0:-8:6:8:-5:0:15:24:-5:39:::	TLML_18_	RNA
6848	CLONES_TRBTLML_18__apheresis_TCR-JV_cDNA_57_ACAGATTC_merged_170000.txt	10297	2	5.80013e-05	TGTGCCGTCGGGGGGCCTAATAATTCACCCCTCCACTTT	EEAEEEEEEAEEAEEEEEEEEEEEEEEEEEEEEEEEEEE	TRBV28*00(910)	TRBD1*00(30)	TRBJ1-6*00(224)		564|570|601|0|6||30.0	18|24|36|10|16||30.0	25|45|73|19|39||100.0												TGTGCCGTCGGGGGGCCTAATAATTCACCCCTCCACTTT	32								CAVGGPNNSPLHF		:::::::::0:-11:6:10:-6:0:16:19:-5:39:::	TLML_18_	RNA
6849	CLONES_TRBTLML_18__apheresis_TCR-JV_cDNA_57_ACAGATTC_merged_170000.txt	10320	2	5.80013e-05	TGTGCCATTTCTAGCGCACGCACAGATACGCAGTATTTT	EEEEEEEEEEEEEEEEEEEEEEEEEEEEEEEEEEAAAAA	TRBV10-3*00(1066)	TRBD2*00(30)	TRBJ2-3*00(100)		533|541|570|0|8||40.0	20|26|48|10|16||30.0	21|41|69|19|39||100.0												TGTGCCATTTCTAGCGCACGCACAGATACGCAGTATTTT	32								CAISSARTDTQYF		:::::::::0:-9:8:10:-4:-6:16:19:-1:39:::	TLML_18_	RNA
6850	CLONES_TRBTLML_18__apheresis_TCR-JV_cDNA_57_ACAGATTC_merged_170000.txt	10321	2	5.80013e-05	TGTGCCATTGCCGGGACAGGGAACAACGAGCAGTACTTC	EEEEEEEEEEEEEEEEEEEEEEEEEEEEEEEEEEEEEEE	TRBV10-3*00(110)	TRBD1*00(55)	TRBJ2-7*00(210)		533|541|570|0|8||40.0	10|21|36|10|21||55.0	25|39|67|25|39||70.0												TGTGCCATTGCCGGGACAGGGAACAACGAGCAGTACTTC	36								CAIAGTGNNEQYF		:::::::::0:-9:8:10:2:-3:21:25:-5:39:::	TLML_18_	RNA
6851	CLONES_TRBTLML_18__apheresis_TCR-JV_cDNA_57_ACAGATTC_merged_170000.txt	10322	2	5.80013e-05	TGTGCCATTGGGATGACTCACGGTCAGCCCCAGCATTTT	EEEEEEEEEEEEEEEEEEEEEEEEEEEEEEEEEEEEEEE	TRBV10-3*00(430)		TRBJ1-5*00(220)		533|541|570|0|8||40.0		26|42|70|23|39||80.0												TGTGCCATTGGGATGACTCACGGTCAGCCCCAGCATTTT	36								CAIGMTHGQPQHF		:::::::::0:-9:8:::::23:-6:39:::	TLML_18_	RNA
6852	CLONES_TRBTLML_18__apheresis_TCR-JV_cDNA_57_ACAGATTC_merged_170000.txt	10323	2	5.80013e-05	TGTGCCATTAATCCCGGGACTAGCTACGAGCAGTACTTC	EEEEEEEEEEEEEEEEEEAEEEEEEEEEEEEEEEEEEEE	TRBV10-3*00(130),TRBV6-1*00(125),TRBV6-4*00(125),TRBV6-5*00(125),TRBV6-6*00(125)	TRBD2*00(60)	TRBJ2-7*00(220)		533|541|570|0|8||40.0;516|523|553|0|7||35.0;518|525|555|0|7||35.0;519|526|556|0|7||35.0;516|523|553|0|7||35.0	12|24|48|11|23||60.0	23|39|67|23|39||80.0												TGTGCCATTAATCCCGGGACTAGCTACGAGCAGTACTTC	32								CAINPGTSYEQYF		:::::::::0:-9:8:11:4:-8:23:23:-3:39:::	TLML_18_	RNA
6853	CLONES_TRBTLML_18__apheresis_TCR-JV_cDNA_57_ACAGATTC_merged_170000.txt	10324	2	5.80013e-05	TGTGCCATCAGTGATTTTGCGAACACTGAAGCTTTCTTT	AAEEEEEEEEEEEEEEEEEEEEEEEEEEEEEEEEEEEEE	TRBV10-3*00(85),TRBV24-1*00(84)		TRBJ1-1*00(235)		533|547|570|0|14||70.0;559|576|597|0|17|SC566T|69.0		21|40|68|20|39||95.0												TGTGCCATCAGTGATTTTGCGAACACTGAAGCTTTCTTT	32								CAISDFANTEAFF		:::::::::0:-3:14:::::20:-1:39:::	TLML_18_	RNA
6854	CLONES_TRBTLML_18__apheresis_TCR-JV_cDNA_57_ACAGATTC_merged_170000.txt	10325	2	5.80013e-05	TGTGCCATCAGTGACCGCGAGGGGGAGGGTCAGCATTTT	EEEEEEEEEEEEEEEEEEEEEEEEEEEEEEEEEEEEEEE	TRBV10-3*00(147),TRBV6-4*00(142)	TRBD2*00(35),TRBD1*00(30)	TRBJ1-5*00(185)		533|547|570|0|14||70.0;518|533|555|0|15|SG525T|59.0	25|32|48|22|29||35.0;17|23|36|19|25||30.0	33|42|70|30|39||45.0												TGTGCCATCAGTGACCGCGAGGGGGAGGGTCAGCATTTT	36								CAISDREGEGQHF		:::::::::0:-3:14:22:-9:0:29:30:-13:39:::	TLML_18_	RNA
6855	CLONES_TRBTLML_18__apheresis_TCR-JV_cDNA_57_ACAGATTC_merged_170000.txt	10326	2	5.80013e-05	TGTGCCATCAGTGAGTCGAACCGGAATGAGCAGTTCTTC	EEEEEEEEEEEEEEEEEEEEEEEEEEEEEEEEEEEEEEE	TRBV10-3*00(149)		TRBJ2-1*00(215)		533|552|570|0|19||95.0		27|42|70|24|39||75.0												TGTGCCATCAGTGAGTCGAACCGGAATGAGCAGTTCTTC	36								CAISESNRNEQFF		:::::::::0:2:19:::::24:-7:39:::	TLML_18_	RNA
6856	CLONES_TRBTLML_18__apheresis_TCR-JV_cDNA_57_ACAGATTC_merged_170000.txt	10327	2	5.80013e-05	TGTGCCATCAGCCAGGGAAATAATTCACCCCTCCACTTT	EEEEEEEEEEEEEEEEEEEEEEEEEEEEEEEEEEEEEEE	TRBV10-3*00(225)	TRBD1*00(25)	TRBJ1-6*00(224)		533|544|570|0|11||55.0	16|21|36|12|17||25.0	25|45|73|19|39||100.0												TGTGCCATCAGCCAGGGAAATAATTCACCCCTCCACTTT	36								CAISQGNNSPLHF		:::::::::0:-6:11:12:-4:-3:17:19:-5:39:::	TLML_18_	RNA
6857	CLONES_TRBTLML_18__apheresis_TCR-JV_cDNA_57_ACAGATTC_merged_170000.txt	10328	2	5.80013e-05	TGTGCCATCAGGGGTTCAGGGTCCTACGAGCAGTACTTC	EEEEEEEEEEEEEEEEEEEEEEEEEEEEEEEEEEEEEEE	TRBV10-3*00(410)	TRBD1*00(25)	TRBJ2-7*00(230)		533|544|570|0|11||55.0	16|21|36|16|21||25.0	21|39|67|21|39||90.0												TGTGCCATCAGGGGTTCAGGGTCCTACGAGCAGTACTTC	36								CAIRGSGSYEQYF		:::::::::0:-6:11:16:-4:-3:21:21:-1:39:::	TLML_18_	RNA
6858	CLONES_TRBTLML_18__apheresis_TCR-JV_cDNA_57_ACAGATTC_merged_170000.txt	10329	2	5.80013e-05	TGTGCCACCTCCCGGCCTAACACAGATACGCAGTATTTT	EEEEEEEAEEEEEEEEEEEEEEEEEEEEEEEEEEEEEEE	TRBV24-1*00(85)	TRBD1*00(30),TRBD2*00(30)	TRBJ2-3*00(223)		559|568|597|0|9||45.0	8|14|36|9|15||30.0;12|18|48|9|15||30.0	18|41|69|16|39|SG21A|99.0												TGTGCCACCTCCCGGCCTAACACAGATACGCAGTATTTT	32								CATSRPNTDTQYF		:::::::::0:-9:9:9:4:-10:15:16:2:39:::	TLML_18_	RNA
6859	CLONES_TRBTLML_18__apheresis_TCR-JV_cDNA_57_ACAGATTC_merged_170000.txt	10332	2	5.80013e-05	TGTGCCACCCGGGACAGGGTTGATTCACCCCTCCACTTT	EEEEEEEEEEEEEEEEEEEEEEEEEEEEEEEEEEEEEEE	TRBV10-3*00(645)	TRBD1*00(60)	TRBJ1-6*00(209)		533|540|570|0|7||35.0	9|21|36|7|19||60.0	28|45|73|22|39||85.0												TGTGCCACCCGGGACAGGGTTGATTCACCCCTCCACTTT	36								CATRDRVDSPLHF		:::::::::0:-10:7:7:3:-3:19:22:-8:39:::	TLML_18_	RNA
6860	CLONES_TRBTLML_18__apheresis_TCR-JV_cDNA_57_ACAGATTC_merged_170000.txt	10333	2	5.80013e-05	TGTGCCACCGCTATTGCCAGGGGTGGGGGCTACACCTTC	EEEEEEEEEEEEEEEEEEEEAEEEEEEEEEEEEEEEEEE	TRBV6-5*00(370),TRBV6-6*00(322)	TRBD1*00(30),TRBD2*00(30)	TRBJ1-2*00(200)		519|526|556|0|7||35.0;516|523|553|0|7||35.0	16|22|36|17|23||30.0;5|11|48|7|13||30.0	28|40|68|27|39||60.0												TGTGCCACCGCTATTGCCAGGGGTGGGGGCTACACCTTC	32								CATAIARGGGYTF		:::::::::0:-10:7:17:-4:-2:23:27:-8:39:::	TLML_18_	RNA
6861	CLONES_TRBTLML_18__apheresis_TCR-JV_cDNA_57_ACAGATTC_merged_170000.txt	10334	2	5.80013e-05	TGTGCCACCGGGATGGTAGCTTCTGGGGAGCTGTTTTTT	EEEEEEEEEEEEEEEEEEEEEEEEEEEEEEEEEEEEEEE	TRBV2*00(95)	TRBD1*00(30),TRBD2*00(30)	TRBJ2-2*00(215)		518|525|555|0|7||35.0	10|16|36|7|13||30.0;14|20|48|7|13||30.0	28|43|71|24|39||75.0												TGTGCCACCGGGATGGTAGCTTCTGGGGAGCTGTTTTTT	36								CATGMVASGELFF		:::::::::0:-10:7:7:2:-8:13:24:-8:39:::	TLML_18_	RNA
6862	CLONES_TRBTLML_18__apheresis_TCR-JV_cDNA_57_ACAGATTC_merged_170000.txt	10335	2	5.80013e-05	TGTGCCACCAGTGATTCCCGGGACAATGAGCAGTTCTTC	EEEAEEEEEEEEEEEEEEAEAEEEEEEEEEEEEEEEEEE	TRBV24-1*00(700)	TRBD1*00(30),TRBD2*00(30)	TRBJ2-1*00(217)		559|575|597|0|16||80.0	9|15|36|16|22||30.0;13|19|48|16|22||30.0	25|42|70|22|39||85.0												TGTGCCACCAGTGATTCCCGGGACAATGAGCAGTTCTTC	32								CATSDSRDNEQFF		:::::::::0:-2:16:16:3:-9:22:22:-5:39:::	TLML_18_	RNA
6863	CLONES_TRBTLML_18__apheresis_TCR-JV_cDNA_57_ACAGATTC_merged_170000.txt	10336	2	5.80013e-05	TGTGCCACCAGCAGAGTGGGTTCCTACGAGCAGTACTTC	EEEEEEEEEEEEEEEEEEEEEEEEEEEEEEEEEEEEEEE	TRBV15*00(394)		TRBJ2-7*00(230)		552|568|589|0|16||80.0		21|39|67|21|39||90.0												TGTGCCACCAGCAGAGTGGGTTCCTACGAGCAGTACTTC	36								CATSRVGSYEQYF		:::::::::0:-1:16:::::21:-1:39:::	TLML_18_	RNA
6864	CLONES_TRBTLML_18__apheresis_TCR-JV_cDNA_57_ACAGATTC_merged_170000.txt	10337	2	5.80013e-05	TGTGCCACGTTGACTCCCGAGGAGGGTGAGCAGTTCTTC	EEEEEEEEEEEEEEEEEEEEEEEEEEEEEEEEEEEEEEE	TRBV6-2*00(585),TRBV6-3*00(585)	TRBD2*00(30)	TRBJ2-1*00(105)		516|523|553|0|7||35.0;516|523|553|0|7||35.0	2|8|48|13|19||30.0	29|42|70|26|39||65.0												TGTGCCACGTTGACTCCCGAGGAGGGTGAGCAGTTCTTC	36								CATLTPEEGEQFF		:::::::::0:-10:7:13:14:-24:19:26:-9:39:::	TLML_18_	RNA
6865	CLONES_TRBTLML_18__apheresis_TCR-JV_cDNA_57_ACAGATTC_merged_170000.txt	10338	2	5.80013e-05	TGTGCCAGTTTTGGGTCCTCCTACAATGAGCAGTTCTTC	EEEEEEEEEEEEEEEEEEEEEEEEEEEEEEEEEEEEEEA	TRBV7-9*00(320)		TRBJ2-1*00(242)		556|564|593|0|8||40.0		20|42|70|17|39||110.0												TGTGCCAGTTTTGGGTCCTCCTACAATGAGCAGTTCTTC	32								CASFGSSYNEQFF		:::::::::0:-9:8:::::17:0:39:::	TLML_18_	RNA
6866	CLONES_TRBTLML_18__apheresis_TCR-JV_cDNA_57_ACAGATTC_merged_170000.txt	10339	2	5.80013e-05	TGTGCCAGTCACGTTAGCTCAGACGGGGAGCTGTTTTTT	EEEEEEEEEEEEEEEEEEEEEEEEEEEEEEEEEEEEEEE	TRBV19*00(570)		TRBJ2-2*00(220)		559|568|596|0|9||45.0		27|43|71|23|39||80.0												TGTGCCAGTCACGTTAGCTCAGACGGGGAGCTGTTTTTT	36								CASHVSSDGELFF		:::::::::0:-8:9:::::23:-7:39:::	TLML_18_	RNA
6867	CLONES_TRBTLML_18__apheresis_TCR-JV_cDNA_57_ACAGATTC_merged_170000.txt	10340	2	5.80013e-05	TGTGCCAGTGGAGAGGGGGCGTCCGGGGAGCTGTTTTTT	EEEEEEEEEEEEEEEEEEEEEEEEEEEEEEEEEEEEEEE	TRBV11-2*00(110),TRBV11-3*00(110),TRBV7-2*00(110)	TRBD1*00(44)	TRBJ2-2*00(225)		522|530|559|0|8||40.0;521|529|558|0|8||40.0;580|588|617|0|8||40.0	13|25|36|9|21|SC16G|44.0	26|43|71|22|39||85.0												TGTGCCAGTGGAGAGGGGGCGTCCGGGGAGCTGTTTTTT	36								CASGEGASGELFF		:::::::::0:-9:8:9:-1:1:21:22:-6:39:::	TLML_18_	RNA
6868	CLONES_TRBTLML_18__apheresis_TCR-JV_cDNA_57_ACAGATTC_merged_170000.txt	10341	2	5.80013e-05	TGTGCCAGTAGTGCTCACGTCCCCTATGAGCAGTTCTTC	EEEEEEEEEEEEEEEEEEEEEEEEEEEAEEEEEEEEEEE	TRBV19*00(820)	TRBD1*00(25),TRBD2*00(25)	TRBJ2-1*00(110)		559|571|596|0|12||60.0	2|7|36|20|25||25.0;11|16|48|18|23||25.0	28|42|70|25|39||70.0												TGTGCCAGTAGTGCTCACGTCCCCTATGAGCAGTTCTTC	32								CASSAHVPYEQFF		:::::::::0:-5:12:20:10:-17:25:25:-8:39:::	TLML_18_	RNA
6869	CLONES_TRBTLML_18__apheresis_TCR-JV_cDNA_57_ACAGATTC_merged_170000.txt	10342	2	5.80013e-05	TGTGCCAGTAGTATTTTGGGGGCGCAGGAGCAGTACTTC	EEEEEEEEEEEEEEEEEEEEEEEEEEEEEEEEEEEEEEE	TRBV19*00(355)	TRBD1*00(40)	TRBJ2-7*00(200)		559|573|596|0|14||70.0	18|26|36|17|25||40.0	27|39|67|27|39||60.0												TGTGCCAGTAGTATTTTGGGGGCGCAGGAGCAGTACTTC	36								CASSILGAQEQYF		:::::::::0:-3:14:17:-6:2:25:27:-7:39:::	TLML_18_	RNA
6870	CLONES_TRBTLML_18__apheresis_TCR-JV_cDNA_57_ACAGATTC_merged_170000.txt	10343	2	5.80013e-05	TGTGCCAGTAGCTTGAGCGGGACAGATACGCAGTATTTT	EEEEEEEEEEEEEEEEEEEEEEEEEEEEEEEEEEEEEEE	TRBV19*00(345)	TRBD2*00(30)	TRBJ2-3*00(230)		559|570|596|0|11||55.0	22|28|48|15|21||30.0	23|41|69|21|39||90.0												TGTGCCAGTAGCTTGAGCGGGACAGATACGCAGTATTTT	36								CASSLSGTDTQYF		:::::::::0:-6:11:15:-6:-4:21:21:-3:39:::	TLML_18_	RNA
6871	CLONES_TRBTLML_18__apheresis_TCR-JV_cDNA_57_ACAGATTC_merged_170000.txt	10344	2	5.80013e-05	TGTGCCAGTAGCTACGGGACGCTCCAGCCCCAGCATTTT	EEEEEEEEEEEEEEEEEEEEEEEEEEEEEEEEEEEEEEE	TRBV5-6*00(116)	TRBD1*00(30),TRBD2*00(30)	TRBJ1-5*00(215)		550|563|586|0|13|SC558T|49.0	11|17|36|14|20||30.0;15|21|48|14|20||30.0	27|42|70|24|39||75.0												TGTGCCAGTAGCTACGGGACGCTCCAGCCCCAGCATTTT	36								CASSYGTLQPQHF		:::::::::0:-3:13:14:1:-7:20:24:-7:39:::	TLML_18_	RNA
6872	CLONES_TRBTLML_18__apheresis_TCR-JV_cDNA_57_ACAGATTC_merged_170000.txt	10345	2	5.80013e-05	TGTGCCAGTAGCGGGACAGGGTTCACTGAAGCTTTCTTT	EEEEEEEEEEEEEEEEEEEENNNNNNNNNNNNNNNNEEE	TRBV19*00(775)	TRBD1*00(50)	TRBJ1-1*00(220)		559|570|596|0|11||55.0	11|21|36|11|21||50.0	24|40|68|23|39||80.0												TGTGCCAGTAGCGGGACAGGGTTCACTGAAGCTTTCTTT	36								CASSGTGFTEAFF		:::::::::0:-6:11:11:1:-3:21:23:-4:39:::	TLML_18_	RNA
6873	CLONES_TRBTLML_18__apheresis_TCR-JV_cDNA_57_ACAGATTC_merged_170000.txt	10346	2	5.80013e-05	TGTGCCAGTAGGCGGGACCGGGGCCGGGAGCTGTTTTTT	EEEEEEEEEEEEEEEEEEEEEEEEEEEEEEEEEEEEEEE	TRBV19*00(395)	TRBD1*00(39)	TRBJ2-2*00(210)		559|570|596|0|11||55.0	11|22|36|12|23|SA17C|39.0	29|43|71|25|39||70.0												TGTGCCAGTAGGCGGGACCGGGGCCGGGAGCTGTTTTTT	36								CASRRDRGRELFF		:::::::::0:-6:11:12:1:-2:23:25:-9:39:::	TLML_18_	RNA
6874	CLONES_TRBTLML_18__apheresis_TCR-JV_cDNA_57_ACAGATTC_merged_170000.txt	10347	2	5.80013e-05	TGTGCCAGTAACCCCAATAGTAACAATGAGCAGTTCTTC	EEEEEEEEEEEEEEAEEEEEEEEEEEEEEEEEEEEEEEE	TRBV19*00(95)		TRBJ2-1*00(225)		559|569|596|0|10||50.0		25|42|70|22|39||85.0												TGTGCCAGTAACCCCAATAGTAACAATGAGCAGTTCTTC	32								CASNPNSNNEQFF		:::::::::0:-7:10:::::22:-5:39:::	TLML_18_	RNA
6875	CLONES_TRBTLML_18__apheresis_TCR-JV_cDNA_57_ACAGATTC_merged_170000.txt	10348	2	5.80013e-05	TGTGCCAGCTTTGACAGGGATCGGGAAAAACTGTTTTTT	EEEEEEEEEEEEEEEEEEEEEEEEEEEEEEEEEEEEEEE	TRBV27*00(270)	TRBD1*00(35)	TRBJ1-4*00(215)		556|565|593|0|9||45.0	14|21|36|12|19||35.0	28|43|71|24|39||75.0												TGTGCCAGCTTTGACAGGGATCGGGAAAAACTGTTTTTT	36								CASFDRDREKLFF		:::::::::0:-8:9:12:-2:-3:19:24:-8:39:::	TLML_18_	RNA
6876	CLONES_TRBTLML_18__apheresis_TCR-JV_cDNA_57_ACAGATTC_merged_170000.txt	10349	2	5.80013e-05	TGTGCCAGCTCCTCGGACAGCAATCAGCCCCAGCATTTT	EEEEEEEEEEEEEEEEEEEEEEEEEEEEEEEEEEEEEEE	TRBV18*00(475)		TRBJ1-5*00(245)		702|713|739|0|11||55.0		21|42|70|18|39||105.0												TGTGCCAGCTCCTCGGACAGCAATCAGCCCCAGCATTTT	36								CASSSDSNQPQHF		:::::::::0:-6:11:::::18:-1:39:::	TLML_18_	RNA
6877	CLONES_TRBTLML_18__apheresis_TCR-JV_cDNA_57_ACAGATTC_merged_170000.txt	10350	2	5.80013e-05	TGTGCCAGCTCCCGCCTTCGGGCAGATACGCAGTATTTT	EAEEEEEEEEEEEEEEEEEEEEEEEEEEEEEEEEEEEEE	TRBV18*00(920)		TRBJ2-3*00(120)		702|713|739|0|11||55.0		24|41|69|22|39||85.0												TGTGCCAGCTCCCGCCTTCGGGCAGATACGCAGTATTTT	32								CASSRLRADTQYF		:::::::::0:-6:11:::::22:-4:39:::	TLML_18_	RNA
6878	CLONES_TRBTLML_18__apheresis_TCR-JV_cDNA_57_ACAGATTC_merged_170000.txt	10351	2	5.80013e-05	TGTGCCAGCTCCCGGGCCCCCAGGGTTGAGCAGTTCTTC	EEEEEEEEEEEEEEEEEEAEAEEEEEEEEEEEEEEEEEE	TRBV5-6*00(867)	TRBD1*00(35),TRBD2*00(35)	TRBJ2-1*00(197)		550|559|586|0|9||45.0	8|15|36|9|16||35.0;12|19|48|9|16||35.0	29|42|70|26|39||65.0												TGTGCCAGCTCCCGGGCCCCCAGGGTTGAGCAGTTCTTC	32								CASSRAPRVEQFF		:::::::::0:-7:9:9:4:-9:16:26:-9:39:::	TLML_18_	RNA
6879	CLONES_TRBTLML_18__apheresis_TCR-JV_cDNA_57_ACAGATTC_merged_170000.txt	10352	2	5.80013e-05	TGTGCCAGCTCACCACCGACTCTGGACATTCAGTACTTC	EEEEEEEEEEEEEEEEEEEEEEEEEEEEEEEEEEEEEEE	TRBV18*00(310)		TRBJ2-4*00(210)		702|720|739|0|18||90.0		28|42|70|25|39||70.0												TGTGCCAGCTCACCACCGACTCTGGACATTCAGTACTTC	36								CASSPPTLDIQYF		:::::::::0:1:18:::::25:-8:39:::	TLML_18_	RNA
6880	CLONES_TRBTLML_18__apheresis_TCR-JV_cDNA_57_ACAGATTC_merged_170000.txt	10353	2	5.80013e-05	TGTGCCAGCCTGCGTGCGAAGAACACTGAAGCTTTCTTT	EEEEEEEEEEEEEEEEEEEEEEEEEEEEEEEEEEEEEEE	TRBV12-3*00(155),TRBV12-4*00(155)		TRBJ1-1*00(235)		530|539|567|0|9||45.0;530|539|567|0|9||45.0		21|40|68|20|39||95.0												TGTGCCAGCCTGCGTGCGAAGAACACTGAAGCTTTCTTT	36								CASLRAKNTEAFF		:::::::::0:-8:9:::::20:-1:39:::	TLML_18_	RNA
6881	CLONES_TRBTLML_18__apheresis_TCR-JV_cDNA_57_ACAGATTC_merged_170000.txt	10354	2	5.80013e-05	TGTGCCAGCCGGACTTCAGGGCGGTATGGCTACACCTTC	EEEEEEEEEEEEEEEEEEEEEEEEEEEEEEEEEEEEEEE	TRBV2*00(105)	TRBD1*00(25),TRBD2*00(25)	TRBJ1-2*00(215)		518|527|555|0|9||45.0	16|21|36|16|21||25.0;17|22|48|10|15||25.0	25|40|68|24|39||75.0												TGTGCCAGCCGGACTTCAGGGCGGTATGGCTACACCTTC	36								CASRTSGRYGYTF		:::::::::0:-8:9:16:-4:-3:21:24:-5:39:::	TLML_18_	RNA
6882	CLONES_TRBTLML_18__apheresis_TCR-JV_cDNA_57_ACAGATTC_merged_170000.txt	10355	2	5.80013e-05	TGTGCCAGCCAACGTCGCTCTGGAAACACCATATATTTT	EEEEEEEEEEEEEEEEEEEEEEEEEEEEEEEEEEEEEEE	TRBV13*00(962)		TRBJ1-3*00(255)		567|576|604|0|9||45.0		19|42|70|16|39||115.0												TGTGCCAGCCAACGTCGCTCTGGAAACACCATATATTTT	36								CASQRRSGNTIYF		:::::::::0:-8:9:::::16:1:39:::	TLML_18_	RNA
6883	CLONES_TRBTLML_18__apheresis_TCR-JV_cDNA_57_ACAGATTC_merged_170000.txt	10356	2	5.80013e-05	TGTGCCAGCCAAAGAGATTACACAGATACGCAGTATTTT	EEEEEEEEEEEEEEEEEEEEEEEEEEEEEEEEEEEEEEE	TRBV27*00(145)		TRBJ2-3*00(235)		556|565|593|0|9||45.0		22|41|69|20|39||95.0												TGTGCCAGCCAAAGAGATTACACAGATACGCAGTATTTT	36								CASQRDYTDTQYF		:::::::::0:-8:9:::::20:-2:39:::	TLML_18_	RNA
6884	CLONES_TRBTLML_18__apheresis_TCR-JV_cDNA_57_ACAGATTC_merged_170000.txt	10357	2	5.80013e-05	TGTGCCAGCGCCGGGACCAATACCTACGAGCAGTACTTC	EEEEEAAEEAAAE<EEEEEEEEAAEEAAE6EAAEEEAEE	TRBV27*00(545)	TRBD1*00(35),TRBD2*00(35)	TRBJ2-7*00(225)		556|565|593|0|9||45.0	10|17|36|10|17||35.0;14|21|48|10|17||35.0	22|39|67|22|39||85.0												TGTGCCAGCGCCGGGACCAATACCTACGAGCAGTACTTC	21								CASAGTNTYEQYF		:::::::::0:-8:9:10:2:-7:17:22:-2:39:::	TLML_18_	RNA
6885	CLONES_TRBTLML_18__apheresis_TCR-JV_cDNA_57_ACAGATTC_merged_170000.txt	10358	2	5.80013e-05	TGTGCCAGCGCATCAGGGGTCAATTCACCCCTCCACTTT	EEEEEEEEEEEEEEEEEEEEEEEEEEEEEEEEEEEEEEE	TRBV12-3*00(489),TRBV12-4*00(489)	TRBD1*00(30)	TRBJ1-6*00(163)		530|539|567|0|9||45.0;530|539|567|0|9||45.0	16|22|36|13|19||30.0	27|45|73|21|39||90.0												TGTGCCAGCGCATCAGGGGTCAATTCACCCCTCCACTTT	36								CASASGVNSPLHF		:::::::::0:-8:9:13:-4:-2:19:21:-7:39:::	TLML_18_	RNA
6886	CLONES_TRBTLML_18__apheresis_TCR-JV_cDNA_57_ACAGATTC_merged_170000.txt	10359	2	5.80013e-05	TGTGCCAGCGGCGGGACAGCTAATTCACCCCTCCACTTT	EEEEEEEEEEEEEEEEEEEEEEEEEEEEEEEEEEEEEEE	TRBV6-5*00(123)	TRBD1*00(40)	TRBJ1-6*00(219)		519|528|556|0|9||45.0	11|19|36|11|19||40.0	26|45|73|20|39||95.0												TGTGCCAGCGGCGGGACAGCTAATTCACCCCTCCACTTT	36								CASGGTANSPLHF		:::::::::0:-8:9:11:1:-5:19:20:-6:39:::	TLML_18_	RNA
6887	CLONES_TRBTLML_18__apheresis_TCR-JV_cDNA_57_ACAGATTC_merged_170000.txt	10360	2	5.80013e-05	TGTGCCAGCGGGACAGGGGGCTCGGGCGAGCAGTACTTC	EEEEEEEEEEEEEEEEEEEEEEEEEEEEEEEEEEEEEEE	TRBV2*00(770)	TRBD1*00(60)	TRBJ2-7*00(105)		518|527|555|0|9||45.0	12|24|36|9|21||60.0	26|39|67|26|39||65.0												TGTGCCAGCGGGACAGGGGGCTCGGGCGAGCAGTACTTC	36								CASGTGGSGEQYF		:::::::::0:-8:9:9:0:0:21:26:-6:39:::	TLML_18_	RNA
6888	CLONES_TRBTLML_18__apheresis_TCR-JV_cDNA_57_ACAGATTC_merged_170000.txt	10361	2	5.80013e-05	TGTGCCAGCGGACAGGGGGCGGCCGGGGAGCTGTTTTTT	EEEEEEEEEEEEEEEEEEEEEEEEEEEEEEEEEEEEEEE	TRBV2*00(305)	TRBD1*00(60)	TRBJ2-2*00(225)		518|527|555|0|9||45.0	13|25|36|9|21||60.0	26|43|71|22|39||85.0												TGTGCCAGCGGACAGGGGGCGGCCGGGGAGCTGTTTTTT	36								CASGQGAAGELFF		:::::::::0:-8:9:9:-1:1:21:22:-6:39:::	TLML_18_	RNA
6889	CLONES_TRBTLML_18__apheresis_TCR-JV_cDNA_57_ACAGATTC_merged_170000.txt	10362	2	5.80013e-05	TGTGCCAGCATGGTGGGGGTTTGGGATACGCAGTATTTT	EEEEEEEEEEEEEEEEEEEEEEEEEEEEEEEEEEEEEEE	TRBV7-2*00(200)	TRBD1*00(25)	TRBJ2-3*00(215)		580|590|617|0|10||50.0	18|23|36|14|19||25.0	26|41|69|24|39||75.0												TGTGCCAGCATGGTGGGGGTTTGGGATACGCAGTATTTT	36								CASMVGVWDTQYF		:::::::::0:-7:10:14:-6:-1:19:24:-6:39:::	TLML_18_	RNA
6890	CLONES_TRBTLML_18__apheresis_TCR-JV_cDNA_57_ACAGATTC_merged_170000.txt	10363	2	5.80013e-05	TGTGCCAGCACCTTCGGAGACAACACTGAAGCTTTCTTT	EEEEEEEEEEEEEEEEEEEEEEEEEEEEEEEEEEEEEEE	TRBV6-1*00(330)		TRBJ1-1*00(230)		516|526|553|0|10||50.0		22|40|68|21|39||90.0												TGTGCCAGCACCTTCGGAGACAACACTGAAGCTTTCTTT	36								CASTFGDNTEAFF		:::::::::0:-7:10:::::21:-2:39:::	TLML_18_	RNA
6891	CLONES_TRBTLML_18__apheresis_TCR-JV_cDNA_57_ACAGATTC_merged_170000.txt	10364	2	5.80013e-05	TGTGCCAGCACCCCCAGGGGCTACAATGAGCAGTTCTTC	EEEEEEEEEEEEEEEEEEEEEEEEEEEEEEEEEEEEEEE	TRBV5-4*00(435),TRBV5-8*00(403)	TRBD1*00(30)	TRBJ2-1*00(235)		549|559|585|0|10||50.0;551|561|587|0|10||50.0	16|22|36|14|20||30.0	23|42|70|20|39||95.0												TGTGCCAGCACCCCCAGGGGCTACAATGAGCAGTTCTTC	36								CASTPRGYNEQFF		:::::::::0:-6:10:14:-4:-2:20:20:-3:39:::	TLML_18_	RNA
6892	CLONES_TRBTLML_18__apheresis_TCR-JV_cDNA_57_ACAGATTC_merged_170000.txt	10365	2	5.80013e-05	TGTGCCAGCACCGATCCGGGGGGTGCCGGCTACACCTTC	EEEEEEEEEEEEEEEEEEEEEEEEEEEEEEEEEEEEEEE	TRBV6-1*00(195),TRBV6-5*00(195),TRBV6-6*00(195),TRBV6-8*00(179),TRBV6-9*00(179)	TRBD1*00(29),TRBD2*00(25)	TRBJ1-2*00(200)		516|526|553|0|10||50.0;519|529|556|0|10||50.0;516|526|553|0|10||50.0;512|522|549|0|10||50.0;515|525|552|0|10||50.0	18|27|36|18|27|SC23T|29.0;14|19|48|15|20||25.0	28|40|68|27|39||60.0												TGTGCCAGCACCGATCCGGGGGGTGCCGGCTACACCTTC	36								CASTDPGGAGYTF		:::::::::0:-7:10:18:-6:3:27:27:-8:39:::	TLML_18_	RNA
6893	CLONES_TRBTLML_18__apheresis_TCR-JV_cDNA_57_ACAGATTC_merged_170000.txt	10366	2	5.80013e-05	TGTGCCAGCACCGAATGGGATGCGCGGGGCTACACCTTC	EE<EEEEEEEEAEEEEEEEEEEEEEEEEEEEEEEEEEEE	TRBV6-1*00(980)		TRBJ1-2*00(200)		516|526|553|0|10||50.0		28|40|68|27|39||60.0												TGTGCCAGCACCGAATGGGATGCGCGGGGCTACACCTTC	27								CASTEWDARGYTF		:::::::::0:-7:10:::::27:-8:39:::	TLML_18_	RNA
6894	CLONES_TRBTLML_18__apheresis_TCR-JV_cDNA_57_ACAGATTC_merged_170000.txt	10367	2	5.80013e-05	TGTGCCAGCACCAGGGACAGGGGCTATGGCTACACCTTC	EEEEEEEEEEEEEEEEEEEEEEEEEEEEEEEEEEEEEEE	TRBV6-1*00(650)	TRBD1*00(50)	TRBJ1-2*00(220)		516|526|553|0|10||50.0	12|22|36|13|23||50.0	24|40|68|23|39||80.0												TGTGCCAGCACCAGGGACAGGGGCTATGGCTACACCTTC	36								CASTRDRGYGYTF		:::::::::0:-7:10:13:0:-2:23:23:-4:39:::	TLML_18_	RNA
6895	CLONES_TRBTLML_18__apheresis_TCR-JV_cDNA_57_ACAGATTC_merged_170000.txt	10368	2	5.80013e-05	TGTGCCAGCACAGGGGGCTCCAATCAGCCCCAGCATTTT	EEEEEEEEEEEEEEEEEEEEEEEEEEEEEEEEEEEEEEE	TRBV12-3*00(270),TRBV12-4*00(270)	TRBD1*00(40)	TRBJ1-5*00(235)		530|540|567|0|10||50.0;530|540|567|0|10||50.0	16|24|36|10|18||40.0	23|42|70|20|39||95.0												TGTGCCAGCACAGGGGGCTCCAATCAGCCCCAGCATTTT	36								CASTGGSNQPQHF		:::::::::0:-7:10:10:-4:0:18:20:-3:39:::	TLML_18_	RNA
6896	CLONES_TRBTLML_18__apheresis_TCR-JV_cDNA_57_ACAGATTC_merged_170000.txt	10369	2	5.80013e-05	TGTGCCAGCAGTTTTTGGTTTCCCCACGAGCAGTACTTC	EEEEEEEEEEEEEEEEEEEEEEEEEEEEEEEEEEEEEEE	TRBV12-3*00(255),TRBV12-4*00(255)		TRBJ2-7*00(210)		530|544|567|0|14||70.0;530|544|567|0|14||70.0		25|39|67|25|39||70.0												TGTGCCAGCAGTTTTTGGTTTCCCCACGAGCAGTACTTC	36								CASSFWFPHEQYF		:::::::::0:-3:14:::::25:-5:39:::	TLML_18_	RNA
6897	CLONES_TRBTLML_18__apheresis_TCR-JV_cDNA_57_ACAGATTC_merged_170000.txt	10370	2	5.80013e-05	TGTGCCAGCAGTTTTGACAGTCTCTACGAGCAGTACTTC	EEEEEEEEEEEEEEEEEEEEEEEEEEEEEEEEEEEEEEE	TRBV12-3*00(555),TRBV12-4*00(555)	TRBD1*00(25)	TRBJ2-7*00(220)		530|544|567|0|14||70.0;530|544|567|0|14||70.0	14|19|36|15|20||25.0	23|39|67|23|39||80.0												TGTGCCAGCAGTTTTGACAGTCTCTACGAGCAGTACTTC	36								CASSFDSLYEQYF		:::::::::0:-3:14:15:-2:-5:20:23:-3:39:::	TLML_18_	RNA
6898	CLONES_TRBTLML_18__apheresis_TCR-JV_cDNA_57_ACAGATTC_merged_170000.txt	10371	2	5.80013e-05	TGTGCCAGCAGTTTTAAGGGTCAGGAGACCCAGTACTTC	EEEEEEEEEEEEEEEEEEEEEEEEEEEEEEEEEEEEEEE	TRBV12-3*00(830),TRBV12-4*00(830)		TRBJ2-5*00(110)		530|544|567|0|14||70.0;530|544|567|0|14||70.0		25|40|68|24|39||75.0												TGTGCCAGCAGTTTTAAGGGTCAGGAGACCCAGTACTTC	36								CASSFKGQETQYF		:::::::::0:-3:14:::::24:-5:39:::	TLML_18_	RNA
6899	CLONES_TRBTLML_18__apheresis_TCR-JV_cDNA_57_ACAGATTC_merged_170000.txt	10372	2	5.80013e-05	TGTGCCAGCAGTTTCCCGAACGCCTACGAGCAGTACTTC	EEEEEEEEEEEEEEEEEEEEEEEEEEEEEEEEEEEEEEE	TRBV28*00(125)		TRBJ2-7*00(199)		564|578|601|0|14||70.0		22|39|67|22|39||85.0												TGTGCCAGCAGTTTCCCGAACGCCTACGAGCAGTACTTC	36								CASSFPNAYEQYF		:::::::::0:-3:14:::::22:-2:39:::	TLML_18_	RNA
6900	CLONES_TRBTLML_18__apheresis_TCR-JV_cDNA_57_ACAGATTC_merged_170000.txt	10373	2	5.80013e-05	TGTGCCAGCAGTTTCGTAGGGACCGGGGAGCTGTTTTTT	EEEEEEEEEEEEEEEEEEEEEEEEEEEEEEEEEAEEEEE	TRBV28*00(325)		TRBJ2-2*00(222)		564|578|601|0|14||70.0		25|43|71|21|39||90.0												TGTGCCAGCAGTTTCGTAGGGACCGGGGAGCTGTTTTTT	32								CASSFVGTGELFF		:::::::::0:-3:14:::::21:-5:39:::	TLML_18_	RNA
6901	CLONES_TRBTLML_18__apheresis_TCR-JV_cDNA_57_ACAGATTC_merged_170000.txt	10374	2	5.80013e-05	TGTGCCAGCAGTTTCGGCACCACAGATACGCAGTTTTTT	EEEEEE<EEEEEEEEEEE<EEEEEEEEEE<EEEEEEEEE	TRBV12-3*00(360),TRBV12-4*00(360)		TRBJ2-3*00(219)		530|544|567|0|14||70.0;530|544|567|0|14||70.0		22|41|69|20|39|SA36T|79.0												TGTGCCAGCAGTTTCGGCACCACAGATACGCAGTTTTTT	27								CASSFGTTDTQFF		:::::::::0:-3:14:::::20:-2:39:::	TLML_18_	RNA
6902	CLONES_TRBTLML_18__apheresis_TCR-JV_cDNA_57_ACAGATTC_merged_170000.txt	10375	2	5.80013e-05	TGTGCCAGCAGTTTCGGAGAGAACACTGAAGCTTTCTTT	EEEEEEEEEEEEEEEEEEEEAEEEEEEEEEEEEEEEEEE	TRBV12-3*00(1118),TRBV12-4*00(1070)		TRBJ1-1*00(227)		530|544|567|0|14||70.0;530|544|567|0|14||70.0		21|40|68|20|39||95.0												TGTGCCAGCAGTTTCGGAGAGAACACTGAAGCTTTCTTT	32								CASSFGENTEAFF		:::::::::0:-3:14:::::20:-1:39:::	TLML_18_	RNA
6903	CLONES_TRBTLML_18__apheresis_TCR-JV_cDNA_57_ACAGATTC_merged_170000.txt	10376	2	5.80013e-05	TGTGCCAGCAGTTTGGGGCCGAATTCACCCCTCCACTTT	EEEEEEEEEEEEEEEEEEEEEEEEEEEAEEEEEEEEEEE	TRBV27*00(298)	TRBD1*00(25),TRBD2*00(25)	TRBJ1-6*00(214)		556|570|593|0|14||70.0	19|24|36|14|19||25.0;29|34|48|15|20||25.0	27|45|73|21|39||90.0												TGTGCCAGCAGTTTGGGGCCGAATTCACCCCTCCACTTT	32								CASSLGPNSPLHF		:::::::::0:-3:14:14:-7:0:19:21:-7:39:::	TLML_18_	RNA
6904	CLONES_TRBTLML_18__apheresis_TCR-JV_cDNA_57_ACAGATTC_merged_170000.txt	10377	2	5.80013e-05	TGTGCCAGCAGTTTGGGGGGTTCAGATACGCAGTATTTT	EAEEEEEEEEEEEEEEEEEEAEEEEEEEEEEEEEEEEEE	TRBV27*00(625)	TRBD1*00(25)	TRBJ2-3*00(225)		556|570|593|0|14||70.0	18|23|36|14|19||25.0	24|41|69|22|39||85.0												TGTGCCAGCAGTTTGGGGGGTTCAGATACGCAGTATTTT	32								CASSLGGSDTQYF		:::::::::0:-3:14:14:-6:-1:19:22:-4:39:::	TLML_18_	RNA
6905	CLONES_TRBTLML_18__apheresis_TCR-JV_cDNA_57_ACAGATTC_merged_170000.txt	10378	2	5.80013e-05	TGTGCCAGCAGTTTGGGGACCTATGGCGAGCAGTTCTTC	EEEEEEEEEEEEEEEEEEEEEEEEEEEEEEEEEEEEEEE	TRBV12-3*00(325),TRBV12-4*00(325)	TRBD1*00(25),TRBD2*00(25)	TRBJ2-1*00(200)		530|544|567|0|14||70.0;530|544|567|0|14||70.0	12|17|36|15|20||25.0;16|21|48|15|20||25.0	30|42|70|27|39||60.0												TGTGCCAGCAGTTTGGGGACCTATGGCGAGCAGTTCTTC	36								CASSLGTYGEQFF		:::::::::0:-3:14:15:0:-7:20:27:-10:39:::	TLML_18_	RNA
6906	CLONES_TRBTLML_18__apheresis_TCR-JV_cDNA_57_ACAGATTC_merged_170000.txt	10379	2	5.80013e-05	TGTGCCAGCAGTTTGGAGGAGAACACTGAAGCTTTCTTT	EEEEEEEEEEEEEEEEEEEEEEEEEEEAEEEEEEEEEEE	TRBV12-3*00(712),TRBV12-4*00(712)	TRBD2*00(25)	TRBJ1-1*00(219)		530|544|567|0|14||70.0;530|544|567|0|14||70.0	26|31|48|14|19||25.0	21|40|68|20|39||95.0												TGTGCCAGCAGTTTGGAGGAGAACACTGAAGCTTTCTTT	32								CASSLEENTEAFF		:::::::::0:-3:14:14:-10:-1:19:20:-1:39:::	TLML_18_	RNA
6907	CLONES_TRBTLML_18__apheresis_TCR-JV_cDNA_57_ACAGATTC_merged_170000.txt	10380	2	5.80013e-05	TGTGCCAGCAGTTTATCGGCAGGATGGGGCTACACCTTC	EEEEEEEEEEEEEEEEEEEEEEEEEEEEEEEEEEEEEEE	TRBV28*00(170)		TRBJ1-2*00(200)		564|580|601|0|16||80.0		28|40|68|27|39||60.0												TGTGCCAGCAGTTTATCGGCAGGATGGGGCTACACCTTC	36								CASSLSAGWGYTF		:::::::::0:-1:16:::::27:-8:39:::	TLML_18_	RNA
6908	CLONES_TRBTLML_18__apheresis_TCR-JV_cDNA_57_ACAGATTC_merged_170000.txt	10381	2	5.80013e-05	TGTGCCAGCAGTTTATCACAGAACTATGGCTACACCTTC	EEEEEEEEEEAAEEEEEEEEEEEEEEEEEEEEEEEEEEE	TRBV27*00(180)		TRBJ1-2*00(230)		556|573|593|0|17||85.0		22|40|68|21|39||90.0												TGTGCCAGCAGTTTATCACAGAACTATGGCTACACCTTC	32								CASSLSQNYGYTF		:::::::::0:0:17:::::21:-2:39:::	TLML_18_	RNA
6909	CLONES_TRBTLML_18__apheresis_TCR-JV_cDNA_57_ACAGATTC_merged_170000.txt	10382	2	5.80013e-05	TGTGCCAGCAGTTTATGGGGAACAGATACGCAGTATTTT	EEEEEEEEEEEEEEEEEEEEEEEEEEEEEEEEEEEEEEE	TRBV12-3*00(505),TRBV12-4*00(505)		TRBJ2-3*00(230)		530|545|567|0|15||75.0;530|545|567|0|15||75.0		23|41|69|21|39||90.0												TGTGCCAGCAGTTTATGGGGAACAGATACGCAGTATTTT	36								CASSLWGTDTQYF		:::::::::0:-2:15:::::21:-3:39:::	TLML_18_	RNA
6910	CLONES_TRBTLML_18__apheresis_TCR-JV_cDNA_57_ACAGATTC_merged_170000.txt	10383	2	5.80013e-05	TGTGCCAGCAGTTTATACGAGGACACTGAAGCTTTCTTT	EEEEEEEEEEEEEEEEEEEEEEEEEEEEEEEEEEEEEEE	TRBV27*00(150)		TRBJ1-1*00(225)		556|572|593|0|16||80.0		23|40|68|22|39||85.0												TGTGCCAGCAGTTTATACGAGGACACTGAAGCTTTCTTT	36								CASSLYEDTEAFF		:::::::::0:-1:16:::::22:-3:39:::	TLML_18_	RNA
6911	CLONES_TRBTLML_18__apheresis_TCR-JV_cDNA_57_ACAGATTC_merged_170000.txt	10384	2	5.80013e-05	TGTGCCAGCAGTTTAGTCCAGGGAGAGACCCAGTACTTC	EEEEEEEEEEEEAEEEEEEEEEEEEEEEEEEEEEEEEEA	TRBV28*00(769.5)	TRBD1*00(25)	TRBJ2-5*00(220)		564|579|601|0|15||75.0	16|21|36|18|23||25.0	24|40|68|23|39||80.0												TGTGCCAGCAGTTTAGTCCAGGGAGAGACCCAGTACTTC	32								CASSLVQGETQYF		:::::::::0:-2:15:18:-4:-3:23:23:-4:39:::	TLML_18_	RNA
6913	CLONES_TRBTLML_18__apheresis_TCR-JV_cDNA_57_ACAGATTC_merged_170000.txt	10386	2	5.80013e-05	TGTGCCAGCAGTTCCGGAGCGGACTACGAGCAGTACTTC	EEEEEEEEEEEEEEEEEEEEEEEEEEEEEEEEEEEEEEE	TRBV12-4*00(1000),TRBV12-3*00(968)	TRBD2*00(25)	TRBJ2-7*00(170)		530|543|567|0|13||65.0;530|543|567|0|13||65.0	22|27|48|17|22||25.0	23|39|67|23|39||80.0												TGTGCCAGCAGTTCCGGAGCGGACTACGAGCAGTACTTC	36								CASSSGADYEQYF		:::::::::0:-4:13:17:-6:-5:22:23:-3:39:::	TLML_18_	RNA
6914	CLONES_TRBTLML_18__apheresis_TCR-JV_cDNA_57_ACAGATTC_merged_170000.txt	10387	2	5.80013e-05	TGTGCCAGCAGTTCGCGAAGATTCGATGAGCAGTTCTTC	EEEEEEEEEEEEEEEEEEEEEEEEEEEEEEEEEEAEEEE	TRBV28*00(410)		TRBJ2-1*00(210)		564|577|601|0|13||65.0		28|42|70|25|39||70.0												TGTGCCAGCAGTTCGCGAAGATTCGATGAGCAGTTCTTC	32								CASSSRRFDEQFF		:::::::::0:-4:13:::::25:-8:39:::	TLML_18_	RNA
6915	CLONES_TRBTLML_18__apheresis_TCR-JV_cDNA_57_ACAGATTC_merged_170000.txt	10388	2	5.80013e-05	TGTGCCAGCAGTTCAACTAACGTTGGGGGCTACACCTTC	EEEEEEEEEEEEEEEEEEEEEEEEEEEEEEEEEEEEEEE	TRBV6-5*00(155),TRBV6-6*00(155),TRBV6-1*00(150),TRBV6-4*00(150)		TRBJ1-2*00(200)		519|532|556|0|13||65.0;516|529|553|0|13||65.0;516|528|553|0|12||60.0;518|530|555|0|12||60.0		28|40|68|27|39||60.0												TGTGCCAGCAGTTCAACTAACGTTGGGGGCTACACCTTC	36								CASSSTNVGGYTF		:::::::::0:-4:13:::::27:-8:39:::	TLML_18_	RNA
6916	CLONES_TRBTLML_18__apheresis_TCR-JV_cDNA_57_ACAGATTC_merged_170000.txt	10389	2	5.80013e-05	TGTGCCAGCAGTTGGGGGACTTTCAATGAGCAGTTCTTC	EEEEEEEEEEEEEEEEEEEEEEEEEEEEEEEEEEEEEEE	TRBV27*00(225)	TRBD2*00(30)	TRBJ2-1*00(220)		556|569|593|0|13||65.0	16|22|48|15|21||30.0	26|42|70|23|39||80.0												TGTGCCAGCAGTTGGGGGACTTTCAATGAGCAGTTCTTC	36								CASSWGTFNEQFF		:::::::::0:-4:13:15:0:-10:21:23:-6:39:::	TLML_18_	RNA
6917	CLONES_TRBTLML_18__apheresis_TCR-JV_cDNA_57_ACAGATTC_merged_170000.txt	10390	2	5.80013e-05	TGTGCCAGCAGTTGGGGGACAGCGGGAGAGCAGTACTTC	EEEEEEEEEEEEEEEEEEEEEEEEEEEEEEEEEEEEEEE	TRBV28*00(875)	TRBD1*00(39),TRBD2*00(39)	TRBJ2-7*00(200)		564|577|601|0|13||65.0	12|23|36|15|26|SG19C|39.0;16|29|48|15|27|DT21|39.0	27|39|67|27|39||60.0												TGTGCCAGCAGTTGGGGGACAGCGGGAGAGCAGTACTTC	36								CASSWGTAGEQYF		:::::::::0:-4:13:15:0:-1:26:27:-7:39:::	TLML_18_	RNA
6918	CLONES_TRBTLML_18__apheresis_TCR-JV_cDNA_57_ACAGATTC_merged_170000.txt	10391	2	5.80013e-05	TGTGCCAGCAGTTGGACTGGGGGTTACGAGCAGTACTTC	EEEEEEEEEEEEEEEEEEEEEEEEEEEEEEEEEEEEEEE	TRBV5-8*00(230),TRBV5-4*00(214)	TRBD1*00(34)	TRBJ2-7*00(215)		551|562|587|0|11||55.0;549|560|585|0|11||55.0	13|23|36|13|23|SA17T|34.0	24|39|67|24|39||75.0												TGTGCCAGCAGTTGGACTGGGGGTTACGAGCAGTACTTC	36								CASSWTGGYEQYF		:::::::::0:-5:11:13:-1:-1:23:24:-4:39:::	TLML_18_	RNA
6919	CLONES_TRBTLML_18__apheresis_TCR-JV_cDNA_57_ACAGATTC_merged_170000.txt	10392	2	5.80013e-05	TGTGCCAGCAGTTACTTAGGGGACACTGAAGCTTTCTTT	EEEEEEEEEEEEEEEEEEEEEEEEEEEEEEEEEEEEEEE	TRBV6-5*00(325)	TRBD1*00(25)	TRBJ1-1*00(225)		519|535|556|0|16||80.0	17|22|36|17|22||25.0	23|40|68|22|39||85.0												TGTGCCAGCAGTTACTTAGGGGACACTGAAGCTTTCTTT	36								CASSYLGDTEAFF		:::::::::0:-1:16:17:-5:-2:22:22:-3:39:::	TLML_18_	RNA
6920	CLONES_TRBTLML_18__apheresis_TCR-JV_cDNA_57_ACAGATTC_merged_170000.txt	10393	2	5.80013e-05	TGTGCCAGCAGTTACTCTGGGGCCAACGTCCTGACTTTC	EEEEEEEEEEEEEEEEEEEEEEEEEEEEEEEEEEEEEEE	TRBV12-3*00(390),TRBV12-4*00(390)		TRBJ2-6*00(257)		530|543|567|0|13||65.0;530|543|567|0|13||65.0		20|45|73|14|39||125.0												TGTGCCAGCAGTTACTCTGGGGCCAACGTCCTGACTTTC	36								CASSYSGANVLTF		:::::::::0:-4:13:::::14:0:39:::	TLML_18_	RNA
6921	CLONES_TRBTLML_18__apheresis_TCR-JV_cDNA_57_ACAGATTC_merged_170000.txt	10394	2	5.80013e-05	TGTGCCAGCAGTTACTCCGGTACAGATACGCAGTATTTT	EEEEEEEEEEEEEEEEEEEEEEEEEEEEEEEEEEEEEEE	TRBV6-5*00(185),TRBV6-6*00(185),TRBV6-2*00(169),TRBV6-3*00(169),TRBV6-8*00(169)		TRBJ2-3*00(230)		519|536|556|0|17||85.0;516|533|553|0|17||85.0;516|533|553|0|17||85.0;516|533|553|0|17||85.0;512|529|549|0|17||85.0		23|41|69|21|39||90.0												TGTGCCAGCAGTTACTCCGGTACAGATACGCAGTATTTT	36								CASSYSGTDTQYF		:::::::::0:0:17:::::21:-3:39:::	TLML_18_	RNA
6922	CLONES_TRBTLML_18__apheresis_TCR-JV_cDNA_57_ACAGATTC_merged_170000.txt	10395	2	5.80013e-05	TGTGCCAGCAGTTACTGGGATTCGGGTGGCTACACCTTC	EEEEEEEEEEEEEEEEEEEEEEEEEEEEEEEEEEEEEEE	TRBV6-5*00(165)		TRBJ1-2*00(205)		519|535|556|0|16||80.0		27|40|68|26|39||65.0												TGTGCCAGCAGTTACTGGGATTCGGGTGGCTACACCTTC	36								CASSYWDSGGYTF		:::::::::0:-1:16:::::26:-7:39:::	TLML_18_	RNA
6923	CLONES_TRBTLML_18__apheresis_TCR-JV_cDNA_57_ACAGATTC_merged_170000.txt	10396	2	5.80013e-05	TGTGCCAGCAGTTACCGGGGGGAATCACCCCTCCACTTT	EEEEEEEEEEEEEEEEEEEEEEEEEEEEEEEEEEEEEEE	TRBV28*00(285)	TRBD1*00(25),TRBD2*00(25)	TRBJ1-6*00(199)		564|577|601|0|13||65.0	10|15|36|14|19||25.0;14|19|48|14|19||25.0	30|45|73|24|39||75.0												TGTGCCAGCAGTTACCGGGGGGAATCACCCCTCCACTTT	36								CASSYRGESPLHF		:::::::::0:-4:13:14:2:-9:19:24:-10:39:::	TLML_18_	RNA
6924	CLONES_TRBTLML_18__apheresis_TCR-JV_cDNA_57_ACAGATTC_merged_170000.txt	10397	2	5.80013e-05	TGTGCCAGCAGTTACGACAGGTCTTATGGCTACACCTTC	EEEEEEEEEEEEEEEEEEEEEEEEEEEEEEEEEEEEEEA	TRBV6-5*00(245),TRBV6-1*00(230),TRBV6-3*00(229),TRBV6-6*00(229),TRBV6-8*00(229)	TRBD1*00(30)	TRBJ1-2*00(215)		519|534|556|0|15||75.0;516|528|553|0|12||60.0;516|531|553|0|15||75.0;516|531|553|0|15||75.0;512|527|549|0|15||75.0	14|20|36|15|21||30.0	25|40|68|24|39||75.0												TGTGCCAGCAGTTACGACAGGTCTTATGGCTACACCTTC	32								CASSYDRSYGYTF		:::::::::0:-2:15:15:-2:-4:21:24:-5:39:::	TLML_18_	RNA
6925	CLONES_TRBTLML_18__apheresis_TCR-JV_cDNA_57_ACAGATTC_merged_170000.txt	10398	2	5.80013e-05	TGTGCCAGCAGTTACGACAGGAATGAAAAACTGTTTTTT	EEEEEEEEEEEEEEEEEEEEEEEEEEEEEEEEEEEEEEE	TRBV6-5*00(235),TRBV6-1*00(220),TRBV6-3*00(219),TRBV6-6*00(219),TRBV6-8*00(219)	TRBD1*00(30)	TRBJ1-4*00(230)		519|534|556|0|15||75.0;516|528|553|0|12||60.0;516|531|553|0|15||75.0;516|531|553|0|15||75.0;512|527|549|0|15||75.0	14|20|36|15|21||30.0	25|43|71|21|39||90.0												TGTGCCAGCAGTTACGACAGGAATGAAAAACTGTTTTTT	36								CASSYDRNEKLFF		:::::::::0:-2:15:15:-2:-4:21:21:-5:39:::	TLML_18_	RNA
6926	CLONES_TRBTLML_18__apheresis_TCR-JV_cDNA_57_ACAGATTC_merged_170000.txt	10399	2	5.80013e-05	TGTGCCAGCAGTCTCCCTTTGGGGTCCGGCTACACCTTC	EEEEEEEEEEEEEEEEEEEEEEEEEEEEEEEEEEEEEEE	TRBV28*00(140)	TRBD2*00(25)	TRBJ1-2*00(200)		564|576|601|0|12||60.0	2|7|48|12|17||25.0	28|40|68|27|39||60.0												TGTGCCAGCAGTCTCCCTTTGGGGTCCGGCTACACCTTC	36								CASSLPLGSGYTF		:::::::::0:-5:12:12:14:-25:17:27:-8:39:::	TLML_18_	RNA
6928	CLONES_TRBTLML_18__apheresis_TCR-JV_cDNA_57_ACAGATTC_merged_170000.txt	10401	2	5.80013e-05	TGTGCCAGCAGTCCCCCATGGAGCACTGAAGCTTTCTTT	EEEEEEEEEEEEEEEEEEEEEEEEEEAEEEEEEEEEEEE	TRBV6-2*00(750),TRBV6-3*00(750)	TRBD1*00(25)	TRBJ1-1*00(220)		516|528|553|0|12||60.0;516|528|553|0|12||60.0	1|6|36|12|17||25.0	24|40|68|23|39||80.0												TGTGCCAGCAGTCCCCCATGGAGCACTGAAGCTTTCTTT	32								CASSPPWSTEAFF		:::::::::0:-5:12:12:11:-18:17:23:-4:39:::	TLML_18_	RNA
6929	CLONES_TRBTLML_18__apheresis_TCR-JV_cDNA_57_ACAGATTC_merged_170000.txt	10402	2	5.80013e-05	TGTGCCAGCAGTCCCCGGACAGGGGCGGGCTACACCTTC	EEEEEEEEEEEEEEEEEEEEEEEEEEEEEEEEEEEEEEE	TRBV27*00(560)	TRBD1*00(49)	TRBJ1-2*00(200)		556|568|593|0|12||60.0	9|22|36|12|25|SG12C|49.0	28|40|68|27|39||60.0												TGTGCCAGCAGTCCCCGGACAGGGGCGGGCTACACCTTC	36								CASSPRTGAGYTF		:::::::::0:-5:12:12:3:-2:25:27:-8:39:::	TLML_18_	RNA
6930	CLONES_TRBTLML_18__apheresis_TCR-JV_cDNA_57_ACAGATTC_merged_170000.txt	10403	2	5.80013e-05	TGTGCCAGCAGTCCATCGGAAGTTCAGCCCCAGCATTTT	EEEEEEEEEEEEEEEEEEAEEEEEEEEEEEEEEEEEEEE	TRBV6-2*00(712),TRBV6-3*00(712)		TRBJ1-5*00(185)		516|528|553|0|12||60.0;516|528|553|0|12||60.0		26|42|70|23|39||80.0												TGTGCCAGCAGTCCATCGGAAGTTCAGCCCCAGCATTTT	32								CASSPSEVQPQHF		:::::::::0:-5:12:::::23:-6:39:::	TLML_18_	RNA
6931	CLONES_TRBTLML_18__apheresis_TCR-JV_cDNA_57_ACAGATTC_merged_170000.txt	10404	2	5.80013e-05	TGTGCCAGCAGTCCAGACAGGTCCACTGGCTACACCTTC	EEEEEEEEEEEEEEEEEEEEEEEEEEAEEEEEEEEAAEE	TRBV27*00(380)	TRBD1*00(30)	TRBJ1-2*00(205)		556|568|593|0|12||60.0	14|20|36|15|21||30.0	27|40|68|26|39||65.0												TGTGCCAGCAGTCCAGACAGGTCCACTGGCTACACCTTC	32								CASSPDRSTGYTF		:::::::::0:-5:12:15:-2:-4:21:26:-7:39:::	TLML_18_	RNA
6932	CLONES_TRBTLML_18__apheresis_TCR-JV_cDNA_57_ACAGATTC_merged_170000.txt	10405	2	5.80013e-05	TGTGCCAGCAGTCCAACGGTTTACAATGAGCAGTTCTTC	EEEEEEEEEEEEEEEEEEEEEEEEEEEEEEEEEEEEEEE	TRBV27*00(123)		TRBJ2-1*00(230)		556|568|593|0|12||60.0		24|42|70|21|39||90.0												TGTGCCAGCAGTCCAACGGTTTACAATGAGCAGTTCTTC	36								CASSPTVYNEQFF		:::::::::0:-5:12:::::21:-4:39:::	TLML_18_	RNA
6933	CLONES_TRBTLML_18__apheresis_TCR-JV_cDNA_57_ACAGATTC_merged_170000.txt	10406	2	5.80013e-05	TGTGCCAGCAGTCGTGAGTGGACAGATACGCAGTATTTT	EEEEEEEEEEEEEEEEEEEEEEEEEEEEEEEEEEEEEEE	TRBV2*00(145)		TRBJ2-3*00(230)		518|530|555|0|12||60.0		23|41|69|21|39||90.0												TGTGCCAGCAGTCGTGAGTGGACAGATACGCAGTATTTT	36								CASSREWTDTQYF		:::::::::0:-5:12:::::21:-3:39:::	TLML_18_	RNA
6934	CLONES_TRBTLML_18__apheresis_TCR-JV_cDNA_57_ACAGATTC_merged_170000.txt	10407	2	5.80013e-05	TGTGCCAGCAGTCGGGGGTCGGTCACTGAAGCTTTCTTT	EEEEEEEEEEEEEEEEEEEEEEEEEEEEEEEEEEEEEEE	TRBV11-2*00(560),TRBV11-3*00(528),TRBV11-1*00(512)	TRBD1*00(25)	TRBJ1-1*00(220)		522|533|559|0|11||55.0;521|532|558|0|11||55.0;531|542|568|0|11||55.0	18|23|36|13|18||25.0	24|40|68|23|39||80.0												TGTGCCAGCAGTCGGGGGTCGGTCACTGAAGCTTTCTTT	36								CASSRGSVTEAFF		:::::::::0:-6:11:13:-6:-1:18:23:-4:39:::	TLML_18_	RNA
6935	CLONES_TRBTLML_18__apheresis_TCR-JV_cDNA_57_ACAGATTC_merged_170000.txt	10408	2	5.80013e-05	TGTGCCAGCAGTCGGGGGCTGGGAAATGAGCAGTTCTTC	EEEEEEEEEEEEEEEEEEEEEEEEEEEEEEEEEEEEEEE	TRBV6-6*00(1024)	TRBD1*00(30)	TRBJ2-1*00(200)		516|528|553|0|12||60.0	18|24|36|13|19||30.0	27|42|70|24|39||75.0												TGTGCCAGCAGTCGGGGGCTGGGAAATGAGCAGTTCTTC	36								CASSRGLGNEQFF		:::::::::0:-5:12:13:-6:0:19:24:-7:39:::	TLML_18_	RNA
6936	CLONES_TRBTLML_18__apheresis_TCR-JV_cDNA_57_ACAGATTC_merged_170000.txt	10409	2	5.80013e-05	TGTGCCAGCAGTCGACGACCAGAAGAGACCCAGTACTTC	EEEEEEEEEEEEEEEEEEEEEEEEEEEEEEEEEEEEEEE	TRBV12-3*00(455),TRBV12-4*00(455)		TRBJ2-5*00(225)		530|542|567|0|12||60.0;530|542|567|0|12||60.0		23|40|68|22|39||85.0												TGTGCCAGCAGTCGACGACCAGAAGAGACCCAGTACTTC	36								CASSRRPEETQYF		:::::::::0:-5:12:::::22:-3:39:::	TLML_18_	RNA
6937	CLONES_TRBTLML_18__apheresis_TCR-JV_cDNA_57_ACAGATTC_merged_170000.txt	10410	2	5.80013e-05	TGTGCCAGCAGTCAAATGGGGCGGAATACGCAGTATTTT	EEEEEEEEEEEEEEEEEEEEEEEEEEEEEEEEEEEEEEE	TRBV6-3*00(889.5)	TRBD1*00(30)	TRBJ2-3*00(142.5)		516|528|553|0|12||60.0	19|25|36|17|23||30.0	27|41|69|25|39||70.0												TGTGCCAGCAGTCAAATGGGGCGGAATACGCAGTATTTT	36								CASSQMGRNTQYF		:::::::::0:-5:12:17:-7:1:23:25:-7:39:::	TLML_18_	RNA
6938	CLONES_TRBTLML_18__apheresis_TCR-JV_cDNA_57_ACAGATTC_merged_170000.txt	10411	2	5.80013e-05	TGTGCCAGCAGTGCTACAGGGTTTACTGAAGCTTTCTTT	EEEEEEEEEEEEEEEEEEEEEEEEEEEEEEEEEEEEEEE	TRBV2*00(267)	TRBD1*00(30)	TRBJ1-1*00(215)		518|531|555|0|13||65.0	15|21|36|15|21||30.0	25|40|68|24|39||75.0												TGTGCCAGCAGTGCTACAGGGTTTACTGAAGCTTTCTTT	36								CASSATGFTEAFF		:::::::::0:-4:13:15:-3:-3:21:24:-5:39:::	TLML_18_	RNA
6939	CLONES_TRBTLML_18__apheresis_TCR-JV_cDNA_57_ACAGATTC_merged_170000.txt	10412	2	5.80013e-05	TGTGCCAGCAGTGGGACAGGGCAGTACGAGCAGTACTTC	EEEEEE<EEEEEEEEEEEEEEEEEEEEEEEEEEEEEEEE	TRBV28*00(335)	TRBD1*00(45)	TRBJ2-7*00(215)		564|576|601|0|12||60.0	12|21|36|12|21||45.0	24|39|67|24|39||75.0												TGTGCCAGCAGTGGGACAGGGCAGTACGAGCAGTACTTC	27								CASSGTGQYEQYF		:::::::::0:-5:12:12:0:-3:21:24:-4:39:::	TLML_18_	RNA
6940	CLONES_TRBTLML_18__apheresis_TCR-JV_cDNA_57_ACAGATTC_merged_170000.txt	10413	2	5.80013e-05	TGTGCCAGCAGTGACGTCCCTAATCAGCCCCAGCATTTT	EEEEEEEEEEEEEEEEEEEEEEEEEEEEEEEEEEEEEEE	TRBV6-1*00(240),TRBV6-5*00(230),TRBV6-3*00(214),TRBV6-6*00(214),TRBV6-8*00(214)	TRBD1*00(25),TRBD2*00(25)	TRBJ1-5*00(230)		516|530|553|0|14||70.0;519|531|556|0|12||60.0;516|528|553|0|12||60.0;516|528|553|0|12||60.0;512|524|549|0|12||60.0	7|12|36|15|20||25.0;11|16|48|15|20||25.0	24|42|70|21|39||90.0												TGTGCCAGCAGTGACGTCCCTAATCAGCCCCAGCATTTT	36								CASSDVPNQPQHF		:::::::::0:-3:14:15:5:-12:20:21:-4:39:::	TLML_18_	RNA
6941	CLONES_TRBTLML_18__apheresis_TCR-JV_cDNA_57_ACAGATTC_merged_170000.txt	10414	2	5.80013e-05	TGTGCCAGCAGTGAGACAGTGACCTCTGGCTACACCTTC	EEEEAEEEEEEEEEEEEEEEEEEEEEEEEEEEEEEEEEE	TRBV6-1*00(155),TRBV6-4*00(155),TRBV6-5*00(145),TRBV6-6*00(145),TRBV10-3*00(144)	TRBD1*00(25)	TRBJ1-2*00(205)		516|530|553|0|14||70.0;518|532|555|0|14||70.0;519|531|556|0|12||60.0;516|528|553|0|12||60.0;533|548|570|0|15|ST540G|59.0	14|19|36|14|19||25.0	27|40|68|26|39||65.0												TGTGCCAGCAGTGAGACAGTGACCTCTGGCTACACCTTC	32								CASSETVTSGYTF		:::::::::0:-3:14:14:-2:-5:19:26:-7:39:::	TLML_18_	RNA
6942	CLONES_TRBTLML_18__apheresis_TCR-JV_cDNA_57_ACAGATTC_merged_170000.txt	10415	2	5.80013e-05	TGTGCCAGCAGTGAGACAAGTCACAGGACCCAGCATTTT	EEEEEEEEEEEEEEEEEEEEEEEEEEEEEEEEEEEEEEE	TRBV2*00(570)	TRBD1*00(25)	TRBJ1-5*00(195)		518|532|555|0|14||70.0	15|20|36|22|27||25.0	31|42|70|28|39||55.0												TGTGCCAGCAGTGAGACAAGTCACAGGACCCAGCATTTT	36								CASSETSHRTQHF		:::::::::0:-3:14:22:-3:-4:27:28:-11:39:::	TLML_18_	RNA
6943	CLONES_TRBTLML_18__apheresis_TCR-JV_cDNA_57_ACAGATTC_merged_170000.txt	10416	2	5.80013e-05	TGTGCCAGCAGTGAATCTGGTCTAGCGGGAGGAATCTTC	EEAEEEEEEEEEEEEEEEEEEEEEEEEEEEEEEEEEEEE	TRBV2*00(1030)	TRBD2*00(55)	TRBJ2-1*00(165)		518|533|555|0|15||75.0	20|31|48|21|32||55.0	37|42|70|34|39||25.0												TGTGCCAGCAGTGAATCTGGTCTAGCGGGAGGAATCTTC	32								CASSESGLAGGIF		:::::::::0:-2:15:21:-4:-1:32:34:-17:39:::	TLML_18_	RNA
6944	CLONES_TRBTLML_18__apheresis_TCR-JV_cDNA_57_ACAGATTC_merged_170000.txt	10417	2	5.80013e-05	TGTGCCAGCAGTGAACAGGGGTTCGATGAGCAGTTCTTC	EEEEEEEEEEEEEEEEEEEEEEEEEEEEEEEEEEEEEEE	TRBV25-1*00(185)	TRBD1*00(30)	TRBJ2-1*00(210)		551|566|588|0|15||75.0	16|22|36|15|21||30.0	28|42|70|25|39||70.0												TGTGCCAGCAGTGAACAGGGGTTCGATGAGCAGTTCTTC	36								CASSEQGFDEQFF		:::::::::0:-2:15:15:-4:-2:21:25:-8:39:::	TLML_18_	RNA
6945	CLONES_TRBTLML_18__apheresis_TCR-JV_cDNA_57_ACAGATTC_merged_170000.txt	10418	2	5.80013e-05	TGTGCCAGCAGTGAAGTCAGGGCTGAGACGCAGTATTTT	EEEEEEEEEAEEEEEEEEEEEEEAEEE6EEAEEEEEEEE	TRBV2*00(360)	TRBD1*00(25),TRBD2*00(25)	TRBJ2-3*00(200)		518|534|555|0|16||80.0	16|21|36|17|22||25.0;28|33|48|18|23||25.0	29|41|69|27|39||60.0												TGTGCCAGCAGTGAAGTCAGGGCTGAGACGCAGTATTTT	21								CASSEVRAETQYF		:::::::::0:-1:16:17:-4:-3:22:27:-9:39:::	TLML_18_	RNA
6946	CLONES_TRBTLML_18__apheresis_TCR-JV_cDNA_57_ACAGATTC_merged_170000.txt	10419	2	5.80013e-05	TGTGCCAGCAGTGAAGCTCGATCCTATGGCTACACCTTC	EEEEAEEEEEEEEEEEEEEEEEEEEEEEEEEEEEEEAEE	TRBV2*00(1157)		TRBJ1-2*00(185)		518|535|555|0|17||85.0		24|40|68|23|39||80.0												TGTGCCAGCAGTGAAGCTCGATCCTATGGCTACACCTTC	32								CASSEARSYGYTF		:::::::::0:0:17:::::23:-4:39:::	TLML_18_	RNA
6947	CLONES_TRBTLML_18__apheresis_TCR-JV_cDNA_57_ACAGATTC_merged_170000.txt	10420	2	5.80013e-05	TGTGCCAGCAGTGAAGCCATTTTGGCGGGACAGTACTTC	EEEEEEEEEEEEEEEEEEEEEEEEEEEEEEEEEEEEEEE	TRBV2*00(167.5)	TRBD2*00(30)	TRBJ2-7*00(95)		518|535|555|0|17||85.0	23|29|48|24|30||30.0	30|39|67|30|39||45.0												TGTGCCAGCAGTGAAGCCATTTTGGCGGGACAGTACTTC	36								CASSEAILAGQYF		:::::::::0:0:17:24:-7:-3:30:30:-10:39:::	TLML_18_	RNA
6948	CLONES_TRBTLML_18__apheresis_TCR-JV_cDNA_57_ACAGATTC_merged_170000.txt	10421	2	5.80013e-05	TGTGCCAGCAGTGAAGCGCGGGTCTCTGAGCAGTTCTTC	EEEEEEEEEEEEEEEEEEEEEEEEEEEEEEEEEEEEEEE	TRBV6-1*00(182)		TRBJ2-1*00(205)		516|535|553|0|19||95.0		29|42|70|26|39||65.0												TGTGCCAGCAGTGAAGCGCGGGTCTCTGAGCAGTTCTTC	36								CASSEARVSEQFF		:::::::::0:2:19:::::26:-9:39:::	TLML_18_	RNA
6949	CLONES_TRBTLML_18__apheresis_TCR-JV_cDNA_57_ACAGATTC_merged_170000.txt	10422	2	5.80013e-05	TGTGCCAGCAGTACCGGGCTAGCCAATGAGCAGTTCTTC	NNNNNNNNNNNNNNNNNNNNNNNNNNNNNNNNNNNNNNN	TRBV12-3*00(700),TRBV12-4*00(700)	TRBD2*00(29),TRBD1*00(25)	TRBJ2-1*00(314.5)		530|542|567|0|12||60.0;530|542|567|0|12||60.0	14|25|48|13|23|DA19|29.0;10|15|36|13|18||25.0	26|42|70|23|39||80.0												TGTGCCAGCAGTACCGGGCTAGCCAATGAGCAGTTCTTC	45								CASSTGLANEQFF		:::::::::0:-5:12:13:2:-7:23:23:-6:39:::	TLML_18_	RNA
6950	CLONES_TRBTLML_18__apheresis_TCR-JV_cDNA_57_ACAGATTC_merged_170000.txt	10423	2	5.80013e-05	TGTGCCAGCAGTACCACAAGGACAACTGAAGCTTTCTTT	EEEEEEEEEEEEEEEEEEEEEEEEEEEEEEEEEEEEEEE	TRBV7-2*00(164),TRBV7-8*00(164)	TRBD1*00(25)	TRBJ1-1*00(215)		580|591|617|0|11||55.0;567|578|604|0|11||55.0	13|18|36|19|24||25.0	25|40|68|24|39||75.0												TGTGCCAGCAGTACCACAAGGACAACTGAAGCTTTCTTT	36								CASSTTRTTEAFF		:::::::::0:-6:11:19:-1:-6:24:24:-5:39:::	TLML_18_	RNA
6951	CLONES_TRBTLML_18__apheresis_TCR-JV_cDNA_57_ACAGATTC_merged_170000.txt	10424	2	5.80013e-05	TGTGCCAGCAGTACGACTAGCGGGGTATCCTGGTATTTT	EEEEEEEEEEEEEEEEEEEEEEEEEEEAEEEEEEEEEEE	TRBV2*00(820)	TRBD2*00(50)	TRBJ2-3*00(175)		518|530|555|0|12||60.0	18|28|48|14|24||50.0	34|41|69|32|39||35.0												TGTGCCAGCAGTACGACTAGCGGGGTATCCTGGTATTTT	32								CASSTTSGVSWYF		:::::::::0:-5:12:14:-2:-4:24:32:-14:39:::	TLML_18_	RNA
6952	CLONES_TRBTLML_18__apheresis_TCR-JV_cDNA_57_ACAGATTC_merged_170000.txt	10425	2	5.80013e-05	TGTGCCAGCAGTAGCGTCCCCGGCAATGAGCAGTTCTTC	EEEEEEEEEEEEEEEEEEEEEEEEEEEEEEEEEEEAAAA	TRBV2*00(815)	TRBD1*00(25),TRBD2*00(25)	TRBJ2-1*00(85)		518|530|555|0|12||60.0	7|12|36|15|20||25.0;11|16|48|15|20||25.0	26|42|70|23|39||80.0												TGTGCCAGCAGTAGCGTCCCCGGCAATGAGCAGTTCTTC	32								CASSSVPGNEQFF		:::::::::0:-5:12:15:5:-12:20:23:-6:39:::	TLML_18_	RNA
6953	CLONES_TRBTLML_18__apheresis_TCR-JV_cDNA_57_ACAGATTC_merged_170000.txt	10426	2	5.80013e-05	TGTGCCAGCAGTAGGGGACGGACCCACGAGCAGTACTTC	EEEEEEEEEEEEEAEEEEEEEEEEEEEEEEEEEEEEEEE	TRBV12-3*00(705),TRBV12-4*00(705)	TRBD1*00(25),TRBD2*00(25)	TRBJ2-7*00(210)		530|542|567|0|12||60.0;530|542|567|0|12||60.0	12|17|36|14|19||25.0;16|21|48|14|19||25.0	25|39|67|25|39||70.0												TGTGCCAGCAGTAGGGGACGGACCCACGAGCAGTACTTC	32								CASSRGRTHEQYF		:::::::::0:-5:12:14:0:-7:19:25:-5:39:::	TLML_18_	RNA
6954	CLONES_TRBTLML_18__apheresis_TCR-JV_cDNA_57_ACAGATTC_merged_170000.txt	10427	2	5.80013e-05	TGTGCCAGCAGTAAAGCAAGCTCCTACGAGCAGTACTTC	EEEEEEEEEEEEEEEEEEEEEEEEEEEEEEEEEEEEEEE	TRBV27*00(462)		TRBJ2-7*00(245)		556|568|593|0|12||60.0		18|39|67|18|39||105.0												TGTGCCAGCAGTAAAGCAAGCTCCTACGAGCAGTACTTC	36								CASSKASSYEQYF		:::::::::0:-5:12:::::18:2:39:::	TLML_18_	RNA
6955	CLONES_TRBTLML_18__apheresis_TCR-JV_cDNA_57_ACAGATTC_merged_170000.txt	10428	2	5.80013e-05	TGTGCCAGCAGCTTCTCCGGAGGAGAGACCCAGTACTTC	EEEEEEEEEEEEEEEEEEEEEEEEEEEEEEEEEEEAEEA	TRBV7-9*00(705)	TRBD2*00(25)	TRBJ2-5*00(220)		556|570|593|0|14||70.0	26|31|48|18|23||25.0	24|40|68|23|39||80.0												TGTGCCAGCAGCTTCTCCGGAGGAGAGACCCAGTACTTC	32								CASSFSGGETQYF		:::::::::0:-3:14:18:-10:-1:23:23:-4:39:::	TLML_18_	RNA
6956	CLONES_TRBTLML_18__apheresis_TCR-JV_cDNA_57_ACAGATTC_merged_170000.txt	10429	2	5.80013e-05	TGTGCCAGCAGCTTCCTCGGAAACAATGAGCAGTTCTTC	EAEEEEAEEEEEEEEEEEEEEEEEEEEEEEEEEEEEEEE	TRBV7-3*00(515)		TRBJ2-1*00(217)		540|554|577|0|14||70.0		25|42|70|22|39||85.0												TGTGCCAGCAGCTTCCTCGGAAACAATGAGCAGTTCTTC	32								CASSFLGNNEQFF		:::::::::0:-3:14:::::22:-5:39:::	TLML_18_	RNA
6957	CLONES_TRBTLML_18__apheresis_TCR-JV_cDNA_57_ACAGATTC_merged_170000.txt	10430	2	5.80013e-05	TGTGCCAGCAGCTTCCCAGCAACCTATGGCTACACCTTC	EEEEEEEEEEEEEEEEEEEEEEEEEEEEEEEEEEEEEEE	TRBV28*00(281)		TRBJ1-2*00(220)		564|575|601|0|11||55.0		24|40|68|23|39||80.0												TGTGCCAGCAGCTTCCCAGCAACCTATGGCTACACCTTC	36								CASSFPATYGYTF		:::::::::0:-6:11:::::23:-4:39:::	TLML_18_	RNA
6958	CLONES_TRBTLML_18__apheresis_TCR-JV_cDNA_57_ACAGATTC_merged_170000.txt	10431	2	5.80013e-05	TGTGCCAGCAGCTTCGGTCCTAACTATGGCTACACCTTC	EEEEEEEEEEEEEEEEEEEEEEEEEEEEEEEEEEEEEEE	TRBV7-9*00(320)		TRBJ1-2*00(240)		556|570|593|0|14||70.0		20|40|68|19|39||100.0												TGTGCCAGCAGCTTCGGTCCTAACTATGGCTACACCTTC	36								CASSFGPNYGYTF		:::::::::0:-3:14:::::19:0:39:::	TLML_18_	RNA
6959	CLONES_TRBTLML_18__apheresis_TCR-JV_cDNA_57_ACAGATTC_merged_170000.txt	10432	2	5.80013e-05	TGTGCCAGCAGCTTCGGCCCCTTGGATGAGCAGTTCTTC	EEEEEEEEEEEEEEEEEEEEEEEEEEEEEEEEEEEEEEE	TRBV7-9*00(330)	TRBD1*00(25),TRBD2*00(25)	TRBJ2-1*00(210)		556|570|593|0|14||70.0	0|5|36|16|21||25.0;30|35|48|15|20||25.0	28|42|70|25|39||70.0												TGTGCCAGCAGCTTCGGCCCCTTGGATGAGCAGTTCTTC	36								CASSFGPLDEQFF		:::::::::0:-3:14:16:12:-19:21:25:-8:39:::	TLML_18_	RNA
6960	CLONES_TRBTLML_18__apheresis_TCR-JV_cDNA_57_ACAGATTC_merged_170000.txt	10433	2	5.80013e-05	TGTGCCAGCAGCTTCGGGAACACCGGGGAGCTGTTTTTT	EEEEEEEEEEEEEEEEEEEEEEEEEEEEEEEEEEEEEEE	TRBV5-4*00(275),TRBV5-8*00(259)		TRBJ2-2*00(259)		549|563|585|0|14||70.0;551|565|587|0|14||70.0		16|43|71|12|39|SC20G|119.0												TGTGCCAGCAGCTTCGGGAACACCGGGGAGCTGTTTTTT	36								CASSFGNTGELFF		:::::::::0:-2:14:::::12:4:39:::	TLML_18_	RNA
6961	CLONES_TRBTLML_18__apheresis_TCR-JV_cDNA_57_ACAGATTC_merged_170000.txt	10434	2	5.80013e-05	TGTGCCAGCAGCTTGGATGTGAGGGATACGCAGTATTTT	EEEEEEEEEEEEEEEEEEEEEEEEEEEEEEEEEEEEEEE	TRBV5-5*00(185),TRBV5-3*00(169),TRBV5-6*00(169),TRBV5-7*00(169),TRBV5-8*00(169)		TRBJ2-3*00(215)		549|565|585|0|16||80.0;551|567|587|0|16|SA559C|64.0;550|566|586|0|16||80.0;551|567|587|0|16||80.0;551|567|587|0|16||80.0		26|41|69|24|39||75.0												TGTGCCAGCAGCTTGGATGTGAGGGATACGCAGTATTTT	36								CASSLDVRDTQYF		:::::::::0:0:16:::::24:-6:39:::	TLML_18_	RNA
6962	CLONES_TRBTLML_18__apheresis_TCR-JV_cDNA_57_ACAGATTC_merged_170000.txt	10435	2	5.80013e-05	TGTGCCAGCAGCTTGGACTTCTCAGATGAGCAGTTCTTC	EEEEEEEAEEEEEEEEEEEEEEEEEEEEEEEEEEEEEEE	TRBV11-3*00(320),TRBV11-1*00(304),TRBV11-2*00(288)	TRBD2*00(25)	TRBJ2-1*00(210)		521|535|558|0|14||70.0;531|545|568|0|14||70.0;522|536|559|0|14||70.0	17|22|48|14|19||25.0	28|42|70|25|39||70.0												TGTGCCAGCAGCTTGGACTTCTCAGATGAGCAGTTCTTC	32								CASSLDFSDEQFF		:::::::::0:-3:14:14:-1:-10:19:25:-8:39:::	TLML_18_	RNA
6963	CLONES_TRBTLML_18__apheresis_TCR-JV_cDNA_57_ACAGATTC_merged_170000.txt	10436	2	5.80013e-05	TGTGCCAGCAGCTTGACCGTGAGAGGGGAGCTGTTTTTT	EEEEEEEEEEEEEEEEEEEEEEEEEEEEEEEEEEEEEEE	TRBV3-1*00(605)		TRBJ2-2*00(215)		543|555|580|0|12||60.0		28|43|71|24|39||75.0												TGTGCCAGCAGCTTGACCGTGAGAGGGGAGCTGTTTTTT	36								CASSLTVRGELFF		:::::::::0:-5:12:::::24:-8:39:::	TLML_18_	RNA
6964	CLONES_TRBTLML_18__apheresis_TCR-JV_cDNA_57_ACAGATTC_merged_170000.txt	10437	2	5.80013e-05	TGTGCCAGCAGCTTGAGGAGCACCGGGGAGCTGTTTTTT	EEEEEEEEEEEEEEEEEEEEEEEEEEEEEEEEEEEEEEE	TRBV11-2*00(140),TRBV11-3*00(140),TRBV7-2*00(140),TRBV5-5*00(129),TRBV5-8*00(129)		TRBJ2-2*00(235)		522|536|559|0|14||70.0;521|535|558|0|14||70.0;580|594|617|0|14||70.0;549|564|585|0|15||75.0;551|566|587|0|15||75.0		24|43|71|20|39||95.0												TGTGCCAGCAGCTTGAGGAGCACCGGGGAGCTGTTTTTT	36								CASSLRSTGELFF		:::::::::0:-3:14:::::20:-4:39:::	TLML_18_	RNA
6965	CLONES_TRBTLML_18__apheresis_TCR-JV_cDNA_57_ACAGATTC_merged_170000.txt	10438	2	5.80013e-05	TGTGCCAGCAGCTTACCAGGGAGGAAGACCCAGTACTTC	EEEEEEEEEEAEEEEEEEEEEEEEEEEEEEEEEEEEEEA	TRBV7-9*00(1137)	TRBD2*00(30)	TRBJ2-5*00(90)		556|571|593|0|15||75.0	25|31|48|18|24||30.0	26|40|68|25|39||70.0												TGTGCCAGCAGCTTACCAGGGAGGAAGACCCAGTACTTC	32								CASSLPGRKTQYF		:::::::::0:-2:15:18:-9:-1:24:25:-6:39:::	TLML_18_	RNA
6966	CLONES_TRBTLML_18__apheresis_TCR-JV_cDNA_57_ACAGATTC_merged_170000.txt	10439	2	5.80013e-05	TGTGCCAGCAGCTTACAAACAGGGTCTGAAGCTTTCTTT	EEEEEEEEEEEEEEEEEEEEEEEEEEEEEEEEEEEEEEE	TRBV7-3*00(330)	TRBD1*00(30)	TRBJ1-1*00(210)		540|555|577|0|15||75.0	15|21|36|18|24||30.0	26|40|68|25|39||70.0												TGTGCCAGCAGCTTACAAACAGGGTCTGAAGCTTTCTTT	36								CASSLQTGSEAFF		:::::::::0:-2:15:18:-3:-3:24:25:-6:39:::	TLML_18_	RNA
6967	CLONES_TRBTLML_18__apheresis_TCR-JV_cDNA_57_ACAGATTC_merged_170000.txt	10440	2	5.80013e-05	TGTGCCAGCAGCTTAGTTGGGATCGGTGGCTACACCTTC	EEEEEEEEEEEEEEEEEEEEEEEEEEEEEEEEEEEEEEE	TRBV7-9*00(432.5)		TRBJ1-2*00(155)		556|572|593|0|16||80.0		27|40|68|26|39||65.0												TGTGCCAGCAGCTTAGTTGGGATCGGTGGCTACACCTTC	36								CASSLVGIGGYTF		:::::::::0:-1:16:::::26:-7:39:::	TLML_18_	RNA
6968	CLONES_TRBTLML_18__apheresis_TCR-JV_cDNA_57_ACAGATTC_merged_170000.txt	10441	2	5.80013e-05	TGTGCCAGCAGCTTAGTGAGGGCAGATACGCAGTATTTT	EEEEEEEEEEEEEEEEEEEEEEEEEEEEEEEEEEEEEEE	TRBV7-9*00(298)	TRBD2*00(25)	TRBJ2-3*00(225)		556|572|593|0|16||80.0	27|32|48|17|22||25.0	24|41|69|22|39||85.0												TGTGCCAGCAGCTTAGTGAGGGCAGATACGCAGTATTTT	36								CASSLVRADTQYF		:::::::::0:-1:16:17:-11:0:22:22:-4:39:::	TLML_18_	RNA
6969	CLONES_TRBTLML_18__apheresis_TCR-JV_cDNA_57_ACAGATTC_merged_170000.txt	10442	2	5.80013e-05	TGTGCCAGCAGCTTAGTACAGGACTACGAGCAGTACTTC	EEEEEEEEEEEEEEEEEEEEEEEEEEEEEEEEEEEEEEE	TRBV7-9*00(440)	TRBD1*00(25)	TRBJ2-7*00(220)		556|572|593|0|16||80.0	15|20|36|17|22||25.0	23|39|67|23|39||80.0												TGTGCCAGCAGCTTAGTACAGGACTACGAGCAGTACTTC	36								CASSLVQDYEQYF		:::::::::0:-1:16:17:-3:-4:22:23:-3:39:::	TLML_18_	RNA
6970	CLONES_TRBTLML_18__apheresis_TCR-JV_cDNA_57_ACAGATTC_merged_170000.txt	10443	2	5.80013e-05	TGTGCCAGCAGCTTAGCGGGTAGCGGGAGCTCGCACTTC	EEEEEEEEEEEEEEEEEEEEEEEEEEEEEEEEEEEEEEE	TRBV7-2*00(265),TRBV7-8*00(245.5)	TRBD2*00(45)	TRBJ2-7*00(165)		580|598|617|0|18||90.0;567|585|604|0|18||90.0	21|30|48|20|29||45.0	34|39|67|34|39||25.0												TGTGCCAGCAGCTTAGCGGGTAGCGGGAGCTCGCACTTC	36								CASSLAGSGSSHF		:::::::::0:1:18:20:-5:-2:29:34:-14:39:::	TLML_18_	RNA
6971	CLONES_TRBTLML_18__apheresis_TCR-JV_cDNA_57_ACAGATTC_merged_170000.txt	10444	2	5.80013e-05	TGTGCCAGCAGCTTAGCACTAGGCACTGAAGCTTTCTTT	EEEEEEEEEEEEEEEEEEEEEEEEEEEEEEEEEEEEEEE	TRBV7-9*00(374)		TRBJ1-1*00(220)		556|577|593|0|21|SG573A|89.0		24|40|68|23|39||80.0												TGTGCCAGCAGCTTAGCACTAGGCACTGAAGCTTTCTTT	36								CASSLALGTEAFF		:::::::::0:4:21:::::23:-4:39:::	TLML_18_	RNA
6972	CLONES_TRBTLML_18__apheresis_TCR-JV_cDNA_57_ACAGATTC_merged_170000.txt	10445	2	5.80013e-05	TGTGCCAGCAGCTTAGGTCCTGTAGAGACCCAGTACTTC	EEEEEEEEEEEEEEEEEEEEEEEEEEEEEEEEEEEEEEE	TRBV7-2*00(407)	TRBD1*00(25)	TRBJ2-5*00(220)		580|596|617|0|16||80.0	4|9|36|18|23||25.0	24|40|68|23|39||80.0												TGTGCCAGCAGCTTAGGTCCTGTAGAGACCCAGTACTTC	36								CASSLGPVETQYF		:::::::::0:-1:16:18:8:-15:23:23:-4:39:::	TLML_18_	RNA
6973	CLONES_TRBTLML_18__apheresis_TCR-JV_cDNA_57_ACAGATTC_merged_170000.txt	10446	2	5.80013e-05	TGTGCCAGCAGCTTAGGGGACTCCTACGAGCAGTACTTC	EEEEEEEEEEEEEEEEEEEEEEEEEEEEEEEEEEEEEEE	TRBV7-9*00(535)		TRBJ2-7*00(235)		556|572|593|0|16||80.0		20|39|67|20|39||95.0												TGTGCCAGCAGCTTAGGGGACTCCTACGAGCAGTACTTC	36								CASSLGDSYEQYF		:::::::::0:-1:16:::::20:0:39:::	TLML_18_	RNA
6974	CLONES_TRBTLML_18__apheresis_TCR-JV_cDNA_57_ACAGATTC_merged_170000.txt	10447	2	5.80013e-05	TGTGCCAGCAGCTTAGGGACCGCCTACGAGCAGTACTTC	EEEEEEEEEEEEEEEEEEEEEEEEEEEEEEEEEEEEEEE	TRBV7-7*00(110)		TRBJ2-7*00(225)		585|601|622|0|16||80.0		22|39|67|22|39||85.0												TGTGCCAGCAGCTTAGGGACCGCCTACGAGCAGTACTTC	36								CASSLGTAYEQYF		:::::::::0:-1:16:::::22:-2:39:::	TLML_18_	RNA
6975	CLONES_TRBTLML_18__apheresis_TCR-JV_cDNA_57_ACAGATTC_merged_170000.txt	10448	2	5.80013e-05	TGTGCCAGCAGCTTAGATCGGGGATATGGCTACACCTTC	EEEEEEEEEEEEEEEEEEEEEEEEEEEEEEEEEEEEEEE	TRBV11-2*00(987.5)		TRBJ1-2*00(215)		522|541|559|0|19||95.0		25|40|68|24|39||75.0												TGTGCCAGCAGCTTAGATCGGGGATATGGCTACACCTTC	36								CASSLDRGYGYTF		:::::::::0:2:19:::::24:-5:39:::	TLML_18_	RNA
6976	CLONES_TRBTLML_18__apheresis_TCR-JV_cDNA_57_ACAGATTC_merged_170000.txt	10449	2	5.80013e-05	TGTGCCAGCAGCTTAGACGGGGTAGGGGAGCAGTTCTTC	EEEEEEEEEEEEEEEEEEEEEEEEEEEEEEEEEEEEEEE	TRBV7-7*00(150)		TRBJ2-1*00(200)		585|601|622|0|16||80.0		30|42|70|27|39||60.0												TGTGCCAGCAGCTTAGACGGGGTAGGGGAGCAGTTCTTC	36								CASSLDGVGEQFF		:::::::::0:-1:16:::::27:-10:39:::	TLML_18_	RNA
6977	CLONES_TRBTLML_18__apheresis_TCR-JV_cDNA_57_ACAGATTC_merged_170000.txt	10450	2	5.80013e-05	TGTGCCAGCAGCTTAGAGTACCCCGATACGCAGTATTTT	EAEEAEEEEEEEEEAEEEEEEEEEEEEEEEEEEEEEEEE	TRBV7-2*00(756)		TRBJ2-3*00(215)		580|596|617|0|16||80.0		26|41|69|24|39||75.0												TGTGCCAGCAGCTTAGAGTACCCCGATACGCAGTATTTT	32								CASSLEYPDTQYF		:::::::::0:-1:16:::::24:-6:39:::	TLML_18_	RNA
6978	CLONES_TRBTLML_18__apheresis_TCR-JV_cDNA_57_ACAGATTC_merged_170000.txt	10451	2	5.80013e-05	TGTGCCAGCAGCTTAGAAAGGGGTCAGCCCCAGCATTTT	EEEEEEEEEEEEEEEEEEEEEEEEEEEEEEEEEEEEEEE	TRBV11-2*00(620),TRBV11-3*00(572),TRBV11-1*00(567)	TRBD1*00(25)	TRBJ1-5*00(220)		522|539|559|0|17||85.0;521|538|558|0|17||85.0;531|547|568|0|16||80.0	17|22|36|18|23||25.0	26|42|70|23|39||80.0												TGTGCCAGCAGCTTAGAAAGGGGTCAGCCCCAGCATTTT	36								CASSLERGQPQHF		:::::::::0:0:17:18:-5:-2:23:23:-6:39:::	TLML_18_	RNA
6979	CLONES_TRBTLML_18__apheresis_TCR-JV_cDNA_57_ACAGATTC_merged_170000.txt	10452	2	5.80013e-05	TGTGCCAGCAGCTTAGAAAGATACAATGAGCAGTTCTTC	EEEEEEEEEEEEEEEEEEEEEEEEEEEEEEEEEEEEEEE	TRBV11-2*00(230)		TRBJ2-1*00(230)		522|539|559|0|17||85.0		24|42|70|21|39||90.0												TGTGCCAGCAGCTTAGAAAGATACAATGAGCAGTTCTTC	36								CASSLERYNEQFF		:::::::::0:0:17:::::21:-4:39:::	TLML_18_	RNA
6980	CLONES_TRBTLML_18__apheresis_TCR-JV_cDNA_57_ACAGATTC_merged_170000.txt	10453	2	5.80013e-05	TGTGCCAGCAGCTTAAGGGGGAGGGAGACCCAGTACTTC	EEEEEEEEEEEEEEEEEEEEEEEEEEEEEEEEEEEEEEE	TRBV7-9*00(236)	TRBD1*00(30),TRBD2*00(30)	TRBJ2-5*00(215)		556|571|593|0|15||75.0	17|23|36|15|21||30.0;25|31|48|18|24||30.0	25|40|68|24|39||75.0												TGTGCCAGCAGCTTAAGGGGGAGGGAGACCCAGTACTTC	36								CASSLRGRETQYF		:::::::::0:-2:15:15:-5:-1:21:24:-5:39:::	TLML_18_	RNA
6981	CLONES_TRBTLML_18__apheresis_TCR-JV_cDNA_57_ACAGATTC_merged_170000.txt	10454	2	5.80013e-05	TGTGCCAGCAGCTTAAACCCCGGCACTGAAGCTTTCTTT	EEEEEEEEEEEEEEEEEEEEEEEEEEEEEEEEEEEEEEE	TRBV7-3*00(435)	TRBD1*00(25),TRBD2*00(25)	TRBJ1-1*00(220)		540|556|577|0|16||80.0	9|14|36|18|23||25.0;13|18|48|18|23||25.0	24|40|68|23|39||80.0												TGTGCCAGCAGCTTAAACCCCGGCACTGAAGCTTTCTTT	36								CASSLNPGTEAFF		:::::::::0:-1:16:18:3:-10:23:23:-4:39:::	TLML_18_	RNA
6983	CLONES_TRBTLML_18__apheresis_TCR-JV_cDNA_57_ACAGATTC_merged_170000.txt	10456	2	5.80013e-05	TGTGCCAGCAGCTCCCCGGAGCTGGATGAGCAGTTCTTC	EEEEEEEEEEEEEEEEEEEEEEEEEEEEEEEEEEEEEEE	TRBV7-8*00(662)	TRBD1*00(25),TRBD2*00(25)	TRBJ2-1*00(210)		567|580|604|0|13||65.0	9|14|36|14|19||25.0;13|18|48|14|19||25.0	28|42|70|25|39||70.0												TGTGCCAGCAGCTCCCCGGAGCTGGATGAGCAGTTCTTC	36								CASSSPELDEQFF		:::::::::0:-4:13:14:3:-10:19:25:-8:39:::	TLML_18_	RNA
6984	CLONES_TRBTLML_18__apheresis_TCR-JV_cDNA_57_ACAGATTC_merged_170000.txt	10457	2	5.80013e-05	TGTGCCAGCAGCTCCATCAGCGAGGATACGCAGTATTTT	EEEEEEEEEEEEEEEEAEAEEEEEAEEEEEEEEEEEAEE	TRBV7-3*00(795)		TRBJ2-3*00(215)		540|553|577|0|13||65.0		26|41|69|24|39||75.0												TGTGCCAGCAGCTCCATCAGCGAGGATACGCAGTATTTT	32								CASSSISEDTQYF		:::::::::0:-4:13:::::24:-6:39:::	TLML_18_	RNA
6985	CLONES_TRBTLML_18__apheresis_TCR-JV_cDNA_57_ACAGATTC_merged_170000.txt	10458	2	5.80013e-05	TGTGCCAGCAGCTCGACAGGTTATGCCGAGCAGTACTTC	EEEEEEEEEEEEEEEEEEEEEEEEEEEEEEEEEEEEEEE	TRBV9*00(787)	TRBD1*00(30)	TRBJ2-7*00(189)		559|571|595|0|12||60.0	14|20|36|14|20||30.0	26|39|67|26|39||65.0												TGTGCCAGCAGCTCGACAGGTTATGCCGAGCAGTACTTC	36								CASSSTGYAEQYF		:::::::::0:-4:12:14:-2:-4:20:26:-6:39:::	TLML_18_	RNA
6986	CLONES_TRBTLML_18__apheresis_TCR-JV_cDNA_57_ACAGATTC_merged_170000.txt	10459	2	5.80013e-05	TGTGCCAGCAGCTGGGCCAACACCGGGGAGCTGTTTTTT	EEEEEEEEEEEEEEEEEEEEEEEEEEEEEEEEEEEEEEE	TRBV7-9*00(1160)	TRBD2*00(25)	TRBJ2-2*00(170)		556|569|593|0|13||65.0	29|34|48|13|18||25.0	22|43|71|18|39||105.0												TGTGCCAGCAGCTGGGCCAACACCGGGGAGCTGTTTTTT	36								CASSWANTGELFF		:::::::::0:-4:13:13:-13:2:18:18:-2:39:::	TLML_18_	RNA
6987	CLONES_TRBTLML_18__apheresis_TCR-JV_cDNA_57_ACAGATTC_merged_170000.txt	10460	2	5.80013e-05	TGTGCCAGCAGCTGGGGACCAACCTACGAGCAGTACTTC	EEEEEEEEEEEEEEEEEEEEEEEEEEEEEEEEEEEEEEE	TRBV7-2*00(142)	TRBD1*00(25),TRBD2*00(25)	TRBJ2-7*00(225)		580|593|617|0|13||65.0	12|17|36|14|19||25.0;16|21|48|14|19||25.0	22|39|67|22|39||85.0												TGTGCCAGCAGCTGGGGACCAACCTACGAGCAGTACTTC	36								CASSWGPTYEQYF		:::::::::0:-4:13:14:0:-7:19:22:-2:39:::	TLML_18_	RNA
6988	CLONES_TRBTLML_18__apheresis_TCR-JV_cDNA_57_ACAGATTC_merged_170000.txt	10461	2	5.80013e-05	TGTGCCAGCAGCTACTCCAGGGGAGATACGCAGTATTTT	EEEEEEEEEEEEEEEEEEEEEEEEEEEEEEEEEEEEEEE	TRBV7-3*00(710)	TRBD1*00(30)	TRBJ2-3*00(115)		540|553|577|0|13||65.0	16|22|36|17|23||30.0	25|41|69|23|39||80.0												TGTGCCAGCAGCTACTCCAGGGGAGATACGCAGTATTTT	36								CASSYSRGDTQYF		:::::::::0:-4:13:17:-4:-2:23:23:-5:39:::	TLML_18_	RNA
6989	CLONES_TRBTLML_18__apheresis_TCR-JV_cDNA_57_ACAGATTC_merged_170000.txt	10462	2	5.80013e-05	TGTGCCAGCAGCTACCCGGGGGCCGACGAGCAGTACTTC	EEEEEEEEEEEEEEEEEEEEEEEEEEEEEEEEEEEEEEE	TRBV5-6*00(128),TRBV5-7*00(128)	TRBD1*00(30),TRBD2*00(30)	TRBJ2-7*00(210)		550|563|586|0|13||65.0;551|564|587|0|13||65.0	9|15|36|14|20||30.0;13|19|48|14|20||30.0	25|39|67|25|39||70.0												TGTGCCAGCAGCTACCCGGGGGCCGACGAGCAGTACTTC	36								CASSYPGADEQYF		:::::::::0:-3:13:14:3:-9:20:25:-5:39:::	TLML_18_	RNA
6990	CLONES_TRBTLML_18__apheresis_TCR-JV_cDNA_57_ACAGATTC_merged_170000.txt	10463	2	5.80013e-05	TGTGCCAGCAGCCTTGGGAGCACAGATACGCAGTATTTT	EEEEEEEEEEEEEEEEEEEEEEEEEEEEEEEEEEEEEEE	TRBV3-1*00(1300)		TRBJ2-3*00(165)		543|556|580|0|13||65.0		20|41|69|18|39||105.0												TGTGCCAGCAGCCTTGGGAGCACAGATACGCAGTATTTT	36								CASSLGSTDTQYF		:::::::::0:-4:13:::::18:0:39:::	TLML_18_	RNA
6991	CLONES_TRBTLML_18__apheresis_TCR-JV_cDNA_57_ACAGATTC_merged_170000.txt	10464	2	5.80013e-05	TGTGCCAGCAGCCTCAACCGGGCCGGGGAGCTGTTTTTT	EEEEEEEEEEEEEEEEEEEEEEEEEEEEEEEEEEEEEEE	TRBV12-3*00(90),TRBV12-4*00(90)	TRBD1*00(25),TRBD2*00(25)	TRBJ2-2*00(225)		530|541|567|0|11||55.0;530|541|567|0|11||55.0	10|15|36|17|22||25.0;14|19|48|17|22||25.0	26|43|71|22|39||85.0												TGTGCCAGCAGCCTCAACCGGGCCGGGGAGCTGTTTTTT	36								CASSLNRAGELFF		:::::::::0:-6:11:17:2:-9:22:22:-6:39:::	TLML_18_	RNA
6992	CLONES_TRBTLML_18__apheresis_TCR-JV_cDNA_57_ACAGATTC_merged_170000.txt	10465	2	5.80013e-05	TGTGCCAGCAGCCTGGGACAGTATTATGGCTACACCTTC	EEEEEEEEEEEEEEEEEEEEEEEEEEEEEEEEEEEEEEE	TRBV12-3*00(275),TRBV12-4*00(275)	TRBD1*00(35)	TRBJ1-2*00(215)		530|541|567|0|11||55.0;530|541|567|0|11||55.0	12|19|36|14|21||35.0	25|40|68|24|39||75.0												TGTGCCAGCAGCCTGGGACAGTATTATGGCTACACCTTC	36								CASSLGQYYGYTF		:::::::::0:-6:11:14:0:-5:21:24:-5:39:::	TLML_18_	RNA
6993	CLONES_TRBTLML_18__apheresis_TCR-JV_cDNA_57_ACAGATTC_merged_170000.txt	10466	2	5.80013e-05	TGTGCCAGCAGCCTGACGGATAACTATGGCTACACCTTC	EEEEEEEEEEEEEEEEEEEEEEEEEEEEEEEEEEEEEEE	TRBV4-2*00(135),TRBV5-4*00(130),TRBV5-5*00(130),TRBV5-8*00(130)		TRBJ1-2*00(235)		537|550|574|0|13||65.0;549|561|585|0|12||60.0;549|561|585|0|12||60.0;551|563|587|0|12||60.0		21|40|68|20|39||95.0												TGTGCCAGCAGCCTGACGGATAACTATGGCTACACCTTC	36								CASSLTDNYGYTF		:::::::::0:-4:13:::::20:-1:39:::	TLML_18_	RNA
6994	CLONES_TRBTLML_18__apheresis_TCR-JV_cDNA_57_ACAGATTC_merged_170000.txt	10467	2	5.80013e-05	TGTGCCAGCAGCCTACTAGGGGCCAACGTCCTGACTTTC	EEEEEEEEEEEEEEEEEEEEEEEEEEEEEEEEEEEEEEE	TRBV3-1*00(290),TRBV3-2*00(290)		TRBJ2-6*00(245)		543|556|580|0|13||65.0;543|556|580|0|13||65.0		24|45|73|18|39||105.0												TGTGCCAGCAGCCTACTAGGGGCCAACGTCCTGACTTTC	36								CASSLLGANVLTF		:::::::::0:-4:13:::::18:-4:39:::	TLML_18_	RNA
6995	CLONES_TRBTLML_18__apheresis_TCR-JV_cDNA_57_ACAGATTC_merged_170000.txt	10468	2	5.80013e-05	TGTGCCAGCAGCCTACAGCGAAACTATGGCTACACCTTC	EEEEEEEEEEEEEEEEEEEEEEEEEEEEEEEEEEEEEEE	TRBV7-2*00(817)		TRBJ1-2*00(125)		580|592|617|0|12||60.0		22|40|68|21|39||90.0												TGTGCCAGCAGCCTACAGCGAAACTATGGCTACACCTTC	36								CASSLQRNYGYTF		:::::::::0:-5:12:::::21:-2:39:::	TLML_18_	RNA
6996	CLONES_TRBTLML_18__apheresis_TCR-JV_cDNA_57_ACAGATTC_merged_170000.txt	10469	2	5.80013e-05	TGTGCCAGCAGCCTAAATCTAGCGAGCGAGTAGTACTTC	EEEEEEEEEEEEEEEEEEEEEEEEEEEEEEEEEEEEEEE	TRBV7-2*00(349),TRBV7-8*00(311)	TRBD2*00(30)	TRBJ2-7*00(189)		580|592|617|0|12||60.0;567|579|604|0|12||60.0	20|26|48|18|24||30.0	26|39|67|26|39|SC30T|49.0												TGTGCCAGCAGCCTAAATCTAGCGAGCGAGTAGTACTTC	36								CASSLNLASE*YF		:::::::::0:-5:12:18:-4:-6:24:26:-6:39:::	TLML_18_	RNA
6997	CLONES_TRBTLML_18__apheresis_TCR-JV_cDNA_57_ACAGATTC_merged_170000.txt	10470	2	5.80013e-05	TGTGCCAGCAGCCCTTCACCAGGGGACGAGCAGTACTTC	EEEEEEEEEEEEEEEEEEEEEEEEEEEEEEEEEEEEEEE	TRBV9*00(580)	TRBD1*00(30)	TRBJ2-7*00(210)		559|571|595|0|12||60.0	16|22|36|19|25||30.0	25|39|67|25|39||70.0												TGTGCCAGCAGCCCTTCACCAGGGGACGAGCAGTACTTC	36								CASSPSPGDEQYF		:::::::::0:-4:12:19:-4:-2:25:25:-5:39:::	TLML_18_	RNA
6998	CLONES_TRBTLML_18__apheresis_TCR-JV_cDNA_57_ACAGATTC_merged_170000.txt	10471	2	5.80013e-05	TGTGCCAGCAGCCCTTCAACTAATGAAAAACTGTTTTTT	EEEEEEEEEEEEEEEEEEEEEEEEEEEEEEEEEEAAAAA	TRBV5-4*00(670)		TRBJ1-4*00(115)		549|561|585|0|12||60.0		20|43|71|16|39||115.0												TGTGCCAGCAGCCCTTCAACTAATGAAAAACTGTTTTTT	32								CASSPSTNEKLFF		:::::::::0:-4:12:::::16:0:39:::	TLML_18_	RNA
6999	CLONES_TRBTLML_18__apheresis_TCR-JV_cDNA_57_ACAGATTC_merged_170000.txt	10472	2	5.80013e-05	TGTGCCAGCAGCCCTGCCTTGGGCACTGAAGCTTTCTTT	EEEEEEEEEEEEEEEEEEEEEEEEEEEEEEEEEEEEEEE	TRBV6-2*00(100),TRBV6-3*00(100),TRBV6-4*00(100),TRBV6-5*00(100),TRBV6-6*00(100)	TRBD1*00(25)	TRBJ1-1*00(220)		516|527|553|0|11||55.0;516|527|553|0|11||55.0;518|529|555|0|11||55.0;519|530|556|0|11||55.0;516|527|553|0|11||55.0	3|8|36|11|16||25.0	24|40|68|23|39||80.0												TGTGCCAGCAGCCCTGCCTTGGGCACTGAAGCTTTCTTT	36								CASSPALGTEAFF		:::::::::0:-6:11:11:9:-16:16:23:-4:39:::	TLML_18_	RNA
7000	CLONES_TRBTLML_18__apheresis_TCR-JV_cDNA_57_ACAGATTC_merged_170000.txt	10473	2	5.80013e-05	TGTGCCAGCAGCCCTGACAGTTCCTACGAGCAGTACTTC	EEEEEEEEEEEEAEEE7EEEEEEEEEEEEEEEEEEEEEE	TRBV7-9*00(420)	TRBD1*00(25)	TRBJ2-7*00(230)		556|568|593|0|12||60.0	14|19|36|15|20||25.0	21|39|67|21|39||90.0												TGTGCCAGCAGCCCTGACAGTTCCTACGAGCAGTACTTC	22								CASSPDSSYEQYF		:::::::::0:-5:12:15:-2:-5:20:21:-1:39:::	TLML_18_	RNA
7001	CLONES_TRBTLML_18__apheresis_TCR-JV_cDNA_57_ACAGATTC_merged_170000.txt	10474	2	5.80013e-05	TGTGCCAGCAGCCCCGGGACAGTCTACGAGCAGTACTTC	EEEEEEEEEEEEEEEEEEEEEEEEEEEEEEEEEEEEEEE	TRBV11-3*00(167),TRBV11-2*00(162)	TRBD1*00(50)	TRBJ2-7*00(220)		521|533|558|0|12||60.0;522|534|559|0|12||60.0	9|19|36|12|22||50.0	23|39|67|23|39||80.0												TGTGCCAGCAGCCCCGGGACAGTCTACGAGCAGTACTTC	36								CASSPGTVYEQYF		:::::::::0:-5:12:12:3:-5:22:23:-3:39:::	TLML_18_	RNA
7002	CLONES_TRBTLML_18__apheresis_TCR-JV_cDNA_57_ACAGATTC_merged_170000.txt	10475	2	5.80013e-05	TGTGCCAGCAGCCCCGGGACAGGGGGCGTCACGCATTTT	EEEEEEEEEEEEEEEEEEEEEEEEEEEEEEEEEEEEEEE	TRBV3-1*00(290),TRBV3-2*00(290)	TRBD1*00(75)	TRBJ1-5*00(175)		543|556|580|0|13||65.0;543|556|580|0|13||65.0	10|25|36|13|28||75.0	35|42|70|32|39||35.0												TGTGCCAGCAGCCCCGGGACAGGGGGCGTCACGCATTTT	36								CASSPGTGGVTHF		:::::::::0:-4:13:13:2:1:28:32:-15:39:::	TLML_18_	RNA
7003	CLONES_TRBTLML_18__apheresis_TCR-JV_cDNA_57_ACAGATTC_merged_170000.txt	10476	2	5.80013e-05	TGTGCCAGCAGCCCCACCGAAACCTACGAGCAGTACTTC	EEEEEEEEEEEEEEEEEEEEEEEEEEEEEEEEEEEEEEE	TRBV6-6*00(250),TRBV6-1*00(234)		TRBJ2-7*00(225)		516|527|553|0|11||55.0;516|527|553|0|11||55.0		22|39|67|22|39||85.0												TGTGCCAGCAGCCCCACCGAAACCTACGAGCAGTACTTC	36								CASSPTETYEQYF		:::::::::0:-6:11:::::22:-2:39:::	TLML_18_	RNA
7004	CLONES_TRBTLML_18__apheresis_TCR-JV_cDNA_57_ACAGATTC_merged_170000.txt	10477	2	5.80013e-05	TGTGCCAGCAGCCCATACCTCAACAATGAGCAGTTCTTC	EEEEEEEEEEEEEEEEEEEEEEEEEEEEEEEEEEEEEEE	TRBV6-2*00(575),TRBV6-3*00(575)		TRBJ2-1*00(225)		516|527|553|0|11||55.0;516|527|553|0|11||55.0		25|42|70|22|39||85.0												TGTGCCAGCAGCCCATACCTCAACAATGAGCAGTTCTTC	36								CASSPYLNNEQFF		:::::::::0:-6:11:::::22:-5:39:::	TLML_18_	RNA
7005	CLONES_TRBTLML_18__apheresis_TCR-JV_cDNA_57_ACAGATTC_merged_170000.txt	10478	2	5.80013e-05	TGTGCCAGCAGCCGGTCGGGGGGGCTTGGCTACACCTTC	EEEEEEEEEEEEEEE<EEEEEEEEEEEEEEEEEEEEEEE	TRBV6-5*00(900)	TRBD1*00(30),TRBD2*00(29)	TRBJ1-2*00(205)		519|530|556|0|11||55.0	18|24|36|19|25||30.0;24|33|48|16|25|SA28G|29.0	27|40|68|26|39||65.0												TGTGCCAGCAGCCGGTCGGGGGGGCTTGGCTACACCTTC	27								CASSRSGGLGYTF		:::::::::0:-6:11:19:-6:0:25:26:-7:39:::	TLML_18_	RNA
7006	CLONES_TRBTLML_18__apheresis_TCR-JV_cDNA_57_ACAGATTC_merged_170000.txt	10479	2	5.80013e-05	TGTGCCAGCAGCCGGGACACCGCCTACGAGCAGTACTTC	EEEEEEAEAAEEEEEEAEEEEEEEEEEEEEEEEEEEEEE	TRBV4-2*00(500),TRBV4-3*00(484)	TRBD1*00(30)	TRBJ2-7*00(225)		537|550|574|0|13||65.0;537|550|574|0|13|SC539T|49.0	12|18|36|13|19||30.0	22|39|67|22|39||85.0												TGTGCCAGCAGCCGGGACACCGCCTACGAGCAGTACTTC	32								CASSRDTAYEQYF		:::::::::0:-4:13:13:0:-6:19:22:-2:39:::	TLML_18_	RNA
7007	CLONES_TRBTLML_18__apheresis_TCR-JV_cDNA_57_ACAGATTC_merged_170000.txt	10480	2	5.80013e-05	TGTGCCAGCAGCCGATATGGACCGGGCCTAGCTTTCTTT	EEEEEEEEEEEEEEEEEEEEEEEEEEEEEEEEEEEEEEE	TRBV3-1*00(490),TRBV3-2*00(442)	TRBD1*00(25),TRBD2*00(25)	TRBJ1-1*00(190)		543|556|580|0|13||65.0;543|556|580|0|13||65.0	10|15|36|21|26||25.0;14|19|48|21|26||25.0	30|40|68|29|39||50.0												TGTGCCAGCAGCCGATATGGACCGGGCCTAGCTTTCTTT	36								CASSRYGPGLAFF		:::::::::0:-4:13:21:2:-9:26:29:-10:39:::	TLML_18_	RNA
7008	CLONES_TRBTLML_18__apheresis_TCR-JV_cDNA_57_ACAGATTC_merged_170000.txt	10481	2	5.80013e-05	TGTGCCAGCAGCCGAACCCCTACAGATACGCAGTATTTT	EEEEEEEEEEEEEEEEEEEEEEEEEEEEEEEEEEEEEEE	TRBV7-3*00(1082)	TRBD1*00(25)	TRBJ2-3*00(230)		540|552|577|0|12||60.0	2|7|36|16|21||25.0	23|41|69|21|39||90.0												TGTGCCAGCAGCCGAACCCCTACAGATACGCAGTATTTT	36								CASSRTPTDTQYF		:::::::::0:-5:12:16:10:-17:21:21:-3:39:::	TLML_18_	RNA
7009	CLONES_TRBTLML_18__apheresis_TCR-JV_cDNA_57_ACAGATTC_merged_170000.txt	10482	2	5.80013e-05	TGTGCCAGCAGCCAGTCCGGTGTTGGTACGCAGTATTTT	EEEEEEEEEEEEEEEEEEEEEEEEEEEEEEEEEEAAAAA	TRBV3-1*00(795)		TRBJ2-3*00(65)		543|557|580|0|14||70.0		28|41|69|26|39||65.0												TGTGCCAGCAGCCAGTCCGGTGTTGGTACGCAGTATTTT	32								CASSQSGVGTQYF		:::::::::0:-3:14:::::26:-8:39:::	TLML_18_	RNA
7010	CLONES_TRBTLML_18__apheresis_TCR-JV_cDNA_57_ACAGATTC_merged_170000.txt	10483	2	5.80013e-05	TGTGCCAGCAGCCAGCGGACCTACAATGAGCAGTTCTTC	EAA<EA<EEEEEEEEEEEEEEEEEEAEAEEEEEE6EEEE	TRBV27*00(1004)	TRBD2*00(25)	TRBJ2-1*00(240)		556|567|593|0|11||55.0	22|27|48|13|18||25.0	22|42|70|19|39||100.0												TGTGCCAGCAGCCAGCGGACCTACAATGAGCAGTTCTTC	21								CASSQRTYNEQFF		:::::::::0:-6:11:13:-6:-5:18:19:-2:39:::	TLML_18_	RNA
7011	CLONES_TRBTLML_18__apheresis_TCR-JV_cDNA_57_ACAGATTC_merged_170000.txt	10484	2	5.80013e-05	TGTGCCAGCAGCCAGGGGGGCCTCTATGGCTACACCTTC	EEEEEEEEEEEEEEEEEEEEEEEEEEEEEEEEEEEEEEE	TRBV14*00(540)	TRBD1*00(30)	TRBJ1-2*00(220)		516|530|553|0|14||70.0	18|24|36|15|21||30.0	24|40|68|23|39||80.0												TGTGCCAGCAGCCAGGGGGGCCTCTATGGCTACACCTTC	36								CASSQGGLYGYTF		:::::::::0:-3:14:15:-6:0:21:23:-4:39:::	TLML_18_	RNA
7012	CLONES_TRBTLML_18__apheresis_TCR-JV_cDNA_57_ACAGATTC_merged_170000.txt	10485	2	5.80013e-05	TGTGCCAGCAGCCAGGGATCCTACAATGAGCAGTTCTTC	EEEEEEEEEEEEEEEEEEEEEEEEEEEEEEEEEEEEEEE	TRBV3-1*00(245),TRBV3-2*00(245)		TRBJ2-1*00(245)		543|557|580|0|14||70.0;543|557|580|0|14||70.0		21|42|70|18|39||105.0												TGTGCCAGCAGCCAGGGATCCTACAATGAGCAGTTCTTC	36								CASSQGSYNEQFF		:::::::::0:-3:14:::::18:-1:39:::	TLML_18_	RNA
7013	CLONES_TRBTLML_18__apheresis_TCR-JV_cDNA_57_ACAGATTC_merged_170000.txt	10486	2	5.80013e-05	TGTGCCAGCAGCCAGGGACAGAACAATGAGCAGTTCTTC	EEEEEEEEEEEEEEEEEEEEEEEEEEEEEEEEEEEEEEA	TRBV11-2*00(205)	TRBD1*00(35)	TRBJ2-1*00(225)		522|534|559|0|12||60.0	12|19|36|14|21||35.0	25|42|70|22|39||85.0												TGTGCCAGCAGCCAGGGACAGAACAATGAGCAGTTCTTC	32								CASSQGQNNEQFF		:::::::::0:-5:12:14:0:-5:21:22:-5:39:::	TLML_18_	RNA
7014	CLONES_TRBTLML_18__apheresis_TCR-JV_cDNA_57_ACAGATTC_merged_170000.txt	10487	2	5.80013e-05	TGTGCCAGCAGCCAGGACAGGGGGGAGACCCAGTACTTC	EEEEEEEEEEEEEEEEEEEEEEEEEEEEEEEEEEEEAAA	TRBV3-1*00(800)	TRBD1*00(50)	TRBJ2-5*00(85)		543|557|580|0|14||70.0	13|23|36|14|24||50.0	25|40|68|24|39||75.0												TGTGCCAGCAGCCAGGACAGGGGGGAGACCCAGTACTTC	32								CASSQDRGETQYF		:::::::::0:-3:14:14:-1:-1:24:24:-5:39:::	TLML_18_	RNA
7015	CLONES_TRBTLML_18__apheresis_TCR-JV_cDNA_57_ACAGATTC_merged_170000.txt	10488	2	5.80013e-05	TGTGCCAGCAGCCAGGAACTAGCGGGACATCTGTTTTTT	EEEEEEEEEEEEEEEEEEEEEEEEEEEEEEEEEEEEEEE	TRBV3-1*00(555),TRBV3-2*00(507)	TRBD2*00(50)	TRBJ2-2*00(185)		543|557|580|0|14||70.0;543|557|580|0|14||70.0	19|29|48|17|27||50.0	34|43|71|30|39||45.0												TGTGCCAGCAGCCAGGAACTAGCGGGACATCTGTTTTTT	36								CASSQELAGHLFF		:::::::::0:-3:14:17:-3:-3:27:30:-14:39:::	TLML_18_	RNA
7016	CLONES_TRBTLML_18__apheresis_TCR-JV_cDNA_57_ACAGATTC_merged_170000.txt	10489	2	5.80013e-05	TGTGCCAGCAGCCAGATTTACACCGGGGAGCTGTTTTTT	AEAEEEEEEEEEEEEEEEEEEEEEEEEEEEEEEEEEEEE	TRBV3-1*00(142),TRBV3-2*00(142)		TRBJ2-2*00(240)		543|557|580|0|14||70.0;543|557|580|0|14||70.0		23|43|71|19|39||100.0												TGTGCCAGCAGCCAGATTTACACCGGGGAGCTGTTTTTT	32								CASSQIYTGELFF		:::::::::0:-3:14:::::19:-3:39:::	TLML_18_	RNA
7017	CLONES_TRBTLML_18__apheresis_TCR-JV_cDNA_57_ACAGATTC_merged_170000.txt	10490	2	5.80013e-05	TGTGCCAGCAGCCAACTCGACTCAAATGAGCAGTTCTTC	EEEEEEEEEEEEEEEEEEEAEEEEEEEEEEEEEEEEEEE	TRBV3-1*00(335),TRBV3-2*00(319)		TRBJ2-1*00(215)		543|558|580|0|15||75.0;543|558|580|0|15||75.0		27|42|70|24|39||75.0												TGTGCCAGCAGCCAACTCGACTCAAATGAGCAGTTCTTC	32								CASSQLDSNEQFF		:::::::::0:-2:15:::::24:-7:39:::	TLML_18_	RNA
7018	CLONES_TRBTLML_18__apheresis_TCR-JV_cDNA_57_ACAGATTC_merged_170000.txt	10491	2	5.80013e-05	TGTGCCAGCAGCCAACCAGGAGGACTACAAGAGGCCTTC	EEEEEAEEEEEEEEEEEEEEEEEEEEEEEEEEEEEEEEE	TRBV3-1*00(300),TRBV3-2*00(300)	TRBD2*00(30)	TRBJ2-5*00(160)		543|558|580|0|15||75.0;543|558|580|0|15||75.0	17|23|48|21|27||30.0	36|40|68|35|39||20.0												TGTGCCAGCAGCCAACCAGGAGGACTACAAGAGGCCTTC	32								CASSQPGGLQEAF		:::::::::0:-2:15:21:-1:-9:27:35:-16:39:::	TLML_18_	RNA
7019	CLONES_TRBTLML_18__apheresis_TCR-JV_cDNA_57_ACAGATTC_merged_170000.txt	10492	2	5.80013e-05	TGTGCCAGCAGCCAAGTTGAGGATTCACCCCTCCACTTT	EEEEEEEEEEEEEEEEEEEEEEEEEEEEEEEEEEEEEEE	TRBV3-1*00(505)		TRBJ1-6*00(209)		543|559|580|0|16||80.0		28|45|73|22|39||85.0												TGTGCCAGCAGCCAAGTTGAGGATTCACCCCTCCACTTT	36								CASSQVEDSPLHF		:::::::::0:-1:16:::::22:-8:39:::	TLML_18_	RNA
7020	CLONES_TRBTLML_18__apheresis_TCR-JV_cDNA_57_ACAGATTC_merged_170000.txt	10493	2	5.80013e-05	TGTGCCAGCAGCCAAGATCTGAACACTGAAGCTTTCTTT	EEEEEEEEEEEEEEEEEEEEEEEEEEEEEEEEEEEEEEE	TRBV14*00(555)		TRBJ1-1*00(240)		516|536|553|0|20||100.0		20|40|68|19|39||100.0												TGTGCCAGCAGCCAAGATCTGAACACTGAAGCTTTCTTT	36								CASSQDLNTEAFF		:::::::::0:3:20:::::19:0:39:::	TLML_18_	RNA
7021	CLONES_TRBTLML_18__apheresis_TCR-JV_cDNA_57_ACAGATTC_merged_170000.txt	10494	2	5.80013e-05	TGTGCCAGCAGCCAAGATCGTCGGAATGAAGCTTTCTTT	EEEEEEEEEEEEEEEEEEEEEEEEEEEEEEEEEEEEEEE	TRBV3-1*00(235),TRBV3-2*00(235)		TRBJ1-1*00(205)		543|562|580|0|19||95.0;543|562|580|0|19||95.0		27|40|68|26|39||65.0												TGTGCCAGCAGCCAAGATCGTCGGAATGAAGCTTTCTTT	36								CASSQDRRNEAFF		:::::::::0:2:19:::::26:-7:39:::	TLML_18_	RNA
7022	CLONES_TRBTLML_18__apheresis_TCR-JV_cDNA_57_ACAGATTC_merged_170000.txt	10495	2	5.80013e-05	TGTGCCAGCAGCCAAGATCACCAGCGGGAGATGTACTTC	EEEEEEEEEEEEEEEEEEEEEEEEEEEEEEEEEEEEEEE	TRBV3-1*00(295),TRBV3-2*00(295)	TRBD2*00(40)	TRBJ2-4*00(175)		543|562|580|0|19||95.0;543|562|580|0|19||95.0	22|30|48|22|30||40.0	35|42|70|32|39||35.0												TGTGCCAGCAGCCAAGATCACCAGCGGGAGATGTACTTC	36								CASSQDHQREMYF		:::::::::0:2:19:22:-6:-2:30:32:-15:39:::	TLML_18_	RNA
7023	CLONES_TRBTLML_18__apheresis_TCR-JV_cDNA_57_ACAGATTC_merged_170000.txt	10496	2	5.80013e-05	TGTGCCAGCAGCCAAGATACCTATTATGAGCAGTTCTTC	EEEEEEEEEEEEEEEEEEEEEEEEEEEEEEEEEEEEEEE	TRBV3-1*00(1046)		TRBJ2-1*00(145)		543|561|580|0|18||90.0		28|42|70|25|39||70.0												TGTGCCAGCAGCCAAGATACCTATTATGAGCAGTTCTTC	36								CASSQDTYYEQFF		:::::::::0:1:18:::::25:-8:39:::	TLML_18_	RNA
7024	CLONES_TRBTLML_18__apheresis_TCR-JV_cDNA_57_ACAGATTC_merged_170000.txt	10497	2	5.80013e-05	TGTGCCAGCAGCCAAAATAGCGTCAATGAGCAGTTCTTC	EEEEEEEEEEEEEEEEEEEEEEEEEEEEEEEEEEEEEEE	TRBV3-1*00(125),TRBV3-2*00(125)	TRBD2*00(25)	TRBJ2-1*00(220)		543|558|580|0|15||75.0;543|558|580|0|15||75.0	21|26|48|17|22||25.0	26|42|70|23|39||80.0												TGTGCCAGCAGCCAAAATAGCGTCAATGAGCAGTTCTTC	36								CASSQNSVNEQFF		:::::::::0:-2:15:17:-5:-6:22:23:-6:39:::	TLML_18_	RNA
7025	CLONES_TRBTLML_18__apheresis_TCR-JV_cDNA_57_ACAGATTC_merged_170000.txt	10498	2	5.80013e-05	TGTGCCAGCAGCGTTTTAGGAGGTGGCGAGCAGTACTTC	EEEEEEEEEEEEEEEEEEEEEEEEEEEEEEEEEEEEEEE	TRBV7-8*00(130)	TRBD2*00(25)	TRBJ2-7*00(205)		567|579|604|0|12||60.0	26|31|48|18|23||25.0	26|39|67|26|39||65.0												TGTGCCAGCAGCGTTTTAGGAGGTGGCGAGCAGTACTTC	36								CASSVLGGGEQYF		:::::::::0:-5:12:18:-10:-1:23:26:-6:39:::	TLML_18_	RNA
7026	CLONES_TRBTLML_18__apheresis_TCR-JV_cDNA_57_ACAGATTC_merged_170000.txt	10499	2	5.80013e-05	TGTGCCAGCAGCGTTGACAAGCACTATGGCTACACCTTC	EEEEEEEEEEEEEEEEEEEEEEEEEEEEEEEEEEEEEEA	TRBV5-4*00(962)		TRBJ1-2*00(225)		549|571|585|0|22|ST561GSG563TSC565A|62.0		23|40|68|22|39||85.0												TGTGCCAGCAGCGTTGACAAGCACTATGGCTACACCTTC	32								CASSVDKHYGYTF		:::::::::0:6:22:::::22:-3:39:::	TLML_18_	RNA
7027	CLONES_TRBTLML_18__apheresis_TCR-JV_cDNA_57_ACAGATTC_merged_170000.txt	10500	2	5.80013e-05	TGTGCCAGCAGCGTAGTGGACGGGAATACGCAGTATTTT	EEEEEEEEEEEEEEEEEEEEEEEEEEEEEEEEEEEEEEA	TRBV9*00(450)	TRBD1*00(25),TRBD2*00(25)	TRBJ2-3*00(210)		559|575|595|0|16||80.0	11|16|36|20|25||25.0;15|20|48|20|25||25.0	27|41|69|25|39||70.0												TGTGCCAGCAGCGTAGTGGACGGGAATACGCAGTATTTT	32								CASSVVDGNTQYF		:::::::::0:0:16:20:1:-8:25:25:-7:39:::	TLML_18_	RNA
7028	CLONES_TRBTLML_18__apheresis_TCR-JV_cDNA_57_ACAGATTC_merged_170000.txt	10501	2	5.80013e-05	TGTGCCAGCAGCGTAGTGGAAGGGGAGAACCAGTACTTC	EEEEEEEEEEEAEEEEEEEEEEE6EEEEEEEEEEEEEEE	TRBV9*00(305)		TRBJ2-5*00(199)		559|575|595|0|16||80.0		25|40|68|24|39|SC29A|59.0												TGTGCCAGCAGCGTAGTGGAAGGGGAGAACCAGTACTTC	21								CASSVVEGENQYF		:::::::::0:0:16:::::24:-5:39:::	TLML_18_	RNA
7029	CLONES_TRBTLML_18__apheresis_TCR-JV_cDNA_57_ACAGATTC_merged_170000.txt	10502	2	5.80013e-05	TGTGCCAGCAGCGTAGGTCTATCGGGTGAGCAGTTCTTC	EEEEEEEEEEEEEEEEEEEEEEEEEEEEEEEEEEEEEEE	TRBV9*00(185)		TRBJ2-1*00(205)		559|575|595|0|16||80.0		29|42|70|26|39||65.0												TGTGCCAGCAGCGTAGGTCTATCGGGTGAGCAGTTCTTC	36								CASSVGLSGEQFF		:::::::::0:0:16:::::26:-9:39:::	TLML_18_	RNA
7030	CLONES_TRBTLML_18__apheresis_TCR-JV_cDNA_57_ACAGATTC_merged_170000.txt	10503	2	5.80013e-05	TGTGCCAGCAGCGTAGGGACCTCGGGGGAGCAGTACTTC	EEEEEEEEEEEEEEEEEEEEEEEEEEEEEEEEEEEEEEE	TRBV9*00(455)		TRBJ2-7*00(200)		559|575|595|0|16||80.0		27|39|67|27|39||60.0												TGTGCCAGCAGCGTAGGGACCTCGGGGGAGCAGTACTTC	36								CASSVGTSGEQYF		:::::::::0:0:16:::::27:-7:39:::	TLML_18_	RNA
7031	CLONES_TRBTLML_18__apheresis_TCR-JV_cDNA_57_ACAGATTC_merged_170000.txt	10504	2	5.80013e-05	TGTGCCAGCAGCGTAGGGAGCAATCAGCCCCAGCATTTT	EEEEEEEEEEEEEEEEEEEEEEEEEEEEEEEEEEEEEEE	TRBV9*00(185)		TRBJ1-5*00(245)		559|575|595|0|16||80.0		21|42|70|18|39||105.0												TGTGCCAGCAGCGTAGGGAGCAATCAGCCCCAGCATTTT	36								CASSVGSNQPQHF		:::::::::0:0:16:::::18:-1:39:::	TLML_18_	RNA
7032	CLONES_TRBTLML_18__apheresis_TCR-JV_cDNA_57_ACAGATTC_merged_170000.txt	10505	2	5.80013e-05	TGTGCCAGCAGCGTAGAGGAGGGAACCGAGCAGTACTTC	EEEEEEEEEEEEEEEEEEEEEEEEEEEEEEEEEEEEEEE	TRBV9*00(765)	TRBD2*00(30)	TRBJ2-7*00(95)		559|575|595|0|16||80.0	26|32|48|17|23||30.0	26|39|67|26|39||65.0												TGTGCCAGCAGCGTAGAGGAGGGAACCGAGCAGTACTTC	36								CASSVEEGTEQYF		:::::::::0:0:16:17:-10:0:23:26:-6:39:::	TLML_18_	RNA
7033	CLONES_TRBTLML_18__apheresis_TCR-JV_cDNA_57_ACAGATTC_merged_170000.txt	10506	2	5.80013e-05	TGTGCCAGCAGCGCCCCGGGGGACGGCGAGCAGTACTTC	EEEEEEEEEEEEEEEEEEEEEEEEEEEEEEEEEEEEEEE	TRBV7-9*00(340)	TRBD1*00(30),TRBD2*00(30)	TRBJ2-7*00(205)		556|568|593|0|12||60.0	9|15|36|14|20||30.0;13|19|48|14|20||30.0	26|39|67|26|39||65.0												TGTGCCAGCAGCGCCCCGGGGGACGGCGAGCAGTACTTC	36								CASSAPGDGEQYF		:::::::::0:-5:12:14:3:-9:20:26:-6:39:::	TLML_18_	RNA
7034	CLONES_TRBTLML_18__apheresis_TCR-JV_cDNA_57_ACAGATTC_merged_170000.txt	10507	2	5.80013e-05	TGTGCCAGCAGCGCCCGGATCACAGATACGCAGTATTTT	EEEEEEEEEEEEEEEEEEEEEEEEEEEEEEEEEEEAAAA	TRBV7-2*00(769)	TRBD1*00(25),TRBD2*00(25)	TRBJ2-3*00(100)		580|592|617|0|12||60.0	9|14|36|13|18||25.0;13|18|48|13|18||25.0	22|41|69|20|39||95.0												TGTGCCAGCAGCGCCCGGATCACAGATACGCAGTATTTT	32								CASSARITDTQYF		:::::::::0:-5:12:13:3:-10:18:20:-2:39:::	TLML_18_	RNA
7035	CLONES_TRBTLML_18__apheresis_TCR-JV_cDNA_57_ACAGATTC_merged_170000.txt	10508	2	5.80013e-05	TGTGCCAGCAGCGCCAACAGGGTATCAGGCTACACCTTC	EEEEEEEEEEEEEEEEEEEEEEEEEEEEEEEEEEEEEEE	TRBV11-1*00(108),TRBV7-9*00(108)	TRBD1*00(30)	TRBJ1-2*00(200)		531|543|568|0|12||60.0;556|568|593|0|12||60.0	15|21|36|16|22||30.0	28|40|68|27|39||60.0												TGTGCCAGCAGCGCCAACAGGGTATCAGGCTACACCTTC	36								CASSANRVSGYTF		:::::::::0:-5:12:16:-3:-3:22:27:-8:39:::	TLML_18_	RNA
7036	CLONES_TRBTLML_18__apheresis_TCR-JV_cDNA_57_ACAGATTC_merged_170000.txt	10509	2	5.80013e-05	TGTGCCAGCAGCGAAGGGGCAGGGACTGAAGCTTTCTTT	EEEEEEEEEEEEEEEEEEEEEEEEEEEEEEEEEEEEEEE	TRBV2*00(399)	TRBD1*00(25)	TRBJ1-1*00(215)		518|534|555|0|16|ST529C|64.0	16|21|36|19|24||25.0	25|40|68|24|39||75.0												TGTGCCAGCAGCGAAGGGGCAGGGACTGAAGCTTTCTTT	36								CASSEGAGTEAFF		:::::::::0:-1:16:19:-4:-3:24:24:-5:39:::	TLML_18_	RNA
7037	CLONES_TRBTLML_18__apheresis_TCR-JV_cDNA_57_ACAGATTC_merged_170000.txt	10510	2	5.80013e-05	TGTGCCAGCAGCATCGTCCCAGGAACTGAAGCTTTCTTT	EEEEEEEAEEEEEEEEEEEEEEEEEEEEEEEEEEEEEEE	TRBV7-9*00(600)	TRBD1*00(29),TRBD2*00(29)	TRBJ1-1*00(215)		556|568|593|0|12||60.0	7|16|36|15|24|SG12A|29.0;11|20|48|15|24|SG16A|29.0	25|40|68|24|39||75.0												TGTGCCAGCAGCATCGTCCCAGGAACTGAAGCTTTCTTT	32								CASSIVPGTEAFF		:::::::::0:-5:12:15:5:-8:24:24:-5:39:::	TLML_18_	RNA
7038	CLONES_TRBTLML_18__apheresis_TCR-JV_cDNA_57_ACAGATTC_merged_170000.txt	10511	2	5.80013e-05	TGTGCCAGCAGCATAGCTCCATCCTACGAGCAGTACTTC	EEEEEEEEEEEEEEEEEEEEEEEEEEEEEEEEEEEEEEE	TRBV7-8*00(699)		TRBJ2-7*00(230)		567|584|604|0|17|ST579A|69.0		21|39|67|21|39||90.0												TGTGCCAGCAGCATAGCTCCATCCTACGAGCAGTACTTC	36								CASSIAPSYEQYF		:::::::::0:0:17:::::21:-1:39:::	TLML_18_	RNA
7039	CLONES_TRBTLML_18__apheresis_TCR-JV_cDNA_57_ACAGATTC_merged_170000.txt	10512	2	5.80013e-05	TGTGCCAGCAGCACCCGACAGGTACACGAGCAGTACTTC	EEEEEEEEEEEEEEEEEEEEEEEEEEEEEEEEEEEEEEE	TRBV7-2*00(414)	TRBD1*00(30)	TRBJ2-7*00(210)		580|592|617|0|12||60.0	14|20|36|16|22||30.0	25|39|67|25|39||70.0												TGTGCCAGCAGCACCCGACAGGTACACGAGCAGTACTTC	36								CASSTRQVHEQYF		:::::::::0:-5:12:16:-2:-4:22:25:-5:39:::	TLML_18_	RNA
7040	CLONES_TRBTLML_18__apheresis_TCR-JV_cDNA_57_ACAGATTC_merged_170000.txt	10513	2	5.80013e-05	TGTGCCAGCAGCACGCGGACTATTTCAGCCCAGTACTTC	EEEEEEEEEEEEEEEEEEEEEEEEEEEEEEEEEEEEEEE	TRBV7-9*00(1015)	TRBD2*00(30)	TRBJ2-5*00(180)		556|568|593|0|12||60.0	17|23|48|16|22||30.0	29|40|68|28|39||55.0												TGTGCCAGCAGCACGCGGACTATTTCAGCCCAGTACTTC	36								CASSTRTISAQYF		:::::::::0:-5:12:16:-1:-9:22:28:-9:39:::	TLML_18_	RNA
7041	CLONES_TRBTLML_18__apheresis_TCR-JV_cDNA_57_ACAGATTC_merged_170000.txt	10514	2	5.80013e-05	TGTGCCAGCAGCACAGGGTTGGGATATGGCTACACCTTC	EEEEEEEEEEEEEEEEEEEEEEEEEEEEEEEEEEEEEEE	TRBV12-3*00(160),TRBV12-4*00(160)	TRBD1*00(30)	TRBJ1-2*00(215)		530|541|567|0|11||55.0;530|541|567|0|11||55.0	15|21|36|12|18||30.0	25|40|68|24|39||75.0												TGTGCCAGCAGCACAGGGTTGGGATATGGCTACACCTTC	36								CASSTGLGYGYTF		:::::::::0:-6:11:12:-3:-3:18:24:-5:39:::	TLML_18_	RNA
7042	CLONES_TRBTLML_18__apheresis_TCR-JV_cDNA_57_ACAGATTC_merged_170000.txt	10515	2	5.80013e-05	TGTGCCAGCAGCACAGACAACTACGGGACCCAGTACTTC	EEEEEEEEEEEEEEEEEEEEEEEEEEEEEEEEEEEEEEE	TRBV7-6*00(530),TRBV7-7*00(482)		TRBJ2-5*00(190)		576|588|613|0|12||60.0;585|597|622|0|12||60.0		27|40|68|26|39||65.0												TGTGCCAGCAGCACAGACAACTACGGGACCCAGTACTTC	36								CASSTDNYGTQYF		:::::::::0:-5:12:::::26:-7:39:::	TLML_18_	RNA
7043	CLONES_TRBTLML_18__apheresis_TCR-JV_cDNA_57_ACAGATTC_merged_170000.txt	10516	2	5.80013e-05	TGTGCCAGCAGCAGGGACTCTGGAAACACCATATATTTT	EEEEEEEEEEEEEEEEEEEEEEEEEEEEEEEEEEEEEEE	TRBV2*00(442)	TRBD1*00(25)	TRBJ1-3*00(250)		518|529|555|0|11||55.0	16|21|36|11|16||25.0	20|42|70|17|39||110.0												TGTGCCAGCAGCAGGGACTCTGGAAACACCATATATTTT	36								CASSRDSGNTIYF		:::::::::0:-6:11:11:-4:-3:16:17:0:39:::	TLML_18_	RNA
7044	CLONES_TRBTLML_18__apheresis_TCR-JV_cDNA_57_ACAGATTC_merged_170000.txt	10517	2	5.80013e-05	TGTGCCAGCAGGAATAATGATCTCACTGAAGCTTTCTTT	EEEEEEEEEEEEEEEEEEEEEEEEEEEEEEEEEEEEEEE	TRBV12-3*00(860),TRBV12-4*00(860)		TRBJ1-1*00(220)		530|541|567|0|11||55.0;530|541|567|0|11||55.0		24|40|68|23|39||80.0												TGTGCCAGCAGGAATAATGATCTCACTGAAGCTTTCTTT	36								CASRNNDLTEAFF		:::::::::0:-6:11:::::23:-4:39:::	TLML_18_	RNA
7045	CLONES_TRBTLML_18__apheresis_TCR-JV_cDNA_57_ACAGATTC_merged_170000.txt	10518	2	5.80013e-05	TGTGCCAGCAGAGTCGGGATGAACACTGAAGCTTTCTTT	EEEEEEEEEEEEEEEEEEEEEEEEEEEEEEEEEEEEEEA	TRBV14*00(205)		TRBJ1-1*00(245)		516|527|553|0|11||55.0		19|40|68|18|39||105.0												TGTGCCAGCAGAGTCGGGATGAACACTGAAGCTTTCTTT	32								CASRVGMNTEAFF		:::::::::0:-6:11:::::18:1:39:::	TLML_18_	RNA
7046	CLONES_TRBTLML_18__apheresis_TCR-JV_cDNA_57_ACAGATTC_merged_170000.txt	10519	2	5.80013e-05	TGTGCCAGCAGAGGACAGGTTGGAAACACCATATATTTT	EEEEEEEEEEEEEEEEEEEEEEEEEEEEEEEEEEEEEEE	TRBV2*00(195)	TRBD1*00(35)	TRBJ1-3*00(235)		518|529|555|0|11||55.0	13|20|36|12|19||35.0	23|42|70|20|39||95.0												TGTGCCAGCAGAGGACAGGTTGGAAACACCATATATTTT	36								CASRGQVGNTIYF		:::::::::0:-6:11:12:-1:-4:19:20:-3:39:::	TLML_18_	RNA
7047	CLONES_TRBTLML_18__apheresis_TCR-JV_cDNA_57_ACAGATTC_merged_170000.txt	10520	2	5.80013e-05	TGTGCCAGCAGAGGACAGGGATATGGGGGCTACACCTTC	EEEEEEEEEEEEEEEEEEEEEEEEEEEEEEEEEEEEEEE	TRBV7-9*00(296)	TRBD1*00(40)	TRBJ1-2*00(200)		556|567|593|0|11||55.0	13|21|36|12|20||40.0	28|40|68|27|39||60.0												TGTGCCAGCAGAGGACAGGGATATGGGGGCTACACCTTC	36								CASRGQGYGGYTF		:::::::::0:-6:11:12:-1:-3:20:27:-8:39:::	TLML_18_	RNA
7048	CLONES_TRBTLML_18__apheresis_TCR-JV_cDNA_57_ACAGATTC_merged_170000.txt	10521	2	5.80013e-05	TGTGCCAGCAGAAACGGACAGAACTATGGCTACACCTTC	EEEEEEEEEEEEEEEEEEEEEEEEEEEEEEEEEEEEEEE	TRBV28*00(275)	TRBD1*00(30)	TRBJ1-2*00(230)		564|575|601|0|11||55.0	13|19|36|15|21||30.0	22|40|68|21|39||90.0												TGTGCCAGCAGAAACGGACAGAACTATGGCTACACCTTC	36								CASRNGQNYGYTF		:::::::::0:-6:11:15:-1:-5:21:21:-2:39:::	TLML_18_	RNA
7049	CLONES_TRBTLML_18__apheresis_TCR-JV_cDNA_57_ACAGATTC_merged_170000.txt	10522	2	5.80013e-05	TGTGCCAGCAACACAGATTTTTCCTCGGAGGCTTTCTTT	EEEEEEEEEEEEEEEEEEEEEEEEEEEEEEEEEEEEEEE	TRBV6-1*00(140),TRBV6-4*00(140),TRBV6-5*00(140),TRBV6-6*00(140),TRBV10-3*00(125)		TRBJ1-1*00(185)		516|526|553|0|10||50.0;518|528|555|0|10||50.0;519|529|556|0|10||50.0;516|526|553|0|10||50.0;533|540|570|0|7||35.0		31|40|68|30|39||45.0												TGTGCCAGCAACACAGATTTTTCCTCGGAGGCTTTCTTT	36								CASNTDFSSEAFF		:::::::::0:-7:10:::::30:-11:39:::	TLML_18_	RNA
7050	CLONES_TRBTLML_18__apheresis_TCR-JV_cDNA_57_ACAGATTC_merged_170000.txt	10523	2	5.80013e-05	TGTGCCAGCAAACGACTAGCGGGCCATGAGCAGTTCTTC	EEEEEEEEEEEEEEEEEEEEEEEEEEEEEEEEEEEEEEE	TRBV19*00(300)	TRBD2*00(50)	TRBJ2-1*00(210)		559|567|596|0|8||40.0	18|28|48|13|23||50.0	28|42|70|25|39||70.0												TGTGCCAGCAAACGACTAGCGGGCCATGAGCAGTTCTTC	36								CASKRLAGHEQFF		:::::::::0:-9:8:13:-2:-4:23:25:-8:39:::	TLML_18_	RNA
7051	CLONES_TRBTLML_18__apheresis_TCR-JV_cDNA_57_ACAGATTC_merged_170000.txt	10524	2	5.80013e-05	TGTGCCAGCAAACAGGGAATGAACACTGAAGCTTTCTTT	EEEEEEEEEEEEEEEEEEEEEEEEEEEEEEEEEEEEEEE	TRBV6-1*00(285),TRBV6-6*00(269),TRBV6-5*00(253),TRBV6-9*00(253)	TRBD1*00(30)	TRBJ1-1*00(245)		516|526|553|0|10||50.0;516|526|553|0|10||50.0;519|529|556|0|10||50.0;515|525|552|0|10||50.0	15|21|36|11|17||30.0	19|40|68|18|39||105.0												TGTGCCAGCAAACAGGGAATGAACACTGAAGCTTTCTTT	36								CASKQGMNTEAFF		:::::::::0:-7:10:11:-3:-3:17:18:1:39:::	TLML_18_	RNA
7052	CLONES_TRBTLML_18__apheresis_TCR-JV_cDNA_57_ACAGATTC_merged_170000.txt	10525	2	5.80013e-05	TGTGCCAACGGACAGGGGCTGGGCGAAAAACTGTTTTTT	EEEEEEEEEEEEEEEEEEEEEEEEEEEEEEEEEEEEEEE	TRBV2*00(255)	TRBD1*00(45)	TRBJ1-4*00(215)		518|525|555|0|7||35.0	13|22|36|9|18||45.0	28|43|71|24|39||75.0												TGTGCCAACGGACAGGGGCTGGGCGAAAAACTGTTTTTT	36								CANGQGLGEKLFF		:::::::::0:-10:7:9:-1:-2:18:24:-8:39:::	TLML_18_	RNA
7053	CLONES_TRBTLML_18__apheresis_TCR-JV_cDNA_57_ACAGATTC_merged_170000.txt	10580	2	5.80013e-05	TGCGCCAGCGGACCAGCGGATTCCTACGAGCAGTACTTC	EEEEEEEEEEEAEEEEEEEEEEEEEEEEEEEEEEEEEEE	TRBV5-1*00(380)	TRBD2*00(34)	TRBJ2-7*00(230)		554|563|590|0|9||45.0	17|27|48|9|19|ST21C|34.0	21|39|67|21|39||90.0												TGCGCCAGCGGACCAGCGGATTCCTACGAGCAGTACTTC	32								CASGPADSYEQYF		:::::::::0:-7:9:9:-1:-5:19:21:-1:39:::	TLML_18_	RNA
7054	CLONES_TRBTLML_18__apheresis_TCR-JV_cDNA_57_ACAGATTC_merged_170000.txt	10581	2	5.80013e-05	TGCGCCAGCAGTGCCCCACAGGGGACTGAAGCTTTCTTT	EEEEEEEEEEEEEEEEEEEEEEEEEEEEEEEEEEEEEEE	TRBV10-1*00(425)	TRBD1*00(35)	TRBJ1-1*00(215)		533|546|570|0|13||65.0	15|22|36|17|24||35.0	25|40|68|24|39||75.0												TGCGCCAGCAGTGCCCCACAGGGGACTGAAGCTTTCTTT	36								CASSAPQGTEAFF		:::::::::0:-4:13:17:-3:-2:24:24:-5:39:::	TLML_18_	RNA
7055	CLONES_TRBTLML_18__apheresis_TCR-JV_cDNA_57_ACAGATTC_merged_170000.txt	10582	2	5.80013e-05	TGCGCCAGCAGTGACGGTGGGGAGTATGAGCAGTTCTTC	EEAEEEEEEEEEEEEEEEAEEEEEEEEEEEEEEEAEEEE	TRBV4-1*00(973)	TRBD2*00(25)	TRBJ2-1*00(210)		537|548|574|0|11||55.0	25|30|48|19|24||25.0	28|42|70|25|39||70.0												TGCGCCAGCAGTGACGGTGGGGAGTATGAGCAGTTCTTC	32								CASSDGGEYEQFF		:::::::::0:-6:11:19:-9:-2:24:25:-8:39:::	TLML_18_	RNA
7056	CLONES_TRBTLML_18__apheresis_TCR-JV_cDNA_57_ACAGATTC_merged_170000.txt	10583	2	5.80013e-05	TGCGCCAGCAGTGAGTCTATATTGGGCGAGCAGTACTTC	EEEEEEEEEEEEEEEEEEEEEEEEEEEEEEEEEEEEEEE	TRBV10-1*00(83)		TRBJ2-7*00(205)		533|550|570|0|17||85.0		26|39|67|26|39||65.0												TGCGCCAGCAGTGAGTCTATATTGGGCGAGCAGTACTTC	36								CASSESILGEQYF		:::::::::0:0:17:::::26:-6:39:::	TLML_18_	RNA
7057	CLONES_TRBTLML_18__apheresis_TCR-JV_cDNA_57_ACAGATTC_merged_170000.txt	10584	2	5.80013e-05	TGCGCCAGCAGCTTGGCGGCCACCGGGGAGCTGTTTTTT	EEEEEEEEEEEEEEEEEEEEEEEEEEEEEEEEEEEEEEE	TRBV5-1*00(1005)		TRBJ2-2*00(140)		554|571|590|0|17||85.0		24|43|71|20|39||95.0												TGCGCCAGCAGCTTGGCGGCCACCGGGGAGCTGTTTTTT	36								CASSLAATGELFF		:::::::::0:1:17:::::20:-4:39:::	TLML_18_	RNA
7058	CLONES_TRBTLML_18__apheresis_TCR-JV_cDNA_57_ACAGATTC_merged_170000.txt	10585	2	5.80013e-05	TGCGCCAGCAGCTTGGGGCAACAAGAGACCCAGTACTTC	EEEEEEEEEEEEEEEEEEEEEEEEEEEEEEEEEEEEEEE	TRBV5-1*00(737)		TRBJ2-5*00(230)		554|570|590|0|16||80.0		22|40|68|21|39||90.0												TGCGCCAGCAGCTTGGGGCAACAAGAGACCCAGTACTTC	36								CASSLGQQETQYF		:::::::::0:0:16:::::21:-2:39:::	TLML_18_	RNA
7059	CLONES_TRBTLML_18__apheresis_TCR-JV_cDNA_57_ACAGATTC_merged_170000.txt	10586	2	5.80013e-05	TGCGCCAGCAGCTTGGATAGCACAGATACGCAGTATTTT	EEEEEEEEEEEEEEEEEEEEEEEEEEEEEEEEEEEEEEE	TRBV5-1*00(550)		TRBJ2-3*00(250)		554|570|590|0|16||80.0		19|41|69|17|39||110.0												TGCGCCAGCAGCTTGGATAGCACAGATACGCAGTATTTT	36								CASSLDSTDTQYF		:::::::::0:0:16:::::17:1:39:::	TLML_18_	RNA
7060	CLONES_TRBTLML_18__apheresis_TCR-JV_cDNA_57_ACAGATTC_merged_170000.txt	10587	2	5.80013e-05	TGCGCCAGCAGCTTGGAACTCGGCTACGAGCAGTACTTC	EEEEEEEEEEEEEEEEEEEEEEEEEEEEEEEEEEEEEEE	TRBV5-1*00(465)		TRBJ2-7*00(220)		554|570|590|0|16||80.0		23|39|67|23|39||80.0												TGCGCCAGCAGCTTGGAACTCGGCTACGAGCAGTACTTC	36								CASSLELGYEQYF		:::::::::0:0:16:::::23:-3:39:::	TLML_18_	RNA
7061	CLONES_TRBTLML_18__apheresis_TCR-JV_cDNA_57_ACAGATTC_merged_170000.txt	10588	2	5.80013e-05	TGCGCCAGCAGCTTAGAGATAAACACTGAAGCTTTCTTT	EEEEEEEEEEEEEEEEEEEEEEEEEEEEEEEEEEEEEEE	TRBV4-1*00(199),TRBV4-3*00(183)		TRBJ1-1*00(230)		537|549|574|0|12||60.0;537|549|574|0|12||60.0		22|40|68|21|39||90.0												TGCGCCAGCAGCTTAGAGATAAACACTGAAGCTTTCTTT	36								CASSLEINTEAFF		:::::::::0:-5:12:::::21:-2:39:::	TLML_18_	RNA
7062	CLONES_TRBTLML_18__apheresis_TCR-JV_cDNA_57_ACAGATTC_merged_170000.txt	10589	2	5.80013e-05	TGCGCCAGCAGCTTAGAGAACACCGGGGAGCTGTTTTTT	EEEEEEEEEEEEEEEEEEEEEEEEEEEEEEEEEEEEEEE	TRBV5-1*00(790)		TRBJ2-2*00(155)		554|568|590|0|14||70.0		21|43|71|17|39||110.0												TGCGCCAGCAGCTTAGAGAACACCGGGGAGCTGTTTTTT	36								CASSLENTGELFF		:::::::::0:-2:14:::::17:-1:39:::	TLML_18_	RNA
7063	CLONES_TRBTLML_18__apheresis_TCR-JV_cDNA_57_ACAGATTC_merged_170000.txt	10590	2	5.80013e-05	TGCGCCAGCAGCGAGCTTAAGGAATCAGAGCAGTTCTTC	EEEEEEEEEEEEEEEEEEEEEEEEEEEEEEEEEEEEEEE	TRBV5-1*00(215.5)		TRBJ2-1*00(192)		554|566|590|0|12||60.0		30|42|70|27|39||60.0												TGCGCCAGCAGCGAGCTTAAGGAATCAGAGCAGTTCTTC	36								CASSELKESEQFF		:::::::::0:-4:12:::::27:-10:39:::	TLML_18_	RNA
7064	CLONES_TRBTLML_18__apheresis_TCR-JV_cDNA_57_ACAGATTC_merged_170000.txt	10591	2	5.80013e-05	TGCGCCAGCAGCATAGGGCTTTCCGGGGAGCTGTTTTTT	EEEEEEEEEEEEEEEEEEEEEEEEEEEEEEEEEEEEEEE	TRBV4-1*00(338)	TRBD2*00(25)	TRBJ2-2*00(225)		537|549|574|0|12||60.0	28|33|48|14|19||25.0	26|43|71|22|39||85.0												TGCGCCAGCAGCATAGGGCTTTCCGGGGAGCTGTTTTTT	36								CASSIGLSGELFF		:::::::::0:-5:12:14:-12:1:19:22:-6:39:::	TLML_18_	RNA
7065	CLONES_TRBTLML_18__apheresis_TCR-JV_cDNA_57_ACAGATTC_merged_170000.txt	10592	2	5.80013e-05	TGCGCCAGCAGACCGCAGGGGGTTGAGACCCAGTACTTC	EEEEEEEEEEEEEEEEEEEEEEEEEEEEEEEEEEEEEEE	TRBV5-1*00(790)	TRBD1*00(35)	TRBJ2-5*00(215)		554|565|590|0|11||55.0	16|23|36|15|22||35.0	25|40|68|24|39||75.0												TGCGCCAGCAGACCGCAGGGGGTTGAGACCCAGTACTTC	36								CASRPQGVETQYF		:::::::::0:-5:11:15:-4:-1:22:24:-5:39:::	TLML_18_	RNA
7066	CLONES_TRBTLML_18__apheresis_TCR-JV_cDNA_57_ACAGATTC_merged_170000.txt	10593	2	5.80013e-05	TGCGCCAGGGCTAATGGGGGCCGGGAGACCCAGTACTTC	EEEEEEEEEEEEEEEEEEEEEEEEEEEEEEEEEEEEEEE	TRBV23-1*00(114)	TRBD1*00(30)	TRBJ2-5*00(215)		580|588|617|0|8||40.0	18|24|36|15|21||30.0	25|40|68|24|39||75.0												TGCGCCAGGGCTAATGGGGGCCGGGAGACCCAGTACTTC	36								CARANGGRETQYF		:::::::::0:-9:8:15:-6:0:21:24:-5:39:::	TLML_18_	RNA
7067	CLONES_TRBTLML_18__apheresis_TCR-JV_cDNA_57_ACAGATTC_merged_170000.txt	10596	2	5.80013e-05	TGCAGTGTGGCGGGAGTTGTCTACAATGAGCAGTTCTTC	EEEEEEEEEEEEEEEEEEEEEEEEEEEEEEEEEEEEEEE	TRBV20-1*00(135)	TRBD2*00(35)	TRBJ2-1*00(235)		759|766|793|0|7||35.0	23|30|48|9|16||35.0	23|42|70|20|39||95.0												TGCAGTGTGGCGGGAGTTGTCTACAATGAGCAGTTCTTC	36								CSVAGVVYNEQFF		:::::::::0:-7:7:9:-7:-2:16:20:-3:39:::	TLML_18_	RNA
7068	CLONES_TRBTLML_18__apheresis_TCR-JV_cDNA_57_ACAGATTC_merged_170000.txt	10597	2	5.80013e-05	TGCAGTGCTTCCAGGGACAGTAGGGAGACCCAGTACTTC	EEEEEEEEEEEEEEEEEEEEEEEEEEEAEEEEEEEEEEE	TRBV20-1*00(150)	TRBD1*00(39)	TRBJ2-5*00(215)		759|768|793|0|9||45.0	8|19|36|9|20|SC11A|39.0	25|40|68|24|39||75.0												TGCAGTGCTTCCAGGGACAGTAGGGAGACCCAGTACTTC	32								CSASRDSRETQYF		:::::::::0:-5:9:9:4:-5:20:24:-5:39:::	TLML_18_	RNA
7069	CLONES_TRBTLML_18__apheresis_TCR-JV_cDNA_57_ACAGATTC_merged_170000.txt	10598	2	5.80013e-05	TGCAGTGCTCCCGGGACGTTCTCCTACGAGCAGTACTTC	EEEEEEEEEEEEEEEEEEAEEEEEEEEEEEEEEEEEEEE	TRBV20-1*00(370)	TRBD1*00(40),TRBD2*00(40)	TRBJ2-7*00(235)		759|768|793|0|9||45.0	9|17|36|9|17||40.0;13|21|48|9|17||40.0	20|39|67|20|39||95.0												TGCAGTGCTCCCGGGACGTTCTCCTACGAGCAGTACTTC	32								CSAPGTFSYEQYF		:::::::::0:-5:9:9:3:-7:17:20:0:39:::	TLML_18_	RNA
7070	CLONES_TRBTLML_18__apheresis_TCR-JV_cDNA_57_ACAGATTC_merged_170000.txt	10599	2	5.80013e-05	TGCAGTGCTCCGGCCCTTTCCACCGGGGAGCTGTTTTTT	EEEEEEEEEEAAEEEEEEEEEEEEAEAEEAE<AEEEEEE	TRBV20-1*00(619)	TRBD2*00(30)	TRBJ2-2*00(235)		759|768|793|0|9||45.0	30|36|48|11|17||30.0	24|43|71|20|39||95.0												TGCAGTGCTCCGGCCCTTTCCACCGGGGAGCTGTTTTTT	27								CSAPALSTGELFF		:::::::::0:-5:9:11:-14:4:17:20:-4:39:::	TLML_18_	RNA
7071	CLONES_TRBTLML_18__apheresis_TCR-JV_cDNA_57_ACAGATTC_merged_170000.txt	10600	2	5.80013e-05	TGCAGTGCTCGAACAGGGGTCGGAAACACCATATATTTT	EEEEEEEEEEEEEEEEEEEEEEEEEEEEEEEEEEEEEEE	TRBV20-1*00(320)	TRBD1*00(35)	TRBJ1-3*00(230)		759|768|793|0|9||45.0	15|22|36|12|19||35.0	24|42|70|21|39||90.0												TGCAGTGCTCGAACAGGGGTCGGAAACACCATATATTTT	36								CSARTGVGNTIYF		:::::::::0:-5:9:12:-3:-2:19:21:-4:39:::	TLML_18_	RNA
7072	CLONES_TRBTLML_18__apheresis_TCR-JV_cDNA_57_ACAGATTC_merged_170000.txt	10601	2	5.80013e-05	TGCAGTGCTCGAAGGGGGCCCGATCAGCCCCAGCATTTT	EEEEEEEEEEEEEEEEEEEEEEEEEEEEEEEEEEEEEEE	TRBV20-1*00(730)	TRBD1*00(35),TRBD2*00(30)	TRBJ1-5*00(170)		759|768|793|0|9||45.0	17|24|36|12|19||35.0;29|35|48|15|21||30.0	25|42|70|22|39||85.0												TGCAGTGCTCGAAGGGGGCCCGATCAGCCCCAGCATTTT	36								CSARRGPDQPQHF		:::::::::0:-5:9:12:-5:0:19:22:-5:39:::	TLML_18_	RNA
7073	CLONES_TRBTLML_18__apheresis_TCR-JV_cDNA_57_ACAGATTC_merged_170000.txt	10602	2	5.80013e-05	TGCAGTGCTGAGCGGGAGGGCCTCTACGAGCAGTACTTC	EEEEEEEEEEEEEEEEEEEEEEEEEEEEEEEEEEEAAAA	TRBV20-1*00(987)	TRBD2*00(60)	TRBJ2-7*00(85)		759|768|793|0|9||45.0	22|34|48|10|22||60.0	23|39|67|23|39||80.0												TGCAGTGCTGAGCGGGAGGGCCTCTACGAGCAGTACTTC	32								CSAEREGLYEQYF		:::::::::0:-5:9:10:-6:2:22:23:-3:39:::	TLML_18_	RNA
7074	CLONES_TRBTLML_18__apheresis_TCR-JV_cDNA_57_ACAGATTC_merged_170000.txt	10603	2	5.80013e-05	TGCAGTGCTATCCGGGACCCTTCCTACGAGCAGTACTTC	EEEEEEEEEEEEEEEEEEEEEEEEEEEEEEEEEEEEEEE	TRBV20-1*00(130)	TRBD1*00(35),TRBD2*00(35)	TRBJ2-7*00(230)		759|769|793|0|10||50.0	10|17|36|11|18||35.0;14|21|48|11|18||35.0	21|39|67|21|39||90.0												TGCAGTGCTATCCGGGACCCTTCCTACGAGCAGTACTTC	36								CSAIRDPSYEQYF		:::::::::0:-4:10:11:2:-7:18:21:-1:39:::	TLML_18_	RNA
7075	CLONES_TRBTLML_18__apheresis_TCR-JV_cDNA_57_ACAGATTC_merged_170000.txt	10604	2	5.80013e-05	TGCAGTGCTATCAGAGACAGTGCCGGGGAGCTGTTTTTT	EEEEEEEEEEEEEEEEEEEEEEEEEEEEEEEEEEEEEEE	TRBV20-1*00(334)	TRBD1*00(25)	TRBJ2-2*00(225)		759|769|793|0|10||50.0	14|19|36|15|20||25.0	26|43|71|22|39||85.0												TGCAGTGCTATCAGAGACAGTGCCGGGGAGCTGTTTTTT	36								CSAIRDSAGELFF		:::::::::0:-4:10:15:-2:-5:20:22:-6:39:::	TLML_18_	RNA
7076	CLONES_TRBTLML_18__apheresis_TCR-JV_cDNA_57_ACAGATTC_merged_170000.txt	10605	2	5.80013e-05	TGCAGTGCTACGGGACAGAACGATTACGAGCAGTACTTC	EEEEEEEEEEEEEEEEEEEEEEEEEEEEEEEEEEEEEEE	TRBV20-1*00(360)	TRBD1*00(40)	TRBJ2-7*00(207)		759|769|793|0|10||50.0	11|19|36|10|18||40.0	24|39|67|24|39||75.0												TGCAGTGCTACGGGACAGAACGATTACGAGCAGTACTTC	36								CSATGQNDYEQYF		:::::::::0:-4:10:10:1:-5:18:24:-4:39:::	TLML_18_	RNA
7077	CLONES_TRBTLML_18__apheresis_TCR-JV_cDNA_57_ACAGATTC_merged_170000.txt	10606	2	5.80013e-05	TGCAGTGCTACACAGGGGGCTGGGAACATTCAGTACTTC	EEEEEEEEEEEEEEEEEEEEEEEEEEEEEEEEEEEEEEE	TRBV20-1*00(246)	TRBD1*00(45)	TRBJ2-4*00(199)		759|769|793|0|10||50.0	15|24|36|11|20||45.0	27|42|70|24|39||75.0												TGCAGTGCTACACAGGGGGCTGGGAACATTCAGTACTTC	36								CSATQGAGNIQYF		:::::::::0:-4:10:11:-3:0:20:24:-7:39:::	TLML_18_	RNA
7078	CLONES_TRBTLML_18__apheresis_TCR-JV_cDNA_57_ACAGATTC_merged_170000.txt	10607	2	5.80013e-05	TGCAGTGCTAGTAGGACTTCAACCGGGGAGCTGTTTTTT	EEEEEEEEEEEEEEEEEEEEEEEEEE6EEEEEEEEEEEE	TRBV20-1*00(865)	TRBD2*00(25)	TRBJ2-2*00(230)		759|770|793|0|11||55.0	17|22|48|13|18||25.0	25|43|71|21|39||90.0												TGCAGTGCTAGTAGGACTTCAACCGGGGAGCTGTTTTTT	21								CSASRTSTGELFF		:::::::::0:-3:11:13:-1:-10:18:21:-5:39:::	TLML_18_	RNA
7079	CLONES_TRBTLML_18__apheresis_TCR-JV_cDNA_57_ACAGATTC_merged_170000.txt	10608	2	5.80013e-05	TGCAGTGCTAGCGGCAGGAGGAACCCTGAAGCTTTCTTT	EEEEEEEEEEEEEEEEEEEEEEEEEEEEEEEEEEEEEEE	TRBV20-1*00(330)		TRBJ1-1*00(219)		759|770|793|0|11||55.0		21|40|68|20|39|SA25C|79.0												TGCAGTGCTAGCGGCAGGAGGAACCCTGAAGCTTTCTTT	36								CSASGRRNPEAFF		:::::::::0:-3:11:::::20:-1:39:::	TLML_18_	RNA
7080	CLONES_TRBTLML_18__apheresis_TCR-JV_cDNA_57_ACAGATTC_merged_170000.txt	10609	2	5.80013e-05	TGCAGTGCTAGGCTAACCAGCTCCTACGAGCAGTACTTC	EEEEEEEEEEEEEEEEEEEEEEEEEEEEEEEEEEEEEEE	TRBV20-1*00(99.5)		TRBJ2-7*00(245)		759|770|793|0|11||55.0		18|39|67|18|39||105.0												TGCAGTGCTAGGCTAACCAGCTCCTACGAGCAGTACTTC	36								CSARLTSSYEQYF		:::::::::0:-3:11:::::18:2:39:::	TLML_18_	RNA
7081	CLONES_TRBTLML_18__apheresis_TCR-JV_cDNA_57_ACAGATTC_merged_170000.txt	10610	2	5.80013e-05	TGCAGTGCTAGGGCACAGGGTAGAGAGACCCAGTACTTC	EEEEEEEEEEEEEEEEEEEEEEEEEEEEEEEEEEEEEEE	TRBV20-1*00(645)	TRBD1*00(30)	TRBJ2-5*00(220)		759|770|793|0|11||55.0	15|21|36|14|20||30.0	24|40|68|23|39||80.0												TGCAGTGCTAGGGCACAGGGTAGAGAGACCCAGTACTTC	36								CSARAQGRETQYF		:::::::::0:-3:11:14:-3:-3:20:23:-4:39:::	TLML_18_	RNA
7082	CLONES_TRBTLML_18__apheresis_TCR-JV_cDNA_57_ACAGATTC_merged_170000.txt	10611	2	5.80013e-05	TGCAGTGCTAGGACAGGACTAGGGGATGGCTACACCTTC	EEEEEEEEEEEEEEEEEEEEEEEEEEEEEEEEEEEEEEE	TRBV20-1*00(125)	TRBD2*00(35),TRBD1*00(30)	TRBJ1-2*00(210)		759|770|793|0|11||55.0	17|24|48|15|22||35.0;14|20|36|11|17||30.0	26|40|68|25|39||70.0												TGCAGTGCTAGGACAGGACTAGGGGATGGCTACACCTTC	36								CSARTGLGDGYTF		:::::::::0:-3:11:15:-1:-8:22:25:-6:39:::	TLML_18_	RNA
7083	CLONES_TRBTLML_18__apheresis_TCR-JV_cDNA_57_ACAGATTC_merged_170000.txt	10612	2	5.80013e-05	TGCAGTGCTAGACCCAGGCTGACAGAGTGGCAGTACTTC	EEEEEEEEEEEEEEEEEEEEEEEEEEEEEEEEEEEEEEE	TRBV20-1*00(175)	TRBD1*00(25)	TRBJ2-7*00(190)		759|771|793|0|12||60.0	14|19|36|20|25||25.0	29|39|67|29|39||50.0												TGCAGTGCTAGACCCAGGCTGACAGAGTGGCAGTACTTC	36								CSARPRLTEWQYF		:::::::::0:-2:12:20:-2:-5:25:29:-9:39:::	TLML_18_	RNA
7084	CLONES_TRBTLML_18__apheresis_TCR-JV_cDNA_57_ACAGATTC_merged_170000.txt	10613	2	5.80013e-05	TGCAGTGCTAGACAGCCCGGGAACACTGAAGCTTTCTTT	EEEEEEEEEEEEEEEEEEEEEEEEEEEEEEEEEEEEEEE	TRBV20-1*00(130)	TRBD1*00(25),TRBD2*00(25)	TRBJ1-1*00(235)		759|771|793|0|12||60.0	9|14|36|15|20||25.0;13|18|48|15|20||25.0	21|40|68|20|39||95.0												TGCAGTGCTAGACAGCCCGGGAACACTGAAGCTTTCTTT	36								CSARQPGNTEAFF		:::::::::0:-2:12:15:3:-10:20:20:-1:39:::	TLML_18_	RNA
7085	CLONES_TRBTLML_18__apheresis_TCR-JV_cDNA_57_ACAGATTC_merged_170000.txt	10614	2	5.80013e-05	TGCAGTGCTAGACAGGCCAATAATTCACCCCTCCACTTT	EEEEEEEEEEEEEEEEEEEEEEEEEEEEEEEEEEEEEEE	TRBV20-1*00(622)		TRBJ1-6*00(149)		759|771|793|0|12||60.0		25|45|73|19|39||100.0												TGCAGTGCTAGACAGGCCAATAATTCACCCCTCCACTTT	36								CSARQANNSPLHF		:::::::::0:-2:12:::::19:-5:39:::	TLML_18_	RNA
7086	CLONES_TRBTLML_18__apheresis_TCR-JV_cDNA_57_ACAGATTC_merged_170000.txt	10615	2	5.80013e-05	TGCAGTGCTAGAGCCGTGGGGCTTAATGGCTACACCTTC	EEEEEEEEEEEEEEEEEEEEEEEEEEEEEEEEEEEEEEE	TRBV20-1*00(430)	TRBD1*00(25)	TRBJ1-2*00(210)		759|772|793|0|13||65.0	19|24|36|17|22||25.0	26|40|68|25|39||70.0												TGCAGTGCTAGAGCCGTGGGGCTTAATGGCTACACCTTC	36								CSARAVGLNGYTF		:::::::::0:-1:13:17:-7:0:22:25:-6:39:::	TLML_18_	RNA
7087	CLONES_TRBTLML_18__apheresis_TCR-JV_cDNA_57_ACAGATTC_merged_170000.txt	10616	2	5.80013e-05	TGCAGTGCTAGAGATTCGAGCCAGACCAAAGCTTTCTTT	EEEEEEEEEEEEEEEEEEEEEEEEEEEEEEEEEEEEEEE	TRBV20-1*00(835)		TRBJ1-1*00(195)		759|774|793|0|15||75.0		29|40|68|28|39||55.0												TGCAGTGCTAGAGATTCGAGCCAGACCAAAGCTTTCTTT	36								CSARDSSQTKAFF		:::::::::0:1:15:::::28:-9:39:::	TLML_18_	RNA
7088	CLONES_TRBTLML_18__apheresis_TCR-JV_cDNA_57_ACAGATTC_merged_170000.txt	10617	2	5.80013e-05	TGCAGTGCTAGAGAACGGTATTCCAATGAGCAGTTCTTC	EEEEEEEEEAEEEEEEEEEEEEEEEEEEEEEEE<EEEEE	TRBV20-1*00(540)		TRBJ2-1*00(220)		759|773|793|0|14||70.0		26|42|70|23|39||80.0												TGCAGTGCTAGAGAACGGTATTCCAATGAGCAGTTCTTC	27								CSARERYSNEQFF		:::::::::0:0:14:::::23:-6:39:::	TLML_18_	RNA
7089	CLONES_TRBTLML_18__apheresis_TCR-JV_cDNA_57_ACAGATTC_merged_170000.txt	10618	2	5.80013e-05	TGCAGTGCTAGAACTGGGGTAGTGGGTGAGCAGTACTTC	EEEEEEEEEEEEEEEEEEEEEEEEEEEEEEEEEEEEEEE	TRBV20-1*00(365)		TRBJ2-7*00(200)		759|771|793|0|12||60.0		27|39|67|27|39||60.0												TGCAGTGCTAGAACTGGGGTAGTGGGTGAGCAGTACTTC	36								CSARTGVVGEQYF		:::::::::0:-2:12:::::27:-7:39:::	TLML_18_	RNA
7090	CLONES_TRBTLML_18__apheresis_TCR-JV_cDNA_57_ACAGATTC_merged_170000.txt	10619	2	5.80013e-05	TGCAGTGCCTCACCCGGCGGGTTCAGCGAGCAGTACTTC	EEEEEEEEEEEEEEEEEEEEEEEEEEEEEEEEEEEEEEE	TRBV20-1*00(253)	TRBD1*00(25),TRBD2*00(25)	TRBJ2-7*00(205)		759|767|793|0|8||40.0	9|14|36|12|17||25.0;13|18|48|12|17||25.0	26|39|67|26|39||65.0												TGCAGTGCCTCACCCGGCGGGTTCAGCGAGCAGTACTTC	36								CSASPGGFSEQYF		:::::::::0:-6:8:12:3:-10:17:26:-6:39:::	TLML_18_	RNA
7091	CLONES_TRBTLML_18__apheresis_TCR-JV_cDNA_57_ACAGATTC_merged_170000.txt	10620	2	5.80013e-05	TGCAGTGCCAGCACGGGACGCCGCGACATTCAGTACTTC	EEEEEEEEEEEEEEEEEEEEEEEEEEEEEEEEEEEEEEE	TRBV20-1*00(544)	TRBD1*00(30),TRBD2*00(30)	TRBJ2-4*00(99)		759|767|793|0|8||40.0	11|17|36|13|19||30.0;15|21|48|13|19||30.0	28|42|70|25|39||70.0												TGCAGTGCCAGCACGGGACGCCGCGACATTCAGTACTTC	36								CSASTGRRDIQYF		:::::::::0:-6:8:13:1:-7:19:25:-8:39:::	TLML_18_	RNA
7092	CLONES_TRBTLML_18__apheresis_TCR-JV_cDNA_57_ACAGATTC_merged_170000.txt	10621	2	5.80013e-05	TGCAGTGCACGGACTAGCGGTTTCTACGAGCAGTACTTC	EEEEEEEEEEEEEEEEEEEEEEEEEEEEEEEEEEEEEEE	TRBV20-1*00(337)	TRBD2*00(50)	TRBJ2-7*00(220)		759|767|793|0|8||40.0	17|27|48|10|20||50.0	23|39|67|23|39||80.0												TGCAGTGCACGGACTAGCGGTTTCTACGAGCAGTACTTC	36								CSARTSGFYEQYF		:::::::::0:-6:8:10:-1:-5:20:23:-3:39:::	TLML_18_	RNA
7093	CLONES_TRBTLML_18__apheresis_TCR-JV_cDNA_57_ACAGATTC_merged_170000.txt	10622	2	5.80013e-05	TGCAGTGCAGCGACTAGCGGGGGCTACGAGCAGTACTTC	EEEEEEEEEEEEEEEEEEEEEEEEEEEEEEEEEEEEEEE	TRBV20-1*00(265)	TRBD2*00(50)	TRBJ2-7*00(220)		759|767|793|0|8||40.0	18|28|48|11|21||50.0	23|39|67|23|39||80.0												TGCAGTGCAGCGACTAGCGGGGGCTACGAGCAGTACTTC	36								CSAATSGGYEQYF		:::::::::0:-6:8:11:-2:-4:21:23:-3:39:::	TLML_18_	RNA
7094	CLONES_TRBTLML_18__apheresis_TCR-JV_cDNA_57_ACAGATTC_merged_170000.txt	10623	2	5.80013e-05	TGCAGTGCAGGAAACACAGCCAAAAACATTCAGTACTTC	EEEEEEEEEEEEEEEEEEEEEEEEEEEEEEEEEEEEEEE	TRBV20-1*00(140)		TRBJ2-4*00(250)		759|767|793|0|8||40.0		20|42|70|17|39||110.0												TGCAGTGCAGGAAACACAGCCAAAAACATTCAGTACTTC	36								CSAGNTAKNIQYF		:::::::::0:-6:8:::::17:0:39:::	TLML_18_	RNA
7095	CLONES_TRBTLML_18__apheresis_TCR-JV_cDNA_57_ACAGATTC_merged_170000.txt	10624	2	5.80013e-05	TGCAGTGCAAACCGCGCGGCCCCCGGGGAGCTGTTTTTT	EEEEEEEEEEEEEEEEEEEEEEEEEEEEEEEEEEEEEEE	TRBV20-1*00(102)	TRBD2*00(25)	TRBJ2-2*00(225)		759|767|793|0|8||40.0	30|35|48|17|22||25.0	26|43|71|22|39||85.0												TGCAGTGCAAACCGCGCGGCCCCCGGGGAGCTGTTTTTT	36								CSANRAAPGELFF		:::::::::0:-6:8:17:-14:3:22:22:-6:39:::	TLML_18_	RNA
7096	CLONES_TRBTLML_18__apheresis_TCR-JV_cDNA_57_ACAGATTC_merged_170000.txt	10625	2	5.80013e-05	TGCAGTGGGACAGGGGACCGTAACTATGGCTACACCTTC	EEEEEEEEEEEEEEEEEEEEEEEEEEEEEEEAAAAA???	TRBV20-1*00(1355)	TRBD1*00(45)	TRBJ1-2*00(80)		759|766|793|0|7||35.0	13|22|36|7|16||45.0	21|40|68|20|39||95.0												TGCAGTGGGACAGGGGACCGTAACTATGGCTACACCTTC	30								CSGTGDRNYGYTF		:::::::::0:-7:7:7:-1:-2:16:20:-1:39:::	TLML_18_	RNA
7097	CLONES_TRBTLML_18__apheresis_TCR-JV_cDNA_57_ACAGATTC_merged_170000.txt	10626	2	5.80013e-05	TGCAGTACGACCCGACAGGGGGCGCGGGAGCAGTACTTC	EEEEEEEEEEEEEEEEEEEEEEEEEEEEEEEEEEEEEEE	TRBV20-1*00(225)	TRBD1*00(60)	TRBJ2-7*00(200)		759|765|793|0|6||30.0	14|26|36|13|25||60.0	27|39|67|27|39||60.0												TGCAGTACGACCCGACAGGGGGCGCGGGAGCAGTACTTC	36								CSTTRQGAREQYF		:::::::::0:-8:6:13:-2:2:25:27:-7:39:::	TLML_18_	RNA
7098	CLONES_TRBTLML_18__apheresis_TCR-JV_cDNA_57_ACAGATTC_merged_170000.txt	10627	2	5.80013e-05	TGCAGCGTTCTAAGGGACAGGGGAAATGAGCAGTTCTTC	EEEEEEEEEEEEEEEEEEEEEEEEEEEEEEEEEEEEEEE	TRBV29-1*00(795)	TRBD1*00(50)	TRBJ2-1*00(140)		700|709|734|0|9||45.0	12|22|36|13|23||50.0	27|42|70|24|39||75.0												TGCAGCGTTCTAAGGGACAGGGGAAATGAGCAGTTCTTC	36								CSVLRDRGNEQFF		:::::::::0:-5:9:13:0:-2:23:24:-7:39:::	TLML_18_	RNA
7099	CLONES_TRBTLML_18__apheresis_TCR-JV_cDNA_57_ACAGATTC_merged_170000.txt	10628	2	5.80013e-05	TGCAGCGTTGCTAGCGGGAGTCCCGATGAGCAGTTCTTC	EEEEEEEEEEEEEEEEEEEEEEEEEEEEEEEEEEEEEEE	TRBV29-1*00(1002)	TRBD2*00(50)	TRBJ2-1*00(210)		700|710|734|0|10||50.0	20|30|48|10|20||50.0	28|42|70|25|39||70.0												TGCAGCGTTGCTAGCGGGAGTCCCGATGAGCAGTTCTTC	36								CSVASGSPDEQFF		:::::::::0:-4:10:10:-4:-2:20:25:-8:39:::	TLML_18_	RNA
7100	CLONES_TRBTLML_18__apheresis_TCR-JV_cDNA_57_ACAGATTC_merged_170000.txt	10629	2	5.80013e-05	TGCAGCGTTGCCTCCGGGGCCAGGGGTGAAGCTTTCTTT	EEEEEEEEEEEEEEAEEEEEEEEEEEEEEEEEEEEEEEE	TRBV29-1*00(385)	TRBD1*00(38)	TRBJ1-1*00(205)		700|710|734|0|10||50.0	8|22|36|12|26|SC11GSA15C|38.0	27|40|68|26|39||65.0												TGCAGCGTTGCCTCCGGGGCCAGGGGTGAAGCTTTCTTT	32								CSVASGARGEAFF		:::::::::0:-4:10:12:4:-2:26:26:-7:39:::	TLML_18_	RNA
7101	CLONES_TRBTLML_18__apheresis_TCR-JV_cDNA_57_ACAGATTC_merged_170000.txt	10630	2	5.80013e-05	TGCAGCGTTGGCGGCGGGAGGGAAGATACGCAGTATTTT	EEEEEEEEEEEEEEEEEEEEEEEEEEEEEEEEEEEEEEE	TRBV29-1*00(715)	TRBD2*00(45)	TRBJ2-3*00(220)		700|710|734|0|10||50.0	23|32|48|13|22||45.0	25|41|69|23|39||80.0												TGCAGCGTTGGCGGCGGGAGGGAAGATACGCAGTATTTT	36								CSVGGGREDTQYF		:::::::::0:-4:10:13:-7:0:22:23:-5:39:::	TLML_18_	RNA
7102	CLONES_TRBTLML_18__apheresis_TCR-JV_cDNA_57_ACAGATTC_merged_170000.txt	10631	2	5.80013e-05	TGCAGCGTTGGGGCGGGAGTAGCGGAGACCCAGTACTTC	EEEEEEEEEEEEEEEEEEEEEEEEEEEEEEEEEEEEEEE	TRBV29-1*00(305)	TRBD2*00(39)	TRBJ2-5*00(215)		700|710|734|0|10||50.0	15|26|48|13|24|SC20G|39.0	25|40|68|24|39||75.0												TGCAGCGTTGGGGCGGGAGTAGCGGAGACCCAGTACTTC	36								CSVGAGVAETQYF		:::::::::0:-4:10:13:1:-6:24:24:-5:39:::	TLML_18_	RNA
7103	CLONES_TRBTLML_18__apheresis_TCR-JV_cDNA_57_ACAGATTC_merged_170000.txt	10632	2	5.80013e-05	TGCAGCGTTGATGGCAGTTATGTGTCTACGCAGTATTTT	EEEEEEEEEEEEEEEEEEEEEEEEEEEEEEEEEEEEEEE	TRBV29-1*00(260)		TRBJ2-3*00(205)		700|711|734|0|11||55.0		28|41|69|26|39||65.0												TGCAGCGTTGATGGCAGTTATGTGTCTACGCAGTATTTT	36								CSVDGSYVSTQYF		:::::::::0:-3:11:::::26:-8:39:::	TLML_18_	RNA
7104	CLONES_TRBTLML_18__apheresis_TCR-JV_cDNA_57_ACAGATTC_merged_170000.txt	10633	2	5.80013e-05	TGCAGCGTTGAGGGACTAGCGGCCTACGAGCAGTACTTC	EEEEEEEEEEEEEEEEEEEEEEEEEEEEEEEEEEEEEEE	TRBV29-1*00(447)	TRBD2*00(55)	TRBJ2-7*00(225)		700|711|734|0|11||55.0	16|27|48|11|22||55.0	22|39|67|22|39||85.0												TGCAGCGTTGAGGGACTAGCGGCCTACGAGCAGTACTTC	36								CSVEGLAAYEQYF		:::::::::0:-3:11:11:0:-5:22:22:-2:39:::	TLML_18_	RNA
7105	CLONES_TRBTLML_18__apheresis_TCR-JV_cDNA_57_ACAGATTC_merged_170000.txt	10634	2	5.80013e-05	TGCAGCGTTGAATCCGGGAAAAGAGATACGCAGTATTTT	EEEEEEEEEEEEEEEEEEEEEEEEEEEEEEEEEEEEEEE	TRBV29-1*00(755)	TRBD1*00(30),TRBD2*00(30)	TRBJ2-3*00(125)		700|712|734|0|12||60.0	10|16|36|13|19||30.0;14|20|48|13|19||30.0	25|41|69|23|39||80.0												TGCAGCGTTGAATCCGGGAAAAGAGATACGCAGTATTTT	36								CSVESGKRDTQYF		:::::::::0:-2:12:13:2:-8:19:23:-5:39:::	TLML_18_	RNA
7106	CLONES_TRBTLML_18__apheresis_TCR-JV_cDNA_57_ACAGATTC_merged_170000.txt	10635	2	5.80013e-05	TGCAGCGTTGAAGATGAAAACTCCTACGAGCAGTACTTC	EEEEEEEEEEEEEEEEEEEEEEEEEEEEEEEEEEEEEEE	TRBV29-1*00(175)		TRBJ2-7*00(235)		700|715|734|0|15||75.0		20|39|67|20|39||95.0												TGCAGCGTTGAAGATGAAAACTCCTACGAGCAGTACTTC	36								CSVEDENSYEQYF		:::::::::0:1:15:::::20:0:39:::	TLML_18_	RNA
7107	CLONES_TRBTLML_18__apheresis_TCR-JV_cDNA_57_ACAGATTC_merged_170000.txt	10636	2	5.80013e-05	TGCAGCGTTGAAGAAGCAGGGACAGAGACCCAGTACTTC	EEEEEEEEEEEEEEEEEEEEEEEEEEEEEEEEEEEEEEE	TRBV29-1*00(405)	TRBD1*00(25),TRBD2*00(25)	TRBJ2-5*00(220)		700|714|734|0|14||70.0	12|17|36|18|23||25.0;16|21|48|18|23||25.0	24|40|68|23|39||80.0												TGCAGCGTTGAAGAAGCAGGGACAGAGACCCAGTACTTC	36								CSVEEAGTETQYF		:::::::::0:0:14:18:0:-7:23:23:-4:39:::	TLML_18_	RNA
7108	CLONES_TRBTLML_18__apheresis_TCR-JV_cDNA_57_ACAGATTC_merged_170000.txt	10637	2	5.80013e-05	TGCAGCGTCGTGAGACAGGATCCCTACGAGCAGTACTTC	EEEEEEEEEEEEEEEEEEEEEEEEEEEEEEEEEEEEAAA	TRBV29-1*00(705)	TRBD1*00(30)	TRBJ2-7*00(95)		700|708|734|0|8||40.0	14|20|36|13|19||30.0	22|39|67|22|39||85.0												TGCAGCGTCGTGAGACAGGATCCCTACGAGCAGTACTTC	32								CSVVRQDPYEQYF		:::::::::0:-6:8:13:-2:-4:19:22:-2:39:::	TLML_18_	RNA
7109	CLONES_TRBTLML_18__apheresis_TCR-JV_cDNA_57_ACAGATTC_merged_170000.txt	10638	2	5.80013e-05	TGCAGCGTGAGCGGAGTTGAAGTTGATGAGCAGTTCTTC	EEEEEEEEEEEEEEEEEEEEEEEEEEEEEEEEEEEEEEE	TRBV29-1*00(680)	TRBD2*00(25)	TRBJ2-1*00(210)		700|708|734|0|8||40.0	22|27|48|9|14||25.0	28|42|70|25|39||70.0												TGCAGCGTGAGCGGAGTTGAAGTTGATGAGCAGTTCTTC	36								CSVSGVEVDEQFF		:::::::::0:-6:8:9:-6:-5:14:25:-8:39:::	TLML_18_	RNA
7110	CLONES_TRBTLML_18__apheresis_TCR-JV_cDNA_57_ACAGATTC_merged_170000.txt	10639	2	5.80013e-05	TGCAGCGTGAGGACTAGCGGGAGCTACGAGCAGTACTTC	EEEEEEEEEEEEEEEEEAEEEEEEEEEEEEEEEEEEEEA	TRBV29-1*00(300)	TRBD2*00(65)	TRBJ2-7*00(220)		700|708|734|0|8||40.0	17|30|48|10|23||65.0	23|39|67|23|39||80.0												TGCAGCGTGAGGACTAGCGGGAGCTACGAGCAGTACTTC	32								CSVRTSGSYEQYF		:::::::::0:-6:8:10:-1:-2:23:23:-3:39:::	TLML_18_	RNA
7111	CLONES_TRBTLML_18__apheresis_TCR-JV_cDNA_57_ACAGATTC_merged_170000.txt	10640	2	5.80013e-05	TGCAGCGTACGGGACTCAAGGGAATACGAGCAGTACTTC	EEEEEEEEEEEEEEEEEEEEEEEEEEEEEEEEEEEEEEE	TRBV29-1*00(223)	TRBD2*00(35),TRBD1*00(30)	TRBJ2-7*00(215)		700|708|734|0|8||40.0	15|22|48|9|16||35.0;11|17|36|9|15||30.0	24|39|67|24|39||75.0												TGCAGCGTACGGGACTCAAGGGAATACGAGCAGTACTTC	36								CSVRDSREYEQYF		:::::::::0:-6:8:9:1:-10:16:24:-4:39:::	TLML_18_	RNA
7112	CLONES_TRBTLML_18__apheresis_TCR-JV_cDNA_57_ACAGATTC_merged_170000.txt	10641	2	5.80013e-05	TGCAGCGTAAGCAGAACAGGGGGCGGTGGCTACACCTTC	EEEEEEEEEEEEEEEEEEEEEEEEEEEEEEEEEEEEEEE	TRBV29-1*00(890)	TRBD1*00(50)	TRBJ1-2*00(205)		700|708|734|0|8||40.0	15|25|36|15|25||50.0	27|40|68|26|39||65.0												TGCAGCGTAAGCAGAACAGGGGGCGGTGGCTACACCTTC	36								CSVSRTGGGGYTF		:::::::::0:-6:8:15:-3:1:25:26:-7:39:::	TLML_18_	RNA
7113	CLONES_TRBTLML_18__apheresis_TCR-JV_cDNA_57_ACAGATTC_merged_170000.txt	10642	2	5.80013e-05	TGCAGCGCCGTGGGGGGGAACCAAGAGACCCAGTACTTC	EEEEEEEEEEEEEEEEEEEEEEEEEEEAEEEEEEEEEEE	TRBV29-1*00(135)	TRBD1*00(25)	TRBJ2-5*00(240)		700|707|734|0|7||35.0	18|23|36|11|16||25.0	20|40|68|19|39||100.0												TGCAGCGCCGTGGGGGGGAACCAAGAGACCCAGTACTTC	32								CSAVGGNQETQYF		:::::::::0:-7:7:11:-6:-1:16:19:0:39:::	TLML_18_	RNA
7114	CLONES_TRBTLML_18__apheresis_TCR-JV_cDNA_57_ACAGATTC_merged_170000.txt	10643	2	5.80013e-05	TGCAGCGCCGACAGGGGCGGCACCGGGGAGCTGTTTTTT	EEEEEEEEEEAEEEEEEEEEEEEEEEEEEEEEEAAAEEE	TRBV29-1*00(440)	TRBD1*00(40)	TRBJ2-2*00(235)		700|707|734|0|7||35.0	14|22|36|9|17||40.0	24|43|71|20|39||95.0												TGCAGCGCCGACAGGGGCGGCACCGGGGAGCTGTTTTTT	32								CSADRGGTGELFF		:::::::::0:-7:7:9:-2:-2:17:20:-4:39:::	TLML_18_	RNA
7115	CLONES_TRBTLML_18__apheresis_TCR-JV_cDNA_57_ACAGATTC_merged_170000.txt	10644	2	5.80013e-05	TGCAGCGGGCAGACTAGCGGGGAGTACGAGCAGTACTTC	EEEEEEEEEEEEEAEEEEEEEEEEEEEEEEEEEEEEEAE	TRBV29-1*00(615)	TRBD2*00(50)	TRBJ2-7*00(215)		700|707|734|0|7||35.0	18|28|48|11|21||50.0	24|39|67|24|39||75.0												TGCAGCGGGCAGACTAGCGGGGAGTACGAGCAGTACTTC	32								CSGQTSGEYEQYF		:::::::::0:-7:7:11:-2:-4:21:24:-4:39:::	TLML_18_	RNA
7116	CLONES_TRBTLML_18__apheresis_TCR-JV_cDNA_57_ACAGATTC_merged_170000.txt	10645	2	5.80013e-05	TGCAGCGACCAATCAGACAGGGAATCCCCGCAGTTCTTC	EEEEEEEEEEEEEEEEEEEEEEEEEEEEEEEEEEEEEEE	TRBV29-1*00(243)	TRBD1*00(35)	TRBJ2-1*00(190)		700|707|734|0|7||35.0	14|21|36|15|22||35.0	32|42|70|29|39||50.0												TGCAGCGACCAATCAGACAGGGAATCCCCGCAGTTCTTC	36								CSDQSDRESPQFF		:::::::::0:-7:7:15:-2:-3:22:29:-12:39:::	TLML_18_	RNA
7117	CLONES_TRBTLML_18__apheresis_TCR-JV_cDNA_57_ACAGATTC_merged_170000.txt	10651	2	5.80013e-05	TGTGCCATCTGCCGGGAGCTCAAGAGACCCAGTACTTC	EEEEEEEAEEEEEEEEEEEEEEEEEEEEEEEEEEAAAA	TRBV21-1*00(1039)	TRBD1*00(30),TRBD2*00(30)	TRBJ2-5*00(95)		544|551|581|0|7||35.0	10|16|36|11|17||30.0;14|20|48|11|17||30.0	22|40|68|20|38||90.0												TGTGCCATCTGCCGGGAGCTCAAGAGACCCAGTACTTC	32								CAICRE_QETQYF		:::::::::0:-10:7:11:2:-8:17:20:-2:38:::	TLML_18_	RNA
7118	CLONES_TRBTLML_18__apheresis_TCR-JV_cDNA_57_ACAGATTC_merged_170000.txt	10655	2	5.80013e-05	TGTGCCAGCAGCCAAGACGCACCGTAGAGCAGTTCTTC	EEEEEEEEEEEEEEEEEEEEEEEEEEEEEEEEEEEEEE	TRBV3-1*00(370),TRBV3-2*00(354)		TRBJ2-1*00(200)		543|560|580|0|17||85.0;543|560|580|0|17||85.0		30|42|70|26|38||60.0												TGTGCCAGCAGCCAAGACGCACCGTAGAGCAGTTCTTC	36								CASSQD_TVEQFF		:::::::::0:0:17:::::26:-10:38:::	TLML_18_	RNA
7119	CLONES_TRBTLML_18__apheresis_TCR-JV_cDNA_57_ACAGATTC_merged_170000.txt	10656	2	5.80013e-05	TGTGCCAGAGGGAGGGAGACTCTTCACCCCTCCACTTT	EEEEEEEEEEEEEEEEEEEEEEEEEEEEEEEEEEEEEE	TRBV19*00(140)	TRBD2*00(35)	TRBJ1-6*00(204)		559|567|596|0|8||40.0	25|32|48|9|16||35.0	29|45|73|22|38||80.0												TGTGCCAGAGGGAGGGAGACTCTTCACCCCTCCACTTT	36								CARGRE_SSPLHF		:::::::::0:-9:8:9:-9:0:16:22:-9:38:::	TLML_18_	RNA
7120	CLONES_TRBTLML_18__apheresis_TCR-JV_cDNA_57_ACAGATTC_merged_170000.txt	10658	2	5.80013e-05	TGCGCCAGGACGCAGGCAAGAGCACTGAAGCTTTCTTT	EEEEEEEEEEEEEEEEEEEEEEEEEEEEEEEEEEEEEE	TRBV23-1*00(545)		TRBJ1-1*00(185)		580|588|617|0|8||40.0		24|40|68|22|38||80.0												TGCGCCAGGACGCAGGCAAGAGCACTGAAGCTTTCTTT	36								CARTQA_STEAFF		:::::::::0:-9:8:::::22:-4:38:::	TLML_18_	RNA
7121	CLONES_TRBTLML_18__apheresis_TCR-JV_cDNA_57_ACAGATTC_merged_170000.txt	10667	2	5.80013e-05	TGTGCCAGCAGTTTCGGGGGACTACGAGCAGTACTTC	EEEEEEEEEEEEEEEEEEEEEEEEEEEEEEEEEEEEE	TRBV27*00(215)	TRBD1*00(25)	TRBJ2-7*00(220)		556|570|593|0|14||70.0	18|23|36|15|20||25.0	23|39|67|21|37||80.0												TGTGCCAGCAGTTTCGGGGGACTACGAGCAGTACTTC	36								CASSFG_DYEQYF		:::::::::0:-3:14:15:-6:-1:20:21:-3:37:::	TLML_18_	RNA
7122	CLONES_TRBTLML_18__apheresis_TCR-JV_cDNA_57_ACAGATTC_merged_170000.txt	10671	2	5.80013e-05	TGCGCCAGCAGTCTCCCAGAGCACTGAAGCTTTCTTT	EEEEEEEEEEEEEEEEEEEEEEEEEEEEEEEEEEEEE	TRBV23-1*00(490)		TRBJ1-1*00(220)		580|593|617|0|13||65.0		24|40|68|21|37||80.0												TGCGCCAGCAGTCTCCCAGAGCACTGAAGCTTTCTTT	36								CASSLP_STEAFF		:::::::::0:-4:13:::::21:-4:37:::	TLML_18_	RNA
7123	CLONES_TRBTLML_18__apheresis_TCR-JV_cDNA_57_ACAGATTC_merged_170000.txt	10672	2	5.80013e-05	TGCACCAGCAGACCAATCCCACTATGGCTACACCTTC	EEEEEEEEEEEEEEEEEEEEEEEEEEEEEEEEEEEEE	TRBV1*00(857)		TRBJ1-2*00(125)		533|544|570|0|11||55.0		23|40|68|20|37||85.0												TGCACCAGCAGACCAATCCCACTATGGCTACACCTTC	36								CTSRPI_HYGYTF		:::::::::0:-6:11:::::20:-3:37:::	TLML_18_	RNA
7124	CLONES_TRBTLML_18__apheresis_TCR-JV_cDNA_57_ACAGATTC_merged_170000.txt	10673	2	5.80013e-05	TGCAGTGCCAGCGGGGTGGGACAATGAGCAGTTCTTC	EEEEEEEEEEEEEEEEEEEEEEEEEEEEEEEEEEEEE	TRBV20-1*00(300)	TRBD2*00(30)	TRBJ2-1*00(225)		759|767|793|0|8||40.0	22|28|48|9|15||30.0	25|42|70|20|37||85.0												TGCAGTGCCAGCGGGGTGGGACAATGAGCAGTTCTTC	36								CSASGV_DNEQFF		:::::::::0:-6:8:9:-6:-4:15:20:-5:37:::	TLML_18_	RNA
7126	CLONES_TRBTLML_18__apheresis_TCR-JV_cDNA_57_ACAGATTC_merged_170000.txt	10735	2	5.80013e-05	TGTGCCTGGAGTGTTTTCGGGGAAACCCAGCATTTT	EEEEEEEEEEEEEEEEEEEEEEEEEEEEEEEEEEEE	TRBV30*00(162)		TRBJ1-5*00(195)		787|801|821|0|14||70.0		31|42|70|25|36||55.0												TGTGCCTGGAGTGTTTTCGGGGAAACCCAGCATTTT	36								CAWSVFGETQHF		:::::::::0:0:14:::::25:-11:36:::	TLML_18_	RNA
7127	CLONES_TRBTLML_18__apheresis_TCR-JV_cDNA_57_ACAGATTC_merged_170000.txt	10736	2	5.80013e-05	TGTGCCTGGAGTGGTCCTGTCAATGAGCAGTTCTTC	EEEEEEEEEEEEEEEEEEEEEEEEEEEEEEEEEEEE	TRBV30*00(135)	TRBD1*00(25)	TRBJ2-1*00(220)		787|800|821|0|13||65.0	4|9|36|15|20||25.0	26|42|70|20|36||80.0												TGTGCCTGGAGTGGTCCTGTCAATGAGCAGTTCTTC	36								CAWSGPVNEQFF		:::::::::0:-1:13:15:8:-15:20:20:-6:36:::	TLML_18_	RNA
7128	CLONES_TRBTLML_18__apheresis_TCR-JV_cDNA_57_ACAGATTC_merged_170000.txt	10737	2	5.80013e-05	TGTGCCTGGAGAGCCGGGACTCTAGGCCAGTACTTC	EEEEEEEEEEEEEEEEEEEEEEEEEEEEEEEEEEEE	TRBV30*00(340)	TRBD2*00(40),TRBD1*00(35)	TRBJ2-5*00(190)		787|798|821|0|11||55.0	14|22|48|13|21||40.0;10|17|36|13|20||35.0	30|40|68|26|36||50.0												TGTGCCTGGAGAGCCGGGACTCTAGGCCAGTACTTC	36								CAWRAGTLGQYF		:::::::::0:-3:11:13:2:-10:21:26:-10:36:::	TLML_18_	RNA
7129	CLONES_TRBTLML_18__apheresis_TCR-JV_cDNA_57_ACAGATTC_merged_170000.txt	10738	2	5.80013e-05	TGTGCCTGGAAATGGGGCTTCTATGGCTACACCTTC	EEEEEEEEEEEEEEEEEEEEEEEEEEEEEEEEEEEE	TRBV30*00(155)	TRBD1*00(25)	TRBJ1-2*00(220)		787|797|821|0|10||50.0	19|24|36|13|18||25.0	24|40|68|20|36||80.0												TGTGCCTGGAAATGGGGCTTCTATGGCTACACCTTC	36								CAWKWGFYGYTF		:::::::::0:-4:10:13:-7:0:18:20:-4:36:::	TLML_18_	RNA
7130	CLONES_TRBTLML_18__apheresis_TCR-JV_cDNA_57_ACAGATTC_merged_170000.txt	10740	2	5.80013e-05	TGTGCCGTCTCCGGCGGGAATTTTGGCTACACCTTC	EEEEEEEEEEEEEEEEEEEEEEEEEEEEEEEEEEEE	TRBV6-5*00(275)	TRBD2*00(30)	TRBJ1-2*00(205)		519|525|556|0|6||30.0	23|29|48|13|19||30.0	27|40|68|23|36||65.0												TGTGCCGTCTCCGGCGGGAATTTTGGCTACACCTTC	36								CAVSGGNFGYTF		:::::::::0:-11:6:13:-7:-3:19:23:-7:36:::	TLML_18_	RNA
7131	CLONES_TRBTLML_18__apheresis_TCR-JV_cDNA_57_ACAGATTC_merged_170000.txt	10750	2	5.80013e-05	TGTGCCATCACAGGGGCCGCCTACGAGCAGTACTTC	EEEEEEEEEEEEEEEEEEEEEEEEEEEEEEEEEEEE	TRBV2*00(355)	TRBD1*00(35)	TRBJ2-7*00(225)		518|525|555|0|7||35.0	15|22|36|9|16||35.0	22|39|67|19|36||85.0												TGTGCCATCACAGGGGCCGCCTACGAGCAGTACTTC	36								CAITGAAYEQYF		:::::::::0:-10:7:9:-3:-2:16:19:-2:36:::	TLML_18_	RNA
7132	CLONES_TRBTLML_18__apheresis_TCR-JV_cDNA_57_ACAGATTC_merged_170000.txt	10753	2	5.80013e-05	TGTGCCACCAGTGATTTGCTGCATGGCTACACCTTC	EEEEEEEEEEEEEEEEEEEEEEEEEEEEEEEEEEEE	TRBV24-1*00(955)		TRBJ1-2*00(105)		559|578|597|0|19||95.0		26|40|68|22|36||70.0												TGTGCCACCAGTGATTTGCTGCATGGCTACACCTTC	36								CATSDLLHGYTF		:::::::::0:1:19:::::22:-6:36:::	TLML_18_	RNA
7133	CLONES_TRBTLML_18__apheresis_TCR-JV_cDNA_57_ACAGATTC_merged_170000.txt	10754	2	5.80013e-05	TGTGCCACCAGCAGCAAGGGGTTCGAGCAGTACTTC	EEEEEEEEEEEEEEEEEEEEEEEEEEEEEEEEEEEE	TRBV15*00(140)	TRBD1*00(25)	TRBJ2-7*00(205)		552|566|589|0|14||70.0	17|22|36|16|21||25.0	26|39|67|23|36||65.0												TGTGCCACCAGCAGCAAGGGGTTCGAGCAGTACTTC	36								CATSSKGFEQYF		:::::::::0:-3:14:16:-5:-2:21:23:-6:36:::	TLML_18_	RNA
7134	CLONES_TRBTLML_18__apheresis_TCR-JV_cDNA_57_ACAGATTC_merged_170000.txt	10755	2	5.80013e-05	TGTGCCACCAGCAGAGCTGCAGAAAAACTGTTTTTT	EEEEEEEEEEEEEEEEEEEEEEEEEEEEEEEEEEEE	TRBV15*00(624)		TRBJ1-4*00(215)		552|568|589|0|16||80.0		28|43|71|21|36||75.0												TGTGCCACCAGCAGAGCTGCAGAAAAACTGTTTTTT	36								CATSRAAEKLFF		:::::::::0:-1:16:::::21:-8:36:::	TLML_18_	RNA
7135	CLONES_TRBTLML_18__apheresis_TCR-JV_cDNA_57_ACAGATTC_merged_170000.txt	10756	2	5.80013e-05	TGTGCCACCAGCAGAGCTGATGGTCCCCAGCATTTT	EEEEEEEEEEEEEEEEEEEEEEEEEEEEEEEEEEEE	TRBV15*00(378)		TRBJ1-5*00(200)		552|568|589|0|16||80.0		30|42|70|24|36||60.0												TGTGCCACCAGCAGAGCTGATGGTCCCCAGCATTTT	36								CATSRADGPQHF		:::::::::0:-1:16:::::24:-10:36:::	TLML_18_	RNA
7136	CLONES_TRBTLML_18__apheresis_TCR-JV_cDNA_57_ACAGATTC_merged_170000.txt	10757	2	5.80013e-05	TGTGCCACCAACCCCGGGGACGATGAGCAGTTCTTC	EEEEEEEEEEEEEEEEEEEEEEEEEEEEEEEEEEEE	TRBV24-1*00(470)	TRBD1*00(30),TRBD2*00(30)	TRBJ2-1*00(210)		559|569|597|0|10||50.0	9|15|36|12|18||30.0;13|19|48|12|18||30.0	28|42|70|22|36||70.0												TGTGCCACCAACCCCGGGGACGATGAGCAGTTCTTC	36								CATNPGDDEQFF		:::::::::0:-8:10:12:3:-9:18:22:-8:36:::	TLML_18_	RNA
7137	CLONES_TRBTLML_18__apheresis_TCR-JV_cDNA_57_ACAGATTC_merged_170000.txt	10759	2	5.80013e-05	TGTGCCACATGGGGGGCTTTATATGGCTACACCTTC	EEEEEEEEEEEEEEEEEEEEEEEEEEEEEEEEEEEE	TRBV28*00(670)	TRBD1*00(30)	TRBJ1-2*00(115)		564|571|601|0|7||35.0	18|24|36|11|17||30.0	25|40|68|21|36||75.0												TGTGCCACATGGGGGGCTTTATATGGCTACACCTTC	36								CATWGALYGYTF		:::::::::0:-10:7:11:-6:0:17:21:-5:36:::	TLML_18_	RNA
7138	CLONES_TRBTLML_18__apheresis_TCR-JV_cDNA_57_ACAGATTC_merged_170000.txt	10760	2	5.80013e-05	TGTGCCAGTTGTTTAGGTGAAGAGACCCAGTACTTC	EEEEEEEEEEEEEEEEEEEEEEEEEEEEEEEEEEEE	TRBV2*00(350)		TRBJ2-5*00(225)		518|526|555|0|8||40.0		23|40|68|19|36||85.0												TGTGCCAGTTGTTTAGGTGAAGAGACCCAGTACTTC	36								CASCLGEETQYF		:::::::::0:-9:8:::::19:-3:36:::	TLML_18_	RNA
7139	CLONES_TRBTLML_18__apheresis_TCR-JV_cDNA_57_ACAGATTC_merged_170000.txt	10761	2	5.80013e-05	TGTGCCAGTGCCCCCCGGGGGAATGAGCAGTTCTTC	EEEEEEEEEEEEEEEEEEEEEEEEEEEEEEEEEEEE	TRBV28*00(555)	TRBD1*00(30),TRBD2*00(30)	TRBJ2-1*00(215)		564|572|601|0|8||40.0	0|6|36|9|15||30.0;13|19|48|13|19||30.0	27|42|70|21|36||75.0												TGTGCCAGTGCCCCCCGGGGGAATGAGCAGTTCTTC	36								CASAPRGNEQFF		:::::::::0:-9:8:9:12:-18:15:21:-7:36:::	TLML_18_	RNA
7140	CLONES_TRBTLML_18__apheresis_TCR-JV_cDNA_57_ACAGATTC_merged_170000.txt	10762	2	5.80013e-05	TGTGCCAGTAGTCGGGAGCGGACGGAACTGTTTTTT	EEEEEEEEEEEEEEEEEEEEEEEEEEEEEEEEEEEE	TRBV19*00(467)	TRBD2*00(30)	TRBJ1-4*00(195)		559|571|596|0|12||60.0	24|30|48|12|18||30.0	32|43|71|25|36||55.0												TGTGCCAGTAGTCGGGAGCGGACGGAACTGTTTTTT	36								CASSRERTELFF		:::::::::0:-5:12:12:-8:-2:18:25:-12:36:::	TLML_18_	RNA
7141	CLONES_TRBTLML_18__apheresis_TCR-JV_cDNA_57_ACAGATTC_merged_170000.txt	10763	2	5.80013e-05	TGTGCCAGTAGTCGAAGCAATCAGCCCCAGCATTTT	EEEEEEEEEEEEEEEEEEEEEEEEEEEEEEEEEEEE	TRBV19*00(622)		TRBJ1-5*00(245)		559|571|596|0|12||60.0		21|42|70|15|36||105.0												TGTGCCAGTAGTCGAAGCAATCAGCCCCAGCATTTT	36								CASSRSNQPQHF		:::::::::0:-5:12:::::15:-1:36:::	TLML_18_	RNA
7142	CLONES_TRBTLML_18__apheresis_TCR-JV_cDNA_57_ACAGATTC_merged_170000.txt	10764	2	5.80013e-05	TGTGCCAGTAGTAAACGGGAGATGGCACAGTTCTTC	EEEEEEEEEEEEEEEEEEEEEEEEEEEEEEEEEEEE	TRBV19*00(680)	TRBD2*00(30)	TRBJ2-1*00(185)		559|572|596|0|13||65.0	24|30|48|15|21||30.0	33|42|70|27|36||45.0												TGTGCCAGTAGTAAACGGGAGATGGCACAGTTCTTC	36								CASSKREMAQFF		:::::::::0:-4:13:15:-8:-2:21:27:-13:36:::	TLML_18_	RNA
7143	CLONES_TRBTLML_18__apheresis_TCR-JV_cDNA_57_ACAGATTC_merged_170000.txt	10765	2	5.80013e-05	TGTGCCAGTAGCGATACACCATATGAGCAGTTCTTC	EEEEEEEEEEEEEEEEEEEEEEEEEEEEEEEEEEEE	TRBV19*00(370)		TRBJ2-1*00(210)		559|570|596|0|11||55.0		28|42|70|22|36||70.0												TGTGCCAGTAGCGATACACCATATGAGCAGTTCTTC	36								CASSDTPYEQFF		:::::::::0:-6:11:::::22:-8:36:::	TLML_18_	RNA
7144	CLONES_TRBTLML_18__apheresis_TCR-JV_cDNA_57_ACAGATTC_merged_170000.txt	10766	2	5.80013e-05	TGTGCCAGTAGCAACCCGTGGCAGCCCCAGCATTTT	EEEEEEEEEEEEE7EEEEEEEEEEEEEEEEEEEEEE	TRBV19*00(410)		TRBJ1-5*00(215)		559|570|596|0|11||55.0		27|42|70|21|36||75.0												TGTGCCAGTAGCAACCCGTGGCAGCCCCAGCATTTT	22								CASSNPWQPQHF		:::::::::0:-6:11:::::21:-7:36:::	TLML_18_	RNA
7145	CLONES_TRBTLML_18__apheresis_TCR-JV_cDNA_57_ACAGATTC_merged_170000.txt	10767	2	5.80013e-05	TGTGCCAGCTCCCAGGGGAGTTTCGAGCAGTACTTC	EEEEEEEEEEEEEEEEEEEEEEEEEEEEEEEEEEEE	TRBV27*00(1140)	TRBD1*00(30)	TRBJ2-7*00(205)		556|565|593|0|9||45.0	16|22|36|12|18||30.0	26|39|67|23|36||65.0												TGTGCCAGCTCCCAGGGGAGTTTCGAGCAGTACTTC	36								CASSQGSFEQYF		:::::::::0:-8:9:12:-4:-2:18:23:-6:36:::	TLML_18_	RNA
7146	CLONES_TRBTLML_18__apheresis_TCR-JV_cDNA_57_ACAGATTC_merged_170000.txt	10768	2	5.80013e-05	TGTGCCAGCCTTGGCGGGAGAAATGAGCAGTTCTTC	EEEEEEEEEEEEEEEEEEEEEEEEEEEEEEEEEEEE	TRBV12-3*00(375),TRBV12-4*00(375)	TRBD2*00(35)	TRBJ2-1*00(215)		530|539|567|0|9||45.0;530|539|567|0|9||45.0	23|30|48|13|20||35.0	27|42|70|21|36||75.0												TGTGCCAGCCTTGGCGGGAGAAATGAGCAGTTCTTC	36								CASLGGRNEQFF		:::::::::0:-8:9:13:-7:-2:20:21:-7:36:::	TLML_18_	RNA
7147	CLONES_TRBTLML_18__apheresis_TCR-JV_cDNA_57_ACAGATTC_merged_170000.txt	10769	2	5.80013e-05	TGTGCCAGCCGTACAGGGACTTATGGCTACACCTTC	EEEEEEEEEEEEEEEEEEEEEEEEEEEEEEEEEEEE	TRBV6-2*00(165),TRBV6-3*00(165),TRBV6-1*00(149),TRBV6-5*00(149),TRBV6-6*00(149)	TRBD1*00(30),TRBD2*00(30)	TRBJ1-2*00(207)		516|525|553|0|9||45.0;516|525|553|0|9||45.0;516|525|553|0|9||45.0;519|528|556|0|9||45.0;516|525|553|0|9||45.0	15|21|36|12|18||30.0;16|22|48|15|21||30.0	25|40|68|21|36||75.0												TGTGCCAGCCGTACAGGGACTTATGGCTACACCTTC	36								CASRTGTYGYTF		:::::::::0:-8:9:12:-3:-3:18:21:-5:36:::	TLML_18_	RNA
7148	CLONES_TRBTLML_18__apheresis_TCR-JV_cDNA_57_ACAGATTC_merged_170000.txt	10770	2	5.80013e-05	TGTGCCAGCCGGGGGGGGCCAGACGAGCAGTACTTC	EEEEEEEEEEEEEEEEEEEEEEEEEEEEEEEEEEEE	TRBV12-3*00(500),TRBV12-4*00(500)	TRBD1*00(30),TRBD2*00(29)	TRBJ2-7*00(210)		530|539|567|0|9||45.0;530|539|567|0|9||45.0	18|24|36|13|19||30.0;25|34|48|11|20|SA28G|29.0	25|39|67|22|36||70.0												TGTGCCAGCCGGGGGGGGCCAGACGAGCAGTACTTC	36								CASRGGPDEQYF		:::::::::0:-8:9:13:-6:0:19:22:-5:36:::	TLML_18_	RNA
7149	CLONES_TRBTLML_18__apheresis_TCR-JV_cDNA_57_ACAGATTC_merged_170000.txt	10771	2	5.80013e-05	TGTGCCAGCGGGAGGACTCAAGAGACCCAGTACTTC	EEEEEEEEEEEEEEEEEEEEEEEEEEEEEEEEEEEE	TRBV27*00(495)	TRBD2*00(30)	TRBJ2-5*00(90)		556|565|593|0|9||45.0	25|31|48|9|15||30.0	22|40|68|18|36||90.0												TGTGCCAGCGGGAGGACTCAAGAGACCCAGTACTTC	36								CASGRTQETQYF		:::::::::0:-8:9:9:-9:-1:15:18:-2:36:::	TLML_18_	RNA
7150	CLONES_TRBTLML_18__apheresis_TCR-JV_cDNA_57_ACAGATTC_merged_170000.txt	10772	2	5.80013e-05	TGTGCCAGCGAGCTCCAGAGGACCACCATATATTTT	EEEEEEEEEEEEEEEEEEEEEEEEEEEEEEEEEEEE	TRBV12-3*00(720),TRBV12-4*00(720)		TRBJ1-3*00(130)		530|539|567|0|9||45.0;530|539|567|0|9||45.0		29|42|70|23|36||65.0												TGTGCCAGCGAGCTCCAGAGGACCACCATATATTTT	36								CASELQRTTIYF		:::::::::0:-8:9:::::23:-9:36:::	TLML_18_	RNA
7151	CLONES_TRBTLML_18__apheresis_TCR-JV_cDNA_57_ACAGATTC_merged_170000.txt	10773	2	5.80013e-05	TGTGCCAGCACCGGTACAGGGAATGAGCAGTTCTTC	EEEEEEEEEEEEEEEEEEEEEEEEEEEEEEEEEEEE	TRBV25-1*00(825)	TRBD1*00(39)	TRBJ2-1*00(130)		551|561|588|0|10||50.0	10|21|36|10|21|SG14T|39.0	27|42|70|21|36||75.0												TGTGCCAGCACCGGTACAGGGAATGAGCAGTTCTTC	36								CASTGTGNEQFF		:::::::::0:-7:10:10:2:-3:21:21:-7:36:::	TLML_18_	RNA
7152	CLONES_TRBTLML_18__apheresis_TCR-JV_cDNA_57_ACAGATTC_merged_170000.txt	10774	2	5.80013e-05	TGTGCCAGCACGGACGGGGGGTTGACCCAGTACTTC	EEEEEEEEEEEEEEEEEEEEEEEEEEEEEEEEEEEE	TRBV7-2*00(314)	TRBD1*00(34)	TRBJ2-5*00(197)		580|590|617|0|10||50.0	13|23|36|11|21|SA17G|34.0	27|40|68|23|36||65.0												TGTGCCAGCACGGACGGGGGGTTGACCCAGTACTTC	36								CASTDGGLTQYF		:::::::::0:-7:10:11:-1:-1:21:23:-7:36:::	TLML_18_	RNA
7153	CLONES_TRBTLML_18__apheresis_TCR-JV_cDNA_57_ACAGATTC_merged_170000.txt	10775	2	5.80013e-05	TGTGCCAGCACACAGGGAATCTCACCCCTCCACTTT	EEEEEEEEEEEEEEEEEEEEEEEEEEEEEEEEEEEE	TRBV27*00(545)	TRBD1*00(30)	TRBJ1-6*00(199)		556|566|593|0|10||50.0	15|21|36|11|17||30.0	30|45|73|21|36||75.0												TGTGCCAGCACACAGGGAATCTCACCCCTCCACTTT	36								CASTQGISPLHF		:::::::::0:-7:10:11:-3:-3:17:21:-10:36:::	TLML_18_	RNA
7154	CLONES_TRBTLML_18__apheresis_TCR-JV_cDNA_57_ACAGATTC_merged_170000.txt	10776	2	5.80013e-05	TGTGCCAGCAGTTTTGGGGACACTGAAGCTTTCTTT	EEEEEEEEEEEEEEEEEEEEEEEEEEEEEEEEEAAA	TRBV28*00(1255)		TRBJ1-1*00(95)		564|578|601|0|14||70.0		23|40|68|19|36||85.0												TGTGCCAGCAGTTTTGGGGACACTGAAGCTTTCTTT	32								CASSFGDTEAFF		:::::::::0:-3:14:::::19:-3:36:::	TLML_18_	RNA
7155	CLONES_TRBTLML_18__apheresis_TCR-JV_cDNA_57_ACAGATTC_merged_170000.txt	10777	2	5.80013e-05	TGTGCCAGCAGTTTCTTCGTAAATGAGCAGTTCTTC	EEEEEEEEEEEEEEEEEEEEEEEEEEEEEEEEEEEE	TRBV6-2*00(590),TRBV6-3*00(590)		TRBJ2-1*00(215)		516|529|553|0|13||65.0;516|529|553|0|13||65.0		27|42|70|21|36||75.0												TGTGCCAGCAGTTTCTTCGTAAATGAGCAGTTCTTC	36								CASSFFVNEQFF		:::::::::0:-4:13:::::21:-7:36:::	TLML_18_	RNA
7156	CLONES_TRBTLML_18__apheresis_TCR-JV_cDNA_57_ACAGATTC_merged_170000.txt	10778	2	5.80013e-05	TGTGCCAGCAGTTTCCCCCGAGATGAGCAGTTCTTC	EEEEEEEEEEEEEEEEEEEEEEEEEEEEEEEEEEEE	TRBV28*00(209)	TRBD1*00(25)	TRBJ2-1*00(210)		564|578|601|0|14||70.0	1|6|36|14|19||25.0	28|42|70|22|36||70.0												TGTGCCAGCAGTTTCCCCCGAGATGAGCAGTTCTTC	36								CASSFPRDEQFF		:::::::::0:-3:14:14:11:-18:19:22:-8:36:::	TLML_18_	RNA
7157	CLONES_TRBTLML_18__apheresis_TCR-JV_cDNA_57_ACAGATTC_merged_170000.txt	10779	2	5.80013e-05	TGTGCCAGCAGTTTCCGAAGGTACGAGCAGTACTTC	EEEEEEEEEEEEEEEEEEEEEEEEEEEEEEEEEEEE	TRBV28*00(1159)		TRBJ2-7*00(115)		564|578|601|0|14||70.0		24|39|67|21|36||75.0												TGTGCCAGCAGTTTCCGAAGGTACGAGCAGTACTTC	36								CASSFRRYEQYF		:::::::::0:-3:14:::::21:-4:36:::	TLML_18_	RNA
7158	CLONES_TRBTLML_18__apheresis_TCR-JV_cDNA_57_ACAGATTC_merged_170000.txt	10780	2	5.80013e-05	TGTGCCAGCAGTTTCGTTAATTCACCCCTCCACTTT	EEEEEEEEEEEEEEEEEEEEEEEEEEEEEEEEEEEE	TRBV27*00(505)		TRBJ1-6*00(219)		556|570|593|0|14||70.0		26|45|73|17|36||95.0												TGTGCCAGCAGTTTCGTTAATTCACCCCTCCACTTT	36								CASSFVNSPLHF		:::::::::0:-3:14:::::17:-6:36:::	TLML_18_	RNA
7159	CLONES_TRBTLML_18__apheresis_TCR-JV_cDNA_57_ACAGATTC_merged_170000.txt	10781	2	5.80013e-05	TGTGCCAGCAGTTTCGGGAGCTATGGCTACACCTTC	EEEEEEEEEEEEEEEEEEEEEEEEEEEEEEEEEEEE	TRBV28*00(425)	TRBD2*00(30)	TRBJ1-2*00(220)		564|578|601|0|14||70.0	24|30|48|14|20||30.0	24|40|68|20|36||80.0												TGTGCCAGCAGTTTCGGGAGCTATGGCTACACCTTC	36								CASSFGSYGYTF		:::::::::0:-3:14:14:-8:-2:20:20:-4:36:::	TLML_18_	RNA
7160	CLONES_TRBTLML_18__apheresis_TCR-JV_cDNA_57_ACAGATTC_merged_170000.txt	10782	2	5.80013e-05	TGTGCCAGCAGTTTGATAGAAGAGACCCAGTACTTC	EEEEEEEEEEEEEEEEEEEEEEEEEEEEEEEEEEEE	TRBV12-3*00(175),TRBV12-4*00(175)		TRBJ2-5*00(193)		530|544|567|0|14||70.0;530|544|567|0|14||70.0		23|40|68|19|36||85.0												TGTGCCAGCAGTTTGATAGAAGAGACCCAGTACTTC	36								CASSLIEETQYF		:::::::::0:-3:14:::::19:-3:36:::	TLML_18_	RNA
7162	CLONES_TRBTLML_18__apheresis_TCR-JV_cDNA_57_ACAGATTC_merged_170000.txt	10784	2	5.80013e-05	TGTGCCAGCAGTTTAATCGGGAATGACCAGTTCTTC	EEEEEEEEEEEEEEEEEEEEEEEEEEEEEEEEEEEE	TRBV27*00(430)		TRBJ2-1*00(199)		556|571|593|0|15||75.0		27|42|70|21|36|SG32C|59.0												TGTGCCAGCAGTTTAATCGGGAATGACCAGTTCTTC	36								CASSLIGNDQFF		:::::::::0:-2:15:::::21:-7:36:::	TLML_18_	RNA
7163	CLONES_TRBTLML_18__apheresis_TCR-JV_cDNA_57_ACAGATTC_merged_170000.txt	10785	2	5.80013e-05	TGTGCCAGCAGTTCCCCAGGCAATGAGCAGTTCTTC	EEEEEEEEEEEEEEEEEEEEEEEEEEEEEEEEEEEE	TRBV28*00(310)		TRBJ2-1*00(220)		564|577|601|0|13||65.0		26|42|70|20|36||80.0												TGTGCCAGCAGTTCCCCAGGCAATGAGCAGTTCTTC	36								CASSSPGNEQFF		:::::::::0:-4:13:::::20:-6:36:::	TLML_18_	RNA
7164	CLONES_TRBTLML_18__apheresis_TCR-JV_cDNA_57_ACAGATTC_merged_170000.txt	10786	2	5.80013e-05	TGTGCCAGCAGTTCGGACCCCTACGAGCAGTACTTC	EEEEEEEEEEEEEEEEEEEEEEEEEEEEEEEEEEEE	TRBV28*00(83)		TRBJ2-7*00(145)		564|577|601|0|13||65.0		22|39|67|19|36||85.0												TGTGCCAGCAGTTCGGACCCCTACGAGCAGTACTTC	36								CASSSDPYEQYF		:::::::::0:-4:13:::::19:-2:36:::	TLML_18_	RNA
7165	CLONES_TRBTLML_18__apheresis_TCR-JV_cDNA_57_ACAGATTC_merged_170000.txt	10787	2	5.80013e-05	TGTGCCAGCAGTTCACTAAAACGGGCCCAGTACTTC	EEEEEEEEEEEEEEEEEEEEEEEEEEEEEEEEEEEE	TRBV13*00(195)		TRBJ2-5*00(195)		567|578|604|0|11||55.0		29|40|68|25|36||55.0												TGTGCCAGCAGTTCACTAAAACGGGCCCAGTACTTC	36								CASSSLKRAQYF		:::::::::0:-6:11:::::25:-9:36:::	TLML_18_	RNA
7166	CLONES_TRBTLML_18__apheresis_TCR-JV_cDNA_57_ACAGATTC_merged_170000.txt	10788	2	5.80013e-05	TGTGCCAGCAGTTGGAACTCCTACGAGCAGTACTTC	EEEEEEEEEEEEEEEEEEEEEEEEEEEEEEEEEEEE	TRBV12-3*00(735),TRBV12-4*00(735)		TRBJ2-7*00(239)		530|543|567|0|13||65.0;530|543|567|0|13||65.0		16|39|67|13|36|SG19A|99.0												TGTGCCAGCAGTTGGAACTCCTACGAGCAGTACTTC	36								CASSWNSYEQYF		:::::::::0:-4:13:::::13:4:36:::	TLML_18_	RNA
7167	CLONES_TRBTLML_18__apheresis_TCR-JV_cDNA_57_ACAGATTC_merged_170000.txt	10789	2	5.80013e-05	TGTGCCAGCAGTTATGGTCCCACTGAAGCTTTCTTT	EEEEEEEEEEEEEEEEEEEEEEEEEEEEEEEEEEEE	TRBV6-5*00(168),TRBV6-8*00(163)		TRBJ1-1*00(220)		519|533|556|0|14||70.0;512|526|549|0|14||70.0		24|40|68|20|36||80.0												TGTGCCAGCAGTTATGGTCCCACTGAAGCTTTCTTT	36								CASSYGPTEAFF		:::::::::0:-3:14:::::20:-4:36:::	TLML_18_	RNA
7168	CLONES_TRBTLML_18__apheresis_TCR-JV_cDNA_57_ACAGATTC_merged_170000.txt	10790	2	5.80013e-05	TGTGCCAGCAGTTACGGAGCCTACGAGCAGTACTTC	EEEEEEEEEEEEEEEEEEEEEEEEEEEEEEEEEEEE	TRBV6-6*00(130.5)		TRBJ2-7*00(225)		516|531|553|0|15||75.0		22|39|67|19|36||85.0												TGTGCCAGCAGTTACGGAGCCTACGAGCAGTACTTC	36								CASSYGAYEQYF		:::::::::0:-2:15:::::19:-2:36:::	TLML_18_	RNA
7169	CLONES_TRBTLML_18__apheresis_TCR-JV_cDNA_57_ACAGATTC_merged_170000.txt	10791	2	5.80013e-05	TGTGCCAGCAGTCCTGGACAGGGGACCCAGTACTTC	EEEEEEEEEEEEEEEEEEEEEEEEEEEEEEEEEEEE	TRBV28*00(120.5)	TRBD1*00(40)	TRBJ2-5*00(205)		564|576|601|0|12||60.0	13|21|36|15|23||40.0	27|40|68|23|36||65.0												TGTGCCAGCAGTCCTGGACAGGGGACCCAGTACTTC	36								CASSPGQGTQYF		:::::::::0:-5:12:15:-1:-3:23:23:-7:36:::	TLML_18_	RNA
7170	CLONES_TRBTLML_18__apheresis_TCR-JV_cDNA_57_ACAGATTC_merged_170000.txt	10792	2	5.80013e-05	TGTGCCAGCAGTCCTAGTGGGTACGAGCAGTACTTC	EEEEEEEEEEEEEEEEEEEEEEEEEEEEEEEEEEEE	TRBV11-1*00(145),TRBV7-9*00(145),TRBV5-5*00(129),TRBV5-8*00(129),TRBV7-2*00(129)	TRBD2*00(25)	TRBJ2-7*00(215)		531|542|568|0|11||55.0;556|567|593|0|11||55.0;549|560|585|0|11||55.0;551|562|587|0|11||55.0;580|591|617|0|11||55.0	8|13|48|13|18||25.0	24|39|67|21|36||75.0												TGTGCCAGCAGTCCTAGTGGGTACGAGCAGTACTTC	36								CASSPSGYEQYF		:::::::::0:-6:11:13:8:-19:18:21:-4:36:::	TLML_18_	RNA
7171	CLONES_TRBTLML_18__apheresis_TCR-JV_cDNA_57_ACAGATTC_merged_170000.txt	10793	2	5.80013e-05	TGTGCCAGCAGTCCCGGGATTTACGAGCAGTACTTC	EEEEEEEEEEEEEEEEEEEEEEEEEEEEEEEEEEEE	TRBV6-6*00(862)	TRBD1*00(35),TRBD2*00(35)	TRBJ2-7*00(215)		516|528|553|0|12||60.0	9|16|36|12|19||35.0;13|20|48|12|19||35.0	24|39|67|21|36||75.0												TGTGCCAGCAGTCCCGGGATTTACGAGCAGTACTTC	36								CASSPGIYEQYF		:::::::::0:-5:12:12:3:-8:19:21:-4:36:::	TLML_18_	RNA
7173	CLONES_TRBTLML_18__apheresis_TCR-JV_cDNA_57_ACAGATTC_merged_170000.txt	10795	2	5.80013e-05	TGTGCCAGCAGTGGCTCCACAGATACGCAGTATTTT	EEEEEEEEEEEEEEEEEEEEEEEEEEEEEEEEEEEE	TRBV2*00(135)		TRBJ2-3*00(235)		518|531|555|0|13||65.0		22|41|69|17|36||95.0												TGTGCCAGCAGTGGCTCCACAGATACGCAGTATTTT	36								CASSGSTDTQYF		:::::::::0:-4:13:::::17:-2:36:::	TLML_18_	RNA
7174	CLONES_TRBTLML_18__apheresis_TCR-JV_cDNA_57_ACAGATTC_merged_170000.txt	10796	2	5.80013e-05	TGTGCCAGCAGTGGAGATAATTCACCCCTCCACTTT	EEEEEEAEEEAEAEEEEEEEEEEAEE<EEEAEEEEE	TRBV6-1*00(345)		TRBJ1-6*00(224)		516|529|553|0|13||65.0		25|45|73|16|36||100.0												TGTGCCAGCAGTGGAGATAATTCACCCCTCCACTTT	27								CASSGDNSPLHF		:::::::::0:-4:13:::::16:-5:36:::	TLML_18_	RNA
7175	CLONES_TRBTLML_18__apheresis_TCR-JV_cDNA_57_ACAGATTC_merged_170000.txt	10797	2	5.80013e-05	TGTGCCAGCAGTGAATTAGGCTATGGCTACACCTTC	EEEEEEEEEEEEEEEEEEEEEEEEEEEEEEEEEEEE	TRBV6-1*00(540)		TRBJ1-2*00(212)		516|531|553|0|15||75.0		24|40|68|20|36||80.0												TGTGCCAGCAGTGAATTAGGCTATGGCTACACCTTC	36								CASSELGYGYTF		:::::::::0:-2:15:::::20:-4:36:::	TLML_18_	RNA
7176	CLONES_TRBTLML_18__apheresis_TCR-JV_cDNA_57_ACAGATTC_merged_170000.txt	10798	2	5.80013e-05	TGTGCCAGCAGTGAAGCCCCAGAGACCCAGTACTTC	EEEEEEEEEEEEEEEEEEEEEEAEEEEEEEEEEEEE	TRBV2*00(350)		TRBJ2-5*00(220)		518|535|555|0|17||85.0		24|40|68|20|36||80.0												TGTGCCAGCAGTGAAGCCCCAGAGACCCAGTACTTC	32								CASSEAPETQYF		:::::::::0:0:17:::::20:-4:36:::	TLML_18_	RNA
7178	CLONES_TRBTLML_18__apheresis_TCR-JV_cDNA_57_ACAGATTC_merged_170000.txt	10800	2	5.80013e-05	TGTGCCAGCAGTAGAGGGAGCACTGAAGCTTTCTTT	EEEEEEEEEEEEEEEEEEEEEEEEEEEEEEEEEEEE	TRBV6-5*00(1295)	TRBD2*00(25)	TRBJ1-1*00(175)		519|531|556|0|12||60.0	25|30|48|15|20||25.0	24|40|68|20|36||80.0												TGTGCCAGCAGTAGAGGGAGCACTGAAGCTTTCTTT	36								CASSRGSTEAFF		:::::::::0:-5:12:15:-9:-2:20:20:-4:36:::	TLML_18_	RNA
7179	CLONES_TRBTLML_18__apheresis_TCR-JV_cDNA_57_ACAGATTC_merged_170000.txt	10801	2	5.80013e-05	TGTGCCAGCAGCTTCCCGGCCGGGGAGCTGTTTTTT	EEEEEEEEEEEEEEEEEEEEEEEEEEEEEEEEEEEE	TRBV7-3*00(430)	TRBD1*00(25),TRBD2*00(25)	TRBJ2-2*00(225)		540|554|577|0|14||70.0	9|14|36|14|19||25.0;13|18|48|14|19||25.0	26|43|71|19|36||85.0												TGTGCCAGCAGCTTCCCGGCCGGGGAGCTGTTTTTT	36								CASSFPAGELFF		:::::::::0:-3:14:14:3:-10:19:19:-6:36:::	TLML_18_	RNA
7180	CLONES_TRBTLML_18__apheresis_TCR-JV_cDNA_57_ACAGATTC_merged_170000.txt	10802	2	5.80013e-05	TGTGCCAGCAGCTTCCAGGCCGGGGAGCTGTTTTTT	EEEEEEEEEEEEEEEEEEEEEEEEEEEEEEEEEEEE	TRBV11-2*00(140),TRBV11-3*00(140),TRBV7-2*00(140),TRBV7-9*00(124)		TRBJ2-2*00(225)		522|536|559|0|14||70.0;521|535|558|0|14||70.0;580|594|617|0|14||70.0;556|570|593|0|14||70.0		26|43|71|19|36||85.0												TGTGCCAGCAGCTTCCAGGCCGGGGAGCTGTTTTTT	36								CASSFQAGELFF		:::::::::0:-3:14:::::19:-6:36:::	TLML_18_	RNA
7181	CLONES_TRBTLML_18__apheresis_TCR-JV_cDNA_57_ACAGATTC_merged_170000.txt	10803	2	5.80013e-05	TGTGCCAGCAGCTTCGGCACAGATACGCAGTATTTT	EEEEEEEEEEEEEEEEEEEEEEEEEEEEEEEEEEEE	TRBV11-2*00(217)		TRBJ2-3*00(240)		522|536|559|0|14||70.0		21|41|69|16|36||100.0												TGTGCCAGCAGCTTCGGCACAGATACGCAGTATTTT	36								CASSFGTDTQYF		:::::::::0:-3:14:::::16:-1:36:::	TLML_18_	RNA
7182	CLONES_TRBTLML_18__apheresis_TCR-JV_cDNA_57_ACAGATTC_merged_170000.txt	10804	2	5.80013e-05	TGTGCCAGCAGCTTGTCTGGGTCACCCCTCCACTTT	EEEEEAEEEEEEEEEEEEEEEAEEEEEEEEEEEEEE	TRBV7-9*00(740)		TRBJ1-6*00(199)		556|570|593|0|14||70.0		30|45|73|21|36||75.0												TGTGCCAGCAGCTTGTCTGGGTCACCCCTCCACTTT	32								CASSLSGSPLHF		:::::::::0:-3:14:::::21:-10:36:::	TLML_18_	RNA
7183	CLONES_TRBTLML_18__apheresis_TCR-JV_cDNA_57_ACAGATTC_merged_170000.txt	10805	2	5.80013e-05	TGTGCCAGCAGCTTGTCGGGAGATACGCAGTATTTT	EEEEEEEEEEEEEEEEEEEEEEEEEEEEEEEEEEEE	TRBV27*00(258)		TRBJ2-3*00(220)		556|574|593|0|18|ST567CSA570G|58.0		25|41|69|20|36||80.0												TGTGCCAGCAGCTTGTCGGGAGATACGCAGTATTTT	36								CASSLSGDTQYF		:::::::::0:1:18:::::20:-5:36:::	TLML_18_	RNA
7184	CLONES_TRBTLML_18__apheresis_TCR-JV_cDNA_57_ACAGATTC_merged_170000.txt	10806	2	5.80013e-05	TGTGCCAGCAGCTTGGTCATTAATGAGCAGTTCTTC	EEAEEEEEEEEEEEEEEEEEEEEEEEEEEEEEEEEE	TRBV5-6*00(1070)		TRBJ2-1*00(215)		550|566|586|0|16||80.0		27|42|70|21|36||75.0												TGTGCCAGCAGCTTGGTCATTAATGAGCAGTTCTTC	32								CASSLVINEQFF		:::::::::0:0:16:::::21:-7:36:::	TLML_18_	RNA
7185	CLONES_TRBTLML_18__apheresis_TCR-JV_cDNA_57_ACAGATTC_merged_170000.txt	10807	2	5.80013e-05	TGTGCCAGCAGCTTGGGCCGATACGAGCAGTACTTC	EEEEEEEEEEEEEEEEEEEEEEEEEEEEEEEEEAAA	TRBV5-4*00(1160)		TRBJ2-7*00(85)		549|565|585|0|16||80.0		24|39|67|21|36||75.0												TGTGCCAGCAGCTTGGGCCGATACGAGCAGTACTTC	32								CASSLGRYEQYF		:::::::::0:0:16:::::21:-4:36:::	TLML_18_	RNA
7186	CLONES_TRBTLML_18__apheresis_TCR-JV_cDNA_57_ACAGATTC_merged_170000.txt	10808	2	5.80013e-05	TGTGCCAGCAGCTTGACCGAGGAGACCCAGTACTTC	EEEEEEEEEEEEEEEEEEEEEEEEEEEEEEEEEEEE	TRBV5-5*00(475),TRBV5-6*00(427)		TRBJ2-5*00(215)		549|564|585|0|15||75.0;550|565|586|0|15||75.0		25|40|68|21|36||75.0												TGTGCCAGCAGCTTGACCGAGGAGACCCAGTACTTC	36								CASSLTEETQYF		:::::::::0:-1:15:::::21:-5:36:::	TLML_18_	RNA
7187	CLONES_TRBTLML_18__apheresis_TCR-JV_cDNA_57_ACAGATTC_merged_170000.txt	10809	2	5.80013e-05	TGTGCCAGCAGCTTATTCGAGGCCGAGCAGTTCTTC	EEEEEEEEEEEEEEEEEEEEEEEEEEEEEEEEEEEE	TRBV7-6*00(145)		TRBJ2-1*00(192)		576|591|613|0|15||75.0		30|42|70|24|36||60.0												TGTGCCAGCAGCTTATTCGAGGCCGAGCAGTTCTTC	36								CASSLFEAEQFF		:::::::::0:-2:15:::::24:-10:36:::	TLML_18_	RNA
7188	CLONES_TRBTLML_18__apheresis_TCR-JV_cDNA_57_ACAGATTC_merged_170000.txt	10810	2	5.80013e-05	TGTGCCAGCAGCTTAGCGGAGGATGGCTACACCTTC	EEEEEEEEEEEEEEEEEEEEEEEEEEEEEEEEEEEE	TRBV7-9*00(495)		TRBJ1-2*00(210)		556|574|593|0|18||90.0		26|40|68|22|36||70.0												TGTGCCAGCAGCTTAGCGGAGGATGGCTACACCTTC	36								CASSLAEDGYTF		:::::::::0:1:18:::::22:-6:36:::	TLML_18_	RNA
7189	CLONES_TRBTLML_18__apheresis_TCR-JV_cDNA_57_ACAGATTC_merged_170000.txt	10811	2	5.80013e-05	TGTGCCAGCAGCTTAGATCGGGGCGAAGCTTTCTTT	EEEEEEEEEEEEEEEEEEEEEEEEEEEEEEEEEEEE	TRBV11-3*00(184),TRBV7-3*00(180),TRBV7-4*00(169)	TRBD1*00(25)	TRBJ1-1*00(200)		521|540|558|0|19||95.0;540|555|577|0|15||75.0;545|561|582|0|16||80.0	19|24|36|19|24||25.0	28|40|68|24|36||60.0												TGTGCCAGCAGCTTAGATCGGGGCGAAGCTTTCTTT	36								CASSLDRGEAFF		:::::::::0:2:19:19:-7:0:24:24:-8:36:::	TLML_18_	RNA
7190	CLONES_TRBTLML_18__apheresis_TCR-JV_cDNA_57_ACAGATTC_merged_170000.txt	10812	2	5.80013e-05	TGTGCCAGCAGCTTAGATCGGGACATTCAGTACTTC	EEEEEEEEEEEEEEEEEEEEEEEEEEEEEEEAAAAA	TRBV11-2*00(820)		TRBJ2-4*00(70)		522|541|559|0|19||95.0		28|42|70|22|36||70.0												TGTGCCAGCAGCTTAGATCGGGACATTCAGTACTTC	32								CASSLDRDIQYF		:::::::::0:2:19:::::22:-8:36:::	TLML_18_	RNA
7191	CLONES_TRBTLML_18__apheresis_TCR-JV_cDNA_57_ACAGATTC_merged_170000.txt	10813	2	5.80013e-05	TGTGCCAGCAGCTTAGAGGGGTACGAGCAGTACTTC	EEEEEEEEEEEEEEEEEEEEEEEEEEEEEEEEEEEE	TRBV11-1*00(150),TRBV7-9*00(150),TRBV11-2*00(139),TRBV11-3*00(139),TRBV7-6*00(134)	TRBD1*00(25)	TRBJ2-7*00(215)		531|547|568|0|16||80.0;556|572|593|0|16||80.0;522|539|559|0|17||85.0;521|538|558|0|17||85.0;576|592|613|0|16||80.0	17|22|36|16|21||25.0	24|39|67|21|36||75.0												TGTGCCAGCAGCTTAGAGGGGTACGAGCAGTACTTC	36								CASSLEGYEQYF		:::::::::0:-1:16:16:-5:-2:21:21:-4:36:::	TLML_18_	RNA
7192	CLONES_TRBTLML_18__apheresis_TCR-JV_cDNA_57_ACAGATTC_merged_170000.txt	10814	2	5.80013e-05	TGTGCCAGCAGCTTAGAAAATCAGCCCCAGCATTTT	EEEEEEEEEEEEEEEEEEEEEEEEEEEEEEEEEEEE	TRBV7-9*00(385)		TRBJ1-5*00(230)		556|572|593|0|16||80.0		24|42|70|18|36||90.0												TGTGCCAGCAGCTTAGAAAATCAGCCCCAGCATTTT	36								CASSLENQPQHF		:::::::::0:-1:16:::::18:-4:36:::	TLML_18_	RNA
7193	CLONES_TRBTLML_18__apheresis_TCR-JV_cDNA_57_ACAGATTC_merged_170000.txt	10815	2	5.80013e-05	TGTGCCAGCAGCTTAAACACAGATACGCAGTATTTT	EEAEEEEEEEEEEEEEEEEEEEEEEEAEEEEEEEEE	TRBV6-6*00(192)		TRBJ2-3*00(235)		516|527|553|0|11||55.0		22|41|69|17|36||95.0												TGTGCCAGCAGCTTAAACACAGATACGCAGTATTTT	32								CASSLNTDTQYF		:::::::::0:-6:11:::::17:-2:36:::	TLML_18_	RNA
7194	CLONES_TRBTLML_18__apheresis_TCR-JV_cDNA_57_ACAGATTC_merged_170000.txt	10816	2	5.80013e-05	TGTGCCAGCAGCTCTTCCCCAGATACGCAGTATTTT	EEEEEEEEEEEEEEEEEEEEEEEEEEEEEEEEEEEE	TRBV11-1*00(1025)		TRBJ2-3*00(120)		531|544|568|0|13||65.0		24|41|69|19|36||85.0												TGTGCCAGCAGCTCTTCCCCAGATACGCAGTATTTT	36								CASSSSPDTQYF		:::::::::0:-4:13:::::19:-4:36:::	TLML_18_	RNA
7195	CLONES_TRBTLML_18__apheresis_TCR-JV_cDNA_57_ACAGATTC_merged_170000.txt	10817	2	5.80013e-05	TGTGCCAGCAGCTCAGGGGGGGCTGAAGCTTTCTTT	EEEEEEEEEEEEEEEEEEEEEEEEEEEEEEEEEEEE	TRBV7-6*00(100)	TRBD1*00(35)	TRBJ1-1*00(210)		576|589|613|0|13||65.0	16|23|36|13|20||35.0	26|40|68|22|36||70.0												TGTGCCAGCAGCTCAGGGGGGGCTGAAGCTTTCTTT	36								CASSSGGAEAFF		:::::::::0:-4:13:13:-4:-1:20:22:-6:36:::	TLML_18_	RNA
7196	CLONES_TRBTLML_18__apheresis_TCR-JV_cDNA_57_ACAGATTC_merged_170000.txt	10818	2	5.80013e-05	TGTGCCAGCAGCCTTGGACTTTACGAGCAGTACTTC	EEEEEEEEEEEEEEEEEEEEEEEEEEEEEEEEEEEE	TRBV11-1*00(106),TRBV5-4*00(96),TRBV7-9*00(96)	TRBD2*00(25)	TRBJ2-7*00(207)		531|543|568|0|12||60.0;549|561|585|0|12||60.0;556|568|593|0|12||60.0	17|22|48|15|20||25.0	24|39|67|21|36||75.0												TGTGCCAGCAGCCTTGGACTTTACGAGCAGTACTTC	36								CASSLGLYEQYF		:::::::::0:-5:12:15:-1:-10:20:21:-4:36:::	TLML_18_	RNA
7197	CLONES_TRBTLML_18__apheresis_TCR-JV_cDNA_57_ACAGATTC_merged_170000.txt	10819	2	5.80013e-05	TGTGCCAGCAGCCTTGACAGCTACGAGCAGTACTTC	EEEEEEEEEAEEEEEEEEEEEEEEEEEEEEEEEEEE	TRBV7-9*00(365)	TRBD1*00(25)	TRBJ2-7*00(220)		556|568|593|0|12||60.0	14|19|36|15|20||25.0	23|39|67|20|36||80.0												TGTGCCAGCAGCCTTGACAGCTACGAGCAGTACTTC	32								CASSLDSYEQYF		:::::::::0:-5:12:15:-2:-5:20:20:-3:36:::	TLML_18_	RNA
7198	CLONES_TRBTLML_18__apheresis_TCR-JV_cDNA_57_ACAGATTC_merged_170000.txt	10820	2	5.80013e-05	TGTGCCAGCAGCCTCCCCACCTACGAGCAGTACTTC	EEEEEEEEEEEEEEEEEEEEEEEEEEEEEEEEEEEE	TRBV7-8*00(687)	TRBD2*00(25)	TRBJ2-7*00(225)		567|579|604|0|12||60.0	2|7|48|12|17||25.0	22|39|67|19|36||85.0												TGTGCCAGCAGCCTCCCCACCTACGAGCAGTACTTC	36								CASSLPTYEQYF		:::::::::0:-5:12:12:14:-25:17:19:-2:36:::	TLML_18_	RNA
7200	CLONES_TRBTLML_18__apheresis_TCR-JV_cDNA_57_ACAGATTC_merged_170000.txt	10822	2	5.80013e-05	TGTGCCAGCAGCCCTCAGGACAATGAGCAGTTCTTC	EEEEEEEEEEEEEEEEEEEEEEEEEEEEEEEEEEEE	TRBV3-1*00(560),TRBV3-2*00(512)		TRBJ2-1*00(225)		543|556|580|0|13||65.0;543|556|580|0|13||65.0		25|42|70|19|36||85.0												TGTGCCAGCAGCCCTCAGGACAATGAGCAGTTCTTC	36								CASSPQDNEQFF		:::::::::0:-4:13:::::19:-5:36:::	TLML_18_	RNA
7201	CLONES_TRBTLML_18__apheresis_TCR-JV_cDNA_57_ACAGATTC_merged_170000.txt	10823	2	5.80013e-05	TGTGCCAGCAGCCCTGGGAGGTACGAGCAGTACTTC	EEEEEEEEEEEEEEEEEEEEEEEEEEEEEEEEEEEE	TRBV2*00(315)	TRBD2*00(30)	TRBJ2-7*00(215)		518|529|555|0|11||55.0	25|31|48|15|21||30.0	24|39|67|21|36||75.0												TGTGCCAGCAGCCCTGGGAGGTACGAGCAGTACTTC	36								CASSPGRYEQYF		:::::::::0:-6:11:15:-9:-1:21:21:-4:36:::	TLML_18_	RNA
7202	CLONES_TRBTLML_18__apheresis_TCR-JV_cDNA_57_ACAGATTC_merged_170000.txt	10824	2	5.80013e-05	TGTGCCAGCAGCCCTAGCGGGAGGGAGCAGTTCTTC	EEEEEEEEEEEEEEEEEEEEEEEEEEEEEEEEEEEE	TRBV7-3*00(130)	TRBD2*00(55)	TRBJ2-1*00(200)		540|552|577|0|12||60.0	20|31|48|13|24||55.0	30|42|70|24|36||60.0												TGTGCCAGCAGCCCTAGCGGGAGGGAGCAGTTCTTC	36								CASSPSGREQFF		:::::::::0:-5:12:13:-4:-1:24:24:-10:36:::	TLML_18_	RNA
7203	CLONES_TRBTLML_18__apheresis_TCR-JV_cDNA_57_ACAGATTC_merged_170000.txt	10825	2	5.80013e-05	TGTGCCAGCAGCCCCATGCGGGGTGAGCAGTTCTTC	EEEEEEEEEEEEEEEEEAEEEEEEEEEEEEEEEEEE	TRBV13*00(437)	TRBD2*00(25)	TRBJ2-1*00(63)		567|579|604|0|12||60.0	23|28|48|17|22||25.0	29|42|70|23|36||65.0												TGTGCCAGCAGCCCCATGCGGGGTGAGCAGTTCTTC	32								CASSPMRGEQFF		:::::::::0:-5:12:17:-7:-4:22:23:-9:36:::	TLML_18_	RNA
7204	CLONES_TRBTLML_18__apheresis_TCR-JV_cDNA_57_ACAGATTC_merged_170000.txt	10826	2	5.80013e-05	TGTGCCAGCAGCCGCAAGGGCCACGAGCAGTACTTC	EEEEEEEEEEEEEEEEEEEEEEEEEEEEEEEEEEEE	TRBV7-9*00(640)	TRBD2*00(30)	TRBJ2-7*00(210)		556|568|593|0|12||60.0	28|34|48|16|22||30.0	25|39|67|22|36||70.0												TGTGCCAGCAGCCGCAAGGGCCACGAGCAGTACTTC	36								CASSRKGHEQYF		:::::::::0:-5:12:16:-12:2:22:22:-5:36:::	TLML_18_	RNA
7205	CLONES_TRBTLML_18__apheresis_TCR-JV_cDNA_57_ACAGATTC_merged_170000.txt	10827	2	5.80013e-05	TGTGCCAGCAGCCAGACGGGGCGTGAGCAGTTCTTC	EEEEEEEEEEEEEEEEEEEEEEEEEEEEEEEEEEEE	TRBV4-2*00(790)	TRBD1*00(30)	TRBJ2-1*00(205)		537|551|574|0|14||70.0	19|25|36|17|23||30.0	29|42|70|23|36||65.0												TGTGCCAGCAGCCAGACGGGGCGTGAGCAGTTCTTC	36								CASSQTGREQFF		:::::::::0:-3:14:17:-7:1:23:23:-9:36:::	TLML_18_	RNA
7206	CLONES_TRBTLML_18__apheresis_TCR-JV_cDNA_57_ACAGATTC_merged_170000.txt	10828	2	5.80013e-05	TGTGCCAGCAGCCAAGCGCTCCGCGAGCAGTACTTC	EEEEEEEEEEEEAEEEEEEEEEEEEEEEEEEEEEEE	TRBV7-2*00(592)		TRBJ2-7*00(205)		580|600|617|0|20|ST592CST593A|68.0		26|39|67|23|36||65.0												TGTGCCAGCAGCCAAGCGCTCCGCGAGCAGTACTTC	32								CASSQALREQYF		:::::::::0:3:20:::::23:-6:36:::	TLML_18_	RNA
7207	CLONES_TRBTLML_18__apheresis_TCR-JV_cDNA_57_ACAGATTC_merged_170000.txt	10829	2	5.80013e-05	TGTGCCAGCAGCCAAGGGCCCTACGAGCAGTACTTC	EEEEEEEEEEEEEE<EEEEEEEEEEAEEEE<EEEEE	TRBV3-1*00(585),TRBV3-2*00(537)		TRBJ2-7*00(155)		543|559|580|0|16||80.0;543|559|580|0|16||80.0		22|39|67|19|36||85.0												TGTGCCAGCAGCCAAGGGCCCTACGAGCAGTACTTC	27								CASSQGPYEQYF		:::::::::0:-1:16:::::19:-2:36:::	TLML_18_	RNA
7208	CLONES_TRBTLML_18__apheresis_TCR-JV_cDNA_57_ACAGATTC_merged_170000.txt	10830	2	5.80013e-05	TGTGCCAGCAGCCAAGGGGAGCACGAGCAGTACTTC	EEEEEEEEEEEEEEEEEEEEEEEEEEEEEEEEEEEE	TRBV4-2*00(110)	TRBD2*00(25)	TRBJ2-7*00(210)		537|553|574|0|16||80.0	25|30|48|16|21||25.0	25|39|67|22|36||70.0												TGTGCCAGCAGCCAAGGGGAGCACGAGCAGTACTTC	36								CASSQGEHEQYF		:::::::::0:-1:16:16:-9:-2:21:22:-5:36:::	TLML_18_	RNA
7209	CLONES_TRBTLML_18__apheresis_TCR-JV_cDNA_57_ACAGATTC_merged_170000.txt	10831	2	5.80013e-05	TGTGCCAGCAGCCAAGATCAGGAGACCCAGTACTTC	EEEEEEEEEEEEEEEEEEEEEEEEEEEEEEEEEEEE	TRBV3-1*00(190),TRBV3-2*00(190)		TRBJ2-5*00(215)		543|562|580|0|19||95.0;543|562|580|0|19||95.0		25|40|68|21|36||75.0												TGTGCCAGCAGCCAAGATCAGGAGACCCAGTACTTC	36								CASSQDQETQYF		:::::::::0:2:19:::::21:-5:36:::	TLML_18_	RNA
7210	CLONES_TRBTLML_18__apheresis_TCR-JV_cDNA_57_ACAGATTC_merged_170000.txt	10832	2	5.80013e-05	TGTGCCAGCAGCCAAGAGGTAGGCAGCAAGTATTTT	EEEEEEEEEEEEEEEEEEEEEEEEEEEEEEEEEEEA	TRBV3-1*00(370),TRBV3-2*00(354)		TRBJ2-3*00(180)		543|560|580|0|17||85.0;543|560|580|0|17||85.0		33|41|69|28|36||40.0												TGTGCCAGCAGCCAAGAGGTAGGCAGCAAGTATTTT	32								CASSQEVGSKYF		:::::::::0:0:17:::::28:-13:36:::	TLML_18_	RNA
7211	CLONES_TRBTLML_18__apheresis_TCR-JV_cDNA_57_ACAGATTC_merged_170000.txt	10833	2	5.80013e-05	TGTGCCAGCAGCGTCGACAGTTACGAGCAGTACTTC	EEEEEEEEEEEEEEEEEEEEEEEEEEEEEEEEEEEE	TRBV7-9*00(272)	TRBD1*00(25)	TRBJ2-7*00(215)		556|568|593|0|12||60.0	14|19|36|15|20||25.0	24|39|67|21|36||75.0												TGTGCCAGCAGCGTCGACAGTTACGAGCAGTACTTC	36								CASSVDSYEQYF		:::::::::0:-5:12:15:-2:-5:20:21:-4:36:::	TLML_18_	RNA
7212	CLONES_TRBTLML_18__apheresis_TCR-JV_cDNA_57_ACAGATTC_merged_170000.txt	10834	2	5.80013e-05	TGTGCCAGCAGCGTAGTGGGAGAGACCCAGTACTTC	EEEEEEEEEEEEEEEEEEEEEEEEEEEEEEEEEEEE	TRBV9*00(510)		TRBJ2-5*00(220)		559|575|595|0|16||80.0		24|40|68|20|36||80.0												TGTGCCAGCAGCGTAGTGGGAGAGACCCAGTACTTC	36								CASSVVGETQYF		:::::::::0:0:16:::::20:-4:36:::	TLML_18_	RNA
7213	CLONES_TRBTLML_18__apheresis_TCR-JV_cDNA_57_ACAGATTC_merged_170000.txt	10835	2	5.80013e-05	TGTGCCAGCAGCGATAGAGGAGATACGCAGTATTTT	EEEEEEEEEEEEEEEEEEEEEEEEEEEEEEEEEEEE	TRBV2*00(990)		TRBJ2-3*00(205)		518|529|555|0|11||55.0		25|41|69|20|36||80.0												TGTGCCAGCAGCGATAGAGGAGATACGCAGTATTTT	36								CASSDRGDTQYF		:::::::::0:-6:11:::::20:-5:36:::	TLML_18_	RNA
7214	CLONES_TRBTLML_18__apheresis_TCR-JV_cDNA_57_ACAGATTC_merged_170000.txt	10836	2	5.80013e-05	TGTGCCAGCAGCGACTTTGCCTATGGCTACACCTTC	EEEEEEEEEEEEEEEEEEEEEEEEEEEEEEEEEEEE	TRBV12-3*00(160),TRBV12-4*00(160)		TRBJ1-2*00(220)		530|541|567|0|11||55.0;530|541|567|0|11||55.0		24|40|68|20|36||80.0												TGTGCCAGCAGCGACTTTGCCTATGGCTACACCTTC	36								CASSDFAYGYTF		:::::::::0:-6:11:::::20:-4:36:::	TLML_18_	RNA
7215	CLONES_TRBTLML_18__apheresis_TCR-JV_cDNA_57_ACAGATTC_merged_170000.txt	10837	2	5.80013e-05	TGTGCCAGCAGCGAGACAGGGGACGAGCAGTACTTC	EEEEEEEEEEEEEEEEEEEAEEEEEEEEEEEEEEEE	TRBV2*00(480)	TRBD1*00(40)	TRBJ2-7*00(210)		518|529|555|0|11||55.0	14|22|36|14|22||40.0	25|39|67|22|36||70.0												TGTGCCAGCAGCGAGACAGGGGACGAGCAGTACTTC	32								CASSETGDEQYF		:::::::::0:-6:11:14:-2:-2:22:22:-5:36:::	TLML_18_	RNA
7216	CLONES_TRBTLML_18__apheresis_TCR-JV_cDNA_57_ACAGATTC_merged_170000.txt	10838	2	5.80013e-05	TGTGCCAGCAGGGATCAACTATACGAGCAGTACTTC	EEEEEEEEEEEEEEEEEEEEEEEEEEEEEEEEEEEE	TRBV28*00(205)		TRBJ2-7*00(215)		564|575|601|0|11||55.0		24|39|67|21|36||75.0												TGTGCCAGCAGGGATCAACTATACGAGCAGTACTTC	36								CASRDQLYEQYF		:::::::::0:-6:11:::::21:-4:36:::	TLML_18_	RNA
7217	CLONES_TRBTLML_18__apheresis_TCR-JV_cDNA_57_ACAGATTC_merged_170000.txt	10839	2	5.80013e-05	TGTGCCAGCAGGACCGGGACGAACGAGCAGTACTTC	EEEEEEEEEEEEEEEEEEEEEEEEEEEEEEEEEEEE	TRBV28*00(180)	TRBD1*00(35),TRBD2*00(35)	TRBJ2-7*00(210)		564|575|601|0|11||55.0	10|17|36|13|20||35.0;14|21|48|13|20||35.0	25|39|67|22|36||70.0												TGTGCCAGCAGGACCGGGACGAACGAGCAGTACTTC	36								CASRTGTNEQYF		:::::::::0:-6:11:13:2:-7:20:22:-5:36:::	TLML_18_	RNA
7218	CLONES_TRBTLML_18__apheresis_TCR-JV_cDNA_57_ACAGATTC_merged_170000.txt	10840	2	5.80013e-05	TGTGCCAGCAGGACAGGGGACTATGGCTACACCTTC	EEEEEEEEEEEEEEEEEEEEEEEEEEEEEEEEEEEE	TRBV28*00(431)	TRBD1*00(40)	TRBJ1-2*00(225)		564|575|601|0|11||55.0	14|22|36|11|19||40.0	23|40|68|19|36||85.0												TGTGCCAGCAGGACAGGGGACTATGGCTACACCTTC	36								CASRTGDYGYTF		:::::::::0:-6:11:11:-2:-2:19:19:-3:36:::	TLML_18_	RNA
7219	CLONES_TRBTLML_18__apheresis_TCR-JV_cDNA_57_ACAGATTC_merged_170000.txt	10841	2	5.80013e-05	TGTGCCAGCAGGACAGAATCCTATGGCTACACCTTC	EEEEEEEEEEEEEEEEEEEEEEEEEEEEEEEEEEEE	TRBV2*00(510)	TRBD1*00(25)	TRBJ1-2*00(220)		518|529|555|0|11||55.0	14|19|36|11|16||25.0	24|40|68|20|36||80.0												TGTGCCAGCAGGACAGAATCCTATGGCTACACCTTC	36								CASRTESYGYTF		:::::::::0:-6:11:11:-2:-5:16:20:-4:36:::	TLML_18_	RNA
7220	CLONES_TRBTLML_18__apheresis_TCR-JV_cDNA_57_ACAGATTC_merged_170000.txt	10842	2	5.80013e-05	TGTGCCAGCAGAGGCATCACAGATACGCAGTATTTT	EEEEEEEEEEEEEEEEEEEEEEEEEEEEEEEEEAAA	TRBV14*00(1120)		TRBJ2-3*00(105)		516|527|553|0|11||55.0		22|41|69|17|36||95.0												TGTGCCAGCAGAGGCATCACAGATACGCAGTATTTT	32								CASRGITDTQYF		:::::::::0:-6:11:::::17:-2:36:::	TLML_18_	RNA
7221	CLONES_TRBTLML_18__apheresis_TCR-JV_cDNA_57_ACAGATTC_merged_170000.txt	10843	2	5.80013e-05	TGTGCCAGCAAAGCGTTCTACACTGAAGCTTTCTTT	EEEEEEEEEEEEEEEEEEEEEEEEEEEEEEEEEEEE	TRBV28*00(1100)		TRBJ1-1*00(125)		564|574|601|0|10||50.0		23|40|68|19|36||85.0												TGTGCCAGCAAAGCGTTCTACACTGAAGCTTTCTTT	36								CASKAFYTEAFF		:::::::::0:-7:10:::::19:-3:36:::	TLML_18_	RNA
7223	CLONES_TRBTLML_18__apheresis_TCR-JV_cDNA_57_ACAGATTC_merged_170000.txt	10875	2	5.80013e-05	TGCGCCAGCAGTCGGACTATAGAGACCCAGTACTTC	EEEEEEEEEEEEEEEEEEEEEEEEEEEEEEEEEEEE	TRBV10-2*00(150),TRBV10-1*00(134)	TRBD2*00(30)	TRBJ2-5*00(220)		533|545|570|0|12||60.0;533|545|570|0|12||60.0	17|23|48|13|19||30.0	24|40|68|20|36||80.0												TGCGCCAGCAGTCGGACTATAGAGACCCAGTACTTC	36								CASSRTIETQYF		:::::::::0:-5:12:13:-1:-9:19:20:-4:36:::	TLML_18_	RNA
7224	CLONES_TRBTLML_18__apheresis_TCR-JV_cDNA_57_ACAGATTC_merged_170000.txt	10876	2	5.80013e-05	TGCGCCAGCAGCTCAAACCTCCACGAGCAGTACTTC	EEEEEEEEEEEEEEEEEEEEEEEEEEEEEEEEEEEA	TRBV5-1*00(1020)	TRBD2*00(25)	TRBJ2-7*00(90)		554|567|590|0|13||65.0	1|6|48|17|22||25.0	25|39|67|22|36||70.0												TGCGCCAGCAGCTCAAACCTCCACGAGCAGTACTTC	32								CASSSNLHEQYF		:::::::::0:-3:13:17:15:-26:22:22:-5:36:::	TLML_18_	RNA
7225	CLONES_TRBTLML_18__apheresis_TCR-JV_cDNA_57_ACAGATTC_merged_170000.txt	10877	2	5.80013e-05	TGCGCCAGCAGCTACGGACCCTACGAGCAGTACTTC	EEEEEEEEEEEEEEEEEEEEEEEEEEEEEEEEEEEE	TRBV5-1*00(850)		TRBJ2-7*00(120)		554|567|590|0|13||65.0		22|39|67|19|36||85.0												TGCGCCAGCAGCTACGGACCCTACGAGCAGTACTTC	36								CASSYGPYEQYF		:::::::::0:-3:13:::::19:-2:36:::	TLML_18_	RNA
7226	CLONES_TRBTLML_18__apheresis_TCR-JV_cDNA_57_ACAGATTC_merged_170000.txt	10878	2	5.80013e-05	TGCGCCAGCAGCCAACTCACAGATACGCAGTATTTT	EEEEEEEEEEEAAEEEEEEEEEEEEEEEEEEEEEEE	TRBV4-1*00(967)		TRBJ2-3*00(235)		537|552|574|0|15||75.0		22|41|69|17|36||95.0												TGCGCCAGCAGCCAACTCACAGATACGCAGTATTTT	32								CASSQLTDTQYF		:::::::::0:-2:15:::::17:-2:36:::	TLML_18_	RNA
7227	CLONES_TRBTLML_18__apheresis_TCR-JV_cDNA_57_ACAGATTC_merged_170000.txt	10879	2	5.80013e-05	TGCGCCAGCAGACCGGGAGAGAATGAAGCTTTCTTT	EEEEEEEEEEEEEEEEEEEEEEEEEEEEEEEEEEEE	TRBV5-1*00(240)	TRBD1*00(30),TRBD2*00(30)	TRBJ1-1*00(100)		554|565|590|0|11||55.0	10|16|36|12|18||30.0;14|20|48|12|18||30.0	27|40|68|23|36||65.0												TGCGCCAGCAGACCGGGAGAGAATGAAGCTTTCTTT	36								CASRPGENEAFF		:::::::::0:-5:11:12:2:-8:18:23:-7:36:::	TLML_18_	RNA
7228	CLONES_TRBTLML_18__apheresis_TCR-JV_cDNA_57_ACAGATTC_merged_170000.txt	10885	2	5.80013e-05	TGCAGTGCTTTTGGGCCCACCGGGGAGCTGTTTTTT	EEEEEEEEEEEEEEEEEEEEEEEEEEEEEEEEEEEE	TRBV20-1*00(115)	TRBD2*00(25)	TRBJ2-2*00(235)		759|768|793|0|9||45.0	29|34|48|12|17||25.0	24|43|71|17|36||95.0												TGCAGTGCTTTTGGGCCCACCGGGGAGCTGTTTTTT	36								CSAFGPTGELFF		:::::::::0:-5:9:12:-13:2:17:17:-4:36:::	TLML_18_	RNA
7229	CLONES_TRBTLML_18__apheresis_TCR-JV_cDNA_57_ACAGATTC_merged_170000.txt	10886	2	5.80013e-05	TGCAGTGCTTTCCCATTTGAGGGTTGGCAGTACTTC	EEEEEEEEEEEEEEEEEEEEEEEEEEEEEEEEEEEE	TRBV20-1*00(195.5)	TRBD2*00(25)	TRBJ2-7*00(190)		759|768|793|0|9||45.0	27|32|48|18|23||25.0	29|39|67|26|36||50.0												TGCAGTGCTTTCCCATTTGAGGGTTGGCAGTACTTC	36								CSAFPFEGWQYF		:::::::::0:-5:9:18:-11:0:23:26:-9:36:::	TLML_18_	RNA
7230	CLONES_TRBTLML_18__apheresis_TCR-JV_cDNA_57_ACAGATTC_merged_170000.txt	10887	2	5.80013e-05	TGCAGTGCTCGTCGCCCCGGGGATGAGCAGTTCTTC	EEEEEEEEEEEEEEEEEAEEEEEEEEEEEEEEEEEE	TRBV20-1*00(615)	TRBD1*00(30),TRBD2*00(30)	TRBJ2-1*00(210)		759|768|793|0|9||45.0	9|15|36|15|21||30.0;13|19|48|15|21||30.0	28|42|70|22|36||70.0												TGCAGTGCTCGTCGCCCCGGGGATGAGCAGTTCTTC	32								CSARRPGDEQFF		:::::::::0:-5:9:15:3:-9:21:22:-8:36:::	TLML_18_	RNA
7231	CLONES_TRBTLML_18__apheresis_TCR-JV_cDNA_57_ACAGATTC_merged_170000.txt	10888	2	5.80013e-05	TGCAGTGCTGACTTGAGACTAGCGGGAGGGCAGGTC	EEEEEEEEEEEEEEEEEEEEEEEEEEEEEEEEEEEE	TRBV20-1*00(345)	TRBD2*00(75)	TRBJ2-1*00(150)		759|768|793|0|9||45.0	18|33|48|16|31||75.0	40|42|70|34|36||10.0												TGCAGTGCTGACTTGAGACTAGCGGGAGGGCAGGTC	36								CSADLRLAGGQV		:::::::::0:-5:9:16:-2:1:31:34:-20:36:::	TLML_18_	RNA
7232	CLONES_TRBTLML_18__apheresis_TCR-JV_cDNA_57_ACAGATTC_merged_170000.txt	10889	2	5.80013e-05	TGCAGTGCTGACCCCGCGAATCAGCCCCAGCATTTT	EEEEEEEEEEEEEEEEEEEEEEEEEEEEEEEEEEEE	TRBV20-1*00(345)	TRBD2*00(25)	TRBJ1-5*00(230)		759|768|793|0|9||45.0	4|9|48|12|17||25.0	24|42|70|18|36||90.0												TGCAGTGCTGACCCCGCGAATCAGCCCCAGCATTTT	36								CSADPANQPQHF		:::::::::0:-5:9:12:12:-23:17:18:-4:36:::	TLML_18_	RNA
7233	CLONES_TRBTLML_18__apheresis_TCR-JV_cDNA_57_ACAGATTC_merged_170000.txt	10890	2	5.80013e-05	TGCAGTGCTATACCGAACCAAGAGACCCAGTACTTC	EEEEEEEEEEEEEEEEEEEEEEEEEEEEEEEEEEEE	TRBV20-1*00(235)		TRBJ2-5*00(240)		759|769|793|0|10||50.0		20|40|68|16|36||100.0												TGCAGTGCTATACCGAACCAAGAGACCCAGTACTTC	36								CSAIPNQETQYF		:::::::::0:-4:10:::::16:0:36:::	TLML_18_	RNA
7234	CLONES_TRBTLML_18__apheresis_TCR-JV_cDNA_57_ACAGATTC_merged_170000.txt	10891	2	5.80013e-05	TGCAGTGCTACCTACCTATACAATGAGCAGTTCTTC	EEEEEEEEEEEEEEEEEEEEEEEEEEEEEEEEEEEE	TRBV20-1*00(90)		TRBJ2-1*00(230)		759|769|793|0|10||50.0		24|42|70|18|36||90.0												TGCAGTGCTACCTACCTATACAATGAGCAGTTCTTC	36								CSATYLYNEQFF		:::::::::0:-4:10:::::18:-4:36:::	TLML_18_	RNA
7235	CLONES_TRBTLML_18__apheresis_TCR-JV_cDNA_57_ACAGATTC_merged_170000.txt	10892	2	5.80013e-05	TGCAGTGCTACCAGGTTGGAAAACATTCAGTACTTC	EEEEEEEEEEEEEEEEEEEEEEEEEEEEEEEEEEEE	TRBV20-1*00(415)		TRBJ2-4*00(225)		759|769|793|0|10||50.0		25|42|70|19|36||85.0												TGCAGTGCTACCAGGTTGGAAAACATTCAGTACTTC	36								CSATRLENIQYF		:::::::::0:-4:10:::::19:-5:36:::	TLML_18_	RNA
7236	CLONES_TRBTLML_18__apheresis_TCR-JV_cDNA_57_ACAGATTC_merged_170000.txt	10893	2	5.80013e-05	TGCAGTGCTAGTCCCAAACACAATGAGCAGTTCTTC	EEEEEEEEEEEEEEEEEEEEEEEEEEEEEEEEEEEE	TRBV20-1*00(330)		TRBJ2-1*00(225)		759|770|793|0|11||55.0		25|42|70|19|36||85.0												TGCAGTGCTAGTCCCAAACACAATGAGCAGTTCTTC	36								CSASPKHNEQFF		:::::::::0:-3:11:::::19:-5:36:::	TLML_18_	RNA
7237	CLONES_TRBTLML_18__apheresis_TCR-JV_cDNA_57_ACAGATTC_merged_170000.txt	10894	2	5.80013e-05	TGCAGTGCTAGTCGGGGACTCCACGAGCAGTACTTC	EEEEEEEEEEEEEEEEEEEEEEEEEEEEEEEEEEEE	TRBV20-1*00(635)	TRBD2*00(30)	TRBJ2-7*00(210)		759|770|793|0|11||55.0	16|22|48|14|20||30.0	25|39|67|22|36||70.0												TGCAGTGCTAGTCGGGGACTCCACGAGCAGTACTTC	36								CSASRGLHEQYF		:::::::::0:-3:11:14:0:-10:20:22:-5:36:::	TLML_18_	RNA
7238	CLONES_TRBTLML_18__apheresis_TCR-JV_cDNA_57_ACAGATTC_merged_170000.txt	10895	2	5.80013e-05	TGCAGTGCTAGCAGGAGCAATCAGCCCCAGCATTTT	EEEEEEEEEEEEEEEEEEEEEEEEEEEEEEEEEEEE	TRBV20-1*00(745)		TRBJ1-5*00(245)		759|770|793|0|11||55.0		21|42|70|15|36||105.0												TGCAGTGCTAGCAGGAGCAATCAGCCCCAGCATTTT	36								CSASRSNQPQHF		:::::::::0:-3:11:::::15:-1:36:::	TLML_18_	RNA
7239	CLONES_TRBTLML_18__apheresis_TCR-JV_cDNA_57_ACAGATTC_merged_170000.txt	10896	2	5.80013e-05	TGCAGTGCCCTGCCCATGAACACTGAAGCTTTCTTT	EEEEEEEEEEEEAEEEEAEEEEEEEEEEEEEEEEEE	TRBV20-1*00(730)		TRBJ1-1*00(250)		759|767|793|0|8||40.0		18|40|68|14|36||110.0												TGCAGTGCCCTGCCCATGAACACTGAAGCTTTCTTT	32								CSALPMNTEAFF		:::::::::0:-6:8:::::14:2:36:::	TLML_18_	RNA
7240	CLONES_TRBTLML_18__apheresis_TCR-JV_cDNA_57_ACAGATTC_merged_170000.txt	10897	2	5.80013e-05	TGCAGTGCCCCTATTGACACCGGGGAGCTGTTTTTT	EEEEEEEEEEEEEEEEEEEEEEEEEEEEEEEEEEEE	TRBV20-1*00(340)		TRBJ2-2*00(240)		759|767|793|0|8||40.0		23|43|71|16|36||100.0												TGCAGTGCCCCTATTGACACCGGGGAGCTGTTTTTT	36								CSAPIDTGELFF		:::::::::0:-6:8:::::16:-3:36:::	TLML_18_	RNA
7241	CLONES_TRBTLML_18__apheresis_TCR-JV_cDNA_57_ACAGATTC_merged_170000.txt	10898	2	5.80013e-05	TGCAGTGCCGCCGCGGGAGACAATGAGCAGTTCTTC	EEEEEEEEEEEEEEAEEEEEEEEEEEEEEEEEEEEE	TRBV20-1*00(972)	TRBD2*00(35)	TRBJ2-1*00(225)		759|767|793|0|8||40.0	23|30|48|12|19||35.0	25|42|70|19|36||85.0												TGCAGTGCCGCCGCGGGAGACAATGAGCAGTTCTTC	32								CSAAAGDNEQFF		:::::::::0:-6:8:12:-7:-2:19:19:-5:36:::	TLML_18_	RNA
7242	CLONES_TRBTLML_18__apheresis_TCR-JV_cDNA_57_ACAGATTC_merged_170000.txt	10899	2	5.80013e-05	TGCAGTGCGGGACAGGGCCGAGAGGAGCAGTTCTTC	EEEEEEEEEEEEEEEEEEEEEEEEEEEEEEEEEEEE	TRBV20-1*00(365)	TRBD1*00(45)	TRBJ2-1*00(200)		759|767|793|0|8||40.0	12|21|36|8|17||45.0	30|42|70|24|36||60.0												TGCAGTGCGGGACAGGGCCGAGAGGAGCAGTTCTTC	36								CSAGQGREEQFF		:::::::::0:-6:8:8:0:-3:17:24:-10:36:::	TLML_18_	RNA
7243	CLONES_TRBTLML_18__apheresis_TCR-JV_cDNA_57_ACAGATTC_merged_170000.txt	10900	2	5.80013e-05	TGCAGTGCAAACCCAGACACCGGGGAGCTGTTTTTT	EEEEEEEEEEEEEEEEEEEEEEEEEEEEEEEEEEEE	TRBV20-1*00(300)		TRBJ2-2*00(188)		759|767|793|0|8||40.0		23|43|71|16|36||100.0												TGCAGTGCAAACCCAGACACCGGGGAGCTGTTTTTT	36								CSANPDTGELFF		:::::::::0:-6:8:::::16:-3:36:::	TLML_18_	RNA
7244	CLONES_TRBTLML_18__apheresis_TCR-JV_cDNA_57_ACAGATTC_merged_170000.txt	10901	2	5.80013e-05	TGCAGTGGAGGGGACAACAACTACGAGCAGTACTTC	EEEEEEEEEEEEEEEEEEEEEEEEEEEEEEEEEEEE	TRBV20-1*00(310)	TRBD1*00(30)	TRBJ2-7*00(220)		759|766|793|0|7||35.0	12|18|36|10|16||30.0	23|39|67|20|36||80.0												TGCAGTGGAGGGGACAACAACTACGAGCAGTACTTC	36								CSGGDNNYEQYF		:::::::::0:-7:7:10:0:-6:16:20:-3:36:::	TLML_18_	RNA
7245	CLONES_TRBTLML_18__apheresis_TCR-JV_cDNA_57_ACAGATTC_merged_170000.txt	10902	2	5.80013e-05	TGCAGCTCCGGACACGAGTACACTGAAGCTTTCTTT	EEEEEEEEEEEEEEEEEEEEEEEEEEEEEEEEEEEE	TRBV29-1*00(177)	TRBD1*00(25)	TRBJ1-1*00(225)		700|706|734|0|6||30.0	13|18|36|9|14||25.0	23|40|68|19|36||85.0												TGCAGCTCCGGACACGAGTACACTGAAGCTTTCTTT	36								CSSGHEYTEAFF		:::::::::0:-8:6:9:-1:-6:14:19:-3:36:::	TLML_18_	RNA
7246	CLONES_TRBTLML_18__apheresis_TCR-JV_cDNA_57_ACAGATTC_merged_170000.txt	10903	2	5.80013e-05	TGCAGCCTGACTAGCGGTTACAATGAGCAGTTCTTC	EEEEEEEEEEEEEEEEEEEEEEEEEEEEEEEEEEEE	TRBV20-1*00(1110)	TRBD2*00(45)	TRBJ2-1*00(230)		759|764|793|0|5||25.0	18|27|48|8|17||45.0	24|42|70|18|36||90.0												TGCAGCCTGACTAGCGGTTACAATGAGCAGTTCTTC	36								CSLTSGYNEQFF		:::::::::0:-9:5:8:-2:-5:17:18:-4:36:::	TLML_18_	RNA
7247	CLONES_TRBTLML_18__apheresis_TCR-JV_cDNA_57_ACAGATTC_merged_170000.txt	10904	2	5.80013e-05	TGCAGCCCCAGACTCGGCACAGATACGCAGTATTTT	EEEEEEEEEEEEEEEEEEEEEEEEEEEEEEEEEEEE	TRBV29-1*00(610)		TRBJ2-3*00(240)		700|706|734|0|6||30.0		21|41|69|16|36||100.0												TGCAGCCCCAGACTCGGCACAGATACGCAGTATTTT	36								CSPRLGTDTQYF		:::::::::0:-8:6:::::16:-1:36:::	TLML_18_	RNA
7248	CLONES_TRBTLML_18__apheresis_TCR-JV_cDNA_57_ACAGATTC_merged_170000.txt	10905	2	5.80013e-05	TGCAGCGTTGTTCAGGAGAGCTACGAGCAGTACTTC	EEEEEEEEEEEEEEEEEEEEEEEEEEEEEEEEEEEE	TRBV29-1*00(385)		TRBJ2-7*00(220)		700|710|734|0|10||50.0		23|39|67|20|36||80.0												TGCAGCGTTGTTCAGGAGAGCTACGAGCAGTACTTC	36								CSVVQESYEQYF		:::::::::0:-4:10:::::20:-3:36:::	TLML_18_	RNA
7249	CLONES_TRBTLML_18__apheresis_TCR-JV_cDNA_57_ACAGATTC_merged_170000.txt	10906	2	5.80013e-05	TGCAGCGTTGTTAACACCCTCACTGAAGCTTTCTTT	EEEEEEEEEEEEEEEEEEEEEEEEEEEEEEEEEEEE	TRBV29-1*00(800)		TRBJ1-1*00(125)		700|710|734|0|10||50.0		24|40|68|20|36||80.0												TGCAGCGTTGTTAACACCCTCACTGAAGCTTTCTTT	36								CSVVNTLTEAFF		:::::::::0:-4:10:::::20:-4:36:::	TLML_18_	RNA
7250	CLONES_TRBTLML_18__apheresis_TCR-JV_cDNA_57_ACAGATTC_merged_170000.txt	10907	2	5.80013e-05	TGCAGCGTTGGGGCAGAGAACACTGAAGCTTTCTTT	EEEEEEEAEEEEEEEEEEEEEEEEEEEAAAAA????	TRBV29-1*00(1100)		TRBJ1-1*00(75)		700|710|734|0|10||50.0		21|40|68|17|36||95.0												TGCAGCGTTGGGGCAGAGAACACTGAAGCTTTCTTT	30								CSVGAENTEAFF		:::::::::0:-4:10:::::17:-1:36:::	TLML_18_	RNA
7251	CLONES_TRBTLML_18__apheresis_TCR-JV_cDNA_57_ACAGATTC_merged_170000.txt	10908	2	5.80013e-05	TGCAGCGTTGGACAGGGGCGGGGCGAGCAGTACTTC	EEEEEEEEEEEEEEEEEEEEEEEEEEEEEEEEEEEE	TRBV29-1*00(125)	TRBD1*00(40)	TRBJ2-7*00(197)		700|710|734|0|10||50.0	14|22|36|10|18||40.0	26|39|67|23|36||65.0												TGCAGCGTTGGACAGGGGCGGGGCGAGCAGTACTTC	36								CSVGQGRGEQYF		:::::::::0:-4:10:10:-2:-2:18:23:-6:36:::	TLML_18_	RNA
7252	CLONES_TRBTLML_18__apheresis_TCR-JV_cDNA_57_ACAGATTC_merged_170000.txt	10909	2	5.80013e-05	TGCAGCGTTGATTGGGGTTTTCATGAGCAGTTCTTC	EEEEEEEEEEEEEEEEEEEEEEEEEEEEEEEEEEEE	TRBV29-1*00(480)		TRBJ2-1*00(210)		700|711|734|0|11||55.0		28|42|70|22|36||70.0												TGCAGCGTTGATTGGGGTTTTCATGAGCAGTTCTTC	36								CSVDWGFHEQFF		:::::::::0:-3:11:::::22:-8:36:::	TLML_18_	RNA
7253	CLONES_TRBTLML_18__apheresis_TCR-JV_cDNA_57_ACAGATTC_merged_170000.txt	10910	2	5.80013e-05	TGCAGCGTTGACTTTTATCTCGGAGGCTACACCTTC	EEEEEEEEEEEEEEEEEEEEEEEEEEEEEEEEEEEE	TRBV29-1*00(320)		TRBJ1-2*00(192)		700|711|734|0|11||55.0		28|40|68|24|36||60.0												TGCAGCGTTGACTTTTATCTCGGAGGCTACACCTTC	36								CSVDFYLGGYTF		:::::::::0:-3:11:::::24:-8:36:::	TLML_18_	RNA
7254	CLONES_TRBTLML_18__apheresis_TCR-JV_cDNA_57_ACAGATTC_merged_170000.txt	10911	2	5.80013e-05	TGCAGCGGAGGAAGGACCAACACTGAAGCTTTCTTT	EEEEEEEEEEEEEEEEEEEEEEEEEEEEEEEEEEEE	TRBV29-1*00(730)		TRBJ1-1*00(230)		700|707|734|0|7||35.0		22|40|68|18|36||90.0												TGCAGCGGAGGAAGGACCAACACTGAAGCTTTCTTT	36								CSGGRTNTEAFF		:::::::::0:-7:7:::::18:-2:36:::	TLML_18_	RNA
7255	CLONES_TRBTLML_18__apheresis_TCR-JV_cDNA_57_ACAGATTC_merged_170000.txt	10912	2	5.80013e-05	GGAAAGGACAGGGTTAGCAATCAGCCCCAGCATTTT	EEEEEEEEEEEEEEEEEEEEEEEEEEEEEEEEEEEE	TRBV14*00(462)	TRBD1*00(40)	TRBJ1-5*00(215)		516|516|553|0|0||0.0	13|21|36|5|13||40.0	20|42|70|14|36||110.0												GGAAAGGACAGGGTTAGCAATCAGCCCCAGCATTTT	36								GKDRVSNQPQHF		:::::::::0:-17:0:5:-1:-3:13:14:0:36:::	TLML_18_	RNA
7256	CLONES_TRBTLML_18__apheresis_TCR-JV_cDNA_57_ACAGATTC_merged_170000.txt	10915	2	5.80013e-05	TGTGCCAGCAGCTTAAGCTGGTCGAGCAGTACTTC	EEEEEEEEEEEEEEEEEEEEEEEEEEEEEEEEEEE	TRBV7-3*00(105),TRBV7-2*00(100),TRBV7-4*00(100),TRBV7-8*00(100)		TRBJ2-7*00(205)		540|556|577|0|16||80.0;580|595|617|0|15||75.0;545|560|582|0|15||75.0;567|582|604|0|15||75.0		26|39|67|22|35||65.0												TGTGCCAGCAGCTTAAGCTGGTCGAGCAGTACTTC	36								CASSLS_VEQYF		:::::::::0:-1:16:::::22:-6:35:::	TLML_18_	RNA
7257	CLONES_TRBTLML_18__apheresis_TCR-JV_cDNA_57_ACAGATTC_merged_170000.txt	10928	2	5.80013e-05	TGTGCCAGCACCCCGAAAGGGGTAGCAGTACTTC	EEEEEEEEEEEEEEEEEEEEEEEEEEEEEEEEEE	TRBV21-1*00(890)	TRBD1*00(25)	TRBJ2-7*00(175)		544|554|581|0|10||50.0	17|22|36|17|22||25.0	28|39|67|23|34||55.0												TGTGCCAGCACCCCGAAAGGGGTAGCAGTACTTC	36								CASTPK_G*QYF		:::::::::0:-7:10:17:-5:-2:22:23:-8:34:::	TLML_18_	RNA
7258	CLONES_TRBTLML_18__apheresis_TCR-JV_cDNA_57_ACAGATTC_merged_170000.txt	10932	2	5.80013e-05	TCTGCCAGCTCACCAGATGATACGCAGTATTTT	EEEEEEEEEEEEEEEEEEEEEEEEEEEEEEEEE	TRBV18*00(764)		TRBJ2-3*00(215)		702|717|739|0|15|SG703C|59.0		26|41|69|18|33||75.0												TCTGCCAGCTCACCAGATGATACGCAGTATTTT	36								SASSPDDTQYF		:::::::::0:-2:15:::::18:-6:33:::	TLML_18_	RNA
7259	CLONES_TRBTLML_18__apheresis_TCR-JV_cDNA_57_ACAGATTC_merged_170000.txt	10967	2	5.80013e-05	TGTGCCTGGATGTTGCACAATGAGCAGTTCTTC	EAEEAEEAEEEEEEEEEEEEEEEEEEEEEEEEE	TRBV30*00(504)		TRBJ2-1*00(74)		787|797|821|0|10||50.0		25|42|70|16|33||85.0												TGTGCCTGGATGTTGCACAATGAGCAGTTCTTC	32								CAWMLHNEQFF		:::::::::0:-4:10:::::16:-5:33:::	TLML_18_	RNA
7260	CLONES_TRBTLML_18__apheresis_TCR-JV_cDNA_57_ACAGATTC_merged_170000.txt	10968	2	5.80013e-05	TGTGCCTGGAGTGTGTGGAATGAGCAGTTCTTC	EEEEEEEEEEEEEEEEEEEEEEEEEEEEEEEEE	TRBV30*00(387)		TRBJ2-1*00(207)		787|801|821|0|14||70.0		27|42|70|18|33||75.0												TGTGCCTGGAGTGTGTGGAATGAGCAGTTCTTC	36								CAWSVWNEQFF		:::::::::0:0:14:::::18:-7:33:::	TLML_18_	RNA
7261	CLONES_TRBTLML_18__apheresis_TCR-JV_cDNA_57_ACAGATTC_merged_170000.txt	10969	2	5.80013e-05	TGTGCCTGGAGTGCCCCGGGGGAGGCTTTCTTT	EEEEEEEEEEEEEEEEEEEEEEEEEEEEEEEEE	TRBV30*00(495)	TRBD1*00(30),TRBD2*00(30)	TRBJ1-1*00(185)		787|800|821|0|13||65.0	9|15|36|14|20||30.0;13|19|48|14|20||30.0	31|40|68|24|33||45.0												TGTGCCTGGAGTGCCCCGGGGGAGGCTTTCTTT	36								CAWSAPGEAFF		:::::::::0:-1:13:14:3:-9:20:24:-11:33:::	TLML_18_	RNA
7262	CLONES_TRBTLML_18__apheresis_TCR-JV_cDNA_57_ACAGATTC_merged_170000.txt	10970	2	5.80013e-05	TGTGCCTGGAGTGCCGCAGATACGCAGTATTTT	EEEEEEEEEEEEEEEEEEEEEEEAEEEEEEEEE	TRBV30*00(725)		TRBJ2-3*00(225)		787|800|821|0|13||65.0		24|41|69|16|33||85.0												TGTGCCTGGAGTGCCGCAGATACGCAGTATTTT	32								CAWSAADTQYF		:::::::::0:-1:13:::::16:-4:33:::	TLML_18_	RNA
7263	CLONES_TRBTLML_18__apheresis_TCR-JV_cDNA_57_ACAGATTC_merged_170000.txt	10978	2	5.80013e-05	TGTGCCACCGAGCCGAGAGAGACCCAGTACTTC	EEEEEEEEEEEEEEEEEEEEEEEEEEEEEEEEE	TRBV2*00(232)		TRBJ2-5*00(220)		518|525|555|0|7||35.0		24|40|68|17|33||80.0												TGTGCCACCGAGCCGAGAGAGACCCAGTACTTC	36								CATEPRETQYF		:::::::::0:-10:7:::::17:-4:33:::	TLML_18_	RNA
7264	CLONES_TRBTLML_18__apheresis_TCR-JV_cDNA_57_ACAGATTC_merged_170000.txt	10979	2	5.80013e-05	TGTGCCACCAGTCCAGGGAACGAGCAGTACTTC	EEEEEEEEEEEEEEEEEEEEEEEEEEEEEEEEE	TRBV24-1*00(220)	TRBD1*00(25)	TRBJ2-7*00(210)		559|571|597|0|12||60.0	16|21|36|13|18||25.0	25|39|67|19|33||70.0												TGTGCCACCAGTCCAGGGAACGAGCAGTACTTC	36								CATSPGNEQYF		:::::::::0:-6:12:13:-4:-3:18:19:-5:33:::	TLML_18_	RNA
7265	CLONES_TRBTLML_18__apheresis_TCR-JV_cDNA_57_ACAGATTC_merged_170000.txt	10980	2	5.80013e-05	TGTGCCAGTAGTATTCTGCGTGAGCAGTTCTTC	EEEEEEEEEEEEEEEEEEEEEEEEEEEEEEEEE	TRBV19*00(190)		TRBJ2-1*00(205)		559|573|596|0|14||70.0		29|42|70|20|33||65.0												TGTGCCAGTAGTATTCTGCGTGAGCAGTTCTTC	36								CASSILREQFF		:::::::::0:-3:14:::::20:-9:33:::	TLML_18_	RNA
7266	CLONES_TRBTLML_18__apheresis_TCR-JV_cDNA_57_ACAGATTC_merged_170000.txt	10981	2	5.80013e-05	TGTGCCAGTAGTATATCAGATACGCAGTATTTT	EEEEEEEEEEEEEEEEEEEEEEEEEEEEEEEEE	TRBV19*00(430)		TRBJ2-3*00(225)		559|574|596|0|15||75.0		24|41|69|16|33||85.0												TGTGCCAGTAGTATATCAGATACGCAGTATTTT	36								CASSISDTQYF		:::::::::0:-2:15:::::16:-4:33:::	TLML_18_	RNA
7267	CLONES_TRBTLML_18__apheresis_TCR-JV_cDNA_57_ACAGATTC_merged_170000.txt	10982	2	5.80013e-05	TGTGCCAGTAGGGACTACCGAACGCAGTATTTT	EEEEEEEEEEEEEEEEEEEEEEEEEEEEEEEEE	TRBV27*00(110)	TRBD2*00(35)	TRBJ2-3*00(192)		556|564|593|0|8||40.0	16|23|48|10|17||35.0	29|41|69|21|33||60.0												TGTGCCAGTAGGGACTACCGAACGCAGTATTTT	36								CASRDYRTQYF		:::::::::0:-9:8:10:0:-9:17:21:-9:33:::	TLML_18_	RNA
7268	CLONES_TRBTLML_18__apheresis_TCR-JV_cDNA_57_ACAGATTC_merged_170000.txt	10983	2	5.80013e-05	TGTGCCAGCGGGGGAGCCTACGAGCAGTACTTC	EEEEEEEEEEEEEEEEEEEEEEEEEEEEEEEEE	TRBV2*00(115)	TRBD1*00(25),TRBD2*00(25)	TRBJ2-7*00(225)		518|527|555|0|9||45.0	18|23|36|9|14||25.0;25|30|48|11|16||25.0	22|39|67|16|33||85.0												TGTGCCAGCGGGGGAGCCTACGAGCAGTACTTC	36								CASGGAYEQYF		:::::::::0:-8:9:9:-6:-1:14:16:-2:33:::	TLML_18_	RNA
7269	CLONES_TRBTLML_18__apheresis_TCR-JV_cDNA_57_ACAGATTC_merged_170000.txt	10984	2	5.80013e-05	TGTGCCAGCGAACAGGGGATTGAGCAGTTCTTC	EEEEEEEEEEEEEEEEEEEEEEEEEEEEEAAAA	TRBV28*00(1062)	TRBD1*00(35)	TRBJ2-1*00(70)		564|573|601|0|9||45.0	15|22|36|11|18||35.0	29|42|70|20|33||65.0												TGTGCCAGCGAACAGGGGATTGAGCAGTTCTTC	32								CASEQGIEQFF		:::::::::0:-8:9:11:-3:-2:18:20:-9:33:::	TLML_18_	RNA
7270	CLONES_TRBTLML_18__apheresis_TCR-JV_cDNA_57_ACAGATTC_merged_170000.txt	10985	2	5.80013e-05	TGTGCCAGCACCACCAATTACGAGCAGTACTTC	EEEEEEEEEEEEEEEEEEEEEEEEEEEEEEEEE	TRBV28*00(245)		TRBJ2-7*00(215)		564|574|601|0|10||50.0		24|39|67|18|33||75.0												TGTGCCAGCACCACCAATTACGAGCAGTACTTC	36								CASTTNYEQYF		:::::::::0:-7:10:::::18:-4:33:::	TLML_18_	RNA
7271	CLONES_TRBTLML_18__apheresis_TCR-JV_cDNA_57_ACAGATTC_merged_170000.txt	10986	2	5.80013e-05	TGTGCCAGCAGTTTCGGAAATGAGCAGTTCTTC	EEEEEEEEEEEEEEEEEEEEEEEEEEEEEEEEE	TRBV27*00(478)		TRBJ2-1*00(207)		556|570|593|0|14||70.0		27|42|70|18|33||75.0												TGTGCCAGCAGTTTCGGAAATGAGCAGTTCTTC	36								CASSFGNEQFF		:::::::::0:-3:14:::::18:-7:33:::	TLML_18_	RNA
7272	CLONES_TRBTLML_18__apheresis_TCR-JV_cDNA_57_ACAGATTC_merged_170000.txt	10987	2	5.80013e-05	TGTGCCAGCAGTTTGGGTGGTGAGCAGTTCTTC	EEEEEEEEEEEEEEEEEEEEEEEEEEEEAAAAA	TRBV27*00(1125)		TRBJ2-1*00(65)		556|570|593|0|14||70.0		29|42|70|20|33||65.0												TGTGCCAGCAGTTTGGGTGGTGAGCAGTTCTTC	32								CASSLGGEQFF		:::::::::0:-3:14:::::20:-9:33:::	TLML_18_	RNA
7273	CLONES_TRBTLML_18__apheresis_TCR-JV_cDNA_57_ACAGATTC_merged_170000.txt	10988	2	5.80013e-05	TGTGCCAGCAGTCAGTACAATGAGCAGTTCTTC	EEEEEEEEEEEEEEEEEEEEEEEEEEEEEEEEE	TRBV6-2*00(100),TRBV6-3*00(100),TRBV6-4*00(100),TRBV6-5*00(100)		TRBJ2-1*00(230)		516|528|553|0|12||60.0;516|528|553|0|12||60.0;518|530|555|0|12||60.0;519|531|556|0|12||60.0		24|42|70|15|33||90.0												TGTGCCAGCAGTCAGTACAATGAGCAGTTCTTC	36								CASSQYNEQFF		:::::::::0:-5:12:::::15:-4:33:::	TLML_18_	RNA
7274	CLONES_TRBTLML_18__apheresis_TCR-JV_cDNA_57_ACAGATTC_merged_170000.txt	10989	2	5.80013e-05	TGTGCCAGCAGTGAGGTCACTGAAGCTTTCTTT	EEEEEEEEEEEEEEEEEEEEEEEEEEEEEEEEE	TRBV6-1*00(655)		TRBJ1-1*00(220)		516|530|553|0|14||70.0		24|40|68|17|33||80.0												TGTGCCAGCAGTGAGGTCACTGAAGCTTTCTTT	36								CASSEVTEAFF		:::::::::0:-3:14:::::17:-4:33:::	TLML_18_	RNA
7276	CLONES_TRBTLML_18__apheresis_TCR-JV_cDNA_57_ACAGATTC_merged_170000.txt	10991	2	5.80013e-05	TGTGCCAGCAGCTTTACCTACGAGCAGTACTTC	EEEEEEEEEEEEEEEEEEEEEEAEEEEEEEEEE	TRBV11-1*00(150),TRBV7-9*00(150)		TRBJ2-7*00(225)		531|545|568|0|14||70.0;556|570|593|0|14||70.0		22|39|67|16|33||85.0												TGTGCCAGCAGCTTTACCTACGAGCAGTACTTC	32								CASSFTYEQYF		:::::::::0:-3:14:::::16:-2:33:::	TLML_18_	RNA
7277	CLONES_TRBTLML_18__apheresis_TCR-JV_cDNA_57_ACAGATTC_merged_170000.txt	10992	2	5.80013e-05	TGTGCCAGCAGCTTGCTCCGTGGCTACACCTTC	EEEEEEEEEEEEEEEEEEEEEEEEEEEEEEEEE	TRBV7-9*00(1163)		TRBJ1-2*00(87)		556|570|593|0|14||70.0		27|40|68|20|33||65.0												TGTGCCAGCAGCTTGCTCCGTGGCTACACCTTC	36								CASSLLRGYTF		:::::::::0:-3:14:::::20:-7:33:::	TLML_18_	RNA
7278	CLONES_TRBTLML_18__apheresis_TCR-JV_cDNA_57_ACAGATTC_merged_170000.txt	10993	2	5.80013e-05	TGTGCCAGCAGCTTAGCAGATACGCAGTATTTT	EEEEEEEEEEEEEEEEEEEEEEEEEEEEEEEEE	TRBV7-6*00(460),TRBV7-7*00(428)		TRBJ2-3*00(225)		576|593|613|0|17||85.0;585|602|622|0|17||85.0		24|41|69|16|33||85.0												TGTGCCAGCAGCTTAGCAGATACGCAGTATTTT	36								CASSLADTQYF		:::::::::0:0:17:::::16:-4:33:::	TLML_18_	RNA
7279	CLONES_TRBTLML_18__apheresis_TCR-JV_cDNA_57_ACAGATTC_merged_170000.txt	10994	2	5.80013e-05	TGTGCCAGCAGCTACACGAGTGAAGCTTTCTTT	EEEEEEEEEEEEEEEEEEEEEEEEEEEEEEEEE	TRBV2*00(57.5)		TRBJ1-1*00(205)		518|529|555|0|11||55.0		27|40|68|20|33||65.0												TGTGCCAGCAGCTACACGAGTGAAGCTTTCTTT	36								CASSYTSEAFF		:::::::::0:-6:11:::::20:-7:33:::	TLML_18_	RNA
7280	CLONES_TRBTLML_18__apheresis_TCR-JV_cDNA_57_ACAGATTC_merged_170000.txt	10995	2	5.80013e-05	TGTGCCAGCAGCCTAGGACGTGGCTACACCTTC	EEEEEEEEEEEEEEEEEEEEEEEEEEEEEEEEE	TRBV3-1*00(324),TRBV3-2*00(308)		TRBJ1-2*00(205)		543|556|580|0|13||65.0;543|556|580|0|13||65.0		27|40|68|20|33||65.0												TGTGCCAGCAGCCTAGGACGTGGCTACACCTTC	36								CASSLGRGYTF		:::::::::0:-4:13:::::20:-7:33:::	TLML_18_	RNA
7281	CLONES_TRBTLML_18__apheresis_TCR-JV_cDNA_57_ACAGATTC_merged_170000.txt	10996	2	5.80013e-05	TGTGCCAGCAGCCCAGGTCGGGGCTACACCTTC	EEEEEEEEEEEEEEEEEEEEEEEEEEEEEEEEE	TRBV3-1*00(567),TRBV3-2*00(519)		TRBJ1-2*00(200)		543|556|580|0|13||65.0;543|556|580|0|13||65.0		28|40|68|21|33||60.0												TGTGCCAGCAGCCCAGGTCGGGGCTACACCTTC	36								CASSPGRGYTF		:::::::::0:-4:13:::::21:-8:33:::	TLML_18_	RNA
7282	CLONES_TRBTLML_18__apheresis_TCR-JV_cDNA_57_ACAGATTC_merged_170000.txt	10997	2	5.80013e-05	TGTGCCAGCAGCGCTTTTAATGAGCAGTTCTTC	EEEEEEEEEAEEEEEEEEEEEEEEEEEEEEEEE	TRBV5-6*00(225),TRBV5-5*00(209),TRBV5-7*00(209)		TRBJ2-1*00(215)		550|562|586|0|12||60.0;549|561|585|0|12||60.0;551|563|587|0|12||60.0		27|42|70|18|33||75.0												TGTGCCAGCAGCGCTTTTAATGAGCAGTTCTTC	32								CASSAFNEQFF		:::::::::0:-4:12:::::18:-7:33:::	TLML_18_	RNA
7283	CLONES_TRBTLML_18__apheresis_TCR-JV_cDNA_57_ACAGATTC_merged_170000.txt	10998	2	5.80013e-05	TGTGCCAGCAGCATTGGGGGCGGCTACACCTTC	EEEEEEEEEEEEEEEEEEEEEEEEEEEEEEEEE	TRBV5-6*00(750)	TRBD1*00(30)	TRBJ1-2*00(200)		550|562|586|0|12||60.0	18|24|36|15|21||30.0	28|40|68|21|33||60.0												TGTGCCAGCAGCATTGGGGGCGGCTACACCTTC	36								CASSIGGGYTF		:::::::::0:-4:12:15:-6:0:21:21:-8:33:::	TLML_18_	RNA
7284	CLONES_TRBTLML_18__apheresis_TCR-JV_cDNA_57_ACAGATTC_merged_170000.txt	10999	2	5.80013e-05	TGTGCCAGCAGCACCTCCTACGAGCAGTACTTC	EEEEEEEEEEEEEEEEEEEEEEEEEEEEEEEEE	TRBV3-1*00(105),TRBV3-2*00(105)		TRBJ2-7*00(235)		543|555|580|0|12||60.0;543|555|580|0|12||60.0		20|39|67|14|33||95.0												TGTGCCAGCAGCACCTCCTACGAGCAGTACTTC	36								CASSTSYEQYF		:::::::::0:-5:12:::::14:0:33:::	TLML_18_	RNA
7285	CLONES_TRBTLML_18__apheresis_TCR-JV_cDNA_57_ACAGATTC_merged_170000.txt	11000	2	5.80013e-05	TGTGCCAGCAGCACCTCCCGGCCCCAGCATTTT	EEEEEEEEEEEEEEEEEEEEEEEEEEEEEEEEE	TRBV28*00(441)	TRBD2*00(35)	TRBJ1-5*00(205)		564|575|601|0|11||55.0	1|8|48|13|20||35.0	29|42|70|20|33||65.0												TGTGCCAGCAGCACCTCCCGGCCCCAGCATTTT	36								CASSTSRPQHF		:::::::::0:-6:11:13:15:-24:20:20:-9:33:::	TLML_18_	RNA
7286	CLONES_TRBTLML_18__apheresis_TCR-JV_cDNA_57_ACAGATTC_merged_170000.txt	11001	2	5.80013e-05	TGTGCCAGCAGCAACAGGGGTACGCAGTATTTT	EEAEEEEEEEEEEEEEEEEEEEEEEEEEEEEEE	TRBV3-1*00(1050)	TRBD1*00(35)	TRBJ2-3*00(205)		543|555|580|0|12||60.0	15|22|36|13|20||35.0	28|41|69|20|33||65.0												TGTGCCAGCAGCAACAGGGGTACGCAGTATTTT	32								CASSNRGTQYF		:::::::::0:-5:12:13:-3:-2:20:20:-8:33:::	TLML_18_	RNA
7287	CLONES_TRBTLML_18__apheresis_TCR-JV_cDNA_57_ACAGATTC_merged_170000.txt	11002	2	5.80013e-05	TGTGCCAGCAGGTTTCTTGAGACCCAGTACTTC	EEEEEEEEEEEEEEEEEEEEEEEEEEEEEEEEE	TRBV28*00(325)		TRBJ2-5*00(215)		564|575|601|0|11||55.0		25|40|68|18|33||75.0												TGTGCCAGCAGGTTTCTTGAGACCCAGTACTTC	36								CASRFLETQYF		:::::::::0:-6:11:::::18:-5:33:::	TLML_18_	RNA
7288	CLONES_TRBTLML_18__apheresis_TCR-JV_cDNA_57_ACAGATTC_merged_170000.txt	11003	2	5.80013e-05	TGTGCCAGCAGGCTATTAGGGCCCCAGCATTTT	EEEEEEEEEEEEEEEEEEEEEEEEEAEEEEEEE	TRBV2*00(375)		TRBJ1-5*00(205)		518|529|555|0|11||55.0		29|42|70|20|33||65.0												TGTGCCAGCAGGCTATTAGGGCCCCAGCATTTT	32								CASRLLGPQHF		:::::::::0:-6:11:::::20:-9:33:::	TLML_18_	RNA
7289	CLONES_TRBTLML_18__apheresis_TCR-JV_cDNA_57_ACAGATTC_merged_170000.txt	11004	2	5.80013e-05	TGTGCCAGCAGGGTGTCGGAGACCCAGTACTTC	EEEEEEEEEEEEEEEEEEEEEEEEEEEEEEEEE	TRBV2*00(125),TRBV13*00(109)		TRBJ2-5*00(215)		518|529|555|0|11||55.0;567|578|604|0|11||55.0		25|40|68|18|33||75.0												TGTGCCAGCAGGGTGTCGGAGACCCAGTACTTC	36								CASRVSETQYF		:::::::::0:-6:11:::::18:-5:33:::	TLML_18_	RNA
7290	CLONES_TRBTLML_18__apheresis_TCR-JV_cDNA_57_ACAGATTC_merged_170000.txt	11005	2	5.80013e-05	TGTGCCAGCAAACGGACAGGGGAAGCTTTCTTT	EEEEEEEEEEEEEEEEEEEEEEEEEEEEEEEEE	TRBV6-1*00(812)	TRBD1*00(40)	TRBJ1-1*00(200)		516|526|553|0|10||50.0	13|21|36|13|21||40.0	28|40|68|21|33||60.0												TGTGCCAGCAAACGGACAGGGGAAGCTTTCTTT	36								CASKRTGEAFF		:::::::::0:-7:10:13:-1:-3:21:21:-8:33:::	TLML_18_	RNA
7291	CLONES_TRBTLML_18__apheresis_TCR-JV_cDNA_57_ACAGATTC_merged_170000.txt	11015	2	5.80013e-05	TGCGCCAGCAGCTTGAACGGGGAAGCTTTCTTT	EEEEEEEEEEEEEEEEEEEEEEEEEEEEEEEEE	TRBV5-1*00(790)		TRBJ1-1*00(200)		554|569|590|0|15||75.0		28|40|68|21|33||60.0												TGCGCCAGCAGCTTGAACGGGGAAGCTTTCTTT	36								CASSLNGEAFF		:::::::::0:-1:15:::::21:-8:33:::	TLML_18_	RNA
7292	CLONES_TRBTLML_18__apheresis_TCR-JV_cDNA_57_ACAGATTC_merged_170000.txt	11016	2	5.80013e-05	TGCGCCAGCAGCCAAGATTCGTACTACACCTTC	EEEEEEEEEEEEEEEEEEEEEEEEEEEEEEEEE	TRBV4-1*00(350)		TRBJ1-2*00(190)		537|555|574|0|18||90.0		30|40|68|23|33||50.0												TGCGCCAGCAGCCAAGATTCGTACTACACCTTC	36								CASSQDSYYTF		:::::::::0:1:18:::::23:-10:33:::	TLML_18_	RNA
7293	CLONES_TRBTLML_18__apheresis_TCR-JV_cDNA_57_ACAGATTC_merged_170000.txt	11020	2	5.80013e-05	TGCACCAGCAGGACTAGCGGGAGCCCTGCGCCC	EEEEEEEEEEEEEEEEEEEEEEEEEEEEEEEEE	TRBV1*00(510)	TRBD2*00(60)	TRBJ2-7*00(145)		533|544|570|0|11||55.0	18|30|48|11|23||60.0	38|39|67|32|33||5.0												TGCACCAGCAGGACTAGCGGGAGCCCTGCGCCC	36								CTSRTSGSPAP		:::::::::0:-6:11:11:-2:-2:23:32:-18:33:::	TLML_18_	RNA
7294	CLONES_TRBTLML_18__apheresis_TCR-JV_cDNA_57_ACAGATTC_merged_170000.txt	11021	2	5.80013e-05	TGCAGTGTCGCCCCCATCAATGAGCAGTTCTTC	EEEEEEEEEEEEEEEEEEEEEEEEEEEEEEEEE	TRBV20-1*00(495)	TRBD1*00(35)	TRBJ2-1*00(220)		759|766|793|0|7||35.0	23|30|36|8|15||35.0	26|42|70|17|33||80.0												TGCAGTGTCGCCCCCATCAATGAGCAGTTCTTC	36								CSVAPINEQFF		:::::::::0:-7:7:8:-11:6:15:17:-6:33:::	TLML_18_	RNA
7295	CLONES_TRBTLML_18__apheresis_TCR-JV_cDNA_57_ACAGATTC_merged_170000.txt	11022	2	5.80013e-05	TGCAGTGCTATTTACAGGGATGAGCAGTTCTTC	EEEEEEEEEEEEEEEEEEEEEEEEEEEEEEEEE	TRBV20-1*00(490)	TRBD1*00(30)	TRBJ2-1*00(210)		759|769|793|0|10||50.0	15|21|36|13|19||30.0	28|42|70|19|33||70.0												TGCAGTGCTATTTACAGGGATGAGCAGTTCTTC	36								CSAIYRDEQFF		:::::::::0:-4:10:13:-3:-3:19:19:-8:33:::	TLML_18_	RNA
7296	CLONES_TRBTLML_18__apheresis_TCR-JV_cDNA_57_ACAGATTC_merged_170000.txt	11023	2	5.80013e-05	TGCAGTGCTAGATGGTACAATGAGCAGTTCTTC	EEEEEEEEEEEEEEEEEEEEEEEEEEEEEEEEE	TRBV20-1*00(285)		TRBJ2-1*00(230)		759|771|793|0|12||60.0		24|42|70|15|33||90.0												TGCAGTGCTAGATGGTACAATGAGCAGTTCTTC	36								CSARWYNEQFF		:::::::::0:-2:12:::::15:-4:33:::	TLML_18_	RNA
7297	CLONES_TRBTLML_18__apheresis_TCR-JV_cDNA_57_ACAGATTC_merged_170000.txt	11024	2	5.80013e-05	TGCAGTGCTAGAGGCGGCTACGAGCAGTACTTC	EEEEEEEEEEEEEEEEEEEEEEEEEEEEEEEEE	TRBV20-1*00(135)		TRBJ2-7*00(220)		759|772|793|0|13||65.0		23|39|67|17|33||80.0												TGCAGTGCTAGAGGCGGCTACGAGCAGTACTTC	36								CSARGGYEQYF		:::::::::0:-1:13:::::17:-3:33:::	TLML_18_	RNA
7298	CLONES_TRBTLML_18__apheresis_TCR-JV_cDNA_57_ACAGATTC_merged_170000.txt	11025	2	5.80013e-05	TGCAGTGCTAGAGATAACAGGGCGGATTTTTTC	EEEEEEEEEEEEEEEEEEEEEEEEEEEEEEEEE	TRBV20-1*00(375)	TRBD1*00(30)	TRBJ2-7*00(155)		759|774|793|0|15||75.0	15|21|36|16|22||30.0	36|39|67|30|33||15.0												TGCAGTGCTAGAGATAACAGGGCGGATTTTTTC	36								CSARDNRADFF		:::::::::0:1:15:16:-3:-3:22:30:-16:33:::	TLML_18_	RNA
7299	CLONES_TRBTLML_18__apheresis_TCR-JV_cDNA_57_ACAGATTC_merged_170000.txt	11026	2	5.80013e-05	TGCAGTGCCGTTAGCGGGACCCAACGGTTCTTC	EEEEEEEEEEEEEEEEEEEEEEEEEEEEEEEEE	TRBV20-1*00(730)	TRBD2*00(40)	TRBJ2-1*00(165)		759|767|793|0|8||40.0	21|29|48|11|19||40.0	35|42|70|26|33||35.0												TGCAGTGCCGTTAGCGGGACCCAACGGTTCTTC	36								CSAVSGTQRFF		:::::::::0:-6:8:11:-5:-3:19:26:-15:33:::	TLML_18_	RNA
7300	CLONES_TRBTLML_18__apheresis_TCR-JV_cDNA_57_ACAGATTC_merged_170000.txt	11027	2	5.80013e-05	TGCAGCGTTGTTCTCACACACGAGCAGTACTTC	EEEEEEEEEEEEEEEEEEEEEEEEEEEEEEEEE	TRBV29-1*00(310)		TRBJ2-7*00(210)		700|710|734|0|10||50.0		25|39|67|19|33||70.0												TGCAGCGTTGTTCTCACACACGAGCAGTACTTC	36								CSVVLTHEQYF		:::::::::0:-4:10:::::19:-5:33:::	TLML_18_	RNA
7301	CLONES_TRBTLML_18__apheresis_TCR-JV_cDNA_57_ACAGATTC_merged_170000.txt	11028	2	5.80013e-05	TGCAGCGTTGATCGGGGAACTGAAGCTTTCTTT	EEEEEEEEEEEEEEEEEEEEEEEEEEEEEEEEE	TRBV29-1*00(240)		TRBJ1-1*00(215)		700|711|734|0|11||55.0		25|40|68|18|33||75.0												TGCAGCGTTGATCGGGGAACTGAAGCTTTCTTT	36								CSVDRGTEAFF		:::::::::0:-3:11:::::18:-5:33:::	TLML_18_	RNA
7302	CLONES_TRBTLML_18__apheresis_TCR-JV_cDNA_57_ACAGATTC_merged_170000.txt	11029	2	5.80013e-05	TGCAGCGTTGAGGACACCGGGGAGCTGTTTTTT	EEEEEEEEEEEEEEEEEEEEEEEEEEEEEEEEE	TRBV29-1*00(540)		TRBJ2-2*00(66)		700|711|734|0|11||55.0		23|43|71|13|33||100.0												TGCAGCGTTGAGGACACCGGGGAGCTGTTTTTT	36								CSVEDTGELFF		:::::::::0:-3:11:::::13:-3:33:::	TLML_18_	RNA
7303	CLONES_TRBTLML_18__apheresis_TCR-JV_cDNA_57_ACAGATTC_merged_170000.txt	11030	2	5.80013e-05	TGCAGCGTTGAATGGTCCTACGAGCAGTACTTC	EEEEEEEEEEEEEEEEEEEEEEEEEEEEEEEEE	TRBV29-1*00(106)		TRBJ2-7*00(230)		700|712|734|0|12||60.0		21|39|67|15|33||90.0												TGCAGCGTTGAATGGTCCTACGAGCAGTACTTC	36								CSVEWSYEQYF		:::::::::0:-2:12:::::15:-1:33:::	TLML_18_	RNA
7304	CLONES_TRBTLML_18__apheresis_TCR-JV_cDNA_57_ACAGATTC_merged_170000.txt	11031	2	5.80013e-05	TGCAGCGTTAACAGGGGGCGGGAAGCTTTCTTT	EEEEEEEEEEEEEEEEEEEEEEEEEEEEEEEEE	TRBV29-1*00(374)	TRBD1*00(50)	TRBJ1-1*00(200)		700|709|734|0|9||45.0	15|25|36|10|20||50.0	28|40|68|21|33||60.0												TGCAGCGTTAACAGGGGGCGGGAAGCTTTCTTT	36								CSVNRGREAFF		:::::::::0:-5:9:10:-3:1:20:21:-8:33:::	TLML_18_	RNA
7305	CLONES_TRBTLML_18__apheresis_TCR-JV_cDNA_57_ACAGATTC_merged_170000.txt	11032	2	5.80013e-05	TGCAGCGGCGGACTCACAGATACGCAGTATTTT	EEEEEEEEEEEEEEEEEEEEEEEEEEEEEEEEE	TRBV29-1*00(210)	TRBD2*00(25)	TRBJ2-3*00(235)		700|707|734|0|7||35.0	17|22|48|9|14||25.0	22|41|69|14|33||95.0												TGCAGCGGCGGACTCACAGATACGCAGTATTTT	36								CSGGLTDTQYF		:::::::::0:-7:7:9:-1:-10:14:14:-2:33:::	TLML_18_	RNA
7306	CLONES_TRBTLML_18__apheresis_TCR-JV_cDNA_57_ACAGATTC_merged_170000.txt	11037	2	5.80013e-05	TGCAGTGCTAGCGGGAAGAGACCCAGTACTTC	EEEEEEEEEEEEEEEEEEEEEEEEEEEEEEEE	TRBV20-1*00(420)		TRBJ2-5*00(217)		759|770|793|0|11||55.0		23|40|68|15|32||85.0												TGCAGTGCTAGCGGGAAGAGACCCAGTACTTC	36								CSASG_ETQYF		:::::::::0:-3:11:::::15:-3:32:::	TLML_18_	RNA
7307	CLONES_TRBTLML_18__apheresis_TCR-JV_cDNA_57_ACAGATTC_merged_170000.txt	11044	2	5.80013e-05	TGTTCGGCAGGGGCCTACGAGCAGTACTTC	EEEEEEEEEEEEEEEEEEEEEEEEEEEEEE	TRBV6-5*00(260)	TRBD1*00(30)	TRBJ2-7*00(225)		519|522|556|0|3||15.0	16|22|36|7|13||30.0	22|39|67|13|30||85.0												TGTTCGGCAGGGGCCTACGAGCAGTACTTC	36								CSAGAYEQYF		:::::::::0:-14:3:7:-4:-2:13:13:-2:30:::	TLML_18_	RNA
7308	CLONES_TRBTLML_18__apheresis_TCR-JV_cDNA_57_ACAGATTC_merged_170000.txt	11052	2	5.80013e-05	TGTGCCAGTTGGGAAACTGAAGCTTTCTTT	EEEEEEEEEEEEEEEEEEEEEEEEEEEEEE	TRBV19*00(665)		TRBJ1-1*00(215)		559|568|596|0|9||45.0		25|40|68|15|30||75.0												TGTGCCAGTTGGGAAACTGAAGCTTTCTTT	36								CASWETEAFF		:::::::::0:-8:9:::::15:-5:30:::	TLML_18_	RNA
7309	CLONES_TRBTLML_18__apheresis_TCR-JV_cDNA_57_ACAGATTC_merged_170000.txt	11053	2	5.80013e-05	TGTGCCAGCCCGAAGGAGGCGCAGTATTTT	EEEEEEEEEEEEEEEEEEEEEEEEEEEEEE	TRBV18*00(774)	TRBD2*00(25)	TRBJ2-3*00(195)		702|711|739|0|9||45.0	26|31|48|14|19||25.0	30|41|69|19|30||55.0												TGTGCCAGCCCGAAGGAGGCGCAGTATTTT	36								CASPKEAQYF		:::::::::0:-8:9:14:-10:-1:19:19:-10:30:::	TLML_18_	RNA
7310	CLONES_TRBTLML_18__apheresis_TCR-JV_cDNA_57_ACAGATTC_merged_170000.txt	11054	2	5.80013e-05	TGTGCCAGCAGTCAGTTTGAGCAGTACTTC	EEEEEEEEEEEEEEEEEEEEEEEEEEEEEE	TRBV28*00(515)		TRBJ2-7*00(200)		564|576|601|0|12||60.0		27|39|67|18|30||60.0												TGTGCCAGCAGTCAGTTTGAGCAGTACTTC	36								CASSQFEQYF		:::::::::0:-5:12:::::18:-7:30:::	TLML_18_	RNA
7311	CLONES_TRBTLML_18__apheresis_TCR-JV_cDNA_57_ACAGATTC_merged_170000.txt	11055	2	5.80013e-05	TGTGCCAGCAGTGAGTATGAGCAGTTCTTC	EEEEEEEEEEEEEEEEEEEEEEEEEEEEEE	TRBV25-1*00(349)		TRBJ2-1*00(210)		551|569|588|0|18|SA565G|74.0		28|42|70|16|30||70.0												TGTGCCAGCAGTGAGTATGAGCAGTTCTTC	36								CASSEYEQFF		:::::::::0:1:18:::::16:-8:30:::	TLML_18_	RNA
7312	CLONES_TRBTLML_18__apheresis_TCR-JV_cDNA_57_ACAGATTC_merged_170000.txt	11056	2	5.80013e-05	TGTGCCAGCAACTCTCGCGAGCAGTACTTC	EEEEEEEEEEEEEEEEEEEEEEEEEEEEEE	TRBV27*00(844.5)		TRBJ2-7*00(167.5)		556|566|593|0|10||50.0		26|39|67|17|30||65.0												TGTGCCAGCAACTCTCGCGAGCAGTACTTC	36								CASNSREQYF		:::::::::0:-7:10:::::17:-6:30:::	TLML_18_	RNA
7313	CLONES_TRBTLML_18__apheresis_TCR-JV_cDNA_57_ACAGATTC_merged_170000.txt	11062	2	5.80013e-05	TGCGCCAGCGGGCTAGTTGAAAAGTATTTT	EEEEEEEEEEEEEEEEEEEEEEEEEEEEEE	TRBV5-1*00(445)	TRBD2*00(30)	TRBJ2-3*00(180)		554|563|590|0|9||45.0	7|13|48|11|17||30.0	33|41|69|22|30||40.0												TGCGCCAGCGGGCTAGTTGAAAAGTATTTT	36								CASGLVEKYF		:::::::::0:-7:9:11:9:-19:17:22:-13:30:::	TLML_18_	RNA
7314	CLONES_TRBTLML_18__apheresis_TCR-JV_cDNA_57_ACAGATTC_merged_170000.txt	11063	2	5.80013e-05	TGCAGTGCTAGAGTTACGACGCTGCACTTC	EEEEEEEEEEEEEEEEEEEEEEEEEEEEEE	TRBV20-1*00(429)		TRBJ2-7*00(157)		759|772|793|0|13||65.0		34|39|67|25|30||25.0												TGCAGTGCTAGAGTTACGACGCTGCACTTC	36								CSARVTTLHF		:::::::::0:-1:13:::::25:-14:30:::	TLML_18_	RNA
7315	CLONES_TRBTLML_18__apheresis_TCR-JV_cDNA_57_ACAGATTC_merged_170000.txt	11064	2	5.80013e-05	TGCAGCTCGGTACAAGAGACCCAGTACTTC	EEEEEEEEEEEEEEEEEEEEEEEEEEEAAA	TRBV29-1*00(974)		TRBJ2-5*00(100)		700|706|734|0|6||30.0		22|40|68|12|30||90.0												TGCAGCTCGGTACAAGAGACCCAGTACTTC	32								CSSVQETQYF		:::::::::0:-8:6:::::12:-2:30:::	TLML_18_	RNA
7316	CLONES_TRBTLML_18__apheresis_TCR-JV_cDNA_57_ACAGATTC_merged_170000.txt	11065	2	5.80013e-05	TGCAGCGTTGGTGACTATGGCTACACCTTC	EEEEEEEEEEEEEEEEEEEEEEEEEEEEEE	TRBV29-1*00(385)		TRBJ1-2*00(225)		700|710|734|0|10||50.0		23|40|68|13|30||85.0												TGCAGCGTTGGTGACTATGGCTACACCTTC	36								CSVGDYGYTF		:::::::::0:-4:10:::::13:-3:30:::	TLML_18_	RNA
7317	CLONES_TRBTLML_18__apheresis_TCR-JV_cDNA_57_ACAGATTC_merged_170000.txt	11068	2	5.80013e-05	TGTGCCAGCTCACGCACGAGCAGTACTTC	EEEEEEEEEEEEEEEEEEEEEEEEEEEEE	TRBV18*00(1130)		TRBJ2-7*00(160)		702|715|739|0|13||65.0		25|39|67|15|29||70.0												TGTGCCAGCTCACGCACGAGCAGTACTTC	36								CASSR_EQYF		:::::::::0:-4:13:::::15:-5:29:::	TLML_18_	RNA
7318	CLONES_TRBTLML_18__apheresis_TCR-JV_cDNA_57_ACAGATTC_merged_170000.txt	11075	2	5.80013e-05	TGTGCCCGGGCGAATGAGCAGTTCTTC	EEEEEEEEEEEEEEEEEEEEEEEEEEE	TRBV7-2*00(265),TRBV7-8*00(233)	TRBD1*00(25)	TRBJ2-1*00(215)		580|586|617|0|6||30.0;567|573|604|0|6||30.0	20|25|36|7|12||25.0	27|42|70|12|27||75.0												TGTGCCCGGGCGAATGAGCAGTTCTTC	36								CARANEQFF		:::::::::0:-11:6:7:-8:1:12:12:-7:27:::	TLML_18_	RNA
7319	CLONES_TRBTLML_18__apheresis_TCR-JV_cDNA_57_ACAGATTC_merged_170000.txt	11078	2	5.80013e-05	TGTGCCAGTAACAATGAGCAGTTCTTC	EEEEEEEEEEEEEEEEEEEEEEEEEEE	TRBV28*00(392)		TRBJ2-1*00(225)		564|572|601|0|8||40.0		25|42|70|10|27||85.0												TGTGCCAGTAACAATGAGCAGTTCTTC	36								CASNNEQFF		:::::::::0:-9:8:::::10:-5:27:::	TLML_18_	RNA
7320	CLONES_TRBTLML_18__apheresis_TCR-JV_cDNA_57_ACAGATTC_merged_170000.txt	11082	2	5.80013e-05	TGTGCCAGCCCTGAGCAGTTCTTC	EEEEEEEEEEEEEEEEEEEEEEEE	TRBV7-9*00(625)		TRBJ2-1*00(150)		556|565|593|0|9||45.0		29|42|70|11|24||65.0												TGTGCCAGCCCTGAGCAGTTCTTC	36								CASPEQFF		:::::::::0:-8:9:::::11:-9:24:::	TLML_18_	RNA
7321	CLONES_TRBTLML_18__apheresis_TCR-JV_cDNA_57_ACAGATTC_merged_170000.txt	11083	2	5.80013e-05	TGTGCCAGCAGTAAAGCTTTCTTT	EEEEEEEEEEEEEEEEEEEEEEEE	TRBV2*00(1149)		TRBJ1-1*00(95)		518|535|555|0|17|SG530A|69.0		29|40|68|13|24||55.0												TGTGCCAGCAGTAAAGCTTTCTTT	36								CASSKAFF		:::::::::0:0:17:::::13:-9:24:::	TLML_18_	RNA
7322	CLONES_TRBTLML_18__apheresis_TCR-JV_cDNA_57_ACAGATTC_merged_170000.txt	11084	2	5.80013e-05	TGCAGTGGCGACGAGCAGTACTTC	EEEEEEEEEEEEEEEEEEEEEEEE	TRBV20-1*00(837)		TRBJ2-7*00(110)		759|766|793|0|7||35.0		25|39|67|10|24||70.0												TGCAGTGGCGACGAGCAGTACTTC	36								CSGDEQYF		:::::::::0:-7:7:::::10:-5:24:::	TLML_18_	RNA
7323	CLONES_TRBTLML_18__apheresis_TCR-JV_cDNA_57_ACAGATTC_merged_170000.txt	11091	1	2.90006e-05	TGTGCCAGCACCGGAACCGACCAAGAGGACCTGAAAAACGTGTTCCCACCCGAGGTCGCTGTGTTTGAGCCATCAGAAGCAGAGATCTCCCACACCCAAAAGGCCACACTGGTGTGCCTGGCCACAGGCTTCTACCCCGACCACGTGGAGCTGAGCTGGCGGACCCATGGGAGGGGCTGTTTTTGTACAAAGCTGTAACATTGTGGGGACAGGGGCCTCCTACGAGCAGTACTTC	EEEEEEEEEEEEEEEEEEEEEEEEEEEEEEEEEEEEEEEEEEEEEEEEEEEEEEEEEEEEEEEEEEEEEEEEEEEEEEEEEEEEEEEEEEEEEEEEEEEEEEEEEEEEEEEEEEAENNNNNNNNNNNNNNNNNNNNNNNNNNNNNNNNNNNNNNNEEEEEEEEEEEEEEEEEEEEEEEEEEEEEEEEEEEEEEEEEEEEEEEEEEEEEEEEEEEEEEEEEEEEEEEEEEEEEEEE	TRBV12-3*00(475),TRBV12-4*00(475)	TRBD1*00(50)	TRBJ2-7*00(235)		530|540|567|0|10||50.0;530|540|567|0|10||50.0	12|22|36|205|215||50.0	20|39|67|216|235||95.0												TGTGCCAGCACCGGAACCGACCAAGAGGACCTGAAAAACGTGTTCCCACCCGAGGTCGCTGTGTTTGAGCCATCAGAAGCAGAGATCTCCCACACCCAAAAGGCCACACTGGTGTGCCTGGCCACAGGCTTCTACCCCGACCACGTGGAGCTGAGCTGGCGGACCCATGGGAGGGGCTGTTTTTGTACAAAGCTGTAACATTGTGGGGACAGGGGCCTCCTACGAGCAGTACTTC	32								CASTGTDQEDLKNVFPPEVAVFEPSEAEISHTQKATLVC_WPQASTPTTWS*AGGPMGGAVFVQSCNIVGTGASYEQYF		:::::::::0:-7:10:205:0:-2:215:216:0:235:::	TLML_18_	RNA
7324	CLONES_TRBTLML_18__apheresis_TCR-JV_cDNA_57_ACAGATTC_merged_170000.txt	11092	1	2.90006e-05	TGCGCCAGCAGCCAAGATCAAGGGGCTAGCGGCACAGATACGCAGTATTTTGGCCCAGGCACCTGGCTGACAGTGCTCGGTAAGCGGGGGCTCCCGCTGAAGCCCCGGAACTGGGGAGGGGGCGCCCCGGGACGCCGGGGGCGTCGCAGGGCCAGTTTCTGTGCCGCGTCTCGGGGCTGTGAGCCAAAAACATTCAGTACTTC	EEEEEEEEEEEEEEEEEEEEEEEEEEEEEEEEEENNNNNNNNNNNNNNEEEEEEEEEEEEEEEEEEEEEEEEEEEEEEEEEEEEEEEEEEEEEAAEEEEEEEEEEEEEEEEEEEEEEEEEEEEEEAEAAEEEEEEAEEEEEEEEEEEEEEEEEEEEEEEEEEEE<EEEEEEEEEEEEEEEEEEEEEAEEEEEEEEEEEEEEEE	TRBV4-1*00(724)	TRBD1*00(60)	TRBJ2-4*00(250),TRBJ2-3*00(224)		537|556|574|0|19||95.0	17|29|36|116|128||60.0	20|42|70|181|203||110.0;32|41|69|194|203|ST37CST40C|13.0												TGCGCCAGCAGCCAAGATCAAGGGGCTAGCGGCACAGATACGCAGTATTTTGGCCCAGGCACCTGGCTGACAGTGCTCGGTAAGCGGGGGCTCCCGCTGAAGCCCCGGAACTGGGGAGGGGGCGCCCCGGGACGCCGGGGGCGTCGCAGGGCCAGTTTCTGTGCCGCGTCTCGGGGCTGTGAGCCAAAAACATTCAGTACTTC	27								CASSQDQGASGTDTQYFGPGTWLTVLGKRGLPLK_PELGRGRPGTPGASQGQFLCRVSGL*AKNIQYF		:::::::::0:2:19:116:-5:5:128:181:0:203:::	TLML_18_	RNA
7325	CLONES_TRBTLML_18__apheresis_TCR-JV_cDNA_57_ACAGATTC_merged_170000.txt	11093	1	2.90006e-05	TGTGCCAGTTTGACTCCGGGACTAGCTGAAACCGGGGAGCTGTTTTTTGGAGAAGGCTCTAGGCTGACCGTACTGGGTAAGGAGGCGGTTGGGGCTCCGGAGAGCTCCGAGAGGGCGGGATGGGCAGAGGTAAGCAGCTGCCCCACTCTGAGAGGGGCTGTGCTGAGAGGCGCTGCTGGG	EEEEEEEEEEEEEEEEEEEEEEEEEEEEEEEENNNNNNNNNNNNNNNNEEEEEEEEEEEEEEEEEEEEEEEEEEEEEEEEEEEEEEEEEEEEEEEEEEEEEEEEEEEEEEEEEEEEEEEEEEEEEEEEEEEEEEEEEEEEEEEEEEEEEEEEEEEEEEEEEEEEEEEEEEEEEEEEEEEE	TRBV28*00(865)	TRBD2*00(55)	TRBJ2-2P*00(235)		564|572|601|0|8||40.0	14|25|48|15|26||55.0	19|38|66|161|180||95.0												TGTGCCAGTTTGACTCCGGGACTAGCTGAAACCGGGGAGCTGTTTTTTGGAGAAGGCTCTAGGCTGACCGTACTGGGTAAGGAGGCGGTTGGGGCTCCGGAGAGCTCCGAGAGGGCGGGATGGGCAGAGGTAAGCAGCTGCCCCACTCTGAGAGGGGCTGTGCTGAGAGGCGCTGCTGGG	36								CASLTPGLAETGELFFGEGSRLTVLGKEAVGAPESSERAGWAEVSSCPTLRGAVLRGAAG		:::::::::0:-9:8:15:2:-7:26:161:1:180:::	TLML_18_	RNA
7326	CLONES_TRBTLML_18__apheresis_TCR-JV_cDNA_57_ACAGATTC_merged_170000.txt	11094	1	2.90006e-05	TGTGCCAGCAGCAGGGGGACTAGCCCCGGGGAGCTGTTTTTTGGAGAAGGCTCTAGGCTGACCGTACTGGGTAAGGAGGCGGTTGGGGCTCCGGAGAGCTCCGAGAGGGCGGGATGGGCAGAGGTAAGCAGCTGCCCCACTCTGAGAGGGGCTGTGCTGAGAGGCGCTGCTGGG	EEEEEEEEEEEEEEEEEEEEEEEEEENNNNNNNNNNNNNNNNEEEEEEEEEEEEEEEEEEAEEEEEEEEEE7EEEEEEEEEEE7EEEEE7EEEEEEEEEEEEEEEEEEEEEEEEEEEEEEEEEEEEEEEEEEEAEEEEEEEEEEEEEEEEEEEEEEEEEEEEEEEEEEEEAEEE	TRBV2*00(960)	TRBD2*00(45)	TRBJ2-2P*00(230),TRBJ2-2*00(225)		518|529|555|0|11||55.0	16|25|48|15|24||45.0	19|38|66|155|174||95.0;43|43|71|174|174||0.0												TGTGCCAGCAGCAGGGGGACTAGCCCCGGGGAGCTGTTTTTTGGAGAAGGCTCTAGGCTGACCGTACTGGGTAAGGAGGCGGTTGGGGCTCCGGAGAGCTCCGAGAGGGCGGGATGGGCAGAGGTAAGCAGCTGCCCCACTCTGAGAGGGGCTGTGCTGAGAGGCGCTGCTGGG	22								CASSRGTSPGELFFGEGSRLTVLGKEAVGAPESSERAGWAEVSSCPTLRGAVLRGAAG		:::::::::0:-6:11:15:0:-7:24:155:1:174:::	TLML_18_	RNA
7327	CLONES_TRBTLML_18__apheresis_TCR-JV_cDNA_57_ACAGATTC_merged_170000.txt	11096	1	2.90006e-05	TGTGCCAGCAGGTCGGACCCTCGGGACTCAGCCGTGTATCTCTGTGCCAGCCCCCCAGGTTTTTACAGCACAGATACGCAGTATTTT	EEEEEEEEEEEEEEEEAAAEEEEEEEEEEEEEENNNNNNNNNNNNNEEEEEEAEEEEEEEEEEEEEEEEEEEEEEEEEEEEEEEEEE	TRBV7-3*00(965)	TRBD2*00(35),TRBD1*00(30)	TRBJ2-3*00(245)		540|551|577|0|11||55.0	15|22|48|21|28||35.0;0|6|36|49|55||30.0	20|41|69|66|87||105.0												TGTGCCAGCAGGTCGGACCCTCGGGACTCAGCCGTGTATCTCTGTGCCAGCCCCCCAGGTTTTTACAGCACAGATACGCAGTATTTT	32								CASRSDPRDSAVYLCASPPGFYSTDTQYF		:::::::::0:-6:11:21:1:-10:28:66:0:87:::	TLML_18_	RNA
7328	CLONES_TRBTLML_18__apheresis_TCR-JV_cDNA_57_ACAGATTC_merged_170000.txt	11098	1	2.90006e-05	TGTGCCAGCGGTTTACCTCCGAGACTATGTTCAGCGGGAGTGACCTAGTTGGGGGGCAATGAGCAGTTTTC	AEEEEEEEEEEEEEEEEEEEEAEEEEAEEEEEEEEEAEEEEAAEEEEEEEEEEAEEEEEEEEEEEEEEEEE	TRBV27*00(279)	TRBD2*00(40)	TRBJ2-1*00(194)		556|571|593|0|15|SA565G|59.0	22|30|48|32|40||40.0	26|42|70|56|71|DC38|54.0												TGTGCCAGCGGTTTACCTCCGAGACTATGTTCAGCGGGAGTGACCTAGTTGGGGGGCAATGAGCAGTTTTC	32								CASGLPPRLCSA_SDLVGGQ*AVF		:::::::::0:-2:15:32:-6:-2:40:56:-6:71:::	TLML_18_	RNA
7329	CLONES_TRBTLML_18__apheresis_TCR-JV_cDNA_57_ACAGATTC_merged_170000.txt	11099	1	2.90006e-05	TGCGCCAGCAGTCAACCCCTTTTAATACCTCTGGCCCTAGCGGGAGGGAAGCACCGGGGAGCTGTTTTTT	EEEEEEEEEEEEEEEEEEEEEEEEEEEEEEEEEEEEEEEEEEEEEEEEEEEEEEEEEEEEEEEEEEEEEE	TRBV23-1*00(855)	TRBD2*00(60)	TRBJ2-2*00(140)		580|595|617|0|15||75.0	20|32|48|36|48||60.0	24|43|71|51|70||95.0												TGCGCCAGCAGTCAACCCCTTTTAATACCTCTGGCCCTAGCGGGAGGGAAGCACCGGGGAGCTGTTTTTT	36								CASSQPLLIPLA_*REGSTGELFF		:::::::::0:-2:15:36:-4:0:48:51:-4:70:::	TLML_18_	RNA
7330	CLONES_TRBTLML_18__apheresis_TCR-JV_cDNA_57_ACAGATTC_merged_170000.txt	11102	1	2.90006e-05	TGCAGCGTTGCGGACATCTCCCTATCGGAGGCAAGGGAAGGGCTCTCTGGGGCCAACGTCCTGACTTTC	EEEEEEEEEEEEEEEEEEEEEEEEEEAEEEEEEEEEEEEEAEAEEEE<EEEEEEEEEEEEEEEEEEEEE	TRBV29-1*00(385)	TRBD1*00(25),TRBD2*00(25)	TRBJ2-6*00(265)		700|710|734|0|10||50.0	13|18|36|11|16||25.0;2|7|48|17|22||25.0	20|45|73|44|69||125.0												TGCAGCGTTGCGGACATCTCCCTATCGGAGGCAAGGGAAGGGCTCTCTGGGGCCAACGTCCTGACTTTC	27								CSVADISLSEAREGLSGANVLTF		:::::::::0:-4:10:11:-1:-6:16:44:0:69:::	TLML_18_	RNA
7331	CLONES_TRBTLML_18__apheresis_TCR-JV_cDNA_57_ACAGATTC_merged_170000.txt	11107	1	2.90006e-05	TGTGCCTGGAATTCTCGCGGGAGGCTAAAGGGGAAAAGGAGCTCCTACAATGAGCAGTTCTTC	EEEEEEEEEEEEEEEEEEEEEEEEEEAEEEEEEEEEEEEEEEEEEEEEEEEEEEEEEEEEEEE	TRBV30*00(435)	TRBD2*00(40)	TRBJ2-1*00(275)		787|797|821|0|10||50.0	23|31|48|16|24||40.0	15|42|70|36|63||135.0												TGTGCCTGGAATTCTCGCGGGAGGCTAAAGGGGAAAAGGAGCTCCTACAATGAGCAGTTCTTC	32								CAWNSRGRLKGKRSSYNEQFF		:::::::::0:-4:10:16:-7:-1:24:36:5:63:::	TLML_18_	RNA
7332	CLONES_TRBTLML_18__apheresis_TCR-JV_cDNA_57_ACAGATTC_merged_170000.txt	11108	1	2.90006e-05	TGTGCCAGCAGCCAAGAAAAGCAGCGGGAGGGCCCCATTCACGTAATGAGGGAGCAGTTCTTC	EEEEEEEEEEEEEEEEEEEEEEEEAAAEEEEEEEEEEEEEEEEEEEEEEEEEEEEEEEEEEEE	TRBV14*00(540)	TRBD2*00(65)	TRBJ2-1*00(200)		516|533|553|0|17||85.0	22|35|48|22|35||65.0	30|42|70|51|63||60.0												TGTGCCAGCAGCCAAGAAAAGCAGCGGGAGGGCCCCATTCACGTAATGAGGGAGCAGTTCTTC	32								CASSQEKQREGPIHVMREQFF		:::::::::0:0:17:22:-6:3:35:51:-10:63:::	TLML_18_	RNA
7333	CLONES_TRBTLML_18__apheresis_TCR-JV_cDNA_57_ACAGATTC_merged_170000.txt	11109	1	2.90006e-05	TGCGCCAGCAGCCAAGAGGGGTTGAGGGGGCGGAAGCGGAGCTCCTACAATGAGCAGTTCTTC	EEEEEEEEEEEEEEEEEEEEEEEEEEEEEEEEEEEEEEEEEEEEEEEEEEEEEAEEEEEEEEE	TRBV4-1*00(345)	TRBD1*00(40)	TRBJ2-1*00(270)		537|554|574|0|17||85.0	17|25|36|24|32||40.0	16|42|70|37|63||130.0												TGCGCCAGCAGCCAAGAGGGGTTGAGGGGGCGGAAGCGGAGCTCCTACAATGAGCAGTTCTTC	32								CASSQEGLRGRKRSSYNEQFF		:::::::::0:0:17:24:-5:1:32:37:4:63:::	TLML_18_	RNA
7334	CLONES_TRBTLML_18__apheresis_TCR-JV_cDNA_57_ACAGATTC_merged_170000.txt	11110	1	2.90006e-05	TGCGCCAGCAGCCAAGAAACGCGACTAGCGGGACGAGGGGGGACCTACAATGAGCAGTTCTTC	EEEEEEEEEEEEEEEEEEEEEEEAEEEEEEEEEEEEEEEEEEEEEEEEEEEEEEEEEEEEEEE	TRBV4-1*00(251)	TRBD2*00(55)	TRBJ2-1*00(240)		537|554|574|0|17||85.0	18|29|48|22|33||55.0	22|42|70|43|63||100.0												TGCGCCAGCAGCCAAGAAACGCGACTAGCGGGACGAGGGGGGACCTACAATGAGCAGTTCTTC	32								CASSQETRLAGRGGTYNEQFF		:::::::::0:0:17:22:-2:-3:33:43:-2:63:::	TLML_18_	RNA
7335	CLONES_TRBTLML_18__apheresis_TCR-JV_cDNA_57_ACAGATTC_merged_170000.txt	11111	1	2.90006e-05	TGCGCCAGCAGTATCCAAGGACGGGGACAGGGTCTCGTTAAGGCAAAAACATTCAGTACTTC	EEEEEEEEEEEEEEEEEEEEEEEEEEEEEEEEEEEEEEEEEEEEEEEEEEEEEEEEEEEEEE	TRBV23-1*00(190)	TRBD1*00(45)	TRBJ2-4*00(235)		580|592|617|0|12||60.0	12|21|36|23|32||45.0	23|42|70|43|62||95.0												TGCGCCAGCAGTATCCAAGGACGGGGACAGGGTCTCGTTAAGGCAAAAACATTCAGTACTTC	36								CASSIQGRGQ_SR*GKNIQYF		:::::::::0:-5:12:23:0:-3:32:43:-3:62:::	TLML_18_	RNA
7336	CLONES_TRBTLML_18__apheresis_TCR-JV_cDNA_57_ACAGATTC_merged_170000.txt	11112	1	2.90006e-05	TGTGCCAGCAGCCCCTAAAGAAAATGATACGGGGGGGGGTAAGGACAATGAGCAGTTCTTC	AEEEEEEEEEEEEEEEEEEEEEEEEEEEEEEEEAEEEEEEEEAEEEEEEEEEEEEEAAEEE	TRBV3-1*00(260),TRBV3-2*00(260)	TRBD1*00(25)	TRBJ2-1*00(225)		543|556|580|0|13||65.0;543|556|580|0|13||65.0	18|23|36|30|35||25.0	25|42|70|44|61||85.0												TGTGCCAGCAGCCCCTAAAGAAAATGATACGGGGGGGGGTAAGGACAATGAGCAGTTCTTC	32								CASSP*RK*Y_GGGKDNEQFF		:::::::::0:-4:13:30:-6:-1:35:44:-5:61:::	TLML_18_	RNA
7337	CLONES_TRBTLML_18__apheresis_TCR-JV_cDNA_57_ACAGATTC_merged_170000.txt	11113	1	2.90006e-05	TGTGCCAGCAGTTTTAGGCCCTTCCTAGCGGGAGCCAGCTCCTACAATGAGCAGTTCTTC	EEEEEEEEEEEEEEEEEEEEEEEEEAEEEEEEEEEEEEEEEEEEEEEEEEEEEEEEEEEE	TRBV12-3*00(730),TRBV12-4*00(730)	TRBD2*00(50)	TRBJ2-1*00(245)		530|544|567|0|14||70.0;530|544|567|0|14||70.0	20|30|48|24|34||50.0	18|42|70|36|60||120.0												TGTGCCAGCAGTTTTAGGCCCTTCCTAGCGGGAGCCAGCTCCTACAATGAGCAGTTCTTC	32								CASSFRPFLAGASSYNEQFF		:::::::::0:-3:14:24:-4:-2:34:36:2:60:::	TLML_18_	RNA
7338	CLONES_TRBTLML_18__apheresis_TCR-JV_cDNA_57_ACAGATTC_merged_170000.txt	11114	1	2.90006e-05	TGTGCCAGCAGTCCTAGGGACCCCCGGCAGGTTAAGGGCATGAACACTGAAGCTTTCTTT	EEEEEEEEEEEEEEEEEEEEEEEEEEEEEEEEEEEEEEEEEEEEEEEEEEEEEEEEEEEE	TRBV12-3*00(130),TRBV12-4*00(130)	TRBD1*00(25),TRBD2*00(25)	TRBJ1-1*00(250)		530|542|567|0|12||60.0;530|542|567|0|12||60.0	1|6|36|20|25||25.0;13|18|48|22|27||25.0	18|40|68|38|60||110.0												TGTGCCAGCAGTCCTAGGGACCCCCGGCAGGTTAAGGGCATGAACACTGAAGCTTTCTTT	36								CASSPRDPRQVKGMNTEAFF		:::::::::0:-5:12:20:11:-18:25:38:2:60:::	TLML_18_	RNA
7339	CLONES_TRBTLML_18__apheresis_TCR-JV_cDNA_57_ACAGATTC_merged_170000.txt	11115	1	2.90006e-05	TGTGCCAGCAGCTTTTGGTTCCTTCCGGGCCAGGGGGCAACGGCCGGGGAGCTGTTTTTT	EEEEEEEEEEEEEEEEEEEEEEEEEEEEEEEEEAEEEEEEEEEEEEEEEEEEEEEEEEEE	TRBV11-2*00(575),TRBV11-3*00(543),TRBV11-1*00(527)	TRBD1*00(54)	TRBJ2-2*00(130)		522|536|559|0|14||70.0;521|535|558|0|14||70.0;531|545|568|0|14||70.0	10|24|36|24|38|SA15C|54.0	26|43|71|43|60||85.0												TGTGCCAGCAGCTTTTGGTTCCTTCCGGGCCAGGGGGCAACGGCCGGGGAGCTGTTTTTT	32								CASSFWFLPGQGATAGELFF		:::::::::0:-3:14:24:2:0:38:43:-6:60:::	TLML_18_	RNA
7340	CLONES_TRBTLML_18__apheresis_TCR-JV_cDNA_57_ACAGATTC_merged_170000.txt	11116	1	2.90006e-05	TGTGCCAGCAGCCAAGACCTATCAGGGACTAGCGGCCGAGAGGGGGATACGCAGTATTTT	EEEEEEEEEEEEEEEEEEEEEEEEEEEEEEEEEEEEEEEEEEEEEEEAEEEEEEAEEEEE	TRBV3-1*00(518),TRBV3-2*00(470)	TRBD2*00(55)	TRBJ2-3*00(215)		543|560|580|0|17||85.0;543|560|580|0|17||85.0	16|27|48|24|35||55.0	26|41|69|45|60||75.0												TGTGCCAGCAGCCAAGACCTATCAGGGACTAGCGGCCGAGAGGGGGATACGCAGTATTTT	32								CASSQDLSGTSGREGDTQYF		:::::::::0:0:17:24:0:-5:35:45:-6:60:::	TLML_18_	RNA
7341	CLONES_TRBTLML_18__apheresis_TCR-JV_cDNA_57_ACAGATTC_merged_170000.txt	11117	1	2.90006e-05	TGTGCCAACAGTACCACAGGGAGACAGGGGCTAGTTGGAAATGATCAGCCCCAGCATTTT	EEEEEEEEEEEEEEEEEEEEEEEEEEEEEEEEEEEEEEEEEEEEEEEEEEEEEEEEEEEE	TRBV27*00(91)	TRBD1*00(40)	TRBJ1-5*00(225)		556|568|593|0|12|SG563A|44.0	14|22|36|22|30||40.0	25|42|70|43|60||85.0												TGTGCCAACAGTACCACAGGGAGACAGGGGCTAGTTGGAAATGATCAGCCCCAGCATTTT	36								CANSTTGRQGLVGNDQPQHF		:::::::::0:-5:12:22:-2:-2:30:43:-5:60:::	TLML_18_	RNA
7342	CLONES_TRBTLML_18__apheresis_TCR-JV_cDNA_57_ACAGATTC_merged_170000.txt	11118	1	2.90006e-05	TGCGCCAGCAGCTTGGTAGCCTTTTCCAGAGACTCCAACACCTACAATGAGCAGTTCTTC	EEEEEEEEEEEEEEEEEEEEEEEEEEEEEEEEEEEEEEEEEEEEEEEEEEEEEEEEEEEE	TRBV5-1*00(174)		TRBJ2-1*00(240)		554|570|590|0|16||80.0		22|42|70|40|60||100.0												TGCGCCAGCAGCTTGGTAGCCTTTTCCAGAGACTCCAACACCTACAATGAGCAGTTCTTC	36								CASSLVAFSRDSNTYNEQFF		:::::::::0:0:16:::::40:-2:60:::	TLML_18_	RNA
7343	CLONES_TRBTLML_18__apheresis_TCR-JV_cDNA_57_ACAGATTC_merged_170000.txt	11119	1	2.90006e-05	TGCGCCAGCAGCCAAGATCCGGCAGCCCCGAGAAAGTCTGGGGCCAACGTCCTGACTTTC	EEEEEEEEEEEEEEEEEEEEEEEEEEEEEEEEEEEEEEEEEEEEEEEEEEEEEEEEEEEE	TRBV4-1*00(350)	TRBD1*00(25)	TRBJ2-6*00(260)		537|556|574|0|19||95.0	0|5|36|24|29||25.0	21|45|73|36|60||120.0												TGCGCCAGCAGCCAAGATCCGGCAGCCCCGAGAAAGTCTGGGGCCAACGTCCTGACTTTC	36								CASSQDPAAPRKSGANVLTF		:::::::::0:2:19:24:12:-19:29:36:-1:60:::	TLML_18_	RNA
7344	CLONES_TRBTLML_18__apheresis_TCR-JV_cDNA_57_ACAGATTC_merged_170000.txt	11120	1	2.90006e-05	TGCGCCAGCAGCCAAGACTACCGGGACGGCGGGACTCCTACCTACAATGAGCAGTTCTTC	EEEEEEEEAEEEEEEEEEEEEEEEEAEEEEEEEEEEEAEEEEEEEEEEEEEEEEEEEEEE	TRBV4-1*00(155),TRBV4-3*00(139)	TRBD1*00(35),TRBD2*00(35)	TRBJ2-1*00(240)		537|554|574|0|17||85.0;537|554|574|0|17||85.0	10|17|36|20|27||35.0;14|21|48|20|27||35.0	22|42|70|40|60||100.0												TGCGCCAGCAGCCAAGACTACCGGGACGGCGGGACTCCTACCTACAATGAGCAGTTCTTC	32								CASSQDYRDGGTPTYNEQFF		:::::::::0:0:17:20:2:-7:27:40:-2:60:::	TLML_18_	RNA
7345	CLONES_TRBTLML_18__apheresis_TCR-JV_cDNA_57_ACAGATTC_merged_170000.txt	11121	1	2.90006e-05	TGTGCCAGTAGTATACCTACACTAGCGGGAGGGACTGGTGGACAGATACGCAGTATTTT	EEEEEEEEEEEEEEEEEEEEEEEEEEEEEEEEEEEEEEEEEEEEEEEEEEEEEEEEEEE	TRBV19*00(300)	TRBD2*00(65)	TRBJ2-3*00(230)		559|574|596|0|15||75.0	19|32|48|20|33||65.0	23|41|69|41|59||90.0												TGTGCCAGTAGTATACCTACACTAGCGGGAGGGACTGGTGGACAGATACGCAGTATTTT	36								CASSIPTLAG_DWWTDTQYF		:::::::::0:-2:15:20:-3:0:33:41:-3:59:::	TLML_18_	RNA
7346	CLONES_TRBTLML_18__apheresis_TCR-JV_cDNA_57_ACAGATTC_merged_170000.txt	11123	1	2.90006e-05	TGTGCCAGCAGCAGGTACCTAGCGGGAACGTATACTAGCCAAAAACATTCAGTACTTC	EEEEEEEEEEEEEEEEEEEEEEEEEEEEEEEEEEEEEEEEEEEEEEEEEEEEEEEEEE	TRBV21-1*00(490)	TRBD2*00(45)	TRBJ2-4*00(260)		544|557|581|0|13||65.0	20|29|48|18|27||45.0	18|42|70|34|58||120.0												TGTGCCAGCAGCAGGTACCTAGCGGGAACGTATACTAGCCAAAAACATTCAGTACTTC	36								CASSRYLAGT_ILAKNIQYF		:::::::::0:-4:13:18:-4:-3:27:34:2:58:::	TLML_18_	RNA
7347	CLONES_TRBTLML_18__apheresis_TCR-JV_cDNA_57_ACAGATTC_merged_170000.txt	11124	1	2.90006e-05	TGCGCCAGCAGTCAATCAAAGGACTAGCGGGAGTGTAGGTCAAGAGACCCAGTACTTC	EEEEEEEEEEEEEEEEEEEEEEEEEEEEEEEEEEEEEEEEEEEEEEEEEEEEEEEEEE	TRBV23-1*00(365)	TRBD2*00(65)	TRBJ2-5*00(230)		580|597|617|0|17||85.0	17|30|48|20|33||65.0	22|40|68|40|58||90.0												TGCGCCAGCAGTCAATCAAAGGACTAGCGGGAGTGTAGGTCAAGAGACCCAGTACTTC	36								CASSQSKD*R_SVGQETQYF		:::::::::0:0:17:20:-1:-2:33:40:-2:58:::	TLML_18_	RNA
7348	CLONES_TRBTLML_18__apheresis_TCR-JV_cDNA_57_ACAGATTC_merged_170000.txt	11129	1	2.90006e-05	TGTGCCATCACCCCGAGGACCGGACTAGCCCAATCTGACACCGGGGAGCTGTTTTTT	EEAEEEEEEEEEEEEEEEEEEEEEEEEEEEEEEEEEEEEEEEEEEEEEEEEEEEEEE	TRBV10-3*00(670)	TRBD2*00(40)	TRBJ2-2*00(200)		533|543|570|0|10||50.0	17|25|48|21|29||40.0	23|43|71|37|57||100.0												TGTGCCATCACCCCGAGGACCGGACTAGCCCAATCTGACACCGGGGAGCTGTTTTTT	32								CAITPRTGLAQSDTGELFF		:::::::::0:-7:10:21:-1:-7:29:37:-3:57:::	TLML_18_	RNA
7350	CLONES_TRBTLML_18__apheresis_TCR-JV_cDNA_57_ACAGATTC_merged_170000.txt	11131	1	2.90006e-05	TGTGCCAGTAGTGGTGACGGTAGCGGGGGACACCCTAGCACAGATACGCAGTATTTT	EEEEEEEEEEEEEEEEEEEEEEEEEEEEEEEAEEEEEEEEEEEEEEEEEEEEEEEEE	TRBV19*00(170)	TRBD2*00(35),TRBD1*00(30)	TRBJ2-3*00(255)		559|571|596|0|12||60.0	21|28|48|20|27||35.0;12|18|36|26|32||30.0	18|41|69|34|57||115.0												TGTGCCAGTAGTGGTGACGGTAGCGGGGGACACCCTAGCACAGATACGCAGTATTTT	32								CASSGDGSGGHPSTDTQYF		:::::::::0:-5:12:20:-5:-4:27:34:2:57:::	TLML_18_	RNA
7351	CLONES_TRBTLML_18__apheresis_TCR-JV_cDNA_57_ACAGATTC_merged_170000.txt	11132	1	2.90006e-05	TGTGCCAGCCGGAGACCTGTCCGGCCAATTTTTTATAGCAATCAGCCCCAGCATTTT	EEEEEEEEEEEEEEEEEEEEEEEEEEEEEEEEEEEEEEEEEEEEEEEEEEEEEEEEE	TRBV9*00(228)	TRBD1*00(35)	TRBJ1-5*00(116)		559|568|595|0|9||45.0	4|11|36|15|22||35.0	18|42|70|33|57||120.0												TGTGCCAGCCGGAGACCTGTCCGGCCAATTTTTTATAGCAATCAGCCCCAGCATTTT	36								CASRRPVRPIFYSNQPQHF		:::::::::0:-7:9:15:8:-13:22:33:2:57:::	TLML_18_	RNA
7352	CLONES_TRBTLML_18__apheresis_TCR-JV_cDNA_57_ACAGATTC_merged_170000.txt	11133	1	2.90006e-05	TGTGCCAGCACCGGGGACAGGGGATCCCCCCTATATAGCAATCAGCCCCAGCATTTT	EEEEEEEEEEEEEEEEEEEEEEEEAEEEEEEEEEEEEEEEEEEEEEEEEEEEEEEEE	TRBV6-1*00(475)	TRBD1*00(50)	TRBJ1-5*00(260)		516|526|553|0|10||50.0	12|22|36|13|23||50.0	18|42|70|33|57||120.0												TGTGCCAGCACCGGGGACAGGGGATCCCCCCTATATAGCAATCAGCCCCAGCATTTT	32								CASTGDRGSPLYSNQPQHF		:::::::::0:-7:10:13:0:-2:23:33:2:57:::	TLML_18_	RNA
7353	CLONES_TRBTLML_18__apheresis_TCR-JV_cDNA_57_ACAGATTC_merged_170000.txt	11134	1	2.90006e-05	TGTGCCAGCAGTTTATCTAGCGGGAGGGCCGGATCGGGATACAATGAGCAGTTCTTC	EEEEEEEEEEEEEEEEEEEEEEEEEEEEEEEEEEEEEEEEEEEEE<EEEEEEEEEEE	TRBV27*00(235)	TRBD2*00(65)	TRBJ2-1*00(230)		556|573|593|0|17||85.0	21|34|48|17|30||65.0	24|42|70|39|57||90.0												TGTGCCAGCAGTTTATCTAGCGGGAGGGCCGGATCGGGATACAATGAGCAGTTCTTC	27								CASSLSSGRAGSGYNEQFF		:::::::::0:0:17:17:-5:2:30:39:-4:57:::	TLML_18_	RNA
7354	CLONES_TRBTLML_18__apheresis_TCR-JV_cDNA_57_ACAGATTC_merged_170000.txt	11135	1	2.90006e-05	TGTGCCAGCAGTCCCGGACTAGCGGGAGCCCGGTCGGCCTACAATGAGCTGTTCTTC	EEEEEEEEEEEEEEEEEEEEEEEEEEEEEEEEEEEEEEEEEEEEEEEEEEEEEEEEE	TRBV28*00(162)	TRBD2*00(65)	TRBJ2-1*00(60)		564|576|601|0|12||60.0	17|30|48|15|28||65.0	22|42|70|37|57|SA34T|84.0												TGTGCCAGCAGTCCCGGACTAGCGGGAGCCCGGTCGGCCTACAATGAGCTGTTCTTC	36								CASSPGLAGARSAYNELFF		:::::::::0:-5:12:15:-1:-2:28:37:-2:57:::	TLML_18_	RNA
7355	CLONES_TRBTLML_18__apheresis_TCR-JV_cDNA_57_ACAGATTC_merged_170000.txt	11136	1	2.90006e-05	TGTGCCAGCAGTCGAAGATCCCTCGGGGGACTAGCCGGGAACAATGAGCAGTTCTTC	EEAEEEEEEEEEEEEAEEEEAEEEEEEEEEEEEE6AEEEEEEEEEE<EEEEEEEEEE	TRBV5-5*00(510),TRBV5-6*00(462)	TRBD2*00(45)	TRBJ2-1*00(225)		549|560|585|0|11||55.0;550|561|586|0|11||55.0	16|25|48|26|35||45.0	25|42|70|40|57||85.0												TGTGCCAGCAGTCGAAGATCCCTCGGGGGACTAGCCGGGAACAATGAGCAGTTCTTC	21								CASSRRSLGGLAGNNEQFF		:::::::::0:-5:11:26:0:-7:35:40:-5:57:::	TLML_18_	RNA
7356	CLONES_TRBTLML_18__apheresis_TCR-JV_cDNA_57_ACAGATTC_merged_170000.txt	11137	1	2.90006e-05	TGTGCCAGCAGCTTAGCGCCCAGATTAACAGGGGGAGTTTCCTACGAGCAGTACTTC	EEEEEEEEAEEEEEEEEEEEEEEEEEEEEEEEEEEEEEEEEEEEEEEEEEEEEEEEE	TRBV13*00(235)	TRBD1*00(40)	TRBJ2-7*00(230)		567|583|604|0|16||80.0	15|23|36|27|35||40.0	21|39|67|39|57||90.0												TGTGCCAGCAGCTTAGCGCCCAGATTAACAGGGGGAGTTTCCTACGAGCAGTACTTC	32								CASSLAPRLTGGVSYEQYF		:::::::::0:-1:16:27:-3:-1:35:39:-1:57:::	TLML_18_	RNA
7357	CLONES_TRBTLML_18__apheresis_TCR-JV_cDNA_57_ACAGATTC_merged_170000.txt	11138	1	2.90006e-05	TGTGCCAGCAGCTTAATAAGCGGGAGAGGCCTTAGCTCCTACAATGAGCAGTTCTTC	AAEEEEEEEAEEEEEEEEEEEEEEEEEEEEEEEEEEEEEEEEEEEEEEEEEEEEEEE	TRBV11-3*00(90),TRBV7-2*00(90),TRBV7-4*00(90),TRBV7-8*00(90),TRBV7-9*00(90)	TRBD2*00(40)	TRBJ2-1*00(260)		521|536|558|0|15||75.0;580|595|617|0|15||75.0;545|560|582|0|15||75.0;567|582|604|0|15||75.0;556|571|593|0|15||75.0	22|30|48|18|26||40.0	18|42|70|33|57||120.0												TGTGCCAGCAGCTTAATAAGCGGGAGAGGCCTTAGCTCCTACAATGAGCAGTTCTTC	32								CASSLISGRGLSSYNEQFF		:::::::::0:-2:15:18:-6:-2:26:33:2:57:::	TLML_18_	RNA
7358	CLONES_TRBTLML_18__apheresis_TCR-JV_cDNA_57_ACAGATTC_merged_170000.txt	11139	1	2.90006e-05	TGTGCCAGCAGCTCCACAGGACCCGGGACCGGACCTAGCACAGATACGCAGTATTTT	EEEEEEEEEEE6EEAAEEEEEAEEE<AEEEEEEEEEEEEEEEEEEEEEEEAEEEEEE	TRBV9*00(780)	TRBD1*00(40),TRBD2*00(40)	TRBJ2-3*00(255)		559|571|595|0|12||60.0	9|17|36|21|29||40.0;13|21|48|21|29||40.0	18|41|69|34|57||115.0												TGTGCCAGCAGCTCCACAGGACCCGGGACCGGACCTAGCACAGATACGCAGTATTTT	21								CASSSTGPGTGPSTDTQYF		:::::::::0:-4:12:21:3:-7:29:34:2:57:::	TLML_18_	RNA
7359	CLONES_TRBTLML_18__apheresis_TCR-JV_cDNA_57_ACAGATTC_merged_170000.txt	11140	1	2.90006e-05	TGTGCCAGCAGCCTCTCGCCTAGGGCGGGAGGGTCAAGCACCGGGGAGCTGTTTTTT	EEEEEEEEEEEEAE<EAEEEEEEEEEEEEEEEEEEEEEEEEEEEEEEEEEEEEEEEE	TRBV11-1*00(165),TRBV7-9*00(165)	TRBD2*00(45)	TRBJ2-2*00(235)		531|543|568|0|12||60.0;556|568|593|0|12||60.0	23|32|48|24|33||45.0	24|43|71|38|57||95.0												TGTGCCAGCAGCCTCTCGCCTAGGGCGGGAGGGTCAAGCACCGGGGAGCTGTTTTTT	27								CASSLSPRAGGSSTGELFF		:::::::::0:-5:12:24:-7:0:33:38:-4:57:::	TLML_18_	RNA
7360	CLONES_TRBTLML_18__apheresis_TCR-JV_cDNA_57_ACAGATTC_merged_170000.txt	11141	1	2.90006e-05	TGTGCCAGCAGCCCTCGACAGGGCCTCATCCTGATAGCCAAAAACATTCAGTACTTC	EEEEEEEEEEEEEEEEEEEEEEEEEEEEEEEEEEEEEEEEEEEEEEEEEEEEEEEEA	TRBV5-4*00(174),TRBV5-8*00(173)	TRBD1*00(35),TRBD2*00(30)	TRBJ2-4*00(106)		549|561|585|0|12||60.0;551|563|587|0|12||60.0	14|21|36|16|23||35.0;28|34|48|19|25||30.0	19|42|70|34|57||115.0												TGTGCCAGCAGCCCTCGACAGGGCCTCATCCTGATAGCCAAAAACATTCAGTACTTC	32								CASSPRQGLILIAKNIQYF		:::::::::0:-4:12:16:-2:-3:23:34:1:57:::	TLML_18_	RNA
7361	CLONES_TRBTLML_18__apheresis_TCR-JV_cDNA_57_ACAGATTC_merged_170000.txt	11142	1	2.90006e-05	TGTGCCAGCAGCCCCCCATGGGGGGGGCTGAGATGGAATAATTCACCCCTCCACTTT	EEEEEEEEEEEAEEAEEEEEEEEAEEEEEEEEEEEEEEEEEEEEEEEEEEEEEEEEE	TRBV28*00(380)	TRBD1*00(30)	TRBJ1-6*00(240)		564|575|601|0|11||55.0	18|24|36|22|28||30.0	25|45|73|37|57||100.0												TGTGCCAGCAGCCCCCCATGGGGGGGGCTGAGATGGAATAATTCACCCCTCCACTTT	32								CASSPPWGGLRWNNSPLHF		:::::::::0:-6:11:22:-6:0:28:37:-5:57:::	TLML_18_	RNA
7362	CLONES_TRBTLML_18__apheresis_TCR-JV_cDNA_57_ACAGATTC_merged_170000.txt	11143	1	2.90006e-05	TGTGCCAGCAGCGCGCCGAGGGGACAGTTTTTATCTTGGGCCAACGTCCTGACTTTC	EEEEEEEEEEEEEEEEEEEEEEEEEEEEAEEEEEEEEEEEEEEEEEEEEEEEEEEEE	TRBV28*00(150)	TRBD1*00(35)	TRBJ2-6*00(244)		564|575|601|0|11||55.0	12|19|36|20|27||35.0	21|45|73|33|57|SG24T|104.0												TGTGCCAGCAGCGCGCCGAGGGGACAGTTTTTATCTTGGGCCAACGTCCTGACTTTC	32								CASSAPRGQFLSWANVLTF		:::::::::0:-6:11:20:0:-5:27:33:-1:57:::	TLML_18_	RNA
7363	CLONES_TRBTLML_18__apheresis_TCR-JV_cDNA_57_ACAGATTC_merged_170000.txt	11144	1	2.90006e-05	TGTGCCAGCAGCAAACGTCAGCGGGAAAGACCTGGGCTCGCATACGAGCAGTACTTC	EEEEEEEEEEEEEEEEEAEEEEEEEEEEEAEEEAEEEAAEEEEEEEEEEEEEEEEEE	TRBV21-1*00(490)	TRBD2*00(35)	TRBJ2-7*00(215)		544|559|581|0|15||75.0	22|29|48|19|26||35.0	24|39|67|42|57||75.0												TGTGCCAGCAGCAAACGTCAGCGGGAAAGACCTGGGCTCGCATACGAGCAGTACTTC	32								CASSKRQRERPGLAYEQYF		:::::::::0:-2:15:19:-6:-3:26:42:-4:57:::	TLML_18_	RNA
7364	CLONES_TRBTLML_18__apheresis_TCR-JV_cDNA_57_ACAGATTC_merged_170000.txt	11146	1	2.90006e-05	TGCGCCAACAGCCTTCATCTTGGACTAGCGGGAGGGCCGGGAAACATTCAGTACTTC	EEEEEEAEEEEEE<EEEEEEEEEEEEEEEEEEEEEEEAEEEEEEEEEEEEEEEEEEE	TRBV4-1*00(311)	TRBD2*00(75)	TRBJ2-4*00(220)		537|560|574|0|23|SG544ASA550TSA551TSG552C|51.0	19|34|48|23|38||75.0	26|42|70|41|57||80.0												TGCGCCAACAGCCTTCATCTTGGACTAGCGGGAGGGCCGGGAAACATTCAGTACTTC	27								CANSLHLGLAGGPGNIQYF		:::::::::0:6:23:23:-3:2:38:41:-6:57:::	TLML_18_	RNA
7365	CLONES_TRBTLML_18__apheresis_TCR-JV_cDNA_57_ACAGATTC_merged_170000.txt	11148	1	2.90006e-05	TGCAGTGCCCCCACGGAGGGACAGGGGGCGGTCGGGAGCACAGATACGCAGTATTTT	EEEEEEEEEEEEEEEEEEEEEEEEEEEEEEEEEEEEEEEEEEEEEEEEEEEEEEEEE	TRBV20-1*00(610)	TRBD1*00(65)	TRBJ2-3*00(175)		759|767|793|0|8||40.0	12|25|36|17|30||65.0	20|41|69|36|57||105.0												TGCAGTGCCCCCACGGAGGGACAGGGGGCGGTCGGGAGCACAGATACGCAGTATTTT	36								CSAPTEGQGAVGSTDTQYF		:::::::::0:-6:8:17:0:1:30:36:0:57:::	TLML_18_	RNA
7366	CLONES_TRBTLML_18__apheresis_TCR-JV_cDNA_57_ACAGATTC_merged_170000.txt	11149	1	2.90006e-05	TGTGCCAGCAGCGACGCAGAGATTAACTAAGGGAAGGGAACACTGAAGCTTTCTTT	EEEEEEEEEEEEEEEEEEEEEEEEEEEEEEEEEEEEEEEEEEEEEEEEEAAAA???	TRBV4-2*00(560),TRBV4-3*00(544)		TRBJ1-1*00(80)		537|549|574|0|12||60.0;537|549|574|0|12|SC539T|44.0		21|40|68|37|56||95.0												TGTGCCAGCAGCGACGCAGAGATTAACTAAGGGAAGGGAACACTGAAGCTTTCTTT	30								CASSDAEIN_REGNTEAFF		:::::::::0:-5:12:::::37:-1:56:::	TLML_18_	RNA
7367	CLONES_TRBTLML_18__apheresis_TCR-JV_cDNA_57_ACAGATTC_merged_170000.txt	11151	1	2.90006e-05	TGCAGTGCTAGAGTTACCCCCGGGACTAGCGGGCCCCCACAGATACGCAGTATTTT	EEEEEEEEEEEEEEEEEEEEEEEEEEEEEEEEEEEEEEEEEEEEEEEEEEEEEEEE	TRBV20-1*00(135)	TRBD2*00(75)	TRBJ2-3*00(235)		759|772|793|0|13||65.0	13|28|48|18|33||75.0	22|41|69|37|56||95.0												TGCAGTGCTAGAGTTACCCCCGGGACTAGCGGGCCCCCACAGATACGCAGTATTTT	36								CSARVTPGT_RAPTDTQYF		:::::::::0:-1:13:18:3:-4:33:37:-2:56:::	TLML_18_	RNA
7368	CLONES_TRBTLML_18__apheresis_TCR-JV_cDNA_57_ACAGATTC_merged_170000.txt	11153	1	2.90006e-05	TGTCCCAGCAGCTTACCCCTTTTACCCGGGAAGATAGAAGAGACCCAGTACTTC	AEEEEEEEEEEEEEEEEEEEEEEEEEEEEEEEEEEEEEEEEAEEEEEEEEEEEE	TRBV7-2*00(473)	TRBD1*00(35),TRBD2*00(35)	TRBJ2-5*00(225)		580|595|617|0|15|SG583C|59.0	9|16|36|24|31||35.0;13|20|48|24|31||35.0	23|40|68|37|54||85.0												TGTCCCAGCAGCTTACCCCTTTTACCCGGGAAGATAGAAGAGACCCAGTACTTC	32								CPSSLPLLPGKIEETQYF		:::::::::0:-2:15:24:3:-8:31:37:-3:54:::	TLML_18_	RNA
7369	CLONES_TRBTLML_18__apheresis_TCR-JV_cDNA_57_ACAGATTC_merged_170000.txt	11164	1	2.90006e-05	TGTGCCATCAGTGAGCGATCCTGGGACAGGGGTCGATACAATGAGCAGTTCTTC	EEEEEEEEEEEEEEEEEEEEEEEEEEEEEEEEEEEEEEEEEEEEEEEEEEEEEE	TRBV10-3*00(330)	TRBD1*00(54)	TRBJ2-1*00(230)		533|548|570|0|15||75.0	8|22|36|18|32|SC11T|54.0	24|42|70|36|54||90.0												TGTGCCATCAGTGAGCGATCCTGGGACAGGGGTCGATACAATGAGCAGTTCTTC	36								CAISERSWDRGRYNEQFF		:::::::::0:-2:15:18:4:-2:32:36:-4:54:::	TLML_18_	RNA
7370	CLONES_TRBTLML_18__apheresis_TCR-JV_cDNA_57_ACAGATTC_merged_170000.txt	11165	1	2.90006e-05	TGTGCCACCAGCAGAGTATTGTGGGCAGGGGATGACAATCAGCCCCAGCATTTT	EEEEEEEEEEEEEEEEEEEEEEEEEEEEEEEEEEEEEEEEEEEEEEEEEEEEEE	TRBV15*00(150)	TRBD1*00(30)	TRBJ1-5*00(235)		552|568|589|0|16||80.0	16|22|36|25|31||30.0	23|42|70|35|54||95.0												TGTGCCACCAGCAGAGTATTGTGGGCAGGGGATGACAATCAGCCCCAGCATTTT	36								CATSRVLWAGDDNQPQHF		:::::::::0:-1:16:25:-4:-2:31:35:-3:54:::	TLML_18_	RNA
7371	CLONES_TRBTLML_18__apheresis_TCR-JV_cDNA_57_ACAGATTC_merged_170000.txt	11166	1	2.90006e-05	TGTGCCAGTAGTATTCGCGTCGGGAGTGGGACTGGCAAAAACATTCAGTACTTC	EEEEEEEEEEEEEEEEEEEEEEEEEEEEEEEEEEEEEEEEEEEEEEEEEEEEEE	TRBV19*00(615)	TRBD2*00(30)	TRBJ2-4*00(135)		559|573|596|0|14||70.0	16|22|48|27|33||30.0	23|42|70|35|54||95.0												TGTGCCAGTAGTATTCGCGTCGGGAGTGGGACTGGCAAAAACATTCAGTACTTC	36								CASSIRVGSGTGKNIQYF		:::::::::0:-3:14:27:0:-10:33:35:-3:54:::	TLML_18_	RNA
7372	CLONES_TRBTLML_18__apheresis_TCR-JV_cDNA_57_ACAGATTC_merged_170000.txt	11167	1	2.90006e-05	TGTGCCAGTAGTATGATGGCAGGGGGCGGTCTAGGCACAGATACGCAGTATTTT	EEEEEEAEEEEEEEEEEE<EEAEEEAEEEEEEEEAEEEEEEEEEEEEEEEEE<E	TRBV19*00(320)	TRBD1*00(45)	TRBJ2-3*00(240)		559|573|596|0|14||70.0	16|25|36|19|28||45.0	21|41|69|34|54||100.0												TGTGCCAGTAGTATGATGGCAGGGGGCGGTCTAGGCACAGATACGCAGTATTTT	27								CASSMMAGGGLGTDTQYF		:::::::::0:-3:14:19:-4:1:28:34:-1:54:::	TLML_18_	RNA
7373	CLONES_TRBTLML_18__apheresis_TCR-JV_cDNA_57_ACAGATTC_merged_170000.txt	11168	1	2.90006e-05	TGTGCCAGCAGTTTCTCGCTAGCGGGTCGGAGCTCCTACAATGAGCAGTTCTTC	EEEEEEEEEEEEEEEEEEEEEEEEEEEEEEEEEEEEEEEEEEEEEEEEEEEEEE	TRBV12-3*00(288),TRBV12-4*00(288)	TRBD2*00(25)	TRBJ2-1*00(270)		530|551|567|0|21|SA544CSG545T|73.0;530|551|567|0|21|SA544CSG545T|73.0	23|28|48|21|26||25.0	16|42|70|28|54||130.0												TGTGCCAGCAGTTTCTCGCTAGCGGGTCGGAGCTCCTACAATGAGCAGTTCTTC	36								CASSFSLAGRSSYNEQFF		:::::::::0:4:21:21:-7:-4:26:28:4:54:::	TLML_18_	RNA
7374	CLONES_TRBTLML_18__apheresis_TCR-JV_cDNA_57_ACAGATTC_merged_170000.txt	11169	1	2.90006e-05	TGTGCCAGCAGTTTATCGGGGGACAGGCCCCTCTCTGGAAACACCATATATTTT	EEEEE<EEEEEEEEEEAEAEEEEEEEAEEEEEEEEEEEEEEEEEEEEEEEEEAE	TRBV27*00(435)	TRBD1*00(40)	TRBJ1-3*00(250)		556|574|593|0|18||90.0	12|20|36|19|27||40.0	20|42|70|32|54||110.0												TGTGCCAGCAGTTTATCGGGGGACAGGCCCCTCTCTGGAAACACCATATATTTT	27								CASSLSGDRPLSGNTIYF		:::::::::0:1:18:19:0:-4:27:32:0:54:::	TLML_18_	RNA
7375	CLONES_TRBTLML_18__apheresis_TCR-JV_cDNA_57_ACAGATTC_merged_170000.txt	11170	1	2.90006e-05	TGTGCCAGCAGTTTAAAAGCCCTCGGACAGCGGAGCTCCTACGAGCAGTACTTC	EEEEEEEEEEEEEEEEEEAEEEEEEEEEEEEEEAEEEAEEEEEEEEEEEEEEEE	TRBV27*00(775)	TRBD1*00(30),TRBD2*00(30)	TRBJ2-7*00(255)		556|571|593|0|15||75.0	13|19|36|24|30||30.0;31|37|48|18|24||30.0	16|39|67|31|54||115.0												TGTGCCAGCAGTTTAAAAGCCCTCGGACAGCGGAGCTCCTACGAGCAGTACTTC	32								CASSLKALGQRSSYEQYF		:::::::::0:-2:15:24:-1:-5:30:31:4:54:::	TLML_18_	RNA
7376	CLONES_TRBTLML_18__apheresis_TCR-JV_cDNA_57_ACAGATTC_merged_170000.txt	11171	1	2.90006e-05	TGTGCCAGCAGTTCTTACTCCAACCAGGGACGGAGAAGTAGTGAGCAGTACTTC	EEEEEEEEEEEEEEEEEEEEEAEEEEEEEEEEEEEEEEEEEEEEEEEEEEEEEE	TRBV28*00(250)	TRBD1*00(25),TRBD2*00(25)	TRBJ2-7*00(200)		564|577|601|0|13||65.0	12|17|36|26|31||25.0;16|21|48|26|31||25.0	27|39|67|42|54||60.0												TGTGCCAGCAGTTCTTACTCCAACCAGGGACGGAGAAGTAGTGAGCAGTACTTC	32								CASSSYSNQGRRSSEQYF		:::::::::0:-4:13:26:0:-7:31:42:-7:54:::	TLML_18_	RNA
7377	CLONES_TRBTLML_18__apheresis_TCR-JV_cDNA_57_ACAGATTC_merged_170000.txt	11172	1	2.90006e-05	TGTGCCAGCAGTCGAGGACTAGCGGGAGGGCTAGCCAAAAACATTCAGTACTTC	EEEEEEEEEEEEEEEEEEEEEEEEEEEEEEEEEEEEEEEEEEEEEEEEEEEEEE	TRBV6-5*00(420),TRBV6-6*00(372)	TRBD2*00(65)	TRBJ2-4*00(270)		519|531|556|0|12||60.0;516|528|553|0|12||60.0	17|30|48|15|28||65.0	16|42|70|28|54||130.0												TGTGCCAGCAGTCGAGGACTAGCGGGAGGGCTAGCCAAAAACATTCAGTACTTC	36								CASSRGLAGGLAKNIQYF		:::::::::0:-5:12:15:-1:-2:28:28:4:54:::	TLML_18_	RNA
7378	CLONES_TRBTLML_18__apheresis_TCR-JV_cDNA_57_ACAGATTC_merged_170000.txt	11173	1	2.90006e-05	TGTGCCAGCAGTCAACTAGCGGGAGGGCCAGGAGCCTACAATGAGCAGTTCTTC	EEEEEEEEEEEEEEEEEEEEEEEEEEEEEEEEEEEEEEEEEEEEEEEEEEEEEE	TRBV28*00(125)	TRBD2*00(75)	TRBJ2-1*00(235)		564|576|601|0|12||60.0	19|34|48|14|29||75.0	22|42|70|34|54||100.0												TGTGCCAGCAGTCAACTAGCGGGAGGGCCAGGAGCCTACAATGAGCAGTTCTTC	36								CASSQLAGGPGAYNEQFF		:::::::::0:-5:12:14:-3:2:29:34:-2:54:::	TLML_18_	RNA
7379	CLONES_TRBTLML_18__apheresis_TCR-JV_cDNA_57_ACAGATTC_merged_170000.txt	11174	1	2.90006e-05	TGTGCCAGCAGTGGGGCACCTCTAGCGGCCCAGGTCACAGATACGCAGTATTTT	EEEEAEEEEEEEEEEEEEEEEEEEEEEEEEEEEEEEEEEEEEEEEEEEEEEEEE	TRBV2*00(304)	TRBD2*00(35)	TRBJ2-3*00(235)		518|531|555|0|13||65.0	20|27|48|21|28||35.0	22|41|69|35|54||95.0												TGTGCCAGCAGTGGGGCACCTCTAGCGGCCCAGGTCACAGATACGCAGTATTTT	32								CASSGAPLAAQVTDTQYF		:::::::::0:-4:13:21:-4:-5:28:35:-2:54:::	TLML_18_	RNA
7380	CLONES_TRBTLML_18__apheresis_TCR-JV_cDNA_57_ACAGATTC_merged_170000.txt	11175	1	2.90006e-05	TGTGCCAGCAGTGACTTATCTCCGGGAAGCTCTGGGGCCAACGTCCTGACTTTC	EEEEEEEEEEEEEEEEEEEEEEEEEEEEEEEEEEEEEEEEEEEEEEEEEEEEEE	TRBV2*00(150)	TRBD1*00(30),TRBD2*00(30)	TRBJ2-6*00(275)		518|532|555|0|14||70.0	10|16|36|21|27||30.0;14|20|48|21|27||30.0	18|45|73|27|54||135.0												TGTGCCAGCAGTGACTTATCTCCGGGAAGCTCTGGGGCCAACGTCCTGACTTTC	36								CASSDLSPGSSGANVLTF		:::::::::0:-3:14:21:2:-8:27:27:2:54:::	TLML_18_	RNA
7381	CLONES_TRBTLML_18__apheresis_TCR-JV_cDNA_57_ACAGATTC_merged_170000.txt	11176	1	2.90006e-05	TGTGCCAGCAGTGAAGTCGGCAGGGGTGTCTCTGGGGCCAACGTCCTGACTTTC	EEEEEEEEEEEEEEEEEEEEEEEEEEEEEEEEEEEEEEEEEEEEEEEEEEEEEE	TRBV25-1*00(215)	TRBD1*00(30)	TRBJ2-6*00(265)		551|566|588|0|15||75.0	16|22|36|20|26||30.0	20|45|73|29|54||125.0												TGTGCCAGCAGTGAAGTCGGCAGGGGTGTCTCTGGGGCCAACGTCCTGACTTTC	36								CASSEVGRGVSGANVLTF		:::::::::0:-2:15:20:-4:-2:26:29:0:54:::	TLML_18_	RNA
7382	CLONES_TRBTLML_18__apheresis_TCR-JV_cDNA_57_ACAGATTC_merged_170000.txt	11177	1	2.90006e-05	TGTGCCAGCAGCTTCCGGGACAGGGTAGCTTGGAAAGACTACGAGCAGTACTTC	EEEEEEEEEEEEEEEEEEEEEEEEEEEEEEEEEEEEEEEEEEEEEEEEEEEEEE	TRBV11-1*00(140),TRBV7-9*00(140),TRBV11-2*00(124),TRBV5-4*00(124),TRBV7-2*00(124)	TRBD1*00(55)	TRBJ2-7*00(220)		531|545|568|0|14||70.0;556|570|593|0|14||70.0;522|536|559|0|14||70.0;549|563|585|0|14||70.0;580|594|617|0|14||70.0	10|21|36|14|25||55.0	23|39|67|38|54||80.0												TGTGCCAGCAGCTTCCGGGACAGGGTAGCTTGGAAAGACTACGAGCAGTACTTC	36								CASSFRDRVAWKDYEQYF		:::::::::0:-3:14:14:2:-3:25:38:-3:54:::	TLML_18_	RNA
7383	CLONES_TRBTLML_18__apheresis_TCR-JV_cDNA_57_ACAGATTC_merged_170000.txt	11178	1	2.90006e-05	TGTGCCAGCAGCTTCGGGCTAGCGGGAGCCAGGGGCTACAATGAGCAGTTCTTC	EEEEEEEEEEEEEEEEEEEA6AA<EEEEEEEAAEEEEAEEEEEEEEEEEEEEEE	TRBV5-6*00(875)	TRBD2*00(50)	TRBJ2-1*00(235)		550|564|586|0|14||70.0	20|30|48|18|28||50.0	23|42|70|35|54||95.0												TGTGCCAGCAGCTTCGGGCTAGCGGGAGCCAGGGGCTACAATGAGCAGTTCTTC	21								CASSFGLAGARGYNEQFF		:::::::::0:-2:14:18:-4:-2:28:35:-3:54:::	TLML_18_	RNA
7384	CLONES_TRBTLML_18__apheresis_TCR-JV_cDNA_57_ACAGATTC_merged_170000.txt	11179	1	2.90006e-05	TGTGCCAGCAGCTTGTATATTACTCGTCTGACTCTATCGAATGAGCAGTTCTTC	EEEEEEEEEEEEEEEEEEEEEEEEEEEAEEEEEEEEEAEEEEEEEAEEEEEEEE	TRBV5-6*00(145),TRBV5-7*00(145),TRBV5-4*00(129),TRBV5-5*00(129),TRBV5-8*00(129)		TRBJ2-1*00(215)		550|565|586|0|15||75.0;551|566|587|0|15||75.0;549|564|585|0|15||75.0;549|564|585|0|15||75.0;551|566|587|0|15||75.0		27|42|70|39|54||75.0												TGTGCCAGCAGCTTGTATATTACTCGTCTGACTCTATCGAATGAGCAGTTCTTC	32								CASSLYITRLTLSNEQFF		:::::::::0:-1:15:::::39:-7:54:::	TLML_18_	RNA
7385	CLONES_TRBTLML_18__apheresis_TCR-JV_cDNA_57_ACAGATTC_merged_170000.txt	11180	1	2.90006e-05	TGTGCCAGCAGCTTGGGGGCTAGCGGGTCGTCGCGTTACAATGAGCAGTTCTTC	EEEEEEEEEEEEEEEEAEEEEEEEEEEEEEEEEEEEEEEEEEEEEEEEEEEEEE	TRBV5-5*00(550),TRBV5-6*00(502)	TRBD2*00(40)	TRBJ2-1*00(230)		549|565|585|0|16||80.0;550|566|586|0|16||80.0	20|28|48|19|27||40.0	24|42|70|36|54||90.0												TGTGCCAGCAGCTTGGGGGCTAGCGGGTCGTCGCGTTACAATGAGCAGTTCTTC	32								CASSLGASGSSRYNEQFF		:::::::::0:0:16:19:-4:-4:27:36:-4:54:::	TLML_18_	RNA
7386	CLONES_TRBTLML_18__apheresis_TCR-JV_cDNA_57_ACAGATTC_merged_170000.txt	11181	1	2.90006e-05	TGTGCCAGCAGCTTGGGACTAGCGGGAGACCTCTCCTACAATGAGCAGTTCTTC	EEEEEEEAEEEE7EEEEEEEEEEEAEEEEAEEEEEEEEEEEEAEEEEE<6EEEE	TRBV5-8*00(81)	TRBD2*00(60)	TRBJ2-1*00(250)		551|567|587|0|16||80.0	18|30|48|16|28||60.0	20|42|70|32|54||110.0												TGTGCCAGCAGCTTGGGACTAGCGGGAGACCTCTCCTACAATGAGCAGTTCTTC	21								CASSLGLAGDLSYNEQFF		:::::::::0:0:16:16:-2:-2:28:32:0:54:::	TLML_18_	RNA
7387	CLONES_TRBTLML_18__apheresis_TCR-JV_cDNA_57_ACAGATTC_merged_170000.txt	11182	1	2.90006e-05	TGTGCCAGCAGCTTGGATAGGTTGGGAGCGGGACAAGGCAATGAGCAGTTCTTC	EEEEEEEEEEEEEEEEEEEEEEEEEEEEEEEEEEEEEEEEEEEEEEEEEEEEEE	TRBV5-4*00(185),TRBV5-8*00(169)	TRBD1*00(35),TRBD2*00(35)	TRBJ2-1*00(220)		549|565|585|0|16||80.0;551|567|587|0|16||80.0	11|18|36|28|35||35.0;22|29|48|26|33||35.0	26|42|70|38|54||80.0												TGTGCCAGCAGCTTGGATAGGTTGGGAGCGGGACAAGGCAATGAGCAGTTCTTC	36								CASSLDRLGAGQGNEQFF		:::::::::0:0:16:28:1:-6:35:38:-6:54:::	TLML_18_	RNA
7388	CLONES_TRBTLML_18__apheresis_TCR-JV_cDNA_57_ACAGATTC_merged_170000.txt	11183	1	2.90006e-05	TGTGCCAGCAGCTTAGCGCCGCTAGCGTACTCGCTGTACAATGAGCAGTTCTTC	EEA<EEEEEEEEEEEEEEEEEEEEEEEEEEEEEEEEEEEEEEEEEEEEEEEEEE	TRBV7-2*00(424)	TRBD2*00(30)	TRBJ2-1*00(230)		580|599|617|0|19||95.0	6|12|48|19|25||30.0	24|42|70|36|54||90.0												TGTGCCAGCAGCTTAGCGCCGCTAGCGTACTCGCTGTACAATGAGCAGTTCTTC	27								CASSLAPLAYSLYNEQFF		:::::::::0:2:19:19:10:-20:25:36:-4:54:::	TLML_18_	RNA
7389	CLONES_TRBTLML_18__apheresis_TCR-JV_cDNA_57_ACAGATTC_merged_170000.txt	11184	1	2.90006e-05	TGTGCCAGCAGCTTAGCGGATTATCTCCCCGGGTCCACCGGGGAGCTGTTTTTT	EEEEE<AEAA<EEEEEEEEEEEAEEEEEEAEEEEEEEEEEEEAEAEAAEEEEEA	TRBV7-8*00(585)	TRBD1*00(30),TRBD2*00(30)	TRBJ2-2*00(235)		567|585|604|0|18||90.0	9|15|36|27|33||30.0;13|19|48|27|33||30.0	24|43|71|35|54||95.0												TGTGCCAGCAGCTTAGCGGATTATCTCCCCGGGTCCACCGGGGAGCTGTTTTTT	27								CASSLADYLPGSTGELFF		:::::::::0:1:18:27:3:-9:33:35:-4:54:::	TLML_18_	RNA
7390	CLONES_TRBTLML_18__apheresis_TCR-JV_cDNA_57_ACAGATTC_merged_170000.txt	11185	1	2.90006e-05	TGTGCCAGCAGCTTAGGGGGGCGTGCGAGTATAGCCAAAAACATTCAGTACTTC	EEEEEEEEEEEEEEEEEEEEEEEAEEEEEEEEEEEEEEEEEEEEEEEEEEEEEA	TRBV7-6*00(1135)	TRBD1*00(35)	TRBJ2-4*00(135)		576|592|613|0|16||80.0	18|25|36|16|23||35.0	19|42|70|31|54||115.0												TGTGCCAGCAGCTTAGGGGGGCGTGCGAGTATAGCCAAAAACATTCAGTACTTC	32								CASSLGGRASIAKNIQYF		:::::::::0:-1:16:16:-6:1:23:31:1:54:::	TLML_18_	RNA
7391	CLONES_TRBTLML_18__apheresis_TCR-JV_cDNA_57_ACAGATTC_merged_170000.txt	11186	1	2.90006e-05	TGTGCCAGCAGCTCCCGCGCCGGGACTAGCGGGAGGCAAGAGACCCAGTACTTC	EEEEEEEEEEEEEEEEEEEEAEEEEAEEEEEEEEEEEEEEEEEEEEEEEEEEEE	TRBV7-9*00(460)	TRBD2*00(85)	TRBJ2-5*00(230)		556|569|593|0|13||65.0	14|31|48|19|36||85.0	22|40|68|36|54||90.0												TGTGCCAGCAGCTCCCGCGCCGGGACTAGCGGGAGGCAAGAGACCCAGTACTTC	32								CASSSRAGTSGRQETQYF		:::::::::0:-4:13:19:2:-1:36:36:-2:54:::	TLML_18_	RNA
7392	CLONES_TRBTLML_18__apheresis_TCR-JV_cDNA_57_ACAGATTC_merged_170000.txt	11187	1	2.90006e-05	TGTGCCAGCAGCTCCGGACTAGCGGGAGGGTTGGCCTACAATGAGCAGTACTTC	EEEEEEEEEEEEEAE<EEEEEEEAEEEEEEEEEEEEEEEEEEEEEEEEEEEEEE	TRBV28*00(745)	TRBD2*00(75)	TRBJ2-1*00(224)		564|575|601|0|11||55.0	17|32|48|15|30||75.0	22|42|70|34|54|ST37A|84.0												TGTGCCAGCAGCTCCGGACTAGCGGGAGGGTTGGCCTACAATGAGCAGTACTTC	27								CASSSGLAGGLAYNEQYF		:::::::::0:-6:11:15:-1:0:30:34:-2:54:::	TLML_18_	RNA
7393	CLONES_TRBTLML_18__apheresis_TCR-JV_cDNA_57_ACAGATTC_merged_170000.txt	11188	1	2.90006e-05	TGTGCCAGCAGCTCAAGCGGGACAGGGGTTTTGTTCAAAGAGACCCAGTACTTC	EEEEEEEEEEEEEEEEEEAEEEEEEEEEEEEEEEEEEEEEEEEEEEEEEEEEAE	TRBV11-2*00(1035)	TRBD1*00(55)	TRBJ2-5*00(125)		522|535|559|0|13||65.0	11|22|36|17|28||55.0	23|40|68|37|54||85.0												TGTGCCAGCAGCTCAAGCGGGACAGGGGTTTTGTTCAAAGAGACCCAGTACTTC	32								CASSSSGTGVLFKETQYF		:::::::::0:-4:13:17:1:-2:28:37:-3:54:::	TLML_18_	RNA
7394	CLONES_TRBTLML_18__apheresis_TCR-JV_cDNA_57_ACAGATTC_merged_170000.txt	11189	1	2.90006e-05	TGTGCCAGCAGCCCAATTGGACTAGCGGGAGCTGGGGCAGATACGCAGTATTTT	EEEEEEEEEEEEEEEEEEEEEEEEEEEEEEEEEEEEEEEEEEEEEEEEEEAAAA	TRBV7-9*00(600)	TRBD2*00(65)	TRBJ2-3*00(90)		556|568|593|0|12||60.0	17|30|48|18|31||65.0	24|41|69|37|54||85.0												TGTGCCAGCAGCCCAATTGGACTAGCGGGAGCTGGGGCAGATACGCAGTATTTT	32								CASSPIGLAGAGADTQYF		:::::::::0:-5:12:18:-1:-2:31:37:-4:54:::	TLML_18_	RNA
7395	CLONES_TRBTLML_18__apheresis_TCR-JV_cDNA_57_ACAGATTC_merged_170000.txt	11190	1	2.90006e-05	TGTGCCAGCAGCCGGGCGCATAGCGGGAGCCTCTCCTACAATGAGCAGTTCTTC	EE<EEEEEEAEEEEEEEEEEEEEAEEEEEEEEEEEEEEEEEEEEEEEEEEE<EE	TRBV14*00(535)	TRBD2*00(45)	TRBJ2-1*00(250)		516|529|553|0|13||65.0	21|30|48|20|29||45.0	20|42|70|32|54||110.0												TGTGCCAGCAGCCGGGCGCATAGCGGGAGCCTCTCCTACAATGAGCAGTTCTTC	27								CASSRAHSGSLSYNEQFF		:::::::::0:-4:13:20:-5:-2:29:32:0:54:::	TLML_18_	RNA
7396	CLONES_TRBTLML_18__apheresis_TCR-JV_cDNA_57_ACAGATTC_merged_170000.txt	11191	1	2.90006e-05	TGTGCCAGCAGCCAGATCGTGAGGACTAGCCAGGAGGACGATACGCAGTATTTT	EEEEEEEEEEEEEEEEEEEEEEEEEEEEEEEEEEEEEEEEEEEEEEEEEEEEEE	TRBV12-3*00(450),TRBV12-4*00(450)	TRBD2*00(40)	TRBJ2-3*00(215)		530|541|567|0|11||55.0;530|541|567|0|11||55.0	17|25|48|22|30||40.0	26|41|69|39|54||75.0												TGTGCCAGCAGCCAGATCGTGAGGACTAGCCAGGAGGACGATACGCAGTATTTT	36								CASSQIVRTSQEDDTQYF		:::::::::0:-6:11:22:-1:-7:30:39:-6:54:::	TLML_18_	RNA
7397	CLONES_TRBTLML_18__apheresis_TCR-JV_cDNA_57_ACAGATTC_merged_170000.txt	11192	1	2.90006e-05	TGTGCCAGCAGCCAAGGAGCCCGCAGGAGTGGGGGGTCCTACGAGCAGTACTTC	EEEEEEEEEEEEEEEEEEEEAEEEEEEEEEEEEEEEEEEEEEEEEEEEEEEEEE	TRBV3-1*00(655)	TRBD1*00(25),TRBD2*00(25)	TRBJ2-7*00(230)		543|559|580|0|16||80.0	18|23|36|30|35||25.0;4|9|48|19|24||25.0	21|39|67|36|54||90.0												TGTGCCAGCAGCCAAGGAGCCCGCAGGAGTGGGGGGTCCTACGAGCAGTACTTC	32								CASSQGARRSGGSYEQYF		:::::::::0:-1:16:30:-6:-1:35:36:-1:54:::	TLML_18_	RNA
7398	CLONES_TRBTLML_18__apheresis_TCR-JV_cDNA_57_ACAGATTC_merged_170000.txt	11193	1	2.90006e-05	TGTGCCAGCAGCCAAGATTTCACTAGCGGGTTTCAGCAAGATGAGCAGTTCTTC	EEEEEEEEEEEEEEEEEEEEEEEEEEEEEEEEEEEEEEEEEEEEEEEEEEEEEE	TRBV4-2*00(850)	TRBD2*00(45)	TRBJ2-1*00(105)		537|555|574|0|18||90.0	19|28|48|21|30||45.0	28|42|70|40|54||70.0												TGTGCCAGCAGCCAAGATTTCACTAGCGGGTTTCAGCAAGATGAGCAGTTCTTC	36								CASSQDFTSGFQQDEQFF		:::::::::0:1:18:21:-3:-4:30:40:-8:54:::	TLML_18_	RNA
7399	CLONES_TRBTLML_18__apheresis_TCR-JV_cDNA_57_ACAGATTC_merged_170000.txt	11194	1	2.90006e-05	TGTGCCAGCAGCCAAGATAGACTAGCGGGAAGTTGGTCCTACGAGCAGTACTTC	EEEEEEEEEEEEEEEEEEEEEEEEEEEEEEEEEEEEEEEEEEEEEEEEEEEEEE	TRBV4-2*00(440),TRBV4-3*00(424)	TRBD2*00(55)	TRBJ2-7*00(230)		537|555|574|0|18||90.0;537|555|574|0|18|SC539T|74.0	18|29|48|19|30||55.0	21|39|67|36|54||90.0												TGTGCCAGCAGCCAAGATAGACTAGCGGGAAGTTGGTCCTACGAGCAGTACTTC	36								CASSQDRLAGSWSYEQYF		:::::::::0:1:18:19:-2:-3:30:36:-1:54:::	TLML_18_	RNA
7400	CLONES_TRBTLML_18__apheresis_TCR-JV_cDNA_57_ACAGATTC_merged_170000.txt	11195	1	2.90006e-05	TGTGCCAGCAGCCAAGAGGAAGTAAAGAGCTCCTATAATTCACCCCTCCACTTT	EEEEEEEEEEEEEEEEEEEEEEEEEEEEEAEEEEEEEEEEE<EEEEEEEEAEEE	TRBV4-2*00(155),TRBV4-3*00(139)		TRBJ1-6*00(264)		537|554|574|0|17||85.0;537|554|574|0|17|SC539T|69.0		17|45|73|26|54||140.0												TGTGCCAGCAGCCAAGAGGAAGTAAAGAGCTCCTATAATTCACCCCTCCACTTT	27								CASSQEEVKSSYNSPLHF		:::::::::0:0:17:::::26:3:54:::	TLML_18_	RNA
7401	CLONES_TRBTLML_18__apheresis_TCR-JV_cDNA_57_ACAGATTC_merged_170000.txt	11196	1	2.90006e-05	TGTGCCAGCAGCCAAAGTAAACTAGCGGGATACTCCTACAATGAGCAGTTCTTC	EAENNNNNNNNNNNNNNNNNNNNNNNNNNNNNNNNNNNNEEEEEEEEEEEEEEE	TRBV3-1*00(635)	TRBD2*00(50)	TRBJ2-1*00(250)		543|558|580|0|15||75.0	19|29|48|20|30||50.0	20|42|70|32|54||110.0												TGTGCCAGCAGCCAAAGTAAACTAGCGGGATACTCCTACAATGAGCAGTTCTTC	32								CASSQSKLAGYSYNEQFF		:::::::::0:-2:15:20:-3:-3:30:32:0:54:::	TLML_18_	RNA
7402	CLONES_TRBTLML_18__apheresis_TCR-JV_cDNA_57_ACAGATTC_merged_170000.txt	11197	1	2.90006e-05	TGTGCCAGCAGCCAAAAGTGTGGCAGCGAAAACTCCTACAATGAGCAGTTCTTC	EAEEEEEEEEEEEEEEEEEEEEEEEEEEEEEEEEEEEEEEEEEEEEEEEEEEEE	TRBV3-2*00(269),TRBV3-1*00(253)		TRBJ2-1*00(250)		543|558|580|0|15||75.0;543|558|580|0|15||75.0		20|42|70|32|54||110.0												TGTGCCAGCAGCCAAAAGTGTGGCAGCGAAAACTCCTACAATGAGCAGTTCTTC	32								CASSQKCGSENSYNEQFF		:::::::::0:-2:15:::::32:0:54:::	TLML_18_	RNA
7403	CLONES_TRBTLML_18__apheresis_TCR-JV_cDNA_57_ACAGATTC_merged_170000.txt	11198	1	2.90006e-05	TGTGCCAGCAGCGTAAATCTCCCGGGGTTAGCGGTATACAATGAGCAGTTCTTC	EEEEEEAEEEEEEEEEEEEEEEEEEEEAEEEEEEEEEEEEEEEEEEEEEEEEEE	TRBV9*00(460)	TRBD2*00(43)	TRBJ2-1*00(230)		559|574|595|0|15||75.0	12|27|48|19|34|SA19GSC20T|43.0	24|42|70|36|54||90.0												TGTGCCAGCAGCGTAAATCTCCCGGGGTTAGCGGTATACAATGAGCAGTTCTTC	32								CASSVNLPGLAVYNEQFF		:::::::::0:-1:15:19:4:-5:34:36:-4:54:::	TLML_18_	RNA
7404	CLONES_TRBTLML_18__apheresis_TCR-JV_cDNA_57_ACAGATTC_merged_170000.txt	11199	1	2.90006e-05	TGTGCCAGCAGCGCCGGGACTAGCGGGCTTCAAAGCTCCTACGAGCAGTACTTC	EEEEEEEEEEEEEEEEEEEEEEEEEEEEEEEEEEEEEEEEEEEEEEEEEEEEEE	TRBV13*00(185)	TRBD2*00(70)	TRBJ2-7*00(245)		567|579|604|0|12||60.0	14|28|48|13|27||70.0	18|39|67|33|54||105.0												TGTGCCAGCAGCGCCGGGACTAGCGGGCTTCAAAGCTCCTACGAGCAGTACTTC	36								CASSAGTSGLQSSYEQYF		:::::::::0:-5:12:13:2:-4:27:33:2:54:::	TLML_18_	RNA
7405	CLONES_TRBTLML_18__apheresis_TCR-JV_cDNA_57_ACAGATTC_merged_170000.txt	11200	1	2.90006e-05	TGTGCCAGCAGCACCGCCTCAGGGGTCCCCTTAGCCAAAAACATTCAGTACTTC	EEEEEEEEEEEEEEEEEEEEEEEEEEEEEEEEEEEEEEEEEEEEEEEEEEEEEE	TRBV7-3*00(420)	TRBD1*00(30)	TRBJ2-4*00(255)		540|552|577|0|12||60.0	16|22|36|19|25||30.0	19|42|70|31|54||115.0												TGTGCCAGCAGCACCGCCTCAGGGGTCCCCTTAGCCAAAAACATTCAGTACTTC	36								CASSTASGVPLAKNIQYF		:::::::::0:-5:12:19:-4:-2:25:31:1:54:::	TLML_18_	RNA
7406	CLONES_TRBTLML_18__apheresis_TCR-JV_cDNA_57_ACAGATTC_merged_170000.txt	11201	1	2.90006e-05	TGTGCCAGCAGCACCGATACTAGCGGGACAATCTCCTACAATGAGCAGTTCTTC	EEEEEEAEEEEEEEEEEEEEEEEEEEEEEEEEEEEEEEEEEEEEEEEEEEAAAA	TRBV7-9*00(560)	TRBD2*00(50)	TRBJ2-1*00(115)		556|568|593|0|12||60.0	19|29|48|18|28||50.0	20|42|70|32|54||110.0												TGTGCCAGCAGCACCGATACTAGCGGGACAATCTCCTACAATGAGCAGTTCTTC	32								CASSTDTSGTISYNEQFF		:::::::::0:-5:12:18:-3:-3:28:32:0:54:::	TLML_18_	RNA
7407	CLONES_TRBTLML_18__apheresis_TCR-JV_cDNA_57_ACAGATTC_merged_170000.txt	11202	1	2.90006e-05	TGTGCCAGCAGACCCCGGGGACTAGCGGGAGGGGAGACCGGGGAGCTGTTTTTT	EEEEEEEEEEEEEEEEEEEEEEEEEEEEEEEEEEEEEEEEEEEEEEEEEEEEEE	TRBV27*00(115)	TRBD2*00(80)	TRBJ2-2*00(230)		556|567|593|0|11||55.0	16|32|48|17|33||80.0	25|43|71|36|54||90.0												TGTGCCAGCAGACCCCGGGGACTAGCGGGAGGGGAGACCGGGGAGCTGTTTTTT	36								CASRPRGLAGGETGELFF		:::::::::0:-6:11:17:0:0:33:36:-5:54:::	TLML_18_	RNA
7408	CLONES_TRBTLML_18__apheresis_TCR-JV_cDNA_57_ACAGATTC_merged_170000.txt	11204	1	2.90006e-05	TGCGCCAGCAGCTTGGCGATACGGGACAGGGTAACGAACACTGAAGCTTTCTTT	<EEEAEEAEAAEEEE<EEEEEEEEEEEEEAEEEEEAEEEEAEEEEEEEEEEEEE	TRBV5-1*00(1115)	TRBD1*00(50)	TRBJ1-1*00(235)		554|571|590|0|17||85.0	11|21|36|21|31||50.0	21|40|68|35|54||95.0												TGCGCCAGCAGCTTGGCGATACGGGACAGGGTAACGAACACTGAAGCTTTCTTT	27								CASSLAIRDRVTNTEAFF		:::::::::0:1:17:21:1:-3:31:35:-1:54:::	TLML_18_	RNA
7409	CLONES_TRBTLML_18__apheresis_TCR-JV_cDNA_57_ACAGATTC_merged_170000.txt	11205	1	2.90006e-05	TGCGCCAGCAGCTCGCTGCCCCTGCGGGAGGGGACTTACAATGAGCAGTTCTTC	EEEEEEEEEEEEEEEEEEEEEEEEEEEEEEEEEEEEEEEEEEEEEEEEEEEEEE	TRBV4-1*00(110),TRBV4-3*00(110)	TRBD2*00(45)	TRBJ2-1*00(230)		537|549|574|0|12||60.0;537|549|574|0|12||60.0	23|32|48|23|32||45.0	24|42|70|36|54||90.0												TGCGCCAGCAGCTCGCTGCCCCTGCGGGAGGGGACTTACAATGAGCAGTTCTTC	36								CASSSLPLREGTYNEQFF		:::::::::0:-5:12:23:-7:0:32:36:-4:54:::	TLML_18_	RNA
7410	CLONES_TRBTLML_18__apheresis_TCR-JV_cDNA_57_ACAGATTC_merged_170000.txt	11206	1	2.90006e-05	TGCGCCAGCAGCTCGGCATCTCCGGGGGCGGACATCTTTTACGAGCAGTACTTC	EEEEEEEEEEEEEEEEEEEEEEEEEEEEEEEEEEEEEEEEEEEEEEEEAEEAEE	TRBV5-1*00(186)	TRBD1*00(35)	TRBJ2-7*00(215)		554|571|590|0|17|ST567C|69.0	18|25|36|23|30||35.0	24|39|67|39|54||75.0												TGCGCCAGCAGCTCGGCATCTCCGGGGGCGGACATCTTTTACGAGCAGTACTTC	32								CASSSASPGADIFYEQYF		:::::::::0:1:17:23:-6:1:30:39:-4:54:::	TLML_18_	RNA
7411	CLONES_TRBTLML_18__apheresis_TCR-JV_cDNA_57_ACAGATTC_merged_170000.txt	11207	1	2.90006e-05	TGCGCCAGCAGCCAGGGGGATCAGGGGATGCGGGGCACAGATACGCAGTATTTT	EEEEEEEEEEEEEEEEEEEEEEEEEEEEEEEEEEEEEEEEEEEEEEEEEEEEEE	TRBV23-1*00(145)	TRBD1*00(35)	TRBJ2-3*00(240)		580|591|617|0|11||55.0	16|23|36|12|19||35.0	21|41|69|34|54||100.0												TGCGCCAGCAGCCAGGGGGATCAGGGGATGCGGGGCACAGATACGCAGTATTTT	36								CASSQGDQGMRGTDTQYF		:::::::::0:-6:11:12:-4:-1:19:34:-1:54:::	TLML_18_	RNA
7412	CLONES_TRBTLML_18__apheresis_TCR-JV_cDNA_57_ACAGATTC_merged_170000.txt	11208	1	2.90006e-05	TGCGCCAGCAGCCAGGGACAGGGGTGGGTTGCAACTAATGAAAAACTGTTTTTT	EEEEEEEEEEEEEEEEAEEEEEEEEEEEEEEEEEEEEEEEEEEEEEEEEAAAAA	TRBV4-1*00(615)	TRBD1*00(50)	TRBJ1-4*00(135)		537|551|574|0|14||70.0	12|22|36|14|24||50.0	16|43|71|27|54||135.0												TGCGCCAGCAGCCAGGGACAGGGGTGGGTTGCAACTAATGAAAAACTGTTTTTT	32								CASSQGQGWVATNEKLFF		:::::::::0:-3:14:14:0:-2:24:27:4:54:::	TLML_18_	RNA
7413	CLONES_TRBTLML_18__apheresis_TCR-JV_cDNA_57_ACAGATTC_merged_170000.txt	11209	1	2.90006e-05	TGCGCCAGCAGCCAAGAGGGGTCCTCTAGCGGACGCACAGATACGCAGTATTTT	EEEEEEEEEEEEEEEEEEEEEEEEEEEEEEEEEEEEEEEEEEEEEEEEEEEEEE	TRBV4-1*00(328)	TRBD2*00(35)	TRBJ2-3*00(240)		537|554|574|0|17||85.0	20|27|48|25|32||35.0	21|41|69|34|54||100.0												TGCGCCAGCAGCCAAGAGGGGTCCTCTAGCGGACGCACAGATACGCAGTATTTT	36								CASSQEGSSSGRTDTQYF		:::::::::0:0:17:25:-4:-5:32:34:-1:54:::	TLML_18_	RNA
7414	CLONES_TRBTLML_18__apheresis_TCR-JV_cDNA_57_ACAGATTC_merged_170000.txt	11210	1	2.90006e-05	TGCGCCAGCAGCGTAGATTCCCACTTTCTAGCCGAGGGAAATGAGCAGTTCTTC	EEEEEEEEEEAEEAEEEEEAE<<EEEEEEEEEAEEEEEEEEEEEEEEAEEEEEE	TRBV5-1*00(545)	TRBD2*00(25)	TRBJ2-1*00(215)		554|566|590|0|12||60.0	20|25|48|27|32||25.0	27|42|70|39|54||75.0												TGCGCCAGCAGCGTAGATTCCCACTTTCTAGCCGAGGGAAATGAGCAGTTCTTC	27								CASSVDSHFLAEGNEQFF		:::::::::0:-4:12:27:-4:-7:32:39:-7:54:::	TLML_18_	RNA
7415	CLONES_TRBTLML_18__apheresis_TCR-JV_cDNA_57_ACAGATTC_merged_170000.txt	11212	1	2.90006e-05	TGCAGTGCGGAACTGGGACTAGCGGGAATCCTCCCCCATGAGACCCAGTACTTC	EEEEEEEEEEEEAE<EEAEEEEEEEEEAEEEEEEEAAEEEEEAEEEEEEEEE6A	TRBV20-1*00(475)	TRBD2*00(65)	TRBJ2-5*00(219)		759|767|793|0|8||40.0	16|29|48|14|27||65.0	21|40|68|35|54|SA24T|79.0												TGCAGTGCGGAACTGGGACTAGCGGGAATCCTCCCCCATGAGACCCAGTACTTC	21								CSAELGLAGILPHETQYF		:::::::::0:-6:8:14:0:-3:27:35:-1:54:::	TLML_18_	RNA
7416	CLONES_TRBTLML_18__apheresis_TCR-JV_cDNA_57_ACAGATTC_merged_170000.txt	11213	1	2.90006e-05	TGTGCCTCAGTCCAGCTGCGGGACTAGCGGCAGTACGAGAGACCCAGTACTTC	EEEEEEEEEEEEEEEEEEEEEEEEEEEEEEEEEEEEEEEEEEEEEEEEEEEEE	TRBV6-5*00(87)	TRBD2*00(60)	TRBJ2-5*00(220)		519|525|556|0|6||30.0	15|27|48|18|30||60.0	24|40|68|37|53||80.0												TGTGCCTCAGTCCAGCTGCGGGACTAGCGGCAGTACGAGAGACCCAGTACTTC	36								CASVQLRD*_AVRETQYF		:::::::::0:-11:6:18:1:-5:30:37:-4:53:::	TLML_18_	RNA
7417	CLONES_TRBTLML_18__apheresis_TCR-JV_cDNA_57_ACAGATTC_merged_170000.txt	11214	1	2.90006e-05	TGTGCCAGCAGCTTAGTTTGGGACAGGGGAGGCGGGACACTGAAGCTTTCTTT	EEEEEEEEEEEEEEEEEEEAEEEEEEEEEEEEEEEEEEEEEEEEEEEEEEEEA	TRBV11-2*00(114),TRBV11-3*00(114)	TRBD1*00(50)	TRBJ1-1*00(225)		522|538|559|0|16||80.0;521|537|558|0|16||80.0	12|22|36|19|29||50.0	23|40|68|36|53||85.0												TGTGCCAGCAGCTTAGTTTGGGACAGGGGAGGCGGGACACTGAAGCTTTCTTT	32								CASSLVWDR_RRDTEAFF		:::::::::0:-1:16:19:0:-2:29:36:-3:53:::	TLML_18_	RNA
7418	CLONES_TRBTLML_18__apheresis_TCR-JV_cDNA_57_ACAGATTC_merged_170000.txt	11215	1	2.90006e-05	TGTGCCAGCAGCAAAACCTCCCTAACGGCCCTTCCTACAATGAGCAGTTCTTC	EEEEEEEEEEEEEEEEEEEEEEEEEEEEEEEEEEEEEEEEEEEEEEEEEEEEE	TRBV21-1*00(294)	TRBD2*00(30)	TRBJ2-1*00(245)		544|559|581|0|15||75.0	1|7|48|16|22||30.0	21|42|70|32|53||105.0												TGTGCCAGCAGCAAAACCTCCCTAACGGCCCTTCCTACAATGAGCAGTTCTTC	36								CASSKTSLT_PSYNEQFF		:::::::::0:-2:15:16:15:-25:22:32:-1:53:::	TLML_18_	RNA
7419	CLONES_TRBTLML_18__apheresis_TCR-JV_cDNA_57_ACAGATTC_merged_170000.txt	11219	1	2.90006e-05	TGTGCCAGCAGTTGTTAGCGGGAAGGAAACTTACAACAATGAGCAGTTCTTC	EEEEEEEEEEEEEEEEEEEEEEEEEEEEEEEEEEEEEEEEEEEEEEEEEEEE	TRBV2*00(157)	TRBD2*00(40)	TRBJ2-1*00(225)		518|530|555|0|12||60.0	21|29|48|15|23||40.0	25|42|70|35|52||85.0												TGTGCCAGCAGTTGTTAGCGGGAAGGAAACTTACAACAATGAGCAGTTCTTC	36								CASSC*REG_TYNNEQFF		:::::::::0:-5:12:15:-5:-3:23:35:-5:52:::	TLML_18_	RNA
7420	CLONES_TRBTLML_18__apheresis_TCR-JV_cDNA_57_ACAGATTC_merged_170000.txt	11220	1	2.90006e-05	TGTGCCAGCAGCTTCGGACAGGACATCTTTAGCCAAAAACATTCAGTACTTC	EEEEEEEEEEEEEEEAEEEEEAEEEEAEEEEEEEEEEEE<AEAEEEEEEEEE	TRBV5-6*00(490),TRBV5-7*00(458),TRBV5-5*00(442)	TRBD1*00(35)	TRBJ2-4*00(255)		550|564|586|0|14||70.0;551|565|587|0|14||70.0;549|563|585|0|14||70.0	13|20|36|15|22||35.0	19|42|70|29|52||115.0												TGTGCCAGCAGCTTCGGACAGGACATCTTTAGCCAAAAACATTCAGTACTTC	27								CASSFGQDI_LAKNIQYF		:::::::::0:-2:14:15:-1:-4:22:29:1:52:::	TLML_18_	RNA
7421	CLONES_TRBTLML_18__apheresis_TCR-JV_cDNA_57_ACAGATTC_merged_170000.txt	11221	1	2.90006e-05	TGTGCCAGCAGCCTACAGAGAGGCGAGCTCCTATAATTCACCCCTCCACTTT	EAAEEEEEEEEEAEEEEEEEEEEE<EEEEEEEEEEEAEEEEEEEEEEEEEEE	TRBV14*00(850)		TRBJ1-6*00(264)		516|529|553|0|13||65.0		17|45|73|24|52||140.0												TGTGCCAGCAGCCTACAGAGAGGCGAGCTCCTATAATTCACCCCTCCACTTT	27								CASSLQRGE_SYNSPLHF		:::::::::0:-4:13:::::24:3:52:::	TLML_18_	RNA
7422	CLONES_TRBTLML_18__apheresis_TCR-JV_cDNA_57_ACAGATTC_merged_170000.txt	11222	1	2.90006e-05	TGTGCCAGCAGCCATCCCCGGGACTAGCGGACCATACAATGAGCAGTTCTTC	EEEEEEEEEAEEEEEEEEEEEEEEEEEEEEAEEEEEEEEEEEEEEEEEEAEE	TRBV4-2*00(295),TRBV4-3*00(279)	TRBD2*00(70)	TRBJ2-1*00(230)		537|551|574|0|14||70.0;537|551|574|0|14|SC539T|54.0	13|27|48|16|30||70.0	24|42|70|34|52||90.0												TGTGCCAGCAGCCATCCCCGGGACTAGCGGACCATACAATGAGCAGTTCTTC	32								CASSHPRD*_GPYNEQFF		:::::::::0:-3:14:16:3:-5:30:34:-4:52:::	TLML_18_	RNA
7423	CLONES_TRBTLML_18__apheresis_TCR-JV_cDNA_57_ACAGATTC_merged_170000.txt	11224	1	2.90006e-05	TGCTCCAGCAGCTCCTCGCGGGGCTAGCTTTTTCCAACAGACCCAGTACTTC	EEEEEEEEEEEEEEEEEEEEEEEEEEEEEEEEEEEEEEEEEEEEEEEEEEEE	TRBV10-1*00(294)	TRBD2*00(34)	TRBJ2-5*00(219)		533|544|570|0|11|SG536T|39.0	15|25|48|18|28|SA19G|34.0	21|40|68|33|52|SG25C|79.0												TGCTCCAGCAGCTCCTCGCGGGGCTAGCTTTTTCCAACAGACCCAGTACTTC	36								CSSSSSRG*_FFQQTQYF		:::::::::0:-6:11:18:1:-7:28:33:-1:52:::	TLML_18_	RNA
7424	CLONES_TRBTLML_18__apheresis_TCR-JV_cDNA_57_ACAGATTC_merged_170000.txt	11239	1	2.90006e-05	TGTGCCTGGTCGCAGGGGTGGGGCCTCTCTGGGGCCAACGTCCTGACTTTC	EEAEEEEEE<EEEEEEEEEEEEEEEEEAEEEEEEEEEEEEEEEEEEEEEEE	TRBV30*00(535)	TRBD1*00(30)	TRBJ2-6*00(159)		787|796|821|0|9||45.0	16|22|36|12|18||30.0	20|45|73|26|51||125.0												TGTGCCTGGTCGCAGGGGTGGGGCCTCTCTGGGGCCAACGTCCTGACTTTC	27								CAWSQGWGLSGANVLTF		:::::::::0:-5:9:12:-4:-2:18:26:0:51:::	TLML_18_	RNA
7425	CLONES_TRBTLML_18__apheresis_TCR-JV_cDNA_57_ACAGATTC_merged_170000.txt	11240	1	2.90006e-05	TGTGCCATCAGTGTCTCCCCACGGGAGGGCCGGACAGATACGCAGTATTTT	EEEEEEEEEEEEEEEEEAEEAEEEE<EEEEEEEEEEEEEEEEEEEEEEEEE	TRBV10-3*00(480)	TRBD2*00(50)	TRBJ2-3*00(230)		533|546|570|0|13||65.0	24|34|48|21|31||50.0	23|41|69|33|51||90.0												TGTGCCATCAGTGTCTCCCCACGGGAGGGCCGGACAGATACGCAGTATTTT	27								CAISVSPREGRTDTQYF		:::::::::0:-4:13:21:-8:2:31:33:-3:51:::	TLML_18_	RNA
7426	CLONES_TRBTLML_18__apheresis_TCR-JV_cDNA_57_ACAGATTC_merged_170000.txt	11241	1	2.90006e-05	TGTGCCATCAGTGACCGGGACAGGGGAGCTGGGGCCAACGTCCTGACTTTC	EEEEEAEEEEEEEEEEEEEEEEEEEEEEEEEEEEEEEEEEEEEEEEEEEEE	TRBV10-3*00(430)	TRBD1*00(60)	TRBJ2-6*00(255)		533|547|570|0|14||70.0	10|22|36|14|26||60.0	22|45|73|28|51||115.0												TGTGCCATCAGTGACCGGGACAGGGGAGCTGGGGCCAACGTCCTGACTTTC	32								CAISDRDRGAGANVLTF		:::::::::0:-3:14:14:2:-2:26:28:-2:51:::	TLML_18_	RNA
7427	CLONES_TRBTLML_18__apheresis_TCR-JV_cDNA_57_ACAGATTC_merged_170000.txt	11242	1	2.90006e-05	TGTGCCATCAGTGAGTACCCCCAGTTAGGGGGCACCTACGAGCAGTACTTC	EEEEEEEEEEEEEEEEEEEEEEEEEEEEEEEEEEEEEEEEEEEEEEEEEEE	TRBV10-3*00(145),TRBV6-4*00(130)	TRBD1*00(35)	TRBJ2-7*00(225)		533|549|570|0|16||80.0;518|532|555|0|14|SG525T|54.0	17|24|36|26|33||35.0	22|39|67|34|51||85.0												TGTGCCATCAGTGAGTACCCCCAGTTAGGGGGCACCTACGAGCAGTACTTC	36								CAISEYPQLGGTYEQYF		:::::::::0:-1:16:26:-5:0:33:34:-2:51:::	TLML_18_	RNA
7428	CLONES_TRBTLML_18__apheresis_TCR-JV_cDNA_57_ACAGATTC_merged_170000.txt	11243	1	2.90006e-05	TGTGCCACCATCGGGGTAGCGGGAGGTTCGAACACCGGGGAGCTGTTTTTT	EEEEEEEEEEEEEEEEEEEEEAEEEEEEEEEEEEEEEEEE<EEEEEEEEEE	TRBV6-1*00(205),TRBV6-5*00(205),TRBV6-3*00(189),TRBV6-6*00(189),TRBV6-8*00(189)	TRBD2*00(50)	TRBJ2-2*00(255)		516|523|553|0|7||35.0;519|526|556|0|7||35.0;516|523|553|0|7||35.0;516|523|553|0|7||35.0;512|519|549|0|7||35.0	21|31|48|16|26||50.0	20|43|71|28|51||115.0												TGTGCCACCATCGGGGTAGCGGGAGGTTCGAACACCGGGGAGCTGTTTTTT	27								CATIGVAGGSNTGELFF		:::::::::0:-10:7:16:-5:-1:26:28:0:51:::	TLML_18_	RNA
7429	CLONES_TRBTLML_18__apheresis_TCR-JV_cDNA_57_ACAGATTC_merged_170000.txt	11244	1	2.90006e-05	TGTGCCACCAGTGATTCCTCATTTAGCGGGATAGTAAATACGCAGTATTTT	EE7EEEEEEEEEEEEEEEEEEEEEEEEEEEEEEEEEEEEEEEEEEEEEEEE	TRBV24-1*00(470)	TRBD2*00(40)	TRBJ2-3*00(210)		559|575|597|0|16||80.0	21|29|48|23|31||40.0	27|41|69|37|51||70.0												TGTGCCACCAGTGATTCCTCATTTAGCGGGATAGTAAATACGCAGTATTTT	22								CATSDSSFSGIVNTQYF		:::::::::0:-2:16:23:-5:-3:31:37:-7:51:::	TLML_18_	RNA
7430	CLONES_TRBTLML_18__apheresis_TCR-JV_cDNA_57_ACAGATTC_merged_170000.txt	11245	1	2.90006e-05	TGTGCCACCAGTGATATCCACCGGGACAGGGGGCTGAATGAGCAGTTCTTC	EEEEEEEEEEEEEEEEEEEEEEEEEEEEEEEEEEEEEEEEEEEEEEEEEEE	TRBV24-1*00(145)	TRBD1*00(70)	TRBJ2-1*00(215)		559|574|597|0|15||75.0	10|24|36|20|34||70.0	27|42|70|36|51||75.0												TGTGCCACCAGTGATATCCACCGGGACAGGGGGCTGAATGAGCAGTTCTTC	36								CATSDIHRDRGLNEQFF		:::::::::0:-3:15:20:2:0:34:36:-7:51:::	TLML_18_	RNA
7431	CLONES_TRBTLML_18__apheresis_TCR-JV_cDNA_57_ACAGATTC_merged_170000.txt	11246	1	2.90006e-05	TGTGCCACCAGCGGAATAGCGGGAGCGCCGAACACAGATACGCAGTATTTT	EEEEEEEEEEEEEEEEEEEEEEEEEEEEEEA6E6EEEEEEEEEEEEEEEEE	TRBV15*00(119)	TRBD2*00(53)	TRBJ2-3*00(235)		552|564|589|0|12||60.0	17|34|48|12|29|SC20ASG30C|53.0	22|41|69|32|51||95.0												TGTGCCACCAGCGGAATAGCGGGAGCGCCGAACACAGATACGCAGTATTTT	21								CATSGIAGAPNTDTQYF		:::::::::0:-5:12:12:-1:2:29:32:-2:51:::	TLML_18_	RNA
7432	CLONES_TRBTLML_18__apheresis_TCR-JV_cDNA_57_ACAGATTC_merged_170000.txt	11247	1	2.90006e-05	TGTGCCAGTAGTATTAGGGCTAGCGGGAGCCGTTACAATGAGCAGTTCTTC	EEEEEEEEEEEEEEEEEEEEEEEEEEEEEEAEEEEEEEEEEE<EEEEE<EE	TRBV19*00(544)	TRBD2*00(50)	TRBJ2-1*00(230)		559|573|596|0|14||70.0	20|30|48|19|29||50.0	24|42|70|33|51||90.0												TGTGCCAGTAGTATTAGGGCTAGCGGGAGCCGTTACAATGAGCAGTTCTTC	27								CASSIRASGSRYNEQFF		:::::::::0:-3:14:19:-4:-2:29:33:-4:51:::	TLML_18_	RNA
7433	CLONES_TRBTLML_18__apheresis_TCR-JV_cDNA_57_ACAGATTC_merged_170000.txt	11248	1	2.90006e-05	TGTGCCAGTAGTATTAGGGCTAGCGGGAGCGGTTACAATGAGCAGTTCTTC	AEEEEEEEEEEEEEEEEEEEEEEEEEEEEEEEAEEEEEEEEEEEEAEEEEE	TRBV19*00(544)	TRBD2*00(50)	TRBJ2-1*00(230)		559|573|596|0|14||70.0	20|30|48|19|29||50.0	24|42|70|33|51||90.0												TGTGCCAGTAGTATTAGGGCTAGCGGGAGCGGTTACAATGAGCAGTTCTTC	32								CASSIRASGSGYNEQFF		:::::::::0:-3:14:19:-4:-2:29:33:-4:51:::	TLML_18_	RNA
7434	CLONES_TRBTLML_18__apheresis_TCR-JV_cDNA_57_ACAGATTC_merged_170000.txt	11249	1	2.90006e-05	TGTGCCAGTAGTATTAGGGCTAGCGGGAGCGGTTACAATGAGCAGTTCGTC	EEEEEEEEEEEEEEEEEEEEEEEEEEEEEEEEEEEEEEEEEEEEEEEEEEE	TRBV19*00(544)	TRBD2*00(50)	TRBJ2-1*00(214)		559|573|596|0|14||70.0	20|30|48|19|29||50.0	24|42|70|33|51|ST39G|74.0												TGTGCCAGTAGTATTAGGGCTAGCGGGAGCGGTTACAATGAGCAGTTCGTC	36								CASSIRASGSGYNEQFV		:::::::::0:-3:14:19:-4:-2:29:33:-4:51:::	TLML_18_	RNA
7435	CLONES_TRBTLML_18__apheresis_TCR-JV_cDNA_57_ACAGATTC_merged_170000.txt	11250	1	2.90006e-05	TGTGCCAGTAGTATACAGCGGGAGGTGTACGTCAAAAACATTCAGTACTTC	EEEEEEEEEEEEEEEEEEEEEEAEEEEEEEEEEEEEEEEEEEEEEEEEEEE	TRBV19*00(355)	TRBD2*00(45)	TRBJ2-4*00(235)		559|574|596|0|15||75.0	22|31|48|16|25||45.0	23|42|70|32|51||95.0												TGTGCCAGTAGTATACAGCGGGAGGTGTACGTCAAAAACATTCAGTACTTC	32								CASSIQREVYVKNIQYF		:::::::::0:-2:15:16:-6:-1:25:32:-3:51:::	TLML_18_	RNA
7436	CLONES_TRBTLML_18__apheresis_TCR-JV_cDNA_57_ACAGATTC_merged_170000.txt	11251	1	2.90006e-05	TGTGCCAGTAGTATAGGACAGGGGGCGCGTCCTCTAGACATTCAGTACTTC	EEEEEEEEEEEEEEEEEEEEEEEEEEEEEEEEEEEEEEEEEEEEEEEEEEE	TRBV19*00(340)	TRBD1*00(60)	TRBJ2-4*00(210)		559|575|596|0|16||80.0	14|26|36|16|28||60.0	28|42|70|37|51||70.0												TGTGCCAGTAGTATAGGACAGGGGGCGCGTCCTCTAGACATTCAGTACTTC	36								CASSIGQGARPLDIQYF		:::::::::0:-1:16:16:-2:2:28:37:-8:51:::	TLML_18_	RNA
7437	CLONES_TRBTLML_18__apheresis_TCR-JV_cDNA_57_ACAGATTC_merged_170000.txt	11252	1	2.90006e-05	TGTGCCAGTAGACCTAAAGCTAAGGGGGGAGGCAAAAACATTCAGTACTTC	EEEEEEEEEEEEEEEEEEEEEAEEEEEAEEEEEEEEEEEEEEEEEEEEEEE	TRBV19*00(680)	TRBD1*00(30),TRBD2*00(30)	TRBJ2-4*00(235)		559|570|596|0|11||55.0	17|23|36|22|28||30.0;25|31|48|26|32||30.0	23|42|70|32|51||95.0												TGTGCCAGTAGACCTAAAGCTAAGGGGGGAGGCAAAAACATTCAGTACTTC	32								CASRPKAKGGGKNIQYF		:::::::::0:-6:11:22:-5:-1:28:32:-3:51:::	TLML_18_	RNA
7438	CLONES_TRBTLML_18__apheresis_TCR-JV_cDNA_57_ACAGATTC_merged_170000.txt	11253	1	2.90006e-05	TGTGCCAGCTCTACAGCCTCCAACGATCTAGCCAAAAACATTCAGTACTTC	EEEEEEEEEEEEEEEEEEEEEEEEEEEEEEEEEEEEEEEEEEEEEEEEEEE	TRBV28*00(325)	TRBD2*00(25)	TRBJ2-4*00(260)		564|573|601|0|9||45.0	1|6|48|16|21||25.0	18|42|70|27|51||120.0												TGTGCCAGCTCTACAGCCTCCAACGATCTAGCCAAAAACATTCAGTACTTC	36								CASSTASNDLAKNIQYF		:::::::::0:-8:9:16:15:-26:21:27:2:51:::	TLML_18_	RNA
7439	CLONES_TRBTLML_18__apheresis_TCR-JV_cDNA_57_ACAGATTC_merged_170000.txt	11254	1	2.90006e-05	TGTGCCAGCTCACCACCTCTAGCGGGAAAACCGGGGAATGAGCAGTTCTTC	EEEEEEEEEEEAEAEEEEEEEEEEEEEEEEEEEEEEEEEEEEEEEEEEEEE	TRBV18*00(120)	TRBD2*00(45)	TRBJ2-1*00(215)		702|719|739|0|17||85.0	20|29|48|18|27||45.0	27|42|70|36|51||75.0												TGTGCCAGCTCACCACCTCTAGCGGGAAAACCGGGGAATGAGCAGTTCTTC	32								CASSPPLAGKPGNEQFF		:::::::::0:0:17:18:-4:-3:27:36:-7:51:::	TLML_18_	RNA
7440	CLONES_TRBTLML_18__apheresis_TCR-JV_cDNA_57_ACAGATTC_merged_170000.txt	11255	1	2.90006e-05	TGTGCCAGCTCACCACCGGGACAGGGTGGGACCGTCTACGAGCAGTACTTC	EEEEEEEAAEEAEEEEEEEEEEEEEEEEEEEEEEEEEEEEEEEEEEEEEEA	TRBV18*00(315)	TRBD1*00(35)	TRBJ2-7*00(220)		702|721|739|0|19||95.0	14|21|36|19|26||35.0	23|39|67|35|51||80.0												TGTGCCAGCTCACCACCGGGACAGGGTGGGACCGTCTACGAGCAGTACTTC	32								CASSPPGQGGTVYEQYF		:::::::::0:2:19:19:-2:-3:26:35:-3:51:::	TLML_18_	RNA
7441	CLONES_TRBTLML_18__apheresis_TCR-JV_cDNA_57_ACAGATTC_merged_170000.txt	11256	1	2.90006e-05	TGTGCCAGCTCAGAATTGGGTAGCGGGAGTCGGTGGTACGAGCAGTACTTC	EEEEEEEEEEEEEEEEEEEEEEEEEEEEEEEEEEEEEEEEEEEEEEEEEEE	TRBV18*00(460)	TRBD2*00(45)	TRBJ2-7*00(215)		702|714|739|0|12||60.0	21|30|48|20|29||45.0	24|39|67|36|51||75.0												TGTGCCAGCTCAGAATTGGGTAGCGGGAGTCGGTGGTACGAGCAGTACTTC	36								CASSELGSGSRWYEQYF		:::::::::0:-5:12:20:-5:-2:29:36:-4:51:::	TLML_18_	RNA
7442	CLONES_TRBTLML_18__apheresis_TCR-JV_cDNA_57_ACAGATTC_merged_170000.txt	11257	1	2.90006e-05	TGTGCCAGCACCGCCCCCCTGCTAGCGGGAGTTTTCTACGAGCAGTACTTC	EEEEEEEEEEEEEEEEEEAEEEEEEEEEEEEEEEEEEEEEEEEEEEEEEEE	TRBV6-2*00(540),TRBV6-3*00(540)	TRBD2*00(50)	TRBJ2-7*00(220)		516|526|553|0|10||50.0;516|526|553|0|10||50.0	20|30|48|21|31||50.0	23|39|67|35|51||80.0												TGTGCCAGCACCGCCCCCCTGCTAGCGGGAGTTTTCTACGAGCAGTACTTC	32								CASTAPLLAGVFYEQYF		:::::::::0:-7:10:21:-4:-2:31:35:-3:51:::	TLML_18_	RNA
7443	CLONES_TRBTLML_18__apheresis_TCR-JV_cDNA_57_ACAGATTC_merged_170000.txt	11258	1	2.90006e-05	TGTGCCAGCACCACGAATGGGGCGAGCTCGGGCGGTAATGAGCAGTTCTTC	EEAEEEEEEEEEEEEEEEAEEEEEEEEEEEEEEEEEEEEEEEEEEEEEEEE	TRBV11-1*00(310),TRBV11-3*00(294)	TRBD1*00(30)	TRBJ2-1*00(215)		531|541|568|0|10||50.0;521|531|558|0|10||50.0	19|25|36|18|24||30.0	27|42|70|36|51||75.0												TGTGCCAGCACCACGAATGGGGCGAGCTCGGGCGGTAATGAGCAGTTCTTC	32								CASTTNGASSGGNEQFF		:::::::::0:-7:10:18:-7:1:24:36:-7:51:::	TLML_18_	RNA
7444	CLONES_TRBTLML_18__apheresis_TCR-JV_cDNA_57_ACAGATTC_merged_170000.txt	11259	1	2.90006e-05	TGTGCCAGCAGTTTTTCTTCTAGCGGGCATAGCACAGATACGCAGTATTTT	EEEEEEEEEEEEEEEEEEEEEEEEEEEEEEEEEEEEEEEEEEEEEEEEEEE	TRBV12-3*00(405),TRBV12-4*00(405)	TRBD2*00(40)	TRBJ2-3*00(250)		530|544|567|0|14||70.0;530|544|567|0|14||70.0	20|28|48|19|27||40.0	19|41|69|29|51||110.0												TGTGCCAGCAGTTTTTCTTCTAGCGGGCATAGCACAGATACGCAGTATTTT	36								CASSFSSSGHSTDTQYF		:::::::::0:-3:14:19:-4:-4:27:29:1:51:::	TLML_18_	RNA
7445	CLONES_TRBTLML_18__apheresis_TCR-JV_cDNA_57_ACAGATTC_merged_170000.txt	11260	1	2.90006e-05	TGTGCCAGCAGTTTTAAGCCCCGGGGACGGAAGAACACTGAAGCTTTCTTT	EEEEEEEEEEEEEEEEAEEEEEEEAEEEEEEEEEEEEEEEEEEEEEEEEEE	TRBV12-3*00(130),TRBV12-4*00(130)	TRBD1*00(30),TRBD2*00(30)	TRBJ1-1*00(235)		530|544|567|0|14||70.0;530|544|567|0|14||70.0	9|15|36|19|25||30.0;13|19|48|19|25||30.0	21|40|68|32|51||95.0												TGTGCCAGCAGTTTTAAGCCCCGGGGACGGAAGAACACTGAAGCTTTCTTT	32								CASSFKPRGRKNTEAFF		:::::::::0:-3:14:19:3:-9:25:32:-1:51:::	TLML_18_	RNA
7446	CLONES_TRBTLML_18__apheresis_TCR-JV_cDNA_57_ACAGATTC_merged_170000.txt	11261	1	2.90006e-05	TGTGCCAGCAGTTTCCGGACAGGCTTGGGACTAGAAATCCCCGCGATCTTC	EEEEEEEEEEEEEEEEEEEEEEEEEEEEEEEEEEEEEEEEAAEEEEEEEEE	TRBV12-3*00(140),TRBV12-4*00(140)	TRBD2*00(40),TRBD1*00(35)	TRBJ2-1*00(165)		530|544|567|0|14||70.0;530|544|567|0|14||70.0	16|24|48|26|34||40.0;13|20|36|16|23||35.0	37|42|70|46|51||25.0												TGTGCCAGCAGTTTCCGGACAGGCTTGGGACTAGAAATCCCCGCGATCTTC	32								CASSFRTGLGLEIPAIF		:::::::::0:-3:14:26:0:-8:34:46:-17:51:::	TLML_18_	RNA
7447	CLONES_TRBTLML_18__apheresis_TCR-JV_cDNA_57_ACAGATTC_merged_170000.txt	11262	1	2.90006e-05	TGTGCCAGCAGTTTATTACCCCTGCAGGGGAGCACAGATACGCAGTATTTT	EEEEEEEEEEEEEEEEEEEEEEEEEEEEEEEEEEEEEEEEEEEAEEEEEEE	TRBV27*00(580)	TRBD1*00(30)	TRBJ2-3*00(225)		556|572|593|0|16||80.0	2|8|36|18|24||30.0	20|41|69|30|51||105.0												TGTGCCAGCAGTTTATTACCCCTGCAGGGGAGCACAGATACGCAGTATTTT	32								CASSLLPLQGSTDTQYF		:::::::::0:-1:16:18:10:-16:24:30:0:51:::	TLML_18_	RNA
7448	CLONES_TRBTLML_18__apheresis_TCR-JV_cDNA_57_ACAGATTC_merged_170000.txt	11263	1	2.90006e-05	TGTGCCAGCAGTTTACCGAGGTACATCGGGACCCTTGGGGAGCTGTTTTTT	EEEEEEEEEEEEEEEEEEEEEEEEEEEEEEAEEEEEEEEEEEEEEAEEEEE	TRBV28*00(335)	TRBD1*00(30),TRBD2*00(30)	TRBJ2-2*00(215)		564|579|601|0|15||75.0	11|17|36|26|32||30.0;15|21|48|26|32||30.0	28|43|71|36|51||75.0												TGTGCCAGCAGTTTACCGAGGTACATCGGGACCCTTGGGGAGCTGTTTTTT	32								CASSLPRYIGTLGELFF		:::::::::0:-2:15:26:1:-7:32:36:-8:51:::	TLML_18_	RNA
7449	CLONES_TRBTLML_18__apheresis_TCR-JV_cDNA_57_ACAGATTC_merged_170000.txt	11264	1	2.90006e-05	TGTGCCAGCAGTTTAGCCCGACATGGGGAGGTAACCTACGAGCAGTACTTC	EEEEEEEAAEEEAEEEEEEAEEEEEEAEEEEEAEEEEEEEEEEEEEEE<EE	TRBV12-3*00(590),TRBV12-4*00(590)	TRBD2*00(30),TRBD1*00(29)	TRBJ2-7*00(225)		530|547|567|0|17||85.0;530|547|567|0|17||85.0	25|31|48|25|31||30.0;14|23|36|19|28|SG18T|29.0	22|39|67|34|51||85.0												TGTGCCAGCAGTTTAGCCCGACATGGGGAGGTAACCTACGAGCAGTACTTC	27								CASSLARHGEVTYEQYF		:::::::::0:0:17:25:-9:-1:31:34:-2:51:::	TLML_18_	RNA
7450	CLONES_TRBTLML_18__apheresis_TCR-JV_cDNA_57_ACAGATTC_merged_170000.txt	11265	1	2.90006e-05	TGTGCCAGCAGTTTAACCGACGGTCTCTATAGCAATCAGCCCCAGCATTTT	EEEEEEEEEEEEEEEEEEEEEEEEEEEEEEEEEEEEEEEEEEEEEEEEEEE	TRBV28*00(277)		TRBJ1-5*00(249)		564|579|601|0|15||75.0		17|42|70|26|51||125.0												TGTGCCAGCAGTTTAACCGACGGTCTCTATAGCAATCAGCCCCAGCATTTT	36								CASSLTDGLYSNQPQHF		:::::::::0:-2:15:::::26:3:51:::	TLML_18_	RNA
7451	CLONES_TRBTLML_18__apheresis_TCR-JV_cDNA_57_ACAGATTC_merged_170000.txt	11266	1	2.90006e-05	TGTGCCAGCAGTTTAACCGACGGTCTCTATAGCAATCAGCCCCAGCATTCT	EEEEEEEEEEEEEEEEEEEEEEEEEEEEEEEEEEEEEEEEEEEEEEEEEEE	TRBV28*00(277)		TRBJ1-5*00(233)		564|579|601|0|15||75.0		17|42|70|26|51|ST40C|109.0												TGTGCCAGCAGTTTAACCGACGGTCTCTATAGCAATCAGCCCCAGCATTCT	36								CASSLTDGLYSNQPQHS		:::::::::0:-2:15:::::26:3:51:::	TLML_18_	RNA
7452	CLONES_TRBTLML_18__apheresis_TCR-JV_cDNA_57_ACAGATTC_merged_170000.txt	11267	1	2.90006e-05	TGTGCCAGCAGTTCTTTAACGACATTCCCAACCGGCACTGAAGCTTTCTTT	EEEEEEEEEEEEEEEEEEEEEEEEEEEEEEEEEEEEEEEEEEEEEEEEEEE	TRBV27*00(435)		TRBJ1-1*00(220)		556|569|593|0|13||65.0		24|40|68|35|51||80.0												TGTGCCAGCAGTTCTTTAACGACATTCCCAACCGGCACTGAAGCTTTCTTT	36								CASSSLTTFPTGTEAFF		:::::::::0:-4:13:::::35:-4:51:::	TLML_18_	RNA
7453	CLONES_TRBTLML_18__apheresis_TCR-JV_cDNA_57_ACAGATTC_merged_170000.txt	11268	1	2.90006e-05	TGTGCCAGCAGTTCCCGACTCCTGGGAGGGGTGGGAGAGACCCAGTACTTC	EEEEEEEEEEEEEEEEEEEEEEEEEEEEEEEEEAEEEEEEEEEEEEEEEEE	TRBV28*00(335)	TRBD2*00(35)	TRBJ2-5*00(220)		564|577|601|0|13||65.0	25|32|48|23|30||35.0	24|40|68|35|51||80.0												TGTGCCAGCAGTTCCCGACTCCTGGGAGGGGTGGGAGAGACCCAGTACTTC	32								CASSSRLLGGVGETQYF		:::::::::0:-4:13:23:-9:0:30:35:-4:51:::	TLML_18_	RNA
7454	CLONES_TRBTLML_18__apheresis_TCR-JV_cDNA_57_ACAGATTC_merged_170000.txt	11269	1	2.90006e-05	TGTGCCAGCAGTTCCATGGACAGGGTACCTTTCGGCTATGGCTACACCTTC	EEEEEEEEEEEEEEEEEEE<EEEEEEEEEEEEEEEEEEEEEEEEEEEEEEE	TRBV12-3*00(440),TRBV12-4*00(440)	TRBD1*00(40)	TRBJ1-2*00(220)		530|543|567|0|13||65.0;530|543|567|0|13||65.0	13|21|36|17|25||40.0	24|40|68|35|51||80.0												TGTGCCAGCAGTTCCATGGACAGGGTACCTTTCGGCTATGGCTACACCTTC	27								CASSSMDRVPFGYGYTF		:::::::::0:-4:13:17:-1:-3:25:35:-4:51:::	TLML_18_	RNA
7455	CLONES_TRBTLML_18__apheresis_TCR-JV_cDNA_57_ACAGATTC_merged_170000.txt	11270	1	2.90006e-05	TGTGCCAGCAGTTGGGTTAAACTAGCGGGAATCACAGATACGCAGTATTTT	EEEEEEEEEEEEEEEEEEEEEEEEEEEEEEEEEEEEEEEEEEEEEEEEEEE	TRBV6-2*00(535),TRBV6-3*00(535)	TRBD2*00(50)	TRBJ2-3*00(235)		516|529|553|0|13||65.0;516|529|553|0|13||65.0	19|29|48|20|30||50.0	22|41|69|32|51||95.0												TGTGCCAGCAGTTGGGTTAAACTAGCGGGAATCACAGATACGCAGTATTTT	36								CASSWVKLAGITDTQYF		:::::::::0:-4:13:20:-3:-3:30:32:-2:51:::	TLML_18_	RNA
7456	CLONES_TRBTLML_18__apheresis_TCR-JV_cDNA_57_ACAGATTC_merged_170000.txt	11271	1	2.90006e-05	TGTGCCAGCAGTTACTCGAGGACAGCCTCTCTGAACACTGAAGCTTTCTTT	EEEEEEEEEEEEEEEEEEEEEEEEEEEEEEEEEEEEEEEEEEEEEEEEEEE	TRBV6-6*00(270),TRBV6-5*00(254),TRBV6-2*00(238),TRBV6-3*00(238),TRBV6-8*00(238)	TRBD1*00(25)	TRBJ1-1*00(240)		516|536|553|0|20||100.0;519|539|556|0|20||100.0;516|536|553|0|20||100.0;516|536|553|0|20||100.0;512|532|549|0|20||100.0	14|19|36|20|25||25.0	20|40|68|31|51||100.0												TGTGCCAGCAGTTACTCGAGGACAGCCTCTCTGAACACTGAAGCTTTCTTT	36								CASSYSRTASLNTEAFF		:::::::::0:3:20:20:-2:-5:25:31:0:51:::	TLML_18_	RNA
7457	CLONES_TRBTLML_18__apheresis_TCR-JV_cDNA_57_ACAGATTC_merged_170000.txt	11272	1	2.90006e-05	TGTGCCAGCAGTCCCTGGATCAGTGCGGGGGAGTTAAACACCATATATTTT	EEEEEEEEEEEEE<EEEEEEAEEEEEEEEEEEEEEEEEEEEEEEEEEEEEE	TRBV28*00(315)	TRBD1*00(25),TRBD2*00(25)	TRBJ1-3*00(220)		564|576|601|0|12||60.0	3|8|36|12|17||25.0;23|28|48|24|29||25.0	26|42|70|35|51||80.0												TGTGCCAGCAGTCCCTGGATCAGTGCGGGGGAGTTAAACACCATATATTTT	27								CASSPWISAGELNTIYF		:::::::::0:-5:12:12:9:-16:17:35:-6:51:::	TLML_18_	RNA
7458	CLONES_TRBTLML_18__apheresis_TCR-JV_cDNA_57_ACAGATTC_merged_170000.txt	11273	1	2.90006e-05	TGTGCCAGCAGTCCAGATATTTCTAGCGGGAGCACAGATACGCAGTATTTT	EEEEEEEEEEEEEAEEEEEEEEEEEEEEEEEEEEEEEEEEEEEEEEEEEEE	TRBV13*00(109)	TRBD2*00(40)	TRBJ2-3*00(245)		567|578|604|0|11||55.0	20|28|48|22|30||40.0	20|41|69|30|51||105.0												TGTGCCAGCAGTCCAGATATTTCTAGCGGGAGCACAGATACGCAGTATTTT	32								CASSPDISSGSTDTQYF		:::::::::0:-6:11:22:-4:-4:30:30:0:51:::	TLML_18_	RNA
7459	CLONES_TRBTLML_18__apheresis_TCR-JV_cDNA_57_ACAGATTC_merged_170000.txt	11274	1	2.90006e-05	TGTGCCAGCAGTCGGATCTCCCCCACGGGTAGCACAGATACGCAGTATTTT	EEEEEEEEEEEEEEEEEEEEAEEEAEAEEEEEEEEEEEEEEEEEEEEEEEE	TRBV27*00(510)	TRBD1*00(25),TRBD2*00(25)	TRBJ2-3*00(250)		556|568|593|0|12||60.0	1|6|36|19|24||25.0;2|7|48|17|22||25.0	19|41|69|29|51||110.0												TGTGCCAGCAGTCGGATCTCCCCCACGGGTAGCACAGATACGCAGTATTTT	32								CASSRISPTGSTDTQYF		:::::::::0:-5:12:19:11:-18:24:29:1:51:::	TLML_18_	RNA
7460	CLONES_TRBTLML_18__apheresis_TCR-JV_cDNA_57_ACAGATTC_merged_170000.txt	11275	1	2.90006e-05	TGTGCCAGCAGTGGGGTCCTACATGAAAGCATGAACACTGAAGCTTTCTTT	EEEEEEEEEEEEEEEEEEEEEEEEEEEEEEEAEEAEEEEEEEEEEEEEEEA	TRBV7-2*00(320),TRBV7-8*00(288)		TRBJ1-1*00(250)		580|591|617|0|11||55.0;567|578|604|0|11||55.0		18|40|68|29|51||110.0												TGTGCCAGCAGTGGGGTCCTACATGAAAGCATGAACACTGAAGCTTTCTTT	32								CASSGVLHESMNTEAFF		:::::::::0:-6:11:::::29:2:51:::	TLML_18_	RNA
7461	CLONES_TRBTLML_18__apheresis_TCR-JV_cDNA_57_ACAGATTC_merged_170000.txt	11276	1	2.90006e-05	TGTGCCAGCAGTGACAACTTCTACAGGGCCCAGGATCAGCCCCAGCATTTT	EEEEEEEEEEEEEEEEEEEEEEEEEEEEEEEEEEEEEEEEEEEAEEEEEEE	TRBV6-1*00(240),TRBV6-5*00(230),TRBV6-3*00(214),TRBV6-6*00(214),TRBV6-8*00(214)	TRBD2*00(35),TRBD1*00(30)	TRBJ1-5*00(225)		516|530|553|0|14||70.0;519|531|556|0|12||60.0;516|528|553|0|12||60.0;516|528|553|0|12||60.0;512|524|549|0|12||60.0	28|35|48|24|31||35.0;15|21|36|22|28||30.0	25|42|70|34|51||85.0												TGTGCCAGCAGTGACAACTTCTACAGGGCCCAGGATCAGCCCCAGCATTTT	32								CASSDNFYRAQDQPQHF		:::::::::0:-3:14:24:-12:3:31:34:-5:51:::	TLML_18_	RNA
7462	CLONES_TRBTLML_18__apheresis_TCR-JV_cDNA_57_ACAGATTC_merged_170000.txt	11277	1	2.90006e-05	TGTGCCAGCAGCTTTCGTGGTGGGAGCACCTACTACAATGAGCAGCTCTTC	EEEEEEEEEEEEEEEEEEEEEEEEEEEEEEEEEEEEEEEEEEEEEEEEEEE	TRBV7-9*00(480)	TRBD2*00(25)	TRBJ2-1*00(219)		556|570|593|0|14||70.0	25|30|48|21|26||25.0	23|42|70|32|51|ST36C|79.0												TGTGCCAGCAGCTTTCGTGGTGGGAGCACCTACTACAATGAGCAGCTCTTC	36								CASSFRGGSTYYNEQLF		:::::::::0:-3:14:21:-9:-2:26:32:-3:51:::	TLML_18_	RNA
7463	CLONES_TRBTLML_18__apheresis_TCR-JV_cDNA_57_ACAGATTC_merged_170000.txt	11278	1	2.90006e-05	TGTGCCAGCAGCTTTGGAAGGCGGGAGAGCTCCTACAATGAGCAGTTCTTC	AAAEEEEEEEEEEEEEEEEEEEEEEEEEEEEEEEEEEEEEEEEEEEEEEEE	TRBV11-2*00(130),TRBV11-3*00(130),TRBV7-2*00(130),TRBV7-3*00(130),TRBV7-8*00(130)	TRBD2*00(30)	TRBJ2-1*00(265)		522|536|559|0|14||70.0;521|535|558|0|14||70.0;580|594|617|0|14||70.0;540|554|577|0|14||70.0;567|581|604|0|14||70.0	23|29|48|20|26||30.0	17|42|70|26|51||125.0												TGTGCCAGCAGCTTTGGAAGGCGGGAGAGCTCCTACAATGAGCAGTTCTTC	32								CASSFGRRESSYNEQFF		:::::::::0:-3:14:20:-7:-3:26:26:3:51:::	TLML_18_	RNA
7464	CLONES_TRBTLML_18__apheresis_TCR-JV_cDNA_57_ACAGATTC_merged_170000.txt	11279	1	2.90006e-05	TGTGCCAGCAGCTTCTCTCCTAGTACTAAACTCTACAATGAGCAGTTCTTC	EEEEEAEEEEEEEEEEEEEEEAEEEEEEAAEEEEEAAEEEEEEEEEEEEEE	TRBV7-2*00(325),TRBV7-8*00(293)	TRBD2*00(25)	TRBJ2-1*00(235)		580|594|617|0|14||70.0;567|581|604|0|14||70.0	8|13|48|19|24||25.0	23|42|70|32|51||95.0												TGTGCCAGCAGCTTCTCTCCTAGTACTAAACTCTACAATGAGCAGTTCTTC	32								CASSFSPSTKLYNEQFF		:::::::::0:-3:14:19:8:-19:24:32:-3:51:::	TLML_18_	RNA
7465	CLONES_TRBTLML_18__apheresis_TCR-JV_cDNA_57_ACAGATTC_merged_170000.txt	11280	1	2.90006e-05	TGTGCCAGCAGCTTGGGTGCGGGGTCTAGCGGAACCTACGAGCAGTACTTC	EEEEEEEEEEEEEAEEEEEEEEEEEEEEEEEEEEEEEEEEEEEEEEEEEEE	TRBV5-4*00(510),TRBV5-8*00(462)	TRBD2*00(39)	TRBJ2-7*00(225)		549|565|585|0|16||80.0;551|567|587|0|16||80.0	16|27|48|21|32|SA19T|39.0	22|39|67|34|51||85.0												TGTGCCAGCAGCTTGGGTGCGGGGTCTAGCGGAACCTACGAGCAGTACTTC	32								CASSLGAGSSGTYEQYF		:::::::::0:0:16:21:0:-5:32:34:-2:51:::	TLML_18_	RNA
7466	CLONES_TRBTLML_18__apheresis_TCR-JV_cDNA_57_ACAGATTC_merged_170000.txt	11281	1	2.90006e-05	TGTGCCAGCAGCTTGACGCAGGGCACAGAGGGCTCCTACGAGCAGTACTTC	EEAEEEAEEEEEAEEAEEEAE<EEEEEEEEEEEAEEEEEEEEEEEEEEEEE	TRBV5-4*00(835)	TRBD1*00(25),TRBD2*00(25)	TRBJ2-7*00(240)		549|564|585|0|15||75.0	16|21|36|18|23||25.0;28|33|48|19|24||25.0	19|39|67|31|51||100.0												TGTGCCAGCAGCTTGACGCAGGGCACAGAGGGCTCCTACGAGCAGTACTTC	27								CASSLTQGTEGSYEQYF		:::::::::0:-1:15:18:-4:-3:23:31:1:51:::	TLML_18_	RNA
7467	CLONES_TRBTLML_18__apheresis_TCR-JV_cDNA_57_ACAGATTC_merged_170000.txt	11282	1	2.90006e-05	TGTGCCAGCAGCTTATTTACGGGGCTAGCGGGAAGGAGCGAGCAGTACTTC	EEEEEAEEEEEEEEEEEEEEEEEEEEEEEEEEEEEEEEEAEEEEEEEEEEE	TRBV7-8*00(290),TRBV7-2*00(258)	TRBD2*00(54)	TRBJ2-7*00(205)		567|582|604|0|15||75.0;580|595|617|0|15||75.0	15|29|48|19|33|SA19G|54.0	26|39|67|38|51||65.0												TGTGCCAGCAGCTTATTTACGGGGCTAGCGGGAAGGAGCGAGCAGTACTTC	32								CASSLFTGLAGRSEQYF		:::::::::0:-2:15:19:1:-3:33:38:-6:51:::	TLML_18_	RNA
7468	CLONES_TRBTLML_18__apheresis_TCR-JV_cDNA_57_ACAGATTC_merged_170000.txt	11283	1	2.90006e-05	TGTGCCAGCAGCTTATACGGTCTTAGCGGGAGGGATCCCGAGCAGTACTTC	EEEEEEEEEEEEEEEEEEEEEEEEEEEEEEEEEEEEEEEEEEEEEEEEEEE	TRBV7-8*00(92),TRBV11-2*00(86),TRBV11-3*00(86),TRBV7-2*00(86),TRBV7-9*00(86)	TRBD2*00(55)	TRBJ2-7*00(205)		567|582|604|0|15||75.0;522|537|559|0|15||75.0;521|536|558|0|15||75.0;580|595|617|0|15||75.0;556|571|593|0|15||75.0	21|32|48|23|34||55.0	26|39|67|38|51||65.0												TGTGCCAGCAGCTTATACGGTCTTAGCGGGAGGGATCCCGAGCAGTACTTC	36								CASSLYGLSGRDPEQYF		:::::::::0:-2:15:23:-5:0:34:38:-6:51:::	TLML_18_	RNA
7469	CLONES_TRBTLML_18__apheresis_TCR-JV_cDNA_57_ACAGATTC_merged_170000.txt	11284	1	2.90006e-05	TGTGCCAGCAGCTTACGAATAGCGGGAGGGAACACCGGGGAGCTGTTTTTT	EEEEEEEEEEEEEEEEEEEEEEAEEEEEEEEEEEEEEEEEEEEEEEEEEEE	TRBV5-6*00(113),TRBV5-7*00(113)	TRBD2*00(50)	TRBJ2-2*00(250)		550|564|586|0|14||70.0;551|565|587|0|14||70.0	21|31|48|19|29||50.0	21|43|71|29|51||110.0												TGTGCCAGCAGCTTACGAATAGCGGGAGGGAACACCGGGGAGCTGTTTTTT	32								CASSLRIAGGNTGELFF		:::::::::0:-2:14:19:-5:-1:29:29:-1:51:::	TLML_18_	RNA
7470	CLONES_TRBTLML_18__apheresis_TCR-JV_cDNA_57_ACAGATTC_merged_170000.txt	11285	1	2.90006e-05	TGTGCCAGCAGCTTACACCGACAGCTGGGATCCCAAGAGACCCAGTACTTC	EEEEEEEEEEEEEEEEAEEEEEEEEEEEEEEEEEEEEEEEEEEEEEEEEEE	TRBV5-4*00(124),TRBV5-5*00(124),TRBV5-8*00(124),TRBV4-2*00(114)	TRBD1*00(25)	TRBJ2-5*00(235)		549|563|585|0|14||70.0;549|563|585|0|14||70.0;551|565|587|0|14||70.0;537|549|574|0|12||60.0	14|19|36|19|24||25.0	21|40|68|32|51||95.0												TGTGCCAGCAGCTTACACCGACAGCTGGGATCCCAAGAGACCCAGTACTTC	32								CASSLHRQLGSQETQYF		:::::::::0:-2:14:19:-2:-5:24:32:-1:51:::	TLML_18_	RNA
7471	CLONES_TRBTLML_18__apheresis_TCR-JV_cDNA_57_ACAGATTC_merged_170000.txt	11286	1	2.90006e-05	TGTGCCAGCAGCTTACAGGGTGGGGGCTCTGGGGCCAACGTCCTGACTTTC	EEEEEEAEEEEEAEAEEEEEEEEEEEEEEEEEEEEEEEEEEEEEEEEEAEE	TRBV7-3*00(545)	TRBD1*00(25)	TRBJ2-6*00(270)		540|555|577|0|15||75.0	16|21|36|15|20||25.0	19|45|73|25|51||130.0												TGTGCCAGCAGCTTACAGGGTGGGGGCTCTGGGGCCAACGTCCTGACTTTC	32								CASSLQGGGSGANVLTF		:::::::::0:-2:15:15:-4:-3:20:25:1:51:::	TLML_18_	RNA
7472	CLONES_TRBTLML_18__apheresis_TCR-JV_cDNA_57_ACAGATTC_merged_170000.txt	11287	1	2.90006e-05	TGTGCCAGCAGCTTAGCCCTTCCTGCGGTTGATAATTCACCCCTCCACTTT	EEEEEEEEEEEEEEEEEEEEEEEEEAEEEEEEEEEEEEEEEEEEEEEEEEE	TRBV11-2*00(285),TRBV11-3*00(253)		TRBJ1-6*00(224)		522|538|559|0|16||80.0;521|537|558|0|16||80.0		25|45|73|31|51||100.0												TGTGCCAGCAGCTTAGCCCTTCCTGCGGTTGATAATTCACCCCTCCACTTT	32								CASSLALPAVDNSPLHF		:::::::::0:-1:16:::::31:-5:51:::	TLML_18_	RNA
7473	CLONES_TRBTLML_18__apheresis_TCR-JV_cDNA_57_ACAGATTC_merged_170000.txt	11288	1	2.90006e-05	TGTGCCAGCAGCTTAGCGGAGCTTGCGAGCTCCTACAATGAGCAGTTCTTC	EEEEEEEEEEEEEEEEEEEEEEEEEEEEEEEEEEEEEEEEEEEEEEEEEEE	TRBV7-9*00(320)		TRBJ2-1*00(265)		556|574|593|0|18||90.0		17|42|70|26|51||125.0												TGTGCCAGCAGCTTAGCGGAGCTTGCGAGCTCCTACAATGAGCAGTTCTTC	36								CASSLAELASSYNEQFF		:::::::::0:1:18:::::26:3:51:::	TLML_18_	RNA
7474	CLONES_TRBTLML_18__apheresis_TCR-JV_cDNA_57_ACAGATTC_merged_170000.txt	11289	1	2.90006e-05	TGTGCCAGCAGCTTAATCGGTTCGTCTGGCTTTACAGATACGCAGTATTTT	EEEEEEEEEEEEEEEEEEEEEEEEEEEEEEEEEEEEEEEEEEEEEEEEEEE	TRBV28*00(445)		TRBJ2-3*00(90)		564|579|601|0|15|ST575C|59.0		23|41|69|33|51||90.0												TGTGCCAGCAGCTTAATCGGTTCGTCTGGCTTTACAGATACGCAGTATTTT	36								CASSLIGSSGFTDTQYF		:::::::::0:-2:15:::::33:-3:51:::	TLML_18_	RNA
7475	CLONES_TRBTLML_18__apheresis_TCR-JV_cDNA_57_ACAGATTC_merged_170000.txt	11290	1	2.90006e-05	TGTGCCAGCAGCTTAAGGGCAGGGTTCCTTAGCAATCAGCCCCAGCATTTT	EEAEEE<EE<EEAEEEEEEEEEEEEEAEEAEEEEEEEEAEEEEEEEEEEEE	TRBV7-2*00(473)	TRBD1*00(25),TRBD2*00(25)	TRBJ1-5*00(250)		580|595|617|0|15||75.0	16|21|36|19|24||25.0;28|33|48|15|20||25.0	20|42|70|29|51||110.0												TGTGCCAGCAGCTTAAGGGCAGGGTTCCTTAGCAATCAGCCCCAGCATTTT	27								CASSLRAGFLSNQPQHF		:::::::::0:-2:15:19:-4:-3:24:29:0:51:::	TLML_18_	RNA
7476	CLONES_TRBTLML_18__apheresis_TCR-JV_cDNA_57_ACAGATTC_merged_170000.txt	11291	1	2.90006e-05	TGTGCCAGCAGCTCTCATTATCAGACTAGCGGGAGCTACGAGCAGTACTTC	EEEEEEE<EEEEEEE<EEEAEEEEEEEEAEEEAEEEEEEEEEEEEEEEEEE	TRBV5-6*00(525),TRBV5-7*00(493),TRBV5-5*00(477)	TRBD2*00(60)	TRBJ2-7*00(220)		550|563|586|0|13||65.0;551|564|587|0|13||65.0;549|562|585|0|13||65.0	18|30|48|23|35||60.0	23|39|67|35|51||80.0												TGTGCCAGCAGCTCTCATTATCAGACTAGCGGGAGCTACGAGCAGTACTTC	27								CASSSHYQTSGSYEQYF		:::::::::0:-3:13:23:-2:-2:35:35:-3:51:::	TLML_18_	RNA
7477	CLONES_TRBTLML_18__apheresis_TCR-JV_cDNA_57_ACAGATTC_merged_170000.txt	11292	1	2.90006e-05	TGTGCCAGCAGCTGGGGAATACTAGCGGGGCCCTACAATGAGCAGTTCTTC	EEEEEEEEEEEEEEEEEEEEEEEEEEEEEEEEEEEEEEEEEEEEEEEEEEE	TRBV5-6*00(243),TRBV5-5*00(227),TRBV5-7*00(227)	TRBD2*00(45)	TRBJ2-1*00(240)		550|563|586|0|13||65.0;549|562|585|0|13||65.0;551|564|587|0|13||65.0	19|28|48|20|29||45.0	22|42|70|31|51||100.0												TGTGCCAGCAGCTGGGGAATACTAGCGGGGCCCTACAATGAGCAGTTCTTC	36								CASSWGILAGPYNEQFF		:::::::::0:-3:13:20:-3:-4:29:31:-2:51:::	TLML_18_	RNA
7478	CLONES_TRBTLML_18__apheresis_TCR-JV_cDNA_57_ACAGATTC_merged_170000.txt	11293	1	2.90006e-05	TGTGCCAGCAGCTGGACGACTGGTTCGGGAGGGGCCAACGTCCTGACTTTC	EEEEEE<EEEEEEEEEEEEEEEEEEEEEEEEEEEEEEEEEEEEEEEEEEEE	TRBV11-1*00(404),TRBV11-3*00(388)	TRBD1*00(25),TRBD2*00(25)	TRBJ2-6*00(245)		531|544|568|0|13||65.0;521|534|558|0|13||65.0	11|16|36|25|30||25.0;15|20|48|25|30||25.0	24|45|73|30|51||105.0												TGTGCCAGCAGCTGGACGACTGGTTCGGGAGGGGCCAACGTCCTGACTTTC	27								CASSWTTGSGGANVLTF		:::::::::0:-4:13:25:1:-8:30:30:-4:51:::	TLML_18_	RNA
7479	CLONES_TRBTLML_18__apheresis_TCR-JV_cDNA_57_ACAGATTC_merged_170000.txt	11294	1	2.90006e-05	TGTGCCAGCAGCCTAATGGGACTAGCGGATTTCACAGATACGCAGTATTTT	EEEEEEEEEEEEEEEEEEAEEEEEEAEEEEEEEEEEEEEEEEEEEEEEEEE	TRBV7-3*00(784)	TRBD2*00(55)	TRBJ2-3*00(235)		540|556|577|0|16|ST552C|64.0	16|27|48|17|28||55.0	22|41|69|32|51||95.0												TGTGCCAGCAGCCTAATGGGACTAGCGGATTTCACAGATACGCAGTATTTT	32								CASSLMGLADFTDTQYF		:::::::::0:-1:16:17:0:-5:28:32:-2:51:::	TLML_18_	RNA
7480	CLONES_TRBTLML_18__apheresis_TCR-JV_cDNA_57_ACAGATTC_merged_170000.txt	11295	1	2.90006e-05	TGTGCCAGCAGCCCTTGGACTAGCGGGGCCCCATACTACGAGCAGTACTTC	EEEEEEEEEEEEEEEEEEEEEEEEEEEEEEEEEEEEEEEEEEEEEEEEAEE	TRBV6-2*00(500),TRBV6-3*00(500)	TRBD2*00(55)	TRBJ2-7*00(220)		516|527|553|0|11||55.0;516|527|553|0|11||55.0	17|28|48|16|27||55.0	23|39|67|35|51||80.0												TGTGCCAGCAGCCCTTGGACTAGCGGGGCCCCATACTACGAGCAGTACTTC	32								CASSPWTSGAPYYEQYF		:::::::::0:-6:11:16:-1:-4:27:35:-3:51:::	TLML_18_	RNA
7481	CLONES_TRBTLML_18__apheresis_TCR-JV_cDNA_57_ACAGATTC_merged_170000.txt	11296	1	2.90006e-05	TGTGCCAGCAGCCCCTTCCTCGCGGGCATTAGGGGCCATGAGCAGTTCTTC	EEEEEEEEEEEEEEEEEEEEEEEEEEEEEEEEEEEE<EEEEEEEEEEEEEE	TRBV28*00(155)	TRBD1*00(25),TRBD2*00(25)	TRBJ2-1*00(210)		564|575|601|0|11||55.0	2|7|36|11|16||25.0;23|28|48|21|26||25.0	28|42|70|37|51||70.0												TGTGCCAGCAGCCCCTTCCTCGCGGGCATTAGGGGCCATGAGCAGTTCTTC	27								CASSPFLAGIRGHEQFF		:::::::::0:-6:11:11:10:-17:16:37:-8:51:::	TLML_18_	RNA
7482	CLONES_TRBTLML_18__apheresis_TCR-JV_cDNA_57_ACAGATTC_merged_170000.txt	11297	1	2.90006e-05	TGTGCCAGCAGCCCCCCCCGAGGGACAGGGGGAGATGAGACCCAGTACTTC	EEEEEEEEEEEEE<EEEAEEEEEEEEEEEEEEEEEEEEEEEEEEEEEEEEE	TRBV14*00(195)	TRBD1*00(55)	TRBJ2-5*00(215)		516|529|553|0|13||65.0	12|23|36|21|32||55.0	25|40|68|36|51||75.0												TGTGCCAGCAGCCCCCCCCGAGGGACAGGGGGAGATGAGACCCAGTACTTC	27								CASSPPRGTGGDETQYF		:::::::::0:-4:13:21:0:-1:32:36:-5:51:::	TLML_18_	RNA
7483	CLONES_TRBTLML_18__apheresis_TCR-JV_cDNA_57_ACAGATTC_merged_170000.txt	11298	1	2.90006e-05	TGTGCCAGCAGCCCCCAGCTCCCCCGGGCCAGCGCCTACGAGCAGTACTTC	AEAEEEEEEEEEEEEEEEEEEEEEEEEEEEEEEEEEEEEEEEEEEEEEEEE	TRBV7-6*00(885),TRBV7-7*00(805)	TRBD1*00(30),TRBD2*00(30)	TRBJ2-7*00(119)		576|588|613|0|12||60.0;585|597|622|0|12||60.0	9|15|36|22|28||30.0;13|19|48|22|28||30.0	18|39|67|30|51|ST21G|89.0												TGTGCCAGCAGCCCCCAGCTCCCCCGGGCCAGCGCCTACGAGCAGTACTTC	32								CASSPQLPRASAYEQYF		:::::::::0:-5:12:22:3:-9:28:30:2:51:::	TLML_18_	RNA
7484	CLONES_TRBTLML_18__apheresis_TCR-JV_cDNA_57_ACAGATTC_merged_170000.txt	11299	1	2.90006e-05	TGTGCCAGCAGCCCGTTGACTAGCGGGACTAGCACAGATACGCAGTATTTT	EEEEEEEEEEE<EAEEEEEEEEEEAEEEEEEEEEEEEEEEEEEEEEEEEEE	TRBV3-1*00(430),TRBV3-2*00(382)	TRBD2*00(55)	TRBJ2-3*00(255)		543|556|580|0|13||65.0;543|556|580|0|13||65.0	18|29|48|17|28||55.0	18|41|69|28|51||115.0												TGTGCCAGCAGCCCGTTGACTAGCGGGACTAGCACAGATACGCAGTATTTT	27								CASSPLTSGTSTDTQYF		:::::::::0:-4:13:17:-2:-3:28:28:2:51:::	TLML_18_	RNA
7485	CLONES_TRBTLML_18__apheresis_TCR-JV_cDNA_57_ACAGATTC_merged_170000.txt	11300	1	2.90006e-05	TGTGCCAGCAGCCCGACTGCTCAGAGCTCTGGGGCCAACGTCCTGACTTTC	EE<EEEEEEEEE<EEEEEEEAEEEEEEEE6EEEEEEEEEEEAEEEEEE<EE	TRBV7-3*00(430)		TRBJ2-6*00(290)		540|552|577|0|12||60.0		15|45|73|21|51||150.0												TGTGCCAGCAGCCCGACTGCTCAGAGCTCTGGGGCCAACGTCCTGACTTTC	21								CASSPTAQSSGANVLTF		:::::::::0:-5:12:::::21:5:51:::	TLML_18_	RNA
7486	CLONES_TRBTLML_18__apheresis_TCR-JV_cDNA_57_ACAGATTC_merged_170000.txt	11301	1	2.90006e-05	TGTGCCAGCAGCCCATCTAGCGGGACAAGAAAGGGAGATACGCAGTATTTT	EEEEEEEAEEEEEEEEEAEEEAEEEEEEEEEEEEEEEEEAEEEEEEEEEEE	TRBV7-9*00(490)	TRBD2*00(45)	TRBJ2-3*00(220)		556|568|593|0|12||60.0	20|29|48|16|25||45.0	25|41|69|35|51||80.0												TGTGCCAGCAGCCCATCTAGCGGGACAAGAAAGGGAGATACGCAGTATTTT	32								CASSPSSGTRKGDTQYF		:::::::::0:-5:12:16:-4:-3:25:35:-5:51:::	TLML_18_	RNA
7487	CLONES_TRBTLML_18__apheresis_TCR-JV_cDNA_57_ACAGATTC_merged_170000.txt	11302	1	2.90006e-05	TGTGCCAGCAGCCCACCCCGCGGGAGGGCCATAGTGGATGAGCAGTTCTTC	EEEEEEEEEEEAEEAEEEEEEEEEEEEEEEEEEEEEEAEEEEEEEEAEEEE	TRBV7-9*00(310)	TRBD2*00(55)	TRBJ2-1*00(210)		556|568|593|0|12||60.0	23|34|48|19|30||55.0	28|42|70|37|51||70.0												TGTGCCAGCAGCCCACCCCGCGGGAGGGCCATAGTGGATGAGCAGTTCTTC	32								CASSPPRGRAIVDEQFF		:::::::::0:-5:12:19:-7:2:30:37:-8:51:::	TLML_18_	RNA
7488	CLONES_TRBTLML_18__apheresis_TCR-JV_cDNA_57_ACAGATTC_merged_170000.txt	11303	1	2.90006e-05	TGTGCCAGCAGCCGTACTCAGGGCGGATACAAGGGGGGTACGCAGTATTTT	EEEEEEEEEEEAEEEEEEEEAEAEEEEEEEEEEEAAEEEEEEEEEEEEEEE	TRBV7-2*00(574)	TRBD1*00(30)	TRBJ2-3*00(205)		580|592|617|0|12||60.0	17|23|36|31|37||30.0	28|41|69|38|51||65.0												TGTGCCAGCAGCCGTACTCAGGGCGGATACAAGGGGGGTACGCAGTATTTT	32								CASSRTQGGYKGGTQYF		:::::::::0:-5:12:31:-5:-1:37:38:-8:51:::	TLML_18_	RNA
7489	CLONES_TRBTLML_18__apheresis_TCR-JV_cDNA_57_ACAGATTC_merged_170000.txt	11304	1	2.90006e-05	TGTGCCAGCAGCCAGGGGCGAGGACTAGCCACGCTCAATGAGCAGTTCTTC	EEEEEEEAEEAEEEA<AEEA<AEEEEEAEAEAAAEEEEEEEEEEEEEEEEE	TRBV14*00(940)	TRBD2*00(40)	TRBJ2-1*00(220)		516|530|553|0|14||70.0	17|25|48|21|29||40.0	26|42|70|35|51||80.0												TGTGCCAGCAGCCAGGGGCGAGGACTAGCCACGCTCAATGAGCAGTTCTTC	27								CASSQGRGLATLNEQFF		:::::::::0:-3:14:21:-1:-7:29:35:-6:51:::	TLML_18_	RNA
7490	CLONES_TRBTLML_18__apheresis_TCR-JV_cDNA_57_ACAGATTC_merged_170000.txt	11305	1	2.90006e-05	TGTGCCAGCAGCCAAGTATTGGGGACAGCCTTTGACAATGAGCAGTTCTTC	EEEEEEEEEEEEEEEEAEEEEEEEEEEEEEEEEEEEEEEEEEEEEAAAAA?	TRBV3-1*00(1100)	TRBD1*00(35)	TRBJ2-1*00(80)		543|559|580|0|16||80.0	12|19|36|21|28||35.0	25|42|70|34|51||85.0												TGTGCCAGCAGCCAAGTATTGGGGACAGCCTTTGACAATGAGCAGTTCTTC	30								CASSQVLGTAFDNEQFF		:::::::::0:-1:16:21:0:-5:28:34:-5:51:::	TLML_18_	RNA
7491	CLONES_TRBTLML_18__apheresis_TCR-JV_cDNA_57_ACAGATTC_merged_170000.txt	11306	1	2.90006e-05	TGTGCCAGCAGCCAAGGTCACGTTATGGAGGGGGAAGAGACCCAGTACTTC	EEEEEEEEEEEEEEEEEEEEEEEEEEEEEEEEEEEEEEEEEEEEEEEEEEE	TRBV4-2*00(970)	TRBD1*00(30),TRBD2*00(30)	TRBJ2-5*00(155)		537|553|574|0|16||80.0	17|23|36|28|34||30.0;26|32|48|26|32||30.0	23|40|68|34|51||85.0												TGTGCCAGCAGCCAAGGTCACGTTATGGAGGGGGAAGAGACCCAGTACTTC	36								CASSQGHVMEGEETQYF		:::::::::0:-1:16:28:-5:-1:34:34:-3:51:::	TLML_18_	RNA
7492	CLONES_TRBTLML_18__apheresis_TCR-JV_cDNA_57_ACAGATTC_merged_170000.txt	11307	1	2.90006e-05	TGTGCCAGCAGCCAAGATCGGGGAGACAGGAGCACCGGGGAGCTGTTTTTT	EEAEEEEEEEEEEEEEEEEEEEEEEEEEEAEEEEEEEEEEEEEEEEEEEEE	TRBV3-1*00(605),TRBV3-2*00(557)	TRBD1*00(30)	TRBJ2-2*00(165)		543|562|580|0|19||95.0;543|562|580|0|19||95.0	14|20|36|24|30||30.0	24|43|71|32|51||95.0												TGTGCCAGCAGCCAAGATCGGGGAGACAGGAGCACCGGGGAGCTGTTTTTT	32								CASSQDRGDRSTGELFF		:::::::::0:2:19:24:-2:-4:30:32:-4:51:::	TLML_18_	RNA
7493	CLONES_TRBTLML_18__apheresis_TCR-JV_cDNA_57_ACAGATTC_merged_170000.txt	11308	1	2.90006e-05	TGTGCCAGCAGCCAAGATGGTCTAGCGAGGTCAACAGATACGCAGTATTTT	EEEEEEEEEEEEEEEEEAAEEEEEEEEEEE<EEEEEEEEAAEEEEEEEEEE	TRBV4-2*00(590),TRBV4-3*00(574)	TRBD2*00(30)	TRBJ2-3*00(230)		537|555|574|0|18||90.0;537|555|574|0|18|SC539T|74.0	20|26|48|21|27||30.0	23|41|69|33|51||90.0												TGTGCCAGCAGCCAAGATGGTCTAGCGAGGTCAACAGATACGCAGTATTTT	27								CASSQDGLARSTDTQYF		:::::::::0:1:18:21:-4:-6:27:33:-3:51:::	TLML_18_	RNA
7494	CLONES_TRBTLML_18__apheresis_TCR-JV_cDNA_57_ACAGATTC_merged_170000.txt	11309	1	2.90006e-05	TGTGCCAGCAGCCAAGACCCCCCGGGAGGCGCATTGGATACGCAGTATTTT	EEAEEEEEEEEEEEEEEEEEEEEEEEEEEEEEEEEEEEEEEEEEEEEAAAA	TRBV3-1*00(825)	TRBD1*00(35),TRBD2*00(35)	TRBJ2-3*00(80)		543|560|580|0|17||85.0	9|16|36|20|27||35.0;13|20|48|20|27||35.0	26|41|69|36|51||75.0												TGTGCCAGCAGCCAAGACCCCCCGGGAGGCGCATTGGATACGCAGTATTTT	32								CASSQDPPGGALDTQYF		:::::::::0:0:17:20:3:-8:27:36:-6:51:::	TLML_18_	RNA
7495	CLONES_TRBTLML_18__apheresis_TCR-JV_cDNA_57_ACAGATTC_merged_170000.txt	11310	1	2.90006e-05	TGTGCCAGCAGCCAAGAGGGGCTAGCGGGAGATCTAGAGACCCAGTACTTC	EEEEEEEEEEEEEEEEEEAEEEEEEEEEEEEEEEEEEEEEEEEEEEEEEEE	TRBV4-2*00(800)	TRBD2*00(54)	TRBJ2-5*00(115)		537|554|574|0|17||85.0	16|30|48|17|31|SA19G|54.0	24|40|68|35|51||80.0												TGTGCCAGCAGCCAAGAGGGGCTAGCGGGAGATCTAGAGACCCAGTACTTC	32								CASSQEGLAGDLETQYF		:::::::::0:0:17:17:0:-2:31:35:-4:51:::	TLML_18_	RNA
7496	CLONES_TRBTLML_18__apheresis_TCR-JV_cDNA_57_ACAGATTC_merged_170000.txt	11311	1	2.90006e-05	TGTGCCAGCAGCCAAAGGACAGCCGGGGCCTCTGGAAACACCATATATTTT	EEEEEEEEEEEEEEAEEEAEEEEEEAEEEEEEEAEEEEEEEEEEEEEEEEE	TRBV2*00(965)	TRBD1*00(30)	TRBJ1-3*00(250)		518|529|555|0|11||55.0	13|19|36|16|22||30.0	20|42|70|29|51||110.0												TGTGCCAGCAGCCAAAGGACAGCCGGGGCCTCTGGAAACACCATATATTTT	32								CASSQRTAGASGNTIYF		:::::::::0:-6:11:16:-1:-5:22:29:0:51:::	TLML_18_	RNA
7497	CLONES_TRBTLML_18__apheresis_TCR-JV_cDNA_57_ACAGATTC_merged_170000.txt	11312	1	2.90006e-05	TGTGCCAGCAGCGTAGTCTACGGCGGGAGGGCCCCCGGGGAGCTGTTTTTT	EEEEEEEEEEEEEEEEEEEEEEEEEEEEEEEEEEEEEEEEEEEEEEEEEEE	TRBV9*00(444)	TRBD2*00(60)	TRBJ2-2*00(225)		559|580|595|0|22|I575T|84.0	23|35|48|22|34||60.0	26|43|71|34|51||85.0												TGTGCCAGCAGCGTAGTCTACGGCGGGAGGGCCCCCGGGGAGCTGTTTTTT	36								CASSVVYGGRAPGELFF		:::::::::0:5:22:22:-7:3:34:34:-6:51:::	TLML_18_	RNA
7498	CLONES_TRBTLML_18__apheresis_TCR-JV_cDNA_57_ACAGATTC_merged_170000.txt	11313	1	2.90006e-05	TGTGCCAGCAGCGTAGATACCGGGCCCCCGGGCGCAGATACGCAGTATTTT	EEEEEEAEEEEEEEEEAEEEEEEEEEEEEEEEEEEEEEEEEEEEEEEEEEE	TRBV9*00(286)	TRBD1*00(30),TRBD2*00(30)	TRBJ2-3*00(225)		559|579|595|0|20|SC575A|84.0	0|6|36|23|29||30.0;13|19|48|26|32||30.0	24|41|69|34|51||85.0												TGTGCCAGCAGCGTAGATACCGGGCCCCCGGGCGCAGATACGCAGTATTTT	32								CASSVDTGPPGADTQYF		:::::::::0:4:20:23:12:-18:29:34:-4:51:::	TLML_18_	RNA
7499	CLONES_TRBTLML_18__apheresis_TCR-JV_cDNA_57_ACAGATTC_merged_170000.txt	11314	1	2.90006e-05	TGTGCCAGCAGCATGATCGGGGGGGAGATTATGAACACTGAAGCTTTCTTT	EEEEEEEEEEEEEEEEEEEEEEEEEEEEEEEEEEEEEEEEEEEEEEEEEEE	TRBV7-9*00(695)	TRBD1*00(25),TRBD2*00(25)	TRBJ1-1*00(140)		556|568|593|0|12||60.0	18|23|36|18|23||25.0;25|30|48|22|27||25.0	19|40|68|30|51||105.0												TGTGCCAGCAGCATGATCGGGGGGGAGATTATGAACACTGAAGCTTTCTTT	36								CASSMIGGEIMNTEAFF		:::::::::0:-5:12:18:-6:-1:23:30:1:51:::	TLML_18_	RNA
7500	CLONES_TRBTLML_18__apheresis_TCR-JV_cDNA_57_ACAGATTC_merged_170000.txt	11315	1	2.90006e-05	TGTGCCAGCAGCAACCACCCCATGCCCAGCCTCACAGATACGCAGTATTTT	EEEEEEEEEEEEEEEEEEEEEEEEEEEEEEEEEEEEEEEEEEEEEEEEEEE	TRBV11-2*00(175),TRBV11-3*00(159)		TRBJ2-3*00(235)		522|534|559|0|12||60.0;521|533|558|0|12||60.0		22|41|69|32|51||95.0												TGTGCCAGCAGCAACCACCCCATGCCCAGCCTCACAGATACGCAGTATTTT	36								CASSNHPMPSLTDTQYF		:::::::::0:-5:12:::::32:-2:51:::	TLML_18_	RNA
7501	CLONES_TRBTLML_18__apheresis_TCR-JV_cDNA_57_ACAGATTC_merged_170000.txt	11316	1	2.90006e-05	TGTGCCAGCAGCAAAGAGCGGGAGTTTGGAAACACCGGGGAGCTGTTTTTT	EEEEEEEEEEEEEEEEEEEEEEEEEEEEEEEEEEEEEEEEEEEEEEEEEEE	TRBV21-1*00(260)	TRBD2*00(40)	TRBJ2-2*00(229)		544|560|581|0|16||80.0	22|30|48|16|24||40.0	22|43|71|30|51||105.0												TGTGCCAGCAGCAAAGAGCGGGAGTTTGGAAACACCGGGGAGCTGTTTTTT	36								CASSKEREFGNTGELFF		:::::::::0:-1:16:16:-6:-2:24:30:-2:51:::	TLML_18_	RNA
7502	CLONES_TRBTLML_18__apheresis_TCR-JV_cDNA_57_ACAGATTC_merged_170000.txt	11317	1	2.90006e-05	TGTGCCAGCAGCAAAAGGGCTGACGGTCACTCTGGAAACACCATATATTTT	EAEEEEAEEEEEAEEEEEEEEEAEEEEEEEAEEEEEEEEEEEEEEEEEEEE	TRBV21-1*00(549)	TRBD2*00(25)	TRBJ1-3*00(250)		544|559|581|0|15||75.0	28|33|48|15|20||25.0	20|42|70|29|51||110.0												TGTGCCAGCAGCAAAAGGGCTGACGGTCACTCTGGAAACACCATATATTTT	32								CASSKRADGHSGNTIYF		:::::::::0:-2:15:15:-12:1:20:29:0:51:::	TLML_18_	RNA
7503	CLONES_TRBTLML_18__apheresis_TCR-JV_cDNA_57_ACAGATTC_merged_170000.txt	11318	1	2.90006e-05	TGTGCCAGCAGGTCGGGAGGACTAGCGGGAGATATCGGGGAGCTGTTTTTT	EEEEEEEEEEEEEEEEEEEEEEEEEEEEEEEEEEEEEEEEEEAEEEEEEEE	TRBV28*00(125)	TRBD2*00(65)	TRBJ2-2*00(220)		564|575|601|0|11||55.0	17|30|48|18|31||65.0	27|43|71|35|51||80.0												TGTGCCAGCAGGTCGGGAGGACTAGCGGGAGATATCGGGGAGCTGTTTTTT	32								CASRSGGLAGDIGELFF		:::::::::0:-6:11:18:-1:-2:31:35:-7:51:::	TLML_18_	RNA
7504	CLONES_TRBTLML_18__apheresis_TCR-JV_cDNA_57_ACAGATTC_merged_170000.txt	11319	1	2.90006e-05	TGTGCCAGCAGACCTTCCCTTATCGGGACACTTTCCAATGAGCAGTTCTTC	EEEEEEEEEEEEEEEEEEEEEEEEEEEEEEEEEEEAEEEEEEEEEEEEEEE	TRBV7-9*00(215)	TRBD1*00(35),TRBD2*00(30)	TRBJ2-1*00(220)		556|567|593|0|11||55.0	11|18|36|23|30||35.0;15|21|48|23|29||30.0	26|42|70|35|51||80.0												TGTGCCAGCAGACCTTCCCTTATCGGGACACTTTCCAATGAGCAGTTCTTC	32								CASRPSLIGTLSNEQFF		:::::::::0:-6:11:23:1:-6:30:35:-6:51:::	TLML_18_	RNA
7505	CLONES_TRBTLML_18__apheresis_TCR-JV_cDNA_57_ACAGATTC_merged_170000.txt	11320	1	2.90006e-05	TGTGCCAGCAGAAAGAACAGGGGTCCTTTGGGCTACAATGAGCAGTTCTTC	EEEEEEEEEEEEEEEEEEEEEEEEEEEEEEEEEEEEEEEEEEEEEEEEEEE	TRBV28*00(915)	TRBD1*00(35)	TRBJ2-1*00(135)		564|575|601|0|11||55.0	15|22|36|16|23||35.0	23|42|70|32|51||95.0												TGTGCCAGCAGAAAGAACAGGGGTCCTTTGGGCTACAATGAGCAGTTCTTC	36								CASRKNRGPLGYNEQFF		:::::::::0:-6:11:16:-3:-2:23:32:-3:51:::	TLML_18_	RNA
7506	CLONES_TRBTLML_18__apheresis_TCR-JV_cDNA_57_ACAGATTC_merged_170000.txt	11333	1	2.90006e-05	TGCGCCAGCAGTCAATCGAATTTGAGGGGGTGGTGGAACGAGCAGTACTTC	EEEEEAEEEEEEEEEEEEEEAAEEEEEEEEAEEEEEEEEEAEEEEEEEEEE	TRBV23-1*00(465)	TRBD1*00(30)	TRBJ2-7*00(210)		580|599|617|0|19||95.0	17|23|36|24|30||30.0	25|39|67|37|51||70.0												TGCGCCAGCAGTCAATCGAATTTGAGGGGGTGGTGGAACGAGCAGTACTTC	32								CASSQSNLRGWWNEQYF		:::::::::0:2:19:24:-5:-1:30:37:-5:51:::	TLML_18_	RNA
7507	CLONES_TRBTLML_18__apheresis_TCR-JV_cDNA_57_ACAGATTC_merged_170000.txt	11334	1	2.90006e-05	TGCGCCAGCAGCTTGGCCCCGGGACAGGGGCGGTCCGGTGGCTACACCTTC	EEEEEEEEEEEEEEEEEEEEEEEEEEEEEEEEEEEEAEEEEEEEEEEEEEE	TRBV5-1*00(161)	TRBD1*00(60)	TRBJ1-2*00(205)		554|572|590|0|18||90.0	10|22|36|18|30||60.0	27|40|68|38|51||65.0												TGCGCCAGCAGCTTGGCCCCGGGACAGGGGCGGTCCGGTGGCTACACCTTC	32								CASSLAPGQGRSGGYTF		:::::::::0:2:18:18:2:-2:30:38:-7:51:::	TLML_18_	RNA
7508	CLONES_TRBTLML_18__apheresis_TCR-JV_cDNA_57_ACAGATTC_merged_170000.txt	11335	1	2.90006e-05	TGCGCCAGCAGCTCGAAACAAGGACAGGACTTTACCTACGAGCAGTACTTC	EEEEEEEEEEEEEEEEEEEEEEEEEEEEEEAEEEEEEEEEEEEEAEEEEEE	TRBV5-1*00(570)	TRBD1*00(35)	TRBJ2-7*00(225)		554|567|590|0|13||65.0	13|20|36|21|28||35.0	22|39|67|34|51||85.0												TGCGCCAGCAGCTCGAAACAAGGACAGGACTTTACCTACGAGCAGTACTTC	32								CASSSKQGQDFTYEQYF		:::::::::0:-3:13:21:-1:-4:28:34:-2:51:::	TLML_18_	RNA
7509	CLONES_TRBTLML_18__apheresis_TCR-JV_cDNA_57_ACAGATTC_merged_170000.txt	11336	1	2.90006e-05	TGCGCCAGCAGCCCAGACAGGACTAGCTCTGGGGCCAACGTCCTGACTTTC	EEEEEEEEAEEEEEEEAEEEEEEEEEEAAEEEEEEEEAEEEAAAAEEEAEE	TRBV4-1*00(319)	TRBD2*00(25)	TRBJ2-6*00(275)		537|554|574|0|17|SA550C|69.0	17|22|48|19|24||25.0	18|45|73|24|51||135.0												TGCGCCAGCAGCCCAGACAGGACTAGCTCTGGGGCCAACGTCCTGACTTTC	32								CASSPDRTSSGANVLTF		:::::::::0:0:17:19:-1:-10:24:24:2:51:::	TLML_18_	RNA
7510	CLONES_TRBTLML_18__apheresis_TCR-JV_cDNA_57_ACAGATTC_merged_170000.txt	11337	1	2.90006e-05	TGCGCCAGCAGCCGCGGGAGTAGCGGGAGAGCTGACAATGAGCAGTTCTTC	EEEEEEEEEAEEEEEEEEEEAEEAEEEEEEEEEEEEEEEEEEEEEEEEEEE	TRBV5-1*00(290)	TRBD2*00(59)	TRBJ2-1*00(225)		554|566|590|0|12||60.0	15|30|48|14|29|SC20G|59.0	25|42|70|34|51||85.0												TGCGCCAGCAGCCGCGGGAGTAGCGGGAGAGCTGACAATGAGCAGTTCTTC	32								CASSRGSSGRADNEQFF		:::::::::0:-4:12:14:1:-2:29:34:-5:51:::	TLML_18_	RNA
7511	CLONES_TRBTLML_18__apheresis_TCR-JV_cDNA_57_ACAGATTC_merged_170000.txt	11338	1	2.90006e-05	TGCGCCAGCAGCCAACCCCGGCTAGTAAGGTCCTACAATGAGCAGTTCTTC	EEEEEEEEEEEEE7EEEEEEEEEEEEEEEEEEEEEEEEEEEEEEEEAEEEE	TRBV4-1*00(530)	TRBD2*00(30)	TRBJ2-1*00(245)		537|552|574|0|15||75.0	7|13|48|20|26||30.0	21|42|70|30|51||105.0												TGCGCCAGCAGCCAACCCCGGCTAGTAAGGTCCTACAATGAGCAGTTCTTC	22								CASSQPRLVRSYNEQFF		:::::::::0:-2:15:20:9:-19:26:30:-1:51:::	TLML_18_	RNA
7512	CLONES_TRBTLML_18__apheresis_TCR-JV_cDNA_57_ACAGATTC_merged_170000.txt	11339	1	2.90006e-05	TGCGCCAGCAGCCAAGTTGCACTAGCGGGAGGAATCGGGGAGCTGTTTTTT	EEEEEEEEEEEEEEEEEEEEEEEEEEEEEEEEEEEEEEEEEEEEEEEEEEE	TRBV4-1*00(665)	TRBD2*00(60)	TRBJ2-2*00(175)		537|553|574|0|16||80.0	19|31|48|20|32||60.0	27|43|71|35|51||80.0												TGCGCCAGCAGCCAAGTTGCACTAGCGGGAGGAATCGGGGAGCTGTTTTTT	36								CASSQVALAGGIGELFF		:::::::::0:-1:16:20:-3:-1:32:35:-7:51:::	TLML_18_	RNA
7513	CLONES_TRBTLML_18__apheresis_TCR-JV_cDNA_57_ACAGATTC_merged_170000.txt	11340	1	2.90006e-05	TGCGCCAGCAGCCAAGCCGGGACAGCGATGAACACCGGGGAGCTGTTTTTT	EEEAEEEEEEEEEEEEEAEEEEEEEEEEEEE<EEEEEEAEEEEAEEEEEEE	TRBV4-1*00(190),TRBV4-3*00(174)	TRBD1*00(45)	TRBJ2-2*00(250)		537|553|574|0|16||80.0;537|553|574|0|16||80.0	10|19|36|16|25||45.0	21|43|71|29|51||110.0												TGCGCCAGCAGCCAAGCCGGGACAGCGATGAACACCGGGGAGCTGTTTTTT	27								CASSQAGTAMNTGELFF		:::::::::0:-1:16:16:2:-5:25:29:-1:51:::	TLML_18_	RNA
7514	CLONES_TRBTLML_18__apheresis_TCR-JV_cDNA_57_ACAGATTC_merged_170000.txt	11341	1	2.90006e-05	TGCGCCAGCAGCCAAGGGACTAGCGGGAGGTCAAGAGATGAGCAGTTCTTC	EEEEAEEEEEEEEEEEAEEEEEEEEEEEEEEEEEEEEEEEEEEEEEEEEEE	TRBV4-1*00(177)	TRBD2*00(70)	TRBJ2-1*00(114)		537|553|574|0|16||80.0	17|31|48|16|30||70.0	28|42|70|37|51||70.0												TGCGCCAGCAGCCAAGGGACTAGCGGGAGGTCAAGAGATGAGCAGTTCTTC	32								CASSQGTSGRSRDEQFF		:::::::::0:-1:16:16:-1:-1:30:37:-8:51:::	TLML_18_	RNA
7515	CLONES_TRBTLML_18__apheresis_TCR-JV_cDNA_57_ACAGATTC_merged_170000.txt	11342	1	2.90006e-05	TGCGCCAGCAGCCAAGGGAATGGCGGGACAACCAAAAACATTCAGTACTTC	EEEEEEEEEEEEEEEEEEEEEEEEEEEEEEEEEEEEEEEEEEEEEEEEEEE	TRBV4-1*00(340)	TRBD1*00(35),TRBD2*00(30)	TRBJ2-4*00(240)		537|553|574|0|16||80.0	11|18|36|23|30||35.0;15|21|48|23|29||30.0	22|42|70|31|51||100.0												TGCGCCAGCAGCCAAGGGAATGGCGGGACAACCAAAAACATTCAGTACTTC	36								CASSQGNGGTTKNIQYF		:::::::::0:-1:16:23:1:-6:30:31:-2:51:::	TLML_18_	RNA
7516	CLONES_TRBTLML_18__apheresis_TCR-JV_cDNA_57_ACAGATTC_merged_170000.txt	11343	1	2.90006e-05	TGCGCCAGCAGCCAAGACAGATCGGGAGGGCTTGGCGGGGAGCTGTTTTTT	EEEEEEEEEEEEEEEEEEEEEEEEEEEEEEEEEEEEEEEEEEEEEEEEEEE	TRBV4-3*00(175),TRBV4-1*00(159),TRBV4-2*00(159)	TRBD2*00(45)	TRBJ2-2*00(220)		537|554|574|0|17||85.0;537|554|574|0|17||85.0;537|554|574|0|17|ST539C|69.0	24|33|48|22|31||45.0	27|43|71|35|51||80.0												TGCGCCAGCAGCCAAGACAGATCGGGAGGGCTTGGCGGGGAGCTGTTTTTT	36								CASSQDRSGGLGGELFF		:::::::::0:0:17:22:-8:1:31:35:-7:51:::	TLML_18_	RNA
7517	CLONES_TRBTLML_18__apheresis_TCR-JV_cDNA_57_ACAGATTC_merged_170000.txt	11344	1	2.90006e-05	TGCGCCAGCAGCCAAGAGAGTTACAGATCTAGCACAGATACGCAGTATTTT	EEEEEEEEEEEEEEEEEEEEEEEEEEAEEEEEEEEEEEEEEEEEEEEEEEE	TRBV4-1*00(335)		TRBJ2-3*00(255)		537|554|574|0|17||85.0		18|41|69|28|51||115.0												TGCGCCAGCAGCCAAGAGAGTTACAGATCTAGCACAGATACGCAGTATTTT	32								CASSQESYRSSTDTQYF		:::::::::0:0:17:::::28:2:51:::	TLML_18_	RNA
7518	CLONES_TRBTLML_18__apheresis_TCR-JV_cDNA_57_ACAGATTC_merged_170000.txt	11345	1	2.90006e-05	TGCGCCAGCAGCCAAACGGGACTAGCGGGCAAATACAATGAGCAGTTCTTC	EEEEEEEEEEEEEEEEEEEEEEEEEEEEEEEEEEEEEEEEEEEEEEEEEEE	TRBV4-1*00(455)	TRBD2*00(65)	TRBJ2-1*00(97)		537|552|574|0|15||75.0	15|28|48|16|29||65.0	24|42|70|33|51||90.0												TGCGCCAGCAGCCAAACGGGACTAGCGGGCAAATACAATGAGCAGTTCTTC	36								CASSQTGLAGKYNEQFF		:::::::::0:-2:15:16:1:-4:29:33:-4:51:::	TLML_18_	RNA
7520	CLONES_TRBTLML_18__apheresis_TCR-JV_cDNA_57_ACAGATTC_merged_170000.txt	11350	1	2.90006e-05	TGCACCAGCAGCGCAGGACTAGCGGGAGTCTTATCGGAGACCCAGTACTTC	EEEEEEEEEEEEEEEEEEEEEEEEEEEEEEEEEEEEEEEEEEEEEEEEEEE	TRBV1*00(240)	TRBD2*00(65)	TRBJ2-5*00(215)		533|545|570|0|12||60.0	17|30|48|15|28||65.0	25|40|68|36|51||75.0												TGCACCAGCAGCGCAGGACTAGCGGGAGTCTTATCGGAGACCCAGTACTTC	36								CTSSAGLAGVLSETQYF		:::::::::0:-5:12:15:-1:-2:28:36:-5:51:::	TLML_18_	RNA
7521	CLONES_TRBTLML_18__apheresis_TCR-JV_cDNA_57_ACAGATTC_merged_170000.txt	11351	1	2.90006e-05	TGCAGTGCTCCTTCTTCACACTCGGGACTAGATACAGATACGCAGTATTTT	EEEEEEEEEAEEEEEAEEEEEEEEEEEEEAEEEEEEEEEAEEEEEEEEEEE	TRBV20-1*00(410)	TRBD2*00(45)	TRBJ2-3*00(230)		759|768|793|0|9||45.0	15|24|48|22|31||45.0	23|41|69|33|51||90.0												TGCAGTGCTCCTTCTTCACACTCGGGACTAGATACAGATACGCAGTATTTT	32								CSAPSSHSGLDTDTQYF		:::::::::0:-5:9:22:1:-8:31:33:-3:51:::	TLML_18_	RNA
7522	CLONES_TRBTLML_18__apheresis_TCR-JV_cDNA_57_ACAGATTC_merged_170000.txt	11352	1	2.90006e-05	TGCAGTGCTAGTTTAGCGGGAAGGGTAGAAGGCACAGATACGCAGTATTTT	EEEEEEEEEEEEEEEEEEEEEEEEEEEEEEEEEEEEEEEEEEEEEEEEEEE	TRBV20-1*00(112)	TRBD2*00(40)	TRBJ2-3*00(240)		759|770|793|0|11||55.0	21|29|48|13|21||40.0	21|41|69|31|51||100.0												TGCAGTGCTAGTTTAGCGGGAAGGGTAGAAGGCACAGATACGCAGTATTTT	36								CSASLAGRVEGTDTQYF		:::::::::0:-3:11:13:-5:-3:21:31:-1:51:::	TLML_18_	RNA
7523	CLONES_TRBTLML_18__apheresis_TCR-JV_cDNA_57_ACAGATTC_merged_170000.txt	11353	1	2.90006e-05	TGCAGTGCTAGTAGCCCCGGACCAATATCTGGCACAGATACGCAGTATTTT	EEEEEEEEEEEEEEEEEEEEEEEEEEEEEEEEEEEEEEEAEEEEEEEEEEE	TRBV20-1*00(130)	TRBD2*00(29),TRBD1*00(25)	TRBJ2-3*00(240)		759|770|793|0|11||55.0	9|18|48|11|20|ST12C|29.0;0|5|36|13|18||25.0	21|41|69|31|51||100.0												TGCAGTGCTAGTAGCCCCGGACCAATATCTGGCACAGATACGCAGTATTTT	32								CSASSPGPISGTDTQYF		:::::::::0:-3:11:11:7:-14:20:31:-1:51:::	TLML_18_	RNA
7524	CLONES_TRBTLML_18__apheresis_TCR-JV_cDNA_57_ACAGATTC_merged_170000.txt	11354	1	2.90006e-05	TGCAGTGCTAGGCCGTCCCTTTTAATCAGCTCCTACAATGAGCAGTTCTTC	EEEEEEEEEEEEEEEEEEEEEEEEEEEEEEEEEEEEEEEEEEEEEEEEEEE	TRBV20-1*00(385)	TRBD1*00(25),TRBD2*00(25)	TRBJ2-1*00(260)		759|770|793|0|11||55.0	7|12|36|14|19||25.0;11|16|48|14|19||25.0	18|42|70|27|51||120.0												TGCAGTGCTAGGCCGTCCCTTTTAATCAGCTCCTACAATGAGCAGTTCTTC	36								CSARPSLLISSYNEQFF		:::::::::0:-3:11:14:5:-12:19:27:2:51:::	TLML_18_	RNA
7525	CLONES_TRBTLML_18__apheresis_TCR-JV_cDNA_57_ACAGATTC_merged_170000.txt	11355	1	2.90006e-05	TGCAGTGCTAGGCCGTCCCTTTTAATCAGCTCCTACAATGAGCAGTTATTC	EEEEEEEEEEEEEEEEEEEEEEEEEEEEEEEEEEEEEEEEAEEEEEEEEEE	TRBV20-1*00(385)	TRBD1*00(25),TRBD2*00(25)	TRBJ2-1*00(244)		759|770|793|0|11||55.0	7|12|36|14|19||25.0;11|16|48|14|19||25.0	18|42|70|27|51|SC38A|104.0												TGCAGTGCTAGGCCGTCCCTTTTAATCAGCTCCTACAATGAGCAGTTATTC	32								CSARPSLLISSYNEQLF		:::::::::0:-3:11:14:5:-12:19:27:2:51:::	TLML_18_	RNA
7526	CLONES_TRBTLML_18__apheresis_TCR-JV_cDNA_57_ACAGATTC_merged_170000.txt	11356	1	2.90006e-05	TGCAGTGCTAGACCCTTAGGGGGGGCCTCGAACACCGGGGAGCTGTTTTTT	EEEEEEEEEEEAEEEEEEEEEEEEEEEEEEEEEAEEAEEEEEEEEEEEEEE	TRBV20-1*00(245)	TRBD1*00(34),TRBD2*00(29)	TRBJ2-2*00(255)		759|771|793|0|12||60.0	17|27|36|17|27|SC23G|34.0;25|34|48|18|27|SA28G|29.0	20|43|71|28|51||115.0												TGCAGTGCTAGACCCTTAGGGGGGGCCTCGAACACCGGGGAGCTGTTTTTT	32								CSARPLGGASNTGELFF		:::::::::0:-2:12:17:-5:3:27:28:0:51:::	TLML_18_	RNA
7527	CLONES_TRBTLML_18__apheresis_TCR-JV_cDNA_57_ACAGATTC_merged_170000.txt	11357	1	2.90006e-05	TGCAGTGCTAGAGGTCTCGGGACAGGGGGCAGGATAGTGGAAGCTTTCTTT	EEEEEEEEEEEEEEEEEEEEEEEEEEEEEEEEEEEEEEEEEEEEEEEEEEE	TRBV20-1*00(374)	TRBD1*00(60)	TRBJ1-1*00(200)		759|777|793|0|18|SA772G|74.0	12|24|36|18|30||60.0	28|40|68|39|51||60.0												TGCAGTGCTAGAGGTCTCGGGACAGGGGGCAGGATAGTGGAAGCTTTCTTT	36								CSARGLGTGGRIVEAFF		:::::::::0:4:18:18:0:0:30:39:-8:51:::	TLML_18_	RNA
7529	CLONES_TRBTLML_18__apheresis_TCR-JV_cDNA_57_ACAGATTC_merged_170000.txt	11359	1	2.90006e-05	TGCAGTGCTAGAGATTCGCCGAGCGGGAGTGTGTTAAATGAGCAGTTCTTC	AEEEEAEEEEEEEEA<EE<EEEEEEEEEEEE6EEEEEAEEEEEEEEEEAEE	TRBV20-1*00(915)	TRBD2*00(40)	TRBJ2-1*00(215)		759|774|793|0|15||75.0	22|30|48|21|29||40.0	27|42|70|36|51||75.0												TGCAGTGCTAGAGATTCGCCGAGCGGGAGTGTGTTAAATGAGCAGTTCTTC	21								CSARDSPSGSVLNEQFF		:::::::::0:1:15:21:-6:-2:29:36:-7:51:::	TLML_18_	RNA
7530	CLONES_TRBTLML_18__apheresis_TCR-JV_cDNA_57_ACAGATTC_merged_170000.txt	11360	1	2.90006e-05	TGCAGTGCTAGAGATCGATTCTCTAGCGGGAGGGACGGGGAGCTGTTTTTT	EEEEEEEEEEEEEEEEEEEEEEEEEEEEEEEEEEEEEEEEEEEEEEEEEEE	TRBV20-1*00(150)	TRBD2*00(60)	TRBJ2-2*00(220)		759|775|793|0|16||80.0	20|32|48|22|34||60.0	27|43|71|35|51||80.0												TGCAGTGCTAGAGATCGATTCTCTAGCGGGAGGGACGGGGAGCTGTTTTTT	36								CSARDRFSSGRDGELFF		:::::::::0:2:16:22:-4:0:34:35:-7:51:::	TLML_18_	RNA
7531	CLONES_TRBTLML_18__apheresis_TCR-JV_cDNA_57_ACAGATTC_merged_170000.txt	11361	1	2.90006e-05	TGCAGTGCTAGAGATAGCCCTGACCGGGAGGGTCCAGATACGCAGTATTTT	EEEEEEEEEEEEEEEEEEEEEEEEEEAEEEEEEEEEEEEEEEEEEEEEEEE	TRBV20-1*00(350)	TRBD2*00(40)	TRBJ2-3*00(225)		759|774|793|0|15||75.0	24|32|48|24|32||40.0	24|41|69|34|51||85.0												TGCAGTGCTAGAGATAGCCCTGACCGGGAGGGTCCAGATACGCAGTATTTT	32								CSARDSPDREGPDTQYF		:::::::::0:1:15:24:-8:0:32:34:-4:51:::	TLML_18_	RNA
7532	CLONES_TRBTLML_18__apheresis_TCR-JV_cDNA_57_ACAGATTC_merged_170000.txt	11362	1	2.90006e-05	TGCAGTGCACCCGGGGGAGCCATGATGCCAGGGTACCAGCCCCAGCATTTT	EEEEEEEEEEEEEEEEEEEEEEEEAEEEEEEEEEEEEEEEEEEEEEEEEEE	TRBV20-1*00(504)	TRBD1*00(30),TRBD2*00(30)	TRBJ1-5*00(215)		759|767|793|0|8||40.0	9|15|36|9|15||30.0;13|19|48|9|15||30.0	27|42|70|36|51||75.0												TGCAGTGCACCCGGGGGAGCCATGATGCCAGGGTACCAGCCCCAGCATTTT	32								CSAPGGAMMPGYQPQHF		:::::::::0:-6:8:9:3:-9:15:36:-7:51:::	TLML_18_	RNA
7533	CLONES_TRBTLML_18__apheresis_TCR-JV_cDNA_57_ACAGATTC_merged_170000.txt	11363	1	2.90006e-05	TGCAGCGTTGAAGCGGGACTAGCGGGAGGATCCTACAATGAGCAGTTCTTC	EEEEEEEEEEEEEEEEEEEEEEEEEEENNNNNNNNNNNNNNNNEEEEEEEE	TRBV29-1*00(1059)	TRBD2*00(80)	TRBJ2-1*00(245)		700|713|734|0|13||65.0	15|31|48|13|29||80.0	21|42|70|30|51||105.0												TGCAGCGTTGAAGCGGGACTAGCGGGAGGATCCTACAATGAGCAGTTCTTC	36								CSVEAGLAGGSYNEQFF		:::::::::0:-1:13:13:1:-1:29:30:-1:51:::	TLML_18_	RNA
7534	CLONES_TRBTLML_18__apheresis_TCR-JV_cDNA_57_ACAGATTC_merged_170000.txt	11364	1	2.90006e-05	TATGCCAGCAGCTCTAACGCCAGGGGGCTAGCCAAAAACATTCAGTACTTC	EEEEEEEEEEEEEEEEEEEEEEEEEEEEEEEEEEEEEEEEEEEEEEEEEEE	TRBV7-8*00(269)	TRBD1*00(25)	TRBJ2-4*00(270)		567|580|604|0|13|SG568A|49.0	16|21|36|20|25||25.0	16|42|70|25|51||130.0												TATGCCAGCAGCTCTAACGCCAGGGGGCTAGCCAAAAACATTCAGTACTTC	36								YASSSNARGLAKNIQYF		:::::::::0:-4:13:20:-4:-3:25:25:4:51:::	TLML_18_	RNA
7535	CLONES_TRBTLML_18__apheresis_TCR-JV_cDNA_57_ACAGATTC_merged_170000.txt	11369	1	2.90006e-05	TGTGCCAGCAGTTTCCCCTACGCGCGGGAGGTAACCGGGGAGCTGTTTTT	EEEEEEEEEEEEEEEEEEEEEEEEEEEEEEEEEEEEEEEEEEEEEEEEEE	TRBV28*00(88)	TRBD2*00(40)	TRBJ2-2*00(204)		564|578|601|0|14||70.0	23|31|48|23|31||40.0	25|43|71|33|50|DT42|64.0												TGTGCCAGCAGTTTCCCCTACGCGCGGGAGGTAACCGGGGAGCTGTTTTT	36								CASSFPYA_GGNRGAVF		:::::::::0:-3:14:23:-7:-1:31:33:-5:50:::	TLML_18_	RNA
7536	CLONES_TRBTLML_18__apheresis_TCR-JV_cDNA_57_ACAGATTC_merged_170000.txt	11370	1	2.90006e-05	TGTGCCAGCAGTCGACCGATGCTGGGACAGGGGGGTTGGAGCAGTTCTTC	EEEEEEEEEEEEEEEEEEEEEEEEEEEEEEEEEEEEEEEEEEEEEEEEEE	TRBV27*00(260)	TRBD1*00(55)	TRBJ2-1*00(200)		556|568|593|0|12||60.0	12|23|36|23|34||55.0	30|42|70|38|50||60.0												TGTGCCAGCAGTCGACCGATGCTGGGACAGGGGGGTTGGAGCAGTTCTTC	36								CASSRPML_TGGLEQFF		:::::::::0:-5:12:23:0:-1:34:38:-10:50:::	TLML_18_	RNA
7537	CLONES_TRBTLML_18__apheresis_TCR-JV_cDNA_57_ACAGATTC_merged_170000.txt	11371	1	2.90006e-05	TGTGCCAGCAGCTTAGTTCCGGGGGCTAGTTGCAAGAGACCCAGTACTTC	EEEEEEEEEEEEEEEEEEEEEEEEEEEEEEEEEEEEEEEAEEEEEEEEEE	TRBV11-2*00(535),TRBV11-3*00(503),TRBV11-1*00(487)	TRBD1*00(30),TRBD2*00(30)	TRBJ2-5*00(230)		522|538|559|0|16||80.0;521|537|558|0|16||80.0;531|547|568|0|16||80.0	18|24|36|20|26||30.0;7|13|48|24|30||30.0	22|40|68|32|50||90.0												TGTGCCAGCAGCTTAGTTCCGGGGGCTAGTTGCAAGAGACCCAGTACTTC	32								CASSLVPG_*LQETQYF		:::::::::0:-1:16:20:-6:0:26:32:-2:50:::	TLML_18_	RNA
7538	CLONES_TRBTLML_18__apheresis_TCR-JV_cDNA_57_ACAGATTC_merged_170000.txt	11375	1	2.90006e-05	TGTGCCAGCAGCTTAGTCGTCCGGGAGGGCCCCAGATACGCAGTATTTT	AAAAAEEEEEEEEEEEEEEEEEEEEEEEEEEEEEEEEEEEEEEEEEEEE	TRBV7-2*00(80),TRBV7-8*00(80)	TRBD2*00(55)	TRBJ2-3*00(225)		580|596|617|0|16||80.0;567|583|604|0|16||80.0	24|35|48|21|32||55.0	24|41|69|32|49||85.0												TGTGCCAGCAGCTTAGTCGTCCGGGAGGGCCCCAGATACGCAGTATTTT	32								CASSLVVR_RAPDTQYF		:::::::::0:-1:16:21:-8:3:32:32:-4:49:::	TLML_18_	RNA
7539	CLONES_TRBTLML_18__apheresis_TCR-JV_cDNA_57_ACAGATTC_merged_170000.txt	11376	1	2.90006e-05	TGTGCCAGCAGCTACCCTCGGACAGCCAGGCTCCTACGAGCAGTACTTC	EEEEEEEEEEEEEEEEEEEEEEEEEEEEEEEEEEEEEEEEEEEEEEEEE	TRBV21-1*00(125)	TRBD1*00(30)	TRBJ2-7*00(240)		544|556|581|0|12||60.0	13|19|36|19|25||30.0	19|39|67|29|49||100.0												TGTGCCAGCAGCTACCCTCGGACAGCCAGGCTCCTACGAGCAGTACTTC	36								CASSYPRT_PGSYEQYF		:::::::::0:-5:12:19:-1:-5:25:29:1:49:::	TLML_18_	RNA
7540	CLONES_TRBTLML_18__apheresis_TCR-JV_cDNA_57_ACAGATTC_merged_170000.txt	11377	1	2.90006e-05	TGTGCCAGCAGCGCACTAGCGGCTGAGCTCCTACAATGAGCAGTTCTTC	EEEEEEEEEEEEEEAEEEEEEEEEEEEEEEEEEEEEEEEEEEEEEEEEE	TRBV7-3*00(165),TRBV11-3*00(149),TRBV7-4*00(149)	TRBD2*00(40)	TRBJ2-1*00(265)		540|552|577|0|12||60.0;521|533|558|0|12||60.0;545|557|582|0|12||60.0	19|27|48|14|22||40.0	17|42|70|24|49||125.0												TGTGCCAGCAGCGCACTAGCGGCTGAGCTCCTACAATGAGCAGTTCTTC	32								CASSALAA_SSYNEQFF		:::::::::0:-5:12:14:-3:-5:22:24:3:49:::	TLML_18_	RNA
7541	CLONES_TRBTLML_18__apheresis_TCR-JV_cDNA_57_ACAGATTC_merged_170000.txt	11378	1	2.90006e-05	TGTGCCAGCAGCGAGTTAAAGGGCAGCTGGGGCCAACGTCCTGACTTTC	EAAAAEAAEEEAAEAEEEEEAEEEEEE6AEAEEEEEEEEEEEAEEEEEE	TRBV6-2*00(865),TRBV6-3*00(865)	TRBD2*00(25)	TRBJ2-6*00(255)		516|527|553|0|11||55.0;516|527|553|0|11||55.0	28|33|48|19|24||25.0	22|45|73|26|49||115.0												TGTGCCAGCAGCGAGTTAAAGGGCAGCTGGGGCCAACGTCCTGACTTTC	21								CASSELKG_AGANVLTF		:::::::::0:-6:11:19:-12:1:24:26:-2:49:::	TLML_18_	RNA
7542	CLONES_TRBTLML_18__apheresis_TCR-JV_cDNA_57_ACAGATTC_merged_170000.txt	11380	1	2.90006e-05	TGTGTCAGCAGCCGCCCCGGGACTAGTCCGGGGAATGAGCAGTTCTTC	EEEEEEEEEEEEEEEEEEEEEEEEEEEAAEEEEEEEEEEEEEEEEAEE	TRBV7-2*00(448)	TRBD2*00(55)	TRBJ2-1*00(215)		580|592|617|0|12|SC584T|44.0	13|24|48|15|26||55.0	27|42|70|33|48||75.0												TGTGTCAGCAGCCGCCCCGGGACTAGTCCGGGGAATGAGCAGTTCTTC	32								CVSSRPGTSPGNEQFF		:::::::::0:-5:12:15:3:-8:26:33:-7:48:::	TLML_18_	RNA
7543	CLONES_TRBTLML_18__apheresis_TCR-JV_cDNA_57_ACAGATTC_merged_170000.txt	11411	1	2.90006e-05	TGTGCTAGTGGTTTGGATCAAGGGCCTTCCTACAATGAGCAGTTCTTC	EEEE<EEEEEAEEEEEEEEEEAEEEEEEEEEEEEEEEEEEEEEEEEEE	TRBV12-5*00(300)	TRBD2*00(30)	TRBJ2-1*00(245)		530|546|567|0|16||80.0	28|34|48|20|26||30.0	21|42|70|27|48||105.0												TGTGCTAGTGGTTTGGATCAAGGGCCTTCCTACAATGAGCAGTTCTTC	27								CASGLDQGPSYNEQFF		:::::::::0:-1:16:20:-12:2:26:27:-1:48:::	TLML_18_	RNA
7545	CLONES_TRBTLML_18__apheresis_TCR-JV_cDNA_57_ACAGATTC_merged_170000.txt	11417	1	2.90006e-05	TGTGCCTGCAGCCGGGACAGGAGGATTGGAACAGATACGCAGTATTTT	EEEEEEEEEEEEEEEEEEEEEEEEEEEEEEEEEEEEEEEEEEEEEEEE	TRBV27*00(304)	TRBD1*00(50)	TRBJ2-3*00(230)		556|567|593|0|11|SA562T|39.0	10|20|36|11|21||50.0	23|41|69|30|48||90.0												TGTGCCTGCAGCCGGGACAGGAGGATTGGAACAGATACGCAGTATTTT	36								CACSRDRRIGTDTQYF		:::::::::0:-6:11:11:2:-4:21:30:-3:48:::	TLML_18_	RNA
7546	CLONES_TRBTLML_18__apheresis_TCR-JV_cDNA_57_ACAGATTC_merged_170000.txt	11418	1	2.90006e-05	TGTGCCTGGACCTCCGGGACTAGCGTATATCTGGATACGCAGTATTTT	EEEEEEEEEEEEEEEEEEEEEEEEEEEEEEEEEEEEEEEEEEEEEEEE	TRBV30*00(445)	TRBD2*00(60)	TRBJ2-3*00(199)		787|797|821|0|10||50.0	14|26|48|13|25||60.0	26|41|69|33|48||75.0												TGTGCCTGGACCTCCGGGACTAGCGTATATCTGGATACGCAGTATTTT	36								CAWTSGTSVYLDTQYF		:::::::::0:-4:10:13:2:-6:25:33:-6:48:::	TLML_18_	RNA
7547	CLONES_TRBTLML_18__apheresis_TCR-JV_cDNA_57_ACAGATTC_merged_170000.txt	11419	1	2.90006e-05	TGTGCCTGGAGTGTAGTGCTTGGAGGCCGCACAGATACGCAGTATTTT	EEEEEEEEEEEEEAEEEEEEEAAAAEEEEEEEEEEEEEEEEEEEAEEE	TRBV30*00(140)	TRBD2*00(25)	TRBJ2-3*00(240)		787|802|821|0|15||75.0	26|31|48|21|26||25.0	21|41|69|28|48||100.0												TGTGCCTGGAGTGTAGTGCTTGGAGGCCGCACAGATACGCAGTATTTT	32								CAWSVVLGGRTDTQYF		:::::::::0:1:15:21:-10:-1:26:28:-1:48:::	TLML_18_	RNA
7548	CLONES_TRBTLML_18__apheresis_TCR-JV_cDNA_57_ACAGATTC_merged_170000.txt	11426	1	2.90006e-05	TGTGCCGGCAGCTTGGCCGGGGTTCACTCCACAGATACGCAGTATTTT	EEEAEEEEEEE<EEAAEE<AAEEEEEAEAEEEEAEE6E<EEEEEEEEE	TRBV5-4*00(854)		TRBJ2-3*00(235)		549|567|585|0|18|SA555G|74.0		22|41|69|29|48||95.0												TGTGCCGGCAGCTTGGCCGGGGTTCACTCCACAGATACGCAGTATTTT	21								CAGSLAGVHSTDTQYF		:::::::::0:2:18:::::29:-2:48:::	TLML_18_	RNA
7549	CLONES_TRBTLML_18__apheresis_TCR-JV_cDNA_57_ACAGATTC_merged_170000.txt	11427	1	2.90006e-05	TGTGCCATCGGCTTACAGACTAGCGGGAGGGTTTTCGAGCAGTACTTC	EEEEE<EAEEEAEEEEEEAEEEEEEEEEEEEEEEEEEEEAAEEEEEE<	TRBV10-3*00(330)	TRBD2*00(70)	TRBJ2-7*00(205)		533|542|570|0|9||45.0	18|32|48|17|31||70.0	26|39|67|35|48||65.0												TGTGCCATCGGCTTACAGACTAGCGGGAGGGTTTTCGAGCAGTACTTC	27								CAIGLQTSGRVFEQYF		:::::::::0:-8:9:17:-2:0:31:35:-6:48:::	TLML_18_	RNA
7550	CLONES_TRBTLML_18__apheresis_TCR-JV_cDNA_57_ACAGATTC_merged_170000.txt	11428	1	2.90006e-05	TGTGCCATCAGTGGAACAGGGGACAGCTTCCAAGAGACCCAGTACTTC	EEEEEEEEEEEEEEEAEEEEEEEEEEEEEEEEEEEEEEEEEEEEEEEE	TRBV10-3*00(425)	TRBD1*00(35)	TRBJ2-5*00(235)		533|546|570|0|13||65.0	12|19|36|19|26||35.0	21|40|68|29|48||95.0												TGTGCCATCAGTGGAACAGGGGACAGCTTCCAAGAGACCCAGTACTTC	32								CAISGTGDSFQETQYF		:::::::::0:-4:13:19:0:-5:26:29:-1:48:::	TLML_18_	RNA
7551	CLONES_TRBTLML_18__apheresis_TCR-JV_cDNA_57_ACAGATTC_merged_170000.txt	11429	1	2.90006e-05	TGTGCCATCAGTGATCCCGGGACTAAAACCACCGGGGAGCTGTTTTTT	EEEEEEEEEEEEEEEEEEEEEEEEEEEEEEEEEEEEEEEEEEEEEEEE	TRBV10-3*00(495)	TRBD2*00(55)	TRBJ2-2*00(235)		533|547|570|0|14||70.0	12|23|48|14|25||55.0	24|43|71|29|48||95.0												TGTGCCATCAGTGATCCCGGGACTAAAACCACCGGGGAGCTGTTTTTT	36								CAISDPGTKTTGELFF		:::::::::0:-3:14:14:4:-9:25:29:-4:48:::	TLML_18_	RNA
7552	CLONES_TRBTLML_18__apheresis_TCR-JV_cDNA_57_ACAGATTC_merged_170000.txt	11430	1	2.90006e-05	TGTGCCATCAGTGAGTCGCAGGGACAGGCGTACAATGAGCAGTTCTTC	AEEEEEEEEEEEEEEEEEEEEEEEEEEEEEEEEEEEEEEEEEEEEEEE	TRBV10-3*00(110)	TRBD1*00(40)	TRBJ2-1*00(230)		533|551|570|0|18||90.0	12|20|36|20|28||40.0	24|42|70|30|48||90.0												TGTGCCATCAGTGAGTCGCAGGGACAGGCGTACAATGAGCAGTTCTTC	32								CAISESQGQAYNEQFF		:::::::::0:1:18:20:0:-4:28:30:-4:48:::	TLML_18_	RNA
7553	CLONES_TRBTLML_18__apheresis_TCR-JV_cDNA_57_ACAGATTC_merged_170000.txt	11431	1	2.90006e-05	TGTGCCATCAGTGAGTCGGAATCGTTGAGGAACACTGAAGCTTTCTTT	EEEEEEEEEEAAEEEEEEEEEEEEEEEEEEEEEEEEEEEEEEEEEEEE	TRBV10-3*00(1000)		TRBJ1-1*00(235)		533|551|570|0|18||90.0		21|40|68|29|48||95.0												TGTGCCATCAGTGAGTCGGAATCGTTGAGGAACACTGAAGCTTTCTTT	32								CAISESESLRNTEAFF		:::::::::0:1:18:::::29:-1:48:::	TLML_18_	RNA
7554	CLONES_TRBTLML_18__apheresis_TCR-JV_cDNA_57_ACAGATTC_merged_170000.txt	11432	1	2.90006e-05	TGTGCCATCAGTGAGTCAGCGGGAACTCCTAAAGAGACCCAGTACTTC	EAEEEE<EAEE<EEEEEEEEEEEE7AEEEAEEEEEEEEAA<EEEEEAE	TRBV10-3*00(610)	TRBD2*00(35)	TRBJ2-5*00(225)		533|550|570|0|17||85.0	22|29|48|17|24||35.0	23|40|68|31|48||85.0												TGTGCCATCAGTGAGTCAGCGGGAACTCCTAAAGAGACCCAGTACTTC	22								CAISESAGTPKETQYF		:::::::::0:0:17:17:-6:-3:24:31:-3:48:::	TLML_18_	RNA
7555	CLONES_TRBTLML_18__apheresis_TCR-JV_cDNA_57_ACAGATTC_merged_170000.txt	11435	1	2.90006e-05	TGTGCCACCCAGATTGCCGGGACTAGCGGCTACAATGAGCAGTTCTTC	EEEEEEEEEEEEEEEEEEEEEEEEEEEEEEEEEEEEEEEEEEEEEEEE	TRBV2*00(410)	TRBD2*00(65)	TRBJ2-1*00(235)		518|525|555|0|7||35.0	14|27|48|16|29||65.0	23|42|70|29|48||95.0												TGTGCCACCCAGATTGCCGGGACTAGCGGCTACAATGAGCAGTTCTTC	36								CATQIAGTSGYNEQFF		:::::::::0:-10:7:16:2:-5:29:29:-3:48:::	TLML_18_	RNA
7556	CLONES_TRBTLML_18__apheresis_TCR-JV_cDNA_57_ACAGATTC_merged_170000.txt	11436	1	2.90006e-05	TGTGCCACCAGTGCCCTGGACAGGGGGCAGTACAATGAGCAGTTCTTC	EEEEEEEEEEEEEEEAEEEEEEEEEEEEEEEEEEEEEEEEEEEEAEEE	TRBV24-1*00(135)	TRBD1*00(59)	TRBJ2-1*00(230)		559|572|597|0|13||65.0	9|24|36|13|28|SG12T|59.0	24|42|70|30|48||90.0												TGTGCCACCAGTGCCCTGGACAGGGGGCAGTACAATGAGCAGTTCTTC	32								CATSALDRGQYNEQFF		:::::::::0:-5:13:13:3:0:28:30:-4:48:::	TLML_18_	RNA
7557	CLONES_TRBTLML_18__apheresis_TCR-JV_cDNA_57_ACAGATTC_merged_170000.txt	11437	1	2.90006e-05	TGTGCCACCAGTGATTCTAGCTTTTCGTCCGAAAACATTCAGTACTTC	EEEEEEEEEEEEEEEEEEEEEEEEEEEEEEEEEEEEEEEEEEEEEEEE	TRBV24-1*00(238)	TRBD2*00(25)	TRBJ2-4*00(225)		559|575|597|0|16||80.0	20|25|48|16|21||25.0	25|42|70|31|48||85.0												TGTGCCACCAGTGATTCTAGCTTTTCGTCCGAAAACATTCAGTACTTC	36								CATSDSSFSSENIQYF		:::::::::0:-2:16:16:-4:-7:21:31:-5:48:::	TLML_18_	RNA
7558	CLONES_TRBTLML_18__apheresis_TCR-JV_cDNA_57_ACAGATTC_merged_170000.txt	11438	1	2.90006e-05	TGTGCCACCAGTGATCGACTAGCGGGAGGGGGTCATGAGCAGTTCTTC	EEEEEEEEEEEEEEEEEEEEEEEEEEEEEEAEEEEEEEEEEEEEEEEE	TRBV24-1*00(880)	TRBD2*00(70)	TRBJ2-1*00(125)		559|574|597|0|15||75.0	18|32|48|16|30||70.0	28|42|70|34|48||70.0												TGTGCCACCAGTGATCGACTAGCGGGAGGGGGTCATGAGCAGTTCTTC	32								CATSDRLAGGGHEQFF		:::::::::0:-3:15:16:-2:0:30:34:-8:48:::	TLML_18_	RNA
7559	CLONES_TRBTLML_18__apheresis_TCR-JV_cDNA_57_ACAGATTC_merged_170000.txt	11439	1	2.90006e-05	TGTGCCACCAGTACTACCTACCTTGCAACTAATGAAAAACTGTTTTTT	EEEEEEEEEEEEEEEEEEEEEEEEEEEEEEEEEEEEEEEEEEEEEEEE	TRBV15*00(334)		TRBJ1-4*00(270)		552|563|589|0|11||55.0		17|43|71|22|48||130.0												TGTGCCACCAGTACTACCTACCTTGCAACTAATGAAAAACTGTTTTTT	36								CATSTTYLATNEKLFF		:::::::::0:-6:11:::::22:3:48:::	TLML_18_	RNA
7560	CLONES_TRBTLML_18__apheresis_TCR-JV_cDNA_57_ACAGATTC_merged_170000.txt	11440	1	2.90006e-05	TGTGCCACCAGCGAACCGGGACGGGCGAACACCGGGGAGCTGTTTTTT	EEEEEEEEEEEEEEEEEEEEEEEEEEEEEEEEEEEEEEEEEEEEEEEE	TRBV24-1*00(145)	TRBD1*00(35),TRBD2*00(35)	TRBJ2-2*00(260)		559|570|597|0|11||55.0	10|17|36|15|22||35.0;14|21|48|15|22||35.0	19|43|71|24|48||120.0												TGTGCCACCAGCGAACCGGGACGGGCGAACACCGGGGAGCTGTTTTTT	36								CATSEPGRANTGELFF		:::::::::0:-7:11:15:2:-7:22:24:1:48:::	TLML_18_	RNA
7561	CLONES_TRBTLML_18__apheresis_TCR-JV_cDNA_57_ACAGATTC_merged_170000.txt	11441	1	2.90006e-05	TGTGCCACCAGCGAACCGGGACGGGCGAACACCGGGGAGGTGTTTTTT	EEEEEEAEEEEEEEEEEEEEEEEEEEEEEEEEEEEEEEEEEEEEEEEE	TRBV24-1*00(145)	TRBD1*00(35),TRBD2*00(35)	TRBJ2-2*00(244)		559|570|597|0|11||55.0	10|17|36|15|22||35.0;14|21|48|15|22||35.0	19|43|71|24|48|SC34G|104.0												TGTGCCACCAGCGAACCGGGACGGGCGAACACCGGGGAGGTGTTTTTT	32								CATSEPGRANTGEVFF		:::::::::0:-7:11:15:2:-7:22:24:1:48:::	TLML_18_	RNA
7562	CLONES_TRBTLML_18__apheresis_TCR-JV_cDNA_57_ACAGATTC_merged_170000.txt	11442	1	2.90006e-05	TGTGCCACCAGCAGAGAGGTAGCTAGCCCAGTGGAGACCCAGTACTTC	EEEEEEEEEEEEEEEEEE<EEEEEEEEEEEEEAEEEEAEEEEEEEEEE	TRBV15*00(948)	TRBD2*00(25)	TRBJ2-5*00(110)		552|569|589|0|17||85.0	7|12|48|21|26||25.0	25|40|68|33|48||75.0												TGTGCCACCAGCAGAGAGGTAGCTAGCCCAGTGGAGACCCAGTACTTC	27								CATSREVASPVETQYF		:::::::::0:0:17:21:9:-20:26:33:-5:48:::	TLML_18_	RNA
7563	CLONES_TRBTLML_18__apheresis_TCR-JV_cDNA_57_ACAGATTC_merged_170000.txt	11443	1	2.90006e-05	TGTGCCAGTGGTTCGGGGGGAGCAGCTGGGGCCAACGTCCTGACTTTC	EEEEEEEEEEEEEEEEEEEEEEEEEEEAEEEEEEEEEEEEEAEEAEEE	TRBV19*00(500)	TRBD1*00(25),TRBD2*00(25)	TRBJ2-6*00(175)		559|568|596|0|9||45.0	18|23|36|14|19||25.0;25|30|48|17|22||25.0	22|45|73|25|48||115.0												TGTGCCAGTGGTTCGGGGGGAGCAGCTGGGGCCAACGTCCTGACTTTC	32								CASGSGGAAGANVLTF		:::::::::0:-8:9:14:-6:-1:19:25:-2:48:::	TLML_18_	RNA
7564	CLONES_TRBTLML_18__apheresis_TCR-JV_cDNA_57_ACAGATTC_merged_170000.txt	11444	1	2.90006e-05	TGTGCCAGTAGTATCGGCCCCGGGGTCCCGACCTACGAGCAGTACTTC	EEEEEEEEEEEEEEEEEEEEEEEEEEEEEEEEEEEEEEEEEEEEEEEE	TRBV19*00(200)	TRBD1*00(30),TRBD2*00(30)	TRBJ2-7*00(225)		559|573|596|0|14||70.0	7|13|36|24|30||30.0;11|17|48|24|30||30.0	22|39|67|31|48||85.0												TGTGCCAGTAGTATCGGCCCCGGGGTCCCGACCTACGAGCAGTACTTC	36								CASSIGPGVPTYEQYF		:::::::::0:-3:14:24:5:-11:30:31:-2:48:::	TLML_18_	RNA
7565	CLONES_TRBTLML_18__apheresis_TCR-JV_cDNA_57_ACAGATTC_merged_170000.txt	11445	1	2.90006e-05	TGTGCCAGTAGTATGCCCGCAGGGGTTAGCACAGATACGCAGTATTTT	EEEEEEEEEEEEEEEEEEEEEEEEEEEEEEEEEEEEEEEEEEEEEEEE	TRBV19*00(140)	TRBD1*00(30)	TRBJ2-3*00(250)		559|573|596|0|14||70.0	16|22|36|19|25||30.0	19|41|69|26|48||110.0												TGTGCCAGTAGTATGCCCGCAGGGGTTAGCACAGATACGCAGTATTTT	36								CASSMPAGVSTDTQYF		:::::::::0:-3:14:19:-4:-2:25:26:1:48:::	TLML_18_	RNA
7566	CLONES_TRBTLML_18__apheresis_TCR-JV_cDNA_57_ACAGATTC_merged_170000.txt	11446	1	2.90006e-05	TGTGCCAGTAGTATACGAGGGGGCGCATCCTACAATGAGCAGTTCTTC	AAEEEEEEEEEEEEEEEEEEEEEEEEEEEEEEEEEEEEEEEEEEEEEE	TRBV19*00(90)	TRBD1*00(45)	TRBJ2-1*00(245)		559|574|596|0|15||75.0	17|26|36|17|26||45.0	21|42|70|27|48||105.0												TGTGCCAGTAGTATACGAGGGGGCGCATCCTACAATGAGCAGTTCTTC	32								CASSIRGGASYNEQFF		:::::::::0:-2:15:17:-5:2:26:27:-1:48:::	TLML_18_	RNA
7567	CLONES_TRBTLML_18__apheresis_TCR-JV_cDNA_57_ACAGATTC_merged_170000.txt	11447	1	2.90006e-05	TGTGCCAGTAGTACCCCCTTTGGCAGGGGCGGGCAGCCCCAGCATTTT	EEEEEEEEEEEEEEEEEEEEEEEEAEEEEEEEEEEEEEEEAEEEEEAA	TRBV19*00(260)	TRBD1*00(30)	TRBJ1-5*00(215)		559|572|596|0|13||65.0	1|7|36|13|19||30.0	27|42|70|33|48||75.0												TGTGCCAGTAGTACCCCCTTTGGCAGGGGCGGGCAGCCCCAGCATTTT	32								CASSTPFGRGGQPQHF		:::::::::0:-4:13:13:11:-17:19:33:-7:48:::	TLML_18_	RNA
7568	CLONES_TRBTLML_18__apheresis_TCR-JV_cDNA_57_ACAGATTC_merged_170000.txt	11448	1	2.90006e-05	TGTGCCAGTAGTAAGGACGGGACAGGGGACGGAGAGACCCAGTACTTC	EEEEEEEEEEEEEEEEEEEEEEEEEEEEEEEEEEEEEEEEEEEEEEEE	TRBV19*00(233)	TRBD1*00(55)	TRBJ2-5*00(220)		559|572|596|0|13||65.0	11|22|36|17|28||55.0	24|40|68|32|48||80.0												TGTGCCAGTAGTAAGGACGGGACAGGGGACGGAGAGACCCAGTACTTC	36								CASSKDGTGDGETQYF		:::::::::0:-4:13:17:1:-2:28:32:-4:48:::	TLML_18_	RNA
7569	CLONES_TRBTLML_18__apheresis_TCR-JV_cDNA_57_ACAGATTC_merged_170000.txt	11449	1	2.90006e-05	TGTGCCAGTAGGGAAGGACTAGCGGGCCTACACAATGAGCAGTTCTTC	EEEEEEEEEEEEEEEEEEEEEEEEEEEEEEEEEEEEEEEEEEEEEEEE	TRBV19*00(539)	TRBD2*00(55)	TRBJ2-1*00(225)		559|570|596|0|11||55.0	17|28|48|15|26||55.0	25|42|70|31|48||85.0												TGTGCCAGTAGGGAAGGACTAGCGGGCCTACACAATGAGCAGTTCTTC	36								CASREGLAGLHNEQFF		:::::::::0:-6:11:15:-1:-4:26:31:-5:48:::	TLML_18_	RNA
7570	CLONES_TRBTLML_18__apheresis_TCR-JV_cDNA_57_ACAGATTC_merged_170000.txt	11450	1	2.90006e-05	TGTGCCAGCTTTGGGAGGACTAGCCGGTGGGTGCCAGAGCAGTACTTC	EEEEAEEEEEEEEEEEEEEEEEEEEEAEEEEEEEEEEEEEEEEEEEEE	TRBV27*00(226)	TRBD2*00(43)	TRBJ2-7*00(200)		556|565|593|0|9||45.0	17|32|48|16|31|SG25CSA28T|43.0	27|39|67|36|48||60.0												TGTGCCAGCTTTGGGAGGACTAGCCGGTGGGTGCCAGAGCAGTACTTC	32								CASFGRTSRWVPEQYF		:::::::::0:-8:9:16:-1:0:31:36:-7:48:::	TLML_18_	RNA
7571	CLONES_TRBTLML_18__apheresis_TCR-JV_cDNA_57_ACAGATTC_merged_170000.txt	11451	1	2.90006e-05	TGTGCCAGCTCGGCAGCAAGCGGGACGAACACCGGGGAGCTGTTTTTT	EEEEEEEEEEEEEEEAEEEEEEEEAAEEEEEEEEEEEEEEAEEEEEEE	TRBV18*00(475)	TRBD2*00(35)	TRBJ2-2*00(255)		702|713|739|0|11||55.0	22|29|48|18|25||35.0	20|43|71|25|48||115.0												TGTGCCAGCTCGGCAGCAAGCGGGACGAACACCGGGGAGCTGTTTTTT	32								CASSAASGTNTGELFF		:::::::::0:-6:11:18:-6:-3:25:25:0:48:::	TLML_18_	RNA
7572	CLONES_TRBTLML_18__apheresis_TCR-JV_cDNA_57_ACAGATTC_merged_170000.txt	11452	1	2.90006e-05	TGTGCCAGCTCACCTATACCCGGGACAGGGGATTACGAGCAGTACTTC	EEEEEEEEEEEEEEEEEEEEEEEEEEEEEEEEEEEEEEEEEEEEEEEE	TRBV18*00(250)	TRBD1*00(65)	TRBJ2-7*00(215)		702|716|739|0|14||70.0	9|22|36|18|31||65.0	24|39|67|33|48||75.0												TGTGCCAGCTCACCTATACCCGGGACAGGGGATTACGAGCAGTACTTC	36								CASSPIPGTGDYEQYF		:::::::::0:-3:14:18:3:-2:31:33:-4:48:::	TLML_18_	RNA
7573	CLONES_TRBTLML_18__apheresis_TCR-JV_cDNA_57_ACAGATTC_merged_170000.txt	11453	1	2.90006e-05	TGTGCCAGCTCACCCCCGGGACTACGGAACACCGGGGAGCTGTTTTTT	EEEEEEEEEEEAAAEEEEEEEEEEEEEA6E6EEEEEEEEEEEEEEAEE	TRBV18*00(104)	TRBD2*00(25)	TRBJ2-2*00(250)		702|721|739|0|19|SA716C|79.0	18|23|48|19|24||25.0	21|43|71|26|48||110.0												TGTGCCAGCTCACCCCCGGGACTACGGAACACCGGGGAGCTGTTTTTT	21								CASSPPGLRNTGELFF		:::::::::0:2:19:19:-2:-9:24:26:-1:48:::	TLML_18_	RNA
7574	CLONES_TRBTLML_18__apheresis_TCR-JV_cDNA_57_ACAGATTC_merged_170000.txt	11454	1	2.90006e-05	TGTGCCAGCTCACCGCTGGACCCCGGGAACACCGGGGAGCTGTTTTTT	EEEAEEEEEEEEEEEEEEEEEEEEEAEEEAEEEEAEAEEEEEAEEEEE	TRBV18*00(1240)	TRBD1*00(25),TRBD2*00(25)	TRBJ2-2*00(210)		702|716|739|0|14||70.0	9|14|36|21|26||25.0;13|18|48|21|26||25.0	21|43|71|26|48||110.0												TGTGCCAGCTCACCGCTGGACCCCGGGAACACCGGGGAGCTGTTTTTT	32								CASSPLDPGNTGELFF		:::::::::0:-3:14:21:3:-10:26:26:-1:48:::	TLML_18_	RNA
7575	CLONES_TRBTLML_18__apheresis_TCR-JV_cDNA_57_ACAGATTC_merged_170000.txt	11455	1	2.90006e-05	TGTGCCAGCTCACCACCTGCCGGGACCGGGCTAGATACGCAGTATTTT	AEEEEEEEEEEEEEEEEEEEEEEEEEEEEEEEEEEEEEEEEEEEEEEE	TRBV18*00(505)	TRBD1*00(39),TRBD2*00(35)	TRBJ2-3*00(220)		702|719|739|0|17||85.0	10|21|36|19|30|SA17C|39.0;14|21|48|19|26||35.0	25|41|69|32|48||80.0												TGTGCCAGCTCACCACCTGCCGGGACCGGGCTAGATACGCAGTATTTT	32								CASSPPAGTGLDTQYF		:::::::::0:0:17:19:2:-3:30:32:-5:48:::	TLML_18_	RNA
7576	CLONES_TRBTLML_18__apheresis_TCR-JV_cDNA_57_ACAGATTC_merged_170000.txt	11456	1	2.90006e-05	TGTGCCAGCTCACCAAGTGCCAGGGGTCACCAAGAGACCCAGTACTTC	EEEEAAEEEEEEEEEEEEEEAEAEEEEEEEEEEEEEEEEEEEEEEEEE	TRBV18*00(305)	TRBD1*00(30)	TRBJ2-5*00(240)		702|717|739|0|15||75.0	16|22|36|20|26||30.0	20|40|68|28|48||100.0												TGTGCCAGCTCACCAAGTGCCAGGGGTCACCAAGAGACCCAGTACTTC	32								CASSPSARGHQETQYF		:::::::::0:-2:15:20:-4:-2:26:28:0:48:::	TLML_18_	RNA
7577	CLONES_TRBTLML_18__apheresis_TCR-JV_cDNA_57_ACAGATTC_merged_170000.txt	11457	1	2.90006e-05	TGTGCCAGCTCACAAAAGCTAGCGGGAGTTGCAGATACGCAGTATTTT	EEEEEEEEEEEEEEEEEEEEEEEEEEEEEEEEAEEEEEEEEEEEAAAA	TRBV18*00(795)	TRBD2*00(50)	TRBJ2-3*00(90)		702|715|739|0|13||65.0	20|30|48|18|28||50.0	24|41|69|31|48||85.0												TGTGCCAGCTCACAAAAGCTAGCGGGAGTTGCAGATACGCAGTATTTT	32								CASSQKLAGVADTQYF		:::::::::0:-4:13:18:-4:-2:28:31:-4:48:::	TLML_18_	RNA
7578	CLONES_TRBTLML_18__apheresis_TCR-JV_cDNA_57_ACAGATTC_merged_170000.txt	11458	1	2.90006e-05	TGTGCCAGCTATGAACTTAGGGGTTTTAGCAATCAGCCCCAGCATTTT	EEEEEEEEEEEEAEEEEEEEEEEEEEEEEEEEEEEEEEEEEEEEEEEE	TRBV28*00(220)	TRBD1*00(25)	TRBJ1-5*00(250)		564|573|601|0|9||45.0	17|22|36|18|23||25.0	20|42|70|26|48||110.0												TGTGCCAGCTATGAACTTAGGGGTTTTAGCAATCAGCCCCAGCATTTT	32								CASYELRGFSNQPQHF		:::::::::0:-8:9:18:-5:-2:23:26:0:48:::	TLML_18_	RNA
7579	CLONES_TRBTLML_18__apheresis_TCR-JV_cDNA_57_ACAGATTC_merged_170000.txt	11459	1	2.90006e-05	TGTGCCAGCCGGCCGGGACTAGCGGGCCTCCAAGAGACCCAGTACTTC	EEEEEEEEEEEEEEEEEEEEEEEEEEEEEEEEEEEEEEEEEEEEEEEE	TRBV28*00(255)	TRBD2*00(70)	TRBJ2-5*00(235)		564|573|601|0|9||45.0	14|28|48|12|26||70.0	21|40|68|29|48||95.0												TGTGCCAGCCGGCCGGGACTAGCGGGCCTCCAAGAGACCCAGTACTTC	36								CASRPGLAGLQETQYF		:::::::::0:-8:9:12:2:-4:26:29:-1:48:::	TLML_18_	RNA
7580	CLONES_TRBTLML_18__apheresis_TCR-JV_cDNA_57_ACAGATTC_merged_170000.txt	11460	1	2.90006e-05	TGTGCCAGCATTCCGGGCCTGAGCTCCTATAATTCACCCCTCCACTTT	EEEEEEEEEEEEEEEEEEEEEEEEEEEEEEEEEEEEEEEEEEEEEEEE	TRBV2*00(455)	TRBD1*00(25),TRBD2*00(25)	TRBJ1-6*00(264)		518|528|555|0|10||50.0	10|15|36|12|17||25.0;14|19|48|12|17||25.0	17|45|73|20|48||140.0												TGTGCCAGCATTCCGGGCCTGAGCTCCTATAATTCACCCCTCCACTTT	36								CASIPGLSSYNSPLHF		:::::::::0:-7:10:12:2:-9:17:20:3:48:::	TLML_18_	RNA
7581	CLONES_TRBTLML_18__apheresis_TCR-JV_cDNA_57_ACAGATTC_merged_170000.txt	11461	1	2.90006e-05	TGTGCCAGCATCCCCCTCGAGGGACAGGGGATTTCACCCCTCCACTTT	EEEEAEEEAEEEEEEEEEEEEEEEEEEEEEEEEEEEEEEEEEEEEEEE	TRBV2*00(225)	TRBD1*00(50)	TRBJ1-6*00(204)		518|528|555|0|10||50.0	12|22|36|20|30||50.0	29|45|73|32|48||80.0												TGTGCCAGCATCCCCCTCGAGGGACAGGGGATTTCACCCCTCCACTTT	32								CASIPLEGQGISPLHF		:::::::::0:-7:10:20:0:-2:30:32:-9:48:::	TLML_18_	RNA
7582	CLONES_TRBTLML_18__apheresis_TCR-JV_cDNA_57_ACAGATTC_merged_170000.txt	11462	1	2.90006e-05	TGTGCCAGCACTCCCCGACTAGCGGGTTTTCACAATGAGCAGTTCTTC	EEEEEEEEEEEEEEEEEEEEEEEEEEEEEEEEEEEEEAEEEEEEEEEE	TRBV27*00(285)	TRBD2*00(50)	TRBJ2-1*00(225)		556|566|593|0|10||50.0	18|28|48|16|26||50.0	25|42|70|31|48||85.0												TGTGCCAGCACTCCCCGACTAGCGGGTTTTCACAATGAGCAGTTCTTC	32								CASTPRLAGFHNEQFF		:::::::::0:-7:10:16:-2:-4:26:31:-5:48:::	TLML_18_	RNA
7583	CLONES_TRBTLML_18__apheresis_TCR-JV_cDNA_57_ACAGATTC_merged_170000.txt	11463	1	2.90006e-05	TGTGCCAGCACCCTACCTCTAGCGGGAGGGGTCAATGAGCAGTTCTTC	EEEEEEEEEEEEEEEEEEEEEEEEEEEEEEEAEEEEEEEEEEEAAAAA	TRBV28*00(650)	TRBD2*00(60)	TRBJ2-1*00(80)		564|574|601|0|10||50.0	20|32|48|18|30||60.0	26|42|70|32|48||80.0												TGTGCCAGCACCCTACCTCTAGCGGGAGGGGTCAATGAGCAGTTCTTC	32								CASTLPLAGGVNEQFF		:::::::::0:-7:10:18:-4:0:30:32:-6:48:::	TLML_18_	RNA
7584	CLONES_TRBTLML_18__apheresis_TCR-JV_cDNA_57_ACAGATTC_merged_170000.txt	11464	1	2.90006e-05	TGTGCCAGCACCCAAGGGCCTAGCGGGAGAACCGGGGAGCTGTTTTTT	EEEEEEEEEEEEEEEEEEEEEEEEEAEEEEEEEEEEEEEEEEEAAAAA	TRBV7-8*00(1219)	TRBD2*00(54)	TRBJ2-2*00(90)		567|577|604|0|10||50.0	16|30|48|15|29|SA19C|54.0	25|43|71|30|48||90.0												TGTGCCAGCACCCAAGGGCCTAGCGGGAGAACCGGGGAGCTGTTTTTT	32								CASTQGPSGRTGELFF		:::::::::0:-7:10:15:0:-2:29:30:-5:48:::	TLML_18_	RNA
7585	CLONES_TRBTLML_18__apheresis_TCR-JV_cDNA_57_ACAGATTC_merged_170000.txt	11465	1	2.90006e-05	TGTGCCAGCACCGGGCTGGCAGCCTCGTACTACAATGAGCAGTTCTTC	EEEEEEEEEEEEEEEEEEEEEEEEEEEEEEEEEEEEEEEEEEEEEEEE	TRBV6-2*00(405),TRBV6-3*00(405)	TRBD1*00(25),TRBD2*00(25)	TRBJ2-1*00(235)		516|526|553|0|10||50.0;516|526|553|0|10||50.0	10|15|36|10|15||25.0;14|19|48|10|15||25.0	23|42|70|29|48||95.0												TGTGCCAGCACCGGGCTGGCAGCCTCGTACTACAATGAGCAGTTCTTC	36								CASTGLAASYYNEQFF		:::::::::0:-7:10:10:2:-9:15:29:-3:48:::	TLML_18_	RNA
7586	CLONES_TRBTLML_18__apheresis_TCR-JV_cDNA_57_ACAGATTC_merged_170000.txt	11466	1	2.90006e-05	TGTGCCAGCACCACTAGCGGGAGGGGGAACACCGGGGAGCTGTTTTTT	EEEEEEEEEAEEEEEEEEEEEEEEEEEEEEEEEEEEEEEEEEEEEEEE	TRBV2*00(130)	TRBD2*00(65)	TRBJ2-2*00(250)		518|528|555|0|10||50.0	19|32|48|12|25||65.0	21|43|71|26|48||110.0												TGTGCCAGCACCACTAGCGGGAGGGGGAACACCGGGGAGCTGTTTTTT	32								CASTTSGRGNTGELFF		:::::::::0:-7:10:12:-3:0:25:26:-1:48:::	TLML_18_	RNA
7587	CLONES_TRBTLML_18__apheresis_TCR-JV_cDNA_57_ACAGATTC_merged_170000.txt	11467	1	2.90006e-05	TGTGCCAGCAGTTTTTGCGGGAGGCCGAACACCGGGGAGCTGTTTTTT	EEEEEEEEEEEEEEEAEEEEEEEEEEEEEEEEEEEEEEEEEEEEEEEE	TRBV28*00(659)	TRBD2*00(30)	TRBJ2-2*00(255)		564|582|601|0|18|SA578T|74.0	25|31|48|18|24||30.0	20|43|71|25|48||115.0												TGTGCCAGCAGTTTTTGCGGGAGGCCGAACACCGGGGAGCTGTTTTTT	32								CASSFCGRPNTGELFF		:::::::::0:1:18:18:-9:-1:24:25:0:48:::	TLML_18_	RNA
7588	CLONES_TRBTLML_18__apheresis_TCR-JV_cDNA_57_ACAGATTC_merged_170000.txt	11468	1	2.90006e-05	TGTGCCAGCAGTTTTCGACTAGCGGGAGCTCTCAATGAGCAGTTCTTC	EEEEEEEEEEEEEEEEEEEEEEEEEEEEEEEEEEEEEEEEEEEEEEEE	TRBV6-5*00(88)	TRBD2*00(60)	TRBJ2-1*00(220)		519|532|556|0|13||65.0	18|30|48|16|28||60.0	26|42|70|32|48||80.0												TGTGCCAGCAGTTTTCGACTAGCGGGAGCTCTCAATGAGCAGTTCTTC	36								CASSFRLAGALNEQFF		:::::::::0:-4:13:16:-2:-2:28:32:-6:48:::	TLML_18_	RNA
7589	CLONES_TRBTLML_18__apheresis_TCR-JV_cDNA_57_ACAGATTC_merged_170000.txt	11469	1	2.90006e-05	TGTGCCAGCAGTTTTGGGGGACCCCCGAGCACAGATACGCAGTATTTT	EEEEEEAEEEEEEEEEEEEEEEEEEEEEEEEEEEEEEEEEEEEEEEEE	TRBV12-3*00(575),TRBV12-4*00(575)	TRBD1*00(25),TRBD2*00(25)	TRBJ2-3*00(245)		530|544|567|0|14||70.0;530|544|567|0|14||70.0	1|6|36|21|26||25.0;16|21|48|17|22||25.0	20|41|69|27|48||105.0												TGTGCCAGCAGTTTTGGGGGACCCCCGAGCACAGATACGCAGTATTTT	32								CASSFGGPPSTDTQYF		:::::::::0:-3:14:21:11:-18:26:27:0:48:::	TLML_18_	RNA
7590	CLONES_TRBTLML_18__apheresis_TCR-JV_cDNA_57_ACAGATTC_merged_170000.txt	11470	1	2.90006e-05	TGTGCCAGCAGTTTGTGGCAGGGGGCATCGAATCAGCCCCAGCATTTT	EEEEEEEEEEEEEEEEEEEEEEEEEEEEEEEEEEAEEEEEEEEEEEEE	TRBV28*00(300)	TRBD1*00(40)	TRBJ1-5*00(230)		564|578|601|0|14||70.0	16|24|36|18|26||40.0	24|42|70|30|48||90.0												TGTGCCAGCAGTTTGTGGCAGGGGGCATCGAATCAGCCCCAGCATTTT	32								CASSLWQGASNQPQHF		:::::::::0:-3:14:18:-4:0:26:30:-4:48:::	TLML_18_	RNA
7591	CLONES_TRBTLML_18__apheresis_TCR-JV_cDNA_57_ACAGATTC_merged_170000.txt	11471	1	2.90006e-05	TGTGCCAGCAGTTTAGAGGGGGCCCACGCCTCCTACGAGCAGTACTTC	EEEEEEEEEEEEEEEEEEEEEEEEEEEEEAEEEEEEEEEEEEEEEAEE	TRBV27*00(605)	TRBD1*00(35),TRBD2*00(30)	TRBJ2-7*00(235)		556|571|593|0|15||75.0	17|24|36|16|23||35.0;29|35|48|19|25||30.0	20|39|67|29|48||95.0												TGTGCCAGCAGTTTAGAGGGGGCCCACGCCTCCTACGAGCAGTACTTC	32								CASSLEGAHASYEQYF		:::::::::0:-2:15:16:-5:0:23:29:0:48:::	TLML_18_	RNA
7592	CLONES_TRBTLML_18__apheresis_TCR-JV_cDNA_57_ACAGATTC_merged_170000.txt	11472	1	2.90006e-05	TGTGCCAGCAGTTTAATCCCCGGGACAGGGGGCCACGAGCAGTACTTC	EEEEEEEEEEEEEEEEEEEEEEEEEEEEEEEEEEEEEEEEEEEEEEEE	TRBV28*00(275)	TRBD1*00(75)	TRBJ2-7*00(210)		564|579|601|0|15||75.0	9|24|36|18|33||75.0	25|39|67|34|48||70.0												TGTGCCAGCAGTTTAATCCCCGGGACAGGGGGCCACGAGCAGTACTTC	36								CASSLIPGTGGHEQYF		:::::::::0:-2:15:18:3:0:33:34:-5:48:::	TLML_18_	RNA
7593	CLONES_TRBTLML_18__apheresis_TCR-JV_cDNA_57_ACAGATTC_merged_170000.txt	11473	1	2.90006e-05	TGTGCCAGCAGTTTAACTTCCGGCCTTAGCAATCAGCCCCAGCATTTT	EEEEEEEEEEEEEEEEEEEEEEEEEEEEEEEEEEEEEEEEEEEEEEEE	TRBV28*00(93)		TRBJ1-5*00(250)		564|579|601|0|15||75.0		20|42|70|26|48||110.0												TGTGCCAGCAGTTTAACTTCCGGCCTTAGCAATCAGCCCCAGCATTTT	36								CASSLTSGLSNQPQHF		:::::::::0:-2:15:::::26:0:48:::	TLML_18_	RNA
7595	CLONES_TRBTLML_18__apheresis_TCR-JV_cDNA_57_ACAGATTC_merged_170000.txt	11475	1	2.90006e-05	TGTGCCAGCAGTTCCGGGACTAGCGGGAGCACCGGGGAGCTGTTTTTT	EEEEEEEEEEEEEEEEEEEEEEEEEEEEEEEEEEEEEEEEEEEEEEEE	TRBV12-3*00(285),TRBV12-4*00(285)	TRBD2*00(80)	TRBJ2-2*00(235)		530|543|567|0|13||65.0;530|543|567|0|13||65.0	14|30|48|13|29||80.0	24|43|71|29|48||95.0												TGTGCCAGCAGTTCCGGGACTAGCGGGAGCACCGGGGAGCTGTTTTTT	36								CASSSGTSGSTGELFF		:::::::::0:-4:13:13:2:-2:29:29:-4:48:::	TLML_18_	RNA
7596	CLONES_TRBTLML_18__apheresis_TCR-JV_cDNA_57_ACAGATTC_merged_170000.txt	11476	1	2.90006e-05	TGTGCCAGCAGTTCCGGGACAGGGGGCCGTACCGGGGAGCTGTTTTTT	EEEEEEEEEEEEEAEEEEEEEAAEEEEAEEAAAEAAEEEEEAEEAEEE	TRBV12-3*00(210),TRBV12-4*00(210)	TRBD1*00(70)	TRBJ2-2*00(230)		530|543|567|0|13||65.0;530|543|567|0|13||65.0	10|24|36|13|27||70.0	25|43|71|30|48||90.0												TGTGCCAGCAGTTCCGGGACAGGGGGCCGTACCGGGGAGCTGTTTTTT	32								CASSSGTGGRTGELFF		:::::::::0:-4:13:13:2:0:27:30:-5:48:::	TLML_18_	RNA
7597	CLONES_TRBTLML_18__apheresis_TCR-JV_cDNA_57_ACAGATTC_merged_170000.txt	11477	1	2.90006e-05	TGTGCCAGCAGTTCGTTAAGGACTGACCTGAACACTGAAGCTTTCTTT	EEEEEEEEEEEEEEEEEEEEEEEEEEEEEEEEEEEEEEEEEEEEEEEE	TRBV28*00(1110)	TRBD2*00(25)	TRBJ1-1*00(205)		564|577|601|0|13||65.0	17|22|48|19|24||25.0	20|40|68|28|48||100.0												TGTGCCAGCAGTTCGTTAAGGACTGACCTGAACACTGAAGCTTTCTTT	36								CASSSLRTDLNTEAFF		:::::::::0:-4:13:19:-1:-10:24:28:0:48:::	TLML_18_	RNA
7598	CLONES_TRBTLML_18__apheresis_TCR-JV_cDNA_57_ACAGATTC_merged_170000.txt	11478	1	2.90006e-05	TGTGCCAGCAGTTACTTAGTAGCGGGGATACACTACGAGCAGTACTTC	EEEEEEEEEEEEEEEEEEEEEEEEEEEEEEEEEEEEEEEEEEEEEEEE	TRBV6-5*00(1105)	TRBD2*00(35)	TRBJ2-7*00(115)		519|535|556|0|16||80.0	21|28|48|19|26||35.0	23|39|67|32|48||80.0												TGTGCCAGCAGTTACTTAGTAGCGGGGATACACTACGAGCAGTACTTC	36								CASSYLVAGIHYEQYF		:::::::::0:-1:16:19:-5:-4:26:32:-3:48:::	TLML_18_	RNA
7599	CLONES_TRBTLML_18__apheresis_TCR-JV_cDNA_57_ACAGATTC_merged_170000.txt	11479	1	2.90006e-05	TGTGCCAGCAGTTACTCTTTGGGGGCCAGCTACAATGAGCAGTTCTTC	EEEE<AE6EEEEEEAEEEEEE<EEEEEEEEEEA7EEEEEAEEEEEEEE	TRBV6-5*00(204)	TRBD1*00(30)	TRBJ2-1*00(187)		519|536|556|0|17||85.0	18|24|36|20|26||30.0	23|42|70|29|48||95.0												TGTGCCAGCAGTTACTCTTTGGGGGCCAGCTACAATGAGCAGTTCTTC	21								CASSYSLGASYNEQFF		:::::::::0:0:17:20:-6:0:26:29:-3:48:::	TLML_18_	RNA
7600	CLONES_TRBTLML_18__apheresis_TCR-JV_cDNA_57_ACAGATTC_merged_170000.txt	11480	1	2.90006e-05	TGTGCCAGCAGTTACTCTGCGGGACTCGGCACAGATACGCAGTATTTT	EEEEEEEEEEEEEEEAEEEEEEEEEEEEEEAEEEEEEEEEEEEEEEEE	TRBV6-5*00(920)	TRBD2*00(35),TRBD1*00(30)	TRBJ2-3*00(240)		519|536|556|0|17||85.0	15|22|48|19|26||35.0;11|17|36|19|25||30.0	21|41|69|28|48||100.0												TGTGCCAGCAGTTACTCTGCGGGACTCGGCACAGATACGCAGTATTTT	32								CASSYSAGLGTDTQYF		:::::::::0:0:17:19:1:-10:26:28:-1:48:::	TLML_18_	RNA
7601	CLONES_TRBTLML_18__apheresis_TCR-JV_cDNA_57_ACAGATTC_merged_170000.txt	11481	1	2.90006e-05	TGTGCCAGCAGTTACTCGACGGGGCCCCTCTACAATGAGCAGTTCTTC	EEEEEEEEEEEEEEEEEEEE<EEAEEEAEEEEEEEEEAAEEEEEAEE<	TRBV6-5*00(450),TRBV6-6*00(402)	TRBD2*00(30)	TRBJ2-1*00(235)		519|538|556|0|19||95.0;516|535|553|0|19||95.0	29|35|48|21|27||30.0	23|42|70|29|48||95.0												TGTGCCAGCAGTTACTCGACGGGGCCCCTCTACAATGAGCAGTTCTTC	27								CASSYSTGPLYNEQFF		:::::::::0:2:19:21:-13:3:27:29:-3:48:::	TLML_18_	RNA
7603	CLONES_TRBTLML_18__apheresis_TCR-JV_cDNA_57_ACAGATTC_merged_170000.txt	11483	1	2.90006e-05	TGTGCCAGCAGTTACTCAGGTCTCCTCGGGAGGGATGAGCAGTTCTTC	EEEEEEEEEEEEEEEEEEEEEEEEEEEEEEEEEEEEEEEEEEEEEEEE	TRBV6-6*00(360)	TRBD2*00(40)	TRBJ2-1*00(210)		516|533|553|0|17||85.0	24|32|48|26|34||40.0	28|42|70|34|48||70.0												TGTGCCAGCAGTTACTCAGGTCTCCTCGGGAGGGATGAGCAGTTCTTC	36								CASSYSGLLGRDEQFF		:::::::::0:0:17:26:-8:0:34:34:-8:48:::	TLML_18_	RNA
7604	CLONES_TRBTLML_18__apheresis_TCR-JV_cDNA_57_ACAGATTC_merged_170000.txt	11484	1	2.90006e-05	TGTGCCAGCAGTTACCCGGCCCGGAGGGTTCAAGAGACCCAGTACTTC	EAEEEA<EEEEEEEEEEEE<EAAEEEAEAEEEEEEEAEEEEEEEEEEE	TRBV6-2*00(390),TRBV6-3*00(390)	TRBD2*00(30)	TRBJ2-5*00(230)		516|531|553|0|15||75.0;516|531|553|0|15||75.0	26|32|48|22|28||30.0	22|40|68|30|48||90.0												TGTGCCAGCAGTTACCCGGCCCGGAGGGTTCAAGAGACCCAGTACTTC	27								CASSYPARRVQETQYF		:::::::::0:-2:15:22:-10:0:28:30:-2:48:::	TLML_18_	RNA
7605	CLONES_TRBTLML_18__apheresis_TCR-JV_cDNA_57_ACAGATTC_merged_170000.txt	11485	1	2.90006e-05	TGTGCCAGCAGTTACGAATCAAGACTAGCGGCCTACGAGCAGTACTTC	EEEEEEEEEEEEEEEEEEEEEEEAEEEEAEEEEEEEEEEEEEEEEEEE	TRBV6-5*00(220),TRBV6-6*00(220),TRBV6-1*00(205),TRBV6-3*00(204),TRBV6-8*00(204)	TRBD2*00(45)	TRBJ2-7*00(225)		519|534|556|0|15||75.0;516|531|553|0|15||75.0;516|528|553|0|12||60.0;516|531|553|0|15||75.0;512|527|549|0|15||75.0	18|27|48|22|31||45.0	22|39|67|31|48||85.0												TGTGCCAGCAGTTACGAATCAAGACTAGCGGCCTACGAGCAGTACTTC	32								CASSYESRLAAYEQYF		:::::::::0:-2:15:22:-2:-5:31:31:-2:48:::	TLML_18_	RNA
7606	CLONES_TRBTLML_18__apheresis_TCR-JV_cDNA_57_ACAGATTC_merged_170000.txt	11486	1	2.90006e-05	TGTGCCAGCAGTTACGAACGAACAGGGGACCAAGAGACCCAGTACTTC	EEEEEEEEEEEEEEEEEEEEEEEEEEEEEEEEEEEEEEEEEEEEEAAE	TRBV6-5*00(537)	TRBD1*00(35)	TRBJ2-5*00(88)		519|534|556|0|15||75.0	15|22|36|21|28||35.0	20|40|68|28|48||100.0												TGTGCCAGCAGTTACGAACGAACAGGGGACCAAGAGACCCAGTACTTC	32								CASSYERTGDQETQYF		:::::::::0:-2:15:21:-3:-2:28:28:0:48:::	TLML_18_	RNA
7607	CLONES_TRBTLML_18__apheresis_TCR-JV_cDNA_57_ACAGATTC_merged_170000.txt	11487	1	2.90006e-05	TGTGCCAGCAGTTACAATGGGGGGTCAGCCAAAAACATTCAGTACTTC	EEEEEEEEEEEEEEEEEEEEEEEEEEEEEEEEEEEEEEEEEEEEEEEE	TRBV6-5*00(655)	TRBD1*00(25)	TRBJ2-4*00(220)		519|534|556|0|15||75.0	18|23|36|18|23||25.0	20|42|70|26|48||110.0												TGTGCCAGCAGTTACAATGGGGGGTCAGCCAAAAACATTCAGTACTTC	36								CASSYNGGSAKNIQYF		:::::::::0:-2:15:18:-6:-1:23:26:0:48:::	TLML_18_	RNA
7608	CLONES_TRBTLML_18__apheresis_TCR-JV_cDNA_57_ACAGATTC_merged_170000.txt	11488	1	2.90006e-05	TGTGCCAGCAGTCTGAGCCTAGCGGGAATCGGTGAGACCCAGTACTTC	EEEEEAAEEEEEEEEEAEEEEEEEEEEEEAEAEEEEEEEEAEEEEAEE	TRBV2*00(425)	TRBD2*00(45)	TRBJ2-5*00(215)		518|530|555|0|12||60.0	20|29|48|18|27||45.0	25|40|68|33|48||75.0												TGTGCCAGCAGTCTGAGCCTAGCGGGAATCGGTGAGACCCAGTACTTC	32								CASSLSLAGIGETQYF		:::::::::0:-5:12:18:-4:-3:27:33:-5:48:::	TLML_18_	RNA
7609	CLONES_TRBTLML_18__apheresis_TCR-JV_cDNA_57_ACAGATTC_merged_170000.txt	11489	1	2.90006e-05	TGTGCCAGCAGTGTTCTCGGACTAGCGGGAGTAGAGACCCAGTACTTC	EEE66AEEEAEEEEAEEEEAEEAEAAEEEEEEEEEAEEAEEEAEEEEE	TRBV2*00(460)	TRBD2*00(65)	TRBJ2-5*00(220)		518|531|555|0|13||65.0	17|30|48|18|31||65.0	24|40|68|32|48||80.0												TGTGCCAGCAGTGTTCTCGGACTAGCGGGAGTAGAGACCCAGTACTTC	21								CASSVLGLAGVETQYF		:::::::::0:-4:13:18:-1:-2:31:32:-4:48:::	TLML_18_	RNA
7610	CLONES_TRBTLML_18__apheresis_TCR-JV_cDNA_57_ACAGATTC_merged_170000.txt	11490	1	2.90006e-05	TGTGCCAGCAGTGGTCCGACTAGCGGGAGGTCTTACGAGCAGTACTTC	EEEEEEAEEEEEEEEEAEEEEEEAEEEEEEEEEEEEEEEEEEEEEEEE	TRBV6-6*00(555)	TRBD2*00(40)	TRBJ2-7*00(223)		516|528|553|0|12||60.0	18|26|48|17|25||40.0	16|39|67|25|48|SC20GSC23T|83.0												TGTGCCAGCAGTGGTCCGACTAGCGGGAGGTCTTACGAGCAGTACTTC	32								CASSGPTSGRSYEQYF		:::::::::0:-5:12:17:-2:-6:25:25:4:48:::	TLML_18_	RNA
7611	CLONES_TRBTLML_18__apheresis_TCR-JV_cDNA_57_ACAGATTC_merged_170000.txt	11491	1	2.90006e-05	TGTGCCAGCAGTGGGCTGGGGGTGTTCCTAAACAATGAGCAGTTCTTC	EEEEEEEEEEEEEEAEEEEEEAEEEEEEEEEEEEEEEEEEEEEEEEEE	TRBV2*00(274)	TRBD1*00(25)	TRBJ2-1*00(225)		518|531|555|0|13||65.0	18|23|36|17|22||25.0	25|42|70|31|48||85.0												TGTGCCAGCAGTGGGCTGGGGGTGTTCCTAAACAATGAGCAGTTCTTC	32								CASSGLGVFLNNEQFF		:::::::::0:-4:13:17:-6:-1:22:31:-5:48:::	TLML_18_	RNA
7612	CLONES_TRBTLML_18__apheresis_TCR-JV_cDNA_57_ACAGATTC_merged_170000.txt	11492	1	2.90006e-05	TGTGCCAGCAGTGGGGATATAGGGAAAAGCACAGATACGCAGTATTTT	EEEEEEAEEEEEEEEEEEEEEEEEEEEEEEEEEEEEEEEEEEEEEEEE	TRBV2*00(560)		TRBJ2-3*00(245)		518|531|555|0|13||65.0		20|41|69|27|48||105.0												TGTGCCAGCAGTGGGGATATAGGGAAAAGCACAGATACGCAGTATTTT	32								CASSGDIGKSTDTQYF		:::::::::0:-4:13:::::27:0:48:::	TLML_18_	RNA
7613	CLONES_TRBTLML_18__apheresis_TCR-JV_cDNA_57_ACAGATTC_merged_170000.txt	11493	1	2.90006e-05	TGTGCCAGCAGTGGAGGGACAGGGGGCGATTTTAATGAGCAGTTCTTC	EEEEEEAEEEEEEEEEEEEAEAEAEE<AEEEEEEEEAEAEEE<AEEEE	TRBV2*00(644)	TRBD1*00(65)	TRBJ2-1*00(215)		518|531|555|0|13||65.0	12|25|36|15|28||65.0	27|42|70|33|48||75.0												TGTGCCAGCAGTGGAGGGACAGGGGGCGATTTTAATGAGCAGTTCTTC	27								CASSGGTGGDFNEQFF		:::::::::0:-4:13:15:0:1:28:33:-7:48:::	TLML_18_	RNA
7614	CLONES_TRBTLML_18__apheresis_TCR-JV_cDNA_57_ACAGATTC_merged_170000.txt	11494	1	2.90006e-05	TGTGCCAGCAGTGATACCGCGGGACAGGGATCAGATACGCAGTATTTT	EEEEEAEEEEEEEEEEEEEEEEEEEEEEEEEEEEEEEEEEAEEEEEEA	TRBV6-4*00(170),TRBV6-1*00(154)	TRBD1*00(50)	TRBJ2-3*00(225)		518|532|555|0|14||70.0;516|530|553|0|14||70.0	11|21|36|19|29||50.0	24|41|69|31|48||85.0												TGTGCCAGCAGTGATACCGCGGGACAGGGATCAGATACGCAGTATTTT	32								CASSDTAGQGSDTQYF		:::::::::0:-3:14:19:1:-3:29:31:-4:48:::	TLML_18_	RNA
7615	CLONES_TRBTLML_18__apheresis_TCR-JV_cDNA_57_ACAGATTC_merged_170000.txt	11495	1	2.90006e-05	TGTGCCAGCAGTGATAGACTCACAGGCGGCACAGATACGCAGTATTTT	EEEEEEEEEEEEEEEEEEEEEEEEEEEEEEEEEEEEEEEEEEEEEEEE	TRBV2*00(331)	TRBD1*00(25)	TRBJ2-3*00(208)		518|532|555|0|14||70.0	15|20|36|21|26||25.0	21|41|69|28|48||100.0												TGTGCCAGCAGTGATAGACTCACAGGCGGCACAGATACGCAGTATTTT	36								CASSDRLTGGTDTQYF		:::::::::0:-3:14:21:-3:-4:26:28:-1:48:::	TLML_18_	RNA
7616	CLONES_TRBTLML_18__apheresis_TCR-JV_cDNA_57_ACAGATTC_merged_170000.txt	11496	1	2.90006e-05	TGTGCCAGCAGTGACTCGAGGCTAGTTTGCGACTACGAGCAGTACTTC	EEEEEEEEEEEEEEEEEEEEAEEEEEEEEEEEEEEEEEEEEEEEEEEE	TRBV6-4*00(517)	TRBD2*00(30)	TRBJ2-7*00(76)		518|538|555|0|20||100.0	7|13|48|20|26||30.0	23|39|67|32|48||80.0												TGTGCCAGCAGTGACTCGAGGCTAGTTTGCGACTACGAGCAGTACTTC	32								CASSDSRLVCDYEQYF		:::::::::0:3:20:20:9:-19:26:32:-3:48:::	TLML_18_	RNA
7617	CLONES_TRBTLML_18__apheresis_TCR-JV_cDNA_57_ACAGATTC_merged_170000.txt	11497	1	2.90006e-05	TGTGCCAGCAGTGAGTCGTCTTTTGGGCCCCGAAGCCCGCAGTACTTC	EEEEEEEEEEEEEEEEEEEEEEEEEEEEEEEEEEEEEAEEEE<EEAEE	TRBV6-1*00(300),TRBV6-6*00(274)	TRBD2*00(30)	TRBJ2-7*00(190)		516|530|553|0|14||70.0;516|528|553|0|12||60.0	29|35|48|24|30||30.0	29|39|67|38|48||50.0												TGTGCCAGCAGTGAGTCGTCTTTTGGGCCCCGAAGCCCGCAGTACTTC	27								CASSESSFGPRSPQYF		:::::::::0:-3:14:24:-13:3:30:38:-9:48:::	TLML_18_	RNA
7618	CLONES_TRBTLML_18__apheresis_TCR-JV_cDNA_57_ACAGATTC_merged_170000.txt	11498	1	2.90006e-05	TGTGCCAGCAGTGAATATCTAGGCAGGCGCCAAGAGACCCAGTACTTC	EEEEAEEAEEEEEAEEEEEEEEEEEEEEEEEAE<EEEEEEEEEEEEEE	TRBV2*00(158)		TRBJ2-5*00(235)		518|533|555|0|15||75.0		21|40|68|29|48||95.0												TGTGCCAGCAGTGAATATCTAGGCAGGCGCCAAGAGACCCAGTACTTC	27								CASSEYLGRRQETQYF		:::::::::0:-2:15:::::29:-1:48:::	TLML_18_	RNA
7619	CLONES_TRBTLML_18__apheresis_TCR-JV_cDNA_57_ACAGATTC_merged_170000.txt	11499	1	2.90006e-05	TGTGCCAGCAGTGAAGCGCAACAGGCACTTGCCGGGGAGCTGTTTTTT	EEEEEEEEEEEEEA<EEAEE<AEAEEEEEEEEEEEEEEEEEEEEEEEE	TRBV2*00(350)	TRBD1*00(25)	TRBJ2-2*00(225)		518|537|555|0|19||95.0	15|20|36|20|25||25.0	26|43|71|31|48||85.0												TGTGCCAGCAGTGAAGCGCAACAGGCACTTGCCGGGGAGCTGTTTTTT	27								CASSEAQQALAGELFF		:::::::::0:2:19:20:-3:-4:25:31:-6:48:::	TLML_18_	RNA
7620	CLONES_TRBTLML_18__apheresis_TCR-JV_cDNA_57_ACAGATTC_merged_170000.txt	11500	1	2.90006e-05	TGTGCCAGCAGTGAAGCACTAGTCCTCTACTACAATGAGCAGTTCTTC	EEEEEEAAEEEEEEEEEEEEEEEEEEEEEEEEEEEEEEEEEEEEEEEE	TRBV6-1*00(305)	TRBD2*00(35)	TRBJ2-1*00(235)		516|533|553|0|17||85.0	8|15|48|18|25||35.0	23|42|70|29|48||95.0												TGTGCCAGCAGTGAAGCACTAGTCCTCTACTACAATGAGCAGTTCTTC	32								CASSEALVLYYNEQFF		:::::::::0:0:17:18:8:-17:25:29:-3:48:::	TLML_18_	RNA
7621	CLONES_TRBTLML_18__apheresis_TCR-JV_cDNA_57_ACAGATTC_merged_170000.txt	11501	1	2.90006e-05	TGTGCCAGCAGTGAAGAGGGCGGGGGCCCTACGCAGGAGCAGTTCTTC	EEEAAAEAEEEEEEEEEEEEEEEEEEAEEEEEEEAEEEEEEEEEEEEE	TRBV6-1*00(525)	TRBD2*00(35),TRBD1*00(30)	TRBJ2-1*00(200)		516|532|553|0|16||80.0	29|36|48|23|30||35.0;18|24|36|21|27||30.0	30|42|70|36|48||60.0												TGTGCCAGCAGTGAAGAGGGCGGGGGCCCTACGCAGGAGCAGTTCTTC	32								CASSEEGGGPTQEQFF		:::::::::0:-1:16:23:-13:4:30:36:-10:48:::	TLML_18_	RNA
7622	CLONES_TRBTLML_18__apheresis_TCR-JV_cDNA_57_ACAGATTC_merged_170000.txt	11502	1	2.90006e-05	TGTGCCAGCAGTATCCTCCGGAGCAGGGAGCGTTCTGAAGCTTTCTTT	EEEEEEEEEEEEEEEEAEEEEEEEEEEEEEEAEEEEEEEEEEEEEEAA	TRBV28*00(335)	TRBD1*00(29),TRBD2*00(25)	TRBJ1-1*00(210)		564|576|601|0|12||60.0	16|25|36|23|32|SG21A|29.0;1|6|48|14|19||25.0	26|40|68|34|48||70.0												TGTGCCAGCAGTATCCTCCGGAGCAGGGAGCGTTCTGAAGCTTTCTTT	32								CASSILRSRERSEAFF		:::::::::0:-5:12:23:-4:1:32:34:-6:48:::	TLML_18_	RNA
7623	CLONES_TRBTLML_18__apheresis_TCR-JV_cDNA_57_ACAGATTC_merged_170000.txt	11503	1	2.90006e-05	TGTGCCAGCAGTACCCTAGCGGGAGCTCAATCCCGGTCGCAGTATTTT	EEEEEEEEEEEEEEEEEAEEEEEEEEEEEEEEEEEAEEEEEEEEEEEE	TRBV6-5*00(290),TRBV6-1*00(258)	TRBD2*00(50)	TRBJ2-3*00(195)		519|531|556|0|12||60.0;516|528|553|0|12||60.0	20|30|48|15|25||50.0	30|41|69|37|48||55.0												TGTGCCAGCAGTACCCTAGCGGGAGCTCAATCCCGGTCGCAGTATTTT	32								CASSTLAGAQSRSQYF		:::::::::0:-5:12:15:-4:-2:25:37:-10:48:::	TLML_18_	RNA
7625	CLONES_TRBTLML_18__apheresis_TCR-JV_cDNA_57_ACAGATTC_merged_170000.txt	11505	1	2.90006e-05	TGTGCCAGCAGTACAGCCGGGACTAGCGGGAGAAATGAGCAGTTCTTC	EEEEEEEEEEAEEEEEEEEEEEEEEEEEEEEEEEEEEEEEEEEEEEEE	TRBV28*00(695)	TRBD2*00(80)	TRBJ2-1*00(175)		564|576|601|0|12||60.0	14|30|48|16|32||80.0	27|42|70|33|48||75.0												TGTGCCAGCAGTACAGCCGGGACTAGCGGGAGAAATGAGCAGTTCTTC	32								CASSTAGTSGRNEQFF		:::::::::0:-5:12:16:2:-2:32:33:-7:48:::	TLML_18_	RNA
7626	CLONES_TRBTLML_18__apheresis_TCR-JV_cDNA_57_ACAGATTC_merged_170000.txt	11506	1	2.90006e-05	TGTGCCAGCAGTAGACCGGGACAGGGAGGATACAATGAGCAGTTCTTC	EEEEEEEEEEEEEEEEEEEEEEAEEEEEEEEEEEEEEAEEEEEEEEEE	TRBV27*00(290)	TRBD1*00(55)	TRBJ2-1*00(230)		556|568|593|0|12||60.0	10|21|36|15|26||55.0	24|42|70|30|48||90.0												TGTGCCAGCAGTAGACCGGGACAGGGAGGATACAATGAGCAGTTCTTC	32								CASSRPGQGGYNEQFF		:::::::::0:-5:12:15:2:-3:26:30:-4:48:::	TLML_18_	RNA
7627	CLONES_TRBTLML_18__apheresis_TCR-JV_cDNA_57_ACAGATTC_merged_170000.txt	11507	1	2.90006e-05	TGTGCCAGCAGTAGAACCGGGACTAGCGATACCTACGAGCAGTACTTC	EEEEEEEEEEEEEEEEEEEEEEEEEEEEEEEEEEEEEEEEEEEEEEEE	TRBV27*00(230)	TRBD2*00(60)	TRBJ2-7*00(225)		556|568|593|0|12||60.0	14|26|48|16|28||60.0	22|39|67|31|48||85.0												TGTGCCAGCAGTAGAACCGGGACTAGCGATACCTACGAGCAGTACTTC	36								CASSRTGTSDTYEQYF		:::::::::0:-5:12:16:2:-6:28:31:-2:48:::	TLML_18_	RNA
7629	CLONES_TRBTLML_18__apheresis_TCR-JV_cDNA_57_ACAGATTC_merged_170000.txt	11509	1	2.90006e-05	TGTGCCAGCAGCTTGTTAGGGGTAGGGAGCACAGATACGCAGTATTTT	EEEEEEEEEEEEEEEEEEEEEAEEEEEEEEEEEEEEEEEEEEEAAAAA	TRBV5-6*00(885)	TRBD1*00(25)	TRBJ2-3*00(105)		550|565|586|0|15||75.0	17|22|36|17|22||25.0	20|41|69|27|48||105.0												TGTGCCAGCAGCTTGTTAGGGGTAGGGAGCACAGATACGCAGTATTTT	32								CASSLLGVGSTDTQYF		:::::::::0:-1:15:17:-5:-2:22:27:0:48:::	TLML_18_	RNA
7630	CLONES_TRBTLML_18__apheresis_TCR-JV_cDNA_57_ACAGATTC_merged_170000.txt	11510	1	2.90006e-05	TGTGCCAGCAGCTTGCCGGCCACCTCCTATAATTCACCCCTCCACTTT	EEAEEEEEEEEEEEEAEAEE<EAEEEEEEEEEEEEAEEAAEEE7EEEE	TRBV11-2*00(175),TRBV7-2*00(175),TRBV5-8*00(164),TRBV11-3*00(159),TRBV7-8*00(159)		TRBJ1-6*00(249)		522|536|559|0|14||70.0;580|594|617|0|14||70.0;551|566|587|0|15||75.0;521|535|558|0|14||70.0;567|581|604|0|14||70.0		20|45|73|23|48||125.0												TGTGCCAGCAGCTTGCCGGCCACCTCCTATAATTCACCCCTCCACTTT	22								CASSLPATSYNSPLHF		:::::::::0:-3:14:::::23:0:48:::	TLML_18_	RNA
7631	CLONES_TRBTLML_18__apheresis_TCR-JV_cDNA_57_ACAGATTC_merged_170000.txt	11511	1	2.90006e-05	TGTGCCAGCAGCTTGGTGGCGGGGGGCTTGGGTCAGCCCCAGCATTTT	EEEEEEEEEEEEAEEEEEEEEEEEEEEEEEEEEAEEEEEEEEEEEEEE	TRBV7-8*00(540)	TRBD1*00(30)	TRBJ1-5*00(185)		567|581|604|0|14||70.0	18|24|36|21|27||30.0	26|42|70|32|48||80.0												TGTGCCAGCAGCTTGGTGGCGGGGGGCTTGGGTCAGCCCCAGCATTTT	32								CASSLVAGGLGQPQHF		:::::::::0:-3:14:21:-6:0:27:32:-6:48:::	TLML_18_	RNA
7632	CLONES_TRBTLML_18__apheresis_TCR-JV_cDNA_57_ACAGATTC_merged_170000.txt	11512	1	2.90006e-05	TGTGCCAGCAGCTTGGGGACAGGCCGGGGCAATCAGCCCCAGCATTTT	EEEEEEEEEEEEEEEEEEEEEEEEEEEEEEEAEEEEAAEEEEEEAEEE	TRBV5-6*00(655)	TRBD1*00(35)	TRBJ1-5*00(240)		550|566|586|0|16||80.0	13|20|36|16|23||35.0	22|42|70|28|48||100.0												TGTGCCAGCAGCTTGGGGACAGGCCGGGGCAATCAGCCCCAGCATTTT	32								CASSLGTGRGNQPQHF		:::::::::0:0:16:16:-1:-4:23:28:-2:48:::	TLML_18_	RNA
7633	CLONES_TRBTLML_18__apheresis_TCR-JV_cDNA_57_ACAGATTC_merged_170000.txt	11513	1	2.90006e-05	TGTGCCAGCAGCTTATCCGGTCCCTGGCCTACCTATGGCTACACCTTC	EEEEEEEEEEEEEEEEEEEEEEEEEEEEEEEEEEEEEEEEEEEEEEEE	TRBV11-1*00(125),TRBV7-9*00(125)	TRBD1*00(25),TRBD2*00(25)	TRBJ1-2*00(224)		531|546|568|0|15||75.0;556|571|593|0|15||75.0	3|8|36|21|26||25.0;11|16|48|19|24||25.0	20|40|68|28|48|SA23C|84.0												TGTGCCAGCAGCTTATCCGGTCCCTGGCCTACCTATGGCTACACCTTC	36								CASSLSGPWPTYGYTF		:::::::::0:-2:15:21:9:-16:26:28:0:48:::	TLML_18_	RNA
7634	CLONES_TRBTLML_18__apheresis_TCR-JV_cDNA_57_ACAGATTC_merged_170000.txt	11514	1	2.90006e-05	TGTGCCAGCAGCTTATACGGACAGGGAGGAACCGGGGAGCTGTTTTTT	EEEEEEEEEEEEEEEEEEEEEEEEEEEEEEEAAEEEEEEEEEEEEEEE	TRBV11-3*00(585),TRBV11-1*00(569),TRBV11-2*00(553)	TRBD1*00(40)	TRBJ2-2*00(230)		521|536|558|0|15||75.0;531|546|568|0|15||75.0;522|537|559|0|15||75.0	13|21|36|18|26||40.0	25|43|71|30|48||90.0												TGTGCCAGCAGCTTATACGGACAGGGAGGAACCGGGGAGCTGTTTTTT	32								CASSLYGQGGTGELFF		:::::::::0:-2:15:18:-1:-3:26:30:-5:48:::	TLML_18_	RNA
7635	CLONES_TRBTLML_18__apheresis_TCR-JV_cDNA_57_ACAGATTC_merged_170000.txt	11515	1	2.90006e-05	TGTGCCAGCAGCTTAGTAGGCGGGGGTCTCCAAGAGACCCAGTACTTC	EEEEEEEEEEEEEEEEEEAEEEEEEEEEEEEEEEEEEEEEEEEEEEEE	TRBV11-2*00(755)	TRBD1*00(25),TRBD2*00(25)	TRBJ2-5*00(135)		522|538|559|0|16||80.0	18|23|36|21|26||25.0;23|28|48|19|24||25.0	21|40|68|29|48||95.0												TGTGCCAGCAGCTTAGTAGGCGGGGGTCTCCAAGAGACCCAGTACTTC	32								CASSLVGGGLQETQYF		:::::::::0:-1:16:21:-6:-1:26:29:-1:48:::	TLML_18_	RNA
7636	CLONES_TRBTLML_18__apheresis_TCR-JV_cDNA_57_ACAGATTC_merged_170000.txt	11516	1	2.90006e-05	TGTGCCAGCAGCTTAGCCCCGGGACTAGCGGAAATTGGGGAGTATTTT	EEEEEEEEEEEEEEEEEEEEEEEEEEEEEEEEEEEEEEEEEEEEEEEE	TRBV7-2*00(135),TRBV7-8*00(135),TRBV11-2*00(130),TRBV11-3*00(130),TRBV7-3*00(125)	TRBD2*00(70)	TRBJ2-3*00(180)		580|597|617|0|17||85.0;567|584|604|0|17||85.0;522|538|559|0|16||80.0;521|537|558|0|16||80.0;540|555|577|0|15||75.0	13|27|48|17|31||70.0	33|41|69|40|48||40.0												TGTGCCAGCAGCTTAGCCCCGGGACTAGCGGAAATTGGGGAGTATTTT	36								CASSLAPGLAEIGEYF		:::::::::0:0:17:17:3:-5:31:40:-13:48:::	TLML_18_	RNA
7637	CLONES_TRBTLML_18__apheresis_TCR-JV_cDNA_57_ACAGATTC_merged_170000.txt	11517	1	2.90006e-05	TGTGCCAGCAGCTTAGCGGGGTCGAGAAACACCGGGGAGCTGTTTTTT	EEEEEEEEEEEEEEEEEEEEEEEAEEAEEEAEEEEEEEEEEEEEEEEE	TRBV7-2*00(614)		TRBJ2-2*00(245)		580|598|617|0|18||90.0		22|43|71|27|48||105.0												TGTGCCAGCAGCTTAGCGGGGTCGAGAAACACCGGGGAGCTGTTTTTT	32								CASSLAGSRNTGELFF		:::::::::0:1:18:::::27:-2:48:::	TLML_18_	RNA
7638	CLONES_TRBTLML_18__apheresis_TCR-JV_cDNA_57_ACAGATTC_merged_170000.txt	11518	1	2.90006e-05	TGTGCCAGCAGCTTAGGGTCAGCGGGGGACACCGGGGAGCTGTTTTTT	EEEEEEEEEEEEEEEEEEEEEEAEEEEEEEEAEAEEEEEEEEEEEEEE	TRBV11-1*00(160),TRBV7-9*00(160),TRBV11-3*00(144),TRBV7-2*00(144),TRBV7-6*00(144)	TRBD2*00(30)	TRBJ2-2*00(240)		531|547|568|0|16||80.0;556|572|593|0|16||80.0;521|537|558|0|16||80.0;580|596|617|0|16||80.0;576|592|613|0|16||80.0	22|28|48|20|26||30.0	23|43|71|28|48||100.0												TGTGCCAGCAGCTTAGGGTCAGCGGGGGACACCGGGGAGCTGTTTTTT	32								CASSLGSAGDTGELFF		:::::::::0:-1:16:20:-6:-4:26:28:-3:48:::	TLML_18_	RNA
7639	CLONES_TRBTLML_18__apheresis_TCR-JV_cDNA_57_ACAGATTC_merged_170000.txt	11519	1	2.90006e-05	TGTGCCAGCAGCTTAGGGGGCTCGGTAAAGGCAGATACGCAGTATTTT	EE7AE7E<EEAE7EEEE7<EE<E<EEEEEE<<EAEEEEA6EEEEEA7E	TRBV11-2*00(265)	TRBD1*00(25)	TRBJ2-3*00(225)		522|538|559|0|16||80.0	19|24|36|16|21||25.0	24|41|69|31|48||85.0												TGTGCCAGCAGCTTAGGGGGCTCGGTAAAGGCAGATACGCAGTATTTT	21								CASSLGGSVKADTQYF		:::::::::0:-1:16:16:-7:0:21:31:-4:48:::	TLML_18_	RNA
7640	CLONES_TRBTLML_18__apheresis_TCR-JV_cDNA_57_ACAGATTC_merged_170000.txt	11520	1	2.90006e-05	TGTGCCAGCAGCTTAGGGGGCGTGGTAGCCACCGGGGAGCTGTTTTTT	EEEEEEEEEEEEEEEEEEEEEEEEEEEEEEEEEEEEE<EEEEEEEEEE	TRBV11-2*00(125),TRBV11-3*00(125),TRBV7-4*00(125),TRBV7-8*00(125),TRBV7-3*00(120)	TRBD1*00(30)	TRBJ2-2*00(235)		522|538|559|0|16||80.0;521|537|558|0|16||80.0;545|561|582|0|16||80.0;567|583|604|0|16||80.0;540|555|577|0|15||75.0	19|25|36|16|22||30.0	24|43|71|29|48||95.0												TGTGCCAGCAGCTTAGGGGGCGTGGTAGCCACCGGGGAGCTGTTTTTT	27								CASSLGGVVATGELFF		:::::::::0:-1:16:16:-7:1:22:29:-4:48:::	TLML_18_	RNA
7641	CLONES_TRBTLML_18__apheresis_TCR-JV_cDNA_57_ACAGATTC_merged_170000.txt	11521	1	2.90006e-05	TGTGCCAGCAGCTTAGATCCGGTTAGCTCCTACAATGAGCAGTTCTTC	EEEEEEEEEEEEEEEEEEEEEEEEEEEEEEEEEEEEEEEEEEEEEEEE	TRBV7-2*00(365),TRBV7-8*00(333)		TRBJ2-1*00(260)		580|596|617|0|16||80.0;567|583|604|0|16||80.0		18|42|70|24|48||120.0												TGTGCCAGCAGCTTAGATCCGGTTAGCTCCTACAATGAGCAGTTCTTC	36								CASSLDPVSSYNEQFF		:::::::::0:-1:16:::::24:2:48:::	TLML_18_	RNA
7642	CLONES_TRBTLML_18__apheresis_TCR-JV_cDNA_57_ACAGATTC_merged_170000.txt	11522	1	2.90006e-05	TGTGCCAGCAGCTTAGATCCGGGATTGGCTAATGAAAAACTGTTTTTT	EEEEEEEEEEEEEEEEEEEEEEEEEEEEEEEEEEEEEEEEEEEEEEEE	TRBV11-2*00(240)	TRBD1*00(25),TRBD2*00(25)	TRBJ1-4*00(240)		522|541|559|0|19||95.0	11|16|36|19|24||25.0;15|20|48|19|24||25.0	23|43|71|28|48||100.0												TGTGCCAGCAGCTTAGATCCGGGATTGGCTAATGAAAAACTGTTTTTT	36								CASSLDPGLANEKLFF		:::::::::0:2:19:19:1:-8:24:28:-3:48:::	TLML_18_	RNA
7643	CLONES_TRBTLML_18__apheresis_TCR-JV_cDNA_57_ACAGATTC_merged_170000.txt	11523	1	2.90006e-05	TGTGCCAGCAGCTTAGAGGCTAGCGGGGGGCCCAGCGAGCAGTACTTC	EEEEA<6AEEAEEEEEEEEAEEEEEE<EEE<EEEEEEEAEEEEEAEEE	TRBV11-2*00(545),TRBV11-3*00(513),TRBV11-1*00(492)	TRBD2*00(49)	TRBJ2-7*00(205)		522|539|559|0|17||85.0;521|538|558|0|17||85.0;531|547|568|0|16||80.0	20|35|48|19|33|DA28|49.0	26|39|67|35|48||65.0												TGTGCCAGCAGCTTAGAGGCTAGCGGGGGGCCCAGCGAGCAGTACTTC	21								CASSLEASGGPSEQYF		:::::::::0:0:17:19:-4:3:33:35:-6:48:::	TLML_18_	RNA
7644	CLONES_TRBTLML_18__apheresis_TCR-JV_cDNA_57_ACAGATTC_merged_170000.txt	11524	1	2.90006e-05	TGTGCCAGCAGCTTAGAAGGCAGGGGAGGGACAGATACGCAGTATTTT	EEEEEEEEEEEEEEEEEEEEEEEEEEEEEEEEEEEEEEEEEEEEEEEE	TRBV7-2*00(499)	TRBD2*00(35),TRBD1*00(30)	TRBJ2-3*00(230)		580|596|617|0|16||80.0	25|32|48|23|30||35.0;16|22|36|20|26||30.0	23|41|69|30|48||90.0												TGTGCCAGCAGCTTAGAAGGCAGGGGAGGGACAGATACGCAGTATTTT	36								CASSLEGRGGTDTQYF		:::::::::0:-1:16:23:-9:0:30:30:-3:48:::	TLML_18_	RNA
7645	CLONES_TRBTLML_18__apheresis_TCR-JV_cDNA_57_ACAGATTC_merged_170000.txt	11525	1	2.90006e-05	TGTGCCAGCAGCTTAATCGTAGCGGGAGAAAAAAATGAGCAGTTCTTC	EEEEEEEEEEEEEEEEEEEEEEEEEEEEEEEEEEEEEEEEEEEEEEEE	TRBV7-2*00(360),TRBV7-8*00(328)	TRBD2*00(45)	TRBJ2-1*00(215)		580|595|617|0|15||75.0;567|582|604|0|15||75.0	21|30|48|19|28||45.0	27|42|70|33|48||75.0												TGTGCCAGCAGCTTAATCGTAGCGGGAGAAAAAAATGAGCAGTTCTTC	36								CASSLIVAGEKNEQFF		:::::::::0:-2:15:19:-5:-2:28:33:-7:48:::	TLML_18_	RNA
7646	CLONES_TRBTLML_18__apheresis_TCR-JV_cDNA_57_ACAGATTC_merged_170000.txt	11526	1	2.90006e-05	TGTGCCAGCAGCTTAAGGCGGGAGAGGAGGTACAATGAGCAGTTCTTC	EEEEEEEEEEEEEEEEEEAEEEEEEEEEEEEEEEEEEEEEEEEEEEEE	TRBV7-8*00(435)	TRBD2*00(35)	TRBJ2-1*00(230)		567|582|604|0|15||75.0	23|30|48|17|24||35.0	24|42|70|30|48||90.0												TGTGCCAGCAGCTTAAGGCGGGAGAGGAGGTACAATGAGCAGTTCTTC	32								CASSLRRERRYNEQFF		:::::::::0:-2:15:17:-7:-2:24:30:-4:48:::	TLML_18_	RNA
7647	CLONES_TRBTLML_18__apheresis_TCR-JV_cDNA_57_ACAGATTC_merged_170000.txt	11527	1	2.90006e-05	TGTGCCAGCAGCTCTCATATGAGGGCGGGCAATCAGCCCCAGCATTTT	EEEEEEEEEEEEEEEEEEEEEEEEEEEEEEEEEEEEEEE6EEEEEEEE	TRBV6-4*00(470)	TRBD2*00(30)	TRBJ1-5*00(240)		518|529|555|0|11||55.0	27|33|48|20|26||30.0	22|42|70|28|48||100.0												TGTGCCAGCAGCTCTCATATGAGGGCGGGCAATCAGCCCCAGCATTTT	21								CASSSHMRAGNQPQHF		:::::::::0:-6:11:20:-11:1:26:28:-2:48:::	TLML_18_	RNA
7648	CLONES_TRBTLML_18__apheresis_TCR-JV_cDNA_57_ACAGATTC_merged_170000.txt	11528	1	2.90006e-05	TGTGCCAGCAGCTCCTCTGGCGGGAGCGTATCCTACGAGCAGTACTTC	EEEEEEEEEEEEEEEEEEEEEEEEEEEEEEEEEEEEEEEEEEEEEEEE	TRBV7-2*00(469)	TRBD2*00(35)	TRBJ2-7*00(190)		580|593|617|0|13||65.0	23|30|48|19|26||35.0	21|39|67|30|48||90.0												TGTGCCAGCAGCTCCTCTGGCGGGAGCGTATCCTACGAGCAGTACTTC	36								CASSSSGGSVSYEQYF		:::::::::0:-4:13:19:-7:-2:26:30:-1:48:::	TLML_18_	RNA
7649	CLONES_TRBTLML_18__apheresis_TCR-JV_cDNA_57_ACAGATTC_merged_170000.txt	11529	1	2.90006e-05	TGTGCCAGCAGCTCCCAAGCGGGAGCACGGACCGGGGAGCTGTTTTTT	EEEEEEEEEEEEEEEEEEEEEEEEEEEEEEAAEEEEEEEEEEEEEEEE	TRBV7-3*00(147)	TRBD2*00(40)	TRBJ2-2*00(130)		540|553|577|0|13||65.0	22|30|48|17|25||40.0	25|43|71|30|48||90.0												TGTGCCAGCAGCTCCCAAGCGGGAGCACGGACCGGGGAGCTGTTTTTT	32								CASSSQAGARTGELFF		:::::::::0:-4:13:17:-6:-2:25:30:-5:48:::	TLML_18_	RNA
7650	CLONES_TRBTLML_18__apheresis_TCR-JV_cDNA_57_ACAGATTC_merged_170000.txt	11530	1	2.90006e-05	TGTGCCAGCAGCTCGACTCCGGGACTAGCGGGAGAGACCCAGTACTTC	EEEEAEEEEEEEEEEEEEEEEEEEEEEEEEEEEEEEEEEEEEEEEEEE	TRBV11-2*00(403),TRBV11-3*00(371),TRBV11-1*00(355)	TRBD2*00(70)	TRBJ2-5*00(220)		522|535|559|0|13||65.0;521|534|558|0|13||65.0;531|544|568|0|13||65.0	14|28|48|18|32||70.0	24|40|68|32|48||80.0												TGTGCCAGCAGCTCGACTCCGGGACTAGCGGGAGAGACCCAGTACTTC	32								CASSSTPGLAGETQYF		:::::::::0:-4:13:18:2:-4:32:32:-4:48:::	TLML_18_	RNA
7651	CLONES_TRBTLML_18__apheresis_TCR-JV_cDNA_57_ACAGATTC_merged_170000.txt	11531	1	2.90006e-05	TGTGCCAGCAGCTCGACGGTTAACTCGAACACCGGGGAGCTGTTTTTT	EEEEEEEAEEEEEEEEEEEEEEEEEEEEEEEEEEEEEEEEEEEEEEEE	TRBV11-1*00(135),TRBV7-9*00(135),TRBV5-8*00(119),TRBV7-2*00(119),TRBV7-6*00(119)		TRBJ2-2*00(255)		531|544|568|0|13||65.0;556|569|593|0|13||65.0;551|564|587|0|13||65.0;580|593|617|0|13||65.0;576|589|613|0|13||65.0		20|43|71|25|48||115.0												TGTGCCAGCAGCTCGACGGTTAACTCGAACACCGGGGAGCTGTTTTTT	32								CASSSTVNSNTGELFF		:::::::::0:-4:13:::::25:0:48:::	TLML_18_	RNA
7652	CLONES_TRBTLML_18__apheresis_TCR-JV_cDNA_57_ACAGATTC_merged_170000.txt	11532	1	2.90006e-05	TGTGCCAGCAGCTGGGCCGGGACTAGCGGGAGTGGCGAGCAGTTCTTC	EEEEEEEEEEEEEEEEEEEEEEEEEEEEEEEEEEEEEEEEEEEEEEEE	TRBV5-4*00(1184)	TRBD2*00(70)	TRBJ2-1*00(120)		549|567|585|0|18|ST562G|74.0	16|30|48|18|32||70.0	30|42|70|36|48||60.0												TGTGCCAGCAGCTGGGCCGGGACTAGCGGGAGTGGCGAGCAGTTCTTC	36								CASSWAGTSGSGEQFF		:::::::::0:2:18:18:0:-2:32:36:-10:48:::	TLML_18_	RNA
7653	CLONES_TRBTLML_18__apheresis_TCR-JV_cDNA_57_ACAGATTC_merged_170000.txt	11533	1	2.90006e-05	TGTGCCAGCAGCTATTCCGGGACACGAAACACCGGGGAGCTGTTTTTT	EEEEEEEEEEEEEEEEEEEEEEEEEEEEEEEEEEEEEEEEEEEEEEEE	TRBV12-3*00(200),TRBV12-4*00(200)	TRBD1*00(40),TRBD2*00(35)	TRBJ2-2*00(245)		530|541|567|0|11||55.0;530|541|567|0|11||55.0	10|18|36|16|24||40.0;14|21|48|16|23||35.0	22|43|71|27|48||105.0												TGTGCCAGCAGCTATTCCGGGACACGAAACACCGGGGAGCTGTTTTTT	36								CASSYSGTRNTGELFF		:::::::::0:-6:11:16:2:-6:24:27:-2:48:::	TLML_18_	RNA
7654	CLONES_TRBTLML_18__apheresis_TCR-JV_cDNA_57_ACAGATTC_merged_170000.txt	11534	1	2.90006e-05	TGTGCCAGCAGCTACCAAGCGGGAGGGCCATGGTACGAGCAGTACTTC	EEEEEEEEEEEEEEEEAEEEEAEEEEEEEEEAEEEEEEEEEEEEEEEE	TRBV7-2*00(404)	TRBD2*00(60)	TRBJ2-7*00(215)		580|593|617|0|13||65.0	22|34|48|17|29||60.0	24|39|67|33|48||75.0												TGTGCCAGCAGCTACCAAGCGGGAGGGCCATGGTACGAGCAGTACTTC	32								CASSYQAGGPWYEQYF		:::::::::0:-4:13:17:-6:2:29:33:-4:48:::	TLML_18_	RNA
7655	CLONES_TRBTLML_18__apheresis_TCR-JV_cDNA_57_ACAGATTC_merged_170000.txt	11535	1	2.90006e-05	TGTGCCAGCAGCCTCGCCCCGGGACTAGCGGGCGGAGAGCAGTACTTC	AAEEEEEEEEEEEEEEEEEEEEEEEEEEEEEEEEEEEEEEEEEEEEEE	TRBV4-2*00(80)	TRBD2*00(75)	TRBJ2-7*00(200)		537|550|574|0|13||65.0	13|28|48|17|32||75.0	27|39|67|36|48||60.0												TGTGCCAGCAGCCTCGCCCCGGGACTAGCGGGCGGAGAGCAGTACTTC	32								CASSLAPGLAGGEQYF		:::::::::0:-4:13:17:3:-4:32:36:-7:48:::	TLML_18_	RNA
7656	CLONES_TRBTLML_18__apheresis_TCR-JV_cDNA_57_ACAGATTC_merged_170000.txt	11536	1	2.90006e-05	TGTGCCAGCAGCCTCACTCCGGGATAGGGGAAGTTTGGCTACACCTTC	EEEEEEEEEEEEEAEEEEEEEAEEAEAEEEEEEEEEEEEEEEEEEEEE	TRBV27*00(335)	TRBD1*00(44)	TRBJ1-2*00(205)		556|567|593|0|11||55.0	10|22|36|18|30|SC16T|44.0	27|40|68|35|48||65.0												TGTGCCAGCAGCCTCACTCCGGGATAGGGGAAGTTTGGCTACACCTTC	32								CASSLTPG*GKFGYTF		:::::::::0:-6:11:18:2:-2:30:35:-7:48:::	TLML_18_	RNA
7657	CLONES_TRBTLML_18__apheresis_TCR-JV_cDNA_57_ACAGATTC_merged_170000.txt	11537	1	2.90006e-05	TGTGCCAGCAGCCTATACCGGGACTCTGGAGGCGGGGAGCTGTTTTTT	EEEEAEEEEEEEEEEEEEEEEEEEEEEEEEEEEEEEEAE<AEEEEEEE	TRBV7-6*00(280),TRBV7-7*00(248)	TRBD2*00(40),TRBD1*00(35)	TRBJ2-2*00(220)		576|588|613|0|12||60.0;585|597|622|0|12||60.0	14|22|48|17|25||40.0;10|17|36|17|24||35.0	27|43|71|32|48||80.0												TGTGCCAGCAGCCTATACCGGGACTCTGGAGGCGGGGAGCTGTTTTTT	27								CASSLYRDSGGGELFF		:::::::::0:-5:12:17:2:-10:25:32:-7:48:::	TLML_18_	RNA
7658	CLONES_TRBTLML_18__apheresis_TCR-JV_cDNA_57_ACAGATTC_merged_170000.txt	11538	1	2.90006e-05	TGTGCCAGCAGCCTACCTAGCGGGAGCCCCACCGGGGAGCTGTTTTTT	EEEEEEEEEEEEEEEEEEEEEEEEEEEEEEEEEEAEEEEEEEEEEEEE	TRBV7-2*00(483)	TRBD2*00(50)	TRBJ2-2*00(235)		580|592|617|0|12||60.0	20|30|48|16|26||50.0	24|43|71|29|48||95.0												TGTGCCAGCAGCCTACCTAGCGGGAGCCCCACCGGGGAGCTGTTTTTT	32								CASSLPSGSPTGELFF		:::::::::0:-5:12:16:-4:-2:26:29:-4:48:::	TLML_18_	RNA
7659	CLONES_TRBTLML_18__apheresis_TCR-JV_cDNA_57_ACAGATTC_merged_170000.txt	11539	1	2.90006e-05	TGTGCCAGCAGCCCTCCCGTGGGGTTAGGGGCCAACGTCCTGACTTTC	AAEEEEEEEEEEEEEEEEEEEEEEEEEEEEEEEEEEEEEEEEEEEEEE	TRBV4-2*00(80)	TRBD2*00(30)	TRBJ2-6*00(245)		537|550|574|0|13||65.0	2|8|48|13|19||30.0	24|45|73|27|48||105.0												TGTGCCAGCAGCCCTCCCGTGGGGTTAGGGGCCAACGTCCTGACTTTC	32								CASSPPVGLGANVLTF		:::::::::0:-4:13:13:14:-24:19:27:-4:48:::	TLML_18_	RNA
7660	CLONES_TRBTLML_18__apheresis_TCR-JV_cDNA_57_ACAGATTC_merged_170000.txt	11540	1	2.90006e-05	TGTGCCAGCAGCCCTGGGTATGGGACAGGCTCCTACGAGCAGTACTTC	EEEEEEAEEEEEEEEEEEEEEEEEEEEEEEEEAEEEEEEEEEEEEEEE	TRBV13*00(95),TRBV6-3*00(90),TRBV6-4*00(90),TRBV6-5*00(90),TRBV6-6*00(90)	TRBD1*00(35)	TRBJ2-7*00(240)		567|579|604|0|12||60.0;516|527|553|0|11||55.0;518|529|555|0|11||55.0;519|530|556|0|11||55.0;516|527|553|0|11||55.0	12|19|36|21|28||35.0	19|39|67|28|48||100.0												TGTGCCAGCAGCCCTGGGTATGGGACAGGCTCCTACGAGCAGTACTTC	32								CASSPGYGTGSYEQYF		:::::::::0:-5:12:21:0:-5:28:28:1:48:::	TLML_18_	RNA
7661	CLONES_TRBTLML_18__apheresis_TCR-JV_cDNA_57_ACAGATTC_merged_170000.txt	11541	1	2.90006e-05	TGTGCCAGCAGCCCTGGGGTGGATCCAACTAATGAAAAACTGTTTTTT	EEEEEEEEEEEEEEEEEEEEEEEEEEEEEEEEEEEEEEEEEEEEEEEE	TRBV5-4*00(119)		TRBJ1-4*00(255)		549|561|585|0|12||60.0		20|43|71|25|48||115.0												TGTGCCAGCAGCCCTGGGGTGGATCCAACTAATGAAAAACTGTTTTTT	36								CASSPGVDPTNEKLFF		:::::::::0:-4:12:::::25:0:48:::	TLML_18_	RNA
7662	CLONES_TRBTLML_18__apheresis_TCR-JV_cDNA_57_ACAGATTC_merged_170000.txt	11542	1	2.90006e-05	TGTGCCAGCAGCCCCTCGACAAGCGGGAGGGGCATCGAGCAGTTCTTC	EEEEEEEEEEEEEEEEEEEEEEEEEEEEEEEEEEEEEEEEEE<AEEEE	TRBV7-6*00(555),TRBV7-7*00(507)	TRBD2*00(54)	TRBJ2-1*00(184)		576|588|613|0|12||60.0;585|597|622|0|12||60.0	18|32|48|17|31|ST21A|54.0	30|42|70|36|48||60.0												TGTGCCAGCAGCCCCTCGACAAGCGGGAGGGGCATCGAGCAGTTCTTC	27								CASSPSTSGRGIEQFF		:::::::::0:-5:12:17:-2:0:31:36:-10:48:::	TLML_18_	RNA
7663	CLONES_TRBTLML_18__apheresis_TCR-JV_cDNA_57_ACAGATTC_merged_170000.txt	11543	1	2.90006e-05	TGTGCCAGCAGCCCCTAGACTAGCGGGGCAACCTACGAGCAGTACTTC	EEEEEEEEEEEEEEEEEEEEEEEEEEEEEEEEEEEEEEEEEEEEEEEE	TRBV11-2*00(570),TRBV11-3*00(538),TRBV11-1*00(522)	TRBD2*00(50)	TRBJ2-7*00(225)		522|534|559|0|12||60.0;521|533|558|0|12||60.0;531|543|568|0|12||60.0	18|28|48|17|27||50.0	22|39|67|31|48||85.0												TGTGCCAGCAGCCCCTAGACTAGCGGGGCAACCTACGAGCAGTACTTC	36								CASSP*TSGATYEQYF		:::::::::0:-5:12:17:-2:-4:27:31:-2:48:::	TLML_18_	RNA
7664	CLONES_TRBTLML_18__apheresis_TCR-JV_cDNA_57_ACAGATTC_merged_170000.txt	11544	1	2.90006e-05	TGTGCCAGCAGCCCCCGGCGGCTAGACCTCACAGATACGCAGTATTTT	EEEEEEEEEEEEEEEEEEEEEEEEEEEEEEEEEEEEEEEEEEEEEEEE	TRBV5-6*00(165),TRBV5-7*00(165),TRBV5-5*00(149)	TRBD1*00(25),TRBD2*00(25)	TRBJ2-3*00(235)		550|562|586|0|12||60.0;551|563|587|0|12||60.0;549|561|585|0|12||60.0	9|14|36|13|18||25.0;7|12|48|20|25||25.0	22|41|69|29|48||95.0												TGTGCCAGCAGCCCCCGGCGGCTAGACCTCACAGATACGCAGTATTTT	36								CASSPRRLDLTDTQYF		:::::::::0:-4:12:13:3:-10:18:29:-2:48:::	TLML_18_	RNA
7666	CLONES_TRBTLML_18__apheresis_TCR-JV_cDNA_57_ACAGATTC_merged_170000.txt	11546	1	2.90006e-05	TGTGCCAGCAGCCCCGCGACTAGCGGGAGTAGCGGGGAGCTGTTTTTT	EEEEEEEEEEEEEEEEEEEEEEEEEEEEEEEEEEEEEEEEEEEEEEEE	TRBV5-8*00(130),TRBV11-2*00(114),TRBV11-3*00(114),TRBV7-2*00(114),TRBV7-9*00(114)	TRBD2*00(69)	TRBJ2-2*00(220)		551|563|587|0|12||60.0;522|534|559|0|12||60.0;521|533|558|0|12||60.0;580|592|617|0|12||60.0;556|568|593|0|12||60.0	13|30|48|12|29|SG17C|69.0	27|43|71|32|48||80.0												TGTGCCAGCAGCCCCGCGACTAGCGGGAGTAGCGGGGAGCTGTTTTTT	36								CASSPATSGSSGELFF		:::::::::0:-4:12:12:3:-2:29:32:-7:48:::	TLML_18_	RNA
7667	CLONES_TRBTLML_18__apheresis_TCR-JV_cDNA_57_ACAGATTC_merged_170000.txt	11547	1	2.90006e-05	TGTGCCAGCAGCCCGGCTGAGCAGACCCGTCCCTACGAGCAGTACTTC	EEEEEEAAEE<EEEEEEEEEEEEEEEEEEEEEEEEEEAEEEEEEEEEE	TRBV7-9*00(1085)		TRBJ2-7*00(225)		556|568|593|0|12||60.0		22|39|67|31|48||85.0												TGTGCCAGCAGCCCGGCTGAGCAGACCCGTCCCTACGAGCAGTACTTC	27								CASSPAEQTRPYEQYF		:::::::::0:-5:12:::::31:-2:48:::	TLML_18_	RNA
7668	CLONES_TRBTLML_18__apheresis_TCR-JV_cDNA_57_ACAGATTC_merged_170000.txt	11548	1	2.90006e-05	TGTGCCAGCAGCCGGACTAGCGGGAGCTCCTACAATGAGCAGTTCTTC	EEEEEEAEEEEEEEEEEEEAEEEEEEEEEEEEEEEEEEEEEEEEEEEE	TRBV4-2*00(90)	TRBD2*00(45)	TRBJ2-1*00(270)		537|550|574|0|13||65.0	17|26|48|13|22||45.0	16|42|70|22|48||130.0												TGTGCCAGCAGCCGGACTAGCGGGAGCTCCTACAATGAGCAGTTCTTC	32								CASSRTSGSSYNEQFF		:::::::::0:-4:13:13:-1:-6:22:22:4:48:::	TLML_18_	RNA
7669	CLONES_TRBTLML_18__apheresis_TCR-JV_cDNA_57_ACAGATTC_merged_170000.txt	11549	1	2.90006e-05	TGTGCCAGCAGCCGGAGGGTTAGCGGGAGGACAGATACGCAGTATTTT	EEEEEEEEEEEEEEEEEEEEEEEEEEEEEEEEEEEEEEEEEEEEEEEE	TRBV7-2*00(330),TRBV7-8*00(298)	TRBD2*00(50)	TRBJ2-3*00(230)		580|592|617|0|12||60.0;567|579|604|0|12||60.0	21|31|48|20|30||50.0	23|41|69|30|48||90.0												TGTGCCAGCAGCCGGAGGGTTAGCGGGAGGACAGATACGCAGTATTTT	36								CASSRRVSGRTDTQYF		:::::::::0:-5:12:20:-5:-1:30:30:-3:48:::	TLML_18_	RNA
7670	CLONES_TRBTLML_18__apheresis_TCR-JV_cDNA_57_ACAGATTC_merged_170000.txt	11550	1	2.90006e-05	TGTGCCAGCAGCCATCAAAGTGCAGGGGTGAATTCACCCCTCCACTTT	EEEEEAEEEEEEEEEEEEEEEEEEEEEEEEEEEEEEEEEEEEEEEEEE	TRBV5-4*00(530),TRBV5-8*00(482)	TRBD1*00(30)	TRBJ1-6*00(214)		549|561|585|0|12||60.0;551|563|587|0|12||60.0	16|22|36|22|28||30.0	27|45|73|30|48||90.0												TGTGCCAGCAGCCATCAAAGTGCAGGGGTGAATTCACCCCTCCACTTT	32								CASSHQSAGVNSPLHF		:::::::::0:-4:12:22:-4:-2:28:30:-7:48:::	TLML_18_	RNA
7671	CLONES_TRBTLML_18__apheresis_TCR-JV_cDNA_57_ACAGATTC_merged_170000.txt	11551	1	2.90006e-05	TGTGCCAGCAGCCATGCTCCGGGACAGGGAGACTACGAGCAGTACTTC	EEEAEEEAEEEEEEEEEAEEEEEEEEEEEEEEEEEEEEEEEEEEEEEE	TRBV11-2*00(470),TRBV11-3*00(438),TRBV11-1*00(422)	TRBD1*00(55)	TRBJ2-7*00(220)		522|534|559|0|12||60.0;521|533|558|0|12||60.0;531|543|568|0|12||60.0	10|21|36|18|29||55.0	23|39|67|32|48||80.0												TGTGCCAGCAGCCATGCTCCGGGACAGGGAGACTACGAGCAGTACTTC	32								CASSHAPGQGDYEQYF		:::::::::0:-5:12:18:2:-3:29:32:-3:48:::	TLML_18_	RNA
7672	CLONES_TRBTLML_18__apheresis_TCR-JV_cDNA_57_ACAGATTC_merged_170000.txt	11552	1	2.90006e-05	TGTGCCAGCAGCCAGGGCCATTCCCGCTCCTACAATGAGCAGTTCTTC	EEEEEEEEEEEEEEEEEAEEEEEEEEEEEEEEEEEEEEEEEEEEEEEE	TRBV7-8*00(880)	TRBD2*00(30)	TRBJ2-1*00(195)		567|579|604|0|12||60.0	28|34|48|13|19||30.0	19|42|70|25|48||115.0												TGTGCCAGCAGCCAGGGCCATTCCCGCTCCTACAATGAGCAGTTCTTC	32								CASSQGHSRSYNEQFF		:::::::::0:-5:12:13:-12:2:19:25:1:48:::	TLML_18_	RNA
7673	CLONES_TRBTLML_18__apheresis_TCR-JV_cDNA_57_ACAGATTC_merged_170000.txt	11553	1	2.90006e-05	TGTGCCAGCAGCCAGACGTTGGGACAGCTCGTTCAGCCCCAGCATTTT	EEEEEEEEEEEEEEEEEEEEEEEEEEEEEEEEEEEEEEEEEEEEEEEE	TRBV4-2*00(295),TRBV4-3*00(279)	TRBD1*00(35)	TRBJ1-5*00(220)		537|551|574|0|14||70.0;537|551|574|0|14|SC539T|54.0	12|19|36|20|27||35.0	26|42|70|32|48||80.0												TGTGCCAGCAGCCAGACGTTGGGACAGCTCGTTCAGCCCCAGCATTTT	36								CASSQTLGQLVQPQHF		:::::::::0:-3:14:20:0:-5:27:32:-6:48:::	TLML_18_	RNA
7674	CLONES_TRBTLML_18__apheresis_TCR-JV_cDNA_57_ACAGATTC_merged_170000.txt	11554	1	2.90006e-05	TGTGCCAGCAGCCAGAGGTGGGGGAGAGGCAATCAGCCCCAGCATTTT	EEEAEAEEEEEEEAE<EEAEEEEEEEEEEEEEEAEEAEEEEEEEEEEE	TRBV3-1*00(153),TRBV3-2*00(153)	TRBD1*00(25),TRBD2*00(25)	TRBJ1-5*00(240)		543|557|580|0|14||70.0;543|557|580|0|14||70.0	18|23|36|19|24||25.0;25|30|48|21|26||25.0	22|42|70|28|48||100.0												TGTGCCAGCAGCCAGAGGTGGGGGAGAGGCAATCAGCCCCAGCATTTT	27								CASSQRWGRGNQPQHF		:::::::::0:-3:14:19:-6:-1:24:28:-2:48:::	TLML_18_	RNA
7675	CLONES_TRBTLML_18__apheresis_TCR-JV_cDNA_57_ACAGATTC_merged_170000.txt	11555	1	2.90006e-05	TGTGCCAGCAGCCAAGTTGGGGGGGACAGAGTCTATGGCTACACCTTC	EEEEEEEEEEEEEEEEEEEEEEEEEEEEEEEEEEEEAEEEEEEEEEEE	TRBV3-1*00(180),TRBV3-2*00(180)	TRBD1*00(35)	TRBJ1-2*00(220)		543|559|580|0|16||80.0;543|559|580|0|16||80.0	12|19|36|22|29||35.0	24|40|68|32|48||80.0												TGTGCCAGCAGCCAAGTTGGGGGGGACAGAGTCTATGGCTACACCTTC	32								CASSQVGGDRVYGYTF		:::::::::0:-1:16:22:0:-5:29:32:-4:48:::	TLML_18_	RNA
7676	CLONES_TRBTLML_18__apheresis_TCR-JV_cDNA_57_ACAGATTC_merged_170000.txt	11556	1	2.90006e-05	TGTGCCAGCAGCCAAGCTTGGACAGGCGCCTCCTACGAGCAGTACTTC	EEEEEEEEEEEEEEEAEEEEEEEEEEEEEEEEEEEEEEEEEEEEEEEE	TRBV14*00(785)	TRBD1*00(35)	TRBJ2-7*00(190)		516|532|553|0|16||80.0	13|20|36|19|26||35.0	20|39|67|29|48||95.0												TGTGCCAGCAGCCAAGCTTGGACAGGCGCCTCCTACGAGCAGTACTTC	32								CASSQAWTGASYEQYF		:::::::::0:-1:16:19:-1:-4:26:29:0:48:::	TLML_18_	RNA
7677	CLONES_TRBTLML_18__apheresis_TCR-JV_cDNA_57_ACAGATTC_merged_170000.txt	11557	1	2.90006e-05	TGTGCCAGCAGCCAAGGTGTAGGACTAGCGGGAAATGAGCAGTTCTTC	EEEEEEEEEEEEEEEEEAEEEAEEEEEEEEEEEEEEEEEEEAEEEEEE	TRBV3-1*00(835)	TRBD2*00(60)	TRBJ2-1*00(115)		543|559|580|0|16||80.0	17|29|48|21|33||60.0	27|42|70|33|48||75.0												TGTGCCAGCAGCCAAGGTGTAGGACTAGCGGGAAATGAGCAGTTCTTC	32								CASSQGVGLAGNEQFF		:::::::::0:-1:16:21:-1:-3:33:33:-7:48:::	TLML_18_	RNA
7678	CLONES_TRBTLML_18__apheresis_TCR-JV_cDNA_57_ACAGATTC_merged_170000.txt	11558	1	2.90006e-05	TGTGCCAGCAGCCAAGGCCGGGGGCAAGCTTACAATGAGCAGTTCTTC	EEEEEEEEEEEEEEEEEEEEEEEEEEEEEEEEEEEEEEEEEEEEEEEE	TRBV3-1*00(360),TRBV3-2*00(344)	TRBD1*00(30)	TRBJ2-1*00(230)		543|559|580|0|16||80.0;543|559|580|0|16||80.0	18|24|36|19|25||30.0	24|42|70|30|48||90.0												TGTGCCAGCAGCCAAGGCCGGGGGCAAGCTTACAATGAGCAGTTCTTC	36								CASSQGRGQAYNEQFF		:::::::::0:-1:16:19:-6:0:25:30:-4:48:::	TLML_18_	RNA
7679	CLONES_TRBTLML_18__apheresis_TCR-JV_cDNA_57_ACAGATTC_merged_170000.txt	11559	1	2.90006e-05	TGTGCCAGCAGCCAAGATCTAGCGGGAGGGCCCTACGAGCAGTACTTC	EEEEEEEEEEEEEEEEEEEAEEEEEEEEEEEEEEEEEEEEEEEEEEEE	TRBV4-2*00(550),TRBV4-3*00(534)	TRBD2*00(55)	TRBJ2-7*00(225)		537|557|574|0|20||100.0;537|557|574|0|20|SC539T|84.0	22|33|48|20|31||55.0	22|39|67|31|48||85.0												TGTGCCAGCAGCCAAGATCTAGCGGGAGGGCCCTACGAGCAGTACTTC	32								CASSQDLAGGPYEQYF		:::::::::0:3:20:20:-6:1:31:31:-2:48:::	TLML_18_	RNA
7680	CLONES_TRBTLML_18__apheresis_TCR-JV_cDNA_57_ACAGATTC_merged_170000.txt	11560	1	2.90006e-05	TGTGCCAGCAGCCAAGAGGTGGCAGGGAACTCCTACGAGCAGTACTTC	EEEEEEEEEEEEEEEEEEEEEEEEEEEEEEEEEEEEEEEEEEEEEEEE	TRBV14*00(585)		TRBJ2-7*00(134)		516|533|553|0|17||85.0		16|39|67|25|48|SG19A|99.0												TGTGCCAGCAGCCAAGAGGTGGCAGGGAACTCCTACGAGCAGTACTTC	36								CASSQEVAGNSYEQYF		:::::::::0:0:17:::::25:4:48:::	TLML_18_	RNA
7683	CLONES_TRBTLML_18__apheresis_TCR-JV_cDNA_57_ACAGATTC_merged_170000.txt	11563	1	2.90006e-05	TGTGCCAGCAGCGTAGCTGGGACAGGGGCGGGAAATGAGCAGTTCTTC	EEEEEEEEEEEEEEEEEEEEEEEEEEEEEEEEEEAEEEEEEEEEEEEE	TRBV9*00(195)	TRBD1*00(50)	TRBJ2-1*00(215)		559|577|595|0|18||90.0	12|22|36|18|28||50.0	27|42|70|33|48||75.0												TGTGCCAGCAGCGTAGCTGGGACAGGGGCGGGAAATGAGCAGTTCTTC	32								CASSVAGTGAGNEQFF		:::::::::0:2:18:18:0:-2:28:33:-7:48:::	TLML_18_	RNA
7684	CLONES_TRBTLML_18__apheresis_TCR-JV_cDNA_57_ACAGATTC_merged_170000.txt	11564	1	2.90006e-05	TGTGCCAGCAGCGTAGCGACGGGGGGCGCGACCGGGGAGCTGTTTTTT	AAAAAEEEEEEEEEEEEEEEEEEEEEEEEEAEEEEEEEEEEEEEEEEE	TRBV9*00(89)	TRBD1*00(40)	TRBJ2-2*00(230)		559|580|595|0|21|ST576G|89.0	18|26|36|21|29||40.0	25|43|71|30|48||90.0												TGTGCCAGCAGCGTAGCGACGGGGGGCGCGACCGGGGAGCTGTTTTTT	32								CASSVATGGATGELFF		:::::::::0:5:21:21:-6:2:29:30:-5:48:::	TLML_18_	RNA
7685	CLONES_TRBTLML_18__apheresis_TCR-JV_cDNA_57_ACAGATTC_merged_170000.txt	11565	1	2.90006e-05	TGTGCCAGCAGCGCTCACAGGGGGCGCGACACCGGGAAGCTGTTTTTT	EEEEEEEEEEEEEEEEEEEEEEEEEEEEEEEEEEEEEEEEEEEEEEEE	TRBV4-2*00(270),TRBV4-3*00(254)	TRBD1*00(55)	TRBJ2-2*00(224)		537|549|574|0|12||60.0;537|549|574|0|12|SC539T|44.0	15|26|36|16|27||55.0	23|43|71|28|48|SG31A|84.0												TGTGCCAGCAGCGCTCACAGGGGGCGCGACACCGGGAAGCTGTTTTTT	36								CASSAHRGRDTGKLFF		:::::::::0:-5:12:16:-3:2:27:28:-3:48:::	TLML_18_	RNA
7686	CLONES_TRBTLML_18__apheresis_TCR-JV_cDNA_57_ACAGATTC_merged_170000.txt	11566	1	2.90006e-05	TGTGCCAGCAGCGCCCGGACTAGCGCTTAAGATTACGAGCAGTACTTC	EEEEEEEEAEEEEEEEEEEEEEEEAEEEEEEEEEEEEEEEEEEEEEEE	TRBV7-4*00(385)	TRBD2*00(45)	TRBJ2-7*00(215)		545|557|582|0|12||60.0	17|26|48|16|25||45.0	24|39|67|33|48||75.0												TGTGCCAGCAGCGCCCGGACTAGCGCTTAAGATTACGAGCAGTACTTC	32								CASSARTSA*DYEQYF		:::::::::0:-5:12:16:-1:-6:25:33:-4:48:::	TLML_18_	RNA
7687	CLONES_TRBTLML_18__apheresis_TCR-JV_cDNA_57_ACAGATTC_merged_170000.txt	11567	1	2.90006e-05	TGTGCCAGCAGCGACCCCATAGACTGGGGAAATCAGCCCCAGCATTTT	EEEEEEEEEEEEEEEEEEEEEEEEEEEEEEEEEEEEEEEEEEEEEEEE	TRBV6-2*00(153),TRBV6-3*00(153),TRBV6-5*00(152),TRBV6-1*00(136)		TRBJ1-5*00(230)		516|527|553|0|11||55.0;516|527|553|0|11||55.0;519|530|556|0|11||55.0;516|527|553|0|11||55.0		24|42|70|30|48||90.0												TGTGCCAGCAGCGACCCCATAGACTGGGGAAATCAGCCCCAGCATTTT	36								CASSDPIDWGNQPQHF		:::::::::0:-6:11:::::30:-4:48:::	TLML_18_	RNA
7688	CLONES_TRBTLML_18__apheresis_TCR-JV_cDNA_57_ACAGATTC_merged_170000.txt	11568	1	2.90006e-05	TGTGCCAGCAGCGACCCCACAGGGCCGAGGGCTTCTGAAGCTTTCTTT	EEEEEEEEEEEEEEEEEEEEEEEEEEEEEEEEEEEEEEEEEEEEEEEE	TRBV7-9*00(290)	TRBD1*00(30),TRBD2*00(30)	TRBJ1-1*00(210)		556|568|593|0|12||60.0	15|21|36|18|24||30.0;27|33|48|26|32||30.0	26|40|68|34|48||70.0												TGTGCCAGCAGCGACCCCACAGGGCCGAGGGCTTCTGAAGCTTTCTTT	36								CASSDPTGPRASEAFF		:::::::::0:-5:12:18:-3:-3:24:34:-6:48:::	TLML_18_	RNA
7689	CLONES_TRBTLML_18__apheresis_TCR-JV_cDNA_57_ACAGATTC_merged_170000.txt	11569	1	2.90006e-05	TGTGCCAGCAGCGACACTATCGGGAGCCCGGGCAATGAGCTGTTCTTC	EEEEEEEEEEEEEEEEEEEEEEEEEEEEEEEEEEEEEEEEEEEEEEEE	TRBV7-8*00(505)	TRBD2*00(39)	TRBJ2-1*00(204)		567|579|604|0|12||60.0	19|30|48|15|26|SG23T|39.0	26|42|70|32|48|SA34T|64.0												TGTGCCAGCAGCGACACTATCGGGAGCCCGGGCAATGAGCTGTTCTTC	36								CASSDTIGSPGNELFF		:::::::::0:-5:12:15:-3:-2:26:32:-6:48:::	TLML_18_	RNA
7690	CLONES_TRBTLML_18__apheresis_TCR-JV_cDNA_57_ACAGATTC_merged_170000.txt	11570	1	2.90006e-05	TGTGCCAGCAGCATTGGACAGCCTGACTCTGGAAACACCATATATTTT	EEEEAAEEEEAEEEEEEEEEEEEEEEEEEEEEEEEEEEEEEEEEEEEE	TRBV5-4*00(101),TRBV11-1*00(100),TRBV11-2*00(100),TRBV11-3*00(100),TRBV5-8*00(100)	TRBD1*00(30)	TRBJ1-3*00(250)		549|561|585|0|12||60.0;531|543|568|0|12||60.0;522|534|559|0|12||60.0;521|533|558|0|12||60.0;551|563|587|0|12||60.0	13|19|36|15|21||30.0	20|42|70|26|48||110.0												TGTGCCAGCAGCATTGGACAGCCTGACTCTGGAAACACCATATATTTT	32								CASSIGQPDSGNTIYF		:::::::::0:-4:12:15:-1:-5:21:26:0:48:::	TLML_18_	RNA
7691	CLONES_TRBTLML_18__apheresis_TCR-JV_cDNA_57_ACAGATTC_merged_170000.txt	11571	1	2.90006e-05	TGTGCCAGCAGCACCTAACGACAGGGTTGTAATGAAAAACTGTTTTTT	EEEEEEEEEEEEEEEEEEEEEEEEEEEEEEEEEEEEEEEEEEEEEEEE	TRBV11-2*00(565),TRBV11-3*00(533),TRBV11-1*00(517)	TRBD1*00(35)	TRBJ1-4*00(235)		522|534|559|0|12||60.0;521|533|558|0|12||60.0;531|543|568|0|12||60.0	14|21|36|19|26||35.0	24|43|71|29|48||95.0												TGTGCCAGCAGCACCTAACGACAGGGTTGTAATGAAAAACTGTTTTTT	36								CASST*RQGCNEKLFF		:::::::::0:-5:12:19:-2:-3:26:29:-4:48:::	TLML_18_	RNA
7692	CLONES_TRBTLML_18__apheresis_TCR-JV_cDNA_57_ACAGATTC_merged_170000.txt	11572	1	2.90006e-05	TGTGCCAGCAGCAACTTAGCGGGAGAGGGGACCAATGAGCAGTTCTTC	EEEEEEEAEEEEEEEEEEEEEEEEEEEEEEEEEEEEEEEEEEAEEEEE	TRBV21-1*00(470)	TRBD2*00(45),TRBD1*00(39)	TRBJ2-1*00(220)		544|558|581|0|14||70.0	21|30|48|16|25||45.0;11|22|36|19|30|SC16G|39.0	26|42|70|32|48||80.0												TGTGCCAGCAGCAACTTAGCGGGAGAGGGGACCAATGAGCAGTTCTTC	32								CASSNLAGEGTNEQFF		:::::::::0:-3:14:16:-5:-2:25:32:-6:48:::	TLML_18_	RNA
7693	CLONES_TRBTLML_18__apheresis_TCR-JV_cDNA_57_ACAGATTC_merged_170000.txt	11573	1	2.90006e-05	TGTGCCAGCAGCAAGGCAGGGAGGGCCGATATAGATACGCAGTATTTT	EEEEEEEEEEEEEEEEEEEEEEEEEEEEEEEEEEEE6EEEEEEEEEEE	TRBV7-6*00(165),TRBV7-7*00(149)	TRBD2*00(45)	TRBJ2-3*00(220)		576|588|613|0|12||60.0;585|597|622|0|12||60.0	25|34|48|18|27||45.0	25|41|69|32|48||80.0												TGTGCCAGCAGCAAGGCAGGGAGGGCCGATATAGATACGCAGTATTTT	21								CASSKAGRADIDTQYF		:::::::::0:-5:12:18:-9:2:27:32:-5:48:::	TLML_18_	RNA
7694	CLONES_TRBTLML_18__apheresis_TCR-JV_cDNA_57_ACAGATTC_merged_170000.txt	11574	1	2.90006e-05	TGTGCCAGCAGCAAACTAGCGCCGAGCTCCTACAATGAGCAGTTCTTC	EEEEEEEEEEEEEEEEEEEEEEEEEEEEEEEEEEEEEEEEEEEEEEEE	TRBV11-2*00(480),TRBV11-3*00(448),TRBV11-1*00(432)	TRBD2*00(35)	TRBJ2-1*00(265)		522|534|559|0|12||60.0;521|533|558|0|12||60.0;531|543|568|0|12||60.0	19|26|48|14|21||35.0	17|42|70|23|48||125.0												TGTGCCAGCAGCAAACTAGCGCCGAGCTCCTACAATGAGCAGTTCTTC	36								CASSKLAPSSYNEQFF		:::::::::0:-5:12:14:-3:-6:21:23:3:48:::	TLML_18_	RNA
7695	CLONES_TRBTLML_18__apheresis_TCR-JV_cDNA_57_ACAGATTC_merged_170000.txt	11575	1	2.90006e-05	TGTGCCAGCAGCAAACAATCCGGGACAGGCTTTCAGCCCCAGCATTTT	EEEEEEEEEEEEEEEEEEEEEEEEEEEEEEEEEEEEEEEEEEEEEEEE	TRBV13*00(340)	TRBD1*00(50)	TRBJ1-5*00(220)		567|579|604|0|12||60.0	10|20|36|19|29||50.0	26|42|70|32|48||80.0												TGTGCCAGCAGCAAACAATCCGGGACAGGCTTTCAGCCCCAGCATTTT	36								CASSKQSGTGFQPQHF		:::::::::0:-5:12:19:2:-4:29:32:-6:48:::	TLML_18_	RNA
7696	CLONES_TRBTLML_18__apheresis_TCR-JV_cDNA_57_ACAGATTC_merged_170000.txt	11576	1	2.90006e-05	TGTGCCAGCAGGGAAACCGGGACAGCGGATAATTCACCCCTCCACTTT	EEEEEEEEEEEEEEEEEEEEEEEEEEEEEEEEEEEEEEEEEEEEEEEE	TRBV6-4*00(129)	TRBD1*00(45),TRBD2*00(39)	TRBJ1-6*00(224)		518|529|555|0|11||55.0	10|19|36|16|25||45.0;14|27|48|16|28|DT21|39.0	25|45|73|28|48||100.0												TGTGCCAGCAGGGAAACCGGGACAGCGGATAATTCACCCCTCCACTTT	36								CASRETGTADNSPLHF		:::::::::0:-6:11:16:2:-5:25:28:-5:48:::	TLML_18_	RNA
7697	CLONES_TRBTLML_18__apheresis_TCR-JV_cDNA_57_ACAGATTC_merged_170000.txt	11577	1	2.90006e-05	TGTGCCAGCAGGAATAGCGGGACGGCCCTGAACACTGAAGCTTTCTTT	EEEEEEEEEEEEEEEEEEEEEEEEEEEEEEEEEEEEEEEEEEEEEEEE	TRBV28*00(194)	TRBD2*00(54)	TRBJ1-1*00(240)		564|575|601|0|11||55.0	21|35|48|14|28|SG29C|54.0	20|40|68|28|48||100.0												TGTGCCAGCAGGAATAGCGGGACGGCCCTGAACACTGAAGCTTTCTTT	36								CASRNSGTALNTEAFF		:::::::::0:-6:11:14:-5:3:28:28:0:48:::	TLML_18_	RNA
7698	CLONES_TRBTLML_18__apheresis_TCR-JV_cDNA_57_ACAGATTC_merged_170000.txt	11578	1	2.90006e-05	TGTGCCAGCAGACCTACCCTAGCGGTGACCTACAATGAGCAGTTCTTC	EEEEEEEEEEEEEEEEEEEEEEEEEEEEEEEEEEEEEEEEEEEEEEEE	TRBV12-3*00(510),TRBV12-4*00(510)	TRBD2*00(35)	TRBJ2-1*00(210)		530|541|567|0|11||55.0;530|541|567|0|11||55.0	20|27|48|18|25||35.0	22|42|70|28|48||100.0												TGTGCCAGCAGACCTACCCTAGCGGTGACCTACAATGAGCAGTTCTTC	36								CASRPTLAVTYNEQFF		:::::::::0:-6:11:18:-4:-5:25:28:-2:48:::	TLML_18_	RNA
7699	CLONES_TRBTLML_18__apheresis_TCR-JV_cDNA_57_ACAGATTC_merged_170000.txt	11579	1	2.90006e-05	TGTGCCAGCAGAGCTAAATTAGCGGGAGGCCCCTACGAGCAGTACTTC	EEEEEAEEEEEEEEEAEEEEEEEEAEEEEEEEEEEEEEEEEEEEEEEE	TRBV11-2*00(130),TRBV11-3*00(130),TRBV7-2*00(130)	TRBD2*00(50)	TRBJ2-7*00(225)		522|533|559|0|11||55.0;521|532|558|0|11||55.0;580|591|617|0|11||55.0	21|31|48|19|29||50.0	22|39|67|31|48||85.0												TGTGCCAGCAGAGCTAAATTAGCGGGAGGCCCCTACGAGCAGTACTTC	32								CASRAKLAGGPYEQYF		:::::::::0:-6:11:19:-5:-1:29:31:-2:48:::	TLML_18_	RNA
7700	CLONES_TRBTLML_18__apheresis_TCR-JV_cDNA_57_ACAGATTC_merged_170000.txt	11580	1	2.90006e-05	TGTGCCAGCAATGCAGGGGCCCAGAATAGGGCCAACGTCCTGACTTTC	EEEEEEEEEEEEEEEEEEEEEEEEEEEEEEEEEEEEEEEEEEEEEEEE	TRBV6-5*00(179)	TRBD1*00(30),TRBD2*00(30)	TRBJ2-6*00(240)		519|529|556|0|10||50.0	16|22|36|13|19||30.0;29|35|48|16|22||30.0	25|45|73|28|48||100.0												TGTGCCAGCAATGCAGGGGCCCAGAATAGGGCCAACGTCCTGACTTTC	36								CASNAGAQNRANVLTF		:::::::::0:-7:10:13:-4:-2:19:28:-5:48:::	TLML_18_	RNA
7701	CLONES_TRBTLML_18__apheresis_TCR-JV_cDNA_57_ACAGATTC_merged_170000.txt	11581	1	2.90006e-05	TGTGCCAGCAACCCCCTAGGAGCGGGACTCGGCAATGAGCAGTTCTTC	<EEEAEEEEEEEEAEEEEAEEEE<EEEEEEAEEEEEEAAEEEEEEEEE	TRBV7-3*00(505)	TRBD2*00(35),TRBD1*00(30)	TRBJ2-1*00(220)		540|550|577|0|10||50.0	15|22|48|22|29||35.0;1|7|36|11|17||30.0	26|42|70|32|48||80.0												TGTGCCAGCAACCCCCTAGGAGCGGGACTCGGCAATGAGCAGTTCTTC	27								CASNPLGAGLGNEQFF		:::::::::0:-7:10:22:1:-10:29:32:-6:48:::	TLML_18_	RNA
7702	CLONES_TRBTLML_18__apheresis_TCR-JV_cDNA_57_ACAGATTC_merged_170000.txt	11582	1	2.90006e-05	TGTGCCAGCAACGAAAGCCCCGAGAATAGCAATCAGCCCCAGCATTTT	EEEEEEEEE<AEEEEEEEEEEAEEEEEEEEEE<EEAEEAEEEEE<EEE	TRBV6-2*00(410),TRBV6-3*00(410)	TRBD1*00(25)	TRBJ1-5*00(255)		516|526|553|0|10||50.0;516|526|553|0|10||50.0	0|5|36|16|21||25.0	19|42|70|25|48||115.0												TGTGCCAGCAACGAAAGCCCCGAGAATAGCAATCAGCCCCAGCATTTT	27								CASNESPENSNQPQHF		:::::::::0:-7:10:16:12:-19:21:25:1:48:::	TLML_18_	RNA
7703	CLONES_TRBTLML_18__apheresis_TCR-JV_cDNA_57_ACAGATTC_merged_170000.txt	11583	1	2.90006e-05	TGTGCCAGCAAGGGACTAGCGGGTGACCGACCCCACGAGCAGTACTTC	EEEEEEEEEEEEEEEEEEEEEEEEEEEEEEEEEEEEEEEEEEEEEEEE	TRBV27*00(120)	TRBD2*00(60)	TRBJ2-7*00(210)		556|566|593|0|10||50.0	16|28|48|11|23||60.0	25|39|67|34|48||70.0												TGTGCCAGCAAGGGACTAGCGGGTGACCGACCCCACGAGCAGTACTTC	36								CASKGLAGDRPHEQYF		:::::::::0:-7:10:11:0:-4:23:34:-5:48:::	TLML_18_	RNA
7704	CLONES_TRBTLML_18__apheresis_TCR-JV_cDNA_57_ACAGATTC_merged_170000.txt	11584	1	2.90006e-05	TGTGCCAACGGGGTCCGGTCGCGGGAGGGCAGAGAGACCCAGTACTTC	EEEEEEEEEEEEEEEEEEEEEEEEEEEEEEEEEEEEEEEEEEEEEEEE	TRBV21-1*00(540)	TRBD2*00(50)	TRBJ2-5*00(115)		544|551|581|0|7||35.0	23|33|48|20|30||50.0	24|40|68|32|48||80.0												TGTGCCAACGGGGTCCGGTCGCGGGAGGGCAGAGAGACCCAGTACTTC	36								CANGVRSREGRETQYF		:::::::::0:-10:7:20:-7:1:30:32:-4:48:::	TLML_18_	RNA
7705	CLONES_TRBTLML_18__apheresis_TCR-JV_cDNA_57_ACAGATTC_merged_170000.txt	11585	1	2.90006e-05	TGTGCCAACAGTTACTCGTATCGGCCGGGGCGGGATGAGCAGTTCTTC	EEEEEEEEEEEEEEEEEEEEEEEEEEEEEEEAAEEEEEEEEEEEEEEE	TRBV6-5*00(764)	TRBD1*00(30)	TRBJ2-1*00(110)		519|537|556|0|18|SG526A|74.0	19|25|36|26|32||30.0	28|42|70|34|48||70.0												TGTGCCAACAGTTACTCGTATCGGCCGGGGCGGGATGAGCAGTTCTTC	32								CANSYSYRPGRDEQFF		:::::::::0:1:18:26:-7:1:32:34:-8:48:::	TLML_18_	RNA
7706	CLONES_TRBTLML_18__apheresis_TCR-JV_cDNA_57_ACAGATTC_merged_170000.txt	11600	1	2.90006e-05	TGCGCCGGCATATCGGACAGGGCGGAGAACACCGGGGAGCTGTTTTTT	EEEEEEEEEEEEEEEEEEEEEEEEEEEEEEEEEEEEEEEEEEEEEEEE	TRBV5-1*00(519)	TRBD1*00(40)	TRBJ2-2*00(180)		554|564|590|0|10|SA560G|34.0	13|21|36|14|22||40.0	21|43|71|26|48||110.0												TGCGCCGGCATATCGGACAGGGCGGAGAACACCGGGGAGCTGTTTTTT	36								CAGISDRAENTGELFF		:::::::::0:-6:10:14:-1:-3:22:26:-1:48:::	TLML_18_	RNA
7707	CLONES_TRBTLML_18__apheresis_TCR-JV_cDNA_57_ACAGATTC_merged_170000.txt	11601	1	2.90006e-05	TGCGCCAGCTCGAAGGGGGCAGACAGGGGATCTGGCGAGCAGTACTTC	EEEEEEEEEEEEEEEEEEEEEEEEEEEEEEEEEEEEEEEEEEEAAEEE	TRBV10-2*00(205)	TRBD1*00(40)	TRBJ2-7*00(205)		533|542|570|0|9||45.0	14|22|36|21|29||40.0	26|39|67|35|48||65.0												TGCGCCAGCTCGAAGGGGGCAGACAGGGGATCTGGCGAGCAGTACTTC	32								CASSKGADRGSGEQYF		:::::::::0:-8:9:21:-2:-2:29:35:-6:48:::	TLML_18_	RNA
7708	CLONES_TRBTLML_18__apheresis_TCR-JV_cDNA_57_ACAGATTC_merged_170000.txt	11602	1	2.90006e-05	TGCGCCAGCAGCTTGGTGGCGACAGGGGGCTACAATGAGCAGTTCTTC	EEEEEEAEEEEEEEEAAEEEEEEEEEEEEEEEEEEEEEEEEEEEAEEE	TRBV5-1*00(140)	TRBD1*00(45)	TRBJ2-1*00(235)		554|570|590|0|16||80.0	14|23|36|20|29||45.0	23|42|70|29|48||95.0												TGCGCCAGCAGCTTGGTGGCGACAGGGGGCTACAATGAGCAGTTCTTC	32								CASSLVATGGYNEQFF		:::::::::0:0:16:20:-2:-1:29:29:-3:48:::	TLML_18_	RNA
7709	CLONES_TRBTLML_18__apheresis_TCR-JV_cDNA_57_ACAGATTC_merged_170000.txt	11603	1	2.90006e-05	TGCGCCAGCAGCTTGGCTAGCGGGAGCGCGACCTACGAGCAGTACTTC	EEEEEEEAEEAEEEEEEEEEEEEEEEEEEEEEEEEEEEEEEEEEEEEE	TRBV5-1*00(800)	TRBD2*00(45)	TRBJ2-7*00(225)		554|571|590|0|17||85.0	21|30|48|17|26||45.0	22|39|67|31|48||85.0												TGCGCCAGCAGCTTGGCTAGCGGGAGCGCGACCTACGAGCAGTACTTC	32								CASSLASGSATYEQYF		:::::::::0:1:17:17:-5:-2:26:31:-2:48:::	TLML_18_	RNA
7710	CLONES_TRBTLML_18__apheresis_TCR-JV_cDNA_57_ACAGATTC_merged_170000.txt	11604	1	2.90006e-05	TGCGCCAGCAGCTTGGGGTCAATCTCTGGGGCCAACGTCCTGACTTTC	EEEEEEEEE6EEEEEEEEEEE6EEEEEEEEEEEEEEEEEEEEEEAEEE	TRBV5-1*00(190)		TRBJ2-6*00(265)		554|570|590|0|16||80.0		20|45|73|23|48||125.0												TGCGCCAGCAGCTTGGGGTCAATCTCTGGGGCCAACGTCCTGACTTTC	21								CASSLGSISGANVLTF		:::::::::0:0:16:::::23:0:48:::	TLML_18_	RNA
7711	CLONES_TRBTLML_18__apheresis_TCR-JV_cDNA_57_ACAGATTC_merged_170000.txt	11605	1	2.90006e-05	TGCGCCAGCAGCTTGGAGTCTAGCGGAAGTCAAGAGACCCAGTACTTC	EEEEEEEEEEEEEEEEEEEEEEEEEAEEEEEEEEEEEE<EEEEEEEEE	TRBV5-1*00(150)	TRBD2*00(35)	TRBJ2-5*00(230)		554|570|590|0|16||80.0	20|27|48|19|26||35.0	22|40|68|30|48||90.0												TGCGCCAGCAGCTTGGAGTCTAGCGGAAGTCAAGAGACCCAGTACTTC	27								CASSLESSGSQETQYF		:::::::::0:0:16:19:-4:-5:26:30:-2:48:::	TLML_18_	RNA
7712	CLONES_TRBTLML_18__apheresis_TCR-JV_cDNA_57_ACAGATTC_merged_170000.txt	11606	1	2.90006e-05	TGCGCCAGCAGCTTGGAACTAGCGGAGTCCTACAATGAGCAGTTCTTC	EEEEEEEEEEEEEEEEE6EEEEEEEEEEEEEEEEEEEEEEEEEEEEEE	TRBV5-1*00(175)	TRBD2*00(40)	TRBJ2-1*00(245)		554|570|590|0|16||80.0	19|27|48|17|25||40.0	21|42|70|27|48||105.0												TGCGCCAGCAGCTTGGAACTAGCGGAGTCCTACAATGAGCAGTTCTTC	21								CASSLELAESYNEQFF		:::::::::0:0:16:17:-3:-5:25:27:-1:48:::	TLML_18_	RNA
7713	CLONES_TRBTLML_18__apheresis_TCR-JV_cDNA_57_ACAGATTC_merged_170000.txt	11607	1	2.90006e-05	TGCGCCAGCAGCTTGGAAGGGCGGGATTTCACAGATACGCAGTATTTT	EEEEEEEEEEEEEEEEE6EEEEEEEEEEEEEEEEEEEEEEEEEEEEEE	TRBV5-1*00(140)	TRBD2*00(30)	TRBJ2-3*00(235)		554|570|590|0|16||80.0	23|29|48|20|26||30.0	22|41|69|29|48||95.0												TGCGCCAGCAGCTTGGAAGGGCGGGATTTCACAGATACGCAGTATTTT	21								CASSLEGRDFTDTQYF		:::::::::0:0:16:20:-7:-3:26:29:-2:48:::	TLML_18_	RNA
7714	CLONES_TRBTLML_18__apheresis_TCR-JV_cDNA_57_ACAGATTC_merged_170000.txt	11608	1	2.90006e-05	TGCGCCAGCAGCTTACTTTACCGGGACAGGGGGTTCGAGCAGTACTTC	EEEEEEEEEEEEEEEEEEEEE<EEE7EEEEEEEAEE<EEEEEEEEEEE	TRBV5-1*00(540)	TRBD1*00(65)	TRBJ2-7*00(205)		554|568|590|0|14||70.0	10|23|36|20|33||65.0	26|39|67|35|48||65.0												TGCGCCAGCAGCTTACTTTACCGGGACAGGGGGTTCGAGCAGTACTTC	22								CASSLLYRDRGFEQYF		:::::::::0:-2:14:20:2:-1:33:35:-6:48:::	TLML_18_	RNA
7715	CLONES_TRBTLML_18__apheresis_TCR-JV_cDNA_57_ACAGATTC_merged_170000.txt	11609	1	2.90006e-05	TGCGCCAGCAGCTTAGAAGGGACGGCGACCACAGATACGCAGTATTTT	EEEEAAEEEEAEAEEEEEEEEEAEEAEEEEEEEEEEEEEEEEEEEEEE	TRBV5-1*00(185)	TRBD1*00(25),TRBD2*00(25)	TRBJ2-3*00(235)		554|568|590|0|14||70.0	12|17|36|18|23||25.0;16|21|48|18|23||25.0	22|41|69|29|48||95.0												TGCGCCAGCAGCTTAGAAGGGACGGCGACCACAGATACGCAGTATTTT	32								CASSLEGTATTDTQYF		:::::::::0:-2:14:18:0:-7:23:29:-2:48:::	TLML_18_	RNA
7717	CLONES_TRBTLML_18__apheresis_TCR-JV_cDNA_57_ACAGATTC_merged_170000.txt	11611	1	2.90006e-05	TGCGCCAGCAGCCTATGGACTAGCGGGATCGAGGGAACGCAGTATTTT	EEEEEEEAEEEEEEEEEEEEEEEEEEEEEEEEEEEEEEEEEEEEEEEE	TRBV5-1*00(130)	TRBD2*00(60)	TRBJ2-3*00(200)		554|566|590|0|12||60.0	17|29|48|16|28||60.0	29|41|69|36|48||60.0												TGCGCCAGCAGCCTATGGACTAGCGGGATCGAGGGAACGCAGTATTTT	32								CASSLWTSGIEGTQYF		:::::::::0:-4:12:16:-1:-3:28:36:-9:48:::	TLML_18_	RNA
7718	CLONES_TRBTLML_18__apheresis_TCR-JV_cDNA_57_ACAGATTC_merged_170000.txt	11612	1	2.90006e-05	TGCGCCAGCAGCCCCAGTTCCGCAGAAGTGAACACTGAAGCTTTCTTT	EEEEEEEEEEEEEEEEEEEEEEEEEEEEEEEEEEEEEEEEEEEEEEEE	TRBV4-1*00(315)		TRBJ1-1*00(240)		537|550|574|0|13||65.0		20|40|68|28|48||100.0												TGCGCCAGCAGCCCCAGTTCCGCAGAAGTGAACACTGAAGCTTTCTTT	36								CASSPSSAEVNTEAFF		:::::::::0:-4:13:::::28:0:48:::	TLML_18_	RNA
7719	CLONES_TRBTLML_18__apheresis_TCR-JV_cDNA_57_ACAGATTC_merged_170000.txt	11613	1	2.90006e-05	TGCGCCAGCAGCCGCGCCACCAACTTTAAGAACACTGAAGCTTTCTTT	EEEEEEEEEEEEEEEEEEEEEEEEEEEEEEEEEEEEEEEEAAAAA???	TRBV4-1*00(1000)	TRBD1*00(25)	TRBJ1-1*00(80)		537|550|574|0|13||65.0	22|27|36|13|18||25.0	21|40|68|29|48||95.0												TGCGCCAGCAGCCGCGCCACCAACTTTAAGAACACTGAAGCTTTCTTT	30								CASSRATNFKNTEAFF		:::::::::0:-4:13:13:-10:3:18:29:-1:48:::	TLML_18_	RNA
7720	CLONES_TRBTLML_18__apheresis_TCR-JV_cDNA_57_ACAGATTC_merged_170000.txt	11614	1	2.90006e-05	TGCGCCAGCAGCCGGGGGACTAGCGGGATAGGCGATGAGCAGTTCTTC	EEAEEEEEEAEEEAEEEAEEEEEEEEEEEEEAEEEEEEEEEEEEEEEE	TRBV5-1*00(165)	TRBD2*00(65)	TRBJ2-1*00(210)		554|566|590|0|12||60.0	16|29|48|15|28||65.0	28|42|70|34|48||70.0												TGCGCCAGCAGCCGGGGGACTAGCGGGATAGGCGATGAGCAGTTCTTC	32								CASSRGTSGIGDEQFF		:::::::::0:-4:12:15:0:-3:28:34:-8:48:::	TLML_18_	RNA
7721	CLONES_TRBTLML_18__apheresis_TCR-JV_cDNA_57_ACAGATTC_merged_170000.txt	11615	1	2.90006e-05	TGCGCCAGCAGCCGAGGACTAGCGGGACTCCAAGAGACCCAGTACTTC	EEEEEEEEEEEEEEEEEAEEEEEEEEEEEEEEEEEEEEEEEEEEEEEE	TRBV5-1*00(435)	TRBD2*00(60)	TRBJ2-5*00(235)		554|566|590|0|12||60.0	17|29|48|15|27||60.0	21|40|68|29|48||95.0												TGCGCCAGCAGCCGAGGACTAGCGGGACTCCAAGAGACCCAGTACTTC	32								CASSRGLAGLQETQYF		:::::::::0:-4:12:15:-1:-3:27:29:-1:48:::	TLML_18_	RNA
7722	CLONES_TRBTLML_18__apheresis_TCR-JV_cDNA_57_ACAGATTC_merged_170000.txt	11616	1	2.90006e-05	TGCGCCAGCAGCCGAACAGGGGGTGCGGGCACCGGGGAGCTGTTTTTT	EAEEEEEAEEEEEEEEEEEEEEEEEEEEEEEEEAEEEEEEEEEAAAAA	TRBV4-1*00(995)	TRBD1*00(40)	TRBJ2-2*00(95)		537|550|574|0|13||65.0	15|23|36|15|23||40.0	24|43|71|29|48||95.0												TGCGCCAGCAGCCGAACAGGGGGTGCGGGCACCGGGGAGCTGTTTTTT	32								CASSRTGGAGTGELFF		:::::::::0:-4:13:15:-3:-1:23:29:-4:48:::	TLML_18_	RNA
7723	CLONES_TRBTLML_18__apheresis_TCR-JV_cDNA_57_ACAGATTC_merged_170000.txt	11617	1	2.90006e-05	TGCGCCAGCAGCCACGGACTAGCGGGAGTTGTAAATACGCAGTATTTT	EEEEEEEEEEEEEEEEEEEEEEEEEEEEEEEEEEEEEEEEEEEEEEEA	TRBV4-1*00(500)	TRBD2*00(65)	TRBJ2-3*00(210)		537|551|574|0|14||70.0	17|30|48|15|28||65.0	27|41|69|34|48||70.0												TGCGCCAGCAGCCACGGACTAGCGGGAGTTGTAAATACGCAGTATTTT	32								CASSHGLAGVVNTQYF		:::::::::0:-3:14:15:-1:-2:28:34:-7:48:::	TLML_18_	RNA
7724	CLONES_TRBTLML_18__apheresis_TCR-JV_cDNA_57_ACAGATTC_merged_170000.txt	11618	1	2.90006e-05	TGCGCCAGCAGCCAGGGCCGGACGGGGCTCTCAGATACGCAGTATTTT	AEEEEEEEEAEEEEEEEEEAEAEEAEEEEEEEEEEE6EAEEEEEEEEE	TRBV5-1*00(140)	TRBD2*00(30)	TRBJ2-3*00(225)		554|566|590|0|12||60.0	28|34|48|13|19||30.0	24|41|69|31|48||85.0												TGCGCCAGCAGCCAGGGCCGGACGGGGCTCTCAGATACGCAGTATTTT	21								CASSQGRTGLSDTQYF		:::::::::0:-4:12:13:-12:2:19:31:-4:48:::	TLML_18_	RNA
7725	CLONES_TRBTLML_18__apheresis_TCR-JV_cDNA_57_ACAGATTC_merged_170000.txt	11619	1	2.90006e-05	TGCGCCAGCAGCCAGGAAGGACGGGGGTATCCCTACGAGCAGTACTTC	EEEEEEEEEEEEEE<EEEEEEEEEEAEEEEEEEEEEEEAEEEEEEEEE	TRBV4-1*00(961)	TRBD1*00(29)	TRBJ2-7*00(125)		537|551|574|0|14||70.0	13|22|36|18|27|SA17G|29.0	22|39|67|31|48||85.0												TGCGCCAGCAGCCAGGAAGGACGGGGGTATCCCTACGAGCAGTACTTC	27								CASSQEGRGYPYEQYF		:::::::::0:-3:14:18:-1:-2:27:31:-2:48:::	TLML_18_	RNA
7726	CLONES_TRBTLML_18__apheresis_TCR-JV_cDNA_57_ACAGATTC_merged_170000.txt	11620	1	2.90006e-05	TGCGCCAGCAGCCAACCCCAGGTGGCGAGTCCGTATGAGCAGTTCTTC	EEEEEEEEEEEEEEEEEEEEEEEEEEEEEEEEEEEEEEEEEEEEEEEE	TRBV4-1*00(177),TRBV4-3*00(161)	TRBD1*00(29),TRBD2*00(25)	TRBJ2-1*00(210)		537|552|574|0|15||75.0;537|552|574|0|15||75.0	16|25|36|18|27|SG20T|29.0;10|15|48|27|32||25.0	28|42|70|34|48||70.0												TGCGCCAGCAGCCAACCCCAGGTGGCGAGTCCGTATGAGCAGTTCTTC	36								CASSQPQVASPYEQFF		:::::::::0:-2:15:18:-4:1:27:34:-8:48:::	TLML_18_	RNA
7727	CLONES_TRBTLML_18__apheresis_TCR-JV_cDNA_57_ACAGATTC_merged_170000.txt	11621	1	2.90006e-05	TGCGCCAGCAGCCAACGGACTAGCGGGAGCTCCTACGAGCAGTACTTC	EEEEEEEEEEEEEEEEEEEEEEEEEEEEEEEEEEEEEEEEEEEEEEEE	TRBV4-1*00(170),TRBV4-3*00(154)	TRBD2*00(45)	TRBJ2-7*00(255)		537|552|574|0|15||75.0;537|552|574|0|15||75.0	17|26|48|16|25||45.0	16|39|67|25|48||115.0												TGCGCCAGCAGCCAACGGACTAGCGGGAGCTCCTACGAGCAGTACTTC	36								CASSQRTSGSSYEQYF		:::::::::0:-2:15:16:-1:-6:25:25:4:48:::	TLML_18_	RNA
7728	CLONES_TRBTLML_18__apheresis_TCR-JV_cDNA_57_ACAGATTC_merged_170000.txt	11622	1	2.90006e-05	TGCGCCAGCAGCCAAGTCGGAGTGACAGGGACCTACGAGCAGTACTTC	EAE<<EE6EEEEEEEEEAE<EEEEEEEEEE<EEEEEEAEEEEEEEEAA	TRBV4-1*00(324)	TRBD1*00(35)	TRBJ2-7*00(225)		537|553|574|0|16||80.0	14|21|36|23|30||35.0	22|39|67|31|48||85.0												TGCGCCAGCAGCCAAGTCGGAGTGACAGGGACCTACGAGCAGTACTTC	21								CASSQVGVTGTYEQYF		:::::::::0:-1:16:23:-2:-3:30:31:-2:48:::	TLML_18_	RNA
7729	CLONES_TRBTLML_18__apheresis_TCR-JV_cDNA_57_ACAGATTC_merged_170000.txt	11623	1	2.90006e-05	TGCGCCAGCAGCCAAGTGATAAACTCTGGGGCCAACGTCCTGACTTTC	EEAEEEEEEEEEEEEEEEEEEEEEEEEEEEEEEEEEEEEEEEEEEEEE	TRBV4-1*00(500)		TRBJ2-6*00(265)		537|553|574|0|16||80.0		20|45|73|23|48||125.0												TGCGCCAGCAGCCAAGTGATAAACTCTGGGGCCAACGTCCTGACTTTC	32								CASSQVINSGANVLTF		:::::::::0:-1:16:::::23:0:48:::	TLML_18_	RNA
7730	CLONES_TRBTLML_18__apheresis_TCR-JV_cDNA_57_ACAGATTC_merged_170000.txt	11624	1	2.90006e-05	TGCGCCAGCAGCCAAGCGGGACAGGGGATTTTTGCTGAAGCTTTCTTT	EEEEEEEEEEEEEEEEEEEEEEEEEEEEEEEEEEEEEEEEEEEEEEEE	TRBV4-1*00(525)	TRBD1*00(55)	TRBJ1-1*00(210)		537|553|574|0|16||80.0	11|22|36|16|27||55.0	26|40|68|34|48||70.0												TGCGCCAGCAGCCAAGCGGGACAGGGGATTTTTGCTGAAGCTTTCTTT	36								CASSQAGQGIFAEAFF		:::::::::0:-1:16:16:1:-2:27:34:-6:48:::	TLML_18_	RNA
7731	CLONES_TRBTLML_18__apheresis_TCR-JV_cDNA_57_ACAGATTC_merged_170000.txt	11625	1	2.90006e-05	TGCGCCAGCAGCCAAGGGCGGGCAGTGGGGCGCTATGGCTACACCTTC	EEEEEEAEEEEEAEAEEEEEEEEEEEEEEEEEEEEEEEEEEEEEEEEE	TRBV4-1*00(125),TRBV4-3*00(125),TRBV4-2*00(109)	TRBD1*00(30)	TRBJ1-2*00(220)		537|553|574|0|16||80.0;537|553|574|0|16||80.0;537|553|574|0|16|ST539C|64.0	19|25|36|26|32||30.0	24|40|68|32|48||80.0												TGCGCCAGCAGCCAAGGGCGGGCAGTGGGGCGCTATGGCTACACCTTC	32								CASSQGRAVGRYGYTF		:::::::::0:-1:16:26:-7:1:32:32:-4:48:::	TLML_18_	RNA
7732	CLONES_TRBTLML_18__apheresis_TCR-JV_cDNA_57_ACAGATTC_merged_170000.txt	11626	1	2.90006e-05	TGCGCCAGCAGCCAAGATTTAGGGACAGGGGGACGGGAGCAGTACTTC	EEEEEEEEEEEEEEEEEEEEEEEEEEEEEEEEEEEEEEEEEEEEEEEA	TRBV4-1*00(345)	TRBD1*00(55)	TRBJ2-7*00(200)		537|555|574|0|18||90.0	12|23|36|21|32||55.0	27|39|67|36|48||60.0												TGCGCCAGCAGCCAAGATTTAGGGACAGGGGGACGGGAGCAGTACTTC	32								CASSQDLGTGGREQYF		:::::::::0:1:18:21:0:-1:32:36:-7:48:::	TLML_18_	RNA
7733	CLONES_TRBTLML_18__apheresis_TCR-JV_cDNA_57_ACAGATTC_merged_170000.txt	11627	1	2.90006e-05	TGCGCCAGCAGCCAAGATCTCGTGACAGGGGCCTACGAGCAGTACTTC	EEEEEEEEEEEEEEEEEEEEEEEEEEEEEEEEEEEEEEEEEEEEEEEE	TRBV4-1*00(86)	TRBD1*00(40)	TRBJ2-7*00(225)		537|557|574|0|20||100.0	14|22|36|23|31||40.0	22|39|67|31|48||85.0												TGCGCCAGCAGCCAAGATCTCGTGACAGGGGCCTACGAGCAGTACTTC	36								CASSQDLVTGAYEQYF		:::::::::0:3:20:23:-2:-2:31:31:-2:48:::	TLML_18_	RNA
7734	CLONES_TRBTLML_18__apheresis_TCR-JV_cDNA_57_ACAGATTC_merged_170000.txt	11628	1	2.90006e-05	TGCGCCAGCAGCCAAGATGTCTACAGGAACCAAGAGACCCAGTACTTC	EEEEEEEEEEEEEEEEEEEEEEEEEEEEEEEEEEEEEEEEEEEEEEEE	TRBV4-1*00(350)	TRBD1*00(25)	TRBJ2-5*00(240)		537|555|574|0|18||90.0	15|20|36|22|27||25.0	20|40|68|28|48||100.0												TGCGCCAGCAGCCAAGATGTCTACAGGAACCAAGAGACCCAGTACTTC	36								CASSQDVYRNQETQYF		:::::::::0:1:18:22:-3:-4:27:28:0:48:::	TLML_18_	RNA
7735	CLONES_TRBTLML_18__apheresis_TCR-JV_cDNA_57_ACAGATTC_merged_170000.txt	11629	1	2.90006e-05	TGCGCCAGCAGCCAAGAGGAGGGAGGGGATTACAATGAGCAGTTCTTC	EEEEAEA<E<<E<EEEEEAEAEEEEAEAEEE<EEEEEEE<AEEEE<<6	TRBV4-1*00(510)	TRBD2*00(35)	TRBJ2-1*00(230)		537|554|574|0|17||85.0	25|32|48|20|27||35.0	24|42|70|30|48||90.0												TGCGCCAGCAGCCAAGAGGAGGGAGGGGATTACAATGAGCAGTTCTTC	21								CASSQEEGGDYNEQFF		:::::::::0:0:17:20:-9:0:27:30:-4:48:::	TLML_18_	RNA
7736	CLONES_TRBTLML_18__apheresis_TCR-JV_cDNA_57_ACAGATTC_merged_170000.txt	11630	1	2.90006e-05	TGCGCCAGCAGCGACCGACTAGCGGGAGGGGCCGGGGAGCTGTTTTTT	EEEEEEEEEEEEEEEEEEEEEEEEEEEEEEEEEEEEEEEEEEEEEEEE	TRBV10-1*00(490)	TRBD2*00(70)	TRBJ2-2*00(225)		533|544|570|0|11||55.0	18|32|48|16|30||70.0	26|43|71|31|48||85.0												TGCGCCAGCAGCGACCGACTAGCGGGAGGGGCCGGGGAGCTGTTTTTT	36								CASSDRLAGGAGELFF		:::::::::0:-6:11:16:-2:0:30:31:-6:48:::	TLML_18_	RNA
7737	CLONES_TRBTLML_18__apheresis_TCR-JV_cDNA_57_ACAGATTC_merged_170000.txt	11634	1	2.90006e-05	TGCACCAGCAGCCAAGAGGTTACTAGCGGGCCCTTTCCGCAGTATTTT	EEEEEEEEEEEEEEEEEEEEEEEEEEEEEEEEEEEEEEEEEEEEEEEE	TRBV4-1*00(329)	TRBD2*00(45)	TRBJ2-3*00(195)		537|554|574|0|17|SG540A|69.0	19|28|48|21|30||45.0	30|41|69|37|48||55.0												TGCACCAGCAGCCAAGAGGTTACTAGCGGGCCCTTTCCGCAGTATTTT	36								CTSSQEVTSGPFPQYF		:::::::::0:0:17:21:-3:-4:30:37:-10:48:::	TLML_18_	RNA
7738	CLONES_TRBTLML_18__apheresis_TCR-JV_cDNA_57_ACAGATTC_merged_170000.txt	11635	1	2.90006e-05	TGCAGTGCTCATGGCCGTACCGCGGACTCCTACAATGAGCAGTTCTTC	EEEEEEEEEEEEEEEEEEEEEEEEEEEEEEEEEEEEEEEEEEEEEEEE	TRBV20-1*00(88)		TRBJ2-1*00(250)		759|768|793|0|9||45.0		20|42|70|26|48||110.0												TGCAGTGCTCATGGCCGTACCGCGGACTCCTACAATGAGCAGTTCTTC	36								CSAHGRTADSYNEQFF		:::::::::0:-5:9:::::26:0:48:::	TLML_18_	RNA
7739	CLONES_TRBTLML_18__apheresis_TCR-JV_cDNA_57_ACAGATTC_merged_170000.txt	11636	1	2.90006e-05	TGCAGTGCTAGTTCAGGGGGCATGGTTAGCAATCAGCCCCAGCATTTT	EEEEEEEEEEEAEEEEEEEEEEEEEEEEEEEEEEEEEEEEAEEAEEEE	TRBV20-1*00(525)	TRBD1*00(40)	TRBJ1-5*00(250)		759|770|793|0|11||55.0	16|24|36|13|21||40.0	20|42|70|26|48||110.0												TGCAGTGCTAGTTCAGGGGGCATGGTTAGCAATCAGCCCCAGCATTTT	32								CSASSGGMVSNQPQHF		:::::::::0:-3:11:13:-4:0:21:26:0:48:::	TLML_18_	RNA
7740	CLONES_TRBTLML_18__apheresis_TCR-JV_cDNA_57_ACAGATTC_merged_170000.txt	11637	1	2.90006e-05	TGCAGTGCTAGCCCCTCCCCCGCGGGGCTGGACTATGGCTACACCTTC	AAEEEEEEEEEEEEEEEEEAAEEAEEEEEEEEEEEEEEEEEEEEEEEE	TRBV20-1*00(395)	TRBD2*00(35)	TRBJ1-2*00(225)		759|770|793|0|11||55.0	0|7|48|12|19||35.0	23|40|68|31|48||85.0												TGCAGTGCTAGCCCCTCCCCCGCGGGGCTGGACTATGGCTACACCTTC	32								CSASPSPAGLDYGYTF		:::::::::0:-3:11:12:16:-25:19:31:-3:48:::	TLML_18_	RNA
7741	CLONES_TRBTLML_18__apheresis_TCR-JV_cDNA_57_ACAGATTC_merged_170000.txt	11638	1	2.90006e-05	TGCAGTGCTAGACCCCGTCTACGGGGGTCCATAGATACGCAGTATTTT	EEEEEEEEEEEEEEEEEEEEEEEEEEEEEEEEEEEEEEEEEEEEEEEE	TRBV20-1*00(293)	TRBD1*00(25)	TRBJ2-3*00(220)		759|771|793|0|12||60.0	18|23|36|22|27||25.0	25|41|69|32|48||80.0												TGCAGTGCTAGACCCCGTCTACGGGGGTCCATAGATACGCAGTATTTT	36								CSARPRLRGSIDTQYF		:::::::::0:-2:12:22:-6:-1:27:32:-5:48:::	TLML_18_	RNA
7742	CLONES_TRBTLML_18__apheresis_TCR-JV_cDNA_57_ACAGATTC_merged_170000.txt	11639	1	2.90006e-05	TGCAGTGCTAGAGATTGGGGAGGGACGCCTAAGGGGGAGCAGTTCTTC	AAEEEEEEEAEEEEEEEEEEEEEEEEEEEEEEEEEEEEEEEEEEEEEE	TRBV20-1*00(90)	TRBD2*00(35)	TRBJ2-1*00(200)		759|774|793|0|15||75.0	25|32|48|17|24||35.0	30|42|70|36|48||60.0												TGCAGTGCTAGAGATTGGGGAGGGACGCCTAAGGGGGAGCAGTTCTTC	32								CSARDWGGTPKGEQFF		:::::::::0:1:15:17:-9:0:24:36:-10:48:::	TLML_18_	RNA
7743	CLONES_TRBTLML_18__apheresis_TCR-JV_cDNA_57_ACAGATTC_merged_170000.txt	11640	1	2.90006e-05	TGCAGTGCTAGAGATCGGTCGGGGACTAGCGGGAGGCATCAGTTCTTC	EEEEEEEEEEEEEEEEEEEEEEEEEEEEEEEAEEEEEEEEEEEAEEAE	TRBV20-1*00(665)	TRBD2*00(75)	TRBJ2-1*00(185)		759|775|793|0|16||80.0	16|31|48|21|36||75.0	33|42|70|39|48||45.0												TGCAGTGCTAGAGATCGGTCGGGGACTAGCGGGAGGCATCAGTTCTTC	32								CSARDRSGTSGRHQFF		:::::::::0:2:16:21:0:-1:36:39:-13:48:::	TLML_18_	RNA
7744	CLONES_TRBTLML_18__apheresis_TCR-JV_cDNA_57_ACAGATTC_merged_170000.txt	11641	1	2.90006e-05	TGCAGTGCTAGAGATGTCTGGGGAGGGACACATGAAAAACTGTTTTTT	EEEEEEEEEEEEEEE6EEEEEEEEEEEEEEEEEEEEEEEEEEEEEEEE	TRBV20-1*00(239)	TRBD2*00(35),TRBD1*00(30)	TRBJ1-4*00(225)		759|778|793|0|19|SC774G|79.0	25|32|48|20|27||35.0;12|18|36|24|30||30.0	26|43|71|31|48||85.0												TGCAGTGCTAGAGATGTCTGGGGAGGGACACATGAAAAACTGTTTTTT	21								CSARDVWGGTHEKLFF		:::::::::0:5:19:20:-9:0:27:31:-6:48:::	TLML_18_	RNA
7745	CLONES_TRBTLML_18__apheresis_TCR-JV_cDNA_57_ACAGATTC_merged_170000.txt	11642	1	2.90006e-05	TGCAGTGCCTACGTAGCGGGAGGGCCTTACACAGATACGCAGTATTTT	EEEEEEEEEEEEEEEEEEEEEEEEEEEEEEEEEEEEEEEEEEEEEEEE	TRBV20-1*00(130)	TRBD2*00(65)	TRBJ2-3*00(235)		759|767|793|0|8||40.0	21|34|48|13|26||65.0	22|41|69|29|48||95.0												TGCAGTGCCTACGTAGCGGGAGGGCCTTACACAGATACGCAGTATTTT	36								CSAYVAGGPYTDTQYF		:::::::::0:-6:8:13:-5:2:26:29:-2:48:::	TLML_18_	RNA
7746	CLONES_TRBTLML_18__apheresis_TCR-JV_cDNA_57_ACAGATTC_merged_170000.txt	11643	1	2.90006e-05	TGCAGTGCCCCCACGGGGACTAGCGGGAGTCGGGACATTCAGTACTTC	EEEEEEE<EEEEEEEEEEEEEEEEEEEEEEEEEEEEEEEEEEEEEEEE	TRBV20-1*00(570)	TRBD2*00(70)	TRBJ2-4*00(210)		759|767|793|0|8||40.0	16|30|48|15|29||70.0	28|42|70|34|48||70.0												TGCAGTGCCCCCACGGGGACTAGCGGGAGTCGGGACATTCAGTACTTC	27								CSAPTGTSGSRDIQYF		:::::::::0:-6:8:15:0:-2:29:34:-8:48:::	TLML_18_	RNA
7747	CLONES_TRBTLML_18__apheresis_TCR-JV_cDNA_57_ACAGATTC_merged_170000.txt	11644	1	2.90006e-05	TGCAGCGTTGGTGGGACTAGCGGGAGTGGCGGAGATACGCAGTATTTT	EEEEEEEEEEEEEEEEEEEEEEEEEEEEEEEEEEEEEEEEEEEEEEEA	TRBV29-1*00(635)	TRBD2*00(70)	TRBJ2-3*00(100)		700|710|734|0|10||50.0	16|30|48|12|26||70.0	25|41|69|32|48||80.0												TGCAGCGTTGGTGGGACTAGCGGGAGTGGCGGAGATACGCAGTATTTT	32								CSVGGTSGSGGDTQYF		:::::::::0:-4:10:12:0:-2:26:32:-5:48:::	TLML_18_	RNA
7749	CLONES_TRBTLML_18__apheresis_TCR-JV_cDNA_57_ACAGATTC_merged_170000.txt	11646	1	2.90006e-05	TGCAGCGTTGATGGACTAGCGGGAGTATCCTACAATGAGCAGTTCTTC	EEEEEEEEEEEEEEEEEEEEEEEEEEEEEEEEEEEEEEEEEEEEEEEE	TRBV29-1*00(90)	TRBD2*00(65)	TRBJ2-1*00(245)		700|711|734|0|11||55.0	17|30|48|12|25||65.0	21|42|70|27|48||105.0												TGCAGCGTTGATGGACTAGCGGGAGTATCCTACAATGAGCAGTTCTTC	36								CSVDGLAGVSYNEQFF		:::::::::0:-3:11:12:-1:-2:25:27:-1:48:::	TLML_18_	RNA
7750	CLONES_TRBTLML_18__apheresis_TCR-JV_cDNA_57_ACAGATTC_merged_170000.txt	11647	1	2.90006e-05	TGCAGCGTTAATCCCCTCCGGGAGGGATCAATGGAGACCCAGTACTTC	EEEEEEEEEEEEEEEEEEEAEEEEEEEEEEEEEEEEEEEEEEEEEEEE	TRBV29-1*00(305)	TRBD2*00(40)	TRBJ2-5*00(215)		700|709|734|0|9||45.0	24|32|48|18|26||40.0	25|40|68|33|48||75.0												TGCAGCGTTAATCCCCTCCGGGAGGGATCAATGGAGACCCAGTACTTC	32								CSVNPLREGSMETQYF		:::::::::0:-5:9:18:-8:0:26:33:-5:48:::	TLML_18_	RNA
7751	CLONES_TRBTLML_18__apheresis_TCR-JV_cDNA_57_ACAGATTC_merged_170000.txt	11648	1	2.90006e-05	TGCAGCGTCACCGGGACTAGCGGGAGGGGACCAGATACGCAGTATTTT	EEEEEEEEEEEEEEEEEEEEEEEEEEEEEEEEEEEEEEEEEEEEEEEE	TRBV29-1*00(120)	TRBD2*00(90)	TRBJ2-3*00(225)		700|708|734|0|8||40.0	14|32|48|10|28||90.0	24|41|69|31|48||85.0												TGCAGCGTCACCGGGACTAGCGGGAGGGGACCAGATACGCAGTATTTT	36								CSVTGTSGRGPDTQYF		:::::::::0:-6:8:10:2:0:28:31:-4:48:::	TLML_18_	RNA
7752	CLONES_TRBTLML_18__apheresis_TCR-JV_cDNA_57_ACAGATTC_merged_170000.txt	11649	1	2.90006e-05	TGCAGCGCCGAACCGGGACTAGCGGGTTTGGGGGAGACCCAGTACTTC	EEEAEEEEEEEEEEEEEEEEEEEEEEEEEEEEEEEEEEEEEEEEEEEE	TRBV29-1*00(185)	TRBD2*00(70)	TRBJ2-5*00(215)		700|707|734|0|7||35.0	14|28|48|12|26||70.0	25|40|68|33|48||75.0												TGCAGCGCCGAACCGGGACTAGCGGGTTTGGGGGAGACCCAGTACTTC	32								CSAEPGLAGLGETQYF		:::::::::0:-7:7:12:2:-4:26:33:-5:48:::	TLML_18_	RNA
7753	CLONES_TRBTLML_18__apheresis_TCR-JV_cDNA_57_ACAGATTC_merged_170000.txt	11650	1	2.90006e-05	TACAGTGCTCGAAGACTAGCGGGAGCGAGCTACAATGAGCAGTTCTTC	EEEAE6EEAEEEAEEEEEEEAEEEEAEEEEEEAEEEEEEEEEEEEEEE	TRBV20-1*00(494)	TRBD2*00(60)	TRBJ2-1*00(235)		759|768|793|0|9|SG760A|29.0	18|30|48|13|25||60.0	23|42|70|29|48||95.0												TACAGTGCTCGAAGACTAGCGGGAGCGAGCTACAATGAGCAGTTCTTC	21								YSARRLAGASYNEQFF		:::::::::0:-5:9:13:-2:-2:25:29:-3:48:::	TLML_18_	RNA
7754	CLONES_TRBTLML_18__apheresis_TCR-JV_cDNA_57_ACAGATTC_merged_170000.txt	11651	1	2.90006e-05	AGCAGTGCTAGAGTAGGGGGCGGGGCGAACACCGGGGAGCTGTTTTTT	6EEEEEEEE7EEEEEEEEEEEEEEEEEEEEEEEEEEEEEEEEEEEEEE	TRBV20-1*00(119)	TRBD1*00(40)	TRBJ2-2*00(260)		759|772|793|0|13|ST759A|49.0	17|25|36|14|22||40.0	19|43|71|24|48||120.0												AGCAGTGCTAGAGTAGGGGGCGGGGCGAACACCGGGGAGCTGTTTTTT	21								SSARVGGGANTGELFF		:::::::::0:-1:13:14:-5:1:22:24:1:48:::	TLML_18_	RNA
7755	CLONES_TRBTLML_18__apheresis_TCR-JV_cDNA_57_ACAGATTC_merged_170000.txt	11652	1	2.90006e-05	TGTGTCAGCAGCAAAGAGGGCGGGAGGCCTTTTACGAGCAGTACTTC	EEEEEEEEEEEEEAEEEEEEEEEEEEEEAAEEEEEEEAEEAEEAEEE	TRBV21-1*00(134)	TRBD2*00(40)	TRBJ2-7*00(215)		544|560|581|0|16|SC548T|64.0	23|31|48|19|27||40.0	24|39|67|32|47||75.0												TGTGTCAGCAGCAAAGAGGGCGGGAGGCCTTTTACGAGCAGTACTTC	32								CVSSKEGG_AFYEQYF		:::::::::0:-1:16:19:-7:-1:27:32:-4:47:::	TLML_18_	RNA
7756	CLONES_TRBTLML_18__apheresis_TCR-JV_cDNA_57_ACAGATTC_merged_170000.txt	11658	1	2.90006e-05	TGTGCCAGCACCCGGAGGGTAGCGGGAGCGATGAGACCCAGTACTTC	EEEEAEAEAEAA<EEAEEEEEEE<AAEEEEEEEEEEEEEEEEEEEEE	TRBV27*00(340)	TRBD2*00(45)	TRBJ2-5*00(215)		556|566|593|0|10||50.0	21|30|48|19|28||45.0	25|40|68|32|47||75.0												TGTGCCAGCACCCGGAGGGTAGCGGGAGCGATGAGACCCAGTACTTC	27								CASTRRVA_SDETQYF		:::::::::0:-7:10:19:-5:-2:28:32:-5:47:::	TLML_18_	RNA
7757	CLONES_TRBTLML_18__apheresis_TCR-JV_cDNA_57_ACAGATTC_merged_170000.txt	11659	1	2.90006e-05	TGTGCCAGCAGCTTGCGGAGGACAGGGGGGATTACGAGCAGTACTTC	AEEEEEEEEEEEAEEEEEEEEEEEEEEEEEEEEEEEEEEEEEEEEEE	TRBV5-6*00(1020)	TRBD1*00(50)	TRBJ2-7*00(215)		550|565|586|0|15||75.0	13|23|36|19|29||50.0	24|39|67|32|47||75.0												TGTGCCAGCAGCTTGCGGAGGACAGGGGGGATTACGAGCAGTACTTC	32								CASSLRRT_GDYEQYF		:::::::::0:-1:15:19:-1:-1:29:32:-4:47:::	TLML_18_	RNA
7758	CLONES_TRBTLML_18__apheresis_TCR-JV_cDNA_57_ACAGATTC_merged_170000.txt	11661	1	2.90006e-05	TGCGCCAGCAGTCAGCCCGGACAGGGGACTTTGGCGAGCAGTACTTC	EAEEEEEEEEE<EEEEEEAAEEEEEEEEEEAEEEEEEEEEEEEEEEE	TRBV23-1*00(495)	TRBD1*00(45)	TRBJ2-7*00(205)		580|594|617|0|14||70.0	13|22|36|18|27||45.0	26|39|67|34|47||65.0												TGCGCCAGCAGTCAGCCCGGACAGGGGACTTTGGCGAGCAGTACTTC	27								CASSQPGQ_DFGEQYF		:::::::::0:-3:14:18:-1:-2:27:34:-6:47:::	TLML_18_	RNA
7759	CLONES_TRBTLML_18__apheresis_TCR-JV_cDNA_57_ACAGATTC_merged_170000.txt	11674	1	2.90006e-05	TGTGCCAGCTTGAATCTAGCGGGAGATGTACAATGAGCAGTTCTTC	EEEEEEEEEEEEEEEEEEEEAEEAEEEEEEAEEEEEEEEEEEEEEE	TRBV7-4*00(297)	TRBD2*00(50)	TRBJ2-1*00(230)		545|554|582|0|9||45.0	20|30|48|15|25||50.0	24|42|70|28|46||90.0												TGTGCCAGCTTGAATCTAGCGGGAGATGTACAATGAGCAGTTCTTC	32								CASLNLAG_MYNEQFF		:::::::::0:-8:9:15:-4:-2:25:28:-4:46:::	TLML_18_	RNA
7760	CLONES_TRBTLML_18__apheresis_TCR-JV_cDNA_57_ACAGATTC_merged_170000.txt	11675	1	2.90006e-05	TGTGCCAGCACGTTAGGTCGGCCGAACACCGGGGAGCTGTTTTTTT	EEEEEEEEEEEEEEEEEEEEEEEEEEEEEEEEEEEEEEEEEEEEEE	TRBV6-1*00(330)		TRBJ2-2*00(234)		516|526|553|0|10||50.0		20|43|71|22|46|I43T|94.0												TGTGCCAGCACGTTAGGTCGGCCGAACACCGGGGAGCTGTTTTTTT	36								CASTLGRP_TPGSCFF		:::::::::0:-7:10:::::22:0:46:::	TLML_18_	RNA
7761	CLONES_TRBTLML_18__apheresis_TCR-JV_cDNA_57_ACAGATTC_merged_170000.txt	11676	1	2.90006e-05	TGTGCCAGCAGTTCGTCGGGGGGGGTGGGCAGATACGCAGTATTTT	EEEEEEEEEEEAEEEEEEEEEEEEE7EEEEEEEEEEEEEEEEEEEE	TRBV28*00(510)	TRBD1*00(25)	TRBJ2-3*00(225)		564|577|601|0|13||65.0	18|23|36|17|22||25.0	24|41|69|29|46||85.0												TGTGCCAGCAGTTCGTCGGGGGGGGTGGGCAGATACGCAGTATTTT	22								CASSSSGG_WADTQYF		:::::::::0:-4:13:17:-6:-1:22:29:-4:46:::	TLML_18_	RNA
7762	CLONES_TRBTLML_18__apheresis_TCR-JV_cDNA_57_ACAGATTC_merged_170000.txt	11677	1	2.90006e-05	TGTGCCAGCAGCCTCCCCCCCGCAGGGGAATCAGCCCCAGCATTTT	EEEEEEEAEEEEEEEEEEEEEEEEEEAEEEEEEEEEEEEEEEEEEE	TRBV6-5*00(915)	TRBD1*00(30),TRBD2*00(30)	TRBJ1-5*00(135)		519|530|556|0|11||55.0	16|22|36|22|28||30.0;1|7|48|11|17||30.0	24|42|70|28|46||90.0												TGTGCCAGCAGCCTCCCCCCCGCAGGGGAATCAGCCCCAGCATTTT	32								CASSLPPA_GNQPQHF		:::::::::0:-6:11:22:-4:-2:28:28:-4:46:::	TLML_18_	RNA
7763	CLONES_TRBTLML_18__apheresis_TCR-JV_cDNA_57_ACAGATTC_merged_170000.txt	11678	1	2.90006e-05	TGTGCCAGCAGCCGGGACAGGGTATCGGCCGGGGAGCTGTTTTTTT	EEEEEEEEEAEEEEEEAEEEEEEEEEEAEAA<EEEEEAEEEEEEEE	TRBV14*00(95),TRBV3-1*00(95),TRBV3-2*00(95),TRBV12-1*00(90),TRBV21-1*00(90)	TRBD1*00(45)	TRBJ2-2*00(204)		516|529|553|0|13||65.0;543|556|580|0|13||65.0;543|556|580|0|13||65.0;526|538|563|0|12||60.0;544|556|581|0|12||60.0	12|21|36|13|22||45.0	26|43|71|28|46|I43T|64.0												TGTGCCAGCAGCCGGGACAGGGTATCGGCCGGGGAGCTGTTTTTTT	27								CASSRDRV_RPGSCFF		:::::::::0:-4:13:13:0:-3:22:28:-6:46:::	TLML_18_	RNA
7764	CLONES_TRBTLML_18__apheresis_TCR-JV_cDNA_57_ACAGATTC_merged_170000.txt	11679	1	2.90006e-05	TGTGCCAGCAGCCAGGAAAGGACAGTGAACCTACGAGCAGTACTTC	EEEEEEEEEEEEEEEEEEEEEEEEEEEEAEEEEEEEEEEEEEEEEE	TRBV7-2*00(275),TRBV7-8*00(243)	TRBD1*00(30)	TRBJ2-7*00(225)		580|592|617|0|12||60.0;567|579|604|0|12||60.0	13|19|36|19|25||30.0	22|39|67|29|46||85.0												TGTGCCAGCAGCCAGGAAAGGACAGTGAACCTACGAGCAGTACTTC	32								CASSQERT_*TYEQYF		:::::::::0:-5:12:19:-1:-5:25:29:-2:46:::	TLML_18_	RNA
7765	CLONES_TRBTLML_18__apheresis_TCR-JV_cDNA_57_ACAGATTC_merged_170000.txt	11681	1	2.90006e-05	TGCGCCACCGGCCCCTAGCGGAACGAACACCGGGGAGCTGTTTTTT	EEEEEEEEEEEEEEEEEEEEEEEEEEEEEEEEEEEEEEEEEEEEEE	TRBV10-1*00(86)	TRBD2*00(35)	TRBJ2-2*00(255)		533|540|570|0|7||35.0	20|27|48|14|21||35.0	20|43|71|23|46||115.0												TGCGCCACCGGCCCCTAGCGGAACGAACACCGGGGAGCTGTTTTTT	36								CATGP*RN_NTGELFF		:::::::::0:-10:7:14:-4:-5:21:23:0:46:::	TLML_18_	RNA
7766	CLONES_TRBTLML_18__apheresis_TCR-JV_cDNA_57_ACAGATTC_merged_170000.txt	11682	1	2.90006e-05	TGCGCCAGCAGCTTGTGGCCCCCTGGACGGACATACGCAGTATTTT	EEEEEEEEEEEEEEAEEEEEEEEEEEEEEEEEEEEEEEEEEEEEEE	TRBV5-1*00(1259)	TRBD1*00(40)	TRBJ2-3*00(150)		554|569|590|0|15||75.0	0|8|36|17|25||40.0	27|41|69|32|46||70.0												TGCGCCAGCAGCTTGTGGCCCCCTGGACGGACATACGCAGTATTTT	32								CASSLWPP_DGHTQYF		:::::::::0:-1:15:17:12:-16:25:32:-7:46:::	TLML_18_	RNA
7767	CLONES_TRBTLML_18__apheresis_TCR-JV_cDNA_57_ACAGATTC_merged_170000.txt	11686	1	2.90006e-05	TGTGTCACTTCGAAGGGGACAGGGGACACCGGGGAGCTGTTTTTT	EEEEEEEEEEEEEEEEEEEEEEEEEEEEEEEEEEEEEEEEEEEEE	TRBV15*00(408)	TRBD1*00(50)	TRBJ2-2*00(240)		552|560|589|0|8|SC556T|24.0	12|22|36|15|25||50.0	23|43|71|25|45||100.0												TGTGTCACTTCGAAGGGGACAGGGGACACCGGGGAGCTGTTTTTT	36								CVTSKGTGDTGELFF		:::::::::0:-9:8:15:0:-2:25:25:-3:45:::	TLML_18_	RNA
7768	CLONES_TRBTLML_18__apheresis_TCR-JV_cDNA_57_ACAGATTC_merged_170000.txt	11687	1	2.90006e-05	TGTGTCAGCAGTGAAAGTCAGGGGGCTATCTACGAGCAGTACTTC	EEEEE<A<EEEEEEAEEE<EEEEAEEE<EE<EEAEAEE<EEEEEE	TRBV6-1*00(334)	TRBD1*00(40)	TRBJ2-7*00(220)		516|531|553|0|15|SC520T|59.0	16|24|36|18|26||40.0	23|39|67|29|45||80.0												TGTGTCAGCAGTGAAAGTCAGGGGGCTATCTACGAGCAGTACTTC	27								CVSSESQGAIYEQYF		:::::::::0:-2:15:18:-4:0:26:29:-3:45:::	TLML_18_	RNA
7769	CLONES_TRBTLML_18__apheresis_TCR-JV_cDNA_57_ACAGATTC_merged_170000.txt	11688	1	2.90006e-05	TGTGTCAGCAGCCAAGGTTACGGAGACGCTCAGCCCCAGCATTTT	EEEEEEEEEEEEEEEEEEEEEEEEEEEEEEEEEEEEEEEEEEEEE	TRBV3-1*00(489),TRBV3-2*00(441)		TRBJ1-5*00(220)		543|559|580|0|16|SC547T|64.0;543|559|580|0|16|SC547T|64.0		26|42|70|29|45||80.0												TGTGTCAGCAGCCAAGGTTACGGAGACGCTCAGCCCCAGCATTTT	36								CVSSQGYGDAQPQHF		:::::::::0:-1:16:::::29:-6:45:::	TLML_18_	RNA
7770	CLONES_TRBTLML_18__apheresis_TCR-JV_cDNA_57_ACAGATTC_merged_170000.txt	11739	1	2.90006e-05	TGTGCTAGCAGTCCAAGCGGGAAGAGCTCCTACGAGCAGTACTTC	EEEEEEEEEEEEEEEEEEEEEEEEAEEEEEEEEEEEEEEEEEEEE	TRBV11-2*00(99),TRBV7-2*00(99),TRBV7-3*00(99),TRBV7-8*00(99),TRBV4-2*00(87)	TRBD2*00(35)	TRBJ2-7*00(250)		522|533|559|0|11|SC527T|39.0;580|591|617|0|11|SC585T|39.0;540|551|577|0|11|SC545T|39.0;567|578|604|0|11|SC572T|39.0;537|553|574|0|17|SC542TI548T|43.0	22|29|48|15|22||35.0	17|39|67|23|45||110.0												TGTGCTAGCAGTCCAAGCGGGAAGAGCTCCTACGAGCAGTACTTC	32								CASSPSGKSSYEQYF		:::::::::0:-6:11:15:-6:-3:22:23:3:45:::	TLML_18_	RNA
7771	CLONES_TRBTLML_18__apheresis_TCR-JV_cDNA_57_ACAGATTC_merged_170000.txt	11740	1	2.90006e-05	TGTGCCTTCTGGTTTGTCGGGGGGCGATTAGGCGAGCAGTACTTC	EEEEEEEEEEEEEEEEEEEEEEEEEEEEEEEEEEEEEEEEEEEEE	TRBV30*00(420)	TRBD1*00(35)	TRBJ2-7*00(205)		787|794|821|0|7||35.0	18|25|36|19|26||35.0	26|39|67|32|45||65.0												TGTGCCTTCTGGTTTGTCGGGGGGCGATTAGGCGAGCAGTACTTC	36								CAFWFVGGRLGEQYF		:::::::::0:-7:7:19:-6:1:26:32:-6:45:::	TLML_18_	RNA
7772	CLONES_TRBTLML_18__apheresis_TCR-JV_cDNA_57_ACAGATTC_merged_170000.txt	11742	1	2.90006e-05	TGTGCCTGTCCCGATATCGGGACAGGGAGTGACGGCTACACCTTC	EEEEEEEEEEEEEEEEEEEEEEEEEEEEEEEEEEEEEEEEEEEEE	TRBV30*00(261)	TRBD1*00(50)	TRBJ1-2*00(200)		787|795|821|0|8||40.0	11|21|36|17|27||50.0	28|40|68|33|45||60.0												TGTGCCTGTCCCGATATCGGGACAGGGAGTGACGGCTACACCTTC	36								CACPDIGTGSDGYTF		:::::::::0:-6:8:17:1:-3:27:33:-8:45:::	TLML_18_	RNA
7773	CLONES_TRBTLML_18__apheresis_TCR-JV_cDNA_57_ACAGATTC_merged_170000.txt	11743	1	2.90006e-05	TGTGCCTGGAGTTCTAAAACTTACAGGACTCAGCCCCAGCATTTT	EEEEEEEEEEEEEEEEEEEEEEEEAEEEEEEEEEEEEEEEEEEEE	TRBV30*00(415)	TRBD1*00(25)	TRBJ1-5*00(220)		787|799|821|0|12||60.0	15|20|36|22|27||25.0	26|42|70|29|45||80.0												TGTGCCTGGAGTTCTAAAACTTACAGGACTCAGCCCCAGCATTTT	32								CAWSSKTYRTQPQHF		:::::::::0:-2:12:22:-3:-4:27:29:-6:45:::	TLML_18_	RNA
7774	CLONES_TRBTLML_18__apheresis_TCR-JV_cDNA_57_ACAGATTC_merged_170000.txt	11744	1	2.90006e-05	TGTGCCTGGAGTCGACCCAACAGGGGAGGAGAGACCCAGTACTTC	EEEEEEEEEEEEEEEEEEEEEEEEEEEEEEEEEEEEEEEEEEEEE	TRBV30*00(410)	TRBD1*00(35),TRBD2*00(30)	TRBJ2-5*00(220)		787|799|821|0|12||60.0	15|22|36|19|26||35.0;25|31|48|23|29||30.0	24|40|68|29|45||80.0												TGTGCCTGGAGTCGACCCAACAGGGGAGGAGAGACCCAGTACTTC	36								CAWSRPNRGGETQYF		:::::::::0:-2:12:19:-3:-2:26:29:-4:45:::	TLML_18_	RNA
7775	CLONES_TRBTLML_18__apheresis_TCR-JV_cDNA_57_ACAGATTC_merged_170000.txt	11745	1	2.90006e-05	TGTGCCTGGAGTGTGGCTAGCGCAACCTACAATGAGCAGTTCTTC	EEEEEEEAEEE<EAEEEEAEEEEEEEEEEEEEEEEEEEEEEEEEE	TRBV30*00(765)	TRBD2*00(30)	TRBJ2-1*00(140)		787|801|821|0|14||70.0	20|26|48|16|22||30.0	22|42|70|25|45||100.0												TGTGCCTGGAGTGTGGCTAGCGCAACCTACAATGAGCAGTTCTTC	27								CAWSVASATYNEQFF		:::::::::0:0:14:16:-4:-6:22:25:-2:45:::	TLML_18_	RNA
7776	CLONES_TRBTLML_18__apheresis_TCR-JV_cDNA_57_ACAGATTC_merged_170000.txt	11746	1	2.90006e-05	TGTGCCTGGAGTGTACTTGGTAGGGTTAACAATGAGCAGTTCTTC	EEEEEEAAEEEEEEEEEEEEEEEEEEEEEEEEEEEEEEEEEEEEE	TRBV30*00(365)		TRBJ2-1*00(225)		787|803|821|0|16||80.0		25|42|70|28|45||85.0												TGTGCCTGGAGTGTACTTGGTAGGGTTAACAATGAGCAGTTCTTC	32								CAWSVLGRVNNEQFF		:::::::::0:2:16:::::28:-5:45:::	TLML_18_	RNA
7777	CLONES_TRBTLML_18__apheresis_TCR-JV_cDNA_57_ACAGATTC_merged_170000.txt	11747	1	2.90006e-05	TGTGCCTGGAGTGCATTCGGGATAGCCAAAAACATTCAGTACTTC	EEEEEEAEEEEEEEEEEEEEEEEEEEEEEEEEEEAEEEEEEEEEE	TRBV30*00(599)	TRBD1*00(25),TRBD2*00(25)	TRBJ2-4*00(255)		787|800|821|0|13||65.0	11|16|36|17|22||25.0;15|20|48|17|22||25.0	19|42|70|22|45||115.0												TGTGCCTGGAGTGCATTCGGGATAGCCAAAAACATTCAGTACTTC	32								CAWSAFGIAKNIQYF		:::::::::0:-1:13:17:1:-8:22:22:1:45:::	TLML_18_	RNA
7778	CLONES_TRBTLML_18__apheresis_TCR-JV_cDNA_57_ACAGATTC_merged_170000.txt	11748	1	2.90006e-05	TGTGCCTGGAGTGAGGGGCAGACTAATCAAGAGACCCAGTACTTC	EEEEEEEEEEEEEEEEEEEEEEE<EEEEEEEEEAEEEEEEEEEEE	TRBV30*00(555)	TRBD1*00(25),TRBD2*00(25)	TRBJ2-5*00(230)		787|800|821|0|13||65.0	17|22|36|13|18||25.0;18|23|48|20|25||25.0	22|40|68|27|45||90.0												TGTGCCTGGAGTGAGGGGCAGACTAATCAAGAGACCCAGTACTTC	27								CAWSEGQTNQETQYF		:::::::::0:-1:13:13:-5:-2:18:27:-2:45:::	TLML_18_	RNA
7779	CLONES_TRBTLML_18__apheresis_TCR-JV_cDNA_57_ACAGATTC_merged_170000.txt	11749	1	2.90006e-05	TGTGCCTGGAGAACACGGGACGGAAGCACAGATACGCAGTATTTT	EEEEEEEEEEEEEEEEEEEEEEEEEEEEEEEEEEEEEEEEEEEEE	TRBV30*00(335)	TRBD1*00(30),TRBD2*00(30)	TRBJ2-3*00(245)		787|798|821|0|11||55.0	11|17|36|15|21||30.0;15|21|48|15|21||30.0	20|41|69|24|45||105.0												TGTGCCTGGAGAACACGGGACGGAAGCACAGATACGCAGTATTTT	36								CAWRTRDGSTDTQYF		:::::::::0:-3:11:15:1:-7:21:24:0:45:::	TLML_18_	RNA
7780	CLONES_TRBTLML_18__apheresis_TCR-JV_cDNA_57_ACAGATTC_merged_170000.txt	11750	1	2.90006e-05	TGTGCCTGGAACATTAAACCGGGACAGACCTACGAGCAGTACTTC	EEEEEEEEEEEEEEEEEEAAEEEEEEEEEEEEEEEEEEEEEEEEA	TRBV30*00(335)	TRBD1*00(45)	TRBJ2-7*00(225)		787|797|821|0|10||50.0	10|19|36|18|27||45.0	22|39|67|28|45||85.0												TGTGCCTGGAACATTAAACCGGGACAGACCTACGAGCAGTACTTC	32								CAWNIKPGQTYEQYF		:::::::::0:-4:10:18:2:-5:27:28:-2:45:::	TLML_18_	RNA
7781	CLONES_TRBTLML_18__apheresis_TCR-JV_cDNA_57_ACAGATTC_merged_170000.txt	11751	1	2.90006e-05	TGTGCCTGGAAAAGGGGACAGGGAGCAACAGATACGCAGTATTCT	AEEEEEEEAEEEEEEEEEEEEEEEEEEEEEEEEEEEEEEEEEEEE	TRBV30*00(400)	TRBD1*00(45)	TRBJ2-3*00(214)		787|797|821|0|10||50.0	12|21|36|14|23||45.0	23|41|69|27|45|ST39C|74.0												TGTGCCTGGAAAAGGGGACAGGGAGCAACAGATACGCAGTATTCT	32								CAWKRGQGATDTQYS		:::::::::0:-4:10:14:0:-3:23:27:-3:45:::	TLML_18_	RNA
7782	CLONES_TRBTLML_18__apheresis_TCR-JV_cDNA_57_ACAGATTC_merged_170000.txt	11756	1	2.90006e-05	TGTGCCATCGAGGGGTTAGCGGGAAATTTCTACGAGCAGTACTTC	EEEEEAAAEEEEEEEAEEEEEEEEEEEEEEEEEEEEEEEEEEEAE	TRBV7-2*00(320),TRBV7-8*00(288)	TRBD2*00(40)	TRBJ2-7*00(220)		580|587|617|0|7||35.0;567|574|604|0|7||35.0	21|29|48|16|24||40.0	23|39|67|29|45||80.0												TGTGCCATCGAGGGGTTAGCGGGAAATTTCTACGAGCAGTACTTC	32								CAIEGLAGNFYEQYF		:::::::::0:-10:7:16:-5:-3:24:29:-3:45:::	TLML_18_	RNA
7783	CLONES_TRBTLML_18__apheresis_TCR-JV_cDNA_57_ACAGATTC_merged_170000.txt	11757	1	2.90006e-05	TGTGCCATCAGTGACCAGGGTCCCCCTAGGCAGCCCCAGCATTTT	EEEEEEEEEEEEEEEEEEEEEEEEEEEEEEEEEEEEEEEEEEEEE	TRBV10-3*00(495)	TRBD1*00(30),TRBD2*00(29)	TRBJ1-5*00(215)		533|547|570|0|14||70.0	1|7|36|21|27||30.0;3|12|48|20|29|SG7C|29.0	27|42|70|30|45||75.0												TGTGCCATCAGTGACCAGGGTCCCCCTAGGCAGCCCCAGCATTTT	36								CAISDQGPPRQPQHF		:::::::::0:-3:14:21:11:-17:27:30:-7:45:::	TLML_18_	RNA
7784	CLONES_TRBTLML_18__apheresis_TCR-JV_cDNA_57_ACAGATTC_merged_170000.txt	11758	1	2.90006e-05	TGTGCCATCAGTGAGTCGGGAAACAGACCCTACGAGCAGTACTTC	EEEEEEEEEEEEEEEEAEEEEEEEEEEEEEEEEEEEEEEEEEEEE	TRBV10-3*00(320)		TRBJ2-7*00(225)		533|551|570|0|18||90.0		22|39|67|28|45||85.0												TGTGCCATCAGTGAGTCGGGAAACAGACCCTACGAGCAGTACTTC	32								CAISESGNRPYEQYF		:::::::::0:1:18:::::28:-2:45:::	TLML_18_	RNA
7785	CLONES_TRBTLML_18__apheresis_TCR-JV_cDNA_57_ACAGATTC_merged_170000.txt	11759	1	2.90006e-05	TGTGCCATCAGTGAAGGAGCCTCGAACACCGGGGAGCTGTTTTTT	EEEEEEEEEEEEEEEEEEEAEEEEEEEEEEEEEEEEEEEEEEEEE	TRBV10-3*00(295)		TRBJ2-2*00(255)		533|547|570|0|14||70.0		20|43|71|22|45||115.0												TGTGCCATCAGTGAAGGAGCCTCGAACACCGGGGAGCTGTTTTTT	32								CAISEGASNTGELFF		:::::::::0:-3:14:::::22:0:45:::	TLML_18_	RNA
7786	CLONES_TRBTLML_18__apheresis_TCR-JV_cDNA_57_ACAGATTC_merged_170000.txt	11760	1	2.90006e-05	TGTGCCATCAGTAAAAGCTCAGGGTTCCAAGAGACCCAGTACTTC	EEEEEEEEEEEEEEEEEEEEEEEEEEEEEEEEEEEEEEEEEEAAA	TRBV10-3*00(1030)		TRBJ2-5*00(109)		533|545|570|0|12||60.0		17|40|68|22|45|SA20T|99.0												TGTGCCATCAGTAAAAGCTCAGGGTTCCAAGAGACCCAGTACTTC	32								CAISKSSGFQETQYF		:::::::::0:-5:12:::::22:3:45:::	TLML_18_	RNA
7787	CLONES_TRBTLML_18__apheresis_TCR-JV_cDNA_57_ACAGATTC_merged_170000.txt	11763	1	2.90006e-05	TGTGCCACCCGGGGGGGGGCGTCTTGGTCAGAGACCCAGTACTTC	EEEEEEEEEEEEEEEEEEEEEEEEEEEEEEEEEEEEEEEEEEEEE	TRBV28*00(85)	TRBD1*00(35),TRBD2*00(30)	TRBJ2-5*00(220)		564|571|601|0|7||35.0	18|25|36|14|21||35.0;13|19|48|7|13||30.0	24|40|68|29|45||80.0												TGTGCCACCCGGGGGGGGGCGTCTTGGTCAGAGACCCAGTACTTC	36								CATRGGASWSETQYF		:::::::::0:-10:7:14:-6:1:21:29:-4:45:::	TLML_18_	RNA
7788	CLONES_TRBTLML_18__apheresis_TCR-JV_cDNA_57_ACAGATTC_merged_170000.txt	11764	1	2.90006e-05	TGTGCCACCAGTGATTCAACCGGGACAGTCTACGAGCAGTACTTC	EEEEEEEEEEEEEEEEEEEEEEEEEEEEEEEEEEEEEEEEEEEEE	TRBV24-1*00(663)	TRBD1*00(45)	TRBJ2-7*00(120)		559|575|597|0|16||80.0	10|19|36|19|28||45.0	23|39|67|29|45||80.0												TGTGCCACCAGTGATTCAACCGGGACAGTCTACGAGCAGTACTTC	36								CATSDSTGTVYEQYF		:::::::::0:-2:16:19:2:-5:28:29:-3:45:::	TLML_18_	RNA
7789	CLONES_TRBTLML_18__apheresis_TCR-JV_cDNA_57_ACAGATTC_merged_170000.txt	11765	1	2.90006e-05	TGTGCCACCAGTGATCTTGGGACAGGGACAGATGAGCAGTGCTTC	EEEEEEEEEEEEEEEEEEEEEEEEEEE6EEEEEEEEEEEEEEEEA	TRBV24-1*00(155)	TRBD1*00(45)	TRBJ2-7*00(184)		559|574|597|0|15||75.0	12|21|36|18|27||45.0	27|39|67|33|45|SA34G|44.0												TGTGCCACCAGTGATCTTGGGACAGGGACAGATGAGCAGTGCTTC	21								CATSDLGTGTDEQCF		:::::::::0:-3:15:18:0:-3:27:33:-7:45:::	TLML_18_	RNA
7790	CLONES_TRBTLML_18__apheresis_TCR-JV_cDNA_57_ACAGATTC_merged_170000.txt	11766	1	2.90006e-05	TGTGCCACCAGTGACCCTAGACAGGCCGCAGATACGCAGTATTTT	EEEEEEEEEEEEEEEEEEEEEEEEEEEEEEEEEEEEEEEEEEEEE	TRBV24-1*00(845)	TRBD1*00(30)	TRBJ2-3*00(190)		559|573|597|0|14||70.0	14|20|36|19|25||30.0	24|41|69|28|45||85.0												TGTGCCACCAGTGACCCTAGACAGGCCGCAGATACGCAGTATTTT	36								CATSDPRQAADTQYF		:::::::::0:-4:14:19:-2:-4:25:28:-4:45:::	TLML_18_	RNA
7791	CLONES_TRBTLML_18__apheresis_TCR-JV_cDNA_57_ACAGATTC_merged_170000.txt	11767	1	2.90006e-05	TGTGCCACCAGTGACCACGGGGCTGCCACCGGGGAGCTGTTTTTT	EEEEEEEEEEEEEEEEEEEEEEEEEEEEEEEEEEEEEEEEEEEEE	TRBV24-1*00(260)	TRBD1*00(25)	TRBJ2-2*00(235)		559|573|597|0|14||70.0	19|24|36|18|23||25.0	24|43|71|26|45||95.0												TGTGCCACCAGTGACCACGGGGCTGCCACCGGGGAGCTGTTTTTT	36								CATSDHGAATGELFF		:::::::::0:-4:14:18:-7:0:23:26:-4:45:::	TLML_18_	RNA
7792	CLONES_TRBTLML_18__apheresis_TCR-JV_cDNA_57_ACAGATTC_merged_170000.txt	11768	1	2.90006e-05	TGTGCCACCAGCTCACAGCGGGAGACGGTCAATGAGCAGTTCTTC	EEEEEEEEEEEEEEEEEEEAAEEEEEAEAEEEEEEEEEEEEAEEE	TRBV15*00(1034)	TRBD2*00(40)	TRBJ2-1*00(220)		552|564|589|0|12||60.0	22|30|48|16|24||40.0	26|42|70|29|45||80.0												TGTGCCACCAGCTCACAGCGGGAGACGGTCAATGAGCAGTTCTTC	32								CATSSQRETVNEQFF		:::::::::0:-5:12:16:-6:-2:24:29:-6:45:::	TLML_18_	RNA
7793	CLONES_TRBTLML_18__apheresis_TCR-JV_cDNA_57_ACAGATTC_merged_170000.txt	11769	1	2.90006e-05	TGTGCCACCAGCCGGATAGCGGTCGGGGCCAATGAGCAGTTCTTC	EEEEAEEAEEAAAEEEEEEEEEEEEEEEEEEEEEEEEEEEEEEEE	TRBV24-1*00(510)	TRBD2*00(30)	TRBJ2-1*00(220)		559|570|597|0|11||55.0	21|27|48|16|22||30.0	26|42|70|29|45||80.0												TGTGCCACCAGCCGGATAGCGGTCGGGGCCAATGAGCAGTTCTTC	32								CATSRIAVGANEQFF		:::::::::0:-7:11:16:-5:-5:22:29:-6:45:::	TLML_18_	RNA
7794	CLONES_TRBTLML_18__apheresis_TCR-JV_cDNA_57_ACAGATTC_merged_170000.txt	11770	1	2.90006e-05	TGTGCCACCAGCGGGGGGACAGCCTCCTACAATGAGCAGTTCTTC	EEEAEEEAEAAEEEEEAEEEEAEAEEEEEA<AAEEEEEE6EEEEE	TRBV24-1*00(765)	TRBD1*00(35)	TRBJ2-1*00(250)		559|570|597|0|11||55.0	12|19|36|15|22||35.0	20|42|70|23|45||110.0												TGTGCCACCAGCGGGGGGACAGCCTCCTACAATGAGCAGTTCTTC	21								CATSGGTASYNEQFF		:::::::::0:-7:11:15:0:-5:22:23:0:45:::	TLML_18_	RNA
7795	CLONES_TRBTLML_18__apheresis_TCR-JV_cDNA_57_ACAGATTC_merged_170000.txt	11771	1	2.90006e-05	TGTGCCACCAGCAGAGTTGGGGGGCTCACAGATACGCAGTATTTT	EAEEEEEEEEEEEAEEEEEEEEEEEAEAEEA<EEEE<EEE<EEEE	TRBV15*00(609)	TRBD1*00(30)	TRBJ2-3*00(235)		552|568|589|0|16||80.0	18|24|36|19|25||30.0	22|41|69|26|45||95.0												TGTGCCACCAGCAGAGTTGGGGGGCTCACAGATACGCAGTATTTT	27								CATSRVGGLTDTQYF		:::::::::0:-1:16:19:-6:0:25:26:-2:45:::	TLML_18_	RNA
7796	CLONES_TRBTLML_18__apheresis_TCR-JV_cDNA_57_ACAGATTC_merged_170000.txt	11772	1	2.90006e-05	TGTGCCACCAGCAGAGGATATACAGGGGAAGAGACCCTGTACTTC	EEEEEEEEEEEEEEEEEEEEEEEEEEEEEEEEEEEEEEEEEEEEE	TRBV15*00(549)	TRBD1*00(35)	TRBJ2-5*00(209)		552|568|589|0|16||80.0	15|22|36|21|28||35.0	23|40|68|28|45|SA32T|69.0												TGTGCCACCAGCAGAGGATATACAGGGGAAGAGACCCTGTACTTC	36								CATSRGYTGEETLYF		:::::::::0:-1:16:21:-3:-2:28:28:-3:45:::	TLML_18_	RNA
7797	CLONES_TRBTLML_18__apheresis_TCR-JV_cDNA_57_ACAGATTC_merged_170000.txt	11773	1	2.90006e-05	TGTGCCACCAGCAGAGATGGGGGACCTGGTGAAAAACTGTTTTTT	EE<AAEEEEEAAEEEEEEEEEEEEEEEEAEAEAEEEEEEEEEEEE	TRBV15*00(1064)	TRBD1*00(25),TRBD2*00(25)	TRBJ1-4*00(220)		552|570|589|0|18||90.0	12|17|36|20|25||25.0;16|21|48|20|25||25.0	27|43|71|29|45||80.0												TGTGCCACCAGCAGAGATGGGGGACCTGGTGAAAAACTGTTTTTT	27								CATSRDGGPGEKLFF		:::::::::0:1:18:20:0:-7:25:29:-7:45:::	TLML_18_	RNA
7798	CLONES_TRBTLML_18__apheresis_TCR-JV_cDNA_57_ACAGATTC_merged_170000.txt	11774	1	2.90006e-05	TGTGCCAGTCGACTAGCGGGAGGGATCACAGATACGCAGTATTTT	EAEEEEEEEEEEEEEEEEEEEEEEEAEEEEEEEEEEEEEEEEEEE	TRBV19*00(597)	TRBD2*00(70)	TRBJ2-3*00(185)		559|568|596|0|9||45.0	18|32|48|10|24||70.0	22|41|69|26|45||95.0												TGTGCCAGTCGACTAGCGGGAGGGATCACAGATACGCAGTATTTT	32								CASRLAGGITDTQYF		:::::::::0:-8:9:10:-2:0:24:26:-2:45:::	TLML_18_	RNA
7799	CLONES_TRBTLML_18__apheresis_TCR-JV_cDNA_57_ACAGATTC_merged_170000.txt	11775	1	2.90006e-05	TGTGCCAGTAGTTGGACTAGCGGGAGAGGCAATGAGCAGTTCTTC	EEEEEEEEEEEEEEEEEEEEAEEEEEEEEEEEEEEEEEEEEEEEE	TRBV19*00(320)	TRBD2*00(65)	TRBJ2-1*00(220)		559|571|596|0|12||60.0	17|30|48|13|26||65.0	26|42|70|29|45||80.0												TGTGCCAGTAGTTGGACTAGCGGGAGAGGCAATGAGCAGTTCTTC	32								CASSWTSGRGNEQFF		:::::::::0:-5:12:13:-1:-2:26:29:-6:45:::	TLML_18_	RNA
7800	CLONES_TRBTLML_18__apheresis_TCR-JV_cDNA_57_ACAGATTC_merged_170000.txt	11776	1	2.90006e-05	TGTGCCAGTAGTCCCTGGACAGGGCCCACCGGGGAGCTGTTTTTT	EEEEEEEEEEEEEAEEEEEEEEEEEEEEEEEEEEEEEEEEEEEEE	TRBV19*00(344)	TRBD1*00(44)	TRBJ2-2*00(235)		559|571|596|0|12||60.0	9|21|36|12|24|SG12T|44.0	24|43|71|26|45||95.0												TGTGCCAGTAGTCCCTGGACAGGGCCCACCGGGGAGCTGTTTTTT	32								CASSPWTGPTGELFF		:::::::::0:-5:12:12:3:-3:24:26:-4:45:::	TLML_18_	RNA
7801	CLONES_TRBTLML_18__apheresis_TCR-JV_cDNA_57_ACAGATTC_merged_170000.txt	11777	1	2.90006e-05	TGTGCCAGTAGTGCAACTAGCGGGATTTTGAATGAGCAGTTCTTC	EEEEEEEEEEEEEEEEEEEEEEEEEAEEEEEAEEEEEEEAEEEEE	TRBV19*00(465)	TRBD2*00(50)	TRBJ2-1*00(215)		559|571|596|0|12||60.0	19|29|48|15|25||50.0	27|42|70|30|45||75.0												TGTGCCAGTAGTGCAACTAGCGGGATTTTGAATGAGCAGTTCTTC	32								CASSATSGILNEQFF		:::::::::0:-5:12:15:-3:-3:25:30:-7:45:::	TLML_18_	RNA
7802	CLONES_TRBTLML_18__apheresis_TCR-JV_cDNA_57_ACAGATTC_merged_170000.txt	11778	1	2.90006e-05	TGTGCCAGTAGTATCTGGGGGGCCGACACCGGGGAGCTGTTTTTT	EEEEEEEEEEEEEEEEEEEEEEEAEEEEEAEAEAEEEEEEEEEEA	TRBV19*00(1315)	TRBD1*00(30)	TRBJ2-2*00(140)		559|573|596|0|14||70.0	18|24|36|17|23||30.0	23|43|71|25|45||100.0												TGTGCCAGTAGTATCTGGGGGGCCGACACCGGGGAGCTGTTTTTT	32								CASSIWGADTGELFF		:::::::::0:-3:14:17:-6:0:23:25:-3:45:::	TLML_18_	RNA
7803	CLONES_TRBTLML_18__apheresis_TCR-JV_cDNA_57_ACAGATTC_merged_170000.txt	11779	1	2.90006e-05	TGTGCCAGTAGTATCCCTGGACAGAACAATCAGCCCCAGCATTTT	EEEEE<EAAEAEE7EEEEAAAEEEEEEEEEEEEEEEEEEEEEEEE	TRBV19*00(104)	TRBD1*00(34)	TRBJ1-5*00(235)		559|573|596|0|14||70.0	9|19|36|14|24|SG12T|34.0	23|42|70|26|45||95.0												TGTGCCAGTAGTATCCCTGGACAGAACAATCAGCCCCAGCATTTT	22								CASSIPGQNNQPQHF		:::::::::0:-3:14:14:3:-5:24:26:-3:45:::	TLML_18_	RNA
7804	CLONES_TRBTLML_18__apheresis_TCR-JV_cDNA_57_ACAGATTC_merged_170000.txt	11780	1	2.90006e-05	TGTGCCAGTAGTATCGGCGCGGCCGTCTGGGCTGAGCAGTTCTTC	EEEEAEEA<EEEEEEEEAEAAEEEEEEEEEEEEAEAEEEEEEEEE	TRBV19*00(540)	TRBD1*00(25)	TRBJ2-1*00(205)		559|573|596|0|14||70.0	21|26|36|15|20||25.0	29|42|70|32|45||65.0												TGTGCCAGTAGTATCGGCGCGGCCGTCTGGGCTGAGCAGTTCTTC	27								CASSIGAAVWAEQFF		:::::::::0:-3:14:15:-9:2:20:32:-9:45:::	TLML_18_	RNA
7805	CLONES_TRBTLML_18__apheresis_TCR-JV_cDNA_57_ACAGATTC_merged_170000.txt	11781	1	2.90006e-05	TGTGCCAGTAGTATGGCGTCCCTTGGTCTAGACACGCAGTATTTT	EEEEEEEEEEEEEEEEEEEEEEEEEEEEEEEAEEEEEEEEEEEEE	TRBV19*00(140)	TRBD1*00(25),TRBD2*00(25)	TRBJ2-3*00(204)		559|573|596|0|14||70.0	7|12|36|17|22||25.0;11|16|48|17|22||25.0	25|41|69|29|45|ST28C|64.0												TGTGCCAGTAGTATGGCGTCCCTTGGTCTAGACACGCAGTATTTT	32								CASSMASLGLDTQYF		:::::::::0:-3:14:17:5:-12:22:29:-5:45:::	TLML_18_	RNA
7806	CLONES_TRBTLML_18__apheresis_TCR-JV_cDNA_57_ACAGATTC_merged_170000.txt	11782	1	2.90006e-05	TGTGCCAGTAGTATAGATAGGGACAGGGGGCGAGAGCAGTTCTTC	EEEEEEEEEEEEEEEEEEEEEEEEAEEEEEEEEEEEEEEAEEEEE	TRBV19*00(480)	TRBD1*00(65)	TRBJ2-1*00(200)		559|577|596|0|18||90.0	12|25|36|19|32||65.0	30|42|70|33|45||60.0												TGTGCCAGTAGTATAGATAGGGACAGGGGGCGAGAGCAGTTCTTC	32								CASSIDRDRGREQFF		:::::::::0:1:18:19:0:1:32:33:-10:45:::	TLML_18_	RNA
7808	CLONES_TRBTLML_18__apheresis_TCR-JV_cDNA_57_ACAGATTC_merged_170000.txt	11784	1	2.90006e-05	TGTGCCAGTAGTATAACGGACAGGGAGAATCAGCCCCAGCATTTT	EEEEEEEEEEEEEEEEAEEEEEEEEEEEEEEEEEEEEEEEEEEEE	TRBV19*00(550)	TRBD1*00(40)	TRBJ1-5*00(230)		559|574|596|0|15||75.0	13|21|36|17|25||40.0	24|42|70|27|45||90.0												TGTGCCAGTAGTATAACGGACAGGGAGAATCAGCCCCAGCATTTT	32								CASSITDRENQPQHF		:::::::::0:-2:15:17:-1:-3:25:27:-4:45:::	TLML_18_	RNA
7809	CLONES_TRBTLML_18__apheresis_TCR-JV_cDNA_57_ACAGATTC_merged_170000.txt	11785	1	2.90006e-05	TGTGCCAGTAGTATAACAGTTTTGGCCAAAAACATTCAGTACTTC	EEEEEEEEEEEEEEEEEEEEEEEEEAEEEEEEAEEEEEEEEEE<A	TRBV19*00(335)		TRBJ2-4*00(245)		559|574|596|0|15||75.0		21|42|70|24|45||105.0												TGTGCCAGTAGTATAACAGTTTTGGCCAAAAACATTCAGTACTTC	27								CASSITVLAKNIQYF		:::::::::0:-2:15:::::24:-1:45:::	TLML_18_	RNA
7810	CLONES_TRBTLML_18__apheresis_TCR-JV_cDNA_57_ACAGATTC_merged_170000.txt	11786	1	2.90006e-05	TGTGCCAGTAGTACCTCTAGCGCGGGCACCGGGGAGCTGTTTTTT	EEEEEEEEEEEEEEEEEEEEEEEEEEEEEEEEEEEEEEEEEEEEE	TRBV19*00(340)	TRBD2*00(30)	TRBJ2-2*00(235)		559|572|596|0|13||65.0	20|26|48|16|22||30.0	24|43|71|26|45||95.0												TGTGCCAGTAGTACCTCTAGCGCGGGCACCGGGGAGCTGTTTTTT	36								CASSTSSAGTGELFF		:::::::::0:-4:13:16:-4:-6:22:26:-4:45:::	TLML_18_	RNA
7811	CLONES_TRBTLML_18__apheresis_TCR-JV_cDNA_57_ACAGATTC_merged_170000.txt	11787	1	2.90006e-05	TGTGCCAGTAGTACGGGGACAGGGTTCGAATCTGAAGCTTTCTTT	EEEEEEEEEEEEEEEE<EEAEAEEEEEEEEEEEEEAEEEEEEEEE	TRBV19*00(785)	TRBD1*00(45)	TRBJ1-1*00(210)		559|572|596|0|13||65.0	12|21|36|15|24||45.0	26|40|68|31|45||70.0												TGTGCCAGTAGTACGGGGACAGGGTTCGAATCTGAAGCTTTCTTT	27								CASSTGTGFESEAFF		:::::::::0:-4:13:15:0:-3:24:31:-6:45:::	TLML_18_	RNA
7812	CLONES_TRBTLML_18__apheresis_TCR-JV_cDNA_57_ACAGATTC_merged_170000.txt	11788	1	2.90006e-05	TGTGCCAGTAGTAGAGCGGCCACTAGCACAGATACGCAGTATTTT	EEEEEEEEEEEEEEEEEEEEEEEEEEEEEEEEEEEEEEEEEEEEE	TRBV19*00(785)	TRBD2*00(25)	TRBJ2-3*00(255)		559|572|596|0|13||65.0	22|27|48|14|19||25.0	18|41|69|22|45||115.0												TGTGCCAGTAGTAGAGCGGCCACTAGCACAGATACGCAGTATTTT	36								CASSRAATSTDTQYF		:::::::::0:-4:13:14:-6:-5:19:22:2:45:::	TLML_18_	RNA
7813	CLONES_TRBTLML_18__apheresis_TCR-JV_cDNA_57_ACAGATTC_merged_170000.txt	11789	1	2.90006e-05	TGTGCCAGTAGCTTAGTTGGCTTTCCGAACACTGAAGCTTTCTTT	EEEEEEEEEEEEEEEEEEEEEEEEEEEEEEEEEEEEEEEEEEEEE	TRBV7-8*00(168),TRBV7-2*00(152)		TRBJ1-1*00(108)		567|583|604|0|16|SC575T|64.0;580|596|617|0|16|SC588T|64.0		21|40|68|26|45||95.0												TGTGCCAGTAGCTTAGTTGGCTTTCCGAACACTGAAGCTTTCTTT	36								CASSLVGFPNTEAFF		:::::::::0:-1:16:::::26:-1:45:::	TLML_18_	RNA
7816	CLONES_TRBTLML_18__apheresis_TCR-JV_cDNA_57_ACAGATTC_merged_170000.txt	11792	1	2.90006e-05	TGTGCCAGTAACGGACAAGGGCAGCCGAACACTGAAGCTTTCTTT	EEEEEEEEEEEEEEEEEEEEEEEEEEEEEEEEEEEEEEEEEEEEE	TRBV19*00(120)	TRBD1*00(29),TRBD2*00(25)	TRBJ1-1*00(235)		559|569|596|0|10||50.0	13|22|36|12|21|SG18A|29.0;28|33|48|17|22||25.0	21|40|68|26|45||95.0												TGTGCCAGTAACGGACAAGGGCAGCCGAACACTGAAGCTTTCTTT	36								CASNGQGQPNTEAFF		:::::::::0:-7:10:12:-1:-2:21:26:-1:45:::	TLML_18_	RNA
7817	CLONES_TRBTLML_18__apheresis_TCR-JV_cDNA_57_ACAGATTC_merged_170000.txt	11793	1	2.90006e-05	TGTGCCAGCTCGTTCGAGGGGGCAGGGCAAGAGACCCAGTACTTC	EEEEEEEEEEEEEEEEAEEEEEEEEEEAEEEEEEEEEEEEEEEEE	TRBV18*00(475)	TRBD1*00(35)	TRBJ2-5*00(230)		702|713|739|0|11||55.0	17|24|36|16|23||35.0	22|40|68|27|45||90.0												TGTGCCAGCTCGTTCGAGGGGGCAGGGCAAGAGACCCAGTACTTC	32								CASSFEGAGQETQYF		:::::::::0:-6:11:16:-5:0:23:27:-2:45:::	TLML_18_	RNA
7818	CLONES_TRBTLML_18__apheresis_TCR-JV_cDNA_57_ACAGATTC_merged_170000.txt	11794	1	2.90006e-05	TGTGCCAGCTCACCTCTAGTGGGAGACGTCAATGAGCAGTTCTTC	EEEEEEEEEEEEEEEEEEEEEEEEEEEEEEEEEEEEEEEEEEEEE	TRBV18*00(945)	TRBD2*00(34)	TRBJ2-1*00(220)		702|716|739|0|14||70.0	20|30|48|15|25|SC24T|34.0	26|42|70|29|45||80.0												TGTGCCAGCTCACCTCTAGTGGGAGACGTCAATGAGCAGTTCTTC	36								CASSPLVGDVNEQFF		:::::::::0:-3:14:15:-4:-2:25:29:-6:45:::	TLML_18_	RNA
7819	CLONES_TRBTLML_18__apheresis_TCR-JV_cDNA_57_ACAGATTC_merged_170000.txt	11795	1	2.90006e-05	TGTGCCAGCTCACCTGCTTTAGGCAGTTACAATGAGCAGTTCTTC	EEEEEEEEEEEAAEEEEEEEEEEEEEEEEEEEEEEEEEEEEEEEE	TRBV18*00(135)		TRBJ2-1*00(230)		702|716|739|0|14||70.0		24|42|70|27|45||90.0												TGTGCCAGCTCACCTGCTTTAGGCAGTTACAATGAGCAGTTCTTC	32								CASSPALGSYNEQFF		:::::::::0:-3:14:::::27:-4:45:::	TLML_18_	RNA
7820	CLONES_TRBTLML_18__apheresis_TCR-JV_cDNA_57_ACAGATTC_merged_170000.txt	11796	1	2.90006e-05	TGTGCCAGCTCACCACCCGACGAAGGGGGCGCCCCCCTCCACTTT	EEEEEAEAEEEEEEEEEEEEEEEEEEEEEEEEEEEEEEEAEEEEE	TRBV18*00(175)	TRBD1*00(50)	TRBJ1-6*00(184)		702|719|739|0|17||85.0	17|27|36|23|33||50.0	33|45|73|33|45||60.0												TGTGCCAGCTCACCACCCGACGAAGGGGGCGCCCCCCTCCACTTT	32								CASSPPDEGGAPLHF		:::::::::0:0:17:23:-5:3:33:33:-13:45:::	TLML_18_	RNA
7821	CLONES_TRBTLML_18__apheresis_TCR-JV_cDNA_57_ACAGATTC_merged_170000.txt	11797	1	2.90006e-05	TGTGCCAGCTCACCACGCGTCGCCAGGGAAGAGACCCAGTACTTC	EEEEEEEEEEEEEEEEEEEEEEEEEEEEEEEEEEEEEEEEEEEEE	TRBV18*00(165)	TRBD1*00(25)	TRBJ2-5*00(225)		702|718|739|0|16||80.0	16|21|36|23|28||25.0	23|40|68|28|45||85.0												TGTGCCAGCTCACCACGCGTCGCCAGGGAAGAGACCCAGTACTTC	36								CASSPRVAREETQYF		:::::::::0:-1:16:23:-4:-3:28:28:-3:45:::	TLML_18_	RNA
7822	CLONES_TRBTLML_18__apheresis_TCR-JV_cDNA_57_ACAGATTC_merged_170000.txt	11798	1	2.90006e-05	TGTGCCAGCTCACCACGCGGGACCTCCTACAATGAGCAGTTCTTC	EEEEEEEEEEE<EEEEEEEEEAEEEEEEEEEEEEEEEEEEEEEEE	TRBV18*00(380)		TRBJ2-1*00(254)		702|718|739|0|16||80.0		16|42|70|19|45|SG19C|114.0												TGTGCCAGCTCACCACGCGGGACCTCCTACAATGAGCAGTTCTTC	27								CASSPRGTSYNEQFF		:::::::::0:-1:16:::::19:4:45:::	TLML_18_	RNA
7823	CLONES_TRBTLML_18__apheresis_TCR-JV_cDNA_57_ACAGATTC_merged_170000.txt	11799	1	2.90006e-05	TGTGCCAGCTCACCACGGGCTCCAGGATACAATGAGCAGTTCTTC	EEEEEEEEEEEEEEAEEEEEEEEEEEEEEEEEEEEEEEEEEEEEE	TRBV18*00(150)		TRBJ2-1*00(230)		702|718|739|0|16||80.0		24|42|70|27|45||90.0												TGTGCCAGCTCACCACGGGCTCCAGGATACAATGAGCAGTTCTTC	32								CASSPRAPGYNEQFF		:::::::::0:-1:16:::::27:-4:45:::	TLML_18_	RNA
7824	CLONES_TRBTLML_18__apheresis_TCR-JV_cDNA_57_ACAGATTC_merged_170000.txt	11800	1	2.90006e-05	TGTGCCAGCTCACCACGAGGGCAGAACACAGATACGCAGTATTTT	EEEEEEEEEEE<EEEEEEEEEEEEEEEEEEEEEEEEEEEEEEEEE	TRBV18*00(315)	TRBD2*00(30)	TRBJ2-3*00(235)		702|718|739|0|16||80.0	27|33|48|16|22||30.0	22|41|69|26|45||95.0												TGTGCCAGCTCACCACGAGGGCAGAACACAGATACGCAGTATTTT	27								CASSPRGQNTDTQYF		:::::::::0:-1:16:16:-11:1:22:26:-2:45:::	TLML_18_	RNA
7825	CLONES_TRBTLML_18__apheresis_TCR-JV_cDNA_57_ACAGATTC_merged_170000.txt	11801	1	2.90006e-05	TGTGCCAGCTCACGCAGCAAGCAAAGCACAGATACGCAGTATTTT	EEEEEEEEEEEEEEEEEEEEEEEEEEEEEEEEEEEEEEEEEEEEE	TRBV18*00(232)		TRBJ2-3*00(245)		702|715|739|0|13||65.0		20|41|69|24|45||105.0												TGTGCCAGCTCACGCAGCAAGCAAAGCACAGATACGCAGTATTTT	36								CASSRSKQSTDTQYF		:::::::::0:-4:13:::::24:0:45:::	TLML_18_	RNA
7826	CLONES_TRBTLML_18__apheresis_TCR-JV_cDNA_57_ACAGATTC_merged_170000.txt	11802	1	2.90006e-05	TGTGCCAGCCCCGGGGAGGGGCGAGGCACAGATACGCAGTATTTT	AEEEEEEEEEEEEEEEEEEEEEEEEEEAEEEEEEEEEEEEEEEEE	TRBV2*00(115)	TRBD2*00(35),TRBD1*00(30)	TRBJ2-3*00(240)		518|527|555|0|9||45.0	25|32|48|13|20||35.0;9|15|36|9|15||30.0	21|41|69|25|45||100.0												TGTGCCAGCCCCGGGGAGGGGCGAGGCACAGATACGCAGTATTTT	32								CASPGEGRGTDTQYF		:::::::::0:-8:9:13:-9:0:20:25:-1:45:::	TLML_18_	RNA
7827	CLONES_TRBTLML_18__apheresis_TCR-JV_cDNA_57_ACAGATTC_merged_170000.txt	11803	1	2.90006e-05	TGTGCCAGCCGCGGGGCGGAAAGCTCCTACAATGAGCAGTTCTTC	EEEEEAEEEEEEEEEEEEEEEEEEEEEEEEEEEEEEEEEEEEEEE	TRBV11-1*00(150),TRBV7-9*00(150),TRBV11-3*00(134),TRBV5-5*00(134)	TRBD1*00(30)	TRBJ2-1*00(260)		531|540|568|0|9||45.0;556|565|593|0|9||45.0;521|530|558|0|9||45.0;549|558|585|0|9||45.0	19|25|36|12|18||30.0	18|42|70|21|45||120.0												TGTGCCAGCCGCGGGGCGGAAAGCTCCTACAATGAGCAGTTCTTC	32								CASRGAESSYNEQFF		:::::::::0:-8:9:12:-7:1:18:21:2:45:::	TLML_18_	RNA
7828	CLONES_TRBTLML_18__apheresis_TCR-JV_cDNA_57_ACAGATTC_merged_170000.txt	11804	1	2.90006e-05	TGTGCCAGCCGATCCTTGGGACTAGCGGGAGACGAGCAGTACTTC	EEEEEEEEEEEEEEEEEEEEEEEEEEEEEEEEEEEEEEEEEEEEE	TRBV27*00(195)	TRBD2*00(70)	TRBJ2-7*00(210)		556|565|593|0|9||45.0	16|30|48|17|31||70.0	25|39|67|31|45||70.0												TGTGCCAGCCGATCCTTGGGACTAGCGGGAGACGAGCAGTACTTC	36								CASRSLGLAGDEQYF		:::::::::0:-8:9:17:0:-2:31:31:-5:45:::	TLML_18_	RNA
7829	CLONES_TRBTLML_18__apheresis_TCR-JV_cDNA_57_ACAGATTC_merged_170000.txt	11805	1	2.90006e-05	TGTGCCAGCGGGTCGGGGACAGGGGGCCTTCAGCCCCAGCATTTT	EEEEEEEA<AAEEEEEEAEEEEEEEEEEEEEEEEEEEEEEEEAEE	TRBV7-9*00(970)	TRBD1*00(60)	TRBJ1-5*00(220)		556|565|593|0|9||45.0	12|24|36|15|27||60.0	26|42|70|29|45||80.0												TGTGCCAGCGGGTCGGGGACAGGGGGCCTTCAGCCCCAGCATTTT	27								CASGSGTGGLQPQHF		:::::::::0:-8:9:15:0:0:27:29:-6:45:::	TLML_18_	RNA
7830	CLONES_TRBTLML_18__apheresis_TCR-JV_cDNA_57_ACAGATTC_merged_170000.txt	11806	1	2.90006e-05	TGTGCCAGCGAGGCTAGCGGGGGTCACTACAATGAGCAGTTCTTC	EEEEEEEEEAEEEEEEEEEEEEEEEAEE6EEEEEEEEEEEEEEEE	TRBV7-9*00(180)	TRBD2*00(40)	TRBJ2-1*00(235)		556|565|593|0|9||45.0	20|28|48|13|21||40.0	23|42|70|26|45||95.0												TGTGCCAGCGAGGCTAGCGGGGGTCACTACAATGAGCAGTTCTTC	21								CASEASGGHYNEQFF		:::::::::0:-8:9:13:-4:-4:21:26:-3:45:::	TLML_18_	RNA
7831	CLONES_TRBTLML_18__apheresis_TCR-JV_cDNA_57_ACAGATTC_merged_170000.txt	11807	1	2.90006e-05	TGTGCCAGCATTTCTTGGCAGGGGAGTCCAGATACGCAGTATTTT	EEEEAEEEEEEEEEEEEEEEEEEEEEEEAEEEEEEEEEEEEEEEE	TRBV2*00(315)	TRBD1*00(30)	TRBJ2-3*00(225)		518|528|555|0|10||50.0	16|22|36|18|24||30.0	24|41|69|28|45||85.0												TGTGCCAGCATTTCTTGGCAGGGGAGTCCAGATACGCAGTATTTT	32								CASISWQGSPDTQYF		:::::::::0:-7:10:18:-4:-2:24:28:-4:45:::	TLML_18_	RNA
7832	CLONES_TRBTLML_18__apheresis_TCR-JV_cDNA_57_ACAGATTC_merged_170000.txt	11808	1	2.90006e-05	TGTGCCAGCATTCCGGGTGAGCTTTTCGGGACTGAAGCTTTCTTT	EEEAAEEEE6AEEEEAEAE6EE<EEEEEAEEEEEEAE6<EEA6EE	TRBV28*00(140)	TRBD1*00(25),TRBD2*00(25)	TRBJ1-1*00(215)		564|574|601|0|10||50.0	10|15|36|12|17||25.0;14|19|48|12|17||25.0	25|40|68|30|45||75.0												TGTGCCAGCATTCCGGGTGAGCTTTTCGGGACTGAAGCTTTCTTT	21								CASIPGELFGTEAFF		:::::::::0:-7:10:12:2:-9:17:30:-5:45:::	TLML_18_	RNA
7833	CLONES_TRBTLML_18__apheresis_TCR-JV_cDNA_57_ACAGATTC_merged_170000.txt	11809	1	2.90006e-05	TGTGCCAGCATGGGTGGAGGAGGGTTTTACAATGAGCAGTTCTTC	EEEEEA<EEEEAAEEEEEEEEEEEEEEEEEEEEEEEEEEEEEEEE	TRBV28*00(525)	TRBD2*00(30)	TRBJ2-1*00(230)		564|574|601|0|10||50.0	26|32|48|18|24||30.0	24|42|70|27|45||90.0												TGTGCCAGCATGGGTGGAGGAGGGTTTTACAATGAGCAGTTCTTC	27								CASMGGGGFYNEQFF		:::::::::0:-7:10:18:-10:0:24:27:-4:45:::	TLML_18_	RNA
7834	CLONES_TRBTLML_18__apheresis_TCR-JV_cDNA_57_ACAGATTC_merged_170000.txt	11810	1	2.90006e-05	TGTGCCAGCACTAACAGACAGGGGATTTCCTACGAGCAGTACTTC	EEEEEEEEEEEEEEEEEEEEEEEEEEEEEEEEEEEEEEEEEEEEE	TRBV6-1*00(135),TRBV6-4*00(135),TRBV6-5*00(135),TRBV6-6*00(135),TRBV6-8*00(119)	TRBD1*00(40)	TRBJ2-7*00(230)		516|526|553|0|10||50.0;518|528|555|0|10||50.0;519|529|556|0|10||50.0;516|526|553|0|10||50.0;512|522|549|0|10||50.0	14|22|36|16|24||40.0	21|39|67|27|45||90.0												TGTGCCAGCACTAACAGACAGGGGATTTCCTACGAGCAGTACTTC	36								CASTNRQGISYEQYF		:::::::::0:-7:10:16:-2:-2:24:27:-1:45:::	TLML_18_	RNA
7835	CLONES_TRBTLML_18__apheresis_TCR-JV_cDNA_57_ACAGATTC_merged_170000.txt	11811	1	2.90006e-05	TGTGCCAGCACCCCGGCGGGGACTAGCCAAGAGACCCAGTACTTC	EEEEEEEEEEEEEEEEEEEEEEEEEEEEEEEEEEEEEEEEAAAAA	TRBV7-2*00(639)	TRBD2*00(40)	TRBJ2-5*00(95)		580|590|617|0|10||50.0	16|24|48|18|26||40.0	21|40|68|26|45||95.0												TGTGCCAGCACCCCGGCGGGGACTAGCCAAGAGACCCAGTACTTC	32								CASTPAGTSQETQYF		:::::::::0:-7:10:18:0:-8:26:26:-1:45:::	TLML_18_	RNA
7836	CLONES_TRBTLML_18__apheresis_TCR-JV_cDNA_57_ACAGATTC_merged_170000.txt	11812	1	2.90006e-05	TGTGCCAGCACCGCCCTAGCGGGAGGGACCTACGAGCAGTACTTC	EEEEEEEEEEEEEEEEEEEEEEEEEEEEEEEEEEEEEEEEEEEEE	TRBV2*00(500)	TRBD2*00(60)	TRBJ2-7*00(225)		518|528|555|0|10||50.0	20|32|48|15|27||60.0	22|39|67|28|45||85.0												TGTGCCAGCACCGCCCTAGCGGGAGGGACCTACGAGCAGTACTTC	36								CASTALAGGTYEQYF		:::::::::0:-7:10:15:-4:0:27:28:-2:45:::	TLML_18_	RNA
7837	CLONES_TRBTLML_18__apheresis_TCR-JV_cDNA_57_ACAGATTC_merged_170000.txt	11813	1	2.90006e-05	TGTGCCAGCACCAAGGCCGTTAGAGCTAATGAAAAACTGTTTTTT	EEEEEEEEEEEEEEEEEEEEEEEEEEEEEEEEEEEEEEEAEEEEE	TRBV2*00(340)		TRBJ1-4*00(240)		518|528|555|0|10||50.0		23|43|71|25|45||100.0												TGTGCCAGCACCAAGGCCGTTAGAGCTAATGAAAAACTGTTTTTT	32								CASTKAVRANEKLFF		:::::::::0:-7:10:::::25:-3:45:::	TLML_18_	RNA
7838	CLONES_TRBTLML_18__apheresis_TCR-JV_cDNA_57_ACAGATTC_merged_170000.txt	11814	1	2.90006e-05	TGTGCCAGCACCAAGGGTGGCAGGGCGAACTATGGCTACACCTTC	EEEEEEEEEEEEEEEEEEEEEEEEEEEEEEEEEEEEEEEEEEEEE	TRBV28*00(140)	TRBD1*00(25),TRBD2*00(25)	TRBJ1-2*00(230)		564|574|601|0|10||50.0	16|21|36|20|25||25.0;28|33|48|21|26||25.0	22|40|68|27|45||90.0												TGTGCCAGCACCAAGGGTGGCAGGGCGAACTATGGCTACACCTTC	36								CASTKGGRANYGYTF		:::::::::0:-7:10:20:-4:-3:25:27:-2:45:::	TLML_18_	RNA
7840	CLONES_TRBTLML_18__apheresis_TCR-JV_cDNA_57_ACAGATTC_merged_170000.txt	11816	1	2.90006e-05	TGTGCCAGCAGTTTTGCTAGCGGGGTCTACAATGAGCAGTTCTTC	EEEEEEEEEEEEEEE<EEAEAAAEEEEEEEEEEEEEEEEEEEEEE	TRBV27*00(819)	TRBD2*00(40)	TRBJ2-1*00(235)		556|570|593|0|14||70.0	20|28|48|16|24||40.0	23|42|70|26|45||95.0												TGTGCCAGCAGTTTTGCTAGCGGGGTCTACAATGAGCAGTTCTTC	27								CASSFASGVYNEQFF		:::::::::0:-3:14:16:-4:-4:24:26:-3:45:::	TLML_18_	RNA
7841	CLONES_TRBTLML_18__apheresis_TCR-JV_cDNA_57_ACAGATTC_merged_170000.txt	11817	1	2.90006e-05	TGTGCCAGCAGTTTTGAGACAGGGGGTTTCAATGAGCAGTTCTTC	AAEEEEEEEEEEEAEEEE<EAEAEEEE6AEAEEEEEEEE66EE<E	TRBV28*00(760)	TRBD1*00(45)	TRBJ2-1*00(220)		564|578|601|0|14||70.0	14|23|36|17|26||45.0	26|42|70|29|45||80.0												TGTGCCAGCAGTTTTGAGACAGGGGGTTTCAATGAGCAGTTCTTC	21								CASSFETGGFNEQFF		:::::::::0:-3:14:17:-2:-1:26:29:-6:45:::	TLML_18_	RNA
7842	CLONES_TRBTLML_18__apheresis_TCR-JV_cDNA_57_ACAGATTC_merged_170000.txt	11818	1	2.90006e-05	TGTGCCAGCAGTTTTAGTAGCGGGAGGGCGAATGAGCAGTTCTTC	EEEEEEEEEEEEEEEEEEEEEEEEEEEEEEEEEEEEEEEEAAAAA	TRBV28*00(770)	TRBD2*00(60)	TRBJ2-1*00(75)		564|578|601|0|14||70.0	21|33|48|17|29||60.0	27|42|70|30|45||75.0												TGTGCCAGCAGTTTTAGTAGCGGGAGGGCGAATGAGCAGTTCTTC	32								CASSFSSGRANEQFF		:::::::::0:-3:14:17:-5:1:29:30:-7:45:::	TLML_18_	RNA
7843	CLONES_TRBTLML_18__apheresis_TCR-JV_cDNA_57_ACAGATTC_merged_170000.txt	11819	1	2.90006e-05	TGTGCCAGCAGTTTCGGATTTTTCAACACCGGGGAGCTGTTTTTT	EEEEEEEEEEEEEEEEEEEEEEEEEEEEEEEEEEEEEEEEEEEEE	TRBV28*00(280)		TRBJ2-2*00(245)		564|578|601|0|14||70.0		22|43|71|24|45||105.0												TGTGCCAGCAGTTTCGGATTTTTCAACACCGGGGAGCTGTTTTTT	36								CASSFGFFNTGELFF		:::::::::0:-3:14:::::24:-2:45:::	TLML_18_	RNA
7845	CLONES_TRBTLML_18__apheresis_TCR-JV_cDNA_57_ACAGATTC_merged_170000.txt	11821	1	2.90006e-05	TGTGCCAGCAGTTTCACAGGGGGCTCCAATTCACCCCTCCACTTT	EEEEEEAEEEEEEEEEEEE6AEEEEEEEEEEEEEEEEEEEEEEEE	TRBV12-3*00(115),TRBV12-4*00(115),TRBV6-3*00(110),TRBV6-5*00(110),TRBV6-6*00(110)	TRBD1*00(45)	TRBJ1-6*00(214)		530|544|567|0|14||70.0;530|544|567|0|14||70.0;516|529|553|0|13||65.0;519|532|556|0|13||65.0;516|529|553|0|13||65.0	15|24|36|15|24||45.0	27|45|73|27|45||90.0												TGTGCCAGCAGTTTCACAGGGGGCTCCAATTCACCCCTCCACTTT	21								CASSFTGGSNSPLHF		:::::::::0:-3:14:15:-3:0:24:27:-7:45:::	TLML_18_	RNA
7846	CLONES_TRBTLML_18__apheresis_TCR-JV_cDNA_57_ACAGATTC_merged_170000.txt	11822	1	2.90006e-05	TGTGCCAGCAGTTTGGGACAGGGGACTTATCAGCCCCAGCATTTT	EEEEEEEEEEEEEEEEEEEEEEEEEEEEEEAEEEEEEEEEEEEEE	TRBV27*00(540)	TRBD1*00(50)	TRBJ1-5*00(225)		556|570|593|0|14||70.0	12|22|36|14|24||50.0	25|42|70|28|45||85.0												TGTGCCAGCAGTTTGGGACAGGGGACTTATCAGCCCCAGCATTTT	32								CASSLGQGTYQPQHF		:::::::::0:-3:14:14:0:-2:24:28:-5:45:::	TLML_18_	RNA
7847	CLONES_TRBTLML_18__apheresis_TCR-JV_cDNA_57_ACAGATTC_merged_170000.txt	11823	1	2.90006e-05	TGTGCCAGCAGTTTATTCCAGGGCCCCACAGATACGCAGTATTTT	EEEEEEEEEEEEEEEEEEEEEEEEEEEEEEEEEEEEEEEEEEEEE	TRBV27*00(575)	TRBD2*00(35)	TRBJ2-3*00(235)		556|572|593|0|16||80.0	28|35|48|19|26||35.0	22|41|69|26|45||95.0												TGTGCCAGCAGTTTATTCCAGGGCCCCACAGATACGCAGTATTTT	36								CASSLFQGPTDTQYF		:::::::::0:-1:16:19:-12:3:26:26:-2:45:::	TLML_18_	RNA
7848	CLONES_TRBTLML_18__apheresis_TCR-JV_cDNA_57_ACAGATTC_merged_170000.txt	11824	1	2.90006e-05	TGTGCCAGCAGTTTATTGGGGACAGGGAAAGAGACCCAGTACTTC	EEEEEEEEEEEEEEEEEEEEEEEEEEEEEEEEEEEEEEEEEEEEE	TRBV28*00(452)	TRBD1*00(45)	TRBJ2-5*00(178)		564|580|601|0|16||80.0	12|21|36|18|27||45.0	23|40|68|28|45||85.0												TGTGCCAGCAGTTTATTGGGGACAGGGAAAGAGACCCAGTACTTC	36								CASSLLGTGKETQYF		:::::::::0:-1:16:18:0:-3:27:28:-3:45:::	TLML_18_	RNA
7849	CLONES_TRBTLML_18__apheresis_TCR-JV_cDNA_57_ACAGATTC_merged_170000.txt	11825	1	2.90006e-05	TGTGCCAGCAGTTTATCCTCTTGGGGGGCGGAAGGCTACACCTTC	EEEEEEEEEEEEEEEEEEEEEEEEEEEEEEEEEEEEAEEEEAAAA	TRBV28*00(905)	TRBD1*00(35)	TRBJ1-2*00(65)		564|580|601|0|16||80.0	18|25|36|23|30||35.0	28|40|68|33|45||60.0												TGTGCCAGCAGTTTATCCTCTTGGGGGGCGGAAGGCTACACCTTC	32								CASSLSSWGAEGYTF		:::::::::0:-1:16:23:-6:1:30:33:-8:45:::	TLML_18_	RNA
7850	CLONES_TRBTLML_18__apheresis_TCR-JV_cDNA_57_ACAGATTC_merged_170000.txt	11826	1	2.90006e-05	TGTGCCAGCAGTTTATCCGTGGACGGAGGCTACGAGCAGTACTTC	EEEEEEEEEEEEEEEEEEEEEEEEEEEEEEEEEEEEEEEEEEEEE	TRBV28*00(92)	TRBD2*00(25)	TRBJ2-7*00(220)		564|580|601|0|16||80.0	26|31|48|24|29||25.0	23|39|67|29|45||80.0												TGTGCCAGCAGTTTATCCGTGGACGGAGGCTACGAGCAGTACTTC	36								CASSLSVDGGYEQYF		:::::::::0:-1:16:24:-10:-1:29:29:-3:45:::	TLML_18_	RNA
7851	CLONES_TRBTLML_18__apheresis_TCR-JV_cDNA_57_ACAGATTC_merged_170000.txt	11827	1	2.90006e-05	TGTGCCAGCAGTTTATCCGAGTCGGGAAGCTACGAGCAGTACTTC	EEEEEEEEEEEEEEEEEEEEEEEEEEEEEEEEEAEEEEEEEEEEE	TRBV12-3*00(335),TRBV12-4*00(335)	TRBD1*00(25),TRBD2*00(25)	TRBJ2-7*00(220)		530|545|567|0|15||75.0;530|545|567|0|15||75.0	11|16|36|22|27||25.0;15|20|48|22|27||25.0	23|39|67|29|45||80.0												TGTGCCAGCAGTTTATCCGAGTCGGGAAGCTACGAGCAGTACTTC	32								CASSLSESGSYEQYF		:::::::::0:-2:15:22:1:-8:27:29:-3:45:::	TLML_18_	RNA
7852	CLONES_TRBTLML_18__apheresis_TCR-JV_cDNA_57_ACAGATTC_merged_170000.txt	11828	1	2.90006e-05	TGTGCCAGCAGTTTACGCGGGAGGGGGGCAGATACGCAGTATTTT	EEEEEEEEEEEEEEEEEEEEEEEEEEEEEEEEEEEEEEEEEEEEE	TRBV28*00(225)	TRBD2*00(45)	TRBJ2-3*00(225)		564|579|601|0|15||75.0	23|32|48|16|25||45.0	24|41|69|28|45||85.0												TGTGCCAGCAGTTTACGCGGGAGGGGGGCAGATACGCAGTATTTT	36								CASSLRGRGADTQYF		:::::::::0:-2:15:16:-7:0:25:28:-4:45:::	TLML_18_	RNA
7853	CLONES_TRBTLML_18__apheresis_TCR-JV_cDNA_57_ACAGATTC_merged_170000.txt	11829	1	2.90006e-05	TGTGCCAGCAGTTTAGTGGAGTCGAACACCGGGGAGCTGTTTTTT	EEEEEEEEEEEEEEEEEEEEEEEEEEEEEEEEEEEEEEEEEEEEE	TRBV28*00(431)		TRBJ2-2*00(94)		564|579|601|0|15||75.0		20|43|71|22|45||115.0												TGTGCCAGCAGTTTAGTGGAGTCGAACACCGGGGAGCTGTTTTTT	36								CASSLVESNTGELFF		:::::::::0:-2:15:::::22:0:45:::	TLML_18_	RNA
7854	CLONES_TRBTLML_18__apheresis_TCR-JV_cDNA_57_ACAGATTC_merged_170000.txt	11830	1	2.90006e-05	TGTGCCAGCAGTTTAGCGTCCCTGGGTGACACTGAAGCTTTCTTT	EEAEEEEEEEEEEEEE<EEEEEEEEEEEEEEEEEEEEEEEEEEEE	TRBV12-3*00(545),TRBV12-4*00(545)	TRBD1*00(25)	TRBJ1-1*00(225)		530|548|567|0|18||90.0;530|548|567|0|18||90.0	3|8|36|19|24||25.0	23|40|68|28|45||85.0												TGTGCCAGCAGTTTAGCGTCCCTGGGTGACACTGAAGCTTTCTTT	27								CASSLASLGDTEAFF		:::::::::0:1:18:19:9:-16:24:28:-3:45:::	TLML_18_	RNA
7855	CLONES_TRBTLML_18__apheresis_TCR-JV_cDNA_57_ACAGATTC_merged_170000.txt	11831	1	2.90006e-05	TGTGCCAGCAGTTTAGCATCGGGAGGGCTCCCCGAGCAGTACTTC	EEEEEEEEEEEEEEEAAEEEEEEEEAEEEEEAEAEEEEEEEEAAA	TRBV12-3*00(785),TRBV12-4*00(785)	TRBD2*00(45)	TRBJ2-7*00(75)		530|547|567|0|17||85.0;530|547|567|0|17||85.0	24|33|48|19|28||45.0	26|39|67|32|45||65.0												TGTGCCAGCAGTTTAGCATCGGGAGGGCTCCCCGAGCAGTACTTC	32								CASSLASGGLPEQYF		:::::::::0:0:17:19:-8:1:28:32:-6:45:::	TLML_18_	RNA
7856	CLONES_TRBTLML_18__apheresis_TCR-JV_cDNA_57_ACAGATTC_merged_170000.txt	11832	1	2.90006e-05	TGTGCCAGCAGTTTAGAGGGAGTAGAGCAAGAGACCCAGTACTTC	EEEEEEEEEEEEEEEEEEEEEEEEEEEEEEEEEEEEEEEEEEEEE	TRBV28*00(225)	TRBD2*00(25)	TRBJ2-5*00(230)		564|579|601|0|15||75.0	25|30|48|17|22||25.0	22|40|68|27|45||90.0												TGTGCCAGCAGTTTAGAGGGAGTAGAGCAAGAGACCCAGTACTTC	36								CASSLEGVEQETQYF		:::::::::0:-2:15:17:-9:-2:22:27:-2:45:::	TLML_18_	RNA
7857	CLONES_TRBTLML_18__apheresis_TCR-JV_cDNA_57_ACAGATTC_merged_170000.txt	11833	1	2.90006e-05	TGTGCCAGCAGTTTAAGTGGGTTCGGTCCCGGGGAGCTGTTTTTT	EEEEEEEEEEEEEEEEEEEEEEEEEEEEEEEEEEEEEEEEEEEEE	TRBV12-3*00(715),TRBV12-4*00(715)		TRBJ2-2*00(185)		530|545|567|0|15||75.0;530|545|567|0|15||75.0		26|43|71|28|45||85.0												TGTGCCAGCAGTTTAAGTGGGTTCGGTCCCGGGGAGCTGTTTTTT	36								CASSLSGFGPGELFF		:::::::::0:-2:15:::::28:-6:45:::	TLML_18_	RNA
7858	CLONES_TRBTLML_18__apheresis_TCR-JV_cDNA_57_ACAGATTC_merged_170000.txt	11834	1	2.90006e-05	TGTGCCAGCAGTTTAAGGGGAGGAAAATACAATGAGCAGTTCTTC	EEEEEEEEEEEEEEEEEEEEEEEEEEEEEEEEEEEEEEEEEEEEE	TRBV27*00(111)	TRBD2*00(30)	TRBJ2-1*00(230)		556|571|593|0|15||75.0	25|31|48|17|23||30.0	24|42|70|27|45||90.0												TGTGCCAGCAGTTTAAGGGGAGGAAAATACAATGAGCAGTTCTTC	36								CASSLRGGKYNEQFF		:::::::::0:-2:15:17:-9:-1:23:27:-4:45:::	TLML_18_	RNA
7859	CLONES_TRBTLML_18__apheresis_TCR-JV_cDNA_57_ACAGATTC_merged_170000.txt	11835	1	2.90006e-05	TGTGCCAGCAGTTTAAAAACGGACAGTCCTGGGGGGCAGTTCTTC	EEEEEEEEEEEEEEEEEEEEEEEEEEEEEEEEEEEEEEEEEEEEE	TRBV27*00(890)	TRBD1*00(30),TRBD2*00(29)	TRBJ2-1*00(190)		556|571|593|0|15||75.0	13|19|36|20|26||30.0;10|19|48|24|33|SC15T|29.0	32|42|70|35|45||50.0												TGTGCCAGCAGTTTAAAAACGGACAGTCCTGGGGGGCAGTTCTTC	36								CASSLKTDSPGGQFF		:::::::::0:-2:15:20:-1:-5:26:35:-12:45:::	TLML_18_	RNA
7860	CLONES_TRBTLML_18__apheresis_TCR-JV_cDNA_57_ACAGATTC_merged_170000.txt	11836	1	2.90006e-05	TGTGCCAGCAGTTCTCAGGGGAAAGGGGCCAACGTCCTGACTTTC	EEEEEEEEEEEEEEAEEEEEEEEEEEEEEEEEEE6EEEEEEEEEE	TRBV28*00(730)	TRBD1*00(30)	TRBJ2-6*00(145)		564|577|601|0|13||65.0	16|22|36|15|21||30.0	24|45|73|24|45||105.0												TGTGCCAGCAGTTCTCAGGGGAAAGGGGCCAACGTCCTGACTTTC	21								CASSSQGKGANVLTF		:::::::::0:-4:13:15:-4:-2:21:24:-4:45:::	TLML_18_	RNA
7861	CLONES_TRBTLML_18__apheresis_TCR-JV_cDNA_57_ACAGATTC_merged_170000.txt	11837	1	2.90006e-05	TGTGCCAGCAGTTCTGAAGGGGCAACTAATGAAAAACTGTTTTTT	EEE6EEEEEEEEEEEEEEAEEEEEEEEEEEEEEEEEEEEEEEEEE	TRBV28*00(320)		TRBJ1-4*00(260)		564|577|601|0|13||65.0		19|43|71|21|45||120.0												TGTGCCAGCAGTTCTGAAGGGGCAACTAATGAAAAACTGTTTTTT	21								CASSSEGATNEKLFF		:::::::::0:-4:13:::::21:1:45:::	TLML_18_	RNA
7862	CLONES_TRBTLML_18__apheresis_TCR-JV_cDNA_57_ACAGATTC_merged_170000.txt	11838	1	2.90006e-05	TGTGCCAGCAGTTCTATAGGGGGGGGGCACACTGAAGCTTTCTTT	EEEEEEEEEEEEEEEEEEEEEEEEEEEEEEEEEEEEEEEEEEEEE	TRBV28*00(122),TRBV6-4*00(111)	TRBD1*00(30),TRBD2*00(28)	TRBJ1-1*00(225)		564|577|601|0|13||65.0;518|530|555|0|12||60.0	17|23|36|17|23||30.0;21|33|48|16|28|SC24GSA28G|28.0	23|40|68|28|45||85.0												TGTGCCAGCAGTTCTATAGGGGGGGGGCACACTGAAGCTTTCTTT	36								CASSSIGGGHTEAFF		:::::::::0:-4:13:17:-5:-1:23:28:-3:45:::	TLML_18_	RNA
7863	CLONES_TRBTLML_18__apheresis_TCR-JV_cDNA_57_ACAGATTC_merged_170000.txt	11839	1	2.90006e-05	TGTGCCAGCAGTTCTAGCGGAGGGGGCCAAGAGACCCAGTACTTC	EEEEEEEEEEEEEEEEEEEEEEEEEEEEEEEEEEEEEEEEEEEEA	TRBV12-3*00(104),TRBV12-4*00(104),TRBV6-3*00(100),TRBV6-5*00(100),TRBV6-6*00(100)	TRBD1*00(30)	TRBJ2-5*00(235)		530|548|567|0|19|I543C|69.0;530|548|567|0|19|I543C|69.0;516|529|553|0|13||65.0;519|532|556|0|13||65.0;516|529|553|0|13||65.0	17|23|36|20|26||30.0	21|40|68|26|45||95.0												TGTGCCAGCAGTTCTAGCGGAGGGGGCCAAGAGACCCAGTACTTC	32								CASSSSGGGQETQYF		:::::::::0:1:19:20:-5:-1:26:26:-1:45:::	TLML_18_	RNA
7864	CLONES_TRBTLML_18__apheresis_TCR-JV_cDNA_57_ACAGATTC_merged_170000.txt	11840	1	2.90006e-05	TGTGCCAGCAGTTCCTTAGCGGGCCCCACAGATACGCAGTATTTT	EEEEEEEEEEEEEEEEEEEEEEEEEEEEEEEEEEEEEEEEEEEEE	TRBV27*00(94)	TRBD2*00(35)	TRBJ2-3*00(81)		556|569|593|0|13||65.0	21|28|48|16|23||35.0	22|41|69|26|45||95.0												TGTGCCAGCAGTTCCTTAGCGGGCCCCACAGATACGCAGTATTTT	36								CASSSLAGPTDTQYF		:::::::::0:-4:13:16:-5:-4:23:26:-2:45:::	TLML_18_	RNA
7865	CLONES_TRBTLML_18__apheresis_TCR-JV_cDNA_57_ACAGATTC_merged_170000.txt	11841	1	2.90006e-05	TGTGCCAGCAGTTCCGGGGGTATTGGGGCCAACGTCCTGACTTTC	EEEEEEEEEEEEEE<EEEEEEEEEEAAEEEEEEEAEEEEEEEEEE	TRBV12-3*00(600),TRBV12-4*00(600)	TRBD1*00(25),TRBD2*00(25)	TRBJ2-6*00(250)		530|543|567|0|13||65.0;530|543|567|0|13||65.0	10|15|36|13|18||25.0;14|19|48|13|18||25.0	23|45|73|23|45||110.0												TGTGCCAGCAGTTCCGGGGGTATTGGGGCCAACGTCCTGACTTTC	27								CASSSGGIGANVLTF		:::::::::0:-4:13:13:2:-9:18:23:-3:45:::	TLML_18_	RNA
7866	CLONES_TRBTLML_18__apheresis_TCR-JV_cDNA_57_ACAGATTC_merged_170000.txt	11842	1	2.90006e-05	TGTGCCAGCAGTTCCGGGACAGGGGTCTCCGGGGAGCTGTTTTTT	EEEEEEEEEEEEEEEEEEEEEEEEEEEEEEEEEEEEEEEEEEEEE	TRBV7-2*00(80),TRBV7-3*00(80),TRBV7-4*00(80),TRBV7-8*00(80),TRBV7-9*00(80)	TRBD1*00(60)	TRBJ2-2*00(225)		580|591|617|0|11||55.0;540|551|577|0|11||55.0;545|556|582|0|11||55.0;567|578|604|0|11||55.0;556|567|593|0|11||55.0	10|22|36|13|25||60.0	26|43|71|28|45||85.0												TGTGCCAGCAGTTCCGGGACAGGGGTCTCCGGGGAGCTGTTTTTT	36								CASSSGTGVSGELFF		:::::::::0:-6:11:13:2:-2:25:28:-6:45:::	TLML_18_	RNA
7867	CLONES_TRBTLML_18__apheresis_TCR-JV_cDNA_57_ACAGATTC_merged_170000.txt	11843	1	2.90006e-05	TGTGCCAGCAGTTCATCCCCGAGGGTGGGCACTGAAGCTTTCTTT	AEEEEEEAEEEEEEEEEAEAEEEEAEEEEEEEEEEEEEEEEEEEE	TRBV28*00(290)	TRBD2*00(25)	TRBJ1-1*00(220)		564|577|601|0|13||65.0	27|32|48|20|25||25.0	24|40|68|29|45||80.0												TGTGCCAGCAGTTCATCCCCGAGGGTGGGCACTGAAGCTTTCTTT	32								CASSSSPRVGTEAFF		:::::::::0:-4:13:20:-11:0:25:29:-4:45:::	TLML_18_	RNA
7868	CLONES_TRBTLML_18__apheresis_TCR-JV_cDNA_57_ACAGATTC_merged_170000.txt	11844	1	2.90006e-05	TGTGCCAGCAGTTATTCTCGGCAGATCGCCACTGAAGCTTTCTTT	EEEEEEEEEEEEEEEEEEEEEEEEEEEEEEEEEEEEEEEEEEEEE	TRBV6-5*00(435),TRBV6-6*00(387)		TRBJ1-1*00(220)		519|533|556|0|14||70.0;516|530|553|0|14||70.0		24|40|68|29|45||80.0												TGTGCCAGCAGTTATTCTCGGCAGATCGCCACTGAAGCTTTCTTT	36								CASSYSRQIATEAFF		:::::::::0:-3:14:::::29:-4:45:::	TLML_18_	RNA
7869	CLONES_TRBTLML_18__apheresis_TCR-JV_cDNA_57_ACAGATTC_merged_170000.txt	11845	1	2.90006e-05	TGTGCCAGCAGTTATGGTCTAAGCTCCTACAATGAGCAGTTCTTC	EEEEEEEEEEEEEEEEEEEEEEEEEEEEEEEEEEEEEEEEEEEEE	TRBV6-5*00(136)		TRBJ2-1*00(260)		519|533|556|0|14||70.0		18|42|70|21|45||120.0												TGTGCCAGCAGTTATGGTCTAAGCTCCTACAATGAGCAGTTCTTC	36								CASSYGLSSYNEQFF		:::::::::0:-3:14:::::21:2:45:::	TLML_18_	RNA
7870	CLONES_TRBTLML_18__apheresis_TCR-JV_cDNA_57_ACAGATTC_merged_170000.txt	11846	1	2.90006e-05	TGTGCCAGCAGTTACTCGTTGTCCGACGATGAAAAACTGTTTTTT	EEEEEEEEEEEEEEEEEEEEEEEEEEEEEEEEAEEEEEEEEEEEE	TRBV6-5*00(380),TRBV6-6*00(332),TRBV6-8*00(332)	TRBD1*00(25)	TRBJ1-4*00(225)		519|537|556|0|18||90.0;516|534|553|0|18||90.0;512|530|549|0|18||90.0	6|11|36|19|24||25.0	26|43|71|28|45||85.0												TGTGCCAGCAGTTACTCGTTGTCCGACGATGAAAAACTGTTTTTT	32								CASSYSLSDDEKLFF		:::::::::0:1:18:19:6:-13:24:28:-6:45:::	TLML_18_	RNA
7871	CLONES_TRBTLML_18__apheresis_TCR-JV_cDNA_57_ACAGATTC_merged_170000.txt	11847	1	2.90006e-05	TGTGCCAGCAGTTACTCGGGTCCGGAGACCGGGGAGCTGTTTTTT	EEAEEEEEEEEEEEAE<EEEEEAEEEEAEAEEEEEEEEEEEEEEA	TRBV6-2*00(135),TRBV6-3*00(135),TRBV6-5*00(135),TRBV6-6*00(135),TRBV6-4*00(123)		TRBJ2-2*00(230)		516|534|553|0|18||90.0;516|534|553|0|18||90.0;519|537|556|0|18||90.0;516|534|553|0|18||90.0;518|540|555|0|22|SG530TSA536G|78.0		25|43|71|27|45||90.0												TGTGCCAGCAGTTACTCGGGTCCGGAGACCGGGGAGCTGTTTTTT	27								CASSYSGPETGELFF		:::::::::0:1:18:::::27:-5:45:::	TLML_18_	RNA
7872	CLONES_TRBTLML_18__apheresis_TCR-JV_cDNA_57_ACAGATTC_merged_170000.txt	11848	1	2.90006e-05	TGTGCCAGCAGTTACTCGGGTGAGGCCAACAATGAGCAGTTCTTC	EEEEEEEEEEEEEEEEEEEEEEEEEEEEEEEEEEEEEEEEEAAAA	TRBV6-5*00(840)		TRBJ2-1*00(90)		519|537|556|0|18||90.0		25|42|70|28|45||85.0												TGTGCCAGCAGTTACTCGGGTGAGGCCAACAATGAGCAGTTCTTC	32								CASSYSGEANNEQFF		:::::::::0:1:18:::::28:-5:45:::	TLML_18_	RNA
7873	CLONES_TRBTLML_18__apheresis_TCR-JV_cDNA_57_ACAGATTC_merged_170000.txt	11849	1	2.90006e-05	TGTGCCAGCAGTTACTCGAATACGCCGGGGGAAAAACTGTTTTTT	EEAEEEEEEEEAEEEEEEEEEEEEEEEEEAEEEEEEEEEEEEEEE	TRBV6-6*00(1020)	TRBD1*00(25),TRBD2*00(25)	TRBJ1-4*00(215)		516|535|553|0|19||95.0	10|15|36|24|29||25.0;14|19|48|24|29||25.0	28|43|71|30|45||75.0												TGTGCCAGCAGTTACTCGAATACGCCGGGGGAAAAACTGTTTTTT	32								CASSYSNTPGEKLFF		:::::::::0:2:19:24:2:-9:29:30:-8:45:::	TLML_18_	RNA
7874	CLONES_TRBTLML_18__apheresis_TCR-JV_cDNA_57_ACAGATTC_merged_170000.txt	11850	1	2.90006e-05	TGTGCCAGCAGTTACTCAGCGGGTCGGGCGAATGAGCAGTTCTTC	EEEEEEEEEEEEEEEAEEEEEAA7EEEEEEEEEEEEEAEEEEEEE	TRBV6-5*00(250),TRBV6-2*00(234),TRBV6-3*00(234),TRBV6-6*00(234),TRBV6-8*00(234)	TRBD2*00(30)	TRBJ2-1*00(215)		519|536|556|0|17||85.0;516|533|553|0|17||85.0;516|533|553|0|17||85.0;516|533|553|0|17||85.0;512|529|549|0|17||85.0	22|28|48|17|23||30.0	27|42|70|30|45||75.0												TGTGCCAGCAGTTACTCAGCGGGTCGGGCGAATGAGCAGTTCTTC	22								CASSYSAGRANEQFF		:::::::::0:0:17:17:-6:-4:23:30:-7:45:::	TLML_18_	RNA
7875	CLONES_TRBTLML_18__apheresis_TCR-JV_cDNA_57_ACAGATTC_merged_170000.txt	11851	1	2.90006e-05	TGTGCCAGCAGTTACGATTACAGGGCCACAGATACGCAGTATTTT	EEEEEEEEEEEEEEEEEEEEEEEEEEEEEEEEEEEEEEEEEEEEE	TRBV6-5*00(285),TRBV6-8*00(253)	TRBD1*00(30)	TRBJ2-3*00(235)		519|534|556|0|15||75.0;512|527|549|0|15||75.0	15|21|36|19|25||30.0	22|41|69|26|45||95.0												TGTGCCAGCAGTTACGATTACAGGGCCACAGATACGCAGTATTTT	36								CASSYDYRATDTQYF		:::::::::0:-2:15:19:-3:-3:25:26:-2:45:::	TLML_18_	RNA
7876	CLONES_TRBTLML_18__apheresis_TCR-JV_cDNA_57_ACAGATTC_merged_170000.txt	11852	1	2.90006e-05	TGTGCCAGCAGTTACGAAAGGACAGGGACCTACGAGCAGTACTTC	EEAAEEEEEEEEEEEEEEEEEEEEEEEEEEEEEEEEEEEEEEEEE	TRBV6-6*00(570)	TRBD1*00(40)	TRBJ2-7*00(225)		516|531|553|0|15||75.0	13|21|36|19|27||40.0	22|39|67|28|45||85.0												TGTGCCAGCAGTTACGAAAGGACAGGGACCTACGAGCAGTACTTC	32								CASSYERTGTYEQYF		:::::::::0:-2:15:19:-1:-3:27:28:-2:45:::	TLML_18_	RNA
7877	CLONES_TRBTLML_18__apheresis_TCR-JV_cDNA_57_ACAGATTC_merged_170000.txt	11853	1	2.90006e-05	TGTGCCAGCAGTCTTCGACAGGGTGGCAATCAGCCCCAGCATTTT	EEEEEAEEEEEEEEEEEEEEEEEEEEEEEEEEEEEEEEEEEEEEE	TRBV27*00(325)	TRBD1*00(35)	TRBJ1-5*00(240)		556|568|593|0|12||60.0	14|21|36|16|23||35.0	22|42|70|25|45||100.0												TGTGCCAGCAGTCTTCGACAGGGTGGCAATCAGCCCCAGCATTTT	32								CASSLRQGGNQPQHF		:::::::::0:-5:12:16:-2:-3:23:25:-2:45:::	TLML_18_	RNA
7878	CLONES_TRBTLML_18__apheresis_TCR-JV_cDNA_57_ACAGATTC_merged_170000.txt	11854	1	2.90006e-05	TGTGCCAGCAGTCTCTCGGTGCTCTCCTACAATGAGCAGTTCTTC	EEEEEEEEEEEAEEEEEEEAEEEEEEEEEEEEEEEEEEEEEEEEE	TRBV27*00(208)		TRBJ2-1*00(234)		556|568|593|0|12||60.0		20|42|70|23|45||110.0												TGTGCCAGCAGTCTCTCGGTGCTCTCCTACAATGAGCAGTTCTTC	32								CASSLSVLSYNEQFF		:::::::::0:-5:12:::::23:0:45:::	TLML_18_	RNA
7879	CLONES_TRBTLML_18__apheresis_TCR-JV_cDNA_57_ACAGATTC_merged_170000.txt	11855	1	2.90006e-05	TGTGCCAGCAGTCCCGGGGGCCTCCATTCCGGGGAGCTGTTTTTT	EEEEEAEEEEEEEEAEEEEEEEEEEEEEEEEEEEEEEEEEEEEEE	TRBV6-5*00(540)	TRBD1*00(30),TRBD2*00(30)	TRBJ2-2*00(209)		519|531|556|0|12||60.0	9|15|36|12|18||30.0;13|19|48|12|18||30.0	26|43|71|28|45||85.0												TGTGCCAGCAGTCCCGGGGGCCTCCATTCCGGGGAGCTGTTTTTT	32								CASSPGGLHSGELFF		:::::::::0:-5:12:12:3:-9:18:28:-6:45:::	TLML_18_	RNA
7880	CLONES_TRBTLML_18__apheresis_TCR-JV_cDNA_57_ACAGATTC_merged_170000.txt	11856	1	2.90006e-05	TGTGCCAGCAGTCCCGGGACAGGGTACTCCTACGAGCAGTACTTC	EEEEEEEEEAEEEEEEEEEEEEEEEEEEEEEEEEEEEEEEEEEEE	TRBV5-6*00(235),TRBV5-5*00(219),TRBV5-7*00(219)	TRBD1*00(65)	TRBJ2-7*00(235)		550|561|586|0|11||55.0;549|560|585|0|11||55.0;551|562|587|0|11||55.0	8|21|36|11|24||65.0	20|39|67|26|45||95.0												TGTGCCAGCAGTCCCGGGACAGGGTACTCCTACGAGCAGTACTTC	32								CASSPGTGYSYEQYF		:::::::::0:-5:11:11:4:-3:24:26:0:45:::	TLML_18_	RNA
7881	CLONES_TRBTLML_18__apheresis_TCR-JV_cDNA_57_ACAGATTC_merged_170000.txt	11857	1	2.90006e-05	TGTGCCAGCAGTCCCACCGGACACCTGGGGTACGAGCAGTACTTC	AEEEEE6EEEEEEEEEEEAEEEEEEEAEA<EEEAEE<AEEEAEEE	TRBV6-5*00(750)	TRBD1*00(25)	TRBJ2-7*00(215)		519|531|556|0|12||60.0	13|18|36|18|23||25.0	24|39|67|30|45||75.0												TGTGCCAGCAGTCCCACCGGACACCTGGGGTACGAGCAGTACTTC	21								CASSPTGHLGYEQYF		:::::::::0:-5:12:18:-1:-6:23:30:-4:45:::	TLML_18_	RNA
7882	CLONES_TRBTLML_18__apheresis_TCR-JV_cDNA_57_ACAGATTC_merged_170000.txt	11858	1	2.90006e-05	TGTGCCAGCAGTCCGCCTTCGGCGGGGGCCTACGAGCAGTACTTC	EEEEEEEEEEEEEEEEEEEEEEEEEEEEEEEEEEEEEEEEEEEEE	TRBV12-3*00(385),TRBV12-4*00(385)	TRBD1*00(25),TRBD2*00(25)	TRBJ2-7*00(225)		530|542|567|0|12||60.0;530|542|567|0|12||60.0	18|23|36|23|28||25.0;23|28|48|21|26||25.0	22|39|67|28|45||85.0												TGTGCCAGCAGTCCGCCTTCGGCGGGGGCCTACGAGCAGTACTTC	36								CASSPPSAGAYEQYF		:::::::::0:-5:12:23:-6:-1:28:28:-2:45:::	TLML_18_	RNA
7883	CLONES_TRBTLML_18__apheresis_TCR-JV_cDNA_57_ACAGATTC_merged_170000.txt	11859	1	2.90006e-05	TGTGCCAGCAGTCCGAACTGGGGACAGGGCTTTGGCTACACCTTC	EEEEEEEAEEEEEEEEEEEEEEEEEEEEEEE<EEEEEEEEEEEEE	TRBV27*00(125)	TRBD1*00(45)	TRBJ1-2*00(205)		556|568|593|0|12||60.0	12|21|36|20|29||45.0	27|40|68|32|45||65.0												TGTGCCAGCAGTCCGAACTGGGGACAGGGCTTTGGCTACACCTTC	27								CASSPNWGQGFGYTF		:::::::::0:-5:12:20:0:-3:29:32:-7:45:::	TLML_18_	RNA
7884	CLONES_TRBTLML_18__apheresis_TCR-JV_cDNA_57_ACAGATTC_merged_170000.txt	11860	1	2.90006e-05	TGTGCCAGCAGTCCGAACTGGGGACAGGGCTATGGCTACACCTTC	EEEEEEEEEEEEEEEEEEEEEEEEEEEEEEEEEEEEEEEEEEEEE	TRBV27*00(125)	TRBD1*00(45)	TRBJ1-2*00(220)		556|568|593|0|12||60.0	12|21|36|20|29||45.0	24|40|68|29|45||80.0												TGTGCCAGCAGTCCGAACTGGGGACAGGGCTATGGCTACACCTTC	36								CASSPNWGQGYGYTF		:::::::::0:-5:12:20:0:-3:29:29:-4:45:::	TLML_18_	RNA
7885	CLONES_TRBTLML_18__apheresis_TCR-JV_cDNA_57_ACAGATTC_merged_170000.txt	11861	1	2.90006e-05	TGTGCCAGCAGTCCAACGACAGTTAGCAATCAGCCCCAGCATTTT	EEEEEEEEEEEEEEEEEEEEEEEEEEEEEEEEEEEAEEEEEEEEE	TRBV6-5*00(101)	TRBD1*00(25)	TRBJ1-5*00(106)		519|531|556|0|12||60.0	14|19|36|17|22||25.0	20|42|70|23|45||110.0												TGTGCCAGCAGTCCAACGACAGTTAGCAATCAGCCCCAGCATTTT	32								CASSPTTVSNQPQHF		:::::::::0:-5:12:17:-2:-5:22:23:0:45:::	TLML_18_	RNA
7886	CLONES_TRBTLML_18__apheresis_TCR-JV_cDNA_57_ACAGATTC_merged_170000.txt	11862	1	2.90006e-05	TGTGCCAGCAGTCGCCAGGGCGGGGGATTTTATGGCTACACCTTC	EEEEEEEEEEEEEEEEEEEAEEEEEEEEEEEEEEEEEEEEEEEEE	TRBV3-1*00(430),TRBV3-2*00(382)	TRBD1*00(25),TRBD2*00(25)	TRBJ1-2*00(215)		543|554|580|0|11||55.0;543|554|580|0|11||55.0	16|21|36|15|20||25.0;23|28|48|19|24||25.0	25|40|68|30|45||75.0												TGTGCCAGCAGTCGCCAGGGCGGGGGATTTTATGGCTACACCTTC	32								CASSRQGGGFYGYTF		:::::::::0:-6:11:15:-4:-3:20:30:-5:45:::	TLML_18_	RNA
7888	CLONES_TRBTLML_18__apheresis_TCR-JV_cDNA_57_ACAGATTC_merged_170000.txt	11864	1	2.90006e-05	TGTGCCAGCAGTCAAAGCGGCGGGGGCACAGATACGCAGTATTTT	EEEEEEEEEEEEEEEAEEEEEEEEEEEAEEE6EEEEEEEEEEEEE	TRBV12-3*00(130),TRBV12-4*00(130)	TRBD2*00(25)	TRBJ2-3*00(240)		530|542|567|0|12||60.0;530|542|567|0|12||60.0	22|27|48|15|20||25.0	21|41|69|25|45||100.0												TGTGCCAGCAGTCAAAGCGGCGGGGGCACAGATACGCAGTATTTT	21								CASSQSGGGTDTQYF		:::::::::0:-5:12:15:-6:-5:20:25:-1:45:::	TLML_18_	RNA
7889	CLONES_TRBTLML_18__apheresis_TCR-JV_cDNA_57_ACAGATTC_merged_170000.txt	11865	1	2.90006e-05	TGTGCCAGCAGTGTCGACAGGGGGCCCACCGGGGAGCTGTTTTTT	EEEEEEEEEEEEEEEEEEEEEEEEEEEEEEEEEEEEEEEAEEEEE	TRBV12-3*00(515),TRBV12-4*00(515)	TRBD1*00(50)	TRBJ2-2*00(235)		530|542|567|0|12||60.0;530|542|567|0|12||60.0	14|24|36|15|25||50.0	24|43|71|26|45||95.0												TGTGCCAGCAGTGTCGACAGGGGGCCCACCGGGGAGCTGTTTTTT	32								CASSVDRGPTGELFF		:::::::::0:-5:12:15:-2:0:25:26:-4:45:::	TLML_18_	RNA
7890	CLONES_TRBTLML_18__apheresis_TCR-JV_cDNA_57_ACAGATTC_merged_170000.txt	11866	1	2.90006e-05	TGTGCCAGCAGTGTAGCGCTAGGGATCTCCTACGAGCAGTACTTC	EEEEEEEEEEEEEEEEEEEEEEEEEAEEEEEEEEEEEEEEEEEEE	TRBV2*00(759)		TRBJ2-7*00(229)		518|538|555|0|20|SA531T|84.0		16|39|67|22|45|SG19T|99.0												TGTGCCAGCAGTGTAGCGCTAGGGATCTCCTACGAGCAGTACTTC	32								CASSVALGISYEQYF		:::::::::0:3:20:::::22:4:45:::	TLML_18_	RNA
7891	CLONES_TRBTLML_18__apheresis_TCR-JV_cDNA_57_ACAGATTC_merged_170000.txt	11867	1	2.90006e-05	TGTGCCAGCAGTGCCGGGGCGGGAGTACAGAACGAGCAGTACTTC	EEEEEEEEEEEEEEEEEEEEEEEEEEEEEEEEEEEEEEEEEEEEE	TRBV27*00(260)	TRBD2*00(35),TRBD1*00(30)	TRBJ2-7*00(210)		556|568|593|0|12||60.0	23|30|48|18|25||35.0;19|25|36|15|21||30.0	25|39|67|31|45||70.0												TGTGCCAGCAGTGCCGGGGCGGGAGTACAGAACGAGCAGTACTTC	36								CASSAGAGVQNEQYF		:::::::::0:-5:12:18:-7:-2:25:31:-5:45:::	TLML_18_	RNA
7892	CLONES_TRBTLML_18__apheresis_TCR-JV_cDNA_57_ACAGATTC_merged_170000.txt	11868	1	2.90006e-05	TGTGCCAGCAGTGCCGGGGGAGCCCTTTACTACGAGCAGTACTTC	EEEEEEEEEEEEEEEEEEEEEEEEEEEEEEEEEEEEEEEEEEEEE	TRBV6-1*00(400)	TRBD1*00(34)	TRBJ2-7*00(220)		516|529|553|0|13||65.0	18|28|36|15|25|SC23A|34.0	23|39|67|29|45||80.0												TGTGCCAGCAGTGCCGGGGGAGCCCTTTACTACGAGCAGTACTTC	36								CASSAGGALYYEQYF		:::::::::0:-4:13:15:-6:4:25:29:-3:45:::	TLML_18_	RNA
7893	CLONES_TRBTLML_18__apheresis_TCR-JV_cDNA_57_ACAGATTC_merged_170000.txt	11869	1	2.90006e-05	TGTGCCAGCAGTGGTGTAGCGGGAGTTTTTGATACGCAGTATTTT	EEEEEEEEEEEEEEEAEEEEEEEEEEEEEEEEEEEEEEEEAE6EA	TRBV2*00(135)	TRBD2*00(45)	TRBJ2-3*00(215)		518|531|555|0|13||65.0	21|30|48|16|25||45.0	26|41|69|30|45||75.0												TGTGCCAGCAGTGGTGTAGCGGGAGTTTTTGATACGCAGTATTTT	21								CASSGVAGVFDTQYF		:::::::::0:-4:13:16:-5:-2:25:30:-6:45:::	TLML_18_	RNA
7894	CLONES_TRBTLML_18__apheresis_TCR-JV_cDNA_57_ACAGATTC_merged_170000.txt	11870	1	2.90006e-05	TGTGCCAGCAGTGGAAAAGGGGGGGCGATCTATGGCTACACCTTC	AEEEEEEEEEEEEEEEEEEEEEEEEEEEAEEEEEEEEEEEEEEEE	TRBV12-3*00(944),TRBV12-4*00(944)	TRBD1*00(35)	TRBJ1-2*00(120)		530|542|567|0|12||60.0;530|542|567|0|12||60.0	18|25|36|20|27||35.0	24|40|68|29|45||80.0												TGTGCCAGCAGTGGAAAAGGGGGGGCGATCTATGGCTACACCTTC	32								CASSGKGGAIYGYTF		:::::::::0:-5:12:20:-6:1:27:29:-4:45:::	TLML_18_	RNA
7895	CLONES_TRBTLML_18__apheresis_TCR-JV_cDNA_57_ACAGATTC_merged_170000.txt	11871	1	2.90006e-05	TGTGCCAGCAGTGATACGGGAATCTCTAATGAAAAACTGTTTTTT	EEEEEEEEEEEEEEEEEEEEEEEEEEEEEEEEEEEEEEEEEEEEE	TRBV28*00(261)	TRBD1*00(25),TRBD2*00(25)	TRBJ1-4*00(240)		564|576|601|0|12||60.0	11|16|36|16|21||25.0;15|20|48|16|21||25.0	23|43|71|25|45||100.0												TGTGCCAGCAGTGATACGGGAATCTCTAATGAAAAACTGTTTTTT	36								CASSDTGISNEKLFF		:::::::::0:-5:12:16:1:-8:21:25:-3:45:::	TLML_18_	RNA
7896	CLONES_TRBTLML_18__apheresis_TCR-JV_cDNA_57_ACAGATTC_merged_170000.txt	11872	1	2.90006e-05	TGTGCCAGCAGTGAGACTAGCGGGAGTAGAGATGAGCAGTTCTTC	EEEEEEEEEEEEEEEEEEEEEEEEEEEEEEEEEEEEEEEEEEEEE	TRBV12-3*00(390),TRBV12-4*00(390)	TRBD2*00(60)	TRBJ2-1*00(210)		530|542|567|0|12||60.0;530|542|567|0|12||60.0	18|30|48|14|26||60.0	28|42|70|31|45||70.0												TGTGCCAGCAGTGAGACTAGCGGGAGTAGAGATGAGCAGTTCTTC	36								CASSETSGSRDEQFF		:::::::::0:-5:12:14:-2:-2:26:31:-8:45:::	TLML_18_	RNA
7897	CLONES_TRBTLML_18__apheresis_TCR-JV_cDNA_57_ACAGATTC_merged_170000.txt	11873	1	2.90006e-05	TGTGCCAGCAGTGAATCCACAGGGATTCGTGAAAAACTGTTTTTT	EEEEEEEEEEEEEEEEEEEEEEEEEEEEEEEEEEEEEEEEEEEEE	TRBV6-1*00(605)	TRBD1*00(30)	TRBJ1-4*00(220)		516|531|553|0|15||75.0	15|21|36|18|24||30.0	27|43|71|29|45||80.0												TGTGCCAGCAGTGAATCCACAGGGATTCGTGAAAAACTGTTTTTT	36								CASSESTGIREKLFF		:::::::::0:-2:15:18:-3:-3:24:29:-7:45:::	TLML_18_	RNA
7898	CLONES_TRBTLML_18__apheresis_TCR-JV_cDNA_57_ACAGATTC_merged_170000.txt	11874	1	2.90006e-05	TGTGCCAGCAGTGAAGCGCTGGATTGGAATCGGCCCCAGCATTTT	EEEEEEEEEEEEEEEEEAEEEEEEEEEEEEEEEEEAEAEEEEEEE	TRBV2*00(185)		TRBJ1-5*00(214)		518|538|555|0|20||100.0		24|42|70|27|45|SA28G|74.0												TGTGCCAGCAGTGAAGCGCTGGATTGGAATCGGCCCCAGCATTTT	32								CASSEALDWNRPQHF		:::::::::0:3:20:::::27:-4:45:::	TLML_18_	RNA
7899	CLONES_TRBTLML_18__apheresis_TCR-JV_cDNA_57_ACAGATTC_merged_170000.txt	11875	1	2.90006e-05	TGTGCCAGCAGTATGCTAGCGGGAGGGCCCGATACGCAGTATTTT	EEAEEEEEEEEEEAEEEEEEEEEEEEEEEEEEEEEEEEEEEEEEE	TRBV28*00(243)	TRBD2*00(75)	TRBJ2-3*00(215)		564|576|601|0|12||60.0	20|35|48|15|30||75.0	26|41|69|30|45||75.0												TGTGCCAGCAGTATGCTAGCGGGAGGGCCCGATACGCAGTATTTT	32								CASSMLAGGPDTQYF		:::::::::0:-5:12:15:-4:3:30:30:-6:45:::	TLML_18_	RNA
7900	CLONES_TRBTLML_18__apheresis_TCR-JV_cDNA_57_ACAGATTC_merged_170000.txt	11876	1	2.90006e-05	TGTGCCAGCAGTAATTTGAATTTCGCATACAATGAGCAGTTCTTC	EEEEEEEEEEEEEEEEEEEEEEEEEEEEEEEEEEEEAEEEEEEEE	TRBV27*00(126)		TRBJ2-1*00(140)		556|568|593|0|12||60.0		24|42|70|27|45||90.0												TGTGCCAGCAGTAATTTGAATTTCGCATACAATGAGCAGTTCTTC	32								CASSNLNFAYNEQFF		:::::::::0:-5:12:::::27:-4:45:::	TLML_18_	RNA
7901	CLONES_TRBTLML_18__apheresis_TCR-JV_cDNA_57_ACAGATTC_merged_170000.txt	11877	1	2.90006e-05	TGTGCCAGCAGCTTTCTTTCGGGAGGGCAGGATACGCAGTATTTT	EEEEEEEEEEEEEEEEEEEEEEEEEEEEEEEEEEEEEEEEEEEEE	TRBV7-8*00(955)	TRBD2*00(45)	TRBJ2-3*00(175)		567|581|604|0|14||70.0	24|33|48|19|28||45.0	26|41|69|30|45||75.0												TGTGCCAGCAGCTTTCTTTCGGGAGGGCAGGATACGCAGTATTTT	36								CASSFLSGGQDTQYF		:::::::::0:-3:14:19:-8:1:28:30:-6:45:::	TLML_18_	RNA
7902	CLONES_TRBTLML_18__apheresis_TCR-JV_cDNA_57_ACAGATTC_merged_170000.txt	11878	1	2.90006e-05	TGTGCCAGCAGCTTTGGACAGGGAAAACCCTACGAGCAGTACTTC	EEEEEEEEEEEEEEEEEEEEEEEEEEEEEEEEEEEEEEEEEEEEE	TRBV11-2*00(305)	TRBD1*00(40)	TRBJ2-7*00(225)		522|536|559|0|14||70.0	13|21|36|15|23||40.0	22|39|67|28|45||85.0												TGTGCCAGCAGCTTTGGACAGGGAAAACCCTACGAGCAGTACTTC	36								CASSFGQGKPYEQYF		:::::::::0:-3:14:15:-1:-3:23:28:-2:45:::	TLML_18_	RNA
7903	CLONES_TRBTLML_18__apheresis_TCR-JV_cDNA_57_ACAGATTC_merged_170000.txt	11879	1	2.90006e-05	TGTGCCAGCAGCTTCGGCCGGGACACGAACACTGAAGCTTTCTTT	EE<EEEEEAAEEAEEAEEEAEEEEEEEEEEAEEEEEEEAEEEEEE	TRBV5-5*00(665),TRBV5-7*00(585)	TRBD1*00(40),TRBD2*00(35)	TRBJ1-1*00(235)		549|563|585|0|14||70.0;551|565|587|0|14||70.0	10|18|36|17|25||40.0;14|21|48|17|24||35.0	21|40|68|26|45||95.0												TGTGCCAGCAGCTTCGGCCGGGACACGAACACTGAAGCTTTCTTT	27								CASSFGRDTNTEAFF		:::::::::0:-2:14:17:2:-6:25:26:-1:45:::	TLML_18_	RNA
7904	CLONES_TRBTLML_18__apheresis_TCR-JV_cDNA_57_ACAGATTC_merged_170000.txt	11880	1	2.90006e-05	TGTGCCAGCAGCTTCGGGACTAGCGGCACAGATACGCAGTATTTT	EEEEEEAEEEEEEEEEEEEEE7EAEEEEE<EEEAEEEEEEEEEEE	TRBV11-1*00(160),TRBV7-9*00(160),TRBV7-6*00(144)	TRBD2*00(55)	TRBJ2-3*00(240)		531|545|568|0|14||70.0;556|570|593|0|14||70.0;576|590|613|0|14||70.0	15|26|48|14|25||55.0	21|41|69|25|45||100.0												TGTGCCAGCAGCTTCGGGACTAGCGGCACAGATACGCAGTATTTT	22								CASSFGTSGTDTQYF		:::::::::0:-3:14:14:1:-6:25:25:-1:45:::	TLML_18_	RNA
7905	CLONES_TRBTLML_18__apheresis_TCR-JV_cDNA_57_ACAGATTC_merged_170000.txt	11881	1	2.90006e-05	TGTGCCAGCAGCTTCGGGACTAGAGGCACAGATACGCAGTATTTT	EEEEEEEEEEEEEEEEEEEEEEEEEEEEEEEEEEEEEEEEAEEAA	TRBV7-3*00(610)	TRBD2*00(45)	TRBJ2-3*00(100)		540|554|577|0|14||70.0	15|24|48|14|23||45.0	21|41|69|25|45||100.0												TGTGCCAGCAGCTTCGGGACTAGAGGCACAGATACGCAGTATTTT	32								CASSFGTRGTDTQYF		:::::::::0:-3:14:14:1:-8:23:25:-1:45:::	TLML_18_	RNA
7906	CLONES_TRBTLML_18__apheresis_TCR-JV_cDNA_57_ACAGATTC_merged_170000.txt	11882	1	2.90006e-05	TGTGCCAGCAGCTTCGAGGGGCGAGCTAACTATGGCTACACCTTC	AAEEEEEEEEEEEEEEEEEEEEEEEEEEEEEEEEEEEEEEEEEEE	TRBV11-1*00(85),TRBV11-3*00(85),TRBV7-4*00(85),TRBV7-8*00(85)	TRBD1*00(30)	TRBJ1-2*00(234)		531|545|568|0|14||70.0;521|535|558|0|14||70.0;545|559|582|0|14||70.0;567|581|604|0|14||70.0	19|25|36|17|23||30.0	18|40|68|23|45||110.0												TGTGCCAGCAGCTTCGAGGGGCGAGCTAACTATGGCTACACCTTC	32								CASSFEGRANYGYTF		:::::::::0:-3:14:17:-7:1:23:23:2:45:::	TLML_18_	RNA
7907	CLONES_TRBTLML_18__apheresis_TCR-JV_cDNA_57_ACAGATTC_merged_170000.txt	11883	1	2.90006e-05	TGTGCCAGCAGCTTCACATCTGGAGCGGGGGAGACCCAGTACTTC	EEEEEEEEEEEEEEEEAEEEEEEAEEEEEEEEEEEEEEEEEEEEE	TRBV7-3*00(150),TRBV11-3*00(134),TRBV7-2*00(134),TRBV7-4*00(134),TRBV7-8*00(134)	TRBD2*00(30)	TRBJ2-5*00(215)		540|554|577|0|14||70.0;521|535|558|0|14||70.0;580|594|617|0|14||70.0;545|559|582|0|14||70.0;567|581|604|0|14||70.0	22|28|48|23|29||30.0	25|40|68|30|45||75.0												TGTGCCAGCAGCTTCACATCTGGAGCGGGGGAGACCCAGTACTTC	32								CASSFTSGAGETQYF		:::::::::0:-3:14:23:-6:-4:29:30:-5:45:::	TLML_18_	RNA
7908	CLONES_TRBTLML_18__apheresis_TCR-JV_cDNA_57_ACAGATTC_merged_170000.txt	11884	1	2.90006e-05	TGTGCCAGCAGCTTGTCGGCCAGCACCACAGATACGCAGTATTTT	EEEEEEEEEEEEEEEEEEEEEEEEEEEEEEEEEEEEEEEEEEEEE	TRBV11-1*00(140),TRBV11-3*00(124)		TRBJ2-3*00(235)		531|545|568|0|14||70.0;521|535|558|0|14||70.0		22|41|69|26|45||95.0												TGTGCCAGCAGCTTGTCGGCCAGCACCACAGATACGCAGTATTTT	36								CASSLSASTTDTQYF		:::::::::0:-3:14:::::26:-2:45:::	TLML_18_	RNA
7909	CLONES_TRBTLML_18__apheresis_TCR-JV_cDNA_57_ACAGATTC_merged_170000.txt	11885	1	2.90006e-05	TGTGCCAGCAGCTTGCTGGTGGATAGCACCGGGGAGCTGTTTTTT	EEEEEEEEEEEEEEEEEEEEEEEEEEEEEEEEEEEEEEEEEEEEE	TRBV5-4*00(160),TRBV5-5*00(160),TRBV5-8*00(160),TRBV4-2*00(145),TRBV5-3*00(144)		TRBJ2-2*00(235)		549|564|585|0|15||75.0;549|564|585|0|15||75.0;551|566|587|0|15||75.0;537|549|574|0|12||60.0;551|566|587|0|15|SA559C|59.0		24|43|71|26|45||95.0												TGTGCCAGCAGCTTGCTGGTGGATAGCACCGGGGAGCTGTTTTTT	36								CASSLLVDSTGELFF		:::::::::0:-1:15:::::26:-4:45:::	TLML_18_	RNA
7910	CLONES_TRBTLML_18__apheresis_TCR-JV_cDNA_57_ACAGATTC_merged_170000.txt	11886	1	2.90006e-05	TGTGCCAGCAGCTTGCGGGAGGACACCTACAATGAGCAGTTCTTC	EEEEEEEEEEEEEEEEEEEEEE6E6EEEEEEEEEEEEEEEEEEEE	TRBV11-2*00(130),TRBV11-3*00(130),TRBV7-2*00(130),TRBV7-3*00(130),TRBV7-8*00(130)	TRBD2*00(40)	TRBJ2-1*00(240)		522|536|559|0|14||70.0;521|535|558|0|14||70.0;580|594|617|0|14||70.0;540|554|577|0|14||70.0;567|581|604|0|14||70.0	23|31|48|14|22||40.0	22|42|70|25|45||100.0												TGTGCCAGCAGCTTGCGGGAGGACACCTACAATGAGCAGTTCTTC	21								CASSLREDTYNEQFF		:::::::::0:-3:14:14:-7:-1:22:25:-2:45:::	TLML_18_	RNA
7911	CLONES_TRBTLML_18__apheresis_TCR-JV_cDNA_57_ACAGATTC_merged_170000.txt	11887	1	2.90006e-05	TGTGCCAGCAGCTTGGTCAGGGGCCCCACCGGGGAGCTGGTTTTT	EEEEAEEEEEEEEEEAEEEEEEEEEEEEEAEEEEEEEEE6EEEAE	TRBV7-8*00(490)	TRBD1*00(30),TRBD2*00(30)	TRBJ2-2*00(219)		567|581|604|0|14||70.0	16|22|36|17|23||30.0;29|35|48|20|26||30.0	24|43|71|26|45|ST37G|79.0												TGTGCCAGCAGCTTGGTCAGGGGCCCCACCGGGGAGCTGGTTTTT	21								CASSLVRGPTGELVF		:::::::::0:-3:14:17:-4:-2:23:26:-4:45:::	TLML_18_	RNA
7912	CLONES_TRBTLML_18__apheresis_TCR-JV_cDNA_57_ACAGATTC_merged_170000.txt	11888	1	2.90006e-05	TGTGCCAGCAGCTTGGCTAGCGGGAGCCGGGAGACCCAGTACTTC	EEEEEEEEEEEEEEEEEEEEEEEEEEEEEEEEEEEEEEEEEEEEE	TRBV5-4*00(580),TRBV5-8*00(532)	TRBD2*00(45)	TRBJ2-5*00(215)		549|566|585|0|17||85.0;551|568|587|0|17||85.0	21|30|48|17|26||45.0	25|40|68|30|45||75.0												TGTGCCAGCAGCTTGGCTAGCGGGAGCCGGGAGACCCAGTACTTC	36								CASSLASGSRETQYF		:::::::::0:1:17:17:-5:-2:26:30:-5:45:::	TLML_18_	RNA
7913	CLONES_TRBTLML_18__apheresis_TCR-JV_cDNA_57_ACAGATTC_merged_170000.txt	11889	1	2.90006e-05	TGTGCCAGCAGCTTGGCCCCAGGGGAGATCGGGGAGCTGTTTTTT	EEEEEEEEEEEEAEAEEAEEEEEEAEAEEEEEEEEEE<EEEEEEE	TRBV5-4*00(315),TRBV5-8*00(299)	TRBD1*00(30)	TRBJ2-2*00(220)		549|567|585|0|18||90.0;551|569|587|0|18||90.0	16|22|36|19|25||30.0	27|43|71|29|45||80.0												TGTGCCAGCAGCTTGGCCCCAGGGGAGATCGGGGAGCTGTTTTTT	27								CASSLAPGEIGELFF		:::::::::0:2:18:19:-4:-2:25:29:-7:45:::	TLML_18_	RNA
7914	CLONES_TRBTLML_18__apheresis_TCR-JV_cDNA_57_ACAGATTC_merged_170000.txt	11890	1	2.90006e-05	TGTGCCAGCAGCTTGGGTAGCGGGACGTACAATGAGCAGTTCTTC	EEEEEEEEEEEEEEEEEEEEEEEEEEEEEEEEEEEEEEEEEEEEE	TRBV7-6*00(100),TRBV7-7*00(100)	TRBD2*00(40)	TRBJ2-1*00(230)		576|590|613|0|14||70.0;585|599|622|0|14||70.0	21|29|48|17|25||40.0	24|42|70|27|45||90.0												TGTGCCAGCAGCTTGGGTAGCGGGACGTACAATGAGCAGTTCTTC	36								CASSLGSGTYNEQFF		:::::::::0:-3:14:17:-5:-3:25:27:-4:45:::	TLML_18_	RNA
7915	CLONES_TRBTLML_18__apheresis_TCR-JV_cDNA_57_ACAGATTC_merged_170000.txt	11891	1	2.90006e-05	TGTGCCAGCAGCTTGACTAGCGGGAGACACAATGAGCAGTTCTTC	EEEE6EEEEEEEEEEEEEEEEAEEEEEEEEAEEEEEEEEE6EAEE	TRBV7-3*00(635)	TRBD2*00(60)	TRBJ2-1*00(140)		540|554|577|0|14||70.0	18|30|48|14|26||60.0	25|42|70|28|45||85.0												TGTGCCAGCAGCTTGACTAGCGGGAGACACAATGAGCAGTTCTTC	21								CASSLTSGRHNEQFF		:::::::::0:-3:14:14:-2:-2:26:28:-5:45:::	TLML_18_	RNA
7916	CLONES_TRBTLML_18__apheresis_TCR-JV_cDNA_57_ACAGATTC_merged_170000.txt	11892	1	2.90006e-05	TGTGCCAGCAGCTTATTTTTTACGCACACAGATACGCAGTATTTT	EAEEEEEEEEEEEEEAEEEEEEAAEEEEEEAEEEAAEEEEEEEEA	TRBV7-8*00(369),TRBV7-2*00(353)		TRBJ2-3*00(235)		567|582|604|0|15||75.0;580|595|617|0|15||75.0		22|41|69|26|45||95.0												TGTGCCAGCAGCTTATTTTTTACGCACACAGATACGCAGTATTTT	32								CASSLFFTHTDTQYF		:::::::::0:-2:15:::::26:-2:45:::	TLML_18_	RNA
7917	CLONES_TRBTLML_18__apheresis_TCR-JV_cDNA_57_ACAGATTC_merged_170000.txt	11893	1	2.90006e-05	TGTGCCAGCAGCTTATTTGCCGGACCGACCTACGAGCAGTACTTC	EAEEEEEEEEEEEEEEEEEEEAE<EEEAEEEEEEEEEEEEEEEEE	TRBV7-3*00(470)		TRBJ2-7*00(225)		540|555|577|0|15||75.0		22|39|67|28|45||85.0												TGTGCCAGCAGCTTATTTGCCGGACCGACCTACGAGCAGTACTTC	27								CASSLFAGPTYEQYF		:::::::::0:-2:15:::::28:-2:45:::	TLML_18_	RNA
7918	CLONES_TRBTLML_18__apheresis_TCR-JV_cDNA_57_ACAGATTC_merged_170000.txt	11894	1	2.90006e-05	TGTGCCAGCAGCTTATCTGGGTTGGTAGCGGATACGCAGTATTAT	EEEEEEEEEEEEEEEEEEEEEEEEEEEEEEEEEEEEAEEEEEE<E	TRBV7-8*00(260),TRBV7-2*00(244)	TRBD2*00(25)	TRBJ2-3*00(199)		567|582|604|0|15||75.0;580|595|617|0|15||75.0	21|26|48|25|30||25.0	26|41|69|30|45|ST39A|59.0												TGTGCCAGCAGCTTATCTGGGTTGGTAGCGGATACGCAGTATTAT	27								CASSLSGLVADTQYY		:::::::::0:-2:15:25:-5:-6:30:30:-6:45:::	TLML_18_	RNA
7920	CLONES_TRBTLML_18__apheresis_TCR-JV_cDNA_57_ACAGATTC_merged_170000.txt	11896	1	2.90006e-05	TGTGCCAGCAGCTTATGGCAGGGGATTTCCTACGAGCAGTACTTC	EEEEEEEEEEEEEEEEEEEEEEEEEEAEEEEAEEEEEEEEEEEEE	TRBV11-2*00(120),TRBV11-3*00(120),TRBV7-1*00(110)	TRBD1*00(30)	TRBJ2-7*00(230)		522|537|559|0|15||75.0;521|536|558|0|15||75.0;572|585|609|0|13||65.0	16|22|36|18|24||30.0	21|39|67|27|45||90.0												TGTGCCAGCAGCTTATGGCAGGGGATTTCCTACGAGCAGTACTTC	32								CASSLWQGISYEQYF		:::::::::0:-2:15:18:-4:-2:24:27:-1:45:::	TLML_18_	RNA
7921	CLONES_TRBTLML_18__apheresis_TCR-JV_cDNA_57_ACAGATTC_merged_170000.txt	11897	1	2.90006e-05	TGTGCCAGCAGCTTACCGGGACAGGGGGCCAAGACCCAGTACTTC	EEEEEEEEEEEEEEEEEEEEEEEEEEEEEEEEEEEEEEEEEEEEE	TRBV5-6*00(140),TRBV5-7*00(140)	TRBD1*00(70)	TRBJ2-5*00(200)		550|564|586|0|14||70.0;551|565|587|0|14||70.0	10|24|36|15|29||70.0	26|40|68|31|45||70.0												TGTGCCAGCAGCTTACCGGGACAGGGGGCCAAGACCCAGTACTTC	36								CASSLPGQGAKTQYF		:::::::::0:-2:14:15:2:0:29:31:-6:45:::	TLML_18_	RNA
7922	CLONES_TRBTLML_18__apheresis_TCR-JV_cDNA_57_ACAGATTC_merged_170000.txt	11898	1	2.90006e-05	TGTGCCAGCAGCTTACCAACTAGCGGGACAGAGACCCAGTACTTC	EEEEEEEEEEEEEEEEEEEEEEEEEEEEEEEEEEEEEEEEEEEEE	TRBV5-8*00(145),TRBV11-2*00(144),TRBV11-3*00(144),TRBV5-4*00(129),TRBV11-1*00(128)	TRBD2*00(50)	TRBJ2-5*00(220)		551|565|587|0|14||70.0;522|537|559|0|15||75.0;521|536|558|0|15||75.0;549|563|585|0|14||70.0;531|546|568|0|15||75.0	19|29|48|18|28||50.0	24|40|68|29|45||80.0												TGTGCCAGCAGCTTACCAACTAGCGGGACAGAGACCCAGTACTTC	36								CASSLPTSGTETQYF		:::::::::0:-2:14:18:-3:-3:28:29:-4:45:::	TLML_18_	RNA
7923	CLONES_TRBTLML_18__apheresis_TCR-JV_cDNA_57_ACAGATTC_merged_170000.txt	11899	1	2.90006e-05	TGTGCCAGCAGCTTACGACTAGCGGGAGCAGATACGCAGTATTTT	EEEEEEEEEEEEAEEEEEEEEEEEEEEEEEEEEEEEEEEEEEEEE	TRBV11-2*00(226)	TRBD2*00(60)	TRBJ2-3*00(225)		522|537|559|0|15||75.0	18|30|48|16|28||60.0	24|41|69|28|45||85.0												TGTGCCAGCAGCTTACGACTAGCGGGAGCAGATACGCAGTATTTT	32								CASSLRLAGADTQYF		:::::::::0:-2:15:16:-2:-2:28:28:-4:45:::	TLML_18_	RNA
7924	CLONES_TRBTLML_18__apheresis_TCR-JV_cDNA_57_ACAGATTC_merged_170000.txt	11900	1	2.90006e-05	TGTGCCAGCAGCTTACGACTAGCGGGAGCAGATACGCAGTATTCT	EEEEEEEEEEEEEEEEEEEEEEEEEEEEEEEEEEEEEEEEEEEEE	TRBV11-2*00(226)	TRBD2*00(60)	TRBJ2-3*00(209)		522|537|559|0|15||75.0	18|30|48|16|28||60.0	24|41|69|28|45|ST39C|69.0												TGTGCCAGCAGCTTACGACTAGCGGGAGCAGATACGCAGTATTCT	36								CASSLRLAGADTQYS		:::::::::0:-2:15:16:-2:-2:28:28:-4:45:::	TLML_18_	RNA
7925	CLONES_TRBTLML_18__apheresis_TCR-JV_cDNA_57_ACAGATTC_merged_170000.txt	11901	1	2.90006e-05	TGTGCCAGCAGCTTACAGCATACGAACACCGGGGAGCTGTTTTTT	EEEEEEEEEEEEEEEEEEEEEAEEAEE6EEAE<<EAEEEEEAEEE	TRBV7-2*00(330),TRBV7-8*00(298)		TRBJ2-2*00(255)		580|595|617|0|15||75.0;567|582|604|0|15||75.0		20|43|71|22|45||115.0												TGTGCCAGCAGCTTACAGCATACGAACACCGGGGAGCTGTTTTTT	21								CASSLQHTNTGELFF		:::::::::0:-2:15:::::22:0:45:::	TLML_18_	RNA
7927	CLONES_TRBTLML_18__apheresis_TCR-JV_cDNA_57_ACAGATTC_merged_170000.txt	11903	1	2.90006e-05	TGTGCCAGCAGCTTAGTGGTGGGAGAGACCGGGGAGCTGTTTTTT	EEEEEEEEEEEEEEEEEEEEEEEEEEEEEEAEEEEEEEEAEEEEE	TRBV7-2*00(266),TRBV7-8*00(234)	TRBD2*00(25)	TRBJ2-2*00(214)		580|596|617|0|16||80.0;567|583|604|0|16||80.0	25|30|48|20|25||25.0	25|43|71|27|45||90.0												TGTGCCAGCAGCTTAGTGGTGGGAGAGACCGGGGAGCTGTTTTTT	32								CASSLVVGETGELFF		:::::::::0:-1:16:20:-9:-2:25:27:-5:45:::	TLML_18_	RNA
7928	CLONES_TRBTLML_18__apheresis_TCR-JV_cDNA_57_ACAGATTC_merged_170000.txt	11904	1	2.90006e-05	TGTGCCAGCAGCTTAGCGCGTAGACTAGGGGAGACCCAGTACTTC	EEEEEEEEEEEEEEEEEEEEEEEEEEEEEEEEEEEEEEEEEEEEE	TRBV7-2*00(125),TRBV7-4*00(125),TRBV7-8*00(125),TRBV7-9*00(125),TRBV11-3*00(110)	TRBD2*00(30)	TRBJ2-5*00(215)		580|599|617|0|19||95.0;545|564|582|0|19||95.0;567|586|604|0|19||95.0;556|575|593|0|19||95.0;521|537|558|0|16||80.0	18|24|48|22|28||30.0	25|40|68|30|45||75.0												TGTGCCAGCAGCTTAGCGCGTAGACTAGGGGAGACCCAGTACTTC	36								CASSLARRLGETQYF		:::::::::0:2:19:22:-2:-8:28:30:-5:45:::	TLML_18_	RNA
7929	CLONES_TRBTLML_18__apheresis_TCR-JV_cDNA_57_ACAGATTC_merged_170000.txt	11905	1	2.90006e-05	TGTGCCAGCAGCTTAGCGGGACCAAGTCGTGAGACCCAGTACTTC	EEEEEEEEEEEEEEEEEEEEEEEEEEEEEEEEEEEEEEEEEEEEE	TRBV7-9*00(310)		TRBJ2-5*00(215)		556|574|593|0|18||90.0		25|40|68|30|45||75.0												TGTGCCAGCAGCTTAGCGGGACCAAGTCGTGAGACCCAGTACTTC	36								CASSLAGPSRETQYF		:::::::::0:1:18:::::30:-5:45:::	TLML_18_	RNA
7931	CLONES_TRBTLML_18__apheresis_TCR-JV_cDNA_57_ACAGATTC_merged_170000.txt	11907	1	2.90006e-05	TGTGCCAGCAGCTTAGCGGGAGTAGGTGACAATGAGCAGTTCTTC	EEEEEAAEEEEEEEEEEEEEEEEAEEEEEEEEEEEAEEEEEEEEE	TRBV11-1*00(160),TRBV7-9*00(160),TRBV7-2*00(144),TRBV7-6*00(144)		TRBJ2-1*00(225)		531|549|568|0|18||90.0;556|574|593|0|18||90.0;580|598|617|0|18||90.0;576|594|613|0|18||90.0		25|42|70|28|45||85.0												TGTGCCAGCAGCTTAGCGGGAGTAGGTGACAATGAGCAGTTCTTC	32								CASSLAGVGDNEQFF		:::::::::0:1:18:::::28:-5:45:::	TLML_18_	RNA
7932	CLONES_TRBTLML_18__apheresis_TCR-JV_cDNA_57_ACAGATTC_merged_170000.txt	11908	1	2.90006e-05	TGTGCCAGCAGCTTAGGTCTAGCGGGAATCGACGAGCAGTACTTC	EE7EEEEEEEEEEEEEEEEEEEEEEEEEEEEEEEEEEEEEEEEEE	TRBV7-2*00(140),TRBV7-8*00(140),TRBV7-3*00(135)	TRBD2*00(45)	TRBJ2-7*00(210)		580|596|617|0|16||80.0;567|583|604|0|16||80.0;540|555|577|0|15||75.0	20|29|48|18|27||45.0	25|39|67|31|45||70.0												TGTGCCAGCAGCTTAGGTCTAGCGGGAATCGACGAGCAGTACTTC	22								CASSLGLAGIDEQYF		:::::::::0:-1:16:18:-4:-3:27:31:-5:45:::	TLML_18_	RNA
7933	CLONES_TRBTLML_18__apheresis_TCR-JV_cDNA_57_ACAGATTC_merged_170000.txt	11909	1	2.90006e-05	TGTGCCAGCAGCTTAGGTGCTAGCGGGAGAAGCGGGCAGTACTTC	EEEEEEEEEEEEAEEEEEEEEEAEEEEEEEEEEEEAEEEEEEEEE	TRBV7-9*00(330)	TRBD2*00(50)	TRBJ2-7*00(190)		556|572|593|0|16||80.0	20|30|48|19|29||50.0	29|39|67|35|45||50.0												TGTGCCAGCAGCTTAGGTGCTAGCGGGAGAAGCGGGCAGTACTTC	32								CASSLGASGRSGQYF		:::::::::0:-1:16:19:-4:-2:29:35:-9:45:::	TLML_18_	RNA
7934	CLONES_TRBTLML_18__apheresis_TCR-JV_cDNA_57_ACAGATTC_merged_170000.txt	11910	1	2.90006e-05	TGTGCCAGCAGCTTAGGCCCTAGTTCAGGGAATGAGCAGTTCTTC	EEEEEEEEEEEEEEEEEEAEEEEEEEEEEAEEEEEEEEEEEEEEE	TRBV7-2*00(323)	TRBD1*00(25),TRBD2*00(25)	TRBJ2-1*00(215)		580|596|617|0|16||80.0	16|21|36|25|30||25.0;8|13|48|19|24||25.0	27|42|70|30|45||75.0												TGTGCCAGCAGCTTAGGCCCTAGTTCAGGGAATGAGCAGTTCTTC	32								CASSLGPSSGNEQFF		:::::::::0:-1:16:25:-4:-3:30:30:-7:45:::	TLML_18_	RNA
7935	CLONES_TRBTLML_18__apheresis_TCR-JV_cDNA_57_ACAGATTC_merged_170000.txt	11911	1	2.90006e-05	TGTGCCAGCAGCTTAGGGCCCGGGAAGGCAGATACGCAGTATTTT	EEEEEEEEEEEEEEEEEEEEEEEEEEEEEAEEEEEEEEEEEEEEE	TRBV11-2*00(340),TRBV11-3*00(308)	TRBD1*00(35),TRBD2*00(35)	TRBJ2-3*00(225)		522|538|559|0|16||80.0;521|537|558|0|16||80.0	9|16|36|18|25||35.0;13|20|48|18|25||35.0	24|41|69|28|45||85.0												TGTGCCAGCAGCTTAGGGCCCGGGAAGGCAGATACGCAGTATTTT	32								CASSLGPGKADTQYF		:::::::::0:-1:16:18:3:-8:25:28:-4:45:::	TLML_18_	RNA
7936	CLONES_TRBTLML_18__apheresis_TCR-JV_cDNA_57_ACAGATTC_merged_170000.txt	11912	1	2.90006e-05	TGTGCCAGCAGCTTAGGGGTAGACGGGAATCAGCCCCAGCATTTT	EEEEEEEEEEEEEEEAEEEEEEEEEEEEE<EEEEAEEEEAEEEEE	TRBV7-2*00(764)		TRBJ1-5*00(230)		580|596|617|0|16||80.0		24|42|70|27|45||90.0												TGTGCCAGCAGCTTAGGGGTAGACGGGAATCAGCCCCAGCATTTT	27								CASSLGVDGNQPQHF		:::::::::0:-1:16:::::27:-4:45:::	TLML_18_	RNA
7937	CLONES_TRBTLML_18__apheresis_TCR-JV_cDNA_57_ACAGATTC_merged_170000.txt	11913	1	2.90006e-05	TGTGCCAGCAGCTTAGATGGCGCCCGAACCGATACGCAGTATTTT	EEEEEEEEEEEEEEEEEEEEEEEEEEEEEEEEEEEEEEEEEEEEE	TRBV11-2*00(146),TRBV11-3*00(146),TRBV7-2*00(136)	TRBD1*00(35)	TRBJ2-3*00(215)		522|540|559|0|18||90.0;521|539|558|0|18||90.0;580|596|617|0|16||80.0	21|28|36|18|25||35.0	26|41|69|30|45||75.0												TGTGCCAGCAGCTTAGATGGCGCCCGAACCGATACGCAGTATTTT	36								CASSLDGARTDTQYF		:::::::::0:1:18:18:-9:4:25:30:-6:45:::	TLML_18_	RNA
7938	CLONES_TRBTLML_18__apheresis_TCR-JV_cDNA_57_ACAGATTC_merged_170000.txt	11914	1	2.90006e-05	TGTGCCAGCAGCTTAGATGGAGGGATACGAGAGACCCAGTACTTC	EEEEEEAEEEEEEEEEEEEEEEEEEEEEEEEEEEEEEEEEEEEEE	TRBV11-1*00(150),TRBV7-9*00(150),TRBV11-2*00(144),TRBV11-3*00(144),TRBV7-6*00(134)	TRBD2*00(30)	TRBJ2-5*00(220)		531|547|568|0|16||80.0;556|572|593|0|16||80.0;522|540|559|0|18||90.0;521|539|558|0|18||90.0;576|592|613|0|16||80.0	26|32|48|18|24||30.0	24|40|68|29|45||80.0												TGTGCCAGCAGCTTAGATGGAGGGATACGAGAGACCCAGTACTTC	32								CASSLDGGIRETQYF		:::::::::0:-1:16:18:-10:0:24:29:-4:45:::	TLML_18_	RNA
7939	CLONES_TRBTLML_18__apheresis_TCR-JV_cDNA_57_ACAGATTC_merged_170000.txt	11915	1	2.90006e-05	TGTGCCAGCAGCTTAGAGCTGAGAAGGACCGGGGAGCTGTTTTTT	EEEEEEEEEEEEEEAEEEEEEEEEEEEEEEEEEEEEEEEEEEEEE	TRBV7-8*00(388),TRBV7-2*00(340)		TRBJ2-2*00(230)		567|587|604|0|20|SC583A|84.0;580|600|617|0|20|SC596A|84.0		25|43|71|27|45||90.0												TGTGCCAGCAGCTTAGAGCTGAGAAGGACCGGGGAGCTGTTTTTT	32								CASSLELRRTGELFF		:::::::::0:3:20:::::27:-5:45:::	TLML_18_	RNA
7940	CLONES_TRBTLML_18__apheresis_TCR-JV_cDNA_57_ACAGATTC_merged_170000.txt	11916	1	2.90006e-05	TGTGCCAGCAGCTTAGAGGGGCAAAGCGGGGAGACCCAGTACTTC	EEEEEEEEEEEEEEEEEEEEEEEEEEEEEEEEE6EEEEEEEEEEE	TRBV13*00(150)	TRBD2*00(30)	TRBJ2-5*00(215)		567|583|604|0|16||80.0	22|28|48|24|30||30.0	25|40|68|30|45||75.0												TGTGCCAGCAGCTTAGAGGGGCAAAGCGGGGAGACCCAGTACTTC	21								CASSLEGQSGETQYF		:::::::::0:-1:16:24:-6:-4:30:30:-5:45:::	TLML_18_	RNA
7941	CLONES_TRBTLML_18__apheresis_TCR-JV_cDNA_57_ACAGATTC_merged_170000.txt	11917	1	2.90006e-05	TGTGCCAGCAGCTTAGAACTAGCGAACTACAATGAGCAGTTCTTC	EEEEEEEEEEEEEEEEEEEEEEEEEEEEEEEEEEEEEEEEEEEEE	TRBV11-1*00(200),TRBV11-3*00(193)	TRBD2*00(35)	TRBJ2-1*00(235)		531|547|568|0|16||80.0;521|542|558|0|21|ST538A|89.0	19|26|48|17|24||35.0	23|42|70|26|45||95.0												TGTGCCAGCAGCTTAGAACTAGCGAACTACAATGAGCAGTTCTTC	36								CASSLELANYNEQFF		:::::::::0:-1:16:17:-3:-6:24:26:-3:45:::	TLML_18_	RNA
7942	CLONES_TRBTLML_18__apheresis_TCR-JV_cDNA_57_ACAGATTC_merged_170000.txt	11918	1	2.90006e-05	TGTGCCAGCAGCTTAAGCGGGTTCGGGTACTACGAGCAGTACTTC	EEEEEEEEEEEEEAEEEAEEEEEEEEEEEEEEEEEEAEEEEEEEA	TRBV11-2*00(335),TRBV11-3*00(303)	TRBD2*00(30)	TRBJ2-7*00(220)		522|537|559|0|15||75.0;521|536|558|0|15||75.0	22|28|48|15|21||30.0	23|39|67|29|45||80.0												TGTGCCAGCAGCTTAAGCGGGTTCGGGTACTACGAGCAGTACTTC	32								CASSLSGFGYYEQYF		:::::::::0:-2:15:15:-6:-4:21:29:-3:45:::	TLML_18_	RNA
7943	CLONES_TRBTLML_18__apheresis_TCR-JV_cDNA_57_ACAGATTC_merged_170000.txt	11919	1	2.90006e-05	TGTGCCAGCAGCTCCCCCCGGGGGGCCTACAATGAGCAGTTCTTC	EEEEEEEEEEEEEAEEEEEEEEEEEEEEEEEEEEEEEEEEEEEEE	TRBV5-4*00(135),TRBV5-5*00(135),TRBV5-8*00(135),TRBV4-2*00(130),TRBV7-9*00(119)	TRBD1*00(30),TRBD2*00(30)	TRBJ2-1*00(240)		549|562|585|0|13||65.0;549|562|585|0|13||65.0;551|564|587|0|13||65.0;537|549|574|0|12||60.0;556|569|593|0|13||65.0	9|15|36|16|22||30.0;13|19|48|16|22||30.0	22|42|70|25|45||100.0												TGTGCCAGCAGCTCCCCCCGGGGGGCCTACAATGAGCAGTTCTTC	32								CASSSPRGAYNEQFF		:::::::::0:-3:13:16:3:-9:22:25:-2:45:::	TLML_18_	RNA
7944	CLONES_TRBTLML_18__apheresis_TCR-JV_cDNA_57_ACAGATTC_merged_170000.txt	11920	1	2.90006e-05	TGTGCCAGCAGCTCCCCGTACCAAGGGTACTTCGAGCAGTACTTC	EEEEEEEEEEEEEEEEEEEEEEEEEAEEEEEEEEEEEEEEEEEEE	TRBV11-2*00(325),TRBV11-3*00(293)		TRBJ2-7*00(205)		522|535|559|0|13||65.0;521|534|558|0|13||65.0		26|39|67|32|45||65.0												TGTGCCAGCAGCTCCCCGTACCAAGGGTACTTCGAGCAGTACTTC	32								CASSSPYQGYFEQYF		:::::::::0:-4:13:::::32:-6:45:::	TLML_18_	RNA
7945	CLONES_TRBTLML_18__apheresis_TCR-JV_cDNA_57_ACAGATTC_merged_170000.txt	11921	1	2.90006e-05	TGTGCCAGCAGCTCCGCGGGCAGGGAGAACACTGAAGCTTTCTTT	EEEEEEEEEEEEEEEEEEEEEEEEEEEEEEEEAEEEEEEEEEEEE	TRBV28*00(370)	TRBD1*00(25),TRBD2*00(25)	TRBJ1-1*00(219)		564|575|601|0|11||55.0	16|21|36|20|25||25.0;23|28|48|15|20||25.0	21|40|68|26|45||95.0												TGTGCCAGCAGCTCCGCGGGCAGGGAGAACACTGAAGCTTTCTTT	32								CASSSAGRENTEAFF		:::::::::0:-6:11:20:-4:-3:25:26:-1:45:::	TLML_18_	RNA
7946	CLONES_TRBTLML_18__apheresis_TCR-JV_cDNA_57_ACAGATTC_merged_170000.txt	11922	1	2.90006e-05	TGTGCCAGCAGCTCGCCCCCCCGGGGGTACTATGGCTACACCTTC	EEEEEEEEEEEEEAEEEEEEEAEE<EEEEEEEEEEEEEEEEEEEE	TRBV11-2*00(360),TRBV11-3*00(328)	TRBD1*00(35),TRBD2*00(30)	TRBJ1-2*00(225)		522|535|559|0|13||65.0;521|534|558|0|13||65.0	23|30|36|13|20||35.0;13|19|48|19|25||30.0	23|40|68|28|45||85.0												TGTGCCAGCAGCTCGCCCCCCCGGGGGTACTATGGCTACACCTTC	27								CASSSPPRGYYGYTF		:::::::::0:-4:13:13:-11:6:20:28:-3:45:::	TLML_18_	RNA
7947	CLONES_TRBTLML_18__apheresis_TCR-JV_cDNA_57_ACAGATTC_merged_170000.txt	11923	1	2.90006e-05	TGTGCCAGCAGCTCGGGACTAGCGGGAGTCGATGAGCAGTTCTTC	EEEEEEEEEEEEEEEEEEEEEEEEEEEEEEEEEEEEEEEEEEEEE	TRBV11-1*00(135),TRBV7-9*00(135)	TRBD2*00(75)	TRBJ2-1*00(194)		531|544|568|0|13||65.0;556|569|593|0|13||65.0	15|30|48|13|28||75.0	28|42|70|31|45||70.0												TGTGCCAGCAGCTCGGGACTAGCGGGAGTCGATGAGCAGTTCTTC	36								CASSSGLAGVDEQFF		:::::::::0:-4:13:13:1:-2:28:31:-8:45:::	TLML_18_	RNA
7948	CLONES_TRBTLML_18__apheresis_TCR-JV_cDNA_57_ACAGATTC_merged_170000.txt	11924	1	2.90006e-05	TGTGCCAGCAGCTCAGCGGGAGGGCCCGTCTACGAGCAGTTCTTC	EEEEEEEEEEEEEEEEEEEEEEEEEEEEEEEEEEEEEEEEEEEEE	TRBV11-2*00(535),TRBV11-3*00(503),TRBV11-1*00(496)	TRBD2*00(65)	TRBJ2-7*00(204)		522|535|559|0|13||65.0;521|534|558|0|13||65.0;531|549|568|0|18|ST544C|74.0	22|35|48|14|27||65.0	23|39|67|29|45|SA34T|64.0												TGTGCCAGCAGCTCAGCGGGAGGGCCCGTCTACGAGCAGTTCTTC	36								CASSSAGGPVYEQFF		:::::::::0:-4:13:14:-6:3:27:29:-3:45:::	TLML_18_	RNA
7949	CLONES_TRBTLML_18__apheresis_TCR-JV_cDNA_57_ACAGATTC_merged_170000.txt	11925	1	2.90006e-05	TGTGCCAGCAGCCTCCAGACTTGGTGGGACACTGAAGCTTTCTTT	EEEEEEEEEEEEEEEEEEEEEEEEEEEEEEEEEEEEEEEEEEEEE	TRBV28*00(115)	TRBD2*00(25)	TRBJ1-1*00(225)		564|575|601|0|11||55.0	1|6|48|11|16||25.0	23|40|68|28|45||85.0												TGTGCCAGCAGCCTCCAGACTTGGTGGGACACTGAAGCTTTCTTT	36								CASSLQTWWDTEAFF		:::::::::0:-6:11:11:15:-26:16:28:-3:45:::	TLML_18_	RNA
7950	CLONES_TRBTLML_18__apheresis_TCR-JV_cDNA_57_ACAGATTC_merged_170000.txt	11926	1	2.90006e-05	TGTGCCAGCAGCCTGAGGGTTCGGTCTTATCAGCCCCAGCATTTT	EEEEEEEEEEEEEEEEEEEEEEEEEEEEEEEEEEEEEEEEEEEEE	TRBV28*00(250)	TRBD2*00(25)	TRBJ1-5*00(225)		564|575|601|0|11||55.0	27|32|48|14|19||25.0	25|42|70|28|45||85.0												TGTGCCAGCAGCCTGAGGGTTCGGTCTTATCAGCCCCAGCATTTT	36								CASSLRVRSYQPQHF		:::::::::0:-6:11:14:-11:0:19:28:-5:45:::	TLML_18_	RNA
7951	CLONES_TRBTLML_18__apheresis_TCR-JV_cDNA_57_ACAGATTC_merged_170000.txt	11927	1	2.90006e-05	TGTGCCAGCAGCCTACGGAGGACGGCTAACTATGGCTACACCTTC	EEEEEEEEEEEEEEEEEEEEEEEEEEEEEEEEEEEEEEEEEEEEE	TRBV6-4*00(145),TRBV6-5*00(145),TRBV6-6*00(145),TRBV10-3*00(129)	TRBD2*00(25)	TRBJ1-2*00(245)		518|529|555|0|11||55.0;519|530|556|0|11||55.0;516|527|553|0|11||55.0;533|544|570|0|11|ST540G|39.0	26|31|48|16|21||25.0	19|40|68|24|45||105.0												TGTGCCAGCAGCCTACGGAGGACGGCTAACTATGGCTACACCTTC	36								CASSLRRTANYGYTF		:::::::::0:-6:11:16:-10:-1:21:24:1:45:::	TLML_18_	RNA
7952	CLONES_TRBTLML_18__apheresis_TCR-JV_cDNA_57_ACAGATTC_merged_170000.txt	11928	1	2.90006e-05	TGTGCCAGCAGCCCTTCTGGGACTAGCACAGATACGCAGTATTTT	EEEEEEEEEEEEEEEEAEEEAEEEEEEEEEEEEEEEEEEEEEEEE	TRBV7-9*00(900)		TRBJ2-3*00(255)		556|568|593|0|12||60.0		18|41|69|22|45||115.0												TGTGCCAGCAGCCCTTCTGGGACTAGCACAGATACGCAGTATTTT	32								CASSPSGTSTDTQYF		:::::::::0:-5:12:::::22:2:45:::	TLML_18_	RNA
7953	CLONES_TRBTLML_18__apheresis_TCR-JV_cDNA_57_ACAGATTC_merged_170000.txt	11929	1	2.90006e-05	TGTGCCAGCAGCCCTTCTAGCGGGGGGCTCTACGAGCAGTACTTC	AAEEEEEEEEEEEEEEEEEEEEEEAEEEEEEEEEEEAEEEEEEEE	TRBV7-3*00(330)	TRBD2*00(40)	TRBJ2-7*00(220)		540|552|577|0|12||60.0	20|28|48|16|24||40.0	23|39|67|29|45||80.0												TGTGCCAGCAGCCCTTCTAGCGGGGGGCTCTACGAGCAGTACTTC	32								CASSPSSGGLYEQYF		:::::::::0:-5:12:16:-4:-4:24:29:-3:45:::	TLML_18_	RNA
7954	CLONES_TRBTLML_18__apheresis_TCR-JV_cDNA_57_ACAGATTC_merged_170000.txt	11930	1	2.90006e-05	TGTGCCAGCAGCCCTTGGCGGGGGGTGTACAATGAGCAGTTCTTC	EEEEEEEEEEEEEEEEEEEEEEEEEEEEEEEEEEEEEEEEEEEEE	TRBV3-1*00(350),TRBV3-2*00(334)	TRBD1*00(25),TRBD2*00(25)	TRBJ2-1*00(230)		543|556|580|0|13||65.0;543|556|580|0|13||65.0	18|23|36|19|24||25.0;23|28|48|17|22||25.0	24|42|70|27|45||90.0												TGTGCCAGCAGCCCTTGGCGGGGGGTGTACAATGAGCAGTTCTTC	36								CASSPWRGVYNEQFF		:::::::::0:-4:13:19:-6:-1:24:27:-4:45:::	TLML_18_	RNA
7955	CLONES_TRBTLML_18__apheresis_TCR-JV_cDNA_57_ACAGATTC_merged_170000.txt	11931	1	2.90006e-05	TGTGCCAGCAGCCCCCAGACAGCGAGCACAGATACGCAGTATTTT	EE<AEEEEEEEEEEEEEEEEEEEEEAEEEEEEEEEEEEEEAAAAA	TRBV7-3*00(825)	TRBD1*00(25)	TRBJ2-3*00(105)		540|552|577|0|12||60.0	14|19|36|17|22||25.0	20|41|69|24|45||105.0												TGTGCCAGCAGCCCCCAGACAGCGAGCACAGATACGCAGTATTTT	27								CASSPQTASTDTQYF		:::::::::0:-5:12:17:-2:-5:22:24:0:45:::	TLML_18_	RNA
7956	CLONES_TRBTLML_18__apheresis_TCR-JV_cDNA_57_ACAGATTC_merged_170000.txt	11932	1	2.90006e-05	TGTGCCAGCAGCCCCCAGACAGGGGTCGGAAACACCATATATTTT	EEEEEEEEEEEEEEEEEEEEEEEEEEEEEEEAAEEEEEEEEEEEE	TRBV7-8*00(548)	TRBD1*00(40)	TRBJ1-3*00(230)		567|579|604|0|12||60.0	14|22|36|17|25||40.0	24|42|70|27|45||90.0												TGTGCCAGCAGCCCCCAGACAGGGGTCGGAAACACCATATATTTT	32								CASSPQTGVGNTIYF		:::::::::0:-5:12:17:-2:-2:25:27:-4:45:::	TLML_18_	RNA
7957	CLONES_TRBTLML_18__apheresis_TCR-JV_cDNA_57_ACAGATTC_merged_170000.txt	11933	1	2.90006e-05	TGTGCCAGCAGCCCCGGGACAGCCGGCGGGAAGCCCCAGCATTTT	EEEEEEEEEEEEEEEEEEEEEEEEEEEEEEEEEEEEEEEEEEEEE	TRBV12-3*00(510),TRBV12-4*00(510)	TRBD1*00(50)	TRBJ1-5*00(210)		530|541|567|0|11||55.0;530|541|567|0|11||55.0	9|19|36|12|22||50.0	28|42|70|31|45||70.0												TGTGCCAGCAGCCCCGGGACAGCCGGCGGGAAGCCCCAGCATTTT	36								CASSPGTAGGKPQHF		:::::::::0:-6:11:12:3:-5:22:31:-8:45:::	TLML_18_	RNA
7958	CLONES_TRBTLML_18__apheresis_TCR-JV_cDNA_57_ACAGATTC_merged_170000.txt	11934	1	2.90006e-05	TGTGCCAGCAGCCCCGGACAGGGGAGATCCTACGAGCAGTACTTC	AEEEEEEEEEEEEEEAEAEAEEEEEEEEEEEEEAEEEEEEEEEEA	TRBV9*00(380)	TRBD1*00(35)	TRBJ2-7*00(239)		559|571|595|0|12||60.0	13|20|36|15|22||35.0	16|39|67|22|45|SC20A|99.0												TGTGCCAGCAGCCCCGGACAGGGGAGATCCTACGAGCAGTACTTC	32								CASSPGQGRSYEQYF		:::::::::0:-4:12:15:-1:-4:22:22:4:45:::	TLML_18_	RNA
7959	CLONES_TRBTLML_18__apheresis_TCR-JV_cDNA_57_ACAGATTC_merged_170000.txt	11935	1	2.90006e-05	TGTGCCAGCAGCCCCATGATAGCGGGTCCATACGAGCAGTACTTC	EEEEEEEEEEEEEEEEEEEEEEEEEEEEEEEEEEEEEEEEEEEEE	TRBV13*00(100),TRBV6-3*00(95),TRBV6-4*00(95),TRBV6-5*00(95),TRBV6-6*00(95)	TRBD2*00(35)	TRBJ2-7*00(215)		567|579|604|0|12||60.0;516|527|553|0|11||55.0;518|529|555|0|11||55.0;519|530|556|0|11||55.0;516|527|553|0|11||55.0	21|28|48|19|26||35.0	24|39|67|30|45||75.0												TGTGCCAGCAGCCCCATGATAGCGGGTCCATACGAGCAGTACTTC	36								CASSPMIAGPYEQYF		:::::::::0:-5:12:19:-5:-4:26:30:-4:45:::	TLML_18_	RNA
7961	CLONES_TRBTLML_18__apheresis_TCR-JV_cDNA_57_ACAGATTC_merged_170000.txt	11937	1	2.90006e-05	TGTGCCAGCAGCCCGCAGACTAGCGGGGCCAATGAGCAGTTCTTC	EEEEEAEEAAEAEA<AAEEEEEEEEEEEEEEAEEEEEEEAEEEEE	TRBV7-3*00(555)	TRBD2*00(50)	TRBJ2-1*00(220)		540|552|577|0|12||60.0	18|28|48|17|27||50.0	26|42|70|29|45||80.0												TGTGCCAGCAGCCCGCAGACTAGCGGGGCCAATGAGCAGTTCTTC	27								CASSPQTSGANEQFF		:::::::::0:-5:12:17:-2:-4:27:29:-6:45:::	TLML_18_	RNA
7962	CLONES_TRBTLML_18__apheresis_TCR-JV_cDNA_57_ACAGATTC_merged_170000.txt	11938	1	2.90006e-05	TGTGCCAGCAGCCCGGTGACAGGGGAGAATGAAAAACTGTTTTTT	EEEEEEEEEEEEEEEEEEEEEEEEEEEEEEEEEEEEEEEEEEEEE	TRBV11-1*00(140),TRBV4-2*00(129),TRBV5-5*00(124),TRBV5-8*00(124),TRBV7-2*00(124)	TRBD1*00(40)	TRBJ1-4*00(230)		531|543|568|0|12||60.0;537|550|574|0|13||65.0;549|561|585|0|12||60.0;551|563|587|0|12||60.0;580|592|617|0|12||60.0	14|22|36|17|25||40.0	25|43|71|27|45||90.0												TGTGCCAGCAGCCCGGTGACAGGGGAGAATGAAAAACTGTTTTTT	36								CASSPVTGENEKLFF		:::::::::0:-5:12:17:-2:-2:25:27:-5:45:::	TLML_18_	RNA
7963	CLONES_TRBTLML_18__apheresis_TCR-JV_cDNA_57_ACAGATTC_merged_170000.txt	11939	1	2.90006e-05	TGTGCCAGCAGCCCGGCGGGCGGGACAGTTTATGGCTACACCTTC	EEEEEEAEEEEEEAAAAAEEEEAEEEEEEEEEEEEEEEEEEEEEE	TRBV7-8*00(640)	TRBD1*00(40)	TRBJ1-2*00(215)		567|579|604|0|12||60.0	11|19|36|20|28||40.0	25|40|68|30|45||75.0												TGTGCCAGCAGCCCGGCGGGCGGGACAGTTTATGGCTACACCTTC	32								CASSPAGGTVYGYTF		:::::::::0:-5:12:20:1:-5:28:30:-5:45:::	TLML_18_	RNA
7964	CLONES_TRBTLML_18__apheresis_TCR-JV_cDNA_57_ACAGATTC_merged_170000.txt	11940	1	2.90006e-05	TGTGCCAGCAGCCCGGGACAGGGGAGCACAGATACGCAGTATTTT	EEEEEEEEEEEEEEEEEEEEEEEEEEEEEEEEEEEEEEEEEEEEE	TRBV3-1*00(470),TRBV3-2*00(422)	TRBD1*00(55)	TRBJ2-3*00(105)		543|556|580|0|13||65.0;543|556|580|0|13||65.0	11|22|36|13|24||55.0	20|41|69|24|45||105.0												TGTGCCAGCAGCCCGGGACAGGGGAGCACAGATACGCAGTATTTT	36								CASSPGQGSTDTQYF		:::::::::0:-4:13:13:1:-2:24:24:0:45:::	TLML_18_	RNA
7965	CLONES_TRBTLML_18__apheresis_TCR-JV_cDNA_57_ACAGATTC_merged_170000.txt	11941	1	2.90006e-05	TGTGCCAGCAGCCCGGGACAGGAGGTCCATCAGCCCCAGCATTTT	EEEEEEEEEEEEEEEEEEEEEEEEEEEEEEEEEEEEEEEEEEEEE	TRBV7-2*00(116)	TRBD1*00(50)	TRBJ1-5*00(225)		580|592|617|0|12||60.0	10|20|36|12|22||50.0	25|42|70|28|45||85.0												TGTGCCAGCAGCCCGGGACAGGAGGTCCATCAGCCCCAGCATTTT	36								CASSPGQEVHQPQHF		:::::::::0:-5:12:12:2:-4:22:28:-5:45:::	TLML_18_	RNA
7966	CLONES_TRBTLML_18__apheresis_TCR-JV_cDNA_57_ACAGATTC_merged_170000.txt	11942	1	2.90006e-05	TGTGCCAGCAGCCCGGGACAAAACTTTAATGAAAAACTGTTTTTT	EEEEEEEEEAEEEEEEEEEEEEEEEEEEEEEEEEEEEEEEAEEEE	TRBV2*00(355)	TRBD1*00(45),TRBD2*00(40)	TRBJ1-4*00(235)		518|529|555|0|11||55.0	9|18|36|11|20||45.0;13|21|48|11|19||40.0	24|43|71|26|45||95.0												TGTGCCAGCAGCCCGGGACAAAACTTTAATGAAAAACTGTTTTTT	32								CASSPGQNFNEKLFF		:::::::::0:-6:11:11:3:-6:20:26:-4:45:::	TLML_18_	RNA
7968	CLONES_TRBTLML_18__apheresis_TCR-JV_cDNA_57_ACAGATTC_merged_170000.txt	11944	1	2.90006e-05	TGTGCCAGCAGCCCGAGGTGGGGGGGGCAAGAGACCCAGTACTTC	AEAEEEEEEEEEAEEEEE<EEEEEEEEEEEE7EEEEEEEAEAEEE	TRBV28*00(570)	TRBD1*00(25)	TRBJ2-5*00(230)		564|575|601|0|11||55.0	18|23|36|19|24||25.0	22|40|68|27|45||90.0												TGTGCCAGCAGCCCGAGGTGGGGGGGGCAAGAGACCCAGTACTTC	22								CASSPRWGGQETQYF		:::::::::0:-6:11:19:-6:-1:24:27:-2:45:::	TLML_18_	RNA
7969	CLONES_TRBTLML_18__apheresis_TCR-JV_cDNA_57_ACAGATTC_merged_170000.txt	11945	1	2.90006e-05	TGTGCCAGCAGCCCACGCTCTTTAGCCACCGGGGAGCTGTTTTTT	EEEEEEEEEEEEEEEEEEAEEEEEEEEEEEEEEEEEEEEEEEEAA	TRBV5-4*00(550),TRBV5-8*00(502)		TRBJ2-2*00(235)		549|561|585|0|12||60.0;551|563|587|0|12||60.0		24|43|71|26|45||95.0												TGTGCCAGCAGCCCACGCTCTTTAGCCACCGGGGAGCTGTTTTTT	32								CASSPRSLATGELFF		:::::::::0:-4:12:::::26:-4:45:::	TLML_18_	RNA
7970	CLONES_TRBTLML_18__apheresis_TCR-JV_cDNA_57_ACAGATTC_merged_170000.txt	11946	1	2.90006e-05	TGTGCCAGCAGCCCACGGACTAGCGGCACAGATACGCAGTATTTT	AEEEEEEEEEEEEEEEEEEEEEEEEEEEEEEEEEEEEEEEEEEEE	TRBV3-1*00(135),TRBV3-2*00(135)	TRBD2*00(45)	TRBJ2-3*00(240)		543|556|580|0|13||65.0;543|556|580|0|13||65.0	17|26|48|16|25||45.0	21|41|69|25|45||100.0												TGTGCCAGCAGCCCACGGACTAGCGGCACAGATACGCAGTATTTT	32								CASSPRTSGTDTQYF		:::::::::0:-4:13:16:-1:-6:25:25:-1:45:::	TLML_18_	RNA
7971	CLONES_TRBTLML_18__apheresis_TCR-JV_cDNA_57_ACAGATTC_merged_170000.txt	11947	1	2.90006e-05	TGTGCCAGCAGCCGCCGGGGACGGATGAACACTGAAGCTTTCTTT	EEEEEEEEEEEEEEEEEEEEEEEEEEEEEEEEEEEEEEEEEEEEE	TRBV12-3*00(135),TRBV12-4*00(135)	TRBD1*00(25),TRBD2*00(25)	TRBJ1-1*00(245)		530|541|567|0|11||55.0;530|541|567|0|11||55.0	10|15|36|14|19||25.0;14|19|48|14|19||25.0	19|40|68|24|45||105.0												TGTGCCAGCAGCCGCCGGGGACGGATGAACACTGAAGCTTTCTTT	36								CASSRRGRMNTEAFF		:::::::::0:-6:11:14:2:-9:19:24:1:45:::	TLML_18_	RNA
7972	CLONES_TRBTLML_18__apheresis_TCR-JV_cDNA_57_ACAGATTC_merged_170000.txt	11948	1	2.90006e-05	TGTGCCAGCAGCCGCCGGAGCTCTGGGGCCAACGTCCTGACTTTC	EEEEEEEEEEEEEEEEEEEEEAEEEEEEEEEEEEEEEEEEEEEEE	TRBV3-1*00(370),TRBV3-2*00(354)		TRBJ2-6*00(280)		543|556|580|0|13||65.0;543|556|580|0|13||65.0		17|45|73|17|45||140.0												TGTGCCAGCAGCCGCCGGAGCTCTGGGGCCAACGTCCTGACTTTC	32								CASSRRSSGANVLTF		:::::::::0:-4:13:::::17:3:45:::	TLML_18_	RNA
7973	CLONES_TRBTLML_18__apheresis_TCR-JV_cDNA_57_ACAGATTC_merged_170000.txt	11949	1	2.90006e-05	TGTGCCAGCAGCCGCGGGACAGGGACCATCTACGAGCAGTACTTC	EEEEEEEEEEEEEEEEEEEEEEEEEEEEEEEEEEEEEEEAAEEEE	TRBV11-2*00(499),TRBV11-3*00(467),TRBV11-1*00(451)	TRBD1*00(50)	TRBJ2-7*00(220)		522|534|559|0|12||60.0;521|533|558|0|12||60.0;531|543|568|0|12||60.0	11|21|36|14|24||50.0	23|39|67|29|45||80.0												TGTGCCAGCAGCCGCGGGACAGGGACCATCTACGAGCAGTACTTC	32								CASSRGTGTIYEQYF		:::::::::0:-5:12:14:1:-3:24:29:-3:45:::	TLML_18_	RNA
7974	CLONES_TRBTLML_18__apheresis_TCR-JV_cDNA_57_ACAGATTC_merged_170000.txt	11950	1	2.90006e-05	TGTGCCAGCAGCCGCGGGAGGGTGGGGACAGATACGCAGTATTTT	EEEEEEEEEEEEEEEEEEEEEEEEEEEEEEEEEEEEEEEEEEEEE	TRBV7-8*00(280),TRBV7-2*00(248)	TRBD2*00(45)	TRBJ2-3*00(230)		567|579|604|0|12||60.0;580|592|617|0|12||60.0	23|32|48|13|22||45.0	23|41|69|27|45||90.0												TGTGCCAGCAGCCGCGGGAGGGTGGGGACAGATACGCAGTATTTT	36								CASSRGRVGTDTQYF		:::::::::0:-5:12:13:-7:0:22:27:-3:45:::	TLML_18_	RNA
7975	CLONES_TRBTLML_18__apheresis_TCR-JV_cDNA_57_ACAGATTC_merged_170000.txt	11951	1	2.90006e-05	TGTGCCAGCAGCCGCGAGACTAGGCGGGCCAACGTCCTGACTTTC	EEEEEEEEEEEEEEEEEEEEEEEEEEEEEEEEEEEEEEEEEEEEE	TRBV11-2*00(290),TRBV11-3*00(258)	TRBD2*00(30)	TRBJ2-6*00(240)		522|534|559|0|12||60.0;521|533|558|0|12||60.0	18|24|48|17|23||30.0	25|45|73|25|45||100.0												TGTGCCAGCAGCCGCGAGACTAGGCGGGCCAACGTCCTGACTTTC	36								CASSRETRRANVLTF		:::::::::0:-5:12:17:-2:-8:23:25:-5:45:::	TLML_18_	RNA
7976	CLONES_TRBTLML_18__apheresis_TCR-JV_cDNA_57_ACAGATTC_merged_170000.txt	11952	1	2.90006e-05	TGTGCCAGCAGCCGGTCTAGCGGAGCCCAAGATACGCAGTATTTT	EEEEEEEEEEEEEAEEEEEEEEEEEEEAEEEEEEEEEEEEEEEEE	TRBV6-5*00(500)	TRBD2*00(35)	TRBJ2-3*00(220)		519|530|556|0|11||55.0	20|27|48|16|23||35.0	25|41|69|29|45||80.0												TGTGCCAGCAGCCGGTCTAGCGGAGCCCAAGATACGCAGTATTTT	32								CASSRSSGAQDTQYF		:::::::::0:-6:11:16:-4:-5:23:29:-5:45:::	TLML_18_	RNA
7977	CLONES_TRBTLML_18__apheresis_TCR-JV_cDNA_57_ACAGATTC_merged_170000.txt	11953	1	2.90006e-05	TGTGCCAGCAGCCGAGGCGGGACTAGCAATCAGCCCCAGCATTTT	EEEEEEEEEEEEEEEEEEEEEEEEEEEEEEEEEEEEEEEEEEEEE	TRBV28*00(308)	TRBD1*00(30),TRBD2*00(30)	TRBJ1-5*00(250)		564|575|601|0|11||55.0	11|17|36|17|23||30.0;15|21|48|17|23||30.0	20|42|70|23|45||110.0												TGTGCCAGCAGCCGAGGCGGGACTAGCAATCAGCCCCAGCATTTT	36								CASSRGGTSNQPQHF		:::::::::0:-6:11:17:1:-7:23:23:0:45:::	TLML_18_	RNA
7978	CLONES_TRBTLML_18__apheresis_TCR-JV_cDNA_57_ACAGATTC_merged_170000.txt	11954	1	2.90006e-05	TGTGCCAGCAGCCAGTCGTCGGGGATCCCCTACGAGCAGTACTTC	EAEEEE<EAEEEEEEEEEEEAEEEEEEEEEEAAEAEEEEEEEEEE	TRBV11-2*00(570),TRBV11-3*00(538),TRBV11-1*00(522)		TRBJ2-7*00(225)		522|534|559|0|12||60.0;521|533|558|0|12||60.0;531|543|568|0|12||60.0		22|39|67|28|45||85.0												TGTGCCAGCAGCCAGTCGTCGGGGATCCCCTACGAGCAGTACTTC	27								CASSQSSGIPYEQYF		:::::::::0:-5:12:::::28:-2:45:::	TLML_18_	RNA
7979	CLONES_TRBTLML_18__apheresis_TCR-JV_cDNA_57_ACAGATTC_merged_170000.txt	11955	1	2.90006e-05	TGTGCCAGCAGCCAGGATAGCGGGCCTTCCCGGGAGCTGTTTTTT	EEEEEEEEEEEEEEEEEEEEEEEEEEEEEEEEEEEEEEEEEEEEE	TRBV3-1*00(242),TRBV3-2*00(242)	TRBD2*00(34)	TRBJ2-2*00(210)		543|561|580|0|18|SA557G|74.0;543|561|580|0|18|SA557G|74.0	29|39|48|21|31|SC34T|34.0	29|43|71|31|45||70.0												TGTGCCAGCAGCCAGGATAGCGGGCCTTCCCGGGAGCTGTTTTTT	36								CASSQDSGPSRELFF		:::::::::0:1:18:21:-13:7:31:31:-9:45:::	TLML_18_	RNA
7980	CLONES_TRBTLML_18__apheresis_TCR-JV_cDNA_57_ACAGATTC_merged_170000.txt	11956	1	2.90006e-05	TGTGCCAGCAGCCAGGACAGGGGGCCTCAAGAGACCCAGTACTTC	EEEEEEEEEEEEEEEEEEEEEEEEEEEEEEEEEEEEEEEEEEEEE	TRBV3-1*00(490),TRBV3-2*00(442)	TRBD1*00(55)	TRBJ2-5*00(230)		543|557|580|0|14||70.0;543|557|580|0|14||70.0	13|24|36|14|25||55.0	22|40|68|27|45||90.0												TGTGCCAGCAGCCAGGACAGGGGGCCTCAAGAGACCCAGTACTTC	36								CASSQDRGPQETQYF		:::::::::0:-3:14:14:-1:0:25:27:-2:45:::	TLML_18_	RNA
7981	CLONES_TRBTLML_18__apheresis_TCR-JV_cDNA_57_ACAGATTC_merged_170000.txt	11957	1	2.90006e-05	TGTGCCAGCAGCCAATTTATTGGGGAAGTTCAGCCCCAGCATTTT	EEEEEEEEEEEEEEEEEEEEEEEEEEEEEEEEEEEEEEEEEEEEE	TRBV16*00(493)		TRBJ1-5*00(220)		537|560|574|0|23|SC553TSG554T|83.0		26|42|70|29|45||80.0												TGTGCCAGCAGCCAATTTATTGGGGAAGTTCAGCCCCAGCATTTT	36								CASSQFIGEVQPQHF		:::::::::0:6:23:::::29:-6:45:::	TLML_18_	RNA
7982	CLONES_TRBTLML_18__apheresis_TCR-JV_cDNA_57_ACAGATTC_merged_170000.txt	11958	1	2.90006e-05	TGTGCCAGCAGCCAACTGATCGGGGCGACCTACGAGCAGTACTTC	EEEEEEEEEEEEEEEEEEEEEEEEEEEEEEEEEEEEEEEEEEEEE	TRBV14*00(570)	TRBD1*00(30)	TRBJ2-7*00(215)		516|531|553|0|15||75.0	19|25|36|21|27||30.0	22|39|67|28|45||85.0												TGTGCCAGCAGCCAACTGATCGGGGCGACCTACGAGCAGTACTTC	36								CASSQLIGATYEQYF		:::::::::0:-2:15:21:-7:1:27:28:-2:45:::	TLML_18_	RNA
7983	CLONES_TRBTLML_18__apheresis_TCR-JV_cDNA_57_ACAGATTC_merged_170000.txt	11959	1	2.90006e-05	TGTGCCAGCAGCCAACGACAGGGGTCCGGAAACACCATATATTTT	EEEEEEAEEEEEEEEEEEEEEEEEEEEEEEEEEEEEEEEEEEEEE	TRBV16*00(145)	TRBD1*00(40)	TRBJ1-3*00(230)		537|552|574|0|15||75.0	14|22|36|16|24||40.0	24|42|70|27|45||90.0												TGTGCCAGCAGCCAACGACAGGGGTCCGGAAACACCATATATTTT	32								CASSQRQGSGNTIYF		:::::::::0:-2:15:16:-2:-2:24:27:-4:45:::	TLML_18_	RNA
7984	CLONES_TRBTLML_18__apheresis_TCR-JV_cDNA_57_ACAGATTC_merged_170000.txt	11960	1	2.90006e-05	TGTGCCAGCAGCCAAGTGACAGGAATTGGGCAGCCCTAGCATTTT	EEEEEEEEEEEEEEEEEEEEEEEEEEEEEEEEEEEEEEEEEEEEE	TRBV4-2*00(195),TRBV4-3*00(179)	TRBD1*00(30)	TRBJ1-5*00(199)		537|553|574|0|16||80.0;537|553|574|0|16|SC539T|64.0	14|20|36|17|23||30.0	27|42|70|30|45|SC33T|59.0												TGTGCCAGCAGCCAAGTGACAGGAATTGGGCAGCCCTAGCATTTT	36								CASSQVTGIGQP*HF		:::::::::0:-1:16:17:-2:-4:23:30:-7:45:::	TLML_18_	RNA
7985	CLONES_TRBTLML_18__apheresis_TCR-JV_cDNA_57_ACAGATTC_merged_170000.txt	11961	1	2.90006e-05	TGTGCCAGCAGCCAAGTATCACAGGGGATCTACGAGCAGTACTTC	EEEEEEEEEEEEEEEEEEEEEEEEEEEEEEEEEEEEEEEEEEEEE	TRBV14*00(535)	TRBD1*00(35)	TRBJ2-7*00(220)		516|532|553|0|16||80.0	15|22|36|20|27||35.0	23|39|67|29|45||80.0												TGTGCCAGCAGCCAAGTATCACAGGGGATCTACGAGCAGTACTTC	36								CASSQVSQGIYEQYF		:::::::::0:-1:16:20:-3:-2:27:29:-3:45:::	TLML_18_	RNA
7986	CLONES_TRBTLML_18__apheresis_TCR-JV_cDNA_57_ACAGATTC_merged_170000.txt	11962	1	2.90006e-05	TGTGCCAGCAGCCAAGTAGTCAGGCCGCGAGAGACCCAGTACTTC	EEEEEEEEEEEEEEEEEEEEEEEEEEEEEEEEEEEEEEEEEEEEE	TRBV4-2*00(510),TRBV4-3*00(494)	TRBD2*00(25)	TRBJ2-5*00(220)		537|553|574|0|16||80.0;537|553|574|0|16|SC539T|64.0	9|14|48|16|21||25.0	24|40|68|29|45||80.0												TGTGCCAGCAGCCAAGTAGTCAGGCCGCGAGAGACCCAGTACTTC	36								CASSQVVRPRETQYF		:::::::::0:-1:16:16:7:-18:21:29:-4:45:::	TLML_18_	RNA
7987	CLONES_TRBTLML_18__apheresis_TCR-JV_cDNA_57_ACAGATTC_merged_170000.txt	11963	1	2.90006e-05	TGTGCCAGCAGCCAAGGTTCAGCGAGGAACTATGGCTACACCTTC	EEEEEEEEEEEEEEEEEEEEEEEEEEEEEEEEEEEEEEEEEEEEE	TRBV3-1*00(764)		TRBJ1-2*00(130)		543|559|580|0|16||80.0		22|40|68|27|45||90.0												TGTGCCAGCAGCCAAGGTTCAGCGAGGAACTATGGCTACACCTTC	36								CASSQGSARNYGYTF		:::::::::0:-1:16:::::27:-2:45:::	TLML_18_	RNA
7989	CLONES_TRBTLML_18__apheresis_TCR-JV_cDNA_57_ACAGATTC_merged_170000.txt	11965	1	2.90006e-05	TGTGCCAGCAGCCAAGGACTAGCGGGCGGGTACGAGCAGTACTTC	EEEEEEEEEEEEEEEEEEEAEEEEEEEEEAEAEEEEEEEEEEEEE	TRBV28*00(375)	TRBD2*00(59)	TRBJ2-7*00(215)		564|575|601|0|11||55.0	17|32|48|15|30|SA28C|59.0	24|39|67|30|45||75.0												TGTGCCAGCAGCCAAGGACTAGCGGGCGGGTACGAGCAGTACTTC	32								CASSQGLAGGYEQYF		:::::::::0:-6:11:15:-1:0:30:30:-4:45:::	TLML_18_	RNA
7990	CLONES_TRBTLML_18__apheresis_TCR-JV_cDNA_57_ACAGATTC_merged_170000.txt	11966	1	2.90006e-05	TGTGCCAGCAGCCAAGATAGTATTGGGGCTCCTGGCTACACCTTC	EEEEEEEEEEEEEEEEEEEEEEEEEEEEEEEEEEEEEEEEEEEEE	TRBV3-1*00(493),TRBV3-2*00(445)	TRBD1*00(25)	TRBJ1-2*00(127)		543|561|580|0|18||90.0;543|561|580|0|18||90.0	19|24|36|24|29||25.0	27|40|68|32|45||65.0												TGTGCCAGCAGCCAAGATAGTATTGGGGCTCCTGGCTACACCTTC	36								CASSQDSIGAPGYTF		:::::::::0:1:18:24:-7:0:29:32:-7:45:::	TLML_18_	RNA
7992	CLONES_TRBTLML_18__apheresis_TCR-JV_cDNA_57_ACAGATTC_merged_170000.txt	11968	1	2.90006e-05	TGTGCCAGCAGCCAAGAGGCAGGGAGGACAGATACGCAGTATTTT	EEEEEEEEEEEEEEEEEEEEEEEEEEEEEEEEEEEEEEEEEEEEE	TRBV4-2*00(570),TRBV4-3*00(554)	TRBD2*00(30)	TRBJ2-3*00(230)		537|554|574|0|17||85.0;537|554|574|0|17|SC539T|69.0	25|31|48|21|27||30.0	23|41|69|27|45||90.0												TGTGCCAGCAGCCAAGAGGCAGGGAGGACAGATACGCAGTATTTT	36								CASSQEAGRTDTQYF		:::::::::0:0:17:21:-9:-1:27:27:-3:45:::	TLML_18_	RNA
7993	CLONES_TRBTLML_18__apheresis_TCR-JV_cDNA_57_ACAGATTC_merged_170000.txt	11969	1	2.90006e-05	TGTGCCAGCAGCCAAGAACCGAGCTCTGGAAACACCATATATTTT	EEEEEEEEEEEEEEEEEEEEEEEEEEEEEEEEEEEEEEEEEEEEE	TRBV4-2*00(126),TRBV4-3*00(110)		TRBJ1-3*00(138)		537|554|574|0|17||85.0;537|554|574|0|17|SC539T|69.0		17|42|70|20|45||125.0												TGTGCCAGCAGCCAAGAACCGAGCTCTGGAAACACCATATATTTT	36								CASSQEPSSGNTIYF		:::::::::0:0:17:::::20:3:45:::	TLML_18_	RNA
7994	CLONES_TRBTLML_18__apheresis_TCR-JV_cDNA_57_ACAGATTC_merged_170000.txt	11970	1	2.90006e-05	TGTGCCAGCAGCCAAAGCCGCTCAATTGGCGTTGAGCAGTTCTTC	EEEEEEEEEEEEEAEEEEEAEEEEEEEAEAEAEAEEEEEEEEEEE	TRBV14*00(385)	TRBD2*00(25)	TRBJ2-1*00(205)		516|531|553|0|15||75.0	5|10|48|17|22||25.0	29|42|70|32|45||65.0												TGTGCCAGCAGCCAAAGCCGCTCAATTGGCGTTGAGCAGTTCTTC	32								CASSQSRSIGVEQFF		:::::::::0:-2:15:17:11:-22:22:32:-9:45:::	TLML_18_	RNA
7995	CLONES_TRBTLML_18__apheresis_TCR-JV_cDNA_57_ACAGATTC_merged_170000.txt	11971	1	2.90006e-05	TGTGCCAGCAGCGTCGGGACAGGGGTTTTTGATACGCAGTATTTT	EEEEEEEEEEEEEEEEEEEEEEEEEEEEEEEEEEEEEEEEEEEEE	TRBV11-1*00(100),TRBV11-3*00(100),TRBV4-2*00(100),TRBV7-2*00(100),TRBV7-9*00(100)	TRBD1*00(55)	TRBJ2-3*00(215)		531|543|568|0|12||60.0;521|533|558|0|12||60.0;537|549|574|0|12||60.0;580|592|617|0|12||60.0;556|568|593|0|12||60.0	11|22|36|14|25||55.0	26|41|69|30|45||75.0												TGTGCCAGCAGCGTCGGGACAGGGGTTTTTGATACGCAGTATTTT	36								CASSVGTGVFDTQYF		:::::::::0:-5:12:14:1:-2:25:30:-6:45:::	TLML_18_	RNA
7996	CLONES_TRBTLML_18__apheresis_TCR-JV_cDNA_57_ACAGATTC_merged_170000.txt	11972	1	2.90006e-05	TGTGCCAGCAGCGTCGACAGGGGGGTCAATCAGCCCCAGCATTTT	EEEEEEEEEEEEEE<EEEEAEAEEAAEEEEEAEEEEEEEEEEEEE	TRBV7-9*00(880)	TRBD1*00(45)	TRBJ1-5*00(235)		556|568|593|0|12||60.0	14|23|36|15|24||45.0	23|42|70|26|45||95.0												TGTGCCAGCAGCGTCGACAGGGGGGTCAATCAGCCCCAGCATTTT	27								CASSVDRGVNQPQHF		:::::::::0:-5:12:15:-2:-1:24:26:-3:45:::	TLML_18_	RNA
7997	CLONES_TRBTLML_18__apheresis_TCR-JV_cDNA_57_ACAGATTC_merged_170000.txt	11973	1	2.90006e-05	TGTGCCAGCAGCGTGATGGGGCTTAGCACAGATACGCAGTATTTT	EEEEEEEEEEEEEEEEEEEEEEEEEEEEEEEEEEEEEEAEEEEEE	TRBV7-9*00(584)	TRBD1*00(25)	TRBJ2-3*00(250)		556|568|593|0|12||60.0	19|24|36|17|22||25.0	19|41|69|23|45||110.0												TGTGCCAGCAGCGTGATGGGGCTTAGCACAGATACGCAGTATTTT	32								CASSVMGLSTDTQYF		:::::::::0:-5:12:17:-7:0:22:23:1:45:::	TLML_18_	RNA
7998	CLONES_TRBTLML_18__apheresis_TCR-JV_cDNA_57_ACAGATTC_merged_170000.txt	11974	1	2.90006e-05	TGTGCCAGCAGCGTAGCCCCAGGGGGCGTCTACGAGCAGTACTTC	EEEEEEEEEEEEEEEEEEEAEEEEEEEEEEEEEEEEEEEEEEEEE	TRBV9*00(520)	TRBD1*00(45)	TRBJ2-7*00(220)		559|576|595|0|17||85.0	16|25|36|19|28||45.0	23|39|67|29|45||80.0												TGTGCCAGCAGCGTAGCCCCAGGGGGCGTCTACGAGCAGTACTTC	32								CASSVAPGGVYEQYF		:::::::::0:1:17:19:-4:1:28:29:-3:45:::	TLML_18_	RNA
7999	CLONES_TRBTLML_18__apheresis_TCR-JV_cDNA_57_ACAGATTC_merged_170000.txt	11975	1	2.90006e-05	TGTGCCAGCAGCGTAGACCCAGCGGGAGTCCAGACCCAGTACTTC	EEEE<EEEEEEEEEEEEEAAEEEEEEEEEE<EEEEEEEEEEEEEE	TRBV9*00(390)	TRBD2*00(40)	TRBJ2-5*00(210)		559|575|595|0|16||80.0	22|30|48|20|28||40.0	26|40|68|31|45||70.0												TGTGCCAGCAGCGTAGACCCAGCGGGAGTCCAGACCCAGTACTTC	27								CASSVDPAGVQTQYF		:::::::::0:0:16:20:-6:-2:28:31:-6:45:::	TLML_18_	RNA
8000	CLONES_TRBTLML_18__apheresis_TCR-JV_cDNA_57_ACAGATTC_merged_170000.txt	11976	1	2.90006e-05	TGTGCCAGCAGCGTAGACATCCTAGCCAAAAACATTCAGTACTTC	EEEEEAEEEEEAEEEEEEEEEEEEEEEEEEEAEEEEEEEEEEEEE	TRBV2*00(890)		TRBJ2-4*00(260)		518|529|555|0|11||55.0		18|42|70|21|45||120.0												TGTGCCAGCAGCGTAGACATCCTAGCCAAAAACATTCAGTACTTC	32								CASSVDILAKNIQYF		:::::::::0:-6:11:::::21:2:45:::	TLML_18_	RNA
8001	CLONES_TRBTLML_18__apheresis_TCR-JV_cDNA_57_ACAGATTC_merged_170000.txt	11977	1	2.90006e-05	TGTGCCAGCAGCGTAGAGGAGGGGGCTAAAAACACCATATATTTT	EEEEEEEEEEEEEEEEEEEAEEEEEEEEEEEEEEEEEEEEEEEEE	TRBV9*00(140)	TRBD1*00(35),TRBD2*00(30)	TRBJ1-3*00(220)		559|575|595|0|16||80.0	17|24|36|19|26||35.0;26|32|48|17|23||30.0	26|42|70|29|45||80.0												TGTGCCAGCAGCGTAGAGGAGGGGGCTAAAAACACCATATATTTT	32								CASSVEEGAKNTIYF		:::::::::0:0:16:19:-5:0:26:29:-6:45:::	TLML_18_	RNA
8002	CLONES_TRBTLML_18__apheresis_TCR-JV_cDNA_57_ACAGATTC_merged_170000.txt	11978	1	2.90006e-05	TGTGCCAGCAGCGCTGGGGACTTCAGAAACACTGAAGCTTTCTTT	EEAEAEEEEAEAAEA666AEEEAEEEEEEEEEEAEEAEEEEEEEE	TRBV7-8*00(432)	TRBD2*00(30)	TRBJ1-1*00(230)		567|579|604|0|12||60.0	16|22|48|16|22||30.0	22|40|68|27|45||90.0												TGTGCCAGCAGCGCTGGGGACTTCAGAAACACTGAAGCTTTCTTT	21								CASSAGDFRNTEAFF		:::::::::0:-5:12:16:0:-10:22:27:-2:45:::	TLML_18_	RNA
8003	CLONES_TRBTLML_18__apheresis_TCR-JV_cDNA_57_ACAGATTC_merged_170000.txt	11979	1	2.90006e-05	TGTGCCAGCAGCGCCAGCGGGAGCCCCTACAATGAGCAGTTCTTC	EEEEEEEEEEEAEEEEEEEEEEEEEEEEEEEEEEEEEEEEEEEEE	TRBV11-2*00(110),TRBV11-3*00(110),TRBV7-2*00(110),TRBV7-3*00(110),TRBV7-8*00(110)		TRBJ2-1*00(254)		522|534|559|0|12||60.0;521|533|558|0|12||60.0;580|592|617|0|12||60.0;540|552|577|0|12||60.0;567|579|604|0|12||60.0		16|42|70|19|45|ST21C|114.0												TGTGCCAGCAGCGCCAGCGGGAGCCCCTACAATGAGCAGTTCTTC	32								CASSASGSPYNEQFF		:::::::::0:-5:12:::::19:4:45:::	TLML_18_	RNA
8004	CLONES_TRBTLML_18__apheresis_TCR-JV_cDNA_57_ACAGATTC_merged_170000.txt	11980	1	2.90006e-05	TGTGCCAGCAGCGGGGCCTCTCTTTTAGGATCCCCCCAGCATTTT	EEEEEEEEEAEEAEEAEEEEEEAEEEEEAE6EEEEEEEEEEEEEE	TRBV28*00(690)	TRBD1*00(25),TRBD2*00(25)	TRBJ1-5*00(200)		564|575|601|0|11||55.0	19|24|36|12|17||25.0;29|34|48|13|18||25.0	30|42|70|33|45||60.0												TGTGCCAGCAGCGGGGCCTCTCTTTTAGGATCCCCCCAGCATTTT	21								CASSGASLLGSPQHF		:::::::::0:-6:11:12:-7:0:17:33:-10:45:::	TLML_18_	RNA
8005	CLONES_TRBTLML_18__apheresis_TCR-JV_cDNA_57_ACAGATTC_merged_170000.txt	11981	1	2.90006e-05	TGTGCCAGCAGCGAATACTCCGGATTATGCAATGAGCAGTTCTTC	EEEEEEEEEEEEEEEEEEEEEEEEEEEEEEEAEEEEEEEEEEEEE	TRBV7-6*00(515),TRBV7-7*00(467)		TRBJ2-1*00(220)		576|588|613|0|12||60.0;585|597|622|0|12||60.0		26|42|70|29|45||80.0												TGTGCCAGCAGCGAATACTCCGGATTATGCAATGAGCAGTTCTTC	32								CASSEYSGLCNEQFF		:::::::::0:-5:12:::::29:-6:45:::	TLML_18_	RNA
8006	CLONES_TRBTLML_18__apheresis_TCR-JV_cDNA_57_ACAGATTC_merged_170000.txt	11982	1	2.90006e-05	TGTGCCAGCAGCGAAGACAGGGATGTGAGCGAAAAACTGTTTTTT	EEEEEEEEEEEEEEEEEEEEEEEEEEEEEEEEEEEEEEEEEEEEE	TRBV7-9*00(319)	TRBD1*00(35)	TRBJ1-4*00(215)		556|568|593|0|12||60.0	14|21|36|15|22||35.0	28|43|71|30|45||75.0												TGTGCCAGCAGCGAAGACAGGGATGTGAGCGAAAAACTGTTTTTT	36								CASSEDRDVSEKLFF		:::::::::0:-5:12:15:-2:-3:22:30:-8:45:::	TLML_18_	RNA
8007	CLONES_TRBTLML_18__apheresis_TCR-JV_cDNA_57_ACAGATTC_merged_170000.txt	11983	1	2.90006e-05	TGTGCCAGCAGCATAGCCCCAAGTGAATTCAATGAGCAGTTCTTC	EEEEAEAEAEAEEAEEEEEEEEEEEEEEEEEEEEEEEEEEEEEEE	TRBV9*00(469)		TRBJ2-1*00(220)		559|576|595|0|17|SG571A|69.0		26|42|70|29|45||80.0												TGTGCCAGCAGCATAGCCCCAAGTGAATTCAATGAGCAGTTCTTC	32								CASSIAPSEFNEQFF		:::::::::0:1:17:::::29:-6:45:::	TLML_18_	RNA
8008	CLONES_TRBTLML_18__apheresis_TCR-JV_cDNA_57_ACAGATTC_merged_170000.txt	11984	1	2.90006e-05	TGTGCCAGCAGCACACGGACAGTCCCAGGAGGGACCCAGTACTTC	EEEEEEEEEEEEEEAEEEEEEEEEEEEEEEEEEEEEAEEEEEEEE	TRBV28*00(129)	TRBD2*00(34),TRBD1*00(30)	TRBJ2-5*00(205)		564|575|601|0|11||55.0	10|20|48|20|30|SG16A|34.0;13|19|36|16|22||30.0	27|40|68|32|45||65.0												TGTGCCAGCAGCACACGGACAGTCCCAGGAGGGACCCAGTACTTC	32								CASSTRTVPGGTQYF		:::::::::0:-6:11:20:6:-12:30:32:-7:45:::	TLML_18_	RNA
8009	CLONES_TRBTLML_18__apheresis_TCR-JV_cDNA_57_ACAGATTC_merged_170000.txt	11985	1	2.90006e-05	TGTGCCAGCAGCAATCGGACAGGGGGATTCGGCGAGCAGTACTTC	EEEEEEEEEEEEEEEEEEEEEEEEEEEEEEEEEAEEEEEEEEEEE	TRBV3-1*00(215),TRBV3-2*00(215)	TRBD1*00(50)	TRBJ2-7*00(205)		543|555|580|0|12||60.0;543|555|580|0|12||60.0	13|23|36|16|26||50.0	26|39|67|32|45||65.0												TGTGCCAGCAGCAATCGGACAGGGGGATTCGGCGAGCAGTACTTC	32								CASSNRTGGFGEQYF		:::::::::0:-5:12:16:-1:-1:26:32:-6:45:::	TLML_18_	RNA
8010	CLONES_TRBTLML_18__apheresis_TCR-JV_cDNA_57_ACAGATTC_merged_170000.txt	11986	1	2.90006e-05	TGTGCCAGCAGGTTCACTCCGGGAGTTGTAGGTGAGCAGTTCTTC	EEEEEEEEEEEEEEEEEEEEEEEEEEEEEEEEEEEEEEEEEEEEE	TRBV5-4*00(120)	TRBD1*00(30),TRBD2*00(30)	TRBJ2-1*00(205)		549|560|585|0|11||55.0	10|16|36|18|24||30.0;14|20|48|18|24||30.0	29|42|70|32|45||65.0												TGTGCCAGCAGGTTCACTCCGGGAGTTGTAGGTGAGCAGTTCTTC	36								CASRFTPGVVGEQFF		:::::::::0:-5:11:18:2:-8:24:32:-9:45:::	TLML_18_	RNA
8011	CLONES_TRBTLML_18__apheresis_TCR-JV_cDNA_57_ACAGATTC_merged_170000.txt	11987	1	2.90006e-05	TGTGCCAGCAGGCCAGCTAGCGGGAGGTCCGGGGAGCTGTTTTTT	EEEEEEEEEEEEEEEEEEEEEEEEEEEEEEEEEEEEEEEEEEEEE	TRBV7-2*00(95),TRBV7-3*00(95),TRBV7-4*00(95),TRBV7-8*00(95),TRBV7-9*00(95)	TRBD2*00(55)	TRBJ2-2*00(225)		580|591|617|0|11||55.0;540|551|577|0|11||55.0;545|556|582|0|11||55.0;567|578|604|0|11||55.0;556|567|593|0|11||55.0	20|31|48|16|27||55.0	26|43|71|28|45||85.0												TGTGCCAGCAGGCCAGCTAGCGGGAGGTCCGGGGAGCTGTTTTTT	36								CASRPASGRSGELFF		:::::::::0:-6:11:16:-4:-1:27:28:-6:45:::	TLML_18_	RNA
8012	CLONES_TRBTLML_18__apheresis_TCR-JV_cDNA_57_ACAGATTC_merged_170000.txt	11988	1	2.90006e-05	TGTGCCAGCAGGGGGATGGAGAGCTCCTACAATGAGCAGTTCTTC	EEEE<AEEEEEEEEEEEEEEEEEEEEEEEEEEEEEEEEEAEEEEE	TRBV7-9*00(990)		TRBJ2-1*00(265)		556|567|593|0|11||55.0		17|42|70|20|45||125.0												TGTGCCAGCAGGGGGATGGAGAGCTCCTACAATGAGCAGTTCTTC	27								CASRGMESSYNEQFF		:::::::::0:-6:11:::::20:3:45:::	TLML_18_	RNA
8013	CLONES_TRBTLML_18__apheresis_TCR-JV_cDNA_57_ACAGATTC_merged_170000.txt	11989	1	2.90006e-05	TGTGCCAGCAGGGGACTAGCGGTGAACACCGGGGAGCTGTTTTTT	EEEEEEEEEEEEEEEEEEEEEEEEEEEEEEEEEEEEEEEEEEEEE	TRBV2*00(115)	TRBD2*00(55)	TRBJ2-2*00(250)		518|529|555|0|11||55.0	16|27|48|11|22||55.0	21|43|71|23|45||110.0												TGTGCCAGCAGGGGACTAGCGGTGAACACCGGGGAGCTGTTTTTT	36								CASRGLAVNTGELFF		:::::::::0:-6:11:11:0:-5:22:23:-1:45:::	TLML_18_	RNA
8014	CLONES_TRBTLML_18__apheresis_TCR-JV_cDNA_57_ACAGATTC_merged_170000.txt	11990	1	2.90006e-05	TGTGCCAGCAGGACAGGGGGCATCATGAACACTGAAGCTTTCTTT	EEEEEEEEEEEEEEEEEEEEEEEEEEEEEEEEEEEEEEEEEEEEE	TRBV28*00(255)	TRBD1*00(50)	TRBJ1-1*00(255)		564|575|601|0|11||55.0	14|24|36|11|21||50.0	17|40|68|22|45||115.0												TGTGCCAGCAGGACAGGGGGCATCATGAACACTGAAGCTTTCTTT	36								CASRTGGIMNTEAFF		:::::::::0:-6:11:11:-2:0:21:22:3:45:::	TLML_18_	RNA
8015	CLONES_TRBTLML_18__apheresis_TCR-JV_cDNA_57_ACAGATTC_merged_170000.txt	11991	1	2.90006e-05	TGTGCCAGCAGATCCGGGACAGGGGACCAAGAGACCCAGTACTTC	EEEEEEEEEEEEEEEEEEEEEEEAEEEEEEEEEEEEEEEEAAAAA	TRBV6-2*00(690),TRBV6-3*00(690)	TRBD1*00(60)	TRBJ2-5*00(100)		516|527|553|0|11||55.0;516|527|553|0|11||55.0	10|22|36|13|25||60.0	20|40|68|25|45||100.0												TGTGCCAGCAGATCCGGGACAGGGGACCAAGAGACCCAGTACTTC	32								CASRSGTGDQETQYF		:::::::::0:-6:11:13:2:-2:25:25:0:45:::	TLML_18_	RNA
8016	CLONES_TRBTLML_18__apheresis_TCR-JV_cDNA_57_ACAGATTC_merged_170000.txt	11992	1	2.90006e-05	TGTGCCAGCAGATACGAAGCGGAAATAACCTACGAGCAGTACTTC	EEAE<EEEAE7EEEAEAE7EEEAEEEEEAEE6AEEEEEEEEEAAA	TRBV7-2*00(658)	TRBD2*00(25)	TRBJ2-7*00(95)		580|591|617|0|11||55.0	22|27|48|17|22||25.0	22|39|67|28|45||85.0												TGTGCCAGCAGATACGAAGCGGAAATAACCTACGAGCAGTACTTC	21								CASRYEAEITYEQYF		:::::::::0:-6:11:17:-6:-5:22:28:-2:45:::	TLML_18_	RNA
8017	CLONES_TRBTLML_18__apheresis_TCR-JV_cDNA_57_ACAGATTC_merged_170000.txt	11993	1	2.90006e-05	TGTGCCAGCAGACTCCAAGGGGACAGTAACTATGGCTACACCTTC	EEEEEEEEEEEEEEEEEEEEEEEEEEEEEEEEEEEEEEEEAEEEE	TRBV6-5*00(330)	TRBD1*00(35)	TRBJ1-2*00(235)		519|530|556|0|11||55.0	12|19|36|19|26||35.0	21|40|68|26|45||95.0												TGTGCCAGCAGACTCCAAGGGGACAGTAACTATGGCTACACCTTC	32								CASRLQGDSNYGYTF		:::::::::0:-6:11:19:0:-5:26:26:-1:45:::	TLML_18_	RNA
8019	CLONES_TRBTLML_18__apheresis_TCR-JV_cDNA_57_ACAGATTC_merged_170000.txt	11995	1	2.90006e-05	TGTGCCAGCAGACCTGGACTGGCGTTGTCCAGGGAGCAGTACTTC	EEEEEEEEEEEEEEEEEEEEEEEEEEEEEEEEEEEEEEEEEEEEE	TRBV6-5*00(550)	TRBD2*00(29),TRBD1*00(25)	TRBJ2-7*00(200)		519|530|556|0|11||55.0	17|26|48|15|24|SA22G|29.0;6|11|36|25|30||25.0	27|39|67|33|45||60.0												TGTGCCAGCAGACCTGGACTGGCGTTGTCCAGGGAGCAGTACTTC	36								CASRPGLALSREQYF		:::::::::0:-6:11:15:-1:-6:24:33:-7:45:::	TLML_18_	RNA
8020	CLONES_TRBTLML_18__apheresis_TCR-JV_cDNA_57_ACAGATTC_merged_170000.txt	11996	1	2.90006e-05	TGTGCCAGCAGACCCGGAGTAGCGGGAAACAATGAGCAGTTCTTC	EEEEEEEEEEEEEEEAEEEEEEEEEEEEEEEEEEEEEEEEEEEEA	TRBV3-1*00(540),TRBV3-2*00(492)	TRBD2*00(44)	TRBJ2-1*00(225)		543|554|580|0|11||55.0;543|554|580|0|11||55.0	17|29|48|15|27|SC20G|44.0	25|42|70|28|45||85.0												TGTGCCAGCAGACCCGGAGTAGCGGGAAACAATGAGCAGTTCTTC	32								CASRPGVAGNNEQFF		:::::::::0:-6:11:15:-1:-3:27:28:-5:45:::	TLML_18_	RNA
8021	CLONES_TRBTLML_18__apheresis_TCR-JV_cDNA_57_ACAGATTC_merged_170000.txt	11997	1	2.90006e-05	TGTGCCAGCAGACCAGGGACAGCGGTGGTCAATGAGCAGTTCTTC	EEEEEEEEEEEEEEEEEEEEEEEEEEEEEEEEEEEEEEEEEEEEE	TRBV7-3*00(275),TRBV7-4*00(243)	TRBD1*00(35)	TRBJ2-1*00(220)		540|551|577|0|11||55.0;545|556|582|0|11||55.0	12|19|36|15|22||35.0	26|42|70|29|45||80.0												TGTGCCAGCAGACCAGGGACAGCGGTGGTCAATGAGCAGTTCTTC	36								CASRPGTAVVNEQFF		:::::::::0:-6:11:15:0:-5:22:29:-6:45:::	TLML_18_	RNA
8022	CLONES_TRBTLML_18__apheresis_TCR-JV_cDNA_57_ACAGATTC_merged_170000.txt	11998	1	2.90006e-05	TGTGCCAGCAGACGGGACAGGGACATGAACACTGAAGCTTTCTTT	EEEEEEEEEEEEEEEEEEEEEEEEEEEEEEEEEEEEEEEEEEEEE	TRBV6-5*00(880)	TRBD1*00(50)	TRBJ1-1*00(250)		519|530|556|0|11||55.0	11|21|36|12|22||50.0	18|40|68|23|45||110.0												TGTGCCAGCAGACGGGACAGGGACATGAACACTGAAGCTTTCTTT	36								CASRRDRDMNTEAFF		:::::::::0:-6:11:12:1:-3:22:23:2:45:::	TLML_18_	RNA
8023	CLONES_TRBTLML_18__apheresis_TCR-JV_cDNA_57_ACAGATTC_merged_170000.txt	11999	1	2.90006e-05	TGTGCCAGGGGGGGTACCGGGGGAGCTCTAGAGACCCAGTACTTC	AE7EEEEEEE<EEE7EEEEEEEEEEEAEEEEEEEEEEEEEEEEAE	TRBV2*00(435)	TRBD1*00(25),TRBD2*00(25)	TRBJ2-5*00(220)		518|526|555|0|8||40.0	10|15|36|16|21||25.0;14|19|48|16|21||25.0	24|40|68|29|45||80.0												TGTGCCAGGGGGGGTACCGGGGGAGCTCTAGAGACCCAGTACTTC	22								CARGGTGGALETQYF		:::::::::0:-9:8:16:2:-9:21:29:-4:45:::	TLML_18_	RNA
8025	CLONES_TRBTLML_18__apheresis_TCR-JV_cDNA_57_ACAGATTC_merged_170000.txt	12031	1	2.90006e-05	TGTACCAGCAGCGTAGAGCGGGAGAGCACCGGGGAGCTGTTTTTT	EEEEEEEEEEEEEEEEEEEEEEEEEEEEEEEEEEEEEEEEEEEEE	TRBV9*00(314)	TRBD2*00(40)	TRBJ2-2*00(235)		559|575|595|0|16|SG562A|64.0	22|30|48|16|24||40.0	24|43|71|26|45||95.0												TGTACCAGCAGCGTAGAGCGGGAGAGCACCGGGGAGCTGTTTTTT	36								CTSSVERESTGELFF		:::::::::0:0:16:16:-6:-2:24:26:-4:45:::	TLML_18_	RNA
8026	CLONES_TRBTLML_18__apheresis_TCR-JV_cDNA_57_ACAGATTC_merged_170000.txt	12037	1	2.90006e-05	TGCGCCGGCAGCTTGACTGGGACAGAGGTTGATGAGCAGTTCTTC	EEEEEEEEEEEEEEEEEEEEEEEEEEEEEEEEEEEEEEEEEEEEE	TRBV5-1*00(489)	TRBD1*00(35)	TRBJ2-1*00(210)		554|569|590|0|15|SA560G|59.0	12|19|36|18|25||35.0	28|42|70|31|45||70.0												TGCGCCGGCAGCTTGACTGGGACAGAGGTTGATGAGCAGTTCTTC	36								CAGSLTGTEVDEQFF		:::::::::0:-1:15:18:0:-5:25:31:-8:45:::	TLML_18_	RNA
8027	CLONES_TRBTLML_18__apheresis_TCR-JV_cDNA_57_ACAGATTC_merged_170000.txt	12038	1	2.90006e-05	TGCGCCAGCCCTCCGGGACAGGGGCCCAAAAACATTCAGTACTTC	EEEEEEEEEEEEEEEEEEEEEEEEEEEEEEEEEEAEEEEEEEEEA	TRBV10-1*00(755)	TRBD1*00(60)	TRBJ2-4*00(120)		533|542|570|0|9||45.0	10|22|36|12|24||60.0	22|42|70|25|45||100.0												TGCGCCAGCCCTCCGGGACAGGGGCCCAAAAACATTCAGTACTTC	32								CASPPGQGPKNIQYF		:::::::::0:-8:9:12:2:-2:24:25:-2:45:::	TLML_18_	RNA
8028	CLONES_TRBTLML_18__apheresis_TCR-JV_cDNA_57_ACAGATTC_merged_170000.txt	12039	1	2.90006e-05	TGCGCCAGCACCCGGCGGACTAGCGGAAACAATGAGCAGTTCTTC	EEEEEEEEEEEEEEEEEEEEEEEEEEEEEEEEEEEEEEEEEEEEE	TRBV5-1*00(765)	TRBD2*00(50)	TRBJ2-1*00(225)		554|564|590|0|10||50.0	17|27|48|16|26||50.0	25|42|70|28|45||85.0												TGCGCCAGCACCCGGCGGACTAGCGGAAACAATGAGCAGTTCTTC	36								CASTRRTSGNNEQFF		:::::::::0:-6:10:16:-1:-5:26:28:-5:45:::	TLML_18_	RNA
8030	CLONES_TRBTLML_18__apheresis_TCR-JV_cDNA_57_ACAGATTC_merged_170000.txt	12041	1	2.90006e-05	TGCGCCAGCAGTCCCCACAGGGTTTCACGGCACGAGCAGTACTTC	EEEEEEEEEEEEEEEEEEEEEEEEEEEEEEEEEEEEEEEEEEEEE	TRBV4-1*00(85)	TRBD1*00(30)	TRBJ2-7*00(210)		537|548|574|0|11||55.0	15|21|36|16|22||30.0	25|39|67|31|45||70.0												TGCGCCAGCAGTCCCCACAGGGTTTCACGGCACGAGCAGTACTTC	36								CASSPHRVSRHEQYF		:::::::::0:-6:11:16:-3:-3:22:31:-5:45:::	TLML_18_	RNA
8031	CLONES_TRBTLML_18__apheresis_TCR-JV_cDNA_57_ACAGATTC_merged_170000.txt	12042	1	2.90006e-05	TGCGCCAGCAGTGAGTCTAGCGGGGGCTACAATGAGCAGTTCTTC	EEEEEEEEEEEEEEEEEEEEEEEEEEEEEEEEEEEEEEEEEEEEE	TRBV10-1*00(220)	TRBD2*00(35)	TRBJ2-1*00(235)		533|550|570|0|17||85.0	21|28|48|17|24||35.0	23|42|70|26|45||95.0												TGCGCCAGCAGTGAGTCTAGCGGGGGCTACAATGAGCAGTTCTTC	36								CASSESSGGYNEQFF		:::::::::0:0:17:17:-5:-4:24:26:-3:45:::	TLML_18_	RNA
8032	CLONES_TRBTLML_18__apheresis_TCR-JV_cDNA_57_ACAGATTC_merged_170000.txt	12043	1	2.90006e-05	TGCGCCAGCAGCTTTTCACTAGCGGGAGCCGATGAGCAGTTCTTC	EEEEEEEEEEEEEEEEEEEEEEEEEEEEEEEEEEEEEEEEEEEEE	TRBV5-1*00(225)	TRBD2*00(55)	TRBJ2-1*00(210)		554|568|590|0|14||70.0	19|30|48|17|28||55.0	28|42|70|31|45||70.0												TGCGCCAGCAGCTTTTCACTAGCGGGAGCCGATGAGCAGTTCTTC	36								CASSFSLAGADEQFF		:::::::::0:-2:14:17:-3:-2:28:31:-8:45:::	TLML_18_	RNA
8033	CLONES_TRBTLML_18__apheresis_TCR-JV_cDNA_57_ACAGATTC_merged_170000.txt	12044	1	2.90006e-05	TGCGCCAGCAGCTTTGGACTAGCGGGAGCAGATACGCAGTATTTT	EEEEEEEEEEEEEEEEEEEEEEEEEEEEEEEEEEEAEEEEEEEEE	TRBV5-1*00(320)	TRBD2*00(65)	TRBJ2-3*00(225)		554|568|590|0|14||70.0	17|30|48|15|28||65.0	24|41|69|28|45||85.0												TGCGCCAGCAGCTTTGGACTAGCGGGAGCAGATACGCAGTATTTT	32								CASSFGLAGADTQYF		:::::::::0:-2:14:15:-1:-2:28:28:-4:45:::	TLML_18_	RNA
8034	CLONES_TRBTLML_18__apheresis_TCR-JV_cDNA_57_ACAGATTC_merged_170000.txt	12045	1	2.90006e-05	TGCGCCAGCAGCTTCCGGGAAAATGGGAAAGGGACCCAGTACTTC	EEEEEEEEEEEEEEEEEEEEEEEEEEEEEEEEEEEEEEEEEEEEA	TRBV5-1*00(815)	TRBD1*00(30),TRBD2*00(30)	TRBJ2-5*00(139)		554|568|590|0|14||70.0	10|16|36|14|20||30.0;14|20|48|14|20||30.0	23|40|68|28|45|SA26G|69.0												TGCGCCAGCAGCTTCCGGGAAAATGGGAAAGGGACCCAGTACTTC	32								CASSFRENGKGTQYF		:::::::::0:-2:14:14:2:-8:20:28:-3:45:::	TLML_18_	RNA
8035	CLONES_TRBTLML_18__apheresis_TCR-JV_cDNA_57_ACAGATTC_merged_170000.txt	12046	1	2.90006e-05	TGCGCCAGCAGCTTGCCAGGGAGCGGCTCCTACGAGCAGTACTTC	EEEEEEEEEEEEEEEEEEEEEEEEEEEEEEEEEEEEEEEEEEEEE	TRBV5-1*00(435)	TRBD1*00(29),TRBD2*00(25)	TRBJ2-7*00(240)		554|569|590|0|15||75.0	16|25|36|16|25|SG21A|29.0;25|30|48|18|23||25.0	19|39|67|25|45||100.0												TGCGCCAGCAGCTTGCCAGGGAGCGGCTCCTACGAGCAGTACTTC	36								CASSLPGSGSYEQYF		:::::::::0:-1:15:16:-4:1:25:25:1:45:::	TLML_18_	RNA
8036	CLONES_TRBTLML_18__apheresis_TCR-JV_cDNA_57_ACAGATTC_merged_170000.txt	12047	1	2.90006e-05	TGCGCCAGCAGCTTGGTATATGCGGCGAGCAATGAGCAGTTCTTC	EEEEEEAEEEEEEEEEEAEEEEEEEEEEEEEEEEEEEEEEEEEEE	TRBV5-1*00(190)		TRBJ2-1*00(220)		554|570|590|0|16||80.0		26|42|70|29|45||80.0												TGCGCCAGCAGCTTGGTATATGCGGCGAGCAATGAGCAGTTCTTC	32								CASSLVYAASNEQFF		:::::::::0:0:16:::::29:-6:45:::	TLML_18_	RNA
8037	CLONES_TRBTLML_18__apheresis_TCR-JV_cDNA_57_ACAGATTC_merged_170000.txt	12048	1	2.90006e-05	TGCGCCAGCAGCTTGGCCCAACGAAACACAGATACGCAGTATTTT	AAEEEEEEEEEEEEEEEEEEEEEEEEEEEEEEEEEEEEEEEEEEE	TRBV5-1*00(105)		TRBJ2-3*00(235)		554|572|590|0|18||90.0		22|41|69|26|45||95.0												TGCGCCAGCAGCTTGGCCCAACGAAACACAGATACGCAGTATTTT	32								CASSLAQRNTDTQYF		:::::::::0:2:18:::::26:-2:45:::	TLML_18_	RNA
8038	CLONES_TRBTLML_18__apheresis_TCR-JV_cDNA_57_ACAGATTC_merged_170000.txt	12049	1	2.90006e-05	TGCGCCAGCAGCTTGGGTGGAAGTGACGGGACTGAAGCTTTCTTT	EEEEEEEEEEEEEEEEEEEEEEEEEEEEAEEEEEEEEEEEEEEEE	TRBV5-1*00(330)		TRBJ1-1*00(199)		554|570|590|0|16||80.0		25|40|68|30|45||75.0												TGCGCCAGCAGCTTGGGTGGAAGTGACGGGACTGAAGCTTTCTTT	32								CASSLGGSDGTEAFF		:::::::::0:0:16:::::30:-5:45:::	TLML_18_	RNA
8039	CLONES_TRBTLML_18__apheresis_TCR-JV_cDNA_57_ACAGATTC_merged_170000.txt	12050	1	2.90006e-05	TGCGCCAGCAGCTTGGGCAGCGGGAGTGAGTATACGCAGTATTTT	AAEAEEEA<EEA<EEAEEEEEEAEE<<EEEEE<EEEEEEEAAEAE	TRBV5-1*00(235)	TRBD2*00(40)	TRBJ2-3*00(210)		554|570|590|0|16||80.0	22|30|48|18|26||40.0	27|41|69|31|45||70.0												TGCGCCAGCAGCTTGGGCAGCGGGAGTGAGTATACGCAGTATTTT	27								CASSLGSGSEYTQYF		:::::::::0:0:16:18:-6:-2:26:31:-7:45:::	TLML_18_	RNA
8040	CLONES_TRBTLML_18__apheresis_TCR-JV_cDNA_57_ACAGATTC_merged_170000.txt	12051	1	2.90006e-05	TGCGCCAGCAGCTTGGGGCATGAAATCAGCACTGAAGCTTTCTTT	EEEEEEAEEEEEEAAEEEEEEEAE6EEAEEAEEEEAAEEEEEE6A	TRBV5-1*00(544)		TRBJ1-1*00(120)		554|570|590|0|16||80.0		24|40|68|29|45||80.0												TGCGCCAGCAGCTTGGGGCATGAAATCAGCACTGAAGCTTTCTTT	21								CASSLGHEISTEAFF		:::::::::0:0:16:::::29:-4:45:::	TLML_18_	RNA
8041	CLONES_TRBTLML_18__apheresis_TCR-JV_cDNA_57_ACAGATTC_merged_170000.txt	12052	1	2.90006e-05	TGCGCCAGCAGCTTGGATGTAGGACAAAATTCACCCCTCCACTTT	EEEEEEEEEEEEEEEEEEEEEEEEEEEEEEEEEEEAEEEEEEEEE	TRBV5-1*00(185)	TRBD1*00(25)	TRBJ1-6*00(214)		554|570|590|0|16||80.0	13|18|36|21|26||25.0	27|45|73|27|45||90.0												TGCGCCAGCAGCTTGGATGTAGGACAAAATTCACCCCTCCACTTT	32								CASSLDVGQNSPLHF		:::::::::0:0:16:21:-1:-6:26:27:-7:45:::	TLML_18_	RNA
8042	CLONES_TRBTLML_18__apheresis_TCR-JV_cDNA_57_ACAGATTC_merged_170000.txt	12053	1	2.90006e-05	TGCGCCAGCAGCTTGGATGCCGGAGAAGTGAACGAGCAGTACTTC	AAEEEEEEEEEEEEEEEEEEEEEEEEEEEEEEEEEEEEEEEEEEE	TRBV5-1*00(95)		TRBJ2-7*00(210)		554|570|590|0|16||80.0		25|39|67|31|45||70.0												TGCGCCAGCAGCTTGGATGCCGGAGAAGTGAACGAGCAGTACTTC	32								CASSLDAGEVNEQYF		:::::::::0:0:16:::::31:-5:45:::	TLML_18_	RNA
8043	CLONES_TRBTLML_18__apheresis_TCR-JV_cDNA_57_ACAGATTC_merged_170000.txt	12054	1	2.90006e-05	TGCGCCAGCAGCTTGGAGCCCAGGCCTTCCAATGAGCAGTTCTTC	EEEEEEAAEAEEEEAAEEEAAAEAEEEAEEEEEEEEEEEEEEEEE	TRBV5-1*00(839)		TRBJ2-1*00(220)		554|570|590|0|16||80.0		26|42|70|29|45||80.0												TGCGCCAGCAGCTTGGAGCCCAGGCCTTCCAATGAGCAGTTCTTC	32								CASSLEPRPSNEQFF		:::::::::0:0:16:::::29:-6:45:::	TLML_18_	RNA
8044	CLONES_TRBTLML_18__apheresis_TCR-JV_cDNA_57_ACAGATTC_merged_170000.txt	12055	1	2.90006e-05	TGCGCCAGCAGCTTGGAAGGTGACCAGATCAATGAGCAGTTCTTC	EEEEEEEEEEEEEEEEEEEEEEEEEEEEEEEEEEEEEEEEEEEEE	TRBV5-1*00(225)		TRBJ2-1*00(220)		554|570|590|0|16||80.0		26|42|70|29|45||80.0												TGCGCCAGCAGCTTGGAAGGTGACCAGATCAATGAGCAGTTCTTC	36								CASSLEGDQINEQFF		:::::::::0:0:16:::::29:-6:45:::	TLML_18_	RNA
8045	CLONES_TRBTLML_18__apheresis_TCR-JV_cDNA_57_ACAGATTC_merged_170000.txt	12056	1	2.90006e-05	TGCGCCAGCAGCTTAGCGGGAGTCGGGCAAGAGACCCAGTACTTC	EEEEEEEEEEEEEEEEEEEEEEEEEEEEEEEEEEEEEEEEEEEEE	TRBV5-1*00(255)	TRBD2*00(40)	TRBJ2-5*00(230)		554|568|590|0|14||70.0	22|30|48|14|22||40.0	22|40|68|27|45||90.0												TGCGCCAGCAGCTTAGCGGGAGTCGGGCAAGAGACCCAGTACTTC	36								CASSLAGVGQETQYF		:::::::::0:-2:14:14:-6:-2:22:27:-2:45:::	TLML_18_	RNA
8046	CLONES_TRBTLML_18__apheresis_TCR-JV_cDNA_57_ACAGATTC_merged_170000.txt	12057	1	2.90006e-05	TGCGCCAGCAGCTCCCTCACAGGGGGCCTCAATGAGCAGTTCTTC	EEEEEEEEEEEEEEEEEEEEEEEEEEEEEEEEEEEEEEEEEEEEE	TRBV5-1*00(185)	TRBD1*00(45)	TRBJ2-1*00(220)		554|567|590|0|13||65.0	15|24|36|18|27||45.0	26|42|70|29|45||80.0												TGCGCCAGCAGCTCCCTCACAGGGGGCCTCAATGAGCAGTTCTTC	36								CASSSLTGGLNEQFF		:::::::::0:-3:13:18:-3:0:27:29:-6:45:::	TLML_18_	RNA
8047	CLONES_TRBTLML_18__apheresis_TCR-JV_cDNA_57_ACAGATTC_merged_170000.txt	12058	1	2.90006e-05	TGCGCCAGCAGCCTCACTCAGGGGTCCTACAATGAGCAGTTCTTC	EEEEAEEEEEAEEEEEEEEEEEAAEAEEEEEAEEEEEEEEEEEEE	TRBV5-1*00(155)	TRBD1*00(30)	TRBJ2-1*00(245)		554|566|590|0|12||60.0	16|22|36|18|24||30.0	21|42|70|24|45||105.0												TGCGCCAGCAGCCTCACTCAGGGGTCCTACAATGAGCAGTTCTTC	32								CASSLTQGSYNEQFF		:::::::::0:-4:12:18:-4:-2:24:24:-1:45:::	TLML_18_	RNA
8048	CLONES_TRBTLML_18__apheresis_TCR-JV_cDNA_57_ACAGATTC_merged_170000.txt	12059	1	2.90006e-05	TGCGCCAGCAGCCCCCTCGGCGTCCAACCCTACGAGCAGTACTTC	EEEEEEEEEAEEEEEEEEEEEEEEEEEEEEEEEEEEEEEEEEEEE	TRBV5-1*00(380)	TRBD1*00(25),TRBD2*00(25)	TRBJ2-7*00(225)		554|566|590|0|12||60.0	2|7|36|12|17||25.0;0|5|48|13|18||25.0	22|39|67|28|45||85.0												TGCGCCAGCAGCCCCCTCGGCGTCCAACCCTACGAGCAGTACTTC	32								CASSPLGVQPYEQYF		:::::::::0:-4:12:12:10:-17:17:28:-2:45:::	TLML_18_	RNA
8049	CLONES_TRBTLML_18__apheresis_TCR-JV_cDNA_57_ACAGATTC_merged_170000.txt	12060	1	2.90006e-05	TGCGCCAGCAGCCGAGGGACAGTCATGAACACTGAAGCTTTCTTT	AEEEEAEEEEEEEEEEEEEEEEEEEEEEEEEEEEEEEEEEEEEEE	TRBV4-1*00(170),TRBV4-3*00(154)	TRBD1*00(35)	TRBJ1-1*00(255)		537|550|574|0|13||65.0;537|550|574|0|13||65.0	12|19|36|15|22||35.0	17|40|68|22|45||115.0												TGCGCCAGCAGCCGAGGGACAGTCATGAACACTGAAGCTTTCTTT	32								CASSRGTVMNTEAFF		:::::::::0:-4:13:15:0:-5:22:22:3:45:::	TLML_18_	RNA
8050	CLONES_TRBTLML_18__apheresis_TCR-JV_cDNA_57_ACAGATTC_merged_170000.txt	12061	1	2.90006e-05	TGCGCCAGCAGCCACACGTTCTTGGAGGGGACTGAAGCTTTCTTT	EEEEEEE7EEEEEEE<EEEEEEEAEE7EEEEEEEEEEEEEEEEEE	TRBV4-1*00(365)	TRBD2*00(30)	TRBJ1-1*00(215)		537|551|574|0|14||70.0	26|32|48|23|29||30.0	25|40|68|30|45||75.0												TGCGCCAGCAGCCACACGTTCTTGGAGGGGACTGAAGCTTTCTTT	22								CASSHTFLEGTEAFF		:::::::::0:-3:14:23:-10:0:29:30:-5:45:::	TLML_18_	RNA
8051	CLONES_TRBTLML_18__apheresis_TCR-JV_cDNA_57_ACAGATTC_merged_170000.txt	12062	1	2.90006e-05	TGCGCCAGCAGCCAACAGGGGAAGGCTAATGAAAAACTGTTTTTT	EEEEEEEEEEEEEEEEEEEEEEEEEEEEEEEEEEEEEEEEEEEEE	TRBV4-1*00(514)	TRBD1*00(30)	TRBJ1-4*00(164)		537|552|574|0|15||75.0	16|22|36|15|21||30.0	23|43|71|25|45||100.0												TGCGCCAGCAGCCAACAGGGGAAGGCTAATGAAAAACTGTTTTTT	36								CASSQQGKANEKLFF		:::::::::0:-2:15:15:-4:-2:21:25:-3:45:::	TLML_18_	RNA
8052	CLONES_TRBTLML_18__apheresis_TCR-JV_cDNA_57_ACAGATTC_merged_170000.txt	12063	1	2.90006e-05	TGCGCCAGCAGCCAAGTCGGACAGAAATATCAGCCCCAGCATTTT	EEEAEEEEEEEEEEEEAE<EEEEEEEEEEEEEEEEEEEEEEEEEE	TRBV4-1*00(1010)	TRBD1*00(30)	TRBJ1-5*00(225)		537|553|574|0|16||80.0	13|19|36|18|24||30.0	25|42|70|28|45||85.0												TGCGCCAGCAGCCAAGTCGGACAGAAATATCAGCCCCAGCATTTT	27								CASSQVGQKYQPQHF		:::::::::0:-1:16:18:-1:-5:24:28:-5:45:::	TLML_18_	RNA
8053	CLONES_TRBTLML_18__apheresis_TCR-JV_cDNA_57_ACAGATTC_merged_170000.txt	12064	1	2.90006e-05	TGCGCCAGCAGCCAAGGGGATGGTACTGGAAACACCATATATTTT	EAEEEEEEEEEEAAEEEEEEEEEEEAEEEEEAAEEEEEAEEEEAA	TRBV5-1*00(1060)	TRBD1*00(25)	TRBJ1-3*00(120)		554|566|590|0|12||60.0	17|22|36|14|19||25.0	22|42|70|25|45||100.0												TGCGCCAGCAGCCAAGGGGATGGTACTGGAAACACCATATATTTT	32								CASSQGDGTGNTIYF		:::::::::0:-4:12:14:-5:-2:19:25:-2:45:::	TLML_18_	RNA
8054	CLONES_TRBTLML_18__apheresis_TCR-JV_cDNA_57_ACAGATTC_merged_170000.txt	12065	1	2.90006e-05	TGCGCCAGCAGCCAAGGGACTAGCGTCCAAGAGACCCAGTACTTC	EEEEEEEEEEEEEEEEEAEEEEEEEEEEEEEEEEEEEEEEEEEEE	TRBV5-1*00(390)	TRBD2*00(50)	TRBJ2-5*00(235)		554|566|590|0|12||60.0	16|26|48|15|25||50.0	21|40|68|26|45||95.0												TGCGCCAGCAGCCAAGGGACTAGCGTCCAAGAGACCCAGTACTTC	32								CASSQGTSVQETQYF		:::::::::0:-4:12:15:0:-6:25:26:-1:45:::	TLML_18_	RNA
8055	CLONES_TRBTLML_18__apheresis_TCR-JV_cDNA_57_ACAGATTC_merged_170000.txt	12066	1	2.90006e-05	TGCGCCAGCAGCCAAGGATCCGGGACAGAAAATGGCTACACCTTC	AAEAEEAEEEEEEAEEEEEEEEEEEEEEEEEEEEEEEEEEEAEEE	TRBV4-1*00(95),TRBV4-3*00(95)	TRBD1*00(45)	TRBJ1-2*00(210)		537|553|574|0|16||80.0;537|553|574|0|16||80.0	10|19|36|19|28||45.0	26|40|68|31|45||70.0												TGCGCCAGCAGCCAAGGATCCGGGACAGAAAATGGCTACACCTTC	32								CASSQGSGTENGYTF		:::::::::0:-1:16:19:2:-5:28:31:-6:45:::	TLML_18_	RNA
8056	CLONES_TRBTLML_18__apheresis_TCR-JV_cDNA_57_ACAGATTC_merged_170000.txt	12067	1	2.90006e-05	TGCGCCAGCAGCCAAGGACAGGCCCCCGGTGAGGAGCAGTACTTC	EEEEEEEEEEEEEEEEEEEEEEEEEEEEEEEEEEEEEEEEEEEEE	TRBV4-1*00(890)	TRBD1*00(30)	TRBJ2-7*00(90)		537|553|574|0|16||80.0	0|6|36|21|27||30.0	27|39|67|33|45||60.0												TGCGCCAGCAGCCAAGGACAGGCCCCCGGTGAGGAGCAGTACTTC	36								CASSQGQAPGEEQYF		:::::::::0:-1:16:21:12:-18:27:33:-7:45:::	TLML_18_	RNA
8057	CLONES_TRBTLML_18__apheresis_TCR-JV_cDNA_57_ACAGATTC_merged_170000.txt	12068	1	2.90006e-05	TGCGCCAGCAGCCAAGATGGATCAACCGGCAATGAGCAGTTCTTC	EEEEEEEEEEEEEEEEEEEEEEEEEEEEEEEEEEEEEEEEEEEEE	TRBV4-1*00(510)		TRBJ2-1*00(220)		537|555|574|0|18||90.0		26|42|70|29|45||80.0												TGCGCCAGCAGCCAAGATGGATCAACCGGCAATGAGCAGTTCTTC	36								CASSQDGSTGNEQFF		:::::::::0:1:18:::::29:-6:45:::	TLML_18_	RNA
8058	CLONES_TRBTLML_18__apheresis_TCR-JV_cDNA_57_ACAGATTC_merged_170000.txt	12069	1	2.90006e-05	TGCGCCAGCAGCCAAGATAGGGGATTTTATCAGCCCCAGCATTTT	EEEEEEEEEEEEEEEEEEEEEEEEEEEEEEEEEEAEAEEEEEEEA	TRBV4-1*00(220),TRBV4-3*00(204)	TRBD1*00(25)	TRBJ1-5*00(225)		537|555|574|0|18||90.0;537|555|574|0|18||90.0	17|22|36|18|23||25.0	25|42|70|28|45||85.0												TGCGCCAGCAGCCAAGATAGGGGATTTTATCAGCCCCAGCATTTT	32								CASSQDRGFYQPQHF		:::::::::0:1:18:18:-5:-2:23:28:-5:45:::	TLML_18_	RNA
8059	CLONES_TRBTLML_18__apheresis_TCR-JV_cDNA_57_ACAGATTC_merged_170000.txt	12070	1	2.90006e-05	TGCGCCAGCAGCCAAGAGTGGCCTGCTTATTATGGCTACACCTTC	EEEEEEEEEAEEEEEEEEEEAEEEEEEEEEEEEEEEEEEEEEEEE	TRBV4-1*00(432)		TRBJ1-2*00(199)		537|554|574|0|17||85.0		25|40|68|30|45||75.0												TGCGCCAGCAGCCAAGAGTGGCCTGCTTATTATGGCTACACCTTC	32								CASSQEWPAYYGYTF		:::::::::0:0:17:::::30:-5:45:::	TLML_18_	RNA
8060	CLONES_TRBTLML_18__apheresis_TCR-JV_cDNA_57_ACAGATTC_merged_170000.txt	12071	1	2.90006e-05	TGCGCCAGCAGCCAAGAGGGCGGGAGAGTATATGAGCAGTTCTTC	EAEEEEEEEEEEEEEEEEEEEAEEEEEEEEEEEEEEEEEEEEEEE	TRBV4-1*00(670)	TRBD2*00(35)	TRBJ2-1*00(210)		537|554|574|0|17||85.0	23|30|48|19|26||35.0	28|42|70|31|45||70.0												TGCGCCAGCAGCCAAGAGGGCGGGAGAGTATATGAGCAGTTCTTC	32								CASSQEGGRVYEQFF		:::::::::0:0:17:19:-7:-2:26:31:-8:45:::	TLML_18_	RNA
8061	CLONES_TRBTLML_18__apheresis_TCR-JV_cDNA_57_ACAGATTC_merged_170000.txt	12072	1	2.90006e-05	TGCGCCAGCAGCCAAGAGGGGCTCTCTGGAAACACCATATATTTT	EEEEEEEEEEEEEEEEEEEEEEEEEEEEEEEEEEEEEEEEEEEEE	TRBV4-1*00(132),TRBV4-3*00(116)	TRBD1*00(25)	TRBJ1-3*00(250)		537|554|574|0|17||85.0;537|554|574|0|17||85.0	19|24|36|17|22||25.0	20|42|70|23|45||110.0												TGCGCCAGCAGCCAAGAGGGGCTCTCTGGAAACACCATATATTTT	36								CASSQEGLSGNTIYF		:::::::::0:0:17:17:-7:0:22:23:0:45:::	TLML_18_	RNA
8062	CLONES_TRBTLML_18__apheresis_TCR-JV_cDNA_57_ACAGATTC_merged_170000.txt	12073	1	2.90006e-05	TGCGCCAGCAGCCAAGAATTTGCAGGGGACTATGGCTACACCTTC	EEEEEEEEEEEEEE<EEEEEEEEEEEEEEEEEEEEEEEEEEEEEE	TRBV4-1*00(600)	TRBD1*00(30)	TRBJ1-2*00(225)		537|554|574|0|17||85.0	16|22|36|22|28||30.0	23|40|68|28|45||85.0												TGCGCCAGCAGCCAAGAATTTGCAGGGGACTATGGCTACACCTTC	27								CASSQEFAGDYGYTF		:::::::::0:0:17:22:-4:-2:28:28:-3:45:::	TLML_18_	RNA
8063	CLONES_TRBTLML_18__apheresis_TCR-JV_cDNA_57_ACAGATTC_merged_170000.txt	12074	1	2.90006e-05	TGCGCCAGCAGCCAAAGGACAGGGAGGGACACTGAAGCTTTCTTT	EEEEEEEEEEEEEEEEEEEEEEEEEEEEEEEEEEEEEEEEEEEEE	TRBV5-1*00(93)	TRBD1*00(40),TRBD2*00(35)	TRBJ1-1*00(225)		554|566|590|0|12||60.0	13|21|36|16|24||40.0;25|32|48|21|28||35.0	23|40|68|28|45||85.0												TGCGCCAGCAGCCAAAGGACAGGGAGGGACACTGAAGCTTTCTTT	36								CASSQRTGRDTEAFF		:::::::::0:-4:12:16:-1:-3:24:28:-3:45:::	TLML_18_	RNA
8064	CLONES_TRBTLML_18__apheresis_TCR-JV_cDNA_57_ACAGATTC_merged_170000.txt	12075	1	2.90006e-05	TGCGCCAGCAGCCAAAACAATCTAGCCAAAAACATTCAGTACTTC	EEEEEEEEEEEEEEEEEEEEEEEEEEEEEEEEEEEEEEEEEEEEE	TRBV4-1*00(288),TRBV4-3*00(256)		TRBJ2-4*00(260)		537|552|574|0|15||75.0;537|552|574|0|15||75.0		18|42|70|21|45||120.0												TGCGCCAGCAGCCAAAACAATCTAGCCAAAAACATTCAGTACTTC	36								CASSQNNLAKNIQYF		:::::::::0:-2:15:::::21:2:45:::	TLML_18_	RNA
8065	CLONES_TRBTLML_18__apheresis_TCR-JV_cDNA_57_ACAGATTC_merged_170000.txt	12076	1	2.90006e-05	TGCGCCAGCAGCGCCCAAACAGGGGGCGTAGGTGAAGCTTTCTTT	EEEEEEAEEEEEEEEEEEEEEEEEEEEEEEEEEEEEEEEEEEEEE	TRBV5-1*00(530)	TRBD1*00(50)	TRBJ1-1*00(205)		554|566|590|0|12||60.0	15|25|36|18|28||50.0	27|40|68|32|45||65.0												TGCGCCAGCAGCGCCCAAACAGGGGGCGTAGGTGAAGCTTTCTTT	32								CASSAQTGGVGEAFF		:::::::::0:-4:12:18:-3:1:28:32:-7:45:::	TLML_18_	RNA
8066	CLONES_TRBTLML_18__apheresis_TCR-JV_cDNA_57_ACAGATTC_merged_170000.txt	12077	1	2.90006e-05	TGCGCCAGCAGCGGCCTGACAGGGGGACAAACTGAAGCTTTCTTT	EEEEEEEEEEEEEEEEEEEEEEEEEEEEEEEEEEEEEEEEEEEEE	TRBV5-1*00(140)	TRBD1*00(45)	TRBJ1-1*00(215)		554|566|590|0|12||60.0	14|23|36|17|26||45.0	25|40|68|30|45||75.0												TGCGCCAGCAGCGGCCTGACAGGGGGACAAACTGAAGCTTTCTTT	36								CASSGLTGGQTEAFF		:::::::::0:-4:12:17:-2:-1:26:30:-5:45:::	TLML_18_	RNA
8067	CLONES_TRBTLML_18__apheresis_TCR-JV_cDNA_57_ACAGATTC_merged_170000.txt	12078	1	2.90006e-05	TGCGCCAGCAGCGGGGGACTAGCCACCTACAATGAGCAGTTCTTC	EEEEEEEEEEEEEEEEEEEEEEEEEEEEEEEEEEEEEEEEEEEEE	TRBV5-1*00(155)	TRBD2*00(45)	TRBJ2-1*00(240)		554|566|590|0|12||60.0	16|25|48|14|23||45.0	22|42|70|25|45||100.0												TGCGCCAGCAGCGGGGGACTAGCCACCTACAATGAGCAGTTCTTC	36								CASSGGLATYNEQFF		:::::::::0:-4:12:14:0:-7:23:25:-2:45:::	TLML_18_	RNA
8068	CLONES_TRBTLML_18__apheresis_TCR-JV_cDNA_57_ACAGATTC_merged_170000.txt	12079	1	2.90006e-05	TGCGCCAGCAGCACCCGACAGGGGGTCTCCTACGAGCAGTACTTC	EEEEEEEEEEEEEEEEEEEEEEEEEEEEEEEEEEEEEEEEEEEEE	TRBV4-1*00(165),TRBV4-3*00(149)	TRBD1*00(45)	TRBJ2-7*00(235)		537|549|574|0|12||60.0;537|549|574|0|12||60.0	14|23|36|16|25||45.0	20|39|67|26|45||95.0												TGCGCCAGCAGCACCCGACAGGGGGTCTCCTACGAGCAGTACTTC	36								CASSTRQGVSYEQYF		:::::::::0:-5:12:16:-2:-1:25:26:0:45:::	TLML_18_	RNA
8069	CLONES_TRBTLML_18__apheresis_TCR-JV_cDNA_57_ACAGATTC_merged_170000.txt	12080	1	2.90006e-05	TGCGCCAGCAGGTCCTTGGGTTTGGCCTCCGATGAGCAGTTCTTC	EEEEEEEEEEEEEEEEEEEEEEEEEEEEEEEEEEEEEEEEEEEEE	TRBV5-1*00(160)	TRBD2*00(25)	TRBJ2-1*00(210)		554|565|590|0|11||55.0	1|6|48|25|30||25.0	28|42|70|31|45||70.0												TGCGCCAGCAGGTCCTTGGGTTTGGCCTCCGATGAGCAGTTCTTC	36								CASRSLGLASDEQFF		:::::::::0:-5:11:25:15:-26:30:31:-8:45:::	TLML_18_	RNA
8070	CLONES_TRBTLML_18__apheresis_TCR-JV_cDNA_57_ACAGATTC_merged_170000.txt	12081	1	2.90006e-05	TGCGCCAGCAGGTCGCAGGGCGCGAACACCGGGGAGCTGTTTTTT	EEEEEEEEEEEEEEEEEEEEEEEEEEEEEEEEEAEEEEEEEEEEE	TRBV5-1*00(525)	TRBD1*00(25)	TRBJ2-2*00(265)		554|565|590|0|11||55.0	16|21|36|15|20||25.0	18|43|71|20|45||125.0												TGCGCCAGCAGGTCGCAGGGCGCGAACACCGGGGAGCTGTTTTTT	32								CASRSQGANTGELFF		:::::::::0:-5:11:15:-4:-3:20:20:2:45:::	TLML_18_	RNA
8072	CLONES_TRBTLML_18__apheresis_TCR-JV_cDNA_57_ACAGATTC_merged_170000.txt	12083	1	2.90006e-05	TGCGCCAGCAGACCCCCGGGACAGGGTTATAATGAGCAGTTCTTC	EEEEEEEEEEEEEEEEEEEEEEEEEEEEEEEEEEEEEEEEEEEEE	TRBV4-1*00(555)	TRBD1*00(60)	TRBJ2-1*00(215)		537|548|574|0|11||55.0	9|21|36|14|26||60.0	27|42|70|30|45||75.0												TGCGCCAGCAGACCCCCGGGACAGGGTTATAATGAGCAGTTCTTC	36								CASRPPGQGYNEQFF		:::::::::0:-6:11:14:3:-3:26:30:-7:45:::	TLML_18_	RNA
8073	CLONES_TRBTLML_18__apheresis_TCR-JV_cDNA_57_ACAGATTC_merged_170000.txt	12084	1	2.90006e-05	TGCGCCAGCAGAATGGGACAGCAGGATGGGGAAAAACTGTTTTTT	EEEEEEEEEEEEEEEEEEEEEEEEEEEEEEEEEEEEEEEEEEEEE	TRBV4-1*00(315)	TRBD1*00(35)	TRBJ1-4*00(215)		537|548|574|0|11||55.0	12|19|36|14|21||35.0	28|43|71|30|45||75.0												TGCGCCAGCAGAATGGGACAGCAGGATGGGGAAAAACTGTTTTTT	36								CASRMGQQDGEKLFF		:::::::::0:-6:11:14:0:-5:21:30:-8:45:::	TLML_18_	RNA
8074	CLONES_TRBTLML_18__apheresis_TCR-JV_cDNA_57_ACAGATTC_merged_170000.txt	12092	1	2.90006e-05	TGCAGTGCTCTACCGGGACTAGCGCTTTAGGATACGCAGTATTTT	EEEEE<AEEEEEEEEEEEEEEEEEEEEEEEEEEEAAEEEEEEEEE	TRBV20-1*00(605)	TRBD2*00(60)	TRBJ2-3*00(140)		759|768|793|0|9||45.0	14|26|48|12|24||60.0	26|41|69|30|45||75.0												TGCAGTGCTCTACCGGGACTAGCGCTTTAGGATACGCAGTATTTT	27								CSALPGLAL*DTQYF		:::::::::0:-5:9:12:2:-6:24:30:-6:45:::	TLML_18_	RNA
8075	CLONES_TRBTLML_18__apheresis_TCR-JV_cDNA_57_ACAGATTC_merged_170000.txt	12093	1	2.90006e-05	TGCAGTGCTGGAGAACTAGCGGACAACACCGGGGAGCTGTTTGTT	EEEEEEEEEEEEEEEEEEEEEEEAEAEEEEEEEEEEEEEEEE6EE	TRBV20-1*00(744)	TRBD2*00(40)	TRBJ2-2*00(229)		759|773|793|0|14|SA768G|54.0	19|27|48|14|22||40.0	22|43|71|24|45|ST40G|89.0												TGCAGTGCTGGAGAACTAGCGGACAACACCGGGGAGCTGTTTGTT	21								CSAGELADNTGELFV		:::::::::0:0:14:14:-3:-5:22:24:-2:45:::	TLML_18_	RNA
8076	CLONES_TRBTLML_18__apheresis_TCR-JV_cDNA_57_ACAGATTC_merged_170000.txt	12094	1	2.90006e-05	TGCAGTGCTGGAATCGGCGGAGTCAGCACAGATACGCAGTATTTT	EEEEEEEEEEEEEEEEEEEEEEEEEEEEEEEEEEEEEEEEEEEEE	TRBV20-1*00(615)		TRBJ2-3*00(245)		759|768|793|0|9||45.0		20|41|69|24|45||105.0												TGCAGTGCTGGAATCGGCGGAGTCAGCACAGATACGCAGTATTTT	36								CSAGIGGVSTDTQYF		:::::::::0:-5:9:::::24:0:45:::	TLML_18_	RNA
8077	CLONES_TRBTLML_18__apheresis_TCR-JV_cDNA_57_ACAGATTC_merged_170000.txt	12095	1	2.90006e-05	TGCAGTGCTATAGGGACTAGCGGCTCCCAAGAGACCCAGTACTTC	EEEEEEEEEEEEEEEEEEEEEEEEEEEEEEEEEEEEEEEEEEEEE	TRBV20-1*00(325)	TRBD2*00(55)	TRBJ2-5*00(235)		759|769|793|0|10||50.0	16|27|48|12|23||55.0	21|40|68|26|45||95.0												TGCAGTGCTATAGGGACTAGCGGCTCCCAAGAGACCCAGTACTTC	36								CSAIGTSGSQETQYF		:::::::::0:-4:10:12:0:-5:23:26:-1:45:::	TLML_18_	RNA
8078	CLONES_TRBTLML_18__apheresis_TCR-JV_cDNA_57_ACAGATTC_merged_170000.txt	12096	1	2.90006e-05	TGCAGTGCTAGTCATCTAGCGGGAGACCCAGATACGCAGTATTTT	EEEEEEEEEEEEAEEEEEAAEAEEEEE<EEEEEEAEAAEEEEEEE	TRBV20-1*00(120)	TRBD2*00(50)	TRBJ2-3*00(225)		759|770|793|0|11||55.0	20|30|48|15|25||50.0	24|41|69|28|45||85.0												TGCAGTGCTAGTCATCTAGCGGGAGACCCAGATACGCAGTATTTT	27								CSASHLAGDPDTQYF		:::::::::0:-3:11:15:-4:-2:25:28:-4:45:::	TLML_18_	RNA
8079	CLONES_TRBTLML_18__apheresis_TCR-JV_cDNA_57_ACAGATTC_merged_170000.txt	12097	1	2.90006e-05	TGCAGTGCTAGTCAGACCGGCCACTCCTACAATGAGCAGTTCTTC	EEEEEEEEEEEEEEEEEEEEEEEEEEEEEEEEEEEEEEEEEEEEE	TRBV20-1*00(435)		TRBJ2-1*00(250)		759|770|793|0|11||55.0		20|42|70|23|45||110.0												TGCAGTGCTAGTCAGACCGGCCACTCCTACAATGAGCAGTTCTTC	36								CSASQTGHSYNEQFF		:::::::::0:-3:11:::::23:0:45:::	TLML_18_	RNA
8080	CLONES_TRBTLML_18__apheresis_TCR-JV_cDNA_57_ACAGATTC_merged_170000.txt	12098	1	2.90006e-05	TGCAGTGCTAGCTTTCCCCGGGACAGGGTTGAAAAACTGTTTTTT	EEEEEEEEEEEEEEEEEEEEEEEEEEEEEEEEEEEEEEEEEAAAA	TRBV20-1*00(600)	TRBD1*00(60)	TRBJ1-4*00(85)		759|770|793|0|11||55.0	9|21|36|16|28||60.0	27|43|71|29|45||80.0												TGCAGTGCTAGCTTTCCCCGGGACAGGGTTGAAAAACTGTTTTTT	32								CSASFPRDRVEKLFF		:::::::::0:-3:11:16:3:-3:28:29:-7:45:::	TLML_18_	RNA
8082	CLONES_TRBTLML_18__apheresis_TCR-JV_cDNA_57_ACAGATTC_merged_170000.txt	12100	1	2.90006e-05	TGCAGTGCTAGACTCGGCACGTCCGCTAACTATGGCTACACCTTC	EEEEEEEEEEEEEEEEEEEEEEEEEEEEEEEEEEEEEEEEEEEEE	TRBV20-1*00(235)		TRBJ1-2*00(197)		759|771|793|0|12||60.0		19|40|68|24|45||105.0												TGCAGTGCTAGACTCGGCACGTCCGCTAACTATGGCTACACCTTC	36								CSARLGTSANYGYTF		:::::::::0:-2:12:::::24:1:45:::	TLML_18_	RNA
8083	CLONES_TRBTLML_18__apheresis_TCR-JV_cDNA_57_ACAGATTC_merged_170000.txt	12101	1	2.90006e-05	TGCAGTGCTAGACCCCTAGCGGGAGGGATCAATGAGCAGTTCTTC	EEEEEEEEEEEEEEEEEEEEEEEEEEEEEEEEEEEEEEEEEEEEE	TRBV20-1*00(182)	TRBD2*00(60)	TRBJ2-1*00(220)		759|771|793|0|12||60.0	20|32|48|15|27||60.0	26|42|70|29|45||80.0												TGCAGTGCTAGACCCCTAGCGGGAGGGATCAATGAGCAGTTCTTC	36								CSARPLAGGINEQFF		:::::::::0:-2:12:15:-4:0:27:29:-6:45:::	TLML_18_	RNA
8084	CLONES_TRBTLML_18__apheresis_TCR-JV_cDNA_57_ACAGATTC_merged_170000.txt	12102	1	2.90006e-05	TGCAGTGCTAGAGTTCCCGGGCGGACCTCCTACGAGCAGTAGTTC	EEEEEEEEEEEEEEEEEEEEEEEEEEEEAEEEEE7EEEEEEEEEE	TRBV20-1*00(515)	TRBD1*00(35),TRBD2*00(35)	TRBJ2-7*00(223)		759|772|793|0|13||65.0	8|15|36|14|21||35.0;12|19|48|14|21||35.0	16|39|67|22|45|SG19CSC35G|83.0												TGCAGTGCTAGAGTTCCCGGGCGGACCTCCTACGAGCAGTAGTTC	22								CSARVPGRTSYEQ*F		:::::::::0:-1:13:14:4:-9:21:22:4:45:::	TLML_18_	RNA
8085	CLONES_TRBTLML_18__apheresis_TCR-JV_cDNA_57_ACAGATTC_merged_170000.txt	12103	1	2.90006e-05	TGCAGTGCTAGAGTGGGCCCCGCAGAGTCCTACGAGCAGTACTTC	EEEEEEEEEEEEEEEEEEEEEEEEEEEEEEEEEEEEEEEEEEEEE	TRBV20-1*00(425)	TRBD2*00(30)	TRBJ2-7*00(230)		759|772|793|0|13||65.0	29|35|48|14|20||30.0	21|39|67|27|45||90.0												TGCAGTGCTAGAGTGGGCCCCGCAGAGTCCTACGAGCAGTACTTC	36								CSARVGPAESYEQYF		:::::::::0:-1:13:14:-13:3:20:27:-1:45:::	TLML_18_	RNA
8086	CLONES_TRBTLML_18__apheresis_TCR-JV_cDNA_57_ACAGATTC_merged_170000.txt	12104	1	2.90006e-05	TGCAGTGCTAGAGGCCCAGGAGGGCCTAATGAAAAACTGTTTTTT	EEEEEEEEEEEEEEEEEEEAAEAEEEEEEEEEEEEEEEEEEEEEE	TRBV20-1*00(880)	TRBD2*00(35)	TRBJ1-4*00(240)		759|772|793|0|13||65.0	26|33|48|18|25||35.0	23|43|71|25|45||100.0												TGCAGTGCTAGAGGCCCAGGAGGGCCTAATGAAAAACTGTTTTTT	32								CSARGPGGPNEKLFF		:::::::::0:-1:13:18:-10:1:25:25:-3:45:::	TLML_18_	RNA
8087	CLONES_TRBTLML_18__apheresis_TCR-JV_cDNA_57_ACAGATTC_merged_170000.txt	12105	1	2.90006e-05	TGCAGTGCTAGAGGCATTTTACGTGGCACAGATACGCAGTATTTT	EEEEEEEEEEEEEEEEEEEEEEEEEEEEEEEEEEEEEEEEEAAAA	TRBV20-1*00(685)		TRBJ2-3*00(105)		759|772|793|0|13||65.0		21|41|69|25|45||100.0												TGCAGTGCTAGAGGCATTTTACGTGGCACAGATACGCAGTATTTT	32								CSARGILRGTDTQYF		:::::::::0:-1:13:::::25:-1:45:::	TLML_18_	RNA
8088	CLONES_TRBTLML_18__apheresis_TCR-JV_cDNA_57_ACAGATTC_merged_170000.txt	12106	1	2.90006e-05	TGCAGTGCTAGAGATTGGTATTCTGGAAACAATGAGCAGTTCTTC	EEEEEEEEEEEEEEEEEEEEEEEEEEEEEEEEEEEEEEEEEEEEE	TRBV20-1*00(379)		TRBJ2-1*00(225)		759|774|793|0|15||75.0		25|42|70|28|45||85.0												TGCAGTGCTAGAGATTGGTATTCTGGAAACAATGAGCAGTTCTTC	36								CSARDWYSGNNEQFF		:::::::::0:1:15:::::28:-5:45:::	TLML_18_	RNA
8089	CLONES_TRBTLML_18__apheresis_TCR-JV_cDNA_57_ACAGATTC_merged_170000.txt	12107	1	2.90006e-05	TGCAGTGCTAGAGACCGCTCGACAAACAGGGGCGAGCAGTACTTC	EEEEEEEEEEEEEEEEEEEEEEEEEEEEEEEEEEEEEEEEEEEEE	TRBV20-1*00(435)	TRBD1*00(35)	TRBJ2-7*00(205)		759|773|793|0|14||70.0	15|22|36|25|32||35.0	26|39|67|32|45||65.0												TGCAGTGCTAGAGACCGCTCGACAAACAGGGGCGAGCAGTACTTC	36								CSARDRSTNRGEQYF		:::::::::0:0:14:25:-3:-2:32:32:-6:45:::	TLML_18_	RNA
8090	CLONES_TRBTLML_18__apheresis_TCR-JV_cDNA_57_ACAGATTC_merged_170000.txt	12108	1	2.90006e-05	TGCAGTGCTAGAAGGAGCGGGAGAAGTTCCGGGGAGCTGTTTTTT	EEEEAEAEEEEEEEEEEEEEAEEEEEEEEEEAEEEEEEEEEEEEE	TRBV20-1*00(100)	TRBD2*00(40)	TRBJ2-2*00(225)		759|771|793|0|12||60.0	22|30|48|15|23||40.0	26|43|71|28|45||85.0												TGCAGTGCTAGAAGGAGCGGGAGAAGTTCCGGGGAGCTGTTTTTT	32								CSARRSGRSSGELFF		:::::::::0:-2:12:15:-6:-2:23:28:-6:45:::	TLML_18_	RNA
8091	CLONES_TRBTLML_18__apheresis_TCR-JV_cDNA_57_ACAGATTC_merged_170000.txt	12109	1	2.90006e-05	TGCAGTGCTAGAAACCGGGACAGGGAGAGCTATGGCTACACCTTC	EEEEEEEEEEEEEEEEEEEEEEEEEEEEEEEEEEEEEEEEEEEEE	TRBV20-1*00(471)	TRBD1*00(55)	TRBJ1-2*00(97)		759|771|793|0|12||60.0	10|21|36|14|25||55.0	24|40|68|29|45||80.0												TGCAGTGCTAGAAACCGGGACAGGGAGAGCTATGGCTACACCTTC	36								CSARNRDRESYGYTF		:::::::::0:-2:12:14:2:-3:25:29:-4:45:::	TLML_18_	RNA
8092	CLONES_TRBTLML_18__apheresis_TCR-JV_cDNA_57_ACAGATTC_merged_170000.txt	12110	1	2.90006e-05	TGCAGTGCCTCGGGGGCGGGAGGCCTTGCAGATACGCAGTATTTT	EAEEEEEEAEEEEEEEEEEEEEEEEEEEEEEEEEEEEEEEEEEEE	TRBV20-1*00(140)	TRBD2*00(40),TRBD1*00(35)	TRBJ2-3*00(225)		759|767|793|0|8||40.0	23|31|48|15|23||40.0;18|25|36|11|18||35.0	24|41|69|28|45||85.0												TGCAGTGCCTCGGGGGCGGGAGGCCTTGCAGATACGCAGTATTTT	32								CSASGAGGLADTQYF		:::::::::0:-6:8:15:-7:-1:23:28:-4:45:::	TLML_18_	RNA
8093	CLONES_TRBTLML_18__apheresis_TCR-JV_cDNA_57_ACAGATTC_merged_170000.txt	12111	1	2.90006e-05	TGCAGTGCCCCCCCCGCTAGCGGAGTTTACAATGAGCAGTTCTTC	EEEEEEEEEEEEEEEEEEEEEEEEEEEEEEEEEEEEEEEEEEEEE	TRBV20-1*00(230)	TRBD2*00(44)	TRBJ2-1*00(230)		759|767|793|0|8||40.0	0|12|48|8|20|ST3C|44.0	24|42|70|27|45||90.0												TGCAGTGCCCCCCCCGCTAGCGGAGTTTACAATGAGCAGTTCTTC	36								CSAPPASGVYNEQFF		:::::::::0:-6:8:8:16:-20:20:27:-4:45:::	TLML_18_	RNA
8094	CLONES_TRBTLML_18__apheresis_TCR-JV_cDNA_57_ACAGATTC_merged_170000.txt	12112	1	2.90006e-05	TGCAGCGTTGCCTCACTAGCGCGGAACACCGGGGAGCTGTTTTTT	EEEEEEEEEEEEEEEEEEEAEEEEEEEEEEEEEEEEEEEEEEEEE	TRBV29-1*00(270)	TRBD2*00(35)	TRBJ2-2*00(250)		700|710|734|0|10||50.0	19|26|48|14|21||35.0	21|43|71|23|45||110.0												TGCAGCGTTGCCTCACTAGCGCGGAACACCGGGGAGCTGTTTTTT	32								CSVASLARNTGELFF		:::::::::0:-4:10:14:-3:-6:21:23:-1:45:::	TLML_18_	RNA
8095	CLONES_TRBTLML_18__apheresis_TCR-JV_cDNA_57_ACAGATTC_merged_170000.txt	12113	1	2.90006e-05	TGCAGCGTTGCCCGCCCGGTAGCGGGGGGGGATGAGCAGTTCTTC	EAEEEEEAEEEEEEEE6EE<EEEEEEAEEEEEEEEEEEEAAEEEE	TRBV29-1*00(310)	TRBD2*00(39)	TRBJ2-1*00(210)		700|710|734|0|10||50.0	21|32|48|19|30|SA28G|39.0	28|42|70|31|45||70.0												TGCAGCGTTGCCCGCCCGGTAGCGGGGGGGGATGAGCAGTTCTTC	21								CSVARPVAGGDEQFF		:::::::::0:-4:10:19:-5:0:30:31:-8:45:::	TLML_18_	RNA
8096	CLONES_TRBTLML_18__apheresis_TCR-JV_cDNA_57_ACAGATTC_merged_170000.txt	12114	1	2.90006e-05	TGCAGCGTTGCGGGGGACAGGCGAAGCTCCTACGAGCAGTACTTC	EEEEEEEAEEEEEEEEEEEEEEEEEEEEEEEEEEEEEEEEEEAAA	TRBV29-1*00(1290)	TRBD1*00(40)	TRBJ2-7*00(115)		700|710|734|0|10||50.0	12|20|36|13|21||40.0	18|39|67|24|45||105.0												TGCAGCGTTGCGGGGGACAGGCGAAGCTCCTACGAGCAGTACTTC	32								CSVAGDRRSSYEQYF		:::::::::0:-4:10:13:0:-4:21:24:2:45:::	TLML_18_	RNA
8097	CLONES_TRBTLML_18__apheresis_TCR-JV_cDNA_57_ACAGATTC_merged_170000.txt	12115	1	2.90006e-05	TGCAGCGTTGGCGGCCCGGGACAGGGGCCCGGGTCCCAGTACTTC	EEEEEEEEEEEEEEEEEEEEEEEEEEEEEEEEEEEEEEEEEEEEE	TRBV29-1*00(310)	TRBD1*00(65)	TRBJ2-5*00(195)		700|710|734|0|10||50.0	9|22|36|14|27||65.0	29|40|68|34|45||55.0												TGCAGCGTTGGCGGCCCGGGACAGGGGCCCGGGTCCCAGTACTTC	36								CSVGGPGQGPGSQYF		:::::::::0:-4:10:14:3:-2:27:34:-9:45:::	TLML_18_	RNA
8098	CLONES_TRBTLML_18__apheresis_TCR-JV_cDNA_57_ACAGATTC_merged_170000.txt	12116	1	2.90006e-05	TGCAGCGTTGAGGCTTCCGGGACAGGGAACCACGAGCAGTACTTC	EEEEEEEEEEEEEEEEEEEEEEEEEEEEEEEEEEEEEEEEEEEEE	TRBV29-1*00(315)	TRBD1*00(55)	TRBJ2-7*00(210)		700|711|734|0|11||55.0	10|21|36|16|27||55.0	25|39|67|31|45||70.0												TGCAGCGTTGAGGCTTCCGGGACAGGGAACCACGAGCAGTACTTC	36								CSVEASGTGNHEQYF		:::::::::0:-3:11:16:2:-3:27:31:-5:45:::	TLML_18_	RNA
8099	CLONES_TRBTLML_18__apheresis_TCR-JV_cDNA_57_ACAGATTC_merged_170000.txt	12117	1	2.90006e-05	TGCAGCGTTGAAGTACCAGCGGGATCCTACAATGAGCAGTTCTTC	EEEEEEEEEEEEEEEEEEEEEEEEEEEEEEEEEEEEEEEEEEEEE	TRBV29-1*00(205)	TRBD2*00(35)	TRBJ2-1*00(245)		700|713|734|0|13||65.0	22|29|48|17|24||35.0	21|42|70|24|45||105.0												TGCAGCGTTGAAGTACCAGCGGGATCCTACAATGAGCAGTTCTTC	36								CSVEVPAGSYNEQFF		:::::::::0:-1:13:17:-6:-3:24:24:-1:45:::	TLML_18_	RNA
8100	CLONES_TRBTLML_18__apheresis_TCR-JV_cDNA_57_ACAGATTC_merged_170000.txt	12118	1	2.90006e-05	TGCAGCGTTGAAGGGGGCAGGGGGTCCTACAATGAGCAGTTCTTC	EEEEEEEEEEEEEEEEEEEEEEEEEEEEEEEEEEEEEEEEEEEEE	TRBV29-1*00(325)	TRBD1*00(39)	TRBJ2-1*00(144)		700|713|734|0|13||65.0	12|23|36|13|24|SA15G|39.0	21|42|70|24|45||105.0												TGCAGCGTTGAAGGGGGCAGGGGGTCCTACAATGAGCAGTTCTTC	36								CSVEGGRGSYNEQFF		:::::::::0:-1:13:13:0:-1:24:24:-1:45:::	TLML_18_	RNA
8101	CLONES_TRBTLML_18__apheresis_TCR-JV_cDNA_57_ACAGATTC_merged_170000.txt	12119	1	2.90006e-05	TGCAGCGTTAGATACTCGCCCGGGGGTTTAAATGAGCAGTTCTTC	EEEEAEEEEEEEEEEEEEEEEEEEEEEEEEEEEEEEEEEEEEEEE	TRBV29-1*00(144)	TRBD1*00(30),TRBD2*00(30)	TRBJ2-1*00(215)		700|709|734|0|9||45.0	9|15|36|18|24||30.0;13|19|48|18|24||30.0	27|42|70|30|45||75.0												TGCAGCGTTAGATACTCGCCCGGGGGTTTAAATGAGCAGTTCTTC	32								CSVRYSPGGLNEQFF		:::::::::0:-5:9:18:3:-9:24:30:-7:45:::	TLML_18_	RNA
8102	CLONES_TRBTLML_18__apheresis_TCR-JV_cDNA_57_ACAGATTC_merged_170000.txt	12120	1	2.90006e-05	TGCAGCGTTAGACAGGGGGGAATGGACACAGATACGCAGTATTTT	EEEEEEEEEEEEEEEEEEEEEEEEEEEEEEEEEEEEAEEEEEEEE	TRBV29-1*00(270)	TRBD1*00(45)	TRBJ2-3*00(235)		700|709|734|0|9||45.0	14|23|36|10|19||45.0	22|41|69|26|45||95.0												TGCAGCGTTAGACAGGGGGGAATGGACACAGATACGCAGTATTTT	32								CSVRQGGMDTDTQYF		:::::::::0:-5:9:10:-2:-1:19:26:-2:45:::	TLML_18_	RNA
8103	CLONES_TRBTLML_18__apheresis_TCR-JV_cDNA_57_ACAGATTC_merged_170000.txt	12121	1	2.90006e-05	TGCAGCGTCACAACGACTAGGGGGAACAAAGAGACCCAGTACTTC	EEEEEEEEEEEEEEEEEEEEEEEEEEEEEEEEEAEEEEEEEEEEE	TRBV29-1*00(215)	TRBD2*00(39)	TRBJ2-5*00(225)		700|708|734|0|8||40.0	18|29|48|14|25|SC24G|39.0	23|40|68|28|45||85.0												TGCAGCGTCACAACGACTAGGGGGAACAAAGAGACCCAGTACTTC	32								CSVTTTRGNKETQYF		:::::::::0:-6:8:14:-2:-3:25:28:-3:45:::	TLML_18_	RNA
8104	CLONES_TRBTLML_18__apheresis_TCR-JV_cDNA_57_ACAGATTC_merged_170000.txt	12122	1	2.90006e-05	TGCAGCGCCTTTGTGGGACTAGGTTTAACAGATACGCAGTATTTT	EEEEEEEEEEEEEEEEEEEEEEEEEEEEEEEEEEEEEEEEEEEEE	TRBV29-1*00(167)	TRBD2*00(40)	TRBJ2-3*00(230)		700|707|734|0|7||35.0	16|24|48|14|22||40.0	23|41|69|27|45||90.0												TGCAGCGCCTTTGTGGGACTAGGTTTAACAGATACGCAGTATTTT	36								CSAFVGLGLTDTQYF		:::::::::0:-7:7:14:0:-8:22:27:-3:45:::	TLML_18_	RNA
8105	CLONES_TRBTLML_18__apheresis_TCR-JV_cDNA_57_ACAGATTC_merged_170000.txt	12123	1	2.90006e-05	TGAGCCAGCAGTTCTCAGGGGAAAGGGGCCAACGTCCTGACTTTC	EEEEEEEEEEEEEEEEEEEEEEEEEEEEEEEEEEEEEEEEEEEEE	TRBV28*00(714)	TRBD1*00(30)	TRBJ2-6*00(145)		564|577|601|0|13|ST566A|49.0	16|22|36|15|21||30.0	24|45|73|24|45||105.0												TGAGCCAGCAGTTCTCAGGGGAAAGGGGCCAACGTCCTGACTTTC	36								*ASSSQGKGANVLTF		:::::::::0:-4:13:15:-4:-2:21:24:-4:45:::	TLML_18_	RNA
8106	CLONES_TRBTLML_18__apheresis_TCR-JV_cDNA_57_ACAGATTC_merged_170000.txt	12136	1	2.90006e-05	TGTGCCTGGACAGCGGGTCGGGGGCACAAGAGACCCAGTACTTC	EAEEEEEAEEEEEEEEAEEEEEEEEEEEEEEEEEAEEAEEEEEE	TRBV30*00(91)	TRBD1*00(30),TRBD2*00(30)	TRBJ2-5*00(214)		787|797|821|0|10||50.0	18|24|36|19|25||30.0;22|28|48|11|17||30.0	22|40|68|26|44||90.0												TGTGCCTGGACAGCGGGTCGGGGGCACAAGAGACCCAGTACTTC	32								CAWTAGR_AQETQYF		:::::::::0:-4:10:19:-6:0:25:26:-2:44:::	TLML_18_	RNA
8107	CLONES_TRBTLML_18__apheresis_TCR-JV_cDNA_57_ACAGATTC_merged_170000.txt	12138	1	2.90006e-05	TGTGCCAGCCGATTACCCAGGGGGGGGGCTACGAGCAGTACTTC	EEEEEEEEEEEEEEEEEEEEEEEEEEEEEEEEEEEEEEEEEEEE	TRBV12-3*00(615),TRBV12-4*00(615)	TRBD1*00(35)	TRBJ2-7*00(220)		530|539|567|0|9||45.0;530|539|567|0|9||45.0	16|23|36|17|24||35.0	23|39|67|28|44||80.0												TGTGCCAGCCGATTACCCAGGGGGGGGGCTACGAGCAGTACTTC	36								CASRLPR_GGYEQYF		:::::::::0:-8:9:17:-4:-1:24:28:-3:44:::	TLML_18_	RNA
8108	CLONES_TRBTLML_18__apheresis_TCR-JV_cDNA_57_ACAGATTC_merged_170000.txt	12139	1	2.90006e-05	TGTGCCAGCCACCGGGGGGGTTTGGATACACTGAAGCTTTCTTT	EEEEEEEEEEEEEEEEEEEEEEEEEEEEEEEEEEEEEEEEEEEE	TRBV6-5*00(405),TRBV6-6*00(357)	TRBD1*00(25),TRBD2*00(25)	TRBJ1-1*00(225)		519|528|556|0|9||45.0;516|525|553|0|9||45.0	10|15|36|11|16||25.0;14|19|48|11|16||25.0	23|40|68|27|44||85.0												TGTGCCAGCCACCGGGGGGGTTTGGATACACTGAAGCTTTCTTT	36								CASHRGG_GYTEAFF		:::::::::0:-8:9:11:2:-9:16:27:-3:44:::	TLML_18_	RNA
8109	CLONES_TRBTLML_18__apheresis_TCR-JV_cDNA_57_ACAGATTC_merged_170000.txt	12140	1	2.90006e-05	TGTGCCAGCAGTTTTGGCTACCAGGGGATCAGCCCCAGCATTTT	EEEEEEEEEEEEEEEEEEEEEEEEEEEEEEEEEEEEEEEEEEEE	TRBV12-3*00(525),TRBV12-4*00(525)	TRBD1*00(30)	TRBJ1-5*00(225)		530|544|567|0|14||70.0;530|544|567|0|14||70.0	16|22|36|21|27||30.0	25|42|70|27|44||85.0												TGTGCCAGCAGTTTTGGCTACCAGGGGATCAGCCCCAGCATTTT	36								CASSFGY_GDQPQHF		:::::::::0:-3:14:21:-4:-2:27:27:-5:44:::	TLML_18_	RNA
8110	CLONES_TRBTLML_18__apheresis_TCR-JV_cDNA_57_ACAGATTC_merged_170000.txt	12141	1	2.90006e-05	TGTGCCAGCAGCGTCCAAGGGTGGGGGCCTATGGCTACACCTTC	EEEEEEEEEEEEEEEEEEEEEEEEEEEEEEEEEEEEEEEEAEEE	TRBV5-4*00(230),TRBV5-8*00(214)	TRBD1*00(30)	TRBJ1-2*00(220)		549|561|585|0|12||60.0;551|563|587|0|12||60.0	18|24|36|22|28||30.0	24|40|68|28|44||80.0												TGTGCCAGCAGCGTCCAAGGGTGGGGGCCTATGGCTACACCTTC	32								CASSVQG_GAYGYTF		:::::::::0:-4:12:22:-6:0:28:28:-4:44:::	TLML_18_	RNA
8111	CLONES_TRBTLML_18__apheresis_TCR-JV_cDNA_57_ACAGATTC_merged_170000.txt	12142	1	2.90006e-05	TGTGCCAGCAGCGTAGGTAGCGTTGATACAATGAGCAGTTCTTC	EEEEEEEEEEEEEEEEEEEEEEEEEEEEEEEEEEEEEEEEEEEE	TRBV9*00(510)	TRBD2*00(25)	TRBJ2-1*00(230)		559|575|595|0|16||80.0	21|26|48|17|22||25.0	24|42|70|26|44||90.0												TGTGCCAGCAGCGTAGGTAGCGTTGATACAATGAGCAGTTCTTC	36								CASSVGS_*YNEQFF		:::::::::0:0:16:17:-5:-6:22:26:-4:44:::	TLML_18_	RNA
8112	CLONES_TRBTLML_18__apheresis_TCR-JV_cDNA_57_ACAGATTC_merged_170000.txt	12143	1	2.90006e-05	TGTGCAGCAGCTTAGGCACAAACTGGAACACTGAAGCTTTCTTT	EEEEEEEEEEEEEEEEEEEEEEEEEEEEEEEEEEEEEEEEEEEE	TRBV7-8*00(724)		TRBJ1-1*00(130)		567|583|604|0|15|DC571|54.0		21|40|68|25|44||95.0												TGTGCAGCAGCTTAGGCACAAACTGGAACACTGAAGCTTTCTTT	36								CAAA*AQ_WNTEAFF		:::::::::0:-1:15:::::25:-1:44:::	TLML_18_	RNA
8113	CLONES_TRBTLML_18__apheresis_TCR-JV_cDNA_57_ACAGATTC_merged_170000.txt	12149	1	2.90006e-05	TGCAGCGTCCCAGGGGACCTCCGAACACCGGGGAGCTGTTTTTT	EEEEEEEEEEEEEEEEEEEEEEEEEEEEEEEEEEEEEEEEEEEE	TRBV29-1*00(389)	TRBD1*00(30)	TRBJ2-2*00(255)		700|708|734|0|8||40.0	16|22|36|10|16||30.0	20|43|71|21|44||115.0												TGCAGCGTCCCAGGGGACCTCCGAACACCGGGGAGCTGTTTTTT	36								CSVPGDL_NTGELFF		:::::::::0:-6:8:10:-4:-2:16:21:0:44:::	TLML_18_	RNA
8114	CLONES_TRBTLML_18__apheresis_TCR-JV_cDNA_57_ACAGATTC_merged_170000.txt	12154	1	2.90006e-05	TGTGCCTGAGCCCCCGACAGGGACCACCTACGAGCAGTACTTC	EEEEEEEEEEEEEEEEEEAEEAEEEEEEEEEEEEEEAEEAEEE	TRBV30*00(590)	TRBD1*00(35)	TRBJ2-7*00(225)		787|795|821|0|8||40.0	14|21|36|15|22||35.0	22|39|67|26|43||85.0												TGTGCCTGAGCCCCCGACAGGGACCACCTACGAGCAGTACTTC	32								CA*APDR_TTYEQYF		:::::::::0:-6:8:15:-2:-3:22:26:-2:43:::	TLML_18_	RNA
8115	CLONES_TRBTLML_18__apheresis_TCR-JV_cDNA_57_ACAGATTC_merged_170000.txt	12156	1	2.90006e-05	TGTGCCACCAGTGGGGGGACAGGGGTTTCAGCCCCAGCATTTT	EEEAEEAEEEEEAEEEEA<EAAEA6EE6EEEEEEEEEEEEEEE	TRBV24-1*00(1115)	TRBD1*00(50)	TRBJ1-5*00(220)		559|572|597|0|13||65.0	12|22|36|15|25||50.0	26|42|70|27|43||80.0												TGTGCCACCAGTGGGGGGACAGGGGTTTCAGCCCCAGCATTTT	21								CATSGGT_GFQPQHF		:::::::::0:-5:13:15:0:-2:25:27:-6:43:::	TLML_18_	RNA
8116	CLONES_TRBTLML_18__apheresis_TCR-JV_cDNA_57_ACAGATTC_merged_170000.txt	12157	1	2.90006e-05	TGTGCCAGCAGTTACTGGGACGGTAGCAATCAGCCAGCATTTT	EEEEEEEEEEEEEEEEEEEEEEEEEEEEEEEEEAEEEEEEEEE	TRBV6-6*00(430),TRBV6-5*00(382)	TRBD1*00(25),TRBD2*00(25)	TRBJ1-5*00(182)		516|532|553|0|16||80.0;519|535|556|0|16||80.0	12|17|36|16|21||25.0;16|21|48|16|21||25.0	20|42|70|23|43|DC32DC33|58.0												TGTGCCAGCAGTTACTGGGACGGTAGCAATCAGCCAGCATTTT	32								CASSYWD_VAISQHF		:::::::::0:-1:16:16:0:-7:21:23:0:43:::	TLML_18_	RNA
8117	CLONES_TRBTLML_18__apheresis_TCR-JV_cDNA_57_ACAGATTC_merged_170000.txt	12158	1	2.90006e-05	TGTGCCAGCAGTTACCCTCCGGACAGGTCAGCCCCAGCATTTT	EEEEEEEEEEEEEEEAEEEEEEEEEEEEEEEEEEEEEEEEEEE	TRBV27*00(135)	TRBD1*00(35),TRBD2*00(30)	TRBJ1-5*00(220)		556|569|593|0|13||65.0	13|20|36|20|27||35.0;0|6|48|14|20||30.0	26|42|70|27|43||80.0												TGTGCCAGCAGTTACCCTCCGGACAGGTCAGCCCCAGCATTTT	32								CASSYPP_TGQPQHF		:::::::::0:-4:13:20:-1:-4:27:27:-6:43:::	TLML_18_	RNA
8118	CLONES_TRBTLML_18__apheresis_TCR-JV_cDNA_57_ACAGATTC_merged_170000.txt	12159	1	2.90006e-05	TGTGCCAGCAGTTACAGTGGGGAGCTACAATGAGCAGTTCTTC	EEEEEEEAEEEEEEEEEEEEEEAEEEEEEEEEEEEEEEEEEEE	TRBV6-5*00(1145)	TRBD2*00(25)	TRBJ2-1*00(235)		519|534|556|0|15||75.0	25|30|48|19|24||25.0	23|42|70|24|43||95.0												TGTGCCAGCAGTTACAGTGGGGAGCTACAATGAGCAGTTCTTC	32								CASSYSG_SYNEQFF		:::::::::0:-2:15:19:-9:-2:24:24:-3:43:::	TLML_18_	RNA
8119	CLONES_TRBTLML_18__apheresis_TCR-JV_cDNA_57_ACAGATTC_merged_170000.txt	12160	1	2.90006e-05	TGTGCCAGCAGCTTTTGGTAGCGGGTTGGAAGAGCAGTTCTTC	EEEEEEEEEEEEEEEEEEEEEEEEEEEEEEEEEEEEEEEEEEE	TRBV7-9*00(500)	TRBD2*00(35)	TRBJ2-1*00(200)		556|570|593|0|14||70.0	21|28|48|18|25||35.0	30|42|70|31|43||60.0												TGTGCCAGCAGCTTTTGGTAGCGGGTTGGAAGAGCAGTTCTTC	36								CASSFW*_GLEEQFF		:::::::::0:-3:14:18:-5:-4:25:31:-10:43:::	TLML_18_	RNA
8120	CLONES_TRBTLML_18__apheresis_TCR-JV_cDNA_57_ACAGATTC_merged_170000.txt	12161	1	2.90006e-05	TGTGCCAGCAGCTTGCGGGAGGCCGGCCTACGAGCAGTACTTC	EEEEEEEEEEEEEEEEEEEEEEEEEEEEEEEEEEEEEEEEEEE	TRBV7-3*00(460)	TRBD2*00(40)	TRBJ2-7*00(225)		540|554|577|0|14||70.0	23|31|48|14|22||40.0	22|39|67|26|43||85.0												TGTGCCAGCAGCTTGCGGGAGGCCGGCCTACGAGCAGTACTTC	36								CASSLRE_PAYEQYF		:::::::::0:-3:14:14:-7:-1:22:26:-2:43:::	TLML_18_	RNA
8121	CLONES_TRBTLML_18__apheresis_TCR-JV_cDNA_57_ACAGATTC_merged_170000.txt	12162	1	2.90006e-05	TGTGCCAGCAGCTTATGCGCCACTCAGGGATACGCAGTATTTT	EEEEEEEEEEEEEEEEEEEEEAEEEEAEEEEEEEEEEEEEEEE	TRBV7-9*00(290)	TRBD1*00(25)	TRBJ2-3*00(215)		556|571|593|0|15||75.0	22|27|36|16|21||25.0	26|41|69|28|43||75.0												TGTGCCAGCAGCTTATGCGCCACTCAGGGATACGCAGTATTTT	32								CASSLCA_LRDTQYF		:::::::::0:-2:15:16:-10:3:21:28:-6:43:::	TLML_18_	RNA
8122	CLONES_TRBTLML_18__apheresis_TCR-JV_cDNA_57_ACAGATTC_merged_170000.txt	12163	1	2.90006e-05	TGTGCCAGCAGCACCTATGTGGCTAGCGCGTGAGCAGTACTTC	EEEEEEEEEEEEEEEEEEEEEEEEEEEEEEEEEEAEEEEEEEE	TRBV14*00(105)	TRBD2*00(30)	TRBJ2-7*00(200)		516|528|553|0|12||60.0	20|26|48|22|28||30.0	27|39|67|31|43||60.0												TGTGCCAGCAGCACCTATGTGGCTAGCGCGTGAGCAGTACTTC	32								CASSTYV_LAREQYF		:::::::::0:-5:12:22:-4:-6:28:31:-7:43:::	TLML_18_	RNA
8123	CLONES_TRBTLML_18__apheresis_TCR-JV_cDNA_57_ACAGATTC_merged_170000.txt	12164	1	2.90006e-05	TGTGCCAGAAGCCTACTCGACAGAATCCTACGAGCAGTACTTC	EEEEEEEEEEEEEEEEEEEEEEEEEEEEEEEEEEEEEEEEEEE	TRBV11-2*00(335),TRBV11-3*00(303)	TRBD1*00(25)	TRBJ2-7*00(230)		522|534|559|0|12|SC530A|44.0;521|533|558|0|12|SC529A|44.0	14|19|36|18|23||25.0	21|39|67|25|43||90.0												TGTGCCAGAAGCCTACTCGACAGAATCCTACGAGCAGTACTTC	36								CARSLLD_ESYEQYF		:::::::::0:-5:12:18:-2:-5:23:25:-1:43:::	TLML_18_	RNA
8124	CLONES_TRBTLML_18__apheresis_TCR-JV_cDNA_57_ACAGATTC_merged_170000.txt	12267	1	2.90006e-05	TGTGCCTCCCACCGGGCTAGCGGGAGTTACGAGCAGTACTTC	EEEEEEEEEEAEEEEEEEEEEEEEEEEEEEEEEEEEEEEEEE	TRBV28*00(350)	TRBD2*00(54)	TRBJ2-7*00(215)		564|570|601|0|6||30.0	14|30|48|11|26|DA19|54.0	24|39|67|27|42||75.0												TGTGCCTCCCACCGGGCTAGCGGGAGTTACGAGCAGTACTTC	32								CASHRASGSYEQYF		:::::::::0:-11:6:11:2:-2:26:27:-4:42:::	TLML_18_	RNA
8125	CLONES_TRBTLML_18__apheresis_TCR-JV_cDNA_57_ACAGATTC_merged_170000.txt	12269	1	2.90006e-05	TGTGCCTGGGCCGGGACTAGCGACACCGGGGAGCTGTTTTTT	EEEEEEEEEEEEEEEEEEEEEEEEEEEEEEEEEEEEEEEEEE	TRBV30*00(570)	TRBD2*00(60)	TRBJ2-2*00(180)		787|796|821|0|9||45.0	14|26|48|10|22||60.0	23|43|71|22|42||100.0												TGTGCCTGGGCCGGGACTAGCGACACCGGGGAGCTGTTTTTT	36								CAWAGTSDTGELFF		:::::::::0:-5:9:10:2:-6:22:22:-3:42:::	TLML_18_	RNA
8126	CLONES_TRBTLML_18__apheresis_TCR-JV_cDNA_57_ACAGATTC_merged_170000.txt	12270	1	2.90006e-05	TGTGCCTGGACCTCGGGACCGATAAATGAAAAACTGTTTTTT	EEEEEEEEEEEEEEEEEEEEEEEEEEEEEEEEEEEE6EEEEE	TRBV30*00(415)	TRBD1*00(30),TRBD2*00(30)	TRBJ1-4*00(230)		787|797|821|0|10||50.0	11|17|36|13|19||30.0;15|21|48|13|19||30.0	25|43|71|24|42||90.0												TGTGCCTGGACCTCGGGACCGATAAATGAAAAACTGTTTTTT	21								CAWTSGPINEKLFF		:::::::::0:-4:10:13:1:-7:19:24:-5:42:::	TLML_18_	RNA
8127	CLONES_TRBTLML_18__apheresis_TCR-JV_cDNA_57_ACAGATTC_merged_170000.txt	12271	1	2.90006e-05	TGTGCCTGGACCCGATTCTCAGGGGGCGGCGGGCAGTACTTC	EEEEEEEEEEEEEEEEEEEEEEEEEEEEEEEEEAEEEEEEEE	TRBV30*00(470)	TRBD1*00(45)	TRBJ2-7*00(190)		787|797|821|0|10||50.0	16|25|36|19|28||45.0	29|39|67|32|42||50.0												TGTGCCTGGACCCGATTCTCAGGGGGCGGCGGGCAGTACTTC	32								CAWTRFSGGGGQYF		:::::::::0:-4:10:19:-4:1:28:32:-9:42:::	TLML_18_	RNA
8128	CLONES_TRBTLML_18__apheresis_TCR-JV_cDNA_57_ACAGATTC_merged_170000.txt	12272	1	2.90006e-05	TGTGCCTGGAGTTTCGGCAGGGTAACCGGGGAGCTGTTTTTT	EEEEEEEEEEEEEEEEEEEEEEEEEEEEEEEEEEEEEEEEEE	TRBV30*00(345)	TRBD1*00(25)	TRBJ2-2*00(230)		787|799|821|0|12||60.0	16|21|36|17|22||25.0	25|43|71|24|42||90.0												TGTGCCTGGAGTTTCGGCAGGGTAACCGGGGAGCTGTTTTTT	36								CAWSFGRVTGELFF		:::::::::0:-2:12:17:-4:-3:22:24:-5:42:::	TLML_18_	RNA
8129	CLONES_TRBTLML_18__apheresis_TCR-JV_cDNA_57_ACAGATTC_merged_170000.txt	12273	1	2.90006e-05	TGTGCCTGGAGTGCCGGGGCAACTAATGAAAAACTGTTTTTT	EEEEEEEEEEEEEEEEEEEEEEEEEEEEEEEEEEEEEEEEEE	TRBV30*00(220)	TRBD1*00(25),TRBD2*00(25)	TRBJ1-4*00(260)		787|800|821|0|13||65.0	10|15|36|13|18||25.0;14|19|48|13|18||25.0	19|43|71|18|42||120.0												TGTGCCTGGAGTGCCGGGGCAACTAATGAAAAACTGTTTTTT	36								CAWSAGATNEKLFF		:::::::::0:-1:13:13:2:-9:18:18:1:42:::	TLML_18_	RNA
8130	CLONES_TRBTLML_18__apheresis_TCR-JV_cDNA_57_ACAGATTC_merged_170000.txt	12274	1	2.90006e-05	TGTGCCTGGAGGGAGGGGGCAGAGGGTCAGCCCCAGCATTTT	EEEEEEEEEEEEEEEEEEEEEEEEEE7EEEEEEEEEEEEEEE	TRBV30*00(350)	TRBD1*00(35),TRBD2*00(30)	TRBJ1-5*00(220)		787|798|821|0|11||55.0	17|24|36|13|20||35.0;26|32|48|11|17||30.0	26|42|70|26|42||80.0												TGTGCCTGGAGGGAGGGGGCAGAGGGTCAGCCCCAGCATTTT	22								CAWREGAEGQPQHF		:::::::::0:-3:11:13:-5:0:20:26:-6:42:::	TLML_18_	RNA
8131	CLONES_TRBTLML_18__apheresis_TCR-JV_cDNA_57_ACAGATTC_merged_170000.txt	12275	1	2.90006e-05	TGTGCCTGGAACCCCGGACTAGGACCAGATACGCAGTATTTT	EEEEAEEEEEEEEEEAEAEEEEEEEEEEEEEEEEEEAEEEEA	TRBV30*00(540)	TRBD2*00(39)	TRBJ2-3*00(225)		787|797|821|0|10||50.0	13|24|48|11|22|SG16C|39.0	24|41|69|25|42||85.0												TGTGCCTGGAACCCCGGACTAGGACCAGATACGCAGTATTTT	32								CAWNPGLGPDTQYF		:::::::::0:-4:10:11:3:-8:22:25:-4:42:::	TLML_18_	RNA
8132	CLONES_TRBTLML_18__apheresis_TCR-JV_cDNA_57_ACAGATTC_merged_170000.txt	12276	1	2.90006e-05	TGTGCCTACATGCCGGGACAGGGGTGGACTGAAGCTTTCTTT	EEEEEEEEEEEA<EEEEEEEEEEEEEEEEEEEEEEEEEEEE6	TRBV30*00(320)	TRBD1*00(60)	TRBJ1-1*00(215)		787|794|821|0|7||35.0	10|22|36|12|24||60.0	25|40|68|27|42||75.0												TGTGCCTACATGCCGGGACAGGGGTGGACTGAAGCTTTCTTT	21								CAYMPGQGWTEAFF		:::::::::0:-7:7:12:2:-2:24:27:-5:42:::	TLML_18_	RNA
8133	CLONES_TRBTLML_18__apheresis_TCR-JV_cDNA_57_ACAGATTC_merged_170000.txt	12285	1	2.90006e-05	TGTGCCGGCAGCTTAGATACACTTAACTATGGCTACACCTTC	EEEEEEEEAEEEEEEEEEEEEEEEEEEEEEEEEEEEEEEEEE	TRBV7-9*00(704)		TRBJ1-2*00(125)		556|572|593|0|16|SA562G|64.0		21|40|68|23|42||95.0												TGTGCCGGCAGCTTAGATACACTTAACTATGGCTACACCTTC	32								CAGSLDTLNYGYTF		:::::::::0:-1:16:::::23:-1:42:::	TLML_18_	RNA
8134	CLONES_TRBTLML_18__apheresis_TCR-JV_cDNA_57_ACAGATTC_merged_170000.txt	12288	1	2.90006e-05	TGTGCCATCAGTTTAGAAACGGGGAACACTGAAGCTTTCTTT	EEEEEEEEEEEEEEEEEEEEEEEEEEEEEEEEEEEEEEEEEE	TRBV12-4*00(1019),TRBV12-3*00(971)		TRBJ1-1*00(235)		530|546|567|0|16|SG537T|64.0;530|546|567|0|16|SG537T|64.0		21|40|68|23|42||95.0												TGTGCCATCAGTTTAGAAACGGGGAACACTGAAGCTTTCTTT	36								CAISLETGNTEAFF		:::::::::0:-1:16:::::23:-1:42:::	TLML_18_	RNA
8135	CLONES_TRBTLML_18__apheresis_TCR-JV_cDNA_57_ACAGATTC_merged_170000.txt	12289	1	2.90006e-05	TGTGCCATCAGTGAGTCCCAGCAGGTCTATGGCTACACCTTC	EEEEEEEEEEEEEEEEEEEEEEEEEEEEEEEEEEAEEEEEEE	TRBV10-3*00(310)		TRBJ1-2*00(220)		533|550|570|0|17||85.0		24|40|68|26|42||80.0												TGTGCCATCAGTGAGTCCCAGCAGGTCTATGGCTACACCTTC	32								CAISESQQVYGYTF		:::::::::0:0:17:::::26:-4:42:::	TLML_18_	RNA
8136	CLONES_TRBTLML_18__apheresis_TCR-JV_cDNA_57_ACAGATTC_merged_170000.txt	12290	1	2.90006e-05	TGTGCCATCAGTGAGATCCCTAGCTCCTACGAGCAGTACTTC	EEEEEEEEEEEEEEEEEEEEEEEEEEEEEEEEEEEEEEEEEE	TRBV10-3*00(175),TRBV6-1*00(154)		TRBJ2-7*00(245)		533|548|570|0|15||75.0;516|530|553|0|14|SG523T|54.0		18|39|67|21|42||105.0												TGTGCCATCAGTGAGATCCCTAGCTCCTACGAGCAGTACTTC	36								CAISEIPSSYEQYF		:::::::::0:-2:15:::::21:2:42:::	TLML_18_	RNA
8137	CLONES_TRBTLML_18__apheresis_TCR-JV_cDNA_57_ACAGATTC_merged_170000.txt	12291	1	2.90006e-05	TGTGCCATCAGCCGGGACAGGGGTGACGATGAGCAGTTCTTC	EEEAEEEEEEEEEEEEEEEEEEEEEEEEEEEEEEEEEEEEEE	TRBV10-3*00(420)	TRBD1*00(60)	TRBJ2-1*00(210)		533|544|570|0|11||55.0	10|22|36|11|23||60.0	28|42|70|28|42||70.0												TGTGCCATCAGCCGGGACAGGGGTGACGATGAGCAGTTCTTC	32								CAISRDRGDDEQFF		:::::::::0:-6:11:11:2:-2:23:28:-8:42:::	TLML_18_	RNA
8138	CLONES_TRBTLML_18__apheresis_TCR-JV_cDNA_57_ACAGATTC_merged_170000.txt	12292	1	2.90006e-05	TGTGCCACCTCGAAACGGGCTGGGGGTACTGAAGCTTTCTTT	EEEEEEEEEEEEEEEEEEEEEEEEEEEEEEEEEEEEEEEEEE	TRBV10-3*00(88)	TRBD1*00(25)	TRBJ1-1*00(215)		533|540|570|0|7||35.0	18|23|36|21|26||25.0	25|40|68|27|42||75.0												TGTGCCACCTCGAAACGGGCTGGGGGTACTGAAGCTTTCTTT	36								CATSKRAGGTEAFF		:::::::::0:-10:7:21:-6:-1:26:27:-5:42:::	TLML_18_	RNA
8140	CLONES_TRBTLML_18__apheresis_TCR-JV_cDNA_57_ACAGATTC_merged_170000.txt	12295	1	2.90006e-05	TGTGCCACCATGTCAACGCGGTCCTACAATGAGCAGTTCTTC	EEEEEEEEEEEEEEEEEEEEEEEEEEEEEEEEEEEEEEEEEE	TRBV24-1*00(155)		TRBJ2-1*00(245)		559|569|597|0|10||50.0		21|42|70|21|42||105.0												TGTGCCACCATGTCAACGCGGTCCTACAATGAGCAGTTCTTC	36								CATMSTRSYNEQFF		:::::::::0:-8:10:::::21:-1:42:::	TLML_18_	RNA
8141	CLONES_TRBTLML_18__apheresis_TCR-JV_cDNA_57_ACAGATTC_merged_170000.txt	12296	1	2.90006e-05	TGTGCCACCAGTGGAGCGGGAGGCACAGATACGCAGTATTTT	EEEEEEEEEEEEEEEEEEEEEEEEEEEEEEEEEEEEEEEEEE	TRBV24-1*00(243)	TRBD2*00(40)	TRBJ2-3*00(240)		559|572|597|0|13||65.0	22|30|48|14|22||40.0	21|41|69|22|42||100.0												TGTGCCACCAGTGGAGCGGGAGGCACAGATACGCAGTATTTT	36								CATSGAGGTDTQYF		:::::::::0:-5:13:14:-6:-2:22:22:-1:42:::	TLML_18_	RNA
8142	CLONES_TRBTLML_18__apheresis_TCR-JV_cDNA_57_ACAGATTC_merged_170000.txt	12297	1	2.90006e-05	TGTGCCACCAGCTCCCCGGGACAGGACTATGGCTACACCTTC	EEEEEEEEEEEEEEEEEEEEEEEEEEEEEEEEEEEEEEEEEE	TRBV24-1*00(365)	TRBD1*00(55)	TRBJ1-2*00(225)		559|570|597|0|11||55.0	9|20|36|14|25||55.0	23|40|68|25|42||85.0												TGTGCCACCAGCTCCCCGGGACAGGACTATGGCTACACCTTC	36								CATSSPGQDYGYTF		:::::::::0:-7:11:14:3:-4:25:25:-3:42:::	TLML_18_	RNA
8143	CLONES_TRBTLML_18__apheresis_TCR-JV_cDNA_57_ACAGATTC_merged_170000.txt	12298	1	2.90006e-05	TGTGCCACCAGCGTCAGCCCAAGCTCCTACGAGCAGTACTTC	EEEEEEEEEEEEEEEEEEEEEEEEEEEEEEEEEEEEEEEAAA	TRBV15*00(664)		TRBJ2-7*00(115)		552|564|589|0|12||60.0		18|39|67|21|42||105.0												TGTGCCACCAGCGTCAGCCCAAGCTCCTACGAGCAGTACTTC	32								CATSVSPSSYEQYF		:::::::::0:-5:12:::::21:2:42:::	TLML_18_	RNA
8144	CLONES_TRBTLML_18__apheresis_TCR-JV_cDNA_57_ACAGATTC_merged_170000.txt	12299	1	2.90006e-05	TGTGCCACCAGCACAGCGGACGGATTCACTGAAGCTTTCTTT	EEAEEEEEEEEEEEEAEEEEEEEEEEEEEEEEEEEEEEEEEE	TRBV15*00(594)	TRBD2*00(25)	TRBJ1-1*00(220)		552|565|589|0|13||65.0	22|27|48|14|19||25.0	24|40|68|26|42||80.0												TGTGCCACCAGCACAGCGGACGGATTCACTGAAGCTTTCTTT	32								CATSTADGFTEAFF		:::::::::0:-4:13:14:-6:-5:19:26:-4:42:::	TLML_18_	RNA
8145	CLONES_TRBTLML_18__apheresis_TCR-JV_cDNA_57_ACAGATTC_merged_170000.txt	12300	1	2.90006e-05	TGTGCCACCAGCAGTCCCGGGGCGGGCTATGGCTACACCTTC	EEEEAAEEAEEEEEEEEEEEAEEEAEEEEEEEEEEEEEEEEE	TRBV15*00(459)	TRBD1*00(35),TRBD2*00(35)	TRBJ1-2*00(220)		552|566|589|0|14||70.0	8|15|36|14|21||35.0;12|19|48|14|21||35.0	24|40|68|26|42||80.0												TGTGCCACCAGCAGTCCCGGGGCGGGCTATGGCTACACCTTC	32								CATSSPGAGYGYTF		:::::::::0:-3:14:14:4:-9:21:26:-4:42:::	TLML_18_	RNA
8146	CLONES_TRBTLML_18__apheresis_TCR-JV_cDNA_57_ACAGATTC_merged_170000.txt	12301	1	2.90006e-05	TGTGCCACCAGCAGGGAACTGCAGGGCTACGAGCAGTACTTC	EEEEEEEEEAEEEEEEEEEEEEEAEAAAEEAAAEEEEEEEEE	TRBV15*00(644)	TRBD1*00(25)	TRBJ2-7*00(220)		552|566|589|0|14||70.0	16|21|36|21|26||25.0	23|39|67|26|42||80.0												TGTGCCACCAGCAGGGAACTGCAGGGCTACGAGCAGTACTTC	32								CATSRELQGYEQYF		:::::::::0:-3:14:21:-4:-3:26:26:-3:42:::	TLML_18_	RNA
8147	CLONES_TRBTLML_18__apheresis_TCR-JV_cDNA_57_ACAGATTC_merged_170000.txt	12302	1	2.90006e-05	TGTGCCACCAGCAGAGATTTGGGGGGCACTGAAGCTTTCCTT	EAEEEEEEEAEEEEEEEEEEEEEEEEEEEAEEEEEEEEEE6E	TRBV15*00(1173)	TRBD1*00(25)	TRBJ1-1*00(99)		552|570|589|0|18||90.0	18|23|36|20|25||25.0	24|40|68|26|42|ST37C|64.0												TGTGCCACCAGCAGAGATTTGGGGGGCACTGAAGCTTTCCTT	21								CATSRDLGGTEAFL		:::::::::0:1:18:20:-6:-1:25:26:-4:42:::	TLML_18_	RNA
8148	CLONES_TRBTLML_18__apheresis_TCR-JV_cDNA_57_ACAGATTC_merged_170000.txt	12303	1	2.90006e-05	TGTGCCACCAGCAGAGATTTAGGGGGAGATACGCAGTATTTT	EEEEEE<EEEEEEEEEEEEEEE<<6EEEEEEEEEEEEEEEEE	TRBV15*00(739)	TRBD1*00(30)	TRBJ2-3*00(204)		552|570|589|0|18||90.0	17|23|36|20|26||30.0	25|41|69|26|42||80.0												TGTGCCACCAGCAGAGATTTAGGGGGAGATACGCAGTATTTT	21								CATSRDLGGDTQYF		:::::::::0:1:18:20:-5:-1:26:26:-5:42:::	TLML_18_	RNA
8149	CLONES_TRBTLML_18__apheresis_TCR-JV_cDNA_57_ACAGATTC_merged_170000.txt	12304	1	2.90006e-05	TGTGCCACCAGCAGAGATTCAGGGGTGGGTGAAGCTTTCTTT	EEEEEEEEEEEEEEEEEEEEEEEEEEEEEEEEEEEEEEEEEE	TRBV15*00(109)	TRBD1*00(30)	TRBJ1-1*00(205)		552|570|589|0|18||90.0	16|22|36|19|25||30.0	27|40|68|29|42||65.0												TGTGCCACCAGCAGAGATTCAGGGGTGGGTGAAGCTTTCTTT	36								CATSRDSGVGEAFF		:::::::::0:1:18:19:-4:-2:25:29:-7:42:::	TLML_18_	RNA
8150	CLONES_TRBTLML_18__apheresis_TCR-JV_cDNA_57_ACAGATTC_merged_170000.txt	12305	1	2.90006e-05	TGTGCCACCAGCAGAGATTGGTTTGGGGATGAGCAGTTCTTC	EEEEEEEEEEEEEEEEEEEEEEEEEEEEEEEEEEEEEEEEEE	TRBV15*00(108)		TRBJ2-1*00(210)		552|570|589|0|18||90.0		28|42|70|28|42||70.0												TGTGCCACCAGCAGAGATTGGTTTGGGGATGAGCAGTTCTTC	36								CATSRDWFGDEQFF		:::::::::0:1:18:::::28:-8:42:::	TLML_18_	RNA
8151	CLONES_TRBTLML_18__apheresis_TCR-JV_cDNA_57_ACAGATTC_merged_170000.txt	12306	1	2.90006e-05	TGTGCCAGTCCCCTCCAGGTCATGAACACTGAAGCTTTCTTT	EEEEEEEEEEEEEEEEEEEEEEEEEEEEEEEEEEEEEEEEEE	TRBV27*00(420)	TRBD2*00(30)	TRBJ1-1*00(255)		556|564|593|0|8||40.0	0|6|48|10|16||30.0	17|40|68|19|42||115.0												TGTGCCAGTCCCCTCCAGGTCATGAACACTGAAGCTTTCTTT	36								CASPLQVMNTEAFF		:::::::::0:-9:8:10:16:-26:16:19:3:42:::	TLML_18_	RNA
8152	CLONES_TRBTLML_18__apheresis_TCR-JV_cDNA_57_ACAGATTC_merged_170000.txt	12307	1	2.90006e-05	TGTGCCAGTACAGGACTAGGAGCCGCAGATACGCAGTATTTT	EEEEEAEEEAEEEAEEEEEEEEEEEEEEEEEEEEEEEEEEEE	TRBV19*00(205)	TRBD2*00(35)	TRBJ2-3*00(225)		559|569|596|0|10||50.0	17|24|48|12|19||35.0	24|41|69|25|42||85.0												TGTGCCAGTACAGGACTAGGAGCCGCAGATACGCAGTATTTT	32								CASTGLGAADTQYF		:::::::::0:-7:10:12:-1:-8:19:25:-4:42:::	TLML_18_	RNA
8153	CLONES_TRBTLML_18__apheresis_TCR-JV_cDNA_57_ACAGATTC_merged_170000.txt	12308	1	2.90006e-05	TGTGCCAGTAGTTTTCAAACAGGGGGCACTGAAGCTTTCTTT	EEEEEEEEEEEEEEEEEEEEEEEEEEEEEEEEEEEEEEEEEE	TRBV19*00(212)	TRBD1*00(40)	TRBJ1-1*00(220)		559|571|596|0|12||60.0	15|23|36|18|26||40.0	24|40|68|26|42||80.0												TGTGCCAGTAGTTTTCAAACAGGGGGCACTGAAGCTTTCTTT	36								CASSFQTGGTEAFF		:::::::::0:-5:12:18:-3:-1:26:26:-4:42:::	TLML_18_	RNA
8154	CLONES_TRBTLML_18__apheresis_TCR-JV_cDNA_57_ACAGATTC_merged_170000.txt	12309	1	2.90006e-05	TGTGCCAGTAGTTTCAGGGGTCCACCGGATACGCAGTATTTT	EEEEEEEEEEEEEEEEEEEE7EEEEEEEEEEEEEEEEEEEEE	TRBV19*00(655)	TRBD1*00(30)	TRBJ2-3*00(215)		559|571|596|0|12||60.0	16|22|36|14|20||30.0	26|41|69|27|42||75.0												TGTGCCAGTAGTTTCAGGGGTCCACCGGATACGCAGTATTTT	22								CASSFRGPPDTQYF		:::::::::0:-5:12:14:-4:-2:20:27:-6:42:::	TLML_18_	RNA
8155	CLONES_TRBTLML_18__apheresis_TCR-JV_cDNA_57_ACAGATTC_merged_170000.txt	12310	1	2.90006e-05	TGTGCCAGTAGTTTATCGGGACTGGGATGCGAGCAGTACTTC	EEEEEEEEEEEAEEEEEEEEEEEEEEEEEEEEEEEEEEEEEE	TRBV19*00(485)	TRBD2*00(35),TRBD1*00(34)	TRBJ2-7*00(205)		559|571|596|0|12||60.0	15|22|48|16|23||35.0;11|21|36|16|26|SA17T|34.0	26|39|67|29|42||65.0												TGTGCCAGTAGTTTATCGGGACTGGGATGCGAGCAGTACTTC	32								CASSLSGLGCEQYF		:::::::::0:-5:12:16:1:-10:23:29:-6:42:::	TLML_18_	RNA
8156	CLONES_TRBTLML_18__apheresis_TCR-JV_cDNA_57_ACAGATTC_merged_170000.txt	12311	1	2.90006e-05	TGTGCCAGTAGTGCAGGGGATCGCACAGATACGCAGTATTTT	EEEEEEEEEEEEEEEEEEEEEEEEEEEEEEEEEEEEEEEEEE	TRBV19*00(220)	TRBD1*00(30)	TRBJ2-3*00(240)		559|571|596|0|12||60.0	16|22|36|13|19||30.0	21|41|69|22|42||100.0												TGTGCCAGTAGTGCAGGGGATCGCACAGATACGCAGTATTTT	36								CASSAGDRTDTQYF		:::::::::0:-5:12:13:-4:-2:19:22:-1:42:::	TLML_18_	RNA
8159	CLONES_TRBTLML_18__apheresis_TCR-JV_cDNA_57_ACAGATTC_merged_170000.txt	12314	1	2.90006e-05	TGTGCCAGTAGTATTCCGGGGGTAAACACTGAAGCTTTCTTT	EEEEEEEEEEEEEEEEEEEEEEEEEEEEEEEEAEEEEEEEEE	TRBV19*00(300)	TRBD1*00(25),TRBD2*00(25)	TRBJ1-1*00(230)		559|573|596|0|14||70.0	10|15|36|15|20||25.0;14|19|48|15|20||25.0	22|40|68|24|42||90.0												TGTGCCAGTAGTATTCCGGGGGTAAACACTGAAGCTTTCTTT	32								CASSIPGVNTEAFF		:::::::::0:-3:14:15:2:-9:20:24:-2:42:::	TLML_18_	RNA
8160	CLONES_TRBTLML_18__apheresis_TCR-JV_cDNA_57_ACAGATTC_merged_170000.txt	12315	1	2.90006e-05	TGTGCCAGTAGTATTCGGACAGGGCGAGACGAGCAGTACTTC	EEEEEEEEEEEEEEEEEEEEEEEEEEEEEEEEEEEEEEEEEE	TRBV19*00(165)	TRBD1*00(40)	TRBJ2-7*00(210)		559|573|596|0|14||70.0	13|21|36|16|24||40.0	25|39|67|28|42||70.0												TGTGCCAGTAGTATTCGGACAGGGCGAGACGAGCAGTACTTC	36								CASSIRTGRDEQYF		:::::::::0:-3:14:16:-1:-3:24:28:-5:42:::	TLML_18_	RNA
8161	CLONES_TRBTLML_18__apheresis_TCR-JV_cDNA_57_ACAGATTC_merged_170000.txt	12316	1	2.90006e-05	TGTGCCAGTAGTATCGGGACAGGACTCTACGAGCAGTACTTC	EEEEEEEAEEEEEEEAEEEEEEEEEEEEEEEEEEEEEEEEEE	TRBV19*00(130)	TRBD1*00(45)	TRBJ2-7*00(220)		559|573|596|0|14||70.0	11|20|36|14|23||45.0	23|39|67|26|42||80.0												TGTGCCAGTAGTATCGGGACAGGACTCTACGAGCAGTACTTC	32								CASSIGTGLYEQYF		:::::::::0:-3:14:14:1:-4:23:26:-3:42:::	TLML_18_	RNA
8162	CLONES_TRBTLML_18__apheresis_TCR-JV_cDNA_57_ACAGATTC_merged_170000.txt	12317	1	2.90006e-05	TGTGCCAGTAGTATAGGAGGGGACGGACATGAGCAGTTCTTC	EEEEEEEEEEEEEEEEEEEEEEEEEEEEEEEEEEEEEEEEEE	TRBV19*00(248)	TRBD1*00(25),TRBD2*00(25)	TRBJ2-1*00(98)		559|575|596|0|16||80.0	12|17|36|19|24||25.0;16|21|48|19|24||25.0	28|42|70|28|42||70.0												TGTGCCAGTAGTATAGGAGGGGACGGACATGAGCAGTTCTTC	36								CASSIGGDGHEQFF		:::::::::0:-1:16:19:0:-7:24:28:-8:42:::	TLML_18_	RNA
8163	CLONES_TRBTLML_18__apheresis_TCR-JV_cDNA_57_ACAGATTC_merged_170000.txt	12318	1	2.90006e-05	TGTGCCAGTAGTACTCCGGGACAACAAAACATTCAGTACTTC	EEEEEEEEEEEEEEEEEEEEEEEEEEEEEEEEEEEEEEEEEE	TRBV19*00(135)	TRBD1*00(40),TRBD2*00(35)	TRBJ2-4*00(225)		559|572|596|0|13||65.0	10|18|36|15|23||40.0;14|21|48|15|22||35.0	25|42|70|25|42||85.0												TGTGCCAGTAGTACTCCGGGACAACAAAACATTCAGTACTTC	36								CASSTPGQQNIQYF		:::::::::0:-4:13:15:2:-6:23:25:-5:42:::	TLML_18_	RNA
8165	CLONES_TRBTLML_18__apheresis_TCR-JV_cDNA_57_ACAGATTC_merged_170000.txt	12320	1	2.90006e-05	TGTGCCAGTAAATGGGGACAGCGAAATGAAAAACTGTTTTTT	EEEEEEEEEEEEEEEEEEEEEEEEEEEEEEEEEEEE6EEEEE	TRBV19*00(1200)	TRBD1*00(35)	TRBJ1-4*00(165)		559|569|596|0|10||50.0	12|19|36|14|21||35.0	25|43|71|24|42||90.0												TGTGCCAGTAAATGGGGACAGCGAAATGAAAAACTGTTTTTT	21								CASKWGQRNEKLFF		:::::::::0:-7:10:14:0:-5:21:24:-5:42:::	TLML_18_	RNA
8166	CLONES_TRBTLML_18__apheresis_TCR-JV_cDNA_57_ACAGATTC_merged_170000.txt	12321	1	2.90006e-05	TGTGCCAGCTCCCTGCGCTCTGGGGCCAACGTCCTGACTTTC	EEEEEEEEEEEEEEEEEEEEEEEEEEEEEEEEEEEEEEEEEE	TRBV12-3*00(200),TRBV12-4*00(200)	TRBD1*00(25)	TRBJ2-6*00(270)		530|539|567|0|9||45.0;530|539|567|0|9||45.0	3|8|36|10|15||25.0	19|45|73|16|42||130.0												TGTGCCAGCTCCCTGCGCTCTGGGGCCAACGTCCTGACTTTC	36								CASSLRSGANVLTF		:::::::::0:-8:9:10:9:-16:15:16:1:42:::	TLML_18_	RNA
8167	CLONES_TRBTLML_18__apheresis_TCR-JV_cDNA_57_ACAGATTC_merged_170000.txt	12322	1	2.90006e-05	TGTGCCAGCTCCCCAGCCGGGGCCCCAGATACGCAGTATTTT	EEEAEAE<EEEEEEEAEE6<E6EEAEEEEEEEEEEEEEEEEE	TRBV11-2*00(780)	TRBD2*00(30)	TRBJ2-3*00(225)		522|531|559|0|9||45.0	29|35|48|19|25||30.0	24|41|69|25|42||85.0												TGTGCCAGCTCCCCAGCCGGGGCCCCAGATACGCAGTATTTT	21								CASSPAGAPDTQYF		:::::::::0:-8:9:19:-13:3:25:25:-4:42:::	TLML_18_	RNA
8168	CLONES_TRBTLML_18__apheresis_TCR-JV_cDNA_57_ACAGATTC_merged_170000.txt	12323	1	2.90006e-05	TGTGCCAGCTCGTCGCCGGGGCTGGGTGAAAAACTGTTTTTT	EEEEEEEEEEEEEEEEEEEEEEEEEEEEEEEEEEEEEEEEEE	TRBV28*00(135)	TRBD1*00(25),TRBD2*00(25)	TRBJ1-4*00(220)		564|573|601|0|9||45.0	10|15|36|15|20||25.0;14|19|48|15|20||25.0	27|43|71|26|42||80.0												TGTGCCAGCTCGTCGCCGGGGCTGGGTGAAAAACTGTTTTTT	36								CASSSPGLGEKLFF		:::::::::0:-8:9:15:2:-9:20:26:-7:42:::	TLML_18_	RNA
8169	CLONES_TRBTLML_18__apheresis_TCR-JV_cDNA_57_ACAGATTC_merged_170000.txt	12324	1	2.90006e-05	TGTGCCAGCTCACCCCCCCCAGGGAGCACTGAAGCTTTCTTT	EEEEEEEEEEEEEEEEEEAEEAEEEEEEEEEEEEEEEEEEEE	TRBV18*00(690)	TRBD1*00(25),TRBD2*00(25)	TRBJ1-1*00(220)		702|716|739|0|14||70.0	1|6|36|14|19||25.0;25|30|48|21|26||25.0	24|40|68|26|42||80.0												TGTGCCAGCTCACCCCCCCCAGGGAGCACTGAAGCTTTCTTT	32								CASSPPPGSTEAFF		:::::::::0:-3:14:14:11:-18:19:26:-4:42:::	TLML_18_	RNA
8170	CLONES_TRBTLML_18__apheresis_TCR-JV_cDNA_57_ACAGATTC_merged_170000.txt	12325	1	2.90006e-05	TGTGCCAGCTCACCCGGTAACAGCAATCAGCCCCAGCATTTT	EEEEEEEEEEEEEEEEEAEEEEEEEEEEEEEEAEEEEAEEEE	TRBV18*00(110)		TRBJ1-5*00(245)		702|716|739|0|14||70.0		21|42|70|21|42||105.0												TGTGCCAGCTCACCCGGTAACAGCAATCAGCCCCAGCATTTT	32								CASSPGNSNQPQHF		:::::::::0:-3:14:::::21:-1:42:::	TLML_18_	RNA
8171	CLONES_TRBTLML_18__apheresis_TCR-JV_cDNA_57_ACAGATTC_merged_170000.txt	12326	1	2.90006e-05	TGTGCCAGCTCACCGGCACAGGGGGGAGAGACCCAGTACTTC	EEEEEEEEEEEEEEEEEEEEEEEEEEEEEEEEEEEEEEEEEE	TRBV18*00(650)	TRBD1*00(40)	TRBJ2-5*00(220)		702|716|739|0|14||70.0	15|23|36|17|25||40.0	24|40|68|26|42||80.0												TGTGCCAGCTCACCGGCACAGGGGGGAGAGACCCAGTACTTC	36								CASSPAQGGETQYF		:::::::::0:-3:14:17:-3:-1:25:26:-4:42:::	TLML_18_	RNA
8172	CLONES_TRBTLML_18__apheresis_TCR-JV_cDNA_57_ACAGATTC_merged_170000.txt	12327	1	2.90006e-05	TGTGCCAGCTGCCCACTAACCGGGGCCAACGTCCTGACTTTC	EEEEEEEEAEEEEEEEAEEEEEEEEEEEEEEEEEEEEEEEEE	TRBV2*00(105)		TRBJ2-6*00(245)		518|527|555|0|9||45.0		24|45|73|21|42||105.0												TGTGCCAGCTGCCCACTAACCGGGGCCAACGTCCTGACTTTC	32								CASCPLTGANVLTF		:::::::::0:-8:9:::::21:-4:42:::	TLML_18_	RNA
8173	CLONES_TRBTLML_18__apheresis_TCR-JV_cDNA_57_ACAGATTC_merged_170000.txt	12328	1	2.90006e-05	TGTGCCAGCTGCGTTACGGACAGGAACTATGGCTACACCTTC	EEEEEEEEEEEEEEEEEEEEEEEEEEEEEEEEEEEEEEEEEE	TRBV28*00(97)	TRBD1*00(35)	TRBJ1-2*00(230)		564|573|601|0|9||45.0	13|20|36|17|24||35.0	22|40|68|24|42||90.0												TGTGCCAGCTGCGTTACGGACAGGAACTATGGCTACACCTTC	36								CASCVTDRNYGYTF		:::::::::0:-8:9:17:-1:-4:24:24:-2:42:::	TLML_18_	RNA
8174	CLONES_TRBTLML_18__apheresis_TCR-JV_cDNA_57_ACAGATTC_merged_170000.txt	12329	1	2.90006e-05	TGTGCCAGCTGGTCCCCGTCGGGGTACACTGAAGCTTTCTTT	EEEEEEEEEEEEEEEEEEEEEEEEEEEEEEEEEEEEEEEEEE	TRBV27*00(215)	TRBD1*00(25),TRBD2*00(25)	TRBJ1-1*00(225)		556|565|593|0|9||45.0	7|12|36|11|16||25.0;11|16|48|11|16||25.0	23|40|68|25|42||85.0												TGTGCCAGCTGGTCCCCGTCGGGGTACACTGAAGCTTTCTTT	36								CASWSPSGYTEAFF		:::::::::0:-8:9:11:5:-12:16:25:-3:42:::	TLML_18_	RNA
8175	CLONES_TRBTLML_18__apheresis_TCR-JV_cDNA_57_ACAGATTC_merged_170000.txt	12330	1	2.90006e-05	TGTGCCAGCTACGAACCCGGGACAGCCTATGGCTACACCTTC	EEEEEEEEEEEEEEEEEEE<EEEEEEEEEEEEEEEEEEEAEE	TRBV28*00(630)	TRBD1*00(50)	TRBJ1-2*00(220)		564|573|601|0|9||45.0	9|19|36|15|25||50.0	24|40|68|26|42||80.0												TGTGCCAGCTACGAACCCGGGACAGCCTATGGCTACACCTTC	27								CASYEPGTAYGYTF		:::::::::0:-8:9:15:3:-5:25:26:-4:42:::	TLML_18_	RNA
8176	CLONES_TRBTLML_18__apheresis_TCR-JV_cDNA_57_ACAGATTC_merged_170000.txt	12331	1	2.90006e-05	TGTGCCAGCCGCGAGGGCGATACCTCCTACGAGCAGTACTTC	EEEEEEEEEEEEEEEEEEEEEEEAEEEE<EEEEEEEEEEEEE	TRBV19*00(485)	TRBD2*00(30)	TRBJ2-7*00(235)		559|567|596|0|8||40.0	27|33|48|12|18||30.0	20|39|67|23|42||95.0												TGTGCCAGCCGCGAGGGCGATACCTCCTACGAGCAGTACTTC	27								CASREGDTSYEQYF		:::::::::0:-9:8:12:-11:1:18:23:0:42:::	TLML_18_	RNA
8177	CLONES_TRBTLML_18__apheresis_TCR-JV_cDNA_57_ACAGATTC_merged_170000.txt	12332	1	2.90006e-05	TGTGCCAGCCAGACTAGCGGAGATTACAATGAGCAGTTCTTC	EEEEEEEEAEEEEEEEEAEEEEEEEEEEAEEEEEEEEEEEEA	TRBV6-2*00(360),TRBV6-3*00(360)	TRBD2*00(45)	TRBJ2-1*00(230)		516|525|553|0|9||45.0;516|525|553|0|9||45.0	18|27|48|11|20||45.0	24|42|70|24|42||90.0												TGTGCCAGCCAGACTAGCGGAGATTACAATGAGCAGTTCTTC	32								CASQTSGDYNEQFF		:::::::::0:-8:9:11:-2:-5:20:24:-4:42:::	TLML_18_	RNA
8178	CLONES_TRBTLML_18__apheresis_TCR-JV_cDNA_57_ACAGATTC_merged_170000.txt	12333	1	2.90006e-05	TGTGCCAGCGTAATAGGGGGTGAAACCACTGAAGCTTTCTTT	EEEEEEEEEEEEEEEEEEEEEEEEEEEEEEEEEEEEEEEEEE	TRBV28*00(219)	TRBD1*00(30)	TRBJ1-1*00(220)		564|573|601|0|9||45.0	17|23|36|14|20||30.0	24|40|68|26|42||80.0												TGTGCCAGCGTAATAGGGGGTGAAACCACTGAAGCTTTCTTT	36								CASVIGGETTEAFF		:::::::::0:-8:9:14:-5:-1:20:26:-4:42:::	TLML_18_	RNA
8179	CLONES_TRBTLML_18__apheresis_TCR-JV_cDNA_57_ACAGATTC_merged_170000.txt	12334	1	2.90006e-05	TGTGCCAGCGGTCAGAGGAATCGCAATCAGCCCCAGCATTTT	EEEEEEEEEEEEEEEEEEEEEEEEEEEEEEEEEEEEEEEEEE	TRBV12-3*00(500),TRBV12-4*00(500)		TRBJ1-5*00(240)		530|539|567|0|9||45.0;530|539|567|0|9||45.0		22|42|70|22|42||100.0												TGTGCCAGCGGTCAGAGGAATCGCAATCAGCCCCAGCATTTT	36								CASGQRNRNQPQHF		:::::::::0:-8:9:::::22:-2:42:::	TLML_18_	RNA
8180	CLONES_TRBTLML_18__apheresis_TCR-JV_cDNA_57_ACAGATTC_merged_170000.txt	12335	1	2.90006e-05	TGTGCCAGCGGGCTAGCGGGAGGAAGGAATGAGCAGTTCTTC	EEEEA<EAAEEEEEEEEEEEEEEEEEEEEEEEEEEEEEEEEE	TRBV28*00(630)	TRBD2*00(55)	TRBJ2-1*00(215)		564|573|601|0|9||45.0	20|31|48|12|23||55.0	27|42|70|27|42||75.0												TGTGCCAGCGGGCTAGCGGGAGGAAGGAATGAGCAGTTCTTC	27								CASGLAGGRNEQFF		:::::::::0:-8:9:12:-4:-1:23:27:-7:42:::	TLML_18_	RNA
8181	CLONES_TRBTLML_18__apheresis_TCR-JV_cDNA_57_ACAGATTC_merged_170000.txt	12336	1	2.90006e-05	TGTGCCAGCGGGGTGCCGGGGATGAACACTGAAGCTTTCTTT	EEEEEEEEEEEEEEEEEEEEEEEE<EEEEEEEEEEEEEEEEE	TRBV6-5*00(410),TRBV6-6*00(362)	TRBD1*00(25),TRBD2*00(25)	TRBJ1-1*00(245)		519|528|556|0|9||45.0;516|525|553|0|9||45.0	10|15|36|15|20||25.0;14|19|48|15|20||25.0	19|40|68|21|42||105.0												TGTGCCAGCGGGGTGCCGGGGATGAACACTGAAGCTTTCTTT	27								CASGVPGMNTEAFF		:::::::::0:-8:9:15:2:-9:20:21:1:42:::	TLML_18_	RNA
8182	CLONES_TRBTLML_18__apheresis_TCR-JV_cDNA_57_ACAGATTC_merged_170000.txt	12337	1	2.90006e-05	TGTGCCAGCGGGGACGTCAGGGGCACAGATACGCAGTATTTT	EEEEEEAEEEEEEEEEEEEEEEEEEEEEEEEEEEEEEEEEEE	TRBV12-3*00(155),TRBV12-4*00(155)	TRBD1*00(25),TRBD2*00(25)	TRBJ2-3*00(240)		530|539|567|0|9||45.0;530|539|567|0|9||45.0	12|17|36|10|15||25.0;16|21|48|10|15||25.0	21|41|69|22|42||100.0												TGTGCCAGCGGGGACGTCAGGGGCACAGATACGCAGTATTTT	32								CASGDVRGTDTQYF		:::::::::0:-8:9:10:0:-7:15:22:-1:42:::	TLML_18_	RNA
8183	CLONES_TRBTLML_18__apheresis_TCR-JV_cDNA_57_ACAGATTC_merged_170000.txt	12338	1	2.90006e-05	TGTGCCAGCGGAAAACTAGGGCTCACAGATACGCAGTATTTT	EEEEEEEEEEEEEEEEEEEEEEEEEEEEEEEEEEEEEEEEEE	TRBV9*00(760)	TRBD2*00(25)	TRBJ2-3*00(170)		559|568|595|0|9||45.0	19|24|48|14|19||25.0	22|41|69|23|42||95.0												TGTGCCAGCGGAAAACTAGGGCTCACAGATACGCAGTATTTT	36								CASGKLGLTDTQYF		:::::::::0:-7:9:14:-3:-8:19:23:-2:42:::	TLML_18_	RNA
8184	CLONES_TRBTLML_18__apheresis_TCR-JV_cDNA_57_ACAGATTC_merged_170000.txt	12339	1	2.90006e-05	TGTGCCAGCGAAGCCGCGGTTAGCCGGCACGAGCAGTACTTC	EEEEEEEEEEEEEEAEEEEEEEEEEEEEEEAEEEEEEEEEEE	TRBV6-2*00(455),TRBV6-3*00(455)		TRBJ2-7*00(210)		516|525|553|0|9||45.0;516|525|553|0|9||45.0		25|39|67|28|42||70.0												TGTGCCAGCGAAGCCGCGGTTAGCCGGCACGAGCAGTACTTC	32								CASEAAVSRHEQYF		:::::::::0:-8:9:::::28:-5:42:::	TLML_18_	RNA
8185	CLONES_TRBTLML_18__apheresis_TCR-JV_cDNA_57_ACAGATTC_merged_170000.txt	12340	1	2.90006e-05	TGTGCCAGCACTGGTCCTAGGGGAGGCAGGGAGCTGTTTTTT	EEEEEEEEEEEEEEEEEEEEEEEEEEEEEEEAEEEEEEEEEE	TRBV2*00(130)	TRBD2*00(30)	TRBJ2-2*00(210)		518|528|555|0|10||50.0	25|31|48|20|26||30.0	29|43|71|28|42||70.0												TGTGCCAGCACTGGTCCTAGGGGAGGCAGGGAGCTGTTTTTT	32								CASTGPRGGRELFF		:::::::::0:-7:10:20:-9:-1:26:28:-9:42:::	TLML_18_	RNA
8186	CLONES_TRBTLML_18__apheresis_TCR-JV_cDNA_57_ACAGATTC_merged_170000.txt	12341	1	2.90006e-05	TGTGCCAGCACCCTTTCGACAGGGGTCTATGGCTACACCTTC	EEEEEEEEEEEE<EEEEEEEEEEEEEEEEAEEAEEEEEEEEE	TRBV6-6*00(495)	TRBD1*00(40)	TRBJ1-2*00(180)		516|526|553|0|10||50.0	14|22|36|17|25||40.0	24|40|68|26|42||80.0												TGTGCCAGCACCCTTTCGACAGGGGTCTATGGCTACACCTTC	27								CASTLSTGVYGYTF		:::::::::0:-7:10:17:-2:-2:25:26:-4:42:::	TLML_18_	RNA
8187	CLONES_TRBTLML_18__apheresis_TCR-JV_cDNA_57_ACAGATTC_merged_170000.txt	12342	1	2.90006e-05	TGTGCCAGCACCCTTGGGGGTCAGGGAAATGAGCAGTTCTTC	AEEEEEEEEEEEAEAEEAEAEEEEEEEEEEEEEEEEEEEEEE	TRBV12-3*00(510),TRBV12-4*00(510)	TRBD1*00(29)	TRBJ2-1*00(215)		530|540|567|0|10||50.0;530|540|567|0|10||50.0	12|21|36|17|26|SA15T|29.0	27|42|70|27|42||75.0												TGTGCCAGCACCCTTGGGGGTCAGGGAAATGAGCAGTTCTTC	32								CASTLGGQGNEQFF		:::::::::0:-7:10:17:0:-3:26:27:-7:42:::	TLML_18_	RNA
8188	CLONES_TRBTLML_18__apheresis_TCR-JV_cDNA_57_ACAGATTC_merged_170000.txt	12343	1	2.90006e-05	TGTGCCAGCACCCCCTCTCCGGGCACCGGGGAGCTGTTTTTT	EEEEEEEEEEEEEEEEEEEEEEEEEEEEEEEEEEEEEAAAAA	TRBV6-4*00(750)	TRBD1*00(34)	TRBJ2-2*00(95)		518|528|555|0|10||50.0	1|11|36|10|20|SG7C|34.0	24|43|71|23|42||95.0												TGTGCCAGCACCCCCTCTCCGGGCACCGGGGAGCTGTTTTTT	32								CASTPSPGTGELFF		:::::::::0:-7:10:10:11:-13:20:23:-4:42:::	TLML_18_	RNA
8189	CLONES_TRBTLML_18__apheresis_TCR-JV_cDNA_57_ACAGATTC_merged_170000.txt	12344	1	2.90006e-05	TGTGCCAGCACCGTACTAGCGGGATACAATGAGCAGTTCTTC	EEEEEEEEEAEEEEEEEEEEEEEEEEEEEEEEEEEEAEEEEE	TRBV2*00(125)	TRBD2*00(50)	TRBJ2-1*00(230)		518|528|555|0|10||50.0	19|29|48|14|24||50.0	24|42|70|24|42||90.0												TGTGCCAGCACCGTACTAGCGGGATACAATGAGCAGTTCTTC	32								CASTVLAGYNEQFF		:::::::::0:-7:10:14:-3:-3:24:24:-4:42:::	TLML_18_	RNA
8190	CLONES_TRBTLML_18__apheresis_TCR-JV_cDNA_57_ACAGATTC_merged_170000.txt	12345	1	2.90006e-05	TGTGCCAGCACCGCGGGGACCGCAGATCAGCCCCAGCATTTT	EEEEEEEEEEEEEEEEEEEEEEEEEEEEEEEEEEEEEEEEEE	TRBV6-1*00(330)	TRBD1*00(25),TRBD2*00(25)	TRBJ1-5*00(225)		516|526|553|0|10||50.0	12|17|36|15|20||25.0;16|21|48|15|20||25.0	25|42|70|25|42||85.0												TGTGCCAGCACCGCGGGGACCGCAGATCAGCCCCAGCATTTT	36								CASTAGTADQPQHF		:::::::::0:-7:10:15:0:-7:20:25:-5:42:::	TLML_18_	RNA
8191	CLONES_TRBTLML_18__apheresis_TCR-JV_cDNA_57_ACAGATTC_merged_170000.txt	12346	1	2.90006e-05	TGTGCCAGCACCGACCCGAGGGCCACAGATACGCAGTATTTT	EEEEEEEEEEEEEEEEEEEEEEEEEEEEEEEEEEEEEEEEEE	TRBV6-2*00(353),TRBV6-3*00(353)	TRBD2*00(30)	TRBJ2-3*00(235)		516|526|553|0|10||50.0;516|526|553|0|10||50.0	27|33|48|17|23||30.0	22|41|69|23|42||95.0												TGTGCCAGCACCGACCCGAGGGCCACAGATACGCAGTATTTT	36								CASTDPRATDTQYF		:::::::::0:-7:10:17:-11:1:23:23:-2:42:::	TLML_18_	RNA
8192	CLONES_TRBTLML_18__apheresis_TCR-JV_cDNA_57_ACAGATTC_merged_170000.txt	12347	1	2.90006e-05	TGTGCCAGCAGTTTTCTGGAAATGAGCTACGAGCAGTACTTC	EEEEEEEEEEEEEEEEEEEEEEEEEEEEEEEEEEEEEEEEEE	TRBV28*00(195)		TRBJ2-7*00(220)		564|578|601|0|14||70.0		23|39|67|26|42||80.0												TGTGCCAGCAGTTTTCTGGAAATGAGCTACGAGCAGTACTTC	36								CASSFLEMSYEQYF		:::::::::0:-3:14:::::26:-3:42:::	TLML_18_	RNA
8193	CLONES_TRBTLML_18__apheresis_TCR-JV_cDNA_57_ACAGATTC_merged_170000.txt	12348	1	2.90006e-05	TGTGCCAGCAGTTTTCACGGGATCGGCTACGAGCAGTACTTC	EEEEEEEEEEEEEEEEEEEEEEEEEEEEEEEEEEEEEEEEEA	TRBV12-3*00(1149),TRBV12-4*00(1101)	TRBD1*00(25),TRBD2*00(25)	TRBJ2-7*00(100)		530|544|567|0|14||70.0;530|544|567|0|14||70.0	11|16|36|17|22||25.0;15|20|48|17|22||25.0	23|39|67|26|42||80.0												TGTGCCAGCAGTTTTCACGGGATCGGCTACGAGCAGTACTTC	32								CASSFHGIGYEQYF		:::::::::0:-3:14:17:1:-8:22:26:-3:42:::	TLML_18_	RNA
8195	CLONES_TRBTLML_18__apheresis_TCR-JV_cDNA_57_ACAGATTC_merged_170000.txt	12350	1	2.90006e-05	TGTGCCAGCAGTTTTGGGGGGAAGAACTATGGCTACACCTTC	EEEEEEEEEEEEEEEEEEEEEEEEEEEEEEEEEEEEEEEEEE	TRBV12-3*00(800),TRBV12-4*00(800)	TRBD1*00(25)	TRBJ1-2*00(230)		530|544|567|0|14||70.0;530|544|567|0|14||70.0	18|23|36|15|20||25.0	22|40|68|24|42||90.0												TGTGCCAGCAGTTTTGGGGGGAAGAACTATGGCTACACCTTC	36								CASSFGGKNYGYTF		:::::::::0:-3:14:15:-6:-1:20:24:-2:42:::	TLML_18_	RNA
8196	CLONES_TRBTLML_18__apheresis_TCR-JV_cDNA_57_ACAGATTC_merged_170000.txt	12351	1	2.90006e-05	TGTGCCAGCAGTTTTGAACAGAGAGCCTACGAGCAGTACTTC	EEEEEEEEEEEEEEEEEEEEEEEEEEEEEEEEEEEEEEEEEE	TRBV28*00(335)		TRBJ2-7*00(225)		564|578|601|0|14||70.0		22|39|67|25|42||85.0												TGTGCCAGCAGTTTTGAACAGAGAGCCTACGAGCAGTACTTC	36								CASSFEQRAYEQYF		:::::::::0:-3:14:::::25:-2:42:::	TLML_18_	RNA
8197	CLONES_TRBTLML_18__apheresis_TCR-JV_cDNA_57_ACAGATTC_merged_170000.txt	12352	1	2.90006e-05	TGTGCCAGCAGTTTCCGAGGTCTGGTCGGGGAGCTGTTTTTT	EEEEEEEEEEEEEEEEEEEEEEEEEEEEEEEEEEEEEEEEEE	TRBV28*00(905)		TRBJ2-2*00(125)		564|578|601|0|14||70.0		27|43|71|26|42||80.0												TGTGCCAGCAGTTTCCGAGGTCTGGTCGGGGAGCTGTTTTTT	36								CASSFRGLVGELFF		:::::::::0:-3:14:::::26:-7:42:::	TLML_18_	RNA
8198	CLONES_TRBTLML_18__apheresis_TCR-JV_cDNA_57_ACAGATTC_merged_170000.txt	12353	1	2.90006e-05	TGTGCCAGCAGTTTCCGAGACAGTTGGGAGACCCAGTACTTC	EEEEEEEEEEEEEEEEEEEEEEEEEEEEEEEEEEEEEEEEEE	TRBV27*00(260)	TRBD1*00(29)	TRBJ2-5*00(215)		556|570|593|0|14||70.0	10|19|36|14|23|SG13A|29.0	25|40|68|27|42||75.0												TGTGCCAGCAGTTTCCGAGACAGTTGGGAGACCCAGTACTTC	36								CASSFRDSWETQYF		:::::::::0:-3:14:14:2:-5:23:27:-5:42:::	TLML_18_	RNA
8199	CLONES_TRBTLML_18__apheresis_TCR-JV_cDNA_57_ACAGATTC_merged_170000.txt	12354	1	2.90006e-05	TGTGCCAGCAGTTTGTATACGGGAGGGCACGAGCAGTACTTC	EEEEEEEEEEEEEEEEEEEEEEEEEEEEEEEEEEEEEEEEEE	TRBV12-3*00(105),TRBV12-4*00(105),TRBV27*00(105),TRBV6-5*00(100),TRBV6-6*00(100)	TRBD2*00(45)	TRBJ2-7*00(210)		530|544|567|0|14||70.0;530|544|567|0|14||70.0;556|570|593|0|14||70.0;519|532|556|0|13||65.0;516|529|553|0|13||65.0	24|33|48|19|28||45.0	25|39|67|28|42||70.0												TGTGCCAGCAGTTTGTATACGGGAGGGCACGAGCAGTACTTC	36								CASSLYTGGHEQYF		:::::::::0:-3:14:19:-8:1:28:28:-5:42:::	TLML_18_	RNA
8200	CLONES_TRBTLML_18__apheresis_TCR-JV_cDNA_57_ACAGATTC_merged_170000.txt	12355	1	2.90006e-05	TGTGCCAGCAGTTTGCGGGGGTTCCCCTACGAGCAGTACTTC	EEEEEEEEEEEEEEEEEEEEEEEEEEEEEEEEEEEEEEEEEE	TRBV28*00(120)	TRBD1*00(25),TRBD2*00(25)	TRBJ2-7*00(225)		564|578|601|0|14||70.0	18|23|36|16|21||25.0;23|28|48|14|19||25.0	22|39|67|25|42||85.0												TGTGCCAGCAGTTTGCGGGGGTTCCCCTACGAGCAGTACTTC	36								CASSLRGFPYEQYF		:::::::::0:-3:14:16:-6:-1:21:25:-2:42:::	TLML_18_	RNA
8201	CLONES_TRBTLML_18__apheresis_TCR-JV_cDNA_57_ACAGATTC_merged_170000.txt	12356	1	2.90006e-05	TGTGCCAGCAGTTTGGGGGGGGCTATGTATGGCTACACCTTC	EEEEEEEEEEEAEEEEEEEEEEEEEEEEEEEEEEEEEEEEEE	TRBV28*00(495)	TRBD1*00(30)	TRBJ1-2*00(200)		564|578|601|0|14||70.0	18|24|36|17|23||30.0	25|40|68|27|42||75.0												TGTGCCAGCAGTTTGGGGGGGGCTATGTATGGCTACACCTTC	32								CASSLGGAMYGYTF		:::::::::0:-3:14:17:-6:0:23:27:-5:42:::	TLML_18_	RNA
8202	CLONES_TRBTLML_18__apheresis_TCR-JV_cDNA_57_ACAGATTC_merged_170000.txt	12357	1	2.90006e-05	TGTGCCAGCAGTTTGGGACAGGGGACACCCGACCAGTTCTTC	EAEEEAAEEEAEEEEEEEEEEEEEEEEEEEEEEEEEEEEEEE	TRBV12-3*00(830),TRBV12-4*00(830)	TRBD1*00(50)	TRBJ2-1*00(185)		530|544|567|0|14||70.0;530|544|567|0|14||70.0	12|22|36|14|24||50.0	33|42|70|33|42||45.0												TGTGCCAGCAGTTTGGGACAGGGGACACCCGACCAGTTCTTC	32								CASSLGQGTPDQFF		:::::::::0:-3:14:14:0:-2:24:33:-13:42:::	TLML_18_	RNA
8203	CLONES_TRBTLML_18__apheresis_TCR-JV_cDNA_57_ACAGATTC_merged_170000.txt	12358	1	2.90006e-05	TGTGCCAGCAGTTTATTGCGGGTATCCTACGAGCAGTACTTC	EEEAEEEEAEEEEEAAEEEEAEEEEA<EEEEEEEEEEEAEEE	TRBV28*00(505)	TRBD2*00(25)	TRBJ2-7*00(230)		564|580|601|0|16||80.0	23|28|48|17|22||25.0	21|39|67|24|42||90.0												TGTGCCAGCAGTTTATTGCGGGTATCCTACGAGCAGTACTTC	27								CASSLLRVSYEQYF		:::::::::0:-1:16:17:-7:-4:22:24:-1:42:::	TLML_18_	RNA
8204	CLONES_TRBTLML_18__apheresis_TCR-JV_cDNA_57_ACAGATTC_merged_170000.txt	12359	1	2.90006e-05	TGTGCCAGCAGTTTATCTTCCGCGAACACTGAAGCTTTCTTT	EEEEEEEEEEEEEEEEEEEEEEEEE6EEEEEAEEEEEEEEEE	TRBV27*00(225)		TRBJ1-1*00(235)		556|573|593|0|17||85.0		21|40|68|23|42||95.0												TGTGCCAGCAGTTTATCTTCCGCGAACACTGAAGCTTTCTTT	21								CASSLSSANTEAFF		:::::::::0:0:17:::::23:-1:42:::	TLML_18_	RNA
8205	CLONES_TRBTLML_18__apheresis_TCR-JV_cDNA_57_ACAGATTC_merged_170000.txt	12360	1	2.90006e-05	TGTGCCAGCAGTTTACGGGTTACCAATCAGCCCCAGCATTTT	EEEEEEEEEEEEEEEEEEEEAEEEEEEEEEEEEEEEEEEEEE	TRBV12-3*00(718),TRBV12-4*00(718)		TRBJ1-5*00(184)		530|545|567|0|15||75.0;530|545|567|0|15||75.0		23|42|70|23|42||95.0												TGTGCCAGCAGTTTACGGGTTACCAATCAGCCCCAGCATTTT	32								CASSLRVTNQPQHF		:::::::::0:-2:15:::::23:-3:42:::	TLML_18_	RNA
8206	CLONES_TRBTLML_18__apheresis_TCR-JV_cDNA_57_ACAGATTC_merged_170000.txt	12361	1	2.90006e-05	TGTGCCAGCAGTTTAGGCACAGGGAGAGAGACCCAGTACTTC	EEEEEEEEEEEEEEEEEEEEEEEEEEEEEEEEEEEEEEEEEE	TRBV27*00(564)	TRBD1*00(30)	TRBJ2-5*00(84)		556|571|593|0|15||75.0	15|21|36|18|24||30.0	24|40|68|26|42||80.0												TGTGCCAGCAGTTTAGGCACAGGGAGAGAGACCCAGTACTTC	36								CASSLGTGRETQYF		:::::::::0:-2:15:18:-3:-3:24:26:-4:42:::	TLML_18_	RNA
8207	CLONES_TRBTLML_18__apheresis_TCR-JV_cDNA_57_ACAGATTC_merged_170000.txt	12362	1	2.90006e-05	TGTGCCAGCAGTTTAGGGGCAGCCTGGAATACGCAGTATTTT	EEEEEAAEEAEEEEEEAEEEEEEEAEEEAEEEEEEEEEEEEA	TRBV28*00(345)	TRBD1*00(25)	TRBJ2-3*00(210)		564|579|601|0|15||75.0	19|24|36|15|20||25.0	27|41|69|28|42||70.0												TGTGCCAGCAGTTTAGGGGCAGCCTGGAATACGCAGTATTTT	32								CASSLGAAWNTQYF		:::::::::0:-2:15:15:-7:0:20:28:-7:42:::	TLML_18_	RNA
8208	CLONES_TRBTLML_18__apheresis_TCR-JV_cDNA_57_ACAGATTC_merged_170000.txt	12363	1	2.90006e-05	TGTGCCAGCAGTTTAGGACAGGGGAGGGAGACCCAGTACTTC	AEEEEEEEEEEEEEEEEEEEEEEEEEEEEEEEEEEEEEEEEE	TRBV12-3*00(100),TRBV12-4*00(100)	TRBD1*00(40)	TRBJ2-5*00(215)		530|546|567|0|16||80.0;530|546|567|0|16||80.0	14|22|36|16|24||40.0	25|40|68|27|42||75.0												TGTGCCAGCAGTTTAGGACAGGGGAGGGAGACCCAGTACTTC	32								CASSLGQGRETQYF		:::::::::0:-1:16:16:-2:-2:24:27:-5:42:::	TLML_18_	RNA
8209	CLONES_TRBTLML_18__apheresis_TCR-JV_cDNA_57_ACAGATTC_merged_170000.txt	12364	1	2.90006e-05	TGTGCCAGCAGTTTAGAGGGGGCGGTTCAGCCCCAGCATTTT	EEEEEEEEEEEEEEEEEEEEEEEAEEEEEEEEAEEEAEEEEE	TRBV28*00(305)	TRBD1*00(40)	TRBJ1-5*00(220)		564|579|601|0|15||75.0	17|25|36|16|24||40.0	26|42|70|26|42||80.0												TGTGCCAGCAGTTTAGAGGGGGCGGTTCAGCCCCAGCATTTT	32								CASSLEGAVQPQHF		:::::::::0:-2:15:16:-5:1:24:26:-6:42:::	TLML_18_	RNA
8210	CLONES_TRBTLML_18__apheresis_TCR-JV_cDNA_57_ACAGATTC_merged_170000.txt	12365	1	2.90006e-05	TGTGCCAGCAGTTTAATGGTCACACAAGAGACCCAGTACTTC	EEEEEEEEEEEEEEEEEEEEEEEEEEEEEEEEEEEEEEEEEE	TRBV28*00(335)		TRBJ2-5*00(230)		564|579|601|0|15||75.0		22|40|68|24|42||90.0												TGTGCCAGCAGTTTAATGGTCACACAAGAGACCCAGTACTTC	36								CASSLMVTQETQYF		:::::::::0:-2:15:::::24:-2:42:::	TLML_18_	RNA
8211	CLONES_TRBTLML_18__apheresis_TCR-JV_cDNA_57_ACAGATTC_merged_170000.txt	12366	1	2.90006e-05	TGTGCCAGCAGTTTAAGCGGGAGAGACGAGACCCAGTACTTC	EAEE<EEEAEEEEEEEA<66AEEEEEAEEEEAAEEEEEEEEE	TRBV12-3*00(580),TRBV12-4*00(580)	TRBD2*00(40)	TRBJ2-5*00(215)		530|545|567|0|15||75.0;530|545|567|0|15||75.0	22|30|48|15|23||40.0	25|40|68|27|42||75.0												TGTGCCAGCAGTTTAAGCGGGAGAGACGAGACCCAGTACTTC	21								CASSLSGRDETQYF		:::::::::0:-2:15:15:-6:-2:23:27:-5:42:::	TLML_18_	RNA
8212	CLONES_TRBTLML_18__apheresis_TCR-JV_cDNA_57_ACAGATTC_merged_170000.txt	12367	1	2.90006e-05	TGTGCCAGCAGTTTAAGGGCAGGGGGGCAGCCCCAGCATTTT	EEEEEAEEEEEEEEEEEEEEEEEEEEEEEEEEEEEEEAAEEE	TRBV27*00(355)	TRBD1*00(35)	TRBJ1-5*00(215)		556|571|593|0|15||75.0	16|23|36|19|26||35.0	27|42|70|27|42||75.0												TGTGCCAGCAGTTTAAGGGCAGGGGGGCAGCCCCAGCATTTT	32								CASSLRAGGQPQHF		:::::::::0:-2:15:19:-4:-1:26:27:-7:42:::	TLML_18_	RNA
8213	CLONES_TRBTLML_18__apheresis_TCR-JV_cDNA_57_ACAGATTC_merged_170000.txt	12368	1	2.90006e-05	TGTGCCAGCAGTTCTTTCAGGGGCCCAGAGACCCAGTACTTC	EEEAEEEEEEEE<EEEEAEEA6EEEEEEEEEEEEEEEEEEEE	TRBV28*00(810)	TRBD1*00(30),TRBD2*00(30)	TRBJ2-5*00(220)		564|577|601|0|13||65.0	16|22|36|17|23||30.0;29|35|48|20|26||30.0	24|40|68|26|42||80.0												TGTGCCAGCAGTTCTTTCAGGGGCCCAGAGACCCAGTACTTC	21								CASSSFRGPETQYF		:::::::::0:-4:13:17:-4:-2:23:26:-4:42:::	TLML_18_	RNA
8214	CLONES_TRBTLML_18__apheresis_TCR-JV_cDNA_57_ACAGATTC_merged_170000.txt	12369	1	2.90006e-05	TGTGCCAGCAGTTCTTCGGAGGAAAACTATGGCTACACCTTC	AAEEEEEEEEEEEEEEEEEEEEEEEEEEEEEEEEEEEEEEEE	TRBV12-3*00(80),TRBV12-4*00(80),TRBV27*00(80)	TRBD2*00(25)	TRBJ1-2*00(230)		530|543|567|0|13||65.0;530|543|567|0|13||65.0;556|569|593|0|13||65.0	26|31|48|17|22||25.0	22|40|68|24|42||90.0												TGTGCCAGCAGTTCTTCGGAGGAAAACTATGGCTACACCTTC	32								CASSSSEENYGYTF		:::::::::0:-4:13:17:-10:-1:22:24:-2:42:::	TLML_18_	RNA
8215	CLONES_TRBTLML_18__apheresis_TCR-JV_cDNA_57_ACAGATTC_merged_170000.txt	12370	1	2.90006e-05	TGTGCCAGCAGTTCCTACCGAGGCACAGATACGCAGTATTTT	EEEEEEEEEEEEEEEEEEEEEEEEEEEEEEEEEEEEEEEEEE	TRBV27*00(292)		TRBJ2-3*00(240)		556|569|593|0|13||65.0		21|41|69|22|42||100.0												TGTGCCAGCAGTTCCTACCGAGGCACAGATACGCAGTATTTT	36								CASSSYRGTDTQYF		:::::::::0:-4:13:::::22:-1:42:::	TLML_18_	RNA
8217	CLONES_TRBTLML_18__apheresis_TCR-JV_cDNA_57_ACAGATTC_merged_170000.txt	12372	1	2.90006e-05	TGTGCCAGCAGTTCCCTAAGCGGGGACAATGAGCAGTTCTTC	EEEEEEEEEEEEEEEEEEEEEEEEEEEEEEEEEEEEEEEEEE	TRBV28*00(320)	TRBD2*00(30)	TRBJ2-1*00(225)		564|577|601|0|13||65.0	22|28|48|18|24||30.0	25|42|70|25|42||85.0												TGTGCCAGCAGTTCCCTAAGCGGGGACAATGAGCAGTTCTTC	36								CASSSLSGDNEQFF		:::::::::0:-4:13:18:-6:-4:24:25:-5:42:::	TLML_18_	RNA
8218	CLONES_TRBTLML_18__apheresis_TCR-JV_cDNA_57_ACAGATTC_merged_170000.txt	12373	1	2.90006e-05	TGTGCCAGCAGTTCGGGACTGGTAAAAAATGAGCAGTTCTTC	EEAEEAEEEEEEEEEEEEEEEEEEAEAEEEEEEEEEEEEEEE	TRBV27*00(485)	TRBD2*00(35),TRBD1*00(30)	TRBJ2-1*00(215)		556|569|593|0|13||65.0	15|22|48|13|20||35.0;11|17|36|13|19||30.0	27|42|70|27|42||75.0												TGTGCCAGCAGTTCGGGACTGGTAAAAAATGAGCAGTTCTTC	32								CASSSGLVKNEQFF		:::::::::0:-4:13:13:1:-10:20:27:-7:42:::	TLML_18_	RNA
8219	CLONES_TRBTLML_18__apheresis_TCR-JV_cDNA_57_ACAGATTC_merged_170000.txt	12374	1	2.90006e-05	TGTGCCAGCAGTTCGGACAGAGCGGTCACTGAAGCTTTCTTT	EEEEEAEEEEEE<EEEEEEEEEEEEEEEEEEEEEEEEEEEEE	TRBV6-1*00(320)	TRBD1*00(30)	TRBJ1-1*00(220)		516|528|553|0|12||60.0	13|19|36|14|20||30.0	24|40|68|26|42||80.0												TGTGCCAGCAGTTCGGACAGAGCGGTCACTGAAGCTTTCTTT	27								CASSSDRAVTEAFF		:::::::::0:-5:12:14:-1:-5:20:26:-4:42:::	TLML_18_	RNA
8220	CLONES_TRBTLML_18__apheresis_TCR-JV_cDNA_57_ACAGATTC_merged_170000.txt	12375	1	2.90006e-05	TGTGCCAGCAGTTCAAGGAAGGGTAAAAACATTCAGTACTTC	EEEEEEEEEEEEEEEEEEEEEEEEEEEEEEEEAEEEEEEEEE	TRBV28*00(85),TRBV25-1*00(80)		TRBJ2-4*00(230)		564|577|601|0|13||65.0;551|563|588|0|12||60.0		24|42|70|24|42||90.0												TGTGCCAGCAGTTCAAGGAAGGGTAAAAACATTCAGTACTTC	32								CASSSRKGKNIQYF		:::::::::0:-4:13:::::24:-4:42:::	TLML_18_	RNA
8221	CLONES_TRBTLML_18__apheresis_TCR-JV_cDNA_57_ACAGATTC_merged_170000.txt	12376	1	2.90006e-05	TGTGCCAGCAGTTGGGGCGAACGAGGCTATGGCTACACCTTC	EEEEEEEEEEEEEEEEEEEEEEEEEEEEEEEEEEEEEEEEEE	TRBV6-6*00(282)	TRBD1*00(30)	TRBJ1-2*00(130)		516|529|553|0|13||65.0	19|25|36|13|19||30.0	24|40|68|26|42||80.0												TGTGCCAGCAGTTGGGGCGAACGAGGCTATGGCTACACCTTC	36								CASSWGERGYGYTF		:::::::::0:-4:13:13:-7:1:19:26:-4:42:::	TLML_18_	RNA
8222	CLONES_TRBTLML_18__apheresis_TCR-JV_cDNA_57_ACAGATTC_merged_170000.txt	12377	1	2.90006e-05	TGTGCCAGCAGTTGGGAGAGGAGCCAGGAGACCCAGTACTTC	EEEEEEEEEEEEEEEEEEEEEEEEEEEEEEEEEEEEEEEEEE	TRBV6-5*00(268),TRBV6-8*00(242)	TRBD2*00(25)	TRBJ2-5*00(219)		519|532|556|0|13||65.0;512|525|549|0|13||65.0	25|30|48|13|18||25.0	21|40|68|23|42|SA24G|79.0												TGTGCCAGCAGTTGGGAGAGGAGCCAGGAGACCCAGTACTTC	36								CASSWERSQETQYF		:::::::::0:-4:13:13:-9:-2:18:23:-1:42:::	TLML_18_	RNA
8223	CLONES_TRBTLML_18__apheresis_TCR-JV_cDNA_57_ACAGATTC_merged_170000.txt	12378	1	2.90006e-05	TGTGCCAGCAGTTACTCCAGCGGGGGAGAGACCCAGTACTTC	EEEEEAEEEEEEEEEEEEEEEEEEEEEEEEAEEEEEEEEEEE	TRBV6-2*00(610),TRBV6-3*00(610)	TRBD2*00(30)	TRBJ2-5*00(220)		516|533|553|0|17||85.0;516|533|553|0|17||85.0	22|28|48|18|24||30.0	24|40|68|26|42||80.0												TGTGCCAGCAGTTACTCCAGCGGGGGAGAGACCCAGTACTTC	32								CASSYSSGGETQYF		:::::::::0:0:17:18:-6:-4:24:26:-4:42:::	TLML_18_	RNA
8224	CLONES_TRBTLML_18__apheresis_TCR-JV_cDNA_57_ACAGATTC_merged_170000.txt	12379	1	2.90006e-05	TGTGCCAGCAGTTACCCAGGACCGAACACTGAAGCTTTCTTT	EEEEEEEEEEEEEEEEEAEEEEEEEEEEEEEEEEEEEEEEEE	TRBV6-5*00(295),TRBV6-8*00(263)		TRBJ1-1*00(235)		519|534|556|0|15||75.0;512|527|549|0|15||75.0		21|40|68|23|42||95.0												TGTGCCAGCAGTTACCCAGGACCGAACACTGAAGCTTTCTTT	32								CASSYPGPNTEAFF		:::::::::0:-2:15:::::23:-1:42:::	TLML_18_	RNA
8226	CLONES_TRBTLML_18__apheresis_TCR-JV_cDNA_57_ACAGATTC_merged_170000.txt	12381	1	2.90006e-05	TGTGCCAGCAGTTACAGGGCTTACCAAGAGACCCAGTACTTC	EEEEEEEEEEEEEEEEEEEEEEEEEEEEEE<EAEEEAEEEEE	TRBV28*00(425)	TRBD1*00(30)	TRBJ2-5*00(245)		564|577|601|0|13||65.0	15|21|36|13|19||30.0	19|40|68|21|42||105.0												TGTGCCAGCAGTTACAGGGCTTACCAAGAGACCCAGTACTTC	27								CASSYRAYQETQYF		:::::::::0:-4:13:13:-3:-3:19:21:1:42:::	TLML_18_	RNA
8227	CLONES_TRBTLML_18__apheresis_TCR-JV_cDNA_57_ACAGATTC_merged_170000.txt	12382	1	2.90006e-05	TGTGCCAGCAGTCTTGACGGGATTTCTCAGCCCCAGCATTTT	EEEEEEEEEEEEEEEEEEEEEEEEEEEEEEEEEEEEEEEEEE	TRBV6-2*00(110),TRBV6-3*00(110),TRBV6-4*00(110),TRBV6-5*00(110),TRBV6-6*00(110)	TRBD1*00(25),TRBD2*00(25)	TRBJ1-5*00(220)		516|528|553|0|12||60.0;516|528|553|0|12||60.0;518|530|555|0|12||60.0;519|531|556|0|12||60.0;516|528|553|0|12||60.0	11|16|36|17|22||25.0;15|20|48|17|22||25.0	26|42|70|26|42||80.0												TGTGCCAGCAGTCTTGACGGGATTTCTCAGCCCCAGCATTTT	36								CASSLDGISQPQHF		:::::::::0:-5:12:17:1:-8:22:26:-6:42:::	TLML_18_	RNA
8228	CLONES_TRBTLML_18__apheresis_TCR-JV_cDNA_57_ACAGATTC_merged_170000.txt	12383	1	2.90006e-05	TGTGCCAGCAGTCTGGCCGGGACTGCGTACGAGCAGTACTTC	EEEEEEEEEEEEEEEEEEEEEEEEEEEEEEEEEEEEEEEEEE	TRBV28*00(90)	TRBD2*00(40),TRBD1*00(35)	TRBJ2-7*00(215)		564|576|601|0|12||60.0	14|22|48|16|24||40.0;10|17|36|16|23||35.0	24|39|67|27|42||75.0												TGTGCCAGCAGTCTGGCCGGGACTGCGTACGAGCAGTACTTC	36								CASSLAGTAYEQYF		:::::::::0:-5:12:16:2:-10:24:27:-4:42:::	TLML_18_	RNA
8229	CLONES_TRBTLML_18__apheresis_TCR-JV_cDNA_57_ACAGATTC_merged_170000.txt	12384	1	2.90006e-05	TGTGCCAGCAGTCTAGCAGAGGTCACAGATACGCAGTATTTT	EEEEEEEEEEEEEEEEEEEEEEEEEEEEEEEEEEEEEAEAEE	TRBV27*00(835)	TRBD2*00(25)	TRBJ2-3*00(235)		556|568|593|0|12||60.0	20|25|48|12|17||25.0	22|41|69|23|42||95.0												TGTGCCAGCAGTCTAGCAGAGGTCACAGATACGCAGTATTTT	32								CASSLAEVTDTQYF		:::::::::0:-5:12:12:-4:-7:17:23:-2:42:::	TLML_18_	RNA
8230	CLONES_TRBTLML_18__apheresis_TCR-JV_cDNA_57_ACAGATTC_merged_170000.txt	12385	1	2.90006e-05	TGTGCCAGCAGTCCTGACGGTCTCTTAGATACGCAGTATTTT	EEEEEEEEEEEEEEEEEEEEEAEEEEEEEEEEEEAEEEEEEE	TRBV2*00(205)		TRBJ2-3*00(220)		518|530|555|0|12||60.0		25|41|69|26|42||80.0												TGTGCCAGCAGTCCTGACGGTCTCTTAGATACGCAGTATTTT	32								CASSPDGLLDTQYF		:::::::::0:-5:12:::::26:-5:42:::	TLML_18_	RNA
8231	CLONES_TRBTLML_18__apheresis_TCR-JV_cDNA_57_ACAGATTC_merged_170000.txt	12386	1	2.90006e-05	TGTGCCAGCAGTCCCCTTTTGGGGTACGCCGAGCAGTACTTC	EEEEEEEEEEEEEEEEEEEEEEEEEEEEEEEAEEEEEEEEEE	TRBV28*00(255)	TRBD1*00(25)	TRBJ2-7*00(205)		564|576|601|0|12||60.0	2|7|36|12|17||25.0	26|39|67|29|42||65.0												TGTGCCAGCAGTCCCCTTTTGGGGTACGCCGAGCAGTACTTC	32								CASSPLLGYAEQYF		:::::::::0:-5:12:12:10:-17:17:29:-6:42:::	TLML_18_	RNA
8232	CLONES_TRBTLML_18__apheresis_TCR-JV_cDNA_57_ACAGATTC_merged_170000.txt	12387	1	2.90006e-05	TGTGCCAGCAGTCCCGGGGGCTCAGAAAACATTCAGTACTTC	EEEEEEEEEEEEEEEEEEEEEEEEEEEEEEEEEEEEEEEEEE	TRBV11-2*00(105),TRBV11-3*00(105),TRBV7-2*00(105),TRBV7-3*00(105),TRBV7-8*00(105)	TRBD1*00(35),TRBD2*00(35)	TRBJ2-4*00(225)		522|533|559|0|11||55.0;521|532|558|0|11||55.0;580|591|617|0|11||55.0;540|551|577|0|11||55.0;567|578|604|0|11||55.0	8|15|36|11|18||35.0;12|19|48|11|18||35.0	25|42|70|25|42||85.0												TGTGCCAGCAGTCCCGGGGGCTCAGAAAACATTCAGTACTTC	36								CASSPGGSENIQYF		:::::::::0:-6:11:11:4:-9:18:25:-5:42:::	TLML_18_	RNA
8234	CLONES_TRBTLML_18__apheresis_TCR-JV_cDNA_57_ACAGATTC_merged_170000.txt	12389	1	2.90006e-05	TGTGCCAGCAGTCCCGGGACAGGGGGGTATGGCTACACCTTC	EEEEEEEEEEEEEEEEEEEEEEEEEEEEEEEEEEEEEEEAAA	TRBV14*00(1020)	TRBD1*00(75)	TRBJ1-2*00(85)		516|527|553|0|11||55.0	8|23|36|11|26||75.0	25|40|68|27|42||75.0												TGTGCCAGCAGTCCCGGGACAGGGGGGTATGGCTACACCTTC	32								CASSPGTGGYGYTF		:::::::::0:-6:11:11:4:-1:26:27:-5:42:::	TLML_18_	RNA
8235	CLONES_TRBTLML_18__apheresis_TCR-JV_cDNA_57_ACAGATTC_merged_170000.txt	12390	1	2.90006e-05	TGTGCCAGCAGTCCGGGACGACGGACCGGGGAGCTGTTTTTT	EEEEEEEEEEEEEEEEEEEEEEEEEEEEEEEEEEEEEEEEEE	TRBV2*00(405)	TRBD1*00(35),TRBD2*00(35)	TRBJ2-2*00(156)		518|530|555|0|12||60.0	10|17|36|12|19||35.0;14|21|48|12|19||35.0	25|43|71|24|42||90.0												TGTGCCAGCAGTCCGGGACGACGGACCGGGGAGCTGTTTTTT	36								CASSPGRRTGELFF		:::::::::0:-5:12:12:2:-7:19:24:-5:42:::	TLML_18_	RNA
8236	CLONES_TRBTLML_18__apheresis_TCR-JV_cDNA_57_ACAGATTC_merged_170000.txt	12391	1	2.90006e-05	TGTGCCAGCAGTCGACAGGGAGAGGACACTGAAGCTTTCTTT	EEEEEEEEEEEEEEEEEEEEEEEEEEEEEEEEEEEEEEEAEE	TRBV6-4*00(680)	TRBD1*00(35)	TRBJ1-1*00(225)		518|530|555|0|12||60.0	14|21|36|13|20||35.0	23|40|68|25|42||85.0												TGTGCCAGCAGTCGACAGGGAGAGGACACTGAAGCTTTCTTT	32								CASSRQGEDTEAFF		:::::::::0:-5:12:13:-2:-3:20:25:-3:42:::	TLML_18_	RNA
8237	CLONES_TRBTLML_18__apheresis_TCR-JV_cDNA_57_ACAGATTC_merged_170000.txt	12392	1	2.90006e-05	TGTGCCAGCAGTCGAATGGTGGCCCAAGAGACCCAGTACTTC	EEEEEEEEEEEEEEEEEEEEEEEEEEEEEEEEEEEEEEEEEE	TRBV13*00(470)		TRBJ2-5*00(235)		567|578|604|0|11||55.0		21|40|68|23|42||95.0												TGTGCCAGCAGTCGAATGGTGGCCCAAGAGACCCAGTACTTC	36								CASSRMVAQETQYF		:::::::::0:-6:11:::::23:-1:42:::	TLML_18_	RNA
8238	CLONES_TRBTLML_18__apheresis_TCR-JV_cDNA_57_ACAGATTC_merged_170000.txt	12393	1	2.90006e-05	TGTGCCAGCAGTCACGAGGTGGGACAGGAGACCCAGTACTTC	EEEEEEEEEE<EEEEAEEEEEEEEEEEEEEAEEEEEEEAEEE	TRBV9*00(365)	TRBD1*00(35)	TRBJ2-5*00(215)		559|570|595|0|11||55.0	12|19|36|20|27||35.0	25|40|68|27|42||75.0												TGTGCCAGCAGTCACGAGGTGGGACAGGAGACCCAGTACTTC	27								CASSHEVGQETQYF		:::::::::0:-5:11:20:0:-5:27:27:-5:42:::	TLML_18_	RNA
8239	CLONES_TRBTLML_18__apheresis_TCR-JV_cDNA_57_ACAGATTC_merged_170000.txt	12394	1	2.90006e-05	TGTGCCAGCAGTCAACGGGGTTTCCAGGCTACGCAGTATTTT	EEEEEEEEAEEEEEEEEEEEEEEEEAEEEEEEEEEEAEEEEE	TRBV2*00(515)		TRBJ2-3*00(205)		518|530|555|0|12||60.0		28|41|69|29|42||65.0												TGTGCCAGCAGTCAACGGGGTTTCCAGGCTACGCAGTATTTT	32								CASSQRGFQATQYF		:::::::::0:-5:12:::::29:-8:42:::	TLML_18_	RNA
8240	CLONES_TRBTLML_18__apheresis_TCR-JV_cDNA_57_ACAGATTC_merged_170000.txt	12395	1	2.90006e-05	TGTGCCAGCAGTGTCCGACTAGCGGAAGAGACCCAGTACTTC	EEEEEEEEEEEEEEEEEEEEEEEEEEEEEEEEEEEEEEEEEE	TRBV2*00(317)	TRBD2*00(45)	TRBJ2-5*00(225)		518|531|555|0|13||65.0	18|27|48|16|25||45.0	23|40|68|25|42||85.0												TGTGCCAGCAGTGTCCGACTAGCGGAAGAGACCCAGTACTTC	36								CASSVRLAEETQYF		:::::::::0:-4:13:16:-2:-5:25:25:-3:42:::	TLML_18_	RNA
8241	CLONES_TRBTLML_18__apheresis_TCR-JV_cDNA_57_ACAGATTC_merged_170000.txt	12396	1	2.90006e-05	TGTGCCAGCAGTGTCGCGACAGGGGCCCACGAGCAGTACTTC	EEEEEEEEEEEEEEEEEEEEEEEEEEEEEEEEEEEEEEEEEE	TRBV28*00(280)	TRBD1*00(40)	TRBJ2-7*00(210)		564|576|601|0|12||60.0	14|22|36|17|25||40.0	25|39|67|28|42||70.0												TGTGCCAGCAGTGTCGCGACAGGGGCCCACGAGCAGTACTTC	36								CASSVATGAHEQYF		:::::::::0:-5:12:17:-2:-2:25:28:-5:42:::	TLML_18_	RNA
8242	CLONES_TRBTLML_18__apheresis_TCR-JV_cDNA_57_ACAGATTC_merged_170000.txt	12397	1	2.90006e-05	TGTGCCAGCAGTGTGGACAAGGACACAGATACGCAGTATTTT	EEEEEEEAEEEEEEEEEEEEEEEEEEEEEEEEEEEEEEEEEE	TRBV2*00(435)	TRBD1*00(25)	TRBJ2-3*00(219)		518|531|555|0|13||65.0	13|18|36|14|19||25.0	22|41|69|23|42||95.0												TGTGCCAGCAGTGTGGACAAGGACACAGATACGCAGTATTTT	32								CASSVDKDTDTQYF		:::::::::0:-4:13:14:-1:-6:19:23:-2:42:::	TLML_18_	RNA
8243	CLONES_TRBTLML_18__apheresis_TCR-JV_cDNA_57_ACAGATTC_merged_170000.txt	12398	1	2.90006e-05	TGTGCCAGCAGTGCGGAGGACAGGTTTCTTGAGCAGTTCTTC	EEEAEEEEEEEEEEEEEEEEEEEEEEEEEEEEEEEEEEEEEE	TRBV2*00(610)	TRBD1*00(35)	TRBJ2-1*00(205)		518|531|555|0|13||65.0	13|20|36|17|24||35.0	29|42|70|29|42||65.0												TGTGCCAGCAGTGCGGAGGACAGGTTTCTTGAGCAGTTCTTC	32								CASSAEDRFLEQFF		:::::::::0:-4:13:17:-1:-4:24:29:-9:42:::	TLML_18_	RNA
8244	CLONES_TRBTLML_18__apheresis_TCR-JV_cDNA_57_ACAGATTC_merged_170000.txt	12399	1	2.90006e-05	TGTGCCAGCAGTGGTTTGAGGGGCCACTACGAGCAGTACTTC	AEEEEEAEEEEEEEEE7EAEEEEEEEEEEEE<EEEEEEEE7E	TRBV2*00(100),TRBV12-4*00(95),TRBV27*00(95),TRBV6-5*00(95),TRBV6-6*00(95)	TRBD1*00(25),TRBD2*00(25)	TRBJ2-7*00(220)		518|531|555|0|13||65.0;530|542|567|0|12||60.0;556|568|593|0|12||60.0;519|531|556|0|12||60.0;516|528|553|0|12||60.0	17|22|36|18|23||25.0;27|32|48|17|22||25.0	23|39|67|26|42||80.0												TGTGCCAGCAGTGGTTTGAGGGGCCACTACGAGCAGTACTTC	22								CASSGLRGHYEQYF		:::::::::0:-4:13:18:-5:-2:23:26:-3:42:::	TLML_18_	RNA
8245	CLONES_TRBTLML_18__apheresis_TCR-JV_cDNA_57_ACAGATTC_merged_170000.txt	12400	1	2.90006e-05	TGTGCCAGCAGTGGACAGGGCCTTTTGGATGAGCAGTTCTTC	EEEEEEEEEEEEEEEEEEEEEEEEEEEEEEEEEEEEEEEEEE	TRBV6-5*00(181),TRBV6-6*00(181),TRBV6-1*00(171),TRBV6-2*00(160),TRBV6-3*00(160)	TRBD1*00(40)	TRBJ2-1*00(210)		519|531|556|0|12||60.0;516|528|553|0|12||60.0;516|529|553|0|13||65.0;516|528|553|0|12||60.0;516|528|553|0|12||60.0	13|21|36|12|20||40.0	28|42|70|28|42||70.0												TGTGCCAGCAGTGGACAGGGCCTTTTGGATGAGCAGTTCTTC	36								CASSGQGLLDEQFF		:::::::::0:-5:12:12:-1:-3:20:28:-8:42:::	TLML_18_	RNA
8246	CLONES_TRBTLML_18__apheresis_TCR-JV_cDNA_57_ACAGATTC_merged_170000.txt	12401	1	2.90006e-05	TGTGCCAGCAGTGATACGGGGAAAAGTCAGTCCCAGCATTTT	EEEEEEEEEEEEEEEAEEEEEEEEEEEEEEEEEEEEEEEEEE	TRBV2*00(760)		TRBJ1-5*00(204)		518|532|555|0|14||70.0		26|42|70|26|42|SC30T|64.0												TGTGCCAGCAGTGATACGGGGAAAAGTCAGTCCCAGCATTTT	32								CASSDTGKSQSQHF		:::::::::0:-3:14:::::26:-6:42:::	TLML_18_	RNA
8247	CLONES_TRBTLML_18__apheresis_TCR-JV_cDNA_57_ACAGATTC_merged_170000.txt	12402	1	2.90006e-05	TGTGCCAGCAGTGACTGGACACGCAATCAGCCCCAGCATTTT	EEEEEEEEEEAEEEEEEEEEEEAAE<EEEAEAEEEE<EEEEE	TRBV25-1*00(300)	TRBD1*00(25)	TRBJ1-5*00(240)		551|565|588|0|14||70.0	13|18|36|16|21||25.0	22|42|70|22|42||100.0												TGTGCCAGCAGTGACTGGACACGCAATCAGCCCCAGCATTTT	27								CASSDWTRNQPQHF		:::::::::0:-3:14:16:-1:-6:21:22:-2:42:::	TLML_18_	RNA
8248	CLONES_TRBTLML_18__apheresis_TCR-JV_cDNA_57_ACAGATTC_merged_170000.txt	12403	1	2.90006e-05	TGTGCCAGCAGTGAAGTGAGGGAACTCTACGAGCAGTACTTC	EEEEEEEEEEEEEEEEEEEEEEEEEEEEEEEEEEEEEEEEEE	TRBV6-1*00(590)	TRBD2*00(25)	TRBJ2-7*00(115)		516|532|553|0|16||80.0	27|32|48|17|22||25.0	23|39|67|26|42||80.0												TGTGCCAGCAGTGAAGTGAGGGAACTCTACGAGCAGTACTTC	36								CASSEVRELYEQYF		:::::::::0:-1:16:17:-11:0:22:26:-3:42:::	TLML_18_	RNA
8249	CLONES_TRBTLML_18__apheresis_TCR-JV_cDNA_57_ACAGATTC_merged_170000.txt	12404	1	2.90006e-05	TGTGCCAGCAGTGAAGCGCCCAAGCGTTCACCCCTCCACTTT	EEEEEEEEEEEEEEEEEEEEEEEAEEEEEEEEEEEEEEEEEE	TRBV2*00(415)		TRBJ1-6*00(204)		518|537|555|0|19||95.0		29|45|73|26|42||80.0												TGTGCCAGCAGTGAAGCGCCCAAGCGTTCACCCCTCCACTTT	32								CASSEAPKRSPLHF		:::::::::0:2:19:::::26:-9:42:::	TLML_18_	RNA
8250	CLONES_TRBTLML_18__apheresis_TCR-JV_cDNA_57_ACAGATTC_merged_170000.txt	12405	1	2.90006e-05	TGTGCCAGCAGTGAAAAACAGGGCTACTACGAGCAGTACTTC	EEEEEEEEEEEEEEEEEEEEEEEEEEEEEEEEEEEEEEEEEA	TRBV2*00(610)	TRBD1*00(25)	TRBJ2-7*00(104)		518|533|555|0|15||75.0	15|20|36|17|22||25.0	19|39|67|22|42|SC22A|84.0												TGTGCCAGCAGTGAAAAACAGGGCTACTACGAGCAGTACTTC	32								CASSEKQGYYEQYF		:::::::::0:-2:15:17:-3:-4:22:22:1:42:::	TLML_18_	RNA
8251	CLONES_TRBTLML_18__apheresis_TCR-JV_cDNA_57_ACAGATTC_merged_170000.txt	12406	1	2.90006e-05	TGTGCCAGCAGTAGGTCTACCTACACAGATACGCAGTATTTT	EEEEEEEEEEEEEEEEEEEEEEEEEEEEEEEEEEEEEEEEEE	TRBV3-1*00(455),TRBV3-2*00(407)		TRBJ2-3*00(235)		543|554|580|0|11||55.0;543|554|580|0|11||55.0		22|41|69|23|42||95.0												TGTGCCAGCAGTAGGTCTACCTACACAGATACGCAGTATTTT	36								CASSRSTYTDTQYF		:::::::::0:-6:11:::::23:-2:42:::	TLML_18_	RNA
8252	CLONES_TRBTLML_18__apheresis_TCR-JV_cDNA_57_ACAGATTC_merged_170000.txt	12407	1	2.90006e-05	TGTGCCAGCAGCTTTCCTGGTGTCACAGATACGCAGTATTTT	EEEEEEEEEEEEEEEEEEEE6EAEEEEEEEEEEEEEEEEEEE	TRBV7-9*00(740)		TRBJ2-3*00(135)		556|570|593|0|14||70.0		22|41|69|23|42||95.0												TGTGCCAGCAGCTTTCCTGGTGTCACAGATACGCAGTATTTT	21								CASSFPGVTDTQYF		:::::::::0:-3:14:::::23:-2:42:::	TLML_18_	RNA
8253	CLONES_TRBTLML_18__apheresis_TCR-JV_cDNA_57_ACAGATTC_merged_170000.txt	12408	1	2.90006e-05	TGTGCCAGCAGCTTTCGAGGCATAGGGGATACGCAGTATTTT	EEEEEEEEEEEEEEEEEEEEEEEEEEEEEEEEEEEEEEEEEE	TRBV11-1*00(128),TRBV5-4*00(128),TRBV7-9*00(128),TRBV5-8*00(112),TRBV7-2*00(112)		TRBJ2-3*00(215)		531|545|568|0|14||70.0;549|563|585|0|14||70.0;556|570|593|0|14||70.0;551|565|587|0|14||70.0;580|594|617|0|14||70.0		26|41|69|27|42||75.0												TGTGCCAGCAGCTTTCGAGGCATAGGGGATACGCAGTATTTT	36								CASSFRGIGDTQYF		:::::::::0:-3:14:::::27:-6:42:::	TLML_18_	RNA
8254	CLONES_TRBTLML_18__apheresis_TCR-JV_cDNA_57_ACAGATTC_merged_170000.txt	12409	1	2.90006e-05	TGTGCCAGCAGCTTTCAAGCACTCAGCGATACGCAGTATTTT	EEEEEEEEEEEEEEEEEEEEEEEEEEEEEEEEEEEEEEEEEE	TRBV7-8*00(405)		TRBJ2-3*00(215)		567|581|604|0|14||70.0		26|41|69|27|42||75.0												TGTGCCAGCAGCTTTCAAGCACTCAGCGATACGCAGTATTTT	36								CASSFQALSDTQYF		:::::::::0:-3:14:::::27:-6:42:::	TLML_18_	RNA
8255	CLONES_TRBTLML_18__apheresis_TCR-JV_cDNA_57_ACAGATTC_merged_170000.txt	12410	1	2.90006e-05	TGTGCCAGCAGCTTTGCAGGGGGCGGTGAAAAACTGTTTTTT	EEEEEEEEEEEEEEEEEEEEEEEEEEEEEEEEEEEEEEEEEE	TRBV7-9*00(290)	TRBD1*00(45)	TRBJ1-4*00(220)		556|570|593|0|14||70.0	16|25|36|16|25||45.0	27|43|71|26|42||80.0												TGTGCCAGCAGCTTTGCAGGGGGCGGTGAAAAACTGTTTTTT	36								CASSFAGGGEKLFF		:::::::::0:-3:14:16:-4:1:25:26:-7:42:::	TLML_18_	RNA
8256	CLONES_TRBTLML_18__apheresis_TCR-JV_cDNA_57_ACAGATTC_merged_170000.txt	12411	1	2.90006e-05	TGTGCCAGCAGCTTTGGGACAAGGAACACTGAAGCTTTCTTT	EEEEEEEEEEEEEEEEEEEEEEEEEEEEEEEEEEEEEAEEEE	TRBV7-2*00(100),TRBV7-3*00(100),TRBV7-4*00(100),TRBV7-8*00(100),TRBV7-9*00(100)	TRBD1*00(30)	TRBJ1-1*00(235)		580|594|617|0|14||70.0;540|554|577|0|14||70.0;545|559|582|0|14||70.0;567|581|604|0|14||70.0;556|570|593|0|14||70.0	12|18|36|15|21||30.0	21|40|68|23|42||95.0												TGTGCCAGCAGCTTTGGGACAAGGAACACTGAAGCTTTCTTT	32								CASSFGTRNTEAFF		:::::::::0:-3:14:15:0:-6:21:23:-1:42:::	TLML_18_	RNA
8257	CLONES_TRBTLML_18__apheresis_TCR-JV_cDNA_57_ACAGATTC_merged_170000.txt	12412	1	2.90006e-05	TGTGCCAGCAGCTTTAGCGGGAGCTACAATGAGCAGTTCTTC	EEEEEEEEEEEEEEEEEEEEEEEEAEEEEEEEEEEEEEAEEE	TRBV7-3*00(525)	TRBD2*00(45)	TRBJ2-1*00(235)		540|554|577|0|14||70.0	21|30|48|14|23||45.0	23|42|70|23|42||95.0												TGTGCCAGCAGCTTTAGCGGGAGCTACAATGAGCAGTTCTTC	32								CASSFSGSYNEQFF		:::::::::0:-3:14:14:-5:-2:23:23:-3:42:::	TLML_18_	RNA
8258	CLONES_TRBTLML_18__apheresis_TCR-JV_cDNA_57_ACAGATTC_merged_170000.txt	12413	1	2.90006e-05	TGTGCCAGCAGCTTCGCTAACACGGGGAATGAGCAGTTCTTC	EEEEEEEEAEEEEEEEAEEEEEEEEEEEEEEEEEEEEEEEEE	TRBV5-4*00(439),TRBV5-8*00(407)	TRBD2*00(25)	TRBJ2-1*00(215)		549|563|585|0|14||70.0;551|565|587|0|14||70.0	6|11|48|14|19||25.0	27|42|70|27|42||75.0												TGTGCCAGCAGCTTCGCTAACACGGGGAATGAGCAGTTCTTC	32								CASSFANTGNEQFF		:::::::::0:-2:14:14:10:-21:19:27:-7:42:::	TLML_18_	RNA
8259	CLONES_TRBTLML_18__apheresis_TCR-JV_cDNA_57_ACAGATTC_merged_170000.txt	12414	1	2.90006e-05	TGTGCCAGCAGCTTCGGACAGGTTCGAAATACGCAGTATTTT	EEEEEEAEEEEEEEEEEEEEEEEEEEEEEEEEEEEEEEEEEE	TRBV7-6*00(515),TRBV7-7*00(467)	TRBD1*00(35)	TRBJ2-3*00(210)		576|590|613|0|14||70.0;585|599|622|0|14||70.0	13|20|36|15|22||35.0	27|41|69|28|42||70.0												TGTGCCAGCAGCTTCGGACAGGTTCGAAATACGCAGTATTTT	32								CASSFGQVRNTQYF		:::::::::0:-3:14:15:-1:-4:22:28:-7:42:::	TLML_18_	RNA
8260	CLONES_TRBTLML_18__apheresis_TCR-JV_cDNA_57_ACAGATTC_merged_170000.txt	12415	1	2.90006e-05	TGTGCCAGCAGCTTCAACAGTGGTGTGAACATTCAGTACTTC	EEEEEEEEEEEEEEEEEEEEEEEEEEEEEEEEEEEEEEEEEE	TRBV11-2*00(223)		TRBJ2-4*00(215)		522|536|559|0|14||70.0		27|42|70|27|42||75.0												TGTGCCAGCAGCTTCAACAGTGGTGTGAACATTCAGTACTTC	36								CASSFNSGVNIQYF		:::::::::0:-3:14:::::27:-7:42:::	TLML_18_	RNA
8261	CLONES_TRBTLML_18__apheresis_TCR-JV_cDNA_57_ACAGATTC_merged_170000.txt	12416	1	2.90006e-05	TGTGCCAGCAGCTTGTTAGCTTCCACAGATACGCAGTATTTT	EEEEEEEEEEEEEEE6EEEEEEEEEEAEEEEEEEEEEAAAAA	TRBV5-5*00(910)		TRBJ2-3*00(95)		549|564|585|0|15||75.0		22|41|69|23|42||95.0												TGTGCCAGCAGCTTGTTAGCTTCCACAGATACGCAGTATTTT	21								CASSLLASTDTQYF		:::::::::0:-1:15:::::23:-2:42:::	TLML_18_	RNA
8262	CLONES_TRBTLML_18__apheresis_TCR-JV_cDNA_57_ACAGATTC_merged_170000.txt	12417	1	2.90006e-05	TGTGCCAGCAGCTTGTCGGTGAACACCGGGGAGCTGTTTTTT	EEEEE<EEEAEEAEEEEEAEEEEEEEE<EEEEEEEEE<EEEE	TRBV5-5*00(425),TRBV5-6*00(409),TRBV5-7*00(393)		TRBJ2-2*00(250)		549|564|585|0|15||75.0;550|565|586|0|15||75.0;551|566|587|0|15||75.0		21|43|71|20|42||110.0												TGTGCCAGCAGCTTGTCGGTGAACACCGGGGAGCTGTTTTTT	27								CASSLSVNTGELFF		:::::::::0:-1:15:::::20:-1:42:::	TLML_18_	RNA
8263	CLONES_TRBTLML_18__apheresis_TCR-JV_cDNA_57_ACAGATTC_merged_170000.txt	12418	1	2.90006e-05	TGTGCCAGCAGCTTGTACCGGGACAGCTACGAGCAGTACTTC	EEEEEEEEEEEEEEEEEEEEEEEEEEEEEEEEEEEEEEEEEE	TRBV5-4*00(155),TRBV5-5*00(155),TRBV5-8*00(155),TRBV4-2*00(140),TRBV5-7*00(139)	TRBD1*00(45)	TRBJ2-7*00(220)		549|564|585|0|15||75.0;549|564|585|0|15||75.0;551|566|587|0|15||75.0;537|549|574|0|12||60.0;551|566|587|0|15||75.0	10|19|36|17|26||45.0	23|39|67|26|42||80.0												TGTGCCAGCAGCTTGTACCGGGACAGCTACGAGCAGTACTTC	36								CASSLYRDSYEQYF		:::::::::0:-1:15:17:2:-5:26:26:-3:42:::	TLML_18_	RNA
8264	CLONES_TRBTLML_18__apheresis_TCR-JV_cDNA_57_ACAGATTC_merged_170000.txt	12419	1	2.90006e-05	TGTGCCAGCAGCTTGGCCAGGGGGTCAGAGACCCAGTACTTA	EEEEEEEEEEEEEEAAAEEEAEEEEEEEEEEEEEEEEEEEEE	TRBV5-4*00(149),TRBV5-5*00(149),TRBV5-8*00(149),TRBV7-9*00(140),TRBV5-7*00(133)	TRBD1*00(25)	TRBJ2-5*00(204)		549|568|585|0|19||95.0;549|568|585|0|19||95.0;551|570|587|0|19||95.0;556|570|593|0|14||70.0;551|570|587|0|19||95.0	18|23|36|19|24||25.0	24|40|68|26|42|SC39A|64.0												TGTGCCAGCAGCTTGGCCAGGGGGTCAGAGACCCAGTACTTA	32								CASSLARGSETQYL		:::::::::0:3:19:19:-6:-1:24:26:-4:42:::	TLML_18_	RNA
8265	CLONES_TRBTLML_18__apheresis_TCR-JV_cDNA_57_ACAGATTC_merged_170000.txt	12420	1	2.90006e-05	TGTGCCAGCAGCTTGGCGAGCCTCACAGATACGCAGTATTTT	EEEEEEEEEEEEEEEEEEEEEEEEEEEEEEEEEEEEEEEEEE	TRBV5-4*00(865)		TRBJ2-3*00(235)		549|566|585|0|17||85.0		22|41|69|23|42||95.0												TGTGCCAGCAGCTTGGCGAGCCTCACAGATACGCAGTATTTT	36								CASSLASLTDTQYF		:::::::::0:1:17:::::23:-2:42:::	TLML_18_	RNA
8266	CLONES_TRBTLML_18__apheresis_TCR-JV_cDNA_57_ACAGATTC_merged_170000.txt	12421	1	2.90006e-05	TGTGCCAGCAGCTTGGGGACTAGCGTCTACGAGCAGTACTTC	EEEEEEEEEEEEEEEEEEEAEEEEEEEEEEEEAEEEEEEEEA	TRBV5-6*00(335),TRBV5-5*00(319),TRBV5-7*00(319)	TRBD2*00(45)	TRBJ2-7*00(220)		550|566|586|0|16||80.0;549|565|585|0|16||80.0;551|567|587|0|16||80.0	17|26|48|16|25||45.0	23|39|67|26|42||80.0												TGTGCCAGCAGCTTGGGGACTAGCGTCTACGAGCAGTACTTC	32								CASSLGTSVYEQYF		:::::::::0:0:16:16:-1:-6:25:26:-3:42:::	TLML_18_	RNA
8267	CLONES_TRBTLML_18__apheresis_TCR-JV_cDNA_57_ACAGATTC_merged_170000.txt	12422	1	2.90006e-05	TGTGCCAGCAGCTTGGGAAGCGAAACCGGGGAGCTGTTTTTT	EEEAEEEEEEEEEAEEEEEEEEEEEEEEAEEEEEEEEEEEEE	TRBV5-6*00(425),TRBV5-5*00(409),TRBV5-7*00(409)		TRBJ2-2*00(234)		550|566|586|0|16||80.0;549|565|585|0|16||80.0;551|567|587|0|16||80.0		19|43|71|19|42|DC24|94.0												TGTGCCAGCAGCTTGGGAAGCGAAACCGGGGAGCTGTTTTTT	32								CASSLGSETGELFF		:::::::::0:0:16:::::19:1:42:::	TLML_18_	RNA
8268	CLONES_TRBTLML_18__apheresis_TCR-JV_cDNA_57_ACAGATTC_merged_170000.txt	12423	1	2.90006e-05	TGTGCCAGCAGCTTGAAGGGCGGCGCAGATACGCAGTATTTT	EEEEEE<EEEEEEEEEEEEEEEEEEEEEAEEEEEEEEEEEA<	TRBV5-4*00(510),TRBV5-8*00(462)	TRBD1*00(25),TRBD2*00(25)	TRBJ2-3*00(179)		549|564|585|0|15||75.0;551|566|587|0|15||75.0	20|25|36|17|22||25.0;28|33|48|16|21||25.0	24|41|69|25|42||85.0												TGTGCCAGCAGCTTGAAGGGCGGCGCAGATACGCAGTATTTT	27								CASSLKGGADTQYF		:::::::::0:-1:15:17:-8:1:22:25:-4:42:::	TLML_18_	RNA
8269	CLONES_TRBTLML_18__apheresis_TCR-JV_cDNA_57_ACAGATTC_merged_170000.txt	12424	1	2.90006e-05	TGTGCCAGCAGCTTATTGCGGGTACCAGATACGCAGTATTTT	EEEEEEEEEEEEEEEEEEEEEEEEEEEEEEEEEEEEEEEEEE	TRBV7-9*00(295)	TRBD2*00(25)	TRBJ2-3*00(225)		556|571|593|0|15||75.0	23|28|48|17|22||25.0	24|41|69|25|42||85.0												TGTGCCAGCAGCTTATTGCGGGTACCAGATACGCAGTATTTT	36								CASSLLRVPDTQYF		:::::::::0:-2:15:17:-7:-4:22:25:-4:42:::	TLML_18_	RNA
8270	CLONES_TRBTLML_18__apheresis_TCR-JV_cDNA_57_ACAGATTC_merged_170000.txt	12425	1	2.90006e-05	TGTGCCAGCAGCTTATTAGCGGACTACAATGAGCAGTTCTTC	EEEAEEEEEEEEEEEEEEEEEEEEEEEAEEEEEEEEEEEEEE	TRBV7-9*00(1140)	TRBD2*00(30)	TRBJ2-1*00(165)		556|571|593|0|15||75.0	21|27|48|16|22||30.0	23|42|70|23|42||95.0												TGTGCCAGCAGCTTATTAGCGGACTACAATGAGCAGTTCTTC	32								CASSLLADYNEQFF		:::::::::0:-2:15:16:-5:-5:22:23:-3:42:::	TLML_18_	RNA
8271	CLONES_TRBTLML_18__apheresis_TCR-JV_cDNA_57_ACAGATTC_merged_170000.txt	12426	1	2.90006e-05	TGTGCCAGCAGCTTATCAGGGGGCGACACTGAAGCTTTCTTT	EEAEEEEEEEEEEEEEEEEEEEEEEEEEEEEEEEEEEEEEEE	TRBV7-2*00(834)	TRBD1*00(45)	TRBJ1-1*00(130)		580|595|617|0|15||75.0	16|25|36|16|25||45.0	23|40|68|25|42||85.0												TGTGCCAGCAGCTTATCAGGGGGCGACACTGAAGCTTTCTTT	32								CASSLSGGDTEAFF		:::::::::0:-2:15:16:-4:1:25:25:-3:42:::	TLML_18_	RNA
8272	CLONES_TRBTLML_18__apheresis_TCR-JV_cDNA_57_ACAGATTC_merged_170000.txt	12427	1	2.90006e-05	TGTGCCAGCAGCTTAGTCGCAGGGACCGGGGAGCTGTTTTTT	EEEEEEEEEEEEEEEEEEEEEEEEEEEEEEEEEEEEEEEEEE	TRBV7-2*00(255)	TRBD1*00(25)	TRBJ2-2*00(156)		580|596|617|0|16||80.0	16|21|36|19|24||25.0	25|43|71|24|42||90.0												TGTGCCAGCAGCTTAGTCGCAGGGACCGGGGAGCTGTTTTTT	36								CASSLVAGTGELFF		:::::::::0:-1:16:19:-4:-3:24:24:-5:42:::	TLML_18_	RNA
8273	CLONES_TRBTLML_18__apheresis_TCR-JV_cDNA_57_ACAGATTC_merged_170000.txt	12428	1	2.90006e-05	TGTGCCAGCAGCTTAGTAGGCGGGATTAATGAGCAGTTCTTC	EEEEEEEEEAEEEEAEEEEEEEEEEEEEEEEAEEEEEEEEEA	TRBV7-3*00(128),TRBV7-4*00(117)	TRBD2*00(30)	TRBJ2-1*00(215)		540|555|577|0|15||75.0;545|561|582|0|16||80.0	23|29|48|19|25||30.0	27|42|70|27|42||75.0												TGTGCCAGCAGCTTAGTAGGCGGGATTAATGAGCAGTTCTTC	32								CASSLVGGINEQFF		:::::::::0:-2:15:19:-7:-3:25:27:-7:42:::	TLML_18_	RNA
8274	CLONES_TRBTLML_18__apheresis_TCR-JV_cDNA_57_ACAGATTC_merged_170000.txt	12429	1	2.90006e-05	TGTGCCAGCAGCTTAGCCGACACCTCCTACGAGCAGTACTTC	EEEEEEEEEEEEEEEEEEEEEEEEEEEEEEEEEEEEEEEEEE	TRBV7-6*00(200),TRBV7-7*00(184)		TRBJ2-7*00(235)		576|593|613|0|17||85.0;585|602|622|0|17||85.0		20|39|67|23|42||95.0												TGTGCCAGCAGCTTAGCCGACACCTCCTACGAGCAGTACTTC	36								CASSLADTSYEQYF		:::::::::0:0:17:::::23:0:42:::	TLML_18_	RNA
8275	CLONES_TRBTLML_18__apheresis_TCR-JV_cDNA_57_ACAGATTC_merged_170000.txt	12430	1	2.90006e-05	TGTGCCAGCAGCTTAGCGCTAAGCTCCTACGAGCAGTACTTC	EEEEEEEEEEEEEEEEEEEEEEEEEEEEEEEEEEEEEEEEEE	TRBV7-9*00(340)		TRBJ2-7*00(240)		556|581|593|0|25||125.0		18|39|67|21|42||105.0												TGTGCCAGCAGCTTAGCGCTAAGCTCCTACGAGCAGTACTTC	36								CASSLALSSYEQYF		:::::::::0:8:25:::::21:2:42:::	TLML_18_	RNA
8276	CLONES_TRBTLML_18__apheresis_TCR-JV_cDNA_57_ACAGATTC_merged_170000.txt	12431	1	2.90006e-05	TGTGCCAGCAGCTTAGCGGGAGGTTTGGATGAGCAGTTCTTC	EEEEEEEEEEEEEEEEEEEEEEEEEEEEEEEEEEEEEEEEEE	TRBV11-2*00(235)	TRBD2*00(35)	TRBJ2-1*00(210)		522|538|559|0|16||80.0	24|31|48|16|23||35.0	28|42|70|28|42||70.0												TGTGCCAGCAGCTTAGCGGGAGGTTTGGATGAGCAGTTCTTC	36								CASSLAGGLDEQFF		:::::::::0:-1:16:16:-8:-1:23:28:-8:42:::	TLML_18_	RNA
8277	CLONES_TRBTLML_18__apheresis_TCR-JV_cDNA_57_ACAGATTC_merged_170000.txt	12432	1	2.90006e-05	TGTGCCAGCAGCTTAGGGCAGGGGGCGCGAAAACTGTTTTTT	EEEEEEEEEEEEEEEEEEEEEEEEEEEEEEEEEEEEEEEEEE	TRBV13*00(540)	TRBD1*00(50)	TRBJ1-4*00(205)		567|584|604|0|17||85.0	16|26|36|18|28||50.0	30|43|71|29|42||65.0												TGTGCCAGCAGCTTAGGGCAGGGGGCGCGAAAACTGTTTTTT	36								CASSLGQGARKLFF		:::::::::0:0:17:18:-4:2:28:29:-10:42:::	TLML_18_	RNA
8278	CLONES_TRBTLML_18__apheresis_TCR-JV_cDNA_57_ACAGATTC_merged_170000.txt	12433	1	2.90006e-05	TGTGCCAGCAGCTTAGGGGTCCCACCGGGGGAGCAGTTCTTC	EEEEEEEEEEEEEEEEEEEEEEAEAA<EEAEAEAEEEEEAEE	TRBV11-3*00(177),TRBV7-4*00(174),TRBV7-1*00(169)	TRBD1*00(25),TRBD2*00(25)	TRBJ2-1*00(200)		521|537|558|0|16||80.0;545|561|582|0|16||80.0;572|585|609|0|13||65.0	7|12|36|18|23||25.0;11|16|48|18|23||25.0	30|42|70|30|42||60.0												TGTGCCAGCAGCTTAGGGGTCCCACCGGGGGAGCAGTTCTTC	27								CASSLGVPPGEQFF		:::::::::0:-1:16:18:5:-12:23:30:-10:42:::	TLML_18_	RNA
8279	CLONES_TRBTLML_18__apheresis_TCR-JV_cDNA_57_ACAGATTC_merged_170000.txt	12434	1	2.90006e-05	TGTGCCAGCAGCTTAGATACACTTAACTATGGCTACACCTTC	EEEEEEEEEEEEEEEEEEEEEEEEEEEEEEAEEEEEEEEEEE	TRBV7-9*00(720)		TRBJ1-2*00(125)		556|572|593|0|16||80.0		21|40|68|23|42||95.0												TGTGCCAGCAGCTTAGATACACTTAACTATGGCTACACCTTC	32								CASSLDTLNYGYTF		:::::::::0:-1:16:::::23:-1:42:::	TLML_18_	RNA
8280	CLONES_TRBTLML_18__apheresis_TCR-JV_cDNA_57_ACAGATTC_merged_170000.txt	12435	1	2.90006e-05	TGTGCCAGCAGCTTAGACTCGACTAGGGCTGAGCAGTTCTTC	EEEEEEEEEEEEEEEEEEEEEEEEAEEAEEEEEEEEEEEEEE	TRBV7-9*00(449)	TRBD2*00(30)	TRBJ2-1*00(205)		556|572|593|0|16||80.0	18|24|48|20|26||30.0	29|42|70|29|42||65.0												TGTGCCAGCAGCTTAGACTCGACTAGGGCTGAGCAGTTCTTC	32								CASSLDSTRAEQFF		:::::::::0:-1:16:20:-2:-8:26:29:-9:42:::	TLML_18_	RNA
8281	CLONES_TRBTLML_18__apheresis_TCR-JV_cDNA_57_ACAGATTC_merged_170000.txt	12436	1	2.90006e-05	TGTGCCAGCAGCTTAGAACAGGGATATCAGCCCCAGCATTTT	EEEEEAEEEEEEEEEEE6EEEEEEEEEEEEEAAEEEAEAEEE	TRBV7-2*00(474)	TRBD1*00(30)	TRBJ1-5*00(220)		580|596|617|0|16||80.0	15|21|36|17|23||30.0	25|42|70|25|42||85.0												TGTGCCAGCAGCTTAGAACAGGGATATCAGCCCCAGCATTTT	21								CASSLEQGYQPQHF		:::::::::0:-1:16:17:-3:-3:23:25:-5:42:::	TLML_18_	RNA
8282	CLONES_TRBTLML_18__apheresis_TCR-JV_cDNA_57_ACAGATTC_merged_170000.txt	12437	1	2.90006e-05	TGTGCCAGCAGCTTAAGTTCTCCCTACAATGAGCAGTTCTTC	EEEEEEAEEEEEEEEEEEEEEEEEEEEEEEEEEEEEEEEEEE	TRBV7-3*00(130),TRBV11-2*00(125),TRBV11-3*00(125),TRBV7-2*00(125),TRBV7-8*00(125)		TRBJ2-1*00(240)		540|556|577|0|16||80.0;522|537|559|0|15||75.0;521|536|558|0|15||75.0;580|595|617|0|15||75.0;567|582|604|0|15||75.0		22|42|70|22|42||100.0												TGTGCCAGCAGCTTAAGTTCTCCCTACAATGAGCAGTTCTTC	32								CASSLSSPYNEQFF		:::::::::0:-1:16:::::22:-2:42:::	TLML_18_	RNA
8283	CLONES_TRBTLML_18__apheresis_TCR-JV_cDNA_57_ACAGATTC_merged_170000.txt	12438	1	2.90006e-05	TGTGCCAGCAGCTTAAGCAGGGGGGAAGCTGAAGCTTTCTTT	EEEEEEEEEEEEEEEEEEEEEEEEEEEEEEEEEEEEEEEEEE	TRBV7-9*00(325)	TRBD1*00(35)	TRBJ1-1*00(210)		556|571|593|0|15||75.0	16|23|36|17|24||35.0	26|40|68|28|42||70.0												TGTGCCAGCAGCTTAAGCAGGGGGGAAGCTGAAGCTTTCTTT	36								CASSLSRGEAEAFF		:::::::::0:-2:15:17:-4:-1:24:28:-6:42:::	TLML_18_	RNA
8284	CLONES_TRBTLML_18__apheresis_TCR-JV_cDNA_57_ACAGATTC_merged_170000.txt	12439	1	2.90006e-05	TGTGCCAGCAGCTTAAGGAGAGGGGATTCACCCCTCCACTTT	EEEEEEEEEEEEEEEEEEEEAEEEEEEEEAEEEEEEEEEEEE	TRBV11-1*00(125),TRBV7-9*00(125),TRBV7-3*00(114),TRBV7-7*00(109),TRBV7-8*00(109)	TRBD1*00(29),TRBD2*00(25)	TRBJ1-6*00(209)		531|546|568|0|15||75.0;556|571|593|0|15||75.0;540|556|577|0|16||80.0;585|600|622|0|15||75.0;567|582|604|0|15||75.0	13|22|36|16|25|SC16G|29.0;27|32|48|19|24||25.0	28|45|73|25|42||85.0												TGTGCCAGCAGCTTAAGGAGAGGGGATTCACCCCTCCACTTT	32								CASSLRRGDSPLHF		:::::::::0:-2:15:16:-1:-2:25:25:-8:42:::	TLML_18_	RNA
8285	CLONES_TRBTLML_18__apheresis_TCR-JV_cDNA_57_ACAGATTC_merged_170000.txt	12440	1	2.90006e-05	TGTGCCAGCAGCTCCCCGGGGGACCAAGAGACCCAGTACTTC	EEEEEEEEEEEEEEEEEEEAA<EEEEEEEEEEEEEEEEEEEE	TRBV7-9*00(700)	TRBD1*00(30),TRBD2*00(30)	TRBJ2-5*00(240)		556|569|593|0|13||65.0	9|15|36|14|20||30.0;13|19|48|14|20||30.0	20|40|68|22|42||100.0												TGTGCCAGCAGCTCCCCGGGGGACCAAGAGACCCAGTACTTC	27								CASSSPGDQETQYF		:::::::::0:-4:13:14:3:-9:20:22:0:42:::	TLML_18_	RNA
8286	CLONES_TRBTLML_18__apheresis_TCR-JV_cDNA_57_ACAGATTC_merged_170000.txt	12441	1	2.90006e-05	TGTGCCAGCAGCTCCCAACCTAGCAGCAATGAGCAGTTCTTC	EEEEEEEEEEEEEEEEEEEEEEEEEEEEEEEEEEEEEEEEEE	TRBV7-3*00(126),TRBV7-4*00(111)	TRBD2*00(25)	TRBJ2-1*00(220)		540|553|577|0|13||65.0;545|558|582|0|13||65.0	20|25|48|19|24||25.0	26|42|70|26|42||80.0												TGTGCCAGCAGCTCCCAACCTAGCAGCAATGAGCAGTTCTTC	36								CASSSQPSSNEQFF		:::::::::0:-4:13:19:-4:-7:24:26:-6:42:::	TLML_18_	RNA
8287	CLONES_TRBTLML_18__apheresis_TCR-JV_cDNA_57_ACAGATTC_merged_170000.txt	12442	1	2.90006e-05	TGTGCCAGCAGCTCCGGGACAGGGGGCTCCGAGCAGTACTTC	EEEEEEEEEEEEEEEEEEEEEEEEEEEEEEEEEEEEEEEEEE	TRBV7-2*00(215),TRBV7-8*00(199)	TRBD1*00(70)	TRBJ2-7*00(205)		580|593|617|0|13||65.0;567|580|604|0|13||65.0	10|24|36|13|27||70.0	26|39|67|29|42||65.0												TGTGCCAGCAGCTCCGGGACAGGGGGCTCCGAGCAGTACTTC	36								CASSSGTGGSEQYF		:::::::::0:-4:13:13:2:0:27:29:-6:42:::	TLML_18_	RNA
8288	CLONES_TRBTLML_18__apheresis_TCR-JV_cDNA_57_ACAGATTC_merged_170000.txt	12443	1	2.90006e-05	TGTGCCAGCAGCTCGAGGAGAAGCACAGATGCGCAGTATTTT	EEEEEEEEEEEEEEEEEEEEEEEEEEEEEEEEEEEEEEEEEE	TRBV7-2*00(151)		TRBJ2-3*00(75)		580|593|617|0|13||65.0		20|41|69|21|42|SA29G|89.0												TGTGCCAGCAGCTCGAGGAGAAGCACAGATGCGCAGTATTTT	36								CASSSRRSTDAQYF		:::::::::0:-4:13:::::21:0:42:::	TLML_18_	RNA
8289	CLONES_TRBTLML_18__apheresis_TCR-JV_cDNA_57_ACAGATTC_merged_170000.txt	12444	1	2.90006e-05	TGTGCCAGCAGCTGGACAGGGGGCAATGAAAAACTGTTTTTT	EEEEEEEEEEEEEAEEEEEEEEEEEEEEEEEEEEAE6AEEEE	TRBV7-2*00(694)	TRBD1*00(55)	TRBJ1-4*00(230)		580|593|617|0|13||65.0	13|24|36|13|24||55.0	25|43|71|24|42||90.0												TGTGCCAGCAGCTGGACAGGGGGCAATGAAAAACTGTTTTTT	21								CASSWTGGNEKLFF		:::::::::0:-4:13:13:-1:0:24:24:-5:42:::	TLML_18_	RNA
8290	CLONES_TRBTLML_18__apheresis_TCR-JV_cDNA_57_ACAGATTC_merged_170000.txt	12445	1	2.90006e-05	TGTGCCAGCAGCTGAACAGGGGGAAGGGAGACCCAGTACTTC	EEEEEEEEEEEEEEEEEEEEEEEEEEEEEEEEEEEEEEEEEE	TRBV7-8*00(224)	TRBD1*00(40)	TRBJ2-5*00(215)		567|580|604|0|13||65.0	15|23|36|15|23||40.0	25|40|68|27|42||75.0												TGTGCCAGCAGCTGAACAGGGGGAAGGGAGACCCAGTACTTC	36								CASS*TGGRETQYF		:::::::::0:-4:13:15:-3:-1:23:27:-5:42:::	TLML_18_	RNA
8291	CLONES_TRBTLML_18__apheresis_TCR-JV_cDNA_57_ACAGATTC_merged_170000.txt	12446	1	2.90006e-05	TGTGCCAGCAGCTATGCTAGGGGCCGGCTGGAGCAGTTCTTC	EEEEEEEEEEEEEEEEEEEEEEEEEEEEEEEEEEEEEEEEEE	TRBV5-6*00(590)	TRBD1*00(25),TRBD2*00(25)	TRBJ2-1*00(200)		550|563|586|0|13||65.0	17|22|36|18|23||25.0;7|12|48|15|20||25.0	30|42|70|30|42||60.0												TGTGCCAGCAGCTATGCTAGGGGCCGGCTGGAGCAGTTCTTC	36								CASSYARGRLEQFF		:::::::::0:-3:13:18:-5:-2:23:30:-10:42:::	TLML_18_	RNA
8292	CLONES_TRBTLML_18__apheresis_TCR-JV_cDNA_57_ACAGATTC_merged_170000.txt	12447	1	2.90006e-05	TGTGCCAGCAGCCTCCTGCTAGCGGGAAGGGCGCAGTATTTT	EEEEAEAAEEEAAEEEEEAEEEEEEEEEEEEEEA<EEEEEEE	TRBV5-5*00(455),TRBV5-6*00(407)	TRBD2*00(45)	TRBJ2-3*00(195)		549|561|585|0|12||60.0;550|562|586|0|12||60.0	20|29|48|18|27||45.0	30|41|69|31|42||55.0												TGTGCCAGCAGCCTCCTGCTAGCGGGAAGGGCGCAGTATTTT	27								CASSLLLAGRAQYF		:::::::::0:-4:12:18:-4:-3:27:31:-10:42:::	TLML_18_	RNA
8293	CLONES_TRBTLML_18__apheresis_TCR-JV_cDNA_57_ACAGATTC_merged_170000.txt	12448	1	2.90006e-05	TGTGCCAGCAGCCTAGATGCCTACAATCAGCCCCAGCATTTT	EEEEEEEEEEEEEEEEEEEEEEEEEEEEEEEEEEEEEEEEEE	TRBV7-9*00(923)		TRBJ1-5*00(235)		556|572|593|0|16|ST568C|64.0		23|42|70|23|42||95.0												TGTGCCAGCAGCCTAGATGCCTACAATCAGCCCCAGCATTTT	36								CASSLDAYNQPQHF		:::::::::0:-1:16:::::23:-3:42:::	TLML_18_	RNA
8294	CLONES_TRBTLML_18__apheresis_TCR-JV_cDNA_57_ACAGATTC_merged_170000.txt	12449	1	2.90006e-05	TGTGCCAGCAGCCCTACCTACAGGGGCCATGGCTACACCTTC	AEEEEEEEEEEEEEEEEEEEEEEAEEEEEEEEEAEEEEEEEE	TRBV7-6*00(1084)	TRBD1*00(35)	TRBJ1-2*00(210)		576|588|613|0|12||60.0	15|22|36|19|26||35.0	26|40|68|28|42||70.0												TGTGCCAGCAGCCCTACCTACAGGGGCCATGGCTACACCTTC	32								CASSPTYRGHGYTF		:::::::::0:-5:12:19:-3:-2:26:28:-6:42:::	TLML_18_	RNA
8295	CLONES_TRBTLML_18__apheresis_TCR-JV_cDNA_57_ACAGATTC_merged_170000.txt	12450	1	2.90006e-05	TGTGCCAGCAGCCCTAGCGGGAGCACAGATACGCAGTATTTT	EEEEEEEEEEEEEEEEEEEEEEEEEEEEEEEEEEEEEEEEEE	TRBV7-6*00(294),TRBV7-7*00(278)	TRBD2*00(40)	TRBJ2-3*00(185)		576|588|613|0|12||60.0;585|597|622|0|12||60.0	20|28|48|13|21||40.0	20|41|69|21|42||105.0												TGTGCCAGCAGCCCTAGCGGGAGCACAGATACGCAGTATTTT	36								CASSPSGSTDTQYF		:::::::::0:-5:12:13:-4:-4:21:21:0:42:::	TLML_18_	RNA
8296	CLONES_TRBTLML_18__apheresis_TCR-JV_cDNA_57_ACAGATTC_merged_170000.txt	12451	1	2.90006e-05	TGTGCCAGCAGCCCTAGCGGGAGGGCCGGGGAGCTGTTTTTT	<AEAAEEAEEEEEE<EAE6EEAEEEEEAEEEE<EAEEAEEEE	TRBV28*00(289)	TRBD2*00(60)	TRBJ2-2*00(225)		564|575|601|0|11||55.0	20|32|48|13|25||60.0	26|43|71|25|42||85.0												TGTGCCAGCAGCCCTAGCGGGAGGGCCGGGGAGCTGTTTTTT	21								CASSPSGRAGELFF		:::::::::0:-6:11:13:-4:0:25:25:-6:42:::	TLML_18_	RNA
8297	CLONES_TRBTLML_18__apheresis_TCR-JV_cDNA_57_ACAGATTC_merged_170000.txt	12452	1	2.90006e-05	TGTGCCAGCAGCCCCCTAGGGGCGGGCACTGAAGCTTTCTTT	EEEEEEEEEEEEEEEEEEEEEEEEEEEEEEEEEEEEEEEEEE	TRBV4-2*00(235),TRBV4-3*00(219)	TRBD1*00(30)	TRBJ1-1*00(151)		537|550|574|0|13||65.0;537|550|574|0|13|SC539T|49.0	19|25|36|18|24||30.0	24|40|68|26|42||80.0												TGTGCCAGCAGCCCCCTAGGGGCGGGCACTGAAGCTTTCTTT	36								CASSPLGAGTEAFF		:::::::::0:-4:13:18:-7:1:24:26:-4:42:::	TLML_18_	RNA
8298	CLONES_TRBTLML_18__apheresis_TCR-JV_cDNA_57_ACAGATTC_merged_170000.txt	12453	1	2.90006e-05	TGTGCCAGCAGCCCCCGGGGAATACAAGAGACCCAGTACTTC	EEEEEEEEEEEAEEEEAAEEEEEEEEEEEEEEEEEEEEEEEE	TRBV7-2*00(464)	TRBD1*00(30),TRBD2*00(30)	TRBJ2-5*00(230)		580|592|617|0|12||60.0	9|15|36|13|19||30.0;13|19|48|13|19||30.0	22|40|68|24|42||90.0												TGTGCCAGCAGCCCCCGGGGAATACAAGAGACCCAGTACTTC	32								CASSPRGIQETQYF		:::::::::0:-5:12:13:3:-9:19:24:-2:42:::	TLML_18_	RNA
8299	CLONES_TRBTLML_18__apheresis_TCR-JV_cDNA_57_ACAGATTC_merged_170000.txt	12454	1	2.90006e-05	TGTGCCAGCAGCCCCCGACTAGACTTCTACGAGCAGTACTTC	EEEEEEEEEEEEEEEEEEEEEEEEEEEEEEEEEEEEEEEEEE	TRBV11-1*00(130),TRBV7-9*00(130),TRBV4-2*00(119),TRBV5-8*00(114),TRBV7-2*00(114)	TRBD2*00(30)	TRBJ2-7*00(220)		531|543|568|0|12||60.0;556|568|593|0|12||60.0;537|550|574|0|13||65.0;551|563|587|0|12||60.0;580|592|617|0|12||60.0	18|24|48|16|22||30.0	23|39|67|26|42||80.0												TGTGCCAGCAGCCCCCGACTAGACTTCTACGAGCAGTACTTC	36								CASSPRLDFYEQYF		:::::::::0:-5:12:16:-2:-8:22:26:-3:42:::	TLML_18_	RNA
8300	CLONES_TRBTLML_18__apheresis_TCR-JV_cDNA_57_ACAGATTC_merged_170000.txt	12455	1	2.90006e-05	TGTGCCAGCAGCCCCGGGGGACAGCAAGAGACCCAGTACTTC	EEEEEEEEEEEEEEEEEEEEEEEEEEEEEEEEEEEEEEEEEE	TRBV7-3*00(298)	TRBD1*00(35),TRBD2*00(30)	TRBJ2-5*00(230)		540|552|577|0|12||60.0	12|19|36|17|24||35.0;13|19|48|12|18||30.0	22|40|68|24|42||90.0												TGTGCCAGCAGCCCCGGGGGACAGCAAGAGACCCAGTACTTC	36								CASSPGGQQETQYF		:::::::::0:-5:12:17:0:-5:24:24:-2:42:::	TLML_18_	RNA
8301	CLONES_TRBTLML_18__apheresis_TCR-JV_cDNA_57_ACAGATTC_merged_170000.txt	12456	1	2.90006e-05	TGTGCCAGCAGCCCCGGGACAGCCGACTATGGCTACACCTTC	EEEEEEEEEEEEEEEEEEAEEEEEEEEEEEEEEEEEEEEEEA	TRBV28*00(285)	TRBD1*00(50)	TRBJ1-2*00(225)		564|575|601|0|11||55.0	9|19|36|12|22||50.0	23|40|68|25|42||85.0												TGTGCCAGCAGCCCCGGGACAGCCGACTATGGCTACACCTTC	32								CASSPGTADYGYTF		:::::::::0:-6:11:12:3:-5:22:25:-3:42:::	TLML_18_	RNA
8302	CLONES_TRBTLML_18__apheresis_TCR-JV_cDNA_57_ACAGATTC_merged_170000.txt	12457	1	2.90006e-05	TGTGCCAGCAGCCCCAGGGACGGGAATGAAAAACTGTTTTTT	EEEEEEEEEEEEEEEEEEEEEEEEEEEEEEEEEEEEEAAAAA	TRBV7-9*00(1185)	TRBD1*00(25),TRBD2*00(25)	TRBJ1-4*00(90)		556|568|593|0|12||60.0	12|17|36|16|21||25.0;16|21|48|16|21||25.0	25|43|71|24|42||90.0												TGTGCCAGCAGCCCCAGGGACGGGAATGAAAAACTGTTTTTT	32								CASSPRDGNEKLFF		:::::::::0:-5:12:16:0:-7:21:24:-5:42:::	TLML_18_	RNA
8303	CLONES_TRBTLML_18__apheresis_TCR-JV_cDNA_57_ACAGATTC_merged_170000.txt	12458	1	2.90006e-05	TGTGCCAGCAGCCCGCGGGACTTAAGTCGTGAGCAGTTCTTC	EEEEEEEEEEEEEEEEEEEEEEEEEEEEEEEEEEEEEEEEEE	TRBV4-2*00(135),TRBV5-4*00(130),TRBV5-5*00(130),TRBV5-8*00(130),TRBV4-3*00(119)	TRBD2*00(35),TRBD1*00(30)	TRBJ2-1*00(205)		537|550|574|0|13||65.0;549|561|585|0|12||60.0;549|561|585|0|12||60.0;551|563|587|0|12||60.0;537|550|574|0|13|SC539T|49.0	15|22|48|15|22||35.0;11|17|36|15|21||30.0	29|42|70|29|42||65.0												TGTGCCAGCAGCCCGCGGGACTTAAGTCGTGAGCAGTTCTTC	36								CASSPRDLSREQFF		:::::::::0:-4:13:15:1:-10:22:29:-9:42:::	TLML_18_	RNA
8304	CLONES_TRBTLML_18__apheresis_TCR-JV_cDNA_57_ACAGATTC_merged_170000.txt	12459	1	2.90006e-05	TGTGCCAGCAGCCCGACTAGCGTATACAATGAGCGGTTCTTC	EEEEEEEEEEEEEEEEEAEEEEEEEEEEEEEEEEEEEEEEEE	TRBV7-9*00(290)	TRBD2*00(40)	TRBJ2-1*00(214)		556|568|593|0|12||60.0	18|26|48|14|22||40.0	24|42|70|24|42|SA34G|74.0												TGTGCCAGCAGCCCGACTAGCGTATACAATGAGCGGTTCTTC	32								CASSPTSVYNERFF		:::::::::0:-5:12:14:-2:-6:22:24:-4:42:::	TLML_18_	RNA
8305	CLONES_TRBTLML_18__apheresis_TCR-JV_cDNA_57_ACAGATTC_merged_170000.txt	12460	1	2.90006e-05	TGTGCCAGCAGCCCGAACCTCGGTACCAATGAGCAGTTCTTC	EEEEEEEEEEEEEEEEEEEEEEEEEEEEEEEEEEEEEEEEEE	TRBV7-9*00(1150)		TRBJ2-1*00(220)		556|568|593|0|12||60.0		26|42|70|26|42||80.0												TGTGCCAGCAGCCCGAACCTCGGTACCAATGAGCAGTTCTTC	36								CASSPNLGTNEQFF		:::::::::0:-5:12:::::26:-6:42:::	TLML_18_	RNA
8306	CLONES_TRBTLML_18__apheresis_TCR-JV_cDNA_57_ACAGATTC_merged_170000.txt	12461	1	2.90006e-05	TGTGCCAGCAGCCCACAGCTTGCTAATTCACCCCTCCACTTT	EEEEEEEEEEEEEEEEEEEEEEEEEEEEEEEEEEEEEEEEEE	TRBV7-2*00(444)		TRBJ1-6*00(219)		580|592|617|0|12||60.0		26|45|73|23|42||95.0												TGTGCCAGCAGCCCACAGCTTGCTAATTCACCCCTCCACTTT	36								CASSPQLANSPLHF		:::::::::0:-5:12:::::23:-6:42:::	TLML_18_	RNA
8307	CLONES_TRBTLML_18__apheresis_TCR-JV_cDNA_57_ACAGATTC_merged_170000.txt	12462	1	2.90006e-05	TGTGCCAGCAGCCCAGGGGGAGGGGTCTACGAGCAGTACTTC	EEEEEEEEEEEEEEEEEEAEEEE<EAEEEEEEEEEEEEEEEE	TRBV12-3*00(750),TRBV12-4*00(750)	TRBD1*00(35),TRBD2*00(35)	TRBJ2-7*00(220)		530|541|567|0|11||55.0;530|541|567|0|11||55.0	16|23|36|13|20||35.0;25|32|48|17|24||35.0	23|39|67|26|42||80.0												TGTGCCAGCAGCCCAGGGGGAGGGGTCTACGAGCAGTACTTC	27								CASSPGGGVYEQYF		:::::::::0:-6:11:13:-4:-1:20:26:-3:42:::	TLML_18_	RNA
8308	CLONES_TRBTLML_18__apheresis_TCR-JV_cDNA_57_ACAGATTC_merged_170000.txt	12463	1	2.90006e-05	TGTGCCAGCAGCCCAGATTCGAAACAATACGAGCAGTACTTC	EEEEEEEEEEEEEEEEEEEEEEEEEEEEEEEEEEEEAAAAA?	TRBV28*00(835)		TRBJ2-7*00(70)		564|575|601|0|11||55.0		24|39|67|27|42||75.0												TGTGCCAGCAGCCCAGATTCGAAACAATACGAGCAGTACTTC	30								CASSPDSKQYEQYF		:::::::::0:-6:11:::::27:-4:42:::	TLML_18_	RNA
8309	CLONES_TRBTLML_18__apheresis_TCR-JV_cDNA_57_ACAGATTC_merged_170000.txt	12464	1	2.90006e-05	TGTGCCAGCAGCCGTCTTAATGGAGGGACTGAAGCTTTCTTT	EEEEEEEEEEEEEEEEEEEEEEEEEEEEEEEEEEEEEEEEEE	TRBV3-1*00(232),TRBV3-2*00(232)	TRBD2*00(30)	TRBJ1-1*00(215)		543|556|580|0|13||65.0;543|556|580|0|13||65.0	26|32|48|21|27||30.0	25|40|68|27|42||75.0												TGTGCCAGCAGCCGTCTTAATGGAGGGACTGAAGCTTTCTTT	36								CASSRLNGGTEAFF		:::::::::0:-4:13:21:-10:0:27:27:-5:42:::	TLML_18_	RNA
8310	CLONES_TRBTLML_18__apheresis_TCR-JV_cDNA_57_ACAGATTC_merged_170000.txt	12465	1	2.90006e-05	TGTGCCAGCAGCCGGGACAGGCACACAGATACGCAGTATTTT	EEEEEEEEEEEEEEEEEEEEEEEEEEEEEEEEEEEEEEEEEE	TRBV27*00(300)	TRBD1*00(50)	TRBJ2-3*00(219)		556|567|593|0|11||55.0	10|20|36|11|21||50.0	22|41|69|23|42||95.0												TGTGCCAGCAGCCGGGACAGGCACACAGATACGCAGTATTTT	36								CASSRDRHTDTQYF		:::::::::0:-6:11:11:2:-4:21:23:-2:42:::	TLML_18_	RNA
8311	CLONES_TRBTLML_18__apheresis_TCR-JV_cDNA_57_ACAGATTC_merged_170000.txt	12466	1	2.90006e-05	TGTGCCAGCAGCCGGAACTTACACAACACTGAAGCTTTCTTT	EEEEEEEEEEEEEEEEEEEEEEEEEEEEEEEEEEEEEEEEEE	TRBV3-1*00(492),TRBV3-2*00(444)		TRBJ1-1*00(105)		543|556|580|0|13||65.0;543|556|580|0|13||65.0		22|40|68|24|42||90.0												TGTGCCAGCAGCCGGAACTTACACAACACTGAAGCTTTCTTT	36								CASSRNLHNTEAFF		:::::::::0:-4:13:::::24:-2:42:::	TLML_18_	RNA
8312	CLONES_TRBTLML_18__apheresis_TCR-JV_cDNA_57_ACAGATTC_merged_170000.txt	12467	1	2.90006e-05	TGTGCCAGCAGCCGACAGGGGAGTTGGTACGAGCAGTACTTC	EEEEEEEEAEEAEEEEEEEEEEAEEEEEEEEEEAEEAEEEAE	TRBV14*00(285)	TRBD1*00(40)	TRBJ2-7*00(215)		516|529|553|0|13||65.0	14|22|36|13|21||40.0	24|39|67|27|42||75.0												TGTGCCAGCAGCCGACAGGGGAGTTGGTACGAGCAGTACTTC	32								CASSRQGSWYEQYF		:::::::::0:-4:13:13:-2:-2:21:27:-4:42:::	TLML_18_	RNA
8313	CLONES_TRBTLML_18__apheresis_TCR-JV_cDNA_57_ACAGATTC_merged_170000.txt	12468	1	2.90006e-05	TGTGCCAGCAGCCACCATAGCGGGAGTGGTGAGCAGTTCTTC	EEAEAEEEEEEEEEEEEEEEEEEEEEEEEEEEEEEEEEEEEE	TRBV3-1*00(480),TRBV3-2*00(432)	TRBD2*00(45)	TRBJ2-1*00(189)		543|557|580|0|14||70.0;543|557|580|0|14||70.0	21|30|48|17|26||45.0	29|42|70|29|42||65.0												TGTGCCAGCAGCCACCATAGCGGGAGTGGTGAGCAGTTCTTC	32								CASSHHSGSGEQFF		:::::::::0:-3:14:17:-5:-2:26:29:-9:42:::	TLML_18_	RNA
8314	CLONES_TRBTLML_18__apheresis_TCR-JV_cDNA_57_ACAGATTC_merged_170000.txt	12469	1	2.90006e-05	TGTGCCAGCAGCCAGGGTACGGGACCCTTCGAGCAGTACTTC	EEEEEEEEEEEEEEEEEEEEEEEEEEEEEEEEEEEEEEEEEE	TRBV4-2*00(194),TRBV4-3*00(178)	TRBD1*00(30),TRBD2*00(30)	TRBJ2-7*00(209)		537|551|574|0|14||70.0;537|551|574|0|14|SC539T|54.0	11|17|36|19|25||30.0;15|21|48|19|25||30.0	22|39|67|25|42|SA25T|69.0												TGTGCCAGCAGCCAGGGTACGGGACCCTTCGAGCAGTACTTC	36								CASSQGTGPFEQYF		:::::::::0:-3:14:19:1:-7:25:25:-2:42:::	TLML_18_	RNA
8315	CLONES_TRBTLML_18__apheresis_TCR-JV_cDNA_57_ACAGATTC_merged_170000.txt	12470	1	2.90006e-05	TGTGCCAGCAGCCAGGAGGCCAGTCCATGGAAACTGTTTTTT	EEEEEEEEEEEEEEEAEEEEEEEEEEEEEEEEEEEEEEEEEE	TRBV14*00(525)	TRBD2*00(25)	TRBJ1-4*00(200)		516|530|553|0|14||70.0	10|15|48|21|26||25.0	31|43|71|30|42||60.0												TGTGCCAGCAGCCAGGAGGCCAGTCCATGGAAACTGTTTTTT	32								CASSQEASPWKLFF		:::::::::0:-3:14:21:6:-17:26:30:-11:42:::	TLML_18_	RNA
8316	CLONES_TRBTLML_18__apheresis_TCR-JV_cDNA_57_ACAGATTC_merged_170000.txt	12471	1	2.90006e-05	TGTGCCAGCAGCCAATCAGGACAGGCGAATGGCTACACCTTC	EEEEEEEEEEEEEEEEEEEEAEEEEEEEEEEEEEEEEEEEEE	TRBV3-1*00(660)	TRBD1*00(35)	TRBJ1-2*00(210)		543|558|580|0|15||75.0	13|20|36|18|25||35.0	26|40|68|28|42||70.0												TGTGCCAGCAGCCAATCAGGACAGGCGAATGGCTACACCTTC	32								CASSQSGQANGYTF		:::::::::0:-2:15:18:-1:-4:25:28:-6:42:::	TLML_18_	RNA
8317	CLONES_TRBTLML_18__apheresis_TCR-JV_cDNA_57_ACAGATTC_merged_170000.txt	12472	1	2.90006e-05	TGTGCCAGCAGCCAACAGGGGGACGACACTGAAGCTTTCTTT	EEEEEEEEEEEEEEEE<EEEEEEEEEEEEEEEEEEEEEEEAE	TRBV7-3*00(618)	TRBD1*00(40)	TRBJ1-1*00(225)		540|552|577|0|12||60.0	15|23|36|14|22||40.0	23|40|68|25|42||85.0												TGTGCCAGCAGCCAACAGGGGGACGACACTGAAGCTTTCTTT	27								CASSQQGDDTEAFF		:::::::::0:-5:12:14:-3:-1:22:25:-3:42:::	TLML_18_	RNA
8318	CLONES_TRBTLML_18__apheresis_TCR-JV_cDNA_57_ACAGATTC_merged_170000.txt	12473	1	2.90006e-05	TGTGCCAGCAGCCAAGGGGGGTCTAACTATGGCTACACCTTA	EEEEEEAEEEEEEEEEEEEEEEEEEEEEEEEEEEEEEEEEEE	TRBV3-1*00(545),TRBV3-2*00(497)	TRBD1*00(25)	TRBJ1-2*00(224)		543|559|580|0|16||80.0;543|559|580|0|16||80.0	18|23|36|16|21||25.0	20|40|68|22|42|SC39A|84.0												TGTGCCAGCAGCCAAGGGGGGTCTAACTATGGCTACACCTTA	32								CASSQGGSNYGYTL		:::::::::0:-1:16:16:-6:-1:21:22:0:42:::	TLML_18_	RNA
8319	CLONES_TRBTLML_18__apheresis_TCR-JV_cDNA_57_ACAGATTC_merged_170000.txt	12474	1	2.90006e-05	TGTGCCAGCAGCCAAGGGGGGAACGGCCAGCCCCAGCATTTT	EEEEEEEEEEEEEEEEEEEEEEEEEEEEEEEEEEEEEEAEEE	TRBV4-2*00(88),TRBV5-4*00(84)	TRBD1*00(25)	TRBJ1-5*00(215)		537|553|574|0|16||80.0;549|561|585|0|12||60.0	18|23|36|16|21||25.0	27|42|70|27|42||75.0												TGTGCCAGCAGCCAAGGGGGGAACGGCCAGCCCCAGCATTTT	32								CASSQGGNGQPQHF		:::::::::0:-1:16:16:-6:-1:21:27:-7:42:::	TLML_18_	RNA
8320	CLONES_TRBTLML_18__apheresis_TCR-JV_cDNA_57_ACAGATTC_merged_170000.txt	12475	1	2.90006e-05	TGTGCCAGCAGCCAAGGGACCGACCACCACGAGCAGTACTTC	EEEEEEEEEEEEEEEEEEEEEEEEEEEEEEEEEEEEEEEEEE	TRBV14*00(535)		TRBJ2-7*00(210)		516|532|553|0|16||80.0		25|39|67|28|42||70.0												TGTGCCAGCAGCCAAGGGACCGACCACCACGAGCAGTACTTC	36								CASSQGTDHHEQYF		:::::::::0:-1:16:::::28:-5:42:::	TLML_18_	RNA
8321	CLONES_TRBTLML_18__apheresis_TCR-JV_cDNA_57_ACAGATTC_merged_170000.txt	12476	1	2.90006e-05	TGTGCCAGCAGCCAAGACTACGGAGCCTACGAGCAGTACTTC	EEAEEEEEEEEEEEEEEEEEEEEAEEEEEEEEEEEEEEEEEE	TRBV4-2*00(327),TRBV4-3*00(311)		TRBJ2-7*00(225)		537|554|574|0|17||85.0;537|554|574|0|17|SC539T|69.0		22|39|67|25|42||85.0												TGTGCCAGCAGCCAAGACTACGGAGCCTACGAGCAGTACTTC	32								CASSQDYGAYEQYF		:::::::::0:0:17:::::25:-2:42:::	TLML_18_	RNA
8322	CLONES_TRBTLML_18__apheresis_TCR-JV_cDNA_57_ACAGATTC_merged_170000.txt	12477	1	2.90006e-05	TGTGCCAGCAGCCAAGAGCCGAACACCGGGGAGCTGTTTTTT	EEEEEEEEEEEEEEEEEEEEEEEEAEEEEEEEEEEEEEEEEE	TRBV4-2*00(210),TRBV4-3*00(194)		TRBJ2-2*00(255)		537|554|574|0|17||85.0;537|554|574|0|17|SC539T|69.0		20|43|71|19|42||115.0												TGTGCCAGCAGCCAAGAGCCGAACACCGGGGAGCTGTTTTTT	32								CASSQEPNTGELFF		:::::::::0:0:17:::::19:0:42:::	TLML_18_	RNA
8323	CLONES_TRBTLML_18__apheresis_TCR-JV_cDNA_57_ACAGATTC_merged_170000.txt	12478	1	2.90006e-05	TGTGCCAGCAGCCAAGAACGTACCGGGACCGGCGAGTTCTTC	EEEEEEEEEEEEEEEEAEEEEEEEEEEEEEEEAEEEEEAEEE	TRBV3-1*00(390),TRBV3-2*00(374)	TRBD1*00(35),TRBD2*00(35)	TRBJ2-1*00(164)		543|560|580|0|17||85.0;543|560|580|0|17||85.0	10|17|36|22|29||35.0;14|21|48|22|29||35.0	34|42|70|34|42||40.0												TGTGCCAGCAGCCAAGAACGTACCGGGACCGGCGAGTTCTTC	32								CASSQERTGTGEFF		:::::::::0:0:17:22:2:-7:29:34:-14:42:::	TLML_18_	RNA
8324	CLONES_TRBTLML_18__apheresis_TCR-JV_cDNA_57_ACAGATTC_merged_170000.txt	12479	1	2.90006e-05	TGTGCCAGCAGCGTCGGGCAGCCCCAAGAGACCCAGTACTTC	EEEEEEEEEEEEEAEEEEEEEEEEEEEEEEEEEEEEEEEEEE	TRBV9*00(405)		TRBJ2-5*00(235)		559|573|595|0|14||70.0		21|40|68|23|42||95.0												TGTGCCAGCAGCGTCGGGCAGCCCCAAGAGACCCAGTACTTC	32								CASSVGQPQETQYF		:::::::::0:-2:14:::::23:-1:42:::	TLML_18_	RNA
8325	CLONES_TRBTLML_18__apheresis_TCR-JV_cDNA_57_ACAGATTC_merged_170000.txt	12480	1	2.90006e-05	TGTGCCAGCAGCGTAGTCGCAGAGAACACTGAAGCTTTCTTT	EEEEEEEEEEEEEEEEEEEEEEEEEEEEEEEEEEEEEEEEEE	TRBV9*00(141)		TRBJ1-1*00(187)		559|575|595|0|16||80.0		21|40|68|23|42||95.0												TGTGCCAGCAGCGTAGTCGCAGAGAACACTGAAGCTTTCTTT	36								CASSVVAENTEAFF		:::::::::0:0:16:::::23:-1:42:::	TLML_18_	RNA
8326	CLONES_TRBTLML_18__apheresis_TCR-JV_cDNA_57_ACAGATTC_merged_170000.txt	12481	1	2.90006e-05	TGTGCCAGCAGCGTAGGCGGAGACTCCTACGAGCAGTACTTC	EEEEEAEAA<EAEEEAAA<AEEEEEEEEEEEA<EEEEEEEEE	TRBV9*00(970)		TRBJ2-7*00(235)		559|575|595|0|16||80.0		20|39|67|23|42||95.0												TGTGCCAGCAGCGTAGGCGGAGACTCCTACGAGCAGTACTTC	27								CASSVGGDSYEQYF		:::::::::0:0:16:::::23:0:42:::	TLML_18_	RNA
8327	CLONES_TRBTLML_18__apheresis_TCR-JV_cDNA_57_ACAGATTC_merged_170000.txt	12482	1	2.90006e-05	TGTGCCAGCAGCGTAGATCCGGTTGACACTGAAGCTTTCTTT	EEEEEEEEEEEEEEEEEEEEEEAEEEEEEEEEEEEAEEEEEE	TRBV9*00(305)		TRBJ1-1*00(225)		559|575|595|0|16||80.0		23|40|68|25|42||85.0												TGTGCCAGCAGCGTAGATCCGGTTGACACTGAAGCTTTCTTT	32								CASSVDPVDTEAFF		:::::::::0:0:16:::::25:-3:42:::	TLML_18_	RNA
8328	CLONES_TRBTLML_18__apheresis_TCR-JV_cDNA_57_ACAGATTC_merged_170000.txt	12483	1	2.90006e-05	TGTGCCAGCAGCGTAAGTCAGGACAGGGGGAAAGCTTTCTTT	EEEEEEEEEAEEEEEEEEEEEAEEEEEEEEEEEEEEEEEEEE	TRBV9*00(435)	TRBD1*00(50)	TRBJ1-1*00(195)		559|574|595|0|15||75.0	13|23|36|20|30||50.0	29|40|68|31|42||55.0												TGTGCCAGCAGCGTAAGTCAGGACAGGGGGAAAGCTTTCTTT	32								CASSVSQDRGKAFF		:::::::::0:-1:15:20:-1:-1:30:31:-9:42:::	TLML_18_	RNA
8329	CLONES_TRBTLML_18__apheresis_TCR-JV_cDNA_57_ACAGATTC_merged_170000.txt	12484	1	2.90006e-05	TGTGCCAGCAGCGCCCCAAACGGGGACACTGAAGCTTTCTTT	EEEEEEEEEEEEEEEEEEEEEEEEEEEEEEEEEEEEEEEEEE	TRBV9*00(295)		TRBJ1-1*00(225)		559|572|595|0|13||65.0		23|40|68|25|42||85.0												TGTGCCAGCAGCGCCCCAAACGGGGACACTGAAGCTTTCTTT	36								CASSAPNGDTEAFF		:::::::::0:-3:13:::::25:-3:42:::	TLML_18_	RNA
8330	CLONES_TRBTLML_18__apheresis_TCR-JV_cDNA_57_ACAGATTC_merged_170000.txt	12485	1	2.90006e-05	TGTGCCAGCAGCGCCACCAGCGGGAGAGGCACGCAGTATTTT	EEEEEEEEEEEEEEEEEEEEEEEEEEEEEEEEEEEEEEEEEE	TRBV9*00(309)	TRBD2*00(40)	TRBJ2-3*00(200)		559|572|595|0|13||65.0	22|30|48|18|26||40.0	29|41|69|30|42||60.0												TGTGCCAGCAGCGCCACCAGCGGGAGAGGCACGCAGTATTTT	36								CASSATSGRGTQYF		:::::::::0:-3:13:18:-6:-2:26:30:-9:42:::	TLML_18_	RNA
8331	CLONES_TRBTLML_18__apheresis_TCR-JV_cDNA_57_ACAGATTC_merged_170000.txt	12486	1	2.90006e-05	TGTGCCAGCAGCGCGGACAGGGGGCGGGATGAGCAGTTCTTC	EAEEEEAEEAEEEEEEEEEEEEEEEEEEEEEEEEEEEEEEEE	TRBV11-2*00(140),TRBV11-3*00(140),TRBV7-2*00(140)	TRBD1*00(60)	TRBJ2-1*00(210)		522|534|559|0|12||60.0;521|533|558|0|12||60.0;580|592|617|0|12||60.0	13|25|36|14|26||60.0	28|42|70|28|42||70.0												TGTGCCAGCAGCGCGGACAGGGGGCGGGATGAGCAGTTCTTC	32								CASSADRGRDEQFF		:::::::::0:-5:12:14:-1:1:26:28:-8:42:::	TLML_18_	RNA
8332	CLONES_TRBTLML_18__apheresis_TCR-JV_cDNA_57_ACAGATTC_merged_170000.txt	12487	1	2.90006e-05	TGTGCCAGCAGCGCGACAGGGACTGGAAACACCATATATTTT	EEEEEEEEEEEEEEEEEEEEEEEEEEEEEEEEEEEEEEEEEE	TRBV28*00(690)	TRBD1*00(35)	TRBJ1-3*00(140)		564|575|601|0|11||55.0	14|21|36|14|21||35.0	22|42|70|22|42||100.0												TGTGCCAGCAGCGCGACAGGGACTGGAAACACCATATATTTT	36								CASSATGTGNTIYF		:::::::::0:-6:11:14:-2:-3:21:22:-2:42:::	TLML_18_	RNA
8333	CLONES_TRBTLML_18__apheresis_TCR-JV_cDNA_57_ACAGATTC_merged_170000.txt	12488	1	2.90006e-05	TGTGCCAGCAGCGAGAGCAGTAGGGCCGGGACCCAGTACTTC	EEEEEEEEEEEEEEEEEEEEEEEEEEEEEEEEEEEEEEEEEE	TRBV7-6*00(106)	TRBD2*00(30)	TRBJ2-5*00(205)		576|588|613|0|12||60.0	28|34|48|21|27||30.0	27|40|68|29|42||65.0												TGTGCCAGCAGCGAGAGCAGTAGGGCCGGGACCCAGTACTTC	36								CASSESSRAGTQYF		:::::::::0:-5:12:21:-12:2:27:29:-7:42:::	TLML_18_	RNA
