## Supplementary material for "Delineation and monitoring of the T cell repertoire of adoptive cell transfer product during the treatment of advanced melanoma": MiXCR Output (part 74 of 120)

### Sheet: Sheet1 (continued)
cloneno	filename	cloneId	cloneCount	cloneFraction	clonalSequence	clonalSequenceQuality	allVHitsWithScore	allDHitsWithScore	allJHitsWithScore	allCHitsWithScore	allVAlignments	allDAlignments	allJAlignments	allCAlignments	nSeqFR1	minQualFR1	nSeqCDR1	minQualCDR1	nSeqFR2	minQualFR2	nSeqCDR2	minQualCDR2	nSeqFR3	minQualFR3	nSeqCDR3	minQualCDR3	nSeqFR4	minQualFR4	aaSeqFR1	aaSeqCDR1	aaSeqFR2	aaSeqCDR2	aaSeqFR3	aaSeqCDR3	aaSeqFR4	refPoints	patient	cohort
8334	CLONES_TRBTLML_18__apheresis_TCR-JV_cDNA_57_ACAGATTC_merged_170000.txt	12489	1	2.90006e-05	TGTGCCAGCAGCATCCGACAGGGACCAGATACGCAGTATTTT	AEEEEEEEEEEEEEEEEEEEAEEEEEEEEEEEEEEEEEEEEE	TRBV7-9*00(695)	TRBD1*00(35)	TRBJ2-3*00(175)		556|568|593|0|12||60.0	14|21|36|16|23||35.0	24|41|69|25|42||85.0												TGTGCCAGCAGCATCCGACAGGGACCAGATACGCAGTATTTT	32								CASSIRQGPDTQYF		:::::::::0:-5:12:16:-2:-3:23:25:-4:42:::	TLML_18_	RNA
8335	CLONES_TRBTLML_18__apheresis_TCR-JV_cDNA_57_ACAGATTC_merged_170000.txt	12490	1	2.90006e-05	TGTGCCAGCAGCATCAGGGAAAGCTCCTACGAGCAGTACTTC	EEEEEEEEEEEEEEEEEEEEEEEEEEEEEEEEEEEEEEEEEE	TRBV2*00(270)	TRBD1*00(25)	TRBJ2-7*00(245)		518|529|555|0|11||55.0	16|21|36|14|19||25.0	18|39|67|21|42||105.0												TGTGCCAGCAGCATCAGGGAAAGCTCCTACGAGCAGTACTTC	36								CASSIRESSYEQYF		:::::::::0:-6:11:14:-4:-3:19:21:2:42:::	TLML_18_	RNA
8336	CLONES_TRBTLML_18__apheresis_TCR-JV_cDNA_57_ACAGATTC_merged_170000.txt	12491	1	2.90006e-05	TGTGCCAGCAGCATGGGGGGGACAGCCTACGAGCAGTACTTC	EEEEEEEEEEEEEEEEEEEEEEEEEEEEEEEEEEEEEEE<EE	TRBV5-4*00(174)	TRBD1*00(35)	TRBJ2-7*00(225)		549|565|585|0|16|ST561A|64.0	12|19|36|18|25||35.0	22|39|67|25|42||85.0												TGTGCCAGCAGCATGGGGGGGACAGCCTACGAGCAGTACTTC	27								CASSMGGTAYEQYF		:::::::::0:0:16:18:0:-5:25:25:-2:42:::	TLML_18_	RNA
8337	CLONES_TRBTLML_18__apheresis_TCR-JV_cDNA_57_ACAGATTC_merged_170000.txt	12492	1	2.90006e-05	TGTGCCAGCAGCACCCGGGACAGGGTCACTGAAGCTTTCTTT	EEEEEEEEEEEEEEEEEEEEEEEEEEEEEEEEEEEEEEEEEE	TRBV3-1*00(205),TRBV3-2*00(205)	TRBD1*00(60)	TRBJ1-1*00(220)		543|555|580|0|12||60.0;543|555|580|0|12||60.0	9|21|36|13|25||60.0	24|40|68|26|42||80.0												TGTGCCAGCAGCACCCGGGACAGGGTCACTGAAGCTTTCTTT	36								CASSTRDRVTEAFF		:::::::::0:-5:12:13:3:-3:25:26:-4:42:::	TLML_18_	RNA
8338	CLONES_TRBTLML_18__apheresis_TCR-JV_cDNA_57_ACAGATTC_merged_170000.txt	12493	1	2.90006e-05	TGTGCCAGCAGGTCCCCCGGGGACGCCTACGAGCAGTACTTC	EEEEEEEEEEEEEEEAAAAEEEEEEEEAEEEEEEEEEEEEEE	TRBV7-9*00(485)	TRBD1*00(30),TRBD2*00(30)	TRBJ2-7*00(225)		556|567|593|0|11||55.0	9|15|36|15|21||30.0;13|19|48|15|21||30.0	22|39|67|25|42||85.0												TGTGCCAGCAGGTCCCCCGGGGACGCCTACGAGCAGTACTTC	32								CASRSPGDAYEQYF		:::::::::0:-6:11:15:3:-9:21:25:-2:42:::	TLML_18_	RNA
8339	CLONES_TRBTLML_18__apheresis_TCR-JV_cDNA_57_ACAGATTC_merged_170000.txt	12494	1	2.90006e-05	TGTGCCAGCAGGTCGGCCCAACTCAACTATGGCTACACCTTC	EEEEEEAEEEEEEEEEEEEEEEEEEAEEEEEEEEEEEEEEEE	TRBV9*00(475)	TRBD2*00(25)	TRBJ1-2*00(230)		559|570|595|0|11||55.0	30|35|48|14|19||25.0	22|40|68|24|42||90.0												TGTGCCAGCAGGTCGGCCCAACTCAACTATGGCTACACCTTC	32								CASRSAQLNYGYTF		:::::::::0:-5:11:14:-14:3:19:24:-2:42:::	TLML_18_	RNA
8340	CLONES_TRBTLML_18__apheresis_TCR-JV_cDNA_57_ACAGATTC_merged_170000.txt	12495	1	2.90006e-05	TGTGCCAGCAGGGTAGCGGGATTAGAGGGTGAGCAGTTCTTC	EEEEEEEEEEEEEEEEEEEEEEEEEEEEEEEEEEEEEEEEEE	TRBV4-2*00(585),TRBV4-3*00(569)	TRBD2*00(40)	TRBJ2-1*00(205)		537|548|574|0|11||55.0;537|548|574|0|11|SC539T|39.0	21|29|48|13|21||40.0	29|42|70|29|42||65.0												TGTGCCAGCAGGGTAGCGGGATTAGAGGGTGAGCAGTTCTTC	36								CASRVAGLEGEQFF		:::::::::0:-6:11:13:-5:-3:21:29:-9:42:::	TLML_18_	RNA
8341	CLONES_TRBTLML_18__apheresis_TCR-JV_cDNA_57_ACAGATTC_merged_170000.txt	12496	1	2.90006e-05	TGTGCCAGCAGGGGTGGTGGGAGAGGTAACGAGCAGTACTTC	EEEEEEEEEEEEEEEEEEEEEEEEEEEEEEEEEEEEEEEEEE	TRBV25-1*00(165)	TRBD2*00(25)	TRBJ2-7*00(210)		551|562|588|0|11||55.0	25|30|48|18|23||25.0	25|39|67|28|42||70.0												TGTGCCAGCAGGGGTGGTGGGAGAGGTAACGAGCAGTACTTC	36								CASRGGGRGNEQYF		:::::::::0:-6:11:18:-9:-2:23:28:-5:42:::	TLML_18_	RNA
8342	CLONES_TRBTLML_18__apheresis_TCR-JV_cDNA_57_ACAGATTC_merged_170000.txt	12497	1	2.90006e-05	TGTGCCAGCAGGGGGGACAGGGAACCCTACGAGCAGTACTTC	EEEEEEEEEEEEEEEEEEEEEEEEEEEEEEEEEEEEEEEAAA	TRBV28*00(1314)	TRBD1*00(45)	TRBJ2-7*00(95)		564|575|601|0|11||55.0	12|21|36|13|22||45.0	22|39|67|25|42||85.0												TGTGCCAGCAGGGGGGACAGGGAACCCTACGAGCAGTACTTC	32								CASRGDREPYEQYF		:::::::::0:-6:11:13:0:-3:22:25:-2:42:::	TLML_18_	RNA
8343	CLONES_TRBTLML_18__apheresis_TCR-JV_cDNA_57_ACAGATTC_merged_170000.txt	12498	1	2.90006e-05	TGTGCCAGCAGGAATCCTGGAGCTAACTATGGCTACACCTTC	EEEEEEEEEEEEEEEEEEEEEEEEEEEEEEEEEEEEEEEEEE	TRBV7-2*00(275)		TRBJ1-2*00(250)		580|591|617|0|11||55.0		18|40|68|20|42||110.0												TGTGCCAGCAGGAATCCTGGAGCTAACTATGGCTACACCTTC	36								CASRNPGANYGYTF		:::::::::0:-6:11:::::20:2:42:::	TLML_18_	RNA
8344	CLONES_TRBTLML_18__apheresis_TCR-JV_cDNA_57_ACAGATTC_merged_170000.txt	12499	1	2.90006e-05	TGTGCCAGCAGGAAGGGAGGGATTTCCTACGAGCAGTACTTC	EEEEEEEEEEEEEEEEEEEEEEEEEEEEEEEEEEEEEEEAAA	TRBV2*00(1263)	TRBD2*00(35)	TRBJ2-7*00(100)		518|529|555|0|11||55.0	25|32|48|14|21||35.0	21|39|67|24|42||90.0												TGTGCCAGCAGGAAGGGAGGGATTTCCTACGAGCAGTACTTC	32								CASRKGGISYEQYF		:::::::::0:-6:11:14:-9:0:21:24:-1:42:::	TLML_18_	RNA
8345	CLONES_TRBTLML_18__apheresis_TCR-JV_cDNA_57_ACAGATTC_merged_170000.txt	12500	1	2.90006e-05	TGTGCCAGCAGATCCGGGACTACCTTAAATGAGCAGTTCTTC	EEEEEAEEEA<EEEEEEEEEEAEEEEEEEEEEEEEEEEEEEE	TRBV28*00(250)	TRBD2*00(45)	TRBJ2-1*00(215)		564|575|601|0|11||55.0	14|23|48|13|22||45.0	27|42|70|27|42||75.0												TGTGCCAGCAGATCCGGGACTACCTTAAATGAGCAGTTCTTC	27								CASRSGTTLNEQFF		:::::::::0:-6:11:13:2:-9:22:27:-7:42:::	TLML_18_	RNA
8346	CLONES_TRBTLML_18__apheresis_TCR-JV_cDNA_57_ACAGATTC_merged_170000.txt	12501	1	2.90006e-05	TGTGCCAGCAGACTACAGGGAAACACCGGGGAGCTGTTCTTT	EEEEEEEEEEEEEEEEEEEEEEEEEEEEEEEEEEEEEEEEEE	TRBV3-1*00(315),TRBV3-2*00(299)	TRBD1*00(30)	TRBJ2-2*00(229)		543|554|580|0|11||55.0;543|554|580|0|11||55.0	15|21|36|14|20||30.0	22|43|71|21|42|ST39C|89.0												TGTGCCAGCAGACTACAGGGAAACACCGGGGAGCTGTTCTTT	36								CASRLQGNTGELFF		:::::::::0:-6:11:14:-3:-3:20:21:-2:42:::	TLML_18_	RNA
8347	CLONES_TRBTLML_18__apheresis_TCR-JV_cDNA_57_ACAGATTC_merged_170000.txt	12502	1	2.90006e-05	TGTGCCAGCAGACCTCTAGCAGTCTTTCCCATTCAGTACTTC	EEEEEEEEEEEEAEAEEEEEEEE6EEEEE<EEEEEEEEEEEE	TRBV6-2*00(225),TRBV6-3*00(225)	TRBD2*00(25)	TRBJ2-4*00(205)		516|527|553|0|11||55.0;516|527|553|0|11||55.0	20|25|48|15|20||25.0	29|42|70|29|42||65.0												TGTGCCAGCAGACCTCTAGCAGTCTTTCCCATTCAGTACTTC	21								CASRPLAVFPIQYF		:::::::::0:-6:11:15:-4:-7:20:29:-9:42:::	TLML_18_	RNA
8348	CLONES_TRBTLML_18__apheresis_TCR-JV_cDNA_57_ACAGATTC_merged_170000.txt	12503	1	2.90006e-05	TGTGCCAGCAGACGACAGGGTGGAGGAAACACCATATATTTT	EEEEEEEEEEEEEEEEEEEEEEEEEEEEEEEEEEEEEEEEEE	TRBV2*00(90)	TRBD1*00(35)	TRBJ1-3*00(204)		518|529|555|0|11||55.0	14|21|36|13|20||35.0	24|42|70|24|42||90.0												TGTGCCAGCAGACGACAGGGTGGAGGAAACACCATATATTTT	36								CASRRQGGGNTIYF		:::::::::0:-6:11:13:-2:-3:20:24:-4:42:::	TLML_18_	RNA
8349	CLONES_TRBTLML_18__apheresis_TCR-JV_cDNA_57_ACAGATTC_merged_170000.txt	12504	1	2.90006e-05	TGTGCCAGCAGAATTCCGGGACAGAGGACTGAAGCTTTCTTT	EEEEEEAEEEEEEEEEEEEEEEEEEEEEEEEEEEEEEEEEEE	TRBV9*00(485)	TRBD1*00(45)	TRBJ1-1*00(215)		559|570|595|0|11||55.0	10|19|36|15|24||45.0	25|40|68|27|42||75.0												TGTGCCAGCAGAATTCCGGGACAGAGGACTGAAGCTTTCTTT	32								CASRIPGQRTEAFF		:::::::::0:-5:11:15:2:-5:24:27:-5:42:::	TLML_18_	RNA
8350	CLONES_TRBTLML_18__apheresis_TCR-JV_cDNA_57_ACAGATTC_merged_170000.txt	12505	1	2.90006e-05	TGTGCCAGCAGAACTAGCGGGACCCAAGAGACCCAGTACTTC	EEEEAEEEEEEEEEEEEEEEEEEEEEEEEEAEEEEEEEEEEE	TRBV2*00(315)	TRBD2*00(50)	TRBJ2-5*00(235)		518|529|555|0|11||55.0	19|29|48|12|22||50.0	21|40|68|23|42||95.0												TGTGCCAGCAGAACTAGCGGGACCCAAGAGACCCAGTACTTC	32								CASRTSGTQETQYF		:::::::::0:-6:11:12:-3:-3:22:23:-1:42:::	TLML_18_	RNA
8351	CLONES_TRBTLML_18__apheresis_TCR-JV_cDNA_57_ACAGATTC_merged_170000.txt	12506	1	2.90006e-05	TGTGCCAGCAGAAGGGACTCCGCACGGAATGAGCAGTTCTTC	EEEEEEEEEEEEEEEEEEAEEEEAEEEEE<EAEEEEEEEEEA	TRBV28*00(320)	TRBD2*00(30)	TRBJ2-1*00(215)		564|575|601|0|11||55.0	16|22|48|13|19||30.0	27|42|70|27|42||75.0												TGTGCCAGCAGAAGGGACTCCGCACGGAATGAGCAGTTCTTC	27								CASRRDSARNEQFF		:::::::::0:-6:11:13:0:-10:19:27:-7:42:::	TLML_18_	RNA
8352	CLONES_TRBTLML_18__apheresis_TCR-JV_cDNA_57_ACAGATTC_merged_170000.txt	12507	1	2.90006e-05	TGTGCCAGCAGAAAACCGGGACAGCAAGAGACCCAGTACTTC	EEEEEEEEEEEEEEEEEEEEEEEEEEEEEEEEEEEEEEEEEE	TRBV6-2*00(145),TRBV6-3*00(145)	TRBD1*00(45)	TRBJ2-5*00(230)		516|527|553|0|11||55.0;516|527|553|0|11||55.0	10|19|36|15|24||45.0	22|40|68|24|42||90.0												TGTGCCAGCAGAAAACCGGGACAGCAAGAGACCCAGTACTTC	36								CASRKPGQQETQYF		:::::::::0:-6:11:15:2:-5:24:24:-2:42:::	TLML_18_	RNA
8353	CLONES_TRBTLML_18__apheresis_TCR-JV_cDNA_57_ACAGATTC_merged_170000.txt	12508	1	2.90006e-05	TGTGCCAGCAATACGGACAGGGCCAATCAGCCCCAGCATTTT	EEEEEEEEEEEEEEEEEEEEEEEEEEEEEEEEEEEEEEEEEA	TRBV2*00(480)	TRBD1*00(40)	TRBJ1-5*00(235)		518|528|555|0|10||50.0	13|21|36|14|22||40.0	23|42|70|23|42||95.0												TGTGCCAGCAATACGGACAGGGCCAATCAGCCCCAGCATTTT	32								CASNTDRANQPQHF		:::::::::0:-7:10:14:-1:-3:22:23:-3:42:::	TLML_18_	RNA
8354	CLONES_TRBTLML_18__apheresis_TCR-JV_cDNA_57_ACAGATTC_merged_170000.txt	12509	1	2.90006e-05	TGTGCCAGCAAGCAGGGGTTTAGCAATCAGCCCCAGCATTTT	EEEEEEAEEEAEEEEEEEEAEEEEEEEEEEEEEEEEEEEEEE	TRBV6-1*00(185),TRBV6-5*00(185),TRBV6-6*00(185),TRBV6-8*00(169)	TRBD1*00(30)	TRBJ1-5*00(250)		516|526|553|0|10||50.0;519|529|556|0|10||50.0;516|526|553|0|10||50.0;512|522|549|0|10||50.0	16|22|36|12|18||30.0	20|42|70|20|42||110.0												TGTGCCAGCAAGCAGGGGTTTAGCAATCAGCCCCAGCATTTT	32								CASKQGFSNQPQHF		:::::::::0:-7:10:12:-4:-2:18:20:0:42:::	TLML_18_	RNA
8355	CLONES_TRBTLML_18__apheresis_TCR-JV_cDNA_57_ACAGATTC_merged_170000.txt	12510	1	2.90006e-05	TGTGCCAGCAAATTACTAGCGGCCTACAATGAGCAGTTCTTC	EEEEEEEEEEEEEEEEEEEE<EEEEEEEEEEEEEEEEEEEEE	TRBV27*00(90)	TRBD2*00(40)	TRBJ2-1*00(240)		556|566|593|0|10||50.0	19|27|48|14|22||40.0	22|42|70|22|42||100.0												TGTGCCAGCAAATTACTAGCGGCCTACAATGAGCAGTTCTTC	27								CASKLLAAYNEQFF		:::::::::0:-7:10:14:-3:-5:22:22:-2:42:::	TLML_18_	RNA
8356	CLONES_TRBTLML_18__apheresis_TCR-JV_cDNA_57_ACAGATTC_merged_170000.txt	12511	1	2.90006e-05	TGTGCCAACCCAGGACAGGGAAGGACCTACGAGCAGTACTTC	EEEEEEEEEEEEEEEEEEEEEEEEEEEEEEEEEEEEEEEEAE	TRBV19*00(895)	TRBD1*00(44)	TRBJ2-7*00(120)		559|566|596|0|7||35.0	9|21|36|8|20|SG12A|44.0	22|39|67|25|42||85.0												TGTGCCAACCCAGGACAGGGAAGGACCTACGAGCAGTACTTC	32								CANPGQGRTYEQYF		:::::::::0:-10:7:8:3:-3:20:25:-2:42:::	TLML_18_	RNA
8357	CLONES_TRBTLML_18__apheresis_TCR-JV_cDNA_57_ACAGATTC_merged_170000.txt	12556	1	2.90006e-05	TGCGTCAGCAGTGTGGGGCCAGGCACAGATACGCAGTATTTT	EEEEEEEEEEEEEEEEEEEEEEEEEEEEEAEEEEEEEEEEEE	TRBV10-2*00(215)	TRBD1*00(25),TRBD2*00(25)	TRBJ2-3*00(240)		533|546|570|0|13|SC537T|49.0	19|24|36|14|19||25.0;29|34|48|15|20||25.0	21|41|69|22|42||100.0												TGCGTCAGCAGTGTGGGGCCAGGCACAGATACGCAGTATTTT	32								CVSSVGPGTDTQYF		:::::::::0:-4:13:14:-7:0:19:22:-1:42:::	TLML_18_	RNA
8358	CLONES_TRBTLML_18__apheresis_TCR-JV_cDNA_57_ACAGATTC_merged_170000.txt	12559	1	2.90006e-05	TGCGCCAGTACACAGGCCCTTTCTTCAGAGACCCAGTACTTC	EEEEEEEEEEEEEEEEEEEEEEEEEEEEEEEEEEEEEEEEEE	TRBV5-1*00(455)	TRBD2*00(30)	TRBJ2-5*00(220)		554|562|590|0|8||40.0	30|36|48|14|20||30.0	24|40|68|26|42||80.0												TGCGCCAGTACACAGGCCCTTTCTTCAGAGACCCAGTACTTC	36								CASTQALSSETQYF		:::::::::0:-8:8:14:-14:4:20:26:-4:42:::	TLML_18_	RNA
8359	CLONES_TRBTLML_18__apheresis_TCR-JV_cDNA_57_ACAGATTC_merged_170000.txt	12560	1	2.90006e-05	TGCGCCAGTAAGACTAGCGGGGGAAACAATGAGCAGTTCTTC	EEEEEEEEEEEEEEEEEEEEEEEEEEEEEEEEEEEEEEEEEE	TRBV10-2*00(100)	TRBD2*00(50)	TRBJ2-1*00(225)		533|541|570|0|8||40.0	18|28|48|11|21||50.0	25|42|70|25|42||85.0												TGCGCCAGTAAGACTAGCGGGGGAAACAATGAGCAGTTCTTC	36								CASKTSGGNNEQFF		:::::::::0:-9:8:11:-2:-4:21:25:-5:42:::	TLML_18_	RNA
8360	CLONES_TRBTLML_18__apheresis_TCR-JV_cDNA_57_ACAGATTC_merged_170000.txt	12561	1	2.90006e-05	TGCGCCAGCCAATCGACAGGGAGGTTGTATGAGCAGTTCTTC	EEEEEEEEEEEEEEEEEEEEEEEEEEEEEEEEEEEEEEEEEE	TRBV5-1*00(275)	TRBD1*00(35),TRBD2*00(30)	TRBJ2-1*00(210)		554|563|590|0|9||45.0	14|21|36|14|21||35.0;25|31|48|18|24||30.0	28|42|70|28|42||70.0												TGCGCCAGCCAATCGACAGGGAGGTTGTATGAGCAGTTCTTC	36								CASQSTGRLYEQFF		:::::::::0:-7:9:14:-2:-3:21:28:-8:42:::	TLML_18_	RNA
8361	CLONES_TRBTLML_18__apheresis_TCR-JV_cDNA_57_ACAGATTC_merged_170000.txt	12562	1	2.90006e-05	TGCGCCAGCGAGCAGGCTAGCGGGAGTAACGAGCAGTACTTC	EEEEEEEEEEEEEEEEEEEEEEEEEEEEEEEEEEEEEEEEEE	TRBV5-1*00(115)	TRBD2*00(50)	TRBJ2-7*00(210)		554|563|590|0|9||45.0	20|30|48|16|26||50.0	25|39|67|28|42||70.0												TGCGCCAGCGAGCAGGCTAGCGGGAGTAACGAGCAGTACTTC	36								CASEQASGSNEQYF		:::::::::0:-7:9:16:-4:-2:26:28:-5:42:::	TLML_18_	RNA
8362	CLONES_TRBTLML_18__apheresis_TCR-JV_cDNA_57_ACAGATTC_merged_170000.txt	12563	1	2.90006e-05	TGCGCCAGCAGTGTTCTAACACCAGCCTACGAGCAGTACTTC	EEEEEEEEEAAEEEEEEEEEEEEEEEEEEEEEEEEEEEEEEE	TRBV5-1*00(620)		TRBJ2-7*00(225)		554|565|590|0|11||55.0		22|39|67|25|42||85.0												TGCGCCAGCAGTGTTCTAACACCAGCCTACGAGCAGTACTTC	32								CASSVLTPAYEQYF		:::::::::0:-5:11:::::25:-2:42:::	TLML_18_	RNA
8363	CLONES_TRBTLML_18__apheresis_TCR-JV_cDNA_57_ACAGATTC_merged_170000.txt	12564	1	2.90006e-05	TGCGCCAGCAGTGAGTCATGGGGCCCCTACGAGCAGTACTTC	EEEEEEEEAEEEEEEEEEEEEEEEEAEEEEEEEEEEAEEEEE	TRBV10-2*00(505)	TRBD1*00(25),TRBD2*00(25)	TRBJ2-7*00(225)		533|550|570|0|17||85.0	19|24|36|19|24||25.0;29|34|48|20|25||25.0	22|39|67|25|42||85.0												TGCGCCAGCAGTGAGTCATGGGGCCCCTACGAGCAGTACTTC	32								CASSESWGPYEQYF		:::::::::0:0:17:19:-7:0:24:25:-2:42:::	TLML_18_	RNA
8364	CLONES_TRBTLML_18__apheresis_TCR-JV_cDNA_57_ACAGATTC_merged_170000.txt	12565	1	2.90006e-05	TGCGCCAGCAGCTTTACAGGGACTAACTATGGCTTCACCTTC	EEEEEEEEEEEEEEEEEE<EEEEEEEEEEEEEEE7EEEEEEE	TRBV5-1*00(123)	TRBD1*00(30)	TRBJ1-2*00(224)		554|568|590|0|14||70.0	15|21|36|15|21||30.0	20|40|68|22|42|SA32T|84.0												TGCGCCAGCAGCTTTACAGGGACTAACTATGGCTTCACCTTC	22								CASSFTGTNYGFTF		:::::::::0:-2:14:15:-3:-3:21:22:0:42:::	TLML_18_	RNA
8365	CLONES_TRBTLML_18__apheresis_TCR-JV_cDNA_57_ACAGATTC_merged_170000.txt	12566	1	2.90006e-05	TGCGCCAGCAGCTTTACAGGGACTAACTATGGCTACACCTTC	EEEEEEEEEEEEEEEEEEEEEEEEEEEEEEEEEEEEEEEEEE	TRBV5-1*00(123)	TRBD1*00(30)	TRBJ1-2*00(240)		554|568|590|0|14||70.0	15|21|36|15|21||30.0	20|40|68|22|42||100.0												TGCGCCAGCAGCTTTACAGGGACTAACTATGGCTACACCTTC	36								CASSFTGTNYGYTF		:::::::::0:-2:14:15:-3:-3:21:22:0:42:::	TLML_18_	RNA
8366	CLONES_TRBTLML_18__apheresis_TCR-JV_cDNA_57_ACAGATTC_merged_170000.txt	12567	1	2.90006e-05	TGCGCCAGCAGCTTGTTCTCAGGGGGTTCCGAGCAGTACTTC	EEEEEEEEEEEEEEEEEEEEAEEEEEAEEEEEEEEEAEEEEE	TRBV5-1*00(326)	TRBD1*00(35)	TRBJ2-7*00(205)		554|569|590|0|15||75.0	16|23|36|19|26||35.0	26|39|67|29|42||65.0												TGCGCCAGCAGCTTGTTCTCAGGGGGTTCCGAGCAGTACTTC	32								CASSLFSGGSEQYF		:::::::::0:-1:15:19:-4:-1:26:29:-6:42:::	TLML_18_	RNA
8367	CLONES_TRBTLML_18__apheresis_TCR-JV_cDNA_57_ACAGATTC_merged_170000.txt	12568	1	2.90006e-05	TGCGCCAGCAGCTTGTCCACGATGGGGGTTGAAGCTTTCTTT	EEEEEEEEEEEAEEEEEEEEEEAEEEEEE<EEEEEEEEEEEE	TRBV5-1*00(794)	TRBD1*00(25)	TRBJ1-1*00(205)		554|573|590|0|19|SG569T|79.0	18|23|36|23|28||25.0	27|40|68|29|42||65.0												TGCGCCAGCAGCTTGTCCACGATGGGGGTTGAAGCTTTCTTT	27								CASSLSTMGVEAFF		:::::::::0:3:19:23:-6:-1:28:29:-7:42:::	TLML_18_	RNA
8368	CLONES_TRBTLML_18__apheresis_TCR-JV_cDNA_57_ACAGATTC_merged_170000.txt	12569	1	2.90006e-05	TGCGCCAGCAGCTTGTCACAGGGAGGATACGAGCAGTACTTC	AEE6EAEEEEEEEEEEEEEEEEEAEEEEEEE6EEEEEEEEEE	TRBV5-1*00(155)	TRBD1*00(30),TRBD2*00(30)	TRBJ2-7*00(215)		554|569|590|0|15||75.0	15|21|36|17|23||30.0;25|31|48|20|26||30.0	24|39|67|27|42||75.0												TGCGCCAGCAGCTTGTCACAGGGAGGATACGAGCAGTACTTC	21								CASSLSQGGYEQYF		:::::::::0:-1:15:17:-3:-3:23:27:-4:42:::	TLML_18_	RNA
8369	CLONES_TRBTLML_18__apheresis_TCR-JV_cDNA_57_ACAGATTC_merged_170000.txt	12570	1	2.90006e-05	TGCGCCAGCAGCTTGGTTATAGCGGGCAATGAGCAGTTCTTC	EEEEEEEEEEEEEEEEEEEEEEEAEEEEEEEEEEEEEEEAAE	TRBV5-1*00(185)	TRBD2*00(35)	TRBJ2-1*00(220)		554|570|590|0|16||80.0	21|28|48|19|26||35.0	26|42|70|26|42||80.0												TGCGCCAGCAGCTTGGTTATAGCGGGCAATGAGCAGTTCTTC	32								CASSLVIAGNEQFF		:::::::::0:0:16:19:-5:-4:26:26:-6:42:::	TLML_18_	RNA
8370	CLONES_TRBTLML_18__apheresis_TCR-JV_cDNA_57_ACAGATTC_merged_170000.txt	12571	1	2.90006e-05	TGCGCCAGCAGCTTGGTGCCAGGAGATCGCGAGCAGTACTTC	EEEEEEEEEEEEEEEEEEEEEEEEEEEEEEEEEEEEEEEEEE	TRBV5-1*00(174)		TRBJ2-7*00(205)		554|570|590|0|16||80.0		26|39|67|29|42||65.0												TGCGCCAGCAGCTTGGTGCCAGGAGATCGCGAGCAGTACTTC	36								CASSLVPGDREQYF		:::::::::0:0:16:::::29:-6:42:::	TLML_18_	RNA
8371	CLONES_TRBTLML_18__apheresis_TCR-JV_cDNA_57_ACAGATTC_merged_170000.txt	12572	1	2.90006e-05	TGCGCCAGCAGCTTGGCTTCTGGAGAGGGCGAGCAGTACTTC	EEEEEEEEEEEEEEEEEEEEEEEEEEEEEEEEEEEEEEEEEE	TRBV5-1*00(378)	TRBD2*00(25)	TRBJ2-7*00(205)		554|571|590|0|17||85.0	27|32|48|24|29||25.0	26|39|67|29|42||65.0												TGCGCCAGCAGCTTGGCTTCTGGAGAGGGCGAGCAGTACTTC	36								CASSLASGEGEQYF		:::::::::0:1:17:24:-11:0:29:29:-6:42:::	TLML_18_	RNA
8372	CLONES_TRBTLML_18__apheresis_TCR-JV_cDNA_57_ACAGATTC_merged_170000.txt	12573	1	2.90006e-05	TGCGCCAGCAGCTTGGCGACTAGTGTGGATACGCAGTATTTT	EEEEEEEEEEEEEEEEEEEEEEEEEEEEEEEEEEEEEEEEEE	TRBV5-1*00(130)	TRBD2*00(30)	TRBJ2-3*00(215)		554|571|590|0|17||85.0	18|24|48|17|23||30.0	26|41|69|27|42||75.0												TGCGCCAGCAGCTTGGCGACTAGTGTGGATACGCAGTATTTT	36								CASSLATSVDTQYF		:::::::::0:1:17:17:-2:-8:23:27:-6:42:::	TLML_18_	RNA
8373	CLONES_TRBTLML_18__apheresis_TCR-JV_cDNA_57_ACAGATTC_merged_170000.txt	12574	1	2.90006e-05	TGCGCCAGCAGCTTGGCAGGGATGAACACTGAAGCTTTCTTT	EEEEAAEEEEEEEAEEEEEEAEEAEAEEEEEEEEAAAAA???	TRBV5-1*00(810)		TRBJ1-1*00(90)		554|571|590|0|17||85.0		19|40|68|21|42||105.0												TGCGCCAGCAGCTTGGCAGGGATGAACACTGAAGCTTTCTTT	30								CASSLAGMNTEAFF		:::::::::0:1:17:::::21:1:42:::	TLML_18_	RNA
8374	CLONES_TRBTLML_18__apheresis_TCR-JV_cDNA_57_ACAGATTC_merged_170000.txt	12575	1	2.90006e-05	TGCGCCAGCAGCTTGGCAGGGACCCAAGAGACCCAGTACTTC	AEEEE<EEEEEEEAEEEEEEEEEEEEEEEEEEEEEEEEEEEE	TRBV5-1*00(457)	TRBD1*00(25),TRBD2*00(25)	TRBJ2-5*00(235)		554|571|590|0|17||85.0	12|17|36|18|23||25.0;16|21|48|18|23||25.0	21|40|68|23|42||95.0												TGCGCCAGCAGCTTGGCAGGGACCCAAGAGACCCAGTACTTC	27								CASSLAGTQETQYF		:::::::::0:1:17:18:0:-7:23:23:-1:42:::	TLML_18_	RNA
8375	CLONES_TRBTLML_18__apheresis_TCR-JV_cDNA_57_ACAGATTC_merged_170000.txt	12576	1	2.90006e-05	TGCGCCAGCAGCTTGGGGCAGGGGAACACTGAAGCTTTCTTT	EEEEEEEEEEEEEEEEEEEEEEEEAEEEEEAEEEEEEEEEEE	TRBV5-1*00(185)	TRBD1*00(25)	TRBJ1-1*00(235)		554|570|590|0|16||80.0	16|21|36|18|23||25.0	21|40|68|23|42||95.0												TGCGCCAGCAGCTTGGGGCAGGGGAACACTGAAGCTTTCTTT	32								CASSLGQGNTEAFF		:::::::::0:0:16:18:-4:-3:23:23:-1:42:::	TLML_18_	RNA
8377	CLONES_TRBTLML_18__apheresis_TCR-JV_cDNA_57_ACAGATTC_merged_170000.txt	12578	1	2.90006e-05	TGCGCCAGCAGCTTGAGAGGGGGCGATCCTGGCTACACCTTC	EEEEEEEEEEEEEEEEEEEEEEEEEEEEEEEEEEEEEEEEEE	TRBV5-1*00(340)	TRBD1*00(40)	TRBJ1-2*00(205)		554|569|590|0|15||75.0	17|25|36|17|25||40.0	27|40|68|29|42||65.0												TGCGCCAGCAGCTTGAGAGGGGGCGATCCTGGCTACACCTTC	36								CASSLRGGDPGYTF		:::::::::0:-1:15:17:-5:1:25:29:-7:42:::	TLML_18_	RNA
8378	CLONES_TRBTLML_18__apheresis_TCR-JV_cDNA_57_ACAGATTC_merged_170000.txt	12579	1	2.90006e-05	TGCGCCAGCAGCTGGGGGGGGTTCCAAGAGACCCAGTACTTC	7EE<EE7EEEEEEAEEEEEEEEEEEEEEEEEEEEEEEEEEEE	TRBV5-1*00(385)	TRBD1*00(25)	TRBJ2-5*00(239)		554|567|590|0|13||65.0	18|23|36|13|18||25.0	17|40|68|19|42|SA20T|99.0												TGCGCCAGCAGCTGGGGGGGGTTCCAAGAGACCCAGTACTTC	22								CASSWGGFQETQYF		:::::::::0:-3:13:13:-6:-1:18:19:3:42:::	TLML_18_	RNA
8379	CLONES_TRBTLML_18__apheresis_TCR-JV_cDNA_57_ACAGATTC_merged_170000.txt	12580	1	2.90006e-05	TGCGCCAGCAGCTGGAGAGGGACGGGAGAGACCCAGTACTTC	EEEEEEEEEEEEEEEEEEEEEEEEEEEEEEEEEEEEEEEEEE	TRBV5-1*00(351)	TRBD1*00(25),TRBD2*00(25)	TRBJ2-5*00(220)		554|567|590|0|13||65.0	12|17|36|18|23||25.0;16|21|48|18|23||25.0	24|40|68|26|42||80.0												TGCGCCAGCAGCTGGAGAGGGACGGGAGAGACCCAGTACTTC	36								CASSWRGTGETQYF		:::::::::0:-3:13:18:0:-7:23:26:-4:42:::	TLML_18_	RNA
8380	CLONES_TRBTLML_18__apheresis_TCR-JV_cDNA_57_ACAGATTC_merged_170000.txt	12581	1	2.90006e-05	TGCGCCAGCAGCCTACATGGGGGTCGGTACGAGCAGTACTTC	EEEEEEEEEEEEAEEEEEEEEEEEEEEEEEEEEEEEEEEEEE	TRBV5-1*00(130)	TRBD1*00(25)	TRBJ2-7*00(215)		554|566|590|0|12||60.0	18|23|36|18|23||25.0	24|39|67|27|42||75.0												TGCGCCAGCAGCCTACATGGGGGTCGGTACGAGCAGTACTTC	32								CASSLHGGRYEQYF		:::::::::0:-4:12:18:-6:-1:23:27:-4:42:::	TLML_18_	RNA
8381	CLONES_TRBTLML_18__apheresis_TCR-JV_cDNA_57_ACAGATTC_merged_170000.txt	12582	1	2.90006e-05	TGCGCCAGCAGCCCCATTCGCGGGACCACTGAAGCTTTCTTT	EEEEEEEEEEEEEEEEEEEEEEAEEEEEEEAEEEEEEEEEEE	TRBV4-1*00(260)	TRBD1*00(30),TRBD2*00(30)	TRBJ1-1*00(220)		537|550|574|0|13||65.0	11|17|36|20|26||30.0;15|21|48|20|26||30.0	24|40|68|26|42||80.0												TGCGCCAGCAGCCCCATTCGCGGGACCACTGAAGCTTTCTTT	32								CASSPIRGTTEAFF		:::::::::0:-4:13:20:1:-7:26:26:-4:42:::	TLML_18_	RNA
8382	CLONES_TRBTLML_18__apheresis_TCR-JV_cDNA_57_ACAGATTC_merged_170000.txt	12583	1	2.90006e-05	TGCGCCAGCAGCCGGCGGGACAGCTCCTACGAGCAGTACTTC	EEEEEE7EEEEAEEEEEEEEEEEEEEEEEEEEEEEEEEEEEE	TRBV5-1*00(515)	TRBD1*00(30),TRBD2*00(30)	TRBJ2-7*00(245)		554|566|590|0|12||60.0	11|17|36|15|21||30.0;15|21|48|15|21||30.0	18|39|67|21|42||105.0												TGCGCCAGCAGCCGGCGGGACAGCTCCTACGAGCAGTACTTC	22								CASSRRDSSYEQYF		:::::::::0:-4:12:15:1:-7:21:21:2:42:::	TLML_18_	RNA
8383	CLONES_TRBTLML_18__apheresis_TCR-JV_cDNA_57_ACAGATTC_merged_170000.txt	12584	1	2.90006e-05	TGCGCCAGCAGCCATACAGGGACTTCCCCTGAAGCTTTCTTT	EEEEEEEEEEEEEEEEEEEEEEEEEEEEEEEEEEEEEEEEEE	TRBV4-1*00(286)	TRBD1*00(30),TRBD2*00(30)	TRBJ1-1*00(210)		537|551|574|0|14||70.0	15|21|36|15|21||30.0;16|22|48|18|24||30.0	26|40|68|28|42||70.0												TGCGCCAGCAGCCATACAGGGACTTCCCCTGAAGCTTTCTTT	36								CASSHTGTSPEAFF		:::::::::0:-3:14:15:-3:-3:21:28:-6:42:::	TLML_18_	RNA
8385	CLONES_TRBTLML_18__apheresis_TCR-JV_cDNA_57_ACAGATTC_merged_170000.txt	12586	1	2.90006e-05	TGCGCCAGCAGCCAAGGGGACAGCCAAGAGTCCCAGTACTTC	EEEE<EEAEEEEEEAEEEEEEEEAAEEEEEEEEEEEEEEEEE	TRBV4-1*00(1010)	TRBD1*00(35)	TRBJ2-5*00(219)		537|553|574|0|16||80.0	12|19|36|16|23||35.0	21|40|68|23|42|SA28T|79.0												TGCGCCAGCAGCCAAGGGGACAGCCAAGAGTCCCAGTACTTC	27								CASSQGDSQESQYF		:::::::::0:-1:16:16:0:-5:23:23:-1:42:::	TLML_18_	RNA
8386	CLONES_TRBTLML_18__apheresis_TCR-JV_cDNA_57_ACAGATTC_merged_170000.txt	12587	1	2.90006e-05	TGCGCCAGCAGCCAAGATCGGGGGGACAATGAGCAGTTCTTC	EEEEA<EEEEEEEEEEEEEEEEAEEEEEEEAEAEEEEEAEEE	TRBV4-1*00(355)	TRBD1*00(25)	TRBJ2-1*00(225)		537|556|574|0|19||95.0	18|23|36|19|24||25.0	25|42|70|25|42||85.0												TGCGCCAGCAGCCAAGATCGGGGGGACAATGAGCAGTTCTTC	27								CASSQDRGDNEQFF		:::::::::0:2:19:19:-6:-1:24:25:-5:42:::	TLML_18_	RNA
8387	CLONES_TRBTLML_18__apheresis_TCR-JV_cDNA_57_ACAGATTC_merged_170000.txt	12588	1	2.90006e-05	TGCGCCAGCAGCCAAGATGGGGGGTATCAGCCCCAGCATTTT	EEEEEEEEEEEEEEEEEEEEEEEEEEEEEEEEEEEEEEEEEE	TRBV4-1*00(350)	TRBD1*00(25)	TRBJ1-5*00(225)		537|555|574|0|18||90.0	18|23|36|18|23||25.0	25|42|70|25|42||85.0												TGCGCCAGCAGCCAAGATGGGGGGTATCAGCCCCAGCATTTT	36								CASSQDGGYQPQHF		:::::::::0:1:18:18:-6:-1:23:25:-5:42:::	TLML_18_	RNA
8388	CLONES_TRBTLML_18__apheresis_TCR-JV_cDNA_57_ACAGATTC_merged_170000.txt	12589	1	2.90006e-05	TGCGCCAGCAGCGCCGACAGGGGGTCGGAGACCCAGTACTTC	EEEEEEEEEEEEEEEEEEEEEEAEEEEEEEEEEEEEEEEEEE	TRBV5-1*00(415)	TRBD1*00(45)	TRBJ2-5*00(215)		554|566|590|0|12||60.0	14|23|36|15|24||45.0	25|40|68|27|42||75.0												TGCGCCAGCAGCGCCGACAGGGGGTCGGAGACCCAGTACTTC	32								CASSADRGSETQYF		:::::::::0:-4:12:15:-2:-1:24:27:-5:42:::	TLML_18_	RNA
8389	CLONES_TRBTLML_18__apheresis_TCR-JV_cDNA_57_ACAGATTC_merged_170000.txt	12590	1	2.90006e-05	TGCGCCAGCAGCGCGGGTCAGGGAGGAGATACGCAGTATTTT	EEEEEEEEEEEEEEEEEEEEEEEEEEEEEEEEEEEEEAEEEE	TRBV5-1*00(490)	TRBD1*00(34),TRBD2*00(30)	TRBJ2-3*00(220)		554|566|590|0|12||60.0	11|21|36|13|23|SA15T|34.0;25|31|48|20|26||30.0	25|41|69|26|42||80.0												TGCGCCAGCAGCGCGGGTCAGGGAGGAGATACGCAGTATTTT	32								CASSAGQGGDTQYF		:::::::::0:-4:12:13:1:-3:23:26:-5:42:::	TLML_18_	RNA
8390	CLONES_TRBTLML_18__apheresis_TCR-JV_cDNA_57_ACAGATTC_merged_170000.txt	12591	1	2.90006e-05	TGCGCCAGCAGCGGACTTAGCGGGGAATACGAGCAGTACTTC	EEEEEEEEEEEEEEAEEEEEEEEEEEEEEEEEEEEEEEEEEE	TRBV5-1*00(215)	TRBD2*00(35)	TRBJ2-7*00(215)		554|566|590|0|12||60.0	21|28|48|17|24||35.0	24|39|67|27|42||75.0												TGCGCCAGCAGCGGACTTAGCGGGGAATACGAGCAGTACTTC	32								CASSGLSGEYEQYF		:::::::::0:-4:12:17:-5:-4:24:27:-4:42:::	TLML_18_	RNA
8391	CLONES_TRBTLML_18__apheresis_TCR-JV_cDNA_57_ACAGATTC_merged_170000.txt	12592	1	2.90006e-05	TGCGCCAGCAGCATGGGCCAGGGGATGAATGAGCAGTTCTTC	EEEEEEEEEEEEEEEEEEAEEEEEEEEEAEEEEEEEEEEEEE	TRBV5-1*00(494)	TRBD1*00(30)	TRBJ2-1*00(215)		554|570|590|0|16|ST566A|64.0	16|22|36|18|24||30.0	27|42|70|27|42||75.0												TGCGCCAGCAGCATGGGCCAGGGGATGAATGAGCAGTTCTTC	32								CASSMGQGMNEQFF		:::::::::0:0:16:18:-4:-2:24:27:-7:42:::	TLML_18_	RNA
8392	CLONES_TRBTLML_18__apheresis_TCR-JV_cDNA_57_ACAGATTC_merged_170000.txt	12600	1	2.90006e-05	TGCAGTGCTCTCCGTGGCAGGGGGTCCTACGAGCAGAACTTC	EEEEEEEEEEEEEAEEEEEEEEEEEEEEEEEAEEEEEEEEEE	TRBV20-1*00(150)	TRBD1*00(35)	TRBJ2-7*00(214)		759|768|793|0|9||45.0	16|23|36|17|24||35.0	21|39|67|24|42|ST33A|74.0												TGCAGTGCTCTCCGTGGCAGGGGGTCCTACGAGCAGAACTTC	32								CSALRGRGSYEQNF		:::::::::0:-5:9:17:-4:-1:24:24:-1:42:::	TLML_18_	RNA
8393	CLONES_TRBTLML_18__apheresis_TCR-JV_cDNA_57_ACAGATTC_merged_170000.txt	12601	1	2.90006e-05	TGCAGTGCTCGTACCGGGACAGGGGGTCGGGCCGCTTTCTTT	EEEEEEEEEEEEEEEEEEEEEEEEEEEEEEEEEEEEEEEEEE	TRBV20-1*00(534)	TRBD1*00(65)	TRBJ1-1*00(110)		759|768|793|0|9||45.0	10|23|36|13|26||65.0	31|40|68|33|42||45.0												TGCAGTGCTCGTACCGGGACAGGGGGTCGGGCCGCTTTCTTT	36								CSARTGTGGRAAFF		:::::::::0:-5:9:13:2:-1:26:33:-11:42:::	TLML_18_	RNA
8394	CLONES_TRBTLML_18__apheresis_TCR-JV_cDNA_57_ACAGATTC_merged_170000.txt	12602	1	2.90006e-05	TGCAGTGCTGTCCCGGGACTAGCGACAGATACGCAGTATTTT	EEEEEEEEEEEEEEEEEEEEEEEEEEEEEEEEEEEEEEEEEE	TRBV20-1*00(299)	TRBD1*00(45),TRBD2*00(45)	TRBJ2-3*00(112)		759|768|793|0|9||45.0	7|16|36|9|18||45.0;11|20|48|9|18||45.0	18|41|69|18|42|I23G|94.0												TGCAGTGCTGTCCCGGGACTAGCGACAGATACGCAGTATTTT	36								CSAVPGLATDTQYF		:::::::::0:-5:9:9:5:-8:18:18:2:42:::	TLML_18_	RNA
8395	CLONES_TRBTLML_18__apheresis_TCR-JV_cDNA_57_ACAGATTC_merged_170000.txt	12603	1	2.90006e-05	TGCAGTGCTGGGGACAGGGGCGTATACAATGAGCAGTTCTTC	EEEEEEEAEAAAAEAA<<A<A<EEEAEAEE<EAEEEEEEEEE	TRBV20-1*00(735)	TRBD1*00(50)	TRBJ2-1*00(230)		759|768|793|0|9||45.0	12|22|36|10|20||50.0	24|42|70|24|42||90.0												TGCAGTGCTGGGGACAGGGGCGTATACAATGAGCAGTTCTTC	27								CSAGDRGVYNEQFF		:::::::::0:-5:9:10:0:-2:20:24:-4:42:::	TLML_18_	RNA
8396	CLONES_TRBTLML_18__apheresis_TCR-JV_cDNA_57_ACAGATTC_merged_170000.txt	12604	1	2.90006e-05	TGCAGTGCTGGAAAATCGCTGATTAGTGAAAAACTGTTTTTT	EEEEEEEEEEEEEEEEEEEEEEEEEE<EEAEAEEEE6EEEAE	TRBV20-1*00(735)		TRBJ1-4*00(220)		759|768|793|0|9||45.0		27|43|71|26|42||80.0												TGCAGTGCTGGAAAATCGCTGATTAGTGAAAAACTGTTTTTT	21								CSAGKSLISEKLFF		:::::::::0:-5:9:::::26:-7:42:::	TLML_18_	RNA
8397	CLONES_TRBTLML_18__apheresis_TCR-JV_cDNA_57_ACAGATTC_merged_170000.txt	12605	1	2.90006e-05	TGCAGTGCTGGAAAACCGCTGATTAGTGAAAAACTGTTTTTT	EEEEEEEAEEEEEEEEEEEEEEEEEEEEEEEEEEEEEEEEEE	TRBV20-1*00(735)	TRBD2*00(25)	TRBJ1-4*00(220)		759|768|793|0|9||45.0	5|10|48|15|20||25.0	27|43|71|26|42||80.0												TGCAGTGCTGGAAAACCGCTGATTAGTGAAAAACTGTTTTTT	32								CSAGKPLISEKLFF		:::::::::0:-5:9:15:11:-22:20:26:-7:42:::	TLML_18_	RNA
8398	CLONES_TRBTLML_18__apheresis_TCR-JV_cDNA_57_ACAGATTC_merged_170000.txt	12606	1	2.90006e-05	TGCAGTGCTATTCGGAGCTCCTATAATTCACCCCTCCACTTT	EEEEEEEEEEEEEAEEEEEEEEEEEEEEEEEEAAAAA?????	TRBV20-1*00(750)		TRBJ1-6*00(120)		759|769|793|0|10||50.0		16|45|73|13|42||145.0												TGCAGTGCTATTCGGAGCTCCTATAATTCACCCCTCCACTTT	30								CSAIRSSYNSPLHF		:::::::::0:-4:10:::::13:4:42:::	TLML_18_	RNA
8399	CLONES_TRBTLML_18__apheresis_TCR-JV_cDNA_57_ACAGATTC_merged_170000.txt	12607	1	2.90006e-05	TGCAGTGCTATTGCGGGAGCGGTTGGAGATACGCAGTATTTT	EEEEEEEEEEEEEEEEEEEEEEEEEEEEEEEEEEEEEEEEEE	TRBV20-1*00(85)	TRBD2*00(35)	TRBJ2-3*00(220)		759|769|793|0|10||50.0	23|30|48|12|19||35.0	25|41|69|26|42||80.0												TGCAGTGCTATTGCGGGAGCGGTTGGAGATACGCAGTATTTT	36								CSAIAGAVGDTQYF		:::::::::0:-4:10:12:-7:-2:19:26:-5:42:::	TLML_18_	RNA
8400	CLONES_TRBTLML_18__apheresis_TCR-JV_cDNA_57_ACAGATTC_merged_170000.txt	12608	1	2.90006e-05	TGCAGTGCTAGTCCTAGGACAGGGACCCACGAGCAGTACTTC	EEEEEEEEEEEEEEEEEEEEEEEEEEEEEEEEEEEEEEEAAA	TRBV20-1*00(839)	TRBD1*00(40)	TRBJ2-7*00(80)		759|770|793|0|11||55.0	13|21|36|16|24||40.0	25|39|67|28|42||70.0												TGCAGTGCTAGTCCTAGGACAGGGACCCACGAGCAGTACTTC	32								CSASPRTGTHEQYF		:::::::::0:-3:11:16:-1:-3:24:28:-5:42:::	TLML_18_	RNA
8401	CLONES_TRBTLML_18__apheresis_TCR-JV_cDNA_57_ACAGATTC_merged_170000.txt	12609	1	2.90006e-05	TGCAGTGCTAGTACGGACAGGGAAAATCAGCCCCAGCATTTT	EEEEEEEEEEEEEEEEEEEEEEEEEAEEEEEEEEEEEEEEEE	TRBV20-1*00(870)	TRBD1*00(40)	TRBJ1-5*00(230)		759|770|793|0|11||55.0	13|21|36|14|22||40.0	24|42|70|24|42||90.0												TGCAGTGCTAGTACGGACAGGGAAAATCAGCCCCAGCATTTT	32								CSASTDRENQPQHF		:::::::::0:-3:11:14:-1:-3:22:24:-4:42:::	TLML_18_	RNA
8402	CLONES_TRBTLML_18__apheresis_TCR-JV_cDNA_57_ACAGATTC_merged_170000.txt	12610	1	2.90006e-05	TGCAGTGCTAGCAGGCGATTTTACACAGATACGCAGTATTTT	EEEEEEEEEEEEEEEEEEEEEEEEEEEEEEEEEEEEEEEEEE	TRBV20-1*00(270)		TRBJ2-3*00(235)		759|770|793|0|11||55.0		22|41|69|23|42||95.0												TGCAGTGCTAGCAGGCGATTTTACACAGATACGCAGTATTTT	36								CSASRRFYTDTQYF		:::::::::0:-3:11:::::23:-2:42:::	TLML_18_	RNA
8403	CLONES_TRBTLML_18__apheresis_TCR-JV_cDNA_57_ACAGATTC_merged_170000.txt	12611	1	2.90006e-05	TGCAGTGCTAGATGGCGGGAGGGGGGCTACGAGCAGTACTTC	EEEEEEEEEEEEEAAEEEEEEEEEEEEEEEEEEEEEEEEEEE	TRBV20-1*00(750)	TRBD2*00(45)	TRBJ2-7*00(220)		759|771|793|0|12||60.0	23|32|48|14|23||45.0	23|39|67|26|42||80.0												TGCAGTGCTAGATGGCGGGAGGGGGGCTACGAGCAGTACTTC	32								CSARWREGGYEQYF		:::::::::0:-2:12:14:-7:0:23:26:-3:42:::	TLML_18_	RNA
8404	CLONES_TRBTLML_18__apheresis_TCR-JV_cDNA_57_ACAGATTC_merged_170000.txt	12612	1	2.90006e-05	TGCAGTGCTAGACCGACAGGGGGCGGGTCACCCCTCCACTTT	EEEEEEEEEEEEEEEEEEEEEEEEEEEEEEEEEEEEEEEEEE	TRBV20-1*00(335)	TRBD1*00(55)	TRBJ1-6*00(199)		759|771|793|0|12||60.0	14|25|36|14|25||55.0	30|45|73|27|42||75.0												TGCAGTGCTAGACCGACAGGGGGCGGGTCACCCCTCCACTTT	36								CSARPTGGGSPLHF		:::::::::0:-2:12:14:-2:1:25:27:-10:42:::	TLML_18_	RNA
8405	CLONES_TRBTLML_18__apheresis_TCR-JV_cDNA_57_ACAGATTC_merged_170000.txt	12613	1	2.90006e-05	TGCAGTGCTAGAGCAGGGTTGGACACCGGGGAGCTGTTTTTT	EEEEEEEEEEEEEEEEEEEEEEEEEEEEEEEEEEEEEEEEEE	TRBV20-1*00(220)	TRBD1*00(25)	TRBJ2-2*00(240)		759|772|793|0|13||65.0	16|21|36|13|18||25.0	23|43|71|22|42||100.0												TGCAGTGCTAGAGCAGGGTTGGACACCGGGGAGCTGTTTTTT	36								CSARAGLDTGELFF		:::::::::0:-1:13:13:-4:-3:18:22:-3:42:::	TLML_18_	RNA
8406	CLONES_TRBTLML_18__apheresis_TCR-JV_cDNA_57_ACAGATTC_merged_170000.txt	12614	1	2.90006e-05	TGCAGTGCTAGAGGTGAAGGGGGGCCCTACGAGCAGTACTTC	EEEEEEEEEEEEEEEEEEEEEEEEEEEEEEEEEEEEEEEEEE	TRBV20-1*00(320)	TRBD1*00(30)	TRBJ2-7*00(225)		759|772|793|0|13||65.0	17|23|36|17|23||30.0	22|39|67|25|42||85.0												TGCAGTGCTAGAGGTGAAGGGGGGCCCTACGAGCAGTACTTC	36								CSARGEGGPYEQYF		:::::::::0:-1:13:17:-5:-1:23:25:-2:42:::	TLML_18_	RNA
8408	CLONES_TRBTLML_18__apheresis_TCR-JV_cDNA_57_ACAGATTC_merged_170000.txt	12616	1	2.90006e-05	TGCAGTGCTAGAGGGCAGGACTCGGCCTCCGAGCAGTACTTC	EEEEEEEEEEEEEEEEEEEEEEEEEEEEEEEEEEEEEEEEEE	TRBV20-1*00(235)	TRBD2*00(25)	TRBJ2-7*00(209)		759|772|793|0|13||65.0	17|22|48|17|22||25.0	22|39|67|25|42|SA25C|69.0												TGCAGTGCTAGAGGGCAGGACTCGGCCTCCGAGCAGTACTTC	36								CSARGQDSASEQYF		:::::::::0:-1:13:17:-1:-10:22:25:-2:42:::	TLML_18_	RNA
8409	CLONES_TRBTLML_18__apheresis_TCR-JV_cDNA_57_ACAGATTC_merged_170000.txt	12617	1	2.90006e-05	TGCAGTGCTAGAGACTCAAGAGGATTAGGCGAGCAGTACTTC	EEEEEEEEEEEEEEEEEEEEEEEEEEEEEEEEEAEEEEEEEE	TRBV20-1*00(525)		TRBJ2-7*00(205)		759|773|793|0|14||70.0		26|39|67|29|42||65.0												TGCAGTGCTAGAGACTCAAGAGGATTAGGCGAGCAGTACTTC	32								CSARDSRGLGEQYF		:::::::::0:0:14:::::29:-6:42:::	TLML_18_	RNA
8410	CLONES_TRBTLML_18__apheresis_TCR-JV_cDNA_57_ACAGATTC_merged_170000.txt	12618	1	2.90006e-05	TGCAGTGCTAGAGACCAGGGACGTAGCTACAAGCAGTACTTC	EEEEEEEEEEEEEEEEEEEEEEEE6EEEEEEEEEEEEEEEAE	TRBV20-1*00(505)	TRBD1*00(25),TRBD2*00(25)	TRBJ2-7*00(204)		759|773|793|0|14||70.0	12|17|36|17|22||25.0;16|21|48|17|22||25.0	23|39|67|26|42|SG27A|64.0												TGCAGTGCTAGAGACCAGGGACGTAGCTACAAGCAGTACTTC	21								CSARDQGRSYKQYF		:::::::::0:0:14:17:0:-7:22:26:-3:42:::	TLML_18_	RNA
8411	CLONES_TRBTLML_18__apheresis_TCR-JV_cDNA_57_ACAGATTC_merged_170000.txt	12619	1	2.90006e-05	TGCAGTGCTAGAGAAAGGGGGGCGATCGGGGAGCTGTTTTTT	EEEEEEEEEEEEEEEEEEEEEEEAAEEEEEAEEE6EEEEAEE	TRBV20-1*00(670)	TRBD1*00(35)	TRBJ2-2*00(120)		759|773|793|0|14||70.0	18|25|36|17|24||35.0	27|43|71|26|42||80.0												TGCAGTGCTAGAGAAAGGGGGGCGATCGGGGAGCTGTTTTTT	21								CSARERGAIGELFF		:::::::::0:0:14:17:-6:1:24:26:-7:42:::	TLML_18_	RNA
8412	CLONES_TRBTLML_18__apheresis_TCR-JV_cDNA_57_ACAGATTC_merged_170000.txt	12620	1	2.90006e-05	TGCAGTGCCCGTGCGTGGACAACCACCGGGGAGCTGTTTTTT	EEEEEEEEEEEEEEEEEEEEEEEEEAEEEEEEEEEEEEEEEA	TRBV20-1*00(635)	TRBD1*00(25)	TRBJ2-2*00(135)		759|767|793|0|8||40.0	13|18|36|16|21||25.0	24|43|71|23|42||95.0												TGCAGTGCCCGTGCGTGGACAACCACCGGGGAGCTGTTTTTT	32								CSARAWTTTGELFF		:::::::::0:-6:8:16:-1:-6:21:23:-4:42:::	TLML_18_	RNA
8413	CLONES_TRBTLML_18__apheresis_TCR-JV_cDNA_57_ACAGATTC_merged_170000.txt	12621	1	2.90006e-05	TGCAGTGCACCGGGACAGGGGGCTAACTACGAGCAGTACTTC	EEEEEEEEEEEEEEEEEEEEEEEEEEEEEEEEEEEEEEEEEE	TRBV20-1*00(114)	TRBD1*00(70)	TRBJ2-7*00(220)		759|767|793|0|8||40.0	10|24|36|9|23||70.0	23|39|67|26|42||80.0												TGCAGTGCACCGGGACAGGGGGCTAACTACGAGCAGTACTTC	36								CSAPGQGANYEQYF		:::::::::0:-6:8:9:2:0:23:26:-3:42:::	TLML_18_	RNA
8414	CLONES_TRBTLML_18__apheresis_TCR-JV_cDNA_57_ACAGATTC_merged_170000.txt	12622	1	2.90006e-05	TGCAGTGCACGCCGGGACAGGATCATATACGAGCAGTACTTC	EEEEEEEEEEEEEEEEEEEEEEEEEEEEAEEEEEEEEEEEEE	TRBV20-1*00(200)	TRBD1*00(50)	TRBJ2-7*00(215)		759|767|793|0|8||40.0	10|20|36|11|21||50.0	24|39|67|27|42||75.0												TGCAGTGCACGCCGGGACAGGATCATATACGAGCAGTACTTC	32								CSARRDRIIYEQYF		:::::::::0:-6:8:11:2:-4:21:27:-4:42:::	TLML_18_	RNA
8415	CLONES_TRBTLML_18__apheresis_TCR-JV_cDNA_57_ACAGATTC_merged_170000.txt	12623	1	2.90006e-05	TGCAGTGGCCAACCGGGACCGCTCAATTCACCCCTCCACTTT	EEEEEEEEEEEEEEEEEEEEEEEEEEEEEEEEEEEEEEEEEE	TRBV20-1*00(145)	TRBD1*00(35),TRBD2*00(35)	TRBJ1-6*00(214)		759|766|793|0|7||35.0	10|17|36|12|19||35.0;14|21|48|12|19||35.0	27|45|73|24|42||90.0												TGCAGTGGCCAACCGGGACCGCTCAATTCACCCCTCCACTTT	36								CSGQPGPLNSPLHF		:::::::::0:-7:7:12:2:-7:19:24:-7:42:::	TLML_18_	RNA
8416	CLONES_TRBTLML_18__apheresis_TCR-JV_cDNA_57_ACAGATTC_merged_170000.txt	12624	1	2.90006e-05	TGCAGTGGCCAAATTATGCGGGAGGTAGGTGAGCAGTTCTTC	EEEEEEEEEEEEEEEEEEEEEEEEEEEEEEEEEEEEEEEEEE	TRBV20-1*00(140)	TRBD2*00(40)	TRBJ2-1*00(205)		759|766|793|0|7||35.0	23|31|48|17|25||40.0	29|42|70|29|42||65.0												TGCAGTGGCCAAATTATGCGGGAGGTAGGTGAGCAGTTCTTC	36								CSGQIMREVGEQFF		:::::::::0:-7:7:17:-7:-1:25:29:-9:42:::	TLML_18_	RNA
8417	CLONES_TRBTLML_18__apheresis_TCR-JV_cDNA_57_ACAGATTC_merged_170000.txt	12625	1	2.90006e-05	TGCAGCGTTCTGACTAGCGGGTCCTACAATGAGCAGTTCTTC	EEEEEEEEEEEEEEEEEEEEEEEEEEEEEEEAEEEEEEEEEE	TRBV29-1*00(305)	TRBD2*00(50)	TRBJ2-1*00(245)		700|709|734|0|9||45.0	18|28|48|11|21||50.0	21|42|70|21|42||105.0												TGCAGCGTTCTGACTAGCGGGTCCTACAATGAGCAGTTCTTC	32								CSVLTSGSYNEQFF		:::::::::0:-5:9:11:-2:-4:21:21:-1:42:::	TLML_18_	RNA
8418	CLONES_TRBTLML_18__apheresis_TCR-JV_cDNA_57_ACAGATTC_merged_170000.txt	12626	1	2.90006e-05	TGCAGCGTTCGACGGACAGGGGGCACCGGGGAGCTGTTTTTT	EEEEEEEEEEEEEAEEEEEEEEEEE<EEEEEEE<EEEAEEEE	TRBV29-1*00(270)	TRBD1*00(50)	TRBJ2-2*00(235)		700|709|734|0|9||45.0	13|23|36|13|23||50.0	24|43|71|23|42||95.0												TGCAGCGTTCGACGGACAGGGGGCACCGGGGAGCTGTTTTTT	27								CSVRRTGGTGELFF		:::::::::0:-5:9:13:-1:-1:23:23:-4:42:::	TLML_18_	RNA
8419	CLONES_TRBTLML_18__apheresis_TCR-JV_cDNA_57_ACAGATTC_merged_170000.txt	12627	1	2.90006e-05	TGCAGCGTTGGGACTAGCGGGACGTACAATGAGCAGTTCTTC	EEEEEEEEEEEEEEEEEEEEEEEEEEEEEEEEEEEEEEEEEE	TRBV29-1*00(161)	TRBD2*00(60)	TRBJ2-1*00(230)		700|710|734|0|10||50.0	17|29|48|10|22||60.0	24|42|70|24|42||90.0												TGCAGCGTTGGGACTAGCGGGACGTACAATGAGCAGTTCTTC	36								CSVGTSGTYNEQFF		:::::::::0:-4:10:10:-1:-3:22:24:-4:42:::	TLML_18_	RNA
8421	CLONES_TRBTLML_18__apheresis_TCR-JV_cDNA_57_ACAGATTC_merged_170000.txt	12629	1	2.90006e-05	TGCAGCGTTGACCAAACAGGGAATGGGAACGAGCAGTACCTC	EEEEEEEEEEEEEEEEEEAEAEEEEEEEAEEEEEEEEEEEEE	TRBV29-1*00(426)	TRBD1*00(30)	TRBJ2-7*00(178)		700|711|734|0|11||55.0	15|21|36|15|21||30.0	25|39|67|28|42|ST36C|54.0												TGCAGCGTTGACCAAACAGGGAATGGGAACGAGCAGTACCTC	32								CSVDQTGNGNEQYL		:::::::::0:-3:11:15:-3:-3:21:28:-5:42:::	TLML_18_	RNA
8422	CLONES_TRBTLML_18__apheresis_TCR-JV_cDNA_57_ACAGATTC_merged_170000.txt	12630	1	2.90006e-05	TGCAGCGTTGAAGCGGTTAAGGGCCAGGGCGAGCAGTACTTC	EEEEEEEEEEEEEEEEEEEEEEEEEEEEEEEEEEEEEEEEEE	TRBV29-1*00(355)	TRBD2*00(30),TRBD1*00(29)	TRBJ2-7*00(205)		700|713|734|0|13||65.0	28|34|48|19|25||30.0;12|21|36|20|29|SA15C|29.0	26|39|67|29|42||65.0												TGCAGCGTTGAAGCGGTTAAGGGCCAGGGCGAGCAGTACTTC	36								CSVEAVKGQGEQYF		:::::::::0:-1:13:19:-12:2:25:29:-6:42:::	TLML_18_	RNA
8423	CLONES_TRBTLML_18__apheresis_TCR-JV_cDNA_57_ACAGATTC_merged_170000.txt	12631	1	2.90006e-05	TGCAGCGTTGAAGATCGGGACAGGGGCGATACGCAGTATTTT	EEEEEEEEEEEEEEEEEEEEEEEEEEEEEEEEEEEEEEEEEE	TRBV29-1*00(170)	TRBD1*00(50)	TRBJ2-3*00(215)		700|716|734|0|16||80.0	12|22|36|16|26||50.0	26|41|69|27|42||75.0												TGCAGCGTTGAAGATCGGGACAGGGGCGATACGCAGTATTTT	36								CSVEDRDRGDTQYF		:::::::::0:2:16:16:0:-2:26:27:-6:42:::	TLML_18_	RNA
8424	CLONES_TRBTLML_18__apheresis_TCR-JV_cDNA_57_ACAGATTC_merged_170000.txt	12632	1	2.90006e-05	TGCAGCGTTGAAGAGGCGGACAGGGGAGAGACCCAGTACTTC	EEEEEEEEEEEEEEEEEEEEEEEEEEEEEEEEEEEEEEEEEE	TRBV29-1*00(575)	TRBD1*00(45)	TRBJ2-5*00(150)		700|714|734|0|14||70.0	13|22|36|17|26||45.0	24|40|68|26|42||80.0												TGCAGCGTTGAAGAGGCGGACAGGGGAGAGACCCAGTACTTC	36								CSVEEADRGETQYF		:::::::::0:0:14:17:-1:-2:26:26:-4:42:::	TLML_18_	RNA
8425	CLONES_TRBTLML_18__apheresis_TCR-JV_cDNA_57_ACAGATTC_merged_170000.txt	12633	1	2.90006e-05	TGCAGCGTTGAAGAGGGGATCGGTCGTAGCGGCTACACCTTC	EEEEEEEEEEEEEEEEEEE7EEEEEEEEEEEEEEEEEEEEEE	TRBV29-1*00(255)		TRBJ1-2*00(200)		700|714|734|0|14||70.0		28|40|68|30|42||60.0												TGCAGCGTTGAAGAGGGGATCGGTCGTAGCGGCTACACCTTC	22								CSVEEGIGRSGYTF		:::::::::0:0:14:::::30:-8:42:::	TLML_18_	RNA
8426	CLONES_TRBTLML_18__apheresis_TCR-JV_cDNA_57_ACAGATTC_merged_170000.txt	12634	1	2.90006e-05	TGCAGCGCTTGGGACAGCTCCGCCAAAAACATTCAGTACTTC	EEEEEEEEEEEEEEEEEEEEEEEEEEEEEEEEEEEAEEEEEE	TRBV29-1*00(560)	TRBD1*00(35)	TRBJ2-4*00(245)		700|707|734|0|7||35.0	12|19|36|10|17||35.0	21|42|70|21|42||105.0												TGCAGCGCTTGGGACAGCTCCGCCAAAAACATTCAGTACTTC	32								CSAWDSSAKNIQYF		:::::::::0:-7:7:10:0:-5:17:21:-1:42:::	TLML_18_	RNA
8427	CLONES_TRBTLML_18__apheresis_TCR-JV_cDNA_57_ACAGATTC_merged_170000.txt	12635	1	2.90006e-05	TGCAGCGCTAAGGGACTAGCGGGTGGCGATGAGCAGTTCTTC	EEEEEEEEEEEEEEEEEEEEEEEEEEEEEEEEEEEEEEEEEE	TRBV29-1*00(140)	TRBD2*00(60)	TRBJ2-1*00(210)		700|707|734|0|7||35.0	16|28|48|11|23||60.0	28|42|70|28|42||70.0												TGCAGCGCTAAGGGACTAGCGGGTGGCGATGAGCAGTTCTTC	36								CSAKGLAGGDEQFF		:::::::::0:-7:7:11:0:-4:23:28:-8:42:::	TLML_18_	RNA
8428	CLONES_TRBTLML_18__apheresis_TCR-JV_cDNA_57_ACAGATTC_merged_170000.txt	12636	1	2.90006e-05	TGCAGCGCCTGGGGGCGGAATAAAGGCGGGGAGCTGTTTTTT	EEEEEEEEEEEEEEEEEEEEEEEEEEEEEEEEEEEEEEEEEE	TRBV20-1*00(145)	TRBD1*00(35)	TRBJ2-2*00(220)		759|764|793|0|5||25.0	18|25|36|10|17||35.0	27|43|71|26|42||80.0												TGCAGCGCCTGGGGGCGGAATAAAGGCGGGGAGCTGTTTTTT	36								CSAWGRNKGGELFF		:::::::::0:-9:5:10:-6:1:17:26:-7:42:::	TLML_18_	RNA
8429	CLONES_TRBTLML_18__apheresis_TCR-JV_cDNA_57_ACAGATTC_merged_170000.txt	12637	1	2.90006e-05	TGCAGCGGGAAAACAGGGAGATGGGTCTCTGAAGCTTTCTTT	EEEEEEEEEEEEEEEEEEEEEEEEEEEEEEEEEEEEEEEEEE	TRBV29-1*00(210)	TRBD1*00(30)	TRBJ1-1*00(210)		700|707|734|0|7||35.0	15|21|36|12|18||30.0	26|40|68|28|42||70.0												TGCAGCGGGAAAACAGGGAGATGGGTCTCTGAAGCTTTCTTT	36								CSGKTGRWVSEAFF		:::::::::0:-7:7:12:-3:-3:18:28:-6:42:::	TLML_18_	RNA
8430	CLONES_TRBTLML_18__apheresis_TCR-JV_cDNA_57_ACAGATTC_merged_170000.txt	12638	1	2.90006e-05	TGCAGAGCTATTGCGGGAGATGGCACAGATACGCAGTATTTT	EEEEEAEAEEEEEEEEEEAEEEAE<EEEEEEEEEAEEEEEEE	TRBV20-1*00(299)	TRBD2*00(35)	TRBJ2-3*00(240)		759|769|793|0|10|ST764A|34.0	23|30|48|12|19||35.0	21|41|69|22|42||100.0												TGCAGAGCTATTGCGGGAGATGGCACAGATACGCAGTATTTT	27								CRAIAGDGTDTQYF		:::::::::0:-4:10:12:-7:-2:19:22:-1:42:::	TLML_18_	RNA
8431	CLONES_TRBTLML_18__apheresis_TCR-JV_cDNA_57_ACAGATTC_merged_170000.txt	12639	1	2.90006e-05	CGTGCCAGCAGCCAAGAGGCAGCGAGGAACACCATATATTTT	EEEEEAEEEEEEEEEEEEEEEEEAEEEEEEEEEEEEEEEEEE	TRBV3-1*00(464),TRBV3-2*00(416)		TRBJ1-3*00(215)		543|560|580|0|17|ST543C|69.0;543|560|580|0|17|ST543C|69.0		27|42|70|27|42||75.0												CGTGCCAGCAGCCAAGAGGCAGCGAGGAACACCATATATTTT	32								RASSQEAARNTIYF		:::::::::0:0:17:::::27:-7:42:::	TLML_18_	RNA
8432	CLONES_TRBTLML_18__apheresis_TCR-JV_cDNA_57_ACAGATTC_merged_170000.txt	12653	1	2.90006e-05	TGTGCCAGCTCGTCGCCGGGGCTGGGTGAAAAACTGTTTTT	EEEEEEEEEEEEEEEEEEEEEEEEEEEEEEEEEEEEEEEEE	TRBV28*00(135)	TRBD1*00(25),TRBD2*00(25)	TRBJ1-4*00(194)		564|573|601|0|9||45.0	10|15|36|15|20||25.0;14|19|48|15|20||25.0	27|43|71|26|41|DT42|54.0												TGTGCCAGCTCGTCGCCGGGGCTGGGTGAAAAACTGTTTTT	36								CASSSPG_G*KTVF		:::::::::0:-8:9:15:2:-9:20:26:-7:41:::	TLML_18_	RNA
8433	CLONES_TRBTLML_18__apheresis_TCR-JV_cDNA_57_ACAGATTC_merged_170000.txt	12654	1	2.90006e-05	TGTGCCAGCAGTTACCTCCGGGAGTGAGCGAGCAGTACTTC	EEEEEEEEEEEEEEEEEEEEEEEEEEEEEEEEEEEEEEEEE	TRBV6-5*00(165),TRBV6-6*00(165),TRBV6-1*00(150),TRBV6-4*00(150),TRBV6-8*00(149)	TRBD1*00(30),TRBD2*00(30)	TRBJ2-7*00(205)		519|534|556|0|15||75.0;516|531|553|0|15||75.0;516|528|553|0|12||60.0;518|530|555|0|12||60.0;512|527|549|0|15||75.0	10|16|36|17|23||30.0;14|20|48|17|23||30.0	26|39|67|28|41||65.0												TGTGCCAGCAGTTACCTCCGGGAGTGAGCGAGCAGTACTTC	36								CASSYLR_VSEQYF		:::::::::0:-2:15:17:2:-8:23:28:-6:41:::	TLML_18_	RNA
8434	CLONES_TRBTLML_18__apheresis_TCR-JV_cDNA_57_ACAGATTC_merged_170000.txt	12655	1	2.90006e-05	TGTGCCAGCAGTCCTGACACCAACTCAATGAGCAGTTCTTC	EEEEEEEEEEEEEEEEEEEEEEEEEEEEEEEEEEEEEEEEE	TRBV7-2*00(115)		TRBJ2-1*00(194)		580|591|617|0|11||55.0		26|42|70|25|41||80.0												TGTGCCAGCAGTCCTGACACCAACTCAATGAGCAGTTCTTC	36								CASSPDT_LNEQFF		:::::::::0:-6:11:::::25:-6:41:::	TLML_18_	RNA
8435	CLONES_TRBTLML_18__apheresis_TCR-JV_cDNA_57_ACAGATTC_merged_170000.txt	12656	1	2.90006e-05	TGTGCCAGCAGCTTAAGGGGTCCAGGGGCGAGCAGTACTTC	EEEEEE6EAEEEAEEEEEEEEEEEEEEEEEEEEEEEEEEEE	TRBV7-3*00(130),TRBV11-2*00(125),TRBV11-3*00(125),TRBV7-2*00(125),TRBV7-8*00(125)	TRBD1*00(30)	TRBJ2-7*00(205)		540|556|577|0|16||80.0;522|537|559|0|15||75.0;521|536|558|0|15||75.0;580|595|617|0|15||75.0;567|582|604|0|15||75.0	16|22|36|22|28||30.0	26|39|67|28|41||65.0												TGTGCCAGCAGCTTAAGGGGTCCAGGGGCGAGCAGTACTTC	21								CASSLRG_RGEQYF		:::::::::0:-1:16:22:-4:-2:28:28:-6:41:::	TLML_18_	RNA
8436	CLONES_TRBTLML_18__apheresis_TCR-JV_cDNA_57_ACAGATTC_merged_170000.txt	12657	1	2.90006e-05	TGTGCCAGCAGACCCGGGACAGGGAGGGGCACCATATATTT	EEEEEEEEEEEEEEEEEEEEEEEEEEEEEEEEEEEEEEEEE	TRBV6-5*00(865)	TRBD1*00(60)	TRBJ1-3*00(149)		519|530|556|0|11||55.0	9|21|36|12|24||60.0	29|42|70|29|41|DT41|39.0												TGTGCCAGCAGACCCGGGACAGGGAGGGGCACCATATATTT	36								CASRPGT_EGHHIF		:::::::::0:-6:11:12:3:-3:24:29:-9:41:::	TLML_18_	RNA
8437	CLONES_TRBTLML_18__apheresis_TCR-JV_cDNA_57_ACAGATTC_merged_170000.txt	12658	1	2.90006e-05	TGTGCCAGCAAAGGGATTAGCACACAGATACGCAGTATTTT	EEEEEEEEEEEEEEEEEEEEEEEEEEEEEEEEEEEEEEEEE	TRBV6-6*00(220),TRBV6-1*00(204),TRBV6-5*00(204)	TRBD2*00(29)	TRBJ2-3*00(235)		516|526|553|0|10||50.0;516|526|553|0|10||50.0;519|529|556|0|10||50.0	16|25|48|12|21|SC20T|29.0	22|41|69|22|41||95.0												TGTGCCAGCAAAGGGATTAGCACACAGATACGCAGTATTTT	36								CASKGIS_TDTQYF		:::::::::0:-7:10:12:0:-7:21:22:-2:41:::	TLML_18_	RNA
8438	CLONES_TRBTLML_18__apheresis_TCR-JV_cDNA_57_ACAGATTC_merged_170000.txt	12661	1	2.90006e-05	TGCGCCAGCTTACCGGGACAGGCGGCTACGAGCAGTACTTC	EEEEEEEEEEEEEEEEEEEEEEEEEEEEEEEEEEEEEEEEE	TRBV5-1*00(85)	TRBD1*00(50)	TRBJ2-7*00(204)		554|563|590|0|9||45.0	10|20|36|12|22||50.0	23|39|67|25|41||80.0												TGCGCCAGCTTACCGGGACAGGCGGCTACGAGCAGTACTTC	36								CASLPGQ_GYEQYF		:::::::::0:-7:9:12:2:-4:22:25:-3:41:::	TLML_18_	RNA
8439	CLONES_TRBTLML_18__apheresis_TCR-JV_cDNA_57_ACAGATTC_merged_170000.txt	12662	1	2.90006e-05	TGCGCCAGCAGTCAGGAGACAGGGACTACGAGCAGTACTTC	EEEEEEEEAEEEEEEEEEEEEEEEEEEEEEEEEEEEEEEEE	TRBV23-1*00(605)	TRBD1*00(35)	TRBJ2-7*00(220)		580|594|617|0|14||70.0	14|21|36|17|24||35.0	23|39|67|25|41||80.0												TGCGCCAGCAGTCAGGAGACAGGGACTACGAGCAGTACTTC	32								CASSQET_DYEQYF		:::::::::0:-3:14:17:-2:-3:24:25:-3:41:::	TLML_18_	RNA
8440	CLONES_TRBTLML_18__apheresis_TCR-JV_cDNA_57_ACAGATTC_merged_170000.txt	12663	1	2.90006e-05	TGCGCCAGCAGTGAGAGAAGGGGTGAGAGACCCAGTACTTC	EEEAEEEEEEEEEEEEEEAEEEEEEEEEEEEEEEEEEEEAE	TRBV10-1*00(800)	TRBD1*00(25)	TRBJ2-5*00(220)		533|548|570|0|15||75.0	17|22|36|18|23||25.0	24|40|68|25|41||80.0												TGCGCCAGCAGTGAGAGAAGGGGTGAGAGACCCAGTACTTC	32								CASSERR_*ETQYF		:::::::::0:-2:15:18:-5:-2:23:25:-4:41:::	TLML_18_	RNA
8441	CLONES_TRBTLML_18__apheresis_TCR-JV_cDNA_57_ACAGATTC_merged_170000.txt	12664	1	2.90006e-05	TGCGCCAGCAGCTGGGGGGGGTTCAAGAGACCCAGTACTTC	EEEEEEEEEEEEEEEEEEEEEEEEEEEEEEEEEEEEEEEEE	TRBV5-1*00(385)	TRBD1*00(25)	TRBJ2-5*00(230)		554|567|590|0|13||65.0	18|23|36|13|18||25.0	22|40|68|23|41||90.0												TGCGCCAGCAGCTGGGGGGGGTTCAAGAGACCCAGTACTTC	36								CASSWGG_QETQYF		:::::::::0:-3:13:13:-6:-1:18:23:-2:41:::	TLML_18_	RNA
8442	CLONES_TRBTLML_18__apheresis_TCR-JV_cDNA_57_ACAGATTC_merged_170000.txt	12665	1	2.90006e-05	TGCGCAGCAGCCTTGGACCAAACACCGGGGAGCTGTTTTTT	EEEEEEEEEEEEEEEEEEEEEEEEEEEEEEEEEEEEEEEEE	TRBV4-1*00(96)		TRBJ2-2*00(245)		537|550|574|0|12|DC541|39.0		22|43|71|20|41||105.0												TGCGCAGCAGCCTTGGACCAAACACCGGGGAGCTGTTTTTT	36								CAAALDQ_TGELFF		:::::::::0:-4:12:::::20:-2:41:::	TLML_18_	RNA
8443	CLONES_TRBTLML_18__apheresis_TCR-JV_cDNA_57_ACAGATTC_merged_170000.txt	12756	1	2.90006e-05	TGTGCTACCGGTGGGCGTCCGGGAATGGAGCAGTTCTTC	EEEEEAEEEEEEEEEEEEEEEEEEEEEEEEEEEEEEEEE	TRBV6-1*00(124),TRBV6-5*00(124),TRBV6-6*00(108),TRBV6-8*00(108),TRBV6-9*00(108)	TRBD1*00(30),TRBD2*00(30)	TRBJ2-1*00(200)		516|521|553|0|5||25.0;519|524|556|0|5||25.0;516|521|553|0|5||25.0;512|517|549|0|5||25.0;515|520|552|0|5||25.0	10|16|36|18|24||30.0;14|20|48|18|24||30.0	30|42|70|27|39||60.0												TGTGCTACCGGTGGGCGTCCGGGAATGGAGCAGTTCTTC	32								CATGGRPGMEQFF		:::::::::0:-12:5:18:2:-8:24:27:-10:39:::	TLML_18_	RNA
8444	CLONES_TRBTLML_18__apheresis_TCR-JV_cDNA_57_ACAGATTC_merged_170000.txt	12764	1	2.90006e-05	TGTGCTAGTGGTTTGGTAGGCTCGGGTGGCTACACCTTC	EEEEEEEEEEEEEEEEEEEEEEEEEEEEEEEEEEEEEEE	TRBV12-5*00(425)		TRBJ1-2*00(205)		530|548|567|0|18||90.0		27|40|68|26|39||65.0												TGTGCTAGTGGTTTGGTAGGCTCGGGTGGCTACACCTTC	36								CASGLVGSGGYTF		:::::::::0:1:18:::::26:-7:39:::	TLML_18_	RNA
8446	CLONES_TRBTLML_18__apheresis_TCR-JV_cDNA_57_ACAGATTC_merged_170000.txt	12771	1	2.90006e-05	TGTGCCTCTCACAGGGGGTCAGGAAACACCATATATTTT	EEEEEEEEEEAEEEEEEEEEEEEEEEEEEEEEEEEEEEE	TRBV30*00(1025)	TRBD1*00(40)	TRBJ1-3*00(200)		787|794|821|0|7||35.0	15|23|36|10|18||40.0	24|42|70|21|39||90.0												TGTGCCTCTCACAGGGGGTCAGGAAACACCATATATTTT	32								CASHRGSGNTIYF		:::::::::0:-7:7:10:-3:-1:18:21:-4:39:::	TLML_18_	RNA
8447	CLONES_TRBTLML_18__apheresis_TCR-JV_cDNA_57_ACAGATTC_merged_170000.txt	12772	1	2.90006e-05	TGTGCCTGTTGGGGACAGTCTGGCTACGAGCAGTACTTC	EEEEEEEEEEEEEEEEEEEEEEEEEEEEEEEEEEEEEEE	TRBV30*00(110)	TRBD1*00(35)	TRBJ2-7*00(220)		787|795|821|0|8||40.0	12|19|36|11|18||35.0	23|39|67|23|39||80.0												TGTGCCTGTTGGGGACAGTCTGGCTACGAGCAGTACTTC	36								CACWGQSGYEQYF		:::::::::0:-6:8:11:0:-5:18:23:-3:39:::	TLML_18_	RNA
8448	CLONES_TRBTLML_18__apheresis_TCR-JV_cDNA_57_ACAGATTC_merged_170000.txt	12773	1	2.90006e-05	TGTGCCTGGTCCAGCGGGAGGGCCTCCGAGCAGTACTTC	EEAEEEEEEEEEEEEEEEEEEEEEEEEEEEEEEEEEEEE	TRBV30*00(270)	TRBD2*00(50)	TRBJ2-7*00(209)		787|796|821|0|9||45.0	22|32|48|12|22||50.0	22|39|67|22|39|SA25C|69.0												TGTGCCTGGTCCAGCGGGAGGGCCTCCGAGCAGTACTTC	32								CAWSSGRASEQYF		:::::::::0:-5:9:12:-6:0:22:22:-2:39:::	TLML_18_	RNA
8449	CLONES_TRBTLML_18__apheresis_TCR-JV_cDNA_57_ACAGATTC_merged_170000.txt	12774	1	2.90006e-05	TGTGCCTGGTCCAGCGGGAAGGCCTCCGAGCAGTACTTC	EEEEEEEEEEEEEEEEEEEEEEEEEEEEEEEEEEEEEEE	TRBV30*00(270)	TRBD2*00(35)	TRBJ2-7*00(209)		787|796|821|0|9||45.0	22|29|48|12|19||35.0	22|39|67|22|39|SA25C|69.0												TGTGCCTGGTCCAGCGGGAAGGCCTCCGAGCAGTACTTC	36								CAWSSGKASEQYF		:::::::::0:-5:9:12:-6:-3:19:22:-2:39:::	TLML_18_	RNA
8450	CLONES_TRBTLML_18__apheresis_TCR-JV_cDNA_57_ACAGATTC_merged_170000.txt	12775	1	2.90006e-05	TGTGCCTGGAGTGCCGGGACATCAGGTGAAGCTTTCTTT	EEEAE<EAEEEEEAEEE7EEEAEEEEAEEEEEEEEEEAE	TRBV30*00(450)	TRBD1*00(40),TRBD2*00(35)	TRBJ1-1*00(205)		787|800|821|0|13||65.0	10|18|36|13|21||40.0;14|21|48|13|20||35.0	27|40|68|26|39||65.0												TGTGCCTGGAGTGCCGGGACATCAGGTGAAGCTTTCTTT	22								CAWSAGTSGEAFF		:::::::::0:-1:13:13:2:-6:21:26:-7:39:::	TLML_18_	RNA
8451	CLONES_TRBTLML_18__apheresis_TCR-JV_cDNA_57_ACAGATTC_merged_170000.txt	12776	1	2.90006e-05	TGTGCCTGGAGTACGGGAGTAGGAAATGAGCAGTTCTTC	EEEEEEEEEEEEEEEEEEEEEEEEEEEEEEEEEEEEEEE	TRBV30*00(235)	TRBD2*00(30)	TRBJ2-1*00(215)		787|799|821|0|12||60.0	24|30|48|13|19||30.0	27|42|70|24|39||75.0												TGTGCCTGGAGTACGGGAGTAGGAAATGAGCAGTTCTTC	36								CAWSTGVGNEQFF		:::::::::0:-2:12:13:-8:-2:19:24:-7:39:::	TLML_18_	RNA
8452	CLONES_TRBTLML_18__apheresis_TCR-JV_cDNA_57_ACAGATTC_merged_170000.txt	12777	1	2.90006e-05	TGTGCCTGGAGCCCAAGCAGCAATCAGCCCCAGCATTTT	EEAEEEEEEEEEEEEEEEEEEEEEEEEEEEEEEEEEEEE	TRBV30*00(95)		TRBJ1-5*00(245)		787|798|821|0|11||55.0		21|42|70|18|39||105.0												TGTGCCTGGAGCCCAAGCAGCAATCAGCCCCAGCATTTT	32								CAWSPSSNQPQHF		:::::::::0:-3:11:::::18:-1:39:::	TLML_18_	RNA
8453	CLONES_TRBTLML_18__apheresis_TCR-JV_cDNA_57_ACAGATTC_merged_170000.txt	12778	1	2.90006e-05	TGTGCCTGGAGAGGCCTCAACATCCATGAGCAGTTCTTC	EEEEEEEEEEEEEEEEEEEEEEEEEEEEEEEEEEEEEEE	TRBV30*00(585)		TRBJ2-1*00(210)		787|798|821|0|11||55.0		28|42|70|25|39||70.0												TGTGCCTGGAGAGGCCTCAACATCCATGAGCAGTTCTTC	36								CAWRGLNIHEQFF		:::::::::0:-3:11:::::25:-8:39:::	TLML_18_	RNA
8454	CLONES_TRBTLML_18__apheresis_TCR-JV_cDNA_57_ACAGATTC_merged_170000.txt	12779	1	2.90006e-05	TGTGCCTGGAACTTGGGGGGCAATCAGCCCCAGCATTTT	EEEEEAEEEEEEEEEEEEEEEEEEEEEEEAEEEEEAEEE	TRBV30*00(120)	TRBD1*00(25)	TRBJ1-5*00(240)		787|797|821|0|10||50.0	18|23|36|14|19||25.0	22|42|70|19|39||100.0												TGTGCCTGGAACTTGGGGGGCAATCAGCCCCAGCATTTT	32								CAWNLGGNQPQHF		:::::::::0:-4:10:14:-6:-1:19:19:-2:39:::	TLML_18_	RNA
8455	CLONES_TRBTLML_18__apheresis_TCR-JV_cDNA_57_ACAGATTC_merged_170000.txt	12782	1	2.90006e-05	TGTGCCCGGAGTTCCATACGGGACTCCCAACCGTACTTC	EAEA6AEA6EEEEEEEAAEEEEEEEE<AEEEEEEAEEEE	TRBV30*00(319)	TRBD2*00(35),TRBD1*00(30)	TRBJ2-5*00(175)		787|799|821|0|12|ST793C|44.0	15|22|48|18|25||35.0;11|17|36|18|24||30.0	33|40|68|32|39||35.0												TGTGCCCGGAGTTCCATACGGGACTCCCAACCGTACTTC	21								CARSSIRDSQPYF		:::::::::0:-2:12:18:1:-10:25:32:-13:39:::	TLML_18_	RNA
8456	CLONES_TRBTLML_18__apheresis_TCR-JV_cDNA_57_ACAGATTC_merged_170000.txt	12783	1	2.90006e-05	TGTGCCCGGAGTGTACGGGCACTGGGGGAGCAGTACTTC	EEEEEEEEEEEEEEEAEEEEEEEEEEEEEEEEEEEEEEE	TRBV30*00(564)		TRBJ2-7*00(200)		787|803|821|0|16|ST793C|64.0		27|39|67|27|39||60.0												TGTGCCCGGAGTGTACGGGCACTGGGGGAGCAGTACTTC	32								CARSVRALGEQYF		:::::::::0:2:16:::::27:-7:39:::	TLML_18_	RNA
8457	CLONES_TRBTLML_18__apheresis_TCR-JV_cDNA_57_ACAGATTC_merged_170000.txt	12786	1	2.90006e-05	TGTGCCGTGGGTAGAGGTGGGGCCAACGTCCTGACTTTC	EEEE<AEEEAEEEEEEEAEEEEEEEEEEEEEEAEEEEEE	TRBV30*00(350)		TRBJ2-6*00(250)		787|793|821|0|6||30.0		23|45|73|17|39||110.0												TGTGCCGTGGGTAGAGGTGGGGCCAACGTCCTGACTTTC	27								CAVGRGGANVLTF		:::::::::0:-8:6:::::17:-3:39:::	TLML_18_	RNA
8458	CLONES_TRBTLML_18__apheresis_TCR-JV_cDNA_57_ACAGATTC_merged_170000.txt	12795	1	2.90006e-05	TGTGCCGGCAGTTTATCACAGAACTATGGCTACACCTTC	EEEEEEEEEEEEEEEEEEEEEEEEEEEEEEEEEEEEEEE	TRBV27*00(164)		TRBJ1-2*00(230)		556|573|593|0|17|SA562G|69.0		22|40|68|21|39||90.0												TGTGCCGGCAGTTTATCACAGAACTATGGCTACACCTTC	36								CAGSLSQNYGYTF		:::::::::0:0:17:::::21:-2:39:::	TLML_18_	RNA
8459	CLONES_TRBTLML_18__apheresis_TCR-JV_cDNA_57_ACAGATTC_merged_170000.txt	12796	1	2.90006e-05	TGTGCCGGCAGCGGGGACAGTAAAAACATTCAGTACTTC	EEEEEEEEEEEEEEEEEEEEEEEEEEEEEEEEEEEEEEE	TRBV12-3*00(639),TRBV12-4*00(639)	TRBD1*00(35)	TRBJ2-4*00(230)		530|541|567|0|11|SA536G|39.0;530|541|567|0|11|SA536G|39.0	12|19|36|13|20||35.0	24|42|70|21|39||90.0												TGTGCCGGCAGCGGGGACAGTAAAAACATTCAGTACTTC	36								CAGSGDSKNIQYF		:::::::::0:-6:11:13:0:-5:20:21:-4:39:::	TLML_18_	RNA
8460	CLONES_TRBTLML_18__apheresis_TCR-JV_cDNA_57_ACAGATTC_merged_170000.txt	12797	1	2.90006e-05	TGTGCCGAAGGGGGACAGGGCAATCAGCCCCAGCATTTT	EEE6EEAEEAEEEEEAEEEEEEEEEEAA<EAEAEAEEAA	TRBV2*00(90)	TRBD1*00(40)	TRBJ1-5*00(240)		518|524|555|0|6||30.0	12|20|36|11|19||40.0	22|42|70|19|39||100.0												TGTGCCGAAGGGGGACAGGGCAATCAGCCCCAGCATTTT	21								CAEGGQGNQPQHF		:::::::::0:-11:6:11:0:-4:19:19:-2:39:::	TLML_18_	RNA
8461	CLONES_TRBTLML_18__apheresis_TCR-JV_cDNA_57_ACAGATTC_merged_170000.txt	12798	1	2.90006e-05	TGTGCCATTCTAGACGCTGACAAAGAGACCCAGTACTTC	EEEEEEEEEEEEEEEEEEEEEEEEEEEEEEEEEEEEEEA	TRBV19*00(1025)		TRBJ2-5*00(105)		559|566|596|0|7||35.0		23|40|68|22|39||85.0												TGTGCCATTCTAGACGCTGACAAAGAGACCCAGTACTTC	32								CAILDADKETQYF		:::::::::0:-10:7:::::22:-3:39:::	TLML_18_	RNA
8462	CLONES_TRBTLML_18__apheresis_TCR-JV_cDNA_57_ACAGATTC_merged_170000.txt	12799	1	2.90006e-05	TGTGCCATCAGTGATTCCCCTAGTTACGAGCAGTACTTC	EEEEEEEEEEEEEEEEEEEEEAEEEEEEEEEEEEEEEEE	TRBV10-3*00(405)	TRBD1*00(25),TRBD2*00(25)	TRBJ2-7*00(215)		533|547|570|0|14||70.0	2|7|36|16|21||25.0;8|13|48|19|24||25.0	24|39|67|24|39||75.0												TGTGCCATCAGTGATTCCCCTAGTTACGAGCAGTACTTC	32								CAISDSPSYEQYF		:::::::::0:-3:14:16:10:-17:21:24:-4:39:::	TLML_18_	RNA
8463	CLONES_TRBTLML_18__apheresis_TCR-JV_cDNA_57_ACAGATTC_merged_170000.txt	12800	1	2.90006e-05	TGTGCCATCAGTGAGCACAGCTCAGTTGAGCAGTTCTTC	EEEEEEEEEEEEEEEEEEEEEEEEEEEEEEEEEEEEEEE	TRBV10-3*00(750)		TRBJ2-1*00(205)		533|548|570|0|15||75.0		29|42|70|26|39||65.0												TGTGCCATCAGTGAGCACAGCTCAGTTGAGCAGTTCTTC	36								CAISEHSSVEQFF		:::::::::0:-2:15:::::26:-9:39:::	TLML_18_	RNA
8464	CLONES_TRBTLML_18__apheresis_TCR-JV_cDNA_57_ACAGATTC_merged_170000.txt	12801	1	2.90006e-05	TGTGCCACCTCGATAGGGGCAAACACTGAAGCTTTCTTT	EEEEEEEEEEEEEEEEEEEEEEEEEEEEEEEEEEEEEEE	TRBV27*00(325)	TRBD1*00(25)	TRBJ1-1*00(230)		556|563|593|0|7||35.0	17|22|36|14|19||25.0	22|40|68|21|39||90.0												TGTGCCACCTCGATAGGGGCAAACACTGAAGCTTTCTTT	36								CATSIGANTEAFF		:::::::::0:-10:7:14:-5:-2:19:21:-2:39:::	TLML_18_	RNA
8465	CLONES_TRBTLML_18__apheresis_TCR-JV_cDNA_57_ACAGATTC_merged_170000.txt	12807	1	2.90006e-05	TGTGCCACCGCTATTGCCAGGGGTGGGGGCCACACCTTC	EEEEEEEEEEEEEEEEEEEEEEEEEEEEEEEEEEEEEEE	TRBV6-5*00(370),TRBV6-6*00(322)	TRBD1*00(30),TRBD2*00(30)	TRBJ1-2*00(184)		519|526|556|0|7||35.0;516|523|553|0|7||35.0	16|22|36|17|23||30.0;5|11|48|7|13||30.0	28|40|68|27|39|ST31C|44.0												TGTGCCACCGCTATTGCCAGGGGTGGGGGCCACACCTTC	36								CATAIARGGGHTF		:::::::::0:-10:7:17:-4:-2:23:27:-8:39:::	TLML_18_	RNA
8467	CLONES_TRBTLML_18__apheresis_TCR-JV_cDNA_57_ACAGATTC_merged_170000.txt	12809	1	2.90006e-05	TGTGCCACCGGGGGAGAAGACACAGATACGCAGTATTTT	EEEEEE6EEEEEEEEEEEEAEEEEEAEEEEEEEEEEEEE	TRBV24-1*00(240)	TRBD1*00(25),TRBD2*00(25)	TRBJ2-3*00(235)		559|568|597|0|9||45.0	18|23|36|9|14||25.0;25|30|48|11|16||25.0	22|41|69|20|39||95.0												TGTGCCACCGGGGGAGAAGACACAGATACGCAGTATTTT	21								CATGGEDTDTQYF		:::::::::0:-9:9:9:-6:-1:14:20:-2:39:::	TLML_18_	RNA
8468	CLONES_TRBTLML_18__apheresis_TCR-JV_cDNA_57_ACAGATTC_merged_170000.txt	12810	1	2.90006e-05	TGTGCCACCGGGGACAGTACCCTCCGCGAGCAGTACTTC	EAEEEEEEEEEAEEEAEEEEEEEEEAEE7EEEEAEAAEE	TRBV6-5*00(590)	TRBD1*00(35),TRBD2*00(30)	TRBJ2-7*00(205)		519|526|556|0|7||35.0	12|19|36|10|17||35.0;0|6|48|19|25||30.0	26|39|67|26|39||65.0												TGTGCCACCGGGGACAGTACCCTCCGCGAGCAGTACTTC	22								CATGDSTLREQYF		:::::::::0:-10:7:10:0:-5:17:26:-6:39:::	TLML_18_	RNA
8469	CLONES_TRBTLML_18__apheresis_TCR-JV_cDNA_57_ACAGATTC_merged_170000.txt	12811	1	2.90006e-05	TGTGCCACCAGCGGGCGTAAGGATCAGCCCCAGCATTTT	EEEEEEEEEEEAEEEEEEEEEEEEEEEEEEEEEEEEEEE	TRBV15*00(359)	TRBD1*00(25)	TRBJ1-5*00(225)		552|564|589|0|12||60.0	20|25|36|12|17||25.0	25|42|70|22|39||85.0												TGTGCCACCAGCGGGCGTAAGGATCAGCCCCAGCATTTT	32								CATSGRKDQPQHF		:::::::::0:-5:12:12:-8:1:17:22:-5:39:::	TLML_18_	RNA
8470	CLONES_TRBTLML_18__apheresis_TCR-JV_cDNA_57_ACAGATTC_merged_170000.txt	12812	1	2.90006e-05	TGTGCCACCAGCACGGGGGGGTTGAATGAGCAGTTCTTC	AEEEEEEEEEEEEEEEEEEEEEEEEAEEEEEEEEEEEEE	TRBV15*00(569)	TRBD1*00(25)	TRBJ2-1*00(215)		552|565|589|0|13||65.0	18|23|36|14|19||25.0	27|42|70|24|39||75.0												TGTGCCACCAGCACGGGGGGGTTGAATGAGCAGTTCTTC	32								CATSTGGLNEQFF		:::::::::0:-4:13:14:-6:-1:19:24:-7:39:::	TLML_18_	RNA
8471	CLONES_TRBTLML_18__apheresis_TCR-JV_cDNA_57_ACAGATTC_merged_170000.txt	12813	1	2.90006e-05	TGTGCCACCAGCAGAGATGCTGACCAGCCCCAGCATTTT	EEEEEEEEEEEEEEEEEEEEEEEEEAEEEEEEEEEEEEA	TRBV15*00(121)		TRBJ1-5*00(215)		552|570|589|0|18||90.0		27|42|70|24|39||75.0												TGTGCCACCAGCAGAGATGCTGACCAGCCCCAGCATTTT	32								CATSRDADQPQHF		:::::::::0:1:18:::::24:-7:39:::	TLML_18_	RNA
8472	CLONES_TRBTLML_18__apheresis_TCR-JV_cDNA_57_ACAGATTC_merged_170000.txt	12814	1	2.90006e-05	TGTGCCACGCAACCGAGCTCCTACAATGAGCAGTTCTTC	EEEEEEEEEEEEEEEEEEEEEEEEEEEEEEEEEEEEEEE	TRBV2*00(105)		TRBJ2-1*00(265)		518|525|555|0|7||35.0		17|42|70|14|39||125.0												TGTGCCACGCAACCGAGCTCCTACAATGAGCAGTTCTTC	36								CATQPSSYNEQFF		:::::::::0:-10:7:::::14:3:39:::	TLML_18_	RNA
8473	CLONES_TRBTLML_18__apheresis_TCR-JV_cDNA_57_ACAGATTC_merged_170000.txt	12815	1	2.90006e-05	TGTGCCAGTTCCCCGGGACAGGGATACGAGCAGTACTTC	EEAEEEEEEEEEEEEEAEEEE6EEEEEEEEEEEEEEEEE	TRBV19*00(90)	TRBD1*00(60)	TRBJ2-7*00(215)		559|568|596|0|9||45.0	9|21|36|11|23||60.0	24|39|67|24|39||75.0												TGTGCCAGTTCCCCGGGACAGGGATACGAGCAGTACTTC	21								CASSPGQGYEQYF		:::::::::0:-8:9:11:3:-3:23:24:-4:39:::	TLML_18_	RNA
8474	CLONES_TRBTLML_18__apheresis_TCR-JV_cDNA_57_ACAGATTC_merged_170000.txt	12816	1	2.90006e-05	TGTGCCAGTGAAGACAGGGATAAAGAGACCCAGTACTTC	EEEEEEEEEEEEEEEEEEEEEEEEEEEEEEEEEEEEEEE	TRBV6-1*00(415)	TRBD1*00(35)	TRBJ2-5*00(225)		516|524|553|0|8||40.0	14|21|36|12|19||35.0	23|40|68|22|39||85.0												TGTGCCAGTGAAGACAGGGATAAAGAGACCCAGTACTTC	36								CASEDRDKETQYF		:::::::::0:-9:8:12:-2:-3:19:22:-3:39:::	TLML_18_	RNA
8475	CLONES_TRBTLML_18__apheresis_TCR-JV_cDNA_57_ACAGATTC_merged_170000.txt	12817	1	2.90006e-05	TGTGCCAGTAGTTATGCCTTCTCCTACGAGCAGTACTTC	EEEEEEEEEEEEEEEEEEEEEEEEEEEEEEEEEEEEEEE	TRBV19*00(820)		TRBJ2-7*00(130)		559|571|596|0|12||60.0		20|39|67|20|39||95.0												TGTGCCAGTAGTTATGCCTTCTCCTACGAGCAGTACTTC	36								CASSYAFSYEQYF		:::::::::0:-5:12:::::20:0:39:::	TLML_18_	RNA
8476	CLONES_TRBTLML_18__apheresis_TCR-JV_cDNA_57_ACAGATTC_merged_170000.txt	12818	1	2.90006e-05	TGTGCCAGTAGTATGGTCCAAACCAATGAGCAGTTCTTC	EEEEEEEEEEEEEEEEEEEEEEEEEEEEEEEEEEEEEEE	TRBV19*00(325)		TRBJ2-1*00(220)		559|573|596|0|14||70.0		26|42|70|23|39||80.0												TGTGCCAGTAGTATGGTCCAAACCAATGAGCAGTTCTTC	36								CASSMVQTNEQFF		:::::::::0:-3:14:::::23:-6:39:::	TLML_18_	RNA
8477	CLONES_TRBTLML_18__apheresis_TCR-JV_cDNA_57_ACAGATTC_merged_170000.txt	12819	1	2.90006e-05	TGTGCCAGTAGTATATTCAGAAACACTGAAGCTTTCTTT	EEEEEEEEEEEEEEEEEEEEEEEEEEEEEEEEEEEEEEE	TRBV19*00(1100)		TRBJ1-1*00(230)		559|574|596|0|15||75.0		22|40|68|21|39||90.0												TGTGCCAGTAGTATATTCAGAAACACTGAAGCTTTCTTT	36								CASSIFRNTEAFF		:::::::::0:-2:15:::::21:-2:39:::	TLML_18_	RNA
8478	CLONES_TRBTLML_18__apheresis_TCR-JV_cDNA_57_ACAGATTC_merged_170000.txt	12820	1	2.90006e-05	TGTGCCAGTAGTACGGACAGGACAGAGACCCAGTACTTC	EAEEAAEEEEEEEEEAEEEEEEEEEEEEEEEEEEEEA6A	TRBV19*00(324)	TRBD1*00(35)	TRBJ2-5*00(220)		559|572|596|0|13||65.0	13|20|36|14|21||35.0	24|40|68|23|39||80.0												TGTGCCAGTAGTACGGACAGGACAGAGACCCAGTACTTC	21								CASSTDRTETQYF		:::::::::0:-4:13:14:-1:-4:21:23:-4:39:::	TLML_18_	RNA
8479	CLONES_TRBTLML_18__apheresis_TCR-JV_cDNA_57_ACAGATTC_merged_170000.txt	12821	1	2.90006e-05	TGTGCCAGTAGTACAAACTCGCCTAGCGGCAAGTTCTTC	EEEAEEAEEEEEEEEEEEAEAEEEEEEEEEEEEEEEEEE	TRBV19*00(925)	TRBD2*00(35)	TRBJ2-1*00(180)		559|572|596|0|13||65.0	20|27|48|22|29||35.0	34|42|70|31|39||40.0												TGTGCCAGTAGTACAAACTCGCCTAGCGGCAAGTTCTTC	32								CASSTNSPSGKFF		:::::::::0:-4:13:22:-4:-5:29:31:-14:39:::	TLML_18_	RNA
8480	CLONES_TRBTLML_18__apheresis_TCR-JV_cDNA_57_ACAGATTC_merged_170000.txt	12822	1	2.90006e-05	TGTGCCAGTAGCGGGGGTGCATACAATGAGCAGTTCTTC	EEEEEEEEEEEEEEEEEEEEEEEEEEEEEEEEEEEEEEE	TRBV19*00(135)	TRBD1*00(25)	TRBJ2-1*00(230)		559|570|596|0|11||55.0	18|23|36|12|17||25.0	24|42|70|21|39||90.0												TGTGCCAGTAGCGGGGGTGCATACAATGAGCAGTTCTTC	36								CASSGGAYNEQFF		:::::::::0:-6:11:12:-6:-1:17:21:-4:39:::	TLML_18_	RNA
8482	CLONES_TRBTLML_18__apheresis_TCR-JV_cDNA_57_ACAGATTC_merged_170000.txt	12824	1	2.90006e-05	TGTGCCAGTAGGAGAGAGGGGCAAGATACGCAGTATTTT	EAEEEEEAEEEEEEEEEEEEAEEEEEEEEEEEEEEEEEE	TRBV19*00(690)	TRBD1*00(25),TRBD2*00(25)	TRBJ2-3*00(170)		559|570|596|0|11||55.0	17|22|36|16|21||25.0;27|32|48|15|20||25.0	25|41|69|23|39||80.0												TGTGCCAGTAGGAGAGAGGGGCAAGATACGCAGTATTTT	32								CASRREGQDTQYF		:::::::::0:-6:11:16:-5:-2:21:23:-5:39:::	TLML_18_	RNA
8483	CLONES_TRBTLML_18__apheresis_TCR-JV_cDNA_57_ACAGATTC_merged_170000.txt	12825	1	2.90006e-05	TGTGCCAGTAGGAGAAGACTCACAGATACGCAGTATTTT	EEEEEEEEEEEAEEEEEEEEEEEEEEEEEEEEEEEEEEE	TRBV19*00(680)		TRBJ2-3*00(235)		559|570|596|0|11||55.0		22|41|69|20|39||95.0												TGTGCCAGTAGGAGAAGACTCACAGATACGCAGTATTTT	32								CASRRRLTDTQYF		:::::::::0:-6:11:::::20:-2:39:::	TLML_18_	RNA
8484	CLONES_TRBTLML_18__apheresis_TCR-JV_cDNA_57_ACAGATTC_merged_170000.txt	12826	1	2.90006e-05	TGTGCCAGTAATCGGGGGGGCCTCACTGAAGCTTTCTTT	EEEEEAEEEEEEEEEEEEEEEEEEEEEEEEEEEEEEEEE	TRBV19*00(445)	TRBD2*00(34),TRBD1*00(30)	TRBJ1-1*00(220)		559|569|596|0|10||50.0	24|34|48|12|22|SA28G|34.0;18|24|36|15|21||30.0	24|40|68|23|39||80.0												TGTGCCAGTAATCGGGGGGGCCTCACTGAAGCTTTCTTT	32								CASNRGGLTEAFF		:::::::::0:-7:10:12:-8:2:22:23:-4:39:::	TLML_18_	RNA
8485	CLONES_TRBTLML_18__apheresis_TCR-JV_cDNA_57_ACAGATTC_merged_170000.txt	12827	1	2.90006e-05	TGTGCCAGTAAGATCGGGTGGAACACTGAAGCTTTCTTT	EEEEEEEEEEEEEEEEEEEAEEEEEEEEEEEEEEEEEEE	TRBV19*00(825)		TRBJ1-1*00(235)		559|569|596|0|10||50.0		21|40|68|20|39||95.0												TGTGCCAGTAAGATCGGGTGGAACACTGAAGCTTTCTTT	32								CASKIGWNTEAFF		:::::::::0:-7:10:::::20:-1:39:::	TLML_18_	RNA
8486	CLONES_TRBTLML_18__apheresis_TCR-JV_cDNA_57_ACAGATTC_merged_170000.txt	12828	1	2.90006e-05	TGTGCCAGTAAGACTAGCACCTACAATGAGCAGTTCTTC	EEEEEEEEEAEEEEEEEEEEEEEEEEAEEEEEAEEAEEE	TRBV19*00(715)		TRBJ2-1*00(174)		559|569|596|0|10||50.0		18|42|70|15|39|ST21A|104.0												TGTGCCAGTAAGACTAGCACCTACAATGAGCAGTTCTTC	32								CASKTSTYNEQFF		:::::::::0:-7:10:::::15:2:39:::	TLML_18_	RNA
8487	CLONES_TRBTLML_18__apheresis_TCR-JV_cDNA_57_ACAGATTC_merged_170000.txt	12829	1	2.90006e-05	TGTGCCAGCTTCCCACACGGGGCGTATGGCTACACCTTC	EEEEEEEEEEEEEEEEEEEEEEEEEEEEEEEEEEEEEEE	TRBV28*00(508)	TRBD1*00(34)	TRBJ1-2*00(115)		564|573|601|0|9||45.0	15|25|36|14|24|SG18C|34.0	25|40|68|24|39||75.0												TGTGCCAGCTTCCCACACGGGGCGTATGGCTACACCTTC	36								CASFPHGAYGYTF		:::::::::0:-8:9:14:-3:1:24:24:-5:39:::	TLML_18_	RNA
8488	CLONES_TRBTLML_18__apheresis_TCR-JV_cDNA_57_ACAGATTC_merged_170000.txt	12830	1	2.90006e-05	TGTGCCAGCTTGAGAGGGCGCGGAGAGACCCAGTACTTC	EEEEE6EEEEEEEEEEEAEAEAEEEEAEEAAEEAEEEEA	TRBV5-5*00(319),TRBV5-6*00(319),TRBV5-7*00(303)	TRBD1*00(30),TRBD2*00(30)	TRBJ2-5*00(220)		549|558|585|0|9||45.0;550|559|586|0|9||45.0;551|560|587|0|9||45.0	20|26|36|15|21||30.0;27|33|48|13|19||30.0	24|40|68|23|39||80.0												TGTGCCAGCTTGAGAGGGCGCGGAGAGACCCAGTACTTC	21								CASLRGRGETQYF		:::::::::0:-7:9:15:-8:2:21:23:-4:39:::	TLML_18_	RNA
8489	CLONES_TRBTLML_18__apheresis_TCR-JV_cDNA_57_ACAGATTC_merged_170000.txt	12831	1	2.90006e-05	TGTGCCAGCTCTGACCGATATGTAGATACGCAGTATTTT	EEEEEEEEEEEEEEEEEEEEEEEEEEEEEAEEEEEEEEA	TRBV18*00(315)		TRBJ2-3*00(220)		702|713|739|0|11||55.0		25|41|69|23|39||80.0												TGTGCCAGCTCTGACCGATATGTAGATACGCAGTATTTT	32								CASSDRYVDTQYF		:::::::::0:-6:11:::::23:-5:39:::	TLML_18_	RNA
8490	CLONES_TRBTLML_18__apheresis_TCR-JV_cDNA_57_ACAGATTC_merged_170000.txt	12832	1	2.90006e-05	TGTGCCAGCTCCCACGTGGGAGTGAATGAGCAGTTCTTC	EEEEEEEEEEEEE7EEEEEEEEEEEEEEEEEEEEEEEEE	TRBV18*00(125)	TRBD2*00(25)	TRBJ2-1*00(215)		702|713|739|0|11||55.0	25|30|48|17|22||25.0	27|42|70|24|39||75.0												TGTGCCAGCTCCCACGTGGGAGTGAATGAGCAGTTCTTC	22								CASSHVGVNEQFF		:::::::::0:-6:11:17:-9:-2:22:24:-7:39:::	TLML_18_	RNA
8491	CLONES_TRBTLML_18__apheresis_TCR-JV_cDNA_57_ACAGATTC_merged_170000.txt	12833	1	2.90006e-05	TGTGCCAGCTCCGCGGGCGTTTCCTACGAGCAGTACTTC	EEEEEEEEEEEEEEEEEEEEEEEEEEEEEEEEEEEEEEE	TRBV6-1*00(185),TRBV6-5*00(185),TRBV6-6*00(185),TRBV6-2*00(169),TRBV6-3*00(169)	TRBD1*00(25),TRBD2*00(25)	TRBJ2-7*00(230)		516|525|553|0|9||45.0;519|528|556|0|9||45.0;516|525|553|0|9||45.0;516|525|553|0|9||45.0;516|525|553|0|9||45.0	20|25|36|14|19||25.0;23|28|48|12|17||25.0	21|39|67|21|39||90.0												TGTGCCAGCTCCGCGGGCGTTTCCTACGAGCAGTACTTC	36								CASSAGVSYEQYF		:::::::::0:-8:9:14:-8:1:19:21:-1:39:::	TLML_18_	RNA
8492	CLONES_TRBTLML_18__apheresis_TCR-JV_cDNA_57_ACAGATTC_merged_170000.txt	12834	1	2.90006e-05	TGTGCCAGCTCACCCTTTATGAGAAGTGAGCAGTTCTTC	EEEEEEEEEEEEEEEAEEEEEEEEEEEEEEEEEEEEEEE	TRBV18*00(390)		TRBJ2-1*00(205)		702|716|739|0|14||70.0		29|42|70|26|39||65.0												TGTGCCAGCTCACCCTTTATGAGAAGTGAGCAGTTCTTC	32								CASSPFMRSEQFF		:::::::::0:-3:14:::::26:-9:39:::	TLML_18_	RNA
8493	CLONES_TRBTLML_18__apheresis_TCR-JV_cDNA_57_ACAGATTC_merged_170000.txt	12835	1	2.90006e-05	TGTGCCAGCTCACCATCGGAAGGAGATGGCTACACCTTC	EEEEEEEEEEEAEEEEEEEEEEEEEEEEEEEEEEEEAEE	TRBV18*00(149)		TRBJ1-2*00(210)		702|721|739|0|19|SC717T|79.0		26|40|68|25|39||70.0												TGTGCCAGCTCACCATCGGAAGGAGATGGCTACACCTTC	32								CASSPSEGDGYTF		:::::::::0:2:19:::::25:-6:39:::	TLML_18_	RNA
8494	CLONES_TRBTLML_18__apheresis_TCR-JV_cDNA_57_ACAGATTC_merged_170000.txt	12836	1	2.90006e-05	TGTGCCAGCTCACCAACGGAGGGTAGTGAGCAGTTCTTC	EEEEEEEEEEEEEEEEEEEEEEEEEEEEEEEAEEAEEEE	TRBV18*00(929)		TRBJ2-1*00(205)		702|721|739|0|19|SC717A|79.0		29|42|70|26|39||65.0												TGTGCCAGCTCACCAACGGAGGGTAGTGAGCAGTTCTTC	32								CASSPTEGSEQFF		:::::::::0:2:19:::::26:-9:39:::	TLML_18_	RNA
8495	CLONES_TRBTLML_18__apheresis_TCR-JV_cDNA_57_ACAGATTC_merged_170000.txt	12837	1	2.90006e-05	TGTGCCAGCTATGACAGGGAGGGCACTGAAGCTTTCTTT	EAEEE<EEAEEEEEEEEEEEAEEEEEEEEAEEEEEEEEE	TRBV2*00(150)	TRBD1*00(35),TRBD2*00(35)	TRBJ1-1*00(220)		518|527|555|0|9||45.0	14|21|36|12|19||35.0;25|32|48|16|23||35.0	24|40|68|23|39||80.0												TGTGCCAGCTATGACAGGGAGGGCACTGAAGCTTTCTTT	27								CASYDREGTEAFF		:::::::::0:-8:9:12:-2:-3:19:23:-4:39:::	TLML_18_	RNA
8496	CLONES_TRBTLML_18__apheresis_TCR-JV_cDNA_57_ACAGATTC_merged_170000.txt	12838	1	2.90006e-05	TGTGCCAGCCGCGAGCAGCCTAACACTGAAGCTTTCTTT	EEEEEEEEEEEEEEEEEEEEEEEEEEEEEEEEEEEEEEE	TRBV2*00(335)		TRBJ1-1*00(209)		518|527|555|0|9||45.0		22|40|68|21|39||90.0												TGTGCCAGCCGCGAGCAGCCTAACACTGAAGCTTTCTTT	36								CASREQPNTEAFF		:::::::::0:-8:9:::::21:-2:39:::	TLML_18_	RNA
8497	CLONES_TRBTLML_18__apheresis_TCR-JV_cDNA_57_ACAGATTC_merged_170000.txt	12839	1	2.90006e-05	TGTGCCAGCCACCGACAGACAGGTCAGCCCCAGCATTTT	EEEEEEEEEEEEEEEEEEEEEEEEEEEEEEEEEEEEEEE	TRBV6-1*00(270)	TRBD1*00(30)	TRBJ1-5*00(76)		516|525|553|0|9||45.0	14|20|36|17|23||30.0	26|42|70|23|39||80.0												TGTGCCAGCCACCGACAGACAGGTCAGCCCCAGCATTTT	36								CASHRQTGQPQHF		:::::::::0:-8:9:17:-2:-4:23:23:-6:39:::	TLML_18_	RNA
8498	CLONES_TRBTLML_18__apheresis_TCR-JV_cDNA_57_ACAGATTC_merged_170000.txt	12840	1	2.90006e-05	TGTGCCAGCGCCCCAGGGGGTATGGAGACCCAGTACTTC	EEEEEEEEEEEEEEEEEEEEEEEEEEEEEEEEEEEEEEE	TRBV2*00(135)	TRBD1*00(35)	TRBJ2-5*00(215)		518|527|555|0|9||45.0	16|23|36|13|20||35.0	25|40|68|24|39||75.0												TGTGCCAGCGCCCCAGGGGGTATGGAGACCCAGTACTTC	36								CASAPGGMETQYF		:::::::::0:-8:9:13:-4:-1:20:24:-5:39:::	TLML_18_	RNA
8499	CLONES_TRBTLML_18__apheresis_TCR-JV_cDNA_57_ACAGATTC_merged_170000.txt	12841	1	2.90006e-05	TGTGCCAGCGGTGCGGGAGGGGTAGAGACCCAGTACTCC	EEEAEEEEEEEEEE<AEEE<EEEEEEEEEEEEAEEEEEE	TRBV2*00(269)	TRBD2*00(40)	TRBJ2-5*00(204)		518|531|555|0|13|SA527G|49.0	24|32|48|13|21||40.0	24|40|68|23|39|ST38C|64.0												TGTGCCAGCGGTGCGGGAGGGGTAGAGACCCAGTACTCC	27								CASGAGGVETQYS		:::::::::0:-4:13:13:-8:0:21:23:-4:39:::	TLML_18_	RNA
8500	CLONES_TRBTLML_18__apheresis_TCR-JV_cDNA_57_ACAGATTC_merged_170000.txt	12842	1	2.90006e-05	TGTGCCAGCGGGACGCCCGCCGTGGATACGCAGTATTTT	EEEEEEEEEEEEEEEEEEEEEEEEEEEEEEEEEEEEEEE	TRBV18*00(375)	TRBD1*00(29),TRBD2*00(25)	TRBJ2-3*00(83)		702|711|739|0|9||45.0	19|28|36|9|18|SG22A|29.0;4|9|48|15|20||25.0	26|41|69|24|39||75.0												TGTGCCAGCGGGACGCCCGCCGTGGATACGCAGTATTTT	36								CASGTPAVDTQYF		:::::::::0:-8:9:9:-7:4:18:24:-6:39:::	TLML_18_	RNA
8501	CLONES_TRBTLML_18__apheresis_TCR-JV_cDNA_57_ACAGATTC_merged_170000.txt	12843	1	2.90006e-05	TGTGCCAGCACTTCGGGGCTTTATCAGCCCCAGCATTTT	EEEEEEEEEEEAEEE<AEEEEEEEEEEEEEEEEEEEEEE	TRBV6-5*00(545)	TRBD1*00(25)	TRBJ1-5*00(225)		519|529|556|0|10||50.0	19|24|36|14|19||25.0	25|42|70|22|39||85.0												TGTGCCAGCACTTCGGGGCTTTATCAGCCCCAGCATTTT	27								CASTSGLYQPQHF		:::::::::0:-7:10:14:-7:0:19:22:-5:39:::	TLML_18_	RNA
8502	CLONES_TRBTLML_18__apheresis_TCR-JV_cDNA_57_ACAGATTC_merged_170000.txt	12844	1	2.90006e-05	TGTGCCAGCACTAGCGGAGGCACAGATACGCAGTATTTT	EEEEEEEEE<EEEEEEEEEEEE<EEEEEEEEEEEEEEAE	TRBV2*00(555)	TRBD2*00(35)	TRBJ2-3*00(240)		518|528|555|0|10||50.0	20|27|48|10|17||35.0	21|41|69|19|39||100.0												TGTGCCAGCACTAGCGGAGGCACAGATACGCAGTATTTT	27								CASTSGGTDTQYF		:::::::::0:-7:10:10:-4:-5:17:19:-1:39:::	TLML_18_	RNA
8503	CLONES_TRBTLML_18__apheresis_TCR-JV_cDNA_57_ACAGATTC_merged_170000.txt	12845	1	2.90006e-05	TGTGCCAGCACCGTAGGACGGCAAGCGGGCTACACCTTC	EEEEEEEEEEEEE6EEEEEEEEEAEEEEEEEEEEEEEEE	TRBV7-9*00(310)		TRBJ1-2*00(200)		556|566|593|0|10||50.0		28|40|68|27|39||60.0												TGTGCCAGCACCGTAGGACGGCAAGCGGGCTACACCTTC	21								CASTVGRQAGYTF		:::::::::0:-7:10:::::27:-8:39:::	TLML_18_	RNA
8504	CLONES_TRBTLML_18__apheresis_TCR-JV_cDNA_57_ACAGATTC_merged_170000.txt	12846	1	2.90006e-05	TGTGCCAGCACCGGGGCATACAATCAGCCCCAGCATTTT	EEEEEEEEEEEAEEEEEEEEEEEEEEEAEEEEEEEEEEE	TRBV19*00(90)	TRBD1*00(25),TRBD2*00(25)	TRBJ1-5*00(235)		559|567|596|0|8||40.0	10|15|36|10|15||25.0;14|19|48|10|15||25.0	23|42|70|20|39||95.0												TGTGCCAGCACCGGGGCATACAATCAGCCCCAGCATTTT	32								CASTGAYNQPQHF		:::::::::0:-9:8:10:2:-9:15:20:-3:39:::	TLML_18_	RNA
8505	CLONES_TRBTLML_18__apheresis_TCR-JV_cDNA_57_ACAGATTC_merged_170000.txt	12847	1	2.90006e-05	TGTGCCAGCACCATTCCGGGGGCTGATACGCAGTATTTT	EEEEEEAEEEEEEEEEEEEEEEEEEEEEEEAEEEEEEEE	TRBV11-2*00(170),TRBV11-3*00(154)	TRBD1*00(30)	TRBJ2-3*00(215)		522|532|559|0|10||50.0;521|531|558|0|10||50.0	18|24|36|17|23||30.0	26|41|69|24|39||75.0												TGTGCCAGCACCATTCCGGGGGCTGATACGCAGTATTTT	32								CASTIPGADTQYF		:::::::::0:-7:10:17:-6:0:23:24:-6:39:::	TLML_18_	RNA
8506	CLONES_TRBTLML_18__apheresis_TCR-JV_cDNA_57_ACAGATTC_merged_170000.txt	12848	1	2.90006e-05	TGTGCCAGCAGTTTTGTCCGTGAGGGTACGCAGTATTTT	EEEEEAEEAEEEEEEEEEEEEEEEEEEAEEEEEEEEEEE	TRBV12-3*00(215),TRBV12-4*00(215)	TRBD1*00(25),TRBD2*00(25)	TRBJ2-3*00(205)		530|544|567|0|14||70.0;530|544|567|0|14||70.0	6|11|36|14|19||25.0;27|32|48|21|26||25.0	28|41|69|26|39||65.0												TGTGCCAGCAGTTTTGTCCGTGAGGGTACGCAGTATTTT	32								CASSFVREGTQYF		:::::::::0:-3:14:14:6:-13:19:26:-8:39:::	TLML_18_	RNA
8507	CLONES_TRBTLML_18__apheresis_TCR-JV_cDNA_57_ACAGATTC_merged_170000.txt	12849	1	2.90006e-05	TGTGCCAGCAGTTTCCGACTTGACAATGAGCAGTTCTTC	EEEEEEEEEEEEEEEEEEEEEEEEEEEEEEEEEEEEEEE	TRBV6-5*00(560)		TRBJ2-1*00(155)		519|532|556|0|13||65.0		25|42|70|22|39||85.0												TGTGCCAGCAGTTTCCGACTTGACAATGAGCAGTTCTTC	36								CASSFRLDNEQFF		:::::::::0:-4:13:::::22:-5:39:::	TLML_18_	RNA
8508	CLONES_TRBTLML_18__apheresis_TCR-JV_cDNA_57_ACAGATTC_merged_170000.txt	12850	1	2.90006e-05	TGTGCCAGCAGTTTCGCAGGGAACAATGAGCAGTTCTTC	EEEEEEEEEEAEEEEEEEEEEEEEEEEEEEAEEEEEEEE	TRBV27*00(570)	TRBD1*00(25)	TRBJ2-1*00(225)		556|570|593|0|14||70.0	16|21|36|16|21||25.0	25|42|70|22|39||85.0												TGTGCCAGCAGTTTCGCAGGGAACAATGAGCAGTTCTTC	32								CASSFAGNNEQFF		:::::::::0:-3:14:16:-4:-3:21:22:-5:39:::	TLML_18_	RNA
8509	CLONES_TRBTLML_18__apheresis_TCR-JV_cDNA_57_ACAGATTC_merged_170000.txt	12851	1	2.90006e-05	TGTGCCAGCAGTTTCGGCCAGGGCAATGAGCAGTTCTTC	EEEEEEAEEEEEEEEEEEEEEEEEEEEEEEEEEEEEEEE	TRBV27*00(780)	TRBD1*00(25)	TRBJ2-1*00(220)		556|570|593|0|14||70.0	16|21|36|18|23||25.0	26|42|70|23|39||80.0												TGTGCCAGCAGTTTCGGCCAGGGCAATGAGCAGTTCTTC	32								CASSFGQGNEQFF		:::::::::0:-3:14:18:-4:-3:23:23:-6:39:::	TLML_18_	RNA
8510	CLONES_TRBTLML_18__apheresis_TCR-JV_cDNA_57_ACAGATTC_merged_170000.txt	12852	1	2.90006e-05	TGTGCCAGCAGTTTCGACAGGTTAAAGACCCAGTACTTC	EEEEEEEEEEEEEEEEEEEEEEEEEEEAEEEEEEEEEEE	TRBV28*00(155)	TRBD1*00(30)	TRBJ2-5*00(210)		564|578|601|0|14||70.0	14|20|36|15|21||30.0	26|40|68|25|39||70.0												TGTGCCAGCAGTTTCGACAGGTTAAAGACCCAGTACTTC	32								CASSFDRLKTQYF		:::::::::0:-3:14:15:-2:-4:21:25:-6:39:::	TLML_18_	RNA
8511	CLONES_TRBTLML_18__apheresis_TCR-JV_cDNA_57_ACAGATTC_merged_170000.txt	12853	1	2.90006e-05	TGTGCCAGCAGTTTCGAACAGGTCGAGACCCAGTACTTC	EEEEEEEEEEEEEEEEEEEEEEEEEEEEEEEEEEEEEEE	TRBV28*00(675)	TRBD1*00(25)	TRBJ2-5*00(190)		564|578|601|0|14||70.0	15|20|36|17|22||25.0	25|40|68|24|39||75.0												TGTGCCAGCAGTTTCGAACAGGTCGAGACCCAGTACTTC	36								CASSFEQVETQYF		:::::::::0:-3:14:17:-3:-4:22:24:-5:39:::	TLML_18_	RNA
8512	CLONES_TRBTLML_18__apheresis_TCR-JV_cDNA_57_ACAGATTC_merged_170000.txt	12854	1	2.90006e-05	TGTGCCAGCAGTTTGTTGCAGGGGGAGGCCCAGTACTTC	EEEEEEEEEEEEEEEEEEEEEEEEEEEEEEEEEEEEEEE	TRBV12-3*00(328),TRBV12-4*00(328)	TRBD1*00(30)	TRBJ2-5*00(199)		530|544|567|0|14||70.0;530|544|567|0|14||70.0	16|22|36|18|24||30.0	25|40|68|24|39|SA28G|59.0												TGTGCCAGCAGTTTGTTGCAGGGGGAGGCCCAGTACTTC	36								CASSLLQGEAQYF		:::::::::0:-3:14:18:-4:-2:24:24:-5:39:::	TLML_18_	RNA
8513	CLONES_TRBTLML_18__apheresis_TCR-JV_cDNA_57_ACAGATTC_merged_170000.txt	12855	1	2.90006e-05	TGTGCCAGCAGTTTGCCCCGGGGTACGGCCCAGCATTTT	EEEEEEEEEEEEEEEEEEEEEEEEEEEEEEEEEEEEEEE	TRBV6-6*00(270),TRBV6-1*00(249)	TRBD1*00(30),TRBD2*00(30)	TRBJ1-5*00(195)		516|529|553|0|13||65.0;516|528|553|0|12||60.0	9|15|36|16|22||30.0;13|19|48|16|22||30.0	31|42|70|28|39||55.0												TGTGCCAGCAGTTTGCCCCGGGGTACGGCCCAGCATTTT	36								CASSLPRGTAQHF		:::::::::0:-4:13:16:3:-9:22:28:-11:39:::	TLML_18_	RNA
8514	CLONES_TRBTLML_18__apheresis_TCR-JV_cDNA_57_ACAGATTC_merged_170000.txt	12856	1	2.90006e-05	TGTGCCAGCAGTTTGCGGGGCTTCGGCGAGCAGTACTTC	EEEEEEEEEEEEEEEEEEEEEEEEEEEEEEEEEEEEEEE	TRBV28*00(156)	TRBD1*00(25),TRBD2*00(25)	TRBJ2-7*00(205)		564|578|601|0|14||70.0	19|24|36|16|21||25.0;23|28|48|14|19||25.0	26|39|67|26|39||65.0												TGTGCCAGCAGTTTGCGGGGCTTCGGCGAGCAGTACTTC	36								CASSLRGFGEQYF		:::::::::0:-3:14:16:-7:0:21:26:-6:39:::	TLML_18_	RNA
8515	CLONES_TRBTLML_18__apheresis_TCR-JV_cDNA_57_ACAGATTC_merged_170000.txt	12857	1	2.90006e-05	TGTGCCAGCAGTTTGGTAGAAAACTATGGCTACACCTTC	EEEAEEEEEEEEEAAEAEEEAEEEEEAEEEEEEEEEEEE	TRBV12-3*00(770),TRBV12-4*00(770)		TRBJ1-2*00(230)		530|544|567|0|14||70.0;530|544|567|0|14||70.0		22|40|68|21|39||90.0												TGTGCCAGCAGTTTGGTAGAAAACTATGGCTACACCTTC	32								CASSLVENYGYTF		:::::::::0:-3:14:::::21:-2:39:::	TLML_18_	RNA
8516	CLONES_TRBTLML_18__apheresis_TCR-JV_cDNA_57_ACAGATTC_merged_170000.txt	12858	1	2.90006e-05	TGTGCCAGCAGTTTGGCACAGGGTGATGGCTACACCTTC	EEEEEEEEEEEEEEEEEEEEEEEEAEEEEEEEEEEEEEE	TRBV12-3*00(560),TRBV12-4*00(560)	TRBD1*00(30)	TRBJ1-2*00(210)		530|544|567|0|14||70.0;530|544|567|0|14||70.0	15|21|36|17|23||30.0	26|40|68|25|39||70.0												TGTGCCAGCAGTTTGGCACAGGGTGATGGCTACACCTTC	32								CASSLAQGDGYTF		:::::::::0:-3:14:17:-3:-3:23:25:-6:39:::	TLML_18_	RNA
8517	CLONES_TRBTLML_18__apheresis_TCR-JV_cDNA_57_ACAGATTC_merged_170000.txt	12859	1	2.90006e-05	TGTGCCAGCAGTTTGACAGCTGGAAACACCATATATTTT	EEEEEEEEEEEEEEEEEEEEEAEEAEEEEEEEEEEEEEE	TRBV12-3*00(765),TRBV12-4*00(765)	TRBD1*00(25)	TRBJ1-3*00(240)		530|544|567|0|14||70.0;530|544|567|0|14||70.0	14|19|36|14|19||25.0	22|42|70|19|39||100.0												TGTGCCAGCAGTTTGACAGCTGGAAACACCATATATTTT	32								CASSLTAGNTIYF		:::::::::0:-3:14:14:-2:-5:19:19:-2:39:::	TLML_18_	RNA
8518	CLONES_TRBTLML_18__apheresis_TCR-JV_cDNA_57_ACAGATTC_merged_170000.txt	12860	1	2.90006e-05	TGTGCCAGCAGTTTGAGTCGATCGTGGACGCAGTATTTT	EEEEEEEEEEEEEEEAAEEEEAEAEEEEEEEEEEEEEEE	TRBV27*00(350)		TRBJ2-3*00(200)		556|570|593|0|14||70.0		29|41|69|27|39||60.0												TGTGCCAGCAGTTTGAGTCGATCGTGGACGCAGTATTTT	32								CASSLSRSWTQYF		:::::::::0:-3:14:::::27:-9:39:::	TLML_18_	RNA
8519	CLONES_TRBTLML_18__apheresis_TCR-JV_cDNA_57_ACAGATTC_merged_170000.txt	12861	1	2.90006e-05	TGTGCCAGCAGTTTACCCGAGGGGACTGAAGCTTTCTTT	EEEEEEEEEEEEEEEEEEEEEEEEEEEEEEEEEEEEEEE	TRBV12-3*00(245),TRBV12-4*00(245)	TRBD1*00(25),TRBD2*00(25)	TRBJ1-1*00(215)		530|545|567|0|15||75.0;530|545|567|0|15||75.0	17|22|36|19|24||25.0;27|32|48|18|23||25.0	25|40|68|24|39||75.0												TGTGCCAGCAGTTTACCCGAGGGGACTGAAGCTTTCTTT	36								CASSLPEGTEAFF		:::::::::0:-2:15:19:-5:-2:24:24:-5:39:::	TLML_18_	RNA
8520	CLONES_TRBTLML_18__apheresis_TCR-JV_cDNA_57_ACAGATTC_merged_170000.txt	12862	1	2.90006e-05	TGTGCCAGCAGTTTACGTGACACCGGGGAGCTGTTTTTT	EEEEEEEEEEEEEEEEEEEEEEE<EAEAAEEEEEEEEEE	TRBV12-3*00(710),TRBV12-4*00(710)		TRBJ2-2*00(135)		530|545|567|0|15||75.0;530|545|567|0|15||75.0		23|43|71|19|39||100.0												TGTGCCAGCAGTTTACGTGACACCGGGGAGCTGTTTTTT	27								CASSLRDTGELFF		:::::::::0:-2:15:::::19:-3:39:::	TLML_18_	RNA
8521	CLONES_TRBTLML_18__apheresis_TCR-JV_cDNA_57_ACAGATTC_merged_170000.txt	12863	1	2.90006e-05	TGTGCCAGCAGTTTACAGGGAGAAAACATTCAGTACTTC	EEEEEEEEEEEEEEEEEEEEEEEEEEEEEEEEEEEEEEE	TRBV28*00(115)	TRBD1*00(25),TRBD2*00(25)	TRBJ2-4*00(225)		564|579|601|0|15||75.0	16|21|36|15|20||25.0;25|30|48|17|22||25.0	25|42|70|22|39||85.0												TGTGCCAGCAGTTTACAGGGAGAAAACATTCAGTACTTC	36								CASSLQGENIQYF		:::::::::0:-2:15:15:-4:-3:20:22:-5:39:::	TLML_18_	RNA
8522	CLONES_TRBTLML_18__apheresis_TCR-JV_cDNA_57_ACAGATTC_merged_170000.txt	12864	1	2.90006e-05	TGTGCCAGCAGTTTAGGAAGCGGAATAGAGCAGTTCTTC	EEEEEEEEEEEEEEEEEEEEEEEEEEEEEAEEEEEEEEE	TRBV12-3*00(585),TRBV12-4*00(585)	TRBD2*00(25)	TRBJ2-1*00(200)		530|546|567|0|16||80.0;530|546|567|0|16||80.0	22|27|48|18|23||25.0	30|42|70|27|39||60.0												TGTGCCAGCAGTTTAGGAAGCGGAATAGAGCAGTTCTTC	32								CASSLGSGIEQFF		:::::::::0:-1:16:18:-6:-5:23:27:-10:39:::	TLML_18_	RNA
8523	CLONES_TRBTLML_18__apheresis_TCR-JV_cDNA_57_ACAGATTC_merged_170000.txt	12865	1	2.90006e-05	TGTGCCAGCAGTTTAATACGATCCTATGGCTACACCTTC	EEEEEAEEAEEEAEEEEEAEEEEEEEEEEEEEEEEEEEE	TRBV12-3*00(295),TRBV12-4*00(295)		TRBJ1-2*00(220)		530|545|567|0|15||75.0;530|545|567|0|15||75.0		24|40|68|23|39||80.0												TGTGCCAGCAGTTTAATACGATCCTATGGCTACACCTTC	32								CASSLIRSYGYTF		:::::::::0:-2:15:::::23:-4:39:::	TLML_18_	RNA
8524	CLONES_TRBTLML_18__apheresis_TCR-JV_cDNA_57_ACAGATTC_merged_170000.txt	12866	1	2.90006e-05	TGTGCCAGCAGTTCTTGGGACTTCACTGAAGCTTTCTTT	AEEEEEEEEEEEEEEEEEEEEEEEEEEEEEEEEEEEEEE	TRBV9*00(1000)	TRBD2*00(30)	TRBJ1-1*00(220)		559|570|595|0|11||55.0	16|22|48|16|22||30.0	24|40|68|23|39||80.0												TGTGCCAGCAGTTCTTGGGACTTCACTGAAGCTTTCTTT	32								CASSSWDFTEAFF		:::::::::0:-5:11:16:0:-10:22:23:-4:39:::	TLML_18_	RNA
8525	CLONES_TRBTLML_18__apheresis_TCR-JV_cDNA_57_ACAGATTC_merged_170000.txt	12867	1	2.90006e-05	TGTGCCAGCAGTTCAGGGAGCTCCTACGAGCAGTACTTC	EEEEEEEEEEEEEEEAEEEEEEEEEEAEAEEEEEEEEAE	TRBV28*00(700)		TRBJ2-7*00(255)		564|577|601|0|13||65.0		16|39|67|16|39||115.0												TGTGCCAGCAGTTCAGGGAGCTCCTACGAGCAGTACTTC	32								CASSSGSSYEQYF		:::::::::0:-4:13:::::16:4:39:::	TLML_18_	RNA
8526	CLONES_TRBTLML_18__apheresis_TCR-JV_cDNA_57_ACAGATTC_merged_170000.txt	12868	1	2.90006e-05	TGTGCCAGCAGTTGGGCTCCTAACACTGAAGCTTTCTTT	EEAEAAEEEEEEE6EEEEEEEEE7EEA6EEEEEEEAEEE	TRBV6-6*00(200)		TRBJ1-1*00(230)		516|529|553|0|13||65.0		22|40|68|21|39||90.0												TGTGCCAGCAGTTGGGCTCCTAACACTGAAGCTTTCTTT	21								CASSWAPNTEAFF		:::::::::0:-4:13:::::21:-2:39:::	TLML_18_	RNA
8527	CLONES_TRBTLML_18__apheresis_TCR-JV_cDNA_57_ACAGATTC_merged_170000.txt	12869	1	2.90006e-05	TGTGCCAGCAGTTGGGACAGGGGTTACGAGCAGTACTTC	EAEEEEAEEEEEEEEEEEEEEAEEEEEEEEEEAEEEEEE	TRBV28*00(155)	TRBD1*00(50)	TRBJ2-7*00(215)		564|577|601|0|13||65.0	12|22|36|13|23||50.0	24|39|67|24|39||75.0												TGTGCCAGCAGTTGGGACAGGGGTTACGAGCAGTACTTC	32								CASSWDRGYEQYF		:::::::::0:-4:13:13:0:-2:23:24:-4:39:::	TLML_18_	RNA
8528	CLONES_TRBTLML_18__apheresis_TCR-JV_cDNA_57_ACAGATTC_merged_170000.txt	12870	1	2.90006e-05	TGTGCCAGCAGTTGGACTGAAAATCAGCCCCAGCATCTT	EE<EEEEAEEEEEEEEAAAEEEEEEEEEEEEEEEEEEEE	TRBV12-3*00(740),TRBV12-4*00(740)	TRBD2*00(25)	TRBJ1-5*00(214)		530|543|567|0|13||65.0;530|543|567|0|13||65.0	17|22|48|13|18||25.0	24|42|70|21|39|ST39C|74.0												TGTGCCAGCAGTTGGACTGAAAATCAGCCCCAGCATCTT	27								CASSWTENQPQHL		:::::::::0:-4:13:13:-1:-10:18:21:-4:39:::	TLML_18_	RNA
8529	CLONES_TRBTLML_18__apheresis_TCR-JV_cDNA_57_ACAGATTC_merged_170000.txt	12871	1	2.90006e-05	TGTGCCAGCAGTTACTCATTGGATCAGCCCCAGCATTTT	EEEEEEEEEEEEEEEEEEEEEEEEEEEAEEEEEEEEEEE	TRBV6-5*00(530)		TRBJ1-5*00(225)		519|536|556|0|17||85.0		25|42|70|22|39||85.0												TGTGCCAGCAGTTACTCATTGGATCAGCCCCAGCATTTT	32								CASSYSLDQPQHF		:::::::::0:0:17:::::22:-5:39:::	TLML_18_	RNA
8530	CLONES_TRBTLML_18__apheresis_TCR-JV_cDNA_57_ACAGATTC_merged_170000.txt	12872	1	2.90006e-05	TGTGCCAGCAGTTACGGCGGTGCGTACGAGCAGTACTTC	EEEEEEEEEEEEEEEEEEAEEEEEEEEEEEEEEEEEEEE	TRBV6-5*00(260),TRBV6-8*00(228)		TRBJ2-7*00(215)		519|534|556|0|15||75.0;512|527|549|0|15||75.0		24|39|67|24|39||75.0												TGTGCCAGCAGTTACGGCGGTGCGTACGAGCAGTACTTC	32								CASSYGGAYEQYF		:::::::::0:-2:15:::::24:-4:39:::	TLML_18_	RNA
8531	CLONES_TRBTLML_18__apheresis_TCR-JV_cDNA_57_ACAGATTC_merged_170000.txt	12873	1	2.90006e-05	TGTGCCAGCAGTCTCCCTTTAGGAGCTGAAGCTTTCTTT	EEEEEEEEEEEEEEEEEEEEEEEEEEEEEEEEEEEEEEE	TRBV28*00(170)	TRBD2*00(25)	TRBJ1-1*00(210)		564|576|601|0|12||60.0	2|7|48|12|17||25.0	26|40|68|25|39||70.0												TGTGCCAGCAGTCTCCCTTTAGGAGCTGAAGCTTTCTTT	36								CASSLPLGAEAFF		:::::::::0:-5:12:12:14:-25:17:25:-6:39:::	TLML_18_	RNA
8532	CLONES_TRBTLML_18__apheresis_TCR-JV_cDNA_57_ACAGATTC_merged_170000.txt	12874	1	2.90006e-05	TGTGCCAGCAGTCTGGGTGGGGGAAATGAGCAGTTCTTC	EEEEAEEEEEEEEEEEEEEEEEEEEEEEEEEEEEEEEEE	TRBV6-2*00(375),TRBV6-3*00(375)	TRBD1*00(25)	TRBJ2-1*00(215)		516|528|553|0|12||60.0;516|528|553|0|12||60.0	18|23|36|18|23||25.0	27|42|70|24|39||75.0												TGTGCCAGCAGTCTGGGTGGGGGAAATGAGCAGTTCTTC	32								CASSLGGGNEQFF		:::::::::0:-5:12:18:-6:-1:23:24:-7:39:::	TLML_18_	RNA
8533	CLONES_TRBTLML_18__apheresis_TCR-JV_cDNA_57_ACAGATTC_merged_170000.txt	12875	1	2.90006e-05	TGTGCCAGCAGTGTGCGGCAGATCACTGAAGCTTTCTTT	EEEEEEEEEEEEEEEEEEEEEEEEEEEEEEEEEEEEEEE	TRBV2*00(495)		TRBJ1-1*00(220)		518|531|555|0|13||65.0		24|40|68|23|39||80.0												TGTGCCAGCAGTGTGCGGCAGATCACTGAAGCTTTCTTT	36								CASSVRQITEAFF		:::::::::0:-4:13:::::23:-4:39:::	TLML_18_	RNA
8535	CLONES_TRBTLML_18__apheresis_TCR-JV_cDNA_57_ACAGATTC_merged_170000.txt	12877	1	2.90006e-05	TGTGCCAGCAGTGCTAACGGGGTTACTGAAGCTTTCTTT	EEAEEEEEEEEEEEEEEEEEEEEEEEEEEEEEEEEEEEE	TRBV27*00(280)		TRBJ1-1*00(215)		556|568|593|0|12||60.0		25|40|68|24|39||75.0												TGTGCCAGCAGTGCTAACGGGGTTACTGAAGCTTTCTTT	32								CASSANGVTEAFF		:::::::::0:-5:12:::::24:-5:39:::	TLML_18_	RNA
8536	CLONES_TRBTLML_18__apheresis_TCR-JV_cDNA_57_ACAGATTC_merged_170000.txt	12878	1	2.90006e-05	TGTGCCAGCAGTGCCACGGGGGGCACTGAAGCTTTCTTT	EEEEEEEEEEEEEEEEEEEEEEEEEEEEEEEEEEEEEEE	TRBV6-4*00(160),TRBV6-1*00(144)	TRBD1*00(25)	TRBJ1-1*00(220)		518|531|555|0|13||65.0;516|529|553|0|13||65.0	18|23|36|17|22||25.0	24|40|68|23|39||80.0												TGTGCCAGCAGTGCCACGGGGGGCACTGAAGCTTTCTTT	36								CASSATGGTEAFF		:::::::::0:-4:13:17:-6:-1:22:23:-4:39:::	TLML_18_	RNA
8537	CLONES_TRBTLML_18__apheresis_TCR-JV_cDNA_57_ACAGATTC_merged_170000.txt	12879	1	2.90006e-05	TGTGCCAGCAGTGCGGGAGGCACAGATACGCAGTATTTT	EEEEAEEEEAEEEEEEEAEEEEEEEEEEEEEEEEEEEEE	TRBV2*00(520)	TRBD2*00(30)	TRBJ2-3*00(240)		518|531|555|0|13||65.0	24|30|48|13|19||30.0	21|41|69|19|39||100.0												TGTGCCAGCAGTGCGGGAGGCACAGATACGCAGTATTTT	32								CASSAGGTDTQYF		:::::::::0:-4:13:13:-8:-2:19:19:-1:39:::	TLML_18_	RNA
8538	CLONES_TRBTLML_18__apheresis_TCR-JV_cDNA_57_ACAGATTC_merged_170000.txt	12880	1	2.90006e-05	TGTGCCAGCAGTGGCCCAGAACGGGGTACGCAGTATTTT	EEEEEEEEEEEEEEEEEEEEEEEEEEEEEEEEEEEEEEE	TRBV2*00(460)		TRBJ2-3*00(205)		518|531|555|0|13||65.0		28|41|69|26|39||65.0												TGTGCCAGCAGTGGCCCAGAACGGGGTACGCAGTATTTT	36								CASSGPERGTQYF		:::::::::0:-4:13:::::26:-8:39:::	TLML_18_	RNA
8539	CLONES_TRBTLML_18__apheresis_TCR-JV_cDNA_57_ACAGATTC_merged_170000.txt	12881	1	2.90006e-05	TGTGCCAGCAGTGGGGGACCCAATCAGCCCCAGCATTTT	EEEEEEEEEAEAEEEEAEEEEEEEEEEEEEEEEEEEEEE	TRBV11-2*00(755)	TRBD1*00(25),TRBD2*00(25)	TRBJ1-5*00(235)		522|533|559|0|11||55.0	12|17|36|14|19||25.0;16|21|48|14|19||25.0	23|42|70|20|39||95.0												TGTGCCAGCAGTGGGGGACCCAATCAGCCCCAGCATTTT	32								CASSGGPNQPQHF		:::::::::0:-6:11:14:0:-7:19:20:-3:39:::	TLML_18_	RNA
8540	CLONES_TRBTLML_18__apheresis_TCR-JV_cDNA_57_ACAGATTC_merged_170000.txt	12882	1	2.90006e-05	TGTGCCAGCAGTGGGACAGGGAATGAAAAACTGTTTTTT	EEEEEEEEEEEEEEEEEEEEEEEEEEEEEEEEEEEEEEE	TRBV2*00(135)	TRBD1*00(40)	TRBJ1-4*00(230)		518|531|555|0|13||65.0	13|21|36|13|21||40.0	25|43|71|21|39||90.0												TGTGCCAGCAGTGGGACAGGGAATGAAAAACTGTTTTTT	36								CASSGTGNEKLFF		:::::::::0:-4:13:13:-1:-3:21:21:-5:39:::	TLML_18_	RNA
8541	CLONES_TRBTLML_18__apheresis_TCR-JV_cDNA_57_ACAGATTC_merged_170000.txt	12883	1	2.90006e-05	TGTGCCAGCAGTGGAGACAGGGGAGACGAGCAGTACTTC	EEEEEEEEEEE7EEEEAEEEEEEEEEEEEEEEEEEEEEE	TRBV6-1*00(175),TRBV6-5*00(170),TRBV6-6*00(170),TRBV10-3*00(159),TRBV6-8*00(154)	TRBD1*00(40)	TRBJ2-7*00(210)		516|529|553|0|13||65.0;519|531|556|0|12||60.0;516|528|553|0|12||60.0;533|546|570|0|13|ST540G|49.0;512|524|549|0|12||60.0	14|22|36|15|23||40.0	25|39|67|25|39||70.0												TGTGCCAGCAGTGGAGACAGGGGAGACGAGCAGTACTTC	22								CASSGDRGDEQYF		:::::::::0:-4:13:15:-2:-2:23:25:-5:39:::	TLML_18_	RNA
8542	CLONES_TRBTLML_18__apheresis_TCR-JV_cDNA_57_ACAGATTC_merged_170000.txt	12884	1	2.90006e-05	TGTGCCAGCAGTGATTTCTCCGGGCAGCCCCAGCATTTT	EEEEEEEEEEEEEEEEEEEEEEEEEEEEEEEEEEEEEEE	TRBV25-1*00(535)	TRBD1*00(25),TRBD2*00(25)	TRBJ1-5*00(215)		551|565|588|0|14||70.0	10|15|36|19|24||25.0;14|19|48|19|24||25.0	27|42|70|24|39||75.0												TGTGCCAGCAGTGATTTCTCCGGGCAGCCCCAGCATTTT	36								CASSDFSGQPQHF		:::::::::0:-3:14:19:2:-9:24:24:-7:39:::	TLML_18_	RNA
8543	CLONES_TRBTLML_18__apheresis_TCR-JV_cDNA_57_ACAGATTC_merged_170000.txt	12885	1	2.90006e-05	TGTGCCAGCAGTGATTTGAGGGCCAACGTCCTGACTTTC	EEEEEEEEEEEEEEEEEEEEEEEEEEEEEEEEEEEEEEE	TRBV25-1*00(213)		TRBJ2-6*00(240)		551|565|588|0|14||70.0		25|45|73|19|39||100.0												TGTGCCAGCAGTGATTTGAGGGCCAACGTCCTGACTTTC	36								CASSDLRANVLTF		:::::::::0:-3:14:::::19:-5:39:::	TLML_18_	RNA
8544	CLONES_TRBTLML_18__apheresis_TCR-JV_cDNA_57_ACAGATTC_merged_170000.txt	12886	1	2.90006e-05	TGTGCCAGCAGTGATGAGGGAACCGATACGCAGTATTTT	EEEEEEEEEEEEEEEEEEEEEEEEEEEEEEEEEEEEEEE	TRBV2*00(375)	TRBD2*00(25)	TRBJ2-3*00(215)		518|532|555|0|14||70.0	27|32|48|15|20||25.0	26|41|69|24|39||75.0												TGTGCCAGCAGTGATGAGGGAACCGATACGCAGTATTTT	36								CASSDEGTDTQYF		:::::::::0:-3:14:15:-11:0:20:24:-6:39:::	TLML_18_	RNA
8545	CLONES_TRBTLML_18__apheresis_TCR-JV_cDNA_57_ACAGATTC_merged_170000.txt	12887	1	2.90006e-05	TGTGCCAGCAGTGACGGACCACAAGATACGCAGTATTTT	EEEAEEEEEEEEEEEEEEEEEEEEEEEEAEEEEEEEEEE	TRBV6-4*00(405)		TRBJ2-3*00(220)		518|533|555|0|15||75.0		25|41|69|23|39||80.0												TGTGCCAGCAGTGACGGACCACAAGATACGCAGTATTTT	32								CASSDGPQDTQYF		:::::::::0:-2:15:::::23:-5:39:::	TLML_18_	RNA
8546	CLONES_TRBTLML_18__apheresis_TCR-JV_cDNA_57_ACAGATTC_merged_170000.txt	12888	1	2.90006e-05	TGTGCCAGCAGTGAGAGGAGGCAGGACGAGCAGTACTTC	AAEEEEEEEEEEEEEEEEEEEEEEAEEEEEEEEEEEEEA	TRBV2*00(565)	TRBD2*00(25)	TRBJ2-7*00(210)		518|532|555|0|14||70.0	26|31|48|16|21||25.0	25|39|67|25|39||70.0												TGTGCCAGCAGTGAGAGGAGGCAGGACGAGCAGTACTTC	32								CASSERRQDEQYF		:::::::::0:-3:14:16:-10:-1:21:25:-5:39:::	TLML_18_	RNA
8547	CLONES_TRBTLML_18__apheresis_TCR-JV_cDNA_57_ACAGATTC_merged_170000.txt	12889	1	2.90006e-05	TGTGCCAGCAGTGAAGCGCGGGTCTCTGGGCAGTTCTTC	EEEEAAAEEEEEEEEEEEEEEEEEEAEEEAEEEEEEEEE	TRBV6-1*00(214)		TRBJ2-1*00(190)		516|535|553|0|19||95.0		32|42|70|29|39||50.0												TGTGCCAGCAGTGAAGCGCGGGTCTCTGGGCAGTTCTTC	32								CASSEARVSGQFF		:::::::::0:2:19:::::29:-12:39:::	TLML_18_	RNA
8548	CLONES_TRBTLML_18__apheresis_TCR-JV_cDNA_57_ACAGATTC_merged_170000.txt	12890	1	2.90006e-05	TGTGCCAGCAGTACCACTACTACCTACGAGCAGTACTTC	EEEEEEEEEEEEEEEEEEEEEEEEEEEEEEEEEEEEEEE	TRBV6-1*00(205),TRBV6-5*00(205),TRBV6-6*00(205),TRBV6-8*00(189),TRBV6-9*00(189)		TRBJ2-7*00(225)		516|528|553|0|12||60.0;519|531|556|0|12||60.0;516|528|553|0|12||60.0;512|524|549|0|12||60.0;515|527|552|0|12||60.0		22|39|67|22|39||85.0												TGTGCCAGCAGTACCACTACTACCTACGAGCAGTACTTC	36								CASSTTTTYEQYF		:::::::::0:-5:12:::::22:-2:39:::	TLML_18_	RNA
8549	CLONES_TRBTLML_18__apheresis_TCR-JV_cDNA_57_ACAGATTC_merged_170000.txt	12891	1	2.90006e-05	TGTGCCAGCAGTAGGACTAGTCCAAACATTCAGTACTTC	EEEEEEEEEEEEEEEEEEEEEEEAEEEEEEEAEEEEEEE	TRBV28*00(130)	TRBD2*00(35)	TRBJ2-4*00(205)		564|576|601|0|12||60.0	8|15|48|16|23||35.0	26|42|70|23|39||80.0												TGTGCCAGCAGTAGGACTAGTCCAAACATTCAGTACTTC	32								CASSRTSPNIQYF		:::::::::0:-5:12:16:8:-17:23:23:-6:39:::	TLML_18_	RNA
8550	CLONES_TRBTLML_18__apheresis_TCR-JV_cDNA_57_ACAGATTC_merged_170000.txt	12892	1	2.90006e-05	TGTGCCAGCAGTAAGGACACTAATGAAAAACTGTTTTTT	NNNNNNNNNNNNNNNNNNNNNNNNNNNNNNNNNNNNNNN	TRBV28*00(695)		TRBJ1-4*00(245)		564|576|601|0|12||60.0		22|43|71|18|39||105.0												TGTGCCAGCAGTAAGGACACTAATGAAAAACTGTTTTTT	45								CASSKDTNEKLFF		:::::::::0:-5:12:::::18:-2:39:::	TLML_18_	RNA
8551	CLONES_TRBTLML_18__apheresis_TCR-JV_cDNA_57_ACAGATTC_merged_170000.txt	12893	1	2.90006e-05	TGTGCCAGCAGCTTTGGGTTCACAGATACGCAGTATTTT	EEEEEEEEEEEEEEEEEEEEEEEEEEEEEEEEEEEEEEE	TRBV5-6*00(175),TRBV5-7*00(175),TRBV5-5*00(159)		TRBJ2-3*00(235)		550|564|586|0|14||70.0;551|565|587|0|14||70.0;549|563|585|0|14||70.0		22|41|69|20|39||95.0												TGTGCCAGCAGCTTTGGGTTCACAGATACGCAGTATTTT	36								CASSFGFTDTQYF		:::::::::0:-2:14:::::20:-2:39:::	TLML_18_	RNA
8552	CLONES_TRBTLML_18__apheresis_TCR-JV_cDNA_57_ACAGATTC_merged_170000.txt	12894	1	2.90006e-05	TGTGCCAGCAGCTTCCCAGGATCCTACGAGCAGTACTTC	EEEEEEEEEEEEEEEAEEEEEAEEEEEE<AEEEEEEEEE	TRBV7-9*00(790)		TRBJ2-7*00(230)		556|570|593|0|14||70.0		21|39|67|21|39||90.0												TGTGCCAGCAGCTTCCCAGGATCCTACGAGCAGTACTTC	27								CASSFPGSYEQYF		:::::::::0:-3:14:::::21:-1:39:::	TLML_18_	RNA
8553	CLONES_TRBTLML_18__apheresis_TCR-JV_cDNA_57_ACAGATTC_merged_170000.txt	12895	1	2.90006e-05	TGTGCCAGCAGCTTCAGGGATCAAGAGACCCAGTACTTC	EEEEEEEEEEEEEEEEEEEEEEEEEEEEEEEEEEEEEEE	TRBV11-1*00(140),TRBV11-3*00(124),TRBV5-4*00(124),TRBV5-5*00(124),TRBV5-8*00(124)	TRBD1*00(25)	TRBJ2-5*00(230)		531|545|568|0|14||70.0;521|535|558|0|14||70.0;549|563|585|0|14||70.0;549|563|585|0|14||70.0;551|565|587|0|14||70.0	16|21|36|14|19||25.0	22|40|68|21|39||90.0												TGTGCCAGCAGCTTCAGGGATCAAGAGACCCAGTACTTC	36								CASSFRDQETQYF		:::::::::0:-3:14:14:-4:-3:19:21:-2:39:::	TLML_18_	RNA
8554	CLONES_TRBTLML_18__apheresis_TCR-JV_cDNA_57_ACAGATTC_merged_170000.txt	12896	1	2.90006e-05	TGTGCCAGCAGCTTGCCCCCGGGCGGCGAGCAGTACTTC	EEEEEEEEEEEEEEEEEEEEEEEEEEEEEEEEEEEEEEE	TRBV11-2*00(140),TRBV11-3*00(140),TRBV7-2*00(140),TRBV5-5*00(129),TRBV5-8*00(129)	TRBD1*00(30),TRBD2*00(30)	TRBJ2-7*00(205)		522|536|559|0|14||70.0;521|535|558|0|14||70.0;580|594|617|0|14||70.0;549|564|585|0|15||75.0;551|566|587|0|15||75.0	0|6|36|14|20||30.0;13|19|48|17|23||30.0	26|39|67|26|39||65.0												TGTGCCAGCAGCTTGCCCCCGGGCGGCGAGCAGTACTTC	36								CASSLPPGGEQYF		:::::::::0:-3:14:14:12:-18:20:26:-6:39:::	TLML_18_	RNA
8556	CLONES_TRBTLML_18__apheresis_TCR-JV_cDNA_57_ACAGATTC_merged_170000.txt	12898	1	2.90006e-05	TGTGCCAGCAGCTTGACGGACTACAATGAGCAGTTCTTC	EEEEEEEEEEEEEEEEEEEAEEEEEEEEEEEEEEEEEEE	TRBV5-4*00(155),TRBV5-5*00(155),TRBV5-8*00(155),TRBV4-2*00(140),TRBV5-3*00(139)		TRBJ2-1*00(235)		549|564|585|0|15||75.0;549|564|585|0|15||75.0;551|566|587|0|15||75.0;537|549|574|0|12||60.0;551|566|587|0|15|SA559C|59.0		23|42|70|20|39||95.0												TGTGCCAGCAGCTTGACGGACTACAATGAGCAGTTCTTC	32								CASSLTDYNEQFF		:::::::::0:-1:15:::::20:-3:39:::	TLML_18_	RNA
8557	CLONES_TRBTLML_18__apheresis_TCR-JV_cDNA_57_ACAGATTC_merged_170000.txt	12899	1	2.90006e-05	TGTGCCAGCAGCTTATTGGCGACCGGGGAGCTGTTTTTT	EEA<AA<AEEAEEEEEEEEEEE<EAEEAEEEAAEEEEEE	TRBV7-9*00(920)		TRBJ2-2*00(230)		556|571|593|0|15||75.0		25|43|71|21|39||90.0												TGTGCCAGCAGCTTATTGGCGACCGGGGAGCTGTTTTTT	27								CASSLLATGELFF		:::::::::0:-2:15:::::21:-5:39:::	TLML_18_	RNA
8558	CLONES_TRBTLML_18__apheresis_TCR-JV_cDNA_57_ACAGATTC_merged_170000.txt	12900	1	2.90006e-05	TGTGCCAGCAGCTTATGGGAGCAAGAGACCCAGTACTTC	EEEEEEEEEEEEEEEEEEEEEAEEEEEEEEEEEEEEAAA	TRBV7-3*00(1189)	TRBD2*00(25)	TRBJ2-5*00(100)		540|555|577|0|15||75.0	25|30|48|16|21||25.0	22|40|68|21|39||90.0												TGTGCCAGCAGCTTATGGGAGCAAGAGACCCAGTACTTC	32								CASSLWEQETQYF		:::::::::0:-2:15:16:-9:-2:21:21:-2:39:::	TLML_18_	RNA
8559	CLONES_TRBTLML_18__apheresis_TCR-JV_cDNA_57_ACAGATTC_merged_170000.txt	12901	1	2.90006e-05	TGTGCCAGCAGCTTACAGGGATTTAGGGAGCAGTACTTC	EEEEEEEEEEEEEEEEEEEEEEEEEEEEEEEEEEEEEEE	TRBV7-2*00(330),TRBV7-8*00(298)	TRBD1*00(25)	TRBJ2-7*00(200)		580|595|617|0|15||75.0;567|582|604|0|15||75.0	16|21|36|15|20||25.0	27|39|67|27|39||60.0												TGTGCCAGCAGCTTACAGGGATTTAGGGAGCAGTACTTC	36								CASSLQGFREQYF		:::::::::0:-2:15:15:-4:-3:20:27:-7:39:::	TLML_18_	RNA
8560	CLONES_TRBTLML_18__apheresis_TCR-JV_cDNA_57_ACAGATTC_merged_170000.txt	12902	1	2.90006e-05	TGTGCCAGCAGCTTAGTTCGGGGGGAGACCCAGTACTTC	EEEEEEEEEEEEEEEEEEEEEEEEEEEEEEEEEEEEEEE	TRBV7-2*00(504)	TRBD1*00(25)	TRBJ2-5*00(215)		580|596|617|0|16||80.0	18|23|36|19|24||25.0	25|40|68|24|39||75.0												TGTGCCAGCAGCTTAGTTCGGGGGGAGACCCAGTACTTC	36								CASSLVRGETQYF		:::::::::0:-1:16:19:-6:-1:24:24:-5:39:::	TLML_18_	RNA
8561	CLONES_TRBTLML_18__apheresis_TCR-JV_cDNA_57_ACAGATTC_merged_170000.txt	12903	1	2.90006e-05	TGTGCCAGCAGCTTAGTACGGAAAGAGACCCAGTACTTC	EEEEEEEEEEEEEEEEEEEEEEEEEEEEEEEEEEEEEEE	TRBV7-2*00(300),TRBV7-8*00(268)		TRBJ2-5*00(225)		580|596|617|0|16||80.0;567|583|604|0|16||80.0		23|40|68|22|39||85.0												TGTGCCAGCAGCTTAGTACGGAAAGAGACCCAGTACTTC	36								CASSLVRKETQYF		:::::::::0:-1:16:::::22:-3:39:::	TLML_18_	RNA
8562	CLONES_TRBTLML_18__apheresis_TCR-JV_cDNA_57_ACAGATTC_merged_170000.txt	12904	1	2.90006e-05	TGTGCCAGCAGCTTAGTAGCGAACACTGAAGCTTTCTTT	EEEEEEEEEEAEEEEEEEEEAEEEEEEEEEEEEEEEEEE	TRBV7-9*00(660)		TRBJ1-1*00(235)		556|572|593|0|16||80.0		21|40|68|20|39||95.0												TGTGCCAGCAGCTTAGTAGCGAACACTGAAGCTTTCTTT	32								CASSLVANTEAFF		:::::::::0:-1:16:::::20:-1:39:::	TLML_18_	RNA
8563	CLONES_TRBTLML_18__apheresis_TCR-JV_cDNA_57_ACAGATTC_merged_170000.txt	12905	1	2.90006e-05	TGTGCCAGCAGCTTAGCTCAGGGCAATGAGCAGTTCTTC	EEEEEEEEEEEEEEEEEEEEEEEEEEEEEEEEEEEEEEE	TRBV7-2*00(514)	TRBD1*00(25)	TRBJ2-1*00(220)		580|597|617|0|17||85.0	16|21|36|18|23||25.0	26|42|70|23|39||80.0												TGTGCCAGCAGCTTAGCTCAGGGCAATGAGCAGTTCTTC	36								CASSLAQGNEQFF		:::::::::0:0:17:18:-4:-3:23:23:-6:39:::	TLML_18_	RNA
8564	CLONES_TRBTLML_18__apheresis_TCR-JV_cDNA_57_ACAGATTC_merged_170000.txt	12906	1	2.90006e-05	TGTGCCAGCAGCTTAGCGCCTATCTACGAGCAGTACTTC	EEEEEEEEEEEEEEEE6EEEEEEEEEEEEEEEEEEEEEE	TRBV11-2*00(500),TRBV11-3*00(468),TRBV11-1*00(467)		TRBJ2-7*00(220)		522|538|559|0|16||80.0;521|537|558|0|16||80.0;531|550|568|0|19||95.0		23|39|67|23|39||80.0												TGTGCCAGCAGCTTAGCGCCTATCTACGAGCAGTACTTC	21								CASSLAPIYEQYF		:::::::::0:-1:16:::::23:-3:39:::	TLML_18_	RNA
8565	CLONES_TRBTLML_18__apheresis_TCR-JV_cDNA_57_ACAGATTC_merged_170000.txt	12907	1	2.90006e-05	TGTGCCAGCAGCTTAGCGGGTAGCCACGAGCAGTACTTC	EEEEEEEEEEEEEEEEEEEEEEEEEEEEEEEEEEEEEEE	TRBV7-3*00(545)	TRBD2*00(25)	TRBJ2-7*00(210)		540|555|577|0|15||75.0	23|28|48|15|20||25.0	25|39|67|25|39||70.0												TGTGCCAGCAGCTTAGCGGGTAGCCACGAGCAGTACTTC	36								CASSLAGSHEQYF		:::::::::0:-2:15:15:-7:-4:20:25:-5:39:::	TLML_18_	RNA
8566	CLONES_TRBTLML_18__apheresis_TCR-JV_cDNA_57_ACAGATTC_merged_170000.txt	12908	1	2.90006e-05	TGTGCCAGCAGCTTAGGCCTGGTGAATGAGCAGTTCTTC	EEEEEEEEEEEEEEEEEEEEEEEEEEEEEEEEEEEEEEE	TRBV11-2*00(109),TRBV11-3*00(109)		TRBJ2-1*00(215)		522|538|559|0|16||80.0;521|537|558|0|16||80.0		27|42|70|24|39||75.0												TGTGCCAGCAGCTTAGGCCTGGTGAATGAGCAGTTCTTC	36								CASSLGLVNEQFF		:::::::::0:-1:16:::::24:-7:39:::	TLML_18_	RNA
8567	CLONES_TRBTLML_18__apheresis_TCR-JV_cDNA_57_ACAGATTC_merged_170000.txt	12909	1	2.90006e-05	TGTGCCAGCAGCTTAGGCGCTGGCAATGAGCAGTTCTTC	EEEEEEEEAEEEEEEEEEEEEEEEEEEEEEEEEEEEEEE	TRBV11-1*00(500),TRBV11-3*00(484),TRBV11-2*00(452)		TRBJ2-1*00(220)		531|547|568|0|16||80.0;521|537|558|0|16||80.0;522|538|559|0|16||80.0		26|42|70|23|39||80.0												TGTGCCAGCAGCTTAGGCGCTGGCAATGAGCAGTTCTTC	32								CASSLGAGNEQFF		:::::::::0:-1:16:::::23:-6:39:::	TLML_18_	RNA
8568	CLONES_TRBTLML_18__apheresis_TCR-JV_cDNA_57_ACAGATTC_merged_170000.txt	12910	1	2.90006e-05	TGTGCCAGCAGCTTAGGCATCCAGGGTGGCTACACCTTC	EEEEEEEEEEEEEEEEEEEEEEEEEEEEEEEEEEEEEEE	TRBV7-9*00(360)	TRBD1*00(25)	TRBJ1-2*00(205)		556|572|593|0|16||80.0	16|21|36|21|26||25.0	27|40|68|26|39||65.0												TGTGCCAGCAGCTTAGGCATCCAGGGTGGCTACACCTTC	36								CASSLGIQGGYTF		:::::::::0:-1:16:21:-4:-3:26:26:-7:39:::	TLML_18_	RNA
8569	CLONES_TRBTLML_18__apheresis_TCR-JV_cDNA_57_ACAGATTC_merged_170000.txt	12911	1	2.90006e-05	TGTGCCAGCAGCTTAGGAGTGAATAATGAGCAGTTCTTC	EEEEEEEEEEEEEEEEEEEEEEEEEEEEEEEEEEEEEEE	TRBV2*00(109)		TRBJ2-1*00(215)		518|529|555|0|11||55.0		27|42|70|24|39||75.0												TGTGCCAGCAGCTTAGGAGTGAATAATGAGCAGTTCTTC	36								CASSLGVNNEQFF		:::::::::0:-6:11:::::24:-7:39:::	TLML_18_	RNA
8570	CLONES_TRBTLML_18__apheresis_TCR-JV_cDNA_57_ACAGATTC_merged_170000.txt	12912	1	2.90006e-05	TGTGCCAGCAGCTTAGGAGGGGTAGATACGCAGTATTTT	EEEEEEEEEEEEAEEEEEEAEEEEEEEEEEEEEEEEEEE	TRBV7-6*00(219),TRBV7-7*00(212)	TRBD1*00(25),TRBD2*00(25)	TRBJ2-3*00(220)		576|592|613|0|16||80.0;585|601|622|0|16||80.0	17|22|36|17|22||25.0;27|32|48|16|21||25.0	25|41|69|23|39||80.0												TGTGCCAGCAGCTTAGGAGGGGTAGATACGCAGTATTTT	32								CASSLGGVDTQYF		:::::::::0:-1:16:17:-5:-2:22:23:-5:39:::	TLML_18_	RNA
8571	CLONES_TRBTLML_18__apheresis_TCR-JV_cDNA_57_ACAGATTC_merged_170000.txt	12913	1	2.90006e-05	TGTGCCAGCAGCTTAGAGGGGAACACTGAAGCTTTCTTT	EEEEAEEEEEEEEEEEEEEEEEEEEEEEEEEEEEEEEEE	TRBV7-9*00(445)		TRBJ1-1*00(235)		556|572|593|0|16||80.0		21|40|68|20|39||95.0												TGTGCCAGCAGCTTAGAGGGGAACACTGAAGCTTTCTTT	32								CASSLEGNTEAFF		:::::::::0:-1:16:::::20:-1:39:::	TLML_18_	RNA
8572	CLONES_TRBTLML_18__apheresis_TCR-JV_cDNA_57_ACAGATTC_merged_170000.txt	12914	1	2.90006e-05	TGTGCCAGCAGCTTAAGCCTCCGGCAGCCCGAGCATTTT	EEEEEEEEEEEEEEEEEEEEEEEEEEEEEEEEEEEEEEE	TRBV7-2*00(275),TRBV7-8*00(259)	TRBD2*00(25)	TRBJ1-5*00(199)		580|595|617|0|15||75.0;567|582|604|0|15||75.0	1|6|48|17|22||25.0	27|42|70|24|39|SC33G|59.0												TGTGCCAGCAGCTTAAGCCTCCGGCAGCCCGAGCATTTT	36								CASSLSLRQPEHF		:::::::::0:-2:15:17:15:-26:22:24:-7:39:::	TLML_18_	RNA
8573	CLONES_TRBTLML_18__apheresis_TCR-JV_cDNA_57_ACAGATTC_merged_170000.txt	12915	1	2.90006e-05	TGTGCCAGCAGCTTAAAAGGGGGAGAGACCCAGTACTCC	EEEEEEEEEEEEEEEEEEEEEEEEEEE7EEEEEEEEEEA	TRBV7-6*00(291),TRBV7-7*00(275)	TRBD1*00(30)	TRBJ2-5*00(74)		576|591|613|0|15||75.0;585|600|622|0|15||75.0	17|23|36|17|23||30.0	24|40|68|23|39|ST38C|64.0												TGTGCCAGCAGCTTAAAAGGGGGAGAGACCCAGTACTCC	22								CASSLKGGETQYS		:::::::::0:-2:15:17:-5:-1:23:23:-4:39:::	TLML_18_	RNA
8574	CLONES_TRBTLML_18__apheresis_TCR-JV_cDNA_57_ACAGATTC_merged_170000.txt	12916	1	2.90006e-05	TGTGCCAGCAGCTCTACCGGGGCCTTGATGCAGTATTTT	EEEEEEEEEEEEEEEEEAEEEEAE6EEEEEEEEEEEEEE	TRBV5-6*00(350),TRBV5-5*00(334),TRBV5-7*00(334)	TRBD1*00(25),TRBD2*00(25)	TRBJ2-3*00(190)		550|563|586|0|13||65.0;549|562|585|0|13||65.0;551|564|587|0|13||65.0	10|15|36|16|21||25.0;14|19|48|16|21||25.0	31|41|69|29|39||50.0												TGTGCCAGCAGCTCTACCGGGGCCTTGATGCAGTATTTT	21								CASSSTGALMQYF		:::::::::0:-3:13:16:2:-9:21:29:-11:39:::	TLML_18_	RNA
8575	CLONES_TRBTLML_18__apheresis_TCR-JV_cDNA_57_ACAGATTC_merged_170000.txt	12917	1	2.90006e-05	TGTGCCAGCAGCTCGACAGGGGCTCAGCCCCAGCATTTT	EEEEEEEEEEEEEEEEEEEEEEEEEEEEEEEEEEEEEEE	TRBV14*00(615)	TRBD1*00(40)	TRBJ1-5*00(220)		516|528|553|0|12||60.0	14|22|36|14|22||40.0	26|42|70|23|39||80.0												TGTGCCAGCAGCTCGACAGGGGCTCAGCCCCAGCATTTT	36								CASSSTGAQPQHF		:::::::::0:-5:12:14:-2:-2:22:23:-6:39:::	TLML_18_	RNA
8576	CLONES_TRBTLML_18__apheresis_TCR-JV_cDNA_57_ACAGATTC_merged_170000.txt	12918	1	2.90006e-05	TGTGCCAGCAGCTCGAGCGGGAGATTTCAACAGTTCTTC	EEEE<EEEEEEEEEEEEEEAAEEEEEEE<EEEEEEEEEE	TRBV7-8*00(425)	TRBD2*00(40)	TRBJ2-1*00(185)		567|580|604|0|13||65.0	22|30|48|15|23||40.0	33|42|70|30|39||45.0												TGTGCCAGCAGCTCGAGCGGGAGATTTCAACAGTTCTTC	27								CASSSSGRFQQFF		:::::::::0:-4:13:15:-6:-2:23:30:-13:39:::	TLML_18_	RNA
8577	CLONES_TRBTLML_18__apheresis_TCR-JV_cDNA_57_ACAGATTC_merged_170000.txt	12919	1	2.90006e-05	TGTGCCAGCAGCTCGAAGCAGGGCAACATTCAGTACTTC	EEEEEEEEEEEEEEEEEEEEEEEEEEEEEEEEEEEEEEE	TRBV2*00(315)	TRBD1*00(25),TRBD2*00(25)	TRBJ2-4*00(215)		518|529|555|0|11||55.0	16|21|36|18|23||25.0;28|33|48|19|24||25.0	27|42|70|24|39||75.0												TGTGCCAGCAGCTCGAAGCAGGGCAACATTCAGTACTTC	36								CASSSKQGNIQYF		:::::::::0:-6:11:18:-4:-3:23:24:-7:39:::	TLML_18_	RNA
8578	CLONES_TRBTLML_18__apheresis_TCR-JV_cDNA_57_ACAGATTC_merged_170000.txt	12920	1	2.90006e-05	TGTGCCAGCAGCTCAAATCGATGGAGTGAGCAGTTCTTC	EEEEEEEEEEEEEEEEEEEEEEEEEEEEEEEEEEEEEEE	TRBV7-6*00(90),TRBV7-7*00(90)		TRBJ2-1*00(205)		576|589|613|0|13||65.0;585|598|622|0|13||65.0		29|42|70|26|39||65.0												TGTGCCAGCAGCTCAAATCGATGGAGTGAGCAGTTCTTC	36								CASSSNRWSEQFF		:::::::::0:-4:13:::::26:-9:39:::	TLML_18_	RNA
8579	CLONES_TRBTLML_18__apheresis_TCR-JV_cDNA_57_ACAGATTC_merged_170000.txt	12921	1	2.90006e-05	TGTGCCAGCAGCTGGGATAAAGAGGCTGAGCAGTTCTTC	EEEEEEEEEEEEAEEEEEEEEEEEEEEEEEEEEEEEEEE	TRBV7-2*00(519)		TRBJ2-1*00(205)		580|593|617|0|13||65.0		29|42|70|26|39||65.0												TGTGCCAGCAGCTGGGATAAAGAGGCTGAGCAGTTCTTC	32								CASSWDKEAEQFF		:::::::::0:-4:13:::::26:-9:39:::	TLML_18_	RNA
8580	CLONES_TRBTLML_18__apheresis_TCR-JV_cDNA_57_ACAGATTC_merged_170000.txt	12922	1	2.90006e-05	TGTGCCAGCAGCTACGGGACCGGCAGTGAAGCTTTCTTT	EAEEAEAAEEAEEEA<EEA<AE<EEAEAEEEEEEEEEEE	TRBV11-2*00(315),TRBV11-3*00(283)	TRBD1*00(30),TRBD2*00(30)	TRBJ1-1*00(205)		522|535|559|0|13||65.0;521|534|558|0|13||65.0	11|17|36|14|20||30.0;15|21|48|14|20||30.0	27|40|68|26|39||65.0												TGTGCCAGCAGCTACGGGACCGGCAGTGAAGCTTTCTTT	27								CASSYGTGSEAFF		:::::::::0:-4:13:14:1:-7:20:26:-7:39:::	TLML_18_	RNA
8582	CLONES_TRBTLML_18__apheresis_TCR-JV_cDNA_57_ACAGATTC_merged_170000.txt	12924	1	2.90006e-05	TGTGCCAGCAGCCTGACAACCGCCTACGAGCAGTACTTC	EEAEEEEEEEEEEEEEEE6EEEEEEAEEEEEEEEEEEEE	TRBV7-6*00(820),TRBV7-7*00(740)		TRBJ2-7*00(110)		576|588|613|0|12||60.0;585|597|622|0|12||60.0		22|39|67|22|39||85.0												TGTGCCAGCAGCCTGACAACCGCCTACGAGCAGTACTTC	21								CASSLTTAYEQYF		:::::::::0:-5:12:::::22:-2:39:::	TLML_18_	RNA
8583	CLONES_TRBTLML_18__apheresis_TCR-JV_cDNA_57_ACAGATTC_merged_170000.txt	12925	1	2.90006e-05	TGTGCCAGCAGCCCTATTGAGGGGCTTGAGCAGTTCTTC	EEEEEEEEEEEEEEEEEEEEEEEEEEEEEEEEEEEEEEE	TRBV7-3*00(200)	TRBD1*00(25),TRBD2*00(25)	TRBJ2-1*00(205)		540|552|577|0|12||60.0	17|22|36|19|24||25.0;27|32|48|18|23||25.0	29|42|70|26|39||65.0												TGTGCCAGCAGCCCTATTGAGGGGCTTGAGCAGTTCTTC	36								CASSPIEGLEQFF		:::::::::0:-5:12:19:-5:-2:24:26:-9:39:::	TLML_18_	RNA
8584	CLONES_TRBTLML_18__apheresis_TCR-JV_cDNA_57_ACAGATTC_merged_170000.txt	12926	1	2.90006e-05	TGTGCCAGCAGCCCTATCATTTACAATGAGCAGTTCTTC	EEEEEEEEEEEEEEEEEEEEE6EEEEEEEEEE6EEEEEE	TRBV6-5*00(740)		TRBJ2-1*00(190)		519|530|556|0|11||55.0		24|42|70|21|39||90.0												TGTGCCAGCAGCCCTATCATTTACAATGAGCAGTTCTTC	21								CASSPIIYNEQFF		:::::::::0:-6:11:::::21:-4:39:::	TLML_18_	RNA
8585	CLONES_TRBTLML_18__apheresis_TCR-JV_cDNA_57_ACAGATTC_merged_170000.txt	12927	1	2.90006e-05	TGTGCCAGCAGCCCCCCACAGGGGGAGGAAGCTTTCTTT	EEEEEEEEEEEEEEEEEEEEEEEEEEEEEEEEEEEEEEE	TRBV7-2*00(194),TRBV7-8*00(194)	TRBD1*00(40)	TRBJ1-1*00(200)		580|592|617|0|12||60.0;567|579|604|0|12||60.0	15|23|36|17|25||40.0	28|40|68|27|39||60.0												TGTGCCAGCAGCCCCCCACAGGGGGAGGAAGCTTTCTTT	36								CASSPPQGEEAFF		:::::::::0:-5:12:17:-3:-1:25:27:-8:39:::	TLML_18_	RNA
8587	CLONES_TRBTLML_18__apheresis_TCR-JV_cDNA_57_ACAGATTC_merged_170000.txt	12929	1	2.90006e-05	TGTGCCAGCAGCCCCAGTTACACTGGGGAGCTGTTTTTT	EEEEEEEEEEEEEEEEEEEEEEEEEEEEEEEEEEEEEEE	TRBV7-6*00(1005)		TRBJ2-2*00(224)		576|588|613|0|12||60.0		23|43|71|19|39|SC27T|84.0												TGTGCCAGCAGCCCCAGTTACACTGGGGAGCTGTTTTTT	36								CASSPSYTGELFF		:::::::::0:-5:12:::::19:-3:39:::	TLML_18_	RNA
8588	CLONES_TRBTLML_18__apheresis_TCR-JV_cDNA_57_ACAGATTC_merged_170000.txt	12930	1	2.90006e-05	TGTGCCAGCAGCCCGGGACACAATTACGAGCAGTACTTC	EEAEEEEEEEEEEEEEEEEEEEEEEEEEEEEEEEEEEEE	TRBV28*00(1209)	TRBD1*00(45),TRBD2*00(40)	TRBJ2-7*00(110)		564|575|601|0|11||55.0	9|18|36|11|20||45.0;13|21|48|11|19||40.0	24|39|67|24|39||75.0												TGTGCCAGCAGCCCGGGACACAATTACGAGCAGTACTTC	32								CASSPGHNYEQYF		:::::::::0:-6:11:11:3:-6:20:24:-4:39:::	TLML_18_	RNA
8589	CLONES_TRBTLML_18__apheresis_TCR-JV_cDNA_57_ACAGATTC_merged_170000.txt	12931	1	2.90006e-05	TGTGCCAGCAGCCCACCCGGTGGAGATACGCAGTATTTT	EEEEEEEEEEEEEEEEEEEEEEEEEEEEEEEEEEEEEEE	TRBV7-8*00(590)	TRBD1*00(25),TRBD2*00(25)	TRBJ2-3*00(220)		567|579|604|0|12||60.0	9|14|36|15|20||25.0;13|18|48|15|20||25.0	25|41|69|23|39||80.0												TGTGCCAGCAGCCCACCCGGTGGAGATACGCAGTATTTT	36								CASSPPGGDTQYF		:::::::::0:-5:12:15:3:-10:20:23:-5:39:::	TLML_18_	RNA
8590	CLONES_TRBTLML_18__apheresis_TCR-JV_cDNA_57_ACAGATTC_merged_170000.txt	12932	1	2.90006e-05	TGTGCCAGCAGCCCACAGGGGGCCGGGGAGCTGTTTTTT	EEEEEEEEEEEEEEAEEEEEEAEEEEEEEEEEEEEEEEE	TRBV3-1*00(520),TRBV3-2*00(472)	TRBD1*00(40)	TRBJ2-2*00(225)		543|556|580|0|13||65.0;543|556|580|0|13||65.0	15|23|36|14|22||40.0	26|43|71|22|39||85.0												TGTGCCAGCAGCCCACAGGGGGCCGGGGAGCTGTTTTTT	32								CASSPQGAGELFF		:::::::::0:-4:13:14:-3:-1:22:22:-6:39:::	TLML_18_	RNA
8591	CLONES_TRBTLML_18__apheresis_TCR-JV_cDNA_57_ACAGATTC_merged_170000.txt	12933	1	2.90006e-05	TGTGCCAGCAGCCCAGATGTATACAATGAGCAGTTCTTC	EEEEEEEEEEEEEEEEEEEEEEEEEEEEEEEEEEEEEEE	TRBV7-3*00(280),TRBV7-4*00(248)		TRBJ2-1*00(214)		540|552|577|0|12||60.0;545|557|582|0|12||60.0		24|42|70|21|39||90.0												TGTGCCAGCAGCCCAGATGTATACAATGAGCAGTTCTTC	36								CASSPDVYNEQFF		:::::::::0:-5:12:::::21:-4:39:::	TLML_18_	RNA
8592	CLONES_TRBTLML_18__apheresis_TCR-JV_cDNA_57_ACAGATTC_merged_170000.txt	12934	1	2.90006e-05	TGTGCCAGCAGCCGGACAGAAGACTATGGCTACACCTTC	EEEEEEAEEEEEEEAEEEEEEEEEEEEEEEEEEEEEEEE	TRBV7-9*00(730)	TRBD1*00(30)	TRBJ1-2*00(125)		556|568|593|0|12||60.0	13|19|36|13|19||30.0	23|40|68|22|39||85.0												TGTGCCAGCAGCCGGACAGAAGACTATGGCTACACCTTC	32								CASSRTEDYGYTF		:::::::::0:-5:12:13:-1:-5:19:22:-3:39:::	TLML_18_	RNA
8593	CLONES_TRBTLML_18__apheresis_TCR-JV_cDNA_57_ACAGATTC_merged_170000.txt	12935	1	2.90006e-05	TGTGCCAGCAGCCGAAAGGTGAACACTGAAGCTTTCTTT	EEAEEEEEEEEEEEEEEEEEEEEEEEEEEEEEEEEEEEE	TRBV3-1*00(345),TRBV3-2*00(329)		TRBJ1-1*00(240)		543|556|580|0|13||65.0;543|556|580|0|13||65.0		20|40|68|19|39||100.0												TGTGCCAGCAGCCGAAAGGTGAACACTGAAGCTTTCTTT	32								CASSRKVNTEAFF		:::::::::0:-4:13:::::19:0:39:::	TLML_18_	RNA
8594	CLONES_TRBTLML_18__apheresis_TCR-JV_cDNA_57_ACAGATTC_merged_170000.txt	12936	1	2.90006e-05	TGTGCCAGCAGCCAGGGTCGTGTTTACGAGCAGTACTTC	EEEEEEEEEEEEEEEEEAEEEEEEEEEEEEEEEEEEEEE	TRBV3-1*00(815)		TRBJ2-7*00(215)		543|557|580|0|14||70.0		24|39|67|24|39||75.0												TGTGCCAGCAGCCAGGGTCGTGTTTACGAGCAGTACTTC	32								CASSQGRVYEQYF		:::::::::0:-3:14:::::24:-4:39:::	TLML_18_	RNA
8595	CLONES_TRBTLML_18__apheresis_TCR-JV_cDNA_57_ACAGATTC_merged_170000.txt	12937	1	2.90006e-05	TGTGCCAGCAGCCAGGGGGAAGTCGAAAAACTGTTTTTT	EEEEEEEEEEEEEEEEEEEEEEEEEEEEEEEEEE6AAAA	TRBV7-8*00(674)	TRBD1*00(35)	TRBJ1-4*00(80)		567|579|604|0|12||60.0	16|23|36|12|19||35.0	28|43|71|24|39||75.0												TGTGCCAGCAGCCAGGGGGAAGTCGAAAAACTGTTTTTT	21								CASSQGEVEKLFF		:::::::::0:-5:12:12:-4:-1:19:24:-8:39:::	TLML_18_	RNA
8596	CLONES_TRBTLML_18__apheresis_TCR-JV_cDNA_57_ACAGATTC_merged_170000.txt	12938	1	2.90006e-05	TGTGCCAGCAGCCAGGACAGGGCTTACGAGCAGTACTTC	EEEEEEEEEEEEEEEEEEEEEEEEEEEEEEEEEEEEEEE	TRBV11-2*00(140)	TRBD1*00(40)	TRBJ2-7*00(215)		522|534|559|0|12||60.0	13|21|36|14|22||40.0	24|39|67|24|39||75.0												TGTGCCAGCAGCCAGGACAGGGCTTACGAGCAGTACTTC	36								CASSQDRAYEQYF		:::::::::0:-5:12:14:-1:-3:22:24:-4:39:::	TLML_18_	RNA
8597	CLONES_TRBTLML_18__apheresis_TCR-JV_cDNA_57_ACAGATTC_merged_170000.txt	12939	1	2.90006e-05	TGTGCCAGCAGCCAACGCCGCAATCAGCCCCAGCATTTT	EE6AAEEAEEAEEEEEEEEAEEEEEAAEAAAAA??????	TRBV3-1*00(700)		TRBJ1-5*00(70)		543|558|580|0|15||75.0		22|42|70|19|39||100.0												TGTGCCAGCAGCCAACGCCGCAATCAGCCCCAGCATTTT	21								CASSQRRNQPQHF		:::::::::0:-2:15:::::19:-2:39:::	TLML_18_	RNA
8598	CLONES_TRBTLML_18__apheresis_TCR-JV_cDNA_57_ACAGATTC_merged_170000.txt	12940	1	2.90006e-05	TGTGCCAGCAGCCAAGTGGTTAGGGGGATTCAGTACTTC	EEEEEEEEEEEEEEEEEEEEEEEEEEEEEEEEEEEEEEE	TRBV3-1*00(565),TRBV3-2*00(517)	TRBD1*00(30)	TRBJ2-4*00(200)		543|559|580|0|16||80.0;543|559|580|0|16||80.0	17|23|36|21|27||30.0	30|42|70|27|39||60.0												TGTGCCAGCAGCCAAGTGGTTAGGGGGATTCAGTACTTC	36								CASSQVVRGIQYF		:::::::::0:-1:16:21:-5:-1:27:27:-10:39:::	TLML_18_	RNA
8599	CLONES_TRBTLML_18__apheresis_TCR-JV_cDNA_57_ACAGATTC_merged_170000.txt	12941	1	2.90006e-05	TGTGCCAGCAGCCAAGATCGCCTAGGCGAGCAGTACTTC	EE<EEEAEEEAAEEEEEEEEEEAEEEEAEAE<EEEEEEA	TRBV4-2*00(595),TRBV4-3*00(579)		TRBJ2-7*00(205)		537|556|574|0|19||95.0;537|556|574|0|19|SC539T|79.0		26|39|67|26|39||65.0												TGTGCCAGCAGCCAAGATCGCCTAGGCGAGCAGTACTTC	27								CASSQDRLGEQYF		:::::::::0:2:19:::::26:-6:39:::	TLML_18_	RNA
8600	CLONES_TRBTLML_18__apheresis_TCR-JV_cDNA_57_ACAGATTC_merged_170000.txt	12942	1	2.90006e-05	TGTGCCAGCAGCCAAGATGTTGTTTCGGAGCTGTTTTTT	AEEEEEEEEEEEEEEEEEEEEEEEEEEEEEEEEEEEEEE	TRBV14*00(114),TRBV3-1*00(114),TRBV3-2*00(114)		TRBJ2-2*00(205)		516|538|553|0|22|SC534G|94.0;543|565|580|0|22|SC561G|94.0;543|565|580|0|22|SC561G|94.0		30|43|71|26|39||65.0												TGTGCCAGCAGCCAAGATGTTGTTTCGGAGCTGTTTTTT	32								CASSQDVVSELFF		:::::::::0:5:22:::::26:-10:39:::	TLML_18_	RNA
8601	CLONES_TRBTLML_18__apheresis_TCR-JV_cDNA_57_ACAGATTC_merged_170000.txt	12943	1	2.90006e-05	TGTGCCAGCAGCGTCGAAGGGGTTGCTGGCTACACCTTC	EE<EEEEEAEEEEEEEEAEEEEEEEEEEEEEEEEEEEEE	TRBV9*00(380)	TRBD1*00(25)	TRBJ1-2*00(205)		559|573|595|0|14||70.0	17|22|36|17|22||25.0	27|40|68|26|39||65.0												TGTGCCAGCAGCGTCGAAGGGGTTGCTGGCTACACCTTC	27								CASSVEGVAGYTF		:::::::::0:-2:14:17:-5:-2:22:26:-7:39:::	TLML_18_	RNA
8602	CLONES_TRBTLML_18__apheresis_TCR-JV_cDNA_57_ACAGATTC_merged_170000.txt	12944	1	2.90006e-05	TGTGCCAGCAGCGCGGACAGGAACACTGAAGCTTTCTTT	EEEEEEEEEEEAEEEEEEEEEEEEEEEEEEEEEEEEEEE	TRBV11-2*00(470),TRBV11-3*00(438),TRBV11-1*00(422)	TRBD1*00(30)	TRBJ1-1*00(235)		522|534|559|0|12||60.0;521|533|558|0|12||60.0;531|543|568|0|12||60.0	13|19|36|14|20||30.0	21|40|68|20|39||95.0												TGTGCCAGCAGCGCGGACAGGAACACTGAAGCTTTCTTT	32								CASSADRNTEAFF		:::::::::0:-5:12:14:-1:-5:20:20:-1:39:::	TLML_18_	RNA
8603	CLONES_TRBTLML_18__apheresis_TCR-JV_cDNA_57_ACAGATTC_merged_170000.txt	12945	1	2.90006e-05	TGTGCCAGCAGCGCAGCTGACTACAATGAGCAGTTCTTC	EEEEEEEEEEEEEEEEEEEEEEEEEEEEEEEEEEEEEEE	TRBV11-2*00(130),TRBV11-3*00(130),TRBV7-2*00(130),TRBV5-8*00(114),TRBV7-9*00(114)		TRBJ2-1*00(235)		522|534|559|0|12||60.0;521|533|558|0|12||60.0;580|592|617|0|12||60.0;551|563|587|0|12||60.0;556|568|593|0|12||60.0		23|42|70|20|39||95.0												TGTGCCAGCAGCGCAGCTGACTACAATGAGCAGTTCTTC	36								CASSAADYNEQFF		:::::::::0:-5:12:::::20:-3:39:::	TLML_18_	RNA
8605	CLONES_TRBTLML_18__apheresis_TCR-JV_cDNA_57_ACAGATTC_merged_170000.txt	12947	1	2.90006e-05	TGTGCCAGCAGCGAAACAGGGATTGAAAAACTGTTTTTT	EEEEEEEEEEEEEEEEEEEEEEEEEEEEEEEEEEEEEEE	TRBV2*00(309)	TRBD1*00(30)	TRBJ1-4*00(220)		518|533|555|0|15|ST529C|59.0	15|21|36|15|21||30.0	27|43|71|23|39||80.0												TGTGCCAGCAGCGAAACAGGGATTGAAAAACTGTTTTTT	36								CASSETGIEKLFF		:::::::::0:-2:15:15:-3:-3:21:23:-7:39:::	TLML_18_	RNA
8606	CLONES_TRBTLML_18__apheresis_TCR-JV_cDNA_57_ACAGATTC_merged_170000.txt	12948	1	2.90006e-05	TGTGCCAGCAGCACCGGGGATTTGGGGACCCAGTACTTC	AEEEEEEEEEEEEEAEEEEEEEEEEAEEEEAEEEEEEEA	TRBV9*00(140)	TRBD1*00(25),TRBD2*00(25)	TRBJ2-5*00(205)		559|571|595|0|12||60.0	10|15|36|13|18||25.0;14|19|48|13|18||25.0	27|40|68|26|39||65.0												TGTGCCAGCAGCACCGGGGATTTGGGGACCCAGTACTTC	32								CASSTGDLGTQYF		:::::::::0:-4:12:13:2:-9:18:26:-7:39:::	TLML_18_	RNA
8607	CLONES_TRBTLML_18__apheresis_TCR-JV_cDNA_57_ACAGATTC_merged_170000.txt	12949	1	2.90006e-05	TGTGCCAGCAGCACCAGGGTGCGGGGCGAGCAGTACTTC	EEAEEEEEEEEEEEEEEEEEEEAEAEEAEEEEEEEEEEE	TRBV7-9*00(800)	TRBD1*00(29),TRBD2*00(25)	TRBJ2-7*00(205)		556|568|593|0|12||60.0	16|25|36|14|23|SG21T|29.0;23|28|48|20|25||25.0	26|39|67|26|39||65.0												TGTGCCAGCAGCACCAGGGTGCGGGGCGAGCAGTACTTC	32								CASSTRVRGEQYF		:::::::::0:-5:12:14:-4:1:23:26:-6:39:::	TLML_18_	RNA
8608	CLONES_TRBTLML_18__apheresis_TCR-JV_cDNA_57_ACAGATTC_merged_170000.txt	12950	1	2.90006e-05	TGTGCCAGCAGCAAACCTCAAGAAGAGACCCAGTACTTC	EEEEEEEEEEEEEEEEEEEEEEEEEEEEEEEEEEEEEEE	TRBV21-1*00(230)		TRBJ2-5*00(209)		544|559|581|0|15||75.0		23|40|68|22|39||85.0												TGTGCCAGCAGCAAACCTCAAGAAGAGACCCAGTACTTC	36								CASSKPQEETQYF		:::::::::0:-2:15:::::22:-3:39:::	TLML_18_	RNA
8609	CLONES_TRBTLML_18__apheresis_TCR-JV_cDNA_57_ACAGATTC_merged_170000.txt	12951	1	2.90006e-05	TGTGCCAGCAGGTTTAAGGGGAGCTACGAGCAGTACTTC	EEEEEEAEEEEEEEEEEEEEEEEEEEEEEEEEEEEEEEA	TRBV7-9*00(1155)	TRBD1*00(25),TRBD2*00(25)	TRBJ2-7*00(100)		556|567|593|0|11||55.0	17|22|36|16|21||25.0;25|30|48|18|23||25.0	23|39|67|23|39||80.0												TGTGCCAGCAGGTTTAAGGGGAGCTACGAGCAGTACTTC	32								CASRFKGSYEQYF		:::::::::0:-6:11:16:-5:-2:21:23:-3:39:::	TLML_18_	RNA
8610	CLONES_TRBTLML_18__apheresis_TCR-JV_cDNA_57_ACAGATTC_merged_170000.txt	12952	1	2.90006e-05	TGTGCCAGCAGGCTTTCAGGGGGCACTGAAGCTTTCTTT	EEEEEEEEEEEEEEEEEEEEEEEEEEEEEEEEEEEEEEE	TRBV6-2*00(405),TRBV6-3*00(405)	TRBD1*00(35)	TRBJ1-1*00(220)		516|527|553|0|11||55.0;516|527|553|0|11||55.0	16|23|36|16|23||35.0	24|40|68|23|39||80.0												TGTGCCAGCAGGCTTTCAGGGGGCACTGAAGCTTTCTTT	36								CASRLSGGTEAFF		:::::::::0:-6:11:16:-4:-1:23:23:-4:39:::	TLML_18_	RNA
8611	CLONES_TRBTLML_18__apheresis_TCR-JV_cDNA_57_ACAGATTC_merged_170000.txt	12953	1	2.90006e-05	TGTGCCAGCAGGCCCCAGGGTTCGGGTGAGCAGTTCTTC	EEEEEEEEEEEEEEEEEEEEEEEEEEEEEEEEEEEEEEE	TRBV28*00(580)	TRBD1*00(25)	TRBJ2-1*00(205)		564|575|601|0|11||55.0	0|5|36|11|16||25.0	29|42|70|26|39||65.0												TGTGCCAGCAGGCCCCAGGGTTCGGGTGAGCAGTTCTTC	36								CASRPQGSGEQFF		:::::::::0:-6:11:11:12:-19:16:26:-9:39:::	TLML_18_	RNA
8612	CLONES_TRBTLML_18__apheresis_TCR-JV_cDNA_57_ACAGATTC_merged_170000.txt	12954	1	2.90006e-05	TGTGCCAGCAGGCGGGACCGATACAATGAGCAGTTCTTC	EEEEEEEEEEEEEEEEEEEEEEEEEEEEAEEEEEEEEEE	TRBV2*00(91)	TRBD1*00(30),TRBD2*00(30)	TRBJ2-1*00(230)		518|529|555|0|11||55.0	11|17|36|12|18||30.0;15|21|48|12|18||30.0	24|42|70|21|39||90.0												TGTGCCAGCAGGCGGGACCGATACAATGAGCAGTTCTTC	32								CASRRDRYNEQFF		:::::::::0:-6:11:12:1:-7:18:21:-4:39:::	TLML_18_	RNA
8613	CLONES_TRBTLML_18__apheresis_TCR-JV_cDNA_57_ACAGATTC_merged_170000.txt	12955	1	2.90006e-05	TGTGCCAGCAGGCGGACTAGCGGGAGGTCACCGTACTTC	EEEEEEEEEEEEEEEEEEEEEEEEEEEEEEEEEEEEEEE	TRBV28*00(125)	TRBD2*00(70)	TRBJ2-5*00(175)		564|575|601|0|11||55.0	17|31|48|13|27||70.0	33|40|68|32|39||35.0												TGTGCCAGCAGGCGGACTAGCGGGAGGTCACCGTACTTC	36								CASRRTSGRSPYF		:::::::::0:-6:11:13:-1:-1:27:32:-13:39:::	TLML_18_	RNA
8614	CLONES_TRBTLML_18__apheresis_TCR-JV_cDNA_57_ACAGATTC_merged_170000.txt	12956	1	2.90006e-05	TGTGCCAGCAGGGCACAGGGGTTGGATGAGCAGTTCTTC	EEEEEEEEEEEEEEEEEEEEEEEEEEEEEEEEEE6EEEE	TRBV13*00(510)	TRBD1*00(35)	TRBJ2-1*00(210)		567|578|604|0|11||55.0	15|22|36|14|21||35.0	28|42|70|25|39||70.0												TGTGCCAGCAGGGCACAGGGGTTGGATGAGCAGTTCTTC	21								CASRAQGLDEQFF		:::::::::0:-6:11:14:-3:-2:21:25:-8:39:::	TLML_18_	RNA
8615	CLONES_TRBTLML_18__apheresis_TCR-JV_cDNA_57_ACAGATTC_merged_170000.txt	12957	1	2.90006e-05	TGTGCCAGCAGGGGTATGGGATCCTACGAGCAGTACTTC	EEEEEEEEEEEEEEEEEEEEEEEEEEEEEEEEEEEEEEE	TRBV25-1*00(318)		TRBJ2-7*00(230)		551|562|588|0|11||55.0		21|39|67|21|39||90.0												TGTGCCAGCAGGGGTATGGGATCCTACGAGCAGTACTTC	36								CASRGMGSYEQYF		:::::::::0:-6:11:::::21:-1:39:::	TLML_18_	RNA
8616	CLONES_TRBTLML_18__apheresis_TCR-JV_cDNA_57_ACAGATTC_merged_170000.txt	12958	1	2.90006e-05	TGTGCCAGCAGGGGCAGTACAAACACTGAAGCTTTCTTT	EEEEEEEEEEEEEEEEEEEEEEEEEEEEEEEEEEEEEEE	TRBV2*00(275)		TRBJ1-1*00(230)		518|529|555|0|11||55.0		22|40|68|21|39||90.0												TGTGCCAGCAGGGGCAGTACAAACACTGAAGCTTTCTTT	36								CASRGSTNTEAFF		:::::::::0:-6:11:::::21:-2:39:::	TLML_18_	RNA
8617	CLONES_TRBTLML_18__apheresis_TCR-JV_cDNA_57_ACAGATTC_merged_170000.txt	12959	1	2.90006e-05	TGTGCCAGCAGGGGGGGGCACTCCTACGAGCAGTACTTC	EEEEEEEEEEEEEEEEEEEEEEEEEEEEEEEEEEEEEEE	TRBV28*00(280)	TRBD1*00(30)	TRBJ2-7*00(235)		564|575|601|0|11||55.0	18|24|36|13|19||30.0	20|39|67|20|39||95.0												TGTGCCAGCAGGGGGGGGCACTCCTACGAGCAGTACTTC	36								CASRGGHSYEQYF		:::::::::0:-6:11:13:-6:0:19:20:0:39:::	TLML_18_	RNA
8618	CLONES_TRBTLML_18__apheresis_TCR-JV_cDNA_57_ACAGATTC_merged_170000.txt	12960	1	2.90006e-05	TGTGCCAGCAGGGATAGCGGGAACAATGAGCAGTTCTTC	EEEEEEEEEEEEEEEEEEEEEEEEEEEEEEEEEEEEEEE	TRBV28*00(330)	TRBD2*00(40)	TRBJ2-1*00(225)		564|575|601|0|11||55.0	21|29|48|14|22||40.0	25|42|70|22|39||85.0												TGTGCCAGCAGGGATAGCGGGAACAATGAGCAGTTCTTC	36								CASRDSGNNEQFF		:::::::::0:-6:11:14:-5:-3:22:22:-5:39:::	TLML_18_	RNA
8619	CLONES_TRBTLML_18__apheresis_TCR-JV_cDNA_57_ACAGATTC_merged_170000.txt	12961	1	2.90006e-05	TGTGCCAGCAGGGAGGACAGTACCGGGGAGCTGTTTTTT	EEEEEEEEEEEEEEEEEEEEEEEEEEEEEEEEEEAEEEE	TRBV2*00(125),TRBV13*00(109)	TRBD1*00(30)	TRBJ2-2*00(230)		518|529|555|0|11||55.0;567|578|604|0|11||55.0	13|19|36|14|20||30.0	25|43|71|21|39||90.0												TGTGCCAGCAGGGAGGACAGTACCGGGGAGCTGTTTTTT	32								CASREDSTGELFF		:::::::::0:-6:11:14:-1:-5:20:21:-5:39:::	TLML_18_	RNA
8620	CLONES_TRBTLML_18__apheresis_TCR-JV_cDNA_57_ACAGATTC_merged_170000.txt	12962	1	2.90006e-05	TGTGCCAGCAGGGAAGGACCCCACACCAAAGCTTTCTTT	EEEEEEEEEEEEEEEEEEEEEEEEEEEEEEEEEEEEEEE	TRBV6-5*00(550)		TRBJ1-1*00(195)		519|530|556|0|11||55.0		29|40|68|28|39||55.0												TGTGCCAGCAGGGAAGGACCCCACACCAAAGCTTTCTTT	36								CASREGPHTKAFF		:::::::::0:-6:11:::::28:-9:39:::	TLML_18_	RNA
8621	CLONES_TRBTLML_18__apheresis_TCR-JV_cDNA_57_ACAGATTC_merged_170000.txt	12963	1	2.90006e-05	TGTGCCAGCAGGACAGGGGTTTCGGAGACCCAGTACTTC	EEEEEEEEEEEEEEEEEEEEEEEEEEEEEEEEEEEEEEE	TRBV28*00(145)	TRBD1*00(40)	TRBJ2-5*00(215)		564|575|601|0|11||55.0	14|22|36|11|19||40.0	25|40|68|24|39||75.0												TGTGCCAGCAGGACAGGGGTTTCGGAGACCCAGTACTTC	36								CASRTGVSETQYF		:::::::::0:-6:11:11:-2:-2:19:24:-5:39:::	TLML_18_	RNA
8622	CLONES_TRBTLML_18__apheresis_TCR-JV_cDNA_57_ACAGATTC_merged_170000.txt	12964	1	2.90006e-05	TGTGCCAGCAGGAATTTGGGACAGACTGAAGCTTTCTTT	EEEEEEEEEEEEEEEEEEEEEEEEEEEEEEEEEEEEEEE	TRBV27*00(194)	TRBD1*00(35)	TRBJ1-1*00(215)		556|567|593|0|11||55.0	12|19|36|17|24||35.0	25|40|68|24|39||75.0												TGTGCCAGCAGGAATTTGGGACAGACTGAAGCTTTCTTT	36								CASRNLGQTEAFF		:::::::::0:-6:11:17:0:-5:24:24:-5:39:::	TLML_18_	RNA
8623	CLONES_TRBTLML_18__apheresis_TCR-JV_cDNA_57_ACAGATTC_merged_170000.txt	12965	1	2.90006e-05	TGTGCCAGCAGATACCAGAACGTCTACGAGCAGTACTTC	EEEEEEEEEEEEEEEEEEEEEEEEEEEEEEEEEEEEEEE	TRBV12-3*00(188),TRBV12-4*00(188)		TRBJ2-7*00(220)		530|541|567|0|11||55.0;530|541|567|0|11||55.0		23|39|67|23|39||80.0												TGTGCCAGCAGATACCAGAACGTCTACGAGCAGTACTTC	36								CASRYQNVYEQYF		:::::::::0:-6:11:::::23:-3:39:::	TLML_18_	RNA
8624	CLONES_TRBTLML_18__apheresis_TCR-JV_cDNA_57_ACAGATTC_merged_170000.txt	12966	1	2.90006e-05	TGTGCCAGCAGACCCCCGGCAGGGGGGGAGCAGTACTTC	EEEEEEEEEEEEEEEEEEEEEEEEEEEEEEEEEEEEEEE	TRBV6-1*00(165),TRBV6-5*00(165),TRBV6-6*00(165),TRBV6-4*00(149),TRBV6-9*00(149)	TRBD1*00(35)	TRBJ2-7*00(200)		516|527|553|0|11||55.0;519|530|556|0|11||55.0;516|527|553|0|11||55.0;518|529|555|0|11||55.0;515|526|552|0|11||55.0	16|23|36|19|26||35.0	27|39|67|27|39||60.0												TGTGCCAGCAGACCCCCGGCAGGGGGGGAGCAGTACTTC	36								CASRPPAGGEQYF		:::::::::0:-6:11:19:-4:-1:26:27:-7:39:::	TLML_18_	RNA
8625	CLONES_TRBTLML_18__apheresis_TCR-JV_cDNA_57_ACAGATTC_merged_170000.txt	12967	1	2.90006e-05	TGTGCCAGCAGACGGAGGGCCAGGGACGAGCAGTACTTC	EEEEEEEEEEEEEEEEEEEEEEEEEEEEEEEEEEEEEEE	TRBV3-1*00(80),TRBV3-2*00(80)	TRBD2*00(40)	TRBJ2-7*00(210)		543|554|580|0|11||55.0;543|554|580|0|11||55.0	26|34|48|13|21||40.0	25|39|67|25|39||70.0												TGTGCCAGCAGACGGAGGGCCAGGGACGAGCAGTACTTC	36								CASRRRARDEQYF		:::::::::0:-6:11:13:-10:2:21:25:-5:39:::	TLML_18_	RNA
8626	CLONES_TRBTLML_18__apheresis_TCR-JV_cDNA_57_ACAGATTC_merged_170000.txt	12968	1	2.90006e-05	TGTGCCAGCAGACGATAGGAGTACACTGAAGCTTTCTTT	EEEEEEEEEEEEAEEEEEEEEEEEEEEEEEEEEEEEEEE	TRBV12-3*00(343),TRBV12-4*00(343)		TRBJ1-1*00(225)		530|541|567|0|11||55.0;530|541|567|0|11||55.0		23|40|68|22|39||85.0												TGTGCCAGCAGACGATAGGAGTACACTGAAGCTTTCTTT	32								CASRR*EYTEAFF		:::::::::0:-6:11:::::22:-3:39:::	TLML_18_	RNA
8627	CLONES_TRBTLML_18__apheresis_TCR-JV_cDNA_57_ACAGATTC_merged_170000.txt	12969	1	2.90006e-05	TGTGCCAGCAACGACAGGGATCACTATGGCTACACCTTC	EEEEEA<EEEEEEEEEEAEEEEEEEEEEEEEEEEEEEEE	TRBV2*00(430)	TRBD1*00(35)	TRBJ1-2*00(225)		518|528|555|0|10||50.0	14|21|36|12|19||35.0	23|40|68|22|39||85.0												TGTGCCAGCAACGACAGGGATCACTATGGCTACACCTTC	27								CASNDRDHYGYTF		:::::::::0:-7:10:12:-2:-3:19:22:-3:39:::	TLML_18_	RNA
8628	CLONES_TRBTLML_18__apheresis_TCR-JV_cDNA_57_ACAGATTC_merged_170000.txt	12970	1	2.90006e-05	TGTGCCAACACTCGGGACAGGGGCACTGAAGCTTTCTTT	EEEEEEEEEEEEEEEEEEEEEEEEEEEEEEEEEEEEEEE	TRBV6-1*00(695)	TRBD1*00(55)	TRBJ1-1*00(220)		516|523|553|0|7||35.0	11|22|36|12|23||55.0	24|40|68|23|39||80.0												TGTGCCAACACTCGGGACAGGGGCACTGAAGCTTTCTTT	36								CANTRDRGTEAFF		:::::::::0:-10:7:12:1:-2:23:23:-4:39:::	TLML_18_	RNA
8629	CLONES_TRBTLML_18__apheresis_TCR-JV_cDNA_57_ACAGATTC_merged_170000.txt	12971	1	2.90006e-05	TGTGCCAACAGCCCAGGGGACGCGGAGACCCAGTACTTC	EEEEEEEEEEEEEEEEEE<EEEEEEEEEEEEEEEEEEEE	TRBV28*00(424)	TRBD1*00(34)	TRBJ2-5*00(215)		564|575|601|0|11|SG571A|39.0	16|26|36|13|23|SG22A|34.0	25|40|68|24|39||75.0												TGTGCCAACAGCCCAGGGGACGCGGAGACCCAGTACTTC	27								CANSPGDAETQYF		:::::::::0:-6:11:13:-4:2:23:24:-5:39:::	TLML_18_	RNA
8630	CLONES_TRBTLML_18__apheresis_TCR-JV_cDNA_57_ACAGATTC_merged_170000.txt	13014	1	2.90006e-05	TGTACCTGGACTCAACAGCAGGGCACTGAAGCTTTCTTT	EEEEEAEEEEEEEEEEEEEEEEEEEEEEEEEEEEEEEEE	TRBV30*00(384)	TRBD1*00(25)	TRBJ1-1*00(220)		787|797|821|0|10|SG790A|34.0	16|21|36|18|23||25.0	24|40|68|23|39||80.0												TGTACCTGGACTCAACAGCAGGGCACTGAAGCTTTCTTT	32								CTWTQQQGTEAFF		:::::::::0:-4:10:18:-4:-3:23:23:-4:39:::	TLML_18_	RNA
8631	CLONES_TRBTLML_18__apheresis_TCR-JV_cDNA_57_ACAGATTC_merged_170000.txt	13022	1	2.90006e-05	TGCGCCACCACGGGACAGGGGGACACTGAAGCTTTCTTT	EEEEEEEEEAEEEAEEEEEEEEEEEEEEEEEEEEEEEEE	TRBV23-1*00(490)	TRBD1*00(60)	TRBJ1-1*00(225)		580|587|617|0|7||35.0	11|23|36|10|22||60.0	23|40|68|22|39||85.0												TGCGCCACCACGGGACAGGGGGACACTGAAGCTTTCTTT	32								CATTGQGDTEAFF		:::::::::0:-10:7:10:1:-1:22:22:-3:39:::	TLML_18_	RNA
8632	CLONES_TRBTLML_18__apheresis_TCR-JV_cDNA_57_ACAGATTC_merged_170000.txt	13023	1	2.90006e-05	TGCGCCAGCACCGGGGACAACCAAGAGACCCAGTACTTC	EEEEEEEEEEEEEEEEEEEEEEEEEEEEEEEEEEEEEEE	TRBV5-1*00(505)	TRBD1*00(30)	TRBJ2-5*00(240)		554|564|590|0|10||50.0	12|18|36|13|19||30.0	20|40|68|19|39||100.0												TGCGCCAGCACCGGGGACAACCAAGAGACCCAGTACTTC	36								CASTGDNQETQYF		:::::::::0:-6:10:13:0:-6:19:19:0:39:::	TLML_18_	RNA
8633	CLONES_TRBTLML_18__apheresis_TCR-JV_cDNA_57_ACAGATTC_merged_170000.txt	13024	1	2.90006e-05	TGCGCCAGCAGTTCCGGGACCGACTATGGCTACACCTTC	EEEEAEEEEEEEEEEEEEEEEEEEEEEEEEEEEEEEEEE	TRBV5-1*00(730)	TRBD1*00(35),TRBD2*00(35)	TRBJ1-2*00(225)		554|565|590|0|11||55.0	10|17|36|13|20||35.0;14|21|48|13|20||35.0	23|40|68|22|39||85.0												TGCGCCAGCAGTTCCGGGACCGACTATGGCTACACCTTC	32								CASSSGTDYGYTF		:::::::::0:-5:11:13:2:-7:20:22:-3:39:::	TLML_18_	RNA
8634	CLONES_TRBTLML_18__apheresis_TCR-JV_cDNA_57_ACAGATTC_merged_170000.txt	13025	1	2.90006e-05	TGCGCCAGCAGTGAACAGGGAAACTATGGCTACACCTTC	EEAEEAEEEEEEEEEEEEEEEEEEEEEEEEEEEEEEEEE	TRBV5-1*00(110)	TRBD1*00(30)	TRBJ1-2*00(230)		554|565|590|0|11||55.0	15|21|36|14|20||30.0	22|40|68|21|39||90.0												TGCGCCAGCAGTGAACAGGGAAACTATGGCTACACCTTC	32								CASSEQGNYGYTF		:::::::::0:-5:11:14:-3:-3:20:21:-2:39:::	TLML_18_	RNA
8635	CLONES_TRBTLML_18__apheresis_TCR-JV_cDNA_57_ACAGATTC_merged_170000.txt	13026	1	2.90006e-05	TGCGCCAGCAGTAGGGGATATCAAGAGACCCAGTACTTC	EEEEEEEEEEEEEEEEEEEEEEEEEEEEEEEEEEEEEEE	TRBV5-1*00(175)	TRBD1*00(25)	TRBJ2-5*00(230)		554|565|590|0|11||55.0	17|22|36|12|17||25.0	22|40|68|21|39||90.0												TGCGCCAGCAGTAGGGGATATCAAGAGACCCAGTACTTC	36								CASSRGYQETQYF		:::::::::0:-5:11:12:-5:-2:17:21:-2:39:::	TLML_18_	RNA
8636	CLONES_TRBTLML_18__apheresis_TCR-JV_cDNA_57_ACAGATTC_merged_170000.txt	13027	1	2.90006e-05	TGCGCCAGCAGCTTCCAGGGGAACTACGAGCAGTACTTC	EEEEEEEEEEEEEEEEEEEEEEEEEEEEEEEEEEEEEEE	TRBV5-1*00(355)	TRBD1*00(30)	TRBJ2-7*00(220)		554|568|590|0|14||70.0	16|22|36|15|21||30.0	23|39|67|23|39||80.0												TGCGCCAGCAGCTTCCAGGGGAACTACGAGCAGTACTTC	36								CASSFQGNYEQYF		:::::::::0:-2:14:15:-4:-2:21:23:-3:39:::	TLML_18_	RNA
8637	CLONES_TRBTLML_18__apheresis_TCR-JV_cDNA_57_ACAGATTC_merged_170000.txt	13028	1	2.90006e-05	TGCGCCAGCAGCTTGCAAGCTCAGTCTGAAGCTTTCTTT	EEEEEEEEEEEEEEEEEEEEEEEEEEEEEEEEEEEEEEE	TRBV5-1*00(110)		TRBJ1-1*00(210)		554|569|590|0|15||75.0		26|40|68|25|39||70.0												TGCGCCAGCAGCTTGCAAGCTCAGTCTGAAGCTTTCTTT	36								CASSLQAQSEAFF		:::::::::0:-1:15:::::25:-6:39:::	TLML_18_	RNA
8638	CLONES_TRBTLML_18__apheresis_TCR-JV_cDNA_57_ACAGATTC_merged_170000.txt	13029	1	2.90006e-05	TGCGCCAGCAGCTTGAGGCAACAAGAGACCCAGTACTTC	EEEEEEEEEEEEEEEEEEEEEEEEEEEEEEEEEEEEEEE	TRBV5-1*00(545)		TRBJ2-5*00(230)		554|569|590|0|15||75.0		22|40|68|21|39||90.0												TGCGCCAGCAGCTTGAGGCAACAAGAGACCCAGTACTTC	36								CASSLRQQETQYF		:::::::::0:-1:15:::::21:-2:39:::	TLML_18_	RNA
8639	CLONES_TRBTLML_18__apheresis_TCR-JV_cDNA_57_ACAGATTC_merged_170000.txt	13030	1	2.90006e-05	TGCGCCAGCAGCCGCGACAGGGAATATGGCTACACCTTC	EEEEEEEEEEEEEEEEEEEEEEEEEAAEAEEEEEEEEEE	TRBV4-1*00(315)	TRBD1*00(35)	TRBJ1-2*00(215)		537|550|574|0|13||65.0	14|21|36|15|22||35.0	25|40|68|24|39||75.0												TGCGCCAGCAGCCGCGACAGGGAATATGGCTACACCTTC	32								CASSRDREYGYTF		:::::::::0:-4:13:15:-2:-3:22:24:-5:39:::	TLML_18_	RNA
8641	CLONES_TRBTLML_18__apheresis_TCR-JV_cDNA_57_ACAGATTC_merged_170000.txt	13032	1	2.90006e-05	TGCGCCAGCAGCGACAGGGTTGGGGAGACCCAGTACTTC	EEEEEEEEEEEEEEEEEEEEEEEEEEEEEEEEEEEEEEE	TRBV5-1*00(124)	TRBD1*00(35)	TRBJ2-5*00(215)		554|566|590|0|12||60.0	14|21|36|12|19||35.0	25|40|68|24|39||75.0												TGCGCCAGCAGCGACAGGGTTGGGGAGACCCAGTACTTC	36								CASSDRVGETQYF		:::::::::0:-4:12:12:-2:-3:19:24:-5:39:::	TLML_18_	RNA
8642	CLONES_TRBTLML_18__apheresis_TCR-JV_cDNA_57_ACAGATTC_merged_170000.txt	13033	1	2.90006e-05	TGCGCCAGCAGGACAGGGAGAAGTGAAAAACTGTTTTTT	EEEEEEEEEEEEEEEEEEEEEEEEEEEEEEEEEEEEEEE	TRBV23-1*00(560)	TRBD1*00(35)	TRBJ1-4*00(220)		580|591|617|0|11||55.0	14|21|36|11|18||35.0	27|43|71|23|39||80.0												TGCGCCAGCAGGACAGGGAGAAGTGAAAAACTGTTTTTT	36								CASRTGRSEKLFF		:::::::::0:-6:11:11:-2:-3:18:23:-7:39:::	TLML_18_	RNA
8643	CLONES_TRBTLML_18__apheresis_TCR-JV_cDNA_57_ACAGATTC_merged_170000.txt	13034	1	2.90006e-05	TGCGCCAGCAGGAGGGGCACTTACAATGAGCAGTTCTTC	EEEEEEEEEEEEEEEEEEEEEEEEAEEEEEEEEEEEEEE	TRBV10-2*00(439)	TRBD1*00(25),TRBD2*00(25)	TRBJ2-1*00(230)		533|544|570|0|11||55.0	17|22|36|12|17||25.0;27|32|48|11|16||25.0	24|42|70|21|39||90.0												TGCGCCAGCAGGAGGGGCACTTACAATGAGCAGTTCTTC	32								CASRRGTYNEQFF		:::::::::0:-6:11:12:-5:-2:17:21:-4:39:::	TLML_18_	RNA
8644	CLONES_TRBTLML_18__apheresis_TCR-JV_cDNA_57_ACAGATTC_merged_170000.txt	13035	1	2.90006e-05	TGCGCCAGCAGAAGGGTCATGAACACTGAAGCTTTCTTT	EEEEEEEEEEEEEEEEEEEEEEEEEEEEEEEEEEEEEEE	TRBV5-1*00(404)		TRBJ1-1*00(76)		554|565|590|0|11||55.0		17|40|68|16|39||115.0												TGCGCCAGCAGAAGGGTCATGAACACTGAAGCTTTCTTT	36								CASRRVMNTEAFF		:::::::::0:-5:11:::::16:3:39:::	TLML_18_	RNA
8645	CLONES_TRBTLML_18__apheresis_TCR-JV_cDNA_57_ACAGATTC_merged_170000.txt	13039	1	2.90006e-05	TGCAGTGCTTGGCCTACCTCGTTGGAGACCCAGTACTTT	EEEEEEEEEEEEEEEEEEEEEEAEEEEEEEEEEEEEEEA	TRBV20-1*00(610)		TRBJ2-5*00(199)		759|768|793|0|9||45.0		25|40|68|24|39|SC39T|59.0												TGCAGTGCTTGGCCTACCTCGTTGGAGACCCAGTACTTT	32								CSAWPTSLETQYF		:::::::::0:-5:9:::::24:-5:39:::	TLML_18_	RNA
8646	CLONES_TRBTLML_18__apheresis_TCR-JV_cDNA_57_ACAGATTC_merged_170000.txt	13040	1	2.90006e-05	TGCAGTGCTTGGACTAGAACATCCTACGAGCAGTACTTC	EEEEEEEEEEEEEEEEAE<EEEAEEEE6EAAEEEEEEA<	TRBV20-1*00(925)	TRBD2*00(35)	TRBJ2-7*00(230)		759|768|793|0|9||45.0	17|24|48|10|17||35.0	21|39|67|21|39||90.0												TGCAGTGCTTGGACTAGAACATCCTACGAGCAGTACTTC	21								CSAWTRTSYEQYF		:::::::::0:-5:9:10:-1:-8:17:21:-1:39:::	TLML_18_	RNA
8647	CLONES_TRBTLML_18__apheresis_TCR-JV_cDNA_57_ACAGATTC_merged_170000.txt	13041	1	2.90006e-05	TGCAGTGCTCTCGGACAGGGTGAAGAGACCCAGTACTTC	EEEEEEEEEEEEEEEEEEEEEEEEEEEEEEEEEEEEEEE	TRBV20-1*00(115)	TRBD1*00(40)	TRBJ2-5*00(225)		759|768|793|0|9||45.0	13|21|36|12|20||40.0	23|40|68|22|39||85.0												TGCAGTGCTCTCGGACAGGGTGAAGAGACCCAGTACTTC	36								CSALGQGEETQYF		:::::::::0:-5:9:12:-1:-3:20:22:-3:39:::	TLML_18_	RNA
8648	CLONES_TRBTLML_18__apheresis_TCR-JV_cDNA_57_ACAGATTC_merged_170000.txt	13042	1	2.90006e-05	TGCAGTGCTCCCAGCGGGATTGGCGATACGCAGTATTTT	EEAEEEEEEEEAAEEE<EEEEEEEEEEEEEEEEAEEEEE	TRBV20-1*00(87)	TRBD2*00(35)	TRBJ2-3*00(215)		759|768|793|0|9||45.0	22|29|48|12|19||35.0	26|41|69|24|39||75.0												TGCAGTGCTCCCAGCGGGATTGGCGATACGCAGTATTTT	27								CSAPSGIGDTQYF		:::::::::0:-5:9:12:-6:-3:19:24:-6:39:::	TLML_18_	RNA
8649	CLONES_TRBTLML_18__apheresis_TCR-JV_cDNA_57_ACAGATTC_merged_170000.txt	13043	1	2.90006e-05	TGCAGTGCTCCGATTACTAGTATCAATGAGCAGTTCTTC	EEEEEEEEEEEEEEEEEEEEEEEEEEEEEEEEEEEEEEE	TRBV20-1*00(465)	TRBD2*00(25)	TRBJ2-1*00(220)		759|768|793|0|9||45.0	8|13|48|16|21||25.0	26|42|70|23|39||80.0												TGCAGTGCTCCGATTACTAGTATCAATGAGCAGTTCTTC	36								CSAPITSINEQFF		:::::::::0:-5:9:16:8:-19:21:23:-6:39:::	TLML_18_	RNA
8650	CLONES_TRBTLML_18__apheresis_TCR-JV_cDNA_57_ACAGATTC_merged_170000.txt	13044	1	2.90006e-05	TGCAGTGCTATATCGGACGCTAATGAAAAACTGTTTTTT	EEEEEEEEEEEEEEEEEEEEEEEEEEEEEEEEEEEEEEE	TRBV20-1*00(489)		TRBJ1-4*00(240)		759|769|793|0|10||50.0		23|43|71|19|39||100.0												TGCAGTGCTATATCGGACGCTAATGAAAAACTGTTTTTT	36								CSAISDANEKLFF		:::::::::0:-4:10:::::19:-3:39:::	TLML_18_	RNA
8651	CLONES_TRBTLML_18__apheresis_TCR-JV_cDNA_57_ACAGATTC_merged_170000.txt	13045	1	2.90006e-05	TGCAGTGCTACCGGACTAGCTTCCTACGAGCAGTACTTC	EEEEEEEEEEEEEEEEEEEEAEEEEEEEEEEEEEEEEEE	TRBV20-1*00(620)	TRBD2*00(40)	TRBJ2-7*00(230)		759|769|793|0|10||50.0	17|25|48|12|20||40.0	21|39|67|21|39||90.0												TGCAGTGCTACCGGACTAGCTTCCTACGAGCAGTACTTC	32								CSATGLASYEQYF		:::::::::0:-4:10:12:-1:-7:20:21:-1:39:::	TLML_18_	RNA
8652	CLONES_TRBTLML_18__apheresis_TCR-JV_cDNA_57_ACAGATTC_merged_170000.txt	13046	1	2.90006e-05	TGCAGTGCTACGGAGGGCCCTCGAGAGACCCAGTACTTG	AEEEEEEEEEEEEEEEEEEEAEEEEEEEEEEEEEEEAAA	TRBV20-1*00(830)	TRBD2*00(55)	TRBJ2-5*00(74)		759|769|793|0|10||50.0	26|37|48|11|22||55.0	24|40|68|23|39|SC39G|64.0												TGCAGTGCTACGGAGGGCCCTCGAGAGACCCAGTACTTG	32								CSATEGPRETQYL		:::::::::0:-4:10:11:-10:5:22:23:-4:39:::	TLML_18_	RNA
8653	CLONES_TRBTLML_18__apheresis_TCR-JV_cDNA_57_ACAGATTC_merged_170000.txt	13047	1	2.90006e-05	TGCAGTGCTAGTGGCGGGCATTCCTACGAGCAGTACTTC	EEEEEEEEEEEEEEEEEEEEEEEEEEEEEEEEEEEEEEE	TRBV20-1*00(433)	TRBD2*00(25)	TRBJ2-7*00(230)		759|770|793|0|11||55.0	23|28|48|13|18||25.0	21|39|67|21|39||90.0												TGCAGTGCTAGTGGCGGGCATTCCTACGAGCAGTACTTC	36								CSASGGHSYEQYF		:::::::::0:-3:11:13:-7:-4:18:21:-1:39:::	TLML_18_	RNA
8654	CLONES_TRBTLML_18__apheresis_TCR-JV_cDNA_57_ACAGATTC_merged_170000.txt	13048	1	2.90006e-05	TGCAGTGCTAGGGGGCGGACAGCCGGGGAGCTGTTTTTT	EEEEEEEEEEEEEEEE<EEEEEEE<A<EEEEEEEEEEEE	TRBV20-1*00(745)	TRBD1*00(30)	TRBJ2-2*00(225)		759|770|793|0|11||55.0	13|19|36|16|22||30.0	26|43|71|22|39||85.0												TGCAGTGCTAGGGGGCGGACAGCCGGGGAGCTGTTTTTT	27								CSARGRTAGELFF		:::::::::0:-3:11:16:-1:-5:22:22:-6:39:::	TLML_18_	RNA
8655	CLONES_TRBTLML_18__apheresis_TCR-JV_cDNA_57_ACAGATTC_merged_170000.txt	13049	1	2.90006e-05	TGCAGTGCTAGGGGACAGGGGGCAAATGAGCAGTTCTTC	EEEEEEEEEEEEEEEEEEEEEEEEEEEEEEAEEEEEEEE	TRBV20-1*00(258)	TRBD1*00(60)	TRBJ2-1*00(215)		759|770|793|0|11||55.0	12|24|36|11|23||60.0	27|42|70|24|39||75.0												TGCAGTGCTAGGGGACAGGGGGCAAATGAGCAGTTCTTC	32								CSARGQGANEQFF		:::::::::0:-3:11:11:0:0:23:24:-7:39:::	TLML_18_	RNA
8656	CLONES_TRBTLML_18__apheresis_TCR-JV_cDNA_57_ACAGATTC_merged_170000.txt	13050	1	2.90006e-05	TGCAGTGCTAGACTACACAGGAACACTGAAGCTTTCTTT	EEEEEEEEEEEEEEEEEEEEEAEEEEEEEEEEEEEEEEE	TRBV20-1*00(1130)		TRBJ1-1*00(235)		759|771|793|0|12||60.0		21|40|68|20|39||95.0												TGCAGTGCTAGACTACACAGGAACACTGAAGCTTTCTTT	32								CSARLHRNTEAFF		:::::::::0:-2:12:::::20:-1:39:::	TLML_18_	RNA
8657	CLONES_TRBTLML_18__apheresis_TCR-JV_cDNA_57_ACAGATTC_merged_170000.txt	13051	1	2.90006e-05	TGCAGTGCTAGAGTCCCCCCGGGACTAGCCCTGTTCTTC	EEEEEEEEEEEEEEEEEEEEEEEEEEEEEEEEEEEEEEE	TRBV20-1*00(167)	TRBD2*00(60)	TRBJ2-1*00(175)		759|772|793|0|13||65.0	13|25|48|17|29||60.0	35|42|70|32|39||35.0												TGCAGTGCTAGAGTCCCCCCGGGACTAGCCCTGTTCTTC	36								CSARVPPGLALFF		:::::::::0:-1:13:17:3:-7:29:32:-15:39:::	TLML_18_	RNA
8658	CLONES_TRBTLML_18__apheresis_TCR-JV_cDNA_57_ACAGATTC_merged_170000.txt	13052	1	2.90006e-05	TGCAGTGCTAGAGTCGAAGGGGCTCAGCCCCAGCATTTT	EEEEAEEEEEEEEEEAAEEEEEEEEEEEEEEEEEEEEEE	TRBV20-1*00(365)	TRBD1*00(25)	TRBJ1-5*00(220)		759|772|793|0|13||65.0	17|22|36|17|22||25.0	26|42|70|23|39||80.0												TGCAGTGCTAGAGTCGAAGGGGCTCAGCCCCAGCATTTT	32								CSARVEGAQPQHF		:::::::::0:-1:13:17:-5:-2:22:23:-6:39:::	TLML_18_	RNA
8659	CLONES_TRBTLML_18__apheresis_TCR-JV_cDNA_57_ACAGATTC_merged_170000.txt	13053	1	2.90006e-05	TGCAGTGCTAGAGCAGGGGACACCGGGGAGCTGTTTTTT	EEEEEEEEEEEEEEAEEEEEEEEEEEEEEEEEEEEAAAA	TRBV20-1*00(1185)	TRBD1*00(30)	TRBJ2-2*00(105)		759|772|793|0|13||65.0	16|22|36|13|19||30.0	23|43|71|19|39||100.0												TGCAGTGCTAGAGCAGGGGACACCGGGGAGCTGTTTTTT	32								CSARAGDTGELFF		:::::::::0:-1:13:13:-4:-2:19:19:-3:39:::	TLML_18_	RNA
8660	CLONES_TRBTLML_18__apheresis_TCR-JV_cDNA_57_ACAGATTC_merged_170000.txt	13054	1	2.90006e-05	TGCAGTGCTAGAGATCCTAAGGGCAAGAGCTACACCTTC	EEEEEEEEEEEEEEEEEEEEEEEEEEEEEEEEEEEEEEE	TRBV20-1*00(765)	TRBD2*00(25)	TRBJ1-2*00(195)		759|775|793|0|16||80.0	28|33|48|19|24||25.0	29|40|68|28|39||55.0												TGCAGTGCTAGAGATCCTAAGGGCAAGAGCTACACCTTC	36								CSARDPKGKSYTF		:::::::::0:2:16:19:-12:1:24:28:-9:39:::	TLML_18_	RNA
8661	CLONES_TRBTLML_18__apheresis_TCR-JV_cDNA_57_ACAGATTC_merged_170000.txt	13055	1	2.90006e-05	TGCAGTGCTAGAGACAAAAAGATCTACGAGCAGTACTTC	EAEEAEEEEEEEEEEEEEEEEEEEEEEEEEEEEEEEEEE	TRBV20-1*00(547)		TRBJ2-7*00(220)		759|773|793|0|14||70.0		23|39|67|23|39||80.0												TGCAGTGCTAGAGACAAAAAGATCTACGAGCAGTACTTC	32								CSARDKKIYEQYF		:::::::::0:0:14:::::23:-3:39:::	TLML_18_	RNA
8662	CLONES_TRBTLML_18__apheresis_TCR-JV_cDNA_57_ACAGATTC_merged_170000.txt	13056	1	2.90006e-05	TGCAGTGCTAGAGAGCCAGATAATTCACCCCTCCACTTT	EEEEEEEEEEEEEEEEEEEEEEEEEEEEEEEEEEEEEEE	TRBV20-1*00(450)		TRBJ1-6*00(224)		759|773|793|0|14||70.0		25|45|73|19|39||100.0												TGCAGTGCTAGAGAGCCAGATAATTCACCCCTCCACTTT	36								CSAREPDNSPLHF		:::::::::0:0:14:::::19:-5:39:::	TLML_18_	RNA
8663	CLONES_TRBTLML_18__apheresis_TCR-JV_cDNA_57_ACAGATTC_merged_170000.txt	13057	1	2.90006e-05	TGCAGTGCTAAGGACCTGAGCTCCTACGAGCAGTACTTC	EEEEEEEEEEEEEEEEEEEEEEEEEEEEEEEEEEEEEEE	TRBV20-1*00(565)		TRBJ2-7*00(250)		759|769|793|0|10||50.0		17|39|67|17|39||110.0												TGCAGTGCTAAGGACCTGAGCTCCTACGAGCAGTACTTC	36								CSAKDLSSYEQYF		:::::::::0:-4:10:::::17:3:39:::	TLML_18_	RNA
8664	CLONES_TRBTLML_18__apheresis_TCR-JV_cDNA_57_ACAGATTC_merged_170000.txt	13058	1	2.90006e-05	TGCAGTGCCTCATCCGGGACCTCATACGAGCAGTACTTC	EEEEEEEEEEEEEAEEEEEEEEEEEEEEEEEEEEEEEEE	TRBV20-1*00(315)		TRBJ2-7*00(223)		759|767|793|0|8||40.0		16|39|67|16|39|SG19CSC23A|83.0												TGCAGTGCCTCATCCGGGACCTCATACGAGCAGTACTTC	32								CSASSGTSYEQYF		:::::::::0:-6:8:::::16:4:39:::	TLML_18_	RNA
8665	CLONES_TRBTLML_18__apheresis_TCR-JV_cDNA_57_ACAGATTC_merged_170000.txt	13059	1	2.90006e-05	TGCAGTGCCCACTTGTACTCCTACAATGAGCAGTTCTTC	EEEEEEEEEEEEEEEEEEEEEEEEEEEEEEEEEEEEEEE	TRBV20-1*00(570)		TRBJ2-1*00(250)		759|767|793|0|8||40.0		20|42|70|17|39||110.0												TGCAGTGCCCACTTGTACTCCTACAATGAGCAGTTCTTC	36								CSAHLYSYNEQFF		:::::::::0:-6:8:::::17:0:39:::	TLML_18_	RNA
8666	CLONES_TRBTLML_18__apheresis_TCR-JV_cDNA_57_ACAGATTC_merged_170000.txt	13060	1	2.90006e-05	TGCAGTGCAAAAACTAGCGGGAGCTACGAGCAGTACTTC	EEEEEEEEEEEEEEEEEEEEEEEEEEEEEEEEEEEEEEE	TRBV20-1*00(405)	TRBD2*00(55)	TRBJ2-7*00(220)		759|767|793|0|8||40.0	19|30|48|12|23||55.0	23|39|67|23|39||80.0												TGCAGTGCAAAAACTAGCGGGAGCTACGAGCAGTACTTC	36								CSAKTSGSYEQYF		:::::::::0:-6:8:12:-3:-2:23:23:-3:39:::	TLML_18_	RNA
8667	CLONES_TRBTLML_18__apheresis_TCR-JV_cDNA_57_ACAGATTC_merged_170000.txt	13061	1	2.90006e-05	TGCAGCGTTCCAGGGGTCCTGGTCCACGAGCAGTACTTC	EEEEEEEEEEEEEEEEEEEEEEEEEEEEEEEEEEEEEEE	TRBV29-1*00(175)	TRBD1*00(30)	TRBJ2-7*00(210)		700|709|734|0|9||45.0	16|22|36|10|16||30.0	25|39|67|25|39||70.0												TGCAGCGTTCCAGGGGTCCTGGTCCACGAGCAGTACTTC	36								CSVPGVLVHEQYF		:::::::::0:-5:9:10:-4:-2:16:25:-5:39:::	TLML_18_	RNA
8668	CLONES_TRBTLML_18__apheresis_TCR-JV_cDNA_57_ACAGATTC_merged_170000.txt	13062	1	2.90006e-05	TGCAGCGTTGTGCTGGGACAGGGCCGCGAGCAGTACTTC	EEEEEEEEEEEEEEEEEEEEEEEEEAEEEEEEEEEEEEE	TRBV29-1*00(555)	TRBD1*00(45)	TRBJ2-7*00(205)		700|710|734|0|10||50.0	12|21|36|14|23||45.0	26|39|67|26|39||65.0												TGCAGCGTTGTGCTGGGACAGGGCCGCGAGCAGTACTTC	32								CSVVLGQGREQYF		:::::::::0:-4:10:14:0:-3:23:26:-6:39:::	TLML_18_	RNA
8669	CLONES_TRBTLML_18__apheresis_TCR-JV_cDNA_57_ACAGATTC_merged_170000.txt	13063	1	2.90006e-05	TGCAGCGTTGCTACCAGGATGAACTACGAGCAGTACTTC	EEEEAEEEEEEEEEEEEEEEEEEEEEEEEEEEEEEEEEE	TRBV29-1*00(200)		TRBJ2-7*00(220)		700|710|734|0|10||50.0		23|39|67|23|39||80.0												TGCAGCGTTGCTACCAGGATGAACTACGAGCAGTACTTC	32								CSVATRMNYEQYF		:::::::::0:-4:10:::::23:-3:39:::	TLML_18_	RNA
8670	CLONES_TRBTLML_18__apheresis_TCR-JV_cDNA_57_ACAGATTC_merged_170000.txt	13064	1	2.90006e-05	TGCAGCGTTGCAGGGGGCCCTAACCAGCCCCAGCATTTT	EEEEEEEEEEEEEEEEEEEEEEEEEEEEEEEEEAEEEEE	TRBV29-1*00(143)	TRBD1*00(40),TRBD2*00(35)	TRBJ1-5*00(71)		700|710|734|0|10||50.0	16|24|36|10|18||40.0;29|36|48|14|21||35.0	27|42|70|24|39||75.0												TGCAGCGTTGCAGGGGGCCCTAACCAGCCCCAGCATTTT	32								CSVAGGPNQPQHF		:::::::::0:-4:10:10:-4:0:18:24:-7:39:::	TLML_18_	RNA
8671	CLONES_TRBTLML_18__apheresis_TCR-JV_cDNA_57_ACAGATTC_merged_170000.txt	13065	1	2.90006e-05	TGCAGCGTTGGTTCCCGTGAGACAGATACGCAGTATTTT	EEEAEEEEEEEEEEEEEEEEEEEEEEEEEEEEEEEEEEE	TRBV29-1*00(285)	TRBD1*00(25),TRBD2*00(25)	TRBJ2-3*00(230)		700|710|734|0|10||50.0	8|13|36|12|17||25.0;3|8|48|12|17||25.0	23|41|69|21|39||90.0												TGCAGCGTTGGTTCCCGTGAGACAGATACGCAGTATTTT	32								CSVGSRETDTQYF		:::::::::0:-4:10:12:4:-11:17:21:-3:39:::	TLML_18_	RNA
8672	CLONES_TRBTLML_18__apheresis_TCR-JV_cDNA_57_ACAGATTC_merged_170000.txt	13066	1	2.90006e-05	TGCAGCGTTGGACTAGCGGGAACCTACGAGCAGTACTTC	EEEEEEEEEEEEEEEEEEEEEEEEEEEEEEEEEEEEEEE	TRBV29-1*00(460)	TRBD2*00(55)	TRBJ2-7*00(225)		700|710|734|0|10||50.0	18|29|48|10|21||55.0	22|39|67|22|39||85.0												TGCAGCGTTGGACTAGCGGGAACCTACGAGCAGTACTTC	36								CSVGLAGTYEQYF		:::::::::0:-4:10:10:-2:-3:21:22:-2:39:::	TLML_18_	RNA
8673	CLONES_TRBTLML_18__apheresis_TCR-JV_cDNA_57_ACAGATTC_merged_170000.txt	13067	1	2.90006e-05	TGCAGCGTTGGACTAGCGGACACTTACGAGCAGTACTTC	EAEEEEEEEEEEEEEEEEEEEEEEEEEEEEEEEEEEEEE	TRBV29-1*00(990)	TRBD2*00(45)	TRBJ2-7*00(215)		700|710|734|0|10||50.0	18|27|48|10|19||45.0	24|39|67|24|39||75.0												TGCAGCGTTGGACTAGCGGACACTTACGAGCAGTACTTC	32								CSVGLADTYEQYF		:::::::::0:-4:10:10:-2:-5:19:24:-4:39:::	TLML_18_	RNA
8674	CLONES_TRBTLML_18__apheresis_TCR-JV_cDNA_57_ACAGATTC_merged_170000.txt	13068	1	2.90006e-05	TGCAGCGTTGACTTAGCGGGAGTTAGGGAGCAGTACTTC	EEEEEEEEEEEEEEEEEEEEEEEEEEEEEEEEEEEEEEE	TRBV29-1*00(170)	TRBD2*00(45)	TRBJ2-7*00(200)		700|711|734|0|11||55.0	21|30|48|13|22||45.0	27|39|67|27|39||60.0												TGCAGCGTTGACTTAGCGGGAGTTAGGGAGCAGTACTTC	36								CSVDLAGVREQYF		:::::::::0:-3:11:13:-5:-2:22:27:-7:39:::	TLML_18_	RNA
8675	CLONES_TRBTLML_18__apheresis_TCR-JV_cDNA_57_ACAGATTC_merged_170000.txt	13069	1	2.90006e-05	TGCAGCGTTGAGTCCACATTCACAGATACGCAGTATTTT	EEEEEEEEEEEEEEEEEEEEEEEEEEEEEEEEEEEEEEE	TRBV29-1*00(95)		TRBJ2-3*00(235)		700|711|734|0|11||55.0		22|41|69|20|39||95.0												TGCAGCGTTGAGTCCACATTCACAGATACGCAGTATTTT	36								CSVESTFTDTQYF		:::::::::0:-3:11:::::20:-2:39:::	TLML_18_	RNA
8676	CLONES_TRBTLML_18__apheresis_TCR-JV_cDNA_57_ACAGATTC_merged_170000.txt	13070	1	2.90006e-05	TGCAGCGTTGAGGGTTTTTCAGGACATGGCTGCACCTTC	EEEEEEEEEEEEEEEEEEEEEEEEEEEEEEEEEEEEEEE	TRBV29-1*00(200)		TRBJ1-2*00(194)		700|711|734|0|11||55.0		26|40|68|25|39|SA32G|54.0												TGCAGCGTTGAGGGTTTTTCAGGACATGGCTGCACCTTC	36								CSVEGFSGHGCTF		:::::::::0:-3:11:::::25:-6:39:::	TLML_18_	RNA
8677	CLONES_TRBTLML_18__apheresis_TCR-JV_cDNA_57_ACAGATTC_merged_170000.txt	13071	1	2.90006e-05	TGCAGCGTTGAGGACAGCCCTGATGAAAAACTGTTTTTT	EEEEEEEEEEEEEEEEEEEEEEEEEEEEEEEEEEAAAAA	TRBV29-1*00(680)	TRBD1*00(30)	TRBJ1-4*00(85)		700|711|734|0|11||55.0	13|19|36|11|17||30.0	26|43|71|22|39||85.0												TGCAGCGTTGAGGACAGCCCTGATGAAAAACTGTTTTTT	32								CSVEDSPDEKLFF		:::::::::0:-3:11:11:-1:-5:17:22:-6:39:::	TLML_18_	RNA
8678	CLONES_TRBTLML_18__apheresis_TCR-JV_cDNA_57_ACAGATTC_merged_170000.txt	13072	1	2.90006e-05	TGCAGCGTTGAACGGACAGGGGGAAATGGCTACGCCTTC	EEEEEEEEEAEEEEAEEEEEEEEEEEEEEEEEEEEEEEE	TRBV29-1*00(1225)	TRBD1*00(50)	TRBJ1-2*00(154)		700|712|734|0|12||60.0	13|23|36|13|23||50.0	26|40|68|25|39|SA34G|54.0												TGCAGCGTTGAACGGACAGGGGGAAATGGCTACGCCTTC	32								CSVERTGGNGYAF		:::::::::0:-2:12:13:-1:-1:23:25:-6:39:::	TLML_18_	RNA
8679	CLONES_TRBTLML_18__apheresis_TCR-JV_cDNA_57_ACAGATTC_merged_170000.txt	13073	1	2.90006e-05	TGCAGCGTTATGGACAGGGTTAACAATGAGCAGTTCTTC	EEEEEEEEEEEEEEEEEEEEEEEEEEEEEEEEEEEEEEE	TRBV29-1*00(220)	TRBD1*00(40)	TRBJ2-1*00(225)		700|709|734|0|9||45.0	13|21|36|11|19||40.0	25|42|70|22|39||85.0												TGCAGCGTTATGGACAGGGTTAACAATGAGCAGTTCTTC	36								CSVMDRVNNEQFF		:::::::::0:-5:9:11:-1:-3:19:22:-5:39:::	TLML_18_	RNA
8680	CLONES_TRBTLML_18__apheresis_TCR-JV_cDNA_57_ACAGATTC_merged_170000.txt	13074	1	2.90006e-05	TGCAGCGTCCCGGGATTCGGCACAGATACGCAGTATTTT	EEEEEEEEEEAAEEEEEEEEEEEEEEEEEEEEEEEEEEE	TRBV29-1*00(735)	TRBD1*00(35),TRBD2*00(35)	TRBJ2-3*00(240)		700|708|734|0|8||40.0	9|16|36|8|15||35.0;13|20|48|8|15||35.0	21|41|69|19|39||100.0												TGCAGCGTCCCGGGATTCGGCACAGATACGCAGTATTTT	32								CSVPGFGTDTQYF		:::::::::0:-6:8:8:3:-8:15:19:-1:39:::	TLML_18_	RNA
8681	CLONES_TRBTLML_18__apheresis_TCR-JV_cDNA_57_ACAGATTC_merged_170000.txt	13075	1	2.90006e-05	TGCAGCGCTTCCGACGGAGTCAAAAACATTCAGTACTTC	EEEEEEEEEEEAEAEEEEEEEEEEEEEEEEEEEEEEEEE	TRBV29-1*00(390)		TRBJ2-4*00(235)		700|707|734|0|7||35.0		23|42|70|20|39||95.0												TGCAGCGCTTCCGACGGAGTCAAAAACATTCAGTACTTC	32								CSASDGVKNIQYF		:::::::::0:-7:7:::::20:-3:39:::	TLML_18_	RNA
8682	CLONES_TRBTLML_18__apheresis_TCR-JV_cDNA_57_ACAGATTC_merged_170000.txt	13076	1	2.90006e-05	TGCAGCGACAAACTAGCGGGCCTGGAGACCCAGTACTTC	EEEEEEEEEAEAEEEEEEEEEEEEEEE6EEEEEEEEEEE	TRBV29-1*00(130)	TRBD2*00(45)	TRBJ2-5*00(215)		700|707|734|0|7||35.0	19|28|48|11|20||45.0	25|40|68|24|39||75.0												TGCAGCGACAAACTAGCGGGCCTGGAGACCCAGTACTTC	21								CSDKLAGLETQYF		:::::::::0:-7:7:11:-3:-4:20:24:-5:39:::	TLML_18_	RNA
8683	CLONES_TRBTLML_18__apheresis_TCR-JV_cDNA_57_ACAGATTC_merged_170000.txt	13077	1	2.90006e-05	TGCAGCACTTCGGACCTCGCGCAGGGTGAGCAGTTCTTC	EEEEEEEEEEEEEEEEEAEEEEEEEEEEEEEEEEEEEEE	TRBV29-1*00(290)	TRBD1*00(25)	TRBJ2-1*00(205)		700|706|734|0|6||30.0	16|21|36|21|26||25.0	29|42|70|26|39||65.0												TGCAGCACTTCGGACCTCGCGCAGGGTGAGCAGTTCTTC	32								CSTSDLAQGEQFF		:::::::::0:-8:6:21:-4:-3:26:26:-9:39:::	TLML_18_	RNA
8684	CLONES_TRBTLML_18__apheresis_TCR-JV_cDNA_57_ACAGATTC_merged_170000.txt	13078	1	2.90006e-05	TGCAGAGTTGAAGGGCAGGGTCCCTACGAGCAGTACTTC	EEEEEEEEEEEEEEEEEEEEEEEEEEEEEEEEEEEEEEE	TRBV29-1*00(384)	TRBD1*00(25)	TRBJ2-7*00(225)		700|713|734|0|13|SC705A|49.0	16|21|36|15|20||25.0	22|39|67|22|39||85.0												TGCAGAGTTGAAGGGCAGGGTCCCTACGAGCAGTACTTC	36								CRVEGQGPYEQYF		:::::::::0:-1:13:15:-4:-3:20:22:-2:39:::	TLML_18_	RNA
8685	CLONES_TRBTLML_18__apheresis_TCR-JV_cDNA_57_ACAGATTC_merged_170000.txt	13080	1	2.90006e-05	CGCAGTGCCCACTTGTACTCCTACAATGAGCAGTTCTTC	EEEEEEEEEEEEEEEEEEEEEEEEEEEEEEEEEEAEEEE	TRBV20-1*00(554)		TRBJ2-1*00(250)		759|767|793|0|8|ST759C|24.0		20|42|70|17|39||110.0												CGCAGTGCCCACTTGTACTCCTACAATGAGCAGTTCTTC	32								RSAHLYSYNEQFF		:::::::::0:-6:8:::::17:0:39:::	TLML_18_	RNA
8686	CLONES_TRBTLML_18__apheresis_TCR-JV_cDNA_57_ACAGATTC_merged_170000.txt	13081	1	2.90006e-05	GATGGGGGATAGGACTAGCGGGAATTTACGCAGTATTTT	EEEEEE6AEEEEEEEEEEEEEEEEEEEEEEEEEEEEAEE	TRBV23-1*00(890)	TRBD2*00(60)	TRBJ2-3*00(205)		580|580|617|0|0||0.0	17|29|48|11|23||60.0	28|41|69|26|39||65.0												GATGGGGGATAGGACTAGCGGGAATTTACGCAGTATTTT	21								DGG*D*REFTQYF		:::::::::0:-17:0:11:-1:-3:23:26:-8:39:::	TLML_18_	RNA
8687	CLONES_TRBTLML_18__apheresis_TCR-JV_cDNA_57_ACAGATTC_merged_170000.txt	13082	1	2.90006e-05	TGTCCAGCAGTTTAGGAGCTGAATATGGCTACACCTTC	EEEEEEEEEEEEEEEEEEEEEEEEEEEEEEEEEEEEEE	TRBV27*00(351)		TRBJ1-2*00(65)		556|571|593|0|14|DG559|49.0		18|40|68|16|38|SA22GSC24A|78.0												TGTCCAGCAGTTTAGGAGCTGAATATGGCTACACCTTC	36								CPAV*E_EYGYTF		:::::::::0:-2:14:::::16:2:38:::	TLML_18_	RNA
8688	CLONES_TRBTLML_18__apheresis_TCR-JV_cDNA_57_ACAGATTC_merged_170000.txt	13089	1	2.90006e-05	TGTGCCATTGGGATGACTCACGGTCAGCCCAGCATTTT	EEEEEEEEEEEEEEEEEEEEEEEEEEEEEEEEEEEEEE	TRBV10-3*00(430)		TRBJ1-5*00(195)		533|541|570|0|8||40.0		31|42|70|27|38||55.0												TGTGCCATTGGGATGACTCACGGTCAGCCCAGCATTTT	36								CAIGMT_RSAQHF		:::::::::0:-9:8:::::27:-11:38:::	TLML_18_	RNA
8689	CLONES_TRBTLML_18__apheresis_TCR-JV_cDNA_57_ACAGATTC_merged_170000.txt	13091	1	2.90006e-05	TGTGCCACCAGCAGACAGGGCGCAGATACGCAGTATTT	EEEEEEEEEEEEEEEEEEEEEEEEEEEEEEEAEEEEEE	TRBV15*00(145)	TRBD1*00(25),TRBD2*00(25)	TRBJ2-3*00(199)		552|567|589|0|15||75.0	16|21|36|15|20||25.0;28|33|48|16|21||25.0	24|41|69|22|38|DT40|59.0												TGTGCCACCAGCAGACAGGGCGCAGATACGCAGTATTT	32								CATSRQ_RRYAVF		:::::::::0:-2:15:15:-4:-3:20:22:-4:38:::	TLML_18_	RNA
8690	CLONES_TRBTLML_18__apheresis_TCR-JV_cDNA_57_ACAGATTC_merged_170000.txt	13092	1	2.90006e-05	TGTGCCAGCAGTTTGGGGGGAGCGGGCGGCTACACCTC	EEEEEEEEEEEEEEEEEEEEEEEEEEEEEEEEEEEEEE	TRBV12-3*00(310),TRBV12-4*00(310)	TRBD2*00(30)	TRBJ1-2*00(174)		530|544|567|0|14||70.0;530|544|567|0|14||70.0	22|28|48|20|26||30.0	28|40|68|27|38|DT38|34.0												TGTGCCAGCAGTTTGGGGGGAGCGGGCGGCTACACCTC	36								CASSLG_SGRLHL		:::::::::0:-3:14:20:-6:-4:26:27:-8:38:::	TLML_18_	RNA
8691	CLONES_TRBTLML_18__apheresis_TCR-JV_cDNA_57_ACAGATTC_merged_170000.txt	13093	1	2.90006e-05	TGTGCCAGCAGCCCTCACAAAACACTGAAGCTTTCTTT	EEEEEEEEEEEAEEEEEEEEEEEEEEEEEEEEEEEEEE	TRBV21-1*00(550)		TRBJ1-1*00(230)		544|556|581|0|12||60.0		22|40|68|20|38||90.0												TGTGCCAGCAGCCCTCACAAAACACTGAAGCTTTCTTT	32								CASSPH_NTEAFF		:::::::::0:-5:12:::::20:-2:38:::	TLML_18_	RNA
8692	CLONES_TRBTLML_18__apheresis_TCR-JV_cDNA_57_ACAGATTC_merged_170000.txt	13094	1	2.90006e-05	TGTGCCAGCAGCCAAGGAGCTCCTACGAGCAGTACTTC	EEEEEEEEEEEEEEEEEEEEEEEEEEEEEEEEEEEEEE	TRBV14*00(685)		TRBJ2-7*00(260)		516|532|553|0|16||80.0		15|39|67|14|38||120.0												TGTGCCAGCAGCCAAGGAGCTCCTACGAGCAGTACTTC	36								CASSQG_SYEQYF		:::::::::0:-1:16:::::14:5:38:::	TLML_18_	RNA
8693	CLONES_TRBTLML_18__apheresis_TCR-JV_cDNA_57_ACAGATTC_merged_170000.txt	13095	1	2.90006e-05	TGTGCCAGGGGGACCCGAACACCGGGGAGCTGTTTTTT	EEEEEEEEEEEEEEEEEEEEEEEEEEEEEEEEEEEEEE	TRBV7-9*00(440)	TRBD1*00(25),TRBD2*00(25)	TRBJ2-2*00(255)		556|564|593|0|8||40.0	12|17|36|9|14||25.0;16|21|48|9|14||25.0	20|43|71|15|38||115.0												TGTGCCAGGGGGACCCGAACACCGGGGAGCTGTTTTTT	36								CARGTR_TGELFF		:::::::::0:-9:8:9:0:-7:14:15:0:38:::	TLML_18_	RNA
8694	CLONES_TRBTLML_18__apheresis_TCR-JV_cDNA_57_ACAGATTC_merged_170000.txt	13104	1	2.90006e-05	TGTGCCAGCAGTGACTCACAGGGTGAAAGCTTTCTTT	EEEEEEEEEEEEEEEEEEEEEEEEEEEEEEEEEEEEE	TRBV6-4*00(360)	TRBD1*00(30)	TRBJ1-1*00(195)		518|535|555|0|17||85.0	15|21|36|17|23||30.0	29|40|68|26|37||55.0												TGTGCCAGCAGTGACTCACAGGGTGAAAGCTTTCTTT	36								CASSDS_RVKAFF		:::::::::0:0:17:17:-3:-3:23:26:-9:37:::	TLML_18_	RNA
8695	CLONES_TRBTLML_18__apheresis_TCR-JV_cDNA_57_ACAGATTC_merged_170000.txt	13109	1	2.90006e-05	TGCGCCAGCAGTCAAATCGTTGAATGAGCAGTTCTTC	EEEEEEEEEEEEEEEEEEEEEEEEEEEEEEEEEEEEE	TRBV23-1*00(744)		TRBJ2-1*00(130)		580|595|617|0|15||75.0		27|42|70|22|37||75.0												TGCGCCAGCAGTCAAATCGTTGAATGAGCAGTTCTTC	36								CASSQI_LNEQFF		:::::::::0:-2:15:::::22:-7:37:::	TLML_18_	RNA
8696	CLONES_TRBTLML_18__apheresis_TCR-JV_cDNA_57_ACAGATTC_merged_170000.txt	13110	1	2.90006e-05	TTCAGTGCTAGGAACAGGGACTATGGCTACACCTTC	EEEEEEEEEEEEA<EEA<EEAEEAAAAEEEEE7EAE	TRBV20-1*00(564)	TRBD1*00(30)	TRBJ1-2*00(225)		759|770|793|0|11|SG760T|39.0	15|21|36|13|19||30.0	23|40|68|19|36||85.0												TTCAGTGCTAGGAACAGGGACTATGGCTACACCTTC	22								FSARNRDYGYTF		:::::::::0:-3:11:13:-3:-3:19:19:-3:36:::	TLML_18_	RNA
8697	CLONES_TRBTLML_18__apheresis_TCR-JV_cDNA_57_ACAGATTC_merged_170000.txt	13160	1	2.90006e-05	TGTGCCTCCGGACAGGGGACCTACGAGCAGTACTTC	EEEAEEEEEAAEEEEEEEEEEEEEEEEEEEEEEEEE	TRBV10-3*00(810)	TRBD1*00(45)	TRBJ2-7*00(125)		533|539|570|0|6||30.0	13|22|36|9|18||45.0	22|39|67|19|36||85.0												TGTGCCTCCGGACAGGGGACCTACGAGCAGTACTTC	32								CASGQGTYEQYF		:::::::::0:-11:6:9:-1:-2:18:19:-2:36:::	TLML_18_	RNA
8698	CLONES_TRBTLML_18__apheresis_TCR-JV_cDNA_57_ACAGATTC_merged_170000.txt	13161	1	2.90006e-05	TGTGCCTGTCGGGACCGGCGGGACATTCAGTACTTC	EEEEEEEEEEEEEEEEEEEEEEEEEEEEEEEEEEEE	TRBV30*00(264)	TRBD2*00(33),TRBD1*00(30)	TRBJ2-4*00(210)		787|795|821|0|8||40.0	15|28|48|9|22|ST21CSA22G|33.0;11|17|36|9|15||30.0	28|42|70|22|36||70.0												TGTGCCTGTCGGGACCGGCGGGACATTCAGTACTTC	36								CACRDRRDIQYF		:::::::::0:-6:8:9:1:-4:22:22:-8:36:::	TLML_18_	RNA
8699	CLONES_TRBTLML_18__apheresis_TCR-JV_cDNA_57_ACAGATTC_merged_170000.txt	13162	1	2.90006e-05	TGTGCCTGGGGGGATATTGGAAACATTCAGTACTTC	EEEEEEEEEEEEEEEEEEEEEEEEEEEEEEEEEEEE	TRBV30*00(305)		TRBJ2-4*00(220)		787|796|821|0|9||45.0		26|42|70|20|36||80.0												TGTGCCTGGGGGGATATTGGAAACATTCAGTACTTC	36								CAWGDIGNIQYF		:::::::::0:-5:9:::::20:-6:36:::	TLML_18_	RNA
8700	CLONES_TRBTLML_18__apheresis_TCR-JV_cDNA_57_ACAGATTC_merged_170000.txt	13163	1	2.90006e-05	TGTGCCTGGAGTCGAAGGGGCAATGAGCAGTTCTTC	EEEEEEEEEEEEEEEEEEEEEEEEEEEEEEEEEEEE	TRBV30*00(286)	TRBD1*00(25)	TRBJ2-1*00(220)		787|799|821|0|12||60.0	17|22|36|15|20||25.0	26|42|70|20|36||80.0												TGTGCCTGGAGTCGAAGGGGCAATGAGCAGTTCTTC	36								CAWSRRGNEQFF		:::::::::0:-2:12:15:-5:-2:20:20:-6:36:::	TLML_18_	RNA
8701	CLONES_TRBTLML_18__apheresis_TCR-JV_cDNA_57_ACAGATTC_merged_170000.txt	13164	1	2.90006e-05	TGTGCCTGGAGTGGACAGGGGGCTGAAGCTTTCTTT	EAEEEEEEEEEAEEEEAEEAEEAEAEEEEEEEEEEE	TRBV30*00(924)	TRBD1*00(25)	TRBJ1-1*00(210)		787|804|821|0|17|ST800G|69.0	18|23|36|17|22||25.0	26|40|68|22|36||70.0												TGTGCCTGGAGTGGACAGGGGGCTGAAGCTTTCTTT	32								CAWSGQGAEAFF		:::::::::0:3:17:17:-6:-1:22:22:-6:36:::	TLML_18_	RNA
8702	CLONES_TRBTLML_18__apheresis_TCR-JV_cDNA_57_ACAGATTC_merged_170000.txt	13165	1	2.90006e-05	TGTGCCTGGAACCTGGTCGCCGGGGAGCTGTTTTTT	EEEEEAEEEEEEEEEEEEEEEEAEEEEEEEEEEEEE	TRBV30*00(310)		TRBJ2-2*00(225)		787|797|821|0|10||50.0		26|43|71|19|36||85.0												TGTGCCTGGAACCTGGTCGCCGGGGAGCTGTTTTTT	32								CAWNLVAGELFF		:::::::::0:-4:10:::::19:-6:36:::	TLML_18_	RNA
8703	CLONES_TRBTLML_18__apheresis_TCR-JV_cDNA_57_ACAGATTC_merged_170000.txt	13166	1	2.90006e-05	TGTGCCTGGAAACAAAGTTCCGAGACCCAGTACTTC	<EEEEEEEAEEEEEEEEEEEEEEEEEEEEEEEEEEE	TRBV30*00(565)		TRBJ2-5*00(215)		787|797|821|0|10||50.0		25|40|68|21|36||75.0												TGTGCCTGGAAACAAAGTTCCGAGACCCAGTACTTC	27								CAWKQSSETQYF		:::::::::0:-4:10:::::21:-5:36:::	TLML_18_	RNA
8704	CLONES_TRBTLML_18__apheresis_TCR-JV_cDNA_57_ACAGATTC_merged_170000.txt	13184	1	2.90006e-05	TGTGCCGGTGGGGACAGGGGCTATGGCTACACCTTC	EEEEEEEEEEEEE7EEEEEEEEEEEEEEE<EEEEEE	TRBV28*00(260)	TRBD1*00(50)	TRBJ1-2*00(220)		564|570|601|0|6||30.0	12|22|36|10|20||50.0	24|40|68|20|36||80.0												TGTGCCGGTGGGGACAGGGGCTATGGCTACACCTTC	22								CAGGDRGYGYTF		:::::::::0:-11:6:10:0:-2:20:20:-4:36:::	TLML_18_	RNA
8705	CLONES_TRBTLML_18__apheresis_TCR-JV_cDNA_57_ACAGATTC_merged_170000.txt	13185	1	2.90006e-05	TGTGCCGGAAGCGGACCCCCTAATACGCAGTATTTT	EEEEAEEEEEEEEEEEEEEEEEEEEEEEEEEEEEEE	TRBV2*00(87)	TRBD1*00(30)	TRBJ2-3*00(210)		518|524|555|0|6||30.0	1|7|36|15|21||30.0	27|41|69|22|36||70.0												TGTGCCGGAAGCGGACCCCCTAATACGCAGTATTTT	32								CAGSGPPNTQYF		:::::::::0:-11:6:15:11:-17:21:22:-7:36:::	TLML_18_	RNA
8706	CLONES_TRBTLML_18__apheresis_TCR-JV_cDNA_57_ACAGATTC_merged_170000.txt	13186	1	2.90006e-05	TGTGCCATCAGTGAGTCCCCCGAGACCCAGTACTTC	EEEEEEEEEEEEEEEEEEEAEEEEEAEEEEEEEEEE	TRBV10-3*00(945)		TRBJ2-5*00(215)		533|550|570|0|17||85.0		25|40|68|21|36||75.0												TGTGCCATCAGTGAGTCCCCCGAGACCCAGTACTTC	32								CAISESPETQYF		:::::::::0:0:17:::::21:-5:36:::	TLML_18_	RNA
8707	CLONES_TRBTLML_18__apheresis_TCR-JV_cDNA_57_ACAGATTC_merged_170000.txt	13187	1	2.90006e-05	TGTGCCATCAATCCGGGCACAGATACGCAGTATTTT	EAEEEEEEEEAEEEEEEEAEEEEEEEEAAEEEEEEE	TRBV10-3*00(544)		TRBJ2-3*00(240)		533|543|570|0|10||50.0		21|41|69|16|36||100.0												TGTGCCATCAATCCGGGCACAGATACGCAGTATTTT	32								CAINPGTDTQYF		:::::::::0:-7:10:::::16:-1:36:::	TLML_18_	RNA
8708	CLONES_TRBTLML_18__apheresis_TCR-JV_cDNA_57_ACAGATTC_merged_170000.txt	13190	1	2.90006e-05	TGTGCCACCAGCACCAAACAAGAGACCCAGTACTTC	EEEEEEAEEEEEEEEEEEEEEEEEEEEEEEEEEEEE	TRBV15*00(154)		TRBJ2-5*00(230)		552|565|589|0|13||65.0		22|40|68|18|36||90.0												TGTGCCACCAGCACCAAACAAGAGACCCAGTACTTC	32								CATSTKQETQYF		:::::::::0:-4:13:::::18:-2:36:::	TLML_18_	RNA
8709	CLONES_TRBTLML_18__apheresis_TCR-JV_cDNA_57_ACAGATTC_merged_170000.txt	13191	1	2.90006e-05	TGTGCCACCAGCAGAGATGATTACGAGCAGTACTTC	AEAEEEEEEEAEEEEEEEEEE<EEEEEE<EEEEEEA	TRBV15*00(1044)		TRBJ2-7*00(215)		552|570|589|0|18||90.0		24|39|67|21|36||75.0												TGTGCCACCAGCAGAGATGATTACGAGCAGTACTTC	27								CATSRDDYEQYF		:::::::::0:1:18:::::21:-4:36:::	TLML_18_	RNA
8710	CLONES_TRBTLML_18__apheresis_TCR-JV_cDNA_57_ACAGATTC_merged_170000.txt	13192	1	2.90006e-05	TGTGCCAGTACGTCGAATGCCTACGAGCAGTACTTC	EEEEEEEEEEEEEEEEEEEEEEEEEAEEEEEEEEEE	TRBV19*00(285)		TRBJ2-7*00(225)		559|569|596|0|10||50.0		22|39|67|19|36||85.0												TGTGCCAGTACGTCGAATGCCTACGAGCAGTACTTC	32								CASTSNAYEQYF		:::::::::0:-7:10:::::19:-2:36:::	TLML_18_	RNA
8711	CLONES_TRBTLML_18__apheresis_TCR-JV_cDNA_57_ACAGATTC_merged_170000.txt	13193	1	2.90006e-05	TGTGCCAGCTTTGGCGGGAGAAATGAGCAGTTCTTC	EEEEEEEEEEEEEAEEEAEEEEEEEEEEEEEEEEEE	TRBV12-3*00(375),TRBV12-4*00(375)	TRBD2*00(35)	TRBJ2-1*00(215)		530|539|567|0|9||45.0;530|539|567|0|9||45.0	23|30|48|13|20||35.0	27|42|70|21|36||75.0												TGTGCCAGCTTTGGCGGGAGAAATGAGCAGTTCTTC	32								CASFGGRNEQFF		:::::::::0:-8:9:13:-7:-2:20:21:-7:36:::	TLML_18_	RNA
8712	CLONES_TRBTLML_18__apheresis_TCR-JV_cDNA_57_ACAGATTC_merged_170000.txt	13194	1	2.90006e-05	TGTGCCAGCTTCCAGGGTGAGGCTGAAGCTTTCTTT	EEEEEEEEEEEEEEEEEEEEEEEEEEEEEEEEEEEE	TRBV3-1*00(710)	TRBD1*00(25)	TRBJ1-1*00(210)		543|552|580|0|9||45.0	16|21|36|12|17||25.0	26|40|68|22|36||70.0												TGTGCCAGCTTCCAGGGTGAGGCTGAAGCTTTCTTT	36								CASFQGEAEAFF		:::::::::0:-8:9:12:-4:-3:17:22:-6:36:::	TLML_18_	RNA
8713	CLONES_TRBTLML_18__apheresis_TCR-JV_cDNA_57_ACAGATTC_merged_170000.txt	13195	1	2.90006e-05	TGTGCCAGCTCTGCCTGGGATCAGCCCCAGCATTTT	EEEEEEEEEEEEEEEEEEEEEEEEEEEEEEEEEEEE	TRBV12-3*00(305),TRBV12-4*00(305)		TRBJ1-5*00(225)		530|539|567|0|9||45.0;530|539|567|0|9||45.0		25|42|70|19|36||85.0												TGTGCCAGCTCTGCCTGGGATCAGCCCCAGCATTTT	36								CASSAWDQPQHF		:::::::::0:-8:9:::::19:-5:36:::	TLML_18_	RNA
8714	CLONES_TRBTLML_18__apheresis_TCR-JV_cDNA_57_ACAGATTC_merged_170000.txt	13196	1	2.90006e-05	TGTGCCAGCTCCGGCAGGGACACTGAAGCTTTCTTT	EEEEEEEEEAEAEEEEEEEEEEEEEEEEEEEEEEEE	TRBV18*00(1090)	TRBD1*00(25)	TRBJ1-1*00(225)		702|713|739|0|11||55.0	16|21|36|14|19||25.0	23|40|68|19|36||85.0												TGTGCCAGCTCCGGCAGGGACACTGAAGCTTTCTTT	32								CASSGRDTEAFF		:::::::::0:-6:11:14:-4:-3:19:19:-3:36:::	TLML_18_	RNA
8715	CLONES_TRBTLML_18__apheresis_TCR-JV_cDNA_57_ACAGATTC_merged_170000.txt	13197	1	2.90006e-05	TGTGCCAGCTGGACTAGCGGGATGGAGCAGTACTTC	EEEEEEEEEEEEEEEEEEEAEEAEAEEEEEEEEEEE	TRBV28*00(1076)	TRBD2*00(60)	TRBJ2-7*00(84)		564|573|601|0|9||45.0	17|29|48|10|22||60.0	27|39|67|24|36||60.0												TGTGCCAGCTGGACTAGCGGGATGGAGCAGTACTTC	32								CASWTSGMEQYF		:::::::::0:-8:9:10:-1:-3:22:24:-7:36:::	TLML_18_	RNA
8716	CLONES_TRBTLML_18__apheresis_TCR-JV_cDNA_57_ACAGATTC_merged_170000.txt	13198	1	2.90006e-05	TGTGCCAGCCTGGACACTAAAAACATTCAGTACTTC	EEEEEEEEAEEEEEEEEEEEEEEEEEEEEEEEEEEE	TRBV27*00(1075)	TRBD1*00(25)	TRBJ2-4*00(230)		556|565|593|0|9||45.0	13|18|36|11|16||25.0	24|42|70|18|36||90.0												TGTGCCAGCCTGGACACTAAAAACATTCAGTACTTC	32								CASLDTKNIQYF		:::::::::0:-8:9:11:-1:-6:16:18:-4:36:::	TLML_18_	RNA
8717	CLONES_TRBTLML_18__apheresis_TCR-JV_cDNA_57_ACAGATTC_merged_170000.txt	13199	1	2.90006e-05	TGTGCCAGCCAGAAAGGGCCATATGGCTACACCTTC	EEEEEEEEEEEEEEEEEEEEEEEEEEEEEEEEEEEE	TRBV28*00(135)	TRBD2*00(30)	TRBJ1-2*00(215)		564|573|601|0|9||45.0	28|34|48|14|20||30.0	25|40|68|21|36||75.0												TGTGCCAGCCAGAAAGGGCCATATGGCTACACCTTC	36								CASQKGPYGYTF		:::::::::0:-8:9:14:-12:2:20:21:-5:36:::	TLML_18_	RNA
8718	CLONES_TRBTLML_18__apheresis_TCR-JV_cDNA_57_ACAGATTC_merged_170000.txt	13200	1	2.90006e-05	TGTGCCAGCGCCTGGCTGGAGGGGACCCAGTACTTC	EEEEEEEEEEEEEEEEEEEEEEEEEEEEEEEEEEEE	TRBV28*00(337)	TRBD2*00(30)	TRBJ2-5*00(205)		564|573|601|0|9||45.0	26|32|48|17|23||30.0	27|40|68|23|36||65.0												TGTGCCAGCGCCTGGCTGGAGGGGACCCAGTACTTC	36								CASAWLEGTQYF		:::::::::0:-8:9:17:-10:0:23:23:-7:36:::	TLML_18_	RNA
8719	CLONES_TRBTLML_18__apheresis_TCR-JV_cDNA_57_ACAGATTC_merged_170000.txt	13201	1	2.90006e-05	TGTGCCAGCGGCCTGGACCCTAACATTCAGTACTTC	EEAEEEEEEEAEEEAEEEEEEEEEEEEEEEEEEEE<	TRBV27*00(195)		TRBJ2-4*00(215)		556|565|593|0|9||45.0		27|42|70|21|36||75.0												TGTGCCAGCGGCCTGGACCCTAACATTCAGTACTTC	27								CASGLDPNIQYF		:::::::::0:-8:9:::::21:-7:36:::	TLML_18_	RNA
8721	CLONES_TRBTLML_18__apheresis_TCR-JV_cDNA_57_ACAGATTC_merged_170000.txt	13203	1	2.90006e-05	TGTGCCAGCGGACAGTTCAATGAAAAACTGTTTTTT	EEEAEE<A<6AAEEAEEEEAEEEEAAEEAEEEEEEE	TRBV7-6*00(609)	TRBD1*00(30)	TRBJ1-4*00(230)		576|585|613|0|9||45.0	13|19|36|9|15||30.0	25|43|71|18|36||90.0												TGTGCCAGCGGACAGTTCAATGAAAAACTGTTTTTT	21								CASGQFNEKLFF		:::::::::0:-8:9:9:-1:-5:15:18:-5:36:::	TLML_18_	RNA
8722	CLONES_TRBTLML_18__apheresis_TCR-JV_cDNA_57_ACAGATTC_merged_170000.txt	13204	1	2.90006e-05	TGTGCCAGCATTATCGGTGTTGGTACGCAGTATTTT	EEEEEEEEEEEEEEEEEEEEEEEEEEEEEEEEEEEE	TRBV12-3*00(341),TRBV12-4*00(341)		TRBJ2-3*00(205)		530|540|567|0|10||50.0;530|540|567|0|10||50.0		28|41|69|23|36||65.0												TGTGCCAGCATTATCGGTGTTGGTACGCAGTATTTT	36								CASIIGVGTQYF		:::::::::0:-7:10:::::23:-8:36:::	TLML_18_	RNA
8723	CLONES_TRBTLML_18__apheresis_TCR-JV_cDNA_57_ACAGATTC_merged_170000.txt	13205	1	2.90006e-05	TGTGCCAGCACCTTAACCCAAGATACGCAGTATTTT	EEEEEAEEEEEEEEEEEEEE<AEEA<AEEEEEEEEE	TRBV2*00(290)		TRBJ2-3*00(220)		518|528|555|0|10||50.0		25|41|69|20|36||80.0												TGTGCCAGCACCTTAACCCAAGATACGCAGTATTTT	27								CASTLTQDTQYF		:::::::::0:-7:10:::::20:-5:36:::	TLML_18_	RNA
8724	CLONES_TRBTLML_18__apheresis_TCR-JV_cDNA_57_ACAGATTC_merged_170000.txt	13206	1	2.90006e-05	TGTGCCAGCACCCACTTTGCCGGGGAGCTGTTTTTT	EEEEEEEAEEAEEEEEEEEEEEEEEEEEEEEEEEEE	TRBV7-2*00(574)		TRBJ2-2*00(225)		580|590|617|0|10||50.0		26|43|71|19|36||85.0												TGTGCCAGCACCCACTTTGCCGGGGAGCTGTTTTTT	32								CASTHFAGELFF		:::::::::0:-7:10:::::19:-6:36:::	TLML_18_	RNA
8725	CLONES_TRBTLML_18__apheresis_TCR-JV_cDNA_57_ACAGATTC_merged_170000.txt	13207	1	2.90006e-05	TGTGCCAGCACCGATACGTCCAATGAGCAGTTCTTC	EEEEEEEEEEEEEEEEEEEEEEEEEEEEEEEEEEEE	TRBV28*00(560)		TRBJ2-1*00(220)		564|574|601|0|10||50.0		26|42|70|20|36||80.0												TGTGCCAGCACCGATACGTCCAATGAGCAGTTCTTC	36								CASTDTSNEQFF		:::::::::0:-7:10:::::20:-6:36:::	TLML_18_	RNA
8726	CLONES_TRBTLML_18__apheresis_TCR-JV_cDNA_57_ACAGATTC_merged_170000.txt	13208	1	2.90006e-05	TGTGCCAGCAGTTTTGGGGGTGGAGAGCAGTACTTC	EEEAEEEEEEEEEEEEEEEEEEEEEEEEEEAEEEEE	TRBV27*00(510)	TRBD1*00(25)	TRBJ2-7*00(200)		556|570|593|0|14||70.0	18|23|36|15|20||25.0	27|39|67|24|36||60.0												TGTGCCAGCAGTTTTGGGGGTGGAGAGCAGTACTTC	32								CASSFGGGEQYF		:::::::::0:-3:14:15:-6:-1:20:24:-7:36:::	TLML_18_	RNA
8727	CLONES_TRBTLML_18__apheresis_TCR-JV_cDNA_57_ACAGATTC_merged_170000.txt	13209	1	2.90006e-05	TGTGCCAGCAGTTTCGGAGGTGGTGAGCAGTTCTTC	EEEEEEEEEEEAEEEEEEEEEEEEEEEEEEEEEEEE	TRBV12-3*00(509),TRBV12-4*00(509)	TRBD2*00(25)	TRBJ2-1*00(205)		530|544|567|0|14||70.0;530|544|567|0|14||70.0	26|31|48|15|20||25.0	29|42|70|23|36||65.0												TGTGCCAGCAGTTTCGGAGGTGGTGAGCAGTTCTTC	32								CASSFGGGEQFF		:::::::::0:-3:14:15:-10:-1:20:23:-9:36:::	TLML_18_	RNA
8728	CLONES_TRBTLML_18__apheresis_TCR-JV_cDNA_57_ACAGATTC_merged_170000.txt	13210	1	2.90006e-05	TGTGCCAGCAGTTTGGCCGGGGGGACCCAGTACTTC	EEEEEEEEEEEEEEEEEEEEEEEEEEEEEEEEEEEE	TRBV28*00(167)	TRBD1*00(25),TRBD2*00(25)	TRBJ2-5*00(205)		564|578|601|0|14||70.0	10|15|36|16|21||25.0;14|19|48|16|21||25.0	27|40|68|23|36||65.0												TGTGCCAGCAGTTTGGCCGGGGGGACCCAGTACTTC	36								CASSLAGGTQYF		:::::::::0:-3:14:16:2:-9:21:23:-7:36:::	TLML_18_	RNA
8730	CLONES_TRBTLML_18__apheresis_TCR-JV_cDNA_57_ACAGATTC_merged_170000.txt	13212	1	2.90006e-05	TGTGCCAGCAGTTTAACCGACACTGAAGCTTTCTTT	EEEEEEEAEEEEEEEEEEEEEEEEEEEEEEEEEEEE	TRBV28*00(645)		TRBJ1-1*00(225)		564|579|601|0|15||75.0		23|40|68|19|36||85.0												TGTGCCAGCAGTTTAACCGACACTGAAGCTTTCTTT	32								CASSLTDTEAFF		:::::::::0:-2:15:::::19:-3:36:::	TLML_18_	RNA
8731	CLONES_TRBTLML_18__apheresis_TCR-JV_cDNA_57_ACAGATTC_merged_170000.txt	13213	1	2.90006e-05	TGTGCCAGCAGTTCGGGGTACAATGAGCAGTTCTTC	EEEEEEEEEEEEEEEEEEEEEEEEEEEEEEEEEEEE	TRBV6-2*00(485),TRBV6-3*00(485)		TRBJ2-1*00(230)		516|529|553|0|13||65.0;516|529|553|0|13||65.0		24|42|70|18|36||90.0												TGTGCCAGCAGTTCGGGGTACAATGAGCAGTTCTTC	36								CASSSGYNEQFF		:::::::::0:-4:13:::::18:-4:36:::	TLML_18_	RNA
8732	CLONES_TRBTLML_18__apheresis_TCR-JV_cDNA_57_ACAGATTC_merged_170000.txt	13214	1	2.90006e-05	TGTGCCAGCAGTTCGACCCGGGAGGAGCAGTACTTC	EEEEEEEEEEEEEEEAE<<AEEAEAAEEEEAEAEEE	TRBV28*00(494)	TRBD1*00(35),TRBD2*00(35)	TRBJ2-7*00(200)		564|577|601|0|13||65.0	9|16|36|16|23||35.0;13|20|48|16|23||35.0	27|39|67|24|36||60.0												TGTGCCAGCAGTTCGACCCGGGAGGAGCAGTACTTC	27								CASSSTREEQYF		:::::::::0:-4:13:16:3:-8:23:24:-7:36:::	TLML_18_	RNA
8733	CLONES_TRBTLML_18__apheresis_TCR-JV_cDNA_57_ACAGATTC_merged_170000.txt	13215	1	2.90006e-05	TGTGCCAGCAGTTATCGGGAGAATGAGCAGTTCTTC	EEEEEEEEEEEEEEEEEEEEEEEEEEEEEEEEEEEE	TRBV6-6*00(300),TRBV6-1*00(274)	TRBD2*00(30)	TRBJ2-1*00(215)		516|530|553|0|14||70.0;516|528|553|0|12||60.0	24|30|48|15|21||30.0	27|42|70|21|36||75.0												TGTGCCAGCAGTTATCGGGAGAATGAGCAGTTCTTC	36								CASSYRENEQFF		:::::::::0:-3:14:15:-8:-2:21:21:-7:36:::	TLML_18_	RNA
8734	CLONES_TRBTLML_18__apheresis_TCR-JV_cDNA_57_ACAGATTC_merged_170000.txt	13216	1	2.90006e-05	TGTGCCAGCAGTTAAAAGTTCGGTGAGCAGTTCTTC	EEEEEEEEEEEEEEEEEEEEEEEEEEEEEEEEEEEE	TRBV6-5*00(91),TRBV6-6*00(86),TRBV6-1*00(82),TRBV6-2*00(81),TRBV6-3*00(81)		TRBJ2-1*00(205)		519|533|556|0|14||70.0;516|530|553|0|14||70.0;516|528|553|0|12||60.0;516|530|553|0|14||70.0;516|530|553|0|14||70.0		29|42|70|23|36||65.0												TGTGCCAGCAGTTAAAAGTTCGGTGAGCAGTTCTTC	36								CASS*KFGEQFF		:::::::::0:-3:14:::::23:-9:36:::	TLML_18_	RNA
8736	CLONES_TRBTLML_18__apheresis_TCR-JV_cDNA_57_ACAGATTC_merged_170000.txt	13218	1	2.90006e-05	TGTGCCAGCAGTCTCTCGGGGGAGACCCAGTACTTC	EEEEEEEEEEEEEEEEEEEEEEEE7EEEEEEEEEEE	TRBV6-5*00(202)		TRBJ2-5*00(215)		519|531|556|0|12||60.0		25|40|68|21|36||75.0												TGTGCCAGCAGTCTCTCGGGGGAGACCCAGTACTTC	22								CASSLSGETQYF		:::::::::0:-5:12:::::21:-5:36:::	TLML_18_	RNA
8737	CLONES_TRBTLML_18__apheresis_TCR-JV_cDNA_57_ACAGATTC_merged_170000.txt	13219	1	2.90006e-05	TGTGCCAGCAGTCTCCGCGAGCCCGAGCAGTACTTC	EEEEEEEEEEEEEEEEEEEEEEEEEEEEEEEEEEEE	TRBV28*00(320)		TRBJ2-7*00(205)		564|576|601|0|12||60.0		26|39|67|23|36||65.0												TGTGCCAGCAGTCTCCGCGAGCCCGAGCAGTACTTC	36								CASSLREPEQYF		:::::::::0:-5:12:::::23:-6:36:::	TLML_18_	RNA
8738	CLONES_TRBTLML_18__apheresis_TCR-JV_cDNA_57_ACAGATTC_merged_170000.txt	13220	1	2.90006e-05	TGTGCCAGCAGTCACGGCACCGGGGAGCTGTTTTTT	EEEEEEEEEEEEEEEEEEEEEAEEEEEEEEEEEEEE	TRBV14*00(880)		TRBJ2-2*00(235)		516|527|553|0|11||55.0		24|43|71|17|36||95.0												TGTGCCAGCAGTCACGGCACCGGGGAGCTGTTTTTT	32								CASSHGTGELFF		:::::::::0:-6:11:::::17:-4:36:::	TLML_18_	RNA
8739	CLONES_TRBTLML_18__apheresis_TCR-JV_cDNA_57_ACAGATTC_merged_170000.txt	13221	1	2.90006e-05	TGTGCCAGCAGTCAGGGTATGTCTGAAGCTTTCTTT	EEEEEEEEEEEEEEEEEEEEEEEEEAEEEEEEEEEE	TRBV12-3*00(280),TRBV12-4*00(280)	TRBD1*00(25)	TRBJ1-1*00(210)		530|542|567|0|12||60.0;530|542|567|0|12||60.0	16|21|36|12|17||25.0	26|40|68|22|36||70.0												TGTGCCAGCAGTCAGGGTATGTCTGAAGCTTTCTTT	32								CASSQGMSEAFF		:::::::::0:-5:12:12:-4:-3:17:22:-6:36:::	TLML_18_	RNA
8740	CLONES_TRBTLML_18__apheresis_TCR-JV_cDNA_57_ACAGATTC_merged_170000.txt	13222	1	2.90006e-05	TGTGCCAGCAGTGGCTCCTGGGAGACCCAGTACTTC	EEEEEEEEEEEEEEEEEEEEEEEEEEEEEEEEEEEE	TRBV6-5*00(158),TRBV6-6*00(158),TRBV6-1*00(147),TRBV6-8*00(142)		TRBJ2-5*00(215)		519|531|556|0|12||60.0;516|528|553|0|12||60.0;516|529|553|0|13||65.0;512|524|549|0|12||60.0		25|40|68|21|36||75.0												TGTGCCAGCAGTGGCTCCTGGGAGACCCAGTACTTC	36								CASSGSWETQYF		:::::::::0:-5:12:::::21:-5:36:::	TLML_18_	RNA
8741	CLONES_TRBTLML_18__apheresis_TCR-JV_cDNA_57_ACAGATTC_merged_170000.txt	13223	1	2.90006e-05	TGTGCCAGCAGTGGGACAGGCTACGAGCAGTACTTC	EEEEEEEEEEEEEEEEEEEEEEEEEEEEEEEEEEEE	TRBV28*00(285)	TRBD1*00(40)	TRBJ2-7*00(204)		564|576|601|0|12||60.0	12|20|36|12|20||40.0	23|39|67|20|36||80.0												TGTGCCAGCAGTGGGACAGGCTACGAGCAGTACTTC	36								CASSGTGYEQYF		:::::::::0:-5:12:12:0:-4:20:20:-3:36:::	TLML_18_	RNA
8742	CLONES_TRBTLML_18__apheresis_TCR-JV_cDNA_57_ACAGATTC_merged_170000.txt	13224	1	2.90006e-05	TGTGCCAGCAGTGAGTGGGGTGAAAAACTGTTTTTT	EEEEEEEEEEEEEEEEEEEEEEEEEEEEEEEEEEEE	TRBV25-1*00(432)		TRBJ1-4*00(76)		551|565|588|0|14||70.0		27|43|71|20|36||80.0												TGTGCCAGCAGTGAGTGGGGTGAAAAACTGTTTTTT	36								CASSEWGEKLFF		:::::::::0:-3:14:::::20:-7:36:::	TLML_18_	RNA
8743	CLONES_TRBTLML_18__apheresis_TCR-JV_cDNA_57_ACAGATTC_merged_170000.txt	13225	1	2.90006e-05	TGTGCCAGCAGTGAACTTGACAGGGCCATATATTTT	EEEEEEEEEEEEEEEEEEEEEEEEEEEEEEEEEEEE	TRBV6-1*00(355)	TRBD1*00(35)	TRBJ1-3*00(195)		516|531|553|0|15||75.0	14|21|36|18|25||35.0	31|42|70|25|36||55.0												TGTGCCAGCAGTGAACTTGACAGGGCCATATATTTT	36								CASSELDRAIYF		:::::::::0:-2:15:18:-2:-3:25:25:-11:36:::	TLML_18_	RNA
8744	CLONES_TRBTLML_18__apheresis_TCR-JV_cDNA_57_ACAGATTC_merged_170000.txt	13226	1	2.90006e-05	TGTGCCAGCAGTGAAGCGTCCCAGGGGGCATCTTTT	EEEEEEEEEEEEEEEEEEEEEEEEEAEEEEEEEEEE	TRBV6-1*00(204)	TRBD1*00(40)	TRBJ1-6*00(139)		516|534|553|0|18||90.0	16|24|36|21|29||40.0	42|45|73|33|36||15.0												TGTGCCAGCAGTGAAGCGTCCCAGGGGGCATCTTTT	32								CASSEASQGASF		:::::::::0:1:18:21:-4:0:29:33:-22:36:::	TLML_18_	RNA
8745	CLONES_TRBTLML_18__apheresis_TCR-JV_cDNA_57_ACAGATTC_merged_170000.txt	13227	1	2.90006e-05	TGTGCCAGCAGTGAAGGAGGCGTCCGCCTCCACTTT	EEEEEEEEEEEEEEEEEEEEEEEEEEEEEEEEEEEE	TRBV6-1*00(187)		TRBJ1-6*00(174)		516|532|553|0|16||80.0		35|45|73|26|36||50.0												TGTGCCAGCAGTGAAGGAGGCGTCCGCCTCCACTTT	36								CASSEGGVRLHF		:::::::::0:-1:16:::::26:-15:36:::	TLML_18_	RNA
8746	CLONES_TRBTLML_18__apheresis_TCR-JV_cDNA_57_ACAGATTC_merged_170000.txt	13228	1	2.90006e-05	TGTGCCAGCAGTACGGGGCATGGTGGCTACACCTTC	EEEEEEAEEEE<EEEEEEEAEAEEEEEEEEEEEE6E	TRBV28*00(670)	TRBD1*00(25)	TRBJ1-2*00(205)		564|576|601|0|12||60.0	19|24|36|14|19||25.0	27|40|68|23|36||65.0												TGTGCCAGCAGTACGGGGCATGGTGGCTACACCTTC	21								CASSTGHGGYTF		:::::::::0:-5:12:14:-7:0:19:23:-7:36:::	TLML_18_	RNA
8747	CLONES_TRBTLML_18__apheresis_TCR-JV_cDNA_57_ACAGATTC_merged_170000.txt	13229	1	2.90006e-05	TGTGCCAGCAGCTTCAGCAGGGGGCGTCAGTACTTC	EEEEEEEEEEEEEEEEEEEEEEEEEEEEEEEEEEEE	TRBV7-2*00(379),TRBV7-8*00(331)	TRBD1*00(45)	TRBJ2-7*00(185)		580|594|617|0|14||70.0;567|581|604|0|14||70.0	16|25|36|17|26||45.0	30|39|67|27|36||45.0												TGTGCCAGCAGCTTCAGCAGGGGGCGTCAGTACTTC	36								CASSFSRGRQYF		:::::::::0:-3:14:17:-4:1:26:27:-10:36:::	TLML_18_	RNA
8748	CLONES_TRBTLML_18__apheresis_TCR-JV_cDNA_57_ACAGATTC_merged_170000.txt	13230	1	2.90006e-05	TGTGCCAGCAGCTTGGTGGATCAGCCCCAGCATTTT	EEEEEEEEEEEEEEEEEEEEEEEEEEEEEEEEEEEE	TRBV5-4*00(127),TRBV5-6*00(127),TRBV5-7*00(127),TRBV5-5*00(111),TRBV5-8*00(111)		TRBJ1-5*00(225)		549|565|585|0|16||80.0;550|566|586|0|16||80.0;551|567|587|0|16||80.0;549|565|585|0|16||80.0;551|567|587|0|16||80.0		25|42|70|19|36||85.0												TGTGCCAGCAGCTTGGTGGATCAGCCCCAGCATTTT	36								CASSLVDQPQHF		:::::::::0:0:16:::::19:-5:36:::	TLML_18_	RNA
8749	CLONES_TRBTLML_18__apheresis_TCR-JV_cDNA_57_ACAGATTC_merged_170000.txt	13231	1	2.90006e-05	TGTGCCAGCAGCTTGGCCCGCTATGGCTACACCTTC	AEEEAEEEEEEEEEEAEEAE<EEEEEEEEEEEEEEE	TRBV5-6*00(136),TRBV5-5*00(120)		TRBJ1-2*00(130)		550|568|586|0|18||90.0;549|567|585|0|18||90.0		24|40|68|20|36||80.0												TGTGCCAGCAGCTTGGCCCGCTATGGCTACACCTTC	27								CASSLARYGYTF		:::::::::0:2:18:::::20:-4:36:::	TLML_18_	RNA
8750	CLONES_TRBTLML_18__apheresis_TCR-JV_cDNA_57_ACAGATTC_merged_170000.txt	13232	1	2.90006e-05	TGTGCCAGCAGCTTGATCAACAATGAGCAGTTCTTC	EAEEAEEEEEEEEEEEAEEEEEEEEE<EEEEEEEEE	TRBV11-1*00(83)		TRBJ2-1*00(225)		531|545|568|0|14||70.0		25|42|70|19|36||85.0												TGTGCCAGCAGCTTGATCAACAATGAGCAGTTCTTC	27								CASSLINNEQFF		:::::::::0:-3:14:::::19:-5:36:::	TLML_18_	RNA
8751	CLONES_TRBTLML_18__apheresis_TCR-JV_cDNA_57_ACAGATTC_merged_170000.txt	13233	1	2.90006e-05	TGTGCCAGCAGCTTATTGGCGGGAGAGTGGTTCTTC	EEEEEEEEEEEEEEEEEEEEEEEEEEEEEEEEEEEE	TRBV11-1*00(105),TRBV7-2*00(105),TRBV7-4*00(105),TRBV7-9*00(105)	TRBD2*00(35)	TRBJ2-1*00(175)		531|546|568|0|15||75.0;580|595|617|0|15||75.0;545|560|582|0|15||75.0;556|571|593|0|15||75.0	23|30|48|18|25||35.0	35|42|70|29|36||35.0												TGTGCCAGCAGCTTATTGGCGGGAGAGTGGTTCTTC	36								CASSLLAGEWFF		:::::::::0:-2:15:18:-7:-2:25:29:-15:36:::	TLML_18_	RNA
8752	CLONES_TRBTLML_18__apheresis_TCR-JV_cDNA_57_ACAGATTC_merged_170000.txt	13234	1	2.90006e-05	TGTGCCAGCAGCTTACAGGGCTACGAGCAGTACTTC	EEEE<EEEEEEEEAEEEEEEEEEEEEEE<EEAEEE<	TRBV7-9*00(615)	TRBD1*00(25)	TRBJ2-7*00(115)		556|571|593|0|15||75.0	16|21|36|15|20||25.0	23|39|67|20|36||80.0												TGTGCCAGCAGCTTACAGGGCTACGAGCAGTACTTC	27								CASSLQGYEQYF		:::::::::0:-2:15:15:-4:-3:20:20:-3:36:::	TLML_18_	RNA
8754	CLONES_TRBTLML_18__apheresis_TCR-JV_cDNA_57_ACAGATTC_merged_170000.txt	13236	1	2.90006e-05	TGTGCCAGCAGCTTAGTCCCTCATGGGCAGTTCTTC	AEEEEEEEEEEEEEEEEEEEEEAEEEEEEEEEEEEE	TRBV11-1*00(88),TRBV7-9*00(88)	TRBD2*00(25)	TRBJ2-1*00(194)		531|547|568|0|16||80.0;556|572|593|0|16||80.0	0|5|48|17|22||25.0	28|42|70|22|36|SA31G|54.0												TGTGCCAGCAGCTTAGTCCCTCATGGGCAGTTCTTC	32								CASSLVPHGQFF		:::::::::0:-1:16:17:16:-27:22:22:-8:36:::	TLML_18_	RNA
8755	CLONES_TRBTLML_18__apheresis_TCR-JV_cDNA_57_ACAGATTC_merged_170000.txt	13237	1	2.90006e-05	TGTGCCAGCAGCTTAGTCAGGGAGACGCAGTATTTT	EEEEEEEEEEEEEEEEEEEEEEEEEEEEEEEAAAAA	TRBV7-9*00(1210)	TRBD1*00(25),TRBD2*00(25)	TRBJ2-3*00(60)		556|572|593|0|16||80.0	16|21|36|17|22||25.0;25|30|48|19|24||25.0	29|41|69|24|36||60.0												TGTGCCAGCAGCTTAGTCAGGGAGACGCAGTATTTT	32								CASSLVRETQYF		:::::::::0:-1:16:17:-4:-3:22:24:-9:36:::	TLML_18_	RNA
8756	CLONES_TRBTLML_18__apheresis_TCR-JV_cDNA_57_ACAGATTC_merged_170000.txt	13238	1	2.90006e-05	TGTGCCAGCAGCTTAGGTGGGACGAAGAGTAGCTTC	EEEEEEE<EEEEEEEEEEEEEEEEEEEEEAEEEAAE	TRBV11-2*00(655),TRBV11-1*00(591)	TRBD1*00(25),TRBD2*00(25)	TRBJ2-7*00(160)		522|538|559|0|16||80.0;531|547|568|0|16||80.0	12|17|36|18|23||25.0;16|21|48|18|23||25.0	35|39|67|32|36||20.0												TGTGCCAGCAGCTTAGGTGGGACGAAGAGTAGCTTC	27								CASSLGGTKSSF		:::::::::0:-1:16:18:0:-7:23:32:-15:36:::	TLML_18_	RNA
8757	CLONES_TRBTLML_18__apheresis_TCR-JV_cDNA_57_ACAGATTC_merged_170000.txt	13239	1	2.90006e-05	TGTGCCAGCAGCTTAGGGCCAGAGACCCAGTACTTC	EEEEEEEEEEEEEEEEEEEEEEEEEEEEEEEEEEEE	TRBV11-2*00(535),TRBV11-3*00(503),TRBV11-1*00(487)		TRBJ2-5*00(220)		522|538|559|0|16||80.0;521|537|558|0|16||80.0;531|547|568|0|16||80.0		24|40|68|20|36||80.0												TGTGCCAGCAGCTTAGGGCCAGAGACCCAGTACTTC	36								CASSLGPETQYF		:::::::::0:-1:16:::::20:-4:36:::	TLML_18_	RNA
8759	CLONES_TRBTLML_18__apheresis_TCR-JV_cDNA_57_ACAGATTC_merged_170000.txt	13241	1	2.90006e-05	TGTGCCAGCAGCTCCCGGGCCAACGTCCTGACTTTC	EEEEEEEEEEEEEAAEEEEEEEAEEEEEEEAEEAEE	TRBV7-9*00(280)		TRBJ2-6*00(224)		556|569|593|0|13||65.0		18|45|73|9|36|ST23CSG24C|103.0												TGTGCCAGCAGCTCCCGGGCCAACGTCCTGACTTTC	32								CASSSRANVLTF		:::::::::0:-4:13:::::9:2:36:::	TLML_18_	RNA
8760	CLONES_TRBTLML_18__apheresis_TCR-JV_cDNA_57_ACAGATTC_merged_170000.txt	13242	1	2.90006e-05	TGTGCCAGCAGCTCGGGGATCTACGAGCAGTACTTC	EEEEEEEEEEEEEEEEEEEEEEEEEEEEEEEEEEEE	TRBV7-9*00(750)		TRBJ2-7*00(120)		556|569|593|0|13||65.0		23|39|67|20|36||80.0												TGTGCCAGCAGCTCGGGGATCTACGAGCAGTACTTC	36								CASSSGIYEQYF		:::::::::0:-4:13:::::20:-3:36:::	TLML_18_	RNA
8761	CLONES_TRBTLML_18__apheresis_TCR-JV_cDNA_57_ACAGATTC_merged_170000.txt	13243	1	2.90006e-05	TGTGCCAGCAGCCTAAATGAGGGGCCGCAGTATTTT	EEEEEEAEEAEA6E<AEE6EEAEEEEEEEEEEEEEE	TRBV3-1*00(454),TRBV3-2*00(406)	TRBD1*00(25),TRBD2*00(25)	TRBJ2-3*00(195)		543|556|580|0|13||65.0;543|556|580|0|13||65.0	17|22|36|19|24||25.0;27|32|48|18|23||25.0	30|41|69|25|36||55.0												TGTGCCAGCAGCCTAAATGAGGGGCCGCAGTATTTT	21								CASSLNEGPQYF		:::::::::0:-4:13:19:-5:-2:24:25:-10:36:::	TLML_18_	RNA
8762	CLONES_TRBTLML_18__apheresis_TCR-JV_cDNA_57_ACAGATTC_merged_170000.txt	13244	1	2.90006e-05	TGTGCCAGCAGCCCTAATGCCTACGAGCAGTACTTC	EEEEEEEEEEEEEEEEEEEEEEEEEEEEEEEEEEEE	TRBV3-2*00(80)		TRBJ2-7*00(225)		543|556|580|0|13||65.0		22|39|67|19|36||85.0												TGTGCCAGCAGCCCTAATGCCTACGAGCAGTACTTC	36								CASSPNAYEQYF		:::::::::0:-4:13:::::19:-2:36:::	TLML_18_	RNA
8763	CLONES_TRBTLML_18__apheresis_TCR-JV_cDNA_57_ACAGATTC_merged_170000.txt	13245	1	2.90006e-05	TGTGCCAGCAGCCCCCTCACAGATACGCAGTATTTT	EEEEEEEEEEEEEEEEEEEEEEEEEEEEEEEEEEEE	TRBV14*00(935)		TRBJ2-3*00(235)		516|529|553|0|13||65.0		22|41|69|17|36||95.0												TGTGCCAGCAGCCCCCTCACAGATACGCAGTATTTT	36								CASSPLTDTQYF		:::::::::0:-4:13:::::17:-2:36:::	TLML_18_	RNA
8764	CLONES_TRBTLML_18__apheresis_TCR-JV_cDNA_57_ACAGATTC_merged_170000.txt	13246	1	2.90006e-05	TGTGCCAGCAGCCAGGACCAAGAGACCCGGTACTTC	EEEEEEEEEAEEEEEEEEEEEEEEEEEEAEEEAEEE	TRBV14*00(1114)		TRBJ2-5*00(119)		516|530|553|0|14||70.0		20|40|68|16|36|SA32G|84.0												TGTGCCAGCAGCCAGGACCAAGAGACCCGGTACTTC	32								CASSQDQETRYF		:::::::::0:-3:14:::::16:0:36:::	TLML_18_	RNA
8766	CLONES_TRBTLML_18__apheresis_TCR-JV_cDNA_57_ACAGATTC_merged_170000.txt	13248	1	2.90006e-05	TGTGCCAGCAGCCAATCCACAGATACGCAGTATTTT	EEEEEEEEEEEEEEEEEEEEEEEEEEEEEEEEEEEE	TRBV11-1*00(107),TRBV7-9*00(107)		TRBJ2-3*00(235)		531|543|568|0|12||60.0;556|568|593|0|12||60.0		22|41|69|17|36||95.0												TGTGCCAGCAGCCAATCCACAGATACGCAGTATTTT	36								CASSQSTDTQYF		:::::::::0:-5:12:::::17:-2:36:::	TLML_18_	RNA
8767	CLONES_TRBTLML_18__apheresis_TCR-JV_cDNA_57_ACAGATTC_merged_170000.txt	13249	1	2.90006e-05	TGTGCCAGCAGCCAAGATGGCAGGGGCTACACCTTC	EEEEEEE7AEEEEEEEEEEEEEEEEEEEEEEEEEEE	TRBV4-2*00(345),TRBV4-3*00(329)		TRBJ1-2*00(200)		537|555|574|0|18||90.0;537|555|574|0|18|SC539T|74.0		28|40|68|24|36||60.0												TGTGCCAGCAGCCAAGATGGCAGGGGCTACACCTTC	22								CASSQDGRGYTF		:::::::::0:1:18:::::24:-8:36:::	TLML_18_	RNA
8768	CLONES_TRBTLML_18__apheresis_TCR-JV_cDNA_57_ACAGATTC_merged_170000.txt	13250	1	2.90006e-05	TGTGCCAGCAGCCAAGACCGGACAGGATTCGACTTC	EEEEAEEEEEEEEEEEEEEEEEEEEEEEEEEEEEEE	TRBV3-1*00(345),TRBV3-2*00(329)	TRBD1*00(35)	TRBJ2-7*00(165)		543|560|580|0|17||85.0;543|560|580|0|17||85.0	13|20|36|19|26||35.0	34|39|67|31|36||25.0												TGTGCCAGCAGCCAAGACCGGACAGGATTCGACTTC	32								CASSQDRTGFDF		:::::::::0:0:17:19:-1:-4:26:31:-14:36:::	TLML_18_	RNA
8769	CLONES_TRBTLML_18__apheresis_TCR-JV_cDNA_57_ACAGATTC_merged_170000.txt	13251	1	2.90006e-05	TGTGCCAGCAGCGTCCTAGGTAATGAGCAGTTCTTC	EEEEEEEEEEEEEEEEEEEEEEEEEEEEEEEEEEEE	TRBV13*00(140)		TRBJ2-1*00(215)		567|579|604|0|12||60.0		27|42|70|21|36||75.0												TGTGCCAGCAGCGTCCTAGGTAATGAGCAGTTCTTC	36								CASSVLGNEQFF		:::::::::0:-5:12:::::21:-7:36:::	TLML_18_	RNA
8770	CLONES_TRBTLML_18__apheresis_TCR-JV_cDNA_57_ACAGATTC_merged_170000.txt	13252	1	2.90006e-05	TGTGCCAGCAGCGTGACAGGGGAGGGCTACACCTTC	EEEEEEEEEEEEEEEEEEEEEEEEEEEEEEEEEEEE	TRBV6-1*00(290),TRBV6-6*00(274),TRBV6-5*00(258),TRBV6-9*00(258)	TRBD1*00(40)	TRBJ1-2*00(200)		516|527|553|0|11||55.0;516|527|553|0|11||55.0;519|530|556|0|11||55.0;515|526|552|0|11||55.0	14|22|36|14|22||40.0	28|40|68|24|36||60.0												TGTGCCAGCAGCGTGACAGGGGAGGGCTACACCTTC	36								CASSVTGEGYTF		:::::::::0:-6:11:14:-2:-2:22:24:-8:36:::	TLML_18_	RNA
8771	CLONES_TRBTLML_18__apheresis_TCR-JV_cDNA_57_ACAGATTC_merged_170000.txt	13253	1	2.90006e-05	TGTGCCAGCAGCGCCTACTCGGATACGCAGCATTTT	EEEEEEEEEEEEEEEEEEEEEEEEEEEEEEEEEEEE	TRBV7-2*00(833)		TRBJ2-3*00(199)		580|592|617|0|12||60.0		26|41|69|21|36|ST35C|59.0												TGTGCCAGCAGCGCCTACTCGGATACGCAGCATTTT	36								CASSAYSDTQHF		:::::::::0:-5:12:::::21:-6:36:::	TLML_18_	RNA
8772	CLONES_TRBTLML_18__apheresis_TCR-JV_cDNA_57_ACAGATTC_merged_170000.txt	13254	1	2.90006e-05	TGTGCCAGCAGCGCGACAGGCTATGGCTACACCTTC	EEEEEEAEEEEEEEEEEEEEEEEEEEEEEEEEEEEE	TRBV9*00(162)	TRBD1*00(30)	TRBJ1-2*00(220)		559|572|595|0|13||65.0	14|20|36|14|20||30.0	24|40|68|20|36||80.0												TGTGCCAGCAGCGCGACAGGCTATGGCTACACCTTC	32								CASSATGYGYTF		:::::::::0:-3:13:14:-2:-4:20:20:-4:36:::	TLML_18_	RNA
8773	CLONES_TRBTLML_18__apheresis_TCR-JV_cDNA_57_ACAGATTC_merged_170000.txt	13255	1	2.90006e-05	TGTGCCAGCAGCGGGACAGGGGACGAGCAGTACTTC	EEEEEEEEEEEEEEEEEEEEEEEEEEEEEEEEEEEE	TRBV13*00(165)	TRBD1*00(50)	TRBJ2-7*00(210)		567|579|604|0|12||60.0	12|22|36|12|22||50.0	25|39|67|22|36||70.0												TGTGCCAGCAGCGGGACAGGGGACGAGCAGTACTTC	36								CASSGTGDEQYF		:::::::::0:-5:12:12:0:-2:22:22:-5:36:::	TLML_18_	RNA
8774	CLONES_TRBTLML_18__apheresis_TCR-JV_cDNA_57_ACAGATTC_merged_170000.txt	13256	1	2.90006e-05	TGTGCCAGCAGCATCCTCGGGGGTGGCTACACCTTC	EEEEEEEEEEEEEEEAEEEEEEEEEEEEEEEEEEEE	TRBV9*00(115)	TRBD1*00(25)	TRBJ1-2*00(205)		559|571|595|0|12||60.0	18|23|36|18|23||25.0	27|40|68|23|36||65.0												TGTGCCAGCAGCATCCTCGGGGGTGGCTACACCTTC	32								CASSILGGGYTF		:::::::::0:-4:12:18:-6:-1:23:23:-7:36:::	TLML_18_	RNA
8775	CLONES_TRBTLML_18__apheresis_TCR-JV_cDNA_57_ACAGATTC_merged_170000.txt	13257	1	2.90006e-05	TGTGCCAGCAGCAAGCACGCGGGGGGCGAGTTCTTC	EEEEEEEEEEEEEEEEEEEEAEAE6EA<EEEAEEEE	TRBV7-8*00(695)	TRBD1*00(35)	TRBJ2-1*00(180)		567|579|604|0|12||60.0	18|25|36|21|28||35.0	34|42|70|28|36||40.0												TGTGCCAGCAGCAAGCACGCGGGGGGCGAGTTCTTC	21								CASSKHAGGEFF		:::::::::0:-5:12:21:-6:1:28:28:-14:36:::	TLML_18_	RNA
8776	CLONES_TRBTLML_18__apheresis_TCR-JV_cDNA_57_ACAGATTC_merged_170000.txt	13258	1	2.90006e-05	TGTGCCAGCAGGCCCGCAGGGGATGAGCAGTTCTTC	EEEEEEEEEEEEEEEEEEEEEEEAEEEEEEEEEEEE	TRBV12-3*00(510),TRBV12-4*00(510)	TRBD1*00(30)	TRBJ2-1*00(210)		530|541|567|0|11||55.0;530|541|567|0|11||55.0	16|22|36|16|22||30.0	28|42|70|22|36||70.0												TGTGCCAGCAGGCCCGCAGGGGATGAGCAGTTCTTC	32								CASRPAGDEQFF		:::::::::0:-6:11:16:-4:-2:22:22:-8:36:::	TLML_18_	RNA
8777	CLONES_TRBTLML_18__apheresis_TCR-JV_cDNA_57_ACAGATTC_merged_170000.txt	13259	1	2.90006e-05	TGTGCCAGCAGGGTATTGAACACTGAAGCTTTCTTT	EEEAEEEEEEEEEEEEEEEEEEEEEEEEEEEEEEEE	TRBV28*00(455)		TRBJ1-1*00(240)		564|575|601|0|11||55.0		20|40|68|16|36||100.0												TGTGCCAGCAGGGTATTGAACACTGAAGCTTTCTTT	32								CASRVLNTEAFF		:::::::::0:-6:11:::::16:0:36:::	TLML_18_	RNA
8778	CLONES_TRBTLML_18__apheresis_TCR-JV_cDNA_57_ACAGATTC_merged_170000.txt	13260	1	2.90006e-05	TGTGCCAGCAGGGACGGATTCTATGGCTACACCTTC	EEEEEEEEEEEEEEEEEEEEEEEEEEEEEEEEEEEE	TRBV27*00(254)		TRBJ1-2*00(220)		556|567|593|0|11||55.0		24|40|68|20|36||80.0												TGTGCCAGCAGGGACGGATTCTATGGCTACACCTTC	36								CASRDGFYGYTF		:::::::::0:-6:11:::::20:-4:36:::	TLML_18_	RNA
8779	CLONES_TRBTLML_18__apheresis_TCR-JV_cDNA_57_ACAGATTC_merged_170000.txt	13261	1	2.90006e-05	TGTGCCAGCAGGGAGACTAGCATTGAGCAGTTCTTC	EEEEEEEEEEEEEEEEEEEEEEEEEEEEEEEEEEEE	TRBV2*00(335)	TRBD2*00(35)	TRBJ2-1*00(205)		518|529|555|0|11||55.0	18|25|48|14|21||35.0	29|42|70|23|36||65.0												TGTGCCAGCAGGGAGACTAGCATTGAGCAGTTCTTC	36								CASRETSIEQFF		:::::::::0:-6:11:14:-2:-7:21:23:-9:36:::	TLML_18_	RNA
8780	CLONES_TRBTLML_18__apheresis_TCR-JV_cDNA_57_ACAGATTC_merged_170000.txt	13262	1	2.90006e-05	TGTGCCAGCAGATTAGCGGGAGATGAGCAGTTCTTC	EEEEEEEEEEEEEEEEEEEEEEEEEEEEEEEEEEEE	TRBV2*00(730)	TRBD2*00(45)	TRBJ2-1*00(210)		518|529|555|0|11||55.0	21|30|48|13|22||45.0	28|42|70|22|36||70.0												TGTGCCAGCAGATTAGCGGGAGATGAGCAGTTCTTC	36								CASRLAGDEQFF		:::::::::0:-6:11:13:-5:-2:22:22:-8:36:::	TLML_18_	RNA
8781	CLONES_TRBTLML_18__apheresis_TCR-JV_cDNA_57_ACAGATTC_merged_170000.txt	13263	1	2.90006e-05	TGTGCCAGCAGATCGGGGGCCTTGACCCAGTACTTC	EEEEEEEEEEEEEEEEEEEEEEEE<EEEEEEEEEEE	TRBV27*00(764)	TRBD1*00(30)	TRBJ2-5*00(205)		556|567|593|0|11||55.0	18|24|36|14|20||30.0	27|40|68|23|36||65.0												TGTGCCAGCAGATCGGGGGCCTTGACCCAGTACTTC	27								CASRSGALTQYF		:::::::::0:-6:11:14:-6:0:20:23:-7:36:::	TLML_18_	RNA
8782	CLONES_TRBTLML_18__apheresis_TCR-JV_cDNA_57_ACAGATTC_merged_170000.txt	13264	1	2.90006e-05	TGTGCCAGCAATTCTGGCCACAATGAGCAGTTCTTC	EEEEEEEEEEEEEEEEEEEEEEEEEEEEEEEEEEEE	TRBV28*00(140)		TRBJ2-1*00(225)		564|574|601|0|10||50.0		25|42|70|19|36||85.0												TGTGCCAGCAATTCTGGCCACAATGAGCAGTTCTTC	36								CASNSGHNEQFF		:::::::::0:-7:10:::::19:-5:36:::	TLML_18_	RNA
8783	CLONES_TRBTLML_18__apheresis_TCR-JV_cDNA_57_ACAGATTC_merged_170000.txt	13265	1	2.90006e-05	TGTGCCAGCAATCGGGAAGAAGAGACCCAGTACTTC	EEEEEEEEEEEEEEEEEEEEEEEEEEEEEEEEEEEE	TRBV2*00(485)	TRBD1*00(25),TRBD2*00(25)	TRBJ2-5*00(225)		518|528|555|0|10||50.0	11|16|36|12|17||25.0;15|20|48|12|17||25.0	23|40|68|19|36||85.0												TGTGCCAGCAATCGGGAAGAAGAGACCCAGTACTTC	36								CASNREEETQYF		:::::::::0:-7:10:12:1:-8:17:19:-3:36:::	TLML_18_	RNA
8784	CLONES_TRBTLML_18__apheresis_TCR-JV_cDNA_57_ACAGATTC_merged_170000.txt	13266	1	2.90006e-05	TGTGCCAGCAAGGACTACAACTACGAGCAGTACTTC	EEEEEEEAEEEEEEEEEEEEEEEEAEEEEEEEEEEE	TRBV6-2*00(515),TRBV6-3*00(515)	TRBD2*00(30)	TRBJ2-7*00(220)		516|526|553|0|10||50.0;516|526|553|0|10||50.0	17|23|48|11|17||30.0	23|39|67|20|36||80.0												TGTGCCAGCAAGGACTACAACTACGAGCAGTACTTC	32								CASKDYNYEQYF		:::::::::0:-7:10:11:-1:-9:17:20:-3:36:::	TLML_18_	RNA
8785	CLONES_TRBTLML_18__apheresis_TCR-JV_cDNA_57_ACAGATTC_merged_170000.txt	13267	1	2.90006e-05	TGTGCCAGCAAAGCGTTGTACACTGAAGCTTTCTTT	EEEEEEEEEEEEEEEEEEEEEEEEEEEEEEEEEEEE	TRBV28*00(1045)		TRBJ1-1*00(225)		564|574|601|0|10||50.0		23|40|68|19|36||85.0												TGTGCCAGCAAAGCGTTGTACACTGAAGCTTTCTTT	36								CASKALYTEAFF		:::::::::0:-7:10:::::19:-3:36:::	TLML_18_	RNA
8786	CLONES_TRBTLML_18__apheresis_TCR-JV_cDNA_57_ACAGATTC_merged_170000.txt	13294	1	2.90006e-05	TGCGCCAGCAGTGAGTCTGGCTACGAGCAGTACTTC	EEAAAAEEEEEAAEEEEEEEEEEEEAEEEAEEEEEE	TRBV10-1*00(171)		TRBJ2-7*00(220)		533|550|570|0|17||85.0		23|39|67|20|36||80.0												TGCGCCAGCAGTGAGTCTGGCTACGAGCAGTACTTC	32								CASSESGYEQYF		:::::::::0:0:17:::::20:-3:36:::	TLML_18_	RNA
8787	CLONES_TRBTLML_18__apheresis_TCR-JV_cDNA_57_ACAGATTC_merged_170000.txt	13295	1	2.90006e-05	TGCGCCAGCAGCTTCGGGCAGTCCGAGCAGTACTTC	NNEAEEEEEENNNNNNNNNNNNNNEEEAAEE<EEEE	TRBV5-1*00(1422)		TRBJ2-7*00(205)		554|568|590|0|14||70.0		26|39|67|23|36||65.0												TGCGCCAGCAGCTTCGGGCAGTCCGAGCAGTACTTC	27								CASSFGQSEQYF		:::::::::0:-2:14:::::23:-6:36:::	TLML_18_	RNA
8788	CLONES_TRBTLML_18__apheresis_TCR-JV_cDNA_57_ACAGATTC_merged_170000.txt	13296	1	2.90006e-05	TGCGCCAGCAGCTTCGAGTCAGATACGCAGTATTTT	EEEEEEEEEEEEEEEEEEEEEEEEEEEEEEEEEEEE	TRBV5-1*00(185)		TRBJ2-3*00(225)		554|568|590|0|14||70.0		24|41|69|19|36||85.0												TGCGCCAGCAGCTTCGAGTCAGATACGCAGTATTTT	36								CASSFESDTQYF		:::::::::0:-2:14:::::19:-4:36:::	TLML_18_	RNA
8789	CLONES_TRBTLML_18__apheresis_TCR-JV_cDNA_57_ACAGATTC_merged_170000.txt	13297	1	2.90006e-05	TGCGCCAGCAGCTTGCATCCCGGGACAGTCTACTTC	EEEEEEEEEEEEEEEEEEEEEEEEEEEEEEEEEEEE	TRBV5-1*00(520)	TRBD1*00(55)	TRBJ2-5*00(170)		554|569|590|0|15||75.0	8|19|36|17|28||55.0	34|40|68|30|36||30.0												TGCGCCAGCAGCTTGCATCCCGGGACAGTCTACTTC	36								CASSLHPGTVYF		:::::::::0:-1:15:17:4:-5:28:30:-14:36:::	TLML_18_	RNA
8790	CLONES_TRBTLML_18__apheresis_TCR-JV_cDNA_57_ACAGATTC_merged_170000.txt	13298	1	2.90006e-05	TGCGCCAGCAGCTTAACAGGGACTGAAGCTTTCTTT	EEEEEEEEEEEEAEEEEEEAEEEEEEEEEEEEEEEE	TRBV5-1*00(190)	TRBD1*00(30)	TRBJ1-1*00(215)		554|568|590|0|14||70.0	15|21|36|15|21||30.0	25|40|68|21|36||75.0												TGCGCCAGCAGCTTAACAGGGACTGAAGCTTTCTTT	32								CASSLTGTEAFF		:::::::::0:-2:14:15:-3:-3:21:21:-5:36:::	TLML_18_	RNA
8791	CLONES_TRBTLML_18__apheresis_TCR-JV_cDNA_57_ACAGATTC_merged_170000.txt	13299	1	2.90006e-05	TGCGCCAGCAGCTCCCGCACAGATACGCAGTATTTT	EEEEEEEEEEEEEEEEEEEEEEEEEEEEEEEEEEEE	TRBV5-1*00(545)		TRBJ2-3*00(240)		554|567|590|0|13||65.0		21|41|69|16|36||100.0												TGCGCCAGCAGCTCCCGCACAGATACGCAGTATTTT	36								CASSSRTDTQYF		:::::::::0:-3:13:::::16:-1:36:::	TLML_18_	RNA
8792	CLONES_TRBTLML_18__apheresis_TCR-JV_cDNA_57_ACAGATTC_merged_170000.txt	13300	1	2.90006e-05	TGCGCCAGCAGCCAAGGGGAGTACGAGCAGTACTTC	EEEEEEEEEEEEEEEEEEEEEEEEEEEEEEEEEEEE	TRBV4-1*00(500)	TRBD2*00(25)	TRBJ2-7*00(215)		537|553|574|0|16||80.0	25|30|48|16|21||25.0	24|39|67|21|36||75.0												TGCGCCAGCAGCCAAGGGGAGTACGAGCAGTACTTC	36								CASSQGEYEQYF		:::::::::0:-1:16:16:-9:-2:21:21:-4:36:::	TLML_18_	RNA
8793	CLONES_TRBTLML_18__apheresis_TCR-JV_cDNA_57_ACAGATTC_merged_170000.txt	13301	1	2.90006e-05	TGCGCCAGCAGCGGACTAGCGGGAGTTCGGTACTTC	EEEEEEEEEEEEEEEEEEEEEEEEEEEEE<EEEEEE	TRBV5-1*00(523)	TRBD2*00(65)	TRBJ2-7*00(175)		554|566|590|0|12||60.0	17|30|48|12|25||65.0	32|39|67|29|36||35.0												TGCGCCAGCAGCGGACTAGCGGGAGTTCGGTACTTC	27								CASSGLAGVRYF		:::::::::0:-4:12:12:-1:-2:25:29:-12:36:::	TLML_18_	RNA
8794	CLONES_TRBTLML_18__apheresis_TCR-JV_cDNA_57_ACAGATTC_merged_170000.txt	13302	1	2.90006e-05	TGCGCCAGCAGCATTTCGGGGGAAAAACTGTTTTTT	EEEAEEEEEEAEEEEEEAEEEEEEEEEEEEEEEEEE	TRBV5-1*00(905)		TRBJ1-4*00(215)		554|566|590|0|12||60.0		28|43|71|21|36||75.0												TGCGCCAGCAGCATTTCGGGGGAAAAACTGTTTTTT	32								CASSISGEKLFF		:::::::::0:-4:12:::::21:-8:36:::	TLML_18_	RNA
8795	CLONES_TRBTLML_18__apheresis_TCR-JV_cDNA_57_ACAGATTC_merged_170000.txt	13303	1	2.90006e-05	TGCGCCAGCAGGGGGACGGTTGACGAGCAGTACTTC	EEEEEEEEEEEEEEEEEEEEEEEEEEEEEEEEEEEE	TRBV5-1*00(356)	TRBD1*00(25),TRBD2*00(25)	TRBJ2-7*00(210)		554|565|590|0|11||55.0	12|17|36|12|17||25.0;16|21|48|12|17||25.0	25|39|67|22|36||70.0												TGCGCCAGCAGGGGGACGGTTGACGAGCAGTACTTC	36								CASRGTVDEQYF		:::::::::0:-5:11:12:0:-7:17:22:-5:36:::	TLML_18_	RNA
8796	CLONES_TRBTLML_18__apheresis_TCR-JV_cDNA_57_ACAGATTC_merged_170000.txt	13309	1	2.90006e-05	TGCAGTCTATTGATGGACTACAATGAGCAGTTCTTC	EEEEEEEEEEEEEEEEEEEEEEEEEEEEEEEEEEEE	TRBV20-1*00(296)		TRBJ2-1*00(235)		759|765|793|0|6||30.0		23|42|70|17|36||95.0												TGCAGTCTATTGATGGACTACAATGAGCAGTTCTTC	36								CSLLMDYNEQFF		:::::::::0:-8:6:::::17:-3:36:::	TLML_18_	RNA
8797	CLONES_TRBTLML_18__apheresis_TCR-JV_cDNA_57_ACAGATTC_merged_170000.txt	13310	1	2.90006e-05	TGCAGTGCTCCCGGACAGACCTACGAGCAGTACTTC	EAAEEEEEEEEAEEEEEEEEEAEAEEEEAEEEEEEE	TRBV20-1*00(615)	TRBD1*00(30)	TRBJ2-7*00(225)		759|768|793|0|9||45.0	13|19|36|12|18||30.0	22|39|67|19|36||85.0												TGCAGTGCTCCCGGACAGACCTACGAGCAGTACTTC	32								CSAPGQTYEQYF		:::::::::0:-5:9:12:-1:-5:18:19:-2:36:::	TLML_18_	RNA
8798	CLONES_TRBTLML_18__apheresis_TCR-JV_cDNA_57_ACAGATTC_merged_170000.txt	13311	1	2.90006e-05	TGCAGTGCTCAGGAGGGCAGCAATGAGCAGTTCTTC	EEEEEEEEEEEEEEEEEEEEEEEEEEEEEEEEEEEE	TRBV20-1*00(355)	TRBD2*00(35)	TRBJ2-1*00(220)		759|768|793|0|9||45.0	26|33|48|11|18||35.0	26|42|70|20|36||80.0												TGCAGTGCTCAGGAGGGCAGCAATGAGCAGTTCTTC	36								CSAQEGSNEQFF		:::::::::0:-5:9:11:-10:1:18:20:-6:36:::	TLML_18_	RNA
8799	CLONES_TRBTLML_18__apheresis_TCR-JV_cDNA_57_ACAGATTC_merged_170000.txt	13312	1	2.90006e-05	TGCAGTGCTAGGCAGGACTCGGGGACCCAGTACTTC	EAEEEAEEEEEEAEEEEEAEAA6EEAAEAEEEEEEA	TRBV20-1*00(745)	TRBD2*00(25)	TRBJ2-5*00(205)		759|770|793|0|11||55.0	17|22|48|14|19||25.0	27|40|68|23|36||65.0												TGCAGTGCTAGGCAGGACTCGGGGACCCAGTACTTC	21								CSARQDSGTQYF		:::::::::0:-3:11:14:-1:-10:19:23:-7:36:::	TLML_18_	RNA
8800	CLONES_TRBTLML_18__apheresis_TCR-JV_cDNA_57_ACAGATTC_merged_170000.txt	13313	1	2.90006e-05	TGCAGTGCTAGACAGGGTAGCGCTGGCTACACCTTC	EEEEEEEEEEEEEEEEEEEEEEEEEEEEEEEEEEEE	TRBV20-1*00(469)	TRBD1*00(25),TRBD2*00(25)	TRBJ1-2*00(205)		759|771|793|0|12||60.0	16|21|36|12|17||25.0;21|26|48|17|22||25.0	27|40|68|23|36||65.0												TGCAGTGCTAGACAGGGTAGCGCTGGCTACACCTTC	36								CSARQGSAGYTF		:::::::::0:-2:12:12:-4:-3:17:23:-7:36:::	TLML_18_	RNA
8801	CLONES_TRBTLML_18__apheresis_TCR-JV_cDNA_57_ACAGATTC_merged_170000.txt	13314	1	2.90006e-05	TGCAGTGCTAGAGGCGGAGTTCTTGAGCAGTTCTTC	AAAEEEEAAEEEEEEEEEEAAEEAEEEEEE<EEEEE	TRBV20-1*00(430)		TRBJ2-1*00(205)		759|772|793|0|13||65.0		29|42|70|23|36||65.0												TGCAGTGCTAGAGGCGGAGTTCTTGAGCAGTTCTTC	27								CSARGGVLEQFF		:::::::::0:-1:13:::::23:-9:36:::	TLML_18_	RNA
8802	CLONES_TRBTLML_18__apheresis_TCR-JV_cDNA_57_ACAGATTC_merged_170000.txt	13315	1	2.90006e-05	TGCAGTGCTAGAGATGGGCCTGACGAGCAGTACTTC	EEEEEEEEEEEEEEEEEEEEEEEEEEEEEEEAAAAA	TRBV20-1*00(1065)	TRBD2*00(25)	TRBJ2-7*00(70)		759|774|793|0|15||75.0	29|34|48|15|20||25.0	25|39|67|22|36||70.0												TGCAGTGCTAGAGATGGGCCTGACGAGCAGTACTTC	32								CSARDGPDEQYF		:::::::::0:1:15:15:-13:2:20:22:-5:36:::	TLML_18_	RNA
8803	CLONES_TRBTLML_18__apheresis_TCR-JV_cDNA_57_ACAGATTC_merged_170000.txt	13316	1	2.90006e-05	TGCAGTGCTAAAAGACAGCAAGAGACCCAGTACTTC	EEEEEEEEEEEEEEEEEEEEEEEEEEEEEEEEEEEE	TRBV20-1*00(655)	TRBD1*00(25)	TRBJ2-5*00(230)		759|769|793|0|10||50.0	14|19|36|13|18||25.0	22|40|68|18|36||90.0												TGCAGTGCTAAAAGACAGCAAGAGACCCAGTACTTC	36								CSAKRQQETQYF		:::::::::0:-4:10:13:-2:-5:18:18:-2:36:::	TLML_18_	RNA
8804	CLONES_TRBTLML_18__apheresis_TCR-JV_cDNA_57_ACAGATTC_merged_170000.txt	13317	1	2.90006e-05	TGCAGTGCCCCTGGTTCGGGTACTACGCAGTATTTT	EEEEEEEEE<EEEEEEEEEEEEEEEEEEEEEAEEEE	TRBV20-1*00(645)	TRBD1*00(25)	TRBJ2-3*00(205)		759|767|793|0|8||40.0	3|8|36|8|13||25.0	28|41|69|23|36||65.0												TGCAGTGCCCCTGGTTCGGGTACTACGCAGTATTTT	27								CSAPGSGTTQYF		:::::::::0:-6:8:8:9:-16:13:23:-8:36:::	TLML_18_	RNA
8805	CLONES_TRBTLML_18__apheresis_TCR-JV_cDNA_57_ACAGATTC_merged_170000.txt	13318	1	2.90006e-05	TGCAGTGCCCAGGGGTGGAACACTGAAGCTTTCTTT	EEEEEEEEEEEEEEEEEEEEEEEEEEEEEEEEEEEE	TRBV20-1*00(148)	TRBD1*00(30)	TRBJ1-1*00(235)		759|767|793|0|8||40.0	16|22|36|9|15||30.0	21|40|68|17|36||95.0												TGCAGTGCCCAGGGGTGGAACACTGAAGCTTTCTTT	36								CSAQGWNTEAFF		:::::::::0:-6:8:9:-4:-2:15:17:-1:36:::	TLML_18_	RNA
8806	CLONES_TRBTLML_18__apheresis_TCR-JV_cDNA_57_ACAGATTC_merged_170000.txt	13319	1	2.90006e-05	TGCAGTGGAGGGTCGAGCACAGATACGCAGTATTTT	EEEEEEEEEEEEEEEEEEEEEEEEEEEEEEEEEEEE	TRBV20-1*00(260)	TRBD2*00(25)	TRBJ2-3*00(245)		759|766|793|0|7||35.0	27|32|48|7|12||25.0	20|41|69|15|36||105.0												TGCAGTGGAGGGTCGAGCACAGATACGCAGTATTTT	36								CSGGSSTDTQYF		:::::::::0:-7:7:7:-11:0:12:15:0:36:::	TLML_18_	RNA
8807	CLONES_TRBTLML_18__apheresis_TCR-JV_cDNA_57_ACAGATTC_merged_170000.txt	13320	1	2.90006e-05	TGCAGTACGACAGAGGACAGGTACGAGCAGTACTTC	EEAAAEEEEAEEEEEEEEEEEEEEEEEEEEEEEEEE	TRBV20-1*00(575)	TRBD1*00(35)	TRBJ2-7*00(215)		759|765|793|0|6||30.0	13|20|36|14|21||35.0	24|39|67|21|36||75.0												TGCAGTACGACAGAGGACAGGTACGAGCAGTACTTC	32								CSTTEDRYEQYF		:::::::::0:-8:6:14:-1:-4:21:21:-4:36:::	TLML_18_	RNA
8808	CLONES_TRBTLML_18__apheresis_TCR-JV_cDNA_57_ACAGATTC_merged_170000.txt	13321	1	2.90006e-05	TGCAGCGTTGTACAGGGGCGTGAAAAACTGTTTTTT	EEEEEEEEEEEEEEEEEEEEEEEEEEEEEEEEEEEE	TRBV29-1*00(385)	TRBD1*00(35)	TRBJ1-4*00(220)		700|710|734|0|10||50.0	15|22|36|11|18||35.0	27|43|71|20|36||80.0												TGCAGCGTTGTACAGGGGCGTGAAAAACTGTTTTTT	36								CSVVQGREKLFF		:::::::::0:-4:10:11:-3:-2:18:20:-7:36:::	TLML_18_	RNA
8809	CLONES_TRBTLML_18__apheresis_TCR-JV_cDNA_57_ACAGATTC_merged_170000.txt	13322	1	2.90006e-05	TGCAGCGTTGCTCGGGGGCAGGAGACCCAGTACTTC	EEEEEEEEEEEEEEEEEEEEEEEEEEEEEEEEEEEE	TRBV29-1*00(315)	TRBD1*00(30)	TRBJ2-5*00(215)		700|710|734|0|10||50.0	18|24|36|13|19||30.0	25|40|68|21|36||75.0												TGCAGCGTTGCTCGGGGGCAGGAGACCCAGTACTTC	36								CSVARGQETQYF		:::::::::0:-4:10:13:-6:0:19:21:-5:36:::	TLML_18_	RNA
8810	CLONES_TRBTLML_18__apheresis_TCR-JV_cDNA_57_ACAGATTC_merged_170000.txt	13323	1	2.90006e-05	TGCAGCGTTGAAAGGGCTTACAATGAGCAGTTCTTC	EEEEEEEEEEEEE6EEEEEEEEEEEEEEEEEAEEEE	TRBV29-1*00(784)	TRBD2*00(25)	TRBJ2-1*00(230)		700|712|734|0|12||60.0	28|33|48|12|17||25.0	24|42|70|18|36||90.0												TGCAGCGTTGAAAGGGCTTACAATGAGCAGTTCTTC	21								CSVERAYNEQFF		:::::::::0:-2:12:12:-12:1:17:18:-4:36:::	TLML_18_	RNA
8811	CLONES_TRBTLML_18__apheresis_TCR-JV_cDNA_57_ACAGATTC_merged_170000.txt	13324	1	2.90006e-05	TGCAGCGTTATTGGGAGTGCAGATACGCAGTATTTT	EEEEEEEEEEEEEAEEEEEEEEEEEEAEEEEEEEEE	TRBV29-1*00(740)	TRBD2*00(25)	TRBJ2-3*00(165)		700|709|734|0|9||45.0	25|30|48|12|17||25.0	24|41|69|19|36||85.0												TGCAGCGTTATTGGGAGTGCAGATACGCAGTATTTT	32								CSVIGSADTQYF		:::::::::0:-5:9:12:-9:-2:17:19:-4:36:::	TLML_18_	RNA
8812	CLONES_TRBTLML_18__apheresis_TCR-JV_cDNA_57_ACAGATTC_merged_170000.txt	13325	1	2.90006e-05	TGCAGCGCCTATGGGGGGTACGATGAGCAGTTCTTC	EEEEEEEEEAEEEEEEEEEEEEEEEEEEEEEAEEEE	TRBV29-1*00(865)	TRBD1*00(25)	TRBJ2-1*00(114)		700|707|734|0|7||35.0	18|23|36|12|17||25.0	24|42|70|18|36|SA27G|74.0												TGCAGCGCCTATGGGGGGTACGATGAGCAGTTCTTC	32								CSAYGGYDEQFF		:::::::::0:-7:7:12:-6:-1:17:18:-4:36:::	TLML_18_	RNA
8813	CLONES_TRBTLML_18__apheresis_TCR-JV_cDNA_57_ACAGATTC_merged_170000.txt	13326	1	2.90006e-05	CGCAGTGCCCGTGTGGTTCGCTACGAGCAGTACTTC	EEEEEEEEEEEEEEEEAEEEEEEEEEAEEEEEEEEE	TRBV20-1*00(728)		TRBJ2-7*00(220)		759|767|793|0|8|ST759C|24.0		23|39|67|20|36||80.0												CGCAGTGCCCGTGTGGTTCGCTACGAGCAGTACTTC	32								RSARVVRYEQYF		:::::::::0:-6:8:::::20:-3:36:::	TLML_18_	RNA
8814	CLONES_TRBTLML_18__apheresis_TCR-JV_cDNA_57_ACAGATTC_merged_170000.txt	13332	1	2.90006e-05	TGTGCCAGCAGCTTGAGGCAGAGGAAGCTTTCTTT	EEEEEEEEEEEEEEEEEEEEEEEEEEEEEEEEEEE	TRBV7-8*00(211)		TRBJ1-1*00(200)		567|581|604|0|14||70.0		28|40|68|23|35||60.0												TGTGCCAGCAGCTTGAGGCAGAGGAAGCTTTCTTT	36								CASSLR_EEAFF		:::::::::0:-3:14:::::23:-8:35:::	TLML_18_	RNA
8815	CLONES_TRBTLML_18__apheresis_TCR-JV_cDNA_57_ACAGATTC_merged_170000.txt	13336	1	2.90006e-05	TGTGCCAGCAGCATCCTCCTACGAGCAGTACTTC	EEEEEEEEEEEEEEEEEEEEEEEEEEEEEEEEEE	TRBV7-3*00(625)		TRBJ2-7*00(235)		540|552|577|0|12||60.0		20|39|67|15|34||95.0												TGTGCCAGCAGCATCCTCCTACGAGCAGTACTTC	36								CASSIL_YEQYF		:::::::::0:-5:12:::::15:0:34:::	TLML_18_	RNA
8816	CLONES_TRBTLML_18__apheresis_TCR-JV_cDNA_57_ACAGATTC_merged_170000.txt	13337	1	2.90006e-05	TGCGCCAGCAGCTTGCTACAATGAGCAGTTCTTC	EEEEEEAEEEEEEEEEEEEEEEEEEEEEEEEEEE	TRBV5-1*00(190)		TRBJ2-1*00(235)		554|569|590|0|15||75.0		23|42|70|15|34||95.0												TGCGCCAGCAGCTTGCTACAATGAGCAGTTCTTC	32								CASSLL_NEQFF		:::::::::0:-1:15:::::15:-3:34:::	TLML_18_	RNA
8818	CLONES_TRBTLML_18__apheresis_TCR-JV_cDNA_57_ACAGATTC_merged_170000.txt	13368	1	2.90006e-05	TGTGCCTGGAGTGTATTCCGGGAGCAGTACTTC	EEEEEEEEEEEEEEEEEEEEEEEEEEEEEEEEE	TRBV30*00(420)		TRBJ2-7*00(200)		787|802|821|0|15||75.0		27|39|67|21|33||60.0												TGTGCCTGGAGTGTATTCCGGGAGCAGTACTTC	36								CAWSVFREQYF		:::::::::0:1:15:::::21:-7:33:::	TLML_18_	RNA
8819	CLONES_TRBTLML_18__apheresis_TCR-JV_cDNA_57_ACAGATTC_merged_170000.txt	13372	1	2.90006e-05	TGTGCCACCCAGCTCTACAATGAGCAGTTCTTC	EEEEAEEEEEEEEE<EEEEEEEEEEEEEEEEEE	TRBV24-1*00(215)		TRBJ2-1*00(235)		559|568|597|0|9||45.0		23|42|70|14|33||95.0												TGTGCCACCCAGCTCTACAATGAGCAGTTCTTC	27								CATQLYNEQFF		:::::::::0:-9:9:::::14:-3:33:::	TLML_18_	RNA
8820	CLONES_TRBTLML_18__apheresis_TCR-JV_cDNA_57_ACAGATTC_merged_170000.txt	13373	1	2.90006e-05	TGTGCCACCACCTACGCCTACGAGCAGTACTTC	EEEEEEAEEEEEEEEAEEEEEEEEEEEEEEEEE	TRBV6-4*00(91)		TRBJ2-7*00(225)		518|525|555|0|7||35.0		22|39|67|16|33||85.0												TGTGCCACCACCTACGCCTACGAGCAGTACTTC	32								CATTYAYEQYF		:::::::::0:-10:7:::::16:-2:33:::	TLML_18_	RNA
8821	CLONES_TRBTLML_18__apheresis_TCR-JV_cDNA_57_ACAGATTC_merged_170000.txt	13374	1	2.90006e-05	TGTGCCACCAGTGACACAGATACGCAGTATTTT	EEEEEEEEEEEEEEEEEEEEEEEEEEEEEEEEE	TRBV24-1*00(115)		TRBJ2-3*00(177)		559|573|597|0|14||70.0		22|41|69|14|33||95.0												TGTGCCACCAGTGACACAGATACGCAGTATTTT	36								CATSDTDTQYF		:::::::::0:-4:14:::::14:-2:33:::	TLML_18_	RNA
8822	CLONES_TRBTLML_18__apheresis_TCR-JV_cDNA_57_ACAGATTC_merged_170000.txt	13375	1	2.90006e-05	TGTGCCAGCTTAGGCTCCTACGAGCAGTACTTC	EEAEEEEEEEEEEEEEEEEEEEEEEEEEEAEAE	TRBV6-6*00(566)		TRBJ2-7*00(71)		516|525|553|0|9||45.0		19|39|67|13|33||100.0												TGTGCCAGCTTAGGCTCCTACGAGCAGTACTTC	32								CASLGSYEQYF		:::::::::0:-8:9:::::13:1:33:::	TLML_18_	RNA
8824	CLONES_TRBTLML_18__apheresis_TCR-JV_cDNA_57_ACAGATTC_merged_170000.txt	13377	1	2.90006e-05	TGTGCCAGCTCACCAGCAGATACGCAGTATTTT	EEEEEEEEEEAAEEEEEEEEEEEEEEEEEEEEE	TRBV18*00(180)		TRBJ2-3*00(225)		702|717|739|0|15||75.0		24|41|69|16|33||85.0												TGTGCCAGCTCACCAGCAGATACGCAGTATTTT	32								CASSPADTQYF		:::::::::0:-2:15:::::16:-4:33:::	TLML_18_	RNA
8825	CLONES_TRBTLML_18__apheresis_TCR-JV_cDNA_57_ACAGATTC_merged_170000.txt	13378	1	2.90006e-05	TGTGCCAGCTGAAATCCAGAGACCCAGTACTTC	EEEEEEEEEEEEEEEEEEEAEAEEEEAEEEEEE	TRBV2*00(515)		TRBJ2-5*00(220)		518|527|555|0|9||45.0		24|40|68|17|33||80.0												TGTGCCAGCTGAAATCCAGAGACCCAGTACTTC	32								CAS*NPETQYF		:::::::::0:-8:9:::::17:-4:33:::	TLML_18_	RNA
8826	CLONES_TRBTLML_18__apheresis_TCR-JV_cDNA_57_ACAGATTC_merged_170000.txt	13379	1	2.90006e-05	TGTGCCAGCCGGCTCGCCGGGGAGCTGTTTTTT	EAAAEAEEEAEEEEEEEE<EA6EAEEEEEE7EE	TRBV12-3*00(452),TRBV12-4*00(452)		TRBJ2-2*00(225)		530|539|567|0|9||45.0;530|539|567|0|9||45.0		26|43|71|16|33||85.0												TGTGCCAGCCGGCTCGCCGGGGAGCTGTTTTTT	21								CASRLAGELFF		:::::::::0:-8:9:::::16:-6:33:::	TLML_18_	RNA
8827	CLONES_TRBTLML_18__apheresis_TCR-JV_cDNA_57_ACAGATTC_merged_170000.txt	13380	1	2.90006e-05	TGTGCCAGCGCCTTAAGAAATGAGCAGTTCTTC	EEEEEEEEEEEEEEEEEEEEEEEEEEEEEEEEE	TRBV27*00(355)		TRBJ2-1*00(215)		556|565|593|0|9||45.0		27|42|70|18|33||75.0												TGTGCCAGCGCCTTAAGAAATGAGCAGTTCTTC	36								CASALRNEQFF		:::::::::0:-8:9:::::18:-7:33:::	TLML_18_	RNA
8828	CLONES_TRBTLML_18__apheresis_TCR-JV_cDNA_57_ACAGATTC_merged_170000.txt	13381	1	2.90006e-05	TGTGCCAGCGCCTCTACAGATACGCAGTATTTT	EEEAEEEEEEEEEEEEEEEAEEEEEEEEEEAEA	TRBV25-1*00(275)		TRBJ2-3*00(230)		551|560|588|0|9||45.0		23|41|69|15|33||90.0												TGTGCCAGCGCCTCTACAGATACGCAGTATTTT	32								CASASTDTQYF		:::::::::0:-8:9:::::15:-3:33:::	TLML_18_	RNA
8829	CLONES_TRBTLML_18__apheresis_TCR-JV_cDNA_57_ACAGATTC_merged_170000.txt	13382	1	2.90006e-05	TGTGCCAGCGGCAGGAGAGATGAGCAGTTCTTC	EEEEEEEEEAEEEEEEEEEEEEEE6EEAEEEEE	TRBV6-5*00(670)		TRBJ2-1*00(194)		519|528|556|0|9||45.0		28|42|70|19|33||70.0												TGTGCCAGCGGCAGGAGAGATGAGCAGTTCTTC	21								CASGRRDEQFF		:::::::::0:-8:9:::::19:-8:33:::	TLML_18_	RNA
8830	CLONES_TRBTLML_18__apheresis_TCR-JV_cDNA_57_ACAGATTC_merged_170000.txt	13383	1	2.90006e-05	TGTGCCAGCGGGAGCAAGCAGCCCCAGCATTTT	EEEEEEEEEEEEEEEEEEEEEEEEEEEEEEEEE	TRBV28*00(315)		TRBJ1-5*00(229)		564|573|601|0|9||45.0		21|42|70|12|33|ST26G|89.0												TGTGCCAGCGGGAGCAAGCAGCCCCAGCATTTT	36								CASGSKQPQHF		:::::::::0:-8:9:::::12:-1:33:::	TLML_18_	RNA
8831	CLONES_TRBTLML_18__apheresis_TCR-JV_cDNA_57_ACAGATTC_merged_170000.txt	13384	1	2.90006e-05	TGTGCCAGCATGTGGGCAGATACGCAGTATTTT	EEEAEEAEEEEEEEEEEEEEEEEEEEEEEEEEE	TRBV2*00(120)		TRBJ2-3*00(225)		518|528|555|0|10||50.0		24|41|69|16|33||85.0												TGTGCCAGCATGTGGGCAGATACGCAGTATTTT	32								CASMWADTQYF		:::::::::0:-7:10:::::16:-4:33:::	TLML_18_	RNA
8832	CLONES_TRBTLML_18__apheresis_TCR-JV_cDNA_57_ACAGATTC_merged_170000.txt	13385	1	2.90006e-05	TGTGCCAGCACCAACTACTACGAGCAGTACTTC	EEEEEEEEEEEEEAEEEEEEEEEEEEEEEEEEE	TRBV28*00(196)		TRBJ2-7*00(140)		564|574|601|0|10||50.0		23|39|67|17|33||80.0												TGTGCCAGCACCAACTACTACGAGCAGTACTTC	32								CASTNYYEQYF		:::::::::0:-7:10:::::17:-3:33:::	TLML_18_	RNA
8833	CLONES_TRBTLML_18__apheresis_TCR-JV_cDNA_57_ACAGATTC_merged_170000.txt	13386	1	2.90006e-05	TGTGCCAGCAGTTTTGGGCGGCCGCAGTATTTT	EEEEEEEEEEEEEEEAEEEEEEEEEEEEEEEEE	TRBV12-3*00(800),TRBV12-4*00(800)	TRBD1*00(25)	TRBJ2-3*00(195)		530|544|567|0|14||70.0;530|544|567|0|14||70.0	20|25|36|15|20||25.0	30|41|69|22|33||55.0												TGTGCCAGCAGTTTTGGGCGGCCGCAGTATTTT	32								CASSFGRPQYF		:::::::::0:-3:14:15:-8:1:20:22:-10:33:::	TLML_18_	RNA
8834	CLONES_TRBTLML_18__apheresis_TCR-JV_cDNA_57_ACAGATTC_merged_170000.txt	13387	1	2.90006e-05	TGTGCCAGCAGTTTCGCAGCTGAGGCTTTCTTT	EEEEEEEEEEEEEEEEEEEEEEEEEEEEEEEEE	TRBV28*00(135)		TRBJ1-1*00(194)		564|578|601|0|14||70.0		26|40|68|19|33|SA30G|54.0												TGTGCCAGCAGTTTCGCAGCTGAGGCTTTCTTT	36								CASSFAAEAFF		:::::::::0:-3:14:::::19:-6:33:::	TLML_18_	RNA
8835	CLONES_TRBTLML_18__apheresis_TCR-JV_cDNA_57_ACAGATTC_merged_170000.txt	13388	1	2.90006e-05	TGTGCCAGCAGTTTATTGTACGAGCAGTACTTC	EEEEEEEEEEEEEEEEEEEEEEEEEEEEEEEEE	TRBV12-3*00(170),TRBV12-4*00(170)		TRBJ2-7*00(215)		530|545|567|0|15||75.0;530|545|567|0|15||75.0		24|39|67|18|33||75.0												TGTGCCAGCAGTTTATTGTACGAGCAGTACTTC	36								CASSLLYEQYF		:::::::::0:-2:15:::::18:-4:33:::	TLML_18_	RNA
8836	CLONES_TRBTLML_18__apheresis_TCR-JV_cDNA_57_ACAGATTC_merged_170000.txt	13389	1	2.90006e-05	TGTGCCAGCAGTTTAGATTACGAGCAGTACTTC	EEEEEEEEAEEEEEEEEEEE<EEEEEEAE<AEE	TRBV28*00(595)		TRBJ2-7*00(215)		564|579|601|0|15||75.0		24|39|67|18|33||75.0												TGTGCCAGCAGTTTAGATTACGAGCAGTACTTC	27								CASSLDYEQYF		:::::::::0:-2:15:::::18:-4:33:::	TLML_18_	RNA
8837	CLONES_TRBTLML_18__apheresis_TCR-JV_cDNA_57_ACAGATTC_merged_170000.txt	13390	1	2.90006e-05	TGTGCCAGCAGTTTAACTGATACGCAGTATTTT	EEEEEEEEEEEEEEEEEEEEEEEEEEEEEEEEE	TRBV28*00(120)		TRBJ2-3*00(215)		564|579|601|0|15||75.0		26|41|69|18|33||75.0												TGTGCCAGCAGTTTAACTGATACGCAGTATTTT	36								CASSLTDTQYF		:::::::::0:-2:15:::::18:-6:33:::	TLML_18_	RNA
8838	CLONES_TRBTLML_18__apheresis_TCR-JV_cDNA_57_ACAGATTC_merged_170000.txt	13391	1	2.90006e-05	TGTGCCAGCAGTTACCGGGGGGAGCAGTTCTTC	EEEEEEEEEEEEEEEEEEEEEEEEEEEEEEEEE	TRBV6-6*00(570)	TRBD1*00(25)	TRBJ2-1*00(200)		516|531|553|0|15||75.0	18|23|36|16|21||25.0	30|42|70|21|33||60.0												TGTGCCAGCAGTTACCGGGGGGAGCAGTTCTTC	36								CASSYRGEQFF		:::::::::0:-2:15:16:-6:-1:21:21:-10:33:::	TLML_18_	RNA
8839	CLONES_TRBTLML_18__apheresis_TCR-JV_cDNA_57_ACAGATTC_merged_170000.txt	13392	1	2.90006e-05	TGTGCCAGCAGTTACCAAGAGACCCAGTACTTC	EEEEEEEEEEEEEEEEEEEEEEEEEEEEEEEEE	TRBV6-6*00(245),TRBV6-5*00(229),TRBV6-1*00(214)		TRBJ2-5*00(245)		516|531|553|0|15||75.0;519|534|556|0|15||75.0;516|528|553|0|12||60.0		19|40|68|12|33||105.0												TGTGCCAGCAGTTACCAAGAGACCCAGTACTTC	36								CASSYQETQYF		:::::::::0:-2:15:::::12:1:33:::	TLML_18_	RNA
8840	CLONES_TRBTLML_18__apheresis_TCR-JV_cDNA_57_ACAGATTC_merged_170000.txt	13393	1	2.90006e-05	TGTGCCAGCAGTTACGTAAACATTCAGTACTTC	EEEEEEEEEEEEEEEEEEEEEEEEEEEEEEEEE	TRBV6-6*00(485)		TRBJ2-4*00(220)		516|531|553|0|15||75.0		26|42|70|17|33||80.0												TGTGCCAGCAGTTACGTAAACATTCAGTACTTC	36								CASSYVNIQYF		:::::::::0:-2:15:::::17:-6:33:::	TLML_18_	RNA
8841	CLONES_TRBTLML_18__apheresis_TCR-JV_cDNA_57_ACAGATTC_merged_170000.txt	13394	1	2.90006e-05	TGTGCCAGCAGTTACGCGGGGGAGCAGTACTTC	EEEEEEEEEEEEEEEEEEEEEEEEEEEEEAAAA	TRBV6-6*00(795)	TRBD2*00(25)	TRBJ2-7*00(65)		516|531|553|0|15||75.0	23|28|48|15|20||25.0	27|39|67|21|33||60.0												TGTGCCAGCAGTTACGCGGGGGAGCAGTACTTC	32								CASSYAGEQYF		:::::::::0:-2:15:15:-7:-4:20:21:-7:33:::	TLML_18_	RNA
8842	CLONES_TRBTLML_18__apheresis_TCR-JV_cDNA_57_ACAGATTC_merged_170000.txt	13395	1	2.90006e-05	TGTGCCAGCAGTTACAATGATGAAGCTTTCTTT	EEEEEEEEEEEEEEEEEEEEEAA<EEEEEEEEE	TRBV2*00(750)		TRBJ1-1*00(205)		518|530|555|0|12||60.0		27|40|68|20|33||65.0												TGTGCCAGCAGTTACAATGATGAAGCTTTCTTT	27								CASSYNDEAFF		:::::::::0:-5:12:::::20:-7:33:::	TLML_18_	RNA
8843	CLONES_TRBTLML_18__apheresis_TCR-JV_cDNA_57_ACAGATTC_merged_170000.txt	13396	1	2.90006e-05	TGTGCCAGCAGTCCTAGGGAGACCCAGTACTTC	EEEEEEEEEEEAEEEEEEEEEEEEEEEEEEEEE	TRBV12-3*00(795),TRBV12-4*00(795)		TRBJ2-5*00(215)		530|542|567|0|12||60.0;530|542|567|0|12||60.0		25|40|68|18|33||75.0												TGTGCCAGCAGTCCTAGGGAGACCCAGTACTTC	32								CASSPRETQYF		:::::::::0:-5:12:::::18:-5:33:::	TLML_18_	RNA
8844	CLONES_TRBTLML_18__apheresis_TCR-JV_cDNA_57_ACAGATTC_merged_170000.txt	13397	1	2.90006e-05	TGTGCCAGCAGTGAGACAACGGGCATATATTTT	EEEEEAEEEEAEEEE<EEEAAEEEAEEEEEEEE	TRBV6-2*00(380),TRBV6-3*00(380)		TRBJ1-3*00(190)		516|528|553|0|12||60.0;516|528|553|0|12||60.0		32|42|70|23|33||50.0												TGTGCCAGCAGTGAGACAACGGGCATATATTTT	27								CASSETTGIYF		:::::::::0:-5:12:::::23:-12:33:::	TLML_18_	RNA
8845	CLONES_TRBTLML_18__apheresis_TCR-JV_cDNA_57_ACAGATTC_merged_170000.txt	13398	1	2.90006e-05	TGTGCCAGCAGTGAACCCGGGGAGCTGTTTTTT	EEEEEEEEEEEEEEAEEEEEEEEEEEEEEEEEE	TRBV2*00(145)		TRBJ2-2*00(225)		518|533|555|0|15||75.0		26|43|71|16|33||85.0												TGTGCCAGCAGTGAACCCGGGGAGCTGTTTTTT	32								CASSEPGELFF		:::::::::0:-2:15:::::16:-6:33:::	TLML_18_	RNA
8846	CLONES_TRBTLML_18__apheresis_TCR-JV_cDNA_57_ACAGATTC_merged_170000.txt	13399	1	2.90006e-05	TGTGCCAGCAGTGAAGAACGTGAAGCTCTCTTT	EEEEEEEEEEEEEEEEEEEEEEEEEEEEEEEEE	TRBV2*00(515)		TRBJ1-1*00(189)		518|534|555|0|16||80.0		27|40|68|20|33|ST34C|49.0												TGTGCCAGCAGTGAAGAACGTGAAGCTCTCTTT	36								CASSEEREALF		:::::::::0:-1:16:::::20:-7:33:::	TLML_18_	RNA
8847	CLONES_TRBTLML_18__apheresis_TCR-JV_cDNA_57_ACAGATTC_merged_170000.txt	13400	1	2.90006e-05	TGTGCCAGCAGCTTGTACAACGAGCAGTACTTC	EEEEEEEEEEEEEEEEEEEEEEEEEEEEEEEEE	TRBV11-2*00(140),TRBV11-3*00(140),TRBV7-2*00(140),TRBV5-5*00(129),TRBV5-8*00(129)		TRBJ2-7*00(210)		522|536|559|0|14||70.0;521|535|558|0|14||70.0;580|594|617|0|14||70.0;549|564|585|0|15||75.0;551|566|587|0|15||75.0		25|39|67|19|33||70.0												TGTGCCAGCAGCTTGTACAACGAGCAGTACTTC	36								CASSLYNEQYF		:::::::::0:-3:14:::::19:-5:33:::	TLML_18_	RNA
8848	CLONES_TRBTLML_18__apheresis_TCR-JV_cDNA_57_ACAGATTC_merged_170000.txt	13401	1	2.90006e-05	TGTGCCAGCAGCTTGGAGAGCGCCGCTTTCTTT	EEEEEEEEEEEEEEAEEEEEEEEEEEEEEEEEE	TRBV5-8*00(1057)	TRBD1*00(25)	TRBJ1-1*00(115)		551|567|587|0|16||80.0	22|27|36|19|24||25.0	31|40|68|24|33||45.0												TGTGCCAGCAGCTTGGAGAGCGCCGCTTTCTTT	32								CASSLESAAFF		:::::::::0:0:16:19:-10:3:24:24:-11:33:::	TLML_18_	RNA
8849	CLONES_TRBTLML_18__apheresis_TCR-JV_cDNA_57_ACAGATTC_merged_170000.txt	13402	1	2.90006e-05	TGTGCCAGCAGCTCCGGAGGCGAGCAGTACTTC	EEEEEEEEEEEEEEEEEEEEEEEEEEEEEEEEE	TRBV7-9*00(315)	TRBD2*00(25)	TRBJ2-7*00(205)		556|569|593|0|13||65.0	26|31|48|15|20||25.0	26|39|67|20|33||65.0												TGTGCCAGCAGCTCCGGAGGCGAGCAGTACTTC	36								CASSSGGEQYF		:::::::::0:-4:13:15:-10:-1:20:20:-6:33:::	TLML_18_	RNA
8850	CLONES_TRBTLML_18__apheresis_TCR-JV_cDNA_57_ACAGATTC_merged_170000.txt	13403	1	2.90006e-05	TGTGCCAGCAGCCCCGGACGGATCTACACCTTC	EEAEEEEEEEEEEEEEEEEEEEEEEEEEEEEEE	TRBV28*00(96)	TRBD1*00(25),TRBD2*00(25)	TRBJ1-2*00(190)		564|575|601|0|11||55.0	9|14|36|12|17||25.0;13|18|48|12|17||25.0	30|40|68|23|33||50.0												TGTGCCAGCAGCCCCGGACGGATCTACACCTTC	32								CASSPGRIYTF		:::::::::0:-6:11:12:3:-10:17:23:-10:33:::	TLML_18_	RNA
8851	CLONES_TRBTLML_18__apheresis_TCR-JV_cDNA_57_ACAGATTC_merged_170000.txt	13404	1	2.90006e-05	TGTGCCAGCAGCCGGGGAGCTGAAGCTTTCTTT	EEEEEEEEEEEEEEEEEEEEEEEEEEEEEEEEE	TRBV7-9*00(470)	TRBD2*00(25)	TRBJ1-1*00(210)		556|568|593|0|12||60.0	25|30|48|14|19||25.0	26|40|68|19|33||70.0												TGTGCCAGCAGCCGGGGAGCTGAAGCTTTCTTT	36								CASSRGAEAFF		:::::::::0:-5:12:14:-9:-2:19:19:-6:33:::	TLML_18_	RNA
8852	CLONES_TRBTLML_18__apheresis_TCR-JV_cDNA_57_ACAGATTC_merged_170000.txt	13405	1	2.90006e-05	TGTGCCAGCAGCAAAGTTCAACAGGGGAATTTT	EEEEEEEEEEEEAEEEEEEAEEEEEEEEEEEEE	TRBV21-1*00(225)	TRBD1*00(35)	TRBJ1-5*00(165)		544|560|581|0|16||80.0	15|22|36|20|27||35.0	37|42|70|28|33||25.0												TGTGCCAGCAGCAAAGTTCAACAGGGGAATTTT	32								CASSKVQQGNF		:::::::::0:-1:16:20:-3:-2:27:28:-17:33:::	TLML_18_	RNA
8853	CLONES_TRBTLML_18__apheresis_TCR-JV_cDNA_57_ACAGATTC_merged_170000.txt	13406	1	2.90006e-05	TGTGCCAGCAGGACGGCCTATGGCTACACCTTC	EEEEAAEEEAEEEEEEEEEEEEEEAEEEEEAEE	TRBV28*00(454)		TRBJ1-2*00(220)		564|575|601|0|11||55.0		24|40|68|17|33||80.0												TGTGCCAGCAGGACGGCCTATGGCTACACCTTC	32								CASRTAYGYTF		:::::::::0:-6:11:::::17:-4:33:::	TLML_18_	RNA
8854	CLONES_TRBTLML_18__apheresis_TCR-JV_cDNA_57_ACAGATTC_merged_170000.txt	13407	1	2.90006e-05	TGTGCCAGCAGACGGGGAGCTGAAGCTTTCTTT	EEEEEEEEEEEEEEEEEEEEEEEEEEEEEEEEE	TRBV7-9*00(465)	TRBD2*00(25)	TRBJ1-1*00(194)		556|567|593|0|11||55.0	25|30|48|14|19||25.0	26|40|68|19|33||70.0												TGTGCCAGCAGACGGGGAGCTGAAGCTTTCTTT	36								CASRRGAEAFF		:::::::::0:-6:11:14:-9:-2:19:19:-6:33:::	TLML_18_	RNA
8855	CLONES_TRBTLML_18__apheresis_TCR-JV_cDNA_57_ACAGATTC_merged_170000.txt	13418	1	2.90006e-05	TGCGCCAGCAGTCAGTCAGATACGCAGTATTTT	EEEEEEEEEEEEEEEEEEEEEEEEEEEEEEEEE	TRBV10-2*00(154),TRBV10-1*00(138)		TRBJ2-3*00(225)		533|550|570|0|17|SG545C|69.0;533|550|570|0|17|SG545C|69.0		24|41|69|16|33||85.0												TGCGCCAGCAGTCAGTCAGATACGCAGTATTTT	36								CASSQSDTQYF		:::::::::0:0:17:::::16:-4:33:::	TLML_18_	RNA
8857	CLONES_TRBTLML_18__apheresis_TCR-JV_cDNA_57_ACAGATTC_merged_170000.txt	13422	1	2.90006e-05	TGCAGTCTGGGACACAACTACGAGCAGTACTTC	EEEEEEEEEEEEEEEAEEEEEEEEEEEEEEEEE	TRBV20-1*00(660)	TRBD1*00(30)	TRBJ2-7*00(220)		759|765|793|0|6||30.0	12|18|36|8|14||30.0	23|39|67|17|33||80.0												TGCAGTCTGGGACACAACTACGAGCAGTACTTC	32								CSLGHNYEQYF		:::::::::0:-8:6:8:0:-6:14:17:-3:33:::	TLML_18_	RNA
8858	CLONES_TRBTLML_18__apheresis_TCR-JV_cDNA_57_ACAGATTC_merged_170000.txt	13423	1	2.90006e-05	TGCAGTGTGGAGAGGAACACTGAAGCTTTCTTT	EAEEAA<A<AEAAAEEEAAEEEEEEAEEEEEAA	TRBV20-1*00(908)		TRBJ1-1*00(235)		759|766|793|0|7||35.0		21|40|68|14|33||95.0												TGCAGTGTGGAGAGGAACACTGAAGCTTTCTTT	27								CSVERNTEAFF		:::::::::0:-7:7:::::14:-1:33:::	TLML_18_	RNA
8859	CLONES_TRBTLML_18__apheresis_TCR-JV_cDNA_57_ACAGATTC_merged_170000.txt	13424	1	2.90006e-05	TGCAGTGCTTCGTTTAACTATGGCTACACCTTC	EEEEEEEEEEEEEEEEEEEEEEEEAAAAA????	TRBV20-1*00(855)		TRBJ1-2*00(75)		759|768|793|0|9||45.0		21|40|68|14|33||95.0												TGCAGTGCTTCGTTTAACTATGGCTACACCTTC	30								CSASFNYGYTF		:::::::::0:-5:9:::::14:-1:33:::	TLML_18_	RNA
8860	CLONES_TRBTLML_18__apheresis_TCR-JV_cDNA_57_ACAGATTC_merged_170000.txt	13425	1	2.90006e-05	TGCAGTGCTACGATGGGGTACGAGCAGTACTTC	EEEEEEEEEEEEE<<A<E6EEEAEEAAEEEEEE	TRBV20-1*00(740)		TRBJ2-7*00(215)		759|769|793|0|10||50.0		24|39|67|18|33||75.0												TGCAGTGCTACGATGGGGTACGAGCAGTACTTC	21								CSATMGYEQYF		:::::::::0:-4:10:::::18:-4:33:::	TLML_18_	RNA
8861	CLONES_TRBTLML_18__apheresis_TCR-JV_cDNA_57_ACAGATTC_merged_170000.txt	13426	1	2.90006e-05	TGCAGTGCTAGTCAGCGGAATGAGCAGTTCTTC	EEEEEEEEEEEEEEEEEEEEEEEEEEEEEEEEE	TRBV20-1*00(490)	TRBD2*00(25)	TRBJ2-1*00(215)		759|770|793|0|11||55.0	22|27|48|13|18||25.0	27|42|70|18|33||75.0												TGCAGTGCTAGTCAGCGGAATGAGCAGTTCTTC	36								CSASQRNEQFF		:::::::::0:-3:11:13:-6:-5:18:18:-7:33:::	TLML_18_	RNA
8862	CLONES_TRBTLML_18__apheresis_TCR-JV_cDNA_57_ACAGATTC_merged_170000.txt	13427	1	2.90006e-05	TGCAGTGCTAGGGTGGCAGATACGCAGTATTTT	EEEEEEEEEEEEEEEEEEEEEEEEEEEEEEEEE	TRBV20-1*00(95)		TRBJ2-3*00(225)		759|770|793|0|11||55.0		24|41|69|16|33||85.0												TGCAGTGCTAGGGTGGCAGATACGCAGTATTTT	36								CSARVADTQYF		:::::::::0:-3:11:::::16:-4:33:::	TLML_18_	RNA
8863	CLONES_TRBTLML_18__apheresis_TCR-JV_cDNA_57_ACAGATTC_merged_170000.txt	13428	1	2.90006e-05	TGCAGTGCTAGAGTACTAGACGAGCAGTACTTC	EEEEEEEEEEEEEEEEEEEEEEEEEEEEEEEEE	TRBV20-1*00(545)	TRBD2*00(25)	TRBJ2-7*00(210)		759|772|793|0|13||65.0	19|24|48|14|19||25.0	25|39|67|19|33||70.0												TGCAGTGCTAGAGTACTAGACGAGCAGTACTTC	36								CSARVLDEQYF		:::::::::0:-1:13:14:-3:-8:19:19:-5:33:::	TLML_18_	RNA
8864	CLONES_TRBTLML_18__apheresis_TCR-JV_cDNA_57_ACAGATTC_merged_170000.txt	13429	1	2.90006e-05	TGCAGTGGGTTAGGCACAGATACGCAGTATTTT	EEEEEEEEEEAEEEEEEEEEEEEEEEEEEEEEE	TRBV20-1*00(570)		TRBJ2-3*00(240)		759|766|793|0|7||35.0		21|41|69|13|33||100.0												TGCAGTGGGTTAGGCACAGATACGCAGTATTTT	32								CSGLGTDTQYF		:::::::::0:-7:7:::::13:-1:33:::	TLML_18_	RNA
8865	CLONES_TRBTLML_18__apheresis_TCR-JV_cDNA_57_ACAGATTC_merged_170000.txt	13430	1	2.90006e-05	TGCAGTGATCACCACGGGGAAGGCTACACCTTC	EEEEEEEEEEEEEAEEEEEEEEEEEEEEEEEEE	TRBV20-1*00(105)		TRBJ1-2*00(200)		759|766|793|0|7||35.0		28|40|68|21|33||60.0												TGCAGTGATCACCACGGGGAAGGCTACACCTTC	32								CSDHHGEGYTF		:::::::::0:-7:7:::::21:-8:33:::	TLML_18_	RNA
8866	CLONES_TRBTLML_18__apheresis_TCR-JV_cDNA_57_ACAGATTC_merged_170000.txt	13431	1	2.90006e-05	TGCAGCGTTGTATCACGTGGGGGCGAATACTTC	EEEEEEEEAEEEEAEEEEEEEEEAEEEAEEEEA	TRBV29-1*00(345)	TRBD1*00(35)	TRBJ2-7*00(170)		700|710|734|0|10||50.0	18|25|36|18|25||35.0	33|39|67|27|33||30.0												TGCAGCGTTGTATCACGTGGGGGCGAATACTTC	32								CSVVSRGGEYF		:::::::::0:-4:10:18:-6:1:25:27:-13:33:::	TLML_18_	RNA
8867	CLONES_TRBTLML_18__apheresis_TCR-JV_cDNA_57_ACAGATTC_merged_170000.txt	13432	1	2.90006e-05	TGCAGCGTTGCCCTACAAGAGACCCAGTACTTC	EEEEEEEEEEEEEEEEEEEEEEEEEAEEEEEEE	TRBV29-1*00(580)		TRBJ2-5*00(230)		700|710|734|0|10||50.0		22|40|68|15|33||90.0												TGCAGCGTTGCCCTACAAGAGACCCAGTACTTC	32								CSVALQETQYF		:::::::::0:-4:10:::::15:-2:33:::	TLML_18_	RNA
8868	CLONES_TRBTLML_18__apheresis_TCR-JV_cDNA_57_ACAGATTC_merged_170000.txt	13433	1	2.90006e-05	TGCAGCGTCTCGTTTAACTACGAGCAGTACTTC	EEEEEAE7EEEEEEEEEEEEEEEEEAEEEEEEE	TRBV29-1*00(300)		TRBJ2-7*00(220)		700|708|734|0|8||40.0		23|39|67|17|33||80.0												TGCAGCGTCTCGTTTAACTACGAGCAGTACTTC	22								CSVSFNYEQYF		:::::::::0:-6:8:::::17:-3:33:::	TLML_18_	RNA
8869	CLONES_TRBTLML_18__apheresis_TCR-JV_cDNA_57_ACAGATTC_merged_170000.txt	13434	1	2.90006e-05	TGCAGCGCTACGGGAAACACTGAAGCTTTCTTT	EEEEEEEEEEAEEEEEEEEEEEEEEEEEEEEEE	TRBV29-1*00(390)	TRBD1*00(25),TRBD2*00(25)	TRBJ1-1*00(230)		700|707|734|0|7||35.0	11|16|36|10|15||25.0;15|20|48|10|15||25.0	22|40|68|15|33||90.0												TGCAGCGCTACGGGAAACACTGAAGCTTTCTTT	32								CSATGNTEAFF		:::::::::0:-7:7:10:1:-8:15:15:-2:33:::	TLML_18_	RNA
8870	CLONES_TRBTLML_18__apheresis_TCR-JV_cDNA_57_ACAGATTC_merged_170000.txt	13435	1	2.90006e-05	TGCAGCGCCGTGACGGCCTACGAGCAGTACTTC	EEEEEAEEAAEAEEEEEAE<AE<EEEEEEEEEE	TRBV29-1*00(295)		TRBJ2-7*00(225)		700|707|734|0|7||35.0		22|39|67|16|33||85.0												TGCAGCGCCGTGACGGCCTACGAGCAGTACTTC	27								CSAVTAYEQYF		:::::::::0:-7:7:::::16:-2:33:::	TLML_18_	RNA
8871	CLONES_TRBTLML_18__apheresis_TCR-JV_cDNA_57_ACAGATTC_merged_170000.txt	13436	1	2.90006e-05	TGCAGCGGACGGAACGGGGGTAAGGCTTTCTTT	EEEEEEEEEEEEEEEEEEEEEEEEEEEEEEEEE	TRBV29-1*00(175)	TRBD1*00(25)	TRBJ1-1*00(185)		700|707|734|0|7||35.0	18|23|36|15|20||25.0	31|40|68|24|33||45.0												TGCAGCGGACGGAACGGGGGTAAGGCTTTCTTT	36								CSGRNGGKAFF		:::::::::0:-7:7:15:-6:-1:20:24:-11:33:::	TLML_18_	RNA
8872	CLONES_TRBTLML_18__apheresis_TCR-JV_cDNA_57_ACAGATTC_merged_170000.txt	13445	1	2.90006e-05	TGTGCCACCGTACAAAAACATTCAGTACTTC	EEEEEEEEEEEEEEEEEEEEEEEEEEEEEEE	TRBV15*00(744)		TRBJ2-4*00(155)		552|561|589|0|9||45.0		23|42|70|12|31||95.0												TGTGCCACCGTACAAAAACATTCAGTACTTC	36								CATVQ_NIQYF		:::::::::0:-8:9:::::12:-3:31:::	TLML_18_	RNA
8873	CLONES_TRBTLML_18__apheresis_TCR-JV_cDNA_57_ACAGATTC_merged_170000.txt	13449	1	2.90006e-05	TGTGCCCCCAAGGCCTATGGCTACACCTTC	EEEEEEEEEAEEEEEEEEEEEEEEEEEEEE	TRBV25-1*00(225)		TRBJ1-2*00(220)		551|557|588|0|6||30.0		24|40|68|14|30||80.0												TGTGCCCCCAAGGCCTATGGCTACACCTTC	32								CAPKAYGYTF		:::::::::0:-11:6:::::14:-4:30:::	TLML_18_	RNA
8874	CLONES_TRBTLML_18__apheresis_TCR-JV_cDNA_57_ACAGATTC_merged_170000.txt	13453	1	2.90006e-05	TGTGCCAGCCGTCCCCCCGAGCAGTACTTC	EEEEEEEEEEEEEEEEEEEEEEEEEEEEEE	TRBV27*00(495)	TRBD1*00(25),TRBD2*00(25)	TRBJ2-7*00(205)		556|565|593|0|9||45.0	1|6|36|12|17||25.0;11|16|48|10|15||25.0	26|39|67|17|30||65.0												TGTGCCAGCCGTCCCCCCGAGCAGTACTTC	36								CASRPPEQYF		:::::::::0:-8:9:12:11:-18:17:17:-6:30:::	TLML_18_	RNA
8875	CLONES_TRBTLML_18__apheresis_TCR-JV_cDNA_57_ACAGATTC_merged_170000.txt	13454	1	2.90006e-05	TGTGCCAGCGGACTTAATGAGAAGTTCTTC	EEEEEEEEEEEEEEAEEEEEEEEEEEEEEE	TRBV12-3*00(429),TRBV12-4*00(429)	TRBD2*00(25)	TRBJ2-1*00(199)		530|539|567|0|9||45.0;530|539|567|0|9||45.0	17|22|48|9|14||25.0	27|42|70|15|30|SC33A|59.0												TGTGCCAGCGGACTTAATGAGAAGTTCTTC	32								CASGLNEKFF		:::::::::0:-8:9:9:-1:-10:14:15:-7:30:::	TLML_18_	RNA
8876	CLONES_TRBTLML_18__apheresis_TCR-JV_cDNA_57_ACAGATTC_merged_170000.txt	13455	1	2.90006e-05	TGTGCCAGCGGACAGGGAAAAGCTTTCTTT	EEEEEEEEEEEEEEEEEEEEEEEEEEEEEE	TRBV19*00(620)	TRBD1*00(40)	TRBJ1-1*00(195)		559|567|596|0|8||40.0	13|21|36|9|17||40.0	29|40|68|19|30||55.0												TGTGCCAGCGGACAGGGAAAAGCTTTCTTT	36								CASGQGKAFF		:::::::::0:-9:8:9:-1:-3:17:19:-9:30:::	TLML_18_	RNA
8877	CLONES_TRBTLML_18__apheresis_TCR-JV_cDNA_57_ACAGATTC_merged_170000.txt	13456	1	2.90006e-05	TGTGCCAGCAGTGGGAATGAGCAGTTCTTC	EEEEEEEEEEEEEEEEEEEEEEEEEEEEEA	TRBV28*00(150)		TRBJ2-1*00(215)		564|576|601|0|12||60.0		27|42|70|15|30||75.0												TGTGCCAGCAGTGGGAATGAGCAGTTCTTC	32								CASSGNEQFF		:::::::::0:-5:12:::::15:-7:30:::	TLML_18_	RNA
8878	CLONES_TRBTLML_18__apheresis_TCR-JV_cDNA_57_ACAGATTC_merged_170000.txt	13457	1	2.90006e-05	TGTGCCAGCAGCTTTGACGAGCAGTTCTTC	EEEEEEEEEEEEEEEEEEEEEEEEEEEEEE	TRBV5-8*00(730)		TRBJ2-1*00(200)		551|565|587|0|14||70.0		30|42|70|18|30||60.0												TGTGCCAGCAGCTTTGACGAGCAGTTCTTC	36								CASSFDEQFF		:::::::::0:-2:14:::::18:-10:30:::	TLML_18_	RNA
8879	CLONES_TRBTLML_18__apheresis_TCR-JV_cDNA_57_ACAGATTC_merged_170000.txt	13458	1	2.90006e-05	TGTGCCAGCAGCTTGCCGGAGCAGTACTTC	EEEEEEEEEEEEEEEEEEAEEEEEEEEEEE	TRBV5-4*00(107),TRBV5-8*00(107)		TRBJ2-7*00(200)		549|564|585|0|15||75.0;551|566|587|0|15||75.0		27|39|67|18|30||60.0												TGTGCCAGCAGCTTGCCGGAGCAGTACTTC	32								CASSLPEQYF		:::::::::0:-1:15:::::18:-7:30:::	TLML_18_	RNA
8880	CLONES_TRBTLML_18__apheresis_TCR-JV_cDNA_57_ACAGATTC_merged_170000.txt	13459	1	2.90006e-05	TGTGCCAGCAGCCTCTACGAGCAGTACTTC	EEEEAEEEEAEEEEEEEEEEEEEEEEEEEE	TRBV2*00(330)		TRBJ2-7*00(220)		518|529|555|0|11||55.0		23|39|67|14|30||80.0												TGTGCCAGCAGCCTCTACGAGCAGTACTTC	32								CASSLYEQYF		:::::::::0:-6:11:::::14:-3:30:::	TLML_18_	RNA
8881	CLONES_TRBTLML_18__apheresis_TCR-JV_cDNA_57_ACAGATTC_merged_170000.txt	13460	1	2.90006e-05	TGTGCCAGGAATCAAGAGACCCAGTACTTC	EEEEEEEEAEEEEEEEEEEEEEEEEEEAAA	TRBV28*00(1170)		TRBJ2-5*00(100)		564|572|601|0|8||40.0		22|40|68|12|30||90.0												TGTGCCAGGAATCAAGAGACCCAGTACTTC	32								CARNQETQYF		:::::::::0:-9:8:::::12:-2:30:::	TLML_18_	RNA
8883	CLONES_TRBTLML_18__apheresis_TCR-JV_cDNA_57_ACAGATTC_merged_170000.txt	13467	1	2.90006e-05	TGCGCCAGCAGTGTCGGCGAGCAGTACTTC	EEEEEEEEEEEEEEEEEEEEEEEEEEEEEE	TRBV10-1*00(474)		TRBJ2-7*00(205)		533|546|570|0|13||65.0		26|39|67|17|30||65.0												TGCGCCAGCAGTGTCGGCGAGCAGTACTTC	36								CASSVGEQYF		:::::::::0:-4:13:::::17:-6:30:::	TLML_18_	RNA
8884	CLONES_TRBTLML_18__apheresis_TCR-JV_cDNA_57_ACAGATTC_merged_170000.txt	13468	1	2.90006e-05	TGCAGCGTTCTTAAGGATACGCAGTATTTT	EEEEEEEEEEEEEEEEEEEEEEEEEEEEEE	TRBV29-1*00(445)		TRBJ2-3*00(215)		700|709|734|0|9||45.0		26|41|69|15|30||75.0												TGCAGCGTTCTTAAGGATACGCAGTATTTT	36								CSVLKDTQYF		:::::::::0:-5:9:::::15:-6:30:::	TLML_18_	RNA
8885	CLONES_TRBTLML_18__apheresis_TCR-JV_cDNA_57_ACAGATTC_merged_170000.txt	13469	1	2.90006e-05	TGCAGCGTTGTACAGGGTGAGCAGTACTTC	EEEEEEEEEEEEEEEAEEEEEEEEEEEEEE	TRBV29-1*00(745)	TRBD1*00(30)	TRBJ2-7*00(200)		700|710|734|0|10||50.0	15|21|36|11|17||30.0	27|39|67|18|30||60.0												TGCAGCGTTGTACAGGGTGAGCAGTACTTC	32								CSVVQGEQYF		:::::::::0:-4:10:11:-3:-3:17:18:-7:30:::	TLML_18_	RNA
8886	CLONES_TRBTLML_18__apheresis_TCR-JV_cDNA_57_ACAGATTC_merged_170000.txt	13470	1	2.90006e-05	TGCAGCGTGAAAGTCGTTGAGCAGTTCTTC	EEEEEEEEEEEEEEEEEEEEEEEEEEEEEE	TRBV29-1*00(400)		TRBJ2-1*00(205)		700|708|734|0|8||40.0		29|42|70|17|30||65.0												TGCAGCGTGAAAGTCGTTGAGCAGTTCTTC	36								CSVKVVEQFF		:::::::::0:-6:8:::::17:-9:30:::	TLML_18_	RNA
8887	CLONES_TRBTLML_18__apheresis_TCR-JV_cDNA_57_ACAGATTC_merged_170000.txt	13477	1	2.90006e-05	TGTGCCGGTTCCTACGAGCAGTACTTC	EEEEEEEEEEEEEEEEEEEEEEEEEEE	TRBV21-1*00(230)		TRBJ2-7*00(230)		544|550|581|0|6||30.0		21|39|67|9|27||90.0												TGTGCCGGTTCCTACGAGCAGTACTTC	36								CAGSYEQYF		:::::::::0:-11:6:::::9:-1:27:::	TLML_18_	RNA
8888	CLONES_TRBTLML_18__apheresis_TCR-JV_cDNA_57_ACAGATTC_merged_170000.txt	13478	1	2.90006e-05	TGTGCCAGCAGCCCCCCTTGGTACTTC	EEEEEEEEEEEEEEEEEEEEEEEEEEE	TRBV6-1*00(145),TRBV6-4*00(145),TRBV6-5*00(145),TRBV6-6*00(145),TRBV6-8*00(129)	TRBD1*00(30)	TRBJ2-4*00(175)		516|527|553|0|11||55.0;518|529|555|0|11||55.0;519|530|556|0|11||55.0;516|527|553|0|11||55.0;512|523|549|0|11||55.0	1|7|36|12|18||30.0	35|42|70|20|27||35.0												TGTGCCAGCAGCCCCCCTTGGTACTTC	36								CASSPPWYF		:::::::::0:-6:11:12:11:-17:18:20:-15:27:::	TLML_18_	RNA
8889	CLONES_TRBTLML_18__apheresis_TCR-JV_cDNA_57_ACAGATTC_merged_170000.txt	13479	1	2.90006e-05	TGCACCCTACCTGGGGAGCAGTACTTC	EAEEEEEEEEEEEEEEEEEEEEEEEEE	TRBV29-1*00(979)		TRBJ2-7*00(200)		700|704|734|0|4||20.0		27|39|67|15|27||60.0												TGCACCCTACCTGGGGAGCAGTACTTC	32								CTLPGEQYF		:::::::::0:-10:4:::::15:-7:27:::	TLML_18_	RNA
1	CLONES_TRBTLML_18__infusion_TCR-JV_cDNA_13_ACACGACC_merged_170000.txt	1	5868	0.152317	TGCAGTGCTACTAAGGGGGTGGTTTACAATGAGCAGTTCTTC	NNNNNNNNNNNNNNNNNNNNNNNNNNNNNNNNNNNNNNNNNN	TRBV20-1*00(523.5)	TRBD1*00(30)	TRBJ2-1*00(218.3)		759|769|793|0|10||50.0	17|23|36|13|19||30.0	24|42|70|24|42||90.0												TGCAGTGCTACTAAGGGGGTGGTTTACAATGAGCAGTTCTTC	45								CSATKGVVYNEQFF		:::::::::0:-4:10:13:-5:-1:19:24:-4:42:::	TLML_18_	RNA
2	CLONES_TRBTLML_18__infusion_TCR-JV_cDNA_13_ACACGACC_merged_170000.txt	2	5677	0.147359	TGTGCCAGCAGTTACGGACTCGGGTATGGCTACACCTTC	NNNNNNNNNNNNNNNNNNNNNNNNNNNNNNNNNNNNNNN	TRBV6-3*00(478.4),TRBV6-2*00(477.4)	TRBD2*00(25)	TRBJ1-2*00(201.1)		516|531|553|0|15||75.0;516|531|553|0|15||75.0	17|22|48|15|20||25.0	25|40|68|24|39||75.0												TGTGCCAGCAGTTACGGACTCGGGTATGGCTACACCTTC	45								CASSYGLGYGYTF		:::::::::0:-2:15:15:-1:-10:20:24:-5:39:::	TLML_18_	RNA
3	CLONES_TRBTLML_18__infusion_TCR-JV_cDNA_13_ACACGACC_merged_170000.txt	4	2788	0.0723686	TGCGCCAGCAGCATCGGGACTTACGGAAACGAGCAGTACTTC	NNNNNNNNNNNNNNNNNNNNNNNNNNNNNNNNNNNNNNNNNN	TRBV5-1*00(514.9)	TRBD2*00(35),TRBD1*00(30)	TRBJ2-7*00(198.2)		554|566|590|0|12||60.0	15|22|48|14|21||35.0;11|17|36|14|20||30.0	25|39|67|28|42||70.0												TGCGCCAGCAGCATCGGGACTTACGGAAACGAGCAGTACTTC	45								CASSIGTYGNEQYF		:::::::::0:-4:12:14:1:-10:21:28:-5:42:::	TLML_18_	RNA
4	CLONES_TRBTLML_18__infusion_TCR-JV_cDNA_13_ACACGACC_merged_170000.txt	6	2170	0.0563271	TGCAGTGCTTTCCCGTCTTCAGATACGCAGTATTTT	NNNNNNNNNNNNNNNNNNNNNNNNNNNNNNNNNNNN	TRBV20-1*00(539.3)	TRBD1*00(25),TRBD2*00(25)	TRBJ2-3*00(207.1)		759|768|793|0|9||45.0	8|13|36|10|15||25.0;3|8|48|10|15||25.0	24|41|69|19|36||85.0												TGCAGTGCTTTCCCGTCTTCAGATACGCAGTATTTT	45								CSAFPSSDTQYF		:::::::::0:-5:9:10:4:-11:15:19:-4:36:::	TLML_18_	RNA
5	CLONES_TRBTLML_18__infusion_TCR-JV_cDNA_13_ACACGACC_merged_170000.txt	7	1403	0.0364179	TGTGCCAGCAGCGCCATGGGACAGGGGGCTTTCGATGAGCAGTTCTTC	NNNNNNNNNNNNNNNNNNNNNNNNNNNNNNNNNNNNNNNNNNNNNNNN	TRBV7-3*00(463.6)	TRBD1*00(60)	TRBJ2-1*00(199.5)		540|552|577|0|12||60.0	12|24|36|17|29||60.0	28|42|70|34|48||70.0												TGTGCCAGCAGCGCCATGGGACAGGGGGCTTTCGATGAGCAGTTCTTC	45								CASSAMGQGAFDEQFF		:::::::::0:-5:12:17:0:0:29:34:-8:48:::	TLML_18_	RNA
6	CLONES_TRBTLML_18__infusion_TCR-JV_cDNA_13_ACACGACC_merged_170000.txt	9	1030	0.0267359	TGTGCCAGCAGGAGAGGACTAGCGGGAGGGTATGAGCAGTTCTTC	NNNNNNNNNNNNNNNNNNNNNNNNNNNNNNNNNNNNNNNNNNNNJ	TRBV27*00(449.2)	TRBD2*00(75)	TRBJ2-1*00(196.8)		556|567|593|0|11||55.0	17|32|48|15|30||75.0	28|42|70|31|45||70.0												TGTGCCAGCAGGAGAGGACTAGCGGGAGGGTATGAGCAGTTCTTC	41								CASRRGLAGGYEQFF		:::::::::0:-6:11:15:-1:0:30:31:-8:45:::	TLML_18_	RNA
7	CLONES_TRBTLML_18__infusion_TCR-JV_cDNA_13_ACACGACC_merged_170000.txt	11	953	0.0247372	TGTGCCAGCTCACTCCAGGGGATGAGAACGAACACTGAAGCTTTCTTT	NNNNNNNNNNNNNNNNNNNNNNNNNNNNNNNNNNNNNNNNNNNNNNNN	TRBV18*00(502.9)	TRBD1*00(30)	TRBJ1-1*00(223.3)		702|715|739|0|13||65.0	16|22|36|15|21||30.0	21|40|68|29|48||95.0												TGTGCCAGCTCACTCCAGGGGATGAGAACGAACACTGAAGCTTTCTTT	45								CASSLQGMRTNTEAFF		:::::::::0:-4:13:15:-4:-2:21:29:-1:48:::	TLML_18_	RNA
8	CLONES_TRBTLML_18__infusion_TCR-JV_cDNA_13_ACACGACC_merged_170000.txt	12	732	0.0190006	TGCGCCAGCAGTCAACCCCGTTCTGTCGGGGGCAGGGGGCAGCTACGAGCAGTACTTC	NNNNNNNNNNNNNNNNNNNNNNNNNNNNNNNNNNNNNNNNNNNNNNNNNNNNNNNNNE	TRBV23-1*00(465.8)	TRBD1*00(44)	TRBJ2-7*00(205.6)		580|595|617|0|15||75.0	12|24|36|28|40|SA15G|44.0	23|39|67|42|58||80.0												TGCGCCAGCAGTCAACCCCGTTCTGTCGGGGGCAGGGGGCAGCTACGAGCAGTACTTC	36								CASSQPRSVG_AGGSYEQYF		:::::::::0:-2:15:28:0:0:40:42:-3:58:::	TLML_18_	RNA
9	CLONES_TRBTLML_18__infusion_TCR-JV_cDNA_13_ACACGACC_merged_170000.txt	13	670	0.0173913	TGTGCCAGCAGCCAAGATTATAGGACTAGCGGGAGCCGAGGTGAGCAGTTCTTC	NNNNNNNNNNNNNNNNNNNNNNNNNNNNNNNNNNNNNNNNNNNNNNNNNNNNNE	TRBV4-2*00(504.1)	TRBD2*00(65)	TRBJ2-1*00(193.5)		537|555|574|0|18||90.0	17|30|48|22|35||65.0	29|42|70|41|54||65.0												TGTGCCAGCAGCCAAGATTATAGGACTAGCGGGAGCCGAGGTGAGCAGTTCTTC	36								CASSQDYRTSGSRGEQFF		:::::::::0:1:18:22:-1:-2:35:41:-9:54:::	TLML_18_	RNA
10	CLONES_TRBTLML_18__infusion_TCR-JV_cDNA_13_ACACGACC_merged_170000.txt	16	518	0.0134458	TGTGCCAGCAGCCAAAGCACCGGGGAGCTGTTTTTT	NNNNNNNNNNNNNNNNNNNNNNNNNNNNEEEEEEEN	TRBV3-1*00(505.6)		TRBJ2-2*00(217.1)		543|558|580|0|15||75.0		24|43|71|17|36||95.0												TGTGCCAGCAGCCAAAGCACCGGGGAGCTGTTTTTT	36								CASSQSTGELFF		:::::::::0:-2:15:::::17:-4:36:::	TLML_18_	RNA
11	CLONES_TRBTLML_18__infusion_TCR-JV_cDNA_13_ACACGACC_merged_170000.txt	17	501	0.0130045	TGTGCCAGCTCACCCGGAGAGCGGTACACAGATACGCAGTATTTT	NNNNNNNNNNNNNNNNNNNNNNNNNNNNNNNNNNNNNNNNNNNEE	TRBV18*00(495.1)	TRBD2*00(25)	TRBJ2-3*00(219.9)		702|716|739|0|14||70.0	22|27|48|19|24||25.0	22|41|69|26|45||95.0												TGTGCCAGCTCACCCGGAGAGCGGTACACAGATACGCAGTATTTT	36								CASSPGERYTDTQYF		:::::::::0:-3:14:19:-6:-5:24:26:-2:45:::	TLML_18_	RNA
12	CLONES_TRBTLML_18__infusion_TCR-JV_cDNA_13_ACACGACC_merged_170000.txt	18	494	0.0128228	TGTGCCAGCAGCGTATCGGGGAATAATTCACCCCTCCACTTT	NNNNNNNNNNNNNNNNNNNNNNNNNNNNNNNNNNNNNNNNEE	TRBV9*00(494.8)		TRBJ1-6*00(214.2)		559|574|595|0|15||75.0		25|45|73|22|42||100.0												TGTGCCAGCAGCGTATCGGGGAATAATTCACCCCTCCACTTT	36								CASSVSGNNSPLHF		:::::::::0:-1:15:::::22:-5:42:::	TLML_18_	RNA
13	CLONES_TRBTLML_18__infusion_TCR-JV_cDNA_13_ACACGACC_merged_170000.txt	20	456	0.0118365	TGCAGCTCAGTTGGGGGAGCTAGCGGGAACACAGATACGCAGTATTTT	NNNNNNNNNNNNNNNNNNNNNNNNNNNNNNNNNNNNNNNNNNNNNNNN	TRBV29-1*00(488.8)	TRBD2*00(45)	TRBJ2-3*00(222.6)		700|706|734|0|6||30.0	20|29|48|19|28||45.0	22|41|69|29|48||95.0												TGCAGCTCAGTTGGGGGAGCTAGCGGGAACACAGATACGCAGTATTTT	45								CSSVGGASGNTDTQYF		:::::::::0:-8:6:19:-4:-3:28:29:-2:48:::	TLML_18_	RNA
14	CLONES_TRBTLML_18__infusion_TCR-JV_cDNA_13_ACACGACC_merged_170000.txt	22	417	0.0108241	TGTGCCAGCAGCTTAGATGCAGGGGGATACTCCTACGAGCAGTACTTC	NNNNNNNNNNNNNNNNNNNNNNNNNNNNNNNNNNNNNNNNNNNNNNNN	TRBV7-6*00(471.9)	TRBD1*00(35)	TRBJ2-7*00(221)		576|592|613|0|16||80.0	16|23|36|19|26||35.0	20|39|67|29|48||95.0												TGTGCCAGCAGCTTAGATGCAGGGGGATACTCCTACGAGCAGTACTTC	45								CASSLDAGGYSYEQYF		:::::::::0:-1:16:19:-4:-1:26:29:0:48:::	TLML_18_	RNA
15	CLONES_TRBTLML_18__infusion_TCR-JV_cDNA_13_ACACGACC_merged_170000.txt	25	360	0.00934458	TGTGCCAGCAGTCGCCATGGACCCCACTACGAGCAGTACTTC	NNNNNNNNNNNNNNNNNNNNNNNNNNNNNNNNNNNNNNNNNN	TRBV28*00(513.9)		TRBJ2-7*00(206.6)		564|576|601|0|12||60.0		23|39|67|26|42||80.0												TGTGCCAGCAGTCGCCATGGACCCCACTACGAGCAGTACTTC	45								CASSRHGPHYEQYF		:::::::::0:-5:12:::::26:-3:42:::	TLML_18_	RNA
16	CLONES_TRBTLML_18__infusion_TCR-JV_cDNA_13_ACACGACC_merged_170000.txt	26	347	0.00900714	TGTGCCAGTAGTCAGGGCTTTAGCACTGAAGCTTTCTTT	NNNNNNNNNNNNNNNNNNNNNNNNNNNNNNNNNNNNNNE	TRBV19*00(497.3)	TRBD1*00(25),TRBD2*00(25)	TRBJ1-1*00(211.7)		559|571|596|0|12||60.0	16|21|36|12|17||25.0;28|33|48|13|18||25.0	24|40|68|23|39||80.0												TGTGCCAGTAGTCAGGGCTTTAGCACTGAAGCTTTCTTT	36								CASSQGFSTEAFF		:::::::::0:-5:12:12:-4:-3:17:23:-4:39:::	TLML_18_	RNA
17	CLONES_TRBTLML_18__infusion_TCR-JV_cDNA_13_ACACGACC_merged_170000.txt	27	339	0.00879948	TGTGCCAGCTCACCGAATACGACAGGGATGGGCATTCAGTACTTC	NNNNNNNNNNNNNNNNNNNNNNNNNNNNNNNNNNNNNNNNNNEEN	TRBV18*00(441.7)	TRBD1*00(35)	TRBJ2-4*00(192.8)		702|716|739|0|14||70.0	14|21|36|20|27||35.0	29|42|70|32|45||65.0												TGTGCCAGCTCACCGAATACGACAGGGATGGGCATTCAGTACTTC	36								CASSPNTTGMGIQYF		:::::::::0:-3:14:20:-2:-3:27:32:-9:45:::	TLML_18_	RNA
18	CLONES_TRBTLML_18__infusion_TCR-JV_cDNA_13_ACACGACC_merged_170000.txt	29	323	0.00838417	TGTGCCAGCAGTACCCTGCGAGGGGGTTACCACGAGCAGTACTTC	NNNNNNNNNNNNNNNNNNNNNNNNNNNNNNNNNNNNNNNNNNNNN	TRBV12-4*00(523),TRBV12-3*00(518.3)	TRBD1*00(30)	TRBJ2-7*00(194.7)		530|542|567|0|12||60.0;530|542|567|0|12||60.0	17|23|36|20|26||30.0	25|39|67|31|45||70.0												TGTGCCAGCAGTACCCTGCGAGGGGGTTACCACGAGCAGTACTTC	45								CASSTLRGGYHEQYF		:::::::::0:-5:12:20:-5:-1:26:31:-5:45:::	TLML_18_	RNA
19	CLONES_TRBTLML_18__infusion_TCR-JV_cDNA_13_ACACGACC_merged_170000.txt	31	311	0.00807268	TGCGCCAGCAGATCCGACTAGCGGGAGTAACCTCAAGCCTACGAGCAGTACTTC	NNNNNNNNNNNNNNNNNNNNNNNNNNNNNNNNNNNNNNNNNNNNNNNNNNNNNN	TRBV23-1*00(471.6)	TRBD2*00(60)	TRBJ2-7*00(210.3)		580|591|617|0|11||55.0	18|30|48|15|27||60.0	22|39|67|37|54||85.0												TGCGCCAGCAGATCCGACTAGCGGGAGTAACCTCAAGCCTACGAGCAGTACTTC	45								CASRSD*RE*PQAYEQYF		:::::::::0:-6:11:15:-2:-2:27:37:-2:54:::	TLML_18_	RNA
20	CLONES_TRBTLML_18__infusion_TCR-JV_cDNA_13_ACACGACC_merged_170000.txt	32	305	0.00791694	TGTGCCAGTAGTAAGGGGGCATACACTGAAGCTTTCTTT	NNNNNNNNNNNNNNNNNNNNNNNNNNNNNNNNNNNNNNN	TRBV19*00(541.1)	TRBD1*00(35)	TRBJ1-1*00(210.2)		559|572|596|0|13||65.0	17|24|36|13|20||35.0	23|40|68|22|39||85.0												TGTGCCAGTAGTAAGGGGGCATACACTGAAGCTTTCTTT	45								CASSKGAYTEAFF		:::::::::0:-4:13:13:-5:0:20:22:-3:39:::	TLML_18_	RNA
21	CLONES_TRBTLML_18__infusion_TCR-JV_cDNA_13_ACACGACC_merged_170000.txt	33	295	0.00765737	TGTGCCAGTAGATGGGGGGCGCTTTCTAATCAGCCCCAGCATTTT	NNNNNNNNNNNNNNNNNNNNNNNNNNNNNNNNNNNNNNNNNNNNN	TRBV19*00(507.1)	TRBD1*00(40)	TRBJ1-5*00(216.6)		559|570|596|0|11||55.0	18|26|36|14|22||40.0	24|42|70|27|45||90.0												TGTGCCAGTAGATGGGGGGCGCTTTCTAATCAGCCCCAGCATTTT	45								CASRWGALSNQPQHF		:::::::::0:-6:11:14:-6:2:22:27:-4:45:::	TLML_18_	RNA
22	CLONES_TRBTLML_18__infusion_TCR-JV_cDNA_13_ACACGACC_merged_170000.txt	35	285	0.00739779	TGTGCCAGCAGTGATTTCGACAGATTAAGTACGCAGTATTTT	NNNNNNNNNNNNNNNNNNNNNNNNNNNNNNNNNNNNEEEEEE	TRBV6-1*00(470.9)	TRBD1*00(25)	TRBJ2-3*00(191.9)		516|530|553|0|14||70.0	14|19|36|18|23||25.0	28|41|69|29|42||65.0												TGTGCCAGCAGTGATTTCGACAGATTAAGTACGCAGTATTTT	36								CASSDFDRLSTQYF		:::::::::0:-3:14:18:-2:-5:23:29:-8:42:::	TLML_18_	RNA
23	CLONES_TRBTLML_18__infusion_TCR-JV_cDNA_13_ACACGACC_merged_170000.txt	37	276	0.00716418	TGTGCCAGCAGTTCCCACGGTGAGGGGTCTGGGGCCAACGTCCTGACTTTC	NNNNNNNNNNNNNNNNNNNNNNNNNNNNNNNNNNNNNNNNNNNNNNNNNNN	TRBV6-5*00(456.6)	TRBD1*00(25),TRBD2*00(25)	TRBJ2-6*00(250.1)		519|532|556|0|13||65.0	17|22|36|22|27||25.0;27|32|48|21|26||25.0	21|45|73|27|51||120.0												TGTGCCAGCAGTTCCCACGGTGAGGGGTCTGGGGCCAACGTCCTGACTTTC	45								CASSSHGEGSGANVLTF		:::::::::0:-4:13:22:-5:-2:27:27:-1:51:::	TLML_18_	RNA
24	CLONES_TRBTLML_18__infusion_TCR-JV_cDNA_13_ACACGACC_merged_170000.txt	39	257	0.00667099	TGTGCCAGCAGCATCATGCACGGTAACCAAGAGACCCAGTACTTC	NNNNNNNNNNNNNNNNNNNNNNNNNNNNNNNNNNNNNNNNNNNNN	TRBV11-2*00(429)		TRBJ2-5*00(227.3)		522|534|559|0|12||60.0		20|40|68|25|45||100.0												TGTGCCAGCAGCATCATGCACGGTAACCAAGAGACCCAGTACTTC	45								CASSIMHGNQETQYF		:::::::::0:-5:12:::::25:0:45:::	TLML_18_	RNA
25	CLONES_TRBTLML_18__infusion_TCR-JV_cDNA_13_ACACGACC_merged_170000.txt	41	227	0.00589228	TGCGCCAGCAGCTTTGACGGATACACCGGGGAGCTGTTTTTT	NNNNNNNNNNNNNNNNNNNNNNNNNNNNNNNNNNNNNNNEEE	TRBV5-1*00(466.5)		TRBJ2-2*00(224)		554|568|590|0|14||70.0		23|43|71|22|42||100.0												TGCGCCAGCAGCTTTGACGGATACACCGGGGAGCTGTTTTTT	36								CASSFDGYTGELFF		:::::::::0:-2:14:::::22:-3:42:::	TLML_18_	RNA
26	CLONES_TRBTLML_18__infusion_TCR-JV_cDNA_13_ACACGACC_merged_170000.txt	42	220	0.00571058	TGCGCCAGCAGCCAGCTAGCGGGAGGGTGGGGGCAGTTCTTC	NNNNNNNNNNNNNNNNNNNNNNNNNNNNNNNNNNNNNNNNNN	TRBV4-1*00(500.9)	TRBD2*00(60)	TRBJ2-1*00(182.4)		537|551|574|0|14||70.0	20|32|48|15|27||60.0	32|42|70|32|42||50.0												TGCGCCAGCAGCCAGCTAGCGGGAGGGTGGGGGCAGTTCTTC	45								CASSQLAGGWGQFF		:::::::::0:-3:14:15:-4:0:27:32:-12:42:::	TLML_18_	RNA
27	CLONES_TRBTLML_18__infusion_TCR-JV_cDNA_13_ACACGACC_merged_170000.txt	46	209	0.00542505	TGCAGTGCTCAATCTTACAATCAGCCCCAGCATTTT	NNNNNNNNNNNNNNNNNNNNNNNNNNNNNNNNNNNE	TRBV20-1*00(570)		TRBJ1-5*00(222.7)		759|768|793|0|9||45.0		23|42|70|17|36||95.0												TGCAGTGCTCAATCTTACAATCAGCCCCAGCATTTT	36								CSAQSYNQPQHF		:::::::::0:-5:9:::::17:-3:36:::	TLML_18_	RNA
28	CLONES_TRBTLML_18__infusion_TCR-JV_cDNA_13_ACACGACC_merged_170000.txt	47	208	0.00539909	TGTGCCAGCAGCTTATGGCCCATCTCCTTATCCTACAATGAGCAGTTCTTC	NNNNNNNNNNNNNNNNNNNNNNNNNNNNNNNNNNNNNNNNNNNNNNEEEEE	TRBV7-6*00(475.5)	TRBD2*00(25)	TRBJ2-1*00(234.7)		576|591|613|0|15||75.0	30|35|48|16|21||25.0	21|42|70|30|51||105.0												TGTGCCAGCAGCTTATGGCCCATCTCCTTATCCTACAATGAGCAGTTCTTC	36								CASSLWPISLSYNEQFF		:::::::::0:-2:15:16:-14:3:21:30:-1:51:::	TLML_18_	RNA
29	CLONES_TRBTLML_18__infusion_TCR-JV_cDNA_13_ACACGACC_merged_170000.txt	48	201	0.00521739	TGCAGTGCTAGAGAGTATGGGGCGGGACTAGCGTCCCTCTCCTACGAGCAGTACTTC	NNNNNNNNNNNNNNNNNNNNNNNNNNNNNNNNNNNNNNNNNNNNNNNNNNNNNNNNN	TRBV20-1*00(462.6)	TRBD2*00(55)	TRBJ2-7*00(231.2)		759|773|793|0|14||70.0	15|26|48|22|33||55.0	20|39|67|38|57||95.0												TGCAGTGCTAGAGAGTATGGGGCGGGACTAGCGTCCCTCTCCTACGAGCAGTACTTC	45								CSAREYGAGLASLSYEQYF		:::::::::0:0:14:22:1:-6:33:38:0:57:::	TLML_18_	RNA
30	CLONES_TRBTLML_18__infusion_TCR-JV_cDNA_13_ACACGACC_merged_170000.txt	49	200	0.00519143	TGTGCCAGCAGCTTAGTAGGGACAGGGCGAGATACGCAGTATTTT	NNNNNNNNNNNNNNNNNNNNNNNNNNNNNNNNNNNNNNNNNNNNN	TRBV7-9*00(460.2)	TRBD1*00(45)	TRBJ2-3*00(212)		556|572|593|0|16||80.0	12|21|36|18|27||45.0	25|41|69|29|45||80.0												TGTGCCAGCAGCTTAGTAGGGACAGGGCGAGATACGCAGTATTTT	45								CASSLVGTGRDTQYF		:::::::::0:-1:16:18:0:-3:27:29:-5:45:::	TLML_18_	RNA
31	CLONES_TRBTLML_18__infusion_TCR-JV_cDNA_13_ACACGACC_merged_170000.txt	50	199	0.00516548	TGTGCCAGCACCATTCCCGGACAGGGCAGTCAGCCCCAGCATTTT	NNNNNNNNNNNNNNNNNNNNNNNNNNNNNNNNNNEEEEEEEEEEE	TRBV28*00(492.9)	TRBD1*00(35),TRBD2*00(30)	TRBJ1-5*00(215.9)		564|574|601|0|10||50.0	13|20|36|18|25||35.0;12|18|48|14|20||30.0	22|42|70|25|45|SA25G|84.0												TGTGCCAGCACCATTCCCGGACAGGGCAGTCAGCCCCAGCATTTT	36								CASTIPGQGSQPQHF		:::::::::0:-7:10:18:-1:-4:25:25:-2:45:::	TLML_18_	RNA
32	CLONES_TRBTLML_18__infusion_TCR-JV_cDNA_13_ACACGACC_merged_170000.txt	52	188	0.00487995	TGTGCCAGCAGCCAAGAAGCAGCGGGAGATGAGCAGTTCTTC	NNNNNNNNNNNNNNNNNNNNNNNNNNNNNNNNNNNNNNNEEE	TRBV4-2*00(538)	TRBD2*00(40)	TRBJ2-1*00(198.4)		537|554|574|0|17||85.0	22|30|48|20|28||40.0	28|42|70|28|42||70.0												TGTGCCAGCAGCCAAGAAGCAGCGGGAGATGAGCAGTTCTTC	36								CASSQEAAGDEQFF		:::::::::0:0:17:20:-6:-2:28:28:-8:42:::	TLML_18_	RNA
33	CLONES_TRBTLML_18__infusion_TCR-JV_cDNA_13_ACACGACC_merged_170000.txt	53	186	0.00482803	TGTGCCAGTAGTATAGGATCATACTCTGAAGCTTTCTTT	NNNNNNNNNNNNNNNNNNNNNNNNNNNNNNNNNNNNNNE	TRBV19*00(498.5)		TRBJ1-1*00(198.1)		559|575|596|0|16||80.0		26|40|68|25|39||70.0												TGTGCCAGTAGTATAGGATCATACTCTGAAGCTTTCTTT	36								CASSIGSYSEAFF		:::::::::0:-1:16:::::25:-6:39:::	TLML_18_	RNA
34	CLONES_TRBTLML_18__infusion_TCR-JV_cDNA_13_ACACGACC_merged_170000.txt	55	182	0.00472421	TGTGCCTGGAGTAAAGACAGGAGTCGTCCTGGAAACACCATATATTTT	NNNNNNNNNNNNNNNNNNNNNNNNNNNNNNNNNNEEEEEEEEEEEEEE	TRBV30*00(501.9)	TRBD1*00(30)	TRBJ1-3*00(228.3)		787|799|821|0|12||60.0	14|20|36|15|21||30.0	22|42|70|28|48||100.0												TGTGCCTGGAGTAAAGACAGGAGTCGTCCTGGAAACACCATATATTTT	36								CAWSKDRSRPGNTIYF		:::::::::0:-2:12:15:-2:-4:21:28:-2:48:::	TLML_18_	RNA
35	CLONES_TRBTLML_18__infusion_TCR-JV_cDNA_13_ACACGACC_merged_170000.txt	56	180	0.00467229	TGTGCCAGCAGAGGGACAGCAGCATCACCCCTCCACTTT	NNNNNNNNNNNNNNNNNNNNNNNNNNNNNNNNNEEEEEE	TRBV2*00(447.1)	TRBD1*00(35)	TRBJ1-6*00(194.3)		518|529|555|0|11||55.0	12|19|36|12|19||35.0	30|45|73|24|39||75.0												TGTGCCAGCAGAGGGACAGCAGCATCACCCCTCCACTTT	36								CASRGTAASPLHF		:::::::::0:-6:11:12:0:-5:19:24:-10:39:::	TLML_18_	RNA
36	CLONES_TRBTLML_18__infusion_TCR-JV_cDNA_13_ACACGACC_merged_170000.txt	57	179	0.00464633	TGCAGCGTTACAGGGGCGGGGGGCCAAGAGACCCAGTACTTC	NNNNNNNNNNNNNNNNNNNNNNNNNNNNNNNNNNNNNEEEEE	TRBV29-1*00(471.1)	TRBD1*00(35)	TRBJ2-5*00(224.6)		700|709|734|0|9||45.0	15|22|36|9|16||35.0	21|40|68|23|42||95.0												TGCAGCGTTACAGGGGCGGGGGGCCAAGAGACCCAGTACTTC	36								CSVTGAGGQETQYF		:::::::::0:-5:9:9:-3:-2:16:23:-1:42:::	TLML_18_	RNA
37	CLONES_TRBTLML_18__infusion_TCR-JV_cDNA_13_ACACGACC_merged_170000.txt	58	177	0.00459442	TGTGCCAGCTCAGTGACAGGGGGCTCTGGGGCCAACGTCCTGACTTTC	NNNNNNNNNNNNNNNNNNNNNNNNNNNNNNNNNNNNNEEEEEEEEEEE	TRBV18*00(475.5)	TRBD1*00(40)	TRBJ2-6*00(256.6)		702|714|739|0|12||60.0	14|22|36|14|22||40.0	19|45|73|22|48||130.0												TGTGCCAGCTCAGTGACAGGGGGCTCTGGGGCCAACGTCCTGACTTTC	36								CASSVTGGSGANVLTF		:::::::::0:-5:12:14:-2:-2:22:22:1:48:::	TLML_18_	RNA
38	CLONES_TRBTLML_18__infusion_TCR-JV_cDNA_13_ACACGACC_merged_170000.txt	59	175	0.0045425	TGTGCCAGTAGCCCGGGACAGGGAAGCTCTGGGGCCAACGTCCTGACTTTC	NNNNNNNNNNNNNNNNNNNNNNNNNNNNNNNNNNNNNNNNNNNNNNNNNNN	TRBV19*00(501.3)	TRBD1*00(60)	TRBJ2-6*00(263.3)		559|570|596|0|11||55.0	9|21|36|11|23||60.0	18|45|73|24|51||135.0												TGTGCCAGTAGCCCGGGACAGGGAAGCTCTGGGGCCAACGTCCTGACTTTC	45								CASSPGQGSSGANVLTF		:::::::::0:-6:11:11:3:-3:23:24:2:51:::	TLML_18_	RNA
39	CLONES_TRBTLML_18__infusion_TCR-JV_cDNA_13_ACACGACC_merged_170000.txt	60	173	0.00449059	TGTGCCAGCAGTTTCCTTCTAGCCGGGGAGCTGTTTTTT	NNNNNNNNNNNNNNNNNNNNNNNNNNNNNNNNNNNNNNN	TRBV28*00(476.5)		TRBJ2-2*00(210.8)		564|578|601|0|14||70.0		26|43|71|22|39||85.0												TGTGCCAGCAGTTTCCTTCTAGCCGGGGAGCTGTTTTTT	45								CASSFLLAGELFF		:::::::::0:-3:14:::::22:-6:39:::	TLML_18_	RNA
40	CLONES_TRBTLML_18__infusion_TCR-JV_cDNA_13_ACACGACC_merged_170000.txt	63	165	0.00428293	TGTGCCAGCAGCCAAGTTCCCATCGGAGCGGGAGGGGAAAATGAGCAGTTCTTC	NNNNNNNNNNNNNNNNNNNNNNNNNNNNNNNNNNNNNNNNNNNNNNNNNNNNNN	TRBV3-1*00(499.8)	TRBD2*00(50)	TRBJ2-1*00(201.2)		543|559|580|0|16||80.0	22|32|48|26|36||50.0	27|42|70|39|54||75.0												TGTGCCAGCAGCCAAGTTCCCATCGGAGCGGGAGGGGAAAATGAGCAGTTCTTC	45								CASSQVPIGAGGENEQFF		:::::::::0:-1:16:26:-6:0:36:39:-7:54:::	TLML_18_	RNA
41	CLONES_TRBTLML_18__infusion_TCR-JV_cDNA_13_ACACGACC_merged_170000.txt	64	161	0.0041791	TGTGCCAGCAGGGGACAGGTTGGCTACACCTTC	NNNNNNNNNNNNNNNNNNNNNNNNNNNNNNNEE	TRBV6-1*00(553.4)	TRBD1*00(40)	TRBJ1-2*00(187.3)		516|527|553|0|11||55.0	12|20|36|11|19||40.0	27|40|68|20|33||65.0												TGTGCCAGCAGGGGACAGGTTGGCTACACCTTC	36								CASRGQVGYTF		:::::::::0:-6:11:11:0:-4:19:20:-7:33:::	TLML_18_	RNA
42	CLONES_TRBTLML_18__infusion_TCR-JV_cDNA_13_ACACGACC_merged_170000.txt	67	156	0.00404932	TGTGCCAGCTCTCGTCTCGGAAGCAATCAGCCCCAGCATTTT	NNNNNNNNNNNNNNNNNNNNNNNNNNNNNNNNNNNNNNNNNJ	TRBV18*00(457.3)		TRBJ1-5*00(240)		702|713|739|0|11||55.0		21|42|70|21|42||105.0												TGTGCCAGCTCTCGTCTCGGAAGCAATCAGCCCCAGCATTTT	41								CASSRLGSNQPQHF		:::::::::0:-6:11:::::21:-1:42:::	TLML_18_	RNA
43	CLONES_TRBTLML_18__infusion_TCR-JV_cDNA_13_ACACGACC_merged_170000.txt	69	153	0.00397145	TGTGCCAGCAGTTTATCTGGGGTCACAGATACGCAGTATTTT	NNNNNNNNNNNNNNNNNNNNNNNNNNNNNNNNNNNEEEEEEE	TRBV27*00(477)		TRBJ2-3*00(219.5)		556|573|593|0|17||85.0		22|41|69|23|42||95.0												TGTGCCAGCAGTTTATCTGGGGTCACAGATACGCAGTATTTT	36								CASSLSGVTDTQYF		:::::::::0:0:17:::::23:-2:42:::	TLML_18_	RNA
44	CLONES_TRBTLML_18__infusion_TCR-JV_cDNA_13_ACACGACC_merged_170000.txt	75	143	0.00371188	TGCAGTGCTAGACGTAGCAATAGCAATCAGCCCCAGCATTTT	NNNNNNNNNNNNNNNNNNNNNNNNNNNNNNNNNNNNEEEEEE	TRBV20-1*00(542.8)		TRBJ1-5*00(243.7)		759|771|793|0|12||60.0		19|42|70|19|42||115.0												TGCAGTGCTAGACGTAGCAATAGCAATCAGCCCCAGCATTTT	36								CSARRSNSNQPQHF		:::::::::0:-2:12:::::19:1:42:::	TLML_18_	RNA
45	CLONES_TRBTLML_18__infusion_TCR-JV_cDNA_13_ACACGACC_merged_170000.txt	76	142	0.00368592	TGTGCCACCAGTGACCCATCCGGGACTAGCGCGACCCAGTACTTC	NNNNNNNNNNNNNNNNNNNNNNNNNNNNNNNNNNNNNNNNNNEEE	TRBV24-1*00(542.3)	TRBD2*00(60)	TRBJ2-5*00(195.5)		559|573|597|0|14||70.0	14|26|48|19|31||60.0	27|40|68|32|45||65.0												TGTGCCACCAGTGACCCATCCGGGACTAGCGCGACCCAGTACTTC	36								CATSDPSGTSATQYF		:::::::::0:-4:14:19:2:-6:31:32:-7:45:::	TLML_18_	RNA
46	CLONES_TRBTLML_18__infusion_TCR-JV_cDNA_13_ACACGACC_merged_170000.txt	78	139	0.00360805	TGCGCCAGCAGTGCCGGGGGACCCAATCAGCCCCAGCATTTT	EEENNNNNNNNNNNNNNNNNNNNNNNNNNNNNNNNNNNNNNE	TRBV10-2*00(469.9)	TRBD1*00(25),TRBD2*00(25)	TRBJ1-5*00(226.1)		533|546|570|0|13||65.0	10|15|36|13|18||25.0;14|19|48|13|18||25.0	23|42|70|23|42||95.0												TGCGCCAGCAGTGCCGGGGGACCCAATCAGCCCCAGCATTTT	36								CASSAGGPNQPQHF		:::::::::0:-4:13:13:2:-9:18:23:-3:42:::	TLML_18_	RNA
47	CLONES_TRBTLML_18__infusion_TCR-JV_cDNA_13_ACACGACC_merged_170000.txt	79	136	0.00353018	TGCGCCAGCAGCGGGGGGACTAGCGAGCTCACAGATACGCAGTATTTT	NNNNNNNNNNNNNNNNNNNNNNNNNNNNNNNNNNNNNNNNNNNNNNEE	TRBV5-1*00(505.6)	TRBD2*00(50)	TRBJ2-3*00(219.4)		554|566|590|0|12||60.0	16|26|48|15|25||50.0	22|41|69|29|48||95.0												TGCGCCAGCAGCGGGGGGACTAGCGAGCTCACAGATACGCAGTATTTT	36								CASSGGTSELTDTQYF		:::::::::0:-4:12:15:0:-6:25:29:-2:48:::	TLML_18_	RNA
48	CLONES_TRBTLML_18__infusion_TCR-JV_cDNA_13_ACACGACC_merged_170000.txt	82	132	0.00342635	TGTGCCAGCAGCGTCGGTCCGGCCGATACGCAGTATTTT	EENNNNNNNNNNNNNNNNNNNNNNNNNNNNNNEEEEEEE	TRBV9*00(495.2)		TRBJ2-3*00(202.9)		559|573|595|0|14||70.0		26|41|69|24|39||75.0												TGTGCCAGCAGCGTCGGTCCGGCCGATACGCAGTATTTT	36								CASSVGPADTQYF		:::::::::0:-2:14:::::24:-6:39:::	TLML_18_	RNA
49	CLONES_TRBTLML_18__infusion_TCR-JV_cDNA_13_ACACGACC_merged_170000.txt	89	124	0.00321869	TGTGCCAGCAGTTTTGGGGGCGCGGGGTACGAGCAGTACTTC	NNNNNNNNNNNNNNNNNNNNNNNNNNNNNNNNNNNNNEEEEE	TRBV12-3*00(499.6),TRBV12-4*00(491.1)	TRBD1*00(40)	TRBJ2-7*00(207.9)		530|544|567|0|14||70.0;530|544|567|0|14||70.0	18|26|36|15|23||40.0	24|39|67|27|42||75.0												TGTGCCAGCAGTTTTGGGGGCGCGGGGTACGAGCAGTACTTC	36								CASSFGGAGYEQYF		:::::::::0:-3:14:15:-6:2:23:27:-4:42:::	TLML_18_	RNA
50	CLONES_TRBTLML_18__infusion_TCR-JV_cDNA_13_ACACGACC_merged_170000.txt	92	120	0.00311486	TGCGCCAGCAGTTTAGCCGGGGAGCTGTTTTTT	EEEEEEEEEEEEEEEEEEEEEEEEEEEEEEEEE	TRBV10-2*00(420.7)		TRBJ2-2*00(218.5)		533|545|570|0|12||60.0		26|43|71|16|33||85.0												TGCGCCAGCAGTTTAGCCGGGGAGCTGTTTTTT	36								CASSLAGELFF		:::::::::0:-5:12:::::16:-6:33:::	TLML_18_	RNA
51	CLONES_TRBTLML_18__infusion_TCR-JV_cDNA_13_ACACGACC_merged_170000.txt	95	114	0.00295912	TGCGCCAGCAGCCCCGAGGGCACAGATACGCAGTATTTT	NNNNNNNNNNNNNNNNNNNNNNNNNNNNNNEEEEEEEEE	TRBV5-1*00(496.6)		TRBJ2-3*00(232.5)		554|566|590|0|12||60.0		21|41|69|19|39||100.0												TGCGCCAGCAGCCCCGAGGGCACAGATACGCAGTATTTT	36								CASSPEGTDTQYF		:::::::::0:-4:12:::::19:-1:39:::	TLML_18_	RNA
52	CLONES_TRBTLML_18__infusion_TCR-JV_cDNA_13_ACACGACC_merged_170000.txt	96	110	0.00285529	TGCGCCAGCAGCCAGGCCGAAGCGGGAGGTGGGGGTACAGATACGCAGTATTTT	EEEENNNNNNNNNNNNNNNNNNNNNNNNNNNNNNNNNNNNNNNNNNNNNNNEEE	TRBV4-1*00(528.4)	TRBD2*00(45)	TRBJ2-3*00(198.1)		537|551|574|0|14||70.0	22|31|48|20|29||45.0	23|41|69|36|54||90.0												TGCGCCAGCAGCCAGGCCGAAGCGGGAGGTGGGGGTACAGATACGCAGTATTTT	36								CASSQAEAGGGGTDTQYF		:::::::::0:-3:14:20:-6:-1:29:36:-3:54:::	TLML_18_	RNA
53	CLONES_TRBTLML_18__infusion_TCR-JV_cDNA_13_ACACGACC_merged_170000.txt	97	109	0.00282933	TGTGCCAGTAGTAGGACCACAAATTCACCCCTCCACTTT	NNNNNNNNNNNNNNNNNNNNNNNNNNNNNNNNNNEEEEE	TRBV19*00(502.7)		TRBJ1-6*00(196.7)		559|572|596|0|13||65.0		27|45|73|21|39||90.0												TGTGCCAGTAGTAGGACCACAAATTCACCCCTCCACTTT	36								CASSRTTNSPLHF		:::::::::0:-4:13:::::21:-7:39:::	TLML_18_	RNA
54	CLONES_TRBTLML_18__infusion_TCR-JV_cDNA_13_ACACGACC_merged_170000.txt	98	107	0.00277742	TGTGCCAGCAGCCCCGGACTAGCGGACGAACTCTACCGCACAGATACGCAGTATTTT	NNNNNNNNNNNNNNNNNNNNNNNNNNNNNNNNNNNNNNNNNNNNNNNNNNNNNNNNN	TRBV11-3*00(510.2)	TRBD2*00(50)	TRBJ2-3*00(217.6)		521|533|558|0|12||60.0	17|27|48|15|25||50.0	21|41|69|37|57||100.0												TGTGCCAGCAGCCCCGGACTAGCGGACGAACTCTACCGCACAGATACGCAGTATTTT	45								CASSPGLADELYRTDTQYF		:::::::::0:-5:12:15:-1:-5:25:37:-1:57:::	TLML_18_	RNA
55	CLONES_TRBTLML_18__infusion_TCR-JV_cDNA_13_ACACGACC_merged_170000.txt	99	106	0.00275146	TGTGCCAGCAGCCAAGACCGGGACAGTTCTTTCGGGGAGCTGTTTTTT	EEEEEEEEEEEEEEEEEEEEENNNNNNNNNNNNNNNNNEEEEEEEEEE	TRBV4-2*00(497.8)	TRBD1*00(45)	TRBJ2-2*00(200.6)		537|554|574|0|17||85.0	10|19|36|17|26||45.0	27|43|71|32|48||80.0												TGTGCCAGCAGCCAAGACCGGGACAGTTCTTTCGGGGAGCTGTTTTTT	36								CASSQDRDSSFGELFF		:::::::::0:0:17:17:2:-5:26:32:-7:48:::	TLML_18_	RNA
56	CLONES_TRBTLML_18__infusion_TCR-JV_cDNA_13_ACACGACC_merged_170000.txt	106	100	0.00259572	TGTGCCAGCAGCACGATGGAGCTTGGGACCCAGTACTTC	NNNNNNNNNNNNNNNNNNNNNNNNNNNNNNNNNNNNNNN	TRBV7-9*00(491.7)		TRBJ2-5*00(202)		556|568|593|0|12||60.0		27|40|68|26|39||65.0												TGTGCCAGCAGCACGATGGAGCTTGGGACCCAGTACTTC	45								CASSTMELGTQYF		:::::::::0:-5:12:::::26:-7:39:::	TLML_18_	RNA
57	CLONES_TRBTLML_18__infusion_TCR-JV_cDNA_13_ACACGACC_merged_170000.txt	107	99	0.00256976	TGTGCCAGCAGCGTAGGGGCAGGATCTGGAAACACCATATATTTT	NNNNNNNNNNNNNNNNNNNNNNNNNNNNNNNNNNNNEEEEEEEEE	TRBV9*00(498.3)		TRBJ1-3*00(233.1)		559|575|595|0|16||80.0		21|42|70|24|45||105.0												TGTGCCAGCAGCGTAGGGGCAGGATCTGGAAACACCATATATTTT	36								CASSVGAGSGNTIYF		:::::::::0:0:16:::::24:-1:45:::	TLML_18_	RNA
58	CLONES_TRBTLML_18__infusion_TCR-JV_cDNA_13_ACACGACC_merged_170000.txt	108	99	0.00256976	TGTGCCAGCAGCTTCGGGGGTGGCACAGATACGCAGTATTTT	EEEEEEEEEEEEEEEEEEEEEEEEEEEEEEEEEEEEEEEEEE	TRBV11-3*00(507.5)	TRBD1*00(25)	TRBJ2-3*00(222.4)		521|535|558|0|14||70.0	18|23|36|15|20||25.0	21|41|69|22|42||100.0												TGTGCCAGCAGCTTCGGGGGTGGCACAGATACGCAGTATTTT	36								CASSFGGGTDTQYF		:::::::::0:-3:14:15:-6:-1:20:22:-1:42:::	TLML_18_	RNA
59	CLONES_TRBTLML_18__infusion_TCR-JV_cDNA_13_ACACGACC_merged_170000.txt	112	93	0.00241402	TGTGCCAGCAGGTTAGCAGGGGCTGGCACTGAAGCTTTCTTT	NNNNNNNNNNNNNNNNNNNNNNNNNNNNNNNNNNNNNNNNNE	TRBV25-1*00(548.5)	TRBD1*00(30)	TRBJ1-1*00(195.4)		551|562|588|0|11||55.0	16|22|36|16|22||30.0	24|40|68|26|42||80.0												TGTGCCAGCAGGTTAGCAGGGGCTGGCACTGAAGCTTTCTTT	36								CASRLAGAGTEAFF		:::::::::0:-6:11:16:-4:-2:22:26:-4:42:::	TLML_18_	RNA
60	CLONES_TRBTLML_18__infusion_TCR-JV_cDNA_13_ACACGACC_merged_170000.txt	114	90	0.00233615	TGTGCCAGTACCTCCAGGGAGAATACGAGCAGTACTTC	NNNNNNNNNNNNNNNNNNNNNNNNNNNNNNNNNNNNNE	TRBV7-3*00(475.1)	TRBD1*00(25),TRBD2*00(25)	TRBJ2-7*00(205.9)		540|548|577|0|8||40.0	16|21|36|14|19||25.0;1|6|48|10|15||25.0	24|39|67|23|38||75.0												TGTGCCAGTACCTCCAGGGAGAATACGAGCAGTACTTC	36								CASTSR_EYEQYF		:::::::::0:-9:8:14:-4:-3:19:23:-4:38:::	TLML_18_	RNA
61	CLONES_TRBTLML_18__infusion_TCR-JV_cDNA_13_ACACGACC_merged_170000.txt	115	89	0.00231019	TGTGCCAGCAGCGCAGGGGTGTGGGATACGCAGTATTTT	EEEENNNNNNNNNNNNNNNNNNNNNEEEEEEEEEEEEEE	TRBV9*00(447.9)	TRBD1*00(30)	TRBJ2-3*00(197.6)		559|572|595|0|13||65.0	16|22|36|13|19||30.0	26|41|69|24|39||75.0												TGTGCCAGCAGCGCAGGGGTGTGGGATACGCAGTATTTT	36								CASSAGVWDTQYF		:::::::::0:-3:13:13:-4:-2:19:24:-6:39:::	TLML_18_	RNA
62	CLONES_TRBTLML_18__infusion_TCR-JV_cDNA_13_ACACGACC_merged_170000.txt	117	87	0.00225827	TGCAGTGCTAGGCCCCCACTAGCGGGACGGTACGAGCAGTACTTC	EEEEEEENNNNNNNNNNNNNNNNNNNNNNNNNNNNNNNNEEEEEE	TRBV20-1*00(577)	TRBD2*00(50)	TRBJ2-7*00(200.3)		759|770|793|0|11||55.0	19|29|48|17|27||50.0	24|39|67|30|45||75.0												TGCAGTGCTAGGCCCCCACTAGCGGGACGGTACGAGCAGTACTTC	36								CSARPPLAGRYEQYF		:::::::::0:-3:11:17:-3:-3:27:30:-4:45:::	TLML_18_	RNA
63	CLONES_TRBTLML_18__infusion_TCR-JV_cDNA_13_ACACGACC_merged_170000.txt	118	85	0.00220636	TGTGCCATCAGTGAGAGGGACAGGGGACTTGGCACAGATACGCAGTATTTT	EEEEEEEEEEEEEEEEEEEEEEEEEEEEEEEEEEEEEEEEEEEEEEEEEEE	TRBV10-3*00(525.6)	TRBD1*00(50)	TRBJ2-3*00(226.3)		533|548|570|0|15||75.0	12|22|36|16|26||50.0	21|41|69|31|51||100.0												TGTGCCATCAGTGAGAGGGACAGGGGACTTGGCACAGATACGCAGTATTTT	36								CAISERDRGLGTDTQYF		:::::::::0:-2:15:16:0:-2:26:31:-1:51:::	TLML_18_	RNA
64	CLONES_TRBTLML_18__infusion_TCR-JV_cDNA_13_ACACGACC_merged_170000.txt	121	81	0.00210253	TGCGCCAGCAGCGGCAGGGTGAACACCGGGGAGCTGTTTTTT	NNNNNNNNNNNNNNNNNNNNNNNNNNNNNNNNNNNNNNNNEE	TRBV4-1*00(551.9)	TRBD1*00(25)	TRBJ2-2*00(231.8)		537|549|574|0|12||60.0	16|21|36|14|19||25.0	21|43|71|20|42||110.0												TGCGCCAGCAGCGGCAGGGTGAACACCGGGGAGCTGTTTTTT	36								CASSGRVNTGELFF		:::::::::0:-5:12:14:-4:-3:19:20:-1:42:::	TLML_18_	RNA
65	CLONES_TRBTLML_18__infusion_TCR-JV_cDNA_13_ACACGACC_merged_170000.txt	123	77	0.0019987	TGTGCCAGCAGCGTAGGTTCAACGGGAGGGGACACCGGGGAGCTGTTTTTT	EEEEEEEEEENNNNNNNNNNNNNNNNNNNNNNNNNNNNNNNNNNNNNNNNN	TRBV9*00(455.9)	TRBD2*00(40)	TRBJ2-2*00(230.4)		559|575|595|0|16||80.0	24|32|48|22|30||40.0	23|43|71|31|51||100.0												TGTGCCAGCAGCGTAGGTTCAACGGGAGGGGACACCGGGGAGCTGTTTTTT	36								CASSVGSTGGDTGELFF		:::::::::0:0:16:22:-8:0:30:31:-3:51:::	TLML_18_	RNA
66	CLONES_TRBTLML_18__infusion_TCR-JV_cDNA_13_ACACGACC_merged_170000.txt	124	77	0.0019987	TGTGCCAGCAGGAGAGGACACCAAACCTACGAGCAGTACTTC	NNNNNNNNNNNNNNNNNNNNNNNNNNNNNNNNNEEEEEEEEE	TRBV27*00(509)	TRBD1*00(25)	TRBJ2-7*00(206.6)		556|567|593|0|11||55.0	13|18|36|15|20||25.0	22|39|67|25|42||85.0												TGTGCCAGCAGGAGAGGACACCAAACCTACGAGCAGTACTTC	36								CASRRGHQTYEQYF		:::::::::0:-6:11:15:-1:-6:20:25:-2:42:::	TLML_18_	RNA
67	CLONES_TRBTLML_18__infusion_TCR-JV_cDNA_13_ACACGACC_merged_170000.txt	125	77	0.0019987	TGCAGCGTAAGACTAGCGGGTTACAATGAGCAGTTCTTC	NNNNNNNNNNNNNNNNNNNNNNNNNNNNNNNNNEEEEEE	TRBV29-1*00(487.1)	TRBD2*00(50)	TRBJ2-1*00(224.2)		700|708|734|0|8||40.0	18|28|48|10|20||50.0	24|42|70|21|39||90.0												TGCAGCGTAAGACTAGCGGGTTACAATGAGCAGTTCTTC	36								CSVRLAGYNEQFF		:::::::::0:-6:8:10:-2:-4:20:21:-4:39:::	TLML_18_	RNA
68	CLONES_TRBTLML_18__infusion_TCR-JV_cDNA_13_ACACGACC_merged_170000.txt	126	76	0.00197274	TGTGCCAGCAGTGCTTCGGGACAGCTATTCTATGGCTACACCTTC	EEEEEEEEEEEEEEEEEEEEEEEEEEEEEEEEEEEEEEEEEEEEE	TRBV12-3*00(520.3),TRBV12-4*00(494.5)	TRBD1*00(40)	TRBJ1-2*00(203.1)		530|542|567|0|12||60.0;530|542|567|0|12||60.0	11|19|36|16|24||40.0	24|40|68|29|45||80.0												TGTGCCAGCAGTGCTTCGGGACAGCTATTCTATGGCTACACCTTC	36								CASSASGQLFYGYTF		:::::::::0:-5:12:16:1:-5:24:29:-4:45:::	TLML_18_	RNA
69	CLONES_TRBTLML_18__infusion_TCR-JV_cDNA_13_ACACGACC_merged_170000.txt	128	73	0.00189487	TGTGCCAGCTCACCGGGACTCCTCACAGATACGCAGTATTTT	NNNNNNNNNNNNNNNNNNNNNNNNNNNNNNNNNNNEEEEEEE	TRBV27*00(495.8)	TRBD2*00(40),TRBD1*00(35)	TRBJ2-3*00(218.7)		556|565|593|0|9||45.0	14|22|48|12|20||40.0;10|17|36|12|19||35.0	22|41|69|23|42||95.0												TGTGCCAGCTCACCGGGACTCCTCACAGATACGCAGTATTTT	36								CASSPGLLTDTQYF		:::::::::0:-8:9:12:2:-10:20:23:-2:42:::	TLML_18_	RNA
70	CLONES_TRBTLML_18__infusion_TCR-JV_cDNA_13_ACACGACC_merged_170000.txt	129	73	0.00189487	TGTGCCAGCAGTGGGACAGGACGCACAGATACGCAGTATTTT	NNNNNNNNNNNNNNNNNNNNNNNNNNNNNNNNNNNNNNNNNE	TRBV3-1*00(586)	TRBD1*00(40)	TRBJ2-3*00(226.9)		543|554|580|0|11||55.0	12|20|36|12|20||40.0	21|41|69|22|42||100.0												TGTGCCAGCAGTGGGACAGGACGCACAGATACGCAGTATTTT	36								CASSGTGRTDTQYF		:::::::::0:-6:11:12:0:-4:20:22:-1:42:::	TLML_18_	RNA
71	CLONES_TRBTLML_18__infusion_TCR-JV_cDNA_13_ACACGACC_merged_170000.txt	130	73	0.00189487	TGTGCCAGCAGCCATCAGGGGGGGGACTACGAGCAGTACTTC	EEEEEEEENNNNNNNNNNNNNNNNNNNNNNNEEEEEEEEEEE	TRBV7-2*00(425.2)	TRBD1*00(35)	TRBJ2-7*00(210.2)		580|592|617|0|12||60.0	16|23|36|15|22||35.0	23|39|67|26|42||80.0												TGTGCCAGCAGCCATCAGGGGGGGGACTACGAGCAGTACTTC	36								CASSHQGGDYEQYF		:::::::::0:-5:12:15:-4:-1:22:26:-3:42:::	TLML_18_	RNA
72	CLONES_TRBTLML_18__infusion_TCR-JV_cDNA_13_ACACGACC_merged_170000.txt	133	69	0.00179104	TGTGCCAGCAGCCAAGGACAGGGGGCCTACAATGAGCAGTTCTTC	EEEEEEEEEENNNNNNNNNNNNNNNNNNNNNNNNNNNNNNNNEEE	TRBV11-2*00(406.3)	TRBD1*00(50)	TRBJ2-1*00(227.8)		522|534|559|0|12||60.0	13|23|36|15|25||50.0	22|42|70|25|45||100.0												TGTGCCAGCAGCCAAGGACAGGGGGCCTACAATGAGCAGTTCTTC	36								CASSQGQGAYNEQFF		:::::::::0:-5:12:15:-1:-1:25:25:-2:45:::	TLML_18_	RNA
73	CLONES_TRBTLML_18__infusion_TCR-JV_cDNA_13_ACACGACC_merged_170000.txt	134	68	0.00176509	TGCAGTGCTAGGTCCTATCTTTCACCCCTCCACTTT	NNNNNNNNNNNNNNNNNNNNNNNNNNNNNNNEEEEE	TRBV20-1*00(534.4)		TRBJ1-6*00(196)		759|770|793|0|11||55.0		21|45|73|12|36|SA27CSA28T|88.0												TGCAGTGCTAGGTCCTATCTTTCACCCCTCCACTTT	36								CSARSYLSPLHF		:::::::::0:-3:11:::::12:-1:36:::	TLML_18_	RNA
74	CLONES_TRBTLML_18__infusion_TCR-JV_cDNA_13_ACACGACC_merged_170000.txt	138	65	0.00168722	TGCGCCAGCAGCCTTAGCGGGAGGGCCTACGAGCAGTACTTC	EEEEEEEEEEEENNNNNNNNNNNNNNNNNNNNNNNNEEEEEE	TRBV5-1*00(560.5)	TRBD2*00(55)	TRBJ2-7*00(212.1)		554|566|590|0|12||60.0	21|32|48|14|25||55.0	22|39|67|25|42||85.0												TGCGCCAGCAGCCTTAGCGGGAGGGCCTACGAGCAGTACTTC	36								CASSLSGRAYEQYF		:::::::::0:-4:12:14:-5:0:25:25:-2:42:::	TLML_18_	RNA
75	CLONES_TRBTLML_18__infusion_TCR-JV_cDNA_13_ACACGACC_merged_170000.txt	139	65	0.00168722	TGTGCCAGCAGACAGGGGTGGGACACTGAAGCTTTCTTT	EENNNNNNNNNNNNNNNNNNNNNNNNNNNNNNNNNNNNE	TRBV27*00(427.4)	TRBD1*00(35)	TRBJ1-1*00(206.7)		556|567|593|0|11||55.0	15|22|36|11|18||35.0	23|40|68|22|39||85.0												TGTGCCAGCAGACAGGGGTGGGACACTGAAGCTTTCTTT	36								CASRQGWDTEAFF		:::::::::0:-6:11:11:-3:-2:18:22:-3:39:::	TLML_18_	RNA
76	CLONES_TRBTLML_18__infusion_TCR-JV_cDNA_13_ACACGACC_merged_170000.txt	140	65	0.00168722	TGCGCCAGCAGCTTCGGGGGTACCGAGACCCAGTACTTC	NNNNNNNNNNNNNNNNNNNNNNNNNNNNNNNNNNNNNNE	TRBV5-1*00(486)	TRBD1*00(25)	TRBJ2-5*00(204.9)		554|568|590|0|14||70.0	18|23|36|15|20||25.0	25|40|68|24|39||75.0												TGCGCCAGCAGCTTCGGGGGTACCGAGACCCAGTACTTC	36								CASSFGGTETQYF		:::::::::0:-2:14:15:-6:-1:20:24:-5:39:::	TLML_18_	RNA
77	CLONES_TRBTLML_18__infusion_TCR-JV_cDNA_13_ACACGACC_merged_170000.txt	142	63	0.0016353	TGTGCCACCAGTGGCATAACTAGCACAGATACGCAGTATTTT	ENNNNNNNNNNNNNNNNNNNNNNNNNNNNNNNNNNNNNNNEE	TRBV24-1*00(603)		TRBJ2-3*00(234.4)		559|572|597|0|13||65.0		18|41|69|19|42||115.0												TGTGCCACCAGTGGCATAACTAGCACAGATACGCAGTATTTT	36								CATSGITSTDTQYF		:::::::::0:-5:13:::::19:2:42:::	TLML_18_	RNA
78	CLONES_TRBTLML_18__infusion_TCR-JV_cDNA_13_ACACGACC_merged_170000.txt	144	61	0.00158339	TGTGCCAGCAGTTTTATGGGCGGGAGCACAGATACGCAGTATTTT	EEENNNNNNNNNNNNNNNNNNNNNNNNNNNNNNNNNNNEEEEEEE	TRBV5-8*00(495.4)	TRBD1*00(25),TRBD2*00(25)	TRBJ2-3*00(226.1)		551|562|587|0|11||55.0	20|25|36|17|22||25.0;23|28|48|19|24||25.0	20|41|69|24|45||105.0												TGTGCCAGCAGTTTTATGGGCGGGAGCACAGATACGCAGTATTTT	36								CASSFMGGSTDTQYF		:::::::::0:-5:11:17:-8:1:22:24:0:45:::	TLML_18_	RNA
79	CLONES_TRBTLML_18__infusion_TCR-JV_cDNA_13_ACACGACC_merged_170000.txt	147	60	0.00155743	TGTGCCAGCAGCTGGACTAGCGGGAGCTACAATGAGCAGTTCTTC	NNNNNNNNNNNNNNNNNNNNNNNNNNNNNNNNNNNNNNNNNNNNE	TRBV7-2*00(445.4)	TRBD2*00(65)	TRBJ2-1*00(229.9)		580|593|617|0|13||65.0	17|30|48|13|26||65.0	23|42|70|26|45||95.0												TGTGCCAGCAGCTGGACTAGCGGGAGCTACAATGAGCAGTTCTTC	36								CASSWTSGSYNEQFF		:::::::::0:-4:13:13:-1:-2:26:26:-3:45:::	TLML_18_	RNA
80	CLONES_TRBTLML_18__infusion_TCR-JV_cDNA_13_ACACGACC_merged_170000.txt	148	60	0.00155743	TGCAGTGCTCACAGACAGGCTTCCTACAATGAGCAGTTCTTC	EEEEEEENNNNNNNNNNNNNNNNNNNNNNNNNNNNNNNNEEE	TRBV20-1*00(502.3)	TRBD1*00(30)	TRBJ2-1*00(233.4)		759|768|793|0|9||45.0	14|20|36|13|19||30.0	21|42|70|21|42||105.0												TGCAGTGCTCACAGACAGGCTTCCTACAATGAGCAGTTCTTC	36								CSAHRQASYNEQFF		:::::::::0:-5:9:13:-2:-4:19:21:-1:42:::	TLML_18_	RNA
81	CLONES_TRBTLML_18__infusion_TCR-JV_cDNA_13_ACACGACC_merged_170000.txt	150	59	0.00153147	TGCAGTGCTTTTTCGGAGAACACCGGGGAGCTGTTTTTT	EEEEEENNNNNNNNNNNNNNNEEEEEEEEEEEEEEEEEE	TRBV20-1*00(498.2)		TRBJ2-2*00(238)		759|768|793|0|9||45.0		21|43|71|17|39||110.0												TGCAGTGCTTTTTCGGAGAACACCGGGGAGCTGTTTTTT	36								CSAFSENTGELFF		:::::::::0:-5:9:::::17:-1:39:::	TLML_18_	RNA
82	CLONES_TRBTLML_18__infusion_TCR-JV_cDNA_13_ACACGACC_merged_170000.txt	151	58	0.00150552	TGTGCCAGCAGTTCCCTCGGCGGGGAAGCTTTCTTT	EEENNNNNNNNNNNNNNNNNNNNNNNNNNNNNNNNE	TRBV6-3*00(531),TRBV6-2*00(525.1)	TRBD2*00(25)	TRBJ1-1*00(189.1)		516|529|553|0|13||65.0;516|529|553|0|13||65.0	0|5|48|13|18||25.0	28|40|68|24|36||60.0												TGTGCCAGCAGTTCCCTCGGCGGGGAAGCTTTCTTT	36								CASSSLGGEAFF		:::::::::0:-4:13:13:16:-27:18:24:-8:36:::	TLML_18_	RNA
83	CLONES_TRBTLML_18__infusion_TCR-JV_cDNA_13_ACACGACC_merged_170000.txt	154	55	0.00142764	TGTGCCAGCAGCTTGTCAGGGGGGGGCAATCAGCCCCAGCATTTT	EEEEEEEEEEEEEEEEEEEEEEEEEEEEEEEEEEEEEEEEEEEEE	TRBV5-5*00(386.5)	TRBD1*00(35)	TRBJ1-5*00(241.2)		549|564|585|0|15||75.0	16|23|36|16|23||35.0	22|42|70|25|45||100.0												TGTGCCAGCAGCTTGTCAGGGGGGGGCAATCAGCCCCAGCATTTT	36								CASSLSGGGNQPQHF		:::::::::0:-1:15:16:-4:-1:23:25:-2:45:::	TLML_18_	RNA
84	CLONES_TRBTLML_18__infusion_TCR-JV_cDNA_13_ACACGACC_merged_170000.txt	155	55	0.00142764	TGCAGTGCTAACAGGGGCGATCGCAATCAGCCCCAGCATTTT	NNNNNNNNNNNNNNNNNNNNNNEEEEEEEEEEEEEEEEEEEE	TRBV20-1*00(511)	TRBD1*00(35)	TRBJ1-5*00(226.9)		759|769|793|0|10||50.0	15|22|36|10|17||35.0	22|42|70|22|42||100.0												TGCAGTGCTAACAGGGGCGATCGCAATCAGCCCCAGCATTTT	36								CSANRGDRNQPQHF		:::::::::0:-4:10:10:-3:-2:17:22:-2:42:::	TLML_18_	RNA
85	CLONES_TRBTLML_18__infusion_TCR-JV_cDNA_13_ACACGACC_merged_170000.txt	156	54	0.00140169	TGTGCCACAAGGATGCAGGGGCTTGGCACTGAAGCTTTCTTT	NNNNNNNNNNNNNNNNNNNNNNNNNNNNNNNNNNNNNNNEEE	TRBV28*00(550.3)	TRBD1*00(30)	TRBJ1-1*00(211.4)		564|571|601|0|7||35.0	16|22|36|15|21||30.0	24|40|68|26|42||80.0												TGTGCCACAAGGATGCAGGGGCTTGGCACTGAAGCTTTCTTT	36								CATRMQGLGTEAFF		:::::::::0:-10:7:15:-4:-2:21:26:-4:42:::	TLML_18_	RNA
86	CLONES_TRBTLML_18__infusion_TCR-JV_cDNA_13_ACACGACC_merged_170000.txt	159	54	0.00140169	TGTGCCACCAGTGATCAGTACAATGAGCAGTTCTTC	EEEEEEEEEEEEEENNNNNNNNNNNNNNEEEEEEEE	TRBV24-1*00(509.6)		TRBJ2-1*00(220.1)		559|574|597|0|15||75.0		24|42|70|18|36||90.0												TGTGCCACCAGTGATCAGTACAATGAGCAGTTCTTC	36								CATSDQYNEQFF		:::::::::0:-3:15:::::18:-4:36:::	TLML_18_	RNA
87	CLONES_TRBTLML_18__infusion_TCR-JV_cDNA_13_ACACGACC_merged_170000.txt	164	51	0.00132382	TGCGCCAGCAGCTTGGGGGTAGCGGAGTCCACCGGGGAGCTGTTTTTT	NNNNNNNNNNNNNNNNNNNNNNNNNNNNNNEEEEEEEEEEEEEEEEEE	TRBV5-1*00(505)	TRBD2*00(30)	TRBJ2-2*00(222.8)		554|570|590|0|16||80.0	21|27|48|19|25||30.0	24|43|71|29|48||95.0												TGCGCCAGCAGCTTGGGGGTAGCGGAGTCCACCGGGGAGCTGTTTTTT	36								CASSLGVAESTGELFF		:::::::::0:0:16:19:-5:-5:25:29:-4:48:::	TLML_18_	RNA
88	CLONES_TRBTLML_18__infusion_TCR-JV_cDNA_13_ACACGACC_merged_170000.txt	165	51	0.00132382	TGTGCCATCAGTGATCAGCGGGAGGTTTACAATGAGCAGTTCTTC	ENNNNNNNNNNNNNNNNNNNNNNNNNNNNNNNNNNNNNNEEEEEE	TRBV10-3*00(572.9)	TRBD2*00(45)	TRBJ2-1*00(207.5)		533|547|570|0|14||70.0	22|31|48|16|25||45.0	24|42|70|27|45||90.0												TGTGCCATCAGTGATCAGCGGGAGGTTTACAATGAGCAGTTCTTC	36								CAISDQREVYNEQFF		:::::::::0:-3:14:16:-6:-1:25:27:-4:45:::	TLML_18_	RNA
89	CLONES_TRBTLML_18__infusion_TCR-JV_cDNA_13_ACACGACC_merged_170000.txt	166	51	0.00132382	TGTGCCAGCAGTGAAGCGCTTCGTTTGGGGGATACGCAGTATTTT	EEEEEEEEEEEEEEEEEEEEEEEEEEEEEEEEEEEEEEEEEEEEE	TRBV6-1*00(542.5)		TRBJ2-3*00(186.9)		516|538|553|0|22||110.0		26|41|69|30|45||75.0												TGTGCCAGCAGTGAAGCGCTTCGTTTGGGGGATACGCAGTATTTT	36								CASSEALRLGDTQYF		:::::::::0:5:22:::::30:-6:45:::	TLML_18_	RNA
90	CLONES_TRBTLML_18__infusion_TCR-JV_cDNA_13_ACACGACC_merged_170000.txt	168	49	0.0012719	TGTGCCAGCAGCCAAGTTCTGGGGTTGGGGTACTACGAGCAGTACTTC	EEEEEEEEEEEEEEEEEEEEEEEEEEEEEEEEEEEEEEEEEEEEEEEE	TRBV14*00(461.3)		TRBJ2-7*00(209.5)		516|536|553|0|20|SA532T|84.0		23|39|67|32|48||80.0												TGTGCCAGCAGCCAAGTTCTGGGGTTGGGGTACTACGAGCAGTACTTC	36								CASSQVLGLGYYEQYF		:::::::::0:3:20:::::32:-3:48:::	TLML_18_	RNA
91	CLONES_TRBTLML_18__infusion_TCR-JV_cDNA_13_ACACGACC_merged_170000.txt	171	47	0.00121999	TGTGCCAGCAGCGTAGAAGGTGCGGGAGGTTCGACCGGGGAGCTGTTTTTT	EEEEEEEEEEEEEEEEEEEEEEEEEEEEEEEEEEEEEEEEEEEEEEEEEEE	TRBV9*00(473.1)	TRBD2*00(40)	TRBJ2-2*00(220)		559|575|595|0|16||80.0	23|31|48|21|29||40.0	25|43|71|33|51||90.0												TGTGCCAGCAGCGTAGAAGGTGCGGGAGGTTCGACCGGGGAGCTGTTTTTT	36								CASSVEGAGGSTGELFF		:::::::::0:0:16:21:-7:-1:29:33:-5:51:::	TLML_18_	RNA
92	CLONES_TRBTLML_18__infusion_TCR-JV_cDNA_13_ACACGACC_merged_170000.txt	172	47	0.00121999	TGTGCCAGCAGTTTCGAACCAGCGGGACACACCGGGGAGCTGTTTTTT	NNNNNNNNNNNNNNNNNNNNNNNNNNNNNNNNNNNEEEEEEEEEEEEE	TRBV27*00(483)	TRBD2*00(35),TRBD1*00(30)	TRBJ2-2*00(229.8)		556|570|593|0|14||70.0	22|29|48|20|27||35.0;11|17|36|22|28||30.0	23|43|71|28|48||100.0												TGTGCCAGCAGTTTCGAACCAGCGGGACACACCGGGGAGCTGTTTTTT	36								CASSFEPAGHTGELFF		:::::::::0:-3:14:20:-6:-3:27:28:-3:48:::	TLML_18_	RNA
93	CLONES_TRBTLML_18__infusion_TCR-JV_cDNA_13_ACACGACC_merged_170000.txt	174	47	0.00121999	TGTGCCAGCAGCAGACAGGGTGGAGACTACGAGCAGTACTTC	NNNNNNNNNNNNNNNNNNNNNNNNNNNNNNNNNNNNNNNNNE	TRBV7-3*00(565.7)	TRBD1*00(35)	TRBJ2-7*00(193.8)		540|552|577|0|12||60.0	14|21|36|13|20||35.0	23|39|67|26|42||80.0												TGTGCCAGCAGCAGACAGGGTGGAGACTACGAGCAGTACTTC	36								CASSRQGGDYEQYF		:::::::::0:-5:12:13:-2:-3:20:26:-3:42:::	TLML_18_	RNA
94	CLONES_TRBTLML_18__infusion_TCR-JV_cDNA_13_ACACGACC_merged_170000.txt	180	45	0.00116807	TGTGCCTGGAGTGTCTTCGGACAAGCAACTAATGAAAAACTGTTTTTT	EEEEEEENNNNNNNNNNNNNNNNNNNNNNNNNNNNNNNNNNNNNNNNN	TRBV30*00(558.2)	TRBD1*00(25)	TRBJ1-4*00(238.6)		787|801|821|0|14||70.0	13|18|36|18|23||25.0	19|43|71|24|48||120.0												TGTGCCTGGAGTGTCTTCGGACAAGCAACTAATGAAAAACTGTTTTTT	36								CAWSVFGQATNEKLFF		:::::::::0:0:14:18:-1:-6:23:24:1:48:::	TLML_18_	RNA
95	CLONES_TRBTLML_18__infusion_TCR-JV_cDNA_13_ACACGACC_merged_170000.txt	184	45	0.00116807	TGTGCCAGCAGTCAACCCCCCCGGGAGACCCAGTACTTC	NNJNENNNNNNNNNNNNNNNNNNNNNNNNNNNNNNNNNN	TRBV27*00(563.7)	TRBD1*00(25),TRBD2*00(25)	TRBJ2-5*00(195.8)		556|568|593|0|12||60.0	1|6|36|15|20||25.0;13|18|48|19|24||25.0	25|40|68|24|39||75.0												TGTGCCAGCAGTCAACCCCCCCGGGAGACCCAGTACTTC	36								CASSQPPRETQYF		:::::::::0:-5:12:15:11:-18:20:24:-5:39:::	TLML_18_	RNA
96	CLONES_TRBTLML_18__infusion_TCR-JV_cDNA_13_ACACGACC_merged_170000.txt	185	45	0.00116807	TGCAGTGCCCCATCGGGGGCTGGAAACACCATATATTTT	NNNNNNNNNNNNNNNNNNNNNNNNNNNEEEEEEEEEEEE	TRBV20-1*00(547.7)	TRBD1*00(25)	TRBJ1-3*00(220.3)		759|767|793|0|8||40.0	18|23|36|14|19||25.0	22|42|70|19|39||100.0												TGCAGTGCCCCATCGGGGGCTGGAAACACCATATATTTT	36								CSAPSGAGNTIYF		:::::::::0:-6:8:14:-6:-1:19:19:-2:39:::	TLML_18_	RNA
97	CLONES_TRBTLML_18__infusion_TCR-JV_cDNA_13_ACACGACC_merged_170000.txt	186	44	0.00114212	TGTGCCACCAGCAGAGATCCTCCCGGGACAGGGTCGGATACGCAGTATTTT	EEEEEEEEEEEEEEEEEEEEEEEEEEEEEEEEEEEEEEEEEEEEEEEEEEE	TRBV15*00(482.4)	TRBD1*00(65)	TRBJ2-3*00(213.8)		552|571|589|0|19||95.0	8|21|36|20|33||65.0	26|41|69|36|51||75.0												TGTGCCACCAGCAGAGATCCTCCCGGGACAGGGTCGGATACGCAGTATTTT	36								CATSRDPPGTGSDTQYF		:::::::::0:2:19:20:4:-3:33:36:-6:51:::	TLML_18_	RNA
98	CLONES_TRBTLML_18__infusion_TCR-JV_cDNA_13_ACACGACC_merged_170000.txt	188	44	0.00114212	TGTGCCATCGGGGGACAGAGAAACACTGAAGCTTTCTTT	EEENNNNNNNNNNNNNNNNNNNNNNNNNNNNNNNNNNNE	TRBV10-3*00(519.5)	TRBD1*00(35)	TRBJ1-1*00(222.2)		533|542|570|0|9||45.0	12|19|36|11|18||35.0	22|40|68|21|39||90.0												TGTGCCATCGGGGGACAGAGAAACACTGAAGCTTTCTTT	36								CAIGGQRNTEAFF		:::::::::0:-8:9:11:0:-5:18:21:-2:39:::	TLML_18_	RNA
99	CLONES_TRBTLML_18__infusion_TCR-JV_cDNA_13_ACACGACC_merged_170000.txt	190	43	0.00111616	TGTGCCAGCAGTATAAGCGGACGGTACAATGAGCAGTTCTTC	EEEEEEEEEEEEEEEEEEEEEEEEEEEEEEEEEEEEEEEEEE	TRBV12-4*00(523.3),TRBV12-3*00(521.5)	TRBD2*00(25)	TRBJ2-1*00(224.7)		530|542|567|0|12||60.0;530|542|567|0|12||60.0	22|27|48|15|20||25.0	24|42|70|24|42||90.0												TGTGCCAGCAGTATAAGCGGACGGTACAATGAGCAGTTCTTC	36								CASSISGRYNEQFF		:::::::::0:-5:12:15:-6:-5:20:24:-4:42:::	TLML_18_	RNA
100	CLONES_TRBTLML_18__infusion_TCR-JV_cDNA_13_ACACGACC_merged_170000.txt	191	42	0.0010902	TGCGCCAGCAGCTTTTCACTAGCGGGAGCCGATGAGCAGTTCTTC	EEEEEEEEEEEEEEEEEEEEEEEEEEEEEEEEEEEEEEEEEEEEE	TRBV5-1*00(467)	TRBD2*00(55)	TRBJ2-1*00(193)		554|568|590|0|14||70.0	19|30|48|17|28||55.0	28|42|70|31|45||70.0												TGCGCCAGCAGCTTTTCACTAGCGGGAGCCGATGAGCAGTTCTTC	36								CASSFSLAGADEQFF		:::::::::0:-2:14:17:-3:-2:28:31:-8:45:::	TLML_18_	RNA
101	CLONES_TRBTLML_18__infusion_TCR-JV_cDNA_13_ACACGACC_merged_170000.txt	194	40	0.00103829	TGTGCCAGCAGCCAACACCACACGGCGGGAAACTATGGCTACACCTTC	NNNNNNNNNNNNNNNNNNNNNNNNNNNNNNNNNNNNNNNNNNNEEEEE	TRBV3-1*00(450.9)	TRBD2*00(30)	TRBJ1-2*00(221.4)		543|558|580|0|15||75.0	23|29|48|24|30||30.0	22|40|68|30|48||90.0												TGTGCCAGCAGCCAACACCACACGGCGGGAAACTATGGCTACACCTTC	36								CASSQHHTAGNYGYTF		:::::::::0:-2:15:24:-7:-3:30:30:-2:48:::	TLML_18_	RNA
102	CLONES_TRBTLML_18__infusion_TCR-JV_cDNA_13_ACACGACC_merged_170000.txt	195	40	0.00103829	TGTGCCCAGGAAGGCAGGAAACTTTACAATGAGCAGTTCTTC	NNNNNNNNNNNNNNNNNNNNNNNNNNNNNNNNNNNNNNNNNE	TRBV30*00(472.7)		TRBJ2-1*00(216.3)		787|793|821|0|6||30.0		24|42|70|24|42||90.0												TGTGCCCAGGAAGGCAGGAAACTTTACAATGAGCAGTTCTTC	36								CAQEGRKLYNEQFF		:::::::::0:-8:6:::::24:-4:42:::	TLML_18_	RNA
103	CLONES_TRBTLML_18__infusion_TCR-JV_cDNA_13_ACACGACC_merged_170000.txt	196	39	0.00101233	TGCAGTGCTAGCCCCCTTTGGGTTGGCACAGATACGCAGTATTTT	NNNNNNNNNNNNNNNNNNNNNNNNNNNNNNNNNNNNNNNNNNNNN	TRBV20-1*00(572.1)	TRBD1*00(30)	TRBJ2-3*00(217.1)		759|770|793|0|11||55.0	1|7|36|11|17||30.0	21|41|69|25|45||100.0												TGCAGTGCTAGCCCCCTTTGGGTTGGCACAGATACGCAGTATTTT	45								CSASPLWVGTDTQYF		:::::::::0:-3:11:11:11:-17:17:25:-1:45:::	TLML_18_	RNA
104	CLONES_TRBTLML_18__infusion_TCR-JV_cDNA_13_ACACGACC_merged_170000.txt	202	36	0.000934458	TGCGCCAGCCGGTCTCGGACAGGGGTGACTCCAAATCAGCCCCAGCATTTT	EEEEEEEEEEEEEEEEEEEEEEEEEEEEEEEEEEEEEEEEEEEEEEEEEEE	TRBV27*00(482.8)	TRBD1*00(45)	TRBJ1-5*00(225)		556|565|593|0|9|ST558C|29.0	13|22|36|16|25||45.0	24|42|70|33|51||90.0												TGCGCCAGCCGGTCTCGGACAGGGGTGACTCCAAATCAGCCCCAGCATTTT	36								CASRSRTGVTPNQPQHF		:::::::::0:-8:9:16:-1:-2:25:33:-4:51:::	TLML_18_	RNA
105	CLONES_TRBTLML_18__infusion_TCR-JV_cDNA_13_ACACGACC_merged_170000.txt	208	35	0.000908501	TGTGCCAGCAGCGTAGTAGCAGGGGGCGGTTCACCCCTCCACTTT	EEEEEEEEEENNNNNNNNNNNNNNNNNNNEEEEEEEEEEEEEEEE	TRBV9*00(558.6)	TRBD1*00(45)	TRBJ1-6*00(195.6)		559|575|595|0|16||80.0	16|25|36|19|28||45.0	29|45|73|29|45||80.0												TGTGCCAGCAGCGTAGTAGCAGGGGGCGGTTCACCCCTCCACTTT	36								CASSVVAGGGSPLHF		:::::::::0:0:16:19:-4:1:28:29:-9:45:::	TLML_18_	RNA
106	CLONES_TRBTLML_18__infusion_TCR-JV_cDNA_13_ACACGACC_merged_170000.txt	209	35	0.000908501	TGCGCCAGCAGCCTGGGTAGGTTAGATACAGATACGCAGTATTTT	EEEENNNNNNNNNNNNNNNNNNNNNNNEEEEEEEEEEEEEEEEEE	TRBV4-1*00(571.2)		TRBJ2-3*00(204.2)		537|550|574|0|13||65.0		23|41|69|27|45||90.0												TGCGCCAGCAGCCTGGGTAGGTTAGATACAGATACGCAGTATTTT	36								CASSLGRLDTDTQYF		:::::::::0:-4:13:::::27:-3:45:::	TLML_18_	RNA
107	CLONES_TRBTLML_18__infusion_TCR-JV_cDNA_13_ACACGACC_merged_170000.txt	210	35	0.000908501	TGCGCCAGCAGCCAACCAGGGGGGTTGGTTGAAGCTTTCTTT	NNNNNNNNNNNNNNNNNNNNNNNNNNNNNNNNNNNNNNNNNE	TRBV4-1*00(545.7)	TRBD1*00(35)	TRBJ1-1*00(191.7)		537|552|574|0|15||75.0	16|23|36|16|23||35.0	27|40|68|29|42||65.0												TGCGCCAGCAGCCAACCAGGGGGGTTGGTTGAAGCTTTCTTT	36								CASSQPGGLVEAFF		:::::::::0:-2:15:16:-4:-1:23:29:-7:42:::	TLML_18_	RNA
108	CLONES_TRBTLML_18__infusion_TCR-JV_cDNA_13_ACACGACC_merged_170000.txt	211	35	0.000908501	TGCAGTGCTAGAGATGAAGTTGCGGTGGGGACCCAGTACTTC	NNNNNNNNNNNNNNNNNNNNNNNNNNNNNNNNNNNNNEEEEE	TRBV20-1*00(486.9)		TRBJ2-5*00(202.2)		759|774|793|0|15||75.0		27|40|68|29|42||65.0												TGCAGTGCTAGAGATGAAGTTGCGGTGGGGACCCAGTACTTC	36								CSARDEVAVGTQYF		:::::::::0:1:15:::::29:-7:42:::	TLML_18_	RNA
109	CLONES_TRBTLML_18__infusion_TCR-JV_cDNA_13_ACACGACC_merged_170000.txt	213	35	0.000908501	TGCGCCAGCAGCTTGTGGGGGAATGAAGCTTTCTTT	EEEEEEEEEEEEEEEEEEEEEEEEEEEEEEEEEEEE	TRBV5-1*00(479.3)	TRBD1*00(25)	TRBJ1-1*00(191.9)		554|569|590|0|15||75.0	18|23|36|16|21||25.0	27|40|68|23|36||65.0												TGCGCCAGCAGCTTGTGGGGGAATGAAGCTTTCTTT	36								CASSLWGNEAFF		:::::::::0:-1:15:16:-6:-1:21:23:-7:36:::	TLML_18_	RNA
110	CLONES_TRBTLML_18__infusion_TCR-JV_cDNA_13_ACACGACC_merged_170000.txt	215	34	0.000882544	TGTGCCAGCAGCCCGGGACAGAGCTCCTACAATGAGCAGTTCTTC	NNNNNNNNNNNNNNNNNNNNNNNNNNNNNNNNNNNNNNEEEEEEE	TRBV7-9*00(533.6)	TRBD1*00(40),TRBD2*00(35)	TRBJ2-1*00(248.5)		556|568|593|0|12||60.0	10|18|36|12|20||40.0;14|21|48|12|19||35.0	17|42|70|20|45||125.0												TGTGCCAGCAGCCCGGGACAGAGCTCCTACAATGAGCAGTTCTTC	36								CASSPGQSSYNEQFF		:::::::::0:-5:12:12:2:-6:20:20:3:45:::	TLML_18_	RNA
111	CLONES_TRBTLML_18__infusion_TCR-JV_cDNA_13_ACACGACC_merged_170000.txt	216	34	0.000882544	TGTGCCAGCAGCTTTCAGGCAGGGGACTACGAGCAGTACTTC	NNNNNNNNNNNNNNNNNNNNNNNNNNNNNNNNNNNNNNEEEE	TRBV7-3*00(574)	TRBD1*00(30)	TRBJ2-7*00(208.5)		540|554|577|0|14||70.0	16|22|36|19|25||30.0	23|39|67|26|42||80.0												TGTGCCAGCAGCTTTCAGGCAGGGGACTACGAGCAGTACTTC	36								CASSFQAGDYEQYF		:::::::::0:-3:14:19:-4:-2:25:26:-3:42:::	TLML_18_	RNA
112	CLONES_TRBTLML_18__infusion_TCR-JV_cDNA_13_ACACGACC_merged_170000.txt	219	33	0.000856587	TGTGCCAGTAGCCCCTCGGGCATCCGTAATGAAAAACTGTTTTTT	EENNNNNNNNNNNNNNNNNNNNNNEEEEEEEEEEEEEEEEEEEEE	TRBV19*00(492.1)	TRBD1*00(25),TRBD2*00(25)	TRBJ1-4*00(207.2)		559|570|596|0|11||55.0	2|7|36|11|16||25.0;0|5|48|12|17||25.0	24|43|71|26|45||95.0												TGTGCCAGTAGCCCCTCGGGCATCCGTAATGAAAAACTGTTTTTT	36								CASSPSGIRNEKLFF		:::::::::0:-6:11:11:10:-17:16:26:-4:45:::	TLML_18_	RNA
113	CLONES_TRBTLML_18__infusion_TCR-JV_cDNA_13_ACACGACC_merged_170000.txt	220	33	0.000856587	TGTGCCAGCAGTTACCGAGGACTAGCGGTTGATGAGCAGTTCTTC	EEEEEEEEEEEEEEEEEEEEEEEEEEEEEEEEEEEEEEEEEEEEE	TRBV27*00(342.2)	TRBD2*00(50)	TRBJ2-1*00(206.5)		556|569|593|0|13||65.0	17|27|48|18|28||50.0	28|42|70|31|45||70.0												TGTGCCAGCAGTTACCGAGGACTAGCGGTTGATGAGCAGTTCTTC	36								CASSYRGLAVDEQFF		:::::::::0:-4:13:18:-1:-5:28:31:-8:45:::	TLML_18_	RNA
114	CLONES_TRBTLML_18__infusion_TCR-JV_cDNA_13_ACACGACC_merged_170000.txt	221	33	0.000856587	TGTGCCAGCAGTCTCCAGACAGGCCTGTGGGCTGAAGCTTTCTTT	NNNNNNNNNNNNNNNNNNNNNNNNNNNNNNNNNNNNNNNNNNEEE	TRBV12-3*00(574.5),TRBV12-4*00(571.5)	TRBD1*00(30)	TRBJ1-1*00(196)		530|542|567|0|12||60.0;530|542|567|0|12||60.0	14|20|36|17|23||30.0	26|40|68|31|45||70.0												TGTGCCAGCAGTCTCCAGACAGGCCTGTGGGCTGAAGCTTTCTTT	36								CASSLQTGLWAEAFF		:::::::::0:-5:12:17:-2:-4:23:31:-6:45:::	TLML_18_	RNA
115	CLONES_TRBTLML_18__infusion_TCR-JV_cDNA_13_ACACGACC_merged_170000.txt	223	33	0.000856587	TGTGCCTGGATTCTAAGAGGGGGCTACGAGCAGTACTTC	EEEEEEEEENNNNNNNNNNNNNNNNNNNEEEEEEEEEEE	TRBV30*00(557.8)	TRBD1*00(30)	TRBJ2-7*00(208)		787|797|821|0|10||50.0	17|23|36|17|23||30.0	23|39|67|23|39||80.0												TGTGCCTGGATTCTAAGAGGGGGCTACGAGCAGTACTTC	36								CAWILRGGYEQYF		:::::::::0:-4:10:17:-5:-1:23:23:-3:39:::	TLML_18_	RNA
116	CLONES_TRBTLML_18__infusion_TCR-JV_cDNA_13_ACACGACC_merged_170000.txt	225	33	0.000856587	TGCGCCAGCAGTGTCAATAGGGAGACCCAGTACTTC	EEEEEEEEEEEEEEEEEEEEEEEEEEEEEEEEEEEE	TRBV10-2*00(497.2)		TRBJ2-5*00(201.2)		533|546|570|0|13||65.0		25|40|68|21|36||75.0												TGCGCCAGCAGTGTCAATAGGGAGACCCAGTACTTC	36								CASSVNRETQYF		:::::::::0:-4:13:::::21:-5:36:::	TLML_18_	RNA
117	CLONES_TRBTLML_18__infusion_TCR-JV_cDNA_13_ACACGACC_merged_170000.txt	228	32	0.000830629	TGTGCCAGCCGGCTGGGAATCAAGACCCAGTACTTC	EEEEEEEEEEEEEEEEEEEEEEEEEEEEEEEEEEEE	TRBV21-1*00(480.8)		TRBJ2-5*00(189.4)		544|553|581|0|9||45.0		26|40|68|22|36||70.0												TGTGCCAGCCGGCTGGGAATCAAGACCCAGTACTTC	36								CASRLGIKTQYF		:::::::::0:-8:9:::::22:-6:36:::	TLML_18_	RNA
118	CLONES_TRBTLML_18__infusion_TCR-JV_cDNA_13_ACACGACC_merged_170000.txt	229	32	0.000830629	TGTGCCAGCAGCCAGATTCCCCCTGAAGCTTTCTTT	EEEEEEEEEEEEEEEEEEEEEEEEEEEEEEEEEEEE	TRBV3-1*00(377.2)		TRBJ1-1*00(198)		543|557|580|0|14||70.0		26|40|68|22|36||70.0												TGTGCCAGCAGCCAGATTCCCCCTGAAGCTTTCTTT	36								CASSQIPPEAFF		:::::::::0:-3:14:::::22:-6:36:::	TLML_18_	RNA
119	CLONES_TRBTLML_18__infusion_TCR-JV_cDNA_13_ACACGACC_merged_170000.txt	233	31	0.000804672	TGCGCCAGCAGCTTTTTGGCGGGAACCTACAATGAGCAGTTCTTC	EEEENNNNNNNNNNNNNNNNNNNNNNNNNNNNNNNNNNNNNNNNN	TRBV5-1*00(449.6)	TRBD2*00(30)	TRBJ2-1*00(225)		554|568|590|0|14||70.0	23|29|48|18|24||30.0	22|42|70|25|45||100.0												TGCGCCAGCAGCTTTTTGGCGGGAACCTACAATGAGCAGTTCTTC	36								CASSFLAGTYNEQFF		:::::::::0:-2:14:18:-7:-3:24:25:-2:45:::	TLML_18_	RNA
120	CLONES_TRBTLML_18__infusion_TCR-JV_cDNA_13_ACACGACC_merged_170000.txt	235	30	0.000778715	TGTGCCAGCATCCCCGGACAGGTCGGAGGAGAGACCCAGTACTTC	EEEEEEEEEEEEEENNNNNNNNNNNNNNNNNNNNNNNNNEEEEEE	TRBV6-1*00(503.9)	TRBD1*00(44)	TRBJ2-5*00(208.3)		516|526|553|0|10||50.0	8|20|36|10|22|SG12C|44.0	24|40|68|29|45||80.0												TGTGCCAGCATCCCCGGACAGGTCGGAGGAGAGACCCAGTACTTC	36								CASIPGQVGGETQYF		:::::::::0:-7:10:10:4:-4:22:29:-4:45:::	TLML_18_	RNA
121	CLONES_TRBTLML_18__infusion_TCR-JV_cDNA_13_ACACGACC_merged_170000.txt	236	30	0.000778715	TGCGCCAGCACCCCGGGACCGAGCTCTGGAAACACCATATATTTT	EEEEEEEEEEEEEEEEEEEEEEEEEEEEEEEEEEEEEEEEEEEEE	TRBV5-1*00(462)	TRBD1*00(40),TRBD2*00(40)	TRBJ1-3*00(246.3)		554|564|590|0|10||50.0	9|17|36|11|19||40.0;13|21|48|11|19||40.0	17|42|70|20|45||125.0												TGCGCCAGCACCCCGGGACCGAGCTCTGGAAACACCATATATTTT	36								CASTPGPSSGNTIYF		:::::::::0:-6:10:11:3:-7:19:20:3:45:::	TLML_18_	RNA
122	CLONES_TRBTLML_18__infusion_TCR-JV_cDNA_13_ACACGACC_merged_170000.txt	240	29	0.000752758	TGTGCCAGCAGCCAAGATACCACTAGTAAGACCCAGTACTTC	EEEEEEEEENNNNNNNNNNNNNNNNNNNNNNNNNNNNEEEEE	TRBV3-1*00(579.8)	TRBD2*00(25)	TRBJ2-5*00(189.7)		543|561|580|0|18||90.0	8|13|48|22|27||25.0	26|40|68|28|42||70.0												TGTGCCAGCAGCCAAGATACCACTAGTAAGACCCAGTACTTC	36								CASSQDTTSKTQYF		:::::::::0:1:18:22:8:-19:27:28:-6:42:::	TLML_18_	RNA
123	CLONES_TRBTLML_18__infusion_TCR-JV_cDNA_13_ACACGACC_merged_170000.txt	241	29	0.000752758	TGCGCCAGCAGCTTGGATTTAGCTTGGGAGACCCAGTACTTC	EEEEENNNNNNNNNNNNNNNNNNNNNNNNEEEEEEEEEEEEE	TRBV5-1*00(514.8)		TRBJ2-5*00(193.4)		554|570|590|0|16||80.0		25|40|68|27|42||75.0												TGCGCCAGCAGCTTGGATTTAGCTTGGGAGACCCAGTACTTC	36								CASSLDLAWETQYF		:::::::::0:0:16:::::27:-5:42:::	TLML_18_	RNA
124	CLONES_TRBTLML_18__infusion_TCR-JV_cDNA_13_ACACGACC_merged_170000.txt	243	28	0.000726801	TGTGCCAGCAGCTTAGCAGAACGGGAAGTATAAGAGCAGTACTTC	EEEEEEEEEEEEEEEEEEEEEENNNNNNNNNNNNNNEEEEEEEEE	TRBV11-2*00(401.7)	TRBD1*00(25),TRBD2*00(25)	TRBJ2-7*00(197.1)		522|538|559|0|16||80.0	11|16|36|21|26||25.0;15|20|48|21|26||25.0	27|39|67|33|45||60.0												TGTGCCAGCAGCTTAGCAGAACGGGAAGTATAAGAGCAGTACTTC	36								CASSLAEREV*EQYF		:::::::::0:-1:16:21:1:-8:26:33:-7:45:::	TLML_18_	RNA
125	CLONES_TRBTLML_18__infusion_TCR-JV_cDNA_13_ACACGACC_merged_170000.txt	244	28	0.000726801	TGTGCCAGCAGCCATGGTTTATTTAGGAAAGGGGAGCTGTTTTTT	NNNNNNNNNKNNNNNNNNNNNNNNNNNNNNNNNNNNNNNNNNNNN	TRBV3-1*00(499.4)		TRBJ2-2*00(198)		543|557|580|0|14||70.0		28|43|71|30|45||75.0												TGTGCCAGCAGCCATGGTTTATTTAGGAAAGGGGAGCTGTTTTTT	42								CASSHGLFRKGELFF		:::::::::0:-3:14:::::30:-8:45:::	TLML_18_	RNA
126	CLONES_TRBTLML_18__infusion_TCR-JV_cDNA_13_ACACGACC_merged_170000.txt	245	28	0.000726801	TGTGCCAGCAGCGCTACAGGGGCCGTCCAAGAGACCCAGTACTTC	EEEEEEEEEEEEEEEEEEEEEEEEEEEEEEEEEEEEEEEEEEEEE	TRBV6-1*00(459.9)	TRBD1*00(35)	TRBJ2-5*00(220.1)		516|527|553|0|11||55.0	15|22|36|15|22||35.0	21|40|68|26|45||95.0												TGTGCCAGCAGCGCTACAGGGGCCGTCCAAGAGACCCAGTACTTC	36								CASSATGAVQETQYF		:::::::::0:-6:11:15:-3:-2:22:26:-1:45:::	TLML_18_	RNA
127	CLONES_TRBTLML_18__infusion_TCR-JV_cDNA_13_ACACGACC_merged_170000.txt	247	28	0.000726801	TGTGCCAGTAGTCCGGCGGTTGGCTCCTATGGCTACACCTTC	EEEEEEEEEEEEEEEEEEEEEEEEEEEEEEEEEEEEEEEEEE	TRBV19*00(530.4)		TRBJ1-2*00(193.4)		559|571|596|0|12||60.0		24|40|68|26|42||80.0												TGTGCCAGTAGTCCGGCGGTTGGCTCCTATGGCTACACCTTC	36								CASSPAVGSYGYTF		:::::::::0:-5:12:::::26:-4:42:::	TLML_18_	RNA
128	CLONES_TRBTLML_18__infusion_TCR-JV_cDNA_13_ACACGACC_merged_170000.txt	249	27	0.000700844	TGTGCCAGCAGTTTCCCGACAGGCTTTAAAACCCGGACTAGCGGGAGGGAAGGGTCCAATGAGCAGTTCTTC	EEENNNNNNNNNNNNNNNNNNNNNNNNNNNNNNNNNNNNNNNNNNNNNNNNNNNNNNNNNNNNNNNNNNNEE	TRBV27*00(415.5)	TRBD2*00(75)	TRBJ2-1*00(214.4)		556|570|593|0|14||70.0	17|32|48|34|49||75.0	26|42|70|56|72||80.0												TGTGCCAGCAGTTTCCCGACAGGCTTTAAAACCCGGACTAGCGGGAGGGAAGGGTCCAATGAGCAGTTCTTC	36								CASSFPTGFKTRTSGREGSNEQFF		:::::::::0:-3:14:34:-1:0:49:56:-6:72:::	TLML_18_	RNA
129	CLONES_TRBTLML_18__infusion_TCR-JV_cDNA_13_ACACGACC_merged_170000.txt	250	27	0.000700844	TGTGCCAGCAGTTTATGGGACAGGGCAGTCTCTGGGGCCAACGTCCTGACTTTC	EEEEEEEEEEEEEEEEEEEEEEEENNNNNNNNNNNNNNNNENNNNNNNNNNNNE	TRBV28*00(458.9)	TRBD1*00(40)	TRBJ2-6*00(265)		564|581|601|0|17||85.0	13|21|36|17|25||40.0	20|45|73|29|54||125.0												TGTGCCAGCAGTTTATGGGACAGGGCAGTCTCTGGGGCCAACGTCCTGACTTTC	36								CASSLWDRAVSGANVLTF		:::::::::0:0:17:17:-1:-3:25:29:0:54:::	TLML_18_	RNA
130	CLONES_TRBTLML_18__infusion_TCR-JV_cDNA_13_ACACGACC_merged_170000.txt	251	27	0.000700844	TGCAGTGCTAGCCCTGCGGGCGCTAGCACAGATACGCAGTATTTT	NNNNNNNNNNNNNNNNNNNNNNNNNNNNNNNNNNNEEEEEEEEEE	TRBV20-1*00(541.7)	TRBD1*00(25),TRBD2*00(25)	TRBJ2-3*00(229.5)		759|770|793|0|11||55.0	3|8|36|11|16||25.0;23|28|48|15|20||25.0	17|41|69|21|45||120.0												TGCAGTGCTAGCCCTGCGGGCGCTAGCACAGATACGCAGTATTTT	36								CSASPAGASTDTQYF		:::::::::0:-3:11:11:9:-16:16:21:3:45:::	TLML_18_	RNA
131	CLONES_TRBTLML_18__infusion_TCR-JV_cDNA_13_ACACGACC_merged_170000.txt	255	27	0.000700844	TGCGCCAGCAGCGACAGACAGGGAGGGAACATTCAGTACTTC	EEEEEEEEEEEEEEEEEEEEEEEEEEEEEEEEEEEEEEEEEE	TRBV5-1*00(464.4)	TRBD1*00(35),TRBD2*00(35)	TRBJ2-4*00(203.7)		554|566|590|0|12||60.0	14|21|36|16|23||35.0;25|32|48|20|27||35.0	27|42|70|27|42||75.0												TGCGCCAGCAGCGACAGACAGGGAGGGAACATTCAGTACTTC	36								CASSDRQGGNIQYF		:::::::::0:-4:12:16:-2:-3:23:27:-7:42:::	TLML_18_	RNA
132	CLONES_TRBTLML_18__infusion_TCR-JV_cDNA_13_ACACGACC_merged_170000.txt	258	26	0.000674886	TGTGCCAGCAGCTTGGTCCGTCCAGCTCCTACAATGAGCAGTTCTTC	EEEEEEEEEEEEEEEEEEEEEEEEEEEEEEEEEEEEEEEEEEEEEEE	TRBV5-6*00(442.5)		TRBJ2-1*00(242.3)		550|566|586|0|16||80.0		18|42|70|23|47||120.0												TGTGCCAGCAGCTTGGTCCGTCCAGCTCCTACAATGAGCAGTTCTTC	36								CASSLVRP_SYNEQFF		:::::::::0:0:16:::::23:2:47:::	TLML_18_	RNA
133	CLONES_TRBTLML_18__infusion_TCR-JV_cDNA_13_ACACGACC_merged_170000.txt	263	25	0.000648929	TGTGCCAGCAGCCAACGGACAGGGTCGGATGAGCAGTTCTTC	EEEEEEEEEEEEEEEEEEEEEEEEEEEEEEEEEEEEEEEEEE	TRBV7-2*00(406.7)	TRBD1*00(40)	TRBJ2-1*00(203)		580|592|617|0|12||60.0	13|21|36|16|24||40.0	28|42|70|28|42||70.0												TGTGCCAGCAGCCAACGGACAGGGTCGGATGAGCAGTTCTTC	36								CASSQRTGSDEQFF		:::::::::0:-5:12:16:-1:-3:24:28:-8:42:::	TLML_18_	RNA
134	CLONES_TRBTLML_18__infusion_TCR-JV_cDNA_13_ACACGACC_merged_170000.txt	272	23	0.000597015	TGCAGCGTTGTATCTTTTGGAGAGACCCAGTACTTC	NNNNNNNNNNNNNNNNNNNNNNNNEEEEEEEEEEEE	TRBV29-1*00(397.3)		TRBJ2-5*00(220)		700|710|734|0|10||50.0		24|40|68|20|36||80.0												TGCAGCGTTGTATCTTTTGGAGAGACCCAGTACTTC	36								CSVVSFGETQYF		:::::::::0:-4:10:::::20:-4:36:::	TLML_18_	RNA
135	CLONES_TRBTLML_18__infusion_TCR-JV_cDNA_13_ACACGACC_merged_170000.txt	274	22	0.000571058	TGTGCCAGCAGCGGTGGGGGACCCCTCTCTGGGGCCAACGTCCTGACTTTC	NNNNNNNNNNNNNNNNNNNEEEEEEEEEEEEEEEEEEEEEEEEEEEEEEEE	TRBV7-3*00(506.5)	TRBD1*00(25),TRBD2*00(25)	TRBJ2-6*00(259.5)		540|552|577|0|12||60.0	2|7|36|21|26||25.0;16|21|48|17|22||25.0	20|45|73|26|51||125.0												TGTGCCAGCAGCGGTGGGGGACCCCTCTCTGGGGCCAACGTCCTGACTTTC	36								CASSGGGPLSGANVLTF		:::::::::0:-5:12:21:10:-17:26:26:0:51:::	TLML_18_	RNA
136	CLONES_TRBTLML_18__infusion_TCR-JV_cDNA_13_ACACGACC_merged_170000.txt	276	22	0.000571058	TGTGCCAGTAGTACTCACCGACAGTATTGGGATCAGCCCCAGCATTTT	EEEEEEEEEEEEENNNNNNNNNNNNNNNNNNEEEEEEEEEEEEEEEEE	TRBV19*00(402)	TRBD1*00(25)	TRBJ1-5*00(214.3)		559|572|596|0|13||65.0	14|19|36|19|24||25.0	25|42|70|31|48||85.0												TGTGCCAGTAGTACTCACCGACAGTATTGGGATCAGCCCCAGCATTTT	36								CASSTHRQYWDQPQHF		:::::::::0:-4:13:19:-2:-5:24:31:-5:48:::	TLML_18_	RNA
137	CLONES_TRBTLML_18__infusion_TCR-JV_cDNA_13_ACACGACC_merged_170000.txt	277	22	0.000571058	TGTGCCAGTAGTAACCGGGGACAGGGTCACAATCAGCCCCAGCATTTT	NNNNNNNNNNNNNNNNNNNNNNNNNNNNNNNNNNNNNNEEEEEEEEEE	TRBV19*00(524.5)	TRBD1*00(45)	TRBJ1-5*00(235)		559|572|596|0|13||65.0	12|21|36|17|26||45.0	23|42|70|29|48||95.0												TGTGCCAGTAGTAACCGGGGACAGGGTCACAATCAGCCCCAGCATTTT	36								CASSNRGQGHNQPQHF		:::::::::0:-4:13:17:0:-3:26:29:-3:48:::	TLML_18_	RNA
138	CLONES_TRBTLML_18__infusion_TCR-JV_cDNA_13_ACACGACC_merged_170000.txt	279	22	0.000571058	TGTGCCAGCAGCCAAGAAGGACTAGCGGGCGAGCAGTTCTTC	EEEEEEEEEEEEEEEEEEEEEEEEEEEEEEEEEEEEEEEEEE	TRBV4-2*00(411.2)	TRBD2*00(55)	TRBJ2-1*00(187.7)		537|554|574|0|17||85.0	17|28|48|18|29||55.0	30|42|70|30|42||60.0												TGTGCCAGCAGCCAAGAAGGACTAGCGGGCGAGCAGTTCTTC	36								CASSQEGLAGEQFF		:::::::::0:0:17:18:-1:-4:29:30:-10:42:::	TLML_18_	RNA
139	CLONES_TRBTLML_18__infusion_TCR-JV_cDNA_13_ACACGACC_merged_170000.txt	282	21	0.000545101	TGTGCCAGCAGCTTGTGGCTAGCGGGGGACCTTAGCACAGATACGCAGTATTTT	NNNNNNNNNNNNNNNNNNNNNNNNNNNNNNNNNNNNNNNNNNNNNEEEEEEEEE	TRBV5-4*00(505.3)	TRBD2*00(40)	TRBJ2-3*00(237.6)		549|564|585|0|15||75.0	20|28|48|18|26||40.0	19|41|69|32|54||110.0												TGTGCCAGCAGCTTGTGGCTAGCGGGGGACCTTAGCACAGATACGCAGTATTTT	36								CASSLWLAGDLSTDTQYF		:::::::::0:-1:15:18:-4:-4:26:32:1:54:::	TLML_18_	RNA
140	CLONES_TRBTLML_18__infusion_TCR-JV_cDNA_13_ACACGACC_merged_170000.txt	284	21	0.000545101	TGTGCCAGCAGCCCTAAATCCTCTTTGACAGATACGCAGTATTTT	EEEEEEEEEEEEEEEEEEEEEEEEEEEEEEEEEEEEEEEEEEEEE	TRBV7-2*00(477.9)		TRBJ2-3*00(197.9)		580|592|617|0|12||60.0		23|41|69|27|45||90.0												TGTGCCAGCAGCCCTAAATCCTCTTTGACAGATACGCAGTATTTT	36								CASSPKSSLTDTQYF		:::::::::0:-5:12:::::27:-3:45:::	TLML_18_	RNA
141	CLONES_TRBTLML_18__infusion_TCR-JV_cDNA_13_ACACGACC_merged_170000.txt	286	21	0.000545101	TGTGCCACCAGTGAAACCGGGACTAACTACGAGCAGTACTTC	EEEEEEEEEEEEEENNNNNNNNNNNNNNNNNNNNNNEEEEEE	TRBV24-1*00(448.4)	TRBD2*00(45)	TRBJ2-7*00(215.7)		559|573|597|0|14||70.0	14|23|48|16|25||45.0	23|39|67|26|42||80.0												TGTGCCACCAGTGAAACCGGGACTAACTACGAGCAGTACTTC	36								CATSETGTNYEQYF		:::::::::0:-4:14:16:2:-9:25:26:-3:42:::	TLML_18_	RNA
142	CLONES_TRBTLML_18__infusion_TCR-JV_cDNA_13_ACACGACC_merged_170000.txt	287	21	0.000545101	TGTGCCAGCAGCCCACGGGACAGGGACTACGAGCAGTACTTC	NNNNNNNNNNNNNNNNNNNNNNNNNNNNNNNNNNNNNNEEEE	TRBV3-1*00(552.5)	TRBD1*00(50)	TRBJ2-7*00(214.7)		543|556|580|0|13||65.0	11|21|36|15|25||50.0	23|39|67|26|42||80.0												TGTGCCAGCAGCCCACGGGACAGGGACTACGAGCAGTACTTC	36								CASSPRDRDYEQYF		:::::::::0:-4:13:15:1:-3:25:26:-3:42:::	TLML_18_	RNA
143	CLONES_TRBTLML_18__infusion_TCR-JV_cDNA_13_ACACGACC_merged_170000.txt	289	20	0.000519143	TGCGCCAGCAGCTTGGGGACTAGTCAGCTGTACAATGAGCAGTTCTTC	EEEEEEEEEEEEEEEEEEEEEEEEEEEEEEEEEEEEEEEEEEEEEEEE	TRBV5-1*00(482.7)	TRBD2*00(35)	TRBJ2-1*00(211.7)		554|570|590|0|16||80.0	17|24|48|16|23||35.0	24|42|70|30|48||90.0												TGCGCCAGCAGCTTGGGGACTAGTCAGCTGTACAATGAGCAGTTCTTC	36								CASSLGTSQLYNEQFF		:::::::::0:0:16:16:-1:-8:23:30:-4:48:::	TLML_18_	RNA
144	CLONES_TRBTLML_18__infusion_TCR-JV_cDNA_13_ACACGACC_merged_170000.txt	292	20	0.000519143	TGTGCCAGTAGTACATCCGGGATAAGAAATTCACCCCTCCACTTT	EEEEEEEEEEEENNNNNNNNNNNNNNNNNNNNNEEEEEEEEEEEE	TRBV19*00(472.6)	TRBD1*00(30),TRBD2*00(30)	TRBJ1-6*00(193.6)		559|572|596|0|13||65.0	10|16|36|16|22||30.0;14|20|48|16|22||30.0	27|45|73|27|45||90.0												TGTGCCAGTAGTACATCCGGGATAAGAAATTCACCCCTCCACTTT	36								CASSTSGIRNSPLHF		:::::::::0:-4:13:16:2:-8:22:27:-7:45:::	TLML_18_	RNA
145	CLONES_TRBTLML_18__infusion_TCR-JV_cDNA_13_ACACGACC_merged_170000.txt	293	20	0.000519143	TGTGCCAGCAGCCTCAACCCCAGGTCCACCGGGGAGCTGTTTTTT	NNNNNNNNNNNNNNNNNNNNNNNNNNNNNNNNNEEEEEEEEEEEE	TRBV9*00(546.9)		TRBJ2-2*00(228.6)		559|571|595|0|12||60.0		24|43|71|26|45||95.0												TGTGCCAGCAGCCTCAACCCCAGGTCCACCGGGGAGCTGTTTTTT	36								CASSLNPRSTGELFF		:::::::::0:-4:12:::::26:-4:45:::	TLML_18_	RNA
146	CLONES_TRBTLML_18__infusion_TCR-JV_cDNA_13_ACACGACC_merged_170000.txt	294	20	0.000519143	TGTGCCAGCAGGGTTCGACTGACTAGCACAGATACGCAGTATTTT	EEEEEEEEEEEEEEEEEEEEEEEEEEEEEEEEEEEEEEEEEEEEE	TRBV2*00(554.3)		TRBJ2-3*00(220.3)		518|529|555|0|11||55.0		18|41|69|22|45||115.0												TGTGCCAGCAGGGTTCGACTGACTAGCACAGATACGCAGTATTTT	36								CASRVRLTSTDTQYF		:::::::::0:-6:11:::::22:2:45:::	TLML_18_	RNA
147	CLONES_TRBTLML_18__infusion_TCR-JV_cDNA_13_ACACGACC_merged_170000.txt	296	20	0.000519143	TGCGCCAGCAGCCGGGACAGGGGCAATGAGCAGTTCTTC	EEEEEEEEEEEEEEEEEEEEEEEEEEEEEEEEEEEEEEE	TRBV5-1*00(640.3)	TRBD1*00(55)	TRBJ2-1*00(181.7)		554|566|590|0|12||60.0	11|22|36|12|23||55.0	26|42|70|23|39||80.0												TGCGCCAGCAGCCGGGACAGGGGCAATGAGCAGTTCTTC	36								CASSRDRGNEQFF		:::::::::0:-4:12:12:1:-2:23:23:-6:39:::	TLML_18_	RNA
148	CLONES_TRBTLML_18__infusion_TCR-JV_cDNA_13_ACACGACC_merged_170000.txt	299	19	0.000493186	TGTGCCACCAGCAGAGATATGCCTAGCGCCCGCACAGATACGCAGTATTTT	EEEEEEEEEEENNNNNNNNNNNNNNNNNNNNNNNNNNNNNNNNNNENNNNN	TRBV15*00(541.3)	TRBD1*00(30),TRBD2*00(30)	TRBJ2-3*00(219.1)		552|570|589|0|18||90.0	22|28|36|25|31||30.0;20|26|48|22|28||30.0	21|41|69|31|51||100.0												TGTGCCACCAGCAGAGATATGCCTAGCGCCCGCACAGATACGCAGTATTTT	36								CATSRDMPSARTDTQYF		:::::::::0:1:18:25:-10:4:31:31:-1:51:::	TLML_18_	RNA
149	CLONES_TRBTLML_18__infusion_TCR-JV_cDNA_13_ACACGACC_merged_170000.txt	300	19	0.000493186	TGCGCCAGCAGCCTCAGGACTAGCGGGATCTACAATGAGCAGTTCTTC	EEEEEEEEEEEEEEEEEEEEEEEEEEEEEEEEEEEEEEEEEEEEEEEE	TRBV5-1*00(590)	TRBD2*00(60)	TRBJ2-1*00(227.6)		554|566|590|0|12||60.0	17|29|48|16|28||60.0	23|42|70|29|48||95.0												TGCGCCAGCAGCCTCAGGACTAGCGGGATCTACAATGAGCAGTTCTTC	36								CASSLRTSGIYNEQFF		:::::::::0:-4:12:16:-1:-3:28:29:-3:48:::	TLML_18_	RNA
150	CLONES_TRBTLML_18__infusion_TCR-JV_cDNA_13_ACACGACC_merged_170000.txt	301	19	0.000493186	TGCAGCGTTGTGCTTCGGACCGCCAGCTCCTACAATGAGCAGTTCTTC	NNNNNNNNNNNNNNNNNNNNNNNNNEEEEEEEEEEEEEEEEEEEEEEE	TRBV29-1*00(529.9)		TRBJ2-1*00(252.1)		700|710|734|0|10||50.0		18|42|70|24|48||120.0												TGCAGCGTTGTGCTTCGGACCGCCAGCTCCTACAATGAGCAGTTCTTC	36								CSVVLRTASSYNEQFF		:::::::::0:-4:10:::::24:2:48:::	TLML_18_	RNA
151	CLONES_TRBTLML_18__infusion_TCR-JV_cDNA_13_ACACGACC_merged_170000.txt	303	19	0.000493186	TGTGCCAGCAGTTTTTCGACAGGGAGGACCGGGGAGCTGTTTTTT	EEEEEEEEEEEEEEEEEEEEEEEEEEEEEEEEEEEEEEEEEEEEE	TRBV27*00(437.1)	TRBD2*00(30)	TRBJ2-2*00(221.8)		556|575|593|0|19|SA570T|79.0	25|31|48|21|27||30.0	25|43|71|27|45||90.0												TGTGCCAGCAGTTTTTCGACAGGGAGGACCGGGGAGCTGTTTTTT	36								CASSFSTGRTGELFF		:::::::::0:2:19:21:-9:-1:27:27:-5:45:::	TLML_18_	RNA
152	CLONES_TRBTLML_18__infusion_TCR-JV_cDNA_13_ACACGACC_merged_170000.txt	315	18	0.000467229	TGCAGCGTCGGACAGGGGGCCTGGGAGCAGTACTTC	EEEEEEEEEEEEEEEEEEEEEEEEEEEEEEEEEEEE	TRBV29-1*00(539.6)	TRBD1*00(55)	TRBJ2-7*00(178.5)		700|708|734|0|8||40.0	13|24|36|9|20||55.0	27|39|67|24|36||60.0												TGCAGCGTCGGACAGGGGGCCTGGGAGCAGTACTTC	36								CSVGQGAWEQYF		:::::::::0:-6:8:9:-1:0:20:24:-7:36:::	TLML_18_	RNA
153	CLONES_TRBTLML_18__infusion_TCR-JV_cDNA_13_ACACGACC_merged_170000.txt	317	17	0.000441272	TGTGCCAGCAGCGTAGGACGAGGTCGTCGAGGAGGTGGCTACACCTTC	EEEEEEEEEEEEEEEEEEEEEEEEEEEEEEEEEEEEEEEEEEEEEEEE	TRBV9*00(475.9)	TRBD2*00(25)	TRBJ1-2*00(197.5)		559|575|595|0|16||80.0	26|31|48|30|35||25.0	27|40|68|35|48||65.0												TGTGCCAGCAGCGTAGGACGAGGTCGTCGAGGAGGTGGCTACACCTTC	36								CASSVGRGRRGGGYTF		:::::::::0:0:16:30:-10:-1:35:35:-7:48:::	TLML_18_	RNA
154	CLONES_TRBTLML_18__infusion_TCR-JV_cDNA_13_ACACGACC_merged_170000.txt	318	17	0.000441272	TGTGCCAGCAGACCCCCCTCCTCAACAACTAATGAAAAACTGTTTTTT	EEEEEEEEEEEEEEEEEEEEEEEEEEEEEEEEEEEEEEEEEEEEEEEE	TRBV27*00(370.9)	TRBD1*00(30),TRBD2*00(30)	TRBJ1-4*00(242.9)		556|567|593|0|11||55.0	1|7|36|13|19||30.0;0|6|48|15|21||30.0	20|43|71|25|48||115.0												TGTGCCAGCAGACCCCCCTCCTCAACAACTAATGAAAAACTGTTTTTT	36								CASRPPSSTTNEKLFF		:::::::::0:-6:11:13:11:-17:19:25:0:48:::	TLML_18_	RNA
155	CLONES_TRBTLML_18__infusion_TCR-JV_cDNA_13_ACACGACC_merged_170000.txt	319	17	0.000441272	TGCAGTGCTAGAGTCCCGGGACAGGGGGCTCTTTCACCCCTCCACTTT	EEEEEEEEEEEEEEEEEEEEEEEEEEEEEEEEEEEEEEEEEEEEEEEE	TRBV20-1*00(432.3)	TRBD1*00(80)	TRBJ1-6*00(195.1)		759|772|793|0|13||65.0	8|24|36|13|29||80.0	29|45|73|32|48||80.0												TGCAGTGCTAGAGTCCCGGGACAGGGGGCTCTTTCACCCCTCCACTTT	36								CSARVPGQGALSPLHF		:::::::::0:-1:13:13:4:0:29:32:-9:48:::	TLML_18_	RNA
156	CLONES_TRBTLML_18__infusion_TCR-JV_cDNA_13_ACACGACC_merged_170000.txt	320	17	0.000441272	TGTGCCAGCTCACCGTCAGGGTTCGGAAACACCATATATTTT	EEEEEEEEEEEEEEEEEEEEEEEEEEEEEEEEEEEEEEEEEE	TRBV18*00(393.6)	TRBD1*00(25)	TRBJ1-3*00(215)		702|716|739|0|14||70.0	16|21|36|16|21||25.0	24|42|70|24|42||90.0												TGTGCCAGCTCACCGTCAGGGTTCGGAAACACCATATATTTT	36								CASSPSGFGNTIYF		:::::::::0:-3:14:16:-4:-3:21:24:-4:42:::	TLML_18_	RNA
157	CLONES_TRBTLML_18__infusion_TCR-JV_cDNA_13_ACACGACC_merged_170000.txt	321	17	0.000441272	TGCGCCAGCAGCCTTGACCGCGTTTCCTACGAGCAGTACTTC	EEEEEEEEEEEEEEEEEEEEEEEEEEEEEEEEEEEEEEEEEE	TRBV5-1*00(434.8)		TRBJ2-7*00(211.5)		554|566|590|0|12||60.0		21|39|67|24|42||90.0												TGCGCCAGCAGCCTTGACCGCGTTTCCTACGAGCAGTACTTC	36								CASSLDRVSYEQYF		:::::::::0:-4:12:::::24:-1:42:::	TLML_18_	RNA
158	CLONES_TRBTLML_18__infusion_TCR-JV_cDNA_13_ACACGACC_merged_170000.txt	325	16	0.000415315	TGTGCCAGCAGTTTAGAAGGTAGCAATCAGCCCCAGCATTTT	EEEEEEEEEEEEEEEEEEEEEEEEEEEEEEEEEEEEEEEEEE	TRBV27*00(416.1)		TRBJ1-5*00(247.5)		556|571|593|0|15||75.0		20|42|70|20|42||110.0												TGTGCCAGCAGTTTAGAAGGTAGCAATCAGCCCCAGCATTTT	36								CASSLEGSNQPQHF		:::::::::0:-2:15:::::20:0:42:::	TLML_18_	RNA
159	CLONES_TRBTLML_18__infusion_TCR-JV_cDNA_13_ACACGACC_merged_170000.txt	326	16	0.000415315	TGTGCCAGCAGACTAGCGCGTTCAGGGAGCGAGCAGTACTTC	EEEEEEEENNNNNNNNNNNNNNNNNNNEEEEEEEEEEEEEEE	TRBV6-2*00(478.9),TRBV6-3*00(478.9)	TRBD2*00(35)	TRBJ2-7*00(203.9)		516|527|553|0|11||55.0;516|527|553|0|11||55.0	19|26|48|11|18||35.0	26|39|67|29|42||65.0												TGTGCCAGCAGACTAGCGCGTTCAGGGAGCGAGCAGTACTTC	36								CASRLARSGSEQYF		:::::::::0:-6:11:11:-3:-6:18:29:-6:42:::	TLML_18_	RNA
160	CLONES_TRBTLML_18__infusion_TCR-JV_cDNA_13_ACACGACC_merged_170000.txt	330	15	0.000389358	TGTGCCAGCAGTTTACGGGGACTAGCGGAAGAGACCCAGTACTTC	EEEEEEEEEEEEEEEEEEEEEEEEEEEEEEEEEEEEEEEEEEEEE	TRBV27*00(489.7)	TRBD2*00(55)	TRBJ2-5*00(218.3)		556|571|593|0|15||75.0	16|27|48|17|28||55.0	23|40|68|28|45||85.0												TGTGCCAGCAGTTTACGGGGACTAGCGGAAGAGACCCAGTACTTC	36								CASSLRGLAEETQYF		:::::::::0:-2:15:17:0:-5:28:28:-3:45:::	TLML_18_	RNA
161	CLONES_TRBTLML_18__infusion_TCR-JV_cDNA_13_ACACGACC_merged_170000.txt	331	15	0.000389358	TGTGCCAGCAGTTTAGGGCGTTATGGGGGTAATGAGCAGTTCTTC	EEEEEEENNNNNNNNNNNNNJNNNNNNNNNNNNNEEEEEEEEEEE	TRBV12-3*00(594.5),TRBV12-4*00(588.1)	TRBD1*00(25)	TRBJ2-1*00(213.7)		530|546|567|0|16||80.0;530|546|567|0|16||80.0	18|23|36|24|29||25.0	27|42|70|30|45||75.0												TGTGCCAGCAGTTTAGGGCGTTATGGGGGTAATGAGCAGTTCTTC	36								CASSLGRYGGNEQFF		:::::::::0:-1:16:24:-6:-1:29:30:-7:45:::	TLML_18_	RNA
162	CLONES_TRBTLML_18__infusion_TCR-JV_cDNA_13_ACACGACC_merged_170000.txt	332	15	0.000389358	TGTGCCAGCAGCCAAACTAGCGGGAGACGGGCTGAGCAGTTCTTC	EEEEEEEEEEEEEEEEEEEEEEEEEEEEEEEEEEEEEEEEEEEEE	TRBV3-1*00(525.7)	TRBD2*00(55)	TRBJ2-1*00(185)		543|558|580|0|15||75.0	19|30|48|15|26||55.0	29|42|70|32|45||65.0												TGTGCCAGCAGCCAAACTAGCGGGAGACGGGCTGAGCAGTTCTTC	36								CASSQTSGRRAEQFF		:::::::::0:-2:15:15:-3:-2:26:32:-9:45:::	TLML_18_	RNA
163	CLONES_TRBTLML_18__infusion_TCR-JV_cDNA_13_ACACGACC_merged_170000.txt	333	15	0.000389358	TGCAGTGGAGACCCCCCACAGGGCGGCCAAGAGACCCAGTACTTC	EEEEEEEEEEEEEEEEEEEEEEEEEEEEEEEEEEEEEEEEEEEEE	TRBV20-1*00(472.1)	TRBD1*00(30)	TRBJ2-5*00(230)		759|766|793|0|7||35.0	15|21|36|17|23||30.0	21|40|68|26|45||95.0												TGCAGTGGAGACCCCCCACAGGGCGGCCAAGAGACCCAGTACTTC	36								CSGDPPQGGQETQYF		:::::::::0:-7:7:17:-3:-3:23:26:-1:45:::	TLML_18_	RNA
165	CLONES_TRBTLML_18__infusion_TCR-JV_cDNA_13_ACACGACC_merged_170000.txt	337	15	0.000389358	TGTGCCAGTAGTATGGGGGGTTTTACTGAAGCTTTCTTT	EEEEEEEEEENNNNNNNNNNNNNNNNNNNNNEEEEEEEE	TRBV19*00(578.7)	TRBD1*00(25)	TRBJ1-1*00(208.6)		559|573|596|0|14||70.0	18|23|36|14|19||25.0	25|40|68|24|39||75.0												TGTGCCAGTAGTATGGGGGGTTTTACTGAAGCTTTCTTT	36								CASSMGGFTEAFF		:::::::::0:-3:14:14:-6:-1:19:24:-5:39:::	TLML_18_	RNA
166	CLONES_TRBTLML_18__infusion_TCR-JV_cDNA_13_ACACGACC_merged_170000.txt	338	15	0.000389358	TGTGCCAGCAGTTTAGGGCAGTTTTACGAGCAGTACTTC	EEEEEEEEEENNNNNNNNNNNNNNNNNNEEEEEEEEEEE	TRBV28*00(509.4)		TRBJ2-7*00(196.3)		564|579|601|0|15||75.0		24|39|67|24|39||75.0												TGTGCCAGCAGTTTAGGGCAGTTTTACGAGCAGTACTTC	36								CASSLGQFYEQYF		:::::::::0:-2:15:::::24:-4:39:::	TLML_18_	RNA
167	CLONES_TRBTLML_18__infusion_TCR-JV_cDNA_13_ACACGACC_merged_170000.txt	342	14	0.0003634	TGTGCCAGCAGCTTAGCGGTGCGGGAGCTTGGCGCAGATACGCAGTATTTT	EEEENNNNNNNNNNNNNNNNNNNNNNNNNNNNNNNNNNNNNNNENNNNNNN	TRBV7-8*00(497.9)	TRBD2*00(35)	TRBJ2-3*00(225)		567|585|604|0|18||90.0	23|30|48|20|27||35.0	24|41|69|34|51||85.0												TGTGCCAGCAGCTTAGCGGTGCGGGAGCTTGGCGCAGATACGCAGTATTTT	36								CASSLAVRELGADTQYF		:::::::::0:1:18:20:-7:-2:27:34:-4:51:::	TLML_18_	RNA
168	CLONES_TRBTLML_18__infusion_TCR-JV_cDNA_13_ACACGACC_merged_170000.txt	343	14	0.0003634	TGCAGTGCTAGAGGGCCCCTAAATCGCGGGAGTACGAATGAGCAGTTCTTC	EEEEEEEEEEEEEEEEEEEEEEEEEEEEEEEEEEEEEEEEEEEEEEEEEEE	TRBV20-1*00(516.8)	TRBD2*00(35)	TRBJ2-1*00(211.8)		759|772|793|0|13||65.0	23|30|48|25|32||35.0	27|42|70|36|51||75.0												TGCAGTGCTAGAGGGCCCCTAAATCGCGGGAGTACGAATGAGCAGTTCTTC	36								CSARGPLNRGSTNEQFF		:::::::::0:-1:13:25:-7:-2:32:36:-7:51:::	TLML_18_	RNA
169	CLONES_TRBTLML_18__infusion_TCR-JV_cDNA_13_ACACGACC_merged_170000.txt	346	14	0.0003634	TGTGCCAGCAGTTTAGCGGGAGTCACAGATACGCAGTATTTT	EEEEEEEEEEEEEEEEEEEEEEEEEEEEEEEEEEEEEEEEEE	TRBV27*00(385.2)	TRBD2*00(35)	TRBJ2-3*00(222.9)		556|571|593|0|15||75.0	23|30|48|15|22||35.0	22|41|69|23|42||95.0												TGTGCCAGCAGTTTAGCGGGAGTCACAGATACGCAGTATTTT	36								CASSLAGVTDTQYF		:::::::::0:-2:15:15:-7:-2:22:23:-2:42:::	TLML_18_	RNA
170	CLONES_TRBTLML_18__infusion_TCR-JV_cDNA_13_ACACGACC_merged_170000.txt	349	14	0.0003634	TGTGCCAGTAGTATGGGGCTGAACACTGAAGCTTTCTTT	EEEEEEEEEEEEEEEEEEEEEEEEEEEEEEEEEEEEEEE	TRBV19*00(531.1)	TRBD1*00(25)	TRBJ1-1*00(229.5)		559|573|596|0|14||70.0	19|24|36|14|19||25.0	20|40|68|19|39||100.0												TGTGCCAGTAGTATGGGGCTGAACACTGAAGCTTTCTTT	36								CASSMGLNTEAFF		:::::::::0:-3:14:14:-7:0:19:19:0:39:::	TLML_18_	RNA
171	CLONES_TRBTLML_18__infusion_TCR-JV_cDNA_13_ACACGACC_merged_170000.txt	354	13	0.000337443	TGTGCCAGCAGCACTGTGGGAGTCAGTATACGAGCAGTACTTC	EEEEEEEEEEEEEEEEEEEEEEEEEEEEEEEEEEEEEEEEEEE	TRBV21-1*00(475.8)	TRBD2*00(25)	TRBJ2-7*00(212.7)		544|557|581|0|13||65.0	25|30|48|17|22||25.0	24|39|67|28|43||75.0												TGTGCCAGCAGCACTGTGGGAGTCAGTATACGAGCAGTACTTC	36								CASSTVG_SVYEQYF		:::::::::0:-4:13:17:-9:-2:22:28:-4:43:::	TLML_18_	RNA
172	CLONES_TRBTLML_18__infusion_TCR-JV_cDNA_13_ACACGACC_merged_170000.txt	357	13	0.000337443	TGTGCCAGTAATCAGGGCTTCGGCACTGAAGCTTTCTTT	EEEEEEEEEEEEEEEEEEEEEEEEEEEEEEEEEEEEEEE	TRBV19*00(552.3)	TRBD1*00(25),TRBD2*00(25)	TRBJ1-1*00(207)		559|569|596|0|10||50.0	16|21|36|12|17||25.0;28|33|48|13|18||25.0	24|40|68|23|39||80.0												TGTGCCAGTAATCAGGGCTTCGGCACTGAAGCTTTCTTT	36								CASNQGFGTEAFF		:::::::::0:-7:10:12:-4:-3:17:23:-4:39:::	TLML_18_	RNA
173	CLONES_TRBTLML_18__infusion_TCR-JV_cDNA_13_ACACGACC_merged_170000.txt	358	13	0.000337443	TGTGCCAGCCCAGGACAGGGGAACACTGAAGCTTTCTTT	EEEEEEEEEEEEEEEEEEEEEEEEEEEEEEEEEEEEEEE	TRBV6-1*00(431.8)	TRBD1*00(40)	TRBJ1-1*00(213.3)		516|525|553|0|9||45.0	13|21|36|12|20||40.0	21|40|68|20|39||95.0												TGTGCCAGCCCAGGACAGGGGAACACTGAAGCTTTCTTT	36								CASPGQGNTEAFF		:::::::::0:-8:9:12:-1:-3:20:20:-1:39:::	TLML_18_	RNA
174	CLONES_TRBTLML_18__infusion_TCR-JV_cDNA_13_ACACGACC_merged_170000.txt	359	13	0.000337443	TGTGCCAGCAGTAAAGGGGGCGGATATGGCTACACCTTC	NNNNNNNNNNNNNNNNNNNNNNNNNNNNNNEEEEEEEEE	TRBV28*00(553.8)	TRBD1*00(40)	TRBJ1-2*00(207.3)		564|576|601|0|12||60.0	17|25|36|14|22||40.0	25|40|68|24|39||75.0												TGTGCCAGCAGTAAAGGGGGCGGATATGGCTACACCTTC	36								CASSKGGGYGYTF		:::::::::0:-5:12:14:-5:1:22:24:-5:39:::	TLML_18_	RNA
175	CLONES_TRBTLML_18__infusion_TCR-JV_cDNA_13_ACACGACC_merged_170000.txt	363	12	0.000311486	TGTGCCAGTAGTCCCCCCAGGGGGGGTCCTGGGGCCAACGTCCTGACTTTC	EEEEEEEEEEEEEEEEEEEEEEEEEEEEEEEEEEEEEEEEEEEEEEEEEEE	TRBV19*00(368)	TRBD1*00(35)	TRBJ2-6*00(245.3)		559|571|596|0|12||60.0	16|23|36|17|24||35.0	22|45|73|28|51||115.0												TGTGCCAGTAGTCCCCCCAGGGGGGGTCCTGGGGCCAACGTCCTGACTTTC	36								CASSPPRGGPGANVLTF		:::::::::0:-5:12:17:-4:-1:24:28:-2:51:::	TLML_18_	RNA
176	CLONES_TRBTLML_18__infusion_TCR-JV_cDNA_13_ACACGACC_merged_170000.txt	364	12	0.000311486	TGTGCCAGCAGCCTTACCGTGGGTCCGATAACCTACGAGCAGTACTTC	EEEEEENNNNNNNNNNNNNNNNNNNNNNNNNNNNNNNNNNEEEEEEEE	TRBV7-9*00(494.5)		TRBJ2-7*00(210)		556|568|593|0|12||60.0		22|39|67|31|48||85.0												TGTGCCAGCAGCCTTACCGTGGGTCCGATAACCTACGAGCAGTACTTC	36								CASSLTVGPITYEQYF		:::::::::0:-5:12:::::31:-2:48:::	TLML_18_	RNA
177	CLONES_TRBTLML_18__infusion_TCR-JV_cDNA_13_ACACGACC_merged_170000.txt	365	12	0.000311486	TGCAGTGCTAATAAGTACGGCCCCACCTCGAACACTGAAGCTTTCTTT	EEEEEEEEEEEENNNNNNNNNNNNNNNNNNNNNNNNNNNNNNNNNEEE	TRBV20-1*00(505.6)	TRBD1*00(25),TRBD2*00(25)	TRBJ1-1*00(223.8)		759|769|793|0|10||50.0	0|5|36|19|24||25.0;30|35|48|18|23||25.0	21|40|68|29|48||95.0												TGCAGTGCTAATAAGTACGGCCCCACCTCGAACACTGAAGCTTTCTTT	36								CSANKYGPTSNTEAFF		:::::::::0:-4:10:19:12:-19:24:29:-1:48:::	TLML_18_	RNA
178	CLONES_TRBTLML_18__infusion_TCR-JV_cDNA_13_ACACGACC_merged_170000.txt	366	12	0.000311486	TGCAGCGCTCAACGTCCCGGGACTAGCGGAGCCAATGAGCAGTTCTTC	EEEEEEEEEEEEEEEEEEEEEEEEEEEEEEEEEEEEEEEEEEEEEEEE	TRBV20-1*00(329)	TRBD2*00(80)	TRBJ2-1*00(220)		759|768|793|0|9|ST764C|29.0	11|27|48|13|29||80.0	26|42|70|32|48||80.0												TGCAGCGCTCAACGTCCCGGGACTAGCGGAGCCAATGAGCAGTTCTTC	36								CSAQRPGTSGANEQFF		:::::::::0:-5:9:13:5:-5:29:32:-6:48:::	TLML_18_	RNA
179	CLONES_TRBTLML_18__infusion_TCR-JV_cDNA_13_ACACGACC_merged_170000.txt	367	12	0.000311486	TGTGCCTGTCGGTTCAGGACTAGCGGGACCCCCGAGCAGTTCTTC	EEEEEEEEEEEEEEEEEEEEEEEEEEEEEEEEEEEEEEEEEEEEE	TRBV6-1*00(382)	TRBD2*00(60)	TRBJ2-1*00(200)		516|522|553|0|6||30.0	17|29|48|16|28||60.0	30|42|70|33|45||60.0												TGTGCCTGTCGGTTCAGGACTAGCGGGACCCCCGAGCAGTTCTTC	36								CACRFRTSGTPEQFF		:::::::::0:-11:6:16:-1:-3:28:33:-10:45:::	TLML_18_	RNA
180	CLONES_TRBTLML_18__infusion_TCR-JV_cDNA_13_ACACGACC_merged_170000.txt	368	12	0.000311486	TGTGCCAGCAGCTTGCGGGGCCAAGACTCCTACGAGCAGTACTTC	EEEEEEEEEEEEEEEEEEEEEEEEEEEEEEEEEEEEEEEEEEEEE	TRBV5-8*00(494.9)	TRBD1*00(25),TRBD2*00(25)	TRBJ2-7*00(230.8)		551|566|587|0|15||75.0	19|24|36|16|21||25.0;29|34|48|17|22||25.0	20|39|67|26|45||95.0												TGTGCCAGCAGCTTGCGGGGCCAAGACTCCTACGAGCAGTACTTC	36								CASSLRGQDSYEQYF		:::::::::0:-1:15:16:-7:0:21:26:0:45:::	TLML_18_	RNA
181	CLONES_TRBTLML_18__infusion_TCR-JV_cDNA_13_ACACGACC_merged_170000.txt	372	12	0.000311486	TGTGCCAGCAGTCTCACCGGGGTGATGGGTGGCTACACCTTC	EEEEEEEEEEEEEEEEEEEEEEEEEEEEEEEEEEEEEEEEEE	TRBV2*00(396.5)	TRBD1*00(25),TRBD2*00(25)	TRBJ1-2*00(190.4)		518|530|555|0|12||60.0	10|15|36|16|21||25.0;14|19|48|16|21||25.0	27|40|68|29|42||65.0												TGTGCCAGCAGTCTCACCGGGGTGATGGGTGGCTACACCTTC	36								CASSLTGVMGGYTF		:::::::::0:-5:12:16:2:-9:21:29:-7:42:::	TLML_18_	RNA
182	CLONES_TRBTLML_18__infusion_TCR-JV_cDNA_13_ACACGACC_merged_170000.txt	373	12	0.000311486	TGTGCCAGCAGCCCAAACAGGGTGTCCTACGAGCAGTACTTC	EEEEEEEEEEEEEEEEEEEEEEEEEEEEEEEEEEEEEEEEEE	TRBV11-2*00(378.4)	TRBD1*00(30)	TRBJ2-7*00(214.9)		522|534|559|0|12||60.0	15|21|36|16|22||30.0	21|39|67|24|42||90.0												TGTGCCAGCAGCCCAAACAGGGTGTCCTACGAGCAGTACTTC	36								CASSPNRVSYEQYF		:::::::::0:-5:12:16:-3:-3:22:24:-1:42:::	TLML_18_	RNA
183	CLONES_TRBTLML_18__infusion_TCR-JV_cDNA_13_ACACGACC_merged_170000.txt	374	12	0.000311486	TGCAGTGCTAGGGAACCGGGACTTCACAATGAGCAGTTCTTC	EEEEEEEEEEEEEEEEEEEEEEEEEEEEEEEEEEEEEEEEEE	TRBV20-1*00(563.4)	TRBD2*00(40),TRBD1*00(35)	TRBJ2-1*00(221.4)		759|770|793|0|11||55.0	14|22|48|15|23||40.0;10|17|36|15|22||35.0	25|42|70|25|42||85.0												TGCAGTGCTAGGGAACCGGGACTTCACAATGAGCAGTTCTTC	36								CSAREPGLHNEQFF		:::::::::0:-3:11:15:2:-10:23:25:-5:42:::	TLML_18_	RNA
185	CLONES_TRBTLML_18__infusion_TCR-JV_cDNA_13_ACACGACC_merged_170000.txt	378	12	0.000311486	TGCGCCAGCCGACAGGGAGAGTACGAGCAGTACTTC	EEEEEEEEEEEEEEEEEEEEEEEEEEEEEEEEEEEE	TRBV5-1*00(485.9)	TRBD1*00(35)	TRBJ2-7*00(203.5)		554|563|590|0|9||45.0	14|21|36|10|17||35.0	24|39|67|21|36||75.0												TGCGCCAGCCGACAGGGAGAGTACGAGCAGTACTTC	36								CASRQGEYEQYF		:::::::::0:-7:9:10:-2:-3:17:21:-4:36:::	TLML_18_	RNA
186	CLONES_TRBTLML_18__infusion_TCR-JV_cDNA_13_ACACGACC_merged_170000.txt	383	11	0.000285529	TGTGCCAGCAGCTCCTTGGGCGGGAGCTCCTACAATGAGCAGTTCTTC	EEEEEEEEEEEEEEEEEEEEEEEEEEEEEEEEEEEEEEEEEEEEEEEE	TRBV11-2*00(491.2)	TRBD1*00(25)	TRBJ2-1*00(260.5)		522|535|559|0|13||65.0	20|25|36|17|22||25.0	16|42|70|22|48||130.0												TGTGCCAGCAGCTCCTTGGGCGGGAGCTCCTACAATGAGCAGTTCTTC	36								CASSSLGGSSYNEQFF		:::::::::0:-4:13:17:-8:1:22:22:4:48:::	TLML_18_	RNA
187	CLONES_TRBTLML_18__infusion_TCR-JV_cDNA_13_ACACGACC_merged_170000.txt	384	11	0.000285529	TGTGCCAGCAGCTACTTGTCGGGGGGGGTCTACAATGAGCAGTTCTTC	EEEEEEEEEEEEEEEEEEEEEEEEEEEEEEEEEEEEEEEEEEEEEEEE	TRBV6-5*00(445.7)	TRBD1*00(25)	TRBJ2-1*00(243)		519|535|556|0|16|ST530C|64.0	18|23|36|20|25||25.0	23|42|70|29|48||95.0												TGTGCCAGCAGCTACTTGTCGGGGGGGGTCTACAATGAGCAGTTCTTC	36								CASSYLSGGVYNEQFF		:::::::::0:-1:16:20:-6:-1:25:29:-3:48:::	TLML_18_	RNA
188	CLONES_TRBTLML_18__infusion_TCR-JV_cDNA_13_ACACGACC_merged_170000.txt	385	11	0.000285529	TGTGCCAGCAGCCAAGGTACGTTGCACCTGAACACTGAAGCTTTCTTT	EEEEEEEEEENNNNNNNNNNNNNNNNNNNNNNNNNNNNNNNNNNNEEE	TRBV4-2*00(571.9)		TRBJ1-1*00(215.8)		537|553|574|0|16||80.0		20|40|68|28|48||100.0												TGTGCCAGCAGCCAAGGTACGTTGCACCTGAACACTGAAGCTTTCTTT	36								CASSQGTLHLNTEAFF		:::::::::0:-1:16:::::28:0:48:::	TLML_18_	RNA
189	CLONES_TRBTLML_18__infusion_TCR-JV_cDNA_13_ACACGACC_merged_170000.txt	389	11	0.000285529	TGTGCCAGCAGTGTGGCGCGGAGCCCCTACGAGCAGTACTTC	EEEEEEEEEEEEEEEEEEEEEEEEEEEEEEEEEEEEEEEEEE	TRBV6-1*00(640.1)	TRBD1*00(25)	TRBJ2-7*00(194.8)		516|529|553|0|13||65.0	21|26|36|14|19||25.0	16|39|67|19|42|ST21C|99.0												TGTGCCAGCAGTGTGGCGCGGAGCCCCTACGAGCAGTACTTC	36								CASSVARSPYEQYF		:::::::::0:-4:13:14:-9:2:19:19:4:42:::	TLML_18_	RNA
190	CLONES_TRBTLML_18__infusion_TCR-JV_cDNA_13_ACACGACC_merged_170000.txt	390	11	0.000285529	TGTGCCAGCAGCCAAGATCTTGCCAGCAATGAGCAGTTCTTC	EEEEEEEEEEEEEEEEEEEEEEEEEEEEEEEEEEEEEEEEEE	TRBV3-1*00(401.9)		TRBJ2-1*00(203.5)		543|565|580|0|22||110.0		26|42|70|26|42||80.0												TGTGCCAGCAGCCAAGATCTTGCCAGCAATGAGCAGTTCTTC	36								CASSQDLASNEQFF		:::::::::0:5:22:::::26:-6:42:::	TLML_18_	RNA
191	CLONES_TRBTLML_18__infusion_TCR-JV_cDNA_13_ACACGACC_merged_170000.txt	391	11	0.000285529	TGTGCCAGCAGCGTAGCTAATCGAGGCGGGGAGCTGTTTTTT	EEEEEEEEEEEEEEEEEEEEEEEEEEEEEEEEEEEEEEEEEE	TRBV9*00(469.1)		TRBJ2-2*00(215.5)		559|578|595|0|19||95.0		27|43|71|26|42||80.0												TGTGCCAGCAGCGTAGCTAATCGAGGCGGGGAGCTGTTTTTT	36								CASSVANRGGELFF		:::::::::0:3:19:::::26:-7:42:::	TLML_18_	RNA
192	CLONES_TRBTLML_18__infusion_TCR-JV_cDNA_13_ACACGACC_merged_170000.txt	392	11	0.000285529	TGCAGTGCTCTCTACCCGGGAAGGACAGATACGCAGTATTTT	EEEEEEEEEEEEEEEEEEEEEEEEEEEEEEEEEEEEEEEEEE	TRBV20-1*00(518.1)	TRBD1*00(35),TRBD2*00(35)	TRBJ2-3*00(221.8)		759|768|793|0|9||45.0	9|16|36|14|21||35.0;13|20|48|14|21||35.0	23|41|69|24|42||90.0												TGCAGTGCTCTCTACCCGGGAAGGACAGATACGCAGTATTTT	36								CSALYPGRTDTQYF		:::::::::0:-5:9:14:3:-8:21:24:-3:42:::	TLML_18_	RNA
193	CLONES_TRBTLML_18__infusion_TCR-JV_cDNA_13_ACACGACC_merged_170000.txt	395	11	0.000285529	TGTGCCAGCAGTTTTGGGCAGTCCTACGAGCAGTACTTC	EEEEEEEEEEEEEEEEEEEEEEEEEEEEEEEEEEEEEEE	TRBV12-3*00(710.1),TRBV12-4*00(710.1)		TRBJ2-7*00(191.4)		530|544|567|0|14||70.0;530|544|567|0|14||70.0		21|39|67|21|39||90.0												TGTGCCAGCAGTTTTGGGCAGTCCTACGAGCAGTACTTC	36								CASSFGQSYEQYF		:::::::::0:-3:14:::::21:-1:39:::	TLML_18_	RNA
194	CLONES_TRBTLML_18__infusion_TCR-JV_cDNA_13_ACACGACC_merged_170000.txt	397	11	0.000285529	TGCGCCAGCAGCTTGGACCCGAACACTGAAGCTTTCTTT	EEEENNNNNNNNNNNNNNNNNNNNNNNNNNNNNNNNEEE	TRBV5-1*00(664.7)		TRBJ1-1*00(185.9)		554|570|590|0|16||80.0		21|40|68|20|39||95.0												TGCGCCAGCAGCTTGGACCCGAACACTGAAGCTTTCTTT	36								CASSLDPNTEAFF		:::::::::0:0:16:::::20:-1:39:::	TLML_18_	RNA
195	CLONES_TRBTLML_18__infusion_TCR-JV_cDNA_13_ACACGACC_merged_170000.txt	401	10	0.000259572	TGTGCCAGCAGCGTAGTGCAGTAGTCCCCACCAGGGACTAGCCCACCGGGGAGCTGTTTTTT	EEEEEEEEEEEEEEEEEEEEEEEEENNNNNNNNNNNNNNNNNNNNNNNEEEEEEEEEEEEEE	TRBV9*00(532.8)	TRBD2*00(45)	TRBJ2-2*00(235)		559|575|595|0|16||80.0	16|25|48|33|42||45.0	24|43|71|43|62||95.0												TGTGCCAGCAGCGTAGTGCAGTAGTCCCCACCAGGGACTAGCCCACCGGGGAGCTGTTTTTT	36								CASSVVQ*SP_RD*PTGELFF		:::::::::0:0:16:33:0:-7:42:43:-4:62:::	TLML_18_	RNA
196	CLONES_TRBTLML_18__infusion_TCR-JV_cDNA_13_ACACGACC_merged_170000.txt	403	10	0.000259572	TGTGCCAGCAGCCAAGATCCCCTCCTAGCGGAGTTTGGAAATGAGCAGTTCTTC	EEEEEEEEEEEEEEEEEEEEEEEEEEEEEEEEEEEEEEEEEEEEEEEEEEEEEE	TRBV3-1*00(267.2),TRBV3-2*00(260.3)	TRBD2*00(35)	TRBJ2-1*00(215)		543|562|580|0|19||95.0;543|562|580|0|19||95.0	20|27|48|24|31||35.0	27|42|70|39|54||75.0												TGTGCCAGCAGCCAAGATCCCCTCCTAGCGGAGTTTGGAAATGAGCAGTTCTTC	36								CASSQDPLLAEFGNEQFF		:::::::::0:2:19:24:-4:-5:31:39:-7:54:::	TLML_18_	RNA
197	CLONES_TRBTLML_18__infusion_TCR-JV_cDNA_13_ACACGACC_merged_170000.txt	405	10	0.000259572	TGTGCCAGTAGTGTAGACCCAGAACCCACCTACAATGAGCAGTTCTTC	EEEEEEEEEEEEEEEEEEEENNNNNNNNNNNNNNNNNNNNEEEEEEEE	TRBV19*00(609.9)		TRBJ2-1*00(197.8)		559|576|596|0|17|SA571G|69.0		22|42|70|28|48||100.0												TGTGCCAGTAGTGTAGACCCAGAACCCACCTACAATGAGCAGTTCTTC	36								CASSVDPEPTYNEQFF		:::::::::0:0:17:::::28:-2:48:::	TLML_18_	RNA
198	CLONES_TRBTLML_18__infusion_TCR-JV_cDNA_13_ACACGACC_merged_170000.txt	406	10	0.000259572	TGTGCCAGCAGTTTAGGATCGGGGGGCACATCCTACGAGCAGTACTTC	EEEEEEEEEEEEEEEEEEEEEEEEEEEEEEEEEEEEEEEEEEEEEEEE	TRBV27*00(367.7)	TRBD1*00(30)	TRBJ2-7*00(194.4)		556|571|593|0|15||75.0	18|24|36|21|27||30.0	21|39|67|30|48||90.0												TGTGCCAGCAGTTTAGGATCGGGGGGCACATCCTACGAGCAGTACTTC	36								CASSLGSGGTSYEQYF		:::::::::0:-2:15:21:-6:0:27:30:-1:48:::	TLML_18_	RNA
199	CLONES_TRBTLML_18__infusion_TCR-JV_cDNA_13_ACACGACC_merged_170000.txt	407	10	0.000259572	TGTGCCAGCAGCTTTTTTGGGGACGCCGTGAACACTGAAGCTTTCTTT	EEEEEEEEEEEEEEEEEEEEEEEEEEEEEEEEEEEEEEEEEEEEEEEE	TRBV7-2*00(411.3)	TRBD1*00(29),TRBD2*00(25)	TRBJ1-1*00(224.5)		580|594|617|0|14||70.0	18|27|36|18|27|SG22A|29.0;16|21|48|19|24||25.0	20|40|68|28|48||100.0												TGTGCCAGCAGCTTTTTTGGGGACGCCGTGAACACTGAAGCTTTCTTT	36								CASSFFGDAVNTEAFF		:::::::::0:-3:14:18:-6:3:27:28:0:48:::	TLML_18_	RNA
200	CLONES_TRBTLML_18__infusion_TCR-JV_cDNA_13_ACACGACC_merged_170000.txt	408	10	0.000259572	TGTGCCAGCAGCTTCTCCGCGGGATCGAACACCGGGGAGCTGTTTTTT	EEEENNNNNNNNNNNNNNNNNNNNNNNNNNEEEEEEEEEEEEEEEEEE	TRBV5-5*00(536.8)	TRBD2*00(30)	TRBJ2-2*00(214.1)		549|563|585|0|14||70.0	23|29|48|18|24||30.0	20|43|71|25|48||115.0												TGTGCCAGCAGCTTCTCCGCGGGATCGAACACCGGGGAGCTGTTTTTT	36								CASSFSAGSNTGELFF		:::::::::0:-2:14:18:-7:-3:24:25:0:48:::	TLML_18_	RNA
201	CLONES_TRBTLML_18__infusion_TCR-JV_cDNA_13_ACACGACC_merged_170000.txt	409	10	0.000259572	TGTGCCAGCAGCACCGGGCAAGAGTCAGTTTACTACGAGCAGTACTTC	EEEEEEEEEEEEEEEEENNENNNNNNNNNJNNNEEEEEEEEEEEEEEE	TRBV9*00(404.7)	TRBD1*00(25),TRBD2*00(25)	TRBJ2-7*00(212)		559|571|595|0|12||60.0	10|15|36|13|18||25.0;14|19|48|13|18||25.0	23|39|67|32|48||80.0												TGTGCCAGCAGCACCGGGCAAGAGTCAGTTTACTACGAGCAGTACTTC	36								CASSTGQESVYYEQYF		:::::::::0:-4:12:13:2:-9:18:32:-3:48:::	TLML_18_	RNA
202	CLONES_TRBTLML_18__infusion_TCR-JV_cDNA_13_ACACGACC_merged_170000.txt	412	10	0.000259572	TGTGCCAGCAGCCCGATCGGCGCGGGAGTTGAGACCCAGTACTTC	EEEEEEEEEEEEEEEEEEEEEEEEEEEEEEEEEEEEEEEEEEEEE	TRBV5-4*00(544)	TRBD2*00(35)	TRBJ2-5*00(204.8)		549|561|585|0|12||60.0	23|30|48|21|28||35.0	25|40|68|30|45||75.0												TGTGCCAGCAGCCCGATCGGCGCGGGAGTTGAGACCCAGTACTTC	36								CASSPIGAGVETQYF		:::::::::0:-4:12:21:-7:-2:28:30:-5:45:::	TLML_18_	RNA
203	CLONES_TRBTLML_18__infusion_TCR-JV_cDNA_13_ACACGACC_merged_170000.txt	414	10	0.000259572	TGCGCCAGCAGCCCCGGGACCAACACCTACAATGAGCAGTTCTTC	EEEEEEEEEEEEEEEEEEEEEEEEEEEEEEEEEEEEEEEEEEEEE	TRBV5-1*00(512.8)	TRBD1*00(40),TRBD2*00(40)	TRBJ2-1*00(225.2)		554|566|590|0|12||60.0	9|17|36|12|20||40.0;13|21|48|12|20||40.0	22|42|70|25|45||100.0												TGCGCCAGCAGCCCCGGGACCAACACCTACAATGAGCAGTTCTTC	36								CASSPGTNTYNEQFF		:::::::::0:-4:12:12:3:-7:20:25:-2:45:::	TLML_18_	RNA
204	CLONES_TRBTLML_18__infusion_TCR-JV_cDNA_13_ACACGACC_merged_170000.txt	415	10	0.000259572	TGTGCCATCAGTGGAGACAGCAATAATTCACCCCTCCACTTT	EEEEEEEEEEEEEEEEEEEEEEEEEEEEEEEEEEEEEEEEEE	TRBV10-3*00(562)	TRBD1*00(25)	TRBJ1-6*00(218)		533|546|570|0|13||65.0	14|19|36|15|20||25.0	25|45|73|22|42||100.0												TGTGCCATCAGTGGAGACAGCAATAATTCACCCCTCCACTTT	36								CAISGDSNNSPLHF		:::::::::0:-4:13:15:-2:-5:20:22:-5:42:::	TLML_18_	RNA
205	CLONES_TRBTLML_18__infusion_TCR-JV_cDNA_13_ACACGACC_merged_170000.txt	416	10	0.000259572	TGTGCCAGCAGGCAGACAGGGGGAGATGAAAAACTGTTTTTT	EEEEEEEEEEEEEEEEEEEEEEEEEEEEEEEEEEEEEEEEEE	TRBV5-6*00(427)	TRBD1*00(45)	TRBJ1-4*00(209.9)		550|561|586|0|11||55.0	14|23|36|14|23||45.0	26|43|71|25|42||85.0												TGTGCCAGCAGGCAGACAGGGGGAGATGAAAAACTGTTTTTT	36								CASRQTGGDEKLFF		:::::::::0:-5:11:14:-2:-1:23:25:-6:42:::	TLML_18_	RNA
206	CLONES_TRBTLML_18__infusion_TCR-JV_cDNA_13_ACACGACC_merged_170000.txt	417	10	0.000259572	TGTGCCAGCAACGGACAGGGGGGGGGAAACATTCAGTACTTC	EEEEEEEEEEEEEEEEEEEEEEEEEEEEEEEEEEEEEEEEEE	TRBV12-3*00(478.9),TRBV12-4*00(478.9)	TRBD1*00(50)	TRBJ2-4*00(203.9)		530|540|567|0|10||50.0;530|540|567|0|10||50.0	13|23|36|12|22||50.0	26|42|70|26|42||80.0												TGTGCCAGCAACGGACAGGGGGGGGGAAACATTCAGTACTTC	36								CASNGQGGGNIQYF		:::::::::0:-7:10:12:-1:-1:22:26:-6:42:::	TLML_18_	RNA
208	CLONES_TRBTLML_18__infusion_TCR-JV_cDNA_13_ACACGACC_merged_170000.txt	421	10	0.000259572	TGTGCCAGCAGTCTCAGCGGGTCCCACGAGCAGTACTTC	EEEEEEEEEEEEEEEEEEEEEEEEEEEEEEEEEEEEEEE	TRBV7-9*00(529.3)	TRBD2*00(30)	TRBJ2-7*00(203.5)		556|567|593|0|11||55.0	22|28|48|15|21||30.0	21|39|67|21|39|ST24C|74.0												TGTGCCAGCAGTCTCAGCGGGTCCCACGAGCAGTACTTC	36								CASSLSGSHEQYF		:::::::::0:-6:11:15:-6:-4:21:21:-1:39:::	TLML_18_	RNA
209	CLONES_TRBTLML_18__infusion_TCR-JV_cDNA_13_ACACGACC_merged_170000.txt	424	10	0.000259572	TGTGCCAGCAGCTTATTGGACAGGATCTACTTC	EEEEEEEEEEEEEEEEEEEEEEEEEEEEEEEEE	TRBV11-2*00(413.1)	TRBD1*00(35)	TRBJ2-4*00(164)		522|537|559|0|15||75.0	13|20|36|17|24||35.0	36|42|70|27|33||30.0												TGTGCCAGCAGCTTATTGGACAGGATCTACTTC	36								CASSLLDRIYF		:::::::::0:-2:15:17:-1:-4:24:27:-16:33:::	TLML_18_	RNA
210	CLONES_TRBTLML_18__infusion_TCR-JV_cDNA_13_ACACGACC_merged_170000.txt	427	9	0.000233615	TGTGCCAGCAGCCCAGGTGGGGACCGATCCCAACAGGGCAAAAACATTCAGTACTTC	EEEEEEEEEEEEEEEEEEEEEEEEEEEEEEEEEEEEEEEEEEEEEEEEEEEEEEEEE	TRBV13*00(270)	TRBD1*00(30)	TRBJ2-4*00(233.2)		567|579|604|0|12||60.0	15|21|36|32|38||30.0	23|42|70|38|57||95.0												TGTGCCAGCAGCCCAGGTGGGGACCGATCCCAACAGGGCAAAAACATTCAGTACTTC	36								CASSPGGDRSQQGKNIQYF		:::::::::0:-5:12:32:-3:-3:38:38:-3:57:::	TLML_18_	RNA
211	CLONES_TRBTLML_18__infusion_TCR-JV_cDNA_13_ACACGACC_merged_170000.txt	428	9	0.000233615	TGTGCCAGCAGCGAGTACCTGGGACAGAGGTGAATAGCAATCAGCCCCAGCATTTT	NNNNNNNNNNNNNNNNNNNNNNNNNNNNNNNNNNNNNNEEEEEEEEEEEEEEEEEE	TRBV6-5*00(503.7)	TRBD1*00(35)	TRBJ1-5*00(243.3)		519|530|556|0|11||55.0	12|19|36|20|27||35.0	19|42|70|33|56||115.0												TGTGCCAGCAGCGAGTACCTGGGACAGAGGTGAATAGCAATCAGCCCCAGCATTTT	36								CASSEYLGQ_VNSNQPQHF		:::::::::0:-6:11:20:0:-5:27:33:1:56:::	TLML_18_	RNA
212	CLONES_TRBTLML_18__infusion_TCR-JV_cDNA_13_ACACGACC_merged_170000.txt	430	9	0.000233615	TGTGCCAGTAGTCGAGTCCAAAGTGGCACCGGGGAGCTGTTTTTT	EEEEEEEEEEEEEEEEEEEEEEEEEEEEEEEEEEEEEEEEEEEEE	TRBV19*00(599.3)	TRBD2*00(25)	TRBJ2-2*00(182.8)		559|571|596|0|12||60.0	10|15|48|14|19||25.0	24|43|71|26|45||95.0												TGTGCCAGTAGTCGAGTCCAAAGTGGCACCGGGGAGCTGTTTTTT	36								CASSRVQSGTGELFF		:::::::::0:-5:12:14:6:-17:19:26:-4:45:::	TLML_18_	RNA
213	CLONES_TRBTLML_18__infusion_TCR-JV_cDNA_13_ACACGACC_merged_170000.txt	431	9	0.000233615	TGTGCCAGCAGCCCCGATGTAAGGGGCAATGAAAAACTGTTTTTT	EEEEEEEEEEEEEEEEEEEEEEEEEEEEEEEEEEEEEEEEEEEEE	TRBV7-9*00(424.9)	TRBD1*00(25)	TRBJ1-4*00(214.4)		556|568|593|0|12||60.0	17|22|36|21|26||25.0	25|43|71|27|45||90.0												TGTGCCAGCAGCCCCGATGTAAGGGGCAATGAAAAACTGTTTTTT	36								CASSPDVRGNEKLFF		:::::::::0:-5:12:21:-5:-2:26:27:-5:45:::	TLML_18_	RNA
214	CLONES_TRBTLML_18__infusion_TCR-JV_cDNA_13_ACACGACC_merged_170000.txt	435	9	0.000233615	TGCGCCAGCAGCTCTGACAGTTCTAAGGGTACGCAGTATTTT	EEEEEEEEEEEEEEEEEEEEEEEEEEEEEEEEEEEEEEEEEE	TRBV5-1*00(358.8)	TRBD1*00(25)	TRBJ2-3*00(173.9)		554|567|590|0|13||65.0	14|19|36|15|20||25.0	28|41|69|29|42||65.0												TGCGCCAGCAGCTCTGACAGTTCTAAGGGTACGCAGTATTTT	36								CASSSDSSKGTQYF		:::::::::0:-3:13:15:-2:-5:20:29:-8:42:::	TLML_18_	RNA
215	CLONES_TRBTLML_18__infusion_TCR-JV_cDNA_13_ACACGACC_merged_170000.txt	436	9	0.000233615	TGTGCCAGCAGCTTAGCCCCGTCCTACGAGCAGTACTTC	EEEEEEEEEEEEEEEEEEEEEEEEEEEEEEEEEEEEEEE	TRBV7-8*00(301.4)		TRBJ2-7*00(230)		567|584|604|0|17||85.0		21|39|67|21|39||90.0												TGTGCCAGCAGCTTAGCCCCGTCCTACGAGCAGTACTTC	36								CASSLAPSYEQYF		:::::::::0:0:17:::::21:-1:39:::	TLML_18_	RNA
216	CLONES_TRBTLML_18__infusion_TCR-JV_cDNA_13_ACACGACC_merged_170000.txt	437	9	0.000233615	TGTGCCAGCAGCTTAGGGGTATTTAGTGAGCAGTTCTTC	EEEEEEEEEEEEEEEEEEEEEEEEEEEEEEEEEEEEEEE	TRBV11-2*00(559.7)		TRBJ2-1*00(176.1)		522|538|559|0|16||80.0		29|42|70|26|39||65.0												TGTGCCAGCAGCTTAGGGGTATTTAGTGAGCAGTTCTTC	36								CASSLGVFSEQFF		:::::::::0:-1:16:::::26:-9:39:::	TLML_18_	RNA
217	CLONES_TRBTLML_18__infusion_TCR-JV_cDNA_13_ACACGACC_merged_170000.txt	440	9	0.000233615	TGTTCGGGCCCAGGGGGAACAGATACGCAGTATTTT	EEEEEEEEEEEEEEEEEEEEEEEEEEEEEEEEEEEE	TRBV20-1*00(492.8)	TRBD1*00(35),TRBD2*00(30)	TRBJ2-3*00(223.3)		759|761|793|0|2||10.0	16|23|36|10|17||35.0;29|35|48|5|11||30.0	23|41|69|18|36||90.0												TGTTCGGGCCCAGGGGGAACAGATACGCAGTATTTT	36								CSGPGGTDTQYF		:::::::::0:-12:2:10:-4:-1:17:18:-3:36:::	TLML_18_	RNA
218	CLONES_TRBTLML_18__infusion_TCR-JV_cDNA_13_ACACGACC_merged_170000.txt	443	9	0.000233615	TGCAGCGTTCGGTCCGGGGAGCTGTTTTTT	EEEEEEEEEEEEEEEEEEEEEEEEEEEEEE	TRBV29-1*00(551.6)		TRBJ2-2*00(220.6)		700|709|734|0|9||45.0		26|43|71|13|30||85.0												TGCAGCGTTCGGTCCGGGGAGCTGTTTTTT	36								CSVRSGELFF		:::::::::0:-5:9:::::13:-6:30:::	TLML_18_	RNA
219	CLONES_TRBTLML_18__infusion_TCR-JV_cDNA_13_ACACGACC_merged_170000.txt	444	8	0.000207657	TGCAGTGCTAGAGATTGACTGCCGGGACTAGCGGGACCCAATGAGCAGTTCTTC	EEEEEEEEEEEEEEEEEEEEEEEEEEEEEEEEEEEEEEEEEEEEEEEEEEEEEE	TRBV20-1*00(615.6)	TRBD2*00(75)	TRBJ2-1*00(179.9)		759|774|793|0|15||75.0	14|29|48|21|36||75.0	26|42|70|38|54||80.0												TGCAGTGCTAGAGATTGACTGCCGGGACTAGCGGGACCCAATGAGCAGTTCTTC	36								CSARD*LPGLAGPNEQFF		:::::::::0:1:15:21:2:-3:36:38:-6:54:::	TLML_18_	RNA
220	CLONES_TRBTLML_18__infusion_TCR-JV_cDNA_13_ACACGACC_merged_170000.txt	448	8	0.000207657	TGTGCCAGCAGCTCTAGCGCCAGATCTCTGGGGCCAACGTCCTGACTTTC	EEEEEEEEEEEEEEEEEEEEEEEEEEEEEEEEEEEEEEEEEEEEEEEEEE	TRBV7-3*00(355.5)	TRBD2*00(30)	TRBJ2-6*00(292.8)		540|553|577|0|13||65.0	20|26|48|13|19||30.0	14|45|73|19|50|SG19T|139.0												TGTGCCAGCAGCTCTAGCGCCAGATCTCTGGGGCCAACGTCCTGACTTTC	36								CASSSSAR_SGANVLTF		:::::::::0:-4:13:13:-4:-6:19:19:6:50:::	TLML_18_	RNA
221	CLONES_TRBTLML_18__infusion_TCR-JV_cDNA_13_ACACGACC_merged_170000.txt	451	8	0.000207657	TGTGCCAGCAGATCACTAGCCCCTATGGGCTACAATGAGCAGTTCTTC	EEEEEEEEEEEEEEEEEEEEEEEEEEEEEEEEEEEEEEEEEEEEEEEE	TRBV6-2*00(561.3),TRBV6-3*00(561.3)	TRBD2*00(30)	TRBJ2-1*00(170.8)		516|527|553|0|11||55.0;516|527|553|0|11||55.0	19|25|48|14|20||30.0	23|42|70|29|48||95.0												TGTGCCAGCAGATCACTAGCCCCTATGGGCTACAATGAGCAGTTCTTC	36								CASRSLAPMGYNEQFF		:::::::::0:-6:11:14:-3:-7:20:29:-3:48:::	TLML_18_	RNA
222	CLONES_TRBTLML_18__infusion_TCR-JV_cDNA_13_ACACGACC_merged_170000.txt	452	8	0.000207657	TGCGCCAGCAGTCAAGGGGAAAGACAGGTCGGCTATGGCTACACCTTC	EEEEEEEEEEEEEEEEEEEEEEEEEEEEEEEEEEEEEEEEEEEEEEEE	TRBV23-1*00(410)	TRBD1*00(30)	TRBJ1-2*00(203.4)		580|595|617|0|15||75.0	14|20|36|22|28||30.0	24|40|68|32|48||80.0												TGCGCCAGCAGTCAAGGGGAAAGACAGGTCGGCTATGGCTACACCTTC	36								CASSQGERQVGYGYTF		:::::::::0:-2:15:22:-2:-4:28:32:-4:48:::	TLML_18_	RNA
223	CLONES_TRBTLML_18__infusion_TCR-JV_cDNA_13_ACACGACC_merged_170000.txt	454	8	0.000207657	TGCGCCAGCACCGGGACTAGCGTGGGGCAAAAACATTCAGTACTTC	NNNNNNNNNNNNNNNNNNNNNNNNNNNNNNNNNEEEEEEEEEEEEE	TRBV10-2*00(406.9)	TRBD2*00(60)	TRBJ2-4*00(235)		533|543|570|0|10||50.0	14|26|48|10|22||60.0	23|42|70|27|46||95.0												TGCGCCAGCACCGGGACTAGCGTGGGGCAAAAACATTCAGTACTTC	36								CASTGTSV_GKNIQYF		:::::::::0:-7:10:10:2:-6:22:27:-3:46:::	TLML_18_	RNA
224	CLONES_TRBTLML_18__infusion_TCR-JV_cDNA_13_ACACGACC_merged_170000.txt	456	8	0.000207657	TGTGCCAGCTCATCCGGGACTAGCGGATACAATGAGCAGTTCTTC	EEEEEEEEEEEEEEEEEEEEEEEEEEEEEEEEEEEEEEEEEEEEE	TRBV18*00(526.3)	TRBD2*00(65)	TRBJ2-1*00(203)		702|714|739|0|12||60.0	14|27|48|13|26||65.0	24|42|70|27|45||90.0												TGTGCCAGCTCATCCGGGACTAGCGGATACAATGAGCAGTTCTTC	36								CASSSGTSGYNEQFF		:::::::::0:-5:12:13:2:-5:26:27:-4:45:::	TLML_18_	RNA
225	CLONES_TRBTLML_18__infusion_TCR-JV_cDNA_13_ACACGACC_merged_170000.txt	457	8	0.000207657	TGTGCCAGCTCACGACTAGCGGGAGGGGACTACGAGCAGTACTTC	EEEEEEEEEEEEEEEEEEEEEEEEEEEEEEEEEEEEEEEEEEEEE	TRBV18*00(366.9)	TRBD2*00(70)	TRBJ2-7*00(214)		702|715|739|0|13||65.0	18|32|48|13|27||70.0	23|39|67|29|45||80.0												TGTGCCAGCTCACGACTAGCGGGAGGGGACTACGAGCAGTACTTC	36								CASSRLAGGDYEQYF		:::::::::0:-4:13:13:-2:0:27:29:-3:45:::	TLML_18_	RNA
226	CLONES_TRBTLML_18__infusion_TCR-JV_cDNA_13_ACACGACC_merged_170000.txt	458	8	0.000207657	TGTGCCAGCAGCCTAGCGGGAGAGGTCACAGATACGCAGTATTTT	EEEEEEEEEEEEEEEEEEEEEEEEEEEEEEEEEEEEEEEEEEEEE	TRBV3-1*00(425)	TRBD2*00(45)	TRBJ2-3*00(233.1)		543|556|580|0|13||65.0	21|30|48|13|22||45.0	22|41|69|26|45||95.0												TGTGCCAGCAGCCTAGCGGGAGAGGTCACAGATACGCAGTATTTT	36								CASSLAGEVTDTQYF		:::::::::0:-4:13:13:-5:-2:22:26:-2:45:::	TLML_18_	RNA
227	CLONES_TRBTLML_18__infusion_TCR-JV_cDNA_13_ACACGACC_merged_170000.txt	459	8	0.000207657	TGTGCCAGCAGCCCGGGGGGGACTAGCTACAATGAGCAGTTCTTC	EEENNNNNNNNNNNNNNNNNNNNNNNNNNNNNNNNNNNNNNNEEE	TRBV7-7*00(511.6)	TRBD2*00(40)	TRBJ2-1*00(228.8)		585|597|622|0|12||60.0	16|24|48|18|26||40.0	23|42|70|26|45||95.0												TGTGCCAGCAGCCCGGGGGGGACTAGCTACAATGAGCAGTTCTTC	36								CASSPGGTSYNEQFF		:::::::::0:-5:12:18:0:-8:26:26:-3:45:::	TLML_18_	RNA
228	CLONES_TRBTLML_18__infusion_TCR-JV_cDNA_13_ACACGACC_merged_170000.txt	460	8	0.000207657	TGCAGTGCTAGGGCGACAGGGACAAATAATTCACCCCTCCACTTT	NNNNNNNNNNNNNNNNNNNNNNNNNNNNNNNNNNNNNNNEEEEEE	TRBV20-1*00(505)	TRBD1*00(35)	TRBJ1-6*00(222.1)		759|770|793|0|11||55.0	14|21|36|14|21||35.0	25|45|73|25|45||100.0												TGCAGTGCTAGGGCGACAGGGACAAATAATTCACCCCTCCACTTT	36								CSARATGTNNSPLHF		:::::::::0:-3:11:14:-2:-3:21:25:-5:45:::	TLML_18_	RNA
229	CLONES_TRBTLML_18__infusion_TCR-JV_cDNA_13_ACACGACC_merged_170000.txt	462	8	0.000207657	TGTGCCAGCTCACCGGCGGGGAATCAAGAGACCCAGTACTTC	EEEEEEEEEEEEEEEEEEEEEEEEEEEEEEEEEEEEEEEEEE	TRBV18*00(591.8)	TRBD2*00(25)	TRBJ2-5*00(214.4)		702|716|739|0|14||70.0	23|28|48|15|20||25.0	22|40|68|24|42||90.0												TGTGCCAGCTCACCGGCGGGGAATCAAGAGACCCAGTACTTC	36								CASSPAGNQETQYF		:::::::::0:-3:14:15:-7:-4:20:24:-2:42:::	TLML_18_	RNA
230	CLONES_TRBTLML_18__infusion_TCR-JV_cDNA_13_ACACGACC_merged_170000.txt	463	8	0.000207657	TGTGCCAGCAGCCTGGCAGCGGGAGGACGCGAGCAGTACTTC	EEEEEEEEEEEEEEEEEEEEEEEEEEEEEEEEEEEEEEEEEE	TRBV3-1*00(423.4)	TRBD2*00(45)	TRBJ2-7*00(205)		543|556|580|0|13||65.0	22|31|48|17|26||45.0	26|39|67|29|42||65.0												TGTGCCAGCAGCCTGGCAGCGGGAGGACGCGAGCAGTACTTC	36								CASSLAAGGREQYF		:::::::::0:-4:13:17:-6:-1:26:29:-6:42:::	TLML_18_	RNA
231	CLONES_TRBTLML_18__infusion_TCR-JV_cDNA_13_ACACGACC_merged_170000.txt	464	8	0.000207657	TGTGCCAGCAGCCTAGCGGGCCCCTCCTACGAGCAGTACTTC	EEEEEEEEEEEEEEEEEEEEEEEEEEEEEEEEEEEEEEEEEE	TRBV7-9*00(442)	TRBD2*00(25)	TRBJ2-7*00(218)		556|574|593|0|18|ST568C|74.0	30|35|48|18|23||25.0	20|39|67|23|42||95.0												TGTGCCAGCAGCCTAGCGGGCCCCTCCTACGAGCAGTACTTC	36								CASSLAGPSYEQYF		:::::::::0:1:18:18:-14:3:23:23:0:42:::	TLML_18_	RNA
232	CLONES_TRBTLML_18__infusion_TCR-JV_cDNA_13_ACACGACC_merged_170000.txt	465	8	0.000207657	TGTGCCAGCAGCCAAGGATCGTACTTTACGCCCCTCCACTTT	EEEEEEEEEEEEEEEEEEEEEEEEEEEEEEEEEEEEEEEEEE	TRBV3-1*00(466.3)		TRBJ1-6*00(184)		543|559|580|0|16||80.0		33|45|73|30|42||60.0												TGTGCCAGCAGCCAAGGATCGTACTTTACGCCCCTCCACTTT	36								CASSQGSYFTPLHF		:::::::::0:-1:16:::::30:-13:42:::	TLML_18_	RNA
233	CLONES_TRBTLML_18__infusion_TCR-JV_cDNA_13_ACACGACC_merged_170000.txt	466	8	0.000207657	TGCGCCAGCAGCCCGGACAGGGGGCTCTACGAGCAGTACTTC	EEEEEEEEEEEEEEEEEEEEEEEEEEEEEEEEEEEEEEEEEE	TRBV5-1*00(541.3)	TRBD1*00(55)	TRBJ2-7*00(218.8)		554|566|590|0|12||60.0	13|24|36|14|25||55.0	23|39|67|26|42||80.0												TGCGCCAGCAGCCCGGACAGGGGGCTCTACGAGCAGTACTTC	36								CASSPDRGLYEQYF		:::::::::0:-4:12:14:-1:0:25:26:-3:42:::	TLML_18_	RNA
234	CLONES_TRBTLML_18__infusion_TCR-JV_cDNA_13_ACACGACC_merged_170000.txt	474	8	0.000207657	TGTGCCAGTAACAAGGGGGCGTACACTGAAGCTTTCTTT	EEEEEEEEEEEEEEEEEEEEEEEEEEEEEEEEEEEEEEE	TRBV19*00(529.3)	TRBD1*00(40)	TRBJ1-1*00(160.5)		559|569|596|0|10||50.0	17|25|36|13|21||40.0	23|40|68|22|39||85.0												TGTGCCAGTAACAAGGGGGCGTACACTGAAGCTTTCTTT	36								CASNKGAYTEAFF		:::::::::0:-7:10:13:-5:1:21:22:-3:39:::	TLML_18_	RNA
235	CLONES_TRBTLML_18__infusion_TCR-JV_cDNA_13_ACACGACC_merged_170000.txt	475	8	0.000207657	TGTGCCAGCAGCTGGGGTAGCACAGATACGCAGTATTTT	EEEEEEEEEEEEEEEEEEEEEEEEEEEEEEEEEEEEEEE	TRBV3-1*00(417.8)		TRBJ2-3*00(237.5)		543|555|580|0|12||60.0		19|41|69|17|39||110.0												TGTGCCAGCAGCTGGGGTAGCACAGATACGCAGTATTTT	36								CASSWGSTDTQYF		:::::::::0:-5:12:::::17:1:39:::	TLML_18_	RNA
236	CLONES_TRBTLML_18__infusion_TCR-JV_cDNA_13_ACACGACC_merged_170000.txt	478	8	0.000207657	TGCAGTGCCCCGGGACAGGTAAGGGGCGAGCAGTACTTC	EEEEEEEEEEEEEEEEEEEEEEEEEEEEEEEEEEEEEEE	TRBV20-1*00(598.1)	TRBD1*00(55)	TRBJ2-7*00(186.3)		759|767|793|0|8||40.0	9|20|36|8|19||55.0	26|39|67|26|39||65.0												TGCAGTGCCCCGGGACAGGTAAGGGGCGAGCAGTACTTC	36								CSAPGQVRGEQYF		:::::::::0:-6:8:8:3:-4:19:26:-6:39:::	TLML_18_	RNA
237	CLONES_TRBTLML_18__infusion_TCR-JV_cDNA_13_ACACGACC_merged_170000.txt	483	8	0.000207657	TGTGCCAGCATTGGGCAAGAGACCCAGTACTTC	EEEEEEEEEEEEEEEEEEEEEEEEEEEEEEEEE	TRBV28*00(458.9)		TRBJ2-5*00(203.8)		564|574|601|0|10||50.0		22|40|68|15|33||90.0												TGTGCCAGCATTGGGCAAGAGACCCAGTACTTC	36								CASIGQETQYF		:::::::::0:-7:10:::::15:-2:33:::	TLML_18_	RNA
238	CLONES_TRBTLML_18__infusion_TCR-JV_cDNA_13_ACACGACC_merged_170000.txt	486	7	0.0001817	TGTGCCAGCAGCGCCAATCGGCCGGCTACTCTGGAAACACCATATATTTT	EEEEEEEEEEEEEEEEEEEEEEEEEEEEEEEEEEEEEEEEEEEEEEEEEE	TRBV21-1*00(460)		TRBJ1-3*00(227.1)		544|556|581|0|12||60.0		20|42|70|28|50||110.0												TGTGCCAGCAGCGCCAATCGGCCGGCTACTCTGGAAACACCATATATTTT	36								CASSANRP_YSGNTIYF		:::::::::0:-5:12:::::28:0:50:::	TLML_18_	RNA
239	CLONES_TRBTLML_18__infusion_TCR-JV_cDNA_13_ACACGACC_merged_170000.txt	489	7	0.0001817	TGTGCCACCAGCAGACCCCCCCGACAGACCGTAGATACGCAGTATTTT	EEEEEEEEEEEEEEEEEEEEEEEEEEEEEEEEEEEEEEEEEEEEEEEE	TRBV15*00(345)	TRBD1*00(25)	TRBJ2-3*00(220)		552|567|589|0|15||75.0	1|6|36|15|20||25.0	25|41|69|32|48||80.0												TGTGCCACCAGCAGACCCCCCCGACAGACCGTAGATACGCAGTATTTT	36								CATSRPPRQTVDTQYF		:::::::::0:-2:15:15:11:-18:20:32:-5:48:::	TLML_18_	RNA
240	CLONES_TRBTLML_18__infusion_TCR-JV_cDNA_13_ACACGACC_merged_170000.txt	490	7	0.0001817	TGTGCCAGCAGTATACCACCAGGTAGCGGGATCTATGAGCAGTTCTTC	EEEEEEEEEEEEEEEEEEEEEEEEEEEEEEEEEEEEEEEEEEEEEEEE	TRBV6-6*00(412.3)	TRBD2*00(40)	TRBJ2-1*00(176.7)		516|528|553|0|12||60.0	21|29|48|23|31||40.0	28|42|70|34|48||70.0												TGTGCCAGCAGTATACCACCAGGTAGCGGGATCTATGAGCAGTTCTTC	36								CASSIPPGSGIYEQFF		:::::::::0:-5:12:23:-5:-3:31:34:-8:48:::	TLML_18_	RNA
241	CLONES_TRBTLML_18__infusion_TCR-JV_cDNA_13_ACACGACC_merged_170000.txt	491	7	0.0001817	TGCGCCAGCAGTGACCTTGTCGGAGGAGATCAAGAGACCCAGTACTTC	EEEEEEEEEEEEEEEEEEEEEEEEEEEEEEEEEEEEEEEEEEEEEEEE	TRBV10-2*00(432.9)	TRBD2*00(25)	TRBJ2-5*00(187.6)		533|547|570|0|14||70.0	26|31|48|21|26||25.0	22|40|68|30|48||90.0												TGCGCCAGCAGTGACCTTGTCGGAGGAGATCAAGAGACCCAGTACTTC	36								CASSDLVGGDQETQYF		:::::::::0:-3:14:21:-10:-1:26:30:-2:48:::	TLML_18_	RNA
242	CLONES_TRBTLML_18__infusion_TCR-JV_cDNA_13_ACACGACC_merged_170000.txt	492	7	0.0001817	TGTGCCAGCTCCCCAGAGGGGTGGGCGGCAATCAGCCCCAGCATTTT	EEEEEEEEEEEEEEEEEEEEEEEEEEEEEEEEEEEEEEEEEEEEEEE	TRBV7-9*00(618)	TRBD1*00(25),TRBD2*00(25)	TRBJ1-5*00(235)		556|565|593|0|9||45.0	17|22|36|16|21||25.0;27|32|48|15|20||25.0	22|42|70|27|47||100.0												TGTGCCAGCTCCCCAGAGGGGTGGGCGGCAATCAGCCCCAGCATTTT	36								CASSPEGW_GNQPQHF		:::::::::0:-8:9:16:-5:-2:21:27:-2:47:::	TLML_18_	RNA
243	CLONES_TRBTLML_18__infusion_TCR-JV_cDNA_13_ACACGACC_merged_170000.txt	495	7	0.0001817	TGTGCCAGCAGTCAAGGCGGGACGAGCTCCTACGAGCAGTACTTC	EEEEEEEEEEEEEEEEEEEEEEEEEEEEEEEEEEEEEEEEEEEEE	TRBV5-4*00(594.3)	TRBD1*00(30),TRBD2*00(30)	TRBJ2-7*00(235)		549|560|585|0|11||55.0	11|17|36|17|23||30.0;15|21|48|17|23||30.0	17|39|67|23|45||110.0												TGTGCCAGCAGTCAAGGCGGGACGAGCTCCTACGAGCAGTACTTC	36								CASSQGGTSSYEQYF		:::::::::0:-5:11:17:1:-7:23:23:3:45:::	TLML_18_	RNA
244	CLONES_TRBTLML_18__infusion_TCR-JV_cDNA_13_ACACGACC_merged_170000.txt	496	7	0.0001817	TGTGCCAGCAGCCCGTCGCAGGCCGGCTACAATGAGCAGTTCTTC	EEEEEEEEEEEEEEEEEEEEEEEEEEEEEEEEEEEEEEEEEEEEE	TRBV9*00(332.9)		TRBJ2-1*00(230.4)		559|571|595|0|12||60.0		23|42|70|26|45||95.0												TGTGCCAGCAGCCCGTCGCAGGCCGGCTACAATGAGCAGTTCTTC	36								CASSPSQAGYNEQFF		:::::::::0:-4:12:::::26:-3:45:::	TLML_18_	RNA
245	CLONES_TRBTLML_18__infusion_TCR-JV_cDNA_13_ACACGACC_merged_170000.txt	497	7	0.0001817	TGTGCCAGCAGCGTACGGGCAGCTTCTCACTACGAGCAGTACTTC	EEEEEEEEEEEEEEEEEEEEEEEEEEEEEEEEEEEEEEEEEEEEE	TRBV9*00(493.1)		TRBJ2-7*00(200.7)		559|574|595|0|15||75.0		23|39|67|29|45||80.0												TGTGCCAGCAGCGTACGGGCAGCTTCTCACTACGAGCAGTACTTC	36								CASSVRAASHYEQYF		:::::::::0:-1:15:::::29:-3:45:::	TLML_18_	RNA
246	CLONES_TRBTLML_18__infusion_TCR-JV_cDNA_13_ACACGACC_merged_170000.txt	503	7	0.0001817	TGTGCCAGCAGTCCCGGGGTCCTAATGGATACGCAGTATTTT	EEEEEEEEEEEEEEEEEEEEEEEEEEEEEEEEEEEEEEEEEE	TRBV27*00(265.6)	TRBD1*00(30),TRBD2*00(30)	TRBJ2-3*00(193.7)		556|568|593|0|12||60.0	9|15|36|12|18||30.0;13|19|48|12|18||30.0	26|41|69|27|42||75.0												TGTGCCAGCAGTCCCGGGGTCCTAATGGATACGCAGTATTTT	36								CASSPGVLMDTQYF		:::::::::0:-5:12:12:3:-9:18:27:-6:42:::	TLML_18_	RNA
247	CLONES_TRBTLML_18__infusion_TCR-JV_cDNA_13_ACACGACC_merged_170000.txt	504	7	0.0001817	TGTGCCAGCAGCCAACCAGGGGGCAGTGAAAAACTGTTTTTT	NNNNNNNNNNNNNNNNNNNNNNNNNNNNNNNNNNNNNNNNNN	TRBV27*00(455)	TRBD1*00(40)	TRBJ1-4*00(209.2)		556|567|593|0|11||55.0	16|24|36|16|24||40.0	27|43|71|26|42||80.0												TGTGCCAGCAGCCAACCAGGGGGCAGTGAAAAACTGTTTTTT	45								CASSQPGGSEKLFF		:::::::::0:-6:11:16:-4:0:24:26:-7:42:::	TLML_18_	RNA
248	CLONES_TRBTLML_18__infusion_TCR-JV_cDNA_13_ACACGACC_merged_170000.txt	505	7	0.0001817	TGCGCCAGCAACCTCGACCCGAACACCGGGGAGCTGTTTTTT	EEEEEEENNNNNNNNNNNNNEEEEEEEEEEEEEEEEEEEEEE	TRBV5-1*00(635.4)		TRBJ2-2*00(216.7)		554|564|590|0|10||50.0		20|43|71|19|42||115.0												TGCGCCAGCAACCTCGACCCGAACACCGGGGAGCTGTTTTTT	36								CASNLDPNTGELFF		:::::::::0:-6:10:::::19:0:42:::	TLML_18_	RNA
249	CLONES_TRBTLML_18__infusion_TCR-JV_cDNA_13_ACACGACC_merged_170000.txt	506	7	0.0001817	TGCAGCGTTGAAATGGGCGGGGTCTACAATGAGCAGTTCTTC	EEEEEEEEEEEEEEEEEEEEEEEEEEEEEEEEEEEEEEEEEE	TRBV29-1*00(423.6)	TRBD1*00(25),TRBD2*00(25)	TRBJ2-1*00(213.6)		700|712|734|0|12||60.0	20|25|36|14|19||25.0;23|28|48|16|21||25.0	23|42|70|23|42||95.0												TGCAGCGTTGAAATGGGCGGGGTCTACAATGAGCAGTTCTTC	36								CSVEMGGVYNEQFF		:::::::::0:-2:12:14:-8:1:19:23:-3:42:::	TLML_18_	RNA
250	CLONES_TRBTLML_18__infusion_TCR-JV_cDNA_13_ACACGACC_merged_170000.txt	508	7	0.0001817	TGTGCCAGCAGTTTATCAAGGAACACTGAAGCTTTCTTT	EEEEEEEEEEEEEEEEEEEEEEEEEEEEEEEEEEEEEEE	TRBV27*00(678.6)		TRBJ1-1*00(204.3)		556|573|593|0|17||85.0		21|40|68|20|39||95.0												TGTGCCAGCAGTTTATCAAGGAACACTGAAGCTTTCTTT	36								CASSLSRNTEAFF		:::::::::0:0:17:::::20:-1:39:::	TLML_18_	RNA
251	CLONES_TRBTLML_18__infusion_TCR-JV_cDNA_13_ACACGACC_merged_170000.txt	509	7	0.0001817	TGTGCCAGCAGCCAGACTAGCAACAATGAGCAGTTCTTC	EEEEEEEEEEEEEEEEEEEEEEEEEEEEEEEEEEEEEEE	TRBV7-7*00(352.7)	TRBD2*00(35)	TRBJ2-1*00(222.7)		585|597|622|0|12||60.0	18|25|48|14|21||35.0	25|42|70|22|39||85.0												TGTGCCAGCAGCCAGACTAGCAACAATGAGCAGTTCTTC	36								CASSQTSNNEQFF		:::::::::0:-5:12:14:-2:-7:21:22:-5:39:::	TLML_18_	RNA
252	CLONES_TRBTLML_18__infusion_TCR-JV_cDNA_13_ACACGACC_merged_170000.txt	510	7	0.0001817	TGTGCCAGCAGAATGAGGGCCGAAGAGACCCAGTACTTC	EEEEEEEEEEEEEEEEEEEEEEEEEEEEEEEEEEEEEEE	TRBV27*00(493.3)	TRBD2*00(35)	TRBJ2-5*00(225)		556|567|593|0|11||55.0	27|34|48|14|21||35.0	23|40|68|22|39||85.0												TGTGCCAGCAGAATGAGGGCCGAAGAGACCCAGTACTTC	36								CASRMRAEETQYF		:::::::::0:-6:11:14:-11:2:21:22:-3:39:::	TLML_18_	RNA
253	CLONES_TRBTLML_18__infusion_TCR-JV_cDNA_13_ACACGACC_merged_170000.txt	511	7	0.0001817	TGCAGTGCCACCCGGACTAGTCTCAATGAGCAGTTCTTC	EEEEEEEEEEEEEEEEEEEEEEEEEEEEEEEEEEEEEEE	TRBV20-1*00(472.7)	TRBD2*00(35)	TRBJ2-1*00(194)		759|767|793|0|8||40.0	17|24|48|13|20||35.0	26|42|70|23|39||80.0												TGCAGTGCCACCCGGACTAGTCTCAATGAGCAGTTCTTC	36								CSATRTSLNEQFF		:::::::::0:-6:8:13:-1:-8:20:23:-6:39:::	TLML_18_	RNA
254	CLONES_TRBTLML_18__infusion_TCR-JV_cDNA_13_ACACGACC_merged_170000.txt	516	6	0.000155743	TGTGCCAGCAGCGTGACTAGCGGGAGGCGGAACACAGATACGCAGTATTTT	EEEEEEEEEEEEEEEEEEEEEEEEEEEEEEEEEEEEEEEEEEEEEEEEEEE	TRBV7-8*00(393)	TRBD2*00(65)	TRBJ2-3*00(208.5)		567|579|604|0|12||60.0	18|31|48|14|27||65.0	22|41|69|32|51||95.0												TGTGCCAGCAGCGTGACTAGCGGGAGGCGGAACACAGATACGCAGTATTTT	36								CASSVTSGRRNTDTQYF		:::::::::0:-5:12:14:-2:-1:27:32:-2:51:::	TLML_18_	RNA
255	CLONES_TRBTLML_18__infusion_TCR-JV_cDNA_13_ACACGACC_merged_170000.txt	517	6	0.000155743	TGTGCCAGCAGCTACGGCGGGATGACGAATTACAATGAGCAGTTCTTC	EEEEEEENNNNNNNNNNNNNNNNNNNNNNNNNNNNNEEEEEEEEEEEE	TRBV11-1*00(718.3)	TRBD2*00(30)	TRBJ2-1*00(211.7)		531|544|568|0|13||65.0	23|29|48|16|22||30.0	24|42|70|30|48||90.0												TGTGCCAGCAGCTACGGCGGGATGACGAATTACAATGAGCAGTTCTTC	36								CASSYGGMTNYNEQFF		:::::::::0:-4:13:16:-7:-3:22:30:-4:48:::	TLML_18_	RNA
256	CLONES_TRBTLML_18__infusion_TCR-JV_cDNA_13_ACACGACC_merged_170000.txt	518	6	0.000155743	TGTGCCAGCAGCGAGGGGACAGGGGCTGGCACCGGGGAGCTGTTTTTT	EEEEEEEEEEEEEEEEEEEEEEEEEEEEEEEEEEEEEEEEEEEEEEEE	TRBV9*00(364)	TRBD1*00(50)	TRBJ2-2*00(193.5)		559|572|595|0|13||65.0	12|22|36|15|25||50.0	24|43|71|29|48||95.0												TGTGCCAGCAGCGAGGGGACAGGGGCTGGCACCGGGGAGCTGTTTTTT	36								CASSEGTGAGTGELFF		:::::::::0:-3:13:15:0:-2:25:29:-4:48:::	TLML_18_	RNA
257	CLONES_TRBTLML_18__infusion_TCR-JV_cDNA_13_ACACGACC_merged_170000.txt	522	6	0.000155743	TGTGCCAGCAGGGAATACGGGACAGGGGGCGCCGAGCAGTACTTC	EEEEEEEEEEEEEEEEEEEEEEEEEEEEEEEEEEEEEEEEEEEEE	TRBV6-5*00(367.5)	TRBD1*00(75)	TRBJ2-7*00(199.7)		519|530|556|0|11||55.0	11|26|36|17|32||75.0	26|39|67|32|45||65.0												TGTGCCAGCAGGGAATACGGGACAGGGGGCGCCGAGCAGTACTTC	36								CASREYGTGGAEQYF		:::::::::0:-6:11:17:1:2:32:32:-6:45:::	TLML_18_	RNA
258	CLONES_TRBTLML_18__infusion_TCR-JV_cDNA_13_ACACGACC_merged_170000.txt	524	6	0.000155743	TGCGCCAGCAGCTTTTCAAGTTCCGAGGGAGAGACCCAGTACTTC	EEEEEEEEEEEEEEEEEEEEEEEEEEEEEEEEEEEEEEEEEEEEE	TRBV5-1*00(508.5)	TRBD2*00(25)	TRBJ2-5*00(220)		554|568|590|0|14||70.0	27|32|48|24|29||25.0	24|40|68|29|45||80.0												TGCGCCAGCAGCTTTTCAAGTTCCGAGGGAGAGACCCAGTACTTC	36								CASSFSSSEGETQYF		:::::::::0:-2:14:24:-11:0:29:29:-4:45:::	TLML_18_	RNA
259	CLONES_TRBTLML_18__infusion_TCR-JV_cDNA_13_ACACGACC_merged_170000.txt	528	6	0.000155743	TGTGCCAGCAGCTAGCGGGAGCCGCCACCTACGAGCAGTACTTC	EEEEEEEEEEEEEEEEEEEEEEEEEEEEEEEEEEEEEEEEEEEE	TRBV7-3*00(360)	TRBD2*00(40)	TRBJ2-7*00(225)		540|553|577|0|13||65.0	22|30|48|13|21||40.0	22|39|67|27|44||85.0												TGTGCCAGCAGCTAGCGGGAGCCGCCACCTACGAGCAGTACTTC	36								CASS*RE_ATYEQYF		:::::::::0:-4:13:13:-6:-2:21:27:-2:44:::	TLML_18_	RNA
260	CLONES_TRBTLML_18__infusion_TCR-JV_cDNA_13_ACACGACC_merged_170000.txt	532	6	0.000155743	TGTGCCAGTAGTATAACCCCAGTCCCAGATACGCAGTATTTT	EEEEEEEEEEEEEEEEEEEEEEEEEEEEEEEEEEEEEEEEEE	TRBV19*00(557)	TRBD1*00(29),TRBD2*00(25)	TRBJ2-3*00(225)		559|574|596|0|15||75.0	2|11|36|16|25|ST6A|29.0;10|15|48|20|25||25.0	24|41|69|25|42||85.0												TGTGCCAGTAGTATAACCCCAGTCCCAGATACGCAGTATTTT	36								CASSITPVPDTQYF		:::::::::0:-2:15:16:10:-13:25:25:-4:42:::	TLML_18_	RNA
261	CLONES_TRBTLML_18__infusion_TCR-JV_cDNA_13_ACACGACC_merged_170000.txt	533	6	0.000155743	TGTGCCAGCACCGACAGCCCAACTAATGAAAAACTGTTTTTT	EEEEEEEEEEEEEEEEEEEEEEEEEEEEEEEEEEEEEEEEEE	TRBV2*00(360)	TRBD1*00(25)	TRBJ1-4*00(255)		518|528|555|0|10||50.0	14|19|36|12|17||25.0	20|43|71|19|42||115.0												TGTGCCAGCACCGACAGCCCAACTAATGAAAAACTGTTTTTT	36								CASTDSPTNEKLFF		:::::::::0:-7:10:12:-2:-5:17:19:0:42:::	TLML_18_	RNA
262	CLONES_TRBTLML_18__infusion_TCR-JV_cDNA_13_ACACGACC_merged_170000.txt	534	6	0.000155743	TGTGCCAGCAGTTCGTCGACGGTGGGAAACACCATATATTTT	EEEEEEEEEEEEEEEEEEEEEEEEEEEEEEEEEEEEEEEEEE	TRBV6-6*00(619)		TRBJ1-3*00(204.2)		516|529|553|0|13||65.0		24|42|70|24|42||90.0												TGTGCCAGCAGTTCGTCGACGGTGGGAAACACCATATATTTT	36								CASSSSTVGNTIYF		:::::::::0:-4:13:::::24:-4:42:::	TLML_18_	RNA
263	CLONES_TRBTLML_18__infusion_TCR-JV_cDNA_13_ACACGACC_merged_170000.txt	535	6	0.000155743	TGTGCCAGCAGTCCGTTTACAGGGAATCAGCCCCAGCATTTT	EEEEEEEEEEEEEEEEEEEEEEEEEEEEEEEEEEEEEEEEEE	TRBV7-6*00(407.5),TRBV7-7*00(375.5)	TRBD1*00(30)	TRBJ1-5*00(230)		576|587|613|0|11||55.0;585|596|622|0|11||55.0	15|21|36|18|24||30.0	24|42|70|24|42||90.0												TGTGCCAGCAGTCCGTTTACAGGGAATCAGCCCCAGCATTTT	36								CASSPFTGNQPQHF		:::::::::0:-6:11:18:-3:-3:24:24:-4:42:::	TLML_18_	RNA
264	CLONES_TRBTLML_18__infusion_TCR-JV_cDNA_13_ACACGACC_merged_170000.txt	536	6	0.000155743	TGTGCCAGCAGCTCAGCGGGGCCCCGGGAGACCCAGTACTTC	EEEEEEEEEENNNNNNNNNNNNNNNNNNNNEEEEEEEEEEEE	TRBV7-2*00(410.7)	TRBD2*00(30)	TRBJ2-5*00(215)		580|598|617|0|18|ST593C|74.0	29|35|48|18|24||30.0	25|40|68|27|42||75.0												TGTGCCAGCAGCTCAGCGGGGCCCCGGGAGACCCAGTACTTC	36								CASSSAGPRETQYF		:::::::::0:1:18:18:-13:3:24:27:-5:42:::	TLML_18_	RNA
265	CLONES_TRBTLML_18__infusion_TCR-JV_cDNA_13_ACACGACC_merged_170000.txt	544	6	0.000155743	TGTGCCAGCAGCCAAACCCGAGACCTCCCGCAGTATTTT	EEEEEEEEEEEEEEEEEEEEEEEEEEEEEEEEEEEEEEE	TRBV3-1*00(688.7)	TRBD2*00(25)	TRBJ2-3*00(176.7)		543|558|580|0|15||75.0	1|6|48|23|28||25.0	30|41|69|28|39||55.0												TGTGCCAGCAGCCAAACCCGAGACCTCCCGCAGTATTTT	36								CASSQTRDLPQYF		:::::::::0:-2:15:23:15:-26:28:28:-10:39:::	TLML_18_	RNA
266	CLONES_TRBTLML_18__infusion_TCR-JV_cDNA_13_ACACGACC_merged_170000.txt	553	6	0.000155743	TGCAGTGCTAGTGAAGGCCAAGAGACCCAGTACTTC	EEEEEEEEEEEEEEEEEEEEEEEEEEEEEEEEEEEE	TRBV20-1*00(466.7)		TRBJ2-5*00(169.7)		759|770|793|0|11||55.0		21|40|68|17|36||95.0												TGCAGTGCTAGTGAAGGCCAAGAGACCCAGTACTTC	36								CSASEGQETQYF		:::::::::0:-3:11:::::17:-1:36:::	TLML_18_	RNA
267	CLONES_TRBTLML_18__infusion_TCR-JV_cDNA_13_ACACGACC_merged_170000.txt	555	6	0.000155743	TGTGCCAGCAGCCGCCGGTCCACCATATATTTT	EEEEEEEEEEEEEEEEEEEEEEEEEEEEEEEEE	TRBV11-2*00(357.7),TRBV11-3*00(323)		TRBJ1-3*00(188.8)		522|534|559|0|12||60.0;521|533|558|0|12||60.0		29|42|70|20|33||65.0												TGTGCCAGCAGCCGCCGGTCCACCATATATTTT	36								CASSRRSTIYF		:::::::::0:-5:12:::::20:-9:33:::	TLML_18_	RNA
268	CLONES_TRBTLML_18__infusion_TCR-JV_cDNA_13_ACACGACC_merged_170000.txt	558	6	0.000155743	TGCGCCAGCAGCGGTAACACCATATATTTT	EEEEEEEEEEEEEEEEEEEEEEEEEEEEEE	TRBV5-1*00(435)		TRBJ1-3*00(180.8)		554|566|590|0|12||60.0		27|42|70|15|30||75.0												TGCGCCAGCAGCGGTAACACCATATATTTT	36								CASSGNTIYF		:::::::::0:-4:12:::::15:-7:30:::	TLML_18_	RNA
269	CLONES_TRBTLML_18__infusion_TCR-JV_cDNA_13_ACACGACC_merged_170000.txt	559	5	0.000129786	TGTGCCAGCAGTTACGGACTCGGGTATGGCTACACCTTCGGTTCGGGGACCAGGTTAACCGTTGTAGGGTTAAAATTCTACTAAGGAACAGGAGAGGACCTGGCAGGTGGACTTGGGGAGGCAGGAGTGGAAGGCAGCAGGTCGCGGTTTTCCTTCCAGTCTTTAATGTTGTGCAACTAATGAAAAACTGTTTTTT	EEENNNNNNNNNNNNNNNNNNNNNNNNNNNNNNNNNNNNNNNNNNNNNNNNNNNNNNNNNNNNNNNNNNNNNNNNNNNNNNNNNNNNNNNNNNNNNNNNNNNNNNNNNNNNNNNNNNNNNNNNNNNNNNNNNNNNNNNNNNNNNNNNNNNNNNNNNNNNNNNNNNNNNNNNNNNNNNNNNNNENNNNNNNNNNNNN	TRBV6-2*00(458.6),TRBV6-3*00(458.6)	TRBD2*00(30)	TRBJ1-4*00(265)		516|531|553|0|15||75.0;516|531|553|0|15||75.0	25|31|48|115|121||30.0	18|43|71|171|196||125.0												TGTGCCAGCAGTTACGGACTCGGGTATGGCTACACCTTCGGTTCGGGGACCAGGTTAACCGTTGTAGGGTTAAAATTCTACTAAGGAACAGGAGAGGACCTGGCAGGTGGACTTGGGGAGGCAGGAGTGGAAGGCAGCAGGTCGCGGTTTTCCTTCCAGTCTTTAATGTTGTGCAACTAATGAAAAACTGTTTTTT	36								CASSYGLGYGYTFGSGTRLTVVGLKFY*GTGED_WQVDLGRQEWKAAGRGFPSSL*CCATNEKLFF		:::::::::0:-2:15:115:-9:-1:121:171:2:196:::	TLML_18_	RNA
270	CLONES_TRBTLML_18__infusion_TCR-JV_cDNA_13_ACACGACC_merged_170000.txt	565	5	0.000129786	TGTGCCAGTAGTCGACCTCGGCGGGAGTGGGCTGACTATGGCTACACCTTC	EEEEEEEEEEEEEEEEEEEEEEEEEEEEEEEEEEEEEEEEEEEEEEEEEEE	TRBV19*00(642.3)	TRBD2*00(35)	TRBJ1-2*00(154)		559|571|596|0|12||60.0	23|30|48|20|27||35.0	19|40|68|30|51|SA22G|89.0												TGTGCCAGTAGTCGACCTCGGCGGGAGTGGGCTGACTATGGCTACACCTTC	36								CASSRPRREWADYGYTF		:::::::::0:-5:12:20:-7:-2:27:30:1:51:::	TLML_18_	RNA
271	CLONES_TRBTLML_18__infusion_TCR-JV_cDNA_13_ACACGACC_merged_170000.txt	567	5	0.000129786	TGCGCCAGCAGCCTAAACCCTCCGAGGCAGACTAATGAAAAACTGTTTTTT	EEEEEEEEEEEEEEEEEEEEEEEEEEEEEEEEEEEEEEEEEEEEEEEEEEE	TRBV4-1*00(762.3)	TRBD2*00(30)	TRBJ1-4*00(135.7)		537|550|574|0|13||65.0	0|6|48|17|23||30.0	22|43|71|30|51||105.0												TGCGCCAGCAGCCTAAACCCTCCGAGGCAGACTAATGAAAAACTGTTTTTT	36								CASSLNPPRQTNEKLFF		:::::::::0:-4:13:17:16:-26:23:30:-2:51:::	TLML_18_	RNA
272	CLONES_TRBTLML_18__infusion_TCR-JV_cDNA_13_ACACGACC_merged_170000.txt	570	5	0.000129786	TGTGCCAGTAGTAACCGGGACACGTGGGGACACACTGAAGCTTTCTTT	EEEEEEEEEEEEEEEEEEEEEEEEEEEEEEEEEEEEEEEEEEEEEEEE	TRBV19*00(368.8)	TRBD1*00(40),TRBD2*00(35)	TRBJ1-1*00(225)		559|572|596|0|13||65.0	10|18|36|14|22||40.0;14|21|48|14|21||35.0	23|40|68|31|48||85.0												TGTGCCAGTAGTAACCGGGACACGTGGGGACACACTGAAGCTTTCTTT	36								CASSNRDTWGHTEAFF		:::::::::0:-4:13:14:2:-6:22:31:-3:48:::	TLML_18_	RNA
273	CLONES_TRBTLML_18__infusion_TCR-JV_cDNA_13_ACACGACC_merged_170000.txt	571	5	0.000129786	TGTGCCAGCTTCCCGGTCCGGAACTATTACACCGGGGAGCTGTTTTTT	EEEEEEEEEEEEEEEEEEEEEEEEEEEEEEEEEEEEEEEEEEEEEEEE	TRBV7-9*00(404.8)	TRBD1*00(30),TRBD2*00(30)	TRBJ2-2*00(221)		556|565|593|0|9||45.0	8|14|36|10|16||30.0;12|18|48|10|16||30.0	23|43|71|28|48||100.0												TGTGCCAGCTTCCCGGTCCGGAACTATTACACCGGGGAGCTGTTTTTT	36								CASFPVRNYYTGELFF		:::::::::0:-8:9:10:4:-10:16:28:-3:48:::	TLML_18_	RNA
274	CLONES_TRBTLML_18__infusion_TCR-JV_cDNA_13_ACACGACC_merged_170000.txt	572	5	0.000129786	TGTGCCAGCAGCCCGGACTCACCCCTAAACACCGGGGAGCTGTTTTTT	EEEEEEEEEEEENNNNNNNNNNNNNNNNNNEEEEEEEEEEEEEEEEEE	TRBV7-3*00(390.8)	TRBD1*00(25),TRBD2*00(25)	TRBJ2-2*00(213.8)		540|552|577|0|12||60.0	2|7|36|21|26||25.0;17|22|48|14|19||25.0	22|43|71|27|48||105.0												TGTGCCAGCAGCCCGGACTCACCCCTAAACACCGGGGAGCTGTTTTTT	36								CASSPDSPLNTGELFF		:::::::::0:-5:12:21:10:-17:26:27:-2:48:::	TLML_18_	RNA
275	CLONES_TRBTLML_18__infusion_TCR-JV_cDNA_13_ACACGACC_merged_170000.txt	574	5	0.000129786	TGCGCCACCAGTTTTGAGTTTGGCGGGAACACCGGGGAGCTGTTTTTT	EEEEEEENNNNNNNNNNNNNNNNNEEEEEEEEEEEEEEEEEEEEEEEE	TRBV5-1*00(644.6)		TRBJ2-2*00(229)		554|565|590|0|11|SG561C|39.0		21|43|71|26|48||110.0												TGCGCCACCAGTTTTGAGTTTGGCGGGAACACCGGGGAGCTGTTTTTT	36								CATSFEFGGNTGELFF		:::::::::0:-5:11:::::26:-1:48:::	TLML_18_	RNA
276	CLONES_TRBTLML_18__infusion_TCR-JV_cDNA_13_ACACGACC_merged_170000.txt	575	5	0.000129786	TGCGCCAGCAGCTTGGAGGGGGACAGGGAATTCGGGGAGCTGTTTTTT	EEEEEEEEEEEEEEEEEEEEEEEEEEEEEEEEEEEEEEEEEEEEEEEE	TRBV5-1*00(311)	TRBD1*00(45)	TRBJ2-2*00(217)		554|570|590|0|16||80.0	12|21|36|19|28||45.0	27|43|71|32|48||80.0												TGCGCCAGCAGCTTGGAGGGGGACAGGGAATTCGGGGAGCTGTTTTTT	36								CASSLEGDREFGELFF		:::::::::0:0:16:19:0:-3:28:32:-7:48:::	TLML_18_	RNA
277	CLONES_TRBTLML_18__infusion_TCR-JV_cDNA_13_ACACGACC_merged_170000.txt	576	5	0.000129786	TGCGCCAGCAGCTGGACCCAAGGACAGGGGATCGGTGGCTACACCTTC	EEEEEEEEEEEEEEEEEEEEEEEEEEEEEEEEEEEEEEEEEEEEEEEE	TRBV5-1*00(418)	TRBD1*00(45)	TRBJ1-2*00(181.8)		554|567|590|0|13||65.0	13|22|36|21|30||45.0	27|40|68|35|48||65.0												TGCGCCAGCAGCTGGACCCAAGGACAGGGGATCGGTGGCTACACCTTC	36								CASSWTQGQGIGGYTF		:::::::::0:-3:13:21:-1:-2:30:35:-7:48:::	TLML_18_	RNA
278	CLONES_TRBTLML_18__infusion_TCR-JV_cDNA_13_ACACGACC_merged_170000.txt	577	5	0.000129786	TGTGCCAGCAGCAAACCGTCCTAGCGTGGTCCTACGAGCAGTACTTC	EEEEEEEEEEEEEEEEEEEEEEEEEEEEEEEEEEEEEEEEEEEEEEE	TRBV21-1*00(320.2)	TRBD2*00(30)	TRBJ2-7*00(227)		544|559|581|0|15||75.0	20|26|48|20|26||30.0	21|39|67|29|47||90.0												TGTGCCAGCAGCAAACCGTCCTAGCGTGGTCCTACGAGCAGTACTTC	36								CASSKPS*_WSYEQYF		:::::::::0:-2:15:20:-4:-6:26:29:-1:47:::	TLML_18_	RNA
279	CLONES_TRBTLML_18__infusion_TCR-JV_cDNA_13_ACACGACC_merged_170000.txt	578	5	0.000129786	TGTGCAAGTCGCACAAGGACAGGGGCCCTACAATGAGCAGTTCTTC	EEEEEEEEEEEEEEEEEEEEEEEEEEEEEEEEEEEEEEEEEEEEEE	TRBV12-2*00(223)	TRBD1*00(45)	TRBJ2-1*00(236.8)		526|538|563|0|12||60.0	13|22|36|16|25||45.0	22|42|70|26|46||100.0												TGTGCAAGTCGCACAAGGACAGGGGCCCTACAATGAGCAGTTCTTC	36								CASRTRTG_PYNEQFF		:::::::::0:-5:12:16:-1:-2:25:26:-2:46:::	TLML_18_	RNA
280	CLONES_TRBTLML_18__infusion_TCR-JV_cDNA_13_ACACGACC_merged_170000.txt	582	5	0.000129786	TGTGCCAGCTCATCGGCACAACGGACACTGGGGGAGCAGTTCTTC	EEEEEEEEEEEEEEEEEEEEEEEEEEEEEEEEEEEEEEEEEEEEE	TRBV18*00(300.6)	TRBD1*00(25)	TRBJ2-1*00(178.8)		702|714|739|0|12||60.0	13|18|36|22|27||25.0	30|42|70|33|45||60.0												TGTGCCAGCTCATCGGCACAACGGACACTGGGGGAGCAGTTCTTC	36								CASSSAQRTLGEQFF		:::::::::0:-5:12:22:-1:-6:27:33:-10:45:::	TLML_18_	RNA
281	CLONES_TRBTLML_18__infusion_TCR-JV_cDNA_13_ACACGACC_merged_170000.txt	583	5	0.000129786	TGTGCCAGCACCCGCGGGGGACTCCCGAACTATGGCTACACCTTC	EEEEEEEEEEEEEEEEEEEEEEEEEEEEEEEEEEEEEEEEEEEEE	TRBV7-2*00(566.2)	TRBD2*00(30)	TRBJ1-2*00(230)		580|590|617|0|10||50.0	2|8|48|21|27||30.0	22|40|68|27|45||90.0												TGTGCCAGCACCCGCGGGGGACTCCCGAACTATGGCTACACCTTC	36								CASTRGGLPNYGYTF		:::::::::0:-7:10:21:14:-24:27:27:-2:45:::	TLML_18_	RNA
282	CLONES_TRBTLML_18__infusion_TCR-JV_cDNA_13_ACACGACC_merged_170000.txt	584	5	0.000129786	TGTGCCAGCAGTGAGGGTCGAAATAGCAATCAGCCCCAGCATTTT	EEEEEEEEEEEEEEEEEEEEEEEEEEEEEEEEEEEEEEEEEEEEE	TRBV2*00(666)		TRBJ1-5*00(243)		518|532|555|0|14||70.0		19|42|70|22|45||115.0												TGTGCCAGCAGTGAGGGTCGAAATAGCAATCAGCCCCAGCATTTT	36								CASSEGRNSNQPQHF		:::::::::0:-3:14:::::22:1:45:::	TLML_18_	RNA
283	CLONES_TRBTLML_18__infusion_TCR-JV_cDNA_13_ACACGACC_merged_170000.txt	585	5	0.000129786	TGTGCCAGCAGTAGACTAGCGGAGGCGGGAGATACGCAGTATTTT	EEEEEEEEEEEEEEEEEEEEEEEEEEEEEEEEEEEEEEEEEEEEE	TRBV27*00(455)	TRBD2*00(45)	TRBJ2-3*00(220)		556|568|593|0|12||60.0	18|27|48|13|22||45.0	25|41|69|29|45||80.0												TGTGCCAGCAGTAGACTAGCGGAGGCGGGAGATACGCAGTATTTT	36								CASSRLAEAGDTQYF		:::::::::0:-5:12:13:-2:-5:22:29:-5:45:::	TLML_18_	RNA
284	CLONES_TRBTLML_18__infusion_TCR-JV_cDNA_13_ACACGACC_merged_170000.txt	586	5	0.000129786	TGTGCCAGCAGCTTGGCCCGGGGAGTCCAAGAGACCCAGTACTTC	EEEEEEEEEEEEEEEEEEEEEEEEEEEEEEEEEEEEEEEEEEEEE	TRBV5-4*00(593.6)	TRBD2*00(25)	TRBJ2-5*00(215)		549|567|585|0|18||90.0	25|30|48|20|25||25.0	21|40|68|26|45||95.0												TGTGCCAGCAGCTTGGCCCGGGGAGTCCAAGAGACCCAGTACTTC	36								CASSLARGVQETQYF		:::::::::0:2:18:20:-9:-2:25:26:-1:45:::	TLML_18_	RNA
285	CLONES_TRBTLML_18__infusion_TCR-JV_cDNA_13_ACACGACC_merged_170000.txt	587	5	0.000129786	TGTGCCAGCAGCTCCAGAAATGACGGTTACTACGAGCAGTACTTC	EEEEEEEEEEEEEEEEEEEEEEEEEEEEEEEEEEEEEEEEEEEEE	TRBV9*00(661)		TRBJ2-7*00(186)		559|571|595|0|12||60.0		23|39|67|29|45||80.0												TGTGCCAGCAGCTCCAGAAATGACGGTTACTACGAGCAGTACTTC	36								CASSSRNDGYYEQYF		:::::::::0:-4:12:::::29:-3:45:::	TLML_18_	RNA
286	CLONES_TRBTLML_18__infusion_TCR-JV_cDNA_13_ACACGACC_merged_170000.txt	596	5	0.000129786	TGTGCCAGCAGTGAACGGACAGAGACCAATGAGCAGTTCTTC	EEEEEEEEEEEEEEEEEEEEEEEEEEEEEEEEEEEEEEEEEE	TRBV2*00(351.8)	TRBD1*00(30)	TRBJ2-1*00(220)		518|533|555|0|15||75.0	13|19|36|16|22||30.0	26|42|70|26|42||80.0												TGTGCCAGCAGTGAACGGACAGAGACCAATGAGCAGTTCTTC	36								CASSERTETNEQFF		:::::::::0:-2:15:16:-1:-5:22:26:-6:42:::	TLML_18_	RNA
287	CLONES_TRBTLML_18__infusion_TCR-JV_cDNA_13_ACACGACC_merged_170000.txt	597	5	0.000129786	TGTGCCAGCAGCTTTTTTGTGCAGGTTGACGAGCAGTACTTC	EEEEEEEEEEEEEEEEEEEEEEEEEEEEEEEEEEEEEEEEEE	TRBV5-5*00(442),TRBV5-7*00(397.2)		TRBJ2-7*00(210)		549|563|585|0|14||70.0;551|565|587|0|14||70.0		25|39|67|28|42||70.0												TGTGCCAGCAGCTTTTTTGTGCAGGTTGACGAGCAGTACTTC	36								CASSFFVQVDEQYF		:::::::::0:-2:14:::::28:-5:42:::	TLML_18_	RNA
288	CLONES_TRBTLML_18__infusion_TCR-JV_cDNA_13_ACACGACC_merged_170000.txt	598	5	0.000129786	TGTGCCAGCAGCTTCCAGGCGAACACCGGGGAGCTGTTTTTT	EEEEEEEEEEEEEEEEEEEEEEEEEEEEEEEEEEEEEEEEEE	TRBV7-9*00(441)		TRBJ2-2*00(213)		556|570|593|0|14||70.0		19|43|71|18|42||120.0												TGTGCCAGCAGCTTCCAGGCGAACACCGGGGAGCTGTTTTTT	36								CASSFQANTGELFF		:::::::::0:-3:14:::::18:1:42:::	TLML_18_	RNA
289	CLONES_TRBTLML_18__infusion_TCR-JV_cDNA_13_ACACGACC_merged_170000.txt	599	5	0.000129786	TGCGCCAGCAGCTTGGAAACGGCCTACAATGAGCAGTTCTTC	EEEEEEEEEEEEEEEEEEEEEEEEEEEEEEEEEEEEEEEEEE	TRBV5-1*00(401.3)		TRBJ2-1*00(240)		554|570|590|0|16||80.0		22|42|70|22|42||100.0												TGCGCCAGCAGCTTGGAAACGGCCTACAATGAGCAGTTCTTC	36								CASSLETAYNEQFF		:::::::::0:0:16:::::22:-2:42:::	TLML_18_	RNA
290	CLONES_TRBTLML_18__infusion_TCR-JV_cDNA_13_ACACGACC_merged_170000.txt	600	5	0.000129786	TGCGCCAGCAGCGGTGGGAACGTGAACACTGAAGCTTTCTTT	NNNNNNNNNNNNNNNNNNNNNNNNNNNNNNNNNNNNNNNEEE	TRBV5-1*00(560.2)		TRBJ1-1*00(240)		554|566|590|0|12||60.0		20|40|68|22|42||100.0												TGCGCCAGCAGCGGTGGGAACGTGAACACTGAAGCTTTCTTT	36								CASSGGNVNTEAFF		:::::::::0:-4:12:::::22:0:42:::	TLML_18_	RNA
291	CLONES_TRBTLML_18__infusion_TCR-JV_cDNA_13_ACACGACC_merged_170000.txt	601	5	0.000129786	TGTGCCAGCAGCCATCAGGGGGGGACTACGAGCAGTACTTC	EEEEEEEEEEEEEEEEEEEEEEEEEEEEEEEEEEEEEEEEE	TRBV7-2*00(541)	TRBD1*00(35)	TRBJ2-7*00(220)		580|592|617|0|12||60.0	16|23|36|15|22||35.0	23|39|67|25|41||80.0												TGTGCCAGCAGCCATCAGGGGGGGACTACGAGCAGTACTTC	36								CASSHQG_DYEQYF		:::::::::0:-5:12:15:-4:-1:22:25:-3:41:::	TLML_18_	RNA
292	CLONES_TRBTLML_18__infusion_TCR-JV_cDNA_13_ACACGACC_merged_170000.txt	606	5	0.000129786	TGTGCCAGTAGTTGGGGCTTTGGCACTGAAGCTTTCTTT	EEEEEEEEEEEEEEEEEEEEEEEEEEEEEEEEEEEEEEE	TRBV19*00(278)	TRBD1*00(25)	TRBJ1-1*00(216.8)		559|571|596|0|12||60.0	19|24|36|13|18||25.0	24|40|68|23|39||80.0												TGTGCCAGTAGTTGGGGCTTTGGCACTGAAGCTTTCTTT	36								CASSWGFGTEAFF		:::::::::0:-5:12:13:-7:0:18:23:-4:39:::	TLML_18_	RNA
293	CLONES_TRBTLML_18__infusion_TCR-JV_cDNA_13_ACACGACC_merged_170000.txt	607	5	0.000129786	TGTGCCAGCAGTCCGAGGGAGGATCAGCCCCAGCATTTT	EEEEEEEEEEEEEEEEEEEEEEEEEEEEEEEEEEEEEEE	TRBV11-2*00(527),TRBV11-3*00(495),TRBV11-1*00(479)	TRBD2*00(30)	TRBJ1-5*00(206)		522|533|559|0|11||55.0;521|532|558|0|11||55.0;531|542|568|0|11||55.0	25|31|48|16|22||30.0	25|42|70|22|39||85.0												TGTGCCAGCAGTCCGAGGGAGGATCAGCCCCAGCATTTT	36								CASSPREDQPQHF		:::::::::0:-6:11:16:-9:-1:22:22:-5:39:::	TLML_18_	RNA
294	CLONES_TRBTLML_18__infusion_TCR-JV_cDNA_13_ACACGACC_merged_170000.txt	608	5	0.000129786	TGTGCCAGCAGCCGACAGGTAAATCAGCCCCAGCATTTT	EEEEEEEEEEEEEEEEEEEEEEEEEEEEEEEEEEEEEEE	TRBV14*00(447.8)	TRBD1*00(30)	TRBJ1-5*00(230)		516|529|553|0|13||65.0	14|20|36|13|19||30.0	24|42|70|21|39||90.0												TGTGCCAGCAGCCGACAGGTAAATCAGCCCCAGCATTTT	36								CASSRQVNQPQHF		:::::::::0:-4:13:13:-2:-4:19:21:-4:39:::	TLML_18_	RNA
295	CLONES_TRBTLML_18__infusion_TCR-JV_cDNA_13_ACACGACC_merged_170000.txt	609	5	0.000129786	TGTGCCAGCAGCATCACAGGGACTGGCGGCTACACCTTC	EEEEEEEEEEEEEEEEEEEEEEEEEEEEEEEEEEEEEEE	TRBV7-3*00(298)	TRBD1*00(30),TRBD2*00(30)	TRBJ1-2*00(196.8)		540|552|577|0|12||60.0	15|21|36|15|21||30.0;16|22|48|18|24||30.0	28|40|68|27|39||60.0												TGTGCCAGCAGCATCACAGGGACTGGCGGCTACACCTTC	36								CASSITGTGGYTF		:::::::::0:-5:12:15:-3:-3:21:27:-8:39:::	TLML_18_	RNA
296	CLONES_TRBTLML_18__infusion_TCR-JV_cDNA_13_ACACGACC_merged_170000.txt	612	5	0.000129786	TGCAGTGCTAGAGACAGTCTTCAAGAGACCCAGTACTTC	EEEEEEEEEEEEEEEEEEEEEEEEEEEEEEEEEEEEEEE	TRBV20-1*00(611)		TRBJ2-5*00(182.5)		759|773|793|0|14||70.0		22|40|68|21|39||90.0												TGCAGTGCTAGAGACAGTCTTCAAGAGACCCAGTACTTC	36								CSARDSLQETQYF		:::::::::0:0:14:::::21:-2:39:::	TLML_18_	RNA
297	CLONES_TRBTLML_18__infusion_TCR-JV_cDNA_13_ACACGACC_merged_170000.txt	615	5	0.000129786	TGTGCCAGCAGCCAGGCTGGGACTCAGCAGTTCTTC	EEEEEEEEEEEEEEEEEEEEEEEEEEEEEEEEEEEE	TRBV4-2*00(655.6)	TRBD2*00(30)	TRBJ2-1*00(123)		537|551|574|0|14||70.0	16|22|48|18|24||30.0	31|42|70|25|36||55.0												TGTGCCAGCAGCCAGGCTGGGACTCAGCAGTTCTTC	36								CASSQAGTQQFF		:::::::::0:-3:14:18:0:-10:24:25:-11:36:::	TLML_18_	RNA
298	CLONES_TRBTLML_18__infusion_TCR-JV_cDNA_13_ACACGACC_merged_170000.txt	617	5	0.000129786	TGCAGTGCTAGAAGTAGTTTAGAGACCCAGTACTTC	EEEEEEEEEEEEEEEEEEEEEEEEEEEEEEEEEEEE	TRBV20-1*00(601)		TRBJ2-5*00(220)		759|771|793|0|12||60.0		24|40|68|20|36||80.0												TGCAGTGCTAGAAGTAGTTTAGAGACCCAGTACTTC	36								CSARSSLETQYF		:::::::::0:-2:12:::::20:-4:36:::	TLML_18_	RNA
299	CLONES_TRBTLML_18__infusion_TCR-JV_cDNA_13_ACACGACC_merged_170000.txt	620	5	0.000129786	TGTGCCAGCAGCTACACAGATACGCAGTATTTT	EEEEEEEEEEEEEEEEEEEEEEEEEEEEEEEEE	TRBV7-2*00(507.2)		TRBJ2-3*00(221.8)		580|593|617|0|13||65.0		22|41|69|14|33||95.0												TGTGCCAGCAGCTACACAGATACGCAGTATTTT	36								CASSYTDTQYF		:::::::::0:-4:13:::::14:-2:33:::	TLML_18_	RNA
300	CLONES_TRBTLML_18__infusion_TCR-JV_cDNA_13_ACACGACC_merged_170000.txt	622	5	0.000129786	TGTGCCAGCACCCTTCAGCCCCAGCATTTT	EEEEEEEEEEEEEEEEEEEEEEEEEEEEEE	TRBV3-1*00(617.5)		TRBJ1-5*00(220)		543|553|580|0|10||50.0		26|42|70|14|30||80.0												TGTGCCAGCACCCTTCAGCCCCAGCATTTT	36								CASTLQPQHF		:::::::::0:-7:10:::::14:-6:30:::	TLML_18_	RNA
301	CLONES_TRBTLML_18__infusion_TCR-JV_cDNA_13_ACACGACC_merged_170000.txt	623	5	0.000129786	TGTGCCAGTGGGATACGCAGTATTTT	EEEEEEEEEEEEEEEEEEEEEEEEEE	TRBV6-4*00(498.8)		TRBJ2-3*00(215)		518|526|555|0|8||40.0		26|41|69|11|26||75.0												TGTGCCAGTGGGATACGCAGTATTTT	36								CASG_TQYF		:::::::::0:-9:8:::::11:-6:26:::	TLML_18_	RNA
302	CLONES_TRBTLML_18__infusion_TCR-JV_cDNA_13_ACACGACC_merged_170000.txt	625	4	0.000103829	TGTGCCAGCAGTTTCCGCCCCCCCGGAGCGGGAGGGACTCAAGAGACCCAGTACTTC	EEEEEEEEEEEEEEEEEEEEEEEEEEEEEEEEEEEEEEEEEEEEEEEEEEEEEEEEE	TRBV27*00(361.8)	TRBD2*00(50)	TRBJ2-5*00(226)		556|570|593|0|14||70.0	22|32|48|26|36||50.0	22|40|68|39|57||90.0												TGTGCCAGCAGTTTCCGCCCCCCCGGAGCGGGAGGGACTCAAGAGACCCAGTACTTC	36								CASSFRPPGAGGTQETQYF		:::::::::0:-3:14:26:-6:0:36:39:-2:57:::	TLML_18_	RNA
303	CLONES_TRBTLML_18__infusion_TCR-JV_cDNA_13_ACACGACC_merged_170000.txt	626	4	0.000103829	TGTGCCAGCAGTGAAGCGGTGCCGGGACTAGCGGACAACACCGGGGAGCTGTTTTTT	EEEEEEEEEEEEEEEEEEEEEEEEEEEEEEEEEEEEEEEEEEEEEEEEEEEEEEEEE	TRBV6-1*00(452.3)	TRBD2*00(65)	TRBJ2-2*00(237)		516|534|553|0|18||90.0	14|27|48|21|34||65.0	22|43|71|36|57||105.0												TGTGCCAGCAGTGAAGCGGTGCCGGGACTAGCGGACAACACCGGGGAGCTGTTTTTT	36								CASSEAVPGLADNTGELFF		:::::::::0:1:18:21:2:-5:34:36:-2:57:::	TLML_18_	RNA
304	CLONES_TRBTLML_18__infusion_TCR-JV_cDNA_13_ACACGACC_merged_170000.txt	628	4	0.000103829	TGCAGCGTTGGGGATTGGACCGAGACAGGGGTCTCTGGAAACACCATATATTTT	EEEEEEEEEEEEEEEEEEEEEEEEEEEEEEEEEEEEEEEEEEEEEEEEEEEEEE	TRBV29-1*00(571.3)	TRBD1*00(44)	TRBJ1-3*00(198.8)		700|710|734|0|10||50.0	10|22|36|19|31|SG13A|44.0	20|42|70|32|54||110.0												TGCAGCGTTGGGGATTGGACCGAGACAGGGGTCTCTGGAAACACCATATATTTT	36								CSVGDWTETGVSGNTIYF		:::::::::0:-4:10:19:2:-2:31:32:0:54:::	TLML_18_	RNA
305	CLONES_TRBTLML_18__infusion_TCR-JV_cDNA_13_ACACGACC_merged_170000.txt	630	4	0.000103829	TGTGCCAGCAGCGGCCATACAGGATTGGGCTCCTACAATGAGCAGTTCTTC	EEEEEEEEEEEEEEEEEEEEEEEEEEEEEEEEEEEEEEEEEEEEEEEEEEE	TRBV11-3*00(332.5)	TRBD1*00(25)	TRBJ2-1*00(210)		521|533|558|0|12||60.0	15|20|36|18|23||25.0	19|42|70|28|51||115.0												TGTGCCAGCAGCGGCCATACAGGATTGGGCTCCTACAATGAGCAGTTCTTC	36								CASSGHTGLGSYNEQFF		:::::::::0:-5:12:18:-3:-4:23:28:1:51:::	TLML_18_	RNA
306	CLONES_TRBTLML_18__infusion_TCR-JV_cDNA_13_ACACGACC_merged_170000.txt	631	4	0.000103829	TGCAGTTCGACGCCCGGGACTAGCGTATACCTCCAAAACATTCAGTACTTC	EEEEEEEEEEEEEEEEEEEEEEEEEEEEEEEEEEEEEEEEEEEEEEEEEEE	TRBV20-1*00(445)	TRBD2*00(65)	TRBJ2-4*00(222.3)		759|765|793|0|6||30.0	13|26|48|12|25||65.0	25|42|70|34|51||85.0												TGCAGTTCGACGCCCGGGACTAGCGTATACCTCCAAAACATTCAGTACTTC	36								CSSTPGTSVYLQNIQYF		:::::::::0:-8:6:12:3:-6:25:34:-5:51:::	TLML_18_	RNA
307	CLONES_TRBTLML_18__infusion_TCR-JV_cDNA_13_ACACGACC_merged_170000.txt	635	4	0.000103829	TGTGCCAGCTCACTAGGAAGTGCGGGGATCAATCAGCCCCAGCATTTT	EEEEEEEEEEEEEEEEEEEEEEEEEEEEEEEEEEEEEEEEEEEEEEEE	TRBV18*00(264.3)	TRBD2*00(25)	TRBJ1-5*00(235)		702|715|739|0|13||65.0	23|28|48|21|26||25.0	23|42|70|29|48||95.0												TGTGCCAGCTCACTAGGAAGTGCGGGGATCAATCAGCCCCAGCATTTT	36								CASSLGSAGINQPQHF		:::::::::0:-4:13:21:-7:-4:26:29:-3:48:::	TLML_18_	RNA
308	CLONES_TRBTLML_18__infusion_TCR-JV_cDNA_13_ACACGACC_merged_170000.txt	636	4	0.000103829	TGTGCCAGCAGTTTGAGGGGCGCAGGTTTGGGCTATGGCTACACCTTC	EEEEEEEEEEEEEEEEEEEEEEEEEEEEEEEEEEEEEEEEEEEEEEEE	TRBV27*00(653.8)	TRBD1*00(35)	TRBJ1-2*00(178.5)		556|570|593|0|14||70.0	19|26|36|16|23||35.0	24|40|68|32|48||80.0												TGTGCCAGCAGTTTGAGGGGCGCAGGTTTGGGCTATGGCTACACCTTC	36								CASSLRGAGLGYGYTF		:::::::::0:-3:14:16:-7:2:23:32:-4:48:::	TLML_18_	RNA
309	CLONES_TRBTLML_18__infusion_TCR-JV_cDNA_13_ACACGACC_merged_170000.txt	637	4	0.000103829	TGTGCCAGCAGCTTGGGACTACGCCAGGGCGGTCAGCCCCAGCATTTT	EEEEEEEEEEEEEEEEEEEEEEEEEEEEEEEEEEEEEEEEEEEEEEEE	TRBV5-6*00(369)	TRBD1*00(25),TRBD2*00(25)	TRBJ1-5*00(220)		550|566|586|0|16||80.0	16|21|36|24|29||25.0;18|23|48|16|21||25.0	26|42|70|32|48||80.0												TGTGCCAGCAGCTTGGGACTACGCCAGGGCGGTCAGCCCCAGCATTTT	36								CASSLGLRQGGQPQHF		:::::::::0:0:16:24:-4:-3:29:32:-6:48:::	TLML_18_	RNA
310	CLONES_TRBTLML_18__infusion_TCR-JV_cDNA_13_ACACGACC_merged_170000.txt	638	4	0.000103829	TGTGCCAGCAGCCGGGGCACAGGGGGCTATAATCAGCCCCAGCATTTT	EEEEEEEEEEEEEEEEEEEEEEEEEEEEEEEEEEEEEEEEEEEEEEEE	TRBV3-1*00(525)	TRBD1*00(45)	TRBJ1-5*00(230)		543|556|580|0|13||65.0	15|24|36|18|27||45.0	24|42|70|30|48||90.0												TGTGCCAGCAGCCGGGGCACAGGGGGCTATAATCAGCCCCAGCATTTT	36								CASSRGTGGYNQPQHF		:::::::::0:-4:13:18:-3:0:27:30:-4:48:::	TLML_18_	RNA
311	CLONES_TRBTLML_18__infusion_TCR-JV_cDNA_13_ACACGACC_merged_170000.txt	639	4	0.000103829	TGTGCCAGCAGCCAGGGGCCTAGCTATCCCACAGATACGCAGTATTTT	EEEEEEEEEEEEEEEEEEEEEEEEEEEEEEEEEEEEEEEEEEEEEEEE	TRBV6-1*00(283.8)	TRBD1*00(30),TRBD2*00(29)	TRBJ2-3*00(235)		516|527|553|0|11||55.0	16|22|36|12|18||30.0;16|25|48|15|24|SA19C|29.0	22|41|69|29|48||95.0												TGTGCCAGCAGCCAGGGGCCTAGCTATCCCACAGATACGCAGTATTTT	36								CASSQGPSYPTDTQYF		:::::::::0:-6:11:12:-4:-2:18:29:-2:48:::	TLML_18_	RNA
312	CLONES_TRBTLML_18__infusion_TCR-JV_cDNA_13_ACACGACC_merged_170000.txt	640	4	0.000103829	TGTGCCAGCAACCTCCACGGGACAGGGGGCTTCTACGAGCAGTACTTC	EEEEEEEEEEEEEEEEEEEEEEEEEEEEEEEEEEEEEEEEEEEEEEEE	TRBV28*00(316.8)	TRBD1*00(55)	TRBJ2-7*00(224)		564|574|601|0|10||50.0	11|22|36|17|28||55.0	19|39|67|28|48|SC22T|84.0												TGTGCCAGCAACCTCCACGGGACAGGGGGCTTCTACGAGCAGTACTTC	36								CASNLHGTGGFYEQYF		:::::::::0:-7:10:17:1:-2:28:28:1:48:::	TLML_18_	RNA
313	CLONES_TRBTLML_18__infusion_TCR-JV_cDNA_13_ACACGACC_merged_170000.txt	644	4	0.000103829	TGCAGTGCTAGAGCCGCGATACAGGGCGTGGGGCAGCCCCAGCATTTT	EEEEEEEEEEEEEEEEEEEEEEEEEEEEEEEEEEEEEEEEEEEEEEEE	TRBV20-1*00(298.5)	TRBD1*00(30)	TRBJ1-5*00(215)		759|772|793|0|13||65.0	15|21|36|20|26||30.0	27|42|70|33|48||75.0												TGCAGTGCTAGAGCCGCGATACAGGGCGTGGGGCAGCCCCAGCATTTT	36								CSARAAIQGVGQPQHF		:::::::::0:-1:13:20:-3:-3:26:33:-7:48:::	TLML_18_	RNA
314	CLONES_TRBTLML_18__infusion_TCR-JV_cDNA_13_ACACGACC_merged_170000.txt	645	4	0.000103829	TGCAGTGCTAGAGATATTGCAACTAGCGGGCGGGAGACCCAGTACTTC	EEEEEEEEEEEEEEEEEEEEEEEEEEEEEEEEEEEEEEEEEEEEEEEE	TRBV20-1*00(435)	TRBD2*00(45)	TRBJ2-5*00(206.3)		759|774|793|0|15||75.0	19|28|48|21|30||45.0	25|40|68|33|48||75.0												TGCAGTGCTAGAGATATTGCAACTAGCGGGCGGGAGACCCAGTACTTC	36								CSARDIATSGRETQYF		:::::::::0:1:15:21:-3:-4:30:33:-5:48:::	TLML_18_	RNA
315	CLONES_TRBTLML_18__infusion_TCR-JV_cDNA_13_ACACGACC_merged_170000.txt	654	4	0.000103829	TGTGCCAGTAGTATGGGGTCGGCCGATTCCTACGAGCAGTACTTC	EEEEEEEEEEEEEEEEEEEEEEEEEEEEEEEEEEEEEEEEEEEEE	TRBV19*00(245)		TRBJ2-7*00(230)		559|573|596|0|14||70.0		21|39|67|27|45||90.0												TGTGCCAGTAGTATGGGGTCGGCCGATTCCTACGAGCAGTACTTC	36								CASSMGSADSYEQYF		:::::::::0:-3:14:::::27:-1:45:::	TLML_18_	RNA
316	CLONES_TRBTLML_18__infusion_TCR-JV_cDNA_13_ACACGACC_merged_170000.txt	655	4	0.000103829	TGTGCCAGCAGTTTCGGCGGGAGAGCCACAGATACGCAGTATTTT	EEEEEEEEEEEEEEEEEEEEEEEEEEEEEEEEEEEEEEEEEEEEE	TRBV27*00(581)	TRBD2*00(35)	TRBJ2-3*00(185.8)		556|570|593|0|14||70.0	23|30|48|16|23||35.0	22|41|69|26|45||95.0												TGTGCCAGCAGTTTCGGCGGGAGAGCCACAGATACGCAGTATTTT	36								CASSFGGRATDTQYF		:::::::::0:-3:14:16:-7:-2:23:26:-2:45:::	TLML_18_	RNA
317	CLONES_TRBTLML_18__infusion_TCR-JV_cDNA_13_ACACGACC_merged_170000.txt	656	4	0.000103829	TGTGCCAGCAGTTCACGGGGTGTTGGATACAATGAGCAGTTCTTC	EEEEEEEEEEEEEEEEEEEEEEEEEEEEEEEEEEEEEEEEEEEEE	TRBV12-3*00(939.5),TRBV12-4*00(903.5)		TRBJ2-1*00(217.5)		530|543|567|0|13||65.0;530|543|567|0|13||65.0		24|42|70|27|45||90.0												TGTGCCAGCAGTTCACGGGGTGTTGGATACAATGAGCAGTTCTTC	36								CASSSRGVGYNEQFF		:::::::::0:-4:13:::::27:-4:45:::	TLML_18_	RNA
318	CLONES_TRBTLML_18__infusion_TCR-JV_cDNA_13_ACACGACC_merged_170000.txt	657	4	0.000103829	TGTGCCAGCAGCTTATTCTCACAGACGTCCTACGAGCAGTACTTC	EEEEEEEEEEEEEEEEEEEEEEEEEEEEEEEEEEEEEEEEEEEEE	TRBV13*00(257.5)		TRBJ2-7*00(230)		567|582|604|0|15||75.0		21|39|67|27|45||90.0												TGTGCCAGCAGCTTATTCTCACAGACGTCCTACGAGCAGTACTTC	36								CASSLFSQTSYEQYF		:::::::::0:-2:15:::::27:-1:45:::	TLML_18_	RNA
319	CLONES_TRBTLML_18__infusion_TCR-JV_cDNA_13_ACACGACC_merged_170000.txt	658	4	0.000103829	TGTGCCAGCAGCTTACTCAGGGGAAAAACCGGGGAGCTGTTTTTT	EEEEEEEEEEEEEEEEEEEEEEEEEEEEEEEEEEEEEEEEEEEEE	TRBV7-2*00(446.8)	TRBD1*00(30)	TRBJ2-2*00(230)		580|595|617|0|15||75.0	16|22|36|17|23||30.0	25|43|71|27|45||90.0												TGTGCCAGCAGCTTACTCAGGGGAAAAACCGGGGAGCTGTTTTTT	36								CASSLLRGKTGELFF		:::::::::0:-2:15:17:-4:-2:23:27:-5:45:::	TLML_18_	RNA
320	CLONES_TRBTLML_18__infusion_TCR-JV_cDNA_13_ACACGACC_merged_170000.txt	659	4	0.000103829	TGTGCCAGCAGCGTGGTAGGGGACACATACAATGAGCAGTTCTTC	EEEEEEEEEEEEEEEEEEEEEEEEEEEEEEEEEEEEEEEEEEEEE	TRBV9*00(385)	TRBD1*00(30)	TRBJ2-1*00(230)		559|573|595|0|14||70.0	12|18|36|19|25||30.0	24|42|70|27|45||90.0												TGTGCCAGCAGCGTGGTAGGGGACACATACAATGAGCAGTTCTTC	36								CASSVVGDTYNEQFF		:::::::::0:-2:14:19:0:-6:25:27:-4:45:::	TLML_18_	RNA
321	CLONES_TRBTLML_18__infusion_TCR-JV_cDNA_13_ACACGACC_merged_170000.txt	660	4	0.000103829	TGTGCCAGCAGCACCTACCGTGACAGGGGTTCACCCCTCCACTTT	EEEEEEEEEEEEEEEEEEEEEEEEEEEEEEEEEEEEEEEEEEEEE	TRBV3-1*00(617.5)	TRBD1*00(44)	TRBJ1-6*00(204)		543|555|580|0|12||60.0	10|22|36|17|29|SG13T|44.0	29|45|73|29|45||80.0												TGTGCCAGCAGCACCTACCGTGACAGGGGTTCACCCCTCCACTTT	36								CASSTYRDRGSPLHF		:::::::::0:-5:12:17:2:-2:29:29:-9:45:::	TLML_18_	RNA
322	CLONES_TRBTLML_18__infusion_TCR-JV_cDNA_13_ACACGACC_merged_170000.txt	670	4	0.000103829	TGTGCCATCAGTGAGCGGACTAGCACAGATACGCAGTATTTT	EEEEEEEEEEEEEEEEEEEEEEEEEEEEEEEEEEEEEEEEEE	TRBV10-3*00(581.3)		TRBJ2-3*00(228.8)		533|548|570|0|15||75.0		18|41|69|19|42||115.0												TGTGCCATCAGTGAGCGGACTAGCACAGATACGCAGTATTTT	36								CAISERTSTDTQYF		:::::::::0:-2:15:::::19:2:42:::	TLML_18_	RNA
323	CLONES_TRBTLML_18__infusion_TCR-JV_cDNA_13_ACACGACC_merged_170000.txt	671	4	0.000103829	TGTGCCAGTATAGGGACTAAATACCAAGAGACCCAGTACTTC	EEEEEEEEEEEEEEEEEEEEEEEEEEEEEEEEEEEEEEEEEE	TRBV19*00(647.7)	TRBD2*00(35)	TRBJ2-5*00(206.7)		559|569|596|0|10||50.0	16|23|48|12|19||35.0	19|40|68|21|42||105.0												TGTGCCAGTATAGGGACTAAATACCAAGAGACCCAGTACTTC	36								CASIGTKYQETQYF		:::::::::0:-7:10:12:0:-9:19:21:1:42:::	TLML_18_	RNA
324	CLONES_TRBTLML_18__infusion_TCR-JV_cDNA_13_ACACGACC_merged_170000.txt	672	4	0.000103829	TGTGCCAGTACCAAGGACAGGGCCCACAATGAGCAGTTCTTC	EEEEEEEEEEEEEEEEEEEEEEEEEEEEEEEEEEEEEEEEEE	TRBV18*00(550)	TRBD1*00(40),TRBD2*00(35)	TRBJ2-1*00(215)		702|710|739|0|8||40.0	13|21|36|14|22||40.0;28|35|48|18|25||35.0	25|42|70|25|42||85.0												TGTGCCAGTACCAAGGACAGGGCCCACAATGAGCAGTTCTTC	36								CASTKDRAHNEQFF		:::::::::0:-9:8:14:-1:-3:22:25:-5:42:::	TLML_18_	RNA
325	CLONES_TRBTLML_18__infusion_TCR-JV_cDNA_13_ACACGACC_merged_170000.txt	673	4	0.000103829	TGTGCCAGCAGTGAACTGGGGGCCGGGCAGCCCCAGCATTTT	EEEEEEEEEEEEEEEEEEEEEEEEEEEEEEEEEEEEEEEEEE	TRBV6-1*00(415)	TRBD1*00(30)	TRBJ1-5*00(215)		516|531|553|0|15||75.0	18|24|36|17|23||30.0	27|42|70|27|42||75.0												TGTGCCAGCAGTGAACTGGGGGCCGGGCAGCCCCAGCATTTT	36								CASSELGAGQPQHF		:::::::::0:-2:15:17:-6:0:23:27:-7:42:::	TLML_18_	RNA
326	CLONES_TRBTLML_18__infusion_TCR-JV_cDNA_13_ACACGACC_merged_170000.txt	674	4	0.000103829	TGTGCCAGCAGCTTACTCGAGACCTCCTACGAGCAGTACTTC	EEEEEEEEEEEEEEEEEEEEEEEEEEEEEEEEEEEEEEEEEE	TRBV7-8*00(363.3)		TRBJ2-7*00(235)		567|582|604|0|15||75.0		20|39|67|23|42||95.0												TGTGCCAGCAGCTTACTCGAGACCTCCTACGAGCAGTACTTC	36								CASSLLETSYEQYF		:::::::::0:-2:15:::::23:0:42:::	TLML_18_	RNA
327	CLONES_TRBTLML_18__infusion_TCR-JV_cDNA_13_ACACGACC_merged_170000.txt	675	4	0.000103829	TGTGCCAGCAGCCCGTTCCAGGGGATCATTGTGCAGTACTTC	EEEEEEEEEEEEEEEEEEEEEEEEEEEEEEEEEEEEEEEEEE	TRBV3-1*00(291.7),TRBV3-2*00(286.3)	TRBD1*00(30)	TRBJ2-7*00(190)		543|556|580|0|13||65.0;543|556|580|0|13||65.0	16|22|36|18|24||30.0	29|39|67|32|42||50.0												TGTGCCAGCAGCCCGTTCCAGGGGATCATTGTGCAGTACTTC	36								CASSPFQGIIVQYF		:::::::::0:-4:13:18:-4:-2:24:32:-9:42:::	TLML_18_	RNA
328	CLONES_TRBTLML_18__infusion_TCR-JV_cDNA_13_ACACGACC_merged_170000.txt	676	4	0.000103829	TGTGCCAGCAGATTAGGACAAAGCAATCAGCCCCAGCATTTT	EEEEEEEEEEEEEEEEEEEEEEEEEEEEEEEEEEEEEEEEEE	TRBV7-8*00(307.8),TRBV7-2*00(279.8)		TRBJ1-5*00(245)		567|583|604|0|16|SC578A|64.0;580|596|617|0|16|SC591A|64.0		21|42|70|21|42||105.0												TGTGCCAGCAGATTAGGACAAAGCAATCAGCCCCAGCATTTT	36								CASRLGQSNQPQHF		:::::::::0:-1:16:::::21:-1:42:::	TLML_18_	RNA
329	CLONES_TRBTLML_18__infusion_TCR-JV_cDNA_13_ACACGACC_merged_170000.txt	677	4	0.000103829	TGTGCCAGCAGACCGGGAGGGCCCTCGGATGAGCAGTTCTTC	EEEEEEEEEEEEEEEEEEEEEEEEEEEEEEEEEEEEEEEEEE	TRBV27*00(400)	TRBD2*00(65)	TRBJ2-1*00(200)		556|567|593|0|11||55.0	24|37|48|13|26||65.0	28|42|70|28|42||70.0												TGTGCCAGCAGACCGGGAGGGCCCTCGGATGAGCAGTTCTTC	36								CASRPGGPSDEQFF		:::::::::0:-6:11:13:-8:5:26:28:-8:42:::	TLML_18_	RNA
330	CLONES_TRBTLML_18__infusion_TCR-JV_cDNA_13_ACACGACC_merged_170000.txt	678	4	0.000103829	TGTGCCAGCAACCCTTACCGGGGGAGTGGTGAGCAGTTCTTC	EEEEEEEEEEEEEEEEEEEEEEEEEEEEEEEEEEEEEEEEEE	TRBV7-2*00(504.3)	TRBD1*00(25),TRBD2*00(25)	TRBJ2-1*00(205)		580|590|617|0|10||50.0	10|15|36|17|22||25.0;14|19|48|17|22||25.0	29|42|70|29|42||65.0												TGTGCCAGCAACCCTTACCGGGGGAGTGGTGAGCAGTTCTTC	36								CASNPYRGSGEQFF		:::::::::0:-7:10:17:2:-9:22:29:-9:42:::	TLML_18_	RNA
331	CLONES_TRBTLML_18__infusion_TCR-JV_cDNA_13_ACACGACC_merged_170000.txt	682	4	0.000103829	TGCGCCAGCATAAACGACAGGGGAGGAGAGACCCAGTACTTC	EEEEEEEEEEEEEEEEEEEEEEEEEEEEEEEEEEEEEEEEEE	TRBV5-1*00(478.3)	TRBD1*00(40)	TRBJ2-5*00(202.5)		554|564|590|0|10||50.0	14|22|36|15|23||40.0	24|40|68|26|42||80.0												TGCGCCAGCATAAACGACAGGGGAGGAGAGACCCAGTACTTC	36								CASINDRGGETQYF		:::::::::0:-6:10:15:-2:-2:23:26:-4:42:::	TLML_18_	RNA
332	CLONES_TRBTLML_18__infusion_TCR-JV_cDNA_13_ACACGACC_merged_170000.txt	683	4	0.000103829	TGTGCCAGCAGTATCCGTACGGGAACACTGAAGCTTTCTTT	NNNNNNNNNNNNNNNNNNNNNNNNNEEEEEEEEEEEEEEEE	TRBV6-4*00(737.5)		TRBJ1-1*00(235)		518|530|555|0|12||60.0		21|40|68|22|41||95.0												TGTGCCAGCAGTATCCGTACGGGAACACTGAAGCTTTCTTT	36								CASSIRT_NTEAFF		:::::::::0:-5:12:::::22:-1:41:::	TLML_18_	RNA
333	CLONES_TRBTLML_18__infusion_TCR-JV_cDNA_13_ACACGACC_merged_170000.txt	689	4	0.000103829	TGTGCCAGTAGTATGGGGGCGTTCAGCGGGGCTTTCTTT	EEEEEEEEEEEEEEEEEEEEEEEEEEEEEEEEEEEEEEE	TRBV19*00(566.3)	TRBD1*00(35),TRBD2*00(30)	TRBJ1-1*00(185)		559|573|596|0|14||70.0	18|25|36|14|21||35.0;22|28|48|24|30||30.0	31|40|68|30|39||45.0												TGTGCCAGTAGTATGGGGGCGTTCAGCGGGGCTTTCTTT	36								CASSMGAFSGAFF		:::::::::0:-3:14:14:-6:1:21:30:-11:39:::	TLML_18_	RNA
334	CLONES_TRBTLML_18__infusion_TCR-JV_cDNA_13_ACACGACC_merged_170000.txt	690	4	0.000103829	TGTGCCAGCGCCTACTCTGGGGCCAACGTCCTGACTTTC	EEEEEEEEEEEEEEEEEEEEEEEEEEEEEEEEEEEEEEE	TRBV6-2*00(522),TRBV6-3*00(522)		TRBJ2-6*00(167.3)		516|525|553|0|9||45.0;516|525|553|0|9||45.0		20|45|73|14|39||125.0												TGTGCCAGCGCCTACTCTGGGGCCAACGTCCTGACTTTC	36								CASAYSGANVLTF		:::::::::0:-8:9:::::14:0:39:::	TLML_18_	RNA
335	CLONES_TRBTLML_18__infusion_TCR-JV_cDNA_13_ACACGACC_merged_170000.txt	691	4	0.000103829	TGTGCCAGCAGTTACGACAGCCTTAAGACCCAGTACTTC	EEEEEEEEEEEEEEEEEEEEEEEEEEEEEEEEEEEEEEE	TRBV6-2*00(663.3),TRBV6-3*00(663.3)	TRBD1*00(25)	TRBJ2-5*00(176.7)		516|531|553|0|15||75.0;516|531|553|0|15||75.0	14|19|36|15|20||25.0	26|40|68|25|39||70.0												TGTGCCAGCAGTTACGACAGCCTTAAGACCCAGTACTTC	36								CASSYDSLKTQYF		:::::::::0:-2:15:15:-2:-5:20:25:-6:39:::	TLML_18_	RNA
336	CLONES_TRBTLML_18__infusion_TCR-JV_cDNA_13_ACACGACC_merged_170000.txt	694	4	0.000103829	TGCAGTGCTAACCCGAGCTCCTACAATGAGCAGTTCTTC	EEEEEEEEEEEEEEEEEEEEEEEEEEEEEEEEEEEEEEE	TRBV20-1*00(601.5)		TRBJ2-1*00(246.3)		759|769|793|0|10||50.0		17|42|70|14|39||125.0												TGCAGTGCTAACCCGAGCTCCTACAATGAGCAGTTCTTC	36								CSANPSSYNEQFF		:::::::::0:-4:10:::::14:3:39:::	TLML_18_	RNA
337	CLONES_TRBTLML_18__infusion_TCR-JV_cDNA_13_ACACGACC_merged_170000.txt	696	4	0.000103829	TGTGCCACCTCTTTAGGGGGGTATGGCTACACCTTC	EEEEEEEEEEEEEEEEEEEEEEEEEEEEEEEEEEEE	TRBV24-1*00(326.3)	TRBD1*00(30)	TRBJ1-2*00(215)		559|568|597|0|9||45.0	17|23|36|14|20||30.0	25|40|68|21|36||75.0												TGTGCCACCTCTTTAGGGGGGTATGGCTACACCTTC	36								CATSLGGYGYTF		:::::::::0:-9:9:14:-5:-1:20:21:-5:36:::	TLML_18_	RNA
338	CLONES_TRBTLML_18__infusion_TCR-JV_cDNA_13_ACACGACC_merged_170000.txt	697	4	0.000103829	TGTGCCAGCAGTGATAGGGGTTACGAGCAGTACTTC	EEEEEEEEEEEEEEEEEEEEEEEEEEEEEEEEEEEE	TRBV2*00(575)	TRBD1*00(25)	TRBJ2-7*00(209.7)		518|532|555|0|14||70.0	17|22|36|15|20||25.0	24|39|67|21|36||75.0												TGTGCCAGCAGTGATAGGGGTTACGAGCAGTACTTC	36								CASSDRGYEQYF		:::::::::0:-3:14:15:-5:-2:20:21:-4:36:::	TLML_18_	RNA
339	CLONES_TRBTLML_18__infusion_TCR-JV_cDNA_13_ACACGACC_merged_170000.txt	702	4	0.000103829	TGCAGTGCTAGAGGTGGGCTGGAGACCCAGTACTTC	EEEEEEEEEEEEEEEEEEEEEEEEEEEEEEEEEEEE	TRBV20-1*00(405.3)		TRBJ2-5*00(186)		759|772|793|0|13||65.0		25|40|68|21|36||75.0												TGCAGTGCTAGAGGTGGGCTGGAGACCCAGTACTTC	36								CSARGGLETQYF		:::::::::0:-1:13:::::21:-5:36:::	TLML_18_	RNA
340	CLONES_TRBTLML_18__infusion_TCR-JV_cDNA_13_ACACGACC_merged_170000.txt	703	4	0.000103829	TGCAGTGCTAGAAGTTACGGACAGCCCCAGCATTTT	EEEEEEEEEEEEEEEEEEEEEEEEEEEEEEEEEEEE	TRBV20-1*00(324)		TRBJ1-5*00(215)		759|771|793|0|12||60.0		27|42|70|21|36||75.0												TGCAGTGCTAGAAGTTACGGACAGCCCCAGCATTTT	36								CSARSYGQPQHF		:::::::::0:-2:12:::::21:-7:36:::	TLML_18_	RNA
341	CLONES_TRBTLML_18__infusion_TCR-JV_cDNA_13_ACACGACC_merged_170000.txt	711	4	0.000103829	TGTGCCACCAGTCCGCTGCTATAGTTCTTC	EEEEEEEEEEEEEEEEEEEEEEEEEEEEEE	TRBV24-1*00(506.3)	TRBD2*00(25)	TRBJ2-1*00(156)		559|571|597|0|12||60.0	5|10|48|12|17||25.0	34|42|70|22|30||40.0												TGTGCCACCAGTCCGCTGCTATAGTTCTTC	36								CATSPLL*FF		:::::::::0:-6:12:12:11:-22:17:22:-14:30:::	TLML_18_	RNA
342	CLONES_TRBTLML_18__infusion_TCR-JV_cDNA_13_ACACGACC_merged_170000.txt	712	4	0.000103829	TGTGCCAGTATACACTGAAGCTTTCTTT	EEEEEEEEEEEEEEEEEEEEEEEEEEEE	TRBV6-1*00(643.8)		TRBJ1-1*00(225)		516|524|553|0|8||40.0		23|40|68|11|28||85.0												TGTGCCAGTATACACTGAAGCTTTCTTT	36								CASIH_EAFF		:::::::::0:-9:8:::::11:-3:28:::	TLML_18_	RNA
343	CLONES_TRBTLML_18__infusion_TCR-JV_cDNA_13_ACACGACC_merged_170000.txt	719	3	7.78715e-05	TGTGCCAGCAGCTTGGCCTTTTTCCTAAACGATGTCTCTGGGGCCAACGTCCTGACTTTC	EEEEEEEEEEEEEEEEEEEEEEEEEEEEEEEEEEEEEEEEEEEEEEEEEEEEEEEEEEEE	TRBV5-6*00(103.3),TRBV5-7*00(98)		TRBJ2-6*00(265)		550|568|586|0|18||90.0;551|569|587|0|18||90.0		20|45|73|35|60||125.0												TGTGCCAGCAGCTTGGCCTTTTTCCTAAACGATGTCTCTGGGGCCAACGTCCTGACTTTC	36								CASSLAFFLNDVSGANVLTF		:::::::::0:2:18:::::35:0:60:::	TLML_18_	RNA
344	CLONES_TRBTLML_18__infusion_TCR-JV_cDNA_13_ACACGACC_merged_170000.txt	720	3	7.78715e-05	TGTGCCAGCAGCTTAGCCAACCTACTAGACGGGAGGAGCTCCTACGAGCAGTACTTC	EEEEEEEEEEEEEEEEEEEEEEEEEEEEEEEEEEEEEEEEEEEEEEEEEEEEEEEEE	TRBV7-8*00(370)	TRBD2*00(25)	TRBJ2-7*00(260)		567|584|604|0|17||85.0	19|24|48|23|28||25.0	15|39|67|33|57||120.0												TGTGCCAGCAGCTTAGCCAACCTACTAGACGGGAGGAGCTCCTACGAGCAGTACTTC	36								CASSLANLLDGRSSYEQYF		:::::::::0:0:17:23:-3:-8:28:33:5:57:::	TLML_18_	RNA
345	CLONES_TRBTLML_18__infusion_TCR-JV_cDNA_13_ACACGACC_merged_170000.txt	729	3	7.78715e-05	TGTGCCAGCAGCACTCTCCGGGGCCGGCATAGCAATCAGCCCCAGCATTTT	EEEEEEEEEEEEEEEEEEEEEEEEEEEEEEEEEEEEEEEEEEEEEEEEEEE	TRBV5-6*00(746)	TRBD1*00(25),TRBD2*00(25)	TRBJ1-5*00(255)		550|562|586|0|12||60.0	10|15|36|17|22||25.0;14|19|48|17|22||25.0	19|42|70|28|51||115.0												TGTGCCAGCAGCACTCTCCGGGGCCGGCATAGCAATCAGCCCCAGCATTTT	36								CASSTLRGRHSNQPQHF		:::::::::0:-4:12:17:2:-9:22:28:1:51:::	TLML_18_	RNA
346	CLONES_TRBTLML_18__infusion_TCR-JV_cDNA_13_ACACGACC_merged_170000.txt	732	3	7.78715e-05	TGCAGTGCTAGAGATTTGGCTAGCGATACCCCGGCCAATGAGCAGTTCTTC	EEEEEEEEEEEEEEEEEEEEEEEEEEEEEEEEEEEEEEEEEEEEEEEEEEE	TRBV20-1*00(494)	TRBD2*00(30)	TRBJ2-1*00(180)		759|774|793|0|15||75.0	20|26|48|19|25||30.0	26|42|70|35|51||80.0												TGCAGTGCTAGAGATTTGGCTAGCGATACCCCGGCCAATGAGCAGTTCTTC	36								CSARDLASDTPANEQFF		:::::::::0:1:15:19:-4:-6:25:35:-6:51:::	TLML_18_	RNA
347	CLONES_TRBTLML_18__infusion_TCR-JV_cDNA_13_ACACGACC_merged_170000.txt	734	3	7.78715e-05	TGTGCCAGCAGTTTATCGGGGAGGGATCCAGCAATCAGCCCCAGCATTTT	AAEEEEEEEEEEEEEEEEEEEEEEEEEEEEEEEEEEEEEEEEEEEEEEEE	TRBV27*00(105)	TRBD2*00(35)	TRBJ1-5*00(245)		556|574|593|0|18||90.0	25|32|48|18|25||35.0	21|42|70|29|50||105.0												TGTGCCAGCAGTTTATCGGGGAGGGATCCAGCAATCAGCCCCAGCATTTT	32								CASSLSGR_SSNQPQHF		:::::::::0:1:18:18:-9:0:25:29:-1:50:::	TLML_18_	RNA
348	CLONES_TRBTLML_18__infusion_TCR-JV_cDNA_13_ACACGACC_merged_170000.txt	735	3	7.78715e-05	TGTGCCAGCAGCCAAGTTCTGGGGGTTGGGGTACTACGAGCAGTACTTC	EEEEEEEEEEEEEEEEEEEEEEEEEEEEEEE6EEEEEEEEEEEEEEEEE	TRBV14*00(699)	TRBD1*00(25)	TRBJ2-7*00(175)		516|536|553|0|20|SA532T|84.0	18|23|36|20|25||25.0	23|39|67|33|49||80.0												TGTGCCAGCAGCCAAGTTCTGGGGGTTGGGGTACTACGAGCAGTACTTC	21								CASSQVLG_LGYYEQYF		:::::::::0:3:20:20:-6:-1:25:33:-3:49:::	TLML_18_	RNA
349	CLONES_TRBTLML_18__infusion_TCR-JV_cDNA_13_ACACGACC_merged_170000.txt	736	3	7.78715e-05	TGTGCCAGCAGCGCATCTAGCGGGAGTTTATACCGGGGAGCTGTTTTTT	EEEEEEEEEEEEEEEEEEEEEEEEEEEEEEEEEEEEEEEEEEEEEEEEE	TRBV7-3*00(356.7)	TRBD2*00(50)	TRBJ2-2*00(230)		540|552|577|0|12||60.0	20|30|48|16|26||50.0	25|43|71|31|49||90.0												TGTGCCAGCAGCGCATCTAGCGGGAGTTTATACCGGGGAGCTGTTTTTT	36								CASSASSG_VYTGELFF		:::::::::0:-5:12:16:-4:-2:26:31:-5:49:::	TLML_18_	RNA
350	CLONES_TRBTLML_18__infusion_TCR-JV_cDNA_13_ACACGACC_merged_170000.txt	745	3	7.78715e-05	TGTGCCAGTAGTAAAGTCGGGACAGCCCAGAACAATGAGCAGTTCTTC	EEEEEEEEEEEEEEEEEEEEEEEEEEEEEEEEEEEEEEEEEEEEEEEE	TRBV19*00(736.7)	TRBD1*00(40)	TRBJ2-1*00(205)		559|572|596|0|13||65.0	11|19|36|17|25||40.0	25|42|70|31|48||85.0												TGTGCCAGTAGTAAAGTCGGGACAGCCCAGAACAATGAGCAGTTCTTC	36								CASSKVGTAQNNEQFF		:::::::::0:-4:13:17:1:-5:25:31:-5:48:::	TLML_18_	RNA
351	CLONES_TRBTLML_18__infusion_TCR-JV_cDNA_13_ACACGACC_merged_170000.txt	746	3	7.78715e-05	TGTGCCAGCAGTTCGGGACTAGCGCAGAACACCGGGGAGCTGTTTTTT	EEEEEEEEEEEEEEEEEEEEEEEEEEEEEEEEEEEEEEEEEEEEEEEE	TRBV6-5*00(815)	TRBD2*00(55)	TRBJ2-2*00(225)		519|532|556|0|13||65.0	15|26|48|13|24||55.0	21|43|71|26|48||110.0												TGTGCCAGCAGTTCGGGACTAGCGCAGAACACCGGGGAGCTGTTTTTT	36								CASSSGLAQNTGELFF		:::::::::0:-4:13:13:1:-6:24:26:-1:48:::	TLML_18_	RNA
352	CLONES_TRBTLML_18__infusion_TCR-JV_cDNA_13_ACACGACC_merged_170000.txt	747	3	7.78715e-05	TGTGCCAGCAGTCCTTACCAACTAGCAGCCCACTACGAGCAGTACTTC	EEEEEEEEEEEEEEEEEEEEEEEEEEEEEEEEEEEEEEEEEEEEEEEE	TRBV27*00(233.3)	TRBD2*00(30)	TRBJ2-7*00(220)		556|568|593|0|12||60.0	19|25|48|20|26||30.0	23|39|67|32|48||80.0												TGTGCCAGCAGTCCTTACCAACTAGCAGCCCACTACGAGCAGTACTTC	36								CASSPYQLAAHYEQYF		:::::::::0:-5:12:20:-3:-7:26:32:-3:48:::	TLML_18_	RNA
353	CLONES_TRBTLML_18__infusion_TCR-JV_cDNA_13_ACACGACC_merged_170000.txt	748	3	7.78715e-05	TGTGCCAGCAGCCGAGGGTTTAGCGGGATCTCCTACGAGCAGTACTTC	EEEEEEEEEEEEEEEEEEEEEEEEEEEEEEEEEEEEEEEEEEEEEEEE	TRBV7-9*00(314)	TRBD2*00(25)	TRBJ2-7*00(239)		556|568|593|0|12||60.0	21|26|48|20|25||25.0	16|39|67|25|48|SG19T|99.0												TGTGCCAGCAGCCGAGGGTTTAGCGGGATCTCCTACGAGCAGTACTTC	36								CASSRGFSGISYEQYF		:::::::::0:-5:12:20:-5:-6:25:25:4:48:::	TLML_18_	RNA
354	CLONES_TRBTLML_18__infusion_TCR-JV_cDNA_13_ACACGACC_merged_170000.txt	750	3	7.78715e-05	TGCGCCAGCAGCTTGGTTGTGGGACAGCCAGGGGAAAAACTGTTTTTT	EEEEEEEEEEEEEEEEEEEEEEEEEEEEEEEEEEEEEEEEEEEEEEEE	TRBV5-1*00(376.7)	TRBD1*00(35)	TRBJ1-4*00(215)		554|570|590|0|16||80.0	12|19|36|20|27||35.0	28|43|71|33|48||75.0												TGCGCCAGCAGCTTGGTTGTGGGACAGCCAGGGGAAAAACTGTTTTTT	36								CASSLVVGQPGEKLFF		:::::::::0:0:16:20:0:-5:27:33:-8:48:::	TLML_18_	RNA
355	CLONES_TRBTLML_18__infusion_TCR-JV_cDNA_13_ACACGACC_merged_170000.txt	751	3	7.78715e-05	TGCGCCAGCAGCCAAGATTGGGGGGGCACAGCCTACGAGCAGTACTTC	EEEEEEEEEEEEEEEEEEEEEEEEEEEEEEEEEEEEEEEEEEEEEEEE	TRBV4-1*00(182.3)	TRBD1*00(30)	TRBJ2-7*00(225)		537|555|574|0|18||90.0	18|24|36|21|27||30.0	22|39|67|31|48||85.0												TGCGCCAGCAGCCAAGATTGGGGGGGCACAGCCTACGAGCAGTACTTC	36								CASSQDWGGTAYEQYF		:::::::::0:1:18:21:-6:0:27:31:-2:48:::	TLML_18_	RNA
356	CLONES_TRBTLML_18__infusion_TCR-JV_cDNA_13_ACACGACC_merged_170000.txt	753	3	7.78715e-05	TGCAGCGTTGAAGACCGTCTGATTAAAGGGGACAATGAGCAGTTCTTC	NNNNNNNNNNNNNNNNNNNNNEEEEEEEEEEEEEEEEEEEEEEEEEEE	TRBV29-1*00(761.7)	TRBD1*00(25)	TRBJ2-1*00(225)		700|714|734|0|14||70.0	17|22|36|26|31||25.0	25|42|70|31|48||85.0												TGCAGCGTTGAAGACCGTCTGATTAAAGGGGACAATGAGCAGTTCTTC	36								CSVEDRLIKGDNEQFF		:::::::::0:0:14:26:-5:-2:31:31:-5:48:::	TLML_18_	RNA
357	CLONES_TRBTLML_18__infusion_TCR-JV_cDNA_13_ACACGACC_merged_170000.txt	762	3	7.78715e-05	TGTGCCAGCTCCCCGACCCTAGTCTCCCACAATGAGCAGTTCTTC	EEENNNNNNNNNNNNNNNNNNNEEEEEEEEEEEEEEEEEEEEEEE	TRBV18*00(742)	TRBD2*00(25)	TRBJ2-1*00(214)		702|713|739|0|11||55.0	8|13|48|18|23||25.0	20|42|70|23|45|ST24C|94.0												TGTGCCAGCTCCCCGACCCTAGTCTCCCACAATGAGCAGTTCTTC	36								CASSPTLVSHNEQFF		:::::::::0:-6:11:18:8:-19:23:23:0:45:::	TLML_18_	RNA
358	CLONES_TRBTLML_18__infusion_TCR-JV_cDNA_13_ACACGACC_merged_170000.txt	763	3	7.78715e-05	TGTGCCAGCTCACCACATATGGTCGTTGGGGAGACCCAGTACTTC	EEEEEEEEEEEEEEEEEEEEEEEEEEEEEEEEEEEEEEEEEEEEE	TRBV18*00(726.7)		TRBJ2-5*00(135)		702|718|739|0|16||80.0		25|40|68|30|45||75.0												TGTGCCAGCTCACCACATATGGTCGTTGGGGAGACCCAGTACTTC	36								CASSPHMVVGETQYF		:::::::::0:-1:16:::::30:-5:45:::	TLML_18_	RNA
359	CLONES_TRBTLML_18__infusion_TCR-JV_cDNA_13_ACACGACC_merged_170000.txt	764	3	7.78715e-05	TGTGCCAGCAGTTTCGGTGGGAGGGCAAGGGATGAGCAGTTCTTC	EEEEEEEEEEEEEEEEEEEEEEEEEEEEEEEEEEEEEEEEEEEEE	TRBV27*00(307)	TRBD2*00(40)	TRBJ2-1*00(210)		556|570|593|0|14||70.0	25|33|48|18|26||40.0	28|42|70|31|45||70.0												TGTGCCAGCAGTTTCGGTGGGAGGGCAAGGGATGAGCAGTTCTTC	36								CASSFGGRARDEQFF		:::::::::0:-3:14:18:-9:1:26:31:-8:45:::	TLML_18_	RNA
360	CLONES_TRBTLML_18__infusion_TCR-JV_cDNA_13_ACACGACC_merged_170000.txt	765	3	7.78715e-05	TGTGCCAGCAGTGGAGGTCCCAGGGGATATAACGAGCAGTACTTC	EEEEEEEEEEEEEEEEEEEEEEEEEEEEEEEEEEEEEEEEEEEEE	TRBV6-1*00(591.7)	TRBD1*00(30)	TRBJ2-7*00(210)		516|529|553|0|13||65.0	16|22|36|20|26||30.0	25|39|67|31|45||70.0												TGTGCCAGCAGTGGAGGTCCCAGGGGATATAACGAGCAGTACTTC	36								CASSGGPRGYNEQYF		:::::::::0:-4:13:20:-4:-2:26:31:-5:45:::	TLML_18_	RNA
361	CLONES_TRBTLML_18__infusion_TCR-JV_cDNA_13_ACACGACC_merged_170000.txt	766	3	7.78715e-05	TGTGCCAGCAGCTTGGTGTACGGGGCTGAGGACGAGCAGTACTTC	EEEEEEEEEEEEEEEEEEEEEEEEEEEEEEEEEEEEEEEEEEEEE	TRBV5-5*00(245)	TRBD1*00(25)	TRBJ2-7*00(204.7)		549|565|585|0|16||80.0	19|24|36|21|26||25.0	25|39|67|31|45||70.0												TGTGCCAGCAGCTTGGTGTACGGGGCTGAGGACGAGCAGTACTTC	36								CASSLVYGAEDEQYF		:::::::::0:0:16:21:-7:0:26:31:-5:45:::	TLML_18_	RNA
362	CLONES_TRBTLML_18__infusion_TCR-JV_cDNA_13_ACACGACC_merged_170000.txt	767	3	7.78715e-05	TGTGCCAGCAGCTTAGGCGGGACTAACTTGTATGAGCAGTTCTTC	EEEEEEEEEEEEEEEEEEEEEEEEEEEEEEEEEEEEEEEEEEEEE	TRBV7-2*00(397.7)	TRBD2*00(40)	TRBJ2-1*00(210)		580|596|617|0|16||80.0	15|23|48|17|25||40.0	28|42|70|31|45||70.0												TGTGCCAGCAGCTTAGGCGGGACTAACTTGTATGAGCAGTTCTTC	36								CASSLGGTNLYEQFF		:::::::::0:-1:16:17:1:-9:25:31:-8:45:::	TLML_18_	RNA
363	CLONES_TRBTLML_18__infusion_TCR-JV_cDNA_13_ACACGACC_merged_170000.txt	768	3	7.78715e-05	TGTGCCAGCAGCTTAACGGTCGGATCCGCCTACGAGCAGTACTTC	EEEEEEEEEEEEEEEEEEEEEEEEEEEEEEEEEEEEEEEEEEEEE	TRBV7-3*00(528.3)		TRBJ2-7*00(225)		540|558|577|0|18||90.0		22|39|67|28|45||85.0												TGTGCCAGCAGCTTAACGGTCGGATCCGCCTACGAGCAGTACTTC	36								CASSLTVGSAYEQYF		:::::::::0:1:18:::::28:-2:45:::	TLML_18_	RNA
364	CLONES_TRBTLML_18__infusion_TCR-JV_cDNA_13_ACACGACC_merged_170000.txt	769	3	7.78715e-05	TGTGCCAGCAGCCAGAGCCGTCAATCTGGAAACACCATATATTTT	EEEEEEEEEEEEEEEEEEEEEEEEEEEEEEEEEEEEEEEEEEEEE	TRBV3-2*00(172.5),TRBV3-1*00(169.5)		TRBJ1-3*00(245)		543|557|580|0|14||70.0;543|557|580|0|14||70.0		21|42|70|24|45||105.0												TGTGCCAGCAGCCAGAGCCGTCAATCTGGAAACACCATATATTTT	36								CASSQSRQSGNTIYF		:::::::::0:-3:14:::::24:-1:45:::	TLML_18_	RNA
365	CLONES_TRBTLML_18__infusion_TCR-JV_cDNA_13_ACACGACC_merged_170000.txt	770	3	7.78715e-05	TGTGCCAGCAGCGTAGGAGGCGGGAGTCGAGATACGCAGTATTTT	EEEEEEEEEEEEEEEEEEEEEEEEEEEEEEEEEEEEEEEEEEEEE	TRBV9*00(551.7)	TRBD2*00(35)	TRBJ2-3*00(208.3)		559|575|595|0|16||80.0	23|30|48|19|26||35.0	25|41|69|29|45||80.0												TGTGCCAGCAGCGTAGGAGGCGGGAGTCGAGATACGCAGTATTTT	36								CASSVGGGSRDTQYF		:::::::::0:0:16:19:-7:-2:26:29:-5:45:::	TLML_18_	RNA
366	CLONES_TRBTLML_18__infusion_TCR-JV_cDNA_13_ACACGACC_merged_170000.txt	771	3	7.78715e-05	TGTGCCAGCAGACTTAGCGGGAGCCCCACAGATACGCAGTATTTT	EEEEEEEEEEEEEEEEEEEEEEEEEEEEEEEEEEEEEEEEEEEEE	TRBV27*00(398)	TRBD2*00(45)	TRBJ2-3*00(214)		556|567|593|0|11||55.0	21|30|48|14|23||45.0	22|41|69|26|45||95.0												TGTGCCAGCAGACTTAGCGGGAGCCCCACAGATACGCAGTATTTT	36								CASRLSGSPTDTQYF		:::::::::0:-6:11:14:-5:-2:23:26:-2:45:::	TLML_18_	RNA
367	CLONES_TRBTLML_18__infusion_TCR-JV_cDNA_13_ACACGACC_merged_170000.txt	774	3	7.78715e-05	TGCGCCAGCACCCAGGAGACCTCTACCTACAATGAGCAGTTCTTC	EEEEEEEEEEEEEEEEEEEEEEEEEEEEEEEEEEEEEEEEEEEEE	TRBV5-1*00(188.3)		TRBJ2-1*00(240)		554|564|590|0|10||50.0		22|42|70|25|45||100.0												TGCGCCAGCACCCAGGAGACCTCTACCTACAATGAGCAGTTCTTC	36								CASTQETSTYNEQFF		:::::::::0:-6:10:::::25:-2:45:::	TLML_18_	RNA
368	CLONES_TRBTLML_18__infusion_TCR-JV_cDNA_13_ACACGACC_merged_170000.txt	775	3	7.78715e-05	TGCGCCAGCAGCTCCGGACAGGGGCTTGTGCCTGGCTACACCTTC	EEEEEEEEEEEEEEEEEEEEEEEEEEEEEEEEEEEEEEEEEEEEE	TRBV5-1*00(423.3)	TRBD1*00(45)	TRBJ1-2*00(205)		554|567|590|0|13||65.0	13|22|36|15|24||45.0	27|40|68|32|45||65.0												TGCGCCAGCAGCTCCGGACAGGGGCTTGTGCCTGGCTACACCTTC	36								CASSSGQGLVPGYTF		:::::::::0:-3:13:15:-1:-2:24:32:-7:45:::	TLML_18_	RNA
369	CLONES_TRBTLML_18__infusion_TCR-JV_cDNA_13_ACACGACC_merged_170000.txt	776	3	7.78715e-05	TGCGCCAGCAGCCAAGAAATTGGGGAAAACAATGAGCAGTTCTTC	EEEEEEEEEEEEEEEEEEEEEEEEEEEEEEEEEEEEEEEEEEEEE	TRBV4-1*00(264.3)		TRBJ2-1*00(225)		537|554|574|0|17||85.0		25|42|70|28|45||85.0												TGCGCCAGCAGCCAAGAAATTGGGGAAAACAATGAGCAGTTCTTC	36								CASSQEIGENNEQFF		:::::::::0:0:17:::::28:-5:45:::	TLML_18_	RNA
370	CLONES_TRBTLML_18__infusion_TCR-JV_cDNA_13_ACACGACC_merged_170000.txt	777	3	7.78715e-05	TGCGCCAGCAGCCAAAATGAGCGGGATAGCGATGAGCAGTTCTTC	EEEEEEEEEEEEEEEEEEEEEEEEEEEEEEEEEEEEEEEEEEEEE	TRBV4-1*00(569.7)	TRBD2*00(35)	TRBJ2-1*00(210)		537|552|574|0|15||75.0	22|29|48|19|26||35.0	28|42|70|31|45||70.0												TGCGCCAGCAGCCAAAATGAGCGGGATAGCGATGAGCAGTTCTTC	36								CASSQNERDSDEQFF		:::::::::0:-2:15:19:-6:-3:26:31:-8:45:::	TLML_18_	RNA
371	CLONES_TRBTLML_18__infusion_TCR-JV_cDNA_13_ACACGACC_merged_170000.txt	789	3	7.78715e-05	TGTGCCAGCTCACCAATGCAGGAGCCAAATGGCTACACCTTC	EEEEEEEEEEEEEEEEEEEEEEEEEEEEEEEEEEEEEEEEEE	TRBV18*00(365)		TRBJ1-2*00(210)		702|717|739|0|15||75.0		26|40|68|28|42||70.0												TGTGCCAGCTCACCAATGCAGGAGCCAAATGGCTACACCTTC	36								CASSPMQEPNGYTF		:::::::::0:-2:15:::::28:-6:42:::	TLML_18_	RNA
372	CLONES_TRBTLML_18__infusion_TCR-JV_cDNA_13_ACACGACC_merged_170000.txt	790	3	7.78715e-05	TGTGCCAGCAGCTTCGGGACTAGCTCCTACGAGCAGTACTTC	EEEEEEEEEEEEEEEEEEEEEEEEEEEEEEEEEEEEEEEEEE	TRBV7-2*00(269.3),TRBV7-8*00(244)	TRBD2*00(35),TRBD1*00(30)	TRBJ2-7*00(245)		580|594|617|0|14||70.0;567|581|604|0|14||70.0	15|22|48|14|21||35.0;11|17|36|14|20||30.0	18|39|67|21|42||105.0												TGTGCCAGCAGCTTCGGGACTAGCTCCTACGAGCAGTACTTC	36								CASSFGTSSYEQYF		:::::::::0:-3:14:14:1:-10:21:21:2:42:::	TLML_18_	RNA
373	CLONES_TRBTLML_18__infusion_TCR-JV_cDNA_13_ACACGACC_merged_170000.txt	791	3	7.78715e-05	TGTGCCAGCAGCTTAGTGATGGGAAGAGATACGCAGTATTTT	EEEEEEEEEEEEEEEEEEEEEEEEEEEEEEEEEEEEEEEEEE	TRBV11-2*00(323)		TRBJ2-3*00(214.7)		522|538|559|0|16||80.0		25|41|69|26|42||80.0												TGTGCCAGCAGCTTAGTGATGGGAAGAGATACGCAGTATTTT	36								CASSLVMGRDTQYF		:::::::::0:-1:16:::::26:-5:42:::	TLML_18_	RNA
374	CLONES_TRBTLML_18__infusion_TCR-JV_cDNA_13_ACACGACC_merged_170000.txt	792	3	7.78715e-05	TGTGCCAGCAGCTTAGACGGACACGTCTATGGCTACACCTTC	EEEEEEEEEEEEEEEEEEEEEEEEEEEEEEEEEEEEEEEEEE	TRBV7-2*00(546.3)	TRBD1*00(25)	TRBJ1-2*00(220)		580|596|617|0|16||80.0	13|18|36|18|23||25.0	24|40|68|26|42||80.0												TGTGCCAGCAGCTTAGACGGACACGTCTATGGCTACACCTTC	36								CASSLDGHVYGYTF		:::::::::0:-1:16:18:-1:-6:23:26:-4:42:::	TLML_18_	RNA
375	CLONES_TRBTLML_18__infusion_TCR-JV_cDNA_13_ACACGACC_merged_170000.txt	793	3	7.78715e-05	TGTGCCAGCAGCCTACGAGCGGAGTACAATGAGCAGTTCTTC	EEEEEEEEEEEEEEEEEEEEEEEEEEEEEEEEEEEEEEEEEE	TRBV13*00(280)	TRBD2*00(25)	TRBJ2-1*00(230)		567|579|604|0|12||60.0	22|27|48|17|22||25.0	24|42|70|24|42||90.0												TGTGCCAGCAGCCTACGAGCGGAGTACAATGAGCAGTTCTTC	36								CASSLRAEYNEQFF		:::::::::0:-5:12:17:-6:-5:22:24:-4:42:::	TLML_18_	RNA
376	CLONES_TRBTLML_18__infusion_TCR-JV_cDNA_13_ACACGACC_merged_170000.txt	794	3	7.78715e-05	TGTGCCAGCAGCCCGTCCGAGTCCCGAGGGGAGCAGTACTTC	EEEEEEEEEEEEEEEEEEEEEEEEEEEEEEEEEEEEEEEEEE	TRBV4-2*00(198.7)	TRBD2*00(35),TRBD1*00(30)	TRBJ2-7*00(200)		537|550|574|0|13||65.0	10|17|48|19|26||35.0;7|13|36|20|26||30.0	27|39|67|30|42||60.0												TGTGCCAGCAGCCCGTCCGAGTCCCGAGGGGAGCAGTACTTC	36								CASSPSESRGEQYF		:::::::::0:-4:13:19:6:-15:26:30:-7:42:::	TLML_18_	RNA
377	CLONES_TRBTLML_18__infusion_TCR-JV_cDNA_13_ACACGACC_merged_170000.txt	795	3	7.78715e-05	TGTGCCAGCAGGGGGACTTATAGCAATCAGCCCCAGCATTTT	EEEEEEEEEEEEEEEEEEEEEEEEEEEEEEEEEEEEEEEEEE	TRBV6-1*00(448.3)	TRBD2*00(30)	TRBJ1-5*00(260)		516|527|553|0|11||55.0	16|22|48|12|18||30.0	18|42|70|18|42||120.0												TGTGCCAGCAGGGGGACTTATAGCAATCAGCCCCAGCATTTT	36								CASRGTYSNQPQHF		:::::::::0:-6:11:12:0:-10:18:18:2:42:::	TLML_18_	RNA
378	CLONES_TRBTLML_18__infusion_TCR-JV_cDNA_13_ACACGACC_merged_170000.txt	796	3	7.78715e-05	TGTGCCAGCAGAGCAGGACAGGGGCCCGGGGAGCTGTTTTTT	EEEEEEEEEEEEEEEEEEEEEEEEEEEEEEEEEEEEEEEEEE	TRBV7-9*00(715)	TRBD1*00(45)	TRBJ2-2*00(188.3)		556|567|593|0|11||55.0	13|22|36|15|24||45.0	26|43|71|25|42||85.0												TGTGCCAGCAGAGCAGGACAGGGGCCCGGGGAGCTGTTTTTT	36								CASRAGQGPGELFF		:::::::::0:-6:11:15:-1:-2:24:25:-6:42:::	TLML_18_	RNA
379	CLONES_TRBTLML_18__infusion_TCR-JV_cDNA_13_ACACGACC_merged_170000.txt	797	3	7.78715e-05	TGTGCCAGCAACCCGGGACAGGGTAGTTACGAGCAGTACTTC	EEEEEEEEEEEEEEEEEEEEEEEEEEEEEEEEEEEEEEEEEA	TRBV2*00(705)	TRBD1*00(60)	TRBJ2-7*00(150)		518|528|555|0|10||50.0	9|21|36|11|23||60.0	24|39|67|27|42||75.0												TGTGCCAGCAACCCGGGACAGGGTAGTTACGAGCAGTACTTC	32								CASNPGQGSYEQYF		:::::::::0:-7:10:11:3:-3:23:27:-4:42:::	TLML_18_	RNA
380	CLONES_TRBTLML_18__infusion_TCR-JV_cDNA_13_ACACGACC_merged_170000.txt	800	3	7.78715e-05	TGCGCCAGCGGCATGGACGGCTTCACCGGGGAGCTGTTTTTT	EEEEEEEEEEEEEEEEEEEEEEEEEEEEEEEEEEEEEEEEEE	TRBV5-1*00(713)		TRBJ2-2*00(148.3)		554|570|590|0|16|SA563GST566A|48.0		24|43|71|23|42||95.0												TGCGCCAGCGGCATGGACGGCTTCACCGGGGAGCTGTTTTTT	36								CASGMDGFTGELFF		:::::::::0:0:16:::::23:-4:42:::	TLML_18_	RNA
383	CLONES_TRBTLML_18__infusion_TCR-JV_cDNA_13_ACACGACC_merged_170000.txt	803	3	7.78715e-05	TGCAGTGCTCGACTAGCGGGACCCTACAATGAGCAGTTCTTC	EEEEEEEEEEEEEEEEEEEEEEEEEEEEEEEEEEEEEEEEEE	TRBV20-1*00(645)	TRBD2*00(55)	TRBJ2-1*00(234.7)		759|768|793|0|9||45.0	18|29|48|10|21||55.0	22|42|70|22|42||100.0												TGCAGTGCTCGACTAGCGGGACCCTACAATGAGCAGTTCTTC	36								CSARLAGPYNEQFF		:::::::::0:-5:9:10:-2:-3:21:22:-2:42:::	TLML_18_	RNA
384	CLONES_TRBTLML_18__infusion_TCR-JV_cDNA_13_ACACGACC_merged_170000.txt	812	3	7.78715e-05	TGTGCCTGGAGTGTTCCCGGTGCCGGGGAGCTGTTTTTT	EEEEEEEEEEEEEEEEEEEEEEEEEEEEEEEEEEEEEEE	TRBV30*00(403.3)	TRBD1*00(30),TRBD2*00(30)	TRBJ2-2*00(225)		787|801|821|0|14||70.0	8|14|36|14|20||30.0;12|18|48|14|20||30.0	26|43|71|22|39||85.0												TGTGCCTGGAGTGTTCCCGGTGCCGGGGAGCTGTTTTTT	36								CAWSVPGAGELFF		:::::::::0:0:14:14:4:-10:20:22:-6:39:::	TLML_18_	RNA
385	CLONES_TRBTLML_18__infusion_TCR-JV_cDNA_13_ACACGACC_merged_170000.txt	814	3	7.78715e-05	TGTGCCAGCAGTTACCTCTTATTTTATGGCTACACCTTC	EEEEEEEEEEEEEEEEEEEEEEEEEEEEEEEEEEEEEEE	TRBV6-5*00(372.7)		TRBJ1-2*00(215)		519|534|556|0|15||75.0		25|40|68|24|39||75.0												TGTGCCAGCAGTTACCTCTTATTTTATGGCTACACCTTC	36								CASSYLLFYGYTF		:::::::::0:-2:15:::::24:-5:39:::	TLML_18_	RNA
386	CLONES_TRBTLML_18__infusion_TCR-JV_cDNA_13_ACACGACC_merged_170000.txt	815	3	7.78715e-05	TGTGCCAGCAGTCAGCCCCCTATCAATGAGCAGTTCTTC	EEEEEEAEEEEEEEEEEEEEEEEEEEEEEEEEEEEEEEE	TRBV11-3*00(270),TRBV11-2*00(254)	TRBD1*00(35)	TRBJ2-1*00(220)		521|532|558|0|11||55.0;522|533|559|0|11||55.0	0|7|36|14|21||35.0	26|42|70|23|39||80.0												TGTGCCAGCAGTCAGCCCCCTATCAATGAGCAGTTCTTC	32								CASSQPPINEQFF		:::::::::0:-6:11:14:12:-17:21:23:-6:39:::	TLML_18_	RNA
387	CLONES_TRBTLML_18__infusion_TCR-JV_cDNA_13_ACACGACC_merged_170000.txt	816	3	7.78715e-05	TGTGCCAGCAGCTTTTGGAGGGGGGATACGCAGTATTTT	EEEEEEEEEEEEEEEEEEEEEEEEEEEEEEEEEEEEEEE	TRBV7-6*00(508.3)	TRBD1*00(30),TRBD2*00(30)	TRBJ2-3*00(171.7)		576|590|613|0|14||70.0	17|23|36|18|24||30.0;26|32|48|16|22||30.0	26|41|69|24|39||75.0												TGTGCCAGCAGCTTTTGGAGGGGGGATACGCAGTATTTT	36								CASSFWRGDTQYF		:::::::::0:-3:14:18:-5:-1:24:24:-6:39:::	TLML_18_	RNA
388	CLONES_TRBTLML_18__infusion_TCR-JV_cDNA_13_ACACGACC_merged_170000.txt	817	3	7.78715e-05	TGTGCCAGCAGCCAAGCGTACGGCTACGAGCAGTACTTC	EEEEEEEEEEEEEEEEEEEEEEEEEEEEEEEEEEEEEEE	TRBV4-2*00(713.3)		TRBJ2-7*00(220)		537|553|574|0|16||80.0		23|39|67|23|39||80.0												TGTGCCAGCAGCCAAGCGTACGGCTACGAGCAGTACTTC	36								CASSQAYGYEQYF		:::::::::0:-1:16:::::23:-3:39:::	TLML_18_	RNA
389	CLONES_TRBTLML_18__infusion_TCR-JV_cDNA_13_ACACGACC_merged_170000.txt	818	3	7.78715e-05	TGTGCCAGCAGCCAAGAGGGTAGGGGTGGCTACACCTTC	EEEEEEEEEEEEEEEEEEEEEEEEEEEEEEEEEEEEEEE	TRBV3-1*00(168.3),TRBV3-2*00(168.3)	TRBD1*00(25)	TRBJ1-2*00(205)		543|560|580|0|17||85.0;543|560|580|0|17||85.0	17|22|36|21|26||25.0	27|40|68|26|39||65.0												TGTGCCAGCAGCCAAGAGGGTAGGGGTGGCTACACCTTC	36								CASSQEGRGGYTF		:::::::::0:0:17:21:-5:-2:26:26:-7:39:::	TLML_18_	RNA
390	CLONES_TRBTLML_18__infusion_TCR-JV_cDNA_13_ACACGACC_merged_170000.txt	819	3	7.78715e-05	TGTGCCAGCAGCGCCAGGGCCCAACCTGAAGCTTTCTTT	EEEEEEEEEEEEEEEEEEEEEEEEEEEEEEEEEEEEEEE	TRBV13*00(435)	TRBD2*00(35)	TRBJ1-1*00(210)		567|579|604|0|12||60.0	28|35|48|15|22||35.0	26|40|68|25|39||70.0												TGTGCCAGCAGCGCCAGGGCCCAACCTGAAGCTTTCTTT	36								CASSARAQPEAFF		:::::::::0:-5:12:15:-12:3:22:25:-6:39:::	TLML_18_	RNA
391	CLONES_TRBTLML_18__infusion_TCR-JV_cDNA_13_ACACGACC_merged_170000.txt	820	3	7.78715e-05	TGTGCCAGCAGCGAATGGCTGAACAATGAGCAGTTCTTC	EEEEEEEEEEEEEEEEEEEEEEEEEEEEEEEEEEEEEEE	TRBV6-2*00(432.5),TRBV6-3*00(432.5)		TRBJ2-1*00(225)		516|527|553|0|11||55.0;516|527|553|0|11||55.0		25|42|70|22|39||85.0												TGTGCCAGCAGCGAATGGCTGAACAATGAGCAGTTCTTC	36								CASSEWLNNEQFF		:::::::::0:-6:11:::::22:-5:39:::	TLML_18_	RNA
392	CLONES_TRBTLML_18__infusion_TCR-JV_cDNA_13_ACACGACC_merged_170000.txt	821	3	7.78715e-05	TGTGCCAGCAGGGGCCGGGGCTTCTACGAGCAGTACTTC	EEEEEEEEEEEEEEEEEEEEEEEEEEEEEEEEEEEEEEE	TRBV28*00(535)	TRBD1*00(25),TRBD2*00(25)	TRBJ2-7*00(224)		564|575|601|0|11||55.0	10|15|36|14|19||25.0;14|19|48|14|19||25.0	19|39|67|19|39|SC22T|84.0												TGTGCCAGCAGGGGCCGGGGCTTCTACGAGCAGTACTTC	36								CASRGRGFYEQYF		:::::::::0:-6:11:14:2:-9:19:19:1:39:::	TLML_18_	RNA
393	CLONES_TRBTLML_18__infusion_TCR-JV_cDNA_13_ACACGACC_merged_170000.txt	830	3	7.78715e-05	TGCGCCAGCACCCAAAACAGGGGGGAGACCCAGTACTTC	EEEEEEEEEEEEEEEEEEEEEEEEEEEEEEEEEEEEEEE	TRBV5-1*00(884.3)	TRBD1*00(40)	TRBJ2-5*00(215)		554|564|590|0|10||50.0	15|23|36|16|24||40.0	25|40|68|24|39||75.0												TGCGCCAGCACCCAAAACAGGGGGGAGACCCAGTACTTC	36								CASTQNRGETQYF		:::::::::0:-6:10:16:-3:-1:24:24:-5:39:::	TLML_18_	RNA
394	CLONES_TRBTLML_18__infusion_TCR-JV_cDNA_13_ACACGACC_merged_170000.txt	831	3	7.78715e-05	TGCGCCAGCAGCTTGGCCGAGATTTGGCCCCAGCATTTT	EEEEEEEEEEEEEEEEEEEEEEEEEEEEEEEEEEEEEEE	TRBV5-1*00(428.3)		TRBJ1-5*00(205)		554|572|590|0|18||90.0		29|42|70|26|39||65.0												TGCGCCAGCAGCTTGGCCGAGATTTGGCCCCAGCATTTT	36								CASSLAEIWPQHF		:::::::::0:2:18:::::26:-9:39:::	TLML_18_	RNA
395	CLONES_TRBTLML_18__infusion_TCR-JV_cDNA_13_ACACGACC_merged_170000.txt	832	3	7.78715e-05	TGCGCCAGCAGCTTGGGAGGGGGCACTGAAGCTTTCTTT	EEEEEEEEEEEEEEEEEEEEEEEEEEEEEEEEEEEEEEE	TRBV5-1*00(790)	TRBD1*00(30)	TRBJ1-1*00(176.7)		554|570|590|0|16||80.0	17|23|36|17|23||30.0	24|40|68|23|39||80.0												TGCGCCAGCAGCTTGGGAGGGGGCACTGAAGCTTTCTTT	36								CASSLGGGTEAFF		:::::::::0:0:16:17:-5:-1:23:23:-4:39:::	TLML_18_	RNA
396	CLONES_TRBTLML_18__infusion_TCR-JV_cDNA_13_ACACGACC_merged_170000.txt	833	3	7.78715e-05	TGCAGTGCTAGAGATTCGCAGACAGATACGCAGTATTTT	EEEEEEEEEEEEEEEEEEEEEEEEEEEEEEEEEEEEEEE	TRBV20-1*00(738.3)		TRBJ2-3*00(190)		759|774|793|0|15||75.0		23|41|69|21|39||90.0												TGCAGTGCTAGAGATTCGCAGACAGATACGCAGTATTTT	36								CSARDSQTDTQYF		:::::::::0:1:15:::::21:-3:39:::	TLML_18_	RNA
397	CLONES_TRBTLML_18__infusion_TCR-JV_cDNA_13_ACACGACC_merged_170000.txt	841	3	7.78715e-05	TGTGCCACGTCCGGGACTAAATACGAGCAGTACTTC	EEEEEEEEEEEEEEEEEEEEEEEEEEEEEEEEEEEE	TRBV2*00(676.7)	TRBD2*00(45)	TRBJ2-7*00(171.7)		518|525|555|0|7||35.0	14|23|48|10|19||45.0	24|39|67|21|36||75.0												TGTGCCACGTCCGGGACTAAATACGAGCAGTACTTC	36								CATSGTKYEQYF		:::::::::0:-10:7:10:2:-9:19:21:-4:36:::	TLML_18_	RNA
398	CLONES_TRBTLML_18__infusion_TCR-JV_cDNA_13_ACACGACC_merged_170000.txt	842	3	7.78715e-05	TGTGCCAGTAGTCCCTCGACTAGTAAGCAGTTCTTC	EEEEEEEEEEEEEEEEEEEEEEEEEEEEEEEEEEEE	TRBV19*00(486.7)	TRBD2*00(30)	TRBJ2-1*00(195)		559|571|596|0|12||60.0	18|24|48|17|23||30.0	31|42|70|25|36||55.0												TGTGCCAGTAGTCCCTCGACTAGTAAGCAGTTCTTC	36								CASSPSTSKQFF		:::::::::0:-5:12:17:-2:-8:23:25:-11:36:::	TLML_18_	RNA
399	CLONES_TRBTLML_18__infusion_TCR-JV_cDNA_13_ACACGACC_merged_170000.txt	843	3	7.78715e-05	TGTGCCAGCTCATCAGGGGGAGAGACCCAGTACTTC	EEEEEEEEEEEEEEEEEEEEEEEEEEEEEEEEEEEE	TRBV18*00(478.3)	TRBD1*00(35)	TRBJ2-5*00(220)		702|714|739|0|12||60.0	16|23|36|13|20||35.0	24|40|68|20|36||80.0												TGTGCCAGCTCATCAGGGGGAGAGACCCAGTACTTC	36								CASSSGGETQYF		:::::::::0:-5:12:13:-4:-1:20:20:-4:36:::	TLML_18_	RNA
400	CLONES_TRBTLML_18__infusion_TCR-JV_cDNA_13_ACACGACC_merged_170000.txt	844	3	7.78715e-05	TGTGCCAGCAGCTTAGAGGGGTACGAGCAGTACTTC	EEEEEEEEEEEEEEEEEEEEEEEEEEEEEEEEEEEE	TRBV7-9*00(591.7)	TRBD1*00(25)	TRBJ2-7*00(215)		556|572|593|0|16||80.0	17|22|36|16|21||25.0	24|39|67|21|36||75.0												TGTGCCAGCAGCTTAGAGGGGTACGAGCAGTACTTC	36								CASSLEGYEQYF		:::::::::0:-1:16:16:-5:-2:21:21:-4:36:::	TLML_18_	RNA
401	CLONES_TRBTLML_18__infusion_TCR-JV_cDNA_13_ACACGACC_merged_170000.txt	846	3	7.78715e-05	TGCAGCGCTTTGACAGGGAGCAATGAGCAGTTCTTC	EEEEEEEEEEEEEEEEEEEEEEEEEEEEEEEEEEEE	TRBV29-1*00(311.7)	TRBD1*00(35)	TRBJ2-1*00(220)		700|707|734|0|7||35.0	14|21|36|11|18||35.0	26|42|70|20|36||80.0												TGCAGCGCTTTGACAGGGAGCAATGAGCAGTTCTTC	36								CSALTGSNEQFF		:::::::::0:-7:7:11:-2:-3:18:20:-6:36:::	TLML_18_	RNA
402	CLONES_TRBTLML_18__infusion_TCR-JV_cDNA_13_ACACGACC_merged_170000.txt	849	3	7.78715e-05	TGTGCCAGCAGCCTTTCGTACGAGCAGTACTTC	EEEEEEEEEEEEEEEEEEEEEEEEEEEEEEEEE	TRBV3-1*00(330),TRBV3-2*00(314)		TRBJ2-7*00(215)		543|556|580|0|13||65.0;543|556|580|0|13||65.0		24|39|67|18|33||75.0												TGTGCCAGCAGCCTTTCGTACGAGCAGTACTTC	36								CASSLSYEQYF		:::::::::0:-4:13:::::18:-4:33:::	TLML_18_	RNA
403	CLONES_TRBTLML_18__infusion_TCR-JV_cDNA_13_ACACGACC_merged_170000.txt	850	3	7.78715e-05	TGTGCCAGCAGAAACAGGGCGGAGCAGTTCTTC	EEEEEEEEEEEEEEEEEEEEEEEEEEEEEEEEE	TRBV6-1*00(690)	TRBD1*00(30)	TRBJ2-1*00(200)		516|527|553|0|11||55.0	15|21|36|13|19||30.0	30|42|70|21|33||60.0												TGTGCCAGCAGAAACAGGGCGGAGCAGTTCTTC	36								CASRNRAEQFF		:::::::::0:-6:11:13:-3:-3:19:21:-10:33:::	TLML_18_	RNA
404	CLONES_TRBTLML_18__infusion_TCR-JV_cDNA_13_ACACGACC_merged_170000.txt	855	2	5.19143e-05	TGAGCTGGCACAGAAATAAGCTGCCGAATCTCCTCGCACTACCCCCAGCATCCTGAGGATCCAGCAGGTAGTGCGAGGAGATTCGGCAGCTTATTTCTGTGCCAGCTCACCCGGAGAGCGGTACACAGATACGCAGTATTTT	AEEE<EEEEAEEEEEEAEEAEEEEAAAE6A6AE7AEAAEEAEEEEEEEEEEEAEEEEEEE<AAEEAAEEEEEEEEEEEEEEEEEEEEEEEEEEEEEEEEEEEEEEEEEAEEEEEEEEEEAEEEEEEEEEAEEEEEEEEEEEE	TRBV18*00(430)	TRBD1*00(25),TRBD2*00(25)	TRBJ2-3*00(235)		702|704|739|0|2||10.0	1|6|36|41|46||25.0;13|18|48|109|114||25.0	22|41|69|123|142||95.0												TGAGCTGGCACAGAAATAAGCTGCCGAATCTCCTCGCACTACCCCCAGCATCCTGAGGATCCAGCAGGTAGTGCGAGGAGATTCGGCAGCTTATTTCTGTGCCAGCTCACCCGGAGAGCGGTACACAGATACGCAGTATTTT	21								*AGTEISCRISSHYPQHPEDPAGS_RGDSAAYFCASSPGERYTDTQYF		:::::::::0:-15:2:41:11:-18:46:123:-2:142:::	TLML_18_	RNA
405	CLONES_TRBTLML_18__infusion_TCR-JV_cDNA_13_ACACGACC_merged_170000.txt	867	2	5.19143e-05	TGTGCCAGCAGTTTTCGTCCCCCGGGACAGGGACATTTGTTGGAGACCCAGTACTTC	EEEEEEEEEEEEEEEEEEEEEEEEEEEEEEEEEEEEEEEEEEEEEEEEEEEEEEEEE	TRBV27*00(295)	TRBD1*00(60)	TRBJ2-5*00(215)		556|570|593|0|14||70.0	9|21|36|20|32||60.0	25|40|68|42|57||75.0												TGTGCCAGCAGTTTTCGTCCCCCGGGACAGGGACATTTGTTGGAGACCCAGTACTTC	36								CASSFRPPGQGHLLETQYF		:::::::::0:-3:14:20:3:-3:32:42:-5:57:::	TLML_18_	RNA
406	CLONES_TRBTLML_18__infusion_TCR-JV_cDNA_13_ACACGACC_merged_170000.txt	868	2	5.19143e-05	TGTGCCAGCAGCTCCGTGGATAGCGGGAGGGCCCTCGCCAAAAACATTCAGTACTTC	EEEEEEEEEEEEEEEEEEEEEEEEEEEEEEEEEEEEEEEEEEEEEEEEEEEEEEEEE	TRBV13*00(145)	TRBD2*00(80)	TRBJ2-4*00(245)		567|580|604|0|13||65.0	21|37|48|20|36||80.0	21|42|70|36|57||105.0												TGTGCCAGCAGCTCCGTGGATAGCGGGAGGGCCCTCGCCAAAAACATTCAGTACTTC	36								CASSSVDSGRALAKNIQYF		:::::::::0:-4:13:20:-5:5:36:36:-1:57:::	TLML_18_	RNA
407	CLONES_TRBTLML_18__infusion_TCR-JV_cDNA_13_ACACGACC_merged_170000.txt	869	2	5.19143e-05	TGTGCCAGCAGCAAAGGGCGGACTAGCGGAAAACTGAACACCGGGGAGCTGTTTTTT	EEEEEEEEEEEEEEEEEEEEEEEEEEEEEEEEEEEEEEEEEEEEEEEEEEEEEEEEE	TRBV21-1*00(525)	TRBD2*00(50)	TRBJ2-2*00(250)		544|560|581|0|16||80.0	17|27|48|19|29||50.0	21|43|71|35|57||110.0												TGTGCCAGCAGCAAAGGGCGGACTAGCGGAAAACTGAACACCGGGGAGCTGTTTTTT	36								CASSKGRTSGKLNTGELFF		:::::::::0:-1:16:19:-1:-5:29:35:-1:57:::	TLML_18_	RNA
408	CLONES_TRBTLML_18__infusion_TCR-JV_cDNA_13_ACACGACC_merged_170000.txt	870	2	5.19143e-05	TGCAGTGCTAGCCGACGTCTAGGAGGCTCTGGAGGGAGCTACAATGAGCAGTTCTTC	EEEEEEEEENNNNNNNNNNNNNNNNNNNNNNNNNNNNNNNNNNNNNNNNNNNNNEEE	TRBV20-1*00(707.5)	TRBD2*00(30)	TRBJ2-1*00(235)		759|770|793|0|11||55.0	26|32|48|30|36||30.0	23|42|70|38|57||95.0												TGCAGTGCTAGCCGACGTCTAGGAGGCTCTGGAGGGAGCTACAATGAGCAGTTCTTC	36								CSASRRLGGSGGSYNEQFF		:::::::::0:-3:11:30:-10:0:36:38:-3:57:::	TLML_18_	RNA
409	CLONES_TRBTLML_18__infusion_TCR-JV_cDNA_13_ACACGACC_merged_170000.txt	871	2	5.19143e-05	TGCAGTGCCAAGGGGGGGTTCGCGCTTTTACTAGCGGGACTCAATGAGCAGTTCTTC	EEEEEEEEEEEEEEEEEEEEEEEEEEEEEEEEEEEEEEEEEEEEEEEEEEEEEEEEE	TRBV20-1*00(395)	TRBD2*00(50)	TRBJ2-1*00(220)		759|767|793|0|8||40.0	19|29|48|29|39||50.0	26|42|70|41|57||80.0												TGCAGTGCCAAGGGGGGGTTCGCGCTTTTACTAGCGGGACTCAATGAGCAGTTCTTC	36								CSAKGGFALLLAGLNEQFF		:::::::::0:-6:8:29:-3:-3:39:41:-6:57:::	TLML_18_	RNA
410	CLONES_TRBTLML_18__infusion_TCR-JV_cDNA_13_ACACGACC_merged_170000.txt	872	2	5.19143e-05	TGCAGCGTTGAGGGGGACTAACCTCTACGTGTCTCCCATCAAGAGACCCAGTACTTC	EEEEEEEEEEEEEEEEEEEEEEEEEEEEEEEEEEEEEEEEEEEEEEEEEEEEEEEEE	TRBV29-1*00(350)	TRBD2*00(35)	TRBJ2-5*00(230)		700|711|734|0|11||55.0	16|23|48|13|20||35.0	22|40|68|39|57||90.0												TGCAGCGTTGAGGGGGACTAACCTCTACGTGTCTCCCATCAAGAGACCCAGTACTTC	36								CSVEGD*PLRVSHQETQYF		:::::::::0:-3:11:13:0:-9:20:39:-2:57:::	TLML_18_	RNA
411	CLONES_TRBTLML_18__infusion_TCR-JV_cDNA_13_ACACGACC_merged_170000.txt	873	2	5.19143e-05	TGTGCCAGCAGCTTGTGGCTAGCGGGGGACCTTAGCACAGATACGCAGTATTTTT	EEEEEEEEEEEEEEEEEEEEEEEEEEEEEEEEEEEEEEEEEEEEEEEEEEEEEEE	TRBV5-4*00(460),TRBV5-8*00(428)	TRBD2*00(40)	TRBJ2-3*00(221)		549|564|585|0|15||75.0;551|566|587|0|15||75.0	20|28|48|18|26||40.0	19|41|69|32|55|I41T|89.0												TGTGCCAGCAGCTTGTGGCTAGCGGGGGACCTTAGCACAGATACGCAGTATTTTT	36								CASSLWLAG_TLAQIRSIF		:::::::::0:-1:15:18:-4:-4:26:32:1:55:::	TLML_18_	RNA
412	CLONES_TRBTLML_18__infusion_TCR-JV_cDNA_13_ACACGACC_merged_170000.txt	877	2	5.19143e-05	TGTGCCAGCAGTTTTTCTTTGGAGACTAGCGGGAGGGGCAATGAGCAGTTCTTC	EEEEEEEEEEEEEEEEEEEEEEEEEEEEEEEEEEEEEEEEEEEEEEEEEEEEEE	TRBV28*00(410)	TRBD2*00(70)	TRBJ2-1*00(220)		564|578|601|0|14||70.0	18|32|48|23|37||70.0	26|42|70|38|54||80.0												TGTGCCAGCAGTTTTTCTTTGGAGACTAGCGGGAGGGGCAATGAGCAGTTCTTC	36								CASSFSLETSGRGNEQFF		:::::::::0:-3:14:23:-2:0:37:38:-6:54:::	TLML_18_	RNA
413	CLONES_TRBTLML_18__infusion_TCR-JV_cDNA_13_ACACGACC_merged_170000.txt	878	2	5.19143e-05	TGTGCCAGCAGTTTTCGGGCAGGCCAGGTTTCGGTCGGGTACGAGCAGTACTTC	EEEEEEEEEEEEEEEEEEEEEEEEEEEEEEEEEEEEEEEEEEEEEEEEEEEEEE	TRBV12-3*00(680),TRBV12-4*00(680)		TRBJ2-7*00(215)		530|544|567|0|14||70.0;530|544|567|0|14||70.0		24|39|67|39|54||75.0												TGTGCCAGCAGTTTTCGGGCAGGCCAGGTTTCGGTCGGGTACGAGCAGTACTTC	36								CASSFRAGQVSVGYEQYF		:::::::::0:-3:14:::::39:-4:54:::	TLML_18_	RNA
414	CLONES_TRBTLML_18__infusion_TCR-JV_cDNA_13_ACACGACC_merged_170000.txt	879	2	5.19143e-05	TGTGCCAGCAGCTTGTGGCTAGCGGGGGACCTTAGCACAGATACGCAGTATAGT	EEEEEEEEEEEEEEEEEEEEEEEEEEEEEEEEEEEEEEEEEEEEEEEAAEEE<?	TRBV5-4*00(543),TRBV5-8*00(495)	TRBD2*00(40)	TRBJ2-3*00(73)		549|564|585|0|15||75.0;551|566|587|0|15||75.0	20|28|48|18|26||40.0	19|41|69|32|54|ST38AST39G|78.0												TGTGCCAGCAGCTTGTGGCTAGCGGGGGACCTTAGCACAGATACGCAGTATAGT	27								CASSLWLAGDLSTDTQYS		:::::::::0:-1:15:18:-4:-4:26:32:1:54:::	TLML_18_	RNA
415	CLONES_TRBTLML_18__infusion_TCR-JV_cDNA_13_ACACGACC_merged_170000.txt	880	2	5.19143e-05	TGTGCCAGCAGCTTAGATTGGGGGACAGGGGTTGAATCAGATACGCAGTATTTT	EEEEEEEEEAEEEEEEEEEEEEEEEEEEEEEEEEEEEEEEEEEEEEEEEEEEEE	TRBV11-2*00(525)	TRBD1*00(50)	TRBJ2-3*00(160)		522|540|559|0|18||90.0	12|22|36|21|31||50.0	24|41|69|37|54||85.0												TGTGCCAGCAGCTTAGATTGGGGGACAGGGGTTGAATCAGATACGCAGTATTTT	32								CASSLDWGTGVESDTQYF		:::::::::0:1:18:21:0:-2:31:37:-4:54:::	TLML_18_	RNA
416	CLONES_TRBTLML_18__infusion_TCR-JV_cDNA_13_ACACGACC_merged_170000.txt	881	2	5.19143e-05	TGTGCCAGCAGCCCACTAGCGGGCTTTGTAAGCTCCTACAATGAGCAGTTCTTC	EEEEEEEEEEEEEEEEEEEEEEEEEEEEEEEEEEEEEEEEEEEEEEEEEEEEEE	TRBV9*00(430)	TRBD2*00(45)	TRBJ2-1*00(260)		559|571|595|0|12||60.0	19|28|48|14|23||45.0	18|42|70|30|54||120.0												TGTGCCAGCAGCCCACTAGCGGGCTTTGTAAGCTCCTACAATGAGCAGTTCTTC	36								CASSPLAGFVSSYNEQFF		:::::::::0:-4:12:14:-3:-4:23:30:2:54:::	TLML_18_	RNA
417	CLONES_TRBTLML_18__infusion_TCR-JV_cDNA_13_ACACGACC_merged_170000.txt	883	2	5.19143e-05	TGCAGTGCTAGAGCAACTCTTGGACTAGCGGGGAGGACAGATACGCAGTATTTT	EEEEEEEEEEEEEEEEEEEEEEEEEEEEEEEEEEEEEEEEEEEEEEEEEEEEEE	TRBV20-1*00(310)	TRBD2*00(55)	TRBJ2-3*00(230)		759|772|793|0|13||65.0	17|28|48|21|32||55.0	23|41|69|36|54||90.0												TGCAGTGCTAGAGCAACTCTTGGACTAGCGGGGAGGACAGATACGCAGTATTTT	36								CSARATLGLAGRTDTQYF		:::::::::0:-1:13:21:-1:-4:32:36:-3:54:::	TLML_18_	RNA
418	CLONES_TRBTLML_18__infusion_TCR-JV_cDNA_13_ACACGACC_merged_170000.txt	895	2	5.19143e-05	TGTGCCAGTAGAGACTCGCGGGCCCGACTAGCCAAAAACATTCAGTACTTC	EEEEEEEEEEEEEEEEEEEEEEEEEEEEEEEEEEEEEEEEEEEEEEEEEEE	TRBV19*00(337.5)	TRBD2*00(34)	TRBJ2-4*00(260)		559|570|596|0|11||55.0	18|28|48|12|22|SA22C|34.0	18|42|70|27|51||120.0												TGTGCCAGTAGAGACTCGCGGGCCCGACTAGCCAAAAACATTCAGTACTTC	36								CASRDSRARLAKNIQYF		:::::::::0:-6:11:12:-2:-4:22:27:2:51:::	TLML_18_	RNA
419	CLONES_TRBTLML_18__infusion_TCR-JV_cDNA_13_ACACGACC_merged_170000.txt	896	2	5.19143e-05	TGTGCCAGCTCACCAAACGCCGGACTAGCGGGATCCGGGGAGCTGTTTTTT	EEEAEEEEEAEEEEEEEEEEEEEEEEEEEEEAEEEAA<EEEEEEAEEEEAE	TRBV18*00(824)	TRBD2*00(60)	TRBJ2-2*00(225)		702|717|739|0|15||75.0	17|29|48|21|33||60.0	26|43|71|34|51||85.0												TGTGCCAGCTCACCAAACGCCGGACTAGCGGGATCCGGGGAGCTGTTTTTT	27								CASSPNAGLAGSGELFF		:::::::::0:-2:15:21:-1:-3:33:34:-6:51:::	TLML_18_	RNA
420	CLONES_TRBTLML_18__infusion_TCR-JV_cDNA_13_ACACGACC_merged_170000.txt	897	2	5.19143e-05	TGTGCCAGCATCAGAGGGAGCGGGAGTTATTTGACCGGGGAGCTGTTTTTT	EEEEEEEEEEEEEEEEEEEEEEEEEEEEEEEEEEEEEEEEEEEEEEEEEE?	TRBV12-3*00(410),TRBV12-4*00(410)	TRBD2*00(40)	TRBJ2-2*00(155)		530|540|567|0|10||50.0;530|540|567|0|10||50.0	22|30|48|18|26||40.0	25|43|71|33|51||90.0												TGTGCCAGCATCAGAGGGAGCGGGAGTTATTTGACCGGGGAGCTGTTTTTT	30								CASIRGSGSYLTGELFF		:::::::::0:-7:10:18:-6:-2:26:33:-5:51:::	TLML_18_	RNA
421	CLONES_TRBTLML_18__infusion_TCR-JV_cDNA_13_ACACGACC_merged_170000.txt	898	2	5.19143e-05	TGTGCCAGCAGTGGGACAAGGGCAGGGCCCCTTGGCGGGGAGCTGTTTTTT	EEEEEEEEEEEEEEEEEEEEEEEEEEEEEEEEEEEEEEEEEEEEEEEEEEE	TRBV6-1*00(235),TRBV6-5*00(230),TRBV6-3*00(214),TRBV6-6*00(214),TRBV6-8*00(214)	TRBD2*00(35)	TRBJ2-2*00(220)		516|529|553|0|13||65.0;519|531|556|0|12||60.0;516|528|553|0|12||60.0;516|528|553|0|12||60.0;512|524|549|0|12||60.0	28|35|48|23|30||35.0	27|43|71|35|51||80.0												TGTGCCAGCAGTGGGACAAGGGCAGGGCCCCTTGGCGGGGAGCTGTTTTTT	36								CASSGTRAGPLGGELFF		:::::::::0:-4:13:23:-12:3:30:35:-7:51:::	TLML_18_	RNA
422	CLONES_TRBTLML_18__infusion_TCR-JV_cDNA_13_ACACGACC_merged_170000.txt	899	2	5.19143e-05	TGTGCCAGCAGTGAAGCCGGATGGGGGGCCTTGAACACTGAAGCTTTCTTT	EEEEEEEEEEEEEEEEEEEEEEEEEEEEEEEEEEEEEEEEEEEEEEEEEEE	TRBV2*00(322)	TRBD1*00(30)	TRBJ1-1*00(240)		518|535|555|0|17||85.0	18|24|36|23|29||30.0	20|40|68|31|51||100.0												TGTGCCAGCAGTGAAGCCGGATGGGGGGCCTTGAACACTGAAGCTTTCTTT	36								CASSEAGWGALNTEAFF		:::::::::0:0:17:23:-6:0:29:31:0:51:::	TLML_18_	RNA
423	CLONES_TRBTLML_18__infusion_TCR-JV_cDNA_13_ACACGACC_merged_170000.txt	900	2	5.19143e-05	TGTGCCAGCAGCTTAGTCCGGTCAAACAGGGTAGGGCAGCCCCAGCATTTT	EEEEEEEEEEEEEEEEEEEEEEEEEEEEEEEEEEEEEEEEEEEEEEEEEEE	TRBV11-2*00(377.5)	TRBD1*00(30)	TRBJ1-5*00(215)		522|538|559|0|16||80.0	15|21|36|25|31||30.0	27|42|70|36|51||75.0												TGTGCCAGCAGCTTAGTCCGGTCAAACAGGGTAGGGCAGCCCCAGCATTTT	36								CASSLVRSNRVGQPQHF		:::::::::0:-1:16:25:-3:-3:31:36:-7:51:::	TLML_18_	RNA
424	CLONES_TRBTLML_18__infusion_TCR-JV_cDNA_13_ACACGACC_merged_170000.txt	901	2	5.19143e-05	TGTGCCAGCAGCTCACCTGGACTAGCGGGAGTTAGGAATGAGCAGTTCTTC	EEEEEEEEEEEEEEEEEEEEEEEEEEEEEEEEEEEEEEEEEEEEEEEEEEE	TRBV7-3*00(627.5)	TRBD2*00(65)	TRBJ2-1*00(147.5)		540|553|577|0|13||65.0	17|30|48|18|31||65.0	27|42|70|36|51||75.0												TGTGCCAGCAGCTCACCTGGACTAGCGGGAGTTAGGAATGAGCAGTTCTTC	36								CASSSPGLAGVRNEQFF		:::::::::0:-4:13:18:-1:-2:31:36:-7:51:::	TLML_18_	RNA
425	CLONES_TRBTLML_18__infusion_TCR-JV_cDNA_13_ACACGACC_merged_170000.txt	902	2	5.19143e-05	TGTGCCAGCAGCCATGGAGCGCTAGCGGATTCCTACAATGAGCAGTTCTTC	EEEENNNNNNNNNNNNNNNNNNNNNNEEEEEEEEEEEEEEEEEEEEEEEEE	TRBV3-1*00(675)	TRBD2*00(35)	TRBJ2-1*00(245)		543|557|580|0|14||70.0	20|27|48|21|28||35.0	21|42|70|30|51||105.0												TGTGCCAGCAGCCATGGAGCGCTAGCGGATTCCTACAATGAGCAGTTCTTC	36								CASSHGALADSYNEQFF		:::::::::0:-3:14:21:-4:-5:28:30:-1:51:::	TLML_18_	RNA
426	CLONES_TRBTLML_18__infusion_TCR-JV_cDNA_13_ACACGACC_merged_170000.txt	903	2	5.19143e-05	TGTGCCAGCAGCCACCCTGGGGAAGCGGGAGGTGGGTACGAGCAGTACTTC	EEEEEEEEEEEEEEEEEEEEEEEEEEEEEEEEEEEEEEEEEEEEEEEEEEE	TRBV4-2*00(518),TRBV4-3*00(502)	TRBD2*00(45)	TRBJ2-7*00(78)		537|551|574|0|14||70.0;537|551|574|0|14|SC539T|54.0	22|31|48|23|32||45.0	24|39|67|36|51||75.0												TGTGCCAGCAGCCACCCTGGGGAAGCGGGAGGTGGGTACGAGCAGTACTTC	36								CASSHPGEAGGGYEQYF		:::::::::0:-3:14:23:-6:-1:32:36:-4:51:::	TLML_18_	RNA
427	CLONES_TRBTLML_18__infusion_TCR-JV_cDNA_13_ACACGACC_merged_170000.txt	904	2	5.19143e-05	TGTGCCAGCAGCCAAGATCTAGCGCAACAATACACCGGGGAGCTGTTTTTT	EEEEEEEEEEEEEEEEEEEEEEEEEEEEEEEEEEEEEEEEEEEEEEEEEEE	TRBV3-1*00(372.5),TRBV3-2*00(348.5)		TRBJ2-2*00(240)		543|563|580|0|20||100.0;543|563|580|0|20||100.0		23|43|71|31|51||100.0												TGTGCCAGCAGCCAAGATCTAGCGCAACAATACACCGGGGAGCTGTTTTTT	36								CASSQDLAQQYTGELFF		:::::::::0:3:20:::::31:-3:51:::	TLML_18_	RNA
428	CLONES_TRBTLML_18__infusion_TCR-JV_cDNA_13_ACACGACC_merged_170000.txt	905	2	5.19143e-05	TGTGCCAGCAGCGCCGGTTTGGTTTTGGCGGGGACCGGGGAGCTGTTTTTT	EEEEEEEEEEEENNNNNNNNNNNNNNNNNNNNNNNNNNEEEEEEEEEAEEE	TRBV7-2*00(745.5)	TRBD2*00(25)	TRBJ2-2*00(230)		580|592|617|0|12||60.0	23|28|48|27|32||25.0	25|43|71|33|51||90.0												TGTGCCAGCAGCGCCGGTTTGGTTTTGGCGGGGACCGGGGAGCTGTTTTTT	32								CASSAGLVLAGTGELFF		:::::::::0:-5:12:27:-7:-4:32:33:-5:51:::	TLML_18_	RNA
429	CLONES_TRBTLML_18__infusion_TCR-JV_cDNA_13_ACACGACC_merged_170000.txt	910	2	5.19143e-05	TGCGCCAGCAGCTGGGGACTAGCGGGAGGAATCGACAATGAGCAGTTCTTC	EEEEEEEEEEEEEEEEEEEEEEEEEEEEEEEEEEEEEEEEEEEEEEEAEEE	TRBV5-1*00(327.5)	TRBD2*00(75)	TRBJ2-1*00(225)		554|567|590|0|13||65.0	16|31|48|14|29||75.0	25|42|70|34|51||85.0												TGCGCCAGCAGCTGGGGACTAGCGGGAGGAATCGACAATGAGCAGTTCTTC	32								CASSWGLAGGIDNEQFF		:::::::::0:-3:13:14:0:-1:29:34:-5:51:::	TLML_18_	RNA
430	CLONES_TRBTLML_18__infusion_TCR-JV_cDNA_13_ACACGACC_merged_170000.txt	911	2	5.19143e-05	TGCGCCAGCAGCCAGGTTTCGACAGGGATATACAATGAAAAACTGTTTTTT	EEEEEEEEEEEEEEEEEEEEEEEEEEEEEEEEEEEEEEEEEEEEEEEEEEE	TRBV4-1*00(110),TRBV4-3*00(110)	TRBD1*00(35)	TRBJ1-4*00(230)		537|551|574|0|14||70.0;537|551|574|0|14||70.0	14|21|36|20|27||35.0	25|43|71|33|51||90.0												TGCGCCAGCAGCCAGGTTTCGACAGGGATATACAATGAAAAACTGTTTTTT	36								CASSQVSTGIYNEKLFF		:::::::::0:-3:14:20:-2:-3:27:33:-5:51:::	TLML_18_	RNA
431	CLONES_TRBTLML_18__infusion_TCR-JV_cDNA_13_ACACGACC_merged_170000.txt	913	2	5.19143e-05	TGCAGTGCTATGGGGGTAGGGGGGACCTTCTCCTACAATGAGCAGTTCTTC	EEEEEEEEEEEEEEEEEEEEEEEEEEEEEEEEEEEEEEEEEEEEEEEEEEE	TRBV20-1*00(415)	TRBD1*00(30)	TRBJ2-1*00(250)		759|769|793|0|10||50.0	17|23|36|17|23||30.0	20|42|70|29|51||110.0												TGCAGTGCTATGGGGGTAGGGGGGACCTTCTCCTACAATGAGCAGTTCTTC	36								CSAMGVGGTFSYNEQFF		:::::::::0:-4:10:17:-5:-1:23:29:0:51:::	TLML_18_	RNA
432	CLONES_TRBTLML_18__infusion_TCR-JV_cDNA_13_ACACGACC_merged_170000.txt	916	2	5.19143e-05	TGTGCCAGCAGCGGACGGGGTAGGACTCCCACTCCTACGAGCAGTACTTC	EEEEEEEEEEEEEEEEEEEEEEEEEEEEEEEEEEEEEEEEEEEEEEEEEE	TRBV9*00(537.5)	TRBD2*00(25)	TRBJ2-7*00(235)		559|572|595|0|13||65.0	2|7|48|25|30||25.0	20|39|67|31|50||95.0												TGTGCCAGCAGCGGACGGGGTAGGACTCCCACTCCTACGAGCAGTACTTC	36								CASSGRGR_SHSYEQYF		:::::::::0:-3:13:25:14:-25:30:31:0:50:::	TLML_18_	RNA
433	CLONES_TRBTLML_18__infusion_TCR-JV_cDNA_13_ACACGACC_merged_170000.txt	923	2	5.19143e-05	TGTGCCTGGAGTCCAAAGGGTAGCGGGAGAACCGGGGAGCTGTTTTTT	EEEEEEEEEEEEEEEEEEEEEEEEEEEEEEEEEEEEEEEEEEEEEEEE	TRBV30*00(594.5)	TRBD2*00(45)	TRBJ2-2*00(230)		787|799|821|0|12||60.0	21|30|48|20|29||45.0	25|43|71|30|48||90.0												TGTGCCTGGAGTCCAAAGGGTAGCGGGAGAACCGGGGAGCTGTTTTTT	36								CAWSPKGSGRTGELFF		:::::::::0:-2:12:20:-5:-2:29:30:-5:48:::	TLML_18_	RNA
434	CLONES_TRBTLML_18__infusion_TCR-JV_cDNA_13_ACACGACC_merged_170000.txt	924	2	5.19143e-05	TGTGCCTGGAGTGTAAGCTTTAGGGGGCGCAACTATGGCTACACCTTC	EEEEEAEEEEEEEEEEEEEEEEEEEEEEEEEEEEEEEEEEEEEEEEEE	TRBV30*00(624)	TRBD1*00(45)	TRBJ1-2*00(154.5)		787|802|821|0|15||75.0	17|26|36|21|30||45.0	22|40|68|30|48||90.0												TGTGCCTGGAGTGTAAGCTTTAGGGGGCGCAACTATGGCTACACCTTC	32								CAWSVSFRGRNYGYTF		:::::::::0:1:15:21:-5:2:30:30:-2:48:::	TLML_18_	RNA
435	CLONES_TRBTLML_18__infusion_TCR-JV_cDNA_13_ACACGACC_merged_170000.txt	926	2	5.19143e-05	TGTGCCATGCCCGGGGGGCTCGGAAGCTCCTACAATGAGCAGTTCTTC	EEEEEEEEEEEEEEEEEEEEEEEEEEEEEEEEEEEEEEEEEEEEEEEE	TRBV28*00(175)	TRBD1*00(30),TRBD2*00(30)	TRBJ2-1*00(260)		564|571|601|0|7||35.0	9|15|36|9|15||30.0;13|19|48|9|15||30.0	18|42|70|24|48||120.0												TGTGCCATGCCCGGGGGGCTCGGAAGCTCCTACAATGAGCAGTTCTTC	36								CAMPGGLGSSYNEQFF		:::::::::0:-10:7:9:3:-9:15:24:2:48:::	TLML_18_	RNA
436	CLONES_TRBTLML_18__infusion_TCR-JV_cDNA_13_ACACGACC_merged_170000.txt	927	2	5.19143e-05	TGTGCCAGCAGTTTCGGGGGACGACCGGGCACAGATACGCAGTATTTT	EEEEEEEEEEEEEEEEEEEEEEEEEEEEEEEEEEEEEEEEEEEEEEEE	TRBV27*00(310)	TRBD1*00(25),TRBD2*00(25)	TRBJ2-3*00(240)		556|570|593|0|14||70.0	12|17|36|17|22||25.0;16|21|48|17|22||25.0	21|41|69|28|48||100.0												TGTGCCAGCAGTTTCGGGGGACGACCGGGCACAGATACGCAGTATTTT	36								CASSFGGRPGTDTQYF		:::::::::0:-3:14:17:0:-7:22:28:-1:48:::	TLML_18_	RNA
437	CLONES_TRBTLML_18__infusion_TCR-JV_cDNA_13_ACACGACC_merged_170000.txt	928	2	5.19143e-05	TGTGCCAGCAGTTTCGATCATGCAGGGAGAAATCAGCCCCAGCATTTT	EEEEEEEEEEEEEEEEEEEEEEEEEEEEEEEEEEEEEEEEEEEEEEEE	TRBV28*00(495)	TRBD1*00(25),TRBD2*00(25)	TRBJ1-5*00(230)		564|578|601|0|14||70.0	16|21|36|22|27||25.0;25|30|48|24|29||25.0	24|42|70|30|48||90.0												TGTGCCAGCAGTTTCGATCATGCAGGGAGAAATCAGCCCCAGCATTTT	36								CASSFDHAGRNQPQHF		:::::::::0:-3:14:22:-4:-3:27:30:-4:48:::	TLML_18_	RNA
438	CLONES_TRBTLML_18__infusion_TCR-JV_cDNA_13_ACACGACC_merged_170000.txt	929	2	5.19143e-05	TGTGCCAGCAGTTACTCCTCCGGCGGGCCCACCGGGGAGCTGTTTTTT	EEEEEEEEEEEEEEEEEEEEEEEEEEEEEEEEEEEEEEEEEEEEEEEE	TRBV27*00(143)	TRBD2*00(25)	TRBJ2-2*00(235)		556|569|593|0|13||65.0	1|6|48|16|21||25.0	24|43|71|29|48||95.0												TGTGCCAGCAGTTACTCCTCCGGCGGGCCCACCGGGGAGCTGTTTTTT	36								CASSYSSGGPTGELFF		:::::::::0:-4:13:16:15:-26:21:29:-4:48:::	TLML_18_	RNA
439	CLONES_TRBTLML_18__infusion_TCR-JV_cDNA_13_ACACGACC_merged_170000.txt	930	2	5.19143e-05	TGTGCCAGCAGTCTTTTTTTGGCCTCTGGGGCCAACGTCCTGACTTTC	EEEEEEEEEEEEEEEEEEEEEEEEEEEEEEEEEEEEEEEEEEEEEEEE	TRBV5-5*00(715),TRBV5-7*00(635)		TRBJ2-6*00(265)		549|560|585|0|11||55.0;551|562|587|0|11||55.0		20|45|73|23|48||125.0												TGTGCCAGCAGTCTTTTTTTGGCCTCTGGGGCCAACGTCCTGACTTTC	36								CASSLFLASGANVLTF		:::::::::0:-5:11:::::23:0:48:::	TLML_18_	RNA
440	CLONES_TRBTLML_18__infusion_TCR-JV_cDNA_13_ACACGACC_merged_170000.txt	931	2	5.19143e-05	TGTGCCAGCAGTCTCGGCCTTGGATACTCCACCGGGGAGCTGTTTTTT	EEEEEEEEEEEEEEEEEEEEEEEEEEEEEEEEEEEEEEEEEEEEEEEE	TRBV12-3*00(552),TRBV12-4*00(552)		TRBJ2-2*00(195)		530|542|567|0|12||60.0;530|542|567|0|12||60.0		24|43|71|29|48||95.0												TGTGCCAGCAGTCTCGGCCTTGGATACTCCACCGGGGAGCTGTTTTTT	36								CASSLGLGYSTGELFF		:::::::::0:-5:12:::::29:-4:48:::	TLML_18_	RNA
441	CLONES_TRBTLML_18__infusion_TCR-JV_cDNA_13_ACACGACC_merged_170000.txt	932	2	5.19143e-05	TGTGCCAGCAGTCATAGCGGGAGCCTACACCCCTACGAGCAGTACTTC	EEEEEEEEEEEEEEEEEEEEEEEEEEEEEEEEEEEEEEEEEEEEEEEE	TRBV7-9*00(232.5)	TRBD2*00(45)	TRBJ2-7*00(225)		556|567|593|0|11||55.0	21|30|48|14|23||45.0	22|39|67|31|48||85.0												TGTGCCAGCAGTCATAGCGGGAGCCTACACCCCTACGAGCAGTACTTC	36								CASSHSGSLHPYEQYF		:::::::::0:-6:11:14:-5:-2:23:31:-2:48:::	TLML_18_	RNA
442	CLONES_TRBTLML_18__infusion_TCR-JV_cDNA_13_ACACGACC_merged_170000.txt	933	2	5.19143e-05	TGTGCCAGCAGCTTAGGATCCGGGGGCAATAGTGACGAGCAGTACTTC	EEEEEEEEEEEEEEEEEEEEEEEEEEEEEEEEEEEEEEEEEEEEEEEE	TRBV7-2*00(644)	TRBD1*00(30)	TRBJ2-7*00(194.5)		580|596|617|0|16||80.0	18|24|36|21|27||30.0	25|39|67|34|48||70.0												TGTGCCAGCAGCTTAGGATCCGGGGGCAATAGTGACGAGCAGTACTTC	36								CASSLGSGGNSDEQYF		:::::::::0:-1:16:21:-6:0:27:34:-5:48:::	TLML_18_	RNA
443	CLONES_TRBTLML_18__infusion_TCR-JV_cDNA_13_ACACGACC_merged_170000.txt	934	2	5.19143e-05	TGTGCCAGCAGCTTAAGGCGGGACAGGACTGACTATGAGCAGTTCTTC	EEEEEEEEEEEEEEEEEEEEEEEEEEEEEEEEEEEEEEEEEEEEEEEE	TRBV11-2*00(620),TRBV11-1*00(556),TRBV11-3*00(556)	TRBD1*00(45)	TRBJ2-1*00(210)		522|537|559|0|15||75.0;531|546|568|0|15||75.0;521|536|558|0|15||75.0	11|20|36|18|27||45.0	28|42|70|34|48||70.0												TGTGCCAGCAGCTTAAGGCGGGACAGGACTGACTATGAGCAGTTCTTC	36								CASSLRRDRTDYEQFF		:::::::::0:-2:15:18:1:-4:27:34:-8:48:::	TLML_18_	RNA
444	CLONES_TRBTLML_18__infusion_TCR-JV_cDNA_13_ACACGACC_merged_170000.txt	935	2	5.19143e-05	TGTGCCAGCAGCTTAAGGGGGGCCTTGGAGACCGGGGAGCTGTTTTTT	EEEEEEEEEEEEEEEEEEEEEEEEEEEEEEEEEEEEEEEEEEEEEEEE	TRBV7-6*00(291),TRBV7-7*00(267)	TRBD1*00(30)	TRBJ2-2*00(230)		576|591|613|0|15||75.0;585|600|622|0|15||75.0	17|23|36|15|21||30.0	25|43|71|30|48||90.0												TGTGCCAGCAGCTTAAGGGGGGCCTTGGAGACCGGGGAGCTGTTTTTT	36								CASSLRGALETGELFF		:::::::::0:-2:15:15:-5:-1:21:30:-5:48:::	TLML_18_	RNA
445	CLONES_TRBTLML_18__infusion_TCR-JV_cDNA_13_ACACGACC_merged_170000.txt	936	2	5.19143e-05	TGTGCCAGCAGCTTAAACGCCGGACTTAACACCGGGGAGCTGTTTTTT	EEEEEEEEEEEEEEEEEEEEEEEEEEEEEEEEEEEEEEEEEEEEEEEE	TRBV7-3*00(580)	TRBD2*00(25)	TRBJ2-2*00(157.5)		540|556|577|0|16||80.0	17|22|48|21|26||25.0	22|43|71|27|48||105.0												TGTGCCAGCAGCTTAAACGCCGGACTTAACACCGGGGAGCTGTTTTTT	36								CASSLNAGLNTGELFF		:::::::::0:-1:16:21:-1:-10:26:27:-2:48:::	TLML_18_	RNA
446	CLONES_TRBTLML_18__infusion_TCR-JV_cDNA_13_ACACGACC_merged_170000.txt	937	2	5.19143e-05	TGTGCCAGCAGCTCCTCGGGGCGAGCCTCCTACAATGAGCAGTTCTTC	EEEEEEEEEEEEEEEEEEEEEEEEEEEEEEEEEEEEEEEEEEEEEEEE	TRBV5-8*00(810)	TRBD1*00(30)	TRBJ2-1*00(210)		551|564|587|0|13||65.0	19|25|36|17|23||30.0	20|42|70|26|48||110.0												TGTGCCAGCAGCTCCTCGGGGCGAGCCTCCTACAATGAGCAGTTCTTC	36								CASSSSGRASYNEQFF		:::::::::0:-3:13:17:-7:1:23:26:0:48:::	TLML_18_	RNA
447	CLONES_TRBTLML_18__infusion_TCR-JV_cDNA_13_ACACGACC_merged_170000.txt	938	2	5.19143e-05	TGTGCCAGCAGCTGGCGGGGGGGGGTGTTGCCCGGGGAGCTGTTTTTT	EEEEEEEEEEEEAAEAAEEEEEEEEEEEAEEEEEEEEEEEEEEEEEEE	TRBV6-5*00(690)	TRBD2*00(29),TRBD1*00(25)	TRBJ2-2*00(225)		519|530|556|0|11||55.0	23|32|48|14|23|SA28G|29.0;18|23|36|16|21||25.0	26|43|71|31|48||85.0												TGTGCCAGCAGCTGGCGGGGGGGGGTGTTGCCCGGGGAGCTGTTTTTT	32								CASSWRGGVLPGELFF		:::::::::0:-6:11:14:-7:0:23:31:-6:48:::	TLML_18_	RNA
448	CLONES_TRBTLML_18__infusion_TCR-JV_cDNA_13_ACACGACC_merged_170000.txt	939	2	5.19143e-05	TGTGCCAGCAGCCCCTTCAGGGGCTTAAGCTCCTACGAGCAGTACTTC	EEEEEEEEEEEEEEEEEEEEEEEEEEEEEEEEEEEEEEEEEEEEEEEE	TRBV2*00(160)	TRBD1*00(30)	TRBJ2-7*00(245)		518|529|555|0|11||55.0	16|22|36|17|23||30.0	18|39|67|27|48||105.0												TGTGCCAGCAGCCCCTTCAGGGGCTTAAGCTCCTACGAGCAGTACTTC	36								CASSPFRGLSSYEQYF		:::::::::0:-6:11:17:-4:-2:23:27:2:48:::	TLML_18_	RNA
449	CLONES_TRBTLML_18__infusion_TCR-JV_cDNA_13_ACACGACC_merged_170000.txt	940	2	5.19143e-05	TGTGCCAGCAGCCCCTGGAGGGGCGGGAGAACAGATACGCAGTATTTT	EEEEEEEEEEEEEEEEEEEEEEEEEEEEEEEEEEEEEEEEEEEEEEEE	TRBV3-1*00(152.5),TRBV3-2*00(152.5)	TRBD2*00(35),TRBD1*00(30)	TRBJ2-3*00(230)		543|556|580|0|13||65.0;543|556|580|0|13||65.0	23|30|48|22|29||35.0;19|25|36|19|25||30.0	23|41|69|30|48||90.0												TGTGCCAGCAGCCCCTGGAGGGGCGGGAGAACAGATACGCAGTATTTT	36								CASSPWRGGRTDTQYF		:::::::::0:-4:13:22:-7:-2:29:30:-3:48:::	TLML_18_	RNA
450	CLONES_TRBTLML_18__infusion_TCR-JV_cDNA_13_ACACGACC_merged_170000.txt	941	2	5.19143e-05	TGTGCCAGCAGCCCGCGACGCGGTGCCGGCACAGATACGCAGTATTTT	EEEEEEEEEEEEEEEEEEEEEEEEEEEEEEEEEEEEEEEEEEEEEEEE	TRBV14*00(472.5)		TRBJ2-3*00(240)		516|529|553|0|13||65.0		21|41|69|28|48||100.0												TGTGCCAGCAGCCCGCGACGCGGTGCCGGCACAGATACGCAGTATTTT	36								CASSPRRGAGTDTQYF		:::::::::0:-4:13:::::28:-1:48:::	TLML_18_	RNA
451	CLONES_TRBTLML_18__infusion_TCR-JV_cDNA_13_ACACGACC_merged_170000.txt	942	2	5.19143e-05	TGTGCCAGCAGCCATGAGACAGGGGGCGCTAAGGACGAGCAGTACTTC	EEEEEEEEEEEEEEEEEEEEEEAEEEEEEEEEEEEEEEEEEEEEEEEE	TRBV3-1*00(452.5),TRBV3-2*00(420.5)	TRBD1*00(60)	TRBJ2-7*00(210)		543|557|580|0|14||70.0;543|557|580|0|14||70.0	14|26|36|17|29||60.0	25|39|67|34|48||70.0												TGTGCCAGCAGCCATGAGACAGGGGGCGCTAAGGACGAGCAGTACTTC	32								CASSHETGGAKDEQYF		:::::::::0:-3:14:17:-2:2:29:34:-5:48:::	TLML_18_	RNA
452	CLONES_TRBTLML_18__infusion_TCR-JV_cDNA_13_ACACGACC_merged_170000.txt	943	2	5.19143e-05	TGTGCCAGCAGCGTAGCACCAGGGCCGAACACCGGGGAGCTGTTTTTT	EAEEEEEEEEEEEEEEEEEEEEEEEEEEEEEEEEEEEEEEEEEEEEEE	TRBV9*00(467.5)	TRBD1*00(25),TRBD2*00(25)	TRBJ2-2*00(207.5)		559|576|595|0|17||85.0	16|21|36|19|24||25.0;28|33|48|20|25||25.0	20|43|71|25|48||115.0												TGTGCCAGCAGCGTAGCACCAGGGCCGAACACCGGGGAGCTGTTTTTT	32								CASSVAPGPNTGELFF		:::::::::0:1:17:19:-4:-3:24:25:0:48:::	TLML_18_	RNA
453	CLONES_TRBTLML_18__infusion_TCR-JV_cDNA_13_ACACGACC_merged_170000.txt	944	2	5.19143e-05	TGTGCCAGCAGCGAGCCGGGACTAGCGGGTATCTATGAGCAGTTCTTC	EEEEEEEEEEEEEEEEEEEEEEEEEEEEEEEEEEEEEEEEEEEEEEEE	TRBV27*00(755)	TRBD2*00(70)	TRBJ2-1*00(174)		556|567|593|0|11||55.0	14|28|48|15|29||70.0	28|42|70|34|48||70.0												TGTGCCAGCAGCGAGCCGGGACTAGCGGGTATCTATGAGCAGTTCTTC	36								CASSEPGLAGIYEQFF		:::::::::0:-6:11:15:2:-4:29:34:-8:48:::	TLML_18_	RNA
454	CLONES_TRBTLML_18__infusion_TCR-JV_cDNA_13_ACACGACC_merged_170000.txt	945	2	5.19143e-05	TGTGCCAGCAGATCCCTCCGCGGACCTCATTACAATGAGCAGTTCTTC	EEEEEEEEEEEEEEEEEEEEEEEEEEEEEEEEEEEEEEEEEEEEEEEE	TRBV7-1*00(100),TRBV7-2*00(100),TRBV7-3*00(100),TRBV7-4*00(100),TRBV7-8*00(100)	TRBD2*00(30)	TRBJ2-1*00(230)		572|583|609|0|11||55.0;580|591|617|0|11||55.0;540|551|577|0|11||55.0;545|556|582|0|11||55.0;567|578|604|0|11||55.0	0|6|48|13|19||30.0	24|42|70|30|48||90.0												TGTGCCAGCAGATCCCTCCGCGGACCTCATTACAATGAGCAGTTCTTC	36								CASRSLRGPHYNEQFF		:::::::::0:-6:11:13:16:-26:19:30:-4:48:::	TLML_18_	RNA
455	CLONES_TRBTLML_18__infusion_TCR-JV_cDNA_13_ACACGACC_merged_170000.txt	946	2	5.19143e-05	TGTGCCAGCAGATGGGGAACTAGCGGGAACACCGGGGAGCTGTTTTTT	EEEEEEEEEEEEEEEEEEEEEEEEEEEEEEEEEEEEEEEEEEEEEEEE	TRBV7-3*00(440)	TRBD2*00(40)	TRBJ2-2*00(250)		540|551|577|0|11||55.0	19|27|48|18|26||40.0	21|43|71|26|48||110.0												TGTGCCAGCAGATGGGGAACTAGCGGGAACACCGGGGAGCTGTTTTTT	36								CASRWGTSGNTGELFF		:::::::::0:-6:11:18:-3:-5:26:26:-1:48:::	TLML_18_	RNA
456	CLONES_TRBTLML_18__infusion_TCR-JV_cDNA_13_ACACGACC_merged_170000.txt	950	2	5.19143e-05	TGCGCCAGCTCCCCAGGGTGGACTAGCGGGGAAGAGACCCAGTACTTC	EEEEEEEEEEEEEEEEEEEEEEEEEEEEEEEEEEEEEEEEEEEEEEEE	TRBV10-1*00(592.5)	TRBD2*00(55)	TRBJ2-5*00(157.5)		533|542|570|0|9||45.0	17|28|48|19|30||55.0	23|40|68|31|48||85.0												TGCGCCAGCTCCCCAGGGTGGACTAGCGGGGAAGAGACCCAGTACTTC	36								CASSPGWTSGEETQYF		:::::::::0:-8:9:19:-1:-4:30:31:-3:48:::	TLML_18_	RNA
457	CLONES_TRBTLML_18__infusion_TCR-JV_cDNA_13_ACACGACC_merged_170000.txt	951	2	5.19143e-05	TGCGCCAGCAGCCTGATTCCTCAGGGGGACCACACTGAAGCTTTCTTT	EEEEEEEEEEEEEEEEEEEEEEEEEEEEAEEEEEEEEEEEEEEEEEEE	TRBV5-1*00(180)	TRBD1*00(35)	TRBJ1-1*00(225)		554|566|590|0|12||60.0	16|23|36|21|28||35.0	23|40|68|31|48||85.0												TGCGCCAGCAGCCTGATTCCTCAGGGGGACCACACTGAAGCTTTCTTT	32								CASSLIPQGDHTEAFF		:::::::::0:-4:12:21:-4:-1:28:31:-3:48:::	TLML_18_	RNA
458	CLONES_TRBTLML_18__infusion_TCR-JV_cDNA_13_ACACGACC_merged_170000.txt	952	2	5.19143e-05	TGCGCCAGCAGCCCCCGGGACAGCTCTTCTAACTATGGCTACACCTTC	EEEEEEEEEEEEEEEEEEEEEEEEEEEEEEEEEEEEEEEEEEEEEEEE	TRBV5-1*00(747)	TRBD1*00(50)	TRBJ1-2*00(240)		554|566|590|0|12||60.0	9|19|36|13|23||50.0	20|40|68|28|48||100.0												TGCGCCAGCAGCCCCCGGGACAGCTCTTCTAACTATGGCTACACCTTC	36								CASSPRDSSSNYGYTF		:::::::::0:-4:12:13:3:-5:23:28:0:48:::	TLML_18_	RNA
459	CLONES_TRBTLML_18__infusion_TCR-JV_cDNA_13_ACACGACC_merged_170000.txt	953	2	5.19143e-05	TGCAGTGCTCCTAAAGTAGCGGGTACTGCTCCAAATACGCAGTATTTT	EEEEEEEEEEEEEEEEEEEEEEEEEEEEEEEEEEEEEEEEEEEEAAAA	TRBV20-1*00(625)	TRBD2*00(35)	TRBJ2-3*00(75)		759|768|793|0|9||45.0	21|28|48|16|23||35.0	27|41|69|34|48||70.0												TGCAGTGCTCCTAAAGTAGCGGGTACTGCTCCAAATACGCAGTATTTT	32								CSAPKVAGTAPNTQYF		:::::::::0:-5:9:16:-5:-4:23:34:-7:48:::	TLML_18_	RNA
460	CLONES_TRBTLML_18__infusion_TCR-JV_cDNA_13_ACACGACC_merged_170000.txt	954	2	5.19143e-05	TGCAGTGCTAGACAGGGTGGCATTGCAACTAATGAAAAACTGTTTTTT	EEEEEEEEEEEEEEEEEEEEEEEEEEEEEEEEEEEEEEEEEEEEEEEE	TRBV20-1*00(160)	TRBD1*00(25)	TRBJ1-4*00(270)		759|771|793|0|12||60.0	16|21|36|12|17||25.0	17|43|71|22|48||130.0												TGCAGTGCTAGACAGGGTGGCATTGCAACTAATGAAAAACTGTTTTTT	36								CSARQGGIATNEKLFF		:::::::::0:-2:12:12:-4:-3:17:22:3:48:::	TLML_18_	RNA
461	CLONES_TRBTLML_18__infusion_TCR-JV_cDNA_13_ACACGACC_merged_170000.txt	955	2	5.19143e-05	TGCAGTGCTAGAGATCCTCGGCAGCGGGAGGGGGGCGAGCAGTACTTC	EEEEEEEEEEEEEEEEEEEEEEEEEEEEEEEEEEEEEEEEEEEEEEEE	TRBV20-1*00(490)	TRBD2*00(50)	TRBJ2-7*00(205)		759|775|793|0|16||80.0	22|32|48|22|32||50.0	26|39|67|35|48||65.0												TGCAGTGCTAGAGATCCTCGGCAGCGGGAGGGGGGCGAGCAGTACTTC	36								CSARDPRQREGGEQYF		:::::::::0:2:16:22:-6:0:32:35:-6:48:::	TLML_18_	RNA
462	CLONES_TRBTLML_18__infusion_TCR-JV_cDNA_13_ACACGACC_merged_170000.txt	959	2	5.19143e-05	TGTGCCAGCAGTCCCGGACTAGCGATAGCAGCGATGAGCAGTTCTTC	EEEEEEEEEEEEEEEEEEEEEEEEEEEEEEEEEEEEEEEEEEEEEEE	TRBV27*00(243)	TRBD2*00(45)	TRBJ2-1*00(210)		556|568|593|0|12||60.0	17|26|48|15|24||45.0	28|42|70|33|47||70.0												TGTGCCAGCAGTCCCGGACTAGCGATAGCAGCGATGAGCAGTTCTTC	36								CASSPGLA_SSDEQFF		:::::::::0:-5:12:15:-1:-6:24:33:-8:47:::	TLML_18_	RNA
463	CLONES_TRBTLML_18__infusion_TCR-JV_cDNA_13_ACACGACC_merged_170000.txt	982	2	5.19143e-05	TGTGCCAGTAGTATCCCTGGACAGAACAATCAGCCCCAGCATTTT	EEEEEEEEEEEEEEEEEEEEEEEEEEEEEEEEEEEEEEEEEEEEE	TRBV19*00(420)	TRBD1*00(34)	TRBJ1-5*00(235)		559|573|596|0|14||70.0	9|19|36|14|24|SG12T|34.0	23|42|70|26|45||95.0												TGTGCCAGTAGTATCCCTGGACAGAACAATCAGCCCCAGCATTTT	36								CASSIPGQNNQPQHF		:::::::::0:-3:14:14:3:-5:24:26:-3:45:::	TLML_18_	RNA
464	CLONES_TRBTLML_18__infusion_TCR-JV_cDNA_13_ACACGACC_merged_170000.txt	983	2	5.19143e-05	TGTGCCAGCAGTTTTCGCACAGGGGCGATAAGGCCCCAGCATTTT	EEAEEEEEEEEEEEEEEEEEEEEEEEEEEEEEEEEEEEEEEEEEE	TRBV6-6*00(660)	TRBD1*00(35)	TRBJ1-5*00(205)		516|529|553|0|13||65.0	15|22|36|18|25||35.0	29|42|70|32|45||65.0												TGTGCCAGCAGTTTTCGCACAGGGGCGATAAGGCCCCAGCATTTT	32								CASSFRTGAIRPQHF		:::::::::0:-4:13:18:-3:-2:25:32:-9:45:::	TLML_18_	RNA
465	CLONES_TRBTLML_18__infusion_TCR-JV_cDNA_13_ACACGACC_merged_170000.txt	984	2	5.19143e-05	TGTGCCAGCAGTTCCCCTTCTATCGGCGTCTACGAGCAGTACTTC	EEEEEEEEEEEEEEEEEEEEEEEEEEEEEEEEEEEEEEEEEEEEE	TRBV28*00(190)	TRBD1*00(25)	TRBJ2-7*00(220)		564|577|601|0|13||65.0	2|7|36|13|18||25.0	23|39|67|29|45||80.0												TGTGCCAGCAGTTCCCCTTCTATCGGCGTCTACGAGCAGTACTTC	36								CASSSPSIGVYEQYF		:::::::::0:-4:13:13:10:-17:18:29:-3:45:::	TLML_18_	RNA
466	CLONES_TRBTLML_18__infusion_TCR-JV_cDNA_13_ACACGACC_merged_170000.txt	985	2	5.19143e-05	TGTGCCAGCAGTTGGACTAGCGGGAGTTCGTGGGAGCTGTTTTTT	EEEEEEEEEEEEEEEEEEEEEEEEEEEEEEEEEEEEEEEEEEEEE	TRBV11-2*00(492),TRBV11-3*00(460),TRBV11-1*00(444)	TRBD2*00(65)	TRBJ2-2*00(66)		522|533|559|0|11||55.0;521|532|558|0|11||55.0;531|542|568|0|11||55.0	17|30|48|13|26||65.0	29|43|71|31|45||70.0												TGTGCCAGCAGTTGGACTAGCGGGAGTTCGTGGGAGCTGTTTTTT	36								CASSWTSGSSWELFF		:::::::::0:-6:11:13:-1:-2:26:31:-9:45:::	TLML_18_	RNA
467	CLONES_TRBTLML_18__infusion_TCR-JV_cDNA_13_ACACGACC_merged_170000.txt	986	2	5.19143e-05	TGTGCCAGCAGTTACTCCTTGGGACAGGACAATGAGCAGTTCTTC	EEEEEEEEEEEEEEEEEEEEEEEEEEEEEEEEEEEEEEEEEEEEE	TRBV6-5*00(900)	TRBD1*00(40)	TRBJ2-1*00(225)		519|536|556|0|17||85.0	12|20|36|20|28||40.0	25|42|70|28|45||85.0												TGTGCCAGCAGTTACTCCTTGGGACAGGACAATGAGCAGTTCTTC	36								CASSYSLGQDNEQFF		:::::::::0:0:17:20:0:-4:28:28:-5:45:::	TLML_18_	RNA
468	CLONES_TRBTLML_18__infusion_TCR-JV_cDNA_13_ACACGACC_merged_170000.txt	987	2	5.19143e-05	TGTGCCAGCAGTCTATCGACAGGGATTCCCGGGGAGCTGTTTTTT	EEEEEEEEEEEEEEEEEEEEEEEEEEEEEEEEEEEEEEEEEEEEE	TRBV27*00(599)	TRBD1*00(25)	TRBJ2-2*00(130)		556|575|593|0|19|ST568C|79.0	16|21|36|19|24||25.0	26|43|71|28|45||85.0												TGTGCCAGCAGTCTATCGACAGGGATTCCCGGGGAGCTGTTTTTT	36								CASSLSTGIPGELFF		:::::::::0:2:19:19:-4:-3:24:28:-6:45:::	TLML_18_	RNA
469	CLONES_TRBTLML_18__infusion_TCR-JV_cDNA_13_ACACGACC_merged_170000.txt	988	2	5.19143e-05	TGTGCCAGCAGTGAGGTCGGGGGGCGATCGGACGAGCAGTACTTC	EEEEEEEEEEEEEEEEEEEEEEEEEEEEEEEEEEEEEEEEEEEEE	TRBV2*00(367)	TRBD1*00(35)	TRBJ2-7*00(99)		518|532|555|0|14||70.0	18|25|36|19|26||35.0	25|39|67|31|45||70.0												TGTGCCAGCAGTGAGGTCGGGGGGCGATCGGACGAGCAGTACTTC	36								CASSEVGGRSDEQYF		:::::::::0:-3:14:19:-6:1:26:31:-5:45:::	TLML_18_	RNA
470	CLONES_TRBTLML_18__infusion_TCR-JV_cDNA_13_ACACGACC_merged_170000.txt	989	2	5.19143e-05	TGTGCCAGCAGTAATCCCCGGGACAGTTTTCCTGAAGCTTTCTTT	EEEEEEEEEEEEEEEEEEEEEEEEEEEEEEEEEEEEEEEEEEEEE	TRBV6-2*00(407.5),TRBV6-3*00(407.5)	TRBD1*00(50)	TRBJ1-1*00(210)		516|528|553|0|12||60.0;516|528|553|0|12||60.0	9|19|36|16|26||50.0	26|40|68|31|45||70.0												TGTGCCAGCAGTAATCCCCGGGACAGTTTTCCTGAAGCTTTCTTT	36								CASSNPRDSFPEAFF		:::::::::0:-5:12:16:3:-5:26:31:-6:45:::	TLML_18_	RNA
471	CLONES_TRBTLML_18__infusion_TCR-JV_cDNA_13_ACACGACC_merged_170000.txt	990	2	5.19143e-05	TGTGCCAGCAGTAAAGGACAGAGCTCCTACAATGAGCAGTTCTTC	EEEEEEEEEEEEEEEEEEEEEEEEEEEEEEEEEEEEEEEEEEEEE	TRBV11-2*00(592.5)	TRBD1*00(25)	TRBJ2-1*00(262.5)		522|533|559|0|11||55.0	13|18|36|15|20||25.0	17|42|70|20|45||125.0												TGTGCCAGCAGTAAAGGACAGAGCTCCTACAATGAGCAGTTCTTC	36								CASSKGQSSYNEQFF		:::::::::0:-6:11:15:-1:-6:20:20:3:45:::	TLML_18_	RNA
472	CLONES_TRBTLML_18__infusion_TCR-JV_cDNA_13_ACACGACC_merged_170000.txt	991	2	5.19143e-05	TGTGCCAGCAGCTTTAGAGGTCTTCCTATAAATGAGCAGTTCTTC	EEEEEEEEEEEEEEEEEEEEEEEEEEEEEEEEEEEEEEEEEEEEE	TRBV7-8*00(405)		TRBJ2-1*00(180)		567|581|604|0|14||70.0		27|42|70|30|45||75.0												TGTGCCAGCAGCTTTAGAGGTCTTCCTATAAATGAGCAGTTCTTC	36								CASSFRGLPINEQFF		:::::::::0:-3:14:::::30:-7:45:::	TLML_18_	RNA
473	CLONES_TRBTLML_18__infusion_TCR-JV_cDNA_13_ACACGACC_merged_170000.txt	992	2	5.19143e-05	TGTGCCAGCAGCTTGGCGGGGGGGGGCAATCAGCCCCAGCATTTT	EEEEEEEEEEEEEEEEEEEEEEEEEEEEEEEEEEEEEEEEEEEEE	TRBV5-5*00(422.5),TRBV5-6*00(390.5)	TRBD1*00(25)	TRBJ1-5*00(199.5)		549|566|585|0|17||85.0;550|567|586|0|17||85.0	18|23|36|17|22||25.0	22|42|70|25|45||100.0												TGTGCCAGCAGCTTGGCGGGGGGGGGCAATCAGCCCCAGCATTTT	36								CASSLAGGGNQPQHF		:::::::::0:1:17:17:-6:-1:22:25:-2:45:::	TLML_18_	RNA
474	CLONES_TRBTLML_18__infusion_TCR-JV_cDNA_13_ACACGACC_merged_170000.txt	993	2	5.19143e-05	TGTGCCAGCAGCTTGAGGGGCCAGGCCTCCTACGAGCAGTACTTC	EEEEEEEEEEEEEEEEEEEEEEEEEEEEEEEEEEEEEEEEEEEEE	TRBV5-5*00(145),TRBV5-8*00(145)	TRBD1*00(25),TRBD2*00(25)	TRBJ2-7*00(235)		549|564|585|0|15||75.0;551|566|587|0|15||75.0	17|22|36|15|20||25.0;29|34|48|17|22||25.0	20|39|67|26|45||95.0												TGTGCCAGCAGCTTGAGGGGCCAGGCCTCCTACGAGCAGTACTTC	36								CASSLRGQASYEQYF		:::::::::0:-1:15:15:-5:-2:20:26:0:45:::	TLML_18_	RNA
475	CLONES_TRBTLML_18__infusion_TCR-JV_cDNA_13_ACACGACC_merged_170000.txt	994	2	5.19143e-05	TGTGCCAGCAGCTTATCTAGCGGGATCCTCAATGAGCAGTTCTTC	EEEEEEEEEEEEEEEEEEEEEEEEEEEEEEEEEEEEEEEEEEEEE	TRBV11-1*00(159.5),TRBV7-9*00(159.5),TRBV11-3*00(141)	TRBD2*00(45)	TRBJ2-1*00(220)		531|546|568|0|15||75.0;556|571|593|0|15||75.0;521|536|558|0|15||75.0	20|29|48|16|25||45.0	26|42|70|29|45||80.0												TGTGCCAGCAGCTTATCTAGCGGGATCCTCAATGAGCAGTTCTTC	36								CASSLSSGILNEQFF		:::::::::0:-2:15:16:-4:-3:25:29:-6:45:::	TLML_18_	RNA
476	CLONES_TRBTLML_18__infusion_TCR-JV_cDNA_13_ACACGACC_merged_170000.txt	995	2	5.19143e-05	TGTGCCAGCAGCTTAGCGTTAACAGAATCCTATGGCTACACCTTC	EEEEEEEEEEEEEEEEEEEEEEEEEEEEEEEEEEEEEEEEEEEEE	TRBV7-2*00(379),TRBV7-8*00(347)		TRBJ1-2*00(220)		580|602|617|0|22|SC598T|94.0;567|589|604|0|22|SC585T|94.0		24|40|68|29|45||80.0												TGTGCCAGCAGCTTAGCGTTAACAGAATCCTATGGCTACACCTTC	36								CASSLALTESYGYTF		:::::::::0:5:22:::::29:-4:45:::	TLML_18_	RNA
477	CLONES_TRBTLML_18__infusion_TCR-JV_cDNA_13_ACACGACC_merged_170000.txt	996	2	5.19143e-05	TGTGCCAGCAGCTTAAAGCGGTCCCTCACAGATACGCAGTATTTT	EEEEEEEEEEEEEEEEEEEEEEEEEEEEEEEEEEEEEEEEEEEEE	TRBV7-2*00(698.5)	TRBD1*00(25),TRBD2*00(25)	TRBJ2-3*00(157)		580|595|617|0|15||75.0	7|12|36|20|25||25.0;11|16|48|20|25||25.0	22|41|69|26|45||95.0												TGTGCCAGCAGCTTAAAGCGGTCCCTCACAGATACGCAGTATTTT	36								CASSLKRSLTDTQYF		:::::::::0:-2:15:20:5:-12:25:26:-2:45:::	TLML_18_	RNA
478	CLONES_TRBTLML_18__infusion_TCR-JV_cDNA_13_ACACGACC_merged_170000.txt	997	2	5.19143e-05	TGTGCCAGCAGCTCACTAGCGGGAGTGGGGGAGACCCAGTACTTC	EEEEEEEEEEEEEEEEEEEEEEEEEEEEEEEEEEEEEEEEEEEEE	TRBV7-3*00(320)	TRBD2*00(55)	TRBJ2-5*00(165)		540|553|577|0|13||65.0	19|30|48|14|25||55.0	25|40|68|30|45||75.0												TGTGCCAGCAGCTCACTAGCGGGAGTGGGGGAGACCCAGTACTTC	36								CASSSLAGVGETQYF		:::::::::0:-4:13:14:-3:-2:25:30:-5:45:::	TLML_18_	RNA
479	CLONES_TRBTLML_18__infusion_TCR-JV_cDNA_13_ACACGACC_merged_170000.txt	998	2	5.19143e-05	TGTGCCAGCAGCCGGACATGGGGCGCCGGGACTGTGCAGTTCTTC	EEEEEEEEEEEEEEEEEEEEEEEEEEEEEEEEEEEEEEEEEEEEE	TRBV7-9*00(360)	TRBD1*00(54)	TRBJ2-1*00(190)		556|568|593|0|12||60.0	13|27|36|13|27|SG18T|54.0	32|42|70|35|45||50.0												TGTGCCAGCAGCCGGACATGGGGCGCCGGGACTGTGCAGTTCTTC	36								CASSRTWGAGTVQFF		:::::::::0:-5:12:13:-1:3:27:35:-12:45:::	TLML_18_	RNA
480	CLONES_TRBTLML_18__infusion_TCR-JV_cDNA_13_ACACGACC_merged_170000.txt	999	2	5.19143e-05	TGTGCCAGCAGCCATGGGCATTGGCGCGTCTATGGCTACACCTTC	EEEEEEEEEEEEEEEEEEEEEEEEEEEEEEEEEEEEEEEEEEEEE	TRBV3-1*00(525)	TRBD1*00(25)	TRBJ1-2*00(220)		543|557|580|0|14||70.0	21|26|36|22|27||25.0	24|40|68|29|45||80.0												TGTGCCAGCAGCCATGGGCATTGGCGCGTCTATGGCTACACCTTC	36								CASSHGHWRVYGYTF		:::::::::0:-3:14:22:-9:2:27:29:-4:45:::	TLML_18_	RNA
481	CLONES_TRBTLML_18__infusion_TCR-JV_cDNA_13_ACACGACC_merged_170000.txt	1000	2	5.19143e-05	TGTGCCAGCAGCCAGGGTCTCTGGCGAATCGGGGAGCTGTTTTTT	EEEEEEEEEEEEEEEEEEEEEEEEEEEEEEEEEEEEEEEEEEEEE	TRBV3-1*00(260),TRBV3-2*00(260)		TRBJ2-2*00(220)		543|557|580|0|14||70.0;543|557|580|0|14||70.0		27|43|71|29|45||80.0												TGTGCCAGCAGCCAGGGTCTCTGGCGAATCGGGGAGCTGTTTTTT	36								CASSQGLWRIGELFF		:::::::::0:-3:14:::::29:-7:45:::	TLML_18_	RNA
482	CLONES_TRBTLML_18__infusion_TCR-JV_cDNA_13_ACACGACC_merged_170000.txt	1001	2	5.19143e-05	TGTGCCAGCAGCGTAGCGTCCGGGACTTACAATGAGCAGTTCTTC	EEEEEEEEEEEEEEEEEEEEEEEEEEEEEEEEEEEEEEEEEEEEE	TRBV9*00(395)	TRBD2*00(40),TRBD1*00(35)	TRBJ2-1*00(230)		559|576|595|0|17||85.0	14|22|48|19|27||40.0;10|17|36|19|26||35.0	24|42|70|27|45||90.0												TGTGCCAGCAGCGTAGCGTCCGGGACTTACAATGAGCAGTTCTTC	36								CASSVASGTYNEQFF		:::::::::0:1:17:19:2:-10:27:27:-4:45:::	TLML_18_	RNA
483	CLONES_TRBTLML_18__infusion_TCR-JV_cDNA_13_ACACGACC_merged_170000.txt	1002	2	5.19143e-05	TGTGCCAGCAGCGCAACGATCAGCGGCACCTACGAGCAGTACTTC	EEEEEEEEEEEEEEEEEEEEEEEEEEEEEEEEEEEEEEEEEEEEE	TRBV7-2*00(499)	TRBD2*00(25)	TRBJ2-7*00(225)		580|592|617|0|12||60.0	22|27|48|21|26||25.0	22|39|67|28|45||85.0												TGTGCCAGCAGCGCAACGATCAGCGGCACCTACGAGCAGTACTTC	36								CASSATISGTYEQYF		:::::::::0:-5:12:21:-6:-5:26:28:-2:45:::	TLML_18_	RNA
484	CLONES_TRBTLML_18__infusion_TCR-JV_cDNA_13_ACACGACC_merged_170000.txt	1003	2	5.19143e-05	TGTGCCAGCAGCGAGGGGTGGGGACAGGGCTACGAGCAGTACTTC	EEEEEEEEEEEEEEEEEEEEEEEEEEEEEEEEEEEEEEEEEEEEE	TRBV7-6*00(96)	TRBD1*00(45)	TRBJ2-7*00(220)		576|588|613|0|12||60.0	12|21|36|20|29||45.0	23|39|67|29|45||80.0												TGTGCCAGCAGCGAGGGGTGGGGACAGGGCTACGAGCAGTACTTC	36								CASSEGWGQGYEQYF		:::::::::0:-5:12:20:0:-3:29:29:-3:45:::	TLML_18_	RNA
485	CLONES_TRBTLML_18__infusion_TCR-JV_cDNA_13_ACACGACC_merged_170000.txt	1004	2	5.19143e-05	TGTGCCAGCAGCAGCGCGCCGGGGGGCTACAATGAGCAGTTCTTC	EEEEEEEEEEEEEEEEEEEEEEEEEEEEEEEEEEEEEEEEEEEEE	TRBV11-2*00(297.5),TRBV11-3*00(273.5)	TRBD1*00(25),TRBD2*00(25)	TRBJ2-1*00(235)		522|534|559|0|12||60.0;521|533|558|0|12||60.0	10|15|36|18|23||25.0;14|19|48|18|23||25.0	23|42|70|26|45||95.0												TGTGCCAGCAGCAGCGCGCCGGGGGGCTACAATGAGCAGTTCTTC	36								CASSSAPGGYNEQFF		:::::::::0:-5:12:18:2:-9:23:26:-3:45:::	TLML_18_	RNA
486	CLONES_TRBTLML_18__infusion_TCR-JV_cDNA_13_ACACGACC_merged_170000.txt	1005	2	5.19143e-05	TGTGCCAGCAGGTTAGGAAGGAGGGAGGGCTACGAGCAGTACTTC	EEEEEEEEEEEEEEEEEEEEEEEEEEEEEEEEEEEEEEEEEEEEA	TRBV27*00(759)	TRBD2*00(35)	TRBJ2-7*00(100)		556|571|593|0|15|ST567G|59.0	25|32|48|22|29||35.0	23|39|67|29|45||80.0												TGTGCCAGCAGGTTAGGAAGGAGGGAGGGCTACGAGCAGTACTTC	32								CASRLGRREGYEQYF		:::::::::0:-2:15:22:-9:0:29:29:-3:45:::	TLML_18_	RNA
487	CLONES_TRBTLML_18__infusion_TCR-JV_cDNA_13_ACACGACC_merged_170000.txt	1006	2	5.19143e-05	TGTGCCAGCAGAACATTAGCGGGAGGAGTTGATACGCAGTATTTT	EEEEEEEEEEEEEEEEEEEEEEEEEEEEEEEEEEEEEEEEEEEEE	TRBV6-5*00(505)	TRBD2*00(50)	TRBJ2-3*00(215)		519|530|556|0|11||55.0	21|31|48|16|26||50.0	26|41|69|30|45||75.0												TGTGCCAGCAGAACATTAGCGGGAGGAGTTGATACGCAGTATTTT	36								CASRTLAGGVDTQYF		:::::::::0:-6:11:16:-5:-1:26:30:-6:45:::	TLML_18_	RNA
488	CLONES_TRBTLML_18__infusion_TCR-JV_cDNA_13_ACACGACC_merged_170000.txt	1013	2	5.19143e-05	TGCGCCAGCCATCAAACAGGGGGAGTTGACTATGGCTACACCTTC	EEEEEEEEEEEEEEAAEEEEEEEEEEEEEEEEEEEEEEEEEEEEE	TRBV5-1*00(1087)	TRBD1*00(40)	TRBJ1-2*00(225)		554|563|590|0|9||45.0	15|23|36|15|23||40.0	23|40|68|28|45||85.0												TGCGCCAGCCATCAAACAGGGGGAGTTGACTATGGCTACACCTTC	32								CASHQTGGVDYGYTF		:::::::::0:-7:9:15:-3:-1:23:28:-3:45:::	TLML_18_	RNA
489	CLONES_TRBTLML_18__infusion_TCR-JV_cDNA_13_ACACGACC_merged_170000.txt	1014	2	5.19143e-05	TGCGCCAGCAGCTTGGCCGGGACAGCCCTATACGAGCAGTACTTC	EEEEEEEEEEEEEEEEEEEEEEEEEEEEEEEEEEEEEEEEEEEEE	TRBV5-1*00(422.5)	TRBD1*00(35)	TRBJ2-7*00(215)		554|572|590|0|18||90.0	12|19|36|18|25||35.0	24|39|67|30|45||75.0												TGCGCCAGCAGCTTGGCCGGGACAGCCCTATACGAGCAGTACTTC	36								CASSLAGTALYEQYF		:::::::::0:2:18:18:0:-5:25:30:-4:45:::	TLML_18_	RNA
490	CLONES_TRBTLML_18__infusion_TCR-JV_cDNA_13_ACACGACC_merged_170000.txt	1015	2	5.19143e-05	TGCGCCAGCAGCTTGGAGGGACAGGGGAATCAGCCCCAGCATTTT	EEEEEEEEEEEEEEEEEEEEEEEEEEEEEEEEEEEEEEEEEEEEE	TRBV5-1*00(455)	TRBD1*00(50)	TRBJ1-5*00(230)		554|570|590|0|16||80.0	12|22|36|17|27||50.0	24|42|70|27|45||90.0												TGCGCCAGCAGCTTGGAGGGACAGGGGAATCAGCCCCAGCATTTT	36								CASSLEGQGNQPQHF		:::::::::0:0:16:17:0:-2:27:27:-4:45:::	TLML_18_	RNA
491	CLONES_TRBTLML_18__infusion_TCR-JV_cDNA_13_ACACGACC_merged_170000.txt	1016	2	5.19143e-05	TGCGCCAGCAGCAAGGGACTAGCGAACTACAATGAGCAGTTCTTC	EEEEEEEEEEEEEEEEEEEEEEEEEEEEEEEEEEEEEEEEEEEEE	TRBV5-1*00(370)	TRBD2*00(50)	TRBJ2-1*00(235)		554|566|590|0|12||60.0	16|26|48|14|24||50.0	23|42|70|26|45||95.0												TGCGCCAGCAGCAAGGGACTAGCGAACTACAATGAGCAGTTCTTC	36								CASSKGLANYNEQFF		:::::::::0:-4:12:14:0:-6:24:26:-3:45:::	TLML_18_	RNA
492	CLONES_TRBTLML_18__infusion_TCR-JV_cDNA_13_ACACGACC_merged_170000.txt	1017	2	5.19143e-05	TGCGCCAGAAGCTTTTCACTAGCGGGAGCCGATGAGCAGTTCTTC	EEEEEEEEEEEENNNNNNNNNNNNNNNNNNNNNNNNNNNNNNEEE	TRBV5-1*00(526.5)	TRBD2*00(55)	TRBJ2-1*00(210)		554|568|590|0|14|SC562A|54.0	19|30|48|17|28||55.0	28|42|70|31|45||70.0												TGCGCCAGAAGCTTTTCACTAGCGGGAGCCGATGAGCAGTTCTTC	36								CARSFSLAGADEQFF		:::::::::0:-2:14:17:-3:-2:28:31:-8:45:::	TLML_18_	RNA
493	CLONES_TRBTLML_18__infusion_TCR-JV_cDNA_13_ACACGACC_merged_170000.txt	1020	2	5.19143e-05	TGCAGTGCTAGATTTGTGACCGTCAGGATCAATGAGCAGTTCTTC	AEEEEEEEEEEEEEEEEEEEEEEEEEEEEEEEEEEEEEEEEEEEE	TRBV20-1*00(705)		TRBJ2-1*00(220)		759|771|793|0|12||60.0		26|42|70|29|45||80.0												TGCAGTGCTAGATTTGTGACCGTCAGGATCAATGAGCAGTTCTTC	32								CSARFVTVRINEQFF		:::::::::0:-2:12:::::29:-6:45:::	TLML_18_	RNA
494	CLONES_TRBTLML_18__infusion_TCR-JV_cDNA_13_ACACGACC_merged_170000.txt	1021	2	5.19143e-05	TGCAGTGCTAGAGATGCGACAGGGGTCTTGTACGAGCAGTACTTC	EEEEEEEEEEEEEEEEEEEEEEEEEEEEEEEEEEEEEEEEEEEEA	TRBV20-1*00(1240)	TRBD1*00(40)	TRBJ2-7*00(95)		759|774|793|0|15||75.0	14|22|36|17|25||40.0	24|39|67|30|45||75.0												TGCAGTGCTAGAGATGCGACAGGGGTCTTGTACGAGCAGTACTTC	32								CSARDATGVLYEQYF		:::::::::0:1:15:17:-2:-2:25:30:-4:45:::	TLML_18_	RNA
495	CLONES_TRBTLML_18__infusion_TCR-JV_cDNA_13_ACACGACC_merged_170000.txt	1022	2	5.19143e-05	TGCAGTGCTAGAGATAGGGGGGCGGCTAATGAAAAACTGTTTTTT	EEEEEEEEEEEEEEEEEEEEEEEEEEEEEEEEEEEEEEEEEEEEE	TRBV20-1*00(737)	TRBD1*00(35)	TRBJ1-4*00(240)		759|774|793|0|15||75.0	18|25|36|17|24||35.0	23|43|71|25|45||100.0												TGCAGTGCTAGAGATAGGGGGGCGGCTAATGAAAAACTGTTTTTT	36								CSARDRGAANEKLFF		:::::::::0:1:15:17:-6:1:24:25:-3:45:::	TLML_18_	RNA
496	CLONES_TRBTLML_18__infusion_TCR-JV_cDNA_13_ACACGACC_merged_170000.txt	1023	2	5.19143e-05	TGCAGTGCTAAGGGGATTTGGGGGGATCAAGAGACCCAGTACTTC	EEEEEEEEEEEEEEEEEEEEEEEEEEEEEEEEEEEEEEEEEEEEE	TRBV20-1*00(422.5)	TRBD1*00(25)	TRBJ2-5*00(222)		759|769|793|0|10||50.0	17|22|36|10|15||25.0	22|40|68|27|45||90.0												TGCAGTGCTAAGGGGATTTGGGGGGATCAAGAGACCCAGTACTTC	36								CSAKGIWGDQETQYF		:::::::::0:-4:10:10:-5:-2:15:27:-2:45:::	TLML_18_	RNA
497	CLONES_TRBTLML_18__infusion_TCR-JV_cDNA_13_ACACGACC_merged_170000.txt	1024	2	5.19143e-05	TGCAGTGCCCTGCTTGGCGGGAGGCGGACCGGGGAGCTGTTTTTT	EEEEEEEEEEEEEEEEEEEEEEEEEEEEEEEEEEEEEEEEEEEEE	TRBV20-1*00(433)	TRBD2*00(40)	TRBJ2-2*00(177.5)		759|767|793|0|8||40.0	23|31|48|16|24||40.0	25|43|71|27|45||90.0												TGCAGTGCCCTGCTTGGCGGGAGGCGGACCGGGGAGCTGTTTTTT	36								CSALLGGRRTGELFF		:::::::::0:-6:8:16:-7:-1:24:27:-5:45:::	TLML_18_	RNA
498	CLONES_TRBTLML_18__infusion_TCR-JV_cDNA_13_ACACGACC_merged_170000.txt	1025	2	5.19143e-05	TGCAGCTCTCTGGGGGAGGGGGAGAACACCGGGGAGCTGTTTTTT	EEEEEEEEEEEEEEEEEEEEEEEEEEEEEEEEEEEEEEEEEEEEE	TRBV29-1*00(100)	TRBD2*00(35),TRBD1*00(30)	TRBJ2-2*00(250)		700|706|734|0|6||30.0	25|32|48|13|20||35.0;17|23|36|16|22||30.0	21|43|71|23|45||110.0												TGCAGCTCTCTGGGGGAGGGGGAGAACACCGGGGAGCTGTTTTTT	36								CSSLGEGENTGELFF		:::::::::0:-8:6:13:-9:0:20:23:-1:45:::	TLML_18_	RNA
499	CLONES_TRBTLML_18__infusion_TCR-JV_cDNA_13_ACACGACC_merged_170000.txt	1045	2	5.19143e-05	TGTGCCAGTAGTATGTCTAGCGGCACAGATACGCAGTATTTT	EEEEEEEEEEEEEEEEEEEEEEEEEEEEEEEEEEEEEEEEEE	TRBV19*00(330)	TRBD2*00(30)	TRBJ2-3*00(240)		559|573|596|0|14||70.0	20|26|48|16|22||30.0	21|41|69|22|42||100.0												TGTGCCAGTAGTATGTCTAGCGGCACAGATACGCAGTATTTT	36								CASSMSSGTDTQYF		:::::::::0:-3:14:16:-4:-6:22:22:-1:42:::	TLML_18_	RNA
500	CLONES_TRBTLML_18__infusion_TCR-JV_cDNA_13_ACACGACC_merged_170000.txt	1046	2	5.19143e-05	TGTGCCAGCTTCCGCTCGGGACAGGGGGGAGGCTACACCTTC	EEAEEEEEEEEEEEEEEEEEEEEEEEEEEEEEEEEEEEEEEE	TRBV27*00(859.5)	TRBD1*00(60)	TRBJ1-2*00(150)		556|565|593|0|9||45.0	11|23|36|16|28||60.0	28|40|68|30|42||60.0												TGTGCCAGCTTCCGCTCGGGACAGGGGGGAGGCTACACCTTC	32								CASFRSGQGGGYTF		:::::::::0:-8:9:16:1:-1:28:30:-8:42:::	TLML_18_	RNA
501	CLONES_TRBTLML_18__infusion_TCR-JV_cDNA_13_ACACGACC_merged_170000.txt	1047	2	5.19143e-05	TGTGCCAGCTCACGACAGGGCTCCTACAATGAGCAGTTCTTC	EEEEEEEEEEEEEEEEEEEEEEEEEEEEEEEEEEEEEEEEEE	TRBV18*00(480)	TRBD1*00(30)	TRBJ2-1*00(185)		702|715|739|0|13||65.0	14|20|36|13|19||30.0	19|42|70|19|42||115.0												TGTGCCAGCTCACGACAGGGCTCCTACAATGAGCAGTTCTTC	36								CASSRQGSYNEQFF		:::::::::0:-4:13:13:-2:-4:19:19:1:42:::	TLML_18_	RNA
502	CLONES_TRBTLML_18__infusion_TCR-JV_cDNA_13_ACACGACC_merged_170000.txt	1048	2	5.19143e-05	TGTGCCAGCGCAAAACAGGGTCGCAATCAGCCCCAGCATTTT	EEEEEEEEEEEEEEEEEEEEEEEEEEEEEEEEEEEEEEEEEE	TRBV27*00(365.5)	TRBD1*00(30)	TRBJ1-5*00(203)		556|565|593|0|9||45.0	15|21|36|14|20||30.0	22|42|70|22|42||100.0												TGTGCCAGCGCAAAACAGGGTCGCAATCAGCCCCAGCATTTT	36								CASAKQGRNQPQHF		:::::::::0:-8:9:14:-3:-3:20:22:-2:42:::	TLML_18_	RNA
503	CLONES_TRBTLML_18__infusion_TCR-JV_cDNA_13_ACACGACC_merged_170000.txt	1049	2	5.19143e-05	TGTGCCAGCAGTTTTAGCAGGCCCGACAATGAGCAGTTCTTC	EEEEEEEEEEEEEEEEEEEEEEEEEEEEEEEEEEEEEEEEEE	TRBV27*00(515)	TRBD2*00(25)	TRBJ2-1*00(217)		556|570|593|0|14||70.0	30|35|48|19|24||25.0	25|42|70|25|42||85.0												TGTGCCAGCAGTTTTAGCAGGCCCGACAATGAGCAGTTCTTC	36								CASSFSRPDNEQFF		:::::::::0:-3:14:19:-14:3:24:25:-5:42:::	TLML_18_	RNA
504	CLONES_TRBTLML_18__infusion_TCR-JV_cDNA_13_ACACGACC_merged_170000.txt	1050	2	5.19143e-05	TGTGCCAGCAGTTCCACAGGGGAAACCTATGGCTACACCTTC	EEEEEEEEEEEEEEEEEEEEEEEEEEEEEEEEEEEEEEEEEE	TRBV28*00(268)	TRBD1*00(35)	TRBJ1-2*00(220)		564|577|601|0|13||65.0	15|22|36|15|22||35.0	24|40|68|26|42||80.0												TGTGCCAGCAGTTCCACAGGGGAAACCTATGGCTACACCTTC	36								CASSSTGETYGYTF		:::::::::0:-4:13:15:-3:-2:22:26:-4:42:::	TLML_18_	RNA
505	CLONES_TRBTLML_18__infusion_TCR-JV_cDNA_13_ACACGACC_merged_170000.txt	1051	2	5.19143e-05	TGTGCCAGCAGTTACTCGACCAGTGGGGAGACCCAGTACTTC	EEEEEEEEEEEEEEEEEEEEEEEEEEEEEEEEEEEEEEEEEE	TRBV6-5*00(297.5),TRBV6-6*00(273.5)		TRBJ2-5*00(215)		519|538|556|0|19||95.0;516|535|553|0|19||95.0		25|40|68|27|42||75.0												TGTGCCAGCAGTTACTCGACCAGTGGGGAGACCCAGTACTTC	36								CASSYSTSGETQYF		:::::::::0:2:19:::::27:-5:42:::	TLML_18_	RNA
506	CLONES_TRBTLML_18__infusion_TCR-JV_cDNA_13_ACACGACC_merged_170000.txt	1052	2	5.19143e-05	TGTGCCAGCAGCTTGGGCGGGGACCTCTACGAGCAGTACTTC	EEEEEEEEEEEEEEEEEEEEEEEEEEEEEEEEEEEEEEEEEE	TRBV7-9*00(290)	TRBD1*00(25),TRBD2*00(25)	TRBJ2-7*00(220)		556|570|593|0|14||70.0	12|17|36|19|24||25.0;16|21|48|19|24||25.0	23|39|67|26|42||80.0												TGTGCCAGCAGCTTGGGCGGGGACCTCTACGAGCAGTACTTC	36								CASSLGGDLYEQYF		:::::::::0:-3:14:19:0:-7:24:26:-3:42:::	TLML_18_	RNA
507	CLONES_TRBTLML_18__infusion_TCR-JV_cDNA_13_ACACGACC_merged_170000.txt	1053	2	5.19143e-05	TGTGCCAGCAGCTTAGGGACAGCGAACAATGAGCAGTTCTTC	EEEEEEEEEEEEEEEEEEEEEEEEEEEEEEEEEEEEEEEEEE	TRBV7-8*00(690)	TRBD1*00(30)	TRBJ2-1*00(225)		567|583|604|0|16||80.0	13|19|36|16|22||30.0	25|42|70|25|42||85.0												TGTGCCAGCAGCTTAGGGACAGCGAACAATGAGCAGTTCTTC	36								CASSLGTANNEQFF		:::::::::0:-1:16:16:-1:-5:22:25:-5:42:::	TLML_18_	RNA
508	CLONES_TRBTLML_18__infusion_TCR-JV_cDNA_13_ACACGACC_merged_170000.txt	1054	2	5.19143e-05	TGTGCCAGCAGCTCGCCAGGGAGAAACACTGAAGCTTTCTTT	EEEEEEEEEEEEEEEEEEEEEEEEEEEEEEEEEEEEEEEEEE	TRBV5-4*00(700)	TRBD1*00(25),TRBD2*00(25)	TRBJ1-1*00(230)		549|562|585|0|13||65.0	16|21|36|16|21||25.0;25|30|48|18|23||25.0	22|40|68|24|42||90.0												TGTGCCAGCAGCTCGCCAGGGAGAAACACTGAAGCTTTCTTT	36								CASSSPGRNTEAFF		:::::::::0:-3:13:16:-4:-3:21:24:-2:42:::	TLML_18_	RNA
509	CLONES_TRBTLML_18__infusion_TCR-JV_cDNA_13_ACACGACC_merged_170000.txt	1055	2	5.19143e-05	TGTGCCAGCAGCTCGGACAGGGGGCACACTGAAGCTTTCTTT	EEEEEEEEEEEEEEEEEEEEEEEEEEEEEEEEEEEEEEEEEE	TRBV11-1*00(135),TRBV7-9*00(135),TRBV5-8*00(119),TRBV7-2*00(119)	TRBD1*00(55)	TRBJ1-1*00(225)		531|544|568|0|13||65.0;556|569|593|0|13||65.0;551|564|587|0|13||65.0;580|593|617|0|13||65.0	13|24|36|14|25||55.0	23|40|68|25|42||85.0												TGTGCCAGCAGCTCGGACAGGGGGCACACTGAAGCTTTCTTT	36								CASSSDRGHTEAFF		:::::::::0:-4:13:14:-1:0:25:25:-3:42:::	TLML_18_	RNA
510	CLONES_TRBTLML_18__infusion_TCR-JV_cDNA_13_ACACGACC_merged_170000.txt	1056	2	5.19143e-05	TGTGCCAGCAGCCAAGATCAGTTCTCCTACGAGCAGTACTTC	EEEEEEEEEEEEEEEEEEEEEEEEEEEEEEEEEEEEEEEEEE	TRBV4-2*00(560),TRBV4-3*00(544)		TRBJ2-7*00(235)		537|556|574|0|19||95.0;537|556|574|0|19|SC539T|79.0		20|39|67|23|42||95.0												TGTGCCAGCAGCCAAGATCAGTTCTCCTACGAGCAGTACTTC	36								CASSQDQFSYEQYF		:::::::::0:2:19:::::23:0:42:::	TLML_18_	RNA
511	CLONES_TRBTLML_18__infusion_TCR-JV_cDNA_13_ACACGACC_merged_170000.txt	1057	2	5.19143e-05	TGTGCCAGCAGCGACAGGGTGGGAGGAGATACGCAGTATTTT	EEEEEEEEEEEEEEEEEEEEEEEEEEEEEEEEEEEEEEEEEE	TRBV7-3*00(665)	TRBD1*00(35),TRBD2*00(30)	TRBJ2-3*00(180)		540|552|577|0|12||60.0	14|21|36|12|19||35.0;25|31|48|20|26||30.0	25|41|69|26|42||80.0												TGTGCCAGCAGCGACAGGGTGGGAGGAGATACGCAGTATTTT	36								CASSDRVGGDTQYF		:::::::::0:-5:12:12:-2:-3:19:26:-5:42:::	TLML_18_	RNA
512	CLONES_TRBTLML_18__infusion_TCR-JV_cDNA_13_ACACGACC_merged_170000.txt	1058	2	5.19143e-05	TGTGCCAGCAGGTGGCAGGGGTTGGGTCAGCCCCAGCATTTT	EEEEEEEEEEEEEEEEEEEEEEEEEEEEEEEEEEEEEEEEEE	TRBV28*00(545)	TRBD1*00(30)	TRBJ1-5*00(220)		564|575|601|0|11||55.0	16|22|36|15|21||30.0	26|42|70|26|42||80.0												TGTGCCAGCAGGTGGCAGGGGTTGGGTCAGCCCCAGCATTTT	36								CASRWQGLGQPQHF		:::::::::0:-6:11:15:-4:-2:21:26:-6:42:::	TLML_18_	RNA
513	CLONES_TRBTLML_18__infusion_TCR-JV_cDNA_13_ACACGACC_merged_170000.txt	1059	2	5.19143e-05	TGTGCCAGCAGGGGGGCTTTGGGTAACAATGAGCAGTTCTTC	EEEEEEEEEEEEEEEEENNNNNNNNNNNNNNNNEEEEEEEEE	TRBV25-1*00(422.5)	TRBD1*00(30)	TRBJ2-1*00(225)		551|562|588|0|11||55.0	18|24|36|11|17||30.0	25|42|70|25|42||85.0												TGTGCCAGCAGGGGGGCTTTGGGTAACAATGAGCAGTTCTTC	36								CASRGALGNNEQFF		:::::::::0:-6:11:11:-6:0:17:25:-5:42:::	TLML_18_	RNA
514	CLONES_TRBTLML_18__infusion_TCR-JV_cDNA_13_ACACGACC_merged_170000.txt	1060	2	5.19143e-05	TGTGCCAGCAGGGATAGTGGAACCTACAATGAGCAGTTCTTC	EEEEEEEEEEEEEEEEEEEEEAEEEEEEEEEEEEEE6EEEEE	TRBV6-1*00(712)		TRBJ2-1*00(240)		516|527|553|0|11||55.0		22|42|70|22|42||100.0												TGTGCCAGCAGGGATAGTGGAACCTACAATGAGCAGTTCTTC	21								CASRDSGTYNEQFF		:::::::::0:-6:11:::::22:-2:42:::	TLML_18_	RNA
515	CLONES_TRBTLML_18__infusion_TCR-JV_cDNA_13_ACACGACC_merged_170000.txt	1061	2	5.19143e-05	TGTGCCAGCAACCCCAGCGGGACGCTTACGAAGCAGTACTTC	EEEEEEEEEEEEEEEEEEEEEEEEEEEEEEEEEEEEEEEEEE	TRBV2*00(610)	TRBD2*00(35),TRBD1*00(30)	TRBJ2-7*00(142.5)		518|528|555|0|10||50.0	22|29|48|15|22||35.0;11|17|36|17|23||30.0	28|39|67|31|42||55.0												TGTGCCAGCAACCCCAGCGGGACGCTTACGAAGCAGTACTTC	36								CASNPSGTLTKQYF		:::::::::0:-7:10:15:-6:-3:22:31:-8:42:::	TLML_18_	RNA
516	CLONES_TRBTLML_18__infusion_TCR-JV_cDNA_13_ACACGACC_merged_170000.txt	1070	2	5.19143e-05	TGCGCCAGTACAGACCGGGACGTAGACAATGAGCAGTTCTTC	EEEEEEEEEEEEEEEEEEEEEEEEEEEEEEEEEEEEEEEEEE	TRBV5-1*00(397)	TRBD1*00(35),TRBD2*00(35)	TRBJ2-1*00(225)		554|562|590|0|8||40.0	10|17|36|14|21||35.0;14|21|48|14|21||35.0	25|42|70|25|42||85.0												TGCGCCAGTACAGACCGGGACGTAGACAATGAGCAGTTCTTC	36								CASTDRDVDNEQFF		:::::::::0:-8:8:14:2:-7:21:25:-5:42:::	TLML_18_	RNA
517	CLONES_TRBTLML_18__infusion_TCR-JV_cDNA_13_ACACGACC_merged_170000.txt	1071	2	5.19143e-05	TGCGCCAGCAGCTTGGCGCAGGGGGCCTACGAGCAGTACTTC	EEEEEEEEEEEEEEEEEEAEEEEEEEEEEEEEEEEEEEEEEE	TRBV5-1*00(540)	TRBD1*00(35)	TRBJ2-7*00(225)		554|571|590|0|17||85.0	16|23|36|18|25||35.0	22|39|67|25|42||85.0												TGCGCCAGCAGCTTGGCGCAGGGGGCCTACGAGCAGTACTTC	32								CASSLAQGAYEQYF		:::::::::0:1:17:18:-4:-1:25:25:-2:42:::	TLML_18_	RNA
518	CLONES_TRBTLML_18__infusion_TCR-JV_cDNA_13_ACACGACC_merged_170000.txt	1072	2	5.19143e-05	TGCGCCAGCAGCTTGGCGGGGGCCGGGGATGAGCAGTTCTTC	EEEEEEEEEEEEEEEEEEEEEEEEEEEEEEEEEEEEEEEEEE	TRBV5-1*00(559)	TRBD1*00(30)	TRBJ2-1*00(210)		554|571|590|0|17||85.0	18|24|36|17|23||30.0	28|42|70|28|42||70.0												TGCGCCAGCAGCTTGGCGGGGGCCGGGGATGAGCAGTTCTTC	36								CASSLAGAGDEQFF		:::::::::0:1:17:17:-6:0:23:28:-8:42:::	TLML_18_	RNA
519	CLONES_TRBTLML_18__infusion_TCR-JV_cDNA_13_ACACGACC_merged_170000.txt	1073	2	5.19143e-05	TGCGCCAGCAGCTTGGAACCAGGAGATTCACCCCTCCACTTT	EEEEEEEEEEEEEEEEEEEEEEEEEEEEEEEEEEEEEEEEEE	TRBV5-1*00(703)		TRBJ1-6*00(159.5)		554|570|590|0|16||80.0		28|45|73|25|42||85.0												TGCGCCAGCAGCTTGGAACCAGGAGATTCACCCCTCCACTTT	36								CASSLEPGDSPLHF		:::::::::0:0:16:::::25:-8:42:::	TLML_18_	RNA
520	CLONES_TRBTLML_18__infusion_TCR-JV_cDNA_13_ACACGACC_merged_170000.txt	1074	2	5.19143e-05	TGCGCCAGCAGCTTAAACTCTGGGGCCAACGTCCTGACTTTC	EEEEEEEEEEEEEEEEEEEEEEEEEEEEEEEEEEEEEEEEEE	TRBV5-1*00(520)		TRBJ2-6*00(218)		554|568|590|0|14||70.0		20|45|73|17|42||125.0												TGCGCCAGCAGCTTAAACTCTGGGGCCAACGTCCTGACTTTC	36								CASSLNSGANVLTF		:::::::::0:-2:14:::::17:0:42:::	TLML_18_	RNA
521	CLONES_TRBTLML_18__infusion_TCR-JV_cDNA_13_ACACGACC_merged_170000.txt	1075	2	5.19143e-05	TGCGCCAGCAGCCAAGGACAGCTAGGCAATGAGCAGTTCTTC	EEEEEEEEEEEEEEEEEEEEEEEEEEEEEEEEEEEEEEEEEE	TRBV4-1*00(745)	TRBD1*00(25),TRBD2*00(25)	TRBJ2-1*00(220)		537|553|574|0|16||80.0	14|19|36|16|21||25.0;7|12|48|20|25||25.0	26|42|70|26|42||80.0												TGCGCCAGCAGCCAAGGACAGCTAGGCAATGAGCAGTTCTTC	36								CASSQGQLGNEQFF		:::::::::0:-1:16:16:-2:-5:21:26:-6:42:::	TLML_18_	RNA
522	CLONES_TRBTLML_18__infusion_TCR-JV_cDNA_13_ACACGACC_merged_170000.txt	1077	2	5.19143e-05	TGCAGTGCTAGGACTTGGACTAGCTCCTACGAGCAGTACTTC	EEEEEEEEEEEEEEEEEEEEEEEEEEEEEEEEEEEEEEEEEE	TRBV20-1*00(544)	TRBD2*00(25)	TRBJ2-7*00(187.5)		759|770|793|0|11||55.0	17|22|48|16|21||25.0	18|39|67|21|42||105.0												TGCAGTGCTAGGACTTGGACTAGCTCCTACGAGCAGTACTTC	36								CSARTWTSSYEQYF		:::::::::0:-3:11:16:-1:-10:21:21:2:42:::	TLML_18_	RNA
523	CLONES_TRBTLML_18__infusion_TCR-JV_cDNA_13_ACACGACC_merged_170000.txt	1078	2	5.19143e-05	TGCAGTGCTAGAGCAGCGGGAGGGCCAGGCGAGCAGTACTTC	EEEEEEEEEEEEEEEEEEEEEEEEEEEEEEEEEEEEEEEEEE	TRBV20-1*00(448.5)	TRBD2*00(60)	TRBJ2-7*00(205)		759|772|793|0|13||65.0	22|34|48|14|26||60.0	26|39|67|29|42||65.0												TGCAGTGCTAGAGCAGCGGGAGGGCCAGGCGAGCAGTACTTC	36								CSARAAGGPGEQYF		:::::::::0:-1:13:14:-6:2:26:29:-6:42:::	TLML_18_	RNA
524	CLONES_TRBTLML_18__infusion_TCR-JV_cDNA_13_ACACGACC_merged_170000.txt	1079	2	5.19143e-05	TGCAGTGCTAGAGACCCTACTAAAGTTCACGAGCAGTACTTC	EEEEEEEEEEEEEEEEEEEEEEEEEEEEEEEEEEEEEEEEEE	TRBV20-1*00(565)		TRBJ2-7*00(210)		759|773|793|0|14||70.0		25|39|67|28|42||70.0												TGCAGTGCTAGAGACCCTACTAAAGTTCACGAGCAGTACTTC	36								CSARDPTKVHEQYF		:::::::::0:0:14:::::28:-5:42:::	TLML_18_	RNA
525	CLONES_TRBTLML_18__infusion_TCR-JV_cDNA_13_ACACGACC_merged_170000.txt	1080	2	5.19143e-05	TGCAGTGCCGCTCTAGCGGCAGTATACAATGAGCAGTTCTTC	EEEEEEEEEEEEEEEEEEEEEEEEEEEEEEEEEEEEEAAAAA	TRBV20-1*00(635)	TRBD2*00(35)	TRBJ2-1*00(90)		759|767|793|0|8||40.0	20|27|48|12|19||35.0	24|42|70|24|42||90.0												TGCAGTGCCGCTCTAGCGGCAGTATACAATGAGCAGTTCTTC	32								CSAALAAVYNEQFF		:::::::::0:-6:8:12:-4:-5:19:24:-4:42:::	TLML_18_	RNA
526	CLONES_TRBTLML_18__infusion_TCR-JV_cDNA_13_ACACGACC_merged_170000.txt	1081	2	5.19143e-05	TGCAGCGTGTTACAGGGTGCCGGGGCCAACGTCCTGACTTTC	EEEEEEEEEEEEEEEEEEEEEEEEEEEEEEEEEEEEEEEEEE	TRBV29-1*00(475)	TRBD1*00(30)	TRBJ2-6*00(245)		700|708|734|0|8||40.0	15|21|36|11|17||30.0	24|45|73|21|42||105.0												TGCAGCGTGTTACAGGGTGCCGGGGCCAACGTCCTGACTTTC	36								CSVLQGAGANVLTF		:::::::::0:-6:8:11:-3:-3:17:21:-4:42:::	TLML_18_	RNA
527	CLONES_TRBTLML_18__infusion_TCR-JV_cDNA_13_ACACGACC_merged_170000.txt	1082	2	5.19143e-05	TGTGCCAGCAGTTAGCGACAGGGGATCAGCCCCAGCATTTT	EEEEEEEEEEEEEEEEEEEEEEEEEEEEEEEEEEEEEEEEE	TRBV12-3*00(285),TRBV12-4*00(285)	TRBD1*00(40)	TRBJ1-5*00(225)		530|543|567|0|13||65.0;530|543|567|0|13||65.0	14|22|36|16|24||40.0	25|42|70|24|41||85.0												TGTGCCAGCAGTTAGCGACAGGGGATCAGCCCCAGCATTTT	36								CASS*RQ_DQPQHF		:::::::::0:-4:13:16:-2:-2:24:24:-5:41:::	TLML_18_	RNA
528	CLONES_TRBTLML_18__infusion_TCR-JV_cDNA_13_ACACGACC_merged_170000.txt	1105	2	5.19143e-05	TGTGCTACGAGCGGGAGAGGATCCTACGAGCAGTACTTC	EEEEEEEEEEEEEEEEEEEEEEEEEEAEEEEEEEEEEEE	TRBV2*00(256)	TRBD2*00(40)	TRBJ2-7*00(230)		518|523|555|0|5||25.0	22|30|48|9|17||40.0	21|39|67|21|39||90.0												TGTGCTACGAGCGGGAGAGGATCCTACGAGCAGTACTTC	32								CATSGRGSYEQYF		:::::::::0:-12:5:9:-6:-2:17:21:-1:39:::	TLML_18_	RNA
529	CLONES_TRBTLML_18__infusion_TCR-JV_cDNA_13_ACACGACC_merged_170000.txt	1107	2	5.19143e-05	TGTGCCTGGAAGCCTAGCGGGAGTTGGACCCAGTACTTC	EEEEEEEEEEEEEEEEEEEEEEEEEEEEEEEEEEEEEEA	TRBV30*00(135)	TRBD2*00(50)	TRBJ2-5*00(205)		787|797|821|0|10||50.0	20|30|48|13|23||50.0	27|40|68|26|39||65.0												TGTGCCTGGAAGCCTAGCGGGAGTTGGACCCAGTACTTC	32								CAWKPSGSWTQYF		:::::::::0:-4:10:13:-4:-2:23:26:-7:39:::	TLML_18_	RNA
530	CLONES_TRBTLML_18__infusion_TCR-JV_cDNA_13_ACACGACC_merged_170000.txt	1113	2	5.19143e-05	TGTGCCATCAGCACGGTGTCTGCGGATACGCAGTATTTT	EEEEEEEEEEEEEEEEEEEEEEEEEEEEEEEEEEEEEEE	TRBV10-3*00(295)		TRBJ2-3*00(215)		533|544|570|0|11||55.0		26|41|69|24|39||75.0												TGTGCCATCAGCACGGTGTCTGCGGATACGCAGTATTTT	36								CAISTVSADTQYF		:::::::::0:-6:11:::::24:-6:39:::	TLML_18_	RNA
531	CLONES_TRBTLML_18__infusion_TCR-JV_cDNA_13_ACACGACC_merged_170000.txt	1117	2	5.19143e-05	TGTGCCACGGGGGCACTAGGGGGATACGAGCAGTACTTC	EEEEEAEEEEEEEEEEEEEEEEEEEEEEEEEEEEEEEEE	TRBV6-5*00(366)	TRBD2*00(34),TRBD1*00(30)	TRBJ2-7*00(215)		519|526|556|0|7||35.0	19|29|48|14|24|SC24G|34.0;17|23|36|17|23||30.0	24|39|67|24|39||75.0												TGTGCCACGGGGGCACTAGGGGGATACGAGCAGTACTTC	32								CATGALGGYEQYF		:::::::::0:-10:7:14:-3:-3:24:24:-4:39:::	TLML_18_	RNA
532	CLONES_TRBTLML_18__infusion_TCR-JV_cDNA_13_ACACGACC_merged_170000.txt	1118	2	5.19143e-05	TGTGCCAGCTCACCGGGGACGGCCAGTACGCAGTATTTT	EEEEEEEEEEEEEEEEEEEEEEEEEEEEEEEEEEEEEEE	TRBV18*00(322.5)	TRBD2*00(29),TRBD1*00(25)	TRBJ2-3*00(205)		702|716|739|0|14||70.0	25|34|48|15|24|SG29C|29.0;12|17|36|15|20||25.0	28|41|69|26|39||65.0												TGTGCCAGCTCACCGGGGACGGCCAGTACGCAGTATTTT	36								CASSPGTASTQYF		:::::::::0:-3:14:15:-9:2:24:26:-8:39:::	TLML_18_	RNA
533	CLONES_TRBTLML_18__infusion_TCR-JV_cDNA_13_ACACGACC_merged_170000.txt	1119	2	5.19143e-05	TGTGCCAGCGCCCGGACAGGGAGCACTGAAGCTTTCTTT	EEEEEEEEEEEEEEEEEEEEEEEEEEEEEEEEEEEEEEE	TRBV27*00(475)	TRBD1*00(40)	TRBJ1-1*00(220)		556|565|593|0|9||45.0	13|21|36|13|21||40.0	24|40|68|23|39||80.0												TGTGCCAGCGCCCGGACAGGGAGCACTGAAGCTTTCTTT	36								CASARTGSTEAFF		:::::::::0:-8:9:13:-1:-3:21:23:-4:39:::	TLML_18_	RNA
534	CLONES_TRBTLML_18__infusion_TCR-JV_cDNA_13_ACACGACC_merged_170000.txt	1120	2	5.19143e-05	TGTGCCAGCAGTTTGAGGCTGCAGAATACGCAGTATTTT	EEEEAE6EEEEEEEEEEEEEEEEEEEEEEEEEAEEEEEE	TRBV12-3*00(165),TRBV12-4*00(165)		TRBJ2-3*00(210)		530|544|567|0|14||70.0;530|544|567|0|14||70.0		27|41|69|25|39||70.0												TGTGCCAGCAGTTTGAGGCTGCAGAATACGCAGTATTTT	21								CASSLRLQNTQYF		:::::::::0:-3:14:::::25:-7:39:::	TLML_18_	RNA
535	CLONES_TRBTLML_18__infusion_TCR-JV_cDNA_13_ACACGACC_merged_170000.txt	1121	2	5.19143e-05	TGTGCCAGCAGTCGAGTGGCGTCGGGGGAGCTGTTTTTT	EEEEEEEEEEEEEEEEEEEEEEEEEEEEEEEEEEEEEEE	TRBV6-1*00(207.5),TRBV6-6*00(199.5),TRBV6-5*00(191.5)		TRBJ2-2*00(207)		516|528|553|0|12||60.0;516|528|553|0|12||60.0;519|531|556|0|12||60.0		28|43|71|24|39||75.0												TGTGCCAGCAGTCGAGTGGCGTCGGGGGAGCTGTTTTTT	36								CASSRVASGELFF		:::::::::0:-5:12:::::24:-8:39:::	TLML_18_	RNA
536	CLONES_TRBTLML_18__infusion_TCR-JV_cDNA_13_ACACGACC_merged_170000.txt	1122	2	5.19143e-05	TGTGCCAGCAGTCAACCCCCCCGGGAGACCCAGTACCTC	EEEEEEEEEEEEEEEEEEEEEEEEEEEEEEEEEEEEEEE	TRBV27*00(495)	TRBD1*00(25),TRBD2*00(25)	TRBJ2-5*00(199)		556|568|593|0|12||60.0	1|6|36|15|20||25.0;13|18|48|19|24||25.0	25|40|68|24|39|ST37C|59.0												TGTGCCAGCAGTCAACCCCCCCGGGAGACCCAGTACCTC	36								CASSQPPRETQYL		:::::::::0:-5:12:15:11:-18:20:24:-5:39:::	TLML_18_	RNA
537	CLONES_TRBTLML_18__infusion_TCR-JV_cDNA_13_ACACGACC_merged_170000.txt	1123	2	5.19143e-05	TGTGCCAGCAGTGTCGGAGGGGTCGAGACCCAGTACTTC	EEEEEEEEEEEEEEEEEEEEEEEEEEEEE<EEEEEEEEA	TRBV2*00(392.5)	TRBD2*00(30)	TRBJ2-5*00(215)		518|531|555|0|13||65.0	26|32|48|15|21||30.0	25|40|68|24|39||75.0												TGTGCCAGCAGTGTCGGAGGGGTCGAGACCCAGTACTTC	27								CASSVGGVETQYF		:::::::::0:-4:13:15:-10:0:21:24:-5:39:::	TLML_18_	RNA
538	CLONES_TRBTLML_18__infusion_TCR-JV_cDNA_13_ACACGACC_merged_170000.txt	1124	2	5.19143e-05	TGTGCCAGCAGCTTTCAGGGTTCTGAGGGCTACACCTTC	EEEEEEEEEEEEEEEEEEEEEEEEEAEEEEEEEEEEEEE	TRBV7-3*00(439.5)	TRBD1*00(25)	TRBJ1-2*00(150)		540|554|577|0|14||70.0	16|21|36|15|20||25.0	28|40|68|27|39||60.0												TGTGCCAGCAGCTTTCAGGGTTCTGAGGGCTACACCTTC	32								CASSFQGSEGYTF		:::::::::0:-3:14:15:-4:-3:20:27:-8:39:::	TLML_18_	RNA
539	CLONES_TRBTLML_18__infusion_TCR-JV_cDNA_13_ACACGACC_merged_170000.txt	1125	2	5.19143e-05	TGTGCCAGCAGCTTGGGGGATCAAGAGACCCAGTACTTC	EEEEEEEEEEEEEEEEEEEEEEEEEEEEEEEEEEEEEEE	TRBV5-4*00(575),TRBV5-8*00(527)		TRBJ2-5*00(230)		549|565|585|0|16||80.0;551|567|587|0|16||80.0		22|40|68|21|39||90.0												TGTGCCAGCAGCTTGGGGGATCAAGAGACCCAGTACTTC	36								CASSLGDQETQYF		:::::::::0:0:16:::::21:-2:39:::	TLML_18_	RNA
540	CLONES_TRBTLML_18__infusion_TCR-JV_cDNA_13_ACACGACC_merged_170000.txt	1126	2	5.19143e-05	TGTGCCAGCAGCGGGACTAGCGAGGATACGCAGTATTTT	EEEEEEEEEEEEEEEEEEEEEEEEEEEEEEEEEEEEEEE	TRBV9*00(252.5)	TRBD2*00(45)	TRBJ2-3*00(215)		559|572|595|0|13||65.0	17|26|48|13|22||45.0	26|41|69|24|39||75.0												TGTGCCAGCAGCGGGACTAGCGAGGATACGCAGTATTTT	36								CASSGTSEDTQYF		:::::::::0:-3:13:13:-1:-6:22:24:-6:39:::	TLML_18_	RNA
541	CLONES_TRBTLML_18__infusion_TCR-JV_cDNA_13_ACACGACC_merged_170000.txt	1127	2	5.19143e-05	TGTGCCAGCAGGGACAGCAGCACAGATACGCAGTATTTT	EEEEEEEEEEEEEEEEEEEEEEEEEEEEEEEEEEEEEEE	TRBV7-3*00(452.5)	TRBD1*00(30)	TRBJ2-3*00(245)		540|551|577|0|11||55.0	13|19|36|11|17||30.0	20|41|69|18|39||105.0												TGTGCCAGCAGGGACAGCAGCACAGATACGCAGTATTTT	36								CASRDSSTDTQYF		:::::::::0:-6:11:11:-1:-5:17:18:0:39:::	TLML_18_	RNA
542	CLONES_TRBTLML_18__infusion_TCR-JV_cDNA_13_ACACGACC_merged_170000.txt	1128	2	5.19143e-05	TGTGCCAGCAGGGAGGTCGATAATTCACCCCTCCACTTT	EEEEEEEEEEEEEEEEEEEEEEEEEEEEEEEEEEEEEEE	TRBV2*00(595)	TRBD2*00(25)	TRBJ1-6*00(224)		518|529|555|0|11||55.0	26|31|48|11|16||25.0	25|45|73|19|39||100.0												TGTGCCAGCAGGGAGGTCGATAATTCACCCCTCCACTTT	36								CASREVDNSPLHF		:::::::::0:-6:11:11:-10:-1:16:19:-5:39:::	TLML_18_	RNA
543	CLONES_TRBTLML_18__infusion_TCR-JV_cDNA_13_ACACGACC_merged_170000.txt	1137	2	5.19143e-05	TGCGCCAGCAGCCCCTGGGGTGAGGAGACCCAGTACTTC	EEEEEAEEEEEEEEEEEEEEEEEEEEEEEAEEEEEEEEE	TRBV4-1*00(485)		TRBJ2-5*00(215)		537|550|574|0|13||65.0		25|40|68|24|39||75.0												TGCGCCAGCAGCCCCTGGGGTGAGGAGACCCAGTACTTC	32								CASSPWGEETQYF		:::::::::0:-4:13:::::24:-5:39:::	TLML_18_	RNA
544	CLONES_TRBTLML_18__infusion_TCR-JV_cDNA_13_ACACGACC_merged_170000.txt	1140	2	5.19143e-05	TGCAGTGTCAGTGGGAGGGAACAAGAGACCCAGTACTTC	EEEEEEEEEEEEEEEEEEEEEEEEEEAEEEEEEEEEEEE	TRBV20-1*00(634.5)	TRBD2*00(35)	TRBJ2-5*00(222)		759|766|793|0|7||35.0	25|32|48|12|19||35.0	22|40|68|21|39||90.0												TGCAGTGTCAGTGGGAGGGAACAAGAGACCCAGTACTTC	32								CSVSGREQETQYF		:::::::::0:-7:7:12:-9:0:19:21:-2:39:::	TLML_18_	RNA
545	CLONES_TRBTLML_18__infusion_TCR-JV_cDNA_13_ACACGACC_merged_170000.txt	1141	2	5.19143e-05	TGCAGTGCTGGAACCAGGGGAACCTACGAGCAGTACTTC	EEEEEEEEEEEEEEEEEEEEEEEEEEEEEEEEEEEEEEE	TRBV20-1*00(345)	TRBD1*00(30)	TRBJ2-7*00(225)		759|768|793|0|9||45.0	16|22|36|14|20||30.0	22|39|67|22|39||85.0												TGCAGTGCTGGAACCAGGGGAACCTACGAGCAGTACTTC	36								CSAGTRGTYEQYF		:::::::::0:-5:9:14:-4:-2:20:22:-2:39:::	TLML_18_	RNA
546	CLONES_TRBTLML_18__infusion_TCR-JV_cDNA_13_ACACGACC_merged_170000.txt	1142	2	5.19143e-05	TGCAGTGCTAGAGGAAGCGGGGTCACTGAAGCTTTCTTT	EEEEEEEEEEEEEEEEEEEEEEEEEEEEEEEEEEEEEEE	TRBV20-1*00(377)	TRBD2*00(30)	TRBJ1-1*00(220)		759|772|793|0|13||65.0	22|28|48|15|21||30.0	24|40|68|23|39||80.0												TGCAGTGCTAGAGGAAGCGGGGTCACTGAAGCTTTCTTT	36								CSARGSGVTEAFF		:::::::::0:-1:13:15:-6:-4:21:23:-4:39:::	TLML_18_	RNA
547	CLONES_TRBTLML_18__infusion_TCR-JV_cDNA_13_ACACGACC_merged_170000.txt	1143	2	5.19143e-05	TGCAGTGCTAAGGGGGTGGTTTACAATGAGCAGTTCTTC	EEEEEEEEEEEEEEEEEEEEEEEEEEEEEEEEEEEEEEE	TRBV20-1*00(436.5)	TRBD1*00(30)	TRBJ2-1*00(209)		759|769|793|0|10||50.0	17|23|36|10|16||30.0	24|42|70|21|39||90.0												TGCAGTGCTAAGGGGGTGGTTTACAATGAGCAGTTCTTC	36								CSAKGVVYNEQFF		:::::::::0:-4:10:10:-5:-1:16:21:-4:39:::	TLML_18_	RNA
548	CLONES_TRBTLML_18__infusion_TCR-JV_cDNA_13_ACACGACC_merged_170000.txt	1144	2	5.19143e-05	TGCAGTGCACCTGGCGCTGTGAGAGGGGAGCAGTACTTC	EEEEEEEEEEEEEEEEEEEEEEEEEEEEEEEEEEEEEEE	TRBV20-1*00(670)	TRBD1*00(25),TRBD2*00(25)	TRBJ2-7*00(200)		759|767|793|0|8||40.0	21|26|36|12|17||25.0;27|32|48|22|27||25.0	27|39|67|27|39||60.0												TGCAGTGCACCTGGCGCTGTGAGAGGGGAGCAGTACTTC	36								CSAPGAVRGEQYF		:::::::::0:-6:8:12:-9:2:17:27:-7:39:::	TLML_18_	RNA
549	CLONES_TRBTLML_18__infusion_TCR-JV_cDNA_13_ACACGACC_merged_170000.txt	1145	2	5.19143e-05	TGCAGCGGCACAGGGGGCCGGAACACTGAAGCTTTCTTT	EEEEEEEEEEEEEEEEEEEEEEEEEEEEEEEEEEEEEEE	TRBV29-1*00(385)	TRBD1*00(45)	TRBJ1-1*00(235)		700|707|734|0|7||35.0	15|24|36|9|18||45.0	21|40|68|20|39||95.0												TGCAGCGGCACAGGGGGCCGGAACACTGAAGCTTTCTTT	36								CSGTGGRNTEAFF		:::::::::0:-7:7:9:-3:0:18:20:-1:39:::	TLML_18_	RNA
550	CLONES_TRBTLML_18__infusion_TCR-JV_cDNA_13_ACACGACC_merged_170000.txt	1146	2	5.19143e-05	TGTGCCATCGGGGGACAGAGAACACTGAAGCTTTCTTT	EEEEEEEEEEEEEEEEEEEEEEEEEEEEEEAAAAA???	TRBV10-3*00(975)	TRBD1*00(35)	TRBJ1-1*00(80)		533|542|570|0|9||45.0	12|19|36|11|18||35.0	21|40|68|19|38||95.0												TGTGCCATCGGGGGACAGAGAACACTGAAGCTTTCTTT	30								CAIGGQ_NTEAFF		:::::::::0:-8:9:11:0:-5:18:19:-1:38:::	TLML_18_	RNA
551	CLONES_TRBTLML_18__infusion_TCR-JV_cDNA_13_ACACGACC_merged_170000.txt	1158	2	5.19143e-05	TGTGCCTGGAGTCCGGACACAGATACGCAGTATTTT	EEEEEEEEEEEEEEEEEEEEEEEEEEEEEEEEEEEE	TRBV30*00(185)		TRBJ2-3*00(235)		787|799|821|0|12||60.0		22|41|69|17|36||95.0												TGTGCCTGGAGTCCGGACACAGATACGCAGTATTTT	36								CAWSPDTDTQYF		:::::::::0:-2:12:::::17:-2:36:::	TLML_18_	RNA
552	CLONES_TRBTLML_18__infusion_TCR-JV_cDNA_13_ACACGACC_merged_170000.txt	1163	2	5.19143e-05	TGTGCCATCAGTGATTGGGACCATGAGCAGTTCTTC	EEEEEEEEEEEEEEEEEEEEEEEEEEEEEEEEEEEE	TRBV10-3*00(655.5)	TRBD1*00(25),TRBD2*00(25)	TRBJ2-1*00(126)		533|547|570|0|14||70.0	12|17|36|16|21||25.0;16|21|48|16|21||25.0	28|42|70|22|36||70.0												TGTGCCATCAGTGATTGGGACCATGAGCAGTTCTTC	36								CAISDWDHEQFF		:::::::::0:-3:14:16:0:-7:21:22:-8:36:::	TLML_18_	RNA
553	CLONES_TRBTLML_18__infusion_TCR-JV_cDNA_13_ACACGACC_merged_170000.txt	1165	2	5.19143e-05	TGTGCCACCAGCAGGGCCACAGAGAAGCAGTTCTTC	EEEEEEEEEEEEEEEEEEEEEEEEEEEEEEEEEEEE	TRBV15*00(159.5)		TRBJ2-1*00(195)		552|566|589|0|14||70.0		31|42|70|25|36||55.0												TGTGCCACCAGCAGGGCCACAGAGAAGCAGTTCTTC	36								CATSRATEKQFF		:::::::::0:-3:14:::::25:-11:36:::	TLML_18_	RNA
554	CLONES_TRBTLML_18__infusion_TCR-JV_cDNA_13_ACACGACC_merged_170000.txt	1166	2	5.19143e-05	TGTGCCAGTAGTATTTCCGGCTATGAGCAGTTCTTC	EEEEEEEEEEEEEEEEEEEEEEEEEEEEEEEEEEEE	TRBV19*00(342.5)		TRBJ2-1*00(210)		559|573|596|0|14||70.0		28|42|70|22|36||70.0												TGTGCCAGTAGTATTTCCGGCTATGAGCAGTTCTTC	36								CASSISGYEQFF		:::::::::0:-3:14:::::22:-8:36:::	TLML_18_	RNA
555	CLONES_TRBTLML_18__infusion_TCR-JV_cDNA_13_ACACGACC_merged_170000.txt	1167	2	5.19143e-05	TGTGCCAGCTCCGCGTCGGGGCCCGAGCAGTTCTTC	EEEEEEEEEEEEEEEEEEEEEEEEEEEEEEEEEEEE	TRBV18*00(275)	TRBD2*00(30)	TRBJ2-1*00(200)		702|713|739|0|11||55.0	29|35|48|18|24||30.0	30|42|70|24|36||60.0												TGTGCCAGCTCCGCGTCGGGGCCCGAGCAGTTCTTC	36								CASSASGPEQFF		:::::::::0:-6:11:18:-13:3:24:24:-10:36:::	TLML_18_	RNA
556	CLONES_TRBTLML_18__infusion_TCR-JV_cDNA_13_ACACGACC_merged_170000.txt	1168	2	5.19143e-05	TGTGCCAGCAGTTTATCCCCCTATGGCTACACCTTC	EEEEEEEEEEEEEEEEEEEEEEEEEEEEEEEEEEEE	TRBV28*00(263)		TRBJ1-2*00(220)		564|580|601|0|16||80.0		24|40|68|20|36||80.0												TGTGCCAGCAGTTTATCCCCCTATGGCTACACCTTC	36								CASSLSPYGYTF		:::::::::0:-1:16:::::20:-4:36:::	TLML_18_	RNA
557	CLONES_TRBTLML_18__infusion_TCR-JV_cDNA_13_ACACGACC_merged_170000.txt	1169	2	5.19143e-05	TGTGCCAGCAGTTACGGGCTGGGCGAGCAGTACTTC	EEEEEEEEEEEEEEEEEEEEEEEEEEEEEEEEEEEE	TRBV6-6*00(575)		TRBJ2-7*00(205)		516|531|553|0|15||75.0		26|39|67|23|36||65.0												TGTGCCAGCAGTTACGGGCTGGGCGAGCAGTACTTC	36								CASSYGLGEQYF		:::::::::0:-2:15:::::23:-6:36:::	TLML_18_	RNA
558	CLONES_TRBTLML_18__infusion_TCR-JV_cDNA_13_ACACGACC_merged_170000.txt	1170	2	5.19143e-05	TGTGCCAGCAGCTTTTCTGGGACAGAGCAGTACTTC	EEEEEEEEEEEEEEEEEEEEEEEEEEEEEEEEEEEE	TRBV7-2*00(344.5)	TRBD1*00(30)	TRBJ2-7*00(200)		580|594|617|0|14||70.0	12|18|36|18|24||30.0	27|39|67|24|36||60.0												TGTGCCAGCAGCTTTTCTGGGACAGAGCAGTACTTC	36								CASSFSGTEQYF		:::::::::0:-3:14:18:0:-6:24:24:-7:36:::	TLML_18_	RNA
559	CLONES_TRBTLML_18__infusion_TCR-JV_cDNA_13_ACACGACC_merged_170000.txt	1171	2	5.19143e-05	TGTGCCAGCAGCTTACAGAATTTCGAGCAGTACTTC	EEEEEEEEEEEEEEEEEEEEEEEEEEEEEEEEEEEE	TRBV7-9*00(495)		TRBJ2-7*00(205)		556|571|593|0|15||75.0		26|39|67|23|36||65.0												TGTGCCAGCAGCTTACAGAATTTCGAGCAGTACTTC	36								CASSLQNFEQYF		:::::::::0:-2:15:::::23:-6:36:::	TLML_18_	RNA
560	CLONES_TRBTLML_18__infusion_TCR-JV_cDNA_13_ACACGACC_merged_170000.txt	1172	2	5.19143e-05	TGTGCCAGCAGCCCCCTCGAGGGGGATCAGTTCTTC	EEEEEEEEEEEEEEEEEEEEEEEEEEEEEEEEEEEE	TRBV11-3*00(275),TRBV11-1*00(259),TRBV11-2*00(243)	TRBD1*00(30)	TRBJ2-1*00(185)		521|533|558|0|12||60.0;531|543|568|0|12||60.0;522|534|559|0|12||60.0	17|23|36|19|25||30.0	33|42|70|27|36||45.0												TGTGCCAGCAGCCCCCTCGAGGGGGATCAGTTCTTC	36								CASSPLEGDQFF		:::::::::0:-5:12:19:-5:-1:25:27:-13:36:::	TLML_18_	RNA
561	CLONES_TRBTLML_18__infusion_TCR-JV_cDNA_13_ACACGACC_merged_170000.txt	1173	2	5.19143e-05	TGTGCCAGCAGCCCGTCTGGCAATGAGCAGTTCTTC	EEEEEEEEEEEEEEEEEEEEEEEEEEEEEEEEEEEE	TRBV9*00(510)		TRBJ2-1*00(220)		559|571|595|0|12||60.0		26|42|70|20|36||80.0												TGTGCCAGCAGCCCGTCTGGCAATGAGCAGTTCTTC	36								CASSPSGNEQFF		:::::::::0:-4:12:::::20:-6:36:::	TLML_18_	RNA
562	CLONES_TRBTLML_18__infusion_TCR-JV_cDNA_13_ACACGACC_merged_170000.txt	1180	2	5.19143e-05	TGCCCCAGCAGTGTCAATAGGGAGACCCAGTACTTC	EEEEEEEEEEEEEEEEEEEEEEEEEEEEEEEEEEEE	TRBV10-2*00(659)		TRBJ2-5*00(215)		533|546|570|0|13|SG536C|49.0		25|40|68|21|36||75.0												TGCCCCAGCAGTGTCAATAGGGAGACCCAGTACTTC	36								CPSSVNRETQYF		:::::::::0:-4:13:::::21:-5:36:::	TLML_18_	RNA
564	CLONES_TRBTLML_18__infusion_TCR-JV_cDNA_13_ACACGACC_merged_170000.txt	1184	2	5.19143e-05	TGCAGTGCTGCGGACAGGGGGAGCGAGCAGTACTTC	EEEEEEEEEEEEEEEEEEEEEEEEEEEEEEEEEEEE	TRBV20-1*00(680)	TRBD1*00(50)	TRBJ2-7*00(205)		759|768|793|0|9||45.0	13|23|36|11|21||50.0	26|39|67|23|36||65.0												TGCAGTGCTGCGGACAGGGGGAGCGAGCAGTACTTC	36								CSAADRGSEQYF		:::::::::0:-5:9:11:-1:-1:21:23:-6:36:::	TLML_18_	RNA
565	CLONES_TRBTLML_18__infusion_TCR-JV_cDNA_13_ACACGACC_merged_170000.txt	1185	2	5.19143e-05	TGCAGTGCTACCTCGACAGACCTGGAGCAGTACTTC	EEEEEEEEEEEEEEEEEEEEEEEEEEEEEEEEEEEE	TRBV20-1*00(266.5)	TRBD1*00(25)	TRBJ2-7*00(70)		759|769|793|0|10||50.0	14|19|36|14|19||25.0	27|39|67|24|36||60.0												TGCAGTGCTACCTCGACAGACCTGGAGCAGTACTTC	36								CSATSTDLEQYF		:::::::::0:-4:10:14:-2:-5:19:24:-7:36:::	TLML_18_	RNA
566	CLONES_TRBTLML_18__infusion_TCR-JV_cDNA_13_ACACGACC_merged_170000.txt	1186	2	5.19143e-05	TGCAGTGCGAGCCGGACAAATGAAAAACTGTTTTTT	EEEEEEEEEEEEEEEEEEEEEEEEEEEEEEEEEEEE	TRBV20-1*00(405)	TRBD1*00(25)	TRBJ1-4*00(230)		759|767|793|0|8||40.0	13|18|36|13|18||25.0	25|43|71|18|36||90.0												TGCAGTGCGAGCCGGACAAATGAAAAACTGTTTTTT	36								CSASRTNEKLFF		:::::::::0:-6:8:13:-1:-6:18:18:-5:36:::	TLML_18_	RNA
567	CLONES_TRBTLML_18__infusion_TCR-JV_cDNA_13_ACACGACC_merged_170000.txt	1187	2	5.19143e-05	TGCAGCGTTGAGAATTCGCAGGGCCAGCAGTTCTTC	EEEEEEEEEEEEEEAEEEEEAEEEEEEEEEEEEEEE	TRBV29-1*00(315)	TRBD2*00(30)	TRBJ2-1*00(195)		700|711|734|0|11||55.0	28|34|48|19|25||30.0	31|42|70|25|36||55.0												TGCAGCGTTGAGAATTCGCAGGGCCAGCAGTTCTTC	32								CSVENSQGQQFF		:::::::::0:-3:11:19:-12:2:25:25:-11:36:::	TLML_18_	RNA
568	CLONES_TRBTLML_18__infusion_TCR-JV_cDNA_13_ACACGACC_merged_170000.txt	1201	2	5.19143e-05	TGTGCCATCAGTTGGGATCGCGAGCAGTACTTC	EEEEEEEEEEEEEEEEEEEEEEEEEEEEEEEEE	TRBV10-3*00(324.5)		TRBJ2-7*00(205)		533|545|570|0|12||60.0		26|39|67|20|33||65.0												TGTGCCATCAGTTGGGATCGCGAGCAGTACTTC	36								CAISWDREQYF		:::::::::0:-5:12:::::20:-6:33:::	TLML_18_	RNA
569	CLONES_TRBTLML_18__infusion_TCR-JV_cDNA_13_ACACGACC_merged_170000.txt	1202	2	5.19143e-05	TGTGCCAGCAGTTTTAGTTGGTGGCAGTTCTTC	EEEEEEEEEEEEEEEEEEEEEEEEEEEEEEEEE	TRBV12-3*00(517),TRBV12-4*00(517)		TRBJ2-1*00(160)		530|544|567|0|14||70.0;530|544|567|0|14||70.0		32|42|70|23|33||50.0												TGTGCCAGCAGTTTTAGTTGGTGGCAGTTCTTC	36								CASSFSWWQFF		:::::::::0:-3:14:::::23:-12:33:::	TLML_18_	RNA
570	CLONES_TRBTLML_18__infusion_TCR-JV_cDNA_13_ACACGACC_merged_170000.txt	1203	2	5.19143e-05	TGTGCCAGCAGTTATGGGGGGCCCCAGCATTTT	EEEEEEEEEEEEEEEEEEEEEEEEEEEEEEEEE	TRBV6-6*00(415)	TRBD1*00(25)	TRBJ1-5*00(205)		516|530|553|0|14||70.0	18|23|36|15|20||25.0	29|42|70|20|33||65.0												TGTGCCAGCAGTTATGGGGGGCCCCAGCATTTT	36								CASSYGGPQHF		:::::::::0:-3:14:15:-6:-1:20:20:-9:33:::	TLML_18_	RNA
571	CLONES_TRBTLML_18__infusion_TCR-JV_cDNA_13_ACACGACC_merged_170000.txt	1211	2	5.19143e-05	TGCAGCGCCACCCCACGCTCTGAAGCTTTCTTT	EEEEEEEEEEEEEEEEEEEEEEEEEEEEEEEEE	TRBV29-1*00(330)		TRBJ1-1*00(210)		700|707|734|0|7||35.0		26|40|68|19|33||70.0												TGCAGCGCCACCCCACGCTCTGAAGCTTTCTTT	36								CSATPRSEAFF		:::::::::0:-7:7:::::19:-6:33:::	TLML_18_	RNA
572	CLONES_TRBTLML_18__infusion_TCR-JV_cDNA_13_ACACGACC_merged_170000.txt	1220	1	2.59572e-05	TGTGCCAGCAGTTACGGACTCGGAGGACCTGAACAAGGTGTTCCCACCCGAGGTCGCTGTGTTTGAGCCATCAGAAGCAGAGATCTCCCACACCCAAAAGGCCACACTGGTGTGCCTGGCCACAGGCTTCTTCCCTGACCACGTGGAGCTGAGCTGGTGGGCGATCTCTGTGTACTTCTGTGCCAGCAGTTACGGACTCGGGTATGGCTACACCTTC	EEEEEEEEEEEEEEEEEEEEEEEEEEEEEEEEEEEEEEEEEEEEEEEEEEEEEEEEEEEEEEEEEEEEEEEEEEEEEEEEEEEEEEEEEEEEEEEEEEEEEEEEEEEEEEEEEEENNNNNNNNNNNNNNNNNNNNEEEEEEEEEEEEEEEEEEEEEEEEEEEEEEEEEEEEEEEEEEEEEEEEEEEEEEEEEEEEEEEEEEEEEEEEEEEEEEEEEE	TRBV6-2*00(205),TRBV6-3*00(205),TRBV6-5*00(189),TRBV6-6*00(189)	TRBD1*00(25),TRBD2*00(25)	TRBJ1-2*00(215)		516|531|553|0|15||75.0;516|531|553|0|15||75.0;519|534|556|0|15||75.0;516|531|553|0|15||75.0	3|8|36|132|137||25.0;2|7|48|84|89||25.0	25|40|68|202|217||75.0												TGTGCCAGCAGTTACGGACTCGGAGGACCTGAACAAGGTGTTCCCACCCGAGGTCGCTGTGTTTGAGCCATCAGAAGCAGAGATCTCCCACACCCAAAAGGCCACACTGGTGTGCCTGGCCACAGGCTTCTTCCCTGACCACGTGGAGCTGAGCTGGTGGGCGATCTCTGTGTACTTCTGTGCCAGCAGTTACGGACTCGGGTATGGCTACACCTTC	36								CASSYGLGGPEQGVPTRGRCV*AIRSRDLPHPKGHT_VCLATGFFPDHVELSWWAISVYFCASSYGLGYGYTF		:::::::::0:-2:15:132:9:-16:137:202:-5:217:::	TLML_18_	RNA
573	CLONES_TRBTLML_18__infusion_TCR-JV_cDNA_13_ACACGACC_merged_170000.txt	1221	1	2.59572e-05	TGCGCCAGCAGCCTGGAGGACCTGAAAAACGTGTTCCCACCCGAGGTCGCTGTGTTTGAGCCATCAGAAGTAGAGATCTCCCACACCCAAAAGGCCACACTGGTGTGCCTGGCCACAGGCTTCTACCCCGACCACGTGGAGCTGAGCTGGGGGACTCGGCCCTTTATCTTTGCGCCAGCAGCATCGGGACTTACGGAAACGAGCAGTACTTC	EEEEEEAEEAEEAEEEEEEEEEAEEAEEEEEEEEEEEEEEEEEEEEAEAEEEEEEEEEEEEEEEEEEEEEEEEEEEAEEEEEEEEEEEEEEEEEEEEEEEEEEEEEEEEEEEEEEEEEEEEENNNNNNNNNNNNNNNNNNNNNNNNEEEEEEEEEEEEEEEEEEEEEEEAEEEEEEEEEEEEEEEEEAEEEEEEEEEEEEEEEEEEEEEEEE	TRBV4-1*00(460)	TRBD2*00(35),TRBD1*00(30)	TRBJ2-7*00(210)		537|550|574|0|13||65.0	15|22|48|184|191||35.0;11|17|36|184|190||30.0	25|39|67|198|212||70.0												TGCGCCAGCAGCCTGGAGGACCTGAAAAACGTGTTCCCACCCGAGGTCGCTGTGTTTGAGCCATCAGAAGTAGAGATCTCCCACACCCAAAAGGCCACACTGGTGTGCCTGGCCACAGGCTTCTACCCCGACCACGTGGAGCTGAGCTGGGGGACTCGGCCCTTTATCTTTGCGCCAGCAGCATCGGGACTTACGGAAACGAGCAGTACTTC	32								CASSLEDLKNVFPPEVAVFEPSEVEISHTQKATLV_PGHRLLPRPRGAELGDSALYLCASSIGTYGNEQYF		:::::::::0:-4:13:184:1:-10:191:198:-5:212:::	TLML_18_	RNA
574	CLONES_TRBTLML_18__infusion_TCR-JV_cDNA_13_ACACGACC_merged_170000.txt	1223	1	2.59572e-05	TGTGCCAGCAGTTACGGACTCGGAGGACCTGAACAAGGTGTTCCCACCCGAGGTCGCTGTGTTTGAGCCATCAGAAGCAGAGATCTCCCACACCCAAAAGGCCACACTGGTGTGCCTGGCCACAGGCTTCTTCCCTGACCACGTGGAGCTGAGCTGGTGGCCCTGGGAGGCTGTGCTCTGGAAACACCATATATTTT	EEEEEEEEEEEEEEEEEEEEEEEEEEEEEEEEEEEEEEEEEEEEEEEEEEEEEEEEEEEEEAEEEEENNNNNNNNNNNNNNNNNNNNNNNNNNNNNNNNNNNNNNNNNNNNNNNNNNNNNNNNNNNNNNNNEEAEEEEEEEEEEEEEEEEEEEEEEEEEEEEEEEEEEEEEEEEEEEEEEEEEEEEEEEEEEEEEEE	TRBV6-2*00(565),TRBV6-3*00(565)	TRBD2*00(30)	TRBJ1-3*00(255)		516|531|553|0|15||75.0;516|531|553|0|15||75.0	25|31|48|164|170||30.0	19|42|70|174|197||115.0												TGTGCCAGCAGTTACGGACTCGGAGGACCTGAACAAGGTGTTCCCACCCGAGGTCGCTGTGTTTGAGCCATCAGAAGCAGAGATCTCCCACACCCAAAAGGCCACACTGGTGTGCCTGGCCACAGGCTTCTTCCCTGACCACGTGGAGCTGAGCTGGTGGCCCTGGGAGGCTGTGCTCTGGAAACACCATATATTTT	32								CASSYGLGGPEQGVPTRGRCV*AIRSRDLPHPK_PHWCAWPQASSLTTWS*AGGPGRLCSGNTIYF		:::::::::0:-2:15:164:-9:-1:170:174:1:197:::	TLML_18_	RNA
575	CLONES_TRBTLML_18__infusion_TCR-JV_cDNA_13_ACACGACC_merged_170000.txt	1224	1	2.59572e-05	TGTGCCAGCAGCCAAGATTATAGGACTAGCGGGAGCCGAGAGGACCTGAAAAACGTGTTCCCACCCGAGGTCGCTGTTTGAGCCATCAGAAGCAGAGATCTCCCACACCCAAAAGGCCACACTGGTGTGGCCTTTTGGAGCTGGGGGACTCGGCCCTTTATCTTTGCGCCAGCAGCGGTAACACCATATATTTT	EEEEEEEEEEEEEEEEEEEEEEEEEEEEEEEEEEE6EEEEEEEEEEEEEEEEEEEEEEENNNNNNNNNNNNNNNNNEEEEEEEEEEEEEEEEEEEEEEEEEEEEEEEEEEEEEEEEEEEEEEEEEEEEEEEEAEEEEEEEEEEEEEEEEEEEEEEEEEEEEEEEEEEEEEEEEEEEEEEEEEEEEEEEEEEEEE	TRBV4-2*00(520),TRBV4-3*00(504)	TRBD2*00(65)	TRBJ1-3*00(215)		537|555|574|0|18||90.0;537|555|574|0|18|SC539T|74.0	17|30|48|22|35||65.0	27|42|70|179|194||75.0												TGTGCCAGCAGCCAAGATTATAGGACTAGCGGGAGCCGAGAGGACCTGAAAAACGTGTTCCCACCCGAGGTCGCTGTTTGAGCCATCAGAAGCAGAGATCTCCCACACCCAAAAGGCCACACTGGTGTGGCCTTTTGGAGCTGGGGGACTCGGCCCTTTATCTTTGCGCCAGCAGCGGTAACACCATATATTTT	21								CASSQDYRTSGSREDLKNVFPPEVAV*AIRSR_SPTPKRPHWCGLLELGDSALYLCASSGNTIYF		:::::::::0:1:18:22:-1:-2:35:179:-7:194:::	TLML_18_	RNA
576	CLONES_TRBTLML_18__infusion_TCR-JV_cDNA_13_ACACGACC_merged_170000.txt	1227	1	2.59572e-05	TGTGCCAGCAGCCAAGATTATAGGACTAGCGGGAGCCGAGAGGACCTGAAAAACGTGTTCCCACCCGAGGTCGCTGTGTTTGAGCCATCAGAAGCAGAGATCTCCCACACCCAAAAGGCCACACTGGTGTGCCTGGCCACAGGCTTCTACCCCGACCACGTGGAGCTGTTTTTT	EEEEEEEEEEEEEEAEEEEEEEEEEEEEEEEEEEEEAEEEEAEEEEEEEEEEEEEEEEEEEEEEEEEEEEEEEEEEEEEEEEEEEEEEEEEEEEENNNNNNNNNNNNNNNNNNNNNNNNNNNNNNNNNNNNNNNNNNNNNNNNNNNNNNNEEEEEEEEEEEEEEEEEEEEEEEE	TRBV4-2*00(340),TRBV4-3*00(324)	TRBD2*00(65)	TRBJ2-2*00(205)		537|555|574|0|18||90.0;537|555|574|0|18|SC539T|74.0	17|30|48|22|35||65.0	30|43|71|161|174||65.0												TGTGCCAGCAGCCAAGATTATAGGACTAGCGGGAGCCGAGAGGACCTGAAAAACGTGTTCCCACCCGAGGTCGCTGTGTTTGAGCCATCAGAAGCAGAGATCTCCCACACCCAAAAGGCCACACTGGTGTGCCTGGCCACAGGCTTCTACCCCGACCACGTGGAGCTGTTTTTT	32								CASSQDYRTSGSREDLKNVFPPEVAVFEPSEAEISHTQKATLVCLATGFYPDHVELFF		:::::::::0:1:18:22:-1:-2:35:161:-10:174:::	TLML_18_	RNA
577	CLONES_TRBTLML_18__infusion_TCR-JV_cDNA_13_ACACGACC_merged_170000.txt	1228	1	2.59572e-05	TGTGCCAGCTCACTCCAGGGGATGAGAACGAACACTGAAGCTTTCCTTGTCCAAAGAAAGCTTCAGTGTTCGTTCTCATCCCCTGGAGTGAGCTGGCACAGAAATAAGCTGCCGAATCTCCTCGCACTACCTGCTGGATCCTCAGGATGAGAACGAACACTGAAGCTTTCTTT	EEAEAEEEEEAEEAEEE<EEEEEEEEEEEEEEEEEEEEEEEEEEEEEEEEENNNNNNNNNNNNNNNNNNNNNNNNNNNNNNNNNNNNNNNNNNNNNNNNNNNEEEEEEEEEEEEEEEEEEEEEEEEEEEEEEEEEEEEEEEEEEEEEEEEEEEEEEEEEEEEEEEEEEEEEEE	TRBV18*00(465)	TRBD1*00(30)	TRBJ1-1*00(235)		702|715|739|0|13||65.0	2|8|36|79|85||30.0	21|40|68|154|173||95.0												TGTGCCAGCTCACTCCAGGGGATGAGAACGAACACTGAAGCTTTCCTTGTCCAAAGAAAGCTTCAGTGTTCGTTCTCATCCCCTGGAGTGAGCTGGCACAGAAATAAGCTGCCGAATCTCCTCGCACTACCTGCTGGATCCTCAGGATGAGAACGAACACTGAAGCTTTCTTT	27								CASSLQGMRTNTEAFLVQRKLQCSFSSPG_ELAQK*AAESPRTTCWILRMRTNTEAFF		:::::::::0:-4:13:79:10:-16:85:154:-1:173:::	TLML_18_	RNA
578	CLONES_TRBTLML_18__infusion_TCR-JV_cDNA_13_ACACGACC_merged_170000.txt	1232	1	2.59572e-05	TGCGCCAGCAGCCTGGAGGACCTGAAAAACGTGTTCCCACCCGAGGTCGCTGTGTTTGAGCCATCAGAAGCAGAGATCTCCCACACCCAAAAGGCCACACTGGTGTGCCTTTTGGGCTCGGAAGCTCCTACAATGAGCAGTTCTTC	EEEEEEEEEAEEEEEE<EEEEEEEEAEEEEEEEANNNNNNNNNNNNNNNNNNNNNNNNNNNNNNNNNNNNNNNNNNNNNNNNNNNNNNNNNNNNNNNNNNNNNNNNNNNNEEEEEEEEEEEEEEEEEEEEEEEEEEEEEEEEEEEE	TRBV4-1*00(875)	TRBD2*00(25)	TRBJ2-1*00(260)		537|550|574|0|13||65.0	2|7|48|77|82||25.0	18|42|70|122|146||120.0												TGCGCCAGCAGCCTGGAGGACCTGAAAAACGTGTTCCCACCCGAGGTCGCTGTGTTTGAGCCATCAGAAGCAGAGATCTCCCACACCCAAAAGGCCACACTGGTGTGCCTTTTGGGCTCGGAAGCTCCTACAATGAGCAGTTCTTC	27								CASSLEDLKNVFPPEVAVFEPSEA_DLPHPKGHTGVPFGLGSSYNEQFF		:::::::::0:-4:13:77:14:-25:82:122:2:146:::	TLML_18_	RNA
579	CLONES_TRBTLML_18__infusion_TCR-JV_cDNA_13_ACACGACC_merged_170000.txt	1239	1	2.59572e-05	TGCAGTGCTACTAAGGGGGTGGTTTACAATGAGCCGTGTCCCTGGCCCGAAGAACTGCTCATTGTAAACCACCCCCTTAGTAGCACTGCAGATGTAGAAGCTGCTGTCTTC	EEEE<EEEEEEEEEEEEEEEEEEEEEEEEEEEEEENNNNNNNNNNNNNNNNNNNNNNNNNNNNNNN66EE6EEEEEEEEEEEEE6EEEEEEEEEEEEE6EEEEEEEAEEAE	TRBV20-1*00(530)	TRBD1*00(34)	TRBJ2-1*00(149)		759|769|793|0|10||50.0	3|13|36|39|49|ST8G|34.0	37|42|70|106|111||25.0												TGCAGTGCTACTAAGGGGGTGGTTTACAATGAGCCGTGTCCCTGGCCCGAAGAACTGCTCATTGTAAACCACCCCCTTAGTAGCACTGCAGATGTAGAAGCTGCTGTCTTC	21								CSATKGVVYNEPCPWPEELLIVNHPLSSTADVEAAVF		:::::::::0:-4:10:39:9:-11:49:106:-17:111:::	TLML_18_	RNA
580	CLONES_TRBTLML_18__infusion_TCR-JV_cDNA_13_ACACGACC_merged_170000.txt	1241	1	2.59572e-05	TGTGCCAGCTCACCCGGAGAGCGGTACACAGATACGCAGTATTTTGGCCCAGGCACCCGGCTGACAGTCCTCGAGCACTGTCAGCCGGGTACACAGATACGCAGTATTTT	EE7EEEEEEEEEEAEEEEEEAEEEEEEEEEEEEEEEEEEEEEEEEEEEEEEEEEEEEEEEEEEEEEEEEAAAA<AEEEEEEAEEEEEEEEEEEEEEEEAEEEEEEEEEEA	TRBV18*00(300)	TRBD1*00(25),TRBD2*00(25)	TRBJ2-3*00(235)		702|716|739|0|14||70.0	5|10|36|77|82||25.0;10|15|48|65|70||25.0	22|41|69|91|110||95.0												TGTGCCAGCTCACCCGGAGAGCGGTACACAGATACGCAGTATTTTGGCCCAGGCACCCGGCTGACAGTCCTCGAGCACTGTCAGCCGGGTACACAGATACGCAGTATTTT	22								CASSPGERYTDTQYFGPG_PADSPRALSAGYTDTQYF		:::::::::0:-3:14:77:7:-14:82:91:-2:110:::	TLML_18_	RNA
581	CLONES_TRBTLML_18__infusion_TCR-JV_cDNA_13_ACACGACC_merged_170000.txt	1242	1	2.59572e-05	TGCAGTGCCTGGGCCAAAATACTGCGTATCTGTCCTTCCCGGGTAGAGAGCACTGCAGATGTAGAAGCTGCTGTGCTACTAAGGGGGTGGTTTACAATGAGCAGTTCTTC	EEEEEEEEEEEEEEEEAAEEEEEEEEEEEEEEEEEEEEEEEEEEEEEENNNNNNNNNNNNNNNEEEEEEEEEEEEEEEEEAEEEEEEEEEEEEEEEEEEEEEEEEEEEEE	TRBV20-1*00(730)	TRBD1*00(35),TRBD2*00(35)	TRBJ2-1*00(214)		759|767|793|0|8||40.0	8|15|36|36|43||35.0;12|19|48|36|43||35.0	24|42|70|92|110||90.0												TGCAGTGCCTGGGCCAAAATACTGCGTATCTGTCCTTCCCGGGTAGAGAGCACTGCAGATGTAGAAGCTGCTGTGCTACTAAGGGGGTGGTTTACAATGAGCAGTTCTTC	32								CSAWAKILRICPSRVEST_RCRSCCATKGVVYNEQFF		:::::::::0:-6:8:36:4:-9:43:92:-4:110:::	TLML_18_	RNA
582	CLONES_TRBTLML_18__infusion_TCR-JV_cDNA_13_ACACGACC_merged_170000.txt	1245	1	2.59572e-05	TGTGCCAGCAGGAGAGGACTAGCGGGAGGGTATGAGCAGTACTTCTGTGCCAGCAGGCAGGGGTGGGACACTGAAGCTTTCTTT	EEEEEEEEEEEEEEEEEEEEEEEEEEEEEEEEEEEEEENNNNNNNNNNNNNNNEEEEEEEEEEEEEEEEEEEEEEEEEEEEEEE	TRBV27*00(795)	TRBD2*00(75)	TRBJ1-1*00(225)		556|567|593|0|11||55.0	17|32|48|15|30||75.0	23|40|68|67|84||85.0												TGTGCCAGCAGGAGAGGACTAGCGGGAGGGTATGAGCAGTACTTCTGTGCCAGCAGGCAGGGGTGGGACACTGAAGCTTTCTTT	36								CASRRGLAGGYEQYFCASRQGWDTEAFF		:::::::::0:-6:11:15:-1:0:30:67:-3:84:::	TLML_18_	RNA
583	CLONES_TRBTLML_18__infusion_TCR-JV_cDNA_13_ACACGACC_merged_170000.txt	1259	1	2.59572e-05	TGTGCCAGCTCACCACGGTCGTCTCCTGGACTAGCGGAAAGCACAGATACGCAGTATTTT	EEEEEEEEEEEEEEEEEEEEEEEEEEEEEEEEEEEAEEEEEEEEEEEEEEEEEEAAAAA?	TRBV18*00(653)	TRBD2*00(50)	TRBJ2-3*00(100)		702|718|739|0|16||80.0	17|27|48|27|37||50.0	20|41|69|39|60||105.0												TGTGCCAGCTCACCACGGTCGTCTCCTGGACTAGCGGAAAGCACAGATACGCAGTATTTT	30								CASSPRSSPGLAESTDTQYF		:::::::::0:-1:16:27:-1:-5:37:39:0:60:::	TLML_18_	RNA
584	CLONES_TRBTLML_18__infusion_TCR-JV_cDNA_13_ACACGACC_merged_170000.txt	1260	1	2.59572e-05	TGTGCCAGCAGTTATCGGGGCCCGGGACAGGCTATCTCTGGGGCCAACGTCCTGACTTTC	EEEEEEAEEEEEEEEEEEEEEEEEEEEEEEEEEEEEEEEEEEEEEEEEEEEEEEEEEEEE	TRBV6-2*00(385),TRBV6-3*00(385)	TRBD1*00(55)	TRBJ2-6*00(265)		516|530|553|0|14||70.0;516|530|553|0|14||70.0	9|20|36|20|31||55.0	20|45|73|35|60||125.0												TGTGCCAGCAGTTATCGGGGCCCGGGACAGGCTATCTCTGGGGCCAACGTCCTGACTTTC	32								CASSYRGPGQAISGANVLTF		:::::::::0:-3:14:20:3:-4:31:35:0:60:::	TLML_18_	RNA
585	CLONES_TRBTLML_18__infusion_TCR-JV_cDNA_13_ACACGACC_merged_170000.txt	1270	1	2.59572e-05	TGTGCTAGTGGTCTATCGAGAGGGACAGCAGGTAGCAACACCGGGGAGCTGTTTTTT	EEEEEEEEEEEEEEEEE<EEEEEEEEEEEEEE<EEEEEEEEEEEEEEEEEEEEEEEE	TRBV12-5*00(515)	TRBD1*00(35)	TRBJ2-2*00(245)		530|542|567|0|12||60.0	12|19|36|21|28||35.0	22|43|71|36|57||105.0												TGTGCTAGTGGTCTATCGAGAGGGACAGCAGGTAGCAACACCGGGGAGCTGTTTTTT	27								CASGLSRGTAGSNTGELFF		:::::::::0:-5:12:21:0:-5:28:36:-2:57:::	TLML_18_	RNA
586	CLONES_TRBTLML_18__infusion_TCR-JV_cDNA_13_ACACGACC_merged_170000.txt	1271	1	2.59572e-05	TGTGCCAGCAGTTTCACCTCTGAAAGCGGGAGGGCCAACACCGGGGAGCTGTTTTTT	EEEEEEEEEEEEEEEEEEEEEEEEEEEEEEEEEEEEEEEEEEEEEEEEEEEEEEEEE	TRBV28*00(218)	TRBD2*00(60)	TRBJ2-2*00(245)		564|578|601|0|14||70.0	22|34|48|24|36||60.0	22|43|71|36|57||105.0												TGTGCCAGCAGTTTCACCTCTGAAAGCGGGAGGGCCAACACCGGGGAGCTGTTTTTT	36								CASSFTSESGRANTGELFF		:::::::::0:-3:14:24:-6:2:36:36:-2:57:::	TLML_18_	RNA
587	CLONES_TRBTLML_18__infusion_TCR-JV_cDNA_13_ACACGACC_merged_170000.txt	1273	1	2.59572e-05	TGCGCCAGCAGTCGCCTACAGGGGCCGGCACTCTTAGCCAAAAACATTCAGTACTTC	EEEEEEEEEAEEEEEEEEEEEEEEEEEEEEEAEEEEEEEEEEEEEEAEEEEEEEEEE	TRBV23-1*00(605)	TRBD1*00(35)	TRBJ2-4*00(155)		580|593|617|0|13||65.0	15|22|36|17|24||35.0	19|42|70|34|57||115.0												TGCGCCAGCAGTCGCCTACAGGGGCCGGCACTCTTAGCCAAAAACATTCAGTACTTC	32								CASSRLQGPALLAKNIQYF		:::::::::0:-4:13:17:-3:-2:24:34:1:57:::	TLML_18_	RNA
588	CLONES_TRBTLML_18__infusion_TCR-JV_cDNA_13_ACACGACC_merged_170000.txt	1274	1	2.59572e-05	TGCGCCAGCAGCTGTCGGTGGACAGGGAGGCGGGAGTCGCCCTACGAGCAGTACTTC	EEEEEEEEEEEEEEEEEEEEEEEEEEEEEEEEEEEEEEEEEEEEEEEEEEEEEEEEE	TRBV5-1*00(255)	TRBD1*00(40),TRBD2*00(35)	TRBJ2-7*00(209)		554|567|590|0|13||65.0	13|21|36|19|27||40.0;23|30|48|29|36||35.0	22|39|67|40|57||85.0												TGCGCCAGCAGCTGTCGGTGGACAGGGAGGCGGGAGTCGCCCTACGAGCAGTACTTC	36								CASSCRWTGRRESPYEQYF		:::::::::0:-3:13:19:-1:-3:27:40:-2:57:::	TLML_18_	RNA
589	CLONES_TRBTLML_18__infusion_TCR-JV_cDNA_13_ACACGACC_merged_170000.txt	1276	1	2.59572e-05	TGCAGTGCTAGAGATCGCGGGACTAGCGGGGAATTTGCCTCCTACGAGCAGTACTTC	EEEEEEEEEEEEEEEEEAEAEEEEEEEAEEEEEEEEEEEEEEEEEEEEEEEEEEEEE	TRBV20-1*00(680)	TRBD2*00(65)	TRBJ2-7*00(235)		759|775|793|0|16||80.0	15|28|48|17|30||65.0	20|39|67|38|57||95.0												TGCAGTGCTAGAGATCGCGGGACTAGCGGGGAATTTGCCTCCTACGAGCAGTACTTC	32								CSARDRGTSGEFASYEQYF		:::::::::0:2:16:17:1:-4:30:38:0:57:::	TLML_18_	RNA
590	CLONES_TRBTLML_18__infusion_TCR-JV_cDNA_13_ACACGACC_merged_170000.txt	1278	1	2.59572e-05	TGTGCCAGCAGCGACGCAGAGATTAACTAAGGGAAGGGAACACTGAAGCTTTCTTT	E<EEAAEEAE<E<AAAEEEEEEEEEEEEAEA<EEAAEEEEEEEEEEEAEEEEEEEE	TRBV4-2*00(406),TRBV4-3*00(390)		TRBJ1-1*00(116)		537|549|574|0|12||60.0;537|549|574|0|12|SC539T|44.0		21|40|68|37|56||95.0												TGTGCCAGCAGCGACGCAGAGATTAACTAAGGGAAGGGAACACTGAAGCTTTCTTT	27								CASSDAEIN_REGNTEAFF		:::::::::0:-5:12:::::37:-1:56:::	TLML_18_	RNA
591	CLONES_TRBTLML_18__infusion_TCR-JV_cDNA_13_ACACGACC_merged_170000.txt	1284	1	2.59572e-05	TGTGCCACCATAAGGACTAGCGGCTCACGGGGGTCCTACAATGAGCAGTTCTTC	EEEEEEEEEEEEEEEEEEEEEEEEEEEEEEEEEEEEEEEEEEEEEEEEEEEEEE	TRBV6-5*00(375),TRBV6-6*00(327)	TRBD2*00(50)	TRBJ2-1*00(245)		519|526|556|0|7||35.0;516|523|553|0|7||35.0	17|27|48|13|23||50.0	21|42|70|33|54||105.0												TGTGCCACCATAAGGACTAGCGGCTCACGGGGGTCCTACAATGAGCAGTTCTTC	36								CATIRTSGSRGSYNEQFF		:::::::::0:-10:7:13:-1:-5:23:33:-1:54:::	TLML_18_	RNA
592	CLONES_TRBTLML_18__infusion_TCR-JV_cDNA_13_ACACGACC_merged_170000.txt	1285	1	2.59572e-05	TGTGCCAGTAGTATACTAGCGGGATGTGGTGCTGGCACAGATACGCAGTATTTT	AEEEEEEEEEEEEEEEEEEEEEEEEEEEEEEEEEEEEEEEEEEEEEEEEEEEEE	TRBV19*00(110)	TRBD2*00(45)	TRBJ2-3*00(254)		559|574|596|0|15||75.0	20|29|48|15|24||45.0	15|41|69|28|54|SA20G|114.0												TGTGCCAGTAGTATACTAGCGGGATGTGGTGCTGGCACAGATACGCAGTATTTT	32								CASSILAGCGAGTDTQYF		:::::::::0:-2:15:15:-4:-3:24:28:5:54:::	TLML_18_	RNA
593	CLONES_TRBTLML_18__infusion_TCR-JV_cDNA_13_ACACGACC_merged_170000.txt	1286	1	2.59572e-05	TGTGCCAGCAGCTTCCCTAGCGGGTCCTCTCTAAACACAGATACGCAGTATTTT	EEEEEEEEEEEEEEEEAEEAEEEEEEEEEEEEEEEEEEEEEEEEEEEEEEEEEE	TRBV11-2*00(520),TRBV11-3*00(488),TRBV11-1*00(472)	TRBD2*00(40)	TRBJ2-3*00(200)		522|536|559|0|14||70.0;521|535|558|0|14||70.0;531|545|568|0|14||70.0	20|28|48|16|24||40.0	22|41|69|35|54||95.0												TGTGCCAGCAGCTTCCCTAGCGGGTCCTCTCTAAACACAGATACGCAGTATTTT	32								CASSFPSGSSLNTDTQYF		:::::::::0:-3:14:16:-4:-4:24:35:-2:54:::	TLML_18_	RNA
594	CLONES_TRBTLML_18__infusion_TCR-JV_cDNA_13_ACACGACC_merged_170000.txt	1287	1	2.59572e-05	TGTGCCAGCAGCTCGTTTATTACGCTAGCGGGAGCGGTGGAGACCCAGTACTTC	EEEEEEEEEEEEEEEEEEEEEEEEEEEEEEEEAEEEEEEEEEEEEEEEEEEEEE	TRBV7-6*00(125),TRBV7-7*00(125)	TRBD2*00(50)	TRBJ2-5*00(215)		576|589|613|0|13||65.0;585|598|622|0|13||65.0	20|30|48|24|34||50.0	25|40|68|39|54||75.0												TGTGCCAGCAGCTCGTTTATTACGCTAGCGGGAGCGGTGGAGACCCAGTACTTC	32								CASSSFITLAGAVETQYF		:::::::::0:-4:13:24:-4:-2:34:39:-5:54:::	TLML_18_	RNA
595	CLONES_TRBTLML_18__infusion_TCR-JV_cDNA_13_ACACGACC_merged_170000.txt	1288	1	2.59572e-05	TGTGCCAGCAGCCAATCCGCCCTAAGGACAGGGACTGGAAACACCATATATTTT	EEEEEEAEE<EEEEAEEEEEEEEEEEEEEEEEEEEEEEEEAEEEEEEEEEEEEE	TRBV7-8*00(280),TRBV7-2*00(248)	TRBD1*00(40)	TRBJ1-3*00(240)		567|579|604|0|12||60.0;580|592|617|0|12||60.0	13|21|36|25|33||40.0	22|42|70|34|54||100.0												TGTGCCAGCAGCCAATCCGCCCTAAGGACAGGGACTGGAAACACCATATATTTT	27								CASSQSALRTGTGNTIYF		:::::::::0:-5:12:25:-1:-3:33:34:-2:54:::	TLML_18_	RNA
596	CLONES_TRBTLML_18__infusion_TCR-JV_cDNA_13_ACACGACC_merged_170000.txt	1289	1	2.59572e-05	TGTGCCAGCAGCGCCGGTAGCGGGAGAGGCTTGGCCAAAAACATTCAGTACTTC	EEEEEEEEEEEEEEEEEEEEEEEEEEEEEEEEEEEEEEEEEEEEEEEEEEEEEE	TRBV9*00(495)	TRBD2*00(45)	TRBJ2-4*00(245)		559|572|595|0|13||65.0	21|30|48|17|26||45.0	21|42|70|33|54||105.0												TGTGCCAGCAGCGCCGGTAGCGGGAGAGGCTTGGCCAAAAACATTCAGTACTTC	36								CASSAGSGRGLAKNIQYF		:::::::::0:-3:13:17:-5:-2:26:33:-1:54:::	TLML_18_	RNA
597	CLONES_TRBTLML_18__infusion_TCR-JV_cDNA_13_ACACGACC_merged_170000.txt	1290	1	2.59572e-05	TGTGCCAGCAGCAAATTTACCACAGGGGACTCTGGGGCCAACGTCCTGACTTTC	EEEEEEEEEEEEEEEEEEEEEEEEEEEEEEEEEEEEEEAEEEAEAEEEEE<EEE	TRBV21-1*00(295)	TRBD1*00(35)	TRBJ2-6*00(265)		544|559|581|0|15||75.0	15|22|36|21|28||35.0	20|45|73|29|54||125.0												TGTGCCAGCAGCAAATTTACCACAGGGGACTCTGGGGCCAACGTCCTGACTTTC	27								CASSKFTTGDSGANVLTF		:::::::::0:-2:15:21:-3:-2:28:29:0:54:::	TLML_18_	RNA
598	CLONES_TRBTLML_18__infusion_TCR-JV_cDNA_13_ACACGACC_merged_170000.txt	1291	1	2.59572e-05	TGTGCCAGCAGCAAAGACAGGAAGGCCAAGAGACCCAGTACTAAGCCGTACTTC	EEEEAEAEEEEEEEEEEEEEEEEEEEEEEEAEEEEEEEEEEEEEEEEEEEEEEE	TRBV21-1*00(150)	TRBD1*00(25)	TRBJ2-5*00(175)		544|560|581|0|16||80.0	15|20|36|16|21||25.0	33|40|68|47|54||35.0												TGTGCCAGCAGCAAAGACAGGAAGGCCAAGAGACCCAGTACTAAGCCGTACTTC	32								CASSKDRKAKRPSTKPYF		:::::::::0:-1:16:16:-3:-4:21:47:-13:54:::	TLML_18_	RNA
599	CLONES_TRBTLML_18__infusion_TCR-JV_cDNA_13_ACACGACC_merged_170000.txt	1292	1	2.59572e-05	TGCGCCAGCAGCTTGAGCCCCTTAGCGGTCTCCTGGGACAATGAGCAGTTCTTC	EEEEEEEEEEEEEEEEEEEEEEEEEEEEEEEEEEEEEEEEEEEEEEEEEEEEEE	TRBV5-1*00(94)	TRBD2*00(30)	TRBJ2-1*00(225)		554|569|590|0|15||75.0	21|27|48|22|28||30.0	25|42|70|37|54||85.0												TGCGCCAGCAGCTTGAGCCCCTTAGCGGTCTCCTGGGACAATGAGCAGTTCTTC	36								CASSLSPLAVSWDNEQFF		:::::::::0:-1:15:22:-5:-5:28:37:-5:54:::	TLML_18_	RNA
600	CLONES_TRBTLML_18__infusion_TCR-JV_cDNA_13_ACACGACC_merged_170000.txt	1293	1	2.59572e-05	TGCGCCAGCAGCCGTACTGGCGGGAGGGTGGGAGTCACAGATACGCAGTATTTT	EEEEEEEEEEEEEEEEEEEEEEEEEEEEEEEEEEEEEEEEEEEEEEEEEEEEEE	TRBV4-1*00(325)	TRBD2*00(49)	TRBJ2-3*00(235)		537|550|574|0|13||65.0	19|32|48|15|28|SA22G|49.0	22|41|69|35|54||95.0												TGCGCCAGCAGCCGTACTGGCGGGAGGGTGGGAGTCACAGATACGCAGTATTTT	36								CASSRTGGRVGVTDTQYF		:::::::::0:-4:13:15:-3:0:28:35:-2:54:::	TLML_18_	RNA
601	CLONES_TRBTLML_18__infusion_TCR-JV_cDNA_13_ACACGACC_merged_170000.txt	1294	1	2.59572e-05	TGCGCCAGCAGCCAAGCCAGCGCGCAGGGGGTAAGCTCCTACGAGCAGTACTTC	AEEEEEEEEEEEEEEEEEEEEEEEEEEAEEEEEEEEEEEEEEEEEEEEEEEEAA	TRBV4-1*00(795)	TRBD1*00(35)	TRBJ2-7*00(120)		537|553|574|0|16||80.0	16|23|36|24|31||35.0	18|39|67|33|54||105.0												TGCGCCAGCAGCCAAGCCAGCGCGCAGGGGGTAAGCTCCTACGAGCAGTACTTC	32								CASSQASAQGVSSYEQYF		:::::::::0:-1:16:24:-4:-1:31:33:2:54:::	TLML_18_	RNA
602	CLONES_TRBTLML_18__infusion_TCR-JV_cDNA_13_ACACGACC_merged_170000.txt	1295	1	2.59572e-05	TGCGCCAGCAGCCAAGAAAGAACGGCAGGGACTGGTGATGAAAAACTGTTTTTT	EEEEEEEEEEEEEEEEEEEEEEEEEEAEEEEEEEEAEEEEEEEEEEE<EEEEEE	TRBV4-1*00(350)	TRBD2*00(30)	TRBJ1-4*00(225)		537|554|574|0|17||85.0	16|22|48|27|33||30.0	26|43|71|37|54||85.0												TGCGCCAGCAGCCAAGAAAGAACGGCAGGGACTGGTGATGAAAAACTGTTTTTT	27								CASSQERTAGTGDEKLFF		:::::::::0:0:17:27:0:-10:33:37:-6:54:::	TLML_18_	RNA
603	CLONES_TRBTLML_18__infusion_TCR-JV_cDNA_13_ACACGACC_merged_170000.txt	1296	1	2.59572e-05	TGCAGTGCTAGCGCCTCATCCCGCCAAGCAAGGCCTGGCAATGAGCAGTTCTTC	EEEEE<AEEEEAAEEEEEEAEEEAEEEEEEEEEEEEEEEEEEEAEEEEEEEEEE	TRBV20-1*00(129)	TRBD2*00(30)	TRBJ2-1*00(220)		759|770|793|0|11||55.0	3|9|48|18|24||30.0	26|42|70|38|54||80.0												TGCAGTGCTAGCGCCTCATCCCGCCAAGCAAGGCCTGGCAATGAGCAGTTCTTC	27								CSASASSRQARPGNEQFF		:::::::::0:-3:11:18:13:-23:24:38:-6:54:::	TLML_18_	RNA
604	CLONES_TRBTLML_18__infusion_TCR-JV_cDNA_13_ACACGACC_merged_170000.txt	1299	1	2.59572e-05	TGTGCCAGTAGTCCCCCCAGGGGGGGGTCCTGGGGCCAACGTCCTGACTTTC	EEEEEEEEEEEEEEEAEEEEEEEEEEEEEEEEEEEEEEEEEEEEEEEEEEEE	TRBV19*00(130)	TRBD1*00(35)	TRBJ2-6*00(255)		559|571|596|0|12||60.0	16|23|36|17|24||35.0	22|45|73|29|52||115.0												TGTGCCAGTAGTCCCCCCAGGGGGGGGTCCTGGGGCCAACGTCCTGACTTTC	32								CASSPPRGG_PGANVLTF		:::::::::0:-5:12:17:-4:-1:24:29:-2:52:::	TLML_18_	RNA
605	CLONES_TRBTLML_18__infusion_TCR-JV_cDNA_13_ACACGACC_merged_170000.txt	1300	1	2.59572e-05	TGTGCCAGCAGTCTCGACCCGTGGGGGAATGGGTTAAGATACGCAGTATTTT	EEEEEEEEEEEEEEEEEEEEEEEEEEEEEEEEEEEEEEEAAEEEEEEEEEEE	TRBV28*00(705)	TRBD1*00(25)	TRBJ2-3*00(185)		564|576|601|0|12||60.0	18|23|36|22|27||25.0	25|41|69|36|52||80.0												TGTGCCAGCAGTCTCGACCCGTGGGGGAATGGGTTAAGATACGCAGTATTTT	32								CASSLDPWG_MG*DTQYF		:::::::::0:-5:12:22:-6:-1:27:36:-5:52:::	TLML_18_	RNA
606	CLONES_TRBTLML_18__infusion_TCR-JV_cDNA_13_ACACGACC_merged_170000.txt	1301	1	2.59572e-05	TGTGCCAGCAGCCCCCGCCGAGGTCTTATAGGACAAAAACATTCAGTACTTC	EEEEEEEEEEEEEEEEEEEEEEE<EEEEEEEEEEEEEEEEEEEEEEEEEEEE	TRBV7-3*00(410)	TRBD2*00(25)	TRBJ2-4*00(235)		540|552|577|0|12||60.0	4|9|48|13|18||25.0	23|42|70|33|52||95.0												TGTGCCAGCAGCCCCCGCCGAGGTCTTATAGGACAAAAACATTCAGTACTTC	27								CASSPRRGL_*DKNIQYF		:::::::::0:-5:12:13:12:-23:18:33:-3:52:::	TLML_18_	RNA
607	CLONES_TRBTLML_18__infusion_TCR-JV_cDNA_13_ACACGACC_merged_170000.txt	1302	1	2.59572e-05	TGTGCCAGCAGCCGGACTAGCGGGAGAGAGACTACAAGAGACCCAGTACTTC	EEEEEEEEEEEEEEEEEEEEEEEEEEEEEEEEEEEEEEEEEEEEEEEEEEEE	TRBV5-4*00(455),TRBV5-8*00(407)	TRBD2*00(65)	TRBJ2-5*00(230)		549|561|585|0|12||60.0;551|563|587|0|12||60.0	17|30|48|13|26||65.0	22|40|68|34|52||90.0												TGTGCCAGCAGCCGGACTAGCGGGAGAGAGACTACAAGAGACCCAGTACTTC	36								CASSRTSGR_RLQETQYF		:::::::::0:-4:12:13:-1:-2:26:34:-2:52:::	TLML_18_	RNA
608	CLONES_TRBTLML_18__infusion_TCR-JV_cDNA_13_ACACGACC_merged_170000.txt	1318	1	2.59572e-05	TGTGCCACCAGTGGGTCGACAGGGGGAGAAGACAATCAGCCCCAGCATTTT	EEEEEEEEEEEEEEEEEEEEEEEEEEEEEEEEEEEEEEEEEEEEEEEEEEE	TRBV24-1*00(260)	TRBD1*00(45)	TRBJ1-5*00(235)		559|572|597|0|13||65.0	14|23|36|17|26||45.0	23|42|70|32|51||95.0												TGTGCCACCAGTGGGTCGACAGGGGGAGAAGACAATCAGCCCCAGCATTTT	36								CATSGSTGGEDNQPQHF		:::::::::0:-5:13:17:-2:-1:26:32:-3:51:::	TLML_18_	RNA
609	CLONES_TRBTLML_18__infusion_TCR-JV_cDNA_13_ACACGACC_merged_170000.txt	1319	1	2.59572e-05	TGTGCCACCAGTGATTTGAGACTAGCGGCCCTCACAGATACGCAGTATTTT	EEEEEEEEEEEEEEEEEEAE6EEEEEEEEEEEEEEEEEEEEEEEEEEEEEE	TRBV24-1*00(310)	TRBD2*00(45)	TRBJ2-3*00(235)		559|577|597|0|18||90.0	18|27|48|19|28||45.0	22|41|69|32|51||95.0												TGTGCCACCAGTGATTTGAGACTAGCGGCCCTCACAGATACGCAGTATTTT	21								CATSDLRLAALTDTQYF		:::::::::0:0:18:19:-2:-5:28:32:-2:51:::	TLML_18_	RNA
610	CLONES_TRBTLML_18__infusion_TCR-JV_cDNA_13_ACACGACC_merged_170000.txt	1320	1	2.59572e-05	TGTGCCAGTAGTGACGAAGACAGTTATCGGCCGGATCAGCCCCAGCATTTT	EEEEEEEEEEEEEEEEEEEEEEEEEEEEEEEEEAEEEEEEEEEEEEEEEEE	TRBV19*00(320)	TRBD1*00(25)	TRBJ1-5*00(225)		559|571|596|0|12||60.0	14|19|36|18|23||25.0	25|42|70|34|51||85.0												TGTGCCAGTAGTGACGAAGACAGTTATCGGCCGGATCAGCCCCAGCATTTT	32								CASSDEDSYRPDQPQHF		:::::::::0:-5:12:18:-2:-5:23:34:-5:51:::	TLML_18_	RNA
611	CLONES_TRBTLML_18__infusion_TCR-JV_cDNA_13_ACACGACC_merged_170000.txt	1321	1	2.59572e-05	TGTGCCAGTAGTATCTCTGGCAGCTGGGGGGTCAAAAACATTCAGTACTTC	EEEEEEEEEEEEEEEEEEEEEEEEEEEEEEEEEEEEEEEEEEEEEEEEEEE	TRBV19*00(325)	TRBD1*00(25)	TRBJ2-4*00(235)		559|573|596|0|14||70.0	18|23|36|25|30||25.0	23|42|70|32|51||95.0												TGTGCCAGTAGTATCTCTGGCAGCTGGGGGGTCAAAAACATTCAGTACTTC	36								CASSISGSWGVKNIQYF		:::::::::0:-3:14:25:-6:-1:30:32:-3:51:::	TLML_18_	RNA
612	CLONES_TRBTLML_18__infusion_TCR-JV_cDNA_13_ACACGACC_merged_170000.txt	1322	1	2.59572e-05	TGTGCCAGCAGTTTACCAATGACTAGCGGGATTTTAGATACGCAGTATTTT	EEEEEEEEEEEEEEEEEEEEEEEEEEEEEEEEEEEEEEEEEEEEEEEEEEE	TRBV28*00(165)	TRBD2*00(55)	TRBJ2-3*00(220)		564|579|601|0|15||75.0	18|29|48|20|31||55.0	25|41|69|35|51||80.0												TGTGCCAGCAGTTTACCAATGACTAGCGGGATTTTAGATACGCAGTATTTT	36								CASSLPMTSGILDTQYF		:::::::::0:-2:15:20:-2:-3:31:35:-5:51:::	TLML_18_	RNA
613	CLONES_TRBTLML_18__infusion_TCR-JV_cDNA_13_ACACGACC_merged_170000.txt	1323	1	2.59572e-05	TGTGCCAGCAGTGATATTGGGCAGGGCATCTCCAAAAACATTCAGTACTTC	EEEEEEEEEEEEEEEEEEEAEEEEEEEEEEEAEEEEEEEEAEEEEEEEEEE	TRBV6-1*00(520)	TRBD1*00(25),TRBD2*00(25)	TRBJ2-4*00(240)		516|530|553|0|14||70.0	16|21|36|21|26||25.0;28|33|48|22|27||25.0	22|42|70|31|51||100.0												TGTGCCAGCAGTGATATTGGGCAGGGCATCTCCAAAAACATTCAGTACTTC	32								CASSDIGQGISKNIQYF		:::::::::0:-3:14:21:-4:-3:26:31:-2:51:::	TLML_18_	RNA
614	CLONES_TRBTLML_18__infusion_TCR-JV_cDNA_13_ACACGACC_merged_170000.txt	1324	1	2.59572e-05	TGTGCCAGCAGTGAAGCGCTTCGGCGGTACTCCTACAATGAGCAGTTCTTC	EEEEEEEEEEEEEAEEEEEEEEEEEEEEEEEEEEEEEEEEEEEEEEEEEEE	TRBV2*00(390)		TRBJ2-1*00(250)		518|540|555|0|22||110.0		20|42|70|29|51||110.0												TGTGCCAGCAGTGAAGCGCTTCGGCGGTACTCCTACAATGAGCAGTTCTTC	32								CASSEALRRYSYNEQFF		:::::::::0:5:22:::::29:0:51:::	TLML_18_	RNA
615	CLONES_TRBTLML_18__infusion_TCR-JV_cDNA_13_ACACGACC_merged_170000.txt	1325	1	2.59572e-05	TGTGCCAGCAGCTTCTCCGGAGCGGGAGTTTCCTACAATGAGCAGTTCTTC	EEEE6EEEEEEEEEEEEAEEEE<EAEEEEEEE<EEAEEEEEEEEAAEEEEE	TRBV11-2*00(480),TRBV11-3*00(448),TRBV11-1*00(432)	TRBD2*00(40)	TRBJ2-1*00(245)		522|536|559|0|14||70.0;521|535|558|0|14||70.0;531|545|568|0|14||70.0	22|30|48|20|28||40.0	21|42|70|30|51||105.0												TGTGCCAGCAGCTTCTCCGGAGCGGGAGTTTCCTACAATGAGCAGTTCTTC	21								CASSFSGAGVSYNEQFF		:::::::::0:-3:14:20:-6:-2:28:30:-1:51:::	TLML_18_	RNA
616	CLONES_TRBTLML_18__infusion_TCR-JV_cDNA_13_ACACGACC_merged_170000.txt	1326	1	2.59572e-05	TGTGCCAGCAGCTTAGCGCACGGAGCAGGGACAACCGGGGAGCTGTTTTTT	EEEEEEEEEEEEEEEEEEEEEEEEEEEEEEEEEEEEEEEEEEEEEEEEEEE	TRBV11-1*00(160),TRBV7-9*00(160),TRBV7-2*00(144),TRBV7-6*00(144)	TRBD1*00(30)	TRBJ2-2*00(230)		531|550|568|0|19||95.0;556|575|593|0|19||95.0;580|599|617|0|19||95.0;576|595|613|0|19||95.0	12|18|36|27|33||30.0	25|43|71|33|51||90.0												TGTGCCAGCAGCTTAGCGCACGGAGCAGGGACAACCGGGGAGCTGTTTTTT	36								CASSLAHGAGTTGELFF		:::::::::0:2:19:27:0:-6:33:33:-5:51:::	TLML_18_	RNA
617	CLONES_TRBTLML_18__infusion_TCR-JV_cDNA_13_ACACGACC_merged_170000.txt	1327	1	2.59572e-05	TGTGCCAGCAGCTTAGGGACTAGCGGGAGGGCTAACAATGAGCAGTTCTTC	EEEEEEEEEEEEEEEEEEEEEEEEEEEEEEEEEEEEEEEEEEEEEEEEEEA	TRBV11-2*00(140),TRBV11-3*00(140),TRBV7-2*00(140),TRBV7-8*00(140),TRBV7-4*00(124)	TRBD2*00(80)	TRBJ2-1*00(225)		522|538|559|0|16||80.0;521|537|558|0|16||80.0;580|596|617|0|16||80.0;567|583|604|0|16||80.0;545|561|582|0|16||80.0	17|33|48|16|32||80.0	25|42|70|34|51||85.0												TGTGCCAGCAGCTTAGGGACTAGCGGGAGGGCTAACAATGAGCAGTTCTTC	32								CASSLGTSGRANNEQFF		:::::::::0:-1:16:16:-1:1:32:34:-5:51:::	TLML_18_	RNA
618	CLONES_TRBTLML_18__infusion_TCR-JV_cDNA_13_ACACGACC_merged_170000.txt	1328	1	2.59572e-05	TGTGCCAGCAGCTTAGGGACGGGACAGGGGTCCCACAATGAGCAGTTCTTC	EEEEEEEEEEEEEEEEEEEEEEEEEEEEEEEEEEEEEEEEEEEEEEEEEEE	TRBV7-7*00(275),TRBV7-6*00(243)	TRBD1*00(55)	TRBJ2-1*00(229)		585|601|622|0|16||80.0;576|592|613|0|16||80.0	11|22|36|19|30||55.0	21|42|70|30|51|ST24C|89.0												TGTGCCAGCAGCTTAGGGACGGGACAGGGGTCCCACAATGAGCAGTTCTTC	36								CASSLGTGQGSHNEQFF		:::::::::0:-1:16:19:1:-2:30:30:-1:51:::	TLML_18_	RNA
619	CLONES_TRBTLML_18__infusion_TCR-JV_cDNA_13_ACACGACC_merged_170000.txt	1329	1	2.59572e-05	TGTGCCAGCAGCCAAGATCTTGACGTAGCGACCACCGGGGAGCTGTTTTTT	EEEEEEEEEEEEEEEEEEEEEEEEEEEEAEEEEEEEEEEEEEEEEEEEEEE	TRBV14*00(370)		TRBJ2-2*00(244)		516|538|553|0|22||110.0		19|43|71|27|51|SA23C|104.0												TGTGCCAGCAGCCAAGATCTTGACGTAGCGACCACCGGGGAGCTGTTTTTT	32								CASSQDLDVATTGELFF		:::::::::0:5:22:::::27:1:51:::	TLML_18_	RNA
620	CLONES_TRBTLML_18__infusion_TCR-JV_cDNA_13_ACACGACC_merged_170000.txt	1330	1	2.59572e-05	TGTGCCAGCAGCATACACCGAGGGACAGCCGGGGCCAACGTCCTGACTTTC	EEEEEEEEEEEEEEEEEEEEEEEEEEEEEEEEEEEEEEEEEEEEEEEEEEE	TRBV7-8*00(530)	TRBD1*00(35)	TRBJ2-6*00(245)		567|579|604|0|12||60.0	12|19|36|21|28||35.0	24|45|73|30|51||105.0												TGTGCCAGCAGCATACACCGAGGGACAGCCGGGGCCAACGTCCTGACTTTC	36								CASSIHRGTAGANVLTF		:::::::::0:-5:12:21:0:-5:28:30:-4:51:::	TLML_18_	RNA
621	CLONES_TRBTLML_18__infusion_TCR-JV_cDNA_13_ACACGACC_merged_170000.txt	1336	1	2.59572e-05	TGCGCCAGCAGCTTGGATTTCGCAGGAGTCTCCTACAATGAGCAGTTCTTC	EEEEEEEEEEEEEEEEEEEEEEEEEEEAEEEEEEEEEEEEEEEEEEEEEEE	TRBV5-1*00(570)		TRBJ2-1*00(254)		554|570|590|0|16||80.0		15|42|70|23|51|I20T|114.0												TGCGCCAGCAGCTTGGATTTCGCAGGAGTCTCCTACAATGAGCAGTTCTTC	32								CASSLDFAGVSYNEQFF		:::::::::0:0:16:::::23:5:51:::	TLML_18_	RNA
622	CLONES_TRBTLML_18__infusion_TCR-JV_cDNA_13_ACACGACC_merged_170000.txt	1337	1	2.59572e-05	TGCGCCAGCAGCCAGAGATCCACAGGGAGCGAATACTACGAGCAGTACTTC	EEEEEEEEEEEEEEEEEEEEEEEEEEEEAEEEEEEEEEEEEEEEEEEEEEE	TRBV4-1*00(334)	TRBD1*00(34)	TRBJ2-7*00(220)		537|556|574|0|20|I551G|74.0	15|25|36|21|31|SG21A|34.0	23|39|67|35|51||80.0												TGCGCCAGCAGCCAGAGATCCACAGGGAGCGAATACTACGAGCAGTACTTC	32								CASSQRSTGSEYYEQYF		:::::::::0:2:20:21:-3:1:31:35:-3:51:::	TLML_18_	RNA
623	CLONES_TRBTLML_18__infusion_TCR-JV_cDNA_13_ACACGACC_merged_170000.txt	1338	1	2.59572e-05	TGCGCCAGCAGCCAAAAAAGGGGGACCCTAGCCTACAATGAGCAGTTCTTC	EEEEEEEEEEEEEEEEEEEEEEAEEEEEEEEEEEEEEEEEAAAAA??????	TRBV4-1*00(774)	TRBD1*00(30)	TRBJ2-1*00(70)		537|552|574|0|15||75.0	17|23|36|18|24||30.0	22|42|70|31|51||100.0												TGCGCCAGCAGCCAAAAAAGGGGGACCCTAGCCTACAATGAGCAGTTCTTC	30								CASSQKRGTLAYNEQFF		:::::::::0:-2:15:18:-5:-1:24:31:-2:51:::	TLML_18_	RNA
624	CLONES_TRBTLML_18__infusion_TCR-JV_cDNA_13_ACACGACC_merged_170000.txt	1340	1	2.59572e-05	TGCAGTGCTAGATCCACAACTCGACTAGCGGGAAGAGACGAGCAGTACTTC	E<EEEEEAEEEEEEAE6EE6AAEEEEEA7AE<EEEEEE<AEAAEEEEEEEE	TRBV20-1*00(475)	TRBD2*00(55)	TRBJ2-7*00(210)		759|771|793|0|12||60.0	18|29|48|22|33||55.0	25|39|67|37|51||70.0												TGCAGTGCTAGATCCACAACTCGACTAGCGGGAAGAGACGAGCAGTACTTC	21								CSARSTTRLAGRDEQYF		:::::::::0:-2:12:22:-2:-3:33:37:-5:51:::	TLML_18_	RNA
625	CLONES_TRBTLML_18__infusion_TCR-JV_cDNA_13_ACACGACC_merged_170000.txt	1341	1	2.59572e-05	TGCAGTGCTAGAGATTTGGCTAGCGATACCCCGGCCAATGAGCAGTTCTTA	EEEEEEAEEEEEAEEEEEEEEEEAEEEEE<AEEEEEEEEEEE6<EEAAEEE	TRBV20-1*00(350)	TRBD2*00(30)	TRBJ2-1*00(204)		759|774|793|0|15||75.0	20|26|48|19|25||30.0	26|42|70|35|51|SC41A|64.0												TGCAGTGCTAGAGATTTGGCTAGCGATACCCCGGCCAATGAGCAGTTCTTA	21								CSARDLASDTPANEQFL		:::::::::0:1:15:19:-4:-6:25:35:-6:51:::	TLML_18_	RNA
626	CLONES_TRBTLML_18__infusion_TCR-JV_cDNA_13_ACACGACC_merged_170000.txt	1345	1	2.59572e-05	TGTGCCAGCAGCTTGTAGGACTAGCGGGAGACCAAGAGACCCAGTACTTC	EEEEEEEEEEEEEEEEEEEEEEEEEEEEEEEEEEEEEEEEEEEEEEEEEE	TRBV5-6*00(195),TRBV5-5*00(179),TRBV5-7*00(179)	TRBD2*00(65)	TRBJ2-5*00(240)		550|565|586|0|15||75.0;549|564|585|0|15||75.0;551|566|587|0|15||75.0	17|30|48|17|30||65.0	20|40|68|30|50||100.0												TGTGCCAGCAGCTTGTAGGACTAGCGGGAGACCAAGAGACCCAGTACTTC	36								CASSL*D*_GDQETQYF		:::::::::0:-1:15:17:-1:-2:30:30:0:50:::	TLML_18_	RNA
627	CLONES_TRBTLML_18__infusion_TCR-JV_cDNA_13_ACACGACC_merged_170000.txt	1348	1	2.59572e-05	TGCAGCGCCATTGGAGGATCTTCCGGGAGGCTCAGTACGAGCAGTACTTC	EEEEEEEEEEEEEEEEEEEEEEEEEEEEEEEEEEEEEEEEEEEEEEEEEE	TRBV20-1*00(615)	TRBD2*00(35),TRBD1*00(30)	TRBJ2-7*00(215)		759|764|793|0|5||25.0	24|31|48|23|30||35.0;10|16|36|22|28||30.0	24|39|67|35|50||75.0												TGCAGCGCCATTGGAGGATCTTCCGGGAGGCTCAGTACGAGCAGTACTTC	36								CSAIGGSS_EAQYEQYF		:::::::::0:-9:5:23:-8:-1:30:35:-4:50:::	TLML_18_	RNA
628	CLONES_TRBTLML_18__infusion_TCR-JV_cDNA_13_ACACGACC_merged_170000.txt	1353	1	2.59572e-05	TGCGCCAGCAGTCGTCCCAGCCCCTTATAGCAATCAGCCCCAGCATTTT	EEEEEEEEEEEEEEEEEEEEEEEAEEEEEEEEEEEEEEEEEEEEEEEEE	TRBV23-1*00(135)	TRBD1*00(25),TRBD2*00(25)	TRBJ1-5*00(260)		580|593|617|0|13||65.0	0|5|36|19|24||25.0;11|16|48|13|18||25.0	18|42|70|25|49||120.0												TGCGCCAGCAGTCGTCCCAGCCCCTTATAGCAATCAGCCCCAGCATTTT	32								CASSRPSP_YSNQPQHF		:::::::::0:-4:13:19:12:-19:24:25:2:49:::	TLML_18_	RNA
629	CLONES_TRBTLML_18__infusion_TCR-JV_cDNA_13_ACACGACC_merged_170000.txt	1376	1	2.59572e-05	TGTGCCATCAGTGATATGGCAGGGGGGCACGCAGATACGCAGTATTTT	EEEEEEEEEEEEEEEEEEEEEEEEEEEEEEEEEEEEEEEEEEEEEEEE	TRBV10-3*00(480)	TRBD1*00(35)	TRBJ2-3*00(225)		533|547|570|0|14||70.0	16|23|36|19|26||35.0	24|41|69|31|48||85.0												TGTGCCATCAGTGATATGGCAGGGGGGCACGCAGATACGCAGTATTTT	36								CAISDMAGGHADTQYF		:::::::::0:-3:14:19:-4:-1:26:31:-4:48:::	TLML_18_	RNA
630	CLONES_TRBTLML_18__infusion_TCR-JV_cDNA_13_ACACGACC_merged_170000.txt	1380	1	2.59572e-05	TGTGCCACCAGTGATGACCTACAGGGGGCTGGGAATGAGCAGTTCTTC	EEEEEEEEEEEEEEEEEEEEEEEEEEEEEEEEEEEEEEEEEEEEEEAE	TRBV24-1*00(440)	TRBD1*00(45)	TRBJ2-1*00(215)		559|574|597|0|15||75.0	15|24|36|20|29||45.0	27|42|70|33|48||75.0												TGTGCCACCAGTGATGACCTACAGGGGGCTGGGAATGAGCAGTTCTTC	32								CATSDDLQGAGNEQFF		:::::::::0:-3:15:20:-3:0:29:33:-7:48:::	TLML_18_	RNA
631	CLONES_TRBTLML_18__infusion_TCR-JV_cDNA_13_ACACGACC_merged_170000.txt	1381	1	2.59572e-05	TGTGCCAGTAGTTTGAGAACTAGTAGTCCTTATGATGAGCAGTTCTTC	EEEEEEEEEEEE<EEEEEEEEEEEEEEEEAE<EEEEEEEEEEEEEEEE	TRBV19*00(360)	TRBD2*00(30)	TRBJ2-1*00(210)		559|571|596|0|12||60.0	9|15|48|23|29||30.0	28|42|70|34|48||70.0												TGTGCCAGTAGTTTGAGAACTAGTAGTCCTTATGATGAGCAGTTCTTC	27								CASSLRTSSPYDEQFF		:::::::::0:-5:12:23:7:-17:29:34:-8:48:::	TLML_18_	RNA
632	CLONES_TRBTLML_18__infusion_TCR-JV_cDNA_13_ACACGACC_merged_170000.txt	1382	1	2.59572e-05	TGTGCCAGTAGTATATCGGGACTAGCGGGAAGAGTCGAGCAGTACTTC	AAEEEEEEEEEEEEEEEEEEEEEEEEEEEEEEEEEEEEEEEEEEEEEE	TRBV19*00(90)	TRBD2*00(70)	TRBJ2-7*00(205)		559|574|596|0|15||75.0	15|29|48|16|30||70.0	26|39|67|35|48||65.0												TGTGCCAGTAGTATATCGGGACTAGCGGGAAGAGTCGAGCAGTACTTC	32								CASSISGLAGRVEQYF		:::::::::0:-2:15:16:1:-3:30:35:-6:48:::	TLML_18_	RNA
633	CLONES_TRBTLML_18__infusion_TCR-JV_cDNA_13_ACACGACC_merged_170000.txt	1383	1	2.59572e-05	TGTGCCAGTAGTATAGCCCTCATTTCGAGATCCTATGGCTACACCTTC	EEEEEEEEEEEEEEEEEEEEEEEEEEEAEAEEEEEEEEAEEEEEEEEE	TRBV19*00(586)	TRBD2*00(25)	TRBJ1-2*00(220)		559|575|596|0|16||80.0	0|5|48|16|21||25.0	24|40|68|32|48||80.0												TGTGCCAGTAGTATAGCCCTCATTTCGAGATCCTATGGCTACACCTTC	32								CASSIALISRSYGYTF		:::::::::0:-1:16:16:16:-27:21:32:-4:48:::	TLML_18_	RNA
635	CLONES_TRBTLML_18__infusion_TCR-JV_cDNA_13_ACACGACC_merged_170000.txt	1385	1	2.59572e-05	TGTGCCAGTAGGCCTCTGGACAGGGGCCTGAACACTGAAGCTTTCTTT	EEEEEEEEEEEEEEEEEEEEEEEEEEEEEEEEEEEEEEAEEEEEEEAE	TRBV19*00(769)	TRBD1*00(45)	TRBJ1-1*00(240)		559|570|596|0|11||55.0	13|22|36|17|26||45.0	20|40|68|28|48||100.0												TGTGCCAGTAGGCCTCTGGACAGGGGCCTGAACACTGAAGCTTTCTTT	32								CASRPLDRGLNTEAFF		:::::::::0:-6:11:17:-1:-2:26:28:0:48:::	TLML_18_	RNA
636	CLONES_TRBTLML_18__infusion_TCR-JV_cDNA_13_ACACGACC_merged_170000.txt	1386	1	2.59572e-05	TGTGCCAGCTCACCTAGGAGGGGAGGCACGGGAGAGACCCAGTACTTC	EEEEEEEEEEEAEEEEEEEEEEEEEEEEEEEEEEEEEEEEEEEEEEEE	TRBV18*00(140)	TRBD2*00(30)	TRBJ2-5*00(220)		702|716|739|0|14||70.0	25|31|48|20|26||30.0	24|40|68|32|48||80.0												TGTGCCAGCTCACCTAGGAGGGGAGGCACGGGAGAGACCCAGTACTTC	32								CASSPRRGGTGETQYF		:::::::::0:-3:14:20:-9:-1:26:32:-4:48:::	TLML_18_	RNA
637	CLONES_TRBTLML_18__infusion_TCR-JV_cDNA_13_ACACGACC_merged_170000.txt	1387	1	2.59572e-05	TGTGCCAGCACCACCTCCGAGGGACAGGGGTACTACGAGCAGTACTTC	EEEEEEEEEEEEEEEEEAEEEEEEEEEAEEEEEEEEEEEEEEAEEEE<	TRBV7-9*00(585)	TRBD1*00(50)	TRBJ2-7*00(220)		556|566|593|0|10||50.0	12|22|36|20|30||50.0	23|39|67|32|48||80.0												TGTGCCAGCACCACCTCCGAGGGACAGGGGTACTACGAGCAGTACTTC	27								CASTTSEGQGYYEQYF		:::::::::0:-7:10:20:0:-2:30:32:-3:48:::	TLML_18_	RNA
638	CLONES_TRBTLML_18__infusion_TCR-JV_cDNA_13_ACACGACC_merged_170000.txt	1388	1	2.59572e-05	TGTGCCAGCAGTTTGATCCCTACGGGAGGGTACAATGAGCAGTTCTTC	EEEEEEEEEEEEEEEEEEEAAEEAEEEEEEEEEEEEEEEEEEEEEEEE	TRBV27*00(600)	TRBD2*00(40)	TRBJ2-1*00(230)		556|570|593|0|14||70.0	24|32|48|22|30||40.0	24|42|70|30|48||90.0												TGTGCCAGCAGTTTGATCCCTACGGGAGGGTACAATGAGCAGTTCTTC	32								CASSLIPTGGYNEQFF		:::::::::0:-3:14:22:-8:0:30:30:-4:48:::	TLML_18_	RNA
639	CLONES_TRBTLML_18__infusion_TCR-JV_cDNA_13_ACACGACC_merged_170000.txt	1389	1	2.59572e-05	TGTGCCAGCAGTTTAATACCTAGCGGGAGTATCAATGAGCAGTTCTTC	EEEEAEEEEEE7EEEEEEEEEEEEEEEEEEEEEEEEEEEEEEE6EEEE	TRBV27*00(644)	TRBD2*00(50)	TRBJ2-1*00(220)		556|571|593|0|15||75.0	20|30|48|19|29||50.0	26|42|70|32|48||80.0												TGTGCCAGCAGTTTAATACCTAGCGGGAGTATCAATGAGCAGTTCTTC	21								CASSLIPSGSINEQFF		:::::::::0:-2:15:19:-4:-2:29:32:-6:48:::	TLML_18_	RNA
640	CLONES_TRBTLML_18__infusion_TCR-JV_cDNA_13_ACACGACC_merged_170000.txt	1390	1	2.59572e-05	TGTGCCAGCAGTTACTCTAGGGGTAGACTATCTTACGAGCAGTACTTC	EEEEEEEEEEEEEEEEEEEEEEEEEEEEEEEEEEAEEEEEEEEEEEEE	TRBV6-5*00(465)	TRBD1*00(25),TRBD2*00(25)	TRBJ2-7*00(215)		519|536|556|0|17||85.0	17|22|36|18|23||25.0;18|23|48|25|30||25.0	24|39|67|33|48||75.0												TGTGCCAGCAGTTACTCTAGGGGTAGACTATCTTACGAGCAGTACTTC	32								CASSYSRGRLSYEQYF		:::::::::0:0:17:18:-5:-2:23:33:-4:48:::	TLML_18_	RNA
641	CLONES_TRBTLML_18__infusion_TCR-JV_cDNA_13_ACACGACC_merged_170000.txt	1391	1	2.59572e-05	TGTGCCAGCAGTCCTATTGGGGGAATCGCCTACAATGAGCAGTTCTTC	EEEEEEEEEEEEEEEEEEEEEEEEEEEEEEEEEEEEEEEEEEEEEEEE	TRBV28*00(760)	TRBD1*00(25)	TRBJ2-1*00(125)		564|576|601|0|12||60.0	18|23|36|18|23||25.0	22|42|70|28|48||100.0												TGTGCCAGCAGTCCTATTGGGGGAATCGCCTACAATGAGCAGTTCTTC	36								CASSPIGGIAYNEQFF		:::::::::0:-5:12:18:-6:-1:23:28:-2:48:::	TLML_18_	RNA
642	CLONES_TRBTLML_18__infusion_TCR-JV_cDNA_13_ACACGACC_merged_170000.txt	1392	1	2.59572e-05	TGTGCCAGCAGTCCCGCAGGGGCGGAGGGGTCAGATACGCAGTATTTT	EEEEEEEEEEEEEEEEAEEEEEEEEEEEEEEEEEEEEEEEEEEEEEEE	TRBV6-6*00(425),TRBV6-5*00(377)	TRBD1*00(30),TRBD2*00(30)	TRBJ2-3*00(225)		516|528|553|0|12||60.0;519|531|556|0|12||60.0	16|22|36|16|22||30.0;26|32|48|23|29||30.0	24|41|69|31|48||85.0												TGTGCCAGCAGTCCCGCAGGGGCGGAGGGGTCAGATACGCAGTATTTT	32								CASSPAGAEGSDTQYF		:::::::::0:-5:12:16:-4:-2:22:31:-4:48:::	TLML_18_	RNA
643	CLONES_TRBTLML_18__infusion_TCR-JV_cDNA_13_ACACGACC_merged_170000.txt	1393	1	2.59572e-05	TGTGCCAGCAGTCGTTCAGGGTATGCAACTAATGAAAAACTGTTTTTT	EEEEEEEENNNNNNNNNNNNNNNNNNNNNNNNNNNNNNEEEEEEEEEE	TRBV2*00(895)	TRBD1*00(25)	TRBJ1-4*00(265)		518|530|555|0|12||60.0	16|21|36|16|21||25.0	18|43|71|23|48||125.0												TGTGCCAGCAGTCGTTCAGGGTATGCAACTAATGAAAAACTGTTTTTT	36								CASSRSGYATNEKLFF		:::::::::0:-5:12:16:-4:-3:21:23:2:48:::	TLML_18_	RNA
644	CLONES_TRBTLML_18__infusion_TCR-JV_cDNA_13_ACACGACC_merged_170000.txt	1394	1	2.59572e-05	TGTGCCAGCAGTGCCCCGACAGGGGCCAGCACAGATACGCAGTATTTT	NNNNNNNNNNNNNNNNNNNNNNNNNNNEEEEEEEEEEEEEEEAEAEEE	TRBV2*00(825)	TRBD1*00(40)	TRBJ2-3*00(245)		518|531|555|0|13||65.0	14|22|36|17|25||40.0	20|41|69|27|48||105.0												TGTGCCAGCAGTGCCCCGACAGGGGCCAGCACAGATACGCAGTATTTT	32								CASSAPTGASTDTQYF		:::::::::0:-4:13:17:-2:-2:25:27:0:48:::	TLML_18_	RNA
645	CLONES_TRBTLML_18__infusion_TCR-JV_cDNA_13_ACACGACC_merged_170000.txt	1395	1	2.59572e-05	TGTGCCAGCAGTGCCGAGGTTGGGGGTACAGGCCAGCCCCAGCATTTT	EEEEEEEEEEEEEEEEEEEEEEEEEEEEEEEEEEEEEEEEEEEEEEEE	TRBV6-1*00(540)	TRBD1*00(25)	TRBJ1-5*00(215)		516|529|553|0|13||65.0	15|20|36|27|32||25.0	27|42|70|33|48||75.0												TGTGCCAGCAGTGCCGAGGTTGGGGGTACAGGCCAGCCCCAGCATTTT	36								CASSAEVGGTGQPQHF		:::::::::0:-4:13:27:-3:-4:32:33:-7:48:::	TLML_18_	RNA
646	CLONES_TRBTLML_18__infusion_TCR-JV_cDNA_13_ACACGACC_merged_170000.txt	1396	1	2.59572e-05	TGTGCCAGCAGTGACGCTAGCGTTTCGGCCAAAAACATTCAGTACTTC	EEEEEEEE<EEEEEEEEEEEEEEEEEEEEEEEEEEEEEEEEEEEEEEA	TRBV25-1*00(530)	TRBD2*00(30)	TRBJ2-4*00(245)		551|565|588|0|14||70.0	6|12|48|14|20||30.0	21|42|70|27|48||105.0												TGTGCCAGCAGTGACGCTAGCGTTTCGGCCAAAAACATTCAGTACTTC	27								CASSDASVSAKNIQYF		:::::::::0:-3:14:14:10:-20:20:27:-1:48:::	TLML_18_	RNA
647	CLONES_TRBTLML_18__infusion_TCR-JV_cDNA_13_ACACGACC_merged_170000.txt	1397	1	2.59572e-05	TGTGCCAGCAGTGAATCCCTGCTAGCGGGACCCATCGAGCAGTACTTC	EEEEEEEEEEEEEEEEEEEEEEEEEEEAEEEEEEEEEAEEEEAEEEEE	TRBV6-1*00(160),TRBV6-4*00(155),TRBV6-5*00(145),TRBV6-6*00(145)	TRBD2*00(45)	TRBJ2-7*00(205)		516|531|553|0|15||75.0;518|532|555|0|14||70.0;519|531|556|0|12||60.0;516|528|553|0|12||60.0	20|29|48|21|30||45.0	26|39|67|35|48||65.0												TGTGCCAGCAGTGAATCCCTGCTAGCGGGACCCATCGAGCAGTACTTC	32								CASSESLLAGPIEQYF		:::::::::0:-2:15:21:-4:-3:30:35:-6:48:::	TLML_18_	RNA
648	CLONES_TRBTLML_18__infusion_TCR-JV_cDNA_13_ACACGACC_merged_170000.txt	1398	1	2.59572e-05	TGTGCCAGCAGCTTTCCCCCCCCAAGTTCTGGAAACACCATATATTTT	EEEEEEEEEEEEEEEEAAEEEEAEAEEEEEEEEEEEEEEEEEEEEEEE	TRBV7-9*00(969)	TRBD1*00(25)	TRBJ1-3*00(229)		556|570|593|0|14||70.0	1|6|36|15|20||25.0	21|42|70|27|48||105.0												TGTGCCAGCAGCTTTCCCCCCCCAAGTTCTGGAAACACCATATATTTT	32								CASSFPPPSSGNTIYF		:::::::::0:-3:14:15:11:-18:20:27:-1:48:::	TLML_18_	RNA
649	CLONES_TRBTLML_18__infusion_TCR-JV_cDNA_13_ACACGACC_merged_170000.txt	1399	1	2.59572e-05	TGTGCCAGCAGCTTTCGCCAAGCGGGAGTGGGCTACGAGCAGTACTTC	EEEEEEEAEEEEEEEEEEEEEEEEEEEEEEEEEEEEEEEEEEAEEEEE	TRBV5-5*00(523),TRBV5-6*00(475)	TRBD2*00(25)	TRBJ2-7*00(220)		549|571|585|0|23|I561TSG563C|73.0;550|572|586|0|23|I562TSG564C|73.0	25|30|48|23|28||25.0	23|39|67|32|48||80.0												TGTGCCAGCAGCTTTCGCCAAGCGGGAGTGGGCTACGAGCAGTACTTC	32								CASSFRQAGVGYEQYF		:::::::::0:6:23:23:-9:-2:28:32:-3:48:::	TLML_18_	RNA
650	CLONES_TRBTLML_18__infusion_TCR-JV_cDNA_13_ACACGACC_merged_170000.txt	1400	1	2.59572e-05	TGTGCCAGCAGCTTCGGCGGCTTGGGGCGCAATCAGCCCCAGCATTTT	EEEEEEEEEEEEEEEEEEEEEEEEEEEEEEEEEEEEEEEEEEEEEEEE	TRBV13*00(793)	TRBD1*00(25)	TRBJ1-5*00(240)		567|585|604|0|18|SA581C|74.0	19|24|36|23|28||25.0	22|42|70|28|48||100.0												TGTGCCAGCAGCTTCGGCGGCTTGGGGCGCAATCAGCCCCAGCATTTT	36								CASSFGGLGRNQPQHF		:::::::::0:1:18:23:-7:0:28:28:-2:48:::	TLML_18_	RNA
651	CLONES_TRBTLML_18__infusion_TCR-JV_cDNA_13_ACACGACC_merged_170000.txt	1401	1	2.59572e-05	TGTGCCAGCAGCTTCAGACCCTTGACAGGGGCAGAGACCCAGTACTTC	EEEEEEEEEEEEEEEEEEEEEEEEEEEEEEEEEEEEEEEEEEEEEEEE	TRBV7-8*00(610)	TRBD1*00(40)	TRBJ2-5*00(220)		567|581|604|0|14||70.0	14|22|36|23|31||40.0	24|40|68|32|48||80.0												TGTGCCAGCAGCTTCAGACCCTTGACAGGGGCAGAGACCCAGTACTTC	36								CASSFRPLTGAETQYF		:::::::::0:-3:14:23:-2:-2:31:32:-4:48:::	TLML_18_	RNA
652	CLONES_TRBTLML_18__infusion_TCR-JV_cDNA_13_ACACGACC_merged_170000.txt	1402	1	2.59572e-05	TGTGCCAGCAGCTTGTGGATATCGGAGGACCATGAAAAACTGTTTTTT	EEEEEEEEEEEEEEEEEEEEEEEEEEEEEEEEEEEEEEEEEEEEEEEE	TRBV5-4*00(105),TRBV5-5*00(105),TRBV5-6*00(105),TRBV5-7*00(105),TRBV5-8*00(105)	TRBD2*00(25)	TRBJ1-4*00(225)		549|564|585|0|15||75.0;549|564|585|0|15||75.0;550|565|586|0|15||75.0;551|566|587|0|15||75.0;551|566|587|0|15||75.0	26|31|48|23|28||25.0	26|43|71|31|48||85.0												TGTGCCAGCAGCTTGTGGATATCGGAGGACCATGAAAAACTGTTTTTT	36								CASSLWISEDHEKLFF		:::::::::0:-1:15:23:-10:-1:28:31:-6:48:::	TLML_18_	RNA
653	CLONES_TRBTLML_18__infusion_TCR-JV_cDNA_13_ACACGACC_merged_170000.txt	1403	1	2.59572e-05	TGTGCCAGCAGCTTATGGCCCATCTCCTTATCCTACAAGCAGTTCTTC	EEEEEEEEEEEEEEEEEEEEEEEAEEEEEEEEEEEEEEEEEEEAEEEE	TRBV7-6*00(325),TRBV7-7*00(309)	TRBD2*00(25)	TRBJ2-1*00(179)		576|591|613|0|15||75.0;585|600|622|0|15||75.0	30|35|48|16|21||25.0	31|42|70|37|48||55.0												TGTGCCAGCAGCTTATGGCCCATCTCCTTATCCTACAAGCAGTTCTTC	32								CASSLWPISLSYKQFF		:::::::::0:-2:15:16:-14:3:21:37:-11:48:::	TLML_18_	RNA
654	CLONES_TRBTLML_18__infusion_TCR-JV_cDNA_13_ACACGACC_merged_170000.txt	1404	1	2.59572e-05	TGTGCCAGCAGCTTAGATTTGGGGGAGGGGACCTACGAGCAGTACTTC	EEEEEEEEAEEEEEEEEEEEEEEEEEEEEEEEEEEEEEEEEEEEEEEE	TRBV11-2*00(545),TRBV11-3*00(513),TRBV11-1*00(487)	TRBD2*00(35)	TRBJ2-7*00(225)		522|540|559|0|18||90.0;521|539|558|0|18||90.0;531|547|568|0|16||80.0	25|32|48|22|29||35.0	22|39|67|31|48||85.0												TGTGCCAGCAGCTTAGATTTGGGGGAGGGGACCTACGAGCAGTACTTC	32								CASSLDLGEGTYEQYF		:::::::::0:1:18:22:-9:0:29:31:-2:48:::	TLML_18_	RNA
655	CLONES_TRBTLML_18__infusion_TCR-JV_cDNA_13_ACACGACC_merged_170000.txt	1405	1	2.59572e-05	TGTGCCAGCAGCTTAGATCCAAGGGAGGACTACAATGAGCAGTTCTTC	EEEEEEEEEEEEEEEEEEEEEEEEEEEEEEEEEEEEEEEEEEEEEEEE	TRBV11-2*00(609),TRBV11-3*00(577),TRBV11-1*00(542)	TRBD2*00(25)	TRBJ2-1*00(235)		522|545|559|0|23|ST541C|99.0;521|544|558|0|23|ST540C|99.0;531|547|568|0|16||80.0	26|31|48|23|28||25.0	23|42|70|29|48||95.0												TGTGCCAGCAGCTTAGATCCAAGGGAGGACTACAATGAGCAGTTCTTC	36								CASSLDPREDYNEQFF		:::::::::0:6:23:23:-10:-1:28:29:-3:48:::	TLML_18_	RNA
656	CLONES_TRBTLML_18__infusion_TCR-JV_cDNA_13_ACACGACC_merged_170000.txt	1406	1	2.59572e-05	TGTGCCAGCAGCTCTAACAGGGAAACCTTTTACAATGAGCAGTTCTTC	EEEEEEEEEEEEEEEEEEEEEEEEEEEEEEEEEEAEEAEEEEEEEEEE	TRBV27*00(505)	TRBD1*00(30)	TRBJ2-1*00(230)		556|567|593|0|11||55.0	15|21|36|16|22||30.0	24|42|70|30|48||90.0												TGTGCCAGCAGCTCTAACAGGGAAACCTTTTACAATGAGCAGTTCTTC	32								CASSSNRETFYNEQFF		:::::::::0:-6:11:16:-3:-3:22:30:-4:48:::	TLML_18_	RNA
658	CLONES_TRBTLML_18__infusion_TCR-JV_cDNA_13_ACACGACC_merged_170000.txt	1408	1	2.59572e-05	TGTGCCAGCAGCTACCCCGGCGGGAACATCAACAATGAGCAGTTCTTC	EEAEEEEEEEEEEEEEEEEEEEEEEEEEEEEEEEEEEEEEEEEEEEEE	TRBV7-2*00(1038)	TRBD2*00(30)	TRBJ2-1*00(155)		580|593|617|0|13||65.0	23|29|48|19|25||30.0	25|42|70|31|48||85.0												TGTGCCAGCAGCTACCCCGGCGGGAACATCAACAATGAGCAGTTCTTC	32								CASSYPGGNINNEQFF		:::::::::0:-4:13:19:-7:-3:25:31:-5:48:::	TLML_18_	RNA
659	CLONES_TRBTLML_18__infusion_TCR-JV_cDNA_13_ACACGACC_merged_170000.txt	1409	1	2.59572e-05	TGTGCCAGCAGCCTTTACCAGGGGATAGGTGGAAACACCATATATTTT	EEEEEEEEAEEEEEEEEEEEEAEEEEEEEEEEEEEEEEEEEEEEAEEE	TRBV4-2*00(460),TRBV4-3*00(444)	TRBD1*00(30)	TRBJ1-3*00(235)		537|550|574|0|13||65.0;537|550|574|0|13|SC539T|49.0	16|22|36|18|24||30.0	23|42|70|29|48||95.0												TGTGCCAGCAGCCTTTACCAGGGGATAGGTGGAAACACCATATATTTT	32								CASSLYQGIGGNTIYF		:::::::::0:-4:13:18:-4:-2:24:29:-3:48:::	TLML_18_	RNA
660	CLONES_TRBTLML_18__infusion_TCR-JV_cDNA_13_ACACGACC_merged_170000.txt	1410	1	2.59572e-05	TGTGCCAGCAGCCCCGAGCCGGGGACAGGGAGGGAGACCCAGTACTTC	EEEEEEEEEEEEEEEEEEEEEEEEEEEEEEEEEEEEEEEEEEEEEEEE	TRBV5-6*00(240),TRBV5-5*00(224),TRBV5-7*00(224)	TRBD1*00(45)	TRBJ2-5*00(215)		550|562|586|0|12||60.0;549|561|585|0|12||60.0;551|563|587|0|12||60.0	12|21|36|21|30||45.0	25|40|68|33|48||75.0												TGTGCCAGCAGCCCCGAGCCGGGGACAGGGAGGGAGACCCAGTACTTC	36								CASSPEPGTGRETQYF		:::::::::0:-4:12:21:0:-3:30:33:-5:48:::	TLML_18_	RNA
661	CLONES_TRBTLML_18__infusion_TCR-JV_cDNA_13_ACACGACC_merged_170000.txt	1411	1	2.59572e-05	TGTGCCAGCAGCCCACAAACAACCATAACCTACAATGAGCAGTTCTTC	EEEEEEEEEEEEEEEEEEEEEEEEEEEEEEEEEEEEEEEEEEEEEEEE	TRBV27*00(345)		TRBJ2-1*00(240)		556|567|593|0|11||55.0		22|42|70|28|48||100.0												TGTGCCAGCAGCCCACAAACAACCATAACCTACAATGAGCAGTTCTTC	36								CASSPQTTITYNEQFF		:::::::::0:-6:11:::::28:-2:48:::	TLML_18_	RNA
662	CLONES_TRBTLML_18__infusion_TCR-JV_cDNA_13_ACACGACC_merged_170000.txt	1412	1	2.59572e-05	TGTGCCAGCAGCCCAGGGACTAGCGGGAGTCCCGATGAGCAGTTCTTC	EEEEEEEEEEEEEEEEEEEEEEEEEEEEEEEEEEEEEEEEEEEEEEEE	TRBV3-1*00(540),TRBV3-2*00(492)	TRBD2*00(70)	TRBJ2-1*00(210)		543|556|580|0|13||65.0;543|556|580|0|13||65.0	16|30|48|15|29||70.0	28|42|70|34|48||70.0												TGTGCCAGCAGCCCAGGGACTAGCGGGAGTCCCGATGAGCAGTTCTTC	36								CASSPGTSGSPDEQFF		:::::::::0:-4:13:15:0:-2:29:34:-8:48:::	TLML_18_	RNA
663	CLONES_TRBTLML_18__infusion_TCR-JV_cDNA_13_ACACGACC_merged_170000.txt	1413	1	2.59572e-05	TGTGCCAGCAGCCCAAATCCCGGGACTAACACCGGGGAGCTGTTTTTT	EEEEEEEEEEEEEEEEEEEEEEEEEEEEEEEEEEEEEAEEEEEEEEEE	TRBV4-2*00(135),TRBV5-4*00(130),TRBV5-5*00(130),TRBV5-8*00(130)	TRBD2*00(50),TRBD1*00(45)	TRBJ2-2*00(245)		537|550|574|0|13||65.0;549|561|585|0|12||60.0;549|561|585|0|12||60.0;551|563|587|0|12||60.0	12|22|48|17|27||50.0;8|17|36|17|26||45.0	22|43|71|27|48||105.0												TGTGCCAGCAGCCCAAATCCCGGGACTAACACCGGGGAGCTGTTTTTT	32								CASSPNPGTNTGELFF		:::::::::0:-4:13:17:4:-10:27:27:-2:48:::	TLML_18_	RNA
664	CLONES_TRBTLML_18__infusion_TCR-JV_cDNA_13_ACACGACC_merged_170000.txt	1414	1	2.59572e-05	TGTGCCAGCAGCCAAGCCAAGACTAGCGGGAGGACTACGCAGTATTTT	EEEEEEEEEEEEEEEEEEEEEEEEEEEEEEEEEEEEEEEEEEEEAAAA	TRBV4-2*00(850)	TRBD2*00(65)	TRBJ2-3*00(70)		537|553|574|0|16||80.0	18|31|48|20|33||65.0	28|41|69|35|48||65.0												TGTGCCAGCAGCCAAGCCAAGACTAGCGGGAGGACTACGCAGTATTTT	32								CASSQAKTSGRTTQYF		:::::::::0:-1:16:20:-2:-1:33:35:-8:48:::	TLML_18_	RNA
665	CLONES_TRBTLML_18__infusion_TCR-JV_cDNA_13_ACACGACC_merged_170000.txt	1415	1	2.59572e-05	TGTGCCAGCAGCGTATCCGGGACTAGCGGCTACAATGAGCAGTTCTTC	EEEEEEEEEEEEEEEEEEEEEEEEEEEEEEEEEEEEEEEEEEEEEEEE	TRBV7-3*00(130)	TRBD2*00(65)	TRBJ2-1*00(235)		540|552|577|0|12||60.0	14|27|48|16|29||65.0	23|42|70|29|48||95.0												TGTGCCAGCAGCGTATCCGGGACTAGCGGCTACAATGAGCAGTTCTTC	36								CASSVSGTSGYNEQFF		:::::::::0:-5:12:16:2:-5:29:29:-3:48:::	TLML_18_	RNA
666	CLONES_TRBTLML_18__infusion_TCR-JV_cDNA_13_ACACGACC_merged_170000.txt	1416	1	2.59572e-05	TGTGCCAGCAGCGTAGCTGGGGTCTCGGGAGGCGGTGAGCAGTTCTTC	EEEEEEEEEEEEEEEEEEEEEEEEEEEEEEEEEEEEEEEEEEEEEAEE	TRBV9*00(334)	TRBD2*00(35)	TRBJ2-1*00(205)		559|577|595|0|18||90.0	24|31|48|25|32||35.0	29|42|70|35|48||65.0												TGTGCCAGCAGCGTAGCTGGGGTCTCGGGAGGCGGTGAGCAGTTCTTC	32								CASSVAGVSGGGEQFF		:::::::::0:2:18:25:-8:-1:32:35:-9:48:::	TLML_18_	RNA
667	CLONES_TRBTLML_18__infusion_TCR-JV_cDNA_13_ACACGACC_merged_170000.txt	1417	1	2.59572e-05	TGTGCCAGCAGCGTAACTGACTACCCTGGTGAAAATGAGCAGTTCTTC	EEEEAAEAEEEAAEEEEE<EEEEEEEAAEEEEEEEEEEEEEEEEEEEE	TRBV9*00(510)	TRBD1*00(25),TRBD2*00(25)	TRBJ2-1*00(215)		559|574|595|0|15||75.0	3|8|36|23|28||25.0;18|23|48|18|23||25.0	27|42|70|33|48||75.0												TGTGCCAGCAGCGTAACTGACTACCCTGGTGAAAATGAGCAGTTCTTC	27								CASSVTDYPGENEQFF		:::::::::0:-1:15:23:9:-16:28:33:-7:48:::	TLML_18_	RNA
668	CLONES_TRBTLML_18__infusion_TCR-JV_cDNA_13_ACACGACC_merged_170000.txt	1418	1	2.59572e-05	TGTGCCAGCAGGTTAGGCGGGGGAGGGAGTAGAGAGACCCAGTACTTC	EEEEEEEEEEEEEEEEEEEEEEEEEEEEEEEEEEEEEEEEEEEEEEEE	TRBV3-1*00(100)	TRBD2*00(35)	TRBJ2-5*00(204)		543|554|580|0|11||55.0	25|32|48|20|27||35.0	24|40|68|32|48||80.0												TGTGCCAGCAGGTTAGGCGGGGGAGGGAGTAGAGAGACCCAGTACTTC	36								CASRLGGGGSRETQYF		:::::::::0:-6:11:20:-9:0:27:32:-4:48:::	TLML_18_	RNA
669	CLONES_TRBTLML_18__infusion_TCR-JV_cDNA_13_ACACGACC_merged_170000.txt	1419	1	2.59572e-05	TGTGCCAGCAGGCAGACTAGCGGGTCGGTCACAGATACGCAGTATTTT	AEEEEEEEEEEEEEEEEEEEEEEEEEEEEEEEEEEEEEEEEEEEEEEE	TRBV6-1*00(145),TRBV6-4*00(145),TRBV6-5*00(145),TRBV6-6*00(145),TRBV6-8*00(129)	TRBD2*00(50)	TRBJ2-3*00(235)		516|527|553|0|11||55.0;518|529|555|0|11||55.0;519|530|556|0|11||55.0;516|527|553|0|11||55.0;512|523|549|0|11||55.0	18|28|48|14|24||50.0	22|41|69|29|48||95.0												TGTGCCAGCAGGCAGACTAGCGGGTCGGTCACAGATACGCAGTATTTT	32								CASRQTSGSVTDTQYF		:::::::::0:-6:11:14:-2:-4:24:29:-2:48:::	TLML_18_	RNA
670	CLONES_TRBTLML_18__infusion_TCR-JV_cDNA_13_ACACGACC_merged_170000.txt	1420	1	2.59572e-05	TGTGCCAGCAGACCCCCCTCCTCAACAACTAATGAAAAACTGATTTTT	EEEANNNNNNNNNNNNNNNNNNNNNNNNNNNNNNNNNNNNEE6EEEEE	TRBV27*00(805)	TRBD1*00(30),TRBD2*00(30)	TRBJ1-4*00(239)		556|567|593|0|11||55.0	1|7|36|13|19||30.0;0|6|48|15|21||30.0	20|43|71|25|48|ST37A|99.0												TGTGCCAGCAGACCCCCCTCCTCAACAACTAATGAAAAACTGATTTTT	21								CASRPPSSTTNEKLIF		:::::::::0:-6:11:13:11:-17:19:25:0:48:::	TLML_18_	RNA
671	CLONES_TRBTLML_18__infusion_TCR-JV_cDNA_13_ACACGACC_merged_170000.txt	1421	1	2.59572e-05	TGTGCCAGCAACCCTTACGACAGGGCAGCAGTAGAGACCCAGTACTTC	EEEEEEEEEEEEEEEEEEEEEEEEEEEEEEEEEEEEEEEEEEEEEEEE	TRBV5-5*00(440),TRBV5-6*00(392)	TRBD1*00(35)	TRBJ2-5*00(220)		549|559|585|0|10||50.0;550|560|586|0|10||50.0	14|21|36|18|25||35.0	24|40|68|32|48||80.0												TGTGCCAGCAACCCTTACGACAGGGCAGCAGTAGAGACCCAGTACTTC	36								CASNPYDRAAVETQYF		:::::::::0:-6:10:18:-2:-3:25:32:-4:48:::	TLML_18_	RNA
672	CLONES_TRBTLML_18__infusion_TCR-JV_cDNA_13_ACACGACC_merged_170000.txt	1431	1	2.59572e-05	TGCGCCAGCGACTACTCCGACGGGCCCCGCACAGATACGCAGTATTTT	AEEEEEEEEEEEEEEEEEEEEEEEEEEEEEEEEEEEEEEEEEEEEEEE	TRBV10-2*00(400)	TRBD2*00(30)	TRBJ2-3*00(240)		533|542|570|0|9||45.0	29|35|48|21|27||30.0	21|41|69|28|48||100.0												TGCGCCAGCGACTACTCCGACGGGCCCCGCACAGATACGCAGTATTTT	32								CASDYSDGPRTDTQYF		:::::::::0:-8:9:21:-13:3:27:28:-1:48:::	TLML_18_	RNA
673	CLONES_TRBTLML_18__infusion_TCR-JV_cDNA_13_ACACGACC_merged_170000.txt	1432	1	2.59572e-05	TGCGCCAGCAGTCAAAAGAGGCAGCCGATCGCAGATACGCAGTATTTT	EEEEEE6EEEEEEAEEEEEEEEAEEEEEEEEEAEEEEEEEEEEEEEEE	TRBV23-1*00(145)		TRBJ2-3*00(225)		580|595|617|0|15||75.0		24|41|69|31|48||85.0												TGCGCCAGCAGTCAAAAGAGGCAGCCGATCGCAGATACGCAGTATTTT	21								CASSQKRQPIADTQYF		:::::::::0:-2:15:::::31:-4:48:::	TLML_18_	RNA
674	CLONES_TRBTLML_18__infusion_TCR-JV_cDNA_13_ACACGACC_merged_170000.txt	1433	1	2.59572e-05	TGCGCCAGCAGCTTTGGGACAAACCCGACACAGGGCGAGCAGTACTTC	EEEEEEEEEEEEEEEEEEEEEEEEEEEEEEEEEEEEEEEEEEEEEEEE	TRBV5-1*00(565)	TRBD1*00(30)	TRBJ2-7*00(205)		554|568|590|0|14||70.0	12|18|36|15|21||30.0	26|39|67|35|48||65.0												TGCGCCAGCAGCTTTGGGACAAACCCGACACAGGGCGAGCAGTACTTC	36								CASSFGTNPTQGEQYF		:::::::::0:-2:14:15:0:-6:21:35:-6:48:::	TLML_18_	RNA
675	CLONES_TRBTLML_18__infusion_TCR-JV_cDNA_13_ACACGACC_merged_170000.txt	1434	1	2.59572e-05	TGCGCCAGCAGCTTGGCGAGGGGGATCCCCGGGAATGAGCAGTTCTTC	EEEEEEEEEEEEEEEEEEEEEEEEEEEEEEEEEEEEEEEEEEEEEEEE	TRBV5-1*00(484)	TRBD1*00(30),TRBD2*00(30)	TRBJ2-1*00(159)		554|571|590|0|17||85.0	9|15|36|27|33||30.0;13|19|48|27|33||30.0	27|42|70|33|48||75.0												TGCGCCAGCAGCTTGGCGAGGGGGATCCCCGGGAATGAGCAGTTCTTC	36								CASSLARGIPGNEQFF		:::::::::0:1:17:27:3:-9:33:33:-7:48:::	TLML_18_	RNA
676	CLONES_TRBTLML_18__infusion_TCR-JV_cDNA_13_ACACGACC_merged_170000.txt	1435	1	2.59572e-05	TGCGCCAGCAGCTTGAGGGAGGGGAGTAGCACAGATACGCAGTATTTT	EEEEEEEEEEEEEEEEEEEEEEEEEEEEEEEEEEEAAAAA????????	TRBV5-1*00(1155)	TRBD2*00(35)	TRBJ2-3*00(70)		554|569|590|0|15||75.0	25|32|48|16|23||35.0	19|41|69|26|48||110.0												TGCGCCAGCAGCTTGAGGGAGGGGAGTAGCACAGATACGCAGTATTTT	30								CASSLREGSSTDTQYF		:::::::::0:-1:15:16:-9:0:23:26:1:48:::	TLML_18_	RNA
677	CLONES_TRBTLML_18__infusion_TCR-JV_cDNA_13_ACACGACC_merged_170000.txt	1436	1	2.59572e-05	TGCGCCAGCAGCTGGACTCCTGGCGGGGACACAGATACGCAGTATTTT	EE<AA6AEEEEE<AEEAEAEEAE<EEEEEEAEEAEEEEEEEEEEEEEE	TRBV5-1*00(420)	TRBD2*00(25)	TRBJ2-3*00(235)		554|567|590|0|13||65.0	17|22|48|13|18||25.0	22|41|69|29|48||95.0												TGCGCCAGCAGCTGGACTCCTGGCGGGGACACAGATACGCAGTATTTT	21								CASSWTPGGDTDTQYF		:::::::::0:-3:13:13:-1:-10:18:29:-2:48:::	TLML_18_	RNA
678	CLONES_TRBTLML_18__infusion_TCR-JV_cDNA_13_ACACGACC_merged_170000.txt	1437	1	2.59572e-05	TGCGCCAGCAGCCCGGTTTCCGGGAGGGGAAGCACTGAAGCTTTCTTT	EAEEEAEEEEEEEEEEEEEEE<EEEEEEEEEEEEEEEEEEEEEEEEEE	TRBV5-1*00(595)	TRBD2*00(40)	TRBJ1-1*00(150)		554|566|590|0|12||60.0	24|32|48|20|28||40.0	24|40|68|32|48||80.0												TGCGCCAGCAGCCCGGTTTCCGGGAGGGGAAGCACTGAAGCTTTCTTT	27								CASSPVSGRGSTEAFF		:::::::::0:-4:12:20:-8:0:28:32:-4:48:::	TLML_18_	RNA
679	CLONES_TRBTLML_18__infusion_TCR-JV_cDNA_13_ACACGACC_merged_170000.txt	1438	1	2.59572e-05	TGCGCCAGCAGCCGAATAGGACTTAGCTCCTACAATGAGCAGTTCTTC	EEEEEEEEEEEEEEEEEEEEEEEEEEEEEEEEEEEEEEEEEEEEEEEE	TRBV4-1*00(995)	TRBD2*00(25)	TRBJ2-1*00(200)		537|550|574|0|13||65.0	17|22|48|18|23||25.0	18|42|70|24|48||120.0												TGCGCCAGCAGCCGAATAGGACTTAGCTCCTACAATGAGCAGTTCTTC	36								CASSRIGLSSYNEQFF		:::::::::0:-4:13:18:-1:-10:23:24:2:48:::	TLML_18_	RNA
680	CLONES_TRBTLML_18__infusion_TCR-JV_cDNA_13_ACACGACC_merged_170000.txt	1439	1	2.59572e-05	TGCGCCAGCAGCCAAGCGGAGACAGAGGGGGACACTGAAGCTTTCTTT	EEEEEEEEEEEEEEEEEEEEEEEEEEEEEEEEEEEEEEEEEEEEEEEE	TRBV4-1*00(510)	TRBD1*00(30)	TRBJ1-1*00(225)		537|553|574|0|16||80.0	17|23|36|25|31||30.0	23|40|68|31|48||85.0												TGCGCCAGCAGCCAAGCGGAGACAGAGGGGGACACTGAAGCTTTCTTT	36								CASSQAETEGDTEAFF		:::::::::0:-1:16:25:-5:-1:31:31:-3:48:::	TLML_18_	RNA
681	CLONES_TRBTLML_18__infusion_TCR-JV_cDNA_13_ACACGACC_merged_170000.txt	1440	1	2.59572e-05	TGCGCCAGCAGCCAAGGGCTAGCGGGGGAAACTGAGGGGCAGTATTTT	EEEEEEEEEEEEEEEEEEEEEEEEEEEEEEEEEEEEEEEEEEEEEEEE	TRBV4-1*00(160)	TRBD2*00(40)	TRBJ2-3*00(190)		537|553|574|0|16||80.0	20|28|48|18|26||40.0	31|41|69|38|48||50.0												TGCGCCAGCAGCCAAGGGCTAGCGGGGGAAACTGAGGGGCAGTATTTT	36								CASSQGLAGETEGQYF		:::::::::0:-1:16:18:-4:-4:26:38:-11:48:::	TLML_18_	RNA
682	CLONES_TRBTLML_18__infusion_TCR-JV_cDNA_13_ACACGACC_merged_170000.txt	1441	1	2.59572e-05	TGCGCCAGCAGCCAAGATGGGGCCGGCTTTAATGAAAAACTGTTTTTT	EA<E6EEAEEAEEEEEEEEEEEEEEEEEEEEEEEEEEEEEEEEEEEEE	TRBV4-1*00(779)	TRBD1*00(25),TRBD2*00(25)	TRBJ1-4*00(235)		537|555|574|0|18||90.0	19|24|36|18|23||25.0;29|34|48|19|24||25.0	24|43|71|29|48||95.0												TGCGCCAGCAGCCAAGATGGGGCCGGCTTTAATGAAAAACTGTTTTTT	21								CASSQDGAGFNEKLFF		:::::::::0:1:18:18:-7:0:23:29:-4:48:::	TLML_18_	RNA
683	CLONES_TRBTLML_18__infusion_TCR-JV_cDNA_13_ACACGACC_merged_170000.txt	1442	1	2.59572e-05	TGCGCCAGCAGCCAAGAAGGGAGCCAGGCGGGGAATGAGCAGTTCTTC	EEEEEEEEEEEEEEEEEEEEEEEEEEEEEEEEEEEEEEEEEEEEEEEE	TRBV4-1*00(515)	TRBD2*00(25)	TRBJ2-1*00(215)		537|554|574|0|17||85.0	23|28|48|27|32||25.0	27|42|70|33|48||75.0												TGCGCCAGCAGCCAAGAAGGGAGCCAGGCGGGGAATGAGCAGTTCTTC	36								CASSQEGSQAGNEQFF		:::::::::0:0:17:27:-7:-4:32:33:-7:48:::	TLML_18_	RNA
684	CLONES_TRBTLML_18__infusion_TCR-JV_cDNA_13_ACACGACC_merged_170000.txt	1443	1	2.59572e-05	TGCGCCAGCAGCGTCCGGACTAGCGGGAGTAACAATGAGCAGTTCTTC	EEEEAE7EEEEEEEEEEEEEEEAEEEEEEEEEEEEEEEEEEEEEEEEE	TRBV4-1*00(715)	TRBD2*00(65)	TRBJ2-1*00(225)		537|549|574|0|12||60.0	17|30|48|16|29||65.0	25|42|70|31|48||85.0												TGCGCCAGCAGCGTCCGGACTAGCGGGAGTAACAATGAGCAGTTCTTC	22								CASSVRTSGSNNEQFF		:::::::::0:-5:12:16:-1:-2:29:31:-5:48:::	TLML_18_	RNA
685	CLONES_TRBTLML_18__infusion_TCR-JV_cDNA_13_ACACGACC_merged_170000.txt	1444	1	2.59572e-05	TGCGCCAGCAGCAAGGGACTAGCGGGAGGGGAAGATACGCAGTATTTT	EEEEEEEEEEEEEEEEEEEEEEEEEEEEEEEEEEEEEEEEEEEEEEEE	TRBV4-1*00(100),TRBV4-3*00(100)	TRBD2*00(80)	TRBJ2-3*00(220)		537|549|574|0|12||60.0;537|549|574|0|12||60.0	16|32|48|14|30||80.0	25|41|69|32|48||80.0												TGCGCCAGCAGCAAGGGACTAGCGGGAGGGGAAGATACGCAGTATTTT	36								CASSKGLAGGEDTQYF		:::::::::0:-5:12:14:0:0:30:32:-5:48:::	TLML_18_	RNA
686	CLONES_TRBTLML_18__infusion_TCR-JV_cDNA_13_ACACGACC_merged_170000.txt	1445	1	2.59572e-05	TGCGCCAGCAGGGAACGGGGCGAACCGAACACCGGGGAGCTGTTTTTT	EEEEEEEEEEEEEEEEEEEEEEEEEEEEEEEEEEEEEEEEEEEEEEEE	TRBV5-1*00(730)	TRBD1*00(30)	TRBJ2-2*00(180)		554|565|590|0|11||55.0	19|25|36|16|22||30.0	20|43|71|25|48||115.0												TGCGCCAGCAGGGAACGGGGCGAACCGAACACCGGGGAGCTGTTTTTT	36								CASRERGEPNTGELFF		:::::::::0:-5:11:16:-7:1:22:25:0:48:::	TLML_18_	RNA
687	CLONES_TRBTLML_18__infusion_TCR-JV_cDNA_13_ACACGACC_merged_170000.txt	1449	1	2.59572e-05	TGCAGTGCTAGAGATCCTAGCGGGACTGCGACCGGGGAGCTGTTTTTT	EAEEEEEEEEEEEEEEEEEEEAEEEEEEEEEEEEEEEEEEEEEEEEEE	TRBV20-1*00(1104)	TRBD2*00(30)	TRBJ2-2*00(125)		759|781|793|0|21|DT775|84.0	16|22|48|21|27||30.0	25|43|71|30|48||90.0												TGCAGTGCTAGAGATCCTAGCGGGACTGCGACCGGGGAGCTGTTTTTT	32								CSARDPSGTATGELFF		:::::::::0:8:21:21:0:-10:27:30:-5:48:::	TLML_18_	RNA
688	CLONES_TRBTLML_18__infusion_TCR-JV_cDNA_13_ACACGACC_merged_170000.txt	1450	1	2.59572e-05	TGCAGTGCTAGAGATGGGCTAGCGGGAGTCACAGATACGCAGTATTTT	EEEEEEEEEEEEEEEEEEEEEEEEEEEEEEEEEEAEEEEEEEAEEEEE	TRBV20-1*00(250)	TRBD2*00(50)	TRBJ2-3*00(235)		759|774|793|0|15||75.0	20|30|48|18|28||50.0	22|41|69|29|48||95.0												TGCAGTGCTAGAGATGGGCTAGCGGGAGTCACAGATACGCAGTATTTT	32								CSARDGLAGVTDTQYF		:::::::::0:1:15:18:-4:-2:28:29:-2:48:::	TLML_18_	RNA
689	CLONES_TRBTLML_18__infusion_TCR-JV_cDNA_13_ACACGACC_merged_170000.txt	1451	1	2.59572e-05	TGCAGTGCTAGAGATGAATCAGGGGGTTATAATTCACCCCTCCACTTT	AEEEEEEEEEEEEEEEEEEEEEEEEEEEEEEEEEEEEEEEEEEEEEEE	TRBV20-1*00(375)	TRBD1*00(35)	TRBJ1-6*00(229)		759|774|793|0|15||75.0	16|23|36|19|26||35.0	24|45|73|27|48||105.0												TGCAGTGCTAGAGATGAATCAGGGGGTTATAATTCACCCCTCCACTTT	32								CSARDESGGYNSPLHF		:::::::::0:1:15:19:-4:-1:26:27:-4:48:::	TLML_18_	RNA
690	CLONES_TRBTLML_18__infusion_TCR-JV_cDNA_13_ACACGACC_merged_170000.txt	1452	1	2.59572e-05	CGTGCCAGCAGCCCCGAGCCGGGGACAGGGAGGGAGACCCAGTACTTC	EAEEEEEEEEEEEEEAEEEEEEEEEEEEEEEEEEEEEEEEEEEEEEEE	TRBV5-6*00(709)	TRBD1*00(45)	TRBJ2-5*00(215)		550|562|586|0|12|ST550C|44.0	12|21|36|21|30||45.0	25|40|68|33|48||75.0												CGTGCCAGCAGCCCCGAGCCGGGGACAGGGAGGGAGACCCAGTACTTC	32								RASSPEPGTGRETQYF		:::::::::0:-4:12:21:0:-3:30:33:-5:48:::	TLML_18_	RNA
691	CLONES_TRBTLML_18__infusion_TCR-JV_cDNA_13_ACACGACC_merged_170000.txt	1455	1	2.59572e-05	TGTGCCAGCAGTTTAGGATCGGGGGGCACATCCTCGAGCAGTACTTC	EEEEEEEEEEEEEEEEEEEEEEEEEEEAEEEEEEEEEEEEEEEEEEE	TRBV27*00(510)	TRBD1*00(30)	TRBJ2-7*00(205)		556|571|593|0|15||75.0	18|24|36|21|27||30.0	26|39|67|34|47||65.0												TGTGCCAGCAGTTTAGGATCGGGGGGCACATCCTCGAGCAGTACTTC	32								CASSLGSG_HILEQYF		:::::::::0:-2:15:21:-6:0:27:34:-6:47:::	TLML_18_	RNA
692	CLONES_TRBTLML_18__infusion_TCR-JV_cDNA_13_ACACGACC_merged_170000.txt	1458	1	2.59572e-05	TGCGCCAGCAGTGAGTCCGGGACAGGGGGCAGGGGCCCCAGCATTTT	EEEEEEEEEEEEEEEEEEEEEEEEEEEEEEEEEEEEEEEEEEEEEEA	TRBV10-2*00(429)	TRBD1*00(65)	TRBJ1-5*00(205)		533|550|570|0|17||85.0	11|24|36|17|30||65.0	29|42|70|34|47||65.0												TGCGCCAGCAGTGAGTCCGGGACAGGGGGCAGGGGCCCCAGCATTTT	32								CASSESGT_GQGPQHF		:::::::::0:0:17:17:1:0:30:34:-9:47:::	TLML_18_	RNA
693	CLONES_TRBTLML_18__infusion_TCR-JV_cDNA_13_ACACGACC_merged_170000.txt	1465	1	2.59572e-05	TGTGCCAGCAGTTTAACTTAACCAGGGGAACTATGGCTACACCTTC	EEEEEEEEEEEEEEEEEEEEEEEEEEEEEEEEEEEEEEEEEEEEEE	TRBV12-3*00(530),TRBV12-4*00(530)	TRBD1*00(30)	TRBJ1-2*00(215)		530|545|567|0|15||75.0;530|545|567|0|15||75.0	16|22|36|22|28||30.0	22|40|68|28|46||90.0												TGTGCCAGCAGTTTAACTTAACCAGGGGAACTATGGCTACACCTTC	36								CASSLT*P_GNYGYTF		:::::::::0:-2:15:22:-4:-2:28:28:-2:46:::	TLML_18_	RNA
694	CLONES_TRBTLML_18__infusion_TCR-JV_cDNA_13_ACACGACC_merged_170000.txt	1466	1	2.59572e-05	TGTGCCAGCAGCCCCGATGTAAGGGGCAATGAAAAACTGTTTTTTT	EEEEEEEEAAEEEEEEEEEEEEEEEEEEEEEEEEEEEEEEEEEEEE	TRBV7-9*00(200)	TRBD1*00(25)	TRBJ1-4*00(209)		556|568|593|0|12||60.0	17|22|36|21|26||25.0	25|43|71|27|46|I43T|69.0												TGTGCCAGCAGCCCCGATGTAAGGGGCAATGAAAAACTGTTTTTTT	32								CASSPDVR_AMKNCFF		:::::::::0:-5:12:21:-5:-2:26:27:-5:46:::	TLML_18_	RNA
695	CLONES_TRBTLML_18__infusion_TCR-JV_cDNA_13_ACACGACC_merged_170000.txt	1510	1	2.59572e-05	TGTGCCTGTCGGTTCAGGACTAGCGAGACCCCCGAGCAGTTCTTC	EEEEEEEEEEEEEEEEEEEEEEEEEEEEEEAEEEEEEEEEEEEEE	TRBV6-1*00(475)	TRBD2*00(45)	TRBJ2-1*00(200)		516|522|553|0|6||30.0	17|26|48|16|25||45.0	30|42|70|33|45||60.0												TGTGCCTGTCGGTTCAGGACTAGCGAGACCCCCGAGCAGTTCTTC	32								CACRFRTSETPEQFF		:::::::::0:-11:6:16:-1:-6:25:33:-10:45:::	TLML_18_	RNA
696	CLONES_TRBTLML_18__infusion_TCR-JV_cDNA_13_ACACGACC_merged_170000.txt	1511	1	2.59572e-05	TGTGCCTGGAGTCCCCCTGTCTCCTCGGATGAAAAACTGTTTTTT	EEEEEEEEEEEEEEEAEEEEEEEEEEEEEEEEEEEEEEEEEEEEE	TRBV30*00(345)	TRBD1*00(45)	TRBJ1-4*00(225)		787|799|821|0|12||60.0	1|10|36|12|21||45.0	26|43|71|28|45||85.0												TGTGCCTGGAGTCCCCCTGTCTCCTCGGATGAAAAACTGTTTTTT	32								CAWSPPVSSDEKLFF		:::::::::0:-2:12:12:11:-14:21:28:-6:45:::	TLML_18_	RNA
697	CLONES_TRBTLML_18__infusion_TCR-JV_cDNA_13_ACACGACC_merged_170000.txt	1512	1	2.59572e-05	TGTGCCTGGAGCGTCAGGGGGTCTGGGGCCAACGTCCTGACTTTC	EEEEEEEEEEEEEEEEEEEEEEEEEEEEEEEEEEEEEEEAEA<EE	TRBV30*00(445)	TRBD1*00(35)	TRBJ2-6*00(260)		787|798|821|0|11||55.0	16|23|36|14|21||35.0	21|45|73|21|45||120.0												TGTGCCTGGAGCGTCAGGGGGTCTGGGGCCAACGTCCTGACTTTC	27								CAWSVRGSGANVLTF		:::::::::0:-3:11:14:-4:-1:21:21:-1:45:::	TLML_18_	RNA
698	CLONES_TRBTLML_18__infusion_TCR-JV_cDNA_13_ACACGACC_merged_170000.txt	1513	1	2.59572e-05	TGTGCCTGACGGTTCAGGACTAGCGGGACCCCCGAGCAGTTCTTC	EEEEEEEEEEEEEEEEEEEEEEEEEEEEEEEEEEEEEEEEEEEEE	TRBV6-1*00(315)	TRBD2*00(60)	TRBJ2-1*00(200)		516|522|553|0|6||30.0	17|29|48|16|28||60.0	30|42|70|33|45||60.0												TGTGCCTGACGGTTCAGGACTAGCGGGACCCCCGAGCAGTTCTTC	36								CA*RFRTSGTPEQFF		:::::::::0:-11:6:16:-1:-3:28:33:-10:45:::	TLML_18_	RNA
699	CLONES_TRBTLML_18__infusion_TCR-JV_cDNA_13_ACACGACC_merged_170000.txt	1514	1	2.59572e-05	TGTGCCCGCAGCTTTAGAGGTCTTCCTATAAATGAGCAGTTCTTC	EEEEEEEEEEEEEEAEAEEEEEEEEEEEEEEEEEEEEEEEEEAEE	TRBV7-8*00(689)		TRBJ2-1*00(145)		567|581|604|0|14|SA573C|54.0		27|42|70|30|45||75.0												TGTGCCCGCAGCTTTAGAGGTCTTCCTATAAATGAGCAGTTCTTC	32								CARSFRGLPINEQFF		:::::::::0:-3:14:::::30:-7:45:::	TLML_18_	RNA
700	CLONES_TRBTLML_18__infusion_TCR-JV_cDNA_13_ACACGACC_merged_170000.txt	1518	1	2.59572e-05	TGTGCCACCTGCGACAGGGGAAAGATGAACACTGAAGCTTTCTTT	EEEEEEEEEEEEEEEEEEEEEEEEEEEEEEEEEEEEEEEEEEEEE	TRBV6-1*00(280),TRBV6-6*00(248)	TRBD1*00(40)	TRBJ1-1*00(245)		516|523|553|0|7||35.0;516|523|553|0|7||35.0	14|22|36|12|20||40.0	19|40|68|24|45||105.0												TGTGCCACCTGCGACAGGGGAAAGATGAACACTGAAGCTTTCTTT	36								CATCDRGKMNTEAFF		:::::::::0:-10:7:12:-2:-2:20:24:1:45:::	TLML_18_	RNA
701	CLONES_TRBTLML_18__infusion_TCR-JV_cDNA_13_ACACGACC_merged_170000.txt	1520	1	2.59572e-05	TGTGCCACCAGCAGAGTCCCTAGCGTAATGGAGACCCAGTACTTC	EEEEEEEEAEEEEEEEEEEEEEEEEEEEEEEEEEEEEEEEEEEEE	TRBV15*00(164)	TRBD2*00(30)	TRBJ2-5*00(215)		552|568|589|0|16||80.0	20|26|48|19|25||30.0	25|40|68|30|45||75.0												TGTGCCACCAGCAGAGTCCCTAGCGTAATGGAGACCCAGTACTTC	32								CATSRVPSVMETQYF		:::::::::0:-1:16:19:-4:-6:25:30:-5:45:::	TLML_18_	RNA
702	CLONES_TRBTLML_18__infusion_TCR-JV_cDNA_13_ACACGACC_merged_170000.txt	1521	1	2.59572e-05	TGTGCCACCAGCAACCGGGACAGGGTATGGAATGAGCAGTTCTTC	EEEEEEEEEEEEEEEEEEEEEEEEEEEEEEEEEEEEEEEEEEEEE	TRBV15*00(344)	TRBD1*00(55)	TRBJ2-1*00(215)		552|565|589|0|13||65.0	10|21|36|14|25||55.0	27|42|70|30|45||75.0												TGTGCCACCAGCAACCGGGACAGGGTATGGAATGAGCAGTTCTTC	36								CATSNRDRVWNEQFF		:::::::::0:-4:13:14:2:-3:25:30:-7:45:::	TLML_18_	RNA
703	CLONES_TRBTLML_18__infusion_TCR-JV_cDNA_13_ACACGACC_merged_170000.txt	1522	1	2.59572e-05	TGTGCCAGTAGTATGGGGACAGCTATCTACAATGAGCAGTTCTTC	EEEEEEEEEEEEEEEEEEAEEEEAEEEEEAEEEAEEEEEEEEEEE	TRBV19*00(354)	TRBD1*00(35)	TRBJ2-1*00(235)		559|573|596|0|14||70.0	12|19|36|15|22||35.0	23|42|70|26|45||95.0												TGTGCCAGTAGTATGGGGACAGCTATCTACAATGAGCAGTTCTTC	32								CASSMGTAIYNEQFF		:::::::::0:-3:14:15:0:-5:22:26:-3:45:::	TLML_18_	RNA
704	CLONES_TRBTLML_18__infusion_TCR-JV_cDNA_13_ACACGACC_merged_170000.txt	1523	1	2.59572e-05	TGTGCCAGTAGTATAGAGCTAGCGGCCTCCTACGAGCAGTACTTC	EEEEEEEEEEEEEEEEEEEEEEEEEEEEEEEEEEEEEEEEEEEEE	TRBV19*00(159)		TRBJ2-7*00(235)		559|580|596|0|21|ST576G|89.0		20|39|67|26|45||95.0												TGTGCCAGTAGTATAGAGCTAGCGGCCTCCTACGAGCAGTACTTC	36								CASSIELAASYEQYF		:::::::::0:4:21:::::26:0:45:::	TLML_18_	RNA
705	CLONES_TRBTLML_18__infusion_TCR-JV_cDNA_13_ACACGACC_merged_170000.txt	1524	1	2.59572e-05	TGTGCCAGCTCTCAAAGACAGGGGGGCACAGATACGCAGTATTTT	EEEEEEEEEEEEEEEEEEEEEEEEEEEEEEEEEEEEEEEEEEEEE	TRBV18*00(175)	TRBD1*00(45)	TRBJ2-3*00(240)		702|713|739|0|11||55.0	14|23|36|16|25||45.0	21|41|69|25|45||100.0												TGTGCCAGCTCTCAAAGACAGGGGGGCACAGATACGCAGTATTTT	36								CASSQRQGGTDTQYF		:::::::::0:-6:11:16:-2:-1:25:25:-1:45:::	TLML_18_	RNA
706	CLONES_TRBTLML_18__infusion_TCR-JV_cDNA_13_ACACGACC_merged_170000.txt	1525	1	2.59572e-05	TGTGCCAGCTCTAGGGTCCTAGGGGGCGGGGAGACCCAGTACTTC	EEEEEEEEEEEEEEEEEEEEEEEEAEEEEAEEEEEEEEEEAEEEE	TRBV2*00(380)	TRBD1*00(40)	TRBJ2-5*00(215)		518|527|555|0|9||45.0	17|25|36|20|28||40.0	25|40|68|30|45||75.0												TGTGCCAGCTCTAGGGTCCTAGGGGGCGGGGAGACCCAGTACTTC	32								CASSRVLGGGETQYF		:::::::::0:-8:9:20:-5:1:28:30:-5:45:::	TLML_18_	RNA
707	CLONES_TRBTLML_18__infusion_TCR-JV_cDNA_13_ACACGACC_merged_170000.txt	1526	1	2.59572e-05	TGTGCCAGCTCCCGACTAGCGGGGTACCCCTACGAGCAGTACTTC	EEEEEEEEAE<E<EEEEEEAAEEAEEEEEEEEEEEEEEEEEEEEE	TRBV25-1*00(820)	TRBD2*00(50)	TRBJ2-7*00(225)		551|560|588|0|9||45.0	18|28|48|13|23||50.0	22|39|67|28|45||85.0												TGTGCCAGCTCCCGACTAGCGGGGTACCCCTACGAGCAGTACTTC	27								CASSRLAGYPYEQYF		:::::::::0:-8:9:13:-2:-4:23:28:-2:45:::	TLML_18_	RNA
708	CLONES_TRBTLML_18__infusion_TCR-JV_cDNA_13_ACACGACC_merged_170000.txt	1527	1	2.59572e-05	TGTGCCAGCTCACCCCGGGACTCGCCCGGGGATGAGCAGTTCTTC	EEEEEEEEEEEEEEEEEEEEEEEEEEEEEEEEEEEEEEEAEEEEE	TRBV18*00(280)	TRBD2*00(40),TRBD1*00(35)	TRBJ2-1*00(210)		702|716|739|0|14||70.0	14|22|48|14|22||40.0;10|17|36|14|21||35.0	28|42|70|31|45||70.0												TGTGCCAGCTCACCCCGGGACTCGCCCGGGGATGAGCAGTTCTTC	32								CASSPRDSPGDEQFF		:::::::::0:-3:14:14:2:-10:22:31:-8:45:::	TLML_18_	RNA
709	CLONES_TRBTLML_18__infusion_TCR-JV_cDNA_13_ACACGACC_merged_170000.txt	1528	1	2.59572e-05	TGTGCCAGCTCACCACCGTCGGTGAGGGACACTGAAGCTTTCTTT	NNNNNNNNNNNNNNNNNNNNNNNNNNNNNNNNNNNNNNEEEEEEE	TRBV18*00(758)		TRBJ1-1*00(225)		702|728|739|0|26|SG720TST721C|98.0		23|40|68|28|45||85.0												TGTGCCAGCTCACCACCGTCGGTGAGGGACACTGAAGCTTTCTTT	36								CASSPPSVRDTEAFF		:::::::::0:9:26:::::28:-3:45:::	TLML_18_	RNA
710	CLONES_TRBTLML_18__infusion_TCR-JV_cDNA_13_ACACGACC_merged_170000.txt	1529	1	2.59572e-05	TGTGCCAGCGGTACACGAGGCGGCCGGGACTATGGCTACACCTTC	EEEEEEEEEAEEEEEEEEEEEEEEEEEEEEEEEEEEEEEAEEEEE	TRBV6-1*00(290),TRBV6-6*00(258)	TRBD1*00(25),TRBD2*00(25)	TRBJ1-2*00(225)		516|525|553|0|9||45.0;516|525|553|0|9||45.0	10|15|36|23|28||25.0;14|19|48|23|28||25.0	23|40|68|28|45||85.0												TGTGCCAGCGGTACACGAGGCGGCCGGGACTATGGCTACACCTTC	32								CASGTRGGRDYGYTF		:::::::::0:-8:9:23:2:-9:28:28:-3:45:::	TLML_18_	RNA
711	CLONES_TRBTLML_18__infusion_TCR-JV_cDNA_13_ACACGACC_merged_170000.txt	1530	1	2.59572e-05	TGTGCCAGCACCCGGGTAGCGGGAGGATGGGGTACGCAGTATTTT	EEEEEEEEEEEEEEEEEEEEEEEEEEEEEEEEEEEEEEEEEEEEE	TRBV28*00(190)	TRBD2*00(50)	TRBJ2-3*00(205)		564|574|601|0|10||50.0	21|31|48|16|26||50.0	28|41|69|32|45||65.0												TGTGCCAGCACCCGGGTAGCGGGAGGATGGGGTACGCAGTATTTT	36								CASTRVAGGWGTQYF		:::::::::0:-7:10:16:-5:-1:26:32:-8:45:::	TLML_18_	RNA
712	CLONES_TRBTLML_18__infusion_TCR-JV_cDNA_13_ACACGACC_merged_170000.txt	1531	1	2.59572e-05	TGTGCCAGCACCACTAGCGGGGCTAGCTCCTACGAGCAGTACTTC	AEAEEE<EEAAAAEAAEEAEEAEEAEEAEEEE6<AEE7AEEEEEE	TRBV12-3*00(505),TRBV12-4*00(505)	TRBD2*00(45)	TRBJ2-7*00(245)		530|540|567|0|10||50.0;530|540|567|0|10||50.0	19|28|48|12|21||45.0	18|39|67|24|45||105.0												TGTGCCAGCACCACTAGCGGGGCTAGCTCCTACGAGCAGTACTTC	21								CASTTSGASSYEQYF		:::::::::0:-7:10:12:-3:-4:21:24:2:45:::	TLML_18_	RNA
713	CLONES_TRBTLML_18__infusion_TCR-JV_cDNA_13_ACACGACC_merged_170000.txt	1532	1	2.59572e-05	TGTGCCAGCAGTTTTCGGGGGACGCTCTCCTACGAGCAGTACTTC	EEEE<EEA<EEEEEEEAEAAAEAE<AEEEEEE<AEEAEEEAEEEA	TRBV28*00(390)	TRBD1*00(25),TRBD2*00(25)	TRBJ2-7*00(235)		564|578|601|0|14||70.0	12|17|36|18|23||25.0;16|21|48|18|23||25.0	20|39|67|26|45||95.0												TGTGCCAGCAGTTTTCGGGGGACGCTCTCCTACGAGCAGTACTTC	27								CASSFRGTLSYEQYF		:::::::::0:-3:14:18:0:-7:23:26:0:45:::	TLML_18_	RNA
714	CLONES_TRBTLML_18__infusion_TCR-JV_cDNA_13_ACACGACC_merged_170000.txt	1533	1	2.59572e-05	TGTGCCAGCAGTTTTACGTTAGCGTCCCAGGGGACCCAGTACTTC	EEEEEEEEEEEEEEEEEEEEEEEEEEEEEEEEEEEEEEEEEEEEE	TRBV28*00(155)	TRBD1*00(25),TRBD2*00(25)	TRBJ2-5*00(205)		564|578|601|0|14||70.0	7|12|36|23|28||25.0;11|16|48|23|28||25.0	27|40|68|32|45||65.0												TGTGCCAGCAGTTTTACGTTAGCGTCCCAGGGGACCCAGTACTTC	36								CASSFTLASQGTQYF		:::::::::0:-3:14:23:5:-12:28:32:-7:45:::	TLML_18_	RNA
715	CLONES_TRBTLML_18__infusion_TCR-JV_cDNA_13_ACACGACC_merged_170000.txt	1534	1	2.59572e-05	TGTGCCAGCAGTTTGTCCAGCGGGGGTTACAATGAGCAGTTCTTC	EEEEEEEEEEEEEEEEEAEEAEEEEEEEEEEEEEEEEEEEEEEEE	TRBV12-3*00(910),TRBV12-4*00(910)	TRBD2*00(30)	TRBJ2-1*00(230)		530|544|567|0|14||70.0;530|544|567|0|14||70.0	22|28|48|18|24||30.0	24|42|70|27|45||90.0												TGTGCCAGCAGTTTGTCCAGCGGGGGTTACAATGAGCAGTTCTTC	32								CASSLSSGGYNEQFF		:::::::::0:-3:14:18:-6:-4:24:27:-4:45:::	TLML_18_	RNA
716	CLONES_TRBTLML_18__infusion_TCR-JV_cDNA_13_ACACGACC_merged_170000.txt	1535	1	2.59572e-05	TGTGCCAGCAGTTTGTGGGCGGAACCCAATCAGCCCCAGCATTTT	EEEEEEEEEEEEEEEEEEEEEEEEEEEEEEEEEEEEEEEEEEEEE	TRBV27*00(128)	TRBD1*00(25)	TRBJ1-5*00(235)		556|570|593|0|14||70.0	20|25|36|16|21||25.0	23|42|70|26|45||95.0												TGTGCCAGCAGTTTGTGGGCGGAACCCAATCAGCCCCAGCATTTT	36								CASSLWAEPNQPQHF		:::::::::0:-3:14:16:-8:1:21:26:-3:45:::	TLML_18_	RNA
717	CLONES_TRBTLML_18__infusion_TCR-JV_cDNA_13_ACACGACC_merged_170000.txt	1536	1	2.59572e-05	TGTGCCAGCAGTTTAGTTGTGGGAGAGACCGGGGAGCTGTTTTTT	EEEEEEEEEEEEEEEEEEEEEEEEEEEEAEEEEEEEEEEEEEEEE	TRBV12-3*00(135),TRBV12-4*00(135),TRBV6-5*00(120),TRBV6-6*00(120)	TRBD2*00(25)	TRBJ2-2*00(230)		530|546|567|0|16||80.0;530|546|567|0|16||80.0;519|532|556|0|13||65.0;516|529|553|0|13||65.0	25|30|48|20|25||25.0	25|43|71|27|45||90.0												TGTGCCAGCAGTTTAGTTGTGGGAGAGACCGGGGAGCTGTTTTTT	32								CASSLVVGETGELFF		:::::::::0:-1:16:20:-9:-2:25:27:-5:45:::	TLML_18_	RNA
718	CLONES_TRBTLML_18__infusion_TCR-JV_cDNA_13_ACACGACC_merged_170000.txt	1537	1	2.59572e-05	TGTGCCAGCAGTTTAAGCGGGAGTCGGTGGAACGAGCAGTACTTC	EEEEEEEEEEEEEEEEEEEEEEEEEEEAAEEEEEEEEEEEEEEEE	TRBV27*00(615)	TRBD2*00(40)	TRBJ2-7*00(210)		556|571|593|0|15||75.0	22|30|48|15|23||40.0	25|39|67|31|45||70.0												TGTGCCAGCAGTTTAAGCGGGAGTCGGTGGAACGAGCAGTACTTC	32								CASSLSGSRWNEQYF		:::::::::0:-2:15:15:-6:-2:23:31:-5:45:::	TLML_18_	RNA
719	CLONES_TRBTLML_18__infusion_TCR-JV_cDNA_13_ACACGACC_merged_170000.txt	1538	1	2.59572e-05	TGTGCCAGCAGTTATACAGGTACCGAGACAGATACGCAGTATTTT	EEEEEEEEEEEEEEEEEEEEEEEEEEAEEEEEEEEEEEEEEEEEE	TRBV12-3*00(795),TRBV12-4*00(795)	TRBD1*00(25)	TRBJ2-3*00(170)		530|543|567|0|13||65.0;530|543|567|0|13||65.0	15|20|36|15|20||25.0	23|41|69|27|45||90.0												TGTGCCAGCAGTTATACAGGTACCGAGACAGATACGCAGTATTTT	32								CASSYTGTETDTQYF		:::::::::0:-4:13:15:-3:-4:20:27:-3:45:::	TLML_18_	RNA
720	CLONES_TRBTLML_18__infusion_TCR-JV_cDNA_13_ACACGACC_merged_170000.txt	1539	1	2.59572e-05	TGTGCCAGCAGTTACTCCCTCGACAGTTCCTACGAGCAGTACTTC	EEEEEEEEEEEEEEEEEEEEEEEEEEEEEEEEEEEEEEEEEEEEE	TRBV6-5*00(610)	TRBD1*00(25)	TRBJ2-7*00(230)		519|536|556|0|17||85.0	14|19|36|21|26||25.0	21|39|67|27|45||90.0												TGTGCCAGCAGTTACTCCCTCGACAGTTCCTACGAGCAGTACTTC	36								CASSYSLDSSYEQYF		:::::::::0:0:17:21:-2:-5:26:27:-1:45:::	TLML_18_	RNA
721	CLONES_TRBTLML_18__infusion_TCR-JV_cDNA_13_ACACGACC_merged_170000.txt	1540	1	2.59572e-05	TGTGCCAGCAGTTACCCCCAGAGGGGAGAGGATACGCAGTATTTT	EEEEEEEEEEEEEEEEEEEEEEEEEEEEEEEEEEEEEEEEEEEEE	TRBV6-5*00(570)	TRBD1*00(25),TRBD2*00(25)	TRBJ2-3*00(155)		519|534|556|0|15||75.0	17|22|36|21|26||25.0;25|30|48|23|28||25.0	26|41|69|30|45||75.0												TGTGCCAGCAGTTACCCCCAGAGGGGAGAGGATACGCAGTATTTT	36								CASSYPQRGEDTQYF		:::::::::0:-2:15:21:-5:-2:26:30:-6:45:::	TLML_18_	RNA
722	CLONES_TRBTLML_18__infusion_TCR-JV_cDNA_13_ACACGACC_merged_170000.txt	1541	1	2.59572e-05	TGTGCCAGCAGTTACAGAGAGGGGGTGAACACTGAAGCTTTCTTT	EEEEEEEEEEEEEEEEEEEEEEEEEEEEEEEEEEEEEEEEEEEEE	TRBV6-6*00(485)	TRBD1*00(30)	TRBJ1-1*00(240)		516|531|553|0|15||75.0	17|23|36|19|25||30.0	20|40|68|25|45||100.0												TGTGCCAGCAGTTACAGAGAGGGGGTGAACACTGAAGCTTTCTTT	36								CASSYREGVNTEAFF		:::::::::0:-2:15:19:-5:-1:25:25:0:45:::	TLML_18_	RNA
723	CLONES_TRBTLML_18__infusion_TCR-JV_cDNA_13_ACACGACC_merged_170000.txt	1542	1	2.59572e-05	TGTGCCAGCAGTCCGCTAGCGGGAGGCACCGGGGAGCTGTTTTTT	EEEEEEEEEEEEEEEEEEEEEEEEEEEEEEEEEEEEEEEEEEEEE	TRBV6-1*00(190),TRBV6-5*00(190),TRBV6-6*00(190),TRBV6-8*00(174),TRBV6-9*00(174)	TRBD2*00(55)	TRBJ2-2*00(235)		516|528|553|0|12||60.0;519|531|556|0|12||60.0;516|528|553|0|12||60.0;512|524|549|0|12||60.0;515|527|552|0|12||60.0	20|31|48|15|26||55.0	24|43|71|26|45||95.0												TGTGCCAGCAGTCCGCTAGCGGGAGGCACCGGGGAGCTGTTTTTT	36								CASSPLAGGTGELFF		:::::::::0:-5:12:15:-4:-1:26:26:-4:45:::	TLML_18_	RNA
724	CLONES_TRBTLML_18__infusion_TCR-JV_cDNA_13_ACACGACC_merged_170000.txt	1543	1	2.59572e-05	TGTGCCAGCAGTCCAAGACCACTTAACACCGGGGAGCTGTTTTTT	EEEEEEEEEEEEEEEEEEEEEEEEEEEEEEEEEEEEEEEEEEEEE	TRBV27*00(500)		TRBJ2-2*00(230)		556|568|593|0|12||60.0		22|43|71|24|45||105.0												TGTGCCAGCAGTCCAAGACCACTTAACACCGGGGAGCTGTTTTTT	36								CASSPRPLNTGELFF		:::::::::0:-5:12:::::24:-2:45:::	TLML_18_	RNA
725	CLONES_TRBTLML_18__infusion_TCR-JV_cDNA_13_ACACGACC_merged_170000.txt	1544	1	2.59572e-05	TGTGCCAGCAGTGACCCTGGACAGGGCCAAGTAGAAGCTTTCTTT	EEEEEEEEEEEEAEEEE<EAEEEAEAEEEEEEEEEEEEEEEEEEE	TRBV6-1*00(255),TRBV6-2*00(229),TRBV6-3*00(229),TRBV6-6*00(229)	TRBD1*00(44)	TRBJ1-1*00(200)		516|530|553|0|14||70.0;516|528|553|0|12||60.0;516|528|553|0|12||60.0;516|528|553|0|12||60.0	9|21|36|14|26|SG12T|44.0	28|40|68|33|45||60.0												TGTGCCAGCAGTGACCCTGGACAGGGCCAAGTAGAAGCTTTCTTT	27								CASSDPGQGQVEAFF		:::::::::0:-3:14:14:3:-3:26:33:-8:45:::	TLML_18_	RNA
726	CLONES_TRBTLML_18__infusion_TCR-JV_cDNA_13_ACACGACC_merged_170000.txt	1545	1	2.59572e-05	TGTGCCAGCAGTGACAGGGAGAGGATGAACACTGAAGCTTTCTTT	EEEEEEEEEEEEEEEEEEEEEEEEEEEEEEEEEEEEEEEEEEEEE	TRBV6-1*00(525)	TRBD1*00(25),TRBD2*00(25)	TRBJ1-1*00(245)		516|530|553|0|14||70.0	16|21|36|14|19||25.0;25|30|48|16|21||25.0	19|40|68|24|45||105.0												TGTGCCAGCAGTGACAGGGAGAGGATGAACACTGAAGCTTTCTTT	36								CASSDRERMNTEAFF		:::::::::0:-3:14:14:-4:-3:19:24:1:45:::	TLML_18_	RNA
727	CLONES_TRBTLML_18__infusion_TCR-JV_cDNA_13_ACACGACC_merged_170000.txt	1546	1	2.59572e-05	TGTGCCAGCAGTGAAGAAAGACACCATAATTCACCCCTCCACTTT	E<EAEEEEEEEEEEEEEEEAEAAEAEEEEEEAEEEAAAAEEEAAA	TRBV2*00(730)		TRBJ1-6*00(110)		518|534|555|0|16||80.0		25|45|73|25|45||100.0												TGTGCCAGCAGTGAAGAAAGACACCATAATTCACCCCTCCACTTT	27								CASSEERHHNSPLHF		:::::::::0:-1:16:::::25:-5:45:::	TLML_18_	RNA
728	CLONES_TRBTLML_18__infusion_TCR-JV_cDNA_13_ACACGACC_merged_170000.txt	1547	1	2.59572e-05	TGTGCCAGCAGCTTTCTTGGGACTAGCACAGATACGCAGTATTTT	EAEEEEEEEEEEEEEEEEEEEAAEEEEEEEEEEEEEEEEEEEEEE	TRBV7-3*00(514)		TRBJ2-3*00(255)		540|554|577|0|14||70.0		18|41|69|22|45||115.0												TGTGCCAGCAGCTTTCTTGGGACTAGCACAGATACGCAGTATTTT	32								CASSFLGTSTDTQYF		:::::::::0:-3:14:::::22:2:45:::	TLML_18_	RNA
729	CLONES_TRBTLML_18__infusion_TCR-JV_cDNA_13_ACACGACC_merged_170000.txt	1548	1	2.59572e-05	TGTGCCAGCAGCTTCTCGCCGGGACAGATCAATGAGCAGTTCTTC	EEEEEEEEEEEEE6EEEEEEAEEEEEEEEEEEEEEEEEEEEEEEE	TRBV11-2*00(525),TRBV11-3*00(493),TRBV11-1*00(477)	TRBD1*00(45)	TRBJ2-1*00(220)		522|536|559|0|14||70.0;521|535|558|0|14||70.0;531|545|568|0|14||70.0	10|19|36|18|27||45.0	26|42|70|29|45||80.0												TGTGCCAGCAGCTTCTCGCCGGGACAGATCAATGAGCAGTTCTTC	21								CASSFSPGQINEQFF		:::::::::0:-3:14:18:2:-5:27:29:-6:45:::	TLML_18_	RNA
730	CLONES_TRBTLML_18__infusion_TCR-JV_cDNA_13_ACACGACC_merged_170000.txt	1549	1	2.59572e-05	TGTGCCAGCAGCTTCCCGGGACTAGCGAACAATGAGCAGTTCTTC	<AEEEEEEEEEEEEAEEEEEEEEEEEEEEEEEEEEEEEEEEEEEE	TRBV7-9*00(500)	TRBD2*00(65)	TRBJ2-1*00(225)		556|570|593|0|14||70.0	13|26|48|14|27||65.0	25|42|70|28|45||85.0												TGTGCCAGCAGCTTCCCGGGACTAGCGAACAATGAGCAGTTCTTC	27								CASSFPGLANNEQFF		:::::::::0:-3:14:14:3:-6:27:28:-5:45:::	TLML_18_	RNA
731	CLONES_TRBTLML_18__infusion_TCR-JV_cDNA_13_ACACGACC_merged_170000.txt	1550	1	2.59572e-05	TGTGCCAGCAGCTTGTACCTAGCGGGAGTGAATGAGCAGTTCTTC	EEEEEEEEEEEEEEEEEEEEEEEEEEEEEEEEEEEEEEEEEEEEE	TRBV7-8*00(610)	TRBD2*00(50)	TRBJ2-1*00(215)		567|581|604|0|14||70.0	20|30|48|18|28||50.0	27|42|70|30|45||75.0												TGTGCCAGCAGCTTGTACCTAGCGGGAGTGAATGAGCAGTTCTTC	36								CASSLYLAGVNEQFF		:::::::::0:-3:14:18:-4:-2:28:30:-7:45:::	TLML_18_	RNA
732	CLONES_TRBTLML_18__infusion_TCR-JV_cDNA_13_ACACGACC_merged_170000.txt	1551	1	2.59572e-05	TGTGCCAGCAGCTTGGTGGGACAGAGGGGTGAAAAACTGTTTTTT	EEEEEEEEEEEEEEEEEEEEEEEEEEEEEEEEEEEEEEEEEEEEE	TRBV5-6*00(1160)	TRBD1*00(39)	TRBJ1-4*00(155)		550|566|586|0|16||80.0	12|23|36|17|28|SG19A|39.0	27|43|71|29|45||80.0												TGTGCCAGCAGCTTGGTGGGACAGAGGGGTGAAAAACTGTTTTTT	36								CASSLVGQRGEKLFF		:::::::::0:0:16:17:0:-1:28:29:-7:45:::	TLML_18_	RNA
733	CLONES_TRBTLML_18__infusion_TCR-JV_cDNA_13_ACACGACC_merged_170000.txt	1552	1	2.59572e-05	TGTGCCAGCAGCTTGGCAGGGAGATCCTACAATGAGCAGTTCTTC	EEEEEEEEEEEEEEEEEEEEEEEEEEEEEEEEEEEEEEEEEEEEE	TRBV5-4*00(219),TRBV5-3*00(203),TRBV5-8*00(203)		TRBJ2-1*00(254)		549|566|585|0|17||85.0;551|568|587|0|17|SA559C|69.0;551|568|587|0|17||85.0		16|42|70|19|45|SC20A|114.0												TGTGCCAGCAGCTTGGCAGGGAGATCCTACAATGAGCAGTTCTTC	36								CASSLAGRSYNEQFF		:::::::::0:1:17:::::19:4:45:::	TLML_18_	RNA
734	CLONES_TRBTLML_18__infusion_TCR-JV_cDNA_13_ACACGACC_merged_170000.txt	1553	1	2.59572e-05	TGTGCCAGCAGCTTATTCCTAGCGGGAGCAGATACGCAGTATTTT	EEEEEEEEEEEEEEEAEAEAAEEEEEEEEEEEEEEEEEEEEEAEE	TRBV5-4*00(980)	TRBD2*00(50)	TRBJ2-3*00(225)		549|563|585|0|14||70.0	20|30|48|18|28||50.0	24|41|69|28|45||85.0												TGTGCCAGCAGCTTATTCCTAGCGGGAGCAGATACGCAGTATTTT	32								CASSLFLAGADTQYF		:::::::::0:-2:14:18:-4:-2:28:28:-4:45:::	TLML_18_	RNA
735	CLONES_TRBTLML_18__infusion_TCR-JV_cDNA_13_ACACGACC_merged_170000.txt	1554	1	2.59572e-05	TGTGCCAGCAGCTTACGGGGCGCGGGGGCCGGGGAGCTGTTTTTT	EEEEEAEEEEEEEEEEEEEEEEEEEEEEEEEEEEEEEEEEEEEEE	TRBV13*00(230)	TRBD1*00(35)	TRBJ2-2*00(225)		567|582|604|0|15||75.0	19|26|36|16|23||35.0	26|43|71|28|45||85.0												TGTGCCAGCAGCTTACGGGGCGCGGGGGCCGGGGAGCTGTTTTTT	32								CASSLRGAGAGELFF		:::::::::0:-2:15:16:-7:2:23:28:-6:45:::	TLML_18_	RNA
736	CLONES_TRBTLML_18__infusion_TCR-JV_cDNA_13_ACACGACC_merged_170000.txt	1555	1	2.59572e-05	TGTGCCAGCAGCTTAGTTAGCGGGAATACCGATGAGCAGTTCTTC	EEEEEEEEEEEEEEEEEEEEEEEEEEEEEEEEEEEEEEEEEEEEE	TRBV7-3*00(415)	TRBD2*00(40)	TRBJ2-1*00(210)		540|555|577|0|15||75.0	21|29|48|17|25||40.0	28|42|70|31|45||70.0												TGTGCCAGCAGCTTAGTTAGCGGGAATACCGATGAGCAGTTCTTC	36								CASSLVSGNTDEQFF		:::::::::0:-2:15:17:-5:-3:25:31:-8:45:::	TLML_18_	RNA
737	CLONES_TRBTLML_18__infusion_TCR-JV_cDNA_13_ACACGACC_merged_170000.txt	1556	1	2.59572e-05	TGTGCCAGCAGCTTAGGGGACAGCTCCTACAATGAGCAGTTCTTC	EEEEEEEEEEEEEEEEEEEEEEEEEEEEEEEEEEEEEEEEEEEEA	TRBV7-8*00(630)	TRBD1*00(25),TRBD2*00(25)	TRBJ2-1*00(195)		567|583|604|0|16||80.0	12|17|36|16|21||25.0;16|21|48|16|21||25.0	18|42|70|21|45||120.0												TGTGCCAGCAGCTTAGGGGACAGCTCCTACAATGAGCAGTTCTTC	32								CASSLGDSSYNEQFF		:::::::::0:-1:16:16:0:-7:21:21:2:45:::	TLML_18_	RNA
738	CLONES_TRBTLML_18__infusion_TCR-JV_cDNA_13_ACACGACC_merged_170000.txt	1557	1	2.59572e-05	TGTGCCAGCAGCTTAGATCAGGGGTACCAAGAGACCCAGTACTTC	EEEEEEAEEEEEEEEEAEEEEEEEEEEEEEEAEEEEEEEEEEEEE	TRBV7-2*00(275),TRBV7-8*00(259)		TRBJ2-5*00(255)		580|596|617|0|16||80.0;567|583|604|0|16||80.0		17|40|68|22|45||115.0												TGTGCCAGCAGCTTAGATCAGGGGTACCAAGAGACCCAGTACTTC	32								CASSLDQGYQETQYF		:::::::::0:-1:16:::::22:3:45:::	TLML_18_	RNA
739	CLONES_TRBTLML_18__infusion_TCR-JV_cDNA_13_ACACGACC_merged_170000.txt	1558	1	2.59572e-05	TGTGCCAGCAGCTTAGATATCAGGGGGGTCTCTGAAGCTTTCTTT	EEEEEEEEEEEEEEEEEEEEEEEEEEEEEEEEEEEEEEEEEEEEE	TRBV7-2*00(468)	TRBD1*00(35)	TRBJ1-1*00(210)		580|596|617|0|16||80.0	16|23|36|20|27||35.0	26|40|68|31|45||70.0												TGTGCCAGCAGCTTAGATATCAGGGGGGTCTCTGAAGCTTTCTTT	36								CASSLDIRGVSEAFF		:::::::::0:-1:16:20:-4:-1:27:31:-6:45:::	TLML_18_	RNA
740	CLONES_TRBTLML_18__infusion_TCR-JV_cDNA_13_ACACGACC_merged_170000.txt	1559	1	2.59572e-05	TGTGCCAGCAGCTTAGATAGGGATCAAATGGAGACCCAGTACTTC	EEEEEEEAEEEEEEA6EEEE<EEEEEEEEA<EA<EEEEEEEEEEA	TRBV7-7*00(140)		TRBJ2-5*00(215)		585|601|622|0|16||80.0		25|40|68|30|45||75.0												TGTGCCAGCAGCTTAGATAGGGATCAAATGGAGACCCAGTACTTC	21								CASSLDRDQMETQYF		:::::::::0:-1:16:::::30:-5:45:::	TLML_18_	RNA
741	CLONES_TRBTLML_18__infusion_TCR-JV_cDNA_13_ACACGACC_merged_170000.txt	1560	1	2.59572e-05	TGTGCCAGCAGCTTAGACCACTTGACAGGGGGTGAAGCTTTCTTT	EEEEEEEEEEEEEEEEEEEEEEEEEEEEEEEEEEEEEEEEEEEEE	TRBV7-2*00(353),TRBV7-8*00(315)	TRBD1*00(45)	TRBJ1-1*00(205)		580|596|617|0|16||80.0;567|583|604|0|16||80.0	14|23|36|23|32||45.0	27|40|68|32|45||65.0												TGTGCCAGCAGCTTAGACCACTTGACAGGGGGTGAAGCTTTCTTT	36								CASSLDHLTGGEAFF		:::::::::0:-1:16:23:-2:-1:32:32:-7:45:::	TLML_18_	RNA
742	CLONES_TRBTLML_18__infusion_TCR-JV_cDNA_13_ACACGACC_merged_170000.txt	1561	1	2.59572e-05	TGTGCCAGCAGCTTAGACGGGGCGCGCACAGATACGCAGTATTTT	AEEEEAEEEEEEEEEEEEEEEEEEEEEEEEEEEEEEEEEEEEEEE	TRBV7-9*00(604)	TRBD1*00(35)	TRBJ2-3*00(240)		556|572|593|0|16||80.0	19|26|36|18|25||35.0	21|41|69|25|45||100.0												TGTGCCAGCAGCTTAGACGGGGCGCGCACAGATACGCAGTATTTT	32								CASSLDGARTDTQYF		:::::::::0:-1:16:18:-7:2:25:25:-1:45:::	TLML_18_	RNA
744	CLONES_TRBTLML_18__infusion_TCR-JV_cDNA_13_ACACGACC_merged_170000.txt	1563	1	2.59572e-05	TGTGCCAGCAGCTTAACCGCAGGGGATGGGTATGGCTACACCTTC	EEEEEEEEEEEEEEEEEEEEEEEEEEEEEEEEEEEEEEEEEEEEE	TRBV7-3*00(135),TRBV11-2*00(125),TRBV11-3*00(125),TRBV7-2*00(125),TRBV7-8*00(125)	TRBD1*00(30)	TRBJ1-2*00(215)		540|557|577|0|17||85.0;522|537|559|0|15||75.0;521|536|558|0|15||75.0;580|595|617|0|15||75.0;567|582|604|0|15||75.0	16|22|36|19|25||30.0	25|40|68|30|45||75.0												TGTGCCAGCAGCTTAACCGCAGGGGATGGGTATGGCTACACCTTC	36								CASSLTAGDGYGYTF		:::::::::0:0:17:19:-4:-2:25:30:-5:45:::	TLML_18_	RNA
745	CLONES_TRBTLML_18__infusion_TCR-JV_cDNA_13_ACACGACC_merged_170000.txt	1564	1	2.59572e-05	TGTGCCAGCAGCTCCAGAAATGTCGGTTACTACGAGCAGTACTTC	EEEEEEEEEEEEEEEAEEEEEEEEEEEEEEEEEEEEEEEEEEEEE	TRBV9*00(612)		TRBJ2-7*00(220)		559|571|595|0|12||60.0		23|39|67|29|45||80.0												TGTGCCAGCAGCTCCAGAAATGTCGGTTACTACGAGCAGTACTTC	32								CASSSRNVGYYEQYF		:::::::::0:-4:12:::::29:-3:45:::	TLML_18_	RNA
746	CLONES_TRBTLML_18__infusion_TCR-JV_cDNA_13_ACACGACC_merged_170000.txt	1565	1	2.59572e-05	TGTGCCAGCAGCTCGCCGGGACTAGCGACAGATACGCAGTATTTT	EEEEEEEEEEEEEEEEEEEEEEEEEEEEEEEEEEEEEEEEEEEEE	TRBV7-8*00(350),TRBV7-2*00(318)	TRBD1*00(30),TRBD2*00(30)	TRBJ2-3*00(234)		567|580|604|0|13||65.0;580|593|617|0|13||65.0	10|16|36|15|21||30.0;14|20|48|15|21||30.0	18|41|69|21|45|I23G|94.0												TGTGCCAGCAGCTCGCCGGGACTAGCGACAGATACGCAGTATTTT	36								CASSSPGLATDTQYF		:::::::::0:-4:13:15:2:-8:21:21:2:45:::	TLML_18_	RNA
747	CLONES_TRBTLML_18__infusion_TCR-JV_cDNA_13_ACACGACC_merged_170000.txt	1566	1	2.59572e-05	TGTGCCAGCAGCCCTTAATCCTCTTTGACAGATACGCAGTATTTT	EEEEEEEEEEEEEEEEEEEAEEEEEEEEEEEEEEEEEEEEEEEEE	TRBV11-2*00(130),TRBV11-3*00(130),TRBV7-2*00(130),TRBV4-2*00(119),TRBV7-9*00(114)		TRBJ2-3*00(230)		522|534|559|0|12||60.0;521|533|558|0|12||60.0;580|592|617|0|12||60.0;537|550|574|0|13||65.0;556|568|593|0|12||60.0		23|41|69|27|45||90.0												TGTGCCAGCAGCCCTTAATCCTCTTTGACAGATACGCAGTATTTT	32								CASSP*SSLTDTQYF		:::::::::0:-5:12:::::27:-3:45:::	TLML_18_	RNA
748	CLONES_TRBTLML_18__infusion_TCR-JV_cDNA_13_ACACGACC_merged_170000.txt	1567	1	2.59572e-05	TGTGCCAGCAGCCCCGGGACAGGGGTGATCGGGGAGCTGTTTTTT	EEEEEEEEEEEEEEEEEEEEEEEEEEAEEEEEEEEEEEEEEEEEE	TRBV11-3*00(790)	TRBD1*00(65)	TRBJ2-2*00(220)		521|533|558|0|12||60.0	9|22|36|12|25||65.0	27|43|71|29|45||80.0												TGTGCCAGCAGCCCCGGGACAGGGGTGATCGGGGAGCTGTTTTTT	32								CASSPGTGVIGELFF		:::::::::0:-5:12:12:3:-2:25:29:-7:45:::	TLML_18_	RNA
749	CLONES_TRBTLML_18__infusion_TCR-JV_cDNA_13_ACACGACC_merged_170000.txt	1568	1	2.59572e-05	TGTGCCAGCAGCCCGGGGGCGGGAGTAGCCGACGAGCAGTACTTC	EEEEEEEEEEEEEEEEEEEEEEEEEEEEEEEEEEEEEEEEEEEEE	TRBV27*00(322)	TRBD1*00(35),TRBD2*00(35)	TRBJ2-7*00(210)		556|567|593|0|11||55.0	18|25|36|14|21||35.0;23|30|48|18|25||35.0	25|39|67|31|45||70.0												TGTGCCAGCAGCCCGGGGGCGGGAGTAGCCGACGAGCAGTACTTC	36								CASSPGAGVADEQYF		:::::::::0:-6:11:14:-6:1:21:31:-5:45:::	TLML_18_	RNA
750	CLONES_TRBTLML_18__infusion_TCR-JV_cDNA_13_ACACGACC_merged_170000.txt	1569	1	2.59572e-05	TGTGCCAGCAGCCCAGCGGGCACTCCATCCTACGAGCAGTACTTC	EEEEAEEEEEEEEEEEEEEEEEEEEEEEEEEEEEEEEEEEEEEEE	TRBV3-1*00(935)	TRBD2*00(30)	TRBJ2-7*00(130)		543|556|580|0|13||65.0	22|28|48|14|20||30.0	21|39|67|27|45||90.0												TGTGCCAGCAGCCCAGCGGGCACTCCATCCTACGAGCAGTACTTC	32								CASSPAGTPSYEQYF		:::::::::0:-4:13:14:-6:-4:20:27:-1:45:::	TLML_18_	RNA
751	CLONES_TRBTLML_18__infusion_TCR-JV_cDNA_13_ACACGACC_merged_170000.txt	1570	1	2.59572e-05	TGTGCCAGCAGCCCAGGGGGCAGGGGCTCGGTCGAGCAGTACTTC	EEEEEEEEEEEEEEEEEEEEEEEEEEEEEEEEEEEEEEEEEAAAA	TRBV7-2*00(1013)	TRBD1*00(40)	TRBJ2-7*00(70)		580|592|617|0|12||60.0	16|24|36|13|21||40.0	26|39|67|32|45||65.0												TGTGCCAGCAGCCCAGGGGGCAGGGGCTCGGTCGAGCAGTACTTC	32								CASSPGGRGSVEQYF		:::::::::0:-5:12:13:-4:0:21:32:-6:45:::	TLML_18_	RNA
752	CLONES_TRBTLML_18__infusion_TCR-JV_cDNA_13_ACACGACC_merged_170000.txt	1571	1	2.59572e-05	TGTGCCAGCAGCCGGGGTGAGCGCTACACAGATACGCAGTATTTT	EEEEEEEEEEEEEEEEEEEEEEEEEEEEEEEEEEEEEEEEEEEEE	TRBV4-2*00(220),TRBV4-3*00(204)	TRBD2*00(25)	TRBJ2-3*00(235)		537|550|574|0|13||65.0;537|550|574|0|13|SC539T|49.0	6|11|48|21|26||25.0	22|41|69|26|45||95.0												TGTGCCAGCAGCCGGGGTGAGCGCTACACAGATACGCAGTATTTT	36								CASSRGERYTDTQYF		:::::::::0:-4:13:21:10:-21:26:26:-2:45:::	TLML_18_	RNA
753	CLONES_TRBTLML_18__infusion_TCR-JV_cDNA_13_ACACGACC_merged_170000.txt	1572	1	2.59572e-05	TGTGCCAGCAGCCATTGGGACAGGGGTGCCGGGGAGCTGTTTTTT	EEEAAEAEE6EAEEEA<EE7EEEE<EEEE6AA6EEEA<EE<AEEE	TRBV3-1*00(459),TRBV3-2*00(411)	TRBD1*00(50)	TRBJ2-2*00(225)		543|557|580|0|14||70.0;543|557|580|0|14||70.0	12|22|36|16|26||50.0	26|43|71|28|45||85.0												TGTGCCAGCAGCCATTGGGACAGGGGTGCCGGGGAGCTGTTTTTT	21								CASSHWDRGAGELFF		:::::::::0:-3:14:16:0:-2:26:28:-6:45:::	TLML_18_	RNA
754	CLONES_TRBTLML_18__infusion_TCR-JV_cDNA_13_ACACGACC_merged_170000.txt	1573	1	2.59572e-05	TGTGCCAGCAGCCAACAGGGGCTTCTCGGAGAGACCCAGTACTTC	EEEEEEEEEEEEAEEEEEEEEEEEEEAEEEEEEEEEEEEEEAAAA	TRBV3-1*00(795)	TRBD1*00(30)	TRBJ2-5*00(85)		543|558|580|0|15||75.0	16|22|36|15|21||30.0	24|40|68|29|45||80.0												TGTGCCAGCAGCCAACAGGGGCTTCTCGGAGAGACCCAGTACTTC	32								CASSQQGLLGETQYF		:::::::::0:-2:15:15:-4:-2:21:29:-4:45:::	TLML_18_	RNA
755	CLONES_TRBTLML_18__infusion_TCR-JV_cDNA_13_ACACGACC_merged_170000.txt	1574	1	2.59572e-05	TGTGCCAGCAGCCAAGATCTTAGCGGCTACAATGAGCAGTTCTTC	EEEEEEEEEEEEEEEEEEEEEEEEEEEEEEEEEEEEEEEEAAAAA	TRBV3-1*00(858)		TRBJ2-1*00(95)		543|571|580|0|28|SG564AST567G|108.0		23|42|70|26|45||95.0												TGTGCCAGCAGCCAAGATCTTAGCGGCTACAATGAGCAGTTCTTC	32								CASSQDLSGYNEQFF		:::::::::0:11:28:::::26:-3:45:::	TLML_18_	RNA
756	CLONES_TRBTLML_18__infusion_TCR-JV_cDNA_13_ACACGACC_merged_170000.txt	1575	1	2.59572e-05	TGTGCCAGCAGCCAAGATCGACAGGGGGGGAACATTCAGTACTTC	EEEEEAEEEEEE<EEEEEEEEEEAEEEEEEEEEEEEEEEEEEEAE	TRBV4-2*00(335),TRBV4-3*00(319)	TRBD1*00(45)	TRBJ2-4*00(215)		537|556|574|0|19||95.0;537|556|574|0|19|SC539T|79.0	14|23|36|19|28||45.0	27|42|70|30|45||75.0												TGTGCCAGCAGCCAAGATCGACAGGGGGGGAACATTCAGTACTTC	27								CASSQDRQGGNIQYF		:::::::::0:2:19:19:-2:-1:28:30:-7:45:::	TLML_18_	RNA
757	CLONES_TRBTLML_18__infusion_TCR-JV_cDNA_13_ACACGACC_merged_170000.txt	1576	1	2.59572e-05	TGTGCCAGCAGCCAAGAGCCGACAGGGTACCCTGAAGCTTTCTTT	EEEEEEEEEEEEEEEE6EEEEAEEEEEEEEEEEEEEEEEEEEEEE	TRBV4-2*00(155)	TRBD1*00(35)	TRBJ1-1*00(210)		537|554|574|0|17||85.0	14|21|36|20|27||35.0	26|40|68|31|45||70.0												TGTGCCAGCAGCCAAGAGCCGACAGGGTACCCTGAAGCTTTCTTT	21								CASSQEPTGYPEAFF		:::::::::0:0:17:20:-2:-3:27:31:-6:45:::	TLML_18_	RNA
758	CLONES_TRBTLML_18__infusion_TCR-JV_cDNA_13_ACACGACC_merged_170000.txt	1577	1	2.59572e-05	TGTGCCAGCAGCGTGGTTCAACTAGCCAAAAACATTCAGTACTTC	EEEEEEEEEEEEEEEEEEEEEEEEEEEEEEEEEEEEEEEEEEEEE	TRBV7-2*00(457)		TRBJ2-4*00(167)		580|592|617|0|12||60.0		18|42|70|21|45||120.0												TGTGCCAGCAGCGTGGTTCAACTAGCCAAAAACATTCAGTACTTC	36								CASSVVQLAKNIQYF		:::::::::0:-5:12:::::21:2:45:::	TLML_18_	RNA
759	CLONES_TRBTLML_18__infusion_TCR-JV_cDNA_13_ACACGACC_merged_170000.txt	1578	1	2.59572e-05	TGTGCCAGCAGCGTAGTGGGTAGCTCCTACAATGAGCAGTTCTTC	EEEEEEEEEEEEEEEEEEEEEEEEEEEEEEEEEEEEEEEEEEEEE	TRBV9*00(448)		TRBJ2-1*00(125)		559|575|595|0|16||80.0		18|42|70|21|45||120.0												TGTGCCAGCAGCGTAGTGGGTAGCTCCTACAATGAGCAGTTCTTC	36								CASSVVGSSYNEQFF		:::::::::0:0:16:::::21:2:45:::	TLML_18_	RNA
760	CLONES_TRBTLML_18__infusion_TCR-JV_cDNA_13_ACACGACC_merged_170000.txt	1579	1	2.59572e-05	TGTGCCAGCAGCGATTTCTGGGGTAACACCGGGGAGCTGTTTTTT	EAEEEEEEEEEEAEEEEEEEEEEEEEEEEEEEEEEEEEEEEEEEE	TRBV9*00(485)		TRBJ2-2*00(245)		559|572|595|0|13||65.0		22|43|71|24|45||105.0												TGTGCCAGCAGCGATTTCTGGGGTAACACCGGGGAGCTGTTTTTT	32								CASSDFWGNTGELFF		:::::::::0:-3:13:::::24:-2:45:::	TLML_18_	RNA
761	CLONES_TRBTLML_18__infusion_TCR-JV_cDNA_13_ACACGACC_merged_170000.txt	1580	1	2.59572e-05	TGTGCCAGCAGGGCGACTAGCGGAGGGGAAGAGACCCAGTACTTC	EEEEEEEEEEEAEEEEEEEEEEEEEEEEEAEEEEEEEEEEEEEEE	TRBV3-1*00(480),TRBV3-2*00(432)	TRBD2*00(45)	TRBJ2-5*00(225)		543|554|580|0|11||55.0;543|554|580|0|11||55.0	18|27|48|14|23||45.0	23|40|68|28|45||85.0												TGTGCCAGCAGGGCGACTAGCGGAGGGGAAGAGACCCAGTACTTC	32								CASRATSGGEETQYF		:::::::::0:-6:11:14:-2:-5:23:28:-3:45:::	TLML_18_	RNA
762	CLONES_TRBTLML_18__infusion_TCR-JV_cDNA_13_ACACGACC_merged_170000.txt	1581	1	2.59572e-05	TGTGCCAGCAGGGGCCGGGAAAGCTCCTACAATGAGCAGTTCTTC	EEEEEEEEEEEEEEEEEEEEEEEEEEEEEEEEEEEEEEEEEEEAA	TRBV7-9*00(410)	TRBD1*00(30),TRBD2*00(30)	TRBJ2-1*00(67)		556|567|593|0|11||55.0	10|16|36|14|20||30.0;14|20|48|14|20||30.0	18|42|70|21|45||120.0												TGTGCCAGCAGGGGCCGGGAAAGCTCCTACAATGAGCAGTTCTTC	32								CASRGRESSYNEQFF		:::::::::0:-6:11:14:2:-8:20:21:2:45:::	TLML_18_	RNA
763	CLONES_TRBTLML_18__infusion_TCR-JV_cDNA_13_ACACGACC_merged_170000.txt	1582	1	2.59572e-05	TGTGCCAGCAGACGGGGGACGGATCTTGACTACGAGCAGTACTTC	EEAEEEEEEEEEEEEEAEEEEEEAEEEEEEEEEEEEEEEEEEEEE	TRBV28*00(1105)	TRBD1*00(25),TRBD2*00(25)	TRBJ2-7*00(120)		564|575|601|0|11||55.0	12|17|36|15|20||25.0;16|21|48|15|20||25.0	23|39|67|29|45||80.0												TGTGCCAGCAGACGGGGGACGGATCTTGACTACGAGCAGTACTTC	32								CASRRGTDLDYEQYF		:::::::::0:-6:11:15:0:-7:20:29:-3:45:::	TLML_18_	RNA
764	CLONES_TRBTLML_18__infusion_TCR-JV_cDNA_13_ACACGACC_merged_170000.txt	1583	1	2.59572e-05	TGTGCCAGCAGAAAGGGGGCGGGGAGCACAGATACGCAGTATTTT	EEEEEEEEEEEEEEEEEEEEEEEEEEEEEEEEEEEEEEEEEEEEE	TRBV5-4*00(323),TRBV5-8*00(291)	TRBD1*00(40)	TRBJ2-3*00(229)		549|560|585|0|11||55.0;551|562|587|0|11||55.0	17|25|36|13|21||40.0	20|41|69|24|45||105.0												TGTGCCAGCAGAAAGGGGGCGGGGAGCACAGATACGCAGTATTTT	36								CASRKGAGSTDTQYF		:::::::::0:-5:11:13:-5:1:21:24:0:45:::	TLML_18_	RNA
765	CLONES_TRBTLML_18__infusion_TCR-JV_cDNA_13_ACACGACC_merged_170000.txt	1601	1	2.59572e-05	TGCGCCAGCAGCTTCGGGACAGCGAACACCGGGGAGCTGTTTTTT	EEEEEEEEEEEEEEEEEEEEEEAEEEEEEEEEAEEEEEEEEEEEE	TRBV5-1*00(320)	TRBD1*00(35),TRBD2*00(30)	TRBJ2-2*00(260)		554|568|590|0|14||70.0	11|18|36|14|21||35.0;15|21|48|14|20||30.0	19|43|71|21|45||120.0												TGCGCCAGCAGCTTCGGGACAGCGAACACCGGGGAGCTGTTTTTT	32								CASSFGTANTGELFF		:::::::::0:-2:14:14:1:-6:21:21:1:45:::	TLML_18_	RNA
766	CLONES_TRBTLML_18__infusion_TCR-JV_cDNA_13_ACACGACC_merged_170000.txt	1602	1	2.59572e-05	TGCGCCAGCAGCTTGCAGGCTTCTGGGGCCAACGTCCTGACTTTC	EEAAEAAEEEEEEEEEEEEEEEEEEEEEEEEEEEAEEEEEEEEEE	TRBV5-1*00(530)		TRBJ2-6*00(260)		554|569|590|0|15||75.0		21|45|73|21|45||120.0												TGCGCCAGCAGCTTGCAGGCTTCTGGGGCCAACGTCCTGACTTTC	32								CASSLQASGANVLTF		:::::::::0:-1:15:::::21:-1:45:::	TLML_18_	RNA
767	CLONES_TRBTLML_18__infusion_TCR-JV_cDNA_13_ACACGACC_merged_170000.txt	1603	1	2.59572e-05	TGCGCCAGCAGCTTGGGAGGGACTGCCCTGTACGAGCAGTACTTC	EEEEEEEEEEEEEEEEEEEEEEEEEEEEEEEEEEEEEEEEEEEEE	TRBV5-1*00(535)	TRBD2*00(30)	TRBJ2-7*00(170)		554|570|590|0|16||80.0	16|22|48|18|24||30.0	24|39|67|30|45||75.0												TGCGCCAGCAGCTTGGGAGGGACTGCCCTGTACGAGCAGTACTTC	36								CASSLGGTALYEQYF		:::::::::0:0:16:18:0:-10:24:30:-4:45:::	TLML_18_	RNA
768	CLONES_TRBTLML_18__infusion_TCR-JV_cDNA_13_ACACGACC_merged_170000.txt	1604	1	2.59572e-05	TGCGCCAGCAGCTCCCCGGGACAGGGTACCATCGAGCAGTACTTC	EEEEEEEEEEEE6EEEE<EEEEEEEEEEEEEEEEEEEEEEEE6EE	TRBV5-1*00(925)	TRBD1*00(60)	TRBJ2-7*00(205)		554|567|590|0|13||65.0	9|21|36|14|26||60.0	26|39|67|32|45||65.0												TGCGCCAGCAGCTCCCCGGGACAGGGTACCATCGAGCAGTACTTC	21								CASSSPGQGTIEQYF		:::::::::0:-3:13:14:3:-3:26:32:-6:45:::	TLML_18_	RNA
769	CLONES_TRBTLML_18__infusion_TCR-JV_cDNA_13_ACACGACC_merged_170000.txt	1605	1	2.59572e-05	TGCGCCAGCAGCTCAGGAACTTCAGACCAAGAGACCCAGTACTTC	EEEEEEEEEEEEEENNNNNNNNNNNNNNNNNEEEEEEEEEEEEEE	TRBV5-1*00(775)		TRBJ2-5*00(240)		554|567|590|0|13||65.0		20|40|68|25|45||100.0												TGCGCCAGCAGCTCAGGAACTTCAGACCAAGAGACCCAGTACTTC	36								CASSSGTSDQETQYF		:::::::::0:-3:13:::::25:0:45:::	TLML_18_	RNA
770	CLONES_TRBTLML_18__infusion_TCR-JV_cDNA_13_ACACGACC_merged_170000.txt	1606	1	2.59572e-05	TGCGCCAGCAGCCTCGGGACGGAAGTTTTTGATGAGCAGTTCTTC	AEEEEEEEEAEEEEEEEEEEEEEEE6EEEEEEEEEEEEE66EE6E	TRBV10-1*00(494)	TRBD1*00(30),TRBD2*00(30)	TRBJ2-1*00(145)		533|544|570|0|11||55.0	11|17|36|14|20||30.0;15|21|48|14|20||30.0	28|42|70|31|45||70.0												TGCGCCAGCAGCCTCGGGACGGAAGTTTTTGATGAGCAGTTCTTC	21								CASSLGTEVFDEQFF		:::::::::0:-6:11:14:1:-7:20:31:-8:45:::	TLML_18_	RNA
771	CLONES_TRBTLML_18__infusion_TCR-JV_cDNA_13_ACACGACC_merged_170000.txt	1607	1	2.59572e-05	TGCGCCAGCAGCCCTTCGACAGGGCAGGTCTATGGCTACACCTTC	EEEEEEEEEEEEEEEEEEEEEEEEEEEEEEEEEEEEEEEEEEEEE	TRBV5-1*00(545)	TRBD1*00(35)	TRBJ1-2*00(220)		554|566|590|0|12||60.0	14|21|36|17|24||35.0	24|40|68|29|45||80.0												TGCGCCAGCAGCCCTTCGACAGGGCAGGTCTATGGCTACACCTTC	36								CASSPSTGQVYGYTF		:::::::::0:-4:12:17:-2:-3:24:29:-4:45:::	TLML_18_	RNA
772	CLONES_TRBTLML_18__infusion_TCR-JV_cDNA_13_ACACGACC_merged_170000.txt	1608	1	2.59572e-05	TGCGCCAGCAGCCCTATGGGACAGGGTGTCGAGACCCAGTACTTC	<A<AEE6EAEEEEEEEEAEEEEEEEEAEEEEEE<EEEEEAEEEEE	TRBV5-1*00(875)	TRBD1*00(45)	TRBJ2-5*00(215)		554|566|590|0|12||60.0	12|21|36|17|26||45.0	25|40|68|30|45||75.0												TGCGCCAGCAGCCCTATGGGACAGGGTGTCGAGACCCAGTACTTC	21								CASSPMGQGVETQYF		:::::::::0:-4:12:17:0:-3:26:30:-5:45:::	TLML_18_	RNA
773	CLONES_TRBTLML_18__infusion_TCR-JV_cDNA_13_ACACGACC_merged_170000.txt	1609	1	2.59572e-05	TGCGCCAGCAGCCAAGATCCCCTGTCTAGGAACGAGCAGTACTTC	EEE<AEEEEEEAEEEEEE<EEEEEEEEEEEAAEA<AEEEEEEEEE	TRBV4-1*00(325),TRBV4-3*00(293)	TRBD1*00(35)	TRBJ2-7*00(210)		537|556|574|0|19||95.0;537|556|574|0|19||95.0	3|10|36|19|26||35.0	25|39|67|31|45||70.0												TGCGCCAGCAGCCAAGATCCCCTGTCTAGGAACGAGCAGTACTTC	27								CASSQDPLSRNEQYF		:::::::::0:2:19:19:9:-14:26:31:-5:45:::	TLML_18_	RNA
774	CLONES_TRBTLML_18__infusion_TCR-JV_cDNA_13_ACACGACC_merged_170000.txt	1610	1	2.59572e-05	TGCGCCAGCAGCCAAACGACTAGCGGGTATGGAGAGCAGTACTTC	EEEAAAEEEEEEEEE<EEEEEEEAEEAAEEEEEEEEEEEEEEEEE	TRBV4-1*00(325)	TRBD2*00(50)	TRBJ2-7*00(200)		537|552|574|0|15||75.0	18|28|48|17|27||50.0	27|39|67|33|45||60.0												TGCGCCAGCAGCCAAACGACTAGCGGGTATGGAGAGCAGTACTTC	27								CASSQTTSGYGEQYF		:::::::::0:-2:15:17:-2:-4:27:33:-7:45:::	TLML_18_	RNA
775	CLONES_TRBTLML_18__infusion_TCR-JV_cDNA_13_ACACGACC_merged_170000.txt	1611	1	2.59572e-05	TGCGCCAGCAGCCAAAATGTGAACCCGTCTGATACGCAGTATTTT	EEEEEEEEE6EAEAEEEEEEEE6EEEEEEEEEEEEAAEEEEEEEE	TRBV4-1*00(365)		TRBJ2-3*00(215)		537|552|574|0|15||75.0		26|41|69|30|45||75.0												TGCGCCAGCAGCCAAAATGTGAACCCGTCTGATACGCAGTATTTT	21								CASSQNVNPSDTQYF		:::::::::0:-2:15:::::30:-6:45:::	TLML_18_	RNA
776	CLONES_TRBTLML_18__infusion_TCR-JV_cDNA_13_ACACGACC_merged_170000.txt	1612	1	2.59572e-05	TGCGCCAGCAGCGACCCTAGCGGGAGGATAGATACGCAGTATTTT	EEEEEEEEEEEEEEEEEAEEEEEEEEEEE<E<E<EEEEEEEEEEE	TRBV5-1*00(515)	TRBD2*00(55)	TRBJ2-3*00(220)		554|566|590|0|12||60.0	20|31|48|16|27||55.0	25|41|69|29|45||80.0												TGCGCCAGCAGCGACCCTAGCGGGAGGATAGATACGCAGTATTTT	27								CASSDPSGRIDTQYF		:::::::::0:-4:12:16:-4:-1:27:29:-5:45:::	TLML_18_	RNA
777	CLONES_TRBTLML_18__infusion_TCR-JV_cDNA_13_ACACGACC_merged_170000.txt	1616	1	2.59572e-05	TGCAGTGCTAGAGTCTTAACAGAGTCGAACACTGAAGCTTTCTTT	EEEEEEAEEEEEEEEEEEEEEEEEEEEEEEEEEEEEEEEEEEEEE	TRBV20-1*00(815)		TRBJ1-1*00(125)		759|772|793|0|13||65.0		21|40|68|26|45||95.0												TGCAGTGCTAGAGTCTTAACAGAGTCGAACACTGAAGCTTTCTTT	32								CSARVLTESNTEAFF		:::::::::0:-1:13:::::26:-1:45:::	TLML_18_	RNA
778	CLONES_TRBTLML_18__infusion_TCR-JV_cDNA_13_ACACGACC_merged_170000.txt	1617	1	2.59572e-05	TGCAGTGCTAGAATCGGCGGAGTCAGCACAGATACGCAGTATTTT	EEEEEEEEEEEEEEEEEEEEEEEEEEEEEEEEEEEEEEEEEEEEE	TRBV20-1*00(585)		TRBJ2-3*00(245)		759|771|793|0|12||60.0		20|41|69|24|45||105.0												TGCAGTGCTAGAATCGGCGGAGTCAGCACAGATACGCAGTATTTT	36								CSARIGGVSTDTQYF		:::::::::0:-2:12:::::24:0:45:::	TLML_18_	RNA
779	CLONES_TRBTLML_18__infusion_TCR-JV_cDNA_13_ACACGACC_merged_170000.txt	1618	1	2.59572e-05	TGCAGTGCAACCGCTCTAGCGGTAGGCCCAGATACGCAGTATTTT	EEEEEEEEEEEEEEEEEEEEEEEEEEEEEEEEEEEEEEEEEEEEE	TRBV20-1*00(440)	TRBD2*00(39)	TRBJ2-3*00(225)		759|767|793|0|8||40.0	20|31|48|15|26|SG27T|39.0	24|41|69|28|45||85.0												TGCAGTGCAACCGCTCTAGCGGTAGGCCCAGATACGCAGTATTTT	36								CSATALAVGPDTQYF		:::::::::0:-6:8:15:-4:-1:26:28:-4:45:::	TLML_18_	RNA
780	CLONES_TRBTLML_18__infusion_TCR-JV_cDNA_13_ACACGACC_merged_170000.txt	1619	1	2.59572e-05	TGCAGCGTTGACGTGAAGGGGACCGGGACCGGGGAGCTGTTTTTT	EEEEEEEEEEEEEEEEEEEEEEEEEEEEEEEEAEEEEEEAEEEEE	TRBV29-1*00(455)	TRBD1*00(29),TRBD2*00(25)	TRBJ2-2*00(230)		700|711|734|0|11||55.0	12|21|36|18|27|SA17C|29.0;14|19|48|22|27||25.0	25|43|71|27|45||90.0												TGCAGCGTTGACGTGAAGGGGACCGGGACCGGGGAGCTGTTTTTT	32								CSVDVKGTGTGELFF		:::::::::0:-3:11:18:0:-3:27:27:-5:45:::	TLML_18_	RNA
781	CLONES_TRBTLML_18__infusion_TCR-JV_cDNA_13_ACACGACC_merged_170000.txt	1620	1	2.59572e-05	TGCAGCGTCGACGTGGGGGCGGGGAACACCGGGGAGCTGTTTTTT	EEEEEEEEEE<EEAEEEEEEEEEEEEEEEEEEEEEEEEEEEEEEE	TRBV29-1*00(495)	TRBD1*00(35)	TRBJ2-2*00(200)		700|708|734|0|8||40.0	18|25|36|14|21||35.0	21|43|71|23|45||110.0												TGCAGCGTCGACGTGGGGGCGGGGAACACCGGGGAGCTGTTTTTT	27								CSVDVGAGNTGELFF		:::::::::0:-6:8:14:-6:1:21:23:-1:45:::	TLML_18_	RNA
782	CLONES_TRBTLML_18__infusion_TCR-JV_cDNA_13_ACACGACC_merged_170000.txt	1621	1	2.59572e-05	TGCAGCGTGACTCCGGGCAGGAGGTTTGAAACTGAAGCTTTCTTT	EEEEEEAEEEEEEEEAEEEEEEEEEEEE<EEEEEEEEEEEEEEEE	TRBV29-1*00(359)	TRBD1*00(25),TRBD2*00(25)	TRBJ1-1*00(215)		700|708|734|0|8||40.0	10|15|36|12|17||25.0;14|19|48|12|17||25.0	25|40|68|30|45||75.0												TGCAGCGTGACTCCGGGCAGGAGGTTTGAAACTGAAGCTTTCTTT	27								CSVTPGRRFETEAFF		:::::::::0:-6:8:12:2:-9:17:30:-5:45:::	TLML_18_	RNA
783	CLONES_TRBTLML_18__infusion_TCR-JV_cDNA_13_ACACGACC_merged_170000.txt	1622	1	2.59572e-05	TGCAGCGCTACAAGATCGGACAGGCCCCCCACTGAAGCTTTCTTT	EEEEEEEEEEEEEEEEEEEEEEEEEEEEEEEEEEEEEEEEEEEEE	TRBV29-1*00(430)	TRBD1*00(35)	TRBJ1-1*00(220)		700|707|734|0|7||35.0	13|20|36|17|24||35.0	24|40|68|29|45||80.0												TGCAGCGCTACAAGATCGGACAGGCCCCCCACTGAAGCTTTCTTT	36								CSATRSDRPPTEAFF		:::::::::0:-7:7:17:-1:-4:24:29:-4:45:::	TLML_18_	RNA
784	CLONES_TRBTLML_18__infusion_TCR-JV_cDNA_13_ACACGACC_merged_170000.txt	1629	1	2.59572e-05	TGTGCCAGTAGTGAGCGCTTCGTTTGGGGGATACGCAGTATTTT	EEEEEEEEEEEEEEEEEEEEEEEEEEEEEEEEEEEEEEEEEEEE	TRBV6-1*00(428)		TRBJ2-3*00(215)		516|538|553|0|21|SC524TDA529|68.0		26|41|69|29|44||75.0												TGTGCCAGTAGTGAGCGCTTCGTTTGGGGGATACGCAGTATTTT	36								CASSERF_LGDTQYF		:::::::::0:5:21:::::29:-6:44:::	TLML_18_	RNA
785	CLONES_TRBTLML_18__infusion_TCR-JV_cDNA_13_ACACGACC_merged_170000.txt	1630	1	2.59572e-05	TGTGACACAGGAAGGCTAGCGGGAGGTCCGGTGAGCAGTTCTTC	EEEEEEEEEEEEEEEEEEEEEEEEEE7EEEEEEAEEEEEEEEEE	TRBV7-3*00(175)	TRBD2*00(55)	TRBJ2-1*00(205)		540|544|577|0|4||20.0	20|31|48|15|26||55.0	29|42|70|31|44||65.0												TGTGACACAGGAAGGCTAGCGGGAGGTCCGGTGAGCAGTTCTTC	22								CDTGRLA_RSGEQFF		:::::::::0:-13:4:15:-4:-1:26:31:-9:44:::	TLML_18_	RNA
786	CLONES_TRBTLML_18__infusion_TCR-JV_cDNA_13_ACACGACC_merged_170000.txt	1631	1	2.59572e-05	TGCGCCAGCAGCCCGGGACCAACACCTACAATGAGCAGTTCTTC	EEEEEEEEEEEEEEEEEEEEEEEEEEEEEEEEEEEEEEEEEEEE	TRBV5-1*00(545)	TRBD1*00(35),TRBD2*00(35)	TRBJ2-1*00(240)		554|566|590|0|12||60.0	10|17|36|12|19||35.0;14|21|48|12|19||35.0	22|42|70|24|44||100.0												TGCGCCAGCAGCCCGGGACCAACACCTACAATGAGCAGTTCTTC	36								CASSPGP_TYNEQFF		:::::::::0:-4:12:12:2:-7:19:24:-2:44:::	TLML_18_	RNA
787	CLONES_TRBTLML_18__infusion_TCR-JV_cDNA_13_ACACGACC_merged_170000.txt	1639	1	2.59572e-05	TGCAGTGCTAGAGATCAGGTTCATGGGGGTGACCCAGTACTTC	EEEEEEEEEEEEEEEEEEEEEEEEEEEEEEEEEEEEEEEEEEE	TRBV20-1*00(209)	TRBD1*00(25)	TRBJ2-5*00(205)		759|775|793|0|16||80.0	18|23|36|24|29||25.0	27|40|68|30|43||65.0												TGCAGTGCTAGAGATCAGGTTCATGGGGGTGACCCAGTACTTC	36								CSARDQV_MGVTQYF		:::::::::0:2:16:24:-6:-1:29:30:-7:43:::	TLML_18_	RNA
788	CLONES_TRBTLML_18__infusion_TCR-JV_cDNA_13_ACACGACC_merged_170000.txt	1641	1	2.59572e-05	TCTGCCAGCAGCTTCGGGACTAGCTCCTACGAGCAGTACTTC	EEEEEEEEEEEEEEEEEEEEEEEA<AEEEEEEEEEEEEEEEE	TRBV7-2*00(339),TRBV7-8*00(307)	TRBD2*00(35),TRBD1*00(30)	TRBJ2-7*00(245)		580|594|617|0|14|SG581C|54.0;567|581|604|0|14|SG568C|54.0	15|22|48|14|21||35.0;11|17|36|14|20||30.0	18|39|67|21|42||105.0												TCTGCCAGCAGCTTCGGGACTAGCTCCTACGAGCAGTACTTC	27								SASSFGTSSYEQYF		:::::::::0:-3:14:14:1:-10:21:21:2:42:::	TLML_18_	RNA
789	CLONES_TRBTLML_18__infusion_TCR-JV_cDNA_13_ACACGACC_merged_170000.txt	1642	1	2.59572e-05	TGTCCCAGCAGTCCCGGGGTCCTAATGGATACGCAGTATTTT	EEEEEAEEEEEEEEEEAEEEEEEEEEEEEEEEEEEEEEEEEE	TRBV27*00(334)	TRBD1*00(30),TRBD2*00(30)	TRBJ2-3*00(215)		556|568|593|0|12|SG559C|44.0	9|15|36|12|18||30.0;13|19|48|12|18||30.0	26|41|69|27|42||75.0												TGTCCCAGCAGTCCCGGGGTCCTAATGGATACGCAGTATTTT	32								CPSSPGVLMDTQYF		:::::::::0:-5:12:12:3:-9:18:27:-6:42:::	TLML_18_	RNA
790	CLONES_TRBTLML_18__infusion_TCR-JV_cDNA_13_ACACGACC_merged_170000.txt	1685	1	2.59572e-05	TGTGCCTGGAGCCCCGGAGGATTCCCCTACGAGCAGTACTTC	EEEEEEEEEEEEEEEEEEEEEEEEEEEEEEEEEEEEEEEEEE	TRBV30*00(610)	TRBD1*00(25),TRBD2*00(25)	TRBJ2-7*00(225)		787|798|821|0|11||55.0	9|14|36|12|17||25.0;13|18|48|12|17||25.0	22|39|67|25|42||85.0												TGTGCCTGGAGCCCCGGAGGATTCCCCTACGAGCAGTACTTC	36								CAWSPGGFPYEQYF		:::::::::0:-3:11:12:3:-10:17:25:-2:42:::	TLML_18_	RNA
791	CLONES_TRBTLML_18__infusion_TCR-JV_cDNA_13_ACACGACC_merged_170000.txt	1692	1	2.59572e-05	TGTGCCGCCCGGGCCCCGGACAGGGGATACGAGCAGTACTTC	EEEEEEEEEEEEEEEEEEEEEEEEEAEEEEEEEEEEEEEEEE	TRBV28*00(643)	TRBD1*00(49)	TRBJ2-7*00(215)		564|570|601|0|6||30.0	9|22|36|13|26|SG12C|49.0	24|39|67|27|42||75.0												TGTGCCGCCCGGGCCCCGGACAGGGGATACGAGCAGTACTTC	32								CAARAPDRGYEQYF		:::::::::0:-11:6:13:3:-2:26:27:-4:42:::	TLML_18_	RNA
792	CLONES_TRBTLML_18__infusion_TCR-JV_cDNA_13_ACACGACC_merged_170000.txt	1694	1	2.59572e-05	TGTGCCGCCAAGAGGATCACAACTAATGAAAAACTGTTTTTT	EEEEEEEAEEEEEEEEEEEEEEEEEEEEEEEEEEEEEEEEEE	TRBV24-1*00(469)		TRBJ1-4*00(255)		559|569|597|0|10|SA565G|34.0		20|43|71|19|42||115.0												TGTGCCGCCAAGAGGATCACAACTAATGAAAAACTGTTTTTT	32								CAAKRITTNEKLFF		:::::::::0:-8:10:::::19:0:42:::	TLML_18_	RNA
793	CLONES_TRBTLML_18__infusion_TCR-JV_cDNA_13_ACACGACC_merged_170000.txt	1695	1	2.59572e-05	TGTGCCACTAGTACGGGAGGGAGCCAAGAGACCCAGTACTTC	EEEEEEEEEEEEEEEEEEEEEEEEEEEEEEEEEEEEEEEAAA	TRBV10-3*00(860)	TRBD2*00(40)	TRBJ2-5*00(105)		533|540|570|0|7||35.0	24|32|48|13|21||40.0	21|40|68|23|42||95.0												TGTGCCACTAGTACGGGAGGGAGCCAAGAGACCCAGTACTTC	32								CATSTGGSQETQYF		:::::::::0:-10:7:13:-8:0:21:23:-1:42:::	TLML_18_	RNA
794	CLONES_TRBTLML_18__infusion_TCR-JV_cDNA_13_ACACGACC_merged_170000.txt	1697	1	2.59572e-05	TGTGCCACCGAACCGGGACACCCGAACACTGAAGCTTTCTTT	EEAEEEEEEEEEEEEEEEEEEEEEEEEEEEEEEEEEEEEEEE	TRBV6-2*00(545),TRBV6-3*00(545)	TRBD1*00(40),TRBD2*00(35)	TRBJ1-1*00(235)		516|523|553|0|7||35.0;516|523|553|0|7||35.0	10|18|36|12|20||40.0;14|21|48|12|19||35.0	21|40|68|23|42||95.0												TGTGCCACCGAACCGGGACACCCGAACACTGAAGCTTTCTTT	32								CATEPGHPNTEAFF		:::::::::0:-10:7:12:2:-6:20:23:-1:42:::	TLML_18_	RNA
795	CLONES_TRBTLML_18__infusion_TCR-JV_cDNA_13_ACACGACC_merged_170000.txt	1698	1	2.59572e-05	TGTGCCAGTAGTATAACTGGTGTTACCGGGGAGCTGTTTTTT	EEEEEEEEEEEEEEEEEEEEEEEEEAEEEEAEEEEEEEEEEE	TRBV19*00(710)		TRBJ2-2*00(190)		559|574|596|0|15||75.0		25|43|71|24|42||90.0												TGTGCCAGTAGTATAACTGGTGTTACCGGGGAGCTGTTTTTT	32								CASSITGVTGELFF		:::::::::0:-2:15:::::24:-5:42:::	TLML_18_	RNA
796	CLONES_TRBTLML_18__infusion_TCR-JV_cDNA_13_ACACGACC_merged_170000.txt	1699	1	2.59572e-05	TGTGCCAGTAGACGGAGGGGGGAAGGCGAAAAACTGTTTTTT	EEEEEEEEEEEEEEEEEEEEEEEEEEEEEEEEEEEEEEEEEE	TRBV19*00(625)	TRBD1*00(30),TRBD2*00(30)	TRBJ1-4*00(150)		559|570|596|0|11||55.0	17|23|36|15|21||30.0;26|32|48|13|19||30.0	28|43|71|27|42||75.0												TGTGCCAGTAGACGGAGGGGGGAAGGCGAAAAACTGTTTTTT	36								CASRRRGEGEKLFF		:::::::::0:-6:11:15:-5:-1:21:27:-8:42:::	TLML_18_	RNA
797	CLONES_TRBTLML_18__infusion_TCR-JV_cDNA_13_ACACGACC_merged_170000.txt	1700	1	2.59572e-05	TGTGCCAGCTCACCGGCGGGGAATTAAGAGACCCAGTACTTC	EEAEEEEEEEEEEEEEEEEEEEEEEEEEEEEEEEEEEEEEEE	TRBV18*00(125)	TRBD2*00(25)	TRBJ2-5*00(225)		702|716|739|0|14||70.0	23|28|48|15|20||25.0	23|40|68|25|42||85.0												TGTGCCAGCTCACCGGCGGGGAATTAAGAGACCCAGTACTTC	32								CASSPAGN*ETQYF		:::::::::0:-3:14:15:-7:-4:20:25:-3:42:::	TLML_18_	RNA
798	CLONES_TRBTLML_18__infusion_TCR-JV_cDNA_13_ACACGACC_merged_170000.txt	1701	1	2.59572e-05	TGTGCCAGCTCACCACGACAGATTTCCTACGAGCAGTACTTC	EEEEEEEEEEEEEEEEEEEEEEEEEEEAEEEEEEEEEEEEEE	TRBV18*00(595)	TRBD1*00(25)	TRBJ2-7*00(230)		702|718|739|0|16||80.0	14|19|36|16|21||25.0	21|39|67|24|42||90.0												TGTGCCAGCTCACCACGACAGATTTCCTACGAGCAGTACTTC	32								CASSPRQISYEQYF		:::::::::0:-1:16:16:-2:-5:21:24:-1:42:::	TLML_18_	RNA
799	CLONES_TRBTLML_18__infusion_TCR-JV_cDNA_13_ACACGACC_merged_170000.txt	1702	1	2.59572e-05	TGTGCCAGCACCAGACAGGGGGGTGACACTGAAGCTTTCTTT	EEEEEEEEEEEAEEEEEA<EEEEEEEEEEEEEEEEEEE<EAE	TRBV6-4*00(515)	TRBD1*00(45)	TRBJ1-1*00(165)		518|528|555|0|10||50.0	14|23|36|13|22||45.0	23|40|68|25|42||85.0												TGTGCCAGCACCAGACAGGGGGGTGACACTGAAGCTTTCTTT	27								CASTRQGGDTEAFF		:::::::::0:-7:10:13:-2:-1:22:25:-3:42:::	TLML_18_	RNA
800	CLONES_TRBTLML_18__infusion_TCR-JV_cDNA_13_ACACGACC_merged_170000.txt	1703	1	2.59572e-05	TGTGCCAGCACGGCGGGAGGGCCTAGCAATGAGCAGTTCTTC	EEEEEEEEEEEEEEAEAEEAEEEEEEEEEEEEAEEEAEEEEE	TRBV6-1*00(330)	TRBD2*00(55)	TRBJ2-1*00(220)		516|526|553|0|10||50.0	23|34|48|12|23||55.0	26|42|70|26|42||80.0												TGTGCCAGCACGGCGGGAGGGCCTAGCAATGAGCAGTTCTTC	32								CASTAGGPSNEQFF		:::::::::0:-7:10:12:-7:2:23:26:-6:42:::	TLML_18_	RNA
801	CLONES_TRBTLML_18__infusion_TCR-JV_cDNA_13_ACACGACC_merged_170000.txt	1704	1	2.59572e-05	TGTGCCAGCAGTTTTTCGGGACTAGCTTACGAGCAGTACTTC	EEEEEEEEEEEEEEEEEEEEEEEEEEEEEEEEEEEEEEEEEE	TRBV6-6*00(730)	TRBD2*00(50)	TRBJ2-7*00(215)		516|529|553|0|13||65.0	15|25|48|16|26||50.0	24|39|67|27|42||75.0												TGTGCCAGCAGTTTTTCGGGACTAGCTTACGAGCAGTACTTC	36								CASSFSGLAYEQYF		:::::::::0:-4:13:16:1:-7:26:27:-4:42:::	TLML_18_	RNA
802	CLONES_TRBTLML_18__infusion_TCR-JV_cDNA_13_ACACGACC_merged_170000.txt	1705	1	2.59572e-05	TGTGCCAGCAGTTTCTCGGCTATGAACACTGAAGCTTTCTTT	EEEEEEEAEEEEEEEEEEEEEEEEEEEEEEEEEEEEEEEEEE	TRBV12-3*00(405),TRBV12-4*00(405)		TRBJ1-1*00(245)		530|544|567|0|14||70.0;530|544|567|0|14||70.0		19|40|68|21|42||105.0												TGTGCCAGCAGTTTCTCGGCTATGAACACTGAAGCTTTCTTT	32								CASSFSAMNTEAFF		:::::::::0:-3:14:::::21:1:42:::	TLML_18_	RNA
803	CLONES_TRBTLML_18__infusion_TCR-JV_cDNA_13_ACACGACC_merged_170000.txt	1706	1	2.59572e-05	TGTGCCAGCAGTTTGTCCGCCAACACAGATACGCAGTATTTT	EEEEEEEEEEAEEEEEEEEEEEEEEEAEEEEEEEEEEEEEEE	TRBV27*00(800)		TRBJ2-3*00(235)		556|570|593|0|14||70.0		22|41|69|23|42||95.0												TGTGCCAGCAGTTTGTCCGCCAACACAGATACGCAGTATTTT	32								CASSLSANTDTQYF		:::::::::0:-3:14:::::23:-2:42:::	TLML_18_	RNA
804	CLONES_TRBTLML_18__infusion_TCR-JV_cDNA_13_ACACGACC_merged_170000.txt	1707	1	2.59572e-05	TGTGCCAGCAGTTTGCAGGCCATCGGTTATGAGCAGTTCTTC	EEEEEEAEEEEEEAEEEEEEEEEAEEEE<<EEEEAEEEEEEE	TRBV28*00(545)		TRBJ2-1*00(210)		564|578|601|0|14||70.0		28|42|70|28|42||70.0												TGTGCCAGCAGTTTGCAGGCCATCGGTTATGAGCAGTTCTTC	27								CASSLQAIGYEQFF		:::::::::0:-3:14:::::28:-8:42:::	TLML_18_	RNA
805	CLONES_TRBTLML_18__infusion_TCR-JV_cDNA_13_ACACGACC_merged_170000.txt	1708	1	2.59572e-05	TGTGCCAGCAGTTTATCGAGCCTGATATACGAGCAGTACTTC	EEEEEEEEEEEEEEEEEEEEEEEEEEEEEEEEEEEEEEEEAE	TRBV12-3*00(644),TRBV12-4*00(644)		TRBJ2-7*00(215)		530|545|567|0|15||75.0;530|545|567|0|15||75.0		24|39|67|27|42||75.0												TGTGCCAGCAGTTTATCGAGCCTGATATACGAGCAGTACTTC	32								CASSLSSLIYEQYF		:::::::::0:-2:15:::::27:-4:42:::	TLML_18_	RNA
806	CLONES_TRBTLML_18__infusion_TCR-JV_cDNA_13_ACACGACC_merged_170000.txt	1709	1	2.59572e-05	TGTGCCAGCAGTTTACCCGGCGGGGACGGCGAGCAGTACTTC	EEEEEEEEEEEEEEEEEEEEEEEEEEEEEEEEEEEEEEEEEE	TRBV6-5*00(260),TRBV6-8*00(228)	TRBD1*00(25),TRBD2*00(25)	TRBJ2-7*00(205)		519|532|556|0|13||65.0;512|525|549|0|13||65.0	9|14|36|15|20||25.0;13|18|48|15|20||25.0	26|39|67|29|42||65.0												TGTGCCAGCAGTTTACCCGGCGGGGACGGCGAGCAGTACTTC	36								CASSLPGGDGEQYF		:::::::::0:-4:13:15:3:-10:20:29:-6:42:::	TLML_18_	RNA
807	CLONES_TRBTLML_18__infusion_TCR-JV_cDNA_13_ACACGACC_merged_170000.txt	1710	1	2.59572e-05	TGTGCCAGCAGTTTAGCAGGGGGGCGATATGGCTACACCTTC	EEAEEAEEEEEAEEEEEEE<6AAEEEEEEEEEEEEEEEEEEE	TRBV27*00(359)	TRBD1*00(35)	TRBJ1-2*00(215)		556|571|593|0|15||75.0	16|23|36|16|23||35.0	25|40|68|27|42||75.0												TGTGCCAGCAGTTTAGCAGGGGGGCGATATGGCTACACCTTC	21								CASSLAGGRYGYTF		:::::::::0:-2:15:16:-4:-1:23:27:-5:42:::	TLML_18_	RNA
808	CLONES_TRBTLML_18__infusion_TCR-JV_cDNA_13_ACACGACC_merged_170000.txt	1711	1	2.59572e-05	TGTGCCAGCAGTTTAGACCCAACTAATGAAAAACTGTTTTTT	EEEEEEEAEEEEEEEEEEEEEEEEEEAEEEEEEEEEEEEEEE	TRBV28*00(1125)		TRBJ1-4*00(190)		564|579|601|0|15||75.0		20|43|71|19|42||115.0												TGTGCCAGCAGTTTAGACCCAACTAATGAAAAACTGTTTTTT	32								CASSLDPTNEKLFF		:::::::::0:-2:15:::::19:0:42:::	TLML_18_	RNA
809	CLONES_TRBTLML_18__infusion_TCR-JV_cDNA_13_ACACGACC_merged_170000.txt	1712	1	2.59572e-05	TGTGCCAGCAGTTCCCGGCAAGGGAATTCACCCCTCCACTTT	EEEEEEEEEEEEEEEEEEEEEEEEEEEEEEEEEEEEEEEEEE	TRBV27*00(430)	TRBD1*00(25),TRBD2*00(25)	TRBJ1-6*00(214)		556|569|593|0|13||65.0	9|14|36|13|18||25.0;13|18|48|13|18||25.0	27|45|73|24|42||90.0												TGTGCCAGCAGTTCCCGGCAAGGGAATTCACCCCTCCACTTT	36								CASSSRQGNSPLHF		:::::::::0:-4:13:13:3:-10:18:24:-7:42:::	TLML_18_	RNA
810	CLONES_TRBTLML_18__infusion_TCR-JV_cDNA_13_ACACGACC_merged_170000.txt	1713	1	2.59572e-05	TGTGCCAGCAGTTACTTCAGCGACTTCTACGAGCAGTACTTC	EEEEEAEEEAEEEEEAEEEAEEEEAEEEEEEEEEEEEEEEEE	TRBV6-5*00(275)		TRBJ2-7*00(220)		519|535|556|0|16||80.0		23|39|67|26|42||80.0												TGTGCCAGCAGTTACTTCAGCGACTTCTACGAGCAGTACTTC	32								CASSYFSDFYEQYF		:::::::::0:-1:16:::::26:-3:42:::	TLML_18_	RNA
811	CLONES_TRBTLML_18__infusion_TCR-JV_cDNA_13_ACACGACC_merged_170000.txt	1714	1	2.59572e-05	TGTGCCAGCAGTTACGTCCTTCAGCGGGTAAAACTGTTTTTT	EEEEEEEEAEAEEEEEEAEEEEEAEEEEEEEEEEEEEEEEEE	TRBV6-6*00(400),TRBV6-5*00(352)	TRBD2*00(30)	TRBJ1-4*00(205)		516|531|553|0|15||75.0;519|534|556|0|15||75.0	22|28|48|22|28||30.0	30|43|71|29|42||65.0												TGTGCCAGCAGTTACGTCCTTCAGCGGGTAAAACTGTTTTTT	32								CASSYVLQRVKLFF		:::::::::0:-2:15:22:-6:-4:28:29:-10:42:::	TLML_18_	RNA
813	CLONES_TRBTLML_18__infusion_TCR-JV_cDNA_13_ACACGACC_merged_170000.txt	1716	1	2.59572e-05	TGTGCCAGCAGTCGAGCGGGAGAAGCCTACGAGCAGTACTTC	EEEEEEEEEEEEEEEEEEEEEEEEEEEEEEEEEEEEEEEEEE	TRBV6-1*00(150),TRBV6-4*00(150),TRBV6-5*00(150),TRBV6-6*00(150),TRBV6-8*00(134)	TRBD2*00(40)	TRBJ2-7*00(225)		516|528|553|0|12||60.0;518|530|555|0|12||60.0;519|531|556|0|12||60.0;516|528|553|0|12||60.0;512|524|549|0|12||60.0	22|30|48|14|22||40.0	22|39|67|25|42||85.0												TGTGCCAGCAGTCGAGCGGGAGAAGCCTACGAGCAGTACTTC	36								CASSRAGEAYEQYF		:::::::::0:-5:12:14:-6:-2:22:25:-2:42:::	TLML_18_	RNA
814	CLONES_TRBTLML_18__infusion_TCR-JV_cDNA_13_ACACGACC_merged_170000.txt	1717	1	2.59572e-05	TGTGCCAGCAGTGTGCGGCGACAGACGGAGACCCAGTACTTC	EEEEEEEEEEEEEEEEEEEEEEEEEEEEEEEEEEEEEEEEEE	TRBV2*00(430)	TRBD1*00(25)	TRBJ2-5*00(215)		518|531|555|0|13||65.0	14|19|36|19|24||25.0	25|40|68|27|42||75.0												TGTGCCAGCAGTGTGCGGCGACAGACGGAGACCCAGTACTTC	36								CASSVRRQTETQYF		:::::::::0:-4:13:19:-2:-5:24:27:-5:42:::	TLML_18_	RNA
815	CLONES_TRBTLML_18__infusion_TCR-JV_cDNA_13_ACACGACC_merged_170000.txt	1718	1	2.59572e-05	TGTGCCAGCAGTGCCCTATCTGGGGCCAACGTCCTGACTTTC	EEEEEEEEEEEEEEEEEEEEEEEEEEEEEEEEEEEEEEEEEE	TRBV2*00(380)		TRBJ2-6*00(260)		518|531|555|0|13||65.0		21|45|73|18|42||120.0												TGTGCCAGCAGTGCCCTATCTGGGGCCAACGTCCTGACTTTC	36								CASSALSGANVLTF		:::::::::0:-4:13:::::18:-1:42:::	TLML_18_	RNA
816	CLONES_TRBTLML_18__infusion_TCR-JV_cDNA_13_ACACGACC_merged_170000.txt	1719	1	2.59572e-05	TGTGCCAGCAGTGACTCGCAGGTACTACAGCCCCAGCATTTT	EEEEEEEEEEEEEEEEEEEEEEEEEEEEEEEEEEEEEEEEEE	TRBV6-2*00(244),TRBV6-3*00(244),TRBV6-5*00(228),TRBV6-1*00(224)		TRBJ1-5*00(215)		516|534|553|0|18|ST528G|74.0;516|534|553|0|18|ST528G|74.0;519|537|556|0|18|ST531G|74.0;516|530|553|0|14||70.0		27|42|70|27|42||75.0												TGTGCCAGCAGTGACTCGCAGGTACTACAGCCCCAGCATTTT	36								CASSDSQVLQPQHF		:::::::::0:1:18:::::27:-7:42:::	TLML_18_	RNA
817	CLONES_TRBTLML_18__infusion_TCR-JV_cDNA_13_ACACGACC_merged_170000.txt	1720	1	2.59572e-05	TGTGCCAGCAGTGACGGTCCCGCTAACTATGGCTACACCTTC	EEEEEEEEEEEEEEEEEEEEEEEEEEEEEEEEEEEEEEEAEE	TRBV6-1*00(770)	TRBD1*00(25),TRBD2*00(25)	TRBJ1-2*00(245)		516|530|553|0|14||70.0	7|12|36|16|21||25.0;11|16|48|16|21||25.0	19|40|68|21|42||105.0												TGTGCCAGCAGTGACGGTCCCGCTAACTATGGCTACACCTTC	32								CASSDGPANYGYTF		:::::::::0:-3:14:16:5:-12:21:21:1:42:::	TLML_18_	RNA
818	CLONES_TRBTLML_18__infusion_TCR-JV_cDNA_13_ACACGACC_merged_170000.txt	1721	1	2.59572e-05	TGTGCCAGCAGCTTTAGGGGGCTTAAAGGTGGCTACACCTTC	EEEEEEEEEEEEEEEEEEEEEEEEEEEEEEEEEEEEEEEEEE	TRBV11-1*00(140),TRBV7-9*00(140),TRBV5-8*00(124),TRBV7-2*00(124),TRBV7-6*00(124)	TRBD1*00(35)	TRBJ1-2*00(205)		531|545|568|0|14||70.0;556|570|593|0|14||70.0;551|565|587|0|14||70.0;580|594|617|0|14||70.0;576|590|613|0|14||70.0	17|24|36|15|22||35.0	27|40|68|29|42||65.0												TGTGCCAGCAGCTTTAGGGGGCTTAAAGGTGGCTACACCTTC	36								CASSFRGLKGGYTF		:::::::::0:-3:14:15:-5:0:22:29:-7:42:::	TLML_18_	RNA
819	CLONES_TRBTLML_18__infusion_TCR-JV_cDNA_13_ACACGACC_merged_170000.txt	1722	1	2.59572e-05	TGTGCCAGCAGCTTGGTTACAGGGAACACTGAAGCTTTCTTT	EEEEEEEEEEEEEEEEEEEEEEEEEEEEEEEEEEEEEEEEEE	TRBV5-6*00(200),TRBV5-5*00(184),TRBV5-7*00(184)	TRBD1*00(25)	TRBJ1-1*00(235)		550|566|586|0|16||80.0;549|565|585|0|16||80.0;551|567|587|0|16||80.0	15|20|36|18|23||25.0	21|40|68|23|42||95.0												TGTGCCAGCAGCTTGGTTACAGGGAACACTGAAGCTTTCTTT	36								CASSLVTGNTEAFF		:::::::::0:0:16:18:-3:-4:23:23:-1:42:::	TLML_18_	RNA
820	CLONES_TRBTLML_18__infusion_TCR-JV_cDNA_13_ACACGACC_merged_170000.txt	1723	1	2.59572e-05	TGTGCCAGCAGCTTAGTAACCGGTGGACGGCAGCAGTTCTTC	EEEEAEEEEEEEEEEEEEEEEEAAEEEEEEEEEEEEEEEEEE	TRBV7-9*00(810)		TRBJ2-1*00(195)		556|572|593|0|16||80.0		31|42|70|31|42||55.0												TGTGCCAGCAGCTTAGTAACCGGTGGACGGCAGCAGTTCTTC	32								CASSLVTGGRQQFF		:::::::::0:-1:16:::::31:-11:42:::	TLML_18_	RNA
821	CLONES_TRBTLML_18__infusion_TCR-JV_cDNA_13_ACACGACC_merged_170000.txt	1724	1	2.59572e-05	TGTGCCAGCAGCTTAGGGACAACTACCGGGGAGCTGTTTTTT	EEEEEEEEEEEEEEEEEEEEEEEEEEEEEEEEEEEEEEEEEE	TRBV5-4*00(430),TRBV5-8*00(398)	TRBD1*00(30)	TRBJ2-2*00(230)		549|563|585|0|14||70.0;551|565|587|0|14||70.0	12|18|36|15|21||30.0	25|43|71|24|42||90.0												TGTGCCAGCAGCTTAGGGACAACTACCGGGGAGCTGTTTTTT	36								CASSLGTTTGELFF		:::::::::0:-2:14:15:0:-6:21:24:-5:42:::	TLML_18_	RNA
822	CLONES_TRBTLML_18__infusion_TCR-JV_cDNA_13_ACACGACC_merged_170000.txt	1725	1	2.59572e-05	TGTGCCAGCAGCTTAATGGAGGGGGCAGATACGCAGTATTTT	EEEEEEEEEEEEEEEEEEEEEEEEEEEEAEEEEEEEEEEEEA	TRBV11-1*00(140),TRBV7-9*00(140)	TRBD1*00(30),TRBD2*00(30)	TRBJ2-3*00(225)		531|546|568|0|15||75.0;556|571|593|0|15||75.0	17|23|36|19|25||30.0;26|32|48|17|23||30.0	24|41|69|25|42||85.0												TGTGCCAGCAGCTTAATGGAGGGGGCAGATACGCAGTATTTT	32								CASSLMEGADTQYF		:::::::::0:-2:15:19:-5:-1:25:25:-4:42:::	TLML_18_	RNA
823	CLONES_TRBTLML_18__infusion_TCR-JV_cDNA_13_ACACGACC_merged_170000.txt	1726	1	2.59572e-05	TGTGCCAGCAGCTTAAGCCGCGGGAGGGACGAGCAGTACTTC	EEEEEEEEEEEEEEEEEEEEEEEEEEEEEEEEEEEEEEEEEE	TRBV7-9*00(309)	TRBD2*00(45)	TRBJ2-7*00(210)		556|571|593|0|15||75.0	23|32|48|19|28||45.0	25|39|67|28|42||70.0												TGTGCCAGCAGCTTAAGCCGCGGGAGGGACGAGCAGTACTTC	36								CASSLSRGRDEQYF		:::::::::0:-2:15:19:-7:0:28:28:-5:42:::	TLML_18_	RNA
824	CLONES_TRBTLML_18__infusion_TCR-JV_cDNA_13_ACACGACC_merged_170000.txt	1727	1	2.59572e-05	TGTGCCAGCAGCTCGGACCTCTCTGGAGAAAAACTGTTTTTT	EEEEEEEEEEEEEEEEEEEEEEEEEAEEEEEEEEEEEEEEEE	TRBV7-9*00(340)		TRBJ1-4*00(215)		556|569|593|0|13||65.0		28|43|71|27|42||75.0												TGTGCCAGCAGCTCGGACCTCTCTGGAGAAAAACTGTTTTTT	32								CASSSDLSGEKLFF		:::::::::0:-4:13:::::27:-8:42:::	TLML_18_	RNA
826	CLONES_TRBTLML_18__infusion_TCR-JV_cDNA_13_ACACGACC_merged_170000.txt	1729	1	2.59572e-05	TGTGCCAGCAGCTCAACAGGGGCCCCAGATACGCAGTATTTT	EEEEEEAEEAEEEEEAEEEEEEEAEEEE6EEEEEEEEEEEEE	TRBV11-1*00(170),TRBV7-9*00(170)	TRBD1*00(35),TRBD2*00(30)	TRBJ2-3*00(225)		531|544|568|0|13||65.0;556|569|593|0|13||65.0	15|22|36|15|22||35.0;29|35|48|19|25||30.0	24|41|69|25|42||85.0												TGTGCCAGCAGCTCAACAGGGGCCCCAGATACGCAGTATTTT	21								CASSSTGAPDTQYF		:::::::::0:-4:13:15:-3:-2:22:25:-4:42:::	TLML_18_	RNA
827	CLONES_TRBTLML_18__infusion_TCR-JV_cDNA_13_ACACGACC_merged_170000.txt	1730	1	2.59572e-05	TGTGCCAGCAGCCTGGAGACAGGGGGGAAGGAGCAGTACTTC	EEEEEEEEEEEEEEEEEEEEEEEEEEEEEEEEEAEEEEEEEE	TRBV4-2*00(460),TRBV4-3*00(444)	TRBD1*00(45)	TRBJ2-7*00(200)		537|550|574|0|13||65.0;537|550|574|0|13|SC539T|49.0	14|23|36|17|26||45.0	27|39|67|30|42||60.0												TGTGCCAGCAGCCTGGAGACAGGGGGGAAGGAGCAGTACTTC	32								CASSLETGGKEQYF		:::::::::0:-4:13:17:-2:-1:26:30:-7:42:::	TLML_18_	RNA
828	CLONES_TRBTLML_18__infusion_TCR-JV_cDNA_13_ACACGACC_merged_170000.txt	1731	1	2.59572e-05	TGTGCCAGCAGCCCCGGGGCAGGTACAAACATTCAGTACTTC	EEEEEEEEEEEEEEEEEEEEEEEEEEEEEEEEEEEEEEEEEE	TRBV7-8*00(130)	TRBD1*00(39)	TRBJ2-4*00(220)		567|579|604|0|12||60.0	9|20|36|12|23|SA15G|39.0	26|42|70|26|42||80.0												TGTGCCAGCAGCCCCGGGGCAGGTACAAACATTCAGTACTTC	36								CASSPGAGTNIQYF		:::::::::0:-5:12:12:3:-4:23:26:-6:42:::	TLML_18_	RNA
829	CLONES_TRBTLML_18__infusion_TCR-JV_cDNA_13_ACACGACC_merged_170000.txt	1732	1	2.59572e-05	TGTGCCAGCAGCCCCGGGACTAGCACAGATACGCAGTATTTT	EEEEEE6EEEEEEEEEEEEEEEEAEEEEEAEEEEEEEAEEEE	TRBV7-8*00(275),TRBV7-2*00(243)	TRBD1*00(35),TRBD2*00(35)	TRBJ2-3*00(255)		567|579|604|0|12||60.0;580|592|617|0|12||60.0	9|16|36|12|19||35.0;13|20|48|12|19||35.0	18|41|69|19|42||115.0												TGTGCCAGCAGCCCCGGGACTAGCACAGATACGCAGTATTTT	21								CASSPGTSTDTQYF		:::::::::0:-5:12:12:3:-8:19:19:2:42:::	TLML_18_	RNA
830	CLONES_TRBTLML_18__infusion_TCR-JV_cDNA_13_ACACGACC_merged_170000.txt	1733	1	2.59572e-05	TGTGCCAGCAGCCCCGAGCGCAGGGCAGAGACCCAGTACTTC	EEEEEEEE<AEEEEEEAEEEEEEEEEEEEEAEAEEEEEEEEA	TRBV7-4*00(365)	TRBD1*00(25),TRBD2*00(25)	TRBJ2-5*00(220)		545|557|582|0|12||60.0	16|21|36|20|25||25.0;28|33|48|21|26||25.0	24|40|68|26|42||80.0												TGTGCCAGCAGCCCCGAGCGCAGGGCAGAGACCCAGTACTTC	27								CASSPERRAETQYF		:::::::::0:-5:12:20:-4:-3:25:26:-4:42:::	TLML_18_	RNA
831	CLONES_TRBTLML_18__infusion_TCR-JV_cDNA_13_ACACGACC_merged_170000.txt	1734	1	2.59572e-05	TGTGCCAGCAGCCCAGAAGGCACCTACAATGAGCAGTTCTTC	EEEEEEEEEEEEEEEEEEEEEEEEEEEEEEEEEEEEEEEEEE	TRBV7-6*00(540),TRBV7-7*00(492)		TRBJ2-1*00(180)		576|588|613|0|12||60.0;585|597|622|0|12||60.0		22|42|70|22|42||100.0												TGTGCCAGCAGCCCAGAAGGCACCTACAATGAGCAGTTCTTC	36								CASSPEGTYNEQFF		:::::::::0:-5:12:::::22:-2:42:::	TLML_18_	RNA
832	CLONES_TRBTLML_18__infusion_TCR-JV_cDNA_13_ACACGACC_merged_170000.txt	1735	1	2.59572e-05	TGTGCCAGCAGCCCAATCCGGACTGCTCTGGAGCAGTACTTC	EEEEEEEEEEEEEEEEEEEAEEEEEEEEEEE6EEEEEEEEEE	TRBV5-6*00(165),TRBV5-7*00(165),TRBV5-5*00(149)	TRBD2*00(25)	TRBJ2-7*00(200)		550|562|586|0|12||60.0;551|563|587|0|12||60.0;549|561|585|0|12||60.0	17|22|48|19|24||25.0	27|39|67|30|42||60.0												TGTGCCAGCAGCCCAATCCGGACTGCTCTGGAGCAGTACTTC	21								CASSPIRTALEQYF		:::::::::0:-4:12:19:-1:-10:24:30:-7:42:::	TLML_18_	RNA
833	CLONES_TRBTLML_18__infusion_TCR-JV_cDNA_13_ACACGACC_merged_170000.txt	1736	1	2.59572e-05	TGTGCCAGCAGCCGTTTTGGCAGGGACACTGAAGCTTTCTTT	EEEEEAEEEEEEEEEAEEEEEEEEEEEEEEEEEEEEEEEEEE	TRBV5-6*00(525),TRBV5-7*00(493),TRBV5-5*00(477)	TRBD1*00(25)	TRBJ1-1*00(225)		550|562|586|0|12||60.0;551|563|587|0|12||60.0;549|561|585|0|12||60.0	16|21|36|20|25||25.0	23|40|68|25|42||85.0												TGTGCCAGCAGCCGTTTTGGCAGGGACACTGAAGCTTTCTTT	32								CASSRFGRDTEAFF		:::::::::0:-4:12:20:-4:-3:25:25:-3:42:::	TLML_18_	RNA
834	CLONES_TRBTLML_18__infusion_TCR-JV_cDNA_13_ACACGACC_merged_170000.txt	1737	1	2.59572e-05	TGTGCCAGCAGCCGCAACAGTGGAGACAATGAGCAGTTCTTC	EAEEEEEEEEEEEEEEEEEEEEEEEEEEEEEEEEEEEEEEEE	TRBV7-2*00(744)		TRBJ2-1*00(225)		580|592|617|0|12||60.0		25|42|70|25|42||85.0												TGTGCCAGCAGCCGCAACAGTGGAGACAATGAGCAGTTCTTC	32								CASSRNSGDNEQFF		:::::::::0:-5:12:::::25:-5:42:::	TLML_18_	RNA
835	CLONES_TRBTLML_18__infusion_TCR-JV_cDNA_13_ACACGACC_merged_170000.txt	1738	1	2.59572e-05	TGTGCCAGCAGCCATTACACAGGGGGAGAGACCCAGTACTTC	EEEEEEEEEEEEEEEEEEEEEEEEEEEEEEEEEEEEEEEEEE	TRBV4-2*00(675)	TRBD1*00(40)	TRBJ2-5*00(220)		537|551|574|0|14||70.0	15|23|36|18|26||40.0	24|40|68|26|42||80.0												TGTGCCAGCAGCCATTACACAGGGGGAGAGACCCAGTACTTC	36								CASSHYTGGETQYF		:::::::::0:-3:14:18:-3:-1:26:26:-4:42:::	TLML_18_	RNA
836	CLONES_TRBTLML_18__infusion_TCR-JV_cDNA_13_ACACGACC_merged_170000.txt	1739	1	2.59572e-05	TGTGCCAGCAGCCATCTCATCACCGTAGAGACCCAGTACTTC	EEEEEEEEEEEEEEEEEEEEEEEEEEEEEEEEEEEEEEEEEE	TRBV3-1*00(200),TRBV3-2*00(200)		TRBJ2-5*00(220)		543|557|580|0|14||70.0;543|557|580|0|14||70.0		24|40|68|26|42||80.0												TGTGCCAGCAGCCATCTCATCACCGTAGAGACCCAGTACTTC	36								CASSHLITVETQYF		:::::::::0:-3:14:::::26:-4:42:::	TLML_18_	RNA
837	CLONES_TRBTLML_18__infusion_TCR-JV_cDNA_13_ACACGACC_merged_170000.txt	1740	1	2.59572e-05	TGTGCCAGCAGCCACCCTAGGGGTAACTATGGCTACACCTTC	EEEEEEEEEEEEEEEEEEEEEEEEEEEEEEEEEEEEEEEAEE	TRBV9*00(480)	TRBD1*00(25)	TRBJ1-2*00(235)		559|571|595|0|12||60.0	17|22|36|18|23||25.0	21|40|68|23|42||95.0												TGTGCCAGCAGCCACCCTAGGGGTAACTATGGCTACACCTTC	32								CASSHPRGNYGYTF		:::::::::0:-4:12:18:-5:-2:23:23:-1:42:::	TLML_18_	RNA
838	CLONES_TRBTLML_18__infusion_TCR-JV_cDNA_13_ACACGACC_merged_170000.txt	1741	1	2.59572e-05	TGTGCCAGCAGCCACGGAAGCCTCAGCTCACCCCTCCACTTT	EEEEEEEEEEEEEEEEEEEEEEEEEEEEEEEEEEEEEEEEEE	TRBV3-1*00(495),TRBV3-2*00(447)		TRBJ1-6*00(189)		543|557|580|0|14||70.0;543|557|580|0|14||70.0		30|45|73|27|42||75.0												TGTGCCAGCAGCCACGGAAGCCTCAGCTCACCCCTCCACTTT	36								CASSHGSLSSPLHF		:::::::::0:-3:14:::::27:-10:42:::	TLML_18_	RNA
839	CLONES_TRBTLML_18__infusion_TCR-JV_cDNA_13_ACACGACC_merged_170000.txt	1742	1	2.59572e-05	TGTGCCAGCAGCCAGTTGGACAGCTACAATGAGCAGTTCTTC	EEEEEEEEEEEEEEEEEEEEEEEEEEEEEEEEEEEEEEEEEE	TRBV3-1*00(187),TRBV3-2*00(187)	TRBD1*00(30)	TRBJ2-1*00(235)		543|557|580|0|14||70.0;543|557|580|0|14||70.0	13|19|36|17|23||30.0	23|42|70|23|42||95.0												TGTGCCAGCAGCCAGTTGGACAGCTACAATGAGCAGTTCTTC	36								CASSQLDSYNEQFF		:::::::::0:-3:14:17:-1:-5:23:23:-3:42:::	TLML_18_	RNA
840	CLONES_TRBTLML_18__infusion_TCR-JV_cDNA_13_ACACGACC_merged_170000.txt	1743	1	2.59572e-05	TGTGCCAGCAGCCAGGGACTCCTCACAGATACGCAGTATTTT	EEAEEEEEAEEEAEEEEEEA6EAAAEEAEEEEEEEEEEEEEE	TRBV3-1*00(490),TRBV3-2*00(442)	TRBD2*00(30)	TRBJ2-3*00(235)		543|557|580|0|14||70.0;543|557|580|0|14||70.0	16|22|48|14|20||30.0	22|41|69|23|42||95.0												TGTGCCAGCAGCCAGGGACTCCTCACAGATACGCAGTATTTT	21								CASSQGLLTDTQYF		:::::::::0:-3:14:14:0:-10:20:23:-2:42:::	TLML_18_	RNA
841	CLONES_TRBTLML_18__infusion_TCR-JV_cDNA_13_ACACGACC_merged_170000.txt	1744	1	2.59572e-05	TGTGCCAGCAGCCAAGGTCTGGGGATATACGAGCAGTACTTC	EEEEEEEEEEEEEEEEEEEEEEEEEEEEEEEEEEEEEEEEEA	TRBV3-1*00(219),TRBV3-2*00(219)		TRBJ2-7*00(215)		543|563|580|0|20|SA559G|84.0;543|563|580|0|20|SA559G|84.0		24|39|67|27|42||75.0												TGTGCCAGCAGCCAAGGTCTGGGGATATACGAGCAGTACTTC	32								CASSQGLGIYEQYF		:::::::::0:3:20:::::27:-4:42:::	TLML_18_	RNA
842	CLONES_TRBTLML_18__infusion_TCR-JV_cDNA_13_ACACGACC_merged_170000.txt	1745	1	2.59572e-05	TGTGCCAGCAGCCAAGATGGGGACTTCTACGAGCAGTACTTC	EEEEEEEEEEEEEEEEEEEEEE6EEEEE6EEEEEEEEEEEEE	TRBV3-1*00(200),TRBV3-2*00(200)	TRBD2*00(30)	TRBJ2-7*00(220)		543|561|580|0|18||90.0;543|561|580|0|18||90.0	16|22|48|19|25||30.0	23|39|67|26|42||80.0												TGTGCCAGCAGCCAAGATGGGGACTTCTACGAGCAGTACTTC	21								CASSQDGDFYEQYF		:::::::::0:1:18:19:0:-10:25:26:-3:42:::	TLML_18_	RNA
843	CLONES_TRBTLML_18__infusion_TCR-JV_cDNA_13_ACACGACC_merged_170000.txt	1746	1	2.59572e-05	TGTGCCAGCAGCGTAGGGCTAGCGGGAGGCGAGCAGTACTTC	EEEEAEEEEEEEEEEEEEEEEEEEEEEEEEEEEEEEEEEEEE	TRBV9*00(390)	TRBD2*00(55)	TRBJ2-7*00(205)		559|575|595|0|16||80.0	20|31|48|18|29||55.0	26|39|67|29|42||65.0												TGTGCCAGCAGCGTAGGGCTAGCGGGAGGCGAGCAGTACTTC	32								CASSVGLAGGEQYF		:::::::::0:0:16:18:-4:-1:29:29:-6:42:::	TLML_18_	RNA
844	CLONES_TRBTLML_18__infusion_TCR-JV_cDNA_13_ACACGACC_merged_170000.txt	1747	1	2.59572e-05	TGTGCCAGCAGCGCCGACAGCTCCTACAATGAGCAGTTCTTC	EEEEEEEEEEEEEEEEEEEEEEEEEEAEEEEEEEEEEEEEEE	TRBV9*00(425)		TRBJ2-1*00(260)		559|572|595|0|13||65.0		18|42|70|18|42||120.0												TGTGCCAGCAGCGCCGACAGCTCCTACAATGAGCAGTTCTTC	32								CASSADSSYNEQFF		:::::::::0:-3:13:::::18:2:42:::	TLML_18_	RNA
845	CLONES_TRBTLML_18__infusion_TCR-JV_cDNA_13_ACACGACC_merged_170000.txt	1748	1	2.59572e-05	TGTGCCAGCAGGAACAGGGAGATAACAGATACGCAGTATTTT	EEEEEEEEEEEEEEEEEAEEEEEEEEEEEEEEEEAEEEEEEE	TRBV2*00(175)	TRBD1*00(30)	TRBJ2-3*00(230)		518|529|555|0|11||55.0	15|21|36|13|19||30.0	23|41|69|24|42||90.0												TGTGCCAGCAGGAACAGGGAGATAACAGATACGCAGTATTTT	32								CASRNREITDTQYF		:::::::::0:-6:11:13:-3:-3:19:24:-3:42:::	TLML_18_	RNA
846	CLONES_TRBTLML_18__infusion_TCR-JV_cDNA_13_ACACGACC_merged_170000.txt	1749	1	2.59572e-05	TGTGCCAGCAGAGCCCCGGACGGCACAGATACGCAGTATTTT	EEEEEEEEEEEEEEEEEEEEEEEEEEEEEEEEEEEEEEEEEE	TRBV6-1*00(114),TRBV6-2*00(114),TRBV6-3*00(114),TRBV6-4*00(114)	TRBD1*00(25),TRBD2*00(25)	TRBJ2-3*00(240)		516|527|553|0|11||55.0;516|527|553|0|11||55.0;516|527|553|0|11||55.0;518|529|555|0|11||55.0	0|5|36|12|17||25.0;13|18|48|14|19||25.0	21|41|69|22|42||100.0												TGTGCCAGCAGAGCCCCGGACGGCACAGATACGCAGTATTTT	36								CASRAPDGTDTQYF		:::::::::0:-6:11:12:12:-19:17:22:-1:42:::	TLML_18_	RNA
847	CLONES_TRBTLML_18__infusion_TCR-JV_cDNA_13_ACACGACC_merged_170000.txt	1750	1	2.59572e-05	TGTGCCAGCAATACGGACAGGGCCAATCAGCCCCAGCATTTT	EEEEEEEEEEEEEEEEEEEEEEEEEEEEEEEEEEEEEEEEEE	TRBV2*00(294)	TRBD1*00(40)	TRBJ1-5*00(235)		518|528|555|0|10||50.0	13|21|36|14|22||40.0	23|42|70|23|42||95.0												TGTGCCAGCAATACGGACAGGGCCAATCAGCCCCAGCATTTT	36								CASNTDRANQPQHF		:::::::::0:-7:10:14:-1:-3:22:23:-3:42:::	TLML_18_	RNA
848	CLONES_TRBTLML_18__infusion_TCR-JV_cDNA_13_ACACGACC_merged_170000.txt	1769	1	2.59572e-05	TGTACCAGCACCCCCCGACTAGGTCCAGATACGCAGTATTTT	EEEEEEEEEEEEEEEEEEEEEEEEEEEEEEEEEEEEEEEEEA	TRBV11-2*00(829)	TRBD2*00(30)	TRBJ2-3*00(105)		522|532|559|0|10|SG525A|34.0	18|24|48|16|22||30.0	24|41|69|25|42||85.0												TGTACCAGCACCCCCCGACTAGGTCCAGATACGCAGTATTTT	32								CTSTPRLGPDTQYF		:::::::::0:-7:10:16:-2:-8:22:25:-4:42:::	TLML_18_	RNA
849	CLONES_TRBTLML_18__infusion_TCR-JV_cDNA_13_ACACGACC_merged_170000.txt	1774	1	2.59572e-05	TGCGCCAGCTCTATAGCGGGACCCACAGATACGCAGTATTTT	EEAEAEEEE<EEEEEEEEEEEEAEEEEEEEE<EEEEEAEEEE	TRBV5-1*00(1000)	TRBD2*00(40)	TRBJ2-3*00(235)		554|563|590|0|9||45.0	21|29|48|13|21||40.0	22|41|69|23|42||95.0												TGCGCCAGCTCTATAGCGGGACCCACAGATACGCAGTATTTT	27								CASSIAGPTDTQYF		:::::::::0:-7:9:13:-5:-3:21:23:-2:42:::	TLML_18_	RNA
850	CLONES_TRBTLML_18__infusion_TCR-JV_cDNA_13_ACACGACC_merged_170000.txt	1775	1	2.59572e-05	TGCGCCAGCAGCTTGGTTACCAGGCAAGAGACCCAGTACTTC	EEEEEEEEEEEEEEEEEEEEEEEEEEEEEEEEEEEEEEEEEE	TRBV5-1*00(570)		TRBJ2-5*00(225)		554|570|590|0|16||80.0		22|40|68|24|42||90.0												TGCGCCAGCAGCTTGGTTACCAGGCAAGAGACCCAGTACTTC	36								CASSLVTRQETQYF		:::::::::0:0:16:::::24:-2:42:::	TLML_18_	RNA
851	CLONES_TRBTLML_18__infusion_TCR-JV_cDNA_13_ACACGACC_merged_170000.txt	1776	1	2.59572e-05	TGCGCCAGCAGCTTGGCTAGCGGCCAAGAGACCCAGTACTTC	AAEEEEEEEEEEEEEEEEEEEEEEEEEEEEEEEEEEEEEEEE	TRBV5-1*00(100)	TRBD2*00(30)	TRBJ2-5*00(235)		554|571|590|0|17||85.0	21|27|48|17|23||30.0	21|40|68|23|42||95.0												TGCGCCAGCAGCTTGGCTAGCGGCCAAGAGACCCAGTACTTC	32								CASSLASGQETQYF		:::::::::0:1:17:17:-5:-5:23:23:-1:42:::	TLML_18_	RNA
852	CLONES_TRBTLML_18__infusion_TCR-JV_cDNA_13_ACACGACC_merged_170000.txt	1777	1	2.59572e-05	TGCGCCAGCAGCTTGGAACAGGGGCGGTGGGAGCAGTACTTC	EEEEEEEEEEEEEEEEEEEEEEEEEEE<EEEEEEEEEEEEEE	TRBV5-1*00(624)	TRBD1*00(35)	TRBJ2-7*00(200)		554|570|590|0|16||80.0	15|22|36|17|24||35.0	27|39|67|30|42||60.0												TGCGCCAGCAGCTTGGAACAGGGGCGGTGGGAGCAGTACTTC	27								CASSLEQGRWEQYF		:::::::::0:0:16:17:-3:-2:24:30:-7:42:::	TLML_18_	RNA
853	CLONES_TRBTLML_18__infusion_TCR-JV_cDNA_13_ACACGACC_merged_170000.txt	1778	1	2.59572e-05	TGCGCCAGCAGCCCAGGCAGGGGCCCAGATACGCAGTATTTT	EEEEEEEEEEEEEEEEEEEEEEEEEEEEEEEEEEEEEEEEEE	TRBV5-1*00(555)	TRBD1*00(30)	TRBJ2-3*00(225)		554|566|590|0|12||60.0	16|22|36|17|23||30.0	24|41|69|25|42||85.0												TGCGCCAGCAGCCCAGGCAGGGGCCCAGATACGCAGTATTTT	36								CASSPGRGPDTQYF		:::::::::0:-4:12:17:-4:-2:23:25:-4:42:::	TLML_18_	RNA
854	CLONES_TRBTLML_18__infusion_TCR-JV_cDNA_13_ACACGACC_merged_170000.txt	1779	1	2.59572e-05	TGCGCCAGCAGCCAGCAGGTCGATGGAAACACCATATATTTT	EEEEEEEEEEEEEEEEEEEEEEEEEEEEEEEEEEE<EEEEEE	TRBV4-1*00(325)		TRBJ1-3*00(235)		537|551|574|0|14||70.0		23|42|70|23|42||95.0												TGCGCCAGCAGCCAGCAGGTCGATGGAAACACCATATATTTT	27								CASSQQVDGNTIYF		:::::::::0:-3:14:::::23:-3:42:::	TLML_18_	RNA
855	CLONES_TRBTLML_18__infusion_TCR-JV_cDNA_13_ACACGACC_merged_170000.txt	1780	1	2.59572e-05	TGCGCCAGCAGCCAAGTAACGGGTCTCTACGAGCAGTACTTC	EAEEAEEEEEEEEEAEEEE<EEEEEEEEE<EEEEEEEEEEEA	TRBV4-1*00(200),TRBV4-3*00(184)		TRBJ2-7*00(220)		537|553|574|0|16||80.0;537|553|574|0|16||80.0		23|39|67|26|42||80.0												TGCGCCAGCAGCCAAGTAACGGGTCTCTACGAGCAGTACTTC	27								CASSQVTGLYEQYF		:::::::::0:-1:16:::::26:-3:42:::	TLML_18_	RNA
856	CLONES_TRBTLML_18__infusion_TCR-JV_cDNA_13_ACACGACC_merged_170000.txt	1781	1	2.59572e-05	TGCGCCAGCAGGTTAGGGCTCAGAGGAGAGACCCAGTACTTC	EEEEEEEEEEEEEEEEEEEEEEEEEEEEEEEEEEEEEEEEEE	TRBV4-1*00(114)	TRBD2*00(25)	TRBJ2-5*00(220)		537|548|574|0|11||55.0	28|33|48|14|19||25.0	24|40|68|26|42||80.0												TGCGCCAGCAGGTTAGGGCTCAGAGGAGAGACCCAGTACTTC	36								CASRLGLRGETQYF		:::::::::0:-6:11:14:-12:1:19:26:-4:42:::	TLML_18_	RNA
857	CLONES_TRBTLML_18__infusion_TCR-JV_cDNA_13_ACACGACC_merged_170000.txt	1782	1	2.59572e-05	TGCGCCAGCAGGGCGGGGTCGCCCGGCAATGAGCAGTTCTTC	EEAEEEEEEEEEEAEEEEEEAEEEAEEEEEEEEEEEEAEEEE	TRBV5-1*00(430)	TRBD1*00(34)	TRBJ2-1*00(220)		554|565|590|0|11||55.0	18|28|36|14|24|SG22T|34.0	26|42|70|26|42||80.0												TGCGCCAGCAGGGCGGGGTCGCCCGGCAATGAGCAGTTCTTC	32								CASRAGSPGNEQFF		:::::::::0:-5:11:14:-6:4:24:26:-6:42:::	TLML_18_	RNA
858	CLONES_TRBTLML_18__infusion_TCR-JV_cDNA_13_ACACGACC_merged_170000.txt	1790	1	2.59572e-05	TGCAGTGCTTCCGGGACCTCGAACACCGGGGAGCTGTTTTTT	EEAAEEEAE<EEEAEAEEEEEAEEEEEE<EEEEEEEE<EEEE	TRBV20-1*00(525)	TRBD1*00(35),TRBD2*00(35)	TRBJ2-2*00(255)		759|768|793|0|9||45.0	10|17|36|10|17||35.0;14|21|48|10|17||35.0	20|43|71|19|42||115.0												TGCAGTGCTTCCGGGACCTCGAACACCGGGGAGCTGTTTTTT	27								CSASGTSNTGELFF		:::::::::0:-5:9:10:2:-7:17:19:0:42:::	TLML_18_	RNA
859	CLONES_TRBTLML_18__infusion_TCR-JV_cDNA_13_ACACGACC_merged_170000.txt	1791	1	2.59572e-05	TGCAGTGCTACTATGGGGGTGGTTCACAATGAGCAGTTCTTC	EEEEEEEEEEEEEEEEEEEEEEEEEEEEEEEEEEEEEEEEEE	TRBV20-1*00(385)	TRBD1*00(25)	TRBJ2-1*00(225)		759|769|793|0|10||50.0	18|23|36|14|19||25.0	25|42|70|25|42||85.0												TGCAGTGCTACTATGGGGGTGGTTCACAATGAGCAGTTCTTC	36								CSATMGVVHNEQFF		:::::::::0:-4:10:14:-6:-1:19:25:-5:42:::	TLML_18_	RNA
860	CLONES_TRBTLML_18__infusion_TCR-JV_cDNA_13_ACACGACC_merged_170000.txt	1792	1	2.59572e-05	TGCAGTGCTAGATTAGGACTAGCGGTCTACGAGCAGTACTTC	EEEEEEEEEEEEEEEEAEEEEEEEEEEEEEEEEEEEEEEAEE	TRBV20-1*00(875)	TRBD2*00(50)	TRBJ2-7*00(220)		759|771|793|0|12||60.0	17|27|48|15|25||50.0	23|39|67|26|42||80.0												TGCAGTGCTAGATTAGGACTAGCGGTCTACGAGCAGTACTTC	32								CSARLGLAVYEQYF		:::::::::0:-2:12:15:-1:-5:25:26:-3:42:::	TLML_18_	RNA
861	CLONES_TRBTLML_18__infusion_TCR-JV_cDNA_13_ACACGACC_merged_170000.txt	1793	1	2.59572e-05	TGCAGTGCTAGAGATCGGCAACATTACAATGAGCAGTTCTAC	EEEEEEEEEEEEEEEEEEEAEEEEEEEEAEEEEEEEAEEEEE	TRBV20-1*00(550)		TRBJ2-1*00(214)		759|775|793|0|16||80.0		24|42|70|24|42|ST40A|74.0												TGCAGTGCTAGAGATCGGCAACATTACAATGAGCAGTTCTAC	32								CSARDRQHYNEQFY		:::::::::0:2:16:::::24:-4:42:::	TLML_18_	RNA
862	CLONES_TRBTLML_18__infusion_TCR-JV_cDNA_13_ACACGACC_merged_170000.txt	1794	1	2.59572e-05	TGCAGTGCTAGAGATGTCGGTAGTTTTGATGAGCAGTTCTTC	EEEEEEEEEEEEEEEEEEEEEEEEEEEEEEEEEEEEEEEEEE	TRBV20-1*00(300)		TRBJ2-1*00(210)		759|774|793|0|15||75.0		28|42|70|28|42||70.0												TGCAGTGCTAGAGATGTCGGTAGTTTTGATGAGCAGTTCTTC	36								CSARDVGSFDEQFF		:::::::::0:1:15:::::28:-8:42:::	TLML_18_	RNA
863	CLONES_TRBTLML_18__infusion_TCR-JV_cDNA_13_ACACGACC_merged_170000.txt	1795	1	2.59572e-05	TGCAGTGCTAGAGACCAGGGGGCCGACACTGAAGCTTTCTTT	EEEEEEEEEEEEEEEEEEEEEEEEEEEEEEEEEEEEEEEEEE	TRBV20-1*00(290)	TRBD1*00(40)	TRBJ1-1*00(225)		759|773|793|0|14||70.0	16|24|36|15|23||40.0	23|40|68|25|42||85.0												TGCAGTGCTAGAGACCAGGGGGCCGACACTGAAGCTTTCTTT	36								CSARDQGADTEAFF		:::::::::0:0:14:15:-4:0:23:25:-3:42:::	TLML_18_	RNA
864	CLONES_TRBTLML_18__infusion_TCR-JV_cDNA_13_ACACGACC_merged_170000.txt	1796	1	2.59572e-05	TGCAGTGCCATACTAGCGGCAATCACAGATACGCAGTATTTT	EEEEEEEEEEEEEEEEEEEEEEEEEEEEEEEEEEEEEEEEEE	TRBV20-1*00(235)	TRBD2*00(40)	TRBJ2-3*00(235)		759|767|793|0|8||40.0	19|27|48|11|19||40.0	22|41|69|23|42||95.0												TGCAGTGCCATACTAGCGGCAATCACAGATACGCAGTATTTT	36								CSAILAAITDTQYF		:::::::::0:-6:8:11:-3:-5:19:23:-2:42:::	TLML_18_	RNA
865	CLONES_TRBTLML_18__infusion_TCR-JV_cDNA_13_ACACGACC_merged_170000.txt	1797	1	2.59572e-05	TGCAGCGTTCCTACTTGGACAGGGGGGGAGACCCAGTACTTC	EEEEEEEEEEEEEEEEEEEEEEAAEAEEEEEEEEEEEEEEEE	TRBV29-1*00(380)	TRBD1*00(50)	TRBJ2-5*00(215)		700|709|734|0|9||45.0	13|23|36|16|26||50.0	25|40|68|27|42||75.0												TGCAGCGTTCCTACTTGGACAGGGGGGGAGACCCAGTACTTC	32								CSVPTWTGGETQYF		:::::::::0:-5:9:16:-1:-1:26:27:-5:42:::	TLML_18_	RNA
866	CLONES_TRBTLML_18__infusion_TCR-JV_cDNA_13_ACACGACC_merged_170000.txt	1821	1	2.59572e-05	TGTGCAAGTCGCTTAGTTCTGGGGCTATGGCTACACCTTC	EEEEEEEEEAEEEEEEEE<EEEEEEEEEEEEAEEEEEEEE	TRBV12-2*00(300)		TRBJ1-2*00(220)		526|542|563|0|16||80.0		24|40|68|24|40||80.0												TGTGCAAGTCGCTTAGTTCTGGGGCTATGGCTACACCTTC	27								CASRLVL_GYGYTF		:::::::::0:-1:16:::::24:-4:40:::	TLML_18_	RNA
867	CLONES_TRBTLML_18__infusion_TCR-JV_cDNA_13_ACACGACC_merged_170000.txt	1825	1	2.59572e-05	TGCAGTGCAAGGACACGGGCAAATGAAAAACTGTTTTTTT	EEEEEEEEEEEEEEEEEEEEEEEEEEEEEEEEEEEEEEEE	TRBV20-1*00(520)	TRBD1*00(29)	TRBJ1-4*00(209)		759|767|793|0|8||40.0	13|22|36|10|19|SG18C|29.0	25|43|71|21|40|I43T|69.0												TGCAGTGCAAGGACACGGGCAAATGAAAAACTGTTTTTTT	36								CSARTRA_MKNCFF		:::::::::0:-6:8:10:-1:-2:19:21:-5:40:::	TLML_18_	RNA
868	CLONES_TRBTLML_18__infusion_TCR-JV_cDNA_13_ACACGACC_merged_170000.txt	1861	1	2.59572e-05	TGTGCTAGCAGCCCTCGGGAGCAAGAGACCCAGTACTTC	EEEEEEEEEEEEEEEEEEE<EEEEEEEEEEEEEEEEEEE	TRBV7-7*00(329)	TRBD2*00(30)	TRBJ2-5*00(230)		585|597|622|0|12|SC590T|44.0	24|30|48|15|21||30.0	22|40|68|21|39||90.0												TGTGCTAGCAGCCCTCGGGAGCAAGAGACCCAGTACTTC	27								CASSPREQETQYF		:::::::::0:-5:12:15:-8:-2:21:21:-2:39:::	TLML_18_	RNA
869	CLONES_TRBTLML_18__infusion_TCR-JV_cDNA_13_ACACGACC_merged_170000.txt	1866	1	2.59572e-05	TGTGCCTGGTCCCGAACAGGGGCCGACGAGCAGTTCTTC	EEEEEEEEEEEAEEEEEEEEEEEEEEEEEEEEEEEEEEE	TRBV30*00(400)	TRBD1*00(35)	TRBJ2-1*00(200)		787|796|821|0|9||45.0	15|22|36|15|22||35.0	30|42|70|27|39||60.0												TGTGCCTGGTCCCGAACAGGGGCCGACGAGCAGTTCTTC	32								CAWSRTGADEQFF		:::::::::0:-5:9:15:-3:-2:22:27:-10:39:::	TLML_18_	RNA
870	CLONES_TRBTLML_18__infusion_TCR-JV_cDNA_13_ACACGACC_merged_170000.txt	1867	1	2.59572e-05	TGTGCCTGGATGAAGAAGGGTAATGAAAAACTGTTTTTT	AEEEEEEAEEEEEEEEEEEEEEEEEEEEEEEEEEEEEEE	TRBV30*00(480)		TRBJ1-4*00(235)		787|797|821|0|10||50.0		24|43|71|20|39||95.0												TGTGCCTGGATGAAGAAGGGTAATGAAAAACTGTTTTTT	32								CAWMKKGNEKLFF		:::::::::0:-4:10:::::20:-4:39:::	TLML_18_	RNA
871	CLONES_TRBTLML_18__infusion_TCR-JV_cDNA_13_ACACGACC_merged_170000.txt	1868	1	2.59572e-05	TGTGCCTGGAGTGGATCGCGTATCACTGAAGTTTTCTTT	EEEEEEEEEEEEEAEEAAEEEEEEEEEEEEEEEA<EEEE	TRBV30*00(660)		TRBJ1-1*00(204)		787|800|821|0|13||65.0		24|40|68|23|39|SC32T|64.0												TGTGCCTGGAGTGGATCGCGTATCACTGAAGTTTTCTTT	27								CAWSGSRITEVFF		:::::::::0:-1:13:::::23:-4:39:::	TLML_18_	RNA
872	CLONES_TRBTLML_18__infusion_TCR-JV_cDNA_13_ACACGACC_merged_170000.txt	1869	1	2.59572e-05	TGTGCCTGGAAGGGGTTCGAAGCCTACGAGCAGTACTTC	EEEEEEEEEEEEEEEEEEEEEEEEAA<EEEAEEEEEEEE	TRBV30*00(430)	TRBD1*00(25)	TRBJ2-7*00(225)		787|797|821|0|10||50.0	17|22|36|10|15||25.0	22|39|67|22|39||85.0												TGTGCCTGGAAGGGGTTCGAAGCCTACGAGCAGTACTTC	27								CAWKGFEAYEQYF		:::::::::0:-4:10:10:-5:-2:15:22:-2:39:::	TLML_18_	RNA
873	CLONES_TRBTLML_18__infusion_TCR-JV_cDNA_13_ACACGACC_merged_170000.txt	1880	1	2.59572e-05	TGTGCCGGTAGTATGGGGGGTTTTACTGAAGCTTTCTTT	NNNNNN7ENNNNNNNNNNNNNNNNNNNNNNNNNNNNEAE	TRBV19*00(864)	TRBD1*00(25)	TRBJ1-1*00(215)		559|573|596|0|14|SA565G|54.0	18|23|36|14|19||25.0	25|40|68|24|39||75.0												TGTGCCGGTAGTATGGGGGGTTTTACTGAAGCTTTCTTT	22								CAGSMGGFTEAFF		:::::::::0:-3:14:14:-6:-1:19:24:-5:39:::	TLML_18_	RNA
874	CLONES_TRBTLML_18__infusion_TCR-JV_cDNA_13_ACACGACC_merged_170000.txt	1883	1	2.59572e-05	TGTGCCATCAGAAGCGGGAGCTCGGATGAGCAGTTCTTC	EEEEEEEEEEEEEEEEEEEEEEEEEEEEEEEEEEEEEEE	TRBV10-3*00(275)	TRBD2*00(40)	TRBJ2-1*00(210)		533|544|570|0|11||55.0	22|30|48|12|20||40.0	28|42|70|25|39||70.0												TGTGCCATCAGAAGCGGGAGCTCGGATGAGCAGTTCTTC	36								CAIRSGSSDEQFF		:::::::::0:-6:11:12:-6:-2:20:25:-8:39:::	TLML_18_	RNA
875	CLONES_TRBTLML_18__infusion_TCR-JV_cDNA_13_ACACGACC_merged_170000.txt	1887	1	2.59572e-05	TGTGCCACCCGGAGGAGGGCCCAAGAGACCCAGTACTTC	EEA<EEAEEEA<AEEEEE<EEEEEEEEEEEEEEEEEEEE	TRBV27*00(879)	TRBD2*00(35)	TRBJ2-5*00(235)		556|563|593|0|7||35.0	26|33|48|13|20||35.0	21|40|68|20|39||95.0												TGTGCCACCCGGAGGAGGGCCCAAGAGACCCAGTACTTC	27								CATRRRAQETQYF		:::::::::0:-10:7:13:-10:1:20:20:-1:39:::	TLML_18_	RNA
876	CLONES_TRBTLML_18__infusion_TCR-JV_cDNA_13_ACACGACC_merged_170000.txt	1888	1	2.59572e-05	TGTGCCACCAGCCCCGGCGGCGGGAACGAGCAGTACTTC	EEEEEEEEEEEEEEEEEEEEEEEEEEEEEEEEEEEEEEE	TRBV24-1*00(100)	TRBD2*00(30)	TRBJ2-7*00(210)		559|570|597|0|11||55.0	23|29|48|19|25||30.0	25|39|67|25|39||70.0												TGTGCCACCAGCCCCGGCGGCGGGAACGAGCAGTACTTC	36								CATSPGGGNEQYF		:::::::::0:-7:11:19:-7:-3:25:25:-5:39:::	TLML_18_	RNA
877	CLONES_TRBTLML_18__infusion_TCR-JV_cDNA_13_ACACGACC_merged_170000.txt	1889	1	2.59572e-05	TGTGCCACCAGCACCCAACTTGGGTACGAGCAGTACTTC	EEEEEEEEEEEEEEEEEEEEEEAEEEEEEEAEEEEEEEE	TRBV15*00(271)		TRBJ2-7*00(215)		552|565|589|0|13||65.0		24|39|67|24|39||75.0												TGTGCCACCAGCACCCAACTTGGGTACGAGCAGTACTTC	32								CATSTQLGYEQYF		:::::::::0:-4:13:::::24:-4:39:::	TLML_18_	RNA
878	CLONES_TRBTLML_18__infusion_TCR-JV_cDNA_13_ACACGACC_merged_170000.txt	1890	1	2.59572e-05	TGTGCCAGTAGTTTCGCCGACTCCTACGAGCAGTACTTC	EEEEEEEEEEEEEEEEEEEEEEAEEEEEEEEEEEEEEEE	TRBV19*00(335)		TRBJ2-7*00(235)		559|571|596|0|12||60.0		20|39|67|20|39||95.0												TGTGCCAGTAGTTTCGCCGACTCCTACGAGCAGTACTTC	32								CASSFADSYEQYF		:::::::::0:-5:12:::::20:0:39:::	TLML_18_	RNA
879	CLONES_TRBTLML_18__infusion_TCR-JV_cDNA_13_ACACGACC_merged_170000.txt	1891	1	2.59572e-05	TGTGCCAGTAGTCGCGGGTTTTTGACTGAAGCTTTCTTT	EEEEEEEEEEEEEEEEEEEEEEEEEEEEEEEEEEEEEEE	TRBV19*00(669)	TRBD2*00(25)	TRBJ1-1*00(110)		559|571|596|0|12||60.0	23|28|48|13|18||25.0	25|40|68|24|39||75.0												TGTGCCAGTAGTCGCGGGTTTTTGACTGAAGCTTTCTTT	36								CASSRGFLTEAFF		:::::::::0:-5:12:13:-7:-4:18:24:-5:39:::	TLML_18_	RNA
880	CLONES_TRBTLML_18__infusion_TCR-JV_cDNA_13_ACACGACC_merged_170000.txt	1892	1	2.59572e-05	TGTGCCAGTAGTCACGGACAGGGGGCTGAAGCTTTCTTT	EEEAEEEEEEEEEEEEEEEEEEEEEEEEEEEEEEEEEEE	TRBV19*00(585)	TRBD1*00(50)	TRBJ1-1*00(210)		559|571|596|0|12||60.0	13|23|36|15|25||50.0	26|40|68|25|39||70.0												TGTGCCAGTAGTCACGGACAGGGGGCTGAAGCTTTCTTT	32								CASSHGQGAEAFF		:::::::::0:-5:12:15:-1:-1:25:25:-6:39:::	TLML_18_	RNA
881	CLONES_TRBTLML_18__infusion_TCR-JV_cDNA_13_ACACGACC_merged_170000.txt	1893	1	2.59572e-05	TGTGCCAGTAGTATGGGTTTCAGCACTGAAGCTTTCTTT	EEEEEEEEEEEEEEEEAEEEEEEEEEEEEEEEEEEEEEE	TRBV19*00(610)		TRBJ1-1*00(220)		559|573|596|0|14||70.0		24|40|68|23|39||80.0												TGTGCCAGTAGTATGGGTTTCAGCACTGAAGCTTTCTTT	32								CASSMGFSTEAFF		:::::::::0:-3:14:::::23:-4:39:::	TLML_18_	RNA
883	CLONES_TRBTLML_18__infusion_TCR-JV_cDNA_13_ACACGACC_merged_170000.txt	1895	1	2.59572e-05	TGTGCCAGCTCTCGTCTCGGAAATCAGCCCCAGCATTTT	EEEEEEEEEEEEEEEEEEEEEEEEE<EEEEEEEEEEEEE	TRBV18*00(470)		TRBJ1-5*00(230)		702|713|739|0|11||55.0		24|42|70|21|39||90.0												TGTGCCAGCTCTCGTCTCGGAAATCAGCCCCAGCATTTT	27								CASSRLGNQPQHF		:::::::::0:-6:11:::::21:-4:39:::	TLML_18_	RNA
884	CLONES_TRBTLML_18__infusion_TCR-JV_cDNA_13_ACACGACC_merged_170000.txt	1896	1	2.59572e-05	TGTGCCAGCTCCCCACAGGGATCGACTGAAGCTTTCTTT	EEEEEEEEEAAEEEEEAAEEEEE<EEEEEEEEEEEEEEE	TRBV6-5*00(735)	TRBD1*00(30)	TRBJ1-1*00(215)		519|528|556|0|9||45.0	15|21|36|14|20||30.0	25|40|68|24|39||75.0												TGTGCCAGCTCCCCACAGGGATCGACTGAAGCTTTCTTT	27								CASSPQGSTEAFF		:::::::::0:-8:9:14:-3:-3:20:24:-5:39:::	TLML_18_	RNA
886	CLONES_TRBTLML_18__infusion_TCR-JV_cDNA_13_ACACGACC_merged_170000.txt	1898	1	2.59572e-05	TGTGCCAGCACCACTAGCTCCTACAATGAGCAGTTCTTC	EEEEEEEEEEEEEEEEEEEEEEEEEEEEEEEEEEEEEEE	TRBV6-1*00(140),TRBV6-4*00(140),TRBV6-5*00(140),TRBV6-6*00(140),TRBV10-3*00(125)		TRBJ2-1*00(260)		516|526|553|0|10||50.0;518|528|555|0|10||50.0;519|529|556|0|10||50.0;516|526|553|0|10||50.0;533|540|570|0|7||35.0		18|42|70|15|39||120.0												TGTGCCAGCACCACTAGCTCCTACAATGAGCAGTTCTTC	36								CASTTSSYNEQFF		:::::::::0:-7:10:::::15:2:39:::	TLML_18_	RNA
887	CLONES_TRBTLML_18__infusion_TCR-JV_cDNA_13_ACACGACC_merged_170000.txt	1899	1	2.59572e-05	TGTGCCAGCAGTTTTACCCCTGCACTTGAGCAGTTCTTC	EEEEEEEEEEEEEEEEEEEEEEEEEEEAEEEEEEEEEEE	TRBV7-3*00(494)	TRBD1*00(30)	TRBJ2-1*00(205)		540|551|577|0|11||55.0	2|8|36|16|22||30.0	29|42|70|26|39||65.0												TGTGCCAGCAGTTTTACCCCTGCACTTGAGCAGTTCTTC	32								CASSFTPALEQFF		:::::::::0:-6:11:16:10:-16:22:26:-9:39:::	TLML_18_	RNA
888	CLONES_TRBTLML_18__infusion_TCR-JV_cDNA_13_ACACGACC_merged_170000.txt	1900	1	2.59572e-05	TGTGCCAGCAGTTTATCGTCGAAAAACGAGCAGTACTTC	EEEEEEEEEEEEEEEEEEEEEEEEEAEEEEEEEEEEEEE	TRBV27*00(310)		TRBJ2-7*00(210)		556|574|593|0|18||90.0		25|39|67|25|39||70.0												TGTGCCAGCAGTTTATCGTCGAAAAACGAGCAGTACTTC	32								CASSLSSKNEQYF		:::::::::0:1:18:::::25:-5:39:::	TLML_18_	RNA
889	CLONES_TRBTLML_18__infusion_TCR-JV_cDNA_13_ACACGACC_merged_170000.txt	1901	1	2.59572e-05	TGTGCCAGCAGTTCGGCTTCCTACAATGAGCAGTTCTTC	EEEEEEEEEEEEEEEEEEEEEEEEEEEEEEEEEAAAAA?	TRBV12-3*00(760),TRBV12-4*00(760)		TRBJ2-1*00(100)		530|543|567|0|13||65.0;530|543|567|0|13||65.0		21|42|70|18|39||105.0												TGTGCCAGCAGTTCGGCTTCCTACAATGAGCAGTTCTTC	30								CASSSASYNEQFF		:::::::::0:-4:13:::::18:-1:39:::	TLML_18_	RNA
890	CLONES_TRBTLML_18__infusion_TCR-JV_cDNA_13_ACACGACC_merged_170000.txt	1902	1	2.59572e-05	TGTGCCAGCAGTTGGACTAGCACGCACATTCAGTACTTC	EEEEEEEEEEEEEEEEEEEAEEEEEEEEEEEEEEEEEEE	TRBV27*00(355)	TRBD2*00(40)	TRBJ2-4*00(210)		556|569|593|0|13||65.0	17|25|48|13|21||40.0	28|42|70|25|39||70.0												TGTGCCAGCAGTTGGACTAGCACGCACATTCAGTACTTC	32								CASSWTSTHIQYF		:::::::::0:-4:13:13:-1:-7:21:25:-8:39:::	TLML_18_	RNA
891	CLONES_TRBTLML_18__infusion_TCR-JV_cDNA_13_ACACGACC_merged_170000.txt	1903	1	2.59572e-05	TGTGCCAGCAGTGGAACGAGGGGTACTGAAGCTTTCTTT	EEEEEEAEEEEEEEEAEEEEEEEEEEEEEEEEEEAEEAA	TRBV6-1*00(345)	TRBD1*00(25),TRBD2*00(25)	TRBJ1-1*00(215)		516|529|553|0|13||65.0	17|22|36|18|23||25.0;27|32|48|17|22||25.0	25|40|68|24|39||75.0												TGTGCCAGCAGTGGAACGAGGGGTACTGAAGCTTTCTTT	32								CASSGTRGTEAFF		:::::::::0:-4:13:18:-5:-2:23:24:-5:39:::	TLML_18_	RNA
892	CLONES_TRBTLML_18__infusion_TCR-JV_cDNA_13_ACACGACC_merged_170000.txt	1904	1	2.59572e-05	TGTGCCAGCAGTGACCCAGGGGTTGCGGAGCAGTTCTTC	EEEEEEEEEEEEEEEEEEEEEEEEEEEEEEEEEEEEEEE	TRBV25-1*00(280)	TRBD1*00(30)	TRBJ2-1*00(200)		551|565|588|0|14||70.0	16|22|36|16|22||30.0	30|42|70|27|39||60.0												TGTGCCAGCAGTGACCCAGGGGTTGCGGAGCAGTTCTTC	36								CASSDPGVAEQFF		:::::::::0:-3:14:16:-4:-2:22:27:-10:39:::	TLML_18_	RNA
893	CLONES_TRBTLML_18__infusion_TCR-JV_cDNA_13_ACACGACC_merged_170000.txt	1905	1	2.59572e-05	TGTGCCAGCAGCTTGGTACGGGGTGGTGGCTACACCTTC	EEEEEEEEEEEEEEEEEEEEEEEEEEEEEEEEEEEEEEE	TRBV5-6*00(250),TRBV5-5*00(234),TRBV5-7*00(234)		TRBJ1-2*00(205)		550|566|586|0|16||80.0;549|565|585|0|16||80.0;551|567|587|0|16||80.0		27|40|68|26|39||65.0												TGTGCCAGCAGCTTGGTACGGGGTGGTGGCTACACCTTC	36								CASSLVRGGGYTF		:::::::::0:0:16:::::26:-7:39:::	TLML_18_	RNA
894	CLONES_TRBTLML_18__infusion_TCR-JV_cDNA_13_ACACGACC_merged_170000.txt	1906	1	2.59572e-05	TGTGCCAGCAGCTTGGGACAAAGCTACGAGCAGTACTTC	EEEEEEEEEEEEEEEEEEEEEEEEEEEEEEEEEEEEEEE	TRBV5-6*00(565),TRBV5-7*00(517),TRBV5-5*00(501)		TRBJ2-7*00(220)		550|566|586|0|16||80.0;551|567|587|0|16||80.0;549|565|585|0|16||80.0		23|39|67|23|39||80.0												TGTGCCAGCAGCTTGGGACAAAGCTACGAGCAGTACTTC	36								CASSLGQSYEQYF		:::::::::0:0:16:::::23:-3:39:::	TLML_18_	RNA
895	CLONES_TRBTLML_18__infusion_TCR-JV_cDNA_13_ACACGACC_merged_170000.txt	1907	1	2.59572e-05	TGTGCCAGCAGCTTAGGGACAGGGGACGAGCAGTACTTC	EEAEEEEEEEEEEEEEAEEEEAEAAEEEEEEEEEEEEEE	TRBV11-2*00(400),TRBV11-3*00(368),TRBV11-1*00(352)	TRBD1*00(45)	TRBJ2-7*00(210)		522|538|559|0|16||80.0;521|537|558|0|16||80.0;531|547|568|0|16||80.0	13|22|36|16|25||45.0	25|39|67|25|39||70.0												TGTGCCAGCAGCTTAGGGACAGGGGACGAGCAGTACTTC	32								CASSLGTGDEQYF		:::::::::0:-1:16:16:-1:-2:25:25:-5:39:::	TLML_18_	RNA
896	CLONES_TRBTLML_18__infusion_TCR-JV_cDNA_13_ACACGACC_merged_170000.txt	1908	1	2.59572e-05	TGTGCCAGCAGCTTAGGAAGGAGGGATGAGCAGTTCTTC	EEEEAEEAEEAEEAE<EEEAEAEEEEA6EAEEEEEEEEA	TRBV11-3*00(275),TRBV11-1*00(259),TRBV11-2*00(243)	TRBD2*00(30)	TRBJ2-1*00(210)		521|537|558|0|16||80.0;531|547|568|0|16||80.0;522|538|559|0|16||80.0	26|32|48|19|25||30.0	28|42|70|25|39||70.0												TGTGCCAGCAGCTTAGGAAGGAGGGATGAGCAGTTCTTC	21								CASSLGRRDEQFF		:::::::::0:-1:16:19:-10:0:25:25:-8:39:::	TLML_18_	RNA
897	CLONES_TRBTLML_18__infusion_TCR-JV_cDNA_13_ACACGACC_merged_170000.txt	1909	1	2.59572e-05	TGTGCCAGCAGCTTAGATCTGCAATCGCAGCAGTTCTTC	EEEEEEEEEEEEEEEEEEEEEEEEEEEEEEEEEEEEEEE	TRBV11-2*00(100),TRBV11-3*00(100)		TRBJ2-1*00(195)		522|542|559|0|20||100.0;521|541|558|0|20||100.0		31|42|70|28|39||55.0												TGTGCCAGCAGCTTAGATCTGCAATCGCAGCAGTTCTTC	36								CASSLDLQSQQFF		:::::::::0:3:20:::::28:-11:39:::	TLML_18_	RNA
898	CLONES_TRBTLML_18__infusion_TCR-JV_cDNA_13_ACACGACC_merged_170000.txt	1910	1	2.59572e-05	TGTGCCAGCAGCTTAGAGGAGAACACTGAAGCTTTCTTT	EEEEEEEEEEEEAEEEEEEEEEEE7EEEEEEEEEEEEEE	TRBV11-3*00(610),TRBV11-1*00(589),TRBV11-2*00(578)		TRBJ1-1*00(235)		521|538|558|0|17||85.0;531|547|568|0|16||80.0;522|539|559|0|17||85.0		21|40|68|20|39||95.0												TGTGCCAGCAGCTTAGAGGAGAACACTGAAGCTTTCTTT	22								CASSLEENTEAFF		:::::::::0:0:17:::::20:-1:39:::	TLML_18_	RNA
899	CLONES_TRBTLML_18__infusion_TCR-JV_cDNA_13_ACACGACC_merged_170000.txt	1911	1	2.59572e-05	TGTGCCAGCAGCTCGAGGGGTGGCGATGAGCAGTTCTTC	EEEEEEEEEEEEEEEEEEEEAEEEEEEEEEEEEEEEEEE	TRBV7-7*00(495),TRBV7-6*00(463)	TRBD1*00(25),TRBD2*00(25)	TRBJ2-1*00(210)		585|598|622|0|13||65.0;576|589|613|0|13||65.0	17|22|36|15|20||25.0;27|32|48|14|19||25.0	28|42|70|25|39||70.0												TGTGCCAGCAGCTCGAGGGGTGGCGATGAGCAGTTCTTC	32								CASSSRGGDEQFF		:::::::::0:-4:13:15:-5:-2:20:25:-8:39:::	TLML_18_	RNA
900	CLONES_TRBTLML_18__infusion_TCR-JV_cDNA_13_ACACGACC_merged_170000.txt	1912	1	2.59572e-05	TGTGCCAGCAGCTGGGACAGGGCTTCCGAGCAGTACTTC	EEEEEEEEEEEEEEEEEEEEEEEEE<AEEEEEEEEAEEE	TRBV2*00(296)	TRBD1*00(45)	TRBJ2-7*00(205)		518|529|555|0|11||55.0	12|21|36|13|22||45.0	26|39|67|26|39||65.0												TGTGCCAGCAGCTGGGACAGGGCTTCCGAGCAGTACTTC	27								CASSWDRASEQYF		:::::::::0:-6:11:13:0:-3:22:26:-6:39:::	TLML_18_	RNA
901	CLONES_TRBTLML_18__infusion_TCR-JV_cDNA_13_ACACGACC_merged_170000.txt	1913	1	2.59572e-05	TGTGCCAGCAGCCTAAATCTAGCGAGCGAGCAGTACTTC	EEEEEEEEEEEEEEEEEEEEEEEEEEEEEEEEEEEEEEE	TRBV7-2*00(241),TRBV7-8*00(219)	TRBD2*00(30)	TRBJ2-7*00(205)		580|592|617|0|12||60.0;567|579|604|0|12||60.0	20|26|48|18|24||30.0	26|39|67|26|39||65.0												TGTGCCAGCAGCCTAAATCTAGCGAGCGAGCAGTACTTC	36								CASSLNLASEQYF		:::::::::0:-5:12:18:-4:-6:24:26:-6:39:::	TLML_18_	RNA
902	CLONES_TRBTLML_18__infusion_TCR-JV_cDNA_13_ACACGACC_merged_170000.txt	1914	1	2.59572e-05	TGTGCCAGCAGCCCCCCTAGCACAGATACGCAGTATTTT	EEEEEEEEEEEEEEEEEEEEEEEEEEEEEEEEEEEEEEE	TRBV4-2*00(280),TRBV4-3*00(264)		TRBJ2-3*00(255)		537|550|574|0|13||65.0;537|550|574|0|13|SC539T|49.0		18|41|69|16|39||115.0												TGTGCCAGCAGCCCCCCTAGCACAGATACGCAGTATTTT	36								CASSPPSTDTQYF		:::::::::0:-4:13:::::16:2:39:::	TLML_18_	RNA
903	CLONES_TRBTLML_18__infusion_TCR-JV_cDNA_13_ACACGACC_merged_170000.txt	1915	1	2.59572e-05	TGTGCCAGCAGCCAAGAATGGGGGGAGACCCAGTACTTC	EEEEEEAEEEEEEEEEEEEEAEEEEAEAEEEEEEEEEEE	TRBV3-1*00(155),TRBV3-2*00(155)	TRBD1*00(25)	TRBJ2-5*00(215)		543|560|580|0|17||85.0;543|560|580|0|17||85.0	18|23|36|19|24||25.0	25|40|68|24|39||75.0												TGTGCCAGCAGCCAAGAATGGGGGGAGACCCAGTACTTC	32								CASSQEWGETQYF		:::::::::0:0:17:19:-6:-1:24:24:-5:39:::	TLML_18_	RNA
904	CLONES_TRBTLML_18__infusion_TCR-JV_cDNA_13_ACACGACC_merged_170000.txt	1916	1	2.59572e-05	TGTGCCAGCAGCCAAACCCAATTGGGGACCCAGTACTTC	EEEEEEEEEEEEEEEEEEEEEEEEEEEEEEEEEEEEEEE	TRBV11-1*00(105),TRBV7-9*00(105)		TRBJ2-5*00(205)		531|543|568|0|12||60.0;556|568|593|0|12||60.0		27|40|68|26|39||65.0												TGTGCCAGCAGCCAAACCCAATTGGGGACCCAGTACTTC	36								CASSQTQLGTQYF		:::::::::0:-5:12:::::26:-7:39:::	TLML_18_	RNA
905	CLONES_TRBTLML_18__infusion_TCR-JV_cDNA_13_ACACGACC_merged_170000.txt	1917	1	2.59572e-05	TGTGCCAGCAGCGCACTGCGGGAGTCACCCCTCCACTTT	EEEEEEEEEEEEEEEEEEEEEEEEEEEEEEEEEEEEEEE	TRBV7-3*00(243)	TRBD2*00(35)	TRBJ1-6*00(199)		540|552|577|0|12||60.0	23|30|48|17|24||35.0	30|45|73|24|39||75.0												TGTGCCAGCAGCGCACTGCGGGAGTCACCCCTCCACTTT	36								CASSALRESPLHF		:::::::::0:-5:12:17:-7:-2:24:24:-10:39:::	TLML_18_	RNA
906	CLONES_TRBTLML_18__infusion_TCR-JV_cDNA_13_ACACGACC_merged_170000.txt	1918	1	2.59572e-05	TGTGCCAGCAGGGTCCGCTGGGCCAACGTCCTGACTTTC	EEEEEEEEEEEEEEEEEEEEEEEEAEEEEEEEEAEEEEE	TRBV6-5*00(305)	TRBD2*00(25)	TRBJ2-6*00(240)		519|530|556|0|11||55.0	5|10|48|14|19||25.0	25|45|73|19|39||100.0												TGTGCCAGCAGGGTCCGCTGGGCCAACGTCCTGACTTTC	32								CASRVRWANVLTF		:::::::::0:-6:11:14:11:-22:19:19:-5:39:::	TLML_18_	RNA
907	CLONES_TRBTLML_18__infusion_TCR-JV_cDNA_13_ACACGACC_merged_170000.txt	1919	1	2.59572e-05	TGTGCCAGCAGATTAGGGCAGTTTTACGAGCAGTACTTC	AEEEEEEEEEEEEEEEEAEEEEEEEEEEEEEEEEEEEEE	TRBV28*00(324)		TRBJ2-7*00(215)		564|579|601|0|15|ST575A|59.0		24|39|67|24|39||75.0												TGTGCCAGCAGATTAGGGCAGTTTTACGAGCAGTACTTC	32								CASRLGQFYEQYF		:::::::::0:-2:15:::::24:-4:39:::	TLML_18_	RNA
908	CLONES_TRBTLML_18__infusion_TCR-JV_cDNA_13_ACACGACC_merged_170000.txt	1920	1	2.59572e-05	TGTGCCAGCAGACTCGTCGGCACAGATACGCAGTATTTT	EEEEEAEEEEEAEEEEEEEEEEEEEEEEEEEEEEEEEEE	TRBV14*00(510)		TRBJ2-3*00(240)		516|527|553|0|11||55.0		21|41|69|19|39||100.0												TGTGCCAGCAGACTCGTCGGCACAGATACGCAGTATTTT	32								CASRLVGTDTQYF		:::::::::0:-6:11:::::19:-1:39:::	TLML_18_	RNA
910	CLONES_TRBTLML_18__infusion_TCR-JV_cDNA_13_ACACGACC_merged_170000.txt	1922	1	2.59572e-05	TGTGCCAGCAACCACGAGGGGGGAGGTGAGCAGTTCTTC	EEAAEEEEEEAEEAEAEEEEEEEEEEEEEEEEEEEEEEE	TRBV4-2*00(864)	TRBD1*00(30),TRBD2*00(30)	TRBJ2-1*00(205)		537|551|574|0|14|SG547A|54.0	17|23|36|16|22||30.0;25|31|48|20|26||30.0	29|42|70|26|39||65.0												TGTGCCAGCAACCACGAGGGGGGAGGTGAGCAGTTCTTC	32								CASNHEGGGEQFF		:::::::::0:-3:14:16:-5:-1:22:26:-9:39:::	TLML_18_	RNA
911	CLONES_TRBTLML_18__infusion_TCR-JV_cDNA_13_ACACGACC_merged_170000.txt	1945	1	2.59572e-05	TGCGCCAGCAGTTACGACCCCGGATATACGCAGTATTTT	AEAEEEAEEEEEEEEEEEEEEEAEEEEEEEEEEEEAEEE	TRBV4-1*00(920)	TRBD1*00(25),TRBD2*00(25)	TRBJ2-3*00(210)		537|548|574|0|11||55.0	9|14|36|18|23||25.0;13|18|48|18|23||25.0	27|41|69|25|39||70.0												TGCGCCAGCAGTTACGACCCCGGATATACGCAGTATTTT	32								CASSYDPGYTQYF		:::::::::0:-6:11:18:3:-10:23:25:-7:39:::	TLML_18_	RNA
912	CLONES_TRBTLML_18__infusion_TCR-JV_cDNA_13_ACACGACC_merged_170000.txt	1946	1	2.59572e-05	TGCGCCAGCAGCCGCGACAGGGAATATGGCTACACCTTC	EEEEEEEEEEEEEEEEEEEEEEEEEEEEEEEEEEEEEEE	TRBV4-1*00(718)	TRBD1*00(35)	TRBJ1-2*00(180)		537|550|574|0|13||65.0	14|21|36|15|22||35.0	25|40|68|24|39||75.0												TGCGCCAGCAGCCGCGACAGGGAATATGGCTACACCTTC	36								CASSRDREYGYTF		:::::::::0:-4:13:15:-2:-3:22:24:-5:39:::	TLML_18_	RNA
913	CLONES_TRBTLML_18__infusion_TCR-JV_cDNA_13_ACACGACC_merged_170000.txt	1947	1	2.59572e-05	TGCGCCAGCAGCCAGGACGTTCAAGAGACCCAGTACTTC	EEEEEEEEEEEEEEEEEEEEEEEEEEEEEEEEEEEEEEE	TRBV5-1*00(475)		TRBJ2-5*00(230)		554|566|590|0|12||60.0		22|40|68|21|39||90.0												TGCGCCAGCAGCCAGGACGTTCAAGAGACCCAGTACTTC	36								CASSQDVQETQYF		:::::::::0:-4:12:::::21:-2:39:::	TLML_18_	RNA
914	CLONES_TRBTLML_18__infusion_TCR-JV_cDNA_13_ACACGACC_merged_170000.txt	1948	1	2.59572e-05	TGCAGTGTTGTGGGAGAAGTCTACAATGAGCAGTTCTTC	EEEEEAE<EEEEEEEEEEEEEEEEEEAEEEEEE6EEEEE	TRBV20-1*00(725)	TRBD2*00(25)	TRBJ2-1*00(230)		759|766|793|0|7||35.0	25|30|48|11|16||25.0	23|42|70|20|39||95.0												TGCAGTGTTGTGGGAGAAGTCTACAATGAGCAGTTCTTC	21								CSVVGEVYNEQFF		:::::::::0:-7:7:11:-9:-2:16:20:-3:39:::	TLML_18_	RNA
915	CLONES_TRBTLML_18__infusion_TCR-JV_cDNA_13_ACACGACC_merged_170000.txt	1949	1	2.59572e-05	TGCAGTGCTACCAGGACTAGCCGCGAACTAGAGTTCTTC	EEEEEEEEEEEEEEEEEEEEEEEEEEEEEEEEEEEEEEE	TRBV20-1*00(450)	TRBD2*00(40)	TRBJ2-1*00(180)		759|769|793|0|10||50.0	17|25|48|13|21||40.0	34|42|70|31|39||40.0												TGCAGTGCTACCAGGACTAGCCGCGAACTAGAGTTCTTC	36								CSATRTSRELEFF		:::::::::0:-4:10:13:-1:-7:21:31:-14:39:::	TLML_18_	RNA
916	CLONES_TRBTLML_18__infusion_TCR-JV_cDNA_13_ACACGACC_merged_170000.txt	1950	1	2.59572e-05	TGCAGTGCTAGACCTGACCAGAAAGAGACCCAGTACTTC	EEEEEEEEEEEEEEEEEEEEEEEEEEEEEEEEEEEEEEE	TRBV20-1*00(485)		TRBJ2-5*00(225)		759|771|793|0|12||60.0		23|40|68|22|39||85.0												TGCAGTGCTAGACCTGACCAGAAAGAGACCCAGTACTTC	36								CSARPDQKETQYF		:::::::::0:-2:12:::::22:-3:39:::	TLML_18_	RNA
917	CLONES_TRBTLML_18__infusion_TCR-JV_cDNA_13_ACACGACC_merged_170000.txt	1951	1	2.59572e-05	TGCAGTGCTAAGGAAGGGGGGTGGACTGAAGCTTTCTTT	EEEEEEEEEEEEEEEEEEEEEEEEEEEEEEEEEEEEEEE	TRBV20-1*00(150)	TRBD1*00(30)	TRBJ1-1*00(215)		759|769|793|0|10||50.0	17|23|36|14|20||30.0	25|40|68|24|39||75.0												TGCAGTGCTAAGGAAGGGGGGTGGACTGAAGCTTTCTTT	36								CSAKEGGWTEAFF		:::::::::0:-4:10:14:-5:-1:20:24:-5:39:::	TLML_18_	RNA
918	CLONES_TRBTLML_18__infusion_TCR-JV_cDNA_13_ACACGACC_merged_170000.txt	1952	1	2.59572e-05	TGCAGTGCCCCAACTGGAGGGAAGGAAAAACTGTTTTTT	EEEEEEEEEEEEEEEEEEEEEEEEEEEEEEEEEEEEEEE	TRBV20-1*00(361)	TRBD2*00(30)	TRBJ1-4*00(71)		759|767|793|0|8||40.0	26|32|48|15|21||30.0	28|43|71|24|39||75.0												TGCAGTGCCCCAACTGGAGGGAAGGAAAAACTGTTTTTT	36								CSAPTGGKEKLFF		:::::::::0:-6:8:15:-10:0:21:24:-8:39:::	TLML_18_	RNA
919	CLONES_TRBTLML_18__infusion_TCR-JV_cDNA_13_ACACGACC_merged_170000.txt	1953	1	2.59572e-05	TGCAGCGTTGTCGACGGTGGGGCCACTGAAGCTTTCTTT	EEEEEEEEEEEEEEEEEEEEEEEEEEEEEEEEEEEEEEE	TRBV29-1*00(197)	TRBD1*00(25)	TRBJ1-1*00(220)		700|710|734|0|10||50.0	19|24|36|18|23||25.0	24|40|68|23|39||80.0												TGCAGCGTTGTCGACGGTGGGGCCACTGAAGCTTTCTTT	36								CSVVDGGATEAFF		:::::::::0:-4:10:18:-7:0:23:23:-4:39:::	TLML_18_	RNA
920	CLONES_TRBTLML_18__infusion_TCR-JV_cDNA_13_ACACGACC_merged_170000.txt	1954	1	2.59572e-05	TGCAGCGTTGAAGATTGGGCGGTGGATGGCTACACCTTC	EEEEEEEAEEEEEEEEEEEEEEEEEEEEEEEEEEEEAAA	TRBV29-1*00(965)	TRBD1*00(25)	TRBJ1-2*00(80)		700|715|734|0|15||75.0	20|25|36|16|21||25.0	26|40|68|25|39||70.0												TGCAGCGTTGAAGATTGGGCGGTGGATGGCTACACCTTC	32								CSVEDWAVDGYTF		:::::::::0:1:15:16:-8:1:21:25:-6:39:::	TLML_18_	RNA
921	CLONES_TRBTLML_18__infusion_TCR-JV_cDNA_13_ACACGACC_merged_170000.txt	1955	1	2.59572e-05	TGCAGCGCCAGGGACAACTTCAATCAGCCCCAGCATTTT	EEEEEEEEEEEEEEEEEEEEEEEEEEEEEEEEEEEEEEE	TRBV29-1*00(280)	TRBD1*00(30)	TRBJ1-5*00(235)		700|707|734|0|7||35.0	12|18|36|10|16||30.0	23|42|70|20|39||95.0												TGCAGCGCCAGGGACAACTTCAATCAGCCCCAGCATTTT	36								CSARDNFNQPQHF		:::::::::0:-7:7:10:0:-6:16:20:-3:39:::	TLML_18_	RNA
922	CLONES_TRBTLML_18__infusion_TCR-JV_cDNA_13_ACACGACC_merged_170000.txt	1963	1	2.59572e-05	TGTGCCTGGAGTGTACCCGCTGGGGCGGCTACACCTTC	EEEEEEEEEEEEEEEEAEEEEEEEEEEEEEEEEEEEEE	TRBV30*00(270)	TRBD1*00(25),TRBD2*00(25)	TRBJ1-2*00(200)		787|803|821|0|16||80.0	19|24|36|21|26||25.0;5|10|48|16|21||25.0	28|40|68|26|38||60.0												TGTGCCTGGAGTGTACCCGCTGGGGCGGCTACACCTTC	32								CAWSVP_WGGYTF		:::::::::0:2:16:21:-7:0:26:26:-8:38:::	TLML_18_	RNA
923	CLONES_TRBTLML_18__infusion_TCR-JV_cDNA_13_ACACGACC_merged_170000.txt	1967	1	2.59572e-05	TGCAGTGGTATTCTGGAAGCCAAAACATTCAGTACTTC	EEEEAEEEEEEEEEEEEEEEEEEEEEEEEEEEEEEEEE	TRBV20-1*00(550)		TRBJ2-4*00(224)		759|766|793|0|7||35.0		25|42|70|21|38||85.0												TGCAGTGGTATTCTGGAAGCCAAAACATTCAGTACTTC	32								CSGILE_QNIQYF		:::::::::0:-7:7:::::21:-5:38:::	TLML_18_	RNA
924	CLONES_TRBTLML_18__infusion_TCR-JV_cDNA_13_ACACGACC_merged_170000.txt	1973	1	2.59572e-05	TGTGCCAGTGGGACCCATCTGCTCCGAGCAGTTCTTC	EEEEEEEEEEEEEEEEEEEEEEEEEEEEEEEEEEEEE	TRBV11-2*00(110),TRBV11-3*00(110),TRBV7-2*00(110)	TRBD1*00(25),TRBD2*00(25)	TRBJ2-1*00(200)		522|530|559|0|8||40.0;521|529|558|0|8||40.0;580|588|617|0|8||40.0	12|17|36|9|14||25.0;16|21|48|9|14||25.0	30|42|70|25|37||60.0												TGTGCCAGTGGGACCCATCTGCTCCGAGCAGTTCTTC	36								CASGTH_CSEQFF		:::::::::0:-9:8:9:0:-7:14:25:-10:37:::	TLML_18_	RNA
925	CLONES_TRBTLML_18__infusion_TCR-JV_cDNA_13_ACACGACC_merged_170000.txt	1974	1	2.59572e-05	TGTGCCAGCAGCTCCGCGCGCCAATGAGCAGTTCTTC	E6EEEEAEEEEEEEEEEEEAEAEEEEEEEEEEEEAAE	TRBV7-4*00(264),TRBV7-3*00(232)		TRBJ2-1*00(220)		545|558|582|0|13||65.0;540|553|577|0|13||65.0		26|42|70|21|37||80.0												TGTGCCAGCAGCTCCGCGCGCCAATGAGCAGTTCTTC	21								CASSSA_ANEQFF		:::::::::0:-4:13:::::21:-6:37:::	TLML_18_	RNA
926	CLONES_TRBTLML_18__infusion_TCR-JV_cDNA_13_ACACGACC_merged_170000.txt	2002	1	2.59572e-05	TGTGCCTGGAGTCCTTTCACAGATACGCAGTATTTT	EEEEEEEEEEEEEEEEEEEEEEEEEEEEEEE<EEEE	TRBV30*00(345)		TRBJ2-3*00(235)		787|799|821|0|12||60.0		22|41|69|17|36||95.0												TGTGCCTGGAGTCCTTTCACAGATACGCAGTATTTT	27								CAWSPFTDTQYF		:::::::::0:-2:12:::::17:-2:36:::	TLML_18_	RNA
927	CLONES_TRBTLML_18__infusion_TCR-JV_cDNA_13_ACACGACC_merged_170000.txt	2015	1	2.59572e-05	TGTGCCAGTGCCCCTTTTGGCAATGAGCAGTTCTTC	EEEEEEEEEEEEEEEEEEEEEEAEEEEEEEEEEEEE	TRBV6-6*00(210),TRBV6-1*00(194),TRBV6-5*00(194)	TRBD1*00(25)	TRBJ2-1*00(220)		516|524|553|0|8||40.0;516|524|553|0|8||40.0;519|527|556|0|8||40.0	0|5|36|9|14||25.0	26|42|70|20|36||80.0												TGTGCCAGTGCCCCTTTTGGCAATGAGCAGTTCTTC	32								CASAPFGNEQFF		:::::::::0:-9:8:9:12:-19:14:20:-6:36:::	TLML_18_	RNA
928	CLONES_TRBTLML_18__infusion_TCR-JV_cDNA_13_ACACGACC_merged_170000.txt	2016	1	2.59572e-05	TGTGCCAGCTCACCATACGGGGAGACCCAGTACTTC	EEEEEEEEEEEEEEEEEEEEEEEEEEEEEEEEEEEA	TRBV18*00(574)		TRBJ2-5*00(124)		702|717|739|0|15||75.0		25|40|68|21|36||75.0												TGTGCCAGCTCACCATACGGGGAGACCCAGTACTTC	32								CASSPYGETQYF		:::::::::0:-2:15:::::21:-5:36:::	TLML_18_	RNA
929	CLONES_TRBTLML_18__infusion_TCR-JV_cDNA_13_ACACGACC_merged_170000.txt	2017	1	2.59572e-05	TGTGCCAGCTCACGCGACAGCTACGAGCAGTACTTC	EEEEAEEEEEEEEEEEEEEEEEEEEEEEEEEAAAAA	TRBV18*00(750)	TRBD1*00(25)	TRBJ2-7*00(80)		702|715|739|0|13||65.0	14|19|36|15|20||25.0	23|39|67|20|36||80.0												TGTGCCAGCTCACGCGACAGCTACGAGCAGTACTTC	32								CASSRDSYEQYF		:::::::::0:-4:13:15:-2:-5:20:20:-3:36:::	TLML_18_	RNA
930	CLONES_TRBTLML_18__infusion_TCR-JV_cDNA_13_ACACGACC_merged_170000.txt	2018	1	2.59572e-05	TGTGCCAGCGCGACTGACAATCAGCCCCAGCATTTT	EEAE<EEEEEEEEEEEEEEEEEAEEEEEEEEEEEEE	TRBV7-9*00(455)		TRBJ1-5*00(235)		556|565|593|0|9||45.0		23|42|70|17|36||95.0												TGTGCCAGCGCGACTGACAATCAGCCCCAGCATTTT	27								CASATDNQPQHF		:::::::::0:-8:9:::::17:-3:36:::	TLML_18_	RNA
931	CLONES_TRBTLML_18__infusion_TCR-JV_cDNA_13_ACACGACC_merged_170000.txt	2019	1	2.59572e-05	TGTGCCAGCGGGACAGGGGGCTACGAGCAGTACTTC	EEEEEEEEEEEEEEEEEEEEEEEEEEEEEEEEEEEE	TRBV7-3*00(198)	TRBD1*00(55)	TRBJ2-7*00(220)		540|549|577|0|9||45.0	12|23|36|9|20||55.0	23|39|67|20|36||80.0												TGTGCCAGCGGGACAGGGGGCTACGAGCAGTACTTC	36								CASGTGGYEQYF		:::::::::0:-8:9:9:0:-1:20:20:-3:36:::	TLML_18_	RNA
932	CLONES_TRBTLML_18__infusion_TCR-JV_cDNA_13_ACACGACC_merged_170000.txt	2020	1	2.59572e-05	TGTGCCAGCAGTCCTGAGCTGAATACGCAGTATTTT	EEEEEEEEEEEEEEEEEEEEEEEEEAEEEEEEEAEA	TRBV28*00(345)		TRBJ2-3*00(210)		564|576|601|0|12||60.0		27|41|69|22|36||70.0												TGTGCCAGCAGTCCTGAGCTGAATACGCAGTATTTT	32								CASSPELNTQYF		:::::::::0:-5:12:::::22:-7:36:::	TLML_18_	RNA
933	CLONES_TRBTLML_18__infusion_TCR-JV_cDNA_13_ACACGACC_merged_170000.txt	2021	1	2.59572e-05	TGTGCCAGCAGTCCAGCATCAAATGAGCAGTTCTTC	EEEEEEEEEEEEEEEEEEEEEEEEEEEEEEEAEEEE	TRBV14*00(510)		TRBJ2-1*00(215)		516|527|553|0|11||55.0		27|42|70|21|36||75.0												TGTGCCAGCAGTCCAGCATCAAATGAGCAGTTCTTC	32								CASSPASNEQFF		:::::::::0:-6:11:::::21:-7:36:::	TLML_18_	RNA
934	CLONES_TRBTLML_18__infusion_TCR-JV_cDNA_13_ACACGACC_merged_170000.txt	2022	1	2.59572e-05	TGTGCCAGCAGTAATACTCGGGAAAAACTGTTTTTT	EEEEEEEEEEEEEEEEEEEEEEEEEEEEEEEEEEEE	TRBV28*00(635)		TRBJ1-4*00(215)		564|576|601|0|12||60.0		28|43|71|21|36||75.0												TGTGCCAGCAGTAATACTCGGGAAAAACTGTTTTTT	36								CASSNTREKLFF		:::::::::0:-5:12:::::21:-8:36:::	TLML_18_	RNA
935	CLONES_TRBTLML_18__infusion_TCR-JV_cDNA_13_ACACGACC_merged_170000.txt	2023	1	2.59572e-05	TGTGCCAGCAGCTTTCCGGGACTAGAGCAGTTCTTC	EEEEEEEEEEEEEEEEEEEEEEEEEAEEEEEEEEEE	TRBV7-8*00(500)	TRBD2*00(45)	TRBJ2-1*00(200)		567|581|604|0|14||70.0	14|23|48|15|24||45.0	30|42|70|24|36||60.0												TGTGCCAGCAGCTTTCCGGGACTAGAGCAGTTCTTC	32								CASSFPGLEQFF		:::::::::0:-3:14:15:2:-9:24:24:-10:36:::	TLML_18_	RNA
936	CLONES_TRBTLML_18__infusion_TCR-JV_cDNA_13_ACACGACC_merged_170000.txt	2024	1	2.59572e-05	TGTGCCAGCAGCTTTGGGTACAATGAGCAGTTCTTC	EEEEEEEEEEEEEEEEEEAEEEEEEEEEEEEEEEEE	TRBV7-2*00(559)		TRBJ2-1*00(230)		580|594|617|0|14||70.0		24|42|70|18|36||90.0												TGTGCCAGCAGCTTTGGGTACAATGAGCAGTTCTTC	32								CASSFGYNEQFF		:::::::::0:-3:14:::::18:-4:36:::	TLML_18_	RNA
937	CLONES_TRBTLML_18__infusion_TCR-JV_cDNA_13_ACACGACC_merged_170000.txt	2025	1	2.59572e-05	TGTGCCAGCAGCTTATCTAACTATGGCTACACCTTC	EEEEEEEEEEEEEEEEEEEEEEEEEEEAEEEEEEEE	TRBV7-2*00(479)		TRBJ1-2*00(244)		580|595|617|0|15||75.0		16|40|68|12|36|SG19T|104.0												TGTGCCAGCAGCTTATCTAACTATGGCTACACCTTC	32								CASSLSNYGYTF		:::::::::0:-2:15:::::12:4:36:::	TLML_18_	RNA
938	CLONES_TRBTLML_18__infusion_TCR-JV_cDNA_13_ACACGACC_merged_170000.txt	2026	1	2.59572e-05	TGTGCCAGCAGCTTAGGCGGGTACGAGCAGTACTTC	EEAEEEEEEEEEEEEEEEEEEEEEEEEEEEEEEEEE	TRBV7-9*00(365)	TRBD2*00(25)	TRBJ2-7*00(215)		556|572|593|0|16||80.0	23|28|48|16|21||25.0	24|39|67|21|36||75.0												TGTGCCAGCAGCTTAGGCGGGTACGAGCAGTACTTC	32								CASSLGGYEQYF		:::::::::0:-1:16:16:-7:-4:21:21:-4:36:::	TLML_18_	RNA
939	CLONES_TRBTLML_18__infusion_TCR-JV_cDNA_13_ACACGACC_merged_170000.txt	2027	1	2.59572e-05	TGTGCCAGCAGCCCGGGGGTCGGTGGCTACACCTTC	EEEEEEEEEEEAEEEEEEE<EEAAAEEEAEEEEEAE	TRBV11-2*00(760)	TRBD1*00(25),TRBD2*00(25)	TRBJ1-2*00(130)		522|534|559|0|12||60.0	10|15|36|12|17||25.0;14|19|48|12|17||25.0	27|40|68|23|36||65.0												TGTGCCAGCAGCCCGGGGGTCGGTGGCTACACCTTC	27								CASSPGVGGYTF		:::::::::0:-5:12:12:2:-9:17:23:-7:36:::	TLML_18_	RNA
940	CLONES_TRBTLML_18__infusion_TCR-JV_cDNA_13_ACACGACC_merged_170000.txt	2028	1	2.59572e-05	TGTGCCAGCAGCCAAACTAGCAATGAGCAGTTCTTC	EEAEEEEEAEEEEE<EEEEEEEEEEEEEEEEEEEEE	TRBV13*00(590)	TRBD2*00(25)	TRBJ2-1*00(220)		567|579|604|0|12||60.0	19|24|48|15|20||25.0	26|42|70|20|36||80.0												TGTGCCAGCAGCCAAACTAGCAATGAGCAGTTCTTC	27								CASSQTSNEQFF		:::::::::0:-5:12:15:-3:-8:20:20:-6:36:::	TLML_18_	RNA
941	CLONES_TRBTLML_18__infusion_TCR-JV_cDNA_13_ACACGACC_merged_170000.txt	2029	1	2.59572e-05	TGTGCCAGCAGCGATAGAGGAGATACGCAGTATTTT	EEEEEEEEEEEEEEEEEEEEEEEEEEEEEEEEEEEE	TRBV2*00(305)		TRBJ2-3*00(220)		518|529|555|0|11||55.0		25|41|69|20|36||80.0												TGTGCCAGCAGCGATAGAGGAGATACGCAGTATTTT	36								CASSDRGDTQYF		:::::::::0:-6:11:::::20:-5:36:::	TLML_18_	RNA
942	CLONES_TRBTLML_18__infusion_TCR-JV_cDNA_13_ACACGACC_merged_170000.txt	2030	1	2.59572e-05	TGTGCCAGCAGGAGGGGCAGCTATGGCTACACCTTC	EEEEEEEEEEEEEEEEEEEEEEEEEEEEEEEAEEEE	TRBV2*00(450)	TRBD1*00(25),TRBD2*00(25)	TRBJ1-2*00(220)		518|529|555|0|11||55.0	17|22|36|12|17||25.0;27|32|48|11|16||25.0	24|40|68|20|36||80.0												TGTGCCAGCAGGAGGGGCAGCTATGGCTACACCTTC	32								CASRRGSYGYTF		:::::::::0:-6:11:12:-5:-2:17:20:-4:36:::	TLML_18_	RNA
943	CLONES_TRBTLML_18__infusion_TCR-JV_cDNA_13_ACACGACC_merged_170000.txt	2031	1	2.59572e-05	TGTGCCAGCAGAGCTCGGGGACAGCCCCAGCATTTT	EEEEEEEEEEEEEEEEEEEEEEEEEEEEEEEAAAAA	TRBV27*00(755)		TRBJ1-5*00(75)		556|567|593|0|11||55.0		27|42|70|21|36||75.0												TGTGCCAGCAGAGCTCGGGGACAGCCCCAGCATTTT	32								CASRARGQPQHF		:::::::::0:-6:11:::::21:-7:36:::	TLML_18_	RNA
944	CLONES_TRBTLML_18__infusion_TCR-JV_cDNA_13_ACACGACC_merged_170000.txt	2046	1	2.59572e-05	TGTAGTGCTAGGGAAAGCGGGAGAGGTTTGTTCTTC	EEEEEEEEEEEAEEEEEEEEEEEEAEEEEEEAEEEE	TRBV20-1*00(778)	TRBD2*00(40)	TRBJ2-1*00(175)		759|770|793|0|11|SC761T|39.0	22|30|48|15|23||40.0	35|42|70|29|36||35.0												TGTAGTGCTAGGGAAAGCGGGAGAGGTTTGTTCTTC	32								CSARESGRGLFF		:::::::::0:-3:11:15:-6:-2:23:29:-15:36:::	TLML_18_	RNA
945	CLONES_TRBTLML_18__infusion_TCR-JV_cDNA_13_ACACGACC_merged_170000.txt	2048	1	2.59572e-05	TGCAGTGCTGCGGACAGGGGGAGCGAGCAGTACCTC	EAEEEEEEEAEE<AA<EAEAAEEEEEAAEEEEEEEA	TRBV20-1*00(735)	TRBD1*00(50)	TRBJ2-7*00(189)		759|768|793|0|9||45.0	13|23|36|11|21||50.0	26|39|67|23|36|ST36C|49.0												TGCAGTGCTGCGGACAGGGGGAGCGAGCAGTACCTC	27								CSAADRGSEQYL		:::::::::0:-5:9:11:-1:-1:21:23:-6:36:::	TLML_18_	RNA
946	CLONES_TRBTLML_18__infusion_TCR-JV_cDNA_13_ACACGACC_merged_170000.txt	2049	1	2.59572e-05	TGCAGTGCTGGAAGGGCCTACAATGAGCAGTTCTTC	EEEEEEEEEEEEEEEEEEEEEEEEEAEEEEEAEEEE	TRBV20-1*00(370)		TRBJ2-1*00(240)		759|768|793|0|9||45.0		22|42|70|16|36||100.0												TGCAGTGCTGGAAGGGCCTACAATGAGCAGTTCTTC	32								CSAGRAYNEQFF		:::::::::0:-5:9:::::16:-2:36:::	TLML_18_	RNA
947	CLONES_TRBTLML_18__infusion_TCR-JV_cDNA_13_ACACGACC_merged_170000.txt	2050	1	2.59572e-05	TGCAGCGTTGTTCCGGGAGTTGAGACCCAGTACTTC	EEEEEEEAEEEAEEEEEEEEEEEEEEEEEEEEEEEE	TRBV29-1*00(800)	TRBD1*00(30),TRBD2*00(30)	TRBJ2-5*00(140)		700|710|734|0|10||50.0	10|16|36|12|18||30.0;14|20|48|12|18||30.0	25|40|68|21|36||75.0												TGCAGCGTTGTTCCGGGAGTTGAGACCCAGTACTTC	32								CSVVPGVETQYF		:::::::::0:-4:10:12:2:-8:18:21:-5:36:::	TLML_18_	RNA
948	CLONES_TRBTLML_18__infusion_TCR-JV_cDNA_13_ACACGACC_merged_170000.txt	2054	1	2.59572e-05	TGTGCCACTGGAAGTGTAGCGGTCCCCAGTACTTC	EEEEEEEEEEEEEEEEEEEEEEEEEEEEEEEEEEE	TRBV11-3*00(255),TRBV11-1*00(239)	TRBD2*00(30)	TRBJ2-5*00(195)		521|528|558|0|7||35.0;531|538|568|0|7||35.0	21|27|48|16|22||30.0	29|40|68|24|35||55.0												TGTGCCACTGGAAGTGTAGCGGTCCCCAGTACTTC	36								CATGSV_GPQYF		:::::::::0:-10:7:16:-5:-5:22:24:-9:35:::	TLML_18_	RNA
949	CLONES_TRBTLML_18__infusion_TCR-JV_cDNA_13_ACACGACC_merged_170000.txt	2080	1	2.59572e-05	TGTGCCTCGACTTACACCGGGGAGCTGTTTTTT	EEEEEEEEEEEEEEEEEEEEEEEEEEEEEEEEE	TRBV6-1*00(190),TRBV6-5*00(190),TRBV6-3*00(174),TRBV6-6*00(174),TRBV6-8*00(174)		TRBJ2-2*00(240)		516|522|553|0|6||30.0;519|525|556|0|6||30.0;516|522|553|0|6||30.0;516|522|553|0|6||30.0;512|518|549|0|6||30.0		23|43|71|13|33||100.0												TGTGCCTCGACTTACACCGGGGAGCTGTTTTTT	36								CASTYTGELFF		:::::::::0:-11:6:::::13:-3:33:::	TLML_18_	RNA
950	CLONES_TRBTLML_18__infusion_TCR-JV_cDNA_13_ACACGACC_merged_170000.txt	2083	1	2.59572e-05	TGTGCCAGTAGTACCGCCGGGGCGATGTACTTC	EEEEEEEEEEEEEEEEEEEEEEEEEEEEEEEEE	TRBV19*00(345)	TRBD1*00(30)	TRBJ2-4*00(175)		559|572|596|0|13||65.0	19|25|36|18|24||30.0	35|42|70|26|33||35.0												TGTGCCAGTAGTACCGCCGGGGCGATGTACTTC	36								CASSTAGAMYF		:::::::::0:-4:13:18:-7:1:24:26:-15:33:::	TLML_18_	RNA
951	CLONES_TRBTLML_18__infusion_TCR-JV_cDNA_13_ACACGACC_merged_170000.txt	2084	1	2.59572e-05	TGTGCCAGCTCGGACGGCTATGGCTACACCTTC	EEEEEEEEEEEEE6EEEEEEEEEEEEEEEEEEA	TRBV19*00(90)		TRBJ1-2*00(220)		559|567|596|0|8||40.0		24|40|68|17|33||80.0												TGTGCCAGCTCGGACGGCTATGGCTACACCTTC	21								CASSDGYGYTF		:::::::::0:-9:8:::::17:-4:33:::	TLML_18_	RNA
952	CLONES_TRBTLML_18__infusion_TCR-JV_cDNA_13_ACACGACC_merged_170000.txt	2085	1	2.59572e-05	TGTGCCAGCGGTCTCCCGGAGGGCTACACCTTC	EEEEEEEEEEEEEEEEEEEEEEEEEEEEEEEEE	TRBV11-1*00(125),TRBV7-9*00(125)	TRBD1*00(30),TRBD2*00(30)	TRBJ1-2*00(200)		531|540|568|0|9||45.0;556|565|593|0|9||45.0	8|14|36|13|19||30.0;2|8|48|12|18||30.0	28|40|68|21|33||60.0												TGTGCCAGCGGTCTCCCGGAGGGCTACACCTTC	36								CASGLPEGYTF		:::::::::0:-8:9:13:4:-10:19:21:-8:33:::	TLML_18_	RNA
953	CLONES_TRBTLML_18__infusion_TCR-JV_cDNA_13_ACACGACC_merged_170000.txt	2086	1	2.59572e-05	TGTGCCAGCAGTCGCCATGGACCCCACTACTTC	EEEEEEEEEEEEEEEEEEEEEEEEEAEEEEEEE	TRBV28*00(505)		TRBJ2-7*00(170)		564|576|601|0|12||60.0		33|39|67|27|33||30.0												TGTGCCAGCAGTCGCCATGGACCCCACTACTTC	32								CASSRHGPHYF		:::::::::0:-5:12:::::27:-13:33:::	TLML_18_	RNA
954	CLONES_TRBTLML_18__infusion_TCR-JV_cDNA_13_ACACGACC_merged_170000.txt	2096	1	2.59572e-05	TGCAGTGCTAGAGATTGGAGGGAGCAGTTCTTC	EEEEEEEEEEEEEEEEEEEEEEEEEEEEEEEAE	TRBV20-1*00(440)	TRBD2*00(25)	TRBJ2-1*00(200)		759|774|793|0|15||75.0	26|31|48|16|21||25.0	30|42|70|21|33||60.0												TGCAGTGCTAGAGATTGGAGGGAGCAGTTCTTC	32								CSARDWREQFF		:::::::::0:1:15:16:-10:-1:21:21:-10:33:::	TLML_18_	RNA
955	CLONES_TRBTLML_18__infusion_TCR-JV_cDNA_13_ACACGACC_merged_170000.txt	2105	1	2.59572e-05	TGTGCCAGCAGTGAAGAGACCCAGTACTTC	EEEEEEEEEEEEEEEEEEEEAEEEEEEEEE	TRBV2*00(335)		TRBJ2-5*00(225)		518|534|555|0|16||80.0		23|40|68|13|30||85.0												TGTGCCAGCAGTGAAGAGACCCAGTACTTC	32								CASSEETQYF		:::::::::0:-1:16:::::13:-3:30:::	TLML_18_	RNA
956	CLONES_TRBTLML_18__infusion_TCR-JV_cDNA_13_ACACGACC_merged_170000.txt	2106	1	2.59572e-05	TGTGCCAGCAGGGGGATGGGCTACACCTTC	E<EEEEEEEEEEEEEEEEEEEEEEEEEEEE	TRBV7-9*00(1030)		TRBJ1-2*00(200)		556|567|593|0|11||55.0		28|40|68|18|30||60.0												TGTGCCAGCAGGGGGATGGGCTACACCTTC	27								CASRGMGYTF		:::::::::0:-6:11:::::18:-8:30:::	TLML_18_	RNA
957	CLONES_TRBTLML_18__infusion_TCR-JV_cDNA_13_ACACGACC_merged_170000.txt	2109	1	2.59572e-05	TGCGCCAGCAGCGGTTACACCATATATTTT	EEEEAEEEEEEAEEEEEEEEEEEEEEEEEE	TRBV5-1*00(90)		TRBJ1-3*00(210)		554|566|590|0|12||60.0		28|42|70|16|30||70.0												TGCGCCAGCAGCGGTTACACCATATATTTT	32								CASSGYTIYF		:::::::::0:-4:12:::::16:-8:30:::	TLML_18_	RNA
958	CLONES_TRBTLML_18__infusion_TCR-JV_cDNA_13_ACACGACC_merged_170000.txt	2116	1	2.59572e-05	TGCGCCAGCACCCATGAGCAGTTCTTC	EEEEEEEEEEEEEEEEEEEEEEEEEEE	TRBV23-1*00(420)		TRBJ2-1*00(210)		580|590|617|0|10||50.0		28|42|70|13|27||70.0												TGCGCCAGCACCCATGAGCAGTTCTTC	36								CASTHEQFF		:::::::::0:-7:10:::::13:-8:27:::	TLML_18_	RNA
959	CLONES_TRBTLML_18__infusion_TCR-JV_cDNA_13_ACACGACC_merged_170000.txt	2118	1	2.59572e-05	TGTGCCAGCAGGAGAGGACACACTTC	EEEEEEEEEEEEEEEEEEEEEEEEEE	TRBV27*00(535)	TRBD1*00(25)	TRBJ2-7*00(165)		556|567|593|0|11||55.0	13|18|36|15|20||25.0	34|39|67|21|26||25.0												TGTGCCAGCAGGAGAGGACACACTTC	36								CASR_RTHF		:::::::::0:-6:11:15:-1:-6:20:21:-14:26:::	TLML_18_	RNA
1	CLONES_TRBTLML_20__4W_TCR-J_Dep_TCR-V_genomic_1000_CAGCGTTA_merged_2500000.txt	8	9282	0.0588687	TGCAGTGCTAGTTTGGGACTAGCGGGAGTTTACGGTGAGCAGTTCTTC	NNNNNNNNNNNNNNNNNNNNNNNNNNNNNNNNNNNNNNNNNNNNNNNN	TRBV20-1*00(708.6)	TRBD2*00(70)	TRBJ2-1*00(185.6)		759|770|793|0|11||55.0	16|30|48|14|28||70.0	29|42|70|35|48||65.0												TGCAGTGCTAGTTTGGGACTAGCGGGAGTTTACGGTGAGCAGTTCTTC	45								CSASLGLAGVYGEQFF		:::::::::0:-3:11:14:0:-2:28:35:-9:48:::	TLML_20_	DNA
2	CLONES_TRBTLML_20__4W_TCR-J_Dep_TCR-V_genomic_1000_CAGCGTTA_merged_2500000.txt	9	9135	0.0579364	TGTGCCAGTAGTATCTACAGGAATGAGCAGTTCTTC	NNNNNNNNNNNNNNNNNNNNNNNNNNNNNNNNNNNN	TRBV19*00(689.8)	TRBD1*00(25)	TRBJ2-1*00(193)		559|573|596|0|14||70.0	15|20|36|16|21||25.0	27|42|70|21|36||75.0												TGTGCCAGTAGTATCTACAGGAATGAGCAGTTCTTC	45								CASSIYRNEQFF		:::::::::0:-3:14:16:-3:-4:21:21:-7:36:::	TLML_20_	DNA
3	CLONES_TRBTLML_20__4W_TCR-J_Dep_TCR-V_genomic_1000_CAGCGTTA_merged_2500000.txt	11	8520	0.0540359	TGTGCCAGCAGCTTGTGTACAGGGACCGAGAAAAACTGTTTTTT	NNNNNNNNNNNNNNNNNNNNNNNNNNNNNNNNNNNNNNNNNNNN	TRBV11-3*00(719.9)	TRBD1*00(30)	TRBJ1-4*00(192.2)		521|535|558|0|14||70.0	15|21|36|18|24||30.0	28|43|71|29|44||75.0												TGTGCCAGCAGCTTGTGTACAGGGACCGAGAAAAACTGTTTTTT	45								CASSLCT_DREKLFF		:::::::::0:-3:14:18:-3:-3:24:29:-8:44:::	TLML_20_	DNA
4	CLONES_TRBTLML_20__4W_TCR-J_Dep_TCR-V_genomic_1000_CAGCGTTA_merged_2500000.txt	14	8098	0.0513595	TGTGCCAGCAGCTTCGCCACTAGCGGGAGAGATACGCAGTATTTT	NNNNNNNNNNNNNNNNNNNNNNNNNNNNNNNNNNNNNNNNNNNNN	TRBV5-4*00(744.8)	TRBD2*00(50)	TRBJ2-3*00(197.4)		549|568|585|0|19|SG563C|79.0	20|30|48|19|29||50.0	25|41|69|29|45||80.0												TGTGCCAGCAGCTTCGCCACTAGCGGGAGAGATACGCAGTATTTT	45								CASSFATSGRDTQYF		:::::::::0:3:19:19:-4:-2:29:29:-5:45:::	TLML_20_	DNA
5	CLONES_TRBTLML_20__4W_TCR-J_Dep_TCR-V_genomic_1000_CAGCGTTA_merged_2500000.txt	33	5436	0.0344764	TGTGCCAGCAGCTGGGACAGCGGCAATGAGCAGTTCTTC	NNNNNNNNNNNNNNNNNNNNNNNNNNNNNNNNNNNNNNN	TRBV7-9*00(710.4)	TRBD1*00(35)	TRBJ2-1*00(194.7)		556|569|593|0|13||65.0	12|19|36|13|20||35.0	26|42|70|23|39||80.0												TGTGCCAGCAGCTGGGACAGCGGCAATGAGCAGTTCTTC	45								CASSWDSGNEQFF		:::::::::0:-4:13:13:0:-5:20:23:-6:39:::	TLML_20_	DNA
6	CLONES_TRBTLML_20__4W_TCR-J_Dep_TCR-V_genomic_1000_CAGCGTTA_merged_2500000.txt	36	5118	0.0324596	TGTGCCAGCAGCTTCTTCAACAATGAGCAGTTCTTC	NNNNNNNNNNNNNNNNNNNNNNNNNNNNNNNNNNNN	TRBV7-2*00(711.8)		TRBJ2-1*00(203.1)		580|594|617|0|14||70.0		25|42|70|19|36||85.0												TGTGCCAGCAGCTTCTTCAACAATGAGCAGTTCTTC	45								CASSFFNNEQFF		:::::::::0:-3:14:::::19:-5:36:::	TLML_20_	DNA
7	CLONES_TRBTLML_20__4W_TCR-J_Dep_TCR-V_genomic_1000_CAGCGTTA_merged_2500000.txt	39	5091	0.0322883	TGTGCAAGTCGCTCCCCCCTGGTAGGGGATGGCTACACCTTC	NNNNNNNNNNNNNNNNNNNNNNNNNNNNNNNNNNNNNNNNNN	TRBV12-2*00(684.4)	TRBD1*00(35)	TRBJ1-2*00(197.1)		526|539|563|0|13||65.0	1|8|36|14|21||35.0	26|40|68|28|42||70.0												TGTGCAAGTCGCTCCCCCCTGGTAGGGGATGGCTACACCTTC	45								CASRSPLVGDGYTF		:::::::::0:-4:13:14:11:-16:21:28:-6:42:::	TLML_20_	DNA
8	CLONES_TRBTLML_20__4W_TCR-J_Dep_TCR-V_genomic_1000_CAGCGTTA_merged_2500000.txt	43	4704	0.0298339	TGTGCCAGCAGTCCTACACCGGGACTAAGTCAGCCCCAGCATTTT	NNNNNNNNNNNNNNNNNNNNNNNNNNNNNNNNNNNNNNNNNNNNN	TRBV27*00(691)	TRBD2*00(45)	TRBJ1-5*00(195.3)		556|568|593|0|12||60.0	14|23|48|18|27||45.0	26|42|70|29|45||80.0												TGTGCCAGCAGTCCTACACCGGGACTAAGTCAGCCCCAGCATTTT	45								CASSPTPGLSQPQHF		:::::::::0:-5:12:18:2:-9:27:29:-6:45:::	TLML_20_	DNA
9	CLONES_TRBTLML_20__4W_TCR-J_Dep_TCR-V_genomic_1000_CAGCGTTA_merged_2500000.txt	48	4525	0.0286986	TGTGCCAGCACCCGCACTGAACATGAGCAGTTCTTC	NNNNNNNNNNNNNNNNNNNNNNNNNNNNNNNNNNNN	TRBV12-3*00(742.3),TRBV12-4*00(696.3)	TRBD2*00(25)	TRBJ2-1*00(188.3)		530|540|567|0|10||50.0;530|540|567|0|10||50.0	4|9|48|10|15||25.0	28|42|70|22|36||70.0												TGTGCCAGCACCCGCACTGAACATGAGCAGTTCTTC	45								CASTRTEHEQFF		:::::::::0:-7:10:10:12:-23:15:22:-8:36:::	TLML_20_	DNA
10	CLONES_TRBTLML_20__4W_TCR-J_Dep_TCR-V_genomic_1000_CAGCGTTA_merged_2500000.txt	49	4508	0.0285908	TGTGCCAGCAGTTACGTAGCGGGCGTTTACAATGAGCAGTTCTTC	NNNNNNNNNNNNNNNNNNNNNNNNNNNNNNNNNNNNNNNNNNNNN	TRBV27*00(691)	TRBD2*00(35)	TRBJ2-1*00(205.6)		556|569|593|0|13||65.0	21|28|48|16|23||35.0	24|42|70|27|45||90.0												TGTGCCAGCAGTTACGTAGCGGGCGTTTACAATGAGCAGTTCTTC	45								CASSYVAGVYNEQFF		:::::::::0:-4:13:16:-5:-4:23:27:-4:45:::	TLML_20_	DNA
11	CLONES_TRBTLML_20__4W_TCR-J_Dep_TCR-V_genomic_1000_CAGCGTTA_merged_2500000.txt	53	3518	0.022312	TGTGCCAGCAGCTTAGCGTCCACGGGAGGATCCTACGAGCAGTACTTC	NNNNNNNNNNNNNNNNNNNNNNNNNNNNNNNNNNNNNNNNNNNNNNNN	TRBV7-2*00(604.4)	TRBD2*00(35)	TRBJ2-7*00(215.9)		580|598|617|0|18||90.0	24|31|48|22|29||35.0	21|39|67|30|48||90.0												TGTGCCAGCAGCTTAGCGTCCACGGGAGGATCCTACGAGCAGTACTTC	45								CASSLASTGGSYEQYF		:::::::::0:1:18:22:-8:-1:29:30:-1:48:::	TLML_20_	DNA
12	CLONES_TRBTLML_20__4W_TCR-J_Dep_TCR-V_genomic_1000_CAGCGTTA_merged_2500000.txt	54	3458	0.0219315	TGTGCCAGCAGCTTGGCCCCGACAGGAGGGTCCTACGAGCAGTACTTC	NNNNNNNNNNNNNNNNNNNNNNNNNNNNNNNNNNNNNNNNNNNNNNNE	TRBV5-5*00(646.2)	TRBD1*00(30),TRBD2*00(30)	TRBJ2-7*00(210.7)		549|567|585|0|18||90.0	14|20|36|20|26||30.0;26|32|48|24|30||30.0	21|39|67|30|48||90.0												TGTGCCAGCAGCTTGGCCCCGACAGGAGGGTCCTACGAGCAGTACTTC	36								CASSLAPTGGSYEQYF		:::::::::0:2:18:20:-2:-4:26:30:-1:48:::	TLML_20_	DNA
13	CLONES_TRBTLML_20__4W_TCR-J_Dep_TCR-V_genomic_1000_CAGCGTTA_merged_2500000.txt	55	3391	0.0215065	TGTGCCAGCAGCTTAACAGATACGCAGTATTTT	NNNNNNNNNNNNNNNNNNNNNNNNNNNNNNNNN	TRBV7-6*00(744.7)		TRBJ2-3*00(205.8)		576|591|613|0|15||75.0		23|41|69|15|33||90.0												TGTGCCAGCAGCTTAACAGATACGCAGTATTTT	45								CASSLTDTQYF		:::::::::0:-2:15:::::15:-3:33:::	TLML_20_	DNA
14	CLONES_TRBTLML_20__4W_TCR-J_Dep_TCR-V_genomic_1000_CAGCGTTA_merged_2500000.txt	69	2471	0.0156717	TGTGCCACTACAGGGCCGAGGAGGGAGCAGTACTTC	NNNNNNNNNNNNNNNNNNNNNNNNNNNNNNNNNNNN	TRBV6-5*00(681.2)	TRBD1*00(30),TRBD2*00(30)	TRBJ2-7*00(179.3)		519|526|556|0|7||35.0	15|21|36|9|15||30.0;28|34|48|11|17||30.0	27|39|67|24|36||60.0												TGTGCCACTACAGGGCCGAGGAGGGAGCAGTACTTC	45								CATTGPRREQYF		:::::::::0:-10:7:9:-3:-3:15:24:-7:36:::	TLML_20_	DNA
15	CLONES_TRBTLML_20__4W_TCR-J_Dep_TCR-V_genomic_1000_CAGCGTTA_merged_2500000.txt	72	2248	0.0142574	TGTGCCAGCAGCTCAGGACAGGGGGTGAACACCGGGGAGCTGTTTTTT	NNNNNNNNNNNNNNNNNNNNNNNNNNNNNNNNNNNNNNNNNNNNNNNN	TRBV7-6*00(653.6)	TRBD1*00(50)	TRBJ2-2*00(217.1)		576|589|613|0|13||65.0	13|23|36|15|25||50.0	21|43|71|26|48||110.0												TGTGCCAGCAGCTCAGGACAGGGGGTGAACACCGGGGAGCTGTTTTTT	45								CASSSGQGVNTGELFF		:::::::::0:-4:13:15:-1:-1:25:26:-1:48:::	TLML_20_	DNA
16	CLONES_TRBTLML_20__4W_TCR-J_Dep_TCR-V_genomic_1000_CAGCGTTA_merged_2500000.txt	77	2015	0.0127796	TGTGCCTGGAGTACAACAGGGGGGATGGCTTTCTTT	NNNNNNNNNNNNNNNNNNNNNNNNNNNNNNNNNNNN	TRBV30*00(836.8)	TRBD1*00(40)	TRBJ1-1*00(174.5)		787|799|821|0|12||60.0	15|23|36|15|23||40.0	31|40|68|27|36||45.0												TGTGCCTGGAGTACAACAGGGGGGATGGCTTTCTTT	45								CAWSTTGGMAFF		:::::::::0:-2:12:15:-3:-1:23:27:-11:36:::	TLML_20_	DNA
17	CLONES_TRBTLML_20__4W_TCR-J_Dep_TCR-V_genomic_1000_CAGCGTTA_merged_2500000.txt	78	1995	0.0126528	TGTGCCAGTAGTATTACTGGGGCTGGGACCGGGGAGCTGTTTTTT	EEEEEEEEEEEEEEEEEEEEEEEEEEEEEEEEEEEEEEEEEEEEE	TRBV19*00(741.3)	TRBD1*00(25)	TRBJ2-2*00(192.6)		559|573|596|0|14||70.0	19|24|36|18|23||25.0	25|43|71|27|45||90.0												TGTGCCAGTAGTATTACTGGGGCTGGGACCGGGGAGCTGTTTTTT	36								CASSITGAGTGELFF		:::::::::0:-3:14:18:-7:0:23:27:-5:45:::	TLML_20_	DNA
18	CLONES_TRBTLML_20__4W_TCR-J_Dep_TCR-V_genomic_1000_CAGCGTTA_merged_2500000.txt	79	1931	0.0122469	TGTGCCAGTATTGGTGGGTTCGGACAGTCCAATCAGCCCCAGCATTTT	NNNNNNNNNNNNNNNNNNNNNNNNNNNNNNNNNNNNNNNNEEEEEEEE	TRBV19*00(722.3)	TRBD1*00(30)	TRBJ1-5*00(210.4)		559|569|596|0|10||50.0	13|19|36|21|27||30.0	23|42|70|29|48||95.0												TGTGCCAGTATTGGTGGGTTCGGACAGTCCAATCAGCCCCAGCATTTT	36								CASIGGFGQSNQPQHF		:::::::::0:-7:10:21:-1:-5:27:29:-3:48:::	TLML_20_	DNA
19	CLONES_TRBTLML_20__4W_TCR-J_Dep_TCR-V_genomic_1000_CAGCGTTA_merged_2500000.txt	80	1896	0.0120249	TGTGCCAGCAGCCCCAATCCCGGGAACACAGATACGCAGTATTTT	NNNNNNNNNNNNNNNNNNNNNNNNNNNNNNNNNNNNNNNNNNNNN	TRBV6-5*00(735.8)	TRBD1*00(40),TRBD2*00(40)	TRBJ2-3*00(200.8)		519|530|556|0|11||55.0	8|16|36|17|25||40.0;12|20|48|17|25||40.0	22|41|69|26|45||95.0												TGTGCCAGCAGCCCCAATCCCGGGAACACAGATACGCAGTATTTT	45								CASSPNPGNTDTQYF		:::::::::0:-6:11:17:4:-8:25:26:-2:45:::	TLML_20_	DNA
20	CLONES_TRBTLML_20__4W_TCR-J_Dep_TCR-V_genomic_1000_CAGCGTTA_merged_2500000.txt	86	1741	0.0110418	TGTGCCAGCAGCTTAGGGGGGACAAACTATGGCTACACCTTC	NNNNNNNNNNNNNNNNNNNNNNNNNNNNNNNNNNENNNNNNN	TRBV5-4*00(682.5)	TRBD1*00(30)	TRBJ1-2*00(206.5)		549|563|585|0|14||70.0	12|18|36|18|24||30.0	22|40|68|24|42||90.0												TGTGCCAGCAGCTTAGGGGGGACAAACTATGGCTACACCTTC	36								CASSLGGTNYGYTF		:::::::::0:-2:14:18:0:-6:24:24:-2:42:::	TLML_20_	DNA
21	CLONES_TRBTLML_20__4W_TCR-J_Dep_TCR-V_genomic_1000_CAGCGTTA_merged_2500000.txt	100	1425	0.00903769	TGTGCCAGCAGCTTAAATAATATGGAGACCCAGTACTTC	NNNNNNNNNNNNNNNNNNNNNNNNNNNNNNNNNNNNNNN	TRBV7-3*00(686.8)		TRBJ2-5*00(197.6)		540|556|577|0|16||80.0		25|40|68|24|39||75.0												TGTGCCAGCAGCTTAAATAATATGGAGACCCAGTACTTC	45								CASSLNNMETQYF		:::::::::0:-1:16:::::24:-5:39:::	TLML_20_	DNA
22	CLONES_TRBTLML_20__4W_TCR-J_Dep_TCR-V_genomic_1000_CAGCGTTA_merged_2500000.txt	101	1401	0.00888548	TGTGCCAGCAGCGCCGTCTAGGGTCAGAAGGAATTCACCCCTCCACTTT	NNNNNNNNNNNNNNNNNNNNNNNNNNNNNNNNNNNNNNNNNNEEEEEEE	TRBV5-6*00(712.8)		TRBJ1-6*00(188.7)		550|562|586|0|12||60.0		27|45|73|31|49||90.0												TGTGCCAGCAGCGCCGTCTAGGGTCAGAAGGAATTCACCCCTCCACTTT	36								CASSAV*G_RRNSPLHF		:::::::::0:-4:12:::::31:-7:49:::	TLML_20_	DNA
23	CLONES_TRBTLML_20__4W_TCR-J_Dep_TCR-V_genomic_1000_CAGCGTTA_merged_2500000.txt	103	1377	0.00873326	TGCGTACGGACAGGGTCAACGGGAGCAGTACTTC	NNNENNNNNNNNNNNNNNNNNNNNNNNEEEEEEE	TRBV23-1*00(630.6)	TRBD1*00(40)	TRBJ2-7*00(190)		580|584|617|0|4||20.0	13|21|36|7|15||40.0	27|39|67|22|34||60.0												TGCGTACGGACAGGGTCAACGGGAGCAGTACTTC	36								CVRTGS_REQYF		:::::::::0:-13:4:7:-1:-3:15:22:-7:34:::	TLML_20_	DNA
24	CLONES_TRBTLML_20__4W_TCR-J_Dep_TCR-V_genomic_1000_CAGCGTTA_merged_2500000.txt	104	1373	0.0087079	TGTGCCAGCAGTTACTCAGGGGTGACGGCTAACTATGGCTACACCTTC	NENNNNNNNNNNNNNNNNNNNNNNNNNNNNNNNNNNNNNNNNNNNNNN	TRBV6-5*00(620.5)	TRBD1*00(25)	TRBJ1-2*00(217.4)		519|536|556|0|17||85.0	17|22|36|17|22||25.0	19|40|68|27|48||105.0												TGTGCCAGCAGTTACTCAGGGGTGACGGCTAACTATGGCTACACCTTC	36								CASSYSGVTANYGYTF		:::::::::0:0:17:17:-5:-2:22:27:1:48:::	TLML_20_	DNA
25	CLONES_TRBTLML_20__4W_TCR-J_Dep_TCR-V_genomic_1000_CAGCGTTA_merged_2500000.txt	109	1253	0.00794683	TGCAGTGCTAGTGGGACCCCAAACTCCTACAATGAGCAGTTCTTC	EEEEEEEEEEEEEEEEEEEEEEEEEEEEEEEEEEEEEEEEEEEEE	TRBV20-1*00(632.8)	TRBD1*00(25),TRBD2*00(25)	TRBJ2-1*00(231.8)		759|770|793|0|11||55.0	12|17|36|12|17||25.0;16|21|48|12|17||25.0	20|42|70|23|45||110.0												TGCAGTGCTAGTGGGACCCCAAACTCCTACAATGAGCAGTTCTTC	36								CSASGTPNSYNEQFF		:::::::::0:-3:11:12:0:-7:17:23:0:45:::	TLML_20_	DNA
26	CLONES_TRBTLML_20__4W_TCR-J_Dep_TCR-V_genomic_1000_CAGCGTTA_merged_2500000.txt	111	1197	0.00759166	TGCGCCAGCAGCCACTTTAGCGGTAGCACAGATACGCAGTATTTT	EEEEEEEEEEEEEEEEEEEEEEEEEEEEEEEEEEEEEEEEEEEEE	TRBV4-1*00(705.8)	TRBD2*00(30)	TRBJ2-3*00(206.6)		537|551|574|0|14||70.0	21|27|48|17|23||30.0	19|41|69|23|45||110.0												TGCGCCAGCAGCCACTTTAGCGGTAGCACAGATACGCAGTATTTT	36								CASSHFSGSTDTQYF		:::::::::0:-3:14:17:-5:-5:23:23:1:45:::	TLML_20_	DNA
27	CLONES_TRBTLML_20__4W_TCR-J_Dep_TCR-V_genomic_1000_CAGCGTTA_merged_2500000.txt	113	1172	0.00743311	TGTGCCAGCAGGGGACTAGCGGGGACAGATACGCAGTATTTT	NNNNNNNNNNNNNNNNNNNNNNNNNNNNNNNNNNNNNNNNNN	TRBV28*00(713)	TRBD2*00(60)	TRBJ2-3*00(187.1)		564|575|601|0|11||55.0	16|28|48|11|23||60.0	23|41|69|24|42||90.0												TGTGCCAGCAGGGGACTAGCGGGGACAGATACGCAGTATTTT	45								CASRGLAGTDTQYF		:::::::::0:-6:11:11:0:-4:23:24:-3:42:::	TLML_20_	DNA
29	CLONES_TRBTLML_20__4W_TCR-J_Dep_TCR-V_genomic_1000_CAGCGTTA_merged_2500000.txt	129	1026	0.00650714	TGTGCCAGTAGTGTCGATTGGAGGGGGAGCTCCTACAATGAGCAGTTCTTC	NNNNNNNNNNNNNNNNNNNNNNNNNNNNNNNNNNNNNNNNNNNNEEEEEEN	TRBV19*00(745.8)	TRBD2*00(30)	TRBJ2-1*00(237.9)		559|571|596|0|12||60.0	26|32|48|19|25||30.0	16|42|70|25|51||130.0												TGTGCCAGTAGTGTCGATTGGAGGGGGAGCTCCTACAATGAGCAGTTCTTC	36								CASSVDWRGSSYNEQFF		:::::::::0:-5:12:19:-10:0:25:25:4:51:::	TLML_20_	DNA
30	CLONES_TRBTLML_20__4W_TCR-J_Dep_TCR-V_genomic_1000_CAGCGTTA_merged_2500000.txt	138	907	0.00575241	TGTGCCAGCAGCCTCAGGAACACTGAAGCTTTCTTT	EEEENNNNNNNNNNNNNNNNNNNNEENENNNNNNNN	TRBV7-9*00(679.8)		TRBJ1-1*00(226.9)		556|568|593|0|12||60.0		17|40|68|13|36|ST20G|99.0												TGTGCCAGCAGCCTCAGGAACACTGAAGCTTTCTTT	36								CASSLRNTEAFF		:::::::::0:-5:12:::::13:3:36:::	TLML_20_	DNA
31	CLONES_TRBTLML_20__4W_TCR-J_Dep_TCR-V_genomic_1000_CAGCGTTA_merged_2500000.txt	147	791	0.00501671	TGTGCCACCGGGACTAGCTACAATGAGCAGTTCTTC	EEEEEEEEEEEEEEEEEEEEEEEEEEEEEEEEEEEE	TRBV24-1*00(551.5)	TRBD2*00(40)	TRBJ2-1*00(225.6)		559|568|597|0|9||45.0	16|24|48|9|17||40.0	23|42|70|17|36||95.0												TGTGCCACCGGGACTAGCTACAATGAGCAGTTCTTC	36								CATGTSYNEQFF		:::::::::0:-9:9:9:0:-8:17:17:-3:36:::	TLML_20_	DNA
32	CLONES_TRBTLML_20__4W_TCR-J_Dep_TCR-V_genomic_1000_CAGCGTTA_merged_2500000.txt	149	731	0.00463618	TGTGCCAGCAGCCACTGGACAGGTACAATTCACCCCTCCACTTT	NNNNNNNNNNNNNNNNNNNNNNNNNNNNNNNNNNNNNNNNNNNK	TRBV7-9*00(664.9)	TRBD1*00(35)	TRBJ1-6*00(208.1)		556|568|593|0|12||60.0	13|20|36|16|23||35.0	27|45|73|26|44||90.0												TGTGCCAGCAGCCACTGGACAGGTACAATTCACCCCTCCACTTT	42								CASSHWT_YNSPLHF		:::::::::0:-5:12:16:-1:-4:23:26:-7:44:::	TLML_20_	DNA
33	CLONES_TRBTLML_20__4W_TCR-J_Dep_TCR-V_genomic_1000_CAGCGTTA_merged_2500000.txt	150	730	0.00462984	TGTGCCAGCAGCTTGGACACCTTGGATGGGGAGCAGTACTTC	EEEEEEEEEEEEEEEEEEEEEEEEEEEEEEEEEEEEEEEEEE	TRBV5-8*00(800.2)		TRBJ2-7*00(185.6)		551|567|587|0|16||80.0		27|39|67|30|42||60.0												TGTGCCAGCAGCTTGGACACCTTGGATGGGGAGCAGTACTTC	36								CASSLDTLDGEQYF		:::::::::0:0:16:::::30:-7:42:::	TLML_20_	DNA
34	CLONES_TRBTLML_20__4W_TCR-J_Dep_TCR-V_genomic_1000_CAGCGTTA_merged_2500000.txt	160	660	0.00418588	TGTGCCAGCAGCCCCGACAGGGCTCGTTCACCCCTCCACTTT	EEEEEEEEEEEEEEEEEEEEEEEEEEEEEEEEEEEEEEEEEE	TRBV5-4*00(703.9)	TRBD1*00(35)	TRBJ1-6*00(198.6)		549|561|585|0|12||60.0	14|21|36|15|22||35.0	29|45|73|26|42||80.0												TGTGCCAGCAGCCCCGACAGGGCTCGTTCACCCCTCCACTTT	36								CASSPDRARSPLHF		:::::::::0:-4:12:15:-2:-3:22:26:-9:42:::	TLML_20_	DNA
35	CLONES_TRBTLML_20__4W_TCR-J_Dep_TCR-V_genomic_1000_CAGCGTTA_merged_2500000.txt	163	642	0.00407172	TGTGCCAGCAGCCGACGGGACACCACCTCTGGAAACACCATATATTTT	EEEENNNNNNNNNNNNNNNNNNNNNNNNNNNNNNNNNNNNNNNEEEEE	TRBV11-3*00(726.9)	TRBD1*00(35),TRBD2*00(30)	TRBJ1-3*00(218.9)		521|533|558|0|12||60.0	11|18|36|15|22||35.0;15|21|48|15|21||30.0	20|42|70|26|48||110.0												TGTGCCAGCAGCCGACGGGACACCACCTCTGGAAACACCATATATTTT	36								CASSRRDTTSGNTIYF		:::::::::0:-5:12:15:1:-6:22:26:0:48:::	TLML_20_	DNA
36	CLONES_TRBTLML_20__4W_TCR-J_Dep_TCR-V_genomic_1000_CAGCGTTA_merged_2500000.txt	164	642	0.00407172	TGTGCCAGCAGTTTCAAACGGGCCGCAAATGAGCAGTTCTTC	EEEEEEEEEEEEEEEEEEEEEEEEEEEEEEEEEEEEEEEEEE	TRBV28*00(868.2)	TRBD2*00(25)	TRBJ2-1*00(189.7)		564|578|601|0|14||70.0	29|34|48|19|24||25.0	27|42|70|27|42||75.0												TGTGCCAGCAGTTTCAAACGGGCCGCAAATGAGCAGTTCTTC	36								CASSFKRAANEQFF		:::::::::0:-3:14:19:-13:2:24:27:-7:42:::	TLML_20_	DNA
37	CLONES_TRBTLML_20__4W_TCR-J_Dep_TCR-V_genomic_1000_CAGCGTTA_merged_2500000.txt	165	633	0.00401464	TGTGCCAGCAGTGAATTTGATGGTGGTGTTCAGCCCCAGCATTTT	EEEEEEEEEEEEEEEEEEEEEEEEEEEEEEEEEEEEEEEEEEEEE	TRBV2*00(678.5)		TRBJ1-5*00(204.3)		518|533|555|0|15||75.0		26|42|70|29|45||80.0												TGTGCCAGCAGTGAATTTGATGGTGGTGTTCAGCCCCAGCATTTT	36								CASSEFDGGVQPQHF		:::::::::0:-2:15:::::29:-6:45:::	TLML_20_	DNA
38	CLONES_TRBTLML_20__4W_TCR-J_Dep_TCR-V_genomic_1000_CAGCGTTA_merged_2500000.txt	190	517	0.00327894	TGTGCCAGCAGTGGGGGGATGGCTAACTATGGCTACACCTTC	NNNNNNNNNNNNNENNNNENNNNNNNNNENNNNNNNNNENNN	TRBV2*00(674.4)	TRBD1*00(25)	TRBJ1-2*00(218.7)		518|531|555|0|13||65.0	18|23|36|13|18||25.0	19|40|68|21|42||105.0												TGTGCCAGCAGTGGGGGGATGGCTAACTATGGCTACACCTTC	36								CASSGGMANYGYTF		:::::::::0:-4:13:13:-6:-1:18:21:1:42:::	TLML_20_	DNA
39	CLONES_TRBTLML_20__4W_TCR-J_Dep_TCR-V_genomic_1000_CAGCGTTA_merged_2500000.txt	206	487	0.00308867	TGCAGTGCTAGAACCATCGGGACAGGGTCTGAAAAACTGTTTTTT	EEEEEEEEEEEEEEEEEEEEEEEEEEEEEEEEEEEEEEEEEEEEE	TRBV20-1*00(708.5)	TRBD1*00(50)	TRBJ1-4*00(154.1)		759|771|793|0|12||60.0	11|21|36|17|27||50.0	27|43|71|29|45||80.0												TGCAGTGCTAGAACCATCGGGACAGGGTCTGAAAAACTGTTTTTT	36								CSARTIGTGSEKLFF		:::::::::0:-2:12:17:1:-3:27:29:-7:45:::	TLML_20_	DNA
40	CLONES_TRBTLML_20__4W_TCR-J_Dep_TCR-V_genomic_1000_CAGCGTTA_merged_2500000.txt	216	466	0.00295548	TGTGCCAGGGAGGCCAATACATTACAATGAGCAGTTCTTC	NNNNNNNNNNNNNNNNNNNNNNNNNNNNNNNNNNNNNNJN	TRBV19*00(808.6)	TRBD2*00(25)	TRBJ2-1*00(203.4)		559|567|596|0|8||40.0	26|31|48|8|13||25.0	24|42|70|22|40||90.0												TGTGCCAGGGAGGCCAATACATTACAATGAGCAGTTCTTC	41								CAREANT_YNEQFF		:::::::::0:-9:8:8:-10:-1:13:22:-4:40:::	TLML_20_	DNA
41	CLONES_TRBTLML_20__4W_TCR-J_Dep_TCR-V_genomic_1000_CAGCGTTA_merged_2500000.txt	222	448	0.00284132	TGTGCCAGCAGCCCGAGGGACGGAAAAAGAAAGAGACCCAGTACTTC	EEEEEEEEEENENNNNENNNNNNNNNNNNNNNNENEEEEENJNJNNN	TRBV3-2*00(583.9)	TRBD1*00(25),TRBD2*00(25)	TRBJ2-5*00(202.3)		543|556|580|0|13||65.0	12|17|36|16|21||25.0;16|21|48|16|21||25.0	23|40|68|30|47||85.0												TGTGCCAGCAGCCCGAGGGACGGAAAAAGAAAGAGACCCAGTACTTC	36								CASSPRDG_KKETQYF		:::::::::0:-4:13:16:0:-7:21:30:-3:47:::	TLML_20_	DNA
42	CLONES_TRBTLML_20__4W_TCR-J_Dep_TCR-V_genomic_1000_CAGCGTTA_merged_2500000.txt	230	419	0.0026574	TGTGCCAGCAGCCTAGGGTTAGGTCACGAGCAGTACTTC	EEEEEEEEEEEEEEEEEEEEEEEEEEEEEEEEEEEEEEE	TRBV11-2*00(780.7)		TRBJ2-7*00(178)		522|538|559|0|16|ST534C|64.0		25|39|67|25|39||70.0												TGTGCCAGCAGCCTAGGGTTAGGTCACGAGCAGTACTTC	36								CASSLGLGHEQYF		:::::::::0:-1:16:::::25:-5:39:::	TLML_20_	DNA
43	CLONES_TRBTLML_20__4W_TCR-J_Dep_TCR-V_genomic_1000_CAGCGTTA_merged_2500000.txt	236	412	0.002613	TGCAGCGTCGCGGAAGGCGGGTCCCAAAACATTCAGTACTTC	EEEEEEEEEEEEEEEEEEEEEEEEEEEEEEEEEEEEEEEEEE	TRBV29-1*00(602)	TRBD1*00(25),TRBD2*00(25)	TRBJ2-4*00(218.7)		700|708|734|0|8||40.0	7|12|36|20|25||25.0;11|16|48|20|25||25.0	25|42|70|25|42||85.0												TGCAGCGTCGCGGAAGGCGGGTCCCAAAACATTCAGTACTTC	36								CSVAEGGSQNIQYF		:::::::::0:-6:8:20:5:-12:25:25:-5:42:::	TLML_20_	DNA
44	CLONES_TRBTLML_20__4W_TCR-J_Dep_TCR-V_genomic_1000_CAGCGTTA_merged_2500000.txt	245	387	0.00245445	TGTGCCAGCAGCCCCGGACAGATTAGCACAGATACGCAGTATTTT	EEEEEEEENENNNNNENNNENNNNNNNENEJJENNNNJNENNNNN	TRBV11-2*00(750.2)	TRBD1*00(30)	TRBJ2-3*00(223.9)		522|534|559|0|12||60.0	13|19|36|15|21||30.0	19|41|69|23|45||110.0												TGTGCCAGCAGCCCCGGACAGATTAGCACAGATACGCAGTATTTT	36								CASSPGQISTDTQYF		:::::::::0:-5:12:15:-1:-5:21:23:1:45:::	TLML_20_	DNA
45	CLONES_TRBTLML_20__4W_TCR-J_Dep_TCR-V_genomic_1000_CAGCGTTA_merged_2500000.txt	251	376	0.00238468	TGTGCCAGCAGCGCACCCGGGACAGGGGGCTATGGCTACACCTTC	EEEEEEEEEEEEEEEEEEEEEEEEEEEEEEEEEEEEEEEEEEEEE	TRBV7-9*00(606.1)	TRBD1*00(70)	TRBJ1-2*00(203.9)		556|568|593|0|12||60.0	9|23|36|15|29||70.0	24|40|68|29|45||80.0												TGTGCCAGCAGCGCACCCGGGACAGGGGGCTATGGCTACACCTTC	36								CASSAPGTGGYGYTF		:::::::::0:-5:12:15:3:-1:29:29:-4:45:::	TLML_20_	DNA
46	CLONES_TRBTLML_20__4W_TCR-J_Dep_TCR-V_genomic_1000_CAGCGTTA_merged_2500000.txt	256	371	0.00235297	TGCAGCGTTTACGGAGCCCCAAGAGACCCAGTACTTC	NNNNNNNNNNNNNNNNNNNNNNNNNNNNNNNNNNNNN	TRBV29-1*00(693)		TRBJ2-5*00(234)		700|709|734|0|9||45.0		21|40|68|18|37||95.0												TGCAGCGTTTACGGAGCCCCAAGAGACCCAGTACTTC	45								CSVYGA_QETQYF		:::::::::0:-5:9:::::18:-1:37:::	TLML_20_	DNA
47	CLONES_TRBTLML_20__4W_TCR-J_Dep_TCR-V_genomic_1000_CAGCGTTA_merged_2500000.txt	258	370	0.00234663	TGCGCCAGCAGCCCTCAGACAGGGGGCGCTGGGGAGACCCAGTACTTC	EEEEEEEEEEEEEEEEEEEEEEEEEEEEEEEEEEEEEEEEEEEEEEEE	TRBV4-1*00(811.9)	TRBD1*00(60)	TRBJ2-5*00(196.9)		537|550|574|0|13||65.0	14|26|36|17|29||60.0	25|40|68|33|48||75.0												TGCGCCAGCAGCCCTCAGACAGGGGGCGCTGGGGAGACCCAGTACTTC	36								CASSPQTGGAGETQYF		:::::::::0:-4:13:17:-2:2:29:33:-5:48:::	TLML_20_	DNA
48	CLONES_TRBTLML_20__4W_TCR-J_Dep_TCR-V_genomic_1000_CAGCGTTA_merged_2500000.txt	261	366	0.00232126	TGTGCCAGCAGTTGGGGTGGTTGGAGTAGCAATCAGCCCCAGCATTTT	EEEEEEEEEEEEEEEEEEEEEEEEEEEEEEEEEEEEEEEEEEEEEEEE	TRBV27*00(719.2)		TRBJ1-5*00(186.5)		556|569|593|0|13||65.0		20|42|70|26|48||110.0												TGTGCCAGCAGTTGGGGTGGTTGGAGTAGCAATCAGCCCCAGCATTTT	36								CASSWGGWSSNQPQHF		:::::::::0:-4:13:::::26:0:48:::	TLML_20_	DNA
49	CLONES_TRBTLML_20__4W_TCR-J_Dep_TCR-V_genomic_1000_CAGCGTTA_merged_2500000.txt	265	359	0.00227686	TGTGCCAGCTCACCAACAGAGCGGAGTAACCCCACAGATACGCAGTATTTT	EEEEEEEEEEEEEEEEEEEEEEEEEEEEEEEEEEEEEEEEEEEEEEEEEEE	TRBV18*00(792.9)	TRBD2*00(25)	TRBJ2-3*00(197.3)		702|717|739|0|15||75.0	22|27|48|19|24||25.0	22|41|69|32|51||95.0												TGTGCCAGCTCACCAACAGAGCGGAGTAACCCCACAGATACGCAGTATTTT	36								CASSPTERSNPTDTQYF		:::::::::0:-2:15:19:-6:-5:24:32:-2:51:::	TLML_20_	DNA
50	CLONES_TRBTLML_20__4W_TCR-J_Dep_TCR-V_genomic_1000_CAGCGTTA_merged_2500000.txt	269	354	0.00224515	TGTGCCACCAGTGATTCTGGACTAGCGGGAGGCTATAATATAAATGAGCAGTTCTTC	EEEEEEEEEEEEEEEEEEEEEEEEEEEEEEEEEEEEEEEEEEEEEEEEEEEEEEEEE	TRBV24-1*00(694.1)	TRBD2*00(70)	TRBJ2-1*00(157.2)		559|575|597|0|16||80.0	17|31|48|18|32||70.0	27|42|70|42|57||75.0												TGTGCCACCAGTGATTCTGGACTAGCGGGAGGCTATAATATAAATGAGCAGTTCTTC	36								CATSDSGLAGGYNINEQFF		:::::::::0:-2:16:18:-1:-1:32:42:-7:57:::	TLML_20_	DNA
51	CLONES_TRBTLML_20__4W_TCR-J_Dep_TCR-V_genomic_1000_CAGCGTTA_merged_2500000.txt	272	352	0.00223247	TGCAGTGCTAGTGGGACTAGCGCAGTAATGAGCAGTTCTTC	EEEEEEEEEEEEEEEEEEEEEEEEEEEEEEEEEEEEEEEEE	TRBV20-1*00(482)	TRBD2*00(50)	TRBJ2-1*00(214.2)		759|770|793|0|11||55.0	16|26|48|12|22||50.0	27|42|70|26|41||75.0												TGCAGTGCTAGTGGGACTAGCGCAGTAATGAGCAGTTCTTC	36								CSASGTS_SNEQFF		:::::::::0:-3:11:12:0:-6:22:26:-7:41:::	TLML_20_	DNA
52	CLONES_TRBTLML_20__4W_TCR-J_Dep_TCR-V_genomic_1000_CAGCGTTA_merged_2500000.txt	274	349	0.00221344	TGTGCCAGCAGCAAAGGGTCCAGCAGGGGGTTCTCCTACGAGCAGTACTTC	EEEEEEEEEEEEEEEEEEEEEEEEEEEEEEEEEEEEEEEEEEEEEEEEEEE	TRBV21-1*00(584.4)	TRBD1*00(35)	TRBJ2-7*00(231.1)		544|560|581|0|16||80.0	16|23|36|23|30||35.0	20|39|67|32|51||95.0												TGTGCCAGCAGCAAAGGGTCCAGCAGGGGGTTCTCCTACGAGCAGTACTTC	36								CASSKGSSRGFSYEQYF		:::::::::0:-1:16:23:-4:-1:30:32:0:51:::	TLML_20_	DNA
53	CLONES_TRBTLML_20__4W_TCR-J_Dep_TCR-V_genomic_1000_CAGCGTTA_merged_2500000.txt	280	341	0.0021627	TGTGCCAGCAGTTTCCCACCGACAGGGGGCAATGAGCAGTTCTTC	EEEEEEEEEEEEEEEEEEEEEEEEEEEEEEEEEEEEEEEEEEEEE	TRBV28*00(739.1)	TRBD1*00(45)	TRBJ2-1*00(194.3)		564|578|601|0|14||70.0	14|23|36|20|29||45.0	26|42|70|29|45||80.0												TGTGCCAGCAGTTTCCCACCGACAGGGGGCAATGAGCAGTTCTTC	36								CASSFPPTGGNEQFF		:::::::::0:-3:14:20:-2:-1:29:29:-6:45:::	TLML_20_	DNA
54	CLONES_TRBTLML_20__4W_TCR-J_Dep_TCR-V_genomic_1000_CAGCGTTA_merged_2500000.txt	284	332	0.00210562	TGTGCCAGCAGTGTGCCCCGCACAGCAACCTACGAGCAGTACTTC	EEEEEEEEEEEEEEEEEEEEEEEEEEEEEEEEEEEEEEEEEEEEE	TRBV6-1*00(853.4)	TRBD1*00(25),TRBD2*00(25)	TRBJ2-7*00(168.6)		516|529|553|0|13||65.0	0|5|36|14|19||25.0;4|9|48|16|21||25.0	22|39|67|28|45||85.0												TGTGCCAGCAGTGTGCCCCGCACAGCAACCTACGAGCAGTACTTC	36								CASSVPRTATYEQYF		:::::::::0:-4:13:14:12:-19:19:28:-2:45:::	TLML_20_	DNA
55	CLONES_TRBTLML_20__4W_TCR-J_Dep_TCR-V_genomic_1000_CAGCGTTA_merged_2500000.txt	285	331	0.00209928	TGTGCCAGCGGGGAGATCAGAGACCCAGTACTTC	EEEENNNNNNNNNNNNJNNNNNNNNNNNNNNNEN	TRBV6-5*00(732.3)	TRBD2*00(25)	TRBJ2-5*00(208)		519|528|556|0|9||45.0	25|30|48|10|15||25.0	24|40|68|18|34||80.0												TGTGCCAGCGGGGAGATCAGAGACCCAGTACTTC	36								CASGEI_ETQYF		:::::::::0:-8:9:10:-9:-2:15:18:-4:34:::	TLML_20_	DNA
56	CLONES_TRBTLML_20__4W_TCR-J_Dep_TCR-V_genomic_1000_CAGCGTTA_merged_2500000.txt	286	330	0.00209294	TGTGCCAGCAAAATAGCGGGAGGGCCGACAGATACGCAGTATTTT	EEEEEEEEEEEEEEEEEEEEEEEEEEEEEEEEEEEEEEEEEEEEE	TRBV28*00(778.7)	TRBD2*00(65)	TRBJ2-3*00(154.7)		564|574|601|0|10||50.0	21|34|48|13|26||65.0	23|41|69|27|45||90.0												TGTGCCAGCAAAATAGCGGGAGGGCCGACAGATACGCAGTATTTT	36								CASKIAGGPTDTQYF		:::::::::0:-7:10:13:-5:2:26:27:-3:45:::	TLML_20_	DNA
57	CLONES_TRBTLML_20__4W_TCR-J_Dep_TCR-V_genomic_1000_CAGCGTTA_merged_2500000.txt	294	321	0.00203586	TGTGCCAGTAGTTTAACAGGGGGTTGGAGTCAGCCCCAGCATTTT	EEEEEEEEEEEEEEEEEEEEEEEEEEEEEEEEEEEEEEEEEEEEE	TRBV19*00(592.3)	TRBD1*00(40)	TRBJ1-5*00(202.4)		559|571|596|0|12||60.0	15|23|36|15|23||40.0	26|42|70|29|45||80.0												TGTGCCAGTAGTTTAACAGGGGGTTGGAGTCAGCCCCAGCATTTT	36								CASSLTGGWSQPQHF		:::::::::0:-5:12:15:-3:-1:23:29:-6:45:::	TLML_20_	DNA
58	CLONES_TRBTLML_20__4W_TCR-J_Dep_TCR-V_genomic_1000_CAGCGTTA_merged_2500000.txt	295	320	0.00202952	TGTGCCAGCATTGGGGGACCGCTCAACCCCCGGAACATTCAGTACTTC	EEEEEEEEEEEEEEEEEEEEEEEEEEEEEEEEEEEEEEEEEEEEEEEE	TRBV2*00(654.4)	TRBD1*00(25),TRBD2*00(25)	TRBJ2-4*00(202.2)		518|528|555|0|10||50.0	1|6|36|26|31||25.0;5|10|48|18|23||25.0	27|42|70|33|48||75.0												TGTGCCAGCATTGGGGGACCGCTCAACCCCCGGAACATTCAGTACTTC	36								CASIGGPLNPRNIQYF		:::::::::0:-7:10:26:11:-18:31:33:-7:48:::	TLML_20_	DNA
59	CLONES_TRBTLML_20__4W_TCR-J_Dep_TCR-V_genomic_1000_CAGCGTTA_merged_2500000.txt	297	317	0.00201049	TGTGCCAGCAGTCCCCAGAGCGGGGGCTACGAGCAGTACTTC	EEEEEEEEEEEEEEEEEEEEEEEEEEEEEEEEEEEEEEEEEE	TRBV12-3*00(500.4),TRBV12-4*00(497.2)	TRBD2*00(30)	TRBJ2-7*00(205.5)		530|542|567|0|12||60.0;530|542|567|0|12||60.0	22|28|48|18|24||30.0	23|39|67|26|42||80.0												TGTGCCAGCAGTCCCCAGAGCGGGGGCTACGAGCAGTACTTC	36								CASSPQSGGYEQYF		:::::::::0:-5:12:18:-6:-4:24:26:-3:42:::	TLML_20_	DNA
60	CLONES_TRBTLML_20__4W_TCR-J_Dep_TCR-V_genomic_1000_CAGCGTTA_merged_2500000.txt	300	314	0.00199146	TGTGCCAGCAACACGGGACTAGCGGCCTACGAGCAGTACTTC	NNNNNNNNNNNNNNNNNENNNNNNNNNNNNNNNNNNNNNNNN	TRBV2*00(605.9)	TRBD2*00(60)	TRBJ2-7*00(217.2)		518|528|555|0|10||50.0	15|27|48|13|25||60.0	22|39|67|25|42||85.0												TGTGCCAGCAACACGGGACTAGCGGCCTACGAGCAGTACTTC	36								CASNTGLAAYEQYF		:::::::::0:-7:10:13:1:-5:25:25:-2:42:::	TLML_20_	DNA
62	CLONES_TRBTLML_20__4W_TCR-J_Dep_TCR-V_genomic_1000_CAGCGTTA_merged_2500000.txt	314	301	0.00190901	TGTGCCAGCTGGGCCGCGAGTAAGGACGAGCAGTACTTC	EEEEEEEEEEEEEEEEEEEEEEEEEEEEEEEEEEEEEEE	TRBV6-1*00(613.5)	TRBD2*00(25)	TRBJ2-7*00(183.5)		516|525|553|0|9||45.0	29|34|48|10|15||25.0	25|39|67|25|39||70.0												TGTGCCAGCTGGGCCGCGAGTAAGGACGAGCAGTACTTC	36								CASWAASKDEQYF		:::::::::0:-8:9:10:-13:2:15:25:-5:39:::	TLML_20_	DNA
63	CLONES_TRBTLML_20__4W_TCR-J_Dep_TCR-V_genomic_1000_CAGCGTTA_merged_2500000.txt	317	298	0.00188999	TGTGCCAGCAGCCGCCCTAGGGCAGAAGAGATGGACACTGAAGCTTTCTTT	EEEEEEEEEEEEEEEEEEEEEEEEEEEEEEEEEEEEEEEEEEEEEEEEEEE	TRBV28*00(781.3)	TRBD1*00(25),TRBD2*00(25)	TRBJ1-1*00(173.7)		564|575|601|0|11||55.0	23|28|36|12|17||25.0;28|33|48|18|23||25.0	19|40|68|30|51|SA22G|89.0												TGTGCCAGCAGCCGCCCTAGGGCAGAAGAGATGGACACTGAAGCTTTCTTT	36								CASSRPRAEEMDTEAFF		:::::::::0:-6:11:12:-11:4:17:30:1:51:::	TLML_20_	DNA
64	CLONES_TRBTLML_20__4W_TCR-J_Dep_TCR-V_genomic_1000_CAGCGTTA_merged_2500000.txt	319	296	0.0018773	TGTGCCAGCAGATTAGAGGGGGGCGGAACAGATACGCAGTATTTT	EEEEEEEEEEEEEEEEEEEEEEEEEEEEEEEEEEEEEEEEEEEEE	TRBV2*00(684.5)	TRBD1*00(35)	TRBJ2-3*00(214.6)		518|529|555|0|11||55.0	18|25|36|18|25||35.0	23|41|69|27|45||90.0												TGTGCCAGCAGATTAGAGGGGGGCGGAACAGATACGCAGTATTTT	36								CASRLEGGGTDTQYF		:::::::::0:-6:11:18:-6:1:25:27:-3:45:::	TLML_20_	DNA
65	CLONES_TRBTLML_20__4W_TCR-J_Dep_TCR-V_genomic_1000_CAGCGTTA_merged_2500000.txt	321	295	0.00187096	TGCAGCGTACTTCCCGGGACAGCGAACACTGAAGCTTTCTTT	EEEEEEEEEEEEEEEEEEEEEEEEEEEEEEEEEEEEEEEEEE	TRBV29-1*00(808.9)	TRBD1*00(55)	TRBJ1-1*00(196.3)		700|708|734|0|8||40.0	8|19|36|11|22||55.0	21|40|68|23|42||95.0												TGCAGCGTACTTCCCGGGACAGCGAACACTGAAGCTTTCTTT	36								CSVLPGTANTEAFF		:::::::::0:-6:8:11:4:-5:22:23:-1:42:::	TLML_20_	DNA
66	CLONES_TRBTLML_20__4W_TCR-J_Dep_TCR-V_genomic_1000_CAGCGTTA_merged_2500000.txt	324	290	0.00183925	TGCAGGGGTCTCGTGTCGAACACTGAAGCTTTCTTT	EEEEEEEEEEEEEEEEEEEEEEEEEEEEEEEEEEEE	TRBV20-1*00(747.5)		TRBJ1-1*00(214.7)		759|764|793|0|5||25.0		21|40|68|17|36||95.0												TGCAGGGGTCTCGTGTCGAACACTGAAGCTTTCTTT	36								CRGLVSNTEAFF		:::::::::0:-9:5:::::17:-1:36:::	TLML_20_	DNA
67	CLONES_TRBTLML_20__4W_TCR-J_Dep_TCR-V_genomic_1000_CAGCGTTA_merged_2500000.txt	326	288	0.00182657	TGTGCCAGCAGTCCGGGACAGGGAACCGGTGGCTACACCTTC	EEEEEEEEEEEEEEEEEEEEEEEEEEEEEEEEEEEEEEEEEE	TRBV6-2*00(618.7),TRBV6-3*00(618.7)	TRBD1*00(55)	TRBJ1-2*00(203.3)		516|528|553|0|12||60.0;516|528|553|0|12||60.0	10|21|36|12|23||55.0	27|40|68|29|42||65.0												TGTGCCAGCAGTCCGGGACAGGGAACCGGTGGCTACACCTTC	36								CASSPGQGTGGYTF		:::::::::0:-5:12:12:2:-3:23:29:-7:42:::	TLML_20_	DNA
68	CLONES_TRBTLML_20__4W_TCR-J_Dep_TCR-V_genomic_1000_CAGCGTTA_merged_2500000.txt	328	287	0.00182022	TGTGCCAGCAGCCCCCCTGGCGGGACCTACAATGAGCAGTTCTTC	EEEEEEEEEEEEEEEEEEEEEEEEEEEEEEEEEEEEEEEEEEEEE	TRBV13*00(1005.2)	TRBD1*00(35),TRBD2*00(30)	TRBJ2-1*00(208.6)		567|579|604|0|12||60.0	1|8|36|12|19||35.0;23|29|48|19|25||30.0	22|42|70|25|45||100.0												TGTGCCAGCAGCCCCCCTGGCGGGACCTACAATGAGCAGTTCTTC	36								CASSPPGGTYNEQFF		:::::::::0:-5:12:12:11:-16:19:25:-2:45:::	TLML_20_	DNA
69	CLONES_TRBTLML_20__4W_TCR-J_Dep_TCR-V_genomic_1000_CAGCGTTA_merged_2500000.txt	330	285	0.00180754	TGTGCCAGCAGCTTAGTGGGCGGGGGCTTTGACACTGAAGCTTTCTTT	EEEEEEEEEEEEEEEEEEEEEEEEEEEEEEEEEEEEEEEEEEEEEEEE	TRBV11-2*00(525.7)	TRBD1*00(30)	TRBJ1-1*00(224.7)		522|538|559|0|16||80.0	18|24|36|21|27||30.0	23|40|68|31|48||85.0												TGTGCCAGCAGCTTAGTGGGCGGGGGCTTTGACACTGAAGCTTTCTTT	36								CASSLVGGGFDTEAFF		:::::::::0:-1:16:21:-6:0:27:31:-3:48:::	TLML_20_	DNA
70	CLONES_TRBTLML_20__4W_TCR-J_Dep_TCR-V_genomic_1000_CAGCGTTA_merged_2500000.txt	336	282	0.00178851	TGCGCCAGCAGCCCGCTAGCGAACACCGGGGAGCTGTTTTTT	EEEEEEEEEEEEEEEEEEEEEEEEEEEEEEEEEEEEEEEEEE	TRBV4-1*00(678.4)	TRBD2*00(25)	TRBJ2-2*00(230.1)		537|550|574|0|13||65.0	6|11|48|13|18||25.0	19|43|71|18|42||120.0												TGCGCCAGCAGCCCGCTAGCGAACACCGGGGAGCTGTTTTTT	36								CASSPLANTGELFF		:::::::::0:-4:13:13:10:-21:18:18:1:42:::	TLML_20_	DNA
71	CLONES_TRBTLML_20__4W_TCR-J_Dep_TCR-V_genomic_1000_CAGCGTTA_merged_2500000.txt	338	281	0.00178217	TGTGCCAGCAGCTTCTGGGGAGGGGAGCTGTTTTTT	EEEEEEEEEEEEEEEEEEEEEEEEEEEEEEEEEEEE	TRBV5-4*00(1020.7)		TRBJ2-2*00(169.4)		549|563|585|0|14||70.0		28|43|71|21|36||75.0												TGTGCCAGCAGCTTCTGGGGAGGGGAGCTGTTTTTT	36								CASSFWGGELFF		:::::::::0:-2:14:::::21:-8:36:::	TLML_20_	DNA
72	CLONES_TRBTLML_20__4W_TCR-J_Dep_TCR-V_genomic_1000_CAGCGTTA_merged_2500000.txt	340	279	0.00176948	TGCGCCAGCAGTCAATCGAAAGCCAATCGGTTTCCCAGACAGGTCGGGCATGAGATACGCAGTATTTT	EEEEEEEEEEEEEEEEEEEEEEEEEEEEEEEEEEEEEEEEEEEEEEEEEEEEEEEEEEEEEEEEEEEE	TRBV23-1*00(853.3)	TRBD1*00(30)	TRBJ2-3*00(185.6)		580|599|617|0|19||95.0	14|20|36|37|43||30.0	25|41|69|52|68||80.0												TGCGCCAGCAGTCAATCGAAAGCCAATCGGTTTCCCAGACAGGTCGGGCATGAGATACGCAGTATTTT	36								CASSQSKANRF_QTGRA*DTQYF		:::::::::0:2:19:37:-2:-4:43:52:-5:68:::	TLML_20_	DNA
73	CLONES_TRBTLML_20__4W_TCR-J_Dep_TCR-V_genomic_1000_CAGCGTTA_merged_2500000.txt	348	272	0.00172509	TGTGCCAGCACCAGACTAGCGGGAAGCTCCTACAATGAGCAGTTCTTC	EEEEEEEEEEEEEEEEEEEEEEEEEEEEEEEEEEEEEEEEEEEEEEEE	TRBV6-5*00(770.5)	TRBD2*00(55)	TRBJ2-1*00(214.3)		519|529|556|0|10||50.0	18|29|48|13|24||55.0	18|42|70|24|48||120.0												TGTGCCAGCACCAGACTAGCGGGAAGCTCCTACAATGAGCAGTTCTTC	36								CASTRLAGSSYNEQFF		:::::::::0:-7:10:13:-2:-3:24:24:2:48:::	TLML_20_	DNA
74	CLONES_TRBTLML_20__4W_TCR-J_Dep_TCR-V_genomic_1000_CAGCGTTA_merged_2500000.txt	349	272	0.00172509	TGTGCCAGCAGCTTAATTCCGTACGAGCAGTACTTC	EEEEEEEEEEEEEEEEEEEEEEEEEEEEEEEEEEEE	TRBV6-5*00(792.5)		TRBJ2-7*00(176)		519|530|556|0|11||55.0		24|39|67|21|36||75.0												TGTGCCAGCAGCTTAATTCCGTACGAGCAGTACTTC	36								CASSLIPYEQYF		:::::::::0:-6:11:::::21:-4:36:::	TLML_20_	DNA
75	CLONES_TRBTLML_20__4W_TCR-J_Dep_TCR-V_genomic_1000_CAGCGTTA_merged_2500000.txt	351	271	0.00171875	TGTGCCAGCAGCCCCGGTAGCGGGCCAGACAATGAGCAGTTCTTC	EEEEEEEEEEEEEEEEEEEEEEEEEEEEEEEEEEEEEEEEEEEEE	TRBV12-3*00(868.5),TRBV12-4*00(766.3)	TRBD2*00(35)	TRBJ2-1*00(188.8)		530|541|567|0|11||55.0;530|541|567|0|11||55.0	21|28|48|17|24||35.0	25|42|70|28|45||85.0												TGTGCCAGCAGCCCCGGTAGCGGGCCAGACAATGAGCAGTTCTTC	36								CASSPGSGPDNEQFF		:::::::::0:-6:11:17:-5:-4:24:28:-5:45:::	TLML_20_	DNA
76	CLONES_TRBTLML_20__4W_TCR-J_Dep_TCR-V_genomic_1000_CAGCGTTA_merged_2500000.txt	359	257	0.00162996	TGTGCCAGCAGCTTAATAAGCTAGCGCGGTATACGAGCAGTACTTC	NNNNNNNNNNNNNNNNNNNNNNNNNNNNNNEEEEEEEEEEEEEEEE	TRBV7-3*00(653.2)	TRBD2*00(30)	TRBJ2-7*00(194.9)		540|556|577|0|16||80.0	20|26|48|20|26||30.0	24|39|67|31|46||75.0												TGTGCCAGCAGCTTAATAAGCTAGCGCGGTATACGAGCAGTACTTC	36								CASSLIS*_AVYEQYF		:::::::::0:-1:16:20:-4:-6:26:31:-4:46:::	TLML_20_	DNA
77	CLONES_TRBTLML_20__4W_TCR-J_Dep_TCR-V_genomic_1000_CAGCGTTA_merged_2500000.txt	361	255	0.00161727	TGCGCCAGCAGCCAAAGACAGCAAATGAACACTGAAGCTTTCTTT	EEEEEEEEEEEEEEEEEEEEEEEEEEEEEEEEEEEEEEEEEEEEE	TRBV4-1*00(1073.5)	TRBD1*00(25)	TRBJ1-1*00(163.5)		537|552|574|0|15||75.0	14|19|36|16|21||25.0	19|40|68|24|45||105.0												TGCGCCAGCAGCCAAAGACAGCAAATGAACACTGAAGCTTTCTTT	36								CASSQRQQMNTEAFF		:::::::::0:-2:15:16:-2:-5:21:24:1:45:::	TLML_20_	DNA
78	CLONES_TRBTLML_20__4W_TCR-J_Dep_TCR-V_genomic_1000_CAGCGTTA_merged_2500000.txt	364	252	0.00159824	TGTGCCAGCAGTTATCGGAACACTGAAGCTTTCTTT	EEEEEEEEEEEEEEEEEEEEEEEEEEEEEEEEEEEE	TRBV6-3*00(579.7),TRBV6-2*00(577.7)		TRBJ1-1*00(233.1)		516|530|553|0|14||70.0;516|530|553|0|14||70.0		21|40|68|17|36||95.0												TGTGCCAGCAGTTATCGGAACACTGAAGCTTTCTTT	36								CASSYRNTEAFF		:::::::::0:-3:14:::::17:-1:36:::	TLML_20_	DNA
79	CLONES_TRBTLML_20__4W_TCR-J_Dep_TCR-V_genomic_1000_CAGCGTTA_merged_2500000.txt	365	251	0.0015919	TGTGCCAGTCGCTTGACAGGGGGCGCACCCCTCCTAGGGTATGGCTACACCTTC	NNNNNNNNNJNNNENNNENNNNNNNNNNNNNNNNNNNNNNNNNNNNNNENNNNN	TRBV19*00(763)	TRBD1*00(64)	TRBJ1-2*00(182.9)		559|568|596|0|9||45.0	14|30|36|14|30|SC26A|64.0	25|40|68|39|54||75.0												TGTGCCAGTCGCTTGACAGGGGGCGCACCCCTCCTAGGGTATGGCTACACCTTC	36								CASRLTGGAPLLGYGYTF		:::::::::0:-8:9:14:-2:6:30:39:-5:54:::	TLML_20_	DNA
80	CLONES_TRBTLML_20__4W_TCR-J_Dep_TCR-V_genomic_1000_CAGCGTTA_merged_2500000.txt	371	246	0.00156019	TGTGCCAGCAGCCTTACAGATGAGCAGTTCTTC	EEEEEEEEEEEEEEEEEEEEEEEEEEEEEEEEE	TRBV7-6*00(712.8)		TRBJ2-1*00(183.6)		576|588|613|0|12||60.0		28|42|70|19|33||70.0												TGTGCCAGCAGCCTTACAGATGAGCAGTTCTTC	36								CASSLTDEQFF		:::::::::0:-5:12:::::19:-8:33:::	TLML_20_	DNA
81	CLONES_TRBTLML_20__4W_TCR-J_Dep_TCR-V_genomic_1000_CAGCGTTA_merged_2500000.txt	373	245	0.00155385	TGTGCCAGCAGCCAAGGAGGGGAGGGCACAGATACGCAGTATTTT	EEEEEEEEEEEEEEEEEEEEEEEEEEEEEEEEEEEEEEEEEEEEE	TRBV3-1*00(404.6),TRBV3-2*00(361.4)	TRBD2*00(30)	TRBJ2-3*00(155.1)		543|559|580|0|16||80.0;543|559|580|0|16||80.0	25|31|48|19|25||30.0	21|41|69|25|45||100.0												TGTGCCAGCAGCCAAGGAGGGGAGGGCACAGATACGCAGTATTTT	36								CASSQGGEGTDTQYF		:::::::::0:-1:16:19:-9:-1:25:25:-1:45:::	TLML_20_	DNA
82	CLONES_TRBTLML_20__4W_TCR-J_Dep_TCR-V_genomic_1000_CAGCGTTA_merged_2500000.txt	376	244	0.00154751	TGTGCCAGCAGCCCTGACAGTTCCTACGAGCAGTACTTC	EEEEEEEEEEEEEEEEEEEEEEEEEEEEEEEEEEEEEEE	TRBV7-9*00(661.5)	TRBD1*00(25)	TRBJ2-7*00(195)		556|568|593|0|12||60.0	14|19|36|15|20||25.0	21|39|67|21|39||90.0												TGTGCCAGCAGCCCTGACAGTTCCTACGAGCAGTACTTC	36								CASSPDSSYEQYF		:::::::::0:-5:12:15:-2:-5:20:21:-1:39:::	TLML_20_	DNA
83	CLONES_TRBTLML_20__4W_TCR-J_Dep_TCR-V_genomic_1000_CAGCGTTA_merged_2500000.txt	382	239	0.0015158	TGTGCCAGCAGCCAGACTAGCGGGAGCGGAGATACGCAGTATTTT	EEEEEEEEEEEEEEEEEEEEEEEEEEEEEEEEEEEEEEEEEEEEE	TRBV14*00(475.4)	TRBD2*00(60)	TRBJ2-3*00(203.8)		516|530|553|0|14||70.0	18|30|48|14|26||60.0	25|41|69|29|45||80.0												TGTGCCAGCAGCCAGACTAGCGGGAGCGGAGATACGCAGTATTTT	36								CASSQTSGSGDTQYF		:::::::::0:-3:14:14:-2:-2:26:29:-5:45:::	TLML_20_	DNA
84	CLONES_TRBTLML_20__4W_TCR-J_Dep_TCR-V_genomic_1000_CAGCGTTA_merged_2500000.txt	391	234	0.00148408	TGTGCCAGCAGCTTCGCCACTAGCGGGAGAGATACGCAGTATTTTGGCCCAGGCACCCGGCTGACAGTGCTCGGTAAGCGGGGGCTCCCGCTGAAGCCCCGGAACTGGGGAGGGGGCGCCCCGGGACGCCGGGGGCGTCGCAGGGCCAGTTTCTGTGCCGCGTCTCGGGGCTGTGAGCCAAAAACATTCAGTACTTC	NNNNNNNNNNNNNNNNNNNNNNNNNNNNNNNNNNNNNNNNNNNNNNNNNNNNNNNNNNNNNNNNNNNNNNNNNNNNNNNNNNNNNNNNNNNNNNNNNNNNNNNNNNNNNNNNNNNNNNNNNNNNNNNNNNNNNNNNNNNNNNNNNNNNNNNNNNNNNNNNNNNNNNNNNNNNNNNNNNNNNNNNNNNNNNNNNNNNN	TRBV5-4*00(699.6)	TRBD1*00(60)	TRBJ2-4*00(260.5)		549|568|585|0|19|SG563C|79.0	17|29|36|110|122||60.0	20|42|70|175|197||110.0												TGTGCCAGCAGCTTCGCCACTAGCGGGAGAGATACGCAGTATTTTGGCCCAGGCACCCGGCTGACAGTGCTCGGTAAGCGGGGGCTCCCGCTGAAGCCCCGGAACTGGGGAGGGGGCGCCCCGGGACGCCGGGGGCGTCGCAGGGCCAGTTTCTGTGCCGCGTCTCGGGGCTGTGAGCCAAAAACATTCAGTACTTC	45								CASSFATSGRDTQYFGPGTRLTVLGKRGLPLKP_ELGRGRPGTPGASQGQFLCRVSGL*AKNIQYF		:::::::::0:3:19:110:-5:5:122:175:0:197:::	TLML_20_	DNA
85	CLONES_TRBTLML_20__4W_TCR-J_Dep_TCR-V_genomic_1000_CAGCGTTA_merged_2500000.txt	392	234	0.00148408	TGTGCCAGCAGTGCAAATAGCGGGAGTCCCGATGAGCAGTTCTTC	EEEEENNNNNNNNNNNNNNNNNNNNNNNNNNNNNNNNNNNNNEEE	TRBV6-5*00(640.8)	TRBD2*00(45)	TRBJ2-1*00(208.5)		519|531|556|0|12||60.0	21|30|48|17|26||45.0	28|42|70|31|45||70.0												TGTGCCAGCAGTGCAAATAGCGGGAGTCCCGATGAGCAGTTCTTC	36								CASSANSGSPDEQFF		:::::::::0:-5:12:17:-5:-2:26:31:-8:45:::	TLML_20_	DNA
86	CLONES_TRBTLML_20__4W_TCR-J_Dep_TCR-V_genomic_1000_CAGCGTTA_merged_2500000.txt	399	229	0.00145237	TGTGCCAGCAGTTCGACGGCCTACGAGCAGTACTTC	EEEEEEEEEEEEEEEEEEEEEEEEEEEEEEEEEEEE	TRBV6-6*00(985.8)		TRBJ2-7*00(199)		516|529|553|0|13||65.0		22|39|67|19|36||85.0												TGTGCCAGCAGTTCGACGGCCTACGAGCAGTACTTC	36								CASSSTAYEQYF		:::::::::0:-4:13:::::19:-2:36:::	TLML_20_	DNA
87	CLONES_TRBTLML_20__4W_TCR-J_Dep_TCR-V_genomic_1000_CAGCGTTA_merged_2500000.txt	400	228	0.00144603	TGTGCCAGCAGCCGCGCCGGGACTATGACCGGGGAGCTGTTTTTT	EEEEEEEEEEEEEEEEEEEEEEEEEEEEEEEEEEEEEEEEEEEEE	TRBV7-2*00(792.6)	TRBD2*00(45)	TRBJ2-2*00(172.8)		580|592|617|0|12||60.0	14|23|48|16|25||45.0	25|43|71|27|45||90.0												TGTGCCAGCAGCCGCGCCGGGACTATGACCGGGGAGCTGTTTTTT	36								CASSRAGTMTGELFF		:::::::::0:-5:12:16:2:-9:25:27:-5:45:::	TLML_20_	DNA
88	CLONES_TRBTLML_20__4W_TCR-J_Dep_TCR-V_genomic_1000_CAGCGTTA_merged_2500000.txt	405	226	0.00143335	TGTGCCAGCAGCCAAGTCAGGGTAGGGGAAAAACTGTTTTTT	EEEEEEEEEEEEEEEEEEEEEEEEEEEEEEEEEEEEEEEEEE	TRBV3-1*00(747.9)	TRBD1*00(25)	TRBJ1-4*00(144.9)		543|559|580|0|16||80.0	16|21|36|17|22||25.0	28|43|71|27|42||75.0												TGTGCCAGCAGCCAAGTCAGGGTAGGGGAAAAACTGTTTTTT	36								CASSQVRVGEKLFF		:::::::::0:-1:16:17:-4:-3:22:27:-8:42:::	TLML_20_	DNA
89	CLONES_TRBTLML_20__4W_TCR-J_Dep_TCR-V_genomic_1000_CAGCGTTA_merged_2500000.txt	422	215	0.00136358	TGTGCCAGTAGTACGGATTCCGCGGGACAGGCCCCGGGGGCCCCTCCACTTT	EEEEEEEEEEEEEEEEEEEEEEEEEEEEEEEEENNNNNNNNNNNNNNNNEJN	TRBV19*00(616.1)	TRBD1*00(45)	TRBJ1-6*00(175.9)		559|572|596|0|13||65.0	11|20|36|22|31||45.0	33|45|73|40|52||60.0												TGTGCCAGTAGTACGGATTCCGCGGGACAGGCCCCGGGGGCCCCTCCACTTT	36								CASSTDSAG_RPRGPLHF		:::::::::0:-4:13:22:1:-4:31:40:-13:52:::	TLML_20_	DNA
90	CLONES_TRBTLML_20__4W_TCR-J_Dep_TCR-V_genomic_1000_CAGCGTTA_merged_2500000.txt	427	212	0.00134455	TGTGCCAGCAGTTCAGTGGCGAGCGGGATTGGCGAGCAGTACTTC	NNNNNNNNNNNNNNNNNNNNNNNNNNNNNNNNNNNNNNNJNNENN	TRBV28*00(517.7)	TRBD2*00(35)	TRBJ2-7*00(198.6)		564|577|601|0|13||65.0	22|29|48|21|28||35.0	26|39|67|32|45||65.0												TGTGCCAGCAGTTCAGTGGCGAGCGGGATTGGCGAGCAGTACTTC	36								CASSSVASGIGEQYF		:::::::::0:-4:13:21:-6:-3:28:32:-6:45:::	TLML_20_	DNA
91	CLONES_TRBTLML_20__4W_TCR-J_Dep_TCR-V_genomic_1000_CAGCGTTA_merged_2500000.txt	432	209	0.00132553	TGTGCCAGCAGTTTAAGGGGGACCCCAGAGACCCAGTACTTC	EEEEEEEEEEEEEEEEEEEEEEEEEEEEEEEEEEEEEEEEEE	TRBV28*00(656.2)	TRBD1*00(30)	TRBJ2-5*00(177.9)		564|579|601|0|15||75.0	17|23|36|15|21||30.0	24|40|68|26|42||80.0												TGTGCCAGCAGTTTAAGGGGGACCCCAGAGACCCAGTACTTC	36								CASSLRGTPETQYF		:::::::::0:-2:15:15:-5:-1:21:26:-4:42:::	TLML_20_	DNA
92	CLONES_TRBTLML_20__4W_TCR-J_Dep_TCR-V_genomic_1000_CAGCGTTA_merged_2500000.txt	435	207	0.00131284	TGCAGTGCTGCTGACAGGGGAAAAAGCACAGATACGCAGTATTTT	EEEEEEEEEEEEEEEEEEEEEEEEEEEEEEEEEEEEEEEEEEEEE	TRBV20-1*00(852.2)	TRBD1*00(40)	TRBJ2-3*00(169.7)		759|768|793|0|9||45.0	14|22|36|12|20||40.0	20|41|69|24|45||105.0												TGCAGTGCTGCTGACAGGGGAAAAAGCACAGATACGCAGTATTTT	36								CSAADRGKSTDTQYF		:::::::::0:-5:9:12:-2:-2:20:24:0:45:::	TLML_20_	DNA
93	CLONES_TRBTLML_20__4W_TCR-J_Dep_TCR-V_genomic_1000_CAGCGTTA_merged_2500000.txt	436	207	0.00131284	TGTGCCACCAGCAGAGACCCCAGGAACTATGGCTACACCTTC	EEEEEEEEEEEEEEEEEEEEEEEEEEEEEEEEEEEEEEEEEE	TRBV15*00(1108.5)		TRBJ1-2*00(164.9)		552|569|589|0|17||85.0		22|40|68|24|42||90.0												TGTGCCACCAGCAGAGACCCCAGGAACTATGGCTACACCTTC	36								CATSRDPRNYGYTF		:::::::::0:0:17:::::24:-2:42:::	TLML_20_	DNA
94	CLONES_TRBTLML_20__4W_TCR-J_Dep_TCR-V_genomic_1000_CAGCGTTA_merged_2500000.txt	457	198	0.00125576	TGTGCCAGCAGCGGAGGGCCCCAGGGAACGCAGTATTTT	EEEEEEEEEEEEEEEEEEEEEEEEEEEEEEEEEEEEEEE	TRBV28*00(668.5)	TRBD2*00(45)	TRBJ2-3*00(154.8)		564|575|601|0|11||55.0	26|35|48|12|21||45.0	29|41|69|27|39||60.0												TGTGCCAGCAGCGGAGGGCCCCAGGGAACGCAGTATTTT	36								CASSGGPQGTQYF		:::::::::0:-6:11:12:-10:3:21:27:-9:39:::	TLML_20_	DNA
95	CLONES_TRBTLML_20__4W_TCR-J_Dep_TCR-V_genomic_1000_CAGCGTTA_merged_2500000.txt	462	195	0.00123674	TGTGCCAGCAGCCCCCTTAGCGGGAGGGGAACAGATACGCAGTATTTT	EEEEEEEEEEEEEEEEEEEEEEEEEEEEEEEEEEEEEEEEEEEEEEEE	TRBV4-2*00(389.8)	TRBD2*00(55)	TRBJ2-3*00(228.3)		537|550|574|0|13||65.0	21|32|48|17|28||55.0	23|41|69|30|48||90.0												TGTGCCAGCAGCCCCCTTAGCGGGAGGGGAACAGATACGCAGTATTTT	36								CASSPLSGRGTDTQYF		:::::::::0:-4:13:17:-5:0:28:30:-3:48:::	TLML_20_	DNA
96	CLONES_TRBTLML_20__4W_TCR-J_Dep_TCR-V_genomic_1000_CAGCGTTA_merged_2500000.txt	463	195	0.00123674	TGTGCCAGCTCAGCGAGGGGGGGGGACTACAATGAGCAGTTCTTC	EEEEEEEEEEEEEEEEEEEEEEEEEEEEEEEEEEEEEEEEEEEEE	TRBV18*00(783.4)	TRBD1*00(30)	TRBJ2-1*00(218.3)		702|714|739|0|12||60.0	17|23|36|15|21||30.0	23|42|70|26|45||95.0												TGTGCCAGCTCAGCGAGGGGGGGGGACTACAATGAGCAGTTCTTC	36								CASSARGGDYNEQFF		:::::::::0:-5:12:15:-5:-1:21:26:-3:45:::	TLML_20_	DNA
97	CLONES_TRBTLML_20__4W_TCR-J_Dep_TCR-V_genomic_1000_CAGCGTTA_merged_2500000.txt	500	180	0.0011416	TGTGCCAGTAGTAACAGGGGGTCTCGGGAGACCCAGTACTTC	EEEEEEEEEEEEEEEEEEEEEEEEEEEEEEEEEEEEEEEEEE	TRBV19*00(589.8)	TRBD1*00(40)	TRBJ2-5*00(185.4)		559|572|596|0|13||65.0	15|23|36|13|21||40.0	25|40|68|27|42||75.0												TGTGCCAGTAGTAACAGGGGGTCTCGGGAGACCCAGTACTTC	36								CASSNRGSRETQYF		:::::::::0:-4:13:13:-3:-1:21:27:-5:42:::	TLML_20_	DNA
98	CLONES_TRBTLML_20__4W_TCR-J_Dep_TCR-V_genomic_1000_CAGCGTTA_merged_2500000.txt	501	179	0.00113526	TGTGCCTGGGCCCCCGGGACAGCGGCGGAGACCCAGTACTTC	EEEEEEEEEEEEEEEEEEEEEEEEEEEEEEEEEEEEEEEEEE	TRBV30*00(891.7)	TRBD1*00(50),TRBD2*00(44)	TRBJ2-5*00(168.2)		787|796|821|0|9||45.0	9|19|36|12|22||50.0;13|27|48|12|25|DT21|44.0	25|40|68|27|42||75.0												TGTGCCTGGGCCCCCGGGACAGCGGCGGAGACCCAGTACTTC	36								CAWAPGTAAETQYF		:::::::::0:-5:9:12:3:-5:22:27:-5:42:::	TLML_20_	DNA
99	CLONES_TRBTLML_20__4W_TCR-J_Dep_TCR-V_genomic_1000_CAGCGTTA_merged_2500000.txt	516	174	0.00110355	TGCGCCAGCGCGGCAGTCGTTAACTACGAGCAGTACTTC	EEEEEEEEEEEEEEEEEEEEEEEEEEEEEEEEEEEEEEE	TRBV10-2*00(715.2)		TRBJ2-7*00(185)		533|542|570|0|9||45.0		23|39|67|23|39||80.0												TGCGCCAGCGCGGCAGTCGTTAACTACGAGCAGTACTTC	36								CASAAVVNYEQYF		:::::::::0:-8:9:::::23:-3:39:::	TLML_20_	DNA
100	CLONES_TRBTLML_20__4W_TCR-J_Dep_TCR-V_genomic_1000_CAGCGTTA_merged_2500000.txt	529	167	0.00105915	TGTGCCACCAGTGGGTCGACAGGGGGAGAAGACAATCAGCCCCAGCATTTT	EEEEEEEEEEEEEEEEEEEEEEEEEEEEEEEEEEEEEEEEEEEEEEEEEEE	TRBV24-1*00(629.5)	TRBD1*00(45)	TRBJ1-5*00(148.9)		559|572|597|0|13||65.0	14|23|36|17|26||45.0	23|42|70|32|51||95.0												TGTGCCACCAGTGGGTCGACAGGGGGAGAAGACAATCAGCCCCAGCATTTT	36								CATSGSTGGEDNQPQHF		:::::::::0:-5:13:17:-2:-1:26:32:-3:51:::	TLML_20_	DNA
101	CLONES_TRBTLML_20__4W_TCR-J_Dep_TCR-V_genomic_1000_CAGCGTTA_merged_2500000.txt	530	167	0.00105915	TGTGCCAGTAGGGCGGACGGCTATAGCAATCAGCCCCAGCATTTT	EEEEEEEEEEEEEEEEEEEEEEEEEEEEEEEEEEEEEEEEEEEEE	TRBV19*00(863.8)		TRBJ1-5*00(233.5)		559|570|596|0|11||55.0		16|42|70|19|45||130.0												TGTGCCAGTAGGGCGGACGGCTATAGCAATCAGCCCCAGCATTTT	36								CASRADGYSNQPQHF		:::::::::0:-6:11:::::19:4:45:::	TLML_20_	DNA
102	CLONES_TRBTLML_20__4W_TCR-J_Dep_TCR-V_genomic_1000_CAGCGTTA_merged_2500000.txt	542	162	0.00102744	TGTGCCAGCAGCTTAGGGACCACTGAAGCTTTCTTT	EEEEEEEEEEEEEEEEEEEEEEEEEEEEEEEEEEEE	TRBV7-8*00(694.5)		TRBJ1-1*00(219.4)		567|583|604|0|16||80.0		24|40|68|20|36||80.0												TGTGCCAGCAGCTTAGGGACCACTGAAGCTTTCTTT	36								CASSLGTTEAFF		:::::::::0:-1:16:::::20:-4:36:::	TLML_20_	DNA
103	CLONES_TRBTLML_20__4W_TCR-J_Dep_TCR-V_genomic_1000_CAGCGTTA_merged_2500000.txt	546	159	0.00100842	TGTGCCAGCACCCGCACTGAACATGAGCAGTTCTTCGGGCCAGGGACACGGCTCACCGTGCTAGGTAAGAAGGGGGCTCCAGGTGGGAGAGAGGGTGAGCAGCCCAGCCTGCACGACCCCAGAACCCTGTTCTTAGGGGAGTGGACACTGGGCAATCCAGGGCCCTCCTCGAGGGAAGCGGGGTTTGCGCCAGGGTCCCCAGGGCTGTGCGAACACCGGGGAGCTGTTTTTT	NNNNNNNNNNNNNNNNNNNNNNNNNNNNNNNNNNNNNNNNNNNNNNNNNNNNNNNNNNNNNNNNNNNNNNNNNNNNNNNNNNNNNNNNNNNNNNNNNNNNNNNNNNNNNNNNNNNNNNNNNNNNNNNNNNNNNNNNNNNNNNNNNNNNNNNNNNNNNNNNNNNNNNNNNNNNNNNNNNNNNNNNNNNNNNNNNNNNNNNNNNNNNNNNNNNNNNNNNNNNNNNNNNNNNNNN	TRBV12-3*00(302.1),TRBV12-4*00(299.5)	TRBD2*00(50)	TRBJ2-2*00(240.2)		530|540|567|0|10||50.0;530|540|567|0|10||50.0	28|38|48|158|168||50.0	19|43|71|208|232||120.0												TGTGCCAGCACCCGCACTGAACATGAGCAGTTCTTCGGGCCAGGGACACGGCTCACCGTGCTAGGTAAGAAGGGGGCTCCAGGTGGGAGAGAGGGTGAGCAGCCCAGCCTGCACGACCCCAGAACCCTGTTCTTAGGGGAGTGGACACTGGGCAATCCAGGGCCCTCCTCGAGGGAAGCGGGGTTTGCGCCAGGGTCCCCAGGGCTGTGCGAACACCGGGGAGCTGTTTTTT	45								CASTRTEHEQFFGPGTRLTVLGKKGAPGGREGEQPSLHD_PEPCS*GSGHWAIQGPPRGKRGLRQGPQGCANTGELFF		:::::::::0:-7:10:158:-12:6:168:208:1:232:::	TLML_20_	DNA
104	CLONES_TRBTLML_20__4W_TCR-J_Dep_TCR-V_genomic_1000_CAGCGTTA_merged_2500000.txt	548	159	0.00100842	TGCGCCAGCAGCCAAGATTGGGCTTTGGCGCAGCCCCAGCATTTT	EEEEEEEEEEEEEEEEEEEEEEEEEEEEEEEEEEEEEEEEEEEEE	TRBV4-1*00(788.9)		TRBJ1-5*00(164.7)		537|572|574|0|33|DC555ST557GDG562SC563T|91.0		27|42|70|30|45||75.0												TGCGCCAGCAGCCAAGATTGGGCTTTGGCGCAGCCCCAGCATTTT	36								CASSQDWALAQPQHF		:::::::::0:18:33:::::30:-7:45:::	TLML_20_	DNA
105	CLONES_TRBTLML_20__4W_TCR-J_Dep_TCR-V_genomic_1000_CAGCGTTA_merged_2500000.txt	554	158	0.00100207	TGCAGTGCTCTCCCCTCTGGAAACACCATATATTTT	EEEEEEEEEEEEEEEEEEEEEEEEEEEEEEEEEEEE	TRBV20-1*00(657.3)	TRBD2*00(25)	TRBJ1-3*00(225.5)		759|768|793|0|9||45.0	2|7|48|9|14||25.0	20|42|70|14|36||110.0												TGCAGTGCTCTCCCCTCTGGAAACACCATATATTTT	36								CSALPSGNTIYF		:::::::::0:-5:9:9:14:-25:14:14:0:36:::	TLML_20_	DNA
106	CLONES_TRBTLML_20__4W_TCR-J_Dep_TCR-V_genomic_1000_CAGCGTTA_merged_2500000.txt	555	157	0.000995732	TGTGCCATCAGTGATATAGTCGAGACAGGGGCCTACAATGAGCAGTTCTTC	EEEEEEEEEEEEEEEEEEEEEEEEEEEEEEEEEEEEEEEEEEEEEEEEEEE	TRBV10-3*00(570.8)	TRBD1*00(40)	TRBJ2-1*00(239.5)		533|547|570|0|14||70.0	14|22|36|23|31||40.0	22|42|70|31|51||100.0												TGTGCCATCAGTGATATAGTCGAGACAGGGGCCTACAATGAGCAGTTCTTC	36								CAISDIVETGAYNEQFF		:::::::::0:-3:14:23:-2:-2:31:31:-2:51:::	TLML_20_	DNA
107	CLONES_TRBTLML_20__4W_TCR-J_Dep_TCR-V_genomic_1000_CAGCGTTA_merged_2500000.txt	563	154	0.000976705	TGTGCCAGCAGTGGGACTAGCGGGAGACCTAAGGGCTACAATGAGCAGTTCTTC	EEEEEEEEEEEEEEEEEEEEEEEEEEEEEEEEEEEEEEEEEEEEEEEEEEEEEE	TRBV2*00(477.1)	TRBD2*00(65)	TRBJ2-1*00(201.4)		518|531|555|0|13||65.0	17|30|48|13|26||65.0	23|42|70|35|54||95.0												TGTGCCAGCAGTGGGACTAGCGGGAGACCTAAGGGCTACAATGAGCAGTTCTTC	36								CASSGTSGRPKGYNEQFF		:::::::::0:-4:13:13:-1:-2:26:35:-3:54:::	TLML_20_	DNA
108	CLONES_TRBTLML_20__4W_TCR-J_Dep_TCR-V_genomic_1000_CAGCGTTA_merged_2500000.txt	565	154	0.000976705	TGCGCCAGCAGCCAAGGCAGCGGGATTCCTACGAGCAGTACTTC	EEEEEEEEEEEEEEEEEEEEEEEEEEEEEEEEEEEEEEEEEEEE	TRBV4-1*00(533.6)	TRBD2*00(35)	TRBJ2-7*00(172.1)		537|553|574|0|16||80.0	22|29|48|18|25||35.0	21|39|67|26|44||90.0												TGCGCCAGCAGCCAAGGCAGCGGGATTCCTACGAGCAGTACTTC	36								CASSQGS_DSYEQYF		:::::::::0:-1:16:18:-6:-3:25:26:-1:44:::	TLML_20_	DNA
109	CLONES_TRBTLML_20__4W_TCR-J_Dep_TCR-V_genomic_1000_CAGCGTTA_merged_2500000.txt	568	153	0.000970363	TGTGCCAGCAGTTTCTCCAGGGGGAAGAGCTCTGGGGCCAACGTCCTGACTTTC	EEEEEEEEEEEEEEEEEEEEEEEEEEEEEEEEEEEEEEEEEEEEEEEEEEEEEE	TRBV28*00(1053.7)	TRBD1*00(35)	TRBJ2-6*00(221.9)		564|578|601|0|14||70.0	16|23|36|17|24||35.0	16|45|73|25|54||145.0												TGTGCCAGCAGTTTCTCCAGGGGGAAGAGCTCTGGGGCCAACGTCCTGACTTTC	36								CASSFSRGKSSGANVLTF		:::::::::0:-3:14:17:-4:-1:24:25:4:54:::	TLML_20_	DNA
110	CLONES_TRBTLML_20__4W_TCR-J_Dep_TCR-V_genomic_1000_CAGCGTTA_merged_2500000.txt	576	151	0.000957678	TGTGCCAGCAGCCTCGGGGGGCTAGCGGCGGCTTTCTTT	EEEEEEEEEEEEEEEEEEEEEEEEEEEEEEEEEEEEEEE	TRBV3-1*00(1264.2)	TRBD2*00(39)	TRBJ1-1*00(149.5)		543|556|580|0|13||65.0	16|27|48|17|28|SA19G|39.0	31|40|68|30|39||45.0												TGTGCCAGCAGCCTCGGGGGGCTAGCGGCGGCTTTCTTT	36								CASSLGGLAAAFF		:::::::::0:-4:13:17:0:-5:28:30:-11:39:::	TLML_20_	DNA
111	CLONES_TRBTLML_20__4W_TCR-J_Dep_TCR-V_genomic_1000_CAGCGTTA_merged_2500000.txt	581	149	0.000944994	TGTGCCAGCAGCCCCGGGGGGTCGCCTACGGGGTCCTACAATGAGCAGTTCTTC	EEENNJNNNNNNNNJNNNJNNENNNNNNJNNNNNNNNNNNNEEJNNENNNNNEN	TRBV7-9*00(515.8)	TRBD1*00(30),TRBD2*00(30)	TRBJ2-1*00(243.5)		556|568|593|0|12||60.0	9|15|36|12|18||30.0;13|19|48|12|18||30.0	21|42|70|33|54||105.0												TGTGCCAGCAGCCCCGGGGGGTCGCCTACGGGGTCCTACAATGAGCAGTTCTTC	36								CASSPGGSPTGSYNEQFF		:::::::::0:-5:12:12:3:-9:18:33:-1:54:::	TLML_20_	DNA
112	CLONES_TRBTLML_20__4W_TCR-J_Dep_TCR-V_genomic_1000_CAGCGTTA_merged_2500000.txt	582	148	0.000938652	TGTGCCAGCAGCTGGGACAGCGGCAATGAGCAGTTCTTCGGGCCAGGGACACGGCTCACCGTGCTAGGTAAGAAGGGGGCTCCAGGTGGGAGAGAGGGTGAGCAGCCCAGCCTGCACGACCCCAGAACCCTGTTCTTAGGGGAGTGGACACTGGGCAATCCAGGGCCCTCCTCGAGGGAAGCGGGGTTTGCGCCAGGGTCCCCAGGGCTGTGCGAACACCGGGGAGCTGTTTTTT	NNNNNNNNNNNNNNNNNNNNNNNNNNNNNNNNNNNNNNNNNNNNNNNNNNNNNNNNNNNNNNNNNNNNNNNNNNNNNNNNNNNNNNNNNNNNNNNNNNNNNNNNNNNNNNNNNNNNNNNNNNNNNNNNNNNNNNNNNNNNNNNNNNNNNNNNNNNNNNNNNNNNNNNNNNNNNNNNNNNNNNNNNNNNNNNNNNNNNNNNNNNNNNNNNNNNNNNNNNNNNNNNNNNNNNNNNNN	TRBV7-9*00(419.5)	TRBD2*00(50)	TRBJ2-2*00(262.9)		556|569|593|0|13||65.0	28|38|48|161|171||50.0	19|43|71|211|235||120.0												TGTGCCAGCAGCTGGGACAGCGGCAATGAGCAGTTCTTCGGGCCAGGGACACGGCTCACCGTGCTAGGTAAGAAGGGGGCTCCAGGTGGGAGAGAGGGTGAGCAGCCCAGCCTGCACGACCCCAGAACCCTGTTCTTAGGGGAGTGGACACTGGGCAATCCAGGGCCCTCCTCGAGGGAAGCGGGGTTTGCGCCAGGGTCCCCAGGGCTGTGCGAACACCGGGGAGCTGTTTTTT	45								CASSWDSGNEQFFGPGTRLTVLGKKGAPGGREGEQPSLH_TPEPCS*GSGHWAIQGPPRGKRGLRQGPQGCANTGELFF		:::::::::0:-4:13:161:-12:6:171:211:1:235:::	TLML_20_	DNA
113	CLONES_TRBTLML_20__4W_TCR-J_Dep_TCR-V_genomic_1000_CAGCGTTA_merged_2500000.txt	585	147	0.000932309	TGTGCCAGCAGCTTCGGGGGGAATCTTTACGAGCAGTACTTC	EEEEEEEEEEEEEEEEEEEEEEEEEEEEEEEEEEEEEEEEEE	TRBV7-9*00(601.1)	TRBD1*00(25)	TRBJ2-7*00(187.6)		556|570|593|0|14||70.0	18|23|36|15|20||25.0	24|39|67|27|42||75.0												TGTGCCAGCAGCTTCGGGGGGAATCTTTACGAGCAGTACTTC	36								CASSFGGNLYEQYF		:::::::::0:-3:14:15:-6:-1:20:27:-4:42:::	TLML_20_	DNA
114	CLONES_TRBTLML_20__4W_TCR-J_Dep_TCR-V_genomic_1000_CAGCGTTA_merged_2500000.txt	586	147	0.000932309	TGTGCCAGCAGCTTTAAACGCTCCGGGGACCCAGTACTTC	EEEEEEEEEEEEEEEEEEEEEEEEEEEEEEEEEEEEEEEE	TRBV5-6*00(578.6)	TRBD1*00(25),TRBD2*00(25)	TRBJ2-5*00(204.1)		550|564|586|0|14||70.0	10|15|36|22|27||25.0;14|19|48|22|27||25.0	27|40|68|27|40||65.0												TGTGCCAGCAGCTTTAAACGCTCCGGGGACCCAGTACTTC	36								CASSFKR_PGTQYF		:::::::::0:-2:14:22:2:-9:27:27:-7:40:::	TLML_20_	DNA
115	CLONES_TRBTLML_20__4W_TCR-J_Dep_TCR-V_genomic_1000_CAGCGTTA_merged_2500000.txt	587	147	0.000932309	TGTGCCAGCAGCTTAGAGTGGGAGACCCAGTACTTC	EEEEEEEEEEEEEEEEEEEEEEEEEEEEEEEEEEEE	TRBV11-2*00(1121.7)		TRBJ2-5*00(202.2)		522|539|559|0|17||85.0		25|40|68|21|36||75.0												TGTGCCAGCAGCTTAGAGTGGGAGACCCAGTACTTC	36								CASSLEWETQYF		:::::::::0:0:17:::::21:-5:36:::	TLML_20_	DNA
116	CLONES_TRBTLML_20__4W_TCR-J_Dep_TCR-V_genomic_1000_CAGCGTTA_merged_2500000.txt	593	145	0.000919625	TGTGCCAGCAGCTGACCGGGACAGGTTCCCTTAAGGGGGC	EEEEEEEEEEEEEEEEEEEEEEEEEEEEEEEEEEEEEEEE	TRBV7-8*00(537)	TRBD1*00(50)	TRBJ1-6*00(113.5)		567|580|604|0|13||65.0	10|20|36|15|25||50.0	45|45|73|40|40||0.0												TGTGCCAGCAGCTGACCGGGACAGGTTCCCTTAAGGGGGC	36								CASS*PG_RFP*GG		:::::::::0:-4:13:15:2:-4:25:40:-25:40:::	TLML_20_	DNA
117	CLONES_TRBTLML_20__4W_TCR-J_Dep_TCR-V_genomic_1000_CAGCGTTA_merged_2500000.txt	597	144	0.000913283	TGTGCCAGTAACAACCCTACAGGGGACACTGAAGCTTTCTTT	EEEEEEEEEEEEEEEEEEEEEEEEEEEEEEEEEEEEEEEEEE	TRBV19*00(1218.1)	TRBD1*00(35)	TRBJ1-1*00(189.5)		559|569|596|0|10||50.0	15|22|36|18|25||35.0	23|40|68|25|42||85.0												TGTGCCAGTAACAACCCTACAGGGGACACTGAAGCTTTCTTT	36								CASNNPTGDTEAFF		:::::::::0:-7:10:18:-3:-2:25:25:-3:42:::	TLML_20_	DNA
118	CLONES_TRBTLML_20__4W_TCR-J_Dep_TCR-V_genomic_1000_CAGCGTTA_merged_2500000.txt	601	143	0.00090694	TGTGCCACCAGTGAATCCGGGACAGGGTTGTCTAATGAAAAACTGTTTTTT	EEEEEEEEEEEEEEEEEEEEEEEEEEEEEEEEEEEEEEEEEEEEEEEEEEE	TRBV24-1*00(706.5)	TRBD1*00(55)	TRBJ1-4*00(167.3)		559|573|597|0|14||70.0	10|21|36|16|27||55.0	23|43|71|31|51||100.0												TGTGCCACCAGTGAATCCGGGACAGGGTTGTCTAATGAAAAACTGTTTTTT	36								CATSESGTGLSNEKLFF		:::::::::0:-4:14:16:2:-3:27:31:-3:51:::	TLML_20_	DNA
119	CLONES_TRBTLML_20__4W_TCR-J_Dep_TCR-V_genomic_1000_CAGCGTTA_merged_2500000.txt	606	142	0.000900598	TGTGCCAGCTCTGGGTCACCGGGGAGCTGTTTTTT	EEEEEEEEEEEEEEEEEEEEEEEEEEEEEEEEEEE	TRBV4-2*00(475.9)		TRBJ2-2*00(236.2)		537|546|574|0|9||45.0		24|43|71|16|35||95.0												TGTGCCAGCTCTGGGTCACCGGGGAGCTGTTTTTT	36								CASSGS_GELFF		:::::::::0:-8:9:::::16:-4:35:::	TLML_20_	DNA
120	CLONES_TRBTLML_20__4W_TCR-J_Dep_TCR-V_genomic_1000_CAGCGTTA_merged_2500000.txt	610	140	0.000887914	TGTGCCAGCAGTCCTCGGGGAGACCCTTATCAGCCCCAGCATTTT	EEEEEEEEEEEEEEEEEEEEEEEEEEEEEEEEEEEEEEEEEEEEE	TRBV27*00(729.5)	TRBD2*00(25)	TRBJ1-5*00(173.8)		556|568|593|0|12||60.0	25|30|48|17|22||25.0	25|42|70|28|45||85.0												TGTGCCAGCAGTCCTCGGGGAGACCCTTATCAGCCCCAGCATTTT	36								CASSPRGDPYQPQHF		:::::::::0:-5:12:17:-9:-2:22:28:-5:45:::	TLML_20_	DNA
121	CLONES_TRBTLML_20__4W_TCR-J_Dep_TCR-V_genomic_1000_CAGCGTTA_merged_2500000.txt	613	140	0.000887914	TGTGCCAGCAGCCAGGGACGGGACGAGCAGTACTTC	EEEEEEEEEEEEEEEEEEEEEEEEEEEEEEEEEEEE	TRBV7-6*00(849.3),TRBV7-7*00(769.3)	TRBD1*00(25),TRBD2*00(25)	TRBJ2-7*00(185)		576|588|613|0|12||60.0;585|597|622|0|12||60.0	12|17|36|14|19||25.0;16|21|48|14|19||25.0	25|39|67|22|36||70.0												TGTGCCAGCAGCCAGGGACGGGACGAGCAGTACTTC	36								CASSQGRDEQYF		:::::::::0:-5:12:14:0:-7:19:22:-5:36:::	TLML_20_	DNA
122	CLONES_TRBTLML_20__4W_TCR-J_Dep_TCR-V_genomic_1000_CAGCGTTA_merged_2500000.txt	617	139	0.000881571	TGTGCCAGTAGTATAGATCGGACAGCCTACGAGCAGTACTTC	EEEEEEEEEEEEEEEEEEEEEEEEEEEEEEEEEEEEEEEEEE	TRBV19*00(678.2)	TRBD1*00(30)	TRBJ2-7*00(223)		559|578|596|0|19||95.0	13|19|36|19|25||30.0	22|39|67|25|42||85.0												TGTGCCAGTAGTATAGATCGGACAGCCTACGAGCAGTACTTC	36								CASSIDRTAYEQYF		:::::::::0:2:19:19:-1:-5:25:25:-2:42:::	TLML_20_	DNA
123	CLONES_TRBTLML_20__4W_TCR-J_Dep_TCR-V_genomic_1000_CAGCGTTA_merged_2500000.txt	623	137	0.000868887	TGTGCCAGCAGCTCCTTAGCGGGAGATCGGGGTGAGCAGTTCTTC	EEEEEEEEEEEEEEEEEEEEEEEEEEEEEEEEEEEEEEEEEEEEE	TRBV7-3*00(758)	TRBD2*00(45)	TRBJ2-1*00(138.2)		540|553|577|0|13||65.0	21|30|48|16|25||45.0	29|42|70|32|45||65.0												TGTGCCAGCAGCTCCTTAGCGGGAGATCGGGGTGAGCAGTTCTTC	36								CASSSLAGDRGEQFF		:::::::::0:-4:13:16:-5:-2:25:32:-9:45:::	TLML_20_	DNA
124	CLONES_TRBTLML_20__4W_TCR-J_Dep_TCR-V_genomic_1000_CAGCGTTA_merged_2500000.txt	624	137	0.000868887	TGTGCCAGCAGCGTAGATATGTTCTATGGCTACACCTTC	EEEEEEEEEEEEEEEEEEEEEEEEEEEEEEEEEEEEEEE	TRBV9*00(965.8)		TRBJ1-2*00(218.5)		559|575|595|0|16||80.0		24|40|68|23|39||80.0												TGTGCCAGCAGCGTAGATATGTTCTATGGCTACACCTTC	36								CASSVDMFYGYTF		:::::::::0:0:16:::::23:-4:39:::	TLML_20_	DNA
125	CLONES_TRBTLML_20__4W_TCR-J_Dep_TCR-V_genomic_1000_CAGCGTTA_merged_2500000.txt	626	136	0.000862545	TGCGCCAGCAGCCCCGACAGTGGCGAGCAGTACTTC	EEEEEEEEEEEEEEEEEEEEEEEEEEEEEEEEEEEE	TRBV5-1*00(816.4)	TRBD1*00(25)	TRBJ2-7*00(144)		554|566|590|0|12||60.0	14|19|36|15|20||25.0	26|39|67|23|36||65.0												TGCGCCAGCAGCCCCGACAGTGGCGAGCAGTACTTC	36								CASSPDSGEQYF		:::::::::0:-4:12:15:-2:-5:20:23:-6:36:::	TLML_20_	DNA
126	CLONES_TRBTLML_20__4W_TCR-J_Dep_TCR-V_genomic_1000_CAGCGTTA_merged_2500000.txt	627	136	0.000862545	TGTGCCAGCTCACCCGGGACTAGGAAGTTCTTC	EEEEEEEEEEEEEEEEEEEEEEEEEEEEEEEEE	TRBV18*00(1258.6)	TRBD2*00(45)	TRBJ2-1*00(174.5)		702|716|739|0|14||70.0	15|24|48|14|23||45.0	34|42|70|25|33||40.0												TGTGCCAGCTCACCCGGGACTAGGAAGTTCTTC	36								CASSPGTRKFF		:::::::::0:-3:14:14:1:-8:23:25:-14:33:::	TLML_20_	DNA
127	CLONES_TRBTLML_20__4W_TCR-J_Dep_TCR-V_genomic_1000_CAGCGTTA_merged_2500000.txt	628	135	0.000856202	TGCGCCAGCAGCCAAGCCAGGGGAATTCTAGCCACCGGGGAGCTGTTTTTT	EEEEEEEEEEEEEEEEEEEEEEEEEEEEEEEEEEEEEEEEEEEEEEEEEEE	TRBV4-1*00(690.4)	TRBD1*00(30)	TRBJ2-2*00(174.4)		537|553|574|0|16||80.0	16|22|36|17|23||30.0	24|43|71|32|51||95.0												TGCGCCAGCAGCCAAGCCAGGGGAATTCTAGCCACCGGGGAGCTGTTTTTT	36								CASSQARGILATGELFF		:::::::::0:-1:16:17:-4:-2:23:32:-4:51:::	TLML_20_	DNA
128	CLONES_TRBTLML_20__4W_TCR-J_Dep_TCR-V_genomic_1000_CAGCGTTA_merged_2500000.txt	631	134	0.00084986	TGTGCCAGCAGTTTTTGACTTTGGGGACTAGCGGAGATCTCCGGAGAGACCCAGTACTTC	EEEEEEEEEEEEEEEEEEEEEEEEEEEEEEEEEEEEEEEEEEEEEEEEEEEEEEEEEEEE	TRBV28*00(374.5)	TRBD2*00(55)	TRBJ2-5*00(219.5)		564|578|601|0|14||70.0	16|27|48|23|34||55.0	24|40|68|44|60||80.0												TGTGCCAGCAGTTTTTGACTTTGGGGACTAGCGGAGATCTCCGGAGAGACCCAGTACTTC	36								CASSF*LWGLAEISGETQYF		:::::::::0:-3:14:23:0:-5:34:44:-4:60:::	TLML_20_	DNA
129	CLONES_TRBTLML_20__4W_TCR-J_Dep_TCR-V_genomic_1000_CAGCGTTA_merged_2500000.txt	635	134	0.00084986	TGTGCCACCAGCAGATTCGGGGGGGAAAAACTGTTTTTT	EEEEEEEEEEEEEEEEEEEEEEEEEEEEEEEEEEEEEEE	TRBV15*00(403.7)	TRBD1*00(25)	TRBJ1-4*00(193)		552|567|589|0|15||75.0	18|23|36|18|23||25.0	28|43|71|24|39||75.0												TGTGCCACCAGCAGATTCGGGGGGGAAAAACTGTTTTTT	36								CATSRFGGEKLFF		:::::::::0:-2:15:18:-6:-1:23:24:-8:39:::	TLML_20_	DNA
130	CLONES_TRBTLML_20__4W_TCR-J_Dep_TCR-V_genomic_1000_CAGCGTTA_merged_2500000.txt	640	132	0.000837176	TGTGCCAGCAGGACGCGACAGGGGGCGGGGTATGGCTACACCTTC	EEEEEEEEEEEEEEEEEEEEEEEEEEEEEEEEEEEEEEEEEEEEE	TRBV28*00(842.9)	TRBD1*00(55)	TRBJ1-2*00(214.9)		564|575|601|0|11||55.0	14|25|36|16|27||55.0	25|40|68|30|45||75.0												TGTGCCAGCAGGACGCGACAGGGGGCGGGGTATGGCTACACCTTC	36								CASRTRQGAGYGYTF		:::::::::0:-6:11:16:-2:1:27:30:-5:45:::	TLML_20_	DNA
131	CLONES_TRBTLML_20__4W_TCR-J_Dep_TCR-V_genomic_1000_CAGCGTTA_merged_2500000.txt	641	132	0.000837176	TGCAGTGCTAGAGATCCCAGCGGGGACACCGGGGAGCTGTTTTTT	EEEEEEEEEEEEEEEEEEEEEEEEEEEEEEEEEEEEEEEEEEEEE	TRBV20-1*00(417.5)	TRBD2*00(30)	TRBJ2-2*00(178.9)		759|775|793|0|16||80.0	22|28|48|18|24||30.0	23|43|71|25|45||100.0												TGCAGTGCTAGAGATCCCAGCGGGGACACCGGGGAGCTGTTTTTT	36								CSARDPSGDTGELFF		:::::::::0:2:16:18:-6:-4:24:25:-3:45:::	TLML_20_	DNA
132	CLONES_TRBTLML_20__4W_TCR-J_Dep_TCR-V_genomic_1000_CAGCGTTA_merged_2500000.txt	653	130	0.000824491	TGTGCCAGCAGTTTATCAGGGGAGGGTCAGCCCCAGCATTTT	EEEEEEEEEEEEEEEEEEEEEEEEEEEEEEEEEEEEEEEEEE	TRBV28*00(1071.4)	TRBD2*00(35),TRBD1*00(30)	TRBJ1-5*00(219.9)		564|580|601|0|16||80.0	25|32|48|19|26||35.0;16|22|36|16|22||30.0	26|42|70|26|42||80.0												TGTGCCAGCAGTTTATCAGGGGAGGGTCAGCCCCAGCATTTT	36								CASSLSGEGQPQHF		:::::::::0:-1:16:19:-9:0:26:26:-6:42:::	TLML_20_	DNA
133	CLONES_TRBTLML_20__4W_TCR-J_Dep_TCR-V_genomic_1000_CAGCGTTA_merged_2500000.txt	659	129	0.000818149	TGTGCCACCAGCAGGGGGCAGGGGGCCGGGATACGCAGTATTTT	EEEEEEEEEEEEEEEEEEEEEEEEEEEEEEEEEEEEEEEEEEEE	TRBV15*00(1154.1)	TRBD1*00(44)	TRBJ2-3*00(215)		552|566|589|0|14||70.0	12|24|36|14|26|SA15G|44.0	26|41|69|29|44||75.0												TGTGCCACCAGCAGGGGGCAGGGGGCCGGGATACGCAGTATTTT	36								CATSRGQ_GRDTQYF		:::::::::0:-3:14:14:0:0:26:29:-6:44:::	TLML_20_	DNA
134	CLONES_TRBTLML_20__4W_TCR-J_Dep_TCR-V_genomic_1000_CAGCGTTA_merged_2500000.txt	665	128	0.000811807	TGTGCCAGCGGGGACCGGGCAGAGTATAGCAATCAGCCCCAGCATTTT	EEEEEEEEEEEEEEEEEEEEEEEEEEEEEEEEEEEEEEEEEEEEEEEE	TRBV19*00(939.6)	TRBD1*00(29),TRBD2*00(25)	TRBJ1-5*00(224.9)		559|567|596|0|8||40.0	12|21|36|10|19|SA17C|29.0;14|19|48|14|19||25.0	18|42|70|24|48||120.0												TGTGCCAGCGGGGACCGGGCAGAGTATAGCAATCAGCCCCAGCATTTT	36								CASGDRAEYSNQPQHF		:::::::::0:-9:8:10:0:-3:19:24:2:48:::	TLML_20_	DNA
135	CLONES_TRBTLML_20__4W_TCR-J_Dep_TCR-V_genomic_1000_CAGCGTTA_merged_2500000.txt	676	125	0.00079278	TGCAGTGCTAGTTTGGGACTAGCGGGAGTTTACGGTGAGCAGTTCTTCGGGCCAGGGACACGGCTCACCGTGCTAGGTAAGAAGGGGGCTCCAGGTGGGAGAGAGGGTGAGCAGCCCAGCCTGCACGACCCCAGAACCCTGTTCTTAGGGGAGTGGACACTGGGCAATCCAGGGCCCTCCTCGAGGGAAGCGGGGTTTGCGCCAGGGTCCCCAGGGCTGTGCGAACACCGGGGAGCTGTTTTTT	NNNNNNNNNNNNNNNNNNNNNNNNNNNNNNNNNNNNNNNNNNNNNNNNNNNNNNNNNNNNNNNNNNNNNNNNNNNNNNNNNNNNNNNNNNNNNNNNNNNNNNNNNNNNNNNNNNNNNNNNNNNNNNNNNNNNNNNNNNNNNNNNNNNNNNNNNNNNNNNNNNNNNNNNNNNNNNNNNNNNNNNNNNNNNNNNNNNNNNNNNNNNNNNNNNNNNNNNNNNNNNNNNNNNNNNNNNNNNNNNNNNN	TRBV20-1*00(617.2)	TRBD2*00(70)	TRBJ2-2*00(267)		759|770|793|0|11||55.0	16|30|48|14|28||70.0	19|43|71|220|244||120.0												TGCAGTGCTAGTTTGGGACTAGCGGGAGTTTACGGTGAGCAGTTCTTCGGGCCAGGGACACGGCTCACCGTGCTAGGTAAGAAGGGGGCTCCAGGTGGGAGAGAGGGTGAGCAGCCCAGCCTGCACGACCCCAGAACCCTGTTCTTAGGGGAGTGGACACTGGGCAATCCAGGGCCCTCCTCGAGGGAAGCGGGGTTTGCGCCAGGGTCCCCAGGGCTGTGCGAACACCGGGGAGCTGTTTTTT	45								CSASLGLAGVYGEQFFGPGTRLTVLGKKGAPGGREGEQPSL_TTPEPCS*GSGHWAIQGPPRGKRGLRQGPQGCANTGELFF		:::::::::0:-3:11:14:0:-2:28:220:1:244:::	TLML_20_	DNA
136	CLONES_TRBTLML_20__4W_TCR-J_Dep_TCR-V_genomic_1000_CAGCGTTA_merged_2500000.txt	677	125	0.00079278	TGTGCCATCAGTGAGAGTGTTCCCGCGCGGGGGACACTGACCTACGAGCAGTACTTC	EEEEEEEEEEEEEEEEEEEEEEEEEEEEEEEEEEEEEEEEEEEEEEEEEEEEEEEEE	TRBV10-3*00(818.1)	TRBD1*00(30),TRBD2*00(30)	TRBJ2-7*00(224.4)		533|548|570|0|15||75.0	12|18|36|30|36||30.0;3|9|48|20|26||30.0	22|39|67|40|57||85.0												TGTGCCATCAGTGAGAGTGTTCCCGCGCGGGGGACACTGACCTACGAGCAGTACTTC	36								CAISESVPARGTLTYEQYF		:::::::::0:-2:15:30:0:-6:36:40:-2:57:::	TLML_20_	DNA
137	CLONES_TRBTLML_20__4W_TCR-J_Dep_TCR-V_genomic_1000_CAGCGTTA_merged_2500000.txt	686	124	0.000786438	TGCGCCAGCAGTCAAATAACAGGACGGTGTCTACTCTGGAAACACCATATATTTT	EEEEEEEENNNNNNNNNNNNNNNNNNNNNNNNNNNNNNNNNNNNNNNNNNNEEEE	TRBV23-1*00(503.5)	TRBD1*00(25)	TRBJ1-3*00(244.6)		580|595|617|0|15||75.0	15|20|36|18|23||25.0	20|42|70|33|55||110.0												TGCGCCAGCAGTCAAATAACAGGACGGTGTCTACTCTGGAAACACCATATATTTT	36								CASSQITGR_VYSGNTIYF		:::::::::0:-2:15:18:-3:-4:23:33:0:55:::	TLML_20_	DNA
138	CLONES_TRBTLML_20__4W_TCR-J_Dep_TCR-V_genomic_1000_CAGCGTTA_merged_2500000.txt	689	124	0.000786438	TGTGCCAGCAGCCTTGGCGGGGAACCCTACAATGAGCAGTTCTTC	EEEEEEEEEEEEEEEEEEEEEEEEEEEEEEEEEEEEEEEEEEEEE	TRBV3-1*00(805.4)	TRBD2*00(25)	TRBJ2-1*00(176.7)		543|556|580|0|13||65.0	23|28|48|16|21||25.0	22|42|70|25|45||100.0												TGTGCCAGCAGCCTTGGCGGGGAACCCTACAATGAGCAGTTCTTC	36								CASSLGGEPYNEQFF		:::::::::0:-4:13:16:-7:-4:21:25:-2:45:::	TLML_20_	DNA
139	CLONES_TRBTLML_20__4W_TCR-J_Dep_TCR-V_genomic_1000_CAGCGTTA_merged_2500000.txt	698	122	0.000773753	TGTGCCAGCAGTGCTAGCGGGAGTGCCGGGGAGCTGTTTTTT	EEEEEEEEEEEEEEEEEEEEEEEEEEEEEEEEEEEEEEEEEE	TRBV27*00(856.5)	TRBD2*00(50)	TRBJ2-2*00(223.7)		556|568|593|0|12||60.0	20|30|48|13|23||50.0	26|43|71|25|42||85.0												TGTGCCAGCAGTGCTAGCGGGAGTGCCGGGGAGCTGTTTTTT	36								CASSASGSAGELFF		:::::::::0:-5:12:13:-4:-2:23:25:-6:42:::	TLML_20_	DNA
140	CLONES_TRBTLML_20__4W_TCR-J_Dep_TCR-V_genomic_1000_CAGCGTTA_merged_2500000.txt	699	122	0.000773753	TGTGCCAGCAGCCCCCGGCGGGACTACTACGAGCAGTACTTC	EEEEEEEEEEEEEEEEEEEEEEEEEEEEEEEEEEEEEEEEEE	TRBV9*00(538.8)	TRBD2*00(40)	TRBJ2-7*00(199.5)		559|571|595|0|12||60.0	15|23|48|18|26||40.0	23|39|67|26|42||80.0												TGTGCCAGCAGCCCCCGGCGGGACTACTACGAGCAGTACTTC	36								CASSPRRDYYEQYF		:::::::::0:-4:12:18:1:-9:26:26:-3:42:::	TLML_20_	DNA
141	CLONES_TRBTLML_20__4W_TCR-J_Dep_TCR-V_genomic_1000_CAGCGTTA_merged_2500000.txt	708	121	0.000767411	TGTGCCAGTAGTTCGGGACTCCTCACCGGGGAGCTGTTTTTT	EEEEEEEEEEEEEEEEEEEEEEEEEEEEEEEEEEEEEEEEEE	TRBV19*00(641.7)	TRBD2*00(35),TRBD1*00(30)	TRBJ2-2*00(179.7)		559|571|596|0|12||60.0	15|22|48|13|20||35.0;11|17|36|13|19||30.0	24|43|71|23|42||95.0												TGTGCCAGTAGTTCGGGACTCCTCACCGGGGAGCTGTTTTTT	36								CASSSGLLTGELFF		:::::::::0:-5:12:13:1:-10:20:23:-4:42:::	TLML_20_	DNA
142	CLONES_TRBTLML_20__4W_TCR-J_Dep_TCR-V_genomic_1000_CAGCGTTA_merged_2500000.txt	715	120	0.000761069	TGCAGTGTTTGGGACGAGGACAATGAGCAGTTCTTC	EEEEEEEEEEEEEEEEEEEEEEEEEEEEEEEEEEEE	TRBV20-1*00(1185.5)	TRBD1*00(25),TRBD2*00(25)	TRBJ2-1*00(173)		759|766|793|0|7||35.0	12|17|36|10|15||25.0;16|21|48|10|15||25.0	25|42|70|19|36||85.0												TGCAGTGTTTGGGACGAGGACAATGAGCAGTTCTTC	36								CSVWDEDNEQFF		:::::::::0:-7:7:10:0:-7:15:19:-5:36:::	TLML_20_	DNA
143	CLONES_TRBTLML_20__4W_TCR-J_Dep_TCR-V_genomic_1000_CAGCGTTA_merged_2500000.txt	716	119	0.000754727	TGTGCCAGCAGTCCCCTACGGATTTCTACGATGGAGCAGTACTTC	EEEEEEEEEEEEEEEEEEEEEEEEEEEEEEEEEEEEEEEEEEEEE	TRBV28*00(1002.1)	TRBD1*00(25)	TRBJ2-7*00(188.9)		564|576|601|0|12||60.0	2|7|36|12|17||25.0	27|39|67|33|45||60.0												TGTGCCAGCAGTCCCCTACGGATTTCTACGATGGAGCAGTACTTC	36								CASSPLRISTMEQYF		:::::::::0:-5:12:12:10:-17:17:33:-7:45:::	TLML_20_	DNA
144	CLONES_TRBTLML_20__4W_TCR-J_Dep_TCR-V_genomic_1000_CAGCGTTA_merged_2500000.txt	722	118	0.000748384	TGTGCCAGCAGTTACTCGATGGAGAATGAGCAGTTCTTC	EEEEEEEEEEEEEEEEEEEEEEEEEEEEEEEEEEEEEEE	TRBV6-2*00(888.3),TRBV6-3*00(888.3)		TRBJ2-1*00(174.2)		516|535|553|0|19||95.0;516|535|553|0|19||95.0		27|42|70|24|39||75.0												TGTGCCAGCAGTTACTCGATGGAGAATGAGCAGTTCTTC	36								CASSYSMENEQFF		:::::::::0:2:19:::::24:-7:39:::	TLML_20_	DNA
145	CLONES_TRBTLML_20__4W_TCR-J_Dep_TCR-V_genomic_1000_CAGCGTTA_merged_2500000.txt	738	114	0.000723015	TGTGCCACCAGTGACCCCGGGCTAGCGGGGCAGGGGGGAGCTGTTTTTT	EEEEEEEEEEEEEEEEEEEEEEEEEEEEEEEEEEEEEEEEEEEEEEEEE	TRBV24-1*00(889)	TRBD2*00(49)	TRBJ2-2*00(179.6)		559|573|597|0|14||70.0	13|28|48|15|29|DA19|49.0	28|43|71|34|49||75.0												TGTGCCACCAGTGACCCCGGGCTAGCGGGGCAGGGGGGAGCTGTTTTTT	36								CATSDPGL_RGRGELFF		:::::::::0:-4:14:15:3:-4:29:34:-8:49:::	TLML_20_	DNA
146	CLONES_TRBTLML_20__4W_TCR-J_Dep_TCR-V_genomic_1000_CAGCGTTA_merged_2500000.txt	739	114	0.000723015	TGTGCCAGCAGCCCGTCGGGAGGGTCTTTGGATACGCAGTATTTT	EEEEEEEEEEEEEENNNNNNNNNNNNNNNNNNJNNNNNNNNNNNN	TRBV7-2*00(766.9)	TRBD2*00(40)	TRBJ2-3*00(162)		580|592|617|0|12||60.0	24|32|48|16|24||40.0	26|41|69|30|45||75.0												TGTGCCAGCAGCCCGTCGGGAGGGTCTTTGGATACGCAGTATTTT	36								CASSPSGGSLDTQYF		:::::::::0:-5:12:16:-8:0:24:30:-6:45:::	TLML_20_	DNA
147	CLONES_TRBTLML_20__4W_TCR-J_Dep_TCR-V_genomic_1000_CAGCGTTA_merged_2500000.txt	743	113	0.000716673	TGTGCCAGCAGCTTAGGCTCCCCGACTAGCGGGAGGAGGGGCAATGAGCAGTTCTTC	EEEEEEEEEEEEEEEEEEEEEEEEEEEEEEEEEEEEEEEEEEEEEEEEEEEEEEEEE	TRBV7-2*00(1204.9)	TRBD2*00(65)	TRBJ2-1*00(164.4)		580|596|617|0|16||80.0	18|31|48|23|36||65.0	26|42|70|41|57||80.0												TGTGCCAGCAGCTTAGGCTCCCCGACTAGCGGGAGGAGGGGCAATGAGCAGTTCTTC	36								CASSLGSPTSGRRGNEQFF		:::::::::0:-1:16:23:-2:-1:36:41:-6:57:::	TLML_20_	DNA
148	CLONES_TRBTLML_20__4W_TCR-J_Dep_TCR-V_genomic_1000_CAGCGTTA_merged_2500000.txt	747	112	0.000710331	TGTGCCAGTAGTATCTACAGGAATGAGCAGTTCTTCGGGCCAGGGACACGGCTCACCGTGCTAGGTAAGAAGGGGGCTCCAGGTGGGAGAGAGGGTGAGCAGCCCAGCCTGCACGACCCCAGAACCCTGTTCTTAGGGGAGTGGACACTGGGCAATCCAGGGCCCTCCTCGAGGGAAGCGGGGTTTGCGCCAGGGTCCCCAGGGCTGTGCGAACACCGGGGAGCTGTTTTTT	NNNNNNNNNNNNNNNNNNNNNNNNNNNNNNNNNNNNNNNNNNNNNNNNNNNNNNNNNNNNNNNNNNNNNNNNNNNNNNNNNNNNNNNNNNNNNNNNNNNNNNNNNNNNNNNNNNNNNNNNNNNNNNNNNNNNNNNNNNNNNNNNNNNNNNNNNNNNNNNNNNNNNNNNNNNNNNNNNNNNNNNNNNNNNNNNNNNNNNNNNNNNNNNNNNNNNNNNNNNNNNNNNNNNNNNN	TRBV19*00(565.2)	TRBD2*00(50)	TRBJ2-2*00(261.2)		559|573|596|0|14||70.0	28|38|48|158|168||50.0	19|43|71|208|232||120.0												TGTGCCAGTAGTATCTACAGGAATGAGCAGTTCTTCGGGCCAGGGACACGGCTCACCGTGCTAGGTAAGAAGGGGGCTCCAGGTGGGAGAGAGGGTGAGCAGCCCAGCCTGCACGACCCCAGAACCCTGTTCTTAGGGGAGTGGACACTGGGCAATCCAGGGCCCTCCTCGAGGGAAGCGGGGTTTGCGCCAGGGTCCCCAGGGCTGTGCGAACACCGGGGAGCTGTTTTTT	45								CASSIYRNEQFFGPGTRLTVLGKKGAPGGREGEQPSLHD_PEPCS*GSGHWAIQGPPRGKRGLRQGPQGCANTGELFF		:::::::::0:-3:14:158:-12:6:168:208:1:232:::	TLML_20_	DNA
149	CLONES_TRBTLML_20__4W_TCR-J_Dep_TCR-V_genomic_1000_CAGCGTTA_merged_2500000.txt	749	112	0.000710331	TGTGCCAGTACCGAGGGGCAGGGGGCGAGGTATGGCTACACCTTC	EEEEEEEEEEEEEEEEEEEEEEEEEEEEEEEEEEEEEEEEEEEEE	TRBV19*00(291)	TRBD1*00(49)	TRBJ1-2*00(216.1)		559|569|596|0|10||50.0	12|25|36|14|27|SA15G|49.0	25|40|68|30|45||75.0												TGTGCCAGTACCGAGGGGCAGGGGGCGAGGTATGGCTACACCTTC	36								CASTEGQGARYGYTF		:::::::::0:-7:10:14:0:1:27:30:-5:45:::	TLML_20_	DNA
150	CLONES_TRBTLML_20__4W_TCR-J_Dep_TCR-V_genomic_1000_CAGCGTTA_merged_2500000.txt	750	112	0.000710331	TGTGCCAGCTCACTGCCGGGACGGAGCACAGATACGCAGTATTTT	EEEEEEEEEEEEEEEEEEEEEEEEEEEEEEEEEEEEEEEEEEEEE	TRBV18*00(779)	TRBD1*00(35),TRBD2*00(35)	TRBJ2-3*00(179.9)		702|715|739|0|13||65.0	10|17|36|15|22||35.0;14|21|48|15|22||35.0	20|41|69|24|45||105.0												TGTGCCAGCTCACTGCCGGGACGGAGCACAGATACGCAGTATTTT	36								CASSLPGRSTDTQYF		:::::::::0:-4:13:15:2:-7:22:24:0:45:::	TLML_20_	DNA
151	CLONES_TRBTLML_20__4W_TCR-J_Dep_TCR-V_genomic_1000_CAGCGTTA_merged_2500000.txt	751	112	0.000710331	TGTGCCAGCAGCCTATCTAAGGGAGCCTATGAGCAGTTCTTC	EEEEEEEEEEEEEEEEEEEEEEEEEEEEEEEEEEEEEEEEEE	TRBV7-8*00(706.1)	TRBD2*00(25)	TRBJ2-1*00(193.8)		567|579|604|0|12||60.0	25|30|48|20|25||25.0	28|42|70|28|42||70.0												TGTGCCAGCAGCCTATCTAAGGGAGCCTATGAGCAGTTCTTC	36								CASSLSKGAYEQFF		:::::::::0:-5:12:20:-9:-2:25:28:-8:42:::	TLML_20_	DNA
152	CLONES_TRBTLML_20__4W_TCR-J_Dep_TCR-V_genomic_1000_CAGCGTTA_merged_2500000.txt	757	111	0.000703989	TGTGCCAGCAGTCCCGTTGGAGACGGCTACACCTTC	EEEEEEEEEEEEEEEEEEEEEEEEEEEEEEEEEEEE	TRBV6-1*00(1083.8)		TRBJ1-2*00(199.9)		516|528|553|0|12||60.0		28|40|68|24|36||60.0												TGTGCCAGCAGTCCCGTTGGAGACGGCTACACCTTC	36								CASSPVGDGYTF		:::::::::0:-5:12:::::24:-8:36:::	TLML_20_	DNA
153	CLONES_TRBTLML_20__4W_TCR-J_Dep_TCR-V_genomic_1000_CAGCGTTA_merged_2500000.txt	758	111	0.000703989	TGTGCCAGCAGCTTAAAGGAGGCCGAGCAGTACTTC	EEEEEEEEEEEEEEEEEEEEEEEEEEEEEEEEEEEE	TRBV7-6*00(856.9)	TRBD2*00(25)	TRBJ2-7*00(192.2)		576|591|613|0|15||75.0	26|31|48|17|22||25.0	26|39|67|23|36||65.0												TGTGCCAGCAGCTTAAAGGAGGCCGAGCAGTACTTC	36								CASSLKEAEQYF		:::::::::0:-2:15:17:-10:-1:22:23:-6:36:::	TLML_20_	DNA
154	CLONES_TRBTLML_20__4W_TCR-J_Dep_TCR-V_genomic_1000_CAGCGTTA_merged_2500000.txt	770	108	0.000684962	TGTGCCAGCAGCTTTGGACTAGCAGGCGAGCAGTTCTTC	EEEEEEEEEEEEEEEEEEEEEEEEEEEEEEEEEEEEEEE	TRBV5-6*00(851.5)	TRBD2*00(40)	TRBJ2-1*00(154.6)		550|564|586|0|14||70.0	17|25|48|15|23||40.0	30|42|70|27|39||60.0												TGTGCCAGCAGCTTTGGACTAGCAGGCGAGCAGTTCTTC	36								CASSFGLAGEQFF		:::::::::0:-2:14:15:-1:-7:23:27:-10:39:::	TLML_20_	DNA
155	CLONES_TRBTLML_20__4W_TCR-J_Dep_TCR-V_genomic_1000_CAGCGTTA_merged_2500000.txt	775	107	0.00067862	TGTGCCATCCCCCCTGGGGGGGAGCAGGGGACTAGCACAGATACGCAGTATTTT	EEEEEEEEEEEEEEEEEEEEEEEEEEEEEEEEEEEEEEEEEEEEEEEEEEEEEE	TRBV10-3*00(794.5)	TRBD1*00(35)	TRBJ2-3*00(248.3)		533|542|570|0|9||45.0	1|8|36|9|16||35.0	18|41|69|31|54||115.0												TGTGCCATCCCCCCTGGGGGGGAGCAGGGGACTAGCACAGATACGCAGTATTTT	36								CAIPPGGEQGTSTDTQYF		:::::::::0:-8:9:9:11:-16:16:31:2:54:::	TLML_20_	DNA
156	CLONES_TRBTLML_20__4W_TCR-J_Dep_TCR-V_genomic_1000_CAGCGTTA_merged_2500000.txt	776	107	0.00067862	TGTGCCAGCAGCCAAGTCCCAGGGAAGACTGGGGCCAACGTCCTGACTTTC	EEEEEEEEEEEEEEEEEEEEEEEEEEEEEEEEEEEEEEEEEEEEEEEEEEE	TRBV3-1*00(559.2),TRBV3-2*00(491.5)	TRBD1*00(25)	TRBJ2-6*00(233.5)		543|559|580|0|16||80.0;543|559|580|0|16||80.0	16|21|36|19|24||25.0	22|45|73|28|51||115.0												TGTGCCAGCAGCCAAGTCCCAGGGAAGACTGGGGCCAACGTCCTGACTTTC	36								CASSQVPGKTGANVLTF		:::::::::0:-1:16:19:-4:-3:24:28:-2:51:::	TLML_20_	DNA
157	CLONES_TRBTLML_20__4W_TCR-J_Dep_TCR-V_genomic_1000_CAGCGTTA_merged_2500000.txt	778	107	0.00067862	TGTGCCAGCAGCCAAGGGTGGAAGGGGCCCGAGCAGTACTTC	EEEEEEEEEEEEEEEEEEEEEEEEEEEEEEEEEEEEEEEEEE	TRBV3-1*00(578.7),TRBV3-2*00(530.7)	TRBD1*00(25),TRBD2*00(25)	TRBJ2-7*00(109.7)		543|559|580|0|16||80.0;543|559|580|0|16||80.0	17|22|36|22|27||25.0;29|34|48|24|29||25.0	26|39|67|29|42||65.0												TGTGCCAGCAGCCAAGGGTGGAAGGGGCCCGAGCAGTACTTC	36								CASSQGWKGPEQYF		:::::::::0:-1:16:22:-5:-2:27:29:-6:42:::	TLML_20_	DNA
158	CLONES_TRBTLML_20__4W_TCR-J_Dep_TCR-V_genomic_1000_CAGCGTTA_merged_2500000.txt	779	107	0.00067862	TGTGCCAGCAGCTTGGGACAGGTTGCTGAGCAGTTCTTC	EEEEEEEEEEEEEEEEEEEEEEEEEEEEEEEEEEEEEEE	TRBV7-3*00(831.6)	TRBD1*00(40)	TRBJ2-1*00(195.2)		540|554|577|0|14||70.0	12|20|36|14|22||40.0	29|42|70|26|39||65.0												TGTGCCAGCAGCTTGGGACAGGTTGCTGAGCAGTTCTTC	36								CASSLGQVAEQFF		:::::::::0:-3:14:14:0:-4:22:26:-9:39:::	TLML_20_	DNA
159	CLONES_TRBTLML_20__4W_TCR-J_Dep_TCR-V_genomic_1000_CAGCGTTA_merged_2500000.txt	780	107	0.00067862	TGTGCCAGCAGCCAAGTTTCCGGGGGGGAAGCTTTCTTT	EEEEEEEEEEEEEEEEEEEEEEEEEEEEEEEEEEEEEEE	TRBV14*00(896.6)	TRBD1*00(25),TRBD2*00(25)	TRBJ1-1*00(199.8)		516|532|553|0|16||80.0	10|15|36|19|24||25.0;14|19|48|19|24||25.0	28|40|68|27|39||60.0												TGTGCCAGCAGCCAAGTTTCCGGGGGGGAAGCTTTCTTT	36								CASSQVSGGEAFF		:::::::::0:-1:16:19:2:-9:24:27:-8:39:::	TLML_20_	DNA
160	CLONES_TRBTLML_20__4W_TCR-J_Dep_TCR-V_genomic_1000_CAGCGTTA_merged_2500000.txt	784	106	0.000672277	TGTGCCAGCGGCAGACAGGGGTCCGGGGAGCTGTTTTTT	EEEEEEEEEEEEEEEEEEEEEEEEEEEEEEEEEEEEEEE	TRBV11-1*00(1139.7)	TRBD1*00(40)	TRBJ2-2*00(149.8)		531|540|568|0|9||45.0	14|22|36|13|21||40.0	26|43|71|22|39||85.0												TGTGCCAGCGGCAGACAGGGGTCCGGGGAGCTGTTTTTT	36								CASGRQGSGELFF		:::::::::0:-8:9:13:-2:-2:21:22:-6:39:::	TLML_20_	DNA
161	CLONES_TRBTLML_20__4W_TCR-J_Dep_TCR-V_genomic_1000_CAGCGTTA_merged_2500000.txt	790	105	0.000665935	TGTGCCAGCAGCGTTTACCGGGCCTCCACCGGGGAGCTGTTTTTT	EEEEEEEEEEEEEEEEEEEEEEEEEEEEEEEEEEEEEEEEEEEEE	TRBV9*00(557.9)	TRBD1*00(25),TRBD2*00(25)	TRBJ2-2*00(233.7)		559|573|595|0|14||70.0	10|15|36|17|22||25.0;14|19|48|17|22||25.0	24|43|71|26|45||95.0												TGTGCCAGCAGCGTTTACCGGGCCTCCACCGGGGAGCTGTTTTTT	36								CASSVYRASTGELFF		:::::::::0:-2:14:17:2:-9:22:26:-4:45:::	TLML_20_	DNA
162	CLONES_TRBTLML_20__4W_TCR-J_Dep_TCR-V_genomic_1000_CAGCGTTA_merged_2500000.txt	798	105	0.000665935	TGTGCCAGCAGCTGGGGGACGGGTGGCTACACCTTC	EEEEEEEEEEEEEEEEEEEEEEEEEEEEEEEEEEEE	TRBV7-9*00(775.5)	TRBD1*00(25),TRBD2*00(25)	TRBJ1-2*00(165)		556|569|593|0|13||65.0	12|17|36|15|20||25.0;16|21|48|15|20||25.0	27|40|68|23|36||65.0												TGTGCCAGCAGCTGGGGGACGGGTGGCTACACCTTC	36								CASSWGTGGYTF		:::::::::0:-4:13:15:0:-7:20:23:-7:36:::	TLML_20_	DNA
163	CLONES_TRBTLML_20__4W_TCR-J_Dep_TCR-V_genomic_1000_CAGCGTTA_merged_2500000.txt	800	105	0.000665935	TGCAGCGCCAGGGAGGGCATTCAGTACTTC	EEEEEEEEEEEEEEEEEEEEEEEEEEEEEE	TRBV20-1*00(609)	TRBD2*00(35)	TRBJ2-4*00(181.9)		759|764|793|0|5||25.0	25|32|48|10|17||35.0	29|42|70|17|30||65.0												TGCAGCGCCAGGGAGGGCATTCAGTACTTC	36								CSAREGIQYF		:::::::::0:-9:5:10:-9:0:17:17:-9:30:::	TLML_20_	DNA
164	CLONES_TRBTLML_20__4W_TCR-J_Dep_TCR-V_genomic_1000_CAGCGTTA_merged_2500000.txt	802	104	0.000659593	TGTGCCAGCAGCTGGGGAGGCGACGGTAGCAATCAGCCCCAGCATTTT	EEEEEEEEEEEEEEEEEEEEEEEEEEEEEEEEEEEEEEEEEEEEEEEE	TRBV5-6*00(966.5)	TRBD2*00(30)	TRBJ1-5*00(232.3)		550|563|586|0|13||65.0	25|31|48|14|20||30.0	20|42|70|26|48||110.0												TGTGCCAGCAGCTGGGGAGGCGACGGTAGCAATCAGCCCCAGCATTTT	36								CASSWGGDGSNQPQHF		:::::::::0:-3:13:14:-9:-1:20:26:0:48:::	TLML_20_	DNA
165	CLONES_TRBTLML_20__4W_TCR-J_Dep_TCR-V_genomic_1000_CAGCGTTA_merged_2500000.txt	804	104	0.000659593	TGTGCCAGCAGCAGAAGGACCTTAAAAGAGACCCAGTACTTC	EEEEEEEEEEEEEEEEEEEEEEEEEEEEEEEEEEEEEEEEEE	TRBV21-1*00(985.1)		TRBJ2-5*00(224.7)		544|557|581|0|13||65.0		23|40|68|25|42||85.0												TGTGCCAGCAGCAGAAGGACCTTAAAAGAGACCCAGTACTTC	36								CASSRRTLKETQYF		:::::::::0:-4:13:::::25:-3:42:::	TLML_20_	DNA
166	CLONES_TRBTLML_20__4W_TCR-J_Dep_TCR-V_genomic_1000_CAGCGTTA_merged_2500000.txt	807	104	0.000659593	TGTGCCAGCAGCTTAGGGAAGGACCGGACCATATATTTT	EEEEEEEEEEEEEEEEEEEEEEEEEEEEEEEEEEEEEEE	TRBV7-2*00(732.9)		TRBJ1-3*00(199)		580|596|617|0|16||80.0		30|42|70|27|39||60.0												TGTGCCAGCAGCTTAGGGAAGGACCGGACCATATATTTT	36								CASSLGKDRTIYF		:::::::::0:-1:16:::::27:-10:39:::	TLML_20_	DNA
167	CLONES_TRBTLML_20__4W_TCR-J_Dep_TCR-V_genomic_1000_CAGCGTTA_merged_2500000.txt	814	103	0.000653251	TGCAGTGCTCTGTCAAGGATGGGGACCCAGTACTTC	EEEEEEEEEEEEEEEEEEEEEEEEEEEEEEEEEEEE	TRBV20-1*00(1203.8)	TRBD1*00(25)	TRBJ2-5*00(194.4)		759|768|793|0|9||45.0	5|10|36|9|14||25.0	27|40|68|23|36||65.0												TGCAGTGCTCTGTCAAGGATGGGGACCCAGTACTTC	36								CSALSRMGTQYF		:::::::::0:-5:9:9:7:-14:14:23:-7:36:::	TLML_20_	DNA
168	CLONES_TRBTLML_20__4W_TCR-J_Dep_TCR-V_genomic_1000_CAGCGTTA_merged_2500000.txt	851	98	0.00062154	TGTGCCATCAGTGAGTCAGGGGCCTATGGCTACACCTTC	EEEEEEEEEEEEEEEEEEEEEEEEEEEEEEEEEEEEEEE	TRBV10-3*00(1263.4)	TRBD1*00(25)	TRBJ1-2*00(194.2)		533|550|570|0|17||85.0	17|22|36|17|22||25.0	24|40|68|23|39||80.0												TGTGCCATCAGTGAGTCAGGGGCCTATGGCTACACCTTC	36								CAISESGAYGYTF		:::::::::0:0:17:17:-5:-2:22:23:-4:39:::	TLML_20_	DNA
169	CLONES_TRBTLML_20__4W_TCR-J_Dep_TCR-V_genomic_1000_CAGCGTTA_merged_2500000.txt	858	97	0.000615197	TGTGCCAGCAGTGAGGAAGGTCAGAGCGATGGCTACACCTTC	EEEEEEEEEEEEEEEEEEEEEEEEEEEEEEEEEEEEEEEEEE	TRBV6-5*00(312.8)		TRBJ1-2*00(208.7)		519|531|556|0|12||60.0		26|40|68|28|42||70.0												TGTGCCAGCAGTGAGGAAGGTCAGAGCGATGGCTACACCTTC	36								CASSEEGQSDGYTF		:::::::::0:-5:12:::::28:-6:42:::	TLML_20_	DNA
170	CLONES_TRBTLML_20__4W_TCR-J_Dep_TCR-V_genomic_1000_CAGCGTTA_merged_2500000.txt	864	96	0.000608855	TGCGCCAGCAGCCAAGTTAACGGGAGAGCACCCACAATGAGCAGTTCTTC	EEEEEEEEEEEEEEEEEEEEEEEEEEEEEEEEEEEEEEEEEEEEEEEEEE	TRBV4-3*00(521.4),TRBV4-2*00(505.4)	TRBD1*00(25),TRBD2*00(25)	TRBJ2-1*00(231.4)		537|553|574|0|16||80.0;537|553|574|0|16|ST539C|64.0	11|16|36|20|25||25.0;15|20|48|20|25||25.0	17|42|70|25|50|ST21AST24C|93.0												TGCGCCAGCAGCCAAGTTAACGGGAGAGCACCCACAATGAGCAGTTCTTC	36								CASSQVNG_STHNEQFF		:::::::::0:-1:16:20:1:-8:25:25:3:50:::	TLML_20_	DNA
171	CLONES_TRBTLML_20__4W_TCR-J_Dep_TCR-V_genomic_1000_CAGCGTTA_merged_2500000.txt	874	95	0.000602513	TGTGCCAGCAGTCACCTCGGGACCAGAAACACCGGGGAGCTGTTTTTT	EEEEEEEEEEEEEEEEEEEEEEEEEEEEEEEEEEEEEEEEEEEEEEEE	TRBV6-2*00(680.1),TRBV6-3*00(680.1)	TRBD1*00(30),TRBD2*00(30)	TRBJ2-2*00(231.5)		516|528|553|0|12||60.0;516|528|553|0|12||60.0	11|17|36|17|23||30.0;15|21|48|17|23||30.0	22|43|71|27|48||105.0												TGTGCCAGCAGTCACCTCGGGACCAGAAACACCGGGGAGCTGTTTTTT	36								CASSHLGTRNTGELFF		:::::::::0:-5:12:17:1:-7:23:27:-2:48:::	TLML_20_	DNA
172	CLONES_TRBTLML_20__4W_TCR-J_Dep_TCR-V_genomic_1000_CAGCGTTA_merged_2500000.txt	876	95	0.000602513	TGTGCCAGCAAAGAGGGCCCGCCCAATGAGCAGTTCTTC	EEEEEEEEEEEEEEEEEEEEEEEEEEEEEEEEEEEEEEE	TRBV7-2*00(473.7)	TRBD2*00(40)	TRBJ2-1*00(175.5)		580|590|617|0|10||50.0	27|35|48|12|20||40.0	26|42|70|23|39||80.0												TGTGCCAGCAAAGAGGGCCCGCCCAATGAGCAGTTCTTC	36								CASKEGPPNEQFF		:::::::::0:-7:10:12:-11:3:20:23:-6:39:::	TLML_20_	DNA
173	CLONES_TRBTLML_20__4W_TCR-J_Dep_TCR-V_genomic_1000_CAGCGTTA_merged_2500000.txt	877	95	0.000602513	TGTGCCTGGAGTGTTTCTTAGGGACTTAGCAGTACTTC	EEEEEEEEEEEEEEEEEEEEEEEEEEEEEEEEEEEEEE	TRBV30*00(541.4)	TRBD2*00(30)	TRBJ2-7*00(193.6)		787|801|821|0|14||70.0	16|22|48|20|26||30.0	28|39|67|27|38||55.0												TGTGCCTGGAGTGTTTCTTAGGGACTTAGCAGTACTTC	36								CAWSVS_GT*QYF		:::::::::0:0:14:20:0:-10:26:27:-8:38:::	TLML_20_	DNA
174	CLONES_TRBTLML_20__4W_TCR-J_Dep_TCR-V_genomic_1000_CAGCGTTA_merged_2500000.txt	880	95	0.000602513	TGTGCCAGCCAAGGGGTGGATGGCTACACCTTC	EEEEEEEEEEEEEEEEEEEEEEEEEEEEEEEEE	TRBV6-1*00(683.9)	TRBD1*00(25)	TRBJ1-2*00(209.1)		516|525|553|0|9||45.0	17|22|36|11|16||25.0	26|40|68|19|33||70.0												TGTGCCAGCCAAGGGGTGGATGGCTACACCTTC	36								CASQGVDGYTF		:::::::::0:-8:9:11:-5:-2:16:19:-6:33:::	TLML_20_	DNA
175	CLONES_TRBTLML_20__4W_TCR-J_Dep_TCR-V_genomic_1000_CAGCGTTA_merged_2500000.txt	881	94	0.000596171	TGTGCCAGCAGTTTATCCGGACAGGGCGAAATTAACTATGGCTACACCTTC	EEEEEEEEEEEEEEEEEEEEEEEEEEEEEEEEEEEEEEEEEEEEEEEEEEE	TRBV28*00(384.8)	TRBD1*00(40)	TRBJ1-2*00(223.6)		564|580|601|0|16||80.0	13|21|36|18|26||40.0	21|40|68|32|51||95.0												TGTGCCAGCAGTTTATCCGGACAGGGCGAAATTAACTATGGCTACACCTTC	36								CASSLSGQGEINYGYTF		:::::::::0:-1:16:18:-1:-3:26:32:-1:51:::	TLML_20_	DNA
176	CLONES_TRBTLML_20__4W_TCR-J_Dep_TCR-V_genomic_1000_CAGCGTTA_merged_2500000.txt	882	94	0.000596171	TGTGCCAGCAGCGAGCAGGGGGGACTAGGCCAAGAGACCCAGTACTTC	EEEEEEEEEEEEEEEEEEEEEEEEEEEEEEEEEEEEEEEEEEEEEEEE	TRBV9*00(893.4)	TRBD2*00(40),TRBD1*00(35)	TRBJ2-5*00(234.4)		559|572|595|0|13||65.0	16|24|48|20|28||40.0;16|23|36|15|22||35.0	21|40|68|29|48||95.0												TGTGCCAGCAGCGAGCAGGGGGGACTAGGCCAAGAGACCCAGTACTTC	36								CASSEQGGLGQETQYF		:::::::::0:-3:13:20:0:-8:28:29:-1:48:::	TLML_20_	DNA
177	CLONES_TRBTLML_20__4W_TCR-J_Dep_TCR-V_genomic_1000_CAGCGTTA_merged_2500000.txt	889	94	0.000596171	TGTGCCAGCAGCCAACCGGGCCGAATCTACGAGCAGTACTTC	EEEEEEEEEEEEEEEEEEEEEEEEEEEEEEEEEEEEEEEEEE	TRBV4-2*00(328.3),TRBV4-3*00(312.3)	TRBD1*00(25),TRBD2*00(25)	TRBJ2-7*00(219)		537|552|574|0|15||75.0;537|552|574|0|15|SC539T|59.0	10|15|36|15|20||25.0;14|19|48|15|20||25.0	23|39|67|26|42||80.0												TGTGCCAGCAGCCAACCGGGCCGAATCTACGAGCAGTACTTC	36								CASSQPGRIYEQYF		:::::::::0:-2:15:15:2:-9:20:26:-3:42:::	TLML_20_	DNA
178	CLONES_TRBTLML_20__4W_TCR-J_Dep_TCR-V_genomic_1000_CAGCGTTA_merged_2500000.txt	897	93	0.000589828	TGTGCCAGTAGTCCGTCGGGGGGGTGAGCGGGAGTACCACGAGCAGTACTTC	EEEEEEEEEEEEEEEEEEEEEEEEEEEEEEEEEEEEEEEEEEEEEEEEEEEE	TRBV19*00(714.3)	TRBD2*00(40)	TRBJ2-7*00(145)		559|571|596|0|12||60.0	22|30|48|26|34||40.0	25|39|67|38|52||70.0												TGTGCCAGTAGTCCGTCGGGGGGGTGAGCGGGAGTACCACGAGCAGTACTTC	36								CASSPSGG*_REYHEQYF		:::::::::0:-5:12:26:-6:-2:34:38:-5:52:::	TLML_20_	DNA
179	CLONES_TRBTLML_20__4W_TCR-J_Dep_TCR-V_genomic_1000_CAGCGTTA_merged_2500000.txt	907	92	0.000583486	TGTGCCAGCAGTGACCCGGGACAGGGGTTAGGAGACCCAGTACTTC	EEEEEEEEEEEEEEEEEEEEEEEEEEEEEEEEEEEEEEEEEEEEEE	TRBV6-4*00(507.6)	TRBD1*00(60)	TRBJ2-5*00(206)		518|533|555|0|15||75.0	10|22|36|15|27||60.0	25|40|68|31|46||75.0												TGTGCCAGCAGTGACCCGGGACAGGGGTTAGGAGACCCAGTACTTC	36								CASSDPGQ_G*ETQYF		:::::::::0:-2:15:15:2:-2:27:31:-5:46:::	TLML_20_	DNA
180	CLONES_TRBTLML_20__4W_TCR-J_Dep_TCR-V_genomic_1000_CAGCGTTA_merged_2500000.txt	911	92	0.000583486	TGTGCCAGCTCACGCGACTAGCGGTCTTACGAGCAGTACTTC	EEEEEEEEEEEEEEEEEEEEEEEEEEEEEEEEEEEEEEEEEE	TRBV18*00(684.9)	TRBD2*00(45)	TRBJ2-7*00(152.3)		702|715|739|0|13||65.0	18|27|48|15|24||45.0	24|39|67|27|42||75.0												TGTGCCAGCTCACGCGACTAGCGGTCTTACGAGCAGTACTTC	36								CASSRD*RSYEQYF		:::::::::0:-4:13:15:-2:-5:24:27:-4:42:::	TLML_20_	DNA
181	CLONES_TRBTLML_20__4W_TCR-J_Dep_TCR-V_genomic_1000_CAGCGTTA_merged_2500000.txt	921	91	0.000577144	TGTGCCAGCAGACCTCTACTAGCGGGAATCAGGGAGACCCAGTACTTC	EEEEEEEEEEEEEEEEEEEEEEEEEEEEEEEEEEEEEEEEEEEEEEEE	TRBV3-1*00(863.5)	TRBD2*00(50)	TRBJ2-5*00(214.2)		543|554|580|0|11||55.0	19|29|48|17|27||50.0	25|40|68|33|48||75.0												TGTGCCAGCAGACCTCTACTAGCGGGAATCAGGGAGACCCAGTACTTC	36								CASRPLLAGIRETQYF		:::::::::0:-6:11:17:-3:-3:27:33:-5:48:::	TLML_20_	DNA
182	CLONES_TRBTLML_20__4W_TCR-J_Dep_TCR-V_genomic_1000_CAGCGTTA_merged_2500000.txt	925	91	0.000577144	TGTGCCAGCAGCCTCCGGACTGACTTCAACGTCCTGACTTTC	EEEEEEEEEEEEEEEEEEEEEEEEEEEEEEEEEEEEEEEEEE	TRBV9*00(540.5)	TRBD2*00(25)	TRBJ2-6*00(199.6)		559|571|595|0|12||60.0	17|22|48|16|21||25.0	29|45|73|26|42||80.0												TGTGCCAGCAGCCTCCGGACTGACTTCAACGTCCTGACTTTC	36								CASSLRTDFNVLTF		:::::::::0:-4:12:16:-1:-10:21:26:-9:42:::	TLML_20_	DNA
183	CLONES_TRBTLML_20__4W_TCR-J_Dep_TCR-V_genomic_1000_CAGCGTTA_merged_2500000.txt	930	90	0.000570802	TGTGCCAGCAGTTACGATGGGGGACTGACGAACACTGAAGCTTTCTTT	EEEEEEEEEEEEEEEEEEEEEEEEEEEEEEEEEEEEEEEEEEEEEEEE	TRBV6-6*00(747.5)	TRBD2*00(30)	TRBJ1-1*00(234.4)		516|531|553|0|15||75.0	16|22|48|20|26||30.0	21|40|68|29|48||95.0												TGTGCCAGCAGTTACGATGGGGGACTGACGAACACTGAAGCTTTCTTT	36								CASSYDGGLTNTEAFF		:::::::::0:-2:15:20:0:-10:26:29:-1:48:::	TLML_20_	DNA
184	CLONES_TRBTLML_20__4W_TCR-J_Dep_TCR-V_genomic_1000_CAGCGTTA_merged_2500000.txt	931	90	0.000570802	TGCGCCAGCAGCTTGGCTCGGAACTCTGGAAACACCATATATTTT	EEEEEEEEEEEEEEEEEEEEEEEEEEEEEEEEEEEEEEEEEEEEE	TRBV5-1*00(1119.3)		TRBJ1-3*00(184.6)		554|571|590|0|17||85.0		20|42|70|23|45||110.0												TGCGCCAGCAGCTTGGCTCGGAACTCTGGAAACACCATATATTTT	36								CASSLARNSGNTIYF		:::::::::0:1:17:::::23:0:45:::	TLML_20_	DNA
185	CLONES_TRBTLML_20__4W_TCR-J_Dep_TCR-V_genomic_1000_CAGCGTTA_merged_2500000.txt	933	90	0.000570802	TGTGCCAGCAGTCCTATTGGCAGGGGCTATGGCTACACCTTC	EEEEEEEEEEEEEEEEEEEEEEEEEEEEEEEEEEEEEEEEEE	TRBV6-5*00(474.6)	TRBD1*00(30)	TRBJ1-2*00(205.9)		519|531|556|0|12||60.0	16|22|36|20|26||30.0	24|40|68|26|42||80.0												TGTGCCAGCAGTCCTATTGGCAGGGGCTATGGCTACACCTTC	36								CASSPIGRGYGYTF		:::::::::0:-5:12:20:-4:-2:26:26:-4:42:::	TLML_20_	DNA
186	CLONES_TRBTLML_20__4W_TCR-J_Dep_TCR-V_genomic_1000_CAGCGTTA_merged_2500000.txt	936	90	0.000570802	TGTGCCAGCGGCCCTTCTTACAGGGGGCTACACCTTC	EEEEEEEEEEEEEEEEEEEEEEEEEEEEEEEEEEEEE	TRBV12-1*00(589.7)	TRBD1*00(30),TRBD2*00(30)	TRBJ1-2*00(197.9)		526|535|563|0|9||45.0	15|21|36|19|25||30.0;30|36|48|9|15||30.0	28|40|68|25|37||60.0												TGTGCCAGCGGCCCTTCTTACAGGGGGCTACACCTTC	36								CASGPS_TGGYTF		:::::::::0:-8:9:19:-3:-3:25:25:-8:37:::	TLML_20_	DNA
187	CLONES_TRBTLML_20__4W_TCR-J_Dep_TCR-V_genomic_1000_CAGCGTTA_merged_2500000.txt	940	89	0.000564459	TGCGCCAGCAGACAGGGTTCAGGGACTGAAGCTTTCTTTGGACAAGGCACCAGACTCACAGTTGTAGGTAAGACATTTTTCAGGTTCTTTTGCAGATCCGTCACAGGGAAAAGTGGGTCCACAGTGTCCCTTTTAGAGTGGCTATATTCTTATGTGCTAACTATGGCTACACCTTC	EEEEEEEEEEEEEEEEEEEEEEEEEEEEEEEEEEEEEEEEEEEEEEEEEEEEEEEEEEEEEEEEEEEEEEEEEEEEEEEEEEEEEEEEEEEEEEEEEEEEEEEEEEEEEEEEEEEEEEEEEEEEEEEEEEEEEEEEEEEEEEEEEEEEEEEEEEEEEEEEEEEEEEEEEEEEEEEE	TRBV10-2*00(240)	TRBD1*00(30),TRBD2*00(30)	TRBJ1-2*00(245),TRBJ1-1*00(215)		533|544|570|0|11||55.0	6|12|36|124|130||30.0;16|22|48|21|27||30.0	19|40|68|155|176||105.0;36|40|68|172|176|ST39C|4.0												TGCGCCAGCAGACAGGGTTCAGGGACTGAAGCTTTCTTTGGACAAGGCACCAGACTCACAGTTGTAGGTAAGACATTTTTCAGGTTCTTTTGCAGATCCGTCACAGGGAAAAGTGGGTCCACAGTGTCCCTTTTAGAGTGGCTATATTCTTATGTGCTAACTATGGCTACACCTTC	36								CASRQGSGTEAFFGQGTRLTVVGKTFFRF_LQIRHREKWVHSVPFRVAIFLCANYGYTF		:::::::::0:-6:11:124:6:-12:130:155:1:176:::	TLML_20_	DNA
188	CLONES_TRBTLML_20__4W_TCR-J_Dep_TCR-V_genomic_1000_CAGCGTTA_merged_2500000.txt	949	88	0.000558117	TGTGCCTGGAGTACAACAGGGGGGATGGCTTTCTTTGGACAAGGCACCAGACTCACAGTTGTAGGTAAGACATTTTTCAGGTTCTTTTGCAGATCCGTCACAGGGAAAAGTGGGTCCACAGTGTCCCTTTTAGAGTGGCTATATTCTTATGTGCTAACTATGGCTACACCTTC	NNNNNNNNNNNNNNNNNNNNNNNNNNNNNNNNNNNNNNNNNNNNNNNNNNNNNNNNNNNNNNNNNNNNNNNNNNNNNNNNNNNNNNNNNNNNNNNNNNNNNNNNNNNNNNNNNNNNNNNNNNNNNNNNNNNNNNNNNNNNNNNNNNNNNNNNNNNNNNNNNNNNNNNNNNNNN	TRBV30*00(312)	TRBD1*00(40)	TRBJ1-2*00(250.9)		787|799|821|0|12||60.0	15|23|36|15|23||40.0	19|40|68|152|173||105.0												TGTGCCTGGAGTACAACAGGGGGGATGGCTTTCTTTGGACAAGGCACCAGACTCACAGTTGTAGGTAAGACATTTTTCAGGTTCTTTTGCAGATCCGTCACAGGGAAAAGTGGGTCCACAGTGTCCCTTTTAGAGTGGCTATATTCTTATGTGCTAACTATGGCTACACCTTC	45								CAWSTTGGMAFFGQGTRLTVVGKTFFRFF_QIRHREKWVHSVPFRVAIFLCANYGYTF		:::::::::0:-2:12:15:-3:-1:23:152:1:173:::	TLML_20_	DNA
189	CLONES_TRBTLML_20__4W_TCR-J_Dep_TCR-V_genomic_1000_CAGCGTTA_merged_2500000.txt	951	88	0.000558117	TGTGCCAGCAGTGAAGGGAGCTGGACGGAATCCTACGAGCAGTACTTC	EEEEEEEEEEEEEEEEEEEEEEEEEEEEEEEEEEEEEEEEEEEEEEEE	TRBV6-1*00(1221.8)		TRBJ2-7*00(195)		516|532|553|0|16||80.0		21|39|67|30|48||90.0												TGTGCCAGCAGTGAAGGGAGCTGGACGGAATCCTACGAGCAGTACTTC	36								CASSEGSWTESYEQYF		:::::::::0:-1:16:::::30:-1:48:::	TLML_20_	DNA
190	CLONES_TRBTLML_20__4W_TCR-J_Dep_TCR-V_genomic_1000_CAGCGTTA_merged_2500000.txt	952	88	0.000558117	TGTGCCAGCACTATAAAACCGGGGCTGGAAACACCATATATTTT	EEEEEEEEEEEEEEEEEEEEEEEEEEEEEEEEEEEEEEEEEEEE	TRBV7-3*00(1269.2)	TRBD1*00(25),TRBD2*00(25)	TRBJ1-3*00(139.6)		540|550|577|0|10||50.0	10|15|36|18|23||25.0;14|19|48|18|23||25.0	22|42|70|24|44||100.0												TGTGCCAGCACTATAAAACCGGGGCTGGAAACACCATATATTTT	36								CASTIKP_AGNTIYF		:::::::::0:-7:10:18:2:-9:23:24:-2:44:::	TLML_20_	DNA
191	CLONES_TRBTLML_20__4W_TCR-J_Dep_TCR-V_genomic_1000_CAGCGTTA_merged_2500000.txt	961	87	0.000551775	TGTGCCAGCGAGGCTTTAGGGTCTATCTATGGCTACACCTTC	EEEEEEEEEEEEEEEEEEEEEEEEEEEEEEEEEEEEEEEEEE	TRBV28*00(933.5)		TRBJ1-2*00(223.2)		564|573|601|0|9||45.0		20|40|68|22|42|SA23T|84.0												TGTGCCAGCGAGGCTTTAGGGTCTATCTATGGCTACACCTTC	36								CASEALGSIYGYTF		:::::::::0:-8:9:::::22:0:42:::	TLML_20_	DNA
192	CLONES_TRBTLML_20__4W_TCR-J_Dep_TCR-V_genomic_1000_CAGCGTTA_merged_2500000.txt	965	86	0.000545433	TGTGCCAGCAAACCTAGAGGTCTAGCGGGTAGTGAGACCCAGTACTTC	EEEEEEEEEEEEEEEEEEEEEEEEEEEEEEEEEEEEEEEEEEEEEEEE	TRBV6-6*00(798.1)	TRBD2*00(40)	TRBJ2-5*00(212.9)		516|526|553|0|10||50.0	20|28|48|21|29||40.0	25|40|68|33|48||75.0												TGTGCCAGCAAACCTAGAGGTCTAGCGGGTAGTGAGACCCAGTACTTC	36								CASKPRGLAGSETQYF		:::::::::0:-7:10:21:-4:-4:29:33:-5:48:::	TLML_20_	DNA
193	CLONES_TRBTLML_20__4W_TCR-J_Dep_TCR-V_genomic_1000_CAGCGTTA_merged_2500000.txt	971	86	0.000545433	TGTGCCACCACCCTGGACCCGCTGCGAGAGCAGTACTTC	EEEEEEEEEEEEEEEEEEEEEEEEEEEEEEEEEEEEEEE	TRBV10-3*00(543.5)	TRBD2*00(30)	TRBJ2-7*00(196.3)		533|540|570|0|7||35.0	4|10|48|17|23||30.0	27|39|67|27|39||60.0												TGTGCCACCACCCTGGACCCGCTGCGAGAGCAGTACTTC	36								CATTLDPLREQYF		:::::::::0:-10:7:17:12:-22:23:27:-7:39:::	TLML_20_	DNA
194	CLONES_TRBTLML_20__4W_TCR-J_Dep_TCR-V_genomic_1000_CAGCGTTA_merged_2500000.txt	983	84	0.000532748	TGTGCCAGCAGTGAATTACCGGGACAGGGAACAGATACGCAGTATTTT	EEEEEEEEEEEEEEEEEEEEEEEEEEEEEEEEEEEEEEEEEEEEEEEE	TRBV6-1*00(913.3)	TRBD1*00(55)	TRBJ2-3*00(197.1)		516|531|553|0|15||75.0	10|21|36|18|29||55.0	23|41|69|30|48||90.0												TGTGCCAGCAGTGAATTACCGGGACAGGGAACAGATACGCAGTATTTT	36								CASSELPGQGTDTQYF		:::::::::0:-2:15:18:2:-3:29:30:-3:48:::	TLML_20_	DNA
195	CLONES_TRBTLML_20__4W_TCR-J_Dep_TCR-V_genomic_1000_CAGCGTTA_merged_2500000.txt	998	83	0.000526406	TGTGCCAGCAGTTTAATTAGCGGGGAGAACACCGGGGAGCTGTTTTTT	EEEEEEEEEEEEEEEEEEEEEEEEEEEEEEEEEEEEEEEEEEEEEEEE	TRBV27*00(463.8)	TRBD2*00(35)	TRBJ2-2*00(249.2)		556|571|593|0|15||75.0	21|28|48|17|24||35.0	21|43|71|26|48||110.0												TGTGCCAGCAGTTTAATTAGCGGGGAGAACACCGGGGAGCTGTTTTTT	36								CASSLISGENTGELFF		:::::::::0:-2:15:17:-5:-4:24:26:-1:48:::	TLML_20_	DNA
196	CLONES_TRBTLML_20__4W_TCR-J_Dep_TCR-V_genomic_1000_CAGCGTTA_merged_2500000.txt	999	83	0.000526406	TGTGCCAGCAGCCCGAGCGGGAGCTCCTACAATGAGCAGTTCTTC	EEEEEEEEEEEEEEEEEEEEEEEEEEEEEEEEEEEEEEEEEEEEE	TRBV7-9*00(595.7)		TRBJ2-1*00(249.1)		556|568|593|0|12||60.0		16|42|70|19|45||130.0												TGTGCCAGCAGCCCGAGCGGGAGCTCCTACAATGAGCAGTTCTTC	36								CASSPSGSSYNEQFF		:::::::::0:-5:12:::::19:4:45:::	TLML_20_	DNA
197	CLONES_TRBTLML_20__4W_TCR-J_Dep_TCR-V_genomic_1000_CAGCGTTA_merged_2500000.txt	1011	81	0.000513721	TGTGCCAGCAGCCCTATTGGAGGCGTCGGACAGGGGGTAAACTATGGCTACACCTTC	EEEEEEEEEEEEEEEEEEEEEEEEEEEEEEEEEEEEEEEEEEEEEEEEEEEEEEEEE	TRBV11-1*00(703)	TRBD1*00(50)	TRBJ1-2*00(209.6)		531|543|568|0|12||60.0	13|23|36|27|37||50.0	22|40|68|39|57||90.0												TGTGCCAGCAGCCCTATTGGAGGCGTCGGACAGGGGGTAAACTATGGCTACACCTTC	36								CASSPIGGVGQGVNYGYTF		:::::::::0:-5:12:27:-1:-1:37:39:-2:57:::	TLML_20_	DNA
198	CLONES_TRBTLML_20__4W_TCR-J_Dep_TCR-V_genomic_1000_CAGCGTTA_merged_2500000.txt	1013	81	0.000513721	TGTGCCAGCGCCACGCGGGACAGGGCTTCTATTGCCAAAAACATTCAGTACTTC	EEEEEEEEEEEEEEEEEEEEEEEEEEEEEEEEEEEEEEEEEEEEEEEEEEEEEE	TRBV27*00(1005.6)	TRBD1*00(50)	TRBJ2-4*00(160)		556|565|593|0|9||45.0	11|21|36|15|25||50.0	21|42|70|33|54||105.0												TGTGCCAGCGCCACGCGGGACAGGGCTTCTATTGCCAAAAACATTCAGTACTTC	36								CASATRDRASIAKNIQYF		:::::::::0:-8:9:15:1:-3:25:33:-1:54:::	TLML_20_	DNA
199	CLONES_TRBTLML_20__4W_TCR-J_Dep_TCR-V_genomic_1000_CAGCGTTA_merged_2500000.txt	1014	81	0.000513721	TGTGCCAGCAGCCAGATCGGACGGGACAGGGCATACAATGAGCAGTTCTTC	EEEEEEEEEEEEEEEEEEEEEEEEEEEEEEEEEEEEEEEEEEEEEEEEEEE	TRBV7-6*00(504.6)	TRBD1*00(50)	TRBJ2-1*00(189.8)		576|588|613|0|12||60.0	11|21|36|21|31||50.0	24|42|70|33|51||90.0												TGTGCCAGCAGCCAGATCGGACGGGACAGGGCATACAATGAGCAGTTCTTC	36								CASSQIGRDRAYNEQFF		:::::::::0:-5:12:21:1:-3:31:33:-4:51:::	TLML_20_	DNA
200	CLONES_TRBTLML_20__4W_TCR-J_Dep_TCR-V_genomic_1000_CAGCGTTA_merged_2500000.txt	1016	81	0.000513721	TGTGCCAGCAGTGCGCTACTAGCGGCAGCGCCCGAGCAGTACTTC	EEEEEEEEEEEEEEEEEEEEEEEEEEEEEEEEEEEEEEEEEEEEE	TRBV6-1*00(868.6)	TRBD2*00(43)	TRBJ2-7*00(204.3)		516|529|553|0|13||65.0	19|34|48|17|32|SG27CSG30C|43.0	26|39|67|32|45||65.0												TGTGCCAGCAGTGCGCTACTAGCGGCAGCGCCCGAGCAGTACTTC	36								CASSALLAAAPEQYF		:::::::::0:-4:13:17:-3:2:32:32:-6:45:::	TLML_20_	DNA
201	CLONES_TRBTLML_20__4W_TCR-J_Dep_TCR-V_genomic_1000_CAGCGTTA_merged_2500000.txt	1018	81	0.000513721	TGTGCCAGCAGCCTCCCGACGAAGAGGCACTGAAGCTTTCTTT	EEEEEEEEEEEEEEEEEEEEEEEEEEEEEEEEEEEEEEEEEEE	TRBV6-5*00(722.8)	TRBD2*00(35)	TRBJ1-1*00(219)		519|530|556|0|11||55.0	1|8|48|11|18||35.0	24|40|68|27|43||80.0												TGTGCCAGCAGCCTCCCGACGAAGAGGCACTGAAGCTTTCTTT	36								CASSLPT_RGTEAFF		:::::::::0:-6:11:11:15:-24:18:27:-4:43:::	TLML_20_	DNA
202	CLONES_TRBTLML_20__4W_TCR-J_Dep_TCR-V_genomic_1000_CAGCGTTA_merged_2500000.txt	1028	80	0.000507379	TGTGCCAGCAGCTATTCAGGGGGGAACACTGAAGCTTTCTTT	EEEEEEEEEEEEEEEEEEEEEEEEEEEEEEEEEEEEEEEEEE	TRBV5-5*00(1044.8)	TRBD1*00(35)	TRBJ1-1*00(198.4)		549|562|585|0|13||65.0	16|23|36|16|23||35.0	21|40|68|23|42||95.0												TGTGCCAGCAGCTATTCAGGGGGGAACACTGAAGCTTTCTTT	36								CASSYSGGNTEAFF		:::::::::0:-3:13:16:-4:-1:23:23:-1:42:::	TLML_20_	DNA
203	CLONES_TRBTLML_20__4W_TCR-J_Dep_TCR-V_genomic_1000_CAGCGTTA_merged_2500000.txt	1031	80	0.000507379	TGCGCCCCCCTGGGGCACGCTAGACAATGAGCAGTTCTTC	EEEEEEEEEEEEEEEEEEEEEEEEEEEEEEEEEEEEEEEE	TRBV10-1*00(297.4)	TRBD1*00(30),TRBD2*00(30)	TRBJ2-1*00(224.2)		533|539|570|0|6||30.0	2|8|36|6|12||30.0;6|12|48|17|23||30.0	25|42|70|23|40||85.0												TGCGCCCCCCTGGGGCACGCTAGACAATGAGCAGTTCTTC	36								CAPLGHA_DNEQFF		:::::::::0:-11:6:6:10:-16:12:23:-5:40:::	TLML_20_	DNA
204	CLONES_TRBTLML_20__4W_TCR-J_Dep_TCR-V_genomic_1000_CAGCGTTA_merged_2500000.txt	1033	80	0.000507379	TGTGCCAGTAAGGGGGACTACAATCAGCCCCAGCATTTT	EEEEEEEEEEEEEEEEEEEEEEEEEEEEEEEEEEEEEEE	TRBV19*00(658.5)	TRBD2*00(35),TRBD1*00(30)	TRBJ1-5*00(235)		559|569|596|0|10||50.0	16|23|48|13|20||35.0;17|23|36|10|16||30.0	23|42|70|20|39||95.0												TGTGCCAGTAAGGGGGACTACAATCAGCCCCAGCATTTT	36								CASKGDYNQPQHF		:::::::::0:-7:10:13:0:-9:20:20:-3:39:::	TLML_20_	DNA
205	CLONES_TRBTLML_20__4W_TCR-J_Dep_TCR-V_genomic_1000_CAGCGTTA_merged_2500000.txt	1038	79	0.000501037	TGTGCCAGCAGCTCAAACATGGCCCGTGATGAAAAACTGTTTTTT	EEEEEEEEEEEEEEEEEEEEEEEEEEEEEEEEEEEEEEEEEEEEE	TRBV5-6*00(529.8),TRBV5-7*00(497.8),TRBV5-5*00(475.8)	TRBD2*00(25)	TRBJ1-4*00(180)		550|563|586|0|13||65.0;551|564|587|0|13||65.0;549|562|585|0|13||65.0	30|35|48|20|25||25.0	26|43|71|28|45||85.0												TGTGCCAGCAGCTCAAACATGGCCCGTGATGAAAAACTGTTTTTT	36								CASSSNMARDEKLFF		:::::::::0:-3:13:20:-14:3:25:28:-6:45:::	TLML_20_	DNA
206	CLONES_TRBTLML_20__4W_TCR-J_Dep_TCR-V_genomic_1000_CAGCGTTA_merged_2500000.txt	1040	79	0.000501037	TGTGCCAGCAGTCAAGGGACACCCAACTATGGCTACACCTTC	EEEEEEEEEEEEEEEEEEEEEEEEEEEEEEEEEEEEEEEEEE	TRBV28*00(1163.7)	TRBD1*00(30)	TRBJ1-2*00(230)		564|576|601|0|12||60.0	12|18|36|15|21||30.0	22|40|68|24|42||90.0												TGTGCCAGCAGTCAAGGGACACCCAACTATGGCTACACCTTC	36								CASSQGTPNYGYTF		:::::::::0:-5:12:15:0:-6:21:24:-2:42:::	TLML_20_	DNA
207	CLONES_TRBTLML_20__4W_TCR-J_Dep_TCR-V_genomic_1000_CAGCGTTA_merged_2500000.txt	1044	79	0.000501037	TGTGCCAGTAGAAAAGGGGTCGGGGAGCTGTTTTTT	EEEEEEEEEEEEEEEEEEEEEEEEEEEEEEEEEEEE	TRBV19*00(572.1)	TRBD1*00(25)	TRBJ2-2*00(219.8)		559|570|596|0|11||55.0	17|22|36|14|19||25.0	27|43|71|20|36||80.0												TGTGCCAGTAGAAAAGGGGTCGGGGAGCTGTTTTTT	36								CASRKGVGELFF		:::::::::0:-6:11:14:-5:-2:19:20:-7:36:::	TLML_20_	DNA
208	CLONES_TRBTLML_20__4W_TCR-J_Dep_TCR-V_genomic_1000_CAGCGTTA_merged_2500000.txt	1050	78	0.000494695	TGCGCCAGCAGCCCCCAGGGCTCGAACACCGGGGAGCTGTTTTTT	EEEEEEEEEEEEEEEEEEEEEEEEEEEEEEEEEEEEEEEEEEEEE	TRBV4-1*00(713.5)	TRBD1*00(25),TRBD2*00(25)	TRBJ2-2*00(253.9)		537|550|574|0|13||65.0	16|21|36|15|20||25.0;28|33|48|16|21||25.0	20|43|71|22|45||115.0												TGCGCCAGCAGCCCCCAGGGCTCGAACACCGGGGAGCTGTTTTTT	36								CASSPQGSNTGELFF		:::::::::0:-4:13:15:-4:-3:20:22:0:45:::	TLML_20_	DNA
209	CLONES_TRBTLML_20__4W_TCR-J_Dep_TCR-V_genomic_1000_CAGCGTTA_merged_2500000.txt	1052	78	0.000494695	TGTGCCAGCAGCGAGGTTCCTAGCACAGATACGCAGTATTTT	EEEEEEEEEEEEEEEEEEEEEEEEEEEEEEEEEEEEEEEEEE	TRBV7-6*00(504),TRBV7-7*00(456.2)		TRBJ2-3*00(253.7)		576|588|613|0|12||60.0;585|597|622|0|12||60.0		18|41|69|19|42||115.0												TGTGCCAGCAGCGAGGTTCCTAGCACAGATACGCAGTATTTT	36								CASSEVPSTDTQYF		:::::::::0:-5:12:::::19:2:42:::	TLML_20_	DNA
210	CLONES_TRBTLML_20__4W_TCR-J_Dep_TCR-V_genomic_1000_CAGCGTTA_merged_2500000.txt	1064	77	0.000488352	TGTGCCAGCAGTTAAGGGGGACTAAGGGGCGTAGGGAGCAGTACTTC	EEEEEEEEEEEEEEEEEEEEEEEEEEEEEEEEEEEEEEEEEEEEEEE	TRBV6-2*00(368.5),TRBV6-3*00(368.5)	TRBD2*00(35),TRBD1*00(30)	TRBJ2-7*00(199.1)		516|530|553|0|14||70.0;516|530|553|0|14||70.0	16|23|48|17|24||35.0;17|23|36|14|20||30.0	27|39|67|35|47||60.0												TGTGCCAGCAGTTAAGGGGGACTAAGGGGCGTAGGGAGCAGTACTTC	36								CASS*GGL_GRREQYF		:::::::::0:-3:14:17:0:-9:24:35:-7:47:::	TLML_20_	DNA
211	CLONES_TRBTLML_20__4W_TCR-J_Dep_TCR-V_genomic_1000_CAGCGTTA_merged_2500000.txt	1068	77	0.000488352	TGTGCCAGCAGCCCCCCCGGAGGGTTGGAGACCCAGTACTTC	EEEEEEEEEEEEEEEEEEEEEEEEEEEEEEEEEEEEEEEEEE	TRBV4-2*00(632.3)	TRBD2*00(30)	TRBJ2-5*00(215)		537|550|574|0|13||65.0	26|32|48|18|24||30.0	25|40|68|27|42||75.0												TGTGCCAGCAGCCCCCCCGGAGGGTTGGAGACCCAGTACTTC	36								CASSPPGGLETQYF		:::::::::0:-4:13:18:-10:0:24:27:-5:42:::	TLML_20_	DNA
212	CLONES_TRBTLML_20__4W_TCR-J_Dep_TCR-V_genomic_1000_CAGCGTTA_merged_2500000.txt	1081	76	0.00048201	TGTGCCAGCTCATTTACAGGGGGCACTGAAGCTTTCTTT	EEEEEEEEEEEEEEEEEEEEEEEEEEEEEEEEEEEEEEE	TRBV18*00(723.2)	TRBD1*00(40)	TRBJ1-1*00(219.8)		702|714|739|0|12||60.0	15|23|36|15|23||40.0	24|40|68|23|39||80.0												TGTGCCAGCTCATTTACAGGGGGCACTGAAGCTTTCTTT	36								CASSFTGGTEAFF		:::::::::0:-5:12:15:-3:-1:23:23:-4:39:::	TLML_20_	DNA
213	CLONES_TRBTLML_20__4W_TCR-J_Dep_TCR-V_genomic_1000_CAGCGTTA_merged_2500000.txt	1082	76	0.00048201	TGTGCCAGCAGTCGCGGGACGACCCTCGGGCAGTTCTTC	EEEEEEEEEEEEEEEEEEEEEEEEEEEEEEEEEEEEEEE	TRBV6-2*00(398.2),TRBV6-3*00(398.2)	TRBD2*00(38)	TRBJ2-1*00(189.8)		516|528|553|0|12||60.0;516|528|553|0|12||60.0	23|37|48|13|27|SG29CSG31A|38.0	32|42|70|29|39||50.0												TGTGCCAGCAGTCGCGGGACGACCCTCGGGCAGTTCTTC	36								CASSRGTTLGQFF		:::::::::0:-5:12:13:-7:5:27:29:-12:39:::	TLML_20_	DNA
214	CLONES_TRBTLML_20__4W_TCR-J_Dep_TCR-V_genomic_1000_CAGCGTTA_merged_2500000.txt	1096	75	0.000475668	TGCAGTGCCACGGACTTAGATGATACGCAGTATTTT	EEEEEEEEEEEEEEEEEEEEEEEEEEEEEEEEEEEE	TRBV20-1*00(933.3)	TRBD2*00(25)	TRBJ2-3*00(213.5)		759|767|793|0|8||40.0	17|22|48|11|16||25.0	26|41|69|21|36||75.0												TGCAGTGCCACGGACTTAGATGATACGCAGTATTTT	36								CSATDLDDTQYF		:::::::::0:-6:8:11:-1:-10:16:21:-6:36:::	TLML_20_	DNA
215	CLONES_TRBTLML_20__4W_TCR-J_Dep_TCR-V_genomic_1000_CAGCGTTA_merged_2500000.txt	1106	74	0.000469326	TGTGCCAGCAGTTCCTCCCCGGGACTAGCGGGACGATTC	EEEEEEEEEEEEEEEEEEEEEEEEEEEEEEEEEEEEEEE	TRBV12-3*00(354.6),TRBV12-4*00(354.6)	TRBD2*00(80)	TRBJ2-4*00(154.6)		530|543|567|0|13||65.0;530|543|567|0|13||65.0	13|29|48|17|33||80.0	39|42|70|36|39||15.0												TGTGCCAGCAGTTCCTCCCCGGGACTAGCGGGACGATTC	36								CASSSSPGLAGRF		:::::::::0:-4:13:17:3:-3:33:36:-19:39:::	TLML_20_	DNA
216	CLONES_TRBTLML_20__4W_TCR-J_Dep_TCR-V_genomic_1000_CAGCGTTA_merged_2500000.txt	1108	74	0.000469326	TGTGCCAGCAAGTTTGCGGGAGAGACCCAGTACTTC	EEEEEEEEEEEEEEEEEEEEEEEEEEEEEEEEEEEE	TRBV11-3*00(1151.5)	TRBD2*00(25)	TRBJ2-5*00(150)		521|531|558|0|10||50.0	23|28|48|15|20||25.0	24|40|68|20|36||80.0												TGTGCCAGCAAGTTTGCGGGAGAGACCCAGTACTTC	36								CASKFAGETQYF		:::::::::0:-7:10:15:-7:-4:20:20:-4:36:::	TLML_20_	DNA
217	CLONES_TRBTLML_20__4W_TCR-J_Dep_TCR-V_genomic_1000_CAGCGTTA_merged_2500000.txt	1114	73	0.000462984	TGTGCCACCAGTCTCACTAGCGGGAATTACAATGAGCAGTTCTTC	EEEEEEEEEEEEEEEEEEEEEEEEEEEEEEEEEEEEEEEEEEEEE	TRBV24-1*00(464.1)	TRBD2*00(50)	TRBJ2-1*00(229.8)		559|571|597|0|12||60.0	19|29|48|15|25||50.0	24|42|70|27|45||90.0												TGTGCCACCAGTCTCACTAGCGGGAATTACAATGAGCAGTTCTTC	36								CATSLTSGNYNEQFF		:::::::::0:-6:12:15:-3:-3:25:27:-4:45:::	TLML_20_	DNA
218	CLONES_TRBTLML_20__4W_TCR-J_Dep_TCR-V_genomic_1000_CAGCGTTA_merged_2500000.txt	1115	73	0.000462984	TGTGCCAGCAGTCCACGAGGCAGGGTGACAGATACGCAGTATTTT	EEEEEEEEEEEEEEEEEEEEEEEEEEEEEEEEEEEEEEEEEEEEE	TRBV28*00(662.8)	TRBD1*00(25)	TRBJ2-3*00(229.5)		564|576|601|0|12||60.0	16|21|36|20|25||25.0	23|41|69|27|45||90.0												TGTGCCAGCAGTCCACGAGGCAGGGTGACAGATACGCAGTATTTT	36								CASSPRGRVTDTQYF		:::::::::0:-5:12:20:-4:-3:25:27:-3:45:::	TLML_20_	DNA
219	CLONES_TRBTLML_20__4W_TCR-J_Dep_TCR-V_genomic_1000_CAGCGTTA_merged_2500000.txt	1116	73	0.000462984	TGTGCCAGCAGCCAACTACAGGGGATTAACCATGAGCAGTTCTTC	EEEEEEEEEEEEEEEEEEEEEEEEEEEEEEEEEEEEEEEEEEEEE	TRBV7-8*00(649.1)	TRBD1*00(35)	TRBJ2-1*00(209)		567|579|604|0|12||60.0	15|22|36|17|24||35.0	28|42|70|31|45||70.0												TGTGCCAGCAGCCAACTACAGGGGATTAACCATGAGCAGTTCTTC	36								CASSQLQGINHEQFF		:::::::::0:-5:12:17:-3:-2:24:31:-8:45:::	TLML_20_	DNA
220	CLONES_TRBTLML_20__4W_TCR-J_Dep_TCR-V_genomic_1000_CAGCGTTA_merged_2500000.txt	1124	72	0.000456641	TGTGCCAGCAGTTACGACCCCGGGACTAGCGGGAGGGCCTTAACAGATACGCAGTATTTT	EEEEEEEEEEEEEEEEEEEEEEEEEEEEEEEEEEEEEEEEEEEEEEEEEEEEEEEEEEEE	TRBV6-3*00(659.3),TRBV6-2*00(649.5)	TRBD2*00(105)	TRBJ2-3*00(227.8)		516|531|553|0|15||75.0;516|531|553|0|15||75.0	13|34|48|18|39||105.0	23|41|69|42|60||90.0												TGTGCCAGCAGTTACGACCCCGGGACTAGCGGGAGGGCCTTAACAGATACGCAGTATTTT	36								CASSYDPGTSGRALTDTQYF		:::::::::0:-2:15:18:3:2:39:42:-3:60:::	TLML_20_	DNA
221	CLONES_TRBTLML_20__4W_TCR-J_Dep_TCR-V_genomic_1000_CAGCGTTA_merged_2500000.txt	1127	72	0.000456641	TGTGCCAGCAGCTTAGGAACAACGGGGATTTGGGAGACCCAGTACTTC	EEEEEEEEEEEEEEEEEEEEEEEEEEEEEEEEEEEEEEEEEEEEEEEE	TRBV5-6*00(761.2)		TRBJ2-5*00(214)		550|564|586|0|14||70.0		25|40|68|33|48||75.0												TGTGCCAGCAGCTTAGGAACAACGGGGATTTGGGAGACCCAGTACTTC	36								CASSLGTTGIWETQYF		:::::::::0:-2:14:::::33:-5:48:::	TLML_20_	DNA
222	CLONES_TRBTLML_20__4W_TCR-J_Dep_TCR-V_genomic_1000_CAGCGTTA_merged_2500000.txt	1128	72	0.000456641	TGTGCCAGCTCACCACGAACAGCGAGCTCCTACGAGCAGTACTTC	EEEEEEEEEEEEEEEEEEEEEEEEEEEEEEEEEEEEEEEEEEEEE	TRBV18*00(507.4)		TRBJ2-7*00(246)		702|718|739|0|16||80.0		17|39|67|23|45||110.0												TGTGCCAGCTCACCACGAACAGCGAGCTCCTACGAGCAGTACTTC	36								CASSPRTASSYEQYF		:::::::::0:-1:16:::::23:3:45:::	TLML_20_	DNA
223	CLONES_TRBTLML_20__4W_TCR-J_Dep_TCR-V_genomic_1000_CAGCGTTA_merged_2500000.txt	1130	72	0.000456641	TGTGCCTGGAAGCCCGGGTTCTACGGAAACACCATATATTTT	EEEEEEEEEEEEEEEEEEEEEEEEEEEEEEEEEEEEEEEEEE	TRBV30*00(875.5)	TRBD1*00(30),TRBD2*00(30)	TRBJ1-3*00(144.8)		787|797|821|0|10||50.0	9|15|36|12|18||30.0;13|19|48|12|18||30.0	24|42|70|24|42||90.0												TGTGCCTGGAAGCCCGGGTTCTACGGAAACACCATATATTTT	36								CAWKPGFYGNTIYF		:::::::::0:-4:10:12:3:-9:18:24:-4:42:::	TLML_20_	DNA
224	CLONES_TRBTLML_20__4W_TCR-J_Dep_TCR-V_genomic_1000_CAGCGTTA_merged_2500000.txt	1135	72	0.000456641	TGTGCCAGCGCCCCTAGGAATTCACCCCTCCACTTT	EEEEEEEEEEEEEEEEEEEEEEEEEEEEEEEEEEEE	TRBV2*00(404.7)	TRBD1*00(25)	TRBJ1-6*00(207.6)		518|527|555|0|9||45.0	0|5|36|9|14||25.0	27|45|73|18|36||90.0												TGTGCCAGCGCCCCTAGGAATTCACCCCTCCACTTT	36								CASAPRNSPLHF		:::::::::0:-8:9:9:12:-19:14:18:-7:36:::	TLML_20_	DNA
225	CLONES_TRBTLML_20__4W_TCR-J_Dep_TCR-V_genomic_1000_CAGCGTTA_merged_2500000.txt	1136	72	0.000456641	TGTGCCAGCAGTCTAGGACTAGCCCCGGGGTACTTC	EEEEEEEEEEEEEEEEEEEEEEEEEEEEEEEEEEEE	TRBV28*00(912.7)	TRBD2*00(40)	TRBJ2-7*00(174.8)		564|576|601|0|12||60.0	17|25|48|15|23||40.0	32|39|67|29|36||35.0												TGTGCCAGCAGTCTAGGACTAGCCCCGGGGTACTTC	36								CASSLGLAPGYF		:::::::::0:-5:12:15:-1:-7:23:29:-12:36:::	TLML_20_	DNA
226	CLONES_TRBTLML_20__4W_TCR-J_Dep_TCR-V_genomic_1000_CAGCGTTA_merged_2500000.txt	1138	72	0.000456641	TGTGCCAGCAGCTGGGGGGACGAGCAGTACTTC	EEEEEEEEEEEEEEEEEEEEEEEEEEEEEEEEE	TRBV25-1*00(917.3)	TRBD1*00(25)	TRBJ2-7*00(175.5)		551|562|588|0|11||55.0	18|23|36|13|18||25.0	25|39|67|19|33||70.0												TGTGCCAGCAGCTGGGGGGACGAGCAGTACTTC	36								CASSWGDEQYF		:::::::::0:-6:11:13:-6:-1:18:19:-5:33:::	TLML_20_	DNA
227	CLONES_TRBTLML_20__4W_TCR-J_Dep_TCR-V_genomic_1000_CAGCGTTA_merged_2500000.txt	1142	71	0.000450299	TGTGCCAGCAGCCCCAATCCCGGGAACACAGATACGCAGTATTTTGGCCCAGGCACCCGGCTGACAGTGCTCGGTAAGCGGGGGCTCCCGCTGAAGCCCCGGAACTGGGGAGGGGGCGCCCCGGGACGCCGGGGGCGTCGCAGGGCCAGTTTCTGTGCCGCGTCTCGGGGCTGTGAGCCAAAAACATTCAGTACTTC	NNNNNNNNNNNNNNNNNNNNNNNNNNNNNNNNNNNNNNNNNNNNNNNNNNNNNNNNNNNNNNNNNNNNNNNNNNNNNNNNNNNNNNNNNNNNNNNNNNNNNNNNNNNNNNNNNNNNNNNNNNNNNNNNNNNNNNNNNNNNNNNNNNNNNNNNNNNNNNNNNNNNNNNNNNNNNNNNNNNNNNNNNNNNNNNNNNNNN	TRBV6-5*00(595.1)	TRBD1*00(60)	TRBJ2-4*00(250.9),TRBJ2-3*00(223.6)		519|530|556|0|11||55.0	17|29|36|110|122||60.0	20|42|70|175|197||110.0;32|41|69|188|197|ST37CST40C|13.0												TGTGCCAGCAGCCCCAATCCCGGGAACACAGATACGCAGTATTTTGGCCCAGGCACCCGGCTGACAGTGCTCGGTAAGCGGGGGCTCCCGCTGAAGCCCCGGAACTGGGGAGGGGGCGCCCCGGGACGCCGGGGGCGTCGCAGGGCCAGTTTCTGTGCCGCGTCTCGGGGCTGTGAGCCAAAAACATTCAGTACTTC	45								CASSPNPGNTDTQYFGPGTRLTVLGKRGLPLKP_ELGRGRPGTPGASQGQFLCRVSGL*AKNIQYF		:::::::::0:-6:11:110:-5:5:122:175:0:197:::	TLML_20_	DNA
228	CLONES_TRBTLML_20__4W_TCR-J_Dep_TCR-V_genomic_1000_CAGCGTTA_merged_2500000.txt	1144	71	0.000450299	TGCGCCAGCAGCCCCGTAGGCCAGGCGACGGGGGAAAAACTGTTTTTT	EEEEEEEEEEEEEEEEEEEEEEEEEEEEEEEEEEEEEEEEEEEEEEEE	TRBV4-1*00(1132.8)		TRBJ1-4*00(196.4)		537|550|574|0|13||65.0		28|43|71|33|48||75.0												TGCGCCAGCAGCCCCGTAGGCCAGGCGACGGGGGAAAAACTGTTTTTT	36								CASSPVGQATGEKLFF		:::::::::0:-4:13:::::33:-8:48:::	TLML_20_	DNA
229	CLONES_TRBTLML_20__4W_TCR-J_Dep_TCR-V_genomic_1000_CAGCGTTA_merged_2500000.txt	1158	70	0.000443957	TGTGCCAGCAGTTACGGCACCACGGGTCACTATGGCTACACCTTC	EEEEEEEEEEEEEEEEEEEEEEEEEEEEEEEEEEEEEEEEEEEEE	TRBV6-5*00(448.9)		TRBJ1-2*00(109.3)		519|534|556|0|15||75.0		23|40|68|28|45||85.0												TGTGCCAGCAGTTACGGCACCACGGGTCACTATGGCTACACCTTC	36								CASSYGTTGHYGYTF		:::::::::0:-2:15:::::28:-3:45:::	TLML_20_	DNA
230	CLONES_TRBTLML_20__4W_TCR-J_Dep_TCR-V_genomic_1000_CAGCGTTA_merged_2500000.txt	1162	70	0.000443957	TGCAGCGTTGATAGACTGGGAATTAACTATGGCTACACCTTC	EEEEEEEEEEEEEEEEEEEEEEEEEEEEEEEEEEEEEEEEEE	TRBV29-1*00(818.1)		TRBJ1-2*00(154.8)		700|711|734|0|11||55.0		21|40|68|23|42||95.0												TGCAGCGTTGATAGACTGGGAATTAACTATGGCTACACCTTC	36								CSVDRLGINYGYTF		:::::::::0:-3:11:::::23:-1:42:::	TLML_20_	DNA
231	CLONES_TRBTLML_20__4W_TCR-J_Dep_TCR-V_genomic_1000_CAGCGTTA_merged_2500000.txt	1165	70	0.000443957	TGTGCCAGCAGCTTGCCCAGCTCCTACGAGCAGTACTTC	EEEEEEEEEEEEEEEEEEEEEEEEEEEEEEEEEEEEEEE	TRBV7-9*00(482.2)		TRBJ2-7*00(197.6)		556|570|593|0|14||70.0		18|39|67|18|39||105.0												TGTGCCAGCAGCTTGCCCAGCTCCTACGAGCAGTACTTC	36								CASSLPSSYEQYF		:::::::::0:-3:14:::::18:2:39:::	TLML_20_	DNA
232	CLONES_TRBTLML_20__4W_TCR-J_Dep_TCR-V_genomic_1000_CAGCGTTA_merged_2500000.txt	1166	70	0.000443957	TGTGCCAGCAAGGGGATCTCTGGAAACACCATATATTTT	EEEEEEEEEEEEEEEEEEEEEEEEEEEEEEEEEEEEEEE	TRBV2*00(360)	TRBD1*00(25)	TRBJ1-3*00(232.7)		518|528|555|0|10||50.0	17|22|36|10|15||25.0	20|42|70|17|39||110.0												TGTGCCAGCAAGGGGATCTCTGGAAACACCATATATTTT	36								CASKGISGNTIYF		:::::::::0:-7:10:10:-5:-2:15:17:0:39:::	TLML_20_	DNA
233	CLONES_TRBTLML_20__4W_TCR-J_Dep_TCR-V_genomic_1000_CAGCGTTA_merged_2500000.txt	1193	68	0.000431272	TGTGCCAGCACCTATGGGGGGGGAACCGGGGAGCTGTTTTTT	EEEEEEEEEEEEEEEEEEEEEEEEEEEEEEEEEEEEEEEEEE	TRBV5-4*00(840.1)	TRBD1*00(25)	TRBJ2-2*00(212)		549|559|585|0|10||50.0	18|23|36|15|20||25.0	25|43|71|24|42||90.0												TGTGCCAGCACCTATGGGGGGGGAACCGGGGAGCTGTTTTTT	36								CASTYGGGTGELFF		:::::::::0:-6:10:15:-6:-1:20:24:-5:42:::	TLML_20_	DNA
234	CLONES_TRBTLML_20__4W_TCR-J_Dep_TCR-V_genomic_1000_CAGCGTTA_merged_2500000.txt	1200	67	0.00042493	TGTGCCAGCAGCCATCACGGACTAGCGGGAGGGCCGTCGATTACAATGAGCAGTTCTTC	EEEEEEEEEEEEEEEEEEEEEEEEEEEEEEEEEEEEEEEEEEEEEEEEEEEEEEEEEEE	TRBV14*00(711.8)	TRBD2*00(85)	TRBJ2-1*00(229.5)		516|530|553|0|14||70.0	17|34|48|18|35||85.0	24|42|70|41|59||90.0												TGTGCCAGCAGCCATCACGGACTAGCGGGAGGGCCGTCGATTACAATGAGCAGTTCTTC	36								CASSHHGLAG_AVDYNEQFF		:::::::::0:-3:14:18:-1:2:35:41:-4:59:::	TLML_20_	DNA
235	CLONES_TRBTLML_20__4W_TCR-J_Dep_TCR-V_genomic_1000_CAGCGTTA_merged_2500000.txt	1201	67	0.00042493	TGTGCCAGCAGCCCCTTCCCCTATACTAGCGGGAGAGGGGGTGAGCAGTTCTTC	EEEEEEEEEEEEEEEEEEEEEEEEEEEEEEEEEEEEEEEEEEEEEEEEEEEEEE	TRBV7-8*00(632.2)	TRBD2*00(55)	TRBJ2-1*00(204)		567|579|604|0|12||60.0	19|30|48|24|35||55.0	29|42|70|41|54||65.0												TGTGCCAGCAGCCCCTTCCCCTATACTAGCGGGAGAGGGGGTGAGCAGTTCTTC	36								CASSPFPYTSGRGGEQFF		:::::::::0:-5:12:24:-3:-2:35:41:-9:54:::	TLML_20_	DNA
236	CLONES_TRBTLML_20__4W_TCR-J_Dep_TCR-V_genomic_1000_CAGCGTTA_merged_2500000.txt	1206	67	0.00042493	TGTGCCAGCAGCTTTAGCGGATTGAGCTACGAGCAGTACTTC	EEEEEEEEEEEEEEEEEEEEEEEEEEEEEEEEEEEEEEEEEE	TRBV11-2*00(732.1)	TRBD2*00(30)	TRBJ2-7*00(219)		522|536|559|0|14||70.0	21|27|48|14|20||30.0	23|39|67|26|42||80.0												TGTGCCAGCAGCTTTAGCGGATTGAGCTACGAGCAGTACTTC	36								CASSFSGLSYEQYF		:::::::::0:-3:14:14:-5:-5:20:26:-3:42:::	TLML_20_	DNA
237	CLONES_TRBTLML_20__4W_TCR-J_Dep_TCR-V_genomic_1000_CAGCGTTA_merged_2500000.txt	1221	66	0.000418588	TGCAGTGCTAGAGGGGCCAGGGAGCGGGGCCCTCGAGATACGCAGTATTTT	EEEEEEEEEEEEEEEEEEEEEEEEEEEEEEEEEEEEEEEEEEEEEEEEEEE	TRBV20-1*00(396.5)	TRBD2*00(40)	TRBJ2-3*00(207.1)		759|772|793|0|13||65.0	29|37|48|26|34||40.0	25|41|69|35|51||80.0												TGCAGTGCTAGAGGGGCCAGGGAGCGGGGCCCTCGAGATACGCAGTATTTT	36								CSARGARERGPRDTQYF		:::::::::0:-1:13:26:-13:5:34:35:-5:51:::	TLML_20_	DNA
238	CLONES_TRBTLML_20__4W_TCR-J_Dep_TCR-V_genomic_1000_CAGCGTTA_merged_2500000.txt	1222	66	0.000418588	TGTGCCAGCAGCCAAGGCCCCTGAGCGGGAGGTCAGATACGCAGTATTTT	EEEEEEEEEEEEEEEEEEEEEEEEEEEEEEEEEEEEEEEEEEEEEEEEEE	TRBV11-2*00(419.4),TRBV11-3*00(387.4)	TRBD2*00(45)	TRBJ2-3*00(224.7)		522|534|559|0|12||60.0;521|533|558|0|12||60.0	22|31|48|23|32||45.0	24|41|69|33|50||85.0												TGTGCCAGCAGCCAAGGCCCCTGAGCGGGAGGTCAGATACGCAGTATTTT	36								CASSQGP*_GRSDTQYF		:::::::::0:-5:12:23:-6:-1:32:33:-4:50:::	TLML_20_	DNA
239	CLONES_TRBTLML_20__4W_TCR-J_Dep_TCR-V_genomic_1000_CAGCGTTA_merged_2500000.txt	1225	66	0.000418588	TGTGCCAGCAGTTAAGGGGGGACAGATTCTACGAGCAGTACTTC	EEEEEEEEEEEEEEEEEEEEEEEEEEEEEEEEEEEEEEEEEEEE	TRBV6-2*00(743.4),TRBV6-3*00(743.4)	TRBD1*00(35)	TRBJ2-7*00(218)		516|530|553|0|14||70.0;516|530|553|0|14||70.0	12|19|36|18|25||35.0	23|39|67|28|44||80.0												TGTGCCAGCAGTTAAGGGGGGACAGATTCTACGAGCAGTACTTC	36								CASS*GG_RFYEQYF		:::::::::0:-3:14:18:0:-5:25:28:-3:44:::	TLML_20_	DNA
240	CLONES_TRBTLML_20__4W_TCR-J_Dep_TCR-V_genomic_1000_CAGCGTTA_merged_2500000.txt	1227	66	0.000418588	TGTGCCAGTAGTTTTCCAGGCTTACGATATGGCTACACCTTC	EEEEEEEEEEEEEEEEEEEEEEEEEEEEEEEEEEEEEEEEEE	TRBV19*00(231.6)		TRBJ1-2*00(214.8)		559|571|596|0|12||60.0		25|40|68|27|42||75.0												TGTGCCAGTAGTTTTCCAGGCTTACGATATGGCTACACCTTC	36								CASSFPGLRYGYTF		:::::::::0:-5:12:::::27:-5:42:::	TLML_20_	DNA
241	CLONES_TRBTLML_20__4W_TCR-J_Dep_TCR-V_genomic_1000_CAGCGTTA_merged_2500000.txt	1233	66	0.000418588	TGTGCCAGCACGGGACCCTACAATGAGCAGTTCTTC	EEEEEEEEEEEEEEEEEEEEEEEEEEEEEEEEEEEE	TRBV7-9*00(1280.2)	TRBD1*00(30),TRBD2*00(30)	TRBJ2-1*00(165)		556|566|593|0|10||50.0	11|17|36|10|16||30.0;15|21|48|10|16||30.0	22|42|70|16|36||100.0												TGTGCCAGCACGGGACCCTACAATGAGCAGTTCTTC	36								CASTGPYNEQFF		:::::::::0:-7:10:10:1:-7:16:16:-2:36:::	TLML_20_	DNA
242	CLONES_TRBTLML_20__4W_TCR-J_Dep_TCR-V_genomic_1000_CAGCGTTA_merged_2500000.txt	1234	66	0.000418588	TGCACCAGCAGCCAAACCCCTACGAGCAGTACTTC	EEEEEEEEEEEEEEEEEEEEEEEEEEEEEEEEEEE	TRBV1*00(539.8)		TRBJ2-7*00(155.5)		533|548|570|0|15||75.0		22|39|67|18|35||85.0												TGCACCAGCAGCCAAACCCCTACGAGCAGTACTTC	36								CTSSQT_YEQYF		:::::::::0:-2:15:::::18:-2:35:::	TLML_20_	DNA
243	CLONES_TRBTLML_20__4W_TCR-J_Dep_TCR-V_genomic_1000_CAGCGTTA_merged_2500000.txt	1238	65	0.000412246	TGTGCCAGCAGTTACGTAGCGGGCGTTTACAATGAGCAGTTCTTCGGGCCAGGGACACGGCTCACCGTGCTAGGTAAGAAGGGGGCTCCAGGTGGGAGAGAGGGTGAGCAGCCCAGCCTGCACGACCCCAGAACCCTGTTCTTAGGGGAGTGGACACTGGGCAATCCAGGGCCCTCCTCGAGGGAAGCGGGGTTTGCGCCAGGGTCCCCAGGGCTGTGCGAACACCGGGGAGCTGTTTTTT	NNNNNNNNNNNNNNNNNNNNNNNNNNNNNNNNNNNNNNNNNNNNNNNNNNNNNNNNNNNNNNNNNNNNNNNNNNNNNNNNNNNNNNNNNNNNNNNNNNNNNNNNNNNNNNNNNNNNNNNNNNNNNNNNNNNNNNNNNNNNNNNNNNNNNNNNNNNNNNNNNNNNNNNNNNNNNNNNNNNNNNNNNNNNNNNNNNNNNNNNNNNNNNNNNNNNNNNNNNNNNNNNNNNNNNNNNNNNNNNNN	TRBV27*00(525.2)	TRBD2*00(50)	TRBJ2-2*00(272.6)		556|569|593|0|13||65.0	28|38|48|167|177||50.0	19|43|71|217|241||120.0												TGTGCCAGCAGTTACGTAGCGGGCGTTTACAATGAGCAGTTCTTCGGGCCAGGGACACGGCTCACCGTGCTAGGTAAGAAGGGGGCTCCAGGTGGGAGAGAGGGTGAGCAGCCCAGCCTGCACGACCCCAGAACCCTGTTCTTAGGGGAGTGGACACTGGGCAATCCAGGGCCCTCCTCGAGGGAAGCGGGGTTTGCGCCAGGGTCCCCAGGGCTGTGCGAACACCGGGGAGCTGTTTTTT	45								CASSYVAGVYNEQFFGPGTRLTVLGKKGAPGGREGEQPSL_TTPEPCS*GSGHWAIQGPPRGKRGLRQGPQGCANTGELFF		:::::::::0:-4:13:167:-12:6:177:217:1:241:::	TLML_20_	DNA
244	CLONES_TRBTLML_20__4W_TCR-J_Dep_TCR-V_genomic_1000_CAGCGTTA_merged_2500000.txt	1239	65	0.000412246	TGTGCCAGCAGCTTGGGGACTAGCGGGATAATCTACGAGCAGTACTTC	EEEEEEEEEEEEEEEEEEEEEEEEEEEEEEEEEEEEEEEEEEEEEEEE	TRBV11-2*00(359.3)	TRBD2*00(65)	TRBJ2-7*00(218.6)		522|536|559|0|14||70.0	16|29|48|15|28||65.0	23|39|67|32|48||80.0												TGTGCCAGCAGCTTGGGGACTAGCGGGATAATCTACGAGCAGTACTTC	36								CASSLGTSGIIYEQYF		:::::::::0:-3:14:15:0:-3:28:32:-3:48:::	TLML_20_	DNA
245	CLONES_TRBTLML_20__4W_TCR-J_Dep_TCR-V_genomic_1000_CAGCGTTA_merged_2500000.txt	1240	65	0.000412246	TGTGCCAGCAGCTTAAACGAGGGGTGGGGAAATTACGAGCAGTACTTC	EEEEEEEEEEEEEEEEEEEEEEEEEEEEEEEEEEEEEEEEEEEEEEEE	TRBV7-8*00(775.8)	TRBD1*00(25),TRBD2*00(25)	TRBJ2-7*00(212.5)		567|582|604|0|15||75.0	17|22|36|19|24||25.0;27|32|48|18|23||25.0	24|39|67|33|48||75.0												TGTGCCAGCAGCTTAAACGAGGGGTGGGGAAATTACGAGCAGTACTTC	36								CASSLNEGWGNYEQYF		:::::::::0:-2:15:19:-5:-2:24:33:-4:48:::	TLML_20_	DNA
246	CLONES_TRBTLML_20__4W_TCR-J_Dep_TCR-V_genomic_1000_CAGCGTTA_merged_2500000.txt	1244	65	0.000412246	TGTGCCAGCAGTGAATATCTTGGAAGCCAAGAGACCCAGTACTTC	EEEEEEEEEEEEEEEEEEEEEEEEEEEEEEEEEEEEEEEEEEEEE	TRBV25-1*00(424)		TRBJ2-5*00(236.9)		551|569|588|0|18||90.0		13|40|68|17|45|ST19AI21G|98.0												TGTGCCAGCAGTGAATATCTTGGAAGCCAAGAGACCCAGTACTTC	36								CASSEYLGSQETQYF		:::::::::0:1:18:::::17:7:45:::	TLML_20_	DNA
247	CLONES_TRBTLML_20__4W_TCR-J_Dep_TCR-V_genomic_1000_CAGCGTTA_merged_2500000.txt	1245	65	0.000412246	TGTGCCAGCAGCGCCCGACAGGGGGCGAACACTGAAGCTTTCTTT	EEEEEEEEEEEEEEEEEEEEEEEEEEEEEEEEEEEEEEEEEEEEE	TRBV3-1*00(340.7),TRBV3-2*00(321.2)	TRBD1*00(50)	TRBJ1-1*00(222.3)		543|555|580|0|12||60.0;543|555|580|0|12||60.0	14|24|36|16|26||50.0	21|40|68|26|45||95.0												TGTGCCAGCAGCGCCCGACAGGGGGCGAACACTGAAGCTTTCTTT	36								CASSARQGANTEAFF		:::::::::0:-5:12:16:-2:0:26:26:-1:45:::	TLML_20_	DNA
248	CLONES_TRBTLML_20__4W_TCR-J_Dep_TCR-V_genomic_1000_CAGCGTTA_merged_2500000.txt	1257	64	0.000405903	TGTGCCAGCAGTTCCCGACAGGACGTAGGTTCCTACGAGCAGTACTTC	EEEEEEEEEEEEEEEEEEEEEEEEEEEEEEEEEEEEEEEEEEEEEEEE	TRBV27*00(555)	TRBD1*00(30)	TRBJ2-7*00(212.7)		556|569|593|0|13||65.0	14|20|36|16|22||30.0	21|39|67|30|48||90.0												TGTGCCAGCAGTTCCCGACAGGACGTAGGTTCCTACGAGCAGTACTTC	36								CASSSRQDVGSYEQYF		:::::::::0:-4:13:16:-2:-4:22:30:-1:48:::	TLML_20_	DNA
249	CLONES_TRBTLML_20__4W_TCR-J_Dep_TCR-V_genomic_1000_CAGCGTTA_merged_2500000.txt	1260	64	0.000405903	TGCAGTGCTAGAGACGACCGGCGGGGGGGAGACCCAGTACTTC	EEEEEEEEEEEEEEEEEEEEEEEEEEEEEEEEEEEEEEEEEEE	TRBV20-1*00(666.8)	TRBD1*00(25),TRBD2*00(25)	TRBJ2-5*00(215)		759|773|793|0|14||70.0	18|23|36|22|27||25.0;23|28|48|20|25||25.0	25|40|68|28|43||75.0												TGCAGTGCTAGAGACGACCGGCGGGGGGGAGACCCAGTACTTC	36								CSARDDR_GGETQYF		:::::::::0:0:14:22:-6:-1:27:28:-5:43:::	TLML_20_	DNA
250	CLONES_TRBTLML_20__4W_TCR-J_Dep_TCR-V_genomic_1000_CAGCGTTA_merged_2500000.txt	1263	64	0.000405903	TGTGCCAGCAGCCACGGGCAGAACTATGGCTACACCTTC	EEEEEEEEEEEEEEEEEEEEEEEEEEEEEEEEEEEEEEE	TRBV28*00(254.5)		TRBJ1-2*00(229)		564|575|601|0|11||55.0		22|40|68|21|39||90.0												TGTGCCAGCAGCCACGGGCAGAACTATGGCTACACCTTC	36								CASSHGQNYGYTF		:::::::::0:-6:11:::::21:-2:39:::	TLML_20_	DNA
251	CLONES_TRBTLML_20__4W_TCR-J_Dep_TCR-V_genomic_1000_CAGCGTTA_merged_2500000.txt	1273	63	0.000399561	TGTGCCAGCAGCTTCTTCAACAATGAGCAGTTCTTCGGGCCAGGGACACGGCTCACCGTGCTAGGTAAGAAGGGGGCTCCAGGTGGGAGAGAGGGTGAGCAGCCCAGCCTGCACGACCCCAGAACCCTGTTCTTAGGGGAGTGGACACTGGGCAATCCAGGGCCCTCCTCGAGGGAAGCGGGGTTTGCGCCAGGGTCCCCAGGGCTGTGCGAACACCGGGGAGCTGTTTTTT	NNNNNNNNNNNNNNNNNNNNNNNNNNNNNNNNNNNNNNNNNNNNNNNNNNNNNNNNNNNNNNNNNNNNNNNNNNNNNNNNNNNNNNNNNNNNNNNNNNNNNNNNNNNNNNNNNNNNNNNNNNNNNNNNNNNNNNNNNNNNNNNNNNNNNNNNNNNNNNNNNNNNNNNNNNNNNNNNNNNNNNNNNNNNNNNNNNNNNNNNNNNNNNNNNNNNNNNNNNNNNNNNNNNNNNNN	TRBV7-2*00(570.9)	TRBD2*00(50)	TRBJ2-2*00(258.2)		580|594|617|0|14||70.0	28|38|48|158|168||50.0	19|43|71|208|232||120.0												TGTGCCAGCAGCTTCTTCAACAATGAGCAGTTCTTCGGGCCAGGGACACGGCTCACCGTGCTAGGTAAGAAGGGGGCTCCAGGTGGGAGAGAGGGTGAGCAGCCCAGCCTGCACGACCCCAGAACCCTGTTCTTAGGGGAGTGGACACTGGGCAATCCAGGGCCCTCCTCGAGGGAAGCGGGGTTTGCGCCAGGGTCCCCAGGGCTGTGCGAACACCGGGGAGCTGTTTTTT	45								CASSFFNNEQFFGPGTRLTVLGKKGAPGGREGEQPSLHD_PEPCS*GSGHWAIQGPPRGKRGLRQGPQGCANTGELFF		:::::::::0:-3:14:158:-12:6:168:208:1:232:::	TLML_20_	DNA
252	CLONES_TRBTLML_20__4W_TCR-J_Dep_TCR-V_genomic_1000_CAGCGTTA_merged_2500000.txt	1289	62	0.000393219	TGTGCCAGCAGCCCCTTCCCGGGACAGGGAAAATATTTCACCCCTCCACTTT	EEEEEEEEEEEEEEEEEEEEEEEEEEEEEEEEEEEEEEEEEEEEEEEEEEEE	TRBV7-3*00(563.7)	TRBD1*00(65)	TRBJ1-6*00(207.4)		540|552|577|0|12||60.0	8|21|36|16|29||65.0	25|45|73|32|52|SA28T|84.0												TGTGCCAGCAGCCCCTTCCCGGGACAGGGAAAATATTTCACCCCTCCACTTT	36								CASSPFPGQ_ENISPLHF		:::::::::0:-5:12:16:4:-3:29:32:-5:52:::	TLML_20_	DNA
253	CLONES_TRBTLML_20__4W_TCR-J_Dep_TCR-V_genomic_1000_CAGCGTTA_merged_2500000.txt	1290	62	0.000393219	TGCAGTGCCCACCTCGGACTGTCAGGGTCTAACTACGAGCAGTACTTC	EEEEEEEEEEEEEEEEEEEEEEEEEEEEEEEEEEEEEEEEEEEEEEEE	TRBV20-1*00(883.7)	TRBD1*00(25),TRBD2*00(25)	TRBJ2-7*00(164.7)		759|767|793|0|8||40.0	5|10|36|18|23||25.0;17|22|48|15|20||25.0	23|39|67|32|48||80.0												TGCAGTGCCCACCTCGGACTGTCAGGGTCTAACTACGAGCAGTACTTC	36								CSAHLGLSGSNYEQYF		:::::::::0:-6:8:18:7:-14:23:32:-3:48:::	TLML_20_	DNA
254	CLONES_TRBTLML_20__4W_TCR-J_Dep_TCR-V_genomic_1000_CAGCGTTA_merged_2500000.txt	1292	62	0.000393219	TGTGCCAGCAGCTATTCGGGACTCCCGGGGTACACGCAGTATTTT	EEEEEEEEEEEEEEEEEEEEEEEEEEEEEEEEEEEEEEEEEEEEE	TRBV7-2*00(864.9)	TRBD1*00(35),TRBD2*00(35)	TRBJ2-3*00(164.5)		580|593|617|0|13||65.0	8|15|36|22|29||35.0;12|19|48|22|29||35.0	29|41|69|33|45||60.0												TGTGCCAGCAGCTATTCGGGACTCCCGGGGTACACGCAGTATTTT	36								CASSYSGLPGYTQYF		:::::::::0:-4:13:22:4:-9:29:33:-9:45:::	TLML_20_	DNA
255	CLONES_TRBTLML_20__4W_TCR-J_Dep_TCR-V_genomic_1000_CAGCGTTA_merged_2500000.txt	1299	62	0.000393219	TGTGCCAGCAGCCCCGGACTGAATTACAATGAGCAGTTCTTC	EEEEEEEEEEEEEEEEEEEEEEEEEEEEEEEEEEEEEEEEEE	TRBV3-1*00(935.4)	TRBD2*00(25)	TRBJ2-1*00(174.7)		543|556|580|0|13||65.0	17|22|48|15|20||25.0	24|42|70|24|42||90.0												TGTGCCAGCAGCCCCGGACTGAATTACAATGAGCAGTTCTTC	36								CASSPGLNYNEQFF		:::::::::0:-4:13:15:-1:-10:20:24:-4:42:::	TLML_20_	DNA
256	CLONES_TRBTLML_20__4W_TCR-J_Dep_TCR-V_genomic_1000_CAGCGTTA_merged_2500000.txt	1300	62	0.000393219	TGTGCCAGCAGCCAAGGGACAGGCGGCTATGGCTACACCTTC	EEEEEEEEEEEEEEEEEEEEEEEEEEEEEEEEEEEEEEEEEE	TRBV4-2*00(389.5),TRBV4-3*00(373.5)	TRBD1*00(35)	TRBJ1-2*00(218.9)		537|553|574|0|16||80.0;537|553|574|0|16|SC539T|64.0	13|20|36|16|23||35.0	24|40|68|26|42||80.0												TGTGCCAGCAGCCAAGGGACAGGCGGCTATGGCTACACCTTC	36								CASSQGTGGYGYTF		:::::::::0:-1:16:16:-1:-4:23:26:-4:42:::	TLML_20_	DNA
257	CLONES_TRBTLML_20__4W_TCR-J_Dep_TCR-V_genomic_1000_CAGCGTTA_merged_2500000.txt	1301	62	0.000393219	TGTGCCAGTAGTCCCGGGACGGCACCTACGAGCAGTACTTC	EEEEEEEEEEEEEEEEEEEEEEEEEEEEEEEEEEEEEEEEE	TRBV19*00(828.9)	TRBD1*00(40),TRBD2*00(40)	TRBJ2-7*00(224.5)		559|571|596|0|12||60.0	9|17|36|12|20||40.0;13|21|48|12|20||40.0	22|39|67|24|41||85.0												TGTGCCAGTAGTCCCGGGACGGCACCTACGAGCAGTACTTC	36								CASSPGT_TYEQYF		:::::::::0:-5:12:12:3:-7:20:24:-2:41:::	TLML_20_	DNA
258	CLONES_TRBTLML_20__4W_TCR-J_Dep_TCR-V_genomic_1000_CAGCGTTA_merged_2500000.txt	1302	62	0.000393219	TGTGCCAGCAGCATGGACAGGCGAACACTGAAGCTTTCTTT	EEEEEEEEEEEEEEEEEEEEEEEEEEEEEEEEEEEEEEEEE	TRBV21-1*00(583.7)	TRBD1*00(35)	TRBJ1-1*00(235)		544|557|581|0|13||65.0	13|20|36|14|21||35.0	21|40|68|22|41||95.0												TGTGCCAGCAGCATGGACAGGCGAACACTGAAGCTTTCTTT	36								CASSMDR_NTEAFF		:::::::::0:-4:13:14:-1:-4:21:22:-1:41:::	TLML_20_	DNA
259	CLONES_TRBTLML_20__4W_TCR-J_Dep_TCR-V_genomic_1000_CAGCGTTA_merged_2500000.txt	1307	62	0.000393219	TGTGCCAGCAGTTTACAGGCCAACTATGGCTACACCTTC	EEEEEEEEEEEEEEEEEEEEEEEEEEEEEEEEEEEEEEE	TRBV28*00(745.7)		TRBJ1-2*00(229.4)		564|579|601|0|15||75.0		22|40|68|21|39||90.0												TGTGCCAGCAGTTTACAGGCCAACTATGGCTACACCTTC	36								CASSLQANYGYTF		:::::::::0:-2:15:::::21:-2:39:::	TLML_20_	DNA
260	CLONES_TRBTLML_20__4W_TCR-J_Dep_TCR-V_genomic_1000_CAGCGTTA_merged_2500000.txt	1308	62	0.000393219	TGCAGTGCTCCGGGACAGGGGCACGATGAGCAGTTCTTC	EEEEEEEEEEEEEEEEEEEEEEEEEEEEEEEEEEEEEEE	TRBV20-1*00(1060.2)	TRBD1*00(60)	TRBJ2-1*00(209.7)		759|768|793|0|9||45.0	10|22|36|9|21||60.0	28|42|70|25|39||70.0												TGCAGTGCTCCGGGACAGGGGCACGATGAGCAGTTCTTC	36								CSAPGQGHDEQFF		:::::::::0:-5:9:9:2:-2:21:25:-8:39:::	TLML_20_	DNA
261	CLONES_TRBTLML_20__4W_TCR-J_Dep_TCR-V_genomic_1000_CAGCGTTA_merged_2500000.txt	1313	61	0.000386877	TGTGCCAGTACCAATGGGACTAGCGGGAGGGCCTACAATGAGCAGTTCTTC	EEEEEEEEEEEEEEEEEEEEEEEEEEEEEEEEEEEEEEEEEEEEEEEEEEE	TRBV19*00(402.7)	TRBD2*00(80)	TRBJ2-1*00(173.1)		559|569|596|0|10||50.0	16|32|48|15|31||80.0	22|42|70|31|51||100.0												TGTGCCAGTACCAATGGGACTAGCGGGAGGGCCTACAATGAGCAGTTCTTC	36								CASTNGTSGRAYNEQFF		:::::::::0:-7:10:15:0:0:31:31:-2:51:::	TLML_20_	DNA
263	CLONES_TRBTLML_20__4W_TCR-J_Dep_TCR-V_genomic_1000_CAGCGTTA_merged_2500000.txt	1319	61	0.000386877	TGTGCCAGCAGTTACTCGACAGGGGTCAGTGAAGCTTTCTTT	EEEEEEEEEEEEEEEEEEEEEEEEEEEEEEEEEEEEEEEEEE	TRBV6-5*00(431.2)	TRBD1*00(30)	TRBJ1-1*00(205)		519|538|556|0|19||95.0	16|22|36|19|25||30.0	27|40|68|29|42||65.0												TGTGCCAGCAGTTACTCGACAGGGGTCAGTGAAGCTTTCTTT	36								CASSYSTGVSEAFF		:::::::::0:2:19:19:-4:-2:25:29:-7:42:::	TLML_20_	DNA
264	CLONES_TRBTLML_20__4W_TCR-J_Dep_TCR-V_genomic_1000_CAGCGTTA_merged_2500000.txt	1337	60	0.000380534	TGCAGCCCTTACCCTCGGACTAGCGGGAGTCAATGAGCAGTTCTTC	EEEEEEEEEEEEEEEEEEEEEEEEEEEEEEEEEEEEEEEEEEEEEE	TRBV29-1*00(598.4)	TRBD2*00(65)	TRBJ2-1*00(184.7)		700|706|734|0|6||30.0	17|30|48|16|29||65.0	26|42|70|30|46||80.0												TGCAGCCCTTACCCTCGGACTAGCGGGAGTCAATGAGCAGTTCTTC	36								CSPYPRTS_GVNEQFF		:::::::::0:-8:6:16:-1:-2:29:30:-6:46:::	TLML_20_	DNA
265	CLONES_TRBTLML_20__4W_TCR-J_Dep_TCR-V_genomic_1000_CAGCGTTA_merged_2500000.txt	1340	60	0.000380534	TGTGCCAGCAGCTCCCTCGGCTCAACAAACGAGCAGTACTTC	EEEEEEEEEEEEEEEEEEEEEEEEEEEEEEEEEEEEEEEEEE	TRBV7-9*00(1134.5)	TRBD2*00(25)	TRBJ2-7*00(209.4)		556|569|593|0|13||65.0	0|5|48|13|18||25.0	25|39|67|28|42||70.0												TGTGCCAGCAGCTCCCTCGGCTCAACAAACGAGCAGTACTTC	36								CASSSLGSTNEQYF		:::::::::0:-4:13:13:16:-27:18:28:-5:42:::	TLML_20_	DNA
266	CLONES_TRBTLML_20__4W_TCR-J_Dep_TCR-V_genomic_1000_CAGCGTTA_merged_2500000.txt	1341	60	0.000380534	TGTGCCAGTAAGAAACCGGTAGAAATTCACCCCTCCACTTT	EEEEEEEEEEEEEEEEEEEEEEEEEEEEEEEEEEEEEEEEE	TRBV19*00(1091.7)		TRBJ1-6*00(187.4)		559|569|596|0|10||50.0		27|45|73|23|41||90.0												TGTGCCAGTAAGAAACCGGTAGAAATTCACCCCTCCACTTT	36								CASKKPV_NSPLHF		:::::::::0:-7:10:::::23:-7:41:::	TLML_20_	DNA
267	CLONES_TRBTLML_20__4W_TCR-J_Dep_TCR-V_genomic_1000_CAGCGTTA_merged_2500000.txt	1342	60	0.000380534	TGTGCCAGCAGCCAACGGACAGTCCGGGCCCCAGCATTTT	EEEEEEEEEEEEEEEEEEEEEEEEEEEEEEEEEEEEEEEE	TRBV11-3*00(483.7),TRBV11-1*00(467.7),TRBV11-2*00(451.7)	TRBD1*00(30)	TRBJ1-5*00(204.7)		521|533|558|0|12||60.0;531|543|568|0|12||60.0;522|534|559|0|12||60.0	13|19|36|16|22||30.0	29|42|70|27|40||65.0												TGTGCCAGCAGCCAACGGACAGTCCGGGCCCCAGCATTTT	36								CASSQRT_SGPQHF		:::::::::0:-5:12:16:-1:-5:22:27:-9:40:::	TLML_20_	DNA
268	CLONES_TRBTLML_20__4W_TCR-J_Dep_TCR-V_genomic_1000_CAGCGTTA_merged_2500000.txt	1345	60	0.000380534	TGTGCCAGCAGCTCCGGTCAGGCGTTTGGCTACACCTTC	EEEEEEEEEEEEEEEEEEEEEEEEEEEEEEEEEEEEEEE	TRBV7-6*00(439.9),TRBV7-7*00(404.3)		TRBJ1-2*00(193.5)		576|589|613|0|13||65.0;585|598|622|0|13||65.0		27|40|68|26|39||65.0												TGTGCCAGCAGCTCCGGTCAGGCGTTTGGCTACACCTTC	36								CASSSGQAFGYTF		:::::::::0:-4:13:::::26:-7:39:::	TLML_20_	DNA
269	CLONES_TRBTLML_20__4W_TCR-J_Dep_TCR-V_genomic_1000_CAGCGTTA_merged_2500000.txt	1351	59	0.000374192	TGCGCCAGCAGCCAAGGAAGCGGGGCCCCTTACTTCTCGAACACCGGGGAGCTGTTTTTT	EEEEEEEEEEEEEEEEEEEEEEEEEEEEEEEEEEEEEEEEEEEEEEEEEEEEEEEEEEEE	TRBV4-1*00(642.8)	TRBD2*00(30)	TRBJ2-2*00(188.7)		537|553|574|0|16||80.0	22|28|48|18|24||30.0	16|43|71|33|60|SG19T|119.0												TGCGCCAGCAGCCAAGGAAGCGGGGCCCCTTACTTCTCGAACACCGGGGAGCTGTTTTTT	36								CASSQGSGAPYFSNTGELFF		:::::::::0:-1:16:18:-6:-4:24:33:4:60:::	TLML_20_	DNA
270	CLONES_TRBTLML_20__4W_TCR-J_Dep_TCR-V_genomic_1000_CAGCGTTA_merged_2500000.txt	1353	59	0.000374192	TGTGCCAGCAGCAAAGAGCACAGGGGTTGGGATGAGCAGTTCTTC	EEEEEEEEEEEEEEEEEEEEEEEEEEEEEEEEEEEEEEEEEEEEE	TRBV21-1*00(1130.1)	TRBD1*00(35)	TRBJ2-1*00(174.4)		544|560|581|0|16||80.0	15|22|36|19|26||35.0	28|42|70|31|45||70.0												TGTGCCAGCAGCAAAGAGCACAGGGGTTGGGATGAGCAGTTCTTC	36								CASSKEHRGWDEQFF		:::::::::0:-1:16:19:-3:-2:26:31:-8:45:::	TLML_20_	DNA
271	CLONES_TRBTLML_20__4W_TCR-J_Dep_TCR-V_genomic_1000_CAGCGTTA_merged_2500000.txt	1359	59	0.000374192	TGCGCCAGCAGCCAAGAGGTAACAGATGAAAAACTGTTTTTT	EEEEEEEEEEEEEEEEEEEEEEEEEEEEEEEEEEEEEEEEEE	TRBV4-3*00(583.8),TRBV4-2*00(567.8)		TRBJ1-4*00(224.1)		537|554|574|0|17||85.0;537|554|574|0|17|ST539C|69.0		26|43|71|25|42||85.0												TGCGCCAGCAGCCAAGAGGTAACAGATGAAAAACTGTTTTTT	36								CASSQEVTDEKLFF		:::::::::0:0:17:::::25:-6:42:::	TLML_20_	DNA
272	CLONES_TRBTLML_20__4W_TCR-J_Dep_TCR-V_genomic_1000_CAGCGTTA_merged_2500000.txt	1360	59	0.000374192	TGCAGCGTCGGAGGACTAGGTACCCCTTACGAGCAGTACTTC	EEEEEEEEEEEEEEEEEEEEEEEEEEEEEEEEEEEEEEEEEE	TRBV29-1*00(414.4)	TRBD2*00(35)	TRBJ2-7*00(200.9)		700|708|734|0|8||40.0	17|24|48|12|19||35.0	24|39|67|27|42||75.0												TGCAGCGTCGGAGGACTAGGTACCCCTTACGAGCAGTACTTC	36								CSVGGLGTPYEQYF		:::::::::0:-6:8:12:-1:-8:19:27:-4:42:::	TLML_20_	DNA
273	CLONES_TRBTLML_20__4W_TCR-J_Dep_TCR-V_genomic_1000_CAGCGTTA_merged_2500000.txt	1372	58	0.00036785	TGTGCCAGCAGCTTAACAGATACGCAGTATTTTGGCCCAGGCACCCGGCTGACAGTGCTCGGTAAGCGGGGGCTCCCGCTGAAGCCCCGGAACTGGGGAGGGGGCGCCCCGGGACGCCGGGGGCGTCGCAGGGCCAGTTTCTGTGCCGCGTCTCGGGGCTGTGAGCCAAAAACATTCAGTACTTC	NNNNNNNNNNNNNNNNNNNNNNNNNNNNNNNNNNNNNNNNNNNNNNNNNNNNNNNNNNNNNNNNNNNNNNNNNNNNNNNNNNNNNNNNNNNNNNNNNNNNNNNNNNNNNNNNNNNNNNNNNNNNNNNNNNNNNNNNNNNNNNNNNNNNNNNNNNNNNNNNNNNNNNNNNNNNNNNNNNNNNNNNN	TRBV7-6*00(588.3)	TRBD1*00(60)	TRBJ2-4*00(255.5)		576|591|613|0|15||75.0	17|29|36|98|110||60.0	20|42|70|163|185||110.0												TGTGCCAGCAGCTTAACAGATACGCAGTATTTTGGCCCAGGCACCCGGCTGACAGTGCTCGGTAAGCGGGGGCTCCCGCTGAAGCCCCGGAACTGGGGAGGGGGCGCCCCGGGACGCCGGGGGCGTCGCAGGGCCAGTTTCTGTGCCGCGTCTCGGGGCTGTGAGCCAAAAACATTCAGTACTTC	45								CASSLTDTQYFGPGTRLTVLGKRGLPLKPRN_GRGRPGTPGASQGQFLCRVSGL*AKNIQYF		:::::::::0:-2:15:98:-5:5:110:163:0:185:::	TLML_20_	DNA
274	CLONES_TRBTLML_20__4W_TCR-J_Dep_TCR-V_genomic_1000_CAGCGTTA_merged_2500000.txt	1374	58	0.00036785	TGTGCCAGTAGTATAGTCCTAATTACTTATTCTGGGGCCAACGTCCTGACTTTC	EEEEEEEEEEEEEEEEEEEEEEEEEEEEEEEEEEEEEEEEEEEEEEEEEEEEEE	TRBV19*00(681.7)		TRBJ2-6*00(260)		559|575|596|0|16||80.0		21|45|73|30|54||120.0												TGTGCCAGTAGTATAGTCCTAATTACTTATTCTGGGGCCAACGTCCTGACTTTC	36								CASSIVLITYSGANVLTF		:::::::::0:-1:16:::::30:-1:54:::	TLML_20_	DNA
275	CLONES_TRBTLML_20__4W_TCR-J_Dep_TCR-V_genomic_1000_CAGCGTTA_merged_2500000.txt	1375	58	0.00036785	TGTGCCAGCAGTTTATATGTCAGCTACGGCGGGGGAAACACCATATATTTT	EEEEEEEEEEEEEEEEEEEEEEEEEEEEEEEEEEEEEEEEEEEEEEEEEEE	TRBV28*00(865.9)	TRBD2*00(25)	TRBJ1-3*00(225.3)		564|580|601|0|16||80.0	23|28|48|28|33||25.0	24|42|70|33|51||90.0												TGTGCCAGCAGTTTATATGTCAGCTACGGCGGGGGAAACACCATATATTTT	36								CASSLYVSYGGGNTIYF		:::::::::0:-1:16:28:-7:-4:33:33:-4:51:::	TLML_20_	DNA
276	CLONES_TRBTLML_20__4W_TCR-J_Dep_TCR-V_genomic_1000_CAGCGTTA_merged_2500000.txt	1376	58	0.00036785	TGTGCCAGCAGTGACTTTATGGGCAGGGTGAACACCGGGGAGCTGTTTTTT	EEEEEEEEEEEEEEEEEEEEEEEEEEEEEEEEEEEEEEEEEEEEEEEEEEE	TRBV6-4*00(1168.5)	TRBD1*00(25)	TRBJ2-2*00(175)		518|534|555|0|16||80.0	16|21|36|23|28||25.0	21|43|71|29|51||110.0												TGTGCCAGCAGTGACTTTATGGGCAGGGTGAACACCGGGGAGCTGTTTTTT	36								CASSDFMGRVNTGELFF		:::::::::0:-1:16:23:-4:-3:28:29:-1:51:::	TLML_20_	DNA
277	CLONES_TRBTLML_20__4W_TCR-J_Dep_TCR-V_genomic_1000_CAGCGTTA_merged_2500000.txt	1377	58	0.00036785	TGTGCCAGCAGCCAAGTAGGGACTAGCGGGAGACACGAGCAGTACTTC	EEEEEEEEEEEEEEEEEEEEEEEEEEEEEEEEEEEEEEEEEEEEEEEE	TRBV3-2*00(1237.2)	TRBD2*00(70)	TRBJ2-7*00(149.4)		543|559|580|0|16||80.0	16|30|48|18|32||70.0	25|39|67|34|48||70.0												TGTGCCAGCAGCCAAGTAGGGACTAGCGGGAGACACGAGCAGTACTTC	36								CASSQVGTSGRHEQYF		:::::::::0:-1:16:18:0:-2:32:34:-5:48:::	TLML_20_	DNA
278	CLONES_TRBTLML_20__4W_TCR-J_Dep_TCR-V_genomic_1000_CAGCGTTA_merged_2500000.txt	1378	58	0.00036785	TGCGCCAGCAGCTTGCTAGCAGCGGGAGGATTAGATACGCAGTATTTT	EEEEEEEEEEEEEEEEEEEEEEEEEEEEEEEEEEEEEEEEEEEEEEEE	TRBV5-1*00(438.6)	TRBD2*00(45)	TRBJ2-3*00(175.7)		554|569|590|0|15||75.0	22|31|48|20|29||45.0	25|41|69|32|48||80.0												TGCGCCAGCAGCTTGCTAGCAGCGGGAGGATTAGATACGCAGTATTTT	36								CASSLLAAGGLDTQYF		:::::::::0:-1:15:20:-6:-1:29:32:-5:48:::	TLML_20_	DNA
279	CLONES_TRBTLML_20__4W_TCR-J_Dep_TCR-V_genomic_1000_CAGCGTTA_merged_2500000.txt	1384	58	0.00036785	TGTGCCAGCAGCTTATATAGGGTTTCGGACTGAAGCTTTCTTT	EEEEEEEEEEEEEEEEEEEEEEEEEEEEEEEEEEEEEEEEEEE	TRBV11-2*00(224.7)		TRBJ1-1*00(214.7)		522|537|559|0|15||75.0		25|40|68|28|43||75.0												TGTGCCAGCAGCTTATATAGGGTTTCGGACTGAAGCTTTCTTT	36								CASSLYR_FRTEAFF		:::::::::0:-2:15:::::28:-5:43:::	TLML_20_	DNA
280	CLONES_TRBTLML_20__4W_TCR-J_Dep_TCR-V_genomic_1000_CAGCGTTA_merged_2500000.txt	1388	58	0.00036785	TGTGCCAGCAGTGAAGGCAGGGGACCCTACGAGCAGTACTTC	EEEEEEEEEEEEEEEEEEEEEEEEEEEEEEEEEEEEEEEEEE	TRBV2*00(323.1)	TRBD1*00(30)	TRBJ2-7*00(224.2)		518|534|555|0|16||80.0	16|22|36|17|23||30.0	22|39|67|25|42||85.0												TGTGCCAGCAGTGAAGGCAGGGGACCCTACGAGCAGTACTTC	36								CASSEGRGPYEQYF		:::::::::0:-1:16:17:-4:-2:23:25:-2:42:::	TLML_20_	DNA
281	CLONES_TRBTLML_20__4W_TCR-J_Dep_TCR-V_genomic_1000_CAGCGTTA_merged_2500000.txt	1395	57	0.000361508	TGTGCCAGTAGTGTACAGCGTCCAAACAGCGCCCCCCACTATGGCTACACCTTC	EEEEEEEEEEEEEEEEEEEEEEEEEEEEEEEEEEEEEEEEEEEEEEEEEEEEEE	TRBV19*00(620)	TRBD1*00(40)	TRBJ1-2*00(224.4)		559|571|596|0|12||60.0	22|30|36|28|36||40.0	23|40|68|37|54||85.0												TGTGCCAGTAGTGTACAGCGTCCAAACAGCGCCCCCCACTATGGCTACACCTTC	36								CASSVQRPNSAPHYGYTF		:::::::::0:-5:12:28:-10:6:36:37:-3:54:::	TLML_20_	DNA
282	CLONES_TRBTLML_20__4W_TCR-J_Dep_TCR-V_genomic_1000_CAGCGTTA_merged_2500000.txt	1398	57	0.000361508	TGTGCCACCAGCAGATCGGGGTCTTCTGGGGCCAACGTCCTGACTTTC	EEEEEEEEEEEEEEEEEEEEEEEEEEEEEEEEEEEEEEEEEEEEEEEE	TRBV15*00(508.4)		TRBJ2-6*00(209.7)		552|567|589|0|15||75.0		21|45|73|24|48||120.0												TGTGCCACCAGCAGATCGGGGTCTTCTGGGGCCAACGTCCTGACTTTC	36								CATSRSGSSGANVLTF		:::::::::0:-2:15:::::24:-1:48:::	TLML_20_	DNA
283	CLONES_TRBTLML_20__4W_TCR-J_Dep_TCR-V_genomic_1000_CAGCGTTA_merged_2500000.txt	1400	57	0.000361508	TGTGCCAGCAGCTTATTGGTAGGGGTGAACACTGAAGCTTTCTTT	EEEEEEEEEEEEEEEEEEEEEEEEEEEEEEEEEEEEEEEEEEEEE	TRBV7-8*00(358.8)	TRBD1*00(25)	TRBJ1-1*00(239.7)		567|582|604|0|15||75.0	17|22|36|20|25||25.0	20|40|68|25|45||100.0												TGTGCCAGCAGCTTATTGGTAGGGGTGAACACTGAAGCTTTCTTT	36								CASSLLVGVNTEAFF		:::::::::0:-2:15:20:-5:-2:25:25:0:45:::	TLML_20_	DNA
284	CLONES_TRBTLML_20__4W_TCR-J_Dep_TCR-V_genomic_1000_CAGCGTTA_merged_2500000.txt	1407	57	0.000361508	TGTGCCAGCAGTCAGACAGTTAGCAATCAGCCCCAGCATTTT	EEEEEEEEEEEEEEEEEEEEEEEEEEEEEEEEEEEEEEEEEE	TRBV12-3*00(1180.8),TRBV12-4*00(1159)	TRBD1*00(25)	TRBJ1-5*00(173.3)		530|542|567|0|12||60.0;530|542|567|0|12||60.0	14|19|36|14|19||25.0	20|42|70|20|42||110.0												TGTGCCAGCAGTCAGACAGTTAGCAATCAGCCCCAGCATTTT	36								CASSQTVSNQPQHF		:::::::::0:-5:12:14:-2:-5:19:20:0:42:::	TLML_20_	DNA
285	CLONES_TRBTLML_20__4W_TCR-J_Dep_TCR-V_genomic_1000_CAGCGTTA_merged_2500000.txt	1408	57	0.000361508	TGTGCCAGCAGTGACGCCAGGGGGATTCATGGCTACACCTTC	EEEEEEEEEEEEEEEEEEEEEEEEEEEEEEEEEEEEEEEEEE	TRBV2*00(967.2)	TRBD1*00(35)	TRBJ1-2*00(206.4)		518|532|555|0|14||70.0	16|23|36|17|24||35.0	26|40|68|28|42||70.0												TGTGCCAGCAGTGACGCCAGGGGGATTCATGGCTACACCTTC	36								CASSDARGIHGYTF		:::::::::0:-3:14:17:-4:-1:24:28:-6:42:::	TLML_20_	DNA
286	CLONES_TRBTLML_20__4W_TCR-J_Dep_TCR-V_genomic_1000_CAGCGTTA_merged_2500000.txt	1409	57	0.000361508	TGTGCCAGCAGCGCCGGGACAGGGGGCTCCGAGCAGTACTTC	EEEEEEEEEEEEEEEEEEEEEEEEEEEEEEEEEEEEEEEEEE	TRBV27*00(592.7)	TRBD1*00(70)	TRBJ2-7*00(204.7)		556|567|593|0|11||55.0	10|24|36|13|27||70.0	26|39|67|29|42||65.0												TGTGCCAGCAGCGCCGGGACAGGGGGCTCCGAGCAGTACTTC	36								CASSAGTGGSEQYF		:::::::::0:-6:11:13:2:0:27:29:-6:42:::	TLML_20_	DNA
287	CLONES_TRBTLML_20__4W_TCR-J_Dep_TCR-V_genomic_1000_CAGCGTTA_merged_2500000.txt	1410	57	0.000361508	TGTGCCAGCAGCGGAACAGGGGCGGGAGATGGCTACACCTTC	EEEEEEEEEEEEEEEEEEEEEEEEEEEEEEEEEEEEEEEEEE	TRBV7-2*00(1022.3)	TRBD1*00(35),TRBD2*00(35)	TRBJ1-2*00(208.7)		580|592|617|0|12||60.0	15|22|36|15|22||35.0;23|30|48|21|28||35.0	26|40|68|28|42||70.0												TGTGCCAGCAGCGGAACAGGGGCGGGAGATGGCTACACCTTC	36								CASSGTGAGDGYTF		:::::::::0:-5:12:15:-3:-2:22:28:-6:42:::	TLML_20_	DNA
288	CLONES_TRBTLML_20__4W_TCR-J_Dep_TCR-V_genomic_1000_CAGCGTTA_merged_2500000.txt	1411	57	0.000361508	TGCGCCAGCAGCTCTGGACCGGGGGCCTACGAGCAGTACTTC	EEEEEEEEEEEEEEEEEEEEEEEEEEEEEEEEEEEEEEEEEE	TRBV5-1*00(748.9)	TRBD1*00(34)	TRBJ2-7*00(138.3)		554|567|590|0|13||65.0	13|23|36|15|25|SA17C|34.0	22|39|67|25|42||85.0												TGCGCCAGCAGCTCTGGACCGGGGGCCTACGAGCAGTACTTC	36								CASSSGPGAYEQYF		:::::::::0:-3:13:15:-1:-1:25:25:-2:42:::	TLML_20_	DNA
289	CLONES_TRBTLML_20__4W_TCR-J_Dep_TCR-V_genomic_1000_CAGCGTTA_merged_2500000.txt	1412	57	0.000361508	TGCGCCAGCAGCCAAGAGCCTCAGGGAAGCGGGCAGTTCTTC	EEEEEEEEEEEEEEEEEEEEEEEEEEEEEEEEEEEEEEEEEE	TRBV4-3*00(423.2),TRBV4-2*00(407.2)	TRBD1*00(25),TRBD2*00(25)	TRBJ2-1*00(189.1)		537|554|574|0|17||85.0;537|554|574|0|17|ST539C|69.0	16|21|36|21|26||25.0;22|27|48|27|32||25.0	32|42|70|32|42||50.0												TGCGCCAGCAGCCAAGAGCCTCAGGGAAGCGGGCAGTTCTTC	36								CASSQEPQGSGQFF		:::::::::0:0:17:21:-4:-3:26:32:-12:42:::	TLML_20_	DNA
290	CLONES_TRBTLML_20__4W_TCR-J_Dep_TCR-V_genomic_1000_CAGCGTTA_merged_2500000.txt	1413	57	0.000361508	TGTGCCAGCGCGGTTAGCTCCTACAATGAGCAGTTCTTC	EEEEEEEEEEEEEEEEEEEEEEEEEEEEEEEEEEEEEEE	TRBV6-1*00(1101.6)		TRBJ2-1*00(259.7)		516|525|553|0|9||45.0		18|42|70|15|39||120.0												TGTGCCAGCGCGGTTAGCTCCTACAATGAGCAGTTCTTC	36								CASAVSSYNEQFF		:::::::::0:-8:9:::::15:2:39:::	TLML_20_	DNA
291	CLONES_TRBTLML_20__4W_TCR-J_Dep_TCR-V_genomic_1000_CAGCGTTA_merged_2500000.txt	1424	56	0.000355165	TGTGCCAGCAGCTTAGGAAAGTTAGAGATATACAATGAGCAGTTCTTC	EEEEEEEEEEEEEEEEEEEEEEEEEEEEEEEEEEEEEEEEEEEEEEEE	TRBV11-3*00(984.9)		TRBJ2-1*00(189.4)		521|537|558|0|16||80.0		24|42|70|30|48||90.0												TGTGCCAGCAGCTTAGGAAAGTTAGAGATATACAATGAGCAGTTCTTC	36								CASSLGKLEIYNEQFF		:::::::::0:-1:16:::::30:-4:48:::	TLML_20_	DNA
292	CLONES_TRBTLML_20__4W_TCR-J_Dep_TCR-V_genomic_1000_CAGCGTTA_merged_2500000.txt	1429	56	0.000355165	TGTGCCAGCAGTTTGAAGGGGCGGGAGGAAACACCATATATTTT	EEEEEEEEEEEEEEEEEEEEEEEEEEEEEEEEEEEEEEEEEEEE	TRBV28*00(414)	TRBD1*00(30),TRBD2*00(30)	TRBJ1-3*00(166)		564|578|601|0|14||70.0	19|25|36|17|23||30.0;23|29|48|20|26||30.0	24|42|70|26|44||90.0												TGTGCCAGCAGTTTGAAGGGGCGGGAGGAAACACCATATATTTT	36								CASSLKG_GGNTIYF		:::::::::0:-3:14:17:-7:1:23:26:-4:44:::	TLML_20_	DNA
293	CLONES_TRBTLML_20__4W_TCR-J_Dep_TCR-V_genomic_1000_CAGCGTTA_merged_2500000.txt	1442	56	0.000355165	TGTGCCAGCAGCCTGACAGGGAACACTGAAGCTTTCTTT	EEEEEEEEEEEEEEEEEEEEEEEEEEEEEEEEEEEEEEE	TRBV11-2*00(739.4)	TRBD1*00(30)	TRBJ1-1*00(200)		522|534|559|0|12||60.0	14|20|36|14|20||30.0	21|40|68|20|39||95.0												TGTGCCAGCAGCCTGACAGGGAACACTGAAGCTTTCTTT	36								CASSLTGNTEAFF		:::::::::0:-5:12:14:-2:-4:20:20:-1:39:::	TLML_20_	DNA
294	CLONES_TRBTLML_20__4W_TCR-J_Dep_TCR-V_genomic_1000_CAGCGTTA_merged_2500000.txt	1443	56	0.000355165	TGCAGTGCTAGAGATTATGTCTACAATGAGCAGTTCTTC	EEEEEEEEEEEEEEEEEEEEEEEEEEEEEEEEEEEEEEE	TRBV20-1*00(653.1)		TRBJ2-1*00(213.4)		759|774|793|0|15||75.0		23|42|70|20|39||95.0												TGCAGTGCTAGAGATTATGTCTACAATGAGCAGTTCTTC	36								CSARDYVYNEQFF		:::::::::0:1:15:::::20:-3:39:::	TLML_20_	DNA
295	CLONES_TRBTLML_20__4W_TCR-J_Dep_TCR-V_genomic_1000_CAGCGTTA_merged_2500000.txt	1449	55	0.000348823	TGTGCCAGTAGTACATTAGGGACTAGCGGGACCAAGATCCCCTATGAGCAGTTCTTC	EEEEEEEEEEEEEEEEEEEEEEEEEEEEEEEEEEEEEEEEEEEEEEEEEEEEEEEEE	TRBV19*00(1192.9)	TRBD2*00(65)	TRBJ2-1*00(134.7)		559|572|596|0|13||65.0	16|29|48|18|31||65.0	28|42|70|43|57||70.0												TGTGCCAGTAGTACATTAGGGACTAGCGGGACCAAGATCCCCTATGAGCAGTTCTTC	36								CASSTLGTSGTKIPYEQFF		:::::::::0:-4:13:18:0:-3:31:43:-8:57:::	TLML_20_	DNA
296	CLONES_TRBTLML_20__4W_TCR-J_Dep_TCR-V_genomic_1000_CAGCGTTA_merged_2500000.txt	1450	55	0.000348823	TGTGCCAGCAGTTACGTGCGGACCCTAGCGGGGAGGGAATACGAGCAGTACTTC	EEEEEEEEEEEEEEEEEEEEEEEEEEEEEEEEEEEEEEEEEEEEEEEEEEEEEE	TRBV6-2*00(553.7),TRBV6-3*00(553.7)	TRBD2*00(40)	TRBJ2-7*00(146.5)		516|531|553|0|15||75.0;516|531|553|0|15||75.0	20|28|48|24|32||40.0	24|39|67|39|54||75.0												TGTGCCAGCAGTTACGTGCGGACCCTAGCGGGGAGGGAATACGAGCAGTACTTC	36								CASSYVRTLAGREYEQYF		:::::::::0:-2:15:24:-4:-4:32:39:-4:54:::	TLML_20_	DNA
297	CLONES_TRBTLML_20__4W_TCR-J_Dep_TCR-V_genomic_1000_CAGCGTTA_merged_2500000.txt	1452	55	0.000348823	TGTGCCAGCAGCCCCGGGGACAGGGAGCAAGTCTACAATGAGCAGTTCTTC	EEEEEEEEEEEEEEEEEEEEEEEEEEEEEEEEEEEEEEEEEEEEEEEEEEE	TRBV11-1*00(1241.6)	TRBD1*00(45)	TRBJ2-1*00(160)		531|543|568|0|12||60.0	12|21|36|16|25||45.0	23|42|70|32|51||95.0												TGTGCCAGCAGCCCCGGGGACAGGGAGCAAGTCTACAATGAGCAGTTCTTC	36								CASSPGDREQVYNEQFF		:::::::::0:-5:12:16:0:-3:25:32:-3:51:::	TLML_20_	DNA
298	CLONES_TRBTLML_20__4W_TCR-J_Dep_TCR-V_genomic_1000_CAGCGTTA_merged_2500000.txt	1453	55	0.000348823	TGTGCCAGTAGTAGGGGTACAGGGAGGTGACTGGAAACACCATATATTTT	EEEEEEEEEEEEEEEEEEEEEEEEEEEEEEEEEEEEEEEEEEEEEEEEEE	TRBV19*00(349.4)	TRBD1*00(30),TRBD2*00(30)	TRBJ1-3*00(239.4)		559|572|596|0|13||65.0	15|21|36|18|24||30.0;25|31|48|21|27||30.0	22|42|70|30|50||100.0												TGTGCCAGTAGTAGGGGTACAGGGAGGTGACTGGAAACACCATATATTTT	36								CASSRGTG_VTGNTIYF		:::::::::0:-4:13:18:-3:-3:24:30:-2:50:::	TLML_20_	DNA
299	CLONES_TRBTLML_20__4W_TCR-J_Dep_TCR-V_genomic_1000_CAGCGTTA_merged_2500000.txt	1455	55	0.000348823	TGCAGTGCTAGGGAGGGACAGGGCCGTTTGAATGGCTACACCTTC	EEEEEEEEEEEEEEEEEEEEEEEEEEEEEEEEEEEEEEEEEEEEE	TRBV20-1*00(235.5)	TRBD1*00(45)	TRBJ1-2*00(211.5)		759|770|793|0|11||55.0	12|21|36|14|23||45.0	26|40|68|31|45||70.0												TGCAGTGCTAGGGAGGGACAGGGCCGTTTGAATGGCTACACCTTC	36								CSAREGQGRLNGYTF		:::::::::0:-3:11:14:0:-3:23:31:-6:45:::	TLML_20_	DNA
300	CLONES_TRBTLML_20__4W_TCR-J_Dep_TCR-V_genomic_1000_CAGCGTTA_merged_2500000.txt	1457	55	0.000348823	TGTGCCAGCAGCCCACAGCCTTCCTACACTGAAGCTTTCTTT	EEEEEEEEEEEEEEEEEEEEEEEEEEEEEEEEEEEEEEEEEE	TRBV6-3*00(1040.3),TRBV6-2*00(1024.3)		TRBJ1-1*00(225)		516|527|553|0|11||55.0;516|527|553|0|11||55.0		23|40|68|25|42||85.0												TGTGCCAGCAGCCCACAGCCTTCCTACACTGAAGCTTTCTTT	36								CASSPQPSYTEAFF		:::::::::0:-6:11:::::25:-3:42:::	TLML_20_	DNA
301	CLONES_TRBTLML_20__4W_TCR-J_Dep_TCR-V_genomic_1000_CAGCGTTA_merged_2500000.txt	1463	55	0.000348823	TGTGCCAGCATAGAGCAGGGGCGGACTGAAGCTTTCTTT	EEEEEEEEEEEEEEEEEEEEEEEEEEEEEEEEEEEEEEE	TRBV28*00(545.3)	TRBD1*00(30)	TRBJ1-1*00(214.7)		564|574|601|0|10||50.0	16|22|36|15|21||30.0	25|40|68|24|39||75.0												TGTGCCAGCATAGAGCAGGGGCGGACTGAAGCTTTCTTT	36								CASIEQGRTEAFF		:::::::::0:-7:10:15:-4:-2:21:24:-5:39:::	TLML_20_	DNA
302	CLONES_TRBTLML_20__4W_TCR-J_Dep_TCR-V_genomic_1000_CAGCGTTA_merged_2500000.txt	1471	55	0.000348823	TGTGCCAGTAGTATTTTTGGTGAGCAGTTCTTC	EEEEEEEEEEEEEEEEEEEEEEEEEEEEEEEEE	TRBV19*00(494.2)		TRBJ2-1*00(203.9)		559|573|596|0|14||70.0		29|42|70|20|33||65.0												TGTGCCAGTAGTATTTTTGGTGAGCAGTTCTTC	36								CASSIFGEQFF		:::::::::0:-3:14:::::20:-9:33:::	TLML_20_	DNA
303	CLONES_TRBTLML_20__4W_TCR-J_Dep_TCR-V_genomic_1000_CAGCGTTA_merged_2500000.txt	1476	54	0.000342481	TGTGCCAGCAGCTTGGATAGGTAGCGATGGTAGGGTGAGCAGTTCTTC	EEEEEEEEEEEEEEEEEEEEEEEEEEEEEEEEEEEEEEEEEEEEEEEE	TRBV5-4*00(763.1)	TRBD2*00(25)	TRBJ2-1*00(204.7)		549|565|585|0|16||80.0	21|26|48|21|26||25.0	29|42|70|35|48||65.0												TGTGCCAGCAGCTTGGATAGGTAGCGATGGTAGGGTGAGCAGTTCTTC	36								CASSLDR*RW*GEQFF		:::::::::0:0:16:21:-5:-6:26:35:-9:48:::	TLML_20_	DNA
304	CLONES_TRBTLML_20__4W_TCR-J_Dep_TCR-V_genomic_1000_CAGCGTTA_merged_2500000.txt	1477	54	0.000342481	TGTGCCAGCAGCCCACTCGGGACCTCTGGGGCCAACGTCCTGACTTTC	EEEEEEEEEEEEEEEEEEEEEEEEEEEEEEEEEEEEEEEEEEEEEEEE	TRBV6-5*00(368.3)	TRBD1*00(30),TRBD2*00(30)	TRBJ2-6*00(262)		519|530|556|0|11||55.0	11|17|36|17|23||30.0;15|21|48|17|23||30.0	20|45|73|23|48||125.0												TGTGCCAGCAGCCCACTCGGGACCTCTGGGGCCAACGTCCTGACTTTC	36								CASSPLGTSGANVLTF		:::::::::0:-6:11:17:1:-7:23:23:0:48:::	TLML_20_	DNA
305	CLONES_TRBTLML_20__4W_TCR-J_Dep_TCR-V_genomic_1000_CAGCGTTA_merged_2500000.txt	1478	54	0.000342481	TGTGCCAGCAGCGTTTTCTCAGGGGGCGCGGGGGAGACCCAGTACTTC	EEEEEEEEEEEEEEEEEEEEEEEEEEEEEEEEEEEEEEEEEEEEEEEE	TRBV9*00(1066.6)	TRBD1*00(50)	TRBJ2-5*00(187.8)		559|573|595|0|14||70.0	16|26|36|19|29||50.0	25|40|68|33|48||75.0												TGTGCCAGCAGCGTTTTCTCAGGGGGCGCGGGGGAGACCCAGTACTTC	36								CASSVFSGGAGETQYF		:::::::::0:-2:14:19:-4:2:29:33:-5:48:::	TLML_20_	DNA
306	CLONES_TRBTLML_20__4W_TCR-J_Dep_TCR-V_genomic_1000_CAGCGTTA_merged_2500000.txt	1479	54	0.000342481	TGTGCCAGCAGCAATTCGGATAGGTCCTTAACTATGGCTACACCTTC	EEEEEEEEEEEEEEEEEEEEEEEEEEEEEEEEEEEEEEEEEEEEEEE	TRBV21-1*00(490.6)		TRBJ1-2*00(180.8)		544|558|581|0|14||70.0		21|40|68|28|47||95.0												TGTGCCAGCAGCAATTCGGATAGGTCCTTAACTATGGCTACACCTTC	36								CASSNSDR_LNYGYTF		:::::::::0:-3:14:::::28:-1:47:::	TLML_20_	DNA
307	CLONES_TRBTLML_20__4W_TCR-J_Dep_TCR-V_genomic_1000_CAGCGTTA_merged_2500000.txt	1485	54	0.000342481	TGTGCCAGCAGCCGGGGCGTCGCAGAGACCCAGTACTTC	EEEEEEEEEEEEEEEEEEEEEEEEEEEEEEEEEEEEEEE	TRBV11-3*00(658.5)	TRBD1*00(30)	TRBJ2-5*00(218.5)		521|533|558|0|12||60.0	19|25|36|13|19||30.0	24|40|68|23|39||80.0												TGTGCCAGCAGCCGGGGCGTCGCAGAGACCCAGTACTTC	36								CASSRGVAETQYF		:::::::::0:-5:12:13:-7:1:19:23:-4:39:::	TLML_20_	DNA
308	CLONES_TRBTLML_20__4W_TCR-J_Dep_TCR-V_genomic_1000_CAGCGTTA_merged_2500000.txt	1488	54	0.000342481	TGTGCCAGCAGCTCACAGGGAGGTGAGCAGTTCTTC	EEEEEEEEEEEEEEEEEEEEEEEEEEEEEEEEEEEE	TRBV11-2*00(553.5),TRBV11-3*00(521.5),TRBV11-1*00(505.5)	TRBD1*00(30),TRBD2*00(30)	TRBJ2-1*00(204.7)		522|535|559|0|13||65.0;521|534|558|0|13||65.0;531|544|568|0|13||65.0	15|21|36|14|20||30.0;25|31|48|17|23||30.0	29|42|70|23|36||65.0												TGTGCCAGCAGCTCACAGGGAGGTGAGCAGTTCTTC	36								CASSSQGGEQFF		:::::::::0:-4:13:14:-3:-3:20:23:-9:36:::	TLML_20_	DNA
309	CLONES_TRBTLML_20__4W_TCR-J_Dep_TCR-V_genomic_1000_CAGCGTTA_merged_2500000.txt	1492	53	0.000336139	TGTGCCAGCAGCAAAATGGGGGACTAGCGGGATAGGGGATCCGGCAGGCAGTTCTTC	EEEEEEEEEEEEEEEEEEEEEEEEEEEEEEEEEEEEEEEEEEEEEEEEEEEEEEEEE	TRBV21-1*00(508.2)	TRBD2*00(65)	TRBJ2-1*00(190)		544|559|581|0|15||75.0	16|29|48|19|32||65.0	32|42|70|47|57||50.0												TGTGCCAGCAGCAAAATGGGGGACTAGCGGGATAGGGGATCCGGCAGGCAGTTCTTC	36								CASSKMGD*RDRGSGRQFF		:::::::::0:-2:15:19:0:-3:32:47:-12:57:::	TLML_20_	DNA
310	CLONES_TRBTLML_20__4W_TCR-J_Dep_TCR-V_genomic_1000_CAGCGTTA_merged_2500000.txt	1493	53	0.000336139	TGTGCCACCTCAAACCTTAGCCCCGGGACAGGGTCCTATGGCTACACCTTC	EEEEEEEEEEEEEEEEEEEEEEEEEEEEEEEEEEEEEEEEEEEEEEEEEEE	TRBV2*00(442.4)	TRBD1*00(60)	TRBJ1-2*00(220)		518|525|555|0|7||35.0	9|21|36|21|33||60.0	24|40|68|35|51||80.0												TGTGCCACCTCAAACCTTAGCCCCGGGACAGGGTCCTATGGCTACACCTTC	36								CATSNLSPGTGSYGYTF		:::::::::0:-10:7:21:3:-3:33:35:-4:51:::	TLML_20_	DNA
311	CLONES_TRBTLML_20__4W_TCR-J_Dep_TCR-V_genomic_1000_CAGCGTTA_merged_2500000.txt	1496	53	0.000336139	TGTGCCAGCAGCTTGGATCTCGGGACGCCCTCTTTAGAGCAGTACTTC	EEEEEEEEEEEEEEEEEEEEEEEEEEEEEEEEEEEEEEEEEEEEEEEE	TRBV5-8*00(544.4)	TRBD1*00(30),TRBD2*00(30)	TRBJ2-7*00(198.7)		551|567|587|0|16||80.0	11|17|36|20|26||30.0;15|21|48|20|26||30.0	27|39|67|36|48||60.0												TGTGCCAGCAGCTTGGATCTCGGGACGCCCTCTTTAGAGCAGTACTTC	36								CASSLDLGTPSLEQYF		:::::::::0:0:16:20:1:-7:26:36:-7:48:::	TLML_20_	DNA
312	CLONES_TRBTLML_20__4W_TCR-J_Dep_TCR-V_genomic_1000_CAGCGTTA_merged_2500000.txt	1497	53	0.000336139	TGTGCCAGCAGCCATTTCAGACTAGCGACTACAATGAGCAGTTCTTC	EEEEEEEEEEEEEEEEEEEEEEEEEEEEEEEEEEEEEEEEEEEEEEE	TRBV7-2*00(527.8)	TRBD2*00(40)	TRBJ2-1*00(234.7)		580|592|617|0|12||60.0	18|26|48|19|27||40.0	23|42|70|28|47||95.0												TGTGCCAGCAGCCATTTCAGACTAGCGACTACAATGAGCAGTTCTTC	36								CASSHFRL_DYNEQFF		:::::::::0:-5:12:19:-2:-6:27:28:-3:47:::	TLML_20_	DNA
313	CLONES_TRBTLML_20__4W_TCR-J_Dep_TCR-V_genomic_1000_CAGCGTTA_merged_2500000.txt	1500	53	0.000336139	TGTGCCAGCAGCTTAGAACTAGCGGGAGCGTCGAGCAGTACTTC	EEEEEEEEEEEEEEEEEEEEEEEEEEEEEEEEEEEEEEEEEEEE	TRBV11-3*00(482.7),TRBV11-1*00(457.7),TRBV11-2*00(450.7)	TRBD2*00(35)	TRBJ2-7*00(203.1)		521|542|558|0|21|ST538A|89.0;531|547|568|0|16||80.0;522|543|559|0|21|ST539A|89.0	23|30|48|21|28||35.0	26|39|67|31|44||65.0												TGTGCCAGCAGCTTAGAACTAGCGGGAGCGTCGAGCAGTACTTC	36								CASSLEL_GSVEQYF		:::::::::0:4:21:21:-7:-2:28:31:-6:44:::	TLML_20_	DNA
314	CLONES_TRBTLML_20__4W_TCR-J_Dep_TCR-V_genomic_1000_CAGCGTTA_merged_2500000.txt	1502	53	0.000336139	TGTGCCATCAGCCTATCAATGGAGCGAGAAGGCTACACCTTC	EEEEEEEEEEEEEEEEEEEEEEEEEEEEEEEEEEEEEEEEEE	TRBV10-3*00(630.1)		TRBJ1-2*00(200)		533|544|570|0|11||55.0		28|40|68|30|42||60.0												TGTGCCATCAGCCTATCAATGGAGCGAGAAGGCTACACCTTC	36								CAISLSMEREGYTF		:::::::::0:-6:11:::::30:-8:42:::	TLML_20_	DNA
315	CLONES_TRBTLML_20__4W_TCR-J_Dep_TCR-V_genomic_1000_CAGCGTTA_merged_2500000.txt	1525	52	0.000329796	TGTGCCAGCAGCCATGGACAAACGACCAATGAGCAGTTCTTC	EEEEEEEEEEEEEEEEEEEEEEEEEEEEEEEEEEEEEEEEEE	TRBV4-2*00(483.3),TRBV4-3*00(467.3)	TRBD1*00(25)	TRBJ2-1*00(220)		537|551|574|0|14||70.0;537|551|574|0|14|SC539T|54.0	13|18|36|15|20||25.0	26|42|70|26|42||80.0												TGTGCCAGCAGCCATGGACAAACGACCAATGAGCAGTTCTTC	36								CASSHGQTTNEQFF		:::::::::0:-3:14:15:-1:-6:20:26:-6:42:::	TLML_20_	DNA
316	CLONES_TRBTLML_20__4W_TCR-J_Dep_TCR-V_genomic_1000_CAGCGTTA_merged_2500000.txt	1526	52	0.000329796	TGTGCCAGCAGCGGAGGGGGTAGCAATCAGCCCCAGCATTTT	EEEEEEEEEEEEEEEEEEEEEEEEEEEEEEEEEEEEEEEEEE	TRBV14*00(534)	TRBD1*00(30),TRBD2*00(30)	TRBJ1-5*00(248.7)		516|528|553|0|12||60.0	17|23|36|14|20||30.0;26|32|48|12|18||30.0	20|42|70|20|42||110.0												TGTGCCAGCAGCGGAGGGGGTAGCAATCAGCCCCAGCATTTT	36								CASSGGGSNQPQHF		:::::::::0:-5:12:14:-5:-1:20:20:0:42:::	TLML_20_	DNA
317	CLONES_TRBTLML_20__4W_TCR-J_Dep_TCR-V_genomic_1000_CAGCGTTA_merged_2500000.txt	1529	52	0.000329796	TGTGCCAGCAGCCAAACTAGGGCGGGGAGGGCCGCCTTC	EEEEEEEEEEEEEEEEEEEEEEEEEEEEEEEEEEEEEEE	TRBV14*00(831.9)	TRBD2*00(45)	TRBJ2-7*00(159.7)		516|531|553|0|15||75.0	25|34|48|24|33||45.0	35|39|67|35|39||20.0												TGTGCCAGCAGCCAAACTAGGGCGGGGAGGGCCGCCTTC	36								CASSQTRAGRAAF		:::::::::0:-2:15:24:-9:2:33:35:-15:39:::	TLML_20_	DNA
318	CLONES_TRBTLML_20__4W_TCR-J_Dep_TCR-V_genomic_1000_CAGCGTTA_merged_2500000.txt	1543	51	0.000323454	TGCGCCAGCAGCCAAGATAAGGCGGGGGCGACGGAAAAACTGTTTTTT	EEEEEEEEEEEEEEEEEEEEEEEEEEEEEEEEEEEEEEEEEEEEEEEE	TRBV4-3*00(344.7),TRBV4-2*00(328.7)	TRBD1*00(35)	TRBJ1-4*00(215)		537|555|574|0|18||90.0;537|555|574|0|18|ST539C|74.0	18|25|36|23|30||35.0	28|43|71|33|48||75.0												TGCGCCAGCAGCCAAGATAAGGCGGGGGCGACGGAAAAACTGTTTTTT	36								CASSQDKAGATEKLFF		:::::::::0:1:18:23:-6:1:30:33:-8:48:::	TLML_20_	DNA
319	CLONES_TRBTLML_20__4W_TCR-J_Dep_TCR-V_genomic_1000_CAGCGTTA_merged_2500000.txt	1548	51	0.000323454	TGTGCCAGCAGTTTTTTGGGGGGTATGAACACTGAAGCTTTCTTT	EEEEEEEEEEEEEEEEEEEEEEEEEEEEEEEEEEEEEEEEEEEEE	TRBV12-3*00(379.9),TRBV12-4*00(379.9)	TRBD1*00(25)	TRBJ1-1*00(244.7)		530|544|567|0|14||70.0;530|544|567|0|14||70.0	18|23|36|17|22||25.0	19|40|68|24|45||105.0												TGTGCCAGCAGTTTTTTGGGGGGTATGAACACTGAAGCTTTCTTT	36								CASSFLGGMNTEAFF		:::::::::0:-3:14:17:-6:-1:22:24:1:45:::	TLML_20_	DNA
320	CLONES_TRBTLML_20__4W_TCR-J_Dep_TCR-V_genomic_1000_CAGCGTTA_merged_2500000.txt	1549	51	0.000323454	TGTGCCAGCAGTCTCGGCGGTACAGGTGGTGACATTCAGTACTTC	EEEEEEEEEEEEEEEEEEEEEEEEEEEEEEEEEEEEEEEEEEEEE	TRBV6-1*00(392.8)	TRBD1*00(29)	TRBJ2-4*00(210)		516|528|553|0|12||60.0	11|20|36|17|26|SG14T|29.0	28|42|70|31|45||70.0												TGTGCCAGCAGTCTCGGCGGTACAGGTGGTGACATTCAGTACTTC	36								CASSLGGTGGDIQYF		:::::::::0:-5:12:17:1:-4:26:31:-8:45:::	TLML_20_	DNA
321	CLONES_TRBTLML_20__4W_TCR-J_Dep_TCR-V_genomic_1000_CAGCGTTA_merged_2500000.txt	1550	51	0.000323454	TGTGCCAGCAGCACAGGGAGGGCGAACACCGGGGAGCTGTTTTTT	EEEEEEEEEEEEEEEEEEEEEEEEEEEEEEEEEEEEEEEEEEEEE	TRBV5-5*00(200.1)	TRBD1*00(30),TRBD2*00(30)	TRBJ2-2*00(80.7)		549|561|585|0|12||60.0	15|21|36|12|18||30.0;25|31|48|15|21||30.0	19|43|71|21|45||120.0												TGTGCCAGCAGCACAGGGAGGGCGAACACCGGGGAGCTGTTTTTT	36								CASSTGRANTGELFF		:::::::::0:-4:12:12:-3:-3:18:21:1:45:::	TLML_20_	DNA
322	CLONES_TRBTLML_20__4W_TCR-J_Dep_TCR-V_genomic_1000_CAGCGTTA_merged_2500000.txt	1555	51	0.000323454	TGTGCCAGCAGTTACGCAGGACTCTCCTACGAGCAGTACTTC	EEEEEEEEEEEEEEEEEEEEEEEEEEEEEEEEEEEEEEEEEE	TRBV6-2*00(901.3),TRBV6-3*00(901.3)	TRBD2*00(25)	TRBJ2-7*00(209.7)		516|531|553|0|15||75.0;516|531|553|0|15||75.0	17|22|48|18|23||25.0	20|39|67|23|42||95.0												TGTGCCAGCAGTTACGCAGGACTCTCCTACGAGCAGTACTTC	36								CASSYAGLSYEQYF		:::::::::0:-2:15:18:-1:-10:23:23:0:42:::	TLML_20_	DNA
323	CLONES_TRBTLML_20__4W_TCR-J_Dep_TCR-V_genomic_1000_CAGCGTTA_merged_2500000.txt	1557	51	0.000323454	TGCAGTGCTACCGCTTCGGCGGCCTTCTATGGCTACACCTTC	EEEEEEEEEEEEEEEEEEEEEEEEEEEEEEEEEEEEEEEEEE	TRBV20-1*00(836.6)	TRBD2*00(25)	TRBJ1-2*00(219.6)		759|769|793|0|10||50.0	5|10|48|10|15||25.0	24|40|68|26|42||80.0												TGCAGTGCTACCGCTTCGGCGGCCTTCTATGGCTACACCTTC	36								CSATASAAFYGYTF		:::::::::0:-4:10:10:11:-22:15:26:-4:42:::	TLML_20_	DNA
324	CLONES_TRBTLML_20__4W_TCR-J_Dep_TCR-V_genomic_1000_CAGCGTTA_merged_2500000.txt	1561	51	0.000323454	TGTGCCAGCAGTGTTGGGGGGCCTTACGAGCAGTACTTC	EEEEEEEEEEEEEEEEEEEEEEEEEEEEEEEEEEEEEEE	TRBV2*00(816)	TRBD1*00(30)	TRBJ2-7*00(160.1)		518|531|555|0|13||65.0	18|24|36|16|22||30.0	24|39|67|24|39||75.0												TGTGCCAGCAGTGTTGGGGGGCCTTACGAGCAGTACTTC	36								CASSVGGPYEQYF		:::::::::0:-4:13:16:-6:0:22:24:-4:39:::	TLML_20_	DNA
325	CLONES_TRBTLML_20__4W_TCR-J_Dep_TCR-V_genomic_1000_CAGCGTTA_merged_2500000.txt	1562	51	0.000323454	TGTGCCAGCAGCACGACTAACAGGGATGGCTACACCTTC	EEEEEEEEEEEEEEEEEEEEEEEEEEEEEEEEEEEEEEE	TRBV5-4*00(470),TRBV5-8*00(422)	TRBD1*00(30)	TRBJ1-2*00(210)		549|561|585|0|12||60.0;551|563|587|0|12||60.0	15|21|36|19|25||30.0	26|40|68|25|39||70.0												TGTGCCAGCAGCACGACTAACAGGGATGGCTACACCTTC	36								CASSTTNRDGYTF		:::::::::0:-4:12:19:-3:-3:25:25:-6:39:::	TLML_20_	DNA
326	CLONES_TRBTLML_20__4W_TCR-J_Dep_TCR-V_genomic_1000_CAGCGTTA_merged_2500000.txt	1568	50	0.000317112	TGTGCCAGCAGTTTAACAACGGCGGGCGGGAGGGTGGGTGAGCAGTTCTTC	EEEEEEEEEEEEEEEEEEEEEEEEEEEEEEEEEEEEEEEEEEEEEEEEEEE	TRBV11-3*00(478.3),TRBV11-1*00(462.3),TRBV11-2*00(446.3)	TRBD2*00(45)	TRBJ2-1*00(200.8)		521|536|558|0|15|SC532T|59.0;531|546|568|0|15|SC542T|59.0;522|537|559|0|15|SC533T|59.0	23|32|48|25|34||45.0	29|42|70|38|51||65.0												TGTGCCAGCAGTTTAACAACGGCGGGCGGGAGGGTGGGTGAGCAGTTCTTC	36								CASSLTTAGGRVGEQFF		:::::::::0:-2:15:25:-7:0:34:38:-9:51:::	TLML_20_	DNA
327	CLONES_TRBTLML_20__4W_TCR-J_Dep_TCR-V_genomic_1000_CAGCGTTA_merged_2500000.txt	1576	50	0.000317112	TGTGCCAGCACCCTAAGGGGCTTTAGCACTGAAGCTTTCTTT	EEEEEEEEEEEEEEEEEEEEEEEEEEEEEEEEEEEEEEEEEE	TRBV28*00(567.6)	TRBD1*00(25)	TRBJ1-1*00(219.7)		564|574|601|0|10||50.0	17|22|36|15|20||25.0	24|40|68|26|42||80.0												TGTGCCAGCACCCTAAGGGGCTTTAGCACTGAAGCTTTCTTT	36								CASTLRGFSTEAFF		:::::::::0:-7:10:15:-5:-2:20:26:-4:42:::	TLML_20_	DNA
328	CLONES_TRBTLML_20__4W_TCR-J_Dep_TCR-V_genomic_1000_CAGCGTTA_merged_2500000.txt	1577	50	0.000317112	TGTGCCAGCAGTTACGAGAGGGGAGGCGAAAAACTGTTTTTT	EEEEEEEEEEEEEEEEEEEEEEEEEEEEEEEEEEEEEEEEEE	TRBV6-2*00(269.3),TRBV6-3*00(269.3)	TRBD2*00(30)	TRBJ1-4*00(214)		516|531|553|0|15||75.0;516|531|553|0|15||75.0	25|31|48|20|26||30.0	28|43|71|27|42||75.0												TGTGCCAGCAGTTACGAGAGGGGAGGCGAAAAACTGTTTTTT	36								CASSYERGGEKLFF		:::::::::0:-2:15:20:-9:-1:26:27:-8:42:::	TLML_20_	DNA
329	CLONES_TRBTLML_20__4W_TCR-J_Dep_TCR-V_genomic_1000_CAGCGTTA_merged_2500000.txt	1579	50	0.000317112	TGTGCCAGCAGTTACAGGTTGAATCAGCCCCAGCATTTT	EEEEEEEEEEEEEEEEEEEEEEEEEEEEEEEEEEEEEEE	TRBV6-5*00(926.3)		TRBJ1-5*00(150)		519|534|556|0|15||75.0		24|42|70|21|39||90.0												TGTGCCAGCAGTTACAGGTTGAATCAGCCCCAGCATTTT	36								CASSYRLNQPQHF		:::::::::0:-2:15:::::21:-4:39:::	TLML_20_	DNA
330	CLONES_TRBTLML_20__4W_TCR-J_Dep_TCR-V_genomic_1000_CAGCGTTA_merged_2500000.txt	1580	50	0.000317112	TGCGCCAGCAGCGGGACAGGGAATTCACCCCTCCACTTT	EEEEEEEEEEEEEEEEEEEEEEEEEEEEEEEEEEEEEEE	TRBV4-1*00(281.6)	TRBD1*00(45)	TRBJ1-6*00(213.7)		537|549|574|0|12||60.0	12|21|36|12|21||45.0	27|45|73|21|39||90.0												TGCGCCAGCAGCGGGACAGGGAATTCACCCCTCCACTTT	36								CASSGTGNSPLHF		:::::::::0:-5:12:12:0:-3:21:21:-7:39:::	TLML_20_	DNA
331	CLONES_TRBTLML_20__4W_TCR-J_Dep_TCR-V_genomic_1000_CAGCGTTA_merged_2500000.txt	1581	50	0.000317112	TGCAGTGCTCCCACTAAGGACGGATACGCAGTATTTT	EEEEEEEEEEEEEEEEEEEEEEEEEEEEEEEEEEEEE	TRBV20-1*00(931)		TRBJ2-3*00(211.8)		759|768|793|0|9||45.0		26|41|69|22|37||75.0												TGCAGTGCTCCCACTAAGGACGGATACGCAGTATTTT	36								CSAPTK_TDTQYF		:::::::::0:-5:9:::::22:-6:37:::	TLML_20_	DNA
332	CLONES_TRBTLML_20__4W_TCR-J_Dep_TCR-V_genomic_1000_CAGCGTTA_merged_2500000.txt	1588	49	0.00031077	TGTGCCAGCAGCCCCCAGACGACTAGCGGGAGTATAGATACGCAGTATTTT	EEEEEEEEEEEEEEEEEEEEEEEEEEEEEEEEEEEEEEEEEEEEEEEEEEE	TRBV9*00(1185.4)	TRBD2*00(60)	TRBJ2-3*00(199.3)		559|571|595|0|12||60.0	18|30|48|20|32||60.0	25|41|69|35|51||80.0												TGTGCCAGCAGCCCCCAGACGACTAGCGGGAGTATAGATACGCAGTATTTT	36								CASSPQTTSGSIDTQYF		:::::::::0:-4:12:20:-2:-2:32:35:-5:51:::	TLML_20_	DNA
333	CLONES_TRBTLML_20__4W_TCR-J_Dep_TCR-V_genomic_1000_CAGCGTTA_merged_2500000.txt	1591	49	0.00031077	TGTGCCATCAGTGAGTCCTTCGGAGCTAGAGACAATGAGCAGTTCTTC	EEEEEEEEEEEEEEEEEEEEEEEEEEEEEEEEEEEEEEEEEEEEEEEE	TRBV10-3*00(174.7)	TRBD2*00(25)	TRBJ2-1*00(225)		533|550|570|0|17||85.0	7|12|48|24|29||25.0	25|42|70|31|48||85.0												TGTGCCATCAGTGAGTCCTTCGGAGCTAGAGACAATGAGCAGTTCTTC	36								CAISESFGARDNEQFF		:::::::::0:0:17:24:9:-20:29:31:-5:48:::	TLML_20_	DNA
334	CLONES_TRBTLML_20__4W_TCR-J_Dep_TCR-V_genomic_1000_CAGCGTTA_merged_2500000.txt	1595	49	0.00031077	TGTGCCAGCAGCGGCCCGGGACAGGGGGCGCGGGGCTACACCTTC	EEEEEEEEEEEEEEEEEEEEEEEEEEEEEEEEEEEEEEEEEEEEE	TRBV7-9*00(269.3)	TRBD1*00(85)	TRBJ1-2*00(200)		556|568|593|0|12||60.0	9|26|36|14|31||85.0	28|40|68|33|45||60.0												TGTGCCAGCAGCGGCCCGGGACAGGGGGCGCGGGGCTACACCTTC	36								CASSGPGQGARGYTF		:::::::::0:-5:12:14:3:2:31:33:-8:45:::	TLML_20_	DNA
335	CLONES_TRBTLML_20__4W_TCR-J_Dep_TCR-V_genomic_1000_CAGCGTTA_merged_2500000.txt	1597	49	0.00031077	TGTGCCAGCAGTTCCCCGCTGGAAGGGACACTGAAGCTTTCTTT	EEEEEEEEEEEEEEEEEEEEEEEEEEEEEEEEEEEEEEEEEEEE	TRBV28*00(884)	TRBD2*00(30)	TRBJ1-1*00(225)		564|577|601|0|13||65.0	4|10|48|14|20||30.0	23|40|68|27|44||85.0												TGTGCCAGCAGTTCCCCGCTGGAAGGGACACTGAAGCTTTCTTT	36								CASSSPL_RDTEAFF		:::::::::0:-4:13:14:12:-22:20:27:-3:44:::	TLML_20_	DNA
336	CLONES_TRBTLML_20__4W_TCR-J_Dep_TCR-V_genomic_1000_CAGCGTTA_merged_2500000.txt	1603	49	0.00031077	TGTGCCAGCTCACAGGACCAGGGGTGGACTGAAGCTTTCTTT	EEEEEEEEEEEEEEEEEEEEEEEEEEEEEEEEEEEEEEEEEE	TRBV18*00(367.9)	TRBD1*00(30)	TRBJ1-1*00(214.7)		702|715|739|0|13||65.0	16|22|36|18|24||30.0	25|40|68|27|42||75.0												TGTGCCAGCTCACAGGACCAGGGGTGGACTGAAGCTTTCTTT	36								CASSQDQGWTEAFF		:::::::::0:-4:13:18:-4:-2:24:27:-5:42:::	TLML_20_	DNA
337	CLONES_TRBTLML_20__4W_TCR-J_Dep_TCR-V_genomic_1000_CAGCGTTA_merged_2500000.txt	1604	49	0.00031077	TGTGCCAGCAGTTTAATGGGGGATCTGAACACCATATATTTT	EEEEEEEEEEEEEEEEEEEEEEEEEEEEEEEEEEEEEEEEEE	TRBV27*00(1269.2)	TRBD1*00(25)	TRBJ1-3*00(160)		556|571|593|0|15||75.0	18|23|36|17|22||25.0	27|42|70|27|42||75.0												TGTGCCAGCAGTTTAATGGGGGATCTGAACACCATATATTTT	36								CASSLMGDLNTIYF		:::::::::0:-2:15:17:-6:-1:22:27:-7:42:::	TLML_20_	DNA
338	CLONES_TRBTLML_20__4W_TCR-J_Dep_TCR-V_genomic_1000_CAGCGTTA_merged_2500000.txt	1605	49	0.00031077	TGTGCCAGCAGCCAACCCGGGACAGACACTGAAGCTTTCTTT	EEEEEEEEEEEEEEEEEEEEEEEEEEEEEEEEEEEEEEEEEE	TRBV4-2*00(910.3)	TRBD1*00(50)	TRBJ1-1*00(225)		537|552|574|0|15||75.0	9|19|36|15|25||50.0	23|40|68|25|42||85.0												TGTGCCAGCAGCCAACCCGGGACAGACACTGAAGCTTTCTTT	36								CASSQPGTDTEAFF		:::::::::0:-2:15:15:3:-5:25:25:-3:42:::	TLML_20_	DNA
339	CLONES_TRBTLML_20__4W_TCR-J_Dep_TCR-V_genomic_1000_CAGCGTTA_merged_2500000.txt	1606	49	0.00031077	TGCGCCAGCAGCCAAGATGGTAGGCAAGAGACCCAGTACTTC	EEEEEEEEEEEEEEEEEEEEEEEEEEEEEEEEEEEEEEEEEE	TRBV4-1*00(473.7)		TRBJ2-5*00(228.7)		537|555|574|0|18||90.0		22|40|68|24|42||90.0												TGCGCCAGCAGCCAAGATGGTAGGCAAGAGACCCAGTACTTC	36								CASSQDGRQETQYF		:::::::::0:1:18:::::24:-2:42:::	TLML_20_	DNA
340	CLONES_TRBTLML_20__4W_TCR-J_Dep_TCR-V_genomic_1000_CAGCGTTA_merged_2500000.txt	1612	49	0.00031077	TGTGCCATCAGTGATGGAGTTGGAAACACCATATATTTT	EEEEEEEEEEEEEEEEEEEEEEEEEEEEEEEEEEEEEEE	TRBV10-3*00(538.9)		TRBJ1-3*00(184.6)		533|547|570|0|14||70.0		23|42|70|20|39||95.0												TGTGCCATCAGTGATGGAGTTGGAAACACCATATATTTT	36								CAISDGVGNTIYF		:::::::::0:-3:14:::::20:-3:39:::	TLML_20_	DNA
341	CLONES_TRBTLML_20__4W_TCR-J_Dep_TCR-V_genomic_1000_CAGCGTTA_merged_2500000.txt	1616	48	0.000304428	TGTGCCAGTAGTTCTTCCCCCATACAGGGGATACTAACCGGGGAGCTGTTTTTT	EEEEEEEEEEEEEEEEEEEEEEEEEEEEEEEEEEEEEEEEEEEEEEEEEEEEEE	TRBV19*00(314.7)	TRBD1*00(35)	TRBJ2-2*00(230)		559|571|596|0|12||60.0	15|22|36|23|30||35.0	25|43|71|36|54||90.0												TGTGCCAGTAGTTCTTCCCCCATACAGGGGATACTAACCGGGGAGCTGTTTTTT	36								CASSSSPIQGILTGELFF		:::::::::0:-5:12:23:-3:-2:30:36:-5:54:::	TLML_20_	DNA
342	CLONES_TRBTLML_20__4W_TCR-J_Dep_TCR-V_genomic_1000_CAGCGTTA_merged_2500000.txt	1617	48	0.000304428	TGTGCCAGCAGCTCTGCTCCGGACTAGCGGGGGAACACCGGGGAGCTGTTTTTT	EEEEEEEEEEEEEEEEEEEEEEEEEEEEEEEEEEEEEEEEEEEEEEEEEEEEEE	TRBV6-2*00(963.3),TRBV6-3*00(963.3)	TRBD2*00(55)	TRBJ2-2*00(170)		516|527|553|0|11||55.0;516|527|553|0|11||55.0	17|28|48|20|31||55.0	21|43|71|32|54||110.0												TGTGCCAGCAGCTCTGCTCCGGACTAGCGGGGGAACACCGGGGAGCTGTTTTTT	36								CASSSAPD*RGNTGELFF		:::::::::0:-6:11:20:-1:-4:31:32:-1:54:::	TLML_20_	DNA
343	CLONES_TRBTLML_20__4W_TCR-J_Dep_TCR-V_genomic_1000_CAGCGTTA_merged_2500000.txt	1623	48	0.000304428	TGTGCCAGCAGCTTAAGGAAGGTCGGGGCCGGGGAGCTGTTTTTT	EEEEEEEEEEEEEEEEEEEEEEEEEEEEEEEEEEEEEEEEEEEEE	TRBV7-9*00(649.7)		TRBJ2-2*00(224.7)		556|571|593|0|15||75.0		26|43|71|28|45||85.0												TGTGCCAGCAGCTTAAGGAAGGTCGGGGCCGGGGAGCTGTTTTTT	36								CASSLRKVGAGELFF		:::::::::0:-2:15:::::28:-6:45:::	TLML_20_	DNA
344	CLONES_TRBTLML_20__4W_TCR-J_Dep_TCR-V_genomic_1000_CAGCGTTA_merged_2500000.txt	1628	48	0.000304428	TGTGCCAGCTCACACGGGGACTCTGGAAACACCATATATTTT	EEEEEEEEEEEEEEEEEEEEEEEEEEEEEEEEEEEEEEEEEE	TRBV18*00(803.1)		TRBJ1-3*00(180)		702|715|739|0|13||65.0		20|42|70|20|42||110.0												TGTGCCAGCTCACACGGGGACTCTGGAAACACCATATATTTT	36								CASSHGDSGNTIYF		:::::::::0:-4:13:::::20:0:42:::	TLML_20_	DNA
345	CLONES_TRBTLML_20__4W_TCR-J_Dep_TCR-V_genomic_1000_CAGCGTTA_merged_2500000.txt	1629	48	0.000304428	TGTGCCAGCAACCGCAATGGGGCGAACACTGAAGCTTTCTTT	EEEEEEEEEEEEEEEEEEEEEEEEEEEEEEEEEEEEEEEEEE	TRBV7-9*00(618)	TRBD1*00(25)	TRBJ1-1*00(235)		556|566|593|0|10||50.0	19|24|36|18|23||25.0	21|40|68|23|42||95.0												TGTGCCAGCAACCGCAATGGGGCGAACACTGAAGCTTTCTTT	36								CASNRNGANTEAFF		:::::::::0:-7:10:18:-7:0:23:23:-1:42:::	TLML_20_	DNA
346	CLONES_TRBTLML_20__4W_TCR-J_Dep_TCR-V_genomic_1000_CAGCGTTA_merged_2500000.txt	1630	48	0.000304428	TGTGCCAGGAGCTAGCGGGAGGTCCCAGGAACGCAGTATTTT	EEEEEEEEEEEEEEEEEEEEEEEEEEEEEEEEEEEEEEEEEE	TRBV6-2*00(473.8),TRBV6-3*00(473.8)	TRBD2*00(59)	TRBJ2-3*00(199.7)		516|524|553|0|8||40.0;516|524|553|0|8||40.0	20|35|48|11|26|SG31T|59.0	29|41|69|30|42||60.0												TGTGCCAGGAGCTAGCGGGAGGTCCCAGGAACGCAGTATTTT	36								CARS*REVPGTQYF		:::::::::0:-9:8:11:-4:3:26:30:-9:42:::	TLML_20_	DNA
347	CLONES_TRBTLML_20__4W_TCR-J_Dep_TCR-V_genomic_1000_CAGCGTTA_merged_2500000.txt	1631	48	0.000304428	TGCAGTGCTAGAACAGGGAGTAGCAATCAGCCCCAGCATTTT	EEEEEEEEEEEEEEEEEEEEEEEEEEEEEEEEEEEEEEEEEE	TRBV20-1*00(927.6)	TRBD1*00(30)	TRBJ1-5*00(170)		759|771|793|0|12||60.0	15|21|36|12|18||30.0	20|42|70|20|42||110.0												TGCAGTGCTAGAACAGGGAGTAGCAATCAGCCCCAGCATTTT	36								CSARTGSSNQPQHF		:::::::::0:-2:12:12:-3:-3:18:20:0:42:::	TLML_20_	DNA
348	CLONES_TRBTLML_20__4W_TCR-J_Dep_TCR-V_genomic_1000_CAGCGTTA_merged_2500000.txt	1634	48	0.000304428	TGTGCCAGCAGGGGGGGTCCCAAGGGGGAGCAGTACTTC	EEEEEEEEEEEEEEEEEEEEEEEEEEEEEEEEEEEEEEE	TRBV2*00(428.1)	TRBD1*00(25),TRBD2*00(25)	TRBJ2-7*00(198.9)		518|529|555|0|11||55.0	7|12|36|16|21||25.0;11|16|48|16|21||25.0	27|39|67|27|39||60.0												TGTGCCAGCAGGGGGGGTCCCAAGGGGGAGCAGTACTTC	36								CASRGGPKGEQYF		:::::::::0:-6:11:16:5:-12:21:27:-7:39:::	TLML_20_	DNA
349	CLONES_TRBTLML_20__4W_TCR-J_Dep_TCR-V_genomic_1000_CAGCGTTA_merged_2500000.txt	1636	48	0.000304428	TGTGCCAGCAGCCCAAGACGCGATGAGCAGTTCTTC	EEEEEEEEEEEEEEEEEEEEEEEEEEEEEEEEEEEE	TRBV7-9*00(676.3)		TRBJ2-1*00(209.3)		556|568|593|0|12||60.0		28|42|70|22|36||70.0												TGTGCCAGCAGCCCAAGACGCGATGAGCAGTTCTTC	36								CASSPRRDEQFF		:::::::::0:-5:12:::::22:-8:36:::	TLML_20_	DNA
350	CLONES_TRBTLML_20__4W_TCR-J_Dep_TCR-V_genomic_1000_CAGCGTTA_merged_2500000.txt	1643	47	0.000298085	TGCGCCAGCAGCAGCTGGACCGGGACTAGCGGGAGGGCCAGGGATACGCAGTATTTT	EEEEEEEEEEEEEEEEEEEEEEEEEEEEEEEEEEEEEEEEEEEEEEEEEEEEEEEEE	TRBV5-1*00(294)	TRBD2*00(100)	TRBJ2-3*00(214.3)		554|566|590|0|12||60.0	14|34|48|19|39||100.0	26|41|69|42|57||75.0												TGCGCCAGCAGCAGCTGGACCGGGACTAGCGGGAGGGCCAGGGATACGCAGTATTTT	36								CASSSWTGTSGRARDTQYF		:::::::::0:-4:12:19:2:2:39:42:-6:57:::	TLML_20_	DNA
351	CLONES_TRBTLML_20__4W_TCR-J_Dep_TCR-V_genomic_1000_CAGCGTTA_merged_2500000.txt	1649	47	0.000298085	TGTGCCAGTAGTCCGTTTACAGGGCTTGGCGAAAAACTGTTTTTT	EEEEEEEEEEEEEEEEEEEEEEEEEEEEEEEEEEEEEEEEEEEEE	TRBV19*00(463.6)	TRBD1*00(30)	TRBJ1-4*00(195)		559|571|596|0|12||60.0	15|21|36|18|24||30.0	28|43|71|30|45||75.0												TGTGCCAGTAGTCCGTTTACAGGGCTTGGCGAAAAACTGTTTTTT	36								CASSPFTGLGEKLFF		:::::::::0:-5:12:18:-3:-3:24:30:-8:45:::	TLML_20_	DNA
352	CLONES_TRBTLML_20__4W_TCR-J_Dep_TCR-V_genomic_1000_CAGCGTTA_merged_2500000.txt	1655	47	0.000298085	TGTGCCAGCAGCTCCGAACAGGGTTACTATGGCTACACCTTC	EEEEEEEEEEEEEEEEEEEEEEEEEEEEEEEEEEEEEEEEEE	TRBV5-4*00(365.1),TRBV5-8*00(340)	TRBD1*00(30)	TRBJ1-2*00(224.3)		549|562|585|0|13||65.0;551|564|587|0|13||65.0	15|21|36|17|23||30.0	23|40|68|25|42||85.0												TGTGCCAGCAGCTCCGAACAGGGTTACTATGGCTACACCTTC	36								CASSSEQGYYGYTF		:::::::::0:-3:13:17:-3:-3:23:25:-3:42:::	TLML_20_	DNA
353	CLONES_TRBTLML_20__4W_TCR-J_Dep_TCR-V_genomic_1000_CAGCGTTA_merged_2500000.txt	1657	47	0.000298085	TGCAGTGCTTATACCCGGGACAGGGAAAATCCCCTCCACTTT	EEEEEEEEEEEEEEEEEEEEEEEEEEEEEEEEEEEEEEEEEE	TRBV20-1*00(1011.3)	TRBD1*00(60)	TRBJ1-6*00(182.7)		759|768|793|0|9||45.0	9|21|36|13|25||60.0	33|45|73|30|42||60.0												TGCAGTGCTTATACCCGGGACAGGGAAAATCCCCTCCACTTT	36								CSAYTRDRENPLHF		:::::::::0:-5:9:13:3:-3:25:30:-13:42:::	TLML_20_	DNA
354	CLONES_TRBTLML_20__4W_TCR-J_Dep_TCR-V_genomic_1000_CAGCGTTA_merged_2500000.txt	1690	46	0.000291743	TGTGCCTGGAGTGTAGGAGGGACGGCAACCGAAGCTTTCTTT	EEEEEEEEEEEEEEEEEEEEEEEEEEEEEEEEEEEEEEEEEE	TRBV30*00(1045.9)	TRBD2*00(30)	TRBJ1-1*00(200)		787|802|821|0|15||75.0	26|32|48|15|21||30.0	28|40|68|30|42||60.0												TGTGCCTGGAGTGTAGGAGGGACGGCAACCGAAGCTTTCTTT	36								CAWSVGGTATEAFF		:::::::::0:1:15:15:-10:0:21:30:-8:42:::	TLML_20_	DNA
355	CLONES_TRBTLML_20__4W_TCR-J_Dep_TCR-V_genomic_1000_CAGCGTTA_merged_2500000.txt	1692	46	0.000291743	TGTGCCAGCAGTTTACAGGGGCAGAACTATGGCTACACCTTC	EEEEEEEEEEEEEEEEEEEEEEEEEEEEEEEEEEEEEEEEEE	TRBV12-3*00(499),TRBV12-4*00(499)	TRBD1*00(30)	TRBJ1-2*00(229.6)		530|545|567|0|15||75.0;530|545|567|0|15||75.0	16|22|36|15|21||30.0	22|40|68|24|42||90.0												TGTGCCAGCAGTTTACAGGGGCAGAACTATGGCTACACCTTC	36								CASSLQGQNYGYTF		:::::::::0:-2:15:15:-4:-2:21:24:-2:42:::	TLML_20_	DNA
356	CLONES_TRBTLML_20__4W_TCR-J_Dep_TCR-V_genomic_1000_CAGCGTTA_merged_2500000.txt	1694	46	0.000291743	TGTGCCAGCAGCTTCGGAGGGGGGCAGGAAGCTTTCTTT	EEEEEEEEEEEEEEEEEEEEEEEEEEEEEEEEEEEEEEE	TRBV7-9*00(823.4)	TRBD1*00(30),TRBD2*00(30)	TRBJ1-1*00(198.5)		556|570|593|0|14||70.0	17|23|36|17|23||30.0;26|32|48|15|21||30.0	28|40|68|27|39||60.0												TGTGCCAGCAGCTTCGGAGGGGGGCAGGAAGCTTTCTTT	36								CASSFGGGQEAFF		:::::::::0:-3:14:17:-5:-1:23:27:-8:39:::	TLML_20_	DNA
357	CLONES_TRBTLML_20__4W_TCR-J_Dep_TCR-V_genomic_1000_CAGCGTTA_merged_2500000.txt	1695	46	0.000291743	TGTGCCAGCAGCTTGGACACCAACTATGGCTACACCTTC	EEEEEEEEEEEEEEEEEEEEEEEEEEEEEEEEEEEEEEE	TRBV7-2*00(1030)	TRBD1*00(25)	TRBJ1-2*00(149.6)		580|594|617|0|14||70.0	13|18|36|14|19||25.0	22|40|68|21|39||90.0												TGTGCCAGCAGCTTGGACACCAACTATGGCTACACCTTC	36								CASSLDTNYGYTF		:::::::::0:-3:14:14:-1:-6:19:21:-2:39:::	TLML_20_	DNA
358	CLONES_TRBTLML_20__4W_TCR-J_Dep_TCR-V_genomic_1000_CAGCGTTA_merged_2500000.txt	1699	46	0.000291743	TGTGCCAGCAGCCAACAGAACTATGGCTACACCTTC	EEEEEEEEEEEEEEEEEEEEEEEEEEEEEEEEEEEE	TRBV7-9*00(611.4)		TRBJ1-2*00(225.7)		556|568|593|0|12||60.0		22|40|68|18|36||90.0												TGTGCCAGCAGCCAACAGAACTATGGCTACACCTTC	36								CASSQQNYGYTF		:::::::::0:-5:12:::::18:-2:36:::	TLML_20_	DNA
359	CLONES_TRBTLML_20__4W_TCR-J_Dep_TCR-V_genomic_1000_CAGCGTTA_merged_2500000.txt	1712	45	0.000285401	TGTGCCAGCAGTTTAGGAGTGATCCGCTACGAGCAGTACTTC	EEEEEEEEEEEEEEEEEEEEEEEEEEEEEEEEEEEEEEEEEE	TRBV28*00(417.1)		TRBJ2-7*00(167.8)		564|579|601|0|15||75.0		23|39|67|26|42||80.0												TGTGCCAGCAGTTTAGGAGTGATCCGCTACGAGCAGTACTTC	36								CASSLGVIRYEQYF		:::::::::0:-2:15:::::26:-3:42:::	TLML_20_	DNA
360	CLONES_TRBTLML_20__4W_TCR-J_Dep_TCR-V_genomic_1000_CAGCGTTA_merged_2500000.txt	1716	45	0.000285401	TGTGCCAGCAGTTTCGACAACCTACTGGGTTCAGTACTTC	EEEEEEEEEEEEEEEEEEEEEEEEEEEEEEEEEEEEEEEE	TRBV27*00(860.4)		TRBJ2-4*00(130)		556|570|593|0|14||70.0		31|42|70|29|40||55.0												TGTGCCAGCAGTTTCGACAACCTACTGGGTTCAGTACTTC	36								CASSFDN_YWVQYF		:::::::::0:-3:14:::::29:-11:40:::	TLML_20_	DNA
361	CLONES_TRBTLML_20__4W_TCR-J_Dep_TCR-V_genomic_1000_CAGCGTTA_merged_2500000.txt	1722	45	0.000285401	TGTGCCTGGAGGAAGTTAAGTGAGCAGTTCTTC	EEEEEEEEEEEEEEEEEEEEEEEEEEEEEEEEE	TRBV30*00(583.2)		TRBJ2-1*00(197.1)		787|798|821|0|11||55.0		29|42|70|20|33||65.0												TGTGCCTGGAGGAAGTTAAGTGAGCAGTTCTTC	36								CAWRKLSEQFF		:::::::::0:-3:11:::::20:-9:33:::	TLML_20_	DNA
362	CLONES_TRBTLML_20__4W_TCR-J_Dep_TCR-V_genomic_1000_CAGCGTTA_merged_2500000.txt	1727	44	0.000279059	TGTGCCAGCAGAACGATCCGGGACAGGGGGCGTAGTTTATGGCTACACCTTC	EEEEEEEEEEEEEEEEEEEEEEEEEEEEEEEEEEEEEEEEEEEEEEEEEEEE	TRBV27*00(1255.5)	TRBD1*00(75)	TRBJ1-2*00(110)		556|567|593|0|11||55.0	10|25|36|17|32||75.0	25|40|68|37|52||75.0												TGTGCCAGCAGAACGATCCGGGACAGGGGGCGTAGTTTATGGCTACACCTTC	36								CASRTIRDR_GVVYGYTF		:::::::::0:-6:11:17:2:1:32:37:-5:52:::	TLML_20_	DNA
363	CLONES_TRBTLML_20__4W_TCR-J_Dep_TCR-V_genomic_1000_CAGCGTTA_merged_2500000.txt	1730	44	0.000279059	TGTGCCAGTAGTACCGAACGACAGGGGCTTCAGCCCCAGCATTTT	EEEEEEEEEEEEEEEEEEEEEEEEEEEEEEEEEEEEEEEEEEEEE	TRBV19*00(1049.1)	TRBD1*00(40)	TRBJ1-5*00(219.6)		559|572|596|0|13||65.0	14|22|36|19|27||40.0	26|42|70|29|45||80.0												TGTGCCAGTAGTACCGAACGACAGGGGCTTCAGCCCCAGCATTTT	36								CASSTERQGLQPQHF		:::::::::0:-4:13:19:-2:-2:27:29:-6:45:::	TLML_20_	DNA
364	CLONES_TRBTLML_20__4W_TCR-J_Dep_TCR-V_genomic_1000_CAGCGTTA_merged_2500000.txt	1735	44	0.000279059	TGTGCCAGCAGTTTACAGGGGGCCGATCAGCCCCAGCATTTT	EEEEEEEEEEEEEEEEEEEEEEEEEEEEEEEEEEEEEEEEEE	TRBV27*00(1032.8)	TRBD1*00(40)	TRBJ1-5*00(224.2)		556|571|593|0|15||75.0	16|24|36|15|23||40.0	25|42|70|25|42||85.0												TGTGCCAGCAGTTTACAGGGGGCCGATCAGCCCCAGCATTTT	36								CASSLQGADQPQHF		:::::::::0:-2:15:15:-4:0:23:25:-5:42:::	TLML_20_	DNA
365	CLONES_TRBTLML_20__4W_TCR-J_Dep_TCR-V_genomic_1000_CAGCGTTA_merged_2500000.txt	1736	44	0.000279059	TGCGCCAGCAGTGAAAGGGTTCCCACAGATACGCAGTATTTT	EEEEEEEEEEEEEEEEEEEEEEEEEEEEEEEEEEEEEEEEEE	TRBV10-2*00(554.3)		TRBJ2-3*00(231.4)		533|547|570|0|14||70.0		22|41|69|23|42||95.0												TGCGCCAGCAGTGAAAGGGTTCCCACAGATACGCAGTATTTT	36								CASSERVPTDTQYF		:::::::::0:-3:14:::::23:-2:42:::	TLML_20_	DNA
366	CLONES_TRBTLML_20__4W_TCR-J_Dep_TCR-V_genomic_1000_CAGCGTTA_merged_2500000.txt	1741	44	0.000279059	TGTGCCAGCAGCCTCGGACTAGCGGGCGAGCAGTACTTC	EEEEEEEEEEEEEEEEEEEEEEEEEEEEEEEEEEEEEEE	TRBV11-3*00(1243.5)	TRBD2*00(55)	TRBJ2-7*00(154.3)		521|533|558|0|12||60.0	17|28|48|15|26||55.0	26|39|67|26|39||65.0												TGTGCCAGCAGCCTCGGACTAGCGGGCGAGCAGTACTTC	36								CASSLGLAGEQYF		:::::::::0:-5:12:15:-1:-4:26:26:-6:39:::	TLML_20_	DNA
367	CLONES_TRBTLML_20__4W_TCR-J_Dep_TCR-V_genomic_1000_CAGCGTTA_merged_2500000.txt	1742	44	0.000279059	TGCGCCAGCAGACAGGGTTCAGGGACTGAAGCTTTCTTT	EEEEEEEEEEEEEEEEEEEEEEEEEEEEEEEEEEEEEEE	TRBV10-2*00(806.5)	TRBD1*00(30)	TRBJ1-1*00(210.1)		533|544|570|0|11||55.0	15|21|36|11|17||30.0	25|40|68|24|39||75.0												TGCGCCAGCAGACAGGGTTCAGGGACTGAAGCTTTCTTT	36								CASRQGSGTEAFF		:::::::::0:-6:11:11:-3:-3:17:24:-5:39:::	TLML_20_	DNA
368	CLONES_TRBTLML_20__4W_TCR-J_Dep_TCR-V_genomic_1000_CAGCGTTA_merged_2500000.txt	1743	44	0.000279059	TGCAGTGCTAGAAGTAGCGGTTCCTACGAGCAGTACTTC	EEEEEEEEEEEEEEEEEEEEEEEEEEEEEEEEEEEEEEE	TRBV20-1*00(497.8)	TRBD2*00(30)	TRBJ2-7*00(229.6)		759|771|793|0|12||60.0	21|27|48|14|20||30.0	21|39|67|21|39||90.0												TGCAGTGCTAGAAGTAGCGGTTCCTACGAGCAGTACTTC	36								CSARSSGSYEQYF		:::::::::0:-2:12:14:-5:-5:20:21:-1:39:::	TLML_20_	DNA
369	CLONES_TRBTLML_20__4W_TCR-J_Dep_TCR-V_genomic_1000_CAGCGTTA_merged_2500000.txt	1749	44	0.000279059	TGCAGTGCTAGGTGGGGGACCGGGGAGCTGTTTTTT	EEEEEEEEEEEEEEEEEEEEEEEEEEEEEEEEEEEE	TRBV20-1*00(1288)	TRBD1*00(25)	TRBJ2-2*00(149.6)		759|770|793|0|11||55.0	18|23|36|13|18||25.0	25|43|71|18|36||90.0												TGCAGTGCTAGGTGGGGGACCGGGGAGCTGTTTTTT	36								CSARWGTGELFF		:::::::::0:-3:11:13:-6:-1:18:18:-5:36:::	TLML_20_	DNA
370	CLONES_TRBTLML_20__4W_TCR-J_Dep_TCR-V_genomic_1000_CAGCGTTA_merged_2500000.txt	1752	43	0.000272716	TGTGCCAGCAGCCAAGGGACCCGACAGGGGCGTTGGGATTCACCCCTCCACTTT	EEEEEEEEEEEEEEEEEEEEEEEEEEEEEEEEEEEEEEEEEEEEEEEEEEEEEE	TRBV4-2*00(197.2),TRBV4-3*00(181.2)	TRBD1*00(40)	TRBJ1-6*00(208.6)		537|553|574|0|16||80.0;537|553|574|0|16|SC539T|64.0	14|22|36|22|30||40.0	28|45|73|37|54||85.0												TGTGCCAGCAGCCAAGGGACCCGACAGGGGCGTTGGGATTCACCCCTCCACTTT	36								CASSQGTRQGRWDSPLHF		:::::::::0:-1:16:22:-2:-2:30:37:-8:54:::	TLML_20_	DNA
371	CLONES_TRBTLML_20__4W_TCR-J_Dep_TCR-V_genomic_1000_CAGCGTTA_merged_2500000.txt	1753	43	0.000272716	TGTGCCTCAACCTGGGGGACACTAACTTGAGAACGACGAGCAGTACTTC	EEEEEEEEEEEEEEEEEEEEEEEEEEEEEEEEEEEEEEEEEEEEEEEEE	TRBV11-3*00(174.2)	TRBD1*00(30)	TRBJ2-7*00(210)		521|527|558|0|6||30.0	12|18|36|15|21||30.0	25|39|67|35|49||70.0												TGTGCCTCAACCTGGGGGACACTAACTTGAGAACGACGAGCAGTACTTC	36								CASTWGTL_LENDEQYF		:::::::::0:-11:6:15:0:-6:21:35:-5:49:::	TLML_20_	DNA
372	CLONES_TRBTLML_20__4W_TCR-J_Dep_TCR-V_genomic_1000_CAGCGTTA_merged_2500000.txt	1754	43	0.000272716	TGTGCCACCAGTGATTTCGGGACAGGGGGCCAAGAGACCCAGTACTTC	EEEEEEEEEEEEEEEEEEEEEEEEEEEEEEEEEEEEEEEEEEEEEEEE	TRBV24-1*00(652.5)	TRBD1*00(60)	TRBJ2-5*00(234.6)		559|576|597|0|17||85.0	11|23|36|17|29||60.0	21|40|68|29|48||95.0												TGTGCCACCAGTGATTTCGGGACAGGGGGCCAAGAGACCCAGTACTTC	36								CATSDFGTGGQETQYF		:::::::::0:-1:17:17:1:-1:29:29:-1:48:::	TLML_20_	DNA
373	CLONES_TRBTLML_20__4W_TCR-J_Dep_TCR-V_genomic_1000_CAGCGTTA_merged_2500000.txt	1755	43	0.000272716	TGTGCCAGTAGTATGGGACCTCGCTCTGGGGCCAACGTCCTGACTTTC	EEEEEEEEEEEEEEEEEEEEEEEEEEEEEEEEEEEEEEEEEEEEEEEE	TRBV19*00(685)	TRBD1*00(25),TRBD2*00(25)	TRBJ2-6*00(270)		559|573|596|0|14||70.0	12|17|36|14|19||25.0;16|21|48|14|19||25.0	19|45|73|22|48||130.0												TGTGCCAGTAGTATGGGACCTCGCTCTGGGGCCAACGTCCTGACTTTC	36								CASSMGPRSGANVLTF		:::::::::0:-3:14:14:0:-7:19:22:1:48:::	TLML_20_	DNA
374	CLONES_TRBTLML_20__4W_TCR-J_Dep_TCR-V_genomic_1000_CAGCGTTA_merged_2500000.txt	1756	43	0.000272716	TGTGCCAGCAGCCAAGATGACACCGGAGGGTTAGAGACCCAGTACTTC	EEEEEEEEEEEEEEEEEEEEEEEEEEEEEEEEEEEEEEEEEEEEEEEE	TRBV3-1*00(210),TRBV3-2*00(210)	TRBD2*00(30)	TRBJ2-5*00(220)		543|561|580|0|18||90.0;543|561|580|0|18||90.0	26|32|48|24|30||30.0	24|40|68|32|48||80.0												TGTGCCAGCAGCCAAGATGACACCGGAGGGTTAGAGACCCAGTACTTC	36								CASSQDDTGGLETQYF		:::::::::0:1:18:24:-10:0:30:32:-4:48:::	TLML_20_	DNA
375	CLONES_TRBTLML_20__4W_TCR-J_Dep_TCR-V_genomic_1000_CAGCGTTA_merged_2500000.txt	1758	43	0.000272716	TGTGCCACCAGCAGAGATGTCGGAACGGGGGGCGAGCAGTACTTC	EEEEEEEEEEEEEEEEEEEEEEEEEEEEEEEEEEEEEEEEEEEEE	TRBV15*00(575.5)	TRBD1*00(28)	TRBJ2-7*00(176.4)		552|570|589|0|18||90.0	11|23|36|20|32|SG14ASA17G|28.0	26|39|67|32|45||65.0												TGTGCCACCAGCAGAGATGTCGGAACGGGGGGCGAGCAGTACTTC	36								CATSRDVGTGGEQYF		:::::::::0:1:18:20:1:-1:32:32:-6:45:::	TLML_20_	DNA
376	CLONES_TRBTLML_20__4W_TCR-J_Dep_TCR-V_genomic_1000_CAGCGTTA_merged_2500000.txt	1759	43	0.000272716	TGTGCCAGTAGTATTAGCAGGGGGCAGGGAGAGACCCAGTACTTC	EEEEEEEEEEEEEEEEEEEEEEEEEEEEEEEEEEEEEEEEEEEEE	TRBV19*00(620)	TRBD1*00(40)	TRBJ2-5*00(140)		559|573|596|0|14||70.0	16|24|36|17|25||40.0	24|40|68|29|45||80.0												TGTGCCAGTAGTATTAGCAGGGGGCAGGGAGAGACCCAGTACTTC	36								CASSISRGQGETQYF		:::::::::0:-3:14:17:-4:0:25:29:-4:45:::	TLML_20_	DNA
377	CLONES_TRBTLML_20__4W_TCR-J_Dep_TCR-V_genomic_1000_CAGCGTTA_merged_2500000.txt	1760	43	0.000272716	TGTGCCAGCTCACCGGGACAGGGGTTGGGTGAGACCCAGTACTTC	EEEEEEEEEEEEEEEEEEEEEEEEEEEEEEEEEEEEEEEEEEEEE	TRBV18*00(324.6)	TRBD1*00(50)	TRBJ2-5*00(215)		702|716|739|0|14||70.0	12|22|36|14|24||50.0	25|40|68|30|45||75.0												TGTGCCAGCTCACCGGGACAGGGGTTGGGTGAGACCCAGTACTTC	36								CASSPGQGLGETQYF		:::::::::0:-3:14:14:0:-2:24:30:-5:45:::	TLML_20_	DNA
378	CLONES_TRBTLML_20__4W_TCR-J_Dep_TCR-V_genomic_1000_CAGCGTTA_merged_2500000.txt	1761	43	0.000272716	TGTGCCAGCCGGGGGGTAGGCCTCCTATGGGGGGAGCAGTACTTC	EEEEEEEEEEEEEEEEEEEEEEEEEEEEEEEEEEEEEEEEEEEEE	TRBV6-5*00(1198.5)	TRBD1*00(25),TRBD2*00(25)	TRBJ2-7*00(164.6)		519|528|556|0|9||45.0	18|23|36|10|15||25.0;1|6|48|20|25||25.0	27|39|67|33|45||60.0												TGTGCCAGCCGGGGGGTAGGCCTCCTATGGGGGGAGCAGTACTTC	36								CASRGVGLLWGEQYF		:::::::::0:-8:9:10:-6:-1:15:33:-7:45:::	TLML_20_	DNA
379	CLONES_TRBTLML_20__4W_TCR-J_Dep_TCR-V_genomic_1000_CAGCGTTA_merged_2500000.txt	1762	43	0.000272716	TGTGCCATTGGACAGGGGAAATACCAAGAGACCCAGTACTTC	EEEEEEEEEEEEEEEEEEEEEEEEEEEEEEEEEEEEEEEEEE	TRBV6-1*00(877.1)	TRBD1*00(45)	TRBJ2-5*00(245)		516|523|553|0|7||35.0	13|22|36|9|18||45.0	19|40|68|21|42||105.0												TGTGCCATTGGACAGGGGAAATACCAAGAGACCCAGTACTTC	36								CAIGQGKYQETQYF		:::::::::0:-10:7:9:-1:-2:18:21:1:42:::	TLML_20_	DNA
380	CLONES_TRBTLML_20__4W_TCR-J_Dep_TCR-V_genomic_1000_CAGCGTTA_merged_2500000.txt	1763	43	0.000272716	TGTGCCAGCTCACCAGGGAGCTCTGGAAACACCATATATTTT	EEEEEEEEEEEEEEEEEEEEEEEEEEEEEEEEEEEEEEEEEE	TRBV18*00(300)		TRBJ1-3*00(265)		702|717|739|0|15||75.0		17|42|70|17|42||125.0												TGTGCCAGCTCACCAGGGAGCTCTGGAAACACCATATATTTT	36								CASSPGSSGNTIYF		:::::::::0:-2:15:::::17:3:42:::	TLML_20_	DNA
381	CLONES_TRBTLML_20__4W_TCR-J_Dep_TCR-V_genomic_1000_CAGCGTTA_merged_2500000.txt	1769	43	0.000272716	TGTGCCAGCAGTTCTTGGACAGGAAGAGCTTTCTTT	EEEEEEEEEEEEEEEEEEEEEEEEEEEEEEEEEEEE	TRBV28*00(588)	TRBD1*00(35)	TRBJ1-1*00(167.5)		564|577|601|0|13||65.0	13|20|36|16|23||35.0	30|40|68|26|36||50.0												TGTGCCAGCAGTTCTTGGACAGGAAGAGCTTTCTTT	36								CASSSWTGRAFF		:::::::::0:-4:13:16:-1:-4:23:26:-10:36:::	TLML_20_	DNA
382	CLONES_TRBTLML_20__4W_TCR-J_Dep_TCR-V_genomic_1000_CAGCGTTA_merged_2500000.txt	1770	43	0.000272716	TGTGCCAGCAGCTTAGACAATTTCGAGCAGTACTTC	EEEEEEEEEEEEEEEEEEEEEEEEEEEEEEEEEEEE	TRBV13*00(989.1)		TRBJ2-7*00(204.3)		567|583|604|0|16||80.0		26|39|67|23|36||65.0												TGTGCCAGCAGCTTAGACAATTTCGAGCAGTACTTC	36								CASSLDNFEQYF		:::::::::0:-1:16:::::23:-6:36:::	TLML_20_	DNA
383	CLONES_TRBTLML_20__4W_TCR-J_Dep_TCR-V_genomic_1000_CAGCGTTA_merged_2500000.txt	1780	42	0.000266374	TGTGCCAGCCTCATCGCGGGGGGGTGGTCGGGAAGCGCGTTACGGGATACGCAGTATTTT	EEEEEEEEEEEEEEEEEEEEEEEEEEEEEEEEEEEEEEEEEEEEEEEEEEEEEEEEEEEE	TRBV28*00(724.5)	TRBD2*00(29),TRBD1*00(25)	TRBJ2-3*00(215)		564|573|601|0|9||45.0	23|32|48|15|24|SA28G|29.0;11|16|36|28|33||25.0	26|41|69|45|60||75.0												TGTGCCAGCCTCATCGCGGGGGGGTGGTCGGGAAGCGCGTTACGGGATACGCAGTATTTT	36								CASLIAGGWSGSALRDTQYF		:::::::::0:-8:9:15:-7:0:24:45:-6:60:::	TLML_20_	DNA
384	CLONES_TRBTLML_20__4W_TCR-J_Dep_TCR-V_genomic_1000_CAGCGTTA_merged_2500000.txt	1781	42	0.000266374	TGTGCCAGCAGTTTACCAAGGGCCCTGGGGGATTCACAGATACGCAGTATTTT	EEEEEEEEEEEEEEEEEEEEEEEEEEEEEEEEEEEEEEEEEEEEEEEEEEEEE	TRBV12-3*00(577.8),TRBV12-4*00(577.8)	TRBD2*00(40)	TRBJ2-3*00(231.4)		530|545|567|0|15||75.0;530|545|567|0|15||75.0	28|36|48|18|26||40.0	22|41|69|34|53||95.0												TGTGCCAGCAGTTTACCAAGGGCCCTGGGGGATTCACAGATACGCAGTATTTT	36								CASSLPRAL_GFTDTQYF		:::::::::0:-2:15:18:-12:4:26:34:-2:53:::	TLML_20_	DNA
385	CLONES_TRBTLML_20__4W_TCR-J_Dep_TCR-V_genomic_1000_CAGCGTTA_merged_2500000.txt	1784	42	0.000266374	TGTGCCAGTAGTACAACCGGGACAGGGGGCGGGAATGGCTACACCTTC	EEEEEEEEEEEEEEEEEEEEEEEEEEEEEEEEEEEEEEEEEEEEEEEE	TRBV19*00(501.6)	TRBD1*00(75)	TRBJ1-2*00(144.6)		559|572|596|0|13||65.0	10|25|36|16|31||75.0	26|40|68|34|48||70.0												TGTGCCAGTAGTACAACCGGGACAGGGGGCGGGAATGGCTACACCTTC	36								CASSTTGTGGGNGYTF		:::::::::0:-4:13:16:2:1:31:34:-6:48:::	TLML_20_	DNA
386	CLONES_TRBTLML_20__4W_TCR-J_Dep_TCR-V_genomic_1000_CAGCGTTA_merged_2500000.txt	1785	42	0.000266374	TGTGCCAGCAGTACCATAGGACAGGGCCACCAAGAGACCCAGTACTTC	EEEEEEEEEEEEEEEEEEEEEEEEEEEEEEEEEEEEEEEEEEEEEEEE	TRBV28*00(424.6)	TRBD1*00(40)	TRBJ2-5*00(238.9)		564|576|601|0|12||60.0	13|21|36|18|26||40.0	20|40|68|28|48||100.0												TGTGCCAGCAGTACCATAGGACAGGGCCACCAAGAGACCCAGTACTTC	36								CASSTIGQGHQETQYF		:::::::::0:-5:12:18:-1:-3:26:28:0:48:::	TLML_20_	DNA
387	CLONES_TRBTLML_20__4W_TCR-J_Dep_TCR-V_genomic_1000_CAGCGTTA_merged_2500000.txt	1787	42	0.000266374	TGTGCCAGCAGCCAAGTCTGGCGGGAGGGCCCTACGAGCAGTACTTC	EEEEEEEEEEEEEEEEEEEEEEEEEEEEEEEEEEEEEEEEEEEEEEE	TRBV3-1*00(1151.8)	TRBD2*00(50)	TRBJ2-7*00(225)		543|559|580|0|16||80.0	23|33|48|20|30||50.0	22|39|67|30|47||85.0												TGTGCCAGCAGCCAAGTCTGGCGGGAGGGCCCTACGAGCAGTACTTC	36								CASSQVWR_GPYEQYF		:::::::::0:-1:16:20:-7:1:30:30:-2:47:::	TLML_20_	DNA
388	CLONES_TRBTLML_20__4W_TCR-J_Dep_TCR-V_genomic_1000_CAGCGTTA_merged_2500000.txt	1789	42	0.000266374	TGTGCCACCAGCAGAGATATAGCGGAGGGCAATGAGCAGTTCTTC	EEEEEEEEEEEEEEEEEEEEEEEEEEEEEEEEEEEEEEEEEEEEE	TRBV15*00(530.5)	TRBD2*00(30)	TRBJ2-1*00(219.2)		552|570|589|0|18||90.0	21|27|48|19|25||30.0	26|42|70|29|45||80.0												TGTGCCACCAGCAGAGATATAGCGGAGGGCAATGAGCAGTTCTTC	36								CATSRDIAEGNEQFF		:::::::::0:1:18:19:-5:-5:25:29:-6:45:::	TLML_20_	DNA
389	CLONES_TRBTLML_20__4W_TCR-J_Dep_TCR-V_genomic_1000_CAGCGTTA_merged_2500000.txt	1796	42	0.000266374	TGTGCCAGCAGCTTAGGGACAGGGGACTACGAGCAGTACTTC	EEEEEEEEEEEEEEEEEEEEEEEEEEEEEEEEEEEEEEEEEE	TRBV11-3*00(439.3)	TRBD1*00(45)	TRBJ2-7*00(219.2)		521|537|558|0|16||80.0	13|22|36|16|25||45.0	23|39|67|26|42||80.0												TGTGCCAGCAGCTTAGGGACAGGGGACTACGAGCAGTACTTC	36								CASSLGTGDYEQYF		:::::::::0:-1:16:16:-1:-2:25:26:-3:42:::	TLML_20_	DNA
390	CLONES_TRBTLML_20__4W_TCR-J_Dep_TCR-V_genomic_1000_CAGCGTTA_merged_2500000.txt	1797	42	0.000266374	TGTGCCAGTAGTGCCGGTATGGGCTTCGCGCAGTTCTTC	EEEEEEEEEEEEEEEEEEEEEEEEEEEEEEEEEEEEEEE	TRBV19*00(356.9)		TRBJ2-1*00(189.2)		559|571|596|0|12||60.0		32|42|70|29|39||50.0												TGTGCCAGTAGTGCCGGTATGGGCTTCGCGCAGTTCTTC	36								CASSAGMGFAQFF		:::::::::0:-5:12:::::29:-12:39:::	TLML_20_	DNA
391	CLONES_TRBTLML_20__4W_TCR-J_Dep_TCR-V_genomic_1000_CAGCGTTA_merged_2500000.txt	1809	41	0.000260032	TGTGCCACCAGCGTCGCCCCGGCAGAGAGCTCCTACGAGCAGTACTTC	EEEEEEEEEEEEEEEEEEEEEEEEEEEEEEEEEEEEEEEEEEEEEEEE	TRBV15*00(962.3)	TRBD1*00(30)	TRBJ2-7*00(249.1)		552|564|589|0|12||60.0	23|29|36|14|20||30.0	17|39|67|26|48||110.0												TGTGCCACCAGCGTCGCCCCGGCAGAGAGCTCCTACGAGCAGTACTTC	36								CATSVAPAESSYEQYF		:::::::::0:-5:12:14:-11:5:20:26:3:48:::	TLML_20_	DNA
392	CLONES_TRBTLML_20__4W_TCR-J_Dep_TCR-V_genomic_1000_CAGCGTTA_merged_2500000.txt	1810	41	0.000260032	TGTGCCAGCAGTGTCCGGGACACCCCTGCTCCCTACGAGCAGTACTTC	EEEEEEEEEEEEEEEEEEEEEEEEEEEEEEEEEEEEEEEEEEEEEEEE	TRBV6-1*00(469.2)	TRBD1*00(40),TRBD2*00(35)	TRBJ2-7*00(215)		516|529|553|0|13||65.0	10|18|36|14|22||40.0;14|21|48|14|21||35.0	22|39|67|31|48||85.0												TGTGCCAGCAGTGTCCGGGACACCCCTGCTCCCTACGAGCAGTACTTC	36								CASSVRDTPAPYEQYF		:::::::::0:-4:13:14:2:-6:22:31:-2:48:::	TLML_20_	DNA
393	CLONES_TRBTLML_20__4W_TCR-J_Dep_TCR-V_genomic_1000_CAGCGTTA_merged_2500000.txt	1812	41	0.000260032	TGTGCCAGCAGTGATCCCGGGACAGGGGATCGTGGCTACACCTTC	EEEEEEEEEEEEEEEEEEEEEEEEEEEEEEEEEEEEEEEEEEEEE	TRBV2*00(484.6)	TRBD1*00(70)	TRBJ1-2*00(205)		518|532|555|0|14||70.0	8|22|36|14|28||70.0	27|40|68|32|45||65.0												TGTGCCAGCAGTGATCCCGGGACAGGGGATCGTGGCTACACCTTC	36								CASSDPGTGDRGYTF		:::::::::0:-3:14:14:4:-2:28:32:-7:45:::	TLML_20_	DNA
394	CLONES_TRBTLML_20__4W_TCR-J_Dep_TCR-V_genomic_1000_CAGCGTTA_merged_2500000.txt	1813	41	0.000260032	TGTGCCAGCAGCGTTGGACTAGCGGCTTACAATGAGCAGTTCTTC	EEEEEEEEEEEEEEEEEEEEEEEEEEEEEEEEEEEEEEEEEEEEE	TRBV5-4*00(834.3)		TRBJ2-1*00(193.7)		549|575|585|0|27|I561GSC565ASA567TST571G|61.0		24|42|70|27|45||90.0												TGTGCCAGCAGCGTTGGACTAGCGGCTTACAATGAGCAGTTCTTC	36								CASSVGLAAYNEQFF		:::::::::0:10:27:::::27:-4:45:::	TLML_20_	DNA
395	CLONES_TRBTLML_20__4W_TCR-J_Dep_TCR-V_genomic_1000_CAGCGTTA_merged_2500000.txt	1823	41	0.000260032	TGTGCCAGCAGTGACGGGAGGCCGCAGCCCCAGCATTTT	EEEEEEEEEEEEEEEEEEEEEEEEEEEEEEEEEEEEEEE	TRBV2*00(684.2)	TRBD2*00(35)	TRBJ1-5*00(135)		518|532|555|0|14||70.0	24|31|48|14|21||35.0	27|42|70|24|39||75.0												TGTGCCAGCAGTGACGGGAGGCCGCAGCCCCAGCATTTT	36								CASSDGRPQPQHF		:::::::::0:-3:14:14:-8:-1:21:24:-7:39:::	TLML_20_	DNA
396	CLONES_TRBTLML_20__4W_TCR-J_Dep_TCR-V_genomic_1000_CAGCGTTA_merged_2500000.txt	1841	40	0.00025369	TGTGCCAGCAGTTCACTAGCGTCTATCCACCCCCTACGAGCAGTACTTC	EEEEEEEEEEEEEEEEEEEEEEEEEEEEEEEEEEEEEEEEEEEEEEEEE	TRBV6-5*00(150),TRBV6-6*00(150),TRBV6-1*00(145),TRBV6-4*00(145)	TRBD2*00(35)	TRBJ2-7*00(224.6)		519|532|556|0|13||65.0;516|529|553|0|13||65.0;516|528|553|0|12||60.0;518|530|555|0|12||60.0	19|26|48|14|21||35.0	22|39|67|32|49||85.0												TGTGCCAGCAGTTCACTAGCGTCTATCCACCCCCTACGAGCAGTACTTC	36								CASSSLAS_STPYEQYF		:::::::::0:-4:13:14:-3:-6:21:32:-2:49:::	TLML_20_	DNA
397	CLONES_TRBTLML_20__4W_TCR-J_Dep_TCR-V_genomic_1000_CAGCGTTA_merged_2500000.txt	1851	40	0.00025369	TGTGCCAGCAGTTTGGGACTAGTTTTCATCGAGCAGTACTTC	EEEEEEEEEEEEEEEEEEEEEEEEEEEEEEEEEEEEEEEEEE	TRBV6-3*00(835.3),TRBV6-2*00(831.9)	TRBD2*00(40)	TRBJ2-7*00(203.6)		516|529|553|0|13||65.0;516|529|553|0|13||65.0	16|24|48|14|22||40.0	26|39|67|29|42||65.0												TGTGCCAGCAGTTTGGGACTAGTTTTCATCGAGCAGTACTTC	36								CASSLGLVFIEQYF		:::::::::0:-4:13:14:0:-8:22:29:-6:42:::	TLML_20_	DNA
398	CLONES_TRBTLML_20__4W_TCR-J_Dep_TCR-V_genomic_1000_CAGCGTTA_merged_2500000.txt	1852	40	0.00025369	TGTGCCAGCAGTTGGGGGGCAGAGAACACTGAAGCTTTCTTT	EEEEEEEEEEEEEEEEEEEEEEEEEEEEEEEEEEEEEEEEEE	TRBV27*00(449.4)	TRBD1*00(30)	TRBJ1-1*00(234.1)		556|569|593|0|13||65.0	18|24|36|14|20||30.0	21|40|68|23|42||95.0												TGTGCCAGCAGTTGGGGGGCAGAGAACACTGAAGCTTTCTTT	36								CASSWGAENTEAFF		:::::::::0:-4:13:14:-6:0:20:23:-1:42:::	TLML_20_	DNA
399	CLONES_TRBTLML_20__4W_TCR-J_Dep_TCR-V_genomic_1000_CAGCGTTA_merged_2500000.txt	1854	40	0.00025369	TGCGCCAGCAGCTGGCGGGAGGGCACAGATACGCAGTATTTT	EEEEEEEEEEEEEEEEEEEEEEEEEEEEEEEEEEEEEEEEEE	TRBV4-1*00(612.7)	TRBD2*00(40)	TRBJ2-3*00(238.2)		537|549|574|0|12||60.0	23|31|48|14|22||40.0	21|41|69|22|42||100.0												TGCGCCAGCAGCTGGCGGGAGGGCACAGATACGCAGTATTTT	36								CASSWREGTDTQYF		:::::::::0:-5:12:14:-7:-1:22:22:-1:42:::	TLML_20_	DNA
400	CLONES_TRBTLML_20__4W_TCR-J_Dep_TCR-V_genomic_1000_CAGCGTTA_merged_2500000.txt	1859	40	0.00025369	TGTGCCAGCAGTCCTGGCCATAATGAAAAACTGTTTTTT	EEEEEEEEEEEEEEEEEEEEEEEEEEEEEEEEEEEEEEE	TRBV4-2*00(638),TRBV4-3*00(559.7)		TRBJ1-4*00(234.6)		537|548|574|0|11||55.0;537|548|574|0|11|SC539T|39.0		24|43|71|20|39||95.0												TGTGCCAGCAGTCCTGGCCATAATGAAAAACTGTTTTTT	36								CASSPGHNEKLFF		:::::::::0:-6:11:::::20:-4:39:::	TLML_20_	DNA
401	CLONES_TRBTLML_20__4W_TCR-J_Dep_TCR-V_genomic_1000_CAGCGTTA_merged_2500000.txt	1874	39	0.000247347	TGTGCCACCACCTCGTTAAAGACAGGATATAGCAATCAGCCCCAGCATTTT	EEEEEEEEEEEEEEEEEEEEEEEEEEEEEEEEEEEEEEEEEEEEEEEEEEE	TRBV19*00(729)	TRBD1*00(30)	TRBJ1-5*00(258.6)		559|566|596|0|7||35.0	14|20|36|20|26||30.0	18|42|70|27|51||120.0												TGTGCCACCACCTCGTTAAAGACAGGATATAGCAATCAGCCCCAGCATTTT	36								CATTSLKTGYSNQPQHF		:::::::::0:-10:7:20:-2:-4:26:27:2:51:::	TLML_20_	DNA
402	CLONES_TRBTLML_20__4W_TCR-J_Dep_TCR-V_genomic_1000_CAGCGTTA_merged_2500000.txt	1876	39	0.000247347	TGTGCCAGCAGCGTAGATGGCCGTCCCACTAGCCGCGAGCAGTTCTTC	EEEEEEEEEEEEEEEEEEEEEEEEEEEEEEEEEEEEEEEEEEEEEEEE	TRBV9*00(284.6)	TRBD2*00(38)	TRBJ2-1*00(200)		559|575|595|0|16||80.0	30|44|48|18|32|SC34GSG39A|38.0	30|42|70|36|48||60.0												TGTGCCAGCAGCGTAGATGGCCGTCCCACTAGCCGCGAGCAGTTCTTC	36								CASSVDGRPTSREQFF		:::::::::0:0:16:18:-14:12:32:36:-10:48:::	TLML_20_	DNA
403	CLONES_TRBTLML_20__4W_TCR-J_Dep_TCR-V_genomic_1000_CAGCGTTA_merged_2500000.txt	1880	39	0.000247347	TGTGCCACCAGTGATTTGCCTAGCGGGAGAAATGAGCAGTTCTTC	EEEEEEEEEEEEEEEEEEEEEEEEEEEEEEEEEEEEEEEEEEEEE	TRBV24-1*00(384.2)	TRBD2*00(50)	TRBJ2-1*00(214.6)		559|578|597|0|19||95.0	20|30|48|19|29||50.0	27|42|70|30|45||75.0												TGTGCCACCAGTGATTTGCCTAGCGGGAGAAATGAGCAGTTCTTC	36								CATSDLPSGRNEQFF		:::::::::0:1:19:19:-4:-2:29:30:-7:45:::	TLML_20_	DNA
404	CLONES_TRBTLML_20__4W_TCR-J_Dep_TCR-V_genomic_1000_CAGCGTTA_merged_2500000.txt	1881	39	0.000247347	TGTGCCAGCAAAGGTTTAGGGGGGGACAACACTGAAGCTTTCTTT	EEEEEEEEEEEEEEEEEEEEEEEEEEEEEEEEEEEEEEEEEEEEE	TRBV25-1*00(874.1)	TRBD1*00(30)	TRBJ1-1*00(230)		551|561|588|0|10||50.0	17|23|36|17|23||30.0	22|40|68|27|45||90.0												TGTGCCAGCAAAGGTTTAGGGGGGGACAACACTGAAGCTTTCTTT	36								CASKGLGGDNTEAFF		:::::::::0:-7:10:17:-5:-1:23:27:-2:45:::	TLML_20_	DNA
405	CLONES_TRBTLML_20__4W_TCR-J_Dep_TCR-V_genomic_1000_CAGCGTTA_merged_2500000.txt	1882	39	0.000247347	TGCGCCAGCAGCCAAGATCGGGCTTTGGCTCAGACCCAGTACTTC	EEEEEEEEEEEEEEEEEEEEEEEEEEEEEEEEEEEEEEEEEEEEE	TRBV4-1*00(662.4)		TRBJ2-5*00(209.1)		537|556|574|0|19||95.0		26|40|68|31|45||70.0												TGCGCCAGCAGCCAAGATCGGGCTTTGGCTCAGACCCAGTACTTC	36								CASSQDRALAQTQYF		:::::::::0:2:19:::::31:-6:45:::	TLML_20_	DNA
406	CLONES_TRBTLML_20__4W_TCR-J_Dep_TCR-V_genomic_1000_CAGCGTTA_merged_2500000.txt	1883	39	0.000247347	TGCGCCAGCAGCCAAGATAAGGACCGCTGGGGGACCCAGTACTTC	EEEEEEEEEEEEEEEEEEEEEEEEEEEEEEEEEEEEEEEEEEEEE	TRBV4-1*00(646.2)	TRBD2*00(25)	TRBJ2-5*00(202.9)		537|555|574|0|18||90.0	5|10|48|23|28||25.0	27|40|68|32|45||65.0												TGCGCCAGCAGCCAAGATAAGGACCGCTGGGGGACCCAGTACTTC	36								CASSQDKDRWGTQYF		:::::::::0:1:18:23:11:-22:28:32:-7:45:::	TLML_20_	DNA
407	CLONES_TRBTLML_20__4W_TCR-J_Dep_TCR-V_genomic_1000_CAGCGTTA_merged_2500000.txt	1888	39	0.000247347	TGTGCCAGTAAGAAACCGGGAGAAATTCACCCCTCCACTTT	EEEEEEEEEEEEEEEEEEEEEEEEEEEEEEEEEEEEEEEEE	TRBV19*00(388.1)	TRBD1*00(30),TRBD2*00(30)	TRBJ1-6*00(212.6)		559|569|596|0|10||50.0	10|16|36|15|21||30.0;14|20|48|15|21||30.0	27|45|73|23|41||90.0												TGTGCCAGTAAGAAACCGGGAGAAATTCACCCCTCCACTTT	36								CASKKPG_NSPLHF		:::::::::0:-7:10:15:2:-8:21:23:-7:41:::	TLML_20_	DNA
408	CLONES_TRBTLML_20__4W_TCR-J_Dep_TCR-V_genomic_1000_CAGCGTTA_merged_2500000.txt	1892	39	0.000247347	TGTGCCAGCAGCCAGGGTTACCACTATGGCTACACCTTC	EEEEEEEEEEEEEEEEEEEEEEEEEEEEEEEEEEEEEEE	TRBV6-2*00(414.2),TRBV6-3*00(414.2)	TRBD1*00(25)	TRBJ1-2*00(223.4)		516|527|553|0|11||55.0;516|527|553|0|11||55.0	16|21|36|12|17||25.0	23|40|68|22|39||85.0												TGTGCCAGCAGCCAGGGTTACCACTATGGCTACACCTTC	36								CASSQGYHYGYTF		:::::::::0:-6:11:12:-4:-3:17:22:-3:39:::	TLML_20_	DNA
409	CLONES_TRBTLML_20__4W_TCR-J_Dep_TCR-V_genomic_1000_CAGCGTTA_merged_2500000.txt	1894	39	0.000247347	TGTGCCAGCAGCCCGCCGGATCAGCCCCAGCATTTT	EEEEEEEEEEEEEEEEEEEEEEEEEEEEEEEEEEEE	TRBV27*00(290)	TRBD2*00(25)	TRBJ1-5*00(225)		556|567|593|0|11||55.0	4|9|48|11|16||25.0	25|42|70|19|36||85.0												TGTGCCAGCAGCCCGCCGGATCAGCCCCAGCATTTT	36								CASSPPDQPQHF		:::::::::0:-6:11:11:12:-23:16:19:-5:36:::	TLML_20_	DNA
410	CLONES_TRBTLML_20__4W_TCR-J_Dep_TCR-V_genomic_1000_CAGCGTTA_merged_2500000.txt	1901	39	0.000247347	TGCAGCGTTACACTCTCCTACGAGCAGTACTTC	EEEEEEEEEEEEEEEEEEEEEEEEEEEEEEEEE	TRBV29-1*00(1205.3)		TRBJ2-7*00(233.7)		700|709|734|0|9||45.0		20|39|67|14|33||95.0												TGCAGCGTTACACTCTCCTACGAGCAGTACTTC	36								CSVTLSYEQYF		:::::::::0:-5:9:::::14:0:33:::	TLML_20_	DNA
411	CLONES_TRBTLML_20__4W_TCR-J_Dep_TCR-V_genomic_1000_CAGCGTTA_merged_2500000.txt	1902	39	0.000247347	TCCACTTCGGGGGTTTCGACGAGCAGTACTTC	EEEEEEEEEEEEEEEEEEEEEEEEEEEEEEEE	TRBV9*00(604.2)	TRBD1*00(25)	TRBJ2-7*00(209.6)		559|560|595|0|1||5.0	18|23|36|8|13||25.0	25|39|67|18|32||70.0												TCCACTTCGGGGGTTTCGACGAGCAGTACTTC	36								STSGV_DEQYF		:::::::::0:-15:1:8:-6:-1:13:18:-5:32:::	TLML_20_	DNA
412	CLONES_TRBTLML_20__4W_TCR-J_Dep_TCR-V_genomic_1000_CAGCGTTA_merged_2500000.txt	1906	38	0.000241005	TGTGCCAGCAGTTCCCAGGCAGTAGCGGGAGGCTTCAATGAGCAGTTCTTC	EEEEEEEEEEEEEEEEEEEEEEEEEEEEEEEEEEEEEEEEEEEEEEEEEEE	TRBV28*00(444.8)	TRBD2*00(50)	TRBJ2-1*00(127.6)		564|577|601|0|13||65.0	21|31|48|22|32||50.0	26|42|70|35|51||80.0												TGTGCCAGCAGTTCCCAGGCAGTAGCGGGAGGCTTCAATGAGCAGTTCTTC	36								CASSSQAVAGGFNEQFF		:::::::::0:-4:13:22:-5:-1:32:35:-6:51:::	TLML_20_	DNA
413	CLONES_TRBTLML_20__4W_TCR-J_Dep_TCR-V_genomic_1000_CAGCGTTA_merged_2500000.txt	1907	38	0.000241005	TGTGCCTTGGACGGTCGACTAGGTTTCCCCTACAATGAGCAGTTCTTC	EEEEEEEEEEEEEEEEEEEEEEEEEEEEEEEEEEEEEEEEEEEEEEEE	TRBV30*00(358.1)	TRBD2*00(30)	TRBJ2-1*00(230.3)		787|794|821|0|7||35.0	18|24|48|16|22||30.0	22|42|70|28|48||100.0												TGTGCCTTGGACGGTCGACTAGGTTTCCCCTACAATGAGCAGTTCTTC	36								CALDGRLGFPYNEQFF		:::::::::0:-7:7:16:-2:-8:22:28:-2:48:::	TLML_20_	DNA
414	CLONES_TRBTLML_20__4W_TCR-J_Dep_TCR-V_genomic_1000_CAGCGTTA_merged_2500000.txt	1908	38	0.000241005	TGTGCCTGGAGTGTAGGGTCGCGGGTGCTCTCCTACGAGCAGTACTTC	EEEEEEEEEEEEEEEEEEEEEEEEEEEEEEEEEEEEEEEEEEEEEEEE	TRBV30*00(648.3)	TRBD2*00(25)	TRBJ2-7*00(235)		787|802|821|0|15||75.0	23|28|48|20|25||25.0	20|39|67|29|48||95.0												TGTGCCTGGAGTGTAGGGTCGCGGGTGCTCTCCTACGAGCAGTACTTC	36								CAWSVGSRVLSYEQYF		:::::::::0:1:15:20:-7:-4:25:29:0:48:::	TLML_20_	DNA
415	CLONES_TRBTLML_20__4W_TCR-J_Dep_TCR-V_genomic_1000_CAGCGTTA_merged_2500000.txt	1911	38	0.000241005	TGTGCCAGCACCCCCCGGGGGCCTAGCACAGATACGCAGTATTTT	EEEEEEEEEEEEEEEEEEEEEEEEEEEEEEEEEEEEEEEEEEEEE	TRBV5-4*00(734.6)	TRBD1*00(30),TRBD2*00(30)	TRBJ2-3*00(250)		549|559|585|0|10||50.0	9|15|36|13|19||30.0;13|19|48|13|19||30.0	18|41|69|22|45||115.0												TGTGCCAGCACCCCCCGGGGGCCTAGCACAGATACGCAGTATTTT	36								CASTPRGPSTDTQYF		:::::::::0:-6:10:13:3:-9:19:22:2:45:::	TLML_20_	DNA
416	CLONES_TRBTLML_20__4W_TCR-J_Dep_TCR-V_genomic_1000_CAGCGTTA_merged_2500000.txt	1912	38	0.000241005	TGTGCCAGCAGCTTAGGACGCCGAAGCTCCTACGAGCAGTACTTC	EEEEEEEEEEEEEEEEEEEEEEEEEEEEEEEEEEEEEEEEEEEEE	TRBV7-8*00(605.4)		TRBJ2-7*00(243.3)		567|583|604|0|16||80.0		18|39|67|24|45||105.0												TGTGCCAGCAGCTTAGGACGCCGAAGCTCCTACGAGCAGTACTTC	36								CASSLGRRSSYEQYF		:::::::::0:-1:16:::::24:2:45:::	TLML_20_	DNA
417	CLONES_TRBTLML_20__4W_TCR-J_Dep_TCR-V_genomic_1000_CAGCGTTA_merged_2500000.txt	1921	38	0.000241005	TGTGCCTGGAGTGCTGAGAGGGGACACTGAAGCTTTCTTT	EEEEEEEEEEEEEEEEEEEEEEEEEEEEEEEEEEEEEEEE	TRBV30*00(663.3)	TRBD1*00(25),TRBD2*00(25)	TRBJ1-1*00(205)		787|800|821|0|13||65.0	17|22|36|18|23||25.0;27|32|48|17|22||25.0	23|40|68|23|40||85.0												TGTGCCTGGAGTGCTGAGAGGGGACACTGAAGCTTTCTTT	36								CAWSAER_DTEAFF		:::::::::0:-1:13:18:-5:-2:23:23:-3:40:::	TLML_20_	DNA
418	CLONES_TRBTLML_20__4W_TCR-J_Dep_TCR-V_genomic_1000_CAGCGTTA_merged_2500000.txt	1924	38	0.000241005	TGTGCCAGCAGCCAGGGGGCCCGAACTGAAGCTTTCTTT	EEEEEEEEEEEEEEEEEEEEEEEEEEEEEEEEEEEEEEE	TRBV7-2*00(612.7)	TRBD1*00(40)	TRBJ1-1*00(195)		580|592|617|0|12||60.0	16|24|36|12|20||40.0	25|40|68|24|39||75.0												TGTGCCAGCAGCCAGGGGGCCCGAACTGAAGCTTTCTTT	36								CASSQGARTEAFF		:::::::::0:-5:12:12:-4:0:20:24:-5:39:::	TLML_20_	DNA
419	CLONES_TRBTLML_20__4W_TCR-J_Dep_TCR-V_genomic_1000_CAGCGTTA_merged_2500000.txt	1936	37	0.000234663	TGCGCCAGCAGCTTGGAGGGACAGGCAACCTTCACATACCTACGAGCAGTACTTC	EEEEEEEEEEEEEEEEEEEEEEEEEEEEEEEEEEEEEEEEEEEEEEEEEEEEEEE	TRBV5-1*00(601.5)	TRBD1*00(40)	TRBJ2-7*00(206.4)		554|570|590|0|16||80.0	12|20|36|17|25||40.0	22|39|67|38|55||85.0												TGCGCCAGCAGCTTGGAGGGACAGGCAACCTTCACATACCTACGAGCAGTACTTC	36								CASSLEGQA_PSHTYEQYF		:::::::::0:0:16:17:0:-4:25:38:-2:55:::	TLML_20_	DNA
420	CLONES_TRBTLML_20__4W_TCR-J_Dep_TCR-V_genomic_1000_CAGCGTTA_merged_2500000.txt	1938	37	0.000234663	TGTGCCACCAGCAGCCTTGTGGGAGGGGCGAAGAACACTGAAGCTTTCTTT	EEEEEEEEEEEEEEEEEEEEEEEEEEEEEEEEEEEEEEEEEEEEEEEEEEE	TRBV15*00(518.1)	TRBD2*00(35),TRBD1*00(30)	TRBJ1-1*00(235)		552|566|589|0|14||70.0	25|32|48|20|27||35.0;19|25|36|24|30||30.0	21|40|68|32|51||95.0												TGTGCCACCAGCAGCCTTGTGGGAGGGGCGAAGAACACTGAAGCTTTCTTT	36								CATSSLVGGAKNTEAFF		:::::::::0:-3:14:20:-9:0:27:32:-1:51:::	TLML_20_	DNA
421	CLONES_TRBTLML_20__4W_TCR-J_Dep_TCR-V_genomic_1000_CAGCGTTA_merged_2500000.txt	1943	37	0.000234663	TGCGCCAGCAGCCAGTTAGCGGGAGGGGGACCCGGGGAGCTGTTTTTT	EEEEEEEEEEEEEEEEEEEEEEEEEEEEEEEEEEEEEEEEEEEEEEEE	TRBV4-3*00(549.1),TRBV4-2*00(533.1)	TRBD2*00(55)	TRBJ2-2*00(225)		537|551|574|0|14||70.0;537|551|574|0|14|ST539C|54.0	21|32|48|16|27||55.0	26|43|71|31|48||85.0												TGCGCCAGCAGCCAGTTAGCGGGAGGGGGACCCGGGGAGCTGTTTTTT	36								CASSQLAGGGPGELFF		:::::::::0:-3:14:16:-5:0:27:31:-6:48:::	TLML_20_	DNA
422	CLONES_TRBTLML_20__4W_TCR-J_Dep_TCR-V_genomic_1000_CAGCGTTA_merged_2500000.txt	1948	37	0.000234663	TGTGCCAGCAGCTTAGGCGCGCTTTCCTTTTACGAGCAGTACTTC	EEEEEEEEEEEEEEEEEEEEEEEEEEEEEEEEEEEEEEEEEEEEE	TRBV11-2*00(1109.2)		TRBJ2-7*00(211.7)		522|538|559|0|16||80.0		24|39|67|30|45||75.0												TGTGCCAGCAGCTTAGGCGCGCTTTCCTTTTACGAGCAGTACTTC	36								CASSLGALSFYEQYF		:::::::::0:-1:16:::::30:-4:45:::	TLML_20_	DNA
423	CLONES_TRBTLML_20__4W_TCR-J_Dep_TCR-V_genomic_1000_CAGCGTTA_merged_2500000.txt	1949	37	0.000234663	TGTGCCAGCAGACCGGGACTAGCGAGCACAGATACGCAGTATTTT	EEEEEEEEEEEEEEEEEEEEEEEEEEEEEEEEEEEEEEEEEEEEE	TRBV27*00(421)	TRBD2*00(60)	TRBJ2-3*00(242)		556|567|593|0|11||55.0	14|26|48|12|24||60.0	20|41|69|24|45||105.0												TGTGCCAGCAGACCGGGACTAGCGAGCACAGATACGCAGTATTTT	36								CASRPGLASTDTQYF		:::::::::0:-6:11:12:2:-6:24:24:0:45:::	TLML_20_	DNA
424	CLONES_TRBTLML_20__4W_TCR-J_Dep_TCR-V_genomic_1000_CAGCGTTA_merged_2500000.txt	1950	37	0.000234663	TGCGCCAGCAGCCAGACAGGGATGGGTAGGGTGAGGCAGTACTTC	EEEEEEEEEEEEEEEEEEEEEEEEEEEEEEEEEEEEEEEEEEEEE	TRBV4-1*00(331.2)	TRBD1*00(35)	TRBJ2-7*00(74)		537|551|574|0|14||70.0	14|21|36|14|21||35.0	29|39|67|35|45||50.0												TGCGCCAGCAGCCAGACAGGGATGGGTAGGGTGAGGCAGTACTTC	36								CASSQTGMGRVRQYF		:::::::::0:-3:14:14:-2:-3:21:35:-9:45:::	TLML_20_	DNA
425	CLONES_TRBTLML_20__4W_TCR-J_Dep_TCR-V_genomic_1000_CAGCGTTA_merged_2500000.txt	1952	37	0.000234663	TGCAGTGCTGACCCCCCCAGCGCCGTAGGAAACGAGCAGTACTTC	EEEEEEEEEEEEEEEEEEEEEEEEEEEEEEEEEEEEEEEEEEEEE	TRBV20-1*00(319.1)	TRBD1*00(25)	TRBJ2-7*00(208.3)		759|768|793|0|9||45.0	1|6|36|11|16||25.0	25|39|67|31|45||70.0												TGCAGTGCTGACCCCCCCAGCGCCGTAGGAAACGAGCAGTACTTC	36								CSADPPSAVGNEQYF		:::::::::0:-5:9:11:11:-18:16:31:-5:45:::	TLML_20_	DNA
426	CLONES_TRBTLML_20__4W_TCR-J_Dep_TCR-V_genomic_1000_CAGCGTTA_merged_2500000.txt	1959	37	0.000234663	TGTGCCAGTAACAACCCGGGACAGCTCTACGAGCAGTACTTC	EEEEEEEEEEEEEEEEEEEEEEEEEEEEEEEEEEEEEEEEEE	TRBV19*00(1248.1)	TRBD1*00(50)	TRBJ2-7*00(149.9)		559|569|596|0|10||50.0	9|19|36|14|24||50.0	23|39|67|26|42||80.0												TGTGCCAGTAACAACCCGGGACAGCTCTACGAGCAGTACTTC	36								CASNNPGQLYEQYF		:::::::::0:-7:10:14:3:-5:24:26:-3:42:::	TLML_20_	DNA
427	CLONES_TRBTLML_20__4W_TCR-J_Dep_TCR-V_genomic_1000_CAGCGTTA_merged_2500000.txt	1960	37	0.000234663	TGTGCCAGCACCTCTGGCGGACCCACCTACGAGCAGTACTTC	EEEEEEEEEEEEEEEEEEEEEEEEEEEEEEEEEEEEEEEEEE	TRBV6-5*00(924.4)		TRBJ2-7*00(225)		519|529|556|0|10||50.0		22|39|67|25|42||85.0												TGTGCCAGCACCTCTGGCGGACCCACCTACGAGCAGTACTTC	36								CASTSGGPTYEQYF		:::::::::0:-7:10:::::25:-2:42:::	TLML_20_	DNA
428	CLONES_TRBTLML_20__4W_TCR-J_Dep_TCR-V_genomic_1000_CAGCGTTA_merged_2500000.txt	1961	37	0.000234663	TGTGCCAGCAACCCGACAGGGGCGAGCCAGCCCCAGCATTTT	EEEEEEEEEEEEEEEEEEEEEEEEEEEEEEEEEEEEEEEEEE	TRBV6-1*00(743.2)	TRBD1*00(40)	TRBJ1-5*00(214.1)		516|526|553|0|10||50.0	14|22|36|14|22||40.0	27|42|70|27|42||75.0												TGTGCCAGCAACCCGACAGGGGCGAGCCAGCCCCAGCATTTT	36								CASNPTGASQPQHF		:::::::::0:-7:10:14:-2:-2:22:27:-7:42:::	TLML_20_	DNA
429	CLONES_TRBTLML_20__4W_TCR-J_Dep_TCR-V_genomic_1000_CAGCGTTA_merged_2500000.txt	1968	37	0.000234663	TGCGCCAGCATGGGACAGGGGTCTACTGGCTACACCTTC	EEEEEEEEEEEEEEEEEEEEEEEEEEEEEEEEEEEEEEE	TRBV4-3*00(518.2),TRBV4-2*00(502.2)	TRBD1*00(50)	TRBJ1-2*00(204.5)		537|547|574|0|10||50.0;537|547|574|0|10|ST539C|34.0	12|22|36|11|21||50.0	27|40|68|26|39||65.0												TGCGCCAGCATGGGACAGGGGTCTACTGGCTACACCTTC	36								CASMGQGSTGYTF		:::::::::0:-7:10:11:0:-2:21:26:-7:39:::	TLML_20_	DNA
430	CLONES_TRBTLML_20__4W_TCR-J_Dep_TCR-V_genomic_1000_CAGCGTTA_merged_2500000.txt	1984	36	0.000228321	TGTGCCAGCAGTTACTCCAGGACAGGGTCTGGAAACACCATATATTTT	EEEEEEEEEEEEEEEEEEEEEEEEEEEEEEEEEEEEEEEEEEEEEEEE	TRBV6-5*00(947.9)	TRBD1*00(40)	TRBJ1-3*00(225)		519|536|556|0|17||85.0	13|21|36|19|27||40.0	21|42|70|27|48||105.0												TGTGCCAGCAGTTACTCCAGGACAGGGTCTGGAAACACCATATATTTT	36								CASSYSRTGSGNTIYF		:::::::::0:0:17:19:-1:-3:27:27:-1:48:::	TLML_20_	DNA
431	CLONES_TRBTLML_20__4W_TCR-J_Dep_TCR-V_genomic_1000_CAGCGTTA_merged_2500000.txt	1990	36	0.000228321	TGCGCCAGCAGCCCCGGGACAGGGGTGATCGGGGAGCTGTTTTTT	EEEEEEEEEEEEEEEEEEEEEEEEEEEEEEEEEEEEEEEEEEEEE	TRBV5-1*00(329.7)	TRBD1*00(65)	TRBJ2-2*00(219.6)		554|566|590|0|12||60.0	9|22|36|12|25||65.0	27|43|71|29|45||80.0												TGCGCCAGCAGCCCCGGGACAGGGGTGATCGGGGAGCTGTTTTTT	36								CASSPGTGVIGELFF		:::::::::0:-4:12:12:3:-2:25:29:-7:45:::	TLML_20_	DNA
432	CLONES_TRBTLML_20__4W_TCR-J_Dep_TCR-V_genomic_1000_CAGCGTTA_merged_2500000.txt	1991	36	0.000228321	TGTGCCACCAGAGGGACAGCGCAACTAATGAAAAACTGTTTTTT	EEEEEEEEEEEEEEEEEEEEEEEEEEEEEEEEEEEEEEEEEEEE	TRBV24-1*00(624.1)	TRBD1*00(35)	TRBJ1-4*00(259.5)		559|570|597|0|11||55.0	12|19|36|12|19||35.0	19|43|71|20|44||120.0												TGTGCCACCAGAGGGACAGCGCAACTAATGAAAAACTGTTTTTT	36								CATRGTA_TNEKLFF		:::::::::0:-7:11:12:0:-5:19:20:1:44:::	TLML_20_	DNA
433	CLONES_TRBTLML_20__4W_TCR-J_Dep_TCR-V_genomic_1000_CAGCGTTA_merged_2500000.txt	1993	36	0.000228321	TGTGCCAGCAGAGATGGGGGCGGGAACACTGAAGCTTTCTTT	EEEEEEEEEEEEEEEEEEEEEEEEEEEEEEEEEEEEEEEEEE	TRBV28*00(949.5)	TRBD1*00(35)	TRBJ1-1*00(203.7)		564|575|601|0|11||55.0	18|25|36|15|22||35.0	21|40|68|23|42||95.0												TGTGCCAGCAGAGATGGGGGCGGGAACACTGAAGCTTTCTTT	36								CASRDGGGNTEAFF		:::::::::0:-6:11:15:-6:1:22:23:-1:42:::	TLML_20_	DNA
434	CLONES_TRBTLML_20__4W_TCR-J_Dep_TCR-V_genomic_1000_CAGCGTTA_merged_2500000.txt	1995	36	0.000228321	TGCAGCGTTGGGGGACAGGGGATTCCCTACGAGCAGTACTTC	EEEEEEEEEEEEEEEEEEEEEEEEEEEEEEEEEEEEEEEEEE	TRBV29-1*00(569.8)	TRBD1*00(50)	TRBJ2-7*00(219.9)		700|710|734|0|10||50.0	12|22|36|11|21||50.0	22|39|67|25|42||85.0												TGCAGCGTTGGGGGACAGGGGATTCCCTACGAGCAGTACTTC	36								CSVGGQGIPYEQYF		:::::::::0:-4:10:11:0:-2:21:25:-2:42:::	TLML_20_	DNA
435	CLONES_TRBTLML_20__4W_TCR-J_Dep_TCR-V_genomic_1000_CAGCGTTA_merged_2500000.txt	2001	36	0.000228321	TGTGCCAGCAGCTTAAATCAGGACACTGAAGCTTTCTTT	EEEEEEEEEEEEEEEEEEEEEEEEEEEEEEEEEEEEEEE	TRBV5-8*00(992.7)		TRBJ1-1*00(224)		551|565|587|0|14||70.0		23|40|68|22|39||85.0												TGTGCCAGCAGCTTAAATCAGGACACTGAAGCTTTCTTT	36								CASSLNQDTEAFF		:::::::::0:-2:14:::::22:-3:39:::	TLML_20_	DNA
436	CLONES_TRBTLML_20__4W_TCR-J_Dep_TCR-V_genomic_1000_CAGCGTTA_merged_2500000.txt	2009	36	0.000228321	TGCAGTGCCGGGACTAGCGTGTACGAGCAGTACTTC	EEEEEEEEEEEEEEEEEEEEEEEEEEEEEEEEEEEE	TRBV20-1*00(432.6)	TRBD2*00(55)	TRBJ2-7*00(213.1)		759|767|793|0|8||40.0	15|26|48|8|19||55.0	24|39|67|21|36||75.0												TGCAGTGCCGGGACTAGCGTGTACGAGCAGTACTTC	36								CSAGTSVYEQYF		:::::::::0:-6:8:8:1:-6:19:21:-4:36:::	TLML_20_	DNA
437	CLONES_TRBTLML_20__4W_TCR-J_Dep_TCR-V_genomic_1000_CAGCGTTA_merged_2500000.txt	2016	35	0.000221978	TGCGCCAGCAGGGGAAGAGCAGATACGCAGTATTTTGGCCCAGGCACCCGGCTGACAGTGCTCGGTAAGCGGGGGCTCCCGCTGAAGCCCCGGAACTGGGGAGGGGGCGCCCCGGGACGCCGGGGGCGTCGCAGGGCCAGTTTCTGTGCCGCGTCTCGGGGCTGTGAGCCAAAAACATTCAGTACTTC	EEEEEEEEEEEEEEEEEEEEEEEEEEEEEEEEEEEEEEEEEEEEEEEEEEEEEEEEEEEEEEEEEEEEEEEEEEEEEEEEEEEEEEEEEEEEEEEEEEEEEEEEEEEEEEEEEEEEEEEEEEEEEEEEEEEEEEEEEEEEEEEEEEEEEEEEEEEEEEEEEEEEEEEEEEEEEEEEEEEEEEEEEEEE	TRBV4-3*00(355),TRBV4-2*00(339)	TRBD1*00(60)	TRBJ2-4*00(250),TRBJ2-3*00(225)		537|548|574|0|11||55.0;537|548|574|0|11|ST539C|39.0	17|29|36|101|113||60.0	20|42|70|166|188||110.0;32|41|69|179|188|ST37CST40C|13.0												TGCGCCAGCAGGGGAAGAGCAGATACGCAGTATTTTGGCCCAGGCACCCGGCTGACAGTGCTCGGTAAGCGGGGGCTCCCGCTGAAGCCCCGGAACTGGGGAGGGGGCGCCCCGGGACGCCGGGGGCGTCGCAGGGCCAGTTTCTGTGCCGCGTCTCGGGGCTGTGAGCCAAAAACATTCAGTACTTC	36								CASRGRADTQYFGPGTRLTVLGKRGLPLKPR_LGRGRPGTPGASQGQFLCRVSGL*AKNIQYF		:::::::::0:-6:11:101:-5:5:113:166:0:188:::	TLML_20_	DNA
438	CLONES_TRBTLML_20__4W_TCR-J_Dep_TCR-V_genomic_1000_CAGCGTTA_merged_2500000.txt	2019	35	0.000221978	TGCAGTGCTAGTAGGGCGGTAGCGGGACAGTGGGGTAAGAATGAGCAGTTCTTC	EEEEEEEEEEEEEEEEEEEEEEEEEEEEEEEEEEEEEEEEEEEEEEEEEEEEEE	TRBV20-1*00(744.1)	TRBD1*00(44),TRBD2*00(40)	TRBJ2-1*00(214.5)		759|770|793|0|11||55.0	11|23|36|22|34|SG19T|44.0;21|29|48|19|27||40.0	27|42|70|39|54||75.0												TGCAGTGCTAGTAGGGCGGTAGCGGGACAGTGGGGTAAGAATGAGCAGTTCTTC	36								CSASRAVAGQWGKNEQFF		:::::::::0:-3:11:22:1:-1:34:39:-7:54:::	TLML_20_	DNA
439	CLONES_TRBTLML_20__4W_TCR-J_Dep_TCR-V_genomic_1000_CAGCGTTA_merged_2500000.txt	2021	35	0.000221978	TGTGCCAGCAGCTTATGGGGCCCAATATAGCAATCAGCCCCAGCATTTT	EEEEEEEEEEEEEEEEEEEEEEEEEEEEEEEEEEEEEEEEEEEEEEEEE	TRBV7-9*00(1229.2)	TRBD2*00(30)	TRBJ1-5*00(215)		556|571|593|0|15||75.0	29|35|48|17|23||30.0	18|42|70|25|49||120.0												TGTGCCAGCAGCTTATGGGGCCCAATATAGCAATCAGCCCCAGCATTTT	36								CASSLWGP_YSNQPQHF		:::::::::0:-2:15:17:-13:3:23:25:2:49:::	TLML_20_	DNA
440	CLONES_TRBTLML_20__4W_TCR-J_Dep_TCR-V_genomic_1000_CAGCGTTA_merged_2500000.txt	2023	35	0.000221978	TGTGCCAGTAGTGATAGGGGCGAGCCAACCAAAAACATTCAGTACTTC	EEEEEEEEEEEEEEEEEEEEEEEEEEEEEEEEEEEEEEEEEEEEEEEE	TRBV19*00(456.5)	TRBD1*00(30)	TRBJ2-4*00(239.5)		559|571|596|0|12||60.0	19|25|36|16|22||30.0	22|42|70|28|48||100.0												TGTGCCAGTAGTGATAGGGGCGAGCCAACCAAAAACATTCAGTACTTC	36								CASSDRGEPTKNIQYF		:::::::::0:-5:12:16:-7:1:22:28:-2:48:::	TLML_20_	DNA
441	CLONES_TRBTLML_20__4W_TCR-J_Dep_TCR-V_genomic_1000_CAGCGTTA_merged_2500000.txt	2027	35	0.000221978	TGTGCCAGCTCACGAGGAGAGGGCTCCTACAATGAGCAGTTCTTC	EEEEEEEEEEEEEEEEEEEEEEEEEEEEEEEEEEEEEEEEEEEEE	TRBV18*00(620)		TRBJ2-1*00(254.5)		702|715|739|0|13||65.0		19|42|70|22|45||115.0												TGTGCCAGCTCACGAGGAGAGGGCTCCTACAATGAGCAGTTCTTC	36								CASSRGEGSYNEQFF		:::::::::0:-4:13:::::22:1:45:::	TLML_20_	DNA
442	CLONES_TRBTLML_20__4W_TCR-J_Dep_TCR-V_genomic_1000_CAGCGTTA_merged_2500000.txt	2028	35	0.000221978	TGTGCCAGCAGCCCACAGGGGACTAGCGGGCGCGAGCAGTACTTC	EEEEEEEEEEEEEEEEEEEEEEEEEEEEEEEEEEEEEEEEEEEEE	TRBV11-1*00(160),TRBV7-9*00(160)	TRBD2*00(60)	TRBJ2-7*00(203.6)		531|543|568|0|12||60.0;556|568|593|0|12||60.0	16|28|48|18|30||60.0	26|39|67|32|45||65.0												TGTGCCAGCAGCCCACAGGGGACTAGCGGGCGCGAGCAGTACTTC	36								CASSPQGTSGREQYF		:::::::::0:-5:12:18:0:-4:30:32:-6:45:::	TLML_20_	DNA
443	CLONES_TRBTLML_20__4W_TCR-J_Dep_TCR-V_genomic_1000_CAGCGTTA_merged_2500000.txt	2034	35	0.000221978	TGTGCCAGCAGGAGTGGGCGGGGGTCCTACGAGCAGTACTTC	EEEEEEEEEEEEEEEEEEEEEEEEEEEEEEEEEEEEEEEEEE	TRBV12-3*00(253.6),TRBV12-4*00(253.6)	TRBD1*00(25),TRBD2*00(25)	TRBJ2-7*00(228.6)		530|541|567|0|11||55.0;530|541|567|0|11||55.0	18|23|36|19|24||25.0;23|28|48|17|22||25.0	21|39|67|24|42||90.0												TGTGCCAGCAGGAGTGGGCGGGGGTCCTACGAGCAGTACTTC	36								CASRSGRGSYEQYF		:::::::::0:-6:11:19:-6:-1:24:24:-1:42:::	TLML_20_	DNA
444	CLONES_TRBTLML_20__4W_TCR-J_Dep_TCR-V_genomic_1000_CAGCGTTA_merged_2500000.txt	2035	35	0.000221978	TGCAGTGCTAGTATCCGGGGCGGTGGGACACCCCTCCACTTT	EEEEEEEEEEEEEEEEEEEEEEEEEEEEEEEEEEEEEEEEEE	TRBV20-1*00(915.8)	TRBD1*00(30)	TRBJ1-6*00(193.5)		759|770|793|0|11||55.0	19|25|36|16|22||30.0	31|45|73|28|42||70.0												TGCAGTGCTAGTATCCGGGGCGGTGGGACACCCCTCCACTTT	36								CSASIRGGGTPLHF		:::::::::0:-3:11:16:-7:1:22:28:-11:42:::	TLML_20_	DNA
445	CLONES_TRBTLML_20__4W_TCR-J_Dep_TCR-V_genomic_1000_CAGCGTTA_merged_2500000.txt	2041	35	0.000221978	TGTGCCAGCAGCTTCGGGCCCCAAGAGACCCAGTACTTC	EEEEEEEEEEEEEEEEEEEEEEEEEEEEEEEEEEEEEEE	TRBV5-4*00(134.4)	TRBD2*00(25)	TRBJ2-5*00(234.1)		549|563|585|0|14||70.0	29|34|48|15|20||25.0	21|40|68|20|39||95.0												TGTGCCAGCAGCTTCGGGCCCCAAGAGACCCAGTACTTC	36								CASSFGPQETQYF		:::::::::0:-2:14:15:-13:2:20:20:-1:39:::	TLML_20_	DNA
446	CLONES_TRBTLML_20__4W_TCR-J_Dep_TCR-V_genomic_1000_CAGCGTTA_merged_2500000.txt	2042	35	0.000221978	TGTGCCAGCAGGTACCGCTCTAGAGTTGAGCAGTTCTTC	EEEEEEEEEEEEEEEEEEEEEEEEEEEEEEEEEEEEEEE	TRBV7-2*00(230),TRBV7-8*00(214)	TRBD2*00(25)	TRBJ2-1*00(205)		580|591|617|0|11||55.0;567|578|604|0|11||55.0	5|10|48|14|19||25.0	29|42|70|26|39||65.0												TGTGCCAGCAGGTACCGCTCTAGAGTTGAGCAGTTCTTC	36								CASRYRSRVEQFF		:::::::::0:-6:11:14:11:-22:19:26:-9:39:::	TLML_20_	DNA
447	CLONES_TRBTLML_20__4W_TCR-J_Dep_TCR-V_genomic_1000_CAGCGTTA_merged_2500000.txt	2047	35	0.000221978	TGCGCCAGCAGAAGGATGAACACTGAAGCTTTCTTT	EEEEEEEEEEEEEEEEEEEEEEEEEEEEEEEEEEEE	TRBV5-1*00(219.5)		TRBJ1-1*00(245)		554|565|590|0|11||55.0		19|40|68|15|36||105.0												TGCGCCAGCAGAAGGATGAACACTGAAGCTTTCTTT	36								CASRRMNTEAFF		:::::::::0:-5:11:::::15:1:36:::	TLML_20_	DNA
448	CLONES_TRBTLML_20__4W_TCR-J_Dep_TCR-V_genomic_1000_CAGCGTTA_merged_2500000.txt	2056	34	0.000215636	TGTGCCAGCAGCCAGCCCGATAGCGGGAGGTCGAGGGAGACCCAGTACTTCGGGCCAGGCACGCGGCTCCTGGTGCTCGGTGAGCGCGGGCTGCTGGGGCGCGGGCGCGGGCGGCTTGGGTCTGGTTTTTGCGGGGAGTCCCCGGGCTGTGCTCTGGGGCCAACGTCCTGACTTTC	EEEEEEEEEEEEEEEEEEEEEEEEEEEEEEEEEEEEEEEEEEEEEEEEEEEEEEEEEEEEEEEEEEEEEEEEEEEEEEEEEEEEEEEEEEEEEEEEEEEEEEEEEEEEEEEEEEEEEEEEEEEEEEEEEEEEEEEEEEEEEEEEEEEEEEEEEEEEEEEEEEEEEEEEEEEEEEEE	TRBV11-2*00(320),TRBV11-3*00(288)	TRBD2*00(50)	TRBJ2-6*00(270)		522|534|559|0|12||60.0;521|533|558|0|12||60.0	21|31|48|20|30||50.0	19|45|73|150|176||130.0												TGTGCCAGCAGCCAGCCCGATAGCGGGAGGTCGAGGGAGACCCAGTACTTCGGGCCAGGCACGCGGCTCCTGGTGCTCGGTGAGCGCGGGCTGCTGGGGCGCGGGCGCGGGCGGCTTGGGTCTGGTTTTTGCGGGGAGTCCCCGGGCTGTGCTCTGGGGCCAACGTCCTGACTTTC	36								CASSQPDSGRSRETQYFGPGTRLLVLGER_AAGARARAAWVWFLRGVPGLCSGANVLTF		:::::::::0:-5:12:20:-5:-1:30:150:1:176:::	TLML_20_	DNA
449	CLONES_TRBTLML_20__4W_TCR-J_Dep_TCR-V_genomic_1000_CAGCGTTA_merged_2500000.txt	2057	34	0.000215636	TGTGCCAGCAAACCTAGAGGTCTAGCGGGTAGTGAGACCCAGTACTTCGGGCCAGGCACGCGGCTCCTGGTGCTCGGTGAGCGCGGGCTGCTGGGGCGCGGGCGCGGGCGGCTTGGGTCTGGTTTTTGCGGGGAGTCCCCGGGCTGTGCTCTGGGGCCAACGTCCTGACTTTC	EEEEEEEEEEEEEEEEEEEEEEEEEEEEEEEEEEEENNNNNNNNNNNNNNNNNNNNNNNNNNNNNNNNNNNNNNNNNNNNNNNNNNNNNNNNNNNNNNNNNNNNNNNNNNNNNNNNNNNNNNNNEEEEEEEEEEEENNNNNNNNNNNNNNNNNNNNNNNNNNNNNNNNNNNNN	TRBV6-6*00(237.1)	TRBD2*00(40),TRBD1*00(35)	TRBJ2-6*00(270)		516|526|553|0|10||50.0	20|28|48|21|29||40.0;19|26|36|92|99||35.0	19|45|73|147|173||130.0												TGTGCCAGCAAACCTAGAGGTCTAGCGGGTAGTGAGACCCAGTACTTCGGGCCAGGCACGCGGCTCCTGGTGCTCGGTGAGCGCGGGCTGCTGGGGCGCGGGCGCGGGCGGCTTGGGTCTGGTTTTTGCGGGGAGTCCCCGGGCTGTGCTCTGGGGCCAACGTCCTGACTTTC	36								CASKPRGLAGSETQYFGPGTRLLVLGERG_AGARARAAWVWFLRGVPGLCSGANVLTF		:::::::::0:-7:10:21:-4:-4:29:147:1:173:::	TLML_20_	DNA
450	CLONES_TRBTLML_20__4W_TCR-J_Dep_TCR-V_genomic_1000_CAGCGTTA_merged_2500000.txt	2058	34	0.000215636	TGTGCCAGCAGCTTAAATAATATGGAGACCCAGTACTTCGGGCCAGGCACGCGGCTCCTGGTGCTCGGTGAGCGCGGGCTGCTGGGGCGCGGGCGCGGGCGGCTTGGGTCTGGTTTTTGCGGGGAGTCCCCGGGCTGTGCTCTGGGGCCAACGTCCTGACTTTC	NNNNNNNNNNNNNNNNNNNNNNNNNNNNNNNNNNNNNNNNNNNNNNNNNNNNNNNNNNNNNNNNNNNNNNNNNNNNNNNNNNNNNNNNNNNNNNNNNNNNNNNNNNNNNNNNNNNNNNNNNNNNNNNNNNNNNNNNNNNNNNNNNNNNNNNNNNNNNNNNNNNN	TRBV7-3*00(790.5)	TRBD1*00(35),TRBD2*00(30)	TRBJ2-6*00(287.7)		540|556|577|0|16||80.0	19|26|36|83|90||35.0;10|16|48|124|130||30.0	19|45|73|138|164||130.0												TGTGCCAGCAGCTTAAATAATATGGAGACCCAGTACTTCGGGCCAGGCACGCGGCTCCTGGTGCTCGGTGAGCGCGGGCTGCTGGGGCGCGGGCGCGGGCGGCTTGGGTCTGGTTTTTGCGGGGAGTCCCCGGGCTGTGCTCTGGGGCCAACGTCCTGACTTTC	45								CASSLNNMETQYFGPGTRLLVLGERGL_GARARAAWVWFLRGVPGLCSGANVLTF		:::::::::0:-1:16:83:-7:2:90:138:1:164:::	TLML_20_	DNA
451	CLONES_TRBTLML_20__4W_TCR-J_Dep_TCR-V_genomic_1000_CAGCGTTA_merged_2500000.txt	2061	34	0.000215636	TGCGCCAGCAGCCAAGAAGGCGGGAGGGCACTTTTCTCCGGGGCCAACGTCCTGACTTTC	EEEEEEEEEEEEEEEEEEEEEEEEEEEEEEEEEEEEEEEEEEEEEEEEEEEEEEEEEEEE	TRBV4-3*00(978.4),TRBV4-2*00(931)	TRBD2*00(50)	TRBJ2-6*00(248.4)		537|554|574|0|17||85.0;537|554|574|0|17|ST539C|69.0	23|33|48|19|29||50.0	20|45|73|35|60|ST23C|109.0												TGCGCCAGCAGCCAAGAAGGCGGGAGGGCACTTTTCTCCGGGGCCAACGTCCTGACTTTC	36								CASSQEGGRALFSGANVLTF		:::::::::0:0:17:19:-7:1:29:35:0:60:::	TLML_20_	DNA
452	CLONES_TRBTLML_20__4W_TCR-J_Dep_TCR-V_genomic_1000_CAGCGTTA_merged_2500000.txt	2063	34	0.000215636	TGTGCCAGCTCACCGGGACAGGGGATGGAGATAATCAGCCCCAGCATTTT	EEEEEEEEEEEEEEEEEEEEEEEEEEEEEEEEEEEEEEEEEEEEEEEEEE	TRBV18*00(808.1)	TRBD1*00(50)	TRBJ1-5*00(180)		702|716|739|0|14||70.0	12|22|36|14|24||50.0	24|42|70|32|50||90.0												TGTGCCAGCTCACCGGGACAGGGGATGGAGATAATCAGCCCCAGCATTTT	36								CASSPGQG_GDNQPQHF		:::::::::0:-3:14:14:0:-2:24:32:-4:50:::	TLML_20_	DNA
453	CLONES_TRBTLML_20__4W_TCR-J_Dep_TCR-V_genomic_1000_CAGCGTTA_merged_2500000.txt	2065	34	0.000215636	TGTGCCAGCAGTTTGATGGGGGGGCTTGATAGGGAGACCCAGTACTTC	EEEEEEEEEEEEEEEEEEEEEEEEEEEEEEEEEEEEEEEEEEEEEEEE	TRBV12-3*00(648.6)	TRBD1*00(30)	TRBJ2-5*00(213.7)		530|544|567|0|14||70.0	18|24|36|19|25||30.0	25|40|68|33|48||75.0												TGTGCCAGCAGTTTGATGGGGGGGCTTGATAGGGAGACCCAGTACTTC	36								CASSLMGGLDRETQYF		:::::::::0:-3:14:19:-6:0:25:33:-5:48:::	TLML_20_	DNA
454	CLONES_TRBTLML_20__4W_TCR-J_Dep_TCR-V_genomic_1000_CAGCGTTA_merged_2500000.txt	2073	34	0.000215636	TGCGCCAGCAGCGCCACTAGCGGTAGCACAGATACGCAGTATTTT	EEEEEEEEEEEEEEEEEEEEEEEEEEEEEEEEEEEEEEEEEEEEE	TRBV5-1*00(536.1)	TRBD2*00(40)	TRBJ2-3*00(248.5)		554|566|590|0|12||60.0	19|27|48|15|23||40.0	19|41|69|23|45||110.0												TGCGCCAGCAGCGCCACTAGCGGTAGCACAGATACGCAGTATTTT	36								CASSATSGSTDTQYF		:::::::::0:-4:12:15:-3:-5:23:23:1:45:::	TLML_20_	DNA
455	CLONES_TRBTLML_20__4W_TCR-J_Dep_TCR-V_genomic_1000_CAGCGTTA_merged_2500000.txt	2079	34	0.000215636	TGTGCCAGCAGTCAACTAGAGACTACCTACGAGCAGTACTTC	EEEEEEEEEEEEEEEEEEEEEEEEEEEEEEEEEEEEEEEEEE	TRBV28*00(419.8)	TRBD2*00(25)	TRBJ2-7*00(224.5)		564|576|601|0|12||60.0	18|23|48|20|25||25.0	22|39|67|25|42||85.0												TGTGCCAGCAGTCAACTAGAGACTACCTACGAGCAGTACTTC	36								CASSQLETTYEQYF		:::::::::0:-5:12:20:-2:-9:25:25:-2:42:::	TLML_20_	DNA
456	CLONES_TRBTLML_20__4W_TCR-J_Dep_TCR-V_genomic_1000_CAGCGTTA_merged_2500000.txt	2080	34	0.000215636	TGTGCCAGCAGACATCGGGACAGGGAAGCTGAAGCTTTCTTT	EEEEEEEEEEEEEEEEEEEEEEEEEEEEEEEEEEEEEEEEEE	TRBV11-3*00(1013.9)	TRBD1*00(50)	TRBJ1-1*00(210)		521|532|558|0|11||55.0	11|21|36|15|25||50.0	26|40|68|28|42||70.0												TGTGCCAGCAGACATCGGGACAGGGAAGCTGAAGCTTTCTTT	36								CASRHRDREAEAFF		:::::::::0:-6:11:15:1:-3:25:28:-6:42:::	TLML_20_	DNA
457	CLONES_TRBTLML_20__4W_TCR-J_Dep_TCR-V_genomic_1000_CAGCGTTA_merged_2500000.txt	2089	34	0.000215636	TGTGCCAGCAGCCAAGCCCCTACGGGGACGGCCCATTTT	EEEEEEEEEEEEEEEEEEEEEEEEEEEEEEEEEEEEEEE	TRBV3-1*00(225),TRBV3-2*00(225)	TRBD2*00(34)	TRBJ2-3*00(163.5)		543|559|580|0|16||80.0;543|559|580|0|16||80.0	25|35|48|24|34|SG29C|34.0	36|41|69|34|39||25.0												TGTGCCAGCAGCCAAGCCCCTACGGGGACGGCCCATTTT	36								CASSQAPTGTAHF		:::::::::0:-1:16:24:-9:3:34:34:-16:39:::	TLML_20_	DNA
458	CLONES_TRBTLML_20__4W_TCR-J_Dep_TCR-V_genomic_1000_CAGCGTTA_merged_2500000.txt	2096	33	0.000209294	TGTGCCAGGGAGGCCAATACATTACAATGAGCAGTTCTTCGGGCCAGGGACACGGCTCACCGTGCTAGGTAAGAAGGGGGCTCCAGGTGGGAGAGAGGGTGAGCAGCCCAGCCTGCACGACCCCAGAACCCTGTTCTTAGGGGAGTGGACACTGGGCAATCCAGGGCCCTCCTCGAGGGAAGCGGGGTTTGCGCCAGGGTCCCCAGGGCTGTGCGAACACCGGGGAGCTGTTTTTT	EEEEEEEEEEEEEEEEEEEEEEEEEEEEEEEEEENNNNNNNNNNNNNNNNNNNNNNNNNNNNNNNNNNNNNNNNNNEEEEEEEEEEEEENNNNNNNNNNNNNNNNNNNNNNNNNNNNNNNNNNNNNNNNNNNNNNNNNNNNNNNNNNNNNNNNNNNNNNNNNNNNNNNNNNNNNNNNNNNNNNNNNNNNNNNNNNNNNNNNNNNNNNNNNNNNNNNNNNNNNNNNNNNNNNNNNNN	TRBV19*00(286.3)	TRBD2*00(50)	TRBJ2-2*00(260)		559|567|596|0|8||40.0	28|38|48|162|172||50.0	19|43|71|212|236||120.0												TGTGCCAGGGAGGCCAATACATTACAATGAGCAGTTCTTCGGGCCAGGGACACGGCTCACCGTGCTAGGTAAGAAGGGGGCTCCAGGTGGGAGAGAGGGTGAGCAGCCCAGCCTGCACGACCCCAGAACCCTGTTCTTAGGGGAGTGGACACTGGGCAATCCAGGGCCCTCCTCGAGGGAAGCGGGGTTTGCGCCAGGGTCCCCAGGGCTGTGCGAACACCGGGGAGCTGTTTTTT	36								CAREANTLQ*AVLRARDTAHRAR*EGGSRWERG*AAQPA_TPEPCS*GSGHWAIQGPPRGKRGLRQGPQGCANTGELFF		:::::::::0:-9:8:162:-12:6:172:212:1:236:::	TLML_20_	DNA
459	CLONES_TRBTLML_20__4W_TCR-J_Dep_TCR-V_genomic_1000_CAGCGTTA_merged_2500000.txt	2098	33	0.000209294	TGCGCCAGCAGCCAAGGTAATAACAGGCCAAAGGAGTAGCAATCAGCCCCAGCATTTT	EEEEEEEEEEEEEEEEEEEEEEEEEEEEEEEEEEEEEEEEEEEEEEEEEEEEEEEEEE	TRBV4-1*00(384.5)	TRBD1*00(25)	TRBJ1-5*00(248.9)		537|553|574|0|16||80.0	15|20|36|22|27||25.0	20|42|70|36|58||110.0												TGCGCCAGCAGCCAAGGTAATAACAGGCCAAAGGAGTAGCAATCAGCCCCAGCATTTT	36								CASSQGNNRP_RSSNQPQHF		:::::::::0:-1:16:22:-3:-4:27:36:0:58:::	TLML_20_	DNA
460	CLONES_TRBTLML_20__4W_TCR-J_Dep_TCR-V_genomic_1000_CAGCGTTA_merged_2500000.txt	2107	33	0.000209294	TGTGCCAGCAGCCCCGGACTAGCGGGTCCTACAATGAGCAGTTCTTC	EEEEEEEEEEEEEEEEEEEEEEEEEEEEEEEEEEEEEEEEEEEEEEE	TRBV6-4*00(744)	TRBD2*00(59)	TRBJ2-1*00(244.5)		518|529|555|0|11||55.0	13|28|48|11|26|SG16C|59.0	21|42|70|26|47||105.0												TGTGCCAGCAGCCCCGGACTAGCGGGTCCTACAATGAGCAGTTCTTC	36								CASSPGLA_SYNEQFF		:::::::::0:-6:11:11:3:-4:26:26:-1:47:::	TLML_20_	DNA
461	CLONES_TRBTLML_20__4W_TCR-J_Dep_TCR-V_genomic_1000_CAGCGTTA_merged_2500000.txt	2111	33	0.000209294	TGTGCCAGCAGCTTATCGTACGGGAGCCCTGATACGCAGTATTTT	EEEEEEEEEEEEEEEEEEEEEEEEEEEEEEEEEEEEEEEEEEEEE	TRBV11-2*00(558.2),TRBV11-3*00(504.8),TRBV11-1*00(492.8)	TRBD2*00(30)	TRBJ2-3*00(217.9)		522|537|559|0|15||75.0;521|536|558|0|15||75.0;531|546|568|0|15||75.0	24|30|48|20|26||30.0	26|41|69|30|45||75.0												TGTGCCAGCAGCTTATCGTACGGGAGCCCTGATACGCAGTATTTT	36								CASSLSYGSPDTQYF		:::::::::0:-2:15:20:-8:-2:26:30:-6:45:::	TLML_20_	DNA
462	CLONES_TRBTLML_20__4W_TCR-J_Dep_TCR-V_genomic_1000_CAGCGTTA_merged_2500000.txt	2120	33	0.000209294	TGTGCCAGCAGGCAAACGGGACCTTCCAATGAGCAGTTCTTC	EEEEEEEEEEEEEEEEEEEEEEEEEEEEEEEEEEEEEEEEEE	TRBV7-9*00(553)	TRBD1*00(30),TRBD2*00(30)	TRBJ2-1*00(204.9)		556|567|593|0|11||55.0	11|17|36|16|22||30.0;15|21|48|16|22||30.0	26|42|70|26|42||80.0												TGTGCCAGCAGGCAAACGGGACCTTCCAATGAGCAGTTCTTC	36								CASRQTGPSNEQFF		:::::::::0:-6:11:16:1:-7:22:26:-6:42:::	TLML_20_	DNA
463	CLONES_TRBTLML_20__4W_TCR-J_Dep_TCR-V_genomic_1000_CAGCGTTA_merged_2500000.txt	2127	33	0.000209294	TGTGCCAGCAGGTCGGAAGGCTTCCTACCTACACCTTC	EEEEEEEEEEEEEEEEEEEEEEEEEEEEEEEEEEEEEE	TRBV4-2*00(371.6),TRBV4-3*00(355.6)		TRBJ1-2*00(182)		537|548|574|0|11||55.0;537|548|574|0|11|SC539T|39.0		30|40|68|28|38||50.0												TGTGCCAGCAGGTCGGAAGGCTTCCTACCTACACCTTC	36								CASRSE_LPTYTF		:::::::::0:-6:11:::::28:-10:38:::	TLML_20_	DNA
464	CLONES_TRBTLML_20__4W_TCR-J_Dep_TCR-V_genomic_1000_CAGCGTTA_merged_2500000.txt	2139	32	0.000202952	TGTGCCAGCAGCCAAGATCGCAGATGGACTAGCGTAAGATCCTACAATGAGCAGTTCTTC	EEEEEEEEEEEEEEEEEEEEEEEEEEEEEEEEEEEEEEEEEEEEEEEEEEEEEEEEEEEE	TRBV3-1*00(534.5),TRBV3-2*00(486.5)	TRBD2*00(45)	TRBJ2-1*00(245)		543|562|580|0|19||95.0;543|562|580|0|19||95.0	17|26|48|25|34||45.0	21|42|70|39|60||105.0												TGTGCCAGCAGCCAAGATCGCAGATGGACTAGCGTAAGATCCTACAATGAGCAGTTCTTC	36								CASSQDRRWTSVRSYNEQFF		:::::::::0:2:19:25:-1:-6:34:39:-1:60:::	TLML_20_	DNA
465	CLONES_TRBTLML_20__4W_TCR-J_Dep_TCR-V_genomic_1000_CAGCGTTA_merged_2500000.txt	2144	32	0.000202952	TGTGCCACCAGTGACCGCGGGACAGGGGGATACAATGAGCAGTTCTTC	EEEEEEEEEEEEEEEEEEEEEEEEEEEEEEEEEEEEEEEEEEEEEEEE	TRBV24-1*00(893.8)	TRBD1*00(60)	TRBJ2-1*00(229.2)		559|573|597|0|14||70.0	11|23|36|17|29||60.0	24|42|70|30|48||90.0												TGTGCCACCAGTGACCGCGGGACAGGGGGATACAATGAGCAGTTCTTC	36								CATSDRGTGGYNEQFF		:::::::::0:-4:14:17:1:-1:29:30:-4:48:::	TLML_20_	DNA
466	CLONES_TRBTLML_20__4W_TCR-J_Dep_TCR-V_genomic_1000_CAGCGTTA_merged_2500000.txt	2145	32	0.000202952	TGTGCCAGCAGCTTCGGTAGCAGCTTGACCCCAGTCACCATATATTTT	EEEEEEEEEEEEEEEEEEEEEEEEEEEEEEEEEEEEEEEEEEEEEEEE	TRBV5-6*00(290),TRBV5-5*00(274),TRBV5-7*00(274)		TRBJ1-3*00(204.5)		550|564|586|0|14||70.0;549|563|585|0|14||70.0;551|565|587|0|14||70.0		29|42|70|35|48||65.0												TGTGCCAGCAGCTTCGGTAGCAGCTTGACCCCAGTCACCATATATTTT	36								CASSFGSSLTPVTIYF		:::::::::0:-2:14:::::35:-9:48:::	TLML_20_	DNA
467	CLONES_TRBTLML_20__4W_TCR-J_Dep_TCR-V_genomic_1000_CAGCGTTA_merged_2500000.txt	2150	32	0.000202952	TGCGCCAGCAGCCACTCCGCGGGCAGCACAGATACGCAGTATTTT	EEEEEEEEEEEEEEEEEEEEEEEEEEEEEEEEEEEEEEEEEEEEE	TRBV4-3*00(644),TRBV4-2*00(584.4)	TRBD2*00(25)	TRBJ2-3*00(244.5)		537|551|574|0|14||70.0;537|551|574|0|14|ST539C|54.0	23|28|48|18|23||25.0	20|41|69|24|45||105.0												TGCGCCAGCAGCCACTCCGCGGGCAGCACAGATACGCAGTATTTT	36								CASSHSAGSTDTQYF		:::::::::0:-3:14:18:-7:-4:23:24:0:45:::	TLML_20_	DNA
468	CLONES_TRBTLML_20__4W_TCR-J_Dep_TCR-V_genomic_1000_CAGCGTTA_merged_2500000.txt	2156	32	0.000202952	TGTGCCAGCTCACCAATACAGGGGGCAGATACGCAGTATTTT	EEEEEEEEEEEEEEEEEEEEEEEEEEEEEEEEEEEEEEEEEE	TRBV18*00(265)	TRBD1*00(40)	TRBJ2-3*00(225)		702|717|739|0|15||75.0	15|23|36|17|25||40.0	24|41|69|25|42||85.0												TGTGCCAGCTCACCAATACAGGGGGCAGATACGCAGTATTTT	36								CASSPIQGADTQYF		:::::::::0:-2:15:17:-3:-1:25:25:-4:42:::	TLML_20_	DNA
469	CLONES_TRBTLML_20__4W_TCR-J_Dep_TCR-V_genomic_1000_CAGCGTTA_merged_2500000.txt	2178	32	0.000202952	TGTGCCAGCAGCTTAGTGTCGGATGAAGCTTTCTTT	EEEEEEEEEEEEEEEEEEEEEEEEEEEEEEEEEEEE	TRBV7-9*00(705.2)		TRBJ1-1*00(204.5)		556|572|593|0|16||80.0		27|40|68|23|36||65.0												TGTGCCAGCAGCTTAGTGTCGGATGAAGCTTTCTTT	36								CASSLVSDEAFF		:::::::::0:-1:16:::::23:-7:36:::	TLML_20_	DNA
470	CLONES_TRBTLML_20__4W_TCR-J_Dep_TCR-V_genomic_1000_CAGCGTTA_merged_2500000.txt	2179	32	0.000202952	TGCAGTGCTTACGACAGGCTTGGAGGCTACACCTTC	EEEEEEEEEEEEEEEEEEEEEEEEEEEEEEEEEEEE	TRBV20-1*00(990.9)	TRBD1*00(30)	TRBJ1-2*00(198.5)		759|768|793|0|9||45.0	14|20|36|12|18||30.0	28|40|68|24|36||60.0												TGCAGTGCTTACGACAGGCTTGGAGGCTACACCTTC	36								CSAYDRLGGYTF		:::::::::0:-5:9:12:-2:-4:18:24:-8:36:::	TLML_20_	DNA
471	CLONES_TRBTLML_20__4W_TCR-J_Dep_TCR-V_genomic_1000_CAGCGTTA_merged_2500000.txt	2200	31	0.000196609	TGTGCCAGTAGTATGACTTACGGACAGGGGGCCTACGAGCAGTACTTC	EEEEEEEEEEEEEEEEEEEEEEEEEEEEEEEEEEEEEEEEEEEEEEEE	TRBV19*00(462.9)	TRBD1*00(50)	TRBJ2-7*00(225)		559|573|596|0|14||70.0	13|23|36|21|31||50.0	22|39|67|31|48||85.0												TGTGCCAGTAGTATGACTTACGGACAGGGGGCCTACGAGCAGTACTTC	36								CASSMTYGQGAYEQYF		:::::::::0:-3:14:21:-1:-1:31:31:-2:48:::	TLML_20_	DNA
472	CLONES_TRBTLML_20__4W_TCR-J_Dep_TCR-V_genomic_1000_CAGCGTTA_merged_2500000.txt	2201	31	0.000196609	TGTGCCAGCAGTTTCATTGGCGGACCCAGTGGCGGGGAGCTGTTTTTT	EEEEEEEEEEEEEEEEEEEEEEEEEEEEEEEEEEEEEEEEEEEEEEEE	TRBV27*00(828.4)		TRBJ2-2*00(219.5)		556|570|593|0|14||70.0		27|43|71|32|48||80.0												TGTGCCAGCAGTTTCATTGGCGGACCCAGTGGCGGGGAGCTGTTTTTT	36								CASSFIGGPSGGELFF		:::::::::0:-3:14:::::32:-7:48:::	TLML_20_	DNA
473	CLONES_TRBTLML_20__4W_TCR-J_Dep_TCR-V_genomic_1000_CAGCGTTA_merged_2500000.txt	2210	31	0.000196609	TGTGCCAGCAGTTACTTGACAGGGGGCGGAAAGACCCAGTACTTC	EEEEEEEEEEEEEEEEEEEEEEEEEEEEEEEEEEEEEEEEEEEEE	TRBV6-5*00(994.9),TRBV6-2*00(902.3),TRBV6-3*00(902.3)	TRBD1*00(55)	TRBJ2-5*00(207.3)		519|535|556|0|16||80.0;516|532|553|0|16||80.0;516|532|553|0|16||80.0	14|25|36|17|28||55.0	26|40|68|31|45||70.0												TGTGCCAGCAGTTACTTGACAGGGGGCGGAAAGACCCAGTACTTC	36								CASSYLTGGGKTQYF		:::::::::0:-1:16:17:-2:1:28:31:-6:45:::	TLML_20_	DNA
474	CLONES_TRBTLML_20__4W_TCR-J_Dep_TCR-V_genomic_1000_CAGCGTTA_merged_2500000.txt	2211	31	0.000196609	TGCGCCAGCAGCCAAGACAGGGCACTAGCGCAGGAGCAGTACTTC	EEEEEEEEEEEEEEEEEEEEEEEEEEEEEEEEEEEEEEEEEEEEE	TRBV4-1*00(754.5)	TRBD2*00(35)	TRBJ2-7*00(199)		537|554|574|0|17||85.0	19|26|48|23|30||35.0	27|39|67|33|45||60.0												TGCGCCAGCAGCCAAGACAGGGCACTAGCGCAGGAGCAGTACTTC	36								CASSQDRALAQEQYF		:::::::::0:0:17:23:-3:-6:30:33:-7:45:::	TLML_20_	DNA
475	CLONES_TRBTLML_20__4W_TCR-J_Dep_TCR-V_genomic_1000_CAGCGTTA_merged_2500000.txt	2219	31	0.000196609	TGTGCCACCAGCCCCGGGACAGACTACTATGGCTACACCTTC	EEEEEEEEEEEEEEEEEEEEEEEEEEEEEEEEEEEEEEEEEE	TRBV15*00(164)	TRBD1*00(50)	TRBJ1-2*00(225)		552|564|589|0|12||60.0	9|19|36|12|22||50.0	23|40|68|25|42||85.0												TGTGCCACCAGCCCCGGGACAGACTACTATGGCTACACCTTC	36								CATSPGTDYYGYTF		:::::::::0:-5:12:12:3:-5:22:25:-3:42:::	TLML_20_	DNA
476	CLONES_TRBTLML_20__4W_TCR-J_Dep_TCR-V_genomic_1000_CAGCGTTA_merged_2500000.txt	2220	31	0.000196609	TGTGCCAGCAGCCCAATTAGCTCTGGAAACACCATATATTTT	EEEEEEEEEEEEEEEEEEEEEEEEEEEEEEEEEEEEEEEEEE	TRBV7-9*00(204.2)		TRBJ1-3*00(170.5)		556|568|593|0|12||60.0		18|42|70|18|42||120.0												TGTGCCAGCAGCCCAATTAGCTCTGGAAACACCATATATTTT	36								CASSPISSGNTIYF		:::::::::0:-5:12:::::18:2:42:::	TLML_20_	DNA
477	CLONES_TRBTLML_20__4W_TCR-J_Dep_TCR-V_genomic_1000_CAGCGTTA_merged_2500000.txt	2233	31	0.000196609	TGTGCCAGTAGTATCGCCGCGGGAGATACGCAGTATTTT	EEEEEEEEEEEEEEEEEEEEEEEEEEEEEEEEEEEEEEE	TRBV19*00(506.9)	TRBD2*00(25)	TRBJ2-3*00(220)		559|573|596|0|14||70.0	23|28|48|18|23||25.0	25|41|69|23|39||80.0												TGTGCCAGTAGTATCGCCGCGGGAGATACGCAGTATTTT	36								CASSIAAGDTQYF		:::::::::0:-3:14:18:-7:-4:23:23:-5:39:::	TLML_20_	DNA
478	CLONES_TRBTLML_20__4W_TCR-J_Dep_TCR-V_genomic_1000_CAGCGTTA_merged_2500000.txt	2234	31	0.000196609	TGTGCCAGCTCGGAGGGGGGAGGGTACGAGCAGTACTTC	EEEEEEEEEEEEEEEEEEEEEEEEEEEEEEEEEEEEEEE	TRBV6-1*00(295),TRBV6-6*00(263)	TRBD2*00(35),TRBD1*00(30)	TRBJ2-7*00(215)		516|525|553|0|9||45.0;516|525|553|0|9||45.0	25|32|48|17|24||35.0;17|23|36|13|19||30.0	24|39|67|24|39||75.0												TGTGCCAGCTCGGAGGGGGGAGGGTACGAGCAGTACTTC	36								CASSEGGGYEQYF		:::::::::0:-8:9:17:-9:0:24:24:-4:39:::	TLML_20_	DNA
479	CLONES_TRBTLML_20__4W_TCR-J_Dep_TCR-V_genomic_1000_CAGCGTTA_merged_2500000.txt	2253	31	0.000196609	TGCGCCAGCAATAAAGGGCGAGCAGTACTTC	EEEEEEEEEEEEEEEEEEEEEEEEEEEEEEE	TRBV10-1*00(1003.1)		TRBJ2-7*00(203.9)		533|543|570|0|10||50.0		26|39|67|18|31||65.0												TGCGCCAGCAATAAAGGGCGAGCAGTACTTC	36								CASNK_GEQYF		:::::::::0:-7:10:::::18:-6:31:::	TLML_20_	DNA
480	CLONES_TRBTLML_20__4W_TCR-J_Dep_TCR-V_genomic_1000_CAGCGTTA_merged_2500000.txt	2254	30	0.000190267	TGCGCCAGCAGCCACGCGCGAGATGGGGCGGGAAAGCTCTGGGGCCAACGTCCTGACTTTC	EEEEEEEEEEEEEEEEEEEEEEEEEEEEEEEEEEEEEEEEEEEEEEEEEEEEEEEEEEEEE	TRBV4-3*00(1038.8)	TRBD1*00(30),TRBD2*00(30)	TRBJ2-6*00(274.4)		537|551|574|0|14||70.0	19|25|36|24|30||30.0;23|29|48|27|33||30.0	18|45|73|34|61||135.0												TGCGCCAGCAGCCACGCGCGAGATGGGGCGGGAAAGCTCTGGGGCCAACGTCCTGACTTTC	36								CASSHARDGA_ESSGANVLTF		:::::::::0:-3:14:24:-7:1:30:34:2:61:::	TLML_20_	DNA
481	CLONES_TRBTLML_20__4W_TCR-J_Dep_TCR-V_genomic_1000_CAGCGTTA_merged_2500000.txt	2256	30	0.000190267	TGCGCCAGCAGCCAAGGCGCGGTTTCTCTCTCCTACAATGAGCAGTTCTTC	EEEEEEEEEEEEEEEEEEEEEEEEEEEEEEEEEEEEEEEEEEEEEEEEEEE	TRBV4-1*00(592.3)		TRBJ2-1*00(248.9)		537|553|574|0|16||80.0		20|42|70|29|51||110.0												TGCGCCAGCAGCCAAGGCGCGGTTTCTCTCTCCTACAATGAGCAGTTCTTC	36								CASSQGAVSLSYNEQFF		:::::::::0:-1:16:::::29:0:51:::	TLML_20_	DNA
482	CLONES_TRBTLML_20__4W_TCR-J_Dep_TCR-V_genomic_1000_CAGCGTTA_merged_2500000.txt	2258	30	0.000190267	TGTGCCAGCAGCTTGTACCGGGGACGGGGCAATCAGCCCCAGCATTTT	EEEEEEEEEEEEEEEEEEEEEEEEEEEEEEEEEEEEEEEEEEEEEEEE	TRBV5-6*00(450),TRBV5-7*00(434)	TRBD1*00(25),TRBD2*00(25)	TRBJ1-5*00(238.9)		550|565|586|0|15||75.0;551|566|587|0|15||75.0	10|15|36|17|22||25.0;14|19|48|17|22||25.0	22|42|70|28|48||100.0												TGTGCCAGCAGCTTGTACCGGGGACGGGGCAATCAGCCCCAGCATTTT	36								CASSLYRGRGNQPQHF		:::::::::0:-1:15:17:2:-9:22:28:-2:48:::	TLML_20_	DNA
483	CLONES_TRBTLML_20__4W_TCR-J_Dep_TCR-V_genomic_1000_CAGCGTTA_merged_2500000.txt	2259	30	0.000190267	TGTGCCAGCGGTCCGGGTCCCTGTCTCCTACAATGAGCAGTTCTTC	EEEEEEEEEEEEEEEEEEEEEEEEEEEEEEEEEEEEEEEEEEEEEE	TRBV7-3*00(457.8)	TRBD1*00(30)	TRBJ2-1*00(239.7)		540|549|577|0|9||45.0	3|9|36|18|24||30.0	20|42|70|24|46||110.0												TGTGCCAGCGGTCCGGGTCCCTGTCTCCTACAATGAGCAGTTCTTC	36								CASGPGPC_SYNEQFF		:::::::::0:-8:9:18:9:-15:24:24:0:46:::	TLML_20_	DNA
484	CLONES_TRBTLML_20__4W_TCR-J_Dep_TCR-V_genomic_1000_CAGCGTTA_merged_2500000.txt	2265	30	0.000190267	TGTGCCAGCAGCTTCACAGGGAAGGGGACAGATACGCAGTATTTT	EEEEEEEEEEEEEEEEEEEEEEEEEEEEEEEEEEEEEEEEEEEEE	TRBV7-3*00(360)	TRBD1*00(30)	TRBJ2-3*00(230)		540|554|577|0|14||70.0	15|21|36|15|21||30.0	23|41|69|27|45||90.0												TGTGCCAGCAGCTTCACAGGGAAGGGGACAGATACGCAGTATTTT	36								CASSFTGKGTDTQYF		:::::::::0:-3:14:15:-3:-3:21:27:-3:45:::	TLML_20_	DNA
485	CLONES_TRBTLML_20__4W_TCR-J_Dep_TCR-V_genomic_1000_CAGCGTTA_merged_2500000.txt	2266	30	0.000190267	TGTGCCAGCAGCTCTAGCGGGGTCGGCCCCTACGAGCAGTACTTC	EEEEEEEEEEEEEEEEEEEEEEEEEEEEEEEEEEEEEEEEEEEEE	TRBV7-2*00(212.3)		TRBJ2-7*00(199)		580|598|617|0|19|I593C|69.0		22|39|67|28|45||85.0												TGTGCCAGCAGCTCTAGCGGGGTCGGCCCCTACGAGCAGTACTTC	36								CASSSSGVGPYEQYF		:::::::::0:1:19:::::28:-2:45:::	TLML_20_	DNA
486	CLONES_TRBTLML_20__4W_TCR-J_Dep_TCR-V_genomic_1000_CAGCGTTA_merged_2500000.txt	2272	30	0.000190267	TGTGCCAGGAACGAAGACAGGGATAATCAGCCCCAGCATTTT	EEEEEEEEEEEEEEEEEEEEEEEEEEEEEEEEEEEEEEEEEE	TRBV19*00(532.2)	TRBD1*00(35)	TRBJ1-5*00(228.3)		559|567|596|0|8||40.0	14|21|36|15|22||35.0	24|42|70|24|42||90.0												TGTGCCAGGAACGAAGACAGGGATAATCAGCCCCAGCATTTT	36								CARNEDRDNQPQHF		:::::::::0:-9:8:15:-2:-3:22:24:-4:42:::	TLML_20_	DNA
487	CLONES_TRBTLML_20__4W_TCR-J_Dep_TCR-V_genomic_1000_CAGCGTTA_merged_2500000.txt	2279	30	0.000190267	TGTGCCAGTAGCCGACAGGAGGTAAGCGGCTACACCTTC	EEEEEEEEEEEEEEEEEEEEEEEEEEEEEEEEEEEEEEE	TRBV19*00(557.1)	TRBD1*00(30)	TRBJ1-2*00(196)		559|570|596|0|11||55.0	14|20|36|13|19||30.0	28|40|68|27|39||60.0												TGTGCCAGTAGCCGACAGGAGGTAAGCGGCTACACCTTC	36								CASSRQEVSGYTF		:::::::::0:-6:11:13:-2:-4:19:27:-8:39:::	TLML_20_	DNA
488	CLONES_TRBTLML_20__4W_TCR-J_Dep_TCR-V_genomic_1000_CAGCGTTA_merged_2500000.txt	2280	30	0.000190267	TGCAGTAGTAAGCGGGCCGGTTACAATGAGCAGTTCTTC	EEEEEEEEEEEEEEEEEEEEEEEEEEEEEEEEEEEEEEE	TRBV20-1*00(1175.7)	TRBD2*00(30)	TRBJ2-1*00(218.8)		759|765|793|0|6||30.0	22|28|48|10|16||30.0	24|42|70|21|39||90.0												TGCAGTAGTAAGCGGGCCGGTTACAATGAGCAGTTCTTC	36								CSSKRAGYNEQFF		:::::::::0:-8:6:10:-6:-4:16:21:-4:39:::	TLML_20_	DNA
489	CLONES_TRBTLML_20__4W_TCR-J_Dep_TCR-V_genomic_1000_CAGCGTTA_merged_2500000.txt	2290	30	0.000190267	TGTGCCAGTAGTATTGGAGGAAAACTGTTTTTT	EEEEEEEEEEEEEEEEEEEEEEEEEEEEEEEEE	TRBV19*00(419.4)	TRBD2*00(25)	TRBJ1-4*00(205)		559|573|596|0|14||70.0	26|31|48|15|20||25.0	30|43|71|20|33||65.0												TGTGCCAGTAGTATTGGAGGAAAACTGTTTTTT	36								CASSIGGKLFF		:::::::::0:-3:14:15:-10:-1:20:20:-10:33:::	TLML_20_	DNA
490	CLONES_TRBTLML_20__4W_TCR-J_Dep_TCR-V_genomic_1000_CAGCGTTA_merged_2500000.txt	2291	30	0.000190267	TGTGCCAGCAGTTTATGGGGGGAGCAGTACTTC	EEEEEEEEEEEEEEEEEEEEEEEEEEEEEEEEE	TRBV28*00(485)		TRBJ2-7*00(199.5)		564|581|601|0|17||85.0		27|39|67|21|33||60.0												TGTGCCAGCAGTTTATGGGGGGAGCAGTACTTC	36								CASSLWGEQYF		:::::::::0:0:17:::::21:-7:33:::	TLML_20_	DNA
491	CLONES_TRBTLML_20__4W_TCR-J_Dep_TCR-V_genomic_1000_CAGCGTTA_merged_2500000.txt	2295	29	0.000183925	TGTGCCAGCAGTTACTCGCCCGGGACTAGCGCAAACCAAGAGACCCAGTACTTC	EEEEEEEEEEEEEEEEEEEEEEEEEEEEEEEEEEEEEEEEEEEEEEEEEEEEEE	TRBV6-3*00(910.9),TRBV6-2*00(901.4)	TRBD2*00(65)	TRBJ2-5*00(240)		516|534|553|0|18||90.0;516|534|553|0|18||90.0	13|26|48|18|31||65.0	20|40|68|34|54||100.0												TGTGCCAGCAGTTACTCGCCCGGGACTAGCGCAAACCAAGAGACCCAGTACTTC	36								CASSYSPGTSANQETQYF		:::::::::0:1:18:18:3:-6:31:34:0:54:::	TLML_20_	DNA
492	CLONES_TRBTLML_20__4W_TCR-J_Dep_TCR-V_genomic_1000_CAGCGTTA_merged_2500000.txt	2296	29	0.000183925	TGTGCCAGCAGCTTAGCGCTAGGGACAGGGAAAGGGCACAATGAGCAGTTCTTC	EEEEEEEEEEEEEEEEEEEEEEEEEEEEEEEEEEEEEEEEEEEEEEEEEEEEEE	TRBV7-9*00(350)	TRBD1*00(45)	TRBJ2-1*00(223.3)		556|577|593|0|21||105.0	12|21|36|21|30||45.0	25|42|70|37|54||85.0												TGTGCCAGCAGCTTAGCGCTAGGGACAGGGAAAGGGCACAATGAGCAGTTCTTC	36								CASSLALGTGKGHNEQFF		:::::::::0:4:21:21:0:-3:30:37:-5:54:::	TLML_20_	DNA
493	CLONES_TRBTLML_20__4W_TCR-J_Dep_TCR-V_genomic_1000_CAGCGTTA_merged_2500000.txt	2302	29	0.000183925	TGTGCCAGTAGTGATTCCGGGACTAGCGGCTACAATGAGCAGTTCTTC	EEEEEEEEEEEEEEEEEEEEEEEEEEEEEEEEEEEEEEEEEEEEEEEE	TRBV19*00(568.2)	TRBD2*00(65)	TRBJ2-1*00(204.4)		559|571|596|0|12||60.0	14|27|48|16|29||65.0	23|42|70|29|48||95.0												TGTGCCAGTAGTGATTCCGGGACTAGCGGCTACAATGAGCAGTTCTTC	36								CASSDSGTSGYNEQFF		:::::::::0:-5:12:16:2:-5:29:29:-3:48:::	TLML_20_	DNA
494	CLONES_TRBTLML_20__4W_TCR-J_Dep_TCR-V_genomic_1000_CAGCGTTA_merged_2500000.txt	2303	29	0.000183925	TGTGCCAGCAGTGAGATCGACAGGGTCGGCAATCAGCCCCAGCATTTT	EEEEEEEEEEEEEEEEEEEEEEEEEEEEEEEEEEEEEEEEEEEEEEEE	TRBV2*00(424.4)	TRBD1*00(35)	TRBJ1-5*00(240)		518|532|555|0|14||70.0	14|21|36|18|25||35.0	22|42|70|28|48||100.0												TGTGCCAGCAGTGAGATCGACAGGGTCGGCAATCAGCCCCAGCATTTT	36								CASSEIDRVGNQPQHF		:::::::::0:-3:14:18:-2:-3:25:28:-2:48:::	TLML_20_	DNA
495	CLONES_TRBTLML_20__4W_TCR-J_Dep_TCR-V_genomic_1000_CAGCGTTA_merged_2500000.txt	2304	29	0.000183925	TGTGCCAGCAGGGGACAGAGGGGACAGAATAACAATGAGCAGTTCTTC	EEEEEEEEEEEEEEEEEEEEEEEEEEEEEEEEEEEEEEEEEEEEEEEE	TRBV5-5*00(1142.4),TRBV5-7*00(1046.8)	TRBD1*00(39)	TRBJ2-1*00(224.4)		549|560|585|0|11||55.0;551|562|587|0|11||55.0	12|23|36|11|22|SG19A|39.0	25|42|70|31|48||85.0												TGTGCCAGCAGGGGACAGAGGGGACAGAATAACAATGAGCAGTTCTTC	36								CASRGQRGQNNNEQFF		:::::::::0:-5:11:11:0:-1:22:31:-5:48:::	TLML_20_	DNA
496	CLONES_TRBTLML_20__4W_TCR-J_Dep_TCR-V_genomic_1000_CAGCGTTA_merged_2500000.txt	2323	29	0.000183925	TGTGCCAGCAGCTTCGGACTAGCCAAAAACATTCAGTACTTC	EEEEEEEEEEEEEEEEEEEEEEEEEEEEEEEEEEEEEEEEEE	TRBV7-2*00(185.7),TRBV7-8*00(169.2)		TRBJ2-4*00(260)		580|594|617|0|14||70.0;567|581|604|0|14||70.0		18|42|70|18|42||120.0												TGTGCCAGCAGCTTCGGACTAGCCAAAAACATTCAGTACTTC	36								CASSFGLAKNIQYF		:::::::::0:-3:14:::::18:2:42:::	TLML_20_	DNA
497	CLONES_TRBTLML_20__4W_TCR-J_Dep_TCR-V_genomic_1000_CAGCGTTA_merged_2500000.txt	2324	29	0.000183925	TGTGCCAGCAGCTTGGGAGCGGGGCCGATCGAGCAGTACTTC	EEEEEEEEEEEEEEEEEEEEEEEEEEEEEEEEEEEEEEEEEE	TRBV7-6*00(388.8),TRBV7-7*00(356.8)	TRBD2*00(30)	TRBJ2-7*00(204.4)		576|590|613|0|14||70.0;585|599|622|0|14||70.0	22|28|48|17|23||30.0	26|39|67|29|42||65.0												TGTGCCAGCAGCTTGGGAGCGGGGCCGATCGAGCAGTACTTC	36								CASSLGAGPIEQYF		:::::::::0:-3:14:17:-6:-4:23:29:-6:42:::	TLML_20_	DNA
498	CLONES_TRBTLML_20__4W_TCR-J_Dep_TCR-V_genomic_1000_CAGCGTTA_merged_2500000.txt	2328	29	0.000183925	TGCAGTGCTAGTTGGGGGAGAGGAGGCTATGGCTACACCTTC	EEEEEEEEEEEEEEEEEEEEEEEEEEEEEEEEEEEEEEEEEE	TRBV20-1*00(279.4)	TRBD1*00(25),TRBD2*00(25)	TRBJ1-2*00(218.9)		759|770|793|0|11||55.0	18|23|36|13|18||25.0;25|30|48|15|20||25.0	24|40|68|26|42||80.0												TGCAGTGCTAGTTGGGGGAGAGGAGGCTATGGCTACACCTTC	36								CSASWGRGGYGYTF		:::::::::0:-3:11:13:-6:-1:18:26:-4:42:::	TLML_20_	DNA
499	CLONES_TRBTLML_20__4W_TCR-J_Dep_TCR-V_genomic_1000_CAGCGTTA_merged_2500000.txt	2338	29	0.000183925	TGTGCCACCGCCCAATCCGGGGCCAACGTCCTGACTTTC	EEEEEEEEEEEEEEEEEEEEEEEEEEEEEEEEEEEEEEE	TRBV24-1*00(654.4)		TRBJ2-6*00(245)		559|568|597|0|9||45.0		24|45|73|18|39||105.0												TGTGCCACCGCCCAATCCGGGGCCAACGTCCTGACTTTC	36								CATAQSGANVLTF		:::::::::0:-9:9:::::18:-4:39:::	TLML_20_	DNA
500	CLONES_TRBTLML_20__4W_TCR-J_Dep_TCR-V_genomic_1000_CAGCGTTA_merged_2500000.txt	2339	29	0.000183925	TGTGCCAGCAGCCGTACCAGGGGGTACGAGCAGTACTTC	EEEEEEEEEEEEEEEEEEEEEEEEEEEEEEEEEEEEEEE	TRBV7-8*00(837.8)	TRBD1*00(35)	TRBJ2-7*00(163.9)		567|579|604|0|12||60.0	16|23|36|17|24||35.0	24|39|67|24|39||75.0												TGTGCCAGCAGCCGTACCAGGGGGTACGAGCAGTACTTC	36								CASSRTRGYEQYF		:::::::::0:-5:12:17:-4:-1:24:24:-4:39:::	TLML_20_	DNA
501	CLONES_TRBTLML_20__4W_TCR-J_Dep_TCR-V_genomic_1000_CAGCGTTA_merged_2500000.txt	2341	29	0.000183925	TGCGCCAGCAGCCAAGTCGGCGCCACTGAGCAGTTCTTC	EEEEEEEEEEEEEEEEEEEEEEEEEEEEEEEEEEEEEEE	TRBV4-1*00(313.9)	TRBD1*00(30)	TRBJ2-1*00(205)		537|553|574|0|16||80.0	21|27|36|18|24||30.0	29|42|70|26|39||65.0												TGCGCCAGCAGCCAAGTCGGCGCCACTGAGCAGTTCTTC	36								CASSQVGATEQFF		:::::::::0:-1:16:18:-9:3:24:26:-9:39:::	TLML_20_	DNA
502	CLONES_TRBTLML_20__4W_TCR-J_Dep_TCR-V_genomic_1000_CAGCGTTA_merged_2500000.txt	2342	29	0.000183925	TGCAGTGCCGAGGGAACGAACACCGGGGAGCTGTTTTTT	EEEEEEEEEEEEEEEEEEEEEEEEEEEEEEEEEEEEEEE	TRBV20-1*00(359.4)	TRBD2*00(25)	TRBJ2-2*00(255)		759|767|793|0|8||40.0	27|32|48|9|14||25.0	20|43|71|16|39||115.0												TGCAGTGCCGAGGGAACGAACACCGGGGAGCTGTTTTTT	36								CSAEGTNTGELFF		:::::::::0:-6:8:9:-11:0:14:16:0:39:::	TLML_20_	DNA
503	CLONES_TRBTLML_20__4W_TCR-J_Dep_TCR-V_genomic_1000_CAGCGTTA_merged_2500000.txt	2343	29	0.000183925	TGCAGTGGCGAGGGAACGAACACCGGGGAGCTGTTTTTT	EEEEEEEEEEEEEEEEEEEEEEEEEEEEEEEEEEEEEEE	TRBV20-1*00(623.3)	TRBD2*00(25)	TRBJ2-2*00(252.7)		759|766|793|0|7||35.0	27|32|48|9|14||25.0	20|43|71|16|39||115.0												TGCAGTGGCGAGGGAACGAACACCGGGGAGCTGTTTTTT	36								CSGEGTNTGELFF		:::::::::0:-7:7:9:-11:0:14:16:0:39:::	TLML_20_	DNA
504	CLONES_TRBTLML_20__4W_TCR-J_Dep_TCR-V_genomic_1000_CAGCGTTA_merged_2500000.txt	2354	29	0.000183925	TGCAGTGTAAGGGACAGGGGATCTGAAGCTTTCTTT	EEEEEEEEEEEEEEEEEEEEEEEEEEEEEEEEEEEE	TRBV20-1*00(417.2)	TRBD1*00(50)	TRBJ1-1*00(209.4)		759|766|793|0|7||35.0	12|22|36|10|20||50.0	26|40|68|22|36||70.0												TGCAGTGTAAGGGACAGGGGATCTGAAGCTTTCTTT	36								CSVRDRGSEAFF		:::::::::0:-7:7:10:0:-2:20:22:-6:36:::	TLML_20_	DNA
505	CLONES_TRBTLML_20__4W_TCR-J_Dep_TCR-V_genomic_1000_CAGCGTTA_merged_2500000.txt	2359	29	0.000183925	TGTGCCAGCAGCTTAGACGAGCAGTACTTC	EEEEEEEEEEEEEEEEEEEEEEEEEEEEEE	TRBV11-2*00(491.4)		TRBJ2-7*00(209.4)		522|539|559|0|17||85.0		25|39|67|16|30||70.0												TGTGCCAGCAGCTTAGACGAGCAGTACTTC	36								CASSLDEQYF		:::::::::0:0:17:::::16:-5:30:::	TLML_20_	DNA
506	CLONES_TRBTLML_20__4W_TCR-J_Dep_TCR-V_genomic_1000_CAGCGTTA_merged_2500000.txt	2364	28	0.000177583	TGCAGCGTTCGGGGTGGGAAAGGTCGGGAGGACCGAGTGGATGAGCAGTTCTTC	EEEEEEEEEEEEEEEEEEEEEEEEEEEEEEEEEEEEEEEEEEEEEEEEEEEEEE	TRBV29-1*00(173.4)	TRBD2*00(35)	TRBJ2-1*00(109)		700|709|734|0|9||45.0	24|31|48|24|31||35.0	28|42|70|40|54||70.0												TGCAGCGTTCGGGGTGGGAAAGGTCGGGAGGACCGAGTGGATGAGCAGTTCTTC	36								CSVRGGKGREDRVDEQFF		:::::::::0:-5:9:24:-8:-1:31:40:-8:54:::	TLML_20_	DNA
507	CLONES_TRBTLML_20__4W_TCR-J_Dep_TCR-V_genomic_1000_CAGCGTTA_merged_2500000.txt	2367	28	0.000177583	TGTGCCAGCAGCAGCGGTGGGACAGGGGCTAACTATCAGCCCCAGCATTTT	EEEEEEEEEEEEEEEEEEEEEEEEEEEEEEEEEEEEEEEEEEEEEEEEEEE	TRBV28*00(327.6)	TRBD1*00(50)	TRBJ1-5*00(225)		564|575|601|0|11||55.0	12|22|36|18|28||50.0	25|42|70|34|51||85.0												TGTGCCAGCAGCAGCGGTGGGACAGGGGCTAACTATCAGCCCCAGCATTTT	36								CASSSGGTGANYQPQHF		:::::::::0:-6:11:18:0:-2:28:34:-5:51:::	TLML_20_	DNA
508	CLONES_TRBTLML_20__4W_TCR-J_Dep_TCR-V_genomic_1000_CAGCGTTA_merged_2500000.txt	2370	28	0.000177583	TGTGCCTGGAGTGTTTAGACTCTAGCGGGGCTCTACGAGCAGTACTTC	EEEEEEEEEEEEEEEEEEEEEEEEEEEEEEEEEEEEEEEEEEEEEEEE	TRBV30*00(285)	TRBD2*00(40)	TRBJ2-7*00(220)		787|801|821|0|14||70.0	20|28|48|21|29||40.0	23|39|67|32|48||80.0												TGTGCCTGGAGTGTTTAGACTCTAGCGGGGCTCTACGAGCAGTACTTC	36								CAWSV*TLAGLYEQYF		:::::::::0:0:14:21:-4:-4:29:32:-3:48:::	TLML_20_	DNA
509	CLONES_TRBTLML_20__4W_TCR-J_Dep_TCR-V_genomic_1000_CAGCGTTA_merged_2500000.txt	2371	28	0.000177583	TGTGCCAGCAGTTTTATCGACAGTTTTCCCTACAATGAGCAGTTCTTC	EEEEEEEEEEEEEEEEEEEEEEEEEEEEEEEEEEEEEEEEEEEEEEEE	TRBV28*00(173)	TRBD1*00(25)	TRBJ2-1*00(240)		564|578|601|0|14||70.0	14|19|36|18|23||25.0	22|42|70|28|48||100.0												TGTGCCAGCAGTTTTATCGACAGTTTTCCCTACAATGAGCAGTTCTTC	36								CASSFIDSFPYNEQFF		:::::::::0:-3:14:18:-2:-5:23:28:-2:48:::	TLML_20_	DNA
510	CLONES_TRBTLML_20__4W_TCR-J_Dep_TCR-V_genomic_1000_CAGCGTTA_merged_2500000.txt	2372	28	0.000177583	TGTGCCAGCAGTTACCGACGGCCTAGCTCCTACAATGAGCAGTTCTTC	EEEEEEEEEEEEEEEEEEEEEEEEEEEEEEEEEEEEEEEEEEEEEEEE	TRBV6-5*00(170.6)		TRBJ2-1*00(163.4)		519|534|556|0|15||75.0		18|42|70|24|48||120.0												TGTGCCAGCAGTTACCGACGGCCTAGCTCCTACAATGAGCAGTTCTTC	36								CASSYRRPSSYNEQFF		:::::::::0:-2:15:::::24:2:48:::	TLML_20_	DNA
511	CLONES_TRBTLML_20__4W_TCR-J_Dep_TCR-V_genomic_1000_CAGCGTTA_merged_2500000.txt	2383	28	0.000177583	TGTGCCAGCGGACAGGCAAGTACTAGCACAGATACGCAGTATTTT	EEEEEEEEEEEEEEEEEEEEEEEEEEEEEEEEEEEEEEEEEEEEE	TRBV2*00(882.1)	TRBD1*00(35)	TRBJ2-3*00(215)		518|527|555|0|9||45.0	13|20|36|9|16||35.0	18|41|69|22|45||115.0												TGTGCCAGCGGACAGGCAAGTACTAGCACAGATACGCAGTATTTT	36								CASGQASTSTDTQYF		:::::::::0:-8:9:9:-1:-4:16:22:2:45:::	TLML_20_	DNA
512	CLONES_TRBTLML_20__4W_TCR-J_Dep_TCR-V_genomic_1000_CAGCGTTA_merged_2500000.txt	2393	28	0.000177583	TGTGCCAGCTCGTGGGGGGAGAACACTGAAGCTTTCTTT	EEEEEEEEEEEEEEEEEEEEEEEEEEEEEEEEEEEEEEE	TRBV18*00(828.3)	TRBD1*00(25)	TRBJ1-1*00(234.4)		702|713|739|0|11||55.0	18|23|36|13|18||25.0	21|40|68|20|39||95.0												TGTGCCAGCTCGTGGGGGGAGAACACTGAAGCTTTCTTT	36								CASSWGENTEAFF		:::::::::0:-6:11:13:-6:-1:18:20:-1:39:::	TLML_20_	DNA
513	CLONES_TRBTLML_20__4W_TCR-J_Dep_TCR-V_genomic_1000_CAGCGTTA_merged_2500000.txt	2394	28	0.000177583	TGTGCCAGCAGCCTCTCTGGACCGAGCGAAGCTTTCTTT	EEEEEEEEEEEEEEEEEEEEEEEEEEEEEEEEEEEEEEE	TRBV3-1*00(512.1),TRBV3-2*00(464.1)		TRBJ1-1*00(198.9)		543|556|580|0|13||65.0;543|556|580|0|13||65.0		28|40|68|27|39||60.0												TGTGCCAGCAGCCTCTCTGGACCGAGCGAAGCTTTCTTT	36								CASSLSGPSEAFF		:::::::::0:-4:13:::::27:-8:39:::	TLML_20_	DNA
514	CLONES_TRBTLML_20__4W_TCR-J_Dep_TCR-V_genomic_1000_CAGCGTTA_merged_2500000.txt	2395	28	0.000177583	TGCAGTGCTCGAGAGGGGGCGCTGACTGAAGCTTTCTTT	EEEEEEEEEEEEEEEEEEEEEEEEEEEEEEEEEEEEEEE	TRBV20-1*00(396)	TRBD1*00(40)	TRBJ1-1*00(215)		759|773|793|0|14|SA768C|54.0	18|26|36|14|22||40.0	25|40|68|24|39||75.0												TGCAGTGCTCGAGAGGGGGCGCTGACTGAAGCTTTCTTT	36								CSAREGALTEAFF		:::::::::0:0:14:14:-6:2:22:24:-5:39:::	TLML_20_	DNA
515	CLONES_TRBTLML_20__4W_TCR-J_Dep_TCR-V_genomic_1000_CAGCGTTA_merged_2500000.txt	2405	28	0.000177583	TGTGCCAGTAGTATAGCCAAAAACATTCAGTACTTC	EEEEEEEEEEEEEEEEEEEEEEEEEEEEEEEEEEEE	TRBV19*00(641.4)		TRBJ2-4*00(253.2)		559|575|596|0|16||80.0		19|42|70|13|36||115.0												TGTGCCAGTAGTATAGCCAAAAACATTCAGTACTTC	36								CASSIAKNIQYF		:::::::::0:-1:16:::::13:1:36:::	TLML_20_	DNA
516	CLONES_TRBTLML_20__4W_TCR-J_Dep_TCR-V_genomic_1000_CAGCGTTA_merged_2500000.txt	2418	28	0.000177583	TGTGCCAGCGGGCAGGGCCCTGAAGCTTTCTTT	EEEEEEEEEEEEEEEEEEEEEEEEEEEEEEEEE	TRBV2*00(1123.3)	TRBD2*00(30)	TRBJ1-1*00(209.4)		518|527|555|0|9||45.0	28|34|48|13|19||30.0	26|40|68|19|33||70.0												TGTGCCAGCGGGCAGGGCCCTGAAGCTTTCTTT	36								CASGQGPEAFF		:::::::::0:-8:9:13:-12:2:19:19:-6:33:::	TLML_20_	DNA
517	CLONES_TRBTLML_20__4W_TCR-J_Dep_TCR-V_genomic_1000_CAGCGTTA_merged_2500000.txt	2430	27	0.00017124	TGTGCCAGCAGCCGCCGGACTAGCGGGAGACCCTCAGATACGCAGTATTTT	EEEEEEEEEEEEEEEEEEEEEEEEEEEEEEEEEEEEEEEEEEEEEEEEEEE	TRBV11-2*00(263.8),TRBV11-3*00(232.4)	TRBD2*00(65)	TRBJ2-3*00(225)		522|534|559|0|12||60.0;521|533|558|0|12||60.0	17|30|48|16|29||65.0	24|41|69|34|51||85.0												TGTGCCAGCAGCCGCCGGACTAGCGGGAGACCCTCAGATACGCAGTATTTT	36								CASSRRTSGRPSDTQYF		:::::::::0:-5:12:16:-1:-2:29:34:-4:51:::	TLML_20_	DNA
518	CLONES_TRBTLML_20__4W_TCR-J_Dep_TCR-V_genomic_1000_CAGCGTTA_merged_2500000.txt	2437	27	0.00017124	TGTGCCAGCATCGCAGCGGGGACGACTAGCACAGATACGCAGTATTTT	EEEEEEEEEEEEEEEEEEEEEEEEEEEEEEEEEEEEEEEEEEEEEEEE	TRBV6-2*00(393.7),TRBV6-3*00(393.7)	TRBD2*00(30)	TRBJ2-3*00(250.5)		516|526|553|0|10||50.0;516|526|553|0|10||50.0	22|28|48|14|20||30.0	18|41|69|25|48||115.0												TGTGCCAGCATCGCAGCGGGGACGACTAGCACAGATACGCAGTATTTT	36								CASIAAGTTSTDTQYF		:::::::::0:-7:10:14:-6:-4:20:25:2:48:::	TLML_20_	DNA
519	CLONES_TRBTLML_20__4W_TCR-J_Dep_TCR-V_genomic_1000_CAGCGTTA_merged_2500000.txt	2438	27	0.00017124	TGTGCCAGCAGTTACGATCGGGGGGCGGGTGGGGAGACCCAGTACTTC	EEEEEEEEEEEEEEEEEEEEEEEEEEEEEEEEEEEEEEEEEEEEEEEE	TRBV6-5*00(313.2)	TRBD1*00(35)	TRBJ2-5*00(213.8)		519|534|556|0|15||75.0	18|25|36|20|27||35.0	25|40|68|33|48||75.0												TGTGCCAGCAGTTACGATCGGGGGGCGGGTGGGGAGACCCAGTACTTC	36								CASSYDRGAGGETQYF		:::::::::0:-2:15:20:-6:1:27:33:-5:48:::	TLML_20_	DNA
520	CLONES_TRBTLML_20__4W_TCR-J_Dep_TCR-V_genomic_1000_CAGCGTTA_merged_2500000.txt	2439	27	0.00017124	TGTGCCAGCAGCCCAATGGGGAAGCGTTTATACAATGAGCAGTTCTTC	EEEEEEEEEEEEEEEEEEEEEEEEEEEEEEEEEEEEEEEEEEEEEEEE	TRBV9*00(528.8)		TRBJ2-1*00(160)		559|571|595|0|12||60.0		24|42|70|30|48||90.0												TGTGCCAGCAGCCCAATGGGGAAGCGTTTATACAATGAGCAGTTCTTC	36								CASSPMGKRLYNEQFF		:::::::::0:-4:12:::::30:-4:48:::	TLML_20_	DNA
521	CLONES_TRBTLML_20__4W_TCR-J_Dep_TCR-V_genomic_1000_CAGCGTTA_merged_2500000.txt	2441	27	0.00017124	TGCGCCAGCAGCTCGCGACTGATTTAAAGACTACGAGCAGTACTTC	EEEEEEEEEEEEEEEEEEEEEEEEEEEEEEEEEEEEEEEEEEEEEE	TRBV4-3*00(284),TRBV4-2*00(268)		TRBJ2-7*00(220)		537|549|574|0|12||60.0;537|549|574|0|12|ST539C|44.0		23|39|67|30|46||80.0												TGCGCCAGCAGCTCGCGACTGATTTAAAGACTACGAGCAGTACTTC	36								CASSSRLI_KDYEQYF		:::::::::0:-5:12:::::30:-3:46:::	TLML_20_	DNA
522	CLONES_TRBTLML_20__4W_TCR-J_Dep_TCR-V_genomic_1000_CAGCGTTA_merged_2500000.txt	2442	27	0.00017124	TGTGCCAGTAGTATAAGTTCGTCCAAACTGGATGAGCAGTTCTTC	EEEEEEEEEEEEEEEEEEEEEEEEEEEEEEEEEEEEEEEEEEEEE	TRBV19*00(1084.8)		TRBJ2-1*00(210)		559|574|596|0|15||75.0		28|42|70|31|45||70.0												TGTGCCAGTAGTATAAGTTCGTCCAAACTGGATGAGCAGTTCTTC	36								CASSISSSKLDEQFF		:::::::::0:-2:15:::::31:-8:45:::	TLML_20_	DNA
523	CLONES_TRBTLML_20__4W_TCR-J_Dep_TCR-V_genomic_1000_CAGCGTTA_merged_2500000.txt	2443	27	0.00017124	TGTGCCAGCTCACCTCGGACAGGATCCTACAATGAGCAGTTCTTC	EEEEEEEEEEEEEEEEEEEEEEEEEEEEEEEEEEEEEEEEEEEEE	TRBV18*00(598.8)	TRBD1*00(35)	TRBJ2-1*00(244.4)		702|716|739|0|14||70.0	13|20|36|16|23||35.0	21|42|70|24|45||105.0												TGTGCCAGCTCACCTCGGACAGGATCCTACAATGAGCAGTTCTTC	36								CASSPRTGSYNEQFF		:::::::::0:-3:14:16:-1:-4:23:24:-1:45:::	TLML_20_	DNA
524	CLONES_TRBTLML_20__4W_TCR-J_Dep_TCR-V_genomic_1000_CAGCGTTA_merged_2500000.txt	2444	27	0.00017124	TGTGCCAGCAGTTCCGGGACAGGATCGAACACTGAAGCTTTCTTT	EEEEEEEEEEEEEEEEEEEEEEEEEEEEEEEEEEEEEEEEEEEEE	TRBV27*00(384.3)	TRBD1*00(50)	TRBJ1-1*00(233.5)		556|569|593|0|13||65.0	10|20|36|13|23||50.0	21|40|68|26|45||95.0												TGTGCCAGCAGTTCCGGGACAGGATCGAACACTGAAGCTTTCTTT	36								CASSSGTGSNTEAFF		:::::::::0:-4:13:13:2:-4:23:26:-1:45:::	TLML_20_	DNA
526	CLONES_TRBTLML_20__4W_TCR-J_Dep_TCR-V_genomic_1000_CAGCGTTA_merged_2500000.txt	2446	27	0.00017124	TGTGCCAGCAGCCAAGATTATTGGGGGAACTACGAGCAGTACTTC	EEEEEEEEEEEEEEEEEEEEEEEEEEEEEEEEEEEEEEEEEEEEE	TRBV4-2*00(128.3)	TRBD1*00(25)	TRBJ2-7*00(220)		537|555|574|0|18||90.0	18|23|36|22|27||25.0	23|39|67|29|45||80.0												TGTGCCAGCAGCCAAGATTATTGGGGGAACTACGAGCAGTACTTC	36								CASSQDYWGNYEQYF		:::::::::0:1:18:22:-6:-1:27:29:-3:45:::	TLML_20_	DNA
527	CLONES_TRBTLML_20__4W_TCR-J_Dep_TCR-V_genomic_1000_CAGCGTTA_merged_2500000.txt	2458	27	0.00017124	TGTGCCAGCAGTGTCGAAAGGAACTCCTACGAGCAGTACTTC	EEEEEEEEEEEEEEEEEEEEEEEEEEEEEEEEEEEEEEEEEE	TRBV6-5*00(480)		TRBJ2-7*00(224.1)		519|531|556|0|12||60.0		15|39|67|18|42|SG19A|104.0												TGTGCCAGCAGTGTCGAAAGGAACTCCTACGAGCAGTACTTC	36								CASSVERNSYEQYF		:::::::::0:-5:12:::::18:5:42:::	TLML_20_	DNA
528	CLONES_TRBTLML_20__4W_TCR-J_Dep_TCR-V_genomic_1000_CAGCGTTA_merged_2500000.txt	2459	27	0.00017124	TGTGCCAGCAGCGGCAGGGGGAGAGGCTATGGCTACACCTTC	EEEEEEEEEEEEEEEEEEEEEEEEEEEEEEEEEEEEEEEEEE	TRBV11-3*00(1185.4)	TRBD1*00(35)	TRBJ1-2*00(216.9)		521|533|558|0|12||60.0	16|23|36|14|21||35.0	24|40|68|26|42||80.0												TGTGCCAGCAGCGGCAGGGGGAGAGGCTATGGCTACACCTTC	36								CASSGRGRGYGYTF		:::::::::0:-5:12:14:-4:-1:21:26:-4:42:::	TLML_20_	DNA
529	CLONES_TRBTLML_20__4W_TCR-J_Dep_TCR-V_genomic_1000_CAGCGTTA_merged_2500000.txt	2461	27	0.00017124	TGCGCCAGCAGTGGAACACGGGGATACAATGAGCAGTTCTTC	EEEEEEEEEEEEEEEEEEEEEEEEEEEEEEEEEEEEEEEEEE	TRBV10-1*00(503.2)		TRBJ2-1*00(230)		533|546|570|0|13||65.0		24|42|70|24|42||90.0												TGCGCCAGCAGTGGAACACGGGGATACAATGAGCAGTTCTTC	36								CASSGTRGYNEQFF		:::::::::0:-4:13:::::24:-4:42:::	TLML_20_	DNA
530	CLONES_TRBTLML_20__4W_TCR-J_Dep_TCR-V_genomic_1000_CAGCGTTA_merged_2500000.txt	2471	27	0.00017124	TGTGCCAGCTCACCAAGCGGCCCCGGTGGCTACACCTTC	EEEEEEEEEEEEEEEEEEEEEEEEEEEEEEEEEEEEEEE	TRBV18*00(995.7)	TRBD1*00(25),TRBD2*00(25)	TRBJ1-2*00(202.4)		702|717|739|0|15||75.0	0|5|36|19|24||25.0;13|18|48|21|26||25.0	27|40|68|26|39||65.0												TGTGCCAGCTCACCAAGCGGCCCCGGTGGCTACACCTTC	36								CASSPSGPGGYTF		:::::::::0:-2:15:19:12:-19:24:26:-7:39:::	TLML_20_	DNA
531	CLONES_TRBTLML_20__4W_TCR-J_Dep_TCR-V_genomic_1000_CAGCGTTA_merged_2500000.txt	2472	27	0.00017124	TGTGCCAGCAGCTACGAGAACACCGGGGAGCTGTTTTTT	EEEEEEEEEEEEEEEEEEEEEEEEEEEEEEEEEEEEEEE	TRBV7-3*00(331.9)		TRBJ2-2*00(250)		540|553|577|0|13||65.0		21|43|71|17|39||110.0												TGTGCCAGCAGCTACGAGAACACCGGGGAGCTGTTTTTT	36								CASSYENTGELFF		:::::::::0:-4:13:::::17:-1:39:::	TLML_20_	DNA
532	CLONES_TRBTLML_20__4W_TCR-J_Dep_TCR-V_genomic_1000_CAGCGTTA_merged_2500000.txt	2476	27	0.00017124	TGCAGTGCTTTACGGACAGGGGAGGGCGAGCAGTACTTC	EEEEEEEEEEEEEEEEEEEEEEEEEEEEEEEEEEEEEEE	TRBV20-1*00(317.8)	TRBD1*00(45)	TRBJ2-7*00(72)		759|768|793|0|9||45.0	13|22|36|13|22||45.0	26|39|67|26|39||65.0												TGCAGTGCTTTACGGACAGGGGAGGGCGAGCAGTACTTC	36								CSALRTGEGEQYF		:::::::::0:-5:9:13:-1:-2:22:26:-6:39:::	TLML_20_	DNA
533	CLONES_TRBTLML_20__4W_TCR-J_Dep_TCR-V_genomic_1000_CAGCGTTA_merged_2500000.txt	2477	27	0.00017124	TGCAGTGCTAGAGAGAGTAGCACAGATACGCAGTATTTT	EEEEEEEEEEEEEEEEEEEEEEEEEEEEEEEEEEEEEEE	TRBV20-1*00(638.8)		TRBJ2-3*00(249.4)		759|773|793|0|14||70.0		19|41|69|17|39||110.0												TGCAGTGCTAGAGAGAGTAGCACAGATACGCAGTATTTT	36								CSARESSTDTQYF		:::::::::0:0:14:::::17:1:39:::	TLML_20_	DNA
534	CLONES_TRBTLML_20__4W_TCR-J_Dep_TCR-V_genomic_1000_CAGCGTTA_merged_2500000.txt	2481	27	0.00017124	TGTGCCAGCAGCCTGGGACTAGCTACGAGCAGTACTTC	EEEEEEEEEEEEEEEEEEEEEEEEEEEEEEEEEEEEEE	TRBV11-2*00(500),TRBV11-3*00(468)	TRBD2*00(40)	TRBJ2-7*00(201)		522|534|559|0|12||60.0;521|533|558|0|12||60.0	16|24|48|14|22||40.0	23|39|67|22|38||80.0												TGTGCCAGCAGCCTGGGACTAGCTACGAGCAGTACTTC	36								CASSLG_SYEQYF		:::::::::0:-5:12:14:0:-8:22:22:-3:38:::	TLML_20_	DNA
535	CLONES_TRBTLML_20__4W_TCR-J_Dep_TCR-V_genomic_1000_CAGCGTTA_merged_2500000.txt	2487	27	0.00017124	TGTGCCACCAGTGACAACTTCTATGGCTACACCTTC	EEEEEEEEEEEEEEEEEEEEEEEEEEEEEEEEEEEE	TRBV24-1*00(582.9)		TRBJ1-2*00(138.6)		559|573|597|0|14||70.0		24|40|68|20|36||80.0												TGTGCCACCAGTGACAACTTCTATGGCTACACCTTC	36								CATSDNFYGYTF		:::::::::0:-4:14:::::20:-4:36:::	TLML_20_	DNA
536	CLONES_TRBTLML_20__4W_TCR-J_Dep_TCR-V_genomic_1000_CAGCGTTA_merged_2500000.txt	2499	26	0.000164898	TGTGCCACCAGTGATTTGAGGACGCTCCCGGGCCCCTAGCGATCAGCCCCAGCATTTT	EEEEEEEEEEEEEEEEEEEEEEEEEEEEEEEEEEEEEEEEEEEEEEEEEEEEEEEEEE	TRBV24-1*00(180)	TRBD1*00(35),TRBD2*00(35)	TRBJ1-5*00(233.4)		559|577|597|0|18||90.0	8|15|36|25|32||35.0;12|19|48|25|32||35.0	20|42|70|36|58|SA24G|94.0												TGTGCCACCAGTGATTTGAGGACGCTCCCGGGCCCCTAGCGATCAGCCCCAGCATTTT	36								CATSDLRTLP_APSDQPQHF		:::::::::0:0:18:25:4:-9:32:36:0:58:::	TLML_20_	DNA
537	CLONES_TRBTLML_20__4W_TCR-J_Dep_TCR-V_genomic_1000_CAGCGTTA_merged_2500000.txt	2504	26	0.000164898	TGTGCCATCAGTGAGTCAGGCGGGAGGGGATCCTACGAGCAGTACTTC	EEEEEEEEEEEEEEEEEEEEEEEEEEEEEEEEEEEEEEEEEEEEEEEE	TRBV10-3*00(784)	TRBD2*00(45)	TRBJ2-7*00(230)		533|550|570|0|17||85.0	23|32|48|19|28||45.0	21|39|67|30|48||90.0												TGTGCCATCAGTGAGTCAGGCGGGAGGGGATCCTACGAGCAGTACTTC	36								CAISESGGRGSYEQYF		:::::::::0:0:17:19:-7:0:28:30:-1:48:::	TLML_20_	DNA
538	CLONES_TRBTLML_20__4W_TCR-J_Dep_TCR-V_genomic_1000_CAGCGTTA_merged_2500000.txt	2505	26	0.000164898	TGTGCCAGCAGCGTAGCTGACACGGGAGGAGCGTACGAGCAGTACTTC	EEEEEEEEEEEEEEEEEEEEEEEEEEEEEEEEEEEEEEEEEEEEEEEE	TRBV9*00(678.7)	TRBD2*00(35)	TRBJ2-7*00(208.7)		559|577|595|0|18||90.0	24|31|48|22|29||35.0	24|39|67|33|48||75.0												TGTGCCAGCAGCGTAGCTGACACGGGAGGAGCGTACGAGCAGTACTTC	36								CASSVADTGGAYEQYF		:::::::::0:2:18:22:-8:-1:29:33:-4:48:::	TLML_20_	DNA
539	CLONES_TRBTLML_20__4W_TCR-J_Dep_TCR-V_genomic_1000_CAGCGTTA_merged_2500000.txt	2506	26	0.000164898	TGTGCCAGCAGACCCTCCGGGACAGGGAGAGACAATGAGCAGTTCTTC	EEEEEEEEEEEEEEEEEEEEEEEEEEEEEEEEEEEEEEEEEEEEEEEE	TRBV2*00(208.7)	TRBD1*00(55)	TRBJ2-1*00(225)		518|529|555|0|11||55.0	10|21|36|16|27||55.0	25|42|70|31|48||85.0												TGTGCCAGCAGACCCTCCGGGACAGGGAGAGACAATGAGCAGTTCTTC	36								CASRPSGTGRDNEQFF		:::::::::0:-6:11:16:2:-3:27:31:-5:48:::	TLML_20_	DNA
540	CLONES_TRBTLML_20__4W_TCR-J_Dep_TCR-V_genomic_1000_CAGCGTTA_merged_2500000.txt	2508	26	0.000164898	TGCGCCAGCAGCCCCGGACTAGCGGGAGGGCCCAACGAGCAGTACTTC	EEEEEEEEEEEEEEEEEEEEEEEEEEEEEEEEEEEEEEEEEEEEEEEE	TRBV5-1*00(415)	TRBD2*00(90)	TRBJ2-7*00(210)		554|566|590|0|12||60.0	17|35|48|15|33||90.0	25|39|67|34|48||70.0												TGCGCCAGCAGCCCCGGACTAGCGGGAGGGCCCAACGAGCAGTACTTC	36								CASSPGLAGGPNEQYF		:::::::::0:-4:12:15:-1:3:33:34:-5:48:::	TLML_20_	DNA
541	CLONES_TRBTLML_20__4W_TCR-J_Dep_TCR-V_genomic_1000_CAGCGTTA_merged_2500000.txt	2509	26	0.000164898	TGCGCCAGCAGAGCTGGGGGACAGGGGAGGACCGGGGAGCTGTTTTTT	EEEEEEEEEEEEEEEEEEEEEEEEEEEEEEEEEEEEEEEEEEEEEEEE	TRBV5-1*00(334.3)	TRBD1*00(50)	TRBJ2-2*00(228.6)		554|565|590|0|11||55.0	12|22|36|17|27||50.0	25|43|71|30|48||90.0												TGCGCCAGCAGAGCTGGGGGACAGGGGAGGACCGGGGAGCTGTTTTTT	36								CASRAGGQGRTGELFF		:::::::::0:-5:11:17:0:-2:27:30:-5:48:::	TLML_20_	DNA
542	CLONES_TRBTLML_20__4W_TCR-J_Dep_TCR-V_genomic_1000_CAGCGTTA_merged_2500000.txt	2517	26	0.000164898	TGCAGTGCTAATAGGGGCGGGGGTGGAAATGAAAAACTGTTTTTT	EEEEEEEEEEEEEEEEEEEEEEEEEEEEEEEEEEEEEEEEEEEEE	TRBV20-1*00(518.7)	TRBD1*00(30)	TRBJ1-4*00(231)		759|769|793|0|10||50.0	19|25|36|13|19||30.0	25|43|71|27|45||90.0												TGCAGTGCTAATAGGGGCGGGGGTGGAAATGAAAAACTGTTTTTT	36								CSANRGGGGNEKLFF		:::::::::0:-4:10:13:-7:1:19:27:-5:45:::	TLML_20_	DNA
543	CLONES_TRBTLML_20__4W_TCR-J_Dep_TCR-V_genomic_1000_CAGCGTTA_merged_2500000.txt	2523	26	0.000164898	TGTGCCCGGCAAAAGGGACAGTATGGAACTGAGCAGTACTTC	EEEEEEEEEEEEEEEEEEEEEEEEEEEEEEEEEEEEEEEEEE	TRBV27*00(737.4)	TRBD1*00(35)	TRBJ2-7*00(199.4)		556|562|593|0|6||30.0	12|19|36|14|21||35.0	27|39|67|30|42||60.0												TGTGCCCGGCAAAAGGGACAGTATGGAACTGAGCAGTACTTC	36								CARQKGQYGTEQYF		:::::::::0:-11:6:14:0:-5:21:30:-7:42:::	TLML_20_	DNA
544	CLONES_TRBTLML_20__4W_TCR-J_Dep_TCR-V_genomic_1000_CAGCGTTA_merged_2500000.txt	2526	26	0.000164898	TGTGCCAGCAGCTTACAGGGGCTGGGAGATACGCAGTATTTT	EEEEEEEEEEEEEEEEEEEEEEEEEEEEEEEEEEEEEEEEEE	TRBV7-4*00(314.4),TRBV7-3*00(282.4)	TRBD1*00(30)	TRBJ2-3*00(219.4)		545|560|582|0|15||75.0;540|555|577|0|15||75.0	16|22|36|15|21||30.0	25|41|69|26|42||80.0												TGTGCCAGCAGCTTACAGGGGCTGGGAGATACGCAGTATTTT	36								CASSLQGLGDTQYF		:::::::::0:-2:15:15:-4:-2:21:26:-5:42:::	TLML_20_	DNA
545	CLONES_TRBTLML_20__4W_TCR-J_Dep_TCR-V_genomic_1000_CAGCGTTA_merged_2500000.txt	2527	26	0.000164898	TGTGCCAGCAGCGGACAGGGGTACGGTGAAAAACTGTTTTTT	EEEEEEEEEEEEEEEEEEEEEEEEEEEEEEEEEEEEEEEEEE	TRBV28*00(335)	TRBD1*00(45)	TRBJ1-4*00(220)		564|575|601|0|11||55.0	13|22|36|12|21||45.0	27|43|71|26|42||80.0												TGTGCCAGCAGCGGACAGGGGTACGGTGAAAAACTGTTTTTT	36								CASSGQGYGEKLFF		:::::::::0:-6:11:12:-1:-2:21:26:-7:42:::	TLML_20_	DNA
546	CLONES_TRBTLML_20__4W_TCR-J_Dep_TCR-V_genomic_1000_CAGCGTTA_merged_2500000.txt	2529	26	0.000164898	TGCGCCAGCAGTGAACCCCGGGAGAGGGAGACCCAGTACTTC	EEEEEEEEEEEEEEEEEEEEEEEEEEEEEEEEEEEEEEEEEE	TRBV10-1*00(721.7)	TRBD1*00(39),TRBD2*00(35)	TRBJ2-5*00(214.4)		533|547|570|0|14||70.0	9|20|36|16|27|SC16G|39.0;13|20|48|16|23||35.0	25|40|68|27|42||75.0												TGCGCCAGCAGTGAACCCCGGGAGAGGGAGACCCAGTACTTC	36								CASSEPRERETQYF		:::::::::0:-3:14:16:3:-4:27:27:-5:42:::	TLML_20_	DNA
547	CLONES_TRBTLML_20__4W_TCR-J_Dep_TCR-V_genomic_1000_CAGCGTTA_merged_2500000.txt	2530	26	0.000164898	TGCAGTGCTCGGGGGACAGGTCTTCCGGACGAGCAGTACTTC	EEEEEEEEEEEEEEEEEEEEEEEEEEEEEEEEEEEEEEEEEE	TRBV20-1*00(688.7)	TRBD1*00(40)	TRBJ2-7*00(206.8)		759|768|793|0|9||45.0	12|20|36|12|20||40.0	25|39|67|28|42||70.0												TGCAGTGCTCGGGGGACAGGTCTTCCGGACGAGCAGTACTTC	36								CSARGTGLPDEQYF		:::::::::0:-5:9:12:0:-4:20:28:-5:42:::	TLML_20_	DNA
548	CLONES_TRBTLML_20__4W_TCR-J_Dep_TCR-V_genomic_1000_CAGCGTTA_merged_2500000.txt	2539	26	0.000164898	TGTGCCACAAAACAGGGGCGCAATCAGCCCCAGCATTTT	EEEEEEEEEEEEEEEEEEEEEEEEEEEEEEEEEEEEEEE	TRBV28*00(533.8)	TRBD1*00(35)	TRBJ1-5*00(240)		564|571|601|0|7||35.0	15|22|36|11|18||35.0	22|42|70|19|39||100.0												TGTGCCACAAAACAGGGGCGCAATCAGCCCCAGCATTTT	36								CATKQGRNQPQHF		:::::::::0:-10:7:11:-3:-2:18:19:-2:39:::	TLML_20_	DNA
549	CLONES_TRBTLML_20__4W_TCR-J_Dep_TCR-V_genomic_1000_CAGCGTTA_merged_2500000.txt	2541	26	0.000164898	TGCGCCAGCAGCCAAGGAGTTCCCTACGAGCAGTACTTC	EEEEEEEEEEEEEEEEEEEEEEEEEEEEEEEEEEEEEEE	TRBV4-1*00(604.2)		TRBJ2-7*00(120)		537|553|574|0|16||80.0		22|39|67|22|39||85.0												TGCGCCAGCAGCCAAGGAGTTCCCTACGAGCAGTACTTC	36								CASSQGVPYEQYF		:::::::::0:-1:16:::::22:-2:39:::	TLML_20_	DNA
550	CLONES_TRBTLML_20__4W_TCR-J_Dep_TCR-V_genomic_1000_CAGCGTTA_merged_2500000.txt	2542	26	0.000164898	TGCAGCGGTCGTCCCTCATCCTCTGAAAAACTGTTTTTT	EEEEEEEEEEEEEEEEEEEEEEEEEEEEEEEEEEEEEEE	TRBV29-1*00(318.7)	TRBD1*00(25),TRBD2*00(25)	TRBJ1-4*00(220)		700|707|734|0|7||35.0	7|12|36|10|15||25.0;0|5|48|12|17||25.0	27|43|71|23|39||80.0												TGCAGCGGTCGTCCCTCATCCTCTGAAAAACTGTTTTTT	36								CSGRPSSSEKLFF		:::::::::0:-7:7:10:5:-12:15:23:-7:39:::	TLML_20_	DNA
551	CLONES_TRBTLML_20__4W_TCR-J_Dep_TCR-V_genomic_1000_CAGCGTTA_merged_2500000.txt	2552	26	0.000164898	TGTGCCAGCAGTGTCCTTGGTGAAAAACTGTTTTTT	EEEEEEEEEEEEEEEEEEEEEEEEEEEEEEEEEEEE	TRBV6-1*00(345)		TRBJ1-4*00(218.1)		516|529|553|0|13||65.0		27|43|71|20|36||80.0												TGTGCCAGCAGTGTCCTTGGTGAAAAACTGTTTTTT	36								CASSVLGEKLFF		:::::::::0:-4:13:::::20:-7:36:::	TLML_20_	DNA
552	CLONES_TRBTLML_20__4W_TCR-J_Dep_TCR-V_genomic_1000_CAGCGTTA_merged_2500000.txt	2554	26	0.000164898	TGTGCCAGCAGAAGGTTAGAATGAGCAGTTCTTC	EEEEEEEEEEEEEEEEEEEEEEEEEEEEEEEEEE	TRBV6-4*00(608.7)		TRBJ2-1*00(215)		518|529|555|0|11||55.0		27|42|70|19|34||75.0												TGTGCCAGCAGAAGGTTAGAATGAGCAGTTCTTC	36								CASRRL_NEQFF		:::::::::0:-6:11:::::19:-7:34:::	TLML_20_	DNA
553	CLONES_TRBTLML_20__4W_TCR-J_Dep_TCR-V_genomic_1000_CAGCGTTA_merged_2500000.txt	2566	25	0.000158556	TGCACCAGCAGCCAAGCCACGGGATGGGCAAACTCTAGGGTCCTACGAGCAGTACTTC	EEEEEEEEEEEEEEEEEEEEEEEEEEEEEEEEEEEEEEEEEEEEEEEEEEEEEEEEEE	TRBV1*00(319.3)	TRBD1*00(25),TRBD2*00(25)	TRBJ2-7*00(227.9)		533|549|570|0|16||80.0	11|16|36|19|24||25.0;15|20|48|19|24||25.0	21|39|67|40|58||90.0												TGCACCAGCAGCCAAGCCACGGGATGGGCAAACTCTAGGGTCCTACGAGCAGTACTTC	36								CTSSQATGWA_TLGSYEQYF		:::::::::0:-1:16:19:1:-8:24:40:-1:58:::	TLML_20_	DNA
554	CLONES_TRBTLML_20__4W_TCR-J_Dep_TCR-V_genomic_1000_CAGCGTTA_merged_2500000.txt	2567	25	0.000158556	TGTGCCAGCAGCGCCGGGACTAGCCTCCCTACCGTACTCGTTCAAGCAGTACTTC	EEEEEEEEEEEEEEEEEEEEEEEEEEEEEEEEEEEEEEEEEEEEEEEEEEEEEEE	TRBV21-1*00(967.3)	TRBD2*00(55)	TRBJ2-7*00(192.3)		544|556|581|0|12||60.0	14|25|48|13|24||55.0	28|39|67|44|55||55.0												TGTGCCAGCAGCGCCGGGACTAGCCTCCCTACCGTACTCGTTCAAGCAGTACTTC	36								CASSAGTSL_LPYSFKQYF		:::::::::0:-5:12:13:2:-7:24:44:-8:55:::	TLML_20_	DNA
555	CLONES_TRBTLML_20__4W_TCR-J_Dep_TCR-V_genomic_1000_CAGCGTTA_merged_2500000.txt	2568	25	0.000158556	TGTGCCAGCAGCCTAATTCTGACTAGCGGGCCCGAACGAGATACGCAGTATTTT	EEEEEEEEEEEEEEEEEEEEEEEEEEEEEEEEEEEEEEEEEEEEEEEEEEEEEE	TRBV4-2*00(284.2),TRBV4-3*00(268.2)	TRBD2*00(50)	TRBJ2-3*00(220)		537|550|574|0|13||65.0;537|550|574|0|13|SC539T|49.0	18|28|48|20|30||50.0	25|41|69|38|54||80.0												TGTGCCAGCAGCCTAATTCTGACTAGCGGGCCCGAACGAGATACGCAGTATTTT	36								CASSLILTSGPERDTQYF		:::::::::0:-4:13:20:-2:-4:30:38:-5:54:::	TLML_20_	DNA
556	CLONES_TRBTLML_20__4W_TCR-J_Dep_TCR-V_genomic_1000_CAGCGTTA_merged_2500000.txt	2577	25	0.000158556	TGTGCCAGCAGTTTCAACAGGGCGTTAGGTGGAAACACCATATATTTT	EEEEEEEEEEEEEEEEEEEEEEEEEEEEEEEEEEEEEEEEEEEEEEEE	TRBV28*00(690)	TRBD1*00(30)	TRBJ1-3*00(234.3)		564|578|601|0|14||70.0	15|21|36|16|22||30.0	23|42|70|29|48||95.0												TGTGCCAGCAGTTTCAACAGGGCGTTAGGTGGAAACACCATATATTTT	36								CASSFNRALGGNTIYF		:::::::::0:-3:14:16:-3:-3:22:29:-3:48:::	TLML_20_	DNA
557	CLONES_TRBTLML_20__4W_TCR-J_Dep_TCR-V_genomic_1000_CAGCGTTA_merged_2500000.txt	2579	25	0.000158556	TGCAGTGCTAGAGATCGGAAATTCACCGCTGGAAACACCATATATTTT	EEEEEEEEEEEEEEEEEEEEEEEEEEEEEEEEEEEEEEEEEEEEEEEE	TRBV20-1*00(905.2)		TRBJ1-3*00(235.9)		759|775|793|0|16||80.0		22|42|70|28|48||100.0												TGCAGTGCTAGAGATCGGAAATTCACCGCTGGAAACACCATATATTTT	36								CSARDRKFTAGNTIYF		:::::::::0:2:16:::::28:-2:48:::	TLML_20_	DNA
558	CLONES_TRBTLML_20__4W_TCR-J_Dep_TCR-V_genomic_1000_CAGCGTTA_merged_2500000.txt	2581	25	0.000158556	TGTGCCAGTAGTATTGGTGAGGATAGTGGGAATGAGAGGCTTTCTTT	EEEEEEEEEEEEEEEEEEEEEEEEEEEEEEEEEEEEEEEEEEEEEEE	TRBV19*00(695)		TRBJ1-1*00(184.3)		559|573|596|0|14||70.0		31|40|68|38|47||45.0												TGTGCCAGTAGTATTGGTGAGGATAGTGGGAATGAGAGGCTTTCTTT	36								CASSIGED_WE*EAFF		:::::::::0:-3:14:::::38:-11:47:::	TLML_20_	DNA
559	CLONES_TRBTLML_20__4W_TCR-J_Dep_TCR-V_genomic_1000_CAGCGTTA_merged_2500000.txt	2589	25	0.000158556	TGTGCCAGCTCAAGAAGCTTGGGGAACACCGGGGAGCTGTTTTTT	EEEEEEEEEEEEEEEEEEEEEEEEEEEEEEEEEEEEEEEEEEEEE	TRBV18*00(415)		TRBJ2-2*00(254.9)		702|714|739|0|12||60.0		21|43|71|23|45||110.0												TGTGCCAGCTCAAGAAGCTTGGGGAACACCGGGGAGCTGTTTTTT	36								CASSRSLGNTGELFF		:::::::::0:-5:12:::::23:-1:45:::	TLML_20_	DNA
560	CLONES_TRBTLML_20__4W_TCR-J_Dep_TCR-V_genomic_1000_CAGCGTTA_merged_2500000.txt	2590	25	0.000158556	TGTGCCAGCAGCTTATCCCCTCAATCCTACAATGAGCAGTTCTTC	EEEEEEEEEEEEEEEEEEEEEEEEEEEEEEEEEEEEEEEEEEEEE	TRBV7-3*00(494.4)	TRBD1*00(25),TRBD2*00(25)	TRBJ2-1*00(245)		540|555|577|0|15||75.0	2|7|36|16|21||25.0;0|5|48|17|22||25.0	21|42|70|24|45||105.0												TGTGCCAGCAGCTTATCCCCTCAATCCTACAATGAGCAGTTCTTC	36								CASSLSPQSYNEQFF		:::::::::0:-2:15:16:10:-17:21:24:-1:45:::	TLML_20_	DNA
561	CLONES_TRBTLML_20__4W_TCR-J_Dep_TCR-V_genomic_1000_CAGCGTTA_merged_2500000.txt	2591	25	0.000158556	TGTGCCAGCAGCCCGGACTAGCGGGTGCCCGGGGAGCTGTTTTTT	EEEEEEEEEEEEEEEEEEEEEEEEEEEEEEEEEEEEEEEEEEEEE	TRBV3-1*00(505),TRBV3-2*00(457)	TRBD2*00(55)	TRBJ2-2*00(210)		543|556|580|0|13||65.0;543|556|580|0|13||65.0	17|28|48|14|25||55.0	26|43|71|28|45||85.0												TGTGCCAGCAGCCCGGACTAGCGGGTGCCCGGGGAGCTGTTTTTT	36								CASSPD*RVPGELFF		:::::::::0:-4:13:14:-1:-4:25:28:-6:45:::	TLML_20_	DNA
562	CLONES_TRBTLML_20__4W_TCR-J_Dep_TCR-V_genomic_1000_CAGCGTTA_merged_2500000.txt	2594	25	0.000158556	TGTGCCAGCAGGCCAGGGAATCTGACACCGGGGAGCTGTTTTTT	EEEEEEEEEEEEEEEEEEEEEEEEEEEEEEEEEEEEEEEEEEEE	TRBV7-3*00(378.7)	TRBD1*00(25)	TRBJ2-2*00(235.3)		540|551|577|0|11||55.0	16|21|36|13|18||25.0	23|43|71|24|44||100.0												TGTGCCAGCAGGCCAGGGAATCTGACACCGGGGAGCTGTTTTTT	36								CASRPGN_DTGELFF		:::::::::0:-6:11:13:-4:-3:18:24:-3:44:::	TLML_20_	DNA
563	CLONES_TRBTLML_20__4W_TCR-J_Dep_TCR-V_genomic_1000_CAGCGTTA_merged_2500000.txt	2602	25	0.000158556	TGTGCCAGCAGCTTCGGGGGGAATCTTTACGAGCAGTAATTC	EEEEEEEEEEEEEEEEEEEEEEEEEEEEEEEEEEEEEEEEEE	TRBV7-9*00(591.8)	TRBD1*00(25)	TRBJ2-7*00(199)		556|570|593|0|14||70.0	18|23|36|15|20||25.0	24|39|67|27|42|SC35A|59.0												TGTGCCAGCAGCTTCGGGGGGAATCTTTACGAGCAGTAATTC	36								CASSFGGNLYEQ*F		:::::::::0:-3:14:15:-6:-1:20:27:-4:42:::	TLML_20_	DNA
564	CLONES_TRBTLML_20__4W_TCR-J_Dep_TCR-V_genomic_1000_CAGCGTTA_merged_2500000.txt	2608	25	0.000158556	TGTGCCAGCAGTTTACTAGCGGCTCCTACGAGCAGTACTTC	EEEEEEEEEEEEEEEEEEEEEEEEEEEEEEEEEEEEEEEEE	TRBV28*00(464.4)	TRBD2*00(30)	TRBJ2-7*00(240)		564|579|601|0|15||75.0	20|26|48|15|21||30.0	19|39|67|21|41||100.0												TGTGCCAGCAGTTTACTAGCGGCTCCTACGAGCAGTACTTC	36								CASSLLA_SYEQYF		:::::::::0:-2:15:15:-4:-6:21:21:1:41:::	TLML_20_	DNA
565	CLONES_TRBTLML_20__4W_TCR-J_Dep_TCR-V_genomic_1000_CAGCGTTA_merged_2500000.txt	2609	25	0.000158556	TGTGCCAACTAAGGGACAGGGAAAATCAGCCCCAGCATTTT	EEEEEEEEEEEEEEEEEEEEEEEEEEEEEEEEEEEEEEEEE	TRBV19*00(335)	TRBD1*00(45)	TRBJ1-5*00(230)		559|566|596|0|7||35.0	12|21|36|12|21||45.0	24|42|70|23|41||90.0												TGTGCCAACTAAGGGACAGGGAAAATCAGCCCCAGCATTTT	36								CAN*GTG_NQPQHF		:::::::::0:-10:7:12:0:-3:21:23:-4:41:::	TLML_20_	DNA
566	CLONES_TRBTLML_20__4W_TCR-J_Dep_TCR-V_genomic_1000_CAGCGTTA_merged_2500000.txt	2619	25	0.000158556	TGTGCCTGGAAGGGCGGAGGGCTCACTGAAGCTTTCTTT	EEEEEEEEEEEEEEEEEEEEEEEEEEEEEEEEEEEEEEE	TRBV30*00(1001.3)	TRBD2*00(35)	TRBJ1-1*00(205)		787|797|821|0|10||50.0	26|33|48|15|22||35.0	24|40|68|23|39||80.0												TGTGCCTGGAAGGGCGGAGGGCTCACTGAAGCTTTCTTT	36								CAWKGGGLTEAFF		:::::::::0:-4:10:15:-10:1:22:23:-4:39:::	TLML_20_	DNA
567	CLONES_TRBTLML_20__4W_TCR-J_Dep_TCR-V_genomic_1000_CAGCGTTA_merged_2500000.txt	2630	25	0.000158556	TGTGCCGTCGGACAGGTAGGTACGAGCAGTACTTC	EEEEEEEEEEEEEEEEEEEEEEEEEEEEEEEEEEE	TRBV10-3*00(452.9)	TRBD1*00(35)	TRBJ2-7*00(213.6)		533|539|570|0|6||30.0	13|20|36|9|16||35.0	24|39|67|20|35||75.0												TGTGCCGTCGGACAGGTAGGTACGAGCAGTACTTC	36								CAVGQV_YEQYF		:::::::::0:-11:6:9:-1:-4:16:20:-4:35:::	TLML_20_	DNA
568	CLONES_TRBTLML_20__4W_TCR-J_Dep_TCR-V_genomic_1000_CAGCGTTA_merged_2500000.txt	2640	24	0.000152214	TGTGCCACCGGGACTAGCTACAATGAGCAGTTCTTCGGGCCAGGGACACGGCTCACCGTGCTAGGTAAGAAGGGGGCTCCAGGTGGGAGAGAGGGTGAGCAGCCCAGCCTGCACGACCCCAGAACCCTGTTCTTAGGGGAGTGGACACTGGGCAATCCAGGGCCCTCCTCGAGGGAAGCGGGGTTTGCGCCAGGGTCCCCAGGGCTGTGCGAACACCGGGGAGCTGTTTTTT	EEEEEEEEEEEEEEEEEEEEEEEEEEEEEEEEEENNNNNNNNNNNNNNNNNNNNNNNNNNNNNNNNNNNNNNNNNNNNNNNNNNNNNNNNNNNNNNNNNNNNNNNNNNNNNNNNNNNNNNNNNNNNNNNNNNNNNNNNNNNNNNNNNNNNNNNNNNNNNNNNNNNNNNNNNNNNNNNNNNNNNNNNNNNNNNNNNNNNNNNNNNNNNNNNNNNNNNNNNNNNNNNNNNNNNN	TRBV24-1*00(300.6)	TRBD2*00(50)	TRBJ2-2*00(259.1)		559|568|597|0|9||45.0	28|38|48|158|168||50.0	19|43|71|208|232||120.0												TGTGCCACCGGGACTAGCTACAATGAGCAGTTCTTCGGGCCAGGGACACGGCTCACCGTGCTAGGTAAGAAGGGGGCTCCAGGTGGGAGAGAGGGTGAGCAGCCCAGCCTGCACGACCCCAGAACCCTGTTCTTAGGGGAGTGGACACTGGGCAATCCAGGGCCCTCCTCGAGGGAAGCGGGGTTTGCGCCAGGGTCCCCAGGGCTGTGCGAACACCGGGGAGCTGTTTTTT	36								CATGTSYNEQFFGPGTRLTVLGKKGAPGGREGEQPSLHD_PEPCS*GSGHWAIQGPPRGKRGLRQGPQGCANTGELFF		:::::::::0:-9:9:158:-12:6:168:208:1:232:::	TLML_20_	DNA
569	CLONES_TRBTLML_20__4W_TCR-J_Dep_TCR-V_genomic_1000_CAGCGTTA_merged_2500000.txt	2646	24	0.000152214	TGTGCCAGCAGCGCCGGGAGCGGGAGGTTCGACAATGAGCAGTTCTTC	EEEEEEEEEEEEEEEEEEEEEEEEEEEEEEEEEEEEEEEEEEEEEEEE	TRBV5-8*00(200),TRBV5-4*00(184)	TRBD2*00(45)	TRBJ2-1*00(225)		551|563|587|0|12||60.0;549|561|585|0|12||60.0	22|31|48|18|27||45.0	25|42|70|31|48||85.0												TGTGCCAGCAGCGCCGGGAGCGGGAGGTTCGACAATGAGCAGTTCTTC	36								CASSAGSGRFDNEQFF		:::::::::0:-4:12:18:-6:-1:27:31:-5:48:::	TLML_20_	DNA
570	CLONES_TRBTLML_20__4W_TCR-J_Dep_TCR-V_genomic_1000_CAGCGTTA_merged_2500000.txt	2649	24	0.000152214	TGCGCCAGCAGCCCAACCGGGACAGGAGCACTCTACGAGCAGTACTTC	EEEEEEEEEEEEEEEEEEEEEEEEEEEEEEEEEEEEEEEEEEEEEEEE	TRBV4-1*00(308.6)	TRBD1*00(35),TRBD2*00(35)	TRBJ2-7*00(222.3)		537|550|574|0|13||65.0	10|17|36|16|23||35.0;14|21|48|16|23||35.0	15|39|67|23|48|ST21AI23T|83.0												TGCGCCAGCAGCCCAACCGGGACAGGAGCACTCTACGAGCAGTACTTC	36								CASSPTGTGALYEQYF		:::::::::0:-4:13:16:2:-7:23:23:5:48:::	TLML_20_	DNA
571	CLONES_TRBTLML_20__4W_TCR-J_Dep_TCR-V_genomic_1000_CAGCGTTA_merged_2500000.txt	2654	24	0.000152214	TGCGCCAGCAGCCACTCGGAGACTAGCGTCAACGAGCAGTACTTC	EEEEEEEEEEEEEEEEEEEEEEEEEEEEEEEEEEEEEEEEEEEEE	TRBV4-1*00(1092.4)	TRBD2*00(40)	TRBJ2-7*00(209.2)		537|551|574|0|14||70.0	18|26|48|20|28||40.0	25|39|67|31|45||70.0												TGCGCCAGCAGCCACTCGGAGACTAGCGTCAACGAGCAGTACTTC	36								CASSHSETSVNEQYF		:::::::::0:-3:14:20:-2:-6:28:31:-5:45:::	TLML_20_	DNA
572	CLONES_TRBTLML_20__4W_TCR-J_Dep_TCR-V_genomic_1000_CAGCGTTA_merged_2500000.txt	2655	24	0.000152214	TGCAGCGCTACAAGATCGGACAGGCCCCCCACTGAAGCTTTCTTT	EEEEEEEEEEEEEEEEEEEEEEEEEEEEEEEEEEEEEEEEEEEEE	TRBV29-1*00(882)	TRBD1*00(35)	TRBJ1-1*00(219.3)		700|707|734|0|7||35.0	13|20|36|17|24||35.0	24|40|68|29|45||80.0												TGCAGCGCTACAAGATCGGACAGGCCCCCCACTGAAGCTTTCTTT	36								CSATRSDRPPTEAFF		:::::::::0:-7:7:17:-1:-4:24:29:-4:45:::	TLML_20_	DNA
573	CLONES_TRBTLML_20__4W_TCR-J_Dep_TCR-V_genomic_1000_CAGCGTTA_merged_2500000.txt	2662	24	0.000152214	TGTGCCAGCTCACCTCCGGTCGGGACCGGGGAGCTGTTTTTT	EEEEEEEEEEEEEEEEEEEEEEEEEEEEEEEEEEEEEEEEEE	TRBV18*00(994)		TRBJ2-2*00(229.2)		702|722|739|0|20|SA716T|84.0		25|43|71|24|42||90.0												TGTGCCAGCTCACCTCCGGTCGGGACCGGGGAGCTGTTTTTT	36								CASSPPVGTGELFF		:::::::::0:3:20:::::24:-5:42:::	TLML_20_	DNA
574	CLONES_TRBTLML_20__4W_TCR-J_Dep_TCR-V_genomic_1000_CAGCGTTA_merged_2500000.txt	2663	24	0.000152214	TGTGCCAGCAGTTTGGACGGAAGACTAACGGGAGCTTTCTTT	EEEEEEEEEEEEEEEEEEEEEEEEEEEEEEEEEEEEEEEEEE	TRBV28*00(140)	TRBD2*00(34)	TRBJ1-1*00(190),TRBJ1-2*00(172.2)		564|578|601|0|14||70.0	18|28|48|22|32|SG23A|34.0	30|40|68|32|42||50.0;36|40|68|38|42|SC39T|4.0												TGTGCCAGCAGTTTGGACGGAAGACTAACGGGAGCTTTCTTT	36								CASSLDGRLTGAFF		:::::::::0:-3:14:22:-2:-4:32:32:-10:42:::	TLML_20_	DNA
575	CLONES_TRBTLML_20__4W_TCR-J_Dep_TCR-V_genomic_1000_CAGCGTTA_merged_2500000.txt	2664	24	0.000152214	TGTGCCAGCAGTCCCCGGGACAGGGACAATGAGCAGTTCTTC	EEEEEEEEEEEEEEEEEEEEEEEEEEEEEEEEEEEEEEEEEE	TRBV27*00(693.6)	TRBD1*00(60)	TRBJ2-1*00(225)		556|568|593|0|12||60.0	9|21|36|13|25||60.0	25|42|70|25|42||85.0												TGTGCCAGCAGTCCCCGGGACAGGGACAATGAGCAGTTCTTC	36								CASSPRDRDNEQFF		:::::::::0:-5:12:13:3:-3:25:25:-5:42:::	TLML_20_	DNA
576	CLONES_TRBTLML_20__4W_TCR-J_Dep_TCR-V_genomic_1000_CAGCGTTA_merged_2500000.txt	2665	24	0.000152214	TGTGCCAGCAGCTTAGCTGACAGGGGGCTTGGCTACACCTTC	EEEEEEEEEEEEEEEEEEEEEEEEEEEEEEEEEEEEEEEEEE	TRBV7-9*00(558.6)	TRBD1*00(50)	TRBJ1-2*00(200.8)		556|573|593|0|17||85.0	14|24|36|18|28||50.0	27|40|68|29|42||65.0												TGTGCCAGCAGCTTAGCTGACAGGGGGCTTGGCTACACCTTC	36								CASSLADRGLGYTF		:::::::::0:0:17:18:-2:0:28:29:-7:42:::	TLML_20_	DNA
577	CLONES_TRBTLML_20__4W_TCR-J_Dep_TCR-V_genomic_1000_CAGCGTTA_merged_2500000.txt	2668	24	0.000152214	TGTGCCAGCAGCTCGGACGGGAAAATCAGCCCCAGCATTTT	EEEEEEEEEEEEEEEEEEEEEEEEEEEEEEEEEEEEEEEEE	TRBV5-5*00(571.5),TRBV5-6*00(507.5)	TRBD1*00(25),TRBD2*00(25)	TRBJ1-5*00(230)		549|562|585|0|13||65.0;550|563|586|0|13||65.0	11|16|36|17|22||25.0;15|20|48|17|22||25.0	24|42|70|23|41||90.0												TGTGCCAGCAGCTCGGACGGGAAAATCAGCCCCAGCATTTT	36								CASSSDG_NQPQHF		:::::::::0:-3:13:17:1:-8:22:23:-4:41:::	TLML_20_	DNA
578	CLONES_TRBTLML_20__4W_TCR-J_Dep_TCR-V_genomic_1000_CAGCGTTA_merged_2500000.txt	2670	24	0.000152214	TGCGCCACAAGGGAGCGGGCCCTTCCTACGAGCAGTACTTC	EEEEEEEEEEEEEEEEEEEEEEEEEEEEEEEEEEEEEEEEE	TRBV5-1*00(693.7)	TRBD2*00(35)	TRBJ2-7*00(230)		554|561|590|0|7||35.0	29|36|48|16|23||35.0	21|39|67|23|41||90.0												TGCGCCACAAGGGAGCGGGCCCTTCCTACGAGCAGTACTTC	36								CATRERA_SYEQYF		:::::::::0:-9:7:16:-13:4:23:23:-1:41:::	TLML_20_	DNA
579	CLONES_TRBTLML_20__4W_TCR-J_Dep_TCR-V_genomic_1000_CAGCGTTA_merged_2500000.txt	2675	24	0.000152214	TGTGCCAGCGTGGGGGGAGCAACCGGGGAGCTGTTTTTT	EEEEEEEEEEEEEEEEEEEEEEEEEEEEEEEEEEEEEEE	TRBV2*00(850)	TRBD1*00(25),TRBD2*00(25)	TRBJ2-2*00(150)		518|527|555|0|9||45.0	18|23|36|11|16||25.0;25|30|48|14|19||25.0	25|43|71|21|39||90.0												TGTGCCAGCGTGGGGGGAGCAACCGGGGAGCTGTTTTTT	36								CASVGGATGELFF		:::::::::0:-8:9:11:-6:-1:16:21:-5:39:::	TLML_20_	DNA
580	CLONES_TRBTLML_20__4W_TCR-J_Dep_TCR-V_genomic_1000_CAGCGTTA_merged_2500000.txt	2676	24	0.000152214	TGTGCCAGCAGTTTCGGACAGGGCTATGGCTACACCTTC	EEEEEEEEEEEEEEEEEEEEEEEEEEEEEEEEEEEEEEE	TRBV27*00(560)	TRBD1*00(40)	TRBJ1-2*00(180)		556|570|593|0|14||70.0	13|21|36|15|23||40.0	24|40|68|23|39||80.0												TGTGCCAGCAGTTTCGGACAGGGCTATGGCTACACCTTC	36								CASSFGQGYGYTF		:::::::::0:-3:14:15:-1:-3:23:23:-4:39:::	TLML_20_	DNA
581	CLONES_TRBTLML_20__4W_TCR-J_Dep_TCR-V_genomic_1000_CAGCGTTA_merged_2500000.txt	2687	24	0.000152214	TGTTACGGCGGGGGAACCTACGAGCAGTACTTC	EEEEEEEEEEEEEEEEEEEEEEEEEEEEEEEEE	TRBV21-1*00(301.3)	TRBD1*00(25),TRBD2*00(25)	TRBJ2-7*00(80.6)		544|547|581|0|3||15.0	18|23|36|9|14||25.0;23|28|48|7|12||25.0	22|39|67|16|33||85.0												TGTTACGGCGGGGGAACCTACGAGCAGTACTTC	36								CYGGGTYEQYF		:::::::::0:-14:3:9:-6:-1:14:16:-2:33:::	TLML_20_	DNA
582	CLONES_TRBTLML_20__4W_TCR-J_Dep_TCR-V_genomic_1000_CAGCGTTA_merged_2500000.txt	2690	24	0.000152214	TGTGCCAGCAGTTTTGACACTGAAGCTTTCTTT	EEEEEEEEEEEEEEEEEEEEEEEEEEEEEEEEE	TRBV6-2*00(783.6),TRBV6-3*00(783.6)		TRBJ1-1*00(173.6)		516|529|553|0|13||65.0;516|529|553|0|13||65.0		23|40|68|16|33||85.0												TGTGCCAGCAGTTTTGACACTGAAGCTTTCTTT	36								CASSFDTEAFF		:::::::::0:-4:13:::::16:-3:33:::	TLML_20_	DNA
583	CLONES_TRBTLML_20__4W_TCR-J_Dep_TCR-V_genomic_1000_CAGCGTTA_merged_2500000.txt	2705	23	0.000145872	TGTGCCAGCGAATCATTCGGCACCGACCCTCTGAACTATGGCTACACCTTC	EEEEEEEEEEEEEEEEEEEEEEEEEEEEEEEEEEEEEEEEEEEEEEEEEEE	TRBV7-9*00(643.5)	TRBD2*00(25)	TRBJ1-2*00(230)		556|565|593|0|9||45.0	0|5|48|26|31||25.0	22|40|68|33|51||90.0												TGTGCCAGCGAATCATTCGGCACCGACCCTCTGAACTATGGCTACACCTTC	36								CASESFGTDPLNYGYTF		:::::::::0:-8:9:26:16:-27:31:33:-2:51:::	TLML_20_	DNA
584	CLONES_TRBTLML_20__4W_TCR-J_Dep_TCR-V_genomic_1000_CAGCGTTA_merged_2500000.txt	2706	23	0.000145872	TGTGCCAGCAGCTCTTACCCAGACCCGGGGAAAGGTCATGAGCAGTTCTTC	EEEEEEEEEEEEEEEEEEEEEEEEEEEEEEEEEEEEEEEEEEEEEEEEEEE	TRBV7-6*00(364.3),TRBV7-7*00(332.3)	TRBD1*00(30),TRBD2*00(30)	TRBJ2-1*00(209.3)		576|589|613|0|13||65.0;585|598|622|0|13||65.0	9|15|36|23|29||30.0;13|19|48|23|29||30.0	28|42|70|37|51||70.0												TGTGCCAGCAGCTCTTACCCAGACCCGGGGAAAGGTCATGAGCAGTTCTTC	36								CASSSYPDPGKGHEQFF		:::::::::0:-4:13:23:3:-9:29:37:-8:51:::	TLML_20_	DNA
585	CLONES_TRBTLML_20__4W_TCR-J_Dep_TCR-V_genomic_1000_CAGCGTTA_merged_2500000.txt	2710	23	0.000145872	TGTGCCAGCAGCCAATACCTCAGTGGGCCTAAGGATGGCTACACCTTC	EEEEEEEEEEEEEEEEEEEEEEEEEEEEEEEEEEEEEEEEEEEEEEEE	TRBV4-2*00(1167.5)	TRBD2*00(25)	TRBJ1-2*00(210)		537|552|574|0|15||75.0	29|34|48|24|29||25.0	26|40|68|34|48||70.0												TGTGCCAGCAGCCAATACCTCAGTGGGCCTAAGGATGGCTACACCTTC	36								CASSQYLSGPKDGYTF		:::::::::0:-2:15:24:-13:2:29:34:-6:48:::	TLML_20_	DNA
586	CLONES_TRBTLML_20__4W_TCR-J_Dep_TCR-V_genomic_1000_CAGCGTTA_merged_2500000.txt	2713	23	0.000145872	TGCGCCAGCAGCCAATTCCCAAAGGGGGTCCCCGGCCAGCAGTTCTTC	EEEEEEEEEEEEEEEEEEEEEEEEEEEEEEEEEEEEEEEEEEEEEEEE	TRBV4-3*00(900.7)	TRBD1*00(30)	TRBJ2-1*00(194.2)		537|552|574|0|15||75.0	17|23|36|22|28||30.0	31|42|70|37|48||55.0												TGCGCCAGCAGCCAATTCCCAAAGGGGGTCCCCGGCCAGCAGTTCTTC	36								CASSQFPKGVPGQQFF		:::::::::0:-2:15:22:-5:-1:28:37:-11:48:::	TLML_20_	DNA
587	CLONES_TRBTLML_20__4W_TCR-J_Dep_TCR-V_genomic_1000_CAGCGTTA_merged_2500000.txt	2714	23	0.000145872	TGCGCCAGCAGCCAAGATCATGAACACTCCACCTACGAGCAGTACTTC	EEEEEEEEEEEEEEEEEEEEEEEEEEEEEEEEEEEEEEEEEEEEEEEE	TRBV4-3*00(324.2),TRBV4-2*00(308.2),TRBV4-1*00(292.2)		TRBJ2-7*00(225)		537|556|574|0|19||95.0;537|556|574|0|19|ST539C|79.0;537|556|574|0|19||95.0		22|39|67|31|48||85.0												TGCGCCAGCAGCCAAGATCATGAACACTCCACCTACGAGCAGTACTTC	36								CASSQDHEHSTYEQYF		:::::::::0:2:19:::::31:-2:48:::	TLML_20_	DNA
588	CLONES_TRBTLML_20__4W_TCR-J_Dep_TCR-V_genomic_1000_CAGCGTTA_merged_2500000.txt	2715	23	0.000145872	TGCAGCGTCTTAGAAACAGGGTACGAGTCGGGCACTGAAGCTTTCTTT	EEEEEEEEEEEEEEEEEEEEEEEEEEEEEEEEEEEEEEEEEEEEEEEE	TRBV29-1*00(697.6)	TRBD1*00(30)	TRBJ1-1*00(219.2)		700|708|734|0|8||40.0	15|21|36|15|21||30.0	24|40|68|32|48||80.0												TGCAGCGTCTTAGAAACAGGGTACGAGTCGGGCACTGAAGCTTTCTTT	36								CSVLETGYESGTEAFF		:::::::::0:-6:8:15:-3:-3:21:32:-4:48:::	TLML_20_	DNA
589	CLONES_TRBTLML_20__4W_TCR-J_Dep_TCR-V_genomic_1000_CAGCGTTA_merged_2500000.txt	2716	23	0.000145872	TGTGCCAGCAGCAAAGGGCTAGCTGTGGCACAGATACGCAGTATTTT	EEEEEEEEEEEEEEEEEEEEEEEEEEEEEEEEEEEEEEEEEEEEEEE	TRBV21-1*00(330)		TRBJ2-3*00(220)		544|580|581|0|34|SC560GDT563ST565ADC570|96.0		21|41|69|27|47||100.0												TGTGCCAGCAGCAAAGGGCTAGCTGTGGCACAGATACGCAGTATTTT	36								CASSKGLA_GTDTQYF		:::::::::0:19:34:::::27:-1:47:::	TLML_20_	DNA
590	CLONES_TRBTLML_20__4W_TCR-J_Dep_TCR-V_genomic_1000_CAGCGTTA_merged_2500000.txt	2720	23	0.000145872	TGTGCCAGCTCACCCCGGGACAGGGGTATAGATGAGCAGTTCTTC	EEEEEEEEEEEEEEEEEEEEEEEEEEEEEEEEEEEEEEEEEEEEE	TRBV18*00(608.8)	TRBD1*00(60)	TRBJ2-1*00(208.5)		702|716|739|0|14||70.0	10|22|36|14|26||60.0	28|42|70|31|45||70.0												TGTGCCAGCTCACCCCGGGACAGGGGTATAGATGAGCAGTTCTTC	36								CASSPRDRGIDEQFF		:::::::::0:-3:14:14:2:-2:26:31:-8:45:::	TLML_20_	DNA
591	CLONES_TRBTLML_20__4W_TCR-J_Dep_TCR-V_genomic_1000_CAGCGTTA_merged_2500000.txt	2721	23	0.000145872	TGTGCCAGCAGTTCAATCTTCGGGGAATCAGAGACCCAGTACTTC	EEEEEEEEEEEEEEEEEEEEEEEEEEEEEEEEEEEEEEEEEEEEE	TRBV27*00(989.9)		TRBJ2-5*00(219.3)		556|569|593|0|13||65.0		24|40|68|29|45||80.0												TGTGCCAGCAGTTCAATCTTCGGGGAATCAGAGACCCAGTACTTC	36								CASSSIFGESETQYF		:::::::::0:-4:13:::::29:-4:45:::	TLML_20_	DNA
592	CLONES_TRBTLML_20__4W_TCR-J_Dep_TCR-V_genomic_1000_CAGCGTTA_merged_2500000.txt	2722	23	0.000145872	TGTGCCAGCAGCTTACCAGGGCCCGGTTTAGAAAAACTGTTTTTT	EEEEEEEEEEEEEEEEEEEEEEEEEEEEEEEEEEEEEEEEEEEEE	TRBV7-9*00(840.2)	TRBD2*00(35)	TRBJ1-4*00(214.2)		556|571|593|0|15||75.0	28|35|48|17|24||35.0	28|43|71|30|45||75.0												TGTGCCAGCAGCTTACCAGGGCCCGGTTTAGAAAAACTGTTTTTT	36								CASSLPGPGLEKLFF		:::::::::0:-2:15:17:-12:3:24:30:-8:45:::	TLML_20_	DNA
593	CLONES_TRBTLML_20__4W_TCR-J_Dep_TCR-V_genomic_1000_CAGCGTTA_merged_2500000.txt	2723	23	0.000145872	TGTGCCAGCAGCCTTGACAGGGGGTCCTACAATGAGCAGTTCTTC	EEEEEEEEEEEEEEEEEEEEEEEEEEEEEEEEEEEEEEEEEEEEE	TRBV11-3*00(170)	TRBD1*00(45)	TRBJ2-1*00(245)		521|533|558|0|12||60.0	14|23|36|15|24||45.0	21|42|70|24|45||105.0												TGTGCCAGCAGCCTTGACAGGGGGTCCTACAATGAGCAGTTCTTC	36								CASSLDRGSYNEQFF		:::::::::0:-5:12:15:-2:-1:24:24:-1:45:::	TLML_20_	DNA
594	CLONES_TRBTLML_20__4W_TCR-J_Dep_TCR-V_genomic_1000_CAGCGTTA_merged_2500000.txt	2732	23	0.000145872	TGTGCTAGCAGCTTAGCAAGAAACACCGGGGAGCTGTTTTTT	EEEEEEEEEEEEEEEEEEEEEEEEEEEEEEEEEEEEEEEEEE	TRBV7-7*00(503.3),TRBV7-6*00(471.3)		TRBJ2-2*00(243.7)		585|602|622|0|17|SC590T|69.0;576|593|613|0|17|SC581T|69.0		22|43|71|21|42||105.0												TGTGCTAGCAGCTTAGCAAGAAACACCGGGGAGCTGTTTTTT	36								CASSLARNTGELFF		:::::::::0:0:17:::::21:-2:42:::	TLML_20_	DNA
595	CLONES_TRBTLML_20__4W_TCR-J_Dep_TCR-V_genomic_1000_CAGCGTTA_merged_2500000.txt	2734	23	0.000145872	TGTGCCAGCAGTGACATTAAGGCCAACTATGGCTACACCTTC	EEEEEEEEEEEEEEEEEEEEEEEEEEEEEEEEEEEEEEEE??	TRBV6-4*00(630)		TRBJ1-2*00(80)		518|533|555|0|15||75.0		22|40|68|24|42||90.0												TGTGCCAGCAGTGACATTAAGGCCAACTATGGCTACACCTTC	30								CASSDIKANYGYTF		:::::::::0:-2:15:::::24:-2:42:::	TLML_20_	DNA
596	CLONES_TRBTLML_20__4W_TCR-J_Dep_TCR-V_genomic_1000_CAGCGTTA_merged_2500000.txt	2735	23	0.000145872	TGTGCCAGCAGCCCCCCATTAGCGGGAGCAGGGCAGTTCTTC	EEEEEEEEEEEEEEEEEEEEEEEEEEEEEEEEEEEEEEEEEE	TRBV11-3*00(457.9),TRBV11-1*00(443.3),TRBV11-2*00(425.9)	TRBD2*00(45)	TRBJ2-1*00(190)		521|533|558|0|12||60.0;531|543|568|0|12||60.0;522|534|559|0|12||60.0	21|30|48|19|28||45.0	32|42|70|32|42||50.0												TGTGCCAGCAGCCCCCCATTAGCGGGAGCAGGGCAGTTCTTC	36								CASSPPLAGAGQFF		:::::::::0:-5:12:19:-5:-2:28:32:-12:42:::	TLML_20_	DNA
597	CLONES_TRBTLML_20__4W_TCR-J_Dep_TCR-V_genomic_1000_CAGCGTTA_merged_2500000.txt	2736	23	0.000145872	TGTGCCAGCAGCACCACGAAAGGGGGAGGGGAGCAGTTCTTC	EEEEEEEEEEEEEEEEEEEEEEEEEEEEEEEEEEEEEEEEEE	TRBV9*00(1156.8)	TRBD2*00(35),TRBD1*00(30)	TRBJ2-1*00(200)		559|571|595|0|12||60.0	25|32|48|23|30||35.0;17|23|36|20|26||30.0	30|42|70|30|42||60.0												TGTGCCAGCAGCACCACGAAAGGGGGAGGGGAGCAGTTCTTC	36								CASSTTKGGGEQFF		:::::::::0:-4:12:23:-9:0:30:30:-10:42:::	TLML_20_	DNA
598	CLONES_TRBTLML_20__4W_TCR-J_Dep_TCR-V_genomic_1000_CAGCGTTA_merged_2500000.txt	2748	23	0.000145872	TGCAGTGCAGGGAGGGAAGGGAATTCACCCCTCCACTTT	EEEEEEEEEEEEEEEEEEEEEEEEEEEEEEEEEEEEEEE	TRBV20-1*00(615.1)	TRBD2*00(35)	TRBJ1-6*00(214)		759|767|793|0|8||40.0	25|32|48|9|16||35.0	27|45|73|21|39||90.0												TGCAGTGCAGGGAGGGAAGGGAATTCACCCCTCCACTTT	36								CSAGREGNSPLHF		:::::::::0:-6:8:9:-9:0:16:21:-7:39:::	TLML_20_	DNA
599	CLONES_TRBTLML_20__4W_TCR-J_Dep_TCR-V_genomic_1000_CAGCGTTA_merged_2500000.txt	2755	23	0.000145872	TGTGCCTGGAAGAGGGGCACAGATACGCAGTATTTT	EEEEEEEEEEEEEEEEEEEEEEEEEEEEEEEEEEEE	TRBV30*00(746)	TRBD2*00(25)	TRBJ2-3*00(210)		787|797|821|0|10||50.0	27|32|48|11|16||25.0	21|41|69|16|36||100.0												TGTGCCTGGAAGAGGGGCACAGATACGCAGTATTTT	36								CAWKRGTDTQYF		:::::::::0:-4:10:11:-11:0:16:16:-1:36:::	TLML_20_	DNA
600	CLONES_TRBTLML_20__4W_TCR-J_Dep_TCR-V_genomic_1000_CAGCGTTA_merged_2500000.txt	2764	22	0.000139529	TGCAGTGCTAGGTGGGGGACCGGGGAGCTGTTTTTTGGAGAAGGCTCTAGGCTGACCGTACTGGGTAAGGAGGCGGTTGGGGCTCCGGAGAGCTCCGAGAGGGCGGGATGGGCAGAGGTAAGCAGCTGCCCCACTCTGAGAGGGGCTGTGCTGAGAGGCGCTGCTGGG	EEEEEEEEEEEEEEEEEENNNNNNNNNNNNNNNNNNNNNNNNNNNNNNNNNNNNNNNNNNNNNNNNNNNNNNNNNNNNNNNNNNNNNNNNNNNNNNNNNNNNNNNNNNNNNNNNNNNNNNNNNNNNNNNNNNNNNNNNNNNNNNNNNNNNNNNNNNNNNNNNNNNNNN	TRBV20-1*00(472.5)	TRBD1*00(34),TRBD2*00(30)	TRBJ2-2P*00(234.2)		759|770|793|0|11||55.0	12|22|36|15|25|SA17C|34.0;23|29|48|102|108||30.0	19|38|66|149|168||95.0												TGCAGTGCTAGGTGGGGGACCGGGGAGCTGTTTTTTGGAGAAGGCTCTAGGCTGACCGTACTGGGTAAGGAGGCGGTTGGGGCTCCGGAGAGCTCCGAGAGGGCGGGATGGGCAGAGGTAAGCAGCTGCCCCACTCTGAGAGGGGCTGTGCTGAGAGGCGCTGCTGGG	36								CSARWGTGELFFGEGSRLTVLGKEAVGAPESSERAGWAEVSSCPTLRGAVLRGAAG		:::::::::0:-3:11:15:0:-2:25:149:1:168:::	TLML_20_	DNA
601	CLONES_TRBTLML_20__4W_TCR-J_Dep_TCR-V_genomic_1000_CAGCGTTA_merged_2500000.txt	2765	22	0.000139529	TGTGCCAGCAGCAAAGCGCTTTCCAATGGTCTGTACTCTGGAAACACCATATATTTT	EEEEEEEEEEEEEEEEEEEEEEEEEEEEEEEEEEEEEEEEEEEEEEEEEEEEEEEEE	TRBV21-1*00(370)		TRBJ1-3*00(250)		544|566|581|0|22||110.0		20|42|70|35|57||110.0												TGTGCCAGCAGCAAAGCGCTTTCCAATGGTCTGTACTCTGGAAACACCATATATTTT	36								CASSKALSNGLYSGNTIYF		:::::::::0:5:22:::::35:0:57:::	TLML_20_	DNA
602	CLONES_TRBTLML_20__4W_TCR-J_Dep_TCR-V_genomic_1000_CAGCGTTA_merged_2500000.txt	2769	22	0.000139529	TGTGCCAGCAGCTTAGTTTTCCTAGCGGGAGCTCAAGAGACCCAGTACTTC	EEEEEEEEEEEEEEEEEEEEEEEEEEEEEEEEEEEEEEEEEEEEEEEEEEE	TRBV7-2*00(518.2)	TRBD2*00(50)	TRBJ2-5*00(225.2)		580|596|617|0|16||80.0	20|30|48|21|31||50.0	22|40|68|33|51||90.0												TGTGCCAGCAGCTTAGTTTTCCTAGCGGGAGCTCAAGAGACCCAGTACTTC	36								CASSLVFLAGAQETQYF		:::::::::0:-1:16:21:-4:-2:31:33:-2:51:::	TLML_20_	DNA
603	CLONES_TRBTLML_20__4W_TCR-J_Dep_TCR-V_genomic_1000_CAGCGTTA_merged_2500000.txt	2771	22	0.000139529	TGTGCCAGCAGTTTATCGATAAGAGACAAGTAAAGAGACCCAGTACTTC	EEEEEEEEEEEEEEEEEEEEEEEEEEEEEEEEEEEEEEEEEEEEEEEEE	TRBV27*00(1102.8)		TRBJ2-5*00(224.2)		556|578|593|0|22||110.0		23|40|68|32|49||85.0												TGTGCCAGCAGTTTATCGATAAGAGACAAGTAAAGAGACCCAGTACTTC	36								CASSLSIR_TSKETQYF		:::::::::0:5:22:::::32:-3:49:::	TLML_20_	DNA
604	CLONES_TRBTLML_20__4W_TCR-J_Dep_TCR-V_genomic_1000_CAGCGTTA_merged_2500000.txt	2772	22	0.000139529	TGTGCCAGCAGTCCACCAGCAACGGAACAGCTCCTACGAGCAGTACTTC	EEEEEEEEEEEEEEEEEEEEEEEEEEEEEEEEEEEEEEEEEEEEEEEEE	TRBV12-3*00(479.3),TRBV12-4*00(479.3)		TRBJ2-7*00(243.5)		530|542|567|0|12||60.0;530|542|567|0|12||60.0		18|39|67|28|49||105.0												TGTGCCAGCAGTCCACCAGCAACGGAACAGCTCCTACGAGCAGTACTTC	36								CASSPPAT_NSSYEQYF		:::::::::0:-5:12:::::28:2:49:::	TLML_20_	DNA
605	CLONES_TRBTLML_20__4W_TCR-J_Dep_TCR-V_genomic_1000_CAGCGTTA_merged_2500000.txt	2774	22	0.000139529	TGTGCCAGCAGCCCAGAGGGTGGGCAGGGACAAGAGACCCAGTACTTC	EEEEEEEEEEEEEEEEEEEEEEEEEEEEEEEEEEEEEEEEEEEEEEEE	TRBV9*00(359.1)	TRBD1*00(25),TRBD2*00(25)	TRBJ2-5*00(229.1)		559|571|595|0|12||60.0	16|21|36|24|29||25.0;27|32|48|15|20||25.0	22|40|68|30|48||90.0												TGTGCCAGCAGCCCAGAGGGTGGGCAGGGACAAGAGACCCAGTACTTC	36								CASSPEGGQGQETQYF		:::::::::0:-4:12:24:-4:-3:29:30:-2:48:::	TLML_20_	DNA
606	CLONES_TRBTLML_20__4W_TCR-J_Dep_TCR-V_genomic_1000_CAGCGTTA_merged_2500000.txt	2775	22	0.000139529	TGCAGCGTTGAAGGGGGCCCGAATACTAGCACAGATACGCAGTATTTT	EEEEEEEEEEEEEEEEEEEEEEEEEEEEEEEEEEEEEEEEEEEEEEEE	TRBV29-1*00(600.4)	TRBD2*00(30)	TRBJ2-3*00(249.7)		700|713|734|0|13||65.0	29|35|48|14|20||30.0	18|41|69|25|48||115.0												TGCAGCGTTGAAGGGGGCCCGAATACTAGCACAGATACGCAGTATTTT	36								CSVEGGPNTSTDTQYF		:::::::::0:-1:13:14:-13:3:20:25:2:48:::	TLML_20_	DNA
607	CLONES_TRBTLML_20__4W_TCR-J_Dep_TCR-V_genomic_1000_CAGCGTTA_merged_2500000.txt	2778	22	0.000139529	TGTGCCAGCAGCAGGGGGTACAGGGTTCAAACAGCCCCAGCATTTT	EEEEEEEEEEEEEEEEEEEEEEEEEEEEEEEEEEEEEEEEEEEEEE	TRBV21-1*00(1039.7)	TRBD1*00(30)	TRBJ1-5*00(219)		544|557|581|0|13||65.0	15|21|36|19|25||30.0	23|42|70|27|46|ST26A|79.0												TGTGCCAGCAGCAGGGGGTACAGGGTTCAAACAGCCCCAGCATTTT	36								CASSRGYR_FKQPQHF		:::::::::0:-4:13:19:-3:-3:25:27:-3:46:::	TLML_20_	DNA
608	CLONES_TRBTLML_20__4W_TCR-J_Dep_TCR-V_genomic_1000_CAGCGTTA_merged_2500000.txt	2781	22	0.000139529	TGTGCCAGCAGCTTTCTCCTAGGTTACAGCGGGGAGCTGTTTTTT	EEEEEEEEEEEEEEEEEEEEEEEEEEEEEEEEEEEEEEEEEEEEE	TRBV7-8*00(390)		TRBJ2-2*00(224)		567|581|604|0|14||70.0		23|43|71|25|45|SC26G|84.0												TGTGCCAGCAGCTTTCTCCTAGGTTACAGCGGGGAGCTGTTTTTT	36								CASSFLLGYSGELFF		:::::::::0:-3:14:::::25:-3:45:::	TLML_20_	DNA
609	CLONES_TRBTLML_20__4W_TCR-J_Dep_TCR-V_genomic_1000_CAGCGTTA_merged_2500000.txt	2782	22	0.000139529	TGTGCCAGCAGCTTTAGGCCGAGCTCTGGAAACACCATATATTTT	EEEEEEEEEEEEEEEEEEEEEEEEEEEEEEEEEEEEEEEEEEEEE	TRBV7-9*00(982.4)		TRBJ1-3*00(265)		556|570|593|0|14||70.0		17|42|70|20|45||125.0												TGTGCCAGCAGCTTTAGGCCGAGCTCTGGAAACACCATATATTTT	36								CASSFRPSSGNTIYF		:::::::::0:-3:14:::::20:3:45:::	TLML_20_	DNA
610	CLONES_TRBTLML_20__4W_TCR-J_Dep_TCR-V_genomic_1000_CAGCGTTA_merged_2500000.txt	2783	22	0.000139529	TGTGCCAGCAGATTAGAGGGGGGCAGAACAGATACGCAGTATTTT	EEEEEEEEEEEEEEEEEEEEEEEEEEEEEEEEEEEEEEEEEEEEE	TRBV2*00(479.2)	TRBD1*00(30)	TRBJ2-3*00(230)		518|529|555|0|11||55.0	17|23|36|16|22||30.0	23|41|69|27|45||90.0												TGTGCCAGCAGATTAGAGGGGGGCAGAACAGATACGCAGTATTTT	36								CASRLEGGRTDTQYF		:::::::::0:-6:11:16:-5:-1:22:27:-3:45:::	TLML_20_	DNA
611	CLONES_TRBTLML_20__4W_TCR-J_Dep_TCR-V_genomic_1000_CAGCGTTA_merged_2500000.txt	2785	22	0.000139529	TGCGCCAGCAGCTTAACGGGAGGGCCGGGGGAGACCCAGTACTTC	EEEEEEEEEEEEEEEEEEEEEEEEEEEEEEEEEEEEEEEEEEEEE	TRBV5-1*00(729.7)	TRBD2*00(50)	TRBJ2-5*00(215)		554|568|590|0|14||70.0	24|34|48|16|26||50.0	25|40|68|30|45||75.0												TGCGCCAGCAGCTTAACGGGAGGGCCGGGGGAGACCCAGTACTTC	36								CASSLTGGPGETQYF		:::::::::0:-2:14:16:-8:2:26:30:-5:45:::	TLML_20_	DNA
612	CLONES_TRBTLML_20__4W_TCR-J_Dep_TCR-V_genomic_1000_CAGCGTTA_merged_2500000.txt	2796	22	0.000139529	TGTGCCAGCAGTGATATAGGCTCTGGAAACACCATATATTTT	EEEEEEEEEEEEEEEEEEEEEEEEEEEEEEEEEEEEEEEEEE	TRBV6-1*00(298.5),TRBV6-6*00(272.5)		TRBJ1-3*00(253.5)		516|530|553|0|14||70.0;516|528|553|0|12||60.0		19|42|70|19|42||115.0												TGTGCCAGCAGTGATATAGGCTCTGGAAACACCATATATTTT	36								CASSDIGSGNTIYF		:::::::::0:-3:14:::::19:1:42:::	TLML_20_	DNA
613	CLONES_TRBTLML_20__4W_TCR-J_Dep_TCR-V_genomic_1000_CAGCGTTA_merged_2500000.txt	2813	22	0.000139529	TGTGCCAGTAGTATTACGGGGAATCAGCCCCAGCATTTT	EEEEEEEEEEEEEEEEEEEEEEEEEEEEEEEEEEEEEEE	TRBV19*00(492.2)		TRBJ1-5*00(222.2)		559|573|596|0|14||70.0		24|42|70|21|39||90.0												TGTGCCAGTAGTATTACGGGGAATCAGCCCCAGCATTTT	36								CASSITGNQPQHF		:::::::::0:-3:14:::::21:-4:39:::	TLML_20_	DNA
614	CLONES_TRBTLML_20__4W_TCR-J_Dep_TCR-V_genomic_1000_CAGCGTTA_merged_2500000.txt	2814	22	0.000139529	TGTGCCAGCTCACCGACGAAGGACACTGAAGCTTTCTTT	EEEEEEEEEEEEEEEEEEEEEEEEEEEEEEEEEEEEEEE	TRBV18*00(290)		TRBJ1-1*00(208.5)		702|716|739|0|14||70.0		23|40|68|22|39||85.0												TGTGCCAGCTCACCGACGAAGGACACTGAAGCTTTCTTT	36								CASSPTKDTEAFF		:::::::::0:-3:14:::::22:-3:39:::	TLML_20_	DNA
615	CLONES_TRBTLML_20__4W_TCR-J_Dep_TCR-V_genomic_1000_CAGCGTTA_merged_2500000.txt	2815	22	0.000139529	TGTGCCAGCAGTTTGGGGACGAGACAAAAACTGTTTTTT	EEEEEEEEEEEEEEEEEEEEEEEEEEEEEEEEEEEEEEE	TRBV12-3*00(271.6),TRBV12-4*00(271.6)	TRBD1*00(25),TRBD2*00(25)	TRBJ1-4*00(210)		530|544|567|0|14||70.0;530|544|567|0|14||70.0	12|17|36|15|20||25.0;16|21|48|15|20||25.0	29|43|71|25|39||70.0												TGTGCCAGCAGTTTGGGGACGAGACAAAAACTGTTTTTT	36								CASSLGTRQKLFF		:::::::::0:-3:14:15:0:-7:20:25:-9:39:::	TLML_20_	DNA
616	CLONES_TRBTLML_20__4W_TCR-J_Dep_TCR-V_genomic_1000_CAGCGTTA_merged_2500000.txt	2816	22	0.000139529	TGTGCCAGCAGTTATGGGGTCCACTATGGCTACACCTTC	EEEEEEEEEEEEEEEEEEEEEEEEEEEEEEEEEEEEEEE	TRBV6-2*00(424),TRBV6-3*00(424)		TRBJ1-2*00(222.7)		516|530|553|0|14||70.0;516|530|553|0|14||70.0		23|40|68|22|39||85.0												TGTGCCAGCAGTTATGGGGTCCACTATGGCTACACCTTC	36								CASSYGVHYGYTF		:::::::::0:-3:14:::::22:-3:39:::	TLML_20_	DNA
617	CLONES_TRBTLML_20__4W_TCR-J_Dep_TCR-V_genomic_1000_CAGCGTTA_merged_2500000.txt	2817	22	0.000139529	TGCAGCGTGGGAGGTGGTAGCAATCAGCCCCAGCATTTT	EEEEEEEEEEEEEEEEEEEEEEEEEEEEEEEEEEEEEEE	TRBV29-1*00(165)	TRBD2*00(30)	TRBJ1-5*00(249.3)		700|708|734|0|8||40.0	25|31|48|8|14||30.0	20|42|70|17|39||110.0												TGCAGCGTGGGAGGTGGTAGCAATCAGCCCCAGCATTTT	36								CSVGGGSNQPQHF		:::::::::0:-6:8:8:-9:-1:14:17:0:39:::	TLML_20_	DNA
618	CLONES_TRBTLML_20__4W_TCR-J_Dep_TCR-V_genomic_1000_CAGCGTTA_merged_2500000.txt	2828	22	0.000139529	TGTGCCAGCAGGAAGGACAGTTACGAGCAGTACTTC	EEEEEEEEEEEEEEEEEEEEEEEEEEEEEEEEEEEE	TRBV6-1*00(470)	TRBD1*00(30)	TRBJ2-7*00(215)		516|527|553|0|11||55.0	13|19|36|14|20||30.0	24|39|67|21|36||75.0												TGTGCCAGCAGGAAGGACAGTTACGAGCAGTACTTC	36								CASRKDSYEQYF		:::::::::0:-6:11:14:-1:-5:20:21:-4:36:::	TLML_20_	DNA
619	CLONES_TRBTLML_20__4W_TCR-J_Dep_TCR-V_genomic_1000_CAGCGTTA_merged_2500000.txt	2836	21	0.000133187	TGCGCCAGCAGCTTAACGGGAGGGCCGGGGGAGACCCAGTACTTCGGGCCAGGCACGCGGCTCCTGGTGCTCGGTGAGCGCGGGCTGCTGGGGCGCGGGCGCGGGCGGCTTGGGTCTGGTTTTTGCGGGGAGTCCCCGGGCTGTGCTCTGGGGCCAACGTCCTGACTTTC	EEEEEEEEEEEEEEEEEEEEEEEEEEEEEEEEEEEEEEEEEEEEEEEEEEEEEEEEEEEEEEEEEEEEEEEEEEEEEEEEEEEEEEEEEEEEEEEEEEEEEEEEEEEEEEEEEEEEEEEEEEEEEEEEEEEEEEEEEEEEEEEEEEEEEEEEEEEEEEEEEEEEEEEEEE	TRBV5-1*00(264.2)	TRBD2*00(50)	TRBJ2-6*00(269.2)		554|568|590|0|14||70.0	24|34|48|16|26||50.0	19|45|73|144|170||130.0												TGCGCCAGCAGCTTAACGGGAGGGCCGGGGGAGACCCAGTACTTCGGGCCAGGCACGCGGCTCCTGGTGCTCGGTGAGCGCGGGCTGCTGGGGCGCGGGCGCGGGCGGCTTGGGTCTGGTTTTTGCGGGGAGTCCCCGGGCTGTGCTCTGGGGCCAACGTCCTGACTTTC	36								CASSLTGGPGETQYFGPGTRLLVLGERG_AGARARAAWVWFLRGVPGLCSGANVLTF		:::::::::0:-2:14:16:-8:2:26:144:1:170:::	TLML_20_	DNA
620	CLONES_TRBTLML_20__4W_TCR-J_Dep_TCR-V_genomic_1000_CAGCGTTA_merged_2500000.txt	2837	21	0.000133187	TGTGCCAGCAGCTTGGTATTTGGGACTAGCGGGGGCTCTGGGGCCAACGTCCTGACTTTC	EEEEEEEEEEEEEEEEEEEEEEEEEEEEEEEEEEEEEEEEEEEEEEEEEEEEEEEEEEEE	TRBV7-9*00(726.8)	TRBD2*00(60)	TRBJ2-6*00(269.2)		556|570|593|0|14||70.0	16|28|48|21|33||60.0	19|45|73|34|60||130.0												TGTGCCAGCAGCTTGGTATTTGGGACTAGCGGGGGCTCTGGGGCCAACGTCCTGACTTTC	36								CASSLVFGTSGGSGANVLTF		:::::::::0:-3:14:21:0:-4:33:34:1:60:::	TLML_20_	DNA
621	CLONES_TRBTLML_20__4W_TCR-J_Dep_TCR-V_genomic_1000_CAGCGTTA_merged_2500000.txt	2842	21	0.000133187	TGTGCCAGCAGTGACCACACCGGAGCCCCAGGACACCGGGGAGCTGTTTTTT	EEEEEEEEEEEEEEEEEEEEEEEEEEEEEEEEEEEEEEEEEEEEEEEEEEEE	TRBV6-4*00(420)	TRBD1*00(25)	TRBJ2-2*00(246.1)		518|533|555|0|15||75.0	0|5|36|24|29||25.0	23|43|71|32|52||100.0												TGTGCCAGCAGTGACCACACCGGAGCCCCAGGACACCGGGGAGCTGTTTTTT	36								CASSDHTGA_QDTGELFF		:::::::::0:-2:15:24:12:-19:29:32:-3:52:::	TLML_20_	DNA
622	CLONES_TRBTLML_20__4W_TCR-J_Dep_TCR-V_genomic_1000_CAGCGTTA_merged_2500000.txt	2846	21	0.000133187	TGTGCCAGCTCACCTACTTCCGCGGGGACGGACACTGAAGCTTTCTTT	EEEEEEEEEEEEEEEEEEEEEEEEEEEEEEEEEEEEEEEEEEEEEEEE	TRBV18*00(640)	TRBD1*00(25),TRBD2*00(25)	TRBJ1-1*00(225)		702|716|739|0|14||70.0	12|17|36|24|29||25.0;16|21|48|24|29||25.0	23|40|68|31|48||85.0												TGTGCCAGCTCACCTACTTCCGCGGGGACGGACACTGAAGCTTTCTTT	36								CASSPTSAGTDTEAFF		:::::::::0:-3:14:24:0:-7:29:31:-3:48:::	TLML_20_	DNA
623	CLONES_TRBTLML_20__4W_TCR-J_Dep_TCR-V_genomic_1000_CAGCGTTA_merged_2500000.txt	2847	21	0.000133187	TGTGCCAGCAGCGGCCCGAAAAGGGGCTCTGGAAACACCATATATTTT	EEEEEEEEEEEEEEEEEEEEEEEEEEEEEEEEEEEEEEEEEEEEEEEE	TRBV9*00(275.2)		TRBJ1-3*00(247.9)		559|572|595|0|13||65.0		19|42|70|25|48||115.0												TGTGCCAGCAGCGGCCCGAAAAGGGGCTCTGGAAACACCATATATTTT	36								CASSGPKRGSGNTIYF		:::::::::0:-3:13:::::25:1:48:::	TLML_20_	DNA
624	CLONES_TRBTLML_20__4W_TCR-J_Dep_TCR-V_genomic_1000_CAGCGTTA_merged_2500000.txt	2857	21	0.000133187	TGCGCCAGCAGCCCCCTGAACGGGTCGATCTACGAGCAGTACTTC	EEEEEEEEEEEEEEEEEEEEEEEEEEEEEEEEEEEEEEEEEEEEE	TRBV5-1*00(398.4)	TRBD1*00(30)	TRBJ2-7*00(220)		554|566|590|0|12||60.0	2|8|36|12|18||30.0	23|39|67|29|45||80.0												TGCGCCAGCAGCCCCCTGAACGGGTCGATCTACGAGCAGTACTTC	36								CASSPLNGSIYEQYF		:::::::::0:-4:12:12:10:-16:18:29:-3:45:::	TLML_20_	DNA
625	CLONES_TRBTLML_20__4W_TCR-J_Dep_TCR-V_genomic_1000_CAGCGTTA_merged_2500000.txt	2859	21	0.000133187	TGTGCCAGCAGTTTTACGGAGGGGGATCCAATGAGCAGTTCTTC	EEEEEEEEEEEEEEEEEEEEEEEEEEEEEEEEEEEEEEEEEEEE	TRBV28*00(469.2)	TRBD1*00(30),TRBD2*00(30)	TRBJ2-1*00(220)		564|578|601|0|14||70.0	17|23|36|19|25||30.0;26|32|48|17|23||30.0	26|42|70|28|44||80.0												TGTGCCAGCAGTTTTACGGAGGGGGATCCAATGAGCAGTTCTTC	36								CASSFTE_GSNEQFF		:::::::::0:-3:14:19:-5:-1:25:28:-6:44:::	TLML_20_	DNA
626	CLONES_TRBTLML_20__4W_TCR-J_Dep_TCR-V_genomic_1000_CAGCGTTA_merged_2500000.txt	2861	21	0.000133187	TGTGCCTGGAGTCTCGGGACGGCAGAACACTGAAGCTTTCTTT	EEEEEEEEEEEEEEEEEEEEEEEEEEEEEEEEEEEEEEEEEEE	TRBV30*00(947)	TRBD1*00(30),TRBD2*00(30)	TRBJ1-1*00(234.2)		787|799|821|0|12||60.0	11|17|36|14|20||30.0;15|21|48|14|20||30.0	21|40|68|24|43||95.0												TGTGCCTGGAGTCTCGGGACGGCAGAACACTGAAGCTTTCTTT	36								CAWSLGT_QNTEAFF		:::::::::0:-2:12:14:1:-7:20:24:-1:43:::	TLML_20_	DNA
627	CLONES_TRBTLML_20__4W_TCR-J_Dep_TCR-V_genomic_1000_CAGCGTTA_merged_2500000.txt	2869	21	0.000133187	TGTGCCAGCAGTTTCCAGGGAGTAAGAACTGAAGCTTTCTTT	EEEEEEEEEEEEEEEEEEEEEEEEEEEEEEEEEEEEEEEEEE	TRBV12-3*00(435),TRBV12-4*00(435)	TRBD1*00(25),TRBD2*00(25)	TRBJ1-1*00(215)		530|544|567|0|14||70.0;530|544|567|0|14||70.0	16|21|36|15|20||25.0;25|30|48|17|22||25.0	25|40|68|27|42||75.0												TGTGCCAGCAGTTTCCAGGGAGTAAGAACTGAAGCTTTCTTT	36								CASSFQGVRTEAFF		:::::::::0:-3:14:15:-4:-3:20:27:-5:42:::	TLML_20_	DNA
628	CLONES_TRBTLML_20__4W_TCR-J_Dep_TCR-V_genomic_1000_CAGCGTTA_merged_2500000.txt	2870	21	0.000133187	TGTGCCAGCAGTCCCCGCAGGGGGCAAGTGGAGCAGTACTTC	EEEEEEEEEEEEEEEEEEEEEEEEEEEEEEEEEEEEEEEEEE	TRBV6-1*00(723.4)	TRBD1*00(40)	TRBJ2-7*00(199.2)		516|528|553|0|12||60.0	16|24|36|17|25||40.0	27|39|67|30|42||60.0												TGTGCCAGCAGTCCCCGCAGGGGGCAAGTGGAGCAGTACTTC	36								CASSPRRGQVEQYF		:::::::::0:-5:12:17:-4:0:25:30:-7:42:::	TLML_20_	DNA
629	CLONES_TRBTLML_20__4W_TCR-J_Dep_TCR-V_genomic_1000_CAGCGTTA_merged_2500000.txt	2871	21	0.000133187	TGTGCCAGCAGCTTGGGACAGGGTCGGAACGAGCAGTACTTC	EEEEEEEEEEEEEEEEEEEEEEEEEEEEEEEEEEEEEEEEEE	TRBV7-9*00(460)	TRBD1*00(45)	TRBJ2-7*00(206.6)		556|570|593|0|14||70.0	12|21|36|14|23||45.0	25|39|67|28|42||70.0												TGTGCCAGCAGCTTGGGACAGGGTCGGAACGAGCAGTACTTC	36								CASSLGQGRNEQYF		:::::::::0:-3:14:14:0:-3:23:28:-5:42:::	TLML_20_	DNA
630	CLONES_TRBTLML_20__4W_TCR-J_Dep_TCR-V_genomic_1000_CAGCGTTA_merged_2500000.txt	2872	21	0.000133187	TGTGCCAGCAGCGGGGGGCTAAAGGCCTACGAGCAGTACTTC	EEEEEEEEEEEEEEEEEEEEEEEEEEEEEEEEEEEEEEEEEE	TRBV6-1*00(922.3)	TRBD1*00(30)	TRBJ2-7*00(225)		516|527|553|0|11||55.0	18|24|36|13|19||30.0	22|39|67|25|42||85.0												TGTGCCAGCAGCGGGGGGCTAAAGGCCTACGAGCAGTACTTC	36								CASSGGLKAYEQYF		:::::::::0:-6:11:13:-6:0:19:25:-2:42:::	TLML_20_	DNA
631	CLONES_TRBTLML_20__4W_TCR-J_Dep_TCR-V_genomic_1000_CAGCGTTA_merged_2500000.txt	2875	21	0.000133187	TGCGCCAGCAGTAGAGCGATCTCCTACAATGAGCAGTTCTTC	EEEEEEEEEEEEEEEEEEEEEEEEEEEEEEEEEEEEEEEEEE	TRBV10-1*00(695)		TRBJ2-1*00(249.1)		533|545|570|0|12||60.0		20|42|70|20|42||110.0												TGCGCCAGCAGTAGAGCGATCTCCTACAATGAGCAGTTCTTC	36								CASSRAISYNEQFF		:::::::::0:-5:12:::::20:0:42:::	TLML_20_	DNA
632	CLONES_TRBTLML_20__4W_TCR-J_Dep_TCR-V_genomic_1000_CAGCGTTA_merged_2500000.txt	2876	21	0.000133187	TGCGCCAGCAGCATTGGGCTTGAGAATTCACCCCTCCACTTT	EEEEEEEEEEEEEEEEEEEEEEEEEEEEEEEEEEEEEEEEEE	TRBV5-1*00(231)		TRBJ1-6*00(214)		554|566|590|0|12||60.0		27|45|73|24|42||90.0												TGCGCCAGCAGCATTGGGCTTGAGAATTCACCCCTCCACTTT	36								CASSIGLENSPLHF		:::::::::0:-4:12:::::24:-7:42:::	TLML_20_	DNA
633	CLONES_TRBTLML_20__4W_TCR-J_Dep_TCR-V_genomic_1000_CAGCGTTA_merged_2500000.txt	2885	21	0.000133187	TGTGCCAGCAGTTTAATAGCGGGAGTTTCCTATCCGGCTTC	EEEEEEEEEEEEEEEEEEEEEEEEEEEEEEEEEEEEEEEEE	TRBV12-3*00(714.1),TRBV12-4*00(714.1)	TRBD2*00(45)	TRBJ2-7*00(150.2)		530|545|567|0|15||75.0;530|545|567|0|15||75.0	21|30|48|16|25||45.0	35|39|67|37|41||20.0												TGTGCCAGCAGTTTAATAGCGGGAGTTTCCTATCCGGCTTC	36								CASSLIA_SFLSGF		:::::::::0:-2:15:16:-5:-2:25:37:-15:41:::	TLML_20_	DNA
634	CLONES_TRBTLML_20__4W_TCR-J_Dep_TCR-V_genomic_1000_CAGCGTTA_merged_2500000.txt	2907	21	0.000133187	TGTGCCAGTCCAAAGGTGGTTAAGGCCCCAGCATTTT	EEEEEEEEEEEEEEEEEEEEEEEEEEEEEEEEEEEEE	TRBV27*00(267)		TRBJ1-5*00(205)		556|564|593|0|8||40.0		29|42|70|24|37||65.0												TGTGCCAGTCCAAAGGTGGTTAAGGCCCCAGCATTTT	36								CASPKV_LRPQHF		:::::::::0:-9:8:::::24:-9:37:::	TLML_20_	DNA
635	CLONES_TRBTLML_20__4W_TCR-J_Dep_TCR-V_genomic_1000_CAGCGTTA_merged_2500000.txt	2912	21	0.000133187	TGTGCCAGCCTCAGGGGGGCCGGGGAGCTGTTTTTT	EEEEEEEEEEEEEEEEEEEEEEEEEEEEEEEEEEEE	TRBV19*00(532)	TRBD1*00(35)	TRBJ2-2*00(223.5)		559|567|596|0|8||40.0	16|23|36|11|18||35.0	26|43|71|19|36||85.0												TGTGCCAGCCTCAGGGGGGCCGGGGAGCTGTTTTTT	36								CASLRGAGELFF		:::::::::0:-9:8:11:-4:-1:18:19:-6:36:::	TLML_20_	DNA
636	CLONES_TRBTLML_20__4W_TCR-J_Dep_TCR-V_genomic_1000_CAGCGTTA_merged_2500000.txt	2919	21	0.000133187	TGTGCCAGTAGGATGAACACTGAAGCTTTCTTT	EEEEEEEEEEEEEEEEEEEEEEEEEEEEEEEEE	TRBV19*00(380)		TRBJ1-1*00(245)		559|570|596|0|11||55.0		19|40|68|12|33||105.0												TGTGCCAGTAGGATGAACACTGAAGCTTTCTTT	36								CASRMNTEAFF		:::::::::0:-6:11:::::12:1:33:::	TLML_20_	DNA
637	CLONES_TRBTLML_20__4W_TCR-J_Dep_TCR-V_genomic_1000_CAGCGTTA_merged_2500000.txt	2927	20	0.000126845	TGTGCCAGCAGCGTAGTTCCCTTTAGTAGGCGTAGCGGGAGGGCCAAGATACGCAGTATTTT	EEEEEEEEEEEEEEEEEEEEEEEEEEEEEEEEEEEEEEEEEEEEEEEEEEEEEEEEEEEEEE	TRBV7-9*00(1152.2)	TRBD2*00(65)	TRBJ2-3*00(185)		556|572|593|0|16|ST568G|64.0	21|34|48|32|45||65.0	25|41|69|46|62||80.0												TGTGCCAGCAGCGTAGTTCCCTTTAGTAGGCGTAGCGGGAGGGCCAAGATACGCAGTATTTT	36								CASSVVPFSR_*REGQDTQYF		:::::::::0:-1:16:32:-5:2:45:46:-5:62:::	TLML_20_	DNA
638	CLONES_TRBTLML_20__4W_TCR-J_Dep_TCR-V_genomic_1000_CAGCGTTA_merged_2500000.txt	2929	20	0.000126845	TGTGCCAGCAGCGGAGACAGGGGTGAGGGTCGGTTATAATTCACCCCTCCACTTT	EEEEEEEEEEEEEEEEEEEEEEEEEEEEEEEEEEEEEEEEEEEEEEEEEEEEEEE	TRBV9*00(610)	TRBD1*00(40)	TRBJ1-6*00(229)		559|572|595|0|13||65.0	14|22|36|15|23||40.0	24|45|73|34|55||105.0												TGTGCCAGCAGCGGAGACAGGGGTGAGGGTCGGTTATAATTCACCCCTCCACTTT	36								CASSGDRGE_VGYNSPLHF		:::::::::0:-3:13:15:-2:-2:23:34:-4:55:::	TLML_20_	DNA
639	CLONES_TRBTLML_20__4W_TCR-J_Dep_TCR-V_genomic_1000_CAGCGTTA_merged_2500000.txt	2932	20	0.000126845	TGTGCCAGCAGTTCTCCAGGGAGGGCAGGGCGTACCAAGAGACCCAGTACTTC	EEEEEEEEEEEEEEEEEEEEEEEEEEEEEEEEEEEEEEEEEEEEEEEEEEEEE	TRBV12-3*00(349.1),TRBV12-4*00(349.1)	TRBD2*00(40)	TRBJ2-5*00(250)		530|543|567|0|13||65.0;530|543|567|0|13||65.0	25|33|48|18|26||40.0	18|40|68|31|53||110.0												TGTGCCAGCAGTTCTCCAGGGAGGGCAGGGCGTACCAAGAGACCCAGTACTTC	36								CASSSPGRA_AYQETQYF		:::::::::0:-4:13:18:-9:1:26:31:2:53:::	TLML_20_	DNA
640	CLONES_TRBTLML_20__4W_TCR-J_Dep_TCR-V_genomic_1000_CAGCGTTA_merged_2500000.txt	2933	20	0.000126845	TGTGCCAGCACTTTATCGCCCCAAGCGGGAAGAACCCTACGAGCAGTACTTC	EEEEEEEEEEEEEEEEEEEEEEEEEEEEEEEEEEEEEEEEEEEEEEEEEEEE	TRBV27*00(1108.8)	TRBD2*00(35)	TRBJ2-7*00(223.3)		556|574|593|0|18|SG566C|74.0	22|29|48|23|30||35.0	22|39|67|35|52||85.0												TGTGCCAGCACTTTATCGCCCCAAGCGGGAAGAACCCTACGAGCAGTACTTC	36								CASTLSPQA_EEPYEQYF		:::::::::0:1:18:23:-6:-3:30:35:-2:52:::	TLML_20_	DNA
641	CLONES_TRBTLML_20__4W_TCR-J_Dep_TCR-V_genomic_1000_CAGCGTTA_merged_2500000.txt	2934	20	0.000126845	TGCAGTGCTAAGGACTAGCGGGAGGCCCGCGAACACCGGGGAGCTGTTTTTT	EEEEEEEEEEEEEEEEEEEEEEEEEEEEEEEEEEEEEEEEEEEEEEEEEEEE	TRBV20-1*00(885.6)	TRBD2*00(70)	TRBJ2-2*00(205)		759|769|793|0|10||50.0	17|31|48|11|25||70.0	18|43|71|27|52||125.0												TGCAGTGCTAAGGACTAGCGGGAGGCCCGCGAACACCGGGGAGCTGTTTTTT	36								CSAKD*REA_ANTGELFF		:::::::::0:-4:10:11:-1:-1:25:27:2:52:::	TLML_20_	DNA
642	CLONES_TRBTLML_20__4W_TCR-J_Dep_TCR-V_genomic_1000_CAGCGTTA_merged_2500000.txt	2939	20	0.000126845	TGTGCCAGCAGTTTAGGTCGGGGACAGGGGGATGAAAAACTGTTTTTT	EEEEEEEEEEEEEEEEEEEEEEEEEEEEEEEEEEEEEEEEEEEEEEEE	TRBV28*00(354.2)	TRBD1*00(55)	TRBJ1-4*00(225)		564|579|601|0|15||75.0	12|23|36|20|31||55.0	26|43|71|31|48||85.0												TGTGCCAGCAGTTTAGGTCGGGGACAGGGGGATGAAAAACTGTTTTTT	36								CASSLGRGQGDEKLFF		:::::::::0:-2:15:20:0:-1:31:31:-6:48:::	TLML_20_	DNA
643	CLONES_TRBTLML_20__4W_TCR-J_Dep_TCR-V_genomic_1000_CAGCGTTA_merged_2500000.txt	2940	20	0.000126845	TGTGCCAGCAGCCAACTAGCGGGAGTCTCCTACAATGAGCAGTTCTTC	EEEEEEEEEEEEEEEEEEEEEEEEEEEEEEEEEEEEEEEEEEEEEEEE	TRBV7-8*00(878.2)	TRBD2*00(55)	TRBJ2-1*00(250)		567|579|604|0|12||60.0	19|30|48|14|25||55.0	20|42|70|26|48||110.0												TGTGCCAGCAGCCAACTAGCGGGAGTCTCCTACAATGAGCAGTTCTTC	36								CASSQLAGVSYNEQFF		:::::::::0:-5:12:14:-3:-2:25:26:0:48:::	TLML_20_	DNA
644	CLONES_TRBTLML_20__4W_TCR-J_Dep_TCR-V_genomic_1000_CAGCGTTA_merged_2500000.txt	2951	20	0.000126845	TGTGCCAGTAGTCACGGACAGGGACGTATCGACGAGCAGTACTTC	EEEEEEEEEEEEEEEEEEEEEEEEEEEEEEEEEEEEEEEEEEEEE	TRBV19*00(800)	TRBD1*00(40)	TRBJ2-7*00(210)		559|571|596|0|12||60.0	13|21|36|15|23||40.0	25|39|67|31|45||70.0												TGTGCCAGTAGTCACGGACAGGGACGTATCGACGAGCAGTACTTC	36								CASSHGQGRIDEQYF		:::::::::0:-5:12:15:-1:-3:23:31:-5:45:::	TLML_20_	DNA
645	CLONES_TRBTLML_20__4W_TCR-J_Dep_TCR-V_genomic_1000_CAGCGTTA_merged_2500000.txt	2952	20	0.000126845	TGTGCCAGCAGTTACTCCAGGGGAGCCAAAAACATTCAGTACTTC	EEEEEEEEEEEEEEEEEEEEEEEEEEEEEEEEEEEEEEEEEEEEE	TRBV6-5*00(649.2)	TRBD1*00(30)	TRBJ2-4*00(249.2)		519|536|556|0|17||85.0	16|22|36|17|23||30.0	20|42|70|23|45||110.0												TGTGCCAGCAGTTACTCCAGGGGAGCCAAAAACATTCAGTACTTC	36								CASSYSRGAKNIQYF		:::::::::0:0:17:17:-4:-2:23:23:0:45:::	TLML_20_	DNA
646	CLONES_TRBTLML_20__4W_TCR-J_Dep_TCR-V_genomic_1000_CAGCGTTA_merged_2500000.txt	2953	20	0.000126845	TGTGCCAGCAGCTTGGAGACAGGGGCTAACTATGGCTACACCTTC	EEEEEEEEEEEEEEEEEEEEEEEEEEEEEEEEEEEEEEEEEEEEE	TRBV5-4*00(935.8)	TRBD1*00(35)	TRBJ1-2*00(245)		549|565|585|0|16||80.0	14|21|36|17|24||35.0	19|40|68|24|45||105.0												TGTGCCAGCAGCTTGGAGACAGGGGCTAACTATGGCTACACCTTC	36								CASSLETGANYGYTF		:::::::::0:0:16:17:-2:-3:24:24:1:45:::	TLML_20_	DNA
647	CLONES_TRBTLML_20__4W_TCR-J_Dep_TCR-V_genomic_1000_CAGCGTTA_merged_2500000.txt	2954	20	0.000126845	TGTGCCAGCAGCTCGCTCGTCGGGGTGAACACTGAAGCTTTCTTT	EEEEEEEEEEEEEEEEEEEEEEEEEEEEEEEEEEEEEEEEEEEEE	TRBV7-8*00(583.7)		TRBJ1-1*00(239.2)		567|580|604|0|13||65.0		20|40|68|25|45||100.0												TGTGCCAGCAGCTCGCTCGTCGGGGTGAACACTGAAGCTTTCTTT	36								CASSSLVGVNTEAFF		:::::::::0:-4:13:::::25:0:45:::	TLML_20_	DNA
648	CLONES_TRBTLML_20__4W_TCR-J_Dep_TCR-V_genomic_1000_CAGCGTTA_merged_2500000.txt	2971	20	0.000126845	TGTGCCTCCTCGGCCGGTGCGGGAGTCTTTGAGCAGTTCTTC	EEEEEEEEEEEEEEEEEEEEEEEEEEEEEEEEEEEEEEEEEE	TRBV19*00(767.6)	TRBD2*00(35)	TRBJ2-1*00(205)		559|565|596|0|6||30.0	23|30|48|18|25||35.0	29|42|70|29|42||65.0												TGTGCCTCCTCGGCCGGTGCGGGAGTCTTTGAGCAGTTCTTC	36								CASSAGAGVFEQFF		:::::::::0:-11:6:18:-7:-2:25:29:-9:42:::	TLML_20_	DNA
649	CLONES_TRBTLML_20__4W_TCR-J_Dep_TCR-V_genomic_1000_CAGCGTTA_merged_2500000.txt	2974	20	0.000126845	TGTGCCAGTACCCGGGACAGGAACTCCTACGAGCAGTACTTC	EEEEEEEEEEEEEEEEEEEEEEEEEEEEEEEEEEEEEEEEEE	TRBV6-6*00(1048.1)	TRBD1*00(40),TRBD2*00(40)	TRBJ2-7*00(137.2)		516|524|553|0|8||40.0	9|17|36|10|18||40.0;13|21|48|10|18||40.0	15|39|67|18|42|SG19A|104.0												TGTGCCAGTACCCGGGACAGGAACTCCTACGAGCAGTACTTC	36								CASTRDRNSYEQYF		:::::::::0:-9:8:10:3:-7:18:18:5:42:::	TLML_20_	DNA
650	CLONES_TRBTLML_20__4W_TCR-J_Dep_TCR-V_genomic_1000_CAGCGTTA_merged_2500000.txt	2975	20	0.000126845	TGTGCCAGCAGTAGGACTAGCGGGAGCTCGACCCAGTACTTC	EEEEEEEEEEEEEEEEEEEEEEEEEEEEEEEEEEEEEEEEEE	TRBV3-1*00(703.4)	TRBD2*00(65)	TRBJ2-5*00(204.2)		543|554|580|0|11||55.0	17|30|48|13|26||65.0	27|40|68|29|42||65.0												TGTGCCAGCAGTAGGACTAGCGGGAGCTCGACCCAGTACTTC	36								CASSRTSGSSTQYF		:::::::::0:-6:11:13:-1:-2:26:29:-7:42:::	TLML_20_	DNA
651	CLONES_TRBTLML_20__4W_TCR-J_Dep_TCR-V_genomic_1000_CAGCGTTA_merged_2500000.txt	2976	20	0.000126845	TGTGCCAGCAGCCCAGCGGGGTCCTACAATGAGCAGTTCTTC	EEEEEEEEEEEEEEEEEEEEEEEEEEEEEEEEEEEEEEEEEE	TRBV7-8*00(559.2)	TRBD2*00(30)	TRBJ2-1*00(215)		567|579|604|0|12||60.0	22|28|48|14|20||30.0	21|42|70|21|42||105.0												TGTGCCAGCAGCCCAGCGGGGTCCTACAATGAGCAGTTCTTC	36								CASSPAGSYNEQFF		:::::::::0:-5:12:14:-6:-4:20:21:-1:42:::	TLML_20_	DNA
652	CLONES_TRBTLML_20__4W_TCR-J_Dep_TCR-V_genomic_1000_CAGCGTTA_merged_2500000.txt	2992	20	0.000126845	TGTGCCACCGCGCGGGAGATAAGGAATGAGCAGTTCTTC	EEEEEEEEEEEEEEEEEEEEEEEEEEEEEEEEEEEEEEE	TRBV6-1*00(1181.5)	TRBD2*00(35)	TRBJ2-1*00(212.5)		516|523|553|0|7||35.0	23|30|48|11|18||35.0	27|42|70|24|39||75.0												TGTGCCACCGCGCGGGAGATAAGGAATGAGCAGTTCTTC	36								CATAREIRNEQFF		:::::::::0:-10:7:11:-7:-2:18:24:-7:39:::	TLML_20_	DNA
653	CLONES_TRBTLML_20__4W_TCR-J_Dep_TCR-V_genomic_1000_CAGCGTTA_merged_2500000.txt	2993	20	0.000126845	TGTGCCAGCACCTTCCCTGGGGCCAACGTCCTGACTTTC	EEEEEEEEEEEEEEEEEEEEEEEEEEEEEEEEEEEEEEE	TRBV6-6*00(1138.6)		TRBJ2-6*00(254.2)		516|526|553|0|10||50.0		22|45|73|16|39||115.0												TGTGCCAGCACCTTCCCTGGGGCCAACGTCCTGACTTTC	36								CASTFPGANVLTF		:::::::::0:-7:10:::::16:-2:39:::	TLML_20_	DNA
654	CLONES_TRBTLML_20__4W_TCR-J_Dep_TCR-V_genomic_1000_CAGCGTTA_merged_2500000.txt	2994	20	0.000126845	TGTGCCAGCAGTGGGTGAAACGGAAACACCATATATTTT	EEEEEEEEEEEEEEEEEEEEEEEEEEEEEEEEEEEEEEE	TRBV27*00(392.6)		TRBJ1-3*00(230)		556|568|593|0|12||60.0		24|42|70|21|39||90.0												TGTGCCAGCAGTGGGTGAAACGGAAACACCATATATTTT	36								CASSG*NGNTIYF		:::::::::0:-5:12:::::21:-4:39:::	TLML_20_	DNA
655	CLONES_TRBTLML_20__4W_TCR-J_Dep_TCR-V_genomic_1000_CAGCGTTA_merged_2500000.txt	2995	20	0.000126845	TGTGCCAGCAGTGAAGGGCAGTACACTGAAGCTTTCTTT	EEEEEEEEEEEEEEEEEEEEEEEEEEEEEEEEEEEEEEE	TRBV6-1*00(229.9),TRBV6-5*00(209.9),TRBV6-6*00(209.9)		TRBJ1-1*00(225)		516|532|553|0|16||80.0;519|531|556|0|12||60.0;516|528|553|0|12||60.0		23|40|68|22|39||85.0												TGTGCCAGCAGTGAAGGGCAGTACACTGAAGCTTTCTTT	36								CASSEGQYTEAFF		:::::::::0:-1:16:::::22:-3:39:::	TLML_20_	DNA
656	CLONES_TRBTLML_20__4W_TCR-J_Dep_TCR-V_genomic_1000_CAGCGTTA_merged_2500000.txt	2996	20	0.000126845	TGTGCCAGCAGCTCCACCGGGACAGGGGAGCAGTACTTC	EEEEEEEEEEEEEEEEEEEEEEEEEEEEEEEEEEEEEEE	TRBV7-2*00(332.6),TRBV7-8*00(300.6)	TRBD1*00(55)	TRBJ2-7*00(200)		580|593|617|0|13||65.0;567|580|604|0|13||65.0	10|21|36|16|27||55.0	27|39|67|27|39||60.0												TGTGCCAGCAGCTCCACCGGGACAGGGGAGCAGTACTTC	36								CASSSTGTGEQYF		:::::::::0:-4:13:16:2:-3:27:27:-7:39:::	TLML_20_	DNA
657	CLONES_TRBTLML_20__4W_TCR-J_Dep_TCR-V_genomic_1000_CAGCGTTA_merged_2500000.txt	3000	20	0.000126845	TGCGCCAGCAGCCGCCGGACAGGGCAAGAGCAGTTCTTC	EEEEEEEEEEEEEEEEEEEEEEEEEEEEEEEEEEEEEEE	TRBV4-3*00(429.2),TRBV4-2*00(413.2)	TRBD1*00(40)	TRBJ2-1*00(200)		537|550|574|0|13||65.0;537|550|574|0|13|ST539C|49.0	13|21|36|16|24||40.0	30|42|70|27|39||60.0												TGCGCCAGCAGCCGCCGGACAGGGCAAGAGCAGTTCTTC	36								CASSRRTGQEQFF		:::::::::0:-4:13:16:-1:-3:24:27:-10:39:::	TLML_20_	DNA
658	CLONES_TRBTLML_20__4W_TCR-J_Dep_TCR-V_genomic_1000_CAGCGTTA_merged_2500000.txt	3012	20	0.000126845	TGTGCCAGCACCGGGGCTAACTATGGCTACACCTTC	EEEEEEEEEEEEEEEEEEEEEEEEEEEEEEEEEEEE	TRBV9*00(1324)	TRBD1*00(25),TRBD2*00(25)	TRBJ1-2*00(143.2)		559|569|595|0|10||50.0	10|15|36|10|15||25.0;14|19|48|10|15||25.0	19|40|68|15|36||105.0												TGTGCCAGCACCGGGGCTAACTATGGCTACACCTTC	36								CASTGANYGYTF		:::::::::0:-6:10:10:2:-9:15:15:1:36:::	TLML_20_	DNA
659	CLONES_TRBTLML_20__4W_TCR-J_Dep_TCR-V_genomic_1000_CAGCGTTA_merged_2500000.txt	3014	20	0.000126845	TGCGCCAGCAGCGTACTAGGCAATGAGCAGTTCTTC	EEEEEEEEEEEEEEEEEEEEEEEEEEEEEEEEEEEE	TRBV5-1*00(871.2)	TRBD2*00(25)	TRBJ2-1*00(220)		554|566|590|0|12||60.0	19|24|48|14|19||25.0	26|42|70|20|36||80.0												TGCGCCAGCAGCGTACTAGGCAATGAGCAGTTCTTC	36								CASSVLGNEQFF		:::::::::0:-4:12:14:-3:-8:19:20:-6:36:::	TLML_20_	DNA
660	CLONES_TRBTLML_20__4W_TCR-J_Dep_TCR-V_genomic_1000_CAGCGTTA_merged_2500000.txt	3024	20	0.000126845	TGTGCCATCAACACCGGGGAGCTGTTTTTT	EEEEEEEEEEEEEEEEEEEEEEEEEEEEEE	TRBV10-3*00(160),TRBV6-1*00(145),TRBV6-5*00(145),TRBV6-6*00(145)		TRBJ2-2*00(245)		533|543|570|0|10||50.0;516|523|553|0|7||35.0;519|526|556|0|7||35.0;516|523|553|0|7||35.0		22|43|71|9|30||105.0												TGTGCCATCAACACCGGGGAGCTGTTTTTT	36								CAINTGELFF		:::::::::0:-7:10:::::9:-2:30:::	TLML_20_	DNA
661	CLONES_TRBTLML_20__4W_TCR-J_Dep_TCR-V_genomic_1000_CAGCGTTA_merged_2500000.txt	3035	19	0.000120503	TGCGCCAGCAGCCAAGATCCGTCGGGTAGGTTGGATGGCTACACCTTC	EEEEEEEEEEEEEEEEEEEEEEEEEEEEEEEEEEEEEEEEEEEEEEEE	TRBV4-1*00(474.1)		TRBJ1-2*00(210)		537|556|574|0|19||95.0		26|40|68|34|48||70.0												TGCGCCAGCAGCCAAGATCCGTCGGGTAGGTTGGATGGCTACACCTTC	36								CASSQDPSGRLDGYTF		:::::::::0:2:19:::::34:-6:48:::	TLML_20_	DNA
662	CLONES_TRBTLML_20__4W_TCR-J_Dep_TCR-V_genomic_1000_CAGCGTTA_merged_2500000.txt	3042	19	0.000120503	TGTGCCAGCAGCTTGGGAGGGTGGTCGAATGAAAAACTGTTTTTT	EEEEEEEEEEEEEEEEEEEEEEEEEEEEEEEEEEEEEEEEEEEEE	TRBV5-5*00(435),TRBV5-6*00(403),TRBV5-7*00(387)	TRBD2*00(25)	TRBJ1-4*00(230)		549|565|585|0|16||80.0;550|566|586|0|16||80.0;551|567|587|0|16||80.0	27|32|48|16|21||25.0	25|43|71|27|45||90.0												TGTGCCAGCAGCTTGGGAGGGTGGTCGAATGAAAAACTGTTTTTT	36								CASSLGGWSNEKLFF		:::::::::0:0:16:16:-11:0:21:27:-5:45:::	TLML_20_	DNA
663	CLONES_TRBTLML_20__4W_TCR-J_Dep_TCR-V_genomic_1000_CAGCGTTA_merged_2500000.txt	3043	19	0.000120503	TGTGCCAGCAGCCAACGGGGACTAGCGGGACTAAAGCAGTACTTC	EEEEEEEEEEEEEEEEEEEEEEEEEEEEEEEEEEEEEEEEEEEEE	TRBV14*00(735.6)	TRBD2*00(65)	TRBJ2-7*00(194.2)		516|531|553|0|15||75.0	16|29|48|17|30||65.0	28|39|67|34|45||55.0												TGTGCCAGCAGCCAACGGGGACTAGCGGGACTAAAGCAGTACTTC	36								CASSQRGLAGLKQYF		:::::::::0:-2:15:17:0:-3:30:34:-8:45:::	TLML_20_	DNA
664	CLONES_TRBTLML_20__4W_TCR-J_Dep_TCR-V_genomic_1000_CAGCGTTA_merged_2500000.txt	3044	19	0.000120503	TGTGCCAGCAGGCCAGACAGGGGCAGACGAACTGAAGCTTTCTTT	EEEEEEEEEEEEEEEEEEEEEEEEEEEEEEEEEEEEEEEEEEEEE	TRBV3-1*00(590),TRBV3-2*00(526)	TRBD1*00(40)	TRBJ1-1*00(200)		543|554|580|0|11||55.0;543|554|580|0|11||55.0	14|22|36|15|23||40.0	25|40|68|30|45||75.0												TGTGCCAGCAGGCCAGACAGGGGCAGACGAACTGAAGCTTTCTTT	36								CASRPDRGRRTEAFF		:::::::::0:-6:11:15:-2:-2:23:30:-5:45:::	TLML_20_	DNA
665	CLONES_TRBTLML_20__4W_TCR-J_Dep_TCR-V_genomic_1000_CAGCGTTA_merged_2500000.txt	3047	19	0.000120503	TGTGCCAGTCCTACTACTCCAGGGAAAATCAGCCCCAGCATTTT	EEEEEEEEEEEEEEEEEEEEEEEEEEEEEEEEEEEEEEEEEEEE	TRBV9*00(609.4)	TRBD2*00(28),TRBD1*00(25)	TRBJ1-5*00(230)		559|567|595|0|8||40.0	8|20|48|13|25|SG11CSC15A|28.0;16|21|36|19|24||25.0	24|42|70|26|44||90.0												TGTGCCAGTCCTACTACTCCAGGGAAAATCAGCCCCAGCATTTT	36								CASPTTP_ENQPQHF		:::::::::0:-8:8:13:8:-12:25:26:-4:44:::	TLML_20_	DNA
666	CLONES_TRBTLML_20__4W_TCR-J_Dep_TCR-V_genomic_1000_CAGCGTTA_merged_2500000.txt	3051	19	0.000120503	TGTGCCATCTCGGGCGGGCGTAGCACAGATACGCAGTATTTT	EEEEEEEEEEEEEEEEEEEEEEEEEEEEEEEEEEEEEEEEEE	TRBV10-3*00(249)	TRBD2*00(29),TRBD1*00(25)	TRBJ2-3*00(249.1)		533|542|570|0|9||45.0	24|33|48|10|19|SA28C|29.0;20|25|36|11|16||25.0	19|41|69|20|42||110.0												TGTGCCATCTCGGGCGGGCGTAGCACAGATACGCAGTATTTT	36								CAISGGRSTDTQYF		:::::::::0:-8:9:10:-8:1:19:20:1:42:::	TLML_20_	DNA
667	CLONES_TRBTLML_20__4W_TCR-J_Dep_TCR-V_genomic_1000_CAGCGTTA_merged_2500000.txt	3053	19	0.000120503	TGTGCCAGCAGCCGCCTTGAAGGGCGGGATGGCTACACCTTC	EEEEEEEEEEEEEEEEEEEEEEEEEEEEEEEEEEEEEEEEEE	TRBV5-8*00(543.3),TRBV5-4*00(495.3)	TRBD1*00(25),TRBD2*00(25)	TRBJ1-2*00(210)		551|563|587|0|12||60.0;549|561|585|0|12||60.0	20|25|36|21|26||25.0;23|28|48|23|28||25.0	26|40|68|28|42||70.0												TGTGCCAGCAGCCGCCTTGAAGGGCGGGATGGCTACACCTTC	36								CASSRLEGRDGYTF		:::::::::0:-4:12:21:-8:1:26:28:-6:42:::	TLML_20_	DNA
668	CLONES_TRBTLML_20__4W_TCR-J_Dep_TCR-V_genomic_1000_CAGCGTTA_merged_2500000.txt	3064	19	0.000120503	TGTGCCAGTCTTCAGGGGGAGAACACTGAAGCTTTCTTT	EEEEEEEEEEEEEEEEEEEEEEEEEEEEEEEEEEEEEEE	TRBV18*00(778.2)	TRBD1*00(35)	TRBJ1-1*00(235)		702|710|739|0|8||40.0	16|23|36|12|19||35.0	21|40|68|20|39||95.0												TGTGCCAGTCTTCAGGGGGAGAACACTGAAGCTTTCTTT	36								CASLQGENTEAFF		:::::::::0:-9:8:12:-4:-1:19:20:-1:39:::	TLML_20_	DNA
669	CLONES_TRBTLML_20__4W_TCR-J_Dep_TCR-V_genomic_1000_CAGCGTTA_merged_2500000.txt	3065	19	0.000120503	TGTGCCAGCTCACCACCGAAGGGCTATGGCTACACCTTC	EEEEEEEEEEEEEEEEEEEEEEEEEEEEEEEEEEEEEEE	TRBV18*00(604.2)		TRBJ1-2*00(215)		702|720|739|0|18||90.0		24|40|68|23|39||80.0												TGTGCCAGCTCACCACCGAAGGGCTATGGCTACACCTTC	36								CASSPPKGYGYTF		:::::::::0:1:18:::::23:-4:39:::	TLML_20_	DNA
670	CLONES_TRBTLML_20__4W_TCR-J_Dep_TCR-V_genomic_1000_CAGCGTTA_merged_2500000.txt	3066	19	0.000120503	TGTGCCAGCAGTGGGGGACAGACCTACGAGCAGTACTTC	EEEEEEEEEEEEEEEEEEEEEEEEEEEEEEEEEEEEEEE	TRBV2*00(774.1)	TRBD1*00(35)	TRBJ2-7*00(224.1)		518|531|555|0|13||65.0	12|19|36|14|21||35.0	22|39|67|22|39||85.0												TGTGCCAGCAGTGGGGGACAGACCTACGAGCAGTACTTC	36								CASSGGQTYEQYF		:::::::::0:-4:13:14:0:-5:21:22:-2:39:::	TLML_20_	DNA
671	CLONES_TRBTLML_20__4W_TCR-J_Dep_TCR-V_genomic_1000_CAGCGTTA_merged_2500000.txt	3080	19	0.000120503	TGCAGCGTTGTACGAATGGACTATGGCTACACCTTC	EEEEEEEEEEEEEEEEEEEEEEEEEEEEEEEEEEEE	TRBV29-1*00(866.8)		TRBJ1-2*00(223.9)		700|710|734|0|10||50.0		23|40|68|19|36||85.0												TGCAGCGTTGTACGAATGGACTATGGCTACACCTTC	36								CSVVRMDYGYTF		:::::::::0:-4:10:::::19:-3:36:::	TLML_20_	DNA
672	CLONES_TRBTLML_20__4W_TCR-J_Dep_TCR-V_genomic_1000_CAGCGTTA_merged_2500000.txt	3083	19	0.000120503	TGTGCCACCAGTGAGATCTTGGGCGGCGGGTCTTC	EEEEEEEEEEEEEEEEEEEEEEEEEEEEEEEEEEE	TRBV24-1*00(572.5)	TRBD1*00(25),TRBD2*00(25)	TRBJ2-1*00(165)		559|573|597|0|14||70.0	20|25|36|20|25||25.0;23|28|48|25|30||25.0	37|42|70|30|35||25.0												TGTGCCACCAGTGAGATCTTGGGCGGCGGGTCTTC	36								CATSEI_GRRVF		:::::::::0:-4:14:20:-8:1:25:30:-17:35:::	TLML_20_	DNA
673	CLONES_TRBTLML_20__4W_TCR-J_Dep_TCR-V_genomic_1000_CAGCGTTA_merged_2500000.txt	3100	18	0.00011416	TGTGCCAGCTCTGGGTCACCGGGGAGCTGTTTTTTGGAGAAGGCTCTAGGCTGACCGTACTGGGTAAGGAGGCGGTTGGGGCTCCGGAGAGCTCCGAGAGGGCGGGATGGGCAGAGGTAAGCAGCTGCCCCACTCTGAGAGGGGCTGTGCTGAGAGGCGCTGCTGGG	NNNNNNNNNNNNNNNNNNNNNNNNNNNNNNNNNNNNNNNNNNNNNNNNNNNNNNNNNNNNNNNNNNNNNNNNNNNNNNNNNNNNNNNNNNNNNNNNNNNNNNNNNNNNNNNNNNNNNNNNNNNNNNNNNNNNNNNNNNNNNNNNNNNNNNNNNNNNNNNNNNNNNNN	TRBV4-2*00(421),TRBV4-3*00(391.1)	TRBD2*00(30)	TRBJ2-2P*00(258.6)		537|546|574|0|9||45.0;537|546|574|0|9|SC539T|29.0	23|29|48|101|107||30.0	19|38|66|148|167||95.0												TGTGCCAGCTCTGGGTCACCGGGGAGCTGTTTTTTGGAGAAGGCTCTAGGCTGACCGTACTGGGTAAGGAGGCGGTTGGGGCTCCGGAGAGCTCCGAGAGGGCGGGATGGGCAGAGGTAAGCAGCTGCCCCACTCTGAGAGGGGCTGTGCTGAGAGGCGCTGCTGGG	45								CASSGSPGSCFLEKALG*PYWVRRRLGL_ESSERAGWAEVSSCPTLRGAVLRGAAG		:::::::::0:-8:9:101:-7:-3:107:148:1:167:::	TLML_20_	DNA
674	CLONES_TRBTLML_20__4W_TCR-J_Dep_TCR-V_genomic_1000_CAGCGTTA_merged_2500000.txt	3101	18	0.00011416	TGTGCTAGTGGGGGGGCGGGTGGGAGACCCAGTACTTCGGGCCAGGCACGCGGCTCCTGGTGCTCGGTGAGCGCGGGCTGCTGGGGCGCGGGCGCGGGCGGCTTGGGTCTGGTTTTTGCGGGGAGTCCCCGGGCTGTGCTCTGGGGCCAACGTCCTGACTTTC	EEEEEEEEEEEEEEEEEEEEEEEEEEEEENNNNNNNNNNNNNNNNNNNNNNNNNNNNNNNNNNNNNNNNNNNNNNNNNNNNNNNNNNNNNNNNNNNNNNNNNNNNNNNNNNNNNNNNNNNNNNNNNNNNNNNNNNNNNNNNNNNNNNNNNNNNNNNNNNNNNN	TRBV12-5*00(475.2)	TRBD1*00(35),TRBD2*00(30)	TRBJ2-6*00(267.5)		530|541|567|0|11||55.0	18|25|36|11|18||35.0;10|16|48|123|129||30.0	19|45|73|137|163||130.0												TGTGCTAGTGGGGGGGCGGGTGGGAGACCCAGTACTTCGGGCCAGGCACGCGGCTCCTGGTGCTCGGTGAGCGCGGGCTGCTGGGGCGCGGGCGCGGGCGGCTTGGGTCTGGTTTTTGCGGGGAGTCCCCGGGCTGTGCTCTGGGGCCAACGTCCTGACTTTC	36								CASGGAGGRPSTSGQARGSWCSVSAGC_GARARAAWVWFLRGVPGLCSGANVLTF		:::::::::0:-6:11:11:-6:1:18:137:1:163:::	TLML_20_	DNA
675	CLONES_TRBTLML_20__4W_TCR-J_Dep_TCR-V_genomic_1000_CAGCGTTA_merged_2500000.txt	3103	18	0.00011416	TGTGCCAGCAGTGAGGGGGGGGGCGGGTACCTACCGGGACTAGGGGGCAATGAGCAGTTCTTC	EEEEEEEEEEEEEEEEEEEEEEEEEEEEEEEEEEEEEEEEEEEEEEEEEEEEEEEEEEEEEEE	TRBV27*00(231.9)	TRBD2*00(54)	TRBJ2-1*00(168.1)		556|568|593|0|12||60.0	14|28|48|33|47|SC24G|54.0	26|42|70|47|63||80.0												TGTGCCAGCAGTGAGGGGGGGGGCGGGTACCTACCGGGACTAGGGGGCAATGAGCAGTTCTTC	36								CASSEGGGGYLPGLGGNEQFF		:::::::::0:-5:12:33:2:-4:47:47:-6:63:::	TLML_20_	DNA
676	CLONES_TRBTLML_20__4W_TCR-J_Dep_TCR-V_genomic_1000_CAGCGTTA_merged_2500000.txt	3104	18	0.00011416	TGTGCCAGCAGCCAAGATAGTGGGGGGTGGGGCTTCTTTTCTCCCGGGGAGCTGTTTTTT	EEEEEEEEEEEEEEEEEEEEEEEEEEEEEEEEEEEEEEEEEEEEEEEEEEEEEEEEEEEE	TRBV4-2*00(190),TRBV4-3*00(174)	TRBD1*00(25)	TRBJ2-2*00(225)		537|555|574|0|18||90.0;537|555|574|0|18|SC539T|74.0	18|23|36|21|26||25.0	26|43|71|43|60||85.0												TGTGCCAGCAGCCAAGATAGTGGGGGGTGGGGCTTCTTTTCTCCCGGGGAGCTGTTTTTT	36								CASSQDSGGWGFFSPGELFF		:::::::::0:1:18:21:-6:-1:26:43:-6:60:::	TLML_20_	DNA
677	CLONES_TRBTLML_20__4W_TCR-J_Dep_TCR-V_genomic_1000_CAGCGTTA_merged_2500000.txt	3105	18	0.00011416	TGTGCCAGCAGTTACTTTGCCCGGGCGAGGGCGAGCAGAGACCCAGTACTTC	EEEEEEEEEEEEEEEEEEEEEEEEEEEEEEEEEEEEEEEEEEEEEEEEEEEE	TRBV6-5*00(413.1),TRBV6-6*00(365.1)	TRBD1*00(30),TRBD2*00(30)	TRBJ2-5*00(220),TRBJ2-6*00(220)		519|535|556|0|16||80.0;516|532|553|0|16||80.0	9|15|36|19|25||30.0;13|19|48|19|25||30.0	24|40|68|36|52||80.0;42|45|73|49|52||15.0												TGTGCCAGCAGTTACTTTGCCCGGGCGAGGGCGAGCAGAGACCCAGTACTTC	36								CASSYFARA_GRAETQYF		:::::::::0:-1:16:19:3:-9:25:36:-4:52:::	TLML_20_	DNA
678	CLONES_TRBTLML_20__4W_TCR-J_Dep_TCR-V_genomic_1000_CAGCGTTA_merged_2500000.txt	3108	18	0.00011416	TGTGCCAGCAGCCCCCGTCTGAGCGGGGTGCGGACAGATACGCAGTATTTT	EEEEEEEEEEEEEEEEEEEEEEEEEEEEEEEEEEEEEEEEEEEEEEEEEEE	TRBV11-2*00(210)	TRBD2*00(30)	TRBJ2-3*00(228.5)		522|534|559|0|12||60.0	22|28|48|21|27||30.0	23|41|69|33|51||90.0												TGTGCCAGCAGCCCCCGTCTGAGCGGGGTGCGGACAGATACGCAGTATTTT	36								CASSPRLSGVRTDTQYF		:::::::::0:-5:12:21:-6:-4:27:33:-3:51:::	TLML_20_	DNA
679	CLONES_TRBTLML_20__4W_TCR-J_Dep_TCR-V_genomic_1000_CAGCGTTA_merged_2500000.txt	3111	18	0.00011416	TGTGCCACCACCTGCGGGGGGGTAGCGGGAGTAGAATGAGCAGTTCTTC	EEEEEEEEEEEEEEEEEEEEEEEEEEEEEEEEEEEEEEEEEEEEEEEEE	TRBV24-1*00(373.1)	TRBD2*00(45)	TRBJ2-1*00(215)		559|569|597|0|10||50.0	21|30|48|22|31||45.0	27|42|70|34|49||75.0												TGTGCCACCACCTGCGGGGGGGTAGCGGGAGTAGAATGAGCAGTTCTTC	36								CATTCGGV_RE*NEQFF		:::::::::0:-8:10:22:-5:-2:31:34:-7:49:::	TLML_20_	DNA
680	CLONES_TRBTLML_20__4W_TCR-J_Dep_TCR-V_genomic_1000_CAGCGTTA_merged_2500000.txt	3112	18	0.00011416	TGTGCCAGCAGTGATAGACAGGGGCCGGACTACAATGAGCAGTTCTTC	EEEEEEEEEEEEEEEEEEEEEEEEEEEEEEEEEEEEEEEEEEEEEEEE	TRBV12-3*00(420),TRBV12-4*00(420)	TRBD1*00(40)	TRBJ2-1*00(234)		530|542|567|0|12||60.0;530|542|567|0|12||60.0	14|22|36|16|24||40.0	23|42|70|29|48||95.0												TGTGCCAGCAGTGATAGACAGGGGCCGGACTACAATGAGCAGTTCTTC	36								CASSDRQGPDYNEQFF		:::::::::0:-5:12:16:-2:-2:24:29:-3:48:::	TLML_20_	DNA
681	CLONES_TRBTLML_20__4W_TCR-J_Dep_TCR-V_genomic_1000_CAGCGTTA_merged_2500000.txt	3114	18	0.00011416	TGCAGTGCTAGCGATGCCCCGAGAGGGCCCGCCTACGAGCAGTACTTC	EEEEEEEEEEEEEEEEEEEEEEEEEEEEEEEEEEEEEEEEEEEEEEEE	TRBV20-1*00(269)	TRBD2*00(40)	TRBJ2-7*00(225)		759|774|793|0|15|SA770C|59.0	27|35|48|22|30||40.0	22|39|67|31|48||85.0												TGCAGTGCTAGCGATGCCCCGAGAGGGCCCGCCTACGAGCAGTACTTC	36								CSASDAPRGPAYEQYF		:::::::::0:1:15:22:-11:3:30:31:-2:48:::	TLML_20_	DNA
682	CLONES_TRBTLML_20__4W_TCR-J_Dep_TCR-V_genomic_1000_CAGCGTTA_merged_2500000.txt	3115	18	0.00011416	TGTGCCAGCCTGAGGCCGGCGGGCAACGCACAGATACGCAGTATTTT	EEEEEEEEEEEEEEEEEEEEEEEEEEEEEEEEEEEEEEEEEEEEEEE	TRBV7-9*00(369.1)	TRBD2*00(25)	TRBJ2-3*00(239.1)		556|565|593|0|9||45.0	23|28|48|18|23||25.0	21|41|69|27|47||100.0												TGTGCCAGCCTGAGGCCGGCGGGCAACGCACAGATACGCAGTATTTT	36								CASLRPAG_RTDTQYF		:::::::::0:-8:9:18:-7:-4:23:27:-1:47:::	TLML_20_	DNA
683	CLONES_TRBTLML_20__4W_TCR-J_Dep_TCR-V_genomic_1000_CAGCGTTA_merged_2500000.txt	3118	18	0.00011416	TGTGCCAGCAGCAAAGTCGGGGGGACAGGCCTACGAGCAGTACTTC	EEEEEEEEEEEEEEEEEEEEEEEEEEEEEEEEEEEEEEEEEEEEEE	TRBV21-1*00(391.4)	TRBD1*00(40)	TRBJ2-7*00(224.1)		544|560|581|0|16||80.0	12|20|36|21|29||40.0	22|39|67|29|46||85.0												TGTGCCAGCAGCAAAGTCGGGGGGACAGGCCTACGAGCAGTACTTC	36								CASSKVGG_QAYEQYF		:::::::::0:-1:16:21:0:-4:29:29:-2:46:::	TLML_20_	DNA
684	CLONES_TRBTLML_20__4W_TCR-J_Dep_TCR-V_genomic_1000_CAGCGTTA_merged_2500000.txt	3119	18	0.00011416	TGCGCCAGCAGCCAAGATCTAAGGACAGGGCGGAGAGCAGTTCTTC	EEEEEEEEEEEEEEEEEEEEEEEEEEEEEEEEEEEEEEEEEEEEEE	TRBV4-1*00(201)	TRBD1*00(40)	TRBJ2-1*00(200)		537|557|574|0|20||100.0	13|21|36|22|30||40.0	30|42|70|34|46||60.0												TGCGCCAGCAGCCAAGATCTAAGGACAGGGCGGAGAGCAGTTCTTC	36								CASSQDLR_QGGEQFF		:::::::::0:3:20:22:-1:-3:30:34:-10:46:::	TLML_20_	DNA
685	CLONES_TRBTLML_20__4W_TCR-J_Dep_TCR-V_genomic_1000_CAGCGTTA_merged_2500000.txt	3122	18	0.00011416	TGTGCCAGCAGCCAAGGTCTAGGTTTGGAAAACACCATATATTTT	EEEEEEEEEEEEEEEEEEEEEEEEEEEEEEEEEEEEEEEEEEEEE	TRBV4-2*00(240),TRBV4-3*00(224)		TRBJ1-3*00(172)		537|557|574|0|20|SA553G|84.0;537|557|574|0|20|SC539TSA553G|68.0		26|42|70|29|45||80.0												TGTGCCAGCAGCCAAGGTCTAGGTTTGGAAAACACCATATATTTT	36								CASSQGLGLENTIYF		:::::::::0:3:20:::::29:-6:45:::	TLML_20_	DNA
686	CLONES_TRBTLML_20__4W_TCR-J_Dep_TCR-V_genomic_1000_CAGCGTTA_merged_2500000.txt	3125	18	0.00011416	TGCAGTGCTAGAGATCCCAGCGGGGTATACAATGAGCAGTTCTTC	EEEEEEEEEEEEEEEEEEEEEEEEEEEEEEEEEEEEEEEEEEEEE	TRBV20-1*00(155.9)	TRBD2*00(30)	TRBJ2-1*00(230)		759|775|793|0|16||80.0	22|28|48|18|24||30.0	24|42|70|27|45||90.0												TGCAGTGCTAGAGATCCCAGCGGGGTATACAATGAGCAGTTCTTC	36								CSARDPSGVYNEQFF		:::::::::0:2:16:18:-6:-4:24:27:-4:45:::	TLML_20_	DNA
687	CLONES_TRBTLML_20__4W_TCR-J_Dep_TCR-V_genomic_1000_CAGCGTTA_merged_2500000.txt	3136	18	0.00011416	TGTGCCAGTAGTGCACTACAGGGTGGGGAGACCCAGTACTTC	EEEEEEEEEEEEEEEEEEEEEEEEEEEEEEEEEEEEEEEEEE	TRBV19*00(513.2)	TRBD1*00(30)	TRBJ2-5*00(215)		559|571|596|0|12||60.0	15|21|36|17|23||30.0	25|40|68|27|42||75.0												TGTGCCAGTAGTGCACTACAGGGTGGGGAGACCCAGTACTTC	36								CASSALQGGETQYF		:::::::::0:-5:12:17:-3:-3:23:27:-5:42:::	TLML_20_	DNA
688	CLONES_TRBTLML_20__4W_TCR-J_Dep_TCR-V_genomic_1000_CAGCGTTA_merged_2500000.txt	3137	18	0.00011416	TGTGCCAGCAGTCTCCCAGCCACTAACTATGGCTACACCTTC	EEEEEEEEEEEEEEEEEEEEEEEEEEEEEEEEEEEEEEEEEE	TRBV28*00(264.9)	TRBD2*00(25)	TRBJ1-2*00(231.5)		564|576|601|0|12||60.0	2|7|48|12|17||25.0	20|40|68|22|42||100.0												TGTGCCAGCAGTCTCCCAGCCACTAACTATGGCTACACCTTC	36								CASSLPATNYGYTF		:::::::::0:-5:12:12:14:-25:17:22:0:42:::	TLML_20_	DNA
689	CLONES_TRBTLML_20__4W_TCR-J_Dep_TCR-V_genomic_1000_CAGCGTTA_merged_2500000.txt	3138	18	0.00011416	TGTGCCAGCAGCTCCTTCTTAGGGAGGGCCGAGCAGTACTTC	EEEEEEEEEEEEEEEEEEEEEEEEEEEEEEEEEEEEEEEEEE	TRBV11-2*00(673.2)	TRBD2*00(40)	TRBJ2-7*00(205)		522|535|559|0|13||65.0	25|33|48|21|29||40.0	26|39|67|29|42||65.0												TGTGCCAGCAGCTCCTTCTTAGGGAGGGCCGAGCAGTACTTC	36								CASSSFLGRAEQYF		:::::::::0:-4:13:21:-9:1:29:29:-6:42:::	TLML_20_	DNA
690	CLONES_TRBTLML_20__4W_TCR-J_Dep_TCR-V_genomic_1000_CAGCGTTA_merged_2500000.txt	3159	18	0.00011416	TGTGCCAGCAGCTTCATACAGAACACTGAAGCTTTCTTT	EEEEEEEEEEEEEEEEEEEEEEEEEEEEEEEEEEEEEEE	TRBV5-6*00(519.1),TRBV5-7*00(487.1),TRBV5-5*00(471.1)		TRBJ1-1*00(235)		550|564|586|0|14||70.0;551|565|587|0|14||70.0;549|563|585|0|14||70.0		21|40|68|20|39||95.0												TGTGCCAGCAGCTTCATACAGAACACTGAAGCTTTCTTT	36								CASSFIQNTEAFF		:::::::::0:-2:14:::::20:-1:39:::	TLML_20_	DNA
691	CLONES_TRBTLML_20__4W_TCR-J_Dep_TCR-V_genomic_1000_CAGCGTTA_merged_2500000.txt	3176	18	0.00011416	TGTGCCAGCAGCTTAGGGGCCGAGCAGTACTTC	EEEEEEEEEEEEEEEEEEEEEEEEEEEEEEEEE	TRBV7-2*00(952)		TRBJ2-7*00(203)		580|596|617|0|16||80.0		26|39|67|20|33||65.0												TGTGCCAGCAGCTTAGGGGCCGAGCAGTACTTC	36								CASSLGAEQYF		:::::::::0:-1:16:::::20:-6:33:::	TLML_20_	DNA
692	CLONES_TRBTLML_20__4W_TCR-J_Dep_TCR-V_genomic_1000_CAGCGTTA_merged_2500000.txt	3188	17	0.000107818	TGTGCCAGCAGTTATGACAAACAACCGGGACTAGCGGGAGCGGGTTAGGATGAGCAGTTCTTC	EEEEEEEEEEEEEEEEEEEEEEEEEEEEEEEEEEEEEEEEEEEEEEEEEEEEEEEEEEEEEEE	TRBV6-5*00(359.1)	TRBD2*00(80)	TRBJ2-1*00(208.1)		519|533|556|0|14||70.0	14|30|48|24|40||80.0	28|42|70|49|63||70.0												TGTGCCAGCAGTTATGACAAACAACCGGGACTAGCGGGAGCGGGTTAGGATGAGCAGTTCTTC	36								CASSYDKQPGLAGAG*DEQFF		:::::::::0:-3:14:24:2:-2:40:49:-8:63:::	TLML_20_	DNA
693	CLONES_TRBTLML_20__4W_TCR-J_Dep_TCR-V_genomic_1000_CAGCGTTA_merged_2500000.txt	3189	17	0.000107818	TGTGCCAGCAGCCAAGGACTAGCGGGCAGCTCTGGGGCCAACGTCCTGACTTTC	EEEEEEEEEEEEEEEEEEEEEEEEEEEEEEEEEEEEEEEEEEEEEEEEEEEEEE	TRBV3-1*00(435),TRBV3-2*00(403)	TRBD2*00(50)	TRBJ2-6*00(274.1)		543|559|580|0|16||80.0;543|559|580|0|16||80.0	18|28|48|16|26||50.0	18|45|73|27|54||135.0												TGTGCCAGCAGCCAAGGACTAGCGGGCAGCTCTGGGGCCAACGTCCTGACTTTC	36								CASSQGLAGSSGANVLTF		:::::::::0:-1:16:16:-2:-4:26:27:2:54:::	TLML_20_	DNA
694	CLONES_TRBTLML_20__4W_TCR-J_Dep_TCR-V_genomic_1000_CAGCGTTA_merged_2500000.txt	3192	17	0.000107818	TGTGCCAGCGAAGAACTAGCGGGAGTGACGGAACACCGGGGAGCTGTTTTTT	EEEEEEEEEEEEEEEEEEEEEEEEEEEEEEEEEEEEEEEEEEEEEEEEEEEE	TRBV11-3*00(380),TRBV11-1*00(364),TRBV11-2*00(348)	TRBD2*00(55)	TRBJ2-2*00(250)		521|530|558|0|9||45.0;531|540|568|0|9||45.0;522|531|559|0|9||45.0	19|30|48|14|25||55.0	21|43|71|30|52||110.0												TGTGCCAGCGAAGAACTAGCGGGAGTGACGGAACACCGGGGAGCTGTTTTTT	36								CASEELAGV_RNTGELFF		:::::::::0:-8:9:14:-3:-2:25:30:-1:52:::	TLML_20_	DNA
695	CLONES_TRBTLML_20__4W_TCR-J_Dep_TCR-V_genomic_1000_CAGCGTTA_merged_2500000.txt	3193	17	0.000107818	TGCGCCAACAATCGCCGGTCTACCGGGACAGGTCTCCTACGAGCAGTACTTC	EEEEEEEEEEEEEEEEEEEEEEEEEEEEEEEEEEEEEEEEEEEEEEEEEEEE	TRBV10-1*00(322)	TRBD1*00(50)	TRBJ2-7*00(235)		533|540|570|0|7||35.0	10|20|36|22|32||50.0	20|39|67|33|52||95.0												TGCGCCAACAATCGCCGGTCTACCGGGACAGGTCTCCTACGAGCAGTACTTC	36								CANNRRSTG_QVSYEQYF		:::::::::0:-10:7:22:2:-4:32:33:0:52:::	TLML_20_	DNA
696	CLONES_TRBTLML_20__4W_TCR-J_Dep_TCR-V_genomic_1000_CAGCGTTA_merged_2500000.txt	3194	17	0.000107818	TGTGCCAGCAGCGGGTCCTACTCCGGACGGCGGGAAGAGACCCAGTACTTC	EEEEEEEEEEEEEEEEEEEEEEEEEEEEEEEEEEEEEEEEEEEEEEEEEEE	TRBV13*00(520)	TRBD2*00(25)	TRBJ2-5*00(224.1)		567|579|604|0|12||60.0	23|28|48|29|34||25.0	23|40|68|34|51||85.0												TGTGCCAGCAGCGGGTCCTACTCCGGACGGCGGGAAGAGACCCAGTACTTC	36								CASSGSYSGRREETQYF		:::::::::0:-5:12:29:-7:-4:34:34:-3:51:::	TLML_20_	DNA
697	CLONES_TRBTLML_20__4W_TCR-J_Dep_TCR-V_genomic_1000_CAGCGTTA_merged_2500000.txt	3199	17	0.000107818	TGTGCCAGCAGTTACTCCCGGGTCGCGAACACCGGGGAGCTGTTTTTT	EEEEEEEEEEEEEEEEEEEEEEEEEEEEEEEEEEEEEEEEEEEEEEEE	TRBV6-6*00(502.7)	TRBD1*00(25),TRBD2*00(25)	TRBJ2-2*00(210.1)		516|533|553|0|17||85.0	10|15|36|17|22||25.0;14|19|48|17|22||25.0	17|43|71|22|48||130.0												TGTGCCAGCAGTTACTCCCGGGTCGCGAACACCGGGGAGCTGTTTTTT	36								CASSYSRVANTGELFF		:::::::::0:0:17:17:2:-9:22:22:3:48:::	TLML_20_	DNA
698	CLONES_TRBTLML_20__4W_TCR-J_Dep_TCR-V_genomic_1000_CAGCGTTA_merged_2500000.txt	3200	17	0.000107818	TGTGCCAGCAGTCCACCCAGGGAAAGTGCTGGAAACACCATATATTTT	EEEEEEEEEEEEEEEEEEEEEEEEEEEEEEEEEEEEEEEEEEEEEEEE	TRBV28*00(660)	TRBD1*00(25)	TRBJ1-3*00(239.1)		564|576|601|0|12||60.0	16|21|36|17|22||25.0	22|42|70|28|48||100.0												TGTGCCAGCAGTCCACCCAGGGAAAGTGCTGGAAACACCATATATTTT	36								CASSPPRESAGNTIYF		:::::::::0:-5:12:17:-4:-3:22:28:-2:48:::	TLML_20_	DNA
700	CLONES_TRBTLML_20__4W_TCR-J_Dep_TCR-V_genomic_1000_CAGCGTTA_merged_2500000.txt	3218	17	0.000107818	TGTGCCAGCAGCTTAGGGGACAGGGAACCTATGGCTACACCTTC	EEEEEEEEEEEEEEEEEEEEEEEEEEEEEEEEEEEEEEEEEEEE	TRBV7-8*00(486.6)	TRBD1*00(45)	TRBJ1-2*00(192.4)		567|583|604|0|16||80.0	12|21|36|16|25||45.0	24|40|68|28|44||80.0												TGTGCCAGCAGCTTAGGGGACAGGGAACCTATGGCTACACCTTC	36								CASSLGD_GTYGYTF		:::::::::0:-1:16:16:0:-3:25:28:-4:44:::	TLML_20_	DNA
701	CLONES_TRBTLML_20__4W_TCR-J_Dep_TCR-V_genomic_1000_CAGCGTTA_merged_2500000.txt	3219	17	0.000107818	TGTGCCAGCAGCCTACGACAGGGTCCTACAATGAGCAGTTCTTC	EEEEEEEEEEEEEEEEEEEEEEEEEEEEEEEEEEEEEEEEEEEE	TRBV7-3*00(400)	TRBD1*00(35)	TRBJ2-1*00(244.1)		540|552|577|0|12||60.0	14|21|36|16|23||35.0	21|42|70|23|44||105.0												TGTGCCAGCAGCCTACGACAGGGTCCTACAATGAGCAGTTCTTC	36								CASSLRQ_SYNEQFF		:::::::::0:-5:12:16:-2:-3:23:23:-1:44:::	TLML_20_	DNA
702	CLONES_TRBTLML_20__4W_TCR-J_Dep_TCR-V_genomic_1000_CAGCGTTA_merged_2500000.txt	3223	17	0.000107818	TGTGCTAGTGGTAACTCGGGGGCTAATGAAAAACTGTTTTTT	EEEEEEEEEEEEEEEEEEEEEEEEEEEEEEEEEEEEEEEEEE	TRBV12-5*00(219.1)	TRBD1*00(25)	TRBJ1-4*00(240)		530|542|567|0|12||60.0	18|23|36|17|22||25.0	23|43|71|22|42||100.0												TGTGCTAGTGGTAACTCGGGGGCTAATGAAAAACTGTTTTTT	36								CASGNSGANEKLFF		:::::::::0:-5:12:17:-6:-1:22:22:-3:42:::	TLML_20_	DNA
703	CLONES_TRBTLML_20__4W_TCR-J_Dep_TCR-V_genomic_1000_CAGCGTTA_merged_2500000.txt	3224	17	0.000107818	TGTGCCTCCGGACAGGGGAGGTACGTCGGGGAGCTGTTTTTT	EEEEEEEEEEEEEEEEEEEEEEEEEEEEEEEEEEEEEEEEEE	TRBV19*00(555)	TRBD1*00(45)	TRBJ2-2*00(219.1)		559|565|596|0|6||30.0	13|22|36|9|18||45.0	27|43|71|26|42||80.0												TGTGCCTCCGGACAGGGGAGGTACGTCGGGGAGCTGTTTTTT	36								CASGQGRYVGELFF		:::::::::0:-11:6:9:-1:-2:18:26:-7:42:::	TLML_20_	DNA
704	CLONES_TRBTLML_20__4W_TCR-J_Dep_TCR-V_genomic_1000_CAGCGTTA_merged_2500000.txt	3225	17	0.000107818	TGTGCCTGGAGTATCGGGTTCGGTAATGAAAAACTGTTTTTT	EEEEEEEEEEEEEEEEEEEEEEEEEEEEEEEEEEEEEEEEEE	TRBV30*00(529.1)		TRBJ1-4*00(234.1)		787|799|821|0|12||60.0		24|43|71|23|42||95.0												TGTGCCTGGAGTATCGGGTTCGGTAATGAAAAACTGTTTTTT	36								CAWSIGFGNEKLFF		:::::::::0:-2:12:::::23:-4:42:::	TLML_20_	DNA
705	CLONES_TRBTLML_20__4W_TCR-J_Dep_TCR-V_genomic_1000_CAGCGTTA_merged_2500000.txt	3228	17	0.000107818	TGTGCCAGCTCTGGCGGGAGCTCCTACAATGAGCAGTTCTTC	EEEEEEEEEEEEEEEEEEEEEEEEEEEEEEEEEEEEEEEEEE	TRBV18*00(365)		TRBJ2-1*00(269)		702|713|739|0|11||55.0		16|42|70|16|42||130.0												TGTGCCAGCTCTGGCGGGAGCTCCTACAATGAGCAGTTCTTC	36								CASSGGSSYNEQFF		:::::::::0:-6:11:::::16:4:42:::	TLML_20_	DNA
706	CLONES_TRBTLML_20__4W_TCR-J_Dep_TCR-V_genomic_1000_CAGCGTTA_merged_2500000.txt	3229	17	0.000107818	TGTGCCAGCAGTTACGGGGGACAGGGCTCTGAAGCTTTCTTT	EEEEEEEEEEEEEEEEEEEEEEEEEEEEEEEEEEEEEEEEEE	TRBV6-5*00(993.1)	TRBD1*00(45)	TRBJ1-1*00(210)		519|534|556|0|15||75.0	12|21|36|17|26||45.0	26|40|68|28|42||70.0												TGTGCCAGCAGTTACGGGGGACAGGGCTCTGAAGCTTTCTTT	36								CASSYGGQGSEAFF		:::::::::0:-2:15:17:0:-3:26:28:-6:42:::	TLML_20_	DNA
707	CLONES_TRBTLML_20__4W_TCR-J_Dep_TCR-V_genomic_1000_CAGCGTTA_merged_2500000.txt	3230	17	0.000107818	TGTGCCAGCAGCCAGGGGATAAATGGAAACACCATATATTTT	EEEEEEEEEEEEEEEEEEEEEEEEEEEEEEEEEEEEEEEEEE	TRBV12-3*00(455.3),TRBV12-4*00(455.3)	TRBD1*00(30)	TRBJ1-3*00(229.4)		530|541|567|0|11||55.0;530|541|567|0|11||55.0	16|22|36|12|18||30.0	23|42|70|23|42||95.0												TGTGCCAGCAGCCAGGGGATAAATGGAAACACCATATATTTT	36								CASSQGINGNTIYF		:::::::::0:-6:11:12:-4:-2:18:23:-3:42:::	TLML_20_	DNA
708	CLONES_TRBTLML_20__4W_TCR-J_Dep_TCR-V_genomic_1000_CAGCGTTA_merged_2500000.txt	3231	17	0.000107818	TGTGCCAGCAGAGAGACAGGGTATAACTATGGCTACACCTTC	EEEEEEEEEEEEEEEEEEEEEEEEEEEEEEEEEEEEEEEEEE	TRBV6-5*00(400),TRBV6-6*00(352)	TRBD1*00(35)	TRBJ1-2*00(235)		519|530|556|0|11||55.0;516|527|553|0|11||55.0	14|21|36|14|21||35.0	21|40|68|23|42||95.0												TGTGCCAGCAGAGAGACAGGGTATAACTATGGCTACACCTTC	36								CASRETGYNYGYTF		:::::::::0:-6:11:14:-2:-3:21:23:-1:42:::	TLML_20_	DNA
709	CLONES_TRBTLML_20__4W_TCR-J_Dep_TCR-V_genomic_1000_CAGCGTTA_merged_2500000.txt	3236	17	0.000107818	TGTGCCCCCCACGGTCGAGCTGTAATGAAAAACTGTTTTTT	EEEEEEEEEEEEEEEEEEEEEEEEEEEEEEEEEEEEEEEEE	TRBV24-1*00(678)		TRBJ1-4*00(235)		559|565|597|0|6||30.0		24|43|71|22|41||95.0												TGTGCCCCCCACGGTCGAGCTGTAATGAAAAACTGTTTTTT	36								CAPHGRA_NEKLFF		:::::::::0:-12:6:::::22:-4:41:::	TLML_20_	DNA
710	CLONES_TRBTLML_20__4W_TCR-J_Dep_TCR-V_genomic_1000_CAGCGTTA_merged_2500000.txt	3239	17	0.000107818	TGTGCCAGCAGCAGGGACGGTGAGGTGGCGAGCAGTACTTC	EEEEEEEEEEEEEEEEEEEEEEEEEEEEEEEEEEEEEEEEE	TRBV6-4*00(249)	TRBD1*00(25),TRBD2*00(25)	TRBJ2-7*00(205)		518|529|555|0|11||55.0	12|17|36|13|18||25.0;16|21|48|13|18||25.0	26|39|67|28|41||65.0												TGTGCCAGCAGCAGGGACGGTGAGGTGGCGAGCAGTACTTC	36								CASSRDG_GGEQYF		:::::::::0:-6:11:13:0:-7:18:28:-6:41:::	TLML_20_	DNA
711	CLONES_TRBTLML_20__4W_TCR-J_Dep_TCR-V_genomic_1000_CAGCGTTA_merged_2500000.txt	3249	17	0.000107818	TGTGCCAGTGACAGACAGGGGAACTATGGCTACACCTTC	EEEEEEEEEEEEEEEEEEEEEEEEEEEEEEEEEEEEEEE	TRBV2*00(235)	TRBD1*00(40)	TRBJ1-2*00(226.8)		518|526|555|0|8||40.0	14|22|36|13|21||40.0	22|40|68|21|39||90.0												TGTGCCAGTGACAGACAGGGGAACTATGGCTACACCTTC	36								CASDRQGNYGYTF		:::::::::0:-9:8:13:-2:-2:21:21:-2:39:::	TLML_20_	DNA
712	CLONES_TRBTLML_20__4W_TCR-J_Dep_TCR-V_genomic_1000_CAGCGTTA_merged_2500000.txt	3250	17	0.000107818	TGTGCCAGCGCTAGCGGGAGAGAGTATGAGCAGTTCTTC	EEEEEEEEEEEEEEEEEEEEEEEEEEEEEEEEEEEEEEE	TRBV6-5*00(1054)	TRBD2*00(50)	TRBJ2-1*00(210)		519|528|556|0|9||45.0	20|30|48|10|20||50.0	28|42|70|25|39||70.0												TGTGCCAGCGCTAGCGGGAGAGAGTATGAGCAGTTCTTC	36								CASASGREYEQFF		:::::::::0:-8:9:10:-4:-2:20:25:-8:39:::	TLML_20_	DNA
713	CLONES_TRBTLML_20__4W_TCR-J_Dep_TCR-V_genomic_1000_CAGCGTTA_merged_2500000.txt	3251	17	0.000107818	TGTGCCAGCAGTCGAGGAGGGGTCTATGAGCAGTTCTTC	EEEEEEEEEEEEEEEEEEEEEEEEEEEEEEEEEEEEEEE	TRBV6-2*00(536),TRBV6-3*00(536)	TRBD2*00(30)	TRBJ2-1*00(210)		516|528|553|0|12||60.0;516|528|553|0|12||60.0	26|32|48|15|21||30.0	28|42|70|25|39||70.0												TGTGCCAGCAGTCGAGGAGGGGTCTATGAGCAGTTCTTC	36								CASSRGGVYEQFF		:::::::::0:-5:12:15:-10:0:21:25:-8:39:::	TLML_20_	DNA
714	CLONES_TRBTLML_20__4W_TCR-J_Dep_TCR-V_genomic_1000_CAGCGTTA_merged_2500000.txt	3255	17	0.000107818	TGCGCCAGCAGCCTTGGGGGCTTCTACGAGCAGTACTTC	EEEEEEEEEEEEEEEEEEEEEEEEEEEEEEEEEEEEEEE	TRBV5-1*00(448.1)		TRBJ2-7*00(224)		554|566|590|0|12||60.0		19|39|67|19|39|SC22T|84.0												TGCGCCAGCAGCCTTGGGGGCTTCTACGAGCAGTACTTC	36								CASSLGGFYEQYF		:::::::::0:-4:12:::::19:1:39:::	TLML_20_	DNA
715	CLONES_TRBTLML_20__4W_TCR-J_Dep_TCR-V_genomic_1000_CAGCGTTA_merged_2500000.txt	3260	17	0.000107818	TGTGCCAGTAGTATAGATCGGTTTACGAGCAGTACTTC	EEEEEEEEEEEEEEEEEEEEEEEEEEEEEEEEEEEEEE	TRBV19*00(796.2)		TRBJ2-7*00(214.1)		559|578|596|0|19||95.0		24|39|67|23|38||75.0												TGTGCCAGTAGTATAGATCGGTTTACGAGCAGTACTTC	36								CASSID_VYEQYF		:::::::::0:2:19:::::23:-4:38:::	TLML_20_	DNA
716	CLONES_TRBTLML_20__4W_TCR-J_Dep_TCR-V_genomic_1000_CAGCGTTA_merged_2500000.txt	3273	17	0.000107818	TGTGCCAGTAGACTGAACACTGAAGCTTTCTTT	EEEEEEEEEEEEEEEEEEEEEEEEEEEEEEEEE	TRBV19*00(537.2)		TRBJ1-1*00(234.4)		559|570|596|0|11||55.0		20|40|68|13|33||100.0												TGTGCCAGTAGACTGAACACTGAAGCTTTCTTT	36								CASRLNTEAFF		:::::::::0:-6:11:::::13:0:33:::	TLML_20_	DNA
717	CLONES_TRBTLML_20__4W_TCR-J_Dep_TCR-V_genomic_1000_CAGCGTTA_merged_2500000.txt	3282	16	0.000101476	TGTGCCAGCAGCATTGAAAAGGGATCACCTACAATGAGCAGTTCTTCGGGCCAGGGACACGGCTCACCGTGCTAGGTAAGAAGGGGGCTCCAGGTGGGAGAGAGGGTGAGCAGCCCAGCCTGCACGACCCCAGAACCCTGTTCTTAGGGGAGTGGACACTGGGCAATCCAGGGCCCTCCTCGAGGGAAGCGGGGTTTGCGCCAGGGTCCCCAGGGCTGTGCGAACACCGGGGAGCTGTTTTTT	EEEEEEEEEEEEEEEEEEEEEEEEEEEEEEEEEEEEEEEEENNNNNNNNNNNNNNNNNNNNNNNNNNNNNNNNNNNNNNNNNNNNNNNNNNNNNNNNNNNNNNNNNNNNNNNNEEEEEEEEEEEEEEEEEEEEEEEEEEEEEEEEEEENNNNNNNNNNNNNNNNNNNNNNNNNNNNNNNNNNNNNNNNNNNNNNNNNNNNNNNNNNNNNNNNNNNNNNNNNNNNNNNNNNNNNNNNNNNNNNN	TRBV21-1*00(253.9)	TRBD2*00(50)	TRBJ2-2*00(270.5)		544|557|581|0|13||65.0	28|38|48|169|179||50.0	19|43|71|219|243||120.0												TGTGCCAGCAGCATTGAAAAGGGATCACCTACAATGAGCAGTTCTTCGGGCCAGGGACACGGCTCACCGTGCTAGGTAAGAAGGGGGCTCCAGGTGGGAGAGAGGGTGAGCAGCCCAGCCTGCACGACCCCAGAACCCTGTTCTTAGGGGAGTGGACACTGGGCAATCCAGGGCCCTCCTCGAGGGAAGCGGGGTTTGCGCCAGGGTCCCCAGGGCTGTGCGAACACCGGGGAGCTGTTTTTT	36								CASSIEKGSPTMSSSSGQGHGSPC*VRRGLQVGERVSSPACTTPEPCS*GSGHWAIQGPPRGKRGLRQGPQGCANTGELFF		:::::::::0:-4:13:169:-12:6:179:219:1:243:::	TLML_20_	DNA
718	CLONES_TRBTLML_20__4W_TCR-J_Dep_TCR-V_genomic_1000_CAGCGTTA_merged_2500000.txt	3283	16	0.000101476	TGTGCCAGCAGCTTTGACAGGGTAGGAACACTGAAGCTTTCTTTGGACAAGGCACCAGACTCACAGTTGTAGGTAAGACATTTTTCAGGTTCTTTTGCAGATCCGTCACAGGGAAAAGTGGGTCCACAGTGTCCCTTTTAGAGTGGCTATATTCTTATGTGCTAACTATGGCTACACCTTC	EEEEEEEEEEEEEEEEEEEEEEEEEEEEEEENNNNNNNNNNNNNNNNNNNNNNNNNNNNNNNNNNNNNNNNNNNNNNNNNNNNNNNNNNNNNNNNNNNNNNNNNNNNNNNNNNNNNNNNNNNNNNNENNNNNNNNNNNNNNNNNNNNNNNNNNNNNNNNNNNNNNNNNNNNNNNNNNNNNN	TRBV7-8*00(376.3)	TRBD1*00(35)	TRBJ1-2*00(245),TRBJ1-1*00(235)		567|581|604|0|14||70.0	14|21|36|15|22||35.0	19|40|68|160|181||105.0;36|40|68|177|181|ST39C|4.0												TGTGCCAGCAGCTTTGACAGGGTAGGAACACTGAAGCTTTCTTTGGACAAGGCACCAGACTCACAGTTGTAGGTAAGACATTTTTCAGGTTCTTTTGCAGATCCGTCACAGGGAAAAGTGGGTCCACAGTGTCCCTTTTAGAGTGGCTATATTCTTATGTGCTAACTATGGCTACACCTTC	36								CASSFDRVGTLKLSLDKAPDSQL*VRHFSG_LLQIRHREKWVHSVPFRVAIFLCANYGYTF		:::::::::0:-3:14:15:-2:-3:22:160:1:181:::	TLML_20_	DNA
719	CLONES_TRBTLML_20__4W_TCR-J_Dep_TCR-V_genomic_1000_CAGCGTTA_merged_2500000.txt	3285	16	0.000101476	TGTGCCAGCAGTTTCCCTCTACAGGGGTTATCATAATGAACACTGAAGCTTTCTTT	EEEEEEEEEEEEEEEEEEEEEEEEEEEEEEEEEEEEEEEEEEEEEEEEEEEEEEEE	TRBV28*00(1044)	TRBD1*00(35)	TRBJ1-1*00(245)		564|578|601|0|14||70.0	15|22|36|20|27||35.0	19|40|68|35|56||105.0												TGTGCCAGCAGTTTCCCTCTACAGGGGTTATCATAATGAACACTGAAGCTTTCTTT	36								CASSFPLQG_IIMNTEAFF		:::::::::0:-3:14:20:-3:-2:27:35:1:56:::	TLML_20_	DNA
720	CLONES_TRBTLML_20__4W_TCR-J_Dep_TCR-V_genomic_1000_CAGCGTTA_merged_2500000.txt	3286	16	0.000101476	TGTGCCAGCAGCCAAGGGGGCAAGGGGACAGGGTAAAAATCAGCCCCAGCATTTT	EEEEEEEEEEEEEEEEEEEEEEEEEEEEEEEEEEEEEEEEEEEEEEEEEEEEEEE	TRBV14*00(278)	TRBD1*00(45)	TRBJ1-5*00(230)		516|532|553|0|16||80.0	12|21|36|24|33||45.0	24|42|70|37|55||90.0												TGTGCCAGCAGCCAAGGGGGCAAGGGGACAGGGTAAAAATCAGCCCCAGCATTTT	36								CASSQGGKG_QGKNQPQHF		:::::::::0:-1:16:24:0:-3:33:37:-4:55:::	TLML_20_	DNA
721	CLONES_TRBTLML_20__4W_TCR-J_Dep_TCR-V_genomic_1000_CAGCGTTA_merged_2500000.txt	3288	16	0.000101476	TGTGCCAGCAGCTTGCCTCGGAGGTACCAGGGGAACACTGAAGCTTTCTTT	EEEEEEEEEEEEEEEEEEEEEEEEEEEEEEEEEEEEEEEEEEEEEEEEEEE	TRBV7-8*00(249),TRBV7-2*00(233)	TRBD1*00(25),TRBD2*00(25)	TRBJ1-1*00(235)		567|581|604|0|14||70.0;580|594|617|0|14||70.0	16|21|36|27|32||25.0;26|31|48|19|24||25.0	21|40|68|32|51||95.0												TGTGCCAGCAGCTTGCCTCGGAGGTACCAGGGGAACACTGAAGCTTTCTTT	36								CASSLPRRYQGNTEAFF		:::::::::0:-3:14:27:-4:-3:32:32:-1:51:::	TLML_20_	DNA
722	CLONES_TRBTLML_20__4W_TCR-J_Dep_TCR-V_genomic_1000_CAGCGTTA_merged_2500000.txt	3289	16	0.000101476	TGTGCCAGCAGCCAGATCGGACGGGACAGGGAATACAATGAGCAGTTCTTC	EEEEEEEEEEEEEEEEEEEEEEEEEEEEEEEEEEEEEEEEEEEEEEEEEEE	TRBV7-6*00(505),TRBV7-7*00(457)	TRBD1*00(50)	TRBJ2-1*00(190)		576|588|613|0|12||60.0;585|597|622|0|12||60.0	11|21|36|21|31||50.0	24|42|70|33|51||90.0												TGTGCCAGCAGCCAGATCGGACGGGACAGGGAATACAATGAGCAGTTCTTC	36								CASSQIGRDREYNEQFF		:::::::::0:-5:12:21:1:-3:31:33:-4:51:::	TLML_20_	DNA
723	CLONES_TRBTLML_20__4W_TCR-J_Dep_TCR-V_genomic_1000_CAGCGTTA_merged_2500000.txt	3297	16	0.000101476	TGTGCTAGTGCCCGACCCAGGGGGAATAGCAATCAGCCCCAGCATTTT	EEEEEEEEEEEEEEEEEEEEEEEEEEEEEEEEEEEEEEEEEEEEEEEE	TRBV12-5*00(757.9)	TRBD1*00(35)	TRBJ1-5*00(255)		530|540|567|0|10||50.0	16|23|36|17|24||35.0	19|42|70|25|48||115.0												TGTGCTAGTGCCCGACCCAGGGGGAATAGCAATCAGCCCCAGCATTTT	36								CASARPRGNSNQPQHF		:::::::::0:-7:10:17:-4:-1:24:25:1:48:::	TLML_20_	DNA
724	CLONES_TRBTLML_20__4W_TCR-J_Dep_TCR-V_genomic_1000_CAGCGTTA_merged_2500000.txt	3298	16	0.000101476	TGTGCCAGCAGTCACCGTAGCGGGAGCTCCTACAATGAGCAGTTCTTC	EEEEEEEEEEEEEEEEEEEEEEEEEEEEEEEEEEEEEEEEEEEEEEEE	TRBV12-3*00(380),TRBV12-4*00(380)	TRBD2*00(25)	TRBJ2-1*00(270)		530|542|567|0|12||60.0;530|542|567|0|12||60.0	21|26|48|17|22||25.0	16|42|70|22|48||130.0												TGTGCCAGCAGTCACCGTAGCGGGAGCTCCTACAATGAGCAGTTCTTC	36								CASSHRSGSSYNEQFF		:::::::::0:-5:12:17:-5:-6:22:22:4:48:::	TLML_20_	DNA
725	CLONES_TRBTLML_20__4W_TCR-J_Dep_TCR-V_genomic_1000_CAGCGTTA_merged_2500000.txt	3299	16	0.000101476	TGTGCCAGCAGCAAACTTGTACCCCCGGGACCCTACGAGCAGTACTTC	EEEEEEEEEEEEEEEEEEEEEEEEEEEEEEEEEEEEEEEEEEEEEEEE	TRBV21-1*00(355)	TRBD1*00(40),TRBD2*00(40)	TRBJ2-7*00(221.6)		544|559|581|0|15||75.0	9|17|36|23|31||40.0;13|21|48|23|31||40.0	22|39|67|31|48||85.0												TGTGCCAGCAGCAAACTTGTACCCCCGGGACCCTACGAGCAGTACTTC	36								CASSKLVPPGPYEQYF		:::::::::0:-2:15:23:3:-7:31:31:-2:48:::	TLML_20_	DNA
726	CLONES_TRBTLML_20__4W_TCR-J_Dep_TCR-V_genomic_1000_CAGCGTTA_merged_2500000.txt	3301	16	0.000101476	TGTGCCAGTAGTATAGAGACAGGGGCTCTGGAAACACCATATATTTT	EEEEEEEEEEEEEEEEEEEEEEEEEEEEEEEEEEEEEEEEEEEEEEE	TRBV19*00(475)	TRBD1*00(35)	TRBJ1-3*00(255)		559|576|596|0|17||85.0	14|21|36|17|24||35.0	19|42|70|24|47||115.0												TGTGCCAGTAGTATAGAGACAGGGGCTCTGGAAACACCATATATTTT	36								CASSIETG_SGNTIYF		:::::::::0:0:17:17:-2:-3:24:24:1:47:::	TLML_20_	DNA
727	CLONES_TRBTLML_20__4W_TCR-J_Dep_TCR-V_genomic_1000_CAGCGTTA_merged_2500000.txt	3308	16	0.000101476	TGTGCCAGCAGCCGAGGACTAGCAGACCAAGAGACCCAGTACTTC	EEEEEEEEEEEEEEEEEEEEEEEEEEEEEEEEEEEEEEEEEEEEE	TRBV11-2*00(330),TRBV11-3*00(298)	TRBD2*00(40)	TRBJ2-5*00(239)		522|534|559|0|12||60.0;521|533|558|0|12||60.0	17|25|48|15|23||40.0	20|40|68|25|45||100.0												TGTGCCAGCAGCCGAGGACTAGCAGACCAAGAGACCCAGTACTTC	36								CASSRGLADQETQYF		:::::::::0:-5:12:15:-1:-7:23:25:0:45:::	TLML_20_	DNA
728	CLONES_TRBTLML_20__4W_TCR-J_Dep_TCR-V_genomic_1000_CAGCGTTA_merged_2500000.txt	3310	16	0.000101476	TGTGCCAGCAGTTACTCTCCAGAAAGCCTACGAGCAGTACTTC	EEEEEEEEEEEEEEEEEEEEEEEEEEEEEEEEEEEEEEEEEEE	TRBV6-5*00(1011.7)		TRBJ2-7*00(222.7)		519|536|556|0|17||85.0		22|39|67|26|43||85.0												TGTGCCAGCAGTTACTCTCCAGAAAGCCTACGAGCAGTACTTC	36								CASSYSP_KAYEQYF		:::::::::0:0:17:::::26:-2:43:::	TLML_20_	DNA
729	CLONES_TRBTLML_20__4W_TCR-J_Dep_TCR-V_genomic_1000_CAGCGTTA_merged_2500000.txt	3317	16	0.000101476	TGTGCCAGCAGTTTCGGCAGGGCAGGACAGCCCCAGCATTTT	EEEEEEEEEEEEEEEEEEEEEEEEEEEEEEEEEEEEEEEEEE	TRBV12-3*00(840),TRBV12-4*00(840)	TRBD2*00(29),TRBD1*00(25)	TRBJ1-5*00(215)		530|544|567|0|14||70.0;530|544|567|0|14||70.0	24|33|48|14|23|SG27C|29.0;16|21|36|17|22||25.0	27|42|70|27|42||75.0												TGTGCCAGCAGTTTCGGCAGGGCAGGACAGCCCCAGCATTTT	36								CASSFGRAGQPQHF		:::::::::0:-3:14:14:-8:1:23:27:-7:42:::	TLML_20_	DNA
730	CLONES_TRBTLML_20__4W_TCR-J_Dep_TCR-V_genomic_1000_CAGCGTTA_merged_2500000.txt	3318	16	0.000101476	TGTGCCAGCAGTCTGCGGACAGCAGATCAGCCCCAGCATTTT	EEEEEEEEEEEEEEEEEEEEEEEEEEEEEEEEEEEEEEEEEE	TRBV6-1*00(340)	TRBD1*00(30)	TRBJ1-5*00(225)		516|528|553|0|12||60.0	13|19|36|16|22||30.0	25|42|70|25|42||85.0												TGTGCCAGCAGTCTGCGGACAGCAGATCAGCCCCAGCATTTT	36								CASSLRTADQPQHF		:::::::::0:-5:12:16:-1:-5:22:25:-5:42:::	TLML_20_	DNA
731	CLONES_TRBTLML_20__4W_TCR-J_Dep_TCR-V_genomic_1000_CAGCGTTA_merged_2500000.txt	3319	16	0.000101476	TGTGCCAGCAGTCTAATCGGCGGCAACACTGAAGCTTTCTTT	EEEEEEEEEEEEEEEEEEEEEEEEEEEEEEEEEEEEEEEEEE	TRBV6-5*00(235),TRBV6-1*00(219),TRBV6-8*00(219)		TRBJ1-1*00(230)		519|531|556|0|12||60.0;516|528|553|0|12||60.0;512|524|549|0|12||60.0		22|40|68|24|42||90.0												TGTGCCAGCAGTCTAATCGGCGGCAACACTGAAGCTTTCTTT	36								CASSLIGGNTEAFF		:::::::::0:-5:12:::::24:-2:42:::	TLML_20_	DNA
732	CLONES_TRBTLML_20__4W_TCR-J_Dep_TCR-V_genomic_1000_CAGCGTTA_merged_2500000.txt	3320	16	0.000101476	TGTGCCAGCAGGCAGGGGGGGCCTCAAGAGACCCAGTACTTC	EEEEEEEEEEEEEEEEEEEEEEEEEEEEEEEEEEEEEEEEEE	TRBV7-9*00(398.3)	TRBD1*00(39)	TRBJ2-5*00(230)		556|567|593|0|11||55.0	16|27|36|12|23|SC23G|39.0	22|40|68|24|42||90.0												TGTGCCAGCAGGCAGGGGGGGCCTCAAGAGACCCAGTACTTC	36								CASRQGGPQETQYF		:::::::::0:-6:11:12:-4:3:23:24:-2:42:::	TLML_20_	DNA
733	CLONES_TRBTLML_20__4W_TCR-J_Dep_TCR-V_genomic_1000_CAGCGTTA_merged_2500000.txt	3321	16	0.000101476	TGCAGTGCTAGTCCAGTGGGTAGCAATCAGCCCCAGCATTTT	EEEEEEEEEEEEEEEEEEEEEEEEEEEEEEEEEEEEEEEEEE	TRBV20-1*00(413.9)		TRBJ1-5*00(246.8)		759|770|793|0|11||55.0		20|42|70|20|42||110.0												TGCAGTGCTAGTCCAGTGGGTAGCAATCAGCCCCAGCATTTT	36								CSASPVGSNQPQHF		:::::::::0:-3:11:::::20:0:42:::	TLML_20_	DNA
734	CLONES_TRBTLML_20__4W_TCR-J_Dep_TCR-V_genomic_1000_CAGCGTTA_merged_2500000.txt	3331	16	0.000101476	TGTGCCAGCAGTTCAGGGTTCGGGTCACCCCTCCACTTT	EEEEEEEEEEEEEEEEEEEEEEEEEEEEEEEEEEEEEEE	TRBV5-4*00(478.9)	TRBD1*00(25)	TRBJ1-6*00(196.9)		549|560|585|0|11||55.0	16|21|36|13|18||25.0	30|45|73|24|39||75.0												TGTGCCAGCAGTTCAGGGTTCGGGTCACCCCTCCACTTT	36								CASSSGFGSPLHF		:::::::::0:-5:11:13:-4:-3:18:24:-10:39:::	TLML_20_	DNA
735	CLONES_TRBTLML_20__4W_TCR-J_Dep_TCR-V_genomic_1000_CAGCGTTA_merged_2500000.txt	3344	16	0.000101476	TGTGCCAGCATGAGAAGTAACTATGGCTACACCTTC	EEEEEEEEEEEEEEEEEEEEEEEEEEEEEEEEEEEE	TRBV6-2*00(968.9),TRBV6-3*00(968.9)		TRBJ1-2*00(235)		516|526|553|0|10||50.0;516|526|553|0|10||50.0		21|40|68|17|36||95.0												TGTGCCAGCATGAGAAGTAACTATGGCTACACCTTC	36								CASMRSNYGYTF		:::::::::0:-7:10:::::17:-1:36:::	TLML_20_	DNA
736	CLONES_TRBTLML_20__4W_TCR-J_Dep_TCR-V_genomic_1000_CAGCGTTA_merged_2500000.txt	3345	16	0.000101476	TGTGCCAGCAGGGACAGAAATTCACCCCTCCACTTT	EEEEEEEEEEEEEEEEEEEEEEEEEEEEEEEEEEEE	TRBV27*00(939)	TRBD1*00(30)	TRBJ1-6*00(212)		556|567|593|0|11||55.0	13|19|36|11|17||30.0	27|45|73|18|36||90.0												TGTGCCAGCAGGGACAGAAATTCACCCCTCCACTTT	36								CASRDRNSPLHF		:::::::::0:-6:11:11:-1:-5:17:18:-7:36:::	TLML_20_	DNA
737	CLONES_TRBTLML_20__4W_TCR-J_Dep_TCR-V_genomic_1000_CAGCGTTA_merged_2500000.txt	3358	16	0.000101476	TGTAAGGACCCCTCTATGGCTACACCTTC	EEEEEEEEEEEEEEEEEEEEEEEEEEEEE	TRBV21-1*00(428.9)	TRBD1*00(25)	TRBJ1-2*00(216.8)		544|547|581|0|3||15.0	2|7|36|8|13||25.0	24|40|68|13|29||80.0												TGTAAGGACCCCTCTATGGCTACACCTTC	36								CKDPS_GYTF		:::::::::0:-14:3:8:10:-17:13:13:-4:29:::	TLML_20_	DNA
738	CLONES_TRBTLML_20__4W_TCR-J_Dep_TCR-V_genomic_1000_CAGCGTTA_merged_2500000.txt	3361	15	9.51336e-05	TGTGCCAGTAGAAAAGGGGTCGGGGAGCTGTTTTTTGGAGAAGGCTCTAGGCTGACCGTACTGGGTAAGGAGGCGGTTGGGGCTCCGGAGAGCTCCGAGAGGGCGGGATGGGCAGAGGTAAGCAGCTGCCCCACTCTGAGAGGGGCTGTGCTGAGAGGCGCTGCTGGG	EEEEEEEEEEEEEEEEEEEEEENNNNNNNNNNNNNNNNNNNNNNNNNNNNNNNNNNNNNNNNNNNNNNNNNNNNNNNNNNNNNNNNNNNNNNNNNNNNNNNNNNNNNNNNNNNNNNNNNNNNNNNNNNNNNNNNNNNNNNNNNNNNNNNNNNNNNNNNNNNNNNNNNN	TRBV19*00(429.1)	TRBD2*00(30)	TRBJ2-2P*00(235)		559|570|596|0|11||55.0	23|29|48|102|108||30.0	19|38|66|149|168||95.0												TGTGCCAGTAGAAAAGGGGTCGGGGAGCTGTTTTTTGGAGAAGGCTCTAGGCTGACCGTACTGGGTAAGGAGGCGGTTGGGGCTCCGGAGAGCTCCGAGAGGGCGGGATGGGCAGAGGTAAGCAGCTGCCCCACTCTGAGAGGGGCTGTGCTGAGAGGCGCTGCTGGG	36								CASRKGVGELFFGEGSRLTVLGKEAVGAPESSERAGWAEVSSCPTLRGAVLRGAAG		:::::::::0:-6:11:102:-7:-3:108:149:1:168:::	TLML_20_	DNA
739	CLONES_TRBTLML_20__4W_TCR-J_Dep_TCR-V_genomic_1000_CAGCGTTA_merged_2500000.txt	3363	15	9.51336e-05	TGTGCCAGCAGTTTAAAATACCGACAGGACACAACTAATGAAAAACTGTTTTTT	EEEEEEEEEEEEEEEEEEEEEEEEEEEEEEEEEEEEEEEEEEEEEEEEEEEEEE	TRBV27*00(537.9)	TRBD1*00(30)	TRBJ1-4*00(255)		556|571|593|0|15||75.0	14|20|36|22|28||30.0	20|43|71|31|54||115.0												TGTGCCAGCAGTTTAAAATACCGACAGGACACAACTAATGAAAAACTGTTTTTT	36								CASSLKYRQDTTNEKLFF		:::::::::0:-2:15:22:-2:-4:28:31:0:54:::	TLML_20_	DNA
740	CLONES_TRBTLML_20__4W_TCR-J_Dep_TCR-V_genomic_1000_CAGCGTTA_merged_2500000.txt	3364	15	9.51336e-05	TGCGCCAGCAGTGGGAGGACTAGCGGGATTACGAACACCGGGGAGCTGTTTTTT	EEEEEEEEEEEEEEEEEEEEEEEEEEEEEEEEEEEEEEEEEEEEEEEEEEEEEE	TRBV10-2*00(303.9)	TRBD2*00(60)	TRBJ2-2*00(255)		533|546|570|0|13||65.0	17|29|48|16|28||60.0	20|43|71|31|54||115.0												TGCGCCAGCAGTGGGAGGACTAGCGGGATTACGAACACCGGGGAGCTGTTTTTT	36								CASSGRTSGITNTGELFF		:::::::::0:-4:13:16:-1:-3:28:31:0:54:::	TLML_20_	DNA
741	CLONES_TRBTLML_20__4W_TCR-J_Dep_TCR-V_genomic_1000_CAGCGTTA_merged_2500000.txt	3371	15	9.51336e-05	TGTGCCAGCAGCCCCCTGCCACTACGCGCGGGAGATACGCAGTATTTT	EEEEEEEEEEEEEEEEEEEEEEEEEEEEEEEEEEEEEEEEEEEEEEEE	TRBV12-4*00(1132.4),TRBV12-3*00(1052.4)	TRBD1*00(35)	TRBJ2-3*00(220)		530|541|567|0|11||55.0;530|541|567|0|11||55.0	1|8|36|11|18||35.0	25|41|69|32|48||80.0												TGTGCCAGCAGCCCCCTGCCACTACGCGCGGGAGATACGCAGTATTTT	36								CASSPLPLRAGDTQYF		:::::::::0:-6:11:11:11:-16:18:32:-5:48:::	TLML_20_	DNA
742	CLONES_TRBTLML_20__4W_TCR-J_Dep_TCR-V_genomic_1000_CAGCGTTA_merged_2500000.txt	3373	15	9.51336e-05	TGCAGTGCTAGAGATCGATTAGGACAGAAGAACACTGAAGCTTTCTTT	EEEEEEEEEEEEEEEEEEEEEEEEEEEEEEEEEEEEEEEEEEEEEEEE	TRBV20-1*00(999.5)	TRBD1*00(30)	TRBJ1-1*00(235)		759|775|793|0|16||80.0	13|19|36|21|27||30.0	21|40|68|29|48||95.0												TGCAGTGCTAGAGATCGATTAGGACAGAAGAACACTGAAGCTTTCTTT	36								CSARDRLGQKNTEAFF		:::::::::0:2:16:21:-1:-5:27:29:-1:48:::	TLML_20_	DNA
743	CLONES_TRBTLML_20__4W_TCR-J_Dep_TCR-V_genomic_1000_CAGCGTTA_merged_2500000.txt	3381	15	9.51336e-05	TGTGCCTGGAGTGTTTGGACAGGGAATAACTATGGCTACACCTTC	EEEEEEEEEEEEEEEEEEEEEEEEEEEEEEEEEEEEEEEEEEEEE	TRBV30*00(1104.1)	TRBD1*00(40)	TRBJ1-2*00(235)		787|801|821|0|14||70.0	13|21|36|16|24||40.0	21|40|68|26|45||95.0												TGTGCCTGGAGTGTTTGGACAGGGAATAACTATGGCTACACCTTC	36								CAWSVWTGNNYGYTF		:::::::::0:0:14:16:-1:-3:24:26:-1:45:::	TLML_20_	DNA
744	CLONES_TRBTLML_20__4W_TCR-J_Dep_TCR-V_genomic_1000_CAGCGTTA_merged_2500000.txt	3382	15	9.51336e-05	TGCAGTGCTCGTCGTTGGACTAGCGGGACCAATGAGCAGTTCTTC	EEEEEEEEEEEEEEEEEEEEEEEEEEEEEEEEEEEEEEEEEEEEE	TRBV20-1*00(195)	TRBD2*00(60)	TRBJ2-1*00(220)		759|768|793|0|9||45.0	17|29|48|16|28||60.0	26|42|70|29|45||80.0												TGCAGTGCTCGTCGTTGGACTAGCGGGACCAATGAGCAGTTCTTC	36								CSARRWTSGTNEQFF		:::::::::0:-5:9:16:-1:-3:28:29:-6:45:::	TLML_20_	DNA
745	CLONES_TRBTLML_20__4W_TCR-J_Dep_TCR-V_genomic_1000_CAGCGTTA_merged_2500000.txt	3383	15	9.51336e-05	TGCAGCGTTGGTTTAAGACAGGGTACCCCCTACGAGCAGTACTTC	EEEEEEEEEEEEEEEEEEEEEEEEEEEEEEEEEEEEEEEEEEEEE	TRBV29-1*00(190)	TRBD1*00(35)	TRBJ2-7*00(225)		700|710|734|0|10||50.0	14|21|36|16|23||35.0	22|39|67|28|45||85.0												TGCAGCGTTGGTTTAAGACAGGGTACCCCCTACGAGCAGTACTTC	36								CSVGLRQGTPYEQYF		:::::::::0:-4:10:16:-2:-3:23:28:-2:45:::	TLML_20_	DNA
746	CLONES_TRBTLML_20__4W_TCR-J_Dep_TCR-V_genomic_1000_CAGCGTTA_merged_2500000.txt	3390	15	9.51336e-05	TGTGCCAGCAGCTCGGCCAGGGGGAGGGTATGGCTACACCTTC	EEEEEEEEEEEEEEEEEEEEEEEEEEEEEEEEEEEEEEEEEEE	TRBV7-3*00(365)	TRBD1*00(35),TRBD2*00(35)	TRBJ1-2*00(212.3)		540|553|577|0|13||65.0	16|23|36|17|24||35.0;25|32|48|21|28||35.0	25|40|68|28|43||75.0												TGTGCCAGCAGCTCGGCCAGGGGGAGGGTATGGCTACACCTTC	36								CASSSAR_GGYGYTF		:::::::::0:-4:13:17:-4:-1:24:28:-5:43:::	TLML_20_	DNA
747	CLONES_TRBTLML_20__4W_TCR-J_Dep_TCR-V_genomic_1000_CAGCGTTA_merged_2500000.txt	3391	15	9.51336e-05	TTATAGCACCGAATTTGGACAAAATATCAGCCCCAGCATTTT	EEEEEEEEEEEEEEEEEEEEEEEEEEEEEEEEEEEEEEEEEE	TRBV2*00(693.9)	TRBD1*00(25)	TRBJ1-5*00(225)		518|519|555|0|1||5.0	13|18|36|16|21||25.0	25|42|70|25|42||85.0												TTATAGCACCGAATTTGGACAAAATATCAGCCCCAGCATTTT	36								L*HRIWTKYQPQHF		:::::::::0:-16:1:16:-1:-6:21:25:-5:42:::	TLML_20_	DNA
748	CLONES_TRBTLML_20__4W_TCR-J_Dep_TCR-V_genomic_1000_CAGCGTTA_merged_2500000.txt	3394	15	9.51336e-05	TGTGCCAGCAGTTCCCGGGACAGGGAAAATGAGCAGTTCTTC	EEEEEEEEEEEEEEEEEEEEEEEEEEEEEEEEEEEEEEEEEE	TRBV27*00(276.9)	TRBD1*00(60)	TRBJ2-1*00(215)		556|569|593|0|13||65.0	9|21|36|13|25||60.0	27|42|70|27|42||75.0												TGTGCCAGCAGTTCCCGGGACAGGGAAAATGAGCAGTTCTTC	36								CASSSRDRENEQFF		:::::::::0:-4:13:13:3:-3:25:27:-7:42:::	TLML_20_	DNA
749	CLONES_TRBTLML_20__4W_TCR-J_Dep_TCR-V_genomic_1000_CAGCGTTA_merged_2500000.txt	3395	15	9.51336e-05	TGTGCCAGCAGCTTATTCAGTGACTACAATGAGCAGTTCTTC	EEEEEEEEEEEEEEEEEEEEEEEEEEEEEEEEEEEEEEEEEE	TRBV7-9*00(153)		TRBJ2-1*00(235)		556|571|593|0|15||75.0		23|42|70|23|42||95.0												TGTGCCAGCAGCTTATTCAGTGACTACAATGAGCAGTTCTTC	36								CASSLFSDYNEQFF		:::::::::0:-2:15:::::23:-3:42:::	TLML_20_	DNA
750	CLONES_TRBTLML_20__4W_TCR-J_Dep_TCR-V_genomic_1000_CAGCGTTA_merged_2500000.txt	3409	15	9.51336e-05	TGTGCCAGCGCGAGACAGGGTGGAAACACCATATATTTT	EEEEEEEEEEEEEEEEEEEEEEEEEEEEEEEEEEEEEEE	TRBV6-5*00(1145.6)	TRBD1*00(35)	TRBJ1-3*00(235)		519|528|556|0|9||45.0	14|21|36|13|20||35.0	23|42|70|20|39||95.0												TGTGCCAGCGCGAGACAGGGTGGAAACACCATATATTTT	36								CASARQGGNTIYF		:::::::::0:-8:9:13:-2:-3:20:20:-3:39:::	TLML_20_	DNA
751	CLONES_TRBTLML_20__4W_TCR-J_Dep_TCR-V_genomic_1000_CAGCGTTA_merged_2500000.txt	3413	15	9.51336e-05	TGCAGTGCTAGGCAGGGGTTGAACACTGAAGCTTTCTTT	EEEEEEEEEEEEEEEEEEEEEEEEEEEEEEEEEEEEEEE	TRBV20-1*00(218.6)	TRBD1*00(30)	TRBJ1-1*00(240)		759|770|793|0|11||55.0	16|22|36|12|18||30.0	20|40|68|19|39||100.0												TGCAGTGCTAGGCAGGGGTTGAACACTGAAGCTTTCTTT	36								CSARQGLNTEAFF		:::::::::0:-3:11:12:-4:-2:18:19:0:39:::	TLML_20_	DNA
752	CLONES_TRBTLML_20__4W_TCR-J_Dep_TCR-V_genomic_1000_CAGCGTTA_merged_2500000.txt	3429	15	9.51336e-05	TGTGCCATCAGTAAGTACAATGAGCAGTTCTTC	EEEEEEEEEEEEEEEEEEEEEEEEEEEEEEEEE	TRBV10-3*00(449)		TRBJ2-1*00(228.9)		533|549|570|0|16|SG545A|64.0		24|42|70|15|33||90.0												TGTGCCATCAGTAAGTACAATGAGCAGTTCTTC	36								CAISKYNEQFF		:::::::::0:-1:16:::::15:-4:33:::	TLML_20_	DNA
753	CLONES_TRBTLML_20__4W_TCR-J_Dep_TCR-V_genomic_1000_CAGCGTTA_merged_2500000.txt	3440	14	8.87914e-05	TGTGCCAGCGGCAGACAGGGGTCCGGGGAGCTGTTTTTTGGAGAAGGCTCTAGGCTGACCGTACTGGGTAAGGAGGCGGTTGGGGCTCCGGAGAGCTCCGAGAGGGCGGGATGGGCAGAGGTAAGCAGCTGCCCCACTCTGAGAGGGGCTGTGCTGAGAGGCGCTGCTGGG	EEEEEEEEEEEEEEEEEEEEEEEEEEEEEEEEEEEEEEEEEEEEEEEEEEEEEEEEEEEEEEEEEEEEEEEEEEEEEEEEEEEEEEEEEEEEEEEEEEEEEEEEEEEEEEEEEEEEEEEEEEEEEEEEEEEEEEEEEEEEEEEEEEEEEEEEEEEEEEEEEEEEEEEEEEE	TRBV11-1*00(210),TRBV11-3*00(194)	TRBD1*00(40)	TRBJ2-2P*00(235),TRBJ2-2*00(225)		531|540|568|0|9||45.0;521|530|558|0|9||45.0	14|22|36|13|21||40.0	19|38|66|152|171||95.0;43|43|71|171|171||0.0												TGTGCCAGCGGCAGACAGGGGTCCGGGGAGCTGTTTTTTGGAGAAGGCTCTAGGCTGACCGTACTGGGTAAGGAGGCGGTTGGGGCTCCGGAGAGCTCCGAGAGGGCGGGATGGGCAGAGGTAAGCAGCTGCCCCACTCTGAGAGGGGCTGTGCTGAGAGGCGCTGCTGGG	36								CASGRQGSGELFFGEGSRLTVLGKEAVGAPESSERAGWAEVSSCPTLRGAVLRGAAG		:::::::::0:-8:9:13:-2:-2:21:152:1:171:::	TLML_20_	DNA
754	CLONES_TRBTLML_20__4W_TCR-J_Dep_TCR-V_genomic_1000_CAGCGTTA_merged_2500000.txt	3441	14	8.87914e-05	TGCAGCGTCGCGGAAGGCGGGTCCCAAAACATTCAGTACTTCGGCGCCGGGACCCGGCTCTCAGTGCTGGGTAAGCTGGGGCCGCCGGGGGACCGGGGACGAGACTGCGCTCGGGTTTTTGTGCGGGGCTCGGGGGCCGTGACCAAGAGACCCAGTACTTC	EEEEEEEEEEEEEEEEEEEEEEEEEEEENNNNNNNNNNNNNNNNNNNNNNNNNNNNNNNNNNNNNNNNNNNNNNNNNNNNNNNNNNNNNNNNNNNNNNNNNNNNNNNNNNNNNNNNNNNNNNNNNNNNNNNNNNNNNNNNNNNNNNNNNNNNNNNNNNNNN	TRBV29-1*00(347)	TRBD1*00(35),TRBD2*00(35)	TRBJ2-5*00(240),TRBJ2-4*00(223.9)		700|708|734|0|8||40.0	10|17|36|46|53||35.0;14|21|48|46|53||35.0	20|40|68|141|161||100.0;33|42|70|152|161||45.0												TGCAGCGTCGCGGAAGGCGGGTCCCAAAACATTCAGTACTTCGGCGCCGGGACCCGGCTCTCAGTGCTGGGTAAGCTGGGGCCGCCGGGGGACCGGGGACGAGACTGCGCTCGGGTTTTTGTGCGGGGCTCGGGGGCCGTGACCAAGAGACCCAGTACTTC	36								CSVAEGGSQNIQYFGAGTRLSVLGKLG_AGGPGTRLRSGFCAGLGGRDQETQYF		:::::::::0:-6:8:46:2:-7:53:141:0:161:::	TLML_20_	DNA
755	CLONES_TRBTLML_20__4W_TCR-J_Dep_TCR-V_genomic_1000_CAGCGTTA_merged_2500000.txt	3443	14	8.87914e-05	TGTGCCAGCTCACCATTCATTAGCTCGGGTTCGAACACCGGGGAGCTGTTTTTT	EEEEEEEEEEEEEEEEEEEEEEEEEEEEEEEEEEEEEEEEEEEEEEEEEEEEEE	TRBV18*00(145)		TRBJ2-2*00(255)		702|717|739|0|15||75.0		20|43|71|31|54||115.0												TGTGCCAGCTCACCATTCATTAGCTCGGGTTCGAACACCGGGGAGCTGTTTTTT	36								CASSPFISSGSNTGELFF		:::::::::0:-2:15:::::31:0:54:::	TLML_20_	DNA
756	CLONES_TRBTLML_20__4W_TCR-J_Dep_TCR-V_genomic_1000_CAGCGTTA_merged_2500000.txt	3445	14	8.87914e-05	TGTGCCAGCAGTTTGCCCCCGGGACTAGCGGTAGTCGGGGAGCTGTTTTTT	EEEEEEEEEEEEEEEEEEEEEEEEEEEEEEEEEEEEEEEEEEEEEEEEEEE	TRBV28*00(845)	TRBD2*00(70)	TRBJ2-2*00(220)		564|578|601|0|14||70.0	13|27|48|17|31||70.0	27|43|71|35|51||80.0												TGTGCCAGCAGTTTGCCCCCGGGACTAGCGGTAGTCGGGGAGCTGTTTTTT	36								CASSLPPGLAVVGELFF		:::::::::0:-3:14:17:3:-5:31:35:-7:51:::	TLML_20_	DNA
757	CLONES_TRBTLML_20__4W_TCR-J_Dep_TCR-V_genomic_1000_CAGCGTTA_merged_2500000.txt	3456	14	8.87914e-05	TGTGCCAGTACTCAGGCGGGGAGTGGGGCCAACGTCCTGACTTTC	EEEEEEEEEEEEEEEEEEEEEEEEEEEEEEEEEEEEEEEEEEEEE	TRBV19*00(623.9)	TRBD2*00(25)	TRBJ2-6*00(205)		559|569|596|0|10||50.0	23|28|48|15|20||25.0	23|45|73|23|45||110.0												TGTGCCAGTACTCAGGCGGGGAGTGGGGCCAACGTCCTGACTTTC	36								CASTQAGSGANVLTF		:::::::::0:-7:10:15:-7:-4:20:23:-3:45:::	TLML_20_	DNA
758	CLONES_TRBTLML_20__4W_TCR-J_Dep_TCR-V_genomic_1000_CAGCGTTA_merged_2500000.txt	3457	14	8.87914e-05	TGTGCCAGCAGTGAGGGAACTATTTGGTTGCAGCCCCAGCATTTT	EEEEEEEEEEEEEEEEEEEEEEEEEEEEEEEEEEEEEEEEEEEEE	TRBV2*00(250)		TRBJ1-5*00(213.5)		518|532|555|0|14||70.0		27|42|70|30|45||75.0												TGTGCCAGCAGTGAGGGAACTATTTGGTTGCAGCCCCAGCATTTT	36								CASSEGTIWLQPQHF		:::::::::0:-3:14:::::30:-7:45:::	TLML_20_	DNA
759	CLONES_TRBTLML_20__4W_TCR-J_Dep_TCR-V_genomic_1000_CAGCGTTA_merged_2500000.txt	3458	14	8.87914e-05	TGTGCCAGCAGCTTGTTAGCGGGAGGGCCTGTTGAGCAGTTCTTC	EEEEEEEEEEEEEEEEEEEEEEEEEEEEEEEEEEEEEEEEEEEEE	TRBV5-6*00(255),TRBV5-5*00(239),TRBV5-7*00(239)	TRBD2*00(65)	TRBJ2-1*00(205)		550|565|586|0|15||75.0;549|564|585|0|15||75.0;551|566|587|0|15||75.0	21|34|48|16|29||65.0	29|42|70|32|45||65.0												TGTGCCAGCAGCTTGTTAGCGGGAGGGCCTGTTGAGCAGTTCTTC	36								CASSLLAGGPVEQFF		:::::::::0:-1:15:16:-5:2:29:32:-9:45:::	TLML_20_	DNA
760	CLONES_TRBTLML_20__4W_TCR-J_Dep_TCR-V_genomic_1000_CAGCGTTA_merged_2500000.txt	3459	14	8.87914e-05	TGTGCCAGCAGCCGAGAGCTAACCAGGGGAAACACCATATATTTT	EEEEEEEEEEEEEEEEEEEEEEEEEEEEEEEEEEEEEEEEEEEEE	TRBV14*00(881.5)		TRBJ1-3*00(226.3)		516|533|553|0|17|SA529G|69.0		24|42|70|27|45||90.0												TGTGCCAGCAGCCGAGAGCTAACCAGGGGAAACACCATATATTTT	36								CASSRELTRGNTIYF		:::::::::0:0:17:::::27:-4:45:::	TLML_20_	DNA
761	CLONES_TRBTLML_20__4W_TCR-J_Dep_TCR-V_genomic_1000_CAGCGTTA_merged_2500000.txt	3468	14	8.87914e-05	TGTGCCAGTACTCTACAGGGAGGCCAAAAACATTCAGTACTTC	EEEEEEEEEEEEEEEEEEEEEEEEEEEEEEEEEEEEEEEEEEE	TRBV19*00(408.9)	TRBD1*00(30)	TRBJ2-4*00(245)		559|569|596|0|10||50.0	15|21|36|14|20||30.0	21|42|70|22|43||105.0												TGTGCCAGTACTCTACAGGGAGGCCAAAAACATTCAGTACTTC	36								CASTLQG_AKNIQYF		:::::::::0:-7:10:14:-3:-3:20:22:-1:43:::	TLML_20_	DNA
762	CLONES_TRBTLML_20__4W_TCR-J_Dep_TCR-V_genomic_1000_CAGCGTTA_merged_2500000.txt	3471	14	8.87914e-05	TGTGCTAGTGGTCTAGGGTCGGGCACAGATACGCAGTATTTT	EEEEEEEEEEEEEEEEEEEEEEEEEEEEEEEEEEEEEEEEEE	TRBV12-5*00(310)		TRBJ2-3*00(240)		530|542|567|0|12||60.0		21|41|69|22|42||100.0												TGTGCTAGTGGTCTAGGGTCGGGCACAGATACGCAGTATTTT	36								CASGLGSGTDTQYF		:::::::::0:-5:12:::::22:-1:42:::	TLML_20_	DNA
763	CLONES_TRBTLML_20__4W_TCR-J_Dep_TCR-V_genomic_1000_CAGCGTTA_merged_2500000.txt	3472	14	8.87914e-05	TGTGCCACTTCACCCGGGACAGCGGACTACGAGCAGTACTTC	EEEEEEEEEEEEEEEEEEEEEEEEEEEEEEEEEEEEEEEEEE	TRBV19*00(315)	TRBD1*00(50),TRBD2*00(44)	TRBJ2-7*00(218.8)		559|566|596|0|7||35.0	9|19|36|12|22||50.0;13|27|48|12|25|DT21|44.0	23|39|67|26|42||80.0												TGTGCCACTTCACCCGGGACAGCGGACTACGAGCAGTACTTC	36								CATSPGTADYEQYF		:::::::::0:-10:7:12:3:-5:22:26:-3:42:::	TLML_20_	DNA
764	CLONES_TRBTLML_20__4W_TCR-J_Dep_TCR-V_genomic_1000_CAGCGTTA_merged_2500000.txt	3473	14	8.87914e-05	TGTGCCAGCGGAGGGGGCGGCACTAATGAAAAACTGTTTTTT	EEEEEEEEEEEEEEEEEEEEEEEEEEEEEEEEEEEEEEEEEE	TRBV19*00(315)	TRBD1*00(40)	TRBJ1-4*00(245)		559|567|596|0|8||40.0	17|25|36|11|19||40.0	22|43|71|21|42||105.0												TGTGCCAGCGGAGGGGGCGGCACTAATGAAAAACTGTTTTTT	36								CASGGGGTNEKLFF		:::::::::0:-9:8:11:-5:1:19:21:-2:42:::	TLML_20_	DNA
765	CLONES_TRBTLML_20__4W_TCR-J_Dep_TCR-V_genomic_1000_CAGCGTTA_merged_2500000.txt	3474	14	8.87914e-05	TGTGCCAGCATCCCGCAGGGGGCAGTTCAGCCCCAGCATTTT	EEEEEEEEEEEEEEEEEEEEEEEEEEEEEEEEEEEEEEEEEE	TRBV6-1*00(892.3)	TRBD1*00(40)	TRBJ1-5*00(220)		516|526|553|0|10||50.0	16|24|36|15|23||40.0	26|42|70|26|42||80.0												TGTGCCAGCATCCCGCAGGGGGCAGTTCAGCCCCAGCATTTT	36								CASIPQGAVQPQHF		:::::::::0:-7:10:15:-4:0:23:26:-6:42:::	TLML_20_	DNA
766	CLONES_TRBTLML_20__4W_TCR-J_Dep_TCR-V_genomic_1000_CAGCGTTA_merged_2500000.txt	3475	14	8.87914e-05	TGTGCCAGCAGCTTTGGGACAGGGGACTATGGCTACACCTTC	EEEEEEEEEEEEEEEEEEEEEEEEEEEEEEEEEEEEEEEEEE	TRBV11-2*00(1130.5)	TRBD1*00(50)	TRBJ1-2*00(223.8)		522|536|559|0|14||70.0	12|22|36|15|25||50.0	23|40|68|25|42||85.0												TGTGCCAGCAGCTTTGGGACAGGGGACTATGGCTACACCTTC	36								CASSFGTGDYGYTF		:::::::::0:-3:14:15:0:-2:25:25:-3:42:::	TLML_20_	DNA
767	CLONES_TRBTLML_20__4W_TCR-J_Dep_TCR-V_genomic_1000_CAGCGTTA_merged_2500000.txt	3483	14	8.87914e-05	TGTGCCAGCGGCAGACAGGGGTCCGGGGAGCTGTTTTTTT	EEEEEEEEEEEEEEEEEEEEEEEEEEEEEEEEEEEEEEEE	TRBV11-1*00(1132.4)	TRBD1*00(40)	TRBJ2-2*00(129)		531|540|568|0|9||45.0	14|22|36|13|21||40.0	26|43|71|22|40|I43T|64.0												TGTGCCAGCGGCAGACAGGGGTCCGGGGAGCTGTTTTTTT	36								CASGRQG_PGSCFF		:::::::::0:-8:9:13:-2:-2:21:22:-6:40:::	TLML_20_	DNA
768	CLONES_TRBTLML_20__4W_TCR-J_Dep_TCR-V_genomic_1000_CAGCGTTA_merged_2500000.txt	3491	14	8.87914e-05	TGTGCCAGTAGTCCACCAGGGGAAGAGACCCAGTACTTC	EEEEEEEEEEEEEEEEEEEEEEEEEEEEEEEEEEEEEEE	TRBV19*00(1031.3)	TRBD1*00(30)	TRBJ2-5*00(222.7)		559|571|596|0|12||60.0	16|22|36|16|22||30.0	23|40|68|22|39||85.0												TGTGCCAGTAGTCCACCAGGGGAAGAGACCCAGTACTTC	36								CASSPPGEETQYF		:::::::::0:-5:12:16:-4:-2:22:22:-3:39:::	TLML_20_	DNA
770	CLONES_TRBTLML_20__4W_TCR-J_Dep_TCR-V_genomic_1000_CAGCGTTA_merged_2500000.txt	3494	14	8.87914e-05	TGCAGCCCTAAGGTGGGGACAGGGGATGAGCAGTTCTTC	EEEEEEEEEEEEEEEEEEEEEEEEEEEEEEEEEEEEEEE	TRBV29-1*00(213.8)	TRBD1*00(50)	TRBJ2-1*00(206.3)		700|706|734|0|6||30.0	12|22|36|15|25||50.0	28|42|70|25|39||70.0												TGCAGCCCTAAGGTGGGGACAGGGGATGAGCAGTTCTTC	36								CSPKVGTGDEQFF		:::::::::0:-8:6:15:0:-2:25:25:-8:39:::	TLML_20_	DNA
771	CLONES_TRBTLML_20__4W_TCR-J_Dep_TCR-V_genomic_1000_CAGCGTTA_merged_2500000.txt	3504	14	8.87914e-05	TGCGCCAGCAGCACACAGGGTAACGAGCAGTACTTC	EEEEEEEEEEEEEEEEEEEEEEEEEEEEEEEEEEEE	TRBV5-1*00(730)	TRBD1*00(30)	TRBJ2-7*00(208.8)		554|566|590|0|12||60.0	15|21|36|14|20||30.0	25|39|67|22|36||70.0												TGCGCCAGCAGCACACAGGGTAACGAGCAGTACTTC	36								CASSTQGNEQYF		:::::::::0:-4:12:14:-3:-3:20:22:-5:36:::	TLML_20_	DNA
772	CLONES_TRBTLML_20__4W_TCR-J_Dep_TCR-V_genomic_1000_CAGCGTTA_merged_2500000.txt	3505	14	8.87914e-05	TGCAGTGCCAGGGCGCCCGGAAACACCATATATTTT	EEEEEEEEEEEEEEEEEEEEEEEEEEEEEEEEEEEE	TRBV20-1*00(990.6)	TRBD1*00(40)	TRBJ1-3*00(230)		759|767|793|0|8||40.0	20|28|36|10|18||40.0	24|42|70|18|36||90.0												TGCAGTGCCAGGGCGCCCGGAAACACCATATATTTT	36								CSARAPGNTIYF		:::::::::0:-6:8:10:-8:4:18:18:-4:36:::	TLML_20_	DNA
773	CLONES_TRBTLML_20__4W_TCR-J_Dep_TCR-V_genomic_1000_CAGCGTTA_merged_2500000.txt	3521	13	8.24491e-05	TGTGCCAGTAAGGTAGCGACCCGAGATACGCAGTATTTTGGCCCAGGCACCCGGCTGACAGTGCTCGGTAAGCGGGGGCTCCCGCTGAAGCCCCGGAACTGGGGAGGGGGCGCCCCGGGACGCCGGGGGCGTCGCAGGGCCAGTTTCTGTGCCGCGTCTCGGGGCTGTGAGCCAAAAACATTCAGTACTTC	EEEEEEEEEEEEEEEEEEEEEEEENNNNNNNNNNNNNNNNNNNNNNNNNNNNNNNNNNNNNNNNNNNNNNNNNNNNNNNNNNNNNNNNNNNNNNNNNNNNNNNNNNNNNNNNNNEEEEEEEEEEEENNNNNNNNNNNNNNNNNNNNNNNNNNNNNNNNNNNNNNNNNNNNNNNNNNNNNNNNNNNNNNNNN	TRBV19*00(233.4)	TRBD1*00(60)	TRBJ2-4*00(250)		559|569|596|0|10||50.0	17|29|36|104|116||60.0	20|42|70|169|191||110.0												TGTGCCAGTAAGGTAGCGACCCGAGATACGCAGTATTTTGGCCCAGGCACCCGGCTGACAGTGCTCGGTAAGCGGGGGCTCCCGCTGAAGCCCCGGAACTGGGGAGGGGGCGCCCCGGGACGCCGGGGGCGTCGCAGGGCCAGTTTCTGTGCCGCGTCTCGGGGCTGTGAGCCAAAAACATTCAGTACTTC	36								CASKVATRDTQYFGPGTRLTVLGKRGLPLKPR_LGRGRPGTPGASQGQFLCRVSGL*AKNIQYF		:::::::::0:-7:10:104:-5:5:116:169:0:191:::	TLML_20_	DNA
774	CLONES_TRBTLML_20__4W_TCR-J_Dep_TCR-V_genomic_1000_CAGCGTTA_merged_2500000.txt	3522	13	8.24491e-05	TGTGCCAGCAGCGTTTTCTCAGGGGGCGCGGGGGAGACCCAGTACTTCGGGCCAGGCACGCGGCTCCTGGTGCTCGGTGAGCGCGGGCTGCTGGGGCGCGGGCGCGGGCGGCTTGGGTCTGGTTTTTGCGGGGAGTCCCCGGGCTGTGCTCTGGGGCCAACGTCCTGACTTTC	EEEEEEEEEEEEEEEEEEEEEEEEEEEEEEEEEEEENNNNNNNNNNNNNNNNNNNNNNNNNNNNNNNNNNNNNNNNEEEEEEEEEEEEEEEEEEENNNNNNNNNNNNNNNNNNNNNNNNNNNNNNNNNNNNNNNNNNNNNNNNNNNNNNNNNNNNNNNNNNNNNNNNNNNNNN	TRBV9*00(443.2)	TRBD1*00(50)	TRBJ2-6*00(270)		559|573|595|0|14||70.0	16|26|36|19|29||50.0	19|45|73|147|173||130.0												TGTGCCAGCAGCGTTTTCTCAGGGGGCGCGGGGGAGACCCAGTACTTCGGGCCAGGCACGCGGCTCCTGGTGCTCGGTGAGCGCGGGCTGCTGGGGCGCGGGCGCGGGCGGCTTGGGTCTGGTTTTTGCGGGGAGTCCCCGGGCTGTGCTCTGGGGCCAACGTCCTGACTTTC	36								CASSVFSGGAGETQYFGPGTRLLVLGERG_AGARARAAWVWFLRGVPGLCSGANVLTF		:::::::::0:-2:14:19:-4:2:29:147:1:173:::	TLML_20_	DNA
775	CLONES_TRBTLML_20__4W_TCR-J_Dep_TCR-V_genomic_1000_CAGCGTTA_merged_2500000.txt	3523	13	8.24491e-05	TGCAGTGCTAGAGATTCGGGACACATACAAGAGACCCAGTACTTCGGGCCAGGCACGCGGCTCCTGGTGCTCGGTGAGCGCGGGCTGCTGGGGCGCGGGCGCGGGCGGCTTGGGTCTGGTTTTTGCGGGGAGTCCCCGGGCTGTGCTCTGGGGCCAACGTCCTGACTTTC	EEEEEEEEEEEEEEEEEEEEEEEEEEEENNNNNNNNNNNNNNNNNNNNNNNNNNNNNNNNNNNNNNNNNNNNNNNNNNNNNNNNNNNNNNNNNEEEEEEEEEEEEEEEEEEEEEEEEEEENNNNNNNNNNNNNNNNNNNNNNNNNNNNNNNNNNNNNNNNNNNNNNNNNN	TRBV20-1*00(362.3)	TRBD1*00(35),TRBD2*00(30)	TRBJ2-6*00(270)		759|774|793|0|15||75.0	11|18|36|16|23||35.0;10|16|48|130|136||30.0	19|45|73|144|170||130.0												TGCAGTGCTAGAGATTCGGGACACATACAAGAGACCCAGTACTTCGGGCCAGGCACGCGGCTCCTGGTGCTCGGTGAGCGCGGGCTGCTGGGGCGCGGGCGCGGGCGGCTTGGGTCTGGTTTTTGCGGGGAGTCCCCGGGCTGTGCTCTGGGGCCAACGTCCTGACTTTC	36								CSARDSGHIQETQYFGPGTRLLVLGERG_AGARARAAWVWFLRGVPGLCSGANVLTF		:::::::::0:1:15:16:1:-6:23:144:1:170:::	TLML_20_	DNA
776	CLONES_TRBTLML_20__4W_TCR-J_Dep_TCR-V_genomic_1000_CAGCGTTA_merged_2500000.txt	3524	13	8.24491e-05	TGTGCCAGCAGTTAATTGGGAACCATACTTCGGCGCCGGGACCCGGCTCTCAGTGCTGGGTAAGCTGGGGCCGCCGGGGGACCGGGGACGAGACTGCGCTCGGGTTTTTGTGCGGGGCTCGGGGGCCGTGACCAAGAGACCCAGTACTTC	EEEEEEEEEEEEEEEEEEEEEEEEEEEEEEENNNNNNNNNNNNNNNNNNNNNNNNNNNNNNNNNEEEEEEEEEEEEEENNNNNNNNNNNNNNNNNNNNNNNNNNNNNNNNNNNNNNNNNNNNNNNNNNNNNNNNNNNNNNNNNNNNNNNN	TRBV6-6*00(505),TRBV6-5*00(441)	TRBD1*00(35),TRBD2*00(35)	TRBJ2-5*00(240)		516|530|553|0|14||70.0;519|533|556|0|14||70.0	10|17|36|35|42||35.0;14|21|48|35|42||35.0	20|40|68|130|150||100.0												TGTGCCAGCAGTTAATTGGGAACCATACTTCGGCGCCGGGACCCGGCTCTCAGTGCTGGGTAAGCTGGGGCCGCCGGGGGACCGGGGACGAGACTGCGCTCGGGTTTTTGTGCGGGGCTCGGGGGCCGTGACCAAGAGACCCAGTACTTC	36								CASS*LGTILRRRDPALSAG*AGAAGGPGTRLRSGFCAGLGGRDQETQYF		:::::::::0:-3:14:35:2:-7:42:130:0:150:::	TLML_20_	DNA
777	CLONES_TRBTLML_20__4W_TCR-J_Dep_TCR-V_genomic_1000_CAGCGTTA_merged_2500000.txt	3527	13	8.24491e-05	TGTGCCAGTAGCTCCTCTCACTAGCGGGTGTATACGAACACCGGGGAGCTGTTTTTT	EEEEEEEEEEEEEEEEEEEEEEEEEEEEEEEEEEEEEEEEEEEEEEEEEEEEEEEEE	TRBV7-3*00(824)	TRBD2*00(45)	TRBJ2-2*00(168.7)		540|553|577|0|13|SC548T|49.0	19|28|48|19|28||45.0	20|43|71|34|57||115.0												TGTGCCAGTAGCTCCTCTCACTAGCGGGTGTATACGAACACCGGGGAGCTGTTTTTT	36								CASSSSH*RVYTNTGELFF		:::::::::0:-4:13:19:-3:-4:28:34:0:57:::	TLML_20_	DNA
778	CLONES_TRBTLML_20__4W_TCR-J_Dep_TCR-V_genomic_1000_CAGCGTTA_merged_2500000.txt	3528	13	8.24491e-05	TGTGCCAGCAGTTTAGGCGGGACAGACGGCTCAATTCGGGCCAACGTCCTGACTTTC	EEEEEEEEEEEEEEEEEEEEEEEEEEEEEEEEEEEEEEEEEEEEEEEEEEEEEEEEE	TRBV12-3*00(688.7),TRBV12-4*00(688.7)	TRBD1*00(40)	TRBJ2-6*00(238.7)		530|546|567|0|16||80.0;530|546|567|0|16||80.0	11|19|36|17|25||40.0	25|45|73|37|57||100.0												TGTGCCAGCAGTTTAGGCGGGACAGACGGCTCAATTCGGGCCAACGTCCTGACTTTC	36								CASSLGGTDGSIRANVLTF		:::::::::0:-1:16:17:1:-5:25:37:-5:57:::	TLML_20_	DNA
779	CLONES_TRBTLML_20__4W_TCR-J_Dep_TCR-V_genomic_1000_CAGCGTTA_merged_2500000.txt	3529	13	8.24491e-05	TGTGCCAGCAGTCCTCATTGAACTAGCGGGGTTATATACCGGGGAGCTGTTTTTT	EEEEEEEEEEEEEEEEEEEEEEEEEEEEEEEEEEEEEEEEEEEEEEEEEEEEEEE	TRBV27*00(555)	TRBD2*00(45)	TRBJ2-2*00(228.8)		556|568|593|0|12||60.0	19|28|48|21|30||45.0	25|43|71|37|55||90.0												TGTGCCAGCAGTCCTCATTGAACTAGCGGGGTTATATACCGGGGAGCTGTTTTTT	36								CASSPH*TS_GLYTGELFF		:::::::::0:-5:12:21:-3:-4:30:37:-5:55:::	TLML_20_	DNA
780	CLONES_TRBTLML_20__4W_TCR-J_Dep_TCR-V_genomic_1000_CAGCGTTA_merged_2500000.txt	3530	13	8.24491e-05	TGTGCCAGAAGCCACGGGGGGACTAGGTGGCTACTCCTACAATGAGCAGTTCTTC	EEEEEEEEEEEEEEEEEEEEEEEEEEEEEEEEEEEEEEEEEEEEEEEEEEEEEEE	TRBV5-3*00(145.8)	TRBD2*00(40)	TRBJ2-1*00(138)		551|563|587|0|12||60.0	16|24|48|18|26||40.0	20|42|70|33|55||110.0												TGTGCCAGAAGCCACGGGGGGACTAGGTGGCTACTCCTACAATGAGCAGTTCTTC	36								CARSHGGTR_GYSYNEQFF		:::::::::0:-4:12:18:0:-8:26:33:0:55:::	TLML_20_	DNA
