## Supplementary material for "Delineation and monitoring of the T cell repertoire of adoptive cell transfer product during the treatment of advanced melanoma": MiXCR Output (part 75 of 120)

### Sheet: Sheet1 (continued)
cloneno	filename	cloneId	cloneCount	cloneFraction	clonalSequence	clonalSequenceQuality	allVHitsWithScore	allDHitsWithScore	allJHitsWithScore	allCHitsWithScore	allVAlignments	allDAlignments	allJAlignments	allCAlignments	nSeqFR1	minQualFR1	nSeqCDR1	minQualCDR1	nSeqFR2	minQualFR2	nSeqCDR2	minQualCDR2	nSeqFR3	minQualFR3	nSeqCDR3	minQualCDR3	nSeqFR4	minQualFR4	aaSeqFR1	aaSeqCDR1	aaSeqFR2	aaSeqCDR2	aaSeqFR3	aaSeqCDR3	aaSeqFR4	refPoints	patient	cohort
781	CLONES_TRBTLML_20__4W_TCR-J_Dep_TCR-V_genomic_1000_CAGCGTTA_merged_2500000.txt	3531	13	8.24491e-05	TGTGCCAGCAGTCGGTACTCCTGGACTAGCGGGACTGGCTACGAGCAGTACTTC	EEEEEEEEEEEEEEEEEEEEEEEEEEEEEEEEEEEEEEEEEEEEEEEEEEEEEE	TRBV27*00(517.1)	TRBD2*00(60)	TRBJ2-7*00(209.2)		556|568|593|0|12||60.0	17|29|48|22|34||60.0	23|39|67|38|54||80.0												TGTGCCAGCAGTCGGTACTCCTGGACTAGCGGGACTGGCTACGAGCAGTACTTC	36								CASSRYSWTSGTGYEQYF		:::::::::0:-5:12:22:-1:-3:34:38:-3:54:::	TLML_20_	DNA
782	CLONES_TRBTLML_20__4W_TCR-J_Dep_TCR-V_genomic_1000_CAGCGTTA_merged_2500000.txt	3532	13	8.24491e-05	TGTGCCAGCAGCAAAGAATTTGTGGGCTCGCTTCGGGGAGACCCAGTACTTC	EEEEEEEEEEEEEEEEEEEEEEEEEEEEEEEEEEEEEEEEEEEEEEEEEEEE	TRBV21-1*00(674.3)		TRBJ2-5*00(213.8)		544|560|581|0|16||80.0		25|40|68|37|52||75.0												TGTGCCAGCAGCAAAGAATTTGTGGGCTCGCTTCGGGGAGACCCAGTACTTC	36								CASSKEFVG_RFGETQYF		:::::::::0:-1:16:::::37:-5:52:::	TLML_20_	DNA
783	CLONES_TRBTLML_20__4W_TCR-J_Dep_TCR-V_genomic_1000_CAGCGTTA_merged_2500000.txt	3535	13	8.24491e-05	TGTGCCAGCAGCCATACCAGGGACCTAGCTCCTACAATGAGCAGTTCTTC	EEEEEEEEEEEEEEEEEEEEEEEEEEEEEEEEEEEEEEEEEEEEEEEEEE	TRBV3-1*00(592.5),TRBV3-2*00(528.5)	TRBD1*00(25),TRBD2*00(25)	TRBJ2-1*00(258.8)		543|557|580|0|14||70.0;543|557|580|0|14||70.0	12|17|36|19|24||25.0;16|21|48|19|24||25.0	18|42|70|26|50||120.0												TGTGCCAGCAGCCATACCAGGGACCTAGCTCCTACAATGAGCAGTTCTTC	36								CASSHTRD_SSYNEQFF		:::::::::0:-3:14:19:0:-7:24:26:2:50:::	TLML_20_	DNA
784	CLONES_TRBTLML_20__4W_TCR-J_Dep_TCR-V_genomic_1000_CAGCGTTA_merged_2500000.txt	3537	13	8.24491e-05	TGTGCCAGTAGGTTGACAGGGGGCAGGGCGAACACTGAAGCTTTCTTT	EEEEEEEEEEEEEEEEEEEEEEEEEEEEEEEEEEEEEEEEEEEEEEEE	TRBV19*00(961)	TRBD1*00(50)	TRBJ1-1*00(233.7)		559|570|596|0|11||55.0	14|24|36|14|24||50.0	21|40|68|29|48||95.0												TGTGCCAGTAGGTTGACAGGGGGCAGGGCGAACACTGAAGCTTTCTTT	36								CASRLTGGRANTEAFF		:::::::::0:-6:11:14:-2:0:24:29:-1:48:::	TLML_20_	DNA
785	CLONES_TRBTLML_20__4W_TCR-J_Dep_TCR-V_genomic_1000_CAGCGTTA_merged_2500000.txt	3538	13	8.24491e-05	TGTGCCAGCTCACGGGGGACAGGGGGAGGCAATCAGCCCCAGCATTTT	EEEEEEEEEEEEEEEEEEEEEEEEEEEEEEEEEEEEEEEEEEEEEEEE	TRBV18*00(258)	TRBD1*00(55)	TRBJ1-5*00(238.7)		702|715|739|0|13||65.0	12|23|36|15|26||55.0	22|42|70|28|48||100.0												TGTGCCAGCTCACGGGGGACAGGGGGAGGCAATCAGCCCCAGCATTTT	36								CASSRGTGGGNQPQHF		:::::::::0:-4:13:15:0:-1:26:28:-2:48:::	TLML_20_	DNA
786	CLONES_TRBTLML_20__4W_TCR-J_Dep_TCR-V_genomic_1000_CAGCGTTA_merged_2500000.txt	3539	13	8.24491e-05	TGTGCCAGCAGCCATAAGAGAGGGACACGATACAATGAGCAGTTCTTC	EEEEEEEEEEEEEEEEEEEEEEEEEEEEEEEEEEEEEEEEEEEEEEEE	TRBV14*00(650)	TRBD1*00(30)	TRBJ2-1*00(185)		516|530|553|0|14||70.0	12|18|36|21|27||30.0	24|42|70|30|48||90.0												TGTGCCAGCAGCCATAAGAGAGGGACACGATACAATGAGCAGTTCTTC	36								CASSHKRGTRYNEQFF		:::::::::0:-3:14:21:0:-6:27:30:-4:48:::	TLML_20_	DNA
787	CLONES_TRBTLML_20__4W_TCR-J_Dep_TCR-V_genomic_1000_CAGCGTTA_merged_2500000.txt	3546	13	8.24491e-05	TGTGCCAGCAGTTCAGTGGCGAGAGGGATTGGCGAGCAGTACTTC	EEEEEEEEEEEEEEEEEEEEEEEEEEEEEEEEEEEEEEEEEEEEE	TRBV28*00(810)	TRBD2*00(29)	TRBJ2-7*00(205)		564|577|601|0|13||65.0	23|32|48|18|27|SG26A|29.0	26|39|67|32|45||65.0												TGTGCCAGCAGTTCAGTGGCGAGAGGGATTGGCGAGCAGTACTTC	36								CASSSVARGIGEQYF		:::::::::0:-4:13:18:-7:0:27:32:-6:45:::	TLML_20_	DNA
788	CLONES_TRBTLML_20__4W_TCR-J_Dep_TCR-V_genomic_1000_CAGCGTTA_merged_2500000.txt	3547	13	8.24491e-05	TGTGCCAGCAGGGCCAGACAGGGTCTAATATATGAGCAGTACTTC	EEEEEEEEEEEEEEEEEEEEEEEEEEEEEEEEEEEEEEEEEEEEE	TRBV2*00(136.6)	TRBD1*00(35)	TRBJ2-7*00(200)		518|529|555|0|11||55.0	14|21|36|16|23||35.0	27|39|67|33|45||60.0												TGTGCCAGCAGGGCCAGACAGGGTCTAATATATGAGCAGTACTTC	36								CASRARQGLIYEQYF		:::::::::0:-6:11:16:-2:-3:23:33:-7:45:::	TLML_20_	DNA
789	CLONES_TRBTLML_20__4W_TCR-J_Dep_TCR-V_genomic_1000_CAGCGTTA_merged_2500000.txt	3550	13	8.24491e-05	TGCGCCAGCAGCCGCCGAGGGGGGCAGAATTCACCCCTCCACTTT	EEEEEEEEEEEEEEEEEEEEEEEEEEEEEEEEEEEEEEEEEEEEE	TRBV4-3*00(222.5),TRBV4-1*00(206.5),TRBV4-2*00(206.5)	TRBD1*00(30)	TRBJ1-6*00(212.8)		537|550|574|0|13||65.0;537|550|574|0|13||65.0;537|550|574|0|13|ST539C|49.0	17|23|36|17|23||30.0	27|45|73|27|45||90.0												TGCGCCAGCAGCCGCCGAGGGGGGCAGAATTCACCCCTCCACTTT	36								CASSRRGGQNSPLHF		:::::::::0:-4:13:17:-5:-1:23:27:-7:45:::	TLML_20_	DNA
790	CLONES_TRBTLML_20__4W_TCR-J_Dep_TCR-V_genomic_1000_CAGCGTTA_merged_2500000.txt	3553	13	8.24491e-05	TGTGCCAGCTCAGCGAGGGGGGGGACTACAATGAGCAGTTCTTC	EEEEEEEEEEEEEEEEEEEEEEEEEEEEEEEEEEEEEEEEEEEE	TRBV18*00(865.2)	TRBD1*00(30)	TRBJ2-1*00(207.9)		702|714|739|0|12||60.0	17|23|36|15|21||30.0	23|42|70|25|44||95.0												TGTGCCAGCTCAGCGAGGGGGGGGACTACAATGAGCAGTTCTTC	36								CASSARG_DYNEQFF		:::::::::0:-5:12:15:-5:-1:21:25:-3:44:::	TLML_20_	DNA
791	CLONES_TRBTLML_20__4W_TCR-J_Dep_TCR-V_genomic_1000_CAGCGTTA_merged_2500000.txt	3554	13	8.24491e-05	TGCGCCAGCAGAAGGACAGGGACCTGAACACTGAAGCTTTCTTT	EEEEEEEEEEEEEEEEEEEEEEEEEEEEEEEEEEEEEEEEEEEE	TRBV10-1*00(808)	TRBD1*00(40)	TRBJ1-1*00(240)		533|544|570|0|11||55.0	13|21|36|13|21||40.0	20|40|68|24|44||100.0												TGCGCCAGCAGAAGGACAGGGACCTGAACACTGAAGCTTTCTTT	36								CASRRTG_LNTEAFF		:::::::::0:-6:11:13:-1:-3:21:24:0:44:::	TLML_20_	DNA
792	CLONES_TRBTLML_20__4W_TCR-J_Dep_TCR-V_genomic_1000_CAGCGTTA_merged_2500000.txt	3557	13	8.24491e-05	TGTGCCAGCAGTTCAGGGTCCATCTTAACAGCCCCAGCATTTT	EEEEEEEEEEEEEEEEEEEEEEEEEEEEEEEEEEEEEEEEEEE	TRBV12-3*00(512.5),TRBV12-4*00(512.5)	TRBD1*00(25)	TRBJ1-5*00(161.3)		530|543|567|0|13||65.0;530|543|567|0|13||65.0	16|21|36|13|18||25.0	27|42|70|28|43||75.0												TGTGCCAGCAGTTCAGGGTCCATCTTAACAGCCCCAGCATTTT	36								CASSSGS_S*QPQHF		:::::::::0:-4:13:13:-4:-3:18:28:-7:43:::	TLML_20_	DNA
793	CLONES_TRBTLML_20__4W_TCR-J_Dep_TCR-V_genomic_1000_CAGCGTTA_merged_2500000.txt	3563	13	8.24491e-05	TGTGCCAGCGGTGAGTTTGGGTGGAACACTGAAGCTTTCTTT	EEEEEEEEEEEEEEEEEEEEEEEEEEEEEEEEEEEEEEEEEE	TRBV28*00(146)		TRBJ1-1*00(235)		564|573|601|0|9||45.0		21|40|68|23|42||95.0												TGTGCCAGCGGTGAGTTTGGGTGGAACACTGAAGCTTTCTTT	36								CASGEFGWNTEAFF		:::::::::0:-8:9:::::23:-1:42:::	TLML_20_	DNA
794	CLONES_TRBTLML_20__4W_TCR-J_Dep_TCR-V_genomic_1000_CAGCGTTA_merged_2500000.txt	3564	13	8.24491e-05	TGTGCCAGCAGCCCCGGACGGAACAATCAGCCCCAGCATTTT	EEEEEEEEEEEEEEEEEEEEEEEEEEEEEEEEEEEEEEEEEE	TRBV27*00(493.4)	TRBD1*00(25),TRBD2*00(25)	TRBJ1-5*00(195.2)		556|567|593|0|11||55.0	9|14|36|12|17||25.0;13|18|48|12|17||25.0	23|42|70|23|42||95.0												TGTGCCAGCAGCCCCGGACGGAACAATCAGCCCCAGCATTTT	36								CASSPGRNNQPQHF		:::::::::0:-6:11:12:3:-10:17:23:-3:42:::	TLML_20_	DNA
795	CLONES_TRBTLML_20__4W_TCR-J_Dep_TCR-V_genomic_1000_CAGCGTTA_merged_2500000.txt	3565	13	8.24491e-05	TGTGCCAGCAGCCGGGTATTTTGGAATCAGCCCCAGCATTTT	EEEEEEEEEEEEEEEEEEEEEEEEEEEEEEEEEEEEEEEEEE	TRBV7-3*00(1008)		TRBJ1-5*00(228.7)		540|552|577|0|12||60.0		24|42|70|24|42||90.0												TGTGCCAGCAGCCGGGTATTTTGGAATCAGCCCCAGCATTTT	36								CASSRVFWNQPQHF		:::::::::0:-5:12:::::24:-4:42:::	TLML_20_	DNA
796	CLONES_TRBTLML_20__4W_TCR-J_Dep_TCR-V_genomic_1000_CAGCGTTA_merged_2500000.txt	3566	13	8.24491e-05	TGTGCCAGCAGGGGGGGACAGGGGGCTTCACCCCTCCACTTT	EEEEEEEEEEEEEEEEEEEEEEEEEEEEEEEEEEEEEEEEEE	TRBV6-1*00(1023.8)	TRBD1*00(60)	TRBJ1-6*00(167.8)		516|527|553|0|11||55.0	12|24|36|14|26||60.0	29|45|73|26|42||80.0												TGTGCCAGCAGGGGGGGACAGGGGGCTTCACCCCTCCACTTT	36								CASRGGQGASPLHF		:::::::::0:-6:11:14:0:0:26:26:-9:42:::	TLML_20_	DNA
797	CLONES_TRBTLML_20__4W_TCR-J_Dep_TCR-V_genomic_1000_CAGCGTTA_merged_2500000.txt	3580	13	8.24491e-05	TGTGCCACCAGTGATCCCCCCCCAGATACGCAGTATTTT	EEEEEEEEEEEEEEEEEEEEEEEEEEEEEEEEEEEEEEE	TRBV24-1*00(550)	TRBD1*00(25)	TRBJ2-3*00(221.3)		559|574|597|0|15||75.0	1|6|36|15|20||25.0	24|41|69|22|39||85.0												TGTGCCACCAGTGATCCCCCCCCAGATACGCAGTATTTT	36								CATSDPPPDTQYF		:::::::::0:-3:15:15:11:-18:20:22:-4:39:::	TLML_20_	DNA
798	CLONES_TRBTLML_20__4W_TCR-J_Dep_TCR-V_genomic_1000_CAGCGTTA_merged_2500000.txt	3581	13	8.24491e-05	TGTGCCAGCTCACAGGGTGAGAACACTGAAGCTTTCTTT	EEEEEEEEEEEEEEEEEEEEEEEEEEEEEEEEEEEEEEE	TRBV18*00(387.7)		TRBJ1-1*00(187)		702|715|739|0|13||65.0		21|40|68|20|39||95.0												TGTGCCAGCTCACAGGGTGAGAACACTGAAGCTTTCTTT	36								CASSQGENTEAFF		:::::::::0:-4:13:::::20:-1:39:::	TLML_20_	DNA
799	CLONES_TRBTLML_20__4W_TCR-J_Dep_TCR-V_genomic_1000_CAGCGTTA_merged_2500000.txt	3582	13	8.24491e-05	TGTGCCAGCAGCCGCACGCTTACACAGCCCCAGCATTTT	NNNNNNNNNENNNNNNNNNNNNNENENNNNNNNNNENNN	TRBV5-5*00(573.7)		TRBJ1-5*00(215)		549|561|585|0|12||60.0		27|42|70|24|39||75.0												TGTGCCAGCAGCCGCACGCTTACACAGCCCCAGCATTTT	36								CASSRTLTQPQHF		:::::::::0:-4:12:::::24:-7:39:::	TLML_20_	DNA
800	CLONES_TRBTLML_20__4W_TCR-J_Dep_TCR-V_genomic_1000_CAGCGTTA_merged_2500000.txt	3584	13	8.24491e-05	TGCAGCGTTGAGTCATTGGGGGCAGCGGAACTGTTTTTT	EEEEEEEEEEEEEEEEEEEEEEEEEEEEEEEEEEEEEEE	TRBV29-1*00(395)	TRBD1*00(30)	TRBJ1-4*00(195)		700|711|734|0|11||55.0	18|24|36|17|23||30.0	32|43|71|28|39||55.0												TGCAGCGTTGAGTCATTGGGGGCAGCGGAACTGTTTTTT	36								CSVESLGAAELFF		:::::::::0:-3:11:17:-6:0:23:28:-12:39:::	TLML_20_	DNA
801	CLONES_TRBTLML_20__4W_TCR-J_Dep_TCR-V_genomic_1000_CAGCGTTA_merged_2500000.txt	3594	13	8.24491e-05	TGTGCCAGCAGCCCGCAGGATCAGCCCCAGCATTTT	EEEEEEEEEEEEEEEEEEEEEEEEEEEEEEEEEEEE	TRBV27*00(290)	TRBD2*00(25)	TRBJ1-5*00(221)		556|567|593|0|11||55.0	4|9|48|11|16||25.0	25|42|70|19|36||85.0												TGTGCCAGCAGCCCGCAGGATCAGCCCCAGCATTTT	36								CASSPQDQPQHF		:::::::::0:-6:11:11:12:-23:16:19:-5:36:::	TLML_20_	DNA
802	CLONES_TRBTLML_20__4W_TCR-J_Dep_TCR-V_genomic_1000_CAGCGTTA_merged_2500000.txt	3601	13	8.24491e-05	TGTGCCAGCAGTTTATGCATGAGCAGTACTTC	EEEEEEEEEEEEEEEEEEEEEEEEEEEEEEEE	TRBV28*00(240)		TRBJ2-7*00(200)		564|584|601|0|20||100.0		27|39|67|20|32||60.0												TGTGCCAGCAGTTTATGCATGAGCAGTACTTC	36								CASSL_HEQYF		:::::::::0:3:20:::::20:-7:32:::	TLML_20_	DNA
803	CLONES_TRBTLML_20__4W_TCR-J_Dep_TCR-V_genomic_1000_CAGCGTTA_merged_2500000.txt	3602	13	8.24491e-05	TGTGCCAGCAGCCCAACTACGAGCAGTACTTC	EEEEEEEEEEEEEEEEEEEEEEEEEEEEEEEE	TRBV11-3*00(942.8)		TRBJ2-7*00(220)		521|533|558|0|12||60.0		23|39|67|16|32||80.0												TGTGCCAGCAGCCCAACTACGAGCAGTACTTC	36								CASSP_YEQYF		:::::::::0:-5:12:::::16:-3:32:::	TLML_20_	DNA
804	CLONES_TRBTLML_20__4W_TCR-J_Dep_TCR-V_genomic_1000_CAGCGTTA_merged_2500000.txt	3604	13	8.24491e-05	TGTGCCACGTAGAGAATACGAGCAGTACTTC	EEEEEEEEEEEEEEEEEEEEEEEEEEEEEEE	TRBV24-1*00(310)		TRBJ2-7*00(212.5)		559|567|597|0|8||40.0		24|39|67|16|31||75.0												TGTGCCACGTAGAGAATACGAGCAGTACTTC	36								CAT*R_YEQYF		:::::::::0:-10:8:::::16:-4:31:::	TLML_20_	DNA
805	CLONES_TRBTLML_20__4W_TCR-J_Dep_TCR-V_genomic_1000_CAGCGTTA_merged_2500000.txt	3608	12	7.61069e-05	TGTGCCAGCAGATTAGAGGGGGGCGGAACAGATACGCAGTATTTTGGCCCAGGCACCCGGCTGACAGTGCTCGGTAAGCGGGGGCTCCCGCTGAAGCCCCGGAACTGGGGAGGGGGCGCCCCGGGACGCCGGGGGCGTCGCAGGGCCAGTTTCTGTGCCGCGTCTCGGGGCTGTGAGCCAAAAACATTCAGTACTTC	EEEEEEEEENNNNNNNNNNNNNNNNNNNNNNNNNNNNNNNNNNNNNNNNNNNNNNNNNEEEEEEEEEEEEEEEEEEEEEEEEEEEENNNNNNNNNNNNNNNNNNNNNNNNNNNNNNNNNNNNNNNNNNNNNNNNNNNNNNNNNNNNNNNNNNNNNNNNNNNNNNNNNNNNNNNNNNNNNNNNNNNNNNNNNNNNNNN	TRBV2*00(573.5)	TRBD1*00(60)	TRBJ2-4*00(250)		518|529|555|0|11||55.0	17|29|36|110|122||60.0	20|42|70|175|197||110.0												TGTGCCAGCAGATTAGAGGGGGGCGGAACAGATACGCAGTATTTTGGCCCAGGCACCCGGCTGACAGTGCTCGGTAAGCGGGGGCTCCCGCTGAAGCCCCGGAACTGGGGAGGGGGCGCCCCGGGACGCCGGGGGCGTCGCAGGGCCAGTTTCTGTGCCGCGTCTCGGGGCTGTGAGCCAAAAACATTCAGTACTTC	36								CASRLEGGGTDTQYFGPGTRLTVLGKRGLPLKP_ELGRGRPGTPGASQGQFLCRVSGL*AKNIQYF		:::::::::0:-6:11:110:-5:5:122:175:0:197:::	TLML_20_	DNA
806	CLONES_TRBTLML_20__4W_TCR-J_Dep_TCR-V_genomic_1000_CAGCGTTA_merged_2500000.txt	3609	12	7.61069e-05	TGTGCCAGCAGCCAAGTTTCCGGGGGGGAAGCTTTCTTTGGACAAGGCACCAGACTCACAGTTGTAGGTAAGACATTTTTCAGGTTCTTTTGCAGATCCGTCACAGGGAAAAGTGGGTCCACAGTGTCCCTTTTAGAGTGGCTATATTCTTATGTGCTAACTATGGCTACACCTTC	EEEEEEEEEEEEEEEEEEEEEEEEEEENNNNNNNNNNNNNNNNNNNNNNNNNNNNNNNNNNNNNNNNNNNNNNNNNNNNNNNNNNNNNNNNNNNNNNNNNNNNNNNNNNNNNNNNNNNNNNNNNNNNNNNNNNNNNNNNNNNNNNNNNNNNNNNNNNNNNNNNNNNNNNNNNNNNN	TRBV14*00(430)	TRBD1*00(30)	TRBJ1-2*00(245)		516|532|553|0|16||80.0	6|12|36|124|130||30.0	19|40|68|155|176||105.0												TGTGCCAGCAGCCAAGTTTCCGGGGGGGAAGCTTTCTTTGGACAAGGCACCAGACTCACAGTTGTAGGTAAGACATTTTTCAGGTTCTTTTGCAGATCCGTCACAGGGAAAAGTGGGTCCACAGTGTCCCTTTTAGAGTGGCTATATTCTTATGTGCTAACTATGGCTACACCTTC	36								CASSQVSGGEAFFGQGTRLTVVGKTFFRF_LQIRHREKWVHSVPFRVAIFLCANYGYTF		:::::::::0:-1:16:124:6:-12:130:155:1:176:::	TLML_20_	DNA
808	CLONES_TRBTLML_20__4W_TCR-J_Dep_TCR-V_genomic_1000_CAGCGTTA_merged_2500000.txt	3612	12	7.61069e-05	TGTGCCAGCAGCTTACGTCGCATGACTAGCGGGAAGGAATGAGCAGTTCTTC	EEEEEEEEEEEEEEEEEEEEEEEEEEEEEEEEEEEEEEEEEEEEEEEEEEEE	TRBV7-2*00(484.2)	TRBD2*00(55)	TRBJ2-1*00(140)		580|595|617|0|15||75.0	18|29|48|23|34||55.0	27|42|70|37|52||75.0												TGTGCCAGCAGCTTACGTCGCATGACTAGCGGGAAGGAATGAGCAGTTCTTC	36								CASSLRRMT_AGRNEQFF		:::::::::0:-2:15:23:-2:-3:34:37:-7:52:::	TLML_20_	DNA
809	CLONES_TRBTLML_20__4W_TCR-J_Dep_TCR-V_genomic_1000_CAGCGTTA_merged_2500000.txt	3614	12	7.61069e-05	TGTGCCAGCCGCCACCTGGGGACAGGGGGCTATAATTCACCCCTCCACTTT	EEEEEEEEEEEEEEEEEEEEEEEEEEEEEEEEEEEEEEEEEEEEEEEEEEE	TRBV4-2*00(297.2),TRBV4-3*00(281.2)	TRBD1*00(55)	TRBJ1-6*00(234)		537|551|574|0|14|SA546C|54.0;537|551|574|0|14|SC539TSA546C|38.0	12|23|36|18|29||55.0	23|45|73|29|51||110.0												TGTGCCAGCCGCCACCTGGGGACAGGGGGCTATAATTCACCCCTCCACTTT	36								CASRHLGTGGYNSPLHF		:::::::::0:-3:14:18:0:-1:29:29:-3:51:::	TLML_20_	DNA
810	CLONES_TRBTLML_20__4W_TCR-J_Dep_TCR-V_genomic_1000_CAGCGTTA_merged_2500000.txt	3625	12	7.61069e-05	TGCAGCGTTGTATTGTCTCTGGGGTACACCGGGGAGCTGTTTTTT	EEEEEEEEEEEEEEEEEEEEEEEEEEEEEEEEEEEEEEEEEEEEE	TRBV29-1*00(370)		TRBJ2-2*00(240),TRBJ2-2P*00(235)		700|710|734|0|10||50.0		23|43|71|25|45||100.0;38|38|66|45|45||0.0												TGCAGCGTTGTATTGTCTCTGGGGTACACCGGGGAGCTGTTTTTT	36								CSVVLSLGYTGELFF		:::::::::0:-4:10:::::25:-3:45:::	TLML_20_	DNA
811	CLONES_TRBTLML_20__4W_TCR-J_Dep_TCR-V_genomic_1000_CAGCGTTA_merged_2500000.txt	3633	12	7.61069e-05	TGTGCCACGGGTGCAGGAAACTCTGGAAACACCATATATTTT	EEEEEEEEEEEEEEEEEEEEEEEEEEEEEEEEEEEEEEEEEE	TRBV19*00(904.7)		TRBJ1-3*00(248.7)		559|566|596|0|7||35.0		20|42|70|20|42||110.0												TGTGCCACGGGTGCAGGAAACTCTGGAAACACCATATATTTT	36								CATGAGNSGNTIYF		:::::::::0:-10:7:::::20:0:42:::	TLML_20_	DNA
812	CLONES_TRBTLML_20__4W_TCR-J_Dep_TCR-V_genomic_1000_CAGCGTTA_merged_2500000.txt	3634	12	7.61069e-05	TGTGCCAGCAGCCCGGGCGGGGGGGTAAGTGAGCAGTTCTTC	EEEEEEEEEEEEEEEEEEEEEEEEEEEEEEEEEEEEEEEEEE	TRBV7-3*00(367.3)	TRBD2*00(29),TRBD1*00(25)	TRBJ2-1*00(202.3)		540|552|577|0|12||60.0	23|32|48|16|25|SA28G|29.0;10|15|36|12|17||25.0	29|42|70|29|42||65.0												TGTGCCAGCAGCCCGGGCGGGGGGGTAAGTGAGCAGTTCTTC	36								CASSPGGGVSEQFF		:::::::::0:-5:12:16:-7:0:25:29:-9:42:::	TLML_20_	DNA
813	CLONES_TRBTLML_20__4W_TCR-J_Dep_TCR-V_genomic_1000_CAGCGTTA_merged_2500000.txt	3637	12	7.61069e-05	TGTGCCTGGAGGAGGGGGGTGGCAATCAGCCCCAGCATTTT	EEEEEEEEEEEEEEEEEEEEEEEEEEEEEEEEEEEEEEEEE	TRBV30*00(656.8)	TRBD1*00(30)	TRBJ1-5*00(238.4)		787|798|821|0|11||55.0	17|23|36|12|18||30.0	22|42|70|21|41||100.0												TGTGCCTGGAGGAGGGGGGTGGCAATCAGCCCCAGCATTTT	36								CAWRRGV_NQPQHF		:::::::::0:-3:11:12:-5:-1:18:21:-2:41:::	TLML_20_	DNA
814	CLONES_TRBTLML_20__4W_TCR-J_Dep_TCR-V_genomic_1000_CAGCGTTA_merged_2500000.txt	3646	12	7.61069e-05	TGTGCCACCAGTGGTCAGGGTGGACAGCCCCAGCATTTT	EEEEEEEEEEEEEEEEEEEEEEEEEEEEEEEEEEEEEEE	TRBV24-1*00(980)	TRBD1*00(25)	TRBJ1-5*00(215)		559|572|597|0|13||65.0	16|21|36|15|20||25.0	27|42|70|24|39||75.0												TGTGCCACCAGTGGTCAGGGTGGACAGCCCCAGCATTTT	36								CATSGQGGQPQHF		:::::::::0:-5:13:15:-4:-3:20:24:-7:39:::	TLML_20_	DNA
815	CLONES_TRBTLML_20__4W_TCR-J_Dep_TCR-V_genomic_1000_CAGCGTTA_merged_2500000.txt	3647	12	7.61069e-05	TGTGCCAGCAGCTACGACAGATACTATGGCTACACCTTC	EEEEEEEEEEEEEEEEEEEEEEEEEEEEEEEEEEEEEEE	TRBV7-8*00(847.9)	TRBD1*00(25)	TRBJ1-2*00(223.5)		567|580|604|0|13||65.0	14|19|36|15|20||25.0	23|40|68|22|39||85.0												TGTGCCAGCAGCTACGACAGATACTATGGCTACACCTTC	36								CASSYDRYYGYTF		:::::::::0:-4:13:15:-2:-5:20:22:-3:39:::	TLML_20_	DNA
816	CLONES_TRBTLML_20__4W_TCR-J_Dep_TCR-V_genomic_1000_CAGCGTTA_merged_2500000.txt	3648	12	7.61069e-05	TGTGCCAGCAGCCCGTCGAGGGCGGAGACCCAGTACTTC	EEEEEEEEEEEEEEEEEEEEEEEEEEEEEEEEEEEEEEE	TRBV7-2*00(275)	TRBD2*00(30)	TRBJ2-5*00(215)		580|592|617|0|12||60.0	27|33|48|17|23||30.0	25|40|68|24|39||75.0												TGTGCCAGCAGCCCGTCGAGGGCGGAGACCCAGTACTTC	36								CASSPSRAETQYF		:::::::::0:-5:12:17:-11:1:23:24:-5:39:::	TLML_20_	DNA
817	CLONES_TRBTLML_20__4W_TCR-J_Dep_TCR-V_genomic_1000_CAGCGTTA_merged_2500000.txt	3668	11	6.97646e-05	TGTGCCAGCAGGGGACTAGCGGGGACAGATACGCAGTATTTTGGCCCAGGCACCCGGCTGACAGTGCTCGGTAAGCGGGGGCTCCCGCTGAAGCCCCGGAACTGGGGAGGGGGCGCCCCGGGACGCCGGGGGCGTCGCAGGGCCAGTTTCTGTGCCGCGTCTCGGGGCTGTGAGCCAAAAACATTCAGTACTTC	EEEEEEEEEEEEEEENNNNNNNNNNNNNNNNNNNNNNNNNNNNNNNNNNNNNNNNNNNNNNNNNNNNNNNNNNNNNNNNNNNNNNNNNNNNNNNNNNNNNNNNNNNNNNEEEEEEEEEENNNNNNNNNNNNNNNNNNNNNNNNNNNNNNNNNNNNNNNNNNNNNNNEEEEEEEEEEEEEEEEEEEEEEEEEEEE	TRBV28*00(633)	TRBD1*00(60),TRBD2*00(60)	TRBJ2-4*00(250)		564|575|601|0|11||55.0	17|29|36|107|119||60.0;16|28|48|11|23||60.0	20|42|70|172|194||110.0												TGTGCCAGCAGGGGACTAGCGGGGACAGATACGCAGTATTTTGGCCCAGGCACCCGGCTGACAGTGCTCGGTAAGCGGGGGCTCCCGCTGAAGCCCCGGAACTGGGGAGGGGGCGCCCCGGGACGCCGGGGGCGTCGCAGGGCCAGTTTCTGTGCCGCGTCTCGGGGCTGTGAGCCAAAAACATTCAGTACTTC	36								CASRGLAGTDTQYFGPGTRLTVLGKRGLPLKP_ELGRGRPGTPGASQGQFLCRVSGL*AKNIQYF		:::::::::0:-6:11:107:-5:5:119:172:0:194:::	TLML_20_	DNA
818	CLONES_TRBTLML_20__4W_TCR-J_Dep_TCR-V_genomic_1000_CAGCGTTA_merged_2500000.txt	3669	11	6.97646e-05	TGTGCCAGCAGCTCAGGACAGGGGGTGAACACCGGGGAGCTGTTTTTTGGAGAAGGCTCTAGGCTGACCGTACTGGGTAAGGAGGCGGTTGGGGCTCCGGAGAGCTCCGAGAGGGCGGGATGGGCAGAGGTAAGCAGCTGCCCCACTCTGAGAGGGGCTGTGCTGAGAGGCGCTGCTGGG	NNNNNNNNNNNNNNNNNNNNNNNNNNNNNNNNNNNNNNNNNNNNNNNNNNNNNNNNNNNNNNNNNNNNNNNNNNNNNNNNNNNNNNNNNNNNNNNNNNNNNNNNNNNNNNNNNNNNNNNNNNNNNNNNNNNNNNNNNNNNNNNNNNNNNNNNNNNNNNNNNNNNNNNNNNNNNNNNNNNN	TRBV7-6*00(522),TRBV7-7*00(480.4)	TRBD1*00(50)	TRBJ2-2P*00(235)		576|589|613|0|13||65.0;585|598|622|0|13||65.0	13|23|36|15|25||50.0	19|38|66|161|180||95.0												TGTGCCAGCAGCTCAGGACAGGGGGTGAACACCGGGGAGCTGTTTTTTGGAGAAGGCTCTAGGCTGACCGTACTGGGTAAGGAGGCGGTTGGGGCTCCGGAGAGCTCCGAGAGGGCGGGATGGGCAGAGGTAAGCAGCTGCCCCACTCTGAGAGGGGCTGTGCTGAGAGGCGCTGCTGGG	45								CASSSGQGVNTGELFFGEGSRLTVLGKEAVGAPESSERAGWAEVSSCPTLRGAVLRGAAG		:::::::::0:-4:13:15:-1:-1:25:161:1:180:::	TLML_20_	DNA
819	CLONES_TRBTLML_20__4W_TCR-J_Dep_TCR-V_genomic_1000_CAGCGTTA_merged_2500000.txt	3670	11	6.97646e-05	TGCGCCAGCAGCTTGGATTCCGCGGTGACCCAGTACTTCGGGCCAGGCACGCGGCTCCTGGTGCTCGGTGAGCGCGGGCTGCTGGGGCGCGGGCGCGGGCGGCTTGGGTCTGGTTTTTGCGGGGAGTCCCCGGGCTGTGCTCTGGGGCCAACGTCCTGACTTTC	EEEEEEEEEEEEEEEEEEEEEEEEEEENNNNNNNNNNNNNNNNNNNNNNNNNNNNNNNNNNNNNNNNNNNNNNNNNNNNNNNNNNNNNNNNNNNNNNNNNNNNNNNNNNNNNNNNNNNNNNNNNNNNNNNNNNNNNNNNNNNNNNNNNNNNNNNNNNNNNNNNN	TRBV5-1*00(340)	TRBD1*00(35),TRBD2*00(30)	TRBJ2-6*00(270)		554|570|590|0|16||80.0	19|26|36|83|90||35.0;10|16|48|124|130||30.0	19|45|73|138|164||130.0												TGCGCCAGCAGCTTGGATTCCGCGGTGACCCAGTACTTCGGGCCAGGCACGCGGCTCCTGGTGCTCGGTGAGCGCGGGCTGCTGGGGCGCGGGCGCGGGCGGCTTGGGTCTGGTTTTTGCGGGGAGTCCCCGGGCTGTGCTCTGGGGCCAACGTCCTGACTTTC	36								CASSLDSAVTQYFGPGTRLLVLGERGL_GARARAAWVWFLRGVPGLCSGANVLTF		:::::::::0:0:16:83:-7:2:90:138:1:164:::	TLML_20_	DNA
820	CLONES_TRBTLML_20__4W_TCR-J_Dep_TCR-V_genomic_1000_CAGCGTTA_merged_2500000.txt	3673	11	6.97646e-05	TGTGCCAGCAGTGAACCAAAGTCAATAAAAGACGAAGACTATGGCTACACCTTC	EEEEEEEEEEEEEEEEEEEEEEEEEEEEEEEEEEEEEEEEEEEEEEEEEEEEEE	TRBV6-1*00(143.5),TRBV6-4*00(138.1)		TRBJ1-2*00(218.3)		516|531|553|0|15||75.0;518|532|555|0|14||70.0		23|40|68|37|54||85.0												TGTGCCAGCAGTGAACCAAAGTCAATAAAAGACGAAGACTATGGCTACACCTTC	36								CASSEPKSIKDEDYGYTF		:::::::::0:-2:15:::::37:-3:54:::	TLML_20_	DNA
821	CLONES_TRBTLML_20__4W_TCR-J_Dep_TCR-V_genomic_1000_CAGCGTTA_merged_2500000.txt	3675	11	6.97646e-05	TGTGCCAGCAGCTTAGCGGGGGGTAGCGGGAGCCGTAATGAGCAGTTCTTC	EEEEEEEEEEEEEEEEEEEEEEEEEEEEEEEEEEEEEEEEEEEEEEEEEEE	TRBV11-2*00(400),TRBV11-3*00(368)	TRBD2*00(45)	TRBJ2-1*00(125)		522|538|559|0|16||80.0;521|537|558|0|16||80.0	21|30|48|23|32||45.0	27|42|70|36|51||75.0												TGTGCCAGCAGCTTAGCGGGGGGTAGCGGGAGCCGTAATGAGCAGTTCTTC	36								CASSLAGGSGSRNEQFF		:::::::::0:-1:16:23:-5:-2:32:36:-7:51:::	TLML_20_	DNA
822	CLONES_TRBTLML_20__4W_TCR-J_Dep_TCR-V_genomic_1000_CAGCGTTA_merged_2500000.txt	3679	11	6.97646e-05	TGTGCCAGCAGCCCTGGGGGGGCTGGAGCTAACTATGGCTACACCTTC	EEEEEEEEEEEEEEEEEEEEEEEEEEEEEEEEEEEEEEEEEEEEEEEE	TRBV7-3*00(325)	TRBD1*00(30)	TRBJ1-2*00(246.8)		540|552|577|0|12||60.0	18|24|36|17|23||30.0	18|40|68|26|48||110.0												TGTGCCAGCAGCCCTGGGGGGGCTGGAGCTAACTATGGCTACACCTTC	36								CASSPGGAGANYGYTF		:::::::::0:-5:12:17:-6:0:23:26:2:48:::	TLML_20_	DNA
823	CLONES_TRBTLML_20__4W_TCR-J_Dep_TCR-V_genomic_1000_CAGCGTTA_merged_2500000.txt	3685	11	6.97646e-05	TGTGCCAGCAGCCTCGGACAGGCCGTCTACAATGAGCAGTTCTTC	EEEEEEEEEEEEEEEEEEEEEEEEEEEEEEEEEEEEEEEEEEEEE	TRBV7-6*00(1274.8)	TRBD1*00(35)	TRBJ2-1*00(155)		576|588|613|0|12||60.0	13|20|36|15|22||35.0	23|42|70|26|45||95.0												TGTGCCAGCAGCCTCGGACAGGCCGTCTACAATGAGCAGTTCTTC	36								CASSLGQAVYNEQFF		:::::::::0:-5:12:15:-1:-4:22:26:-3:45:::	TLML_20_	DNA
824	CLONES_TRBTLML_20__4W_TCR-J_Dep_TCR-V_genomic_1000_CAGCGTTA_merged_2500000.txt	3686	11	6.97646e-05	TGTGCCAGCAGCGTTGGGGACGGAGCTAACTATGGCTACACCTTC	EEEEEEEEEEEEEEEEEEEEEEEEEEEEEEEEEEEEEEEEEEEEE	TRBV9*00(215)	TRBD1*00(25),TRBD2*00(25)	TRBJ1-2*00(245.6)		559|573|595|0|14||70.0	12|17|36|16|21||25.0;16|21|48|16|21||25.0	18|40|68|23|45||110.0												TGTGCCAGCAGCGTTGGGGACGGAGCTAACTATGGCTACACCTTC	36								CASSVGDGANYGYTF		:::::::::0:-2:14:16:0:-7:21:23:2:45:::	TLML_20_	DNA
825	CLONES_TRBTLML_20__4W_TCR-J_Dep_TCR-V_genomic_1000_CAGCGTTA_merged_2500000.txt	3687	11	6.97646e-05	TGTGCCAGCAGCACTCCGGGATGGAGTCCAGATACGCAGTATTTT	EEEEEEEEEEEEEEEEEEEEEEEEEEEEEEEEEEEEEEEEEEEEE	TRBV28*00(889.2)	TRBD1*00(30),TRBD2*00(30)	TRBJ2-3*00(225)		564|575|601|0|11||55.0	10|16|36|15|21||30.0;14|20|48|15|21||30.0	24|41|69|28|45||85.0												TGTGCCAGCAGCACTCCGGGATGGAGTCCAGATACGCAGTATTTT	36								CASSTPGWSPDTQYF		:::::::::0:-6:11:15:2:-8:21:28:-4:45:::	TLML_20_	DNA
826	CLONES_TRBTLML_20__4W_TCR-J_Dep_TCR-V_genomic_1000_CAGCGTTA_merged_2500000.txt	3688	11	6.97646e-05	TGCGCCAGCAGCCAAGATTTTAACCTCTGGGGGGAAGCTTTCTTT	EEEEEEEEEEEEEEEEEEEEEEEEEEEEEEEEEEEEEEEEEEEEE	TRBV4-1*00(438.5)	TRBD1*00(25)	TRBJ1-1*00(200)		537|555|574|0|18||90.0	18|23|36|28|33||25.0	28|40|68|33|45||60.0												TGCGCCAGCAGCCAAGATTTTAACCTCTGGGGGGAAGCTTTCTTT	36								CASSQDFNLWGEAFF		:::::::::0:1:18:28:-6:-1:33:33:-8:45:::	TLML_20_	DNA
827	CLONES_TRBTLML_20__4W_TCR-J_Dep_TCR-V_genomic_1000_CAGCGTTA_merged_2500000.txt	3696	11	6.97646e-05	TGTGCCACCAGCAGAACAGGGCCCCAAGAGACCCAGTACTTC	EEEEEEEEEEEEEEEEEEEEEEEEEEEEEEEEEEEEEEEEEE	TRBV15*00(244)	TRBD1*00(30),TRBD2*00(30)	TRBJ2-5*00(235)		552|567|589|0|15||75.0	15|21|36|15|21||30.0;28|34|48|17|23||30.0	21|40|68|23|42||95.0												TGTGCCACCAGCAGAACAGGGCCCCAAGAGACCCAGTACTTC	36								CATSRTGPQETQYF		:::::::::0:-2:15:15:-3:-3:21:23:-1:42:::	TLML_20_	DNA
828	CLONES_TRBTLML_20__4W_TCR-J_Dep_TCR-V_genomic_1000_CAGCGTTA_merged_2500000.txt	3697	11	6.97646e-05	TGTGCCAGCAGCCCGGCGCCGGGGAGCTATGAGCAGTTCTTC	EEEEEEEEEEEEEEEEEEEEEEEEEEEEEEEEEEEEEEEEEE	TRBV13*00(457)	TRBD1*00(30)	TRBJ2-1*00(104)		567|579|604|0|12||60.0	21|27|36|14|20||30.0	28|42|70|28|42||70.0												TGTGCCAGCAGCCCGGCGCCGGGGAGCTATGAGCAGTTCTTC	36								CASSPAPGSYEQFF		:::::::::0:-5:12:14:-9:3:20:28:-8:42:::	TLML_20_	DNA
829	CLONES_TRBTLML_20__4W_TCR-J_Dep_TCR-V_genomic_1000_CAGCGTTA_merged_2500000.txt	3705	11	6.97646e-05	TGTGCCAGCAGCGGGACTAGCGACTACGAGCAGTACTTC	EEEEEEEEEEEEEEEEEEEEEEEEEEEEEEEEEEEEEEE	TRBV9*00(443)	TRBD2*00(45)	TRBJ2-7*00(214)		559|572|595|0|13||65.0	17|26|48|13|22||45.0	23|39|67|23|39||80.0												TGTGCCAGCAGCGGGACTAGCGACTACGAGCAGTACTTC	36								CASSGTSDYEQYF		:::::::::0:-3:13:13:-1:-6:22:23:-3:39:::	TLML_20_	DNA
830	CLONES_TRBTLML_20__4W_TCR-J_Dep_TCR-V_genomic_1000_CAGCGTTA_merged_2500000.txt	3706	11	6.97646e-05	TGCGCCAGCAGCTTTGACACAGGTTCACCCCTCCACTTT	EEEEEEEEEEEEEEEEEEEEEEEEEEEEEEEEEEEEEEE	TRBV5-1*00(196.5)	TRBD1*00(25)	TRBJ1-6*00(204)		554|568|590|0|14||70.0	15|20|36|18|23||25.0	29|45|73|23|39||80.0												TGCGCCAGCAGCTTTGACACAGGTTCACCCCTCCACTTT	36								CASSFDTGSPLHF		:::::::::0:-2:14:18:-3:-4:23:23:-9:39:::	TLML_20_	DNA
831	CLONES_TRBTLML_20__4W_TCR-J_Dep_TCR-V_genomic_1000_CAGCGTTA_merged_2500000.txt	3707	11	6.97646e-05	TGCGCCAGCAGCCCGGGACTGAAAGAGACCCAGTACTTC	EEEEEEEEEEEEEEEEEEEEEEEEEEEEEEEEEEEEEEE	TRBV5-1*00(882.4)	TRBD2*00(40),TRBD1*00(35)	TRBJ2-5*00(221.8)		554|566|590|0|12||60.0	14|22|48|12|20||40.0;10|17|36|12|19||35.0	23|40|68|22|39||85.0												TGCGCCAGCAGCCCGGGACTGAAAGAGACCCAGTACTTC	36								CASSPGLKETQYF		:::::::::0:-4:12:12:2:-10:20:22:-3:39:::	TLML_20_	DNA
832	CLONES_TRBTLML_20__4W_TCR-J_Dep_TCR-V_genomic_1000_CAGCGTTA_merged_2500000.txt	3711	11	6.97646e-05	TGTGCCAGCTCACCGGGGGTTACTGAAGCTTTCTTT	EEEEEEEEEEEEEEEEEEEEEEEEEEEEEEEEEEEE	TRBV18*00(751.1)	TRBD1*00(25)	TRBJ1-1*00(213.2)		702|716|739|0|14||70.0	18|23|36|14|19||25.0	25|40|68|21|36||75.0												TGTGCCAGCTCACCGGGGGTTACTGAAGCTTTCTTT	36								CASSPGVTEAFF		:::::::::0:-3:14:14:-6:-1:19:21:-5:36:::	TLML_20_	DNA
833	CLONES_TRBTLML_20__4W_TCR-J_Dep_TCR-V_genomic_1000_CAGCGTTA_merged_2500000.txt	3715	10	6.34224e-05	TGTGCCAGCAGTTACTCAGTGGGAGTGGGAGATTTTGAGCAGTTCTTCGGGCCAGGGACACGGCTCACCGTGCTAGGTAAGAAGGGGGCTCCAGGTGGGAGAGAGGGTGAGCAGCCCAGCCTGCACGACCCCAGAACCCTGTTCTTAGGGGAGTGGACACTGGGCAATCCAGGGCCCTCCTCGAGGGAAGCGGGGTTTGCGCCAGGGTCCCCAGGGCTGTGCGAACACCGGGGAGCTGTTTTTT	EEEEEEEEEEEEEEEEEEEEEEEEEEEEEEEEEEEENNNNNNNNNNNNNNNNNNNNNNNNNNNNNNNNNNNNNNNNNNNNNNNNNNNNNNNNNNNNNNNNNNNNNNNNNNNNNNNNNNNNNNNNNEEEEEEEEEEEEEEEEEEEEEEEEEEEEEEEEEEEEEEEEEEEEEEEEENNNNNNNNNNNNNNNNNNNNNNNNNNNNNNNNNNNNNNNNNNNNNNNNNNNNNNNNNNNNNNNNNNNNNN	TRBV6-5*00(280.2)	TRBD2*00(50)	TRBJ2-2*00(258.4)		519|536|556|0|17||85.0	28|38|48|170|180||50.0	19|43|71|220|244||120.0												TGTGCCAGCAGTTACTCAGTGGGAGTGGGAGATTTTGAGCAGTTCTTCGGGCCAGGGACACGGCTCACCGTGCTAGGTAAGAAGGGGGCTCCAGGTGGGAGAGAGGGTGAGCAGCCCAGCCTGCACGACCCCAGAACCCTGTTCTTAGGGGAGTGGACACTGGGCAATCCAGGGCCCTCCTCGAGGGAAGCGGGGTTTGCGCCAGGGTCCCCAGGGCTGTGCGAACACCGGGGAGCTGTTTTTT	36								CASSYSVGVGDFEQFFGPGTRLTVLGKKGAPGGREGEQPSL_TTPEPCS*GSGHWAIQGPPRGKRGLRQGPQGCANTGELFF		:::::::::0:0:17:170:-12:6:180:220:1:244:::	TLML_20_	DNA
834	CLONES_TRBTLML_20__4W_TCR-J_Dep_TCR-V_genomic_1000_CAGCGTTA_merged_2500000.txt	3718	10	6.34224e-05	TGTGCCAGTACCCTGCTGGCGTCCCGCCCCCCAGGCGCACAGATACGCAGTATTTT	EEEEEEEEEEEEEEEEEEEEEEEEEEEEEEEEEEEEEEEEEEEEEEEEEEEEEEEE	TRBV19*00(588.4)	TRBD1*00(35),TRBD2*00(30)	TRBJ2-3*00(160)		559|569|596|0|10||50.0	23|30|36|24|31||35.0;3|9|48|21|27||30.0	21|41|69|36|56||100.0												TGTGCCAGTACCCTGCTGGCGTCCCGCCCCCCAGGCGCACAGATACGCAGTATTTT	36								CASTLLASR_PRRTDTQYF		:::::::::0:-7:10:24:-11:6:31:36:-1:56:::	TLML_20_	DNA
835	CLONES_TRBTLML_20__4W_TCR-J_Dep_TCR-V_genomic_1000_CAGCGTTA_merged_2500000.txt	3719	10	6.34224e-05	TGTGCCAGCAGTTTGGACCTACGACTAGCGGGTTACCTCTACGAGCAGTACTTC	EEEEEEEEEEEEEEEEEEEEEEEEEEEEEEEEEEEEEEEEEEEEEEEEEEEEEE	TRBV28*00(282.7)	TRBD2*00(50)	TRBJ2-7*00(220)		564|578|601|0|14||70.0	18|28|48|22|32||50.0	23|39|67|38|54||80.0												TGTGCCAGCAGTTTGGACCTACGACTAGCGGGTTACCTCTACGAGCAGTACTTC	36								CASSLDLRLAGYLYEQYF		:::::::::0:-3:14:22:-2:-4:32:38:-3:54:::	TLML_20_	DNA
836	CLONES_TRBTLML_20__4W_TCR-J_Dep_TCR-V_genomic_1000_CAGCGTTA_merged_2500000.txt	3720	10	6.34224e-05	TGTGCCAGCAGCTCTTAGGTCCGGGACAGGGGGTACCAAGAGACCCAGTACTTC	EEEEEEEEEEEEEEEEEEEEEEEEEEEEEEEEEEEEEEEEEEEEEEEEEEEEEE	TRBV28*00(248.2)	TRBD1*00(55)	TRBJ2-5*00(253.2)		564|575|601|0|11||55.0	10|21|36|20|31||55.0	17|40|68|31|54||115.0												TGTGCCAGCAGCTCTTAGGTCCGGGACAGGGGGTACCAAGAGACCCAGTACTTC	36								CASSS*VRDRGYQETQYF		:::::::::0:-6:11:20:2:-3:31:31:3:54:::	TLML_20_	DNA
837	CLONES_TRBTLML_20__4W_TCR-J_Dep_TCR-V_genomic_1000_CAGCGTTA_merged_2500000.txt	3722	10	6.34224e-05	TGCAGTGCTAGATTGACTAGCGGGAGAGGGGGCACCGGGGAGCTGTTTTTT	EEEEEEEEEEEEEEEEEEEEEEEEEEEEEEEEEEEEEEEEEEEEEEEEEEE	TRBV20-1*00(225)	TRBD2*00(60)	TRBJ2-2*00(233.2)		759|771|793|0|12||60.0	18|30|48|14|26||60.0	24|43|71|32|51||95.0												TGCAGTGCTAGATTGACTAGCGGGAGAGGGGGCACCGGGGAGCTGTTTTTT	36								CSARLTSGRGGTGELFF		:::::::::0:-2:12:14:-2:-2:26:32:-4:51:::	TLML_20_	DNA
838	CLONES_TRBTLML_20__4W_TCR-J_Dep_TCR-V_genomic_1000_CAGCGTTA_merged_2500000.txt	3725	10	6.34224e-05	TGTGCCACCAGTGAATCTAGCGGGAGGGGACCCGGGGAGCTGTTTTTT	EEEEEEEEEEEEEEEEEEEEEEEEEEEEEEEEEEEEEEEEEEEEEEEE	TRBV24-1*00(987.9)	TRBD2*00(60)	TRBJ2-2*00(225)		559|573|597|0|14||70.0	20|32|48|16|28||60.0	26|43|71|31|48||85.0												TGTGCCACCAGTGAATCTAGCGGGAGGGGACCCGGGGAGCTGTTTTTT	36								CATSESSGRGPGELFF		:::::::::0:-4:14:16:-4:0:28:31:-6:48:::	TLML_20_	DNA
839	CLONES_TRBTLML_20__4W_TCR-J_Dep_TCR-V_genomic_1000_CAGCGTTA_merged_2500000.txt	3726	10	6.34224e-05	TGCGCCAGCAGCTTGGCATCCCCCATCAGGGTCTATGGCTACACCTTC	EEEEEEEEEEEEEEEEEEEEEEEEEEEEEEEEEEEEEEEEEEEEEEEE	TRBV5-1*00(305)	TRBD1*00(25)	TRBJ1-2*00(220)		554|571|590|0|17||85.0	1|6|36|19|24||25.0	24|40|68|32|48||80.0												TGCGCCAGCAGCTTGGCATCCCCCATCAGGGTCTATGGCTACACCTTC	36								CASSLASPIRVYGYTF		:::::::::0:1:17:19:11:-18:24:32:-4:48:::	TLML_20_	DNA
840	CLONES_TRBTLML_20__4W_TCR-J_Dep_TCR-V_genomic_1000_CAGCGTTA_merged_2500000.txt	3734	10	6.34224e-05	TGTGCCAGCAGTCCCGGGACTAGCGGGAGGGCCGAGCAGTACTTC	EEEEEEEEEEEEEEEEEEEEEEEEEEEEEEEEEEEEEEEEEEEEE	TRBV28*00(413.2)	TRBD2*00(100)	TRBJ2-7*00(199.7)		564|576|601|0|12||60.0	13|33|48|12|32||100.0	26|39|67|32|45||65.0												TGTGCCAGCAGTCCCGGGACTAGCGGGAGGGCCGAGCAGTACTTC	36								CASSPGTSGRAEQYF		:::::::::0:-5:12:12:3:1:32:32:-6:45:::	TLML_20_	DNA
841	CLONES_TRBTLML_20__4W_TCR-J_Dep_TCR-V_genomic_1000_CAGCGTTA_merged_2500000.txt	3735	10	6.34224e-05	TGTGCCAGCAGCCCGACCGACACGCGCAATCAGCCCCAGCATTTT	EEEEEEEEEEEEEEEEEEEEEEEEEEEEEEEEEEEEEEEEEEEEE	TRBV28*00(279.7)		TRBJ1-5*00(234.7)		564|575|601|0|11||55.0		22|42|70|25|45||100.0												TGTGCCAGCAGCCCGACCGACACGCGCAATCAGCCCCAGCATTTT	36								CASSPTDTRNQPQHF		:::::::::0:-6:11:::::25:-2:45:::	TLML_20_	DNA
842	CLONES_TRBTLML_20__4W_TCR-J_Dep_TCR-V_genomic_1000_CAGCGTTA_merged_2500000.txt	3740	10	6.34224e-05	TGTGCCAGCAGTTCCAACAGACTCACAGATACGCAGTATTTT	EEEEEEEEEEEEEEEEEEEEEEEEEEEEEEEEEEEEEEEEEE	TRBV6-2*00(245),TRBV6-3*00(245),TRBV6-1*00(224)		TRBJ2-3*00(235)		516|529|553|0|13||65.0;516|529|553|0|13||65.0;516|528|553|0|12||60.0		22|41|69|23|42||95.0												TGTGCCAGCAGTTCCAACAGACTCACAGATACGCAGTATTTT	36								CASSSNRLTDTQYF		:::::::::0:-4:13:::::23:-2:42:::	TLML_20_	DNA
843	CLONES_TRBTLML_20__4W_TCR-J_Dep_TCR-V_genomic_1000_CAGCGTTA_merged_2500000.txt	3744	10	6.34224e-05	TGTGCCAGTAAGGACAGGGTGAACACTGAAGCTTTCTTT	EEEEEEEEEEEEEEEEEEEEEEEEEEEEEEEEEEEEEEE	TRBV19*00(948.2)	TRBD1*00(40)	TRBJ1-1*00(240)		559|569|596|0|10||50.0	13|21|36|11|19||40.0	20|40|68|19|39||100.0												TGTGCCAGTAAGGACAGGGTGAACACTGAAGCTTTCTTT	36								CASKDRVNTEAFF		:::::::::0:-7:10:11:-1:-3:19:19:0:39:::	TLML_20_	DNA
844	CLONES_TRBTLML_20__4W_TCR-J_Dep_TCR-V_genomic_1000_CAGCGTTA_merged_2500000.txt	3745	10	6.34224e-05	TGTGCCAGCAGCCCGGGCCGCCAACGGCCCCTCCACTTT	EEEEEEEEEEEEEEEEEEEEEEEEEEEEEEEEEEEEEEE	TRBV11-2*00(190)	TRBD1*00(25),TRBD2*00(25)	TRBJ1-6*00(184)		522|534|559|0|12||60.0	10|15|36|12|17||25.0;14|19|48|12|17||25.0	33|45|73|27|39||60.0												TGTGCCAGCAGCCCGGGCCGCCAACGGCCCCTCCACTTT	36								CASSPGRQRPLHF		:::::::::0:-5:12:12:2:-9:17:27:-13:39:::	TLML_20_	DNA
845	CLONES_TRBTLML_20__4W_TCR-J_Dep_TCR-V_genomic_1000_CAGCGTTA_merged_2500000.txt	3747	10	6.34224e-05	TGTGCTAGTGGGGGGGCGGGTGGGAGACCCAGTACTTC	EEEEEEEEEEEEEEEEEEEEEEEEEEEEEEEEEEEEEE	TRBV12-5*00(464.3)	TRBD1*00(35)	TRBJ2-5*00(182.1)		530|541|567|0|11||55.0	18|25|36|11|18||35.0	25|40|68|23|38||75.0												TGTGCTAGTGGGGGGGCGGGTGGGAGACCCAGTACTTC	36								CASGGA_WETQYF		:::::::::0:-6:11:11:-6:1:18:23:-5:38:::	TLML_20_	DNA
846	CLONES_TRBTLML_20__4W_TCR-J_Dep_TCR-V_genomic_1000_CAGCGTTA_merged_2500000.txt	3749	10	6.34224e-05	TGTGCCTGGAGTTGGGGTTCCTACGAGCAGTACTTC	EEEEEEEEEEEEEEEEEEEEEEEEEEEEEEEEEEEE	TRBV30*00(540)		TRBJ2-7*00(177)		787|799|821|0|12||60.0		21|39|67|18|36||90.0												TGTGCCTGGAGTTGGGGTTCCTACGAGCAGTACTTC	36								CAWSWGSYEQYF		:::::::::0:-2:12:::::18:-1:36:::	TLML_20_	DNA
847	CLONES_TRBTLML_20__4W_TCR-J_Dep_TCR-V_genomic_1000_CAGCGTTA_merged_2500000.txt	3751	10	6.34224e-05	TGTGCCAGTAGCACCGGGGGGCCCACCCAGTACTTC	EEEEEEEEEEEEEEEEEEEEEEEEEEEEEEEEEEEE	TRBV19*00(315)	TRBD1*00(30),TRBD2*00(30)	TRBJ2-5*00(222.2)		559|570|596|0|11||55.0	18|24|36|16|22||30.0;29|35|48|18|24||30.0	28|40|68|24|36||60.0												TGTGCCAGTAGCACCGGGGGGCCCACCCAGTACTTC	36								CASSTGGPTQYF		:::::::::0:-6:11:16:-6:0:22:24:-8:36:::	TLML_20_	DNA
848	CLONES_TRBTLML_20__4W_TCR-J_Dep_TCR-V_genomic_1000_CAGCGTTA_merged_2500000.txt	3754	10	6.34224e-05	TGCAGTGCTAGAGATTCCAACGAGCAGTACTTC	EEEEEEEEEEEEEEEEEEEEEEEEEEEEEEEEE	TRBV20-1*00(661)		TRBJ2-7*00(74)		759|774|793|0|15||75.0		21|39|67|15|33|ST24A|74.0												TGCAGTGCTAGAGATTCCAACGAGCAGTACTTC	36								CSARDSNEQYF		:::::::::0:1:15:::::15:-1:33:::	TLML_20_	DNA
849	CLONES_TRBTLML_20__4W_TCR-J_Dep_TCR-V_genomic_1000_CAGCGTTA_merged_2500000.txt	3758	9	5.70802e-05	TGTGCCACCAGCAGAATAGCTGGGGAGACCCAGTACTTCGGGCCAGGCACGCGGCTCCTGGTGCTCGGTGAGCGCGGGCTGCTGGGGCGCGGGCGCGGGCGGCTTGGGTCTGGTTTTTGCGGGGAGTCCCCGGGCTGTGCTCTGGGGCCAACGTCCTGACTTTC	EEEEEEEEEEEEEEEEEEEEEEEEEEEEEENNNNNNNNNNNNNNNNNNNNNNNNNNNNNNNNNNNNNNNNNNNNNNNNNNNNNNNNNNNNNNNNNNNNNNNNNNNNNNNNNNNNNNNNNNNNNNNNNNNNNNNNNNNNNNNNNNNNNNNNNNNNNNNNNNNNNN	TRBV15*00(429)	TRBD1*00(35),TRBD2*00(30)	TRBJ2-6*00(270)		552|567|589|0|15||75.0	19|26|36|83|90||35.0;10|16|48|124|130||30.0	19|45|73|138|164||130.0												TGTGCCACCAGCAGAATAGCTGGGGAGACCCAGTACTTCGGGCCAGGCACGCGGCTCCTGGTGCTCGGTGAGCGCGGGCTGCTGGGGCGCGGGCGCGGGCGGCTTGGGTCTGGTTTTTGCGGGGAGTCCCCGGGCTGTGCTCTGGGGCCAACGTCCTGACTTTC	36								CATSRIAGETQYFGPGTRLLVLGERGL_GARARAAWVWFLRGVPGLCSGANVLTF		:::::::::0:-2:15:83:-7:2:90:138:1:164:::	TLML_20_	DNA
850	CLONES_TRBTLML_20__4W_TCR-J_Dep_TCR-V_genomic_1000_CAGCGTTA_merged_2500000.txt	3762	9	5.70802e-05	TGTGCCAGCAGCGCCGATCAGGGGTGGCAGCAATCAGACCCAGCATTTT	EEEEEEEEEEEEEEEEEEEEEEEEEEEEEEEEEEEEEEEEEEEEEAEEE	TRBV6-6*00(497.7)	TRBD1*00(30)	TRBJ1-5*00(151.7)		516|527|553|0|11||55.0	16|22|36|18|24||30.0	21|42|70|28|49|SC30A|89.0												TGTGCCAGCAGCGCCGATCAGGGGTGGCAGCAATCAGACCCAGCATTTT	32								CASSADQG_GSNQTQHF		:::::::::0:-6:11:18:-4:-2:24:28:-1:49:::	TLML_20_	DNA
851	CLONES_TRBTLML_20__4W_TCR-J_Dep_TCR-V_genomic_1000_CAGCGTTA_merged_2500000.txt	3763	9	5.70802e-05	TGTGCCTGGAGTGTACATCGGGAGATGGGCTACAATGAGCAGTTCTTC	EEEEEEEEEEEEEEEEEEEEEEEEEEEEEEEEEEEEEEEEEEEEEEEE	TRBV30*00(340.2)	TRBD2*00(30)	TRBJ2-1*00(235)		787|804|821|0|17||85.0	24|30|48|18|24||30.0	23|42|70|29|48||95.0												TGTGCCTGGAGTGTACATCGGGAGATGGGCTACAATGAGCAGTTCTTC	36								CAWSVHREMGYNEQFF		:::::::::0:3:17:18:-8:-2:24:29:-3:48:::	TLML_20_	DNA
852	CLONES_TRBTLML_20__4W_TCR-J_Dep_TCR-V_genomic_1000_CAGCGTTA_merged_2500000.txt	3772	9	5.70802e-05	TGTGCCAGCAGACCTGGTGGGGCTGCCAAAAACATTCAGTACTTC	EEEEEEEEEEEEEEEEEEEEEEEEEEEEEEEEEEEEEEEEEEEEE	TRBV3-1*00(525),TRBV3-2*00(477)	TRBD1*00(25)	TRBJ2-4*00(245)		543|554|580|0|11||55.0;543|554|580|0|11||55.0	19|24|36|18|23||25.0	21|42|70|24|45||105.0												TGTGCCAGCAGACCTGGTGGGGCTGCCAAAAACATTCAGTACTTC	36								CASRPGGAAKNIQYF		:::::::::0:-6:11:18:-7:0:23:24:-1:45:::	TLML_20_	DNA
853	CLONES_TRBTLML_20__4W_TCR-J_Dep_TCR-V_genomic_1000_CAGCGTTA_merged_2500000.txt	3773	9	5.70802e-05	TGCAGTGCTAGTCCCAGCGGGTTCGGGCACTACGAGCAGTACTTC	EEEEEEEEEEEEEEEEEEEEEEEEEEEEEEEEEEEEEEEEEEEEE	TRBV20-1*00(894.6)	TRBD2*00(30)	TRBJ2-7*00(220)		759|770|793|0|11||55.0	22|28|48|15|21||30.0	23|39|67|29|45||80.0												TGCAGTGCTAGTCCCAGCGGGTTCGGGCACTACGAGCAGTACTTC	36								CSASPSGFGHYEQYF		:::::::::0:-3:11:15:-6:-4:21:29:-3:45:::	TLML_20_	DNA
854	CLONES_TRBTLML_20__4W_TCR-J_Dep_TCR-V_genomic_1000_CAGCGTTA_merged_2500000.txt	3774	9	5.70802e-05	TGTGCCAGCAGCTCATTATCACGGCAGCCTACGAGCAGTACTTC	EEEEEEEEEEEEEEEEEEEEEEEEEEEEEEEEEEEEEEEEEEEE	TRBV7-8*00(260),TRBV7-2*00(244)		TRBJ2-7*00(225)		567|580|604|0|13||65.0;580|593|617|0|13||65.0		22|39|67|27|44||85.0												TGTGCCAGCAGCTCATTATCACGGCAGCCTACGAGCAGTACTTC	36								CASSSLS_AAYEQYF		:::::::::0:-4:13:::::27:-2:44:::	TLML_20_	DNA
855	CLONES_TRBTLML_20__4W_TCR-J_Dep_TCR-V_genomic_1000_CAGCGTTA_merged_2500000.txt	3785	9	5.70802e-05	TGTGCCAGCAGCCTAGAAGCAATCAGCCCCAGCATTTT	EEEEEEEEEEEEEEEEEEEEEEEEEEEEEEEEEEEEEE	TRBV2*00(495)		TRBJ1-5*00(230)		518|529|555|0|11||55.0		21|42|70|17|38||105.0												TGTGCCAGCAGCCTAGAAGCAATCAGCCCCAGCATTTT	36								CASSLE_NQPQHF		:::::::::0:-6:11:::::17:-1:38:::	TLML_20_	DNA
856	CLONES_TRBTLML_20__4W_TCR-J_Dep_TCR-V_genomic_1000_CAGCGTTA_merged_2500000.txt	3792	8	5.07379e-05	TGTGCCAGCAGGGAACAACGACTAAACACAGATACGCAGTATTTTGGCCCAGGCACCCGGCTGACAGTGCTCGGTAAGCGGGGGCTCCCGCTGAAGCCCCGGAACTGGGGAGGGGGCGCCCCGGGACGCCGGGGGCGTCGCAGGGCCAGTTTCTGTGCCGCGTCTCGGGGCTGTGAGCCAAAAACATTCAGTACTTC	EEEEEEEEEEEEEEEEEEEEEEEENNNNNNNNNNNNNNNNNNNNNNNNNNNNNNNNNNNNNNNNNNNNNNNNNNNNNNNEEEEEEEEEEEEEEEEEEEEEEEEEEEEEEEEEEEEEEEEEEEEEEEEEEEEEEEEEEEENNNNNNNNNNNNNNNNNNNNNNNNNNNNNNNNNNNNNNNNNNNNNNNNNNNNNNNNNN	TRBV7-2*00(399)	TRBD1*00(60)	TRBJ2-4*00(250),TRBJ2-3*00(235)		580|591|617|0|11||55.0	17|29|36|110|122||60.0	20|42|70|175|197||110.0;32|41|69|188|197|ST37CST40C|13.0												TGTGCCAGCAGGGAACAACGACTAAACACAGATACGCAGTATTTTGGCCCAGGCACCCGGCTGACAGTGCTCGGTAAGCGGGGGCTCCCGCTGAAGCCCCGGAACTGGGGAGGGGGCGCCCCGGGACGCCGGGGGCGTCGCAGGGCCAGTTTCTGTGCCGCGTCTCGGGGCTGTGAGCCAAAAACATTCAGTACTTC	36								CASREQRLNTDTQYFGPGTRLTVLGKRGLPLKP_ELGRGRPGTPGASQGQFLCRVSGL*AKNIQYF		:::::::::0:-6:11:110:-5:5:122:175:0:197:::	TLML_20_	DNA
857	CLONES_TRBTLML_20__4W_TCR-J_Dep_TCR-V_genomic_1000_CAGCGTTA_merged_2500000.txt	3793	8	5.07379e-05	TGCAGGGGTCTCGTGTCGAACACTGAAGCTTTCTTTGGACAAGGCACCAGACTCACAGTTGTAGGTAAGACATTTTTCAGGTTCTTTTGCAGATCCGTCACAGGGAAAAGTGGGTCCACAGTGTCCCTTTTAGAGTGGCTATATTCTTATGTGCTAACTATGGCTACACCTTC	EEEEEEEEEEEEEEEEENNNNNNNNNNNNNNNNNNNNNNNNNNNNNNNNNNNNNNNNNNEEEEEEEEEEEEEEEEEEEEEEEEEEEEEEEEEENNNNNNNNNNNNNNNNNNNNNNNNNNNNNNNNNNNNNNNNNNNNNNNNNNNNNNNNNNNNNNNNNNNNNNNNNNNNNNNN	TRBV20-1*00(482.3)	TRBD1*00(30)	TRBJ1-2*00(245),TRBJ1-1*00(235)		759|764|793|0|5||25.0	6|12|36|121|127||30.0	19|40|68|152|173||105.0;36|40|68|169|173|ST39C|4.0												TGCAGGGGTCTCGTGTCGAACACTGAAGCTTTCTTTGGACAAGGCACCAGACTCACAGTTGTAGGTAAGACATTTTTCAGGTTCTTTTGCAGATCCGTCACAGGGAAAAGTGGGTCCACAGTGTCCCTTTTAGAGTGGCTATATTCTTATGTGCTAACTATGGCTACACCTTC	36								CRGLVSNTEAFFGQGTRLTVVGKTFFRFF_QIRHREKWVHSVPFRVAIFLCANYGYTF		:::::::::0:-9:5:121:6:-12:127:152:1:173:::	TLML_20_	DNA
858	CLONES_TRBTLML_20__4W_TCR-J_Dep_TCR-V_genomic_1000_CAGCGTTA_merged_2500000.txt	3795	8	5.07379e-05	TGTGCCAGCAGTTACGGTACCGGGACTAGCGGGAGGGCGAACACCGGGGAGCTGTTTTTT	EEEEEEEEEEEEEEEEEEEEEEEEEEEEEEEEEEEEEEEEEEEEEEEEEEEEEEEEEEEE	TRBV6-5*00(190),TRBV6-6*00(190),TRBV6-1*00(175),TRBV6-3*00(174),TRBV6-8*00(174)	TRBD2*00(85)	TRBJ2-2*00(260)		519|534|556|0|15||75.0;516|531|553|0|15||75.0;516|528|553|0|12||60.0;516|531|553|0|15||75.0;512|527|549|0|15||75.0	14|31|48|19|36||85.0	19|43|71|36|60||120.0												TGTGCCAGCAGTTACGGTACCGGGACTAGCGGGAGGGCGAACACCGGGGAGCTGTTTTTT	36								CASSYGTGTSGRANTGELFF		:::::::::0:-2:15:19:2:-1:36:36:1:60:::	TLML_20_	DNA
859	CLONES_TRBTLML_20__4W_TCR-J_Dep_TCR-V_genomic_1000_CAGCGTTA_merged_2500000.txt	3797	8	5.07379e-05	TGTGCCAGCAGCTTAGGGACAGCAATTGGGGGTCTGAAAACACCATATATTTT	EEEEEEEEEEEEEEEEEEEEEEEEEEEEEEEEEEEEEEEEEEEEEEEEEEEEE	TRBV7-2*00(952.7)	TRBD1*00(30)	TRBJ1-3*00(229)		580|596|617|0|16||80.0	13|19|36|16|22||30.0	21|42|70|32|53|SG25A|89.0												TGTGCCAGCAGCTTAGGGACAGCAATTGGGGGTCTGAAAACACCATATATTTT	36								CASSLGTAI_GSENTIYF		:::::::::0:-1:16:16:-1:-5:22:32:-1:53:::	TLML_20_	DNA
860	CLONES_TRBTLML_20__4W_TCR-J_Dep_TCR-V_genomic_1000_CAGCGTTA_merged_2500000.txt	3800	8	5.07379e-05	TGTGCCAGCAGTTACCTCAGGGGGAGCTCCTATAATTCACCCCTCCACTTT	EEEEEEEEEEEEEEEEEEEEEEEEEEEEEEEEEEEEEEEEEEEEEEEEEEE	TRBV6-5*00(370),TRBV6-6*00(322),TRBV6-8*00(322)	TRBD1*00(25)	TRBJ1-6*00(266.3)		519|534|556|0|15||75.0;516|531|553|0|15||75.0;512|527|549|0|15||75.0	16|21|36|17|22||25.0	16|45|73|22|51||145.0												TGTGCCAGCAGTTACCTCAGGGGGAGCTCCTATAATTCACCCCTCCACTTT	36								CASSYLRGSSYNSPLHF		:::::::::0:-2:15:17:-4:-3:22:22:4:51:::	TLML_20_	DNA
861	CLONES_TRBTLML_20__4W_TCR-J_Dep_TCR-V_genomic_1000_CAGCGTTA_merged_2500000.txt	3801	8	5.07379e-05	TGTGCCAGCAGCTTGCGGGATAACTCTGGGGCCAACGTCCTGACTTTC	EEEEEEEEEEEEEEEEEEEEEEEEEEEEEEEEEEEEEEEEEEEEEEEE	TRBV5-8*00(465),TRBV5-4*00(433)	TRBD1*00(25),TRBD2*00(25)	TRBJ2-6*00(263)		551|566|587|0|15||75.0;549|564|585|0|15||75.0	11|16|36|15|20||25.0;15|20|48|15|20||25.0	20|45|73|23|48||125.0												TGTGCCAGCAGCTTGCGGGATAACTCTGGGGCCAACGTCCTGACTTTC	36								CASSLRDNSGANVLTF		:::::::::0:-1:15:15:1:-8:20:23:0:48:::	TLML_20_	DNA
862	CLONES_TRBTLML_20__4W_TCR-J_Dep_TCR-V_genomic_1000_CAGCGTTA_merged_2500000.txt	3802	8	5.07379e-05	TGCGCCAGCAGCCTTCGAGGTGGGGGATACACAGATACGCAGTATTTT	EEEEEEEEEEEEEEEEEEEEEEEEEEEEEEEEEEEEEEEEEEEEEEEE	TRBV5-1*00(540)	TRBD1*00(25)	TRBJ2-3*00(229)		554|566|590|0|12||60.0	18|23|36|21|26||25.0	22|41|69|29|48||95.0												TGCGCCAGCAGCCTTCGAGGTGGGGGATACACAGATACGCAGTATTTT	36								CASSLRGGGYTDTQYF		:::::::::0:-4:12:21:-6:-1:26:29:-2:48:::	TLML_20_	DNA
863	CLONES_TRBTLML_20__4W_TCR-J_Dep_TCR-V_genomic_1000_CAGCGTTA_merged_2500000.txt	3804	8	5.07379e-05	TGTGCCAGTGTCTCAGAGGCGATGTCTGGAAACACCATATATTTT	EEEEEEEEEEEEEEEEEEEEEEEEEEEEEEEEEEEEEEEEEEEEE	TRBV19*00(390)		TRBJ1-3*00(245)		559|568|596|0|9||45.0		21|42|70|24|45||105.0												TGTGCCAGTGTCTCAGAGGCGATGTCTGGAAACACCATATATTTT	36								CASVSEAMSGNTIYF		:::::::::0:-8:9:::::24:-1:45:::	TLML_20_	DNA
865	CLONES_TRBTLML_20__4W_TCR-J_Dep_TCR-V_genomic_1000_CAGCGTTA_merged_2500000.txt	3806	8	5.07379e-05	TGTGCCAGCAGGGGTACAGGGGGGTTTACAGATACGCAGTATTTT	EEEEEEEEEEEEEEEEEEEEEEEEEEEEEEEEEEEEEEEEEEEEE	TRBV2*00(640)	TRBD1*00(40)	TRBJ2-3*00(226)		518|529|555|0|11||55.0	15|23|36|15|23||40.0	23|41|69|27|45||90.0												TGTGCCAGCAGGGGTACAGGGGGGTTTACAGATACGCAGTATTTT	36								CASRGTGGFTDTQYF		:::::::::0:-6:11:15:-3:-1:23:27:-3:45:::	TLML_20_	DNA
866	CLONES_TRBTLML_20__4W_TCR-J_Dep_TCR-V_genomic_1000_CAGCGTTA_merged_2500000.txt	3810	8	5.07379e-05	TGTGCCAGCAGTGAAGGGACAGGGGACACTGAAGCTTTCTTT	EEEEEEEEEEEEEEEEEEEEEEEEEEEEEEEEEEEEEEEEEE	TRBV6-1*00(920.9)	TRBD1*00(45)	TRBJ1-1*00(225)		516|532|553|0|16||80.0	13|22|36|16|25||45.0	23|40|68|25|42||85.0												TGTGCCAGCAGTGAAGGGACAGGGGACACTGAAGCTTTCTTT	36								CASSEGTGDTEAFF		:::::::::0:-1:16:16:-1:-2:25:25:-3:42:::	TLML_20_	DNA
867	CLONES_TRBTLML_20__4W_TCR-J_Dep_TCR-V_genomic_1000_CAGCGTTA_merged_2500000.txt	3816	8	5.07379e-05	TGTGCCAGCTCACCACCGGAACGACAGGAAGCTTTCTTT	EEEEEEEEEEEEEEEEEEEEEEEEEEEEEEEEEEEEEEE	TRBV18*00(633)	TRBD1*00(25)	TRBJ1-1*00(200)		702|721|739|0|19||95.0	14|19|36|22|27||25.0	28|40|68|27|39||60.0												TGTGCCAGCTCACCACCGGAACGACAGGAAGCTTTCTTT	36								CASSPPERQEAFF		:::::::::0:2:19:22:-2:-5:27:27:-8:39:::	TLML_20_	DNA
868	CLONES_TRBTLML_20__4W_TCR-J_Dep_TCR-V_genomic_1000_CAGCGTTA_merged_2500000.txt	3819	8	5.07379e-05	TGTGCCAGCAGTGAGGGGGGGGGTACGAGCAGTACTTC	EEEEEEEEEEEEEEEEEEEEEEEEEEEEEEEEEEEEEE	TRBV6-1*00(268.1)	TRBD1*00(25)	TRBJ2-7*00(213)		516|530|553|0|14||70.0	18|23|36|14|19||25.0	24|39|67|23|38||75.0												TGTGCCAGCAGTGAGGGGGGGGGTACGAGCAGTACTTC	36								CASSEG_GYEQYF		:::::::::0:-3:14:14:-6:-1:19:23:-4:38:::	TLML_20_	DNA
869	CLONES_TRBTLML_20__4W_TCR-J_Dep_TCR-V_genomic_1000_CAGCGTTA_merged_2500000.txt	3820	8	5.07379e-05	TGTGCCTGGAGTGTCAGAGGGTACGAGCAGTACTTC	EEEEEEEEEEEEEEEEEEEEEEEEEEEEEEEEEEEE	TRBV30*00(560)	TRBD2*00(25)	TRBJ2-7*00(157.7)		787|801|821|0|14||70.0	27|32|48|16|21||25.0	24|39|67|21|36||75.0												TGTGCCTGGAGTGTCAGAGGGTACGAGCAGTACTTC	36								CAWSVRGYEQYF		:::::::::0:0:14:16:-11:0:21:21:-4:36:::	TLML_20_	DNA
870	CLONES_TRBTLML_20__4W_TCR-J_Dep_TCR-V_genomic_1000_CAGCGTTA_merged_2500000.txt	3826	8	5.07379e-05	TGTGCCACCATTGTCTACGAGCAGTACTTC	EEEEEEEEEEEEEEEEEEEEEEEEEEEEEE	TRBV24-1*00(205)		TRBJ2-7*00(220)		559|569|597|0|10||50.0		23|39|67|14|30||80.0												TGTGCCACCATTGTCTACGAGCAGTACTTC	36								CATIVYEQYF		:::::::::0:-8:10:::::14:-3:30:::	TLML_20_	DNA
871	CLONES_TRBTLML_20__4W_TCR-J_Dep_TCR-V_genomic_1000_CAGCGTTA_merged_2500000.txt	3832	7	4.43957e-05	TGTGCCAGCAGCTTCCCCGGGAGGTCGAGCACAGATACGCAGTATTTT	EEEEEEEEEEEEEEEEEEEEEEEEEEEEEEEEEEEEEEEEEEEEEEEE	TRBV5-4*00(540),TRBV5-8*00(492)	TRBD1*00(35),TRBD2*00(35)	TRBJ2-3*00(175)		549|563|585|0|14||70.0;551|565|587|0|14||70.0	9|16|36|15|22||35.0;13|20|48|15|22||35.0	20|41|69|27|48||105.0												TGTGCCAGCAGCTTCCCCGGGAGGTCGAGCACAGATACGCAGTATTTT	36								CASSFPGRSSTDTQYF		:::::::::0:-2:14:15:3:-8:22:27:0:48:::	TLML_20_	DNA
872	CLONES_TRBTLML_20__4W_TCR-J_Dep_TCR-V_genomic_1000_CAGCGTTA_merged_2500000.txt	3836	7	4.43957e-05	TGTGCCAGCAGAGGCGGGCTAACGAACACCGGGGAGCTGTTTTTT	EEEEEEEEEEEEEEEEEEEEEEEEEEEEEEEEEEEEEEEEEEEEE	TRBV3-1*00(313)	TRBD2*00(25)	TRBJ2-2*00(70)		543|554|580|0|11||55.0	23|28|48|13|18||25.0	20|43|71|22|45||115.0												TGTGCCAGCAGAGGCGGGCTAACGAACACCGGGGAGCTGTTTTTT	36								CASRGGLTNTGELFF		:::::::::0:-6:11:13:-7:-4:18:22:0:45:::	TLML_20_	DNA
874	CLONES_TRBTLML_20__4W_TCR-J_Dep_TCR-V_genomic_1000_CAGCGTTA_merged_2500000.txt	3840	7	4.43957e-05	TGTGCCAGCAGCGGAGAGGGACTCAATCAGCCCCAGCATTTT	EEEEEEEEEEEEEEEEEEEEEEEEEEEEEEEEEEEEEEEEEE	TRBV11-2*00(525),TRBV11-3*00(493),TRBV11-1*00(477)	TRBD2*00(30)	TRBJ1-5*00(230.4)		522|534|559|0|12||60.0;521|533|558|0|12||60.0;531|543|568|0|12||60.0	16|22|48|17|23||30.0	23|42|70|23|42||95.0												TGTGCCAGCAGCGGAGAGGGACTCAATCAGCCCCAGCATTTT	36								CASSGEGLNQPQHF		:::::::::0:-5:12:17:0:-10:23:23:-3:42:::	TLML_20_	DNA
875	CLONES_TRBTLML_20__4W_TCR-J_Dep_TCR-V_genomic_1000_CAGCGTTA_merged_2500000.txt	3841	7	4.43957e-05	TGCGCCAGCAGCTTGGAACTAGCGATCCACGAGCAGTACTTC	EEEEEEEEEEEEEEEEEEEEEEEEEEEEEEEEEEEEEEEEEE	TRBV5-1*00(965)	TRBD2*00(35)	TRBJ2-7*00(210)		554|570|590|0|16||80.0	19|26|48|17|24||35.0	25|39|67|28|42||70.0												TGCGCCAGCAGCTTGGAACTAGCGATCCACGAGCAGTACTTC	36								CASSLELAIHEQYF		:::::::::0:0:16:17:-3:-6:24:28:-5:42:::	TLML_20_	DNA
876	CLONES_TRBTLML_20__4W_TCR-J_Dep_TCR-V_genomic_1000_CAGCGTTA_merged_2500000.txt	3858	6	3.80534e-05	TGTGCCAGCAGCCATGGACAAACGACCAATGAGCAGTTCTTCGGGCCAGGGACACGGCTCACCGTGCTAGGTAAGAAGGGGGCTCCAGGTGGGAGAGAGGGTGAGCAGCCCAGCCTGCACGACCCCAGAACCCTGTTCTTAGGGGAGTGGACACTGGGCAATCCAGGGCCCTCCTCGAGGGAAGCGGGGTTTGCGCCAGGGTCCCCAGGGCTGTGCGAACACCGGGGAGCTGTTTTTT	EEEEEEEEEEEEEEEEEEEEAEEEEEEEEEEEEEEEEEEEEEEEEEENNNNNNNNNNNNNNNNNNNNNNEEEEEEEEEEEEEEEEEEEEEEEEEEEEEEEEEEEEEENNNNNNNNNNNNNNNNNNNNNNNNNNNNNNNNNNNNNNNNNNNNNNNNNNNNNNNNNNNNNNNNNNNNNNNNNNNNNNNNNNNNNNNNNNNNNNNNNNNNNNNNNNNNNNNNNNNNNNNNNNNNNNNNNNN	TRBV4-2*00(480),TRBV4-3*00(464)	TRBD2*00(50)	TRBJ2-2*00(256.7)		537|551|574|0|14||70.0;537|551|574|0|14|SC539T|54.0	28|38|48|164|174||50.0	19|43|71|214|238||120.0												TGTGCCAGCAGCCATGGACAAACGACCAATGAGCAGTTCTTCGGGCCAGGGACACGGCTCACCGTGCTAGGTAAGAAGGGGGCTCCAGGTGGGAGAGAGGGTGAGCAGCCCAGCCTGCACGACCCCAGAACCCTGTTCTTAGGGGAGTGGACACTGGGCAATCCAGGGCCCTCCTCGAGGGAAGCGGGGTTTGCGCCAGGGTCCCCAGGGCTGTGCGAACACCGGGGAGCTGTTTTTT	32								CASSHGQTTNEQFFGPGTRLTVLGKKGAPGGREGEQPSLH_TPEPCS*GSGHWAIQGPPRGKRGLRQGPQGCANTGELFF		:::::::::0:-3:14:164:-12:6:174:214:1:238:::	TLML_20_	DNA
877	CLONES_TRBTLML_20__4W_TCR-J_Dep_TCR-V_genomic_1000_CAGCGTTA_merged_2500000.txt	3859	6	3.80534e-05	TGCGCCAGCAGCTTTACCCAACACGACGGGCGGAACACTGAAGCTTTCTTTGGACAAGGCACCAGACTCACAGTTGTAGGTAAGACATTTTTCAGGTTCTTTTGCAGATCCGTCACAGGGAAAAGTGGGTCCACAGTGTCCCTTTTAGAGTGGCTATATTCTTATGTGCTAACTATGGCTACACCTTC	EEEEEEEEEEEEEEEEEEEEEEEEEAEEEEEEEEEEEEEEEEEEEEEEEEEEEEEEEEEEEEEEEEEEEEEEEENNNNNNNNNNNNNNNNNNNNNNNNNEENNNNNNNNNNNNNNNNNNNNNNNNNNNNNNNNNNNNNNNNNNNNNNNNNNNNNNNNNNNNNNNNNNNNNNNNNNNNNNNNNNNNNNN	TRBV5-1*00(330)	TRBD1*00(30)	TRBJ1-2*00(245),TRBJ1-1*00(235)		554|568|590|0|14||70.0	6|12|36|136|142||30.0	19|40|68|167|188||105.0;36|40|68|184|188|ST39C|4.0												TGCGCCAGCAGCTTTACCCAACACGACGGGCGGAACACTGAAGCTTTCTTTGGACAAGGCACCAGACTCACAGTTGTAGGTAAGACATTTTTCAGGTTCTTTTGCAGATCCGTCACAGGGAAAAGTGGGTCCACAGTGTCCCTTTTAGAGTGGCTATATTCTTATGTGCTAACTATGGCTACACCTTC	32								CASSFTQHDGRNTEAFFGQGTRLTVVGKTFF_VLLQIRHREKWVHSVPFRVAIFLCANYGYTF		:::::::::0:-2:14:136:6:-12:142:167:1:188:::	TLML_20_	DNA
878	CLONES_TRBTLML_20__4W_TCR-J_Dep_TCR-V_genomic_1000_CAGCGTTA_merged_2500000.txt	3860	6	3.80534e-05	TGTGCCAGCAGCGAGCAGGGGGGACTAGGCCAAGAGACCCAGTACTTCGGGCCAGGCACGCGGCTCCTGGTGCTCGGTGAGCGCGGGCTGCTGGGGCGCGGGCGCGGGCGGCTTGGGTCTGGTTTTTGCGGGGAGTCCCCGGGCTGTGCTCTGGGGCCAACGTCCTGACTTTC	EEEEEEEEEEEEEEEEEEEEEEEEEEEEEENNNNNNNNNNNNNNNNNNNNNNNNNNNNNNNNNNNNNNNNNNNNNNNNNNNNNNNNNNNNNNNNNNNNNNNNNNNNNNNNNNNNNNNNNNNNNNNNNNNNNNNNNNNNNNNNNNNNNNNNNNNNNNNNNNNNNNNNNNNNNNN	TRBV9*00(125)	TRBD2*00(40),TRBD1*00(35)	TRBJ2-6*00(270),TRBJ2-5*00(235)		559|572|595|0|13||65.0	16|24|48|20|28||40.0;16|23|36|15|22||35.0	19|45|73|147|173||130.0;37|40|68|170|173||15.0												TGTGCCAGCAGCGAGCAGGGGGGACTAGGCCAAGAGACCCAGTACTTCGGGCCAGGCACGCGGCTCCTGGTGCTCGGTGAGCGCGGGCTGCTGGGGCGCGGGCGCGGGCGGCTTGGGTCTGGTTTTTGCGGGGAGTCCCCGGGCTGTGCTCTGGGGCCAACGTCCTGACTTTC	36								CASSEQGGLGQETQYFGPGTRLLVLGERG_AGARARAAWVWFLRGVPGLCSGANVLTF		:::::::::0:-3:13:20:0:-8:28:147:1:173:::	TLML_20_	DNA
879	CLONES_TRBTLML_20__4W_TCR-J_Dep_TCR-V_genomic_1000_CAGCGTTA_merged_2500000.txt	3861	6	3.80534e-05	TGTGCCAGCAGCGGACAGTAGGCAGGCCGTGACAGATCCTAGATAATGAAAAACTGTTTTTT	EEEEEEEEEEEEEEEEEEEEEEEEEEEEEEEEEEEEEEEEEEEEEEEEEEEEEEEEEEEEEE	TRBV6-4*00(910)	TRBD1*00(30)	TRBJ1-4*00(231.8)		518|529|555|0|11||55.0	13|19|36|12|18||30.0	24|43|71|43|62||95.0												TGTGCCAGCAGCGGACAGTAGGCAGGCCGTGACAGATCCTAGATAATGAAAAACTGTTTTTT	36								CASSGQ*AGR_QILDNEKLFF		:::::::::0:-6:11:12:-1:-5:18:43:-4:62:::	TLML_20_	DNA
880	CLONES_TRBTLML_20__4W_TCR-J_Dep_TCR-V_genomic_1000_CAGCGTTA_merged_2500000.txt	3865	6	3.80534e-05	TGTGCCAGCAGCTTAACAGGGGTGGCCTACAATGAGCAGTTCTTC	EEEEEEEEEEEEEEEEEEEEEEEEEEEEEEEEEEEEEEEEEEEEE	TRBV7-2*00(977.3)	TRBD1*00(35)	TRBJ2-1*00(205)		580|595|617|0|15||75.0	15|22|36|15|22||35.0	22|42|70|25|45||100.0												TGTGCCAGCAGCTTAACAGGGGTGGCCTACAATGAGCAGTTCTTC	36								CASSLTGVAYNEQFF		:::::::::0:-2:15:15:-3:-2:22:25:-2:45:::	TLML_20_	DNA
881	CLONES_TRBTLML_20__4W_TCR-J_Dep_TCR-V_genomic_1000_CAGCGTTA_merged_2500000.txt	3869	6	3.80534e-05	TGTGCCAGCAAGCCGGGGCAGGGTAACTATGGCTACACCTTC	EEEEEEEEEEEEEEEEEEEEEEEEEEEEEEEEEEEEEEEEEE	TRBV6-1*00(750)	TRBD1*00(39)	TRBJ1-2*00(235)		516|526|553|0|10||50.0	10|21|36|12|23|SA15G|39.0	21|40|68|23|42||95.0												TGTGCCAGCAAGCCGGGGCAGGGTAACTATGGCTACACCTTC	36								CASKPGQGNYGYTF		:::::::::0:-7:10:12:2:-3:23:23:-1:42:::	TLML_20_	DNA
882	CLONES_TRBTLML_20__4W_TCR-J_Dep_TCR-V_genomic_1000_CAGCGTTA_merged_2500000.txt	3873	6	3.80534e-05	TGTGCCAGCAGTTACGGAGGGAACACTGAAGCTTTCTTT	EEEEEEEEEEEEEEEEEEEEEEEEEEEEEEEEEEEEEEE	TRBV6-5*00(959.7)	TRBD2*00(25)	TRBJ1-1*00(235)		519|534|556|0|15||75.0	26|31|48|15|20||25.0	21|40|68|20|39||95.0												TGTGCCAGCAGTTACGGAGGGAACACTGAAGCTTTCTTT	36								CASSYGGNTEAFF		:::::::::0:-2:15:15:-10:-1:20:20:-1:39:::	TLML_20_	DNA
883	CLONES_TRBTLML_20__4W_TCR-J_Dep_TCR-V_genomic_1000_CAGCGTTA_merged_2500000.txt	3879	6	3.80534e-05	TGCGCCAGCAGCTTGTGGGGGAATGAAGCTTTCTTT	EEEEEEEEEEEEEEEEEEEEEEEEEEEEEEEEEEEE	TRBV5-1*00(633.3)	TRBD1*00(25)	TRBJ1-1*00(173.3)		554|569|590|0|15||75.0	18|23|36|16|21||25.0	27|40|68|23|36||65.0												TGCGCCAGCAGCTTGTGGGGGAATGAAGCTTTCTTT	36								CASSLWGNEAFF		:::::::::0:-1:15:16:-6:-1:21:23:-7:36:::	TLML_20_	DNA
884	CLONES_TRBTLML_20__4W_TCR-J_Dep_TCR-V_genomic_1000_CAGCGTTA_merged_2500000.txt	3880	6	3.80534e-05	TGCGCCAGCAGCTTAGGGGGCGAGCAGTACTTC	EEEEEEEAEEEEAEEEEEEEEEEEEEEEEEEEE	TRBV5-1*00(150)	TRBD1*00(30)	TRBJ2-7*00(205)		554|568|590|0|14||70.0	17|23|36|14|20||30.0	26|39|67|20|33||65.0												TGCGCCAGCAGCTTAGGGGGCGAGCAGTACTTC	32								CASSLGGEQYF		:::::::::0:-2:14:14:-5:-1:20:20:-6:33:::	TLML_20_	DNA
885	CLONES_TRBTLML_20__4W_TCR-J_Dep_TCR-V_genomic_1000_CAGCGTTA_merged_2500000.txt	3882	5	3.17112e-05	TGTGCCAGCAGCCCCGGACTGAATTACAATGAGCAGTTCTTCGGGCCAGGGACACGGCTCACCGTGCTAGGTAAGAAGGGGGCTCCAGGTGGGAGAGAGGGTGAGCAGCCCAGCCTGCACGACCCCAGAACCCTGTTCTTAGGGGAGTGGACACTGGGCAATCCAGGGCCCTCCTCGAGGGAAGCGGGGTTTGCGCCAGGGTCCCCAGGGCTGTGCGAACACCGGGGAGCTGTTTTTT	EEEEEEEEEEEEEEEEEEEEEEEEEEEEEEEEEEEEEEEENNNNNNNNNNNNNNNNNNNNNNNNNNNNNNNNNNNNNNNNNNNNNNNNNNNNNNNNNNNNNNNNNNNNNNNNNNNNNNNNNNNNNNNNNNNNNNNNNNNNNNNNNNNNNNNNNNNNNNNNNNNNNNNNNNNNNNNNNNNNNNNNNNNNNNNNNNNNNNNNNNNNNNNNNNNNNNNNNNNNNNNNNNNNNNNNNNNNNN	TRBV3-1*00(311),TRBV3-2*00(311)	TRBD2*00(50)	TRBJ2-2*00(260),TRBJ2-1*00(230)		543|556|580|0|13||65.0;543|556|580|0|13||65.0	28|38|48|164|174||50.0	19|43|71|214|238||120.0;30|42|70|226|238|SA34TSC38TSC41T|12.0												TGTGCCAGCAGCCCCGGACTGAATTACAATGAGCAGTTCTTCGGGCCAGGGACACGGCTCACCGTGCTAGGTAAGAAGGGGGCTCCAGGTGGGAGAGAGGGTGAGCAGCCCAGCCTGCACGACCCCAGAACCCTGTTCTTAGGGGAGTGGACACTGGGCAATCCAGGGCCCTCCTCGAGGGAAGCGGGGTTTGCGCCAGGGTCCCCAGGGCTGTGCGAACACCGGGGAGCTGTTTTTT	36								CASSPGLNYNEQFFGPGTRLTVLGKKGAPGGREGEQPSLH_TPEPCS*GSGHWAIQGPPRGKRGLRQGPQGCANTGELFF		:::::::::0:-4:13:164:-12:6:174:214:1:238:::	TLML_20_	DNA
886	CLONES_TRBTLML_20__4W_TCR-J_Dep_TCR-V_genomic_1000_CAGCGTTA_merged_2500000.txt	3883	5	3.17112e-05	TGTGCCAGCAGCGCAGGACAGGGGCCGGCCCGTGAAGCTTTCTTTGGACAAGGCACCAGACTCACAGTTGTAGGTAAGACATTTTTCAGGTTCTTTTGCAGATCCGTCACAGGGAAAAGTGGGTCCACAGTGTCCCTTTTAGAGTGGCTATATTCTTATGTGCTAACTATGGCTACACCTTC	EEEEEEEEEEEEEEEEEEEEEEEEEEEEEEEEENNNNNNNNNNNNNNNNNNNNNNNNNNNNNNNNNNNNNNNNNNNNNNNNNNNNNNEEEEEEEEEEEEEEEEEEEEEEEEEEEEEEEEEEEEEEEEEEEEEEEEEEENNNNNNNNNNNNNNNNNNNNNNNNNNNNNNNNNNNNNNNNNNNN	TRBV14*00(380)	TRBD1*00(48)	TRBJ1-2*00(245)		516|528|553|0|12||60.0	13|29|36|15|31|SG22CSC25G|48.0	19|40|68|161|182||105.0												TGTGCCAGCAGCGCAGGACAGGGGCCGGCCCGTGAAGCTTTCTTTGGACAAGGCACCAGACTCACAGTTGTAGGTAAGACATTTTTCAGGTTCTTTTGCAGATCCGTCACAGGGAAAAGTGGGTCCACAGTGTCCCTTTTAGAGTGGCTATATTCTTATGTGCTAACTATGGCTACACCTTC	36								CASSAGQGPAREAFFGQGTRLTVVGKTFFR_LLQIRHREKWVHSVPFRVAIFLCANYGYTF		:::::::::0:-5:12:15:-1:5:31:161:1:182:::	TLML_20_	DNA
887	CLONES_TRBTLML_20__4W_TCR-J_Dep_TCR-V_genomic_1000_CAGCGTTA_merged_2500000.txt	3884	5	3.17112e-05	TGTGCCAGCAGCCTGGGACTAGAGAGTCGAGAGACCCAGTACTTCGGGCCAGGCACGCGGCTCCTGGTGCTCGGTGAGCGCGGGCTGCTGGGGCGCGGGCGCGGGCGGCTTGGGTCTGGTTTTTGCGGGGAGTCCCCGGGCTGTGCTCTGGGGCCAACGTCCTGACTTTC	EEEEEEEEEEEEEEEEEEEEEEEEEEEEEEEEENNNNNNNNNNNNNNNNNNNNNNNNNNNNNNNNNNNNNNNNNNNNNNNNNNNNNNNNNNNNNNNNNNNNNNNNNNNNNNNNNNNNNNNNNNNNNNNNNNNNNNNNNNNNNNNNNNNNNNNNNNNNNNNNNNNNNNNNN	TRBV7-2*00(295)	TRBD2*00(40),TRBD1*00(35)	TRBJ2-6*00(270)		580|592|617|0|12||60.0	16|24|48|14|22||40.0;19|26|36|89|96||35.0	19|45|73|144|170||130.0												TGTGCCAGCAGCCTGGGACTAGAGAGTCGAGAGACCCAGTACTTCGGGCCAGGCACGCGGCTCCTGGTGCTCGGTGAGCGCGGGCTGCTGGGGCGCGGGCGCGGGCGGCTTGGGTCTGGTTTTTGCGGGGAGTCCCCGGGCTGTGCTCTGGGGCCAACGTCCTGACTTTC	36								CASSLGLESRETQYFGPGTRLLVLGERG_AGARARAAWVWFLRGVPGLCSGANVLTF		:::::::::0:-5:12:14:0:-8:22:144:1:170:::	TLML_20_	DNA
888	CLONES_TRBTLML_20__4W_TCR-J_Dep_TCR-V_genomic_1000_CAGCGTTA_merged_2500000.txt	3885	5	3.17112e-05	TGTGCCAGCAGTTTAGGACTAGTTCAAGGGACCCAGTACTTCGGGCCAGGCACGCGGCTCCTGGTGCTCGGTGAGCGCGGGCTGCTGGGGCGCGGGCGCGGGCGGCTTGGGTCTGGTTTTTGCGGGGAGTCCCCGGGCTGTGCTCTGGGGCCAACGTCCTGACTTTC	EEEEEEEEEEEEEEEEEEEEEEEEEEEEEENNNNNNNNNNNNNNNNNNNNNNNNNNNNNNNNNNNNNNNNNNNNNNEEEEEEEEEEEEEEEEEEEEEEEEEEEEEEEEENN=NNNNNNNNNNNNNNNNNNNNNNNNNNNNNNNNNNNNNNNNNNNNNNNNNNNNNNN	TRBV12-3*00(455),TRBV12-4*00(455)	TRBD1*00(35),TRBD2*00(30)	TRBJ2-6*00(270)		530|546|567|0|16||80.0;530|546|567|0|16||80.0	19|26|36|86|93||35.0;10|16|48|127|133||30.0	19|45|73|141|167||130.0												TGTGCCAGCAGTTTAGGACTAGTTCAAGGGACCCAGTACTTCGGGCCAGGCACGCGGCTCCTGGTGCTCGGTGAGCGCGGGCTGCTGGGGCGCGGGCGCGGGCGGCTTGGGTCTGGTTTTTGCGGGGAGTCCCCGGGCTGTGCTCTGGGGCCAACGTCCTGACTTTC	28								CASSLGLVQGTQYFGPGTRLLVLGERGL_GARARAAWVWFLRGVPGLCSGANVLTF		:::::::::0:-1:16:86:-7:2:93:141:1:167:::	TLML_20_	DNA
890	CLONES_TRBTLML_20__4W_TCR-J_Dep_TCR-V_genomic_1000_CAGCGTTA_merged_2500000.txt	3890	5	3.17112e-05	TGCAGCGTTGAAAGTGGGGCAGGGCTGAACACTGAAGCTTTCTTT	EEEEEEEEEEEEEEEEEEEEEEEEEEEEEEEEEEEEEEEEEEEEE	TRBV29-1*00(1198.8)	TRBD1*00(29),TRBD2*00(25)	TRBJ1-1*00(138.6)		700|712|734|0|12||60.0	12|21|36|15|24|SA15G|29.0;28|33|48|20|25||25.0	20|40|68|25|45||100.0												TGCAGCGTTGAAAGTGGGGCAGGGCTGAACACTGAAGCTTTCTTT	36								CSVESGAGLNTEAFF		:::::::::0:-2:12:15:0:-3:24:25:0:45:::	TLML_20_	DNA
891	CLONES_TRBTLML_20__4W_TCR-J_Dep_TCR-V_genomic_1000_CAGCGTTA_merged_2500000.txt	3893	5	3.17112e-05	TGTGCCAGTACCGTGGACACTCGCCCTGGAAAACTGTTTTTT	EEEEEEEEEEEEEEEEEEEEEEEEEEEEEEEEEEEEEEEEEE	TRBV19*00(406.8)	TRBD1*00(25),TRBD2*00(25)	TRBJ1-4*00(205)		559|569|596|0|10||50.0	3|8|36|23|28||25.0;31|36|48|22|27||25.0	30|43|71|29|42||65.0												TGTGCCAGTACCGTGGACACTCGCCCTGGAAAACTGTTTTTT	36								CASTVDTRPGKLFF		:::::::::0:-7:10:23:9:-16:28:29:-10:42:::	TLML_20_	DNA
892	CLONES_TRBTLML_20__4W_TCR-J_Dep_TCR-V_genomic_1000_CAGCGTTA_merged_2500000.txt	3894	5	3.17112e-05	TGTGCCAGCAGCTCAGCGGGGCCCCGGGAGACCCAGTACTTC	EEEEEEEEEEEEEEEEEEEEEEEEEEEEEEEEEEEEEEEEEE	TRBV7-2*00(549.2)	TRBD2*00(30)	TRBJ2-5*00(215)		580|598|617|0|18|ST593C|74.0	29|35|48|18|24||30.0	25|40|68|27|42||75.0												TGTGCCAGCAGCTCAGCGGGGCCCCGGGAGACCCAGTACTTC	36								CASSSAGPRETQYF		:::::::::0:1:18:18:-13:3:24:27:-5:42:::	TLML_20_	DNA
893	CLONES_TRBTLML_20__4W_TCR-J_Dep_TCR-V_genomic_1000_CAGCGTTA_merged_2500000.txt	3899	5	3.17112e-05	TGTGCCAGCAGTGGGCGCTACGAGCAGTACTTC	EEEEEEEEEEEAEEEEEEEEEEEEEEEEEEEEE	TRBV12-3*00(830)	TRBD1*00(25)	TRBJ2-7*00(220)		530|542|567|0|12||60.0	20|25|36|12|17||25.0	23|39|67|17|33||80.0												TGTGCCAGCAGTGGGCGCTACGAGCAGTACTTC	32								CASSGRYEQYF		:::::::::0:-5:12:12:-8:1:17:17:-3:33:::	TLML_20_	DNA
894	CLONES_TRBTLML_20__4W_TCR-J_Dep_TCR-V_genomic_1000_CAGCGTTA_merged_2500000.txt	3900	4	2.5369e-05	TGTGCCAGCAGTTTTAGCGGGACTCTTTACAATGAGCAGTTCTTCGGGCCAGGGACACGGCTCACCGTGCTAGGTAAGAAGGGGGCTCCAGGTGGGAGAGAGGGTGAGCAGCCCAGCCTGCACGACCCCAGAACCCTGTTCTTAGGGGAGTGGACACTGGGCAATCCAGGGCCCTCCTCGAGGGAAGCGGGGTTTGCGCCAGGGTCCCCAGGGCTGTGCGAACACCGGGGAGCTGTTTTTT	EEEEEEEEEEEEEEEEEEEEEEEEEEEEEEEEEEENNNNNNNNNNNNNNNNNNNNNNNNNNNNNNNNNEEEEEEEEEEEEEEEEEEEEEEEEEEEEEEEEEEEEEENNNNNNNNNNNNNNNNNNNNNNNNNNNNNNNNNNNNNNNNNNNNNNNNNNNNNNNNNNNNNNNNNNNNNNNNNNNNNNNNNNNNNNNNNNNNNNNNNNNNNNNNNNNNNNNNNNNNNNNNNNNNNNNNNNNNNNN	TRBV28*00(485)	TRBD2*00(50)	TRBJ2-2*00(252.5),TRBJ2-1*00(230)		564|578|601|0|14||70.0	28|38|48|167|177||50.0	19|43|71|217|241||120.0;30|42|70|229|241|SA34TSC38TSC41T|12.0												TGTGCCAGCAGTTTTAGCGGGACTCTTTACAATGAGCAGTTCTTCGGGCCAGGGACACGGCTCACCGTGCTAGGTAAGAAGGGGGCTCCAGGTGGGAGAGAGGGTGAGCAGCCCAGCCTGCACGACCCCAGAACCCTGTTCTTAGGGGAGTGGACACTGGGCAATCCAGGGCCCTCCTCGAGGGAAGCGGGGTTTGCGCCAGGGTCCCCAGGGCTGTGCGAACACCGGGGAGCTGTTTTTT	36								CASSFSGTLYNEQFFGPGTRLTVLGKKGAPGGREGEQPSL_TTPEPCS*GSGHWAIQGPPRGKRGLRQGPQGCANTGELFF		:::::::::0:-3:14:167:-12:6:177:217:1:241:::	TLML_20_	DNA
895	CLONES_TRBTLML_20__4W_TCR-J_Dep_TCR-V_genomic_1000_CAGCGTTA_merged_2500000.txt	3901	4	2.5369e-05	TGTGCCAGCAGCGTTTACCGGGCCTCCACCGGGGAGCTGTTTTTTGGAGAAGGCTCTAGGCTGACCGTACTGGGTAAGGAGGCGGTTGGGGCTCCGGAGAGCTCCGAGAGGGCGGGATGGGCAGAGGTAAGCAGCTGCCCCACTCTGAGAGGGGCTGTGCTGAGAGGCGCTGCTGGG	EEEEEEEEEEEEEEEEEAEEEEEEEEENNNNNNNNNNNNNNNNNNNNNNNNNNNNNNNNNNNNNNEEEEEEEENNNNNNNNNNNNNNNNNNNNNNNNNNNNNNNNNNNNNNNNNNNNNNNNNNNNNNNNNNNNNNNNNNNNNNNNNNNNNNNNNNNNNNNNNNNNNNNNNNNNNNNN	TRBV9*00(500)	TRBD2*00(30)	TRBJ2-2P*00(235)		559|573|595|0|14||70.0	23|29|48|111|117||30.0	19|38|66|158|177||95.0												TGTGCCAGCAGCGTTTACCGGGCCTCCACCGGGGAGCTGTTTTTTGGAGAAGGCTCTAGGCTGACCGTACTGGGTAAGGAGGCGGTTGGGGCTCCGGAGAGCTCCGAGAGGGCGGGATGGGCAGAGGTAAGCAGCTGCCCCACTCTGAGAGGGGCTGTGCTGAGAGGCGCTGCTGGG	32								CASSVYRASTGELFFGEGSRLTVLGKEAVGAPESSERAGWAEVSSCPTLRGAVLRGAAG		:::::::::0:-2:14:111:-7:-3:117:158:1:177:::	TLML_20_	DNA
896	CLONES_TRBTLML_20__4W_TCR-J_Dep_TCR-V_genomic_1000_CAGCGTTA_merged_2500000.txt	3902	4	2.5369e-05	TGTGCCAGCAGCTTAGGGACCACTGAAGCTTTCTTTGGACAAGGCACCAGACTCACAGTTGTAGGTAAGACATTTTTCAGGTTCTTTTGCAGATCCGTCACAGGGAAAAGTGGGTCCACAGTGTCCCTTTTAGAGTGGCTATATTCTTATGTGCTAACTATGGCTACACCTTC	EEEEEEEEEEEEEEEEEEEEEEENNNNNNNJNNNNNNNNNNNNNNNNNNNNNNNNNNNNNNNNNNNNNNNNNNNNNNNNNNNNNNNNNNNNNNNNNNNNNNNNNNNNNNNNNNNNNNNNNNNNNNNNNNNNNNNNNNNNNNNNNNNNNNNNNNNNNNNNNNNNNNNNNNNNNN	TRBV7-8*00(846.3)	TRBD1*00(30)	TRBJ1-2*00(245),TRBJ1-1*00(220)		567|583|604|0|16||80.0	6|12|36|121|127||30.0	19|40|68|152|173||105.0;36|40|68|169|173|ST39C|4.0												TGTGCCAGCAGCTTAGGGACCACTGAAGCTTTCTTTGGACAAGGCACCAGACTCACAGTTGTAGGTAAGACATTTTTCAGGTTCTTTTGCAGATCCGTCACAGGGAAAAGTGGGTCCACAGTGTCCCTTTTAGAGTGGCTATATTCTTATGTGCTAACTATGGCTACACCTTC	36								CASSLGTTEAFFGQGTRLTVVGKTFFRFF_QIRHREKWVHSVPFRVAIFLCANYGYTF		:::::::::0:-1:16:121:6:-12:127:152:1:173:::	TLML_20_	DNA
897	CLONES_TRBTLML_20__4W_TCR-J_Dep_TCR-V_genomic_1000_CAGCGTTA_merged_2500000.txt	3906	4	2.5369e-05	TGTGCCAGCAGCCCCCGGGACTTCTCCTACAATGAGCAGTTCTTC	EEEEEEEEEEEEEEEEEEEEEEEEEEEEEEEEEEEEEEEEEEEEE	TRBV7-3*00(946)	TRBD2*00(45),TRBD1*00(40)	TRBJ2-1*00(250)		540|552|577|0|12||60.0	13|22|48|13|22||45.0;9|17|36|13|21||40.0	20|42|70|23|45||110.0												TGTGCCAGCAGCCCCCGGGACTTCTCCTACAATGAGCAGTTCTTC	36								CASSPRDFSYNEQFF		:::::::::0:-5:12:13:3:-10:22:23:0:45:::	TLML_20_	DNA
898	CLONES_TRBTLML_20__4W_TCR-J_Dep_TCR-V_genomic_1000_CAGCGTTA_merged_2500000.txt	3907	4	2.5369e-05	TGCGCCAGCAGCTGGGACCCATTGTTGAACACTGAAGCTTTCTTT	EEEEEEEEEEEEEAEEEEEEEEEEEEEEEEEEEEEEEEEEEEEEE	TRBV5-1*00(969.7)	TRBD1*00(25),TRBD2*00(25)	TRBJ1-1*00(234.7)		554|567|590|0|13||65.0	12|17|36|13|18||25.0;16|21|48|13|18||25.0	20|40|68|25|45||100.0												TGCGCCAGCAGCTGGGACCCATTGTTGAACACTGAAGCTTTCTTT	32								CASSWDPLLNTEAFF		:::::::::0:-3:13:13:0:-7:18:25:0:45:::	TLML_20_	DNA
899	CLONES_TRBTLML_20__4W_TCR-J_Dep_TCR-V_genomic_1000_CAGCGTTA_merged_2500000.txt	3910	4	2.5369e-05	TGTGCCAGCAGCTTAGCGGAGGGGACCTACGAGCAGTACTTC	EEEEEEEEEEEEAEEEEEEEAEEEAEEEEEEEEEEEEEEEEE	TRBV7-8*00(415)	TRBD1*00(25),TRBD2*00(25)	TRBJ2-7*00(225)		567|585|604|0|18||90.0	17|22|36|19|24||25.0;27|32|48|18|23||25.0	22|39|67|25|42||85.0												TGTGCCAGCAGCTTAGCGGAGGGGACCTACGAGCAGTACTTC	32								CASSLAEGTYEQYF		:::::::::0:1:18:19:-5:-2:24:25:-2:42:::	TLML_20_	DNA
900	CLONES_TRBTLML_20__4W_TCR-J_Dep_TCR-V_genomic_1000_CAGCGTTA_merged_2500000.txt	3918	3	1.90267e-05	TGTGCCACCAGTGAATCTAGCGGGAGGGGACCCGGGGAGCTGTTTTTTGGAGAAGGCTCTAGGCTGACCGTACTGGGTAAGGAGGCGGTTGGGGCTCCGGAGAGCTCCGAGAGGGCGGGATGGGCAGAGGTAAGCAGCTGCCCCACTCTGAGAGGGGCTGTGCTGAGAGGCGCTGCTGGG	EEEEEEAEEEEEEEEEEEEEEEEEEEEEEEEENNNNNNNNNNNNNNNNEEEEEEEEEEEEEEEEEEEEEEEEEENNNNNNNNNNNNNNNNNNNNNNNNNNNNNNNNNNNNNNNNNNNNNNNNNNNNNNNNNNNNNNNNNNNNNNNNNNNNNNNNNNNNNNNNNNNNNNNNNNNNNNNNNN	TRBV24-1*00(585)	TRBD2*00(60)	TRBJ2-2P*00(235)		559|573|597|0|14||70.0	20|32|48|16|28||60.0	19|38|66|161|180||95.0												TGTGCCACCAGTGAATCTAGCGGGAGGGGACCCGGGGAGCTGTTTTTTGGAGAAGGCTCTAGGCTGACCGTACTGGGTAAGGAGGCGGTTGGGGCTCCGGAGAGCTCCGAGAGGGCGGGATGGGCAGAGGTAAGCAGCTGCCCCACTCTGAGAGGGGCTGTGCTGAGAGGCGCTGCTGGG	32								CATSESSGRGPGELFFGEGSRLTVLGKEAVGAPESSERAGWAEVSSCPTLRGAVLRGAAG		:::::::::0:-4:14:16:-4:0:28:161:1:180:::	TLML_20_	DNA
901	CLONES_TRBTLML_20__4W_TCR-J_Dep_TCR-V_genomic_1000_CAGCGTTA_merged_2500000.txt	3919	3	1.90267e-05	TGTGCTAGCAGCACAACCCCGGACTAGCGGGTTGAACAATGAGCAGTTCTTC	EEEEEEEEEEEEEEEEEEEEEEEEAEEEEEEEEEAAE<EEEEEE<???????	TRBV7-7*00(566),TRBV7-6*00(518)	TRBD2*00(59)	TRBJ2-1*00(185)		585|597|622|0|12|SC590T|44.0;576|588|613|0|12|SC581T|44.0	13|28|48|16|31|SG16C|59.0	25|42|70|35|52||85.0												TGTGCTAGCAGCACAACCCCGGACTAGCGGGTTGAACAATGAGCAGTTCTTC	27								CASSTTPD*_GLNNEQFF		:::::::::0:-5:12:16:3:-4:31:35:-5:52:::	TLML_20_	DNA
902	CLONES_TRBTLML_20__4W_TCR-J_Dep_TCR-V_genomic_1000_CAGCGTTA_merged_2500000.txt	3921	3	1.90267e-05	TGTGCCAGCAGTCAATATCTTGGAAGCCAAGAGACCCAGTACTTC	EEEEEEEEEEEEEEEEEEEEEEEEEEEEE7EEEEEEEEEEEEEEA	TRBV25-1*00(449)		TRBJ2-5*00(238)		551|569|588|0|18|SG563C|74.0		13|40|68|17|45|ST19AI21G|98.0												TGTGCCAGCAGTCAATATCTTGGAAGCCAAGAGACCCAGTACTTC	22								CASSQYLGSQETQYF		:::::::::0:1:18:::::17:7:45:::	TLML_20_	DNA
903	CLONES_TRBTLML_20__4W_TCR-J_Dep_TCR-V_genomic_1000_CAGCGTTA_merged_2500000.txt	3923	3	1.90267e-05	TGTGCCAGCTCAAGAAGCTTGGGGAACACCGGGAGCTGTTTTTT	EEEEEEEEEEEEEEEEEEEEEEEEEEEEEEEEEEEEEEEEEEEE	TRBV18*00(415)		TRBJ2-2*00(224)		702|714|739|0|12||60.0		21|43|71|23|44|DG31|84.0												TGTGCCAGCTCAAGAAGCTTGGGGAACACCGGGAGCTGTTTTTT	36								CASSRSL_EHRELFF		:::::::::0:-5:12:::::23:-1:44:::	TLML_20_	DNA
904	CLONES_TRBTLML_20__4W_TCR-J_Dep_TCR-V_genomic_1000_CAGCGTTA_merged_2500000.txt	3930	2	1.26845e-05	TGTGCCACCAGTGGGCCGGGACAGGGGGGCAACACCGGGGAGCTGTTTTTT	EEEEEEEEAEEEEEEEEEEEEEEEEEEEEEEAEEEEEEEEEEEEEAAEEEE	TRBV24-1*00(235)	TRBD1*00(65)	TRBJ2-2*00(229)		559|572|597|0|13||65.0	10|23|36|15|28||65.0	22|43|71|30|51||105.0												TGTGCCACCAGTGGGCCGGGACAGGGGGGCAACACCGGGGAGCTGTTTTTT	32								CATSGPGQGGNTGELFF		:::::::::0:-5:13:15:2:-1:28:30:-2:51:::	TLML_20_	DNA
905	CLONES_TRBTLML_20__4W_TCR-J_Dep_TCR-V_genomic_1000_CAGCGTTA_merged_2500000.txt	3932	2	1.26845e-05	TGCAGCGTTGAAGATCAGGTGGGCTCTGGGGCCAACGTCCTGACTTTC	EEEEEEEEEEEEEEEEEEEEEEEEEEEEEEEEEEEEEEEEEEEEEEEE	TRBV29-1*00(340)		TRBJ2-6*00(270)		700|716|734|0|16||80.0		19|45|73|22|48||130.0												TGCAGCGTTGAAGATCAGGTGGGCTCTGGGGCCAACGTCCTGACTTTC	36								CSVEDQVGSGANVLTF		:::::::::0:2:16:::::22:1:48:::	TLML_20_	DNA
906	CLONES_TRBTLML_20__4W_TCR-J_Dep_TCR-V_genomic_1000_CAGCGTTA_merged_2500000.txt	3935	2	1.26845e-05	TGTGCCAGCGGACAGGCAAGTACTATCACAGATACGCAGTATTTT	EEEEEEEEEEEEEEEEEEEEEEEEEEEEEEEEEEEEEEEEEEEEE	TRBV2*00(885)	TRBD1*00(35)	TRBJ2-3*00(199)		518|527|555|0|9||45.0	13|20|36|9|16||35.0	18|41|69|22|45|SG21T|99.0												TGTGCCAGCGGACAGGCAAGTACTATCACAGATACGCAGTATTTT	36								CASGQASTITDTQYF		:::::::::0:-8:9:9:-1:-4:16:22:2:45:::	TLML_20_	DNA
907	CLONES_TRBTLML_20__4W_TCR-J_Dep_TCR-V_genomic_1000_CAGCGTTA_merged_2500000.txt	3936	2	1.26845e-05	TGTGCCTGGAGTGTACAAGGCGGTGGCGGGACCCAGTACTTC	EEEEENNNNNNNNNNNNNNNNNNNNNNNNNNNNNNNNNNNNN	TRBV30*00(1214.5)		TRBJ2-5*00(205)		787|804|821|0|17||85.0		27|40|68|29|42||65.0												TGTGCCTGGAGTGTACAAGGCGGTGGCGGGACCCAGTACTTC	36								CAWSVQGGGGTQYF		:::::::::0:3:17:::::29:-7:42:::	TLML_20_	DNA
908	CLONES_TRBTLML_20__4W_TCR-J_Dep_TCR-V_genomic_1000_CAGCGTTA_merged_2500000.txt	3937	2	1.26845e-05	TGTGCCAGCAGTTTAGGCGCTCCTCCTACGAGCAGTACTTC	EEEEEEEEEEEEEEEEEEEEEEEEEEEEEEEEEEEEEEEEE	TRBV27*00(145)	TRBD1*00(25)	TRBJ2-7*00(235)		556|571|593|0|15||75.0	21|26|36|15|20||25.0	20|39|67|22|41||95.0												TGTGCCAGCAGTTTAGGCGCTCCTCCTACGAGCAGTACTTC	36								CASSLGA_SYEQYF		:::::::::0:-2:15:15:-9:2:20:22:0:41:::	TLML_20_	DNA
909	CLONES_TRBTLML_20__4W_TCR-J_Dep_TCR-V_genomic_1000_CAGCGTTA_merged_2500000.txt	3938	2	1.26845e-05	TTTGCCAGCAGTTACGTGGGCGACTATGGCTACACCTTC	EEEEEEEEEEEEEEEEEEEEEEEEEEEEEEEEEEEEEEE	TRBV6-5*00(429)	TRBD1*00(25)	TRBJ1-2*00(140)		519|534|556|0|15|SG520T|59.0	20|25|36|17|22||25.0	23|40|68|22|39||85.0												TTTGCCAGCAGTTACGTGGGCGACTATGGCTACACCTTC	36								FASSYVGDYGYTF		:::::::::0:-2:15:17:-8:1:22:22:-3:39:::	TLML_20_	DNA
910	CLONES_TRBTLML_20__4W_TCR-J_Dep_TCR-V_genomic_1000_CAGCGTTA_merged_2500000.txt	3941	2	1.26845e-05	TATGCCAGCTCACCACCGGAACGACAGGAAGCTTTCTTT	EEEEEEEEEEEEEEEEEEEEEEEEEEEEEEEEEEEEEEE	TRBV18*00(611)	TRBD1*00(25)	TRBJ1-1*00(200)		702|721|739|0|19|SG703A|79.0	14|19|36|22|27||25.0	28|40|68|27|39||60.0												TATGCCAGCTCACCACCGGAACGACAGGAAGCTTTCTTT	36								YASSPPERQEAFF		:::::::::0:2:19:22:-2:-5:27:27:-8:39:::	TLML_20_	DNA
911	CLONES_TRBTLML_20__4W_TCR-J_Dep_TCR-V_genomic_1000_CAGCGTTA_merged_2500000.txt	3944	2	1.26845e-05	TGCAGTGCTAGGTGGGGGACCGGGTAGCTGTTTTTT	EEEEEEEEEEEEEEEEAEEEEAEE6EEEEEEEEEEE	TRBV20-1*00(1261.5)	TRBD1*00(25)	TRBJ2-2*00(126)		759|770|793|0|11||55.0	18|23|36|13|18||25.0	25|43|71|18|36|SG31T|74.0												TGCAGTGCTAGGTGGGGGACCGGGTAGCTGTTTTTT	21								CSARWGTG*LFF		:::::::::0:-3:11:13:-6:-1:18:18:-5:36:::	TLML_20_	DNA
912	CLONES_TRBTLML_20__4W_TCR-J_Dep_TCR-V_genomic_1000_CAGCGTTA_merged_2500000.txt	3946	1	6.34224e-06	AGCAGTGCTAGTGGGACTAGCGCAGTAATGAGCAGTTCTTCGGGCCAGGGACACGGCTCACCGTGCTAGGTAAGAAGGGGGCTCCAGGTGGGAGAGAGGGTGAGCAGCCCAGCCTGCACGACCCCAGAACCCTGTTCTTAGGGGAGTGGACACTGGGCAATCCAGGGCCCTCCTCGAGGGAAGCGGGGTTTGCGCCAGGGTCCCCAGGGCTGTGCGAACACCGGGGAGCTGTTTTTT	EEEEEEEEEEEEEEEAEEAEEEEEEEEEEEEEEEEEEAAEEENNNNNNNNNNNNNNNNNNNNNNNNNNNNEAEEEEEEEEEEEEEEEEEEEEAEEEEEEEEEEE<EEEEEAEEE7EEEEEEEEEEEEEAEEENNNNNNNNNNNNNNNNNNNNNNNNNNNNNNNNNNNNNNNNNNNNNNNNNNNNNNNNJNNNNNNNNNNNNNNNNNNNNNNNNNNNNNNNNNNNNNNNNNNNNNNNN	TRBV20-1*00(444)	TRBD2*00(50)	TRBJ2-2*00(260)		759|770|793|0|11|ST759A|39.0	16|26|48|12|22||50.0	19|43|71|213|237||120.0												AGCAGTGCTAGTGGGACTAGCGCAGTAATGAGCAGTTCTTCGGGCCAGGGACACGGCTCACCGTGCTAGGTAAGAAGGGGGCTCCAGGTGGGAGAGAGGGTGAGCAGCCCAGCCTGCACGACCCCAGAACCCTGTTCTTAGGGGAGTGGACACTGGGCAATCCAGGGCCCTCCTCGAGGGAAGCGGGGTTTGCGCCAGGGTCCCCAGGGCTGTGCGAACACCGGGGAGCTGTTTTTT	22								SSASGTSAVMSSSSGQGHGSPC*VRRGLQVGERVSSPACTTPEPCS*GSGHWAIQGPPRGKRGLRQGPQGCANTGELFF		:::::::::0:-3:11:12:0:-6:22:213:1:237:::	TLML_20_	DNA
913	CLONES_TRBTLML_20__4W_TCR-J_Dep_TCR-V_genomic_1000_CAGCGTTA_merged_2500000.txt	3947	1	6.34224e-06	TGTGCCAGCAGTTTGGACGGAAGACTAACGGGAGCTTTCTTTGGACAAGGCACCAGACTCACGGTTGTAGGTAAGACATTTTTCAGGTTCTTTTGCAGATCCGTCACAGGGAAAAGTGGGTCCACAGTGTCCCTTTTAGAGTGGCTATATTCTTATGTGCTAACTATGGCTACACCTTC	EEEEEEEEEEEEEEEEEEEEEEEEEEEEEEEEEEEEEEEEEEEEEEEEEEEEEEEEEEEEEEEEEEEEEEEEEEEEEEEEEEEEEEEEEEEEEEEEEEEEEEEEEEEEEEEEEEEEEEEAEEEEEEEEEEEEEEEEEEEEEAEEEEEEEEEEEEEEEEEEEEEEEEEEEEEEEEEEEEE	TRBV28*00(140)	TRBD2*00(44)	TRBJ1-2*00(180),TRBJ1-1*00(174)		564|578|601|0|14||70.0	18|30|48|22|34|SG23A|44.0	19|40|68|158|179||105.0;36|40|68|175|179|ST39C|4.0												TGTGCCAGCAGTTTGGACGGAAGACTAACGGGAGCTTTCTTTGGACAAGGCACCAGACTCACGGTTGTAGGTAAGACATTTTTCAGGTTCTTTTGCAGATCCGTCACAGGGAAAAGTGGGTCCACAGTGTCCCTTTTAGAGTGGCTATATTCTTATGTGCTAACTATGGCTACACCTTC	32								CASSLDGRLTGAFFGQGTRLTVVGKTFFRF_LQIRHREKWVHSVPFRVAIFLCANYGYTF		:::::::::0:-3:14:22:-2:-2:34:158:1:179:::	TLML_20_	DNA
914	CLONES_TRBTLML_20__4W_TCR-J_Dep_TCR-V_genomic_1000_CAGCGTTA_merged_2500000.txt	3948	1	6.34224e-06	TGTGCCAGCAGTTACCCGCATCGCGGGAGGGATGAGACCCAGTACTTCGGGCCAGGCACGCGGCTCCTGGTGCTCGGTGAGCGCGGGCTGCTGGGGCGCGGGCGCGGGCGGCTTGGGTCTGGTTTTTGCGGGGAGTCCCCGGGCTGTGCTCTGGGGCCAACGTCCTGACTTTC	EEEEEEEEEEEEEEEEEEEAEEEEEEEEEEEEEEEEAEEEEEEEEEEEEEEEEEEEEEEEEEEEEEAEEEEEEEEEEEEEEEEEEEEEEEEEEEEEEEEEEEEEEEEEEEEAAEEEEEEEEEEEAEEEEEEEEEEAEEEEEEEEEEEEEAEEEEEEEEEEEEEEEEEEEEEAE	TRBV6-2*00(210),TRBV6-3*00(210),TRBV6-5*00(194),TRBV6-6*00(194)	TRBD2*00(45)	TRBJ2-6*00(270)		516|531|553|0|15||75.0;516|531|553|0|15||75.0;519|534|556|0|15||75.0;516|531|553|0|15||75.0	23|32|48|22|31||45.0	19|45|73|147|173||130.0												TGTGCCAGCAGTTACCCGCATCGCGGGAGGGATGAGACCCAGTACTTCGGGCCAGGCACGCGGCTCCTGGTGCTCGGTGAGCGCGGGCTGCTGGGGCGCGGGCGCGGGCGGCTTGGGTCTGGTTTTTGCGGGGAGTCCCCGGGCTGTGCTCTGGGGCCAACGTCCTGACTTTC	32								CASSYPHRGRDETQYFGPGTRLLVLGERG_AGARARAAWVWFLRGVPGLCSGANVLTF		:::::::::0:-2:15:22:-7:0:31:147:1:173:::	TLML_20_	DNA
915	CLONES_TRBTLML_20__4W_TCR-J_Dep_TCR-V_genomic_1000_CAGCGTTA_merged_2500000.txt	3950	1	6.34224e-06	TATGCCAGCTCACCATTCATTAGCTCGGGTTCGAACACCGGGGAGCTGTTTTTT	EEEEEEEEEEEEEEEEEEEEEEEEEEEEEEEEEEEEEEEEEEEEEEEEEEEEEE	TRBV18*00(129)		TRBJ2-2*00(255)		702|717|739|0|15|SG703A|59.0		20|43|71|31|54||115.0												TATGCCAGCTCACCATTCATTAGCTCGGGTTCGAACACCGGGGAGCTGTTTTTT	36								YASSPFISSGSNTGELFF		:::::::::0:-2:15:::::31:0:54:::	TLML_20_	DNA
916	CLONES_TRBTLML_20__4W_TCR-J_Dep_TCR-V_genomic_1000_CAGCGTTA_merged_2500000.txt	3952	1	6.34224e-06	TGTGCCAGCGAAGAACCAGCGGGAGTGACGGAACACCGGGGAGCTGTTTTTT	EEAEEEEEEEEEE<<EEEEEEEEEEEEAEEEEEE<EEEEEEEEEEEEEEEEE	TRBV11-3*00(380),TRBV11-1*00(364),TRBV11-2*00(348)	TRBD2*00(40)	TRBJ2-2*00(250)		521|530|558|0|9||45.0;531|540|568|0|9||45.0;522|531|559|0|9||45.0	22|30|48|17|25||40.0	21|43|71|30|52||110.0												TGTGCCAGCGAAGAACCAGCGGGAGTGACGGAACACCGGGGAGCTGTTTTTT	27								CASEEPAGV_RNTGELFF		:::::::::0:-8:9:17:-6:-2:25:30:-1:52:::	TLML_20_	DNA
917	CLONES_TRBTLML_20__4W_TCR-J_Dep_TCR-V_genomic_1000_CAGCGTTA_merged_2500000.txt	3959	1	6.34224e-06	TGTGCCAGCAGCTTGCCTCGGAGGTACCGGGGGAACACTGAAGCTTTCTTT	EEEEEEEEEEEEEEEEEEEEEEEEEEEEEEEEEEEEEEEEEEEEEEEEEEE	TRBV7-8*00(250),TRBV7-2*00(234)	TRBD1*00(25),TRBD2*00(25)	TRBJ1-1*00(235)		567|581|604|0|14||70.0;580|594|617|0|14||70.0	10|15|36|26|31||25.0;14|19|48|26|31||25.0	21|40|68|32|51||95.0												TGTGCCAGCAGCTTGCCTCGGAGGTACCGGGGGAACACTGAAGCTTTCTTT	36								CASSLPRRYRGNTEAFF		:::::::::0:-3:14:26:2:-9:31:32:-1:51:::	TLML_20_	DNA
918	CLONES_TRBTLML_20__4W_TCR-J_Dep_TCR-V_genomic_1000_CAGCGTTA_merged_2500000.txt	3960	1	6.34224e-06	TGTGCCAGCCGCCACCTGGGACAGGGGGCTATAATTCACCCCTCCACTTT	EEEEEEEEEEEEEEEEEEAEAEEAEEEAEEEEEEEEAEEEEEEEE7EEEE	TRBV4-2*00(287),TRBV4-3*00(271)	TRBD1*00(55)	TRBJ1-6*00(234)		537|551|574|0|14|SA546C|54.0;537|551|574|0|14|SC539TSA546C|38.0	12|23|36|17|28||55.0	23|45|73|28|50||110.0												TGTGCCAGCCGCCACCTGGGACAGGGGGCTATAATTCACCCCTCCACTTT	22								CASRHLGQ_GYNSPLHF		:::::::::0:-3:14:17:0:-1:28:28:-3:50:::	TLML_20_	DNA
919	CLONES_TRBTLML_20__4W_TCR-J_Dep_TCR-V_genomic_1000_CAGCGTTA_merged_2500000.txt	3962	1	6.34224e-06	TGTGCCCCCACCTGCGGGGGGGTAGCGGGAGTAGAATGAGCAGTTCTTC	EEEEEEAEEEEEEEEEEEEEEEEEEEEEEEEEEEEEEEEEEEEEEEEEE	TRBV24-1*00(358)	TRBD2*00(45)	TRBJ2-1*00(215)		559|569|597|0|10|SA565C|34.0	21|30|48|22|31||45.0	27|42|70|34|49||75.0												TGTGCCCCCACCTGCGGGGGGGTAGCGGGAGTAGAATGAGCAGTTCTTC	32								CAPTCGGV_RE*NEQFF		:::::::::0:-8:10:22:-5:-2:31:34:-7:49:::	TLML_20_	DNA
920	CLONES_TRBTLML_20__4W_TCR-J_Dep_TCR-V_genomic_1000_CAGCGTTA_merged_2500000.txt	3965	1	6.34224e-06	TGTGCTAGTGCCCGACCCAGGGGGAATGGCAATCAGCCCCAGCATTTT	EEEEEEEEEEAAEEEEAEAEEEEEEEEEEEEEEE<EEEEAEEEEEEEE	TRBV12-5*00(744)	TRBD1*00(35)	TRBJ1-5*00(240)		530|540|567|0|10||50.0	16|23|36|17|24||35.0	22|42|70|28|48||100.0												TGTGCTAGTGCCCGACCCAGGGGGAATGGCAATCAGCCCCAGCATTTT	27								CASARPRGNGNQPQHF		:::::::::0:-7:10:17:-4:-1:24:28:-2:48:::	TLML_20_	DNA
921	CLONES_TRBTLML_20__4W_TCR-J_Dep_TCR-V_genomic_1000_CAGCGTTA_merged_2500000.txt	3966	1	6.34224e-06	TGTGCCAGCAGCTTCCCCGTGAGGTCGAGCACAGATACGCAGTATTTT	EEEEEEEEEEEEEEEEEEEEEEEEEEEEEEEEEEEEEEEEEEEEEEEE	TRBV5-4*00(540),TRBV5-8*00(492)		TRBJ2-3*00(175)		549|563|585|0|14||70.0;551|565|587|0|14||70.0		20|41|69|27|48||105.0												TGTGCCAGCAGCTTCCCCGTGAGGTCGAGCACAGATACGCAGTATTTT	36								CASSFPVRSSTDTQYF		:::::::::0:-2:14:::::27:0:48:::	TLML_20_	DNA
922	CLONES_TRBTLML_20__4W_TCR-J_Dep_TCR-V_genomic_1000_CAGCGTTA_merged_2500000.txt	3967	1	6.34224e-06	TGCGCCAGCAGCTTGGTATCCCCCATCAGGGTCTATGGCTACACCTTC	AEEEEEEEEEEEEEEEEEEEEEEEEEEEEEEEEEEEEEEEEEEEEEEE	TRBV5-1*00(300)	TRBD1*00(25)	TRBJ1-2*00(220)		554|570|590|0|16||80.0	1|6|36|19|24||25.0	24|40|68|32|48||80.0												TGCGCCAGCAGCTTGGTATCCCCCATCAGGGTCTATGGCTACACCTTC	32								CASSLVSPIRVYGYTF		:::::::::0:0:16:19:11:-18:24:32:-4:48:::	TLML_20_	DNA
923	CLONES_TRBTLML_20__4W_TCR-J_Dep_TCR-V_genomic_1000_CAGCGTTA_merged_2500000.txt	3968	1	6.34224e-06	TGCAGTGCTAGAGATCGATATAAGGGGGATGGCACTGAAGCTTTCTTT	EEEEEEEEEEEAEEEEEEEEEEEEEEEEE<EEEEEEEEEEEEEEEEEE	TRBV20-1*00(323)	TRBD1*00(30)	TRBJ1-1*00(72)		759|775|793|0|16||80.0	17|23|36|22|28||30.0	24|40|68|32|48||80.0												TGCAGTGCTAGAGATCGATATAAGGGGGATGGCACTGAAGCTTTCTTT	27								CSARDRYKGDGTEAFF		:::::::::0:2:16:22:-5:-1:28:32:-4:48:::	TLML_20_	DNA
924	CLONES_TRBTLML_20__4W_TCR-J_Dep_TCR-V_genomic_1000_CAGCGTTA_merged_2500000.txt	3976	1	6.34224e-06	TGTGCCAGCAGCTTAATAAGATAGCGCGGTATACGAGCGGTACTTC	EEEEEEEEEEEEAEEEEEEEEEEE6EEEEEEEEAEEEEEEEEEEEE	TRBV7-3*00(330)	TRBD2*00(25)	TRBJ2-7*00(199)		540|556|577|0|16||80.0	21|26|48|21|26||25.0	24|39|67|31|46|SA31G|59.0												TGTGCCAGCAGCTTAATAAGATAGCGCGGTATACGAGCGGTACTTC	21								CASSLIR*_AVYERYF		:::::::::0:-1:16:21:-5:-6:26:31:-4:46:::	TLML_20_	DNA
925	CLONES_TRBTLML_20__4W_TCR-J_Dep_TCR-V_genomic_1000_CAGCGTTA_merged_2500000.txt	3978	1	6.34224e-06	TGTGTCAGCAGCCGAGAGCTAACCAGGGGAAACACCATATATTTT	EE<<<EEAEEAEEEE6<AEEEEEEEEEAEEAA<EEAEEEEEEEEE	TRBV14*00(868)		TRBJ1-3*00(230)		516|533|553|0|17|SC520TSA529G|53.0		24|42|70|27|45||90.0												TGTGTCAGCAGCCGAGAGCTAACCAGGGGAAACACCATATATTTT	21								CVSSRELTRGNTIYF		:::::::::0:0:17:::::27:-4:45:::	TLML_20_	DNA
927	CLONES_TRBTLML_20__4W_TCR-J_Dep_TCR-V_genomic_1000_CAGCGTTA_merged_2500000.txt	3989	1	6.34224e-06	TGCAGTGCTCGTCGTTGGACTTGCGGGACCAATGAGCAGTTCTTC	EEEEEEEEEEEEEEEEEEEEEEEEEEEEEEEEEAEEEEEEEEEEE	TRBV20-1*00(195)	TRBD2*00(44)	TRBJ2-1*00(220)		759|768|793|0|9||45.0	17|29|48|16|28|SA22T|44.0	26|42|70|29|45||80.0												TGCAGTGCTCGTCGTTGGACTTGCGGGACCAATGAGCAGTTCTTC	32								CSARRWTCGTNEQFF		:::::::::0:-5:9:16:-1:-3:28:29:-6:45:::	TLML_20_	DNA
928	CLONES_TRBTLML_20__4W_TCR-J_Dep_TCR-V_genomic_1000_CAGCGTTA_merged_2500000.txt	3994	1	6.34224e-06	TGTGCCAGTCCTACTACTCCAGGGTAAATCAGCCCCAGCATTTT	EEEEEEEEAEEEEEEEEEEEEEAEEEEE<EEEEEEEEEEEAEEE	TRBV9*00(625)	TRBD1*00(25)	TRBJ1-5*00(230)		559|567|595|0|8||40.0	16|21|36|19|24||25.0	24|42|70|26|44||90.0												TGTGCCAGTCCTACTACTCCAGGGTAAATCAGCCCCAGCATTTT	27								CASPTTP_VNQPQHF		:::::::::0:-8:8:19:-4:-3:24:26:-4:44:::	TLML_20_	DNA
929	CLONES_TRBTLML_20__4W_TCR-J_Dep_TCR-V_genomic_1000_CAGCGTTA_merged_2500000.txt	3995	1	6.34224e-06	TGTGCCAGCAGCTCATTATCACGGCAGCCTACGAGCAGTGCTTC	EEEEEEEEEEEEEEEEEEEEEEEEEEEEEEEEEEEEEEEEEEEE	TRBV7-8*00(260),TRBV7-2*00(244)		TRBJ2-7*00(209)		567|580|604|0|13||65.0;580|593|617|0|13||65.0		22|39|67|27|44|SA34G|69.0												TGTGCCAGCAGCTCATTATCACGGCAGCCTACGAGCAGTGCTTC	36								CASSSLS_AAYEQCF		:::::::::0:-4:13:::::27:-2:44:::	TLML_20_	DNA
930	CLONES_TRBTLML_20__4W_TCR-J_Dep_TCR-V_genomic_1000_CAGCGTTA_merged_2500000.txt	4001	1	6.34224e-06	TGTGCTAGTCGTAACTCGGGGGCTAATGAAAAACTGTTTTTT	EEEEEEEEEEEEEEEEEEEEEEEEEEEEEEEEEEEEEEEEEE	TRBV12-5*00(205)	TRBD1*00(25)	TRBJ1-4*00(240)		530|539|567|0|9||45.0	18|23|36|17|22||25.0	23|43|71|22|42||100.0												TGTGCTAGTCGTAACTCGGGGGCTAATGAAAAACTGTTTTTT	36								CASRNSGANEKLFF		:::::::::0:-8:9:17:-6:-1:22:22:-3:42:::	TLML_20_	DNA
933	CLONES_TRBTLML_20__4W_TCR-J_Dep_TCR-V_genomic_1000_CAGCGTTA_merged_2500000.txt	4005	1	6.34224e-06	TGTGCCGCTAGACTAGGATACGGCACAGATACGCAGTATTTT	EEEEEEEEEEEEEEEEEEEEEAAEEEEEEEEEAEEEEEEEAE	TRBV2*00(610)	TRBD2*00(30)	TRBJ2-3*00(240)		518|524|555|0|6||30.0	18|24|48|10|16||30.0	21|41|69|22|42||100.0												TGTGCCGCTAGACTAGGATACGGCACAGATACGCAGTATTTT	32								CAARLGYGTDTQYF		:::::::::0:-11:6:10:-2:-8:16:22:-1:42:::	TLML_20_	DNA
937	CLONES_TRBTLML_20__4W_TCR-J_Dep_TCR-V_genomic_1000_CAGCGTTA_merged_2500000.txt	4014	1	6.34224e-06	TGTGCCAGCAGTCCAATCGGCGGCAACACTGAAGCTTTCTTT	EEEEEEEEEEEEEEEEEEEEEEEEEEEEEEEEEEEEEEEEEE	TRBV6-5*00(235),TRBV6-1*00(219),TRBV6-8*00(219)		TRBJ1-1*00(230)		519|531|556|0|12||60.0;516|528|553|0|12||60.0;512|524|549|0|12||60.0		22|40|68|24|42||90.0												TGTGCCAGCAGTCCAATCGGCGGCAACACTGAAGCTTTCTTT	36								CASSPIGGNTEAFF		:::::::::0:-5:12:::::24:-2:42:::	TLML_20_	DNA
938	CLONES_TRBTLML_20__4W_TCR-J_Dep_TCR-V_genomic_1000_CAGCGTTA_merged_2500000.txt	4015	1	6.34224e-06	TGTGCCAGCAGCTTAGCGTTCGCCGGCGCTGGCTACACCTTC	AEEEAAEEAEEEEEAEEEEEAEEAEEAEEEEEEEEAEEAEEA	TRBV11-1*00(245),TRBV11-3*00(219)	TRBD1*00(25)	TRBJ1-2*00(205)		531|549|568|0|18||90.0;521|537|558|0|16||80.0	21|26|36|24|29||25.0	27|40|68|29|42||65.0												TGTGCCAGCAGCTTAGCGTTCGCCGGCGCTGGCTACACCTTC	32								CASSLAFAGAGYTF		:::::::::0:1:18:24:-9:2:29:29:-7:42:::	TLML_20_	DNA
939	CLONES_TRBTLML_20__4W_TCR-J_Dep_TCR-V_genomic_1000_CAGCGTTA_merged_2500000.txt	4016	1	6.34224e-06	TGTGCCAGCAGCTTAGATACACTTGATCAGCCCCAGCATTTT	EEEEEEEEEEEEEEEEEEEEEEEEEEEEEEEEEEEEEEEEEE	TRBV7-9*00(685)		TRBJ1-5*00(209)		556|572|593|0|16||80.0		25|42|70|25|42||85.0												TGTGCCAGCAGCTTAGATACACTTGATCAGCCCCAGCATTTT	36								CASSLDTLDQPQHF		:::::::::0:-1:16:::::25:-5:42:::	TLML_20_	DNA
941	CLONES_TRBTLML_20__4W_TCR-J_Dep_TCR-V_genomic_1000_CAGCGTTA_merged_2500000.txt	4018	1	6.34224e-06	TGTGCCAACAGCCCGGCGCCGGGGAGCTATGAGCAGTTCTTC	EEEEEEEEEEEEEAEEEEEEEEEEEEEEEEEEEEEEEEEEEE	TRBV13*00(441)	TRBD1*00(30)	TRBJ2-1*00(104)		567|579|604|0|12|SG574A|44.0	21|27|36|14|20||30.0	28|42|70|28|42||70.0												TGTGCCAACAGCCCGGCGCCGGGGAGCTATGAGCAGTTCTTC	32								CANSPAPGSYEQFF		:::::::::0:-5:12:14:-9:3:20:28:-8:42:::	TLML_20_	DNA
942	CLONES_TRBTLML_20__4W_TCR-J_Dep_TCR-V_genomic_1000_CAGCGTTA_merged_2500000.txt	4026	1	6.34224e-06	TTATAGCACCGAATTTGGACAAAATATCAGCCCAGCATTTT	EEEAEEEEEEEEEEEEAEEEEEEEEEEEEEEEEEEEEEEEE	TRBV2*00(695)	TRBD1*00(25)	TRBJ1-5*00(199)		518|519|555|0|1||5.0	13|18|36|16|21||25.0	25|42|70|25|41|DC33|59.0												TTATAGCACCGAATTTGGACAAAATATCAGCCCAGCATTTT	32								L*HRIWT_ISAQHF		:::::::::0:-16:1:16:-1:-6:21:25:-5:41:::	TLML_20_	DNA
943	CLONES_TRBTLML_20__4W_TCR-J_Dep_TCR-V_genomic_1000_CAGCGTTA_merged_2500000.txt	4028	1	6.34224e-06	TGTGCCAGTAGTGCACTACAGGGTGGGGAGACCAGTACTTC	EEEEEEEEEEEEEEEEEEEEEEEEEEEEEEEEEEEEEEEEE	TRBV19*00(515)	TRBD1*00(30)	TRBJ2-5*00(190)		559|571|596|0|12||60.0	15|21|36|17|23||30.0	30|40|68|31|41||50.0												TGTGCCAGTAGTGCACTACAGGGTGGGGAGACCAGTACTTC	36								CASSALQ_WGDQYF		:::::::::0:-5:12:17:-3:-3:23:31:-10:41:::	TLML_20_	DNA
944	CLONES_TRBTLML_20__4W_TCR-J_Dep_TCR-V_genomic_1000_CAGCGTTA_merged_2500000.txt	4029	1	6.34224e-06	TGTGCCAGCAGCGGGGGCTAAAGGCCTACGAGCAGTACTTC	EEEEEEEEEEAA<AAEEEEEEEEEEEEE<EEEEEEEEEEEE	TRBV6-1*00(925)	TRBD1*00(30)	TRBJ2-7*00(225)		516|527|553|0|11||55.0	18|24|36|12|18||30.0	22|39|67|24|41||85.0												TGTGCCAGCAGCGGGGGCTAAAGGCCTACGAGCAGTACTTC	27								CASSGG*_AYEQYF		:::::::::0:-6:11:12:-6:0:18:24:-2:41:::	TLML_20_	DNA
945	CLONES_TRBTLML_20__4W_TCR-J_Dep_TCR-V_genomic_1000_CAGCGTTA_merged_2500000.txt	4030	1	6.34224e-06	TGTGCAGCAGCCCGGCGCCGGGGAGCTATGAGCAGTTCTTC	EEEEEEEEEEEEEEEEEEEEEEEEEEEEEEEEEEEEEEEEE	TRBV13*00(431)	TRBD1*00(30)	TRBJ2-1*00(109)		567|579|604|0|11|DC571|34.0	21|27|36|13|19||30.0	28|42|70|27|41||70.0												TGTGCAGCAGCCCGGCGCCGGGGAGCTATGAGCAGTTCTTC	36								CAAARRR_SYEQFF		:::::::::0:-5:11:13:-9:3:19:27:-8:41:::	TLML_20_	DNA
946	CLONES_TRBTLML_20__4W_TCR-J_Dep_TCR-V_genomic_1000_CAGCGTTA_merged_2500000.txt	4038	1	6.34224e-06	TGTGTCACCGCGCGGGAGATAAGGAATGAGCAGTTCTTC	EAEEEEEEEEEEEEEEEEEEEEEEEEEEEEEEEEAEEEE	TRBV6-1*00(1180)	TRBD2*00(35)	TRBJ2-1*00(215)		516|520|553|0|4||20.0	23|30|48|11|18||35.0	27|42|70|24|39||75.0												TGTGTCACCGCGCGGGAGATAAGGAATGAGCAGTTCTTC	32								CVTAREIRNEQFF		:::::::::0:-13:4:11:-7:-2:18:24:-7:39:::	TLML_20_	DNA
947	CLONES_TRBTLML_20__4W_TCR-J_Dep_TCR-V_genomic_1000_CAGCGTTA_merged_2500000.txt	4042	1	6.34224e-06	TGTGCCAGCGGCACGGCGAACACCGGGGATCTGTTTTTT	EEEEEEEEEEEEEEEEEEAAEEEEEEEEEEEEEAEEEEE	TRBV12-3*00(220),TRBV12-4*00(220)		TRBJ2-2*00(244)		530|539|567|0|9||45.0;530|539|567|0|9||45.0		19|43|71|15|39|SG33T|104.0												TGTGCCAGCGGCACGGCGAACACCGGGGATCTGTTTTTT	32								CASGTANTGDLFF		:::::::::0:-8:9:::::15:1:39:::	TLML_20_	DNA
948	CLONES_TRBTLML_20__4W_TCR-J_Dep_TCR-V_genomic_1000_CAGCGTTA_merged_2500000.txt	4043	1	6.34224e-06	TGTGCCAGCAGTCGAGGAGGGGTCTATGAGCAGTTCCTC	EEEEEEEEEEEEEEEEEEEEEEEEEEEEEEEEEEEEEEE	TRBV6-2*00(540),TRBV6-3*00(540)	TRBD2*00(30)	TRBJ2-1*00(194)		516|528|553|0|12||60.0;516|528|553|0|12||60.0	26|32|48|15|21||30.0	28|42|70|25|39|ST39C|54.0												TGTGCCAGCAGTCGAGGAGGGGTCTATGAGCAGTTCCTC	36								CASSRGGVYEQFL		:::::::::0:-5:12:15:-10:0:21:25:-8:39:::	TLML_20_	DNA
949	CLONES_TRBTLML_20__4W_TCR-J_Dep_TCR-V_genomic_1000_CAGCGTTA_merged_2500000.txt	4044	1	6.34224e-06	TGCGCCAGCAGCTTTAACACAGGTTCACCCCTCCACTTT	EEEEEEEEEEEEEEEEEEEEEEEEEEEEEEEEEEEEEEE	TRBV5-1*00(198)	TRBD1*00(25)	TRBJ1-6*00(204)		554|568|590|0|14||70.0	15|20|36|18|23||25.0	29|45|73|23|39||80.0												TGCGCCAGCAGCTTTAACACAGGTTCACCCCTCCACTTT	36								CASSFNTGSPLHF		:::::::::0:-2:14:18:-3:-4:23:23:-9:39:::	TLML_20_	DNA
950	CLONES_TRBTLML_20__4W_TCR-J_Dep_TCR-V_genomic_1000_CAGCGTTA_merged_2500000.txt	4052	1	6.34224e-06	TGTGCCAGCAGTTTGGGGACGAGACAAAAACTGTTTTT	EEEEEEEEEEEEEEAEEEEEEEEEEEEEEEEEEEEEEE	TRBV12-3*00(260),TRBV12-4*00(260)	TRBD1*00(25),TRBD2*00(25)	TRBJ1-4*00(184)		530|544|567|0|14||70.0;530|544|567|0|14||70.0	12|17|36|15|20||25.0;16|21|48|15|20||25.0	29|43|71|25|38|DT42|44.0												TGTGCCAGCAGTTTGGGGACGAGACAAAAACTGTTTTT	32								CASSLG_ETKTVF		:::::::::0:-3:14:15:0:-7:20:25:-9:38:::	TLML_20_	DNA
951	CLONES_TRBTLML_20__4W_TCR-J_Dep_TCR-V_genomic_1000_CAGCGTTA_merged_2500000.txt	4063	1	6.34224e-06	TGTGCCAGCACCGGGGCTATCTATGGCTACACCTTC	EEEEEEEEEEEEEEEEEEE6EEEEE<EEEEE6EEEE	TRBV9*00(1340)	TRBD1*00(25),TRBD2*00(25)	TRBJ1-2*00(129)		559|569|595|0|10||50.0	10|15|36|10|15||25.0;14|19|48|10|15||25.0	19|40|68|15|36|SA23T|89.0												TGTGCCAGCACCGGGGCTATCTATGGCTACACCTTC	21								CASTGAIYGYTF		:::::::::0:-6:10:10:2:-9:15:15:1:36:::	TLML_20_	DNA
952	CLONES_TRBTLML_20__4W_TCR-J_Dep_TCR-V_genomic_1000_CAGCGTTA_merged_2500000.txt	4070	1	6.34224e-06	TGTGCCACAGGGACCTCCAACAATGAGAGTTCTTC	EEEEEEEEEEEEEEEEEEEEEEEEEEEEEEEEEEE	TRBV24-1*00(210)		TRBJ2-1*00(212)		559|567|597|0|8||40.0		16|42|70|10|35|SG19CST24ADC33|72.0												TGTGCCACAGGGACCTCCAACAATGAGAGTTCTTC	36								CATGTS_Q*EFF		:::::::::0:-10:8:::::10:4:35:::	TLML_20_	DNA
953	CLONES_TRBTLML_20__4W_TCR-J_Dep_TCR-V_genomic_1000_CAGCGTTA_merged_2500000.txt	4086	1	6.34224e-06	TGTGCCACCAGTTACTTTTGGGGGCAGTTCTTC	EEEEEEEEEEEEEEEEEEEEEEEEEEEEEEEEE	TRBV6-2*00(379),TRBV6-3*00(379)		TRBJ2-1*00(190)		516|532|553|0|16|SG523C|64.0;516|532|553|0|16|SG523C|64.0		32|42|70|23|33||50.0												TGTGCCACCAGTTACTTTTGGGGGCAGTTCTTC	36								CATSYFWGQFF		:::::::::0:-1:16:::::23:-12:33:::	TLML_20_	DNA
954	CLONES_TRBTLML_20__4W_TCR-J_Dep_TCR-V_genomic_1000_CAGCGTTA_merged_2500000.txt	4087	1	6.34224e-06	TGTGCCAGCTTCTTCAACAATGAGCAGTTCTTC	EEEEEAEEEEEEAEEEAEEEEAEEEEAEAEEEE	TRBV7-2*00(634)		TRBJ2-1*00(220)		580|589|617|0|9||45.0		25|42|70|16|33||85.0												TGTGCCAGCTTCTTCAACAATGAGCAGTTCTTC	32								CASFFNNEQFF		:::::::::0:-8:9:::::16:-5:33:::	TLML_20_	DNA
1	CLONES_TRBTLML_20__baseline2_TCR-J_Dep_TCR-V_genomic_1000_CACTTCGA_merged_2500000.txt	3	996	0.0187155	TGTGCCAGCAGCACCCCGGGGGGGAAGGCAGAGGGCTACACCTTC	NNNNNNNNNNNNNNNNNNNNNNNNNNNNNNNNNNNNNNNNNNNNN	TRBV9*00(593.7)	TRBD1*00(30),TRBD2*00(30)	TRBJ1-2*00(188.5)		559|571|595|0|12||60.0	9|15|36|14|20||30.0;13|19|48|14|20||30.0	28|40|68|33|45||60.0												TGTGCCAGCAGCACCCCGGGGGGGAAGGCAGAGGGCTACACCTTC	45								CASSTPGGKAEGYTF		:::::::::0:-4:12:14:3:-9:20:33:-8:45:::	TLML_20_	DNA
2	CLONES_TRBTLML_20__baseline2_TCR-J_Dep_TCR-V_genomic_1000_CACTTCGA_merged_2500000.txt	9	476	0.00894434	TGCGCCAGCAGCACACAGGGTAACGAGCAGTACTTC	EEEEEEEEEEEEEEEEEEEEEEEEEEEEEEEEEEEE	TRBV5-1*00(744.7)	TRBD1*00(30)	TRBJ2-7*00(192)		554|566|590|0|12||60.0	15|21|36|14|20||30.0	25|39|67|22|36||70.0												TGCGCCAGCAGCACACAGGGTAACGAGCAGTACTTC	36								CASSTQGNEQYF		:::::::::0:-4:12:14:-3:-3:20:22:-5:36:::	TLML_20_	DNA
3	CLONES_TRBTLML_20__baseline2_TCR-J_Dep_TCR-V_genomic_1000_CACTTCGA_merged_2500000.txt	10	473	0.00888797	TGTGCCAGCAGTTAAGGGGGGACAGATTCTACGAGCAGTACTTC	EEEEEEEEEEEEEEEEEEEEEEEEEEEEEEEEEEEEEEEEEEEE	TRBV6-3*00(569.7),TRBV6-2*00(566.9)	TRBD1*00(35)	TRBJ2-7*00(186.8)		516|530|553|0|14||70.0;516|530|553|0|14||70.0	12|19|36|18|25||35.0	23|39|67|28|44||80.0												TGTGCCAGCAGTTAAGGGGGGACAGATTCTACGAGCAGTACTTC	36								CASS*GG_RFYEQYF		:::::::::0:-3:14:18:0:-5:25:28:-3:44:::	TLML_20_	DNA
4	CLONES_TRBTLML_20__baseline2_TCR-J_Dep_TCR-V_genomic_1000_CACTTCGA_merged_2500000.txt	15	417	0.00783569	TGCAGTGCTAGAGACATATCTGAAGCTTTCTTT	EEEEEEEEEEEEEEEEEEEEEEEEEEEEEEEEE	TRBV20-1*00(910.9)		TRBJ1-1*00(170.7)		759|773|793|0|14||70.0		26|40|68|19|33||70.0												TGCAGTGCTAGAGACATATCTGAAGCTTTCTTT	36								CSARDISEAFF		:::::::::0:0:14:::::19:-6:33:::	TLML_20_	DNA
5	CLONES_TRBTLML_20__baseline2_TCR-J_Dep_TCR-V_genomic_1000_CACTTCGA_merged_2500000.txt	28	311	0.00584389	TGTGCCAGCAGCCAACAGAACTATGGCTACACCTTC	EEEEEEEEEEEEEEEEEEEEEEEEEEEEEEEEEEEE	TRBV7-9*00(801.7)		TRBJ1-2*00(193.4)		556|568|593|0|12||60.0		22|40|68|18|36||90.0												TGTGCCAGCAGCCAACAGAACTATGGCTACACCTTC	36								CASSQQNYGYTF		:::::::::0:-5:12:::::18:-2:36:::	TLML_20_	DNA
6	CLONES_TRBTLML_20__baseline2_TCR-J_Dep_TCR-V_genomic_1000_CACTTCGA_merged_2500000.txt	30	295	0.00554324	TGCAGCGTTGAAAGTGGGGCAGGGCTGAACACTGAAGCTTTCTTT	EEEEEEEEEEEEEEEEEEEEEEEEEEEEEEEEEEEEEEEEEEEEE	TRBV29-1*00(833.1)	TRBD1*00(29),TRBD2*00(25)	TRBJ1-1*00(166)		700|712|734|0|12||60.0	12|21|36|15|24|SA15G|29.0;28|33|48|20|25||25.0	20|40|68|25|45||100.0												TGCAGCGTTGAAAGTGGGGCAGGGCTGAACACTGAAGCTTTCTTT	36								CSVESGAGLNTEAFF		:::::::::0:-2:12:15:0:-3:24:25:0:45:::	TLML_20_	DNA
7	CLONES_TRBTLML_20__baseline2_TCR-J_Dep_TCR-V_genomic_1000_CACTTCGA_merged_2500000.txt	35	283	0.00531775	TGTGCCAGCAGCTTAACTAGCGGGAGGGTGTCAAACATTCAGTACTTC	EEEEEEEEEEEEEEEEEEEEEEEEEEEEEEEEEEEEEEEEEEEEEEEE	TRBV5-4*00(917.2)	TRBD2*00(65)	TRBJ2-4*00(144.9)		549|563|585|0|14||70.0	19|32|48|15|28||65.0	26|42|70|32|48||80.0												TGTGCCAGCAGCTTAACTAGCGGGAGGGTGTCAAACATTCAGTACTTC	36								CASSLTSGRVSNIQYF		:::::::::0:-2:14:15:-3:0:28:32:-6:48:::	TLML_20_	DNA
8	CLONES_TRBTLML_20__baseline2_TCR-J_Dep_TCR-V_genomic_1000_CACTTCGA_merged_2500000.txt	39	263	0.00494194	TGTGCCAGCAGTTTCGACCAAAACAATGAGCAGTTCTTC	EEEEEEEEEEEEEEEEEEEEEEEEEEEEEEEEEEEEEEE	TRBV27*00(977.3)		TRBJ2-1*00(179.4)		556|570|593|0|14||70.0		25|42|70|22|39||85.0												TGTGCCAGCAGTTTCGACCAAAACAATGAGCAGTTCTTC	36								CASSFDQNNEQFF		:::::::::0:-3:14:::::22:-5:39:::	TLML_20_	DNA
9	CLONES_TRBTLML_20__baseline2_TCR-J_Dep_TCR-V_genomic_1000_CACTTCGA_merged_2500000.txt	43	258	0.00484798	TGTGCCAGCAGCAAAGGGATACAGGGGGCTATTCACTGAAGCTTTCTTT	EEEEEEEEEEEEEEEEEEEEEEEEEEEEEEEEEEEEEEEEEEEEEEEEE	TRBV21-1*00(952.6)	TRBD1*00(45)	TRBJ1-1*00(159.9)		544|560|581|0|16||80.0	15|24|36|20|29||45.0	24|40|68|33|49||80.0												TGTGCCAGCAGCAAAGGGATACAGGGGGCTATTCACTGAAGCTTTCTTT	36								CASSKGIQ_GLFTEAFF		:::::::::0:-1:16:20:-3:0:29:33:-4:49:::	TLML_20_	DNA
10	CLONES_TRBTLML_20__baseline2_TCR-J_Dep_TCR-V_genomic_1000_CACTTCGA_merged_2500000.txt	49	248	0.00466008	TGTGCCAGCAGCTTAACAGGGAGAGGGACCGGGGAGCTGTTTTTT	EEEEEEEEEEEEEEEEEEEEEEEEEEEEEEEEEEEEEEEEEEEEE	TRBV11-2*00(637.7)	TRBD1*00(30)	TRBJ2-2*00(200)		522|537|559|0|15||75.0	15|21|36|15|21||30.0	25|43|71|27|45||90.0												TGTGCCAGCAGCTTAACAGGGAGAGGGACCGGGGAGCTGTTTTTT	36								CASSLTGRGTGELFF		:::::::::0:-2:15:15:-3:-3:21:27:-5:45:::	TLML_20_	DNA
11	CLONES_TRBTLML_20__baseline2_TCR-J_Dep_TCR-V_genomic_1000_CACTTCGA_merged_2500000.txt	50	247	0.00464129	TGTGCCAGCAGTTTCAAGGGCTACAATGAGCAGTTCTTC	EEEEEEEEEEEEEEEEEEEEEEEEEEEEEEEEEEEEEEE	TRBV28*00(996.9)		TRBJ2-1*00(159.8)		564|578|601|0|14||70.0		23|42|70|20|39||95.0												TGTGCCAGCAGTTTCAAGGGCTACAATGAGCAGTTCTTC	36								CASSFKGYNEQFF		:::::::::0:-3:14:::::20:-3:39:::	TLML_20_	DNA
12	CLONES_TRBTLML_20__baseline2_TCR-J_Dep_TCR-V_genomic_1000_CACTTCGA_merged_2500000.txt	52	238	0.00447217	TGTGCCAGTAGTATTTTTGGTGAGCAGTTCTTC	EEEEEEEEEEEEEEEEEEEEEEEEEEEEEEEEE	TRBV19*00(680.8)		TRBJ2-1*00(198.6)		559|573|596|0|14||70.0		29|42|70|20|33||65.0												TGTGCCAGTAGTATTTTTGGTGAGCAGTTCTTC	36								CASSIFGEQFF		:::::::::0:-3:14:::::20:-9:33:::	TLML_20_	DNA
13	CLONES_TRBTLML_20__baseline2_TCR-J_Dep_TCR-V_genomic_1000_CACTTCGA_merged_2500000.txt	54	231	0.00434064	TGTGCCAGCAGCCCGGACAGAAATACGCAGTATTTT	EEEEEEEEEEEEEEEEEEEEEEEEEEEEEEEEEEEE	TRBV14*00(1045)	TRBD1*00(30)	TRBJ2-3*00(200)		516|529|553|0|13||65.0	13|19|36|14|20||30.0	27|41|69|22|36||70.0												TGTGCCAGCAGCCCGGACAGAAATACGCAGTATTTT	36								CASSPDRNTQYF		:::::::::0:-4:13:14:-1:-5:20:22:-7:36:::	TLML_20_	DNA
14	CLONES_TRBTLML_20__baseline2_TCR-J_Dep_TCR-V_genomic_1000_CACTTCGA_merged_2500000.txt	65	214	0.0040212	TGTGCCACCAGCAGAGTTGCGGGAGAGACCCAGTACTTC	EEEEEEEEEEEEEEEEEEEEEEEEEEEEEEEEEEEEEEE	TRBV15*00(1177)	TRBD2*00(25)	TRBJ2-5*00(199.6)		552|568|589|0|16||80.0	23|28|48|18|23||25.0	24|40|68|23|39||80.0												TGTGCCACCAGCAGAGTTGCGGGAGAGACCCAGTACTTC	36								CATSRVAGETQYF		:::::::::0:-1:16:18:-7:-4:23:23:-4:39:::	TLML_20_	DNA
15	CLONES_TRBTLML_20__baseline2_TCR-J_Dep_TCR-V_genomic_1000_CACTTCGA_merged_2500000.txt	71	208	0.00390845	TGTGCCAGCAGCCCCAACAGGGTTTCGGCTGAAGCTTTCTTT	EEEEEEEEEEEEEEEEEEEEEEEEEEEEEEEEEEEEEEEEEE	TRBV11-2*00(598.1),TRBV11-1*00(548),TRBV11-3*00(548)	TRBD1*00(30)	TRBJ1-1*00(174.5)		522|534|559|0|12||60.0;531|543|568|0|12||60.0;521|533|558|0|12||60.0	15|21|36|16|22||30.0	26|40|68|28|42||70.0												TGTGCCAGCAGCCCCAACAGGGTTTCGGCTGAAGCTTTCTTT	36								CASSPNRVSAEAFF		:::::::::0:-5:12:16:-3:-3:22:28:-6:42:::	TLML_20_	DNA
16	CLONES_TRBTLML_20__baseline2_TCR-J_Dep_TCR-V_genomic_1000_CACTTCGA_merged_2500000.txt	90	195	0.00366417	TGTGCCAGCAGTAGGGGACGGGGCAGGGGCCCTTCGTACGAGCAGTACTTC	EEEEEEEEEEEEEEEEEEEEEEEEEEEEEEEEEEEEEEEEEEEEEEEEEEE	TRBV6-6*00(1181.3)	TRBD1*00(39),TRBD2*00(35)	TRBJ2-7*00(194.5)		516|528|553|0|12||60.0	11|22|36|18|29|SA15G|39.0;29|36|48|26|33||35.0	24|39|67|36|51||75.0												TGTGCCAGCAGTAGGGGACGGGGCAGGGGCCCTTCGTACGAGCAGTACTTC	36								CASSRGRGRGPSYEQYF		:::::::::0:-5:12:18:1:-2:29:36:-4:51:::	TLML_20_	DNA
17	CLONES_TRBTLML_20__baseline2_TCR-J_Dep_TCR-V_genomic_1000_CACTTCGA_merged_2500000.txt	95	193	0.00362659	TGTGCCAGCAGTCCACAGGGGTTTTCGGATCAGCCCCAGCATTTT	EEEEEEEEEEEEEEEEEEEEEEEEEEEEEEEEEEEEEEEEEEEEE	TRBV6-6*00(1074.9)	TRBD1*00(35)	TRBJ1-5*00(154.8)		516|528|553|0|12||60.0	15|22|36|14|21||35.0	25|42|70|28|45||85.0												TGTGCCAGCAGTCCACAGGGGTTTTCGGATCAGCCCCAGCATTTT	36								CASSPQGFSDQPQHF		:::::::::0:-5:12:14:-3:-2:21:28:-5:45:::	TLML_20_	DNA
18	CLONES_TRBTLML_20__baseline2_TCR-J_Dep_TCR-V_genomic_1000_CACTTCGA_merged_2500000.txt	97	190	0.00357022	TGTGCCAGCAGCCTCGCGGGGGACGAGCAGTACTTC	EEEEEEEEEEEEEEEEEEEEEEEEEEEEEEEEEEEE	TRBV28*00(1246.9)	TRBD1*00(25),TRBD2*00(25)	TRBJ2-7*00(149.7)		564|575|601|0|11||55.0	18|23|36|17|22||25.0;23|28|48|15|20||25.0	25|39|67|22|36||70.0												TGTGCCAGCAGCCTCGCGGGGGACGAGCAGTACTTC	36								CASSLAGDEQYF		:::::::::0:-6:11:17:-6:-1:22:22:-5:36:::	TLML_20_	DNA
19	CLONES_TRBTLML_20__baseline2_TCR-J_Dep_TCR-V_genomic_1000_CACTTCGA_merged_2500000.txt	100	185	0.00347627	TGCAGCGAACCGCCGCCGGCCCCCCAAGGAGACCCAGTACTTC	EEEEEEEEEEEEEEEEEEEEEEEEEEEEEEEEEEEEEEEEEEE	TRBV29-1*00(1224.8)	TRBD1*00(30)	TRBJ2-5*00(164.6)		700|707|734|0|7||35.0	0|6|36|18|24||30.0	25|40|68|28|43||75.0												TGCAGCGAACCGCCGCCGGCCCCCCAAGGAGACCCAGTACTTC	36								CSEPPPA_PKETQYF		:::::::::0:-7:7:18:12:-18:24:28:-5:43:::	TLML_20_	DNA
20	CLONES_TRBTLML_20__baseline2_TCR-J_Dep_TCR-V_genomic_1000_CACTTCGA_merged_2500000.txt	101	184	0.00345748	TGTGCCAGCAGTTCGTTACATGGCGGTGAGCAGTACTTC	EEEEEEEEEEEEEEEEEEEEEEEEEEEEEEEEEEEEEEE	TRBV28*00(868.2)		TRBJ2-7*00(173)		564|577|601|0|13||65.0		27|39|67|27|39||60.0												TGTGCCAGCAGTTCGTTACATGGCGGTGAGCAGTACTTC	36								CASSSLHGGEQYF		:::::::::0:-4:13:::::27:-7:39:::	TLML_20_	DNA
21	CLONES_TRBTLML_20__baseline2_TCR-J_Dep_TCR-V_genomic_1000_CACTTCGA_merged_2500000.txt	102	181	0.0034011	TGCGCCAGCAGCCAAAGGGTTAGAGATGCGGAGAGCGGGCACAGATACGCAGTATTTT	EEEEEEEEEEEEEEEEEEEEEEEEEEEEEEEEEEEEEEEEEEEEEEEEEEEEEEEEEE	TRBV4-1*00(1076.1)	TRBD2*00(25)	TRBJ2-3*00(150)		537|552|574|0|15||75.0	22|27|48|33|38||25.0	21|41|69|38|58||100.0												TGCGCCAGCAGCCAAAGGGTTAGAGATGCGGAGAGCGGGCACAGATACGCAGTATTTT	36								CASSQRVRDA_RAGTDTQYF		:::::::::0:-2:15:33:-6:-5:38:38:-1:58:::	TLML_20_	DNA
22	CLONES_TRBTLML_20__baseline2_TCR-J_Dep_TCR-V_genomic_1000_CACTTCGA_merged_2500000.txt	103	181	0.0034011	TGTGCCACCAGTCGAGATTTGGGCAGGGGGAACACTGAAGCTTTCTTT	EEEEEEEEEEEEEEEEEEEEEEEEEEEEEEEEEEEEEEEEEEEEEEEE	TRBV15*00(505.7)	TRBD1*00(30)	TRBJ1-1*00(164.8)		552|570|589|0|18|SC563TSA564C|58.0	16|22|36|23|29||30.0	21|40|68|29|48||95.0												TGTGCCACCAGTCGAGATTTGGGCAGGGGGAACACTGAAGCTTTCTTT	36								CATSRDLGRGNTEAFF		:::::::::0:1:18:23:-4:-2:29:29:-1:48:::	TLML_20_	DNA
23	CLONES_TRBTLML_20__baseline2_TCR-J_Dep_TCR-V_genomic_1000_CACTTCGA_merged_2500000.txt	107	177	0.00332594	TGTGCCAGCAGTTTATGGCAGTTGAACACTGAAGCTTTCTTT	EEEEEEEEEEEEEEEEEEEEEEEEEEEEEEEEEEEEEEEEEE	TRBV28*00(842.9)		TRBJ1-1*00(149.6)		564|581|601|0|17||85.0		20|40|68|22|42||100.0												TGTGCCAGCAGTTTATGGCAGTTGAACACTGAAGCTTTCTTT	36								CASSLWQLNTEAFF		:::::::::0:0:17:::::22:0:42:::	TLML_20_	DNA
24	CLONES_TRBTLML_20__baseline2_TCR-J_Dep_TCR-V_genomic_1000_CACTTCGA_merged_2500000.txt	109	177	0.00332594	TGCAGCGTTGAGGGACTTAACTATGGCTACACCTTC	EEEEEEEEEEEEEEEEEEEEEEEEEEEEEEEEEEEE	TRBV29-1*00(782.1)	TRBD2*00(30)	TRBJ1-2*00(140)		700|711|734|0|11||55.0	16|22|48|11|17||30.0	21|40|68|17|36||95.0												TGCAGCGTTGAGGGACTTAACTATGGCTACACCTTC	36								CSVEGLNYGYTF		:::::::::0:-3:11:11:0:-10:17:17:-1:36:::	TLML_20_	DNA
25	CLONES_TRBTLML_20__baseline2_TCR-J_Dep_TCR-V_genomic_1000_CACTTCGA_merged_2500000.txt	123	172	0.00323199	TGTGCCGGATCACAGGGTGGGGCCACTGAAGCTTTCTTT	EEEEEEEEEEEEEEEEEEEEEEEEEEEEEEEEEEEEEEE	TRBV12-4*00(693.2),TRBV12-3*00(691.7)	TRBD1*00(30)	TRBJ1-1*00(219.4)		530|536|567|0|6||30.0;530|536|567|0|6||30.0	15|21|36|11|17||30.0	24|40|68|23|39||80.0												TGTGCCGGATCACAGGGTGGGGCCACTGAAGCTTTCTTT	36								CAGSQGGATEAFF		:::::::::0:-11:6:11:-3:-3:17:23:-4:39:::	TLML_20_	DNA
26	CLONES_TRBTLML_20__baseline2_TCR-J_Dep_TCR-V_genomic_1000_CACTTCGA_merged_2500000.txt	128	170	0.00319441	TGTGCCAGCAGTTTAAGTCAGGACCTTAGGAATTCACCCCTCCACTTT	EEEEEEEEEEEEEEEEEEEEEEEEEEEEEEEEEEEEEEEEEEEEEEEE	TRBV27*00(778.6)		TRBJ1-6*00(138.4)		556|571|593|0|15||75.0		27|45|73|30|48||90.0												TGTGCCAGCAGTTTAAGTCAGGACCTTAGGAATTCACCCCTCCACTTT	36								CASSLSQDLRNSPLHF		:::::::::0:-2:15:::::30:-7:48:::	TLML_20_	DNA
27	CLONES_TRBTLML_20__baseline2_TCR-J_Dep_TCR-V_genomic_1000_CACTTCGA_merged_2500000.txt	132	168	0.00315683	TGTGCCAGCAGCGTCGACTAGCGGGAGTACAATGAGCAGTTCTTC	EEEEEEEEEEEEEEEEEEEEEEEEEEEEEEEEEEEEEEEEEEEEE	TRBV3-2*00(787.2)	TRBD2*00(60)	TRBJ2-1*00(179.9)		543|555|580|0|12||60.0	18|30|48|15|27||60.0	24|42|70|27|45||90.0												TGTGCCAGCAGCGTCGACTAGCGGGAGTACAATGAGCAGTTCTTC	36								CASSVD*REYNEQFF		:::::::::0:-5:12:15:-2:-2:27:27:-4:45:::	TLML_20_	DNA
28	CLONES_TRBTLML_20__baseline2_TCR-J_Dep_TCR-V_genomic_1000_CACTTCGA_merged_2500000.txt	134	167	0.00313804	TGTGCCAGTAGTATTTCAGGGGGCGCGTTAGACGGCTACACCTTC	EEEEEEEEEEEEEEEEEEEEEEEEEEEEEEEEEEEEEEEEEEEEE	TRBV19*00(542.1)	TRBD1*00(50)	TRBJ1-2*00(199.8)		559|573|596|0|14||70.0	16|26|36|16|26||50.0	28|40|68|33|45||60.0												TGTGCCAGTAGTATTTCAGGGGGCGCGTTAGACGGCTACACCTTC	36								CASSISGGALDGYTF		:::::::::0:-3:14:16:-4:2:26:33:-8:45:::	TLML_20_	DNA
29	CLONES_TRBTLML_20__baseline2_TCR-J_Dep_TCR-V_genomic_1000_CACTTCGA_merged_2500000.txt	136	166	0.00311925	TGTGCCAGCACCCGGACTAGCGTTAATGAGCAGTTCTTC	EEEEEEEEEEEEEEEEEEEEEEEEEEEEEEEEEEEEEEE	TRBV7-9*00(1210.7)	TRBD2*00(45)	TRBJ2-1*00(189.1)		556|566|593|0|10||50.0	17|26|48|13|22||45.0	27|42|70|24|39||75.0												TGTGCCAGCACCCGGACTAGCGTTAATGAGCAGTTCTTC	36								CASTRTSVNEQFF		:::::::::0:-7:10:13:-1:-6:22:24:-7:39:::	TLML_20_	DNA
30	CLONES_TRBTLML_20__baseline2_TCR-J_Dep_TCR-V_genomic_1000_CACTTCGA_merged_2500000.txt	137	165	0.00310045	TGTGCCAGCAGTCCTCGGAGGCAGGGGCTTTCCGGGGAGCTGTTTTTT	EEEEEEEEEEEEEEEEEEEEEEEEEEEEEEEEEEEEEEEEEEEEEEEE	TRBV28*00(1163)	TRBD1*00(30)	TRBJ2-2*00(160)		564|576|601|0|12||60.0	16|22|36|21|27||30.0	26|43|71|31|48||85.0												TGTGCCAGCAGTCCTCGGAGGCAGGGGCTTTCCGGGGAGCTGTTTTTT	36								CASSPRRQGLSGELFF		:::::::::0:-5:12:21:-4:-2:27:31:-6:48:::	TLML_20_	DNA
31	CLONES_TRBTLML_20__baseline2_TCR-J_Dep_TCR-V_genomic_1000_CACTTCGA_merged_2500000.txt	138	165	0.00310045	TGTGCCAGCAGGTCCACCTTCTCAAACATTCAGTACTTC	EEEEEEEEEEEEEEEEEEEEEEEEEEEEEEEEEEEEEEE	TRBV11-2*00(1280.9)		TRBJ2-4*00(144.9)		522|533|559|0|11||55.0		26|42|70|23|39||80.0												TGTGCCAGCAGGTCCACCTTCTCAAACATTCAGTACTTC	36								CASRSTFSNIQYF		:::::::::0:-6:11:::::23:-6:39:::	TLML_20_	DNA
32	CLONES_TRBTLML_20__baseline2_TCR-J_Dep_TCR-V_genomic_1000_CACTTCGA_merged_2500000.txt	142	164	0.00308166	TGTGCCAGCAGCACCAGGACTGCCATTCATAACCTACGAGCAGTACTTC	EEEEEEEEEEEEEEEEEEEEEEEEEEEEEEEEEEEEEEEEEEEEEEEEE	TRBV21-1*00(534)	TRBD2*00(25)	TRBJ2-7*00(189.6)		544|557|581|0|13||65.0	17|22|48|16|21||25.0	22|39|67|32|49||85.0												TGTGCCAGCAGCACCAGGACTGCCATTCATAACCTACGAGCAGTACTTC	36								CASSTRTA_FITYEQYF		:::::::::0:-4:13:16:-1:-10:21:32:-2:49:::	TLML_20_	DNA
33	CLONES_TRBTLML_20__baseline2_TCR-J_Dep_TCR-V_genomic_1000_CACTTCGA_merged_2500000.txt	166	157	0.00295013	TGTGCCAGCAGTTACTCCTCGACAGGGTCGGAGACCCAGTACTTC	EEEEEEEEEEEEEEEEEEEEEEEEEEEEEEEEEEEEEEEEEEEEE	TRBV6-3*00(425.5),TRBV6-2*00(424.3)	TRBD1*00(35)	TRBJ2-5*00(130.8)		516|533|553|0|17||85.0;516|533|553|0|17||85.0	14|21|36|20|27||35.0	25|40|68|30|45||75.0												TGTGCCAGCAGTTACTCCTCGACAGGGTCGGAGACCCAGTACTTC	36								CASSYSSTGSETQYF		:::::::::0:0:17:20:-2:-3:27:30:-5:45:::	TLML_20_	DNA
34	CLONES_TRBTLML_20__baseline2_TCR-J_Dep_TCR-V_genomic_1000_CACTTCGA_merged_2500000.txt	183	152	0.00285618	TGTGCCTGGACCGGGACAGCCTACGAGCAGTACTTC	EEEEEEEEEEEEEEEEEEEEEEEEEEEEEEEEEEEE	TRBV30*00(1006)	TRBD1*00(45)	TRBJ2-7*00(214.7)		787|797|821|0|10||50.0	10|19|36|10|19||45.0	22|39|67|19|36||85.0												TGTGCCTGGACCGGGACAGCCTACGAGCAGTACTTC	36								CAWTGTAYEQYF		:::::::::0:-4:10:10:2:-5:19:19:-2:36:::	TLML_20_	DNA
35	CLONES_TRBTLML_20__baseline2_TCR-J_Dep_TCR-V_genomic_1000_CACTTCGA_merged_2500000.txt	203	145	0.00272464	TGTGCCACCAGTGGGACAGGGTACAATGAGCAGTTCTTC	EEEEEEEEEEEEEEEEEEEEEEEEEEEEEEEEEEEEEEE	TRBV24-1*00(751.9)	TRBD1*00(40)	TRBJ2-1*00(164.8)		559|572|597|0|13||65.0	13|21|36|13|21||40.0	24|42|70|21|39||90.0												TGTGCCACCAGTGGGACAGGGTACAATGAGCAGTTCTTC	36								CATSGTGYNEQFF		:::::::::0:-5:13:13:-1:-3:21:21:-4:39:::	TLML_20_	DNA
36	CLONES_TRBTLML_20__baseline2_TCR-J_Dep_TCR-V_genomic_1000_CACTTCGA_merged_2500000.txt	205	143	0.00268706	TGCAGTGCTAGGGGACTAGCTGAAGTTGGTACCACCGGGGAGCTGTTTTTT	EEEEEEEEEEEEEEEEEEEEEEEEEEEEEEEEEEEEEEEEEEEEEEEEEEE	TRBV20-1*00(1241.3)	TRBD2*00(45)	TRBJ2-2*00(155)		759|770|793|0|11||55.0	16|25|48|11|20||45.0	24|43|71|32|51||95.0												TGCAGTGCTAGGGGACTAGCTGAAGTTGGTACCACCGGGGAGCTGTTTTTT	36								CSARGLAEVGTTGELFF		:::::::::0:-3:11:11:0:-7:20:32:-4:51:::	TLML_20_	DNA
37	CLONES_TRBTLML_20__baseline2_TCR-J_Dep_TCR-V_genomic_1000_CACTTCGA_merged_2500000.txt	207	143	0.00268706	TGTGCCAGCAGTTTTGTCTCTCCCGGGAGGGACGAAGCTTTCTTT	EEEEEEEEEEEEEEEEEEEEEEEEEEEEEEEEEEEEEEEEEEEEE	TRBV27*00(1035.6)	TRBD1*00(40),TRBD2*00(40)	TRBJ1-1*00(169.7)		556|570|593|0|14||70.0	8|16|36|20|28||40.0;12|20|48|20|28||40.0	28|40|68|33|45||60.0												TGTGCCAGCAGTTTTGTCTCTCCCGGGAGGGACGAAGCTTTCTTT	36								CASSFVSPGRDEAFF		:::::::::0:-3:14:20:4:-8:28:33:-8:45:::	TLML_20_	DNA
38	CLONES_TRBTLML_20__baseline2_TCR-J_Dep_TCR-V_genomic_1000_CACTTCGA_merged_2500000.txt	214	141	0.00264948	TGTGCCAGCAGCAAAGAATTTGTGGGCTCGCTTCGGGGAGACCCAGTACTTC	EEEEEEEEEEEEEEEEEEEEEEEEEEEEEEEEEEEEEEEEEEEEEEEEEEEE	TRBV21-1*00(332.6)		TRBJ2-5*00(197.4)		544|560|581|0|16||80.0		25|40|68|37|52||75.0												TGTGCCAGCAGCAAAGAATTTGTGGGCTCGCTTCGGGGAGACCCAGTACTTC	36								CASSKEFVG_RFGETQYF		:::::::::0:-1:16:::::37:-5:52:::	TLML_20_	DNA
39	CLONES_TRBTLML_20__baseline2_TCR-J_Dep_TCR-V_genomic_1000_CACTTCGA_merged_2500000.txt	215	141	0.00264948	TGTGCCAGCAAAATGGCGGGAGGGCCGGGAATGAGCAGTTCTTC	EEEEEEEEEEEEEEEEEEEEEEEEEEEEEEEEEEEEEEEEEEEE	TRBV28*00(882)	TRBD2*00(55)	TRBJ2-1*00(202.9)		564|574|601|0|10||50.0	23|34|48|15|26||55.0	27|42|70|29|44||75.0												TGTGCCAGCAAAATGGCGGGAGGGCCGGGAATGAGCAGTTCTTC	36								CASKMAG_AGNEQFF		:::::::::0:-7:10:15:-7:2:26:29:-7:44:::	TLML_20_	DNA
40	CLONES_TRBTLML_20__baseline2_TCR-J_Dep_TCR-V_genomic_1000_CACTTCGA_merged_2500000.txt	234	137	0.00257432	TGTGCCAGCAGCCTGACAGGGGAGCAGGATGAGCAGTTCTTC	EEEEEEEEEEEEEEEEEEEEEEEEEEEEEEEEEEEEEEEEEE	TRBV3-1*00(1075.7)	TRBD1*00(40)	TRBJ2-1*00(174.3)		543|556|580|0|13||65.0	14|22|36|14|22||40.0	28|42|70|28|42||70.0												TGTGCCAGCAGCCTGACAGGGGAGCAGGATGAGCAGTTCTTC	36								CASSLTGEQDEQFF		:::::::::0:-4:13:14:-2:-2:22:28:-8:42:::	TLML_20_	DNA
41	CLONES_TRBTLML_20__baseline2_TCR-J_Dep_TCR-V_genomic_1000_CACTTCGA_merged_2500000.txt	236	136	0.00255553	TGTGCCAGCAGCCAAAGTCCTATAGCGGAGGGAAATGAGCAGTTCTTC	EEEEEEEEEEEEEEEEEEEEEEEEEEEEEEEEEEEEEEEEEEEEEEEE	TRBV4-2*00(619),TRBV4-3*00(571)	TRBD2*00(30)	TRBJ2-1*00(174.5)		537|552|574|0|15||75.0;537|552|574|0|15|SC539T|59.0	21|27|48|22|28||30.0	27|42|70|33|48||75.0												TGTGCCAGCAGCCAAAGTCCTATAGCGGAGGGAAATGAGCAGTTCTTC	36								CASSQSPIAEGNEQFF		:::::::::0:-2:15:22:-5:-5:28:33:-7:48:::	TLML_20_	DNA
42	CLONES_TRBTLML_20__baseline2_TCR-J_Dep_TCR-V_genomic_1000_CACTTCGA_merged_2500000.txt	237	136	0.00255553	TGTGCCAGCAGCTTATGGAGGGCGCCCACAGATACGCAGTATTTT	EEEEEEEEEEEEEEEEEEEEEEEEEEEEEEEEEEEEEEEEEEEEE	TRBV11-2*00(772.7)	TRBD1*00(35),TRBD2*00(35)	TRBJ2-3*00(184.5)		522|537|559|0|15||75.0	20|27|36|19|26||35.0;26|33|48|16|23||35.0	22|41|69|26|45||95.0												TGTGCCAGCAGCTTATGGAGGGCGCCCACAGATACGCAGTATTTT	36								CASSLWRAPTDTQYF		:::::::::0:-2:15:19:-8:3:26:26:-2:45:::	TLML_20_	DNA
43	CLONES_TRBTLML_20__baseline2_TCR-J_Dep_TCR-V_genomic_1000_CACTTCGA_merged_2500000.txt	243	135	0.00253674	TGTGCCAGCAGGAGACAGTTTTCGAACACCGGGGAGCTGTTTTTT	EEEEEEEEEEEEEEEEEEEEEEEEEEEEEEEEEEEEEEEEEEEEE	TRBV6-5*00(1022.5)	TRBD1*00(25)	TRBJ2-2*00(154.9)		519|530|556|0|11||55.0	14|19|36|13|18||25.0	20|43|71|22|45||115.0												TGTGCCAGCAGGAGACAGTTTTCGAACACCGGGGAGCTGTTTTTT	36								CASRRQFSNTGELFF		:::::::::0:-6:11:13:-2:-5:18:22:0:45:::	TLML_20_	DNA
44	CLONES_TRBTLML_20__baseline2_TCR-J_Dep_TCR-V_genomic_1000_CACTTCGA_merged_2500000.txt	245	135	0.00253674	TGTGCCACCAGTGATCCCCCCCCAGATACGCAGTATTTT	EEEEEEEEEEEEEEEEEEEEEEEEEEEEEEEEEEEEEEE	TRBV24-1*00(886.5)	TRBD1*00(25)	TRBJ2-3*00(224.5)		559|574|597|0|15||75.0	1|6|36|15|20||25.0	24|41|69|22|39||85.0												TGTGCCACCAGTGATCCCCCCCCAGATACGCAGTATTTT	36								CATSDPPPDTQYF		:::::::::0:-3:15:15:11:-18:20:22:-4:39:::	TLML_20_	DNA
45	CLONES_TRBTLML_20__baseline2_TCR-J_Dep_TCR-V_genomic_1000_CACTTCGA_merged_2500000.txt	252	134	0.00251795	TGTGCCAGCAGCGCCCCGGGGCTAAATTCACCCCTCCACTTT	EEEEEEEEEEEEEEEEEEEEEEEEEEEEEEEEEEEEEEEEEE	TRBV2*00(728.4)	TRBD2*00(34),TRBD1*00(30)	TRBJ1-6*00(143.9)		518|529|555|0|11||55.0	13|23|48|14|24|SA19G|34.0;9|15|36|14|20||30.0	27|45|73|24|42||90.0												TGTGCCAGCAGCGCCCCGGGGCTAAATTCACCCCTCCACTTT	36								CASSAPGLNSPLHF		:::::::::0:-6:11:14:3:-9:24:24:-7:42:::	TLML_20_	DNA
46	CLONES_TRBTLML_20__baseline2_TCR-J_Dep_TCR-V_genomic_1000_CACTTCGA_merged_2500000.txt	254	134	0.00251795	TGTGCCAGCAGCGCTCCAAATTCACCCCTCCACTTT	EEEEEEEEEEEEEEEEEEEEEEEEEEEEEEEEEEEE	TRBV9*00(648)		TRBJ1-6*00(206.8)		559|572|595|0|13||65.0		27|45|73|18|36||90.0												TGTGCCAGCAGCGCTCCAAATTCACCCCTCCACTTT	36								CASSAPNSPLHF		:::::::::0:-3:13:::::18:-7:36:::	TLML_20_	DNA
47	CLONES_TRBTLML_20__baseline2_TCR-J_Dep_TCR-V_genomic_1000_CACTTCGA_merged_2500000.txt	262	132	0.00248036	TGTGCCAGCAGCCAAGTTTAAAGCGGGAGTATACAATGAGCAGTTCTTC	EEEEEEEEEEEEEEEEEEEEEEEEEEEEEEEEEEEEEEEEEEEEEEEEE	TRBV4-2*00(579.4),TRBV4-3*00(563.4)	TRBD2*00(40)	TRBJ2-1*00(229.9)		537|553|574|0|16||80.0;537|553|574|0|16|SC539T|64.0	22|30|48|21|29||40.0	24|42|70|31|49||90.0												TGTGCCAGCAGCCAAGTTTAAAGCGGGAGTATACAATGAGCAGTTCTTC	36								CASSQV*S_GVYNEQFF		:::::::::0:-1:16:21:-6:-2:29:31:-4:49:::	TLML_20_	DNA
48	CLONES_TRBTLML_20__baseline2_TCR-J_Dep_TCR-V_genomic_1000_CACTTCGA_merged_2500000.txt	275	130	0.00244278	TGTGCCAGCAGCGTTCTAAAAGTGTCTCTGAATGAGCAGTTCTTC	EEEEEEEEEEEEEEEEEEEEEEEEEEEEEEEEEEEEEEEEEEEEE	TRBV28*00(937.2)		TRBJ2-1*00(174.5)		564|575|601|0|11||55.0		27|42|70|30|45||75.0												TGTGCCAGCAGCGTTCTAAAAGTGTCTCTGAATGAGCAGTTCTTC	36								CASSVLKVSLNEQFF		:::::::::0:-6:11:::::30:-7:45:::	TLML_20_	DNA
49	CLONES_TRBTLML_20__baseline2_TCR-J_Dep_TCR-V_genomic_1000_CACTTCGA_merged_2500000.txt	283	128	0.0024052	TGTGCTAGTGGTTTGGTTGGACAGGGGGACACAGATACGCAGTATTTT	EEEEEEEEEEEEEEEEEEEEEEEEEEEEEEEEEEEEEEEEEEEEEEEE	TRBV12-5*00(908.1)	TRBD1*00(50)	TRBJ2-3*00(174.7)		530|547|567|0|17||85.0	13|23|36|18|28||50.0	22|41|69|29|48||95.0												TGTGCTAGTGGTTTGGTTGGACAGGGGGACACAGATACGCAGTATTTT	36								CASGLVGQGDTDTQYF		:::::::::0:0:17:18:-1:-1:28:29:-2:48:::	TLML_20_	DNA
50	CLONES_TRBTLML_20__baseline2_TCR-J_Dep_TCR-V_genomic_1000_CACTTCGA_merged_2500000.txt	288	128	0.0024052	TGCGCCAGCAGCCAAGAATACGGGACCCAGTACTTC	EEEEEEEEEEEEEEEEEEEEEEEEEEEEEEEEEEEE	TRBV4-3*00(506.5),TRBV4-2*00(491.4)		TRBJ2-5*00(206)		537|554|574|0|17||85.0;537|554|574|0|17|ST539C|69.0		27|40|68|23|36||65.0												TGCGCCAGCAGCCAAGAATACGGGACCCAGTACTTC	36								CASSQEYGTQYF		:::::::::0:0:17:::::23:-7:36:::	TLML_20_	DNA
51	CLONES_TRBTLML_20__baseline2_TCR-J_Dep_TCR-V_genomic_1000_CACTTCGA_merged_2500000.txt	292	127	0.00238641	TGTGCCAGCAGCTATGGGCAGGGTTACGAGCAGTACTTC	EEEEEEEEEEEEEEEEEEEEEEEEEEEEEEEEEEEEEEE	TRBV11-2*00(1110.8)	TRBD1*00(25)	TRBJ2-7*00(154.6)		522|535|559|0|13||65.0	16|21|36|18|23||25.0	24|39|67|24|39||75.0												TGTGCCAGCAGCTATGGGCAGGGTTACGAGCAGTACTTC	36								CASSYGQGYEQYF		:::::::::0:-4:13:18:-4:-3:23:24:-4:39:::	TLML_20_	DNA
52	CLONES_TRBTLML_20__baseline2_TCR-J_Dep_TCR-V_genomic_1000_CACTTCGA_merged_2500000.txt	293	126	0.00236762	TGCAGCGTTGAAGATGGCGGTTGGGGGACTCGTTACAATGAGCAGTTCTTC	EEEEEEEEEEEEEEEEEEEEEEEEEEEEEEEEEEEEEEEEEEEEEEEEEEE	TRBV29-1*00(1025)	TRBD2*00(30)	TRBJ2-1*00(194.2)		700|715|734|0|15||75.0	16|22|48|24|30||30.0	24|42|70|33|51||90.0												TGCAGCGTTGAAGATGGCGGTTGGGGGACTCGTTACAATGAGCAGTTCTTC	36								CSVEDGGWGTRYNEQFF		:::::::::0:1:15:24:0:-10:30:33:-4:51:::	TLML_20_	DNA
53	CLONES_TRBTLML_20__baseline2_TCR-J_Dep_TCR-V_genomic_1000_CACTTCGA_merged_2500000.txt	297	125	0.00234883	TGTGCCAGCAGTGATCGGGACAGCTCGACTCCTACAATGAGCAGTTCTTC	EEEEEEEEEEEEEEEEEEEEEEEEEEEEEEEEEEEEEEEEEEEEEEEEEE	TRBV2*00(414.6)	TRBD1*00(40)	TRBJ2-1*00(249.5)		518|532|555|0|14||70.0	11|19|36|15|23||40.0	20|42|70|28|50||110.0												TGTGCCAGCAGTGATCGGGACAGCTCGACTCCTACAATGAGCAGTTCTTC	36								CASSDRDS_DSYNEQFF		:::::::::0:-3:14:15:1:-5:23:28:0:50:::	TLML_20_	DNA
54	CLONES_TRBTLML_20__baseline2_TCR-J_Dep_TCR-V_genomic_1000_CACTTCGA_merged_2500000.txt	300	125	0.00234883	TGTGCCAGCAGCCAAGACGGCAGGGTCAATCAGCCCCAGCATTTT	EEEEEEEEEEEEEEEEEEEEEEEEEEEEEEEEEEEEEEEEEEEEE	TRBV4-2*00(950.5)	TRBD1*00(25)	TRBJ1-5*00(149.9)		537|554|574|0|17||85.0	16|21|36|20|25||25.0	23|42|70|26|45||95.0												TGTGCCAGCAGCCAAGACGGCAGGGTCAATCAGCCCCAGCATTTT	36								CASSQDGRVNQPQHF		:::::::::0:0:17:20:-4:-3:25:26:-3:45:::	TLML_20_	DNA
55	CLONES_TRBTLML_20__baseline2_TCR-J_Dep_TCR-V_genomic_1000_CACTTCGA_merged_2500000.txt	315	123	0.00231125	TGCAGTGCTAGGGGACTAGCGGGGAGCACAGATACGCAGTATTTT	EEEEEEEEEEEEEEEEEEEEEEEEEEEEEEEEEEEEEEEEEEEEE	TRBV20-1*00(877.4)	TRBD2*00(60)	TRBJ2-3*00(164.9)		759|770|793|0|11||55.0	16|28|48|11|23||60.0	20|41|69|24|45||105.0												TGCAGTGCTAGGGGACTAGCGGGGAGCACAGATACGCAGTATTTT	36								CSARGLAGSTDTQYF		:::::::::0:-3:11:11:0:-4:23:24:0:45:::	TLML_20_	DNA
56	CLONES_TRBTLML_20__baseline2_TCR-J_Dep_TCR-V_genomic_1000_CACTTCGA_merged_2500000.txt	320	122	0.00229246	TGTGCCAGCAGTTTACTAGGGACGGATGCAATCAGCCCCAGCATTTT	EEEEEEEEEEEEEEEEEEEEEEEEEEEEEEEEEEEEEEEEEEEEEEE	TRBV12-3*00(599.5),TRBV12-4*00(599.5)	TRBD1*00(25),TRBD2*00(25)	TRBJ1-5*00(174.9)		530|545|567|0|15||75.0;530|545|567|0|15||75.0	12|17|36|18|23||25.0;16|21|48|18|23||25.0	22|42|70|27|47||100.0												TGTGCCAGCAGTTTACTAGGGACGGATGCAATCAGCCCCAGCATTTT	36								CASSLLGT_CNQPQHF		:::::::::0:-2:15:18:0:-7:23:27:-2:47:::	TLML_20_	DNA
57	CLONES_TRBTLML_20__baseline2_TCR-J_Dep_TCR-V_genomic_1000_CACTTCGA_merged_2500000.txt	323	122	0.00229246	TGTGCCAGTAGTATAGATCCCCAGAACACTGAAGCTTTCTTT	EEEEEEEEEEEEEEEEEEEEEEEEEEEEEEEEEEEEEEEEEE	TRBV19*00(689.2)		TRBJ1-1*00(209.7)		559|578|596|0|19||95.0		21|40|68|23|42||95.0												TGTGCCAGTAGTATAGATCCCCAGAACACTGAAGCTTTCTTT	36								CASSIDPQNTEAFF		:::::::::0:2:19:::::23:-1:42:::	TLML_20_	DNA
58	CLONES_TRBTLML_20__baseline2_TCR-J_Dep_TCR-V_genomic_1000_CACTTCGA_merged_2500000.txt	325	122	0.00229246	TGTGCCAGCAGTCGGGGGACCACCGGGGAGCTGTTTTTT	EEEEEEEEEEEEEEEEEEEEEEEEEEEEEEEEEEEEEEE	TRBV6-5*00(628.1)	TRBD1*00(25),TRBD2*00(25)	TRBJ2-2*00(229.7)		519|531|556|0|12||60.0	12|17|36|15|20||25.0;16|21|48|15|20||25.0	24|43|71|20|39||95.0												TGTGCCAGCAGTCGGGGGACCACCGGGGAGCTGTTTTTT	36								CASSRGTTGELFF		:::::::::0:-5:12:15:0:-7:20:20:-4:39:::	TLML_20_	DNA
59	CLONES_TRBTLML_20__baseline2_TCR-J_Dep_TCR-V_genomic_1000_CACTTCGA_merged_2500000.txt	326	121	0.00227367	TGTGCCAGAAGCTTAAATTCCCGGGACAGGGGGCGCGGAGTGAGCAGTTCTTC	EEEEEEEEEEEEEEEEEEEEEEEEEEEEEEEEEEEEEEEEEEEEEEEEEEEEE	TRBV5-3*00(966)	TRBD1*00(90)	TRBJ2-1*00(169.9)		551|565|587|0|14||70.0	8|26|36|18|36||90.0	29|42|70|40|53||65.0												TGTGCCAGAAGCTTAAATTCCCGGGACAGGGGGCGCGGAGTGAGCAGTTCTTC	36								CARSLNSRD_GARSEQFF		:::::::::0:-2:14:18:4:2:36:40:-9:53:::	TLML_20_	DNA
60	CLONES_TRBTLML_20__baseline2_TCR-J_Dep_TCR-V_genomic_1000_CACTTCGA_merged_2500000.txt	333	120	0.00225488	TGTGCCAGCAGCCACGACAGGGTCCAAGCTTTCTTT	EEEEEEEEEEEEEEEEEEEEEEEEEEEEEEEEEEEE	TRBV14*00(517.2)	TRBD1*00(35)	TRBJ1-1*00(194.6)		516|530|553|0|14||70.0	14|21|36|15|22||35.0	29|40|68|25|36||55.0												TGTGCCAGCAGCCACGACAGGGTCCAAGCTTTCTTT	36								CASSHDRVQAFF		:::::::::0:-3:14:15:-2:-3:22:25:-9:36:::	TLML_20_	DNA
61	CLONES_TRBTLML_20__baseline2_TCR-J_Dep_TCR-V_genomic_1000_CACTTCGA_merged_2500000.txt	337	119	0.00223609	TGCGCCAGCGTTCCGGACAGGGAAGCCGGGGAGCTGTTTTTT	EEEEEEEEEEEEEEEEEEEEEEEEEEEEEEEEEEEEEEEEEE	TRBV5-1*00(548.7)	TRBD1*00(40)	TRBJ2-2*00(194.9)		554|563|590|0|9||45.0	13|21|36|14|22||40.0	26|43|71|25|42||85.0												TGCGCCAGCGTTCCGGACAGGGAAGCCGGGGAGCTGTTTTTT	36								CASVPDREAGELFF		:::::::::0:-7:9:14:-1:-3:22:25:-6:42:::	TLML_20_	DNA
62	CLONES_TRBTLML_20__baseline2_TCR-J_Dep_TCR-V_genomic_1000_CACTTCGA_merged_2500000.txt	353	117	0.0021985	TGTGCCAGCAGCCGGGGACTGTTGGGGACTGGAGGGGAAAAACTGTTTTTT	EEEEEEEEEEEEEEEEEEEEEEEEEEEEEEEEEEEEEEEEEEEEEEEEEEE	TRBV5-6*00(984)	TRBD2*00(30)	TRBJ1-4*00(149.6)		550|562|586|0|12||60.0	16|22|48|14|20||30.0	28|43|71|36|51||75.0												TGTGCCAGCAGCCGGGGACTGTTGGGGACTGGAGGGGAAAAACTGTTTTTT	36								CASSRGLLGTGGEKLFF		:::::::::0:-4:12:14:0:-10:20:36:-8:51:::	TLML_20_	DNA
63	CLONES_TRBTLML_20__baseline2_TCR-J_Dep_TCR-V_genomic_1000_CACTTCGA_merged_2500000.txt	354	117	0.0021985	TGTGCCACCAGGAGCAGGGGGCGCACGCCTGGAAACACCATATATTTT	EEEEEEEEEEEEEEEEEEEEEEEEEEEEEEEEEEEEEEEEEEEEEEEE	TRBV15*00(775.9)	TRBD1*00(50)	TRBJ1-3*00(239.7)		552|563|589|0|11||55.0	16|26|36|14|24||50.0	22|42|70|28|48||100.0												TGTGCCACCAGGAGCAGGGGGCGCACGCCTGGAAACACCATATATTTT	36								CATRSRGRTPGNTIYF		:::::::::0:-6:11:14:-4:2:24:28:-2:48:::	TLML_20_	DNA
64	CLONES_TRBTLML_20__baseline2_TCR-J_Dep_TCR-V_genomic_1000_CACTTCGA_merged_2500000.txt	355	117	0.0021985	TGTGCCAGCAGTGAGTGTGGACCAAACAAGAGACCCAGTACTTC	EEEEEEEEEEEEEEEEEEEEEEEEEEEEEEEEEEEEEEEEEEEE	TRBV6-1*00(624.6)		TRBJ2-5*00(194.4)		516|530|553|0|14||70.0		22|40|68|26|44||90.0												TGTGCCAGCAGTGAGTGTGGACCAAACAAGAGACCCAGTACTTC	36								CASSECG_KQETQYF		:::::::::0:-3:14:::::26:-2:44:::	TLML_20_	DNA
65	CLONES_TRBTLML_20__baseline2_TCR-J_Dep_TCR-V_genomic_1000_CACTTCGA_merged_2500000.txt	359	117	0.0021985	TGTGCCTCCGGGCCCTTCCCTTCGAGATACGCAGTATTTT	EEEEEEEEEEEEEEEEEEEEEEEEEEEEEEEEEEEEEEEE	TRBV6-1*00(379.4)	TRBD2*00(35)	TRBJ2-3*00(219.1)		516|522|553|0|6||30.0	29|36|48|9|16||35.0	25|41|69|24|40||80.0												TGTGCCTCCGGGCCCTTCCCTTCGAGATACGCAGTATTTT	36								CASGPFP_RDTQYF		:::::::::0:-11:6:9:-13:4:16:24:-5:40:::	TLML_20_	DNA
66	CLONES_TRBTLML_20__baseline2_TCR-J_Dep_TCR-V_genomic_1000_CACTTCGA_merged_2500000.txt	367	116	0.00217971	TGTGCCAGCAGCCAAGCATACTTCCCAGGGGAGCAGTACTTC	EEEEEEEEEEEEEEEEEEEEEEEEEEEEEEEEEEEEEEEEEE	TRBV3-1*00(682.1)	TRBD1*00(25)	TRBJ2-7*00(197.5)		543|559|580|0|16||80.0	16|21|36|25|30||25.0	27|39|67|30|42||60.0												TGTGCCAGCAGCCAAGCATACTTCCCAGGGGAGCAGTACTTC	36								CASSQAYFPGEQYF		:::::::::0:-1:16:25:-4:-3:30:30:-7:42:::	TLML_20_	DNA
67	CLONES_TRBTLML_20__baseline2_TCR-J_Dep_TCR-V_genomic_1000_CACTTCGA_merged_2500000.txt	375	115	0.00216092	TGTGCCAGCCTCATCGCGGGGGGGTGGTCGGGAAGCGCGTTACGGGATACGCAGTATTTT	EEEEEEEEEEEEEEEEEEEEEEEEEEEEEEEEEEEEEEEEEEEEEEEEEEEEEEEEEEEE	TRBV28*00(702.5)	TRBD2*00(29),TRBD1*00(25)	TRBJ2-3*00(197.6)		564|573|601|0|9||45.0	23|32|48|15|24|SA28G|29.0;11|16|36|28|33||25.0	26|41|69|45|60||75.0												TGTGCCAGCCTCATCGCGGGGGGGTGGTCGGGAAGCGCGTTACGGGATACGCAGTATTTT	36								CASLIAGGWSGSALRDTQYF		:::::::::0:-8:9:15:-7:0:24:45:-6:60:::	TLML_20_	DNA
68	CLONES_TRBTLML_20__baseline2_TCR-J_Dep_TCR-V_genomic_1000_CACTTCGA_merged_2500000.txt	377	115	0.00216092	TGCAGCGTCCAACCGGGACAGGGGGCGAGGAACTATGGCTACACCTTC	EEEEEEEEEEEEEEEEEEEEEEEEEEEEEEEEEEEEEEEEEEEEEEEE	TRBV29-1*00(489.7)	TRBD1*00(75)	TRBJ1-2*00(194.7)		700|708|734|0|8||40.0	10|25|36|12|27||75.0	22|40|68|30|48||90.0												TGCAGCGTCCAACCGGGACAGGGGGCGAGGAACTATGGCTACACCTTC	36								CSVQPGQGARNYGYTF		:::::::::0:-6:8:12:2:1:27:30:-2:48:::	TLML_20_	DNA
69	CLONES_TRBTLML_20__baseline2_TCR-J_Dep_TCR-V_genomic_1000_CACTTCGA_merged_2500000.txt	389	114	0.00214213	TGCGCCAGCAGCTTGGCGGGGGGGTTTAGTTCCTACGAGCAGTACTTC	EEEEEEEEEEEEEEEEEEEEEEEEEEEEEEEEEEEEEEEEEEEEEEEE	TRBV5-1*00(732.5)	TRBD1*00(25)	TRBJ2-7*00(164.8)		554|571|590|0|17||85.0	18|23|36|17|22||25.0	21|39|67|30|48||90.0												TGCGCCAGCAGCTTGGCGGGGGGGTTTAGTTCCTACGAGCAGTACTTC	36								CASSLAGGFSSYEQYF		:::::::::0:1:17:17:-6:-1:22:30:-1:48:::	TLML_20_	DNA
70	CLONES_TRBTLML_20__baseline2_TCR-J_Dep_TCR-V_genomic_1000_CACTTCGA_merged_2500000.txt	420	111	0.00208576	TGTGCCAGCAGCCAGGGACAGAGACAGTACTTC	EEEEEEEEEEEEEEEEEEEEEEEEEEEEEEEEE	TRBV3-1*00(424),TRBV3-2*00(388.3)	TRBD1*00(35)	TRBJ2-5*00(183.4)		543|557|580|0|14||70.0;543|557|580|0|14||70.0	12|19|36|14|21||35.0	31|40|68|24|33||45.0												TGTGCCAGCAGCCAGGGACAGAGACAGTACTTC	36								CASSQGQRQYF		:::::::::0:-3:14:14:0:-5:21:24:-11:33:::	TLML_20_	DNA
71	CLONES_TRBTLML_20__baseline2_TCR-J_Dep_TCR-V_genomic_1000_CACTTCGA_merged_2500000.txt	430	110	0.00206697	TGCGCCAGAGCCCGACAGGGGGAAGGCAATGAGCAGTTCTTC	EEEEEEEEEEEEEEEEEEEEEEEEEEEEEEEEEEEEEEEEEE	TRBV5-1*00(1240.6)	TRBD1*00(45)	TRBJ2-1*00(159.7)		554|562|590|0|8||40.0	14|23|36|13|22||45.0	26|42|70|26|42||80.0												TGCGCCAGAGCCCGACAGGGGGAAGGCAATGAGCAGTTCTTC	36								CARARQGEGNEQFF		:::::::::0:-8:8:13:-2:-1:22:26:-6:42:::	TLML_20_	DNA
72	CLONES_TRBTLML_20__baseline2_TCR-J_Dep_TCR-V_genomic_1000_CACTTCGA_merged_2500000.txt	435	109	0.00204818	TGTGCCTGCGCGCGGGAGGGCCAAGGCACAGATACGCAGTATTTT	EEEEEEEEEEEEEEEEEEEEEEEEEEEEEEEEEEEEEEEEEEEEE	TRBV3-2*00(594.5)	TRBD2*00(55)	TRBJ2-3*00(164.4)		543|549|580|0|6||30.0	23|34|48|11|22||55.0	21|41|69|25|45||100.0												TGTGCCTGCGCGCGGGAGGGCCAAGGCACAGATACGCAGTATTTT	36								CACAREGQGTDTQYF		:::::::::0:-11:6:11:-7:2:22:25:-1:45:::	TLML_20_	DNA
73	CLONES_TRBTLML_20__baseline2_TCR-J_Dep_TCR-V_genomic_1000_CACTTCGA_merged_2500000.txt	443	108	0.00202939	TGTGCCAGTAGTTTTGTAGCGGGAGGGCCGTGGAATGAGCAGTTCTTC	EEEEEEEEEEEEEEEEEEEEEEEEEEEEEEEEEEEEEEEEEEEEEEEE	TRBV19*00(1186.5)	TRBD2*00(65)	TRBJ2-1*00(139.5)		559|571|596|0|12||60.0	21|34|48|16|29||65.0	27|42|70|33|48||75.0												TGTGCCAGTAGTTTTGTAGCGGGAGGGCCGTGGAATGAGCAGTTCTTC	36								CASSFVAGGPWNEQFF		:::::::::0:-5:12:16:-5:2:29:33:-7:48:::	TLML_20_	DNA
74	CLONES_TRBTLML_20__baseline2_TCR-J_Dep_TCR-V_genomic_1000_CACTTCGA_merged_2500000.txt	447	108	0.00202939	TGTGCCAGTAGGGTGACAGGGAGGAATCTTGGCTACACCTTC	EEEEEEEEEEEEEEEEEEEEEEEEEEEEEEEEEEEEEEEEEE	TRBV19*00(279.2)	TRBD1*00(35),TRBD2*00(30)	TRBJ1-2*00(202.9)		559|570|596|0|11||55.0	14|21|36|14|21||35.0;25|31|48|18|24||30.0	27|40|68|29|42||65.0												TGTGCCAGTAGGGTGACAGGGAGGAATCTTGGCTACACCTTC	36								CASRVTGRNLGYTF		:::::::::0:-6:11:14:-2:-3:21:29:-7:42:::	TLML_20_	DNA
75	CLONES_TRBTLML_20__baseline2_TCR-J_Dep_TCR-V_genomic_1000_CACTTCGA_merged_2500000.txt	449	108	0.00202939	TGTGCCAGCAGCCCCCGACGGAGCTACGAGCAGTACTTC	EEEEEEEEEEEEEEEEEEEEEEEEEEEEEEEEEEEEEEE	TRBV14*00(387.8)		TRBJ2-7*00(218.9)		516|529|553|0|13||65.0		23|39|67|23|39||80.0												TGTGCCAGCAGCCCCCGACGGAGCTACGAGCAGTACTTC	36								CASSPRRSYEQYF		:::::::::0:-4:13:::::23:-3:39:::	TLML_20_	DNA
76	CLONES_TRBTLML_20__baseline2_TCR-J_Dep_TCR-V_genomic_1000_CACTTCGA_merged_2500000.txt	463	106	0.00199181	TGTGCCAGCGACGTGGGCTCACATAGCAATCAGCCCCAGCATTTT	EEEEEEEEEEEEEEEEEEEEEEEEEEEEEEEEEEEEEEEEEEEEE	TRBV12-4*00(1176.6),TRBV12-3*00(1141.6)		TRBJ1-5*00(174.8)		530|539|567|0|9||45.0;530|539|567|0|9||45.0		19|42|70|22|45||115.0												TGTGCCAGCGACGTGGGCTCACATAGCAATCAGCCCCAGCATTTT	36								CASDVGSHSNQPQHF		:::::::::0:-8:9:::::22:1:45:::	TLML_20_	DNA
77	CLONES_TRBTLML_20__baseline2_TCR-J_Dep_TCR-V_genomic_1000_CACTTCGA_merged_2500000.txt	469	105	0.00197302	TGTGCCAGCAGCCACGCCCCCGGGACAGGGGCCCACCGGACTTCCTACGAGCAGTACTTC	EEEEEEEEEEEEEEEEEEEEEEEEEEEEEEEEEEEEEEEEEEEEEEEEEEEEEEEEEEEE	TRBV3-2*00(656.9)	TRBD1*00(65)	TRBJ2-7*00(189.1)		543|557|580|0|14||70.0	9|22|36|18|31||65.0	21|39|67|42|60||90.0												TGTGCCAGCAGCCACGCCCCCGGGACAGGGGCCCACCGGACTTCCTACGAGCAGTACTTC	36								CASSHAPGTGAHRTSYEQYF		:::::::::0:-3:14:18:3:-2:31:42:-1:60:::	TLML_20_	DNA
78	CLONES_TRBTLML_20__baseline2_TCR-J_Dep_TCR-V_genomic_1000_CACTTCGA_merged_2500000.txt	481	104	0.00195423	TGTGCCAGCAGCTCACAGGGGGCTTCCTCCTACGAGCAGTACTTC	EEEEEEEEEEEEEEEEEEEEEEEEEEEEEEEEEEEEEEEEEEEEE	TRBV11-2*00(633.7),TRBV11-1*00(570)	TRBD1*00(45)	TRBJ2-7*00(155)		522|535|559|0|13||65.0;531|544|568|0|13||65.0	15|24|36|14|23||45.0	20|39|67|26|45||95.0												TGTGCCAGCAGCTCACAGGGGGCTTCCTCCTACGAGCAGTACTTC	36								CASSSQGASSYEQYF		:::::::::0:-4:13:14:-3:0:23:26:0:45:::	TLML_20_	DNA
79	CLONES_TRBTLML_20__baseline2_TCR-J_Dep_TCR-V_genomic_1000_CACTTCGA_merged_2500000.txt	483	104	0.00195423	TGTGCCAGCAGCTTTCAAGGGGGAGACTCACCCCTCCACTTT	EEEEEEEEEEEEEEEEEEEEEEEEEEEEEEEEEEEEEEEEEE	TRBV5-6*00(1226.7)	TRBD1*00(30)	TRBJ1-6*00(168.8)		550|564|586|0|14||70.0	17|23|36|17|23||30.0	30|45|73|27|42||75.0												TGTGCCAGCAGCTTTCAAGGGGGAGACTCACCCCTCCACTTT	36								CASSFQGGDSPLHF		:::::::::0:-2:14:17:-5:-1:23:27:-10:42:::	TLML_20_	DNA
80	CLONES_TRBTLML_20__baseline2_TCR-J_Dep_TCR-V_genomic_1000_CACTTCGA_merged_2500000.txt	488	104	0.00195423	TGTGCCAGCAGTTTCGTATGGCTACACCTTC	EEEEEEEEEEEEEEEEEEEEEEEEEEEEEEE	TRBV27*00(576.3)		TRBJ1-2*00(212.9)		556|570|593|0|14||70.0		25|40|68|16|31||75.0												TGTGCCAGCAGTTTCGTATGGCTACACCTTC	36								CASSF_YGYTF		:::::::::0:-3:14:::::16:-5:31:::	TLML_20_	DNA
81	CLONES_TRBTLML_20__baseline2_TCR-J_Dep_TCR-V_genomic_1000_CACTTCGA_merged_2500000.txt	494	103	0.00193544	TGTGCCAGCAGTTCGCTGACTAGCGGGAGGGGAAGAAACATTCAGTACTTC	EEEEEEEEEEEEEEEEEEEEEEEEEEEEEEEEEEEEEEEEEEEEEEEEEEE	TRBV6-5*00(274.4),TRBV6-8*00(239.9)	TRBD2*00(70)	TRBJ2-4*00(221.4)		519|532|556|0|13||65.0;512|525|549|0|13||65.0	18|32|48|17|31||70.0	26|42|70|35|51||80.0												TGTGCCAGCAGTTCGCTGACTAGCGGGAGGGGAAGAAACATTCAGTACTTC	36								CASSSLTSGRGRNIQYF		:::::::::0:-4:13:17:-2:0:31:35:-6:51:::	TLML_20_	DNA
82	CLONES_TRBTLML_20__baseline2_TCR-J_Dep_TCR-V_genomic_1000_CACTTCGA_merged_2500000.txt	496	103	0.00193544	TGTGCCAGCAGTTACAAGTTAGCAGTCTCCTACAATGAGCAGTTCTTC	EEEEEEEEEEEEEEEEEEEEEEEEEEEEEEEEEEEEEEEEEEEEEEEE	TRBV6-6*00(1202.4)		TRBJ2-1*00(229.8)		516|531|553|0|15||75.0		20|42|70|26|48||110.0												TGTGCCAGCAGTTACAAGTTAGCAGTCTCCTACAATGAGCAGTTCTTC	36								CASSYKLAVSYNEQFF		:::::::::0:-2:15:::::26:0:48:::	TLML_20_	DNA
83	CLONES_TRBTLML_20__baseline2_TCR-J_Dep_TCR-V_genomic_1000_CACTTCGA_merged_2500000.txt	504	102	0.00191664	TGTGCCAGCAGTTACTCGCGTCAGGGGACGGCAACTAATGAAAAACTGTTTTTT	EEEEEEEEEEEEEEEEEEEEEEEEEEEEEEEEEEEEEEEEEEEEEEEEEEEEEE	TRBV6-2*00(568.8),TRBV6-3*00(568.8)	TRBD1*00(30)	TRBJ1-4*00(125)		516|534|553|0|18||90.0;516|534|553|0|18||90.0	16|22|36|21|27||30.0	19|43|71|30|54||120.0												TGTGCCAGCAGTTACTCGCGTCAGGGGACGGCAACTAATGAAAAACTGTTTTTT	36								CASSYSRQGTATNEKLFF		:::::::::0:1:18:21:-4:-2:27:30:1:54:::	TLML_20_	DNA
84	CLONES_TRBTLML_20__baseline2_TCR-J_Dep_TCR-V_genomic_1000_CACTTCGA_merged_2500000.txt	510	102	0.00191664	TGTGCCAGCAGTTTATTACCCACTGCAAACATTCAGTACTTC	EEEEEEEEEEEEEEEEEEEEEEEEEEEEEEEEEEEEEEEEEE	TRBV28*00(888.7)		TRBJ2-4*00(174.2)		564|580|601|0|16||80.0		26|42|70|26|42||80.0												TGTGCCAGCAGTTTATTACCCACTGCAAACATTCAGTACTTC	36								CASSLLPTANIQYF		:::::::::0:-1:16:::::26:-6:42:::	TLML_20_	DNA
85	CLONES_TRBTLML_20__baseline2_TCR-J_Dep_TCR-V_genomic_1000_CACTTCGA_merged_2500000.txt	518	101	0.00189785	TGTGCCAGCAGTTTTCTAGCGGGAGGGTACCCCACGGATACGCAGTATTTT	EEEEEEEEEEEEEEEEEEEEEEEEEEEEEEEEEEEEEEEEEEEEEEEEEEE	TRBV12-3*00(368.5),TRBV12-4*00(368.5)	TRBD2*00(60)	TRBJ2-3*00(218.2)		530|544|567|0|14||70.0;530|544|567|0|14||70.0	20|32|48|15|27||60.0	22|41|69|32|51|SA25G|79.0												TGTGCCAGCAGTTTTCTAGCGGGAGGGTACCCCACGGATACGCAGTATTTT	36								CASSFLAGGYPTDTQYF		:::::::::0:-3:14:15:-4:0:27:32:-2:51:::	TLML_20_	DNA
86	CLONES_TRBTLML_20__baseline2_TCR-J_Dep_TCR-V_genomic_1000_CACTTCGA_merged_2500000.txt	533	100	0.00187906	TGTGCCAGCAGGGGGATGGGCAGATCTAATTCACCCCTCCACTTT	EEEEEEEEEEEEEEEEEEEEEEEEEEEEEEEEEEEEEEEEEEEEE	TRBV27*00(1168.6)		TRBJ1-6*00(158.8)		556|567|593|0|11||55.0		26|45|73|26|45||95.0												TGTGCCAGCAGGGGGATGGGCAGATCTAATTCACCCCTCCACTTT	36								CASRGMGRSNSPLHF		:::::::::0:-6:11:::::26:-6:45:::	TLML_20_	DNA
87	CLONES_TRBTLML_20__baseline2_TCR-J_Dep_TCR-V_genomic_1000_CACTTCGA_merged_2500000.txt	546	99	0.00186027	TGTGCCAGCAGCCTAGACAGGTTGAACACTGAAGCTTTCTTT	EEEEEEEEEEEEEEEEEEEEEEEEEEEEEEEEEEEEEEEEEE	TRBV11-2*00(1328.4)		TRBJ1-1*00(124.8)		522|539|559|0|17|ST534C|69.0		20|40|68|22|42||100.0												TGTGCCAGCAGCCTAGACAGGTTGAACACTGAAGCTTTCTTT	36								CASSLDRLNTEAFF		:::::::::0:0:17:::::22:0:42:::	TLML_20_	DNA
88	CLONES_TRBTLML_20__baseline2_TCR-J_Dep_TCR-V_genomic_1000_CACTTCGA_merged_2500000.txt	549	99	0.00186027	TGTGCCAGCAGGGATAGCACAGATACGCAGTATTTT	EEEEEEEEEEEEEEEEEEEEEEEEEEEEEEEEEEEE	TRBV2*00(869.7)		TRBJ2-3*00(249.1)		518|529|555|0|11||55.0		19|41|69|14|36||110.0												TGTGCCAGCAGGGATAGCACAGATACGCAGTATTTT	36								CASRDSTDTQYF		:::::::::0:-6:11:::::14:1:36:::	TLML_20_	DNA
89	CLONES_TRBTLML_20__baseline2_TCR-J_Dep_TCR-V_genomic_1000_CACTTCGA_merged_2500000.txt	554	98	0.00184148	TGTGCCAGCAGCCATCCAGGGGAGACACTGAAGCTTTCTTT	EEEEEEEEEEEEEEEEEEEEEEEEEEEEEEEEEEEEEEEEE	TRBV6-2*00(397.2),TRBV6-3*00(397.2)	TRBD1*00(30)	TRBJ1-1*00(93.8)		516|527|553|0|11||55.0;516|527|553|0|11||55.0	16|22|36|16|22||30.0	23|40|68|24|41||85.0												TGTGCCAGCAGCCATCCAGGGGAGACACTGAAGCTTTCTTT	36								CASSHPG_DTEAFF		:::::::::0:-6:11:16:-4:-2:22:24:-3:41:::	TLML_20_	DNA
90	CLONES_TRBTLML_20__baseline2_TCR-J_Dep_TCR-V_genomic_1000_CACTTCGA_merged_2500000.txt	556	98	0.00184148	TGTGCCAGCAGCCGAAGAGACGGGGTTGGCTACACCTTC	EEEEEEEEEEEEEEEEEEEEEEEEEEEEEEEEEEEEEEE	TRBV3-1*00(579.8),TRBV3-2*00(531.8)		TRBJ1-2*00(125)		543|556|580|0|13||65.0;543|556|580|0|13||65.0		27|40|68|26|39||65.0												TGTGCCAGCAGCCGAAGAGACGGGGTTGGCTACACCTTC	36								CASSRRDGVGYTF		:::::::::0:-4:13:::::26:-7:39:::	TLML_20_	DNA
91	CLONES_TRBTLML_20__baseline2_TCR-J_Dep_TCR-V_genomic_1000_CACTTCGA_merged_2500000.txt	562	97	0.00182269	TGTGCCAGCAGTTCGGCCGGGACAGGGGCCTCTGGAAACACCATATATTTT	EEEEEEEEEEEEEEEEEEEEEEEEEEEEEEEEEEEEEEEEEEEEEEEEEEE	TRBV28*00(951)	TRBD1*00(60)	TRBJ1-3*00(185)		564|577|601|0|13||65.0	10|22|36|16|28||60.0	20|42|70|29|51||110.0												TGTGCCAGCAGTTCGGCCGGGACAGGGGCCTCTGGAAACACCATATATTTT	36								CASSSAGTGASGNTIYF		:::::::::0:-4:13:16:2:-2:28:29:0:51:::	TLML_20_	DNA
92	CLONES_TRBTLML_20__baseline2_TCR-J_Dep_TCR-V_genomic_1000_CACTTCGA_merged_2500000.txt	563	97	0.00182269	TGTGCCAGCAGCCGACAGGGGACGTGGGCCTACAATGAGCAGTTCTTC	EEEEEEEEEEEEEEEEEEEEEEEEEEEEEEEEEEEEEEEEEEEEEEEE	TRBV6-1*00(857.9)	TRBD1*00(40)	TRBJ2-1*00(154.8)		516|527|553|0|11||55.0	14|22|36|13|21||40.0	22|42|70|28|48||100.0												TGTGCCAGCAGCCGACAGGGGACGTGGGCCTACAATGAGCAGTTCTTC	36								CASSRQGTWAYNEQFF		:::::::::0:-6:11:13:-2:-2:21:28:-2:48:::	TLML_20_	DNA
93	CLONES_TRBTLML_20__baseline2_TCR-J_Dep_TCR-V_genomic_1000_CACTTCGA_merged_2500000.txt	564	97	0.00182269	TGTGCCAGCAGCGTAGCTACGGGGCAGTATAATTCACCCCTCCACTTT	NENNNNNNNENNNNNNNNNNNNNNNNNNNNNJNNNENNNNENNJNEEJ	TRBV9*00(703.6)		TRBJ1-6*00(225.3)		559|580|595|0|21||105.0		24|45|73|27|48||105.0												TGTGCCAGCAGCGTAGCTACGGGGCAGTATAATTCACCCCTCCACTTT	36								CASSVATGQYNSPLHF		:::::::::0:5:21:::::27:-4:48:::	TLML_20_	DNA
94	CLONES_TRBTLML_20__baseline2_TCR-J_Dep_TCR-V_genomic_1000_CACTTCGA_merged_2500000.txt	569	97	0.00182269	TGCGCCAGCAGCCAACAAGACGGGAATCAGCCCCAGCATTTT	EEEEEEEEEEEEEEEEEEEEEEEEEEEEEEEEEEEEEEEEEE	TRBV4-1*00(332)		TRBJ1-5*00(97.5)		537|552|574|0|15||75.0		24|42|70|24|42||90.0												TGCGCCAGCAGCCAACAAGACGGGAATCAGCCCCAGCATTTT	36								CASSQQDGNQPQHF		:::::::::0:-2:15:::::24:-4:42:::	TLML_20_	DNA
95	CLONES_TRBTLML_20__baseline2_TCR-J_Dep_TCR-V_genomic_1000_CACTTCGA_merged_2500000.txt	571	97	0.00182269	TGTGCCAGTAGTATCGGGGCTAATTCACCCCTCCACTTT	EEEEEEEEEEEEEEEEEEEEEEEEEEEEEEEEEEEEEEE	TRBV19*00(229.3)	TRBD1*00(25)	TRBJ1-6*00(216.6)		559|573|596|0|14||70.0	19|24|36|15|20||25.0	26|45|73|20|39||95.0												TGTGCCAGTAGTATCGGGGCTAATTCACCCCTCCACTTT	36								CASSIGANSPLHF		:::::::::0:-3:14:15:-7:0:20:20:-6:39:::	TLML_20_	DNA
96	CLONES_TRBTLML_20__baseline2_TCR-J_Dep_TCR-V_genomic_1000_CACTTCGA_merged_2500000.txt	577	96	0.0018039	TGTGCCAGCAGTGATCGGTGGGGGGGCGGCTTTCCCCGGCATCAGCCCCAGCATTTT	EEEEEEEEEEEEEEEEEEEEEEEEEEEEEEEEEEEEEEEEEEEEEEEEEEEEEEEEE	TRBV6-4*00(783.8)	TRBD1*00(35)	TRBJ1-5*00(160)		518|532|555|0|14||70.0	18|25|36|21|28||35.0	25|42|70|40|57||85.0												TGTGCCAGCAGTGATCGGTGGGGGGGCGGCTTTCCCCGGCATCAGCCCCAGCATTTT	36								CASSDRWGGGFPRHQPQHF		:::::::::0:-3:14:21:-6:1:28:40:-5:57:::	TLML_20_	DNA
97	CLONES_TRBTLML_20__baseline2_TCR-J_Dep_TCR-V_genomic_1000_CACTTCGA_merged_2500000.txt	585	96	0.0018039	TGTGCCACCAGCAGATTAGCGGGAGAGGAGCAGTACTTC	EEEEEEEEEEEEEEEEEEEEEEEEEEEEEEEEEEEEEEE	TRBV15*00(1196.4)	TRBD2*00(45)	TRBJ2-7*00(154.5)		552|567|589|0|15||75.0	21|30|48|16|25||45.0	27|39|67|27|39||60.0												TGTGCCACCAGCAGATTAGCGGGAGAGGAGCAGTACTTC	36								CATSRLAGEEQYF		:::::::::0:-2:15:16:-5:-2:25:27:-7:39:::	TLML_20_	DNA
98	CLONES_TRBTLML_20__baseline2_TCR-J_Dep_TCR-V_genomic_1000_CACTTCGA_merged_2500000.txt	587	96	0.0018039	TGTGCCAGCTCCCTCAGCTCCTACGAGCAGTACTTC	EEEEEEEEEEEEEEEEEEEEEEEEEEEEEEEEEEEE	TRBV18*00(637.7)		TRBJ2-7*00(194.7)		702|713|739|0|11||55.0		18|39|67|15|36||105.0												TGTGCCAGCTCCCTCAGCTCCTACGAGCAGTACTTC	36								CASSLSSYEQYF		:::::::::0:-6:11:::::15:2:36:::	TLML_20_	DNA
99	CLONES_TRBTLML_20__baseline2_TCR-J_Dep_TCR-V_genomic_1000_CACTTCGA_merged_2500000.txt	590	95	0.00178511	TGTGCCAGCAGCTGGGCCTTTGGGGGAGGATCACCCCTCCACTTT	EEEEEEEEEEEEEEEEEEEEEEEEEEEEEEEEEEEEEEEEEEEEE	TRBV11-2*00(1107.8)	TRBD2*00(30)	TRBJ1-6*00(198.3)		522|535|559|0|13||65.0	25|31|48|23|29||30.0	30|45|73|30|45||75.0												TGTGCCAGCAGCTGGGCCTTTGGGGGAGGATCACCCCTCCACTTT	36								CASSWAFGGGSPLHF		:::::::::0:-4:13:23:-9:-1:29:30:-10:45:::	TLML_20_	DNA
100	CLONES_TRBTLML_20__baseline2_TCR-J_Dep_TCR-V_genomic_1000_CACTTCGA_merged_2500000.txt	605	94	0.00176632	TGTGCCAGCAGTCCGCTCCTAGCGGGAGTCGCCGGTGAGCAGTTCTTC	EEEEEEEEEEEEEEEEEEEEEEEEEEEEEEEEEEEEEEEEEEEEEEEE	TRBV27*00(463.9)	TRBD2*00(50)	TRBJ2-1*00(198.2)		556|568|593|0|12||60.0	20|30|48|18|28||50.0	29|42|70|35|48||65.0												TGTGCCAGCAGTCCGCTCCTAGCGGGAGTCGCCGGTGAGCAGTTCTTC	36								CASSPLLAGVAGEQFF		:::::::::0:-5:12:18:-4:-2:28:35:-9:48:::	TLML_20_	DNA
101	CLONES_TRBTLML_20__baseline2_TCR-J_Dep_TCR-V_genomic_1000_CACTTCGA_merged_2500000.txt	613	94	0.00176632	TGTGCCAGCAGCCAGCCCCTGGCACCGGGGAGCTGTTTTTT	EEEEEEEEEEEEEEEEEEEEEEEEEEEEEEEEEEEEEEEEE	TRBV3-2*00(733.7)	TRBD1*00(30)	TRBJ2-2*00(120)		543|557|580|0|14||70.0	2|8|36|15|21||30.0	24|43|71|22|41||95.0												TGTGCCAGCAGCCAGCCCCTGGCACCGGGGAGCTGTTTTTT	36								CASSQPL_TGELFF		:::::::::0:-3:14:15:10:-16:21:22:-4:41:::	TLML_20_	DNA
102	CLONES_TRBTLML_20__baseline2_TCR-J_Dep_TCR-V_genomic_1000_CACTTCGA_merged_2500000.txt	620	93	0.00174753	TGTGCCTGGAGACTAAGTGGTATACCCAACTATGGCTACACCTTC	EEEEEEEEEEEEEEEEEEEEEEEEEEEEEEEEEEEEEEEEEEEEE	TRBV30*00(624)		TRBJ1-2*00(214.5)		787|798|821|0|11||55.0		22|40|68|27|45||90.0												TGTGCCTGGAGACTAAGTGGTATACCCAACTATGGCTACACCTTC	36								CAWRLSGIPNYGYTF		:::::::::0:-3:11:::::27:-2:45:::	TLML_20_	DNA
103	CLONES_TRBTLML_20__baseline2_TCR-J_Dep_TCR-V_genomic_1000_CACTTCGA_merged_2500000.txt	621	93	0.00174753	TGTGCCAGTAGTATGGGGGACACTATTAATGAAAAACTGTTTTTT	EEEEEEEEEEEEEEEEEEEEEEEEEEEEEEEEEEEEEEEEEEEEE	TRBV19*00(839.7)	TRBD1*00(30)	TRBJ1-4*00(179.7)		559|573|596|0|14||70.0	12|18|36|16|22||30.0	24|43|71|26|45||95.0												TGTGCCAGTAGTATGGGGGACACTATTAATGAAAAACTGTTTTTT	36								CASSMGDTINEKLFF		:::::::::0:-3:14:16:0:-6:22:26:-4:45:::	TLML_20_	DNA
104	CLONES_TRBTLML_20__baseline2_TCR-J_Dep_TCR-V_genomic_1000_CACTTCGA_merged_2500000.txt	629	93	0.00174753	TGTGCCATCAGTGAGCAGGGGGGGAATTCACCCCTCCACTTT	EEEEEEEEEEEEEEEEEEEEEEEEEEEEEEEEEEEEEEEEEE	TRBV10-3*00(1229.1)	TRBD1*00(35)	TRBJ1-6*00(173.3)		533|548|570|0|15||75.0	16|23|36|15|22||35.0	27|45|73|24|42||90.0												TGTGCCATCAGTGAGCAGGGGGGGAATTCACCCCTCCACTTT	36								CAISEQGGNSPLHF		:::::::::0:-2:15:15:-4:-1:22:24:-7:42:::	TLML_20_	DNA
105	CLONES_TRBTLML_20__baseline2_TCR-J_Dep_TCR-V_genomic_1000_CACTTCGA_merged_2500000.txt	634	93	0.00174753	TACAGTAGCGGTGGAATTAGGCTAACTATGGCTACACCTTC	EEEEEEEEEEEEEEEEEEEEEEEEEEEEEEEEEEEEEEEEE	TRBV17*00(1058.5)		TRBJ1-2*00(174.8)		821|835|855|0|14||70.0		19|40|68|20|41||105.0												TACAGTAGCGGTGGAATTAGGCTAACTATGGCTACACCTTC	36								YSSGGIR_NYGYTF		:::::::::0:0:14:::::20:1:41:::	TLML_20_	DNA
106	CLONES_TRBTLML_20__baseline2_TCR-J_Dep_TCR-V_genomic_1000_CACTTCGA_merged_2500000.txt	637	93	0.00174753	TGCAGCGTTTTCGGTCAGGGTAAAGAGACCCAGTACTTC	EEEEEEEEEEEEEEEEEEEEEEEEEEEEEEEEEEEEEEE	TRBV29-1*00(1259.2)	TRBD1*00(25)	TRBJ2-5*00(174.4)		700|709|734|0|9||45.0	16|21|36|15|20||25.0	23|40|68|22|39||85.0												TGCAGCGTTTTCGGTCAGGGTAAAGAGACCCAGTACTTC	36								CSVFGQGKETQYF		:::::::::0:-5:9:15:-4:-3:20:22:-3:39:::	TLML_20_	DNA
107	CLONES_TRBTLML_20__baseline2_TCR-J_Dep_TCR-V_genomic_1000_CACTTCGA_merged_2500000.txt	639	93	0.00174753	TGCGCCAGCAGCGCAGACACGTTGGGCTACACCTTC	EEEEEEEEEEEEEEEEEEEEEEEEEEEEEEEEEEEE	TRBV5-1*00(324.7)		TRBJ1-2*00(199.8)		554|566|590|0|12||60.0		28|40|68|24|36||60.0												TGCGCCAGCAGCGCAGACACGTTGGGCTACACCTTC	36								CASSADTLGYTF		:::::::::0:-4:12:::::24:-8:36:::	TLML_20_	DNA
108	CLONES_TRBTLML_20__baseline2_TCR-J_Dep_TCR-V_genomic_1000_CACTTCGA_merged_2500000.txt	643	92	0.00172874	TGCGCCAGCAGCCCTGGGACAGGGGGCATCACTAACTATGGCTACACCTTC	EEEEEEEEEEEEEEEEEEEEEEEEEEEEEEEEEEEEEEEEEEEEEEEEEEE	TRBV4-3*00(484.3),TRBV4-2*00(468.3)	TRBD1*00(60)	TRBJ1-2*00(239.6)		537|550|574|0|13||65.0;537|550|574|0|13|ST539C|49.0	12|24|36|15|27||60.0	20|40|68|31|51||100.0												TGCGCCAGCAGCCCTGGGACAGGGGGCATCACTAACTATGGCTACACCTTC	36								CASSPGTGGITNYGYTF		:::::::::0:-4:13:15:0:0:27:31:0:51:::	TLML_20_	DNA
109	CLONES_TRBTLML_20__baseline2_TCR-J_Dep_TCR-V_genomic_1000_CACTTCGA_merged_2500000.txt	646	92	0.00172874	TGTGCCAGCAGCTATTGATCGGGGAAGCCTATGGCTACACCTTC	EEEEEEEEEEEEEEEEEEEEEEEEEEEEEEEEEEEEEEEEEEEE	TRBV7-9*00(514.5)		TRBJ1-2*00(220)		556|569|593|0|13||65.0		24|40|68|28|44||80.0												TGTGCCAGCAGCTATTGATCGGGGAAGCCTATGGCTACACCTTC	36								CASSY*S_EAYGYTF		:::::::::0:-4:13:::::28:-4:44:::	TLML_20_	DNA
110	CLONES_TRBTLML_20__baseline2_TCR-J_Dep_TCR-V_genomic_1000_CACTTCGA_merged_2500000.txt	653	92	0.00172874	TGTGCCAGTAGTATTAGGGACAGCTACGAGCAGTACTTC	EEEEEEEEEEEEEEEEEEEEEEEEEEEEEEEEEEEEEEE	TRBV19*00(344.3)	TRBD1*00(35)	TRBJ2-7*00(219.5)		559|573|596|0|14||70.0	12|19|36|16|23||35.0	23|39|67|23|39||80.0												TGTGCCAGTAGTATTAGGGACAGCTACGAGCAGTACTTC	36								CASSIRDSYEQYF		:::::::::0:-3:14:16:0:-5:23:23:-3:39:::	TLML_20_	DNA
111	CLONES_TRBTLML_20__baseline2_TCR-J_Dep_TCR-V_genomic_1000_CACTTCGA_merged_2500000.txt	654	92	0.00172874	TGTGCCAGCAGTTATAACCCCTTAGGCGAGCAGTACTTC	EEEEEEEEEEEEEEEEEEEEEEEEEEEEEEEEEEEEEEE	TRBV27*00(383)	TRBD1*00(25)	TRBJ2-7*00(202.8)		556|569|593|0|13||65.0	2|7|36|17|22||25.0	26|39|67|26|39||65.0												TGTGCCAGCAGTTATAACCCCTTAGGCGAGCAGTACTTC	36								CASSYNPLGEQYF		:::::::::0:-4:13:17:10:-17:22:26:-6:39:::	TLML_20_	DNA
112	CLONES_TRBTLML_20__baseline2_TCR-J_Dep_TCR-V_genomic_1000_CACTTCGA_merged_2500000.txt	655	92	0.00172874	TGTGCCAGCAGTAAAGGGGGGGTGGAGACCCAGTACTTC	EEEEEEEEEEEEEEEEEEEEEEEEEEEEEEEEEEEEEEE	TRBV28*00(708.1)	TRBD1*00(30)	TRBJ2-5*00(213.7)		564|576|601|0|12||60.0	17|23|36|14|20||30.0	25|40|68|24|39||75.0												TGTGCCAGCAGTAAAGGGGGGGTGGAGACCCAGTACTTC	36								CASSKGGVETQYF		:::::::::0:-5:12:14:-5:-1:20:24:-5:39:::	TLML_20_	DNA
113	CLONES_TRBTLML_20__baseline2_TCR-J_Dep_TCR-V_genomic_1000_CACTTCGA_merged_2500000.txt	661	91	0.00170995	TGTGCCAGCAGCCACTTACACGGGAACCCAGCCTACGAGCAGTACTTC	EEEEEEEEEEEEEEEEEEEEEEEEEEEEEEEEEEEEEEEEEEEEEEEE	TRBV27*00(1072.4)	TRBD1*00(25),TRBD2*00(25)	TRBJ2-7*00(165)		556|567|593|0|11||55.0	11|16|36|20|25||25.0;15|20|48|20|25||25.0	22|39|67|31|48||85.0												TGTGCCAGCAGCCACTTACACGGGAACCCAGCCTACGAGCAGTACTTC	36								CASSHLHGNPAYEQYF		:::::::::0:-6:11:20:1:-8:25:31:-2:48:::	TLML_20_	DNA
114	CLONES_TRBTLML_20__baseline2_TCR-J_Dep_TCR-V_genomic_1000_CACTTCGA_merged_2500000.txt	664	91	0.00170995	TGTGCCAGCTCACGGCGGGGAGAAGACCTACAATGAGCAGTTCTTC	EEEEEEEEEEEEEEEEEEEEEEEEEEEEEEEEEEEEEEEEEEEEEE	TRBV18*00(543.6)	TRBD2*00(25)	TRBJ2-1*00(234.8)		702|715|739|0|13||65.0	23|28|48|14|19||25.0	22|42|70|26|46||100.0												TGTGCCAGCTCACGGCGGGGAGAAGACCTACAATGAGCAGTTCTTC	36								CASSRRGE_TYNEQFF		:::::::::0:-4:13:14:-7:-4:19:26:-2:46:::	TLML_20_	DNA
115	CLONES_TRBTLML_20__baseline2_TCR-J_Dep_TCR-V_genomic_1000_CACTTCGA_merged_2500000.txt	665	91	0.00170995	TGCAGTGCTAATAAACAGGGGGGAAGTCGAGAGACCCAGTACTTC	EEEEEEEEEEEEEEEEEEEEEEEEEEEEEEEEEEEEEEEEEEEEE	TRBV20-1*00(783.7)	TRBD1*00(40)	TRBJ2-5*00(174.8)		759|769|793|0|10||50.0	15|23|36|14|22||40.0	24|40|68|29|45||80.0												TGCAGTGCTAATAAACAGGGGGGAAGTCGAGAGACCCAGTACTTC	36								CSANKQGGSRETQYF		:::::::::0:-4:10:14:-3:-1:22:29:-4:45:::	TLML_20_	DNA
116	CLONES_TRBTLML_20__baseline2_TCR-J_Dep_TCR-V_genomic_1000_CACTTCGA_merged_2500000.txt	674	91	0.00170995	TGTGCCAGTAGTATGGGAAATGAGCAGTTCTTC	EEEEEEEEEEEEEEEEEEEEEEEEEEEEEEEEE	TRBV19*00(1294.6)		TRBJ2-1*00(179.4)		559|573|596|0|14||70.0		27|42|70|18|33||75.0												TGTGCCAGTAGTATGGGAAATGAGCAGTTCTTC	36								CASSMGNEQFF		:::::::::0:-3:14:::::18:-7:33:::	TLML_20_	DNA
117	CLONES_TRBTLML_20__baseline2_TCR-J_Dep_TCR-V_genomic_1000_CACTTCGA_merged_2500000.txt	676	90	0.00169116	TGTGCCTGGGAACTCTCAAACAGGGGGCTCTGGGGCTACACCTTC	EEEEEEEEEEEEEEEEEEEEEEEEEEEEEEEEEEEEEEEEEEEEE	TRBV30*00(1125.8)	TRBD1*00(45)	TRBJ1-2*00(160)		787|796|821|0|9||45.0	15|24|36|19|28||45.0	28|40|68|33|45||60.0												TGTGCCTGGGAACTCTCAAACAGGGGGCTCTGGGGCTACACCTTC	36								CAWELSNRGLWGYTF		:::::::::0:-5:9:19:-3:0:28:33:-8:45:::	TLML_20_	DNA
118	CLONES_TRBTLML_20__baseline2_TCR-J_Dep_TCR-V_genomic_1000_CACTTCGA_merged_2500000.txt	678	90	0.00169116	TGCGCCAGCAGCCTGGGACAGGGGCCTTACAATGAGCAGTTCTTC	EEEEEEEEEEEEEEEEEEEEEEEEEEEEEEEEEEEEEEEEEEEEE	TRBV5-1*00(473.3)	TRBD1*00(40)	TRBJ2-1*00(229.8)		554|570|590|0|16|ST566C|64.0	14|22|36|16|24||40.0	24|42|70|27|45||90.0												TGCGCCAGCAGCCTGGGACAGGGGCCTTACAATGAGCAGTTCTTC	36								CASSLGQGPYNEQFF		:::::::::0:0:16:16:-2:-2:24:27:-4:45:::	TLML_20_	DNA
119	CLONES_TRBTLML_20__baseline2_TCR-J_Dep_TCR-V_genomic_1000_CACTTCGA_merged_2500000.txt	681	90	0.00169116	TGTGCCAGCTTTGGGGCGGGGAGCAATCAGCCCCAGCATTTT	EEEEEEEEEEEEEEEEEEEEEEEEEEEEEEEEEEEEEEEEEE	TRBV28*00(443)	TRBD1*00(30)	TRBJ1-5*00(101)		564|573|601|0|9||45.0	19|25|36|12|18||30.0	21|42|70|21|42||105.0												TGTGCCAGCTTTGGGGCGGGGAGCAATCAGCCCCAGCATTTT	36								CASFGAGSNQPQHF		:::::::::0:-8:9:12:-7:1:18:21:-1:42:::	TLML_20_	DNA
120	CLONES_TRBTLML_20__baseline2_TCR-J_Dep_TCR-V_genomic_1000_CACTTCGA_merged_2500000.txt	682	90	0.00169116	TGTGCCAGCAGCCTCACTAGCAGGGCCTACGAGCAGTACTTC	EEEEEEEEEEEEEEEEEEEEEEEEEEEEEEEEEEEEEEEEEE	TRBV6-5*00(918.4)	TRBD2*00(30)	TRBJ2-7*00(144.8)		519|530|556|0|11||55.0	19|25|48|15|21||30.0	22|39|67|25|42||85.0												TGTGCCAGCAGCCTCACTAGCAGGGCCTACGAGCAGTACTTC	36								CASSLTSRAYEQYF		:::::::::0:-6:11:15:-3:-7:21:25:-2:42:::	TLML_20_	DNA
121	CLONES_TRBTLML_20__baseline2_TCR-J_Dep_TCR-V_genomic_1000_CACTTCGA_merged_2500000.txt	684	90	0.00169116	TGTGCAAGTCGCTCCCCCCTGGTAGGGGATGGCTACACCTTC	EEEEEEEEEEEEEEEEEEEEEEEEEEEEEEEEEEEEEEEEEE	TRBV12-2*00(269.6)	TRBD1*00(35)	TRBJ1-2*00(209.6)		526|539|563|0|13||65.0	1|8|36|14|21||35.0	26|40|68|28|42||70.0												TGTGCAAGTCGCTCCCCCCTGGTAGGGGATGGCTACACCTTC	36								CASRSPLVGDGYTF		:::::::::0:-4:13:14:11:-16:21:28:-6:42:::	TLML_20_	DNA
122	CLONES_TRBTLML_20__baseline2_TCR-J_Dep_TCR-V_genomic_1000_CACTTCGA_merged_2500000.txt	700	89	0.00167237	TGCAGCGTCGACGTGCAGGGACTCTCGAACACCGGGGAGCTGTTTTTT	EEEEEEEEEEEEEEEEEEEEEEEEEEEEEEEEEEEEEEEEEEEEEEEE	TRBV29-1*00(1003.9)	TRBD2*00(30)	TRBJ2-2*00(150)		700|708|734|0|8||40.0	16|22|48|17|23||30.0	20|43|71|25|48||115.0												TGCAGCGTCGACGTGCAGGGACTCTCGAACACCGGGGAGCTGTTTTTT	36								CSVDVQGLSNTGELFF		:::::::::0:-6:8:17:0:-10:23:25:0:48:::	TLML_20_	DNA
123	CLONES_TRBTLML_20__baseline2_TCR-J_Dep_TCR-V_genomic_1000_CACTTCGA_merged_2500000.txt	704	89	0.00167237	TGTGCCAGTACCAGCGACAGGATCTATAATTCACCCCTCCACTTT	EEEEEEEEEEEEEEEEEEEEEEEEEEEEEEEEEEEEEEEEEEEEE	TRBV19*00(818.7)	TRBD1*00(30)	TRBJ1-6*00(168.6)		559|569|596|0|10||50.0	14|20|36|15|21||30.0	23|45|73|23|45||110.0												TGTGCCAGTACCAGCGACAGGATCTATAATTCACCCCTCCACTTT	36								CASTSDRIYNSPLHF		:::::::::0:-7:10:15:-2:-4:21:23:-3:45:::	TLML_20_	DNA
124	CLONES_TRBTLML_20__baseline2_TCR-J_Dep_TCR-V_genomic_1000_CACTTCGA_merged_2500000.txt	714	88	0.00165358	TGTGCCAGCAGTTACTACCGGGGCGGAAGCATGAACACTGAAGCTTTCTTT	EEEEEEEEEEEEEEEEEEEEEEEEEEEEEEEEEEEEEEEEEEEEEEEEEEE	TRBV6-5*00(1046.7)	TRBD1*00(30)	TRBJ1-1*00(204.6)		519|535|556|0|16||80.0	19|25|36|19|25||30.0	18|40|68|29|51||110.0												TGTGCCAGCAGTTACTACCGGGGCGGAAGCATGAACACTGAAGCTTTCTTT	36								CASSYYRGGSMNTEAFF		:::::::::0:-1:16:19:-7:1:25:29:2:51:::	TLML_20_	DNA
125	CLONES_TRBTLML_20__baseline2_TCR-J_Dep_TCR-V_genomic_1000_CACTTCGA_merged_2500000.txt	722	88	0.00165358	TGTGCCAGCAGTGTTACGGGCTCCTACGAGCAGTACTTC	EEEEEEEEEEEEEEEEEEEEEEEEEEEEEEEEEEEEEEE	TRBV6-1*00(1186.8)		TRBJ2-7*00(199.8)		516|529|553|0|13||65.0		19|39|67|19|39||100.0												TGTGCCAGCAGTGTTACGGGCTCCTACGAGCAGTACTTC	36								CASSVTGSYEQYF		:::::::::0:-4:13:::::19:1:39:::	TLML_20_	DNA
126	CLONES_TRBTLML_20__baseline2_TCR-J_Dep_TCR-V_genomic_1000_CACTTCGA_merged_2500000.txt	732	87	0.00163479	TGTGCCAGCAGTTTGTGGACAGGGTACACCGGGGAGCTGTTTTTT	EEEEEEEEEEEEEEEEEEEEEEEEEEEEEEEEEEEEEEEEEEEEE	TRBV12-3*00(438.1),TRBV12-4*00(438.1)	TRBD1*00(40)	TRBJ2-2*00(84.3)		530|544|567|0|14||70.0;530|544|567|0|14||70.0	13|21|36|16|24||40.0	23|43|71|25|45||100.0												TGTGCCAGCAGTTTGTGGACAGGGTACACCGGGGAGCTGTTTTTT	36								CASSLWTGYTGELFF		:::::::::0:-3:14:16:-1:-3:24:25:-3:45:::	TLML_20_	DNA
127	CLONES_TRBTLML_20__baseline2_TCR-J_Dep_TCR-V_genomic_1000_CACTTCGA_merged_2500000.txt	755	86	0.00161599	TGTGCCAGCCGTAACTCGGGGACCAACTATGGCTACACCTTC	EEEEEEEEEEEEEEEEEEEEEEEEEEEEEEEEEEEEEEEEEE	TRBV28*00(1278.5)	TRBD1*00(25),TRBD2*00(25)	TRBJ1-2*00(144.4)		564|573|601|0|9||45.0	12|17|36|18|23||25.0;16|21|48|18|23||25.0	22|40|68|24|42||90.0												TGTGCCAGCCGTAACTCGGGGACCAACTATGGCTACACCTTC	36								CASRNSGTNYGYTF		:::::::::0:-8:9:18:0:-7:23:24:-2:42:::	TLML_20_	DNA
128	CLONES_TRBTLML_20__baseline2_TCR-J_Dep_TCR-V_genomic_1000_CACTTCGA_merged_2500000.txt	760	86	0.00161599	TGTGCCAGCTTCCGAACGGGCGAGCAGTACTTC	EEEEEEEEEEEEEEEEEEEEEEEEEEEEEEEEE	TRBV2*00(498.3)		TRBJ2-7*00(204.6)		518|527|555|0|9||45.0		26|39|67|20|33||65.0												TGTGCCAGCTTCCGAACGGGCGAGCAGTACTTC	36								CASFRTGEQYF		:::::::::0:-8:9:::::20:-6:33:::	TLML_20_	DNA
129	CLONES_TRBTLML_20__baseline2_TCR-J_Dep_TCR-V_genomic_1000_CACTTCGA_merged_2500000.txt	765	85	0.0015972	TGTGCCAGCAGTTACTCGGCAGGGGCGGCCGCGAGCAGTACTTC	EEEEEEEEEEEEEEEEEEEEEEEEEEEEEEEEEEEEEEEEEEEE	TRBV6-2*00(484.4),TRBV6-3*00(484.4)	TRBD1*00(30)	TRBJ2-7*00(200.9)		516|534|553|0|18||90.0;516|534|553|0|18||90.0	16|22|36|19|25||30.0	26|39|67|31|44||65.0												TGTGCCAGCAGTTACTCGGCAGGGGCGGCCGCGAGCAGTACTTC	36								CASSYSA_GGREQYF		:::::::::0:1:18:19:-4:-2:25:31:-6:44:::	TLML_20_	DNA
130	CLONES_TRBTLML_20__baseline2_TCR-J_Dep_TCR-V_genomic_1000_CACTTCGA_merged_2500000.txt	783	84	0.00157841	TGTGCCAGCAGCTGGGGACTAGCGGATGCAAGAGACCCAGTACTTC	EEEEEEEEEEEEEEEEEEEEEEEEEEEEEEEEEEEEEEEEEEEEEE	TRBV7-6*00(1017.9)	TRBD2*00(55)	TRBJ2-5*00(195)		576|589|613|0|13||65.0	16|27|48|14|25||55.0	22|40|68|28|46||90.0												TGTGCCAGCAGCTGGGGACTAGCGGATGCAAGAGACCCAGTACTTC	36								CASSWGLA_MQETQYF		:::::::::0:-4:13:14:0:-5:25:28:-2:46:::	TLML_20_	DNA
131	CLONES_TRBTLML_20__baseline2_TCR-J_Dep_TCR-V_genomic_1000_CACTTCGA_merged_2500000.txt	784	84	0.00157841	TGTGCCAGCAGTTCCGAGGTAGGGCCCCTCGACGAGCAGTACTTC	EEEEEEEEEEEEEEEEEEEEEEEEEEEEEEEEEEEEEEEEEEEEE	TRBV28*00(931.6)	TRBD2*00(35)	TRBJ2-7*00(210)		564|577|601|0|13||65.0	28|35|48|20|27||35.0	25|39|67|31|45||70.0												TGTGCCAGCAGTTCCGAGGTAGGGCCCCTCGACGAGCAGTACTTC	36								CASSSEVGPLDEQYF		:::::::::0:-4:13:20:-12:3:27:31:-5:45:::	TLML_20_	DNA
132	CLONES_TRBTLML_20__baseline2_TCR-J_Dep_TCR-V_genomic_1000_CACTTCGA_merged_2500000.txt	788	84	0.00157841	TGTGCCAGCAGTTCGGGACTCGATACAGATACGCAGTATTTT	EEEEEEEEEEEEEEEEEEEEEEEEEEEEEEEEEEEEEEEEEE	TRBV27*00(408.5)	TRBD2*00(35),TRBD1*00(30)	TRBJ2-3*00(229.4)		556|569|593|0|13||65.0	15|22|48|13|20||35.0;11|17|36|13|19||30.0	23|41|69|24|42||90.0												TGTGCCAGCAGTTCGGGACTCGATACAGATACGCAGTATTTT	36								CASSSGLDTDTQYF		:::::::::0:-4:13:13:1:-10:20:24:-3:42:::	TLML_20_	DNA
133	CLONES_TRBTLML_20__baseline2_TCR-J_Dep_TCR-V_genomic_1000_CACTTCGA_merged_2500000.txt	789	84	0.00157841	TGTGCCAGCAGCCCGGGGGCAGGGATCTATGGCTACACCTTC	EEEEEEEEEEEEEEEEEEEEEEEEEEEEEEEEEEEEEEEEEE	TRBV5-6*00(1201.8)	TRBD1*00(30)	TRBJ1-2*00(204.6)		550|562|586|0|12||60.0	18|24|36|14|20||30.0	24|40|68|26|42||80.0												TGTGCCAGCAGCCCGGGGGCAGGGATCTATGGCTACACCTTC	36								CASSPGAGIYGYTF		:::::::::0:-4:12:14:-6:0:20:26:-4:42:::	TLML_20_	DNA
134	CLONES_TRBTLML_20__baseline2_TCR-J_Dep_TCR-V_genomic_1000_CACTTCGA_merged_2500000.txt	809	83	0.00155962	TGTGCCACCAGTGTTGGGGGACCAAATCAGCCCCAGCATTTT	EEEEEEEEEEEEEEEEEEEEEEEEEEEEEEEEEEEEEEEEEE	TRBV24-1*00(986)	TRBD1*00(25),TRBD2*00(25)	TRBJ1-5*00(154.8)		559|572|597|0|13||65.0	12|17|36|17|22||25.0;16|21|48|17|22||25.0	24|42|70|24|42||90.0												TGTGCCACCAGTGTTGGGGGACCAAATCAGCCCCAGCATTTT	36								CATSVGGPNQPQHF		:::::::::0:-5:13:17:0:-7:22:24:-4:42:::	TLML_20_	DNA
135	CLONES_TRBTLML_20__baseline2_TCR-J_Dep_TCR-V_genomic_1000_CACTTCGA_merged_2500000.txt	821	82	0.00154083	TGTGCCAGCAGTCTTAGCGGGAGGCTGAGCTCCTACAATGAGCAGTTCTTC	EEEEEEEEEEEEEEEEEEEEEEEEEEEEEEEEEEEEEEEEEEEEEEEEEEE	TRBV5-4*00(436.4),TRBV5-8*00(388.4)	TRBD2*00(50)	TRBJ2-1*00(173)		549|560|585|0|11||55.0;551|562|587|0|11||55.0	21|31|48|14|24||50.0	17|42|70|26|51||125.0												TGTGCCAGCAGTCTTAGCGGGAGGCTGAGCTCCTACAATGAGCAGTTCTTC	36								CASSLSGRLSSYNEQFF		:::::::::0:-5:11:14:-5:-1:24:26:3:51:::	TLML_20_	DNA
136	CLONES_TRBTLML_20__baseline2_TCR-J_Dep_TCR-V_genomic_1000_CACTTCGA_merged_2500000.txt	822	82	0.00154083	TGTGCCAGCAGTGGCGCCGCCGGGACCCATAATTCACCCCTCCACTTT	EEEEEEEEEEEEEEEEEEEEEEEEEEEEEEEEEEEEEEEEEEEEEEEE	TRBV6-1*00(1104.6)	TRBD1*00(35),TRBD2*00(35)	TRBJ1-6*00(223.6)		516|529|553|0|13||65.0	10|17|36|19|26||35.0;14|21|48|19|26||35.0	25|45|73|28|48||100.0												TGTGCCAGCAGTGGCGCCGCCGGGACCCATAATTCACCCCTCCACTTT	36								CASSGAAGTHNSPLHF		:::::::::0:-4:13:19:2:-7:26:28:-5:48:::	TLML_20_	DNA
137	CLONES_TRBTLML_20__baseline2_TCR-J_Dep_TCR-V_genomic_1000_CACTTCGA_merged_2500000.txt	837	81	0.00152204	TGTGCCAGCAGCGTAGCTGGAACTAGCGCGGGGATCTACAATGAGCAGTTCTTC	EEEEEEEEEEEEEEEEEEEEEEEEEEEEEEEEEEEEEEEEEEEEEEEEEEEEEE	TRBV9*00(522.8)	TRBD2*00(35)	TRBJ2-1*00(236.3)		559|577|595|0|18||90.0	19|26|48|21|28||35.0	23|42|70|35|54||95.0												TGTGCCAGCAGCGTAGCTGGAACTAGCGCGGGGATCTACAATGAGCAGTTCTTC	36								CASSVAGTSAGIYNEQFF		:::::::::0:2:18:21:-3:-6:28:35:-3:54:::	TLML_20_	DNA
138	CLONES_TRBTLML_20__baseline2_TCR-J_Dep_TCR-V_genomic_1000_CACTTCGA_merged_2500000.txt	841	81	0.00152204	TGTGCCAGCAGTTACTCACCCAGGGGGGGGTATGGCTACACCTTC	EEEEEEEEEEEEEEEEEEEEEEEEEEEEEEEEEEEEEEEEEEEEE	TRBV6-5*00(1207.9)	TRBD1*00(35)	TRBJ1-2*00(214.8)		519|536|556|0|17||85.0	16|23|36|20|27||35.0	25|40|68|30|45||75.0												TGTGCCAGCAGTTACTCACCCAGGGGGGGGTATGGCTACACCTTC	36								CASSYSPRGGYGYTF		:::::::::0:0:17:20:-4:-1:27:30:-5:45:::	TLML_20_	DNA
139	CLONES_TRBTLML_20__baseline2_TCR-J_Dep_TCR-V_genomic_1000_CACTTCGA_merged_2500000.txt	851	81	0.00152204	TGTGCCAGCAGTTTACTCGCCTACGAGCAGTACTTC	EEEEEEEEEEEEEEEEEEEEEEEEEEEEEEEEEEEE	TRBV28*00(525.9)		TRBJ2-7*00(201.6)		564|579|601|0|15||75.0		22|39|67|19|36||85.0												TGTGCCAGCAGTTTACTCGCCTACGAGCAGTACTTC	36								CASSLLAYEQYF		:::::::::0:-2:15:::::19:-2:36:::	TLML_20_	DNA
140	CLONES_TRBTLML_20__baseline2_TCR-J_Dep_TCR-V_genomic_1000_CACTTCGA_merged_2500000.txt	862	80	0.00150325	TGTGCCAGCAGTGAAGCTGAGGGGGCTCTCGTTTGGGTGTTTTTT	EEEEEEEEEEEEEEEEEEEEEEEEEEEEEEEEEEEEEEEEEEEEE	TRBV2*00(1067.6)	TRBD1*00(35)	TRBJ1-4*00(140)		518|535|555|0|17||85.0	17|24|36|19|26||35.0	35|43|71|37|45||40.0												TGTGCCAGCAGTGAAGCTGAGGGGGCTCTCGTTTGGGTGTTTTTT	36								CASSEAEGALVWVFF		:::::::::0:0:17:19:-5:0:26:37:-15:45:::	TLML_20_	DNA
141	CLONES_TRBTLML_20__baseline2_TCR-J_Dep_TCR-V_genomic_1000_CACTTCGA_merged_2500000.txt	863	80	0.00150325	TGCAGTGCTAGAATCGGCGGGCGGGGGGTAGGTACGCAGTATTTT	EEEEEEEEEEEEEEEEEEEEEEEEEEEEEEEEEEEEEEEEEEEEE	TRBV20-1*00(1205.4)	TRBD2*00(29),TRBD1*00(25)	TRBJ2-3*00(144.1)		759|771|793|0|12||60.0	23|32|48|16|25|SA28C|29.0;18|23|36|22|27||25.0	28|41|69|32|45||65.0												TGCAGTGCTAGAATCGGCGGGCGGGGGGTAGGTACGCAGTATTTT	36								CSARIGGRGVGTQYF		:::::::::0:-2:12:16:-7:0:25:32:-8:45:::	TLML_20_	DNA
142	CLONES_TRBTLML_20__baseline2_TCR-J_Dep_TCR-V_genomic_1000_CACTTCGA_merged_2500000.txt	864	80	0.00150325	TGCAGTGCCCGCCCCCCTAGCGGGGTCACAGATACGCAGTATTTT	EEEEEEEEEEEEEEEEEEEEEEEEEEEEEEEEEEEEEEEEEEEEE	TRBV20-1*00(704.4)	TRBD2*00(40),TRBD1*00(35)	TRBJ2-3*00(234.6)		759|767|793|0|8||40.0	20|28|48|16|24||40.0;23|30|36|9|16||35.0	22|41|69|26|45||95.0												TGCAGTGCCCGCCCCCCTAGCGGGGTCACAGATACGCAGTATTTT	36								CSARPPSGVTDTQYF		:::::::::0:-6:8:16:-4:-4:24:26:-2:45:::	TLML_20_	DNA
143	CLONES_TRBTLML_20__baseline2_TCR-J_Dep_TCR-V_genomic_1000_CACTTCGA_merged_2500000.txt	872	80	0.00150325	TGTGCCAGCAATGGGGGGCATAACTATGGCTACACCTTC	EEEEEEEEEEEEEEEEEEEEEEEEEEEEEEEEEEEEEEE	TRBV6-1*00(842.2)	TRBD1*00(30)	TRBJ1-2*00(180)		516|526|553|0|10||50.0	18|24|36|13|19||30.0	21|40|68|20|39||95.0												TGTGCCAGCAATGGGGGGCATAACTATGGCTACACCTTC	36								CASNGGHNYGYTF		:::::::::0:-7:10:13:-6:0:19:20:-1:39:::	TLML_20_	DNA
144	CLONES_TRBTLML_20__baseline2_TCR-J_Dep_TCR-V_genomic_1000_CACTTCGA_merged_2500000.txt	874	80	0.00150325	TGTGCCAGCCCCGCTGTGGCGCCTACGAGCAGTACTTC	EEEEEEEEEEEEEEEEEEEEEEEEEEEEEEEEEAAAAA	TRBV11-2*00(973.6)	TRBD2*00(30)	TRBJ2-7*00(85)		522|531|559|0|9||45.0	4|10|48|9|15||30.0	22|39|67|21|38||85.0												TGTGCCAGCCCCGCTGTGGCGCCTACGAGCAGTACTTC	32								CASPAV_AYEQYF		:::::::::0:-8:9:9:12:-22:15:21:-2:38:::	TLML_20_	DNA
145	CLONES_TRBTLML_20__baseline2_TCR-J_Dep_TCR-V_genomic_1000_CACTTCGA_merged_2500000.txt	875	80	0.00150325	TGTGCCATCAGGGGACAGGGGAAGAGGCTACACCTTC	EEEEEEEEEEEEEEEEEEEEEEEEEEEEEEEEEEEEE	TRBV10-3*00(339.2)	TRBD1*00(50)	TRBJ1-2*00(198.2)		533|544|570|0|11||55.0	12|22|36|11|21||50.0	28|40|68|25|37||60.0												TGTGCCATCAGGGGACAGGGGAAGAGGCTACACCTTC	36								CAIRGQ_GRGYTF		:::::::::0:-6:11:11:0:-2:21:25:-8:37:::	TLML_20_	DNA
146	CLONES_TRBTLML_20__baseline2_TCR-J_Dep_TCR-V_genomic_1000_CACTTCGA_merged_2500000.txt	877	80	0.00150325	TGTGCCAGCAGCCATGGACCGGGACAGGCGGTTTTT	EEEEEEEEEEEEEEEEEEEEEEEEEEEEEEEEEEEE	TRBV3-1*00(923.3)	TRBD1*00(50)	TRBJ1-4*00(134.8)		543|557|580|0|14||70.0	10|20|36|18|28||50.0	38|43|71|31|36||25.0												TGTGCCAGCAGCCATGGACCGGGACAGGCGGTTTTT	36								CASSHGPGQAVF		:::::::::0:-3:14:18:2:-4:28:31:-18:36:::	TLML_20_	DNA
147	CLONES_TRBTLML_20__baseline2_TCR-J_Dep_TCR-V_genomic_1000_CACTTCGA_merged_2500000.txt	886	79	0.00148446	TGTGCCTATCAGGCCGGGAGGGCGAACACCGGGGAGCTGTTTTTT	EEEEEEEEEEEEEEEEEEEEEEEEEEEEEEEEEEEEEEEEEEEEE	TRBV30*00(772.5)	TRBD2*00(35),TRBD1*00(30)	TRBJ2-2*00(144.8)		787|794|821|0|7||35.0	24|31|48|14|21||35.0;10|16|36|13|19||30.0	19|43|71|21|45||120.0												TGTGCCTATCAGGCCGGGAGGGCGAACACCGGGGAGCTGTTTTTT	36								CAYQAGRANTGELFF		:::::::::0:-7:7:14:-8:-1:21:21:1:45:::	TLML_20_	DNA
148	CLONES_TRBTLML_20__baseline2_TCR-J_Dep_TCR-V_genomic_1000_CACTTCGA_merged_2500000.txt	889	79	0.00148446	TGTGCCAGCAGTGGCGGACTGGAAACCTACGAGCAGTACTTC	EEEEEEEEEEEEEEEEEEEEEEEEEEEEEEEEEEEEEEEEEE	TRBV27*00(387.1)	TRBD2*00(25)	TRBJ2-7*00(145.1)		556|568|593|0|12||60.0	17|22|48|15|20||25.0	22|39|67|25|42||85.0												TGTGCCAGCAGTGGCGGACTGGAAACCTACGAGCAGTACTTC	36								CASSGGLETYEQYF		:::::::::0:-5:12:15:-1:-10:20:25:-2:42:::	TLML_20_	DNA
149	CLONES_TRBTLML_20__baseline2_TCR-J_Dep_TCR-V_genomic_1000_CACTTCGA_merged_2500000.txt	905	78	0.00146567	TGTGCCAGCAGCTACAAGGACACAGGGTGGGGGCACTGAAGCTTTCTTT	EEEEEEEEEEEEEEEEEEEEEEEEEEEEEEEEEEEEEEEEEEEEEEEEE	TRBV14*00(729.8)	TRBD1*00(30)	TRBJ1-1*00(205)		516|528|553|0|12||60.0	15|21|36|21|27||30.0	24|40|68|33|49||80.0												TGTGCCAGCAGCTACAAGGACACAGGGTGGGGGCACTGAAGCTTTCTTT	36								CASSYKDT_GGGTEAFF		:::::::::0:-5:12:21:-3:-3:27:33:-4:49:::	TLML_20_	DNA
150	CLONES_TRBTLML_20__baseline2_TCR-J_Dep_TCR-V_genomic_1000_CACTTCGA_merged_2500000.txt	910	78	0.00146567	TGCGCCAGCAGCTTGGTAGCCAGGGGGCAATCTGAAGCTTTCTTT	EEEEEEEEEEEEEEEEEEEEEEEEEEEEEEEEEEEEEEEEEEEEE	TRBV5-1*00(250)	TRBD1*00(40)	TRBJ1-1*00(209.6)		554|570|590|0|16||80.0	16|24|36|20|28||40.0	26|40|68|31|45||70.0												TGCGCCAGCAGCTTGGTAGCCAGGGGGCAATCTGAAGCTTTCTTT	36								CASSLVARGQSEAFF		:::::::::0:0:16:20:-4:0:28:31:-6:45:::	TLML_20_	DNA
151	CLONES_TRBTLML_20__baseline2_TCR-J_Dep_TCR-V_genomic_1000_CACTTCGA_merged_2500000.txt	927	77	0.00144688	TGTGCCACCGCAGTATCGGGGACAGGGGAAAACACTGAAGCTTTCTTT	EEEEEEEEEEEEEEEEEEEEEEEEEEEEEEEEEEEEEEEEEEEEEEEE	TRBV28*00(468.6)	TRBD1*00(50)	TRBJ1-1*00(144)		564|571|601|0|7||35.0	12|22|36|18|28||50.0	22|40|68|30|48||90.0												TGTGCCACCGCAGTATCGGGGACAGGGGAAAACACTGAAGCTTTCTTT	36								CATAVSGTGENTEAFF		:::::::::0:-10:7:18:0:-2:28:30:-2:48:::	TLML_20_	DNA
152	CLONES_TRBTLML_20__baseline2_TCR-J_Dep_TCR-V_genomic_1000_CACTTCGA_merged_2500000.txt	932	77	0.00144688	TGTGCCAGCAGCTTACTTAGCGGGGTAGCACAGATACGCAGTATTTT	EEEEEEEEEEEEEEEEEEEEEEEEEEEEEEEEEEEEEEEEEEEEEEE	TRBV7-6*00(1038.9)	TRBD2*00(35)	TRBJ2-3*00(179.4)		576|591|613|0|15||75.0	21|28|48|17|24||35.0	19|41|69|25|47||110.0												TGTGCCAGCAGCTTACTTAGCGGGGTAGCACAGATACGCAGTATTTT	36								CASSLLSG_STDTQYF		:::::::::0:-2:15:17:-5:-4:24:25:1:47:::	TLML_20_	DNA
153	CLONES_TRBTLML_20__baseline2_TCR-J_Dep_TCR-V_genomic_1000_CACTTCGA_merged_2500000.txt	938	77	0.00144688	TGTGCCTGGAGTGTAACAGGGAACACTGAAGCTTTCTTT	EEEEEEEEEEEEEEEEEEEEEEEEEEEEEEEEEEEEEEE	TRBV30*00(1072.1)	TRBD1*00(25)	TRBJ1-1*00(175)		787|802|821|0|15||75.0	15|20|36|15|20||25.0	21|40|68|20|39||95.0												TGTGCCTGGAGTGTAACAGGGAACACTGAAGCTTTCTTT	36								CAWSVTGNTEAFF		:::::::::0:1:15:15:-3:-4:20:20:-1:39:::	TLML_20_	DNA
154	CLONES_TRBTLML_20__baseline2_TCR-J_Dep_TCR-V_genomic_1000_CACTTCGA_merged_2500000.txt	953	76	0.00142809	TGTGCCAGCAGCGACCCCCGGGACTAGCGGTACGAGCAGTACTTC	EEEEEEEEEEEEEEEEEEEEEEEEEEEEEEEEEEEEEEEEEEEEE	TRBV9*00(837)	TRBD2*00(70)	TRBJ2-7*00(209.8)		559|572|595|0|13||65.0	13|27|48|16|30||70.0	24|39|67|30|45||75.0												TGTGCCAGCAGCGACCCCCGGGACTAGCGGTACGAGCAGTACTTC	36								CASSDPRD*RYEQYF		:::::::::0:-3:13:16:3:-5:30:30:-4:45:::	TLML_20_	DNA
155	CLONES_TRBTLML_20__baseline2_TCR-J_Dep_TCR-V_genomic_1000_CACTTCGA_merged_2500000.txt	960	76	0.00142809	TGCGCCAGCAGTGGCGGAGGGGGCCGATGAGCAGTTCTTC	EEEEEEEEEEEEEEEEEEEEEEEEEEEEEEEEEEEEEEEE	TRBV10-1*00(560.7)	TRBD1*00(35),TRBD2*00(30)	TRBJ2-1*00(204.2)		533|546|570|0|13||65.0	17|24|36|17|24||35.0;26|32|48|15|21||30.0	28|42|70|26|40||70.0												TGCGCCAGCAGTGGCGGAGGGGGCCGATGAGCAGTTCTTC	36								CASSGGG_ADEQFF		:::::::::0:-4:13:17:-5:0:24:26:-8:40:::	TLML_20_	DNA
156	CLONES_TRBTLML_20__baseline2_TCR-J_Dep_TCR-V_genomic_1000_CACTTCGA_merged_2500000.txt	970	75	0.0014093	TGTGCCAGCAGCCAGCCGGGACTAGCGGGAGTAAACTCCTACGAGCAGTACTTC	EEEEEEEEEEEEEEEEEEEEEEEEEEEEEEEEEEEEEEEEEEEEEEEEEEEEEE	TRBV3-1*00(818)	TRBD2*00(80)	TRBJ2-7*00(163.5)		543|557|580|0|14||70.0	14|30|48|15|31||80.0	20|39|67|35|54||95.0												TGTGCCAGCAGCCAGCCGGGACTAGCGGGAGTAAACTCCTACGAGCAGTACTTC	36								CASSQPGLAGVNSYEQYF		:::::::::0:-3:14:15:2:-2:31:35:0:54:::	TLML_20_	DNA
157	CLONES_TRBTLML_20__baseline2_TCR-J_Dep_TCR-V_genomic_1000_CACTTCGA_merged_2500000.txt	971	75	0.0014093	TGTGCCAGCAGCGTAGGGCCCCACCTAGCGTAAGTGGGAGACCCAGTACTTC	EEEEEEEEEEEEEEEEEEEEEEEEEEEEEEEEEEEEEEEEEEEEEEEEEEEE	TRBV9*00(783.9)	TRBD2*00(30)	TRBJ2-5*00(214.6)		559|575|595|0|16||80.0	20|26|48|24|30||30.0	25|40|68|37|52||75.0												TGTGCCAGCAGCGTAGGGCCCCACCTAGCGTAAGTGGGAGACCCAGTACTTC	36								CASSVGPHL_RKWETQYF		:::::::::0:0:16:24:-4:-6:30:37:-5:52:::	TLML_20_	DNA
158	CLONES_TRBTLML_20__baseline2_TCR-J_Dep_TCR-V_genomic_1000_CACTTCGA_merged_2500000.txt	974	75	0.0014093	TGTGCTAGTGGTTTGTCAGCGGGAGGGACACCGGGGAGCTGTTTTTT	JNNNENNNNENNNNNNNNNNNNNNNNNENNNNNNNNNNNNNNENNNN	TRBV12-5*00(620.5)	TRBD2*00(50)	TRBJ2-2*00(239.5)		530|545|567|0|15||75.0	22|32|48|17|27||50.0	23|43|71|27|47||100.0												TGTGCTAGTGGTTTGTCAGCGGGAGGGACACCGGGGAGCTGTTTTTT	36								CASGLSAG_DTGELFF		:::::::::0:-2:15:17:-6:0:27:27:-3:47:::	TLML_20_	DNA
159	CLONES_TRBTLML_20__baseline2_TCR-J_Dep_TCR-V_genomic_1000_CACTTCGA_merged_2500000.txt	981	75	0.0014093	TGTGCCAGTAGTAAGATCCGGGGACAGCCCCAGCATTTT	EEEEEEEEEEEEEEEEEEEEEEEEEEEEEEEEEEEEEEE	TRBV19*00(498.6)		TRBJ1-5*00(214.6)		559|578|596|0|18|DT572|69.0		27|42|70|24|39||75.0												TGTGCCAGTAGTAAGATCCGGGGACAGCCCCAGCATTTT	36								CASSKIRGQPQHF		:::::::::0:2:18:::::24:-7:39:::	TLML_20_	DNA
160	CLONES_TRBTLML_20__baseline2_TCR-J_Dep_TCR-V_genomic_1000_CACTTCGA_merged_2500000.txt	982	75	0.0014093	TGTGCCAGCAGTCTCCCCGACAGGACCGAGCAGTACTTC	EEEEEEEEEEEEEEEEEEEEEEEEEEEEEEEEEEEEEEE	TRBV28*00(568)	TRBD1*00(30)	TRBJ2-7*00(107)		564|576|601|0|12||60.0	14|20|36|18|24||30.0	26|39|67|26|39||65.0												TGTGCCAGCAGTCTCCCCGACAGGACCGAGCAGTACTTC	36								CASSLPDRTEQYF		:::::::::0:-5:12:18:-2:-4:24:26:-6:39:::	TLML_20_	DNA
161	CLONES_TRBTLML_20__baseline2_TCR-J_Dep_TCR-V_genomic_1000_CACTTCGA_merged_2500000.txt	983	75	0.0014093	TGTGCCAGCAGCCAACGCGAGAATGAAAAACTGTTTTTT	EEEEEEEEEEEEEEEEEEEEEEEEEEEEEEEEEEEEEEE	TRBV3-1*00(254.8),TRBV3-2*00(254.8)		TRBJ1-4*00(230)		543|558|580|0|15||75.0;543|558|580|0|15||75.0		25|43|71|21|39||90.0												TGTGCCAGCAGCCAACGCGAGAATGAAAAACTGTTTTTT	36								CASSQRENEKLFF		:::::::::0:-2:15:::::21:-5:39:::	TLML_20_	DNA
162	CLONES_TRBTLML_20__baseline2_TCR-J_Dep_TCR-V_genomic_1000_CACTTCGA_merged_2500000.txt	989	75	0.0014093	TGCAGTGCCACGACTAGCGGGGGCATTCAGTACTTC	EEEEEEEEEEEEEEEEEEEEEEEEEEEEEEEEEEEE	TRBV20-1*00(810)	TRBD2*00(50)	TRBJ2-4*00(149.3)		759|767|793|0|8||40.0	18|28|48|11|21||50.0	29|42|70|23|36||65.0												TGCAGTGCCACGACTAGCGGGGGCATTCAGTACTTC	36								CSATTSGGIQYF		:::::::::0:-6:8:11:-2:-4:21:23:-9:36:::	TLML_20_	DNA
163	CLONES_TRBTLML_20__baseline2_TCR-J_Dep_TCR-V_genomic_1000_CACTTCGA_merged_2500000.txt	995	74	0.00139051	TGTGCCAGCAGTCTCGGGGCGGAAGGGGGGGCCTATGGCTACACCTTC	EEEEEEEEEEEEEEEEEEEEEEEEEEEEEEEEEEEEEEEEEEEEEEEE	TRBV27*00(268.4)	TRBD1*00(30),TRBD2*00(29)	TRBJ1-2*00(219.5)		556|568|593|0|12||60.0	17|23|36|23|29||30.0;23|32|48|18|27|SG27A|29.0	24|40|68|32|48||80.0												TGTGCCAGCAGTCTCGGGGCGGAAGGGGGGGCCTATGGCTACACCTTC	36								CASSLGAEGGAYGYTF		:::::::::0:-5:12:23:-5:-1:29:32:-4:48:::	TLML_20_	DNA
164	CLONES_TRBTLML_20__baseline2_TCR-J_Dep_TCR-V_genomic_1000_CACTTCGA_merged_2500000.txt	999	74	0.00139051	TGCGCCAGCAGCCAAGCCCAGACTGGCAACTATGGCTACACCTTC	EEEEEEEEEEEEEEEEEEEEEEEEEEEEEEEEEEEEEEEEEEEEE	TRBV4-1*00(712.5)		TRBJ1-2*00(229.5)		537|553|574|0|16||80.0		22|40|68|27|45||90.0												TGCGCCAGCAGCCAAGCCCAGACTGGCAACTATGGCTACACCTTC	36								CASSQAQTGNYGYTF		:::::::::0:-1:16:::::27:-2:45:::	TLML_20_	DNA
165	CLONES_TRBTLML_20__baseline2_TCR-J_Dep_TCR-V_genomic_1000_CACTTCGA_merged_2500000.txt	1002	74	0.00139051	TGTGCCAGCAGCTTATACGGCGGGGTTGGAGGCTACACCTTC	EEEEEEEEEEEEEEEEEEEEEEEEEEEEEEEEEEEEEEEEEE	TRBV7-2*00(1239.6)	TRBD2*00(25)	TRBJ1-2*00(169.5)		580|595|617|0|15||75.0	23|28|48|19|24||25.0	28|40|68|30|42||60.0												TGTGCCAGCAGCTTATACGGCGGGGTTGGAGGCTACACCTTC	36								CASSLYGGVGGYTF		:::::::::0:-2:15:19:-7:-4:24:30:-8:42:::	TLML_20_	DNA
166	CLONES_TRBTLML_20__baseline2_TCR-J_Dep_TCR-V_genomic_1000_CACTTCGA_merged_2500000.txt	1014	73	0.00137172	TGTGCCAGTAGTATCTGACAGGGGGGGACTAGCGGGACCGGATACGCAGTATTTT	EEEEEEEEEEEEEEEEEEEEEEEEEEEEEEEEEEEEEEEEEEEEEEEEEEEEEEE	TRBV19*00(921.8)	TRBD2*00(65)	TRBJ2-3*00(129.5)		559|573|596|0|14||70.0	16|29|48|24|37||65.0	26|41|69|40|55||75.0												TGTGCCAGTAGTATCTGACAGGGGGGGACTAGCGGGACCGGATACGCAGTATTTT	36								CASSI*QGG_LAGPDTQYF		:::::::::0:-3:14:24:0:-3:37:40:-6:55:::	TLML_20_	DNA
167	CLONES_TRBTLML_20__baseline2_TCR-J_Dep_TCR-V_genomic_1000_CACTTCGA_merged_2500000.txt	1016	73	0.00137172	TGTGCCACCAGTGATCCTTCCGGGACAGGGGGAAATGAGCAGTTCTTC	EEEEEEEEEEEEEEEEEEEEEEEEEEEEEEEEEEEEEEEEEEEEEEEE	TRBV24-1*00(878.1)	TRBD1*00(65)	TRBJ2-1*00(214.3)		559|574|597|0|15||75.0	10|23|36|19|32||65.0	27|42|70|33|48||75.0												TGTGCCACCAGTGATCCTTCCGGGACAGGGGGAAATGAGCAGTTCTTC	36								CATSDPSGTGGNEQFF		:::::::::0:-3:15:19:2:-1:32:33:-7:48:::	TLML_20_	DNA
168	CLONES_TRBTLML_20__baseline2_TCR-J_Dep_TCR-V_genomic_1000_CACTTCGA_merged_2500000.txt	1019	73	0.00137172	TGTGCCAGCAGTTACGGCAGGGGGGGGACCAATGAGCAGTTCTTC	EEEEEEEEEEEEEEEEEEEEEEEEEEEEEEEEEEEEEEEEEEEEE	TRBV6-5*00(1194.2)	TRBD1*00(35)	TRBJ2-1*00(167.9)		519|534|556|0|15||75.0	16|23|36|17|24||35.0	26|42|70|29|45||80.0												TGTGCCAGCAGTTACGGCAGGGGGGGGACCAATGAGCAGTTCTTC	36								CASSYGRGGTNEQFF		:::::::::0:-2:15:17:-4:-1:24:29:-6:45:::	TLML_20_	DNA
169	CLONES_TRBTLML_20__baseline2_TCR-J_Dep_TCR-V_genomic_1000_CACTTCGA_merged_2500000.txt	1026	73	0.00137172	TGTGCCAGCAGCCCATCTCCGAGCTCCTACGAGCAGTACTTC	EEEEEEEEEEEEEEEEEEEEEEEEEEEEEEEEEEEEEEEEEE	TRBV14*00(942.7)		TRBJ2-7*00(204.8)		516|529|553|0|13||65.0		17|39|67|20|42||110.0												TGTGCCAGCAGCCCATCTCCGAGCTCCTACGAGCAGTACTTC	36								CASSPSPSSYEQYF		:::::::::0:-4:13:::::20:3:42:::	TLML_20_	DNA
170	CLONES_TRBTLML_20__baseline2_TCR-J_Dep_TCR-V_genomic_1000_CACTTCGA_merged_2500000.txt	1031	73	0.00137172	TGTGCCAGCAGGGGGACAGGGGAAGACAGCCCCAGCATTTT	EEEEEEEEEEEEEEEEEEEEEEEEEEEEEEEEEEEEEEEEE	TRBV6-4*00(1272.7)	TRBD1*00(50)	TRBJ1-5*00(129.8)		518|529|555|0|11||55.0	12|22|36|12|22||50.0	27|42|70|26|41||75.0												TGTGCCAGCAGGGGGACAGGGGAAGACAGCCCCAGCATTTT	36								CASRGTG_RQPQHF		:::::::::0:-6:11:12:0:-2:22:26:-7:41:::	TLML_20_	DNA
171	CLONES_TRBTLML_20__baseline2_TCR-J_Dep_TCR-V_genomic_1000_CACTTCGA_merged_2500000.txt	1047	72	0.00135293	TGTGCCAGCTCACCACTGACTAGCCGAACTCCTACAATGAGCAGTTCTTC	EEEEEEEEEEEEEEEEEEEEEEEEEEEEEEEEEEEEEEEEEEEEEEEEEE	TRBV18*00(756.5)	TRBD2*00(35)	TRBJ2-1*00(155)		702|718|739|0|16||80.0	18|25|48|17|24||35.0	20|42|70|28|50||110.0												TGTGCCAGCTCACCACTGACTAGCCGAACTCCTACAATGAGCAGTTCTTC	36								CASSPLTS_NSYNEQFF		:::::::::0:-1:16:17:-2:-7:24:28:0:50:::	TLML_20_	DNA
172	CLONES_TRBTLML_20__baseline2_TCR-J_Dep_TCR-V_genomic_1000_CACTTCGA_merged_2500000.txt	1074	71	0.00133414	TGTGCCTGGAGTGTACACTGGCAGGGTCTTAACTATGGCTACACCTTC	EEEEEEEEEEEEEEEEEEEEEEEEEEEEEEEEEEEEEEEEEEEEEEEE	TRBV30*00(846.3)	TRBD1*00(25)	TRBJ1-2*00(190)		787|806|821|0|19||95.0	16|21|36|21|26||25.0	21|40|68|29|48||95.0												TGTGCCTGGAGTGTACACTGGCAGGGTCTTAACTATGGCTACACCTTC	36								CAWSVHWQGLNYGYTF		:::::::::0:5:19:21:-4:-3:26:29:-1:48:::	TLML_20_	DNA
173	CLONES_TRBTLML_20__baseline2_TCR-J_Dep_TCR-V_genomic_1000_CACTTCGA_merged_2500000.txt	1099	70	0.00131534	TGTGCCACCAGTGATTTGAAACTAGCGGGAGTACAATGAGCAGTTCTTC	EEEEEEEEEEEEEEEEEEEEEEEEEEEEEEEEEEEEEEEEEEEEEEEEE	TRBV24-1*00(528.8)	TRBD2*00(55)	TRBJ2-1*00(228.8)		559|577|597|0|18||90.0	19|30|48|20|31||55.0	24|42|70|31|49||90.0												TGTGCCACCAGTGATTTGAAACTAGCGGGAGTACAATGAGCAGTTCTTC	36								CATSDLKL_REYNEQFF		:::::::::0:0:18:20:-3:-2:31:31:-4:49:::	TLML_20_	DNA
174	CLONES_TRBTLML_20__baseline2_TCR-J_Dep_TCR-V_genomic_1000_CACTTCGA_merged_2500000.txt	1111	70	0.00131534	TGTGCTAGTGGAGGGACGACCAACTATGGCTACACCTTC	EEEEEEEEEEEEEEEEEEEEEEEEEEEEEEEEEEEEEEE	TRBV12-5*00(244.5)	TRBD1*00(25),TRBD2*00(25)	TRBJ1-2*00(228.7)		530|541|567|0|11||55.0	12|17|36|12|17||25.0;16|21|48|12|17||25.0	22|40|68|21|39||90.0												TGTGCTAGTGGAGGGACGACCAACTATGGCTACACCTTC	36								CASGGTTNYGYTF		:::::::::0:-6:11:12:0:-7:17:21:-2:39:::	TLML_20_	DNA
175	CLONES_TRBTLML_20__baseline2_TCR-J_Dep_TCR-V_genomic_1000_CACTTCGA_merged_2500000.txt	1127	69	0.00129655	TGTGCCAGCAGACCTGACAGGGGCCCGACGGTACAATGAGCAGTTCTTC	EEEEEEEEEEEEEEEEEEEEEEEEEEEEEEEEEEEEEEEEEEEEEEEEE	TRBV7-4*00(573.7)	TRBD1*00(40)	TRBJ2-1*00(229)		545|556|582|0|11||55.0	14|22|36|15|23||40.0	24|42|70|31|49||90.0												TGTGCCAGCAGACCTGACAGGGGCCCGACGGTACAATGAGCAGTTCTTC	36								CASRPDRG_RRYNEQFF		:::::::::0:-6:11:15:-2:-2:23:31:-4:49:::	TLML_20_	DNA
176	CLONES_TRBTLML_20__baseline2_TCR-J_Dep_TCR-V_genomic_1000_CACTTCGA_merged_2500000.txt	1135	69	0.00129655	TGTGCTAGTGGTTTGTCCAGCCCGAGGGGCGAGCAGTACTTC	EEEEEEEEEEEEEEEEEEEEEEEEEEEEEEEEEEEEEEEEEE	TRBV12-5*00(1282.3)	TRBD1*00(25),TRBD2*00(25)	TRBJ2-7*00(144.8)		530|545|567|0|15||75.0	17|22|36|24|29||25.0;27|32|48|23|28||25.0	26|39|67|29|42||65.0												TGTGCTAGTGGTTTGTCCAGCCCGAGGGGCGAGCAGTACTTC	36								CASGLSSPRGEQYF		:::::::::0:-2:15:24:-5:-2:29:29:-6:42:::	TLML_20_	DNA
177	CLONES_TRBTLML_20__baseline2_TCR-J_Dep_TCR-V_genomic_1000_CACTTCGA_merged_2500000.txt	1140	69	0.00129655	TGTGCCAGCAGCCAGGGAAACGGGAATGAGCAGTTCTTC	EEEEEEEEEEEEEEEEEEEEEEEEEEEEEEEEEEEEEEE	TRBV3-1*00(779.1)		TRBJ2-1*00(164.8)		543|557|580|0|14||70.0		27|42|70|24|39||75.0												TGTGCCAGCAGCCAGGGAAACGGGAATGAGCAGTTCTTC	36								CASSQGNGNEQFF		:::::::::0:-3:14:::::24:-7:39:::	TLML_20_	DNA
178	CLONES_TRBTLML_20__baseline2_TCR-J_Dep_TCR-V_genomic_1000_CACTTCGA_merged_2500000.txt	1146	69	0.00129655	TGTGCCAGCAGCCCGAACGACTACGAGCAGTACTTC	EEEEEEEEEEEEEEEEEEEEEEEEEEEEEEEEEEEE	TRBV5-8*00(458.8)		TRBJ2-7*00(218.5)		551|563|587|0|12||60.0		23|39|67|20|36||80.0												TGTGCCAGCAGCCCGAACGACTACGAGCAGTACTTC	36								CASSPNDYEQYF		:::::::::0:-4:12:::::20:-3:36:::	TLML_20_	DNA
179	CLONES_TRBTLML_20__baseline2_TCR-J_Dep_TCR-V_genomic_1000_CACTTCGA_merged_2500000.txt	1155	68	0.00127776	TGTGCCAGCAGCCCCTTCCCCTATACTAGCGGGAGAGGGGGTGAGCAGTTCTTC	EEEEEEEEEEEEEEEEEEEEEEEEEEEEEEEEEEEEEEEEEEEEEEEEEEEEEE	TRBV7-8*00(1074.4)	TRBD2*00(55)	TRBJ2-1*00(139.8)		567|579|604|0|12||60.0	19|30|48|24|35||55.0	29|42|70|41|54||65.0												TGTGCCAGCAGCCCCTTCCCCTATACTAGCGGGAGAGGGGGTGAGCAGTTCTTC	36								CASSPFPYTSGRGGEQFF		:::::::::0:-5:12:24:-3:-2:35:41:-9:54:::	TLML_20_	DNA
180	CLONES_TRBTLML_20__baseline2_TCR-J_Dep_TCR-V_genomic_1000_CACTTCGA_merged_2500000.txt	1161	68	0.00127776	TGTGCCAGCAGCCCGTCTCCGGGACAGGGGGACGAGCAGTACTTC	EEEEEEEEEEEEEEEEEEEEEEEEEEEEEEEEEEEEEEEEEEEEE	TRBV7-9*00(673.5)	TRBD1*00(65)	TRBJ2-7*00(174.8)		556|568|593|0|12||60.0	10|23|36|18|31||65.0	25|39|67|31|45||70.0												TGTGCCAGCAGCCCGTCTCCGGGACAGGGGGACGAGCAGTACTTC	36								CASSPSPGQGDEQYF		:::::::::0:-5:12:18:2:-1:31:31:-5:45:::	TLML_20_	DNA
181	CLONES_TRBTLML_20__baseline2_TCR-J_Dep_TCR-V_genomic_1000_CACTTCGA_merged_2500000.txt	1162	68	0.00127776	TGTGCCAGCAGCGTAGAGGGAAATGGCCTTGATGAGCAGTTCTTC	EEEEEEEEEEEEEEEEEEEEEEEEEEEEEEEEEEEEEEEEEEEEE	TRBV9*00(652.4)		TRBJ2-1*00(209.3)		559|575|595|0|16||80.0		28|42|70|31|45||70.0												TGTGCCAGCAGCGTAGAGGGAAATGGCCTTGATGAGCAGTTCTTC	36								CASSVEGNGLDEQFF		:::::::::0:0:16:::::31:-8:45:::	TLML_20_	DNA
182	CLONES_TRBTLML_20__baseline2_TCR-J_Dep_TCR-V_genomic_1000_CACTTCGA_merged_2500000.txt	1176	68	0.00127776	TGCAGTGCTAGAGATCCGCCACCAATGAGCAGTTCTTC	EEEEEEEEEEEEEEEEEEEEEEEEEEEEEEEEEEEEEE	TRBV20-1*00(544.2)		TRBJ2-1*00(192.2)		759|775|793|0|16||80.0		26|42|70|22|38||80.0												TGCAGTGCTAGAGATCCGCCACCAATGAGCAGTTCTTC	36								CSARDP_TNEQFF		:::::::::0:2:16:::::22:-6:38:::	TLML_20_	DNA
183	CLONES_TRBTLML_20__baseline2_TCR-J_Dep_TCR-V_genomic_1000_CACTTCGA_merged_2500000.txt	1186	67	0.00125897	TGTGCCACCAGCAGGGAGGGCAGGAGCAACACCGGGGAGCTGTTTTTT	EEEEEEEEEEEEEEEEEEEEEEEEEEEEEEEEEEEEEEEEEEEEEEEE	TRBV15*00(553.3)	TRBD2*00(35)	TRBJ2-2*00(243.8)		552|566|589|0|14||70.0	26|33|48|14|21||35.0	22|43|71|27|48||105.0												TGTGCCACCAGCAGGGAGGGCAGGAGCAACACCGGGGAGCTGTTTTTT	36								CATSREGRSNTGELFF		:::::::::0:-3:14:14:-10:1:21:27:-2:48:::	TLML_20_	DNA
184	CLONES_TRBTLML_20__baseline2_TCR-J_Dep_TCR-V_genomic_1000_CACTTCGA_merged_2500000.txt	1187	67	0.00125897	TGTGCCAGCTCTTCTATGGGACAGCTCTCCTACAATGAGCAGTTCTTC	EEEEEEEEEEEEEEEEEEEEEEEEEEEEEEEEEEEEEEEEEEEEEEEE	TRBV18*00(882.5)	TRBD1*00(35)	TRBJ2-1*00(249.3)		702|713|739|0|11||55.0	12|19|36|17|24||35.0	20|42|70|26|48||110.0												TGTGCCAGCTCTTCTATGGGACAGCTCTCCTACAATGAGCAGTTCTTC	36								CASSSMGQLSYNEQFF		:::::::::0:-6:11:17:0:-5:24:26:0:48:::	TLML_20_	DNA
185	CLONES_TRBTLML_20__baseline2_TCR-J_Dep_TCR-V_genomic_1000_CACTTCGA_merged_2500000.txt	1189	67	0.00125897	TGTGCTAGTGGTTTGTGGAGACTATCCTACAATGAGCAGTTCTTC	EEEEEEEEEEEEEEEEEEEEEEEEEEEEEEEEEEEEEEEEEEEEE	TRBV12-5*00(667.9)	TRBD2*00(25)	TRBJ2-1*00(174.8)		530|545|567|0|15||75.0	18|23|48|19|24||25.0	21|42|70|24|45||105.0												TGTGCTAGTGGTTTGTGGAGACTATCCTACAATGAGCAGTTCTTC	36								CASGLWRLSYNEQFF		:::::::::0:-2:15:19:-2:-9:24:24:-1:45:::	TLML_20_	DNA
186	CLONES_TRBTLML_20__baseline2_TCR-J_Dep_TCR-V_genomic_1000_CACTTCGA_merged_2500000.txt	1212	66	0.00124018	TGCGCCAGCAGCCAAGAACTAGCGGGAGGCACAGATACGCAGTATTTT	EEEEEEEEEEEEEEEEEEEEEEEEEEEEEEEEEEEEEEEEEEEEEEEE	TRBV4-3*00(608.5),TRBV4-2*00(592.5)	TRBD2*00(55)	TRBJ2-3*00(239.5)		537|554|574|0|17||85.0;537|554|574|0|17|ST539C|69.0	19|30|48|17|28||55.0	21|41|69|28|48||100.0												TGCGCCAGCAGCCAAGAACTAGCGGGAGGCACAGATACGCAGTATTTT	36								CASSQELAGGTDTQYF		:::::::::0:0:17:17:-3:-2:28:28:-1:48:::	TLML_20_	DNA
187	CLONES_TRBTLML_20__baseline2_TCR-J_Dep_TCR-V_genomic_1000_CACTTCGA_merged_2500000.txt	1219	66	0.00124018	TGCGCCAGCAGCTTGATGGCAGGGGGTATCTACGAGCAGTACTTC	EEEEEEEEEEEEEEEEEEEEEEEEEEEEEEEEEEEEEEEEEEEEE	TRBV5-1*00(475.4)	TRBD1*00(35)	TRBJ2-7*00(168.8)		554|569|590|0|15||75.0	16|23|36|19|26||35.0	23|39|67|29|45||80.0												TGCGCCAGCAGCTTGATGGCAGGGGGTATCTACGAGCAGTACTTC	36								CASSLMAGGIYEQYF		:::::::::0:-1:15:19:-4:-1:26:29:-3:45:::	TLML_20_	DNA
188	CLONES_TRBTLML_20__baseline2_TCR-J_Dep_TCR-V_genomic_1000_CACTTCGA_merged_2500000.txt	1250	65	0.00122139	TGCGCCAGCAGCTTGGGACAGGGCGATCCCCAACCTATGGCTACACCTTC	EEEEEEEEEEEEEEEEEEEEEEEEEEEEEEEEEEEEEEEEEEEEEEEEEE	TRBV5-1*00(319.5)	TRBD1*00(35)	TRBJ1-2*00(218.8)		554|570|590|0|16||80.0	14|21|36|16|23||35.0	24|40|68|34|50||80.0												TGCGCCAGCAGCTTGGGACAGGGCGATCCCCAACCTATGGCTACACCTTC	36								CASSLGQG_SPTYGYTF		:::::::::0:0:16:16:-2:-3:23:34:-4:50:::	TLML_20_	DNA
189	CLONES_TRBTLML_20__baseline2_TCR-J_Dep_TCR-V_genomic_1000_CACTTCGA_merged_2500000.txt	1264	65	0.00122139	TGTGCCAGCACGGGGGGGCTTTTGCGACGGGAGCTGTTTTTT	EEEEEEEEEEEEEEEEEEEEEEEEEEEEEEEEEEEEEEEEEE	TRBV2*00(624.1)	TRBD1*00(30),TRBD2*00(29)	TRBJ2-2*00(206.9)		518|528|555|0|10||50.0	18|24|36|13|19||30.0;24|33|48|10|19|SA28G|29.0	29|43|71|28|42||70.0												TGTGCCAGCACGGGGGGGCTTTTGCGACGGGAGCTGTTTTTT	36								CASTGGLLRRELFF		:::::::::0:-7:10:13:-6:0:19:28:-9:42:::	TLML_20_	DNA
190	CLONES_TRBTLML_20__baseline2_TCR-J_Dep_TCR-V_genomic_1000_CACTTCGA_merged_2500000.txt	1265	65	0.00122139	TGTGCCAGCAGTAACCCCGGGGGTAATCAGCCCCAGCATTTT	EEEEEEEEEEEEEEEEEEEEEEEEEEEEEEEEEEEEEEEEEE	TRBV2*00(1213.4)	TRBD1*00(30),TRBD2*00(30)	TRBJ1-5*00(198.9)		518|530|555|0|12||60.0	9|15|36|15|21||30.0;13|19|48|15|21||30.0	24|42|70|24|42||90.0												TGTGCCAGCAGTAACCCCGGGGGTAATCAGCCCCAGCATTTT	36								CASSNPGGNQPQHF		:::::::::0:-5:12:15:3:-9:21:24:-4:42:::	TLML_20_	DNA
191	CLONES_TRBTLML_20__baseline2_TCR-J_Dep_TCR-V_genomic_1000_CACTTCGA_merged_2500000.txt	1295	64	0.0012026	TGTGCCAGCAGTGAAGTCCGTCTACGGAGCTCCTACGAGCAGTACTTC	EEEEEEEEEEEEEEEEEEEEEEEEEEEEEEEEEEEEEEEEEEEEEEEE	TRBV6-1*00(607.6)		TRBJ2-7*00(254.5)		516|532|553|0|16||80.0		16|39|67|25|48||115.0												TGTGCCAGCAGTGAAGTCCGTCTACGGAGCTCCTACGAGCAGTACTTC	36								CASSEVRLRSSYEQYF		:::::::::0:-1:16:::::25:4:48:::	TLML_20_	DNA
192	CLONES_TRBTLML_20__baseline2_TCR-J_Dep_TCR-V_genomic_1000_CACTTCGA_merged_2500000.txt	1304	64	0.0012026	TGCAGTGCTAGAGATCCGAAAGGGCCCACCGCTGGCTACACCTTC	EEEEEEEEEEEEEEEEEEEEEEEEEEEEEEEEEEEEEEEEEEEEE	TRBV20-1*00(215)	TRBD2*00(35)	TRBJ1-2*00(203.4)		759|775|793|0|16||80.0	28|35|48|20|27||35.0	27|40|68|32|45||65.0												TGCAGTGCTAGAGATCCGAAAGGGCCCACCGCTGGCTACACCTTC	36								CSARDPKGPTAGYTF		:::::::::0:2:16:20:-12:3:27:32:-7:45:::	TLML_20_	DNA
193	CLONES_TRBTLML_20__baseline2_TCR-J_Dep_TCR-V_genomic_1000_CACTTCGA_merged_2500000.txt	1308	64	0.0012026	TGTGCCAGCAGTTTCTCAGGGATAGCACAGATACGCAGTATTTT	EEEEEEEEEEEEEEEEEEEEEEEEEEEEEEEEEEEEEEEEEEEE	TRBV12-3*00(577),TRBV12-4*00(577)	TRBD1*00(25)	TRBJ2-3*00(244.7)		530|544|567|0|14||70.0;530|544|567|0|14||70.0	16|21|36|16|21||25.0	19|41|69|22|44||110.0												TGTGCCAGCAGTTTCTCAGGGATAGCACAGATACGCAGTATTTT	36								CASSFSG_STDTQYF		:::::::::0:-3:14:16:-4:-3:21:22:1:44:::	TLML_20_	DNA
194	CLONES_TRBTLML_20__baseline2_TCR-J_Dep_TCR-V_genomic_1000_CACTTCGA_merged_2500000.txt	1310	64	0.0012026	TGTGCCAGTATTGTCGGCAGGGCTCCGTGAAAAACTGTTTTTT	EEEEEEEEEEEEEEEEEEEEEEEEEEEEEEEEEEEEEEEEEEE	TRBV19*00(496.9)	TRBD2*00(29),TRBD1*00(25)	TRBJ1-4*00(143.6)		559|569|596|0|10||50.0	24|33|48|14|23|SG27C|29.0;16|21|36|17|22||25.0	27|43|71|27|43||80.0												TGTGCCAGTATTGTCGGCAGGGCTCCGTGAAAAACTGTTTTTT	36								CASIVGR_LREKLFF		:::::::::0:-7:10:14:-8:1:23:27:-7:43:::	TLML_20_	DNA
195	CLONES_TRBTLML_20__baseline2_TCR-J_Dep_TCR-V_genomic_1000_CACTTCGA_merged_2500000.txt	1312	64	0.0012026	TGCAGTGCTAGACTACAGGGATCTAATTCACCCCTCCACTTT	EEEEEEEEEEEEEEEEEEEEEEEEEEEEEEEEEEEEEEEEEE	TRBV20-1*00(985.6)	TRBD1*00(30)	TRBJ1-6*00(198.8)		759|771|793|0|12||60.0	15|21|36|14|20||30.0	26|45|73|23|42||95.0												TGCAGTGCTAGACTACAGGGATCTAATTCACCCCTCCACTTT	36								CSARLQGSNSPLHF		:::::::::0:-2:12:14:-3:-3:20:23:-6:42:::	TLML_20_	DNA
196	CLONES_TRBTLML_20__baseline2_TCR-J_Dep_TCR-V_genomic_1000_CACTTCGA_merged_2500000.txt	1330	63	0.00118381	TGTGCCAGCAGCACCGCCCTTACAGGGCCCTTGGCGAACACTGAAGCTTTCTTT	EEEEEEEEEEEEEEEEEEEEEEEEEEEEEEEEEEEEEEEEEEEEEEEEEEEEEE	TRBV5-4*00(454.8)	TRBD2*00(40)	TRBJ1-1*00(234.6)		549|561|585|0|12||60.0	28|36|48|23|31||40.0	21|40|68|35|54||95.0												TGTGCCAGCAGCACCGCCCTTACAGGGCCCTTGGCGAACACTGAAGCTTTCTTT	36								CASSTALTGPLANTEAFF		:::::::::0:-4:12:23:-12:4:31:35:-1:54:::	TLML_20_	DNA
197	CLONES_TRBTLML_20__baseline2_TCR-J_Dep_TCR-V_genomic_1000_CACTTCGA_merged_2500000.txt	1340	63	0.00118381	TGCGCCAGCAGTGAGTCGACGGGGAACACCGGGGAGCTGTTTTTT	EEEEEEEEEEEEEEEEEEEEEEEEEEEEEEEEEEEEEEEEEEEEE	TRBV10-1*00(683.4)		TRBJ2-2*00(249.5)		533|553|570|0|20||100.0		21|43|71|23|45||110.0												TGCGCCAGCAGTGAGTCGACGGGGAACACCGGGGAGCTGTTTTTT	36								CASSESTGNTGELFF		:::::::::0:3:20:::::23:-1:45:::	TLML_20_	DNA
198	CLONES_TRBTLML_20__baseline2_TCR-J_Dep_TCR-V_genomic_1000_CACTTCGA_merged_2500000.txt	1376	62	0.00116502	TGTGCCAGCAGTTTAAGTAGTGGGGCAGGGGGGAGACCCAGTACTTC	EEEEEEEEEEEEEEEEEEEEEEEEEEEEEEEEEEEEEEEEEEEEEEE	TRBV28*00(309.5)	TRBD1*00(39)	TRBJ2-5*00(214.5)		564|579|601|0|15||75.0	12|23|36|21|32|SA15G|39.0	25|40|68|32|47||75.0												TGTGCCAGCAGTTTAAGTAGTGGGGCAGGGGGGAGACCCAGTACTTC	36								CASSLSSG_RGETQYF		:::::::::0:-2:15:21:0:-1:32:32:-5:47:::	TLML_20_	DNA
199	CLONES_TRBTLML_20__baseline2_TCR-J_Dep_TCR-V_genomic_1000_CACTTCGA_merged_2500000.txt	1385	62	0.00116502	TGTGCCAGCAGTTTATTAACGGGGGGCGAAGAGCAGTACTTC	EEEEEEEEEEEEEEEEEEEEEEEEEEEEEEEEEEEEEEEEEE	TRBV28*00(878)	TRBD1*00(35)	TRBJ2-7*00(198.9)		564|580|601|0|16||80.0	18|25|36|21|28||35.0	27|39|67|30|42||60.0												TGTGCCAGCAGTTTATTAACGGGGGGCGAAGAGCAGTACTTC	36								CASSLLTGGEEQYF		:::::::::0:-1:16:21:-6:1:28:30:-7:42:::	TLML_20_	DNA
200	CLONES_TRBTLML_20__baseline2_TCR-J_Dep_TCR-V_genomic_1000_CACTTCGA_merged_2500000.txt	1386	62	0.00116502	TGTGCCAGCAGTTTAGCTGGACTAGCGAACATTCAGTACTTC	EEEEEEEEEEEEEEEEEEEEEEEEEEEEEEEEEEEEEEEEEE	TRBV12-4*00(1053.3),TRBV12-3*00(1005.3)	TRBD2*00(45)	TRBJ2-4*00(212.8)		530|547|567|0|17||85.0;530|547|567|0|17||85.0	17|26|48|18|27||45.0	27|42|70|27|42||75.0												TGTGCCAGCAGTTTAGCTGGACTAGCGAACATTCAGTACTTC	36								CASSLAGLANIQYF		:::::::::0:0:17:18:-1:-6:27:27:-7:42:::	TLML_20_	DNA
201	CLONES_TRBTLML_20__baseline2_TCR-J_Dep_TCR-V_genomic_1000_CACTTCGA_merged_2500000.txt	1389	62	0.00116502	TGTGCCAGCAGTTACCACCGGACCTATGGCTACACCTTC	EEEEEEEEEEEEEEEEEEEEEEEEEEEEEEEEEEEEEEE	TRBV6-5*00(938.1)		TRBJ1-2*00(219.7)		519|534|556|0|15||75.0		24|40|68|23|39||80.0												TGTGCCAGCAGTTACCACCGGACCTATGGCTACACCTTC	36								CASSYHRTYGYTF		:::::::::0:-2:15:::::23:-4:39:::	TLML_20_	DNA
202	CLONES_TRBTLML_20__baseline2_TCR-J_Dep_TCR-V_genomic_1000_CACTTCGA_merged_2500000.txt	1390	62	0.00116502	TGTGCCAGCAGCCTTTGGATTGAAGAGACCCAGTACTTC	EEEEEEEEEEEEEEEEEEEEEEEEEEEEEEEEEEEEEEE	TRBV7-2*00(556.9)		TRBJ2-5*00(222.4)		580|592|617|0|12||60.0		23|40|68|22|39||85.0												TGTGCCAGCAGCCTTTGGATTGAAGAGACCCAGTACTTC	36								CASSLWIEETQYF		:::::::::0:-5:12:::::22:-3:39:::	TLML_20_	DNA
203	CLONES_TRBTLML_20__baseline2_TCR-J_Dep_TCR-V_genomic_1000_CACTTCGA_merged_2500000.txt	1405	61	0.00114623	TGCAGTGCTAGACATATGTAACGACTAGCGGGAGTCCCGCAGATACGCAGTATTTT	EEEEEEEEEEEEEEEEEEEEEEEEEEEEEEEEEEEEEEEEEEEEEEEEEEEEEEEE	TRBV20-1*00(738.1)	TRBD2*00(60)	TRBJ2-3*00(170)		759|771|793|0|12||60.0	18|30|48|22|34||60.0	24|41|69|39|56||85.0												TGCAGTGCTAGACATATGTAACGACTAGCGGGAGTCCCGCAGATACGCAGTATTTT	36								CSARHM*RL_GSPADTQYF		:::::::::0:-2:12:22:-2:-2:34:39:-4:56:::	TLML_20_	DNA
204	CLONES_TRBTLML_20__baseline2_TCR-J_Dep_TCR-V_genomic_1000_CACTTCGA_merged_2500000.txt	1406	61	0.00114623	TGTGCCAGCAGCCAAGTTTCTAGCGGCTCCCCGAGCTCCTACGAGCAGTACTTC	EEEEEEEEEEEEEEEEEEEEEEEEEEEEEEEEEEEEEEEEEEEEEEEEEEEEEE	TRBV3-1*00(932.8)	TRBD2*00(35)	TRBJ2-7*00(214.7)		543|559|580|0|16||80.0	20|27|48|19|26||35.0	17|39|67|32|54||110.0												TGTGCCAGCAGCCAAGTTTCTAGCGGCTCCCCGAGCTCCTACGAGCAGTACTTC	36								CASSQVSSGSPSSYEQYF		:::::::::0:-1:16:19:-4:-5:26:32:3:54:::	TLML_20_	DNA
205	CLONES_TRBTLML_20__baseline2_TCR-J_Dep_TCR-V_genomic_1000_CACTTCGA_merged_2500000.txt	1411	61	0.00114623	TGTGCCAGTAGTCCGCACATCAGGGGGGGCGGGGAGCTGTTTTTT	EEEEEEEEEEEEEEEEEEEEEEEEEEEEEEEEEEEEEEEEEEEEE	TRBV19*00(603.9)	TRBD1*00(35)	TRBJ2-2*00(218.6)		559|571|596|0|12||60.0	16|23|36|20|27||35.0	27|43|71|29|45||80.0												TGTGCCAGTAGTCCGCACATCAGGGGGGGCGGGGAGCTGTTTTTT	36								CASSPHIRGGGELFF		:::::::::0:-5:12:20:-4:-1:27:29:-7:45:::	TLML_20_	DNA
206	CLONES_TRBTLML_20__baseline2_TCR-J_Dep_TCR-V_genomic_1000_CACTTCGA_merged_2500000.txt	1412	61	0.00114623	TGTGCCAGCAGCCCGTCGCTTTCATACGGGAATGAGCAGTTCTTC	EEEEEEEEEEEEEEEEEEEEEEEEEEEEEEEEEEEEEEEEEEEEE	TRBV7-9*00(514.4)		TRBJ2-1*00(211.9)		556|568|593|0|12||60.0		27|42|70|30|45||75.0												TGTGCCAGCAGCCCGTCGCTTTCATACGGGAATGAGCAGTTCTTC	36								CASSPSLSYGNEQFF		:::::::::0:-5:12:::::30:-7:45:::	TLML_20_	DNA
207	CLONES_TRBTLML_20__baseline2_TCR-J_Dep_TCR-V_genomic_1000_CACTTCGA_merged_2500000.txt	1413	61	0.00114623	TGTGCCAGCAGCCGTAACCTTCAGCGAACAGATACGCAGTATTTT	EEEEEEEEEEEEEEEEEEEEEEEEEEEEEEEEEEEEEEEEEEEEE	TRBV3-1*00(658.7)		TRBJ2-3*00(228.1)		543|556|580|0|13||65.0		23|41|69|27|45||90.0												TGTGCCAGCAGCCGTAACCTTCAGCGAACAGATACGCAGTATTTT	36								CASSRNLQRTDTQYF		:::::::::0:-4:13:::::27:-3:45:::	TLML_20_	DNA
208	CLONES_TRBTLML_20__baseline2_TCR-J_Dep_TCR-V_genomic_1000_CACTTCGA_merged_2500000.txt	1419	61	0.00114623	TGTGCCAGCAGTGCTCCGGGACTAGCAATCGGGCAGTACTTC	EEEEEEEEEEEEEEEEEEEEEEEEEEEEEEEEEEEEEEEEEE	TRBV6-1*00(1255)	TRBD2*00(55)	TRBJ2-7*00(130)		516|529|553|0|13||65.0	14|25|48|15|26||55.0	29|39|67|32|42||50.0												TGTGCCAGCAGTGCTCCGGGACTAGCAATCGGGCAGTACTTC	36								CASSAPGLAIGQYF		:::::::::0:-4:13:15:2:-7:26:32:-9:42:::	TLML_20_	DNA
209	CLONES_TRBTLML_20__baseline2_TCR-J_Dep_TCR-V_genomic_1000_CACTTCGA_merged_2500000.txt	1420	61	0.00114623	TGTGCCAGCAGCCTAGGATCCATGAACACTGAAGCTTTCTTT	EEEEEEEEEEEEEEEEEEEEEEEEEEEEEEEEEEEEEEEEEE	TRBV7-8*00(502.2)		TRBJ1-1*00(212.3)		567|583|604|0|16|ST579C|64.0		18|40|68|20|42||110.0												TGTGCCAGCAGCCTAGGATCCATGAACACTGAAGCTTTCTTT	36								CASSLGSMNTEAFF		:::::::::0:-1:16:::::20:2:42:::	TLML_20_	DNA
210	CLONES_TRBTLML_20__baseline2_TCR-J_Dep_TCR-V_genomic_1000_CACTTCGA_merged_2500000.txt	1423	61	0.00114623	TGCAGTGCTAGAGATCGCGACGGCGCCTACGAGCAGTACTTC	EEEEEEEEEEEEEEEEEEEEEEEEEEEEEEEEEEEEEEEEEE	TRBV20-1*00(786.7)		TRBJ2-7*00(223.1)		759|775|793|0|16||80.0		22|39|67|25|42||85.0												TGCAGTGCTAGAGATCGCGACGGCGCCTACGAGCAGTACTTC	36								CSARDRDGAYEQYF		:::::::::0:2:16:::::25:-2:42:::	TLML_20_	DNA
211	CLONES_TRBTLML_20__baseline2_TCR-J_Dep_TCR-V_genomic_1000_CACTTCGA_merged_2500000.txt	1427	61	0.00114623	TGTGCCAAAAGCGGGAGGGGTTCAGAGACCCAGTACTTC	EEEEEEEEEEEEEEEEEEEEEEEEEEEEEEEEEEEEEEE	TRBV24-1*00(527)	TRBD2*00(50)	TRBJ2-5*00(216.6)		559|566|597|0|7||35.0	22|32|48|9|19||50.0	24|40|68|23|39||80.0												TGTGCCAAAAGCGGGAGGGGTTCAGAGACCCAGTACTTC	36								CAKSGRGSETQYF		:::::::::0:-11:7:9:-6:0:19:23:-4:39:::	TLML_20_	DNA
212	CLONES_TRBTLML_20__baseline2_TCR-J_Dep_TCR-V_genomic_1000_CACTTCGA_merged_2500000.txt	1444	60	0.00112744	TGTGCCAGCAGTTCCCGACTAGCGGGAGGAATAGGAGAGACCCAGTACTTC	EEEEEEEEEEEEEEEEEEEEEEEEEEEEEEEEEEEEEEEEEEEEEEEEEEE	TRBV27*00(569.4)	TRBD2*00(65)	TRBJ2-5*00(195)		556|569|593|0|13||65.0	18|31|48|16|29||65.0	24|40|68|35|51||80.0												TGTGCCAGCAGTTCCCGACTAGCGGGAGGAATAGGAGAGACCCAGTACTTC	36								CASSSRLAGGIGETQYF		:::::::::0:-4:13:16:-2:-1:29:35:-4:51:::	TLML_20_	DNA
213	CLONES_TRBTLML_20__baseline2_TCR-J_Dep_TCR-V_genomic_1000_CACTTCGA_merged_2500000.txt	1452	60	0.00112744	TGTGCCAGCAGCAAAGGGCTAGCTGTGGCACAGATACGCAGTATTTT	EEEEEEEEEEEEEEEEEEEEEEEEEEEEEEEEEEEEEEEEEEEEEEE	TRBV21-1*00(712.5)		TRBJ2-3*00(219.2)		544|580|581|0|34|SC560GDT563ST565ADC570|96.0		21|41|69|27|47||100.0												TGTGCCAGCAGCAAAGGGCTAGCTGTGGCACAGATACGCAGTATTTT	36								CASSKGLA_GTDTQYF		:::::::::0:19:34:::::27:-1:47:::	TLML_20_	DNA
214	CLONES_TRBTLML_20__baseline2_TCR-J_Dep_TCR-V_genomic_1000_CACTTCGA_merged_2500000.txt	1456	60	0.00112744	TGTGCCAGCGGCCCCTCAACAGGGGTTTTCCACGAGCAGTACTTC	EEEEEEEEEEEEEEEEEEEEEEEEEEEEEEEEEEEEEEEEEEEEE	TRBV7-9*00(568.2)	TRBD1*00(35)	TRBJ2-7*00(170)		556|565|593|0|9||45.0	15|22|36|18|25||35.0	25|39|67|31|45||70.0												TGTGCCAGCGGCCCCTCAACAGGGGTTTTCCACGAGCAGTACTTC	36								CASGPSTGVFHEQYF		:::::::::0:-8:9:18:-3:-2:25:31:-5:45:::	TLML_20_	DNA
215	CLONES_TRBTLML_20__baseline2_TCR-J_Dep_TCR-V_genomic_1000_CACTTCGA_merged_2500000.txt	1457	60	0.00112744	TGTGCCAGCAGCGTACTCAGGGTGAGCAATCAGCCCCAGCATTTT	EEEEEEEEEEEEEEEEEEEEEEEEEEEEEEEEEEEEEEEEEEEEE	TRBV9*00(359.7)	TRBD1*00(25)	TRBJ1-5*00(245)		559|574|595|0|15||75.0	16|21|36|17|22||25.0	21|42|70|24|45||105.0												TGTGCCAGCAGCGTACTCAGGGTGAGCAATCAGCCCCAGCATTTT	36								CASSVLRVSNQPQHF		:::::::::0:-1:15:17:-4:-3:22:24:-1:45:::	TLML_20_	DNA
216	CLONES_TRBTLML_20__baseline2_TCR-J_Dep_TCR-V_genomic_1000_CACTTCGA_merged_2500000.txt	1458	60	0.00112744	TGCGCCAGCAGCTCCCCAACAGGGGCGCCGCCTGAAGCTTTCTTT	EEEEEEEEEEEEEEEEEEEEEEEEEEEEEEEEEEEEEEEEEEEEE	TRBV5-1*00(397.5)	TRBD1*00(40)	TRBJ1-1*00(210)		554|567|590|0|13||65.0	19|27|36|21|29||40.0	26|40|68|31|45||70.0												TGCGCCAGCAGCTCCCCAACAGGGGCGCCGCCTGAAGCTTTCTTT	36								CASSSPTGAPPEAFF		:::::::::0:-3:13:21:-7:3:29:31:-6:45:::	TLML_20_	DNA
217	CLONES_TRBTLML_20__baseline2_TCR-J_Dep_TCR-V_genomic_1000_CACTTCGA_merged_2500000.txt	1465	60	0.00112744	TGTGCCAGCAGCCCAGGGAGCGGAAGAGAGACCCAGTACTTC	EEEEEEEEEEEEEEEEEEEEEEEEEEEEEEEEEEEEEEEEEE	TRBV11-1*00(1133.2)	TRBD1*00(29),TRBD2*00(25)	TRBJ2-5*00(134.7)		531|543|568|0|12||60.0	16|25|36|13|22|SG21A|29.0;22|27|48|18|23||25.0	24|40|68|26|42||80.0												TGTGCCAGCAGCCCAGGGAGCGGAAGAGAGACCCAGTACTTC	36								CASSPGSGRETQYF		:::::::::0:-5:12:13:-4:1:22:26:-4:42:::	TLML_20_	DNA
218	CLONES_TRBTLML_20__baseline2_TCR-J_Dep_TCR-V_genomic_1000_CACTTCGA_merged_2500000.txt	1468	60	0.00112744	TGTGCCACGACCACAGGGGGCCGTTTCGGGCTACACCTTC	EEEEEEEEEEEEEEEEEEEEEEEEEEEEEEEEEEEEEEEE	TRBV24-1*00(313.9)	TRBD1*00(45)	TRBJ1-2*00(199.7)		559|567|597|0|8||40.0	15|24|36|12|21||45.0	28|40|68|28|40||60.0												TGTGCCACGACCACAGGGGGCCGTTTCGGGCTACACCTTC	36								CATTTGG_VSGYTF		:::::::::0:-10:8:12:-3:0:21:28:-8:40:::	TLML_20_	DNA
219	CLONES_TRBTLML_20__baseline2_TCR-J_Dep_TCR-V_genomic_1000_CACTTCGA_merged_2500000.txt	1473	60	0.00112744	TGTGCCAGCAGTTTTATTTTGGGGACTGAAGCTTTCTTT	EEEEEEEEEEEEEEEEEEEEEEEEEEEEEEEEEEEEEEE	TRBV28*00(657.6)		TRBJ1-1*00(214.5)		564|578|601|0|14||70.0		25|40|68|24|39||75.0												TGTGCCAGCAGTTTTATTTTGGGGACTGAAGCTTTCTTT	36								CASSFILGTEAFF		:::::::::0:-3:14:::::24:-5:39:::	TLML_20_	DNA
220	CLONES_TRBTLML_20__baseline2_TCR-J_Dep_TCR-V_genomic_1000_CACTTCGA_merged_2500000.txt	1474	60	0.00112744	TGTGCCAGCAGTGATAACAGTGGTGAAAAACTGTTTTTT	EEEEEEEEEEEEEEEEEEEEEEEEEEEEEEEEEEEEEEE	TRBV2*00(1300)		TRBJ1-4*00(155)		518|532|555|0|14||70.0		27|43|71|23|39||80.0												TGTGCCAGCAGTGATAACAGTGGTGAAAAACTGTTTTTT	36								CASSDNSGEKLFF		:::::::::0:-3:14:::::23:-7:39:::	TLML_20_	DNA
221	CLONES_TRBTLML_20__baseline2_TCR-J_Dep_TCR-V_genomic_1000_CACTTCGA_merged_2500000.txt	1484	59	0.00110865	TGCGCCAGCAGTGAGTCGACCTCGGACTAGCTTCCTACAATGAGCAGTTCTTC	EEEEEEEEEEEEEEEEEEEEEEEEEEEEEEEEEEEEEEEEEEEEEEEEEEEEE	TRBV10-1*00(628.6)	TRBD2*00(40)	TRBJ2-1*00(244.4)		533|553|570|0|20||100.0	17|25|48|23|31||40.0	21|42|70|32|53||105.0												TGCGCCAGCAGTGAGTCGACCTCGGACTAGCTTCCTACAATGAGCAGTTCTTC	36								CASSESTSD_ASYNEQFF		:::::::::0:3:20:23:-1:-7:31:32:-1:53:::	TLML_20_	DNA
222	CLONES_TRBTLML_20__baseline2_TCR-J_Dep_TCR-V_genomic_1000_CACTTCGA_merged_2500000.txt	1503	59	0.00110865	TGTGCCAGCAGTCTTGGGGGGGCGGCAGATACGCAGTATTTT	EEEEEEEEEEEEEEEEEEEEEEEEEEEEEEEEEEEEEEEEEE	TRBV3-1*00(451.4),TRBV3-2*00(403.7)	TRBD1*00(35)	TRBJ2-3*00(156.7)		543|554|580|0|11||55.0;543|554|580|0|11||55.0	18|25|36|17|24||35.0	24|41|69|25|42||85.0												TGTGCCAGCAGTCTTGGGGGGGCGGCAGATACGCAGTATTTT	36								CASSLGGAADTQYF		:::::::::0:-6:11:17:-6:1:24:25:-4:42:::	TLML_20_	DNA
223	CLONES_TRBTLML_20__baseline2_TCR-J_Dep_TCR-V_genomic_1000_CACTTCGA_merged_2500000.txt	1507	59	0.00110865	TGTGCCAGCAGCGCCGCGACGTGGGGGGAGCAGTACTTC	EEEEEEEEEEEEEEEEEEEEEEEEEEEEEEEEEEEEEEE	TRBV11-3*00(638.3),TRBV11-1*00(558.3)	TRBD1*00(25)	TRBJ2-7*00(200)		521|533|558|0|12||60.0;531|543|568|0|12||60.0	18|23|36|22|27||25.0	27|39|67|27|39||60.0												TGTGCCAGCAGCGCCGCGACGTGGGGGGAGCAGTACTTC	36								CASSAATWGEQYF		:::::::::0:-5:12:22:-6:-1:27:27:-7:39:::	TLML_20_	DNA
224	CLONES_TRBTLML_20__baseline2_TCR-J_Dep_TCR-V_genomic_1000_CACTTCGA_merged_2500000.txt	1508	59	0.00110865	TGTGCCAGCAGCGGGACTAGCGACTACGAGCAGTACTTC	EEEEEEEEEEEEEEEEEEEEEEEEEEEEEEEEEEEEEEE	TRBV9*00(923.3)	TRBD2*00(45)	TRBJ2-7*00(219.4)		559|572|595|0|13||65.0	17|26|48|13|22||45.0	23|39|67|23|39||80.0												TGTGCCAGCAGCGGGACTAGCGACTACGAGCAGTACTTC	36								CASSGTSDYEQYF		:::::::::0:-3:13:13:-1:-6:22:23:-3:39:::	TLML_20_	DNA
225	CLONES_TRBTLML_20__baseline2_TCR-J_Dep_TCR-V_genomic_1000_CACTTCGA_merged_2500000.txt	1536	58	0.00108986	TGTGCCACCAGTGCCCCTGGGGGGAAGTTGGTCAGCCCCAGCATTTT	EEEEEEEEEEEEEEEEEEEEEEEEEEEEEEEEEEEEEEEEEEEEEEE	TRBV24-1*00(240)	TRBD1*00(30)	TRBJ1-5*00(220)		559|572|597|0|13||65.0	2|8|36|13|19||30.0	26|42|70|31|47||80.0												TGTGCCACCAGTGCCCCTGGGGGGAAGTTGGTCAGCCCCAGCATTTT	36								CATSAPGG_VGQPQHF		:::::::::0:-5:13:13:10:-16:19:31:-6:47:::	TLML_20_	DNA
226	CLONES_TRBTLML_20__baseline2_TCR-J_Dep_TCR-V_genomic_1000_CACTTCGA_merged_2500000.txt	1537	58	0.00108986	TGTGCCAGCAGTTACCCGGAGACCCCCAGGGTTAGCCCCAGCATTTT	EEEEEEEEEEEEEEEEEEEEEEEEEEEEEEEEEEEEEEEEEEEEEEE	TRBV6-5*00(334.4)	TRBD1*00(25)	TRBJ1-5*00(209.7)		519|534|556|0|15||75.0	1|6|36|22|27||25.0	28|42|70|33|47||70.0												TGTGCCAGCAGTTACCCGGAGACCCCCAGGGTTAGCCCCAGCATTTT	36								CASSYPET_QG*PQHF		:::::::::0:-2:15:22:11:-18:27:33:-8:47:::	TLML_20_	DNA
227	CLONES_TRBTLML_20__baseline2_TCR-J_Dep_TCR-V_genomic_1000_CACTTCGA_merged_2500000.txt	1539	58	0.00108986	TGTGCCAGCAGTTCATGGCCCCGAACGAACACTGAAGCTTTCTTT	EEEEEEEEEEEEEEEEEEEEEEEEEEEEEEEEEEEEEEEEEEEEE	TRBV28*00(1211.9)	TRBD1*00(25)	TRBJ1-1*00(214.7)		564|581|601|0|17|ST577C|69.0	0|5|36|17|22||25.0	21|40|68|26|45||95.0												TGTGCCAGCAGTTCATGGCCCCGAACGAACACTGAAGCTTTCTTT	36								CASSSWPRTNTEAFF		:::::::::0:0:17:17:12:-19:22:26:-1:45:::	TLML_20_	DNA
228	CLONES_TRBTLML_20__baseline2_TCR-J_Dep_TCR-V_genomic_1000_CACTTCGA_merged_2500000.txt	1543	58	0.00108986	TGTGCCAGCAGCCAAGGAAGGGAGCAATCAGCCCCAGCATTTT	EEEEEEEEEEEEEEEEEEEEEEEEEEEEEEEEEEEEEEEEEEE	TRBV28*00(543.3)		TRBJ1-5*00(162.4)		564|575|601|0|11||55.0		21|42|70|22|43||105.0												TGTGCCAGCAGCCAAGGAAGGGAGCAATCAGCCCCAGCATTTT	36								CASSQGR_SNQPQHF		:::::::::0:-6:11:::::22:-1:43:::	TLML_20_	DNA
229	CLONES_TRBTLML_20__baseline2_TCR-J_Dep_TCR-V_genomic_1000_CACTTCGA_merged_2500000.txt	1559	58	0.00108986	TGTGCCAGCAGCTTAGGGACCTACGAGCAGTACTTC	EEEEEEEEEEEEEEEEEEEEEEEEEEEEEEEEEEEE	TRBV11-3*00(911.2)		TRBJ2-7*00(224.4)		521|537|558|0|16||80.0		22|39|67|19|36||85.0												TGTGCCAGCAGCTTAGGGACCTACGAGCAGTACTTC	36								CASSLGTYEQYF		:::::::::0:-1:16:::::19:-2:36:::	TLML_20_	DNA
230	CLONES_TRBTLML_20__baseline2_TCR-J_Dep_TCR-V_genomic_1000_CACTTCGA_merged_2500000.txt	1563	58	0.00108986	TGTGCCAGCAGCTTGGTATCCGGGGAGTACTTC	EEEEEEEEEEEEEEEEEEEEEEEEEEEEEEEEE	TRBV5-8*00(1179.8)	TRBD1*00(25),TRBD2*00(25)	TRBJ2-7*00(179.1)		551|567|587|0|16||80.0	10|15|36|19|24||25.0;14|19|48|19|24||25.0	31|39|67|25|33||40.0												TGTGCCAGCAGCTTGGTATCCGGGGAGTACTTC	36								CASSLVSGEYF		:::::::::0:0:16:19:2:-9:24:25:-11:33:::	TLML_20_	DNA
231	CLONES_TRBTLML_20__baseline2_TCR-J_Dep_TCR-V_genomic_1000_CACTTCGA_merged_2500000.txt	1564	58	0.00108986	TGCAGTGCTAGTCAATTCGGCGAGCAGTACTTC	EEEEEEEEEEEEEEEEEEEEEEEEEEEEEEEEE	TRBV20-1*00(483.1)		TRBJ2-7*00(205)		759|770|793|0|11||55.0		26|39|67|20|33||65.0												TGCAGTGCTAGTCAATTCGGCGAGCAGTACTTC	36								CSASQFGEQYF		:::::::::0:-3:11:::::20:-6:33:::	TLML_20_	DNA
232	CLONES_TRBTLML_20__baseline2_TCR-J_Dep_TCR-V_genomic_1000_CACTTCGA_merged_2500000.txt	1573	57	0.00107107	TGTGCCACCAGTGACAGGACGTTAGAGCAGGCAGATACGCAGTATTTT	EEEEEEEEEEEEEEEEEEEEEEEEEEEEEEEEEEEEEEEEEEEEEEEE	TRBV24-1*00(1252.9)		TRBJ2-3*00(154.4)		559|573|597|0|14||70.0		24|41|69|31|48||85.0												TGTGCCACCAGTGACAGGACGTTAGAGCAGGCAGATACGCAGTATTTT	36								CATSDRTLEQADTQYF		:::::::::0:-4:14:::::31:-4:48:::	TLML_20_	DNA
233	CLONES_TRBTLML_20__baseline2_TCR-J_Dep_TCR-V_genomic_1000_CACTTCGA_merged_2500000.txt	1574	57	0.00107107	TGTGCCAGTAGTATAGTAGGGGGGACAGGCACTCAGCCCCAGCATTTT	EEEEEEEEEEEEEEEEEEEEEEEEEEEEEEEEEEEEEEEEEEEEEEEE	TRBV19*00(377.8)	TRBD1*00(35)	TRBJ1-5*00(220.9)		559|575|596|0|16||80.0	12|19|36|21|28||35.0	22|42|70|28|48|SA25C|84.0												TGTGCCAGTAGTATAGTAGGGGGGACAGGCACTCAGCCCCAGCATTTT	36								CASSIVGGTGTQPQHF		:::::::::0:-1:16:21:0:-5:28:28:-2:48:::	TLML_20_	DNA
234	CLONES_TRBTLML_20__baseline2_TCR-J_Dep_TCR-V_genomic_1000_CACTTCGA_merged_2500000.txt	1575	57	0.00107107	TGTGCCAGTAGTATAGATAATGGACAGGGGGACACTGAAGCTTTCTTT	EEEEEEEEEEEEEEEEEEEEEEEEEEEEEEEEEEEEEEEEEEEEEEEE	TRBV19*00(454.1)	TRBD1*00(50)	TRBJ1-1*00(224.7)		559|577|596|0|18||90.0	13|23|36|21|31||50.0	23|40|68|31|48||85.0												TGTGCCAGTAGTATAGATAATGGACAGGGGGACACTGAAGCTTTCTTT	36								CASSIDNGQGDTEAFF		:::::::::0:1:18:21:-1:-1:31:31:-3:48:::	TLML_20_	DNA
235	CLONES_TRBTLML_20__baseline2_TCR-J_Dep_TCR-V_genomic_1000_CACTTCGA_merged_2500000.txt	1581	57	0.00107107	TGTGCCAGCAGTTTATCCGCGGGGGCTGCCACTGAAGCTTTCTTT	EEEEEEEEEEEEEEEEEEEEEEEEEEEEEEEEEEEEEEEEEEEEE	TRBV27*00(548)	TRBD1*00(30)	TRBJ1-1*00(219.7)		556|573|593|0|17||85.0	18|24|36|20|26||30.0	24|40|68|29|45||80.0												TGTGCCAGCAGTTTATCCGCGGGGGCTGCCACTGAAGCTTTCTTT	36								CASSLSAGAATEAFF		:::::::::0:0:17:20:-6:0:26:29:-4:45:::	TLML_20_	DNA
236	CLONES_TRBTLML_20__baseline2_TCR-J_Dep_TCR-V_genomic_1000_CACTTCGA_merged_2500000.txt	1582	57	0.00107107	TGTGCCAGCAGTGACCCAGGGGGGGGGTACAATGAGCAGTTCTTC	EEEEEEEEEEEEEEEEEEEEEEEEEEEEEEEEEEEEEEEEEEEEE	TRBV25-1*00(485.2)	TRBD1*00(35)	TRBJ2-1*00(224.4)		551|565|588|0|14||70.0	16|23|36|16|23||35.0	24|42|70|27|45||90.0												TGTGCCAGCAGTGACCCAGGGGGGGGGTACAATGAGCAGTTCTTC	36								CASSDPGGGYNEQFF		:::::::::0:-3:14:16:-4:-1:23:27:-4:45:::	TLML_20_	DNA
237	CLONES_TRBTLML_20__baseline2_TCR-J_Dep_TCR-V_genomic_1000_CACTTCGA_merged_2500000.txt	1583	57	0.00107107	TGTGCCAGCAGTGAAGGACTAGCGGGAGGGGACGAGCAGTACTTC	EEEEEEEEEEEEEEEEEEEEEEEEEEEEEEEEEEEEEEEEEEEEE	TRBV6-1*00(1232.5)	TRBD2*00(70)	TRBJ2-7*00(165)		516|532|553|0|16||80.0	18|32|48|16|30||70.0	25|39|67|31|45||70.0												TGTGCCAGCAGTGAAGGACTAGCGGGAGGGGACGAGCAGTACTTC	36								CASSEGLAGGDEQYF		:::::::::0:-1:16:16:-2:0:30:31:-5:45:::	TLML_20_	DNA
238	CLONES_TRBTLML_20__baseline2_TCR-J_Dep_TCR-V_genomic_1000_CACTTCGA_merged_2500000.txt	1584	57	0.00107107	TGTGCCAGCAGAGTCGCCGGGACAGGGGTCTTCGGCTACACCTTC	EEEEEEEEEEEEEEEEEEEEEEEEEEEEEEEEEEEEEEEEEEEEE	TRBV2*00(667.4)	TRBD1*00(60)	TRBJ1-2*00(199.4)		518|529|555|0|11||55.0	10|22|36|16|28||60.0	28|40|68|33|45||60.0												TGTGCCAGCAGAGTCGCCGGGACAGGGGTCTTCGGCTACACCTTC	36								CASRVAGTGVFGYTF		:::::::::0:-6:11:16:2:-2:28:33:-8:45:::	TLML_20_	DNA
239	CLONES_TRBTLML_20__baseline2_TCR-J_Dep_TCR-V_genomic_1000_CACTTCGA_merged_2500000.txt	1605	57	0.00107107	TGTGCCAGTAGTATAGGTAACAGGCTGGATGCTTTCTTT	EEEEEEEEEEEEEEEEEEEEEEEEEEEEEEEEEEEEEEE	TRBV19*00(434.1)	TRBD1*00(25)	TRBJ1-1*00(185)		559|575|596|0|16||80.0	15|20|36|19|24||25.0	31|40|68|30|39||45.0												TGTGCCAGTAGTATAGGTAACAGGCTGGATGCTTTCTTT	36								CASSIGNRLDAFF		:::::::::0:-1:16:19:-3:-4:24:30:-11:39:::	TLML_20_	DNA
240	CLONES_TRBTLML_20__baseline2_TCR-J_Dep_TCR-V_genomic_1000_CACTTCGA_merged_2500000.txt	1628	56	0.00105228	TGTGCCAGCAGTTACCGGGACTAGCGGGCTTTCACACCGGGGAGCTGTTTTTT	EEEEEEEEEEEEEEEEEEEEEEEEEEEEEEEEEEEEEEEEEEEEEEEEEEEEE	TRBV6-5*00(337.9)	TRBD2*00(65)	TRBJ2-2*00(239.4)		519|534|556|0|15||75.0	15|28|48|15|28||65.0	23|43|71|33|53||100.0												TGTGCCAGCAGTTACCGGGACTAGCGGGCTTTCACACCGGGGAGCTGTTTTTT	36								CASSYRD*R_FHTGELFF		:::::::::0:-2:15:15:1:-4:28:33:-3:53:::	TLML_20_	DNA
241	CLONES_TRBTLML_20__baseline2_TCR-J_Dep_TCR-V_genomic_1000_CACTTCGA_merged_2500000.txt	1629	56	0.00105228	TGCGCCAGCAGCTTGCTGTCTGACAGCCGAGCTCTGGAAACACCATATATTTT	EEEEEEEEEEEEEEEEEEEEEEEEEEEEEEEEEEEEEEEEEEEEEEEEEEEEE	TRBV5-1*00(518.6)	TRBD1*00(25)	TRBJ1-3*00(174.7)		554|569|590|0|15||75.0	5|10|36|15|20||25.0	17|42|70|28|53||125.0												TGCGCCAGCAGCTTGCTGTCTGACAGCCGAGCTCTGGAAACACCATATATTTT	36								CASSLLSDS_SSGNTIYF		:::::::::0:-1:15:15:7:-14:20:28:3:53:::	TLML_20_	DNA
242	CLONES_TRBTLML_20__baseline2_TCR-J_Dep_TCR-V_genomic_1000_CACTTCGA_merged_2500000.txt	1633	56	0.00105228	TGTGCCAGCTCACCTCCGGGACAGGGGATGAACACTGAAGCTTTCTTT	EEEEEEEEEEEEEEEEEEEEEEEEEEEEEEEEEEEEEEEEEEEEEEEE	TRBV18*00(652.8)	TRBD1*00(40)	TRBJ1-1*00(159.7)		702|721|739|0|19|SA716T|79.0	14|22|36|19|27||40.0	19|40|68|27|48||105.0												TGTGCCAGCTCACCTCCGGGACAGGGGATGAACACTGAAGCTTTCTTT	36								CASSPPGQGMNTEAFF		:::::::::0:2:19:19:-2:-2:27:27:1:48:::	TLML_20_	DNA
243	CLONES_TRBTLML_20__baseline2_TCR-J_Dep_TCR-V_genomic_1000_CACTTCGA_merged_2500000.txt	1635	56	0.00105228	TGTGCCAGCAGCTTACTGGGACAGGGAACTAACGAGCAGTACTTC	EEEEEEEEEEEEEEEEEEEEEEEEEEEEEEEEEEEEEEEEEEEEE	TRBV7-6*00(474.7),TRBV7-7*00(442.7)	TRBD1*00(45)	TRBJ2-7*00(208.4)		576|591|613|0|15||75.0;585|600|622|0|15||75.0	12|21|36|17|26||45.0	25|39|67|31|45||70.0												TGTGCCAGCAGCTTACTGGGACAGGGAACTAACGAGCAGTACTTC	36								CASSLLGQGTNEQYF		:::::::::0:-2:15:17:0:-3:26:31:-5:45:::	TLML_20_	DNA
244	CLONES_TRBTLML_20__baseline2_TCR-J_Dep_TCR-V_genomic_1000_CACTTCGA_merged_2500000.txt	1636	56	0.00105228	TGTGCCAGCAGCATCGAGGGGGTCCAAAAGTCACCCCTCCACTTT	EEEEEEEEEEEEEEEEEEEEEEEEEEEEEEEEEEEEEEEEEEEEE	TRBV9*00(454.3)	TRBD1*00(30)	TRBJ1-6*00(192.4)		559|571|595|0|12||60.0	17|23|36|16|22||30.0	30|45|73|30|45||75.0												TGTGCCAGCAGCATCGAGGGGGTCCAAAAGTCACCCCTCCACTTT	36								CASSIEGVQKSPLHF		:::::::::0:-4:12:16:-5:-1:22:30:-10:45:::	TLML_20_	DNA
245	CLONES_TRBTLML_20__baseline2_TCR-J_Dep_TCR-V_genomic_1000_CACTTCGA_merged_2500000.txt	1643	56	0.00105228	TGTGCCACCGCAACTAGCGGGGATTCCTACGAGCAGTACTTC	EEEEEEEEEEEEEEEEEEEEEEEEEEEEEEEEEEEEEEEEEE	TRBV24-1*00(1168.3)	TRBD2*00(45)	TRBJ2-7*00(229.4)		559|568|597|0|9||45.0	19|28|48|12|21||45.0	21|39|67|24|42||90.0												TGTGCCACCGCAACTAGCGGGGATTCCTACGAGCAGTACTTC	36								CATATSGDSYEQYF		:::::::::0:-9:9:12:-3:-4:21:24:-1:42:::	TLML_20_	DNA
246	CLONES_TRBTLML_20__baseline2_TCR-J_Dep_TCR-V_genomic_1000_CACTTCGA_merged_2500000.txt	1644	56	0.00105228	TGTGCCAGCTCACCCCCGTTTGGATACAATGAGCAGTTCTTC	EEEEEEEEEEEEEEEEEEEEEEEEEEEEEEEEEEEEEEEEEE	TRBV18*00(498.7)		TRBJ2-1*00(229.1)		702|720|739|0|18|SA716C|74.0		24|42|70|24|42||90.0												TGTGCCAGCTCACCCCCGTTTGGATACAATGAGCAGTTCTTC	36								CASSPPFGYNEQFF		:::::::::0:1:18:::::24:-4:42:::	TLML_20_	DNA
247	CLONES_TRBTLML_20__baseline2_TCR-J_Dep_TCR-V_genomic_1000_CACTTCGA_merged_2500000.txt	1660	56	0.00105228	TGTGCCAGCAGCGCCGGTGGCGCGGCCCTCCACTTT	EEEEEEEEEEEEEEEEEEEEEEEEEEEEEEEEEEEE	TRBV9*00(1017.4)	TRBD1*00(25)	TRBJ1-6*00(179)		559|572|595|0|13||65.0	21|26|36|18|23||25.0	34|45|73|25|36||55.0												TGTGCCAGCAGCGCCGGTGGCGCGGCCCTCCACTTT	36								CASSAGGAALHF		:::::::::0:-3:13:18:-9:2:23:25:-14:36:::	TLML_20_	DNA
248	CLONES_TRBTLML_20__baseline2_TCR-J_Dep_TCR-V_genomic_1000_CACTTCGA_merged_2500000.txt	1672	55	0.00103348	TGTGCCAGCAGCTTGAGGAGGAGGGCTTGCAACTAATGAAAAACTGTTTTTT	EEEEEEEEEEEEEEEEEEEEEEEEEEEEEEEEEEEEEEEEEEEEEEEEEEEE	TRBV5-6*00(514.7),TRBV5-7*00(482.7),TRBV5-5*00(466.7)	TRBD2*00(35)	TRBJ1-4*00(185)		550|565|586|0|15||75.0;551|566|587|0|15||75.0;549|564|585|0|15||75.0	26|33|48|19|26||35.0	17|43|71|26|52||130.0												TGTGCCAGCAGCTTGAGGAGGAGGGCTTGCAACTAATGAAAAACTGTTTTTT	36								CASSLRRRA_ATNEKLFF		:::::::::0:-1:15:19:-10:1:26:26:3:52:::	TLML_20_	DNA
249	CLONES_TRBTLML_20__baseline2_TCR-J_Dep_TCR-V_genomic_1000_CACTTCGA_merged_2500000.txt	1675	55	0.00103348	TGTGCCACCAGTGATTTAGGGAGGTTGAGGGTCGACAGCCCCAGCATTTT	EEEEEEEEEEEEEEEEEEEEEEEEEEEEEEEEEEEEEEEEEEEEEEEEEE	TRBV24-1*00(458.8)	TRBD2*00(30)	TRBJ1-5*00(214.2)		559|576|597|0|17||85.0	25|31|48|18|24||30.0	27|42|70|35|50||75.0												TGTGCCACCAGTGATTTAGGGAGGTTGAGGGTCGACAGCCCCAGCATTTT	36								CATSDLGR_EGRQPQHF		:::::::::0:-1:17:18:-9:-1:24:35:-7:50:::	TLML_20_	DNA
250	CLONES_TRBTLML_20__baseline2_TCR-J_Dep_TCR-V_genomic_1000_CACTTCGA_merged_2500000.txt	1686	55	0.00103348	TGTGCCAGCAGACCACTAGCGGGAGGCACAGATACGCAGTATTTT	EEEEEEEEEEEEEEEEEEEEEEEEEEEEEEEEEEEEEEEEEEEEE	TRBV6-1*00(673.2)	TRBD2*00(55)	TRBJ2-3*00(238.8)		516|527|553|0|11||55.0	19|30|48|14|25||55.0	21|41|69|25|45||100.0												TGTGCCAGCAGACCACTAGCGGGAGGCACAGATACGCAGTATTTT	36								CASRPLAGGTDTQYF		:::::::::0:-6:11:14:-3:-2:25:25:-1:45:::	TLML_20_	DNA
251	CLONES_TRBTLML_20__baseline2_TCR-J_Dep_TCR-V_genomic_1000_CACTTCGA_merged_2500000.txt	1688	55	0.00103348	TGCAGTGCTAGAGATTTTAAGGGGGGAAGAACTGAAGCTTTCTTT	EEEEEEEEEEEEEEEEEEEEEEEEEEEEEEEEEEEEEEEEEEEEE	TRBV20-1*00(843.1)	TRBD1*00(30)	TRBJ1-1*00(169.7)		759|774|793|0|15||75.0	17|23|36|19|25||30.0	25|40|68|30|45||75.0												TGCAGTGCTAGAGATTTTAAGGGGGGAAGAACTGAAGCTTTCTTT	36								CSARDFKGGRTEAFF		:::::::::0:1:15:19:-5:-1:25:30:-5:45:::	TLML_20_	DNA
252	CLONES_TRBTLML_20__baseline2_TCR-J_Dep_TCR-V_genomic_1000_CACTTCGA_merged_2500000.txt	1691	55	0.00103348	TGTGCCACCATTATCCCTAGGCAGGCTGAAATGAGCAGTTCTTC	EEEEEEEEEEEEEEEEEEEEEEEEEEEEEEEEEEEEEEEEEEEE	TRBV14*00(454.4)		TRBJ2-1*00(216.1)		516|523|553|0|7||35.0		27|42|70|29|44||75.0												TGTGCCACCATTATCCCTAGGCAGGCTGAAATGAGCAGTTCTTC	36								CATIIPR_G*NEQFF		:::::::::0:-10:7:::::29:-7:44:::	TLML_20_	DNA
253	CLONES_TRBTLML_20__baseline2_TCR-J_Dep_TCR-V_genomic_1000_CACTTCGA_merged_2500000.txt	1709	55	0.00103348	TGTGCCTGGAGTGCCAACCTCCATAGAGAGCAGTACTTC	EEEEEEEEEEEEEEEEEEEEEEEEEEEEEEEEEEEEEEE	TRBV30*00(235)	TRBD2*00(25)	TRBJ2-7*00(199.7)		787|800|821|0|13||65.0	1|6|48|17|22||25.0	27|39|67|27|39||60.0												TGTGCCTGGAGTGCCAACCTCCATAGAGAGCAGTACTTC	36								CAWSANLHREQYF		:::::::::0:-1:13:17:15:-26:22:27:-7:39:::	TLML_20_	DNA
254	CLONES_TRBTLML_20__baseline2_TCR-J_Dep_TCR-V_genomic_1000_CACTTCGA_merged_2500000.txt	1710	55	0.00103348	TGTGCCAGCAGTGGGAGATCCTACAATGAGCAGTTCTTC	EEEEEEEEEEEEEEEEEEEEEEEEEEEEEEEEEEEEEEE	TRBV27*00(1214.5)		TRBJ2-1*00(178.1)		556|568|593|0|12||60.0		16|42|70|13|39|SC20A|114.0												TGTGCCAGCAGTGGGAGATCCTACAATGAGCAGTTCTTC	36								CASSGRSYNEQFF		:::::::::0:-5:12:::::13:4:39:::	TLML_20_	DNA
255	CLONES_TRBTLML_20__baseline2_TCR-J_Dep_TCR-V_genomic_1000_CACTTCGA_merged_2500000.txt	1729	54	0.00101469	TGTGCCAGCAGCTCATTCAGCCAGGGGTCCTACAATGAGCAGTTCTTC	EEEEEEEEEEEEEEEEEEEEEEEEEEEEEEEEEEEEEEEEEEEEEEEE	TRBV5-6*00(547.6)	TRBD1*00(30)	TRBJ2-1*00(242.6)		550|563|586|0|13||65.0	16|22|36|21|27||30.0	21|42|70|27|48||105.0												TGTGCCAGCAGCTCATTCAGCCAGGGGTCCTACAATGAGCAGTTCTTC	36								CASSSFSQGSYNEQFF		:::::::::0:-3:13:21:-4:-2:27:27:-1:48:::	TLML_20_	DNA
256	CLONES_TRBTLML_20__baseline2_TCR-J_Dep_TCR-V_genomic_1000_CACTTCGA_merged_2500000.txt	1736	54	0.00101469	TGTGCCAGCAGCTTCTGGGGGGCCAACACCGGGGAGCTGTTTTTT	EEEEEEEEEEEEEEEEEEEEEEEEEEEEEEEEEEEEEEEEEEEEE	TRBV11-3*00(706.4)	TRBD1*00(30)	TRBJ2-2*00(244)		521|535|558|0|14||70.0	18|24|36|17|23||30.0	22|43|71|24|45||105.0												TGTGCCAGCAGCTTCTGGGGGGCCAACACCGGGGAGCTGTTTTTT	36								CASSFWGANTGELFF		:::::::::0:-3:14:17:-6:0:23:24:-2:45:::	TLML_20_	DNA
257	CLONES_TRBTLML_20__baseline2_TCR-J_Dep_TCR-V_genomic_1000_CACTTCGA_merged_2500000.txt	1750	54	0.00101469	TGTGCCAGTAGTATAGTTAACCGAGCCCAAGAGCAGTACTTC	EEEEEEEEEEEEEEEEEEEEEEEEEEEEEEEEEEEEEEEEEE	TRBV19*00(268.7)		TRBJ2-7*00(197.8)		559|575|596|0|16||80.0		27|39|67|30|42||60.0												TGTGCCAGTAGTATAGTTAACCGAGCCCAAGAGCAGTACTTC	36								CASSIVNRAQEQYF		:::::::::0:-1:16:::::30:-7:42:::	TLML_20_	DNA
258	CLONES_TRBTLML_20__baseline2_TCR-J_Dep_TCR-V_genomic_1000_CACTTCGA_merged_2500000.txt	1751	54	0.00101469	TGTGCCAGCAGTTTTGGACAGGGAACTCCCGAGCAGTACTTC	EEEEEEEEEEEEEEEEEEEEEEEEEEEEEEEEEEEEEEEEEE	TRBV27*00(536.9)	TRBD1*00(40)	TRBJ2-7*00(139)		556|570|593|0|14||70.0	13|21|36|15|23||40.0	26|39|67|29|42||65.0												TGTGCCAGCAGTTTTGGACAGGGAACTCCCGAGCAGTACTTC	36								CASSFGQGTPEQYF		:::::::::0:-3:14:15:-1:-3:23:29:-6:42:::	TLML_20_	DNA
259	CLONES_TRBTLML_20__baseline2_TCR-J_Dep_TCR-V_genomic_1000_CACTTCGA_merged_2500000.txt	1752	54	0.00101469	TGTGCCAGCAGTGTTACGGGGGGGATGGTTGGCTACACCTTC	EEEEEEEEEEEEEEEEEEEEEEEEEEEEEEEEEEEEEEEEEE	TRBV2*00(504.1)	TRBD1*00(25)	TRBJ1-2*00(204.4)		518|531|555|0|13||65.0	18|23|36|17|22||25.0	27|40|68|29|42||65.0												TGTGCCAGCAGTGTTACGGGGGGGATGGTTGGCTACACCTTC	36								CASSVTGGMVGYTF		:::::::::0:-4:13:17:-6:-1:22:29:-7:42:::	TLML_20_	DNA
260	CLONES_TRBTLML_20__baseline2_TCR-J_Dep_TCR-V_genomic_1000_CACTTCGA_merged_2500000.txt	1757	54	0.00101469	TGTGCCTGGACGGGAGGGTTTTCGTACGAGCAGTACTTC	EEEEEEEEEEEEEEEEEEEEEEEEEEEEEEEEEEEEEEE	TRBV30*00(369)	TRBD2*00(40)	TRBJ2-7*00(67.8)		787|797|821|0|10||50.0	24|32|48|10|18||40.0	24|39|67|24|39||75.0												TGTGCCTGGACGGGAGGGTTTTCGTACGAGCAGTACTTC	36								CAWTGGFSYEQYF		:::::::::0:-4:10:10:-8:0:18:24:-4:39:::	TLML_20_	DNA
261	CLONES_TRBTLML_20__baseline2_TCR-J_Dep_TCR-V_genomic_1000_CACTTCGA_merged_2500000.txt	1758	54	0.00101469	TGTGCCAGCAGAGGGGCCGGGGCCAACGTCCTGACTTTC	EEEEEEEEEEEEEEEEEEEEEEEEEEEEEEEEEEEEEEE	TRBV25-1*00(529.7)	TRBD1*00(25),TRBD2*00(25)	TRBJ2-6*00(210)		551|562|588|0|11||55.0	17|22|36|11|16||25.0;29|34|48|13|18||25.0	24|45|73|18|39||105.0												TGTGCCAGCAGAGGGGCCGGGGCCAACGTCCTGACTTTC	36								CASRGAGANVLTF		:::::::::0:-6:11:11:-5:-2:16:18:-4:39:::	TLML_20_	DNA
262	CLONES_TRBTLML_20__baseline2_TCR-J_Dep_TCR-V_genomic_1000_CACTTCGA_merged_2500000.txt	1778	53	0.000995904	TGTGCCAGCAGTTTACATGCTAGCGGGACCCCCTACGAGCAGTACTTC	EEEEEEEEEEEEEEEEEEEEEEEEEEEEEEEEEEEEEEEEEEEEEEEE	TRBV27*00(599.2)	TRBD2*00(45)	TRBJ2-7*00(224.7)		556|571|593|0|15||75.0	20|29|48|19|28||45.0	22|39|67|31|48||85.0												TGTGCCAGCAGTTTACATGCTAGCGGGACCCCCTACGAGCAGTACTTC	36								CASSLHASGTPYEQYF		:::::::::0:-2:15:19:-4:-3:28:31:-2:48:::	TLML_20_	DNA
263	CLONES_TRBTLML_20__baseline2_TCR-J_Dep_TCR-V_genomic_1000_CACTTCGA_merged_2500000.txt	1779	53	0.000995904	TGCAGTGCTAGAGATCCCGGTTCCTGGAGCAATCAGCCCCAGCATTTT	EEEEEEEEEEEEEEEEEEEEEEEEEEEEEEEEEEEEEEEEEEEEEEEE	TRBV20-1*00(559.7)		TRBJ1-5*00(145)		759|775|793|0|16||80.0		21|42|70|27|48||105.0												TGCAGTGCTAGAGATCCCGGTTCCTGGAGCAATCAGCCCCAGCATTTT	36								CSARDPGSWSNQPQHF		:::::::::0:2:16:::::27:-1:48:::	TLML_20_	DNA
264	CLONES_TRBTLML_20__baseline2_TCR-J_Dep_TCR-V_genomic_1000_CACTTCGA_merged_2500000.txt	1782	53	0.000995904	TGTGCCAGCAGTCGCAGGGTATCCCTATAATTCACCCCTCCACTTT	EEEEEEEEEEEEEEEEEEEEEEEEEEEEEEEEEEEEEEEEEEEEEE	TRBV6-1*00(184.7),TRBV6-5*00(184.7),TRBV6-6*00(184.7),TRBV6-8*00(162.4)	TRBD1*00(25)	TRBJ1-6*00(238.4)		516|528|553|0|12||60.0;519|531|556|0|12||60.0;516|528|553|0|12||60.0;512|524|549|0|12||60.0	16|21|36|14|19||25.0	22|45|73|23|46||115.0												TGTGCCAGCAGTCGCAGGGTATCCCTATAATTCACCCCTCCACTTT	36								CASSRRVS_YNSPLHF		:::::::::0:-5:12:14:-4:-3:19:23:-2:46:::	TLML_20_	DNA
265	CLONES_TRBTLML_20__baseline2_TCR-J_Dep_TCR-V_genomic_1000_CACTTCGA_merged_2500000.txt	1786	53	0.000995904	TGTGCCATCAGTGAGAGAGGCAGAATGAACACTGAAGCTTTCTTT	EEEEEEEEEEEEEEEEEEEEEEEEEEEEEEEEEEEEEEEEEEEEE	TRBV10-3*00(1241.5)		TRBJ1-1*00(189.4)		533|548|570|0|15||75.0		19|40|68|24|45||105.0												TGTGCCATCAGTGAGAGAGGCAGAATGAACACTGAAGCTTTCTTT	36								CAISERGRMNTEAFF		:::::::::0:-2:15:::::24:1:45:::	TLML_20_	DNA
266	CLONES_TRBTLML_20__baseline2_TCR-J_Dep_TCR-V_genomic_1000_CACTTCGA_merged_2500000.txt	1787	53	0.000995904	TGTGCCAGCAGCTTGTCCGCTAGCGGGACAGATACGCAGTATTTT	EEEEEEEEEEEEEEEEEEEEEEEEEEEEEEEEEEEEEEEEEEEEE	TRBV5-6*00(545),TRBV5-7*00(513),TRBV5-5*00(497)	TRBD2*00(40)	TRBJ2-3*00(164.7)		550|565|586|0|15||75.0;551|566|587|0|15||75.0;549|564|585|0|15||75.0	20|28|48|19|27||40.0	23|41|69|27|45||90.0												TGTGCCAGCAGCTTGTCCGCTAGCGGGACAGATACGCAGTATTTT	36								CASSLSASGTDTQYF		:::::::::0:-1:15:19:-4:-4:27:27:-3:45:::	TLML_20_	DNA
267	CLONES_TRBTLML_20__baseline2_TCR-J_Dep_TCR-V_genomic_1000_CACTTCGA_merged_2500000.txt	1788	53	0.000995904	TGTGCCAGCAGCAAATCTGGTAGCTCTGGAAACACCATATATTTT	EEEEEEEEEEEEEEEEEEEEEEEEEEEEEEEEEEEEEEEEEEEEE	TRBV21-1*00(764.1)		TRBJ1-3*00(259.7)		544|559|581|0|15||75.0		18|42|70|21|45||120.0												TGTGCCAGCAGCAAATCTGGTAGCTCTGGAAACACCATATATTTT	36								CASSKSGSSGNTIYF		:::::::::0:-2:15:::::21:2:45:::	TLML_20_	DNA
268	CLONES_TRBTLML_20__baseline2_TCR-J_Dep_TCR-V_genomic_1000_CACTTCGA_merged_2500000.txt	1789	53	0.000995904	TGTGCCAGCAGCCAAGTAGGGGCCGTTGGGACATTCAGTACTTC	EEEEEEEEEEEEEEEEEEEEEEEEEEEEEEEEEEEEEEEEEEEE	TRBV3-2*00(903.1)	TRBD1*00(25),TRBD2*00(25)	TRBJ2-4*00(209.1)		543|559|580|0|16||80.0	17|22|36|17|22||25.0;29|34|48|19|24||25.0	28|42|70|30|44||70.0												TGTGCCAGCAGCCAAGTAGGGGCCGTTGGGACATTCAGTACTTC	36								CASSQVG_RWDIQYF		:::::::::0:-1:16:17:-5:-2:22:30:-8:44:::	TLML_20_	DNA
269	CLONES_TRBTLML_20__baseline2_TCR-J_Dep_TCR-V_genomic_1000_CACTTCGA_merged_2500000.txt	1795	53	0.000995904	TGTGCCAGCTCACCAAGCGTTGAGCGTGGGACCCAGTACTTC	EEEEEEEEEEEEEEEEEEEEEEEEEEEEEEEEEEEEEEEEEE	TRBV18*00(1120.7)		TRBJ2-5*00(155)		702|717|739|0|15||75.0		27|40|68|29|42||65.0												TGTGCCAGCTCACCAAGCGTTGAGCGTGGGACCCAGTACTTC	36								CASSPSVERGTQYF		:::::::::0:-2:15:::::29:-7:42:::	TLML_20_	DNA
270	CLONES_TRBTLML_20__baseline2_TCR-J_Dep_TCR-V_genomic_1000_CACTTCGA_merged_2500000.txt	1825	52	0.000977113	TGTGCCAGCAGCTGGGGGGCCCGACTAGCGGGCTCCTACAATGAGCAGTTCTTC	EEEEEEEEEEEEEEEEEEEEEEEEEEEEEEEEEEEEEEEEEEEEEEEEEEEEEE	TRBV5-6*00(270),TRBV5-7*00(254),TRBV5-5*00(248.8)	TRBD2*00(45)	TRBJ2-1*00(252.4)		550|563|586|0|13||65.0;551|564|587|0|13||65.0;549|562|585|0|13||65.0	18|27|48|22|31||45.0	19|42|70|31|54||115.0												TGTGCCAGCAGCTGGGGGGCCCGACTAGCGGGCTCCTACAATGAGCAGTTCTTC	36								CASSWGARLAGSYNEQFF		:::::::::0:-3:13:22:-2:-5:31:31:1:54:::	TLML_20_	DNA
271	CLONES_TRBTLML_20__baseline2_TCR-J_Dep_TCR-V_genomic_1000_CACTTCGA_merged_2500000.txt	1829	52	0.000977113	TGTGCCAGCAGTTTATCTCTCCTTCAGTCCTACAATGAGCAGTTCTTC	EEEEEEEEEEEEEEEEEEEEEEEEEEEEEEEEEEEEEEEEEEEEEEEE	TRBV27*00(409)		TRBJ2-1*00(245)		556|573|593|0|17||85.0		21|42|70|27|48||105.0												TGTGCCAGCAGTTTATCTCTCCTTCAGTCCTACAATGAGCAGTTCTTC	36								CASSLSLLQSYNEQFF		:::::::::0:0:17:::::27:-1:48:::	TLML_20_	DNA
272	CLONES_TRBTLML_20__baseline2_TCR-J_Dep_TCR-V_genomic_1000_CACTTCGA_merged_2500000.txt	1832	52	0.000977113	TGTGCCAGCAGTTACTCGAAGAAGGGCTATATGAAAAACTGTTTTTT	EEEEEEEEEEEEEEEEEEEEEEEEEEEEEEEEEEEEEEEEEEEEEEE	TRBV6-8*00(679.1)	TRBD2*00(25)	TRBJ1-4*00(150.6)		512|531|549|0|19||95.0	28|33|48|22|27||25.0	26|43|71|30|47||85.0												TGTGCCAGCAGTTACTCGAAGAAGGGCTATATGAAAAACTGTTTTTT	36								CASSYSKK_LYEKLFF		:::::::::0:2:19:22:-12:1:27:30:-6:47:::	TLML_20_	DNA
273	CLONES_TRBTLML_20__baseline2_TCR-J_Dep_TCR-V_genomic_1000_CACTTCGA_merged_2500000.txt	1833	52	0.000977113	TGTGCCAGCAGCAAACGGGAACTAGACCCCAGTATGAGCAGTTCTTC	EEEEEEEEEEEEEEEEEEEEEEEEEEEEEEEEEEEEEEEEEEEEEEE	TRBV21-1*00(633)	TRBD1*00(25),TRBD2*00(25)	TRBJ2-1*00(208.3)		544|559|581|0|15||75.0	11|16|36|15|20||25.0;15|20|48|15|20||25.0	28|42|70|33|47||70.0												TGTGCCAGCAGCAAACGGGAACTAGACCCCAGTATGAGCAGTTCTTC	36								CASSKREL_PQYEQFF		:::::::::0:-2:15:15:1:-8:20:33:-8:47:::	TLML_20_	DNA
274	CLONES_TRBTLML_20__baseline2_TCR-J_Dep_TCR-V_genomic_1000_CACTTCGA_merged_2500000.txt	1843	52	0.000977113	TGTGCCACCAGCAGAGATCAGGGGGCTAATGAAAAACTGTTTTTT	EEEEEEEEEEEEEEEEEEEEEEEEEEEEEEEEEEEEEEEEEEEEE	TRBV15*00(711.7)	TRBD1*00(30)	TRBJ1-4*00(214.3)		552|571|589|0|19||95.0	17|23|36|19|25||30.0	23|43|71|25|45||100.0												TGTGCCACCAGCAGAGATCAGGGGGCTAATGAAAAACTGTTTTTT	36								CATSRDQGANEKLFF		:::::::::0:2:19:19:-5:-1:25:25:-3:45:::	TLML_20_	DNA
275	CLONES_TRBTLML_20__baseline2_TCR-J_Dep_TCR-V_genomic_1000_CACTTCGA_merged_2500000.txt	1844	52	0.000977113	TGTGCCAGCAGTTTCGCGGGAGAGTTCGCAGATACGCAGTATTTT	EEEEEEEEEEEEEEEEEEEEEEEEEEEEEEEEEEEEEEEEEEEEE	TRBV27*00(813.2)	TRBD2*00(35)	TRBJ2-3*00(149.3)		556|570|593|0|14||70.0	23|30|48|15|22||35.0	24|41|69|28|45||85.0												TGTGCCAGCAGTTTCGCGGGAGAGTTCGCAGATACGCAGTATTTT	36								CASSFAGEFADTQYF		:::::::::0:-3:14:15:-7:-2:22:28:-4:45:::	TLML_20_	DNA
276	CLONES_TRBTLML_20__baseline2_TCR-J_Dep_TCR-V_genomic_1000_CACTTCGA_merged_2500000.txt	1845	52	0.000977113	TGTGCCAGCAGCGGTCAGGGGGCGCCGAACACTGAAGCTTTCTTT	EEEEEEEEEEEEEEEEEEEEEEEEEEEEEEEEEEEEEEEEEEEEE	TRBV7-9*00(239.7)	TRBD1*00(55)	TRBJ1-1*00(234)		556|568|593|0|12||60.0	16|27|36|15|26||55.0	21|40|68|26|45||95.0												TGTGCCAGCAGCGGTCAGGGGGCGCCGAACACTGAAGCTTTCTTT	36								CASSGQGAPNTEAFF		:::::::::0:-5:12:15:-4:3:26:26:-1:45:::	TLML_20_	DNA
277	CLONES_TRBTLML_20__baseline2_TCR-J_Dep_TCR-V_genomic_1000_CACTTCGA_merged_2500000.txt	1869	52	0.000977113	TGTGCCAGCAGTTTTGATCAGGGCAAGGAAGCTTTCTTT	EEEEEEEEEEEEEEEEEEEEEEEEEEEEEEEEEEEEEEE	TRBV12-3*00(668.3),TRBV12-4*00(668.3)	TRBD1*00(25),TRBD2*00(25)	TRBJ1-1*00(199.7)		530|544|567|0|14||70.0;530|544|567|0|14||70.0	16|21|36|18|23||25.0;28|33|48|19|24||25.0	28|40|68|27|39||60.0												TGTGCCAGCAGTTTTGATCAGGGCAAGGAAGCTTTCTTT	36								CASSFDQGKEAFF		:::::::::0:-3:14:18:-4:-3:23:27:-8:39:::	TLML_20_	DNA
278	CLONES_TRBTLML_20__baseline2_TCR-J_Dep_TCR-V_genomic_1000_CACTTCGA_merged_2500000.txt	1870	52	0.000977113	TGTGCCAGCAGTTTAGGGCCGGGTCATGAGCAGTTCTTC	EEEEEEEEEEEEEEEEEEEEEEEEEEEEEEEEEEEEEEE	TRBV27*00(392.7)	TRBD1*00(25),TRBD2*00(25)	TRBJ2-1*00(208.3)		556|571|593|0|15||75.0	10|15|36|18|23||25.0;14|19|48|18|23||25.0	28|42|70|25|39||70.0												TGTGCCAGCAGTTTAGGGCCGGGTCATGAGCAGTTCTTC	36								CASSLGPGHEQFF		:::::::::0:-2:15:18:2:-9:23:25:-8:39:::	TLML_20_	DNA
279	CLONES_TRBTLML_20__baseline2_TCR-J_Dep_TCR-V_genomic_1000_CACTTCGA_merged_2500000.txt	1871	52	0.000977113	TGTGCCAGCAGGTACTACAGGGAGGGTGAGCAGTTCTTC	EEEEEEEEEEEEEEEEEEEEEEEEEEEEEEEEEEEEEEE	TRBV2*00(668.2)	TRBD2*00(35),TRBD1*00(30)	TRBJ2-1*00(203.2)		518|529|555|0|11||55.0	25|32|48|19|26||35.0;15|21|36|16|22||30.0	29|42|70|26|39||65.0												TGTGCCAGCAGGTACTACAGGGAGGGTGAGCAGTTCTTC	36								CASRYYREGEQFF		:::::::::0:-6:11:19:-9:0:26:26:-9:39:::	TLML_20_	DNA
280	CLONES_TRBTLML_20__baseline2_TCR-J_Dep_TCR-V_genomic_1000_CACTTCGA_merged_2500000.txt	1879	52	0.000977113	TGTGCCAGTAGTACGTGGGGCTACGAGCAGTACTTC	EEEEEEEEEEEEEEEEEEEEEEEEEEEEEEEEEEEE	TRBV19*00(394.4)		TRBJ2-7*00(219.7)		559|572|596|0|13||65.0		23|39|67|20|36||80.0												TGTGCCAGTAGTACGTGGGGCTACGAGCAGTACTTC	36								CASSTWGYEQYF		:::::::::0:-4:13:::::20:-3:36:::	TLML_20_	DNA
281	CLONES_TRBTLML_20__baseline2_TCR-J_Dep_TCR-V_genomic_1000_CACTTCGA_merged_2500000.txt	1880	52	0.000977113	TGTGCCAGCAGTCGGGGGGGCTATGGCTACACCTTC	EEEEEEEEEEEEEEEEEEEEEEEEEEEEEEEEEEEE	TRBV6-5*00(239)	TRBD1*00(25)	TRBJ1-2*00(219.7)		519|531|556|0|12||60.0	18|23|36|13|18||25.0	24|40|68|20|36||80.0												TGTGCCAGCAGTCGGGGGGGCTATGGCTACACCTTC	36								CASSRGGYGYTF		:::::::::0:-5:12:13:-6:-1:18:20:-4:36:::	TLML_20_	DNA
282	CLONES_TRBTLML_20__baseline2_TCR-J_Dep_TCR-V_genomic_1000_CACTTCGA_merged_2500000.txt	1895	51	0.000958322	TGTGCCAGCAGCTTCGGTCCTTACCGGGCACTACCTATGAACACTGAAGCTTTCTTT	EEEEEEEEEEEEEEEEEEEEEEEEEEEEEEEEEEEEEEEEEEEEEEEEEEEEEEEEE	TRBV11-2*00(1106.9)	TRBD1*00(25),TRBD2*00(25)	TRBJ1-1*00(189.7)		522|536|559|0|14||70.0	10|15|36|23|28||25.0;14|19|48|23|28||25.0	19|40|68|36|57||105.0												TGTGCCAGCAGCTTCGGTCCTTACCGGGCACTACCTATGAACACTGAAGCTTTCTTT	36								CASSFGPYRALPMNTEAFF		:::::::::0:-3:14:23:2:-9:28:36:1:57:::	TLML_20_	DNA
283	CLONES_TRBTLML_20__baseline2_TCR-J_Dep_TCR-V_genomic_1000_CACTTCGA_merged_2500000.txt	1900	51	0.000958322	TGTGCCAGCAGCGTATTATCCAGGGCGGGGCTGACCGGGGAGCTGTTTTTT	EEEEEEEEEEEEEEEEEEEEEEEEEEEEEEEEEEEEEEEEEEEEEEEEEEE	TRBV9*00(980.2)	TRBD1*00(25),TRBD2*00(25)	TRBJ2-2*00(194.7)		559|574|595|0|15||75.0	16|21|36|20|25||25.0;23|28|48|24|29||25.0	25|43|71|33|51||90.0												TGTGCCAGCAGCGTATTATCCAGGGCGGGGCTGACCGGGGAGCTGTTTTTT	36								CASSVLSRAGLTGELFF		:::::::::0:-1:15:20:-4:-3:25:33:-5:51:::	TLML_20_	DNA
284	CLONES_TRBTLML_20__baseline2_TCR-J_Dep_TCR-V_genomic_1000_CACTTCGA_merged_2500000.txt	1906	51	0.000958322	TGTGCCAGCAGCATTAAGGACTAGCGGGTATTCCCACGAGCAGTACTTC	EEEEEEEEEEEEEEEEEEEEEEEEEEEEEEEEEEEEEEEEEEEEEEEEE	TRBV21-1*00(298.3)	TRBD2*00(55)	TRBJ2-7*00(210.9)		544|557|581|0|13||65.0	17|28|48|17|28||55.0	21|39|67|31|49|ST24C|74.0												TGTGCCAGCAGCATTAAGGACTAGCGGGTATTCCCACGAGCAGTACTTC	36								CASSIKD*_GYSHEQYF		:::::::::0:-4:13:17:-1:-4:28:31:-1:49:::	TLML_20_	DNA
285	CLONES_TRBTLML_20__baseline2_TCR-J_Dep_TCR-V_genomic_1000_CACTTCGA_merged_2500000.txt	1910	51	0.000958322	TGTGCCAGCAGTCGAACCTGGGACAAAAGCTCCTACGAGCAGTACTTC	EEEEEEEEEEEEEEEEEEEEEEEEEEEEEEEEEEEEEEEEEEEEEEEE	TRBV6-5*00(937.2)	TRBD1*00(30)	TRBJ2-7*00(214.4)		519|531|556|0|12||60.0	12|18|36|19|25||30.0	18|39|67|27|48||105.0												TGTGCCAGCAGTCGAACCTGGGACAAAAGCTCCTACGAGCAGTACTTC	36								CASSRTWDKSSYEQYF		:::::::::0:-5:12:19:0:-6:25:27:2:48:::	TLML_20_	DNA
286	CLONES_TRBTLML_20__baseline2_TCR-J_Dep_TCR-V_genomic_1000_CACTTCGA_merged_2500000.txt	1911	51	0.000958322	TGTGCCAGCAGCTGGACTAGCGGGAAACGCACAGATACGCAGTATTTT	EEEEEEEEEEEEEEEEEEEEEEEEEEEEEEEEEEEEEEEEEEEEEEEE	TRBV11-2*00(444),TRBV11-3*00(412),TRBV11-1*00(396)	TRBD2*00(60)	TRBJ2-3*00(239.7)		522|535|559|0|13||65.0;521|534|558|0|13||65.0;531|544|568|0|13||65.0	17|29|48|13|25||60.0	21|41|69|28|48||100.0												TGTGCCAGCAGCTGGACTAGCGGGAAACGCACAGATACGCAGTATTTT	36								CASSWTSGKRTDTQYF		:::::::::0:-4:13:13:-1:-3:25:28:-1:48:::	TLML_20_	DNA
287	CLONES_TRBTLML_20__baseline2_TCR-J_Dep_TCR-V_genomic_1000_CACTTCGA_merged_2500000.txt	1915	51	0.000958322	TGTGCCAGCAGCTTAGAAGTAGGGGGCAGAGTTATGGCTACACCTTC	EEEEEEEEEEEEEEEEEEEEEEEEEEEEEEEEEEEEEEEEEEEEEEE	TRBV11-2*00(389.7),TRBV11-3*00(357.7)	TRBD1*00(35)	TRBJ1-2*00(211.9)		522|539|559|0|17||85.0;521|538|558|0|17||85.0	17|24|36|20|27||35.0	25|40|68|32|47||75.0												TGTGCCAGCAGCTTAGAAGTAGGGGGCAGAGTTATGGCTACACCTTC	36								CASSLEVG_QSYGYTF		:::::::::0:0:17:20:-5:0:27:32:-5:47:::	TLML_20_	DNA
288	CLONES_TRBTLML_20__baseline2_TCR-J_Dep_TCR-V_genomic_1000_CACTTCGA_merged_2500000.txt	1917	51	0.000958322	TGCGCCAGCAGTCTCGGCCAGCGGGAGTCGAGTACGAGCAGTACTTC	EEEEEEEEEEEEEEEEEEEEEEEEEEEEEEEEEEEEEEEEEEEEEEE	TRBV23-1*00(299.3)	TRBD2*00(40)	TRBJ2-7*00(213.2)		580|593|617|0|13||65.0	22|30|48|19|27||40.0	24|39|67|32|47||75.0												TGCGCCAGCAGTCTCGGCCAGCGGGAGTCGAGTACGAGCAGTACTTC	36								CASSLGQR_VEYEQYF		:::::::::0:-4:13:19:-6:-2:27:32:-4:47:::	TLML_20_	DNA
289	CLONES_TRBTLML_20__baseline2_TCR-J_Dep_TCR-V_genomic_1000_CACTTCGA_merged_2500000.txt	1929	51	0.000958322	TGTGCCAGCAGTTTAAGGGGTGGGACAGATACGCAGTATTTT	EEEEEEEEEEEEEEEEEEEEEEEEEEEEEEEEEEEEEEEEEE	TRBV27*00(730.1)	TRBD1*00(25)	TRBJ2-3*00(150)		556|571|593|0|15||75.0	17|22|36|15|20||25.0	23|41|69|24|42||90.0												TGTGCCAGCAGTTTAAGGGGTGGGACAGATACGCAGTATTTT	36								CASSLRGGTDTQYF		:::::::::0:-2:15:15:-5:-2:20:24:-3:42:::	TLML_20_	DNA
290	CLONES_TRBTLML_20__baseline2_TCR-J_Dep_TCR-V_genomic_1000_CACTTCGA_merged_2500000.txt	1930	51	0.000958322	TGTGCCAGCAGCTTTATGACAGGATACAATGAGCAGTTCTTC	EEEEEEEEEEEEEEEEEEEEEEEEEEEEEEEEEEEEEEEEEE	TRBV5-4*00(449.7),TRBV5-8*00(402.4)	TRBD1*00(30)	TRBJ2-1*00(129.4)		549|563|585|0|14||70.0;551|565|587|0|14||70.0	14|20|36|17|23||30.0	24|42|70|24|42||90.0												TGTGCCAGCAGCTTTATGACAGGATACAATGAGCAGTTCTTC	36								CASSFMTGYNEQFF		:::::::::0:-2:14:17:-2:-4:23:24:-4:42:::	TLML_20_	DNA
291	CLONES_TRBTLML_20__baseline2_TCR-J_Dep_TCR-V_genomic_1000_CACTTCGA_merged_2500000.txt	1933	51	0.000958322	TGCAGTGCTAGAAGGAGACTGGGGGACACTGAAGCTTTCTTT	EEEEEEEEEEEEEEEEEEEEEEEEEEEEEEEEEEEEEEEEEE	TRBV20-1*00(897.7)	TRBD1*00(29)	TRBJ1-1*00(204)		759|771|793|0|12||60.0	14|23|36|16|25|SA17T|29.0	23|40|68|25|42||85.0												TGCAGTGCTAGAAGGAGACTGGGGGACACTGAAGCTTTCTTT	36								CSARRRLGDTEAFF		:::::::::0:-2:12:16:-2:-1:25:25:-3:42:::	TLML_20_	DNA
292	CLONES_TRBTLML_20__baseline2_TCR-J_Dep_TCR-V_genomic_1000_CACTTCGA_merged_2500000.txt	1964	50	0.000939532	TGTGCCAGCAGCCATCCCGGGACAGATTATAGCCAAAAACATTCAGTACTTC	EEEEEEEEEEEEEEEEEEEEEEEEEEEEEEEEEEEEEEEEEEEEEEEEEEEE	TRBV3-1*00(549),TRBV3-2*00(501)	TRBD1*00(55)	TRBJ2-4*00(130)		543|557|580|0|14||70.0;543|557|580|0|14||70.0	8|19|36|14|25||55.0	19|42|70|29|52||115.0												TGTGCCAGCAGCCATCCCGGGACAGATTATAGCCAAAAACATTCAGTACTTC	36								CASSHPGTD_IAKNIQYF		:::::::::0:-3:14:14:4:-5:25:29:1:52:::	TLML_20_	DNA
293	CLONES_TRBTLML_20__baseline2_TCR-J_Dep_TCR-V_genomic_1000_CACTTCGA_merged_2500000.txt	1968	50	0.000939532	TGTGCCAGCAGCTTAGTGGGCGGGAGGGCCGTGAGGGAGCAGTACTTC	EEEEEEEEEEEEEEEEEEEEEEEEEEEEEEEEEEEEEEEEEEEEEEEE	TRBV7-8*00(213.4)	TRBD2*00(55)	TRBJ2-7*00(136.1)		567|583|604|0|16||80.0	23|34|48|19|30||55.0	27|39|67|36|48||60.0												TGTGCCAGCAGCTTAGTGGGCGGGAGGGCCGTGAGGGAGCAGTACTTC	36								CASSLVGGRAVREQYF		:::::::::0:-1:16:19:-7:2:30:36:-7:48:::	TLML_20_	DNA
294	CLONES_TRBTLML_20__baseline2_TCR-J_Dep_TCR-V_genomic_1000_CACTTCGA_merged_2500000.txt	1978	50	0.000939532	TGTGCCAGCAGCTTAGCGCAGGGGCTGAACACTGAAGCTTTCTTT	EEEEEEEEEEEEEEEEEEEEEEEEEEEEEEEEEEEEEEEEEEEEE	TRBV7-9*00(1089.9)	TRBD1*00(25)	TRBJ1-1*00(183.8)		556|575|593|0|19||95.0	17|22|36|19|24||25.0	20|40|68|25|45||100.0												TGTGCCAGCAGCTTAGCGCAGGGGCTGAACACTGAAGCTTTCTTT	36								CASSLAQGLNTEAFF		:::::::::0:2:19:19:-5:-2:24:25:0:45:::	TLML_20_	DNA
295	CLONES_TRBTLML_20__baseline2_TCR-J_Dep_TCR-V_genomic_1000_CACTTCGA_merged_2500000.txt	1986	50	0.000939532	TGTGCCAGTAGCGGGCGGACCGGCACAGATACGCAGTATTTT	EEEEEEEEEEEEEEEEEEEEEEEEEEEEEEEEEEEEEEEEEE	TRBV19*00(980.7)	TRBD1*00(25)	TRBJ2-3*00(239.3)		559|570|596|0|11||55.0	20|25|36|12|17||25.0	21|41|69|22|42||100.0												TGTGCCAGTAGCGGGCGGACCGGCACAGATACGCAGTATTTT	36								CASSGRTGTDTQYF		:::::::::0:-6:11:12:-8:1:17:22:-1:42:::	TLML_20_	DNA
296	CLONES_TRBTLML_20__baseline2_TCR-J_Dep_TCR-V_genomic_1000_CACTTCGA_merged_2500000.txt	1988	50	0.000939532	TGCAGTGCTAGTCCCCGGGCTCGCAAGAGGGAGCAGTACTTC	EEEEEEEEEEEEEEEEEEEEEEEEEEEEEEEEEEEEEEEEEE	TRBV20-1*00(734)	TRBD1*00(30),TRBD2*00(30)	TRBJ2-7*00(180)		759|770|793|0|11||55.0	9|15|36|13|19||30.0;13|19|48|13|19||30.0	27|39|67|30|42||60.0												TGCAGTGCTAGTCCCCGGGCTCGCAAGAGGGAGCAGTACTTC	36								CSASPRARKREQYF		:::::::::0:-3:11:13:3:-9:19:30:-7:42:::	TLML_20_	DNA
297	CLONES_TRBTLML_20__baseline2_TCR-J_Dep_TCR-V_genomic_1000_CACTTCGA_merged_2500000.txt	1989	50	0.000939532	TGCAGCGCCCTGACTAGCGGGAGGGCCGATGAGCAGTTCTTC	EEEEEEEEEEEEEEEEEEEEEEEEEEEEEEEEEEEEEEEEEE	TRBV29-1*00(240)	TRBD2*00(80)	TRBJ2-1*00(210)		700|707|734|0|7||35.0	18|34|48|11|27||80.0	28|42|70|28|42||70.0												TGCAGCGCCCTGACTAGCGGGAGGGCCGATGAGCAGTTCTTC	36								CSALTSGRADEQFF		:::::::::0:-7:7:11:-2:2:27:28:-8:42:::	TLML_20_	DNA
298	CLONES_TRBTLML_20__baseline2_TCR-J_Dep_TCR-V_genomic_1000_CACTTCGA_merged_2500000.txt	2005	50	0.000939532	TGTGCCAGCAGCGGGAGTAACACTGAAGCTTTCTTT	EEEEEEEEEEEEEEEEEEEEEEEEEEEEEEEEEEEE	TRBV9*00(1059.1)		TRBJ1-1*00(229.3)		559|572|595|0|13||65.0		22|40|68|18|36||90.0												TGTGCCAGCAGCGGGAGTAACACTGAAGCTTTCTTT	36								CASSGSNTEAFF		:::::::::0:-3:13:::::18:-2:36:::	TLML_20_	DNA
299	CLONES_TRBTLML_20__baseline2_TCR-J_Dep_TCR-V_genomic_1000_CACTTCGA_merged_2500000.txt	2015	49	0.000920741	TGTGCCAGCAGCCAAGTCCTAGCGGGGCTCCGGAAGGAGAGCTCCTACAATGAGCAGTTCTTC	EEEEEEEEEEEEEEEEEEEEEEEEEEEEEEEEEEEEEEEEEEEEEEEEEEEEEEEEEEEEEEE	TRBV4-2*00(497.2),TRBV4-3*00(481.2)	TRBD2*00(40)	TRBJ2-1*00(144.3)		537|553|574|0|16||80.0;537|553|574|0|16|SC539T|64.0	20|28|48|18|26||40.0	17|42|70|38|63||125.0												TGTGCCAGCAGCCAAGTCCTAGCGGGGCTCCGGAAGGAGAGCTCCTACAATGAGCAGTTCTTC	36								CASSQVLAGLRKESSYNEQFF		:::::::::0:-1:16:18:-4:-4:26:38:3:63:::	TLML_20_	DNA
300	CLONES_TRBTLML_20__baseline2_TCR-J_Dep_TCR-V_genomic_1000_CACTTCGA_merged_2500000.txt	2017	49	0.000920741	TGTGCCAGCAGCCCCCAAGCGGGAGGCCCAAGCTCCTACAATGAGCAGTTCTTC	EEEEEEEEEEEEEEEEEEEEEEEEEEEEEEEEEEEEEEEEEEEEEEEEEEEEEE	TRBV7-3*00(528.3)	TRBD2*00(45)	TRBJ2-1*00(140)		540|552|577|0|12||60.0	22|31|48|17|26||45.0	18|42|70|30|54||120.0												TGTGCCAGCAGCCCCCAAGCGGGAGGCCCAAGCTCCTACAATGAGCAGTTCTTC	36								CASSPQAGGPSSYNEQFF		:::::::::0:-5:12:17:-6:-1:26:30:2:54:::	TLML_20_	DNA
301	CLONES_TRBTLML_20__baseline2_TCR-J_Dep_TCR-V_genomic_1000_CACTTCGA_merged_2500000.txt	2023	49	0.000920741	TGTGCCACCAGTGAGGCCGGGACTAGCGACGACAATGAGCAGTTCTTC	EEEEEEEEEEEEEEEEEEEEEEEEEEEEEEEEEEEEEEEEEEEEEEEE	TRBV24-1*00(513.7)	TRBD2*00(60)	TRBJ2-1*00(170)		559|573|597|0|14||70.0	14|26|48|16|28||60.0	25|42|70|31|48||85.0												TGTGCCACCAGTGAGGCCGGGACTAGCGACGACAATGAGCAGTTCTTC	36								CATSEAGTSDDNEQFF		:::::::::0:-4:14:16:2:-6:28:31:-5:48:::	TLML_20_	DNA
302	CLONES_TRBTLML_20__baseline2_TCR-J_Dep_TCR-V_genomic_1000_CACTTCGA_merged_2500000.txt	2024	49	0.000920741	TGTGCCAGTACGGCTAGCGGGAGTTTGTCCTACAATGAGCAGTTCTTC	EEEEEEEEEEEEEEEEEEEEEEEEEEEEEEEEEEEEEEEEEEEEEEEE	TRBV19*00(932.3)	TRBD2*00(50)	TRBJ2-1*00(135)		559|569|596|0|10||50.0	20|30|48|13|23||50.0	21|42|70|27|48||105.0												TGTGCCAGTACGGCTAGCGGGAGTTTGTCCTACAATGAGCAGTTCTTC	36								CASTASGSLSYNEQFF		:::::::::0:-7:10:13:-4:-2:23:27:-1:48:::	TLML_20_	DNA
303	CLONES_TRBTLML_20__baseline2_TCR-J_Dep_TCR-V_genomic_1000_CACTTCGA_merged_2500000.txt	2025	49	0.000920741	TGTGCCAGCAGTTTAGTCCAAGCTAGCGGGAGCTACGAGCAGTACTTC	EEEEEEEEEEEEEEEEEEEEEEEEEEEEEEEEEEEEEEEEEEEEEEEE	TRBV28*00(625)	TRBD2*00(50)	TRBJ2-7*00(178.4)		564|579|601|0|15||75.0	20|30|48|22|32||50.0	23|39|67|32|48||80.0												TGTGCCAGCAGTTTAGTCCAAGCTAGCGGGAGCTACGAGCAGTACTTC	36								CASSLVQASGSYEQYF		:::::::::0:-2:15:22:-4:-2:32:32:-3:48:::	TLML_20_	DNA
304	CLONES_TRBTLML_20__baseline2_TCR-J_Dep_TCR-V_genomic_1000_CACTTCGA_merged_2500000.txt	2026	49	0.000920741	TGTGCCAGCAGCCAAGCGGACAGGTTAATGAACACTGAAGCTTTCTTT	EEEEEEEEEEEEEEEEEEEEEEEEEEEEEEEEEEEEEEEEEEEEEEEE	TRBV3-1*00(1250.4)	TRBD1*00(30)	TRBJ1-1*00(199)		543|559|580|0|16||80.0	13|19|36|17|23||30.0	15|40|68|23|48|SC18A|109.0												TGTGCCAGCAGCCAAGCGGACAGGTTAATGAACACTGAAGCTTTCTTT	36								CASSQADRLMNTEAFF		:::::::::0:-1:16:17:-1:-5:23:23:5:48:::	TLML_20_	DNA
305	CLONES_TRBTLML_20__baseline2_TCR-J_Dep_TCR-V_genomic_1000_CACTTCGA_merged_2500000.txt	2031	49	0.000920741	TGCAGTGCTCCGACTGCGGACTTACTTCTACAATGAGCAGTTCTTC	EEEEEEEEEEEEEEEEEEEEEEEEEEEEEEEEEEEEEEEEEEEEEE	TRBV20-1*00(493.2)	TRBD2*00(25)	TRBJ2-1*00(210)		759|768|793|0|9||45.0	17|22|48|17|22||25.0	23|42|70|27|46||95.0												TGCAGTGCTCCGACTGCGGACTTACTTCTACAATGAGCAGTTCTTC	36								CSAPTADL_FYNEQFF		:::::::::0:-5:9:17:-1:-10:22:27:-3:46:::	TLML_20_	DNA
306	CLONES_TRBTLML_20__baseline2_TCR-J_Dep_TCR-V_genomic_1000_CACTTCGA_merged_2500000.txt	2034	49	0.000920741	TGTGCCACCAGCAGGAGTACAGGGGTTCGAGAGACCCAGTACTTC	EEEEEEEEEEEEEEEEEEEEEEEEEEEEEEEEEEEEEEEEEEEEE	TRBV15*00(952.1)	TRBD1*00(35)	TRBJ2-5*00(220)		552|566|589|0|14||70.0	15|22|36|18|25||35.0	24|40|68|29|45||80.0												TGTGCCACCAGCAGGAGTACAGGGGTTCGAGAGACCCAGTACTTC	36								CATSRSTGVRETQYF		:::::::::0:-3:14:18:-3:-2:25:29:-4:45:::	TLML_20_	DNA
307	CLONES_TRBTLML_20__baseline2_TCR-J_Dep_TCR-V_genomic_1000_CACTTCGA_merged_2500000.txt	2035	49	0.000920741	TGTGCCAGCAGTTTGTGGCAGGGCCTACAAGAGACCCAGTACTTC	EEEEEEEEEEEEEEEEEEEEEEEEEEEEEEEEEEEEEEEEEEEEE	TRBV28*00(725.8)	TRBD2*00(30)	TRBJ2-5*00(229.7)		564|578|601|0|14||70.0	28|34|48|19|25||30.0	22|40|68|27|45||90.0												TGTGCCAGCAGTTTGTGGCAGGGCCTACAAGAGACCCAGTACTTC	36								CASSLWQGLQETQYF		:::::::::0:-3:14:19:-12:2:25:27:-2:45:::	TLML_20_	DNA
308	CLONES_TRBTLML_20__baseline2_TCR-J_Dep_TCR-V_genomic_1000_CACTTCGA_merged_2500000.txt	2036	49	0.000920741	TGCAGTGCTAGAGCTCCGGGGGGAGCCAAAAACATTCAGTACTTC	EEEEEEEEEEEEEEEEEEEEEEEEEEEEEEEEEEEEEEEEEEEEE	TRBV20-1*00(489.7)	TRBD1*00(25),TRBD2*00(25)	TRBJ2-4*00(249.7)		759|772|793|0|13||65.0	10|15|36|15|20||25.0;14|19|48|15|20||25.0	20|42|70|23|45||110.0												TGCAGTGCTAGAGCTCCGGGGGGAGCCAAAAACATTCAGTACTTC	36								CSARAPGGAKNIQYF		:::::::::0:-1:13:15:2:-9:20:23:0:45:::	TLML_20_	DNA
309	CLONES_TRBTLML_20__baseline2_TCR-J_Dep_TCR-V_genomic_1000_CACTTCGA_merged_2500000.txt	2042	49	0.000920741	TGTGCCACCAGCCCGACAAGGGATTAACTATGGCTACACCTTC	EEEEEEEEEEEEEEEEEEEEEEEEEEEEEEEEEEEEEEEEEEE	TRBV24-1*00(831.7)		TRBJ1-2*00(233.9)		559|570|597|0|11||55.0		21|40|68|24|43||95.0												TGTGCCACCAGCCCGACAAGGGATTAACTATGGCTACACCTTC	36								CATSPTR_INYGYTF		:::::::::0:-7:11:::::24:-1:43:::	TLML_20_	DNA
310	CLONES_TRBTLML_20__baseline2_TCR-J_Dep_TCR-V_genomic_1000_CACTTCGA_merged_2500000.txt	2046	49	0.000920741	TGTGCCAGTAGTATCCGGGACAAAAATCAGCCCCAGCATTTT	EEEEEEEEEEEEEEEEEEEEEEEEEEEEEEEEEEEEEEEEEE	TRBV19*00(952.8)	TRBD1*00(40),TRBD2*00(35)	TRBJ1-5*00(139.3)		559|573|596|0|14||70.0	10|18|36|14|22||40.0;14|21|48|14|21||35.0	24|42|70|24|42||90.0												TGTGCCAGTAGTATCCGGGACAAAAATCAGCCCCAGCATTTT	36								CASSIRDKNQPQHF		:::::::::0:-3:14:14:2:-6:22:24:-4:42:::	TLML_20_	DNA
311	CLONES_TRBTLML_20__baseline2_TCR-J_Dep_TCR-V_genomic_1000_CACTTCGA_merged_2500000.txt	2047	49	0.000920741	TGTGCCAGCAGTTTTAGTCCTAGCGGGAATGAGCAGTTCTTC	EEEEEEEEEEEEEEEEEEEEEEEEEEEEEEEEEEEEEEEEEE	TRBV27*00(459.8)	TRBD2*00(40)	TRBJ2-1*00(214)		556|570|593|0|14||70.0	20|28|48|19|27||40.0	27|42|70|27|42||75.0												TGTGCCAGCAGTTTTAGTCCTAGCGGGAATGAGCAGTTCTTC	36								CASSFSPSGNEQFF		:::::::::0:-3:14:19:-4:-4:27:27:-7:42:::	TLML_20_	DNA
312	CLONES_TRBTLML_20__baseline2_TCR-J_Dep_TCR-V_genomic_1000_CACTTCGA_merged_2500000.txt	2048	49	0.000920741	TGTGCCAGCAGTTACGACAGGGGCACCGGGGAGCTGTTTTTT	EEEEEEEEEEEEEEEEEEEEEEEEEEEEEEEEEEEEEEEEEE	TRBV6-5*00(800.3)	TRBD1*00(40)	TRBJ2-2*00(234.2)		519|534|556|0|15||75.0	14|22|36|15|23||40.0	24|43|71|23|42||95.0												TGTGCCAGCAGTTACGACAGGGGCACCGGGGAGCTGTTTTTT	36								CASSYDRGTGELFF		:::::::::0:-2:15:15:-2:-2:23:23:-4:42:::	TLML_20_	DNA
313	CLONES_TRBTLML_20__baseline2_TCR-J_Dep_TCR-V_genomic_1000_CACTTCGA_merged_2500000.txt	2049	49	0.000920741	TGTGCCAGCAGCCGGGACAGGGGCCACAATGAGCAGTTCTTC	EEEEEEEEEEEEEEEEEEEEEEEEEEEEEEEEEEEEEEEEEE	TRBV5-5*00(793.6),TRBV5-7*00(713.6)	TRBD1*00(55)	TRBJ2-1*00(195)		549|561|585|0|12||60.0;551|563|587|0|12||60.0	11|22|36|12|23||55.0	25|42|70|25|42||85.0												TGTGCCAGCAGCCGGGACAGGGGCCACAATGAGCAGTTCTTC	36								CASSRDRGHNEQFF		:::::::::0:-4:12:12:1:-2:23:25:-5:42:::	TLML_20_	DNA
314	CLONES_TRBTLML_20__baseline2_TCR-J_Dep_TCR-V_genomic_1000_CACTTCGA_merged_2500000.txt	2051	49	0.000920741	TGCGCCAGCAGCCGTGGACAGGCTAATTCACCCCTCCACTTT	EEEEEEEEEEEEEEEEEEEEEEEEEEEEEEEEEEEEEEEEEE	TRBV4-1*00(533)	TRBD1*00(35)	TRBJ1-6*00(208.5)		537|550|574|0|13||65.0	13|20|36|15|22||35.0	26|45|73|23|42||95.0												TGCGCCAGCAGCCGTGGACAGGCTAATTCACCCCTCCACTTT	36								CASSRGQANSPLHF		:::::::::0:-4:13:15:-1:-4:22:23:-6:42:::	TLML_20_	DNA
315	CLONES_TRBTLML_20__baseline2_TCR-J_Dep_TCR-V_genomic_1000_CACTTCGA_merged_2500000.txt	2058	49	0.000920741	TGTGCCAGTAGTGGACAGGGCCAAGAGACCCAGTACTTC	EEEEEEEEEEEEEEEEEEEEEEEEEEEEEEEEEEEEEEE	TRBV19*00(836.7)	TRBD1*00(40)	TRBJ2-5*00(234)		559|571|596|0|12||60.0	13|21|36|12|20||40.0	21|40|68|20|39||95.0												TGTGCCAGTAGTGGACAGGGCCAAGAGACCCAGTACTTC	36								CASSGQGQETQYF		:::::::::0:-5:12:12:-1:-3:20:20:-1:39:::	TLML_20_	DNA
316	CLONES_TRBTLML_20__baseline2_TCR-J_Dep_TCR-V_genomic_1000_CACTTCGA_merged_2500000.txt	2067	49	0.000920741	TGTGCCAGCATCAACCGGGACTCACACCCAGTACTTC	EEEEEEEEEEEEEEEEEEEEEEEEEEEEEEEEEEEEE	TRBV28*00(966.3)	TRBD2*00(40),TRBD1*00(35)	TRBJ2-7*00(155.7)		564|574|601|0|10||50.0	14|22|48|14|22||40.0;10|17|36|14|21||35.0	30|39|67|28|37||45.0												TGTGCCAGCATCAACCGGGACTCACACCCAGTACTTC	36								CASINR_THTQYF		:::::::::0:-7:10:14:2:-10:22:28:-10:37:::	TLML_20_	DNA
317	CLONES_TRBTLML_20__baseline2_TCR-J_Dep_TCR-V_genomic_1000_CACTTCGA_merged_2500000.txt	2085	48	0.00090195	TGTGCCAGCAGTCCCCTAGGGAAGTATAGCGGGAGGGTCTTCTACGAGCAGTACTTC	EEEEEEEEEEEEEEEEEEEEEEEEEEEEEEEEEEEEEEEEEEEEEEEEEEEEEEEEE	TRBV28*00(456.5)	TRBD2*00(55)	TRBJ2-7*00(134.6)		564|576|601|0|12||60.0	21|32|48|26|37||55.0	23|39|67|41|57||80.0												TGTGCCAGCAGTCCCCTAGGGAAGTATAGCGGGAGGGTCTTCTACGAGCAGTACTTC	36								CASSPLGKYSGRVFYEQYF		:::::::::0:-5:12:26:-5:0:37:41:-3:57:::	TLML_20_	DNA
318	CLONES_TRBTLML_20__baseline2_TCR-J_Dep_TCR-V_genomic_1000_CACTTCGA_merged_2500000.txt	2088	48	0.00090195	TGTGCCAGCAGTTACGCACAGATAGCCGGGACAGGCTCCTACGAGCAGTACTTC	EEEEEEEEEEEEEEEEEEEEEEEEEEEEEEEEEEEEEEEEEEEEEEEEEEEEEE	TRBV6-6*00(623.5)	TRBD1*00(45)	TRBJ2-7*00(239.3)		516|531|553|0|15||75.0	10|19|36|25|34||45.0	19|39|67|34|54||100.0												TGTGCCAGCAGTTACGCACAGATAGCCGGGACAGGCTCCTACGAGCAGTACTTC	36								CASSYAQIAGTGSYEQYF		:::::::::0:-2:15:25:2:-5:34:34:1:54:::	TLML_20_	DNA
319	CLONES_TRBTLML_20__baseline2_TCR-J_Dep_TCR-V_genomic_1000_CACTTCGA_merged_2500000.txt	2089	48	0.00090195	TGTGCCAGCAGTACTACCCGGACAGCGGGAGGCTCCTACAATGAGCAGTTCTTC	EEEEEEEEEEEEEEEEEEEEEEEEEEEEEEEEEEEEEEEEEEEEEEEEEEEEEE	TRBV27*00(708)	TRBD2*00(40),TRBD1*00(34)	TRBJ2-1*00(254.7)		556|568|593|0|12||60.0	22|30|48|23|31||40.0;13|23|36|19|29|SG19C|34.0	19|42|70|31|54||115.0												TGTGCCAGCAGTACTACCCGGACAGCGGGAGGCTCCTACAATGAGCAGTTCTTC	36								CASSTTRTAGGSYNEQFF		:::::::::0:-5:12:23:-6:-2:31:31:1:54:::	TLML_20_	DNA
320	CLONES_TRBTLML_20__baseline2_TCR-J_Dep_TCR-V_genomic_1000_CACTTCGA_merged_2500000.txt	2091	48	0.00090195	TGTGCCAGCAGCCAAGGGGCTGGACTAGCGGGTCAAGAGACCCAGTACTTC	EEEEEEEEEEEEEEEEEEEEEEEEEEEEEEEEEEEEEEEEEEEEEEEEEEE	TRBV4-2*00(557.5),TRBV4-3*00(541.5)	TRBD2*00(55)	TRBJ2-5*00(229.3)		537|553|574|0|16||80.0;537|553|574|0|16|SC539T|64.0	17|28|48|21|32||55.0	22|40|68|33|51||90.0												TGTGCCAGCAGCCAAGGGGCTGGACTAGCGGGTCAAGAGACCCAGTACTTC	36								CASSQGAGLAGQETQYF		:::::::::0:-1:16:21:-1:-4:32:33:-2:51:::	TLML_20_	DNA
321	CLONES_TRBTLML_20__baseline2_TCR-J_Dep_TCR-V_genomic_1000_CACTTCGA_merged_2500000.txt	2097	48	0.00090195	TGTGCCAGCAGTGTCCGGGCGGGAGTACCCCAAGAGACCCAGTACTTC	EEEEEEEEEEEEEEEEEEEEEEEEEEEEEEEEEEEEEEEEEEEEEEEE	TRBV11-1*00(562.3),TRBV11-3*00(552.6),TRBV11-2*00(507.1)	TRBD2*00(35)	TRBJ2-5*00(236.8)		531|542|568|0|11||55.0;521|532|558|0|11||55.0;522|533|559|0|11||55.0	23|30|48|18|25||35.0	21|40|68|29|48||95.0												TGTGCCAGCAGTGTCCGGGCGGGAGTACCCCAAGAGACCCAGTACTTC	36								CASSVRAGVPQETQYF		:::::::::0:-6:11:18:-7:-2:25:29:-1:48:::	TLML_20_	DNA
322	CLONES_TRBTLML_20__baseline2_TCR-J_Dep_TCR-V_genomic_1000_CACTTCGA_merged_2500000.txt	2107	48	0.00090195	TGTGCCAGCAGTTGGGGACTAGCGGCCAACTACGAGCAGTACTTC	EEEEEEEEEEEEEEEEEEEEEEEEEEEEEEEEEEEEEEEEEEEEE	TRBV7-2*00(787.2)	TRBD2*00(55)	TRBJ2-7*00(219.7)		580|591|617|0|11||55.0	16|27|48|14|25||55.0	23|39|67|29|45||80.0												TGTGCCAGCAGTTGGGGACTAGCGGCCAACTACGAGCAGTACTTC	36								CASSWGLAANYEQYF		:::::::::0:-6:11:14:0:-5:25:29:-3:45:::	TLML_20_	DNA
323	CLONES_TRBTLML_20__baseline2_TCR-J_Dep_TCR-V_genomic_1000_CACTTCGA_merged_2500000.txt	2108	48	0.00090195	TGTGCCAGCAGTGAAGTCAAAGGGGCAAACTATGGCTACACCTTC	EEEEEEEEEEEEEEEEEEEEEEEEEEEEEEEEEEEEEEEEEEEEE	TRBV6-1*00(492.3)	TRBD1*00(25)	TRBJ1-2*00(164)		516|532|553|0|16||80.0	17|22|36|20|25||25.0	22|40|68|27|45||90.0												TGTGCCAGCAGTGAAGTCAAAGGGGCAAACTATGGCTACACCTTC	36								CASSEVKGANYGYTF		:::::::::0:-1:16:20:-5:-2:25:27:-2:45:::	TLML_20_	DNA
324	CLONES_TRBTLML_20__baseline2_TCR-J_Dep_TCR-V_genomic_1000_CACTTCGA_merged_2500000.txt	2109	48	0.00090195	TGTGCCAGCAGCTTAGGACGCCGAAGCTCCTACGAGCAGTACTTC	EEEEEEEEEEEEEEEEEEEEEEEEEEEEEEEEEEEEEEEEEEEEE	TRBV7-8*00(595.8)		TRBJ2-7*00(244)		567|583|604|0|16||80.0		18|39|67|24|45||105.0												TGTGCCAGCAGCTTAGGACGCCGAAGCTCCTACGAGCAGTACTTC	36								CASSLGRRSSYEQYF		:::::::::0:-1:16:::::24:2:45:::	TLML_20_	DNA
325	CLONES_TRBTLML_20__baseline2_TCR-J_Dep_TCR-V_genomic_1000_CACTTCGA_merged_2500000.txt	2110	48	0.00090195	TGTGCCAGCAGCCCCCGGGACAGTTCATACAATGAGCAGTTCTTC	EEEEEEEEEEEEEEEEEEEEEEEEEEEEEEEEEEEEEEEEEEEEE	TRBV27*00(393.5)	TRBD1*00(50)	TRBJ2-1*00(228.1)		556|567|593|0|11||55.0	9|19|36|13|23||50.0	24|42|70|27|45||90.0												TGTGCCAGCAGCCCCCGGGACAGTTCATACAATGAGCAGTTCTTC	36								CASSPRDSSYNEQFF		:::::::::0:-6:11:13:3:-5:23:27:-4:45:::	TLML_20_	DNA
326	CLONES_TRBTLML_20__baseline2_TCR-J_Dep_TCR-V_genomic_1000_CACTTCGA_merged_2500000.txt	2114	48	0.00090195	TGTGCCAGCAGCTTCGGGGGGACTGTAACGGGGAGCTGTTTTTT	EEEEEEEEEEEEEEEEEEEEEEEEEEEEEEEEEEEEEEEEEEEE	TRBV11-2*00(683.9)	TRBD2*00(30)	TRBJ2-2*00(219.3)		522|536|559|0|14||70.0	16|22|48|18|24||30.0	27|43|71|28|44||80.0												TGTGCCAGCAGCTTCGGGGGGACTGTAACGGGGAGCTGTTTTTT	36								CASSFGG_CNGELFF		:::::::::0:-3:14:18:0:-10:24:28:-7:44:::	TLML_20_	DNA
327	CLONES_TRBTLML_20__baseline2_TCR-J_Dep_TCR-V_genomic_1000_CACTTCGA_merged_2500000.txt	2115	48	0.00090195	TGTGCCAGCAGCCCGCGGGACAGACGGACACTGAAGCTTTCTTT	EEEEEEEEEEEEEEEEEEEEEEEEEEEEEEEEEEEEEEEEEEEE	TRBV3-1*00(776.5)	TRBD1*00(40)	TRBJ1-1*00(139.7)		543|556|580|0|13||65.0	11|19|36|15|23||40.0	23|40|68|27|44||85.0												TGTGCCAGCAGCCCGCGGGACAGACGGACACTGAAGCTTTCTTT	36								CASSPRD_TDTEAFF		:::::::::0:-4:13:15:1:-5:23:27:-3:44:::	TLML_20_	DNA
328	CLONES_TRBTLML_20__baseline2_TCR-J_Dep_TCR-V_genomic_1000_CACTTCGA_merged_2500000.txt	2119	48	0.00090195	TGCACCAGCAGCCCCGCAGGCGCCGGGTCAGCCCCAGCATTTT	EEEEEEEEEEEEEEEEEEEEEEEEEEEEEEEEEEEEEEEEEEE	TRBV1*00(1283.3)	TRBD1*00(30)	TRBJ1-5*00(149)		533|546|570|0|13||65.0	21|27|36|18|24||30.0	26|42|70|27|43||80.0												TGCACCAGCAGCCCCGCAGGCGCCGGGTCAGCCCCAGCATTTT	36								CTSSPAG_PGQPQHF		:::::::::0:-4:13:18:-9:3:24:27:-6:43:::	TLML_20_	DNA
329	CLONES_TRBTLML_20__baseline2_TCR-J_Dep_TCR-V_genomic_1000_CACTTCGA_merged_2500000.txt	2123	48	0.00090195	TGTGCCACGCCGGGGTCTGAGTACCAAGAGACCCAGTACTTC	EEEEEEEEEEEEEEEEEEEEEEEEEEEEEEEEEEEEEEEEEE	TRBV24-1*00(447.8)	TRBD1*00(25),TRBD2*00(25)	TRBJ2-5*00(250)		559|567|597|0|8||40.0	10|15|36|9|14||25.0;14|19|48|9|14||25.0	18|40|68|20|42||110.0												TGTGCCACGCCGGGGTCTGAGTACCAAGAGACCCAGTACTTC	36								CATPGSEYQETQYF		:::::::::0:-10:8:9:2:-9:14:20:2:42:::	TLML_20_	DNA
330	CLONES_TRBTLML_20__baseline2_TCR-J_Dep_TCR-V_genomic_1000_CACTTCGA_merged_2500000.txt	2124	48	0.00090195	TGTGCCAGCAGCCCTAAGGCCGGGGCAGATACGCAGTATTTT	EEEEEEEEEEEEEEEEEEEEEEEEEEEEEEEEEEEEEEEEEE	TRBV3-1*00(858.5)	TRBD1*00(25),TRBD2*00(25)	TRBJ2-3*00(224.6)		543|556|580|0|13||65.0	10|15|36|19|24||25.0;14|19|48|19|24||25.0	24|41|69|25|42||85.0												TGTGCCAGCAGCCCTAAGGCCGGGGCAGATACGCAGTATTTT	36								CASSPKAGADTQYF		:::::::::0:-4:13:19:2:-9:24:25:-4:42:::	TLML_20_	DNA
331	CLONES_TRBTLML_20__baseline2_TCR-J_Dep_TCR-V_genomic_1000_CACTTCGA_merged_2500000.txt	2126	48	0.00090195	TGCAGTGCTAGGGGGACCGGTTATAATTCACCCCTCCACTTT	EEEEEEEEEEEEEEEEEEEEEEEEEEEEEEEEEEEEEEEEEE	TRBV20-1*00(1221.7)	TRBD1*00(25),TRBD2*00(25)	TRBJ1-6*00(199)		759|770|793|0|11||55.0	12|17|36|12|17||25.0;16|21|48|12|17||25.0	24|45|73|21|42||105.0												TGCAGTGCTAGGGGGACCGGTTATAATTCACCCCTCCACTTT	36								CSARGTGYNSPLHF		:::::::::0:-3:11:12:0:-7:17:21:-4:42:::	TLML_20_	DNA
332	CLONES_TRBTLML_20__baseline2_TCR-J_Dep_TCR-V_genomic_1000_CACTTCGA_merged_2500000.txt	2137	48	0.00090195	TGCAGTGCTCCCATTATGGGGGGCACTGAAGCTTTCTTT	EEEEEEEEEEEEEEEEEEEEEEEEEEEEEEEEEEEEEEE	TRBV20-1*00(244.7)	TRBD1*00(25)	TRBJ1-1*00(219.7)		759|768|793|0|9||45.0	18|23|36|17|22||25.0	24|40|68|23|39||80.0												TGCAGTGCTCCCATTATGGGGGGCACTGAAGCTTTCTTT	36								CSAPIMGGTEAFF		:::::::::0:-5:9:17:-6:-1:22:23:-4:39:::	TLML_20_	DNA
333	CLONES_TRBTLML_20__baseline2_TCR-J_Dep_TCR-V_genomic_1000_CACTTCGA_merged_2500000.txt	2149	48	0.00090195	TGTGCCAGCAGTTCGGTAAACACTGAAGCTTTCTTT	EEEEEEEEEEEEEEEEEEEEEEEEEEEEEEEEEEEE	TRBV28*00(1285.1)		TRBJ1-1*00(185)		564|577|601|0|13||65.0		22|40|68|18|36||90.0												TGTGCCAGCAGTTCGGTAAACACTGAAGCTTTCTTT	36								CASSSVNTEAFF		:::::::::0:-4:13:::::18:-2:36:::	TLML_20_	DNA
334	CLONES_TRBTLML_20__baseline2_TCR-J_Dep_TCR-V_genomic_1000_CACTTCGA_merged_2500000.txt	2150	48	0.00090195	TGTGCCAGATATCCGGGCACCGGGGAGCTGTTTTTT	EEEEEEEEEEEEEEEEEEEEEEEEEEEEEEEEEEEE	TRBV19*00(439.7)	TRBD1*00(25),TRBD2*00(25)	TRBJ2-2*00(235)		559|567|596|0|8||40.0	10|15|36|12|17||25.0;14|19|48|12|17||25.0	24|43|71|17|36||95.0												TGTGCCAGATATCCGGGCACCGGGGAGCTGTTTTTT	36								CARYPGTGELFF		:::::::::0:-9:8:12:2:-9:17:17:-4:36:::	TLML_20_	DNA
335	CLONES_TRBTLML_20__baseline2_TCR-J_Dep_TCR-V_genomic_1000_CACTTCGA_merged_2500000.txt	2153	48	0.00090195	TGCAGTGCACTACAGCAGAACTATGGCTACACCTTC	EEEEEEEEEEEEEEEEEEEEEEEEEEEEEEEEEEEE	TRBV20-1*00(319)		TRBJ1-2*00(230)		759|767|793|0|8||40.0		22|40|68|18|36||90.0												TGCAGTGCACTACAGCAGAACTATGGCTACACCTTC	36								CSALQQNYGYTF		:::::::::0:-6:8:::::18:-2:36:::	TLML_20_	DNA
336	CLONES_TRBTLML_20__baseline2_TCR-J_Dep_TCR-V_genomic_1000_CACTTCGA_merged_2500000.txt	2168	47	0.00088316	TGTGCCACCAGCAGAGATGGAGCGGCCAGGGAGGGCCCCAGTAGCCAAAAACATTCAGTACTTC	EEEEEEEEEEEEEEEEEEEEEEEEEEEEEEEEEEEEEEEEEEEEEEEEEEEEEEEEEEEEEEEE	TRBV15*00(527.2)	TRBD2*00(50)	TRBJ2-4*00(253.2)		552|570|589|0|18||90.0	25|35|48|28|38||50.0	19|42|70|41|64||115.0												TGTGCCACCAGCAGAGATGGAGCGGCCAGGGAGGGCCCCAGTAGCCAAAAACATTCAGTACTTC	36								CATSRDGAARE_APVAKNIQYF		:::::::::0:1:18:28:-9:3:38:41:1:64:::	TLML_20_	DNA
337	CLONES_TRBTLML_20__baseline2_TCR-J_Dep_TCR-V_genomic_1000_CACTTCGA_merged_2500000.txt	2169	47	0.00088316	TGTGCCAGCAGCTTTTGACTAGCGGGAGGATCCCGGGGTCCTACGAGCAGTACTTC	EEEEEEEEEEEEEEEEEEEEEEEEEEEEEEEEEEEEEEEEEEEEEEEEEEEEEEEE	TRBV5-4*00(423.6),TRBV5-8*00(392)	TRBD2*00(65)	TRBJ2-7*00(230)		549|563|585|0|14||70.0;551|565|587|0|14||70.0	18|31|48|16|29||65.0	21|39|67|38|56||90.0												TGTGCCAGCAGCTTTTGACTAGCGGGAGGATCCCGGGGTCCTACGAGCAGTACTTC	36								CASSF*LAG_IPGSYEQYF		:::::::::0:-2:14:16:-2:-1:29:38:-1:56:::	TLML_20_	DNA
338	CLONES_TRBTLML_20__baseline2_TCR-J_Dep_TCR-V_genomic_1000_CACTTCGA_merged_2500000.txt	2179	47	0.00088316	TGTGCTAGTGGGGGACCGGGACAGGGGGACTACGAGCAGTACTTC	EEEEEEEEEEEEEEEEEEEEEEEEEEEEEEEEEEEEEEEEEEEEE	TRBV12-5*00(269.7)	TRBD1*00(65)	TRBJ2-7*00(219.7)		530|541|567|0|11||55.0	10|23|36|15|28||65.0	23|39|67|29|45||80.0												TGTGCTAGTGGGGGACCGGGACAGGGGGACTACGAGCAGTACTTC	36								CASGGPGQGDYEQYF		:::::::::0:-6:11:15:2:-1:28:29:-3:45:::	TLML_20_	DNA
339	CLONES_TRBTLML_20__baseline2_TCR-J_Dep_TCR-V_genomic_1000_CACTTCGA_merged_2500000.txt	2182	47	0.00088316	TGTGCCAGCAGTGACAGGGGGAGAAACACAGATACGCAGTATTTT	EEEEEEEEEEEEEEEEEEEEEEEEEEEEEEEEEEEEEEEEEEEEE	TRBV12-3*00(642.9),TRBV12-4*00(642.9)	TRBD1*00(45)	TRBJ2-3*00(234.6)		530|542|567|0|12||60.0;530|542|567|0|12||60.0	14|23|36|12|21||45.0	22|41|69|26|45||95.0												TGTGCCAGCAGTGACAGGGGGAGAAACACAGATACGCAGTATTTT	36								CASSDRGRNTDTQYF		:::::::::0:-5:12:12:-2:-1:21:26:-2:45:::	TLML_20_	DNA
340	CLONES_TRBTLML_20__baseline2_TCR-J_Dep_TCR-V_genomic_1000_CACTTCGA_merged_2500000.txt	2183	47	0.00088316	TGTGCCAGCAGCTCTCCCCGGATATTGAACACTGAAGCTTTCTTT	EEEEEEEEEEEEEEEEEEEEEEEEEEEEEEEEEEEEEEEEEEEEE	TRBV7-9*00(999.3)	TRBD1*00(25),TRBD2*00(25)	TRBJ1-1*00(240)		556|569|593|0|13||65.0	9|14|36|16|21||25.0;2|7|48|13|18||25.0	20|40|68|25|45||100.0												TGTGCCAGCAGCTCTCCCCGGATATTGAACACTGAAGCTTTCTTT	36								CASSSPRILNTEAFF		:::::::::0:-4:13:16:3:-10:21:25:0:45:::	TLML_20_	DNA
341	CLONES_TRBTLML_20__baseline2_TCR-J_Dep_TCR-V_genomic_1000_CACTTCGA_merged_2500000.txt	2189	47	0.00088316	TGTGCCAGCAGCCTCACTAGCGGGAGGGGATGAGCAGTTCTTC	EEEEEEEEEEEEEEEEEEEEEEEEEEEEEEEEEEEEEEEEEEE	TRBV21-1*00(488.8)	TRBD2*00(65)	TRBJ2-1*00(200.4)		544|556|581|0|12||60.0	19|32|48|15|28||65.0	28|42|70|29|43||70.0												TGTGCCAGCAGCCTCACTAGCGGGAGGGGATGAGCAGTTCTTC	36								CASSLTS_GGDEQFF		:::::::::0:-5:12:15:-3:0:28:29:-8:43:::	TLML_20_	DNA
342	CLONES_TRBTLML_20__baseline2_TCR-J_Dep_TCR-V_genomic_1000_CACTTCGA_merged_2500000.txt	2195	47	0.00088316	TGTGCCAGCAGGCAGGGGGGGCCTCAAGAGACCCAGTACTTC	EEEEEEEEEEEEEEEEEEEEEEEEEEEEEEEEEEEEEEEEEE	TRBV7-9*00(359.7)	TRBD1*00(39)	TRBJ2-5*00(230)		556|567|593|0|11||55.0	16|27|36|12|23|SC23G|39.0	22|40|68|24|42||90.0												TGTGCCAGCAGGCAGGGGGGGCCTCAAGAGACCCAGTACTTC	36								CASRQGGPQETQYF		:::::::::0:-6:11:12:-4:3:23:24:-2:42:::	TLML_20_	DNA
343	CLONES_TRBTLML_20__baseline2_TCR-J_Dep_TCR-V_genomic_1000_CACTTCGA_merged_2500000.txt	2198	47	0.00088316	TGCAGTGCTACGACTAGCGGGAATCACAATGAGCAGTTCTTC	EEEEEEEEEEEEEEEEEEEEEEEEEEEEEEEEEEEEEEEEEE	TRBV20-1*00(215)	TRBD2*00(55)	TRBJ2-1*00(224.3)		759|769|793|0|10||50.0	18|29|48|11|22||55.0	25|42|70|25|42||85.0												TGCAGTGCTACGACTAGCGGGAATCACAATGAGCAGTTCTTC	36								CSATTSGNHNEQFF		:::::::::0:-4:10:11:-2:-3:22:25:-5:42:::	TLML_20_	DNA
344	CLONES_TRBTLML_20__baseline2_TCR-J_Dep_TCR-V_genomic_1000_CACTTCGA_merged_2500000.txt	2217	47	0.00088316	TGCGCCAGCAGCTTGCAGGGCTCATATGGCTACACCTTC	EEEEEEEEEEEEEEEEEEEEEEEEEEEEEEEEEEEEEEE	TRBV5-1*00(269.3)	TRBD1*00(25),TRBD2*00(25)	TRBJ1-2*00(212.5)		554|569|590|0|15||75.0	16|21|36|15|20||25.0;28|33|48|16|21||25.0	25|40|68|24|39||75.0												TGCGCCAGCAGCTTGCAGGGCTCATATGGCTACACCTTC	36								CASSLQGSYGYTF		:::::::::0:-1:15:15:-4:-3:20:24:-5:39:::	TLML_20_	DNA
345	CLONES_TRBTLML_20__baseline2_TCR-J_Dep_TCR-V_genomic_1000_CACTTCGA_merged_2500000.txt	2229	46	0.000864369	TGTGCCAGCAGCAAAGAGGACACTAGTAAATTACATGGAATGAGCAGTTCTTC	EEEEEEEEEEEEEEEEEEEEEEEEEEEEEEEEEEEEEEEEEEEEEEEEEEEEE	TRBV21-1*00(789.7)	TRBD1*00(25),TRBD2*00(25)	TRBJ2-1*00(214.3)		544|560|581|0|16||80.0	13|18|36|17|22||25.0;8|13|48|22|27||25.0	27|42|70|38|53||75.0												TGTGCCAGCAGCAAAGAGGACACTAGTAAATTACATGGAATGAGCAGTTCTTC	36								CASSKEDTS_ITWNEQFF		:::::::::0:-1:16:17:-1:-6:22:38:-7:53:::	TLML_20_	DNA
346	CLONES_TRBTLML_20__baseline2_TCR-J_Dep_TCR-V_genomic_1000_CACTTCGA_merged_2500000.txt	2231	46	0.000864369	TGTGCTAGTGGTTTGGATCGTAGCGGGAAGACAGATACGCAGTATTTT	EEEEEEEEEEEEEEEEEEEEEEEEEEEEEEEEEEEEEEEEEEEEEEEE	TRBV12-5*00(570)	TRBD2*00(40)	TRBJ2-3*00(230)		530|546|567|0|16||80.0	21|29|48|20|28||40.0	23|41|69|30|48||90.0												TGTGCTAGTGGTTTGGATCGTAGCGGGAAGACAGATACGCAGTATTTT	36								CASGLDRSGKTDTQYF		:::::::::0:-1:16:20:-5:-3:28:30:-3:48:::	TLML_20_	DNA
347	CLONES_TRBTLML_20__baseline2_TCR-J_Dep_TCR-V_genomic_1000_CACTTCGA_merged_2500000.txt	2235	46	0.000864369	TGCGCCAGCAGTGAGTCCCCCCGACAGGAGACCTATGGCTACACCTTC	EEEEEEEEEEEEEEEEEEEEEEEEEEEEEEEEEEEEEEEEEEEEEEEE	TRBV10-1*00(673.3)	TRBD1*00(30)	TRBJ1-2*00(220)		533|550|570|0|17||85.0	14|20|36|22|28||30.0	24|40|68|32|48||80.0												TGCGCCAGCAGTGAGTCCCCCCGACAGGAGACCTATGGCTACACCTTC	36								CASSESPRQETYGYTF		:::::::::0:0:17:22:-2:-4:28:32:-4:48:::	TLML_20_	DNA
348	CLONES_TRBTLML_20__baseline2_TCR-J_Dep_TCR-V_genomic_1000_CACTTCGA_merged_2500000.txt	2238	46	0.000864369	TGTGCCATCACTAGCGGGAGTCCCTGGGGCCAACGTCCTGACTTTC	EEEEEEEEEEEEEEEEEEEEEEEEEEEEEEEEEEEEEEEEEEEEEE	TRBV24-1*00(177.7)	TRBD2*00(55)	TRBJ2-6*00(96.1)		559|566|597|0|7||35.0	19|30|48|9|20||55.0	22|45|73|23|46||115.0												TGTGCCATCACTAGCGGGAGTCCCTGGGGCCAACGTCCTGACTTTC	36								CAITSGSP_GANVLTF		:::::::::0:-11:7:9:-3:-2:20:23:-2:46:::	TLML_20_	DNA
349	CLONES_TRBTLML_20__baseline2_TCR-J_Dep_TCR-V_genomic_1000_CACTTCGA_merged_2500000.txt	2258	46	0.000864369	TGTGCCAGCAGCTTGAAGGGGGTTGGGTCACCCCTCCACTTT	EEEEEEEEEEEEEEEEEEEEEEEEEEEEEEEEEEEEEEEEEE	TRBV5-4*00(323.9),TRBV5-8*00(307.9)	TRBD1*00(30)	TRBJ1-6*00(195.3)		549|564|585|0|15||75.0;551|566|587|0|15||75.0	17|23|36|16|22||30.0	30|45|73|27|42||75.0												TGTGCCAGCAGCTTGAAGGGGGTTGGGTCACCCCTCCACTTT	36								CASSLKGVGSPLHF		:::::::::0:-1:15:16:-5:-1:22:27:-10:42:::	TLML_20_	DNA
350	CLONES_TRBTLML_20__baseline2_TCR-J_Dep_TCR-V_genomic_1000_CACTTCGA_merged_2500000.txt	2259	46	0.000864369	TGTGCCAGCAGCGTAGGAAGACGAGGCACTGAAGCTTTCTTT	EEEEEEEEEEEEEEEEEEEEEEEEEEEEEEEEEEEEEEEEEE	TRBV9*00(499)		TRBJ1-1*00(219.3)		559|575|595|0|16||80.0		24|40|68|26|42||80.0												TGTGCCAGCAGCGTAGGAAGACGAGGCACTGAAGCTTTCTTT	36								CASSVGRRGTEAFF		:::::::::0:0:16:::::26:-4:42:::	TLML_20_	DNA
351	CLONES_TRBTLML_20__baseline2_TCR-J_Dep_TCR-V_genomic_1000_CACTTCGA_merged_2500000.txt	2271	46	0.000864369	TGTGCCTGGAGTAGGCAGGAACCTCAGCCCCAGCATTTT	EEEEEEEEEEEEEEEEEEEEEEEEEEEEEEEEEEEEEEE	TRBV30*00(1134.2)		TRBJ1-5*00(217.4)		787|799|821|0|12||60.0		26|42|70|23|39||80.0												TGTGCCTGGAGTAGGCAGGAACCTCAGCCCCAGCATTTT	36								CAWSRQEPQPQHF		:::::::::0:-2:12:::::23:-6:39:::	TLML_20_	DNA
353	CLONES_TRBTLML_20__baseline2_TCR-J_Dep_TCR-V_genomic_1000_CACTTCGA_merged_2500000.txt	2291	46	0.000864369	TGTGCCAGCAGAGCCGGAGGGAATGAGCAGTTCTTC	EEEEEEEEEEEEEEEEEEEEEEEEEEEEEEEEEEEE	TRBV6-6*00(374.5)	TRBD2*00(34)	TRBJ2-1*00(213.9)		516|527|553|0|11||55.0	22|32|48|11|21|SG25C|34.0	27|42|70|21|36||75.0												TGTGCCAGCAGAGCCGGAGGGAATGAGCAGTTCTTC	36								CASRAGGNEQFF		:::::::::0:-6:11:11:-6:0:21:21:-7:36:::	TLML_20_	DNA
354	CLONES_TRBTLML_20__baseline2_TCR-J_Dep_TCR-V_genomic_1000_CACTTCGA_merged_2500000.txt	2302	46	0.000864369	TGTGCTAGTGGTTTATCAGAAGCTTTCTTT	EEEEEEEEEEEEEEEEEEEEEEEEEEEEEE	TRBV12-5*00(1193.5)		TRBJ1-1*00(199.6)		530|544|567|0|14||70.0		28|40|68|18|30||60.0												TGTGCTAGTGGTTTATCAGAAGCTTTCTTT	36								CASGLSEAFF		:::::::::0:-3:14:::::18:-8:30:::	TLML_20_	DNA
355	CLONES_TRBTLML_20__baseline2_TCR-J_Dep_TCR-V_genomic_1000_CACTTCGA_merged_2500000.txt	2305	45	0.000845579	TGTGCCAGCAGATTATATATCTCCCGACTAGCGGGCAAGGAGGATGAGCAGTTCTTC	EEEEEEEEEEEEEEEEEEEEEEEEEEEEEEEEEEEEEEEEEEEEEEEEEEEEEEEEE	TRBV11-2*00(586.5),TRBV11-3*00(538.9),TRBV11-1*00(538.5)	TRBD2*00(50)	TRBJ2-1*00(158.9)		522|537|559|0|15|SC533A|59.0;521|536|558|0|15|SC532A|59.0;531|546|568|0|15|SC542A|59.0	18|28|48|25|35||50.0	28|42|70|43|57||70.0												TGTGCCAGCAGATTATATATCTCCCGACTAGCGGGCAAGGAGGATGAGCAGTTCTTC	36								CASRLYISRLAGKEDEQFF		:::::::::0:-2:15:25:-2:-4:35:43:-8:57:::	TLML_20_	DNA
356	CLONES_TRBTLML_20__baseline2_TCR-J_Dep_TCR-V_genomic_1000_CACTTCGA_merged_2500000.txt	2308	45	0.000845579	TGTGCCTGGACACCGGGCCTATCCAAACTGCTAGCCAAAAACATTCAGTACTTC	EEEEEEEEEEEEEEEEEEEEEEEEEEEEEEEEEEEEEEEEEEEEEEEEEEEEEE	TRBV30*00(584.6)	TRBD2*00(29),TRBD1*00(25)	TRBJ2-4*00(224.6)		787|797|821|0|10||50.0	14|23|48|12|21|SA19C|29.0;10|15|36|12|17||25.0	17|42|70|29|54||125.0												TGTGCCTGGACACCGGGCCTATCCAAACTGCTAGCCAAAAACATTCAGTACTTC	36								CAWTPGLSKLLAKNIQYF		:::::::::0:-4:10:12:2:-9:21:29:3:54:::	TLML_20_	DNA
357	CLONES_TRBTLML_20__baseline2_TCR-J_Dep_TCR-V_genomic_1000_CACTTCGA_merged_2500000.txt	2309	45	0.000845579	TGCACCAGCAGTTGGGGGGTTGAAGGGACTACTCCTACAATGAGCAGTTCTTC	EEEEEEEEEEEEEEEEEEEEEEEEEEEEEEEEEEEEEEEEEEEEEEEEEEEEE	TRBV1*00(474.6)	TRBD2*00(35)	TRBJ2-1*00(240)		533|544|570|0|11||55.0	16|23|48|24|31||35.0	20|42|70|31|53||110.0												TGCACCAGCAGTTGGGGGGTTGAAGGGACTACTCCTACAATGAGCAGTTCTTC	36								CTSSWGVEG_YSYNEQFF		:::::::::0:-6:11:24:0:-9:31:31:0:53:::	TLML_20_	DNA
358	CLONES_TRBTLML_20__baseline2_TCR-J_Dep_TCR-V_genomic_1000_CACTTCGA_merged_2500000.txt	2316	45	0.000845579	TGTGCCAGTAGTAAACTAGCGGGAGGTTTGCGAGAGACCCAGTACTTC	EEEEEEEEEEEEEEEEEEEEEEEEEEEEEEEEEEEEEEEEEEEEEEEE	TRBV19*00(528.9)	TRBD2*00(60)	TRBJ2-5*00(163.8)		559|572|596|0|13||65.0	19|31|48|14|26||60.0	24|40|68|32|48||80.0												TGTGCCAGTAGTAAACTAGCGGGAGGTTTGCGAGAGACCCAGTACTTC	36								CASSKLAGGLRETQYF		:::::::::0:-4:13:14:-3:-1:26:32:-4:48:::	TLML_20_	DNA
359	CLONES_TRBTLML_20__baseline2_TCR-J_Dep_TCR-V_genomic_1000_CACTTCGA_merged_2500000.txt	2329	45	0.000845579	TGTGCCAGCAGCTTGCTAGCGGGAGGACAGAATGAGCAGTTCTTC	EEEEEEEEEEEEEEEEEEEEEEEEEEEEEEEEEEEEEEEEEEEEE	TRBV7-9*00(524.6)	TRBD2*00(55)	TRBJ2-1*00(214.6)		556|570|593|0|14||70.0	20|31|48|15|26||55.0	27|42|70|30|45||75.0												TGTGCCAGCAGCTTGCTAGCGGGAGGACAGAATGAGCAGTTCTTC	36								CASSLLAGGQNEQFF		:::::::::0:-3:14:15:-4:-1:26:30:-7:45:::	TLML_20_	DNA
360	CLONES_TRBTLML_20__baseline2_TCR-J_Dep_TCR-V_genomic_1000_CACTTCGA_merged_2500000.txt	2330	45	0.000845579	TGTGCCAGCAGCCAGTTACAGGGCTCAAGCGAAAAACTGTTTTTT	EEEEEEEEEEEEEEEEEEEEEEEEEEEEEEEEEEEEEEEEEEEEE	TRBV3-1*00(647.6)	TRBD1*00(30)	TRBJ1-4*00(214.3)		543|557|580|0|14||70.0	15|21|36|17|23||30.0	28|43|71|30|45||75.0												TGTGCCAGCAGCCAGTTACAGGGCTCAAGCGAAAAACTGTTTTTT	36								CASSQLQGSSEKLFF		:::::::::0:-3:14:17:-3:-3:23:30:-8:45:::	TLML_20_	DNA
361	CLONES_TRBTLML_20__baseline2_TCR-J_Dep_TCR-V_genomic_1000_CACTTCGA_merged_2500000.txt	2332	45	0.000845579	TGCGCCAGCAAGGACTTTGCCGAAAACACCGGGGAGCTGTTTTTT	EEEEEEEEEEEEEEEEEEEEEEEEEEEEEEEEEEEEEEEEEEEEA	TRBV10-2*00(1293.2)	TRBD2*00(25)	TRBJ2-2*00(125)		533|543|570|0|10||50.0	17|22|48|11|16||25.0	22|43|71|24|45||105.0												TGCGCCAGCAAGGACTTTGCCGAAAACACCGGGGAGCTGTTTTTT	32								CASKDFAENTGELFF		:::::::::0:-7:10:11:-1:-10:16:24:-2:45:::	TLML_20_	DNA
362	CLONES_TRBTLML_20__baseline2_TCR-J_Dep_TCR-V_genomic_1000_CACTTCGA_merged_2500000.txt	2339	45	0.000845579	TGTGCCAGCAGTTCTTGGGGGATGAACACTGAAGCTTTCTTT	EEEEEEEEEEEEEEEEEEEEEEEEEEEEEEEEEEEEEEEEEE	TRBV6-6*00(867.4)	TRBD1*00(25)	TRBJ1-1*00(245)		516|529|553|0|13||65.0	18|23|36|16|21||25.0	19|40|68|21|42||105.0												TGTGCCAGCAGTTCTTGGGGGATGAACACTGAAGCTTTCTTT	36								CASSSWGMNTEAFF		:::::::::0:-4:13:16:-6:-1:21:21:1:42:::	TLML_20_	DNA
363	CLONES_TRBTLML_20__baseline2_TCR-J_Dep_TCR-V_genomic_1000_CACTTCGA_merged_2500000.txt	2340	45	0.000845579	TGTGCCAGCAGCCTGACAGGGTCCATTTACGAGCAGTACTTC	EEEEEEEEEEEEEEEEEEEEEEEEEEEEEEEEEEEEEEEEEE	TRBV9*00(1203.3)	TRBD1*00(35)	TRBJ2-7*00(174.6)		559|571|595|0|12||60.0	14|21|36|14|21||35.0	24|39|67|27|42||75.0												TGTGCCAGCAGCCTGACAGGGTCCATTTACGAGCAGTACTTC	36								CASSLTGSIYEQYF		:::::::::0:-4:12:14:-2:-3:21:27:-4:42:::	TLML_20_	DNA
364	CLONES_TRBTLML_20__baseline2_TCR-J_Dep_TCR-V_genomic_1000_CACTTCGA_merged_2500000.txt	2343	45	0.000845579	TGCGCCAGCAGCTTGGCCGTCGAGGGCGGGGAGCTGTTTTTT	EEEEEEEEEEEEEEEEEEEEEEEEEEEEEEEEEEEEEEEEEE	TRBV5-1*00(840.2)	TRBD2*00(25)	TRBJ2-2*00(218.2)		554|572|590|0|18||90.0	27|32|48|21|26||25.0	27|43|71|26|42||80.0												TGCGCCAGCAGCTTGGCCGTCGAGGGCGGGGAGCTGTTTTTT	36								CASSLAVEGGELFF		:::::::::0:2:18:21:-11:0:26:26:-7:42:::	TLML_20_	DNA
365	CLONES_TRBTLML_20__baseline2_TCR-J_Dep_TCR-V_genomic_1000_CACTTCGA_merged_2500000.txt	2344	45	0.000845579	TGCAGTGCTTCCCGGGACAGAAACACCGGGGAGCTGTTTTTT	EEEEEEEEEEEEEEEEEEEEEEEEEEEEEEEEEEEEEEEEEE	TRBV20-1*00(523)	TRBD1*00(55)	TRBJ2-2*00(129)		759|768|793|0|9||45.0	8|19|36|9|20||55.0	22|43|71|21|42||105.0												TGCAGTGCTTCCCGGGACAGAAACACCGGGGAGCTGTTTTTT	36								CSASRDRNTGELFF		:::::::::0:-5:9:9:4:-5:20:21:-2:42:::	TLML_20_	DNA
366	CLONES_TRBTLML_20__baseline2_TCR-J_Dep_TCR-V_genomic_1000_CACTTCGA_merged_2500000.txt	2345	45	0.000845579	TGCAGTGCTCCTAGAGGGCGGGGCCCCGGGGAGCTGTTTTTT	EEEEEEEEEEEEEEEEEEEEEEEEEEEEEEEEEEEEEEEEEE	TRBV20-1*00(638.9)	TRBD2*00(30)	TRBJ2-2*00(150)		759|768|793|0|9||45.0	27|33|48|13|19||30.0	26|43|71|25|42||85.0												TGCAGTGCTCCTAGAGGGCGGGGCCCCGGGGAGCTGTTTTTT	36								CSAPRGRGPGELFF		:::::::::0:-5:9:13:-11:1:19:25:-6:42:::	TLML_20_	DNA
367	CLONES_TRBTLML_20__baseline2_TCR-J_Dep_TCR-V_genomic_1000_CACTTCGA_merged_2500000.txt	2353	45	0.000845579	TGTGCCTGGAGTGTCGCCAGAAACACTGAAGCTTTCTTT	EEEEEEEEEEEEEEEEEEEEEEEEEEEEEEEEEEEEEEE	TRBV30*00(441.7)		TRBJ1-1*00(229.6)		787|801|821|0|14||70.0		22|40|68|21|39||90.0												TGTGCCTGGAGTGTCGCCAGAAACACTGAAGCTTTCTTT	36								CAWSVARNTEAFF		:::::::::0:0:14:::::21:-2:39:::	TLML_20_	DNA
368	CLONES_TRBTLML_20__baseline2_TCR-J_Dep_TCR-V_genomic_1000_CACTTCGA_merged_2500000.txt	2355	45	0.000845579	TGTGCCAGCTCACCACCGACAGGGGACGGAGCTTTCTTT	EEEEEEEEEEEEEEEEEEEEEEEEEEEEEEEEEEEEEEE	TRBV18*00(1156.7)	TRBD1*00(35)	TRBJ1-1*00(190)		702|720|739|0|18||90.0	15|22|36|18|25||35.0	30|40|68|29|39||50.0												TGTGCCAGCTCACCACCGACAGGGGACGGAGCTTTCTTT	36								CASSPPTGDGAFF		:::::::::0:1:18:18:-3:-2:25:29:-10:39:::	TLML_20_	DNA
369	CLONES_TRBTLML_20__baseline2_TCR-J_Dep_TCR-V_genomic_1000_CACTTCGA_merged_2500000.txt	2356	45	0.000845579	TGTGCCAGCAACTCGGGAGGAAATCAGCCCCAGCATTTT	EEEEEEEEEEEEEEEEEEEEEEEEEEEEEEEEEEEEEEA	TRBV5-8*00(787.7)	TRBD2*00(35)	TRBJ1-5*00(169.3)		551|561|587|0|10||50.0	24|31|48|13|20||35.0	24|42|70|21|39||90.0												TGTGCCAGCAACTCGGGAGGAAATCAGCCCCAGCATTTT	32								CASNSGGNQPQHF		:::::::::0:-6:10:13:-8:-1:20:21:-4:39:::	TLML_20_	DNA
370	CLONES_TRBTLML_20__baseline2_TCR-J_Dep_TCR-V_genomic_1000_CACTTCGA_merged_2500000.txt	2357	45	0.000845579	TGCAGTGCTAGATGGGACATCCACTACGAGCAGTACTTC	EEEEEEEEEEEEEEEEEEEEEEEEEEEEEEEEEEEEEEE	TRBV20-1*00(360)	TRBD1*00(30)	TRBJ2-7*00(218.5)		759|771|793|0|12||60.0	12|18|36|13|19||30.0	23|39|67|23|39||80.0												TGCAGTGCTAGATGGGACATCCACTACGAGCAGTACTTC	36								CSARWDIHYEQYF		:::::::::0:-2:12:13:0:-6:19:23:-3:39:::	TLML_20_	DNA
371	CLONES_TRBTLML_20__baseline2_TCR-J_Dep_TCR-V_genomic_1000_CACTTCGA_merged_2500000.txt	2359	45	0.000845579	TGTGCCAGCAGTCCGCGGGAGAGGTCGAGCAGTACTTC	EEEEEEEEEEEEEEEEEEEEEEEEEEEEEEEEEEEEEE	TRBV6-4*00(827.6)	TRBD2*00(35)	TRBJ2-7*00(204.2)		518|530|555|0|12||60.0	23|30|48|14|21||35.0	26|39|67|25|38||65.0												TGTGCCAGCAGTCCGCGGGAGAGGTCGAGCAGTACTTC	36								CASSPR_EVEQYF		:::::::::0:-5:12:14:-7:-2:21:25:-6:38:::	TLML_20_	DNA
372	CLONES_TRBTLML_20__baseline2_TCR-J_Dep_TCR-V_genomic_1000_CACTTCGA_merged_2500000.txt	2375	45	0.000845579	TGTGCCACGGCTAGTAACACTGAAGCTTTCTTT	EEEEEEEEEEEEEEEEEEEEEEEEEEEEEEEEE	TRBV24-1*00(723.2)	TRBD2*00(30)	TRBJ1-1*00(203.2)		559|567|597|0|8||40.0	7|13|48|9|15||30.0	22|40|68|15|33||90.0												TGTGCCACGGCTAGTAACACTGAAGCTTTCTTT	36								CATASNTEAFF		:::::::::0:-10:8:9:9:-19:15:15:-2:33:::	TLML_20_	DNA
373	CLONES_TRBTLML_20__baseline2_TCR-J_Dep_TCR-V_genomic_1000_CACTTCGA_merged_2500000.txt	2384	44	0.000826788	TGTGCCATCCCCCCTGGGGGGGAGCAGGGGACTAGCACAGATACGCAGTATTTT	EEEEEEEEEEEEEEEEEEEEEEEEEEEEEEEEEEEEEEEEEEEEEEEEEEEEEE	TRBV10-3*00(279.6)	TRBD1*00(35)	TRBJ2-3*00(253.9)		533|542|570|0|9||45.0	1|8|36|9|16||35.0	18|41|69|31|54||115.0												TGTGCCATCCCCCCTGGGGGGGAGCAGGGGACTAGCACAGATACGCAGTATTTT	36								CAIPPGGEQGTSTDTQYF		:::::::::0:-8:9:9:11:-16:16:31:2:54:::	TLML_20_	DNA
374	CLONES_TRBTLML_20__baseline2_TCR-J_Dep_TCR-V_genomic_1000_CACTTCGA_merged_2500000.txt	2386	44	0.000826788	TGTGCCAGCAGCTTCCCCGGGACTAGCGGGAGTTGGCGAGCAGTACTTC	EEEEEEEEEEEEEEEEEEEEEEEEEEEEEEEEEEEEEEEEEEEEEEEEE	TRBV7-3*00(983.4)	TRBD2*00(85)	TRBJ2-7*00(205)		540|554|577|0|14||70.0	13|30|48|15|32||85.0	26|39|67|36|49||65.0												TGTGCCAGCAGCTTCCCCGGGACTAGCGGGAGTTGGCGAGCAGTACTTC	36								CASSFPGT_AGVGEQYF		:::::::::0:-3:14:15:3:-2:32:36:-6:49:::	TLML_20_	DNA
375	CLONES_TRBTLML_20__baseline2_TCR-J_Dep_TCR-V_genomic_1000_CACTTCGA_merged_2500000.txt	2390	44	0.000826788	TGTGCCGAGTGGTGAGGTCGACAGGGCGACTCCTACGAGCAGTACTTC	EEEEEEEEEEEEEEEEEEEEEEEEEEEEEEEEEEEEEEEEEEEEEEEE	TRBV24-1*00(675.9)	TRBD1*00(35)	TRBJ2-7*00(233.5)		559|565|597|0|6||30.0	14|21|36|19|26||35.0	20|39|67|29|48||95.0												TGTGCCGAGTGGTGAGGTCGACAGGGCGACTCCTACGAGCAGTACTTC	36								CAEW*GRQGDSYEQYF		:::::::::0:-12:6:19:-2:-3:26:29:0:48:::	TLML_20_	DNA
376	CLONES_TRBTLML_20__baseline2_TCR-J_Dep_TCR-V_genomic_1000_CACTTCGA_merged_2500000.txt	2391	44	0.000826788	TGTGCCAGCAGCCAGTTCCGATATGCGGGACTTTACGAGCAGTACTTC	EEEEEEEEEEEEEEEEEEEEEEEEEEEEEEEEEEEEEEEEEEEEEEEE	TRBV7-9*00(861)	TRBD2*00(35),TRBD1*00(30)	TRBJ2-7*00(213.5)		556|568|593|0|12||60.0	15|22|48|25|32||35.0;11|17|36|25|31||30.0	24|39|67|33|48||75.0												TGTGCCAGCAGCCAGTTCCGATATGCGGGACTTTACGAGCAGTACTTC	36								CASSQFRYAGLYEQYF		:::::::::0:-5:12:25:1:-10:32:33:-4:48:::	TLML_20_	DNA
377	CLONES_TRBTLML_20__baseline2_TCR-J_Dep_TCR-V_genomic_1000_CACTTCGA_merged_2500000.txt	2398	44	0.000826788	TGTGCCAGCAGCGCCACAGGGGCGGGGGGGACACTGAAGCTTTCTTT	EEEEEEEEEEEEEEEEEEEEEEEEEEEEEEEEEEEEEEEEEEEEEEE	TRBV21-1*00(324.6)	TRBD1*00(35)	TRBJ1-1*00(225)		544|556|581|0|12||60.0	15|22|36|15|22||35.0	23|40|68|30|47||85.0												TGTGCCAGCAGCGCCACAGGGGCGGGGGGGACACTGAAGCTTTCTTT	36								CASSATGA_GDTEAFF		:::::::::0:-5:12:15:-3:-2:22:30:-3:47:::	TLML_20_	DNA
378	CLONES_TRBTLML_20__baseline2_TCR-J_Dep_TCR-V_genomic_1000_CACTTCGA_merged_2500000.txt	2404	44	0.000826788	TGTGCCAGCAGCTTAGGCCAAGACAGAGGAAACACCATATATTTT	EEEEEEEEEEEEEEEEEEEEEEEEEEEEEEEEEEEEEEEEEEEEE	TRBV13*00(1053.5)	TRBD1*00(25)	TRBJ1-3*00(229.6)		567|586|604|0|19||95.0	14|19|36|21|26||25.0	24|42|70|27|45||90.0												TGTGCCAGCAGCTTAGGCCAAGACAGAGGAAACACCATATATTTT	36								CASSLGQDRGNTIYF		:::::::::0:2:19:21:-2:-5:26:27:-4:45:::	TLML_20_	DNA
379	CLONES_TRBTLML_20__baseline2_TCR-J_Dep_TCR-V_genomic_1000_CACTTCGA_merged_2500000.txt	2405	44	0.000826788	TGTGCCAGCAGGATGGGTCCGAAGGCCACAGATACGCAGTATTTT	EEEEEEEEEEEEEEEEEEEEEEEEEEEEEEEEEEEEEEEEEEEEE	TRBV21-1*00(244.6)		TRBJ2-3*00(235)		544|555|581|0|11||55.0		22|41|69|26|45||95.0												TGTGCCAGCAGGATGGGTCCGAAGGCCACAGATACGCAGTATTTT	36								CASRMGPKATDTQYF		:::::::::0:-6:11:::::26:-2:45:::	TLML_20_	DNA
380	CLONES_TRBTLML_20__baseline2_TCR-J_Dep_TCR-V_genomic_1000_CACTTCGA_merged_2500000.txt	2420	44	0.000826788	TGTGCCAGCTCACCACCGTCTAGCGGGTACGAGCAGTACTTC	EEEEEEEEEEEEEEEEEEEEEEEEEEEEEEEEEEEEEEEEEE	TRBV18*00(609.6)	TRBD2*00(40)	TRBJ2-7*00(140)		702|720|739|0|18||90.0	20|28|48|19|27||40.0	24|39|67|27|42||75.0												TGTGCCAGCTCACCACCGTCTAGCGGGTACGAGCAGTACTTC	36								CASSPPSSGYEQYF		:::::::::0:1:18:19:-4:-4:27:27:-4:42:::	TLML_20_	DNA
381	CLONES_TRBTLML_20__baseline2_TCR-J_Dep_TCR-V_genomic_1000_CACTTCGA_merged_2500000.txt	2421	44	0.000826788	TGTGCCAGCAAAACCGCCGGCTGGTACAATGAGCAGTTCTTC	EEEEEEEEEEEEEEEEEEEEEEEEEEEEEEEEEEEEEEEEEE	TRBV28*00(1148.2)		TRBJ2-1*00(228.9)		564|574|601|0|10||50.0		24|42|70|24|42||90.0												TGTGCCAGCAAAACCGCCGGCTGGTACAATGAGCAGTTCTTC	36								CASKTAGWYNEQFF		:::::::::0:-7:10:::::24:-4:42:::	TLML_20_	DNA
382	CLONES_TRBTLML_20__baseline2_TCR-J_Dep_TCR-V_genomic_1000_CACTTCGA_merged_2500000.txt	2426	44	0.000826788	TGTGCCAGCAGCGTAGACGCTAGCCTACGAGCAGTACTTC	EEEEEEEEEEEEEEEEEEEEEEEEEEEEEEEEEEEEEEEE	TRBV9*00(867.7)	TRBD2*00(30)	TRBJ2-7*00(205)		559|575|595|0|16||80.0	6|12|48|17|23||30.0	22|39|67|23|40||85.0												TGTGCCAGCAGCGTAGACGCTAGCCTACGAGCAGTACTTC	36								CASSVDA_AYEQYF		:::::::::0:0:16:17:10:-20:23:23:-2:40:::	TLML_20_	DNA
383	CLONES_TRBTLML_20__baseline2_TCR-J_Dep_TCR-V_genomic_1000_CACTTCGA_merged_2500000.txt	2430	44	0.000826788	TGTGCCAGCAGCTTAGGACAGAACTATGGCTACACCTTC	EEEEEEEEEEEEEEEEEEEEEEEEEEEEEEEEEEEEEEE	TRBV11-2*00(404.6),TRBV11-3*00(372.6)	TRBD1*00(25)	TRBJ1-2*00(229.3)		522|538|559|0|16||80.0;521|537|558|0|16||80.0	14|19|36|16|21||25.0	22|40|68|21|39||90.0												TGTGCCAGCAGCTTAGGACAGAACTATGGCTACACCTTC	36								CASSLGQNYGYTF		:::::::::0:-1:16:16:-2:-5:21:21:-2:39:::	TLML_20_	DNA
384	CLONES_TRBTLML_20__baseline2_TCR-J_Dep_TCR-V_genomic_1000_CACTTCGA_merged_2500000.txt	2459	43	0.000807997	TGTGCCAGCAGTGATGTGGGGTCAGCTCAGTAGGCAATGAGCAGTTCTTC	EEEEEEEEEEEEEEEEEEEEEEEEEEEEEEEEEEEEEEEEEEEEEEEEEE	TRBV3-1*00(913.2)		TRBJ2-1*00(218.1)		543|554|580|0|11||55.0		26|42|70|34|50||80.0												TGTGCCAGCAGTGATGTGGGGTCAGCTCAGTAGGCAATGAGCAGTTCTTC	36								CASSDVGS_SVGNEQFF		:::::::::0:-6:11:::::34:-6:50:::	TLML_20_	DNA
385	CLONES_TRBTLML_20__baseline2_TCR-J_Dep_TCR-V_genomic_1000_CACTTCGA_merged_2500000.txt	2460	43	0.000807997	TGTGCCAGCAGCACGGGACTAGCGGGGCGCACTCCTACGAGCAGTACTTC	EEEEEEEEEEEEEEEEEEEEEEEEEEEEEEEEEEEEEEEEEEEEEEEEEE	TRBV21-1*00(382.9)	TRBD2*00(65)	TRBJ2-7*00(231.2)		544|557|581|0|13||65.0	15|28|48|13|26||65.0	20|39|67|31|50||95.0												TGTGCCAGCAGCACGGGACTAGCGGGGCGCACTCCTACGAGCAGTACTTC	36								CASSTGLA_AHSYEQYF		:::::::::0:-4:13:13:1:-4:26:31:0:50:::	TLML_20_	DNA
386	CLONES_TRBTLML_20__baseline2_TCR-J_Dep_TCR-V_genomic_1000_CACTTCGA_merged_2500000.txt	2465	43	0.000807997	TGTGCCAGCAGTGAAGCGAGCGGGGCGAACACCGGGGAGCTGTTTTTT	EEEEEEEEEEEEEEEEEEEEEEEEEEEEEEEEEEEEEEEEEEEEEEEE	TRBV2*00(474.6)	TRBD2*00(30)	TRBJ2-2*00(83.7)		518|536|555|0|18||90.0	22|28|48|18|24||30.0	19|43|71|24|48||120.0												TGTGCCAGCAGTGAAGCGAGCGGGGCGAACACCGGGGAGCTGTTTTTT	36								CASSEASGANTGELFF		:::::::::0:1:18:18:-6:-4:24:24:1:48:::	TLML_20_	DNA
387	CLONES_TRBTLML_20__baseline2_TCR-J_Dep_TCR-V_genomic_1000_CACTTCGA_merged_2500000.txt	2466	43	0.000807997	TGTGCCAGCAGCTCAGGACTAGCGGGAGGTACAGATACGCAGTATTTT	EEEEEEEEEEEEEEEEEEEEEEEEEEEEEEEEEEEEEEEEEEEEEEEE	TRBV6-5*00(1034)	TRBD2*00(70)	TRBJ2-3*00(200)		519|530|556|0|11||55.0	17|31|48|15|29||70.0	23|41|69|30|48||90.0												TGTGCCAGCAGCTCAGGACTAGCGGGAGGTACAGATACGCAGTATTTT	36								CASSSGLAGGTDTQYF		:::::::::0:-6:11:15:-1:-1:29:30:-3:48:::	TLML_20_	DNA
388	CLONES_TRBTLML_20__baseline2_TCR-J_Dep_TCR-V_genomic_1000_CACTTCGA_merged_2500000.txt	2471	43	0.000807997	TGTGCCAGCAGCTTAGGGCGGGCCCGCACAGATACGCAGTATTTT	EEEEEEEEEEEEEEEEEEEEEEEEEEEEEEEEEEEEEEEEEEEEE	TRBV7-9*00(1257.2)	TRBD2*00(30)	TRBJ2-3*00(164.6)		556|572|593|0|16||80.0	29|35|48|19|25||30.0	21|41|69|25|45||100.0												TGTGCCAGCAGCTTAGGGCGGGCCCGCACAGATACGCAGTATTTT	36								CASSLGRARTDTQYF		:::::::::0:-1:16:19:-13:3:25:25:-1:45:::	TLML_20_	DNA
389	CLONES_TRBTLML_20__baseline2_TCR-J_Dep_TCR-V_genomic_1000_CACTTCGA_merged_2500000.txt	2472	43	0.000807997	TGTGCCAGCAGCCCAACTATAGCGGGCAATTCACCCCTCCACTTT	EEEEEEEEEEEEEEEEEEEEEEEEEEEEEEEEEEEEEEEEEEEEE	TRBV5-5*00(609.2)	TRBD2*00(35)	TRBJ1-6*00(123.6)		549|561|585|0|12||60.0	21|28|48|19|26||35.0	27|45|73|27|45||90.0												TGTGCCAGCAGCCCAACTATAGCGGGCAATTCACCCCTCCACTTT	36								CASSPTIAGNSPLHF		:::::::::0:-4:12:19:-5:-4:26:27:-7:45:::	TLML_20_	DNA
390	CLONES_TRBTLML_20__baseline2_TCR-J_Dep_TCR-V_genomic_1000_CACTTCGA_merged_2500000.txt	2473	43	0.000807997	TGTGCCAGCAGACGAGGGGGACCTATAAGTTCACCCCTCCACTTT	EEEEEEEEEEEEEEEEEEEEEEEEEEEEEEEEEEEEEEEEEEEEE	TRBV28*00(579.2)	TRBD1*00(30)	TRBJ1-6*00(217.6)		564|575|601|0|11||55.0	17|23|36|14|20||30.0	22|45|73|21|45|I29G|94.0												TGTGCCAGCAGACGAGGGGGACCTATAAGTTCACCCCTCCACTTT	36								CASRRGGPISSPLHF		:::::::::0:-6:11:14:-5:-1:20:21:-2:45:::	TLML_20_	DNA
391	CLONES_TRBTLML_20__baseline2_TCR-J_Dep_TCR-V_genomic_1000_CACTTCGA_merged_2500000.txt	2475	43	0.000807997	TGCGCCAGCAGCTTGGTGGGGACTGGGGACACTGAAGCTTTCTTT	EEEEEEEEEEEEEEEEEEEEEEEEEEEEEEEEEEEEEEEEEEEEE	TRBV5-1*00(838.5)	TRBD1*00(34),TRBD2*00(30)	TRBJ1-1*00(223.9)		554|570|590|0|16||80.0	12|22|36|18|28|SA17T|34.0;16|22|48|18|24||30.0	23|40|68|28|45||85.0												TGCGCCAGCAGCTTGGTGGGGACTGGGGACACTGAAGCTTTCTTT	36								CASSLVGTGDTEAFF		:::::::::0:0:16:18:0:-2:28:28:-3:45:::	TLML_20_	DNA
392	CLONES_TRBTLML_20__baseline2_TCR-J_Dep_TCR-V_genomic_1000_CACTTCGA_merged_2500000.txt	2500	43	0.000807997	TGTGCCAGCGTGGGGACAGAATCCTACGAGCAGTACTTC	EEEEEEEEEEEEEEEEEEEEEEEEEEEEEEEEEEEEEEE	TRBV12-3*00(658.1),TRBV12-4*00(658.1)	TRBD1*00(35)	TRBJ2-7*00(227.7)		530|539|567|0|9||45.0;530|539|567|0|9||45.0	12|19|36|12|19||35.0	21|39|67|21|39||90.0												TGTGCCAGCGTGGGGACAGAATCCTACGAGCAGTACTTC	36								CASVGTESYEQYF		:::::::::0:-8:9:12:0:-5:19:21:-1:39:::	TLML_20_	DNA
393	CLONES_TRBTLML_20__baseline2_TCR-J_Dep_TCR-V_genomic_1000_CACTTCGA_merged_2500000.txt	2501	43	0.000807997	TGTGCCAGCAGGTGGACAGGGAGTCCCGAAGCTTTCTTT	EEEEEEEEEEEEEEEEEEEEEEEEEEEEEEEEEEEEEEE	TRBV6-5*00(938.9)	TRBD1*00(40)	TRBJ1-1*00(199.6)		519|530|556|0|11||55.0	13|21|36|13|21||40.0	28|40|68|27|39||60.0												TGTGCCAGCAGGTGGACAGGGAGTCCCGAAGCTTTCTTT	36								CASRWTGSPEAFF		:::::::::0:-6:11:13:-1:-3:21:27:-8:39:::	TLML_20_	DNA
394	CLONES_TRBTLML_20__baseline2_TCR-J_Dep_TCR-V_genomic_1000_CACTTCGA_merged_2500000.txt	2516	43	0.000807997	TGTGCCAGCAGTGCTTTTCGGGGTACGCAGTATTTT	EEEEEEEEEEEEEEEEEEEEEEEEEEEEEEEEEEEE	TRBV27*00(824.6)		TRBJ2-3*00(185)		556|568|593|0|12||60.0		28|41|69|23|36||65.0												TGTGCCAGCAGTGCTTTTCGGGGTACGCAGTATTTT	36								CASSAFRGTQYF		:::::::::0:-5:12:::::23:-8:36:::	TLML_20_	DNA
395	CLONES_TRBTLML_20__baseline2_TCR-J_Dep_TCR-V_genomic_1000_CACTTCGA_merged_2500000.txt	2517	43	0.000807997	TGTGCCAGCAGAGGGGAGAACACTGAAGCTTTCTTT	EEEEEEEEEEEEEEEEEEEEEEEEEEEEEEEEEEEE	TRBV27*00(353.9)	TRBD1*00(25)	TRBJ1-1*00(234.6)		556|567|593|0|11||55.0	17|22|36|11|16||25.0	21|40|68|17|36||95.0												TGTGCCAGCAGAGGGGAGAACACTGAAGCTTTCTTT	36								CASRGENTEAFF		:::::::::0:-6:11:11:-5:-2:16:17:-1:36:::	TLML_20_	DNA
396	CLONES_TRBTLML_20__baseline2_TCR-J_Dep_TCR-V_genomic_1000_CACTTCGA_merged_2500000.txt	2523	43	0.000807997	TGTGCCAGCAGCACCCACGGCGAGCAGTTCTTC	EEEEEEEEEEEEEEEEEEEEEEEEEEEEEEEEE	TRBV9*00(705)		TRBJ2-1*00(194.6)		559|571|595|0|12||60.0		30|42|70|21|33||60.0												TGTGCCAGCAGCACCCACGGCGAGCAGTTCTTC	36								CASSTHGEQFF		:::::::::0:-4:12:::::21:-10:33:::	TLML_20_	DNA
397	CLONES_TRBTLML_20__baseline2_TCR-J_Dep_TCR-V_genomic_1000_CACTTCGA_merged_2500000.txt	2526	43	0.000807997	TGCGCCAGCAGTCAATCCCGGTCTGTTCTTC	EEEEEEEEEEEEEEEEEEEEEEEEEEEEEEE	TRBV23-1*00(447.8)		TRBJ2-1*00(174.2)		580|597|617|0|17||85.0		35|42|70|24|31||35.0												TGCGCCAGCAGTCAATCCCGGTCTGTTCTTC	36								CASSQ_PGLFF		:::::::::0:0:17:::::24:-15:31:::	TLML_20_	DNA
398	CLONES_TRBTLML_20__baseline2_TCR-J_Dep_TCR-V_genomic_1000_CACTTCGA_merged_2500000.txt	2531	42	0.000789207	TGTGCCAGCAGCTTATATCCCCTACTGGGTAGCGGGAGTTACAATGAGCAGTTCTTC	EEEEEEEEEEEEEEEEEEEEEEEEEEEEEEEEEEEEEEEEEEEEEEEEEEEEEEEEE	TRBV11-3*00(314),TRBV11-1*00(294),TRBV11-2*00(282)	TRBD2*00(45)	TRBJ2-1*00(229.6)		521|540|558|0|19|SG536T|79.0;531|546|568|0|15||75.0;522|541|559|0|19|SG537T|79.0	21|30|48|29|38||45.0	24|42|70|39|57||90.0												TGTGCCAGCAGCTTATATCCCCTACTGGGTAGCGGGAGTTACAATGAGCAGTTCTTC	36								CASSLYPLLGSGSYNEQFF		:::::::::0:2:19:29:-5:-2:38:39:-4:57:::	TLML_20_	DNA
399	CLONES_TRBTLML_20__baseline2_TCR-J_Dep_TCR-V_genomic_1000_CACTTCGA_merged_2500000.txt	2540	42	0.000789207	TGTGCCAGTAGTATAGCGGCGGGGGCGGGATCCTACGAGCAGTACTTC	EEEEEEEEEEEEEEEEEEEEEEEEEEEEEEEEEEEEEEEEEEEEEEEE	TRBV19*00(562.5)	TRBD1*00(35),TRBD2*00(30)	TRBJ2-7*00(229.2)		559|575|596|0|16||80.0	18|25|36|20|27||35.0;23|29|48|24|30||30.0	21|39|67|30|48||90.0												TGTGCCAGTAGTATAGCGGCGGGGGCGGGATCCTACGAGCAGTACTTC	36								CASSIAAGAGSYEQYF		:::::::::0:-1:16:20:-6:1:27:30:-1:48:::	TLML_20_	DNA
400	CLONES_TRBTLML_20__baseline2_TCR-J_Dep_TCR-V_genomic_1000_CACTTCGA_merged_2500000.txt	2541	42	0.000789207	TGTGCCAGCAGTTTATGGGGGGGGAGGGCCACAGATACGCAGTATTTT	EEEEEEEEEEEEEEEEEEEEEEEEEEEEEEEEEEEEEEEEEEEEEEEE	TRBV28*00(498)	TRBD2*00(40)	TRBJ2-3*00(235)		564|581|601|0|17||85.0	25|33|48|21|29||40.0	22|41|69|29|48||95.0												TGTGCCAGCAGTTTATGGGGGGGGAGGGCCACAGATACGCAGTATTTT	36								CASSLWGGRATDTQYF		:::::::::0:0:17:21:-9:1:29:29:-2:48:::	TLML_20_	DNA
401	CLONES_TRBTLML_20__baseline2_TCR-J_Dep_TCR-V_genomic_1000_CACTTCGA_merged_2500000.txt	2542	42	0.000789207	TGTGCCAGCAGCCAACCCACTCCCGGGCCTAACTATGGCTACACCTTC	EEEEEEEEEEEEEEEEEEEEEEEEEEEEEEEEEEEEEEEEEEEEEEEE	TRBV3-2*00(397.8),TRBV3-1*00(381.8)	TRBD1*00(35),TRBD2*00(35)	TRBJ1-2*00(239.2)		543|558|580|0|15||75.0;543|558|580|0|15||75.0	8|15|36|20|27||35.0;12|19|48|20|27||35.0	20|40|68|28|48||100.0												TGTGCCAGCAGCCAACCCACTCCCGGGCCTAACTATGGCTACACCTTC	36								CASSQPTPGPNYGYTF		:::::::::0:-2:15:20:4:-9:27:28:0:48:::	TLML_20_	DNA
402	CLONES_TRBTLML_20__baseline2_TCR-J_Dep_TCR-V_genomic_1000_CACTTCGA_merged_2500000.txt	2543	42	0.000789207	TGTGCCAGCAGGAACTAACGATAGGGGCTGGTAAACATTCAGTACTTC	EEEEEEEEEEEEEEEEEEEEEEEEEEEEEEEEEEEEEEEEEEEEEEEE	TRBV21-1*00(278.5)	TRBD1*00(25)	TRBJ2-4*00(219.2)		544|555|581|0|11||55.0	17|22|36|22|27||25.0	26|42|70|32|48||80.0												TGTGCCAGCAGGAACTAACGATAGGGGCTGGTAAACATTCAGTACTTC	36								CASRN*R*GLVNIQYF		:::::::::0:-6:11:22:-5:-2:27:32:-6:48:::	TLML_20_	DNA
403	CLONES_TRBTLML_20__baseline2_TCR-J_Dep_TCR-V_genomic_1000_CACTTCGA_merged_2500000.txt	2548	42	0.000789207	TGTGCCTGGAGTGTCTTAGACAGGGTGGGAACTGAAGCTTTCTTT	EEEEEEEEEEEEEEEEEEEEEEEEEEEEEEEEEEEEEEEEEEEEE	TRBV30*00(1096.6)	TRBD1*00(35)	TRBJ1-1*00(209.9)		787|801|821|0|14||70.0	14|21|36|18|25||35.0	25|40|68|30|45||75.0												TGTGCCTGGAGTGTCTTAGACAGGGTGGGAACTGAAGCTTTCTTT	36								CAWSVLDRVGTEAFF		:::::::::0:0:14:18:-2:-3:25:30:-5:45:::	TLML_20_	DNA
404	CLONES_TRBTLML_20__baseline2_TCR-J_Dep_TCR-V_genomic_1000_CACTTCGA_merged_2500000.txt	2551	42	0.000789207	TGCAGCGTTGAAGCGGGAAGGACGGGGGACTCCGAGCAGTACTTC	EEEEEEEEEEEEEEEEEEEEEEEEEEEEEEEEEEEEEEEEEEEEE	TRBV29-1*00(227.2)	TRBD2*00(30),TRBD1*00(29)	TRBJ2-7*00(205)		700|713|734|0|13||65.0	16|22|48|25|31||30.0;13|22|36|19|28|SA17G|29.0	26|39|67|32|45||65.0												TGCAGCGTTGAAGCGGGAAGGACGGGGGACTCCGAGCAGTACTTC	36								CSVEAGRTGDSEQYF		:::::::::0:-1:13:25:0:-10:31:32:-6:45:::	TLML_20_	DNA
405	CLONES_TRBTLML_20__baseline2_TCR-J_Dep_TCR-V_genomic_1000_CACTTCGA_merged_2500000.txt	2558	42	0.000789207	TGCGCCAGCAGCCAAGTCTATTCCTACAATGAGCAGTTCTTC	EEEEEEEEEEEEEEEEEEEEEEEEEEEEEEEEEEEEEEEEEE	TRBV4-1*00(1020.8)		TRBJ2-1*00(244.1)		537|553|574|0|16||80.0		21|42|70|21|42||105.0												TGCGCCAGCAGCCAAGTCTATTCCTACAATGAGCAGTTCTTC	36								CASSQVYSYNEQFF		:::::::::0:-1:16:::::21:-1:42:::	TLML_20_	DNA
406	CLONES_TRBTLML_20__baseline2_TCR-J_Dep_TCR-V_genomic_1000_CACTTCGA_merged_2500000.txt	2569	42	0.000789207	TGTGCCAGCTCATGGGGAAACCAAGAGACCCAGTACTTC	EEEEEEEEEEEEEEEEEEEEEEEEEEEEEEEEEEEEEEE	TRBV7-9*00(403.8)		TRBJ2-5*00(239.2)		556|565|593|0|9||45.0		20|40|68|19|39||100.0												TGTGCCAGCTCATGGGGAAACCAAGAGACCCAGTACTTC	36								CASSWGNQETQYF		:::::::::0:-8:9:::::19:0:39:::	TLML_20_	DNA
407	CLONES_TRBTLML_20__baseline2_TCR-J_Dep_TCR-V_genomic_1000_CACTTCGA_merged_2500000.txt	2570	42	0.000789207	TGTGCCAGCAGCTTTTCCGTCGGGGATGAGCAGTTCTTC	EEEEEEEEEEEEEEEEEEEEEEEEEEEEEEEEEEEEEEE	TRBV11-3*00(520.8),TRBV11-1*00(504.8),TRBV11-2*00(488.8)		TRBJ2-1*00(206.4)		521|535|558|0|14||70.0;531|545|568|0|14||70.0;522|536|559|0|14||70.0		28|42|70|25|39||70.0												TGTGCCAGCAGCTTTTCCGTCGGGGATGAGCAGTTCTTC	36								CASSFSVGDEQFF		:::::::::0:-3:14:::::25:-8:39:::	TLML_20_	DNA
408	CLONES_TRBTLML_20__baseline2_TCR-J_Dep_TCR-V_genomic_1000_CACTTCGA_merged_2500000.txt	2571	42	0.000789207	TGTGCCAGCAGCCGTCGGGACTCCTACGAGCAGTACTTC	EEEEEEEEEEEEEEEEEEEEEEEEEEEEEEEEEEEEEEE	TRBV3-1*00(214.6),TRBV3-2*00(214.6)	TRBD1*00(25),TRBD2*00(25)	TRBJ2-7*00(234.6)		543|556|580|0|13||65.0;543|556|580|0|13||65.0	11|16|36|15|20||25.0;15|20|48|15|20||25.0	20|39|67|20|39||95.0												TGTGCCAGCAGCCGTCGGGACTCCTACGAGCAGTACTTC	36								CASSRRDSYEQYF		:::::::::0:-4:13:15:1:-8:20:20:0:39:::	TLML_20_	DNA
409	CLONES_TRBTLML_20__baseline2_TCR-J_Dep_TCR-V_genomic_1000_CACTTCGA_merged_2500000.txt	2600	41	0.000770416	TGTGCCAGCAGCTTTCGTAACCCGGGACAGGGAAGGAAACACCATATATTTT	EEEEEEEEEEEEEEEEEEEEEEEEEEEEEEEEEEEEEEEEEEEEEEEEEEEE	TRBV11-2*00(868.3)	TRBD1*00(60)	TRBJ1-3*00(229.1)		522|536|559|0|14||70.0	9|21|36|20|32||60.0	24|42|70|34|52||90.0												TGTGCCAGCAGCTTTCGTAACCCGGGACAGGGAAGGAAACACCATATATTTT	36								CASSFRNPG_REGNTIYF		:::::::::0:-3:14:20:3:-3:32:34:-4:52:::	TLML_20_	DNA
410	CLONES_TRBTLML_20__baseline2_TCR-J_Dep_TCR-V_genomic_1000_CACTTCGA_merged_2500000.txt	2602	41	0.000770416	TGTGCCAGCAGCAAATGCGGGACAGGGCGGACAAAAACATTCAGTACTTC	EEEEEEEEEEEEEEEEEEEEEEEEEEEEEEEEEEEEEEEEEEEEEEEEEE	TRBV21-1*00(649.2)	TRBD1*00(50)	TRBJ2-4*00(233.4)		544|559|581|0|15||75.0	11|21|36|17|27||50.0	23|42|70|31|50||95.0												TGTGCCAGCAGCAAATGCGGGACAGGGCGGACAAAAACATTCAGTACTTC	36								CASSKCGT_ADKNIQYF		:::::::::0:-2:15:17:1:-3:27:31:-3:50:::	TLML_20_	DNA
411	CLONES_TRBTLML_20__baseline2_TCR-J_Dep_TCR-V_genomic_1000_CACTTCGA_merged_2500000.txt	2610	41	0.000770416	TGTGCCAGCAGTTTTCAACGGGGGAGCTCTGGAAACACCATATATTTT	EEEEEEEEEEEEEEEEEEEEEEEEEEEEEEEEEEEEEEEEEEEEEEEE	TRBV12-3*00(410),TRBV12-4*00(410)		TRBJ1-3*00(263.7)		530|544|567|0|14||70.0;530|544|567|0|14||70.0		17|42|70|23|48||125.0												TGTGCCAGCAGTTTTCAACGGGGGAGCTCTGGAAACACCATATATTTT	36								CASSFQRGSSGNTIYF		:::::::::0:-3:14:::::23:3:48:::	TLML_20_	DNA
412	CLONES_TRBTLML_20__baseline2_TCR-J_Dep_TCR-V_genomic_1000_CACTTCGA_merged_2500000.txt	2611	41	0.000770416	TGTGCCAGCAGTCGTTTGACTAGCGGATCCCAAGAGACCCAGTACTTC	EEEEEEEEEEEEEEEEEEEEEEEEEEEEEEEEEEEEEEEEEEEEEEEE	TRBV9*00(738.8)	TRBD2*00(45)	TRBJ2-5*00(220)		559|570|595|0|11||55.0	18|27|48|17|26||45.0	21|40|68|29|48||95.0												TGTGCCAGCAGTCGTTTGACTAGCGGATCCCAAGAGACCCAGTACTTC	36								CASSRLTSGSQETQYF		:::::::::0:-5:11:17:-2:-5:26:29:-1:48:::	TLML_20_	DNA
413	CLONES_TRBTLML_20__baseline2_TCR-J_Dep_TCR-V_genomic_1000_CACTTCGA_merged_2500000.txt	2616	41	0.000770416	TGTGCCAGCAGCAATTGAGGGTGCGTAGCAATCAGCCCCAGCATTTT	EEEEEEEEEEEEEEEEEEEEEEEEEEEEEEEEEEEEEEEEEEEEEEE	TRBV21-1*00(310)	TRBD2*00(25)	TRBJ1-5*00(249.2)		544|558|581|0|14||70.0	27|32|48|16|21||25.0	20|42|70|25|47||110.0												TGTGCCAGCAGCAATTGAGGGTGCGTAGCAATCAGCCCCAGCATTTT	36								CASSN*GC_SNQPQHF		:::::::::0:-3:14:16:-11:0:21:25:0:47:::	TLML_20_	DNA
414	CLONES_TRBTLML_20__baseline2_TCR-J_Dep_TCR-V_genomic_1000_CACTTCGA_merged_2500000.txt	2623	41	0.000770416	TGTGCCACCAGTGAATAGTTCCGGGACACCCCTGAAGCTTTCTTT	EEEEEEEEEEEEEEEEEEEEEEEEEEEEEEEEEEEEEEEEEEEEE	TRBV24-1*00(599.2)	TRBD2*00(44),TRBD1*00(40)	TRBJ1-1*00(210)		559|573|597|0|14||70.0	9|21|48|15|27|SC13T|44.0;10|18|36|20|28||40.0	26|40|68|31|45||70.0												TGTGCCACCAGTGAATAGTTCCGGGACACCCCTGAAGCTTTCTTT	36								CATSE*FRDTPEAFF		:::::::::0:-4:14:15:7:-11:27:31:-6:45:::	TLML_20_	DNA
415	CLONES_TRBTLML_20__baseline2_TCR-J_Dep_TCR-V_genomic_1000_CACTTCGA_merged_2500000.txt	2624	41	0.000770416	TGTGCCAGCAGCGTCGGATGGGGCTCCTACAATGAGCAGTTCTTC	EEEEEEEEEEEEEEEEEEEEEEEEEEEEEEEEEEEEEEEEEEEEE	TRBV9*00(808.4)		TRBJ2-1*00(169.6)		559|573|595|0|14||70.0		19|42|70|22|45||115.0												TGTGCCAGCAGCGTCGGATGGGGCTCCTACAATGAGCAGTTCTTC	36								CASSVGWGSYNEQFF		:::::::::0:-2:14:::::22:1:45:::	TLML_20_	DNA
416	CLONES_TRBTLML_20__baseline2_TCR-J_Dep_TCR-V_genomic_1000_CACTTCGA_merged_2500000.txt	2627	41	0.000770416	TGCGCCAGCCGCCAGGGACAGGGGAAGAACACTGAAGCTTTCTTT	EEEEEEEEEEEEEEEEEEEEEEEEEEEEEEEEEEEEEEEEEEEEE	TRBV4-3*00(924.7)	TRBD1*00(50)	TRBJ1-1*00(235)		537|551|574|0|14|SA546C|54.0	12|22|36|14|24||50.0	21|40|68|26|45||95.0												TGCGCCAGCCGCCAGGGACAGGGGAAGAACACTGAAGCTTTCTTT	36								CASRQGQGKNTEAFF		:::::::::0:-3:14:14:0:-2:24:26:-1:45:::	TLML_20_	DNA
417	CLONES_TRBTLML_20__baseline2_TCR-J_Dep_TCR-V_genomic_1000_CACTTCGA_merged_2500000.txt	2628	41	0.000770416	TGCGCCAGCAGTGAGTCCCTACAGGGGAACACTGAAGCTTTCTTT	EEEEEEEEEEEEEEEEEEEEEEEEEEEEEEEEEEEEEEEEEEEEE	TRBV10-2*00(429.6)	TRBD1*00(30)	TRBJ1-1*00(235)		533|550|570|0|17||85.0	15|21|36|20|26||30.0	21|40|68|26|45||95.0												TGCGCCAGCAGTGAGTCCCTACAGGGGAACACTGAAGCTTTCTTT	36								CASSESLQGNTEAFF		:::::::::0:0:17:20:-3:-3:26:26:-1:45:::	TLML_20_	DNA
418	CLONES_TRBTLML_20__baseline2_TCR-J_Dep_TCR-V_genomic_1000_CACTTCGA_merged_2500000.txt	2656	41	0.000770416	TGTGCCTGGACCTGGGGGGGTAGAGATGGCTACACCTTC	EEEEEEEEEEEEEEEEEEEEEEEEEEEEEEEEEEEEEEE	TRBV30*00(309.2)	TRBD1*00(25)	TRBJ1-2*00(209.2)		787|797|821|0|10||50.0	18|23|36|13|18||25.0	26|40|68|25|39||70.0												TGTGCCTGGACCTGGGGGGGTAGAGATGGCTACACCTTC	36								CAWTWGGRDGYTF		:::::::::0:-4:10:13:-6:-1:18:25:-6:39:::	TLML_20_	DNA
419	CLONES_TRBTLML_20__baseline2_TCR-J_Dep_TCR-V_genomic_1000_CACTTCGA_merged_2500000.txt	2658	41	0.000770416	TGTGCCAGCAGTCGGACAGGGAATGAAAAACTGTTTTTT	EEEEEEEEEEEEEEEEEEEEEEEEEEEEEEEEEEEEEEE	TRBV3-1*00(589.2),TRBV3-2*00(525.2)	TRBD1*00(40)	TRBJ1-4*00(228.7)		543|554|580|0|11||55.0;543|554|580|0|11||55.0	13|21|36|13|21||40.0	25|43|71|21|39||90.0												TGTGCCAGCAGTCGGACAGGGAATGAAAAACTGTTTTTT	36								CASSRTGNEKLFF		:::::::::0:-6:11:13:-1:-3:21:21:-5:39:::	TLML_20_	DNA
420	CLONES_TRBTLML_20__baseline2_TCR-J_Dep_TCR-V_genomic_1000_CACTTCGA_merged_2500000.txt	2673	41	0.000770416	TGTGCCCTCGCCGGGAGAGATGAGACCCAGTACTTC	EEEEEEEEEEEEEEEEEEEEEEEEEEEEEEEEEEEE	TRBV28*00(210)	TRBD1*00(30),TRBD2*00(30)	TRBJ2-5*00(215)		564|570|601|0|6||30.0	10|16|36|10|16||30.0;14|20|48|10|16||30.0	25|40|68|21|36||75.0												TGTGCCCTCGCCGGGAGAGATGAGACCCAGTACTTC	36								CALAGRDETQYF		:::::::::0:-11:6:10:2:-8:16:21:-5:36:::	TLML_20_	DNA
421	CLONES_TRBTLML_20__baseline2_TCR-J_Dep_TCR-V_genomic_1000_CACTTCGA_merged_2500000.txt	2686	40	0.000751625	TGTGCCAGCAGCGACCGACAGGGGCGAGGAGTTCGACTCTGGGGCCAACGTCCTGACTTTC	EEEEEEEEEEEEEEEEEEEEEEEEEEEEEEEEEEEEEEEEEEEEEEEEEEEEEEEEEEEEE	TRBV11-3*00(589.2),TRBV11-1*00(557.2),TRBV11-2*00(541.2)	TRBD1*00(40)	TRBJ2-6*00(259.3)		521|533|558|0|12||60.0;531|543|568|0|12||60.0;522|534|559|0|12||60.0	14|22|36|16|24||40.0	20|45|73|36|61||125.0												TGTGCCAGCAGCGACCGACAGGGGCGAGGAGTTCGACTCTGGGGCCAACGTCCTGACTTTC	36								CASSDRQGRG_FDSGANVLTF		:::::::::0:-5:12:16:-2:-2:24:36:0:61:::	TLML_20_	DNA
422	CLONES_TRBTLML_20__baseline2_TCR-J_Dep_TCR-V_genomic_1000_CACTTCGA_merged_2500000.txt	2688	40	0.000751625	TGTGCCAGCAGCGCACACGCATTTTAGGGGACAGCATCTAGATACGCAGTATTTT	EEEEEEEEEEEEEEEEEEEEEEEEEEEEEEEEEEEEEEEEEEEEEEEEEEEEEEE	TRBV21-1*00(493.6)	TRBD1*00(35)	TRBJ2-3*00(214.5)		544|556|581|0|12||60.0	12|19|36|27|34||35.0	25|41|69|39|55||80.0												TGTGCCAGCAGCGCACACGCATTTTAGGGGACAGCATCTAGATACGCAGTATTTT	36								CASSAHAF*_GQHLDTQYF		:::::::::0:-5:12:27:0:-5:34:39:-5:55:::	TLML_20_	DNA
423	CLONES_TRBTLML_20__baseline2_TCR-J_Dep_TCR-V_genomic_1000_CACTTCGA_merged_2500000.txt	2690	40	0.000751625	TGTGCCACCAGTGCCTCTCGTCATTGACGACAATGAACACTGAAGCTTTCTTT	EEEEEEEEEEEEEEEEEEEEEEEEEEEEEEEEEEEEEEEEEEEEEEEEEEEEE	TRBV24-1*00(1033.1)		TRBJ1-1*00(244.1)		559|572|597|0|13||65.0		19|40|68|32|53||105.0												TGTGCCACCAGTGCCTCTCGTCATTGACGACAATGAACACTGAAGCTTTCTTT	36								CATSASRH*_TMNTEAFF		:::::::::0:-5:13:::::32:1:53:::	TLML_20_	DNA
424	CLONES_TRBTLML_20__baseline2_TCR-J_Dep_TCR-V_genomic_1000_CACTTCGA_merged_2500000.txt	2693	40	0.000751625	TGTGCCAGCAGCCCGACTAGCGGGAGGAGCGGCACAGATACGCAGTATTTT	EEEEEEEEEEEEEEEEEEEEEEEEEEEEEEEEEEEEEEEEEEEEEEEEEEE	TRBV6-1*00(459.2)	TRBD2*00(65)	TRBJ2-3*00(238.8)		516|527|553|0|11||55.0	18|31|48|14|27||65.0	21|41|69|31|51||100.0												TGTGCCAGCAGCCCGACTAGCGGGAGGAGCGGCACAGATACGCAGTATTTT	36								CASSPTSGRSGTDTQYF		:::::::::0:-6:11:14:-2:-1:27:31:-1:51:::	TLML_20_	DNA
425	CLONES_TRBTLML_20__baseline2_TCR-J_Dep_TCR-V_genomic_1000_CACTTCGA_merged_2500000.txt	2713	40	0.000751625	TGCAGCGTTCCCCAGCGGGTCAGGGCGCAAGAGACCCAGTACTTC	EEEEEEEEEEEEEEEEEEEEEEEEEEEEEEEEEEEEEEEEEEEEE	TRBV29-1*00(454.2)	TRBD1*00(34),TRBD2*00(30)	TRBJ2-5*00(227.9)		700|709|734|0|9||45.0	11|21|36|15|25|SA15T|34.0;22|28|48|13|19||30.0	22|40|68|27|45||90.0												TGCAGCGTTCCCCAGCGGGTCAGGGCGCAAGAGACCCAGTACTTC	36								CSVPQRVRAQETQYF		:::::::::0:-5:9:15:1:-3:25:27:-2:45:::	TLML_20_	DNA
426	CLONES_TRBTLML_20__baseline2_TCR-J_Dep_TCR-V_genomic_1000_CACTTCGA_merged_2500000.txt	2717	40	0.000751625	TGTGCCAGCAGCATCTTAGCGGGCCCTCCTACGAGCAGTACTTC	EEEEEEEEEEEEEEEEEEEEEEEEEEEEEEEEEEEEEEEEEEEE	TRBV12-1*00(318)	TRBD2*00(35)	TRBJ2-7*00(118.6)		526|538|563|0|12||60.0	21|28|48|16|23||35.0	20|39|67|25|44||95.0												TGTGCCAGCAGCATCTTAGCGGGCCCTCCTACGAGCAGTACTTC	36								CASSILA_PSYEQYF		:::::::::0:-5:12:16:-5:-4:23:25:0:44:::	TLML_20_	DNA
427	CLONES_TRBTLML_20__baseline2_TCR-J_Dep_TCR-V_genomic_1000_CACTTCGA_merged_2500000.txt	2727	40	0.000751625	TGTGCCAGCAGTACAGGACTTTCTGGAAACACCATATATTTT	EEEEEEEEEEEEEEEEEEEEEEEEEEEEEEEEEEEEEEEEEE	TRBV7-9*00(324.2)	TRBD1*00(25),TRBD2*00(25)	TRBJ1-3*00(244.2)		556|567|593|0|11||55.0	15|20|36|12|17||25.0;17|22|48|15|20||25.0	21|42|70|21|42||105.0												TGTGCCAGCAGTACAGGACTTTCTGGAAACACCATATATTTT	36								CASSTGLSGNTIYF		:::::::::0:-6:11:12:-3:-4:17:21:-1:42:::	TLML_20_	DNA
428	CLONES_TRBTLML_20__baseline2_TCR-J_Dep_TCR-V_genomic_1000_CACTTCGA_merged_2500000.txt	2728	40	0.000751625	TGTGCCAGCAGGGCAGCCCTGGGCGGAAACACCATATATTTT	EEEEEEEEEEEEEEEEEEEEEEEEEEEEEEEEEEEEEEEEEE	TRBV27*00(443.8)	TRBD1*00(25),TRBD2*00(25)	TRBJ1-3*00(230)		556|567|593|0|11||55.0	3|8|36|16|21||25.0;31|36|48|15|20||25.0	24|42|70|24|42||90.0												TGTGCCAGCAGGGCAGCCCTGGGCGGAAACACCATATATTTT	36								CASRAALGGNTIYF		:::::::::0:-6:11:16:9:-16:21:24:-4:42:::	TLML_20_	DNA
429	CLONES_TRBTLML_20__baseline2_TCR-J_Dep_TCR-V_genomic_1000_CACTTCGA_merged_2500000.txt	2758	40	0.000751625	TGTGCGATAGACCGGGAGGACCGGGGAGCTGTTTTTT	EEEEEEEEEEEEEEEEEEEEEEEEEEEEEEEEEEEEE	TRBV10-3*00(504.6)	TRBD2*00(35),TRBD1*00(30)	TRBJ2-2*00(229.6)		533|538|570|0|5||25.0	24|31|48|12|19||35.0;10|16|36|11|17||30.0	25|43|71|19|37||90.0												TGTGCGATAGACCGGGAGGACCGGGGAGCTGTTTTTT	36								CAIDRE_TGELFF		:::::::::0:-12:5:12:-8:-1:19:19:-5:37:::	TLML_20_	DNA
430	CLONES_TRBTLML_20__baseline2_TCR-J_Dep_TCR-V_genomic_1000_CACTTCGA_merged_2500000.txt	2780	39	0.000732835	TGTGCCACCAGTGACCCGGCCCCAGGGGGCCTAGCCAAAAACATTCAGTACTTC	EEEEEEEEEEEEEEEEEEEEEEEEEEEEEEEEEEEEEEEEEEEEEEEEEEEEEE	TRBV24-1*00(355)	TRBD1*00(40)	TRBJ2-4*00(260)		559|573|597|0|14||70.0	16|24|36|22|30||40.0	18|42|70|30|54||120.0												TGTGCCACCAGTGACCCGGCCCCAGGGGGCCTAGCCAAAAACATTCAGTACTTC	36								CATSDPAPGGLAKNIQYF		:::::::::0:-4:14:22:-4:0:30:30:2:54:::	TLML_20_	DNA
431	CLONES_TRBTLML_20__baseline2_TCR-J_Dep_TCR-V_genomic_1000_CACTTCGA_merged_2500000.txt	2793	39	0.000732835	TGTGCTAGTGGGCCCTCGGCCCAGTTCAACAATGAGCAGTTCTTC	EEEEEEEEEEEEEEEEEEEEEEEEEEEEEEEEEEEEEEEEEEEEE	TRBV12-5*00(768.7)	TRBD2*00(30)	TRBJ2-1*00(150)		530|541|567|0|11||55.0	31|37|48|11|17||30.0	25|42|70|28|45||85.0												TGTGCTAGTGGGCCCTCGGCCCAGTTCAACAATGAGCAGTTCTTC	36								CASGPSAQFNNEQFF		:::::::::0:-6:11:11:-15:5:17:28:-5:45:::	TLML_20_	DNA
432	CLONES_TRBTLML_20__baseline2_TCR-J_Dep_TCR-V_genomic_1000_CACTTCGA_merged_2500000.txt	2795	39	0.000732835	TGTGCCAGCAGCCCGGTACAGGGGACTCGTTCACCCCTCCACTTT	EEEEEEEEEEEEEEEEEEEEEEEEEEEEEEEEEEEEEEEEEEEEE	TRBV14*00(200)	TRBD1*00(39)	TRBJ1-6*00(204)		516|529|553|0|13||65.0	11|22|36|13|24|SG14T|39.0	29|45|73|29|45||80.0												TGTGCCAGCAGCCCGGTACAGGGGACTCGTTCACCCCTCCACTTT	36								CASSPVQGTRSPLHF		:::::::::0:-4:13:13:1:-2:24:29:-9:45:::	TLML_20_	DNA
433	CLONES_TRBTLML_20__baseline2_TCR-J_Dep_TCR-V_genomic_1000_CACTTCGA_merged_2500000.txt	2796	39	0.000732835	TGTGCCAGCAGCCCAACCCGGGACAGGTACTATGGCTACACCTTC	EEEEEEEEEEEEEEEEEEEEEEEEEEEEEEEEEEEEEEEEEEEEE	TRBV6-5*00(1082.6)	TRBD1*00(55)	TRBJ1-2*00(225)		519|530|556|0|11||55.0	9|20|36|16|27||55.0	23|40|68|28|45||85.0												TGTGCCAGCAGCCCAACCCGGGACAGGTACTATGGCTACACCTTC	36								CASSPTRDRYYGYTF		:::::::::0:-6:11:16:3:-4:27:28:-3:45:::	TLML_20_	DNA
434	CLONES_TRBTLML_20__baseline2_TCR-J_Dep_TCR-V_genomic_1000_CACTTCGA_merged_2500000.txt	2800	39	0.000732835	TGTGCCAGCAGCTTGGGACTCAAGATCCCGACGAGCAGTACTTC	EEEEEEEEEEEEEEEEEEEEEEEEEEEEEEEEEEEEEEEEEEEE	TRBV11-2*00(723.7)	TRBD2*00(30)	TRBJ2-7*00(210)		522|536|559|0|14||70.0	16|22|48|14|20||30.0	25|39|67|30|44||70.0												TGTGCCAGCAGCTTGGGACTCAAGATCCCGACGAGCAGTACTTC	36								CASSLGL_DPDEQYF		:::::::::0:-3:14:14:0:-10:20:30:-5:44:::	TLML_20_	DNA
435	CLONES_TRBTLML_20__baseline2_TCR-J_Dep_TCR-V_genomic_1000_CACTTCGA_merged_2500000.txt	2813	39	0.000732835	TGTGCCAGCAGGGATCCTAGCGGAATCTACGAGCAGTACTTC	EEEEEEEEEEEEEEEEEEEEEEEEEEEEEEEEEEEEEEEEEE	TRBV6-2*00(437.9),TRBV6-3*00(437.9)	TRBD2*00(35)	TRBJ2-7*00(220)		516|527|553|0|11||55.0;516|527|553|0|11||55.0	20|27|48|16|23||35.0	23|39|67|26|42||80.0												TGTGCCAGCAGGGATCCTAGCGGAATCTACGAGCAGTACTTC	36								CASRDPSGIYEQYF		:::::::::0:-6:11:16:-4:-5:23:26:-3:42:::	TLML_20_	DNA
436	CLONES_TRBTLML_20__baseline2_TCR-J_Dep_TCR-V_genomic_1000_CACTTCGA_merged_2500000.txt	2817	39	0.000732835	TGCAGCGTTCCGGACGGGGGAAACACCGGGGAGCTGTTTTTT	EEEEEEEEEEEEEEEEEEEEEEEEEEEEEEEEEEEEEEEEEE	TRBV29-1*00(822.5)	TRBD1*00(29)	TRBJ2-2*00(204.6)		700|709|734|0|9||45.0	13|22|36|11|20|SA17G|29.0	22|43|71|21|42||105.0												TGCAGCGTTCCGGACGGGGGAAACACCGGGGAGCTGTTTTTT	36								CSVPDGGNTGELFF		:::::::::0:-5:9:11:-1:-2:20:21:-2:42:::	TLML_20_	DNA
437	CLONES_TRBTLML_20__baseline2_TCR-J_Dep_TCR-V_genomic_1000_CACTTCGA_merged_2500000.txt	2844	39	0.000732835	TGTGCCAGCAGTTTAAGTAAGTACGAGCAGTACTTC	EEEEEEEEEEEEEEEEEEEEEEEEEEEEEEEEEEEE	TRBV27*00(1171.3)		TRBJ2-7*00(214.6)		556|571|593|0|15||75.0		24|39|67|21|36||75.0												TGTGCCAGCAGTTTAAGTAAGTACGAGCAGTACTTC	36								CASSLSKYEQYF		:::::::::0:-2:15:::::21:-4:36:::	TLML_20_	DNA
438	CLONES_TRBTLML_20__baseline2_TCR-J_Dep_TCR-V_genomic_1000_CACTTCGA_merged_2500000.txt	2861	38	0.000714044	TGTGCCACCAGCAGAGCTACAGGGAAAGCTTTCTTTGGACAAGGCACCAGACTCACAGTTGTAGGTAAGACATTTTTCAGGTTCTTTTGCAGATCCGTCACAGGGAAAAGTGGGTCCACAGTGTCCCTTTTAGAGTGGCTATATTCTTATGTGCTAACTATGGCTACACCTTC	EEEEEEEEEEEEEEEEEEEEEEEEEEEEEEEEEEEEEEEEEEEEEEEEEEEEEEEEEEEEEEEEEEEEEEEEEEEEEEEEEEEEEEEEEEEEEEEEEEEEEEEEEEEEEEEEEEEEEEEEEEEEEEEEEEEEEEEEEEEEEEEEEEEEEEEEEEEEEEEEEEEEEEEEEEEEE	TRBV15*00(204)	TRBD1*00(30)	TRBJ1-2*00(210)		552|568|589|0|16||80.0	6|12|36|121|127||30.0	19|40|68|152|173||105.0												TGTGCCACCAGCAGAGCTACAGGGAAAGCTTTCTTTGGACAAGGCACCAGACTCACAGTTGTAGGTAAGACATTTTTCAGGTTCTTTTGCAGATCCGTCACAGGGAAAAGTGGGTCCACAGTGTCCCTTTTAGAGTGGCTATATTCTTATGTGCTAACTATGGCTACACCTTC	36								CATSRATGKAFFGQGTRLTVVGKTFFRFF_QIRHREKWVHSVPFRVAIFLCANYGYTF		:::::::::0:-1:16:121:6:-12:127:152:1:173:::	TLML_20_	DNA
439	CLONES_TRBTLML_20__baseline2_TCR-J_Dep_TCR-V_genomic_1000_CACTTCGA_merged_2500000.txt	2868	38	0.000714044	TGTGCCAGCTCGTCGTTACGAGCGGGAAAGTACCAAGAGACCCAGTACTTC	EEEEEEEEEEEEEEEEEEEEEEEEEEEEEEEEEEEEEEEEEEEEEEEEEEE	TRBV18*00(418.2)	TRBD2*00(35)	TRBJ2-5*00(248.7)		702|713|739|0|11||55.0	22|29|48|20|27||35.0	18|40|68|29|51||110.0												TGTGCCAGCTCGTCGTTACGAGCGGGAAAGTACCAAGAGACCCAGTACTTC	36								CASSSLRAGKYQETQYF		:::::::::0:-6:11:20:-6:-3:27:29:2:51:::	TLML_20_	DNA
440	CLONES_TRBTLML_20__baseline2_TCR-J_Dep_TCR-V_genomic_1000_CACTTCGA_merged_2500000.txt	2869	38	0.000714044	TGTGCCAGCAGCTCATTCCGGGACAGGGGGCCTGGAAACACCATATATTTT	EEEEEEEEEEEEEEEEEEEEEEEEEEEEEEEEEEEEEEEEEEEEEEEEEEE	TRBV11-2*00(229.1)	TRBD1*00(70)	TRBJ1-3*00(240)		522|535|559|0|13||65.0	10|24|36|17|31||70.0	22|42|70|31|51||100.0												TGTGCCAGCAGCTCATTCCGGGACAGGGGGCCTGGAAACACCATATATTTT	36								CASSSFRDRGPGNTIYF		:::::::::0:-4:13:17:2:0:31:31:-2:51:::	TLML_20_	DNA
441	CLONES_TRBTLML_20__baseline2_TCR-J_Dep_TCR-V_genomic_1000_CACTTCGA_merged_2500000.txt	2881	38	0.000714044	TGTGCCAGCAGTTTGCCCTCCGCAGGGCACTATGGCTACACCTTC	EEEEEEEEEEEEEEEEEEEEEEEEEEEEEEEEEEEEEEEEEEEEE	TRBV28*00(494.5)	TRBD2*00(35)	TRBJ1-2*00(224.5)		564|578|601|0|14||70.0	31|38|48|14|21||35.0	23|40|68|28|45||85.0												TGTGCCAGCAGTTTGCCCTCCGCAGGGCACTATGGCTACACCTTC	36								CASSLPSAGHYGYTF		:::::::::0:-3:14:14:-15:6:21:28:-3:45:::	TLML_20_	DNA
442	CLONES_TRBTLML_20__baseline2_TCR-J_Dep_TCR-V_genomic_1000_CACTTCGA_merged_2500000.txt	2882	38	0.000714044	TGTGCCAGCAGCCCCATAGCGGGATGGACAGATACGCAGTATTTT	EEEEEEEEEEEEEEEEEEEEEEEEEEEEEEEEEEEEEEEEEEEEE	TRBV9*00(449.1)	TRBD2*00(40)	TRBJ2-3*00(230)		559|571|595|0|12||60.0	21|29|48|16|24||40.0	23|41|69|27|45||90.0												TGTGCCAGCAGCCCCATAGCGGGATGGACAGATACGCAGTATTTT	36								CASSPIAGWTDTQYF		:::::::::0:-4:12:16:-5:-3:24:27:-3:45:::	TLML_20_	DNA
443	CLONES_TRBTLML_20__baseline2_TCR-J_Dep_TCR-V_genomic_1000_CACTTCGA_merged_2500000.txt	2900	38	0.000714044	TGTGCCAGCAGTGAAAGGCGGGGCTACTATGGCTACACCTTC	EEEEEEEEEEEEEEEEEEEEEEEEEEEEEEEEEEEEEEEEEE	TRBV6-1*00(553.5)	TRBD1*00(25),TRBD2*00(25)	TRBJ1-2*00(220.2)		516|531|553|0|15||75.0	19|24|36|19|24||25.0;23|28|48|17|22||25.0	23|40|68|25|42||85.0												TGTGCCAGCAGTGAAAGGCGGGGCTACTATGGCTACACCTTC	36								CASSERRGYYGYTF		:::::::::0:-2:15:19:-7:0:24:25:-3:42:::	TLML_20_	DNA
444	CLONES_TRBTLML_20__baseline2_TCR-J_Dep_TCR-V_genomic_1000_CACTTCGA_merged_2500000.txt	2901	38	0.000714044	TGTGCCAGCAGCCAAGAGTATGGGGCAGGTGAAGCTTTCTTT	EEEEEEEEEEEEEEEEEEEEEEEEEEEEEEEEEEEEEEEEEE	TRBV27*00(1279.5)	TRBD1*00(25)	TRBJ1-1*00(119.1)		556|567|593|0|11||55.0	19|24|36|21|26||25.0	27|40|68|29|42||65.0												TGTGCCAGCAGCCAAGAGTATGGGGCAGGTGAAGCTTTCTTT	36								CASSQEYGAGEAFF		:::::::::0:-6:11:21:-7:0:26:29:-7:42:::	TLML_20_	DNA
445	CLONES_TRBTLML_20__baseline2_TCR-J_Dep_TCR-V_genomic_1000_CACTTCGA_merged_2500000.txt	2904	38	0.000714044	TGCAGTGCTCTGACAGGGGGCCCCAACACTGAAGCTTTCTTT	EEEEEEEEEEEEEEEEEEEEEEEEEEEEEEEEEEEEEEEEEE	TRBV20-1*00(1185.7)	TRBD1*00(50)	TRBJ1-1*00(189.5)		759|768|793|0|9||45.0	14|24|36|11|21||50.0	22|40|68|24|42||90.0												TGCAGTGCTCTGACAGGGGGCCCCAACACTGAAGCTTTCTTT	36								CSALTGGPNTEAFF		:::::::::0:-5:9:11:-2:0:21:24:-2:42:::	TLML_20_	DNA
446	CLONES_TRBTLML_20__baseline2_TCR-J_Dep_TCR-V_genomic_1000_CACTTCGA_merged_2500000.txt	2908	38	0.000714044	TGTGCCAGCAGCTTAGAGGGTGAGGGGAGACCCAGTACTTC	EEEEEEEEEEEEEEEEEEEEEEEEEEEEEEEEEEEEEEEEE	TRBV7-9*00(134.8)	TRBD2*00(25)	TRBJ2-5*00(214.6)		556|572|593|0|16||80.0	27|32|48|21|26||25.0	25|40|68|26|41||75.0												TGTGCCAGCAGCTTAGAGGGTGAGGGGAGACCCAGTACTTC	36								CASSLEG_GETQYF		:::::::::0:-1:16:21:-11:0:26:26:-5:41:::	TLML_20_	DNA
447	CLONES_TRBTLML_20__baseline2_TCR-J_Dep_TCR-V_genomic_1000_CACTTCGA_merged_2500000.txt	2946	38	0.000714044	TGTGCCAGCAGTGAAGAAACTGAAGCTTTCTTT	EEEEEEEEEEEEEEEEEEEEEEEEEEEEEEEEE	TRBV2*00(565.5)		TRBJ1-1*00(215)		518|534|555|0|16||80.0		25|40|68|18|33||75.0												TGTGCCAGCAGTGAAGAAACTGAAGCTTTCTTT	36								CASSEETEAFF		:::::::::0:-1:16:::::18:-5:33:::	TLML_20_	DNA
448	CLONES_TRBTLML_20__baseline2_TCR-J_Dep_TCR-V_genomic_1000_CACTTCGA_merged_2500000.txt	2954	37	0.000695253	TGTGCCAGCAGTCACTAGCGGGACCCCCCCCGTGGGCACTTGAGCAGTTCTTC	EEEEEEEEEEEEEEEEEEEEEEEEEEEEEEEEEEEEEEEEEEEEEEEEEEEEE	TRBV27*00(238.9)	TRBD2*00(50)	TRBJ2-1*00(206.7)		556|568|593|0|12||60.0	19|29|48|13|23||50.0	29|42|70|40|53||65.0												TGTGCCAGCAGTCACTAGCGGGACCCCCCCCGTGGGCACTTGAGCAGTTCTTC	36								CASSH*RDP_PWALEQFF		:::::::::0:-5:12:13:-3:-3:23:40:-9:53:::	TLML_20_	DNA
449	CLONES_TRBTLML_20__baseline2_TCR-J_Dep_TCR-V_genomic_1000_CACTTCGA_merged_2500000.txt	2959	37	0.000695253	TGTGCCAGCAGCCAAGCGGACAGGTATGCGCCCGGCGGGGAGCTGTTTTTT	EEEEEEEEEEEEEEEEEEEEEEEEEEEEEEEEEEEEEEEEEEEEEEEEEEE	TRBV4-2*00(494.6),TRBV4-3*00(478.6)	TRBD1*00(35)	TRBJ2-2*00(219.1)		537|553|574|0|16||80.0;537|553|574|0|16|SC539T|64.0	13|20|36|17|24||35.0	27|43|71|35|51||80.0												TGTGCCAGCAGCCAAGCGGACAGGTATGCGCCCGGCGGGGAGCTGTTTTTT	36								CASSQADRYAPGGELFF		:::::::::0:-1:16:17:-1:-4:24:35:-7:51:::	TLML_20_	DNA
450	CLONES_TRBTLML_20__baseline2_TCR-J_Dep_TCR-V_genomic_1000_CACTTCGA_merged_2500000.txt	2960	37	0.000695253	TGCGCCAGCAGTTGATGCCTCCGGGACAGCCTCGGCCCTGAAGCTTTCTTT	EEEEEEEEEEEEEEEEEEEEEEEEEEEEEEEEEEEEEEEEEEEEEEEEEEE	TRBV5-1*00(1174.2)	TRBD1*00(45)	TRBJ1-1*00(195)		554|565|590|0|11||55.0	10|19|36|20|29||45.0	26|40|68|37|51||70.0												TGCGCCAGCAGTTGATGCCTCCGGGACAGCCTCGGCCCTGAAGCTTTCTTT	36								CASS*CLRDSLGPEAFF		:::::::::0:-5:11:20:2:-5:29:37:-6:51:::	TLML_20_	DNA
451	CLONES_TRBTLML_20__baseline2_TCR-J_Dep_TCR-V_genomic_1000_CACTTCGA_merged_2500000.txt	2968	37	0.000695253	TGTGCCAGCAGCCCGCCAGACAGGAGCTCCTACAATGAGCAGTTCTTC	EEEEEEEEEEEEEEEEEEEEEEEEEEEEEEEEEEEEEEEEEEEEEEEE	TRBV7-9*00(647.5)		TRBJ2-1*00(271)		556|568|593|0|12||60.0		15|42|70|21|48||135.0												TGTGCCAGCAGCCCGCCAGACAGGAGCTCCTACAATGAGCAGTTCTTC	36								CASSPPDRSSYNEQFF		:::::::::0:-5:12:::::21:5:48:::	TLML_20_	DNA
452	CLONES_TRBTLML_20__baseline2_TCR-J_Dep_TCR-V_genomic_1000_CACTTCGA_merged_2500000.txt	2971	37	0.000695253	TGCAGCGTCCGCGGACTAGCGGAGGGCTCCTACAATGAGCAGTTCTTC	EEEEEEEEEEEEEEEEEEEEEEEEEEEEEEEEEEEEEEEEEEEEEEEE	TRBV29-1*00(1090.7)	TRBD2*00(50)	TRBJ2-1*00(255)		700|708|734|0|8||40.0	17|27|48|12|22||50.0	19|42|70|25|48||115.0												TGCAGCGTCCGCGGACTAGCGGAGGGCTCCTACAATGAGCAGTTCTTC	36								CSVRGLAEGSYNEQFF		:::::::::0:-6:8:12:-1:-5:22:25:1:48:::	TLML_20_	DNA
453	CLONES_TRBTLML_20__baseline2_TCR-J_Dep_TCR-V_genomic_1000_CACTTCGA_merged_2500000.txt	2979	37	0.000695253	TGTGCCAGCTCACCAAACAGGGATTCTAACTATGGCTACACCTTC	EEEEEEEEEEEEEEEEEEEEEEEEEEEEEEEEEEEEEEEEEEEEE	TRBV18*00(639.1)	TRBD1*00(30)	TRBJ1-2*00(237.3)		702|717|739|0|15||75.0	15|21|36|16|22||30.0	20|40|68|25|45||100.0												TGTGCCAGCTCACCAAACAGGGATTCTAACTATGGCTACACCTTC	36								CASSPNRDSNYGYTF		:::::::::0:-2:15:16:-3:-3:22:25:0:45:::	TLML_20_	DNA
454	CLONES_TRBTLML_20__baseline2_TCR-J_Dep_TCR-V_genomic_1000_CACTTCGA_merged_2500000.txt	2980	37	0.000695253	TGTGCCAGCAGTTTTATTCAGGGAGCGTCCTACGAGCAGTACTTC	EEEEEEEEEEEEEEEEEEEEEEEEEEEEEEEEEEEEEEEEEEEEE	TRBV28*00(262.8)		TRBJ2-7*00(234)		564|578|601|0|14||70.0		16|39|67|21|45|I21G|94.0												TGTGCCAGCAGTTTTATTCAGGGAGCGTCCTACGAGCAGTACTTC	36								CASSFIQGASYEQYF		:::::::::0:-3:14:::::21:4:45:::	TLML_20_	DNA
455	CLONES_TRBTLML_20__baseline2_TCR-J_Dep_TCR-V_genomic_1000_CACTTCGA_merged_2500000.txt	2981	37	0.000695253	TGTGCCAGCAGTTACTCGGGCAGGGGGCGTGATGAAGCTTTCTTT	EEEEEEEEEEEEEEEEEEEEEEEEEEEEEEEEEEEEEEEEEEEEE	TRBV6-6*00(653.2)	TRBD1*00(45)	TRBJ1-1*00(204.5)		516|534|553|0|18||90.0	16|25|36|20|29||45.0	27|40|68|32|45||65.0												TGTGCCAGCAGTTACTCGGGCAGGGGGCGTGATGAAGCTTTCTTT	36								CASSYSGRGRDEAFF		:::::::::0:1:18:20:-4:1:29:32:-7:45:::	TLML_20_	DNA
456	CLONES_TRBTLML_20__baseline2_TCR-J_Dep_TCR-V_genomic_1000_CACTTCGA_merged_2500000.txt	2982	37	0.000695253	TGTGCCAGCAGCGCCGACGGGACGGCGAACTATGGCTACACCTTC	EEEEEEEEEEEEEEEEEEEEEEEEEEEEEEEEEEEEEEEEEEEEE	TRBV7-9*00(135.4)	TRBD1*00(30),TRBD2*00(30)	TRBJ1-2*00(230)		556|568|593|0|12||60.0	11|17|36|17|23||30.0;15|21|48|17|23||30.0	22|40|68|27|45||90.0												TGTGCCAGCAGCGCCGACGGGACGGCGAACTATGGCTACACCTTC	36								CASSADGTANYGYTF		:::::::::0:-5:12:17:1:-7:23:27:-2:45:::	TLML_20_	DNA
457	CLONES_TRBTLML_20__baseline2_TCR-J_Dep_TCR-V_genomic_1000_CACTTCGA_merged_2500000.txt	2983	37	0.000695253	TGTGCCAGCAGCAGCACGAGCTCCTATAATTCACCCCTCCACTTT	EEEEEEEEEEEEEEEEEEEEEEEEEEEEEEEEEEEEEEEEEEEEE	TRBV9*00(872)		TRBJ1-6*00(262.1)		559|571|595|0|12||60.0		17|45|73|17|45||140.0												TGTGCCAGCAGCAGCACGAGCTCCTATAATTCACCCCTCCACTTT	36								CASSSTSSYNSPLHF		:::::::::0:-4:12:::::17:3:45:::	TLML_20_	DNA
458	CLONES_TRBTLML_20__baseline2_TCR-J_Dep_TCR-V_genomic_1000_CACTTCGA_merged_2500000.txt	2985	37	0.000695253	TGCAGTGCTAGACCGGGACAGGGGACCCCCAATGAGCAGTTCTTC	EEEEEEEEEEEEEEEEEEEEEEEEEEEEEEEEEEEEEEEEEEEEE	TRBV20-1*00(478.1)	TRBD1*00(60)	TRBJ2-1*00(217.6)		759|771|793|0|12||60.0	10|22|36|12|24||60.0	26|42|70|29|45||80.0												TGCAGTGCTAGACCGGGACAGGGGACCCCCAATGAGCAGTTCTTC	36								CSARPGQGTPNEQFF		:::::::::0:-2:12:12:2:-2:24:29:-6:45:::	TLML_20_	DNA
459	CLONES_TRBTLML_20__baseline2_TCR-J_Dep_TCR-V_genomic_1000_CACTTCGA_merged_2500000.txt	2986	37	0.000695253	TGCAGAGCGCACCCCGGGACAGGGTACTCCTACGAGCAGTACTTC	EEEEEEEEEEEEEEEEEEEEEEEEEEEEEEEEEEEEEEEEEEEEE	TRBV29-1*00(623)	TRBD1*00(60)	TRBJ2-7*00(235)		700|705|734|0|5||25.0	9|21|36|12|24||60.0	20|39|67|26|45||95.0												TGCAGAGCGCACCCCGGGACAGGGTACTCCTACGAGCAGTACTTC	36								CRAHPGTGYSYEQYF		:::::::::0:-9:5:12:3:-3:24:26:0:45:::	TLML_20_	DNA
460	CLONES_TRBTLML_20__baseline2_TCR-J_Dep_TCR-V_genomic_1000_CACTTCGA_merged_2500000.txt	2999	37	0.000695253	TGTGCCAGCAGCTTAGTGTCCTGGGACACTGAAGCTTTCTTT	EEEEEEEEEEEEEEEEEEEEEEEEEEEEEEEEEEEEEEEEEE	TRBV11-2*00(550),TRBV11-3*00(518),TRBV11-1*00(502)	TRBD1*00(29)	TRBJ1-1*00(224.1)		522|538|559|0|16||80.0;521|537|558|0|16||80.0;531|547|568|0|16||80.0	6|15|36|16|25|SC11T|29.0	23|40|68|25|42||85.0												TGTGCCAGCAGCTTAGTGTCCTGGGACACTGAAGCTTTCTTT	36								CASSLVSWDTEAFF		:::::::::0:-1:16:16:6:-9:25:25:-3:42:::	TLML_20_	DNA
461	CLONES_TRBTLML_20__baseline2_TCR-J_Dep_TCR-V_genomic_1000_CACTTCGA_merged_2500000.txt	3000	37	0.000695253	TGTGCCAGCAGCCCTCAGGGTAATAATGAAAAACTGTTTTTT	EEEEEEEEEEEEEEEEEEEEEEEEEEEEEEEEEEEEEEEEEE	TRBV5-4*00(776.3)	TRBD1*00(25)	TRBJ1-4*00(234.1)		549|561|585|0|12||60.0	16|21|36|15|20||25.0	24|43|71|23|42||95.0												TGTGCCAGCAGCCCTCAGGGTAATAATGAAAAACTGTTTTTT	36								CASSPQGNNEKLFF		:::::::::0:-4:12:15:-4:-3:20:23:-4:42:::	TLML_20_	DNA
462	CLONES_TRBTLML_20__baseline2_TCR-J_Dep_TCR-V_genomic_1000_CACTTCGA_merged_2500000.txt	3006	37	0.000695253	TGTGCCAGCAGTGAACCTACGACGGCTACGAGCAGTACTTC	EEEEEEEEEEEEEEEEEEEEEEEEEEEEEEEEEEEEEEEEE	TRBV25-1*00(645.3)		TRBJ2-7*00(210)		551|566|588|0|15||75.0		23|39|67|25|41||80.0												TGTGCCAGCAGTGAACCTACGACGGCTACGAGCAGTACTTC	36								CASSEPT_GYEQYF		:::::::::0:-2:15:::::25:-3:41:::	TLML_20_	DNA
463	CLONES_TRBTLML_20__baseline2_TCR-J_Dep_TCR-V_genomic_1000_CACTTCGA_merged_2500000.txt	3017	37	0.000695253	TGCAGTGCTAGGGGGCCGAAGAACACTGAAGCTTTCTTT	EEEEEEEEEEEEEEEEEEEEEEEEEEEEEEEEEEEEEEE	TRBV20-1*00(788.5)	TRBD1*00(25),TRBD2*00(25)	TRBJ1-1*00(233.5)		759|770|793|0|11||55.0	19|24|36|11|16||25.0;29|34|48|12|17||25.0	21|40|68|20|39||95.0												TGCAGTGCTAGGGGGCCGAAGAACACTGAAGCTTTCTTT	36								CSARGPKNTEAFF		:::::::::0:-3:11:11:-7:0:16:20:-1:39:::	TLML_20_	DNA
464	CLONES_TRBTLML_20__baseline2_TCR-J_Dep_TCR-V_genomic_1000_CACTTCGA_merged_2500000.txt	3018	37	0.000695253	TGCAGTGCCCGGACAGGGGGGAGCTATGGCTACACCTTC	EEEEEEEEEEEEEEEEEEEEEEEEEEEEEEEEEEEEEEE	TRBV20-1*00(642.4)	TRBD1*00(50)	TRBJ1-2*00(218.5)		759|767|793|0|8||40.0	13|23|36|10|20||50.0	24|40|68|23|39||80.0												TGCAGTGCCCGGACAGGGGGGAGCTATGGCTACACCTTC	36								CSARTGGSYGYTF		:::::::::0:-6:8:10:-1:-1:20:23:-4:39:::	TLML_20_	DNA
465	CLONES_TRBTLML_20__baseline2_TCR-J_Dep_TCR-V_genomic_1000_CACTTCGA_merged_2500000.txt	3019	37	0.000695253	TGCAGCGTTAGGGACGGCTATAATTCACCCCTCCACTTT	EEEEEEEEEEEEEEEEEEEEEEEEEEEEEEEEEEEEEEE	TRBV29-1*00(339.5)	TRBD1*00(25),TRBD2*00(25)	TRBJ1-6*00(232.1)		700|709|734|0|9||45.0	12|17|36|10|15||25.0;16|21|48|10|15||25.0	23|45|73|17|39||110.0												TGCAGCGTTAGGGACGGCTATAATTCACCCCTCCACTTT	36								CSVRDGYNSPLHF		:::::::::0:-5:9:10:0:-7:15:17:-3:39:::	TLML_20_	DNA
466	CLONES_TRBTLML_20__baseline2_TCR-J_Dep_TCR-V_genomic_1000_CACTTCGA_merged_2500000.txt	3028	37	0.000695253	TGTGCCAGCAGGGAATTCACAGATACGCAGTATTTT	EEEEEEEEEEEEEEEEEEEEEEEEEEEEEEEEEEEE	TRBV27*00(495.1)		TRBJ2-3*00(146.5)		556|567|593|0|11||55.0		22|41|69|17|36||95.0												TGTGCCAGCAGGGAATTCACAGATACGCAGTATTTT	36								CASREFTDTQYF		:::::::::0:-6:11:::::17:-2:36:::	TLML_20_	DNA
467	CLONES_TRBTLML_20__baseline2_TCR-J_Dep_TCR-V_genomic_1000_CACTTCGA_merged_2500000.txt	3047	36	0.000676463	TGCGCCAGCAGCCCGCATGCCTCCTGGGGGCTAGCGGGAGGCACGGACAATGAGCAGTTCTTC	EEEEEEEEEEEEEEEEEEEEEEEEEEEEEEEEEEEEEEEEEEEEEEEEEEEEEEEEEEEEEEE	TRBV4-1*00(506.8)	TRBD2*00(59)	TRBJ2-1*00(223.6)		537|550|574|0|13||65.0	16|31|48|26|41|SA19G|59.0	25|42|70|46|63||85.0												TGCGCCAGCAGCCCGCATGCCTCCTGGGGGCTAGCGGGAGGCACGGACAATGAGCAGTTCTTC	36								CASSPHASWGLAGGTDNEQFF		:::::::::0:-4:13:26:0:-1:41:46:-5:63:::	TLML_20_	DNA
468	CLONES_TRBTLML_20__baseline2_TCR-J_Dep_TCR-V_genomic_1000_CACTTCGA_merged_2500000.txt	3055	36	0.000676463	TGCGCCAGCAGCCAGACCTTGGGCGGAAACCCTAACTATGGCTACACCTTC	EEEEEEEEEEEEEEEEEEEEEEEEEEEEEEEEEEEEEEEEEEEEEEEEEEE	TRBV4-3*00(565.8),TRBV4-2*00(549.8)		TRBJ1-2*00(239.6)		537|560|574|0|22|DA550ST554C|73.0;537|560|574|0|22|ST539CDA550ST554C|57.0		20|40|68|31|51||100.0												TGCGCCAGCAGCCAGACCTTGGGCGGAAACCCTAACTATGGCTACACCTTC	36								CASSQTLGGNPNYGYTF		:::::::::0:6:22:::::31:0:51:::	TLML_20_	DNA
469	CLONES_TRBTLML_20__baseline2_TCR-J_Dep_TCR-V_genomic_1000_CACTTCGA_merged_2500000.txt	3062	36	0.000676463	TGCAGTGCTAGAGATTGGACTAGCGGTAACACAGATACGCAGTATTTT	EEEEEEEEEEEEEEEEEEEEEEEEEEEEEEEEEEEEEEEEEEEEEEEE	TRBV20-1*00(747.4)	TRBD2*00(50)	TRBJ2-3*00(165)		759|774|793|0|15||75.0	17|27|48|16|26||50.0	22|41|69|29|48||95.0												TGCAGTGCTAGAGATTGGACTAGCGGTAACACAGATACGCAGTATTTT	36								CSARDWTSGNTDTQYF		:::::::::0:1:15:16:-1:-5:26:29:-2:48:::	TLML_20_	DNA
470	CLONES_TRBTLML_20__baseline2_TCR-J_Dep_TCR-V_genomic_1000_CACTTCGA_merged_2500000.txt	3072	36	0.000676463	TGTGCCTGGAGGCTGGACGGACGTTCCTACAATGAGCAGTTCTTC	EEEEEEEEEEEEEEEEEEEEEEEEEEEEEEEEEEEEEEEEEEEEE	TRBV30*00(404.1)		TRBJ2-1*00(244.6)		787|798|821|0|11||55.0		21|42|70|24|45||105.0												TGTGCCTGGAGGCTGGACGGACGTTCCTACAATGAGCAGTTCTTC	36								CAWRLDGRSYNEQFF		:::::::::0:-3:11:::::24:-1:45:::	TLML_20_	DNA
471	CLONES_TRBTLML_20__baseline2_TCR-J_Dep_TCR-V_genomic_1000_CACTTCGA_merged_2500000.txt	3076	36	0.000676463	TGTGCCAGCACCCAACGCGGGGGCCCCTATCAGCCCCAGCATTTT	EEEEEEEEEEEEEEEEEEEEEEEEEEEEEEEEEEEEEEEEEEEEE	TRBV6-6*00(614.1)	TRBD1*00(30),TRBD2*00(30)	TRBJ1-5*00(225)		516|526|553|0|10||50.0	18|24|36|18|24||30.0;29|35|48|20|26||30.0	25|42|70|28|45||85.0												TGTGCCAGCACCCAACGCGGGGGCCCCTATCAGCCCCAGCATTTT	36								CASTQRGGPYQPQHF		:::::::::0:-7:10:18:-6:0:24:28:-5:45:::	TLML_20_	DNA
472	CLONES_TRBTLML_20__baseline2_TCR-J_Dep_TCR-V_genomic_1000_CACTTCGA_merged_2500000.txt	3077	36	0.000676463	TGTGCCAGCAGCGGTGACAGGGGGCGCTTTCCTGGCTACACCTTC	EEEEEEEEEEEEEEEEEEEEEEEEEEEEEEEEEEEEEEEEEEEEE	TRBV11-1*00(1059.8)	TRBD1*00(60)	TRBJ1-2*00(205)		531|543|568|0|12||60.0	14|26|36|15|27||60.0	27|40|68|32|45||65.0												TGTGCCAGCAGCGGTGACAGGGGGCGCTTTCCTGGCTACACCTTC	36								CASSGDRGRFPGYTF		:::::::::0:-5:12:15:-2:2:27:32:-7:45:::	TLML_20_	DNA
473	CLONES_TRBTLML_20__baseline2_TCR-J_Dep_TCR-V_genomic_1000_CACTTCGA_merged_2500000.txt	3078	36	0.000676463	TGTGCCAGCAGGCCAGGACAGGGGCGCACAGATACGCAGTATTTT	EEEEEEEEEEEEEEEEEEEEEEEEEEEEEEEEEEEEEEEEEEEEE	TRBV9*00(358.7)	TRBD1*00(45)	TRBJ2-3*00(240)		559|570|595|0|11||55.0	13|22|36|15|24||45.0	21|41|69|25|45||100.0												TGTGCCAGCAGGCCAGGACAGGGGCGCACAGATACGCAGTATTTT	36								CASRPGQGRTDTQYF		:::::::::0:-5:11:15:-1:-2:24:25:-1:45:::	TLML_20_	DNA
474	CLONES_TRBTLML_20__baseline2_TCR-J_Dep_TCR-V_genomic_1000_CACTTCGA_merged_2500000.txt	3081	36	0.000676463	TGCGCCAGCAGCCCCTCCTTGAGTCGGGCCTACGAGCAGTACTTC	EEEEEEEEEEEEEEEEEEEEEEEEEEEEEEEEEEEEEEEEEEEEE	TRBV4-3*00(589),TRBV4-2*00(573)	TRBD2*00(25)	TRBJ2-7*00(222.6)		537|550|574|0|13||65.0;537|550|574|0|13|ST539C|49.0	1|6|48|13|18||25.0	22|39|67|28|45||85.0												TGCGCCAGCAGCCCCTCCTTGAGTCGGGCCTACGAGCAGTACTTC	36								CASSPSLSRAYEQYF		:::::::::0:-4:13:13:15:-26:18:28:-2:45:::	TLML_20_	DNA
475	CLONES_TRBTLML_20__baseline2_TCR-J_Dep_TCR-V_genomic_1000_CACTTCGA_merged_2500000.txt	3102	36	0.000676463	TGCAGTGCTAGAGTCTTAGCCAGGGACTATGGCTACACCTTC	EEEEEEEEEEEEEEEEEEEEEEEEEEEEEEEEEEEEEEEEEE	TRBV20-1*00(548.7)	TRBD1*00(25)	TRBJ1-2*00(224.6)		759|772|793|0|13||65.0	16|21|36|20|25||25.0	23|40|68|25|42||85.0												TGCAGTGCTAGAGTCTTAGCCAGGGACTATGGCTACACCTTC	36								CSARVLARDYGYTF		:::::::::0:-1:13:20:-4:-3:25:25:-3:42:::	TLML_20_	DNA
476	CLONES_TRBTLML_20__baseline2_TCR-J_Dep_TCR-V_genomic_1000_CACTTCGA_merged_2500000.txt	3103	36	0.000676463	TGCAGCGTGAGCCTCCAGGGGACGGATGAAAAACTGTTTTTT	EEEEEEEEEEEEEEEEEEEEEEEEEEEEEEEEEEEEEEEEEE	TRBV29-1*00(323)	TRBD1*00(30)	TRBJ1-4*00(224.6)		700|708|734|0|8||40.0	16|22|36|15|21||30.0	26|43|71|25|42||85.0												TGCAGCGTGAGCCTCCAGGGGACGGATGAAAAACTGTTTTTT	36								CSVSLQGTDEKLFF		:::::::::0:-6:8:15:-4:-2:21:25:-6:42:::	TLML_20_	DNA
477	CLONES_TRBTLML_20__baseline2_TCR-J_Dep_TCR-V_genomic_1000_CACTTCGA_merged_2500000.txt	3115	36	0.000676463	TGCAGCGTTGATGGCTAGCGGGATAATTACGCAGTATTTT	EEEEEEEEEEEEEEEEEEEEEEEEEEEEEEEEEEEEEEEE	TRBV29-1*00(1164.8)	TRBD2*00(45)	TRBJ2-3*00(205)		700|711|734|0|11||55.0	20|29|48|14|23||45.0	28|41|69|27|40||65.0												TGCAGCGTTGATGGCTAGCGGGATAATTACGCAGTATTTT	36								CSVDG*R_IITQYF		:::::::::0:-3:11:14:-4:-3:23:27:-8:40:::	TLML_20_	DNA
478	CLONES_TRBTLML_20__baseline2_TCR-J_Dep_TCR-V_genomic_1000_CACTTCGA_merged_2500000.txt	3120	36	0.000676463	TGTGCCAGCAGTTCCCCGAGGGGGCGGCCCCAGCATTTT	EEEEEEEEEEEEEEEEEEEEEEEEEEEEEEEEEEEEEEE	TRBV28*00(835.7)	TRBD1*00(40)	TRBJ1-5*00(204.5)		564|577|601|0|13||65.0	17|25|36|18|26||40.0	29|42|70|26|39||65.0												TGTGCCAGCAGTTCCCCGAGGGGGCGGCCCCAGCATTTT	36								CASSSPRGRPQHF		:::::::::0:-4:13:18:-5:1:26:26:-9:39:::	TLML_20_	DNA
479	CLONES_TRBTLML_20__baseline2_TCR-J_Dep_TCR-V_genomic_1000_CACTTCGA_merged_2500000.txt	3128	36	0.000676463	TGTGCCACCATCTTAGAAAAGACCCCGAGCAGTACTTC	EEEEEEEEEEEEEEEEEEEEEEEEEEEEEEEEEEEEEE	TRBV24-1*00(1037.5)		TRBJ2-7*00(204.1)		559|569|597|0|10||50.0		26|39|67|25|38||65.0												TGTGCCACCATCTTAGAAAAGACCCCGAGCAGTACTTC	36								CATILE_DPEQYF		:::::::::0:-8:10:::::25:-6:38:::	TLML_20_	DNA
480	CLONES_TRBTLML_20__baseline2_TCR-J_Dep_TCR-V_genomic_1000_CACTTCGA_merged_2500000.txt	3175	35	0.000657672	TGTGCCAGCAGTTTAGTCCTAGGTATGCATTGGACCTACGAGCAGTACTTC	EEEEEEEEEEEEEEEEEEEEEEEEEEEEEEEEEEEEEEEEEEEEEEEEEEE	TRBV28*00(517.3)		TRBJ2-7*00(224.1)		564|579|601|0|15||75.0		22|39|67|34|51||85.0												TGTGCCAGCAGTTTAGTCCTAGGTATGCATTGGACCTACGAGCAGTACTTC	36								CASSLVLGMHWTYEQYF		:::::::::0:-2:15:::::34:-2:51:::	TLML_20_	DNA
481	CLONES_TRBTLML_20__baseline2_TCR-J_Dep_TCR-V_genomic_1000_CACTTCGA_merged_2500000.txt	3176	35	0.000657672	TGTGCCAGCAGCCCGACACCGTATAGTAAAATCACCGGGGAGCTGTTTTTT	EEEEEEEEEEEEEEEEEEEEEEEEEEEEEEEEEEEEEEEEEEEEEEEEEEE	TRBV11-2*00(678.9)		TRBJ2-2*00(235)		522|534|559|0|12||60.0		24|43|71|32|51||95.0												TGTGCCAGCAGCCCGACACCGTATAGTAAAATCACCGGGGAGCTGTTTTTT	36								CASSPTPYSKITGELFF		:::::::::0:-5:12:::::32:-4:51:::	TLML_20_	DNA
482	CLONES_TRBTLML_20__baseline2_TCR-J_Dep_TCR-V_genomic_1000_CACTTCGA_merged_2500000.txt	3185	35	0.000657672	TGTGCCAGCAGTTCGATAGCGGGAGGGATCCACAATGAGCAGTTCTTC	EEEEEEEEEEEEEEEEEEEEEEEEEEEEEEEEEEEEEEEEEEEEEEEE	TRBV7-2*00(532.9)	TRBD2*00(55)	TRBJ2-1*00(166.8)		580|591|617|0|11||55.0	21|32|48|16|27||55.0	25|42|70|31|48||85.0												TGTGCCAGCAGTTCGATAGCGGGAGGGATCCACAATGAGCAGTTCTTC	36								CASSSIAGGIHNEQFF		:::::::::0:-6:11:16:-5:0:27:31:-5:48:::	TLML_20_	DNA
483	CLONES_TRBTLML_20__baseline2_TCR-J_Dep_TCR-V_genomic_1000_CACTTCGA_merged_2500000.txt	3186	35	0.000657672	TGTGCCAGCAGCCCGAGCCCGGGACAGGGGGTTAGTGGCTACACCTTC	EEEEEEEEEEEEEEEEEEEEEEEEEEEEEEEEEEEEEEEEEEEEEEEE	TRBV7-2*00(571.9)	TRBD1*00(70)	TRBJ1-2*00(201.4)		580|592|617|0|12||60.0	9|23|36|17|31||70.0	27|40|68|35|48||65.0												TGTGCCAGCAGCCCGAGCCCGGGACAGGGGGTTAGTGGCTACACCTTC	36								CASSPSPGQGVSGYTF		:::::::::0:-5:12:17:3:-1:31:35:-7:48:::	TLML_20_	DNA
484	CLONES_TRBTLML_20__baseline2_TCR-J_Dep_TCR-V_genomic_1000_CACTTCGA_merged_2500000.txt	3188	35	0.000657672	TGCAGTGCTAGTGCTATTCCGGGACTGGGGGGCGATGAGCAGTTCTTC	EEEEEEEEEEEEEEEEEEEEEEEEEEEEEEEEEEEEEEEEEEEEEEEE	TRBV20-1*00(629)	TRBD1*00(49)	TRBJ2-1*00(209)		759|770|793|0|11||55.0	10|23|36|18|31|SA17T|49.0	28|42|70|34|48||70.0												TGCAGTGCTAGTGCTATTCCGGGACTGGGGGGCGATGAGCAGTTCTTC	36								CSASAIPGLGGDEQFF		:::::::::0:-3:11:18:2:-1:31:34:-8:48:::	TLML_20_	DNA
485	CLONES_TRBTLML_20__baseline2_TCR-J_Dep_TCR-V_genomic_1000_CACTTCGA_merged_2500000.txt	3198	35	0.000657672	TGTGCCATCAGCGCCGGGACTAGCGATTCCTACGAGCAGTACTTC	EEEEEEEEEEEEEEEEEEEEEEEEEEEEEEEEEEEEEEEEEEEEE	TRBV10-3*00(509)	TRBD2*00(60)	TRBJ2-7*00(228.5)		533|544|570|0|11||55.0	14|26|48|13|25||60.0	21|39|67|27|45||90.0												TGTGCCATCAGCGCCGGGACTAGCGATTCCTACGAGCAGTACTTC	36								CAISAGTSDSYEQYF		:::::::::0:-6:11:13:2:-6:25:27:-1:45:::	TLML_20_	DNA
486	CLONES_TRBTLML_20__baseline2_TCR-J_Dep_TCR-V_genomic_1000_CACTTCGA_merged_2500000.txt	3201	35	0.000657672	TGTGCCACCAGTGAGACTAGCGGGAGGGCCGGGGAGCTGTTTTTT	EEEEEEEEEEEEEEEEEEEEEEEEEEEEEEEEEEEEEEEEEEEEE	TRBV24-1*00(295)	TRBD2*00(70)	TRBJ2-2*00(225)		559|573|597|0|14||70.0	18|32|48|14|28||70.0	26|43|71|28|45||85.0												TGTGCCACCAGTGAGACTAGCGGGAGGGCCGGGGAGCTGTTTTTT	36								CATSETSGRAGELFF		:::::::::0:-4:14:14:-2:0:28:28:-6:45:::	TLML_20_	DNA
487	CLONES_TRBTLML_20__baseline2_TCR-J_Dep_TCR-V_genomic_1000_CACTTCGA_merged_2500000.txt	3202	35	0.000657672	TGTGCCAGTAGTCCGGGACAGGGTTCCTACAATGAGCAGTTCTTC	EEEEEEEEEEEEEEEEEEEEEEEEEEEEEEEEEEEEEEEEEEEEE	TRBV19*00(1095.9)	TRBD1*00(55)	TRBJ2-1*00(210)		559|571|596|0|12||60.0	10|21|36|12|23||55.0	21|42|70|24|45||105.0												TGTGCCAGTAGTCCGGGACAGGGTTCCTACAATGAGCAGTTCTTC	36								CASSPGQGSYNEQFF		:::::::::0:-5:12:12:2:-3:23:24:-1:45:::	TLML_20_	DNA
488	CLONES_TRBTLML_20__baseline2_TCR-J_Dep_TCR-V_genomic_1000_CACTTCGA_merged_2500000.txt	3213	35	0.000657672	TGTGCCACGCCTACGGGGCGGGAGGGCGTGGGAGCAGTACTTC	EEEEEEEEEEEEEEEEEEEEEEEEEEEEEEEEEEEEEEEEEEE	TRBV7-9*00(563)	TRBD2*00(50)	TRBJ2-7*00(70)		556|563|593|0|7||35.0	23|33|48|17|27||50.0	27|39|67|31|43||60.0												TGTGCCACGCCTACGGGGCGGGAGGGCGTGGGAGCAGTACTTC	36								CATPTGR_RAWEQYF		:::::::::0:-10:7:17:-7:1:27:31:-7:43:::	TLML_20_	DNA
489	CLONES_TRBTLML_20__baseline2_TCR-J_Dep_TCR-V_genomic_1000_CACTTCGA_merged_2500000.txt	3228	35	0.000657672	TGTGCCAGCAGCTTAGGGCCGCAGGGCCAGCCCCAGCATTTT	EEEEEEEEEEEEEEEEEEEEEEEEEEEEEEEEEEEEEEEEEE	TRBV7-9*00(1055.1)	TRBD1*00(25),TRBD2*00(25)	TRBJ1-5*00(214.1)		556|572|593|0|16||80.0	16|21|36|21|26||25.0;28|33|48|22|27||25.0	27|42|70|27|42||75.0												TGTGCCAGCAGCTTAGGGCCGCAGGGCCAGCCCCAGCATTTT	36								CASSLGPQGQPQHF		:::::::::0:-1:16:21:-4:-3:26:27:-7:42:::	TLML_20_	DNA
490	CLONES_TRBTLML_20__baseline2_TCR-J_Dep_TCR-V_genomic_1000_CACTTCGA_merged_2500000.txt	3229	35	0.000657672	TGTGCCAGCAGCCTCGGGGACGGCACCGGGGAGCTGTTTTTT	EEEEEEEEEEEEEEEEEEEEEEEEEEEEEEEEEEEEEEEEEE	TRBV9*00(1262.2)	TRBD1*00(25),TRBD2*00(25)	TRBJ2-2*00(170)		559|571|595|0|12||60.0	12|17|36|16|21||25.0;16|21|48|16|21||25.0	24|43|71|23|42||95.0												TGTGCCAGCAGCCTCGGGGACGGCACCGGGGAGCTGTTTTTT	36								CASSLGDGTGELFF		:::::::::0:-4:12:16:0:-7:21:23:-4:42:::	TLML_20_	DNA
491	CLONES_TRBTLML_20__baseline2_TCR-J_Dep_TCR-V_genomic_1000_CACTTCGA_merged_2500000.txt	3232	35	0.000657672	TGCGCCAGCAGCCAAATGACAGAGAACACTGAAGCTTTCTTT	EEEEEEEEEEEEEEEEEEEEEEEEEEEEEEEEEEEEEEEEEE	TRBV4-3*00(354.5),TRBV4-2*00(338.5)	TRBD1*00(25)	TRBJ1-1*00(233.5)		537|552|574|0|15||75.0;537|552|574|0|15|ST539C|59.0	14|19|36|17|22||25.0	21|40|68|23|42||95.0												TGCGCCAGCAGCCAAATGACAGAGAACACTGAAGCTTTCTTT	36								CASSQMTENTEAFF		:::::::::0:-2:15:17:-2:-5:22:23:-1:42:::	TLML_20_	DNA
492	CLONES_TRBTLML_20__baseline2_TCR-J_Dep_TCR-V_genomic_1000_CACTTCGA_merged_2500000.txt	3240	35	0.000657672	TGTGCCAGCAGTCCCCGGGCCCCAATCAGCCCCAGCATTTT	EEEEEEEEEEEEEEEEEEEEEEEEEEEEEEEEEEEEEEEEE	TRBV6-2*00(213.5),TRBV6-3*00(213.5),TRBV6-1*00(191.3),TRBV6-5*00(191.3),TRBV6-6*00(191.3)	TRBD1*00(30),TRBD2*00(30)	TRBJ1-5*00(231.5)		516|528|553|0|12||60.0;516|528|553|0|12||60.0;516|528|553|0|12||60.0;519|531|556|0|12||60.0;516|528|553|0|12||60.0	9|15|36|13|19||30.0;13|19|48|13|19||30.0	23|42|70|22|41||95.0												TGTGCCAGCAGTCCCCGGGCCCCAATCAGCCCCAGCATTTT	36								CASSPRA_NQPQHF		:::::::::0:-5:12:13:3:-9:19:22:-3:41:::	TLML_20_	DNA
493	CLONES_TRBTLML_20__baseline2_TCR-J_Dep_TCR-V_genomic_1000_CACTTCGA_merged_2500000.txt	3251	35	0.000657672	TGTGCCAGCAGCCAGCCCCTGGCACCGGGAGCTGTTTTTT	EEEEEEEEEEEEEEEEEEEEEEEEEEEEEEEEEEEEEEEE	TRBV3-2*00(733.1)	TRBD1*00(30)	TRBJ2-2*00(95)		543|557|580|0|14||70.0	2|8|36|15|21||30.0	29|43|71|26|40||70.0												TGTGCCAGCAGCCAGCCCCTGGCACCGGGAGCTGTTTTTT	36								CASSQPL_HRELFF		:::::::::0:-3:14:15:10:-16:21:26:-9:40:::	TLML_20_	DNA
494	CLONES_TRBTLML_20__baseline2_TCR-J_Dep_TCR-V_genomic_1000_CACTTCGA_merged_2500000.txt	3274	35	0.000657672	TGTGCCAGCCGCTACCCGGGGGGCGAGCAGTACTTC	EEEEEEEEEEEEEEEEEEEEEEEEEEEEEEEEEEEE	TRBV6-2*00(355),TRBV6-3*00(355)	TRBD1*00(30),TRBD2*00(30)	TRBJ2-7*00(201.6)		516|525|553|0|9||45.0;516|525|553|0|9||45.0	9|15|36|14|20||30.0;13|19|48|14|20||30.0	26|39|67|23|36||65.0												TGTGCCAGCCGCTACCCGGGGGGCGAGCAGTACTTC	36								CASRYPGGEQYF		:::::::::0:-8:9:14:3:-9:20:23:-6:36:::	TLML_20_	DNA
495	CLONES_TRBTLML_20__baseline2_TCR-J_Dep_TCR-V_genomic_1000_CACTTCGA_merged_2500000.txt	3290	35	0.000657672	TGTGCCAGCAGTTCCGGAAACACCATATATTTT	EEEEEEEEEEEEEEEEEEEEEEEEEEEEEEEEE	TRBV28*00(535.5)		TRBJ1-3*00(204)		564|577|601|0|13||65.0		24|42|70|15|33||90.0												TGTGCCAGCAGTTCCGGAAACACCATATATTTT	36								CASSSGNTIYF		:::::::::0:-4:13:::::15:-4:33:::	TLML_20_	DNA
496	CLONES_TRBTLML_20__baseline2_TCR-J_Dep_TCR-V_genomic_1000_CACTTCGA_merged_2500000.txt	3302	34	0.000638882	TGCGCCAGCAGTCATCCCGGGGGTAAGGTGGCCCACTGCGGGAGTTTCAGCTACGAGCAGTACTTC	EEEEEEEEEEEEEEEEEEEEEEEEEEEEEEEEEEEEEEEEEEEEEEEEEEEEEEEEEEEEEEEEEE	TRBV23-1*00(475.3)	TRBD1*00(35),TRBD2*00(35)	TRBJ2-7*00(95)		580|594|617|0|14||70.0	8|15|36|14|21||35.0;12|19|48|14|21||35.0	23|39|67|50|66||80.0												TGCGCCAGCAGTCATCCCGGGGGTAAGGTGGCCCACTGCGGGAGTTTCAGCTACGAGCAGTACTTC	36								CASSHPGGKVAHCGSFSYEQYF		:::::::::0:-3:14:14:4:-9:21:50:-3:66:::	TLML_20_	DNA
497	CLONES_TRBTLML_20__baseline2_TCR-J_Dep_TCR-V_genomic_1000_CACTTCGA_merged_2500000.txt	3306	34	0.000638882	TGCGCCAGCAGCCAAGACTCGGGGGTGACAGGGAGGGACTATGGCTACACCTTC	EEEEEEEEEEEEEEEEEEEEEEEEEEEEEEEEEEEEEEEEEEEEEEEEEEEEEE	TRBV4-1*00(384.5)	TRBD1*00(35),TRBD2*00(35)	TRBJ1-2*00(224)		537|554|574|0|17||85.0	14|21|36|26|33||35.0;25|32|48|30|37||35.0	23|40|68|37|54||85.0												TGCGCCAGCAGCCAAGACTCGGGGGTGACAGGGAGGGACTATGGCTACACCTTC	36								CASSQDSGVTGRDYGYTF		:::::::::0:0:17:26:-2:-3:33:37:-3:54:::	TLML_20_	DNA
498	CLONES_TRBTLML_20__baseline2_TCR-J_Dep_TCR-V_genomic_1000_CACTTCGA_merged_2500000.txt	3319	34	0.000638882	TGTGCCAGCAGTTACTCGCGAGGGGGACGGCGCCTATGGCTACACCTTC	EEEEEEEEEEEEEEEEEEEEEEEEEEEEEEEEEEEEEEEEEEEEEEEEE	TRBV6-6*00(818.8)	TRBD1*00(30)	TRBJ1-2*00(220)		516|534|553|0|18||90.0	17|23|36|20|26||30.0	24|40|68|33|49||80.0												TGTGCCAGCAGTTACTCGCGAGGGGGACGGCGCCTATGGCTACACCTTC	36								CASSYSRG_DGAYGYTF		:::::::::0:1:18:20:-5:-1:26:33:-4:49:::	TLML_20_	DNA
499	CLONES_TRBTLML_20__baseline2_TCR-J_Dep_TCR-V_genomic_1000_CACTTCGA_merged_2500000.txt	3323	34	0.000638882	TGTGCCAGCAGTTCCCATACTATCCACGCTTACAATGAGCAGTTCTTC	EEEEEEEEEEEEEEEEEEEEEEEEEEEEEEEEEEEEEEEEEEEEEEEE	TRBV28*00(294)		TRBJ2-1*00(230)		564|577|601|0|13||65.0		24|42|70|30|48||90.0												TGTGCCAGCAGTTCCCATACTATCCACGCTTACAATGAGCAGTTCTTC	36								CASSSHTIHAYNEQFF		:::::::::0:-4:13:::::30:-4:48:::	TLML_20_	DNA
500	CLONES_TRBTLML_20__baseline2_TCR-J_Dep_TCR-V_genomic_1000_CACTTCGA_merged_2500000.txt	3324	34	0.000638882	TGTGCCAGCAGCCCCCGCCCCACAAGCCGCACAGATACGCAGTATTTT	EEEEEEEEEEEEEEEEEEEEEEEEEEEEEEEEEEEEEEEEEEEEEEEE	TRBV9*00(285)	TRBD1*00(30)	TRBJ2-3*00(239.5)		559|571|595|0|12||60.0	23|29|36|15|21||30.0	21|41|69|28|48||100.0												TGTGCCAGCAGCCCCCGCCCCACAAGCCGCACAGATACGCAGTATTTT	36								CASSPRPTSRTDTQYF		:::::::::0:-4:12:15:-11:5:21:28:-1:48:::	TLML_20_	DNA
501	CLONES_TRBTLML_20__baseline2_TCR-J_Dep_TCR-V_genomic_1000_CACTTCGA_merged_2500000.txt	3339	34	0.000638882	TGTGCCAGCAGTCAACGGACAGGAGGGAACACTGAAGCTTTCTTT	EEEEEEEEEEEEEEEEEEEEEEEEEEEEEEEEEEEEEEEEEEEEE	TRBV28*00(148.3)	TRBD1*00(35)	TRBJ1-1*00(235)		564|576|601|0|12||60.0	13|20|36|16|23||35.0	21|40|68|26|45||95.0												TGTGCCAGCAGTCAACGGACAGGAGGGAACACTGAAGCTTTCTTT	36								CASSQRTGGNTEAFF		:::::::::0:-5:12:16:-1:-4:23:26:-1:45:::	TLML_20_	DNA
502	CLONES_TRBTLML_20__baseline2_TCR-J_Dep_TCR-V_genomic_1000_CACTTCGA_merged_2500000.txt	3340	34	0.000638882	TGTGCCAGCAGTACAGGAGACGGGCTTAACTATGGCTACACCTTC	EEEEEEEEEEEEEEEEEEEEEEEEEEEEEEEEEEEEEEEEEEEEE	TRBV6-5*00(524)	TRBD1*00(25)	TRBJ1-2*00(235)		519|531|556|0|12||60.0	15|20|36|12|17||25.0	21|40|68|26|45||95.0												TGTGCCAGCAGTACAGGAGACGGGCTTAACTATGGCTACACCTTC	36								CASSTGDGLNYGYTF		:::::::::0:-5:12:12:-3:-4:17:26:-1:45:::	TLML_20_	DNA
503	CLONES_TRBTLML_20__baseline2_TCR-J_Dep_TCR-V_genomic_1000_CACTTCGA_merged_2500000.txt	3348	34	0.000638882	TGTGCCAGCAGCAAAGTTCCAGGGGTGACTGGAAACTGTTTTTT	EEEEEEEEEEEEEEEEEEEEEEEEEEEEEEEEEEEEEEEEEEEE	TRBV21-1*00(353.1)	TRBD1*00(30)	TRBJ1-4*00(200)		544|560|581|0|16||80.0	16|22|36|19|25||30.0	31|43|71|32|44||60.0												TGTGCCAGCAGCAAAGTTCCAGGGGTGACTGGAAACTGTTTTTT	36								CASSKVP_GDWKLFF		:::::::::0:-1:16:19:-4:-2:25:32:-11:44:::	TLML_20_	DNA
504	CLONES_TRBTLML_20__baseline2_TCR-J_Dep_TCR-V_genomic_1000_CACTTCGA_merged_2500000.txt	3362	34	0.000638882	TGTGCCAGCAGTTTACAGCGTAACACCGGGGAGCTGTTTTTT	EEEEEEEEEEEEEEEEEEEEEEEEEEEEEEEEEEEEEEEEEE	TRBV12-3*00(215),TRBV12-4*00(215)		TRBJ2-2*00(245)		530|545|567|0|15||75.0;530|545|567|0|15||75.0		22|43|71|21|42||105.0												TGTGCCAGCAGTTTACAGCGTAACACCGGGGAGCTGTTTTTT	36								CASSLQRNTGELFF		:::::::::0:-2:15:::::21:-2:42:::	TLML_20_	DNA
505	CLONES_TRBTLML_20__baseline2_TCR-J_Dep_TCR-V_genomic_1000_CACTTCGA_merged_2500000.txt	3366	34	0.000638882	TGTGCCAGCAGCGTTTCCCTATTAATCAGCCCCAGCATTTT	EEEEEEEEEEEEEEEEEEEEEEEEEEEEEEEEEEEEEEEEE	TRBV9*00(595)		TRBJ1-5*00(229.5)		559|573|595|0|14||70.0		24|42|70|23|41||90.0												TGTGCCAGCAGCGTTTCCCTATTAATCAGCCCCAGCATTTT	36								CASSVSL_NQPQHF		:::::::::0:-2:14:::::23:-4:41:::	TLML_20_	DNA
506	CLONES_TRBTLML_20__baseline2_TCR-J_Dep_TCR-V_genomic_1000_CACTTCGA_merged_2500000.txt	3378	34	0.000638882	TGTGCCAGCAGTGGACAGAACCAAGAGACCCAGTACTTC	EEEEEEEEEEEEEEEEEEEEEEEEEEEEEEEEEEEEEEE	TRBV25-1*00(1093.9)	TRBD1*00(25)	TRBJ2-5*00(240)		551|564|588|0|13||65.0	14|19|36|13|18||25.0	20|40|68|19|39||100.0												TGTGCCAGCAGTGGACAGAACCAAGAGACCCAGTACTTC	36								CASSGQNQETQYF		:::::::::0:-4:13:13:-2:-5:18:19:0:39:::	TLML_20_	DNA
507	CLONES_TRBTLML_20__baseline2_TCR-J_Dep_TCR-V_genomic_1000_CACTTCGA_merged_2500000.txt	3379	34	0.000638882	TGTGCCAGCAGCTTTAAGGGCACAGATACGCAGTATTTT	EEEEEEEEEEEEEEEEEEEEEEEEEEEEEEEEEEEEEEE	TRBV7-2*00(834.7)		TRBJ2-3*00(238.4)		580|594|617|0|14||70.0		21|41|69|19|39||100.0												TGTGCCAGCAGCTTTAAGGGCACAGATACGCAGTATTTT	36								CASSFKGTDTQYF		:::::::::0:-3:14:::::19:-1:39:::	TLML_20_	DNA
508	CLONES_TRBTLML_20__baseline2_TCR-J_Dep_TCR-V_genomic_1000_CACTTCGA_merged_2500000.txt	3402	34	0.000638882	TGTGCCAGCAAAGGGATCTCCTACGAGCAGTACTTC	EEEEEEEEEEEEEEEEEEEEEEEEEEEEEEEEEEEE	TRBV2*00(1230.3)		TRBJ2-7*00(239)		518|528|555|0|10||50.0		16|39|67|13|36|SG19T|99.0												TGTGCCAGCAAAGGGATCTCCTACGAGCAGTACTTC	36								CASKGISYEQYF		:::::::::0:-7:10:::::13:4:36:::	TLML_20_	DNA
509	CLONES_TRBTLML_20__baseline2_TCR-J_Dep_TCR-V_genomic_1000_CACTTCGA_merged_2500000.txt	3407	34	0.000638882	TGCGCCAGCAAGGGGGGCACAGATACGCAGTATTTT	EEEEEEEEEEEEEEEEEEEEEEEEEEEEEEEEEEEE	TRBV5-1*00(1154.1)	TRBD1*00(30)	TRBJ2-3*00(240)		554|564|590|0|10||50.0	17|23|36|10|16||30.0	21|41|69|16|36||100.0												TGCGCCAGCAAGGGGGGCACAGATACGCAGTATTTT	36								CASKGGTDTQYF		:::::::::0:-6:10:10:-5:-1:16:16:-1:36:::	TLML_20_	DNA
510	CLONES_TRBTLML_20__baseline2_TCR-J_Dep_TCR-V_genomic_1000_CACTTCGA_merged_2500000.txt	3413	34	0.000638882	TGTGCCAGTAGTAAAACAGATACGCAGTATTTT	EEEEEEEEEEEEEEEEEEEEEEEEEEEEEEEEE	TRBV19*00(830.8)		TRBJ2-3*00(230)		559|572|596|0|13||65.0		23|41|69|15|33||90.0												TGTGCCAGTAGTAAAACAGATACGCAGTATTTT	36								CASSKTDTQYF		:::::::::0:-4:13:::::15:-3:33:::	TLML_20_	DNA
511	CLONES_TRBTLML_20__baseline2_TCR-J_Dep_TCR-V_genomic_1000_CACTTCGA_merged_2500000.txt	3423	34	0.000638882	TGTGCCAGCCCCCCATCTGCAGTACTTC	EEEEEEEEEEEEEEEEEEEEEEEEEEEE	TRBV18*00(674.5)	TRBD1*00(25)	TRBJ2-7*00(190)		702|711|739|0|9||45.0	1|6|36|9|14||25.0	29|39|67|18|28||50.0												TGTGCCAGCCCCCCATCTGCAGTACTTC	36								CASPP_LQYF		:::::::::0:-8:9:9:11:-18:14:18:-9:28:::	TLML_20_	DNA
512	CLONES_TRBTLML_20__baseline2_TCR-J_Dep_TCR-V_genomic_1000_CACTTCGA_merged_2500000.txt	3426	34	0.000638882	TGTGCCACTTTACGAGCAGTACTTC	EEEEEEEEEEEEEEEEEEEEEEEEE	TRBV15*00(398)		TRBJ2-7*00(214)		552|560|589|0|8||40.0		24|39|67|10|25||75.0												TGTGCCACTTTACGAGCAGTACTTC	36								CATL_EQYF		:::::::::0:-9:8:::::10:-4:25:::	TLML_20_	DNA
513	CLONES_TRBTLML_20__baseline2_TCR-J_Dep_TCR-V_genomic_1000_CACTTCGA_merged_2500000.txt	3429	33	0.000620091	TGTGCCAGCAGTGAAAGGGCTAGCGGGAGGGCCCCCCAACTACGAGCAGTACTTC	EEEEEEEEEEEEEEEEEEEEEEEEEEEEEEEEEEEEEEEEEEEEEEEEEEEEEEE	TRBV6-1*00(567.9)	TRBD2*00(75)	TRBJ2-7*00(215.2)		516|531|553|0|15||75.0	20|35|48|19|34||75.0	23|39|67|39|55||80.0												TGTGCCAGCAGTGAAAGGGCTAGCGGGAGGGCCCCCCAACTACGAGCAGTACTTC	36								CASSERASG_GPPNYEQYF		:::::::::0:-2:15:19:-4:3:34:39:-3:55:::	TLML_20_	DNA
514	CLONES_TRBTLML_20__baseline2_TCR-J_Dep_TCR-V_genomic_1000_CACTTCGA_merged_2500000.txt	3431	33	0.000620091	TGTGCCAGCAGCGCAGGAAAGACAGGGCGATCGGATACACTGAAGCTTTCTTT	EEEEEEEEEEEEEEEEEEEEEEEEEEEEEEEEEEEEEEEEEEEEEEEEEEEEE	TRBV9*00(508)	TRBD1*00(35)	TRBJ1-1*00(224.5)		559|572|595|0|13||65.0	14|21|36|20|27||35.0	23|40|68|36|53||85.0												TGTGCCAGCAGCGCAGGAAAGACAGGGCGATCGGATACACTGAAGCTTTCTTT	36								CASSAGKTG_IGYTEAFF		:::::::::0:-3:13:20:-2:-3:27:36:-3:53:::	TLML_20_	DNA
515	CLONES_TRBTLML_20__baseline2_TCR-J_Dep_TCR-V_genomic_1000_CACTTCGA_merged_2500000.txt	3434	33	0.000620091	TGCGCCAGCAGCCAAGATTCGGGGGGCCTTGTCCGCTACGAGCAGTACTTC	EEEEEEEEEEEEEEEEEEEEEEEEEEEEEEEEEEEEEEEEEEEEEEEEEEE	TRBV4-1*00(447)	TRBD1*00(30)	TRBJ2-7*00(220)		537|555|574|0|18||90.0	18|24|36|21|27||30.0	23|39|67|35|51||80.0												TGCGCCAGCAGCCAAGATTCGGGGGGCCTTGTCCGCTACGAGCAGTACTTC	36								CASSQDSGGLVRYEQYF		:::::::::0:1:18:21:-6:0:27:35:-3:51:::	TLML_20_	DNA
516	CLONES_TRBTLML_20__baseline2_TCR-J_Dep_TCR-V_genomic_1000_CACTTCGA_merged_2500000.txt	3439	33	0.000620091	TGTGCCAGCAGTTACACTCCCGGGACAGGACCCTACGAGCAGTACTTC	EEEEEEEEEEEEEEEEEEEEEEEEEEEEEEEEEEEEEEEEEEEEEEEE	TRBV6-2*00(179.5),TRBV6-3*00(179.5),TRBV6-5*00(158.5),TRBV6-6*00(158.5)	TRBD1*00(60)	TRBJ2-7*00(223.5)		516|531|553|0|15||75.0;516|531|553|0|15||75.0;519|534|556|0|15||75.0;516|531|553|0|15||75.0	8|20|36|17|29||60.0	22|39|67|31|48||85.0												TGTGCCAGCAGTTACACTCCCGGGACAGGACCCTACGAGCAGTACTTC	36								CASSYTPGTGPYEQYF		:::::::::0:-2:15:17:4:-4:29:31:-2:48:::	TLML_20_	DNA
517	CLONES_TRBTLML_20__baseline2_TCR-J_Dep_TCR-V_genomic_1000_CACTTCGA_merged_2500000.txt	3440	33	0.000620091	TGTGCCAGCAGCTTAGTAAGACTAGCGGGACTCTACGAGCAGTACTTC	EEEEEEEEEEEEEEEEEEEEEEEEEEEEEEEEEEEEEEEEEEEEEEEE	TRBV7-2*00(931.1)	TRBD2*00(55)	TRBJ2-7*00(124.5)		580|596|617|0|16||80.0	18|29|48|19|30||55.0	23|39|67|32|48||80.0												TGTGCCAGCAGCTTAGTAAGACTAGCGGGACTCTACGAGCAGTACTTC	36								CASSLVRLAGLYEQYF		:::::::::0:-1:16:19:-2:-3:30:32:-3:48:::	TLML_20_	DNA
518	CLONES_TRBTLML_20__baseline2_TCR-J_Dep_TCR-V_genomic_1000_CACTTCGA_merged_2500000.txt	3451	33	0.000620091	TGTGCCAGCAGCAAAGGGGGACAGTGGTGGCACTGAAGCTTTCTTT	EEEEEEEEEEEEEEEEEEEEEEEEEEEEEEEEEEEEEEEEEEEEEE	TRBV21-1*00(528.5)	TRBD1*00(35)	TRBJ1-1*00(217)		544|560|581|0|16||80.0	12|19|36|17|24||35.0	24|40|68|30|46||80.0												TGTGCCAGCAGCAAAGGGGGACAGTGGTGGCACTGAAGCTTTCTTT	36								CASSKGGQ_GGTEAFF		:::::::::0:-1:16:17:0:-5:24:30:-4:46:::	TLML_20_	DNA
519	CLONES_TRBTLML_20__baseline2_TCR-J_Dep_TCR-V_genomic_1000_CACTTCGA_merged_2500000.txt	3458	33	0.000620091	TGTGCCAGCTCACCACCTTCGTCGAGCACAGATACGCAGTATTTT	EEEEEEEEEEEEEEEEEEEEEEEEEEEEEEEEEEEEEEEEEEEEE	TRBV18*00(629.4)		TRBJ2-3*00(243.8)		702|719|739|0|17||85.0		20|41|69|24|45||105.0												TGTGCCAGCTCACCACCTTCGTCGAGCACAGATACGCAGTATTTT	36								CASSPPSSSTDTQYF		:::::::::0:0:17:::::24:0:45:::	TLML_20_	DNA
520	CLONES_TRBTLML_20__baseline2_TCR-J_Dep_TCR-V_genomic_1000_CACTTCGA_merged_2500000.txt	3459	33	0.000620091	TGTGCCAGCAGTTTGAGGCAGGGGTCCTCCTACGAGCAGTACTTC	EEEEEEEEEEEEEEEEEEEEEEEEEEEEEEEEEEEEEEEEEEEEE	TRBV12-3*00(304.5),TRBV12-4*00(304.5)	TRBD1*00(30)	TRBJ2-7*00(233.1)		530|544|567|0|14||70.0;530|544|567|0|14||70.0	16|22|36|18|24||30.0	20|39|67|26|45||95.0												TGTGCCAGCAGTTTGAGGCAGGGGTCCTCCTACGAGCAGTACTTC	36								CASSLRQGSSYEQYF		:::::::::0:-3:14:18:-4:-2:24:26:0:45:::	TLML_20_	DNA
521	CLONES_TRBTLML_20__baseline2_TCR-J_Dep_TCR-V_genomic_1000_CACTTCGA_merged_2500000.txt	3460	33	0.000620091	TGTGCCAGCAGTTTACTGGGGGTTACTACGAGCGAGCAGTACTTC	EEEEEEEEEEEEEEEEEEEEEEEEEEEEEEEEEEEEEEEEEEEEE	TRBV12-3*00(269.5),TRBV12-4*00(269.5)	TRBD1*00(25)	TRBJ2-7*00(204.5)		530|545|567|0|15||75.0;530|545|567|0|15||75.0	18|23|36|17|22||25.0	26|39|67|32|45||65.0												TGTGCCAGCAGTTTACTGGGGGTTACTACGAGCGAGCAGTACTTC	36								CASSLLGVTTSEQYF		:::::::::0:-2:15:17:-6:-1:22:32:-6:45:::	TLML_20_	DNA
522	CLONES_TRBTLML_20__baseline2_TCR-J_Dep_TCR-V_genomic_1000_CACTTCGA_merged_2500000.txt	3461	33	0.000620091	TGTGCCAGCAGTCCACAGGGGTTTTCGGATCAGCACCAGCATTTT	EEEEEEEEEEEEEEEEEEEEEEEEEEEEEEEEEEEEEEEEEEEEE	TRBV6-6*00(1076.4)	TRBD1*00(35)	TRBJ1-5*00(139)		516|528|553|0|12||60.0	15|22|36|14|21||35.0	25|42|70|28|45|SC31A|69.0												TGTGCCAGCAGTCCACAGGGGTTTTCGGATCAGCACCAGCATTTT	36								CASSPQGFSDQHQHF		:::::::::0:-5:12:14:-3:-2:21:28:-5:45:::	TLML_20_	DNA
523	CLONES_TRBTLML_20__baseline2_TCR-J_Dep_TCR-V_genomic_1000_CACTTCGA_merged_2500000.txt	3462	33	0.000620091	TGTGCCAGCAGCCTGGGACAGGGGAATAATGAAAAACTGTTTTTT	EEEEEEEEEEEEEEEEEEEEEEEEEEEEEEEEEEEEEEEEEEEEE	TRBV5-4*00(323.5),TRBV5-8*00(307.5)	TRBD1*00(40)	TRBJ1-4*00(234.5)		549|565|585|0|16|ST561C|64.0;551|567|587|0|16|ST563C|64.0	14|22|36|16|24||40.0	24|43|71|26|45||95.0												TGTGCCAGCAGCCTGGGACAGGGGAATAATGAAAAACTGTTTTTT	36								CASSLGQGNNEKLFF		:::::::::0:0:16:16:-2:-2:24:26:-4:45:::	TLML_20_	DNA
524	CLONES_TRBTLML_20__baseline2_TCR-J_Dep_TCR-V_genomic_1000_CACTTCGA_merged_2500000.txt	3463	33	0.000620091	TGTGCCAGCAGCCCCCGGGGGGACGGGCCGAGGCCCCAGCATTTT	EEEEEEEEEEEEEEEEEEEEEEEEEEEEEEEEEEEEEEEEEEEEE	TRBV28*00(608.3)	TRBD1*00(30),TRBD2*00(30)	TRBJ1-5*00(205)		564|575|601|0|11||55.0	9|15|36|13|19||30.0;13|19|48|13|19||30.0	29|42|70|32|45||65.0												TGTGCCAGCAGCCCCCGGGGGGACGGGCCGAGGCCCCAGCATTTT	36								CASSPRGDGPRPQHF		:::::::::0:-6:11:13:3:-9:19:32:-9:45:::	TLML_20_	DNA
525	CLONES_TRBTLML_20__baseline2_TCR-J_Dep_TCR-V_genomic_1000_CACTTCGA_merged_2500000.txt	3482	33	0.000620091	TGTGCCATCAGTAAATCGGACAGGGACAATGAGCAGTTCTTC	EEEEEEEEEEEEEEEEEEEEEEEEEEEEEEEEEEEEEEEEEE	TRBV10-3*00(433.5)	TRBD1*00(40)	TRBJ2-1*00(222.1)		533|545|570|0|12||60.0	13|21|36|17|25||40.0	25|42|70|25|42||85.0												TGTGCCATCAGTAAATCGGACAGGGACAATGAGCAGTTCTTC	36								CAISKSDRDNEQFF		:::::::::0:-5:12:17:-1:-3:25:25:-5:42:::	TLML_20_	DNA
526	CLONES_TRBTLML_20__baseline2_TCR-J_Dep_TCR-V_genomic_1000_CACTTCGA_merged_2500000.txt	3483	33	0.000620091	TGTGCCAGCAGTTCCCCGACGGGTTGGGATGAGCAGTACTTC	EEEEEEEEEEEEEEEEEEEEEEEEEEEEEEEEEEEEEEEEEE	TRBV6-5*00(748)		TRBJ2-7*00(199)		519|532|556|0|13||65.0		27|39|67|30|42||60.0												TGTGCCAGCAGTTCCCCGACGGGTTGGGATGAGCAGTACTTC	36								CASSSPTGWDEQYF		:::::::::0:-4:13:::::30:-7:42:::	TLML_20_	DNA
527	CLONES_TRBTLML_20__baseline2_TCR-J_Dep_TCR-V_genomic_1000_CACTTCGA_merged_2500000.txt	3484	33	0.000620091	TGTGCCAGCAGTGACAGGGGGGGCTCCTACGAGCAGTACTTC	EEEEEEEEEEEEEEEEEEEEEEEEEEEEEEEEEEEEEEEEEE	TRBV27*00(195)	TRBD1*00(45)	TRBJ2-7*00(238.5)		556|568|593|0|12||60.0	14|23|36|12|21||45.0	19|39|67|22|42||100.0												TGTGCCAGCAGTGACAGGGGGGGCTCCTACGAGCAGTACTTC	36								CASSDRGGSYEQYF		:::::::::0:-5:12:12:-2:-1:21:22:1:42:::	TLML_20_	DNA
528	CLONES_TRBTLML_20__baseline2_TCR-J_Dep_TCR-V_genomic_1000_CACTTCGA_merged_2500000.txt	3489	33	0.000620091	TGCGCCAGCAGCTTGGTGTCAGGAGGAAACACCATATATTTT	EEEEEEEEEEEEEEEEEEEEEEEEEEEEEEEEEEEEEEEEEE	TRBV5-1*00(1208.7)		TRBJ1-3*00(207.8)		554|570|590|0|16||80.0		24|42|70|24|42||90.0												TGCGCCAGCAGCTTGGTGTCAGGAGGAAACACCATATATTTT	36								CASSLVSGGNTIYF		:::::::::0:0:16:::::24:-4:42:::	TLML_20_	DNA
529	CLONES_TRBTLML_20__baseline2_TCR-J_Dep_TCR-V_genomic_1000_CACTTCGA_merged_2500000.txt	3490	33	0.000620091	TGCGCCAGCAGCCACGGACCTTCCTCTAGTGAGCAGTACTTC	EEEEEEEEEEEEEEEEEEEEEEEEEEEEEEEEEEEEEEEEEE	TRBV4-1*00(208.5),TRBV4-3*00(193)	TRBD2*00(28)	TRBJ2-7*00(200)		537|551|574|0|14||70.0;537|551|574|0|14||70.0	1|13|48|18|30|SC4TSG7T|28.0	27|39|67|30|42||60.0												TGCGCCAGCAGCCACGGACCTTCCTCTAGTGAGCAGTACTTC	36								CASSHGPSSSEQYF		:::::::::0:-3:14:18:15:-19:30:30:-7:42:::	TLML_20_	DNA
530	CLONES_TRBTLML_20__baseline2_TCR-J_Dep_TCR-V_genomic_1000_CACTTCGA_merged_2500000.txt	3491	33	0.000620091	TGCGCCAGCAGCGGCCGGGACCGACCCTACGAGCAGTACTTC	EEEEEEEEEEEEEEEEEEEEEEEEEEEEEEEEEEEEEEEEEE	TRBV5-1*00(424)	TRBD1*00(35),TRBD2*00(35)	TRBJ2-7*00(223.5)		554|566|590|0|12||60.0	10|17|36|14|21||35.0;14|21|48|14|21||35.0	22|39|67|25|42||85.0												TGCGCCAGCAGCGGCCGGGACCGACCCTACGAGCAGTACTTC	36								CASSGRDRPYEQYF		:::::::::0:-4:12:14:2:-7:21:25:-2:42:::	TLML_20_	DNA
531	CLONES_TRBTLML_20__baseline2_TCR-J_Dep_TCR-V_genomic_1000_CACTTCGA_merged_2500000.txt	3507	33	0.000620091	TGTGCCACCGACGAGCTCCTATAATTCACCCCTCCACTTT	EEEEEEEEEEEEEEEEEEEEEEEEEEEEEEEEEEEEEEEE	TRBV24-1*00(344.2)		TRBJ1-6*00(262.1)		559|568|597|0|9||45.0		17|45|73|12|40||140.0												TGTGCCACCGACGAGCTCCTATAATTCACCCCTCCACTTT	36								CATDELL_NSPLHF		:::::::::0:-9:9:::::12:3:40:::	TLML_20_	DNA
532	CLONES_TRBTLML_20__baseline2_TCR-J_Dep_TCR-V_genomic_1000_CACTTCGA_merged_2500000.txt	3516	33	0.000620091	TGTGCCAGTAGTCCGGGGACGGACTACGAGCAGTACTTC	EEEEEEEEEEEEEEEEEEEEEEEEEEEEEEEEEEEEEEE	TRBV19*00(398.5)	TRBD1*00(25),TRBD2*00(25)	TRBJ2-7*00(219.5)		559|571|596|0|12||60.0	10|15|36|12|17||25.0;14|19|48|12|17||25.0	23|39|67|23|39||80.0												TGTGCCAGTAGTCCGGGGACGGACTACGAGCAGTACTTC	36								CASSPGTDYEQYF		:::::::::0:-5:12:12:2:-9:17:23:-3:39:::	TLML_20_	DNA
533	CLONES_TRBTLML_20__baseline2_TCR-J_Dep_TCR-V_genomic_1000_CACTTCGA_merged_2500000.txt	3517	33	0.000620091	TGTGCCAGCAGTCCCTCCGGGACAGACGAGCAGTACTTC	EEEEEEEEEEEEEEEEEEEEEEEEEEEEEEEEEEEEEEE	TRBV28*00(833.5)	TRBD1*00(45)	TRBJ2-7*00(155)		564|576|601|0|12||60.0	10|19|36|16|25||45.0	25|39|67|25|39||70.0												TGTGCCAGCAGTCCCTCCGGGACAGACGAGCAGTACTTC	36								CASSPSGTDEQYF		:::::::::0:-5:12:16:2:-5:25:25:-5:39:::	TLML_20_	DNA
534	CLONES_TRBTLML_20__baseline2_TCR-J_Dep_TCR-V_genomic_1000_CACTTCGA_merged_2500000.txt	3518	33	0.000620091	TGTGCCAGCAGCTTAGAGGGTTACGATGAGCAGTTCTTC	EEEEEEEEEEEEEEEEEEEEEEEEEEEEEEEEEEEEEEE	TRBV11-2*00(563.4),TRBV11-3*00(531.4),TRBV11-1*00(510.4)		TRBJ2-1*00(212.9)		522|539|559|0|17||85.0;521|538|558|0|17||85.0;531|547|568|0|16||80.0		24|42|70|21|39|SA27G|74.0												TGTGCCAGCAGCTTAGAGGGTTACGATGAGCAGTTCTTC	36								CASSLEGYDEQFF		:::::::::0:0:17:::::21:-4:39:::	TLML_20_	DNA
535	CLONES_TRBTLML_20__baseline2_TCR-J_Dep_TCR-V_genomic_1000_CACTTCGA_merged_2500000.txt	3541	33	0.000620091	TGTGCCAGCAGCTTCACTAGCTACGAGCAGTACTTC	EEEEEEEEEEEEEEEEEEEEEEEEEEEEEEEEEEEE	TRBV11-3*00(275),TRBV11-1*00(259)	TRBD2*00(25)	TRBJ2-7*00(219.5)		521|535|558|0|14||70.0;531|545|568|0|14||70.0	19|24|48|15|20||25.0	23|39|67|20|36||80.0												TGTGCCAGCAGCTTCACTAGCTACGAGCAGTACTTC	36								CASSFTSYEQYF		:::::::::0:-3:14:15:-3:-8:20:20:-3:36:::	TLML_20_	DNA
536	CLONES_TRBTLML_20__baseline2_TCR-J_Dep_TCR-V_genomic_1000_CACTTCGA_merged_2500000.txt	3566	32	0.0006013	TGTGCCAGCAGTTTTAATAGCGGGAGCCTTTTCGCGAACACCGGGGAGCTGTTTTTT	EEEEEEEEEEEEEEEEEEEEEEEEEEEEEEEEEEEEEEEEEEEEEEEEEEEEEEEEE	TRBV12-3*00(927.3),TRBV12-4*00(927.3)	TRBD2*00(45)	TRBJ2-2*00(190)		530|544|567|0|14||70.0;530|544|567|0|14||70.0	21|30|48|17|26||45.0	16|43|71|30|57||135.0												TGTGCCAGCAGTTTTAATAGCGGGAGCCTTTTCGCGAACACCGGGGAGCTGTTTTTT	36								CASSFNSGSLFANTGELFF		:::::::::0:-3:14:17:-5:-2:26:30:4:57:::	TLML_20_	DNA
537	CLONES_TRBTLML_20__baseline2_TCR-J_Dep_TCR-V_genomic_1000_CACTTCGA_merged_2500000.txt	3576	32	0.0006013	TGTGCCAGCAGCTCCAGGGGGGGCGGGAGTTCCTACAATGAGCAGTTCTTC	EEEEEEEEEEEEEEEEEEEEEEEEEEEEEEEEEEEEEEEEEEEEEEEEEEE	TRBV7-2*00(653.4)	TRBD1*00(35)	TRBJ2-1*00(214)		580|593|617|0|13||65.0	16|23|36|14|21||35.0	16|42|70|25|51|SC20T|114.0												TGTGCCAGCAGCTCCAGGGGGGGCGGGAGTTCCTACAATGAGCAGTTCTTC	36								CASSSRGGGSSYNEQFF		:::::::::0:-4:13:14:-4:-1:21:25:4:51:::	TLML_20_	DNA
538	CLONES_TRBTLML_20__baseline2_TCR-J_Dep_TCR-V_genomic_1000_CACTTCGA_merged_2500000.txt	3586	32	0.0006013	TGTGCCAGCAGCAAAGTCGGGGAGGGGGGACGGAAACACCATATATTTT	EEEEEEEEEEEEEEEEEEEEEEEEEEEEEEEEEEEEEEEEEEEEEEEEE	TRBV21-1*00(498)	TRBD2*00(35),TRBD1*00(30)	TRBJ1-3*00(230)		544|560|581|0|16||80.0	25|32|48|19|26||35.0;17|23|36|22|28||30.0	24|42|70|31|49||90.0												TGTGCCAGCAGCAAAGTCGGGGAGGGGGGACGGAAACACCATATATTTT	36								CASSKVGE_GDGNTIYF		:::::::::0:-1:16:19:-9:0:26:31:-4:49:::	TLML_20_	DNA
539	CLONES_TRBTLML_20__baseline2_TCR-J_Dep_TCR-V_genomic_1000_CACTTCGA_merged_2500000.txt	3591	32	0.0006013	TGTGCCAGCAGTGAACATGAAGGTAAAGGGTACAATGAGCAGTTCTTC	EEEEEEEEEEEEEEEEEEEEEEEEEEEEEEEEEEEEEEEEEEEEEEEE	TRBV2*00(514.5)		TRBJ2-1*00(230)		518|533|555|0|15||75.0		24|42|70|30|48||90.0												TGTGCCAGCAGTGAACATGAAGGTAAAGGGTACAATGAGCAGTTCTTC	36								CASSEHEGKGYNEQFF		:::::::::0:-2:15:::::30:-4:48:::	TLML_20_	DNA
540	CLONES_TRBTLML_20__baseline2_TCR-J_Dep_TCR-V_genomic_1000_CACTTCGA_merged_2500000.txt	3594	32	0.0006013	TGCGCCAGCAGCCTTTCGGGGCACCCTAGGGACTATGGCTACACCTTC	EEEEEEEEEEEEEEEEEEEEEEEEEEEEEEEEEEEEEEEEEEEEEEEE	TRBV4-3*00(455),TRBV4-2*00(439)	TRBD1*00(29)	TRBJ1-2*00(225)		537|550|574|0|13||65.0;537|550|574|0|13|ST539C|49.0	19|28|36|17|26|SG24A|29.0	23|40|68|31|48||85.0												TGCGCCAGCAGCCTTTCGGGGCACCCTAGGGACTATGGCTACACCTTC	36								CASSLSGHPRDYGYTF		:::::::::0:-4:13:17:-7:4:26:31:-3:48:::	TLML_20_	DNA
541	CLONES_TRBTLML_20__baseline2_TCR-J_Dep_TCR-V_genomic_1000_CACTTCGA_merged_2500000.txt	3603	32	0.0006013	TGCGCCAGCAGTGATGGACAACGCAACTAATGAAAAACTGTTTTTT	EEEEEEEEEEEEEEEEEEEEEEEEEEEEEEEEEEEEEEEEEEEEEE	TRBV10-1*00(599.3)	TRBD1*00(25)	TRBJ1-4*00(259.3)		533|547|570|0|14||70.0	13|18|36|15|20||25.0	19|43|71|22|46||120.0												TGCGCCAGCAGTGATGGACAACGCAACTAATGAAAAACTGTTTTTT	36								CASSDGQR_TNEKLFF		:::::::::0:-3:14:15:-1:-6:20:22:1:46:::	TLML_20_	DNA
542	CLONES_TRBTLML_20__baseline2_TCR-J_Dep_TCR-V_genomic_1000_CACTTCGA_merged_2500000.txt	3604	32	0.0006013	TGCAGTGCCCCCGGGACCGCACTACCGTATCTATGGCTACACCTTC	EEEEEEEEEEEEEEEEEEEEEEEEEEEEEEEEEEEEEEEEEEEEEE	TRBV20-1*00(284)	TRBD1*00(40),TRBD2*00(40)	TRBJ1-2*00(219)		759|767|793|0|8||40.0	9|17|36|9|17||40.0;13|21|48|9|17||40.0	24|40|68|30|46||80.0												TGCAGTGCCCCCGGGACCGCACTACCGTATCTATGGCTACACCTTC	36								CSAPGTAL_RIYGYTF		:::::::::0:-6:8:9:3:-7:17:30:-4:46:::	TLML_20_	DNA
543	CLONES_TRBTLML_20__baseline2_TCR-J_Dep_TCR-V_genomic_1000_CACTTCGA_merged_2500000.txt	3611	32	0.0006013	TGTGCCACCGAGACAGGGAGGAAAGCCTACAATGAGCAGTTCTTC	EEEEEEEEEEEEEEEEEEEEEEEEEEEEEEEEEEEEEEEEEEEEE	TRBV19*00(602.5)	TRBD1*00(39)	TRBJ2-1*00(155)		559|566|596|0|7||35.0	10|21|36|7|18|SG13A|39.0	22|42|70|25|45||100.0												TGTGCCACCGAGACAGGGAGGAAAGCCTACAATGAGCAGTTCTTC	36								CATETGRKAYNEQFF		:::::::::0:-10:7:7:2:-3:18:25:-2:45:::	TLML_20_	DNA
544	CLONES_TRBTLML_20__baseline2_TCR-J_Dep_TCR-V_genomic_1000_CACTTCGA_merged_2500000.txt	3612	32	0.0006013	TGTGCCAGCAGTACCGCGGGACAGGGAGTCTATGGCTACACCTTC	EEEEEEEEEEEEEEEEEEEEEEEEEEEEEEEEEEEEEEEEEEEEE	TRBV2*00(567.8)	TRBD1*00(50)	TRBJ1-2*00(99.4)		518|530|555|0|12||60.0	11|21|36|16|26||50.0	24|40|68|29|45||80.0												TGTGCCAGCAGTACCGCGGGACAGGGAGTCTATGGCTACACCTTC	36								CASSTAGQGVYGYTF		:::::::::0:-5:12:16:1:-3:26:29:-4:45:::	TLML_20_	DNA
545	CLONES_TRBTLML_20__baseline2_TCR-J_Dep_TCR-V_genomic_1000_CACTTCGA_merged_2500000.txt	3613	32	0.0006013	TGTGCCAGCAGCTTATGGGCGGCGGGAGACTATGAGCAGTTCTTC	EEEEEEEEEEEEEEEEEEEEEEEEEEEEEEEEEEEEEEEEEEEEE	TRBV7-9*00(439)	TRBD2*00(35)	TRBJ2-1*00(210)		556|571|593|0|15||75.0	23|30|48|21|28||35.0	28|42|70|31|45||70.0												TGTGCCAGCAGCTTATGGGCGGCGGGAGACTATGAGCAGTTCTTC	36								CASSLWAAGDYEQFF		:::::::::0:-2:15:21:-7:-2:28:31:-8:45:::	TLML_20_	DNA
546	CLONES_TRBTLML_20__baseline2_TCR-J_Dep_TCR-V_genomic_1000_CACTTCGA_merged_2500000.txt	3614	32	0.0006013	TGTGCCAGCAGCTGGACAGGGGGGTCCTACAATGAGCAGTTCTTC	EEEEEEEEEEEEEEEEEEEEEEEEEEEEEEEEEEEEEEEEEEEEE	TRBV5-4*00(907.2)	TRBD1*00(50)	TRBJ2-1*00(235)		549|562|585|0|13||65.0	13|23|36|13|23||50.0	21|42|70|24|45||105.0												TGTGCCAGCAGCTGGACAGGGGGGTCCTACAATGAGCAGTTCTTC	36								CASSWTGGSYNEQFF		:::::::::0:-3:13:13:-1:-1:23:24:-1:45:::	TLML_20_	DNA
547	CLONES_TRBTLML_20__baseline2_TCR-J_Dep_TCR-V_genomic_1000_CACTTCGA_merged_2500000.txt	3615	32	0.0006013	TGTGCCAGCAGCGTACGCCCCGCGGGAGGCAATGAGCAGTTCTTC	EEEEEEEEEEEEEEEEEEEEEEEEEEEEEEEEEEEEEEEEEEEEE	TRBV9*00(883)	TRBD2*00(40)	TRBJ2-1*00(219.5)		559|574|595|0|15||75.0	23|31|48|21|29||40.0	26|42|70|29|45||80.0												TGTGCCAGCAGCGTACGCCCCGCGGGAGGCAATGAGCAGTTCTTC	36								CASSVRPAGGNEQFF		:::::::::0:-1:15:21:-7:-1:29:29:-6:45:::	TLML_20_	DNA
548	CLONES_TRBTLML_20__baseline2_TCR-J_Dep_TCR-V_genomic_1000_CACTTCGA_merged_2500000.txt	3616	32	0.0006013	TGTGCCAGCAGGCCATCTGGGAGAGGCAATCAGCCCCAGCATTTT	EEEEEEEEEEEEEEEEEEEEEEEEEEEEEEEEEEEEEEEEEEEEE	TRBV2*00(574.5)	TRBD2*00(25)	TRBJ1-5*00(240)		518|529|555|0|11||55.0	25|30|48|18|23||25.0	22|42|70|25|45||100.0												TGTGCCAGCAGGCCATCTGGGAGAGGCAATCAGCCCCAGCATTTT	36								CASRPSGRGNQPQHF		:::::::::0:-6:11:18:-9:-2:23:25:-2:45:::	TLML_20_	DNA
549	CLONES_TRBTLML_20__baseline2_TCR-J_Dep_TCR-V_genomic_1000_CACTTCGA_merged_2500000.txt	3618	32	0.0006013	TGCAGTGCTAGAAAAGCTAGCGGGGGGTACAATGAGCAGTTCTTC	EEEEEEEEEEEEEEEEEEEEEEEEEEEEEEEEEEEEEEEEEEEEE	TRBV20-1*00(994.5)	TRBD2*00(40)	TRBJ2-1*00(174.4)		759|771|793|0|12||60.0	20|28|48|16|24||40.0	24|42|70|27|45||90.0												TGCAGTGCTAGAAAAGCTAGCGGGGGGTACAATGAGCAGTTCTTC	36								CSARKASGGYNEQFF		:::::::::0:-2:12:16:-4:-4:24:27:-4:45:::	TLML_20_	DNA
550	CLONES_TRBTLML_20__baseline2_TCR-J_Dep_TCR-V_genomic_1000_CACTTCGA_merged_2500000.txt	3621	32	0.0006013	TGTGCCTGGAGTTCAAGGGGGAGAGGAACACTGAAGCTTTCTTT	EEEEEEEEEEEEEEEEEEEEEEEEEEEEEEEEEEEEEEEEEEEE	TRBV30*00(294.5)	TRBD1*00(30)	TRBJ1-1*00(235)		787|799|821|0|12||60.0	17|23|36|15|21||30.0	21|40|68|25|44||95.0												TGTGCCTGGAGTTCAAGGGGGAGAGGAACACTGAAGCTTTCTTT	36								CAWSSRG_RNTEAFF		:::::::::0:-2:12:15:-5:-1:21:25:-1:44:::	TLML_20_	DNA
551	CLONES_TRBTLML_20__baseline2_TCR-J_Dep_TCR-V_genomic_1000_CACTTCGA_merged_2500000.txt	3636	32	0.0006013	TGTGCCAGTAAAAACCGTGGGAGTGGGAATGAGCAGTTCTTC	EEEEEEEEEEEEEEEEEEEEEEEEEEEEEEEEEEEEEEEEEE	TRBV19*00(609.5)	TRBD2*00(25)	TRBJ2-1*00(215)		559|569|596|0|10||50.0	25|30|48|18|23||25.0	27|42|70|27|42||75.0												TGTGCCAGTAAAAACCGTGGGAGTGGGAATGAGCAGTTCTTC	36								CASKNRGSGNEQFF		:::::::::0:-7:10:18:-9:-2:23:27:-7:42:::	TLML_20_	DNA
552	CLONES_TRBTLML_20__baseline2_TCR-J_Dep_TCR-V_genomic_1000_CACTTCGA_merged_2500000.txt	3637	32	0.0006013	TGTGCCAGCACTCGACAGGGGGCCATCCATGAGCAGTTCTTC	EEEEEEEEEEEEEEEEEEEEEEEEEEEEEEEEEEEEEEEEEE	TRBV7-9*00(423.9)	TRBD1*00(50)	TRBJ2-1*00(206.8)		556|566|593|0|10||50.0	14|24|36|13|23||50.0	28|42|70|28|42||70.0												TGTGCCAGCACTCGACAGGGGGCCATCCATGAGCAGTTCTTC	36								CASTRQGAIHEQFF		:::::::::0:-7:10:13:-2:0:23:28:-8:42:::	TLML_20_	DNA
553	CLONES_TRBTLML_20__baseline2_TCR-J_Dep_TCR-V_genomic_1000_CACTTCGA_merged_2500000.txt	3638	32	0.0006013	TGTGCCAGCAGTCCACGGACAGGGGACCACGAGCAGTACTTC	EEEEEEEEEEEEEEEEEEEEEEEEEEEEEEEEEEEEEEEEEE	TRBV6-2*00(568.8),TRBV6-3*00(568.8)	TRBD1*00(45)	TRBJ2-7*00(105)		516|528|553|0|12||60.0;516|528|553|0|12||60.0	13|22|36|16|25||45.0	25|39|67|28|42||70.0												TGTGCCAGCAGTCCACGGACAGGGGACCACGAGCAGTACTTC	36								CASSPRTGDHEQYF		:::::::::0:-5:12:16:-1:-2:25:28:-5:42:::	TLML_20_	DNA
554	CLONES_TRBTLML_20__baseline2_TCR-J_Dep_TCR-V_genomic_1000_CACTTCGA_merged_2500000.txt	3639	32	0.0006013	TGTGCCAGCAGCGTAACGGCAGGCCAAGAGACCCAGTACTTC	EEEEEEEEEEEEEEEEEEEEEEEEEEEEEEEEEEEEEEEEEE	TRBV9*00(190)		TRBJ2-5*00(234.5)		559|574|595|0|15||75.0		21|40|68|23|42||95.0												TGTGCCAGCAGCGTAACGGCAGGCCAAGAGACCCAGTACTTC	36								CASSVTAGQETQYF		:::::::::0:-1:15:::::23:-1:42:::	TLML_20_	DNA
555	CLONES_TRBTLML_20__baseline2_TCR-J_Dep_TCR-V_genomic_1000_CACTTCGA_merged_2500000.txt	3662	32	0.0006013	TGTGCCAGTATTGGCGACGGGAAAAACATTCAGTACTTC	EEEEEEEEEEEEEEEEEEEEEEEEEEEEEEEEEEEEEEE	TRBV19*00(535)		TRBJ2-4*00(228.5)		559|569|596|0|10||50.0		24|42|70|21|39||90.0												TGTGCCAGTATTGGCGACGGGAAAAACATTCAGTACTTC	36								CASIGDGKNIQYF		:::::::::0:-7:10:::::21:-4:39:::	TLML_20_	DNA
556	CLONES_TRBTLML_20__baseline2_TCR-J_Dep_TCR-V_genomic_1000_CACTTCGA_merged_2500000.txt	3663	32	0.0006013	TGTGCCAGTAAGACTTGGGAGGATGAAAAACTGTTTTTT	EEEEEEEEEEEEEEEEEEEEEEEEEEEEEEEEEEEEEEE	TRBV19*00(840.7)	TRBD2*00(30)	TRBJ1-4*00(225)		559|569|596|0|10||50.0	25|31|48|16|22||30.0	26|43|71|22|39||85.0												TGTGCCAGTAAGACTTGGGAGGATGAAAAACTGTTTTTT	36								CASKTWEDEKLFF		:::::::::0:-7:10:16:-9:-1:22:22:-6:39:::	TLML_20_	DNA
557	CLONES_TRBTLML_20__baseline2_TCR-J_Dep_TCR-V_genomic_1000_CACTTCGA_merged_2500000.txt	3664	32	0.0006013	TGTGCCAGCAGCTCTCGTCAGGGGACTGAAGCTTTCTTT	EEEEEEEEEEEEEEEEEEEEEEEEEEEEEEEEEEEEEEE	TRBV12-3*00(195),TRBV12-4*00(195)	TRBD1*00(30)	TRBJ1-1*00(212.9)		530|541|567|0|11||55.0;530|541|567|0|11||55.0	16|22|36|18|24||30.0	25|40|68|24|39||75.0												TGTGCCAGCAGCTCTCGTCAGGGGACTGAAGCTTTCTTT	36								CASSSRQGTEAFF		:::::::::0:-6:11:18:-4:-2:24:24:-5:39:::	TLML_20_	DNA
558	CLONES_TRBTLML_20__baseline2_TCR-J_Dep_TCR-V_genomic_1000_CACTTCGA_merged_2500000.txt	3668	32	0.0006013	TGCGCCAGCAGCCAGGGACAGGGCTACGAGCAGTACTTC	EEEEEEEEEEEEEEEEEEEEEEEEEEEEEEEEEEEEEEE	TRBV4-3*00(1009.5)	TRBD1*00(45)	TRBJ2-7*00(179.5)		537|551|574|0|14||70.0	12|21|36|14|23||45.0	23|39|67|23|39||80.0												TGCGCCAGCAGCCAGGGACAGGGCTACGAGCAGTACTTC	36								CASSQGQGYEQYF		:::::::::0:-3:14:14:0:-3:23:23:-3:39:::	TLML_20_	DNA
559	CLONES_TRBTLML_20__baseline2_TCR-J_Dep_TCR-V_genomic_1000_CACTTCGA_merged_2500000.txt	3702	32	0.0006013	TGTGCCAGCAGTTTTGTCGAGACCCAGTACTTC	EEEEEEEEEEEEEEEEEEEEEEEEEEEEEEEEE	TRBV6-2*00(290),TRBV6-3*00(290)		TRBJ2-5*00(214.5)		516|529|553|0|13||65.0;516|529|553|0|13||65.0		25|40|68|18|33||75.0												TGTGCCAGCAGTTTTGTCGAGACCCAGTACTTC	36								CASSFVETQYF		:::::::::0:-4:13:::::18:-5:33:::	TLML_20_	DNA
560	CLONES_TRBTLML_20__baseline2_TCR-J_Dep_TCR-V_genomic_1000_CACTTCGA_merged_2500000.txt	3712	31	0.00058251	TGTGCCAGCAGTGCTTCGTTTACGTTCTGGGCTGGTTGGCCGCCCCAGCATTTT	EEEEEEEEEEEEEEEEEEEEEEEEEEEEEEEEEEEEEEEEEEEEEEEEEEEEEE	TRBV28*00(1232.3)		TRBJ1-5*00(125)		564|576|601|0|12||60.0		29|42|70|41|54||65.0												TGTGCCAGCAGTGCTTCGTTTACGTTCTGGGCTGGTTGGCCGCCCCAGCATTTT	36								CASSASFTFWAGWPPQHF		:::::::::0:-5:12:::::41:-9:54:::	TLML_20_	DNA
561	CLONES_TRBTLML_20__baseline2_TCR-J_Dep_TCR-V_genomic_1000_CACTTCGA_merged_2500000.txt	3713	31	0.00058251	TGCGCCAGCAGCTTGGTGTGGACCCGAAGTCGGGGGAACACTGAAGCTTTCTTT	EEEEEEEEEEEEEEEEEEEEEEEEEEEEEEEEEEEEEEEEEEEEEEEEEEEEEE	TRBV5-1*00(848.8)		TRBJ1-1*00(233.9)		554|570|590|0|16||80.0		21|40|68|35|54||95.0												TGCGCCAGCAGCTTGGTGTGGACCCGAAGTCGGGGGAACACTGAAGCTTTCTTT	36								CASSLVWTRSRGNTEAFF		:::::::::0:0:16:::::35:-1:54:::	TLML_20_	DNA
562	CLONES_TRBTLML_20__baseline2_TCR-J_Dep_TCR-V_genomic_1000_CACTTCGA_merged_2500000.txt	3720	31	0.00058251	TGTGCCAGCAGTCTAGGAAGGGACTCTGTTCAGAATTCACCCCTCCACTTT	EEEEEEEEEEEEEEEEEEEEEEEEEEEEEEEEEEEEEEEEEEEEEEEEEEE	TRBV11-3*00(834)	TRBD2*00(30)	TRBJ1-6*00(184)		521|532|558|0|11||55.0	16|22|48|19|25||30.0	27|45|73|33|51||90.0												TGTGCCAGCAGTCTAGGAAGGGACTCTGTTCAGAATTCACCCCTCCACTTT	36								CASSLGRDSVQNSPLHF		:::::::::0:-6:11:19:0:-10:25:33:-7:51:::	TLML_20_	DNA
563	CLONES_TRBTLML_20__baseline2_TCR-J_Dep_TCR-V_genomic_1000_CACTTCGA_merged_2500000.txt	3721	31	0.00058251	TGTGCCAGCAGCTTAGGTGTCGGTCCCAGGGCGAACACTGAAGCTTTCTTT	EEEEEEEEEEEEEEEEEEEEEEEEEEEEEEEEEEEEEEEEEEEEEEEEEEE	TRBV7-8*00(1177.5)	TRBD1*00(25),TRBD2*00(25)	TRBJ1-1*00(235)		567|583|604|0|16||80.0	7|12|36|22|27||25.0;11|16|48|22|27||25.0	21|40|68|32|51||95.0												TGTGCCAGCAGCTTAGGTGTCGGTCCCAGGGCGAACACTGAAGCTTTCTTT	36								CASSLGVGPRANTEAFF		:::::::::0:-1:16:22:5:-12:27:32:-1:51:::	TLML_20_	DNA
564	CLONES_TRBTLML_20__baseline2_TCR-J_Dep_TCR-V_genomic_1000_CACTTCGA_merged_2500000.txt	3726	31	0.00058251	TGTGCCAGCAGTTTCCGGGACAGGGGCATCTCTTCTATGGCTACACCTTC	EEEEEEEEEEEEEEEEEEEEEEEEEEEEEEEEEEEEEEEEEEEEEEEEEE	TRBV27*00(705.6)	TRBD1*00(60)	TRBJ1-2*00(218.9)		556|570|593|0|14||70.0	10|22|36|14|26||60.0	24|40|68|34|50||80.0												TGTGCCAGCAGTTTCCGGGACAGGGGCATCTCTTCTATGGCTACACCTTC	36								CASSFRDR_HLFYGYTF		:::::::::0:-3:14:14:2:-2:26:34:-4:50:::	TLML_20_	DNA
565	CLONES_TRBTLML_20__baseline2_TCR-J_Dep_TCR-V_genomic_1000_CACTTCGA_merged_2500000.txt	3731	31	0.00058251	TGTGCCAGCAGCCAAGATCTTCTGGACGCGCGGCTATGGCTACACCTTC	EEEEEEEEEEEEEEEEEEEEEEEEEEEEEEEEEEEEEEEEEEEEEEEEE	TRBV4-2*00(324),TRBV4-3*00(308)		TRBJ1-2*00(219.3)		537|558|574|0|21||105.0;537|558|574|0|21|SC539T|89.0		24|40|68|33|49||80.0												TGTGCCAGCAGCCAAGATCTTCTGGACGCGCGGCTATGGCTACACCTTC	36								CASSQDLL_TRGYGYTF		:::::::::0:4:21:::::33:-4:49:::	TLML_20_	DNA
566	CLONES_TRBTLML_20__baseline2_TCR-J_Dep_TCR-V_genomic_1000_CACTTCGA_merged_2500000.txt	3736	31	0.00058251	TGTGCCAGCAGTTACGTGCGGGGAGGATCTGGAAACACCATATATTTT	EEEEEEEEEEEEEEEEEEEEEEEEEEEEEEEEEEEEEEEEEEEEEEEE	TRBV6-5*00(384.5)	TRBD2*00(30)	TRBJ1-3*00(244.5)		519|534|556|0|15||75.0	25|31|48|20|26||30.0	21|42|70|27|48||105.0												TGTGCCAGCAGTTACGTGCGGGGAGGATCTGGAAACACCATATATTTT	36								CASSYVRGGSGNTIYF		:::::::::0:-2:15:20:-9:-1:26:27:-1:48:::	TLML_20_	DNA
567	CLONES_TRBTLML_20__baseline2_TCR-J_Dep_TCR-V_genomic_1000_CACTTCGA_merged_2500000.txt	3737	31	0.00058251	TGTGCCAGCAGCTTACAACCCGCGGGACAGGTCTACGAGCAGTACTTC	EEEEEEEEEEEEEEEEEEEEEEEEEEEEEEEEEEEEEEEEEEEEEEEE	TRBV11-2*00(474),TRBV11-3*00(442),TRBV11-1*00(426)	TRBD1*00(45)	TRBJ2-7*00(164)		522|537|559|0|15||75.0;521|536|558|0|15||75.0;531|546|568|0|15||75.0	11|20|36|22|31||45.0	23|39|67|32|48||80.0												TGTGCCAGCAGCTTACAACCCGCGGGACAGGTCTACGAGCAGTACTTC	36								CASSLQPAGQVYEQYF		:::::::::0:-2:15:22:1:-4:31:32:-3:48:::	TLML_20_	DNA
568	CLONES_TRBTLML_20__baseline2_TCR-J_Dep_TCR-V_genomic_1000_CACTTCGA_merged_2500000.txt	3739	31	0.00058251	TGCAGTGCCCACCTCGGACTGTCAGGGTCTAACTACGAGCAGTACTTC	EEEEEEEEEEEEEEEEEEEEEEEEEEEEEEEEEEEEEEEEEEEEEEEE	TRBV20-1*00(620.8)	TRBD1*00(25),TRBD2*00(25)	TRBJ2-7*00(218.9)		759|767|793|0|8||40.0	5|10|36|18|23||25.0;17|22|48|15|20||25.0	23|39|67|32|48||80.0												TGCAGTGCCCACCTCGGACTGTCAGGGTCTAACTACGAGCAGTACTTC	36								CSAHLGLSGSNYEQYF		:::::::::0:-6:8:18:7:-14:23:32:-3:48:::	TLML_20_	DNA
569	CLONES_TRBTLML_20__baseline2_TCR-J_Dep_TCR-V_genomic_1000_CACTTCGA_merged_2500000.txt	3747	31	0.00058251	TGTGCCAGCAGCTTGACCTATACTGGGGGAGATACGCAGTATTTT	EEEEEEEEEEEEEEEEEEEEEEEEEEEEEEEEEEEEEEEEEEEEE	TRBV5-4*00(1163.3)	TRBD1*00(25)	TRBJ2-3*00(145)		549|564|585|0|15||75.0	18|23|36|24|29||25.0	25|41|69|29|45||80.0												TGTGCCAGCAGCTTGACCTATACTGGGGGAGATACGCAGTATTTT	36								CASSLTYTGGDTQYF		:::::::::0:-1:15:24:-6:-1:29:29:-5:45:::	TLML_20_	DNA
570	CLONES_TRBTLML_20__baseline2_TCR-J_Dep_TCR-V_genomic_1000_CACTTCGA_merged_2500000.txt	3749	31	0.00058251	TGCAGTGGTAGGACCGGGACAGGCTTTCAGGGTGGCTACACCTTC	EEEEEEEEEEEEEEEEEEEEEEEEEEEEEEEEEEEEEEEEEEEEE	TRBV20-1*00(823.9)	TRBD1*00(50)	TRBJ1-2*00(203.8)		759|770|793|0|11|SC766G|39.0	10|20|36|13|23||50.0	27|40|68|32|45||65.0												TGCAGTGGTAGGACCGGGACAGGCTTTCAGGGTGGCTACACCTTC	36								CSGRTGTGFQGGYTF		:::::::::0:-3:11:13:2:-4:23:32:-7:45:::	TLML_20_	DNA
571	CLONES_TRBTLML_20__baseline2_TCR-J_Dep_TCR-V_genomic_1000_CACTTCGA_merged_2500000.txt	3750	31	0.00058251	TGCAGCGTTGAAGATGCAGGCCATGGGATCTATGGCTACACCTTC	EEEEEEEEEEEEEEEEEEEEEEEEEEEEEEEEEEEEEEEEEEEEE	TRBV29-1*00(927.9)		TRBJ1-2*00(144.5)		700|715|734|0|15||75.0		24|40|68|29|45||80.0												TGCAGCGTTGAAGATGCAGGCCATGGGATCTATGGCTACACCTTC	36								CSVEDAGHGIYGYTF		:::::::::0:1:15:::::29:-4:45:::	TLML_20_	DNA
572	CLONES_TRBTLML_20__baseline2_TCR-J_Dep_TCR-V_genomic_1000_CACTTCGA_merged_2500000.txt	3776	31	0.00058251	TGTGCCAGCAGCCAAGATTCGTGGTTCTACGAGCAGTACTTC	EEEEEEEEEEEEEEEEEEEEEEEEEEEEEEEEEEEEEEEEEE	TRBV14*00(573.2)		TRBJ2-7*00(139.4)		516|534|553|0|18||90.0		23|39|67|26|42||80.0												TGTGCCAGCAGCCAAGATTCGTGGTTCTACGAGCAGTACTTC	36								CASSQDSWFYEQYF		:::::::::0:1:18:::::26:-3:42:::	TLML_20_	DNA
573	CLONES_TRBTLML_20__baseline2_TCR-J_Dep_TCR-V_genomic_1000_CACTTCGA_merged_2500000.txt	3778	31	0.00058251	TGCAGTGCTAGAGATGGAACAGGATTCTATGGCTACACCTTC	EEEEEEEEEEEEEEEEEEEEEEEEEEEEEEEEEEEEEEEEEE	TRBV20-1*00(694.4)	TRBD1*00(25)	TRBJ1-2*00(218.2)		759|774|793|0|15||75.0	15|20|36|18|23||25.0	24|40|68|26|42||80.0												TGCAGTGCTAGAGATGGAACAGGATTCTATGGCTACACCTTC	36								CSARDGTGFYGYTF		:::::::::0:1:15:18:-3:-4:23:26:-4:42:::	TLML_20_	DNA
574	CLONES_TRBTLML_20__baseline2_TCR-J_Dep_TCR-V_genomic_1000_CACTTCGA_merged_2500000.txt	3803	31	0.00058251	TGTGCCAGCAGTTGGGGACGAAATCAGCCCCAGCATTTT	EEEEEEEEEEEEEEEEEEEEEEEEEEEEEEEEEEEEEEE	TRBV27*00(617.2)	TRBD1*00(25),TRBD2*00(25)	TRBJ1-5*00(94.6)		556|569|593|0|13||65.0	12|17|36|14|19||25.0;16|21|48|14|19||25.0	24|42|70|21|39||90.0												TGTGCCAGCAGTTGGGGACGAAATCAGCCCCAGCATTTT	36								CASSWGRNQPQHF		:::::::::0:-4:13:14:0:-7:19:21:-4:39:::	TLML_20_	DNA
575	CLONES_TRBTLML_20__baseline2_TCR-J_Dep_TCR-V_genomic_1000_CACTTCGA_merged_2500000.txt	3804	31	0.00058251	TGTGCCAGCAGCCAAGGGTTCAGGGGGCTAGCTTTCTTT	EEEEEEEEEEEEEEEEEEEEEEEEEEEEEEEEEEEEEEE	TRBV14*00(923.2)	TRBD1*00(40)	TRBJ1-1*00(189.5)		516|532|553|0|16||80.0	16|24|36|20|28||40.0	30|40|68|29|39||50.0												TGTGCCAGCAGCCAAGGGTTCAGGGGGCTAGCTTTCTTT	36								CASSQGFRGLAFF		:::::::::0:-1:16:20:-4:0:28:29:-10:39:::	TLML_20_	DNA
576	CLONES_TRBTLML_20__baseline2_TCR-J_Dep_TCR-V_genomic_1000_CACTTCGA_merged_2500000.txt	3825	31	0.00058251	TGTGCCAGTAGTATACTGCATAATGAGCAGTTCTTC	EEEEEEEEEEEEEEEEEEEEEEEEEEEEEEEEEEEE	TRBV19*00(269.5)		TRBJ2-1*00(215)		559|574|596|0|15||75.0		27|42|70|21|36||75.0												TGTGCCAGTAGTATACTGCATAATGAGCAGTTCTTC	36								CASSILHNEQFF		:::::::::0:-2:15:::::21:-7:36:::	TLML_20_	DNA
577	CLONES_TRBTLML_20__baseline2_TCR-J_Dep_TCR-V_genomic_1000_CACTTCGA_merged_2500000.txt	3826	31	0.00058251	TGTGCCAGCCAGGGCCCGAACACTGAAGCTTTCTTT	EEEEEEEEEEEEEEEEEEEEEEEEEEEEEEEEEEEE	TRBV9*00(435)	TRBD2*00(35)	TRBJ1-1*00(235)		559|568|595|0|9||45.0	28|35|48|10|17||35.0	21|40|68|17|36||95.0												TGTGCCAGCCAGGGCCCGAACACTGAAGCTTTCTTT	36								CASQGPNTEAFF		:::::::::0:-7:9:10:-12:3:17:17:-1:36:::	TLML_20_	DNA
578	CLONES_TRBTLML_20__baseline2_TCR-J_Dep_TCR-V_genomic_1000_CACTTCGA_merged_2500000.txt	3827	31	0.00058251	TGTGCCAGCAGTTTGGGTGGGACTGAAGCTTTCTTT	EEEEEEEEEEEEEEEEEEEEEEEEEEEEEEEEEEEE	TRBV27*00(760)		TRBJ1-1*00(215)		556|570|593|0|14||70.0		25|40|68|21|36||75.0												TGTGCCAGCAGTTTGGGTGGGACTGAAGCTTTCTTT	36								CASSLGGTEAFF		:::::::::0:-3:14:::::21:-5:36:::	TLML_20_	DNA
579	CLONES_TRBTLML_20__baseline2_TCR-J_Dep_TCR-V_genomic_1000_CACTTCGA_merged_2500000.txt	3828	31	0.00058251	TGCAGCGCTGCAGGGGAGGGGTACGAGCAGTACTTC	EEEEEEEEEEEEEEEEEEEEEEEEEEEEEEEEEEEE	TRBV29-1*00(456.8)	TRBD2*00(35),TRBD1*00(30)	TRBJ2-7*00(211.3)		700|707|734|0|7||35.0	25|32|48|13|20||35.0;16|22|36|10|16||30.0	24|39|67|21|36||75.0												TGCAGCGCTGCAGGGGAGGGGTACGAGCAGTACTTC	36								CSAAGEGYEQYF		:::::::::0:-7:7:13:-9:0:20:21:-4:36:::	TLML_20_	DNA
580	CLONES_TRBTLML_20__baseline2_TCR-J_Dep_TCR-V_genomic_1000_CACTTCGA_merged_2500000.txt	3830	31	0.00058251	TGTGCCAGCAGCCAAGATTGTTGGCGCAGTACTTC	EEEEEEEEEEEEEEEEEEEEEEEEEEEEEEEEEEE	TRBV3-2*00(473),TRBV3-1*00(411.7)		TRBJ2-7*00(189.5)		543|561|580|0|18||90.0;543|561|580|0|18||90.0		29|39|67|25|35||50.0												TGTGCCAGCAGCCAAGATTGTTGGCGCAGTACTTC	36								CASSQD_LAQYF		:::::::::0:1:18:::::25:-9:35:::	TLML_20_	DNA
581	CLONES_TRBTLML_20__baseline2_TCR-J_Dep_TCR-V_genomic_1000_CACTTCGA_merged_2500000.txt	3837	31	0.00058251	TGCGCCAGCAGCCAGGGAAATGGCTACACCTTC	EEEEEEEEEEEEEEEEEEEEEEEEEEEEEEEEE	TRBV5-1*00(1078.5)	TRBD1*00(25)	TRBJ1-2*00(174)		554|566|590|0|12||60.0	16|21|36|12|17||25.0	26|40|68|19|33||70.0												TGCGCCAGCAGCCAGGGAAATGGCTACACCTTC	36								CASSQGNGYTF		:::::::::0:-4:12:12:-4:-3:17:19:-6:33:::	TLML_20_	DNA
582	CLONES_TRBTLML_20__baseline2_TCR-J_Dep_TCR-V_genomic_1000_CACTTCGA_merged_2500000.txt	3845	31	0.00058251	TGTGCCAGCAACTATCAGCCCCAGCATTTT	EEEEEEEEEEEEEEEEEEEEEEEEEEEEEE	TRBV6-5*00(374.5)		TRBJ1-5*00(225)		519|529|556|0|10||50.0		25|42|70|13|30||85.0												TGTGCCAGCAACTATCAGCCCCAGCATTTT	36								CASNYQPQHF		:::::::::0:-7:10:::::13:-5:30:::	TLML_20_	DNA
583	CLONES_TRBTLML_20__baseline2_TCR-J_Dep_TCR-V_genomic_1000_CACTTCGA_merged_2500000.txt	3850	30	0.000563719	TGCGCCAGCAGCCAACCCCCAGGTGGGAACTAGCGGGCCCTAGCACAGATACGCAGTATTTT	EEEEEEEEEEEEEEEEEEEEEEEEEEEEEEEEEEEEEEEEEEEEEEEEEEEEEEEEEEEEEE	TRBV4-1*00(389.4)	TRBD2*00(45)	TRBJ2-3*00(241.6)		537|552|574|0|15||75.0	19|28|48|28|37||45.0	18|41|69|39|62||115.0												TGCGCCAGCAGCCAACCCCCAGGTGGGAACTAGCGGGCCCTAGCACAGATACGCAGTATTTT	36								CASSQPPGGN_AGPSTDTQYF		:::::::::0:-2:15:28:-3:-4:37:39:2:62:::	TLML_20_	DNA
584	CLONES_TRBTLML_20__baseline2_TCR-J_Dep_TCR-V_genomic_1000_CACTTCGA_merged_2500000.txt	3851	30	0.000563719	TGTGCCAGCAGCTTAGCGGGTTTATGGGACAGGGAGTTTTGGTGGAAACACCATATATTTT	EEEEEEEEEEEEEEEEEEEEEEEEEEEEEEEEEEEEEEEEEEEEEEEEEEEEEEEEEEEEE	TRBV7-9*00(290)	TRBD1*00(45)	TRBJ1-3*00(233.9)		556|574|593|0|18||90.0	12|21|36|25|34||45.0	23|42|70|42|61||95.0												TGTGCCAGCAGCTTAGCGGGTTTATGGGACAGGGAGTTTTGGTGGAAACACCATATATTTT	36								CASSLAGLWD_GSFGGNTIYF		:::::::::0:1:18:25:0:-3:34:42:-3:61:::	TLML_20_	DNA
585	CLONES_TRBTLML_20__baseline2_TCR-J_Dep_TCR-V_genomic_1000_CACTTCGA_merged_2500000.txt	3864	30	0.000563719	TGTGCCAGCAGTGACCAACCCTAACAGCCCGGCCCCACGAGCAGTACTTC	EEEEEEEEEEEEEEEEEEEEEEEEEEEEEEEEEEEEEEEEEEEEEEEEEE	TRBV6-4*00(336.5)	TRBD1*00(25),TRBD2*00(25)	TRBJ2-7*00(212.9)		518|533|555|0|15||75.0	0|5|36|31|36||25.0;13|18|48|27|32||25.0	25|39|67|36|50||70.0												TGTGCCAGCAGTGACCAACCCTAACAGCCCGGCCCCACGAGCAGTACTTC	36								CASSDQP*_ARPHEQYF		:::::::::0:-2:15:31:12:-19:36:36:-5:50:::	TLML_20_	DNA
586	CLONES_TRBTLML_20__baseline2_TCR-J_Dep_TCR-V_genomic_1000_CACTTCGA_merged_2500000.txt	3875	30	0.000563719	TGTGCCAGCAGTTTATGGGGACAGGAGACCAAAAACATTCAGTACTTC	EEEEEEEEEEEEEEEEEEEEEEEEEEEEEEEEEEEEEEEEEEEEEEEE	TRBV12-3*00(294.4),TRBV12-4*00(294.4)	TRBD1*00(40)	TRBJ2-4*00(233.7)		530|545|567|0|15||75.0;530|545|567|0|15||75.0	12|20|36|17|25||40.0	22|42|70|28|48||100.0												TGTGCCAGCAGTTTATGGGGACAGGAGACCAAAAACATTCAGTACTTC	36								CASSLWGQETKNIQYF		:::::::::0:-2:15:17:0:-4:25:28:-2:48:::	TLML_20_	DNA
587	CLONES_TRBTLML_20__baseline2_TCR-J_Dep_TCR-V_genomic_1000_CACTTCGA_merged_2500000.txt	3876	30	0.000563719	TGTGCCAGCAGTCCCCCCCGGGGTGCAACTAATGAAAAACTGTTTTTT	EEEEEEEEEEEEEEEEEEEEEEEEEEEEEEEEEEEEEEEEEEEEEEEE	TRBV27*00(712.8)	TRBD1*00(30),TRBD2*00(30)	TRBJ1-4*00(265)		556|568|593|0|12||60.0	9|15|36|16|22||30.0;13|19|48|16|22||30.0	18|43|71|23|48||125.0												TGTGCCAGCAGTCCCCCCCGGGGTGCAACTAATGAAAAACTGTTTTTT	36								CASSPPRGATNEKLFF		:::::::::0:-5:12:16:3:-9:22:23:2:48:::	TLML_20_	DNA
588	CLONES_TRBTLML_20__baseline2_TCR-J_Dep_TCR-V_genomic_1000_CACTTCGA_merged_2500000.txt	3877	30	0.000563719	TGTGCCAGCAGTCGTCTAAGACAGGGAGGCACCGGGGAGCTGTTTTTT	EEEEEEEEEEEEEEEEEEEEEEEEEEEEEEEEEEEEEEEEEEEEEEEE	TRBV13*00(330)	TRBD1*00(35),TRBD2*00(30)	TRBJ2-2*00(235)		567|578|604|0|11||55.0	14|21|36|19|26||35.0;25|31|48|23|29||30.0	24|43|71|29|48||95.0												TGTGCCAGCAGTCGTCTAAGACAGGGAGGCACCGGGGAGCTGTTTTTT	36								CASSRLRQGGTGELFF		:::::::::0:-6:11:19:-2:-3:26:29:-4:48:::	TLML_20_	DNA
589	CLONES_TRBTLML_20__baseline2_TCR-J_Dep_TCR-V_genomic_1000_CACTTCGA_merged_2500000.txt	3878	30	0.000563719	TGTGCCAGCAGAAGACTAGCGGGAGGTTACCAAGAGACCCAGTACTTC	EEEEEEEEEEEEEEEEEEEEEEEEEEEEEEEEEEEEEEEEEEEEEEEE	TRBV5-4*00(646.1)	TRBD2*00(65)	TRBJ2-5*00(245)		549|560|585|0|11||55.0	18|31|48|13|26||65.0	19|40|68|27|48||105.0												TGTGCCAGCAGAAGACTAGCGGGAGGTTACCAAGAGACCCAGTACTTC	36								CASRRLAGGYQETQYF		:::::::::0:-5:11:13:-2:-1:26:27:1:48:::	TLML_20_	DNA
590	CLONES_TRBTLML_20__baseline2_TCR-J_Dep_TCR-V_genomic_1000_CACTTCGA_merged_2500000.txt	3894	30	0.000563719	TGTGCCAGCTCACCCCCAGGAGACCGGGGCACTGAAGCTTTCTTT	EEEEEEEEEEEEEEEEEEEEEEEEEEEEEEEEEEEEEEEEEEEEE	TRBV18*00(815)	TRBD1*00(25),TRBD2*00(25)	TRBJ1-1*00(220)		702|716|739|0|14||70.0	10|15|36|23|28||25.0;14|19|48|23|28||25.0	24|40|68|29|45||80.0												TGTGCCAGCTCACCCCCAGGAGACCGGGGCACTGAAGCTTTCTTT	36								CASSPPGDRGTEAFF		:::::::::0:-3:14:23:2:-9:28:29:-4:45:::	TLML_20_	DNA
591	CLONES_TRBTLML_20__baseline2_TCR-J_Dep_TCR-V_genomic_1000_CACTTCGA_merged_2500000.txt	3895	30	0.000563719	TGTGCCAGCAGTCCCCAGGGACGGATGAACACTGAAGCTTTCTTT	EEEEEEEEEEEEEEEEEEEEEEEEEEEEEEEEEEEEEEEEEEEEE	TRBV12-3*00(1168.7),TRBV12-4*00(1120.7)	TRBD1*00(25),TRBD2*00(25)	TRBJ1-1*00(145)		530|542|567|0|12||60.0;530|542|567|0|12||60.0	12|17|36|17|22||25.0;16|21|48|17|22||25.0	19|40|68|24|45||105.0												TGTGCCAGCAGTCCCCAGGGACGGATGAACACTGAAGCTTTCTTT	36								CASSPQGRMNTEAFF		:::::::::0:-5:12:17:0:-7:22:24:1:45:::	TLML_20_	DNA
592	CLONES_TRBTLML_20__baseline2_TCR-J_Dep_TCR-V_genomic_1000_CACTTCGA_merged_2500000.txt	3896	30	0.000563719	TGTGCCAGCAGCCCCACTAGCGGCAACACCGGGGAGCTGTTTTTT	EEEEEEEEEEEEEEEEEEEEEEEEEEEEEEEEEEEEEEEEEEEEE	TRBV11-2*00(1115.2)	TRBD2*00(40)	TRBJ2-2*00(244.3)		522|534|559|0|12||60.0	19|27|48|15|23||40.0	22|43|71|24|45||105.0												TGTGCCAGCAGCCCCACTAGCGGCAACACCGGGGAGCTGTTTTTT	36								CASSPTSGNTGELFF		:::::::::0:-5:12:15:-3:-5:23:24:-2:45:::	TLML_20_	DNA
593	CLONES_TRBTLML_20__baseline2_TCR-J_Dep_TCR-V_genomic_1000_CACTTCGA_merged_2500000.txt	3900	30	0.000563719	TGCGCCAGCAGCCAAGGGACTACCTACACCGGGGAGCTGTTTTTT	EEEEEEEEEEEEEEEEEEEEEEEEEEEEEEEEEEEEEEEEEEEEE	TRBV4-3*00(175),TRBV4-2*00(159),TRBV4-1*00(153.7)	TRBD2*00(30)	TRBJ2-2*00(237.9)		537|553|574|0|16||80.0;537|553|574|0|16|ST539C|64.0;537|553|574|0|16||80.0	17|23|48|16|22||30.0	23|43|71|25|45||100.0												TGCGCCAGCAGCCAAGGGACTACCTACACCGGGGAGCTGTTTTTT	36								CASSQGTTYTGELFF		:::::::::0:-1:16:16:-1:-9:22:25:-3:45:::	TLML_20_	DNA
594	CLONES_TRBTLML_20__baseline2_TCR-J_Dep_TCR-V_genomic_1000_CACTTCGA_merged_2500000.txt	3901	30	0.000563719	TGCAGCGTTGAAGTCTTTGAACTAGCGGGAGTCGAGCAGTACTTC	EEEEEEEEEEEEEEEEEEEEEEEEEEEEEEEEEEEEEEEEEEEEE	TRBV29-1*00(278.3)	TRBD2*00(55)	TRBJ2-7*00(210.4)		700|713|734|0|13||65.0	19|30|48|20|31||55.0	26|39|67|32|45||65.0												TGCAGCGTTGAAGTCTTTGAACTAGCGGGAGTCGAGCAGTACTTC	36								CSVEVFELAGVEQYF		:::::::::0:-1:13:20:-3:-2:31:32:-6:45:::	TLML_20_	DNA
595	CLONES_TRBTLML_20__baseline2_TCR-J_Dep_TCR-V_genomic_1000_CACTTCGA_merged_2500000.txt	3906	30	0.000563719	TGCGCCAGCAGCCGGGACTAGCGGGAGGCTACGAGCAGTACTTC	EEEEEEEEEEEEEEEEEEEEEEEEEEEEEEEEEEEEEEEEEEEE	TRBV23-1*00(418.3)	TRBD2*00(85)	TRBJ2-7*00(220)		580|591|617|0|11||55.0	14|31|48|11|28||85.0	23|39|67|28|44||80.0												TGCGCCAGCAGCCGGGACTAGCGGGAGGCTACGAGCAGTACTTC	36								CASSRD*_GGYEQYF		:::::::::0:-6:11:11:2:-1:28:28:-3:44:::	TLML_20_	DNA
596	CLONES_TRBTLML_20__baseline2_TCR-J_Dep_TCR-V_genomic_1000_CACTTCGA_merged_2500000.txt	3925	30	0.000563719	TGTGCCAGCAGTTTCTCTCGGGGGGCCTCTGGCTACACCTTC	EEEEEEEEEEEEEEEEEEEEEEEEEEEEEEEEEEEEEEEEEE	TRBV6-6*00(1170.1)	TRBD1*00(30)	TRBJ1-2*00(204.4)		516|533|553|0|17|SA529T|69.0	18|24|36|20|26||30.0	27|40|68|29|42||65.0												TGTGCCAGCAGTTTCTCTCGGGGGGCCTCTGGCTACACCTTC	36								CASSFSRGASGYTF		:::::::::0:0:17:20:-6:0:26:29:-7:42:::	TLML_20_	DNA
597	CLONES_TRBTLML_20__baseline2_TCR-J_Dep_TCR-V_genomic_1000_CACTTCGA_merged_2500000.txt	3926	30	0.000563719	TGTGCCAGCAGTCCCTCGGAGATGGCAGATACGCAGTATTTT	EEEEEEEEEEEEEEEEEEEEEEEEEEEEEEEEEEEEEEEEEE	TRBV27*00(550)	TRBD2*00(25)	TRBJ2-3*00(225)		556|568|593|0|12||60.0	0|5|48|12|17||25.0	24|41|69|25|42||85.0												TGTGCCAGCAGTCCCTCGGAGATGGCAGATACGCAGTATTTT	36								CASSPSEMADTQYF		:::::::::0:-5:12:12:16:-27:17:25:-4:42:::	TLML_20_	DNA
598	CLONES_TRBTLML_20__baseline2_TCR-J_Dep_TCR-V_genomic_1000_CACTTCGA_merged_2500000.txt	3927	30	0.000563719	TGTGCCAGCAGCTTAAGGGGGACCGGTTACGAGCAGTACTTC	EEEEEEEEEEEEEEEEEEEEEEEEEEEEEEEEEEEEEEEEEE	TRBV7-9*00(533.9)	TRBD1*00(30)	TRBJ2-7*00(210.6)		556|571|593|0|15||75.0	17|23|36|15|21||30.0	24|39|67|27|42||75.0												TGTGCCAGCAGCTTAAGGGGGACCGGTTACGAGCAGTACTTC	36								CASSLRGTGYEQYF		:::::::::0:-2:15:15:-5:-1:21:27:-4:42:::	TLML_20_	DNA
599	CLONES_TRBTLML_20__baseline2_TCR-J_Dep_TCR-V_genomic_1000_CACTTCGA_merged_2500000.txt	3928	30	0.000563719	TGTGCCAGCAGCACATCAGCGGGAGCGGAGACCCAGTACTTC	EEEEEEEEEEEEEEEEEEEEEEEEEEEEEEEEEEEEEEEEEE	TRBV11-2*00(247.7)	TRBD2*00(40)	TRBJ2-5*00(215)		522|534|559|0|12||60.0	22|30|48|17|25||40.0	25|40|68|27|42||75.0												TGTGCCAGCAGCACATCAGCGGGAGCGGAGACCCAGTACTTC	36								CASSTSAGAETQYF		:::::::::0:-5:12:17:-6:-2:25:27:-5:42:::	TLML_20_	DNA
600	CLONES_TRBTLML_20__baseline2_TCR-J_Dep_TCR-V_genomic_1000_CACTTCGA_merged_2500000.txt	3948	30	0.000563719	TGTGCCAGCAGCTTCCCGGGCACGTTGGGGCTACACCTTC	EEEEEEEEEEEEEEEEEEEEEEEEEEEEEEEEEEEEEEEE	TRBV7-3*00(243.3)	TRBD1*00(30),TRBD2*00(30)	TRBJ1-2*00(196.7)		540|554|577|0|14||70.0	9|15|36|14|20||30.0;13|19|48|14|20||30.0	28|40|68|28|40||60.0												TGTGCCAGCAGCTTCCCGGGCACGTTGGGGCTACACCTTC	36								CASSFPG_RWGYTF		:::::::::0:-3:14:14:3:-9:20:28:-8:40:::	TLML_20_	DNA
601	CLONES_TRBTLML_20__baseline2_TCR-J_Dep_TCR-V_genomic_1000_CACTTCGA_merged_2500000.txt	3955	30	0.000563719	TGTGCCAGCAGCCCGGAGAACACCGGGGAGCTGTTTTTT	EEEEEEEEEEEEEEEEEEEEEEEEEEEEEEEEEEEEEEE	TRBV28*00(520)	TRBD1*00(25),TRBD2*00(25)	TRBJ2-2*00(252.4)		564|575|601|0|11||55.0	9|14|36|11|16||25.0;13|18|48|11|16||25.0	21|43|71|17|39||110.0												TGTGCCAGCAGCCCGGAGAACACCGGGGAGCTGTTTTTT	36								CASSPENTGELFF		:::::::::0:-6:11:11:3:-10:16:17:-1:39:::	TLML_20_	DNA
602	CLONES_TRBTLML_20__baseline2_TCR-J_Dep_TCR-V_genomic_1000_CACTTCGA_merged_2500000.txt	3956	30	0.000563719	TGTGCCAGCAGCGCGGGACACCTATATGGCTACACCTTC	EEEEEEEEEEEEEEEEEEEEEEEEEEEEEEEEEEEEEEE	TRBV9*00(305)	TRBD1*00(35),TRBD2*00(30)	TRBJ1-2*00(214.5)		559|572|595|0|13||65.0	11|18|36|13|20||35.0;15|21|48|13|19||30.0	25|40|68|24|39||75.0												TGTGCCAGCAGCGCGGGACACCTATATGGCTACACCTTC	36								CASSAGHLYGYTF		:::::::::0:-3:13:13:1:-6:20:24:-5:39:::	TLML_20_	DNA
603	CLONES_TRBTLML_20__baseline2_TCR-J_Dep_TCR-V_genomic_1000_CACTTCGA_merged_2500000.txt	3957	30	0.000563719	TGTGCCAGCAGGGGGGCAGGTATCTCACCCCTCCACTTT	EEEEEEEEEEEEEEEEEEEEEEEEEEEEEEEEEEEEEEE	TRBV3-1*00(635.9)	TRBD1*00(30)	TRBJ1-6*00(194.3)		543|554|580|0|11||55.0	18|24|36|11|17||30.0	30|45|73|24|39||75.0												TGTGCCAGCAGGGGGGCAGGTATCTCACCCCTCCACTTT	36								CASRGAGISPLHF		:::::::::0:-6:11:11:-6:0:17:24:-10:39:::	TLML_20_	DNA
604	CLONES_TRBTLML_20__baseline2_TCR-J_Dep_TCR-V_genomic_1000_CACTTCGA_merged_2500000.txt	3961	30	0.000563719	TGTGCTAGCAGCTTAGGAGGTCCTACGAGCAGTACTTC	EEEEEEEEEEEEEEEEEEEEEEEEEEEEEEEEEEEEEE	TRBV7-7*00(539),TRBV7-6*00(491)		TRBJ2-7*00(204)		585|601|622|0|16|SC590T|64.0;576|592|613|0|16|SC581T|64.0		14|39|67|13|38|SC20G|109.0												TGTGCTAGCAGCTTAGGAGGTCCTACGAGCAGTACTTC	36								CASSLG_SYEQYF		:::::::::0:-1:16:::::13:6:38:::	TLML_20_	DNA
605	CLONES_TRBTLML_20__baseline2_TCR-J_Dep_TCR-V_genomic_1000_CACTTCGA_merged_2500000.txt	3979	30	0.000563719	TGTGCCAGCAGTGAAAGAGACCACGAGCAGTACTTC	EEEEEEEEEEEEEEEEEEEEEEEEEEEEEEEEEEEE	TRBV2*00(994.5)		TRBJ2-7*00(209.4)		518|533|555|0|15||75.0		25|39|67|22|36||70.0												TGTGCCAGCAGTGAAAGAGACCACGAGCAGTACTTC	36								CASSERDHEQYF		:::::::::0:-2:15:::::22:-5:36:::	TLML_20_	DNA
606	CLONES_TRBTLML_20__baseline2_TCR-J_Dep_TCR-V_genomic_1000_CACTTCGA_merged_2500000.txt	3980	30	0.000563719	TGTGCCAGCAGCCAACCAGGGAATGAGCAGTTCTTC	EEEEEEEEEEEEEEEEEEEEEEEEEEEEEEEEEEEE	TRBV14*00(958.9)	TRBD1*00(25)	TRBJ2-1*00(215)		516|531|553|0|15||75.0	16|21|36|16|21||25.0	27|42|70|21|36||75.0												TGTGCCAGCAGCCAACCAGGGAATGAGCAGTTCTTC	36								CASSQPGNEQFF		:::::::::0:-2:15:16:-4:-3:21:21:-7:36:::	TLML_20_	DNA
607	CLONES_TRBTLML_20__baseline2_TCR-J_Dep_TCR-V_genomic_1000_CACTTCGA_merged_2500000.txt	3989	30	0.000563719	TGTGCCAGCAGTTGGGACACTGAAGCTTTCTTT	EEEEEEEEEEEEEEEEEEEEEEEEEEEEEEEEE	TRBV7-9*00(314.5)		TRBJ1-1*00(225)		556|567|593|0|11||55.0		23|40|68|16|33||85.0												TGTGCCAGCAGTTGGGACACTGAAGCTTTCTTT	36								CASSWDTEAFF		:::::::::0:-6:11:::::16:-3:33:::	TLML_20_	DNA
608	CLONES_TRBTLML_20__baseline2_TCR-J_Dep_TCR-V_genomic_1000_CACTTCGA_merged_2500000.txt	3994	30	0.000563719	TGTGCCAGCAGCCCTCAGACGAGCAGTACTTC	EEEEEEEEEEEEEEEEEEEEEEEEEEEEEEEE	TRBV12-1*00(354.5)		TRBJ2-7*00(209.5)		526|538|563|0|12||60.0		25|39|67|18|32||70.0												TGTGCCAGCAGCCCTCAGACGAGCAGTACTTC	36								CASSP_DEQYF		:::::::::0:-5:12:::::18:-5:32:::	TLML_20_	DNA
609	CLONES_TRBTLML_20__baseline2_TCR-J_Dep_TCR-V_genomic_1000_CACTTCGA_merged_2500000.txt	3995	30	0.000563719	TGTGCCAGCAGCTGAAAATGAGCAGTTCTTC	EEEEEEEEEEEEEEEEEEEEEEEEEEEEEEE	TRBV6-4*00(273.6)		TRBJ2-1*00(213.9)		518|529|555|0|11||55.0		27|42|70|16|31||75.0												TGTGCCAGCAGCTGAAAATGAGCAGTTCTTC	36								CASS*_NEQFF		:::::::::0:-6:11:::::16:-7:31:::	TLML_20_	DNA
610	CLONES_TRBTLML_20__baseline2_TCR-J_Dep_TCR-V_genomic_1000_CACTTCGA_merged_2500000.txt	4007	29	0.000544928	TGTGCCAGCAGCCCCTTGCAGGACTGCGGAGCTCCTCAACCCTCCCCTCAGATACGCAGTATTTT	EEEEEEEEEEEEEEEEEEEEEEEEEEEEEEEEEEEEEEEEEEEEEEEEEEEEEEEEEEEEEEEEE	TRBV28*00(467.7)	TRBD2*00(35)	TRBJ2-3*00(225)		564|575|601|0|11||55.0	0|7|48|39|46||35.0	24|41|69|48|65||85.0												TGTGCCAGCAGCCCCTTGCAGGACTGCGGAGCTCCTCAACCCTCCCCTCAGATACGCAGTATTTT	36								CASSPLQDCGA_STLPSDTQYF		:::::::::0:-6:11:39:16:-25:46:48:-4:65:::	TLML_20_	DNA
611	CLONES_TRBTLML_20__baseline2_TCR-J_Dep_TCR-V_genomic_1000_CACTTCGA_merged_2500000.txt	4015	29	0.000544928	TGCGCCAGCAAGGGGACACCGGGACCCTCGGGAGCTGGAAACACCATATATTTT	EEEEEEEEEEEEEEEEEEEEEEEEEEEEEEEEEEEEEEEEEEEEEEEEEEEEEE	TRBV5-1*00(482.2)	TRBD1*00(35),TRBD2*00(35)	TRBJ1-3*00(238.2)		554|564|590|0|10||50.0	10|17|36|18|25||35.0;14|21|48|18|25||35.0	22|42|70|34|54||100.0												TGCGCCAGCAAGGGGACACCGGGACCCTCGGGAGCTGGAAACACCATATATTTT	36								CASKGTPGPSGAGNTIYF		:::::::::0:-6:10:18:2:-7:25:34:-2:54:::	TLML_20_	DNA
612	CLONES_TRBTLML_20__baseline2_TCR-J_Dep_TCR-V_genomic_1000_CACTTCGA_merged_2500000.txt	4035	29	0.000544928	TGTGCCAGCAACTATCGACTAGCGGGGAGATCTACGAGCAGTACTTC	EEEEEEEEEEEEEEEEEEEEEEEEEEEEEEEEEEEEEEEEEEEEEEE	TRBV12-3*00(539.4),TRBV12-4*00(539.4)	TRBD2*00(50)	TRBJ2-7*00(219.4)		530|540|567|0|10||50.0;530|540|567|0|10||50.0	18|28|48|16|26||50.0	23|39|67|31|47||80.0												TGTGCCAGCAACTATCGACTAGCGGGGAGATCTACGAGCAGTACTTC	36								CASNYRLA_EIYEQYF		:::::::::0:-7:10:16:-2:-4:26:31:-3:47:::	TLML_20_	DNA
613	CLONES_TRBTLML_20__baseline2_TCR-J_Dep_TCR-V_genomic_1000_CACTTCGA_merged_2500000.txt	4039	29	0.000544928	TGTTCCCGCCGCACGGCGCAGGCAAAACGCTACGAGCAGTACTTC	EEEEEEEEEEEEEEEEEEEEEEEEEEEEEEEEEEEEEEEEEEEEE	TRBV27*00(380)	TRBD2*00(30)	TRBJ2-7*00(220)		556|559|593|0|3||15.0	3|9|48|3|9||30.0	23|39|67|29|45||80.0												TGTTCCCGCCGCACGGCGCAGGCAAAACGCTACGAGCAGTACTTC	36								CSRRTAQAKRYEQYF		:::::::::0:-14:3:3:13:-23:9:29:-3:45:::	TLML_20_	DNA
614	CLONES_TRBTLML_20__baseline2_TCR-J_Dep_TCR-V_genomic_1000_CACTTCGA_merged_2500000.txt	4045	29	0.000544928	TGTGCCAGCAGCCGCTACCGGGACGCATCCTACGAGCAGTACTTC	EEEEEEEEEEEEEEEEEEEEEEEEEEEEEEEEEEEEEEEEEEEEE	TRBV14*00(148.6)	TRBD1*00(35),TRBD2*00(35)	TRBJ2-7*00(229.4)		516|529|553|0|13||65.0	10|17|36|17|24||35.0;14|21|48|17|24||35.0	21|39|67|27|45||90.0												TGTGCCAGCAGCCGCTACCGGGACGCATCCTACGAGCAGTACTTC	36								CASSRYRDASYEQYF		:::::::::0:-4:13:17:2:-7:24:27:-1:45:::	TLML_20_	DNA
615	CLONES_TRBTLML_20__baseline2_TCR-J_Dep_TCR-V_genomic_1000_CACTTCGA_merged_2500000.txt	4046	29	0.000544928	TGTGCCAGCAGCCAAAGTACAGGCGATTACTATGGCTACACCTTC	EEEEEEEEEEEEEEEEEEEEEEEEEEEEEEEEEEEEEEEEEEEEE	TRBV14*00(708.4)	TRBD1*00(25)	TRBJ1-2*00(225)		516|531|553|0|15||75.0	15|20|36|18|23||25.0	23|40|68|28|45||85.0												TGTGCCAGCAGCCAAAGTACAGGCGATTACTATGGCTACACCTTC	36								CASSQSTGDYYGYTF		:::::::::0:-2:15:18:-3:-4:23:28:-3:45:::	TLML_20_	DNA
616	CLONES_TRBTLML_20__baseline2_TCR-J_Dep_TCR-V_genomic_1000_CACTTCGA_merged_2500000.txt	4047	29	0.000544928	TGCGCCAGCAGCTTTGGGGGAGCATCCTACAATGAGCAGTTCTTC	EEEEEEEEEEEEEEEEEEEEEEEEEEEEEEEEEEEEEEEEEEEEE	TRBV5-1*00(190)		TRBJ2-1*00(248.4)		554|568|590|0|14||70.0		16|42|70|18|45|I21A|109.0												TGCGCCAGCAGCTTTGGGGGAGCATCCTACAATGAGCAGTTCTTC	36								CASSFGGASYNEQFF		:::::::::0:-2:14:::::18:4:45:::	TLML_20_	DNA
617	CLONES_TRBTLML_20__baseline2_TCR-J_Dep_TCR-V_genomic_1000_CACTTCGA_merged_2500000.txt	4062	29	0.000544928	TGTGCCAGCAGGGGGAGATACAGATTATCAGCCCCAGCATTTT	EEEEEEEEEEEEEEEEEEEEEEEEEEEEEEEEEEEEEEEEEEE	TRBV12-3*00(655),TRBV12-4*00(655)	TRBD2*00(25)	TRBJ1-5*00(150)		530|541|567|0|11||55.0;530|541|567|0|11||55.0	25|30|48|12|17||25.0	25|42|70|26|43||85.0												TGTGCCAGCAGGGGGAGATACAGATTATCAGCCCCAGCATTTT	36								CASRGRY_DYQPQHF		:::::::::0:-6:11:12:-9:-2:17:26:-5:43:::	TLML_20_	DNA
618	CLONES_TRBTLML_20__baseline2_TCR-J_Dep_TCR-V_genomic_1000_CACTTCGA_merged_2500000.txt	4063	29	0.000544928	TGTGCTAGTGGTTTGAGGGGAGGAAACACTGAAGCTTTCTTT	EEEEEEEEEEEEEEEEEEEEEEEEEEEEEEEEEEEEEEEEEE	TRBV12-5*00(674.4)	TRBD2*00(30)	TRBJ1-1*00(159.4)		530|545|567|0|15||75.0	25|31|48|17|23||30.0	22|40|68|24|42||90.0												TGTGCTAGTGGTTTGAGGGGAGGAAACACTGAAGCTTTCTTT	36								CASGLRGGNTEAFF		:::::::::0:-2:15:17:-9:-1:23:24:-2:42:::	TLML_20_	DNA
619	CLONES_TRBTLML_20__baseline2_TCR-J_Dep_TCR-V_genomic_1000_CACTTCGA_merged_2500000.txt	4066	29	0.000544928	TGTGCCAGCAGCTTGGCGGGTAGTCGAAACACCATATATTTT	EEEEEEEEEEEEEEEEEEEEEEEEEEEEEEEEEEEEEEEEEE	TRBV5-4*00(260),TRBV5-8*00(244)	TRBD2*00(25)	TRBJ1-3*00(224.4)		549|566|585|0|17||85.0;551|568|587|0|17||85.0	9|14|48|20|25||25.0	25|42|70|25|42||85.0												TGTGCCAGCAGCTTGGCGGGTAGTCGAAACACCATATATTTT	36								CASSLAGSRNTIYF		:::::::::0:1:17:20:7:-18:25:25:-5:42:::	TLML_20_	DNA
620	CLONES_TRBTLML_20__baseline2_TCR-J_Dep_TCR-V_genomic_1000_CACTTCGA_merged_2500000.txt	4067	29	0.000544928	TGTGCCAGCAGCAACGGACTAGCGGGTTACGAGCAGTACTTC	EEEEEEEEEEEEEEEEEEEEEEEEEEEEEEEEEEEEEEEEEE	TRBV6-2*00(424.4),TRBV6-3*00(424.4)	TRBD2*00(55)	TRBJ2-7*00(214.4)		516|527|553|0|11||55.0;516|527|553|0|11||55.0	17|28|48|15|26||55.0	24|39|67|27|42||75.0												TGTGCCAGCAGCAACGGACTAGCGGGTTACGAGCAGTACTTC	36								CASSNGLAGYEQYF		:::::::::0:-6:11:15:-1:-4:26:27:-4:42:::	TLML_20_	DNA
621	CLONES_TRBTLML_20__baseline2_TCR-J_Dep_TCR-V_genomic_1000_CACTTCGA_merged_2500000.txt	4068	29	0.000544928	TGTGCCAGCAAGATATCGCTTGGCACAGATACGCAGTATTTT	EEEEEEEEEEEEEEEEEEEEEEEEEEEEEEEEEEEEEEEEEE	TRBV6-2*00(1096.7),TRBV6-3*00(1096.7)		TRBJ2-3*00(220)		516|526|553|0|10||50.0;516|526|553|0|10||50.0		21|41|69|22|42||100.0												TGTGCCAGCAAGATATCGCTTGGCACAGATACGCAGTATTTT	36								CASKISLGTDTQYF		:::::::::0:-7:10:::::22:-1:42:::	TLML_20_	DNA
622	CLONES_TRBTLML_20__baseline2_TCR-J_Dep_TCR-V_genomic_1000_CACTTCGA_merged_2500000.txt	4071	29	0.000544928	TGCAGTGCTATAACAGGGGACTTGAACACTGAAGCTTTCTTT	EEEEEEEEEEEEEEEEEEEEEEEEEEEEEEEEEEEEEEEEEE	TRBV20-1*00(640)	TRBD1*00(35),TRBD2*00(30)	TRBJ1-1*00(135)		759|769|793|0|10||50.0	15|22|36|12|19||35.0;16|22|48|16|22||30.0	20|40|68|22|42||100.0												TGCAGTGCTATAACAGGGGACTTGAACACTGAAGCTTTCTTT	36								CSAITGDLNTEAFF		:::::::::0:-4:10:12:-3:-2:19:22:0:42:::	TLML_20_	DNA
623	CLONES_TRBTLML_20__baseline2_TCR-J_Dep_TCR-V_genomic_1000_CACTTCGA_merged_2500000.txt	4094	29	0.000544928	TGTGCCAGTCAACAGGGGGCTTCCTACGAGCAGTACTTC	EEEEEEEEEEEEEEEEEEEEEEEEEEEEEEEEEEEEEEE	TRBV6-6*00(814.3)	TRBD1*00(45)	TRBJ2-7*00(228.9)		516|524|553|0|8||40.0	15|24|36|11|20||45.0	21|39|67|21|39||90.0												TGTGCCAGTCAACAGGGGGCTTCCTACGAGCAGTACTTC	36								CASQQGASYEQYF		:::::::::0:-9:8:11:-3:0:20:21:-1:39:::	TLML_20_	DNA
624	CLONES_TRBTLML_20__baseline2_TCR-J_Dep_TCR-V_genomic_1000_CACTTCGA_merged_2500000.txt	4095	29	0.000544928	TGTGCCAGCACGATGCGGGAGACGGATACGCAGTATTTT	EEEEEEEEEEEEEEEEEEEEEEEEEEEEEEEEEEEEEEE	TRBV6-1*00(987.7)	TRBD2*00(35)	TRBJ2-3*00(214.4)		516|526|553|0|10||50.0	23|30|48|14|21||35.0	26|41|69|24|39||75.0												TGTGCCAGCACGATGCGGGAGACGGATACGCAGTATTTT	36								CASTMRETDTQYF		:::::::::0:-7:10:14:-7:-2:21:24:-6:39:::	TLML_20_	DNA
625	CLONES_TRBTLML_20__baseline2_TCR-J_Dep_TCR-V_genomic_1000_CACTTCGA_merged_2500000.txt	4096	29	0.000544928	TGCGCCAGCAGCTCGCCCCTGGACTACGAGCAGTACTTC	EEEEEEEEEEEEEEEEEEEEEEEEEEEEEEEEEEEEEEE	TRBV5-1*00(695.6)	TRBD1*00(30)	TRBJ2-7*00(219.4)		554|567|590|0|13||65.0	2|8|36|15|21||30.0	23|39|67|23|39||80.0												TGCGCCAGCAGCTCGCCCCTGGACTACGAGCAGTACTTC	36								CASSSPLDYEQYF		:::::::::0:-3:13:15:10:-16:21:23:-3:39:::	TLML_20_	DNA
626	CLONES_TRBTLML_20__baseline2_TCR-J_Dep_TCR-V_genomic_1000_CACTTCGA_merged_2500000.txt	4115	29	0.000544928	TGTGCCATCAGTGTACAGGGTAGCGAGCAGTACTTC	EEEEEEEEEEEEEEEEEEEEEEEEEEEEEEEEEEEE	TRBV10-3*00(757.2)	TRBD1*00(30)	TRBJ2-7*00(205)		533|546|570|0|13||65.0	15|21|36|14|20||30.0	26|39|67|23|36||65.0												TGTGCCATCAGTGTACAGGGTAGCGAGCAGTACTTC	36								CAISVQGSEQYF		:::::::::0:-4:13:14:-3:-3:20:23:-6:36:::	TLML_20_	DNA
627	CLONES_TRBTLML_20__baseline2_TCR-J_Dep_TCR-V_genomic_1000_CACTTCGA_merged_2500000.txt	4135	29	0.000544928	TGTGCCAGCAGCCGCCGACTAGGCCGATAGA	EEAEEEEEEEEEEEEEEEEEEEEEEEEEEEE	TRBV3-2*00(803.4)	TRBD2*00(30)	TRBJ2-3*00(139.4)		543|556|580|0|13||65.0	18|24|48|16|22||30.0	41|41|69|31|31||0.0												TGTGCCAGCAGCCGCCGACTAGGCCGATAGA	32								CASSR_D*ADR		:::::::::0:-4:13:16:-2:-8:22:31:-21:31:::	TLML_20_	DNA
628	CLONES_TRBTLML_20__baseline2_TCR-J_Dep_TCR-V_genomic_1000_CACTTCGA_merged_2500000.txt	4147	28	0.000526138	TGTGCCAGCAGCTTAGTAAAATGGTTTGGGACAGGGTGGATCGGGGCTATGGCTACACCTTC	EEEEEEEEEEEEEEEEEEEEEEEEEEEEEEEEEEEEEEEEEEEEEEEEEEEEEEEEEEEEEE	TRBV7-3*00(416.2)	TRBD1*00(45)	TRBJ1-2*00(219.4)		540|555|577|0|15||75.0	12|21|36|27|36||45.0	24|40|68|46|62||80.0												TGTGCCAGCAGCTTAGTAAAATGGTTTGGGACAGGGTGGATCGGGGCTATGGCTACACCTTC	36								CASSLVKWFG_RVDRGYGYTF		:::::::::0:-2:15:27:0:-3:36:46:-4:62:::	TLML_20_	DNA
629	CLONES_TRBTLML_20__baseline2_TCR-J_Dep_TCR-V_genomic_1000_CACTTCGA_merged_2500000.txt	4149	28	0.000526138	TGTGCCAGCAGCTTAGATGGACTAGCGGGGGTTAGCTCCTACAATGAGCAGTTCTTC	EEEEEEEEEEEEEEEEEEEEEEEEEEEEEEEEEEEEEEEEEEEEEEEEEEEEEEEEE	TRBV7-2*00(477)	TRBD2*00(55)	TRBJ2-1*00(122.6)		580|596|617|0|16||80.0	17|28|48|18|29||55.0	18|42|70|33|57||120.0												TGTGCCAGCAGCTTAGATGGACTAGCGGGGGTTAGCTCCTACAATGAGCAGTTCTTC	36								CASSLDGLAGVSSYNEQFF		:::::::::0:-1:16:18:-1:-4:29:33:2:57:::	TLML_20_	DNA
630	CLONES_TRBTLML_20__baseline2_TCR-J_Dep_TCR-V_genomic_1000_CACTTCGA_merged_2500000.txt	4151	28	0.000526138	TGTGCCAGCAGTTACTCGACTTTCTCGGGCACACCGAACACTGAAGCTTTCTTT	EEEEEEEEEEEEEEEEEEEEEEEEEEEEEEEEEEEEEEEEEEEEEEEEEEEEEE	TRBV6-5*00(413.7),TRBV6-6*00(365.7)		TRBJ1-1*00(233.7)		519|538|556|0|19||95.0;516|535|553|0|19||95.0		21|40|68|35|54||95.0												TGTGCCAGCAGTTACTCGACTTTCTCGGGCACACCGAACACTGAAGCTTTCTTT	36								CASSYSTFSGTPNTEAFF		:::::::::0:2:19:::::35:-1:54:::	TLML_20_	DNA
631	CLONES_TRBTLML_20__baseline2_TCR-J_Dep_TCR-V_genomic_1000_CACTTCGA_merged_2500000.txt	4158	28	0.000526138	TGTGCCAGCAGTTTATTTGGGCGGACAGGCGACACAGATACGCAGTATTTT	EEEEEEEEEEEEEEEEEEEEEEEEEEEEEEEEEEEEEEEEEEEEEEEEEEE	TRBV28*00(1269.8)	TRBD1*00(35)	TRBJ2-3*00(130)		564|580|601|0|16||80.0	13|20|36|22|29||35.0	22|41|69|32|51||95.0												TGTGCCAGCAGTTTATTTGGGCGGACAGGCGACACAGATACGCAGTATTTT	36								CASSLFGRTGDTDTQYF		:::::::::0:-1:16:22:-1:-4:29:32:-2:51:::	TLML_20_	DNA
632	CLONES_TRBTLML_20__baseline2_TCR-J_Dep_TCR-V_genomic_1000_CACTTCGA_merged_2500000.txt	4159	28	0.000526138	TGCAGTGCTCAACCGCTTAATCCGGGACAGGGTCCTTTCGAGCAGTACTTC	EEEEEEEEEEEEEEEEEEEEEEEEEEEEEEEEEEEEEEEEEEEEEEEEEEE	TRBV20-1*00(353.7)	TRBD1*00(55)	TRBJ2-7*00(203.7)		759|768|793|0|9||45.0	10|21|36|21|32||55.0	26|39|67|38|51||65.0												TGCAGTGCTCAACCGCTTAATCCGGGACAGGGTCCTTTCGAGCAGTACTTC	36								CSAQPLNPGQGPFEQYF		:::::::::0:-5:9:21:2:-3:32:38:-6:51:::	TLML_20_	DNA
633	CLONES_TRBTLML_20__baseline2_TCR-J_Dep_TCR-V_genomic_1000_CACTTCGA_merged_2500000.txt	4161	28	0.000526138	TGTGCCAGCAGCCAAGATCCTCGTGGGGAGGGGCCGGGGAGCTGTTTTTT	EEEEEEEEEEEEEEEEEEEEEEEEEEEEEEEEEEEEEEEEEEEEEEEEEE	TRBV14*00(410)	TRBD2*00(35)	TRBJ2-2*00(225)		516|535|553|0|19||95.0	25|32|48|25|32||35.0	26|43|71|33|50||85.0												TGTGCCAGCAGCCAAGATCCTCGTGGGGAGGGGCCGGGGAGCTGTTTTTT	36								CASSQDPR_GGAGELFF		:::::::::0:2:19:25:-9:0:32:33:-6:50:::	TLML_20_	DNA
634	CLONES_TRBTLML_20__baseline2_TCR-J_Dep_TCR-V_genomic_1000_CACTTCGA_merged_2500000.txt	4170	28	0.000526138	TGTGCCAGCAGCCAAGAGTGAGGGGGGAAATCAGCCCCAGCATTTT	EEEEEEEEEEEEEEEEEEEEEEEEEEEEEEEEEEEEEEEEEEEEEE	TRBV3-1*00(694.4)	TRBD1*00(30)	TRBJ1-5*00(230)		543|560|580|0|17||85.0	17|23|36|20|26||30.0	24|42|70|28|46||90.0												TGTGCCAGCAGCCAAGAGTGAGGGGGGAAATCAGCCCCAGCATTTT	36								CASSQE*G_GNQPQHF		:::::::::0:0:17:20:-5:-1:26:28:-4:46:::	TLML_20_	DNA
635	CLONES_TRBTLML_20__baseline2_TCR-J_Dep_TCR-V_genomic_1000_CACTTCGA_merged_2500000.txt	4180	28	0.000526138	TGTGCCAGTAAGACCTTAGCGGGAGGCTCAGATACGCAGTATTTT	EEEEEEEEEEEEEEEEEEEEEEEEEEEEEEEEEEEEEEEEEEEEE	TRBV19*00(430.3)	TRBD2*00(50)	TRBJ2-3*00(178)		559|569|596|0|10||50.0	21|31|48|16|26||50.0	24|41|69|28|45||85.0												TGTGCCAGTAAGACCTTAGCGGGAGGCTCAGATACGCAGTATTTT	36								CASKTLAGGSDTQYF		:::::::::0:-7:10:16:-5:-1:26:28:-4:45:::	TLML_20_	DNA
636	CLONES_TRBTLML_20__baseline2_TCR-J_Dep_TCR-V_genomic_1000_CACTTCGA_merged_2500000.txt	4198	28	0.000526138	TGCGCCAGCAGGTTGAGAGTACCTCACAGATACGCAGTATTTT	EEEEEEEEEEEEEEEEEEEEEEEEEEEEEEEEEEEEEEEEEEE	TRBV10-1*00(1237.3)		TRBJ2-3*00(200)		533|544|570|0|11||55.0		22|41|69|24|43||95.0												TGCGCCAGCAGGTTGAGAGTACCTCACAGATACGCAGTATTTT	36								CASRLRV_LTDTQYF		:::::::::0:-6:11:::::24:-2:43:::	TLML_20_	DNA
637	CLONES_TRBTLML_20__baseline2_TCR-J_Dep_TCR-V_genomic_1000_CACTTCGA_merged_2500000.txt	4210	28	0.000526138	TGTGCCAGCAGTTTCGGTCAGACCAATCAGCCCCAGCATTTT	EEEEEEEEEEEEEEEEEEEEEEEEEEEEEEEEEEEEEEEEEE	TRBV6-6*00(1211.5)		TRBJ1-5*00(184.4)		516|529|553|0|13||65.0		23|42|70|23|42||95.0												TGTGCCAGCAGTTTCGGTCAGACCAATCAGCCCCAGCATTTT	36								CASSFGQTNQPQHF		:::::::::0:-4:13:::::23:-3:42:::	TLML_20_	DNA
638	CLONES_TRBTLML_20__baseline2_TCR-J_Dep_TCR-V_genomic_1000_CACTTCGA_merged_2500000.txt	4217	28	0.000526138	TGCGCCAGCAGTCCGAGGGGTCTTCCCTACGAGCAGTACTTC	EEEEEEEEEEEEEEEEEEEEEEEEEEEEEEEEEEEEEEEEEE	TRBV5-1*00(178.5)	TRBD1*00(25),TRBD2*00(25)	TRBJ2-7*00(225)		554|565|590|0|11||55.0	17|22|36|15|20||25.0;27|32|48|14|19||25.0	22|39|67|25|42||85.0												TGCGCCAGCAGTCCGAGGGGTCTTCCCTACGAGCAGTACTTC	36								CASSPRGLPYEQYF		:::::::::0:-5:11:15:-5:-2:20:25:-2:42:::	TLML_20_	DNA
639	CLONES_TRBTLML_20__baseline2_TCR-J_Dep_TCR-V_genomic_1000_CACTTCGA_merged_2500000.txt	4246	28	0.000526138	TGTGCCAGCTGGGCCGCGAGTAAGGACGAGCAGTACTTC	EEEEEEEEEEEEEEEEEEEEEEEEEEEEEEEEEEEEEEE	TRBV6-1*00(239),TRBV6-6*00(223)	TRBD2*00(25)	TRBJ2-7*00(208.8)		516|525|553|0|9||45.0;516|525|553|0|9||45.0	29|34|48|10|15||25.0	25|39|67|25|39||70.0												TGTGCCAGCTGGGCCGCGAGTAAGGACGAGCAGTACTTC	36								CASWAASKDEQYF		:::::::::0:-8:9:10:-13:2:15:25:-5:39:::	TLML_20_	DNA
640	CLONES_TRBTLML_20__baseline2_TCR-J_Dep_TCR-V_genomic_1000_CACTTCGA_merged_2500000.txt	4247	28	0.000526138	TGTGCCAGCACTCGCGGGAGGGCCAATGAGCAGTTCTTC	EEEEEEEEEEEEEEEEEEEEEEEEEEEEEEEEEEEEEEE	TRBV6-5*00(449.4)	TRBD2*00(50)	TRBJ2-1*00(220)		519|529|556|0|10||50.0	23|33|48|13|23||50.0	26|42|70|23|39||80.0												TGTGCCAGCACTCGCGGGAGGGCCAATGAGCAGTTCTTC	36								CASTRGRANEQFF		:::::::::0:-7:10:13:-7:1:23:23:-6:39:::	TLML_20_	DNA
641	CLONES_TRBTLML_20__baseline2_TCR-J_Dep_TCR-V_genomic_1000_CACTTCGA_merged_2500000.txt	4248	28	0.000526138	TGTGCCAGCAGCGGCTCCTATAATTCACCCCTCCACTTT	EEEEEEEEEEEEEEEEEEEEEEEEEEEEEEEEEEEEEEE	TRBV27*00(202.3)		TRBJ1-6*00(250.7)		556|567|593|0|11||55.0		19|45|73|13|39||130.0												TGTGCCAGCAGCGGCTCCTATAATTCACCCCTCCACTTT	36								CASSGSYNSPLHF		:::::::::0:-6:11:::::13:1:39:::	TLML_20_	DNA
642	CLONES_TRBTLML_20__baseline2_TCR-J_Dep_TCR-V_genomic_1000_CACTTCGA_merged_2500000.txt	4249	28	0.000526138	TGTGCCAGCAGAGACAGGGGAGGGTATGGCTACACCTTC	EEEEEEEEEEEEEEEEEEEEEEEEEEEEEEEEEEEEEEE	TRBV27*00(968.6)	TRBD1*00(40),TRBD2*00(35)	TRBJ1-2*00(214.4)		556|567|593|0|11||55.0	14|22|36|12|20||40.0;25|32|48|17|24||35.0	25|40|68|24|39||75.0												TGTGCCAGCAGAGACAGGGGAGGGTATGGCTACACCTTC	36								CASRDRGGYGYTF		:::::::::0:-6:11:12:-2:-2:20:24:-5:39:::	TLML_20_	DNA
643	CLONES_TRBTLML_20__baseline2_TCR-J_Dep_TCR-V_genomic_1000_CACTTCGA_merged_2500000.txt	4274	28	0.000526138	TGTGCCAGCAGCTCCCTCCCGTTTGAGCAGTTCTTC	EEEEEEEEEEEEEEEEEEEEEEEEEEEEEEEEEEEE	TRBV7-6*00(500),TRBV7-7*00(468)	TRBD2*00(40)	TRBJ2-1*00(205)		576|589|613|0|13||65.0;585|598|622|0|13||65.0	0|8|48|13|21||40.0	29|42|70|23|36||65.0												TGTGCCAGCAGCTCCCTCCCGTTTGAGCAGTTCTTC	36								CASSSLPFEQFF		:::::::::0:-4:13:13:16:-24:21:23:-9:36:::	TLML_20_	DNA
644	CLONES_TRBTLML_20__baseline2_TCR-J_Dep_TCR-V_genomic_1000_CACTTCGA_merged_2500000.txt	4295	28	0.000526138	TGTGCCAGCAGCTTCCAGATACGCAGTATTTT	EEEEEEEEEEEEEEEEEEEEEEEEEEEEEEEE	TRBV7-3*00(282.6)		TRBJ2-3*00(225)		540|554|577|0|14||70.0		24|41|69|15|32||85.0												TGTGCCAGCAGCTTCCAGATACGCAGTATTTT	36								CASSF_DTQYF		:::::::::0:-3:14:::::15:-4:32:::	TLML_20_	DNA
645	CLONES_TRBTLML_20__baseline2_TCR-J_Dep_TCR-V_genomic_1000_CACTTCGA_merged_2500000.txt	4308	27	0.000507347	TGTGCCAGAAGCTGTATGACCGGGACTAGCGGGAGAAGCGCAGATACGCAGTATTTT	EEEEEEEEEEEEEEEEEEEEEEEEEEEEEEEEEEEEEEEEEEEEEEEEEEEEEEEEE	TRBV5-3*00(589.4)	TRBD2*00(80)	TRBJ2-3*00(183.4)		551|564|587|0|13||65.0	14|30|48|19|35||80.0	20|41|69|36|57|SA23G|89.0												TGTGCCAGAAGCTGTATGACCGGGACTAGCGGGAGAAGCGCAGATACGCAGTATTTT	36								CARSCMTGTSGRSADTQYF		:::::::::0:-3:13:19:2:-2:35:36:0:57:::	TLML_20_	DNA
646	CLONES_TRBTLML_20__baseline2_TCR-J_Dep_TCR-V_genomic_1000_CACTTCGA_merged_2500000.txt	4310	27	0.000507347	TGTGCCATCAGTGAGCCTCAGCGGGAGTCGAGCTCCTACAATGAGCAGTTCTTC	EEEEEEEEEEEEEEEEEEEEEEEEEEEEEEEEEEEEEEEEEEEEEEEEEEEEEE	TRBV10-3*00(1209.7)	TRBD2*00(40)	TRBJ2-1*00(189.4)		533|548|570|0|15||75.0	22|30|48|19|27||40.0	17|42|70|29|54||125.0												TGTGCCATCAGTGAGCCTCAGCGGGAGTCGAGCTCCTACAATGAGCAGTTCTTC	36								CAISEPQRESSSYNEQFF		:::::::::0:-2:15:19:-6:-2:27:29:3:54:::	TLML_20_	DNA
647	CLONES_TRBTLML_20__baseline2_TCR-J_Dep_TCR-V_genomic_1000_CACTTCGA_merged_2500000.txt	4316	27	0.000507347	TGCAGTGCTAGAGATAGTAGTCCTAGCGGGAGGGCAGATACGCAGTATTTT	EEEEEEEEEEEEEEEEEEEEEEEEEEEEEEEEEEEEEEEEEEEEEEEEEEE	TRBV20-1*00(435)	TRBD2*00(60)	TRBJ2-3*00(223.8)		759|774|793|0|15||75.0	20|32|48|22|34||60.0	24|41|69|34|51||85.0												TGCAGTGCTAGAGATAGTAGTCCTAGCGGGAGGGCAGATACGCAGTATTTT	36								CSARDSSPSGRADTQYF		:::::::::0:1:15:22:-4:0:34:34:-4:51:::	TLML_20_	DNA
648	CLONES_TRBTLML_20__baseline2_TCR-J_Dep_TCR-V_genomic_1000_CACTTCGA_merged_2500000.txt	4319	27	0.000507347	TGTGCCAGCATCGAACCCTGGGACCATCGAAGACTACGAGCAGTACTTC	EEEEEEEEEEEEEEEEEEEEEEEEEEEEEEEEEEEEEEEEEEEEEEEEE	TRBV21-1*00(839.9)	TRBD1*00(25),TRBD2*00(25)	TRBJ2-7*00(220)		544|554|581|0|10||50.0	3|8|36|15|20||25.0;16|21|48|19|24||25.0	23|39|67|33|49||80.0												TGTGCCAGCATCGAACCCTGGGACCATCGAAGACTACGAGCAGTACTTC	36								CASIEPWD_IEDYEQYF		:::::::::0:-7:10:15:9:-16:20:33:-3:49:::	TLML_20_	DNA
649	CLONES_TRBTLML_20__baseline2_TCR-J_Dep_TCR-V_genomic_1000_CACTTCGA_merged_2500000.txt	4322	27	0.000507347	TGTGCCAGCTCACCAGTACATTCGGACAGGCGAGAGACCCAGTACTTC	EEEEEEEEEEEEEEEEEEEEEEEEEEEEEEEEEEEEEEEEEEEEEEEE	TRBV18*00(235)	TRBD1*00(35)	TRBJ2-5*00(220)		702|717|739|0|15||75.0	13|20|36|23|30||35.0	24|40|68|32|48||80.0												TGTGCCAGCTCACCAGTACATTCGGACAGGCGAGAGACCCAGTACTTC	36								CASSPVHSDRRETQYF		:::::::::0:-2:15:23:-1:-4:30:32:-4:48:::	TLML_20_	DNA
650	CLONES_TRBTLML_20__baseline2_TCR-J_Dep_TCR-V_genomic_1000_CACTTCGA_merged_2500000.txt	4323	27	0.000507347	TGTGCCAGCAGCCAGTCCGGGACTAGCGATGTCAATGAGCAGTTCTTC	EEEEEEEEEEEEEEEEEEEEEEEEEEEEEEEEEEEEEEEEEEEEEEEE	TRBV4-2*00(401),TRBV4-3*00(399)	TRBD2*00(60)	TRBJ2-1*00(168)		537|551|574|0|14||70.0;537|551|574|0|14|SC539T|54.0	14|26|48|16|28||60.0	26|42|70|32|48||80.0												TGTGCCAGCAGCCAGTCCGGGACTAGCGATGTCAATGAGCAGTTCTTC	36								CASSQSGTSDVNEQFF		:::::::::0:-3:14:16:2:-6:28:32:-6:48:::	TLML_20_	DNA
651	CLONES_TRBTLML_20__baseline2_TCR-J_Dep_TCR-V_genomic_1000_CACTTCGA_merged_2500000.txt	4324	27	0.000507347	TGTGCCAGCAGCCAAGATCTGAGGGGGCTTGAAGATACGCAGTATTTT	EEEEEEEEEEEEEEEEEEEEEEEEEEEEEEEEEEEEEEEEEEEEEEEE	TRBV3-1*00(350),TRBV3-2*00(350)	TRBD1*00(35)	TRBJ2-3*00(220)		543|563|580|0|20||100.0;543|563|580|0|20||100.0	17|24|36|21|28||35.0	25|41|69|32|48||80.0												TGTGCCAGCAGCCAAGATCTGAGGGGGCTTGAAGATACGCAGTATTTT	36								CASSQDLRGLEDTQYF		:::::::::0:3:20:21:-5:0:28:32:-5:48:::	TLML_20_	DNA
652	CLONES_TRBTLML_20__baseline2_TCR-J_Dep_TCR-V_genomic_1000_CACTTCGA_merged_2500000.txt	4337	27	0.000507347	TGTGCCAGCAGTGACTACGACTAGCGGGAGCAATGAGCAGTTCTTC	EEEEEEEEEEEEEEEEEEEEEEEEEEEEEEEEEEEEEEEEEEEEEE	TRBV6-4*00(588.8)	TRBD2*00(60)	TRBJ2-1*00(219.4)		518|534|555|0|16||80.0	18|30|48|18|30||60.0	26|42|70|30|46||80.0												TGTGCCAGCAGTGACTACGACTAGCGGGAGCAATGAGCAGTTCTTC	36								CASSDYD*_GSNEQFF		:::::::::0:-1:16:18:-2:-2:30:30:-6:46:::	TLML_20_	DNA
653	CLONES_TRBTLML_20__baseline2_TCR-J_Dep_TCR-V_genomic_1000_CACTTCGA_merged_2500000.txt	4338	27	0.000507347	TGTGCCAGCAGCCGCGGGACAGGGAATGAACTATGGCTACACCTTC	EEEEEEEEEEEEEEEEEEEEEEEEEEEEEEEEEEEEEEEEEEEEEE	TRBV11-2*00(918.8)	TRBD1*00(50)	TRBJ1-2*00(229.4)		522|534|559|0|12||60.0	11|21|36|14|24||50.0	22|40|68|28|46||90.0												TGTGCCAGCAGCCGCGGGACAGGGAATGAACTATGGCTACACCTTC	36								CASSRGTG_MNYGYTF		:::::::::0:-5:12:14:1:-3:24:28:-2:46:::	TLML_20_	DNA
654	CLONES_TRBTLML_20__baseline2_TCR-J_Dep_TCR-V_genomic_1000_CACTTCGA_merged_2500000.txt	4351	27	0.000507347	TGTGCCACCAGTGATTCAAGACAAGTTCAAGAGACCCAGTACTTC	EEEEEEEEEEEEEEEEEEEEEEEEEEEEEEEEEEEEEEEEEEEEE	TRBV24-1*00(398.2)		TRBJ2-5*00(230)		559|575|597|0|16||80.0		22|40|68|27|45||90.0												TGTGCCACCAGTGATTCAAGACAAGTTCAAGAGACCCAGTACTTC	36								CATSDSRQVQETQYF		:::::::::0:-2:16:::::27:-2:45:::	TLML_20_	DNA
655	CLONES_TRBTLML_20__baseline2_TCR-J_Dep_TCR-V_genomic_1000_CACTTCGA_merged_2500000.txt	4352	27	0.000507347	TGTGCCAGCACTTCTAGGGGCTATAGCAATCAGCCCCAGCATTTT	EEEEEEEEEEEEEEEEEEEEEEEEEEEEEEEEEEEEEEEEEEEEE	TRBV28*00(515)		TRBJ1-5*00(219.4)		564|574|601|0|10||50.0		16|42|70|19|45||130.0												TGTGCCAGCACTTCTAGGGGCTATAGCAATCAGCCCCAGCATTTT	36								CASTSRGYSNQPQHF		:::::::::0:-7:10:::::19:4:45:::	TLML_20_	DNA
656	CLONES_TRBTLML_20__baseline2_TCR-J_Dep_TCR-V_genomic_1000_CACTTCGA_merged_2500000.txt	4353	27	0.000507347	TGTGCCAGCAGTTTAGCCGGGCAGGGGAGCTATGGCTACACCTTC	EEEEEEEEEEEEEEEEEEEEEEEEEEEEEEEEEEEEEEEEEEEEE	TRBV28*00(770)	TRBD1*00(34)	TRBJ1-2*00(220)		564|579|601|0|15||75.0	10|22|36|16|27|DA15|34.0	24|40|68|29|45||80.0												TGTGCCAGCAGTTTAGCCGGGCAGGGGAGCTATGGCTACACCTTC	36								CASSLAGQGSYGYTF		:::::::::0:-2:15:16:2:-2:27:29:-4:45:::	TLML_20_	DNA
657	CLONES_TRBTLML_20__baseline2_TCR-J_Dep_TCR-V_genomic_1000_CACTTCGA_merged_2500000.txt	4354	27	0.000507347	TGTGCCAGCAGTGAGGGAAAGGGGGCAAGCTATGGCTACACCTTC	EEEEEEEEEEEEEEEEEEEEEEEEEEEEEEEEEEEEEEEEEEEEE	TRBV6-4*00(303.8)	TRBD1*00(44)	TRBJ1-2*00(217.5)		518|532|555|0|14||70.0	12|24|36|14|26|SC16A|44.0	24|40|68|29|45||80.0												TGTGCCAGCAGTGAGGGAAAGGGGGCAAGCTATGGCTACACCTTC	36								CASSEGKGASYGYTF		:::::::::0:-3:14:14:0:0:26:29:-4:45:::	TLML_20_	DNA
658	CLONES_TRBTLML_20__baseline2_TCR-J_Dep_TCR-V_genomic_1000_CACTTCGA_merged_2500000.txt	4355	27	0.000507347	TGCAGTGCTAGAGACGGACAGCAACCTCAAGAGACCCAGTACTTC	EEEEEEEEEEEEEEEEEEEEEEEEEEEEEEEEEEEEEEEEEEEEE	TRBV20-1*00(267.8)	TRBD1*00(30)	TRBJ2-5*00(229.4)		759|773|793|0|14||70.0	13|19|36|15|21||30.0	22|40|68|27|45||90.0												TGCAGTGCTAGAGACGGACAGCAACCTCAAGAGACCCAGTACTTC	36								CSARDGQQPQETQYF		:::::::::0:0:14:15:-1:-5:21:27:-2:45:::	TLML_20_	DNA
659	CLONES_TRBTLML_20__baseline2_TCR-J_Dep_TCR-V_genomic_1000_CACTTCGA_merged_2500000.txt	4369	27	0.000507347	TGTGCCAGCTCACCTCTAGCGGACCTCCTACGAGCAGTACTTC	EEEEEEEEEEEEEEEEEEEEEEEEEEEEEEEEEEEEEEEEEEE	TRBV18*00(378.7)	TRBD2*00(25)	TRBJ2-7*00(238.4)		702|716|739|0|14||70.0	20|25|48|15|20||25.0	16|39|67|20|43|SG19C|99.0												TGTGCCAGCTCACCTCTAGCGGACCTCCTACGAGCAGTACTTC	36								CASSPLA_TSYEQYF		:::::::::0:-3:14:15:-4:-7:20:20:4:43:::	TLML_20_	DNA
660	CLONES_TRBTLML_20__baseline2_TCR-J_Dep_TCR-V_genomic_1000_CACTTCGA_merged_2500000.txt	4380	27	0.000507347	TGTGCCACCAGCAGGAGTACAGGGTCGGCTGAAGCTTTCTTT	EEEEEEEEEEEEEEEEEEEEEEEEEEEEEEEEEEEEEEEEEE	TRBV15*00(288.4)	TRBD1*00(30)	TRBJ1-1*00(209.4)		552|566|589|0|14||70.0	15|21|36|18|24||30.0	26|40|68|28|42||70.0												TGTGCCACCAGCAGGAGTACAGGGTCGGCTGAAGCTTTCTTT	36								CATSRSTGSAEAFF		:::::::::0:-3:14:18:-3:-3:24:28:-6:42:::	TLML_20_	DNA
661	CLONES_TRBTLML_20__baseline2_TCR-J_Dep_TCR-V_genomic_1000_CACTTCGA_merged_2500000.txt	4381	27	0.000507347	TGTGCCAGTCTACAAAGCGGGAGTACGAATGAGCAGTTCTTC	EEEEEEEEEEEEEEEEEEEEEEEEEEEEEEEEEEEEEEEEEE	TRBV28*00(585)	TRBD2*00(40)	TRBJ2-1*00(214.4)		564|572|601|0|8||40.0	22|30|48|15|23||40.0	27|42|70|27|42||75.0												TGTGCCAGTCTACAAAGCGGGAGTACGAATGAGCAGTTCTTC	36								CASLQSGSTNEQFF		:::::::::0:-9:8:15:-6:-2:23:27:-7:42:::	TLML_20_	DNA
662	CLONES_TRBTLML_20__baseline2_TCR-J_Dep_TCR-V_genomic_1000_CACTTCGA_merged_2500000.txt	4382	27	0.000507347	TGTGCCAGCAGTTTGGACAGGGGGACGGGGGAGCAGTACTTC	EEEEEEEEEEEEEEEEEEEEEEEEEEEEEEEEEEEEEEEEEE	TRBV28*00(369.3)	TRBD1*00(50)	TRBJ2-7*00(196)		564|578|601|0|14||70.0	13|23|36|14|24||50.0	27|39|67|30|42||60.0												TGTGCCAGCAGTTTGGACAGGGGGACGGGGGAGCAGTACTTC	36								CASSLDRGTGEQYF		:::::::::0:-3:14:14:-1:-1:24:30:-7:42:::	TLML_20_	DNA
663	CLONES_TRBTLML_20__baseline2_TCR-J_Dep_TCR-V_genomic_1000_CACTTCGA_merged_2500000.txt	4383	27	0.000507347	TGTGCCAGCAGTTTATGGGGCTCTGGAAACACCATATATTTT	EEEEEEEEEEEEEEEEEEEEEEEEEEEEEEEEEEEEEEEEEE	TRBV28*00(1326.7)		TRBJ1-3*00(139.3)		564|581|601|0|17||85.0		19|42|70|19|42||115.0												TGTGCCAGCAGTTTATGGGGCTCTGGAAACACCATATATTTT	36								CASSLWGSGNTIYF		:::::::::0:0:17:::::19:1:42:::	TLML_20_	DNA
664	CLONES_TRBTLML_20__baseline2_TCR-J_Dep_TCR-V_genomic_1000_CACTTCGA_merged_2500000.txt	4384	27	0.000507347	TGTGCCAGCAGTTTAGATGGTAGGCGGCGACCCCAGCATTTT	EEEEEEEEEEEEEEEEEEEEEEEEEEEEEEEEEEEEEEEEEE	TRBV27*00(672)		TRBJ1-5*00(198.8)		556|571|593|0|15||75.0		30|42|70|30|42||60.0												TGTGCCAGCAGTTTAGATGGTAGGCGGCGACCCCAGCATTTT	36								CASSLDGRRRPQHF		:::::::::0:-2:15:::::30:-10:42:::	TLML_20_	DNA
665	CLONES_TRBTLML_20__baseline2_TCR-J_Dep_TCR-V_genomic_1000_CACTTCGA_merged_2500000.txt	4385	27	0.000507347	TGTGCCAGCAGTACCAAGGGGGCGTATGAAAAACTGTTTTTT	EEEEEEEEEEEEEEEEEEEEEEEEEEEEEEEEEEEEEEEEEE	TRBV6-5*00(435),TRBV6-6*00(387)	TRBD1*00(40)	TRBJ1-4*00(225)		519|531|556|0|12||60.0;516|528|553|0|12||60.0	17|25|36|16|24||40.0	26|43|71|25|42||85.0												TGTGCCAGCAGTACCAAGGGGGCGTATGAAAAACTGTTTTTT	36								CASSTKGAYEKLFF		:::::::::0:-5:12:16:-5:1:24:25:-6:42:::	TLML_20_	DNA
666	CLONES_TRBTLML_20__baseline2_TCR-J_Dep_TCR-V_genomic_1000_CACTTCGA_merged_2500000.txt	4389	27	0.000507347	TGCAGTGCCAGCGGTCCGTGGCCATAAGAGACCCAGTACTTC	EEEEEEEEEEEEEEEEEEEEEEEEEEEEEEEEEEEEEEEEEE	TRBV20-1*00(329.4)	TRBD2*00(25)	TRBJ2-5*00(224.4)		759|767|793|0|8||40.0	22|27|48|9|14||25.0	23|40|68|25|42||85.0												TGCAGTGCCAGCGGTCCGTGGCCATAAGAGACCCAGTACTTC	36								CSASGPWP*ETQYF		:::::::::0:-6:8:9:-6:-5:14:25:-3:42:::	TLML_20_	DNA
667	CLONES_TRBTLML_20__baseline2_TCR-J_Dep_TCR-V_genomic_1000_CACTTCGA_merged_2500000.txt	4411	27	0.000507347	TGCGCCAGCAGCTTGAAAGCCACGGGTCGAGCAGTACTTC	EEEEEEEEEEEEEEEEEEEEEEEEEEEEEEEEEEEEEEEE	TRBV5-1*00(895.7)		TRBJ2-7*00(205)		554|569|590|0|15||75.0		26|39|67|27|40||65.0												TGCGCCAGCAGCTTGAAAGCCACGGGTCGAGCAGTACTTC	36								CASSLKA_RVEQYF		:::::::::0:-1:15:::::27:-6:40:::	TLML_20_	DNA
668	CLONES_TRBTLML_20__baseline2_TCR-J_Dep_TCR-V_genomic_1000_CACTTCGA_merged_2500000.txt	4421	27	0.000507347	TGTGCCAGCAGTTACTCCCAAAGGGATGGCTACACCTTC	EEEEEEEEEEEEEEEEEEEEEEEEEEEEEEEEEEEEEEE	TRBV6-6*00(467.5)		TRBJ1-2*00(206.3)		516|533|553|0|17||85.0		26|40|68|25|39||70.0												TGTGCCAGCAGTTACTCCCAAAGGGATGGCTACACCTTC	36								CASSYSQRDGYTF		:::::::::0:0:17:::::25:-6:39:::	TLML_20_	DNA
669	CLONES_TRBTLML_20__baseline2_TCR-J_Dep_TCR-V_genomic_1000_CACTTCGA_merged_2500000.txt	4422	27	0.000507347	TGTGCCAGCAGCTTATTGGCGGGACACGAAGCTTTCTTT	EEEEEEEEEEEEEEEEEEEEEEEEEEEEEEEEEEEEEEE	TRBV7-2*00(931.7)	TRBD1*00(35),TRBD2*00(30)	TRBJ1-1*00(179.4)		580|595|617|0|15||75.0	11|18|36|19|26||35.0;15|21|48|19|25||30.0	28|40|68|27|39||60.0												TGTGCCAGCAGCTTATTGGCGGGACACGAAGCTTTCTTT	36								CASSLLAGHEAFF		:::::::::0:-2:15:19:1:-6:26:27:-8:39:::	TLML_20_	DNA
670	CLONES_TRBTLML_20__baseline2_TCR-J_Dep_TCR-V_genomic_1000_CACTTCGA_merged_2500000.txt	4439	27	0.000507347	TGTGCCTGGAGTACAACAGGGGGGATGGCTTTCTTT	EEEEEEEEEEEEEEEEEEEEEEEEEEEEEEEEEEEE	TRBV30*00(661.6)	TRBD1*00(40)	TRBJ1-1*00(185)		787|799|821|0|12||60.0	15|23|36|15|23||40.0	31|40|68|27|36||45.0												TGTGCCTGGAGTACAACAGGGGGGATGGCTTTCTTT	36								CAWSTTGGMAFF		:::::::::0:-2:12:15:-3:-1:23:27:-11:36:::	TLML_20_	DNA
671	CLONES_TRBTLML_20__baseline2_TCR-J_Dep_TCR-V_genomic_1000_CACTTCGA_merged_2500000.txt	4442	27	0.000507347	TGTGCCAGCAGCTTAACGTATGGGGAGCAGTTCTTC	EEEEEEEEEEEEEEEEEEEEEEEEEEEEEEEEEEEE	TRBV7-9*00(646.3)		TRBJ2-1*00(196.3)		556|571|593|0|15||75.0		30|42|70|24|36||60.0												TGTGCCAGCAGCTTAACGTATGGGGAGCAGTTCTTC	36								CASSLTYGEQFF		:::::::::0:-2:15:::::24:-10:36:::	TLML_20_	DNA
672	CLONES_TRBTLML_20__baseline2_TCR-J_Dep_TCR-V_genomic_1000_CACTTCGA_merged_2500000.txt	4446	27	0.000507347	TGCAGCGTGGAGGGGGCCGACTACGAGCAGTACTTC	EEEEEEEEEEEEEEEEEEEEEEEEEEEEEEEEEEEE	TRBV29-1*00(727.4)	TRBD1*00(35),TRBD2*00(30)	TRBJ2-7*00(220)		700|708|734|0|8||40.0	17|24|36|10|17||35.0;26|32|48|8|14||30.0	23|39|67|20|36||80.0												TGCAGCGTGGAGGGGGCCGACTACGAGCAGTACTTC	36								CSVEGADYEQYF		:::::::::0:-6:8:10:-5:0:17:20:-3:36:::	TLML_20_	DNA
673	CLONES_TRBTLML_20__baseline2_TCR-J_Dep_TCR-V_genomic_1000_CACTTCGA_merged_2500000.txt	4458	27	0.000507347	TGTGCCAGCAGCGTAGCCGGGGAGCTGTTTTTT	EEEEEEEEEEEEEEEEEEEEEEEEEEEEEEEEE	TRBV9*00(516.5)		TRBJ2-2*00(229.8)		559|576|595|0|17||85.0		26|43|71|16|33||85.0												TGTGCCAGCAGCGTAGCCGGGGAGCTGTTTTTT	36								CASSVAGELFF		:::::::::0:1:17:::::16:-6:33:::	TLML_20_	DNA
674	CLONES_TRBTLML_20__baseline2_TCR-J_Dep_TCR-V_genomic_1000_CACTTCGA_merged_2500000.txt	4475	26	0.000488557	TGTGCCAGCAGCAAAGGGATACAGGGGGCTATTCACTGAAGCTTTCTTTGGACAAGGCACCAGACTCACAGTTGTAGGTAAGACATTTTTCAGGTTCTTTTGCAGATCCGTCACAGGGAAAAGTGGGTCCACAGTGTCCCTTTTAGAGTGGCTATATTCTTATGTGCTAACTATGGCTACACCTTC	EEEEEEEEEEEEEEEEEEEEEEEEEEEEEEEEENNNNNNNNNNNNNEEEEEEEEEEEEEEEEEEEEEEEEEEEEEEEEEEEEEEEEEEEEEEEEEEEEEEEEEEEEEEEEEEEEEEEEEEEEEEEEEEEEEEEEEENNNNNNNNNNNNNNNNNNNNNNNNNNNNNNNNNNNNNNNNNNNNNNNNNN	TRBV21-1*00(270.8)	TRBD1*00(45)	TRBJ1-2*00(245),TRBJ1-1*00(220)		544|560|581|0|16||80.0	15|24|36|20|29||45.0	19|40|68|165|186||105.0;36|40|68|182|186|ST39C|4.0												TGTGCCAGCAGCAAAGGGATACAGGGGGCTATTCACTGAAGCTTTCTTTGGACAAGGCACCAGACTCACAGTTGTAGGTAAGACATTTTTCAGGTTCTTTTGCAGATCCGTCACAGGGAAAAGTGGGTCCACAGTGTCCCTTTTAGAGTGGCTATATTCTTATGTGCTAACTATGGCTACACCTTC	36								CASSKGIQGAIH*SFLWTRHQTHSCR*DIFQVLLQIRHREKWVHSVPFRVAIFLCANYGYTF		:::::::::0:-1:16:20:-3:0:29:165:1:186:::	TLML_20_	DNA
675	CLONES_TRBTLML_20__baseline2_TCR-J_Dep_TCR-V_genomic_1000_CACTTCGA_merged_2500000.txt	4477	26	0.000488557	TGTGCCAGCAGCTCCTTGACAGGGGAGTATAGCGGGAGACGGGCTAATACGCAGTATTTT	EEEEEEEEEEEEEEEEEEEEEEEEEEEEEEEEEEEEEEEEEEEEEEEEEEEEEEEEEEEE	TRBV9*00(340)	TRBD2*00(45),TRBD1*00(40)	TRBJ2-3*00(209.4)		559|571|595|0|12||60.0	21|30|48|29|38||45.0;14|22|36|17|25||40.0	27|41|69|46|60||70.0												TGTGCCAGCAGCTCCTTGACAGGGGAGTATAGCGGGAGACGGGCTAATACGCAGTATTTT	36								CASSSLTGEYSGRRANTQYF		:::::::::0:-4:12:29:-5:-2:38:46:-7:60:::	TLML_20_	DNA
676	CLONES_TRBTLML_20__baseline2_TCR-J_Dep_TCR-V_genomic_1000_CACTTCGA_merged_2500000.txt	4486	26	0.000488557	TGTGCCACCAGTGATGGGCGGGACCGATTACAGACTCAGCCCCAGCATTTT	EEEEEEEEEEEEEEEEEEEEEEEEEEEEEEEEEEEEEEEEEEEEEEEEEEE	TRBV24-1*00(1203.3)	TRBD1*00(30),TRBD2*00(30)	TRBJ1-5*00(195)		559|574|597|0|15||75.0	11|17|36|18|24||30.0;15|21|48|18|24||30.0	26|42|70|35|51||80.0												TGTGCCACCAGTGATGGGCGGGACCGATTACAGACTCAGCCCCAGCATTTT	36								CATSDGRDRLQTQPQHF		:::::::::0:-3:15:18:1:-7:24:35:-6:51:::	TLML_20_	DNA
677	CLONES_TRBTLML_20__baseline2_TCR-J_Dep_TCR-V_genomic_1000_CACTTCGA_merged_2500000.txt	4487	26	0.000488557	TGTGCCAGCAGCCGCTCTGTCATAGCGGGAGGTATAAAGACCCAGTACTTC	EEEEEEEEEEEEEEEEEEEEEEEEEEEEEEEEEEEEEEEEEEEEEEEEEEE	TRBV7-2*00(737.3)	TRBD2*00(50)	TRBJ2-5*00(208.7)		580|592|617|0|12||60.0	21|31|48|22|32||50.0	26|40|68|37|51||70.0												TGTGCCAGCAGCCGCTCTGTCATAGCGGGAGGTATAAAGACCCAGTACTTC	36								CASSRSVIAGGIKTQYF		:::::::::0:-5:12:22:-5:-1:32:37:-6:51:::	TLML_20_	DNA
678	CLONES_TRBTLML_20__baseline2_TCR-J_Dep_TCR-V_genomic_1000_CACTTCGA_merged_2500000.txt	4501	26	0.000488557	TGTGCCAGCAGTCGAGGGGGAGTAAGCTCCTACAATGAGCAGTTCTTC	EEEEEEEEEEEEEEEEEEEEEEEEEEEEEEEEEEEEEEEEEEEEEEEE	TRBV28*00(520)	TRBD1*00(30)	TRBJ2-1*00(249.2)		564|576|601|0|12||60.0	17|23|36|14|20||30.0	18|42|70|24|48||120.0												TGTGCCAGCAGTCGAGGGGGAGTAAGCTCCTACAATGAGCAGTTCTTC	36								CASSRGGVSSYNEQFF		:::::::::0:-5:12:14:-5:-1:20:24:2:48:::	TLML_20_	DNA
679	CLONES_TRBTLML_20__baseline2_TCR-J_Dep_TCR-V_genomic_1000_CACTTCGA_merged_2500000.txt	4502	26	0.000488557	TGTGCCAGCAGCCAAGATTTTGCGGGGGACCAAGAGACCCAGTACTTC	EEEEEEEEEEEEEEEEEEEEEEEEEEEEEEEEEEEEEEEEEEEEEEEE	TRBV3-2*00(295),TRBV3-1*00(294.5)	TRBD1*00(25)	TRBJ2-5*00(201.6)		543|565|580|0|22|SC561T|94.0;543|565|580|0|22|SC561T|94.0	18|23|36|23|28||25.0	20|40|68|28|48||100.0												TGTGCCAGCAGCCAAGATTTTGCGGGGGACCAAGAGACCCAGTACTTC	36								CASSQDFAGDQETQYF		:::::::::0:5:22:23:-6:-1:28:28:0:48:::	TLML_20_	DNA
680	CLONES_TRBTLML_20__baseline2_TCR-J_Dep_TCR-V_genomic_1000_CACTTCGA_merged_2500000.txt	4504	26	0.000488557	TGCAGTGCTAATCCCGGGACACCTGAGAGCTCCTACGAGCAGTACTTC	EEEEEEEEEEEEEEEEEEEEEEEEEEEEEEEEEEEEEEEEEEEEEEEE	TRBV20-1*00(298)	TRBD1*00(50),TRBD2*00(45)	TRBJ2-7*00(248.7)		759|769|793|0|10||50.0	8|18|36|11|21||50.0;12|21|48|11|20||45.0	17|39|67|26|48||110.0												TGCAGTGCTAATCCCGGGACACCTGAGAGCTCCTACGAGCAGTACTTC	36								CSANPGTPESSYEQYF		:::::::::0:-4:10:11:4:-6:21:26:3:48:::	TLML_20_	DNA
681	CLONES_TRBTLML_20__baseline2_TCR-J_Dep_TCR-V_genomic_1000_CACTTCGA_merged_2500000.txt	4515	26	0.000488557	TGTGCCAGCAGCCCCTGGGACTTACAATGAATAGGGGCAGTTCTTC	EEEEEEEEEEEEEEEEEEEEEEEEEEEEEEEEEEEEEEEEEEEEEE	TRBV21-1*00(653.1)	TRBD2*00(30)	TRBJ2-1*00(188.7)		544|556|581|0|12||60.0	16|22|48|16|22||30.0	32|42|70|36|46||50.0												TGTGCCAGCAGCCCCTGGGACTTACAATGAATAGGGGCAGTTCTTC	36								CASSPWDL_NE*GQFF		:::::::::0:-5:12:16:0:-10:22:36:-12:46:::	TLML_20_	DNA
682	CLONES_TRBTLML_20__baseline2_TCR-J_Dep_TCR-V_genomic_1000_CACTTCGA_merged_2500000.txt	4516	26	0.000488557	TGTGCCAGCAGCCGACAGGGGGCGACCTGGAAACACCATATATTTT	EEEEEEEEEEEEEEEEEEEEEEEEEEEEEEEEEEEEEEEEEEEEEE	TRBV7-3*00(304.4)	TRBD1*00(55)	TRBJ1-3*00(238.8)		540|552|577|0|12||60.0	14|25|36|13|24||55.0	22|42|70|26|46||100.0												TGTGCCAGCAGCCGACAGGGGGCGACCTGGAAACACCATATATTTT	36								CASSRQGA_PGNTIYF		:::::::::0:-5:12:13:-2:1:24:26:-2:46:::	TLML_20_	DNA
683	CLONES_TRBTLML_20__baseline2_TCR-J_Dep_TCR-V_genomic_1000_CACTTCGA_merged_2500000.txt	4524	26	0.000488557	TGTGCCAGTAGTATTTTCGCCCAATCTAACTATGGCTACACCTTC	EEEEEEEEEEEEEEEEEEEEEEEEEEEEEEEEEEEEEEEEEEEEE	TRBV19*00(238.3)	TRBD1*00(25)	TRBJ1-2*00(240)		559|573|596|0|14||70.0	23|28|36|17|22||25.0	20|40|68|25|45||100.0												TGTGCCAGTAGTATTTTCGCCCAATCTAACTATGGCTACACCTTC	36								CASSIFAQSNYGYTF		:::::::::0:-3:14:17:-11:4:22:25:0:45:::	TLML_20_	DNA
684	CLONES_TRBTLML_20__baseline2_TCR-J_Dep_TCR-V_genomic_1000_CACTTCGA_merged_2500000.txt	4525	26	0.000488557	TGTGCCAGCAGTGAAGCGCTTGCGCCCCAAGAGACCCAGTACTTC	EEEEEEEEEEEEEEEEEEEEEEEEEEEEEEEEEEEEEEEEEEEEE	TRBV2*00(280)	TRBD1*00(25)	TRBJ2-5*00(234.4)		518|539|555|0|21||105.0	22|27|36|21|26||25.0	21|40|68|26|45||95.0												TGTGCCAGCAGTGAAGCGCTTGCGCCCCAAGAGACCCAGTACTTC	36								CASSEALAPQETQYF		:::::::::0:4:21:21:-10:3:26:26:-1:45:::	TLML_20_	DNA
685	CLONES_TRBTLML_20__baseline2_TCR-J_Dep_TCR-V_genomic_1000_CACTTCGA_merged_2500000.txt	4526	26	0.000488557	TGTGCCAGCAGCCTCCTAGGTGGGGGTAATGAAAAACTGTTTTTT	EEEEEEEEEEEEEEEEEEEEEEEEEEEEEEEEEEEEEEEEEEEEE	TRBV7-2*00(239.4),TRBV7-8*00(215.4)	TRBD1*00(25)	TRBJ1-4*00(234.4)		580|592|617|0|12||60.0;567|579|604|0|12||60.0	18|23|36|21|26||25.0	24|43|71|26|45||95.0												TGTGCCAGCAGCCTCCTAGGTGGGGGTAATGAAAAACTGTTTTTT	36								CASSLLGGGNEKLFF		:::::::::0:-5:12:21:-6:-1:26:26:-4:45:::	TLML_20_	DNA
686	CLONES_TRBTLML_20__baseline2_TCR-J_Dep_TCR-V_genomic_1000_CACTTCGA_merged_2500000.txt	4527	26	0.000488557	TGTGCCAGCAGCCGGGGGGGCACTGGGGCCAACGTCCTGACTTTC	EEEEEEEEEEEEEEEEEEEEEEEEEEEEEEEEEEEEEEEEEEEEE	TRBV9*00(1185.3)	TRBD1*00(30),TRBD2*00(29)	TRBJ2-6*00(243.5)		559|571|595|0|12||60.0	18|24|36|15|21||30.0;24|33|48|12|21|SA28G|29.0	22|45|73|22|45||115.0												TGTGCCAGCAGCCGGGGGGGCACTGGGGCCAACGTCCTGACTTTC	36								CASSRGGTGANVLTF		:::::::::0:-4:12:15:-6:0:21:22:-2:45:::	TLML_20_	DNA
687	CLONES_TRBTLML_20__baseline2_TCR-J_Dep_TCR-V_genomic_1000_CACTTCGA_merged_2500000.txt	4557	26	0.000488557	TGTGCCAGTAGTATCCCGGGCCGACGCTATGGCTACACCTTC	EEEEEEEEEEEEEEEEEEEEEEEEEEEEEEEEEEEEEEEEEE	TRBV19*00(418.8)	TRBD1*00(30),TRBD2*00(30)	TRBJ1-2*00(216.9)		559|573|596|0|14||70.0	9|15|36|14|20||30.0;13|19|48|14|20||30.0	24|40|68|26|42||80.0												TGTGCCAGTAGTATCCCGGGCCGACGCTATGGCTACACCTTC	36								CASSIPGRRYGYTF		:::::::::0:-3:14:14:3:-9:20:26:-4:42:::	TLML_20_	DNA
688	CLONES_TRBTLML_20__baseline2_TCR-J_Dep_TCR-V_genomic_1000_CACTTCGA_merged_2500000.txt	4558	26	0.000488557	TGTGCCAGCAGTCCATTGCCAGGGGGCACTGAAGCTTTCTTT	EEEEEEEEEEEEEEEEEEEEEEEEEEEEEEEEEEEEEEEEEE	TRBV12-3*00(671.8),TRBV12-4*00(671.8)	TRBD1*00(35)	TRBJ1-1*00(184.4)		530|542|567|0|12||60.0;530|542|567|0|12||60.0	16|23|36|19|26||35.0	24|40|68|26|42||80.0												TGTGCCAGCAGTCCATTGCCAGGGGGCACTGAAGCTTTCTTT	36								CASSPLPGGTEAFF		:::::::::0:-5:12:19:-4:-1:26:26:-4:42:::	TLML_20_	DNA
689	CLONES_TRBTLML_20__baseline2_TCR-J_Dep_TCR-V_genomic_1000_CACTTCGA_merged_2500000.txt	4559	26	0.000488557	TGTGCCAGCAGCTTTTCCAGGGGCCTCTACGAGCAGTACTTC	EEEEEEEEEEEEEEEEEEEEEEEEEEEEEEEEEEEEEEEEEE	TRBV11-1*00(1165)	TRBD1*00(30)	TRBJ2-7*00(220)		531|545|568|0|14||70.0	16|22|36|17|23||30.0	23|39|67|26|42||80.0												TGTGCCAGCAGCTTTTCCAGGGGCCTCTACGAGCAGTACTTC	36								CASSFSRGLYEQYF		:::::::::0:-3:14:17:-4:-2:23:26:-3:42:::	TLML_20_	DNA
690	CLONES_TRBTLML_20__baseline2_TCR-J_Dep_TCR-V_genomic_1000_CACTTCGA_merged_2500000.txt	4561	26	0.000488557	TGCAGTGCTGCCGGGGGGTTGGGCACAGATACGCAGTATTTT	EEEEEEEEEEEEEEEEEEEEEEEEEEEEEEEEEEEEEEEEEE	TRBV20-1*00(547.5)	TRBD1*00(25),TRBD2*00(25)	TRBJ2-3*00(237.8)		759|768|793|0|9||45.0	10|15|36|10|15||25.0;14|19|48|10|15||25.0	21|41|69|22|42||100.0												TGCAGTGCTGCCGGGGGGTTGGGCACAGATACGCAGTATTTT	36								CSAAGGLGTDTQYF		:::::::::0:-5:9:10:2:-9:15:22:-1:42:::	TLML_20_	DNA
691	CLONES_TRBTLML_20__baseline2_TCR-J_Dep_TCR-V_genomic_1000_CACTTCGA_merged_2500000.txt	4567	26	0.000488557	TGCAGCGTTGAAGATGGGGGACAGGGCCCGAGCAGTACTTC	EEEEEEEEEEEEEEEEEEEEEEEEEEEEEEEEEEEEEEEEE	TRBV29-1*00(495)	TRBD1*00(45)	TRBJ2-7*00(203.8)		700|715|734|0|15||75.0	12|21|36|17|26||45.0	26|39|67|28|41||65.0												TGCAGCGTTGAAGATGGGGGACAGGGCCCGAGCAGTACTTC	36								CSVEDGG_GPEQYF		:::::::::0:1:15:17:0:-3:26:28:-6:41:::	TLML_20_	DNA
692	CLONES_TRBTLML_20__baseline2_TCR-J_Dep_TCR-V_genomic_1000_CACTTCGA_merged_2500000.txt	4586	26	0.000488557	TGTGCCAGCAGGACAGCCTCTGGAAACACCATATATTTT	EEEEEEEEEEEEEEEEEEEEEEEEEEEEEEEEEEEEEEE	TRBV6-1*00(295),TRBV6-6*00(263)	TRBD1*00(25)	TRBJ1-3*00(249.4)		516|527|553|0|11||55.0;516|527|553|0|11||55.0	14|19|36|11|16||25.0	20|42|70|17|39||110.0												TGTGCCAGCAGGACAGCCTCTGGAAACACCATATATTTT	36								CASRTASGNTIYF		:::::::::0:-6:11:11:-2:-5:16:17:0:39:::	TLML_20_	DNA
693	CLONES_TRBTLML_20__baseline2_TCR-J_Dep_TCR-V_genomic_1000_CACTTCGA_merged_2500000.txt	4631	26	0.000488557	TGTGCCAGCAGTTATGGTGAGACCCAGTACTTC	EEEEEEEEEEEEEEEEEEEEEEEEEEEEEEEEE	TRBV6-5*00(1266.5)		TRBJ2-5*00(187.8)		519|533|556|0|14||70.0		25|40|68|18|33||75.0												TGTGCCAGCAGTTATGGTGAGACCCAGTACTTC	36								CASSYGETQYF		:::::::::0:-3:14:::::18:-5:33:::	TLML_20_	DNA
694	CLONES_TRBTLML_20__baseline2_TCR-J_Dep_TCR-V_genomic_1000_CACTTCGA_merged_2500000.txt	4632	26	0.000488557	TGTGCCAGCAGCTTTTTCCCTGAAGCTTTCTTT	EEEEEEEEEEEEEEEEEEEEEEEEEEEEEEEEE	TRBV11-3*00(419.4),TRBV11-1*00(403.4),TRBV11-2*00(387.4)		TRBJ1-1*00(209.4)		521|535|558|0|14||70.0;531|545|568|0|14||70.0;522|536|559|0|14||70.0		26|40|68|19|33||70.0												TGTGCCAGCAGCTTTTTCCCTGAAGCTTTCTTT	36								CASSFFPEAFF		:::::::::0:-3:14:::::19:-6:33:::	TLML_20_	DNA
695	CLONES_TRBTLML_20__baseline2_TCR-J_Dep_TCR-V_genomic_1000_CACTTCGA_merged_2500000.txt	4634	26	0.000488557	TGCAGTGCTAGAACCACCGGGGAGCTGTTTTTT	EEEEEEEEEEEEEEEEEEEEEEEEEEEEEEEEE	TRBV20-1*00(738.2)		TRBJ2-2*00(231.9)		759|771|793|0|12||60.0		24|43|71|14|33||95.0												TGCAGTGCTAGAACCACCGGGGAGCTGTTTTTT	36								CSARTTGELFF		:::::::::0:-2:12:::::14:-4:33:::	TLML_20_	DNA
696	CLONES_TRBTLML_20__baseline2_TCR-J_Dep_TCR-V_genomic_1000_CACTTCGA_merged_2500000.txt	4643	26	0.000488557	TGCAGCCCATAAAGACCCAGTACTTC	EEEEEEEEEEEEEEEEEEEEEEEEEE	TRBV29-1*00(286.8)		TRBJ2-5*00(210)		700|706|734|0|6||30.0		26|40|68|12|26||70.0												TGCAGCCCATAAAGACCCAGTACTTC	36								CSP*_TQYF		:::::::::0:-8:6:::::12:-6:26:::	TLML_20_	DNA
697	CLONES_TRBTLML_20__baseline2_TCR-J_Dep_TCR-V_genomic_1000_CACTTCGA_merged_2500000.txt	4659	25	0.000469766	TGTGCCAGCAGTTAATTGCTTGCGCGGGAGCGAAGGCGGCGAGCAGTACTTC	EEEEEEEEEEEEEEEEEEEEEEEEEEEEEEEEEEEEEEEEEEEEEEEEEEEE	TRBV6-8*00(194.3)	TRBD2*00(35)	TRBJ2-7*00(204.3)		512|526|549|0|14||70.0	23|30|48|23|30||35.0	26|39|67|39|52||65.0												TGTGCCAGCAGTTAATTGCTTGCGCGGGAGCGAAGGCGGCGAGCAGTACTTC	36								CASS*LLAR_SEGGEQYF		:::::::::0:-3:14:23:-7:-2:30:39:-6:52:::	TLML_20_	DNA
698	CLONES_TRBTLML_20__baseline2_TCR-J_Dep_TCR-V_genomic_1000_CACTTCGA_merged_2500000.txt	4661	25	0.000469766	TGTGCCAGCTCCCTTAATCCTGGAGTAGCGAGGTACAATGAGCAGTTCTTC	EEEEEEEEEEEEEEEEEEEEEEEEEEEEEEEEEEEEEEEEEEEEEEEEEEE	TRBV18*00(270)	TRBD2*00(29)	TRBJ2-1*00(230)		702|713|739|0|11||55.0	17|26|48|21|30|SC20G|29.0	24|42|70|33|51||90.0												TGTGCCAGCTCCCTTAATCCTGGAGTAGCGAGGTACAATGAGCAGTTCTTC	36								CASSLNPGVARYNEQFF		:::::::::0:-6:11:21:-1:-6:30:33:-4:51:::	TLML_20_	DNA
699	CLONES_TRBTLML_20__baseline2_TCR-J_Dep_TCR-V_genomic_1000_CACTTCGA_merged_2500000.txt	4662	25	0.000469766	TGCGCCAGCAGCCAACTCCCAGGGACTCAGTTACCCTACGAGCAGTACTTC	EEEEEEEEEEEEEEEEEEEEEEEEEEEEEEEEEEEEEEEEEEEEEEEEEEE	TRBV4-1*00(1198.5)	TRBD2*00(30)	TRBJ2-7*00(183.5)		537|552|574|0|15||75.0	16|22|48|21|27||30.0	22|39|67|34|51||85.0												TGCGCCAGCAGCCAACTCCCAGGGACTCAGTTACCCTACGAGCAGTACTTC	36								CASSQLPGTQLPYEQYF		:::::::::0:-2:15:21:0:-10:27:34:-2:51:::	TLML_20_	DNA
700	CLONES_TRBTLML_20__baseline2_TCR-J_Dep_TCR-V_genomic_1000_CACTTCGA_merged_2500000.txt	4666	25	0.000469766	TGTGCCAGCAGGAGGGCGGCGGGAGGGCCGTCGCAATGAGCAGTTCTTC	EEEEEEEEEEEEEEEEEEEEEEEEEEEEEEEEEEEEEEEEEEEEEEEEE	TRBV21-1*00(823.7)	TRBD2*00(55)	TRBJ2-1*00(220)		544|555|581|0|11||55.0	23|34|48|18|29||55.0	26|42|70|33|49||80.0												TGTGCCAGCAGGAGGGCGGCGGGAGGGCCGTCGCAATGAGCAGTTCTTC	36								CASRRAAG_GRRNEQFF		:::::::::0:-6:11:18:-7:2:29:33:-6:49:::	TLML_20_	DNA
701	CLONES_TRBTLML_20__baseline2_TCR-J_Dep_TCR-V_genomic_1000_CACTTCGA_merged_2500000.txt	4670	25	0.000469766	TGTGCCAGCAGCTCAGGACAGGGGGTGAACACCGGGGAGCTGTTTTTT	EEEEEEEEEEEEEEEEEEEEEEEEEEEEEEEEEEEEEEEEEEEEEEEE	TRBV7-6*00(1133)	TRBD1*00(50)	TRBJ2-2*00(250)		576|589|613|0|13||65.0	13|23|36|15|25||50.0	21|43|71|26|48||110.0												TGTGCCAGCAGCTCAGGACAGGGGGTGAACACCGGGGAGCTGTTTTTT	36								CASSSGQGVNTGELFF		:::::::::0:-4:13:15:-1:-1:25:26:-1:48:::	TLML_20_	DNA
702	CLONES_TRBTLML_20__baseline2_TCR-J_Dep_TCR-V_genomic_1000_CACTTCGA_merged_2500000.txt	4675	25	0.000469766	TGTGCCAGCAGTTTTTTTCGCGGTCAAACCAAGAGACCCAGTACTTC	EEEEEEEEEEEEEEEEEEEEEEEEEEEEEEEEEEEEEEEEEEEEEEE	TRBV28*00(1029.8)		TRBJ2-5*00(239.3)		564|578|601|0|14||70.0		20|40|68|27|47||100.0												TGTGCCAGCAGTTTTTTTCGCGGTCAAACCAAGAGACCCAGTACTTC	36								CASSFFRG_NQETQYF		:::::::::0:-3:14:::::27:0:47:::	TLML_20_	DNA
703	CLONES_TRBTLML_20__baseline2_TCR-J_Dep_TCR-V_genomic_1000_CACTTCGA_merged_2500000.txt	4676	25	0.000469766	TGTGCCAGCAGCTCCTAGCGGGAGGATTCTACAATGAGCAGTTCTTC	EEEEEEEEEEEEEEEEEEEEEEEEEEEEEEEEEEEEEEEEEEEEEEE	TRBV7-3*00(1002)	TRBD2*00(55)	TRBJ2-1*00(234.3)		540|553|577|0|13||65.0	20|31|48|14|25||55.0	23|42|70|28|47||95.0												TGTGCCAGCAGCTCCTAGCGGGAGGATTCTACAATGAGCAGTTCTTC	36								CASSS*RE_FYNEQFF		:::::::::0:-4:13:14:-4:-1:25:28:-3:47:::	TLML_20_	DNA
704	CLONES_TRBTLML_20__baseline2_TCR-J_Dep_TCR-V_genomic_1000_CACTTCGA_merged_2500000.txt	4694	25	0.000469766	TGTGCCAGCAGTTTTTCTCCTCCGGACAGCTACGAGCAGTACTTC	EEEEEEEEEEEEEEEEEEEEEEEEEEEEEEEEEEEEEEEEEEEEE	TRBV12-3*00(832.3),TRBV12-4*00(832.3)	TRBD1*00(30)	TRBJ2-7*00(220)		530|544|567|0|14||70.0;530|544|567|0|14||70.0	13|19|36|23|29||30.0	23|39|67|29|45||80.0												TGTGCCAGCAGTTTTTCTCCTCCGGACAGCTACGAGCAGTACTTC	36								CASSFSPPDSYEQYF		:::::::::0:-3:14:23:-1:-5:29:29:-3:45:::	TLML_20_	DNA
705	CLONES_TRBTLML_20__baseline2_TCR-J_Dep_TCR-V_genomic_1000_CACTTCGA_merged_2500000.txt	4695	25	0.000469766	TGTGCCAGCAGCTGGGCGGGAAACTCCTACAATGAGCAGTTCTTC	EEEEEEEEEEEEEEEEEEEEEEEEEEEEEEEEEEEEEEEEEEEEE	TRBV5-5*00(157.7),TRBV5-6*00(141.7)		TRBJ2-1*00(137.4)		549|566|585|0|17|ST562G|69.0;550|567|586|0|17|ST563G|69.0		20|42|70|23|45||110.0												TGTGCCAGCAGCTGGGCGGGAAACTCCTACAATGAGCAGTTCTTC	36								CASSWAGNSYNEQFF		:::::::::0:1:17:::::23:0:45:::	TLML_20_	DNA
706	CLONES_TRBTLML_20__baseline2_TCR-J_Dep_TCR-V_genomic_1000_CACTTCGA_merged_2500000.txt	4696	25	0.000469766	TGTGCCAGCAGCGCCCTAGCGGGGGCCTACAATGAGCAGTTCTTC	EEEEEEEEEEEEEEEEEEEEEEEEEEEEEEEEEEEEEEEEEEEEE	TRBV13*00(905.7)	TRBD2*00(40)	TRBJ2-1*00(240)		567|579|604|0|12||60.0	20|28|48|15|23||40.0	22|42|70|25|45||100.0												TGTGCCAGCAGCGCCCTAGCGGGGGCCTACAATGAGCAGTTCTTC	36								CASSALAGAYNEQFF		:::::::::0:-5:12:15:-4:-4:23:25:-2:45:::	TLML_20_	DNA
707	CLONES_TRBTLML_20__baseline2_TCR-J_Dep_TCR-V_genomic_1000_CACTTCGA_merged_2500000.txt	4697	25	0.000469766	TGTGCCAGCAGGATCACAGGGGCCAACAGCTATGGCTACACCTTC	EEEEEEEEEEEEEEEEEEEEEEEEEEEEEEEEEEEEEEEEEEEEE	TRBV27*00(425.1)	TRBD1*00(35)	TRBJ1-2*00(214.4)		556|567|593|0|11||55.0	15|22|36|15|22||35.0	24|40|68|29|45||80.0												TGTGCCAGCAGGATCACAGGGGCCAACAGCTATGGCTACACCTTC	36								CASRITGANSYGYTF		:::::::::0:-6:11:15:-3:-2:22:29:-4:45:::	TLML_20_	DNA
708	CLONES_TRBTLML_20__baseline2_TCR-J_Dep_TCR-V_genomic_1000_CACTTCGA_merged_2500000.txt	4701	25	0.000469766	TGCGCCAGCAGCTTCGGAAGATACAACACAGATACGCAGTATTTT	EEEEEEEEEEEEEEEEEEEEEEEEEEEEEEEEEEEEEEEEEEEEE	TRBV5-1*00(654.4)		TRBJ2-3*00(232.4)		554|568|590|0|14||70.0		22|41|69|26|45||95.0												TGCGCCAGCAGCTTCGGAAGATACAACACAGATACGCAGTATTTT	36								CASSFGRYNTDTQYF		:::::::::0:-2:14:::::26:-2:45:::	TLML_20_	DNA
709	CLONES_TRBTLML_20__baseline2_TCR-J_Dep_TCR-V_genomic_1000_CACTTCGA_merged_2500000.txt	4704	25	0.000469766	TGTGCTAGTGGTTTGTAATGACAGGGAGTAATGAGCAGTTCTTC	EEEEEEEEEEEEEEEEEEEEEEEEEEEEEEEEEEEEEEEEEEEE	TRBV12-5*00(318.7)	TRBD1*00(35)	TRBJ2-1*00(215)		530|545|567|0|15||75.0	14|21|36|19|26||35.0	27|42|70|29|44||75.0												TGTGCTAGTGGTTTGTAATGACAGGGAGTAATGAGCAGTTCTTC	36								CASGL**_GSNEQFF		:::::::::0:-2:15:19:-2:-3:26:29:-7:44:::	TLML_20_	DNA
710	CLONES_TRBTLML_20__baseline2_TCR-J_Dep_TCR-V_genomic_1000_CACTTCGA_merged_2500000.txt	4719	25	0.000469766	TGTGCCAGCAGCTCCACGGGACAGTCTTGAAAAACTGTTTTTT	EEEEEEEEEEEEEEEEEEEEEEEEEEEEEEEEEEEEEEEEEEE	TRBV9*00(1146.8)	TRBD1*00(40)	TRBJ1-4*00(220)		559|571|595|0|12||60.0	11|19|36|16|24||40.0	27|43|71|27|43||80.0												TGTGCCAGCAGCTCCACGGGACAGTCTTGAAAAACTGTTTTTT	36								CASSSTG_SLEKLFF		:::::::::0:-4:12:16:1:-5:24:27:-7:43:::	TLML_20_	DNA
711	CLONES_TRBTLML_20__baseline2_TCR-J_Dep_TCR-V_genomic_1000_CACTTCGA_merged_2500000.txt	4737	25	0.000469766	TGTGCCAGCAGTCCAACAGGGGGCGCGCAGCCCCAGCATTTT	EEEEEEEEEEEEEEEEEEEEEEEEEEEEEEEEEEEEEEEEEE	TRBV27*00(205)	TRBD1*00(55)	TRBJ1-5*00(215)		556|568|593|0|12||60.0	15|26|36|15|26||55.0	27|42|70|27|42||75.0												TGTGCCAGCAGTCCAACAGGGGGCGCGCAGCCCCAGCATTTT	36								CASSPTGGAQPQHF		:::::::::0:-5:12:15:-3:2:26:27:-7:42:::	TLML_20_	DNA
712	CLONES_TRBTLML_20__baseline2_TCR-J_Dep_TCR-V_genomic_1000_CACTTCGA_merged_2500000.txt	4738	25	0.000469766	TGTGCCAGCAGCCTACAGATCGCTCCCTACGAGCAGTACTTC	EEEEEEEEEEEEEEEEEEEEEEEEEEEEEEEEEEEEEEEEEE	TRBV6-2*00(440),TRBV6-3*00(440)		TRBJ2-7*00(224.3)		516|527|553|0|11||55.0;516|527|553|0|11||55.0		22|39|67|25|42||85.0												TGTGCCAGCAGCCTACAGATCGCTCCCTACGAGCAGTACTTC	36								CASSLQIAPYEQYF		:::::::::0:-6:11:::::25:-2:42:::	TLML_20_	DNA
713	CLONES_TRBTLML_20__baseline2_TCR-J_Dep_TCR-V_genomic_1000_CACTTCGA_merged_2500000.txt	4739	25	0.000469766	TGTGCCAGCAGCCGATTCGACTACTACAATGAGCAGTTCTTC	EEEEEEEEEEEEEEEEEEEEEEEEEEEEEEEEEEEEEEEEEE	TRBV27*00(203)	TRBD2*00(25)	TRBJ2-1*00(235)		556|567|593|0|11||55.0	18|23|48|18|23||25.0	23|42|70|23|42||95.0												TGTGCCAGCAGCCGATTCGACTACTACAATGAGCAGTTCTTC	36								CASSRFDYYNEQFF		:::::::::0:-6:11:18:-2:-9:23:23:-3:42:::	TLML_20_	DNA
714	CLONES_TRBTLML_20__baseline2_TCR-J_Dep_TCR-V_genomic_1000_CACTTCGA_merged_2500000.txt	4740	25	0.000469766	TGTGCCAGCAGCAGGGCGAGCGGGGACTACGAGCAGTACTTC	EEEEEEEEEEEEEEEEEEEEEEEEEEEEEEEEEEEEEEEEEE	TRBV11-3*00(234.3),TRBV11-1*00(218.3)	TRBD2*00(30)	TRBJ2-7*00(220)		521|533|558|0|12||60.0;531|543|568|0|12||60.0	22|28|48|18|24||30.0	23|39|67|26|42||80.0												TGTGCCAGCAGCAGGGCGAGCGGGGACTACGAGCAGTACTTC	36								CASSRASGDYEQYF		:::::::::0:-5:12:18:-6:-4:24:26:-3:42:::	TLML_20_	DNA
715	CLONES_TRBTLML_20__baseline2_TCR-J_Dep_TCR-V_genomic_1000_CACTTCGA_merged_2500000.txt	4741	25	0.000469766	TGTGCCAGCAGAGACGAAGCGGGAGACGGTGAGCAGTTCTTC	EEEEEEEEEEEEEEEEEEEEEEEEEEEEEEEEEEEEEEEEEE	TRBV27*00(205)	TRBD2*00(40)	TRBJ2-1*00(205)		556|567|593|0|11||55.0	22|30|48|17|25||40.0	29|42|70|29|42||65.0												TGTGCCAGCAGAGACGAAGCGGGAGACGGTGAGCAGTTCTTC	36								CASRDEAGDGEQFF		:::::::::0:-6:11:17:-6:-2:25:29:-9:42:::	TLML_20_	DNA
716	CLONES_TRBTLML_20__baseline2_TCR-J_Dep_TCR-V_genomic_1000_CACTTCGA_merged_2500000.txt	4772	25	0.000469766	TGTGCCAGCAGTTTCAACAGGGCAAATGAGCAGTTCTTC	EEEEEEEEEEEEEEEEEEEEEEEEEEEEEEEEEEEEEEE	TRBV12-3*00(353.7),TRBV12-4*00(353.7)	TRBD1*00(30)	TRBJ2-1*00(214.4)		530|544|567|0|14||70.0;530|544|567|0|14||70.0	15|21|36|16|22||30.0	27|42|70|24|39||75.0												TGTGCCAGCAGTTTCAACAGGGCAAATGAGCAGTTCTTC	36								CASSFNRANEQFF		:::::::::0:-3:14:16:-3:-3:22:24:-7:39:::	TLML_20_	DNA
717	CLONES_TRBTLML_20__baseline2_TCR-J_Dep_TCR-V_genomic_1000_CACTTCGA_merged_2500000.txt	4776	25	0.000469766	TGCGCCAGCAGCTTGACAGGGACCGGGGAGCTGTTTTTT	EEEEEEEEEEEEEEEEEEEEEEEEEEEEEEEEEEEEEEE	TRBV5-1*00(676.2)	TRBD1*00(30)	TRBJ2-2*00(227)		554|569|590|0|15||75.0	15|21|36|15|21||30.0	25|43|71|21|39||90.0												TGCGCCAGCAGCTTGACAGGGACCGGGGAGCTGTTTTTT	36								CASSLTGTGELFF		:::::::::0:-1:15:15:-3:-3:21:21:-5:39:::	TLML_20_	DNA
718	CLONES_TRBTLML_20__baseline2_TCR-J_Dep_TCR-V_genomic_1000_CACTTCGA_merged_2500000.txt	4800	25	0.000469766	TGTGCCAGCAGTTCGAGAACCTACGAGCAGTACTTC	EEEEEEEEEEEEEEEEEEEEEEEEEEEEEEEEEEEE	TRBV12-3*00(508.7),TRBV12-4*00(508.7)		TRBJ2-7*00(225)		530|543|567|0|13||65.0;530|543|567|0|13||65.0		22|39|67|19|36||85.0												TGTGCCAGCAGTTCGAGAACCTACGAGCAGTACTTC	36								CASSSRTYEQYF		:::::::::0:-4:13:::::19:-2:36:::	TLML_20_	DNA
719	CLONES_TRBTLML_20__baseline2_TCR-J_Dep_TCR-V_genomic_1000_CACTTCGA_merged_2500000.txt	4814	25	0.000469766	TGCGCCACCCGGGACGGTAGAGACCCAGTACTTC	EEEEEEEEEEEEEEEEEEEEEEEEEEEEEEEEEE	TRBV10-1*00(972.7)	TRBD1*00(40),TRBD2*00(40)	TRBJ2-5*00(220)		533|540|570|0|7||35.0	9|17|36|7|15||40.0;13|21|48|7|15||40.0	24|40|68|18|34||80.0												TGCGCCACCCGGGACGGTAGAGACCCAGTACTTC	36								CATRDG_ETQYF		:::::::::0:-10:7:7:3:-7:15:18:-4:34:::	TLML_20_	DNA
720	CLONES_TRBTLML_20__baseline2_TCR-J_Dep_TCR-V_genomic_1000_CACTTCGA_merged_2500000.txt	4835	24	0.000450975	TGTGCCAGCAGCGTCCGCCAAGGACAGACTGGAAAGGATAGCAATCAGCCCCAGCATTTT	EEEEEEEEEEEEEEEEEEEEEEEEEEEEEEEEEEEEEEEEEEEEEEEEEEEEEEEEEEEE	TRBV7-4*00(707.2)	TRBD1*00(30)	TRBJ1-5*00(254.3)		545|557|582|0|12||60.0	13|19|36|21|27||30.0	19|42|70|37|60||115.0												TGTGCCAGCAGCGTCCGCCAAGGACAGACTGGAAAGGATAGCAATCAGCCCCAGCATTTT	36								CASSVRQGQTGKDSNQPQHF		:::::::::0:-5:12:21:-1:-5:27:37:1:60:::	TLML_20_	DNA
721	CLONES_TRBTLML_20__baseline2_TCR-J_Dep_TCR-V_genomic_1000_CACTTCGA_merged_2500000.txt	4851	24	0.000450975	TGCGCCAGCAGCCATTTCACACGGACAGATGAACACTGAAGCTTTCTTT	EEEEEEEEEEEEEEEEEEEEEEEEEEEEEEEEEEEEEEEEEEEEEEEEE	TRBV4-3*00(990.1)	TRBD1*00(30)	TRBJ1-1*00(244.3)		537|551|574|0|14||70.0	13|19|36|22|28||30.0	19|40|68|28|49||105.0												TGCGCCAGCAGCCATTTCACACGGACAGATGAACACTGAAGCTTTCTTT	36								CASSHFTR_QMNTEAFF		:::::::::0:-3:14:22:-1:-5:28:28:1:49:::	TLML_20_	DNA
722	CLONES_TRBTLML_20__baseline2_TCR-J_Dep_TCR-V_genomic_1000_CACTTCGA_merged_2500000.txt	4862	24	0.000450975	TGTGCCAGCAGTTACTCGTCGGGTCGCTCCTACAATGAGCAGTTCTTC	EEEEEEEEEEEEEEEEEEEEEEEEEEEEEEEEEEEEEEEEEEEEEEEE	TRBV6-5*00(378.6)		TRBJ2-1*00(254.3)		519|537|556|0|18||90.0		19|42|70|25|48||115.0												TGTGCCAGCAGTTACTCGTCGGGTCGCTCCTACAATGAGCAGTTCTTC	36								CASSYSSGRSYNEQFF		:::::::::0:1:18:::::25:1:48:::	TLML_20_	DNA
723	CLONES_TRBTLML_20__baseline2_TCR-J_Dep_TCR-V_genomic_1000_CACTTCGA_merged_2500000.txt	4863	24	0.000450975	TGTGCCAGCAGTGAAGCAACCGACAGGGGCTACAGGGAGCAGTTCTTC	EEEEEEEEEEEEEEEEEEEEEEEEEEEEEEEEEEEEEEEEEEEEEEEE	TRBV6-1*00(183.8)	TRBD1*00(40)	TRBJ2-1*00(209.4)		516|533|553|0|17||85.0	14|22|36|21|29||40.0	23|42|70|29|48|SA28GST29G|63.0												TGTGCCAGCAGTGAAGCAACCGACAGGGGCTACAGGGAGCAGTTCTTC	36								CASSEATDRGYREQFF		:::::::::0:0:17:21:-2:-2:29:29:-3:48:::	TLML_20_	DNA
724	CLONES_TRBTLML_20__baseline2_TCR-J_Dep_TCR-V_genomic_1000_CACTTCGA_merged_2500000.txt	4864	24	0.000450975	TGTGCCAGCAGCCCCCAGACTAGCGGTAGCACAGATACGCAGTATTTT	EEEEEEEEEEEEEEEEEEEEEEEEEEEEEEEEEEEEEEEEEEEEEEEE	TRBV7-8*00(728.3)	TRBD2*00(45)	TRBJ2-3*00(195)		567|579|604|0|12||60.0	18|27|48|17|26||45.0	19|41|69|26|48||110.0												TGTGCCAGCAGCCCCCAGACTAGCGGTAGCACAGATACGCAGTATTTT	36								CASSPQTSGSTDTQYF		:::::::::0:-5:12:17:-2:-5:26:26:1:48:::	TLML_20_	DNA
725	CLONES_TRBTLML_20__baseline2_TCR-J_Dep_TCR-V_genomic_1000_CACTTCGA_merged_2500000.txt	4865	24	0.000450975	TGTGCCAGCAGCCCAGGGACTAGCGCGAGCTCCTACGAGCAGTACTTC	EEEEEEEEEEEEEEEEEEEEEEEEEEEEEEEEEEEEEEEEEEEEEEEE	TRBV9*00(203.4)	TRBD2*00(50)	TRBJ2-7*00(170)		559|571|595|0|12||60.0	16|26|48|15|25||50.0	17|39|67|26|48||110.0												TGTGCCAGCAGCCCAGGGACTAGCGCGAGCTCCTACGAGCAGTACTTC	36								CASSPGTSASSYEQYF		:::::::::0:-4:12:15:0:-6:25:26:3:48:::	TLML_20_	DNA
726	CLONES_TRBTLML_20__baseline2_TCR-J_Dep_TCR-V_genomic_1000_CACTTCGA_merged_2500000.txt	4885	24	0.000450975	TGCAGTGCTAGAGTCCGACTAGCGGGGTCGATACGAGCAGTACTTC	EEEEEEEEEEEEEEEEEEEEEEEEEEEEEEEEEEEEEEEEEEEEEE	TRBV20-1*00(798.6)	TRBD2*00(50)	TRBJ2-7*00(215)		759|772|793|0|13||65.0	18|28|48|16|26||50.0	24|39|67|31|46||75.0												TGCAGTGCTAGAGTCCGACTAGCGGGGTCGATACGAGCAGTACTTC	36								CSARVRLA_GRYEQYF		:::::::::0:-1:13:16:-2:-4:26:31:-4:46:::	TLML_20_	DNA
727	CLONES_TRBTLML_20__baseline2_TCR-J_Dep_TCR-V_genomic_1000_CACTTCGA_merged_2500000.txt	4894	24	0.000450975	TGTGCCACCAGACGACAGAGTGACTTGAACACTGAAGCTTTCTTT	EEEEEEEEEEEEEEEEEEEEEEEEEEEEEEEEEEEEEEEEEEEEE	TRBV15*00(857.7)	TRBD1*00(25)	TRBJ1-1*00(238.7)		552|563|589|0|11||55.0	14|19|36|13|18||25.0	20|40|68|25|45||100.0												TGTGCCACCAGACGACAGAGTGACTTGAACACTGAAGCTTTCTTT	36								CATRRQSDLNTEAFF		:::::::::0:-6:11:13:-2:-5:18:25:0:45:::	TLML_20_	DNA
728	CLONES_TRBTLML_20__baseline2_TCR-J_Dep_TCR-V_genomic_1000_CACTTCGA_merged_2500000.txt	4895	24	0.000450975	TGTGCCAGCGGGCTGACTAGCGGAGCCAAAAACATTCAGTACTTC	EEEEEEEEEEEEEEEEEEEEEEEEEEEEEEEEEEEEEEEEEEEEE	TRBV28*00(595)	TRBD2*00(45)	TRBJ2-4*00(249.3)		564|573|601|0|9||45.0	18|27|48|14|23||45.0	20|42|70|23|45||110.0												TGTGCCAGCGGGCTGACTAGCGGAGCCAAAAACATTCAGTACTTC	36								CASGLTSGAKNIQYF		:::::::::0:-8:9:14:-2:-5:23:23:0:45:::	TLML_20_	DNA
729	CLONES_TRBTLML_20__baseline2_TCR-J_Dep_TCR-V_genomic_1000_CACTTCGA_merged_2500000.txt	4896	24	0.000450975	TGTGCCAGCAGTTACTCTACCACAGGGGCCAATGAGCAGTTCTTC	EEEEEEEEEEEEEEEEEEEEEEEEEEEEEEEEEEEEEEEEEEEEE	TRBV6-5*00(524.3)	TRBD1*00(35)	TRBJ2-1*00(184.3)		519|536|556|0|17||85.0	15|22|36|21|28||35.0	26|42|70|29|45||80.0												TGTGCCAGCAGTTACTCTACCACAGGGGCCAATGAGCAGTTCTTC	36								CASSYSTTGANEQFF		:::::::::0:0:17:21:-3:-2:28:29:-6:45:::	TLML_20_	DNA
730	CLONES_TRBTLML_20__baseline2_TCR-J_Dep_TCR-V_genomic_1000_CACTTCGA_merged_2500000.txt	4897	24	0.000450975	TGTGCCAGCAGTGAAAGGTGGGGAGTTGGGACTGAAGCTTTCTTT	EEEEEEEEEEEEEEEEEEEEEEEEEEEEEEEEEEEEEEEEEEEEE	TRBV2*00(1073.9)	TRBD2*00(25)	TRBJ1-1*00(214.3)		518|533|555|0|15||75.0	25|30|48|20|25||25.0	25|40|68|30|45||75.0												TGTGCCAGCAGTGAAAGGTGGGGAGTTGGGACTGAAGCTTTCTTT	36								CASSERWGVGTEAFF		:::::::::0:-2:15:20:-9:-2:25:30:-5:45:::	TLML_20_	DNA
731	CLONES_TRBTLML_20__baseline2_TCR-J_Dep_TCR-V_genomic_1000_CACTTCGA_merged_2500000.txt	4898	24	0.000450975	TGTGCCAGCAGTATTTGGACTAGCGGAATCTACGAGCAGTACTTC	EEEEEEEEEEEEEEEEEEEEEEEEEEEEEEEEEEEEEEEEEEEEE	TRBV27*00(862.6)	TRBD2*00(50)	TRBJ2-7*00(219.2)		556|568|593|0|12||60.0	17|27|48|16|26||50.0	23|39|67|29|45||80.0												TGTGCCAGCAGTATTTGGACTAGCGGAATCTACGAGCAGTACTTC	36								CASSIWTSGIYEQYF		:::::::::0:-5:12:16:-1:-5:26:29:-3:45:::	TLML_20_	DNA
732	CLONES_TRBTLML_20__baseline2_TCR-J_Dep_TCR-V_genomic_1000_CACTTCGA_merged_2500000.txt	4899	24	0.000450975	TGTGCCAGCAGCTTGCTAGGGTTGAACACCGGGGAGCTGTTTTTT	EEEEEEEEEEEEEEEEEEEEEEEEEEEEEEEEEEEEEEEEEEEEE	TRBV11-2*00(553.7),TRBV11-3*00(521.7),TRBV11-1*00(505.7)	TRBD2*00(25)	TRBJ2-2*00(249.3)		522|536|559|0|14||70.0;521|535|558|0|14||70.0;531|545|568|0|14||70.0	7|12|48|14|19||25.0	21|43|71|23|45||110.0												TGTGCCAGCAGCTTGCTAGGGTTGAACACCGGGGAGCTGTTTTTT	36								CASSLLGLNTGELFF		:::::::::0:-3:14:14:9:-20:19:23:-1:45:::	TLML_20_	DNA
733	CLONES_TRBTLML_20__baseline2_TCR-J_Dep_TCR-V_genomic_1000_CACTTCGA_merged_2500000.txt	4900	24	0.000450975	TGTGCCAGCAGGGGGACTAGCGGGCCTACCTACGAGCAGTACTTC	EEEEEEEEEEEEEEEEEEEEEEEEEEEEEEEEEEEEEEEEEEEEE	TRBV12-4*00(1186.8),TRBV12-3*00(1043.6)	TRBD2*00(60)	TRBJ2-7*00(210)		530|541|567|0|11||55.0;530|541|567|0|11||55.0	16|28|48|12|24||60.0	22|39|67|28|45||85.0												TGTGCCAGCAGGGGGACTAGCGGGCCTACCTACGAGCAGTACTTC	36								CASRGTSGPTYEQYF		:::::::::0:-6:11:12:0:-4:24:28:-2:45:::	TLML_20_	DNA
734	CLONES_TRBTLML_20__baseline2_TCR-J_Dep_TCR-V_genomic_1000_CACTTCGA_merged_2500000.txt	4903	24	0.000450975	TGCAGTGCTAGAGACCCGACAGGGGGTGGAACTGAAGCTTTCTTT	EEEEEEEEEEEEEEEEEEEEEEEEEEEEEEEEEEEEEEEEEEEEE	TRBV20-1*00(1184.6)	TRBD1*00(45)	TRBJ1-1*00(195)		759|773|793|0|14||70.0	14|23|36|17|26||45.0	25|40|68|30|45||75.0												TGCAGTGCTAGAGACCCGACAGGGGGTGGAACTGAAGCTTTCTTT	36								CSARDPTGGGTEAFF		:::::::::0:0:14:17:-2:-1:26:30:-5:45:::	TLML_20_	DNA
735	CLONES_TRBTLML_20__baseline2_TCR-J_Dep_TCR-V_genomic_1000_CACTTCGA_merged_2500000.txt	4943	24	0.000450975	TGTGCCTGGAGTAGAGGGAGTCCGGGGGAGACCCAGTACTTC	EEEEEEEEEEEEEEEEEEEEEEEEEEEEEEEEEEEEEEEEEE	TRBV30*00(269.3)	TRBD2*00(29),TRBD1*00(25)	TRBJ2-5*00(215)		787|799|821|0|12||60.0	10|19|48|18|27|SC15G|29.0;10|15|36|21|26||25.0	25|40|68|27|42||75.0												TGTGCCTGGAGTAGAGGGAGTCCGGGGGAGACCCAGTACTTC	36								CAWSRGSPGETQYF		:::::::::0:-2:12:18:6:-13:27:27:-5:42:::	TLML_20_	DNA
736	CLONES_TRBTLML_20__baseline2_TCR-J_Dep_TCR-V_genomic_1000_CACTTCGA_merged_2500000.txt	4945	24	0.000450975	TGTGCCAGCACCAGGGGGCCGGGTCTAGAAAAACTGTTTTTT	EEEEEEEEEEEEEEEEEEEEEEEEEEEEEEEEEEEEEEEEEE	TRBV5-5*00(603.6)	TRBD1*00(40)	TRBJ1-4*00(195)		549|559|585|0|10||50.0	16|24|36|11|19||40.0	28|43|71|27|42||75.0												TGTGCCAGCACCAGGGGGCCGGGTCTAGAAAAACTGTTTTTT	36								CASTRGPGLEKLFF		:::::::::0:-6:10:11:-4:0:19:27:-8:42:::	TLML_20_	DNA
737	CLONES_TRBTLML_20__baseline2_TCR-J_Dep_TCR-V_genomic_1000_CACTTCGA_merged_2500000.txt	4946	24	0.000450975	TGTGCCAGCAGCTTAGGCAGGGACATCCACGAGCAGTACTTC	EEEEEEEEEEEEEEEEEEEEEEEEEEEEEEEEEEEEEEEEEE	TRBV13*00(493.7)	TRBD1*00(30)	TRBJ2-7*00(209.3)		567|585|604|0|18||90.0	12|18|36|19|25||30.0	25|39|67|28|42||70.0												TGTGCCAGCAGCTTAGGCAGGGACATCCACGAGCAGTACTTC	36								CASSLGRDIHEQYF		:::::::::0:1:18:19:0:-6:25:28:-5:42:::	TLML_20_	DNA
738	CLONES_TRBTLML_20__baseline2_TCR-J_Dep_TCR-V_genomic_1000_CACTTCGA_merged_2500000.txt	4947	24	0.000450975	TGTGCCAGCAGCTCGAATTACTTGAACACTGAAGCTTTCTTT	EEEEEEEEEEEEEEEEEEEEEEEEEEEEEEEEEEEEEEEEEE	TRBV7-9*00(405)		TRBJ1-1*00(240)		556|569|593|0|13||65.0		20|40|68|22|42||100.0												TGTGCCAGCAGCTCGAATTACTTGAACACTGAAGCTTTCTTT	36								CASSSNYLNTEAFF		:::::::::0:-4:13:::::22:0:42:::	TLML_20_	DNA
739	CLONES_TRBTLML_20__baseline2_TCR-J_Dep_TCR-V_genomic_1000_CACTTCGA_merged_2500000.txt	4983	24	0.000450975	TGTGCCAGCTCACCGAGGATGAACACTGAAGCTTTCTTT	EEEEEEEEEEEEEEEEEEEEEEEEEEEEEEEEEEEEEEE	TRBV18*00(504.3)		TRBJ1-1*00(244.3)		702|716|739|0|14||70.0		19|40|68|18|39||105.0												TGTGCCAGCTCACCGAGGATGAACACTGAAGCTTTCTTT	36								CASSPRMNTEAFF		:::::::::0:-3:14:::::18:1:39:::	TLML_20_	DNA
740	CLONES_TRBTLML_20__baseline2_TCR-J_Dep_TCR-V_genomic_1000_CACTTCGA_merged_2500000.txt	4984	24	0.000450975	TGTGCCAGCAGTTTTAGGGTCACAGATACGCAGTATTTT	EEEEEEEEEEEEEEEEEEEEEEEEEEEEEEEEEEEEEEE	TRBV12-4*00(1120.1),TRBV12-3*00(1040.9)		TRBJ2-3*00(232)		530|544|567|0|14||70.0;530|544|567|0|14||70.0		22|41|69|20|39||95.0												TGTGCCAGCAGTTTTAGGGTCACAGATACGCAGTATTTT	36								CASSFRVTDTQYF		:::::::::0:-3:14:::::20:-2:39:::	TLML_20_	DNA
741	CLONES_TRBTLML_20__baseline2_TCR-J_Dep_TCR-V_genomic_1000_CACTTCGA_merged_2500000.txt	5018	24	0.000450975	TGTGCCAGCGGGGGGCTTGGAAACACCATATATTTT	EEEEEEEEEEEEEEEEEEEEEEEEEEEEEEEEEEEE	TRBV11-2*00(584.3),TRBV11-1*00(536.3),TRBV11-3*00(536.3)	TRBD1*00(30)	TRBJ1-3*00(230.6)		522|531|559|0|9||45.0;531|540|568|0|9||45.0;521|530|558|0|9||45.0	18|24|36|10|16||30.0	23|42|70|17|36||95.0												TGTGCCAGCGGGGGGCTTGGAAACACCATATATTTT	36								CASGGLGNTIYF		:::::::::0:-8:9:10:-6:0:16:17:-3:36:::	TLML_20_	DNA
742	CLONES_TRBTLML_20__baseline2_TCR-J_Dep_TCR-V_genomic_1000_CACTTCGA_merged_2500000.txt	5019	24	0.000450975	TGTGCCAGCAGCTTAGGAAGGGAAAAACTGTTTTTT	EEEEEEEEEEEEEEEEEEEEEEEEEEEEEEEEEEEE	TRBV13*00(1049.3)		TRBJ1-4*00(215)		567|584|604|0|17||85.0		28|43|71|21|36||75.0												TGTGCCAGCAGCTTAGGAAGGGAAAAACTGTTTTTT	36								CASSLGREKLFF		:::::::::0:0:17:::::21:-8:36:::	TLML_20_	DNA
743	CLONES_TRBTLML_20__baseline2_TCR-J_Dep_TCR-V_genomic_1000_CACTTCGA_merged_2500000.txt	5020	24	0.000450975	TGTGCCAGCAGCTTAAGGGGGGTCGTCTTGTACTTC	EEEEEEEEEEEEEEEEEEEEEEEEEEEEEEEEEEEE	TRBV11-3*00(125),TRBV7-8*00(125),TRBV7-3*00(124.6),TRBV7-2*00(119.8),TRBV11-2*00(114.6)	TRBD1*00(30)	TRBJ2-7*00(174.3)		521|536|558|0|15||75.0;567|582|604|0|15||75.0;540|556|577|0|16||80.0;580|595|617|0|15||75.0;522|537|559|0|15||75.0	17|23|36|15|21||30.0	32|39|67|29|36||35.0												TGTGCCAGCAGCTTAAGGGGGGTCGTCTTGTACTTC	36								CASSLRGVVLYF		:::::::::0:-2:15:15:-5:-1:21:29:-12:36:::	TLML_20_	DNA
744	CLONES_TRBTLML_20__baseline2_TCR-J_Dep_TCR-V_genomic_1000_CACTTCGA_merged_2500000.txt	5021	24	0.000450975	TGTGCCAGCAGCGCCCCCGGGGGCGAGCAGTACTTC	EEEEEEEEEEEEEEEEEEEEEEEEEEEEEEEEEEEE	TRBV7-9*00(369.3)	TRBD1*00(30),TRBD2*00(30)	TRBJ2-7*00(205)		556|568|593|0|12||60.0	0|6|36|12|18||30.0;13|19|48|15|21||30.0	26|39|67|23|36||65.0												TGTGCCAGCAGCGCCCCCGGGGGCGAGCAGTACTTC	36								CASSAPGGEQYF		:::::::::0:-5:12:12:12:-18:18:23:-6:36:::	TLML_20_	DNA
745	CLONES_TRBTLML_20__baseline2_TCR-J_Dep_TCR-V_genomic_1000_CACTTCGA_merged_2500000.txt	5032	24	0.000450975	TGTGCCAGCTCCCCGCTCCTACGAGCAGTACTTC	EEEEEEEEEEEEEEEEEEEEEEEEEEEEEEEEEE	TRBV7-6*00(469.2),TRBV7-7*00(437.2)		TRBJ2-7*00(239.2)		576|585|613|0|9||45.0;585|594|622|0|9||45.0		19|39|67|14|34||100.0												TGTGCCAGCTCCCCGCTCCTACGAGCAGTACTTC	36								CASSPL_YEQYF		:::::::::0:-8:9:::::14:1:34:::	TLML_20_	DNA
746	CLONES_TRBTLML_20__baseline2_TCR-J_Dep_TCR-V_genomic_1000_CACTTCGA_merged_2500000.txt	5047	24	0.000450975	TGTGCCTGGGATACCGGGGAGCTGTTTTTT	EEEEEEEEEEEEEEEEEEEEEEEEEEEEEE	TRBV30*00(687.8)		TRBJ2-2*00(230)		787|796|821|0|9||45.0		25|43|71|12|30||90.0												TGTGCCTGGGATACCGGGGAGCTGTTTTTT	36								CAWDTGELFF		:::::::::0:-5:9:::::12:-5:30:::	TLML_20_	DNA
747	CLONES_TRBTLML_20__baseline2_TCR-J_Dep_TCR-V_genomic_1000_CACTTCGA_merged_2500000.txt	5065	23	0.000432185	TGTGCCAGTAGTATAGATCTAGGAAGACAGGGGGCATGAACACTGAAGCTTTCTTT	EEEEEEEEEEEEEEEEEEEEEEEEEEEEEEEEEEEEEEEEEEEEEEEEEEEEEEEE	TRBV19*00(299.3)	TRBD1*00(45)	TRBJ1-1*00(250)		559|580|596|0|21||105.0	14|23|36|25|34||45.0	18|40|68|34|56||110.0												TGTGCCAGTAGTATAGATCTAGGAAGACAGGGGGCATGAACACTGAAGCTTTCTTT	36								CASSIDLGR_GGMNTEAFF		:::::::::0:4:21:25:-2:-1:34:34:2:56:::	TLML_20_	DNA
748	CLONES_TRBTLML_20__baseline2_TCR-J_Dep_TCR-V_genomic_1000_CACTTCGA_merged_2500000.txt	5078	23	0.000432185	TGTGCCAGCAGCTACGGGCCAGGCGGTTCTCGCACAGATACGCAGTATTTT	EEEEEEEEEEEEEEEEEEEEEEEEEEEEEEEEEEEEEEEEEEEEEEEEEEE	TRBV7-2*00(330),TRBV7-8*00(298)	TRBD1*00(29),TRBD2*00(25)	TRBJ2-3*00(239.3)		580|593|617|0|13||65.0;567|580|604|0|13||65.0	11|20|36|14|23|SA15C|29.0;29|34|48|15|20||25.0	21|41|69|31|51||100.0												TGTGCCAGCAGCTACGGGCCAGGCGGTTCTCGCACAGATACGCAGTATTTT	36								CASSYGPGGSRTDTQYF		:::::::::0:-4:13:14:1:-4:23:31:-1:51:::	TLML_20_	DNA
749	CLONES_TRBTLML_20__baseline2_TCR-J_Dep_TCR-V_genomic_1000_CACTTCGA_merged_2500000.txt	5079	23	0.000432185	TGTGCCAGCAGCCCCACGGCCGGGCTCCCGGATATGGATACGCAGTATTTT	EEEEEEEEEEEEEEEEEEEEEEEEEEEEEEEEEEEEEEEEEEEEEEEEEEE	TRBV6-1*00(209.3),TRBV6-5*00(209.3),TRBV6-6*00(209.3),TRBV6-3*00(193.3),TRBV6-8*00(193.3)	TRBD1*00(30),TRBD2*00(30)	TRBJ2-3*00(214.3)		516|527|553|0|11||55.0;519|530|556|0|11||55.0;516|527|553|0|11||55.0;516|527|553|0|11||55.0;512|523|549|0|11||55.0	8|14|36|25|31||30.0;2|8|48|24|30||30.0	26|41|69|36|51||75.0												TGTGCCAGCAGCCCCACGGCCGGGCTCCCGGATATGGATACGCAGTATTTT	36								CASSPTAGLPDMDTQYF		:::::::::0:-6:11:25:4:-10:31:36:-6:51:::	TLML_20_	DNA
750	CLONES_TRBTLML_20__baseline2_TCR-J_Dep_TCR-V_genomic_1000_CACTTCGA_merged_2500000.txt	5086	23	0.000432185	TGTGCCAGCAGTTTAAGGACAGTTCTAAGACTAACTATGGCTACACCTTC	EEEEEEEEEEEEEEEEEEEEEEEEEEEEEEEEEEEEEEEEEEEEEEEEEE	TRBV28*00(404.2)	TRBD1*00(30)	TRBJ1-2*00(240)		564|579|601|0|15||75.0	13|19|36|16|22||30.0	20|40|68|30|50||100.0												TGTGCCAGCAGTTTAAGGACAGTTCTAAGACTAACTATGGCTACACCTTC	36								CASSLRTV_KTNYGYTF		:::::::::0:-2:15:16:-1:-5:22:30:0:50:::	TLML_20_	DNA
751	CLONES_TRBTLML_20__baseline2_TCR-J_Dep_TCR-V_genomic_1000_CACTTCGA_merged_2500000.txt	5087	23	0.000432185	TGTGCCAGACTGTCCGGGACAGGCGGAACATGAACACTGAAGCTTTCTTT	EEEEEEEEEEEEEEEEEEEEEEEEEEEEEEEEEEEEEEEEEEEEEEEEEE	TRBV21-1*00(527.1)	TRBD1*00(50)	TRBJ1-1*00(237.8)		544|552|581|0|8||40.0	10|20|36|13|23||50.0	18|40|68|28|50||110.0												TGTGCCAGACTGTCCGGGACAGGCGGAACATGAACACTGAAGCTTTCTTT	36								CARLSGTG_NMNTEAFF		:::::::::0:-9:8:13:2:-4:23:28:2:50:::	TLML_20_	DNA
752	CLONES_TRBTLML_20__baseline2_TCR-J_Dep_TCR-V_genomic_1000_CACTTCGA_merged_2500000.txt	5090	23	0.000432185	TGCGCCAGCAGTCCTCCGACAGGGTGATAGTAATTCACCCCTCCACTTT	EEEEEEEEEEEEEEEEEEEEEEEEEEEEEEEEEEEEEEEEEEEEEEEEE	TRBV23-1*00(249.3)	TRBD1*00(35)	TRBJ1-6*00(219)		580|593|617|0|13||65.0	14|21|36|17|24||35.0	26|45|73|30|49||95.0												TGCGCCAGCAGTCCTCCGACAGGGTGATAGTAATTCACCCCTCCACTTT	36								CASSPPTG_DSNSPLHF		:::::::::0:-4:13:17:-2:-3:24:30:-6:49:::	TLML_20_	DNA
753	CLONES_TRBTLML_20__baseline2_TCR-J_Dep_TCR-V_genomic_1000_CACTTCGA_merged_2500000.txt	5096	23	0.000432185	TGTGCCAGTAGTCTCCGGACCGTTCTGGAGACAGATACGCAGTATTTT	EEEEEEEEEEEEEEEEEEEEEEEEEEEEEEEEEEEEEEEEEEEEEEEE	TRBV19*00(215)		TRBJ2-3*00(230)		559|571|596|0|12||60.0		23|41|69|30|48||90.0												TGTGCCAGTAGTCTCCGGACCGTTCTGGAGACAGATACGCAGTATTTT	36								CASSLRTVLETDTQYF		:::::::::0:-5:12:::::30:-3:48:::	TLML_20_	DNA
754	CLONES_TRBTLML_20__baseline2_TCR-J_Dep_TCR-V_genomic_1000_CACTTCGA_merged_2500000.txt	5097	23	0.000432185	TGTGCCAGCTCCTCGGGACAGGGGAGAGGTTACTATGGCTACACCTTC	EEEEEEEEEEEEEEEEEEEEEEEEEEEEEEEEEEEEEEEEEEEEEEEE	TRBV18*00(397.1)	TRBD1*00(55)	TRBJ1-2*00(224.3)		702|713|739|0|11||55.0	11|22|36|13|24||55.0	23|40|68|31|48||85.0												TGTGCCAGCTCCTCGGGACAGGGGAGAGGTTACTATGGCTACACCTTC	36								CASSSGQGRGYYGYTF		:::::::::0:-6:11:13:1:-2:24:31:-3:48:::	TLML_20_	DNA
755	CLONES_TRBTLML_20__baseline2_TCR-J_Dep_TCR-V_genomic_1000_CACTTCGA_merged_2500000.txt	5098	23	0.000432185	TGTGCCAGCAGTTTATGAGGACCGGGACAGGCCCACGAGCAGTACTTC	EEEEEEEEEEEEEEEEEEEEEEEEEEEEEEEEEEEEEEEEEEEEEEEE	TRBV28*00(270)	TRBD1*00(50)	TRBJ2-7*00(210)		564|581|601|0|17||85.0	10|20|36|21|31||50.0	25|39|67|34|48||70.0												TGTGCCAGCAGTTTATGAGGACCGGGACAGGCCCACGAGCAGTACTTC	36								CASSL*GPGQAHEQYF		:::::::::0:0:17:21:2:-4:31:34:-5:48:::	TLML_20_	DNA
756	CLONES_TRBTLML_20__baseline2_TCR-J_Dep_TCR-V_genomic_1000_CACTTCGA_merged_2500000.txt	5099	23	0.000432185	TGTGCCAGCAGCTCAGGCCTCCTTAACTCTGGAAACACCATATATTTT	EEEEEEEEEEEEEEEEEEEEEEEEEEEEEEEEEEEEEEEEEEEEEEEE	TRBV7-2*00(344.3),TRBV7-8*00(312.3)	TRBD2*00(25)	TRBJ1-3*00(250)		580|593|617|0|13||65.0;567|580|604|0|13||65.0	1|6|48|17|22||25.0	20|42|70|26|48||110.0												TGTGCCAGCAGCTCAGGCCTCCTTAACTCTGGAAACACCATATATTTT	36								CASSSGLLNSGNTIYF		:::::::::0:-4:13:17:15:-26:22:26:0:48:::	TLML_20_	DNA
757	CLONES_TRBTLML_20__baseline2_TCR-J_Dep_TCR-V_genomic_1000_CACTTCGA_merged_2500000.txt	5104	23	0.000432185	TGCAGTGCTAGGCCAGGGACTAGCGGGAGGGCCTACGAGCAGTACTTC	EEEEEEEEEEEEEEEEEEEEEEEEEEEEEEEEEEEEEEEEEEEEEEEE	TRBV20-1*00(295)	TRBD2*00(80)	TRBJ2-7*00(225)		759|770|793|0|11||55.0	16|32|48|15|31||80.0	22|39|67|31|48||85.0												TGCAGTGCTAGGCCAGGGACTAGCGGGAGGGCCTACGAGCAGTACTTC	36								CSARPGTSGRAYEQYF		:::::::::0:-3:11:15:0:0:31:31:-2:48:::	TLML_20_	DNA
758	CLONES_TRBTLML_20__baseline2_TCR-J_Dep_TCR-V_genomic_1000_CACTTCGA_merged_2500000.txt	5105	23	0.000432185	TGCAGTGCAATCGGGACTAGCGGGAGCTCCTACAATGAGCAGTTCTTC	EEEEEEEEEEEEEEEEEEEEEEEEEEEEEEEEEEEEEEEEEEEEEEEE	TRBV20-1*00(807.7)	TRBD2*00(55)	TRBJ2-1*00(267.7)		759|767|793|0|8||40.0	15|26|48|11|22||55.0	16|42|70|22|48||130.0												TGCAGTGCAATCGGGACTAGCGGGAGCTCCTACAATGAGCAGTTCTTC	36								CSAIGTSGSSYNEQFF		:::::::::0:-6:8:11:1:-6:22:22:4:48:::	TLML_20_	DNA
759	CLONES_TRBTLML_20__baseline2_TCR-J_Dep_TCR-V_genomic_1000_CACTTCGA_merged_2500000.txt	5121	23	0.000432185	TGTGCCAGCAGCGCACCGGGACTGAGACACCGGGGAGCTGTTTTTT	EEEEEEEEEEEEEEEEEEEEEEEEEEEEEEEEEEEEEEEEEEEEEE	TRBV9*00(690.1)	TRBD2*00(40),TRBD1*00(35)	TRBJ2-2*00(238.6)		559|572|595|0|13||65.0	14|22|48|15|23||40.0;10|17|36|15|22||35.0	23|43|71|26|46||100.0												TGTGCCAGCAGCGCACCGGGACTGAGACACCGGGGAGCTGTTTTTT	36								CASSAPGL_DTGELFF		:::::::::0:-3:13:15:2:-10:23:26:-3:46:::	TLML_20_	DNA
760	CLONES_TRBTLML_20__baseline2_TCR-J_Dep_TCR-V_genomic_1000_CACTTCGA_merged_2500000.txt	5122	23	0.000432185	TGTGCCAGCAGGCACCGGGACAGGGGAATCTAACGAGCAGTACTTC	EEEEEEEEEEEEEEEEEEEEEEEEEEEEEEEEEEEEEEEEEEEEEE	TRBV7-6*00(200),TRBV7-7*00(184)	TRBD1*00(60)	TRBJ2-7*00(210)		576|587|613|0|11||55.0;585|596|622|0|11||55.0	10|22|36|14|26||60.0	25|39|67|32|46||70.0												TGTGCCAGCAGGCACCGGGACAGGGGAATCTAACGAGCAGTACTTC	36								CASRHRDR_ESNEQYF		:::::::::0:-6:11:14:2:-2:26:32:-5:46:::	TLML_20_	DNA
761	CLONES_TRBTLML_20__baseline2_TCR-J_Dep_TCR-V_genomic_1000_CACTTCGA_merged_2500000.txt	5136	23	0.000432185	TGTGCCAGCACTGTGACAGGGGGCCAATACAATGAGCAGTTCTTC	EEEEEEEEEEEEEEEEEEEEEEEEEEEEEEEEEEEEEEEEEEEEE	TRBV12-3*00(699.1),TRBV12-4*00(699.1)	TRBD1*00(50)	TRBJ2-1*00(228.2)		530|540|567|0|10||50.0;530|540|567|0|10||50.0	14|24|36|14|24||50.0	24|42|70|27|45||90.0												TGTGCCAGCACTGTGACAGGGGGCCAATACAATGAGCAGTTCTTC	36								CASTVTGGQYNEQFF		:::::::::0:-7:10:14:-2:0:24:27:-4:45:::	TLML_20_	DNA
762	CLONES_TRBTLML_20__baseline2_TCR-J_Dep_TCR-V_genomic_1000_CACTTCGA_merged_2500000.txt	5137	23	0.000432185	TGTGCCAGCAGCTTATCGGGACAGGGCCATCAGCCCCAGCATTTT	EEEEEEEEEEEEEEEEEEEEEEEEEEEEEEEEEEEEEEEEEEEEE	TRBV7-9*00(574.3)	TRBD1*00(50)	TRBJ1-5*00(225)		556|571|593|0|15||75.0	11|21|36|16|26||50.0	25|42|70|28|45||85.0												TGTGCCAGCAGCTTATCGGGACAGGGCCATCAGCCCCAGCATTTT	36								CASSLSGQGHQPQHF		:::::::::0:-2:15:16:1:-3:26:28:-5:45:::	TLML_20_	DNA
763	CLONES_TRBTLML_20__baseline2_TCR-J_Dep_TCR-V_genomic_1000_CACTTCGA_merged_2500000.txt	5138	23	0.000432185	TGTGCCAGCAGCCGTGGAGACAGGGGTCGTGGCGAGCAGTACTTC	EEEEEEEEEEEEEEEEEEEEEEEEEEEEEEEEEEEEEEEEEEEEE	TRBV6-6*00(324.3)	TRBD1*00(40)	TRBJ2-7*00(199.4)		516|527|553|0|11||55.0	14|22|36|18|26||40.0	26|39|67|32|45||65.0												TGTGCCAGCAGCCGTGGAGACAGGGGTCGTGGCGAGCAGTACTTC	36								CASSRGDRGRGEQYF		:::::::::0:-6:11:18:-2:-2:26:32:-6:45:::	TLML_20_	DNA
764	CLONES_TRBTLML_20__baseline2_TCR-J_Dep_TCR-V_genomic_1000_CACTTCGA_merged_2500000.txt	5142	23	0.000432185	TGCGCCAGCAGCTTGGAAACCGGGACCCGATATGGCTACACCTTC	EEEEEEEEEEEEEEEEEEEEEEEEEEEEEEEEEEEEEEEEEEEEE	TRBV5-1*00(577.9)	TRBD1*00(35),TRBD2*00(35)	TRBJ1-2*00(202.9)		554|570|590|0|16||80.0	10|17|36|19|26||35.0;14|21|48|19|26||35.0	25|40|68|30|45||75.0												TGCGCCAGCAGCTTGGAAACCGGGACCCGATATGGCTACACCTTC	36								CASSLETGTRYGYTF		:::::::::0:0:16:19:2:-7:26:30:-5:45:::	TLML_20_	DNA
765	CLONES_TRBTLML_20__baseline2_TCR-J_Dep_TCR-V_genomic_1000_CACTTCGA_merged_2500000.txt	5143	23	0.000432185	TGCGCCAGCAGCCTTACGATGACAGGGAACACTGAAGCTTTCTTT	EEEEEEEEEEEEEEEEEEEEEEEEEEEEEEEEEEEEEEEEEEEEE	TRBV4-1*00(254.3)	TRBD1*00(30)	TRBJ1-1*00(233.6)		537|550|574|0|13||65.0	14|20|36|20|26||30.0	21|40|68|26|45||95.0												TGCGCCAGCAGCCTTACGATGACAGGGAACACTGAAGCTTTCTTT	36								CASSLTMTGNTEAFF		:::::::::0:-4:13:20:-2:-4:26:26:-1:45:::	TLML_20_	DNA
766	CLONES_TRBTLML_20__baseline2_TCR-J_Dep_TCR-V_genomic_1000_CACTTCGA_merged_2500000.txt	5164	23	0.000432185	TGTGCCAGCCTCCGACTAGCGGGAGAACTACGAGCAGTACTTC	EEEEEEEEEEEEEEEEEEEEEEEEEEEEEEEEEEEEEEEEEEE	TRBV6-7*00(1051.9)	TRBD2*00(60)	TRBJ2-7*00(220)		516|525|553|0|9||45.0	18|30|48|13|25||60.0	23|39|67|27|43||80.0												TGTGCCAGCCTCCGACTAGCGGGAGAACTACGAGCAGTACTTC	36								CASLRLA_ENYEQYF		:::::::::0:-8:9:13:-2:-2:25:27:-3:43:::	TLML_20_	DNA
767	CLONES_TRBTLML_20__baseline2_TCR-J_Dep_TCR-V_genomic_1000_CACTTCGA_merged_2500000.txt	5165	23	0.000432185	TGTGCCAGCAGCTGGATCCAGGGAGAACACTGAAGCTTTCTTT	EEEEEEEEEEEEEEEEEEEEEEEEEEEEEEEEEEEEEEEEEEE	TRBV11-3*00(435),TRBV11-1*00(419),TRBV11-2*00(403)	TRBD1*00(25)	TRBJ1-1*00(235),TRBJ1-2*00(230)		521|534|558|0|13||65.0;531|544|568|0|13||65.0;522|535|559|0|13||65.0	16|21|36|18|23||25.0	21|40|68|24|43||95.0;36|40|68|39|43|SC39T|4.0												TGTGCCAGCAGCTGGATCCAGGGAGAACACTGAAGCTTTCTTT	36								CASSWIQ_ENTEAFF		:::::::::0:-4:13:18:-4:-3:23:24:-1:43:::	TLML_20_	DNA
768	CLONES_TRBTLML_20__baseline2_TCR-J_Dep_TCR-V_genomic_1000_CACTTCGA_merged_2500000.txt	5182	23	0.000432185	TGTGCCGCCTCCGCCGGGAGTGACACCGGGGAGCTGTTTTTT	EEEEEEEEEEEEEEEEEEEEEEEEEEEEEEEEEEEEEEEEEE	TRBV28*00(912.6)	TRBD1*00(30),TRBD2*00(30)	TRBJ2-2*00(240)		564|570|601|0|6||30.0	10|16|36|13|19||30.0;14|20|48|13|19||30.0	23|43|71|22|42||100.0												TGTGCCGCCTCCGCCGGGAGTGACACCGGGGAGCTGTTTTTT	36								CAASAGSDTGELFF		:::::::::0:-11:6:13:2:-8:19:22:-3:42:::	TLML_20_	DNA
769	CLONES_TRBTLML_20__baseline2_TCR-J_Dep_TCR-V_genomic_1000_CACTTCGA_merged_2500000.txt	5188	23	0.000432185	TGTGCCACCAGTGATTCTTCGGGGGCCGAGACCCAGTACTTC	EEEEEEEEEEEEEEEEEEEEEEEEEEEEEEEEEEEEEEEEEE	TRBV24-1*00(165)	TRBD1*00(30)	TRBJ2-5*00(214.3)		559|575|597|0|16||80.0	18|24|36|20|26||30.0	25|40|68|27|42||75.0												TGTGCCACCAGTGATTCTTCGGGGGCCGAGACCCAGTACTTC	36								CATSDSSGAETQYF		:::::::::0:-2:16:20:-6:0:26:27:-5:42:::	TLML_20_	DNA
770	CLONES_TRBTLML_20__baseline2_TCR-J_Dep_TCR-V_genomic_1000_CACTTCGA_merged_2500000.txt	5189	23	0.000432185	TGTGCCAGCAGTTTTAGGGGTATCTGGGAGACCCAGTACTTC	EEEEEEEEEEEEEEEEEEEEEEEEEEEEEEEEEEEEEEEEEE	TRBV27*00(745)	TRBD1*00(25)	TRBJ2-5*00(195)		556|570|593|0|14||70.0	17|22|36|15|20||25.0	25|40|68|27|42||75.0												TGTGCCAGCAGTTTTAGGGGTATCTGGGAGACCCAGTACTTC	36								CASSFRGIWETQYF		:::::::::0:-3:14:15:-5:-2:20:27:-5:42:::	TLML_20_	DNA
771	CLONES_TRBTLML_20__baseline2_TCR-J_Dep_TCR-V_genomic_1000_CACTTCGA_merged_2500000.txt	5194	23	0.000432185	TGCGCCATCAGACTAGCGCAGAACACCGGGGAGCTGTTTTTT	EEEEEEEEEEEEEEEEEEEEEEEEEEEEEEEEEEEEEEEEEE	TRBV10-2*00(833.3)	TRBD2*00(35)	TRBJ2-2*00(230)		533|544|570|0|11|SG540T|39.0	19|26|48|11|18||35.0	21|43|71|20|42||110.0												TGCGCCATCAGACTAGCGCAGAACACCGGGGAGCTGTTTTTT	36								CAIRLAQNTGELFF		:::::::::0:-6:11:11:-3:-6:18:20:-1:42:::	TLML_20_	DNA
772	CLONES_TRBTLML_20__baseline2_TCR-J_Dep_TCR-V_genomic_1000_CACTTCGA_merged_2500000.txt	5230	23	0.000432185	TGTGCCAGCAACACAGGGCAGGGAAATGAGCAGTTCTTC	EEEEEEEEEEEEEEEEEEEEEEEEEEEEEEEEEEEEEEE	TRBV5-4*00(264.3),TRBV5-8*00(248.3)	TRBD1*00(30)	TRBJ2-1*00(215)		549|559|585|0|10||50.0;551|561|587|0|10||50.0	15|21|36|12|18||30.0	27|42|70|24|39||75.0												TGTGCCAGCAACACAGGGCAGGGAAATGAGCAGTTCTTC	36								CASNTGQGNEQFF		:::::::::0:-6:10:12:-3:-3:18:24:-7:39:::	TLML_20_	DNA
773	CLONES_TRBTLML_20__baseline2_TCR-J_Dep_TCR-V_genomic_1000_CACTTCGA_merged_2500000.txt	5231	23	0.000432185	TGTGCCAACAGAACAGGGAGGGGAGGTGGCTACACCTTC	EEEEEEEEEEEEEEEEEEEEEEEEEEEEEEEEEEEEEEE	TRBV7-9*00(614)	TRBD2*00(35),TRBD1*00(30)	TRBJ1-2*00(200.6)		556|567|593|0|11|SG563A|39.0	25|32|48|15|22||35.0;15|21|36|12|18||30.0	27|40|68|26|39||65.0												TGTGCCAACAGAACAGGGAGGGGAGGTGGCTACACCTTC	36								CANRTGRGGGYTF		:::::::::0:-6:11:15:-9:0:22:26:-7:39:::	TLML_20_	DNA
774	CLONES_TRBTLML_20__baseline2_TCR-J_Dep_TCR-V_genomic_1000_CACTTCGA_merged_2500000.txt	5237	23	0.000432185	TGCAGTGCTAGAGATACCTGGGGCGGGGAGCTGTTTTTT	EEEEEEEEEEEEEEEEEEEEEEEEEEEEEEEEEEEEEEE	TRBV20-1*00(568.5)		TRBJ2-2*00(144.3)		759|774|793|0|15||75.0		27|43|71|23|39||80.0												TGCAGTGCTAGAGATACCTGGGGCGGGGAGCTGTTTTTT	36								CSARDTWGGELFF		:::::::::0:1:15:::::23:-7:39:::	TLML_20_	DNA
775	CLONES_TRBTLML_20__baseline2_TCR-J_Dep_TCR-V_genomic_1000_CACTTCGA_merged_2500000.txt	5261	23	0.000432185	TGTGCCAGCACCCTCGCAACCGGTACGCAGTATTTT	EEEEEEEEEEEEEEEEEEEEEEEEEEEEEEEEEEEE	TRBV7-2*00(376.8)	TRBD2*00(25)	TRBJ2-3*00(202.5)		580|590|617|0|10||50.0	0|5|48|10|15||25.0	28|41|69|23|36||65.0												TGTGCCAGCACCCTCGCAACCGGTACGCAGTATTTT	36								CASTLATGTQYF		:::::::::0:-7:10:10:16:-27:15:23:-8:36:::	TLML_20_	DNA
776	CLONES_TRBTLML_20__baseline2_TCR-J_Dep_TCR-V_genomic_1000_CACTTCGA_merged_2500000.txt	5262	23	0.000432185	TGTGCCAGCAGTGACTCGAGACTTCATGAGTTCTTC	EEEEEEEEEEEEEEEEEEEEEEEEEEEEEEEEEEEE	TRBV6-4*00(538.6)		TRBJ2-1*00(174.9)		518|538|555|0|20||100.0		34|42|70|28|36||40.0												TGTGCCAGCAGTGACTCGAGACTTCATGAGTTCTTC	36								CASSDSRLHEFF		:::::::::0:3:20:::::28:-14:36:::	TLML_20_	DNA
777	CLONES_TRBTLML_20__baseline2_TCR-J_Dep_TCR-V_genomic_1000_CACTTCGA_merged_2500000.txt	5287	23	0.000432185	TGCAGTGCTAGGTTTAACGAGCAGTACTTC	EEEEEEEEEEEEEEEEEEEEEEEEEEEEEE	TRBV20-1*00(1005.7)		TRBJ2-7*00(209.1)		759|770|793|0|11||55.0		25|39|67|16|30||70.0												TGCAGTGCTAGGTTTAACGAGCAGTACTTC	36								CSARFNEQYF		:::::::::0:-3:11:::::16:-5:30:::	TLML_20_	DNA
778	CLONES_TRBTLML_20__baseline2_TCR-J_Dep_TCR-V_genomic_1000_CACTTCGA_merged_2500000.txt	5293	22	0.000413394	TGCAGTGCTTACGGGCAGGTAAAAGAGACCCAGTACTTCGGGCCAGGCACGCGGCTCCTGGTGCTCGGTGAGCGCGGGCTGCTGGGGCGCGGGCGCGGGCGGCTTGGGTCTGGTTTTTGCGGGGAGTCCCCGGGCTGTGCTCTGGGGCCAACGTCCTGACTTTC	EEEEEEEEEEEEEEEEEEEEEEEEEEEEEEEEEEEEEEEEEEEEEEEEEEEEEEEEEEEEEEEEEEEEEEEEEEEEEEEEEEEEEEEEEEEEEEEEEEEEEEEEEEEEEEEEEEEEEEEEEEEEEEEEEEEEEEEEEEEEEEEEEEEEEEEEEEEEEEEEEEEE	TRBV20-1*00(240)	TRBD1*00(35),TRBD2*00(30)	TRBJ2-6*00(267.8)		759|768|793|0|9||45.0	19|26|36|83|90||35.0;10|16|48|124|130||30.0	19|45|73|138|164||130.0												TGCAGTGCTTACGGGCAGGTAAAAGAGACCCAGTACTTCGGGCCAGGCACGCGGCTCCTGGTGCTCGGTGAGCGCGGGCTGCTGGGGCGCGGGCGCGGGCGGCTTGGGTCTGGTTTTTGCGGGGAGTCCCCGGGCTGTGCTCTGGGGCCAACGTCCTGACTTTC	36								CSAYGQVKETQYFGPGTRLLVLGERGL_GARARAAWVWFLRGVPGLCSGANVLTF		:::::::::0:-5:9:83:-7:2:90:138:1:164:::	TLML_20_	DNA
779	CLONES_TRBTLML_20__baseline2_TCR-J_Dep_TCR-V_genomic_1000_CACTTCGA_merged_2500000.txt	5295	22	0.000413394	TGTGCCAGCAGTTACTCTTTAAGACTAGCGGGAGGGCCACGAGAGACCCAGTACTTC	EEEEEEEEEEEEEEEEEEEEEEEEEEEEEEEEEEEEEEEEEEEEEEEEEEEEEEEEE	TRBV6-5*00(468.8)	TRBD2*00(80)	TRBJ2-5*00(220)		519|536|556|0|17||85.0	18|34|48|22|38||80.0	24|40|68|41|57||80.0												TGTGCCAGCAGTTACTCTTTAAGACTAGCGGGAGGGCCACGAGAGACCCAGTACTTC	36								CASSYSLRLAGGPRETQYF		:::::::::0:0:17:22:-2:2:38:41:-4:57:::	TLML_20_	DNA
780	CLONES_TRBTLML_20__baseline2_TCR-J_Dep_TCR-V_genomic_1000_CACTTCGA_merged_2500000.txt	5305	22	0.000413394	TGTGCCAGCAGCCACCAGCTACCGGGACCCACGATAGTACGAGCAGTACTTC	EEEEEEEEEEEEEEEEEEEEEEEEEEEEEEEEEEEEEEEEEEEEEEEEEEEE	TRBV3-2*00(534),TRBV3-1*00(486)	TRBD1*00(35),TRBD2*00(35)	TRBJ2-7*00(214.3)		543|557|580|0|14||70.0;543|557|580|0|14||70.0	10|17|36|21|28||35.0;14|21|48|21|28||35.0	24|39|67|37|52||75.0												TGTGCCAGCAGCCACCAGCTACCGGGACCCACGATAGTACGAGCAGTACTTC	36								CASSHQLPG_PR*YEQYF		:::::::::0:-3:14:21:2:-7:28:37:-4:52:::	TLML_20_	DNA
781	CLONES_TRBTLML_20__baseline2_TCR-J_Dep_TCR-V_genomic_1000_CACTTCGA_merged_2500000.txt	5309	22	0.000413394	TGTGCCAGCAGCTGGGAACTAGCGGGAGTGGGGGGCAATGAGCAGTTCTTC	EEEEEEEEEEEEEEEEEEEEEEEEEEEEEEEEEEEEEEEEEEEEEEEEEEE	TRBV13*00(494.1)	TRBD2*00(55)	TRBJ2-1*00(162.9)		567|580|604|0|13||65.0	19|30|48|17|28||55.0	26|42|70|35|51||80.0												TGTGCCAGCAGCTGGGAACTAGCGGGAGTGGGGGGCAATGAGCAGTTCTTC	36								CASSWELAGVGGNEQFF		:::::::::0:-4:13:17:-3:-2:28:35:-6:51:::	TLML_20_	DNA
782	CLONES_TRBTLML_20__baseline2_TCR-J_Dep_TCR-V_genomic_1000_CACTTCGA_merged_2500000.txt	5318	22	0.000413394	TGTGCCAGCAGCTTAAAAGAGGGCCACAGGGGGGCCTGAAGCTTTCTTT	EEEEEEEEEEEEEEEEEEEEEEEEEEEEEEEEEEEEEEEEEEEEEEEEE	TRBV7-3*00(121.7)	TRBD1*00(40),TRBD2*00(35)	TRBJ1-1*00(210)		540|556|577|0|16||80.0	15|23|36|25|33||40.0;27|34|48|18|25||35.0	26|40|68|35|49||70.0												TGTGCCAGCAGCTTAAAAGAGGGCCACAGGGGGGCCTGAAGCTTTCTTT	36								CASSLKEG_TGGPEAFF		:::::::::0:-1:16:25:-3:-1:33:35:-6:49:::	TLML_20_	DNA
783	CLONES_TRBTLML_20__baseline2_TCR-J_Dep_TCR-V_genomic_1000_CACTTCGA_merged_2500000.txt	5319	22	0.000413394	TGCAGTGCCGCCCAGCGGGCGGGAGGCTAACACCGGGGAGCTGTTTTTT	EEEEEEEEEEEEEEEEEEEEEEEEEEEEEEEEEEEEEEEEEEEEEEEEE	TRBV20-1*00(565)	TRBD2*00(40)	TRBJ2-2*00(245)		759|767|793|0|8||40.0	23|31|48|18|26||40.0	22|43|71|28|49||105.0												TGCAGTGCCGCCCAGCGGGCGGGAGGCTAACACCGGGGAGCTGTTTTTT	36								CSAAQRAG_ANTGELFF		:::::::::0:-6:8:18:-7:-1:26:28:-2:49:::	TLML_20_	DNA
784	CLONES_TRBTLML_20__baseline2_TCR-J_Dep_TCR-V_genomic_1000_CACTTCGA_merged_2500000.txt	5326	22	0.000413394	TGTGCCACCAGTGATCCCTCCCGGGACACATACAATGAGCAGTTCTTC	EEEEEEEEEEEEEEEEEEEEEEEEEEEEEEEEEEEEEEEEEEEEEEEE	TRBV24-1*00(534.2)	TRBD1*00(50),TRBD2*00(45)	TRBJ2-1*00(229.2)		559|574|597|0|15||75.0	8|18|36|18|28||50.0;12|21|48|18|27||45.0	24|42|70|30|48||90.0												TGTGCCACCAGTGATCCCTCCCGGGACACATACAATGAGCAGTTCTTC	36								CATSDPSRDTYNEQFF		:::::::::0:-3:15:18:4:-6:28:30:-4:48:::	TLML_20_	DNA
785	CLONES_TRBTLML_20__baseline2_TCR-J_Dep_TCR-V_genomic_1000_CACTTCGA_merged_2500000.txt	5327	22	0.000413394	TGTGCCAGCAGCTCCGCCCGGTCCCCAGGCCGGAATGAGCAGTTCTTC	EEEEEEEEEEEEEEEEEEEEEEEEEEEEEEEEEEEEEEEEEEEEEEEE	TRBV7-8*00(419.3)	TRBD1*00(29),TRBD2*00(25)	TRBJ2-1*00(215)		567|580|604|0|13||65.0	3|12|36|16|25|ST6G|29.0;11|16|48|20|25||25.0	27|42|70|33|48||75.0												TGTGCCAGCAGCTCCGCCCGGTCCCCAGGCCGGAATGAGCAGTTCTTC	36								CASSSARSPGRNEQFF		:::::::::0:-4:13:16:9:-12:25:33:-7:48:::	TLML_20_	DNA
786	CLONES_TRBTLML_20__baseline2_TCR-J_Dep_TCR-V_genomic_1000_CACTTCGA_merged_2500000.txt	5328	22	0.000413394	TGTGCCAGCAGCCAAGATGCTAGCGGGAGTTGGTACGAGCAGTACTTC	EEEEEEEEEEEEEEEEEEEEEEEEEEEEEEEEEEEEEEEEEEEEEEEE	TRBV3-1*00(834.3)	TRBD2*00(50)	TRBJ2-7*00(212.8)		543|561|580|0|18||90.0	20|30|48|19|29||50.0	24|39|67|33|48||75.0												TGTGCCAGCAGCCAAGATGCTAGCGGGAGTTGGTACGAGCAGTACTTC	36								CASSQDASGSWYEQYF		:::::::::0:1:18:19:-4:-2:29:33:-4:48:::	TLML_20_	DNA
787	CLONES_TRBTLML_20__baseline2_TCR-J_Dep_TCR-V_genomic_1000_CACTTCGA_merged_2500000.txt	5330	22	0.000413394	TGCGCCAGCAGCTCTGGGACTAGCGGGAGACACTACGAGCAGTACTTC	EEEEEEEEEEEEEEEEEEEEEEEEEEEEEEEEEEEEEEEEEEEEEEEE	TRBV5-1*00(992.7)	TRBD2*00(70)	TRBJ2-7*00(220)		554|567|590|0|13||65.0	16|30|48|15|29||70.0	23|39|67|32|48||80.0												TGCGCCAGCAGCTCTGGGACTAGCGGGAGACACTACGAGCAGTACTTC	36								CASSSGTSGRHYEQYF		:::::::::0:-3:13:15:0:-2:29:32:-3:48:::	TLML_20_	DNA
788	CLONES_TRBTLML_20__baseline2_TCR-J_Dep_TCR-V_genomic_1000_CACTTCGA_merged_2500000.txt	5356	22	0.000413394	TGTGCCAGCACCCGATGGACTAGCGGGATAAATGAGCAGTTCTTC	EEEEEEEEEEEEEEEEEEEEEEEEEEEEEEEEEEEEEEEEEEEEE	TRBV9*00(373.5)	TRBD2*00(60)	TRBJ2-1*00(215)		559|569|595|0|10||50.0	17|29|48|16|28||60.0	27|42|70|30|45||75.0												TGTGCCAGCACCCGATGGACTAGCGGGATAAATGAGCAGTTCTTC	36								CASTRWTSGINEQFF		:::::::::0:-6:10:16:-1:-3:28:30:-7:45:::	TLML_20_	DNA
789	CLONES_TRBTLML_20__baseline2_TCR-J_Dep_TCR-V_genomic_1000_CACTTCGA_merged_2500000.txt	5357	22	0.000413394	TGTGCCAGCAGCTTTAGCGGGAGGTCTCAAGAGACCCAGTACTTC	EEEEEEEEEEEEEEEEEEEEEEEEEEEEEEEEEEEEEEEEEEEEE	TRBV7-2*00(318.1)	TRBD2*00(50)	TRBJ2-5*00(228.2)		580|594|617|0|14||70.0	21|31|48|14|24||50.0	22|40|68|27|45||90.0												TGTGCCAGCAGCTTTAGCGGGAGGTCTCAAGAGACCCAGTACTTC	36								CASSFSGRSQETQYF		:::::::::0:-3:14:14:-5:-1:24:27:-2:45:::	TLML_20_	DNA
790	CLONES_TRBTLML_20__baseline2_TCR-J_Dep_TCR-V_genomic_1000_CACTTCGA_merged_2500000.txt	5358	22	0.000413394	TGTGCCAGCAGCTTAGCGGGAGGGGGCGCCTCTGAAGCTTTCTTT	EEEEEEEEEEEEEEEEEEEEEEEEEEEEEEEEEEEEEEEEEEEEE	TRBV7-6*00(870),TRBV7-7*00(805.4)	TRBD1*00(50)	TRBJ1-1*00(175)		576|594|613|0|18||90.0;585|603|622|0|18||90.0	17|27|36|20|30||50.0	26|40|68|31|45||70.0												TGTGCCAGCAGCTTAGCGGGAGGGGGCGCCTCTGAAGCTTTCTTT	36								CASSLAGGGASEAFF		:::::::::0:1:18:20:-5:3:30:31:-6:45:::	TLML_20_	DNA
791	CLONES_TRBTLML_20__baseline2_TCR-J_Dep_TCR-V_genomic_1000_CACTTCGA_merged_2500000.txt	5359	22	0.000413394	TGTGCCAGCAGCTCCACTCGACAGGCGCTAAACATTCAGTACTTC	EEEEEEEEEEEEEEEEEEEEEEEEEEEEEEEEEEEEEEEEEEEEE	TRBV28*00(308.5)	TRBD1*00(30)	TRBJ2-4*00(220)		564|575|601|0|11||55.0	14|20|36|19|25||30.0	26|42|70|29|45||80.0												TGTGCCAGCAGCTCCACTCGACAGGCGCTAAACATTCAGTACTTC	36								CASSSTRQALNIQYF		:::::::::0:-6:11:19:-2:-4:25:29:-6:45:::	TLML_20_	DNA
792	CLONES_TRBTLML_20__baseline2_TCR-J_Dep_TCR-V_genomic_1000_CACTTCGA_merged_2500000.txt	5360	22	0.000413394	TGTGCCAGCAGCCAACCATTGGACGGAGAGGAAAAACTGTTTTTT	EEEEEEEEEEEEEEEEEEEEEEEEEEEEEEEEEEEEEEEEEEEEE	TRBV4-2*00(1033.1)		TRBJ1-4*00(215)		537|552|574|0|15||75.0		28|43|71|30|45||75.0												TGTGCCAGCAGCCAACCATTGGACGGAGAGGAAAAACTGTTTTTT	36								CASSQPLDGEEKLFF		:::::::::0:-2:15:::::30:-8:45:::	TLML_20_	DNA
793	CLONES_TRBTLML_20__baseline2_TCR-J_Dep_TCR-V_genomic_1000_CACTTCGA_merged_2500000.txt	5361	22	0.000413394	TGTGCCAGCAGCATGGGACAGAGCATGAACACTGAAGCTTTCTTT	EEEEEEEEEEEEEEEEEEEEEEEEEEEEEEEEEEEEEEEEEEEEE	TRBV11-3*00(1088.4)	TRBD1*00(35)	TRBJ1-1*00(250)		521|533|558|0|12||60.0	12|19|36|14|21||35.0	18|40|68|23|45||110.0												TGTGCCAGCAGCATGGGACAGAGCATGAACACTGAAGCTTTCTTT	36								CASSMGQSMNTEAFF		:::::::::0:-5:12:14:0:-5:21:23:2:45:::	TLML_20_	DNA
794	CLONES_TRBTLML_20__baseline2_TCR-J_Dep_TCR-V_genomic_1000_CACTTCGA_merged_2500000.txt	5362	22	0.000413394	TGTGCCAGCAGCAAGGGACTAGTCATTGGGAATGAGCAGTTCTTC	EEEEEEEEEEEEEEEEEEEEEEEEEEEEEEEEEEEEEEEEEEEEE	TRBV2*00(218.2)	TRBD2*00(40)	TRBJ2-1*00(215)		518|529|555|0|11||55.0	16|24|48|14|22||40.0	27|42|70|30|45||75.0												TGTGCCAGCAGCAAGGGACTAGTCATTGGGAATGAGCAGTTCTTC	36								CASSKGLVIGNEQFF		:::::::::0:-6:11:14:0:-8:22:30:-7:45:::	TLML_20_	DNA
795	CLONES_TRBTLML_20__baseline2_TCR-J_Dep_TCR-V_genomic_1000_CACTTCGA_merged_2500000.txt	5371	22	0.000413394	TGCGCCAGCAGCCCCCGGGACGTGGCTGGGCATGAGCAGTTCTTC	EEEEEEEEEEEEEEEEEEEEEEEEEEEEEEEEEEEEEEEEEEEEE	TRBV5-1*00(415)	TRBD1*00(40),TRBD2*00(40)	TRBJ2-1*00(216.6)		554|566|590|0|12||60.0	9|17|36|13|21||40.0;13|21|48|13|21||40.0	28|42|70|31|45||70.0												TGCGCCAGCAGCCCCCGGGACGTGGCTGGGCATGAGCAGTTCTTC	36								CASSPRDVAGHEQFF		:::::::::0:-4:12:13:3:-7:21:31:-8:45:::	TLML_20_	DNA
796	CLONES_TRBTLML_20__baseline2_TCR-J_Dep_TCR-V_genomic_1000_CACTTCGA_merged_2500000.txt	5376	22	0.000413394	TGTGCCAGCAGTGACTCTTGAGGGACAAAAACATTCAGTACTTC	EEEEEEEEEEEEEEEEEEEEEEEEEEEEEEEEEEEEEEEEEEEE	TRBV6-4*00(907.1)	TRBD2*00(25)	TRBJ2-4*00(234.3)		518|535|555|0|17||85.0	27|32|48|19|24||25.0	23|42|70|25|44||95.0												TGTGCCAGCAGTGACTCTTGAGGGACAAAAACATTCAGTACTTC	36								CASSDS*_DKNIQYF		:::::::::0:0:17:19:-11:0:24:25:-3:44:::	TLML_20_	DNA
797	CLONES_TRBTLML_20__baseline2_TCR-J_Dep_TCR-V_genomic_1000_CACTTCGA_merged_2500000.txt	5403	22	0.000413394	TGTGCCACCAGTGATTCGCAGGGAAGGCAGCCCCAGCATTTT	EEEEEEEEEEEEEEEEEEEEEEEEEEEEEEEEEEEEEEEEEE	TRBV24-1*00(1257.1)		TRBJ1-5*00(195)		559|579|597|0|20|ST575C|84.0		27|42|70|27|42||75.0												TGTGCCACCAGTGATTCGCAGGGAAGGCAGCCCCAGCATTTT	36								CATSDSQGRQPQHF		:::::::::0:2:20:::::27:-7:42:::	TLML_20_	DNA
798	CLONES_TRBTLML_20__baseline2_TCR-J_Dep_TCR-V_genomic_1000_CACTTCGA_merged_2500000.txt	5404	22	0.000413394	TGTGCCAGCTCTCTAACAGGGGTGAACACTGAAGCTTTCTTT	EEEEEEEEEEEEEEEEEEEEEEEEEEEEEEEEEEEEEEEEEE	TRBV18*00(548.5)	TRBD1*00(35)	TRBJ1-1*00(240)		702|713|739|0|11||55.0	15|22|36|15|22||35.0	20|40|68|22|42||100.0												TGTGCCAGCTCTCTAACAGGGGTGAACACTGAAGCTTTCTTT	36								CASSLTGVNTEAFF		:::::::::0:-6:11:15:-3:-2:22:22:0:42:::	TLML_20_	DNA
799	CLONES_TRBTLML_20__baseline2_TCR-J_Dep_TCR-V_genomic_1000_CACTTCGA_merged_2500000.txt	5405	22	0.000413394	TGTGCCAGCAGCCCCGGGGGGGGGACAGATACGCAGTATTTT	EEEEEEEEEEEEEEEEEEEEEEEEEEEEEEEEEEEEEEEEEE	TRBV9*00(570)	TRBD1*00(30),TRBD2*00(30)	TRBJ2-3*00(225.4)		559|571|595|0|12||60.0	9|15|36|12|18||30.0;13|19|48|12|18||30.0	23|41|69|24|42||90.0												TGTGCCAGCAGCCCCGGGGGGGGGACAGATACGCAGTATTTT	36								CASSPGGGTDTQYF		:::::::::0:-4:12:12:3:-9:18:24:-3:42:::	TLML_20_	DNA
800	CLONES_TRBTLML_20__baseline2_TCR-J_Dep_TCR-V_genomic_1000_CACTTCGA_merged_2500000.txt	5424	22	0.000413394	TGGGCAGTAAAGCGGAGACGAACACCGGGGAGCTGTTTTTT	EEEEEEEEEEEEEEEEEEEEEEEEEEEEEEEEEEEEEEEEE	TRBV7-3*00(373.5)	TRBD2*00(25)	TRBJ2-2*00(254.3)		540|542|577|0|2||10.0	22|27|48|10|15||25.0	20|43|71|18|41||115.0												TGGGCAGTAAAGCGGAGACGAACACCGGGGAGCTGTTTTTT	36								WAVKRRR_TGELFF		:::::::::0:-15:2:10:-6:-5:15:18:0:41:::	TLML_20_	DNA
801	CLONES_TRBTLML_20__baseline2_TCR-J_Dep_TCR-V_genomic_1000_CACTTCGA_merged_2500000.txt	5453	22	0.000413394	TGTGCCAGCAGTTTGGAGGGAGGAGGCGAGCAGTACTTC	EEEEEEEEEEEEEEEEEEEEEEEEEEEEEEEEEEEEEEE	TRBV28*00(310)	TRBD2*00(30)	TRBJ2-7*00(204.3)		564|578|601|0|14||70.0	25|31|48|17|23||30.0	26|39|67|26|39||65.0												TGTGCCAGCAGTTTGGAGGGAGGAGGCGAGCAGTACTTC	36								CASSLEGGGEQYF		:::::::::0:-3:14:17:-9:-1:23:26:-6:39:::	TLML_20_	DNA
802	CLONES_TRBTLML_20__baseline2_TCR-J_Dep_TCR-V_genomic_1000_CACTTCGA_merged_2500000.txt	5454	22	0.000413394	TGTGCCAGCAGTTCGTCGGGGAGAGATACGCAGTATTTT	EEEEEEEEEEEEEEEEEEEEEEEEEEEEEEEEEEEEEEE	TRBV28*00(607.1)	TRBD2*00(25)	TRBJ2-3*00(218.5)		564|577|601|0|13||65.0	25|30|48|18|23||25.0	25|41|69|23|39||80.0												TGTGCCAGCAGTTCGTCGGGGAGAGATACGCAGTATTTT	36								CASSSSGRDTQYF		:::::::::0:-4:13:18:-9:-2:23:23:-5:39:::	TLML_20_	DNA
803	CLONES_TRBTLML_20__baseline2_TCR-J_Dep_TCR-V_genomic_1000_CACTTCGA_merged_2500000.txt	5455	22	0.000413394	TGTGCCAGCAGTTACGATGGGAGAAACGAGCAGTACTTC	EEEEEEEEEEEEEEEEEEEEEEEEEEEEEEEEEEEEEEE	TRBV6-5*00(357)	TRBD2*00(25)	TRBJ2-7*00(206.6)		519|534|556|0|15||75.0	25|30|48|18|23||25.0	25|39|67|25|39||70.0												TGTGCCAGCAGTTACGATGGGAGAAACGAGCAGTACTTC	36								CASSYDGRNEQYF		:::::::::0:-2:15:18:-9:-2:23:25:-5:39:::	TLML_20_	DNA
804	CLONES_TRBTLML_20__baseline2_TCR-J_Dep_TCR-V_genomic_1000_CACTTCGA_merged_2500000.txt	5456	22	0.000413394	TGTGCCAGCAGTGACCACGAGGACACTGAAGCTTTCTTT	EEEEEEEEEEEEEEEEEEEEEEEEEEEEEEEEEEEEEEE	TRBV27*00(581.6)		TRBJ1-1*00(225)		556|568|593|0|12||60.0		23|40|68|22|39||85.0												TGTGCCAGCAGTGACCACGAGGACACTGAAGCTTTCTTT	36								CASSDHEDTEAFF		:::::::::0:-5:12:::::22:-3:39:::	TLML_20_	DNA
805	CLONES_TRBTLML_20__baseline2_TCR-J_Dep_TCR-V_genomic_1000_CACTTCGA_merged_2500000.txt	5467	22	0.000413394	TGCGCCAGCAGCCACGAGGACAGCTACGAGCAGTACTTC	EEEEEEEEEEEEEEEEEEEEEEEEEEEEEEEEEEEEEEE	TRBV4-1*00(131)	TRBD1*00(30)	TRBJ2-7*00(219.3)		537|551|574|0|14||70.0	13|19|36|17|23||30.0	23|39|67|23|39||80.0												TGCGCCAGCAGCCACGAGGACAGCTACGAGCAGTACTTC	36								CASSHEDSYEQYF		:::::::::0:-3:14:17:-1:-5:23:23:-3:39:::	TLML_20_	DNA
806	CLONES_TRBTLML_20__baseline2_TCR-J_Dep_TCR-V_genomic_1000_CACTTCGA_merged_2500000.txt	5469	22	0.000413394	TGCAGCGTCCAGGGTGTACGAGGCTACGAGCAGTACTTC	EEEEEEEEEEEEEEEEEEEEEEEEEEEEEEEEEEEEEEE	TRBV29-1*00(650)	TRBD1*00(25)	TRBJ2-7*00(212.9)		700|708|734|0|8||40.0	16|21|36|9|14||25.0	23|39|67|23|39||80.0												TGCAGCGTCCAGGGTGTACGAGGCTACGAGCAGTACTTC	36								CSVQGVRGYEQYF		:::::::::0:-6:8:9:-4:-3:14:23:-3:39:::	TLML_20_	DNA
807	CLONES_TRBTLML_20__baseline2_TCR-J_Dep_TCR-V_genomic_1000_CACTTCGA_merged_2500000.txt	5499	22	0.000413394	TGTGCCAGCAGCTCTGCAGGGCGGGAGCAGTACTTC	EEEEEEEEEEEEEEEEEEEEEEEEEEEEEEEEEEEE	TRBV11-3*00(360),TRBV11-1*00(344),TRBV11-2*00(328)	TRBD1*00(25),TRBD2*00(25)	TRBJ2-7*00(200)		521|534|558|0|13||65.0;531|544|568|0|13||65.0;522|535|559|0|13||65.0	16|21|36|16|21||25.0;28|33|48|17|22||25.0	27|39|67|24|36||60.0												TGTGCCAGCAGCTCTGCAGGGCGGGAGCAGTACTTC	36								CASSSAGREQYF		:::::::::0:-4:13:16:-4:-3:21:24:-7:36:::	TLML_20_	DNA
808	CLONES_TRBTLML_20__baseline2_TCR-J_Dep_TCR-V_genomic_1000_CACTTCGA_merged_2500000.txt	5500	22	0.000413394	TGTGCCAGCAGCTCCCAACTAGCGGGAATTGACTTC	EEEEEEEEEEEEEEEEEEEEEEEEEEEEEEEEEEEE	TRBV5-4*00(389.3),TRBV5-8*00(373.3)	TRBD2*00(50)	TRBJ2-7*00(164.3)		549|562|585|0|13||65.0;551|564|587|0|13||65.0	19|29|48|17|27||50.0	34|39|67|31|36||25.0												TGTGCCAGCAGCTCCCAACTAGCGGGAATTGACTTC	36								CASSSQLAGIDF		:::::::::0:-3:13:17:-3:-3:27:31:-14:36:::	TLML_20_	DNA
809	CLONES_TRBTLML_20__baseline2_TCR-J_Dep_TCR-V_genomic_1000_CACTTCGA_merged_2500000.txt	5503	22	0.000413394	TGCAGTGCTAGAAAAGTTATCGGGGAGCTGTTTTTT	EEEEEEEEEEEEEEEEEEEEEEEEEEEEEEEEEEEE	TRBV20-1*00(1116.4)		TRBJ2-2*00(218.5)		759|771|793|0|12||60.0		27|43|71|20|36||80.0												TGCAGTGCTAGAAAAGTTATCGGGGAGCTGTTTTTT	36								CSARKVIGELFF		:::::::::0:-2:12:::::20:-7:36:::	TLML_20_	DNA
810	CLONES_TRBTLML_20__baseline2_TCR-J_Dep_TCR-V_genomic_1000_CACTTCGA_merged_2500000.txt	5504	22	0.000413394	TGCAGTGCCCGACGGACGAACACTGAAGCTTTCTTT	EEEEEEEEEEEEEEEEEEEEEEEEEEEEEEEEEEEE	TRBV20-1*00(1044.2)		TRBJ1-1*00(235)		759|767|793|0|8||40.0		21|40|68|17|36||95.0												TGCAGTGCCCGACGGACGAACACTGAAGCTTTCTTT	36								CSARRTNTEAFF		:::::::::0:-6:8:::::17:-1:36:::	TLML_20_	DNA
811	CLONES_TRBTLML_20__baseline2_TCR-J_Dep_TCR-V_genomic_1000_CACTTCGA_merged_2500000.txt	5544	21	0.000394603	TGTGCCAGTAGTATCAAAAGACCAAAAGGGAACCCAGCTCTCTGTCTTGGGTATGTAAAAGACTTCTTTCGGGATAGTGTATCATAAGGTCGGAGTTCCAGGAGGACCCCTTGCGGGAGGGCAGAAACTGAGAACACAGCCAAGAAAAGCTCATAAAATGTGGGTCAGTGGAGTGTGTGGTGGGGCCCCAAGAGTTCTGTGTGTAAGCAGCTTCTGGAAGGAAGGGCCCACACCAGCTCCTCTGGGGTTTGCCACACTCATGATGCACTGTGTAGCAATCAGCCCCAGCATTTT	EEEEEEEEEEEEEEEEEEEEEEEEEEEEEEEEEEEEEEEEEEEEEEEEEEEEEEEEEEEEEEEEEEEEENNNNNNNNNNNNNNNNNNNNNNNNNNNNNNNNNNNNNNNNNNNNNNNNNNNNNNNNNNNNNNNNNNNNNNNNNNNNNEEEEEEEEEEEEEEEEEEEEEEEEEEEEEEEEEEEEEEEEEEEEEEEEEEEEEEEEEEEEEEEEEEEEEEEEEEEEEEEEEEEEEEEEEEEEEEEEEEEEEEEEEEEEEEEEEEEEEEEEEEEEEEEEEEEEEEEEEEEEEEEEEEEE	TRBV19*00(924.4)	TRBD2*00(50)	TRBJ1-5*00(241.7)		559|573|596|0|14||70.0	23|33|48|112|122||50.0	20|42|70|272|294||110.0												TGTGCCAGTAGTATCAAAAGACCAAAAGGGAACCCAGCTCTCTGTCTTGGGTATGTAAAAGACTTCTTTCGGGATAGTGTATCATAAGGTCGGAGTTCCAGGAGGACCCCTTGCGGGAGGGCAGAAACTGAGAACACAGCCAAGAAAAGCTCATAAAATGTGGGTCAGTGGAGTGTGTGGTGGGGCCCCAAGAGTTCTGTGTGTAAGCAGCTTCTGGAAGGAAGGGCCCACACCAGCTCCTCTGGGGTTTGCCACACTCATGATGCACTGTGTAGCAATCAGCCCCAGCATTTT	36								CASSIKRPKGNPALCLGYVKDFFRDSVS*GRSSRRTPCGRAETENTAKKSS*NVGQWSVWWGPKSSVCKQLLEGRAHTSSSGVCHTHDALCSNQPQHF		:::::::::0:-3:14:112:-7:1:122:272:0:294:::	TLML_20_	DNA
812	CLONES_TRBTLML_20__baseline2_TCR-J_Dep_TCR-V_genomic_1000_CACTTCGA_merged_2500000.txt	5563	21	0.000394603	TGTGCCAGCAGTTACTCGGTGAGAGGCTCCATGAACACTGAAGCTTTCTTT	EEEEEEEEEEEEEEEEEEEEEEEEEEEEEEEEEEEEEEEEEEEEEEEEEEE	TRBV6-5*00(219.2),TRBV6-6*00(219.2),TRBV6-8*00(203.2),TRBV6-2*00(193.5),TRBV6-3*00(193.5)		TRBJ1-1*00(250)		519|537|556|0|18||90.0;516|534|553|0|18||90.0;512|530|549|0|18||90.0;516|534|553|0|18||90.0;516|534|553|0|18||90.0		18|40|68|29|51||110.0												TGTGCCAGCAGTTACTCGGTGAGAGGCTCCATGAACACTGAAGCTTTCTTT	36								CASSYSVRGSMNTEAFF		:::::::::0:1:18:::::29:2:51:::	TLML_20_	DNA
813	CLONES_TRBTLML_20__baseline2_TCR-J_Dep_TCR-V_genomic_1000_CACTTCGA_merged_2500000.txt	5564	21	0.000394603	TGTGCCAGCAGCCCACTGGGTAGCCAGGGCTCCTACAATGAGCAGTTCTTC	EEEEEEEEEEEEEEEEEEEEEEEEEEEEEEEEEEEEEEEEEEEEEEEEEEE	TRBV27*00(179.2)		TRBJ2-1*00(255)		556|567|593|0|11||55.0		19|42|70|28|51||115.0												TGTGCCAGCAGCCCACTGGGTAGCCAGGGCTCCTACAATGAGCAGTTCTTC	36								CASSPLGSQGSYNEQFF		:::::::::0:-6:11:::::28:1:51:::	TLML_20_	DNA
814	CLONES_TRBTLML_20__baseline2_TCR-J_Dep_TCR-V_genomic_1000_CACTTCGA_merged_2500000.txt	5569	21	0.000394603	TGTGCCAGCATTTCCGCGTAGGAAGCGGGAAGAGTAATGAGCAGTTCTTC	EEEEEEEEEEEEEEEEEEEEEEEEEEEEEEEEEEEEEEEEEEEEEEEEEE	TRBV7-6*00(405),TRBV7-7*00(373)	TRBD2*00(35)	TRBJ2-1*00(215)		576|586|613|0|10||50.0;585|595|622|0|10||50.0	22|29|48|23|30||35.0	27|42|70|35|50||75.0												TGTGCCAGCATTTCCGCGTAGGAAGCGGGAAGAGTAATGAGCAGTTCTTC	36								CASISA*E_GKSNEQFF		:::::::::0:-7:10:23:-6:-3:30:35:-7:50:::	TLML_20_	DNA
815	CLONES_TRBTLML_20__baseline2_TCR-J_Dep_TCR-V_genomic_1000_CACTTCGA_merged_2500000.txt	5577	21	0.000394603	TGCAGTGCTAGTAGGACAGGGGCCTTTAAAGTCCTACGAGCAGTACTTC	EEEEEEEEEEEEEEEEEEEEEEEEEEEEEEEEEEEEEEEEEEEEEEEEE	TRBV20-1*00(490)	TRBD1*00(45)	TRBJ2-7*00(229.2)		759|770|793|0|11||55.0	13|22|36|13|22||45.0	21|39|67|31|49||90.0												TGCAGTGCTAGTAGGACAGGGGCCTTTAAAGTCCTACGAGCAGTACTTC	36								CSASRTGA_LKSYEQYF		:::::::::0:-3:11:13:-1:-2:22:31:-1:49:::	TLML_20_	DNA
816	CLONES_TRBTLML_20__baseline2_TCR-J_Dep_TCR-V_genomic_1000_CACTTCGA_merged_2500000.txt	5587	21	0.000394603	TGTGCCACCCGCTACCTGCTCTGGAGGGAGGGCTACGAGCAGTACTTC	EEEEEEEEEEEEEEEEEEEEEEEEEEEEEEEEEEEEEEEEEEEEEEEE	TRBV28*00(155)	TRBD2*00(35)	TRBJ2-7*00(219.2)		564|571|601|0|7||35.0	4|11|48|7|14||35.0	23|39|67|32|48||80.0												TGTGCCACCCGCTACCTGCTCTGGAGGGAGGGCTACGAGCAGTACTTC	36								CATRYLLWREGYEQYF		:::::::::0:-10:7:7:12:-21:14:32:-3:48:::	TLML_20_	DNA
817	CLONES_TRBTLML_20__baseline2_TCR-J_Dep_TCR-V_genomic_1000_CACTTCGA_merged_2500000.txt	5588	21	0.000394603	TGTGCCACCAGTGATTTTCTAGCGGGAGCGGGAGAGACCCAGTACTTC	EEEEEEEEEEEEEEEEEEEEEEEEEEEEEEEEEEEEEEEEEEEEEEEE	TRBV24-1*00(613.5)	TRBD2*00(50)	TRBJ2-5*00(220)		559|576|597|0|17||85.0	20|30|48|18|28||50.0	24|40|68|32|48||80.0												TGTGCCACCAGTGATTTTCTAGCGGGAGCGGGAGAGACCCAGTACTTC	36								CATSDFLAGAGETQYF		:::::::::0:-1:17:18:-4:-2:28:32:-4:48:::	TLML_20_	DNA
818	CLONES_TRBTLML_20__baseline2_TCR-J_Dep_TCR-V_genomic_1000_CACTTCGA_merged_2500000.txt	5589	21	0.000394603	TGTGCCAGCTCCCCTCGCGGGTTCTCAAGCAATCAGCCCCAGCATTTT	EEEEEEEEEEEEEEEEEEEEEEEEEEEEEEEEEEEEEEEEEEEEEEEE	TRBV18*00(515)	TRBD2*00(25)	TRBJ1-5*00(245)		702|713|739|0|11||55.0	0|5|48|11|16||25.0	21|42|70|27|48||105.0												TGTGCCAGCTCCCCTCGCGGGTTCTCAAGCAATCAGCCCCAGCATTTT	36								CASSPRGFSSNQPQHF		:::::::::0:-6:11:11:16:-27:16:27:-1:48:::	TLML_20_	DNA
819	CLONES_TRBTLML_20__baseline2_TCR-J_Dep_TCR-V_genomic_1000_CACTTCGA_merged_2500000.txt	5590	21	0.000394603	TGTGCCAGCAGTTACTCTTTGAGGCAGAGATTCTACGAGCAGTACTTC	EEEEEEEEEEEEEEEEEEEEEEEEEEEEEEEEEEEEEEEEEEEEEEEE	TRBV6-2*00(405),TRBV6-3*00(405)		TRBJ2-7*00(216.2)		516|533|553|0|17||85.0;516|533|553|0|17||85.0		23|39|67|32|48||80.0												TGTGCCAGCAGTTACTCTTTGAGGCAGAGATTCTACGAGCAGTACTTC	36								CASSYSLRQRFYEQYF		:::::::::0:0:17:::::32:-3:48:::	TLML_20_	DNA
820	CLONES_TRBTLML_20__baseline2_TCR-J_Dep_TCR-V_genomic_1000_CACTTCGA_merged_2500000.txt	5591	21	0.000394603	TGTGCCAGCAGCTCTCACCGGGACCTCTATAATTCACCCCTCCACTTT	EEEEEEEEEEEEEEEEEEEEEEEEEEEEEEEEEEEEEEEEEEEEEEEE	TRBV11-3*00(104)	TRBD1*00(35),TRBD2*00(35)	TRBJ1-6*00(65)		521|534|558|0|13||65.0	10|17|36|17|24||35.0;14|21|48|17|24||35.0	23|45|73|26|48||110.0												TGTGCCAGCAGCTCTCACCGGGACCTCTATAATTCACCCCTCCACTTT	36								CASSSHRDLYNSPLHF		:::::::::0:-4:13:17:2:-7:24:26:-3:48:::	TLML_20_	DNA
821	CLONES_TRBTLML_20__baseline2_TCR-J_Dep_TCR-V_genomic_1000_CACTTCGA_merged_2500000.txt	5609	21	0.000394603	TGTGCCAGCAGCTCGGGACTAGCAGACCACAGATACGCAGTATTTT	EEEEEEEEEEEEEEEEEEEEEEEEEEEEEEEEEEEEEEEEEEEEEE	TRBV7-2*00(295),TRBV7-8*00(269.5)	TRBD2*00(50)	TRBJ2-3*00(242.8)		580|593|617|0|13||65.0;567|580|604|0|13||65.0	15|25|48|13|23||50.0	22|41|69|27|46||95.0												TGTGCCAGCAGCTCGGGACTAGCAGACCACAGATACGCAGTATTTT	36								CASSSGLA_TTDTQYF		:::::::::0:-4:13:13:1:-7:23:27:-2:46:::	TLML_20_	DNA
822	CLONES_TRBTLML_20__baseline2_TCR-J_Dep_TCR-V_genomic_1000_CACTTCGA_merged_2500000.txt	5620	21	0.000394603	TGTGCCACCAGTGATCCCGGGACAGGGGGCTACGAGCAGTACTTC	EEEEEEEEEEEEEEEEEEEEEEEEEEEEEEEEEEEEEEEEEEEEE	TRBV24-1*00(300)	TRBD1*00(70)	TRBJ2-7*00(218.4)		559|574|597|0|15||75.0	9|23|36|15|29||70.0	23|39|67|29|45||80.0												TGTGCCACCAGTGATCCCGGGACAGGGGGCTACGAGCAGTACTTC	36								CATSDPGTGGYEQYF		:::::::::0:-3:15:15:3:-1:29:29:-3:45:::	TLML_20_	DNA
823	CLONES_TRBTLML_20__baseline2_TCR-J_Dep_TCR-V_genomic_1000_CACTTCGA_merged_2500000.txt	5621	21	0.000394603	TGTGCCACCAGTGAGTCGAAGGGGGCCCATCAGCCCCAGCATTTT	EEEEEEEEEEEEEEEEEEEEEEEEEEEEEEEEEEEEEEEEEEEEE	TRBV24-1*00(1206)	TRBD1*00(35),TRBD2*00(30)	TRBJ1-5*00(219.2)		559|573|597|0|14||70.0	17|24|36|19|26||35.0;29|35|48|22|28||30.0	25|42|70|28|45||85.0												TGTGCCACCAGTGAGTCGAAGGGGGCCCATCAGCCCCAGCATTTT	36								CATSESKGAHQPQHF		:::::::::0:-4:14:19:-5:0:26:28:-5:45:::	TLML_20_	DNA
824	CLONES_TRBTLML_20__baseline2_TCR-J_Dep_TCR-V_genomic_1000_CACTTCGA_merged_2500000.txt	5622	21	0.000394603	TGTGCCAGTAAGCCGACAGGGACCGCGAACACTGAAGCTTTCTTT	EEEEEEEEEEEEEEEEEEEEEEEEEEEEEEEEEEEEEEEEEEEEE	TRBV19*00(195)	TRBD1*00(35)	TRBJ1-1*00(234.2)		559|569|596|0|10||50.0	14|21|36|14|21||35.0	21|40|68|26|45||95.0												TGTGCCAGTAAGCCGACAGGGACCGCGAACACTGAAGCTTTCTTT	36								CASKPTGTANTEAFF		:::::::::0:-7:10:14:-2:-3:21:26:-1:45:::	TLML_20_	DNA
825	CLONES_TRBTLML_20__baseline2_TCR-J_Dep_TCR-V_genomic_1000_CACTTCGA_merged_2500000.txt	5623	21	0.000394603	TGTGCCAGCAGTAAGACAGGGGCGGTCAGCAATGAGCAGTTCTTC	EEEEEEEEEEEEEEEEEEEEEEEEEEEEEEEEEEEEEEEEEEEEE	TRBV11-2*00(113.5)	TRBD1*00(40)	TRBJ2-1*00(220)		522|533|559|0|11||55.0	14|22|36|14|22||40.0	26|42|70|29|45||80.0												TGTGCCAGCAGTAAGACAGGGGCGGTCAGCAATGAGCAGTTCTTC	36								CASSKTGAVSNEQFF		:::::::::0:-6:11:14:-2:-2:22:29:-6:45:::	TLML_20_	DNA
826	CLONES_TRBTLML_20__baseline2_TCR-J_Dep_TCR-V_genomic_1000_CACTTCGA_merged_2500000.txt	5624	21	0.000394603	TGTGCCAGCAGGTCGGACAGGGATTACTTCTATGGCTACACCTTC	EEEEEEEEEEEEEEEEEEEEEEEEEEEEEEEEEEEEEEEEEEEEE	TRBV6-1*00(525)	TRBD1*00(40)	TRBJ1-2*00(218.2)		516|527|553|0|11||55.0	13|21|36|14|22||40.0	24|40|68|29|45||80.0												TGTGCCAGCAGGTCGGACAGGGATTACTTCTATGGCTACACCTTC	36								CASRSDRDYFYGYTF		:::::::::0:-6:11:14:-1:-3:22:29:-4:45:::	TLML_20_	DNA
827	CLONES_TRBTLML_20__baseline2_TCR-J_Dep_TCR-V_genomic_1000_CACTTCGA_merged_2500000.txt	5625	21	0.000394603	TGCGCCAGCAGTCCCGGACCGAGGAATAATTCACCCCTCCACTTT	EEEEEEEEEEEEEEEEEEEEEEEEEEEEEEEEEEEEEEEEEEEEE	TRBV5-1*00(1032.5)	TRBD1*00(30),TRBD2*00(30)	TRBJ1-6*00(223.1)		554|565|590|0|11||55.0	8|14|36|11|17||30.0;12|18|48|11|17||30.0	25|45|73|25|45||100.0												TGCGCCAGCAGTCCCGGACCGAGGAATAATTCACCCCTCCACTTT	36								CASSPGPRNNSPLHF		:::::::::0:-5:11:11:4:-10:17:25:-5:45:::	TLML_20_	DNA
828	CLONES_TRBTLML_20__baseline2_TCR-J_Dep_TCR-V_genomic_1000_CACTTCGA_merged_2500000.txt	5626	21	0.000394603	TGCGCCAGCAGCCAAGCTTTCCAGGGGAAAGATGGCTACACCTTC	EEEEEEEEEEEEEEEEEEEEEEEEEEEEEEEEEEEEEEEEEEEEE	TRBV4-1*00(518.3)	TRBD1*00(30)	TRBJ1-2*00(159.2)		537|553|574|0|16||80.0	16|22|36|21|27||30.0	26|40|68|31|45||70.0												TGCGCCAGCAGCCAAGCTTTCCAGGGGAAAGATGGCTACACCTTC	36								CASSQAFQGKDGYTF		:::::::::0:-1:16:21:-4:-2:27:31:-6:45:::	TLML_20_	DNA
829	CLONES_TRBTLML_20__baseline2_TCR-J_Dep_TCR-V_genomic_1000_CACTTCGA_merged_2500000.txt	5656	21	0.000394603	TGTGCCAGTACCTACGGGACAATGAACACTGAAGCTTTCTTT	EEEEEEEEEEEEEEEEEEEEEEEEEEEEEEEEEEEEEEEEEE	TRBV19*00(439.2)	TRBD1*00(35),TRBD2*00(30)	TRBJ1-1*00(245)		559|569|596|0|10||50.0	11|18|36|14|21||35.0;15|21|48|14|20||30.0	19|40|68|21|42||105.0												TGTGCCAGTACCTACGGGACAATGAACACTGAAGCTTTCTTT	36								CASTYGTMNTEAFF		:::::::::0:-7:10:14:1:-6:21:21:1:42:::	TLML_20_	DNA
830	CLONES_TRBTLML_20__baseline2_TCR-J_Dep_TCR-V_genomic_1000_CACTTCGA_merged_2500000.txt	5657	21	0.000394603	TGTGCCAGTAGTATAGGGACAGTGAATGAAAAACTGTTTTTT	EEEEEEEEEEEEEEEEEEEEEEEEEEEEEEEEEEEEEEEEEE	TRBV19*00(558.4)	TRBD1*00(30)	TRBJ1-4*00(223.9)		559|575|596|0|16||80.0	13|19|36|16|22||30.0	25|43|71|24|42||90.0												TGTGCCAGTAGTATAGGGACAGTGAATGAAAAACTGTTTTTT	36								CASSIGTVNEKLFF		:::::::::0:-1:16:16:-1:-5:22:24:-5:42:::	TLML_20_	DNA
831	CLONES_TRBTLML_20__baseline2_TCR-J_Dep_TCR-V_genomic_1000_CACTTCGA_merged_2500000.txt	5658	21	0.000394603	TGTGCCAGCAGTTTATTAACGGGGAGCGAAGAGCAGTACTTC	EEEEEEEEEEEEEEEEEEEEEEEEEEEEEEEEEEEEEEEEEE	TRBV28*00(874.7)	TRBD2*00(25)	TRBJ2-7*00(199.2)		564|580|601|0|16||80.0	25|30|48|21|26||25.0	27|39|67|30|42||60.0												TGTGCCAGCAGTTTATTAACGGGGAGCGAAGAGCAGTACTTC	36								CASSLLTGSEEQYF		:::::::::0:-1:16:21:-9:-2:26:30:-7:42:::	TLML_20_	DNA
832	CLONES_TRBTLML_20__baseline2_TCR-J_Dep_TCR-V_genomic_1000_CACTTCGA_merged_2500000.txt	5666	21	0.000394603	TGCGCCAGCAGCTTGCGGGAGTCCCCAGATACGCAGTATTTT	EEEEEEEEEEEEEEEEEEEEEEEEEEEEEEEEEEEEEEEEEE	TRBV5-1*00(635)	TRBD2*00(30)	TRBJ2-3*00(225)		554|569|590|0|15||75.0	10|16|48|19|25||30.0	24|41|69|25|42||85.0												TGCGCCAGCAGCTTGCGGGAGTCCCCAGATACGCAGTATTTT	36								CASSLRESPDTQYF		:::::::::0:-1:15:19:6:-16:25:25:-4:42:::	TLML_20_	DNA
833	CLONES_TRBTLML_20__baseline2_TCR-J_Dep_TCR-V_genomic_1000_CACTTCGA_merged_2500000.txt	5704	21	0.000394603	TGTGCCAGCTCGACAGGGGTCACAGATACGCAGTATTTT	EEEEEEEEEEEEEEEEEEEEEEEEEEEEEEEEEEEEEEE	TRBV18*00(357.2)	TRBD1*00(40)	TRBJ2-3*00(219)		702|713|739|0|11||55.0	14|22|36|11|19||40.0	22|41|69|20|39||95.0												TGTGCCAGCTCGACAGGGGTCACAGATACGCAGTATTTT	36								CASSTGVTDTQYF		:::::::::0:-6:11:11:-2:-2:19:20:-2:39:::	TLML_20_	DNA
834	CLONES_TRBTLML_20__baseline2_TCR-J_Dep_TCR-V_genomic_1000_CACTTCGA_merged_2500000.txt	5705	21	0.000394603	TGTGCCAGCCGGCCGGCAACTAATGAAAAACTGTTTTTT	EEEEEEEEEEEEEEEEEEEEEEEEEEEEEEEEEEEEEEE	TRBV19*00(668.4)		TRBJ1-4*00(259.2)		559|567|596|0|8||40.0		19|43|71|15|39||120.0												TGTGCCAGCCGGCCGGCAACTAATGAAAAACTGTTTTTT	36								CASRPATNEKLFF		:::::::::0:-9:8:::::15:1:39:::	TLML_20_	DNA
835	CLONES_TRBTLML_20__baseline2_TCR-J_Dep_TCR-V_genomic_1000_CACTTCGA_merged_2500000.txt	5706	21	0.000394603	TGTGCCAGCAGTCGCGGACAGGGTTACGAGCAGTACTTC	EEEEEEEEEEEEEEEEEEEEEEEEEEEEEEEEEEEEEEE	TRBV28*00(540)	TRBD1*00(40)	TRBJ2-7*00(212)		564|576|601|0|12||60.0	13|21|36|15|23||40.0	24|39|67|24|39||75.0												TGTGCCAGCAGTCGCGGACAGGGTTACGAGCAGTACTTC	36								CASSRGQGYEQYF		:::::::::0:-5:12:15:-1:-3:23:24:-4:39:::	TLML_20_	DNA
836	CLONES_TRBTLML_20__baseline2_TCR-J_Dep_TCR-V_genomic_1000_CACTTCGA_merged_2500000.txt	5730	21	0.000394603	TGTGCCAGCAGTGGGAAAGGGGGGCCCCAGCATTTT	EEEEEEEEEEEEEEEEEEEEEEEEEEEEEEEEEEEE	TRBV6-1*00(243.4),TRBV6-2*00(222.4),TRBV6-3*00(222.4)	TRBD1*00(34)	TRBJ1-5*00(197)		516|529|553|0|13||65.0;516|528|553|0|12||60.0;516|528|553|0|12||60.0	13|23|36|13|23|SC16A|34.0	29|42|70|23|36||65.0												TGTGCCAGCAGTGGGAAAGGGGGGCCCCAGCATTTT	36								CASSGKGGPQHF		:::::::::0:-4:13:13:-1:-1:23:23:-9:36:::	TLML_20_	DNA
837	CLONES_TRBTLML_20__baseline2_TCR-J_Dep_TCR-V_genomic_1000_CACTTCGA_merged_2500000.txt	5777	20	0.000375813	TGTGCCAGCAGCCAAGTAAGGAGTGACAGGAAGGCTCTCAGCTCCTACGAGCAGTACTTC	EEEEEEEEEEEEEEEEEEEEEEEEEEEEEEEEEEEEEEEEEEEEEEEEEEEEEEEEEEEE	TRBV14*00(235)	TRBD1*00(30)	TRBJ2-7*00(245)		516|532|553|0|16||80.0	14|20|36|24|30||30.0	18|39|67|39|60||105.0												TGTGCCAGCAGCCAAGTAAGGAGTGACAGGAAGGCTCTCAGCTCCTACGAGCAGTACTTC	36								CASSQVRSDRKALSSYEQYF		:::::::::0:-1:16:24:-2:-4:30:39:2:60:::	TLML_20_	DNA
838	CLONES_TRBTLML_20__baseline2_TCR-J_Dep_TCR-V_genomic_1000_CACTTCGA_merged_2500000.txt	5780	20	0.000375813	TGTGCCAGCAGCTTGATATCTTTGACTACAGGGCGGAACACTGAAGCTTTCTTT	EEEEEEEEEEEEEEEEEEEEEEEEEEEEEEEEEEEEEEEEEEEEEEEEEEEEEE	TRBV5-6*00(1172.6)	TRBD1*00(30)	TRBJ1-1*00(224.2)		550|565|586|0|15||75.0	15|21|36|27|33||30.0	21|40|68|35|54||95.0												TGTGCCAGCAGCTTGATATCTTTGACTACAGGGCGGAACACTGAAGCTTTCTTT	36								CASSLISLTTGRNTEAFF		:::::::::0:-1:15:27:-3:-3:33:35:-1:54:::	TLML_20_	DNA
839	CLONES_TRBTLML_20__baseline2_TCR-J_Dep_TCR-V_genomic_1000_CACTTCGA_merged_2500000.txt	5788	20	0.000375813	TGTGCCAGCAGCCAAGATCAACAGCTCCGGCGCCGCAATGAGCAGTTCTTC	EEEEEEEEEEEEEEEEEEEEEEEEEEEEEEEEEEEEEEEEEEEEEEEEEEE	TRBV12-3*00(656.8),TRBV12-4*00(656.8)	TRBD1*00(30)	TRBJ2-1*00(218.4)		530|541|567|0|11||55.0;530|541|567|0|11||55.0	21|27|36|28|34||30.0	26|42|70|35|51||80.0												TGTGCCAGCAGCCAAGATCAACAGCTCCGGCGCCGCAATGAGCAGTTCTTC	36								CASSQDQQLRRRNEQFF		:::::::::0:-6:11:28:-9:3:34:35:-6:51:::	TLML_20_	DNA
840	CLONES_TRBTLML_20__baseline2_TCR-J_Dep_TCR-V_genomic_1000_CACTTCGA_merged_2500000.txt	5789	20	0.000375813	TGTGCCAGCAGCACTGGACAGGGGGCCTGGGCCCAAGAGACCCAGTACTTC	EEEEEEEEEEEEEEEEEEEEEEEEEEEEEEEEEEEEEEEEEEEEEEEEEEE	TRBV28*00(600)	TRBD1*00(55)	TRBJ2-5*00(233.1)		564|575|601|0|11||55.0	13|24|36|15|26||55.0	21|40|68|32|51||95.0												TGTGCCAGCAGCACTGGACAGGGGGCCTGGGCCCAAGAGACCCAGTACTTC	36								CASSTGQGAWAQETQYF		:::::::::0:-6:11:15:-1:0:26:32:-1:51:::	TLML_20_	DNA
841	CLONES_TRBTLML_20__baseline2_TCR-J_Dep_TCR-V_genomic_1000_CACTTCGA_merged_2500000.txt	5805	20	0.000375813	TGTGCCAGCAGTGGATGGGAGGGTATTGCCAAAAACATTCAGTACTTC	EEEEEEEEEEEEEEEEEEEEEEEEEEEEEEEEEEEEEEEEEEEEEEEE	TRBV6-1*00(1239.5)	TRBD2*00(35)	TRBJ2-4*00(194.2)		516|529|553|0|13||65.0	25|32|48|16|23||35.0	21|42|70|27|48||105.0												TGTGCCAGCAGTGGATGGGAGGGTATTGCCAAAAACATTCAGTACTTC	36								CASSGWEGIAKNIQYF		:::::::::0:-4:13:16:-9:0:23:27:-1:48:::	TLML_20_	DNA
842	CLONES_TRBTLML_20__baseline2_TCR-J_Dep_TCR-V_genomic_1000_CACTTCGA_merged_2500000.txt	5806	20	0.000375813	TGTGCCAGCAGCTTAGGGGGGGGACTACCGCGGGAGACCCAGTACTTC	EEEEEEEEEEEEEEEEEEEEEEEEEEEEEEEEEEEEEEEEEEEEEEEE	TRBV7-8*00(793.3)	TRBD2*00(35)	TRBJ2-5*00(213.3)		567|583|604|0|16||80.0	16|23|48|20|27||35.0	25|40|68|33|48||75.0												TGTGCCAGCAGCTTAGGGGGGGGACTACCGCGGGAGACCCAGTACTTC	36								CASSLGGGLPRETQYF		:::::::::0:-1:16:20:0:-9:27:33:-5:48:::	TLML_20_	DNA
843	CLONES_TRBTLML_20__baseline2_TCR-J_Dep_TCR-V_genomic_1000_CACTTCGA_merged_2500000.txt	5807	20	0.000375813	TGTGCCAGCAGCTTAGAAGGCTTCGGATCCTACAACGAGCAGTACTTC	EEEEEEEEEEEEEEEEEEEEEEEEEEEEEEEEEEEEEEEEEEEEEEEE	TRBV7-2*00(404.2),TRBV7-8*00(356.2)		TRBJ2-7*00(209.2)		580|596|617|0|16||80.0;567|583|604|0|16||80.0		25|39|67|34|48||70.0												TGTGCCAGCAGCTTAGAAGGCTTCGGATCCTACAACGAGCAGTACTTC	36								CASSLEGFGSYNEQYF		:::::::::0:-1:16:::::34:-5:48:::	TLML_20_	DNA
844	CLONES_TRBTLML_20__baseline2_TCR-J_Dep_TCR-V_genomic_1000_CACTTCGA_merged_2500000.txt	5812	20	0.000375813	TGCAGTGCTAGAGACGGGGGGCGGAGCTCCTACAATGAGCAGTTCTTC	EEEEEEEEEEEEEEEEEEEEEEEEEEEEEEEEEEEEEEEEEEEEEEEE	TRBV20-1*00(609.4)	TRBD1*00(30)	TRBJ2-1*00(268.7)		759|773|793|0|14||70.0	18|24|36|16|22||30.0	16|42|70|22|48||130.0												TGCAGTGCTAGAGACGGGGGGCGGAGCTCCTACAATGAGCAGTTCTTC	36								CSARDGGRSSYNEQFF		:::::::::0:0:14:16:-6:0:22:22:4:48:::	TLML_20_	DNA
845	CLONES_TRBTLML_20__baseline2_TCR-J_Dep_TCR-V_genomic_1000_CACTTCGA_merged_2500000.txt	5813	20	0.000375813	TGTGCCAGCAGCTTGGACCGGGGGTGATGAATTCACCCCTCCACTTT	EEEEEEEEEEEEEEEEEEEEEEEEEEEEEEEEEEEEEEEEEEEEEEE	TRBV5-6*00(260),TRBV5-5*00(244),TRBV5-7*00(244)	TRBD1*00(25),TRBD2*00(25)	TRBJ1-6*00(214)		550|566|586|0|16||80.0;549|565|585|0|16||80.0;551|567|587|0|16||80.0	10|15|36|17|22||25.0;14|19|48|17|22||25.0	27|45|73|29|47||90.0												TGTGCCAGCAGCTTGGACCGGGGGTGATGAATTCACCCCTCCACTTT	36								CASSLDRG_MNSPLHF		:::::::::0:0:16:17:2:-9:22:29:-7:47:::	TLML_20_	DNA
846	CLONES_TRBTLML_20__baseline2_TCR-J_Dep_TCR-V_genomic_1000_CACTTCGA_merged_2500000.txt	5834	20	0.000375813	TGTGCCACCGGCCAGATCCCGAGGGATGGCTACGAGCAGTACTTC	EEEEEEEEEEEEEEEEEEEEEEEEEEEEEEEEEEEEEEEEEEEEE	TRBV15*00(761.3)	TRBD1*00(25),TRBD2*00(25)	TRBJ2-7*00(219.1)		552|561|589|0|9||45.0	8|13|36|16|21||25.0;3|8|48|16|21||25.0	23|39|67|29|45||80.0												TGTGCCACCGGCCAGATCCCGAGGGATGGCTACGAGCAGTACTTC	36								CATGQIPRDGYEQYF		:::::::::0:-8:9:16:4:-11:21:29:-3:45:::	TLML_20_	DNA
847	CLONES_TRBTLML_20__baseline2_TCR-J_Dep_TCR-V_genomic_1000_CACTTCGA_merged_2500000.txt	5835	20	0.000375813	TGTGCCAGTAGTCCGCGGACAGGGGGAGTCCACGAGCAGTACTTC	EEEEEEEEEEEEEEEEEEEEEEEEEEEEEEEEEEEEEEEEEEEEE	TRBV19*00(813.2)	TRBD1*00(50)	TRBJ2-7*00(210)		559|571|596|0|12||60.0	13|23|36|16|26||50.0	25|39|67|31|45||70.0												TGTGCCAGTAGTCCGCGGACAGGGGGAGTCCACGAGCAGTACTTC	36								CASSPRTGGVHEQYF		:::::::::0:-5:12:16:-1:-1:26:31:-5:45:::	TLML_20_	DNA
848	CLONES_TRBTLML_20__baseline2_TCR-J_Dep_TCR-V_genomic_1000_CACTTCGA_merged_2500000.txt	5836	20	0.000375813	TGTGCCAGCAGTTCCGCGGGACAGGGGGCGCGTGGACAGTACTTC	EEEEEEEEEEEEEEEEEEEEEEEEEEEEEEEEEEEEEEEEEEEEE	TRBV27*00(223.4)	TRBD1*00(75)	TRBJ2-7*00(181)		556|569|593|0|13||65.0	11|26|36|16|31||75.0	30|39|67|36|45||45.0												TGTGCCAGCAGTTCCGCGGGACAGGGGGCGCGTGGACAGTACTTC	36								CASSSAGQGARGQYF		:::::::::0:-4:13:16:1:2:31:36:-10:45:::	TLML_20_	DNA
849	CLONES_TRBTLML_20__baseline2_TCR-J_Dep_TCR-V_genomic_1000_CACTTCGA_merged_2500000.txt	5837	20	0.000375813	TGTGCCAGCAGTGGACAGGGGGCGCCGGATGAAAAACTGTTTTTT	EEEEEEEEEEEEEEEEEEEEEEEEEEEEEEEEEEEEEEEEEEEEE	TRBV28*00(746.6)	TRBD1*00(70)	TRBJ1-4*00(224.2)		564|576|601|0|12||60.0	13|27|36|12|26||70.0	26|43|71|28|45||85.0												TGTGCCAGCAGTGGACAGGGGGCGCCGGATGAAAAACTGTTTTTT	36								CASSGQGAPDEKLFF		:::::::::0:-5:12:12:-1:3:26:28:-6:45:::	TLML_20_	DNA
850	CLONES_TRBTLML_20__baseline2_TCR-J_Dep_TCR-V_genomic_1000_CACTTCGA_merged_2500000.txt	5838	20	0.000375813	TGTGCCAGCAGCCGATTGGGACAGAACCTCTACGAGCAGTACTTC	EEEEEEEEEEEEEEEEEEEEEEEEEEEEEEEEEEEEEEEEEEEEE	TRBV28*00(474.1)	TRBD1*00(35)	TRBJ2-7*00(189.1)		564|575|601|0|11||55.0	12|19|36|17|24||35.0	23|39|67|29|45||80.0												TGTGCCAGCAGCCGATTGGGACAGAACCTCTACGAGCAGTACTTC	36								CASSRLGQNLYEQYF		:::::::::0:-6:11:17:0:-5:24:29:-3:45:::	TLML_20_	DNA
851	CLONES_TRBTLML_20__baseline2_TCR-J_Dep_TCR-V_genomic_1000_CACTTCGA_merged_2500000.txt	5839	20	0.000375813	TGTGCCAGCAGCGTAGATGGACTAGCAAGCTACGAGCAGTACTTC	EEEEEEEEEEEEEEEEEEEEEEEEEEEEEEEEEEEEEEEEEEEEE	TRBV9*00(265)	TRBD2*00(40)	TRBJ2-7*00(219.2)		559|575|595|0|16||80.0	17|25|48|18|26||40.0	23|39|67|29|45||80.0												TGTGCCAGCAGCGTAGATGGACTAGCAAGCTACGAGCAGTACTTC	36								CASSVDGLASYEQYF		:::::::::0:0:16:18:-1:-7:26:29:-3:45:::	TLML_20_	DNA
852	CLONES_TRBTLML_20__baseline2_TCR-J_Dep_TCR-V_genomic_1000_CACTTCGA_merged_2500000.txt	5840	20	0.000375813	TGCGCCAGCAGCCAAGCTTTCCAGGGGAAAGATGGCTACACCTTA	EEEEEEEEEEEEEEEEEEEEEEEEEEEEEEEEEEEEEEEEEEEEE	TRBV4-1*00(514.9)	TRBD1*00(30)	TRBJ1-2*00(142.3)		537|553|574|0|16||80.0	16|22|36|21|27||30.0	26|40|68|31|45|SC39A|54.0												TGCGCCAGCAGCCAAGCTTTCCAGGGGAAAGATGGCTACACCTTA	36								CASSQAFQGKDGYTL		:::::::::0:-1:16:21:-4:-2:27:31:-6:45:::	TLML_20_	DNA
853	CLONES_TRBTLML_20__baseline2_TCR-J_Dep_TCR-V_genomic_1000_CACTTCGA_merged_2500000.txt	5841	20	0.000375813	TGCAGTGCTAGAGATCGTGACCTTATGAACACTGAAGCTTTCTTT	EEEEEEEEEEEEEEEEEEEEEEEEEEEEEEEEEEEEEEEEEEEEE	TRBV20-1*00(410)		TRBJ1-1*00(245)		759|775|793|0|16||80.0		19|40|68|24|45||105.0												TGCAGTGCTAGAGATCGTGACCTTATGAACACTGAAGCTTTCTTT	36								CSARDRDLMNTEAFF		:::::::::0:2:16:::::24:1:45:::	TLML_20_	DNA
854	CLONES_TRBTLML_20__baseline2_TCR-J_Dep_TCR-V_genomic_1000_CACTTCGA_merged_2500000.txt	5876	20	0.000375813	TGTGCCACCTGCGGACCCTTCTTCGACTACGAGCAGTACTTC	EEEEEEEEEEEEEEEEEEEEEEEEEEEEEEEEEEEEEEEEEE	TRBV21-1*00(1116.4)		TRBJ2-7*00(220)		544|551|581|0|7||35.0		23|39|67|26|42||80.0												TGTGCCACCTGCGGACCCTTCTTCGACTACGAGCAGTACTTC	36								CATCGPFFDYEQYF		:::::::::0:-10:7:::::26:-3:42:::	TLML_20_	DNA
855	CLONES_TRBTLML_20__baseline2_TCR-J_Dep_TCR-V_genomic_1000_CACTTCGA_merged_2500000.txt	5881	20	0.000375813	TGTGCCAGCTCACTGGGACAGGGGTACAATGAGCAGTTCTTC	EEEEEEEEEEEEEEEEEEEEEEEEEEEEEEEEEEEEEEEEEE	TRBV18*00(405)	TRBD1*00(50)	TRBJ2-1*00(230)		702|715|739|0|13||65.0	12|22|36|14|24||50.0	24|42|70|24|42||90.0												TGTGCCAGCTCACTGGGACAGGGGTACAATGAGCAGTTCTTC	36								CASSLGQGYNEQFF		:::::::::0:-4:13:14:0:-2:24:24:-4:42:::	TLML_20_	DNA
856	CLONES_TRBTLML_20__baseline2_TCR-J_Dep_TCR-V_genomic_1000_CACTTCGA_merged_2500000.txt	5882	20	0.000375813	TGTGCCAGCAGTTTACCCCAAGGGAGGGGCGAGCAGTACTTC	EEEEEEEEEEEEEEEEEEEEEEEEEEEEEEEEEEEEEEEEEE	TRBV28*00(1194)	TRBD2*00(35)	TRBJ2-7*00(205)		564|579|601|0|15||75.0	25|32|48|21|28||35.0	26|39|67|29|42||65.0												TGTGCCAGCAGTTTACCCCAAGGGAGGGGCGAGCAGTACTTC	36								CASSLPQGRGEQYF		:::::::::0:-2:15:21:-9:0:28:29:-6:42:::	TLML_20_	DNA
857	CLONES_TRBTLML_20__baseline2_TCR-J_Dep_TCR-V_genomic_1000_CACTTCGA_merged_2500000.txt	5883	20	0.000375813	TGTGCCAGCAGTGAAAGCGGGAGCGTCGGGGAGCTGTTTTTT	EEEEEEEEEEEEEEEEEEEEEEEEEEEEEEEEEEEEEEEEEE	TRBV2*00(792.7)	TRBD2*00(40)	TRBJ2-2*00(220)		518|533|555|0|15||75.0	22|30|48|15|23||40.0	27|43|71|26|42||80.0												TGTGCCAGCAGTGAAAGCGGGAGCGTCGGGGAGCTGTTTTTT	36								CASSESGSVGELFF		:::::::::0:-2:15:15:-6:-2:23:26:-7:42:::	TLML_20_	DNA
858	CLONES_TRBTLML_20__baseline2_TCR-J_Dep_TCR-V_genomic_1000_CACTTCGA_merged_2500000.txt	5884	20	0.000375813	TGTGCCAGCAGCTTAGCGGGAGAGGGAGAGACCCAGTACTTC	EEEEEEEEEEEEEEEEEEEEEEEEEEEEEEEEEEEEEEEEEE	TRBV7-8*00(390),TRBV7-2*00(358)	TRBD2*00(25)	TRBJ2-5*00(219.1)		567|585|604|0|18||90.0;580|598|617|0|18||90.0	27|32|48|21|26||25.0	24|40|68|26|42||80.0												TGTGCCAGCAGCTTAGCGGGAGAGGGAGAGACCCAGTACTTC	36								CASSLAGEGETQYF		:::::::::0:1:18:21:-11:0:26:26:-4:42:::	TLML_20_	DNA
859	CLONES_TRBTLML_20__baseline2_TCR-J_Dep_TCR-V_genomic_1000_CACTTCGA_merged_2500000.txt	5889	20	0.000375813	TGCAGTGCTAGGATCTGGGCTAGCGGGTACGAGCAGTACTTC	EEEEEEEEEEEEEEEEEEEEEEEEEEEEEEEEEEEEEEEEEE	TRBV20-1*00(1094.6)	TRBD2*00(40)	TRBJ2-7*00(214.2)		759|776|793|0|16|DA770|59.0	20|28|48|19|27||40.0	24|39|67|27|42||75.0												TGCAGTGCTAGGATCTGGGCTAGCGGGTACGAGCAGTACTTC	36								CSARIWASGYEQYF		:::::::::0:3:16:19:-4:-4:27:27:-4:42:::	TLML_20_	DNA
860	CLONES_TRBTLML_20__baseline2_TCR-J_Dep_TCR-V_genomic_1000_CACTTCGA_merged_2500000.txt	5927	20	0.000375813	TGTGCTAGTGGGGAGAGCTCCTACAATGAGCAGTTCTTC	EEEEEEEEEEEEEEEEEEEEEEEEEEEEEEEEEEEEEEE	TRBV12-5*00(1140.7)		TRBJ2-1*00(265)		530|541|567|0|11||55.0		17|42|70|14|39||125.0												TGTGCTAGTGGGGAGAGCTCCTACAATGAGCAGTTCTTC	36								CASGESSYNEQFF		:::::::::0:-6:11:::::14:3:39:::	TLML_20_	DNA
861	CLONES_TRBTLML_20__baseline2_TCR-J_Dep_TCR-V_genomic_1000_CACTTCGA_merged_2500000.txt	5928	20	0.000375813	TGTGCCTGGAGTGTCGAGCGGGAGTACGAGCAGTACTTC	EEEEEEEEEEEEEEEEEEEEEEEEEEEEEEEEEEEEEEE	TRBV30*00(504.2)	TRBD2*00(40)	TRBJ2-7*00(215)		787|801|821|0|14||70.0	22|30|48|16|24||40.0	24|39|67|24|39||75.0												TGTGCCTGGAGTGTCGAGCGGGAGTACGAGCAGTACTTC	36								CAWSVEREYEQYF		:::::::::0:0:14:16:-6:-2:24:24:-4:39:::	TLML_20_	DNA
862	CLONES_TRBTLML_20__baseline2_TCR-J_Dep_TCR-V_genomic_1000_CACTTCGA_merged_2500000.txt	5939	20	0.000375813	TGTGCAAGTCGCCGATGCTCCTACAATGAGCAGTTCTTC	EEEEEEEEEEEEEEEEEEEEEEEEEEEEEEEEEEEEEEE	TRBV12-2*00(1232)		TRBJ2-1*00(250)		526|538|563|0|12||60.0		19|42|70|16|39||115.0												TGTGCAAGTCGCCGATGCTCCTACAATGAGCAGTTCTTC	36								CASRRCSYNEQFF		:::::::::0:-5:12:::::16:1:39:::	TLML_20_	DNA
863	CLONES_TRBTLML_20__baseline2_TCR-J_Dep_TCR-V_genomic_1000_CACTTCGA_merged_2500000.txt	5941	20	0.000375813	TGCACCAGCAGCCAAGCCGGAATGGCTGAAGCTTTCTTT	EEEEEEEEEEEEEEEEEEEEEEEEEEEEEEEEEEEEEEE	TRBV1*00(585)		TRBJ1-1*00(208.3)		533|549|570|0|16||80.0		26|40|68|25|39||70.0												TGCACCAGCAGCCAAGCCGGAATGGCTGAAGCTTTCTTT	36								CTSSQAGMAEAFF		:::::::::0:-1:16:::::25:-6:39:::	TLML_20_	DNA
864	CLONES_TRBTLML_20__baseline2_TCR-J_Dep_TCR-V_genomic_1000_CACTTCGA_merged_2500000.txt	5967	20	0.000375813	TGTGCCAGCAGTTTTTGGTCAGATACGCAGTATTTT	EEEEEEEEEEEEEEEEEEEEEEEEEEEEEEEEEEEE	TRBV28*00(380)		TRBJ2-3*00(224.2)		564|578|601|0|14||70.0		24|41|69|19|36||85.0												TGTGCCAGCAGTTTTTGGTCAGATACGCAGTATTTT	36								CASSFWSDTQYF		:::::::::0:-3:14:::::19:-4:36:::	TLML_20_	DNA
866	CLONES_TRBTLML_20__baseline2_TCR-J_Dep_TCR-V_genomic_1000_CACTTCGA_merged_2500000.txt	5979	20	0.000375813	TGTGCCAGCAGCGTAGCAGGACTAGCTTTTCTTC	EEEEEEEEEEEEEEEEEEEEEEEEEEEEEEEEEE	TRBV9*00(780.2)	TRBD2*00(40)	TRBJ2-1*00(169.2)		559|576|595|0|17||85.0	17|25|48|18|26||40.0	36|42|70|28|34||30.0												TGTGCCAGCAGCGTAGCAGGACTAGCTTTTCTTC	36								CASSVA_D*LFF		:::::::::0:1:17:18:-1:-7:26:28:-16:34:::	TLML_20_	DNA
867	CLONES_TRBTLML_20__baseline2_TCR-J_Dep_TCR-V_genomic_1000_CACTTCGA_merged_2500000.txt	5984	20	0.000375813	TGTGCCAGCAGTCCCACCTACGAGCAGTACTTC	EEEEEEEEEEEEEEEEEEEEEEEEEEEEEEEEE	TRBV27*00(382.6)		TRBJ2-7*00(222.6)		556|568|593|0|12||60.0		22|39|67|16|33||85.0												TGTGCCAGCAGTCCCACCTACGAGCAGTACTTC	36								CASSPTYEQYF		:::::::::0:-5:12:::::16:-2:33:::	TLML_20_	DNA
868	CLONES_TRBTLML_20__baseline2_TCR-J_Dep_TCR-V_genomic_1000_CACTTCGA_merged_2500000.txt	6009	19	0.000357022	TGTGCCAGCAGTTCACTCTTGAACACTGAAGCTTTCTTTGGACAAGGCACCAGACTCACAGTTGTAGGTAAGACATTTTTCAGGTTCTTTTGCAGATCCGTCACAGGGAAAAGTGGGTCCACAGTGTCCCTTTTAGAGTGGCTATATTCTTATGTGCTAACTATGGCTACACCTTC	EEEEEEEEEEEEEEEEEEEEEEEEEEEEEEEEEEEEEEEEEEEEEEEEEEEEEENNNNNNNNNNNNNNNNNNNNNNNNNNNNNNNENNNNNNNNNNNNNNENNNENNNNNNENENNNENNNNNNNNNNNNNNNNNNNNNNNNNNNNNNNNNNNNNNNNNNNNNNNNNNNNNNNNNN	TRBV6-5*00(200),TRBV6-6*00(200),TRBV6-1*00(195),TRBV6-8*00(184),TRBV6-9*00(184)	TRBD1*00(30)	TRBJ1-2*00(245),TRBJ1-1*00(240)		519|532|556|0|13||65.0;516|529|553|0|13||65.0;516|528|553|0|12||60.0;512|525|549|0|13||65.0;515|528|552|0|13||65.0	6|12|36|124|130||30.0	19|40|68|155|176||105.0;36|40|68|172|176|ST39C|4.0												TGTGCCAGCAGTTCACTCTTGAACACTGAAGCTTTCTTTGGACAAGGCACCAGACTCACAGTTGTAGGTAAGACATTTTTCAGGTTCTTTTGCAGATCCGTCACAGGGAAAAGTGGGTCCACAGTGTCCCTTTTAGAGTGGCTATATTCTTATGTGCTAACTATGGCTACACCTTC	36								CASSSLLNTEAFFGQGTRLTVVGKTFFRF_LQIRHREKWVHSVPFRVAIFLCANYGYTF		:::::::::0:-4:13:124:6:-12:130:155:1:176:::	TLML_20_	DNA
869	CLONES_TRBTLML_20__baseline2_TCR-J_Dep_TCR-V_genomic_1000_CACTTCGA_merged_2500000.txt	6010	19	0.000357022	TGTGCCAGCAGTTTAACGCCCTGGGCTAGCGGGAGTTCGCCGTAGAATGTACGAGCAGTACTTC	EEEEEEEEEEEEEEEEEEEEEEEEEEEEEEEEEEEEEEEEEEEEEEEEEEEEEEEEEEEEEEEE	TRBV28*00(840)	TRBD2*00(53)	TRBJ2-7*00(214.2)		564|579|601|0|15||75.0	13|30|48|18|35|SG16TSA19G|53.0	24|39|67|49|64||75.0												TGTGCCAGCAGTTTAACGCCCTGGGCTAGCGGGAGTTCGCCGTAGAATGTACGAGCAGTACTTC	36								CASSLTPWASG_VRRRMYEQYF		:::::::::0:-2:15:18:3:-2:35:49:-4:64:::	TLML_20_	DNA
870	CLONES_TRBTLML_20__baseline2_TCR-J_Dep_TCR-V_genomic_1000_CACTTCGA_merged_2500000.txt	6018	19	0.000357022	TGTGCCAGTAAACCGAGCGGACGGCTTCGTCAAGCACCTGCGAGCAGTACTTC	EEEEEEEEEEEEEEEEEEEEEEEEEEEEEEEEEEEEEEEEEEEEEEEEEEEEE	TRBV19*00(219.2)	TRBD2*00(25)	TRBJ2-7*00(212.2)		559|569|596|0|10||50.0	22|27|48|15|20||25.0	18|39|67|32|53|ST21ASA25G|73.0												TGTGCCAGTAAACCGAGCGGACGGCTTCGTCAAGCACCTGCGAGCAGTACTTC	36								CASKPSGRL_SSTCEQYF		:::::::::0:-7:10:15:-6:-5:20:32:2:53:::	TLML_20_	DNA
871	CLONES_TRBTLML_20__baseline2_TCR-J_Dep_TCR-V_genomic_1000_CACTTCGA_merged_2500000.txt	6022	19	0.000357022	TGTGCCAGCAGCCAAGGTGCCTGGGTCGTTAAGCAATCAGCCCCAGCATTTT	EEEEEEEEEEEEEEEEEEEEEEEEEEEEEEEEEEEEEEEEEEEEEEEEEEEE	TRBV3-1*00(494.1),TRBV3-2*00(446.1)		TRBJ1-5*00(243.2)		543|559|580|0|16||80.0;543|559|580|0|16||80.0		21|42|70|31|52||105.0												TGTGCCAGCAGCCAAGGTGCCTGGGTCGTTAAGCAATCAGCCCCAGCATTTT	36								CASSQGAWV_LSNQPQHF		:::::::::0:-1:16:::::31:-1:52:::	TLML_20_	DNA
872	CLONES_TRBTLML_20__baseline2_TCR-J_Dep_TCR-V_genomic_1000_CACTTCGA_merged_2500000.txt	6027	19	0.000357022	TGTGCCAGCAGTTCCCGCTCGTCTCCACCTTACACCGGGGAGCTGTTTTTT	EEEEEEEEEEEEEEEEEEEEEEEEEEEEEEEEEEEEEEEEEEEEEEEEEEE	TRBV27*00(704)	TRBD2*00(34)	TRBJ2-2*00(240)		556|569|593|0|13||65.0	4|14|48|13|23|SA10C|34.0	23|43|71|31|51||100.0												TGTGCCAGCAGTTCCCGCTCGTCTCCACCTTACACCGGGGAGCTGTTTTTT	36								CASSSRSSPPYTGELFF		:::::::::0:-4:13:13:12:-18:23:31:-3:51:::	TLML_20_	DNA
873	CLONES_TRBTLML_20__baseline2_TCR-J_Dep_TCR-V_genomic_1000_CACTTCGA_merged_2500000.txt	6028	19	0.000357022	TGTGCCAGCAGTTCCAGGGTTCGTATCGGGGCCTACACTGAAGCTTTCTTT	EEEEEEEEEEEEEEEEEEEEEEEEEEEEEEEEEEEEEEEEEEEEEEEEEEE	TRBV12-3*00(813.2),TRBV12-4*00(813.2)	TRBD1*00(25),TRBD2*00(25)	TRBJ1-1*00(225)		530|543|567|0|13||65.0;530|543|567|0|13||65.0	16|21|36|14|19||25.0;29|34|48|28|33||25.0	23|40|68|34|51||85.0												TGTGCCAGCAGTTCCAGGGTTCGTATCGGGGCCTACACTGAAGCTTTCTTT	36								CASSSRVRIGAYTEAFF		:::::::::0:-4:13:14:-4:-3:19:34:-3:51:::	TLML_20_	DNA
874	CLONES_TRBTLML_20__baseline2_TCR-J_Dep_TCR-V_genomic_1000_CACTTCGA_merged_2500000.txt	6029	19	0.000357022	TGTGCCAGCAGCTCGTCCCCTAGCGGGAGGGCCAGCTATGAGCAGTTCTTC	EEEEEEEEEEEEEEEEEEEEEEEEEEEEEEEEEEEEEEEEEEEEEEEEEEE	TRBV7-2*00(417)	TRBD2*00(70)	TRBJ2-1*00(125.2)		580|593|617|0|13||65.0	20|34|48|19|33||70.0	28|42|70|37|51||70.0												TGTGCCAGCAGCTCGTCCCCTAGCGGGAGGGCCAGCTATGAGCAGTTCTTC	36								CASSSSPSGRASYEQFF		:::::::::0:-4:13:19:-4:2:33:37:-8:51:::	TLML_20_	DNA
875	CLONES_TRBTLML_20__baseline2_TCR-J_Dep_TCR-V_genomic_1000_CACTTCGA_merged_2500000.txt	6030	19	0.000357022	TGTGCCAGCAGCGACAGGACTAGCGGGGGGAACACAGATACGCAGTATTTT	EEEEEEEEEEEEEEEEEEEEEEEEEEEEEEEEEEEEEEEEEEEEEEEEEEE	TRBV9*00(722.2)	TRBD2*00(55)	TRBJ2-3*00(235)		559|572|595|0|13||65.0	17|28|48|16|27||55.0	22|41|69|32|51||95.0												TGTGCCAGCAGCGACAGGACTAGCGGGGGGAACACAGATACGCAGTATTTT	36								CASSDRTSGGNTDTQYF		:::::::::0:-3:13:16:-1:-4:27:32:-2:51:::	TLML_20_	DNA
876	CLONES_TRBTLML_20__baseline2_TCR-J_Dep_TCR-V_genomic_1000_CACTTCGA_merged_2500000.txt	6032	19	0.000357022	TGTGCCACCCGGGACTAGCGGCAGCGGCTAGCACAGATACGCAGTATTTT	EEEEEEEEEEEEEEEEEEEEEEEEEEEEEEEEEEEEEEEEEEEEEEEEEE	TRBV19*00(153.2)	TRBD2*00(70)	TRBJ2-3*00(260)		559|566|596|0|7||35.0	13|27|48|7|21||70.0	17|41|69|26|50||120.0												TGTGCCACCCGGGACTAGCGGCAGCGGCTAGCACAGATACGCAGTATTTT	36								CATRD*RQ_ASTDTQYF		:::::::::0:-10:7:7:3:-5:21:26:3:50:::	TLML_20_	DNA
877	CLONES_TRBTLML_20__baseline2_TCR-J_Dep_TCR-V_genomic_1000_CACTTCGA_merged_2500000.txt	6049	19	0.000357022	TGTGCCAGTACTCCCCCCGGGGCGGGAGGGGGCGGTGAGCAGTTCTTC	EEEEEEEEEEEEEEEEEEEEEEEEEEEEEEEEEEEEEEEEEEEEEEEE	TRBV19*00(304.2)	TRBD2*00(45),TRBD1*00(40)	TRBJ2-1*00(205)		559|569|596|0|10||50.0	23|32|48|21|30||45.0;17|25|36|26|34||40.0	29|42|70|35|48||65.0												TGTGCCAGTACTCCCCCCGGGGCGGGAGGGGGCGGTGAGCAGTTCTTC	36								CASTPPGAGGGGEQFF		:::::::::0:-7:10:21:-7:0:30:35:-9:48:::	TLML_20_	DNA
878	CLONES_TRBTLML_20__baseline2_TCR-J_Dep_TCR-V_genomic_1000_CACTTCGA_merged_2500000.txt	6050	19	0.000357022	TGTGCCAGCAGCCCGTAGCGGGAGAGCTCCTACAATGAGCAGTTCTTC	EEEEEEEEEEEEEEEEEEEEEEEEEEEEEEEEEEEEEEEEEEEEEEEE	TRBV7-3*00(160),TRBV11-3*00(144)	TRBD2*00(40)	TRBJ2-1*00(264.2)		540|552|577|0|12||60.0;521|533|558|0|12||60.0	21|29|48|15|23||40.0	17|42|70|23|48||125.0												TGTGCCAGCAGCCCGTAGCGGGAGAGCTCCTACAATGAGCAGTTCTTC	36								CASSP*RESSYNEQFF		:::::::::0:-5:12:15:-5:-3:23:23:3:48:::	TLML_20_	DNA
879	CLONES_TRBTLML_20__baseline2_TCR-J_Dep_TCR-V_genomic_1000_CACTTCGA_merged_2500000.txt	6054	19	0.000357022	TGTGCCACTCCGGACAGGGGTACCCAAGCAAGTAGCCCCAGCATTTT	EEEEEEEEEEEEEEEEEEEEEEEEEEEEEEEEEEEEEEEEEEEEEEE	TRBV24-1*00(1013.1)	TRBD1*00(45)	TRBJ1-5*00(213)		559|567|597|0|8||40.0	13|22|36|11|20||45.0	21|42|70|26|47|ST26GSC27T|73.0												TGTGCCACTCCGGACAGGGGTACCCAAGCAAGTAGCCCCAGCATTTT	36								CATPDRGT_SK*PQHF		:::::::::0:-10:8:11:-1:-2:20:26:-1:47:::	TLML_20_	DNA
880	CLONES_TRBTLML_20__baseline2_TCR-J_Dep_TCR-V_genomic_1000_CACTTCGA_merged_2500000.txt	6059	19	0.000357022	TGTGCCAGCAGCTAGAACCTAGAGCTCCTACAATGAGCAGTTCTTC	EEEEEEEEEEEEEEEEEEEEEEEEEEEEEEEEEEEEEEEEEEEEEE	TRBV5-6*00(507.9),TRBV5-7*00(475.9)		TRBJ2-1*00(263.2)		550|563|586|0|13||65.0;551|564|587|0|13||65.0		17|42|70|21|46||125.0												TGTGCCAGCAGCTAGAACCTAGAGCTCCTACAATGAGCAGTTCTTC	36								CASS*NLE_SYNEQFF		:::::::::0:-3:13:::::21:3:46:::	TLML_20_	DNA
881	CLONES_TRBTLML_20__baseline2_TCR-J_Dep_TCR-V_genomic_1000_CACTTCGA_merged_2500000.txt	6075	19	0.000357022	TGTGCCACCAGTGATACGACAGGGATCGGTGAAAAACTGTTTTTT	EEEEEEEEEEEEEEEEEEEEEEEEEEEEEEEEEEEEEEEEEEEEE	TRBV24-1*00(270)	TRBD1*00(35)	TRBJ1-4*00(220)		559|574|597|0|15||75.0	14|21|36|17|24||35.0	27|43|71|29|45||80.0												TGTGCCACCAGTGATACGACAGGGATCGGTGAAAAACTGTTTTTT	36								CATSDTTGIGEKLFF		:::::::::0:-3:15:17:-2:-3:24:29:-7:45:::	TLML_20_	DNA
882	CLONES_TRBTLML_20__baseline2_TCR-J_Dep_TCR-V_genomic_1000_CACTTCGA_merged_2500000.txt	6076	19	0.000357022	TGTGCCAGCAGTTCGACAGTTCTCACTAATGAAAAACTGTTTTTT	EEEEEEEEEEEEEEEEEEEEEEEEEEEEEEEEEEEEEEEEEEEEE	TRBV12-3*00(644.2),TRBV12-4*00(644.2)	TRBD1*00(25)	TRBJ1-4*00(245)		530|543|567|0|13||65.0;530|543|567|0|13||65.0	14|19|36|14|19||25.0	22|43|71|24|45||105.0												TGTGCCAGCAGTTCGACAGTTCTCACTAATGAAAAACTGTTTTTT	36								CASSSTVLTNEKLFF		:::::::::0:-4:13:14:-2:-5:19:24:-2:45:::	TLML_20_	DNA
883	CLONES_TRBTLML_20__baseline2_TCR-J_Dep_TCR-V_genomic_1000_CACTTCGA_merged_2500000.txt	6077	19	0.000357022	TGTGCCAGCAGTCCGGGACAGGGGAACACCGGGGAGCTGTTTTTT	EEEEEEEEEEEEEEEEEEEEEEEEEEEEEEEEEEEEEEEEEEEEE	TRBV11-1*00(140),TRBV7-9*00(140)	TRBD1*00(55)	TRBJ2-2*00(250)		531|542|568|0|11||55.0;556|567|593|0|11||55.0	10|21|36|12|23||55.0	21|43|71|23|45||110.0												TGTGCCAGCAGTCCGGGACAGGGGAACACCGGGGAGCTGTTTTTT	36								CASSPGQGNTGELFF		:::::::::0:-6:11:12:2:-3:23:23:-1:45:::	TLML_20_	DNA
884	CLONES_TRBTLML_20__baseline2_TCR-J_Dep_TCR-V_genomic_1000_CACTTCGA_merged_2500000.txt	6078	19	0.000357022	TGTGCCAGCAGTACCCTTGGGACAGTGAACACTGAAGCTTTCTTT	EEEEEEEEEEEEEEEEEEEEEEEEEEEEEEEEEEEEEEEEEEEEE	TRBV6-5*00(627.4)	TRBD1*00(35)	TRBJ1-1*00(238.3)		519|531|556|0|12||60.0	12|19|36|18|25||35.0	20|40|68|25|45||100.0												TGTGCCAGCAGTACCCTTGGGACAGTGAACACTGAAGCTTTCTTT	36								CASSTLGTVNTEAFF		:::::::::0:-5:12:18:0:-5:25:25:0:45:::	TLML_20_	DNA
885	CLONES_TRBTLML_20__baseline2_TCR-J_Dep_TCR-V_genomic_1000_CACTTCGA_merged_2500000.txt	6079	19	0.000357022	TGTGCCAGCAGCTTGGGGACAGGGAGAGTTAATGAGCAGTTCTTC	EEEEEEEEEEEEEEEEEEEEEEEEEEEEEEEEEEEEEEEEEEEEE	TRBV7-3*00(591.3)	TRBD1*00(45)	TRBJ2-1*00(180)		540|554|577|0|14||70.0	12|21|36|15|24||45.0	27|42|70|30|45||75.0												TGTGCCAGCAGCTTGGGGACAGGGAGAGTTAATGAGCAGTTCTTC	36								CASSLGTGRVNEQFF		:::::::::0:-3:14:15:0:-3:24:30:-7:45:::	TLML_20_	DNA
886	CLONES_TRBTLML_20__baseline2_TCR-J_Dep_TCR-V_genomic_1000_CACTTCGA_merged_2500000.txt	6080	19	0.000357022	TGTGCCAGCAGCCAAGATCATGGACGGTACTATGGCTACACCTTC	EEEEEEEEEEEEEEEEEEEEEEEEEEEEEEEEEEEEEEEEEEEEE	TRBV3-1*00(669)		TRBJ1-2*00(224.1)		543|566|580|0|23|ST562A|99.0		23|40|68|28|45||85.0												TGTGCCAGCAGCCAAGATCATGGACGGTACTATGGCTACACCTTC	36								CASSQDHGRYYGYTF		:::::::::0:6:23:::::28:-3:45:::	TLML_20_	DNA
887	CLONES_TRBTLML_20__baseline2_TCR-J_Dep_TCR-V_genomic_1000_CACTTCGA_merged_2500000.txt	6086	19	0.000357022	TGCGCCAGCAGCCAGGACAGGGCCCTAGCTCAGCCCCAGCATTTT	EEEEEEEEEEEEEEEEEEEEEEEEEEEEEEEEEEEEEEEEEEEEE	TRBV4-1*00(655)	TRBD1*00(40),TRBD2*00(40)	TRBJ1-5*00(220)		537|551|574|0|14||70.0	13|21|36|14|22||40.0;28|36|48|18|26||40.0	26|42|70|29|45||80.0												TGCGCCAGCAGCCAGGACAGGGCCCTAGCTCAGCCCCAGCATTTT	36								CASSQDRALAQPQHF		:::::::::0:-3:14:14:-1:-3:22:29:-6:45:::	TLML_20_	DNA
888	CLONES_TRBTLML_20__baseline2_TCR-J_Dep_TCR-V_genomic_1000_CACTTCGA_merged_2500000.txt	6087	19	0.000357022	TGCAGTGCTAGTGCTCTAGCGGGAGATGGCGATGAGCAGTTCTTC	EEEEEEEEEEEEEEEEEEEEEEEEEEEEEEEEEEEEEEEEEEEEE	TRBV20-1*00(1128.1)	TRBD2*00(50)	TRBJ2-1*00(209.1)		759|770|793|0|11||55.0	20|30|48|15|25||50.0	28|42|70|31|45||70.0												TGCAGTGCTAGTGCTCTAGCGGGAGATGGCGATGAGCAGTTCTTC	36								CSASALAGDGDEQFF		:::::::::0:-3:11:15:-4:-2:25:31:-8:45:::	TLML_20_	DNA
889	CLONES_TRBTLML_20__baseline2_TCR-J_Dep_TCR-V_genomic_1000_CACTTCGA_merged_2500000.txt	6104	19	0.000357022	TGTGCCACCAGGGGACAGGCATTCGGTTCAGCCCCAGCATTTT	EEEEEEEEEEEEEEEEEEEEEEEEEEEEEEEEEEEEEEEEEEE	TRBV24-1*00(709.1)	TRBD1*00(40)	TRBJ1-5*00(220)		559|570|597|0|11||55.0	12|20|36|11|19||40.0	26|42|70|27|43||80.0												TGTGCCACCAGGGGACAGGCATTCGGTTCAGCCCCAGCATTTT	36								CATRGQA_SVQPQHF		:::::::::0:-7:11:11:0:-4:19:27:-6:43:::	TLML_20_	DNA
890	CLONES_TRBTLML_20__baseline2_TCR-J_Dep_TCR-V_genomic_1000_CACTTCGA_merged_2500000.txt	6105	19	0.000357022	TGTGCCAGCAGCTTAAGGACTAGCGGGGGAGGGTTGGTACTTC	EEEEEEEEEEEEEEEEEEEEE7EEEEEEEEEEEEEEEEEEEEE	TRBV7-3*00(405)	TRBD2*00(55)	TRBJ2-7*00(173.2)		540|556|577|0|16||80.0	17|28|48|16|27||55.0	32|39|67|36|43||35.0												TGTGCCAGCAGCTTAAGGACTAGCGGGGGAGGGTTGGTACTTC	22								CASSLRT_AGEGWYF		:::::::::0:-1:16:16:-1:-4:27:36:-12:43:::	TLML_20_	DNA
891	CLONES_TRBTLML_20__baseline2_TCR-J_Dep_TCR-V_genomic_1000_CACTTCGA_merged_2500000.txt	6123	19	0.000357022	TGTGCCAGCAGTTTTGGGGGGTTGGTCACTGAAGCTTTCTTT	EEEEEEEEEEEEEEEEEEEEEEEEEEEEEEEEEEEEEEEEEE	TRBV12-3*00(354),TRBV12-4*00(354)	TRBD1*00(25)	TRBJ1-1*00(214)		530|544|567|0|14||70.0;530|544|567|0|14||70.0	18|23|36|15|20||25.0	24|40|68|26|42||80.0												TGTGCCAGCAGTTTTGGGGGGTTGGTCACTGAAGCTTTCTTT	36								CASSFGGLVTEAFF		:::::::::0:-3:14:15:-6:-1:20:26:-4:42:::	TLML_20_	DNA
892	CLONES_TRBTLML_20__baseline2_TCR-J_Dep_TCR-V_genomic_1000_CACTTCGA_merged_2500000.txt	6124	19	0.000357022	TGTGCCAGCAGCTTAGACAGCAGATGGTACGAGCAGTACTTC	EEEEEEEEEEEEEEEEEEEEEEEEEEEEEEEEEEEEEEEEEE	TRBV7-2*00(402.3)		TRBJ2-7*00(215)		580|596|617|0|16||80.0		24|39|67|27|42||75.0												TGTGCCAGCAGCTTAGACAGCAGATGGTACGAGCAGTACTTC	36								CASSLDSRWYEQYF		:::::::::0:-1:16:::::27:-4:42:::	TLML_20_	DNA
893	CLONES_TRBTLML_20__baseline2_TCR-J_Dep_TCR-V_genomic_1000_CACTTCGA_merged_2500000.txt	6125	19	0.000357022	TGTGCCAGCAGCCCCCGTCGGGGGTACACTGAAGCTTTCTTT	EEEEEEEEEEEEEEEEEEEEEEEEEEEEEEEEEEEEEEEEEE	TRBV28*00(455)	TRBD1*00(25)	TRBJ1-1*00(225)		564|575|601|0|11||55.0	1|6|36|11|16||25.0	23|40|68|25|42||85.0												TGTGCCAGCAGCCCCCGTCGGGGGTACACTGAAGCTTTCTTT	36								CASSPRRGYTEAFF		:::::::::0:-6:11:11:11:-18:16:25:-3:42:::	TLML_20_	DNA
894	CLONES_TRBTLML_20__baseline2_TCR-J_Dep_TCR-V_genomic_1000_CACTTCGA_merged_2500000.txt	6126	19	0.000357022	TGTGCCAGCAGGTCGACGGCTAGCACAGATACGCAGTATTTT	EEEEEEEEEEEEEEEEEEEEEEEEEEEEEEEEEEEEEEEEEE	TRBV6-6*00(947.3)		TRBJ2-3*00(257.7)		516|527|553|0|11||55.0		17|41|69|18|42||120.0												TGTGCCAGCAGGTCGACGGCTAGCACAGATACGCAGTATTTT	36								CASRSTASTDTQYF		:::::::::0:-6:11:::::18:3:42:::	TLML_20_	DNA
895	CLONES_TRBTLML_20__baseline2_TCR-J_Dep_TCR-V_genomic_1000_CACTTCGA_merged_2500000.txt	6127	19	0.000357022	TGTGCCAGCAGACGGGACAGGGGCCACAATGAGCAGTTCTTC	EEEEEEEEEEEEEEEEEEEEEEEEEEEEEEEEEEEEEEEEEE	TRBV5-5*00(788.1),TRBV5-7*00(708.1)	TRBD1*00(55)	TRBJ2-1*00(194.1)		549|560|585|0|11||55.0;551|562|587|0|11||55.0	11|22|36|12|23||55.0	25|42|70|25|42||85.0												TGTGCCAGCAGACGGGACAGGGGCCACAATGAGCAGTTCTTC	36								CASRRDRGHNEQFF		:::::::::0:-5:11:12:1:-2:23:25:-5:42:::	TLML_20_	DNA
896	CLONES_TRBTLML_20__baseline2_TCR-J_Dep_TCR-V_genomic_1000_CACTTCGA_merged_2500000.txt	6138	19	0.000357022	TGCAGTGCTTGGTTGCGGATAGCCAAAAACATTCAGTACTTC	EEEEEEEEEEEEEEEEEEEEEEEEEEEEEEEEEEEEEEEEEE	TRBV20-1*00(1071.1)		TRBJ2-4*00(254.2)		759|768|793|0|9||45.0		19|42|70|19|42||115.0												TGCAGTGCTTGGTTGCGGATAGCCAAAAACATTCAGTACTTC	36								CSAWLRIAKNIQYF		:::::::::0:-5:9:::::19:1:42:::	TLML_20_	DNA
897	CLONES_TRBTLML_20__baseline2_TCR-J_Dep_TCR-V_genomic_1000_CACTTCGA_merged_2500000.txt	6152	19	0.000357022	TGCAGTGCTATGAGGCCAGGGGGAACACTGAAGCTTTCTTT	EEEEEEEEEEEEEEEEEEEEEEEEEEEEEEEEEEEEEEEEE	TRBV20-1*00(422.8)	TRBD1*00(30)	TRBJ1-1*00(235)		759|769|793|0|10||50.0	16|22|36|16|22||30.0	21|40|68|22|41||95.0												TGCAGTGCTATGAGGCCAGGGGGAACACTGAAGCTTTCTTT	36								CSAMRPG_NTEAFF		:::::::::0:-4:10:16:-4:-2:22:22:-1:41:::	TLML_20_	DNA
898	CLONES_TRBTLML_20__baseline2_TCR-J_Dep_TCR-V_genomic_1000_CACTTCGA_merged_2500000.txt	6175	19	0.000357022	TGTGCCTGCCAACGGGATCCCAATTCACCCCTCCACTTT	EEEEEEEEEEEEEEEEEEEEEEEEEEEEEEEEEEEEEEE	TRBV28*00(504.1)	TRBD1*00(25),TRBD2*00(25)	TRBJ1-6*00(211.3)		564|570|601|0|6||30.0	11|16|36|12|17||25.0;15|20|48|12|17||25.0	27|45|73|21|39||90.0												TGTGCCTGCCAACGGGATCCCAATTCACCCCTCCACTTT	36								CACQRDPNSPLHF		:::::::::0:-11:6:12:1:-8:17:21:-7:39:::	TLML_20_	DNA
899	CLONES_TRBTLML_20__baseline2_TCR-J_Dep_TCR-V_genomic_1000_CACTTCGA_merged_2500000.txt	6180	19	0.000357022	TGTGCCAGCAGTTACTCGTCTAGAGAGGAGCAGTACTTC	EEEEEEEEEEEEEEEEEEEEEEEEEEEEEEEEEEEEEEE	TRBV6-2*00(224.1),TRBV6-3*00(224.1),TRBV6-5*00(208.1),TRBV6-6*00(208.1)		TRBJ2-7*00(200)		516|534|553|0|18||90.0;516|534|553|0|18||90.0;519|537|556|0|18||90.0;516|534|553|0|18||90.0		27|39|67|27|39||60.0												TGTGCCAGCAGTTACTCGTCTAGAGAGGAGCAGTACTTC	36								CASSYSSREEQYF		:::::::::0:1:18:::::27:-7:39:::	TLML_20_	DNA
900	CLONES_TRBTLML_20__baseline2_TCR-J_Dep_TCR-V_genomic_1000_CACTTCGA_merged_2500000.txt	6181	19	0.000357022	TGTGCCAGCAGTGAACAGGGGGGTCAGCCCCAGCATTTT	EEEEEEEEEEEEEEEEEEEEEEEEEEEEEEEEEEEEEEE	TRBV2*00(416.4)	TRBD1*00(35)	TRBJ1-5*00(219.1)		518|533|555|0|15||75.0	16|23|36|15|22||35.0	26|42|70|23|39||80.0												TGTGCCAGCAGTGAACAGGGGGGTCAGCCCCAGCATTTT	36								CASSEQGGQPQHF		:::::::::0:-2:15:15:-4:-1:22:23:-6:39:::	TLML_20_	DNA
901	CLONES_TRBTLML_20__baseline2_TCR-J_Dep_TCR-V_genomic_1000_CACTTCGA_merged_2500000.txt	6182	19	0.000357022	TGTGCCAGCAGCTTAAACTCGTACAATGAGCAGTTCTTC	EEEEEEEEEEEEEEEEEEEEEEEEEEEEEEEEEEEEEEE	TRBV7-2*00(511.1)		TRBJ2-1*00(144.2)		580|595|617|0|15||75.0		20|42|70|17|39|SC23G|94.0												TGTGCCAGCAGCTTAAACTCGTACAATGAGCAGTTCTTC	36								CASSLNSYNEQFF		:::::::::0:-2:15:::::17:0:39:::	TLML_20_	DNA
902	CLONES_TRBTLML_20__baseline2_TCR-J_Dep_TCR-V_genomic_1000_CACTTCGA_merged_2500000.txt	6190	19	0.000357022	TGCAGTGCTAGAGATCCAGGAACTTATGGCTACACCTTC	EEEEEEEEEEEEEEEEEEEEEEEEEEEEEEEEEEEEEEE	TRBV20-1*00(445)		TRBJ1-2*00(215)		759|775|793|0|16||80.0		25|40|68|24|39||75.0												TGCAGTGCTAGAGATCCAGGAACTTATGGCTACACCTTC	36								CSARDPGTYGYTF		:::::::::0:2:16:::::24:-5:39:::	TLML_20_	DNA
903	CLONES_TRBTLML_20__baseline2_TCR-J_Dep_TCR-V_genomic_1000_CACTTCGA_merged_2500000.txt	6215	19	0.000357022	TGTGCCAGCAGTCCCCGGGACAGTGGCTACACCTTC	EEEEEEEEEEEEEEEEEEEEEEEEEEEEEEEEEEEE	TRBV28*00(220)	TRBD1*00(50)	TRBJ1-2*00(205)		564|576|601|0|12||60.0	9|19|36|13|23||50.0	27|40|68|23|36||65.0												TGTGCCAGCAGTCCCCGGGACAGTGGCTACACCTTC	36								CASSPRDSGYTF		:::::::::0:-5:12:13:3:-5:23:23:-7:36:::	TLML_20_	DNA
904	CLONES_TRBTLML_20__baseline2_TCR-J_Dep_TCR-V_genomic_1000_CACTTCGA_merged_2500000.txt	6219	19	0.000357022	TGCAGCGGGGACAGGGGGCTTACTGAAGCTTTCTTT	EEEEEEEEEEEEEEEEEEEEEEEEEEEEEEEEEEEE	TRBV29-1*00(1284.8)	TRBD1*00(60)	TRBJ1-1*00(139.2)		700|707|734|0|7||35.0	12|24|36|7|19||60.0	25|40|68|21|36||75.0												TGCAGCGGGGACAGGGGGCTTACTGAAGCTTTCTTT	36								CSGDRGLTEAFF		:::::::::0:-7:7:7:0:0:19:21:-5:36:::	TLML_20_	DNA
905	CLONES_TRBTLML_20__baseline2_TCR-J_Dep_TCR-V_genomic_1000_CACTTCGA_merged_2500000.txt	6236	19	0.000357022	TGTGCCAGTAGTGGGTCCTACGAGCAGTACTTC	EEEEEEEEEEEEEEEEEEEEEEEEEEEEEEEEE	TRBV19*00(501.4)		TRBJ2-7*00(230)		559|571|596|0|12||60.0		21|39|67|15|33||90.0												TGTGCCAGTAGTGGGTCCTACGAGCAGTACTTC	36								CASSGSYEQYF		:::::::::0:-5:12:::::15:-1:33:::	TLML_20_	DNA
906	CLONES_TRBTLML_20__baseline2_TCR-J_Dep_TCR-V_genomic_1000_CACTTCGA_merged_2500000.txt	6255	18	0.000338231	TGTGCCAGTAGTGGCCGTGGAGCGGGAGAAGAGACCCAGTACTTCGGGCCAGGCACGCGGCTCCTGGTGCTCGGTGAGCGCGGGCTGCTGGGGCGCGGGCGCGGGCGGCTTGGGTCTGGTTTTTGCGGGGAGTCCCCGGGCTGTGCTCTGGGGCCAACGTCCTGACTTTC	EEEEEEEEEEEEEEEEEEEEEEEEEEEEEEEEEEEEEEEEEEEEEEEEEEEEEEEEEEEEEEEEEEEEEEEEEEEEEEEEEEEEEEEEEEEEEEEEEEEEEEEEEEEEEEEEEEEEEEEEEEEEEEEEEEEEEEEEEEEEEEEEEEEEEEEEEEEEEEEEEEEEEEEEEE	TRBV19*00(150)	TRBD2*00(40),TRBD1*00(35)	TRBJ2-6*00(270)		559|571|596|0|12||60.0	22|30|48|20|28||40.0;19|26|36|89|96||35.0	19|45|73|144|170||130.0												TGTGCCAGTAGTGGCCGTGGAGCGGGAGAAGAGACCCAGTACTTCGGGCCAGGCACGCGGCTCCTGGTGCTCGGTGAGCGCGGGCTGCTGGGGCGCGGGCGCGGGCGGCTTGGGTCTGGTTTTTGCGGGGAGTCCCCGGGCTGTGCTCTGGGGCCAACGTCCTGACTTTC	36								CASSGRGAGEETQYFGPGTRLLVLGERG_AGARARAAWVWFLRGVPGLCSGANVLTF		:::::::::0:-5:12:20:-6:-2:28:144:1:170:::	TLML_20_	DNA
907	CLONES_TRBTLML_20__baseline2_TCR-J_Dep_TCR-V_genomic_1000_CACTTCGA_merged_2500000.txt	6258	18	0.000338231	TGTGCCAGCAGCATCCGGGACAGGTTTTTCGGTTATGGCAAAAACATTCAGTACTTC	EEEEEEEEEEEEEEEEEEEEEEEEEEEEEEEEEEEEEEEEEEEEEEEEEEEEEEEEE	TRBV9*00(435)	TRBD1*00(50)	TRBJ2-4*00(234.1)		559|571|595|0|12||60.0	10|20|36|14|24||50.0	23|42|70|38|57||95.0												TGTGCCAGCAGCATCCGGGACAGGTTTTTCGGTTATGGCAAAAACATTCAGTACTTC	36								CASSIRDRFFGYGKNIQYF		:::::::::0:-4:12:14:2:-4:24:38:-3:57:::	TLML_20_	DNA
908	CLONES_TRBTLML_20__baseline2_TCR-J_Dep_TCR-V_genomic_1000_CACTTCGA_merged_2500000.txt	6264	18	0.000338231	TGTGCCAGCAGTTTCCCCCGTACTAGCCTCCTGAACACCGGGGAGCTGTTTTTT	EEEEEEEEEEEEEEEEEEEEEEEEEEEEEEEEEEEEEEEEEEEEEEEEEEEEEE	TRBV28*00(980.9)	TRBD2*00(30)	TRBJ2-2*00(250)		564|578|601|0|14||70.0	19|25|48|21|27||30.0	21|43|71|32|54||110.0												TGTGCCAGCAGTTTCCCCCGTACTAGCCTCCTGAACACCGGGGAGCTGTTTTTT	36								CASSFPRTSLLNTGELFF		:::::::::0:-3:14:21:-3:-7:27:32:-1:54:::	TLML_20_	DNA
909	CLONES_TRBTLML_20__baseline2_TCR-J_Dep_TCR-V_genomic_1000_CACTTCGA_merged_2500000.txt	6265	18	0.000338231	TGCGCCAGCAGCCCTCGCCCGTCGGGAGGGATGTATCTGGAGACCCAGTACTTC	EEEEEEEEEEEEEEEEEEEEEEEEEEEEEEEEEEEEEEEEEEEEEEEEEEEEEE	TRBV5-1*00(660)	TRBD2*00(40)	TRBJ2-5*00(214.1)		554|566|590|0|12||60.0	24|32|48|22|30||40.0	25|40|68|39|54||75.0												TGCGCCAGCAGCCCTCGCCCGTCGGGAGGGATGTATCTGGAGACCCAGTACTTC	36								CASSPRPSGGMYLETQYF		:::::::::0:-4:12:22:-8:0:30:39:-5:54:::	TLML_20_	DNA
910	CLONES_TRBTLML_20__baseline2_TCR-J_Dep_TCR-V_genomic_1000_CACTTCGA_merged_2500000.txt	6266	18	0.000338231	TGTATCTCTGTGCCAGAAGCCCAGGACAGGGAAGTGGAAACACCATATATTTT	EEEEEEEEEEEEEEEEEEEEEEEEEEEEEEEEEEEEEEEEEEEEEEEEEEEEE	TRBV7-5*00(480.4)	TRBD1*00(40)	TRBJ1-3*00(193.1)		548|568|592|0|20||100.0	13|21|36|23|31||40.0	23|42|70|34|53||95.0												TGTATCTCTGTGCCAGAAGCCCAGGACAGGGAAGTGGAAACACCATATATTTT	36								CISVPEAQD_GSGNTIYF		:::::::::0:-4:20:23:-1:-3:31:34:-3:53:::	TLML_20_	DNA
911	CLONES_TRBTLML_20__baseline2_TCR-J_Dep_TCR-V_genomic_1000_CACTTCGA_merged_2500000.txt	6274	18	0.000338231	TGTGCCAGCAGCTCTTACCCAGACCCGGGGAAAGGTCATGAGCAGTTCTTC	EEEEEEEEEEEEEEEEEEEEEEEEEEEEEEEEEEEEEEEEEEEEEEEEEEE	TRBV7-6*00(845.3),TRBV7-7*00(778.2)	TRBD1*00(30),TRBD2*00(30)	TRBJ2-1*00(210)		576|589|613|0|13||65.0;585|598|622|0|13||65.0	9|15|36|23|29||30.0;13|19|48|23|29||30.0	28|42|70|37|51||70.0												TGTGCCAGCAGCTCTTACCCAGACCCGGGGAAAGGTCATGAGCAGTTCTTC	36								CASSSYPDPGKGHEQFF		:::::::::0:-4:13:23:3:-9:29:37:-8:51:::	TLML_20_	DNA
912	CLONES_TRBTLML_20__baseline2_TCR-J_Dep_TCR-V_genomic_1000_CACTTCGA_merged_2500000.txt	6279	18	0.000338231	TGTGCCTGGAGTGTAGCGGCACTAGCGGTTCCTCCTACGAGCAGTACTTC	EEEEEEEEEEEEEEEEEEEEEEEEEEEEEEEEEEEEEEEEEEEEEEEEEE	TRBV30*00(285)	TRBD2*00(44)	TRBJ2-7*00(233.1)		787|802|821|0|15||75.0	15|27|48|16|28|SG18C|44.0	20|39|67|31|50||95.0												TGTGCCTGGAGTGTAGCGGCACTAGCGGTTCCTCCTACGAGCAGTACTTC	36								CAWSVAAL_GSSYEQYF		:::::::::0:1:15:16:1:-5:28:31:0:50:::	TLML_20_	DNA
913	CLONES_TRBTLML_20__baseline2_TCR-J_Dep_TCR-V_genomic_1000_CACTTCGA_merged_2500000.txt	6288	18	0.000338231	TGTGCCAGCAGTTACTCGCCGGACACTTCTGGAAACACCATATATTTT	EEEEEEEEEEEEEEEEEEEEEEEEEEEEEEEEEEEEEEEEEEEEEEEE	TRBV6-6*00(495),TRBV6-5*00(431)	TRBD1*00(25)	TRBJ1-3*00(215)		516|534|553|0|18||90.0;519|537|556|0|18||90.0	13|18|36|20|25||25.0	21|42|70|27|48||105.0												TGTGCCAGCAGTTACTCGCCGGACACTTCTGGAAACACCATATATTTT	36								CASSYSPDTSGNTIYF		:::::::::0:1:18:20:-1:-6:25:27:-1:48:::	TLML_20_	DNA
914	CLONES_TRBTLML_20__baseline2_TCR-J_Dep_TCR-V_genomic_1000_CACTTCGA_merged_2500000.txt	6296	18	0.000338231	TGCGCCAGCAGCTTGGTGGTTGGGGGCAAAGATGAAAAACTGTTTTTT	EEEEEEEEEEEEEEEEEEEEEEEEEEEEEEEEEEEEEEEEEEEEEEEE	TRBV5-1*00(750)	TRBD1*00(30)	TRBJ1-4*00(225)		554|570|590|0|16||80.0	18|24|36|21|27||30.0	26|43|71|31|48||85.0												TGCGCCAGCAGCTTGGTGGTTGGGGGCAAAGATGAAAAACTGTTTTTT	36								CASSLVVGGKDEKLFF		:::::::::0:0:16:21:-6:0:27:31:-6:48:::	TLML_20_	DNA
915	CLONES_TRBTLML_20__baseline2_TCR-J_Dep_TCR-V_genomic_1000_CACTTCGA_merged_2500000.txt	6297	18	0.000338231	TGCGCCAGCAGCCAAGACTTCATCGGGTTTGGGGACACCATATATTTT	EEEEEEEEEEEEEEEEEEEEEEEEEEEEEEEEEEEEEEEEEEEEEEEE	TRBV4-3*00(1140.6),TRBV4-2*00(997.5)		TRBJ1-3*00(209.1)		537|554|574|0|17||85.0;537|554|574|0|17|ST539C|69.0		28|42|70|34|48||70.0												TGCGCCAGCAGCCAAGACTTCATCGGGTTTGGGGACACCATATATTTT	36								CASSQDFIGFGDTIYF		:::::::::0:0:17:::::34:-8:48:::	TLML_20_	DNA
916	CLONES_TRBTLML_20__baseline2_TCR-J_Dep_TCR-V_genomic_1000_CACTTCGA_merged_2500000.txt	6316	18	0.000338231	TGTGCCAGTAGTATCGGGACTAGCGCAGCCTACGAGCAGTACTTC	EEEEEEEEEEEEEEEEEEEEEEEEEEEEEEEEEEEEEEEEEEEEE	TRBV19*00(552)	TRBD2*00(55)	TRBJ2-7*00(129)		559|573|596|0|14||70.0	15|26|48|14|25||55.0	22|39|67|28|45||85.0												TGTGCCAGTAGTATCGGGACTAGCGCAGCCTACGAGCAGTACTTC	36								CASSIGTSAAYEQYF		:::::::::0:-3:14:14:1:-6:25:28:-2:45:::	TLML_20_	DNA
917	CLONES_TRBTLML_20__baseline2_TCR-J_Dep_TCR-V_genomic_1000_CACTTCGA_merged_2500000.txt	6317	18	0.000338231	TGTGCCAGCAGTGGGACTAGCGGGAGGATCTACGAGCAGTACTTC	EEEEEEEEEEEEEEEEEEEEEEEEEEEEEEEEEEEEEEEEEEEEE	TRBV27*00(189.1)	TRBD2*00(75)	TRBJ2-7*00(218.1)		556|568|593|0|12||60.0	16|31|48|12|27||75.0	23|39|67|29|45||80.0												TGTGCCAGCAGTGGGACTAGCGGGAGGATCTACGAGCAGTACTTC	36								CASSGTSGRIYEQYF		:::::::::0:-5:12:12:0:-1:27:29:-3:45:::	TLML_20_	DNA
918	CLONES_TRBTLML_20__baseline2_TCR-J_Dep_TCR-V_genomic_1000_CACTTCGA_merged_2500000.txt	6318	18	0.000338231	TGTGCCAGCAGTATGGACAGGGGGCCCTACAATGAGCAGTTCTTC	EEEEEEEEEEEEEEEEEEEEEEEEEEEEEEEEEEEEEEEEEEEEE	TRBV27*00(650.7)	TRBD1*00(55)	TRBJ2-1*00(203.9)		556|568|593|0|12||60.0	13|24|36|14|25||55.0	22|42|70|25|45||100.0												TGTGCCAGCAGTATGGACAGGGGGCCCTACAATGAGCAGTTCTTC	36								CASSMDRGPYNEQFF		:::::::::0:-5:12:14:-1:0:25:25:-2:45:::	TLML_20_	DNA
919	CLONES_TRBTLML_20__baseline2_TCR-J_Dep_TCR-V_genomic_1000_CACTTCGA_merged_2500000.txt	6319	18	0.000338231	TGTGCCAGCAGCCCCCCGGGCCTGATGAACACTGAAGCTTTCTTT	EEEEEEEEEEEEEEEEEEEEEEEEEEEEEEEEEEEEEEEEEEEEE	TRBV27*00(841.4)	TRBD1*00(30),TRBD2*00(30)	TRBJ1-1*00(243)		556|567|593|0|11||55.0	9|15|36|14|20||30.0;13|19|48|14|20||30.0	19|40|68|24|45||105.0												TGTGCCAGCAGCCCCCCGGGCCTGATGAACACTGAAGCTTTCTTT	36								CASSPPGLMNTEAFF		:::::::::0:-6:11:14:3:-9:20:24:1:45:::	TLML_20_	DNA
920	CLONES_TRBTLML_20__baseline2_TCR-J_Dep_TCR-V_genomic_1000_CACTTCGA_merged_2500000.txt	6320	18	0.000338231	TGTGCCAGCAGCCAGATTAGCGGACTTCAAGAGACCCAGTACTTC	EEEEEEEEEEEEEEEEEEEEEEEEEEEEEEEEEEEEEEEEEEEEE	TRBV3-1*00(209.1),TRBV3-2*00(209.1)	TRBD2*00(30)	TRBJ2-5*00(229.1)		543|557|580|0|14||70.0;543|557|580|0|14||70.0	21|27|48|17|23||30.0	22|40|68|27|45||90.0												TGTGCCAGCAGCCAGATTAGCGGACTTCAAGAGACCCAGTACTTC	36								CASSQISGLQETQYF		:::::::::0:-3:14:17:-5:-5:23:27:-2:45:::	TLML_20_	DNA
921	CLONES_TRBTLML_20__baseline2_TCR-J_Dep_TCR-V_genomic_1000_CACTTCGA_merged_2500000.txt	6321	18	0.000338231	TGTGCCAGCAGGCCCGGACAGGGAAAAGGGAACACCATATATTTT	EEEEEEEEEEEEEEEEEEEEEEEEEEEEEEEEEEEEEEEEEEEEE	TRBV9*00(324)	TRBD1*00(40)	TRBJ1-3*00(214.1)		559|570|595|0|11||55.0	13|21|36|15|23||40.0	27|42|70|30|45||75.0												TGTGCCAGCAGGCCCGGACAGGGAAAAGGGAACACCATATATTTT	36								CASRPGQGKGNTIYF		:::::::::0:-5:11:15:-1:-3:23:30:-7:45:::	TLML_20_	DNA
922	CLONES_TRBTLML_20__baseline2_TCR-J_Dep_TCR-V_genomic_1000_CACTTCGA_merged_2500000.txt	6331	18	0.000338231	TGCAGTGCTAGGGACTAGACCTCTGGCACAGATACGCAGTATTTT	EEEEEEEEEEEEEEEEEEEEEEEEEEEEEEEEEEEEEEEEEEEEE	TRBV20-1*00(474.1)	TRBD2*00(35)	TRBJ2-3*00(240)		759|770|793|0|11||55.0	17|24|48|11|18||35.0	21|41|69|25|45||100.0												TGCAGTGCTAGGGACTAGACCTCTGGCACAGATACGCAGTATTTT	36								CSARD*TSGTDTQYF		:::::::::0:-3:11:11:-1:-8:18:25:-1:45:::	TLML_20_	DNA
923	CLONES_TRBTLML_20__baseline2_TCR-J_Dep_TCR-V_genomic_1000_CACTTCGA_merged_2500000.txt	6332	18	0.000338231	TGCAGCGTTCCCGGGACAGGAAGACCCTCCTACGAGCAGTACTTC	EEEEEEEEEEEEEEEEEEEEEEEEEEEEEEEEEEEEEEEEEEEEE	TRBV29-1*00(203)	TRBD1*00(55)	TRBJ2-7*00(235)		700|709|734|0|9||45.0	9|20|36|9|20||55.0	20|39|67|26|45||95.0												TGCAGCGTTCCCGGGACAGGAAGACCCTCCTACGAGCAGTACTTC	36								CSVPGTGRPSYEQYF		:::::::::0:-5:9:9:3:-4:20:26:0:45:::	TLML_20_	DNA
924	CLONES_TRBTLML_20__baseline2_TCR-J_Dep_TCR-V_genomic_1000_CACTTCGA_merged_2500000.txt	6352	18	0.000338231	TGTGCCAGCAGTCCCCAACAGCAACACCGGGGAGCTGTTTTTT	EEEEEEEEEEEEEEEEEEEEEEEEEEEEEEEEEEEEEEEEEEE	TRBV28*00(604.7)		TRBJ2-2*00(243.1)		564|576|601|0|12||60.0		22|43|71|22|43||105.0												TGTGCCAGCAGTCCCCAACAGCAACACCGGGGAGCTGTTTTTT	36								CASSPQQ_NTGELFF		:::::::::0:-5:12:::::22:-2:43:::	TLML_20_	DNA
925	CLONES_TRBTLML_20__baseline2_TCR-J_Dep_TCR-V_genomic_1000_CACTTCGA_merged_2500000.txt	6366	18	0.000338231	TGTGCCTGGAGTTCAGGGACAGGCCCCCGCGAGCAGTACTTC	EEEEEEEEEEEEEEEEEEEEEEEEEEEEEEEEEEEEEEEEEE	TRBV30*00(919.9)	TRBD1*00(40)	TRBJ2-7*00(205)		787|799|821|0|12||60.0	12|20|36|15|23||40.0	26|39|67|29|42||65.0												TGTGCCTGGAGTTCAGGGACAGGCCCCCGCGAGCAGTACTTC	36								CAWSSGTGPREQYF		:::::::::0:-2:12:15:0:-4:23:29:-6:42:::	TLML_20_	DNA
926	CLONES_TRBTLML_20__baseline2_TCR-J_Dep_TCR-V_genomic_1000_CACTTCGA_merged_2500000.txt	6370	18	0.000338231	TGTGCCAGCAGTTACGGGCAGGGGGGAATTCCCCTCCACTTT	EEEEEEEEEEEEEEEEEEEEEEEEEEEEEEEEEEEEEEEEEE	TRBV6-3*00(252.8),TRBV6-2*00(245)	TRBD1*00(35)	TRBJ1-6*00(197.3)		516|531|553|0|15||75.0;516|531|553|0|15||75.0	16|23|36|18|25||35.0	33|45|73|30|42||60.0												TGTGCCAGCAGTTACGGGCAGGGGGGAATTCCCCTCCACTTT	36								CASSYGQGGIPLHF		:::::::::0:-2:15:18:-4:-1:25:30:-13:42:::	TLML_20_	DNA
927	CLONES_TRBTLML_20__baseline2_TCR-J_Dep_TCR-V_genomic_1000_CACTTCGA_merged_2500000.txt	6371	18	0.000338231	TGTGCCAGCAGTGAAGCGGGGCTGGGCGGGGAGCTGTTTTTT	EEEEEEEEEEEEEEEEEEEEEEEEEEEEEEEEEEEEEEEEEE	TRBV2*00(503.2)		TRBJ2-2*00(218.2)		518|536|555|0|18||90.0		27|43|71|26|42||80.0												TGTGCCAGCAGTGAAGCGGGGCTGGGCGGGGAGCTGTTTTTT	36								CASSEAGLGGELFF		:::::::::0:1:18:::::26:-7:42:::	TLML_20_	DNA
928	CLONES_TRBTLML_20__baseline2_TCR-J_Dep_TCR-V_genomic_1000_CACTTCGA_merged_2500000.txt	6372	18	0.000338231	TGTGCCAGCAGTAGGTTCCGGAACACCGGGGAGCTGTTTTTT	EEEEEEEEEEEEEEEEEEEEEEEEEEEEEEEEEEEEEEEEEE	TRBV27*00(503.1)		TRBJ2-2*00(178.7)		556|568|593|0|12||60.0		21|43|71|20|42||110.0												TGTGCCAGCAGTAGGTTCCGGAACACCGGGGAGCTGTTTTTT	36								CASSRFRNTGELFF		:::::::::0:-5:12:::::20:-1:42:::	TLML_20_	DNA
929	CLONES_TRBTLML_20__baseline2_TCR-J_Dep_TCR-V_genomic_1000_CACTTCGA_merged_2500000.txt	6373	18	0.000338231	TGTGCCAGCAGCTTAGCCCCCAGCTATTGGGAGCAGTACTTC	EEEEEEEEEEEEEEEEEEEEEEEEEEEEEEEEEEEEEEEEEE	TRBV11-2*00(528.1),TRBV11-3*00(496.1),TRBV11-1*00(485.1)	TRBD1*00(25)	TRBJ2-7*00(200)		522|538|559|0|16||80.0;521|537|558|0|16||80.0;531|548|568|0|17||85.0	1|6|36|16|21||25.0	27|39|67|30|42||60.0												TGTGCCAGCAGCTTAGCCCCCAGCTATTGGGAGCAGTACTTC	36								CASSLAPSYWEQYF		:::::::::0:-1:16:16:11:-18:21:30:-7:42:::	TLML_20_	DNA
930	CLONES_TRBTLML_20__baseline2_TCR-J_Dep_TCR-V_genomic_1000_CACTTCGA_merged_2500000.txt	6374	18	0.000338231	TGTGCCAGCAGCCATGATTTGGACAGCCTTATGGGGTTCTTC	EEEEEEEEEEEEEEEEEEEEEEEEEEEEEEEEEEEEEEEEEE	TRBV7-2*00(424.1)	TRBD1*00(30)	TRBJ2-1*00(174.1)		580|592|617|0|12||60.0	13|19|36|20|26||30.0	35|42|70|35|42||35.0												TGTGCCAGCAGCCATGATTTGGACAGCCTTATGGGGTTCTTC	36								CASSHDLDSLMGFF		:::::::::0:-5:12:20:-1:-5:26:35:-15:42:::	TLML_20_	DNA
931	CLONES_TRBTLML_20__baseline2_TCR-J_Dep_TCR-V_genomic_1000_CACTTCGA_merged_2500000.txt	6375	18	0.000338231	TGTGCCAGCAGCGCACCGCGGAAGATCCATGGCTACACCTTC	EEEEEEEEEEEEEEEEEEEEEEEEEEEEEEEEEEEEEEEEEE	TRBV9*00(196.8)		TRBJ1-2*00(210)		559|572|595|0|13||65.0		26|40|68|28|42||70.0												TGTGCCAGCAGCGCACCGCGGAAGATCCATGGCTACACCTTC	36								CASSAPRKIHGYTF		:::::::::0:-3:13:::::28:-6:42:::	TLML_20_	DNA
932	CLONES_TRBTLML_20__baseline2_TCR-J_Dep_TCR-V_genomic_1000_CACTTCGA_merged_2500000.txt	6379	18	0.000338231	TGCAGTGCTAGCCCCGGCGGGCTTCCATACGAGCAGTACTTC	EEEEEEEEEEEEEEEEEEEEEEEEEEEEEEEEEEEEEEEEEE	TRBV20-1*00(299.1)	TRBD1*00(25),TRBD2*00(25)	TRBJ2-7*00(213.1)		759|770|793|0|11||55.0	9|14|36|12|17||25.0;13|18|48|12|17||25.0	24|39|67|27|42||75.0												TGCAGTGCTAGCCCCGGCGGGCTTCCATACGAGCAGTACTTC	36								CSASPGGLPYEQYF		:::::::::0:-3:11:12:3:-10:17:27:-4:42:::	TLML_20_	DNA
933	CLONES_TRBTLML_20__baseline2_TCR-J_Dep_TCR-V_genomic_1000_CACTTCGA_merged_2500000.txt	6403	18	0.000338231	TGTGCCAGCAGCCCCTACCCAGCCCGGGGAGCTGTTTTTT	EEEEEEEEEEEEEEEEEEEEEEEEEEEEEEEEEEEEEEEE	TRBV6-5*00(693.1)	TRBD1*00(25)	TRBJ2-2*00(224.1)		519|530|556|0|11||55.0	2|7|36|11|16||25.0	26|43|71|23|40||85.0												TGTGCCAGCAGCCCCTACCCAGCCCGGGGAGCTGTTTTTT	36								CASSPYP_PGELFF		:::::::::0:-6:11:11:10:-17:16:23:-6:40:::	TLML_20_	DNA
934	CLONES_TRBTLML_20__baseline2_TCR-J_Dep_TCR-V_genomic_1000_CACTTCGA_merged_2500000.txt	6418	18	0.000338231	TGTGCCAGTAGTATCGGGGGCTGGAATGAGCAGTTCTTC	EEEEEEEEEEEEEEEEEEEEEEEEEEEEEEEEEEEEEEE	TRBV19*00(385)	TRBD1*00(30)	TRBJ2-1*00(213.1)		559|573|596|0|14||70.0	18|24|36|15|21||30.0	27|42|70|24|39||75.0												TGTGCCAGTAGTATCGGGGGCTGGAATGAGCAGTTCTTC	36								CASSIGGWNEQFF		:::::::::0:-3:14:15:-6:0:21:24:-7:39:::	TLML_20_	DNA
935	CLONES_TRBTLML_20__baseline2_TCR-J_Dep_TCR-V_genomic_1000_CACTTCGA_merged_2500000.txt	6419	18	0.000338231	TGTGCCAGCAGTTCCCACCAGCGACAGCCCCAGCATTTT	EEEEEEEEEEEEEEEEEEEEEEEEEEEEEEEEEEEEEEE	TRBV12-3*00(860),TRBV12-4*00(860)		TRBJ1-5*00(180)		530|543|567|0|13||65.0;530|543|567|0|13||65.0		27|42|70|24|39||75.0												TGTGCCAGCAGTTCCCACCAGCGACAGCCCCAGCATTTT	36								CASSSHQRQPQHF		:::::::::0:-4:13:::::24:-7:39:::	TLML_20_	DNA
936	CLONES_TRBTLML_20__baseline2_TCR-J_Dep_TCR-V_genomic_1000_CACTTCGA_merged_2500000.txt	6420	18	0.000338231	TGTGCCAGCAGTTACCAATTAGCAGATACGCAGTATTTT	EEEEEEEEEEEEEEEEEEEEEEEEEEEEEEEEEEEEEEE	TRBV27*00(677.2)		TRBJ2-3*00(222.3)		556|569|593|0|13||65.0		24|41|69|22|39||85.0												TGTGCCAGCAGTTACCAATTAGCAGATACGCAGTATTTT	36								CASSYQLADTQYF		:::::::::0:-4:13:::::22:-4:39:::	TLML_20_	DNA
937	CLONES_TRBTLML_20__baseline2_TCR-J_Dep_TCR-V_genomic_1000_CACTTCGA_merged_2500000.txt	6421	18	0.000338231	TGTGCCAGCAGGTCGTGGAGCTCCTACGAGCAGTACTTC	EEEEEEEEEEEEEEEEEEEEEEEEEEEEEEEEEEEEEEE	TRBV28*00(310)		TRBJ2-7*00(255)		564|575|601|0|11||55.0		16|39|67|16|39||115.0												TGTGCCAGCAGGTCGTGGAGCTCCTACGAGCAGTACTTC	36								CASRSWSSYEQYF		:::::::::0:-6:11:::::16:4:39:::	TLML_20_	DNA
938	CLONES_TRBTLML_20__baseline2_TCR-J_Dep_TCR-V_genomic_1000_CACTTCGA_merged_2500000.txt	6443	18	0.000338231	TGTGCCAGCAGCTGGACCCCCCAGGCGAGCAGTACTTC	EEEEEEEEEEEEEEEEEEEEEEEEEEEEEEEEEEEEEE	TRBV5-5*00(579)	TRBD1*00(25)	TRBJ2-7*00(204)		549|562|585|0|13||65.0	1|6|36|16|21||25.0	26|39|67|25|38||65.0												TGTGCCAGCAGCTGGACCCCCCAGGCGAGCAGTACTTC	36								CASSWT_PGEQYF		:::::::::0:-3:13:16:11:-18:21:25:-6:38:::	TLML_20_	DNA
939	CLONES_TRBTLML_20__baseline2_TCR-J_Dep_TCR-V_genomic_1000_CACTTCGA_merged_2500000.txt	6462	18	0.000338231	TGTGCCAGCACCCGAGGGGGCTACGAGCAGTACTTC	EEEEEEEEEEEEEEEEEEEEEEEEEEEEEEEEEEEE	TRBV6-6*00(438)	TRBD1*00(30)	TRBJ2-7*00(218)		516|526|553|0|10||50.0	17|23|36|14|20||30.0	23|39|67|20|36||80.0												TGTGCCAGCACCCGAGGGGGCTACGAGCAGTACTTC	36								CASTRGGYEQYF		:::::::::0:-7:10:14:-5:-1:20:20:-3:36:::	TLML_20_	DNA
940	CLONES_TRBTLML_20__baseline2_TCR-J_Dep_TCR-V_genomic_1000_CACTTCGA_merged_2500000.txt	6463	18	0.000338231	TGTGCCAGCAGTGAAGCCCATCAGCCCCAGCATTTT	EEEEEEEEEEEEEEEEEEEEEEEEEEEEEEEEEEEE	TRBV25-1*00(1089.4)		TRBJ1-5*00(225)		551|566|588|0|15||75.0		25|42|70|19|36||85.0												TGTGCCAGCAGTGAAGCCCATCAGCCCCAGCATTTT	36								CASSEAHQPQHF		:::::::::0:-2:15:::::19:-5:36:::	TLML_20_	DNA
941	CLONES_TRBTLML_20__baseline2_TCR-J_Dep_TCR-V_genomic_1000_CACTTCGA_merged_2500000.txt	6464	18	0.000338231	TGTGCCAGCAGCTTGCAATTGGATGGCTACACCTTC	EEEEEEEEEEEEEEEEEEEEEEEEEEEEEEEEEEEE	TRBV5-4*00(634.7)		TRBJ1-2*00(80)		549|564|585|0|15||75.0		26|40|68|22|36||70.0												TGTGCCAGCAGCTTGCAATTGGATGGCTACACCTTC	36								CASSLQLDGYTF		:::::::::0:-1:15:::::22:-6:36:::	TLML_20_	DNA
942	CLONES_TRBTLML_20__baseline2_TCR-J_Dep_TCR-V_genomic_1000_CACTTCGA_merged_2500000.txt	6466	18	0.000338231	TGCAGTGCTAGGTGGGACAGAGTTGAAGCTTTCTTT	EEEEEEEEEEEEEEEEEEEEEEEEEEEEEEEEEEEE	TRBV20-1*00(545)	TRBD1*00(35)	TRBJ1-1*00(205)		759|770|793|0|11||55.0	12|19|36|13|20||35.0	27|40|68|23|36||65.0												TGCAGTGCTAGGTGGGACAGAGTTGAAGCTTTCTTT	36								CSARWDRVEAFF		:::::::::0:-3:11:13:0:-5:20:23:-7:36:::	TLML_20_	DNA
943	CLONES_TRBTLML_20__baseline2_TCR-J_Dep_TCR-V_genomic_1000_CACTTCGA_merged_2500000.txt	6490	18	0.000338231	TGTGCCAGTAGTATCGGTCAGCCCCAGCATTTT	EEEEEEEEEEEEEEEEEEEEEEEEEEEEEEEEE	TRBV19*00(644.1)		TRBJ1-5*00(220)		559|573|596|0|14||70.0		26|42|70|17|33||80.0												TGTGCCAGTAGTATCGGTCAGCCCCAGCATTTT	36								CASSIGQPQHF		:::::::::0:-3:14:::::17:-6:33:::	TLML_20_	DNA
944	CLONES_TRBTLML_20__baseline2_TCR-J_Dep_TCR-V_genomic_1000_CACTTCGA_merged_2500000.txt	6491	18	0.000338231	TGTGCCAGTAGTAAAAGGGGCGAGCAGTACTTC	EEEEEEEEEEEEEEEEEEEEEEEEEEEEEEEEE	TRBV19*00(404.1)	TRBD1*00(25)	TRBJ2-7*00(205)		559|572|596|0|13||65.0	17|22|36|15|20||25.0	26|39|67|20|33||65.0												TGTGCCAGTAGTAAAAGGGGCGAGCAGTACTTC	36								CASSKRGEQYF		:::::::::0:-4:13:15:-5:-2:20:20:-6:33:::	TLML_20_	DNA
945	CLONES_TRBTLML_20__baseline2_TCR-J_Dep_TCR-V_genomic_1000_CACTTCGA_merged_2500000.txt	6531	17	0.000319441	TGTGCCAGCAGCTTAGTCCCCGGACTAGCGGGGAGCCTAGAGACCCAGTACTTC	EEEEEEEEEEEEEEEEEEEEEEEEEEEEEEEEEEEEEEEEEEEEEEEEEEEEEE	TRBV7-8*00(1068)	TRBD2*00(64)	TRBJ2-5*00(220)		567|583|604|0|16||80.0	12|28|48|16|32|SG16C|64.0	24|40|68|38|54||80.0												TGTGCCAGCAGCTTAGTCCCCGGACTAGCGGGGAGCCTAGAGACCCAGTACTTC	36								CASSLVPGLAGSLETQYF		:::::::::0:-1:16:16:4:-4:32:38:-4:54:::	TLML_20_	DNA
946	CLONES_TRBTLML_20__baseline2_TCR-J_Dep_TCR-V_genomic_1000_CACTTCGA_merged_2500000.txt	6532	17	0.000319441	TGTGCCAGCAGCTTAGTAGGAAGGCCGGCAGGGCGTGGAGAAAAACTGTTTTTT	EEEEEEEEEEEEEEEEEEEEEEEEEEEEEEEEEEEEEEEEEEEEEEEEEEEEEE	TRBV11-2*00(1000.6)	TRBD2*00(29),TRBD1*00(25)	TRBJ1-4*00(214.1)		522|538|559|0|16||80.0	24|33|48|25|34|SG27C|29.0;16|21|36|28|33||25.0	28|43|71|39|54||75.0												TGTGCCAGCAGCTTAGTAGGAAGGCCGGCAGGGCGTGGAGAAAAACTGTTTTTT	36								CASSLVGRPAGRGEKLFF		:::::::::0:-1:16:25:-8:1:34:39:-8:54:::	TLML_20_	DNA
947	CLONES_TRBTLML_20__baseline2_TCR-J_Dep_TCR-V_genomic_1000_CACTTCGA_merged_2500000.txt	6534	17	0.000319441	TGTGCCAGCAGCTTAGGGTGGTTTGGACAGGACTTCAGCCGGGCTACACCTTC	EEEEEEEEEEEEEEEEEEEEEEEEEEEEEEEEEEEEEEEEEEEEEEEEEEEEE	TRBV7-3*00(375)	TRBD1*00(35)	TRBJ1-2*00(199.1)		540|555|577|0|15||75.0	13|20|36|24|31||35.0	28|40|68|41|53||60.0												TGTGCCAGCAGCTTAGGGTGGTTTGGACAGGACTTCAGCCGGGCTACACCTTC	36								CASSLGWFG_GLQPGYTF		:::::::::0:-2:15:24:-1:-4:31:41:-8:53:::	TLML_20_	DNA
948	CLONES_TRBTLML_20__baseline2_TCR-J_Dep_TCR-V_genomic_1000_CACTTCGA_merged_2500000.txt	6541	17	0.000319441	TGTGCCAGTAGTTCGGGACAGGGTAGTTCTAGCTAACTATGGCTACACCTTC	EEEEEEEEEEEEEEEEEEEEEEEEEEEEEEEEEEEEEEEEEEEEEEEEEEEE	TRBV19*00(562.2)	TRBD1*00(50)	TRBJ1-2*00(250)		559|571|596|0|12||60.0	11|21|36|13|23||50.0	17|40|68|29|52||115.0												TGTGCCAGTAGTTCGGGACAGGGTAGTTCTAGCTAACTATGGCTACACCTTC	36								CASSSGQGS_LANYGYTF		:::::::::0:-5:12:13:1:-3:23:29:3:52:::	TLML_20_	DNA
949	CLONES_TRBTLML_20__baseline2_TCR-J_Dep_TCR-V_genomic_1000_CACTTCGA_merged_2500000.txt	6546	17	0.000319441	TGTGCCAGCAGCTTGGCTAGCGGGGGTCTTAGCACAGATACGCAGTATTTT	EEEEEEEEEEEEEEEEEEEEEEEEEEEEEEEEEEEEEEEEEEEEEEEEEEE	TRBV13*00(524)	TRBD2*00(40)	TRBJ2-3*00(238)		567|581|604|0|14||70.0	20|28|48|16|24||40.0	19|41|69|29|51||110.0												TGTGCCAGCAGCTTGGCTAGCGGGGGTCTTAGCACAGATACGCAGTATTTT	36								CASSLASGGLSTDTQYF		:::::::::0:-3:14:16:-4:-4:24:29:1:51:::	TLML_20_	DNA
950	CLONES_TRBTLML_20__baseline2_TCR-J_Dep_TCR-V_genomic_1000_CACTTCGA_merged_2500000.txt	6547	17	0.000319441	TGTGCCAGCAGCCAAGCGGGACTAGCGGACAACAAAAACATTCAGTACTTC	EEEEEEEEEEEEEEEEEEEEEEEEEEEEEEEEEEEEEEEEEEEEEEEEEEE	TRBV14*00(212.2)	TRBD2*00(60)	TRBJ2-4*00(181.1)		516|532|553|0|16||80.0	15|27|48|16|28||60.0	23|42|70|32|51||95.0												TGTGCCAGCAGCCAAGCGGGACTAGCGGACAACAAAAACATTCAGTACTTC	36								CASSQAGLADNKNIQYF		:::::::::0:-1:16:16:1:-5:28:32:-3:51:::	TLML_20_	DNA
951	CLONES_TRBTLML_20__baseline2_TCR-J_Dep_TCR-V_genomic_1000_CACTTCGA_merged_2500000.txt	6549	17	0.000319441	TGCGCCAGCAGCTTGGAGGGACAGGGGCTCTCTGGAAACACCATATATTTT	EEEEEEEEEEEEEEEEEEEEEEEEEEEEEEEEEEEEEEEEEEEEEEEEEEE	TRBV5-1*00(617.7)	TRBD1*00(50)	TRBJ1-3*00(250)		554|570|590|0|16||80.0	12|22|36|17|27||50.0	20|42|70|29|51||110.0												TGCGCCAGCAGCTTGGAGGGACAGGGGCTCTCTGGAAACACCATATATTTT	36								CASSLEGQGLSGNTIYF		:::::::::0:0:16:17:0:-2:27:29:0:51:::	TLML_20_	DNA
952	CLONES_TRBTLML_20__baseline2_TCR-J_Dep_TCR-V_genomic_1000_CACTTCGA_merged_2500000.txt	6568	17	0.000319441	TGTGCCAGCCGCCGACTAAGCGGAACGAACACCGGGGAGCTGTTTTTT	EEEEEEEEEEEEEEEEEEEEEEEEEEEEEEEEEEEEEEEEEEEEEEEE	TRBV2*00(657.2)	TRBD2*00(25)	TRBJ2-2*00(255)		518|527|555|0|9||45.0	18|23|48|13|18||25.0	20|43|71|25|48||115.0												TGTGCCAGCCGCCGACTAAGCGGAACGAACACCGGGGAGCTGTTTTTT	36								CASRRLSGTNTGELFF		:::::::::0:-8:9:13:-2:-9:18:25:0:48:::	TLML_20_	DNA
953	CLONES_TRBTLML_20__baseline2_TCR-J_Dep_TCR-V_genomic_1000_CACTTCGA_merged_2500000.txt	6569	17	0.000319441	TGTGCCAGCAGTTTACCCGACAGGGATTCTGGAAACACCATATATTTT	EEEEEEEEEEEEEEEEEEEEEEEEEEEEEEEEEEEEEEEEEEEEEEEE	TRBV28*00(410)	TRBD1*00(35)	TRBJ1-3*00(244.1)		564|579|601|0|15||75.0	14|21|36|18|25||35.0	21|42|70|27|48||105.0												TGTGCCAGCAGTTTACCCGACAGGGATTCTGGAAACACCATATATTTT	36								CASSLPDRDSGNTIYF		:::::::::0:-2:15:18:-2:-3:25:27:-1:48:::	TLML_20_	DNA
954	CLONES_TRBTLML_20__baseline2_TCR-J_Dep_TCR-V_genomic_1000_CACTTCGA_merged_2500000.txt	6570	17	0.000319441	TGTGCCAGCAGTTCCCGACAGGACGTAGGTTCCTACGAGCAGTACTTC	EEEEEEEEEEEEEEEEEEEEEEEEEEEEEEEEEEEEEEEEEEEEEEEE	TRBV27*00(419.1)	TRBD1*00(30)	TRBJ2-7*00(230)		556|569|593|0|13||65.0	14|20|36|16|22||30.0	21|39|67|30|48||90.0												TGTGCCAGCAGTTCCCGACAGGACGTAGGTTCCTACGAGCAGTACTTC	36								CASSSRQDVGSYEQYF		:::::::::0:-4:13:16:-2:-4:22:30:-1:48:::	TLML_20_	DNA
955	CLONES_TRBTLML_20__baseline2_TCR-J_Dep_TCR-V_genomic_1000_CACTTCGA_merged_2500000.txt	6583	17	0.000319441	TGTGCCAGCAGCTTAGGGGAGAGGCAGAGAAGAGACCCAGTACTTC	EEEEEEEEEEEEEEEEEEEEEEEEEEEEEEEEEEEEEEEEEEEEEE	TRBV5-4*00(772.5)	TRBD1*00(25),TRBD2*00(25)	TRBJ2-5*00(225)		549|563|585|0|14||70.0	17|22|36|14|19||25.0;25|30|48|16|21||25.0	23|40|68|29|46||85.0												TGTGCCAGCAGCTTAGGGGAGAGGCAGAGAAGAGACCCAGTACTTC	36								CASSLGER_REETQYF		:::::::::0:-2:14:14:-5:-2:19:29:-3:46:::	TLML_20_	DNA
956	CLONES_TRBTLML_20__baseline2_TCR-J_Dep_TCR-V_genomic_1000_CACTTCGA_merged_2500000.txt	6606	17	0.000319441	TGTGCCAGTAGTATAAGCGCCGGGACCCTTTATGGCTACACCTTC	EEEEEEEEEEEEEEEEEEEEEEEEEEEEEEEEEEEEEEEEEEEEE	TRBV19*00(598.1)	TRBD1*00(35),TRBD2*00(35)	TRBJ1-2*00(180)		559|574|596|0|15||75.0	10|17|36|19|26||35.0;14|21|48|19|26||35.0	25|40|68|30|45||75.0												TGTGCCAGTAGTATAAGCGCCGGGACCCTTTATGGCTACACCTTC	36								CASSISAGTLYGYTF		:::::::::0:-2:15:19:2:-7:26:30:-5:45:::	TLML_20_	DNA
957	CLONES_TRBTLML_20__baseline2_TCR-J_Dep_TCR-V_genomic_1000_CACTTCGA_merged_2500000.txt	6607	17	0.000319441	TGTGCCAGCAGCCGGACAGGGGGATCCTACAATGAGCAGTTCTTC	EEEEEEEEEEEEEEEEEEEEEEEEEEEEEEEEEEEEEEEEEEEEE	TRBV9*00(224.1)	TRBD1*00(50)	TRBJ2-1*00(244.1)		559|571|595|0|12||60.0	13|23|36|13|23||50.0	21|42|70|24|45||105.0												TGTGCCAGCAGCCGGACAGGGGGATCCTACAATGAGCAGTTCTTC	36								CASSRTGGSYNEQFF		:::::::::0:-4:12:13:-1:-1:23:24:-1:45:::	TLML_20_	DNA
958	CLONES_TRBTLML_20__baseline2_TCR-J_Dep_TCR-V_genomic_1000_CACTTCGA_merged_2500000.txt	6608	17	0.000319441	TGTGCCAGCAGCGTAGTTGGCTCTGGGGCCAACGTCCTGACTTTC	EEEEEEEEEEEEEEEEEEEEEEEEEEEEEEEEEEEEEEEEEEEEE	TRBV9*00(1211.5)		TRBJ2-6*00(200)		559|575|595|0|16||80.0		19|45|73|19|45||130.0												TGTGCCAGCAGCGTAGTTGGCTCTGGGGCCAACGTCCTGACTTTC	36								CASSVVGSGANVLTF		:::::::::0:0:16:::::19:1:45:::	TLML_20_	DNA
959	CLONES_TRBTLML_20__baseline2_TCR-J_Dep_TCR-V_genomic_1000_CACTTCGA_merged_2500000.txt	6609	17	0.000319441	TGTGCCAGCAGCACCTCGACGACAGGGGGCGAAGGCTACACCTTC	EEEEEEEEEEEEEEEEEEEEEEEEEEEEEEEEEEEEEEEEEEEEE	TRBV9*00(548.7)	TRBD1*00(55)	TRBJ1-2*00(98.7)		559|571|595|0|12||60.0	14|25|36|20|31||55.0	28|40|68|33|45||60.0												TGTGCCAGCAGCACCTCGACGACAGGGGGCGAAGGCTACACCTTC	36								CASSTSTTGGEGYTF		:::::::::0:-4:12:20:-2:1:31:33:-8:45:::	TLML_20_	DNA
960	CLONES_TRBTLML_20__baseline2_TCR-J_Dep_TCR-V_genomic_1000_CACTTCGA_merged_2500000.txt	6612	17	0.000319441	TGCGCCAGCAGCCAAGACGACAGGGTCGGTCAGCCCCAGCATTTT	EEEEEEEEEEEEEEEEEEEEEEEEEEEEEEEEEEEEEEEEEEEEE	TRBV4-1*00(335)	TRBD1*00(35)	TRBJ1-5*00(220)		537|554|574|0|17||85.0	14|21|36|18|25||35.0	26|42|70|29|45||80.0												TGCGCCAGCAGCCAAGACGACAGGGTCGGTCAGCCCCAGCATTTT	36								CASSQDDRVGQPQHF		:::::::::0:0:17:18:-2:-3:25:29:-6:45:::	TLML_20_	DNA
961	CLONES_TRBTLML_20__baseline2_TCR-J_Dep_TCR-V_genomic_1000_CACTTCGA_merged_2500000.txt	6615	17	0.000319441	TGCAGTGCTAGTTCCGGGACTAGCGGGAACAATGAGCAGTTCTTC	EEEEEEEEEEEEEEEEEEEEEEEEEEEEEEEEEEEEEEEEEEEEE	TRBV20-1*00(489.1)	TRBD2*00(75)	TRBJ2-1*00(224.1)		759|770|793|0|11||55.0	14|29|48|13|28||75.0	25|42|70|28|45||85.0												TGCAGTGCTAGTTCCGGGACTAGCGGGAACAATGAGCAGTTCTTC	36								CSASSGTSGNNEQFF		:::::::::0:-3:11:13:2:-3:28:28:-5:45:::	TLML_20_	DNA
962	CLONES_TRBTLML_20__baseline2_TCR-J_Dep_TCR-V_genomic_1000_CACTTCGA_merged_2500000.txt	6629	17	0.000319441	TGTGCCAGCCTCCGACCGGGACAGGGAAATACGAGCAGTACTTC	EEEEEEEEEEEEEEEEEEEEEEEEEEEEEEEEEEEEEEEEEEEE	TRBV27*00(944.1)	TRBD1*00(55)	TRBJ2-7*00(140)		556|565|593|0|9||45.0	10|21|36|15|26||55.0	24|39|67|29|44||75.0												TGTGCCAGCCTCCGACCGGGACAGGGAAATACGAGCAGTACTTC	36								CASLRPG_GKYEQYF		:::::::::0:-8:9:15:2:-3:26:29:-4:44:::	TLML_20_	DNA
963	CLONES_TRBTLML_20__baseline2_TCR-J_Dep_TCR-V_genomic_1000_CACTTCGA_merged_2500000.txt	6651	17	0.000319441	TGTGCCAGTACCTCCGGGACGAACACCGGGGAGCTGTTTTTT	EEEEEEEEEEEEEEEEEEEEEEEEEEEEEEEEEEEEEEEEEE	TRBV19*00(484.1)	TRBD1*00(30),TRBD2*00(30)	TRBJ2-2*00(255)		559|569|596|0|10||50.0	10|16|36|13|19||30.0;14|20|48|13|19||30.0	20|43|71|19|42||115.0												TGTGCCAGTACCTCCGGGACGAACACCGGGGAGCTGTTTTTT	36								CASTSGTNTGELFF		:::::::::0:-7:10:13:2:-8:19:19:0:42:::	TLML_20_	DNA
964	CLONES_TRBTLML_20__baseline2_TCR-J_Dep_TCR-V_genomic_1000_CACTTCGA_merged_2500000.txt	6652	17	0.000319441	TGTGCCAGCGGACTTAACGGCTCCTACAATGAGCAGTTCTTC	EEEEEEEEEEEEEEEEEEEEEEEEEEEEEEEEEEEEEEEEEE	TRBV21-1*00(398)	TRBD2*00(25)	TRBJ2-1*00(255)		544|553|581|0|9||45.0	17|22|48|9|14||25.0	19|42|70|19|42||115.0												TGTGCCAGCGGACTTAACGGCTCCTACAATGAGCAGTTCTTC	36								CASGLNGSYNEQFF		:::::::::0:-8:9:9:-1:-10:14:19:1:42:::	TLML_20_	DNA
965	CLONES_TRBTLML_20__baseline2_TCR-J_Dep_TCR-V_genomic_1000_CACTTCGA_merged_2500000.txt	6653	17	0.000319441	TGTGCCAGCAGTTTCCGGGGCCTTCTATATGGCTACACCTTC	EEEEEEEEEEEEEEEEEEEEEEEEEEEEEEEEEEEEEEEEEE	TRBV28*00(1048)	TRBD1*00(25),TRBD2*00(25)	TRBJ1-2*00(212)		564|578|601|0|14||70.0	10|15|36|14|19||25.0;14|19|48|14|19||25.0	25|40|68|27|42||75.0												TGTGCCAGCAGTTTCCGGGGCCTTCTATATGGCTACACCTTC	36								CASSFRGLLYGYTF		:::::::::0:-3:14:14:2:-9:19:27:-5:42:::	TLML_20_	DNA
966	CLONES_TRBTLML_20__baseline2_TCR-J_Dep_TCR-V_genomic_1000_CACTTCGA_merged_2500000.txt	6654	17	0.000319441	TGTGCCAGCAGTTTCGGCGCAGTTCAATACGAGCAGTACTTC	EEEEEEEEEEEEEEEEEEEEEEEEEEEEEEEEEEEEEEEEEE	TRBV12-3*00(360),TRBV12-4*00(360)	TRBD1*00(25)	TRBJ2-7*00(214)		530|544|567|0|14||70.0;530|544|567|0|14||70.0	21|26|36|15|20||25.0	24|39|67|27|42||75.0												TGTGCCAGCAGTTTCGGCGCAGTTCAATACGAGCAGTACTTC	36								CASSFGAVQYEQYF		:::::::::0:-3:14:15:-9:2:20:27:-4:42:::	TLML_20_	DNA
967	CLONES_TRBTLML_20__baseline2_TCR-J_Dep_TCR-V_genomic_1000_CACTTCGA_merged_2500000.txt	6655	17	0.000319441	TGTGCCAGCAGTTCGGACATTACTGGAAACACCATATATTTT	EEEEEEEEEEEEEEEEEEEEEEEEEEEEEEEEEEEEEEEEEE	TRBV6-5*00(339.1)	TRBD1*00(25)	TRBJ1-3*00(239.1)		519|532|556|0|13||65.0	13|18|36|14|19||25.0	22|42|70|22|42||100.0												TGTGCCAGCAGTTCGGACATTACTGGAAACACCATATATTTT	36								CASSSDITGNTIYF		:::::::::0:-4:13:14:-1:-6:19:22:-2:42:::	TLML_20_	DNA
968	CLONES_TRBTLML_20__baseline2_TCR-J_Dep_TCR-V_genomic_1000_CACTTCGA_merged_2500000.txt	6656	17	0.000319441	TGTGCCAGCAGTGAACGACAGGGGAACTATGGCTACACCTTC	EEEEEEEEEEEEEEEEEEEEEEEEEEEEEEEEEEEEEEEEEE	TRBV6-1*00(435)	TRBD1*00(40)	TRBJ1-2*00(229)		516|531|553|0|15||75.0	14|22|36|16|24||40.0	22|40|68|24|42||90.0												TGTGCCAGCAGTGAACGACAGGGGAACTATGGCTACACCTTC	36								CASSERQGNYGYTF		:::::::::0:-2:15:16:-2:-2:24:24:-2:42:::	TLML_20_	DNA
969	CLONES_TRBTLML_20__baseline2_TCR-J_Dep_TCR-V_genomic_1000_CACTTCGA_merged_2500000.txt	6657	17	0.000319441	TGTGCCAGCAGTGAAGGTACAGGGTCCTACGAGCAGTACTTC	EEEEEEEEEEEEEEEEEEEEEEEEEEEEEEEEEEEEEEEEEE	TRBV6-1*00(539.1)	TRBD1*00(30)	TRBJ2-7*00(230)		516|532|553|0|16||80.0	15|21|36|18|24||30.0	21|39|67|24|42||90.0												TGTGCCAGCAGTGAAGGTACAGGGTCCTACGAGCAGTACTTC	36								CASSEGTGSYEQYF		:::::::::0:-1:16:18:-3:-3:24:24:-1:42:::	TLML_20_	DNA
970	CLONES_TRBTLML_20__baseline2_TCR-J_Dep_TCR-V_genomic_1000_CACTTCGA_merged_2500000.txt	6658	17	0.000319441	TGTGCCAGCAGCATGAGCTCCTATAATTCACCCCTCCACTTT	EEEEEEEEEEEEEEEEEEEEEEEEEEEEEEEEEEEEEEEEEE	TRBV9*00(325)		TRBJ1-6*00(264)		559|571|595|0|12||60.0		17|45|73|14|42||140.0												TGTGCCAGCAGCATGAGCTCCTATAATTCACCCCTCCACTTT	36								CASSMSSYNSPLHF		:::::::::0:-4:12:::::14:3:42:::	TLML_20_	DNA
971	CLONES_TRBTLML_20__baseline2_TCR-J_Dep_TCR-V_genomic_1000_CACTTCGA_merged_2500000.txt	6659	17	0.000319441	TGTGCCAGCAGGCCGGGACAGATCAACTATGGCTACACCTTC	EEEEEEEEEEEEEEEEEEEEEEEEEEEEEEEEEEEEEEEEEE	TRBV28*00(1256.5)	TRBD1*00(45)	TRBJ1-2*00(174.1)		564|575|601|0|11||55.0	10|19|36|12|21||45.0	22|40|68|24|42||90.0												TGTGCCAGCAGGCCGGGACAGATCAACTATGGCTACACCTTC	36								CASRPGQINYGYTF		:::::::::0:-6:11:12:2:-5:21:24:-2:42:::	TLML_20_	DNA
972	CLONES_TRBTLML_20__baseline2_TCR-J_Dep_TCR-V_genomic_1000_CACTTCGA_merged_2500000.txt	6660	17	0.000319441	TGTGCCAGCAAACTAGCGGGGGAGTCCTACGAGCAGTACTTC	EEEEEEEEEEEEEEEEEEEEEEEEEEEEEEEEEEEEEEEEEE	TRBV25-1*00(1124)	TRBD2*00(45)	TRBJ2-7*00(228)		551|561|588|0|10||50.0	19|28|48|11|20||45.0	21|39|67|24|42||90.0												TGTGCCAGCAAACTAGCGGGGGAGTCCTACGAGCAGTACTTC	36								CASKLAGESYEQYF		:::::::::0:-7:10:11:-3:-4:20:24:-1:42:::	TLML_20_	DNA
973	CLONES_TRBTLML_20__baseline2_TCR-J_Dep_TCR-V_genomic_1000_CACTTCGA_merged_2500000.txt	6665	17	0.000319441	TGCGCCAGCAGTGAAGGGCGGAGGCTCTACGAGCAGTACTTC	EEEEEEEEEEEEEEEEEEEEEEEEEEEEEEEEEEEEEEEEEE	TRBV10-2*00(300)	TRBD1*00(25),TRBD2*00(25)	TRBJ2-7*00(220)		533|547|570|0|14||70.0	20|25|36|15|20||25.0;26|31|48|19|24||25.0	23|39|67|26|42||80.0												TGCGCCAGCAGTGAAGGGCGGAGGCTCTACGAGCAGTACTTC	36								CASSEGRRLYEQYF		:::::::::0:-3:14:15:-8:1:20:26:-3:42:::	TLML_20_	DNA
974	CLONES_TRBTLML_20__baseline2_TCR-J_Dep_TCR-V_genomic_1000_CACTTCGA_merged_2500000.txt	6666	17	0.000319441	TGCGCCAGCAGCCCTGGCGGGGACAGGGTGGGAGCTTTCTTT	EEEEEEEEEEEEEEEEEEEEEEEEEEEEEEEEEEEEEEEEEE	TRBV5-1*00(1105)	TRBD1*00(45)	TRBJ1-1*00(190)		554|566|590|0|12||60.0	12|21|36|19|28||45.0	30|40|68|32|42||50.0												TGCGCCAGCAGCCCTGGCGGGGACAGGGTGGGAGCTTTCTTT	36								CASSPGGDRVGAFF		:::::::::0:-4:12:19:0:-3:28:32:-10:42:::	TLML_20_	DNA
975	CLONES_TRBTLML_20__baseline2_TCR-J_Dep_TCR-V_genomic_1000_CACTTCGA_merged_2500000.txt	6713	17	0.000319441	TGTGCCAGCTCAGCGGACAGTTACAATGAGCAGTTCTTC	EEEEEEEEEEEEEEEEEEEEEEEEEEEEEEEEEEEEEEE	TRBV18*00(592.2)	TRBD1*00(30)	TRBJ2-1*00(229.1)		702|714|739|0|12||60.0	13|19|36|14|20||30.0	24|42|70|21|39||90.0												TGTGCCAGCTCAGCGGACAGTTACAATGAGCAGTTCTTC	36								CASSADSYNEQFF		:::::::::0:-5:12:14:-1:-5:20:21:-4:39:::	TLML_20_	DNA
976	CLONES_TRBTLML_20__baseline2_TCR-J_Dep_TCR-V_genomic_1000_CACTTCGA_merged_2500000.txt	6717	17	0.000319441	TGCGCCAGCAGCACTAGACCGTCGGATACGCAGTATTTT	EEEEEEEEEEEEEEEEEEEEEEEEEEEEEEEEEEEEEEE	TRBV5-1*00(278)	TRBD2*00(25)	TRBJ2-3*00(198.1)		554|566|590|0|12||60.0	19|24|48|12|17||25.0	26|41|69|24|39||75.0												TGCGCCAGCAGCACTAGACCGTCGGATACGCAGTATTTT	36								CASSTRPSDTQYF		:::::::::0:-4:12:12:-3:-8:17:24:-6:39:::	TLML_20_	DNA
977	CLONES_TRBTLML_20__baseline2_TCR-J_Dep_TCR-V_genomic_1000_CACTTCGA_merged_2500000.txt	6726	17	0.000319441	TGCGCCGGCGGGTTTCCTATAATTCACCCCTCCACTTT	EEEEEEEEEEEEEEEEEEEEEEEEEEEEEEEEEEEEEE	TRBV23-1*00(504.1)	TRBD2*00(25)	TRBJ1-6*00(194)		580|586|617|0|6||30.0	23|28|48|7|12||25.0	21|45|73|14|38||120.0												TGCGCCGGCGGGTTTCCTATAATTCACCCCTCCACTTT	36								CAGGFP_NSPLHF		:::::::::0:-11:6:7:-7:-4:12:14:-1:38:::	TLML_20_	DNA
978	CLONES_TRBTLML_20__baseline2_TCR-J_Dep_TCR-V_genomic_1000_CACTTCGA_merged_2500000.txt	6746	17	0.000319441	TGTGCCAGCGGGGGGGTTTCCTACGAGCAGTACTTC	EEEEEEEEEEEEEEEEEEEEEEEEEEEEEEEEEEEE	TRBV7-2*00(344.1),TRBV7-8*00(312.1)	TRBD1*00(25)	TRBJ2-7*00(230)		580|589|617|0|9||45.0;567|576|604|0|9||45.0	18|23|36|9|14||25.0	21|39|67|18|36||90.0												TGTGCCAGCGGGGGGGTTTCCTACGAGCAGTACTTC	36								CASGGVSYEQYF		:::::::::0:-8:9:9:-6:-1:14:18:-1:36:::	TLML_20_	DNA
979	CLONES_TRBTLML_20__baseline2_TCR-J_Dep_TCR-V_genomic_1000_CACTTCGA_merged_2500000.txt	6756	17	0.000319441	TGTGCCAGCAGTCTTAACAAGAGACCCAGTACTTC	EEEEEEEEEEEEEEEEEEEEEEEEEEEEEEEEEEE	TRBV6-2*00(400),TRBV6-3*00(400)		TRBJ2-5*00(230)		516|528|553|0|12||60.0;516|528|553|0|12||60.0		22|40|68|17|35||90.0												TGTGCCAGCAGTCTTAACAAGAGACCCAGTACTTC	36								CASSLN_ETQYF		:::::::::0:-5:12:::::17:-2:35:::	TLML_20_	DNA
980	CLONES_TRBTLML_20__baseline2_TCR-J_Dep_TCR-V_genomic_1000_CACTTCGA_merged_2500000.txt	6771	17	0.000319441	TGTGCCACCAGTGACTATGGTGGCTACACCTTC	EEEEEEEEEEEEEEEEEEEEEEEEEEEEEEEEE	TRBV24-1*00(328.9)		TRBJ1-2*00(205)		559|573|597|0|14||70.0		27|40|68|20|33||65.0												TGTGCCACCAGTGACTATGGTGGCTACACCTTC	36								CATSDYGGYTF		:::::::::0:-4:14:::::20:-7:33:::	TLML_20_	DNA
981	CLONES_TRBTLML_20__baseline2_TCR-J_Dep_TCR-V_genomic_1000_CACTTCGA_merged_2500000.txt	6795	16	0.00030065	TGCAGTGCTCTCGACCCCGACAGGGTGGGGAATACGCAGTATTTTGGCCCAGGCACCCGGCTGACAGTGCTCGGTAAGCGGGGGCTCCCGCTGAAGCCCCGGAACTGGGGAGGGGGCGCCCCGGGACGCCGGGGGCGTCGCAGGGCCAGTTTCTGTGCCGCGTCTCGGGGCTGTGAGCCAAAAACATTCAGTACTTC	EEEEEEEEEEEEEEEEEEEEEEEEEEEEEEEEEEEEEEEEEEEEEEEEEEEEEEEEEEEEEEEEEEEEEEEEEEEEEEEEEEEEEEEEEEEEEEEEEEEEEEEEEEEEEEEEEEEEEEEEEEEEEEEEEEEEEEEEEEEEEEEEEEEEEEEEEEEEEEEEEEEEEEEEEEEEEEEEEEEEEEEEEEEEEEEEEEEEE	TRBV20-1*00(120)	TRBD1*00(60)	TRBJ2-4*00(250)		759|768|793|0|9||45.0	17|29|36|110|122||60.0	20|42|70|175|197||110.0												TGCAGTGCTCTCGACCCCGACAGGGTGGGGAATACGCAGTATTTTGGCCCAGGCACCCGGCTGACAGTGCTCGGTAAGCGGGGGCTCCCGCTGAAGCCCCGGAACTGGGGAGGGGGCGCCCCGGGACGCCGGGGGCGTCGCAGGGCCAGTTTCTGTGCCGCGTCTCGGGGCTGTGAGCCAAAAACATTCAGTACTTC	36								CSALDPDRVGNTQYFGPGTRLTVLGKRGLPLKP_ELGRGRPGTPGASQGQFLCRVSGL*AKNIQYF		:::::::::0:-5:9:110:-5:5:122:175:0:197:::	TLML_20_	DNA
982	CLONES_TRBTLML_20__baseline2_TCR-J_Dep_TCR-V_genomic_1000_CACTTCGA_merged_2500000.txt	6796	16	0.00030065	TGTGCCAACTCACGTTTGGACTAGCGGTTTCAAAAACATTCAGTACTTCGGCGCCGGGACCCGGCTCTCAGTGCTGGGTAAGCTGGGGCCGCCGGGGGACCGGGGACGAGACTGCGCTCGGGTTTTTGTGCGGGGCTCGGGGGCCGTGACCAAGAGACCCAGTACTTC	EEEEEEEEEEEEEEEEEEEEEEEEEEEEEEEEEEEEEEEEEEEEEEEEEEEEEEEEEEEEEEEEEEEEEEEEEEEEEEEEEEEEEEEEEEEEEEEEEEEEEEEEEEEEEEEEEEEEEEEEEEEEEEEEEEEEEEEEEEEEEEEEEEEEEEEEEEEEEEEEEEEEEEEE	TRBV9*00(318.9)	TRBD2*00(50)	TRBJ2-5*00(240),TRBJ2-4*00(235)		559|566|595|0|7||35.0	17|27|48|17|27||50.0	20|40|68|148|168||100.0;33|42|70|159|168||45.0												TGTGCCAACTCACGTTTGGACTAGCGGTTTCAAAAACATTCAGTACTTCGGCGCCGGGACCCGGCTCTCAGTGCTGGGTAAGCTGGGGCCGCCGGGGGACCGGGGACGAGACTGCGCTCGGGTTTTTGTGCGGGGCTCGGGGGCCGTGACCAAGAGACCCAGTACTTC	36								CANSRLD*RFQKHSVLRRRDPALSAG*AGAAGGPGTRLRSGFCAGLGGRDQETQYF		:::::::::0:-9:7:17:-1:-5:27:148:0:168:::	TLML_20_	DNA
983	CLONES_TRBTLML_20__baseline2_TCR-J_Dep_TCR-V_genomic_1000_CACTTCGA_merged_2500000.txt	6812	16	0.00030065	TGTGCCAGCAGCGTAGCCCCAGACAGGGGCCTTGACACTGAAGCTTTCTTT	EEEEEEEEEEEEEEEEEEEEEEEEEEEEEEEEEEEEEEEEEEEEEEEEEEE	TRBV9*00(640)	TRBD1*00(40)	TRBJ1-1*00(224)		559|576|595|0|17||85.0	14|22|36|21|29||40.0	23|40|68|34|51||85.0												TGTGCCAGCAGCGTAGCCCCAGACAGGGGCCTTGACACTGAAGCTTTCTTT	36								CASSVAPDRGLDTEAFF		:::::::::0:1:17:21:-2:-2:29:34:-3:51:::	TLML_20_	DNA
984	CLONES_TRBTLML_20__baseline2_TCR-J_Dep_TCR-V_genomic_1000_CACTTCGA_merged_2500000.txt	6817	16	0.00030065	TGTGCCAGCAGCTGCTATTAGCGGGTCAAGGGACCTACGAGCAGTACTTC	EEEEEEEEEEEEEEEEEEEEEEEEEEEEEEEEEEEEEEEEEEEEEEEEEE	TRBV28*00(760)	TRBD2*00(35)	TRBJ2-7*00(223.9)		564|575|601|0|11||55.0	21|28|48|18|25||35.0	22|39|67|33|50||85.0												TGTGCCAGCAGCTGCTATTAGCGGGTCAAGGGACCTACGAGCAGTACTTC	36								CASSCY*R_QGTYEQYF		:::::::::0:-6:11:18:-5:-4:25:33:-2:50:::	TLML_20_	DNA
985	CLONES_TRBTLML_20__baseline2_TCR-J_Dep_TCR-V_genomic_1000_CACTTCGA_merged_2500000.txt	6829	16	0.00030065	TGTGCCAGCAGTTTAGGACTAGCGGGATATAGAAGCGAGCAGTTCTTC	EEEEEEEEEEEEEEEEEEEEEEEEEEEEEEEEEEEEEEEEEEEEEEEE	TRBV27*00(1074.4)	TRBD2*00(60)	TRBJ2-1*00(200)		556|571|593|0|15||75.0	17|29|48|15|27||60.0	30|42|70|36|48||60.0												TGTGCCAGCAGTTTAGGACTAGCGGGATATAGAAGCGAGCAGTTCTTC	36								CASSLGLAGYRSEQFF		:::::::::0:-2:15:15:-1:-3:27:36:-10:48:::	TLML_20_	DNA
986	CLONES_TRBTLML_20__baseline2_TCR-J_Dep_TCR-V_genomic_1000_CACTTCGA_merged_2500000.txt	6830	16	0.00030065	TGTGCCAGCAGCTTGGCCGCGGGGACTCTAGGCTATGGCTACACCTTC	EEEEEEEEEEEEEEEEEEEEEEEEEEEEEEEEEEEEEEEEEEEEEEEE	TRBV5-6*00(498.8),TRBV5-7*00(482.8),TRBV5-5*00(450.8)	TRBD2*00(30)	TRBJ1-2*00(218.8)		550|568|586|0|18||90.0;551|569|587|0|18||90.0;549|567|585|0|18||90.0	16|22|48|21|27||30.0	24|40|68|32|48||80.0												TGTGCCAGCAGCTTGGCCGCGGGGACTCTAGGCTATGGCTACACCTTC	36								CASSLAAGTLGYGYTF		:::::::::0:2:18:21:0:-10:27:32:-4:48:::	TLML_20_	DNA
987	CLONES_TRBTLML_20__baseline2_TCR-J_Dep_TCR-V_genomic_1000_CACTTCGA_merged_2500000.txt	6831	16	0.00030065	TGCGCCAGCAGCTTCGGGACAGGGGGCTCCTACAATGAGCAGTTCTTC	EEEEEEEEEEEEEEEEEEEEEEEEEEEEEEEEEEEEEEEEEEEEEEEE	TRBV5-1*00(563.9)	TRBD1*00(55)	TRBJ2-1*00(255)		554|568|590|0|14||70.0	11|22|36|14|25||55.0	19|42|70|25|48||115.0												TGCGCCAGCAGCTTCGGGACAGGGGGCTCCTACAATGAGCAGTTCTTC	36								CASSFGTGGSYNEQFF		:::::::::0:-2:14:14:1:-2:25:25:1:48:::	TLML_20_	DNA
988	CLONES_TRBTLML_20__baseline2_TCR-J_Dep_TCR-V_genomic_1000_CACTTCGA_merged_2500000.txt	6832	16	0.00030065	TGCGCCAGCAGCCAAGATCCCCCGACAGGTACGGGTGAGCAGTACTTC	EEEEEEEEEEEEEEEEEEEEEEEEEEEEEEEEEEEEEEEEEEEEEEEE	TRBV4-1*00(860.7)	TRBD1*00(30)	TRBJ2-7*00(200)		537|556|574|0|19||95.0	14|20|36|23|29||30.0	27|39|67|36|48||60.0												TGCGCCAGCAGCCAAGATCCCCCGACAGGTACGGGTGAGCAGTACTTC	36								CASSQDPPTGTGEQYF		:::::::::0:2:19:23:-2:-4:29:36:-7:48:::	TLML_20_	DNA
989	CLONES_TRBTLML_20__baseline2_TCR-J_Dep_TCR-V_genomic_1000_CACTTCGA_merged_2500000.txt	6853	16	0.00030065	TGTGCCGGCACCAGCGCGGGCTTCCAAGGTTCACCCCTCCACTTT	EEEEEEEEEEEEEEEEEEEEEEEEEEEEEEEEEEEEEEEEEEEEE	TRBV5-4*00(289),TRBV5-8*00(273)	TRBD2*00(25)	TRBJ1-6*00(202.9)		549|559|585|0|10|SA555G|34.0;551|561|587|0|10|SA557G|34.0	23|28|48|15|20||25.0	29|45|73|29|45||80.0												TGTGCCGGCACCAGCGCGGGCTTCCAAGGTTCACCCCTCCACTTT	36								CAGTSAGFQGSPLHF		:::::::::0:-6:10:15:-7:-4:20:29:-9:45:::	TLML_20_	DNA
990	CLONES_TRBTLML_20__baseline2_TCR-J_Dep_TCR-V_genomic_1000_CACTTCGA_merged_2500000.txt	6854	16	0.00030065	TGTGCCATCCCGGACTAGCGGGACTCCACAGATACGCAGTATTTT	EEEEEEEEEEEEEEEEEEEEEEEEEEEEEEEEEEEEEEEEEEEEE	TRBV10-3*00(225)	TRBD2*00(60)	TRBJ2-3*00(235)		533|542|570|0|9||45.0	17|29|48|11|23||60.0	22|41|69|26|45||95.0												TGTGCCATCCCGGACTAGCGGGACTCCACAGATACGCAGTATTTT	36								CAIPD*RDSTDTQYF		:::::::::0:-8:9:11:-1:-3:23:26:-2:45:::	TLML_20_	DNA
991	CLONES_TRBTLML_20__baseline2_TCR-J_Dep_TCR-V_genomic_1000_CACTTCGA_merged_2500000.txt	6856	16	0.00030065	TGTGCCAGCTCAGGGCTGGCTAGCGGCACAGATACGCAGTATTTT	EEEEEEEEEEEEEEEEEEEEEEEEEEEEEEEEEEEEEEEEEEEEE	TRBV18*00(299)	TRBD2*00(30)	TRBJ2-3*00(239)		702|714|739|0|12||60.0	20|26|48|19|25||30.0	21|41|69|25|45||100.0												TGTGCCAGCTCAGGGCTGGCTAGCGGCACAGATACGCAGTATTTT	36								CASSGLASGTDTQYF		:::::::::0:-5:12:19:-4:-6:25:25:-1:45:::	TLML_20_	DNA
992	CLONES_TRBTLML_20__baseline2_TCR-J_Dep_TCR-V_genomic_1000_CACTTCGA_merged_2500000.txt	6857	16	0.00030065	TGTGCCAGCAGTTAATCTGGGAGGGGATACAATGAGCAGTTCTTC	EEEEEEEEEEEEEEEEEEEEEEEEEEEEEEEEEEEEEEEEEEEEE	TRBV6-3*00(221.5),TRBV6-2*00(212.5)	TRBD2*00(35)	TRBJ2-1*00(230)		516|530|553|0|14||70.0;516|530|553|0|14||70.0	25|32|48|18|25||35.0	24|42|70|27|45||90.0												TGTGCCAGCAGTTAATCTGGGAGGGGATACAATGAGCAGTTCTTC	36								CASS*SGRGYNEQFF		:::::::::0:-3:14:18:-9:0:25:27:-4:45:::	TLML_20_	DNA
993	CLONES_TRBTLML_20__baseline2_TCR-J_Dep_TCR-V_genomic_1000_CACTTCGA_merged_2500000.txt	6858	16	0.00030065	TGTGCCAGCAGTCCCCTAGGGGGAGGAGGTAATGAGCAGTTCTTC	EEEEEEEEEEEEEEEEEEEEEEEEEEEEEEEEEEEEEEEEEEEEE	TRBV6-5*00(747.7)	TRBD2*00(39)	TRBJ2-1*00(215)		519|531|556|0|12||60.0	20|31|48|15|26|SC24G|39.0	27|42|70|30|45||75.0												TGTGCCAGCAGTCCCCTAGGGGGAGGAGGTAATGAGCAGTTCTTC	36								CASSPLGGGGNEQFF		:::::::::0:-5:12:15:-4:-1:26:30:-7:45:::	TLML_20_	DNA
994	CLONES_TRBTLML_20__baseline2_TCR-J_Dep_TCR-V_genomic_1000_CACTTCGA_merged_2500000.txt	6859	16	0.00030065	TGTGCCAGCAGTGAAAGGATAGGGACAGGGAGCATTCAGTACTTC	EEEEEEEEEEEEEEEEEEEEEEEEEEEEEEEEEEEEEEEEEEEEE	TRBV6-1*00(514)	TRBD1*00(45)	TRBJ2-4*00(205),TRBJ2-5*00(195)		516|531|553|0|15||75.0	12|21|36|21|30||45.0	29|42|70|32|45||65.0;31|40|68|36|45||45.0												TGTGCCAGCAGTGAAAGGATAGGGACAGGGAGCATTCAGTACTTC	36								CASSERIGTGSIQYF		:::::::::0:-2:15:21:0:-3:30:32:-9:45:::	TLML_20_	DNA
995	CLONES_TRBTLML_20__baseline2_TCR-J_Dep_TCR-V_genomic_1000_CACTTCGA_merged_2500000.txt	6864	16	0.00030065	TGCGCCAGCAGCCAGTCGGGCGGAGCGCAAGAGACCCAGTACTTC	EEEEEEEEEEEEEEEEEEEEEEEEEEEEEEEEEEEEEEEEEEEEE	TRBV4-1*00(448.9)	TRBD1*00(25)	TRBJ2-5*00(230)		537|551|574|0|14||70.0	20|25|36|17|22||25.0	22|40|68|27|45||90.0												TGCGCCAGCAGCCAGTCGGGCGGAGCGCAAGAGACCCAGTACTTC	36								CASSQSGGAQETQYF		:::::::::0:-3:14:17:-8:1:22:27:-2:45:::	TLML_20_	DNA
996	CLONES_TRBTLML_20__baseline2_TCR-J_Dep_TCR-V_genomic_1000_CACTTCGA_merged_2500000.txt	6865	16	0.00030065	TGCGCCAGCAGCATACAGACAGGGCTAAGCAACGAGCAGTACTTC	EEEEEEEEEEEEEEEEEEEEEEEEEEEEEEEEEEEEEEEEEEEEE	TRBV5-1*00(769)	TRBD1*00(35)	TRBJ2-7*00(210)		554|566|590|0|12||60.0	14|21|36|17|24||35.0	25|39|67|31|45||70.0												TGCGCCAGCAGCATACAGACAGGGCTAAGCAACGAGCAGTACTTC	36								CASSIQTGLSNEQYF		:::::::::0:-4:12:17:-2:-3:24:31:-5:45:::	TLML_20_	DNA
997	CLONES_TRBTLML_20__baseline2_TCR-J_Dep_TCR-V_genomic_1000_CACTTCGA_merged_2500000.txt	6866	16	0.00030065	TGCGCCAGCAGGGGTACCGGGACAGGGGCAGAAAAACTGTTTTTT	EEEEEEEEEEEEEEEEEEEEEEEEEEEEEEEEEEEEEEEEEEEEE	TRBV10-2*00(135)	TRBD1*00(60)	TRBJ1-4*00(214)		533|544|570|0|11||55.0	10|22|36|16|28||60.0	28|43|71|30|45||75.0												TGCGCCAGCAGGGGTACCGGGACAGGGGCAGAAAAACTGTTTTTT	36								CASRGTGTGAEKLFF		:::::::::0:-6:11:16:2:-2:28:30:-8:45:::	TLML_20_	DNA
998	CLONES_TRBTLML_20__baseline2_TCR-J_Dep_TCR-V_genomic_1000_CACTTCGA_merged_2500000.txt	6869	16	0.00030065	TGCAGTGCTCAAAACCTTATTGCAACTAATGAAAAACTGTTTTTT	EEEEEEEEEEEEEEEEEEEEEEEEEEEEEEEEEEEEEEEEEEEEE	TRBV20-1*00(859)		TRBJ1-4*00(270)		759|768|793|0|9||45.0		17|43|71|19|45||130.0												TGCAGTGCTCAAAACCTTATTGCAACTAATGAAAAACTGTTTTTT	36								CSAQNLIATNEKLFF		:::::::::0:-5:9:::::19:3:45:::	TLML_20_	DNA
999	CLONES_TRBTLML_20__baseline2_TCR-J_Dep_TCR-V_genomic_1000_CACTTCGA_merged_2500000.txt	6870	16	0.00030065	TGCAGCGTTGAAGCTTGGACAGGGGGCTTAAGTGAGCAGTACTTC	EEEEEEEEEEEEEEEEEEEEEEEEEEEEEEEEEEEEEEEEEEEEE	TRBV29-1*00(90.4)	TRBD1*00(55)	TRBJ2-7*00(200)		700|713|734|0|13||65.0	13|24|36|16|27||55.0	27|39|67|33|45||60.0												TGCAGCGTTGAAGCTTGGACAGGGGGCTTAAGTGAGCAGTACTTC	36								CSVEAWTGGLSEQYF		:::::::::0:-1:13:16:-1:0:27:33:-7:45:::	TLML_20_	DNA
1000	CLONES_TRBTLML_20__baseline2_TCR-J_Dep_TCR-V_genomic_1000_CACTTCGA_merged_2500000.txt	6875	16	0.00030065	TGTGCCGCCCTGAGTTACGGGCGATTCAAGAGACCCAGTACTTC	EEEEEEEEEEEEEEEEEEEEEEEEEEEEEEEEEEEEEEEEEEEE	TRBV6-6*00(450)	TRBD1*00(25),TRBD2*00(25)	TRBJ2-5*00(227)		516|522|553|0|6||30.0	3|8|36|7|12||25.0;31|36|48|6|11||25.0	22|40|68|26|44||90.0												TGTGCCGCCCTGAGTTACGGGCGATTCAAGAGACCCAGTACTTC	36								CAALSYG_IQETQYF		:::::::::0:-11:6:7:9:-16:12:26:-2:44:::	TLML_20_	DNA
1001	CLONES_TRBTLML_20__baseline2_TCR-J_Dep_TCR-V_genomic_1000_CACTTCGA_merged_2500000.txt	6891	16	0.00030065	TGTGCCAGCAGGAGGACCTCGCGGGATTTAGGAGCAGTTCTTC	EEEEEEEEEEEEEEEEEEEEEEEEEEEEEEEEEEEEEEEEEEE	TRBV2*00(569)	TRBD2*00(30)	TRBJ2-1*00(196)		518|529|555|0|11||55.0	23|29|48|20|26||30.0	30|42|70|31|43||60.0												TGTGCCAGCAGGAGGACCTCGCGGGATTTAGGAGCAGTTCTTC	36								CASRRTS_GI*EQFF		:::::::::0:-6:11:20:-7:-3:26:31:-10:43:::	TLML_20_	DNA
1002	CLONES_TRBTLML_20__baseline2_TCR-J_Dep_TCR-V_genomic_1000_CACTTCGA_merged_2500000.txt	6913	16	0.00030065	TGTGCCAGTAGTTTCCGGGACAGGGGGTACGAGCAGTACTTC	EEEEEEEEEEEEEEEEEEEEEEEEEEEEEEEEEEEEEEEEEE	TRBV19*00(500)	TRBD1*00(65)	TRBJ2-7*00(215)		559|571|596|0|12||60.0	10|23|36|14|27||65.0	24|39|67|27|42||75.0												TGTGCCAGTAGTTTCCGGGACAGGGGGTACGAGCAGTACTTC	36								CASSFRDRGYEQYF		:::::::::0:-5:12:14:2:-1:27:27:-4:42:::	TLML_20_	DNA
1003	CLONES_TRBTLML_20__baseline2_TCR-J_Dep_TCR-V_genomic_1000_CACTTCGA_merged_2500000.txt	6914	16	0.00030065	TGTGCCAGCTTACTAACAGGGGTGCACACTGAAGCTTTCTTT	EEEEEEEEEEEEEEEEEEEEEEEEEEEEEEEEEEEEEEEEEE	TRBV19*00(255)	TRBD1*00(35)	TRBJ1-1*00(225),TRBJ1-2*00(215)		559|567|596|0|8||40.0	15|22|36|15|22||35.0	23|40|68|25|42||85.0;36|40|68|38|42|SC39T|4.0												TGTGCCAGCTTACTAACAGGGGTGCACACTGAAGCTTTCTTT	36								CASLLTGVHTEAFF		:::::::::0:-9:8:15:-3:-2:22:25:-3:42:::	TLML_20_	DNA
1004	CLONES_TRBTLML_20__baseline2_TCR-J_Dep_TCR-V_genomic_1000_CACTTCGA_merged_2500000.txt	6915	16	0.00030065	TGTGCCAGCGTCAGGACAGGGGGCTGGAATGAGCAGTTCTTC	EEEEEEEEEEEEEEEEEEEEEEEEEEEEEEEEEEEEEEEEEE	TRBV6-2*00(185),TRBV6-3*00(185),TRBV6-1*00(169),TRBV6-5*00(169),TRBV6-6*00(169)	TRBD1*00(55)	TRBJ2-1*00(215)		516|525|553|0|9||45.0;516|525|553|0|9||45.0;516|525|553|0|9||45.0;519|528|556|0|9||45.0;516|525|553|0|9||45.0	13|24|36|13|24||55.0	27|42|70|27|42||75.0												TGTGCCAGCGTCAGGACAGGGGGCTGGAATGAGCAGTTCTTC	36								CASVRTGGWNEQFF		:::::::::0:-8:9:13:-1:0:24:27:-7:42:::	TLML_20_	DNA
1005	CLONES_TRBTLML_20__baseline2_TCR-J_Dep_TCR-V_genomic_1000_CACTTCGA_merged_2500000.txt	6916	16	0.00030065	TGTGCCAGCAGTTTATCTGCTGGGGCCAACGTCCTGACTTTC	EEEEEEEEEEEEEEEEEEEEEEEEEEEEEEEEEEEEEEEEEE	TRBV27*00(330)		TRBJ2-6*00(252.5)		556|573|593|0|17||85.0		22|45|73|19|42||115.0												TGTGCCAGCAGTTTATCTGCTGGGGCCAACGTCCTGACTTTC	36								CASSLSAGANVLTF		:::::::::0:0:17:::::19:-2:42:::	TLML_20_	DNA
1006	CLONES_TRBTLML_20__baseline2_TCR-J_Dep_TCR-V_genomic_1000_CACTTCGA_merged_2500000.txt	6917	16	0.00030065	TGTGCCAGCAGTAGACTAGCGGGAACAGATACGCAGTATTTT	EEEEEEEEEEEEEEEEEEEEEEEEEEEEEEEEEEEEEEEEEE	TRBV2*00(165)	TRBD2*00(55)	TRBJ2-3*00(220.4)		518|530|555|0|12||60.0	18|29|48|13|24||55.0	23|41|69|24|42||90.0												TGTGCCAGCAGTAGACTAGCGGGAACAGATACGCAGTATTTT	36								CASSRLAGTDTQYF		:::::::::0:-5:12:13:-2:-3:24:24:-3:42:::	TLML_20_	DNA
1007	CLONES_TRBTLML_20__baseline2_TCR-J_Dep_TCR-V_genomic_1000_CACTTCGA_merged_2500000.txt	6918	16	0.00030065	TGTGCCAGCAGCCCTCGCAGTGGCCAAGAGACCCAGTACTTC	EEEEEEEEEEEEEEEEEEEEEEEEEEEEEEEEEEEEEEEEEE	TRBV11-3*00(380.4),TRBV11-1*00(364.4),TRBV11-2*00(348.4)		TRBJ2-5*00(232.7)		521|533|558|0|12||60.0;531|543|568|0|12||60.0;522|534|559|0|12||60.0		21|40|68|23|42||95.0												TGTGCCAGCAGCCCTCGCAGTGGCCAAGAGACCCAGTACTTC	36								CASSPRSGQETQYF		:::::::::0:-5:12:::::23:-1:42:::	TLML_20_	DNA
1008	CLONES_TRBTLML_20__baseline2_TCR-J_Dep_TCR-V_genomic_1000_CACTTCGA_merged_2500000.txt	6919	16	0.00030065	TGTGCCAGCAGCCGCCGGGGGGGCGATCAAAAACTGTTTTTT	EEEEEEEEEEEEEEEEEEEEEEEEEEEEEEEEEEEEEEEEEE	TRBV13*00(973)	TRBD1*00(35)	TRBJ1-4*00(208)		567|579|604|0|12||60.0	18|25|36|18|25||35.0	29|43|71|28|42||70.0												TGTGCCAGCAGCCGCCGGGGGGGCGATCAAAAACTGTTTTTT	36								CASSRRGGDQKLFF		:::::::::0:-5:12:18:-6:1:25:28:-9:42:::	TLML_20_	DNA
1009	CLONES_TRBTLML_20__baseline2_TCR-J_Dep_TCR-V_genomic_1000_CACTTCGA_merged_2500000.txt	6920	16	0.00030065	TGTGCCAGCAGAGAGGGAGAAGACACAGATACGCAGTATTTT	EEEEEEEEEEEEEEEEEEEEEEEEEEEEEEEEEEEEEEEEEE	TRBV6-1*00(160),TRBV6-5*00(160),TRBV6-6*00(160),TRBV10-3*00(148),TRBV6-8*00(144)	TRBD2*00(25)	TRBJ2-3*00(234)		516|527|553|0|11||55.0;519|530|556|0|11||55.0;516|527|553|0|11||55.0;533|548|570|0|15|ST540GST544A|43.0;512|523|549|0|11||55.0	25|30|48|14|19||25.0	22|41|69|23|42||95.0												TGTGCCAGCAGAGAGGGAGAAGACACAGATACGCAGTATTTT	36								CASREGEDTDTQYF		:::::::::0:-6:11:14:-9:-2:19:23:-2:42:::	TLML_20_	DNA
1010	CLONES_TRBTLML_20__baseline2_TCR-J_Dep_TCR-V_genomic_1000_CACTTCGA_merged_2500000.txt	6928	16	0.00030065	TGCGCCAGCAGCCCCGGGACAGGGATCTACGAGCAGTACTTC	EEEEEEEEEEEEEEEEEEEEEEEEEEEEEEEEEEEEEEEEEE	TRBV5-1*00(218)	TRBD1*00(60)	TRBJ2-7*00(220)		554|566|590|0|12||60.0	9|21|36|12|24||60.0	23|39|67|26|42||80.0												TGCGCCAGCAGCCCCGGGACAGGGATCTACGAGCAGTACTTC	36								CASSPGTGIYEQYF		:::::::::0:-4:12:12:3:-3:24:26:-3:42:::	TLML_20_	DNA
1011	CLONES_TRBTLML_20__baseline2_TCR-J_Dep_TCR-V_genomic_1000_CACTTCGA_merged_2500000.txt	6929	16	0.00030065	TGCAGTGCTCCGGGACAGTCCGCGTACACTGAAGCTTTCTTT	EEEEEEEEEEEEEEEEEEEEEEEEEEEEEEEEEEEEEEEEEE	TRBV20-1*00(439)	TRBD1*00(45)	TRBJ1-1*00(224)		759|768|793|0|9||45.0	10|19|36|9|18||45.0	23|40|68|25|42||85.0												TGCAGTGCTCCGGGACAGTCCGCGTACACTGAAGCTTTCTTT	36								CSAPGQSAYTEAFF		:::::::::0:-5:9:9:2:-5:18:25:-3:42:::	TLML_20_	DNA
1012	CLONES_TRBTLML_20__baseline2_TCR-J_Dep_TCR-V_genomic_1000_CACTTCGA_merged_2500000.txt	6968	16	0.00030065	TGTGCTAGTGGGGAGACAGGGGTAACTGAAGCTTTCTTT	EEEEEEEEEEEEEEEEEEEEEEEEEEEEEEEEEEEEEEE	TRBV12-5*00(1124.8)	TRBD1*00(40)	TRBJ1-1*00(215)		530|541|567|0|11||55.0	14|22|36|14|22||40.0	25|40|68|24|39||75.0												TGTGCTAGTGGGGAGACAGGGGTAACTGAAGCTTTCTTT	36								CASGETGVTEAFF		:::::::::0:-6:11:14:-2:-2:22:24:-5:39:::	TLML_20_	DNA
1013	CLONES_TRBTLML_20__baseline2_TCR-J_Dep_TCR-V_genomic_1000_CACTTCGA_merged_2500000.txt	6969	16	0.00030065	TGTGCCTGGAGTGAGGGGGGTACGGGGCCCCAGCATTTT	EEEEEEEEEEEEEEEEEEEEEEEEEEEEEEEEEEEEEEE	TRBV30*00(399)	TRBD1*00(30)	TRBJ1-5*00(200)		787|800|821|0|13||65.0	17|23|36|13|19||30.0	29|42|70|26|39||65.0												TGTGCCTGGAGTGAGGGGGGTACGGGGCCCCAGCATTTT	36								CAWSEGGTGPQHF		:::::::::0:-1:13:13:-5:-1:19:26:-9:39:::	TLML_20_	DNA
1014	CLONES_TRBTLML_20__baseline2_TCR-J_Dep_TCR-V_genomic_1000_CACTTCGA_merged_2500000.txt	6974	16	0.00030065	TGTGCCAGCAGTTTGGAGGAAATCTATGGCTACACCTTC	EEEEEEEEEEEEEEEEEEEEEEEEEEEEEEEEEEEEEEE	TRBV28*00(334)	TRBD2*00(25)	TRBJ1-2*00(130)		564|578|601|0|14||70.0	26|31|48|14|19||25.0	24|40|68|23|39||80.0												TGTGCCAGCAGTTTGGAGGAAATCTATGGCTACACCTTC	36								CASSLEEIYGYTF		:::::::::0:-3:14:14:-10:-1:19:23:-4:39:::	TLML_20_	DNA
1015	CLONES_TRBTLML_20__baseline2_TCR-J_Dep_TCR-V_genomic_1000_CACTTCGA_merged_2500000.txt	6975	16	0.00030065	TGTGCCAGCAGCCTGCCTCTCGCCGGGGAGCTGTTTTTT	EEEEEEEEEEEEEEEEEEEEEEEEEEEEEEEEEEEEEEE	TRBV7-6*00(993.4)		TRBJ2-2*00(223)		576|588|613|0|12||60.0		26|43|71|22|39||85.0												TGTGCCAGCAGCCTGCCTCTCGCCGGGGAGCTGTTTTTT	36								CASSLPLAGELFF		:::::::::0:-5:12:::::22:-6:39:::	TLML_20_	DNA
1016	CLONES_TRBTLML_20__baseline2_TCR-J_Dep_TCR-V_genomic_1000_CACTTCGA_merged_2500000.txt	6976	16	0.00030065	TGTGCCAGCAGCAAGAGGGACACTCAGCCCCAGCATTTT	EEEEEEEEEEEEEEEEEEEEEEEEEEEEEEEEEEEEEEE	TRBV7-9*00(372.5)	TRBD1*00(30)	TRBJ1-5*00(216.3)		556|568|593|0|12||60.0	12|18|36|16|22||30.0	26|42|70|23|39||80.0												TGTGCCAGCAGCAAGAGGGACACTCAGCCCCAGCATTTT	36								CASSKRDTQPQHF		:::::::::0:-5:12:16:0:-6:22:23:-6:39:::	TLML_20_	DNA
1017	CLONES_TRBTLML_20__baseline2_TCR-J_Dep_TCR-V_genomic_1000_CACTTCGA_merged_2500000.txt	6977	16	0.00030065	TGTGCCAACCGACAGGGTATGAACACTGAAGCTTTCTTT	EEEEEEEEEEEEEEEEEEEEEEEEEEEEEEEEEEEEEEE	TRBV28*00(575)	TRBD1*00(35)	TRBJ1-1*00(243)		564|571|601|0|7||35.0	14|21|36|10|17||35.0	19|40|68|18|39||105.0												TGTGCCAACCGACAGGGTATGAACACTGAAGCTTTCTTT	36								CANRQGMNTEAFF		:::::::::0:-10:7:10:-2:-3:17:18:1:39:::	TLML_20_	DNA
1018	CLONES_TRBTLML_20__baseline2_TCR-J_Dep_TCR-V_genomic_1000_CACTTCGA_merged_2500000.txt	7024	16	0.00030065	TGTGCCAGCAGCTGGGGGGCCGCTGAAGCTTTCTTT	EEEEEEEEEEEEEEEEEEEEEEEEEEEEEEEEEEEE	TRBV7-9*00(1102.6)	TRBD1*00(30)	TRBJ1-1*00(210)		556|569|593|0|13||65.0	18|24|36|14|20||30.0	26|40|68|22|36||70.0												TGTGCCAGCAGCTGGGGGGCCGCTGAAGCTTTCTTT	36								CASSWGAAEAFF		:::::::::0:-4:13:14:-6:0:20:22:-6:36:::	TLML_20_	DNA
1019	CLONES_TRBTLML_20__baseline2_TCR-J_Dep_TCR-V_genomic_1000_CACTTCGA_merged_2500000.txt	7034	16	0.00030065	TGTGCCAGTCCGGGATTCATTCACCCCTCCACTTT	EEEEEEEEEEEEEEEEEEEEEEEEEEEEEEEEEEE	TRBV19*00(1201.5)	TRBD1*00(30),TRBD2*00(30)	TRBJ1-6*00(209)		559|568|596|0|9||45.0	10|16|36|9|15||30.0;14|20|48|9|15||30.0	28|45|73|18|35||85.0												TGTGCCAGTCCGGGATTCATTCACCCCTCCACTTT	36								CASPGF_SPLHF		:::::::::0:-8:9:9:2:-8:15:18:-8:35:::	TLML_20_	DNA
1020	CLONES_TRBTLML_20__baseline2_TCR-J_Dep_TCR-V_genomic_1000_CACTTCGA_merged_2500000.txt	7048	16	0.00030065	TGTGCCAGCAGCCACATCGGGGAGCTGTTTTTT	EEEEEEEEEEEEEEEEEEEEEEEEEEEEEEEEE	TRBV3-1*00(465),TRBV3-2*00(417)		TRBJ2-2*00(224)		543|557|580|0|14||70.0;543|557|580|0|14||70.0		23|43|71|13|33|SC26T|84.0												TGTGCCAGCAGCCACATCGGGGAGCTGTTTTTT	36								CASSHIGELFF		:::::::::0:-3:14:::::13:-3:33:::	TLML_20_	DNA
1021	CLONES_TRBTLML_20__baseline2_TCR-J_Dep_TCR-V_genomic_1000_CACTTCGA_merged_2500000.txt	7074	15	0.00028186	TGTGCCAGCAGCCTTTCCCCGGGACAGTACCTCTCAGTTAGCACAGATACGCAGTATTTT	EEEEEEEEEEEEEEEEEEEEEEEEEEEEEEEEEEEEEEEEEEEEEEEEEEEEEEEEEEEE	TRBV28*00(370)	TRBD1*00(50)	TRBJ2-3*00(248.9)		564|575|601|0|11||55.0	9|19|36|17|27||50.0	19|41|69|38|60||110.0												TGTGCCAGCAGCCTTTCCCCGGGACAGTACCTCTCAGTTAGCACAGATACGCAGTATTTT	36								CASSLSPGQYLSVSTDTQYF		:::::::::0:-6:11:17:3:-5:27:38:1:60:::	TLML_20_	DNA
1022	CLONES_TRBTLML_20__baseline2_TCR-J_Dep_TCR-V_genomic_1000_CACTTCGA_merged_2500000.txt	7078	15	0.00028186	TGTGCCAGCAGTTTGAGGGGACTAGCCTTATCGAACACCGGGGAGCTGTTTTTT	EEEEEEEEEEEEEEEEEEEEEEEEEEEEEEEEEEEEEEEEEEEEEEEEEEEEEE	TRBV28*00(198.9)	TRBD2*00(45)	TRBJ2-2*00(255)		564|578|601|0|14||70.0	16|25|48|17|26||45.0	20|43|71|31|54||115.0												TGTGCCAGCAGTTTGAGGGGACTAGCCTTATCGAACACCGGGGAGCTGTTTTTT	36								CASSLRGLALSNTGELFF		:::::::::0:-3:14:17:0:-7:26:31:0:54:::	TLML_20_	DNA
1023	CLONES_TRBTLML_20__baseline2_TCR-J_Dep_TCR-V_genomic_1000_CACTTCGA_merged_2500000.txt	7082	15	0.00028186	TGTGCCAGCAGTTACTGTTTCCGGGAACCTGCTCCTACAATGAGCAGTTCTTC	EEEEEEEEEEEEEEEEEEEEEEEEEEEEEEEEEEEEEEEEEEEEEEEEEEEEE	TRBV6-6*00(318.9)	TRBD1*00(30),TRBD2*00(30)	TRBJ2-1*00(253.9)		516|532|553|0|16||80.0	10|16|36|20|26||30.0;14|20|48|20|26||30.0	19|42|70|30|53||115.0												TGTGCCAGCAGTTACTGTTTCCGGGAACCTGCTCCTACAATGAGCAGTTCTTC	36								CASSYCFRE_CSYNEQFF		:::::::::0:-1:16:20:2:-8:26:30:1:53:::	TLML_20_	DNA
1024	CLONES_TRBTLML_20__baseline2_TCR-J_Dep_TCR-V_genomic_1000_CACTTCGA_merged_2500000.txt	7092	15	0.00028186	TGTGCCAGCAGTTACTGGTTGGTTGGCATGTTGAACACTGAAGCTTTCTTT	EEEEEEEEEEEEEEEEEEEEEEEEEEEEEEEEEEEEEEEEEEEEEEEEEEE	TRBV6-2*00(205),TRBV6-3*00(205)		TRBJ1-1*00(240)		516|532|553|0|16||80.0;516|532|553|0|16||80.0		20|40|68|31|51||100.0												TGTGCCAGCAGTTACTGGTTGGTTGGCATGTTGAACACTGAAGCTTTCTTT	36								CASSYWLVGMLNTEAFF		:::::::::0:-1:16:::::31:0:51:::	TLML_20_	DNA
1025	CLONES_TRBTLML_20__baseline2_TCR-J_Dep_TCR-V_genomic_1000_CACTTCGA_merged_2500000.txt	7093	15	0.00028186	TGTGCCAGCAGTCCCGCGACTTTAGCGGCCTCCTACAATGAGCAGTTCTTC	EEEEEEEEEEEEEEEEEEEEEEEEEEEEEEEEEEEEEEEEEEEEEEEEEEE	TRBV28*00(670.4)	TRBD2*00(30)	TRBJ2-1*00(247.9)		564|576|601|0|12||60.0	21|27|48|22|28||30.0	20|42|70|29|51||110.0												TGTGCCAGCAGTCCCGCGACTTTAGCGGCCTCCTACAATGAGCAGTTCTTC	36								CASSPATLAASYNEQFF		:::::::::0:-5:12:22:-5:-5:28:29:0:51:::	TLML_20_	DNA
1026	CLONES_TRBTLML_20__baseline2_TCR-J_Dep_TCR-V_genomic_1000_CACTTCGA_merged_2500000.txt	7094	15	0.00028186	TGTGCCAGCAGTGAAGGAACTAACGGGTTTACTTCGGATACGCAGTATTTT	EEEEEEEEEEEEEEEEEEEEEEEEEEEEEEEEEEEEEEEEEEEEEEEEEEE	TRBV6-1*00(400)	TRBD2*00(29)	TRBJ2-3*00(215)		516|532|553|0|16||80.0	19|28|48|18|27|SG23A|29.0	26|41|69|36|51||75.0												TGTGCCAGCAGTGAAGGAACTAACGGGTTTACTTCGGATACGCAGTATTTT	36								CASSEGTNGFTSDTQYF		:::::::::0:-1:16:18:-3:-4:27:36:-6:51:::	TLML_20_	DNA
1027	CLONES_TRBTLML_20__baseline2_TCR-J_Dep_TCR-V_genomic_1000_CACTTCGA_merged_2500000.txt	7095	15	0.00028186	TGTGCCAGCAGCCCCGTGGGTCAGGATTATGGCACAGATACGCAGTATTTT	EEEEEEEEEEEEEEEEEEEEEEEEEEEEEEEEEEEEEEEEEEEEEEEEEEE	TRBV27*00(1156.5)		TRBJ2-3*00(228.3)		556|567|593|0|11||55.0		21|41|69|31|51||100.0												TGTGCCAGCAGCCCCGTGGGTCAGGATTATGGCACAGATACGCAGTATTTT	36								CASSPVGQDYGTDTQYF		:::::::::0:-6:11:::::31:-1:51:::	TLML_20_	DNA
1028	CLONES_TRBTLML_20__baseline2_TCR-J_Dep_TCR-V_genomic_1000_CACTTCGA_merged_2500000.txt	7096	15	0.00028186	TGCGCCAGCAGCCCACTAGTCTTGCGGTCCAGCACAGATACGCAGTATTTT	EEEEEEEEEEEEEEEEEEEEEEEEEEEEEEEEEEEEEEEEEEEEEEEEEEE	TRBV4-1*00(385)	TRBD2*00(30)	TRBJ2-3*00(245)		537|550|574|0|13||65.0	8|14|48|15|21||30.0	20|41|69|30|51||105.0												TGCGCCAGCAGCCCACTAGTCTTGCGGTCCAGCACAGATACGCAGTATTTT	36								CASSPLVLRSSTDTQYF		:::::::::0:-4:13:15:8:-18:21:30:0:51:::	TLML_20_	DNA
1029	CLONES_TRBTLML_20__baseline2_TCR-J_Dep_TCR-V_genomic_1000_CACTTCGA_merged_2500000.txt	7109	15	0.00028186	TGTGCCAGTAGTCCCCTGACAGGGGCGAACACCGGGGAGCTGTTTTTT	EEEEEEEEEEEEEEEEEEEEEEEEEEEEEEEEEEEEEEEEEEEEEEEE	TRBV19*00(405)	TRBD1*00(35)	TRBJ2-2*00(257.7)		559|571|596|0|12||60.0	14|21|36|17|24||35.0	19|43|71|24|48||120.0												TGTGCCAGTAGTCCCCTGACAGGGGCGAACACCGGGGAGCTGTTTTTT	36								CASSPLTGANTGELFF		:::::::::0:-5:12:17:-2:-3:24:24:1:48:::	TLML_20_	DNA
1030	CLONES_TRBTLML_20__baseline2_TCR-J_Dep_TCR-V_genomic_1000_CACTTCGA_merged_2500000.txt	7110	15	0.00028186	TGTGCCAGCACCAAGGCCGAAAAGGGACGAGCCTACGAGCAGTACTTC	EEEEEEEEEEEEEEEEEEEEEEEEEEEEEEEEEEEEEEEEEEEEEEEE	TRBV21-1*00(256.9)	TRBD1*00(25),TRBD2*00(25)	TRBJ2-7*00(223.9)		544|558|581|0|14|SG554C|54.0	12|17|36|23|28||25.0;16|21|48|23|28||25.0	22|39|67|31|48||85.0												TGTGCCAGCACCAAGGCCGAAAAGGGACGAGCCTACGAGCAGTACTTC	36								CASTKAEKGRAYEQYF		:::::::::0:-3:14:23:0:-7:28:31:-2:48:::	TLML_20_	DNA
1031	CLONES_TRBTLML_20__baseline2_TCR-J_Dep_TCR-V_genomic_1000_CACTTCGA_merged_2500000.txt	7111	15	0.00028186	TGTGCCAGCAGCTCGTTAGCGGGGCCCCCGATGGGGGAGCAGTACTTC	EEEEEEEEEEEEEEEEEEEEEEEEEEEEEEEEEEEEEEEEEEEEEEEE	TRBV28*00(608.9)	TRBD2*00(35),TRBD1*00(30)	TRBJ2-7*00(198.9)		564|575|601|0|11||55.0	21|28|48|16|23||35.0;0|6|36|23|29||30.0	27|39|67|36|48||60.0												TGTGCCAGCAGCTCGTTAGCGGGGCCCCCGATGGGGGAGCAGTACTTC	36								CASSSLAGPPMGEQYF		:::::::::0:-6:11:16:-5:-4:23:36:-7:48:::	TLML_20_	DNA
1032	CLONES_TRBTLML_20__baseline2_TCR-J_Dep_TCR-V_genomic_1000_CACTTCGA_merged_2500000.txt	7112	15	0.00028186	TGTGCCAGCAGGCCGACAGGGCCTGCAACTAATGAAAAACTGTTTTTT	EEEEEEEEEEEEEEEEEEEEEEEEEEEEEEEEEEEEEEEEEEEEEEEE	TRBV2*00(789.7)	TRBD1*00(35),TRBD2*00(30)	TRBJ1-4*00(265)		518|529|555|0|11||55.0	14|21|36|14|21||35.0;28|34|48|17|23||30.0	18|43|71|23|48||125.0												TGTGCCAGCAGGCCGACAGGGCCTGCAACTAATGAAAAACTGTTTTTT	36								CASRPTGPATNEKLFF		:::::::::0:-6:11:14:-2:-3:21:23:2:48:::	TLML_20_	DNA
1033	CLONES_TRBTLML_20__baseline2_TCR-J_Dep_TCR-V_genomic_1000_CACTTCGA_merged_2500000.txt	7121	15	0.00028186	TGTGCCACCAGTGATTCCACTAGCGGGAGCTTCATGAGCAGTTCTTC	EEEEEEEEEEEEEEEEEEEEEEEEEEEEEEEEEEEEEEEEEEEEEEE	TRBV24-1*00(421.6)	TRBD2*00(55)	TRBJ2-1*00(207.7)		559|575|597|0|16||80.0	19|30|48|18|29||55.0	28|42|70|33|47||70.0												TGTGCCACCAGTGATTCCACTAGCGGGAGCTTCATGAGCAGTTCTTC	36								CATSDSTS_ELHEQFF		:::::::::0:-2:16:18:-3:-2:29:33:-8:47:::	TLML_20_	DNA
1034	CLONES_TRBTLML_20__baseline2_TCR-J_Dep_TCR-V_genomic_1000_CACTTCGA_merged_2500000.txt	7125	15	0.00028186	TGTGCCAGCAGTTTCGAGGGTCCGGAGCTCCTACGAGCAGTACTTC	EEEEEEEEEEEEEEEEEEEEEEEEEEEEEEEEEEEEEEEEEEEEEE	TRBV27*00(582.7)	TRBD2*00(25)	TRBJ2-7*00(118.5)		556|570|593|0|14||70.0	27|32|48|15|20||25.0	16|39|67|23|46||115.0												TGTGCCAGCAGTTTCGAGGGTCCGGAGCTCCTACGAGCAGTACTTC	36								CASSFEGP_SSYEQYF		:::::::::0:-3:14:15:-11:0:20:23:4:46:::	TLML_20_	DNA
1035	CLONES_TRBTLML_20__baseline2_TCR-J_Dep_TCR-V_genomic_1000_CACTTCGA_merged_2500000.txt	7139	15	0.00028186	TGTGCCACCAGCAGGCTAGCGGGCTCGATGAACGAGCAGTACTTC	EEEEEEEEEEEEEEEEEEEEEEEEEEEEEEEEEEEEEEEEEEEEE	TRBV15*00(333.9)	TRBD2*00(40)	TRBJ2-7*00(210)		552|566|589|0|14||70.0	20|28|48|15|23||40.0	25|39|67|31|45||70.0												TGTGCCACCAGCAGGCTAGCGGGCTCGATGAACGAGCAGTACTTC	36								CATSRLAGSMNEQYF		:::::::::0:-3:14:15:-4:-4:23:31:-5:45:::	TLML_20_	DNA
1036	CLONES_TRBTLML_20__baseline2_TCR-J_Dep_TCR-V_genomic_1000_CACTTCGA_merged_2500000.txt	7140	15	0.00028186	TGTGCCAGCAGTTTAGCGGCAGGGGGGAACACTGAAGCTTTCTTT	EEEEEEEEEEEEEEEEEEEEEEEEEEEEEEEEEEEEEEEEEEEEE	TRBV28*00(370)	TRBD1*00(35)	TRBJ1-1*00(235)		564|579|601|0|15||75.0	16|23|36|19|26||35.0	21|40|68|26|45||95.0												TGTGCCAGCAGTTTAGCGGCAGGGGGGAACACTGAAGCTTTCTTT	36								CASSLAAGGNTEAFF		:::::::::0:-2:15:19:-4:-1:26:26:-1:45:::	TLML_20_	DNA
1037	CLONES_TRBTLML_20__baseline2_TCR-J_Dep_TCR-V_genomic_1000_CACTTCGA_merged_2500000.txt	7146	15	0.00028186	TGCGCCAGCAGCTTGGGGGCTAGCCCCACCTACGAGCAGTACTTC	EEEEEEEEEEEEEEEEEEEEEEEEEEEEEEEEEEEEEEEEEEEEE	TRBV5-1*00(130)	TRBD2*00(29),TRBD1*00(25)	TRBJ2-7*00(225)		554|570|590|0|16||80.0	7|16|48|18|27|ST12C|29.0;0|5|36|22|27||25.0	22|39|67|28|45||85.0												TGCGCCAGCAGCTTGGGGGCTAGCCCCACCTACGAGCAGTACTTC	36								CASSLGASPTYEQYF		:::::::::0:0:16:18:9:-16:27:28:-2:45:::	TLML_20_	DNA
1038	CLONES_TRBTLML_20__baseline2_TCR-J_Dep_TCR-V_genomic_1000_CACTTCGA_merged_2500000.txt	7147	15	0.00028186	TGCGCCAGCAGCCAGGACTTGGCTTCAACAGATACGCAGTATTTT	EEEEEEEEEEEEEEEEEEEEEEEEEEEEEEEEEEEEEEEEEEEEE	TRBV4-3*00(243.9),TRBV4-2*00(227.9)		TRBJ2-3*00(214)		537|562|574|0|24|SA551GDT554|83.0;537|562|574|0|24|ST539CSA551GDT554|67.0		23|41|69|27|45||90.0												TGCGCCAGCAGCCAGGACTTGGCTTCAACAGATACGCAGTATTTT	36								CASSQDLASTDTQYF		:::::::::0:8:24:::::27:-3:45:::	TLML_20_	DNA
1039	CLONES_TRBTLML_20__baseline2_TCR-J_Dep_TCR-V_genomic_1000_CACTTCGA_merged_2500000.txt	7148	15	0.00028186	TGCAGCGTTGTCCCGACAGGGGGCTCGGCCGGGGAGCTGTTTTTT	EEEEEEEEEEEEEEEEEEEEEEEEEEEEEEEEEEEEEEEEEEEEE	TRBV29-1*00(650)	TRBD1*00(50)	TRBJ2-2*00(223.9)		700|710|734|0|10||50.0	14|24|36|14|24||50.0	26|43|71|28|45||85.0												TGCAGCGTTGTCCCGACAGGGGGCTCGGCCGGGGAGCTGTTTTTT	36								CSVVPTGGSAGELFF		:::::::::0:-4:10:14:-2:0:24:28:-6:45:::	TLML_20_	DNA
1040	CLONES_TRBTLML_20__baseline2_TCR-J_Dep_TCR-V_genomic_1000_CACTTCGA_merged_2500000.txt	7157	15	0.00028186	TGCGCCAGCAGTCGGCGCCCCAGGATAACTATGGCTACACCTTC	EEEEEEEEEEEEEEEEEEEEEEEEEEEEEEEEEEEEEEEEEEEE	TRBV5-1*00(635)	TRBD1*00(40)	TRBJ1-2*00(235)		554|565|590|0|11||55.0	21|29|36|13|21||40.0	21|40|68|25|44||95.0												TGCGCCAGCAGTCGGCGCCCCAGGATAACTATGGCTACACCTTC	36								CASSRRP_DNYGYTF		:::::::::0:-5:11:13:-9:5:21:25:-1:44:::	TLML_20_	DNA
1041	CLONES_TRBTLML_20__baseline2_TCR-J_Dep_TCR-V_genomic_1000_CACTTCGA_merged_2500000.txt	7168	15	0.00028186	TGCGCCAGCCCAAACTGAAAAGCGCACAGATACGCAGTATTTT	EEEEEEEEEEEEEEEEEEEEEEEEEEEEEEEEEEEEEEEEEEE	TRBV23-1*00(1160.7)		TRBJ2-3*00(240)		580|589|617|0|9||45.0		21|41|69|23|43||100.0												TGCGCCAGCCCAAACTGAAAAGCGCACAGATACGCAGTATTTT	36								CASPN*K_RTDTQYF		:::::::::0:-8:9:::::23:-1:43:::	TLML_20_	DNA
1042	CLONES_TRBTLML_20__baseline2_TCR-J_Dep_TCR-V_genomic_1000_CACTTCGA_merged_2500000.txt	7177	15	0.00028186	TGTGCCAGTAGTATATACGGGGCAAAAGATACGCAGTATTTT	EEEEEEEEEEEEEEEEEEEEEEEEEEEEEEEEEEEEEEEEEE	TRBV19*00(240.7)	TRBD1*00(25)	TRBJ2-3*00(77)		559|574|596|0|15||75.0	19|24|36|18|23||25.0	25|41|69|26|42||80.0												TGTGCCAGTAGTATATACGGGGCAAAAGATACGCAGTATTTT	36								CASSIYGAKDTQYF		:::::::::0:-2:15:18:-7:0:23:26:-5:42:::	TLML_20_	DNA
1043	CLONES_TRBTLML_20__baseline2_TCR-J_Dep_TCR-V_genomic_1000_CACTTCGA_merged_2500000.txt	7178	15	0.00028186	TGTGCCAGCAGTCCCGTGTTGCGCAATCAGCCCCAGCATTTT	EEEEEEEEEEEEEEEEEEEEEEEEEEEEEEEEEEEEEEEEEE	TRBV12-3*00(1224.7)		TRBJ1-5*00(230)		530|542|567|0|12||60.0		22|42|70|22|42||100.0												TGTGCCAGCAGTCCCGTGTTGCGCAATCAGCCCCAGCATTTT	36								CASSPVLRNQPQHF		:::::::::0:-5:12:::::22:-2:42:::	TLML_20_	DNA
1044	CLONES_TRBTLML_20__baseline2_TCR-J_Dep_TCR-V_genomic_1000_CACTTCGA_merged_2500000.txt	7179	15	0.00028186	TGTGCCAGCAGCTTAGCGATTACAGGGAGCGAGCAGTTCTTC	EEEEEEEEEEEEEEEEEEEEEEEEEEEEEEEEEEEEEEEEEE	TRBV7-9*00(848.9)	TRBD1*00(30)	TRBJ2-1*00(200)		556|574|593|0|18||90.0	15|21|36|21|27||30.0	30|42|70|30|42||60.0												TGTGCCAGCAGCTTAGCGATTACAGGGAGCGAGCAGTTCTTC	36								CASSLAITGSEQFF		:::::::::0:1:18:21:-3:-3:27:30:-10:42:::	TLML_20_	DNA
1045	CLONES_TRBTLML_20__baseline2_TCR-J_Dep_TCR-V_genomic_1000_CACTTCGA_merged_2500000.txt	7180	15	0.00028186	TGTGCCAGCAGCTTAGCAGGGGGCACAGATACGCAGTATTTT	EEEEEEEEEEEEEEEEEEEEEEEEEEEEEEEEEEEEEEEEEE	TRBV7-9*00(650)	TRBD1*00(25)	TRBJ2-3*00(240)		556|573|593|0|17||85.0	17|22|36|17|22||25.0	21|41|69|22|42||100.0												TGTGCCAGCAGCTTAGCAGGGGGCACAGATACGCAGTATTTT	36								CASSLAGGTDTQYF		:::::::::0:0:17:17:-5:-2:22:22:-1:42:::	TLML_20_	DNA
1046	CLONES_TRBTLML_20__baseline2_TCR-J_Dep_TCR-V_genomic_1000_CACTTCGA_merged_2500000.txt	7181	15	0.00028186	TGTGCCAGCAGCCTAGACGGTTTCAATGAAAAACTGTTTTTT	EEEEEEEEEEEEEEEEEEEEEEEEEEEEEEEEEEEEEEEEEE	TRBV5-4*00(272.9),TRBV5-8*00(259)		TRBJ1-4*00(222.5)		549|561|585|0|12||60.0;551|563|587|0|12||60.0		25|43|71|24|42||90.0												TGTGCCAGCAGCCTAGACGGTTTCAATGAAAAACTGTTTTTT	36								CASSLDGFNEKLFF		:::::::::0:-4:12:::::24:-5:42:::	TLML_20_	DNA
1047	CLONES_TRBTLML_20__baseline2_TCR-J_Dep_TCR-V_genomic_1000_CACTTCGA_merged_2500000.txt	7182	15	0.00028186	TGTGCCAGCAGCGCCGAAGTAGCCAAAAACATTCAGTACTTC	EEEEEEEEEEEEEEEEEEEEEEEEEEEEEEEEEEEEEEEEEE	TRBV27*00(1208.6)		TRBJ2-4*00(226)		556|567|593|0|11||55.0		19|42|70|19|42||115.0												TGTGCCAGCAGCGCCGAAGTAGCCAAAAACATTCAGTACTTC	36								CASSAEVAKNIQYF		:::::::::0:-6:11:::::19:1:42:::	TLML_20_	DNA
1048	CLONES_TRBTLML_20__baseline2_TCR-J_Dep_TCR-V_genomic_1000_CACTTCGA_merged_2500000.txt	7190	15	0.00028186	TGCGCCAGCAGCTTAAGCAGATCCTACAATGAGCAGTTCTTC	EEEEEEEEEEEEEEEEEEEEEEEEEEEEEEEEEEEEEEEEEE	TRBV5-1*00(765)		TRBJ2-1*00(245)		554|568|590|0|14||70.0		21|42|70|21|42||105.0												TGCGCCAGCAGCTTAAGCAGATCCTACAATGAGCAGTTCTTC	36								CASSLSRSYNEQFF		:::::::::0:-2:14:::::21:-1:42:::	TLML_20_	DNA
1049	CLONES_TRBTLML_20__baseline2_TCR-J_Dep_TCR-V_genomic_1000_CACTTCGA_merged_2500000.txt	7191	15	0.00028186	TGCAGTGCTAGGAGCGGGAGGTCCGGAGGGACCCAGTACTTC	EEEEEEEEEEEEEEEEEEEEEEEEEEEEEEEEEEEEEEEEEE	TRBV20-1*00(256)	TRBD2*00(45)	TRBJ2-5*00(205)		759|770|793|0|11||55.0	22|31|48|12|21||45.0	27|40|68|29|42||65.0												TGCAGTGCTAGGAGCGGGAGGTCCGGAGGGACCCAGTACTTC	36								CSARSGRSGGTQYF		:::::::::0:-3:11:12:-6:-1:21:29:-7:42:::	TLML_20_	DNA
1050	CLONES_TRBTLML_20__baseline2_TCR-J_Dep_TCR-V_genomic_1000_CACTTCGA_merged_2500000.txt	7204	15	0.00028186	TGTGCCACGTGACAGGGAGAGGGAACACTGAAGCTTTCTTT	EEEEEEEEEEEEEEEEEEEEEEEEEEEEEEEEEEEEEEEEE	TRBV7-9*00(758.6)	TRBD1*00(35)	TRBJ1-1*00(235)		556|563|593|0|7||35.0	14|21|36|10|17||35.0	21|40|68|22|41||95.0												TGTGCCACGTGACAGGGAGAGGGAACACTGAAGCTTTCTTT	36								CAT*QGE_NTEAFF		:::::::::0:-10:7:10:-2:-3:17:22:-1:41:::	TLML_20_	DNA
1051	CLONES_TRBTLML_20__baseline2_TCR-J_Dep_TCR-V_genomic_1000_CACTTCGA_merged_2500000.txt	7230	15	0.00028186	TGTGCCAGCGGGGGAGGGGCGGCCTACGAGCAGTACTTC	EEEEEEEEEEEEEEEEEEEEEEEEEEEEEEEEEEEEEEE	TRBV27*00(1168.9)	TRBD2*00(35),TRBD1*00(30)	TRBJ2-7*00(223.9)		556|565|593|0|9||45.0	25|32|48|11|18||35.0;19|25|36|15|21||30.0	22|39|67|22|39||85.0												TGTGCCAGCGGGGGAGGGGCGGCCTACGAGCAGTACTTC	36								CASGGGAAYEQYF		:::::::::0:-8:9:11:-9:0:18:22:-2:39:::	TLML_20_	DNA
1052	CLONES_TRBTLML_20__baseline2_TCR-J_Dep_TCR-V_genomic_1000_CACTTCGA_merged_2500000.txt	7231	15	0.00028186	TGTGCCAGCACCGGGACAGGTGTTAAGCCCCAGCATTTT	EEEEEEEEEEEEEEEEEEEEEEEEEEEEEEEEEEEEEEE	TRBV28*00(317.9)	TRBD1*00(50)	TRBJ1-5*00(206.8)		564|574|601|0|10||50.0	10|20|36|10|20||50.0	28|42|70|25|39||70.0												TGTGCCAGCACCGGGACAGGTGTTAAGCCCCAGCATTTT	36								CASTGTGVKPQHF		:::::::::0:-7:10:10:2:-4:20:25:-8:39:::	TLML_20_	DNA
1053	CLONES_TRBTLML_20__baseline2_TCR-J_Dep_TCR-V_genomic_1000_CACTTCGA_merged_2500000.txt	7232	15	0.00028186	TGTGCCAGCAGTTCCTATCCGGCCTACGAGCAGTACTTC	EEEEEEEEEEEEEEEEEEEEEEEEEEEEEEEEEEEEEEE	TRBV27*00(1056.5)		TRBJ2-7*00(222.9)		556|569|593|0|13||65.0		22|39|67|22|39||85.0												TGTGCCAGCAGTTCCTATCCGGCCTACGAGCAGTACTTC	36								CASSSYPAYEQYF		:::::::::0:-4:13:::::22:-2:39:::	TLML_20_	DNA
1054	CLONES_TRBTLML_20__baseline2_TCR-J_Dep_TCR-V_genomic_1000_CACTTCGA_merged_2500000.txt	7233	15	0.00028186	TGTGCCAGCAGTTCCGGTGTTCTGGATGGCTACACCTTC	EEEEEEEEEEEEEEEEEEEEEEEEEEEEEEEEEEEEEEE	TRBV6-1*00(987.7)		TRBJ1-2*00(210)		516|528|553|0|12||60.0		26|40|68|25|39||70.0												TGTGCCAGCAGTTCCGGTGTTCTGGATGGCTACACCTTC	36								CASSSGVLDGYTF		:::::::::0:-5:12:::::25:-6:39:::	TLML_20_	DNA
1055	CLONES_TRBTLML_20__baseline2_TCR-J_Dep_TCR-V_genomic_1000_CACTTCGA_merged_2500000.txt	7234	15	0.00028186	TGTGCCAGCAGCTCTTTAAATAATTCACCCCTCCACTTT	EEEEEEEEEEEEEEEEEEEEEEEEEEEEEEEEEEEEEEE	TRBV11-3*00(515.7),TRBV11-1*00(499.7),TRBV11-2*00(483.7)		TRBJ1-6*00(189)		521|534|558|0|13||65.0;531|544|568|0|13||65.0;522|535|559|0|13||65.0		25|45|73|19|39||100.0												TGTGCCAGCAGCTCTTTAAATAATTCACCCCTCCACTTT	36								CASSSLNNSPLHF		:::::::::0:-4:13:::::19:-5:39:::	TLML_20_	DNA
1056	CLONES_TRBTLML_20__baseline2_TCR-J_Dep_TCR-V_genomic_1000_CACTTCGA_merged_2500000.txt	7235	15	0.00028186	TGTGCCAGCAGCGAAGGACAGGAAGAGACCCAGTACTTC	EEEEEEEEEEEEEEEEEEEEEEEEEEEEEEEEEEEEEEE	TRBV7-8*00(677.7)	TRBD1*00(35)	TRBJ2-5*00(225)		567|579|604|0|12||60.0	13|20|36|15|22||35.0	23|40|68|22|39||85.0												TGTGCCAGCAGCGAAGGACAGGAAGAGACCCAGTACTTC	36								CASSEGQEETQYF		:::::::::0:-5:12:15:-1:-4:22:22:-3:39:::	TLML_20_	DNA
1057	CLONES_TRBTLML_20__baseline2_TCR-J_Dep_TCR-V_genomic_1000_CACTTCGA_merged_2500000.txt	7271	15	0.00028186	TGTGCCACCAGCAGGGGGCACGAGACCCAGTACTTC	EEEEEEEEEEEEEEEEEEEEEEEEEEEEEEEEEEEE	TRBV24-1*00(498.9)	TRBD1*00(40)	TRBJ2-5*00(215)		559|570|597|0|11||55.0	16|24|36|11|19||40.0	25|40|68|21|36||75.0												TGTGCCACCAGCAGGGGGCACGAGACCCAGTACTTC	36								CATSRGHETQYF		:::::::::0:-7:11:11:-4:0:19:21:-5:36:::	TLML_20_	DNA
1058	CLONES_TRBTLML_20__baseline2_TCR-J_Dep_TCR-V_genomic_1000_CACTTCGA_merged_2500000.txt	7272	15	0.00028186	TGTGCCAGCAGTGGGGCTAACTATGGCTACACCTTC	EEEEEEEEEEEEEEEEEEEEEEEEEEEEEEEEEEEE	TRBV6-5*00(437)		TRBJ1-2*00(245)		519|531|556|0|12||60.0		19|40|68|15|36||105.0												TGTGCCAGCAGTGGGGCTAACTATGGCTACACCTTC	36								CASSGANYGYTF		:::::::::0:-5:12:::::15:1:36:::	TLML_20_	DNA
1059	CLONES_TRBTLML_20__baseline2_TCR-J_Dep_TCR-V_genomic_1000_CACTTCGA_merged_2500000.txt	7324	14	0.000263069	TGTGCCAGCTCACCAGAGACTAGGGGTAACACTGAAGCTTTCTTTGGACAAGGCACCAGACTCACAGTTGTAGGTAAGACATTTTTCAGGTTCTTTTGCAGATCCGTCACAGGGAAAAGTGGGTCCACAGTGTCCCTTTTAGAGTGGCTATATTCTTATGTGCTAACTATGGCTACACCTTC	EEEEEEEEEEEEEEEEEEEEEEEEEEENNNNNNNNNNNNNNNNNNNNNNNNNNNNNNNNNNNNNNNNNNNNNNNNNNNNNEEEEEEEEEEEEEEEENNNNNNNNNNNNNNNNNNNNNNNNNNNNNNNNNNNNNNNNNNNNNNNNNNNNNNNNNNNNNNNNNNNNNNNNNNNNNNNNNNNNNN	TRBV18*00(430)	TRBD1*00(30),TRBD2*00(30)	TRBJ1-2*00(245),TRBJ1-1*00(230)		702|717|739|0|15||75.0	6|12|36|130|136||30.0;18|24|48|17|23||30.0	19|40|68|161|182||105.0;36|40|68|178|182|ST39C|4.0												TGTGCCAGCTCACCAGAGACTAGGGGTAACACTGAAGCTTTCTTTGGACAAGGCACCAGACTCACAGTTGTAGGTAAGACATTTTTCAGGTTCTTTTGCAGATCCGTCACAGGGAAAAGTGGGTCCACAGTGTCCCTTTTAGAGTGGCTATATTCTTATGTGCTAACTATGGCTACACCTTC	36								CASSPETRGNTEAFFGQGTRLTVVGKTFFR_LLQIRHREKWVHSVPFRVAIFLCANYGYTF		:::::::::0:-2:15:130:6:-12:136:161:1:182:::	TLML_20_	DNA
1060	CLONES_TRBTLML_20__baseline2_TCR-J_Dep_TCR-V_genomic_1000_CACTTCGA_merged_2500000.txt	7325	14	0.000263069	TGTGCCAGCTCATCCGGGGCCAGAGAAGCTTTCTTTGGACAAGGCACCAGACTCACAGTTGTAGGTAAGACATTTTTCAGGTTCTTTTGCAGATCCGTCACAGGGAAAAGTGGGTCCACAGTGTCCCTTTTAGAGTGGCTATATTCTTATGTGCTAACTATGGCTACACCTTC	EEEEEEEEEEEEEEEEEEEEEEEEEEEEEEEEEEEEEEEEEEEEEEEEEEEEEEEEEEEEEEEEEEEEEEEEEEEEEEEEEEEEEEEEEEEEEEEEEEEEEEEEEEEEEEEEEEEEEEEEEEEEEEEEEEEEEEEEEEEEEEEEEEEEEEEEEEEEEEEEEEEEEEEEEEEEE	TRBV18*00(270)	TRBD1*00(30)	TRBJ1-2*00(230)		702|714|739|0|12||60.0	6|12|36|121|127||30.0	19|40|68|152|173||105.0												TGTGCCAGCTCATCCGGGGCCAGAGAAGCTTTCTTTGGACAAGGCACCAGACTCACAGTTGTAGGTAAGACATTTTTCAGGTTCTTTTGCAGATCCGTCACAGGGAAAAGTGGGTCCACAGTGTCCCTTTTAGAGTGGCTATATTCTTATGTGCTAACTATGGCTACACCTTC	36								CASSSGAREAFFGQGTRLTVVGKTFFRFF_QIRHREKWVHSVPFRVAIFLCANYGYTF		:::::::::0:-5:12:121:6:-12:127:152:1:173:::	TLML_20_	DNA
1061	CLONES_TRBTLML_20__baseline2_TCR-J_Dep_TCR-V_genomic_1000_CACTTCGA_merged_2500000.txt	7326	14	0.000263069	TGTGCCAGCGGGGTTCCGCGAAGCTTTCTTTGGACAAGGCACCAGACTCACAGTTGTAGGTAAGACATTTTTCAGGTTCTTTTGCAGATCCGTCACAGGGAAAAGTGGGTCCACAGTGTCCCTTTTAGAGTGGCTATATTCTTATGTGCTAACTATGGCTACACCTTC	EEEEEEEEEEEEEEEEEEEEEEEEEEEEEEEEEEEEEEEEEEEEEEEEEEEEEEEEEEEEEEEEEEEEEEEEEEEEEEEEEEEEEEEEEEEEEEEEEEEEEEEEEEEEEEEEEEEEEEEEEEEEEEEEEEEEEEEEEEEEEEEEEEEEEEEEEEEEEEEEEEEEEEEE	TRBV21-1*00(350)	TRBD1*00(30)	TRBJ1-2*00(225),TRBJ1-1*00(200)		544|553|581|0|9||45.0	6|12|36|116|122||30.0	19|40|68|147|168||105.0;36|40|68|164|168|ST39C|4.0												TGTGCCAGCGGGGTTCCGCGAAGCTTTCTTTGGACAAGGCACCAGACTCACAGTTGTAGGTAAGACATTTTTCAGGTTCTTTTGCAGATCCGTCACAGGGAAAAGTGGGTCCACAGTGTCCCTTTTAGAGTGGCTATATTCTTATGTGCTAACTATGGCTACACCTTC	36								CASGVPRSFLWTRHQTHSCR*DIFQVLLQIRHREKWVHSVPFRVAIFLCANYGYTF		:::::::::0:-8:9:116:6:-12:122:147:1:168:::	TLML_20_	DNA
1062	CLONES_TRBTLML_20__baseline2_TCR-J_Dep_TCR-V_genomic_1000_CACTTCGA_merged_2500000.txt	7327	14	0.000263069	TGTGCCAGCAGCTGAAACGGGACAGGGCCCTATAAACCCCCAAGCGGGGGCACAAGAGACCCAGTACTTC	EEEEEEEEEEEEEEEEEEEEEEEEEEEEEEEEEEEEEEEEEEAEEEEEEEEEEEEEEEEEEEEEEEEEEE	TRBV7-3*00(856.1)	TRBD1*00(50)	TRBJ2-5*00(230)		540|553|577|0|13||65.0	11|21|36|17|27||50.0	22|40|68|52|70||90.0												TGTGCCAGCAGCTGAAACGGGACAGGGCCCTATAAACCCCCAAGCGGGGGCACAAGAGACCCAGTACTTC	32								CASS*NGTGPYK_PQAGAQETQYF		:::::::::0:-4:13:17:1:-3:27:52:-2:70:::	TLML_20_	DNA
1063	CLONES_TRBTLML_20__baseline2_TCR-J_Dep_TCR-V_genomic_1000_CACTTCGA_merged_2500000.txt	7328	14	0.000263069	TGCGCCAGCAGCTTGAGATCGGTCGGAGTAGCGGGCGGTCCCGGGGAGCTGTTTTTT	EEEEEEEEEEEEEEEEEEEEEEEEEEEEEEEEEEEEEEEEEEEEEEEEEEEEEEEEE	TRBV5-1*00(465)	TRBD2*00(39)	TRBJ2-2*00(225)		554|569|590|0|15||75.0	17|28|48|24|35|SC20G|39.0	26|43|71|40|57||85.0												TGCGCCAGCAGCTTGAGATCGGTCGGAGTAGCGGGCGGTCCCGGGGAGCTGTTTTTT	36								CASSLRSVGVAGGPGELFF		:::::::::0:-1:15:24:-1:-4:35:40:-6:57:::	TLML_20_	DNA
1064	CLONES_TRBTLML_20__baseline2_TCR-J_Dep_TCR-V_genomic_1000_CACTTCGA_merged_2500000.txt	7329	14	0.000263069	TGCGCCAGCAGCCAAGATAGATCTGCGTTGCGGGAGGCCAAAAACATTCAGTACTTC	EEEEEEEEEEEEEEEEEEEEEEEEEEEEEEEEEEEEEEEEEEEEEEEEEEEEEEEEE	TRBV4-1*00(451.6)	TRBD2*00(35)	TRBJ2-4*00(207.7)		537|555|574|0|18||90.0	23|30|48|29|36||35.0	21|42|70|36|57||105.0												TGCGCCAGCAGCCAAGATAGATCTGCGTTGCGGGAGGCCAAAAACATTCAGTACTTC	36								CASSQDRSALREAKNIQYF		:::::::::0:1:18:29:-7:-2:36:36:-1:57:::	TLML_20_	DNA
1065	CLONES_TRBTLML_20__baseline2_TCR-J_Dep_TCR-V_genomic_1000_CACTTCGA_merged_2500000.txt	7333	14	0.000263069	TGTGCCAGCAGCTCTGCTCCGGACTAGCGGGGGAACACCGGGGAGCTGTTTTTT	EEEEEEEEEEEEEEEEEEEEEEEEEEEEEEEEEEEEEEEEEEEEEEEEEEEEEE	TRBV6-2*00(335),TRBV6-3*00(335)	TRBD2*00(55)	TRBJ2-2*00(250)		516|527|553|0|11||55.0;516|527|553|0|11||55.0	17|28|48|20|31||55.0	21|43|71|32|54||110.0												TGTGCCAGCAGCTCTGCTCCGGACTAGCGGGGGAACACCGGGGAGCTGTTTTTT	36								CASSSAPD*RGNTGELFF		:::::::::0:-6:11:20:-1:-4:31:32:-1:54:::	TLML_20_	DNA
1066	CLONES_TRBTLML_20__baseline2_TCR-J_Dep_TCR-V_genomic_1000_CACTTCGA_merged_2500000.txt	7343	14	0.000263069	TGTGCCAGCAGCCAAGATTGGAGGCCTCCTAGCCAAAAACATTCAGTACTTC	EEEEEEEEEEEEEEEEEEEEEEEEEEEEEEEEEEEEEEEEEEEEEEEEEEEE	TRBV14*00(200)	TRBD2*00(25)	TRBJ2-4*00(260)		516|534|553|0|18||90.0	26|31|48|19|24||25.0	18|42|70|28|52||120.0												TGTGCCAGCAGCCAAGATTGGAGGCCTCCTAGCCAAAAACATTCAGTACTTC	36								CASSQDWRP_LAKNIQYF		:::::::::0:1:18:19:-10:-1:24:28:2:52:::	TLML_20_	DNA
1067	CLONES_TRBTLML_20__baseline2_TCR-J_Dep_TCR-V_genomic_1000_CACTTCGA_merged_2500000.txt	7345	14	0.000263069	TGTGCCAGCAGCTTGTCATTTGGGACCAGAAAAAACTACGAGCAGTACTTC	EEEEEEEEEEEEEEEEEEEEEEEEEEEEEEEEEEEEEEEEEEEEEEEEEEE	TRBV11-2*00(245)	TRBD1*00(25),TRBD2*00(25)	TRBJ2-7*00(217.7)		522|536|559|0|14||70.0	12|17|36|21|26||25.0;16|21|48|21|26||25.0	23|39|67|35|51||80.0												TGTGCCAGCAGCTTGTCATTTGGGACCAGAAAAAACTACGAGCAGTACTTC	36								CASSLSFGTRKNYEQYF		:::::::::0:-3:14:21:0:-7:26:35:-3:51:::	TLML_20_	DNA
1068	CLONES_TRBTLML_20__baseline2_TCR-J_Dep_TCR-V_genomic_1000_CACTTCGA_merged_2500000.txt	7361	14	0.000263069	TGTGCCACCAGTGACCCCTACCTGGCCGGCACAGATACGCAGTATTTT	EEEEEEEEEEEEEEEEEEEEEEEEEEEEEEEEEEEEEEEEEEEEEEEE	TRBV24-1*00(1112.1)	TRBD1*00(25)	TRBJ2-3*00(238.9)		559|573|597|0|14||70.0	2|7|36|14|19||25.0	21|41|69|28|48||100.0												TGTGCCACCAGTGACCCCTACCTGGCCGGCACAGATACGCAGTATTTT	36								CATSDPYLAGTDTQYF		:::::::::0:-4:14:14:10:-17:19:28:-1:48:::	TLML_20_	DNA
1069	CLONES_TRBTLML_20__baseline2_TCR-J_Dep_TCR-V_genomic_1000_CACTTCGA_merged_2500000.txt	7362	14	0.000263069	TGTGCCAGCACCCTGGACAGGGTAGTGGGCACCGGGGAGCTGTTTTTT	EEEEEEEEEEEEEEEEEEEEEEEEEEEEEEEEEEEEEEEEEEEEEEEE	TRBV28*00(792.3)	TRBD1*00(44)	TRBJ2-2*00(225)		564|574|601|0|10||50.0	9|21|36|10|22|SG12T|44.0	24|43|71|29|48||95.0												TGTGCCAGCACCCTGGACAGGGTAGTGGGCACCGGGGAGCTGTTTTTT	36								CASTLDRVVGTGELFF		:::::::::0:-7:10:10:3:-3:22:29:-4:48:::	TLML_20_	DNA
1070	CLONES_TRBTLML_20__baseline2_TCR-J_Dep_TCR-V_genomic_1000_CACTTCGA_merged_2500000.txt	7363	14	0.000263069	TGTGCCAGCAGTTTAGTCAAAGCTAGCGGGAGCTACGAGCAGTACTTC	EEEEEEEEEEEEEEEEEEEEEEEEEEEEEEEEEEEEEEEEEEEEEEEE	TRBV28*00(623.9)	TRBD2*00(50)	TRBJ2-7*00(180)		564|579|601|0|15||75.0	20|30|48|22|32||50.0	23|39|67|32|48||80.0												TGTGCCAGCAGTTTAGTCAAAGCTAGCGGGAGCTACGAGCAGTACTTC	36								CASSLVKASGSYEQYF		:::::::::0:-2:15:22:-4:-2:32:32:-3:48:::	TLML_20_	DNA
1071	CLONES_TRBTLML_20__baseline2_TCR-J_Dep_TCR-V_genomic_1000_CACTTCGA_merged_2500000.txt	7365	14	0.000263069	TGCGCCAGCAGCTCCTTCGGGACTAGCGGGAGTAATGAGCAGTTCTTC	EEEEEEEEEEEEEEEEEEEEEEEEEEEEEEEEEEEEEEEEEEEEEEEE	TRBV5-1*00(605)	TRBD2*00(75)	TRBJ2-1*00(215)		554|567|590|0|13||65.0	15|30|48|17|32||75.0	27|42|70|33|48||75.0												TGCGCCAGCAGCTCCTTCGGGACTAGCGGGAGTAATGAGCAGTTCTTC	36								CASSSFGTSGSNEQFF		:::::::::0:-3:13:17:1:-2:32:33:-7:48:::	TLML_20_	DNA
1072	CLONES_TRBTLML_20__baseline2_TCR-J_Dep_TCR-V_genomic_1000_CACTTCGA_merged_2500000.txt	7366	14	0.000263069	TGCGCCAGCAGCCACATGGGACAGGGCCTGGGCCACACCATATATTTT	EEEEEEEEEEEEEEEEEEEEEEEEEEEEEEEEEEEEEEEEEEEEEEEE	TRBV4-1*00(823.9)	TRBD1*00(45)	TRBJ1-3*00(208.9)		537|551|574|0|14||70.0	12|21|36|17|26||45.0	28|42|70|34|48||70.0												TGCGCCAGCAGCCACATGGGACAGGGCCTGGGCCACACCATATATTTT	36								CASSHMGQGLGHTIYF		:::::::::0:-3:14:17:0:-3:26:34:-8:48:::	TLML_20_	DNA
1073	CLONES_TRBTLML_20__baseline2_TCR-J_Dep_TCR-V_genomic_1000_CACTTCGA_merged_2500000.txt	7379	14	0.000263069	TGTGCCAGTAGTACCCGGACTAGCGGAACAAGAGACCCAGTACTTC	EEEEEEEEEEEEEEEEEEEEEEEEEEEEEEEEEEEEEEEEEEEEEE	TRBV19*00(555)	TRBD2*00(50)	TRBJ2-5*00(230)		559|572|596|0|13||65.0	17|27|48|16|26||50.0	22|40|68|28|46||90.0												TGTGCCAGTAGTACCCGGACTAGCGGAACAAGAGACCCAGTACTTC	36								CASSTRTS_EQETQYF		:::::::::0:-4:13:16:-1:-5:26:28:-2:46:::	TLML_20_	DNA
1074	CLONES_TRBTLML_20__baseline2_TCR-J_Dep_TCR-V_genomic_1000_CACTTCGA_merged_2500000.txt	7380	14	0.000263069	TGTGCCAGCAGTTTGAGCCGTCGGTCATAATTCACCCCTCCACTTT	EEEEEEEEEEEEEEEEEEEEEEEEEEEEEEEEEEEEEEEEEEEEEE	TRBV28*00(267.7)		TRBJ1-6*00(220.6)		564|578|601|0|14||70.0		25|45|73|26|46||100.0												TGTGCCAGCAGTTTGAGCCGTCGGTCATAATTCACCCCTCCACTTT	36								CASSLSRR_HNSPLHF		:::::::::0:-3:14:::::26:-5:46:::	TLML_20_	DNA
1075	CLONES_TRBTLML_20__baseline2_TCR-J_Dep_TCR-V_genomic_1000_CACTTCGA_merged_2500000.txt	7387	14	0.000263069	TGTGCCATCAGTGCCGACAGGGGAGGCATTCAGCCCCAGCATTTT	EEEEEEEEEEEEEEEEEEEEEEEEEEEEEEEEEEEEEEEEEEEEE	TRBV10-3*00(545)	TRBD1*00(40)	TRBJ1-5*00(224)		533|546|570|0|13||65.0	14|22|36|15|23||40.0	22|42|70|25|45|SA25T|84.0												TGTGCCATCAGTGCCGACAGGGGAGGCATTCAGCCCCAGCATTTT	36								CAISADRGGIQPQHF		:::::::::0:-4:13:15:-2:-2:23:25:-2:45:::	TLML_20_	DNA
1076	CLONES_TRBTLML_20__baseline2_TCR-J_Dep_TCR-V_genomic_1000_CACTTCGA_merged_2500000.txt	7391	14	0.000263069	TGTGCCAGCAGTTTAACTAGCGATGCCTCTCGCAAGCAGTACTTC	EEEEEEEEEEEEEEEEEEEEEEEEEEEEEEEEEEEEEEEEEEEEE	TRBV27*00(295)	TRBD2*00(35)	TRBJ2-7*00(193.5)		556|571|593|0|15||75.0	19|26|48|15|22||35.0	28|39|67|34|45||55.0												TGTGCCAGCAGTTTAACTAGCGATGCCTCTCGCAAGCAGTACTTC	36								CASSLTSDASRKQYF		:::::::::0:-2:15:15:-3:-6:22:34:-8:45:::	TLML_20_	DNA
1077	CLONES_TRBTLML_20__baseline2_TCR-J_Dep_TCR-V_genomic_1000_CACTTCGA_merged_2500000.txt	7392	14	0.000263069	TGTGCCAGCAGCCTCTCCTGGAGCTCCTACAATGAGCAGTTCTTC	EEEEEEEEEEEEEEEEEEEEEEEEEEEEEEEEEEEEEEEEEEEEE	TRBV7-9*00(310)		TRBJ2-1*00(270)		556|568|593|0|12||60.0		16|42|70|19|45||130.0												TGTGCCAGCAGCCTCTCCTGGAGCTCCTACAATGAGCAGTTCTTC	36								CASSLSWSSYNEQFF		:::::::::0:-5:12:::::19:4:45:::	TLML_20_	DNA
1078	CLONES_TRBTLML_20__baseline2_TCR-J_Dep_TCR-V_genomic_1000_CACTTCGA_merged_2500000.txt	7393	14	0.000263069	TGTGCCAGAAGCCAAGATCGGGGCGGGAGAAGGGAGCAGTTCTTC	EEEEEEEEEEEEEEEEEEEEEEEEEEEEEEEEEEEEEEEEEEEEE	TRBV4-2*00(949.2)	TRBD2*00(35),TRBD1*00(30)	TRBJ2-1*00(200)		537|556|574|0|19|SC545A|79.0	23|30|48|22|29||35.0;19|25|36|19|25||30.0	30|42|70|33|45||60.0												TGTGCCAGAAGCCAAGATCGGGGCGGGAGAAGGGAGCAGTTCTTC	36								CARSQDRGGRREQFF		:::::::::0:2:19:22:-7:-2:29:33:-10:45:::	TLML_20_	DNA
1079	CLONES_TRBTLML_20__baseline2_TCR-J_Dep_TCR-V_genomic_1000_CACTTCGA_merged_2500000.txt	7398	14	0.000263069	TGCGCCAGCAGCTTGGCCCCGGGGGTCACAGATACGCAGTATTTT	EEEEEEEEEEEEEEEEEEEEEEEEEEEEEEEEEEEEEEEEEEEEE	TRBV5-1*00(346.3)	TRBD1*00(25),TRBD2*00(25)	TRBJ2-3*00(235)		554|572|590|0|18||90.0	10|15|36|18|23||25.0;14|19|48|18|23||25.0	22|41|69|26|45||95.0												TGCGCCAGCAGCTTGGCCCCGGGGGTCACAGATACGCAGTATTTT	36								CASSLAPGVTDTQYF		:::::::::0:2:18:18:2:-9:23:26:-2:45:::	TLML_20_	DNA
1080	CLONES_TRBTLML_20__baseline2_TCR-J_Dep_TCR-V_genomic_1000_CACTTCGA_merged_2500000.txt	7405	14	0.000263069	TGTGCCAGTGACTCCGGGCGAGGAGCCACAATGAGCAGTTCTTC	EEEEEEEEEEEEEEEEEEEEEEEEEEEEEEEEEEEEEEEEEEEE	TRBV19*00(280.2)	TRBD1*00(25),TRBD2*00(25)	TRBJ2-1*00(207.9)		559|568|596|0|9||45.0	10|15|36|13|18||25.0;14|19|48|13|18||25.0	25|42|70|27|44||85.0												TGTGCCAGTGACTCCGGGCGAGGAGCCACAATGAGCAGTTCTTC	36								CASDSGR_SHNEQFF		:::::::::0:-8:9:13:2:-9:18:27:-5:44:::	TLML_20_	DNA
1081	CLONES_TRBTLML_20__baseline2_TCR-J_Dep_TCR-V_genomic_1000_CACTTCGA_merged_2500000.txt	7406	14	0.000263069	TGTGCCAGCAGCAGAGGAAGGTGACCTGGAAGACCCAGTACTTC	EEEEEEEEEEEEEEEEEEEEEEEEEEEEEEEEEEEEEEEEEEEE	TRBV21-1*00(587.7)		TRBJ2-5*00(206.6)		544|557|581|0|13||65.0		26|40|68|30|44||70.0												TGTGCCAGCAGCAGAGGAAGGTGACCTGGAAGACCCAGTACTTC	36								CASSRGR_TWKTQYF		:::::::::0:-4:13:::::30:-6:44:::	TLML_20_	DNA
1082	CLONES_TRBTLML_20__baseline2_TCR-J_Dep_TCR-V_genomic_1000_CACTTCGA_merged_2500000.txt	7410	14	0.000263069	TGCGCCAGCAGTGATCAGGGGGAAGGGGCTATGGCTACACCTTC	EEEEEEEEEEEEEEEEEEEEEEEEEEEEEEEEEEEEEEEEEEEE	TRBV10-1*00(308.9)	TRBD1*00(35)	TRBJ1-2*00(216.6)		533|547|570|0|14||70.0	16|23|36|15|22||35.0	24|40|68|28|44||80.0												TGCGCCAGCAGTGATCAGGGGGAAGGGGCTATGGCTACACCTTC	36								CASSDQG_RGYGYTF		:::::::::0:-3:14:15:-4:-1:22:28:-4:44:::	TLML_20_	DNA
1083	CLONES_TRBTLML_20__baseline2_TCR-J_Dep_TCR-V_genomic_1000_CACTTCGA_merged_2500000.txt	7419	14	0.000263069	TGTGCCAGCAGCGTAGGGGGAGGACGCCTACGAGCAGTACTTC	EEEEEEEEEEEEEEEEEEEEEEEEEEEEEEEEEEEEEEEEEEE	TRBV9*00(233.9)	TRBD2*00(30)	TRBJ2-7*00(223.9)		559|575|595|0|16||80.0	25|31|48|17|23||30.0	22|39|67|26|43||85.0												TGTGCCAGCAGCGTAGGGGGAGGACGCCTACGAGCAGTACTTC	36								CASSVGG_DAYEQYF		:::::::::0:0:16:17:-9:-1:23:26:-2:43:::	TLML_20_	DNA
1084	CLONES_TRBTLML_20__baseline2_TCR-J_Dep_TCR-V_genomic_1000_CACTTCGA_merged_2500000.txt	7438	14	0.000263069	TGTGCCTGGAGGCCGGGACAGGACTACAATGAGCAGTTCTTC	EEEEEEEEEEEEEEEEEEEEEEEEEEEEEEEEEEEEEEEEEE	TRBV30*00(210)	TRBD1*00(50)	TRBJ2-1*00(235)		787|798|821|0|11||55.0	10|20|36|12|22||50.0	23|42|70|23|42||95.0												TGTGCCTGGAGGCCGGGACAGGACTACAATGAGCAGTTCTTC	36								CAWRPGQDYNEQFF		:::::::::0:-3:11:12:2:-4:22:23:-3:42:::	TLML_20_	DNA
1085	CLONES_TRBTLML_20__baseline2_TCR-J_Dep_TCR-V_genomic_1000_CACTTCGA_merged_2500000.txt	7443	14	0.000263069	TGTGCCAGTAGTATATTGGGGAGCAATCAGCCCCAGCATTTT	EEEEEEEEEEEEEEEEEEEEEEEEEEEEEEEEEEEEEEEAAA	TRBV19*00(679.3)		TRBJ1-5*00(115)		559|574|596|0|15||75.0		21|42|70|21|42||105.0												TGTGCCAGTAGTATATTGGGGAGCAATCAGCCCCAGCATTTT	32								CASSILGSNQPQHF		:::::::::0:-2:15:::::21:-1:42:::	TLML_20_	DNA
1086	CLONES_TRBTLML_20__baseline2_TCR-J_Dep_TCR-V_genomic_1000_CACTTCGA_merged_2500000.txt	7444	14	0.000263069	TGTGCCAGCAGTGAAGACCCCGGAGCCTACGAGCAGTACTTC	EEEEEEEEEEEEEEEEEEEEEEEEEEEEEEEEEEEEEEEEEE	TRBV2*00(381.6)	TRBD1*00(25),TRBD2*00(25)	TRBJ2-7*00(224.6)		518|534|555|0|16||80.0	9|14|36|18|23||25.0;13|18|48|18|23||25.0	22|39|67|25|42||85.0												TGTGCCAGCAGTGAAGACCCCGGAGCCTACGAGCAGTACTTC	36								CASSEDPGAYEQYF		:::::::::0:-1:16:18:3:-10:23:25:-2:42:::	TLML_20_	DNA
1087	CLONES_TRBTLML_20__baseline2_TCR-J_Dep_TCR-V_genomic_1000_CACTTCGA_merged_2500000.txt	7445	14	0.000263069	TGTGCCAGCAGCCCTAGCGGGAGACCCTACGAGCAGTACTTC	EEEEEEEEEEEEEEEEEEEEEEEEEEEEEEEEEEEEEEEEEE	TRBV7-9*00(410)	TRBD2*00(50)	TRBJ2-7*00(225)		556|568|593|0|12||60.0	20|30|48|13|23||50.0	22|39|67|25|42||85.0												TGTGCCAGCAGCCCTAGCGGGAGACCCTACGAGCAGTACTTC	36								CASSPSGRPYEQYF		:::::::::0:-5:12:13:-4:-2:23:25:-2:42:::	TLML_20_	DNA
1088	CLONES_TRBTLML_20__baseline2_TCR-J_Dep_TCR-V_genomic_1000_CACTTCGA_merged_2500000.txt	7446	14	0.000263069	TGTGCCAGCAGCCCACCGGGGGTGGACTATGGCTACACCTTC	EEEEEEEEEEEEEEEEEEEEEEEEEEEEEEEEEEEEEEEEEE	TRBV12-4*00(926),TRBV12-3*00(846)	TRBD1*00(25),TRBD2*00(25)	TRBJ1-2*00(223.4)		530|541|567|0|11||55.0;530|541|567|0|11||55.0	10|15|36|15|20||25.0;14|19|48|15|20||25.0	23|40|68|25|42||85.0												TGTGCCAGCAGCCCACCGGGGGTGGACTATGGCTACACCTTC	36								CASSPPGVDYGYTF		:::::::::0:-6:11:15:2:-9:20:25:-3:42:::	TLML_20_	DNA
1089	CLONES_TRBTLML_20__baseline2_TCR-J_Dep_TCR-V_genomic_1000_CACTTCGA_merged_2500000.txt	7454	14	0.000263069	TGCGCCAGCAGCTTGGCCCGACCCACAGATACGCAGTATTTT	EEEEEEEEEEEEEEEEEEEEEEEEEEEEEEEEEEEEEEEEEE	TRBV5-1*00(750)		TRBJ2-3*00(233.7)		554|572|590|0|18||90.0		22|41|69|23|42||95.0												TGCGCCAGCAGCTTGGCCCGACCCACAGATACGCAGTATTTT	36								CASSLARPTDTQYF		:::::::::0:2:18:::::23:-2:42:::	TLML_20_	DNA
1090	CLONES_TRBTLML_20__baseline2_TCR-J_Dep_TCR-V_genomic_1000_CACTTCGA_merged_2500000.txt	7455	14	0.000263069	TGCGCCAGCAGCCCCGGGGCGGGAGGGTTCGAGCAGTACTTC	EEEEEEEEEEEEEEEEEEEEEEEEEEEEEEEEEEEEEEEEEE	TRBV4-3*00(300),TRBV4-2*00(284)	TRBD2*00(45)	TRBJ2-7*00(203.9)		537|550|574|0|13||65.0;537|550|574|0|13|ST539C|49.0	23|32|48|18|27||45.0	26|39|67|29|42||65.0												TGCGCCAGCAGCCCCGGGGCGGGAGGGTTCGAGCAGTACTTC	36								CASSPGAGGFEQYF		:::::::::0:-4:13:18:-7:0:27:29:-6:42:::	TLML_20_	DNA
1091	CLONES_TRBTLML_20__baseline2_TCR-J_Dep_TCR-V_genomic_1000_CACTTCGA_merged_2500000.txt	7494	14	0.000263069	TGTGCCAGCACAGGGTCCTTAGGTCAGCCCCAGCATTTT	EEEEEEEEEEEEEEEEEEEEEEEEEEEEEEEEEEEEEEE	TRBV6-5*00(879.2),TRBV6-2*00(815.2),TRBV6-3*00(815.2),TRBV6-1*00(799.2),TRBV6-9*00(789.2)	TRBD1*00(25)	TRBJ1-5*00(220)		519|529|556|0|10||50.0;516|526|553|0|10||50.0;516|526|553|0|10||50.0;516|526|553|0|10||50.0;515|525|552|0|10||50.0	16|21|36|10|15||25.0	26|42|70|23|39||80.0												TGTGCCAGCACAGGGTCCTTAGGTCAGCCCCAGCATTTT	36								CASTGSLGQPQHF		:::::::::0:-7:10:10:-4:-3:15:23:-6:39:::	TLML_20_	DNA
1092	CLONES_TRBTLML_20__baseline2_TCR-J_Dep_TCR-V_genomic_1000_CACTTCGA_merged_2500000.txt	7495	14	0.000263069	TGTGCCAGCAGTTATGACTCCAGGTACGAGCAGTACTTC	EEEEEEEEEEEEEEEEEEEEEEEEEEEEEEEEEEEEEEE	TRBV6-5*00(115.9)		TRBJ2-7*00(215)		519|533|556|0|14||70.0		24|39|67|24|39||75.0												TGTGCCAGCAGTTATGACTCCAGGTACGAGCAGTACTTC	36								CASSYDSRYEQYF		:::::::::0:-3:14:::::24:-4:39:::	TLML_20_	DNA
1093	CLONES_TRBTLML_20__baseline2_TCR-J_Dep_TCR-V_genomic_1000_CACTTCGA_merged_2500000.txt	7497	14	0.000263069	TGCGCCAGCAGCGAAGGGGTTACCGGGGAGCTGTTTTTT	EEEEEEEEEEEEEEEEEEEEEEEEEEEEEEEEEEEEEEE	TRBV5-1*00(330)	TRBD1*00(25)	TRBJ2-2*00(230)		554|566|590|0|12||60.0	17|22|36|14|19||25.0	25|43|71|21|39||90.0												TGCGCCAGCAGCGAAGGGGTTACCGGGGAGCTGTTTTTT	36								CASSEGVTGELFF		:::::::::0:-4:12:14:-5:-2:19:21:-5:39:::	TLML_20_	DNA
1094	CLONES_TRBTLML_20__baseline2_TCR-J_Dep_TCR-V_genomic_1000_CACTTCGA_merged_2500000.txt	7498	14	0.000263069	TGCAGTGCTACGAACAGCAACGGGGAGACCCAGTACTTC	EEEEEEEEEEEEEEEEEEEEEEEEEEEEEEEEEEEEEEE	TRBV20-1*00(578.9)		TRBJ2-5*00(209.3)		759|769|793|0|10||50.0		25|40|68|24|39||75.0												TGCAGTGCTACGAACAGCAACGGGGAGACCCAGTACTTC	36								CSATNSNGETQYF		:::::::::0:-4:10:::::24:-5:39:::	TLML_20_	DNA
1095	CLONES_TRBTLML_20__baseline2_TCR-J_Dep_TCR-V_genomic_1000_CACTTCGA_merged_2500000.txt	7544	14	0.000263069	TGCGCCAGCAGGGGGGGACTACGAGCAGTACTTC	EEEEEEEEEEEEEEEEEEEEEEEEEEEEEEEEEE	TRBV10-1*00(590.5)	TRBD1*00(25)	TRBJ2-7*00(216.3)		533|544|570|0|11||55.0	18|23|36|11|16||25.0	23|39|67|18|34||80.0												TGCGCCAGCAGGGGGGGACTACGAGCAGTACTTC	36								CASRGG_YEQYF		:::::::::0:-6:11:11:-6:-1:16:18:-3:34:::	TLML_20_	DNA
1096	CLONES_TRBTLML_20__baseline2_TCR-J_Dep_TCR-V_genomic_1000_CACTTCGA_merged_2500000.txt	7553	14	0.000263069	TGTGCCAGCAGCTTATGATTCGGCTACACCTTC	EEEEEEEEEEEEEEEEEEEEEEEEEEEEEEEEE	TRBV7-3*00(603.8)		TRBJ1-2*00(198.8)		540|555|577|0|15||75.0		28|40|68|21|33||60.0												TGTGCCAGCAGCTTATGATTCGGCTACACCTTC	36								CASSL*FGYTF		:::::::::0:-2:15:::::21:-8:33:::	TLML_20_	DNA
1097	CLONES_TRBTLML_20__baseline2_TCR-J_Dep_TCR-V_genomic_1000_CACTTCGA_merged_2500000.txt	7573	13	0.000244278	TGCGCCAGCACAGCACGAACACCGGGGAGCTGTTTTTTGGAGAAGGCTCTAGGCTGACCGTACTGGGTAAGGAGGCGGTTGGGGCTCCGGAGAGCTCCGAGAGGGCGGGATGGGCAGAGGTAAGCAGCTGCCCCACTCTGAGAGGGGCTGTGCTGAGAGGCGCTGCTGGG	EEEEEEEEEEEEEEEEEEEEEEENNNNNNNNNNNNNNNNNNNNNNNNNNNNNNNNNNNNNNNNNNNNNNNNNNNNNNNNNNNNNNNNNNNNNNNNNNNNNNNNNNNNNNNNNNNNNNNNNNNNNNNNNNNNNNNNNNNNNNNNNNNNNNNNNNNNNNNNNNNNNNNNNNN	TRBV23-1*00(288.4)	TRBD2*00(30)	TRBJ2-2P*00(235)		580|590|617|0|10||50.0	23|29|48|104|110||30.0	19|38|66|151|170||95.0												TGCGCCAGCACAGCACGAACACCGGGGAGCTGTTTTTTGGAGAAGGCTCTAGGCTGACCGTACTGGGTAAGGAGGCGGTTGGGGCTCCGGAGAGCTCCGAGAGGGCGGGATGGGCAGAGGTAAGCAGCTGCCCCACTCTGAGAGGGGCTGTGCTGAGAGGCGCTGCTGGG	36								CASTARTPGSCFLEKALG*PYWVRRRLG_PESSERAGWAEVSSCPTLRGAVLRGAAG		:::::::::0:-7:10:104:-7:-3:110:151:1:170:::	TLML_20_	DNA
1098	CLONES_TRBTLML_20__baseline2_TCR-J_Dep_TCR-V_genomic_1000_CACTTCGA_merged_2500000.txt	7581	13	0.000244278	TGCAGTGGAACCCGAACTAGCGGGAGGAGAACCTCCTACAATGAGCAGTTCTTC	EEEEEEEEEEEEEEEEEEEEEEEEEEEEEEEEEEEEEEEEEEEEEEEEEEEEEE	TRBV29-1*00(1077.6)	TRBD2*00(60)	TRBJ2-1*00(250)		700|705|734|0|5||25.0	19|31|48|15|27||60.0	20|42|70|32|54||110.0												TGCAGTGGAACCCGAACTAGCGGGAGGAGAACCTCCTACAATGAGCAGTTCTTC	36								CSGTRTSGRRTSYNEQFF		:::::::::0:-9:5:15:-3:-1:27:32:0:54:::	TLML_20_	DNA
1099	CLONES_TRBTLML_20__baseline2_TCR-J_Dep_TCR-V_genomic_1000_CACTTCGA_merged_2500000.txt	7582	13	0.000244278	TGTGCCAGCAGCCTAACCCTCATTTTCCTCTAGCCAAAAACATTCAGTACTTC	EEEEEEEEEEEEEEEEEEEEEEEEEEEEEEEEEEEEEEEEEEEEEEEEEEEEE	TRBV28*00(185)	TRBD2*00(25)	TRBJ2-4*00(258.8)		564|575|601|0|11||55.0	0|5|48|16|21||25.0	18|42|70|29|53||120.0												TGTGCCAGCAGCCTAACCCTCATTTTCCTCTAGCCAAAAACATTCAGTACTTC	36								CASSLTLIF_LAKNIQYF		:::::::::0:-6:11:16:16:-27:21:29:2:53:::	TLML_20_	DNA
1100	CLONES_TRBTLML_20__baseline2_TCR-J_Dep_TCR-V_genomic_1000_CACTTCGA_merged_2500000.txt	7590	13	0.000244278	TGTGCCAGCAGTTTCCGACAGGGAGTAATATCTGGAAACACCATATATTTT	EEEEEEEEEEEEEEEEEEEEEEEEEEEEEEEEEEEEEEEEEEEEEEEEEEE	TRBV5-4*00(293),TRBV5-8*00(262)	TRBD1*00(35)	TRBJ1-3*00(82)		549|560|585|0|11||55.0;551|562|587|0|11||55.0	14|21|36|16|23||35.0	21|42|70|30|51||105.0												TGTGCCAGCAGTTTCCGACAGGGAGTAATATCTGGAAACACCATATATTTT	36								CASSFRQGVISGNTIYF		:::::::::0:-5:11:16:-2:-3:23:30:-1:51:::	TLML_20_	DNA
1101	CLONES_TRBTLML_20__baseline2_TCR-J_Dep_TCR-V_genomic_1000_CACTTCGA_merged_2500000.txt	7591	13	0.000244278	TGTGCCAGCAGCTTAGATCTGATGGAGCGGGTAGATAATGAGCAGTTCTTC	EEEEEEEEEEEEEEEEEEEEEEEEEEEEEEEEEEEEEEEEEEEEEEEEEEE	TRBV11-3*00(542.5),TRBV11-2*00(510.5),TRBV11-1*00(506.5)	TRBD2*00(30)	TRBJ2-1*00(140)		521|541|558|0|20||100.0;522|542|559|0|20||100.0;531|547|568|0|16||80.0	22|28|48|25|31||30.0	27|42|70|36|51||75.0												TGTGCCAGCAGCTTAGATCTGATGGAGCGGGTAGATAATGAGCAGTTCTTC	36								CASSLDLMERVDNEQFF		:::::::::0:3:20:25:-6:-4:31:36:-7:51:::	TLML_20_	DNA
1102	CLONES_TRBTLML_20__baseline2_TCR-J_Dep_TCR-V_genomic_1000_CACTTCGA_merged_2500000.txt	7605	13	0.000244278	TGTGCCAGCAGTTATGGCGGCAGAACCCCTAACTATGGCTACACCTTC	EEEEEEEEEEEEEEEEEEEEEEEEEEEEEEEEEEEEEEEEEEEEEEEE	TRBV6-2*00(175),TRBV6-3*00(175),TRBV6-5*00(159),TRBV6-6*00(159)		TRBJ1-2*00(237.5)		516|530|553|0|14||70.0;516|530|553|0|14||70.0;519|533|556|0|14||70.0;516|530|553|0|14||70.0		20|40|68|28|48||100.0												TGTGCCAGCAGTTATGGCGGCAGAACCCCTAACTATGGCTACACCTTC	36								CASSYGGRTPNYGYTF		:::::::::0:-3:14:::::28:0:48:::	TLML_20_	DNA
1103	CLONES_TRBTLML_20__baseline2_TCR-J_Dep_TCR-V_genomic_1000_CACTTCGA_merged_2500000.txt	7607	13	0.000244278	TGCGCCAGCAGCTTGGGGATGGGGGAGGCCTACTACGAGCAGTACTTC	EEEEEEEEEEEEEEEEEEEEEEEEEEEEEEEEEEEEEEEEEEEEEEEE	TRBV5-1*00(163.7)	TRBD2*00(30)	TRBJ2-7*00(220)		554|570|590|0|16||80.0	25|31|48|22|28||30.0	23|39|67|32|48||80.0												TGCGCCAGCAGCTTGGGGATGGGGGAGGCCTACTACGAGCAGTACTTC	36								CASSLGMGEAYYEQYF		:::::::::0:0:16:22:-9:-1:28:32:-3:48:::	TLML_20_	DNA
1104	CLONES_TRBTLML_20__baseline2_TCR-J_Dep_TCR-V_genomic_1000_CACTTCGA_merged_2500000.txt	7608	13	0.000244278	TGCGCCAGCAGCTTGGGAGCGGTTAGCTCCTACAATGAGCAGTTCTTC	EEEEEEEEEEEEEEEEEEEEEEEEEEEEEEEEEEEEEEEEEEEEEEEE	TRBV5-1*00(542.1)	TRBD2*00(25)	TRBJ2-1*00(260)		554|570|590|0|16||80.0	22|27|48|17|22||25.0	18|42|70|24|48||120.0												TGCGCCAGCAGCTTGGGAGCGGTTAGCTCCTACAATGAGCAGTTCTTC	36								CASSLGAVSSYNEQFF		:::::::::0:0:16:17:-6:-5:22:24:2:48:::	TLML_20_	DNA
1105	CLONES_TRBTLML_20__baseline2_TCR-J_Dep_TCR-V_genomic_1000_CACTTCGA_merged_2500000.txt	7609	13	0.000244278	TGCAGCGTTGAAGACCCCTTACAGGGGGAGGGAAGGGAGCAGTACTTC	EEEEEEEEEEEEEEEEEEEEEEEEEEEEEEEEEEEEEEEEEEEEEEEE	TRBV29-1*00(135)	TRBD1*00(40),TRBD2*00(35)	TRBJ2-7*00(200)		700|714|734|0|14||70.0	15|23|36|20|28||40.0;25|32|48|25|32||35.0	27|39|67|36|48||60.0												TGCAGCGTTGAAGACCCCTTACAGGGGGAGGGAAGGGAGCAGTACTTC	36								CSVEDPLQGEGREQYF		:::::::::0:0:14:20:-3:-1:28:36:-7:48:::	TLML_20_	DNA
1106	CLONES_TRBTLML_20__baseline2_TCR-J_Dep_TCR-V_genomic_1000_CACTTCGA_merged_2500000.txt	7637	13	0.000244278	TGTGCCAGTAGTATGACAGGCTTATCCAATCAGCCCCAGCATTTT	EEEEEEEEEEEEEEEEEEEEEEEEEEEEEEEEEEEEEEEEEEEEE	TRBV19*00(1005.2)	TRBD1*00(30)	TRBJ1-5*00(235)		559|573|596|0|14||70.0	14|20|36|14|20||30.0	23|42|70|26|45||95.0												TGTGCCAGTAGTATGACAGGCTTATCCAATCAGCCCCAGCATTTT	36								CASSMTGLSNQPQHF		:::::::::0:-3:14:14:-2:-4:20:26:-3:45:::	TLML_20_	DNA
1107	CLONES_TRBTLML_20__baseline2_TCR-J_Dep_TCR-V_genomic_1000_CACTTCGA_merged_2500000.txt	7638	13	0.000244278	TGTGCCAGCAGTGTTACTAGCGGGATCTCTTACGAGCAGTACTTC	EEEEEEEEEEEEEEEEEEEEEEEEEEEEEEEEEEEEEEEEEEEEE	TRBV6-1*00(428.7)	TRBD2*00(35)	TRBJ2-7*00(223)		516|529|553|0|13||65.0	19|26|48|15|22||35.0	16|39|67|22|45|SG19TSC23T|83.0												TGTGCCAGCAGTGTTACTAGCGGGATCTCTTACGAGCAGTACTTC	36								CASSVTSGISYEQYF		:::::::::0:-4:13:15:-3:-6:22:22:4:45:::	TLML_20_	DNA
1108	CLONES_TRBTLML_20__baseline2_TCR-J_Dep_TCR-V_genomic_1000_CACTTCGA_merged_2500000.txt	7639	13	0.000244278	TGTGCCAGCAGCCCCGGAGGGGAGGGCTCCTACGAGCAGTACTTC	EEEEEEEEEEEEEEEEEEEEEEEEEEEEEEEEEEEEEEEEEEEEE	TRBV9*00(1036.2)	TRBD2*00(30)	TRBJ2-7*00(238.8)		559|571|595|0|12||60.0	25|31|48|19|25||30.0	19|39|67|25|45||100.0												TGTGCCAGCAGCCCCGGAGGGGAGGGCTCCTACGAGCAGTACTTC	36								CASSPGGEGSYEQYF		:::::::::0:-4:12:19:-9:-1:25:25:1:45:::	TLML_20_	DNA
1109	CLONES_TRBTLML_20__baseline2_TCR-J_Dep_TCR-V_genomic_1000_CACTTCGA_merged_2500000.txt	7640	13	0.000244278	TGTGCCAGCAGCCCGGACAGGTATATGAACACTGAAGCTTTCTTT	EEEEEEEEEEEEEEEEEEEEEEEEEEEEEEEEEEEEEEEEEEEEE	TRBV3-1*00(271.3),TRBV3-2*00(271.3)	TRBD1*00(35)	TRBJ1-1*00(245)		543|556|580|0|13||65.0;543|556|580|0|13||65.0	13|20|36|14|21||35.0	19|40|68|24|45||105.0												TGTGCCAGCAGCCCGGACAGGTATATGAACACTGAAGCTTTCTTT	36								CASSPDRYMNTEAFF		:::::::::0:-4:13:14:-1:-4:21:24:1:45:::	TLML_20_	DNA
1110	CLONES_TRBTLML_20__baseline2_TCR-J_Dep_TCR-V_genomic_1000_CACTTCGA_merged_2500000.txt	7641	13	0.000244278	TGTGCCAGCAGCCATGATGGGACAGTCGTAAACATTCAGTACTTC	EEEEEEEEEEEEEEEEEEEEEEEEEEEEEEEEEEEEEEEEEEEEE	TRBV3-1*00(992.8)	TRBD1*00(35)	TRBJ2-4*00(210)		543|561|580|0|18|SA557T|74.0	12|19|36|18|25||35.0	26|42|70|29|45||80.0												TGTGCCAGCAGCCATGATGGGACAGTCGTAAACATTCAGTACTTC	36								CASSHDGTVVNIQYF		:::::::::0:1:18:18:0:-5:25:29:-6:45:::	TLML_20_	DNA
1111	CLONES_TRBTLML_20__baseline2_TCR-J_Dep_TCR-V_genomic_1000_CACTTCGA_merged_2500000.txt	7642	13	0.000244278	TGTGCCAGCAGCGTAGCAGGGACAGGGGCCGGGGAGCTGTTTTTT	EEEEEEEEEEEEEEEEEEEEEEEEEEEEEEEEEEEEEEEEEEEEE	TRBV9*00(575)	TRBD1*00(50)	TRBJ2-2*00(220.1)		559|576|595|0|17||85.0	12|22|36|18|28||50.0	26|43|71|28|45||85.0												TGTGCCAGCAGCGTAGCAGGGACAGGGGCCGGGGAGCTGTTTTTT	36								CASSVAGTGAGELFF		:::::::::0:1:17:18:0:-2:28:28:-6:45:::	TLML_20_	DNA
1112	CLONES_TRBTLML_20__baseline2_TCR-J_Dep_TCR-V_genomic_1000_CACTTCGA_merged_2500000.txt	7669	13	0.000244278	TGTGCCAGGAACGGGACTGCTGGCCTAAGAGACCCAGTACTTC	EEEEEEEEEEEEEEEEEEEEEEEEEEEEEEEEEEEEEEEEEEE	TRBV28*00(347.1)	TRBD2*00(35),TRBD1*00(30)	TRBJ2-5*00(223.5)		564|572|601|0|8||40.0	15|22|48|11|18||35.0;11|17|36|11|17||30.0	23|40|68|26|43||85.0												TGTGCCAGGAACGGGACTGCTGGCCTAAGAGACCCAGTACTTC	36								CARNGTA_A*ETQYF		:::::::::0:-9:8:11:1:-10:18:26:-3:43:::	TLML_20_	DNA
1113	CLONES_TRBTLML_20__baseline2_TCR-J_Dep_TCR-V_genomic_1000_CACTTCGA_merged_2500000.txt	7690	13	0.000244278	TGTGCCAGTAGTTGGGACAGGGCGGACCAGCCCCAGCATTTT	EEEEEEEEEEEEEEEEEEEEEEEEEEEEEEEEEEEEEEEEEE	TRBV19*00(1045.9)	TRBD1*00(45)	TRBJ1-5*00(213.5)		559|571|596|0|12||60.0	12|21|36|13|22||45.0	27|42|70|27|42||75.0												TGTGCCAGTAGTTGGGACAGGGCGGACCAGCCCCAGCATTTT	36								CASSWDRADQPQHF		:::::::::0:-5:12:13:0:-3:22:27:-7:42:::	TLML_20_	DNA
1114	CLONES_TRBTLML_20__baseline2_TCR-J_Dep_TCR-V_genomic_1000_CACTTCGA_merged_2500000.txt	7691	13	0.000244278	TGTGCCAGTAGCCGGACAGGTAGCTCCTACGAGCAGTACTTC	EEEEEEEEEEEEEEEEEEEEEEEEEEEEEEEEEEEEEEEEEE	TRBV19*00(135)	TRBD1*00(35)	TRBJ2-7*00(243.8)		559|570|596|0|11||55.0	13|20|36|13|20||35.0	18|39|67|21|42||105.0												TGTGCCAGTAGCCGGACAGGTAGCTCCTACGAGCAGTACTTC	36								CASSRTGSSYEQYF		:::::::::0:-6:11:13:-1:-4:20:21:2:42:::	TLML_20_	DNA
1115	CLONES_TRBTLML_20__baseline2_TCR-J_Dep_TCR-V_genomic_1000_CACTTCGA_merged_2500000.txt	7692	13	0.000244278	TGTGCCAGTAGAGTGGGACAAATGAACACTGAAGCTTTCTTT	EEEEEEEEEEEEEEEEEEEEEEEEEEEEEEEEEEEEEEEEEE	TRBV19*00(678.8)	TRBD1*00(30)	TRBJ1-1*00(245)		559|570|596|0|11||55.0	12|18|36|14|20||30.0	19|40|68|21|42||105.0												TGTGCCAGTAGAGTGGGACAAATGAACACTGAAGCTTTCTTT	36								CASRVGQMNTEAFF		:::::::::0:-6:11:14:0:-6:20:21:1:42:::	TLML_20_	DNA
1116	CLONES_TRBTLML_20__baseline2_TCR-J_Dep_TCR-V_genomic_1000_CACTTCGA_merged_2500000.txt	7693	13	0.000244278	TGTGCCAGCCCCTATCACAGGGGATAGCGAGAAGCTTTCTTT	EEEEEEEEEEEEEEEEEEEEEEEEEEEEEEEEEEEEEEEEEE	TRBV28*00(1001.3)	TRBD1*00(35)	TRBJ1-1*00(200)		564|573|601|0|9||45.0	15|22|36|16|23||35.0	28|40|68|30|42||60.0												TGTGCCAGCCCCTATCACAGGGGATAGCGAGAAGCTTTCTTT	36								CASPYHRG*REAFF		:::::::::0:-8:9:16:-3:-2:23:30:-8:42:::	TLML_20_	DNA
1117	CLONES_TRBTLML_20__baseline2_TCR-J_Dep_TCR-V_genomic_1000_CACTTCGA_merged_2500000.txt	7694	13	0.000244278	TGTGCCAGCAGTTTTGGGCTAGCGGACTGGGAGCAGTACTTC	EEEEEEEEEEEEEEEEEEEEEEEEEEEEEEEEEEEEEEEEEE	TRBV28*00(609.3)	TRBD2*00(35)	TRBJ2-7*00(197.5)		564|578|601|0|14||70.0	20|27|48|18|25||35.0	27|39|67|30|42||60.0												TGTGCCAGCAGTTTTGGGCTAGCGGACTGGGAGCAGTACTTC	36								CASSFGLADWEQYF		:::::::::0:-3:14:18:-4:-5:25:30:-7:42:::	TLML_20_	DNA
1118	CLONES_TRBTLML_20__baseline2_TCR-J_Dep_TCR-V_genomic_1000_CACTTCGA_merged_2500000.txt	7695	13	0.000244278	TGTGCCAGCAGTTTAGCACAGGGCTCAAACACCATATATTTT	EEEEEEEEEEEEEEEEEEEEEEEEEEEEEEEEEEEEEEEEEE	TRBV12-3*00(295),TRBV12-4*00(295)	TRBD1*00(30)	TRBJ1-3*00(220)		530|547|567|0|17||85.0;530|547|567|0|17||85.0	15|21|36|17|23||30.0	26|42|70|26|42||80.0												TGTGCCAGCAGTTTAGCACAGGGCTCAAACACCATATATTTT	36								CASSLAQGSNTIYF		:::::::::0:0:17:17:-3:-3:23:26:-6:42:::	TLML_20_	DNA
1119	CLONES_TRBTLML_20__baseline2_TCR-J_Dep_TCR-V_genomic_1000_CACTTCGA_merged_2500000.txt	7696	13	0.000244278	TGTGCCAGCAGTTACTCAGACAGCTCCTACGAGCAGTACTTC	EEEEEEEEEEEEEEEEEEEEEEEEEEEEEEEEEEEEEEEEEE	TRBV6-6*00(827.6)		TRBJ2-7*00(243.8)		516|533|553|0|17||85.0		18|39|67|21|42||105.0												TGTGCCAGCAGTTACTCAGACAGCTCCTACGAGCAGTACTTC	36								CASSYSDSSYEQYF		:::::::::0:0:17:::::21:2:42:::	TLML_20_	DNA
1120	CLONES_TRBTLML_20__baseline2_TCR-J_Dep_TCR-V_genomic_1000_CACTTCGA_merged_2500000.txt	7697	13	0.000244278	TGTGCCAGCAGCCGGACCAGGGGCCACTATGGCTACACCTTC	EEEEEEEEEEEEEEEEEEEEEEEEEEEEEEEEEEEEEEEEEE	TRBV3-1*00(450),TRBV3-2*00(402)	TRBD1*00(30)	TRBJ1-2*00(221.8)		543|556|580|0|13||65.0;543|556|580|0|13||65.0	16|22|36|17|23||30.0	23|40|68|25|42||85.0												TGTGCCAGCAGCCGGACCAGGGGCCACTATGGCTACACCTTC	36								CASSRTRGHYGYTF		:::::::::0:-4:13:17:-4:-2:23:25:-3:42:::	TLML_20_	DNA
1121	CLONES_TRBTLML_20__baseline2_TCR-J_Dep_TCR-V_genomic_1000_CACTTCGA_merged_2500000.txt	7698	13	0.000244278	TGTGCCAGCAGAACGCGGGAGTTCACCGGGGAGCTGTTTTTT	EEEEEEEEEEEEEEEEEEEEEEEEEEEEEEEEEEEEEEEEEE	TRBV6-5*00(1237)	TRBD2*00(35)	TRBJ2-2*00(153.8)		519|530|556|0|11||55.0	23|30|48|14|21||35.0	24|43|71|23|42||95.0												TGTGCCAGCAGAACGCGGGAGTTCACCGGGGAGCTGTTTTTT	36								CASRTREFTGELFF		:::::::::0:-6:11:14:-7:-2:21:23:-4:42:::	TLML_20_	DNA
1122	CLONES_TRBTLML_20__baseline2_TCR-J_Dep_TCR-V_genomic_1000_CACTTCGA_merged_2500000.txt	7704	13	0.000244278	TGCGCCAGCAGCTTGGAGTAGCGGGAGAACGAGCAGTACTTC	EEEEEEEEEEEEEEEEEEEEEEEEEEEEEEEEEEEEEEEEEE	TRBV5-1*00(495)	TRBD2*00(45)	TRBJ2-7*00(198.7)		554|570|590|0|16||80.0	21|30|48|18|27||45.0	25|39|67|28|42||70.0												TGCGCCAGCAGCTTGGAGTAGCGGGAGAACGAGCAGTACTTC	36								CASSLE*RENEQYF		:::::::::0:0:16:18:-5:-2:27:28:-5:42:::	TLML_20_	DNA
1123	CLONES_TRBTLML_20__baseline2_TCR-J_Dep_TCR-V_genomic_1000_CACTTCGA_merged_2500000.txt	7739	13	0.000244278	TGTGCCAGTAGTCCGCCTAATAATGGGGCCTACACCTTC	EEEEEEEEEEEEEEEEEEEEEEEEEEEEEEEEEEEEEEE	TRBV19*00(182.5)	TRBD1*00(25)	TRBJ1-2*00(187.5)		559|571|596|0|12||60.0	19|24|36|24|29||25.0	30|40|68|29|39||50.0												TGTGCCAGTAGTCCGCCTAATAATGGGGCCTACACCTTC	36								CASSPPNNGAYTF		:::::::::0:-5:12:24:-7:0:29:29:-10:39:::	TLML_20_	DNA
1124	CLONES_TRBTLML_20__baseline2_TCR-J_Dep_TCR-V_genomic_1000_CACTTCGA_merged_2500000.txt	7740	13	0.000244278	TGTGCCAGCAGCTCGGGAGGGAACACTGAAGCTTTCTTT	EEEEEEEEEEEEEEEEEEEEEEEEEEEEEEEEEEEEEEE	TRBV3-1*00(290),TRBV3-2*00(290)	TRBD2*00(35)	TRBJ1-1*00(235)		543|555|580|0|12||60.0;543|555|580|0|12||60.0	24|31|48|13|20||35.0	21|40|68|20|39||95.0												TGTGCCAGCAGCTCGGGAGGGAACACTGAAGCTTTCTTT	36								CASSSGGNTEAFF		:::::::::0:-5:12:13:-8:-1:20:20:-1:39:::	TLML_20_	DNA
1125	CLONES_TRBTLML_20__baseline2_TCR-J_Dep_TCR-V_genomic_1000_CACTTCGA_merged_2500000.txt	7741	13	0.000244278	TGTGCCAGCAGCCGGACTAGTTATATTGAGCAGTTCTTC	EEEEEEEEEEEEEEEEEEEEEEEEEEEEEEEEEEEEEEE	TRBV2*00(433.5)	TRBD2*00(35)	TRBJ2-1*00(205)		518|529|555|0|11||55.0	17|24|48|13|20||35.0	29|42|70|26|39||65.0												TGTGCCAGCAGCCGGACTAGTTATATTGAGCAGTTCTTC	36								CASSRTSYIEQFF		:::::::::0:-6:11:13:-1:-8:20:26:-9:39:::	TLML_20_	DNA
1126	CLONES_TRBTLML_20__baseline2_TCR-J_Dep_TCR-V_genomic_1000_CACTTCGA_merged_2500000.txt	7744	13	0.000244278	TGCAGTGCTAGAGATGGATTGAGTGAAAAACTGTTTTTT	EEEEEEEEEEEEEEEEEEEEEEEEEEEEEEEEEEEEEEE	TRBV20-1*00(433.5)		TRBJ1-4*00(186.8)		759|774|793|0|15||75.0		27|43|71|23|39||80.0												TGCAGTGCTAGAGATGGATTGAGTGAAAAACTGTTTTTT	36								CSARDGLSEKLFF		:::::::::0:1:15:::::23:-7:39:::	TLML_20_	DNA
1127	CLONES_TRBTLML_20__baseline2_TCR-J_Dep_TCR-V_genomic_1000_CACTTCGA_merged_2500000.txt	7760	13	0.000244278	TGTGCCAGCAGCCATCTACGGCTACGAGCAGTACTTC	EEEEEEEEEEEEEEEEEEEEEEEEEEEEEEEEEEEEE	TRBV21-1*00(885.1)		TRBJ2-7*00(220)		544|556|581|0|12||60.0		23|39|67|21|37||80.0												TGTGCCAGCAGCCATCTACGGCTACGAGCAGTACTTC	36								CASSHL_GYEQYF		:::::::::0:-5:12:::::21:-3:37:::	TLML_20_	DNA
1128	CLONES_TRBTLML_20__baseline2_TCR-J_Dep_TCR-V_genomic_1000_CACTTCGA_merged_2500000.txt	7776	13	0.000244278	TGTGCCAGCAGTTATTCCGGCTACGAGCAGTACTTC	EEEEEEEEEEEEEEEEEEEEEEEEEEEEEEEEEEEE	TRBV6-5*00(1036)		TRBJ2-7*00(220)		519|533|556|0|14||70.0		23|39|67|20|36||80.0												TGTGCCAGCAGTTATTCCGGCTACGAGCAGTACTTC	36								CASSYSGYEQYF		:::::::::0:-3:14:::::20:-3:36:::	TLML_20_	DNA
1129	CLONES_TRBTLML_20__baseline2_TCR-J_Dep_TCR-V_genomic_1000_CACTTCGA_merged_2500000.txt	7777	13	0.000244278	TGTGCCAGCAGACCATTACTAGATACGCAGTATTTT	EEEEEEEEEEEEEEEEEEEEEEEEEEEEEEEEEEEE	TRBV12-3*00(490),TRBV12-4*00(490)		TRBJ2-3*00(218.8)		530|541|567|0|11||55.0;530|541|567|0|11||55.0		25|41|69|20|36||80.0												TGTGCCAGCAGACCATTACTAGATACGCAGTATTTT	36								CASRPLLDTQYF		:::::::::0:-6:11:::::20:-5:36:::	TLML_20_	DNA
1130	CLONES_TRBTLML_20__baseline2_TCR-J_Dep_TCR-V_genomic_1000_CACTTCGA_merged_2500000.txt	7805	13	0.000244278	TGTGCCTGGAGTGGAGGAGAAAAACTGTTTTTT	EEEEEEEEEEEEEEEEEEEEEEEEEEEEEEEEE	TRBV30*00(180)		TRBJ1-4*00(213.5)		787|800|821|0|13||65.0		28|43|71|18|33||75.0												TGTGCCTGGAGTGGAGGAGAAAAACTGTTTTTT	36								CAWSGGEKLFF		:::::::::0:-1:13:::::18:-8:33:::	TLML_20_	DNA
1131	CLONES_TRBTLML_20__baseline2_TCR-J_Dep_TCR-V_genomic_1000_CACTTCGA_merged_2500000.txt	7808	13	0.000244278	TGCAGTGAGTAGCCTTTAAGGGAGCAGTTCTTC	EEEEEEEEEEEEEEEEEEEEEEEEEEEEEEEEE	TRBV20-1*00(744.2)		TRBJ2-1*00(200)		759|766|793|0|7||35.0		30|42|70|21|33||60.0												TGCAGTGAGTAGCCTTTAAGGGAGCAGTTCTTC	36								CSE*PLREQFF		:::::::::0:-7:7:::::21:-10:33:::	TLML_20_	DNA
1132	CLONES_TRBTLML_20__baseline2_TCR-J_Dep_TCR-V_genomic_1000_CACTTCGA_merged_2500000.txt	7809	13	0.000244278	TGCAGCGTCCTACAAGGGGCAGAGCAGTACTTC	EEEEEEEEEEEEEEEEEEEEEEEEEEEEEEEEE	TRBV29-1*00(1168.6)	TRBD1*00(29)	TRBJ2-7*00(200)		700|708|734|0|8||40.0	15|24|36|11|20|SG18A|29.0	27|39|67|21|33||60.0												TGCAGCGTCCTACAAGGGGCAGAGCAGTACTTC	36								CSVLQGAEQYF		:::::::::0:-6:8:11:-3:0:20:21:-7:33:::	TLML_20_	DNA
1133	CLONES_TRBTLML_20__baseline2_TCR-J_Dep_TCR-V_genomic_1000_CACTTCGA_merged_2500000.txt	7840	12	0.000225488	TGTGCCAGCAGCTTAGTTGGCGTCCGGAGAAAAAATCAGCCCCAGCATTTT	EEEEEEEEEEEEEEEEEEEEEEEEEEEEEEEEEEEEEEEEEEEEEEEEEEE	TRBV7-8*00(793.5)		TRBJ1-5*00(230)		567|583|604|0|16||80.0		24|42|70|33|51||90.0												TGTGCCAGCAGCTTAGTTGGCGTCCGGAGAAAAAATCAGCCCCAGCATTTT	36								CASSLVGVRRKNQPQHF		:::::::::0:-1:16:::::33:-4:51:::	TLML_20_	DNA
1134	CLONES_TRBTLML_20__baseline2_TCR-J_Dep_TCR-V_genomic_1000_CACTTCGA_merged_2500000.txt	7855	12	0.000225488	TGCAGTGCAGGGGGGACAGCAGGCGCTGGGGCCAACGTCCTGACTTTC	EEEEEEEEEEEEEEEEEEEEEEEEEEEEEEEEEEEEEEEEEEEEEEEE	TRBV20-1*00(373.7)	TRBD1*00(35)	TRBJ2-6*00(255)		759|767|793|0|8||40.0	12|19|36|12|19||35.0	22|45|73|25|48||115.0												TGCAGTGCAGGGGGGACAGCAGGCGCTGGGGCCAACGTCCTGACTTTC	36								CSAGGTAGAGANVLTF		:::::::::0:-6:8:12:0:-5:19:25:-2:48:::	TLML_20_	DNA
1135	CLONES_TRBTLML_20__baseline2_TCR-J_Dep_TCR-V_genomic_1000_CACTTCGA_merged_2500000.txt	7861	12	0.000225488	TGCAGTGCTAGGTACTAGCGGGAGGATGGGGAGAGACCCAGTACTTC	EEEEEEEEEEEEEEEEEEEEEEEEEEEEEEEEEEEEEEEEEEEEEEE	TRBV20-1*00(532.3)	TRBD2*00(60)	TRBJ2-5*00(210.3)		759|770|793|0|11||55.0	19|31|48|13|25||60.0	24|40|68|31|47||80.0												TGCAGTGCTAGGTACTAGCGGGAGGATGGGGAGAGACCCAGTACTTC	36								CSARY*RE_WGETQYF		:::::::::0:-3:11:13:-3:-1:25:31:-4:47:::	TLML_20_	DNA
1136	CLONES_TRBTLML_20__baseline2_TCR-J_Dep_TCR-V_genomic_1000_CACTTCGA_merged_2500000.txt	7871	12	0.000225488	TGTGCCAGCAGTTACACTAGCGGCCACTCCTACGAGCAGTACTTC	EEEEEEEEEEEEEEEEEEEEEEEEEEEEEEEEEEEEEEEEEEEEE	TRBV6-2*00(200),TRBV6-3*00(200),TRBV6-5*00(184),TRBV6-6*00(184)	TRBD2*00(40)	TRBJ2-7*00(235)		516|531|553|0|15||75.0;516|531|553|0|15||75.0;519|534|556|0|15||75.0;516|531|553|0|15||75.0	19|27|48|15|23||40.0	20|39|67|26|45||95.0												TGTGCCAGCAGTTACACTAGCGGCCACTCCTACGAGCAGTACTTC	36								CASSYTSGHSYEQYF		:::::::::0:-2:15:15:-3:-5:23:26:0:45:::	TLML_20_	DNA
1137	CLONES_TRBTLML_20__baseline2_TCR-J_Dep_TCR-V_genomic_1000_CACTTCGA_merged_2500000.txt	7872	12	0.000225488	TGTGCCAGCAGTCCAGCCTCGACAGGGTATCAGCCCCAGCATTTT	EEEEEEEEEEEEEEEEEEEEEEEEEEEEEEEEEEEEEEEEEEEEE	TRBV27*00(613.7)	TRBD1*00(35)	TRBJ1-5*00(225)		556|568|593|0|12||60.0	14|21|36|20|27||35.0	25|42|70|28|45||85.0												TGTGCCAGCAGTCCAGCCTCGACAGGGTATCAGCCCCAGCATTTT	36								CASSPASTGYQPQHF		:::::::::0:-5:12:20:-2:-3:27:28:-5:45:::	TLML_20_	DNA
1138	CLONES_TRBTLML_20__baseline2_TCR-J_Dep_TCR-V_genomic_1000_CACTTCGA_merged_2500000.txt	7873	12	0.000225488	TGTGCCAGCAGATCGGGACAGGGGGCCACCGGGGAGCTGTTTTTT	EEEEEEEEEEEEEEEEEEEEEEEEEEEEEEEEEEEEEEEEEEEEE	TRBV28*00(560)	TRBD1*00(65)	TRBJ2-2*00(235)		564|575|601|0|11||55.0	11|24|36|13|26||65.0	24|43|71|26|45||95.0												TGTGCCAGCAGATCGGGACAGGGGGCCACCGGGGAGCTGTTTTTT	36								CASRSGQGATGELFF		:::::::::0:-6:11:13:1:0:26:26:-4:45:::	TLML_20_	DNA
1139	CLONES_TRBTLML_20__baseline2_TCR-J_Dep_TCR-V_genomic_1000_CACTTCGA_merged_2500000.txt	7878	12	0.000225488	TGCGCCAGCAGCCCTAGACAGGCCCCTAATGAAAAACTGTTTTTT	EEEEEEEEEEEEEEEEEEEEEEEEEEEEEEEEEEEEEEEEEEEEE	TRBV5-1*00(638.5)	TRBD1*00(30)	TRBJ1-4*00(240)		554|566|590|0|12||60.0	14|20|36|16|22||30.0	23|43|71|25|45||100.0												TGCGCCAGCAGCCCTAGACAGGCCCCTAATGAAAAACTGTTTTTT	36								CASSPRQAPNEKLFF		:::::::::0:-4:12:16:-2:-4:22:25:-3:45:::	TLML_20_	DNA
1140	CLONES_TRBTLML_20__baseline2_TCR-J_Dep_TCR-V_genomic_1000_CACTTCGA_merged_2500000.txt	7879	12	0.000225488	TGCGCCAGCAGCCAAGCCGTAGCTCCGTCCTACGAGCAGTACTTC	EEEEEEEEEEEEEEEEEEEEEEEEEEEEEEEEEEEEEEEEEEEEE	TRBV4-1*00(1078.8)		TRBJ2-7*00(228.7)		537|553|574|0|16||80.0		21|39|67|27|45||90.0												TGCGCCAGCAGCCAAGCCGTAGCTCCGTCCTACGAGCAGTACTTC	36								CASSQAVAPSYEQYF		:::::::::0:-1:16:::::27:-1:45:::	TLML_20_	DNA
1141	CLONES_TRBTLML_20__baseline2_TCR-J_Dep_TCR-V_genomic_1000_CACTTCGA_merged_2500000.txt	7880	12	0.000225488	TGCGCCAGCAGCATGCACCGGGAATCAGACTATGGCTACACCTTC	EEEEEEEEEEEEEEEEEEEEEEEEEEEEEEEEEEEEEEEEEEEEE	TRBV5-1*00(753.7)	TRBD1*00(30),TRBD2*00(30)	TRBJ1-2*00(225)		554|566|590|0|12||60.0	10|16|36|17|23||30.0;14|20|48|17|23||30.0	23|40|68|28|45||85.0												TGCGCCAGCAGCATGCACCGGGAATCAGACTATGGCTACACCTTC	36								CASSMHRESDYGYTF		:::::::::0:-4:12:17:2:-8:23:28:-3:45:::	TLML_20_	DNA
1142	CLONES_TRBTLML_20__baseline2_TCR-J_Dep_TCR-V_genomic_1000_CACTTCGA_merged_2500000.txt	7881	12	0.000225488	TGCGCCAGCAGGGTAGGAGTAGCGGGAGCCTACGAGCAGTACTTC	EEEEEEEEEEEEEEEEEEEEEEEEEEEEEEEEEEEEEEEEEEEEE	TRBV5-1*00(475)	TRBD2*00(49)	TRBJ2-7*00(225)		554|565|590|0|11||55.0	17|30|48|15|28|SC20G|49.0	22|39|67|28|45||85.0												TGCGCCAGCAGGGTAGGAGTAGCGGGAGCCTACGAGCAGTACTTC	36								CASRVGVAGAYEQYF		:::::::::0:-5:11:15:-1:-2:28:28:-2:45:::	TLML_20_	DNA
1143	CLONES_TRBTLML_20__baseline2_TCR-J_Dep_TCR-V_genomic_1000_CACTTCGA_merged_2500000.txt	7890	12	0.000225488	TGTGCCAGCAGTGGAGGTAGCGGGGTACAGATACGCAGTATTTT	EEEEEEEEEEEEEEEEEEEEEEEEEEEEEEEEEEEEEEEEEEEE	TRBV6-4*00(1200.6)	TRBD2*00(35)	TRBJ2-3*00(218.7)		518|531|555|0|13||65.0	21|28|48|17|24||35.0	23|41|69|26|44||90.0												TGTGCCAGCAGTGGAGGTAGCGGGGTACAGATACGCAGTATTTT	36								CASSGGS_GTDTQYF		:::::::::0:-4:13:17:-5:-4:24:26:-3:44:::	TLML_20_	DNA
1144	CLONES_TRBTLML_20__baseline2_TCR-J_Dep_TCR-V_genomic_1000_CACTTCGA_merged_2500000.txt	7910	12	0.000225488	TGTGCCACCAGTGCGTCGCGTTCGCCAGATACGCAGTATTTT	EEEEEEEEEEEEEEEEEEEEEEEEEEEEEEEEEEEEEEEEEE	TRBV24-1*00(256)		TRBJ2-3*00(225)		559|572|597|0|13||65.0		24|41|69|25|42||85.0												TGTGCCACCAGTGCGTCGCGTTCGCCAGATACGCAGTATTTT	36								CATSASRSPDTQYF		:::::::::0:-5:13:::::25:-4:42:::	TLML_20_	DNA
1145	CLONES_TRBTLML_20__baseline2_TCR-J_Dep_TCR-V_genomic_1000_CACTTCGA_merged_2500000.txt	7911	12	0.000225488	TGTGCCAGTATCTGGGAGGGAGTAGGCACTGAAGCTTTCTTT	EEEEEEEEEEEEEEEEEEEEEEEEEEEEEEEEEEEEEEEEEE	TRBV19*00(857.7)	TRBD2*00(35)	TRBJ1-1*00(220)		559|569|596|0|10||50.0	25|32|48|13|20||35.0	24|40|68|26|42||80.0												TGTGCCAGTATCTGGGAGGGAGTAGGCACTGAAGCTTTCTTT	36								CASIWEGVGTEAFF		:::::::::0:-7:10:13:-9:0:20:26:-4:42:::	TLML_20_	DNA
1146	CLONES_TRBTLML_20__baseline2_TCR-J_Dep_TCR-V_genomic_1000_CACTTCGA_merged_2500000.txt	7912	12	0.000225488	TGTGCCAGCAGCCCAACCCCACGGGTTTACGAGCAGTACTTC	EEEEEEEEEEEEEEEEEEEEEEEEEEEEEEEEEEEEEEEEEE	TRBV27*00(505)		TRBJ2-7*00(158.8)		556|567|593|0|11||55.0		24|39|67|27|42||75.0												TGTGCCAGCAGCCCAACCCCACGGGTTTACGAGCAGTACTTC	36								CASSPTPRVYEQYF		:::::::::0:-6:11:::::27:-4:42:::	TLML_20_	DNA
1147	CLONES_TRBTLML_20__baseline2_TCR-J_Dep_TCR-V_genomic_1000_CACTTCGA_merged_2500000.txt	7924	12	0.000225488	TGCGCCAGCAGCCCAGGGACAGTGGGCGAAAAACTGTTTTTT	EEEEEEEEEEEEEEEEEEEEEEEEEEEEEEEEEEEEEEEEEE	TRBV5-1*00(1161)	TRBD1*00(44)	TRBJ1-4*00(215)		554|566|590|0|12||60.0	12|24|36|15|27|SG19T|44.0	28|43|71|27|42||75.0												TGCGCCAGCAGCCCAGGGACAGTGGGCGAAAAACTGTTTTTT	36								CASSPGTVGEKLFF		:::::::::0:-4:12:15:0:0:27:27:-8:42:::	TLML_20_	DNA
1148	CLONES_TRBTLML_20__baseline2_TCR-J_Dep_TCR-V_genomic_1000_CACTTCGA_merged_2500000.txt	7933	12	0.000225488	TGTGCCAGCAGTCCCCGGGGGGAACCTACGAGCAGTACTTC	EEEEEEEEEEEEEEEEEEEEEEEEEEEEEEEEEEEEEEEEE	TRBV28*00(898.7)	TRBD1*00(30),TRBD2*00(30)	TRBJ2-7*00(225)		564|576|601|0|12||60.0	9|15|36|13|19||30.0;13|19|48|13|19||30.0	22|39|67|24|41||85.0												TGTGCCAGCAGTCCCCGGGGGGAACCTACGAGCAGTACTTC	36								CASSPRG_TYEQYF		:::::::::0:-5:12:13:3:-9:19:24:-2:41:::	TLML_20_	DNA
1149	CLONES_TRBTLML_20__baseline2_TCR-J_Dep_TCR-V_genomic_1000_CACTTCGA_merged_2500000.txt	7934	12	0.000225488	TGTGCCAGCAGCTTGGTCCGGCTAACTATGGCTACACCTTC	EEEEEEEEEEEEEEEEEEEEEEEEEEEEEEEEEEEEEEEEE	TRBV5-8*00(986.9)		TRBJ1-2*00(245)		551|567|587|0|16||80.0		19|40|68|20|41||105.0												TGTGCCAGCAGCTTGGTCCGGCTAACTATGGCTACACCTTC	36								CASSLVR_NYGYTF		:::::::::0:0:16:::::20:1:41:::	TLML_20_	DNA
1150	CLONES_TRBTLML_20__baseline2_TCR-J_Dep_TCR-V_genomic_1000_CACTTCGA_merged_2500000.txt	7962	12	0.000225488	TGTGCCATCAGTGAGGGAGCTAACTATGGCTACACCTTC	EEEEEEEEEEEEEEEEEEEEEEEEEEEEEEEEEEEEEEE	TRBV10-3*00(90)		TRBJ1-2*00(250)		533|548|570|0|15||75.0		18|40|68|17|39||110.0												TGTGCCATCAGTGAGGGAGCTAACTATGGCTACACCTTC	36								CAISEGANYGYTF		:::::::::0:-2:15:::::17:2:39:::	TLML_20_	DNA
1151	CLONES_TRBTLML_20__baseline2_TCR-J_Dep_TCR-V_genomic_1000_CACTTCGA_merged_2500000.txt	7964	12	0.000225488	TGTGCCAGCAGTAACGGGGAGATGGGGCCCCAGCATTTT	EEEEEEEEEEEEEEEEEEEEEEEEEEEEEEEEEEEEEEE	TRBV12-3*00(618.5),TRBV12-4*00(618.5)	TRBD2*00(25)	TRBJ1-5*00(178.1)		530|542|567|0|12||60.0;530|542|567|0|12||60.0	25|30|48|16|21||25.0	29|42|70|26|39||65.0												TGTGCCAGCAGTAACGGGGAGATGGGGCCCCAGCATTTT	36								CASSNGEMGPQHF		:::::::::0:-5:12:16:-9:-2:21:26:-9:39:::	TLML_20_	DNA
1152	CLONES_TRBTLML_20__baseline2_TCR-J_Dep_TCR-V_genomic_1000_CACTTCGA_merged_2500000.txt	7965	12	0.000225488	TGTGCCAGCAGCTTTGGGGAGAACACTGAAGCTTTCTTT	EEEEEEEEEEEEEEEEEEEEEEEEEEEEEEEEEEEEEEE	TRBV11-2*00(913.5)		TRBJ1-1*00(233.5)		522|536|559|0|14||70.0		21|40|68|20|39||95.0												TGTGCCAGCAGCTTTGGGGAGAACACTGAAGCTTTCTTT	36								CASSFGENTEAFF		:::::::::0:-3:14:::::20:-1:39:::	TLML_20_	DNA
1153	CLONES_TRBTLML_20__baseline2_TCR-J_Dep_TCR-V_genomic_1000_CACTTCGA_merged_2500000.txt	7966	12	0.000225488	TGTGCCAGCAGCCAAGCGGGAGGGTACGAGCAGTACTTC	EEEEEEEEEEEEEEEEEEEEEEEEEEEEEEEEEEEEEEE	TRBV14*00(983.4)	TRBD2*00(40)	TRBJ2-7*00(215)		516|532|553|0|16||80.0	24|32|48|16|24||40.0	24|39|67|24|39||75.0												TGTGCCAGCAGCCAAGCGGGAGGGTACGAGCAGTACTTC	36								CASSQAGGYEQYF		:::::::::0:-1:16:16:-8:0:24:24:-4:39:::	TLML_20_	DNA
1154	CLONES_TRBTLML_20__baseline2_TCR-J_Dep_TCR-V_genomic_1000_CACTTCGA_merged_2500000.txt	7967	12	0.000225488	TGTGCCAGCAGGTTGACTTATACCGGGGAGCTGTTTTTT	EEEEEEEEEEEEEEEEEEEEEEEEEEEEEEEEEEEEEEE	TRBV12-3*00(1148),TRBV12-4*00(1086.7)		TRBJ2-2*00(228.7)		530|541|567|0|11||55.0;530|541|567|0|11||55.0		25|43|71|21|39||90.0												TGTGCCAGCAGGTTGACTTATACCGGGGAGCTGTTTTTT	36								CASRLTYTGELFF		:::::::::0:-6:11:::::21:-5:39:::	TLML_20_	DNA
1155	CLONES_TRBTLML_20__baseline2_TCR-J_Dep_TCR-V_genomic_1000_CACTTCGA_merged_2500000.txt	7984	12	0.000225488	TGTGCCTGGGCCGGGAACTCCTACGAGCAGTACTTC	EEEEEEEEEEEEEEEEEEEEEEEEEEEEEEEEEEEE	TRBV30*00(320)		TRBJ2-7*00(239)		787|796|821|0|9||45.0		16|39|67|13|36|SG19A|99.0												TGTGCCTGGGCCGGGAACTCCTACGAGCAGTACTTC	36								CAWAGNSYEQYF		:::::::::0:-5:9:::::13:4:36:::	TLML_20_	DNA
1156	CLONES_TRBTLML_20__baseline2_TCR-J_Dep_TCR-V_genomic_1000_CACTTCGA_merged_2500000.txt	7993	12	0.000225488	TGCAGCGTTTCCGGGAGGACAGATACGCAGTATTTT	EEEEEEEEEEEEEEEEEEEEEEEEEEEEEEEEEEEE	TRBV29-1*00(353.5)	TRBD2*00(35),TRBD1*00(30)	TRBJ2-3*00(228.5)		700|709|734|0|9||45.0	24|31|48|11|18||35.0;10|16|36|10|16||30.0	23|41|69|18|36||90.0												TGCAGCGTTTCCGGGAGGACAGATACGCAGTATTTT	36								CSVSGRTDTQYF		:::::::::0:-5:9:11:-8:-1:18:18:-3:36:::	TLML_20_	DNA
1157	CLONES_TRBTLML_20__baseline2_TCR-J_Dep_TCR-V_genomic_1000_CACTTCGA_merged_2500000.txt	8009	12	0.000225488	TGTGCCATCAGTGAGTCCTACGAGCAGTACTTC	EEEEEEEEEEEEEEEEEEEEEEEEEEEEEEEEE	TRBV10-3*00(643.7)		TRBJ2-7*00(227.3)		533|550|570|0|17||85.0		21|39|67|15|33||90.0												TGTGCCATCAGTGAGTCCTACGAGCAGTACTTC	36								CAISESYEQYF		:::::::::0:0:17:::::15:-1:33:::	TLML_20_	DNA
1158	CLONES_TRBTLML_20__baseline2_TCR-J_Dep_TCR-V_genomic_1000_CACTTCGA_merged_2500000.txt	8029	11	0.000206697	TGTGCCAAAGAACCCGGGACAGGAGCACGGGGAGCTGTTTTTTGGAGAAGGCTCTAGGCTGACCGTACTGGGTAAGGAGGCGGTTGGGGCTCCGGAGAGCTCCGAGAGGGCGGGATGGGCAGAGGTAAGCAGCTGCCCCACTCTGAGAGGGGCTGTGCTGAGAGGCGCTGCTGGG	EEEEEEEEEEEEEEEEEEEEEEEEEEENNNNNNNNNNNNNNNEEEEEEEEEEEEEEEEEEEEEEEEEEEEEEEEEEEENNNNNNNNNNNNNNNNNNNNNNNNNNNNNNNNNNNNNNNNNNNNNNNNNNNNNNNNNNNNNNNNNNNNNNNNNNNNNNNNNNNNNNNNNNNNNNNNN	TRBV3-2*00(562.5)	TRBD1*00(55)	TRBJ2-2P*00(235)		543|550|580|0|7||35.0	9|20|36|12|23||55.0	19|38|66|156|175||95.0												TGTGCCAAAGAACCCGGGACAGGAGCACGGGGAGCTGTTTTTTGGAGAAGGCTCTAGGCTGACCGTACTGGGTAAGGAGGCGGTTGGGGCTCCGGAGAGCTCCGAGAGGGCGGGATGGGCAGAGGTAAGCAGCTGCCCCACTCTGAGAGGGGCTGTGCTGAGAGGCGCTGCTGGG	36								CAKEPGTGARGAVFWRRL*ADRTG*GGGW_APESSERAGWAEVSSCPTLRGAVLRGAAG		:::::::::0:-10:7:12:3:-4:23:156:1:175:::	TLML_20_	DNA
1159	CLONES_TRBTLML_20__baseline2_TCR-J_Dep_TCR-V_genomic_1000_CACTTCGA_merged_2500000.txt	8032	11	0.000206697	TGTGCCAGCAGCTTTGCGCCTAGCGGGAGGGCCATTATCTTTCTCCTACAATGAGCAGTTCTTC	EEEEEEEEEEEEEEEEEEEEEEEEEEEEEEEEEEEEEEEEEEEEEEEEEEEEEEEEEEEEEEEE	TRBV12-1*00(978.5)	TRBD2*00(70)	TRBJ2-1*00(235)		526|545|563|0|19||95.0	20|34|48|19|33||70.0	20|42|70|42|64||110.0												TGTGCCAGCAGCTTTGCGCCTAGCGGGAGGGCCATTATCTTTCTCCTACAATGAGCAGTTCTTC	36								CASSFAPSGRA_LSFSYNEQFF		:::::::::0:2:19:19:-4:2:33:42:0:64:::	TLML_20_	DNA
1160	CLONES_TRBTLML_20__baseline2_TCR-J_Dep_TCR-V_genomic_1000_CACTTCGA_merged_2500000.txt	8035	11	0.000206697	TGTGCCAGCAGTTTATCCGGACTAGCGGGAGTAAGGCTCTACAATGAGCAGTTCTTC	EEEEEEEEEEEEEEEEEEEEEEEEEEEEEEEEEEEEEEEEEEEEEEEEEEEEEEEEE	TRBV27*00(295)	TRBD2*00(65)	TRBJ2-1*00(235)		556|573|593|0|17||85.0	17|30|48|18|31||65.0	23|42|70|38|57||95.0												TGTGCCAGCAGTTTATCCGGACTAGCGGGAGTAAGGCTCTACAATGAGCAGTTCTTC	36								CASSLSGLAGVRLYNEQFF		:::::::::0:0:17:18:-1:-2:31:38:-3:57:::	TLML_20_	DNA
1161	CLONES_TRBTLML_20__baseline2_TCR-J_Dep_TCR-V_genomic_1000_CACTTCGA_merged_2500000.txt	8038	11	0.000206697	TGTGCCAGTAGTAAGGGACAGGGGCTTAGCTCTGGGGCCAACGTCCTGACTTTC	EEEEEEEEEEEEEEEEEEEEEEEEEEEEEEEEEEEEEEEEEEEEEEEEEEEEEE	TRBV19*00(290)	TRBD1*00(50)	TRBJ2-6*00(275)		559|572|596|0|13||65.0	12|22|36|14|24||50.0	18|45|73|27|54||135.0												TGTGCCAGTAGTAAGGGACAGGGGCTTAGCTCTGGGGCCAACGTCCTGACTTTC	36								CASSKGQGLSSGANVLTF		:::::::::0:-4:13:14:0:-2:24:27:2:54:::	TLML_20_	DNA
1162	CLONES_TRBTLML_20__baseline2_TCR-J_Dep_TCR-V_genomic_1000_CACTTCGA_merged_2500000.txt	8044	11	0.000206697	TGTGCCAGTAGTATCGGCGATCGAAAGGGAACTAATGAAAAACTGTTTTTT	EEEEEEEEEEEEEEEEEEEEEEEEEEEEEEEEEEEEEEEEEEEEEEEEEEE	TRBV19*00(813.4)		TRBJ1-4*00(235)		559|573|596|0|14||70.0		21|43|71|29|51||110.0												TGTGCCAGTAGTATCGGCGATCGAAAGGGAACTAATGAAAAACTGTTTTTT	36								CASSIGDRKGTNEKLFF		:::::::::0:-3:14:::::29:-1:51:::	TLML_20_	DNA
1163	CLONES_TRBTLML_20__baseline2_TCR-J_Dep_TCR-V_genomic_1000_CACTTCGA_merged_2500000.txt	8051	11	0.000206697	TGTGCCAGTAGTTTCACTAGCGGGAGTTACTCCTACGAGCAGTACTTC	EEEEEEEEEEEEEEEEEEEEEEEEEEEEEEEEEEEEEEEEEEEEEEEE	TRBV19*00(365)	TRBD2*00(55)	TRBJ2-7*00(235)		559|571|596|0|12||60.0	19|30|48|15|26||55.0	20|39|67|29|48||95.0												TGTGCCAGTAGTTTCACTAGCGGGAGTTACTCCTACGAGCAGTACTTC	36								CASSFTSGSYSYEQYF		:::::::::0:-5:12:15:-3:-2:26:29:0:48:::	TLML_20_	DNA
1164	CLONES_TRBTLML_20__baseline2_TCR-J_Dep_TCR-V_genomic_1000_CACTTCGA_merged_2500000.txt	8052	11	0.000206697	TGTGCCAGCACCCCTCTATCGGGGCCCGGGAACTACGAGCAGTACTTC	EEEEEEEEEEEEEEEEEEEEEEEEEEEEEEEEEEEEEEEEEEEEEEEE	TRBV11-2*00(356.8),TRBV11-3*00(324.8)	TRBD1*00(35),TRBD2*00(35)	TRBJ2-7*00(215.2)		522|532|559|0|10||50.0;521|531|558|0|10||50.0	9|16|36|24|31||35.0;13|20|48|24|31||35.0	23|39|67|32|48||80.0												TGTGCCAGCACCCCTCTATCGGGGCCCGGGAACTACGAGCAGTACTTC	36								CASTPLSGPGNYEQYF		:::::::::0:-7:10:24:3:-8:31:32:-3:48:::	TLML_20_	DNA
1165	CLONES_TRBTLML_20__baseline2_TCR-J_Dep_TCR-V_genomic_1000_CACTTCGA_merged_2500000.txt	8055	11	0.000206697	TGCGCCAGCAGCGGACCGGGACAGAGATCGAACACTGAAGCTTTCTTT	EEEEEEEEEEEEEEEEEEEEEEEEEEEEEEEEEEEEEEEEEEEEEEEE	TRBV5-1*00(185)	TRBD1*00(45)	TRBJ1-1*00(235)		554|566|590|0|12||60.0	10|19|36|15|24||45.0	21|40|68|29|48||95.0												TGCGCCAGCAGCGGACCGGGACAGAGATCGAACACTGAAGCTTTCTTT	36								CASSGPGQRSNTEAFF		:::::::::0:-4:12:15:2:-5:24:29:-1:48:::	TLML_20_	DNA
1166	CLONES_TRBTLML_20__baseline2_TCR-J_Dep_TCR-V_genomic_1000_CACTTCGA_merged_2500000.txt	8056	11	0.000206697	TGCGCCAGCAGCACCGGGGACAGGGCAAGCCAAGAGACCCAGTACTTC	EEEEEEEEEEEEEEEEEEEEEEEEEEEEEEEEEEEEEEEEEEEEEEEE	TRBV5-1*00(470)	TRBD1*00(45)	TRBJ2-5*00(235)		554|566|590|0|12||60.0	12|21|36|16|25||45.0	21|40|68|29|48||95.0												TGCGCCAGCAGCACCGGGGACAGGGCAAGCCAAGAGACCCAGTACTTC	36								CASSTGDRASQETQYF		:::::::::0:-4:12:16:0:-3:25:29:-1:48:::	TLML_20_	DNA
1167	CLONES_TRBTLML_20__baseline2_TCR-J_Dep_TCR-V_genomic_1000_CACTTCGA_merged_2500000.txt	8063	11	0.000206697	TGTGCCACCAGTGACCTAAGGTCTGGGGCCAACGTCCTGACTTTC	EEEEEEEEEEEEEEEEEEEEEEEEEEEEEEEEEEEEEEEEEEEEE	TRBV24-1*00(225)		TRBJ2-6*00(260)		559|573|597|0|14||70.0		21|45|73|21|45||120.0												TGTGCCACCAGTGACCTAAGGTCTGGGGCCAACGTCCTGACTTTC	36								CATSDLRSGANVLTF		:::::::::0:-4:14:::::21:-1:45:::	TLML_20_	DNA
1168	CLONES_TRBTLML_20__baseline2_TCR-J_Dep_TCR-V_genomic_1000_CACTTCGA_merged_2500000.txt	8064	11	0.000206697	TGTGCCAGCAGTTCGCCGGGACAGATGAACACTGAAGCTTTCTTT	EEEEEEEEEEEEEEEEEEEEEEEEEEEEEEEEEEEEEEEEEEEEE	TRBV28*00(194.5)	TRBD1*00(45)	TRBJ1-1*00(245)		564|577|601|0|13||65.0	10|19|36|15|24||45.0	19|40|68|24|45||105.0												TGTGCCAGCAGTTCGCCGGGACAGATGAACACTGAAGCTTTCTTT	36								CASSSPGQMNTEAFF		:::::::::0:-4:13:15:2:-5:24:24:1:45:::	TLML_20_	DNA
1169	CLONES_TRBTLML_20__baseline2_TCR-J_Dep_TCR-V_genomic_1000_CACTTCGA_merged_2500000.txt	8065	11	0.000206697	TGTGCCAGCAGTGATACAGGGGCGTTAGGAAACACCATATATTTT	EEEEEEEEEEEEEEEEEEEEEEEEEEEEEEEEEEEEEEEEEEEEE	TRBV2*00(1135.6)	TRBD1*00(35)	TRBJ1-3*00(230)		518|532|555|0|14||70.0	15|22|36|15|22||35.0	24|42|70|27|45||90.0												TGTGCCAGCAGTGATACAGGGGCGTTAGGAAACACCATATATTTT	36								CASSDTGALGNTIYF		:::::::::0:-3:14:15:-3:-2:22:27:-4:45:::	TLML_20_	DNA
1170	CLONES_TRBTLML_20__baseline2_TCR-J_Dep_TCR-V_genomic_1000_CACTTCGA_merged_2500000.txt	8066	11	0.000206697	TGTGCCAGCAGCTCGGAGGGTTCGAACACCGGGGAGCTGTTTTTT	EEEEEEEEEEEEEEEEEEEEEEEEEEEEEEEEEEEEEEEEEEEEE	TRBV11-3*00(270),TRBV11-1*00(254),TRBV11-2*00(238)	TRBD2*00(30)	TRBJ2-2*00(255)		521|534|558|0|13||65.0;531|544|568|0|13||65.0;522|535|559|0|13||65.0	26|32|48|14|20||30.0	20|43|71|22|45||115.0												TGTGCCAGCAGCTCGGAGGGTTCGAACACCGGGGAGCTGTTTTTT	36								CASSSEGSNTGELFF		:::::::::0:-4:13:14:-10:0:20:22:0:45:::	TLML_20_	DNA
1171	CLONES_TRBTLML_20__baseline2_TCR-J_Dep_TCR-V_genomic_1000_CACTTCGA_merged_2500000.txt	8070	11	0.000206697	TGCAGTGCTACCCCCCTAGCGGGAGGGAGGGATACGCAGTATTTT	EEEEEEEEEEEEEEEEEEEEEEEEEEEEEEEEEEEEEEEEEEEEE	TRBV20-1*00(433.5)	TRBD2*00(60)	TRBJ2-3*00(215)		759|769|793|0|10||50.0	20|32|48|15|27||60.0	26|41|69|30|45||75.0												TGCAGTGCTACCCCCCTAGCGGGAGGGAGGGATACGCAGTATTTT	36								CSATPLAGGRDTQYF		:::::::::0:-4:10:15:-4:0:27:30:-6:45:::	TLML_20_	DNA
1172	CLONES_TRBTLML_20__baseline2_TCR-J_Dep_TCR-V_genomic_1000_CACTTCGA_merged_2500000.txt	8100	11	0.000206697	TGTGCCAGTAGTATAGATCGCAGGGTCGGCGAGCAGTACTTC	EEEEEEEEEEEEEEEEEEEEEEEEEEEEEEEEEEEEEEEEEE	TRBV19*00(398.6)	TRBD1*00(25)	TRBJ2-7*00(205)		559|578|596|0|19||95.0	16|21|36|20|25||25.0	26|39|67|29|42||65.0												TGTGCCAGTAGTATAGATCGCAGGGTCGGCGAGCAGTACTTC	36								CASSIDRRVGEQYF		:::::::::0:2:19:20:-4:-3:25:29:-6:42:::	TLML_20_	DNA
1173	CLONES_TRBTLML_20__baseline2_TCR-J_Dep_TCR-V_genomic_1000_CACTTCGA_merged_2500000.txt	8101	11	0.000206697	TGTGCCAGCAGTGAAGGGGGATACAGTTTCGAAGCTTTCTTT	EEEEEEEEEEEEEEEEEEEEEEEEEEEEEEEEEEEEEEEEEE	TRBV6-1*00(820.3)		TRBJ1-1*00(200)		516|532|553|0|16||80.0		28|40|68|30|42||60.0												TGTGCCAGCAGTGAAGGGGGATACAGTTTCGAAGCTTTCTTT	36								CASSEGGYSFEAFF		:::::::::0:-1:16:::::30:-8:42:::	TLML_20_	DNA
1174	CLONES_TRBTLML_20__baseline2_TCR-J_Dep_TCR-V_genomic_1000_CACTTCGA_merged_2500000.txt	8102	11	0.000206697	TGTGCCAGCAGCGTAGGGGCAGCCCCCTACGAGCAGTACTTC	EEEEEEEEEEEEEEEEEEEEEEEEEEEEEEEEEEEEEEEEEE	TRBV9*00(1179.4)		TRBJ2-7*00(225)		559|575|595|0|16||80.0		22|39|67|25|42||85.0												TGTGCCAGCAGCGTAGGGGCAGCCCCCTACGAGCAGTACTTC	36								CASSVGAAPYEQYF		:::::::::0:0:16:::::25:-2:42:::	TLML_20_	DNA
1175	CLONES_TRBTLML_20__baseline2_TCR-J_Dep_TCR-V_genomic_1000_CACTTCGA_merged_2500000.txt	8103	11	0.000206697	TGTGCCAGCAAGCCTCCGGTAGGGGCAGAGACCCAGTACTTC	EEEEEEEEEEEEEEEEEEEEEEEEEEEEEEEEEEEEEEEEEE	TRBV6-2*00(593.5),TRBV6-3*00(593.5)	TRBD1*00(25),TRBD2*00(25)	TRBJ2-5*00(220)		516|526|553|0|10||50.0;516|526|553|0|10||50.0	17|22|36|20|25||25.0;1|6|48|12|17||25.0	24|40|68|26|42||80.0												TGTGCCAGCAAGCCTCCGGTAGGGGCAGAGACCCAGTACTTC	36								CASKPPVGAETQYF		:::::::::0:-7:10:20:-5:-2:25:26:-4:42:::	TLML_20_	DNA
1176	CLONES_TRBTLML_20__baseline2_TCR-J_Dep_TCR-V_genomic_1000_CACTTCGA_merged_2500000.txt	8111	11	0.000206697	TGTGCCAGCAGCCAAGGAGGGGGCTGGGTGGCTACACCTTC	EEEEEEEEEEEEEEEEEEEEEEEEEEEEEEEEEEEEEEEEE	TRBV3-1*00(360),TRBV3-2*00(344)	TRBD1*00(35)	TRBJ1-2*00(205)		543|559|580|0|16||80.0;543|559|580|0|16||80.0	17|24|36|17|24||35.0	27|40|68|28|41||65.0												TGTGCCAGCAGCCAAGGAGGGGGCTGGGTGGCTACACCTTC	36								CASSQGG_LGGYTF		:::::::::0:-1:16:17:-5:0:24:28:-7:41:::	TLML_20_	DNA
1177	CLONES_TRBTLML_20__baseline2_TCR-J_Dep_TCR-V_genomic_1000_CACTTCGA_merged_2500000.txt	8138	11	0.000206697	TGTGCCAGTAAGCCGGAGTACCAAGAGACCCAGTACTTC	EEEEEEEEEEEEEEEEEEEEEEEEEEEEEEEEEEEEEEE	TRBV19*00(200.5)		TRBJ2-5*00(123)		559|569|596|0|10||50.0		18|40|68|17|39||110.0												TGTGCCAGTAAGCCGGAGTACCAAGAGACCCAGTACTTC	36								CASKPEYQETQYF		:::::::::0:-7:10:::::17:2:39:::	TLML_20_	DNA
1178	CLONES_TRBTLML_20__baseline2_TCR-J_Dep_TCR-V_genomic_1000_CACTTCGA_merged_2500000.txt	8139	11	0.000206697	TGTGCCAGCTCACCAGGGAAGAGCTACGAGCAGTACTTC	EEEEEEEEEEEEEEEEEEEEEEEEEEEEEEEEEEEEEEE	TRBV18*00(440)		TRBJ2-7*00(220)		702|717|739|0|15||75.0		23|39|67|23|39||80.0												TGTGCCAGCTCACCAGGGAAGAGCTACGAGCAGTACTTC	36								CASSPGKSYEQYF		:::::::::0:-2:15:::::23:-3:39:::	TLML_20_	DNA
1179	CLONES_TRBTLML_20__baseline2_TCR-J_Dep_TCR-V_genomic_1000_CACTTCGA_merged_2500000.txt	8140	11	0.000206697	TGTGCCAGCAGTGCCACCCTTCACTACGAGCAGTACTTC	EEEEEEEEEEEEEEEEEEEEEEEEEEEEEEEEEEEEEEE	TRBV28*00(1021)		TRBJ2-7*00(220)		564|576|601|0|12||60.0		23|39|67|23|39||80.0												TGTGCCAGCAGTGCCACCCTTCACTACGAGCAGTACTTC	36								CASSATLHYEQYF		:::::::::0:-5:12:::::23:-3:39:::	TLML_20_	DNA
1180	CLONES_TRBTLML_20__baseline2_TCR-J_Dep_TCR-V_genomic_1000_CACTTCGA_merged_2500000.txt	8141	11	0.000206697	TGTGCCAGCAGCCAGGACTCGTACAATGAGCAGTTCTTC	NNNNNNNNNNNNNNNNNNNNNNNNNNNNNNNNENNNNNN	TRBV7-9*00(685)		TRBJ2-1*00(425.4)		556|568|593|0|12||60.0		20|42|70|17|39|SC23G|94.0												TGTGCCAGCAGCCAGGACTCGTACAATGAGCAGTTCTTC	36								CASSQDSYNEQFF		:::::::::0:-5:12:::::17:0:39:::	TLML_20_	DNA
1181	CLONES_TRBTLML_20__baseline2_TCR-J_Dep_TCR-V_genomic_1000_CACTTCGA_merged_2500000.txt	8142	11	0.000206697	TGTGCCAGCAGCGTACTCGGTGGGGGTGAGCAGTTCTTC	NNNNNNNNNNNNNNNNNNNNNNNNNN=NNNNNNENNNEN	TRBV9*00(699.7)	TRBD1*00(25)	TRBJ2-1*00(382.6)		559|574|595|0|15||75.0	18|23|36|21|26||25.0	29|42|70|26|39||65.0												TGTGCCAGCAGCGTACTCGGTGGGGGTGAGCAGTTCTTC	28								CASSVLGGGEQFF		:::::::::0:-1:15:21:-6:-1:26:26:-9:39:::	TLML_20_	DNA
1182	CLONES_TRBTLML_20__baseline2_TCR-J_Dep_TCR-V_genomic_1000_CACTTCGA_merged_2500000.txt	8207	10	0.000187906	TGTGCCAGCTCATTGGCCGGAGGCAACACCGGGGAGCTGTTTTTTGGAGAAGGCTCTAGGCTGACCGTACTGGGTAAGGAGGCGGTTGGGGCTCCGGAGAGCTCCGAGAGGGCGGGATGGGCAGAGGTAAGCAGCTGCCCCACTCTGAGAGGGGCTGTGCTGAGAGGCGCTGCTGGG	EEEEEEEEEEEEEEEEEEEEEEEENNNNNNNNNNNNNNNNNNNNNNNNNNNNNNNNNNNNNNNNNNNNNNNNNNEEEEEEEEEEEEEEEEEEEEEEEEEEEEEEEEEEEEEEEEENNNNNNNNNNNNNNNNNNNNNNNNNNNNNNNNNNNNNNNNNNNNNNNNNNNNNNNNNNNNNN	TRBV28*00(430)	TRBD2*00(30)	TRBJ2-2P*00(235)		564|573|601|0|9||45.0	23|29|48|111|117||30.0	19|38|66|158|177||95.0												TGTGCCAGCTCATTGGCCGGAGGCAACACCGGGGAGCTGTTTTTTGGAGAAGGCTCTAGGCTGACCGTACTGGGTAAGGAGGCGGTTGGGGCTCCGGAGAGCTCCGAGAGGGCGGGATGGGCAGAGGTAAGCAGCTGCCCCACTCTGAGAGGGGCTGTGCTGAGAGGCGCTGCTGGG	36								CASSLAGGNTGELFFGEGSRLTVLGKEAVGAPESSERAGWAEVSSCPTLRGAVLRGAAG		:::::::::0:-8:9:111:-7:-3:117:158:1:177:::	TLML_20_	DNA
1183	CLONES_TRBTLML_20__baseline2_TCR-J_Dep_TCR-V_genomic_1000_CACTTCGA_merged_2500000.txt	8208	10	0.000187906	TGTGCCATCAGTGAAAAGGTGAACACTGAAGCTTTCTTTGGACAAGGCACCAGACTCACAGTTGTAGGTAAGACATTTTTCAGGTTCTTTTGCAGATCCGTCACAGGGAAAAGTGGGTCCACAGTGTCCCTTTTAGAGTGGCTATATTCTTATGTGCTAACTATGGCTACACCTTC	EEEEEEEEEEEEEEEEEENNNNNNNNNNNNNNNNNNNNNNNNNNNNEEEEEEEEEEEEEEEEEEEEEEEEEEEEEEEEEEEEEEEEEEEEEEEEENNNNNNNNNNNNNNNNNNNNNNNNNNNNNNNNNNNNNNNNNNNNNNNNNNNNNNNNNNNNNNNNNNNNNNNNNNNNNNNNN	TRBV10-3*00(595)	TRBD1*00(30)	TRBJ1-2*00(245),TRBJ1-1*00(240)		533|547|570|0|14||70.0	6|12|36|124|130||30.0	19|40|68|155|176||105.0;36|40|68|172|176|ST39C|4.0												TGTGCCATCAGTGAAAAGGTGAACACTGAAGCTTTCTTTGGACAAGGCACCAGACTCACAGTTGTAGGTAAGACATTTTTCAGGTTCTTTTGCAGATCCGTCACAGGGAAAAGTGGGTCCACAGTGTCCCTTTTAGAGTGGCTATATTCTTATGTGCTAACTATGGCTACACCTTC	36								CAISEKVNTEAFFGQGTRLTVVGKTFFRF_LQIRHREKWVHSVPFRVAIFLCANYGYTF		:::::::::0:-3:14:124:6:-12:130:155:1:176:::	TLML_20_	DNA
1184	CLONES_TRBTLML_20__baseline2_TCR-J_Dep_TCR-V_genomic_1000_CACTTCGA_merged_2500000.txt	8209	10	0.000187906	TGTGCCAGCAAAGTAGTGGGAGAAGACGGGGAGCTGTTTTTTGGAGAAGGCTCTAGGCTGACCGTACTGGGTAAGGAGGCGGTTGGGGCTCCGGAGAGCTCCGAGAGGGCGGGATGGGCAGAGGTAAGCAGCTGCCCCACTCTGAGAGGGGCTGTGCTGAGAGGCGCTGCTGGG	EEEEEEEEEEEEEEEEEEEEEEEEEEEEENNNNNNNNNNNNNNNNNNNNNNNNNNNNNNNNNNENNNNNNNNNNNNNNNNNNNNNNNNNNNNNNNNNNNNNNNNNNNNNNNNNNNNNNNNNNNNNNNNNNNNNNNNNNNNNNNNNNNNNNNNNNNNNNNNNNNNNNNNNNNNNN	TRBV5-4*00(490)	TRBD2*00(30)	TRBJ2-2P*00(235)		549|559|585|0|10||50.0	23|29|48|108|114||30.0	19|38|66|155|174||95.0												TGTGCCAGCAAAGTAGTGGGAGAAGACGGGGAGCTGTTTTTTGGAGAAGGCTCTAGGCTGACCGTACTGGGTAAGGAGGCGGTTGGGGCTCCGGAGAGCTCCGAGAGGGCGGGATGGGCAGAGGTAAGCAGCTGCCCCACTCTGAGAGGGGCTGTGCTGAGAGGCGCTGCTGGG	36								CASKVVGEDGELFFGEGSRLTVLGKEAVGAPESSERAGWAEVSSCPTLRGAVLRGAAG		:::::::::0:-6:10:108:-7:-3:114:155:1:174:::	TLML_20_	DNA
1185	CLONES_TRBTLML_20__baseline2_TCR-J_Dep_TCR-V_genomic_1000_CACTTCGA_merged_2500000.txt	8218	10	0.000187906	TGTGCCAGCAGTTTGGGGATCAAACAGGGGGGGAACACTGAAGCTTTCTTT	EEEEEEEEEEEEEEEEEEEEEEEEEEEEEEEEEEEEEEEEEEEEEEEEEEE	TRBV28*00(443.2)	TRBD1*00(40)	TRBJ1-1*00(214.7)		564|578|601|0|14||70.0	15|23|36|23|31||40.0	21|40|68|32|51||95.0												TGTGCCAGCAGTTTGGGGATCAAACAGGGGGGGAACACTGAAGCTTTCTTT	36								CASSLGIKQGGNTEAFF		:::::::::0:-3:14:23:-3:-1:31:32:-1:51:::	TLML_20_	DNA
1186	CLONES_TRBTLML_20__baseline2_TCR-J_Dep_TCR-V_genomic_1000_CACTTCGA_merged_2500000.txt	8220	10	0.000187906	TGCGCCAGCAGCCAACGGAGTCGGGGGGGCGTGAACACTGAAGCTTTCTTT	EEEEEEEEEEEEEEEEEEEEEAEEEEEEEEEEEEEEEEEEEEEEEEEEEEE	TRBV4-1*00(831.1)	TRBD1*00(35)	TRBJ1-1*00(238.2)		537|552|574|0|15||75.0	18|25|36|24|31||35.0	20|40|68|31|51||100.0												TGCGCCAGCAGCCAACGGAGTCGGGGGGGCGTGAACACTGAAGCTTTCTTT	32								CASSQRSRGGVNTEAFF		:::::::::0:-2:15:24:-6:1:31:31:0:51:::	TLML_20_	DNA
1187	CLONES_TRBTLML_20__baseline2_TCR-J_Dep_TCR-V_genomic_1000_CACTTCGA_merged_2500000.txt	8232	10	0.000187906	TGTGCCAGCAGCTTGGGGACAGGGTGGGGCAATCAGCCCCAGCATTTT	EEEEEEEEEEEEEEEEEEEEEEEEEEEEEEEEEEEEEEEEEEEEEEEE	TRBV5-6*00(515.2),TRBV5-7*00(483.2),TRBV5-5*00(467.2)	TRBD1*00(40)	TRBJ1-5*00(240)		550|566|586|0|16||80.0;551|567|587|0|16||80.0;549|565|585|0|16||80.0	13|21|36|16|24||40.0	22|42|70|28|48||100.0												TGTGCCAGCAGCTTGGGGACAGGGTGGGGCAATCAGCCCCAGCATTTT	36								CASSLGTGWGNQPQHF		:::::::::0:0:16:16:-1:-3:24:28:-2:48:::	TLML_20_	DNA
1188	CLONES_TRBTLML_20__baseline2_TCR-J_Dep_TCR-V_genomic_1000_CACTTCGA_merged_2500000.txt	8233	10	0.000187906	TGTGCCAGAAGCTTGGGAGTAGCGGGAGGCACCTACGAGCAGTACTTC	EEEEEEEEEEEEEEEEEEEEEEEEEEEEEEEEEEEEEEEEEEEEEEEE	TRBV5-3*00(139.5)	TRBD2*00(50)	TRBJ2-7*00(225)		551|567|587|0|16||80.0	21|31|48|19|29||50.0	22|39|67|31|48||85.0												TGTGCCAGAAGCTTGGGAGTAGCGGGAGGCACCTACGAGCAGTACTTC	36								CARSLGVAGGTYEQYF		:::::::::0:0:16:19:-5:-1:29:31:-2:48:::	TLML_20_	DNA
1189	CLONES_TRBTLML_20__baseline2_TCR-J_Dep_TCR-V_genomic_1000_CACTTCGA_merged_2500000.txt	8237	10	0.000187906	TGCGCCAGCAGCTTGAGGCCAGGGGGGACGAACACTGAAGCTTTCTTT	EEEEEEEEEEEEEEEEEEEEEEEEEEEEEEEEEEEEEEEEEEEEEEEE	TRBV5-1*00(987.2)	TRBD1*00(35)	TRBJ1-1*00(235)		554|569|590|0|15||75.0	16|23|36|19|26||35.0	21|40|68|29|48||95.0												TGCGCCAGCAGCTTGAGGCCAGGGGGGACGAACACTGAAGCTTTCTTT	36								CASSLRPGGTNTEAFF		:::::::::0:-1:15:19:-4:-1:26:29:-1:48:::	TLML_20_	DNA
1190	CLONES_TRBTLML_20__baseline2_TCR-J_Dep_TCR-V_genomic_1000_CACTTCGA_merged_2500000.txt	8239	10	0.000187906	TGTGCCAGCAGTGAGCCGCTAGCGATTAAAACAATGAGCAGTTCTTC	EEEEEEEEEEEEEEEEEEEEEEEEEEEEEEEEEEEEEEEEEEEEEEE	TRBV6-4*00(270)	TRBD2*00(35)	TRBJ2-1*00(220.2)		518|532|555|0|14||70.0	5|12|48|15|22||35.0	25|42|70|30|47||85.0												TGTGCCAGCAGTGAGCCGCTAGCGATTAAAACAATGAGCAGTTCTTC	36								CASSEPLA_*NNEQFF		:::::::::0:-3:14:15:11:-20:22:30:-5:47:::	TLML_20_	DNA
1191	CLONES_TRBTLML_20__baseline2_TCR-J_Dep_TCR-V_genomic_1000_CACTTCGA_merged_2500000.txt	8250	10	0.000187906	TGTGCCAGCAGTTGGACAGGGAACCCTAACTATGGCTACACCTTC	EEEEEEEEEEEEEEEEEEEEEEEEEEEEEEEEEEEEEEEEEEEEE	TRBV27*00(695)	TRBD1*00(40)	TRBJ1-2*00(238.4)		556|569|593|0|13||65.0	13|21|36|13|21||40.0	20|40|68|25|45||100.0												TGTGCCAGCAGTTGGACAGGGAACCCTAACTATGGCTACACCTTC	36								CASSWTGNPNYGYTF		:::::::::0:-4:13:13:-1:-3:21:25:0:45:::	TLML_20_	DNA
1192	CLONES_TRBTLML_20__baseline2_TCR-J_Dep_TCR-V_genomic_1000_CACTTCGA_merged_2500000.txt	8251	10	0.000187906	TGTGCCAGCAGCCGGACTAGCGGGAGCACCTACGAGCAGTACTTC	EEEEEEEEEEEEEEEEEEEEEEEEEEEEEEEEEEEEEEEEEEEEE	TRBV3-1*00(485)	TRBD2*00(45)	TRBJ2-7*00(207.4)		543|556|580|0|13||65.0	17|26|48|13|22||45.0	16|39|67|22|45|ST21A|99.0												TGTGCCAGCAGCCGGACTAGCGGGAGCACCTACGAGCAGTACTTC	36								CASSRTSGSTYEQYF		:::::::::0:-4:13:13:-1:-6:22:22:4:45:::	TLML_20_	DNA
1193	CLONES_TRBTLML_20__baseline2_TCR-J_Dep_TCR-V_genomic_1000_CACTTCGA_merged_2500000.txt	8254	10	0.000187906	TGCGCCAGCAGCCAAGGGGGACAGGGACGGGAAAAACTGTTTTTT	EEEEEEEEEEEEEEEEEEEEEEEEEEEEEEEEEEEEEEEEEEEEE	TRBV4-1*00(898)	TRBD1*00(45)	TRBJ1-4*00(215)		537|553|574|0|16||80.0	12|21|36|17|26||45.0	28|43|71|30|45||75.0												TGCGCCAGCAGCCAAGGGGGACAGGGACGGGAAAAACTGTTTTTT	36								CASSQGGQGREKLFF		:::::::::0:-1:16:17:0:-3:26:30:-8:45:::	TLML_20_	DNA
1194	CLONES_TRBTLML_20__baseline2_TCR-J_Dep_TCR-V_genomic_1000_CACTTCGA_merged_2500000.txt	8262	10	0.000187906	TGTGCCAGCAGCTTAGGAGTACAGGGAACACTGAAGCTTTCTTT	EEEEEEEEEEEEEEEEEEEEEEEEEEEEEEEEEEEEEEEEEEEE	TRBV7-8*00(1329)	TRBD1*00(25)	TRBJ1-1*00(120)		567|583|604|0|16||80.0	15|20|36|20|25||25.0	21|40|68|25|44||95.0												TGTGCCAGCAGCTTAGGAGTACAGGGAACACTGAAGCTTTCTTT	36								CASSLGV_GNTEAFF		:::::::::0:-1:16:20:-3:-4:25:25:-1:44:::	TLML_20_	DNA
1195	CLONES_TRBTLML_20__baseline2_TCR-J_Dep_TCR-V_genomic_1000_CACTTCGA_merged_2500000.txt	8288	10	0.000187906	TGTGCCACCAGTGTTGGGAGACCAAATCAGCCCCAGCATTTT	EEEEEEEEEEEEEEEEEEEEEEEEEEEEEEEEEEEEEEEEEE	TRBV24-1*00(990)	TRBD2*00(25)	TRBJ1-5*00(155)		559|572|597|0|13||65.0	25|30|48|15|20||25.0	24|42|70|24|42||90.0												TGTGCCACCAGTGTTGGGAGACCAAATCAGCCCCAGCATTTT	36								CATSVGRPNQPQHF		:::::::::0:-5:13:15:-9:-2:20:24:-4:42:::	TLML_20_	DNA
1196	CLONES_TRBTLML_20__baseline2_TCR-J_Dep_TCR-V_genomic_1000_CACTTCGA_merged_2500000.txt	8289	10	0.000187906	TGTGCCAGTAGCCCGGCGGGGGGGCTTTATGGCTACACCTTC	EEEEEEEEEEEEEEEEEEEEEEEEEEEEEEEEEEEEEEEEEE	TRBV19*00(325)	TRBD2*00(34),TRBD1*00(30)	TRBJ1-2*00(215)		559|570|596|0|11||55.0	23|33|48|15|25|SA28G|34.0;18|24|36|19|25||30.0	25|40|68|27|42||75.0												TGTGCCAGTAGCCCGGCGGGGGGGCTTTATGGCTACACCTTC	36								CASSPAGGLYGYTF		:::::::::0:-6:11:15:-7:1:25:27:-5:42:::	TLML_20_	DNA
1197	CLONES_TRBTLML_20__baseline2_TCR-J_Dep_TCR-V_genomic_1000_CACTTCGA_merged_2500000.txt	8290	10	0.000187906	TGTGCCAGTAAAGTAGCGGGAGTATACAATGAGCAGTTCTTC	EEEEEEEEEEEEEEEEEEEEEEEEEEEEEEEEEEEEEEEEEE	TRBV19*00(1028.6)	TRBD2*00(45)	TRBJ2-1*00(226.8)		559|569|596|0|10||50.0	21|30|48|13|22||45.0	24|42|70|24|42||90.0												TGTGCCAGTAAAGTAGCGGGAGTATACAATGAGCAGTTCTTC	36								CASKVAGVYNEQFF		:::::::::0:-7:10:13:-5:-2:22:24:-4:42:::	TLML_20_	DNA
1198	CLONES_TRBTLML_20__baseline2_TCR-J_Dep_TCR-V_genomic_1000_CACTTCGA_merged_2500000.txt	8291	10	0.000187906	TGTGCCAGCAGCTTGAGCATTGACGCCTACGAGCAGTACTTC	EEEEEEEEEEEEEEEEEEEEEEEEEEEEEEEEEEEEEEEEEE	TRBV5-6*00(335),TRBV5-5*00(319),TRBV5-7*00(319)		TRBJ2-7*00(225)		550|565|586|0|15||75.0;549|564|585|0|15||75.0;551|566|587|0|15||75.0		22|39|67|25|42||85.0												TGTGCCAGCAGCTTGAGCATTGACGCCTACGAGCAGTACTTC	36								CASSLSIDAYEQYF		:::::::::0:-1:15:::::25:-2:42:::	TLML_20_	DNA
1199	CLONES_TRBTLML_20__baseline2_TCR-J_Dep_TCR-V_genomic_1000_CACTTCGA_merged_2500000.txt	8292	10	0.000187906	TGTGCCAGCAGCGTACGTTCCAAGGGAGAGACCCAGTACTTC	EEEEEEEEEEEEEEEEEEEEEEEEEEEEEEEEEEEEEEEEEE	TRBV9*00(566.8)		TRBJ2-5*00(216.8)		559|574|595|0|15||75.0		24|40|68|26|42||80.0												TGTGCCAGCAGCGTACGTTCCAAGGGAGAGACCCAGTACTTC	36								CASSVRSKGETQYF		:::::::::0:-1:15:::::26:-4:42:::	TLML_20_	DNA
1200	CLONES_TRBTLML_20__baseline2_TCR-J_Dep_TCR-V_genomic_1000_CACTTCGA_merged_2500000.txt	8317	10	0.000187906	TGTGCCAGTGAGACTGACGCATACAATGAGCAGTTCTTC	EEEEEEEEEEEEEEEEEEEEEEEEEEEEEEEEEEEEEEE	TRBV6-2*00(195),TRBV6-3*00(195),TRBV6-1*00(179),TRBV6-5*00(179),TRBV6-6*00(179)		TRBJ2-1*00(230)		516|524|553|0|8||40.0;516|524|553|0|8||40.0;516|524|553|0|8||40.0;519|527|556|0|8||40.0;516|524|553|0|8||40.0		24|42|70|21|39||90.0												TGTGCCAGTGAGACTGACGCATACAATGAGCAGTTCTTC	36								CASETDAYNEQFF		:::::::::0:-9:8:::::21:-4:39:::	TLML_20_	DNA
1201	CLONES_TRBTLML_20__baseline2_TCR-J_Dep_TCR-V_genomic_1000_CACTTCGA_merged_2500000.txt	8318	10	0.000187906	TGTGCCAGCAGCTTAACAGGGACCGGGGAGCAGTACTTC	EEEEEEEEEEEEEEEEEEEEEEEEEEEEEEEEEEEEEEE	TRBV7-3*00(445)	TRBD1*00(29),TRBD2*00(25)	TRBJ2-7*00(200)		540|557|577|0|17||85.0	12|21|36|18|27|SA17C|29.0;14|19|48|22|27||25.0	27|39|67|27|39||60.0												TGTGCCAGCAGCTTAACAGGGACCGGGGAGCAGTACTTC	36								CASSLTGTGEQYF		:::::::::0:0:17:18:0:-3:27:27:-7:39:::	TLML_20_	DNA
1202	CLONES_TRBTLML_20__baseline2_TCR-J_Dep_TCR-V_genomic_1000_CACTTCGA_merged_2500000.txt	8334	10	0.000187906	TGTGCCAGCAGCAAGGAGGGATGAGCAGTTCTTC	EEEEEEEEEEEEEEEEEEEEEEEEEEEEEEEEEE	TRBV21-1*00(326)	TRBD2*00(30)	TRBJ2-1*00(210)		544|558|581|0|14||70.0	26|32|48|14|20||30.0	28|42|70|20|34||70.0												TGTGCCAGCAGCAAGGAGGGATGAGCAGTTCTTC	36								CASSKE_DEQFF		:::::::::0:-3:14:14:-10:0:20:20:-8:34:::	TLML_20_	DNA
1203	CLONES_TRBTLML_20__baseline2_TCR-J_Dep_TCR-V_genomic_1000_CACTTCGA_merged_2500000.txt	8337	10	0.000187906	TGTGCCAGCGGTGATCTTGAGACCCAGTACTTC	EEEEEEEEEEEEEEEEEEEEEEEEEEEEEEEEE	TRBV19*00(495)		TRBJ2-5*00(211)		559|567|596|0|8||40.0		25|40|68|18|33||75.0												TGTGCCAGCGGTGATCTTGAGACCCAGTACTTC	36								CASGDLETQYF		:::::::::0:-9:8:::::18:-5:33:::	TLML_20_	DNA
1204	CLONES_TRBTLML_20__baseline2_TCR-J_Dep_TCR-V_genomic_1000_CACTTCGA_merged_2500000.txt	8342	10	0.000187906	CGTTGTATGGGCTGACTATGGCTACACCTTC	EEEEEEEEEEEEEEEEEEEEEEEEEEEEEEE	TRBV29-1*00(591.8)		TRBJ1-2*00(94)		700|700|734|0|0||0.0		19|40|68|10|31|SA22G|89.0												CGTTGTATGGGCTGACTATGGCTACACCTTC	36								RCMG*_YGYTF		:::::::::0:-14:0:::::10:1:31:::	TLML_20_	DNA
1205	CLONES_TRBTLML_20__baseline2_TCR-J_Dep_TCR-V_genomic_1000_CACTTCGA_merged_2500000.txt	8347	9	0.000169116	TGTGCCAGCTCACCACCGGGATTAGCTGGAACCACAGATACGCAGTATTTTGGCCCAGGCACCCGGCTGACAGTGCTCGGTAAGCGGGGGCTCCCGCTGAAGCCCCGGAACTGGGGAGGGGGCGCCCCGGGACGCCGGGGGCGTCGCAGGGCCAGTTTCTGTGCCGCGTCTCGGGGCTGTGAGCCAAAAACATTCAGTACTTC	EEEEEEEEEEEEEEEEEEEEEEEEEEEEEEEEEEEENNNNNNNNNNNNNNNNNNNNNNNNNNNNNNNNNNNNNNNNNNNNNNNNNNNNNNNNNNNNNNNNNNNNNNNNNNNNNNNNEEEEEEEEEEEEEEEEEEEEEEEEEEEEEEEEEEEEEEEEEEEEEEEENNNNNNNNNNNNNNNNNNNNNNNNNNNNNNNNNNNNNNN	TRBV18*00(270)	TRBD1*00(60)	TRBJ2-4*00(250),TRBJ2-3*00(235)		702|721|739|0|19||95.0	17|29|36|116|128||60.0	20|42|70|181|203||110.0;32|41|69|194|203|ST37CST40C|13.0												TGTGCCAGCTCACCACCGGGATTAGCTGGAACCACAGATACGCAGTATTTTGGCCCAGGCACCCGGCTGACAGTGCTCGGTAAGCGGGGGCTCCCGCTGAAGCCCCGGAACTGGGGAGGGGGCGCCCCGGGACGCCGGGGGCGTCGCAGGGCCAGTTTCTGTGCCGCGTCTCGGGGCTGTGAGCCAAAAACATTCAGTACTTC	36								CASSPPGLAGTTDTQYFGPGTRLTVLGKRGLPLK_PELGRGRPGTPGASQGQFLCRVSGL*AKNIQYF		:::::::::0:2:19:116:-5:5:128:181:0:203:::	TLML_20_	DNA
1206	CLONES_TRBTLML_20__baseline2_TCR-J_Dep_TCR-V_genomic_1000_CACTTCGA_merged_2500000.txt	8348	9	0.000169116	TGTGCCAGCAGCCAATCGGGACAGGGGATCTACACCGGGGAGCTGTTTTTTGGAGAAGGCTCTAGGCTGACCGTACTGGGTAAGGAGGCGGTTGGGGCTCCGGAGAGCTCCGAGAGGGCGGGATGGGCAGAGGTAAGCAGCTGCCCCACTCTGAGAGGGGCTGTGCTGAGAGGCGCTGCTGGG	EEEEEEEEEEEEEEEEEEEEEEEEEEEEEEEENNNNNNNNNNNNNNNNNNNNNNNNNNNNNNNNNNNNNNNNNNNNNNNNNNNNNNNNNNNEEEEEEEEEEEEEEEENNNNNNNNNNNNNNNNNNNNNNNNNNNNNNNNNNNNNNNNNNNNNNNNNNNNNNNNNNNNNNNNNNNNNNNNNNNN	TRBV14*00(375)	TRBD1*00(55)	TRBJ2-2P*00(235)		516|531|553|0|15||75.0	11|22|36|16|27||55.0	19|38|66|164|183||95.0												TGTGCCAGCAGCCAATCGGGACAGGGGATCTACACCGGGGAGCTGTTTTTTGGAGAAGGCTCTAGGCTGACCGTACTGGGTAAGGAGGCGGTTGGGGCTCCGGAGAGCTCCGAGAGGGCGGGATGGGCAGAGGTAAGCAGCTGCCCCACTCTGAGAGGGGCTGTGCTGAGAGGCGCTGCTGGG	36								CASSQSGQGIYTGELFFGEGSRLTVLGKEAVGAPESSERAGWAEVSSCPTLRGAVLRGAAG		:::::::::0:-2:15:16:1:-2:27:164:1:183:::	TLML_20_	DNA
1207	CLONES_TRBTLML_20__baseline2_TCR-J_Dep_TCR-V_genomic_1000_CACTTCGA_merged_2500000.txt	8349	9	0.000169116	TGTGACTGGAGTACAACAGGGGGGATGGCTTTCTTTGGACAAGGCACCAGACTCACAGTTGTAGGTAAGACATTTTTCAGGTTCTTTTGCAGATCCGTCACAGGGAAAAGTGGGTCCACAGTGTCCCTTTTAGAGTGGCTATATTCTTATGTGCTAACTATGGCTACACCTTC	EEEEEEEEEEEEEEEEEEEEEEEEEEEEEEEEEEEEEEEEEEEEEEEEEEEEEEEEEEEEEEEEEEEEEEEEEEEEEEEEEEEEEEEEEEEEEEEEEEEEEEEEEEEEEEEEEEEEEEEEEEEEEEEEEEEEEEEEEEEEEEEEEEEEEEEEEEEEEEEEEEEEEEEEEEEEE	TRBV30*00(394)	TRBD1*00(40)	TRBJ1-2*00(243)		787|799|821|0|12|SC791A|44.0	15|23|36|15|23||40.0	19|40|68|152|173||105.0												TGTGACTGGAGTACAACAGGGGGGATGGCTTTCTTTGGACAAGGCACCAGACTCACAGTTGTAGGTAAGACATTTTTCAGGTTCTTTTGCAGATCCGTCACAGGGAAAAGTGGGTCCACAGTGTCCCTTTTAGAGTGGCTATATTCTTATGTGCTAACTATGGCTACACCTTC	36								CDWSTTGGMAFFGQGTRLTVVGKTFFRFF_QIRHREKWVHSVPFRVAIFLCANYGYTF		:::::::::0:-2:12:15:-3:-1:23:152:1:173:::	TLML_20_	DNA
1208	CLONES_TRBTLML_20__baseline2_TCR-J_Dep_TCR-V_genomic_1000_CACTTCGA_merged_2500000.txt	8355	9	0.000169116	TGTGCCAGCAGTAAAGGACAGGGGGAATTACCGAGCACAGATACGCAGTATTTT	EEEEEEEEEEEEEEEEEEEEEEEEEEEEEEEEEEEEEEEEEEEEEEEEEEEEEE	TRBV25-1*00(230)	TRBD1*00(50)	TRBJ2-3*00(245)		551|563|588|0|12||60.0	13|23|36|15|25||50.0	20|41|69|33|54||105.0												TGTGCCAGCAGTAAAGGACAGGGGGAATTACCGAGCACAGATACGCAGTATTTT	36								CASSKGQGELPSTDTQYF		:::::::::0:-5:12:15:-1:-1:25:33:0:54:::	TLML_20_	DNA
1209	CLONES_TRBTLML_20__baseline2_TCR-J_Dep_TCR-V_genomic_1000_CACTTCGA_merged_2500000.txt	8356	9	0.000169116	TGTGCCAGCAGCTTTAAGACAGGGGAAGTATTCGGTGGACTGAAGCTTTCTTT	EEEEEEEEEEEEEEEEEEEEEEEEEEEEEEEEEEEEEEEEEEEEEEEEEEEEE	TRBV11-2*00(435),TRBV11-3*00(403),TRBV11-1*00(387)	TRBD1*00(40)	TRBJ1-1*00(213.2)		522|536|559|0|14||70.0;521|535|558|0|14||70.0;531|545|568|0|14||70.0	14|22|36|17|25||40.0	25|40|68|38|53||75.0												TGTGCCAGCAGCTTTAAGACAGGGGAAGTATTCGGTGGACTGAAGCTTTCTTT	36								CASSFKTGE_IRWTEAFF		:::::::::0:-3:14:17:-2:-2:25:38:-5:53:::	TLML_20_	DNA
1210	CLONES_TRBTLML_20__baseline2_TCR-J_Dep_TCR-V_genomic_1000_CACTTCGA_merged_2500000.txt	8360	9	0.000169116	TGTGCCAGTAGTATAGATTTCACTGGACAGATCAATCAGCCCCAGCATTTT	EEEEEEEEEEEEEEEEEEEEEEEEEEEEEEEEEEEEEEEEEEEEEEEEEEE	TRBV19*00(370)	TRBD1*00(30)	TRBJ1-5*00(233)		559|577|596|0|18||90.0	13|19|36|24|30||30.0	23|42|70|32|51||95.0												TGTGCCAGTAGTATAGATTTCACTGGACAGATCAATCAGCCCCAGCATTTT	36								CASSIDFTGQINQPQHF		:::::::::0:1:18:24:-1:-5:30:32:-3:51:::	TLML_20_	DNA
1211	CLONES_TRBTLML_20__baseline2_TCR-J_Dep_TCR-V_genomic_1000_CACTTCGA_merged_2500000.txt	8369	9	0.000169116	TGTGCCAGCAGCTTGGTGGACGGCAGGGGCACAGATACGCAGTATTTT	EEEEEEEEEEEEEEEEEEEEEEEEEEEEEEEEEEEEEEEEEEEEEEEE	TRBV7-3*00(395)	TRBD1*00(25)	TRBJ2-3*00(240)		540|554|577|0|14||70.0	16|21|36|23|28||25.0	21|41|69|28|48||100.0												TGTGCCAGCAGCTTGGTGGACGGCAGGGGCACAGATACGCAGTATTTT	36								CASSLVDGRGTDTQYF		:::::::::0:-3:14:23:-4:-3:28:28:-1:48:::	TLML_20_	DNA
1212	CLONES_TRBTLML_20__baseline2_TCR-J_Dep_TCR-V_genomic_1000_CACTTCGA_merged_2500000.txt	8370	9	0.000169116	TGTGCCAGCAGCCCGGGAGTTTCAGCGGCCCAAGAGACCCAGTACTTC	EEEEEEEEEEEEEEEEEEEEEEEEEEEEEEEEEEEEEEEEEEEEEEEE	TRBV12-3*00(170),TRBV12-4*00(170)	TRBD1*00(35),TRBD2*00(35)	TRBJ2-5*00(233.2)		530|541|567|0|11||55.0;530|541|567|0|11||55.0	9|16|36|11|18||35.0;13|20|48|11|18||35.0	21|40|68|29|48||95.0												TGTGCCAGCAGCCCGGGAGTTTCAGCGGCCCAAGAGACCCAGTACTTC	36								CASSPGVSAAQETQYF		:::::::::0:-6:11:11:3:-8:18:29:-1:48:::	TLML_20_	DNA
1213	CLONES_TRBTLML_20__baseline2_TCR-J_Dep_TCR-V_genomic_1000_CACTTCGA_merged_2500000.txt	8385	9	0.000169116	TGTGCCAGCAGTATCGACAGGGGTGGCAATCAGCCCCAGCATTTT	EEEEEEEEEEEEEEEEEEEEEEEEEEEEEEEEEEEEEEEEEEEEE	TRBV6-5*00(790)	TRBD1*00(40)	TRBJ1-5*00(240)		519|531|556|0|12||60.0	14|22|36|15|23||40.0	22|42|70|25|45||100.0												TGTGCCAGCAGTATCGACAGGGGTGGCAATCAGCCCCAGCATTTT	36								CASSIDRGGNQPQHF		:::::::::0:-5:12:15:-2:-2:23:25:-2:45:::	TLML_20_	DNA
1214	CLONES_TRBTLML_20__baseline2_TCR-J_Dep_TCR-V_genomic_1000_CACTTCGA_merged_2500000.txt	8388	9	0.000169116	TGCGCCAGCAGCCTGGGACCCTCAAATCGCTACGAGCAGTACTTC	EEEEEEEEEEEEEEEEEEEEEEEEEEEEEEEEEEEEEEEEEEEEE	TRBV5-1*00(946.8)	TRBD2*00(25)	TRBJ2-7*00(220)		554|570|590|0|16|ST566C|64.0	0|5|48|18|23||25.0	23|39|67|29|45||80.0												TGCGCCAGCAGCCTGGGACCCTCAAATCGCTACGAGCAGTACTTC	36								CASSLGPSNRYEQYF		:::::::::0:0:16:18:16:-27:23:29:-3:45:::	TLML_20_	DNA
1215	CLONES_TRBTLML_20__baseline2_TCR-J_Dep_TCR-V_genomic_1000_CACTTCGA_merged_2500000.txt	8389	9	0.000169116	TGCGCCAGCAGCCAGCGGGACATCTACACAGATACGCAGTATTTT	EEEEEEEEEEEEEEEEEEEEEEEEEEEEEEEEEEEEEEEEEEEEE	TRBV4-1*00(595)	TRBD1*00(35),TRBD2*00(30)	TRBJ2-3*00(226.1)		537|551|574|0|14||70.0	11|18|36|15|22||35.0;15|21|48|15|21||30.0	22|41|69|26|45||95.0												TGCGCCAGCAGCCAGCGGGACATCTACACAGATACGCAGTATTTT	36								CASSQRDIYTDTQYF		:::::::::0:-3:14:15:1:-6:22:26:-2:45:::	TLML_20_	DNA
1216	CLONES_TRBTLML_20__baseline2_TCR-J_Dep_TCR-V_genomic_1000_CACTTCGA_merged_2500000.txt	8390	9	0.000169116	TGCGCCAGCAGCGGCGGGACAGGGGGAAGGACTGAAGCTTTCTTT	EEEEEEEEEEEEEEEEEEEEEEEEEEEEEEEEEEEEEEEEEEEEE	TRBV5-1*00(1022.7)	TRBD1*00(60)	TRBJ1-1*00(215)		554|566|590|0|12||60.0	11|23|36|14|26||60.0	25|40|68|30|45||75.0												TGCGCCAGCAGCGGCGGGACAGGGGGAAGGACTGAAGCTTTCTTT	36								CASSGGTGGRTEAFF		:::::::::0:-4:12:14:1:-1:26:30:-5:45:::	TLML_20_	DNA
1217	CLONES_TRBTLML_20__baseline2_TCR-J_Dep_TCR-V_genomic_1000_CACTTCGA_merged_2500000.txt	8391	9	0.000169116	TGTGCCAGCAGTGACCCAGGGGGGGGTACAATGAGCAGTTCTTC	EEEEEEEEEEEEEEEEEEEEEEEEEEEEEEEEEEEEEEEEEEEE	TRBV25-1*00(488)	TRBD1*00(35)	TRBJ2-1*00(225)		551|565|588|0|14||70.0	16|23|36|16|23||35.0	24|42|70|26|44||90.0												TGTGCCAGCAGTGACCCAGGGGGGGGTACAATGAGCAGTTCTTC	36								CASSDPG_GYNEQFF		:::::::::0:-3:14:16:-4:-1:23:26:-4:44:::	TLML_20_	DNA
1218	CLONES_TRBTLML_20__baseline2_TCR-J_Dep_TCR-V_genomic_1000_CACTTCGA_merged_2500000.txt	8415	9	0.000169116	TGTGCCAGCACTTAACAGGGGGGGACAGAGACCCAGTACTTC	EEEEEEEEEEEEEEEEEEEEEEEEEEEEEEEEEEEEEEEEEE	TRBV6-9*00(417.2)	TRBD1*00(40)	TRBJ2-5*00(220)		515|529|552|0|14|SG525C|54.0	15|23|36|14|22||40.0	24|40|68|26|42||80.0												TGTGCCAGCACTTAACAGGGGGGGACAGAGACCCAGTACTTC	36								CAST*QGGTETQYF		:::::::::0:-3:14:14:-3:-1:22:26:-4:42:::	TLML_20_	DNA
1219	CLONES_TRBTLML_20__baseline2_TCR-J_Dep_TCR-V_genomic_1000_CACTTCGA_merged_2500000.txt	8416	9	0.000169116	TGTGCCAGCAGCCCGGAAACAGACCGCTCCCCCTCCACCTTC	EEEEEEEEEEEEEEEEEEEEEEEEEEEEEEEEEEEEEEEEEE	TRBV7-9*00(206.2)	TRBD1*00(30)	TRBJ1-2*00(111)		556|568|593|0|12||60.0	1|7|36|28|34||30.0	33|40|68|35|42||35.0												TGTGCCAGCAGCCCGGAAACAGACCGCTCCCCCTCCACCTTC	36								CASSPETDRSPSTF		:::::::::0:-5:12:28:11:-17:34:35:-13:42:::	TLML_20_	DNA
1220	CLONES_TRBTLML_20__baseline2_TCR-J_Dep_TCR-V_genomic_1000_CACTTCGA_merged_2500000.txt	8422	9	0.000169116	TGTGCCAGCAGTGCAGAGCAGGCAACTATGGCTACACCTTC	EEEEEEEEEEEEEEEEEEEEEEEEEEEEEEEEEEEEEEEEE	TRBV6-1*00(318.2),TRBV6-6*00(281.2)		TRBJ1-2*00(230)		516|529|553|0|13||65.0;516|528|553|0|12||60.0		22|40|68|23|41||90.0												TGTGCCAGCAGTGCAGAGCAGGCAACTATGGCTACACCTTC	36								CASSAEQ_NYGYTF		:::::::::0:-4:13:::::23:-2:41:::	TLML_20_	DNA
1221	CLONES_TRBTLML_20__baseline2_TCR-J_Dep_TCR-V_genomic_1000_CACTTCGA_merged_2500000.txt	8437	9	0.000169116	TGTGCCACAACCCTAAGCTCCTACAATGAGCAGTTCTTC	EEEEEEEEEEEEEEEEEEEEEEEEEEEEEEEEEEEEEEE	TRBV15*00(152.2)		TRBJ2-1*00(256.4)		552|560|589|0|8||40.0		18|42|70|15|39||120.0												TGTGCCACAACCCTAAGCTCCTACAATGAGCAGTTCTTC	36								CATTLSSYNEQFF		:::::::::0:-9:8:::::15:2:39:::	TLML_20_	DNA
1222	CLONES_TRBTLML_20__baseline2_TCR-J_Dep_TCR-V_genomic_1000_CACTTCGA_merged_2500000.txt	8438	9	0.000169116	TGTGCCAGCGGTACGAGGGATACCTACGAGCAGTACTTC	EEEEEEEEEEEEEEEEEEEEEEEEEEEEEEEEEEEEEEE	TRBV2*00(460)	TRBD2*00(25)	TRBJ2-7*00(225)		518|527|555|0|9||45.0	27|32|48|14|19||25.0	22|39|67|22|39||85.0												TGTGCCAGCGGTACGAGGGATACCTACGAGCAGTACTTC	36								CASGTRDTYEQYF		:::::::::0:-8:9:14:-11:0:19:22:-2:39:::	TLML_20_	DNA
1223	CLONES_TRBTLML_20__baseline2_TCR-J_Dep_TCR-V_genomic_1000_CACTTCGA_merged_2500000.txt	8439	9	0.000169116	TGTGCCAGCAGCCCTTCAGGGTACATTGAGCAGTTCTTC	EEEEEEEEEEEEEEEEEEEEEEEEEEEEEEEEEEEEEEE	TRBV7-3*00(1177.7)	TRBD1*00(25)	TRBJ2-1*00(214)		540|552|577|0|12||60.0	16|21|36|16|21||25.0	24|42|70|21|39|SA28T|74.0												TGTGCCAGCAGCCCTTCAGGGTACATTGAGCAGTTCTTC	36								CASSPSGYIEQFF		:::::::::0:-5:12:16:-4:-3:21:21:-4:39:::	TLML_20_	DNA
1224	CLONES_TRBTLML_20__baseline2_TCR-J_Dep_TCR-V_genomic_1000_CACTTCGA_merged_2500000.txt	8440	9	0.000169116	TGTGCCGCTCAAAGGGGGGGGGTTTCGGCTACACCTTC	EEEEEEEEEEEEEEEEEEEEEEEEEEEEEEEEEEEEEE	TRBV6-6*00(250),TRBV6-1*00(234)	TRBD1*00(30)	TRBJ1-2*00(194)		516|522|553|0|6||30.0;516|522|553|0|6||30.0	17|23|36|12|18||30.0	28|40|68|26|38||60.0												TGTGCCGCTCAAAGGGGGGGGGTTTCGGCTACACCTTC	36								CAAQRG_GFGYTF		:::::::::0:-11:6:12:-5:-1:18:26:-8:38:::	TLML_20_	DNA
1225	CLONES_TRBTLML_20__baseline2_TCR-J_Dep_TCR-V_genomic_1000_CACTTCGA_merged_2500000.txt	8454	9	0.000169116	TGTGCCAGCAGTTTCCGCGGGCGGGAAGCTTTCTTT	EEEEEEEEEEEEEEEEEEEEEEEEEEEEEEEEEEEE	TRBV12-3*00(506.4),TRBV12-4*00(506.4)	TRBD1*00(25),TRBD2*00(25)	TRBJ1-1*00(186.1)		530|544|567|0|14||70.0;530|544|567|0|14||70.0	20|25|36|18|23||25.0;23|28|48|16|21||25.0	28|40|68|24|36||60.0												TGTGCCAGCAGTTTCCGCGGGCGGGAAGCTTTCTTT	36								CASSFRGREAFF		:::::::::0:-3:14:18:-8:1:23:24:-8:36:::	TLML_20_	DNA
1226	CLONES_TRBTLML_20__baseline2_TCR-J_Dep_TCR-V_genomic_1000_CACTTCGA_merged_2500000.txt	8473	8	0.000150325	TGTGCCAGCAGCTCAGGGGGGACTAGCGGGGGATTGAACACCGGGGAGCTGTTTTTTGGAGAAGGCTCTAGGCTGACCGTACTGGGTAAGGAGGCGGTTGGGGCTCCGGAGAGCTCCGAGAGGGCGGGATGGGCAGAGGTAAGCAGCTGCCCCACTCTGAGAGGGGCTGTGCTGAGAGGCGCTGCTGGG	NNNNNNNNNENNENEJNNNNNNNNNNNNNNNNNNNNNNNNNNNNNNNNNNNNNNNNNNNNNNNEEEEEEEEEEEEEEEEEEEEEEEEEEEEEEEEEEEEEEEEEEEEEEEEEEEEEEEEEEEEEEEEEEEEEEEEEEEEEEEEEEEEEEEEEEEEEEEEEEEEEEEEEEEEEEEEEEEEEEEEEEEEEE	TRBV7-9*00(565)	TRBD2*00(60)	TRBJ2-2P*00(235)		556|569|593|0|13||65.0	16|28|48|18|30||60.0	19|38|66|170|189||95.0												TGTGCCAGCAGCTCAGGGGGGACTAGCGGGGGATTGAACACCGGGGAGCTGTTTTTTGGAGAAGGCTCTAGGCTGACCGTACTGGGTAAGGAGGCGGTTGGGGCTCCGGAGAGCTCCGAGAGGGCGGGATGGGCAGAGGTAAGCAGCTGCCCCACTCTGAGAGGGGCTGTGCTGAGAGGCGCTGCTGGG	36								CASSSGGTSGGLNTGELFFGEGSRLTVLGKEAVGAPESSERAGWAEVSSCPTLRGAVLRGAAG		:::::::::0:-4:13:18:0:-4:30:170:1:189:::	TLML_20_	DNA
1227	CLONES_TRBTLML_20__baseline2_TCR-J_Dep_TCR-V_genomic_1000_CACTTCGA_merged_2500000.txt	8477	8	0.000150325	TGCAGTGCTAGAGACCTTCGGGCGGAGACTAGCGAGGGCACAGATACGCAGTATTTT	EEEEEEEEEEEEEEEEEEEEEEEEEEEEEEEEEEEEEEEEEEEEEEEEEEEEEEEEE	TRBV20-1*00(105)	TRBD2*00(40)	TRBJ2-3*00(240)		759|773|793|0|14||70.0	18|26|48|26|34||40.0	21|41|69|37|57||100.0												TGCAGTGCTAGAGACCTTCGGGCGGAGACTAGCGAGGGCACAGATACGCAGTATTTT	36								CSARDLRAETSEGTDTQYF		:::::::::0:0:14:26:-2:-6:34:37:-1:57:::	TLML_20_	DNA
1228	CLONES_TRBTLML_20__baseline2_TCR-J_Dep_TCR-V_genomic_1000_CACTTCGA_merged_2500000.txt	8491	8	0.000150325	TGTGCCAGCAGCCCGGACTAGCGGGAGGGTCATAGATACGCAGTATTTT	EEEEEEEEEEEEEEEEEEEEEEEEEEEEEEEEEEEEEEEEEEEEEEEEE	TRBV3-2*00(277)	TRBD2*00(75)	TRBJ2-3*00(220)		543|556|580|0|13||65.0	17|32|48|14|29||75.0	25|41|69|33|49||80.0												TGTGCCAGCAGCCCGGACTAGCGGGAGGGTCATAGATACGCAGTATTTT	36								CASSPD*R_RVIDTQYF		:::::::::0:-4:13:14:-1:0:29:33:-5:49:::	TLML_20_	DNA
1229	CLONES_TRBTLML_20__baseline2_TCR-J_Dep_TCR-V_genomic_1000_CACTTCGA_merged_2500000.txt	8492	8	0.000150325	TGTGCCAGCAGCACCCGACAGGGTGATAAAGAACACTGAAGCTTTCTTT	EEEEEEEEEEEEEEEEEEEEEEEEEEEEEEEEEEEEEEEEEEEEEEEEE	TRBV21-1*00(583)	TRBD1*00(35)	TRBJ1-1*00(235)		544|557|581|0|13||65.0	14|21|36|16|23||35.0	21|40|68|30|49||95.0												TGTGCCAGCAGCACCCGACAGGGTGATAAAGAACACTGAAGCTTTCTTT	36								CASSTRQG_IKNTEAFF		:::::::::0:-4:13:16:-2:-3:23:30:-1:49:::	TLML_20_	DNA
1230	CLONES_TRBTLML_20__baseline2_TCR-J_Dep_TCR-V_genomic_1000_CACTTCGA_merged_2500000.txt	8495	8	0.000150325	TGTGCTAGCAGCTTAGGACTAGCGGGAGGACAAGAGACCCAGTACTTC	EEEEEEEEEEEEEEEEEEEEEEEEEEEEEEEEEEEEEEEEEEEEEEEE	TRBV7-7*00(427),TRBV7-6*00(395)	TRBD2*00(65)	TRBJ2-5*00(230)		585|601|622|0|16|SC590T|64.0;576|592|613|0|16|SC581T|64.0	18|31|48|16|29||65.0	22|40|68|30|48||90.0												TGTGCTAGCAGCTTAGGACTAGCGGGAGGACAAGAGACCCAGTACTTC	36								CASSLGLAGGQETQYF		:::::::::0:-1:16:16:-2:-1:29:30:-2:48:::	TLML_20_	DNA
1231	CLONES_TRBTLML_20__baseline2_TCR-J_Dep_TCR-V_genomic_1000_CACTTCGA_merged_2500000.txt	8496	8	0.000150325	TGTGCCACCAGTGATAGCCGGGACCCGAGGGTAGATACGCAGTATTTT	EEEEEEEEEEEEEEEEEEEEEEEEEEEEEEEEEEEEEEEEEEEEEEEE	TRBV24-1*00(577.7)	TRBD1*00(35),TRBD2*00(35)	TRBJ2-3*00(208.6)		559|574|597|0|15||75.0	10|17|36|17|24||35.0;14|21|48|17|24||35.0	25|41|69|32|48||80.0												TGTGCCACCAGTGATAGCCGGGACCCGAGGGTAGATACGCAGTATTTT	36								CATSDSRDPRVDTQYF		:::::::::0:-3:15:17:2:-7:24:32:-5:48:::	TLML_20_	DNA
1232	CLONES_TRBTLML_20__baseline2_TCR-J_Dep_TCR-V_genomic_1000_CACTTCGA_merged_2500000.txt	8497	8	0.000150325	TGTGCCAGCAGCCAAGATCTAGCGGGAGAAGCCGGGGAGCTGTTTTTT	EEEEEEEEEEEEEEEEEEEEEEEEEEEEEEEEEEEEEEEEEEEEEEEE	TRBV14*00(670)	TRBD2*00(40)	TRBJ2-2*00(165)		516|536|553|0|20||100.0	22|30|48|20|28||40.0	26|43|71|31|48||85.0												TGTGCCAGCAGCCAAGATCTAGCGGGAGAAGCCGGGGAGCTGTTTTTT	36								CASSQDLAGEAGELFF		:::::::::0:3:20:20:-6:-2:28:31:-6:48:::	TLML_20_	DNA
1233	CLONES_TRBTLML_20__baseline2_TCR-J_Dep_TCR-V_genomic_1000_CACTTCGA_merged_2500000.txt	8512	8	0.000150325	TGTGCCAGCTCAGGGCTGGCTAGCGGCACAAATACGCAGTATTTT	EEEEEEEEEEEEEEEEEEEEEEEEEEEEEEEEEEEEEEEEEEEEE	TRBV18*00(300)	TRBD2*00(30)	TRBJ2-3*00(224)		702|714|739|0|12||60.0	20|26|48|19|25||30.0	21|41|69|25|45|SG26A|84.0												TGTGCCAGCTCAGGGCTGGCTAGCGGCACAAATACGCAGTATTTT	36								CASSGLASGTNTQYF		:::::::::0:-5:12:19:-4:-6:25:25:-1:45:::	TLML_20_	DNA
1234	CLONES_TRBTLML_20__baseline2_TCR-J_Dep_TCR-V_genomic_1000_CACTTCGA_merged_2500000.txt	8513	8	0.000150325	TGTGCCAGCAGCTGAGGTGGCGGGGCGACAGATACGCAGTATTTT	EEEEEEEEEEEEEEEEEEEEEEEEEEEEEEEEEEEEEEEEEEEEE	TRBV11-2*00(98)	TRBD1*00(30)	TRBJ2-3*00(230)		522|535|559|0|13||65.0	19|25|36|21|27||30.0	23|41|69|27|45||90.0												TGTGCCAGCAGCTGAGGTGGCGGGGCGACAGATACGCAGTATTTT	36								CASS*GGGATDTQYF		:::::::::0:-4:13:21:-7:1:27:27:-3:45:::	TLML_20_	DNA
1235	CLONES_TRBTLML_20__baseline2_TCR-J_Dep_TCR-V_genomic_1000_CACTTCGA_merged_2500000.txt	8514	8	0.000150325	TGTGCCAGCAGCGCCTCCGGGACGGACTCCTACGAGCAGTACTTC	EEEEEEEEEEEEEEEEEEEEEEEEEEEEEEEEEEEEEEEEEEEEE	TRBV9*00(580)	TRBD1*00(35),TRBD2*00(35)	TRBJ2-7*00(232.7)		559|572|595|0|13||65.0	10|17|36|16|23||35.0;14|21|48|16|23||35.0	20|39|67|26|45||95.0												TGTGCCAGCAGCGCCTCCGGGACGGACTCCTACGAGCAGTACTTC	36								CASSASGTDSYEQYF		:::::::::0:-3:13:16:2:-7:23:26:0:45:::	TLML_20_	DNA
1236	CLONES_TRBTLML_20__baseline2_TCR-J_Dep_TCR-V_genomic_1000_CACTTCGA_merged_2500000.txt	8517	8	0.000150325	TGCGCCAGCAGCTTGACAGGGAAGGGTAACTATGGCTACACCTTC	EEEEEEEEEEEEEEEEEEEEEEEEEEEEEEEEEEEEEEAEEAEEA	TRBV5-1*00(600)	TRBD1*00(30)	TRBJ1-2*00(100)		554|569|590|0|15||75.0	15|21|36|15|21||30.0	21|40|68|26|45||95.0												TGCGCCAGCAGCTTGACAGGGAAGGGTAACTATGGCTACACCTTC	32								CASSLTGKGNYGYTF		:::::::::0:-1:15:15:-3:-3:21:26:-1:45:::	TLML_20_	DNA
1237	CLONES_TRBTLML_20__baseline2_TCR-J_Dep_TCR-V_genomic_1000_CACTTCGA_merged_2500000.txt	8518	8	0.000150325	TGCAGTGCTCGCAACGTTGGTACAACTAATGAAAAACTGTTTTTT	EEEEEEEEEEEEEEEEEEEEEEEEEEEEEEEEEEEEEEEEEEEEE	TRBV20-1*00(977.1)		TRBJ1-4*00(255)		759|768|793|0|9||45.0		20|43|71|22|45||115.0												TGCAGTGCTCGCAACGTTGGTACAACTAATGAAAAACTGTTTTTT	36								CSARNVGTTNEKLFF		:::::::::0:-5:9:::::22:0:45:::	TLML_20_	DNA
1238	CLONES_TRBTLML_20__baseline2_TCR-J_Dep_TCR-V_genomic_1000_CACTTCGA_merged_2500000.txt	8541	8	0.000150325	TGTGCCACCAGTGAGACTGGGACATTATGGCTACACCTTC	EEEEEEEEEEEEEEEEEEEEEEEEEEEEEEEEEEEEEEEE	TRBV24-1*00(450.4)	TRBD1*00(30)	TRBJ1-2*00(215)		559|573|597|0|14||70.0	12|18|36|18|24||30.0	25|40|68|25|40||75.0												TGTGCCACCAGTGAGACTGGGACATTATGGCTACACCTTC	36								CATSETG_HYGYTF		:::::::::0:-4:14:18:0:-6:24:25:-5:40:::	TLML_20_	DNA
1239	CLONES_TRBTLML_20__baseline2_TCR-J_Dep_TCR-V_genomic_1000_CACTTCGA_merged_2500000.txt	8545	8	0.000150325	TGTGCCAGCAGTTTCTGGAGCTACAATGAGCAGTTCTTC	EEEEEEEEEEEEEEEEEEEEEEEEEEEEEEEEEEEEEEE	TRBV28*00(1155.9)		TRBJ2-1*00(235)		564|578|601|0|14||70.0		23|42|70|20|39||95.0												TGTGCCAGCAGTTTCTGGAGCTACAATGAGCAGTTCTTC	36								CASSFWSYNEQFF		:::::::::0:-3:14:::::20:-3:39:::	TLML_20_	DNA
1240	CLONES_TRBTLML_20__baseline2_TCR-J_Dep_TCR-V_genomic_1000_CACTTCGA_merged_2500000.txt	8546	8	0.000150325	TGTGCCAGCAGTTTGAGCGGCCTCTACGAGCAGTACTTC	EEEEEEEEEEEEEEEEEEEEEEEEEEEEEEEEEEEEEEE	TRBV28*00(335)	TRBD2*00(25)	TRBJ2-7*00(218)		564|578|601|0|14||70.0	22|27|48|15|20||25.0	23|39|67|23|39||80.0												TGTGCCAGCAGTTTGAGCGGCCTCTACGAGCAGTACTTC	36								CASSLSGLYEQYF		:::::::::0:-3:14:15:-6:-5:20:23:-3:39:::	TLML_20_	DNA
1241	CLONES_TRBTLML_20__baseline2_TCR-J_Dep_TCR-V_genomic_1000_CACTTCGA_merged_2500000.txt	8549	8	0.000150325	TGCAGCGTTGAAGACTCGTACACCGGGGAGCTGTTTTTT	EEEEEEEEEEEEEEEEEEEEEEEEEEEEEEEEEEEEEEE	TRBV29-1*00(295)		TRBJ2-2*00(236)		700|714|734|0|14||70.0		23|43|71|19|39||100.0												TGCAGCGTTGAAGACTCGTACACCGGGGAGCTGTTTTTT	36								CSVEDSYTGELFF		:::::::::0:0:14:::::19:-3:39:::	TLML_20_	DNA
1242	CLONES_TRBTLML_20__baseline2_TCR-J_Dep_TCR-V_genomic_1000_CACTTCGA_merged_2500000.txt	8562	8	0.000150325	TGTGCCAGCAGCTCGACGCCTCAGACGCCGTTCTTC	EEEEEEEEEEEEEEEEEEEEEEEEEEEEEEEEEEEE	TRBV5-6*00(1100)		TRBJ2-1*00(175)		550|563|586|0|13||65.0		35|42|70|29|36||35.0												TGTGCCAGCAGCTCGACGCCTCAGACGCCGTTCTTC	36								CASSSTPQTPFF		:::::::::0:-3:13:::::29:-15:36:::	TLML_20_	DNA
1243	CLONES_TRBTLML_20__baseline2_TCR-J_Dep_TCR-V_genomic_1000_CACTTCGA_merged_2500000.txt	8581	7	0.000131534	TGCGCCAGCAGCTTGTTGGGGGACAGGGGGAATGAGCAGTTCTTCGGGCCAGGGACACGGCTCACCGTGCTAGGTAAGAAGGGGGCTCCAGGTGGGAGAGAGGGTGAGCAGCCCAGCCTGCACGACCCCAGAACCCTGTTCTTAGGGGAGTGGACACTGGGCAATCCAGGGCCCTCCTCGAGGGAAGCGGGGTTTGCGCCAGGGTCCCCAGGGCTGTGCGAACACCGGGGAGCTGTTTTTT	EEEEEEEEEEEEEEEEEEEEEEEEEEEEEENNNNNNNNNNNNNNNNNNNNNNNNNNNNNNNNNNNNNNNNNNNNNNNNNNNNNNNEEEEEEEEEEEEEEEEEEEEEEEEEEEEEEEEEEENNNNNNNNNNNNNNNNNNNNNNNNNNNNNNNNNNNNNNNNNNNNNNNNNNNNNNNNNNNNNNNNNNNNNNNNNNNNNNNNNNNNNNNNNNNNNNNNNNNNNNNNNNNNNNNNNNNNNNNNN	TRBV5-1*00(405)	TRBD1*00(55),TRBD2*00(50)	TRBJ2-2*00(260)		554|569|590|0|15||75.0	12|23|36|19|30||55.0;28|38|48|167|177||50.0	19|43|71|217|241||120.0												TGCGCCAGCAGCTTGTTGGGGGACAGGGGGAATGAGCAGTTCTTCGGGCCAGGGACACGGCTCACCGTGCTAGGTAAGAAGGGGGCTCCAGGTGGGAGAGAGGGTGAGCAGCCCAGCCTGCACGACCCCAGAACCCTGTTCTTAGGGGAGTGGACACTGGGCAATCCAGGGCCCTCCTCGAGGGAAGCGGGGTTTGCGCCAGGGTCCCCAGGGCTGTGCGAACACCGGGGAGCTGTTTTTT	36								CASSLLGDRGNEQFFGPGTRLTVLGKKGAPGGREGEQPSL_TTPEPCS*GSGHWAIQGPPRGKRGLRQGPQGCANTGELFF		:::::::::0:-1:15:19:0:-1:30:217:1:241:::	TLML_20_	DNA
1244	CLONES_TRBTLML_20__baseline2_TCR-J_Dep_TCR-V_genomic_1000_CACTTCGA_merged_2500000.txt	8582	7	0.000131534	TGTGCCAAACATGGGGGTGGGGGGGCGGGGAACACTGAAGCTTTCTTTGGACAAGGCACCAGACTCACAGTTGTAGGTAAGACATTTTTCAGGTTCTTTTGCAGATCCGTCACAGGGAAAAGTGGGTCCACAGTGTCCCTTTTAGAGTGGCTATATTCTTATGTGCTAACTATGGCTACACCTTC	EEEEEEEEEEEEEEEEEEEEEEEEEEEEEEEEEEENNNNNNNNNNNNNNNNNNNNNNNNNNEEEEEEEEEEEEEEEEEEEEEEEEEEEEEEEEEEEEEEEEEEEEEEEEEEEEEEEEEEEEEEEEEEEEEEEEEEEEEEEEEEEEEEEEEEEEEEEEEEEEEEEEEEEEEEEEEEEEEEEEEEEE	TRBV5-6*00(485),TRBV5-7*00(453),TRBV5-5*00(437)	TRBD1*00(35)	TRBJ1-2*00(245)		550|557|586|0|7||35.0;551|558|587|0|7||35.0;549|556|585|0|7||35.0	18|25|36|20|27||35.0	19|40|68|164|185||105.0												TGTGCCAAACATGGGGGTGGGGGGGCGGGGAACACTGAAGCTTTCTTTGGACAAGGCACCAGACTCACAGTTGTAGGTAAGACATTTTTCAGGTTCTTTTGCAGATCCGTCACAGGGAAAAGTGGGTCCACAGTGTCCCTTTTAGAGTGGCTATATTCTTATGTGCTAACTATGGCTACACCTTC	36								CAKHGGGGAGNTEAFFGQGTRLTVVGKTFFR_LLQIRHREKWVHSVPFRVAIFLCANYGYTF		:::::::::0:-9:7:20:-6:1:27:164:1:185:::	TLML_20_	DNA
1245	CLONES_TRBTLML_20__baseline2_TCR-J_Dep_TCR-V_genomic_1000_CACTTCGA_merged_2500000.txt	8586	7	0.000131534	TGCGCCAGCAGTCAATTTCTACCACAGCGGGAGGGTGAACGGATACGCAGTATTTT	EEEEEEEEEEEEEEEEEEEEEEEEEEEEEEEEEEEEEEEEEEEEEEEEEEEEEEEE	TRBV23-1*00(180.7)	TRBD2*00(50)	TRBJ2-3*00(93)		580|596|617|0|16||80.0	22|32|48|25|35||50.0	26|41|69|41|56||75.0												TGCGCCAGCAGTCAATTTCTACCACAGCGGGAGGGTGAACGGATACGCAGTATTTT	36								CASSQFLPQ_GG*TDTQYF		:::::::::0:-1:16:25:-6:0:35:41:-6:56:::	TLML_20_	DNA
1247	CLONES_TRBTLML_20__baseline2_TCR-J_Dep_TCR-V_genomic_1000_CACTTCGA_merged_2500000.txt	8590	7	0.000131534	TGTGCCAGCAGCTGGTTGGGCAGGGGGCTTGTTAATTCACCCCTCCACTTT	EEEEEEEEEEEEEEEEEEEEEEEEEEEEEEEEEEEEEEEEEEEEEEEEEEE	TRBV7-2*00(215),TRBV7-8*00(199)	TRBD1*00(40)	TRBJ1-6*00(219)		580|593|617|0|13||65.0;567|580|604|0|13||65.0	16|24|36|20|28||40.0	26|45|73|32|51||95.0												TGTGCCAGCAGCTGGTTGGGCAGGGGGCTTGTTAATTCACCCCTCCACTTT	36								CASSWLGRGLVNSPLHF		:::::::::0:-4:13:20:-4:0:28:32:-6:51:::	TLML_20_	DNA
1248	CLONES_TRBTLML_20__baseline2_TCR-J_Dep_TCR-V_genomic_1000_CACTTCGA_merged_2500000.txt	8591	7	0.000131534	TGTGCCAGCAGCGTAGTTGGTAGCGGGGGCCACACAGATACGCAGTATTTT	EEEEEEEEEEEEEEEEEEEEEEEEEEEEEEEEEEEEEEEEEEEEEEEEEEE	TRBV9*00(1102)	TRBD2*00(35),TRBD1*00(30)	TRBJ2-3*00(235)		559|575|595|0|16||80.0	21|28|48|20|27||35.0;18|24|36|24|30||30.0	22|41|69|32|51||95.0												TGTGCCAGCAGCGTAGTTGGTAGCGGGGGCCACACAGATACGCAGTATTTT	36								CASSVVGSGGHTDTQYF		:::::::::0:0:16:20:-5:-4:27:32:-2:51:::	TLML_20_	DNA
1249	CLONES_TRBTLML_20__baseline2_TCR-J_Dep_TCR-V_genomic_1000_CACTTCGA_merged_2500000.txt	8595	7	0.000131534	TGTGCCAGCAGTGCTCCAAGCGGGAGGGATTATCTACGAGCAGTACTTC	EEEEEEEEEEEEEEEEEEEEEEEEEEEEEEEEEEEEEEEEEEEEEEEEE	TRBV6-4*00(770)	TRBD2*00(50)	TRBJ2-7*00(217.7)		518|531|555|0|13||65.0	22|32|48|18|28||50.0	23|39|67|33|49||80.0												TGTGCCAGCAGTGCTCCAAGCGGGAGGGATTATCTACGAGCAGTACTTC	36								CASSAPSG_GIIYEQYF		:::::::::0:-4:13:18:-6:0:28:33:-3:49:::	TLML_20_	DNA
1250	CLONES_TRBTLML_20__baseline2_TCR-J_Dep_TCR-V_genomic_1000_CACTTCGA_merged_2500000.txt	8605	7	0.000131534	TGTGCCAGCAGCCCCAAGAAAGGACGGGAATCAGCCCCAGCATTTT	EEEEEEEEEEEEEEEEEEEEEEEEEEEEEEEEEEEEEEEEEEEEEE	TRBV7-3*00(625.4)		TRBJ1-5*00(223.1)		540|552|577|0|12||60.0		24|42|70|28|46||90.0												TGTGCCAGCAGCCCCAAGAAAGGACGGGAATCAGCCCCAGCATTTT	36								CASSPKKG_GNQPQHF		:::::::::0:-5:12:::::28:-4:46:::	TLML_20_	DNA
1251	CLONES_TRBTLML_20__baseline2_TCR-J_Dep_TCR-V_genomic_1000_CACTTCGA_merged_2500000.txt	8623	7	0.000131534	TGTGCCAGCAGCTCCTACAGGGACATGGAGACCCAGTACTTC	EEEEEEEEEEEEEEEEEEEEEEEEEEEEEEEEEEEEEEEEEE	TRBV7-2*00(255)	TRBD1*00(30)	TRBJ2-5*00(192.1)		580|593|617|0|13||65.0	12|18|36|19|25||30.0	25|40|68|27|42||75.0												TGTGCCAGCAGCTCCTACAGGGACATGGAGACCCAGTACTTC	36								CASSSYRDMETQYF		:::::::::0:-4:13:19:0:-6:25:27:-5:42:::	TLML_20_	DNA
1252	CLONES_TRBTLML_20__baseline2_TCR-J_Dep_TCR-V_genomic_1000_CACTTCGA_merged_2500000.txt	8627	7	0.000131534	TGCAGTGCTAGACCGACTAAGCAGTTCTACGAGCAGTACTTC	EEEEEEEEEEEEEEEEEEEEEEEEEEEEEEEEEEEEEEEEEE	TRBV20-1*00(532.3)	TRBD2*00(25)	TRBJ2-7*00(150)		759|771|793|0|12||60.0	18|23|48|14|19||25.0	23|39|67|26|42||80.0												TGCAGTGCTAGACCGACTAAGCAGTTCTACGAGCAGTACTTC	36								CSARPTKQFYEQYF		:::::::::0:-2:12:14:-2:-9:19:26:-3:42:::	TLML_20_	DNA
1253	CLONES_TRBTLML_20__baseline2_TCR-J_Dep_TCR-V_genomic_1000_CACTTCGA_merged_2500000.txt	8641	7	0.000131534	TGTGCCAGTAACGGGTATACTAATGAAAAACTGTTTTTT	EEEEEEEEEEEEEEEEEEEEEEEEEEEEEEEEEEEEEEE	TRBV19*00(755.4)		TRBJ1-4*00(150)		559|569|596|0|10||50.0		22|43|71|18|39||105.0												TGTGCCAGTAACGGGTATACTAATGAAAAACTGTTTTTT	36								CASNGYTNEKLFF		:::::::::0:-7:10:::::18:-2:39:::	TLML_20_	DNA
1254	CLONES_TRBTLML_20__baseline2_TCR-J_Dep_TCR-V_genomic_1000_CACTTCGA_merged_2500000.txt	8656	7	0.000131534	TGTGCCAGCAGCTTATACTCCTACGAGCAGTACTTC	EEEEEEEEEEEEEEEEEEEEEEEEEEEEEEEEEEEE	TRBV3-1*00(500),TRBV3-2*00(452)		TRBJ2-7*00(225.4)		543|555|580|0|12||60.0;543|555|580|0|12||60.0		20|39|67|17|36||95.0												TGTGCCAGCAGCTTATACTCCTACGAGCAGTACTTC	36								CASSLYSYEQYF		:::::::::0:-5:12:::::17:0:36:::	TLML_20_	DNA
1255	CLONES_TRBTLML_20__baseline2_TCR-J_Dep_TCR-V_genomic_1000_CACTTCGA_merged_2500000.txt	8668	7	0.000131534	TGTCTTGTACGAGCAGTACTTC	EEEEEEEEEEEEEEEEEEEEEE	TRBV6-2*00(610),TRBV6-3*00(610)		TRBJ2-7*00(208.1)		516|519|553|0|3||15.0;516|519|553|0|3||15.0		24|39|67|7|22||75.0												TGTCTTGTACGAGCAGTACTTC	36								CLVR_QYF		:::::::::0:-14:3:::::7:-4:22:::	TLML_20_	DNA
1256	CLONES_TRBTLML_20__baseline2_TCR-J_Dep_TCR-V_genomic_1000_CACTTCGA_merged_2500000.txt	8671	6	0.000112744	TGTGCCAGTAGTTTTGGGACTAGCGTGGATGAGCAGTTCTTCGGGCCAGGGACACGGCTCACCGTGCTAGGTAAGAAGGGGGCTCCAGGTGGGAGAGAGGGTGAGCAGCCCAGCCTGCACGACCCCAGAACCCTGTTCTTAGGGGAGTGGACACTGGGCAATCCAGGGCCCTCCTCGAGGGAAGCGGGGTTTGCGCCAGGGTCCCCAGGGCTGTGCGAACACCGGGGAGCTGTTTTTT	EEEEEEEEEEEEEEEEEEEEEEEEEEEENNNNNNNNNNNNNNNNNNNNNNNNNNNNNNNNENNNNNNNNNNNNNNNNNNNNNNNNNNNNNNNNNNNNNNNNNNNNNNNNNNNNNNNEEEEEEEEEEEEEEEEEEEEENNNNNNNNNNNNNNNNNNNNNNNNNNNNNNNNNNNNNNNNNNNNNNNNNNNNNNNNNNNNNNNNNNNNNNNNNNNNNNNNNNNNNNNNNNNNNNNNNNNNN	TRBV19*00(229.7)	TRBD2*00(50)	TRBJ2-2*00(260)		559|571|596|0|12||60.0	16|26|48|15|25||50.0	19|43|71|214|238||120.0												TGTGCCAGTAGTTTTGGGACTAGCGTGGATGAGCAGTTCTTCGGGCCAGGGACACGGCTCACCGTGCTAGGTAAGAAGGGGGCTCCAGGTGGGAGAGAGGGTGAGCAGCCCAGCCTGCACGACCCCAGAACCCTGTTCTTAGGGGAGTGGACACTGGGCAATCCAGGGCCCTCCTCGAGGGAAGCGGGGTTTGCGCCAGGGTCCCCAGGGCTGTGCGAACACCGGGGAGCTGTTTTTT	36								CASSFGTSVDEQFFGPGTRLTVLGKKGAPGGREGEQPSLH_TPEPCS*GSGHWAIQGPPRGKRGLRQGPQGCANTGELFF		:::::::::0:-5:12:15:0:-6:25:214:1:238:::	TLML_20_	DNA
1257	CLONES_TRBTLML_20__baseline2_TCR-J_Dep_TCR-V_genomic_1000_CACTTCGA_merged_2500000.txt	8672	6	0.000112744	TGTGCCAGCAGCTTAGCCAGGGGCACAGATACGCAGTATTTTGGCCCAGGCACCCGGCTGACAGTGCTCGGTAAGCGGGGGCTCCCGCTGAAGCCCCGGAACTGGGGAGGGGGCGCCCCGGGACGCCGGGGGCGTCGCAGGGCCAGTTTCTGTGCCGCGTCTCGGGGCTGTGAGCCAAAAACATTCAGTACTTC	EEEEEEEEEEEEEEEEEEEEEENNNNNNNNNNNNNNNNNNNNNNNNNNNNNNNNNNNNNNNNNNNNNNNNNNNNNNNNNNNNNEEEEEEEEEEEEEEEEEEEEEEEEEEEEEEEEEEEENNNNNNNNNNNNNNNNNNNNNNNNNNNNNNNNNNNNNNNNNNNNNNNNNNNNNNNNNNNNNNNNNNNNNNNNNNN	TRBV7-2*00(409)	TRBD1*00(60)	TRBJ2-4*00(250),TRBJ2-3*00(240)		580|597|617|0|17||85.0	17|29|36|107|119||60.0	20|42|70|172|194||110.0;32|41|69|185|194|ST37CST40C|13.0												TGTGCCAGCAGCTTAGCCAGGGGCACAGATACGCAGTATTTTGGCCCAGGCACCCGGCTGACAGTGCTCGGTAAGCGGGGGCTCCCGCTGAAGCCCCGGAACTGGGGAGGGGGCGCCCCGGGACGCCGGGGGCGTCGCAGGGCCAGTTTCTGTGCCGCGTCTCGGGGCTGTGAGCCAAAAACATTCAGTACTTC	36								CASSLARGTDTQYFGPGTRLTVLGKRGLPLKP_ELGRGRPGTPGASQGQFLCRVSGL*AKNIQYF		:::::::::0:0:17:107:-5:5:119:172:0:194:::	TLML_20_	DNA
1258	CLONES_TRBTLML_20__baseline2_TCR-J_Dep_TCR-V_genomic_1000_CACTTCGA_merged_2500000.txt	8673	6	0.000112744	TGTGCCAGCAGTTACTCACCGCGCCCTGAAGCTTTCTTTGGACAAGGCACCAGACTCACAGTTGTAGGTAAGACATTTTTCAGGTTCTTTTGCAGATCCGTCACAGGGAAAAGTGGGTCCACAGTGTCCCTTTTAGAGTGGCTATATTCTTATGTGCTAACTATGGCTACACCTTC	EEEEEEEEEEEEEEEEEEEEEEEEEEEEEEEEEEEEEEEEEEEEEEEEEEEEEEEEEEEEEEEEEEEEEEEEEEEEEEEEEEEEEEEEEEEEEEEEEEEEEEEEEEEEEEEEEEEEEEEEEEEEEEEEEEEEEEEEEEEEEEEEEEEEEEEEEEEEEEEEEEEEEEEEEEEEEEEE	TRBV6-2*00(285),TRBV6-3*00(285)	TRBD1*00(30)	TRBJ1-2*00(245)		516|533|553|0|17||85.0;516|533|553|0|17||85.0	6|12|36|124|130||30.0	19|40|68|155|176||105.0												TGTGCCAGCAGTTACTCACCGCGCCCTGAAGCTTTCTTTGGACAAGGCACCAGACTCACAGTTGTAGGTAAGACATTTTTCAGGTTCTTTTGCAGATCCGTCACAGGGAAAAGTGGGTCCACAGTGTCCCTTTTAGAGTGGCTATATTCTTATGTGCTAACTATGGCTACACCTTC	36								CASSYSPRPEAFFGQGTRLTVVGKTFFRF_LQIRHREKWVHSVPFRVAIFLCANYGYTF		:::::::::0:0:17:124:6:-12:130:155:1:176:::	TLML_20_	DNA
1259	CLONES_TRBTLML_20__baseline2_TCR-J_Dep_TCR-V_genomic_1000_CACTTCGA_merged_2500000.txt	8674	6	0.000112744	TGCGCCAGCAGCCAAGGAGGATATCCATCAGACCAAGAGACCCAGTACTTCGGGCCAGGCACGCGGCTCCTGGTGCTCGGTGAGCGCGGGCTGCTGGGGCGCGGGCGCGGGCGGCTTGGGTCTGGTTTTTGCGGGGAGTCCCCGGGCTGTGCTCTGGGGCCAACGTCCTGACTTTC	EEEEEEEEEEEEEEEEEEEEEEEEEEEEEEEEEENNNNNNNNNNNNNNNNNNNNNNNNNNNNNNNNNNNNNNNNNNNNNNNNNNNNNNNNNNNNNNNNNNNNNNNNNNNNNNNNNNNNNNNNNNNNNNNNNNNNNNNNNNNNNNNNNNNNNNNNNNNNNNNNNNNNNNNNNNNNNN	TRBV4-1*00(285),TRBV4-3*00(253)	TRBD1*00(35),TRBD2*00(30)	TRBJ2-6*00(270)		537|553|574|0|16||80.0;537|553|574|0|16||80.0	19|26|36|95|102||35.0;10|16|48|136|142||30.0	19|45|73|150|176||130.0												TGCGCCAGCAGCCAAGGAGGATATCCATCAGACCAAGAGACCCAGTACTTCGGGCCAGGCACGCGGCTCCTGGTGCTCGGTGAGCGCGGGCTGCTGGGGCGCGGGCGCGGGCGGCTTGGGTCTGGTTTTTGCGGGGAGTCCCCGGGCTGTGCTCTGGGGCCAACGTCCTGACTTTC	36								CASSQGGYPSDQETQYFGPGTRLLVLGER_AAGARARAAWVWFLRGVPGLCSGANVLTF		:::::::::0:-1:16:95:-7:2:102:150:1:176:::	TLML_20_	DNA
1261	CLONES_TRBTLML_20__baseline2_TCR-J_Dep_TCR-V_genomic_1000_CACTTCGA_merged_2500000.txt	8676	6	0.000112744	TGTGCCAGCAGCTCCGAACCTCTAGCGGGAAAAAACAATGAGCAGTTCTGGAGCGGGAAAAAACAATGAGCAGTTCTTC	EEEEEEEEEEEEEEEEEEEEEEEEEEEEEEEEEEEEEEEEEEEEEEEEEEEEEEEEEEEEEEEEEEEEEEEEEEEEEEE	TRBV7-3*00(482.3)	TRBD2*00(45)	TRBJ2-1*00(222.3)		540|553|577|0|13||65.0	20|29|48|21|30||45.0	25|42|70|62|79||85.0												TGTGCCAGCAGCTCCGAACCTCTAGCGGGAAAAAACAATGAGCAGTTCTGGAGCGGGAAAAAACAATGAGCAGTTCTTC	36								CASSSEPLAGKNN_SSSGAGKNNEQFF		:::::::::0:-4:13:21:-4:-3:30:62:-5:79:::	TLML_20_	DNA
1262	CLONES_TRBTLML_20__baseline2_TCR-J_Dep_TCR-V_genomic_1000_CACTTCGA_merged_2500000.txt	8678	6	0.000112744	TGCGCCAGCAGCTCCCACAGTACTAGCGGGAGGGCCGATCGTGTGACCGATAGCTCCTACGAGCAGTACTTC	EEEEEEEEEEEEEEEEEEEEEEEEEEEEEEEEEEEEEEEEEEEEEEEEEEEEEEEEEEEEEEEEEEEEEEEE	TRBV5-1*00(270)	TRBD2*00(75)	TRBJ2-7*00(245)		554|567|590|0|13||65.0	19|34|48|21|36||75.0	18|39|67|51|72||105.0												TGCGCCAGCAGCTCCCACAGTACTAGCGGGAGGGCCGATCGTGTGACCGATAGCTCCTACGAGCAGTACTTC	36								CASSSHSTSGRADRVTDSSYEQYF		:::::::::0:-3:13:21:-3:2:36:51:2:72:::	TLML_20_	DNA
1263	CLONES_TRBTLML_20__baseline2_TCR-J_Dep_TCR-V_genomic_1000_CACTTCGA_merged_2500000.txt	8686	6	0.000112744	TGTGCCAGCAGTAGGGTTTGGGTCACTCAACTATGGCTACACCTTC	EEEEEEEEEEEEEEEEEEEEEEEEEEEEEEEEEEEEEEEEEEEEEE	TRBV6-4*00(1070.4)		TRBJ1-2*00(226.8)		518|530|555|0|12||60.0		22|40|68|28|46||90.0												TGTGCCAGCAGTAGGGTTTGGGTCACTCAACTATGGCTACACCTTC	36								CASSRVWV_LNYGYTF		:::::::::0:-5:12:::::28:-2:46:::	TLML_20_	DNA
1264	CLONES_TRBTLML_20__baseline2_TCR-J_Dep_TCR-V_genomic_1000_CACTTCGA_merged_2500000.txt	8688	6	0.000112744	TGCGCCAGCAAAGAAGAGTTACAGGGTATCTCAGCCCCAGCATTTT	EEEEEEEEEEEEEEEEEEEEEEEEEEEEEEEEEEEEEEAEEEEEEE	TRBV5-1*00(245)	TRBD1*00(30)	TRBJ1-5*00(216.8)		554|564|590|0|10||50.0	15|21|36|20|26||30.0	26|42|70|30|46||80.0												TGCGCCAGCAAAGAAGAGTTACAGGGTATCTCAGCCCCAGCATTTT	32								CASKEELQ_VSQPQHF		:::::::::0:-6:10:20:-3:-3:26:30:-6:46:::	TLML_20_	DNA
1265	CLONES_TRBTLML_20__baseline2_TCR-J_Dep_TCR-V_genomic_1000_CACTTCGA_merged_2500000.txt	8693	6	0.000112744	TGCAGCGTTGTAACGAAGAGACTAGCGGGAGACGAGCAGTACTTC	EEEEEEEEEEEEEEEEEEEEEEEEEEEEEEEEEEEEEEEEEEEEE	TRBV29-1*00(1187.6)	TRBD2*00(60)	TRBJ2-7*00(195)		700|710|734|0|10||50.0	18|30|48|19|31||60.0	25|39|67|31|45||70.0												TGCAGCGTTGTAACGAAGAGACTAGCGGGAGACGAGCAGTACTTC	36								CSVVTKRLAGDEQYF		:::::::::0:-4:10:19:-2:-2:31:31:-5:45:::	TLML_20_	DNA
1266	CLONES_TRBTLML_20__baseline2_TCR-J_Dep_TCR-V_genomic_1000_CACTTCGA_merged_2500000.txt	8705	6	0.000112744	TGTGCCAGTAGTATCTGGAGGGGATCGCTGAAGCTTTCTTT	EEEEEEEEEEEEEEEEEEEEEEEEEEEEEEEEEEEEEEEEE	TRBV19*00(928.8)	TRBD2*00(30)	TRBJ1-1*00(210)		559|573|596|0|14||70.0	26|32|48|16|22||30.0	26|40|68|27|41||70.0												TGTGCCAGTAGTATCTGGAGGGGATCGCTGAAGCTTTCTTT	36								CASSIWR_IAEAFF		:::::::::0:-3:14:16:-10:0:22:27:-6:41:::	TLML_20_	DNA
1267	CLONES_TRBTLML_20__baseline2_TCR-J_Dep_TCR-V_genomic_1000_CACTTCGA_merged_2500000.txt	8716	6	0.000112744	TGTGCCAGCAGTCCAACGGTAGCTATTGAAGCTTTCTTT	EEEEEEEEEEEEEEEEEEEEEEEEEEEEEEEEEEEEEEE	TRBV27*00(542.3)		TRBJ1-1*00(205)		556|568|593|0|12||60.0		27|40|68|26|39||65.0												TGTGCCAGCAGTCCAACGGTAGCTATTGAAGCTTTCTTT	36								CASSPTVAIEAFF		:::::::::0:-5:12:::::26:-7:39:::	TLML_20_	DNA
1268	CLONES_TRBTLML_20__baseline2_TCR-J_Dep_TCR-V_genomic_1000_CACTTCGA_merged_2500000.txt	8720	6	0.000112744	TGCGCCAGCAGCTTGGAGGTAAACACTGAAGCTTTCTTT	EEEEEEEEEEEEEEEEEEEEEEEEEEEEEEEEEEEEEEE	TRBV5-1*00(329)		TRBJ1-1*00(230)		554|570|590|0|16||80.0		22|40|68|21|39||90.0												TGCGCCAGCAGCTTGGAGGTAAACACTGAAGCTTTCTTT	36								CASSLEVNTEAFF		:::::::::0:0:16:::::21:-2:39:::	TLML_20_	DNA
1269	CLONES_TRBTLML_20__baseline2_TCR-J_Dep_TCR-V_genomic_1000_CACTTCGA_merged_2500000.txt	8745	5	9.39532e-05	TGTGCCAGCCGCTGAGTCTTCGGGCCAGGGACACGGCTCACCGTGCTAGGTAAGAAGGGGGCTCCAGGTGGGAGAGAGGGTGAGCAGCCCAGCCTGCACGACCCCAGAACCCTGTTCTTAGGGGAGTGGACACTGGGCAATCCAGGGCCCTCCTCGAGGGAAGCGGGGTTTGCGCCAGGGTCCCCAGGGCTGTGCGAACACCGGGGAGCTGTTTTTT	EEEEEEEEEEEEEEEEEEEEEENNNNNNNNNNNNNNNNNNNNNNNNNNNNNNNNNNNNNNNNNNNNNNNNNNNNNNNNNNNNNNNNNNNNNNNNNNEEEEEEEEEEEEEEEEEEEEEEEEEEEEEEEEEEEEEEEEEEEEEEEENNNNNNNNNNNNNNNNNNNNNNNNNNNNNNNNNNNNNNNNNNNNNNNNNNNNNNNNNNNNNNNNNNNNNNNNN	TRBV21-1*00(320)	TRBD2*00(50)	TRBJ2-2*00(260)		544|553|581|0|9||45.0	28|38|48|143|153||50.0	19|43|71|193|217||120.0												TGTGCCAGCCGCTGAGTCTTCGGGCCAGGGACACGGCTCACCGTGCTAGGTAAGAAGGGGGCTCCAGGTGGGAGAGAGGGTGAGCAGCCCAGCCTGCACGACCCCAGAACCCTGTTCTTAGGGGAGTGGACACTGGGCAATCCAGGGCCCTCCTCGAGGGAAGCGGGGTTTGCGCCAGGGTCCCCAGGGCTGTGCGAACACCGGGGAGCTGTTTTTT	36								CASR*VFGPGTRLTVLGKKGAPGGREGEQPSLHDPR_PCS*GSGHWAIQGPPRGKRGLRQGPQGCANTGELFF		:::::::::0:-8:9:143:-12:6:153:193:1:217:::	TLML_20_	DNA
1270	CLONES_TRBTLML_20__baseline2_TCR-J_Dep_TCR-V_genomic_1000_CACTTCGA_merged_2500000.txt	8746	5	9.39532e-05	TGTGCCAGCAGCCGTACAGGGAGGGGCACTGAAGCTTTCTTTGGACAAGGCACCAGACTCACAGTTGTAGGTAAGACATTTTTCAGGTTCTTTTGCAGATCCGTCACAGGGAAAAGTGGGTCCACAGTGTCCCTTTTAGAGTGGCTATATTCTTATGTGCTAACTATGGCTACACCTTC	EEEEEEEEEEEEEEEEEEEEEEEEEEEEEEEEEEEEEEEEEEEEEENNNNNNNNNNNNNNNNNNNNNNNNNNNNNNNNNNNNNNNNNNNNNNNNNNNNNNNNNNNNNNNNNNNNNNNNNNNNNNNNNNNNNNNNNNNNNNNNNNNNNNNNNNNNNNNNNNNNNNNNNNNNNNNNNNNNN	TRBV14*00(360)	TRBD2*00(35),TRBD1*00(30)	TRBJ1-2*00(245),TRBJ1-1*00(220)		516|529|553|0|13||65.0	25|32|48|18|25||35.0;6|12|36|127|133||30.0	19|40|68|158|179||105.0;36|40|68|175|179|ST39C|4.0												TGTGCCAGCAGCCGTACAGGGAGGGGCACTGAAGCTTTCTTTGGACAAGGCACCAGACTCACAGTTGTAGGTAAGACATTTTTCAGGTTCTTTTGCAGATCCGTCACAGGGAAAAGTGGGTCCACAGTGTCCCTTTTAGAGTGGCTATATTCTTATGTGCTAACTATGGCTACACCTTC	36								CASSRTGRGTEAFFGQGTRLTVVGKTFFRF_LQIRHREKWVHSVPFRVAIFLCANYGYTF		:::::::::0:-4:13:18:-9:0:25:158:1:179:::	TLML_20_	DNA
1271	CLONES_TRBTLML_20__baseline2_TCR-J_Dep_TCR-V_genomic_1000_CACTTCGA_merged_2500000.txt	8747	5	9.39532e-05	TGTGCCAGTAGTACCACGACAGGGATCTTGGAGACCCAGTACTTCGGGCCAGGCACGCGGCTCCTGGTGCTCGGTGAGCGCGGGCTGCTGGGGCGCGGGCGCGGGCGGCTTGGGTCTGGTTTTTGCGGGGAGTCCCCGGGCTGTGCTCTGGGGCCAACGTCCTGACTTTC	EEEEEEEEEEEEEEEAEEAEEEEEEEEEEEEAEEEANNNNNNNNNNNNNNNNNNEEEEEEEEEEEEEEEEEEEEEEEEEEEEEEEEEEEEEEEEEEEEEEEEEEEEEEEEEEEE<EEEEAEEEEEEEEEEEEEEEEEEEEEEEEEEEEEEEEEEEEEEEEEEEEEEEEEE	TRBV19*00(542)	TRBD1*00(35),TRBD2*00(30)	TRBJ2-6*00(262)		559|572|596|0|13||65.0	14|21|36|17|24||35.0;10|16|48|130|136||30.0	19|45|73|144|170||130.0												TGTGCCAGTAGTACCACGACAGGGATCTTGGAGACCCAGTACTTCGGGCCAGGCACGCGGCTCCTGGTGCTCGGTGAGCGCGGGCTGCTGGGGCGCGGGCGCGGGCGGCTTGGGTCTGGTTTTTGCGGGGAGTCCCCGGGCTGTGCTCTGGGGCCAACGTCCTGACTTTC	27								CASSTTTGILETQYFGPGTRLLVLGERG_AGARARAAWVWFLRGVPGLCSGANVLTF		:::::::::0:-4:13:17:-2:-3:24:144:1:170:::	TLML_20_	DNA
1272	CLONES_TRBTLML_20__baseline2_TCR-J_Dep_TCR-V_genomic_1000_CACTTCGA_merged_2500000.txt	8763	5	9.39532e-05	TGTGCCAGCAGTGACCCAGGGGGGGGGGTACAATGAGCAGTTCTTC	EEEEEEEEEEEEEEEEEEEEEEEEEEEEEEEEEEEEEEEEEEEEEE	TRBV25-1*00(490)	TRBD1*00(35)	TRBJ2-1*00(225)		551|565|588|0|14||70.0	16|23|36|16|23||35.0	24|42|70|28|46||90.0												TGTGCCAGCAGTGACCCAGGGGGGGGGGTACAATGAGCAGTTCTTC	36								CASSDPGG_GYNEQFF		:::::::::0:-3:14:16:-4:-1:23:28:-4:46:::	TLML_20_	DNA
1273	CLONES_TRBTLML_20__baseline2_TCR-J_Dep_TCR-V_genomic_1000_CACTTCGA_merged_2500000.txt	8767	5	9.39532e-05	TGCGCCAGCAGCCAAGATTTAAGCCTCGGAGAGACCCAGTACTTC	EEEEEEEEEEEEEEEEEEEEEEEEEEEEEEEEEEEEEEEEEEEEE	TRBV4-3*00(370),TRBV4-2*00(354)		TRBJ2-5*00(220)		537|555|574|0|18||90.0;537|555|574|0|18|ST539C|74.0		24|40|68|29|45||80.0												TGCGCCAGCAGCCAAGATTTAAGCCTCGGAGAGACCCAGTACTTC	36								CASSQDLSLGETQYF		:::::::::0:1:18:::::29:-4:45:::	TLML_20_	DNA
1274	CLONES_TRBTLML_20__baseline2_TCR-J_Dep_TCR-V_genomic_1000_CACTTCGA_merged_2500000.txt	8768	5	9.39532e-05	TGCAGTGCTAGTGGCGCGACAGGAAGGAACACTGAAACTTTCTTT	EEEEEEEEEEEEEEEEEEEEEEEEEEEEEEEEEEEEEEEEEEEEE	TRBV20-1*00(222)	TRBD1*00(30)	TRBJ1-1*00(219)		759|770|793|0|11||55.0	14|20|36|17|23||30.0	21|40|68|26|45|SG31A|79.0												TGCAGTGCTAGTGGCGCGACAGGAAGGAACACTGAAACTTTCTTT	36								CSASGATGRNTETFF		:::::::::0:-3:11:17:-2:-4:23:26:-1:45:::	TLML_20_	DNA
1275	CLONES_TRBTLML_20__baseline2_TCR-J_Dep_TCR-V_genomic_1000_CACTTCGA_merged_2500000.txt	8776	5	9.39532e-05	TGTGCTAGTGCCCGAGGGACAGGGAATGGAGAGCAGTTCTTC	EEEEEEEEEEEEEEEEEEEEEEEEEEEEEEEEEEEEEEEEEE	TRBV12-5*00(300)	TRBD1*00(45)	TRBJ2-1*00(200)		530|540|567|0|10||50.0	12|21|36|15|24||45.0	30|42|70|30|42||60.0												TGTGCTAGTGCCCGAGGGACAGGGAATGGAGAGCAGTTCTTC	36								CASARGTGNGEQFF		:::::::::0:-7:10:15:0:-3:24:30:-10:42:::	TLML_20_	DNA
1276	CLONES_TRBTLML_20__baseline2_TCR-J_Dep_TCR-V_genomic_1000_CACTTCGA_merged_2500000.txt	8780	5	9.39532e-05	TGTGCCAGTAGTTCCGGATACTCTGGAAACACCATATATTTT	NNNNNNNNNNNNNNNNNNNNNNNNNNNNEEEEEEEEEEEEEE	TRBV19*00(675)		TRBJ1-3*00(493.6)		559|571|596|0|12||60.0		20|42|70|20|42||110.0												TGTGCCAGTAGTTCCGGATACTCTGGAAACACCATATATTTT	36								CASSSGYSGNTIYF		:::::::::0:-5:12:::::20:0:42:::	TLML_20_	DNA
1277	CLONES_TRBTLML_20__baseline2_TCR-J_Dep_TCR-V_genomic_1000_CACTTCGA_merged_2500000.txt	8794	5	9.39532e-05	TGTGCCACCAGTGACGAGGCAGGGTACAAGCAGTACTTC	EEEEEEEEEEEEEEEEEEEEEEEEEEEEEEEEEEEEEEE	TRBV24-1*00(1086)	TRBD1*00(25)	TRBJ2-7*00(199)		559|573|597|0|14||70.0	16|21|36|19|24||25.0	24|39|67|24|39|SG27A|59.0												TGTGCCACCAGTGACGAGGCAGGGTACAAGCAGTACTTC	36								CATSDEAGYKQYF		:::::::::0:-4:14:19:-4:-3:24:24:-4:39:::	TLML_20_	DNA
1278	CLONES_TRBTLML_20__baseline2_TCR-J_Dep_TCR-V_genomic_1000_CACTTCGA_merged_2500000.txt	8795	5	9.39532e-05	TGTGCCAGCAGGGGTAGCGGAACAGATACGCAGTATTTT	EEEEEEEEEEEEEEEEEEEEEEEEEEEEEEEEEEEEEEE	TRBV6-4*00(413.6)	TRBD2*00(30)	TRBJ2-3*00(226.8)		518|529|555|0|11||55.0	21|27|48|14|20||30.0	23|41|69|21|39||90.0												TGTGCCAGCAGGGGTAGCGGAACAGATACGCAGTATTTT	36								CASRGSGTDTQYF		:::::::::0:-6:11:14:-5:-5:20:21:-3:39:::	TLML_20_	DNA
1279	CLONES_TRBTLML_20__baseline2_TCR-J_Dep_TCR-V_genomic_1000_CACTTCGA_merged_2500000.txt	8798	5	9.39532e-05	TGCGCCAGCAGCTTGCAGGGGCAAGAGACCCAGTACTTC	EEEEEEEEEEEEEEEEEEEEEEEEEEEEEEEEEEEEEEE	TRBV5-1*00(923.6)	TRBD1*00(30)	TRBJ2-5*00(226.8)		554|569|590|0|15||75.0	16|22|36|15|21||30.0	22|40|68|21|39||90.0												TGCGCCAGCAGCTTGCAGGGGCAAGAGACCCAGTACTTC	36								CASSLQGQETQYF		:::::::::0:-1:15:15:-4:-2:21:21:-2:39:::	TLML_20_	DNA
1280	CLONES_TRBTLML_20__baseline2_TCR-J_Dep_TCR-V_genomic_1000_CACTTCGA_merged_2500000.txt	8800	5	9.39532e-05	TGTGCCAGCAGTTACTCGGGGGGGGATTGGCGTTTTTT	EEEEEEEEEEEEEEEEEEEEEEEEEEEEEEEEEEEEEE	TRBV6-6*00(971.8)	TRBD1*00(25)	TRBJ2-2*00(175)		516|534|553|0|18||90.0	18|23|36|18|23||25.0	36|43|71|31|38||35.0												TGTGCCAGCAGTTACTCGGGGGGGGATTGGCGTTTTTT	36								CASSYS_GGLAFF		:::::::::0:1:18:18:-6:-1:23:31:-16:38:::	TLML_20_	DNA
1281	CLONES_TRBTLML_20__baseline2_TCR-J_Dep_TCR-V_genomic_1000_CACTTCGA_merged_2500000.txt	8805	5	9.39532e-05	TGTGCCAGCCTATCGGGGATATATGGCTACACCTTC	EEEEEEEEEEEEEEEEEEEEEEEEEEEEEEEEEEEE	TRBV28*00(270)		TRBJ1-2*00(207)		564|573|601|0|9||45.0		25|40|68|21|36||75.0												TGTGCCAGCCTATCGGGGATATATGGCTACACCTTC	36								CASLSGIYGYTF		:::::::::0:-8:9:::::21:-5:36:::	TLML_20_	DNA
1282	CLONES_TRBTLML_20__baseline2_TCR-J_Dep_TCR-V_genomic_1000_CACTTCGA_merged_2500000.txt	8816	4	7.51625e-05	TGTGCCAGCGGGGCCGGACTAGCCACCGGGGAGCTGTTTTTTGGAGAAGGCTCTAGGCTGACCGTACTGGGTAAGGAGGCGGTTGGGGCTCCGGAGAGCTCCGAGAGGGCGGGATGGGCAGAGGTAAGCAGCTGCCCCACTCTGAGAGGGGCTGTGCTGAGAGGCGCTGCTGGG	EEEEEEEEEEEEEEEEEEEEEEEEEEEEEEEEEEEEEEEEEEEEEEEEEEEEEEEENNNNNNNNNNNNNNNNNNNNNNNNNNNNNNNNNNNNNNNNNNNNNNNNEENNNNNNNNNNNNNNNNNNNNNNNNNNNNNNNNNNNNNNNNNNNNNNNNNNNNNNNNNNNNNNNNNNNN	TRBV2*00(280)	TRBD2*00(40)	TRBJ2-2P*00(235)		518|527|555|0|9||45.0	17|25|48|15|23||40.0	19|38|66|155|174||95.0												TGTGCCAGCGGGGCCGGACTAGCCACCGGGGAGCTGTTTTTTGGAGAAGGCTCTAGGCTGACCGTACTGGGTAAGGAGGCGGTTGGGGCTCCGGAGAGCTCCGAGAGGGCGGGATGGGCAGAGGTAAGCAGCTGCCCCACTCTGAGAGGGGCTGTGCTGAGAGGCGCTGCTGGG	36								CASGAGLATGELFFGEGSRLTVLGKEAVGAPESSERAGWAEVSSCPTLRGAVLRGAAG		:::::::::0:-8:9:15:-1:-7:23:155:1:174:::	TLML_20_	DNA
1283	CLONES_TRBTLML_20__baseline2_TCR-J_Dep_TCR-V_genomic_1000_CACTTCGA_merged_2500000.txt	8817	4	7.51625e-05	TGCGCCAGCAGCCCTGGGAACACTGAAGCTTTCTTTGGACAAGGCACCAGACTCACAGTTGTAGGTAAGACATTTTTCAGGTTCTTTTGCAGATCCGTCACAGGGAAAAGTGGGTCCACAGTGTCCCTTTTAGAGTGGCTATATTCTTATGTGCTAACTATGGCTACACCTTC	EEEEEEEEEEEEEEEEEEEEEEEEEEEEEEEEEEEEEEEEEEEEEEEEEEEEEEEEEEEEEEEEEEEEEEEEEEEEENNNNNNNNNNNNNNNNNNNNNNNNNNNNNNNNNNNNNNNNNNNNNNNNNNNNNNNNNEEEEEEEENNNNNNNNNNNNNNNNNNNNNNNNNNNNNNN	TRBV5-1*00(145)	TRBD1*00(30)	TRBJ1-2*00(245),TRBJ1-1*00(235)		554|566|590|0|12||60.0	6|12|36|121|127||30.0	19|40|68|152|173||105.0;36|40|68|169|173|ST39C|4.0												TGCGCCAGCAGCCCTGGGAACACTGAAGCTTTCTTTGGACAAGGCACCAGACTCACAGTTGTAGGTAAGACATTTTTCAGGTTCTTTTGCAGATCCGTCACAGGGAAAAGTGGGTCCACAGTGTCCCTTTTAGAGTGGCTATATTCTTATGTGCTAACTATGGCTACACCTTC	36								CASSPGNTEAFFGQGTRLTVVGKTFFRFF_QIRHREKWVHSVPFRVAIFLCANYGYTF		:::::::::0:-4:12:121:6:-12:127:152:1:173:::	TLML_20_	DNA
1284	CLONES_TRBTLML_20__baseline2_TCR-J_Dep_TCR-V_genomic_1000_CACTTCGA_merged_2500000.txt	8818	4	7.51625e-05	TGTGCCAGCTCCCACCCGGGAGCCAAAAACATTCAGTACTTCGGCGACGGGACCCGGCTCTCAGTGCTGGGTAAGCTGGGGCCGCCGGGGGACCGGGGACGAGACTGCGCTCGGGTTTTTGTGCGGGGCTCGGGGGCCGTGACCAAGAGACCCAGTACTTC	EEEEAE<EEEEEEAEEEEEEEEEEENNNNNNNNNNNNNNNNNEEEEEEEEEEEEEEEEEEEEEEENNNNNNNNNNNNNNNNNNNNNNNNNNNNNNNNNNNNNNNNNNNNNNNNNNNNNNNNNNNNNNNNNNNNNNNNNNNNNNNNNNNNNNNNNNNNNNNN	TRBV18*00(604)	TRBD1*00(34),TRBD2*00(30)	TRBJ2-5*00(240)		702|719|739|0|16|DA713|59.0	12|22|36|88|98|SA17C|34.0;15|21|48|47|53||30.0	20|40|68|141|161||100.0												TGTGCCAGCTCCCACCCGGGAGCCAAAAACATTCAGTACTTCGGCGACGGGACCCGGCTCTCAGTGCTGGGTAAGCTGGGGCCGCCGGGGGACCGGGGACGAGACTGCGCTCGGGTTTTTGTGCGGGGCTCGGGGGCCGTGACCAAGAGACCCAGTACTTC	27								CASSHPGAKNIQYFGDGTRLSVLGKLG_AGGPGTRLRSGFCAGLGGRDQETQYF		:::::::::0:0:16:88:0:-2:98:141:0:161:::	TLML_20_	DNA
1285	CLONES_TRBTLML_20__baseline2_TCR-J_Dep_TCR-V_genomic_1000_CACTTCGA_merged_2500000.txt	8821	4	7.51625e-05	TGTGCCAGCAGCCCGGACTAGCGGGAGGGCCATAGATACGCAGTATTTT	EEEEEEEEEEEEEEEEEEEEEEEEEEEEEEEEEEEEEEEEEEEEEEEEE	TRBV3-2*00(281)	TRBD2*00(85)	TRBJ2-3*00(220)		543|556|580|0|13||65.0	17|34|48|14|31||85.0	25|41|69|33|49||80.0												TGTGCCAGCAGCCCGGACTAGCGGGAGGGCCATAGATACGCAGTATTTT	36								CASSPD*R_RAIDTQYF		:::::::::0:-4:13:14:-1:2:31:33:-5:49:::	TLML_20_	DNA
1286	CLONES_TRBTLML_20__baseline2_TCR-J_Dep_TCR-V_genomic_1000_CACTTCGA_merged_2500000.txt	8830	4	7.51625e-05	TGCGCCAGCAGCCGGGACTAGCGGGAGGCCACGAGCAGTACTTC	EEEEEEEEEEEEEEEEEEEEEEEEEEEEEEEEEEEEEEEEEEEE	TRBV23-1*00(416)	TRBD2*00(85)	TRBJ2-7*00(210)		580|591|617|0|11||55.0	14|31|48|11|28||85.0	25|39|67|30|44||70.0												TGCGCCAGCAGCCGGGACTAGCGGGAGGCCACGAGCAGTACTTC	36								CASSRD*_GGHEQYF		:::::::::0:-6:11:11:2:-1:28:30:-5:44:::	TLML_20_	DNA
1287	CLONES_TRBTLML_20__baseline2_TCR-J_Dep_TCR-V_genomic_1000_CACTTCGA_merged_2500000.txt	8836	4	7.51625e-05	TGCAGCGTTACCGGGACGGAAGAAGGGACTGAAGCTTTCTTT	EEEEEEEEEEEEEEEEEEEEEEEEEEEEEEEEEEEEEEEEEE	TRBV29-1*00(360)	TRBD1*00(35),TRBD2*00(35)	TRBJ1-1*00(215)		700|709|734|0|9||45.0	10|17|36|10|17||35.0;14|21|48|10|17||35.0	25|40|68|27|42||75.0												TGCAGCGTTACCGGGACGGAAGAAGGGACTGAAGCTTTCTTT	36								CSVTGTEEGTEAFF		:::::::::0:-5:9:10:2:-7:17:27:-5:42:::	TLML_20_	DNA
1288	CLONES_TRBTLML_20__baseline2_TCR-J_Dep_TCR-V_genomic_1000_CACTTCGA_merged_2500000.txt	8837	4	7.51625e-05	TATGCCAGCTCACCAAGCGTTGAGCGTGGGACCCAGTACTTC	EEEEEEEEEEEEEEEEEEEEEEEEEEEEEEEEEEEEEEEEEE	TRBV18*00(1105)		TRBJ2-5*00(155)		702|717|739|0|15|SG703A|59.0		27|40|68|29|42||65.0												TATGCCAGCTCACCAAGCGTTGAGCGTGGGACCCAGTACTTC	36								YASSPSVERGTQYF		:::::::::0:-2:15:::::29:-7:42:::	TLML_20_	DNA
1289	CLONES_TRBTLML_20__baseline2_TCR-J_Dep_TCR-V_genomic_1000_CACTTCGA_merged_2500000.txt	8844	4	7.51625e-05	TGCGCCAGCAGCTTACAGGGGAACACTGAAGCTTTCTTT	EEEEEEEEEEEEEEEEEEEEEEEEEEEEEEEEEEEEEEE	TRBV5-1*00(615)	TRBD1*00(30)	TRBJ1-1*00(235)		554|568|590|0|14||70.0	15|21|36|14|20||30.0	21|40|68|20|39||95.0												TGCGCCAGCAGCTTACAGGGGAACACTGAAGCTTTCTTT	36								CASSLQGNTEAFF		:::::::::0:-2:14:14:-3:-3:20:20:-1:39:::	TLML_20_	DNA
1290	CLONES_TRBTLML_20__baseline2_TCR-J_Dep_TCR-V_genomic_1000_CACTTCGA_merged_2500000.txt	8850	4	7.51625e-05	TGTGCCTGGAGTACAACAGGGGGGATGACTTTCTTT	EEEEEEEEEEEEEEEEEEEEEEEEEEEEEEEEEEEE	TRBV30*00(590)	TRBD1*00(40)	TRBJ1-1*00(180)		787|799|821|0|12||60.0	15|23|36|15|23||40.0	32|40|68|28|36||40.0												TGTGCCTGGAGTACAACAGGGGGGATGACTTTCTTT	36								CAWSTTGGMTFF		:::::::::0:-2:12:15:-3:-1:23:28:-12:36:::	TLML_20_	DNA
1291	CLONES_TRBTLML_20__baseline2_TCR-J_Dep_TCR-V_genomic_1000_CACTTCGA_merged_2500000.txt	8851	4	7.51625e-05	TGTGCCAGCAGCTTCCTGGGGCACGAGCAGTACTTC	EEEEEEEEEEEEEEEEEEEEEEEEEEEEEEEEEEEE	TRBV7-8*00(1145)	TRBD1*00(25)	TRBJ2-7*00(210)		567|581|604|0|14||70.0	19|24|36|17|22||25.0	25|39|67|22|36||70.0												TGTGCCAGCAGCTTCCTGGGGCACGAGCAGTACTTC	36								CASSFLGHEQYF		:::::::::0:-3:14:17:-7:0:22:22:-5:36:::	TLML_20_	DNA
1292	CLONES_TRBTLML_20__baseline2_TCR-J_Dep_TCR-V_genomic_1000_CACTTCGA_merged_2500000.txt	8853	4	7.51625e-05	TGCAGTGCTAGGGACATTGTGAAGGCCCAGTACTTC	EEEEEEEEEEEEEEEEEEEEEEEEEEEEEEEEEEEE	TRBV20-1*00(1240.5)	TRBD1*00(25)	TRBJ2-5*00(185)		759|770|793|0|11||55.0	13|18|36|11|16||25.0	29|40|68|25|36||55.0												TGCAGTGCTAGGGACATTGTGAAGGCCCAGTACTTC	36								CSARDIVKAQYF		:::::::::0:-3:11:11:-1:-6:16:25:-9:36:::	TLML_20_	DNA
1294	CLONES_TRBTLML_20__baseline2_TCR-J_Dep_TCR-V_genomic_1000_CACTTCGA_merged_2500000.txt	8859	3	5.63719e-05	TGTGCCAGCAGCGCAGTCGTAACTCTAGCGGACAATGAGCAGTTCTTCGGGCCAGGGACACGGCTCACCGTGCTAGGTAAGAAGGGGGCTCCAGGTGGGAGAGAGGGTGAGCAGCCCAGCCTGCACGACCCCAGAACCCTGTTCTTAGGGGAGTGGACACTGGGCAATCCAGGGCCCTCCTCGAGGGAAGCGGGGTTTGCGCCAGGGTCCCCAGGGCTGTGCGAACACCGGGGAGCTGTTTTTT	EEEEEEEEEEEEEEEEEEEEEEEEEEEEEEEEEEEEEEEEEEEEEEEAEENNNNNNNNNNNNNNNNNNNNNNNNNNNNNNNNNNNNNNNNNNNNNNNNNNNNNNEEEEEEEEEEEEEEEEEEEEEEEEEEEEEEEEEEEEEEEEEEEEEEEEEEEEEEEEEEEEEEEEEEENNNNNNNNNNNNNNNNNNNNNNNNNNNNNNNNNNNNNNNNNNNNNNNNNNNNNNNNNNNNNNNNNNNNNNNNN	TRBV9*00(300)	TRBD2*00(50)	TRBJ2-2*00(260)		559|572|595|0|13||65.0	28|38|48|170|180||50.0	19|43|71|220|244||120.0												TGTGCCAGCAGCGCAGTCGTAACTCTAGCGGACAATGAGCAGTTCTTCGGGCCAGGGACACGGCTCACCGTGCTAGGTAAGAAGGGGGCTCCAGGTGGGAGAGAGGGTGAGCAGCCCAGCCTGCACGACCCCAGAACCCTGTTCTTAGGGGAGTGGACACTGGGCAATCCAGGGCCCTCCTCGAGGGAAGCGGGGTTTGCGCCAGGGTCCCCAGGGCTGTGCGAACACCGGGGAGCTGTTTTTT	32								CASSAVVTLADNEQFFGPGTRLTVLGKKGAPGGREGEQPSL_TTPEPCS*GSGHWAIQGPPRGKRGLRQGPQGCANTGELFF		:::::::::0:-3:13:170:-12:6:180:220:1:244:::	TLML_20_	DNA
1295	CLONES_TRBTLML_20__baseline2_TCR-J_Dep_TCR-V_genomic_1000_CACTTCGA_merged_2500000.txt	8860	3	5.63719e-05	TGTGCCAGCAGCGCCCGGGACAGTCCCTACAATGAGCAGTTCTTCTGGCCAGGGACACGGCTCACCGTGCTAGGTAAGAAGGGGGCTCCAGGTGGGAGAGAGGGTGAGCAGCCCAGCCTGCACGACCCCAGAACCCTGTTCTTAGGGGAGTGGACACTGGGCAATCCAGGGCCCTCCTCGAGGGAAGCGGGGTTTGCGCCAGGGTCCCCAGGGCTGTGCGAACACCGGGGAGCTGTTTTTT	EEEEEEEEEAEEEEEEEEEAEEEEEEEEEEEEEEEEEEEEEEEEEENNNNNNNNNNNNNNNNNNNNNNNNNNNNNNNNNNEEEEEEEEEEEEEEEEEEEEEEEEEEEEEENNNNNNNNNNNNNNNNNNNNNNNNNNNNNNNNNNNNNNNNNNNNNNNNNNNNNNNNNNNNNNNNNNNNNNNNNNNNNNNNNNNNNNNNNNNNNNNNNNNNNNNNNNNNNNNNNNNNNNNNNNNNNNNNNNN	TRBV11-2*00(415),TRBV11-3*00(383),TRBV11-1*00(367)	TRBD1*00(50),TRBD2*00(50)	TRBJ2-2*00(260)		522|534|559|0|12||60.0;521|533|558|0|12||60.0;531|543|568|0|12||60.0	9|19|36|13|23||50.0;28|38|48|167|177||50.0	19|43|71|217|241||120.0												TGTGCCAGCAGCGCCCGGGACAGTCCCTACAATGAGCAGTTCTTCTGGCCAGGGACACGGCTCACCGTGCTAGGTAAGAAGGGGGCTCCAGGTGGGAGAGAGGGTGAGCAGCCCAGCCTGCACGACCCCAGAACCCTGTTCTTAGGGGAGTGGACACTGGGCAATCCAGGGCCCTCCTCGAGGGAAGCGGGGTTTGCGCCAGGGTCCCCAGGGCTGTGCGAACACCGGGGAGCTGTTTTTT	32								CASSARDSPYNEQFFWPGTRLTVLGKKGAPGGREGEQPSL_TTPEPCS*GSGHWAIQGPPRGKRGLRQGPQGCANTGELFF		:::::::::0:-5:12:13:3:-5:23:217:1:241:::	TLML_20_	DNA
1296	CLONES_TRBTLML_20__baseline2_TCR-J_Dep_TCR-V_genomic_1000_CACTTCGA_merged_2500000.txt	8861	3	5.63719e-05	TGTGCCAGCAGCTCCAGCGGGAGGGAGTAGTTCTTCGGGCCAGGGACACGGCTCACCGTGCTAGGTAAGAAGGGGGCTCCAGGTGGGAGAGAGGGTGAGCAGCCCAGCCTGCACGACCCCAGAACCCTGTTCTTAGGGGAGTGGACACTGGGCAATCCAGGGCCCTCCTCGAGGGAAGCGGGGTTTGCGCCAGGGTCCCCAGGGCTGTGCGAACACCGGGGAGCTGTTTTTT	EEEEEE<EEEEEEEEEEEEEEEEEEEEEEEEEEAEEEEEEEEEEEEEAEEEEEEAENNNNNNNNNNNNNNNNNNNNNNNNNNNNNNNNNNNNNNNNEEEEEEEEEEEEEEEEEEEEEEEEEEEEEEEEEEEEEEEEENNNNNNNNNNNNNNNNNNNNNNNNNNNNNNNNNNNNNNNNNNNNNNNNNNNNNNNNNNNNNNNNNNNNNNNNNNNNNNNNNNNNNNNNNNNNNNN	TRBV7-3*00(340)	TRBD2*00(50)	TRBJ2-2*00(260)		540|553|577|0|13||65.0	22|32|48|15|25||50.0	19|43|71|208|232||120.0												TGTGCCAGCAGCTCCAGCGGGAGGGAGTAGTTCTTCGGGCCAGGGACACGGCTCACCGTGCTAGGTAAGAAGGGGGCTCCAGGTGGGAGAGAGGGTGAGCAGCCCAGCCTGCACGACCCCAGAACCCTGTTCTTAGGGGAGTGGACACTGGGCAATCCAGGGCCCTCCTCGAGGGAAGCGGGGTTTGCGCCAGGGTCCCCAGGGCTGTGCGAACACCGGGGAGCTGTTTTTT	27								CASSSSGRE*FFGPGTRLTVLGKKGAPGGREGEQPSLHD_PEPCS*GSGHWAIQGPPRGKRGLRQGPQGCANTGELFF		:::::::::0:-4:13:15:-6:0:25:208:1:232:::	TLML_20_	DNA
1297	CLONES_TRBTLML_20__baseline2_TCR-J_Dep_TCR-V_genomic_1000_CACTTCGA_merged_2500000.txt	8862	3	5.63719e-05	TGTGCCAGCAAGCAGCTCACCGGGGAGCTGTTTTTTGGAGAAGGCTCTAGGCTGACCGTACTGGGTAAGGAGGCGGTTGGGGCTCCGGAGAGCTCCGAGAGGGCGGGATGGGCAGAGGTAAGCAGCTGCCCCACTCTGAGAGGGGCTGTGCTGAGAGGCGCTGCTGGG	EEEEEEEEEEEEEEEEEEENNNNNNNNNNNNNNNNNNNNNNNNNNNNNNNNNNNNNNNNNNNNNNNEEEEEEENNNNNNNNNNNNNNNNNNNNNNNNNNNNNNNNNNNNNNNNNNNNNNNNNNNNNNNNNNNNNNNNNNNNNNNNNNNNNNNNNNNNNNNNNNNNNNN	TRBV28*00(475)	TRBD2*00(30)	TRBJ2-2P*00(274.7)		564|574|601|0|10||50.0	23|29|48|102|108||30.0	19|38|66|149|168||95.0												TGTGCCAGCAAGCAGCTCACCGGGGAGCTGTTTTTTGGAGAAGGCTCTAGGCTGACCGTACTGGGTAAGGAGGCGGTTGGGGCTCCGGAGAGCTCCGAGAGGGCGGGATGGGCAGAGGTAAGCAGCTGCCCCACTCTGAGAGGGGCTGTGCTGAGAGGCGCTGCTGGG	36								CASKQLTGELFFGEGSRLTVLGKEAVGAPESSERAGWAEVSSCPTLRGAVLRGAAG		:::::::::0:-7:10:102:-7:-3:108:149:1:168:::	TLML_20_	DNA
1298	CLONES_TRBTLML_20__baseline2_TCR-J_Dep_TCR-V_genomic_1000_CACTTCGA_merged_2500000.txt	8864	3	5.63719e-05	TGTGCCAGCAGTTTATTTGGGCGGATAGGCGACACAGATACGCAGTATTTT	EEEEEEEEEEEEEEEEEEEEEEEEEEEEEEEEEEEEEEEEEEEEEEEEEEE	TRBV28*00(1282.3)	TRBD1*00(25)	TRBJ2-3*00(130)		564|580|601|0|16||80.0	20|25|36|18|23||25.0	22|41|69|32|51||95.0												TGTGCCAGCAGTTTATTTGGGCGGATAGGCGACACAGATACGCAGTATTTT	36								CASSLFGRIGDTDTQYF		:::::::::0:-1:16:18:-8:1:23:32:-2:51:::	TLML_20_	DNA
1299	CLONES_TRBTLML_20__baseline2_TCR-J_Dep_TCR-V_genomic_1000_CACTTCGA_merged_2500000.txt	8867	3	5.63719e-05	TGTGCCAGCAGTGTCAACTGTACACTAGCACAGATACGCAGTATTTT	EAEEEEA<EEEEEEEEAEEEEEEAEEEEAEEEEEEEEEEEEEEEEE<	TRBV27*00(825)		TRBJ2-3*00(255)		556|568|593|0|12||60.0		18|41|69|24|47||115.0												TGTGCCAGCAGTGTCAACTGTACACTAGCACAGATACGCAGTATTTT	27								CASSVNCT_STDTQYF		:::::::::0:-5:12:::::24:2:47:::	TLML_20_	DNA
1300	CLONES_TRBTLML_20__baseline2_TCR-J_Dep_TCR-V_genomic_1000_CACTTCGA_merged_2500000.txt	8875	3	5.63719e-05	TGCAGCGTTGAGTCGGCGGGAGTGAACACCGGGGAGCTGTTTTTT	EEEEEEEEEEEEEEEEEEEEEEEEEEEEEEEEEEEEEEEEEEEEE	TRBV29-1*00(165)	TRBD2*00(35)	TRBJ2-2*00(250)		700|711|734|0|11||55.0	23|30|48|15|22||35.0	21|43|71|23|45||110.0												TGCAGCGTTGAGTCGGCGGGAGTGAACACCGGGGAGCTGTTTTTT	36								CSVESAGVNTGELFF		:::::::::0:-3:11:15:-7:-2:22:23:-1:45:::	TLML_20_	DNA
1301	CLONES_TRBTLML_20__baseline2_TCR-J_Dep_TCR-V_genomic_1000_CACTTCGA_merged_2500000.txt	8876	3	5.63719e-05	TGTGCCAGCAGCTTATGACAGGGGCCCAAGATACGCAGTATTTT	EEEEEEEEEEEEEEEEEEEEEEEEEEEEEEEEEEEEEEEEEEAE	TRBV7-2*00(1109.7)	TRBD1*00(40)	TRBJ2-3*00(220)		580|595|617|0|15||75.0	14|22|36|16|24||40.0	25|41|69|28|44||80.0												TGTGCCAGCAGCTTATGACAGGGGCCCAAGATACGCAGTATTTT	32								CASSL*Q_AQDTQYF		:::::::::0:-2:15:16:-2:-2:24:28:-5:44:::	TLML_20_	DNA
1302	CLONES_TRBTLML_20__baseline2_TCR-J_Dep_TCR-V_genomic_1000_CACTTCGA_merged_2500000.txt	8883	3	5.63719e-05	TGTGCCAGCAGTGATCCTAGCGGAATCTACGAGCAGTACTTC	EEEEEEEEEEEEEEEEEEEEEEEEEEEEEEEEEEEEEEEEEE	TRBV6-2*00(445),TRBV6-3*00(445)	TRBD2*00(35)	TRBJ2-7*00(220)		516|528|553|0|12||60.0;516|528|553|0|12||60.0	20|27|48|16|23||35.0	23|39|67|26|42||80.0												TGTGCCAGCAGTGATCCTAGCGGAATCTACGAGCAGTACTTC	36								CASSDPSGIYEQYF		:::::::::0:-5:12:16:-4:-5:23:26:-3:42:::	TLML_20_	DNA
1303	CLONES_TRBTLML_20__baseline2_TCR-J_Dep_TCR-V_genomic_1000_CACTTCGA_merged_2500000.txt	8884	3	5.63719e-05	TGTGCCAGCAGCCAAGCAGGACGGCTCGAGGGCTACACCTTC	????AAAEEEEEEEAEEEEAAEEEEEEEEEEEEEEEEEEEEE	TRBV3-1*00(815)		TRBJ1-2*00(189.3)		543|559|580|0|16||80.0		28|40|68|30|42||60.0												TGTGCCAGCAGCCAAGCAGGACGGCTCGAGGGCTACACCTTC	30								CASSQAGRLEGYTF		:::::::::0:-1:16:::::30:-8:42:::	TLML_20_	DNA
1304	CLONES_TRBTLML_20__baseline2_TCR-J_Dep_TCR-V_genomic_1000_CACTTCGA_merged_2500000.txt	8888	3	5.63719e-05	TGTGCCAGCATTTGAGGGGGGACAAGAGACCCAGTACTTC	EEEEEEEEEEEEEEEEEEEEEEEEEEEEEEEEEEEEEEEE	TRBV12-3*00(320),TRBV12-4*00(320)	TRBD1*00(30)	TRBJ2-5*00(230)		530|540|567|0|10||50.0;530|540|567|0|10||50.0	17|23|36|14|20||30.0	22|40|68|22|40||90.0												TGTGCCAGCATTTGAGGGGGGACAAGAGACCCAGTACTTC	36								CASI*GG_QETQYF		:::::::::0:-7:10:14:-5:-1:20:22:-2:40:::	TLML_20_	DNA
1305	CLONES_TRBTLML_20__baseline2_TCR-J_Dep_TCR-V_genomic_1000_CACTTCGA_merged_2500000.txt	8905	2	3.75813e-05	TGTGCCAGTAGTCCGCACATCAGGGGGGGCGGGGAGCTGTTTTTTGGAGAAGGCTCTAGGCTGACCGTACTGGGTAAGGAGGCGGTTGGGGCTCCGGAGAGCTCCGAGAGGGCGGGATGGGCAGAGGTAAGCAGCTGCCCCACTCTGAGAGGGGCTGTGCTGAGAGGCGCTGCTGGG	NNNNNN7N7NN7NNNN7NN=NNNNNNNJNNNNNNNNNNNNNNNNNNNNNNNNNNNNNNNNNNNNNNNNNNNNNNNNNNNNNNNNN7NNNNNNNNNNNNNNNNNNNNNNNNNNNNNNNNNEEEEEEEEEEEEEEEEEEEEEEEEEEEEEEEEEEEEEEEEEEEEEEEEEEEEEEEEEE	TRBV19*00(605)	TRBD1*00(35),TRBD2*00(30)	TRBJ2-2P*00(235),TRBJ2-2*00(220)		559|571|596|0|12||60.0	16|23|36|20|27||35.0;23|29|48|111|117||30.0	19|38|66|158|177||95.0;43|43|71|177|177||0.0												TGTGCCAGTAGTCCGCACATCAGGGGGGGCGGGGAGCTGTTTTTTGGAGAAGGCTCTAGGCTGACCGTACTGGGTAAGGAGGCGGTTGGGGCTCCGGAGAGCTCCGAGAGGGCGGGATGGGCAGAGGTAAGCAGCTGCCCCACTCTGAGAGGGGCTGTGCTGAGAGGCGCTGCTGGG	22								CASSPHIRGGGELFFGEGSRLTVLGKEAVGAPESSERAGWAEVSSCPTLRGAVLRGAAG		:::::::::0:-5:12:20:-4:-1:27:158:1:177:::	TLML_20_	DNA
1306	CLONES_TRBTLML_20__baseline2_TCR-J_Dep_TCR-V_genomic_1000_CACTTCGA_merged_2500000.txt	8906	2	3.75813e-05	TGTACCAGCAGCGTCCGCCAAGGACAGACTGGAAAGGATAGCAATCAGCCCCAGCATTTT	EEEEEEEEEEEEEEEEEEEEEAEEEEEEEEEEEEEEEEEEEEEEEEEEEEEEEAEEEEEE	TRBV7-4*00(694)	TRBD1*00(30)	TRBJ1-5*00(255)		545|557|582|0|12|SG548A|44.0	13|19|36|21|27||30.0	19|42|70|37|60||115.0												TGTACCAGCAGCGTCCGCCAAGGACAGACTGGAAAGGATAGCAATCAGCCCCAGCATTTT	32								CTSSVRQGQTGKDSNQPQHF		:::::::::0:-5:12:21:-1:-5:27:37:1:60:::	TLML_20_	DNA
1308	CLONES_TRBTLML_20__baseline2_TCR-J_Dep_TCR-V_genomic_1000_CACTTCGA_merged_2500000.txt	8912	2	3.75813e-05	TGTGCCAGCTCACCACCGGGATTAGCTGGAACCACAGATACGCAGTATTTT	EEEEEEEEEEEEEEAEEEEEEEEEEEEEEEAEEEEEEEEEEEEEEEEEEEE	TRBV18*00(270)		TRBJ2-3*00(235)		702|721|739|0|19||95.0		22|41|69|32|51||95.0												TGTGCCAGCTCACCACCGGGATTAGCTGGAACCACAGATACGCAGTATTTT	32								CASSPPGLAGTTDTQYF		:::::::::0:2:19:::::32:-2:51:::	TLML_20_	DNA
1309	CLONES_TRBTLML_20__baseline2_TCR-J_Dep_TCR-V_genomic_1000_CACTTCGA_merged_2500000.txt	8913	2	3.75813e-05	TGTGCCAGCAGCTCATTCCGGGACAGGGGGCCTGGAAACACCTTATATTTT	EEEEEEEEEEEEEEEEEEEAEEEEEEEEEEEEEEEEEEEEEEEEEEEEEEE	TRBV11-2*00(230)	TRBD1*00(70)	TRBJ1-3*00(216)		522|535|559|0|13||65.0	10|24|36|17|31||70.0	22|42|70|31|51|SA33T|84.0												TGTGCCAGCAGCTCATTCCGGGACAGGGGGCCTGGAAACACCTTATATTTT	32								CASSSFRDRGPGNTLYF		:::::::::0:-4:13:17:2:0:31:31:-2:51:::	TLML_20_	DNA
1310	CLONES_TRBTLML_20__baseline2_TCR-J_Dep_TCR-V_genomic_1000_CACTTCGA_merged_2500000.txt	8929	2	3.75813e-05	TGTGCCAGCTCCAAGGCGCGACCCCCGGGGAATGAGCAGTTCTTC	EEEEEEEEEEEEEEEEEEEEEEEEEEEEEEEEEEEEEEEEEEEEE	TRBV19*00(279)	TRBD1*00(30),TRBD2*00(30)	TRBJ2-1*00(199)		559|567|596|0|8||40.0	9|15|36|23|29||30.0;13|19|48|23|29||30.0	27|42|70|30|45||75.0												TGTGCCAGCTCCAAGGCGCGACCCCCGGGGAATGAGCAGTTCTTC	36								CASSKARPPGNEQFF		:::::::::0:-9:8:23:3:-9:29:30:-7:45:::	TLML_20_	DNA
1311	CLONES_TRBTLML_20__baseline2_TCR-J_Dep_TCR-V_genomic_1000_CACTTCGA_merged_2500000.txt	8930	2	3.75813e-05	TGTGCCAGCTCACCGAGAAACAGGGGTAACACTGAAGCTTTCTTT	EEEEEEEEEEEEEEEEEEEEEEEEEEEEEEEEEEEEEEEEEEEEE	TRBV18*00(84)	TRBD1*00(35)	TRBJ1-1*00(230)		702|716|739|0|14||70.0	15|22|36|19|26||35.0	22|40|68|27|45||90.0												TGTGCCAGCTCACCGAGAAACAGGGGTAACACTGAAGCTTTCTTT	36								CASSPRNRGNTEAFF		:::::::::0:-3:14:19:-3:-2:26:27:-2:45:::	TLML_20_	DNA
1312	CLONES_TRBTLML_20__baseline2_TCR-J_Dep_TCR-V_genomic_1000_CACTTCGA_merged_2500000.txt	8931	2	3.75813e-05	TGTGCCAGCAGTTCGGATCTCCAGGTAAACAATGAGCAGTTCTTC	EEEEEEEEEEEEEEEEEEEEEEEEEEEEEEEEEEEEAEEEEEEEE	TRBV12-3*00(109),TRBV12-4*00(109)		TRBJ2-1*00(66)		530|543|567|0|13||65.0;530|543|567|0|13||65.0		25|42|70|28|45||85.0												TGTGCCAGCAGTTCGGATCTCCAGGTAAACAATGAGCAGTTCTTC	32								CASSSDLQVNNEQFF		:::::::::0:-4:13:::::28:-5:45:::	TLML_20_	DNA
1313	CLONES_TRBTLML_20__baseline2_TCR-J_Dep_TCR-V_genomic_1000_CACTTCGA_merged_2500000.txt	8932	2	3.75813e-05	TGTGCCAGCAGTGAGACGACAGGGGGATCCTACGAGCAGTACTTC	EEEEEEEEEEEEEEEEEEEEEEEEEEEEEEEEEEEEEEEEEEEEE	TRBV2*00(330)	TRBD1*00(45)	TRBJ2-7*00(230)		518|532|555|0|14||70.0	14|23|36|17|26||45.0	21|39|67|27|45||90.0												TGTGCCAGCAGTGAGACGACAGGGGGATCCTACGAGCAGTACTTC	36								CASSETTGGSYEQYF		:::::::::0:-3:14:17:-2:-1:26:27:-1:45:::	TLML_20_	DNA
1314	CLONES_TRBTLML_20__baseline2_TCR-J_Dep_TCR-V_genomic_1000_CACTTCGA_merged_2500000.txt	8933	2	3.75813e-05	TGTGCCAGCAGCTTAGTTGAGGGGTTAACTGAAAAACTGTTTTTT	EEEEEEEEEEEEAEEEEEEEEAEEEEEEEEEEEEEEEEEEEEEEE	TRBV7-2*00(1030)	TRBD1*00(25),TRBD2*00(25)	TRBJ1-4*00(220)		580|596|617|0|16||80.0	17|22|36|19|24||25.0;27|32|48|18|23||25.0	27|43|71|29|45||80.0												TGTGCCAGCAGCTTAGTTGAGGGGTTAACTGAAAAACTGTTTTTT	32								CASSLVEGLTEKLFF		:::::::::0:-1:16:19:-5:-2:24:29:-7:45:::	TLML_20_	DNA
1315	CLONES_TRBTLML_20__baseline2_TCR-J_Dep_TCR-V_genomic_1000_CACTTCGA_merged_2500000.txt	8935	2	3.75813e-05	TGCGCCAGCAGCTTTGTACGGGCTTTCCACAATGAGCAGTTCTTC	EEEEEEEAEEEEEE<EEEEEEEEEEEEEEEEEEEEEEEEEEEEEE	TRBV4-1*00(1040)		TRBJ2-1*00(225)		537|549|574|0|12||60.0		25|42|70|28|45||85.0												TGCGCCAGCAGCTTTGTACGGGCTTTCCACAATGAGCAGTTCTTC	27								CASSFVRAFHNEQFF		:::::::::0:-5:12:::::28:-5:45:::	TLML_20_	DNA
1316	CLONES_TRBTLML_20__baseline2_TCR-J_Dep_TCR-V_genomic_1000_CACTTCGA_merged_2500000.txt	8946	2	3.75813e-05	TGTGCCATCAGTAAATCGGACAGGGACAAAGAGCAGTTCTTC	EEEEEEEEEEEEEEEEEEEEEEEEEEEEEEE<EEEE<EEE<E	TRBV10-3*00(411)	TRBD1*00(40)	TRBJ2-1*00(209)		533|545|570|0|12||60.0	13|21|36|17|25||40.0	25|42|70|25|42|ST29A|69.0												TGTGCCATCAGTAAATCGGACAGGGACAAAGAGCAGTTCTTC	27								CAISKSDRDKEQFF		:::::::::0:-5:12:17:-1:-3:25:25:-5:42:::	TLML_20_	DNA
1317	CLONES_TRBTLML_20__baseline2_TCR-J_Dep_TCR-V_genomic_1000_CACTTCGA_merged_2500000.txt	8951	2	3.75813e-05	TGTGCCAGCAGCCCCGGGGGGGGACAGATACGCAGTATTTT	EEEEEEEEEEEAEAEEEEEEEEEEEEEEEEEEEEEEEEEEE	TRBV9*00(570)	TRBD1*00(30),TRBD2*00(30)	TRBJ2-3*00(230)		559|571|595|0|12||60.0	9|15|36|12|18||30.0;13|19|48|12|18||30.0	23|41|69|23|41||90.0												TGTGCCAGCAGCCCCGGGGGGGGACAGATACGCAGTATTTT	32								CASSPGG_TDTQYF		:::::::::0:-4:12:12:3:-9:18:23:-3:41:::	TLML_20_	DNA
1318	CLONES_TRBTLML_20__baseline2_TCR-J_Dep_TCR-V_genomic_1000_CACTTCGA_merged_2500000.txt	8961	2	3.75813e-05	TGTGCCAGCGGGAGGGGTTTCCTACGAGCAGTACTTC	EEEEEEEEEEEEEEEEEEEEEEEEEEEEEEEEEEEEE	TRBV7-2*00(345),TRBV7-8*00(313)	TRBD2*00(35)	TRBJ2-7*00(230)		580|589|617|0|9||45.0;567|576|604|0|9||45.0	25|32|48|9|16||35.0	21|39|67|19|37||90.0												TGTGCCAGCGGGAGGGGTTTCCTACGAGCAGTACTTC	36								CASGRG_SYEQYF		:::::::::0:-8:9:9:-9:0:16:19:-1:37:::	TLML_20_	DNA
1320	CLONES_TRBTLML_20__baseline2_TCR-J_Dep_TCR-V_genomic_1000_CACTTCGA_merged_2500000.txt	8964	2	3.75813e-05	TGTGCCAACAGAGGGGAGAACACTGAAGCTTTCTTT	EEEEEEEEEEEEEEEEEEEEEEEEEEEEEEEEEEEE	TRBV27*00(339)	TRBD1*00(25)	TRBJ1-1*00(235)		556|567|593|0|11|SG563A|39.0	17|22|36|11|16||25.0	21|40|68|17|36||95.0												TGTGCCAACAGAGGGGAGAACACTGAAGCTTTCTTT	36								CANRGENTEAFF		:::::::::0:-6:11:11:-5:-2:16:17:-1:36:::	TLML_20_	DNA
1321	CLONES_TRBTLML_20__baseline2_TCR-J_Dep_TCR-V_genomic_1000_CACTTCGA_merged_2500000.txt	8968	2	3.75813e-05	TGCAGCGTGGACAGGGACCAAGAGACCCAGTACTTC	EEEEEEEEEEEEEEEEEEEEEEEEEEEEEEEEEEEA	TRBV29-1*00(160)	TRBD1*00(40)	TRBJ2-5*00(240)		700|708|734|0|8||40.0	13|21|36|8|16||40.0	20|40|68|16|36||100.0												TGCAGCGTGGACAGGGACCAAGAGACCCAGTACTTC	32								CSVDRDQETQYF		:::::::::0:-6:8:8:-1:-3:16:16:0:36:::	TLML_20_	DNA
1322	CLONES_TRBTLML_20__baseline2_TCR-J_Dep_TCR-V_genomic_1000_CACTTCGA_merged_2500000.txt	8976	1	1.87906e-05	TGTGCCAGCAGCCAAGCCCCAGGGGGAGCCGGGCTTCAAGAGACCCAGTACTTCGGGCCAGGCACGCGGCTCCTGGTGCTCGGTGAGCGCGGGCTGCTGGGGCGCGGGCGCGGGCGGCTTGGGTCTGGTTTTTGCGGGGAGTCCCCGGGCTGTGCTCTGGGGCCAACGTCCTGACTTTC	EEEEAAEEAEEEEAEEAEE<6AEEEEEEEEEEEEAEENNNNNNNNNNNNNNNNNNNNNNNNNNDNNNNNNNNNNNNNNN@NNNNN=NNNNNNNNNNNNNNNNNNNNNNNNNNNNNNNN<NNNNANNNNENNNNNNNNNNNNNNNNNNNNNNNNNNNNNNNNNNNNNNNNNNNNNNNNNN	TRBV4-2*00(425),TRBV4-3*00(409)	TRBD1*00(39)	TRBJ2-6*00(270)		537|553|574|0|16||80.0;537|553|574|0|16|SC539T|64.0	16|27|36|19|30|SC23A|39.0	19|45|73|153|179||130.0												TGTGCCAGCAGCCAAGCCCCAGGGGGAGCCGGGCTTCAAGAGACCCAGTACTTCGGGCCAGGCACGCGGCTCCTGGTGCTCGGTGAGCGCGGGCTGCTGGGGCGCGGGCGCGGGCGGCTTGGGTCTGGTTTTTGCGGGGAGTCCCCGGGCTGTGCTCTGGGGCCAACGTCCTGACTTTC	21								CASSQAPGGAGLQETQYFGPGTRLLVLGER_AAGARARAAWVWFLRGVPGLCSGANVLTF		:::::::::0:-1:16:19:-4:3:30:153:1:179:::	TLML_20_	DNA
1323	CLONES_TRBTLML_20__baseline2_TCR-J_Dep_TCR-V_genomic_1000_CACTTCGA_merged_2500000.txt	8977	1	1.87906e-05	TGCAGTGCCGGGGAGGGCGAAAACATTCAGTACTTCGGCGCCGGGACCCGGCTCTCAGTGCTGGGTAAGCTGGGGCCGCCGGGGGACCGGGGACGAGACTGCGCTCGGGTTTTTGTGCGGGGCTCGGGGGCCGTGACCAAGAGACCCAGTACTTC	EEEEEEEEEEEEEEEEEEEEEEEEEEEEEENNNNNNNNNNNNNNNNNNNNNNNNNNNNNNNNNNNNNNNNNNNNNNNNNNNNNNNNNNNNNNNNNNNJNNNNNNNNNNNNNNNNNNNNNNNNNNNEEEEEEEEEEEEEEEEEEEEEEEEEEEEEE	TRBV20-1*00(170)	TRBD2*00(40),TRBD1*00(35)	TRBJ2-5*00(240),TRBJ2-4*00(225)		759|767|793|0|8||40.0	25|33|48|10|18||40.0;10|17|36|40|47||35.0	20|40|68|135|155||100.0;33|42|70|146|155||45.0												TGCAGTGCCGGGGAGGGCGAAAACATTCAGTACTTCGGCGCCGGGACCCGGCTCTCAGTGCTGGGTAAGCTGGGGCCGCCGGGGGACCGGGGACGAGACTGCGCTCGGGTTTTTGTGCGGGGCTCGGGGGCCGTGACCAAGAGACCCAGTACTTC	36								CSAGEGENIQYFGAGTRLSVLGKLGP_GGPGTRLRSGFCAGLGGRDQETQYF		:::::::::0:-6:8:10:-9:1:18:135:0:155:::	TLML_20_	DNA
1324	CLONES_TRBTLML_20__baseline2_TCR-J_Dep_TCR-V_genomic_1000_CACTTCGA_merged_2500000.txt	8983	1	1.87906e-05	TGTGCCAGCAGCTCAGGGGGACTAGCGGGGGATTGAACACCGGGGAGCTGTTTTTT	EEEEEEEEEEEEEEEEEEEEEEEEEEEEEEAEEEEEEEEEEEEEEEEEEEEEEEEE	TRBV7-9*00(565)	TRBD2*00(60)	TRBJ2-2*00(140)		556|569|593|0|13||65.0	16|28|48|17|29||60.0	21|43|71|34|56||110.0												TGTGCCAGCAGCTCAGGGGGACTAGCGGGGGATTGAACACCGGGGAGCTGTTTTTT	32								CASSSGGLA_GLNTGELFF		:::::::::0:-4:13:17:0:-4:29:34:-1:56:::	TLML_20_	DNA
1325	CLONES_TRBTLML_20__baseline2_TCR-J_Dep_TCR-V_genomic_1000_CACTTCGA_merged_2500000.txt	8989	1	1.87906e-05	TTTGCCAGCAGCCAAGGTGCCTGGGTCGTTAAGCAATCAGCCCCAGCATTTT	EEEEEAEEEEEEEEEEEEEEEEEEEAAEEEEEEEEEEEEEAEEEEEEEEEEE	TRBV3-1*00(479),TRBV3-2*00(431)		TRBJ1-5*00(245)		543|559|580|0|16|SG544T|64.0;543|559|580|0|16|SG544T|64.0		21|42|70|31|52||105.0												TTTGCCAGCAGCCAAGGTGCCTGGGTCGTTAAGCAATCAGCCCCAGCATTTT	32								FASSQGAWV_LSNQPQHF		:::::::::0:-1:16:::::31:-1:52:::	TLML_20_	DNA
1326	CLONES_TRBTLML_20__baseline2_TCR-J_Dep_TCR-V_genomic_1000_CACTTCGA_merged_2500000.txt	8995	1	1.87906e-05	TGTGCCAGTAGTTCGGAACAGGGTAGTTCTAGCTAACTATGGCTACACCTTC	EEEEEEEEEEEEEEEEEEEEEEEEEEEEEEEEEEEEEEEEEEEEEEEEEEEE	TRBV19*00(565)	TRBD1*00(34)	TRBJ1-2*00(250)		559|571|596|0|12||60.0	11|21|36|13|23|SG14A|34.0	17|40|68|29|52||115.0												TGTGCCAGTAGTTCGGAACAGGGTAGTTCTAGCTAACTATGGCTACACCTTC	36								CASSSEQGS_LANYGYTF		:::::::::0:-5:12:13:1:-3:23:29:3:52:::	TLML_20_	DNA
1327	CLONES_TRBTLML_20__baseline2_TCR-J_Dep_TCR-V_genomic_1000_CACTTCGA_merged_2500000.txt	9002	1	1.87906e-05	TGTGCCAGCACTGAAGGAACTAACGGGTTTACTTCGGATACGCAGTATTTT	EAEEEEEEEEEEEEEEEEEEEEEEEEEEEEEEEEEEEEEEEEEEEEEEEEE	TRBV6-1*00(384)	TRBD2*00(29)	TRBJ2-3*00(215)		516|532|553|0|16|SG526C|64.0	19|28|48|18|27|SG23A|29.0	26|41|69|36|51||75.0												TGTGCCAGCACTGAAGGAACTAACGGGTTTACTTCGGATACGCAGTATTTT	32								CASTEGTNGFTSDTQYF		:::::::::0:-1:16:18:-3:-4:27:36:-6:51:::	TLML_20_	DNA
1328	CLONES_TRBTLML_20__baseline2_TCR-J_Dep_TCR-V_genomic_1000_CACTTCGA_merged_2500000.txt	9003	1	1.87906e-05	TGTGCCAGCAGTTACTCAGGTCCGGGGCGGAACACCGGGGAGCTGTTTTTT	EEEEEEEEEEEEEEEEEEEEEEEEEEEEEEEEEEEEEEEEEEEEEEEEEEE	TRBV6-5*00(198)	TRBD1*00(30)	TRBJ2-2*00(134)		519|536|556|0|17||85.0	19|25|36|23|29||30.0	21|43|71|29|51||110.0												TGTGCCAGCAGTTACTCAGGTCCGGGGCGGAACACCGGGGAGCTGTTTTTT	36								CASSYSGPGRNTGELFF		:::::::::0:0:17:23:-7:1:29:29:-1:51:::	TLML_20_	DNA
1330	CLONES_TRBTLML_20__baseline2_TCR-J_Dep_TCR-V_genomic_1000_CACTTCGA_merged_2500000.txt	9005	1	1.87906e-05	TGTGCCAGGAGCTCGTCCCCTAGCGGGAGGGCCAGCTATGAGCAGTTCTTC	EEEEEEEEEEEEEEEEEAEEEEEEEEEEEEEEEEEEEEEEEEEEEEEEEEE	TRBV7-2*00(401)	TRBD2*00(70)	TRBJ2-1*00(126)		580|593|617|0|13|SC588G|49.0	20|34|48|19|33||70.0	28|42|70|37|51||70.0												TGTGCCAGGAGCTCGTCCCCTAGCGGGAGGGCCAGCTATGAGCAGTTCTTC	32								CARSSSPSGRASYEQFF		:::::::::0:-4:13:19:-4:2:33:37:-8:51:::	TLML_20_	DNA
1331	CLONES_TRBTLML_20__baseline2_TCR-J_Dep_TCR-V_genomic_1000_CACTTCGA_merged_2500000.txt	9006	1	1.87906e-05	TGAGCCAGCAGCTTGGCTAGCGGGGGTCTTAGCACAGATACGCAGTATTTT	EEEEEEEEAEEEEEEAEEEEEEEEEEEEEEEEEEEEEEEE<EAAEEEEEEE	TRBV13*00(509)	TRBD2*00(40)	TRBJ2-3*00(240)		567|581|604|0|14|ST569A|54.0	20|28|48|16|24||40.0	19|41|69|29|51||110.0												TGAGCCAGCAGCTTGGCTAGCGGGGGTCTTAGCACAGATACGCAGTATTTT	27								*ASSLASGGLSTDTQYF		:::::::::0:-3:14:16:-4:-4:24:29:1:51:::	TLML_20_	DNA
1333	CLONES_TRBTLML_20__baseline2_TCR-J_Dep_TCR-V_genomic_1000_CACTTCGA_merged_2500000.txt	9021	1	1.87906e-05	TGTGCCACCAGTGATAGCCGGGACCCGAGGGTAGATACGCAGAATTTT	EEEEEEEEEEEEEEEEEEAEEEEEEEEEEEEEAEEEAAEAEEEAEEAE	TRBV24-1*00(580)	TRBD1*00(35),TRBD2*00(35)	TRBJ2-3*00(194)		559|574|597|0|15||75.0	10|17|36|17|24||35.0;14|21|48|17|24||35.0	25|41|69|32|48|ST35A|64.0												TGTGCCACCAGTGATAGCCGGGACCCGAGGGTAGATACGCAGAATTTT	32								CATSDSRDPRVDTQNF		:::::::::0:-3:15:17:2:-7:24:32:-5:48:::	TLML_20_	DNA
1334	CLONES_TRBTLML_20__baseline2_TCR-J_Dep_TCR-V_genomic_1000_CACTTCGA_merged_2500000.txt	9022	1	1.87906e-05	TGTGCCAGCAGTTTACATGCTAGCTGGACCCCCTACGAGCAGTTCTTC	EEEEEEEEEEEEEEEEEEEEEEEEEEEEEEEEEEEEEEEEEEEEEEEE	TRBV27*00(600)	TRBD2*00(29)	TRBJ2-7*00(209)		556|571|593|0|15||75.0	20|29|48|19|28|SG25T|29.0	22|39|67|31|48|SA34T|69.0												TGTGCCAGCAGTTTACATGCTAGCTGGACCCCCTACGAGCAGTTCTTC	36								CASSLHASWTPYEQFF		:::::::::0:-2:15:19:-4:-3:28:31:-2:48:::	TLML_20_	DNA
1335	CLONES_TRBTLML_20__baseline2_TCR-J_Dep_TCR-V_genomic_1000_CACTTCGA_merged_2500000.txt	9037	1	1.87906e-05	TGTGCCAGCAGCTTAGGGGGGGACTACCGCGGGAGACCCAGTACTTC	EEEEEEEEEEEEAEEEEEEAEEEEEEAEEEEEEEEEEEEEEEEEEEE	TRBV7-8*00(795)	TRBD2*00(35)	TRBJ2-5*00(215)		567|583|604|0|16||80.0	16|23|48|19|26||35.0	25|40|68|32|47||75.0												TGTGCCAGCAGCTTAGGGGGGGACTACCGCGGGAGACCCAGTACTTC	32								CASSLGGD_PRETQYF		:::::::::0:-1:16:19:0:-9:26:32:-5:47:::	TLML_20_	DNA
1336	CLONES_TRBTLML_20__baseline2_TCR-J_Dep_TCR-V_genomic_1000_CACTTCGA_merged_2500000.txt	9057	1	1.87906e-05	TGTGCCTGTCGGTTCAGGACTAGCGGGACCCCCGAGCAGTTCTTC	EEEEEEEEEEEEEEEAEEEEEEEEEEEEEEEEEEEEEEEAEE6EE	TRBV6-1*00(260),TRBV6-6*00(244),TRBV6-5*00(228),TRBV6-9*00(228)	TRBD2*00(60)	TRBJ2-1*00(200)		516|522|553|0|6||30.0;516|522|553|0|6||30.0;519|525|556|0|6||30.0;515|521|552|0|6||30.0	17|29|48|16|28||60.0	30|42|70|33|45||60.0												TGTGCCTGTCGGTTCAGGACTAGCGGGACCCCCGAGCAGTTCTTC	21								CACRFRTSGTPEQFF		:::::::::0:-11:6:16:-1:-3:28:33:-10:45:::	TLML_20_	DNA
1337	CLONES_TRBTLML_20__baseline2_TCR-J_Dep_TCR-V_genomic_1000_CACTTCGA_merged_2500000.txt	9065	1	1.87906e-05	TGTGCCACCAGTGACCTAAGGTCTGGGGCCTACGTCCTGACTTTC	EEEEEAEEEEEEEEEEEEEEEEEEAEEEEEEEEEEEEEEEEEEEE	TRBV24-1*00(225)		TRBJ2-6*00(244)		559|573|597|0|14||70.0		21|45|73|21|45|SA30T|104.0												TGTGCCACCAGTGACCTAAGGTCTGGGGCCTACGTCCTGACTTTC	32								CATSDLRSGAYVLTF		:::::::::0:-4:14:::::21:-1:45:::	TLML_20_	DNA
1338	CLONES_TRBTLML_20__baseline2_TCR-J_Dep_TCR-V_genomic_1000_CACTTCGA_merged_2500000.txt	9066	1	1.87906e-05	TGTGCCAGCAGTTACTGGACCTCCCTTGGCAATGAGCAGTTCTTC	EEEEEEEEEEEEEEAEEEAEEEEEEEEEEEEEEEAEEEEEEEEEE	TRBV6-6*00(300),TRBV6-1*00(264)	TRBD2*00(30)	TRBJ2-1*00(220)		516|532|553|0|16||80.0;516|528|553|0|12||60.0	1|7|48|19|25||30.0	26|42|70|29|45||80.0												TGTGCCAGCAGTTACTGGACCTCCCTTGGCAATGAGCAGTTCTTC	32								CASSYWTSLGNEQFF		:::::::::0:-1:16:19:15:-25:25:29:-6:45:::	TLML_20_	DNA
1339	CLONES_TRBTLML_20__baseline2_TCR-J_Dep_TCR-V_genomic_1000_CACTTCGA_merged_2500000.txt	9067	1	1.87906e-05	TGTGCCAGCAGTCCTACACCGGGACTAAGTCAGCCCCAGCATTTT	EEEEEEEAEEEEEEEEEEEEE<EEEEEEEEEEEEEEAEEEEEEEE	TRBV27*00(1248)	TRBD2*00(45)	TRBJ1-5*00(145)		556|568|593|0|12||60.0	14|23|48|18|27||45.0	26|42|70|29|45||80.0												TGTGCCAGCAGTCCTACACCGGGACTAAGTCAGCCCCAGCATTTT	27								CASSPTPGLSQPQHF		:::::::::0:-5:12:18:2:-9:27:29:-6:45:::	TLML_20_	DNA
1340	CLONES_TRBTLML_20__baseline2_TCR-J_Dep_TCR-V_genomic_1000_CACTTCGA_merged_2500000.txt	9068	1	1.87906e-05	TGTGCCAGCAGTGGACAGGGGGCGCCGGATGTAAAACTGTTTTTT	EEEEEEEEEEEEAEEEEEEAEEEAEAEEEEEEEEEEEEEEEEEEE	TRBV28*00(750)	TRBD1*00(70)	TRBJ1-4*00(209)		564|576|601|0|12||60.0	13|27|36|12|26||70.0	26|43|71|28|45|SA29T|69.0												TGTGCCAGCAGTGGACAGGGGGCGCCGGATGTAAAACTGTTTTTT	32								CASSGQGAPDVKLFF		:::::::::0:-5:12:12:-1:3:26:28:-6:45:::	TLML_20_	DNA
1341	CLONES_TRBTLML_20__baseline2_TCR-J_Dep_TCR-V_genomic_1000_CACTTCGA_merged_2500000.txt	9069	1	1.87906e-05	TGTGCCAGCAGCTTGGGGACAGGGAGAGTTAATGTGCAGTTCTTC	EEEEEEEEEEEEEEEEEEEEEEEEEEEEEEEEEEEEEEEEEEEEE	TRBV7-3*00(594)	TRBD1*00(45)	TRBJ2-1*00(164)		540|554|577|0|14||70.0	12|21|36|15|24||45.0	27|42|70|30|45|SA31T|59.0												TGTGCCAGCAGCTTGGGGACAGGGAGAGTTAATGTGCAGTTCTTC	36								CASSLGTGRVNVQFF		:::::::::0:-3:14:15:0:-3:24:30:-7:45:::	TLML_20_	DNA
1342	CLONES_TRBTLML_20__baseline2_TCR-J_Dep_TCR-V_genomic_1000_CACTTCGA_merged_2500000.txt	9070	1	1.87906e-05	TGTGCCAGCAGGCCCGGACAGGGAAAAGGGAACTCCATATATTTT	EEEEEEEEEEEEEEEEEEEEEEEEEEEEEEEEEEEEEEEEEEEEE	TRBV9*00(324)	TRBD1*00(40)	TRBJ1-3*00(199)		559|570|595|0|11||55.0	13|21|36|15|23||40.0	27|42|70|30|45|SA30T|59.0												TGTGCCAGCAGGCCCGGACAGGGAAAAGGGAACTCCATATATTTT	36								CASRPGQGKGNSIYF		:::::::::0:-5:11:15:-1:-3:23:30:-7:45:::	TLML_20_	DNA
1343	CLONES_TRBTLML_20__baseline2_TCR-J_Dep_TCR-V_genomic_1000_CACTTCGA_merged_2500000.txt	9075	1	1.87906e-05	TGCGCCAGCAGCCCCCGGGACGTGGCTGGGCATGATCAGTTCTTC	EEEEEAEEEEEEEEEEEEEEEEEEEEEEEEEEEEEEEEEEEEEEE	TRBV5-1*00(415)	TRBD1*00(40),TRBD2*00(40)	TRBJ2-1*00(194)		554|566|590|0|12||60.0	9|17|36|13|21||40.0;13|21|48|13|21||40.0	28|42|70|31|45|SG32T|54.0												TGCGCCAGCAGCCCCCGGGACGTGGCTGGGCATGATCAGTTCTTC	32								CASSPRDVAGHDQFF		:::::::::0:-4:12:13:3:-7:21:31:-8:45:::	TLML_20_	DNA
1345	CLONES_TRBTLML_20__baseline2_TCR-J_Dep_TCR-V_genomic_1000_CACTTCGA_merged_2500000.txt	9077	1	1.87906e-05	TGAGCCAGCAGTTAATCTGGGAGGGGATACAATGAGCAGTTCTTC	EEEEEEEEEEEEEEEEEEEEEEEEEEEEEEEEEEEEEEEEEEAEE	TRBV6-2*00(193),TRBV6-3*00(193)	TRBD2*00(35)	TRBJ2-1*00(230)		516|530|553|0|14|ST518A|54.0;516|530|553|0|14|ST518A|54.0	25|32|48|18|25||35.0	24|42|70|27|45||90.0												TGAGCCAGCAGTTAATCTGGGAGGGGATACAATGAGCAGTTCTTC	32								*ASS*SGRGYNEQFF		:::::::::0:-3:14:18:-9:0:25:27:-4:45:::	TLML_20_	DNA
1346	CLONES_TRBTLML_20__baseline2_TCR-J_Dep_TCR-V_genomic_1000_CACTTCGA_merged_2500000.txt	9078	1	1.87906e-05	AGTGCCAGCAGTCCAGCCTCGACAGGGTATCAGCCCCAGCATTTT	EEEEEEEEEEEEA<EEEEEEE<AEEE<EEEAEE<EEEEE6AEEEE	TRBV27*00(599)	TRBD1*00(35)	TRBJ1-5*00(225)		556|568|593|0|12|ST556A|44.0	14|21|36|20|27||35.0	25|42|70|28|45||85.0												AGTGCCAGCAGTCCAGCCTCGACAGGGTATCAGCCCCAGCATTTT	21								SASSPASTGYQPQHF		:::::::::0:-5:12:20:-2:-3:27:28:-5:45:::	TLML_20_	DNA
1347	CLONES_TRBTLML_20__baseline2_TCR-J_Dep_TCR-V_genomic_1000_CACTTCGA_merged_2500000.txt	9089	1	1.87906e-05	TGTGCCAACAGTGACCCAGGGGGGGGTACAATGAGCAGTTCTTC	EEEEEEEEEEEEEEEEEEEEEEEEEEEEEEEEEEEEEEEEEEEE	TRBV25-1*00(474)	TRBD1*00(35)	TRBJ2-1*00(225)		551|565|588|0|14|SG558A|54.0	16|23|36|16|23||35.0	24|42|70|26|44||90.0												TGTGCCAACAGTGACCCAGGGGGGGGTACAATGAGCAGTTCTTC	36								CANSDPG_GYNEQFF		:::::::::0:-3:14:16:-4:-1:23:26:-4:44:::	TLML_20_	DNA
1348	CLONES_TRBTLML_20__baseline2_TCR-J_Dep_TCR-V_genomic_1000_CACTTCGA_merged_2500000.txt	9091	1	1.87906e-05	CGTGCCAGCCTCCGACCGGGACAGGGAAATACGAGCAGTACTTC	EEEEEEEEEEEEEEEEEEEEEEEEEEEEEEEEEEEEEEEEEEEE	TRBV27*00(929)	TRBD1*00(55)	TRBJ2-7*00(140)		556|565|593|0|9|ST556C|29.0	10|21|36|15|26||55.0	24|39|67|29|44||75.0												CGTGCCAGCCTCCGACCGGGACAGGGAAATACGAGCAGTACTTC	36								RASLRPG_GKYEQYF		:::::::::0:-8:9:15:2:-3:26:29:-4:44:::	TLML_20_	DNA
1349	CLONES_TRBTLML_20__baseline2_TCR-J_Dep_TCR-V_genomic_1000_CACTTCGA_merged_2500000.txt	9099	1	1.87906e-05	TGTGCCAGCAGCCCCGGGGGGGGGGACAGATACGCAGTATTTT	EEEEEEEEEEEAEAAEAEEEEEEEE<EEEEEEEEE<EEEEEEE	TRBV9*00(570)	TRBD1*00(30),TRBD2*00(30)	TRBJ2-3*00(230)		559|571|595|0|12||60.0	9|15|36|12|18||30.0;13|19|48|12|18||30.0	23|41|69|25|43||90.0												TGTGCCAGCAGCCCCGGGGGGGGGGACAGATACGCAGTATTTT	27								CASSPGG_GTDTQYF		:::::::::0:-4:12:12:3:-9:18:25:-3:43:::	TLML_20_	DNA
1352	CLONES_TRBTLML_20__baseline2_TCR-J_Dep_TCR-V_genomic_1000_CACTTCGA_merged_2500000.txt	9128	1	1.87906e-05	TGTGCCAACAGCCTAGACGGTTTCAATGAAAAACTGTTTTTT	EEEEEEEAEEEEEEEEEEEEEEEEEEEEEEEEEEEEEEEEEE	TRBV5-4*00(259),TRBV5-8*00(243)		TRBJ1-4*00(230)		549|561|585|0|12|SG556A|44.0;551|563|587|0|12|SG558A|44.0		25|43|71|24|42||90.0												TGTGCCAACAGCCTAGACGGTTTCAATGAAAAACTGTTTTTT	32								CANSLDGFNEKLFF		:::::::::0:-4:12:::::24:-5:42:::	TLML_20_	DNA
1353	CLONES_TRBTLML_20__baseline2_TCR-J_Dep_TCR-V_genomic_1000_CACTTCGA_merged_2500000.txt	9135	1	1.87906e-05	TGCAGTGCTCCGGGACAGTCCGCGCACACTGAAGCTTTCTTT	EEE<AEEEEEEEEEEEEEEAEEEEEEEEAEEEEEEEEEEEEE	TRBV20-1*00(440)	TRBD1*00(45)	TRBJ1-1*00(225)		759|768|793|0|9||45.0	10|19|36|9|18||45.0	23|40|68|25|42||85.0												TGCAGTGCTCCGGGACAGTCCGCGCACACTGAAGCTTTCTTT	27								CSAPGQSAHTEAFF		:::::::::0:-5:9:9:2:-5:18:25:-3:42:::	TLML_20_	DNA
1354	CLONES_TRBTLML_20__baseline2_TCR-J_Dep_TCR-V_genomic_1000_CACTTCGA_merged_2500000.txt	9158	1	1.87906e-05	TGCAGCGTGGGAGCGCGGGGTGAAATGAAAAACTGTTTTTT	EEEEEEEEEEEEEEEEAAEEEEEEEEEEEEEEEEEEEEEEE	TRBV29-1*00(300)	TRBD2*00(25)	TRBJ1-4*00(230)		700|708|734|0|8||40.0	23|28|48|14|19||25.0	25|43|71|23|41||90.0												TGCAGCGTGGGAGCGCGGGGTGAAATGAAAAACTGTTTTTT	32								CSVGARG_NEKLFF		:::::::::0:-6:8:14:-7:-4:19:23:-5:41:::	TLML_20_	DNA
1356	CLONES_TRBTLML_20__baseline2_TCR-J_Dep_TCR-V_genomic_1000_CACTTCGA_merged_2500000.txt	9160	1	1.87906e-05	CGGGCAGTAAAGCGGAGACGAACACCGGGGAGCTGTTTTTT	EEEEEEEEEEEEEEEEEEEEEEEEEEEEEEEEEEEEEEEEE	TRBV7-3*00(365)	TRBD2*00(25)	TRBJ2-2*00(255)		540|540|577|0|0||0.0	22|27|48|10|15||25.0	20|43|71|18|41||115.0												CGGGCAGTAAAGCGGAGACGAACACCGGGGAGCTGTTTTTT	36								RAVKRRR_TGELFF		:::::::::0:-17:0:10:-6:-5:15:18:0:41:::	TLML_20_	DNA
1357	CLONES_TRBTLML_20__baseline2_TCR-J_Dep_TCR-V_genomic_1000_CACTTCGA_merged_2500000.txt	9198	1	1.87906e-05	TGTGCCAGCTCAGCGGACAGTTACAATGAGTAGTTCTTC	EEEEEEEEEEEAEEAAEEEEEEEEEEEEEEEEEEEEEEE	TRBV18*00(595)	TRBD1*00(30)	TRBJ2-1*00(214)		702|714|739|0|12||60.0	13|19|36|14|20||30.0	24|42|70|21|39|SC33T|74.0												TGTGCCAGCTCAGCGGACAGTTACAATGAGTAGTTCTTC	32								CASSADSYNE*FF		:::::::::0:-5:12:14:-1:-5:20:21:-4:39:::	TLML_20_	DNA
1358	CLONES_TRBTLML_20__baseline2_TCR-J_Dep_TCR-V_genomic_1000_CACTTCGA_merged_2500000.txt	9199	1	1.87906e-05	TGTGCCAGCAGTTTCAGCAGGGCAAATGAGCAGTTCTTC	EEEEEEEEAEEEEEEEEEEEEEEEEEEEEEEEEEEEEEE	TRBV12-3*00(355),TRBV12-4*00(355)	TRBD1*00(25),TRBD2*00(25)	TRBJ2-1*00(215)		530|544|567|0|14||70.0;530|544|567|0|14||70.0	16|21|36|17|22||25.0;28|33|48|18|23||25.0	27|42|70|24|39||75.0												TGTGCCAGCAGTTTCAGCAGGGCAAATGAGCAGTTCTTC	32								CASSFSRANEQFF		:::::::::0:-3:14:17:-4:-3:22:24:-7:39:::	TLML_20_	DNA
1359	CLONES_TRBTLML_20__baseline2_TCR-J_Dep_TCR-V_genomic_1000_CACTTCGA_merged_2500000.txt	9200	1	1.87906e-05	TGTGCCAGCAGTTTCAACAGGGCAAATGAGCAGTTCCTC	EEEEEEEEEEEEEEEEEEEEEEEEEEEEEEEEEEEEEEE	TRBV12-3*00(355),TRBV12-4*00(355)	TRBD1*00(30)	TRBJ2-1*00(199)		530|544|567|0|14||70.0;530|544|567|0|14||70.0	15|21|36|16|22||30.0	27|42|70|24|39|ST39C|59.0												TGTGCCAGCAGTTTCAACAGGGCAAATGAGCAGTTCCTC	36								CASSFNRANEQFL		:::::::::0:-3:14:16:-3:-3:22:24:-7:39:::	TLML_20_	DNA
1360	CLONES_TRBTLML_20__baseline2_TCR-J_Dep_TCR-V_genomic_1000_CACTTCGA_merged_2500000.txt	9201	1	1.87906e-05	TGTGCCAGCAGTCACGGACAGGGTTACGAGCAGTACTTC	EEEEEEEEAEEEEEEEEEEEEEEEEEAA<EEAE<EEE<E	TRBV28*00(540)	TRBD1*00(40)	TRBJ2-7*00(215)		564|576|601|0|12||60.0	13|21|36|15|23||40.0	24|39|67|24|39||75.0												TGTGCCAGCAGTCACGGACAGGGTTACGAGCAGTACTTC	27								CASSHGQGYEQYF		:::::::::0:-5:12:15:-1:-3:23:24:-4:39:::	TLML_20_	DNA
1361	CLONES_TRBTLML_20__baseline2_TCR-J_Dep_TCR-V_genomic_1000_CACTTCGA_merged_2500000.txt	9215	1	1.87906e-05	CGTGCCAGCAGCTTAACAGGGACCGGGGAGCAGTACTTC	EEEEEEEEEEEEEEEEEEEEEEEEEEEEEEEEEEEEEEE	TRBV7-3*00(429)	TRBD1*00(29),TRBD2*00(25)	TRBJ2-7*00(200)		540|557|577|0|17|ST540C|69.0	12|21|36|18|27|SA17C|29.0;14|19|48|22|27||25.0	27|39|67|27|39||60.0												CGTGCCAGCAGCTTAACAGGGACCGGGGAGCAGTACTTC	36								RASSLTGTGEQYF		:::::::::0:0:17:18:0:-3:27:27:-7:39:::	TLML_20_	DNA
1362	CLONES_TRBTLML_20__baseline2_TCR-J_Dep_TCR-V_genomic_1000_CACTTCGA_merged_2500000.txt	9227	1	1.87906e-05	TGTGCCAGCAGCTGGACCCCCCAGGCGAGCTGTACTTC	EEEEE<AEEEEEEEEEEEEAEAEEAEE<EEEEAAEEEE	TRBV5-5*00(580)	TRBD1*00(25)	TRBJ2-7*00(189)		549|562|585|0|13||65.0	1|6|36|16|21||25.0	26|39|67|25|38|SA31T|49.0												TGTGCCAGCAGCTGGACCCCCCAGGCGAGCTGTACTTC	27								CASSWT_PGELYF		:::::::::0:-3:13:16:11:-18:21:25:-6:38:::	TLML_20_	DNA
1363	CLONES_TRBTLML_20__baseline2_TCR-J_Dep_TCR-V_genomic_1000_CACTTCGA_merged_2500000.txt	9260	1	1.87906e-05	TGTGCCAGCTCACCATAGGGTTACGAGCAGTACTTC	EEEEEEEEEEEEEEEAEEEEEEEEEEEEEEEEEEAE	TRBV18*00(240)		TRBJ2-7*00(215)		702|717|739|0|15||75.0		24|39|67|21|36||75.0												TGTGCCAGCTCACCATAGGGTTACGAGCAGTACTTC	32								CASSP*GYEQYF		:::::::::0:-2:15:::::21:-4:36:::	TLML_20_	DNA
1364	CLONES_TRBTLML_20__baseline2_TCR-J_Dep_TCR-V_genomic_1000_CACTTCGA_merged_2500000.txt	9261	1	1.87906e-05	TGTGCCAGCAGCTTCCGGGATTCACCCCTCCACTTT	EEEEEEEEEEEEEE<EEEEEEEEEEEEEEEEEEEEE	TRBV13*00(600)	TRBD1*00(25),TRBD2*00(25)	TRBJ1-6*00(225)		567|581|604|0|14||70.0	10|15|36|14|19||25.0;14|19|48|14|19||25.0	28|45|73|19|36||85.0												TGTGCCAGCAGCTTCCGGGATTCACCCCTCCACTTT	27								CASSFRDSPLHF		:::::::::0:-3:14:14:2:-9:19:19:-8:36:::	TLML_20_	DNA
1365	CLONES_TRBTLML_20__baseline2_TCR-J_Dep_TCR-V_genomic_1000_CACTTCGA_merged_2500000.txt	9262	1	1.87906e-05	TGTGCCAGCAGCTTGAGAGACAATGAGCAGTTCTTC	EEEEEEEEEEEEEEEEEEEEEEEEEEEEEEEEEAEA	TRBV7-9*00(265),TRBV7-6*00(233)		TRBJ2-1*00(225)		556|570|593|0|14||70.0;576|590|613|0|14||70.0		25|42|70|19|36||85.0												TGTGCCAGCAGCTTGAGAGACAATGAGCAGTTCTTC	32								CASSLRDNEQFF		:::::::::0:-3:14:::::19:-5:36:::	TLML_20_	DNA
1366	CLONES_TRBTLML_20__baseline2_TCR-J_Dep_TCR-V_genomic_1000_CACTTCGA_merged_2500000.txt	9263	1	1.87906e-05	TGTGCCAGCAGCCCGGGAAACACTGAAGCTTTCTTT	EEEEEEEEEEEEEEEEEEEEEEEEEEEEEEEEEEEE	TRBV5-6*00(342),TRBV5-5*00(326),TRBV5-7*00(326)	TRBD1*00(30),TRBD2*00(30)	TRBJ1-1*00(230)		550|562|586|0|12||60.0;549|561|585|0|12||60.0;551|563|587|0|12||60.0	10|16|36|12|18||30.0;14|20|48|12|18||30.0	22|40|68|18|36||90.0												TGTGCCAGCAGCCCGGGAAACACTGAAGCTTTCTTT	36								CASSPGNTEAFF		:::::::::0:-4:12:12:2:-8:18:18:-2:36:::	TLML_20_	DNA
1367	CLONES_TRBTLML_20__baseline2_TCR-J_Dep_TCR-V_genomic_1000_CACTTCGA_merged_2500000.txt	9264	1	1.87906e-05	TGTGCCAGCAGCCATCGACCGGGACAGGCGGTTTTC	EEEEEEEEEEEEEEEEEEEEEEEEEEEEEEEEEEEA	TRBV3-1*00(925)	TRBD1*00(50)	TRBJ1-4*00(134)		543|557|580|0|14||70.0	10|20|36|18|28||50.0	38|43|71|31|36|ST42C|9.0												TGTGCCAGCAGCCATCGACCGGGACAGGCGGTTTTC	32								CASSHRPGQAVF		:::::::::0:-3:14:18:2:-4:28:31:-18:36:::	TLML_20_	DNA
1368	CLONES_TRBTLML_20__baseline2_TCR-J_Dep_TCR-V_genomic_1000_CACTTCGA_merged_2500000.txt	9270	1	1.87906e-05	AGTGCCAGCAGCTTAACGTACGGGGAGCAGTTCTTC	EEEEEEEEEEEEEEEEEEEEEEEEEEEEEEEEEEEE	TRBV7-9*00(634)		TRBJ2-1*00(200)		556|571|593|0|15|ST556A|59.0		30|42|70|24|36||60.0												AGTGCCAGCAGCTTAACGTACGGGGAGCAGTTCTTC	36								SASSLTYGEQFF		:::::::::0:-2:15:::::24:-10:36:::	TLML_20_	DNA
1369	CLONES_TRBTLML_20__baseline2_TCR-J_Dep_TCR-V_genomic_1000_CACTTCGA_merged_2500000.txt	9303	1	1.87906e-05	TGTGCCAGTAGTGGGTCCTACAAGCAGTACTTC	EEEEEEEEEEEEEEEEEEEEEEEEEEEEEEEEE	TRBV19*00(505)		TRBJ2-7*00(214)		559|571|596|0|12||60.0		21|39|67|15|33|SG27A|74.0												TGTGCCAGTAGTGGGTCCTACAAGCAGTACTTC	36								CASSGSYKQYF		:::::::::0:-5:12:::::15:-1:33:::	TLML_20_	DNA
1370	CLONES_TRBTLML_20__baseline2_TCR-J_Dep_TCR-V_genomic_1000_CACTTCGA_merged_2500000.txt	9304	1	1.87906e-05	TGTGCCAGCAGCGTAGCCGAGGAGCTGTTTTTT	EEEEEEEEEEEEEEEEEEEEEEEEEEEEEEEEE	TRBV9*00(520)		TRBJ2-2*00(209)		559|576|595|0|17||85.0		26|43|71|16|33|SG29A|69.0												TGTGCCAGCAGCGTAGCCGAGGAGCTGTTTTTT	36								CASSVAEELFF		:::::::::0:1:17:::::16:-6:33:::	TLML_20_	DNA
1371	CLONES_TRBTLML_20__baseline2_TCR-J_Dep_TCR-V_genomic_1000_CACTTCGA_merged_2500000.txt	9329	1	1.87906e-05	TGTGCCTGGGATACCGGGGAGCTGTTTTT	EEEEEEEEEEEEEEEEEEEEEEEEEEEEE	TRBV30*00(690)		TRBJ2-2*00(204)		787|796|821|0|9||45.0		25|43|71|12|29|DT42|64.0												TGTGCCTGGGATACCGGGGAGCTGTTTTT	36								CAWDT_GAVF		:::::::::0:-5:9:::::12:-5:29:::	TLML_20_	DNA
1	CLONES_TRBTLML_20__FU1_TCR-J_Dep_TCR-V_genomic_1000_CATACCAA_merged_2500000.txt	3	2526	0.0574862	TGTGCCAGTAGTTCCGGATACTCTGGAAACACCATATATTTT	NNNENNNNNENNNNNNNNNNNNNNNNNNNNNNNNNNNNNNNN	TRBV19*00(736.7)		TRBJ1-3*00(218.7)		559|571|596|0|12||60.0		20|42|70|20|42||110.0												TGTGCCAGTAGTTCCGGATACTCTGGAAACACCATATATTTT	36								CASSSGYSGNTIYF		:::::::::0:-5:12:::::20:0:42:::	TLML_20_	DNA
2	CLONES_TRBTLML_20__FU1_TCR-J_Dep_TCR-V_genomic_1000_CATACCAA_merged_2500000.txt	11	1085	0.0246922	TGTGCCAGCCTCATCGCGGGGGGGTGGTCGGGAAGCGCGTTACGGGATACGCAGTATTTT	ENNNNNENNNENENNNNNNNNNNNNNNNNNNNNENNNNNNNNNNNNNNENNNNNNNNNNN	TRBV28*00(621.8)	TRBD2*00(29),TRBD1*00(25)	TRBJ2-3*00(182)		564|573|601|0|9||45.0	23|32|48|15|24|SA28G|29.0;11|16|36|28|33||25.0	26|41|69|45|60||75.0												TGTGCCAGCCTCATCGCGGGGGGGTGGTCGGGAAGCGCGTTACGGGATACGCAGTATTTT	36								CASLIAGGWSGSALRDTQYF		:::::::::0:-8:9:15:-7:0:24:45:-6:60:::	TLML_20_	DNA
3	CLONES_TRBTLML_20__FU1_TCR-J_Dep_TCR-V_genomic_1000_CATACCAA_merged_2500000.txt	14	901	0.0205048	TGTGCCAGCAGCAAAGAATTTGTGGGCTCGCTTCGGGGAGACCCAGTACTTC	EEEEEEEEEEEEEEEEEEEEEEEEEEEEEEEEEEEEEEEEEEEEEEEEEEEE	TRBV21-1*00(573.1)		TRBJ2-5*00(205.9)		544|560|581|0|16||80.0		25|40|68|37|52||75.0												TGTGCCAGCAGCAAAGAATTTGTGGGCTCGCTTCGGGGAGACCCAGTACTTC	36								CASSKEFVG_RFGETQYF		:::::::::0:-1:16:::::37:-5:52:::	TLML_20_	DNA
4	CLONES_TRBTLML_20__FU1_TCR-J_Dep_TCR-V_genomic_1000_CATACCAA_merged_2500000.txt	16	762	0.0173414	TGTGCCAGCAGCACCCCGGGGGGGAAGGCAGAGGGCTACACCTTC	NNNNNNNNNNNNNNNNNNNNNNNNNNNNNNNNNNNNNNNNNNNNN	TRBV9*00(724)	TRBD1*00(30),TRBD2*00(30)	TRBJ1-2*00(181.3)		559|571|595|0|12||60.0	9|15|36|14|20||30.0;13|19|48|14|20||30.0	28|40|68|33|45||60.0												TGTGCCAGCAGCACCCCGGGGGGGAAGGCAGAGGGCTACACCTTC	45								CASSTPGGKAEGYTF		:::::::::0:-4:12:14:3:-9:20:33:-8:45:::	TLML_20_	DNA
5	CLONES_TRBTLML_20__FU1_TCR-J_Dep_TCR-V_genomic_1000_CATACCAA_merged_2500000.txt	19	613	0.0139505	TGTGCCACCAGCAGATTCGGGGGGGAAAAACTGTTTTTT	NNNNNNNNNNNNNNNNNNNNNNNNNNNNNNNNNNNNNNN	TRBV15*00(596.6)	TRBD1*00(25)	TRBJ1-4*00(176.7)		552|567|589|0|15||75.0	18|23|36|18|23||25.0	28|43|71|24|39||75.0												TGTGCCACCAGCAGATTCGGGGGGGAAAAACTGTTTTTT	45								CATSRFGGEKLFF		:::::::::0:-2:15:18:-6:-1:23:24:-8:39:::	TLML_20_	DNA
6	CLONES_TRBTLML_20__FU1_TCR-J_Dep_TCR-V_genomic_1000_CATACCAA_merged_2500000.txt	22	510	0.0116065	TGTGCCAGCAGTTAAGGGGGGACAGATTCTACGAGCAGTACTTC	EEEEEEEEEEEEEEEEEEEEEEEEEEEEEEEEEEEEEEEEEEEE	TRBV6-3*00(582),TRBV6-2*00(580.8)	TRBD1*00(35)	TRBJ2-7*00(216.4)		516|530|553|0|14||70.0;516|530|553|0|14||70.0	12|19|36|18|25||35.0	23|39|67|28|44||80.0												TGTGCCAGCAGTTAAGGGGGGACAGATTCTACGAGCAGTACTTC	36								CASS*GG_RFYEQYF		:::::::::0:-3:14:18:0:-5:25:28:-3:44:::	TLML_20_	DNA
7	CLONES_TRBTLML_20__FU1_TCR-J_Dep_TCR-V_genomic_1000_CATACCAA_merged_2500000.txt	23	507	0.0115382	TGTGCCAGCAGCGTCGACAGGGCAAGGGAGGATCAGCCCCAGCATTTT	EEEEEEEEEEEEEEEEEEEEEEEEEEEEEEEEEEEEEEEEEEEEEEEE	TRBV9*00(751)	TRBD1*00(35),TRBD2*00(30)	TRBJ1-5*00(185.6)		559|573|595|0|14||70.0	14|21|36|15|22||35.0;25|31|48|25|31||30.0	25|42|70|31|48||85.0												TGTGCCAGCAGCGTCGACAGGGCAAGGGAGGATCAGCCCCAGCATTTT	36								CASSVDRAREDQPQHF		:::::::::0:-2:14:15:-2:-3:22:31:-5:48:::	TLML_20_	DNA
8	CLONES_TRBTLML_20__FU1_TCR-J_Dep_TCR-V_genomic_1000_CATACCAA_merged_2500000.txt	24	497	0.0113106	TGTGCCAGCAGCGCTCCAAATTCACCCCTCCACTTT	EEEEEEEEEEEEEEEEEEEEEEEEEEEEEEEEEEEE	TRBV9*00(975.7)		TRBJ1-6*00(167.2)		559|572|595|0|13||65.0		27|45|73|18|36||90.0												TGTGCCAGCAGCGCTCCAAATTCACCCCTCCACTTT	36								CASSAPNSPLHF		:::::::::0:-3:13:::::18:-7:36:::	TLML_20_	DNA
9	CLONES_TRBTLML_20__FU1_TCR-J_Dep_TCR-V_genomic_1000_CATACCAA_merged_2500000.txt	30	408	0.00928518	TGTGCCAGTAGTATTTTTGGTGAGCAGTTCTTC	NNNNNNNNNNNNNNNNNNNNNNNNNNNENNNJN	TRBV19*00(471.5)		TRBJ2-1*00(204.1)		559|573|596|0|14||70.0		29|42|70|20|33||65.0												TGTGCCAGTAGTATTTTTGGTGAGCAGTTCTTC	36								CASSIFGEQFF		:::::::::0:-3:14:::::20:-9:33:::	TLML_20_	DNA
10	CLONES_TRBTLML_20__FU1_TCR-J_Dep_TCR-V_genomic_1000_CATACCAA_merged_2500000.txt	34	363	0.00826108	TGTGCCAGCCAGGGCCCGAACACTGAAGCTTTCTTT	NNNNNNNNNNNNNNNNNNNNNNNNNNNNNNNNNNNN	TRBV9*00(756.4)	TRBD2*00(35)	TRBJ1-1*00(213.2)		559|568|595|0|9||45.0	28|35|48|10|17||35.0	21|40|68|17|36||95.0												TGTGCCAGCCAGGGCCCGAACACTGAAGCTTTCTTT	45								CASQGPNTEAFF		:::::::::0:-7:9:10:-12:3:17:17:-1:36:::	TLML_20_	DNA
11	CLONES_TRBTLML_20__FU1_TCR-J_Dep_TCR-V_genomic_1000_CATACCAA_merged_2500000.txt	41	341	0.00776041	TGCGCCAGCAGTGGCGGAGGGGGCCGATGAGCAGTTCTTC	EEEEEEEEEEEEEEEEEEEEEEEEEEEEEEEEEEEEEEEE	TRBV10-1*00(890.1)	TRBD1*00(35),TRBD2*00(30)	TRBJ2-1*00(179)		533|546|570|0|13||65.0	17|24|36|17|24||35.0;26|32|48|15|21||30.0	28|42|70|26|40||70.0												TGCGCCAGCAGTGGCGGAGGGGGCCGATGAGCAGTTCTTC	36								CASSGGG_ADEQFF		:::::::::0:-4:13:17:-5:0:24:26:-8:40:::	TLML_20_	DNA
12	CLONES_TRBTLML_20__FU1_TCR-J_Dep_TCR-V_genomic_1000_CATACCAA_merged_2500000.txt	46	324	0.00737352	TGTGCCAGCAAGGGAGCCAACACTGAAGCTTTCTTT	EEEEEEEEEEEEEEEEEEEEEEEEEEEEEEEEEEEE	TRBV9*00(932.4)	TRBD2*00(25)	TRBJ1-1*00(208.1)		559|569|595|0|10||50.0	25|30|48|11|16||25.0	22|40|68|18|36||90.0												TGTGCCAGCAAGGGAGCCAACACTGAAGCTTTCTTT	36								CASKGANTEAFF		:::::::::0:-6:10:11:-9:-2:16:18:-2:36:::	TLML_20_	DNA
13	CLONES_TRBTLML_20__FU1_TCR-J_Dep_TCR-V_genomic_1000_CATACCAA_merged_2500000.txt	50	320	0.00728249	TGTGCCAGCAGCCCGGACAGAAATACGCAGTATTTT	EEEEEEEEEEEEEEEEEEEEEEEEEEEEEEEEEEEE	TRBV14*00(645.8)	TRBD1*00(30)	TRBJ2-3*00(208)		516|529|553|0|13||65.0	13|19|36|14|20||30.0	27|41|69|22|36||70.0												TGTGCCAGCAGCCCGGACAGAAATACGCAGTATTTT	36								CASSPDRNTQYF		:::::::::0:-4:13:14:-1:-5:20:22:-7:36:::	TLML_20_	DNA
14	CLONES_TRBTLML_20__FU1_TCR-J_Dep_TCR-V_genomic_1000_CATACCAA_merged_2500000.txt	64	280	0.00637218	TGCGCCAGCAGCCAAGATTGGGCTTTGGCGCAGCCCCAGCATTTT	EEEEEEEEEEEEEEEEEEEEEEEEEEEEEEEEEEEEEEEEEEEEE	TRBV4-1*00(539.8)		TRBJ1-5*00(201.1)		537|572|574|0|33|DC555ST557GDG562SC563T|91.0		27|42|70|30|45||75.0												TGCGCCAGCAGCCAAGATTGGGCTTTGGCGCAGCCCCAGCATTTT	36								CASSQDWALAQPQHF		:::::::::0:18:33:::::30:-7:45:::	TLML_20_	DNA
15	CLONES_TRBTLML_20__FU1_TCR-J_Dep_TCR-V_genomic_1000_CATACCAA_merged_2500000.txt	70	267	0.00607633	TGTGCCAGCAGTGGGGGGATGGCTAACTATGGCTACACCTTC	EEEEEEEEEEEEEEEEEEEEEEEEEEEEEEEEEEEEEEEEEE	TRBV2*00(596.6)	TRBD1*00(25)	TRBJ1-2*00(222.4)		518|531|555|0|13||65.0	18|23|36|13|18||25.0	19|40|68|21|42||105.0												TGTGCCAGCAGTGGGGGGATGGCTAACTATGGCTACACCTTC	36								CASSGGMANYGYTF		:::::::::0:-4:13:13:-6:-1:18:21:1:42:::	TLML_20_	DNA
16	CLONES_TRBTLML_20__FU1_TCR-J_Dep_TCR-V_genomic_1000_CATACCAA_merged_2500000.txt	76	254	0.00578048	TGTGCCAGCAGCCAACGGCGGGAGCGGCTCGTCCTACGAGCAGTACTTC	EEEEEEEEEEEEEEEEEEEEEEEEEEEEEEEEEEEEEEEEEEEEEEEEE	TRBV14*00(833.9)	TRBD2*00(35)	TRBJ2-7*00(154.7)		516|531|553|0|15||75.0	23|30|48|17|24||35.0	21|39|67|31|49||90.0												TGTGCCAGCAGCCAACGGCGGGAGCGGCTCGTCCTACGAGCAGTACTTC	36								CASSQRRE_GSSYEQYF		:::::::::0:-2:15:17:-7:-2:24:31:-1:49:::	TLML_20_	DNA
17	CLONES_TRBTLML_20__FU1_TCR-J_Dep_TCR-V_genomic_1000_CATACCAA_merged_2500000.txt	79	249	0.00566669	TGCGCCAGCAGCCCCACAGGATCTGGAAACACCATATATTTT	EEEEEEEEEEEEEEEEEEEEEEEEEEEEEEEEEEEEEEEEEE	TRBV4-3*00(698)	TRBD1*00(25)	TRBJ1-3*00(174.7)		537|550|574|0|13||65.0	15|20|36|15|20||25.0	21|42|70|21|42||105.0												TGCGCCAGCAGCCCCACAGGATCTGGAAACACCATATATTTT	36								CASSPTGSGNTIYF		:::::::::0:-4:13:15:-3:-4:20:21:-1:42:::	TLML_20_	DNA
18	CLONES_TRBTLML_20__FU1_TCR-J_Dep_TCR-V_genomic_1000_CATACCAA_merged_2500000.txt	82	247	0.00562117	TGTGCCAGCAGTTCGTTACATGGCGGTGAGCAGTACTTC	EEEEEEEEEEEEEEEEEEEEEEEEEEEEEEEEEEEEEEE	TRBV28*00(568.3)		TRBJ2-7*00(190.8)		564|577|601|0|13||65.0		27|39|67|27|39||60.0												TGTGCCAGCAGTTCGTTACATGGCGGTGAGCAGTACTTC	36								CASSSLHGGEQYF		:::::::::0:-4:13:::::27:-7:39:::	TLML_20_	DNA
19	CLONES_TRBTLML_20__FU1_TCR-J_Dep_TCR-V_genomic_1000_CATACCAA_merged_2500000.txt	83	246	0.00559842	TGCGCCAGCAGCCAAGATAATGGCTTTTTGGGCTACACCTTC	EEEEEEEEEEEEEEEEEEEEEEEEEEEEEEEEEEEEEEEEEE	TRBV4-3*00(707.3)		TRBJ1-2*00(199.6)		537|562|574|0|25|SC555AST556A|93.0		28|40|68|30|42||60.0												TGCGCCAGCAGCCAAGATAATGGCTTTTTGGGCTACACCTTC	36								CASSQDNGFLGYTF		:::::::::0:8:25:::::30:-8:42:::	TLML_20_	DNA
20	CLONES_TRBTLML_20__FU1_TCR-J_Dep_TCR-V_genomic_1000_CATACCAA_merged_2500000.txt	84	246	0.00559842	TGTGCCAGCAGTACGTTGAACACTGAAGCTTTCTTT	EEEEEEEEEEEEEEEEEEEEEEEEEEEEEEEEEEEE	TRBV6-5*00(449.3)		TRBJ1-1*00(239.8)		519|531|556|0|12||60.0		20|40|68|16|36||100.0												TGTGCCAGCAGTACGTTGAACACTGAAGCTTTCTTT	36								CASSTLNTEAFF		:::::::::0:-5:12:::::16:0:36:::	TLML_20_	DNA
21	CLONES_TRBTLML_20__FU1_TCR-J_Dep_TCR-V_genomic_1000_CATACCAA_merged_2500000.txt	91	233	0.00530256	TGTGCCAGCAGTGTCGACTGTACACTAGCACAGATACGCAGTATTTT	EEEEEEEEEEEEEEEEEEEEEEEEEEEEEEEEEEEEEEEEEEEEEEE	TRBV27*00(626.8)		TRBJ2-3*00(221.1)		556|568|593|0|12||60.0		18|41|69|24|47||115.0												TGTGCCAGCAGTGTCGACTGTACACTAGCACAGATACGCAGTATTTT	36								CASSVDCT_STDTQYF		:::::::::0:-5:12:::::24:2:47:::	TLML_20_	DNA
22	CLONES_TRBTLML_20__FU1_TCR-J_Dep_TCR-V_genomic_1000_CATACCAA_merged_2500000.txt	103	216	0.00491568	TGTGCCAGCAGCCGGACTAGCGGGATAAGCACAGATACGCAGTATTTT	EEEEEEEEEEEEEEEEEEEEEEEEEEEEEEEEEEEEEEEEEEEEEEEE	TRBV14*00(695.2)	TRBD2*00(60)	TRBJ2-3*00(219.9)		516|529|553|0|13||65.0	17|29|48|13|25||60.0	20|41|69|27|48||105.0												TGTGCCAGCAGCCGGACTAGCGGGATAAGCACAGATACGCAGTATTTT	36								CASSRTSGISTDTQYF		:::::::::0:-4:13:13:-1:-3:25:27:0:48:::	TLML_20_	DNA
23	CLONES_TRBTLML_20__FU1_TCR-J_Dep_TCR-V_genomic_1000_CATACCAA_merged_2500000.txt	106	213	0.00484741	TGTGCCAGCAGTTACTCCGAGGGCGCCCCCGGGTACGAGCAGTACTTC	EEEEEEEEEEEEEEEEEEEEEEEEEEEEEEEEEEEEEEEEEEEEEEEE	TRBV6-3*00(798.8),TRBV6-2*00(794.5)	TRBD1*00(50)	TRBJ2-7*00(129.8)		516|533|553|0|17||85.0;516|533|553|0|17||85.0	20|30|36|20|30||50.0	24|39|67|33|48||75.0												TGTGCCAGCAGTTACTCCGAGGGCGCCCCCGGGTACGAGCAGTACTTC	36								CASSYSEGAPGYEQYF		:::::::::0:0:17:20:-8:6:30:33:-4:48:::	TLML_20_	DNA
24	CLONES_TRBTLML_20__FU1_TCR-J_Dep_TCR-V_genomic_1000_CATACCAA_merged_2500000.txt	118	204	0.00464259	TGTGCCAGCAGCTTGGGGCCGGGACAGGGTGGTCTAGAGGAGCTATGGCTACACCTTC	EEEEEEEEEEEEEEEEEEEEEEEEEEEEEEEEEEEEEEEEEEEEEEEEEEEEEEEEEE	TRBV5-6*00(778.7)	TRBD1*00(55)	TRBJ1-2*00(164.9)		550|566|586|0|16||80.0	10|21|36|18|29||55.0	24|40|68|42|58||80.0												TGTGCCAGCAGCTTGGGGCCGGGACAGGGTGGTCTAGAGGAGCTATGGCTACACCTTC	36								CASSLGPGQG_V*RSYGYTF		:::::::::0:0:16:18:2:-3:29:42:-4:58:::	TLML_20_	DNA
25	CLONES_TRBTLML_20__FU1_TCR-J_Dep_TCR-V_genomic_1000_CATACCAA_merged_2500000.txt	121	202	0.00459707	TGTGCCACCAGCAGATTAGCGGGAGAGGAGCAGTACTTC	EEEEEEEEEEEEEEEEEEEEEEEEEEEEEEEEEEEEEEE	TRBV15*00(714.7)	TRBD2*00(45)	TRBJ2-7*00(192.3)		552|567|589|0|15||75.0	21|30|48|16|25||45.0	27|39|67|27|39||60.0												TGTGCCACCAGCAGATTAGCGGGAGAGGAGCAGTACTTC	36								CATSRLAGEEQYF		:::::::::0:-2:15:16:-5:-2:25:27:-7:39:::	TLML_20_	DNA
26	CLONES_TRBTLML_20__FU1_TCR-J_Dep_TCR-V_genomic_1000_CATACCAA_merged_2500000.txt	124	201	0.00457432	TGTGCCAGCAGGGATAGCACAGATACGCAGTATTTT	EEEEEEEEEEEEEEEEEEEEEEEEEEEEEEEEEEEE	TRBV2*00(761.5)		TRBJ2-3*00(223.3)		518|529|555|0|11||55.0		19|41|69|14|36||110.0												TGTGCCAGCAGGGATAGCACAGATACGCAGTATTTT	36								CASRDSTDTQYF		:::::::::0:-6:11:::::14:1:36:::	TLML_20_	DNA
27	CLONES_TRBTLML_20__FU1_TCR-J_Dep_TCR-V_genomic_1000_CATACCAA_merged_2500000.txt	127	197	0.00448328	TGCGCCAGCAGCCAAGATCGTGGGGGCGAGGGCAATCAGCCCCAGCATTTT	EEEEEEEEEEEEEEEEEEEEEEEEEEEEEEEEEEEEEEEEEEEEEEEEEEE	TRBV4-1*00(618)	TRBD1*00(25)	TRBJ1-5*00(164.6)		537|560|574|0|23|ST556G|99.0	20|25|36|23|28||25.0	22|42|70|31|51||100.0												TGCGCCAGCAGCCAAGATCGTGGGGGCGAGGGCAATCAGCCCCAGCATTTT	36								CASSQDRGGEGNQPQHF		:::::::::0:6:23:23:-8:1:28:31:-2:51:::	TLML_20_	DNA
28	CLONES_TRBTLML_20__FU1_TCR-J_Dep_TCR-V_genomic_1000_CATACCAA_merged_2500000.txt	156	170	0.00386882	TGTGCCAGCAGCGAGTATTTT	EEEEEEEEEEEEEEEEEEEEE	TRBV28*00(1286.8)		TRBJ2-3*00(179.4)		564|575|601|0|11||55.0		33|41|69|13|21||40.0												TGTGCCAGCAGCGAGTATTTT	36								CASSEYF		:::::::::0:-6:11:::::13:-13:21:::	TLML_20_	DNA
29	CLONES_TRBTLML_20__FU1_TCR-J_Dep_TCR-V_genomic_1000_CATACCAA_merged_2500000.txt	157	169	0.00384607	TGCAGTGCTAGAGTGACCTCCGGGACAGGGTTCCATGAGCAGTTCTTC	EEEEEEEEEEEEEEEEEEEEEEEEEEEEEEEEEEEEEEEEEEEEEEEE	TRBV20-1*00(786.2)	TRBD1*00(55)	TRBJ2-1*00(159.5)		759|772|793|0|13||65.0	10|21|36|19|30||55.0	28|42|70|34|48||70.0												TGCAGTGCTAGAGTGACCTCCGGGACAGGGTTCCATGAGCAGTTCTTC	36								CSARVTSGTGFHEQFF		:::::::::0:-1:13:19:2:-3:30:34:-8:48:::	TLML_20_	DNA
30	CLONES_TRBTLML_20__FU1_TCR-J_Dep_TCR-V_genomic_1000_CATACCAA_merged_2500000.txt	164	167	0.00380055	TGTGCCAGCAGCCAACAGAACTATGGCTACACCTTC	EEEENNNNNNNNNNJNNNNJNNNNNNNNEEEEEEEE	TRBV7-9*00(648.4)		TRBJ1-2*00(223.3)		556|568|593|0|12||60.0		22|40|68|18|36||90.0												TGTGCCAGCAGCCAACAGAACTATGGCTACACCTTC	36								CASSQQNYGYTF		:::::::::0:-5:12:::::18:-2:36:::	TLML_20_	DNA
31	CLONES_TRBTLML_20__FU1_TCR-J_Dep_TCR-V_genomic_1000_CATACCAA_merged_2500000.txt	167	164	0.00373228	TGCGCCAGCAGCCAAGATTGGGCGGGGGAGGTTCCAGATACGCAGTATTTT	EEEEEEEEEEEEEEEEEEEEEEEEEEEEEEEEEEEEEEEEEEEEEEEEEEE	TRBV4-3*00(589.2),TRBV4-2*00(573.2)	TRBD2*00(30)	TRBJ2-3*00(149.8)		537|555|574|0|18||90.0;537|555|574|0|18|ST539C|74.0	25|31|48|25|31||30.0	24|41|69|34|51||85.0												TGCGCCAGCAGCCAAGATTGGGCGGGGGAGGTTCCAGATACGCAGTATTTT	36								CASSQDWAGEVPDTQYF		:::::::::0:1:18:25:-9:-1:31:34:-4:51:::	TLML_20_	DNA
32	CLONES_TRBTLML_20__FU1_TCR-J_Dep_TCR-V_genomic_1000_CATACCAA_merged_2500000.txt	170	161	0.003664	TGTGCCAGCGGAGGGTCCGAGCGGGGATCCTACGAGCAGTACTTC	EEEEEEEEEEEEEEEEEEEEEEEEEEEEEEEEEEEEEEEEEEEEE	TRBV9*00(556.8)	TRBD2*00(30)	TRBJ2-7*00(222.6)		559|568|595|0|9||45.0	22|28|48|19|25||30.0	21|39|67|27|45||90.0												TGTGCCAGCGGAGGGTCCGAGCGGGGATCCTACGAGCAGTACTTC	36								CASGGSERGSYEQYF		:::::::::0:-7:9:19:-6:-4:25:27:-1:45:::	TLML_20_	DNA
33	CLONES_TRBTLML_20__FU1_TCR-J_Dep_TCR-V_genomic_1000_CATACCAA_merged_2500000.txt	172	160	0.00364125	TGTGCCTGGGGTACTCCCTCACCCTACAATGAGCAGTTCTTC	EEEEEEEEEEEEEEEEEEEEEEEEEEEEEEEEEEEEEEEEEE	TRBV30*00(554.3)	TRBD2*00(25)	TRBJ2-1*00(237.1)		787|796|821|0|9||45.0	0|5|48|15|20||25.0	22|42|70|22|42||100.0												TGTGCCTGGGGTACTCCCTCACCCTACAATGAGCAGTTCTTC	36								CAWGTPSPYNEQFF		:::::::::0:-5:9:15:16:-27:20:22:-2:42:::	TLML_20_	DNA
34	CLONES_TRBTLML_20__FU1_TCR-J_Dep_TCR-V_genomic_1000_CATACCAA_merged_2500000.txt	175	157	0.00357297	TGTGCCAGCAGCAAAAAGCGGGGGTTCGAAGGGCCGCAACGGTACAATGAGCAGTTCTTC	EEEEEEEEEEEEEEEEEEEEEEEEEEEEEEEEEEEEEEEEEEEEEEEEEEEEEEEEEEEE	TRBV21-1*00(665.7)	TRBD2*00(30)	TRBJ2-1*00(183.9)		544|559|581|0|15||75.0	22|28|48|16|22||30.0	24|42|70|42|60||90.0												TGTGCCAGCAGCAAAAAGCGGGGGTTCGAAGGGCCGCAACGGTACAATGAGCAGTTCTTC	36								CASSKKRGFEGPQRYNEQFF		:::::::::0:-2:15:16:-6:-4:22:42:-4:60:::	TLML_20_	DNA
35	CLONES_TRBTLML_20__FU1_TCR-J_Dep_TCR-V_genomic_1000_CATACCAA_merged_2500000.txt	187	153	0.00348194	TGCGCCAGCAGCTCTGTAAGAGATAGCGATGAGCAGTTCTTC	EEEEEEEEEEEEEEEEEEEEEEEEEEEEEEEEEEEEEEEEEE	TRBV5-1*00(779.7)	TRBD2*00(25)	TRBJ2-1*00(174.8)		554|567|590|0|13||65.0	21|26|48|23|28||25.0	28|42|70|28|42||70.0												TGCGCCAGCAGCTCTGTAAGAGATAGCGATGAGCAGTTCTTC	36								CASSSVRDSDEQFF		:::::::::0:-3:13:23:-5:-6:28:28:-8:42:::	TLML_20_	DNA
36	CLONES_TRBTLML_20__FU1_TCR-J_Dep_TCR-V_genomic_1000_CATACCAA_merged_2500000.txt	193	151	0.00343643	TGTGCCAGCAGAACAGGGAGCGAGACCCAGTACTTC	EEEEEEEEEEEEEEEEEEEEEEEEEEEEEEEEEEEE	TRBV28*00(778.6)	TRBD1*00(30)	TRBJ2-5*00(214.3)		564|575|601|0|11||55.0	15|21|36|12|18||30.0	25|40|68|21|36||75.0												TGTGCCAGCAGAACAGGGAGCGAGACCCAGTACTTC	36								CASRTGSETQYF		:::::::::0:-6:11:12:-3:-3:18:21:-5:36:::	TLML_20_	DNA
37	CLONES_TRBTLML_20__FU1_TCR-J_Dep_TCR-V_genomic_1000_CATACCAA_merged_2500000.txt	196	149	0.00339091	TGTGCCAGCAGTTTGTATCGGGGGGGATACGAGCAGTACTTC	EEEEEEEEEEEEEEEEEEEEEEEEEEEEEEEEEEEEEEEEEE	TRBV27*00(1234.3)	TRBD1*00(25)	TRBJ2-7*00(184)		556|570|593|0|14||70.0	18|23|36|19|24||25.0	24|39|67|27|42||75.0												TGTGCCAGCAGTTTGTATCGGGGGGGATACGAGCAGTACTTC	36								CASSLYRGGYEQYF		:::::::::0:-3:14:19:-6:-1:24:27:-4:42:::	TLML_20_	DNA
38	CLONES_TRBTLML_20__FU1_TCR-J_Dep_TCR-V_genomic_1000_CATACCAA_merged_2500000.txt	201	146	0.00332264	TGTGCCAGCAGCCAAGGGCTAGCGGGGGTCACAGATACGCAGTATTTT	EEEEEEEEEEEEEEEEEEEEEEEEEEEEEEEEEEEEEEEEEEEEEEEE	TRBV3-1*00(1303.6)	TRBD2*00(40)	TRBJ2-3*00(134.8)		543|559|580|0|16||80.0	20|28|48|18|26||40.0	22|41|69|29|48||95.0												TGTGCCAGCAGCCAAGGGCTAGCGGGGGTCACAGATACGCAGTATTTT	36								CASSQGLAGVTDTQYF		:::::::::0:-1:16:18:-4:-4:26:29:-2:48:::	TLML_20_	DNA
39	CLONES_TRBTLML_20__FU1_TCR-J_Dep_TCR-V_genomic_1000_CATACCAA_merged_2500000.txt	214	141	0.00320885	TGCAGTGCTAGAGACATATCTGAAGCTTTCTTT	EEEEEEEEEEEEEEEEEEEEEEEEEEEEEEEEE	TRBV20-1*00(742.7)		TRBJ1-1*00(195.7)		759|773|793|0|14||70.0		26|40|68|19|33||70.0												TGCAGTGCTAGAGACATATCTGAAGCTTTCTTT	36								CSARDISEAFF		:::::::::0:0:14:::::19:-6:33:::	TLML_20_	DNA
40	CLONES_TRBTLML_20__FU1_TCR-J_Dep_TCR-V_genomic_1000_CATACCAA_merged_2500000.txt	219	139	0.00316333	TGTGCCAGCAGCAAAGGGGAGCGGGAGTGATCCGAAAACACAATGAGCAGTTCTTC	EEEEEEEEEEEEEEEEEEEEEEEEEEEEEEEEEEEEEEEEEEEEEEEEEEEEEEEE	TRBV21-1*00(903.6)	TRBD2*00(40)	TRBJ2-1*00(204.8)		544|560|581|0|16||80.0	22|30|48|19|27||40.0	25|42|70|39|56||85.0												TGTGCCAGCAGCAAAGGGGAGCGGGAGTGATCCGAAAACACAATGAGCAGTTCTTC	36								CASSKGERE_IRKHNEQFF		:::::::::0:-1:16:19:-6:-2:27:39:-5:56:::	TLML_20_	DNA
41	CLONES_TRBTLML_20__FU1_TCR-J_Dep_TCR-V_genomic_1000_CATACCAA_merged_2500000.txt	222	139	0.00316333	TGTGCCAGCAGCGTGGGTAGGAACTATGGCTACACCTTC	EEEEEEEEEEEEEEEEEEEEEEEEEEEEEEEEEEEEEEE	TRBV5-8*00(288.5),TRBV5-4*00(272.5)		TRBJ1-2*00(229.6)		551|567|587|0|16|ST563G|64.0;549|565|585|0|16|ST561G|64.0		22|40|68|21|39||90.0												TGTGCCAGCAGCGTGGGTAGGAACTATGGCTACACCTTC	36								CASSVGRNYGYTF		:::::::::0:0:16:::::21:-2:39:::	TLML_20_	DNA
42	CLONES_TRBTLML_20__FU1_TCR-J_Dep_TCR-V_genomic_1000_CATACCAA_merged_2500000.txt	236	134	0.00304954	TGTGCCACCACCCTGGGTTTCACTGAAGCTTTCTTT	EEEEEEEEEEEEEEEEEEEEEEEEEEEEEEEEEEEE	TRBV19*00(679.4)	TRBD1*00(25)	TRBJ1-1*00(219.8)		559|566|596|0|7||35.0	3|8|36|10|15||25.0	24|40|68|20|36||80.0												TGTGCCACCACCCTGGGTTTCACTGAAGCTTTCTTT	36								CATTLGFTEAFF		:::::::::0:-10:7:10:9:-16:15:20:-4:36:::	TLML_20_	DNA
43	CLONES_TRBTLML_20__FU1_TCR-J_Dep_TCR-V_genomic_1000_CATACCAA_merged_2500000.txt	240	133	0.00302679	TGTGCCAGCACCGCAGGCCCTCTTCATGCGTATGGCTACACCTTC	EEEEEEEEEEEEEEEEEEEEEEEEEEEEEEEEEEEEEEEEEEEEE	TRBV6-5*00(727.5)	TRBD2*00(35)	TRBJ1-2*00(180)		519|529|556|0|10||50.0	30|37|48|15|22||35.0	25|40|68|30|45||75.0												TGTGCCAGCACCGCAGGCCCTCTTCATGCGTATGGCTACACCTTC	36								CASTAGPLHAYGYTF		:::::::::0:-7:10:15:-14:5:22:30:-5:45:::	TLML_20_	DNA
44	CLONES_TRBTLML_20__FU1_TCR-J_Dep_TCR-V_genomic_1000_CATACCAA_merged_2500000.txt	250	131	0.00298127	TGTGCCAGCAGTTTAGAGGGGTTAAGGGACACTGAAGCTTTCTTT	EEEEEEEEEEEEEEEEEEEEEEEEEEEEEEEEEEEEEEEEEEEEE	TRBV28*00(1278.1)	TRBD1*00(25),TRBD2*00(25)	TRBJ1-1*00(149.9)		564|579|601|0|15||75.0	17|22|36|16|21||25.0;27|32|48|15|20||25.0	23|40|68|28|45||85.0												TGTGCCAGCAGTTTAGAGGGGTTAAGGGACACTGAAGCTTTCTTT	36								CASSLEGLRDTEAFF		:::::::::0:-2:15:16:-5:-2:21:28:-3:45:::	TLML_20_	DNA
45	CLONES_TRBTLML_20__FU1_TCR-J_Dep_TCR-V_genomic_1000_CATACCAA_merged_2500000.txt	253	131	0.00298127	TGTGCCAGCAGTTATTAAGGCAATACTATGGCTACACCTTC	EEEEEEEEEEEEEEEEEEEEEEEEEEEEEEEEEEEEEEEEE	TRBV6-7*00(557.8)		TRBJ1-2*00(204.3)		516|530|553|0|14||70.0		23|40|68|24|41||85.0												TGTGCCAGCAGTTATTAAGGCAATACTATGGCTACACCTTC	36								CASSY*G_YYGYTF		:::::::::0:-3:14:::::24:-3:41:::	TLML_20_	DNA
46	CLONES_TRBTLML_20__FU1_TCR-J_Dep_TCR-V_genomic_1000_CATACCAA_merged_2500000.txt	256	130	0.00295851	TGCGCCAGCAGTGATTGGGGGAGCAGTTCTTC	EEEEEEEEEEEEEEEEEEEEEEEEEEEEEEEE	TRBV10-1*00(1285.9)		TRBJ2-1*00(131.2)		533|547|570|0|14||70.0		30|42|70|20|32||60.0												TGCGCCAGCAGTGATTGGGGGAGCAGTTCTTC	36								CASSD_GEQFF		:::::::::0:-3:14:::::20:-10:32:::	TLML_20_	DNA
47	CLONES_TRBTLML_20__FU1_TCR-J_Dep_TCR-V_genomic_1000_CATACCAA_merged_2500000.txt	261	128	0.002913	TGTGCCAGTAGTATTGGTCAGGGACCCTACGAGCAGTACTTC	EEEEEEEEEEEEEEEEEEEEEEEEEEEEEEEEEEEEEEEEEE	TRBV19*00(776.7)	TRBD1*00(25),TRBD2*00(25)	TRBJ2-7*00(224.3)		559|573|596|0|14||70.0	12|17|36|20|25||25.0;16|21|48|20|25||25.0	22|39|67|25|42||85.0												TGTGCCAGTAGTATTGGTCAGGGACCCTACGAGCAGTACTTC	36								CASSIGQGPYEQYF		:::::::::0:-3:14:20:0:-7:25:25:-2:42:::	TLML_20_	DNA
48	CLONES_TRBTLML_20__FU1_TCR-J_Dep_TCR-V_genomic_1000_CATACCAA_merged_2500000.txt	262	127	0.00289024	TGTGCCAGCAGCTTGTAAGTCAGGGGGCGCGGTGGTCCAGCCCCAGCATTTT	EEEEEEEEEEEEEEEEEEEEEEEEEEEEEEEEEEEEEEEEEEEEEEEEEEEE	TRBV5-4*00(1201.7)	TRBD1*00(50)	TRBJ1-5*00(159.4)		549|564|585|0|15||75.0	16|26|36|20|30||50.0	27|42|70|37|52||75.0												TGTGCCAGCAGCTTGTAAGTCAGGGGGCGCGGTGGTCCAGCCCCAGCATTTT	36								CASSL*VRG_AVVQPQHF		:::::::::0:-1:15:20:-4:2:30:37:-7:52:::	TLML_20_	DNA
49	CLONES_TRBTLML_20__FU1_TCR-J_Dep_TCR-V_genomic_1000_CATACCAA_merged_2500000.txt	265	126	0.00286748	TGTGCCAGCAGCCACGACAGGGTCCAAGCTTTCTTT	EEEEEEEEEEEEEEEEEEEEEEEEEEEEEEEEEEEE	TRBV14*00(612.6)	TRBD1*00(35)	TRBJ1-1*00(194.9)		516|530|553|0|14||70.0	14|21|36|15|22||35.0	29|40|68|25|36||55.0												TGTGCCAGCAGCCACGACAGGGTCCAAGCTTTCTTT	36								CASSHDRVQAFF		:::::::::0:-3:14:15:-2:-3:22:25:-9:36:::	TLML_20_	DNA
50	CLONES_TRBTLML_20__FU1_TCR-J_Dep_TCR-V_genomic_1000_CATACCAA_merged_2500000.txt	279	121	0.00275369	TGTGCCAGCAGTTTCCCAGCGGCCAATGAGCAGTTCTTC	EEEEEEEEEEEEEEEEEEEEEEEEEEEEEEEEEEEEEEE	TRBV12-4*00(798.8),TRBV12-3*00(795.6)	TRBD2*00(25)	TRBJ2-1*00(219.9)		530|544|567|0|14||70.0;530|544|567|0|14||70.0	22|27|48|17|22||25.0	26|42|70|23|39||80.0												TGTGCCAGCAGTTTCCCAGCGGCCAATGAGCAGTTCTTC	36								CASSFPAANEQFF		:::::::::0:-3:14:17:-6:-5:22:23:-6:39:::	TLML_20_	DNA
51	CLONES_TRBTLML_20__FU1_TCR-J_Dep_TCR-V_genomic_1000_CATACCAA_merged_2500000.txt	281	120	0.00273093	TGTGCCACCAGCAGGTGGGGGGGAGAGACCCAGTACTTC	EEEEEEEEEEEEEEEEEEEEEEEEEEEEEEEEEEEEEEE	TRBV15*00(1277.6)	TRBD1*00(25)	TRBJ2-5*00(149.9)		552|566|589|0|14||70.0	18|23|36|16|21||25.0	24|40|68|23|39||80.0												TGTGCCACCAGCAGGTGGGGGGGAGAGACCCAGTACTTC	36								CATSRWGGETQYF		:::::::::0:-3:14:16:-6:-1:21:23:-4:39:::	TLML_20_	DNA
52	CLONES_TRBTLML_20__FU1_TCR-J_Dep_TCR-V_genomic_1000_CATACCAA_merged_2500000.txt	291	117	0.00266266	TGTGCCAGCAGTTACGGGGACAGGGGTCCCGACGAGCAGTACTTC	EEEEEEEEEEEEEEEEEEEEEEEEEEEEEEEEEEEEEEEEEEEEE	TRBV6-2*00(468.7),TRBV6-3*00(468.7)	TRBD1*00(50)	TRBJ2-7*00(108.4)		516|531|553|0|15||75.0;516|531|553|0|15||75.0	12|22|36|16|26||50.0	25|39|67|31|45||70.0												TGTGCCAGCAGTTACGGGGACAGGGGTCCCGACGAGCAGTACTTC	36								CASSYGDRGPDEQYF		:::::::::0:-2:15:16:0:-2:26:31:-5:45:::	TLML_20_	DNA
53	CLONES_TRBTLML_20__FU1_TCR-J_Dep_TCR-V_genomic_1000_CATACCAA_merged_2500000.txt	299	115	0.00261715	TGTGCAAGTCGCTTAGGACTTCCGGGACTAGCGGTCCCCGGCAATGAGCAGTTCTTC	EEEEEEEEEEEEEEEEEEEEEEEEEEEEEEEEEEEEEEEEEEEEEEEEEEEEEEEEE	TRBV12-2*00(1170.6)	TRBD2*00(65)	TRBJ2-1*00(199.8)		526|542|563|0|16||80.0	14|27|48|21|34||65.0	26|42|70|41|57||80.0												TGTGCAAGTCGCTTAGGACTTCCGGGACTAGCGGTCCCCGGCAATGAGCAGTTCTTC	36								CASRLGLPGLAVPGNEQFF		:::::::::0:-1:16:21:2:-5:34:41:-6:57:::	TLML_20_	DNA
54	CLONES_TRBTLML_20__FU1_TCR-J_Dep_TCR-V_genomic_1000_CATACCAA_merged_2500000.txt	315	111	0.00252611	TGTGCCAGCAGCTCTCTGGGTGATGTGCAGTACTTC	EEEEEEEEEEEEEEEEEEEEEEEEEEEEEEEEEEEE	TRBV6-2*00(743.5),TRBV6-3*00(743.5)		TRBJ2-7*00(189.4)		516|527|553|0|11||55.0;516|527|553|0|11||55.0		29|39|67|26|36||50.0												TGTGCCAGCAGCTCTCTGGGTGATGTGCAGTACTTC	36								CASSSLGDVQYF		:::::::::0:-6:11:::::26:-9:36:::	TLML_20_	DNA
55	CLONES_TRBTLML_20__FU1_TCR-J_Dep_TCR-V_genomic_1000_CATACCAA_merged_2500000.txt	329	106	0.00241233	TGCGCCAGCAGCACACAGGGTAACGAGCAGTACTTC	EEEEEEEEEEEEEEEEEEEEEEEEEEEEEEEEEEEE	TRBV5-1*00(574.7)	TRBD1*00(30)	TRBJ2-7*00(207.5)		554|566|590|0|12||60.0	15|21|36|14|20||30.0	25|39|67|22|36||70.0												TGCGCCAGCAGCACACAGGGTAACGAGCAGTACTTC	36								CASSTQGNEQYF		:::::::::0:-4:12:14:-3:-3:20:22:-5:36:::	TLML_20_	DNA
56	CLONES_TRBTLML_20__FU1_TCR-J_Dep_TCR-V_genomic_1000_CATACCAA_merged_2500000.txt	348	102	0.00232129	TGTGCCAGTGGACTAGACGCGAACACCGGGGAGCTGTTTTTT	EEEEEEEEEEEEEEEEEEEEEEEEEEEEEEEEEEEEEEEEEE	TRBV19*00(574.4)	TRBD2*00(35)	TRBJ2-2*00(180)		559|568|596|0|9||45.0	17|24|48|9|16||35.0	18|43|71|17|42||125.0												TGTGCCAGTGGACTAGACGCGAACACCGGGGAGCTGTTTTTT	36								CASGLDANTGELFF		:::::::::0:-8:9:9:-1:-8:16:17:2:42:::	TLML_20_	DNA
57	CLONES_TRBTLML_20__FU1_TCR-J_Dep_TCR-V_genomic_1000_CATACCAA_merged_2500000.txt	349	102	0.00232129	TGTGCCAGCATCCCGCAGGGGGCAGTTCAGCCCCAGCATTTT	EEEEEEEEEEEEEEEEEEEEEEEEEEEEEEEEEEEEEEEEEE	TRBV6-1*00(970.6)	TRBD1*00(40)	TRBJ1-5*00(215)		516|526|553|0|10||50.0	16|24|36|15|23||40.0	26|42|70|26|42||80.0												TGTGCCAGCATCCCGCAGGGGGCAGTTCAGCCCCAGCATTTT	36								CASIPQGAVQPQHF		:::::::::0:-7:10:15:-4:0:23:26:-6:42:::	TLML_20_	DNA
58	CLONES_TRBTLML_20__FU1_TCR-J_Dep_TCR-V_genomic_1000_CATACCAA_merged_2500000.txt	352	101	0.00229854	TGTGCCACTGGGGGCTAGCGAGCACCAAGAGACCCAGTACTTC	EEEEEEEEEEEEEEEEEEEEEEEEEEEEEEEEEEEEEEEEEEE	TRBV19*00(513)	TRBD2*00(34),TRBD1*00(30)	TRBJ2-5*00(237.8)		559|566|596|0|7||35.0	16|26|48|10|20|SA19G|34.0;18|24|36|9|15||30.0	20|40|68|23|43||100.0												TGTGCCACTGGGGGCTAGCGAGCACCAAGAGACCCAGTACTTC	36								CATGG*R_HQETQYF		:::::::::0:-10:7:10:0:-6:20:23:0:43:::	TLML_20_	DNA
59	CLONES_TRBTLML_20__FU1_TCR-J_Dep_TCR-V_genomic_1000_CATACCAA_merged_2500000.txt	353	101	0.00229854	TGTGCCAGCAGTTTTTATGACAGCAATCAGCCCCAGCATTTT	EEEEEEEEEEEEEEEEEEEEEEEEEEEEEEEEEEEEEEEEEE	TRBV2*00(867.5)		TRBJ1-5*00(140)		518|530|555|0|12||60.0		21|42|70|21|42||105.0												TGTGCCAGCAGTTTTTATGACAGCAATCAGCCCCAGCATTTT	36								CASSFYDSNQPQHF		:::::::::0:-5:12:::::21:-1:42:::	TLML_20_	DNA
61	CLONES_TRBTLML_20__FU1_TCR-J_Dep_TCR-V_genomic_1000_CATACCAA_merged_2500000.txt	362	100	0.00227578	TGCGCCAGCAGCCCGACGGGTACCTACGAGCAGTACTTC	EEEEEEEEEEEEEEEEEEEEEEEEEEEEEEEEEEEEEEE	TRBV5-1*00(640.3)		TRBJ2-7*00(174.2)		554|566|590|0|12||60.0		22|39|67|22|39||85.0												TGCGCCAGCAGCCCGACGGGTACCTACGAGCAGTACTTC	36								CASSPTGTYEQYF		:::::::::0:-4:12:::::22:-2:39:::	TLML_20_	DNA
62	CLONES_TRBTLML_20__FU1_TCR-J_Dep_TCR-V_genomic_1000_CATACCAA_merged_2500000.txt	369	99	0.00225302	TGTGCCTGGACCTCCTCGGGGTGGACTGAAGCTTTCTTT	EEEEEEEEEEEEEEEEEEEEEEEEEEEEEEEEEEEEEEE	TRBV30*00(857.6)	TRBD2*00(25)	TRBJ1-1*00(174.5)		787|797|821|0|10||50.0	1|6|48|10|15||25.0	25|40|68|24|39||75.0												TGTGCCTGGACCTCCTCGGGGTGGACTGAAGCTTTCTTT	36								CAWTSSGWTEAFF		:::::::::0:-4:10:10:15:-26:15:24:-5:39:::	TLML_20_	DNA
63	CLONES_TRBTLML_20__FU1_TCR-J_Dep_TCR-V_genomic_1000_CATACCAA_merged_2500000.txt	372	98	0.00223026	TGTGCCAGCAGCCCAGGGGGCAGGGAGACCCAGTACTTC	EEEEEEEEEEEEEEEEEEEEEEEEEEEEEEEEEEEEEEE	TRBV9*00(1278.6)	TRBD1*00(40)	TRBJ2-5*00(145)		559|571|595|0|12||60.0	16|24|36|13|21||40.0	25|40|68|24|39||75.0												TGTGCCAGCAGCCCAGGGGGCAGGGAGACCCAGTACTTC	36								CASSPGGRETQYF		:::::::::0:-4:12:13:-4:0:21:24:-5:39:::	TLML_20_	DNA
64	CLONES_TRBTLML_20__FU1_TCR-J_Dep_TCR-V_genomic_1000_CATACCAA_merged_2500000.txt	376	97	0.00220751	TGTGCCAGCAGCGTCCGCCAAGGACAGACTGGAAAGGATAGCAATCAGCCCCAGCATTTT	EEEEEEEEEEEEEEEEEEEEEEEEEEEEEEEEEEEEEEEEEEEEEEEEEEEEEEEEEEEE	TRBV7-4*00(840.3)	TRBD1*00(30)	TRBJ1-5*00(194.4)		545|557|582|0|12||60.0	13|19|36|21|27||30.0	19|42|70|37|60||115.0												TGTGCCAGCAGCGTCCGCCAAGGACAGACTGGAAAGGATAGCAATCAGCCCCAGCATTTT	36								CASSVRQGQTGKDSNQPQHF		:::::::::0:-5:12:21:-1:-5:27:37:1:60:::	TLML_20_	DNA
65	CLONES_TRBTLML_20__FU1_TCR-J_Dep_TCR-V_genomic_1000_CATACCAA_merged_2500000.txt	379	97	0.00220751	TGTGCCTGGAGTACCGGGACAGGGGGCACAGATACGCAGTATTTT	EEEEEEEEEEEEEEEEEEEEEEEEEEEEEEEEEEEEEEEEEEEEE	TRBV30*00(1266.1)	TRBD1*00(60)	TRBJ2-3*00(160)		787|799|821|0|12||60.0	10|22|36|13|25||60.0	21|41|69|25|45||100.0												TGTGCCTGGAGTACCGGGACAGGGGGCACAGATACGCAGTATTTT	36								CAWSTGTGGTDTQYF		:::::::::0:-2:12:13:2:-2:25:25:-1:45:::	TLML_20_	DNA
66	CLONES_TRBTLML_20__FU1_TCR-J_Dep_TCR-V_genomic_1000_CATACCAA_merged_2500000.txt	382	97	0.00220751	TGTGCCAGCAGCATCCCCACGGGAGGCGCTGAAGCTTTCTTT	EEEEEEEEEEEEEEEEEEEEEEEEEEEEEEEEEEEEEEEEEE	TRBV11-2*00(901.9)	TRBD2*00(35)	TRBJ1-1*00(169.5)		522|534|559|0|12||60.0	24|31|48|19|26||35.0	26|40|68|28|42||70.0												TGTGCCAGCAGCATCCCCACGGGAGGCGCTGAAGCTTTCTTT	36								CASSIPTGGAEAFF		:::::::::0:-5:12:19:-8:-1:26:28:-6:42:::	TLML_20_	DNA
67	CLONES_TRBTLML_20__FU1_TCR-J_Dep_TCR-V_genomic_1000_CATACCAA_merged_2500000.txt	391	96	0.00218475	TGTGCCACCCCGCAGGAACTAGCGGGAGGCGACTTCCTACGAGCAGTACTTC	EEEEEEEEEEEEEEEEEEEEEEEEEEEEEEEEEEEEEEEEEEEEEEEEEEEE	TRBV5-3*00(846.4)	TRBD2*00(60)	TRBJ2-7*00(227.8)		551|558|587|0|7||35.0	19|31|48|17|29||60.0	21|39|67|34|52||90.0												TGTGCCACCCCGCAGGAACTAGCGGGAGGCGACTTCCTACGAGCAGTACTTC	36								CATPQELAG_ATSYEQYF		:::::::::0:-9:7:17:-3:-1:29:34:-1:52:::	TLML_20_	DNA
68	CLONES_TRBTLML_20__FU1_TCR-J_Dep_TCR-V_genomic_1000_CATACCAA_merged_2500000.txt	415	92	0.00209372	TGTGCCAGCAGTTTTTCGGCAGCTCTGAACACTGAAGCTTTCTTT	EEEEEEEEEEEEEEEEEEEEEEEEEEEEEEEEEEEEEEEEEEEEE	TRBV12-3*00(404.4),TRBV12-4*00(404.4)		TRBJ1-1*00(239.8)		530|544|567|0|14||70.0;530|544|567|0|14||70.0		20|40|68|25|45||100.0												TGTGCCAGCAGTTTTTCGGCAGCTCTGAACACTGAAGCTTTCTTT	36								CASSFSAALNTEAFF		:::::::::0:-3:14:::::25:0:45:::	TLML_20_	DNA
69	CLONES_TRBTLML_20__FU1_TCR-J_Dep_TCR-V_genomic_1000_CATACCAA_merged_2500000.txt	420	91	0.00207096	TGTGCCAGCAGCGTATAGTTGAGCAAACCACCTTAGCACAGATACGCAGTATTTT	EEEEEEEEEEEEEEEEEEEEEEEEEEEEEEEEEEEEEEEEEEEEEEEEEEEEEEE	TRBV9*00(985.8)		TRBJ2-3*00(159.8)		559|574|595|0|15||75.0		19|41|69|33|55||110.0												TGTGCCAGCAGCGTATAGTTGAGCAAACCACCTTAGCACAGATACGCAGTATTTT	36								CASSV*LSK_HLSTDTQYF		:::::::::0:-1:15:::::33:1:55:::	TLML_20_	DNA
70	CLONES_TRBTLML_20__FU1_TCR-J_Dep_TCR-V_genomic_1000_CATACCAA_merged_2500000.txt	421	91	0.00207096	TGTGCCAGCAGCCTAAGCGGGAGGGCTTACAATGAGCAGTTCTTC	EEEEEEEEEEEEEEEEEEEEEEEEEEEEEEEEEEEEEEEEEEEEE	TRBV3-1*00(443.8),TRBV3-2*00(393.5)	TRBD2*00(55)	TRBJ2-1*00(231.7)		543|556|580|0|13||65.0;543|556|580|0|13||65.0	22|33|48|15|26||55.0	24|42|70|27|45||90.0												TGTGCCAGCAGCCTAAGCGGGAGGGCTTACAATGAGCAGTTCTTC	36								CASSLSGRAYNEQFF		:::::::::0:-4:13:15:-6:1:26:27:-4:45:::	TLML_20_	DNA
71	CLONES_TRBTLML_20__FU1_TCR-J_Dep_TCR-V_genomic_1000_CATACCAA_merged_2500000.txt	425	91	0.00207096	TGTGCCACCGGAGTGGGGTTTGGGGCCAACGTCCTGACTTTC	EEEEEEEEEEEEEEEEEEEEEEEEEEEEEEEEEEEEEEEEEE	TRBV6-1*00(294.2)		TRBJ2-6*00(248.8)		516|523|553|0|7||35.0		23|45|73|20|42||110.0												TGTGCCACCGGAGTGGGGTTTGGGGCCAACGTCCTGACTTTC	36								CATGVGFGANVLTF		:::::::::0:-10:7:::::20:-3:42:::	TLML_20_	DNA
72	CLONES_TRBTLML_20__FU1_TCR-J_Dep_TCR-V_genomic_1000_CATACCAA_merged_2500000.txt	426	91	0.00207096	TGTGCCAGCTCACCACCGGGACAGAGGTCCGAGCAGTACTTC	EEEEEEEEEEEEEEEEEEEEEEEEEEEEEEEEEEEEEEEEEE	TRBV18*00(639.3)	TRBD1*00(25)	TRBJ2-7*00(125)		702|721|739|0|19||95.0	14|19|36|19|24||25.0	26|39|67|29|42||65.0												TGTGCCAGCTCACCACCGGGACAGAGGTCCGAGCAGTACTTC	36								CASSPPGQRSEQYF		:::::::::0:2:19:19:-2:-5:24:29:-6:42:::	TLML_20_	DNA
73	CLONES_TRBTLML_20__FU1_TCR-J_Dep_TCR-V_genomic_1000_CATACCAA_merged_2500000.txt	428	91	0.00207096	TGTGCCATCAGTGATGTCGTACCTACGAGCAGTACTTC	EEEEEEEEEEEEEEEEEEEEEEEEEEEEEEEEEEEEEE	TRBV10-3*00(359.1)		TRBJ2-7*00(224.3)		533|547|570|0|14||70.0		22|39|67|21|38||85.0												TGTGCCATCAGTGATGTCGTACCTACGAGCAGTACTTC	36								CAISDV_TYEQYF		:::::::::0:-3:14:::::21:-2:38:::	TLML_20_	DNA
74	CLONES_TRBTLML_20__FU1_TCR-J_Dep_TCR-V_genomic_1000_CATACCAA_merged_2500000.txt	432	90	0.0020482	TGTGCCAGCAGTACCTCCCTCGACAGAGCGGCGGGAAACACCATATATTTT	EEEEEEEEEEEEEEEEEEEEEEEEEEEEEEEEEEEEEEEEEEEEEEEEEEE	TRBV27*00(1236.8)	TRBD2*00(30)	TRBJ1-3*00(134.6)		556|568|593|0|12||60.0	1|7|48|13|19||30.0	24|42|70|33|51||90.0												TGTGCCAGCAGTACCTCCCTCGACAGAGCGGCGGGAAACACCATATATTTT	36								CASSTSLDRAAGNTIYF		:::::::::0:-5:12:13:15:-25:19:33:-4:51:::	TLML_20_	DNA
75	CLONES_TRBTLML_20__FU1_TCR-J_Dep_TCR-V_genomic_1000_CATACCAA_merged_2500000.txt	434	90	0.0020482	TGTGCCAGCAATATTGGGGGGACTGGAAACACCATATATTTT	EEEEEEEEEEEEEEEEEEEEEEEEEEEEEEEEEEEEEEEEEE	TRBV2*00(942.8)	TRBD1*00(25)	TRBJ1-3*00(239.5)		518|528|555|0|10||50.0	18|23|36|15|20||25.0	22|42|70|22|42||100.0												TGTGCCAGCAATATTGGGGGGACTGGAAACACCATATATTTT	36								CASNIGGTGNTIYF		:::::::::0:-7:10:15:-6:-1:20:22:-2:42:::	TLML_20_	DNA
76	CLONES_TRBTLML_20__FU1_TCR-J_Dep_TCR-V_genomic_1000_CATACCAA_merged_2500000.txt	442	89	0.00202544	TGCAGTGCTAGAGAGATCCGGGACTAGCGGGAATGTACAATGAGCAGTTCTTC	EEEEEEEEEEEEEEEEEEEEEEEEEEEEEEEEEEEEEEEEEEEEEEEEEEEEE	TRBV20-1*00(768.2)	TRBD2*00(75)	TRBJ2-1*00(204.6)		759|773|793|0|14||70.0	14|29|48|17|32||75.0	24|42|70|35|53||90.0												TGCAGTGCTAGAGAGATCCGGGACTAGCGGGAATGTACAATGAGCAGTTCTTC	36								CSAREIRD*_GMYNEQFF		:::::::::0:0:14:17:2:-3:32:35:-4:53:::	TLML_20_	DNA
77	CLONES_TRBTLML_20__FU1_TCR-J_Dep_TCR-V_genomic_1000_CATACCAA_merged_2500000.txt	443	89	0.00202544	TGTGCCAGCAGTGATGCCGGGACTAGCGGCCAACGGGAGCAGTTCTTC	EEEEEEEEEEEEEEEEEEEEEEEEEEEEEEEEEEEEEEEEEEEEEEEE	TRBV25-1*00(1199.5)	TRBD2*00(65)	TRBJ2-1*00(164)		551|565|588|0|14||70.0	14|27|48|16|29||65.0	30|42|70|36|48||60.0												TGTGCCAGCAGTGATGCCGGGACTAGCGGCCAACGGGAGCAGTTCTTC	36								CASSDAGTSGQREQFF		:::::::::0:-3:14:16:2:-5:29:36:-10:48:::	TLML_20_	DNA
78	CLONES_TRBTLML_20__FU1_TCR-J_Dep_TCR-V_genomic_1000_CATACCAA_merged_2500000.txt	444	89	0.00202544	TGCGCCAGCAGCCAAGGACCCCCAGGGGTGGGCTATGGCTACACCTTC	EEEEEEEEEEEEEEEEEEEEEEEEEEEEEEEEEEEEEEEEEEEEEEEE	TRBV4-1*00(443.3)	TRBD1*00(30)	TRBJ1-2*00(219.2)		537|553|574|0|16||80.0	16|22|36|22|28||30.0	24|40|68|32|48||80.0												TGCGCCAGCAGCCAAGGACCCCCAGGGGTGGGCTATGGCTACACCTTC	36								CASSQGPPGVGYGYTF		:::::::::0:-1:16:22:-4:-2:28:32:-4:48:::	TLML_20_	DNA
79	CLONES_TRBTLML_20__FU1_TCR-J_Dep_TCR-V_genomic_1000_CATACCAA_merged_2500000.txt	455	88	0.00200269	TGTGCCAGCAGCTTAGATACACTTGATCAGCCCCAGCATTTT	EEEEEEEEEEEEEEEEEEEEEEEEEEEEEEEEEEEEEEEEEE	TRBV7-9*00(618.2)		TRBJ1-5*00(224.4)		556|572|593|0|16||80.0		25|42|70|25|42||85.0												TGTGCCAGCAGCTTAGATACACTTGATCAGCCCCAGCATTTT	36								CASSLDTLDQPQHF		:::::::::0:-1:16:::::25:-5:42:::	TLML_20_	DNA
80	CLONES_TRBTLML_20__FU1_TCR-J_Dep_TCR-V_genomic_1000_CATACCAA_merged_2500000.txt	456	88	0.00200269	TGTGCCAGCAGTGTAACCCGCGATCTATGGCTACACCTTC	EEEEEEEEEEEEEEEEEEEEEEEEEEEEEEEEEEEEEEEE	TRBV2*00(678.3)	TRBD2*00(25)	TRBJ1-2*00(188.9)		518|531|555|0|13||65.0	4|9|48|16|21||25.0	24|40|68|24|40||80.0												TGTGCCAGCAGTGTAACCCGCGATCTATGGCTACACCTTC	36								CASSVTR_IYGYTF		:::::::::0:-4:13:16:12:-23:21:24:-4:40:::	TLML_20_	DNA
81	CLONES_TRBTLML_20__FU1_TCR-J_Dep_TCR-V_genomic_1000_CATACCAA_merged_2500000.txt	458	88	0.00200269	TGTGCCAGCAGCCCCCGTAACACAGATACGCAGTATTTT	EEEEEEEEEEEEEEEEEEEEEEEEEEEEEEEEEEEEEEE	TRBV9*00(579.4)		TRBJ2-3*00(145)		559|571|595|0|12||60.0		22|41|69|20|39||95.0												TGTGCCAGCAGCCCCCGTAACACAGATACGCAGTATTTT	36								CASSPRNTDTQYF		:::::::::0:-4:12:::::20:-2:39:::	TLML_20_	DNA
82	CLONES_TRBTLML_20__FU1_TCR-J_Dep_TCR-V_genomic_1000_CATACCAA_merged_2500000.txt	467	87	0.00197993	TGTGCCAGCAGTTTACATTTCGGGGCTACCGGGAGGGCTTTCTTT	EEEEEEEEEEEEEEEEEEEEEEEEEEEEEEEEEEEEEEEEEEEEE	TRBV28*00(1213.2)	TRBD2*00(48)	TRBJ1-1*00(119.6)		564|579|601|0|15||75.0	15|31|48|20|36|SA19GSG23C|48.0	31|40|68|36|45||45.0												TGTGCCAGCAGTTTACATTTCGGGGCTACCGGGAGGGCTTTCTTT	36								CASSLHFGATGRAFF		:::::::::0:-2:15:20:1:-1:36:36:-11:45:::	TLML_20_	DNA
83	CLONES_TRBTLML_20__FU1_TCR-J_Dep_TCR-V_genomic_1000_CATACCAA_merged_2500000.txt	468	87	0.00197993	TGTGCCAGCAGGTCACAAGAAGGGGACACTGAAGCTTTCTTT	EEEEEEEEEEEEEEEEEEEEEEEEEEEEEEEEEEEEEEEEEE	TRBV28*00(713.5)	TRBD1*00(25)	TRBJ1-1*00(135)		564|575|601|0|11||55.0	17|22|36|20|25||25.0	23|40|68|25|42||85.0												TGTGCCAGCAGGTCACAAGAAGGGGACACTGAAGCTTTCTTT	36								CASRSQEGDTEAFF		:::::::::0:-6:11:20:-5:-2:25:25:-3:42:::	TLML_20_	DNA
84	CLONES_TRBTLML_20__FU1_TCR-J_Dep_TCR-V_genomic_1000_CATACCAA_merged_2500000.txt	476	87	0.00197993	TGTGCCAGCAGCTGGGGGGTCGGCAGTACTTC	EEEEEEEEEEEEEEEEEEEEEEEEEEEEEEEE	TRBV7-9*00(500.2)	TRBD1*00(25)	TRBJ2-7*00(170.3)		556|569|593|0|13||65.0	18|23|36|13|18||25.0	29|39|67|22|32||50.0												TGTGCCAGCAGCTGGGGGGTCGGCAGTACTTC	36								CASSW_GRQYF		:::::::::0:-4:13:13:-6:-1:18:22:-9:32:::	TLML_20_	DNA
85	CLONES_TRBTLML_20__FU1_TCR-J_Dep_TCR-V_genomic_1000_CATACCAA_merged_2500000.txt	481	86	0.00195717	TGTGCCAGCAGCCTGAACTAGCGGGCCACAGATACGCAGTATTTT	EEEEEEEEEEEEEEEEEEEEEEEEEEEEEEEEEEEEEEEEEEEEE	TRBV6-9*00(762.1)	TRBD2*00(45)	TRBJ2-3*00(199.8)		515|526|552|0|11||55.0	19|28|48|16|25||45.0	22|41|69|26|45||95.0												TGTGCCAGCAGCCTGAACTAGCGGGCCACAGATACGCAGTATTTT	36								CASSLN*RATDTQYF		:::::::::0:-6:11:16:-3:-4:25:26:-2:45:::	TLML_20_	DNA
86	CLONES_TRBTLML_20__FU1_TCR-J_Dep_TCR-V_genomic_1000_CATACCAA_merged_2500000.txt	484	86	0.00195717	TGTGCCAGCAGCCAAGATATTAGCACAGATACGCAGTATTTT	EEEEEEEEEEEEEEEEEEEEEEEEEEEEEEEEEEEEEEEEEE	TRBV4-2*00(1235.1),TRBV4-3*00(1091.5)		TRBJ2-3*00(154.6)		537|555|574|0|18||90.0;537|555|574|0|18|SC539T|74.0		19|41|69|20|42||110.0												TGTGCCAGCAGCCAAGATATTAGCACAGATACGCAGTATTTT	36								CASSQDISTDTQYF		:::::::::0:1:18:::::20:1:42:::	TLML_20_	DNA
87	CLONES_TRBTLML_20__FU1_TCR-J_Dep_TCR-V_genomic_1000_CATACCAA_merged_2500000.txt	492	84	0.00191165	TGTGCCACCAGTGATTTGGGGTTTCAGGGACTAGCGGAGAAGAAAAAGAGACCCAGTACTTC	EEEEEEEEEEEEEEEEEEEEEEEEEEEEEEEEEEEEEEEEEEEEEEEEEEEEEEEEEEEEEE	TRBV24-1*00(718)	TRBD2*00(55)	TRBJ2-5*00(185)		559|577|597|0|18||90.0	16|27|48|26|37||55.0	23|40|68|45|62||85.0												TGTGCCACCAGTGATTTGGGGTTTCAGGGACTAGCGGAGAAGAAAAAGAGACCCAGTACTTC	36								CATSDLGFQG_SGEEKETQYF		:::::::::0:0:18:26:0:-5:37:45:-3:62:::	TLML_20_	DNA
88	CLONES_TRBTLML_20__FU1_TCR-J_Dep_TCR-V_genomic_1000_CATACCAA_merged_2500000.txt	497	84	0.00191165	TGTGCCAGCAGCTTCGGGGGGAATCTTTACGAGCAGTACTTC	EEEEEEEEEEEEEEEEEEEEEEEEEEEEEEEEEEEEEEEEEE	TRBV7-9*00(438.5)	TRBD1*00(25)	TRBJ2-7*00(178.2)		556|570|593|0|14||70.0	18|23|36|15|20||25.0	24|39|67|27|42||75.0												TGTGCCAGCAGCTTCGGGGGGAATCTTTACGAGCAGTACTTC	36								CASSFGGNLYEQYF		:::::::::0:-3:14:15:-6:-1:20:27:-4:42:::	TLML_20_	DNA
89	CLONES_TRBTLML_20__FU1_TCR-J_Dep_TCR-V_genomic_1000_CATACCAA_merged_2500000.txt	508	83	0.0018889	TGCAGCGTAGGCGAGGGGTTTGGGAGCGAGCAGTACTTC	EEEEEEEEEEEEEEEEEEEEEEEEEEEEEEEEEEEEEEE	TRBV29-1*00(354.4)	TRBD1*00(25),TRBD2*00(25)	TRBJ2-7*00(204.2)		700|708|734|0|8||40.0	17|22|36|13|18||25.0;25|30|48|21|26||25.0	26|39|67|26|39||65.0												TGCAGCGTAGGCGAGGGGTTTGGGAGCGAGCAGTACTTC	36								CSVGEGFGSEQYF		:::::::::0:-6:8:13:-5:-2:18:26:-6:39:::	TLML_20_	DNA
90	CLONES_TRBTLML_20__FU1_TCR-J_Dep_TCR-V_genomic_1000_CATACCAA_merged_2500000.txt	517	81	0.00184338	TGCGCCAGCAGCTTGAGTATCCTTCGGACGAAAACGGAGTAGTTCTGGAAACACCATATATTTT	EEEEEEEEEEEEEEEEEEEEEEEEEEEEEEEEEEEEEEEEEEEEEEEEEEEEEEEEEEEEEEEE	TRBV5-1*00(1025.1)		TRBJ1-3*00(174.6)		554|569|590|0|15||75.0		21|42|70|43|64||105.0												TGCGCCAGCAGCTTGAGTATCCTTCGGACGAAAACGGAGTAGTTCTGGAAACACCATATATTTT	36								CASSLSILRTK_RSSSGNTIYF		:::::::::0:-1:15:::::43:-1:64:::	TLML_20_	DNA
91	CLONES_TRBTLML_20__FU1_TCR-J_Dep_TCR-V_genomic_1000_CATACCAA_merged_2500000.txt	518	81	0.00184338	TGCGCCAGCAGCCGCCCAGGTAGCGGGACACTCATGGGTGAGCAGTTCTTC	EEEEEEEEEEEEEEEEEEEEEEEEEEEEEEEEEEEEEEEEEEEEEEEEEEE	TRBV4-1*00(888.5)	TRBD2*00(40),TRBD1*00(35)	TRBJ2-1*00(204.5)		537|550|574|0|13||65.0	21|29|48|20|28||40.0;11|18|36|23|30||35.0	29|42|70|38|51||65.0												TGCGCCAGCAGCCGCCCAGGTAGCGGGACACTCATGGGTGAGCAGTTCTTC	36								CASSRPGSGTLMGEQFF		:::::::::0:-4:13:20:-5:-3:28:38:-9:51:::	TLML_20_	DNA
92	CLONES_TRBTLML_20__FU1_TCR-J_Dep_TCR-V_genomic_1000_CATACCAA_merged_2500000.txt	521	81	0.00184338	TGCAGTGCCCAAAGAGGAGGGAGGAATGAAAAACTGTTTTTT	EEEEEEEEEEEEEEEEEEEEEEEEEEEEEEEEEEEEEEEEEE	TRBV20-1*00(169.4)	TRBD2*00(30)	TRBJ1-4*00(86)		759|767|793|0|8||40.0	25|31|48|18|24||30.0	25|43|71|24|42||90.0												TGCAGTGCCCAAAGAGGAGGGAGGAATGAAAAACTGTTTTTT	36								CSAQRGGRNEKLFF		:::::::::0:-6:8:18:-9:-1:24:24:-5:42:::	TLML_20_	DNA
93	CLONES_TRBTLML_20__FU1_TCR-J_Dep_TCR-V_genomic_1000_CATACCAA_merged_2500000.txt	523	81	0.00184338	TGTGCCAGCAGCGCGGGACAGTCCTACGAGCAGTACTTC	EEEEEEEEEEEEEEEEEEEEEEEEEEEEEEEEEEEEEEE	TRBV7-6*00(429.8),TRBV7-7*00(387.9)	TRBD1*00(40)	TRBJ2-7*00(223.3)		576|588|613|0|12||60.0;585|597|622|0|12||60.0	11|19|36|13|21||40.0	21|39|67|21|39||90.0												TGTGCCAGCAGCGCGGGACAGTCCTACGAGCAGTACTTC	36								CASSAGQSYEQYF		:::::::::0:-5:12:13:1:-5:21:21:-1:39:::	TLML_20_	DNA
94	CLONES_TRBTLML_20__FU1_TCR-J_Dep_TCR-V_genomic_1000_CATACCAA_merged_2500000.txt	528	81	0.00184338	TGCAGTGCTCCCCCCAGGGATAATGAGCAGTTCTTC	EEEEEEEEEEEEEEEEEEEEEEEEEEEEEEEEEEEE	TRBV20-1*00(1122.1)	TRBD1*00(25)	TRBJ2-1*00(139.6)		759|768|793|0|9||45.0	1|6|36|9|14||25.0	27|42|70|21|36||75.0												TGCAGTGCTCCCCCCAGGGATAATGAGCAGTTCTTC	36								CSAPPRDNEQFF		:::::::::0:-5:9:9:11:-18:14:21:-7:36:::	TLML_20_	DNA
95	CLONES_TRBTLML_20__FU1_TCR-J_Dep_TCR-V_genomic_1000_CATACCAA_merged_2500000.txt	530	80	0.00182062	TGTGCCAGTAGTATAGTACCGGGACAATAAACACTGAAGCTTTCTTT	EEEEEEEEEEEEEEEEEEEEEEEEEEEEEEEEEEEEEEEEEEEEEEE	TRBV19*00(489.1)	TRBD1*00(40),TRBD2*00(35)	TRBJ1-1*00(229.3)		559|575|596|0|16||80.0	10|18|36|18|26||40.0;14|21|48|18|25||35.0	22|40|68|29|47||90.0												TGTGCCAGTAGTATAGTACCGGGACAATAAACACTGAAGCTTTCTTT	36								CASSIVPG_INTEAFF		:::::::::0:-1:16:18:2:-6:26:29:-2:47:::	TLML_20_	DNA
96	CLONES_TRBTLML_20__FU1_TCR-J_Dep_TCR-V_genomic_1000_CATACCAA_merged_2500000.txt	533	80	0.00182062	TGCGCCAGCAGCCAATCCCCGGGAGGGCCTTACGAGCAGTACTTC	EEEEEEEEEEEEEEEEEEEEEEEEEEEEEEEEEEEEEEEEEEEEE	TRBV4-1*00(916.3)	TRBD2*00(50)	TRBJ2-7*00(214.8)		537|552|574|0|15||75.0	24|34|48|19|29||50.0	24|39|67|30|45||75.0												TGCGCCAGCAGCCAATCCCCGGGAGGGCCTTACGAGCAGTACTTC	36								CASSQSPGGPYEQYF		:::::::::0:-2:15:19:-8:2:29:30:-4:45:::	TLML_20_	DNA
97	CLONES_TRBTLML_20__FU1_TCR-J_Dep_TCR-V_genomic_1000_CATACCAA_merged_2500000.txt	539	79	0.00179787	TGTGCCAGCAGTTACCGTACCAGGCGGACGAACACTGAAGCTTTCTTT	EEEEEEEEEEEEEEEEEEEEEEEEEEEEEEEEEEEEEEEEEEEEEEEE	TRBV28*00(266.6)		TRBJ1-1*00(87.4)		564|577|601|0|13||65.0		21|40|68|29|48||95.0												TGTGCCAGCAGTTACCGTACCAGGCGGACGAACACTGAAGCTTTCTTT	36								CASSYRTRRTNTEAFF		:::::::::0:-4:13:::::29:-1:48:::	TLML_20_	DNA
98	CLONES_TRBTLML_20__FU1_TCR-J_Dep_TCR-V_genomic_1000_CATACCAA_merged_2500000.txt	540	79	0.00179787	TGTGCCAGCAGTTTCGGGGGCTGGGTGGAGAAAGACCCAGTACTTC	EEEEEEEEEEEEEEEEEEEEEEEEEEEEEEEEEEEEEEEEEEEEEE	TRBV12-3*00(487),TRBV12-4*00(487)	TRBD1*00(30)	TRBJ2-5*00(209.6)		530|544|567|0|14||70.0;530|544|567|0|14||70.0	18|24|36|15|21||30.0	26|40|68|32|46||70.0												TGTGCCAGCAGTTTCGGGGGCTGGGTGGAGAAAGACCCAGTACTTC	36								CASSFGGW_WRKTQYF		:::::::::0:-3:14:15:-6:0:21:32:-6:46:::	TLML_20_	DNA
99	CLONES_TRBTLML_20__FU1_TCR-J_Dep_TCR-V_genomic_1000_CATACCAA_merged_2500000.txt	543	79	0.00179787	TGTGCCAGCAGCGTAGCACAGGGCACTGAAGCTTTCTTT	EEEEEEEEEEEEEEEEEEEEEEEEEEEEEEEEEEEEEEE	TRBV9*00(649.6)	TRBD1*00(30)	TRBJ1-1*00(219.8)		559|576|595|0|17||85.0	15|21|36|17|23||30.0	24|40|68|23|39||80.0												TGTGCCAGCAGCGTAGCACAGGGCACTGAAGCTTTCTTT	36								CASSVAQGTEAFF		:::::::::0:1:17:17:-3:-3:23:23:-4:39:::	TLML_20_	DNA
100	CLONES_TRBTLML_20__FU1_TCR-J_Dep_TCR-V_genomic_1000_CATACCAA_merged_2500000.txt	547	78	0.00177511	TGCGCCAGCAGCCAAGATCGGGCTTTGGCTCAGACCCAGTACTTC	EEEEEEEEEEEEEEEEEEEEEEEEEEEEEEEEEEEEEEEEEEEEE	TRBV4-1*00(1273.6)		TRBJ2-5*00(145.9)		537|556|574|0|19||95.0		26|40|68|31|45||70.0												TGCGCCAGCAGCCAAGATCGGGCTTTGGCTCAGACCCAGTACTTC	36								CASSQDRALAQTQYF		:::::::::0:2:19:::::31:-6:45:::	TLML_20_	DNA
101	CLONES_TRBTLML_20__FU1_TCR-J_Dep_TCR-V_genomic_1000_CATACCAA_merged_2500000.txt	548	78	0.00177511	TGCAGCGTTGAAAGTGGGGCAGGGCTGAACACTGAAGCTTTCTTT	EEEEEEEEEEEEEEEEEEEEEEEEEEEEEEEEEEEEEEEEEEEEE	TRBV29-1*00(886.4)	TRBD1*00(29),TRBD2*00(25)	TRBJ1-1*00(239.8)		700|712|734|0|12||60.0	12|21|36|15|24|SA15G|29.0;28|33|48|20|25||25.0	20|40|68|25|45||100.0												TGCAGCGTTGAAAGTGGGGCAGGGCTGAACACTGAAGCTTTCTTT	36								CSVESGAGLNTEAFF		:::::::::0:-2:12:15:0:-3:24:25:0:45:::	TLML_20_	DNA
102	CLONES_TRBTLML_20__FU1_TCR-J_Dep_TCR-V_genomic_1000_CATACCAA_merged_2500000.txt	549	78	0.00177511	TGTGCCAGCAGTTTACAGGACGGCACAGATACGCAGTATTTT	EEEEEEEEEEEEEEEEEEEEEEEEEEEEEEEEEEEEEEEEEE	TRBV28*00(508)		TRBJ2-3*00(237.9)		564|579|601|0|15||75.0		21|41|69|22|42||100.0												TGTGCCAGCAGTTTACAGGACGGCACAGATACGCAGTATTTT	36								CASSLQDGTDTQYF		:::::::::0:-2:15:::::22:-1:42:::	TLML_20_	DNA
103	CLONES_TRBTLML_20__FU1_TCR-J_Dep_TCR-V_genomic_1000_CATACCAA_merged_2500000.txt	553	78	0.00177511	TGTGCCAGCAGCGGTTCGAACACTGAAGCTTTCTTT	EEEEEEEEEEEEEEEEEEEEEEEEEEEEEEEEEEEE	TRBV9*00(808)		TRBJ1-1*00(234.8)		559|572|595|0|13||65.0		21|40|68|17|36||95.0												TGTGCCAGCAGCGGTTCGAACACTGAAGCTTTCTTT	36								CASSGSNTEAFF		:::::::::0:-3:13:::::17:-1:36:::	TLML_20_	DNA
104	CLONES_TRBTLML_20__FU1_TCR-J_Dep_TCR-V_genomic_1000_CATACCAA_merged_2500000.txt	559	77	0.00175235	TGTGCCATCAGTGAGTCCGGTAGCGGGATCACCGGGGAGCTGTTTTTT	EEEEEEEEEEEEEEEEEEEEEEEEEEEEEEEEEEEEEEEEEEEEEEEE	TRBV10-3*00(554.2)	TRBD2*00(40)	TRBJ2-2*00(229.8)		533|550|570|0|17||85.0	21|29|48|20|28||40.0	24|43|71|29|48||95.0												TGTGCCATCAGTGAGTCCGGTAGCGGGATCACCGGGGAGCTGTTTTTT	36								CAISESGSGITGELFF		:::::::::0:0:17:20:-5:-3:28:29:-4:48:::	TLML_20_	DNA
105	CLONES_TRBTLML_20__FU1_TCR-J_Dep_TCR-V_genomic_1000_CATACCAA_merged_2500000.txt	566	77	0.00175235	TGCAGCGTTGACGGACAGGCAGATACGCAGTATTTT	EEEEEEEEEEEEEEEEEEEEEEEEEEEEEEEEEEEE	TRBV29-1*00(498.5)	TRBD1*00(35)	TRBJ2-3*00(206.7)		700|711|734|0|11||55.0	13|20|36|12|19||35.0	24|41|69|19|36||85.0												TGCAGCGTTGACGGACAGGCAGATACGCAGTATTTT	36								CSVDGQADTQYF		:::::::::0:-3:11:12:-1:-4:19:19:-4:36:::	TLML_20_	DNA
106	CLONES_TRBTLML_20__FU1_TCR-J_Dep_TCR-V_genomic_1000_CATACCAA_merged_2500000.txt	569	76	0.00172959	TGTGCCAGCAGGGAGGGGGGGGCTGCAGGAGAAAAACTGTTTTTT	EEEEEEEEEEEEEEEEEEEEEEEEEEEEEEEEEEEEEEEEEEEEE	TRBV27*00(809.6)	TRBD1*00(30),TRBD2*00(30)	TRBJ1-4*00(194.4)		556|567|593|0|11||55.0	17|23|36|13|19||30.0;26|32|48|11|17||30.0	28|43|71|30|45||75.0												TGTGCCAGCAGGGAGGGGGGGGCTGCAGGAGAAAAACTGTTTTTT	36								CASREGGAAGEKLFF		:::::::::0:-6:11:13:-5:-1:19:30:-8:45:::	TLML_20_	DNA
107	CLONES_TRBTLML_20__FU1_TCR-J_Dep_TCR-V_genomic_1000_CATACCAA_merged_2500000.txt	571	76	0.00172959	TGTGCCAGCAGTAGGGACGTCGACTACGAGCAGTACTTC	EEEEEEEEEEEEEEEEEEEEEEEEEEEEEEEEEEEEEEE	TRBV6-3*00(1089.5),TRBV6-2*00(1081.8)	TRBD1*00(25),TRBD2*00(25)	TRBJ2-7*00(144.3)		516|528|553|0|12||60.0;516|528|553|0|12||60.0	12|17|36|13|18||25.0;16|21|48|13|18||25.0	23|39|67|23|39||80.0												TGTGCCAGCAGTAGGGACGTCGACTACGAGCAGTACTTC	36								CASSRDVDYEQYF		:::::::::0:-5:12:13:0:-7:18:23:-3:39:::	TLML_20_	DNA
108	CLONES_TRBTLML_20__FU1_TCR-J_Dep_TCR-V_genomic_1000_CATACCAA_merged_2500000.txt	576	76	0.00172959	TGTGCCAGTAGTATCTACAGGAATGAGCAGTTCTTC	EEEEEEEEEEEEEEEEEEEEEEEEEEEEEEEEEEEE	TRBV19*00(414.8)	TRBD1*00(25)	TRBJ2-1*00(193.7)		559|573|596|0|14||70.0	15|20|36|16|21||25.0	27|42|70|21|36||75.0												TGTGCCAGTAGTATCTACAGGAATGAGCAGTTCTTC	36								CASSIYRNEQFF		:::::::::0:-3:14:16:-3:-4:21:21:-7:36:::	TLML_20_	DNA
109	CLONES_TRBTLML_20__FU1_TCR-J_Dep_TCR-V_genomic_1000_CATACCAA_merged_2500000.txt	590	74	0.00168408	TGTGCCTGGAGTTCGTCTAAGGGGCTCCTGATCCCGGGAGGCTACACCTTC	EEEEEEEEEEEEEEEEEEEEEEEEEEEEEEEEEEEEEEEEEEEEEEEEEEE	TRBV30*00(1164.1)	TRBD1*00(40),TRBD2*00(40)	TRBJ1-2*00(159.8)		787|799|821|0|12||60.0	8|16|36|31|39||40.0;12|20|48|31|39||40.0	28|40|68|39|51||60.0												TGTGCCTGGAGTTCGTCTAAGGGGCTCCTGATCCCGGGAGGCTACACCTTC	36								CAWSSSKGLLIPGGYTF		:::::::::0:-2:12:31:4:-8:39:39:-8:51:::	TLML_20_	DNA
110	CLONES_TRBTLML_20__FU1_TCR-J_Dep_TCR-V_genomic_1000_CATACCAA_merged_2500000.txt	593	74	0.00168408	TGTGCCAGCAGTGGCCCCTCGGCGGCCTCTGGAAACACCATATATTTT	EEEEEEEEEEEEEEEEEEEEEEEEEEEEEEEEEEEEEEEEEEEEEEEE	TRBV28*00(541.1)	TRBD1*00(25),TRBD2*00(25)	TRBJ1-3*00(160)		564|576|601|0|12||60.0	0|5|36|13|18||25.0;0|5|48|15|20||25.0	20|42|70|26|48||110.0												TGTGCCAGCAGTGGCCCCTCGGCGGCCTCTGGAAACACCATATATTTT	36								CASSGPSAASGNTIYF		:::::::::0:-5:12:13:12:-19:18:26:0:48:::	TLML_20_	DNA
111	CLONES_TRBTLML_20__FU1_TCR-J_Dep_TCR-V_genomic_1000_CATACCAA_merged_2500000.txt	603	74	0.00168408	TGTGCCAGCAGTGAATTTGAAAAACTGTTTTTT	EEEEEEEEEEEEEEEEEEEEEEEEEEEEEEEEE	TRBV25-1*00(424.6)		TRBJ1-4*00(220)		551|567|588|0|16||80.0		27|43|71|17|33||80.0												TGTGCCAGCAGTGAATTTGAAAAACTGTTTTTT	36								CASSEFEKLFF		:::::::::0:-1:16:::::17:-7:33:::	TLML_20_	DNA
112	CLONES_TRBTLML_20__FU1_TCR-J_Dep_TCR-V_genomic_1000_CATACCAA_merged_2500000.txt	609	73	0.00166132	TGTGCCAGCAGCTACGGGCAGGGAAAAGATCAGCCCCAGCATTTT	EEEEEEEEEEEEEEEEEEEEEEEEEEEEEEEEEEEEEEEEEEEEE	TRBV9*00(607.8)	TRBD1*00(25)	TRBJ1-5*00(221.8)		559|571|595|0|12||60.0	16|21|36|18|23||25.0	25|42|70|28|45||85.0												TGTGCCAGCAGCTACGGGCAGGGAAAAGATCAGCCCCAGCATTTT	36								CASSYGQGKDQPQHF		:::::::::0:-4:12:18:-4:-3:23:28:-5:45:::	TLML_20_	DNA
113	CLONES_TRBTLML_20__FU1_TCR-J_Dep_TCR-V_genomic_1000_CATACCAA_merged_2500000.txt	612	73	0.00166132	TGTGCTAGTGGTTCATCGGTCTATAATTCACCCCTCCACTTT	EEEEEEEEEEEEEEEEEEEEEEEEEEEEEEEEEEEEEEEEEE	TRBV12-5*00(468.8)		TRBJ1-6*00(233.1)		530|543|567|0|13||65.0		23|45|73|20|42||110.0												TGTGCTAGTGGTTCATCGGTCTATAATTCACCCCTCCACTTT	36								CASGSSVYNSPLHF		:::::::::0:-4:13:::::20:-3:42:::	TLML_20_	DNA
114	CLONES_TRBTLML_20__FU1_TCR-J_Dep_TCR-V_genomic_1000_CATACCAA_merged_2500000.txt	613	73	0.00166132	TGTGCCTGGAGAGGGGGACGGTTGAACACTGAAGCTTTCTTT	EEEEEEEEEEEEEEEEEEEEEEEEEEEEEEEEEEEEEEEEEE	TRBV30*00(800.4)	TRBD1*00(30)	TRBJ1-1*00(239.8)		787|798|821|0|11||55.0	17|23|36|11|17||30.0	20|40|68|22|42||100.0												TGTGCCTGGAGAGGGGGACGGTTGAACACTGAAGCTTTCTTT	36								CAWRGGRLNTEAFF		:::::::::0:-3:11:11:-5:-1:17:22:0:42:::	TLML_20_	DNA
115	CLONES_TRBTLML_20__FU1_TCR-J_Dep_TCR-V_genomic_1000_CATACCAA_merged_2500000.txt	633	72	0.00163856	TGTGCCTGGAGCCGAGGACAGGGGGACACTGAAGCTTTCTTT	EEEEEEEEEEEEEEEEEEEEEEEEEEEEEEEEEEEEEEEEEE	TRBV30*00(1036.3)	TRBD1*00(50)	TRBJ1-1*00(169.3)		787|798|821|0|11||55.0	13|23|36|15|25||50.0	23|40|68|25|42||85.0												TGTGCCTGGAGCCGAGGACAGGGGGACACTGAAGCTTTCTTT	36								CAWSRGQGDTEAFF		:::::::::0:-3:11:15:-1:-1:25:25:-3:42:::	TLML_20_	DNA
116	CLONES_TRBTLML_20__FU1_TCR-J_Dep_TCR-V_genomic_1000_CATACCAA_merged_2500000.txt	637	72	0.00163856	TGTGCCAGCCCTATCAGGGGAACTATGGCTACACCTTC	EEEEEEEEEEEEEEEEEEEEEEEEEEEEEEEEEEEEEE	TRBV27*00(578.2)	TRBD1*00(30)	TRBJ1-2*00(226.6)		556|565|593|0|9||45.0	16|22|36|14|20||30.0	22|40|68|20|38||90.0												TGTGCCAGCCCTATCAGGGGAACTATGGCTACACCTTC	36								CASPIR_NYGYTF		:::::::::0:-8:9:14:-4:-2:20:20:-2:38:::	TLML_20_	DNA
117	CLONES_TRBTLML_20__FU1_TCR-J_Dep_TCR-V_genomic_1000_CATACCAA_merged_2500000.txt	643	71	0.0016158	TGTGCCAGCAGCCATTTCCCTTTGAACACTGAAGCTTTCTTT	EEEEEEEEEEEEEEEEEEEEEEEEEEEEEEEEEEEEEEEEEE	TRBV3-1*00(1162.2)		TRBJ1-1*00(239.3)		543|557|580|0|14||70.0		20|40|68|22|42||100.0												TGTGCCAGCAGCCATTTCCCTTTGAACACTGAAGCTTTCTTT	36								CASSHFPLNTEAFF		:::::::::0:-3:14:::::22:0:42:::	TLML_20_	DNA
118	CLONES_TRBTLML_20__FU1_TCR-J_Dep_TCR-V_genomic_1000_CATACCAA_merged_2500000.txt	647	71	0.0016158	TGTGCCAGCAGGTCTGCGGGAGGGTACGAGCAGTACTTC	EEEEEEEEEEEEEEEEEEEEEEEEEEEEEEEEEEEEEEE	TRBV27*00(584.1)	TRBD2*00(45)	TRBJ2-7*00(175)		556|567|593|0|11||55.0	23|32|48|15|24||45.0	24|39|67|24|39||75.0												TGTGCCAGCAGGTCTGCGGGAGGGTACGAGCAGTACTTC	36								CASRSAGGYEQYF		:::::::::0:-6:11:15:-7:0:24:24:-4:39:::	TLML_20_	DNA
119	CLONES_TRBTLML_20__FU1_TCR-J_Dep_TCR-V_genomic_1000_CATACCAA_merged_2500000.txt	651	71	0.0016158	TGCGCCAGCAGCTTGGGTCAAGAGACCCAGTACTTC	EEEEEEEEEEEEEEEEEEEEEEEEEEEEEEEEEEEE	TRBV5-1*00(608.8)		TRBJ2-5*00(229.8)		554|570|590|0|16||80.0		22|40|68|18|36||90.0												TGCGCCAGCAGCTTGGGTCAAGAGACCCAGTACTTC	36								CASSLGQETQYF		:::::::::0:0:16:::::18:-2:36:::	TLML_20_	DNA
120	CLONES_TRBTLML_20__FU1_TCR-J_Dep_TCR-V_genomic_1000_CATACCAA_merged_2500000.txt	659	70	0.00159305	TGTGCCAGCAGCGCCGACAGCCACAATGAGCAGTTCTTC	EEEEEEEEEEEEEEEEEEEEEEEEEEEEEEEEEEEEEEE	TRBV7-2*00(586.3)	TRBD1*00(25)	TRBJ2-1*00(224.3)		580|592|617|0|12||60.0	14|19|36|15|20||25.0	25|42|70|22|39||85.0												TGTGCCAGCAGCGCCGACAGCCACAATGAGCAGTTCTTC	36								CASSADSHNEQFF		:::::::::0:-5:12:15:-2:-5:20:22:-5:39:::	TLML_20_	DNA
121	CLONES_TRBTLML_20__FU1_TCR-J_Dep_TCR-V_genomic_1000_CATACCAA_merged_2500000.txt	660	70	0.00159305	TGCAGTGCCCACCTCTGGGGGCGTGATGAGCAGTTCTTC	EEEEEEEEEEEEEEEEEEEEEEEEEEEEEEEEEEEEEEE	TRBV20-1*00(851.4)	TRBD1*00(35)	TRBJ2-1*00(135)		759|767|793|0|8||40.0	18|25|36|16|23||35.0	28|42|70|25|39||70.0												TGCAGTGCCCACCTCTGGGGGCGTGATGAGCAGTTCTTC	36								CSAHLWGRDEQFF		:::::::::0:-6:8:16:-6:1:23:25:-8:39:::	TLML_20_	DNA
122	CLONES_TRBTLML_20__FU1_TCR-J_Dep_TCR-V_genomic_1000_CATACCAA_merged_2500000.txt	666	69	0.00157029	TGCGCCAGCAGCTTGGCCGGGGGGGCTGTGAACACTGAAGCTTTCTTT	EEEEEEEEEEEEEEEEEEEEEEEEEEEEEEEEEEEEEEEEEEEEEEEE	TRBV5-1*00(1219)	TRBD1*00(30)	TRBJ1-1*00(164.5)		554|572|590|0|18||90.0	18|24|36|20|26||30.0	20|40|68|28|48||100.0												TGCGCCAGCAGCTTGGCCGGGGGGGCTGTGAACACTGAAGCTTTCTTT	36								CASSLAGGAVNTEAFF		:::::::::0:2:18:20:-6:0:26:28:0:48:::	TLML_20_	DNA
123	CLONES_TRBTLML_20__FU1_TCR-J_Dep_TCR-V_genomic_1000_CATACCAA_merged_2500000.txt	668	69	0.00157029	TGTGCCACCAGTGACCTAAGGTCTGGGGCCAACGTCCTGACTTTC	EEEEEEEEEEEEEEEEEEEEEEEEEEEEEEEEEEEEEEEEEEEEE	TRBV24-1*00(1189.9)		TRBJ2-6*00(185)		559|573|597|0|14||70.0		21|45|73|21|45||120.0												TGTGCCACCAGTGACCTAAGGTCTGGGGCCAACGTCCTGACTTTC	36								CATSDLRSGANVLTF		:::::::::0:-4:14:::::21:-1:45:::	TLML_20_	DNA
124	CLONES_TRBTLML_20__FU1_TCR-J_Dep_TCR-V_genomic_1000_CATACCAA_merged_2500000.txt	670	69	0.00157029	TGTGCCAGCAGTCGGATGGACGACCACCATGAGCAGTTCTTC	EEEEEEEEEEEEEEEEEEEEEEEEEEEEEEEEEEEEEEEEEE	TRBV6-2*00(658.4),TRBV6-3*00(658.4)		TRBJ2-1*00(209.8)		516|528|553|0|12||60.0;516|528|553|0|12||60.0		28|42|70|28|42||70.0												TGTGCCAGCAGTCGGATGGACGACCACCATGAGCAGTTCTTC	36								CASSRMDDHHEQFF		:::::::::0:-5:12:::::28:-8:42:::	TLML_20_	DNA
125	CLONES_TRBTLML_20__FU1_TCR-J_Dep_TCR-V_genomic_1000_CATACCAA_merged_2500000.txt	675	69	0.00157029	TGTGCCAGCGGAGGTTGGTTCTTC	EEEEEEEEEEEEEEEEEEEEEEEE	TRBV28*00(639.1)	TRBD2*00(25)	TRBJ2-1*00(174.5)		564|573|601|0|9||45.0	26|31|48|9|14||25.0	35|42|70|17|24||35.0												TGTGCCAGCGGAGGTTGGTTCTTC	36								CASGGWFF		:::::::::0:-8:9:9:-10:-1:14:17:-15:24:::	TLML_20_	DNA
126	CLONES_TRBTLML_20__FU1_TCR-J_Dep_TCR-V_genomic_1000_CATACCAA_merged_2500000.txt	680	68	0.00154753	TGTGCCAGCAGCTTATGGCAGGGTAGTTCCAAAAACATTCAGTACTTC	EEEEEEEEEEEEEEEEEEEEEEEEEEEEEEEEEEEEEEEEEEEEEEEE	TRBV7-9*00(548.1)	TRBD1*00(25)	TRBJ2-4*00(129.2)		556|571|593|0|15||75.0	16|21|36|18|23||25.0	22|42|70|28|48||100.0												TGTGCCAGCAGCTTATGGCAGGGTAGTTCCAAAAACATTCAGTACTTC	36								CASSLWQGSSKNIQYF		:::::::::0:-2:15:18:-4:-3:23:28:-2:48:::	TLML_20_	DNA
127	CLONES_TRBTLML_20__FU1_TCR-J_Dep_TCR-V_genomic_1000_CATACCAA_merged_2500000.txt	685	68	0.00154753	TGTGCCAGTAGTGAGCGGGGCAGGGGGCAAGAGACCCAGTACTTC	EEEEEEEEEEEEEEEEEEEEEEEEEEEEEEEEEEEEEEEEEEEEE	TRBV19*00(768.4)	TRBD1*00(44)	TRBJ2-5*00(230)		559|571|596|0|12||60.0	11|23|36|15|27|SA15G|44.0	22|40|68|27|45||90.0												TGTGCCAGTAGTGAGCGGGGCAGGGGGCAAGAGACCCAGTACTTC	36								CASSERGRGQETQYF		:::::::::0:-5:12:15:1:-1:27:27:-2:45:::	TLML_20_	DNA
128	CLONES_TRBTLML_20__FU1_TCR-J_Dep_TCR-V_genomic_1000_CATACCAA_merged_2500000.txt	698	67	0.00152477	TGCGCCAGCACCACCGAGGTGCGGGGCCTCCTACAATGAGCAGTTCTTC	EEEEEEEEEEEEEEEEEEEEEEEEEEEEEEEEEEEEEEEEEEEEEEEEE	TRBV5-1*00(549)	TRBD1*00(25),TRBD2*00(25)	TRBJ2-1*00(247)		554|564|590|0|10||50.0	19|24|36|22|27||25.0;23|28|48|20|25||25.0	20|42|70|27|49||110.0												TGCGCCAGCACCACCGAGGTGCGGGGCCTCCTACAATGAGCAGTTCTTC	36								CASTTEVR_ASYNEQFF		:::::::::0:-6:10:22:-7:0:27:27:0:49:::	TLML_20_	DNA
129	CLONES_TRBTLML_20__FU1_TCR-J_Dep_TCR-V_genomic_1000_CATACCAA_merged_2500000.txt	703	67	0.00152477	TGTGCCAGTAGTGTGACAGGCAATAATTCACCCCTCCACTTT	EEEEEEEEEEEEEEEEEEEEEEEEEEEEEEEEEEEEEEEEEE	TRBV19*00(349.7)	TRBD1*00(30)	TRBJ1-6*00(223.2)		559|571|596|0|12||60.0	14|20|36|14|20||30.0	25|45|73|22|42||100.0												TGTGCCAGTAGTGTGACAGGCAATAATTCACCCCTCCACTTT	36								CASSVTGNNSPLHF		:::::::::0:-5:12:14:-2:-4:20:22:-5:42:::	TLML_20_	DNA
130	CLONES_TRBTLML_20__FU1_TCR-J_Dep_TCR-V_genomic_1000_CATACCAA_merged_2500000.txt	705	67	0.00152477	TGTGCCAGCAGGGAGACTAGCGGGGGTATAGCAGTTCTTC	EEEEEEEEEEEEEEEEEEEEEEEEEEEEEEEEEEEEEEEE	TRBV11-2*00(579.8)	TRBD2*00(50)	TRBJ2-1*00(194.5)		522|533|559|0|11||55.0	18|28|48|14|24||50.0	31|42|70|29|40||55.0												TGTGCCAGCAGGGAGACTAGCGGGGGTATAGCAGTTCTTC	36								CASRETS_GV*QFF		:::::::::0:-6:11:14:-2:-4:24:29:-11:40:::	TLML_20_	DNA
131	CLONES_TRBTLML_20__FU1_TCR-J_Dep_TCR-V_genomic_1000_CATACCAA_merged_2500000.txt	713	66	0.00150201	TGTGCCTTTAATCCTAGAGGACAGGACGAACCGGGGAGCTGTTTTTT	EEEEEEEEEEEEEEEEEEEEEEEEEEEEEEEEEEEEEEEEEEEEEEE	TRBV28*00(528.8)	TRBD1*00(35)	TRBJ2-2*00(229.8)		564|570|601|0|6||30.0	13|20|36|18|25||35.0	25|43|71|29|47||90.0												TGTGCCTTTAATCCTAGAGGACAGGACGAACCGGGGAGCTGTTTTTT	36								CAFNPRGQ_RTGELFF		:::::::::0:-11:6:18:-1:-4:25:29:-5:47:::	TLML_20_	DNA
132	CLONES_TRBTLML_20__FU1_TCR-J_Dep_TCR-V_genomic_1000_CATACCAA_merged_2500000.txt	717	66	0.00150201	TGTGCCAGCAGTTTTGGCAGTCCCTACGAGCAGTACTTC	EEEEEEEEEEEEEEEEEEEEEEEEEEEEEEEEEEEEEEE	TRBV28*00(754.8)		TRBJ2-7*00(190)		564|578|601|0|14||70.0		22|39|67|22|39||85.0												TGTGCCAGCAGTTTTGGCAGTCCCTACGAGCAGTACTTC	36								CASSFGSPYEQYF		:::::::::0:-3:14:::::22:-2:39:::	TLML_20_	DNA
133	CLONES_TRBTLML_20__FU1_TCR-J_Dep_TCR-V_genomic_1000_CATACCAA_merged_2500000.txt	722	66	0.00150201	TGTGCCAGCAGCTTCACAGATACGCAGTATTTT	EEEEEEEEEEEEEEEEEEEEEEEEEEEEEEEEE	TRBV11-3*00(1021.9)		TRBJ2-3*00(232.5)		521|535|558|0|14||70.0		22|41|69|14|33||95.0												TGTGCCAGCAGCTTCACAGATACGCAGTATTTT	36								CASSFTDTQYF		:::::::::0:-3:14:::::14:-2:33:::	TLML_20_	DNA
134	CLONES_TRBTLML_20__FU1_TCR-J_Dep_TCR-V_genomic_1000_CATACCAA_merged_2500000.txt	723	66	0.00150201	TGCAGTGCTAATTATAATTCACCCCTCCACTTT	EEEEEEEEEEEEEEEEEEEEEEEEEEEEEEEEE	TRBV20-1*00(448.1)		TRBJ1-6*00(93)		759|769|793|0|10||50.0		24|45|73|12|33||105.0												TGCAGTGCTAATTATAATTCACCCCTCCACTTT	36								CSANYNSPLHF		:::::::::0:-4:10:::::12:-4:33:::	TLML_20_	DNA
135	CLONES_TRBTLML_20__FU1_TCR-J_Dep_TCR-V_genomic_1000_CATACCAA_merged_2500000.txt	727	65	0.00147926	TGTGCCTGGAGTGTAGGATTAGCGGGAGTGAGCGAGCAGTACTTC	EEEEEEEEEEEEEEEEEEEEEEEEEEEEEEEEEEEEEEEEEEEEE	TRBV30*00(758.8)	TRBD2*00(49)	TRBJ2-7*00(204.8)		787|802|821|0|15||75.0	17|30|48|15|28|SC20T|49.0	26|39|67|32|45||65.0												TGTGCCTGGAGTGTAGGATTAGCGGGAGTGAGCGAGCAGTACTTC	36								CAWSVGLAGVSEQYF		:::::::::0:1:15:15:-1:-2:28:32:-6:45:::	TLML_20_	DNA
136	CLONES_TRBTLML_20__FU1_TCR-J_Dep_TCR-V_genomic_1000_CATACCAA_merged_2500000.txt	728	65	0.00147926	TGTGCCAGCAGATACGCGACTAGCGGACACTACGAGCAGTACTTC	EEEEEEEEEEEEEEEEEEEEEEEEEEEEEEEEEEEEEEEEEEEEE	TRBV27*00(778.5)	TRBD2*00(45)	TRBJ2-7*00(150)		556|567|593|0|11||55.0	18|27|48|17|26||45.0	23|39|67|29|45||80.0												TGTGCCAGCAGATACGCGACTAGCGGACACTACGAGCAGTACTTC	36								CASRYATSGHYEQYF		:::::::::0:-6:11:17:-2:-5:26:29:-3:45:::	TLML_20_	DNA
137	CLONES_TRBTLML_20__FU1_TCR-J_Dep_TCR-V_genomic_1000_CATACCAA_merged_2500000.txt	731	65	0.00147926	TGTGCCAGCAGACCACCCGACAGGGTCACTGAAGCTTTCTTT	EEEEEEEEEEEEEEEEEEEEEEEEEEEEEEEEEEEEEEEEEE	TRBV28*00(653)	TRBD1*00(35)	TRBJ1-1*00(218.5)		564|575|601|0|11||55.0	14|21|36|18|25||35.0	24|40|68|26|42||80.0												TGTGCCAGCAGACCACCCGACAGGGTCACTGAAGCTTTCTTT	36								CASRPPDRVTEAFF		:::::::::0:-6:11:18:-2:-3:25:26:-4:42:::	TLML_20_	DNA
138	CLONES_TRBTLML_20__FU1_TCR-J_Dep_TCR-V_genomic_1000_CATACCAA_merged_2500000.txt	736	65	0.00147926	TGTGCCAGCAGCCAAGATCCGGCCCCCGAGCAGTACTTC	EEEEEEEEEEEEEEEEEEEEEEEEEEEEEEEEEEEEEEE	TRBV14*00(599.5)	TRBD1*00(25),TRBD2*00(25)	TRBJ2-7*00(129.8)		516|535|553|0|19||95.0	0|5|36|21|26||25.0;30|35|48|20|25||25.0	26|39|67|26|39||65.0												TGTGCCAGCAGCCAAGATCCGGCCCCCGAGCAGTACTTC	36								CASSQDPAPEQYF		:::::::::0:2:19:21:12:-19:26:26:-6:39:::	TLML_20_	DNA
139	CLONES_TRBTLML_20__FU1_TCR-J_Dep_TCR-V_genomic_1000_CATACCAA_merged_2500000.txt	752	64	0.0014565	TGTGCCAGTAGTATTTCAGGGGGCGCGTTAGACGGCTACACCTTC	EEEEEEEEEEEEEEEEEEEEEEEEEEEEEEEEEEEEEEEEEEEEE	TRBV19*00(906.6)	TRBD1*00(50)	TRBJ1-2*00(189.4)		559|573|596|0|14||70.0	16|26|36|16|26||50.0	28|40|68|33|45||60.0												TGTGCCAGTAGTATTTCAGGGGGCGCGTTAGACGGCTACACCTTC	36								CASSISGGALDGYTF		:::::::::0:-3:14:16:-4:2:26:33:-8:45:::	TLML_20_	DNA
140	CLONES_TRBTLML_20__FU1_TCR-J_Dep_TCR-V_genomic_1000_CATACCAA_merged_2500000.txt	755	64	0.0014565	TGTGCCAGCAGCCCCGGACAGCCTTTAGGTGAGCAGTTCTTC	EEEEEEEEEEEEEEEEEEEEEEEEEEEEEEEEEEEEEEEEEE	TRBV6-6*00(494)	TRBD1*00(34)	TRBJ2-1*00(169.3)		516|527|553|0|11||55.0	9|19|36|11|21|SG12C|34.0	29|42|70|29|42||65.0												TGTGCCAGCAGCCCCGGACAGCCTTTAGGTGAGCAGTTCTTC	36								CASSPGQPLGEQFF		:::::::::0:-6:11:11:3:-5:21:29:-9:42:::	TLML_20_	DNA
141	CLONES_TRBTLML_20__FU1_TCR-J_Dep_TCR-V_genomic_1000_CATACCAA_merged_2500000.txt	771	63	0.00143374	TGTGCCAGCAGTTTGACTAGCGGATCTCAAGAGACCCAGTACTTC	EEEEEEEEEEEEEEEEEEEEEEEEEEEEEEEEEEEEEEEEEEEEE	TRBV6-5*00(1057.2)	TRBD2*00(45)	TRBJ2-5*00(228)		519|532|556|0|13||65.0	18|27|48|14|23||45.0	22|40|68|27|45||90.0												TGTGCCAGCAGTTTGACTAGCGGATCTCAAGAGACCCAGTACTTC	36								CASSLTSGSQETQYF		:::::::::0:-4:13:14:-2:-5:23:27:-2:45:::	TLML_20_	DNA
142	CLONES_TRBTLML_20__FU1_TCR-J_Dep_TCR-V_genomic_1000_CATACCAA_merged_2500000.txt	776	63	0.00143374	TGTGCCATCCCTTCTGGGGCTCAATACGAGCAGTACTTC	EEEEEEEEEEEEEEEEEEEEEEEEEEEEEEEEEEEEEEE	TRBV3-1*00(349.2)	TRBD1*00(25)	TRBJ2-7*00(92.5)		543|550|580|0|7||35.0	19|24|36|15|20||25.0	24|39|67|24|39||75.0												TGTGCCATCCCTTCTGGGGCTCAATACGAGCAGTACTTC	36								CAIPSGAQYEQYF		:::::::::0:-10:7:15:-7:0:20:24:-4:39:::	TLML_20_	DNA
143	CLONES_TRBTLML_20__FU1_TCR-J_Dep_TCR-V_genomic_1000_CATACCAA_merged_2500000.txt	778	63	0.00143374	TGCAGTGCCTTAACCCCTTCGGGGACTGAAGCTTTCTTT	EEEEEEEEEEEEEEEEEEEEEEEEEEEEEEEEEEEEEEE	TRBV20-1*00(876.1)	TRBD1*00(25)	TRBJ1-1*00(214.2)		759|767|793|0|8||40.0	2|7|36|13|18||25.0	25|40|68|24|39||75.0												TGCAGTGCCTTAACCCCTTCGGGGACTGAAGCTTTCTTT	36								CSALTPSGTEAFF		:::::::::0:-6:8:13:10:-17:18:24:-5:39:::	TLML_20_	DNA
144	CLONES_TRBTLML_20__FU1_TCR-J_Dep_TCR-V_genomic_1000_CATACCAA_merged_2500000.txt	783	62	0.00141098	TGTGCCAGCTCAAACGCCCGGAAGGACGCCCCAGCTCTGGGGCCAACGTCCTGACTTTC	EEEEEEEEEEEEEEEEEEEEEEEEEEEEEEEEEEEEEEEEEEEEEEEEEEEEEEEEEEE	TRBV18*00(224.4)	TRBD1*00(30)	TRBJ2-6*00(268.4)		702|714|739|0|12||60.0	23|29|36|26|32||30.0	18|45|73|32|59||135.0												TGTGCCAGCTCAAACGCCCGGAAGGACGCCCCAGCTCTGGGGCCAACGTCCTGACTTTC	36								CASSNARKDA_SSGANVLTF		:::::::::0:-5:12:26:-11:5:32:32:2:59:::	TLML_20_	DNA
145	CLONES_TRBTLML_20__FU1_TCR-J_Dep_TCR-V_genomic_1000_CATACCAA_merged_2500000.txt	785	62	0.00141098	TGTGCCAGTCGGAACAGGCCGCCCACCCTTGGGATCAGCCCCAGCATTTT	EEEEEEEEEEEEEEEEEEEEEEEEEEEEEEEEEEEEEEEEEEEEEEEEEE	TRBV19*00(907.4)	TRBD1*00(29)	TRBJ1-5*00(225)		559|568|596|0|9||45.0	11|20|36|9|18|SG14A|29.0	25|42|70|33|50||85.0												TGTGCCAGTCGGAACAGGCCGCCCACCCTTGGGATCAGCCCCAGCATTTT	36								CASRNRPP_PWDQPQHF		:::::::::0:-8:9:9:1:-4:18:33:-5:50:::	TLML_20_	DNA
146	CLONES_TRBTLML_20__FU1_TCR-J_Dep_TCR-V_genomic_1000_CATACCAA_merged_2500000.txt	794	62	0.00141098	TGCGCCAGCAGTACGAGCGGGAGCGAGCGTACGCAGTATTTT	EEEEEEEEEEEEEEEEEEEEEEEEEEEEEEEEEEEEEEEEEE	TRBV5-1*00(702.6)	TRBD2*00(40)	TRBJ2-3*00(164.7)		554|565|590|0|11||55.0	22|30|48|15|23||40.0	28|41|69|29|42||65.0												TGCGCCAGCAGTACGAGCGGGAGCGAGCGTACGCAGTATTTT	36								CASSTSGSERTQYF		:::::::::0:-5:11:15:-6:-2:23:29:-8:42:::	TLML_20_	DNA
147	CLONES_TRBTLML_20__FU1_TCR-J_Dep_TCR-V_genomic_1000_CATACCAA_merged_2500000.txt	809	61	0.00138823	TGTGCCAGCAGCCCTCGGGCCTTACAGGGCGACACTGAAGCTTTCTTT	EEEEEEEEEEEEEEEEEEEEEEEEEEEEEEEEEEEEEEEEEEEEEEEE	TRBV9*00(808.5)	TRBD1*00(30)	TRBJ1-1*00(225)		559|571|595|0|12||60.0	15|21|36|23|29||30.0	23|40|68|31|48||85.0												TGTGCCAGCAGCCCTCGGGCCTTACAGGGCGACACTGAAGCTTTCTTT	36								CASSPRALQGDTEAFF		:::::::::0:-4:12:23:-3:-3:29:31:-3:48:::	TLML_20_	DNA
148	CLONES_TRBTLML_20__FU1_TCR-J_Dep_TCR-V_genomic_1000_CATACCAA_merged_2500000.txt	810	61	0.00138823	TGCAGTGCTAGAGATCTGGGATATTCAACTAATGAAAAACTGTTTTTT	EEEEEEEEEEEEEEEEEEEEEEEEEEEEEEEEEEEEEEEEEEEEEEEE	TRBV20-1*00(447.4)		TRBJ1-4*00(254.4)		759|776|793|0|17||85.0		20|43|71|25|48||115.0												TGCAGTGCTAGAGATCTGGGATATTCAACTAATGAAAAACTGTTTTTT	36								CSARDLGYSTNEKLFF		:::::::::0:3:17:::::25:0:48:::	TLML_20_	DNA
149	CLONES_TRBTLML_20__FU1_TCR-J_Dep_TCR-V_genomic_1000_CATACCAA_merged_2500000.txt	817	61	0.00138823	TGCGCCAGCAGCTACCGGGACAGGGGGACGGAGCAGTACTTC	EEEEEEEEEEEEEEEEEEEEEEEEEEEEEEEEEEEEEEEEEE	TRBV5-1*00(983.7)	TRBD1*00(65)	TRBJ2-7*00(199.7)		554|567|590|0|13||65.0	10|23|36|14|27||65.0	27|39|67|30|42||60.0												TGCGCCAGCAGCTACCGGGACAGGGGGACGGAGCAGTACTTC	36								CASSYRDRGTEQYF		:::::::::0:-3:13:14:2:-1:27:30:-7:42:::	TLML_20_	DNA
150	CLONES_TRBTLML_20__FU1_TCR-J_Dep_TCR-V_genomic_1000_CATACCAA_merged_2500000.txt	834	60	0.00136547	TGTGCCAGCAGCTTATCACGCCTACAGGGCCGGGAGACCCAGTACTTC	EEEEEEEEEEEEEEEEEEEEEEEEEEEEEEEEEEEEEEEEEEEEEEEE	TRBV7-9*00(825.2)	TRBD1*00(30),TRBD2*00(30)	TRBJ2-5*00(213)		556|571|593|0|15||75.0	15|21|36|23|29||30.0;28|34|48|25|31||30.0	25|40|68|33|48||75.0												TGTGCCAGCAGCTTATCACGCCTACAGGGCCGGGAGACCCAGTACTTC	36								CASSLSRLQGRETQYF		:::::::::0:-2:15:23:-3:-3:29:33:-5:48:::	TLML_20_	DNA
151	CLONES_TRBTLML_20__FU1_TCR-J_Dep_TCR-V_genomic_1000_CATACCAA_merged_2500000.txt	835	60	0.00136547	TGTGCCAGCAGCGTGGGGACAGGGGAAAGCTCCTACGAGCAGTACTTC	EEEEEEEEEEEEEEEEEEEEEEEEEEEEEEEEEEEEEEEEEEEEEEEE	TRBV7-6*00(258.9)	TRBD1*00(50)	TRBJ2-7*00(241.9)		576|588|613|0|12||60.0	12|22|36|15|25||50.0	18|39|67|27|48||105.0												TGTGCCAGCAGCGTGGGGACAGGGGAAAGCTCCTACGAGCAGTACTTC	36								CASSVGTGESSYEQYF		:::::::::0:-5:12:15:0:-2:25:27:2:48:::	TLML_20_	DNA
152	CLONES_TRBTLML_20__FU1_TCR-J_Dep_TCR-V_genomic_1000_CATACCAA_merged_2500000.txt	838	60	0.00136547	TGTGCCAGCCACAGCTTGGGCAGGCCGATCGACGGCTACACCTTC	EEEEEEEEEEEEEEEEEEEEEEEEEEEEEEEEEEEEEEEEEEEEE	TRBV5-4*00(1205)		TRBJ1-2*00(159.7)		549|558|585|0|9||45.0		28|40|68|33|45||60.0												TGTGCCAGCCACAGCTTGGGCAGGCCGATCGACGGCTACACCTTC	36								CASHSLGRPIDGYTF		:::::::::0:-7:9:::::33:-8:45:::	TLML_20_	DNA
153	CLONES_TRBTLML_20__FU1_TCR-J_Dep_TCR-V_genomic_1000_CATACCAA_merged_2500000.txt	846	60	0.00136547	TGTGCCAGCAGCCCCAGACAGGACCTGGCTACACCTTC	EEEEEEEEEEEEEEEEEEEEEEEEEEEEEEEEEEEEEE	TRBV5-6*00(319.7),TRBV5-5*00(303.5),TRBV5-7*00(279.4)	TRBD1*00(30)	TRBJ1-2*00(127.6)		550|562|586|0|12||60.0;549|561|585|0|12||60.0;551|563|587|0|12||60.0	14|20|36|16|22||30.0	27|40|68|25|38||65.0												TGTGCCAGCAGCCCCAGACAGGACCTGGCTACACCTTC	36								CASSPR_GPGYTF		:::::::::0:-4:12:16:-2:-4:22:25:-7:38:::	TLML_20_	DNA
154	CLONES_TRBTLML_20__FU1_TCR-J_Dep_TCR-V_genomic_1000_CATACCAA_merged_2500000.txt	851	60	0.00136547	TGCGCCAGCAGCTTTGACACCAATGAGCAGTTCTTC	EEEEEEEEEEEEEEEEEEEEEEEEEEEEEEEEEEEE	TRBV5-1*00(352.2)		TRBJ2-1*00(193.3)		554|568|590|0|14||70.0		26|42|70|20|36||80.0												TGCGCCAGCAGCTTTGACACCAATGAGCAGTTCTTC	36								CASSFDTNEQFF		:::::::::0:-2:14:::::20:-6:36:::	TLML_20_	DNA
155	CLONES_TRBTLML_20__FU1_TCR-J_Dep_TCR-V_genomic_1000_CATACCAA_merged_2500000.txt	857	60	0.00136547	TGTGCCTGGAGGCTCACTGAAGCTTTCTTT	EEEEEEEEEEEEEEEEEEEEEEEEEEEEEE	TRBV30*00(1177.2)		TRBJ1-1*00(218.3)		787|798|821|0|11||55.0		24|40|68|14|30||80.0												TGTGCCTGGAGGCTCACTGAAGCTTTCTTT	36								CAWRLTEAFF		:::::::::0:-3:11:::::14:-4:30:::	TLML_20_	DNA
156	CLONES_TRBTLML_20__FU1_TCR-J_Dep_TCR-V_genomic_1000_CATACCAA_merged_2500000.txt	861	59	0.00134271	TGTGCCAGCAGCGTAGCTGGGGCCAGTACTAACTATGGCTACACCTTC	EEEEEEEEEEEEEEEEEEEEEEEEEEEEEEEEEEEEEEEEEEEEEEEE	TRBV9*00(1008.3)	TRBD1*00(25),TRBD2*00(25)	TRBJ1-2*00(239.7)		559|577|595|0|18||90.0	19|24|36|18|23||25.0;29|34|48|19|24||25.0	20|40|68|28|48||100.0												TGTGCCAGCAGCGTAGCTGGGGCCAGTACTAACTATGGCTACACCTTC	36								CASSVAGASTNYGYTF		:::::::::0:2:18:18:-7:0:23:28:0:48:::	TLML_20_	DNA
157	CLONES_TRBTLML_20__FU1_TCR-J_Dep_TCR-V_genomic_1000_CATACCAA_merged_2500000.txt	865	59	0.00134271	TGTGCCAGCAGTGGTAGGGGGGGTACGTCCTACGAGCAGTACTTC	EEEEEEEEEEEEEEEEEEEEEEEEEEEEEEEEEEEEEEEEEEEEE	TRBV11-2*00(728.4)	TRBD1*00(30)	TRBJ2-7*00(229.2)		522|533|559|0|11||55.0	17|23|36|15|21||30.0	21|39|67|27|45||90.0												TGTGCCAGCAGTGGTAGGGGGGGTACGTCCTACGAGCAGTACTTC	36								CASSGRGGTSYEQYF		:::::::::0:-6:11:15:-5:-1:21:27:-1:45:::	TLML_20_	DNA
158	CLONES_TRBTLML_20__FU1_TCR-J_Dep_TCR-V_genomic_1000_CATACCAA_merged_2500000.txt	866	59	0.00134271	TGTGCCAGCAGTTTCCCGGGAAAATCACAGATACGCAGTATTTT	EEEEEEEEEEEEEEEEEEEEEEEEEEEEEEEEEEEEEEEEEEEE	TRBV12-3*00(434.7),TRBV12-4*00(434.7)	TRBD1*00(35),TRBD2*00(35)	TRBJ2-3*00(72.3)		530|544|567|0|14||70.0;530|544|567|0|14||70.0	9|16|36|14|21||35.0;13|20|48|14|21||35.0	22|41|69|25|44||95.0												TGTGCCAGCAGTTTCCCGGGAAAATCACAGATACGCAGTATTTT	36								CASSFPG_ITDTQYF		:::::::::0:-3:14:14:3:-8:21:25:-2:44:::	TLML_20_	DNA
159	CLONES_TRBTLML_20__FU1_TCR-J_Dep_TCR-V_genomic_1000_CATACCAA_merged_2500000.txt	868	59	0.00134271	TGTGCCAGCAGTTTGTCTGGACTCCTACAATGAGCAGTTCTTC	EEEEEEEEEEEEEEEEEEEEEEEEEEEEEEEEEEEEEEEEEEE	TRBV28*00(644.4)		TRBJ2-1*00(247.8)		564|578|601|0|14||70.0		20|42|70|21|43||110.0												TGTGCCAGCAGTTTGTCTGGACTCCTACAATGAGCAGTTCTTC	36								CASSLSG_SYNEQFF		:::::::::0:-3:14:::::21:0:43:::	TLML_20_	DNA
160	CLONES_TRBTLML_20__FU1_TCR-J_Dep_TCR-V_genomic_1000_CATACCAA_merged_2500000.txt	875	59	0.00134271	TGTGCCTGGAGTGGACCCAACTATGGCTACACCTTC	EEEEEEEEEEEEEEEEEEEEEEEEEEEEEEEEEEEE	TRBV30*00(613.4)		TRBJ1-2*00(179.7)		787|800|821|0|13||65.0		22|40|68|18|36||90.0												TGTGCCTGGAGTGGACCCAACTATGGCTACACCTTC	36								CAWSGPNYGYTF		:::::::::0:-1:13:::::18:-2:36:::	TLML_20_	DNA
161	CLONES_TRBTLML_20__FU1_TCR-J_Dep_TCR-V_genomic_1000_CATACCAA_merged_2500000.txt	882	58	0.00131995	TGCAGTGCTAGAGCGACCGGGACTAGTGGGCCCAAAGAGACCCAGTACTTC	EEEEEEEEEEEEEEEEEEEEEEEEEEEEEEEEEEEEEEEEEEEEEEEEEEE	TRBV20-1*00(935.1)	TRBD2*00(54)	TRBJ2-5*00(225)		759|772|793|0|13||65.0	14|28|48|16|30|SC24T|54.0	23|40|68|34|51||85.0												TGCAGTGCTAGAGCGACCGGGACTAGTGGGCCCAAAGAGACCCAGTACTTC	36								CSARATGTSGPKETQYF		:::::::::0:-1:13:16:2:-4:30:34:-3:51:::	TLML_20_	DNA
162	CLONES_TRBTLML_20__FU1_TCR-J_Dep_TCR-V_genomic_1000_CATACCAA_merged_2500000.txt	884	58	0.00131995	TGTGCCAGCGGGGAGCTACTAGCGACCAGCACAGATACGCAGTATTTT	EEEEEEEEEEEEEEEEEEEEEEEEEEEEEEEEEEEEEEEEEEEEEEEE	TRBV27*00(244.7)	TRBD2*00(35)	TRBJ2-3*00(244.7)		556|565|593|0|9||45.0	19|26|48|17|24||35.0	20|41|69|27|48||105.0												TGTGCCAGCGGGGAGCTACTAGCGACCAGCACAGATACGCAGTATTTT	36								CASGELLATSTDTQYF		:::::::::0:-8:9:17:-3:-6:24:27:0:48:::	TLML_20_	DNA
163	CLONES_TRBTLML_20__FU1_TCR-J_Dep_TCR-V_genomic_1000_CATACCAA_merged_2500000.txt	885	58	0.00131995	TGTGCCAGCAGCGGATCCCCCTTAGACAGGCACAATGAGCAGTTCTTC	EEEEEEEEEEEEEEEEEEEEEEEEEEEEEEEEEEEEEEEEEEEEEEEE	TRBV9*00(899.6)	TRBD1*00(30)	TRBJ2-1*00(224.1)		559|572|595|0|13||65.0	1|7|36|16|22||30.0	25|42|70|31|48||85.0												TGTGCCAGCAGCGGATCCCCCTTAGACAGGCACAATGAGCAGTTCTTC	36								CASSGSPLDRHNEQFF		:::::::::0:-3:13:16:11:-17:22:31:-5:48:::	TLML_20_	DNA
164	CLONES_TRBTLML_20__FU1_TCR-J_Dep_TCR-V_genomic_1000_CATACCAA_merged_2500000.txt	900	58	0.00131995	TGTGCCAGCAGCCTCTCCTACGAGCAGTACTTC	EEEEEEEEEEEEEEEEEEEEEEEEEEEEEEEEE	TRBV3-1*00(923.9)		TRBJ2-7*00(234.4)		543|556|580|0|13||65.0		20|39|67|14|33||95.0												TGTGCCAGCAGCCTCTCCTACGAGCAGTACTTC	36								CASSLSYEQYF		:::::::::0:-4:13:::::14:0:33:::	TLML_20_	DNA
165	CLONES_TRBTLML_20__FU1_TCR-J_Dep_TCR-V_genomic_1000_CATACCAA_merged_2500000.txt	909	57	0.00129719	TGTGCCAGTAGTGAAAGGACAGGGGCTAACTATGGCTACACCTTC	EEEEEEEEEEEEEEEEEEEEEEEEEEEEEEEEEEEEEEEEEEEEE	TRBV19*00(669.1)	TRBD1*00(40)	TRBJ1-2*00(209.7)		559|571|596|0|12||60.0	13|21|36|16|24||40.0	19|40|68|24|45||105.0												TGTGCCAGTAGTGAAAGGACAGGGGCTAACTATGGCTACACCTTC	36								CASSERTGANYGYTF		:::::::::0:-5:12:16:-1:-3:24:24:1:45:::	TLML_20_	DNA
166	CLONES_TRBTLML_20__FU1_TCR-J_Dep_TCR-V_genomic_1000_CATACCAA_merged_2500000.txt	912	57	0.00129719	TGTGCCAGCAGCTTGGAGGATGCCGCGGGGCCCCAGCATTTT	EEEEEEEEEEEEEEEEEEEEEEEEEEEEEEEEEEEEEEEEEE	TRBV5-5*00(1053.5)	TRBD2*00(25)	TRBJ1-5*00(174.1)		549|565|585|0|16||80.0	23|28|48|24|29||25.0	29|42|70|29|42||65.0												TGTGCCAGCAGCTTGGAGGATGCCGCGGGGCCCCAGCATTTT	36								CASSLEDAAGPQHF		:::::::::0:0:16:24:-7:-4:29:29:-9:42:::	TLML_20_	DNA
167	CLONES_TRBTLML_20__FU1_TCR-J_Dep_TCR-V_genomic_1000_CATACCAA_merged_2500000.txt	926	56	0.00127444	TGTGCCAGCAGCTCTGCGAAGAACAGGGGAGTCATGAACACTGAAGCTTTCTTT	EEEEEEEEEEEEEEEEEEEEEEEEEEEEEEEEEEEEEEEEEEEEEEEEEEEEEE	TRBV5-6*00(845.1)	TRBD1*00(35)	TRBJ1-1*00(254.7)		550|563|586|0|13||65.0	15|22|36|22|29||35.0	17|40|68|31|54||115.0												TGTGCCAGCAGCTCTGCGAAGAACAGGGGAGTCATGAACACTGAAGCTTTCTTT	36								CASSSAKNRGVMNTEAFF		:::::::::0:-3:13:22:-3:-2:29:31:3:54:::	TLML_20_	DNA
168	CLONES_TRBTLML_20__FU1_TCR-J_Dep_TCR-V_genomic_1000_CATACCAA_merged_2500000.txt	927	56	0.00127444	TGCGCCAGCAGCCAGTGGGGACTAGCGGGAGGGCCGGGGCGTGAGCAGTTCTTC	EEEEEEEEEEEEEEEEEEEEEEEEEEEEEEEEEEEEEEEEEEEEEEEEEEEEEE	TRBV4-1*00(509.1)	TRBD2*00(90)	TRBJ2-1*00(205)		537|551|574|0|14||70.0	16|34|48|17|35||90.0	29|42|70|41|54||65.0												TGCGCCAGCAGCCAGTGGGGACTAGCGGGAGGGCCGGGGCGTGAGCAGTTCTTC	36								CASSQWGLAGGPGREQFF		:::::::::0:-3:14:17:0:2:35:41:-9:54:::	TLML_20_	DNA
169	CLONES_TRBTLML_20__FU1_TCR-J_Dep_TCR-V_genomic_1000_CATACCAA_merged_2500000.txt	931	56	0.00127444	TGTGCCAGCAGTTTGCCCCCGGGACTAGCGGTAGTCGGGGAGCTGTTTTTT	EEEEEEEEEEEEEEEEEEEEEEEEEEEEEEEEEEEEEEEEEEEEEEEEEEE	TRBV28*00(669.5)	TRBD2*00(70)	TRBJ2-2*00(218.4)		564|578|601|0|14||70.0	13|27|48|17|31||70.0	27|43|71|35|51||80.0												TGTGCCAGCAGTTTGCCCCCGGGACTAGCGGTAGTCGGGGAGCTGTTTTTT	36								CASSLPPGLAVVGELFF		:::::::::0:-3:14:17:3:-5:31:35:-7:51:::	TLML_20_	DNA
170	CLONES_TRBTLML_20__FU1_TCR-J_Dep_TCR-V_genomic_1000_CATACCAA_merged_2500000.txt	933	56	0.00127444	TGTGCCACCAGTGAAAGGACAGGGGTGTTCACAGATACGCAGTATTTT	EEEEEEEEEEEEEEEEEEEEEEEEEEEEEEEEEEEEEEEEEEEEEEEE	TRBV24-1*00(889.6)	TRBD1*00(45)	TRBJ2-3*00(234.7)		559|573|597|0|14||70.0	13|22|36|16|25||45.0	22|41|69|29|48||95.0												TGTGCCACCAGTGAAAGGACAGGGGTGTTCACAGATACGCAGTATTTT	36								CATSERTGVFTDTQYF		:::::::::0:-4:14:16:-1:-2:25:29:-2:48:::	TLML_20_	DNA
171	CLONES_TRBTLML_20__FU1_TCR-J_Dep_TCR-V_genomic_1000_CATACCAA_merged_2500000.txt	941	56	0.00127444	TGTGCCACCAGTGATGCCCGGATAAACTATGGCTACACCTTC	EEEEEEEEEEEEEEEEEEEEEEEEEEEEEEEEEEEEEEEEEE	TRBV24-1*00(319)	TRBD1*00(25),TRBD2*00(25)	TRBJ1-2*00(143.8)		559|574|597|0|15||75.0	9|14|36|16|21||25.0;13|18|48|16|21||25.0	22|40|68|24|42||90.0												TGTGCCACCAGTGATGCCCGGATAAACTATGGCTACACCTTC	36								CATSDARINYGYTF		:::::::::0:-3:15:16:3:-10:21:24:-2:42:::	TLML_20_	DNA
172	CLONES_TRBTLML_20__FU1_TCR-J_Dep_TCR-V_genomic_1000_CATACCAA_merged_2500000.txt	942	56	0.00127444	TGTGCCAGCAGCCAAGAAGGGTTATACTACGAGCAGTACTTC	EEEEEEEEEEEEEEEEEEEEEEEEEEEEEEEEEEEEEEEEEE	TRBV14*00(359.4)		TRBJ2-7*00(218.8)		516|533|553|0|17||85.0		23|39|67|26|42||80.0												TGTGCCAGCAGCCAAGAAGGGTTATACTACGAGCAGTACTTC	36								CASSQEGLYYEQYF		:::::::::0:0:17:::::26:-3:42:::	TLML_20_	DNA
173	CLONES_TRBTLML_20__FU1_TCR-J_Dep_TCR-V_genomic_1000_CATACCAA_merged_2500000.txt	956	56	0.00127444	TGTGCCAGCTGGAGCTCTGGAAACACCATATATTTT	EEEEEEEEEEEEEEEEEEEEEEEEEEEEEEEEEEEE	TRBV28*00(1103.2)		TRBJ1-3*00(264.5)		564|573|601|0|9||45.0		17|42|70|11|36||125.0												TGTGCCAGCTGGAGCTCTGGAAACACCATATATTTT	36								CASWSSGNTIYF		:::::::::0:-8:9:::::11:3:36:::	TLML_20_	DNA
174	CLONES_TRBTLML_20__FU1_TCR-J_Dep_TCR-V_genomic_1000_CATACCAA_merged_2500000.txt	958	56	0.00127444	TGCAGTGCTTCGAGAAGAGAGACCCAGTACTTC	EEEEEEEEEEEEEEEEEEEEEEEEEEEEEEEEE	TRBV20-1*00(249.7)		TRBJ2-5*00(220)		759|768|793|0|9||45.0		24|40|68|17|33||80.0												TGCAGTGCTTCGAGAAGAGAGACCCAGTACTTC	36								CSASRRETQYF		:::::::::0:-5:9:::::17:-4:33:::	TLML_20_	DNA
175	CLONES_TRBTLML_20__FU1_TCR-J_Dep_TCR-V_genomic_1000_CATACCAA_merged_2500000.txt	963	55	0.00125168	TGTGCCAGCAGAACGATCCCGGGACTAGCGGGATTATCCTACGAGCAGTACTTC	EEEEEEEEEEEEEEEEEEEEEEEEEEEEEEEEEEEEEEEEEEEEEEEEEEEEEE	TRBV28*00(573.8)	TRBD2*00(85)	TRBJ2-7*00(154.1)		564|575|601|0|11||55.0	12|29|48|16|33||85.0	21|39|67|36|54||90.0												TGTGCCAGCAGAACGATCCCGGGACTAGCGGGATTATCCTACGAGCAGTACTTC	36								CASRTIPGLAGLSYEQYF		:::::::::0:-6:11:16:4:-3:33:36:-1:54:::	TLML_20_	DNA
176	CLONES_TRBTLML_20__FU1_TCR-J_Dep_TCR-V_genomic_1000_CATACCAA_merged_2500000.txt	966	55	0.00125168	TGCGCCAGCAGTGAAAGTATGGAGGACAGGGATGTCGAGCAGTACTTC	EEEEEEEEEEEEEEEEEEEEEEEEEEEEEEEEEEEEEEEEEEEEEEEE	TRBV10-1*00(489.7)	TRBD1*00(40)	TRBJ2-7*00(135)		533|547|570|0|14||70.0	13|21|36|23|31||40.0	26|39|67|35|48||65.0												TGCGCCAGCAGTGAAAGTATGGAGGACAGGGATGTCGAGCAGTACTTC	36								CASSESMEDRDVEQYF		:::::::::0:-3:14:23:-1:-3:31:35:-6:48:::	TLML_20_	DNA
177	CLONES_TRBTLML_20__FU1_TCR-J_Dep_TCR-V_genomic_1000_CATACCAA_merged_2500000.txt	967	55	0.00125168	TGTGCCAGCAGCCCCCGGGCAGGCCCCAGAGATACGCAGTATTTT	EEEEEEEEEEEEEEEEEEEEEEEEEEEEEEEEEEEEEEEEEEEEE	TRBV7-8*00(1124.7)	TRBD1*00(30),TRBD2*00(30)	TRBJ2-3*00(219.4)		567|579|604|0|12||60.0	9|15|36|13|19||30.0;13|19|48|13|19||30.0	25|41|69|29|45||80.0												TGTGCCAGCAGCCCCCGGGCAGGCCCCAGAGATACGCAGTATTTT	36								CASSPRAGPRDTQYF		:::::::::0:-5:12:13:3:-9:19:29:-5:45:::	TLML_20_	DNA
178	CLONES_TRBTLML_20__FU1_TCR-J_Dep_TCR-V_genomic_1000_CATACCAA_merged_2500000.txt	981	55	0.00125168	TGTGCCAGCAGCGGGGGTTCCTACAATGAGCAGTTCTTC	EEEEEEEEEEEEEEEEEEEEEEEEEEEEEEEEEEEEEEE	TRBV9*00(689.7)		TRBJ2-1*00(245)		559|572|595|0|13||65.0		21|42|70|18|39||105.0												TGTGCCAGCAGCGGGGGTTCCTACAATGAGCAGTTCTTC	36								CASSGGSYNEQFF		:::::::::0:-3:13:::::18:-1:39:::	TLML_20_	DNA
179	CLONES_TRBTLML_20__FU1_TCR-J_Dep_TCR-V_genomic_1000_CATACCAA_merged_2500000.txt	987	54	0.00122892	TGTGCCAGCAGTATCGGACAGGGTAAAAGCCTACGAGCAGTACTTC	EEEEEEEEEEEEEEEEEEEEEEEEEEEEEEEEEEEEEEEEEEEEEE	TRBV28*00(404.4)	TRBD1*00(40)	TRBJ2-7*00(224.4)		564|576|601|0|12||60.0	13|21|36|15|23||40.0	22|39|67|29|46||85.0												TGTGCCAGCAGTATCGGACAGGGTAAAAGCCTACGAGCAGTACTTC	36								CASSIGQG_KAYEQYF		:::::::::0:-5:12:15:-1:-3:23:29:-2:46:::	TLML_20_	DNA
180	CLONES_TRBTLML_20__FU1_TCR-J_Dep_TCR-V_genomic_1000_CATACCAA_merged_2500000.txt	988	54	0.00122892	TGCAGTGCTAGATATGGACTAGCGGTTGGCAGATACGCAGTATTTT	EEEEEEEEEEEEEEEEEEEEEEEEEEEEEEEEEEEEEEEEEEEEEE	TRBV20-1*00(553.5)	TRBD2*00(50)	TRBJ2-3*00(165)		759|771|793|0|12||60.0	17|27|48|15|25||50.0	24|41|69|29|46||85.0												TGCAGTGCTAGATATGGACTAGCGGTTGGCAGATACGCAGTATTTT	36								CSARYGLA_LADTQYF		:::::::::0:-2:12:15:-1:-5:25:29:-4:46:::	TLML_20_	DNA
181	CLONES_TRBTLML_20__FU1_TCR-J_Dep_TCR-V_genomic_1000_CATACCAA_merged_2500000.txt	989	54	0.00122892	TGTGCCAGCAGTCGACAGGGGACTAGCAATCAGCCCCAGCATTTT	EEEEEEEEEEEEEEEEEEEEEEEEEEEEEEEEEEEEEEEEEEEEE	TRBV6-1*00(789.1)	TRBD1*00(40)	TRBJ1-5*00(169.7)		516|528|553|0|12||60.0	14|22|36|13|21||40.0	20|42|70|23|45||110.0												TGTGCCAGCAGTCGACAGGGGACTAGCAATCAGCCCCAGCATTTT	36								CASSRQGTSNQPQHF		:::::::::0:-5:12:13:-2:-2:21:23:0:45:::	TLML_20_	DNA
182	CLONES_TRBTLML_20__FU1_TCR-J_Dep_TCR-V_genomic_1000_CATACCAA_merged_2500000.txt	991	54	0.00122892	TGTGCCAGCAGTTTGAGCGGGACCTACAATGAGCAGTTCTTC	EEEEEEEEEEEEEEEEEEEEEEEEEEEEEEEEEEEEEEEEEE	TRBV28*00(219.8)	TRBD2*00(35)	TRBJ2-1*00(76)		564|578|601|0|14||70.0	22|29|48|15|22||35.0	22|42|70|22|42||100.0												TGTGCCAGCAGTTTGAGCGGGACCTACAATGAGCAGTTCTTC	36								CASSLSGTYNEQFF		:::::::::0:-3:14:15:-6:-3:22:22:-2:42:::	TLML_20_	DNA
183	CLONES_TRBTLML_20__FU1_TCR-J_Dep_TCR-V_genomic_1000_CATACCAA_merged_2500000.txt	992	54	0.00122892	TGTGCCAGCAGCCCGGGACAGGGATACAATGAGCAGTTCTTC	EEEEEEEEEEEEEEEEEEEEEEEEEEEEEEEEEEEEEEEEEE	TRBV12-3*00(193.4),TRBV12-4*00(193.4)	TRBD1*00(60)	TRBJ2-1*00(66.2)		530|541|567|0|11||55.0;530|541|567|0|11||55.0	9|21|36|11|23||60.0	24|42|70|24|42||90.0												TGTGCCAGCAGCCCGGGACAGGGATACAATGAGCAGTTCTTC	36								CASSPGQGYNEQFF		:::::::::0:-6:11:11:3:-3:23:24:-4:42:::	TLML_20_	DNA
184	CLONES_TRBTLML_20__FU1_TCR-J_Dep_TCR-V_genomic_1000_CATACCAA_merged_2500000.txt	993	54	0.00122892	TGTGCCAGCAGCAAGACTAGCGTAACAGATACGCAGTATTTT	EEEEEEEEEEEEEEEEEEEEEEEEEEEEEEEEEEEEEEEEEE	TRBV9*00(503.5)	TRBD2*00(40)	TRBJ2-3*00(228)		559|571|595|0|12||60.0	18|26|48|14|22||40.0	23|41|69|24|42||90.0												TGTGCCAGCAGCAAGACTAGCGTAACAGATACGCAGTATTTT	36								CASSKTSVTDTQYF		:::::::::0:-4:12:14:-2:-6:22:24:-3:42:::	TLML_20_	DNA
185	CLONES_TRBTLML_20__FU1_TCR-J_Dep_TCR-V_genomic_1000_CATACCAA_merged_2500000.txt	999	54	0.00122892	TGTGCCAGCAGCCCTGACAGGCTCTACGAGCAGTACTTC	EEEEEEEEEEEEEEEEEEEEEEEEEEEEEEEEEEEEEEE	TRBV12-3*00(443.1),TRBV12-4*00(443.1)	TRBD1*00(30)	TRBJ2-7*00(219.4)		530|541|567|0|11||55.0;530|541|567|0|11||55.0	14|20|36|15|21||30.0	23|39|67|23|39||80.0												TGTGCCAGCAGCCCTGACAGGCTCTACGAGCAGTACTTC	36								CASSPDRLYEQYF		:::::::::0:-6:11:15:-2:-4:21:23:-3:39:::	TLML_20_	DNA
186	CLONES_TRBTLML_20__FU1_TCR-J_Dep_TCR-V_genomic_1000_CATACCAA_merged_2500000.txt	1000	54	0.00122892	TGTGCCAGCAGCCCCCGACTAGCACATGAGCAGTTCTTC	EEEEEEEEEEEEEEEEEEEEEEEEEEEEEEEEEEEEEEE	TRBV7-2*00(662.1)	TRBD2*00(35)	TRBJ2-1*00(209.1)		580|592|617|0|12||60.0	18|25|48|16|23||35.0	28|42|70|25|39||70.0												TGTGCCAGCAGCCCCCGACTAGCACATGAGCAGTTCTTC	36								CASSPRLAHEQFF		:::::::::0:-5:12:16:-2:-7:23:25:-8:39:::	TLML_20_	DNA
187	CLONES_TRBTLML_20__FU1_TCR-J_Dep_TCR-V_genomic_1000_CATACCAA_merged_2500000.txt	1014	53	0.00120616	TGTGCCAGTAGTACGCTCTCTGGACAGTTAGCTAACTATGGCTACACCTTC	EEEEEEEEEEEEEEEEEEEEEEEEEEEEEEEEEEEEEEEEEEEEEEEEEEE	TRBV19*00(1217.6)		TRBJ1-2*00(160)		559|572|596|0|13||65.0		14|40|68|25|51||130.0												TGTGCCAGTAGTACGCTCTCTGGACAGTTAGCTAACTATGGCTACACCTTC	36								CASSTLSGQLANYGYTF		:::::::::0:-4:13:::::25:6:51:::	TLML_20_	DNA
188	CLONES_TRBTLML_20__FU1_TCR-J_Dep_TCR-V_genomic_1000_CATACCAA_merged_2500000.txt	1017	53	0.00120616	TGTGCCTGGAGGTGGGCCTCCAGAATCACAGATACGCAGTATTTT	EEEEEEEEEEEEEEEEEEEEEEEEEEEEEEEEEEEEEEEEEEEEE	TRBV30*00(949.4)	TRBD2*00(25)	TRBJ2-3*00(232.2)		787|798|821|0|11||55.0	1|6|48|16|21||25.0	22|41|69|26|45||95.0												TGTGCCTGGAGGTGGGCCTCCAGAATCACAGATACGCAGTATTTT	36								CAWRWASRITDTQYF		:::::::::0:-3:11:16:15:-26:21:26:-2:45:::	TLML_20_	DNA
189	CLONES_TRBTLML_20__FU1_TCR-J_Dep_TCR-V_genomic_1000_CATACCAA_merged_2500000.txt	1019	53	0.00120616	TGTGCCTGTTCCGGGACTAGCGGCACAGATACGCAGTATTTT	EEEEEEEEEEEEEEEEEEEEEEEEEEEEEEEEEEEEEEEEEE	TRBV3-1*00(349.1),TRBV3-2*00(333.1)	TRBD2*00(60)	TRBJ2-3*00(239.7)		543|549|580|0|6||30.0;543|549|580|0|6||30.0	14|26|48|10|22||60.0	21|41|69|22|42||100.0												TGTGCCTGTTCCGGGACTAGCGGCACAGATACGCAGTATTTT	36								CACSGTSGTDTQYF		:::::::::0:-11:6:10:2:-6:22:22:-1:42:::	TLML_20_	DNA
190	CLONES_TRBTLML_20__FU1_TCR-J_Dep_TCR-V_genomic_1000_CATACCAA_merged_2500000.txt	1021	53	0.00120616	TGTGCCAGCAGTTTTTTCGGTGGGAGCAAGACCCAGTACTTC	EEEEEEEEEEEEEEEEEEEEEEEEEEEEEEEEEEEEEEEEEE	TRBV12-3*00(668.4),TRBV12-4*00(668.4)	TRBD2*00(25)	TRBJ2-5*00(210)		530|544|567|0|14||70.0;530|544|567|0|14||70.0	25|30|48|21|26||25.0	26|40|68|28|42||70.0												TGTGCCAGCAGTTTTTTCGGTGGGAGCAAGACCCAGTACTTC	36								CASSFFGGSKTQYF		:::::::::0:-3:14:21:-9:-2:26:28:-6:42:::	TLML_20_	DNA
191	CLONES_TRBTLML_20__FU1_TCR-J_Dep_TCR-V_genomic_1000_CATACCAA_merged_2500000.txt	1022	53	0.00120616	TGTGCCAGCAGTTACTCGCCGGGACGGGATGAGCAGTTCTTC	EEEEEEEEEEEEEEEEEEEEEEEEEEEEEEEEEEEEEEEEEE	TRBV6-6*00(524.2)	TRBD1*00(35),TRBD2*00(35)	TRBJ2-1*00(202.6)		516|534|553|0|18||90.0	10|17|36|18|25||35.0;14|21|48|18|25||35.0	28|42|70|28|42||70.0												TGTGCCAGCAGTTACTCGCCGGGACGGGATGAGCAGTTCTTC	36								CASSYSPGRDEQFF		:::::::::0:1:18:18:2:-7:25:28:-8:42:::	TLML_20_	DNA
192	CLONES_TRBTLML_20__FU1_TCR-J_Dep_TCR-V_genomic_1000_CATACCAA_merged_2500000.txt	1028	53	0.00120616	TGTGCCACTGGACAGGGTAGTAATTCACCCCTCCACTTT	EEEEEEEEEEEEEEEEEEEEEEEEEEEEEEEEEEEEEEE	TRBV19*00(601)	TRBD1*00(40)	TRBJ1-6*00(202.5)		559|566|596|0|7||35.0	13|21|36|9|17||40.0	26|45|73|20|39||95.0												TGTGCCACTGGACAGGGTAGTAATTCACCCCTCCACTTT	36								CATGQGSNSPLHF		:::::::::0:-10:7:9:-1:-3:17:20:-6:39:::	TLML_20_	DNA
193	CLONES_TRBTLML_20__FU1_TCR-J_Dep_TCR-V_genomic_1000_CATACCAA_merged_2500000.txt	1039	53	0.00120616	TGTGCCAGCAGACGCGGGGATACGCAGTATTTT	EEEEEEEEEEEEEEEEEEEEEEEEEEEEEEEEE	TRBV6-5*00(255.8)	TRBD2*00(25)	TRBJ2-3*00(215)		519|530|556|0|11||55.0	23|28|48|13|18||25.0	26|41|69|18|33||75.0												TGTGCCAGCAGACGCGGGGATACGCAGTATTTT	36								CASRRGDTQYF		:::::::::0:-6:11:13:-7:-4:18:18:-6:33:::	TLML_20_	DNA
194	CLONES_TRBTLML_20__FU1_TCR-J_Dep_TCR-V_genomic_1000_CATACCAA_merged_2500000.txt	1043	52	0.00118341	TGTGCCAGTAGTATAGGACTAGCGGGAGGATCAGAGACCCAGTACTTC	EEEEEEEEEEEEEEEEEEEEEEEEEEEEEEEEEEEEEEEEEEEEEEEE	TRBV19*00(643.3)	TRBD2*00(65)	TRBJ2-5*00(216.2)		559|575|596|0|16||80.0	18|31|48|16|29||65.0	24|40|68|32|48||80.0												TGTGCCAGTAGTATAGGACTAGCGGGAGGATCAGAGACCCAGTACTTC	36								CASSIGLAGGSETQYF		:::::::::0:-1:16:16:-2:-1:29:32:-4:48:::	TLML_20_	DNA
195	CLONES_TRBTLML_20__FU1_TCR-J_Dep_TCR-V_genomic_1000_CATACCAA_merged_2500000.txt	1051	52	0.00118341	TGTGCCAGCAGTTTCGCGCGGGACAGCTACGAGCAGTACTTC	EEEEEEEEEEEEEEEEEEEEEEEEEEEEEEEEEEEEEEEEEE	TRBV6-5*00(697.1)	TRBD1*00(40)	TRBJ2-7*00(219.4)		519|532|556|0|13||65.0	11|19|36|18|26||40.0	23|39|67|26|42||80.0												TGTGCCAGCAGTTTCGCGCGGGACAGCTACGAGCAGTACTTC	36								CASSFARDSYEQYF		:::::::::0:-4:13:18:1:-5:26:26:-3:42:::	TLML_20_	DNA
196	CLONES_TRBTLML_20__FU1_TCR-J_Dep_TCR-V_genomic_1000_CATACCAA_merged_2500000.txt	1052	52	0.00118341	TGTGCCAGCAGCTTGCGGCTACGGAACACTGAAGCTTTCTTT	EEEEEEEEEEEEEEEEEEEEEEEEEEEEEEEEEEEEEEEEEE	TRBV5-6*00(687.8)		TRBJ1-1*00(135)		550|565|586|0|15||75.0		21|40|68|23|42||95.0												TGTGCCAGCAGCTTGCGGCTACGGAACACTGAAGCTTTCTTT	36								CASSLRLRNTEAFF		:::::::::0:-1:15:::::23:-1:42:::	TLML_20_	DNA
197	CLONES_TRBTLML_20__FU1_TCR-J_Dep_TCR-V_genomic_1000_CATACCAA_merged_2500000.txt	1053	52	0.00118341	TGTGCCAGCAGCTTAAGACGTGGAGTGATGAAGCTTTCTTT	EEEEEEEEEEEEEEEEEEEEEEEEEEEEEEEEEEEEEEEEE	TRBV11-2*00(1172.4)		TRBJ1-1*00(205)		522|537|559|0|15||75.0		27|40|68|28|41||65.0												TGTGCCAGCAGCTTAAGACGTGGAGTGATGAAGCTTTCTTT	36								CASSLRR_SDEAFF		:::::::::0:-2:15:::::28:-7:41:::	TLML_20_	DNA
198	CLONES_TRBTLML_20__FU1_TCR-J_Dep_TCR-V_genomic_1000_CATACCAA_merged_2500000.txt	1056	52	0.00118341	TGTGCCAGCGCGGACTCCTCCTACAATGAGCAGTTCTTC	EEEEEEEEEEEEEEEEEEEEEEEEEEEEEEEEEEEEEEE	TRBV19*00(1314.2)	TRBD2*00(25)	TRBJ2-1*00(140)		559|567|596|0|8||40.0	17|22|48|11|16||25.0	20|42|70|17|39||110.0												TGTGCCAGCGCGGACTCCTCCTACAATGAGCAGTTCTTC	36								CASADSSYNEQFF		:::::::::0:-9:8:11:-1:-10:16:17:0:39:::	TLML_20_	DNA
199	CLONES_TRBTLML_20__FU1_TCR-J_Dep_TCR-V_genomic_1000_CATACCAA_merged_2500000.txt	1066	52	0.00118341	TGTGCCAGCCTTTCCGGCCAGGGGTGGTACTTC	EEEEEEEEEEEEEEEEEEEEEEEEEEEEEEEEE	TRBV28*00(1068.3)	TRBD1*00(30)	TRBJ2-4*00(173.4)		564|573|601|0|9||45.0	16|22|36|18|24||30.0	35|42|70|26|33||35.0												TGTGCCAGCCTTTCCGGCCAGGGGTGGTACTTC	36								CASLSGQGWYF		:::::::::0:-8:9:18:-4:-2:24:26:-15:33:::	TLML_20_	DNA
200	CLONES_TRBTLML_20__FU1_TCR-J_Dep_TCR-V_genomic_1000_CATACCAA_merged_2500000.txt	1073	51	0.00116065	TGTGCCACCAGTGAATCTAGCGGGAGGGGACCCGGGGAGCTGTTTTTT	EEEEEEEEEEEEEEEEEEEEEEEEEEEEEEEEEEEEEEEEEEEEEEEE	TRBV24-1*00(606.5)	TRBD2*00(60)	TRBJ2-2*00(225)		559|573|597|0|14||70.0	20|32|48|16|28||60.0	26|43|71|31|48||85.0												TGTGCCACCAGTGAATCTAGCGGGAGGGGACCCGGGGAGCTGTTTTTT	36								CATSESSGRGPGELFF		:::::::::0:-4:14:16:-4:0:28:31:-6:48:::	TLML_20_	DNA
201	CLONES_TRBTLML_20__FU1_TCR-J_Dep_TCR-V_genomic_1000_CATACCAA_merged_2500000.txt	1078	51	0.00116065	TGTGCCTGGAGGAGACAGGGAAATGGCTATGGCTACACCTTC	EEEEEEEEEEEEEEEEEEEEEEEEEEEEEEEEEEEEEEEEEE	TRBV30*00(1123.2)	TRBD1*00(35)	TRBJ1-2*00(185)		787|798|821|0|11||55.0	14|21|36|13|20||35.0	24|40|68|26|42||80.0												TGTGCCTGGAGGAGACAGGGAAATGGCTATGGCTACACCTTC	36								CAWRRQGNGYGYTF		:::::::::0:-3:11:13:-2:-3:20:26:-4:42:::	TLML_20_	DNA
202	CLONES_TRBTLML_20__FU1_TCR-J_Dep_TCR-V_genomic_1000_CATACCAA_merged_2500000.txt	1080	51	0.00116065	TGTGCCAGTAGACTAGCGGGAGTCGGGAATGAGCAGTTCTTC	EEEEEEEEEEEEEEEEEEEEEEEEEEEEEEEEEEEEEEEEEE	TRBV19*00(504.1)	TRBD2*00(55)	TRBJ2-1*00(214.7)		559|570|596|0|11||55.0	19|30|48|11|22||55.0	27|42|70|27|42||75.0												TGTGCCAGTAGACTAGCGGGAGTCGGGAATGAGCAGTTCTTC	36								CASRLAGVGNEQFF		:::::::::0:-6:11:11:-3:-2:22:27:-7:42:::	TLML_20_	DNA
203	CLONES_TRBTLML_20__FU1_TCR-J_Dep_TCR-V_genomic_1000_CATACCAA_merged_2500000.txt	1081	51	0.00116065	TGTGCCAGCTCCCAGGCAGGTGCCGGTAATGAGCAGTTCTTC	EEEEEEEEEEEEEEEEEEEEEEEEEEEEEEEEEEEEEEEEEE	TRBV6-5*00(1023.6)		TRBJ2-1*00(214)		519|528|556|0|9||45.0		27|42|70|27|42||75.0												TGTGCCAGCTCCCAGGCAGGTGCCGGTAATGAGCAGTTCTTC	36								CASSQAGAGNEQFF		:::::::::0:-8:9:::::27:-7:42:::	TLML_20_	DNA
204	CLONES_TRBTLML_20__FU1_TCR-J_Dep_TCR-V_genomic_1000_CATACCAA_merged_2500000.txt	1082	51	0.00116065	TGTGCCAGCAGTTATCGGCAGGGCGGTGCTGAAGCTTTCTTT	EEEEEEEEEEEEEEEEEEEEEEEEEEEEEEEEEEEEEEEEEE	TRBV6-5*00(1116.9)	TRBD2*00(29),TRBD1*00(25)	TRBJ1-1*00(195)		519|533|556|0|14||70.0	24|33|48|15|24|SG27C|29.0;16|21|36|18|23||25.0	26|40|68|28|42||70.0												TGTGCCAGCAGTTATCGGCAGGGCGGTGCTGAAGCTTTCTTT	36								CASSYRQGGAEAFF		:::::::::0:-3:14:15:-8:1:24:28:-6:42:::	TLML_20_	DNA
205	CLONES_TRBTLML_20__FU1_TCR-J_Dep_TCR-V_genomic_1000_CATACCAA_merged_2500000.txt	1099	50	0.00113789	TGTGCCAGCAGCCAAGCCGAGTAGACAGTCGAAGAACACTGAAGCTTTCTTT	EEEEEEEEEEEEEEEEEEEEEEEEEEEEEEEEEEEEEEEEEEEEEEEEEEEE	TRBV14*00(274.3)	TRBD1*00(25)	TRBJ1-1*00(235)		516|532|553|0|16||80.0	14|19|36|23|28||25.0	21|40|68|33|52||95.0												TGTGCCAGCAGCCAAGCCGAGTAGACAGTCGAAGAACACTGAAGCTTTCTTT	36								CASSQAE*T_SKNTEAFF		:::::::::0:-1:16:23:-2:-5:28:33:-1:52:::	TLML_20_	DNA
206	CLONES_TRBTLML_20__FU1_TCR-J_Dep_TCR-V_genomic_1000_CATACCAA_merged_2500000.txt	1110	50	0.00113789	TGTGCCATCATTAGGGGCTAGCGGGAGGTACGAGCAGTACTTC	EEEEEEEEEEEEEEEEEEEEEEEEEEEEEEEEEEEEEEEEEEE	TRBV10-3*00(254.7)	TRBD2*00(59)	TRBJ2-7*00(215)		533|543|570|0|10||50.0	16|31|48|13|28|SA19G|59.0	24|39|67|28|43||75.0												TGTGCCATCATTAGGGGCTAGCGGGAGGTACGAGCAGTACTTC	36								CAIIRG*_GRYEQYF		:::::::::0:-7:10:13:0:-1:28:28:-4:43:::	TLML_20_	DNA
207	CLONES_TRBTLML_20__FU1_TCR-J_Dep_TCR-V_genomic_1000_CATACCAA_merged_2500000.txt	1118	50	0.00113789	TGTGCCTGGAGTGTACAGGCGGGGGGTGAAGCTTTCTTT	EEEEEEEEEEEEEEEEEEEEEEEEEEEEEEEEEEEEEEE	TRBV30*00(522.9)	TRBD1*00(25),TRBD2*00(25)	TRBJ1-1*00(204.6)		787|804|821|0|17||85.0	18|23|36|20|25||25.0;23|28|48|18|23||25.0	27|40|68|26|39||65.0												TGTGCCTGGAGTGTACAGGCGGGGGGTGAAGCTTTCTTT	36								CAWSVQAGGEAFF		:::::::::0:3:17:20:-6:-1:25:26:-7:39:::	TLML_20_	DNA
208	CLONES_TRBTLML_20__FU1_TCR-J_Dep_TCR-V_genomic_1000_CATACCAA_merged_2500000.txt	1120	50	0.00113789	TGTGCCAGCACCGACTGAAGCAATCAGCCCCAGCATTTT	EEEEEEEEEEEEEEEEEEEEEEEEEEEEEEEEEEEEEEE	TRBV6-2*00(394.2),TRBV6-3*00(394.2)		TRBJ1-5*00(245)		516|526|553|0|10||50.0;516|526|553|0|10||50.0		21|42|70|18|39||105.0												TGTGCCAGCACCGACTGAAGCAATCAGCCCCAGCATTTT	36								CASTD*SNQPQHF		:::::::::0:-7:10:::::18:-1:39:::	TLML_20_	DNA
209	CLONES_TRBTLML_20__FU1_TCR-J_Dep_TCR-V_genomic_1000_CATACCAA_merged_2500000.txt	1134	49	0.00111513	TGCGCCAGCAGCCCGGGCGGGACACCCGACCATCAACGCTCTGGAAACACCATATATTTT	EEEEEEEEEEEEEEEEEEEEEEEEEEEEEEEEEEEEEEEEEEEEEEEEEEEEEEEEEEEE	TRBV5-1*00(1025)	TRBD1*00(35),TRBD2*00(30)	TRBJ1-3*00(255)		554|566|590|0|12||60.0	11|18|36|17|24||35.0;15|21|48|17|23||30.0	19|42|70|37|60||115.0												TGCGCCAGCAGCCCGGGCGGGACACCCGACCATCAACGCTCTGGAAACACCATATATTTT	36								CASSPGGTPDHQRSGNTIYF		:::::::::0:-4:12:17:1:-6:24:37:1:60:::	TLML_20_	DNA
210	CLONES_TRBTLML_20__FU1_TCR-J_Dep_TCR-V_genomic_1000_CATACCAA_merged_2500000.txt	1136	49	0.00111513	TGTGCCAGCAGTGAAGAGGGTGGGGGGTTATTCAAGAGTTACGAGCAGTACTTC	EEEEEEEEEEEEEEEEEEEEEEEEEEEEEEEEEEEEEEEEEEEEEEEEEEEEEE	TRBV2*00(788.9)	TRBD1*00(25)	TRBJ2-7*00(215)		518|534|555|0|16||80.0	18|23|36|21|26||25.0	24|39|67|39|54||75.0												TGTGCCAGCAGTGAAGAGGGTGGGGGGTTATTCAAGAGTTACGAGCAGTACTTC	36								CASSEEGGGLFKSYEQYF		:::::::::0:-1:16:21:-6:-1:26:39:-4:54:::	TLML_20_	DNA
211	CLONES_TRBTLML_20__FU1_TCR-J_Dep_TCR-V_genomic_1000_CATACCAA_merged_2500000.txt	1138	49	0.00111513	TGTGCCACCAGCAGAGGGACAGGGAAACTAGCCAAAAACATTCAGTACTTC	EEEEEEEEEEEEEEEEEEEEEEEEEEEEEEEEEEEEEEEEEEEEEEEEEEE	TRBV15*00(667)	TRBD1*00(40)	TRBJ2-4*00(259.2)		552|568|589|0|16||80.0	13|21|36|16|24||40.0	18|42|70|27|51||120.0												TGTGCCACCAGCAGAGGGACAGGGAAACTAGCCAAAAACATTCAGTACTTC	36								CATSRGTGKLAKNIQYF		:::::::::0:-1:16:16:-1:-3:24:27:2:51:::	TLML_20_	DNA
212	CLONES_TRBTLML_20__FU1_TCR-J_Dep_TCR-V_genomic_1000_CATACCAA_merged_2500000.txt	1139	49	0.00111513	TGTGCCAGCAGTTTAGAGCAGGGGGCAGGGGAATCAGATACGCAGTATTTT	EEEEEEEEEEEEEEEEEEEEEEEEEEEEEEEEEEEEEEEEEEEEEEEEEEE	TRBV28*00(937.2)	TRBD1*00(40)	TRBJ2-3*00(139.7)		564|579|601|0|15||75.0	16|24|36|18|26||40.0	24|41|69|34|51||85.0												TGTGCCAGCAGTTTAGAGCAGGGGGCAGGGGAATCAGATACGCAGTATTTT	36								CASSLEQGAGESDTQYF		:::::::::0:-2:15:18:-4:0:26:34:-4:51:::	TLML_20_	DNA
213	CLONES_TRBTLML_20__FU1_TCR-J_Dep_TCR-V_genomic_1000_CATACCAA_merged_2500000.txt	1141	49	0.00111513	TGTGCCAGCAGTTACTCAACCGGGACAGAGCACAGATACGCAGTATTTT	EEEEEEEEEEEEEEEEEEEEEEEEEEEEEEEEEEEEEEEEEEEEEEEEE	TRBV6-5*00(524.3)	TRBD1*00(45)	TRBJ2-3*00(244.7)		519|536|556|0|17||85.0	10|19|36|19|28||45.0	20|41|69|28|49||105.0												TGTGCCAGCAGTTACTCAACCGGGACAGAGCACAGATACGCAGTATTTT	36								CASSYSTG_QSTDTQYF		:::::::::0:0:17:19:2:-5:28:28:0:49:::	TLML_20_	DNA
214	CLONES_TRBTLML_20__FU1_TCR-J_Dep_TCR-V_genomic_1000_CATACCAA_merged_2500000.txt	1149	49	0.00111513	TGTGCCAGCAGTGCCGGGACAGGGGCTACCGGGGAGCTGTTTTTT	EEEEEEEEEEEEEEEEEEEEEEEEEEEEEEEEEEEEEEEEEEEEE	TRBV12-3*00(984.4),TRBV12-4*00(958)	TRBD1*00(60)	TRBJ2-2*00(229.6)		530|542|567|0|12||60.0;530|542|567|0|12||60.0	10|22|36|13|25||60.0	25|43|71|27|45||90.0												TGTGCCAGCAGTGCCGGGACAGGGGCTACCGGGGAGCTGTTTTTT	36								CASSAGTGATGELFF		:::::::::0:-5:12:13:2:-2:25:27:-5:45:::	TLML_20_	DNA
215	CLONES_TRBTLML_20__FU1_TCR-J_Dep_TCR-V_genomic_1000_CATACCAA_merged_2500000.txt	1150	49	0.00111513	TGCGCCAGCCACCGACCGGGACAGAATCAAGAGACCCAGTACTTC	EEEEEEEEEEEEEEEEEEEEEEEEEEEEEEEEEEEEEEEEEEEEE	TRBV5-1*00(469.6)	TRBD1*00(45)	TRBJ2-5*00(228.9)		554|563|590|0|9||45.0	10|19|36|15|24||45.0	22|40|68|27|45||90.0												TGCGCCAGCCACCGACCGGGACAGAATCAAGAGACCCAGTACTTC	36								CASHRPGQNQETQYF		:::::::::0:-7:9:15:2:-5:24:27:-2:45:::	TLML_20_	DNA
216	CLONES_TRBTLML_20__FU1_TCR-J_Dep_TCR-V_genomic_1000_CATACCAA_merged_2500000.txt	1155	49	0.00111513	TGTGCCAGCAGCTCACAGGGGAAAGGTCAGCCCCAGCATTTT	EEEEEEEEEEEEEEEEEEEEEEEEEEEEEEEEEEEEEEEEEE	TRBV4-2*00(1217.5),TRBV4-3*00(1074.2)	TRBD1*00(35)	TRBJ1-5*00(189.7)		537|549|574|0|12||60.0;537|549|574|0|12|SC539T|44.0	15|22|36|14|21||35.0	26|42|70|26|42||80.0												TGTGCCAGCAGCTCACAGGGGAAAGGTCAGCCCCAGCATTTT	36								CASSSQGKGQPQHF		:::::::::0:-5:12:14:-3:-2:21:26:-6:42:::	TLML_20_	DNA
217	CLONES_TRBTLML_20__FU1_TCR-J_Dep_TCR-V_genomic_1000_CATACCAA_merged_2500000.txt	1161	49	0.00111513	TGTGCCAGCAGCCAAGGGGTATTCGGGGAGCTGTTTTTT	EEEEEEEEEEEEEEEEEEEEEEEEEEEEEEEEEEEEEEE	TRBV14*00(693.3)		TRBJ2-2*00(169.7)		516|532|553|0|16||80.0		27|43|71|23|39||80.0												TGTGCCAGCAGCCAAGGGGTATTCGGGGAGCTGTTTTTT	36								CASSQGVFGELFF		:::::::::0:-1:16:::::23:-7:39:::	TLML_20_	DNA
218	CLONES_TRBTLML_20__FU1_TCR-J_Dep_TCR-V_genomic_1000_CATACCAA_merged_2500000.txt	1175	48	0.00109237	TGTGCCAGCAGCAAAGGTCCTAAAGGGACAAGTGGAGGGATGAATATGGCTACACCTTC	EEEEEEEEEEEEEEEEEEEEEEEEEEEEEEEEEEEEEEEEEEEEEEEEEEEEEEEEEEE	TRBV21-1*00(488.7)	TRBD1*00(30),TRBD2*00(30)	TRBJ1-2*00(213.7)		544|560|581|0|16||80.0	12|18|36|24|30||30.0;26|32|48|33|39||30.0	25|40|68|44|59||75.0												TGTGCCAGCAGCAAAGGTCCTAAAGGGACAAGTGGAGGGATGAATATGGCTACACCTTC	36								CASSKGPKGT_WRDEYGYTF		:::::::::0:-1:16:24:0:-6:30:44:-5:59:::	TLML_20_	DNA
219	CLONES_TRBTLML_20__FU1_TCR-J_Dep_TCR-V_genomic_1000_CATACCAA_merged_2500000.txt	1182	48	0.00109237	TGTGCCAGCAGCTCGCACCGGGACTCTTCCAATGAGCAGTTCTTC	EEEEEEEEEEEEEEEEEEEEEEEEEEEEEEEEEEEEEEEEEEEEE	TRBV7-8*00(728.3)	TRBD2*00(40),TRBD1*00(35)	TRBJ2-1*00(184.7)		567|580|604|0|13||65.0	14|22|48|17|25||40.0;10|17|36|17|24||35.0	26|42|70|29|45||80.0												TGTGCCAGCAGCTCGCACCGGGACTCTTCCAATGAGCAGTTCTTC	36								CASSSHRDSSNEQFF		:::::::::0:-4:13:17:2:-10:25:29:-6:45:::	TLML_20_	DNA
220	CLONES_TRBTLML_20__FU1_TCR-J_Dep_TCR-V_genomic_1000_CATACCAA_merged_2500000.txt	1186	48	0.00109237	TGTGCCACCAGCAGAGATCTCCAGTACACTGAAGCTTTCTTT	EEEEEEEEEEEEEEEEEEEEEEEEEEEEEEEEEEEEEEEEEE	TRBV15*00(305.3)		TRBJ1-1*00(225)		552|573|589|0|21||105.0		23|40|68|25|42||85.0												TGTGCCACCAGCAGAGATCTCCAGTACACTGAAGCTTTCTTT	36								CATSRDLQYTEAFF		:::::::::0:4:21:::::25:-3:42:::	TLML_20_	DNA
221	CLONES_TRBTLML_20__FU1_TCR-J_Dep_TCR-V_genomic_1000_CATACCAA_merged_2500000.txt	1187	48	0.00109237	TGTGCCAGCAGCCCCCCCGGGACAGCCTACGAGCAGTACTTC	EEEEEEEEEEEEEEEEEEEEEEEEEEEEEEEEEEEEEEEEEE	TRBV7-9*00(841)	TRBD1*00(50)	TRBJ2-7*00(222.7)		556|568|593|0|12||60.0	9|19|36|15|25||50.0	22|39|67|25|42||85.0												TGTGCCAGCAGCCCCCCCGGGACAGCCTACGAGCAGTACTTC	36								CASSPPGTAYEQYF		:::::::::0:-5:12:15:3:-5:25:25:-2:42:::	TLML_20_	DNA
222	CLONES_TRBTLML_20__FU1_TCR-J_Dep_TCR-V_genomic_1000_CATACCAA_merged_2500000.txt	1194	48	0.00109237	TGTGCCACGGGACTAGCGGGACCCAATGAGCAGTTCTTC	EEEEEEEEEEEEEEEEEEEEEEEEEEEEEEEEEEEEEEE	TRBV6-2*00(384.6),TRBV6-3*00(384.6)	TRBD2*00(70)	TRBJ2-1*00(220)		516|523|553|0|7||35.0;516|523|553|0|7||35.0	15|29|48|7|21||70.0	26|42|70|23|39||80.0												TGTGCCACGGGACTAGCGGGACCCAATGAGCAGTTCTTC	36								CATGLAGPNEQFF		:::::::::0:-10:7:7:1:-3:21:23:-6:39:::	TLML_20_	DNA
223	CLONES_TRBTLML_20__FU1_TCR-J_Dep_TCR-V_genomic_1000_CATACCAA_merged_2500000.txt	1201	48	0.00109237	TGCAGTGTCCCTCGAGGGGACACTGAAGCTTTCTTT	EEEEEEEEEEEEEEEEEEEEEEEEEEEEEEEEEEEE	TRBV20-1*00(487.3)	TRBD1*00(25),TRBD2*00(25)	TRBJ1-1*00(201.1)		759|766|793|0|7||35.0	17|22|36|14|19||25.0;0|5|48|8|13||25.0	23|40|68|19|36||85.0												TGCAGTGTCCCTCGAGGGGACACTGAAGCTTTCTTT	36								CSVPRGDTEAFF		:::::::::0:-7:7:14:-5:-2:19:19:-3:36:::	TLML_20_	DNA
224	CLONES_TRBTLML_20__FU1_TCR-J_Dep_TCR-V_genomic_1000_CATACCAA_merged_2500000.txt	1210	47	0.00106962	TGCGCCAGCAGCCATGGGGGGACCAGGGCGGACACTGAAGCTTTCTTT	EEEEEEEEEEEEEEEEEEEEEEEEEEEEEEEEEEEEEEEEEEEEEEEE	TRBV4-1*00(564.7)	TRBD1*00(25),TRBD2*00(25)	TRBJ1-1*00(224.7)		537|551|574|0|14||70.0	12|17|36|18|23||25.0;16|21|48|18|23||25.0	23|40|68|31|48||85.0												TGCGCCAGCAGCCATGGGGGGACCAGGGCGGACACTGAAGCTTTCTTT	36								CASSHGGTRADTEAFF		:::::::::0:-3:14:18:0:-7:23:31:-3:48:::	TLML_20_	DNA
225	CLONES_TRBTLML_20__FU1_TCR-J_Dep_TCR-V_genomic_1000_CATACCAA_merged_2500000.txt	1214	47	0.00106962	TGTGCCAGTCGACAGGGAACAGCCGGGGCCAACGTCCTGACTTTC	EEEEEEEEEEEEEEEEEEEEEEEEEEEEEEEEEEEEEEEEEEAAA	TRBV19*00(1171.7)	TRBD1*00(35)	TRBJ2-6*00(115)		559|568|596|0|9||45.0	14|21|36|10|17||35.0	24|45|73|24|45||105.0												TGTGCCAGTCGACAGGGAACAGCCGGGGCCAACGTCCTGACTTTC	32								CASRQGTAGANVLTF		:::::::::0:-8:9:10:-2:-3:17:24:-4:45:::	TLML_20_	DNA
226	CLONES_TRBTLML_20__FU1_TCR-J_Dep_TCR-V_genomic_1000_CATACCAA_merged_2500000.txt	1215	47	0.00106962	TGTGCCAGCAGGGGTCCAGGGTTAGGTGGAAACACCATATATTTT	EEEEEEEEEEEEEEEEEEEEEEEEEEEEEEEEEEEEEEEEEEEEE	TRBV12-3*00(344.3),TRBV12-4*00(344.3)	TRBD1*00(25)	TRBJ1-3*00(234.3)		530|541|567|0|11||55.0;530|541|567|0|11||55.0	16|21|36|16|21||25.0	23|42|70|26|45||95.0												TGTGCCAGCAGGGGTCCAGGGTTAGGTGGAAACACCATATATTTT	36								CASRGPGLGGNTIYF		:::::::::0:-6:11:16:-4:-3:21:26:-3:45:::	TLML_20_	DNA
227	CLONES_TRBTLML_20__FU1_TCR-J_Dep_TCR-V_genomic_1000_CATACCAA_merged_2500000.txt	1221	47	0.00106962	TGTGCCAGCAGCTTGGCTAGCACCCCCAGCGAGCAGTACTTC	EEEEEEEEEEEEEEEEEEEEEEEEEEEEEEEEEEEEEEEEEE	TRBV11-2*00(204.7)	TRBD1*00(25),TRBD2*00(25)	TRBJ2-7*00(205)		522|536|559|0|14||70.0	1|6|36|22|27||25.0;7|12|48|15|20||25.0	26|39|67|29|42||65.0												TGTGCCAGCAGCTTGGCTAGCACCCCCAGCGAGCAGTACTTC	36								CASSLASTPSEQYF		:::::::::0:-3:14:22:11:-18:27:29:-6:42:::	TLML_20_	DNA
228	CLONES_TRBTLML_20__FU1_TCR-J_Dep_TCR-V_genomic_1000_CATACCAA_merged_2500000.txt	1226	47	0.00106962	TGTGCCTCGCAACAGGGCACTAATGAAAAACTGTTTTTT	EEEEEEEEEEEEEEEEEEEEEEEEEEEEEEEEEEEEEEE	TRBV30*00(1182.4)	TRBD1*00(30)	TRBJ1-4*00(244.7)		787|794|821|0|7||35.0	15|21|36|11|17||30.0	22|43|71|18|39||105.0												TGTGCCTCGCAACAGGGCACTAATGAAAAACTGTTTTTT	36								CASQQGTNEKLFF		:::::::::0:-7:7:11:-3:-3:17:18:-2:39:::	TLML_20_	DNA
229	CLONES_TRBTLML_20__FU1_TCR-J_Dep_TCR-V_genomic_1000_CATACCAA_merged_2500000.txt	1230	47	0.00106962	TGTGCCAGCAGTTTAATGCAGGGGGCTGAAGCTTTCTTT	EEEEEEEEEEEEEEEEEEEEEEEEEEEEEEEEEEEEEEE	TRBV27*00(428.8)	TRBD1*00(35)	TRBJ1-1*00(205.2)		556|571|593|0|15||75.0	16|23|36|18|25||35.0	26|40|68|25|39||70.0												TGTGCCAGCAGTTTAATGCAGGGGGCTGAAGCTTTCTTT	36								CASSLMQGAEAFF		:::::::::0:-2:15:18:-4:-1:25:25:-6:39:::	TLML_20_	DNA
230	CLONES_TRBTLML_20__FU1_TCR-J_Dep_TCR-V_genomic_1000_CATACCAA_merged_2500000.txt	1237	47	0.00106962	TGCAGTGCTGCTGGGGGGGAAGAGACCCAGTACTTC	EEEEEEEEEEEEEEEEEEEEEEEEEEEEEEEEEEEE	TRBV20-1*00(892.1)	TRBD1*00(25)	TRBJ2-5*00(221.3)		759|768|793|0|9||45.0	18|23|36|12|17||25.0	23|40|68|19|36||85.0												TGCAGTGCTGCTGGGGGGGAAGAGACCCAGTACTTC	36								CSAAGGEETQYF		:::::::::0:-5:9:12:-6:-1:17:19:-3:36:::	TLML_20_	DNA
231	CLONES_TRBTLML_20__FU1_TCR-J_Dep_TCR-V_genomic_1000_CATACCAA_merged_2500000.txt	1249	46	0.00104686	TGTGCCAGCAGTTTTGCGGTCATGGGGACCTACCTGACTCCCTACGAGCAGTACTTC	EEEEEEEEEEEEEEEEEEEEEEEEEEEEEEEEEEEEEEEEEEEEEEEEEEEEEEEEE	TRBV12-3*00(1217.7)	TRBD1*00(25),TRBD2*00(25)	TRBJ2-7*00(150)		530|548|567|0|18|SA544T|74.0	12|17|36|24|29||25.0;16|21|48|24|29||25.0	22|39|67|40|57||85.0												TGTGCCAGCAGTTTTGCGGTCATGGGGACCTACCTGACTCCCTACGAGCAGTACTTC	36								CASSFAVMGTYLTPYEQYF		:::::::::0:1:18:24:0:-7:29:40:-2:57:::	TLML_20_	DNA
232	CLONES_TRBTLML_20__FU1_TCR-J_Dep_TCR-V_genomic_1000_CATACCAA_merged_2500000.txt	1252	46	0.00104686	TGTGCCACCAGTGATGTTGCTCCGGGACATACAACACTGAAGCTTTCTTT	EEEEEEEEEEEEEEEEEEEEEEEEEEEEEEEEEEEEEEEEEEEEEEEEEE	TRBV24-1*00(384.3)	TRBD1*00(40),TRBD2*00(35)	TRBJ1-1*00(230)		559|574|597|0|15||75.0	10|18|36|21|29||40.0;14|21|48|21|28||35.0	22|40|68|32|50||90.0												TGTGCCACCAGTGATGTTGCTCCGGGACATACAACACTGAAGCTTTCTTT	36								CATSDVAP_TYNTEAFF		:::::::::0:-3:15:21:2:-6:29:32:-2:50:::	TLML_20_	DNA
233	CLONES_TRBTLML_20__FU1_TCR-J_Dep_TCR-V_genomic_1000_CATACCAA_merged_2500000.txt	1254	46	0.00104686	TGTGCCAGTAGTATCGGCCACAGGAGTAGCAATCAGCCCCAGCATTTT	EEEEEEEEEEEEEEEEEEEEEEEEEEEEEEEEEEEEEEEEEEEEEEEE	TRBV19*00(848.2)	TRBD1*00(25)	TRBJ1-5*00(249.6)		559|573|596|0|14||70.0	15|20|36|19|24||25.0	20|42|70|26|48||110.0												TGTGCCAGTAGTATCGGCCACAGGAGTAGCAATCAGCCCCAGCATTTT	36								CASSIGHRSSNQPQHF		:::::::::0:-3:14:19:-3:-4:24:26:0:48:::	TLML_20_	DNA
234	CLONES_TRBTLML_20__FU1_TCR-J_Dep_TCR-V_genomic_1000_CATACCAA_merged_2500000.txt	1255	46	0.00104686	TGCAGTGCTCCCCGGGGAGGGGGCAATGGCAATCAGCCCCAGCATTTT	EEEEEEEEEEEEEEEEEEEEEEEEEEEEEEEEEEEEEEEEEEEEEEEE	TRBV20-1*00(504.3)	TRBD1*00(35),TRBD2*00(35)	TRBJ1-5*00(239.6)		759|768|793|0|9||45.0	17|24|36|17|24||35.0;25|32|48|14|21||35.0	22|42|70|28|48||100.0												TGCAGTGCTCCCCGGGGAGGGGGCAATGGCAATCAGCCCCAGCATTTT	36								CSAPRGGGNGNQPQHF		:::::::::0:-5:9:17:-5:0:24:28:-2:48:::	TLML_20_	DNA
235	CLONES_TRBTLML_20__FU1_TCR-J_Dep_TCR-V_genomic_1000_CATACCAA_merged_2500000.txt	1258	46	0.00104686	TGTGCCAGCAGCCTGGGACGGGGAATGCAATCAGCCCCAGCATTTT	EEEEEEEEEEEEEEEEEEEEEEEEEEEEEEEEEEEEEEEEEEEEEE	TRBV11-3*00(423.9),TRBV11-1*00(407.9),TRBV11-2*00(391.9)	TRBD1*00(29),TRBD2*00(25)	TRBJ1-5*00(239.3)		521|533|558|0|12||60.0;531|543|568|0|12||60.0;522|534|559|0|12||60.0	12|21|36|14|23|SA17G|29.0;16|21|48|14|19||25.0	22|42|70|26|46||100.0												TGTGCCAGCAGCCTGGGACGGGGAATGCAATCAGCCCCAGCATTTT	36								CASSLGRG_CNQPQHF		:::::::::0:-5:12:14:0:-3:23:26:-2:46:::	TLML_20_	DNA
236	CLONES_TRBTLML_20__FU1_TCR-J_Dep_TCR-V_genomic_1000_CATACCAA_merged_2500000.txt	1259	46	0.00104686	TGTGCCACCAGTGATTCGACTAGTATGCGATACGAGCAGTACTTC	EEEEEEEEEEEEEEEEEEEEEEEEEEEEEEEEEEEEEEEEEEEEE	TRBV24-1*00(578.7)	TRBD2*00(30)	TRBJ2-7*00(105)		559|575|597|0|16||80.0	18|24|48|17|23||30.0	24|39|67|30|45||75.0												TGTGCCACCAGTGATTCGACTAGTATGCGATACGAGCAGTACTTC	36								CATSDSTSMRYEQYF		:::::::::0:-2:16:17:-2:-8:23:30:-4:45:::	TLML_20_	DNA
237	CLONES_TRBTLML_20__FU1_TCR-J_Dep_TCR-V_genomic_1000_CATACCAA_merged_2500000.txt	1268	46	0.00104686	TGTGCCAGCAGTTTGGAAGGGCAGTACACTGAAGCTTTCTTT	EEEEEEEEEEEEEEEEEEEEEEEEEEEEEEEEEEEEEEEEEE	TRBV28*00(287.3)	TRBD2*00(25)	TRBJ1-1*00(224.6)		564|578|601|0|14||70.0	28|33|48|17|22||25.0	23|40|68|25|42||85.0												TGTGCCAGCAGTTTGGAAGGGCAGTACACTGAAGCTTTCTTT	36								CASSLEGQYTEAFF		:::::::::0:-3:14:17:-12:1:22:25:-3:42:::	TLML_20_	DNA
238	CLONES_TRBTLML_20__FU1_TCR-J_Dep_TCR-V_genomic_1000_CATACCAA_merged_2500000.txt	1269	46	0.00104686	TGTGCCAGCAGCTTAGATATAGCGGTCTACGAGCAGTACTTC	EEEEEEEEEEEEEEEEEEEEEEEEEEEEEEEEEEEEEEEEEE	TRBV11-3*00(544.6),TRBV11-1*00(518.6),TRBV11-2*00(512.6)	TRBD2*00(30)	TRBJ2-7*00(168.8)		521|539|558|0|18||90.0;531|547|568|0|16||80.0;522|540|559|0|18||90.0	21|27|48|19|25||30.0	23|39|67|26|42||80.0												TGTGCCAGCAGCTTAGATATAGCGGTCTACGAGCAGTACTTC	36								CASSLDIAVYEQYF		:::::::::0:1:18:19:-5:-5:25:26:-3:42:::	TLML_20_	DNA
239	CLONES_TRBTLML_20__FU1_TCR-J_Dep_TCR-V_genomic_1000_CATACCAA_merged_2500000.txt	1270	46	0.00104686	TGTGCCAGCAGCTACATGGACGGGTACAATGAGCAGTTCTTC	EEEEEEEEEEEEEEEEEEEEEEEEEEEEEEEEEEEEEEEEEE	TRBV7-2*00(449.6)		TRBJ2-1*00(230)		580|593|617|0|13||65.0		24|42|70|24|42||90.0												TGTGCCAGCAGCTACATGGACGGGTACAATGAGCAGTTCTTC	36								CASSYMDGYNEQFF		:::::::::0:-4:13:::::24:-4:42:::	TLML_20_	DNA
240	CLONES_TRBTLML_20__FU1_TCR-J_Dep_TCR-V_genomic_1000_CATACCAA_merged_2500000.txt	1271	46	0.00104686	TGTGCCAGCAGGGGGGAACGGGAGGGAGATACGCAGTATTTT	EEEEEEEEEEEEEEEEEEEEEEEEEEEEEEEEEEEEEEEEEE	TRBV6-6*00(318.7)	TRBD2*00(40)	TRBJ2-3*00(220)		516|527|553|0|11||55.0	24|32|48|18|26||40.0	25|41|69|26|42||80.0												TGTGCCAGCAGGGGGGAACGGGAGGGAGATACGCAGTATTTT	36								CASRGEREGDTQYF		:::::::::0:-6:11:18:-8:0:26:26:-5:42:::	TLML_20_	DNA
241	CLONES_TRBTLML_20__FU1_TCR-J_Dep_TCR-V_genomic_1000_CATACCAA_merged_2500000.txt	1278	46	0.00104686	TGTGCCATCAGTGCGGTATCGGTCTATGGCTACACCTTC	EEEEEEEEEEEEEEEEEEEEEEEEEEEEEEEEEEEEEEE	TRBV10-3*00(1195.9)		TRBJ1-2*00(214.2)		533|546|570|0|13||65.0		24|40|68|23|39||80.0												TGTGCCATCAGTGCGGTATCGGTCTATGGCTACACCTTC	36								CAISAVSVYGYTF		:::::::::0:-4:13:::::23:-4:39:::	TLML_20_	DNA
242	CLONES_TRBTLML_20__FU1_TCR-J_Dep_TCR-V_genomic_1000_CATACCAA_merged_2500000.txt	1284	46	0.00104686	TGTGCCAGCAGCTTAGGGACCTACGAGCAGTACTTC	EEEEEEEEEEEEEEEEEEEEEEEEEEEEEEEEEEEE	TRBV11-3*00(803.6)		TRBJ2-7*00(120)		521|537|558|0|16||80.0		22|39|67|19|36||85.0												TGTGCCAGCAGCTTAGGGACCTACGAGCAGTACTTC	36								CASSLGTYEQYF		:::::::::0:-1:16:::::19:-2:36:::	TLML_20_	DNA
243	CLONES_TRBTLML_20__FU1_TCR-J_Dep_TCR-V_genomic_1000_CATACCAA_merged_2500000.txt	1297	45	0.0010241	TGTGCCAGCAGCTCCACCGGGACAGGGCTCAATGAGCAGTTCTTC	EEEEEEEEEEEEEEEEEEEEEEEEEEEEEEEEEEEEEEEEEEEEE	TRBV5-6*00(260),TRBV5-5*00(244),TRBV5-7*00(244)	TRBD1*00(55)	TRBJ2-1*00(220)		550|563|586|0|13||65.0;549|562|585|0|13||65.0;551|564|587|0|13||65.0	10|21|36|16|27||55.0	26|42|70|29|45||80.0												TGTGCCAGCAGCTCCACCGGGACAGGGCTCAATGAGCAGTTCTTC	36								CASSSTGTGLNEQFF		:::::::::0:-3:13:16:2:-3:27:29:-6:45:::	TLML_20_	DNA
244	CLONES_TRBTLML_20__FU1_TCR-J_Dep_TCR-V_genomic_1000_CATACCAA_merged_2500000.txt	1299	45	0.0010241	TGCGCCAGCAGCCACGAGGCGGGAGTCCCAGATACGCAGTATTTT	EEEEEEEEEEEEEEEEEEEEEEEEEEEEEEEEEEEEEEEEEEEEE	TRBV4-1*00(447.9)	TRBD2*00(35)	TRBJ2-3*00(224.3)		537|551|574|0|14||70.0	23|30|48|18|25||35.0	24|41|69|28|45||85.0												TGCGCCAGCAGCCACGAGGCGGGAGTCCCAGATACGCAGTATTTT	36								CASSHEAGVPDTQYF		:::::::::0:-3:14:18:-7:-2:25:28:-4:45:::	TLML_20_	DNA
245	CLONES_TRBTLML_20__FU1_TCR-J_Dep_TCR-V_genomic_1000_CATACCAA_merged_2500000.txt	1306	45	0.0010241	TGTGCCAGCAGTCTGCGGACAGCAGATCAGCCCCAGCATTTT	EEEEEEEEEEEEEEEEEEEEEEEEEEEEEEEEEEEEEEEEEE	TRBV6-1*00(478.9)	TRBD1*00(30)	TRBJ1-5*00(225)		516|528|553|0|12||60.0	13|19|36|16|22||30.0	25|42|70|25|42||85.0												TGTGCCAGCAGTCTGCGGACAGCAGATCAGCCCCAGCATTTT	36								CASSLRTADQPQHF		:::::::::0:-5:12:16:-1:-5:22:25:-5:42:::	TLML_20_	DNA
246	CLONES_TRBTLML_20__FU1_TCR-J_Dep_TCR-V_genomic_1000_CATACCAA_merged_2500000.txt	1307	45	0.0010241	TGTGCCAGCAGTCCTCCGGGGACTTCAGAGACCCAGTACTTC	EEEEEEEEEEEEEEEEEEEEEEEEEEEEEEEEEEEEEEEEEE	TRBV12-4*00(868.3),TRBV12-3*00(859.5)	TRBD2*00(34),TRBD1*00(29)	TRBJ2-5*00(218.9)		530|542|567|0|12||60.0;530|542|567|0|12||60.0	12|22|48|14|24|SC15G|34.0;8|17|36|14|23|SC11G|29.0	24|40|68|26|42||80.0												TGTGCCAGCAGTCCTCCGGGGACTTCAGAGACCCAGTACTTC	36								CASSPPGTSETQYF		:::::::::0:-5:12:14:4:-10:24:26:-4:42:::	TLML_20_	DNA
247	CLONES_TRBTLML_20__FU1_TCR-J_Dep_TCR-V_genomic_1000_CATACCAA_merged_2500000.txt	1313	45	0.0010241	TGTGCCAGCCACGACAGGGAGGGAAACATTCAGTACTTC	EEEEEEEEEEEEEEEEEEEEEEEEEEEEEEEEEEEEEEE	TRBV19*00(417.5)	TRBD1*00(35),TRBD2*00(35)	TRBJ2-4*00(219.3)		559|567|596|0|8||40.0	14|21|36|12|19||35.0;25|32|48|16|23||35.0	26|42|70|23|39||80.0												TGTGCCAGCCACGACAGGGAGGGAAACATTCAGTACTTC	36								CASHDREGNIQYF		:::::::::0:-9:8:12:-2:-3:19:23:-6:39:::	TLML_20_	DNA
248	CLONES_TRBTLML_20__FU1_TCR-J_Dep_TCR-V_genomic_1000_CATACCAA_merged_2500000.txt	1315	45	0.0010241	TGCAGCGTTTAATAGCGGGAGGACGGTGAGCAGTTCTTC	EEEEEEEEEEEEEEEEEEEEEEEEEEEEEEEEEEEEEEE	TRBV29-1*00(462.3)	TRBD2*00(50)	TRBJ2-1*00(203)		700|709|734|0|9||45.0	21|31|48|12|22||50.0	29|42|70|26|39||65.0												TGCAGCGTTTAATAGCGGGAGGACGGTGAGCAGTTCTTC	36								CSV**REDGEQFF		:::::::::0:-5:9:12:-5:-1:22:26:-9:39:::	TLML_20_	DNA
249	CLONES_TRBTLML_20__FU1_TCR-J_Dep_TCR-V_genomic_1000_CATACCAA_merged_2500000.txt	1326	44	0.00100134	TGCGCCAGCAGTCAACTCGGGCCCGAGGTGCGACTATGGCTACACCTTC	EEEEEEEEEEEEEEEEEEEEEEEEEEEEEEEEEEEEEEEEEEEEEEEEE	TRBV23-1*00(885.7)	TRBD2*00(30)	TRBJ1-2*00(223.8)		580|595|617|0|15||75.0	29|35|48|18|24||30.0	23|40|68|32|49||85.0												TGCGCCAGCAGTCAACTCGGGCCCGAGGTGCGACTATGGCTACACCTTC	36								CASSQLGP_RCDYGYTF		:::::::::0:-2:15:18:-13:3:24:32:-3:49:::	TLML_20_	DNA
250	CLONES_TRBTLML_20__FU1_TCR-J_Dep_TCR-V_genomic_1000_CATACCAA_merged_2500000.txt	1330	44	0.00100134	TGTGCCACCAGTGAGGCCGGGACTAGCGACGACAATGAGCAGTTCTTC	EEEEEEEEEEEEEEEEEEEEEEEEEEEEEEEEEEEEEEEEEEEEEEEE	TRBV24-1*00(748.1)	TRBD2*00(60)	TRBJ2-1*00(225)		559|573|597|0|14||70.0	14|26|48|16|28||60.0	25|42|70|31|48||85.0												TGTGCCACCAGTGAGGCCGGGACTAGCGACGACAATGAGCAGTTCTTC	36								CATSEAGTSDDNEQFF		:::::::::0:-4:14:16:2:-6:28:31:-5:48:::	TLML_20_	DNA
251	CLONES_TRBTLML_20__FU1_TCR-J_Dep_TCR-V_genomic_1000_CATACCAA_merged_2500000.txt	1333	44	0.00100134	TGTGCCACCAGTGATTTGCATCAGAGAGCACAGATACGCAGTATTTT	EEEEEEEEEEEEEEEEEEEEEEEEEEEEEEEEEEEEEEEEEEEEEEE	TRBV24-1*00(475.4)		TRBJ2-3*00(245)		559|579|597|0|20||100.0		20|41|69|26|47||105.0												TGTGCCACCAGTGATTTGCATCAGAGAGCACAGATACGCAGTATTTT	36								CATSDLHQ_STDTQYF		:::::::::0:2:20:::::26:0:47:::	TLML_20_	DNA
252	CLONES_TRBTLML_20__FU1_TCR-J_Dep_TCR-V_genomic_1000_CATACCAA_merged_2500000.txt	1340	44	0.00100134	TGTGCCAGCAGCAGTCGACTAGCTGCCGTTTGGGAGCAGTACTTC	EEEEEEEEEEEEEEEEEEEEEEEEEEEEEEEEEEEEEEEEEEEEE	TRBV5-6*00(579)	TRBD2*00(35)	TRBJ2-7*00(89.6)		550|562|586|0|12||60.0	18|25|48|16|23||35.0	27|39|67|33|45||60.0												TGTGCCAGCAGCAGTCGACTAGCTGCCGTTTGGGAGCAGTACTTC	36								CASSSRLAAVWEQYF		:::::::::0:-4:12:16:-2:-7:23:33:-7:45:::	TLML_20_	DNA
253	CLONES_TRBTLML_20__FU1_TCR-J_Dep_TCR-V_genomic_1000_CATACCAA_merged_2500000.txt	1341	44	0.00100134	TGCGCCAGCAGCCCGGGCGCGGGACAGGGGGAAGGCTACACCTTC	EEEEEEEEEEEEEEEEEEEEEEEEEEEEEEEEEEEEEEEEEEEEE	TRBV5-1*00(363.7)	TRBD1*00(60)	TRBJ1-2*00(199.2)		554|566|590|0|12||60.0	11|23|36|19|31||60.0	28|40|68|33|45||60.0												TGCGCCAGCAGCCCGGGCGCGGGACAGGGGGAAGGCTACACCTTC	36								CASSPGAGQGEGYTF		:::::::::0:-4:12:19:1:-1:31:33:-8:45:::	TLML_20_	DNA
254	CLONES_TRBTLML_20__FU1_TCR-J_Dep_TCR-V_genomic_1000_CATACCAA_merged_2500000.txt	1342	44	0.00100134	TGCGCCAGCAGCCAAGCGGAGGGACTAGCATACGAGCAGTACTTC	EEEEEEEEEEEEEEEEEEEEEEEEEEEEEEEEEEEEEEEEEEEEE	TRBV4-1*00(591.4)	TRBD2*00(45)	TRBJ2-7*00(213.9)		537|553|574|0|16||80.0	16|25|48|20|29||45.0	24|39|67|30|45||75.0												TGCGCCAGCAGCCAAGCGGAGGGACTAGCATACGAGCAGTACTTC	36								CASSQAEGLAYEQYF		:::::::::0:-1:16:20:0:-7:29:30:-4:45:::	TLML_20_	DNA
255	CLONES_TRBTLML_20__FU1_TCR-J_Dep_TCR-V_genomic_1000_CATACCAA_merged_2500000.txt	1343	44	0.00100134	TGCAGTGCAAGAATAGCAGGGGCGCTGCCCTATGGCTACACCTTC	EEEEEEEEEEEEEEEEEEEEEEEEEEEEEEEEEEEEEEEEEEEEE	TRBV20-1*00(183.6)	TRBD1*00(35)	TRBJ1-2*00(219.3)		759|771|793|0|12|ST767A|44.0	19|26|36|18|25||35.0	24|40|68|29|45||80.0												TGCAGTGCAAGAATAGCAGGGGCGCTGCCCTATGGCTACACCTTC	36								CSARIAGALPYGYTF		:::::::::0:-2:12:18:-7:2:25:29:-4:45:::	TLML_20_	DNA
256	CLONES_TRBTLML_20__FU1_TCR-J_Dep_TCR-V_genomic_1000_CATACCAA_merged_2500000.txt	1344	44	0.00100134	TGCGCCACCATGACAGGCAGTCATTGAAGGGGGAGCTGTTTTTT	EEEEEEEEEEEEEEEEEEEEEEEEEEEEEEEEEEEEEEEEEEEE	TRBV23-1*00(981)	TRBD1*00(30)	TRBJ2-2*00(198.9)		580|587|617|0|7||35.0	14|20|36|11|17||30.0	28|43|71|29|44||75.0												TGCGCCACCATGACAGGCAGTCATTGAAGGGGGAGCTGTTTTTT	36								CATMTGS_LKGELFF		:::::::::0:-10:7:11:-2:-4:17:29:-8:44:::	TLML_20_	DNA
257	CLONES_TRBTLML_20__FU1_TCR-J_Dep_TCR-V_genomic_1000_CATACCAA_merged_2500000.txt	1347	44	0.00100134	TGTGCCTGGAGTACGGGACTCCCGAACACTGAAGCTTTCTTT	EEEEEEEEEEEEEEEEEEEEEEEEEEEEEEEEEEEEEEEEEE	TRBV30*00(248.1)	TRBD2*00(35),TRBD1*00(30)	TRBJ1-1*00(235)		787|799|821|0|12||60.0	15|22|48|13|20||35.0;11|17|36|13|19||30.0	21|40|68|23|42||95.0												TGTGCCTGGAGTACGGGACTCCCGAACACTGAAGCTTTCTTT	36								CAWSTGLPNTEAFF		:::::::::0:-2:12:13:1:-10:20:23:-1:42:::	TLML_20_	DNA
258	CLONES_TRBTLML_20__FU1_TCR-J_Dep_TCR-V_genomic_1000_CATACCAA_merged_2500000.txt	1349	44	0.00100134	TGTGCCAGCAGCCCACAGGGGGCCCTCTACGAGCAGTACTTC	EEEEEEEEEEEEEEEEEEEEEEEEEEEEEEEEEEEEEEEEEE	TRBV6-4*00(778.5)	TRBD1*00(45)	TRBJ2-7*00(218.5)		518|529|555|0|11||55.0	15|24|36|14|23||45.0	23|39|67|26|42||80.0												TGTGCCAGCAGCCCACAGGGGGCCCTCTACGAGCAGTACTTC	36								CASSPQGALYEQYF		:::::::::0:-6:11:14:-3:0:23:26:-3:42:::	TLML_20_	DNA
259	CLONES_TRBTLML_20__FU1_TCR-J_Dep_TCR-V_genomic_1000_CATACCAA_merged_2500000.txt	1350	44	0.00100134	TGCGCCAGCAGCTTAAGGACGAGCACAGATACGCAGTATTTT	EEEEEEEEEEEEEEEEEEEEEEEEEEEEEEEEEEEEEEEEEE	TRBV5-1*00(488.4)		TRBJ2-3*00(227.3)		554|568|590|0|14||70.0		20|41|69|21|42||105.0												TGCGCCAGCAGCTTAAGGACGAGCACAGATACGCAGTATTTT	36								CASSLRTSTDTQYF		:::::::::0:-2:14:::::21:0:42:::	TLML_20_	DNA
260	CLONES_TRBTLML_20__FU1_TCR-J_Dep_TCR-V_genomic_1000_CATACCAA_merged_2500000.txt	1352	44	0.00100134	TGTGCCAGCAGTAGGGACTCTTCCAGATACGCAGTATTTT	EEEEEEEEEEEEEEEEEEEEEEEEEEEEEEEEEEEEEEEE	TRBV12-4*00(863.4),TRBV12-3*00(854.3)	TRBD2*00(30)	TRBJ2-3*00(124.3)		530|542|567|0|12||60.0;530|542|567|0|12||60.0	16|22|48|13|19||30.0	24|41|69|23|40||85.0												TGTGCCAGCAGTAGGGACTCTTCCAGATACGCAGTATTTT	36								CASSRDS_PDTQYF		:::::::::0:-5:12:13:0:-10:19:23:-4:40:::	TLML_20_	DNA
261	CLONES_TRBTLML_20__FU1_TCR-J_Dep_TCR-V_genomic_1000_CATACCAA_merged_2500000.txt	1354	44	0.00100134	TGTGCCAGCAGCTTAGGGGAGCTCTACGAGCAGTACTTC	EEEEEEEEEEEEEEEEEEEEEEEEEEEEEEEEEEEEEEE	TRBV13*00(1080.2)		TRBJ2-7*00(227.9)		567|584|604|0|17||85.0		16|39|67|17|39|DC23|89.0												TGTGCCAGCAGCTTAGGGGAGCTCTACGAGCAGTACTTC	36								CASSLGELYEQYF		:::::::::0:0:17:::::17:4:39:::	TLML_20_	DNA
262	CLONES_TRBTLML_20__FU1_TCR-J_Dep_TCR-V_genomic_1000_CATACCAA_merged_2500000.txt	1365	44	0.00100134	TGCAGTGTTGGTCAGCAGAATGAAAAACTGTTTTTT	EEEEEEEEEEEEEEEEEEEEEEEEEEEEEEEEEEEE	TRBV20-1*00(482.8)		TRBJ1-4*00(229.6)		759|766|793|0|7||35.0		25|43|71|18|36||90.0												TGCAGTGTTGGTCAGCAGAATGAAAAACTGTTTTTT	36								CSVGQQNEKLFF		:::::::::0:-7:7:::::18:-5:36:::	TLML_20_	DNA
263	CLONES_TRBTLML_20__FU1_TCR-J_Dep_TCR-V_genomic_1000_CATACCAA_merged_2500000.txt	1380	43	0.000978585	TGCGCCAGCAGTGAGACCCCTTCGGCGGGGCTAATGAAAAACTGTTTTTT	EEEEEEEEEEEEEEEEEEEEEEEEEEEEEEEEEEEEEEEEEEEEEEEEEE	TRBV10-1*00(582.2)	TRBD1*00(25),TRBD2*00(25)	TRBJ1-4*00(160)		533|548|570|0|15||75.0	2|7|36|16|21||25.0;23|28|48|24|29||25.0	23|43|71|30|50||100.0												TGCGCCAGCAGTGAGACCCCTTCGGCGGGGCTAATGAAAAACTGTTTTTT	36								CASSETPS_GANEKLFF		:::::::::0:-2:15:16:10:-17:21:30:-3:50:::	TLML_20_	DNA
264	CLONES_TRBTLML_20__FU1_TCR-J_Dep_TCR-V_genomic_1000_CATACCAA_merged_2500000.txt	1381	43	0.000978585	TGTGCCAGCAGTTTATCGAGTCTCCCGGGCGTCAGATACGCAGTATTTT	EEEEEEEEEEEEEEEEEEEEEEEEEEEEEEEEEEEEEEEEEEEEEEEEE	TRBV27*00(698.5)	TRBD1*00(35),TRBD2*00(35)	TRBJ2-3*00(224.6)		556|575|593|0|19||95.0	8|15|36|22|29||35.0;12|19|48|22|29||35.0	24|41|69|32|49||85.0												TGTGCCAGCAGTTTATCGAGTCTCCCGGGCGTCAGATACGCAGTATTTT	36								CASSLSSL_RASDTQYF		:::::::::0:2:19:22:4:-9:29:32:-4:49:::	TLML_20_	DNA
265	CLONES_TRBTLML_20__FU1_TCR-J_Dep_TCR-V_genomic_1000_CATACCAA_merged_2500000.txt	1383	43	0.000978585	TGTGCCAGCAGTAGAAGTATTACTACTAGCACAGATACGCAGTATTTT	EEEEEEEEEEEEEEEEEEEEEEEEEEEEEEEEEEEEEEEEEEEEEEEE	TRBV27*00(546.2)		TRBJ2-3*00(246.9)		556|568|593|0|12||60.0		18|41|69|25|48||115.0												TGTGCCAGCAGTAGAAGTATTACTACTAGCACAGATACGCAGTATTTT	36								CASSRSITTSTDTQYF		:::::::::0:-5:12:::::25:2:48:::	TLML_20_	DNA
266	CLONES_TRBTLML_20__FU1_TCR-J_Dep_TCR-V_genomic_1000_CATACCAA_merged_2500000.txt	1384	43	0.000978585	TGTGCCAGCAGCGGGAGCGGGAGGGCAGCCTACAATGAGCAGTTCTTC	EEEEEEEEEEEEEEEEEEEEEEEEEEEEEEEEEEEEEEEEEEEEEEEE	TRBV9*00(1180.4)	TRBD2*00(55)	TRBJ2-1*00(230)		559|572|595|0|13||65.0	22|33|48|15|26||55.0	22|42|70|28|48||100.0												TGTGCCAGCAGCGGGAGCGGGAGGGCAGCCTACAATGAGCAGTTCTTC	36								CASSGSGRAAYNEQFF		:::::::::0:-3:13:15:-6:1:26:28:-2:48:::	TLML_20_	DNA
267	CLONES_TRBTLML_20__FU1_TCR-J_Dep_TCR-V_genomic_1000_CATACCAA_merged_2500000.txt	1385	43	0.000978585	TGCGCCAGCAGTCTACACGGCCACAGGGGGGACACTGAAGCTTTCTTT	EEEEEEEEEEEEEEEEEEEEEEEEEEEEEEEEEEEEEEEEEEEEEEEE	TRBV23-1*00(640.8)	TRBD1*00(40)	TRBJ1-1*00(223.9)		580|593|617|0|13||65.0	15|23|36|22|30||40.0	23|40|68|31|48||85.0												TGCGCCAGCAGTCTACACGGCCACAGGGGGGACACTGAAGCTTTCTTT	36								CASSLHGHRGDTEAFF		:::::::::0:-4:13:22:-3:-1:30:31:-3:48:::	TLML_20_	DNA
268	CLONES_TRBTLML_20__FU1_TCR-J_Dep_TCR-V_genomic_1000_CATACCAA_merged_2500000.txt	1387	43	0.000978585	TGTGCCAGTAGTAAATGGCGTGTACGGCACCGGGGAGCTGTTTTTT	EEEEEEEEEEEEEEEEEEEEEEEEEEEEEEEEEEEEEEEEEEEEEE	TRBV19*00(404.3)		TRBJ2-2*00(235)		559|572|596|0|13||65.0		24|43|71|27|46||95.0												TGTGCCAGTAGTAAATGGCGTGTACGGCACCGGGGAGCTGTTTTTT	36								CASSKWRV_GTGELFF		:::::::::0:-4:13:::::27:-4:46:::	TLML_20_	DNA
269	CLONES_TRBTLML_20__FU1_TCR-J_Dep_TCR-V_genomic_1000_CATACCAA_merged_2500000.txt	1391	43	0.000978585	TGTGCCAGCAGTTTATTCTCGGGGGGGAACACTGAAGCTTTCTTT	EEEEEEEEEEEEEEEEEEEEEEEEEEEEEEEEEEEEEEEEEEEEE	TRBV28*00(540)	TRBD1*00(25)	TRBJ1-1*00(235)		564|580|601|0|16||80.0	18|23|36|20|25||25.0	21|40|68|26|45||95.0												TGTGCCAGCAGTTTATTCTCGGGGGGGAACACTGAAGCTTTCTTT	36								CASSLFSGGNTEAFF		:::::::::0:-1:16:20:-6:-1:25:26:-1:45:::	TLML_20_	DNA
270	CLONES_TRBTLML_20__FU1_TCR-J_Dep_TCR-V_genomic_1000_CATACCAA_merged_2500000.txt	1392	43	0.000978585	TGTGCCAGCAGCTGGGGGCCCTACAGGCTCCACGAGCAGTACTTC	EEEEEEEEEEEEEEEEEEEEEEEEEEEEEEEEEEEEEEEEEEEEE	TRBV5-8*00(294.2),TRBV5-4*00(278.2)	TRBD2*00(35),TRBD1*00(30)	TRBJ2-7*00(212.8)		551|564|587|0|13||65.0;549|562|585|0|13||65.0	29|36|48|15|22||35.0;18|24|36|13|19||30.0	19|39|67|26|45|DT24|74.0												TGTGCCAGCAGCTGGGGGCCCTACAGGCTCCACGAGCAGTACTTC	36								CASSWGPYRLHEQYF		:::::::::0:-3:13:15:-13:4:22:26:1:45:::	TLML_20_	DNA
271	CLONES_TRBTLML_20__FU1_TCR-J_Dep_TCR-V_genomic_1000_CATACCAA_merged_2500000.txt	1393	43	0.000978585	TGTGCCACCACCCTGGGGGGGGCCCCACCTATGGCTACACCTTC	EEEEEEEEEEEEEEEEEEEEEEEEEEEEEEEEEEEEEEEEEEEE	TRBV24-1*00(1083.6)	TRBD1*00(39),TRBD2*00(34)	TRBJ1-2*00(205)		559|569|597|0|10||50.0	18|29|36|15|26|SC23G|39.0;25|35|48|15|25|SA28G|34.0	24|40|68|28|44||80.0												TGTGCCACCACCCTGGGGGGGGCCCCACCTATGGCTACACCTTC	36								CATTLGG_PTYGYTF		:::::::::0:-8:10:15:-6:5:26:28:-4:44:::	TLML_20_	DNA
273	CLONES_TRBTLML_20__FU1_TCR-J_Dep_TCR-V_genomic_1000_CATACCAA_merged_2500000.txt	1429	42	0.000955827	TGCGCCAGCAGCCCCGGGGACTAGCGGGAGGTTCCCTTTGTGGATGAGCAGTTCTTC	EEEEEEEEEEEEEEEEEEEEEEEEEEEEEEEEEEEEEEEEEEEEEEEEEEEEEEEEE	TRBV10-1*00(417.8)	TRBD2*00(75)	TRBJ2-1*00(209.6)		533|544|570|0|11||55.0	16|31|48|16|31||75.0	28|42|70|43|57||70.0												TGCGCCAGCAGCCCCGGGGACTAGCGGGAGGTTCCCTTTGTGGATGAGCAGTTCTTC	36								CASSPGD*REVPFVDEQFF		:::::::::0:-6:11:16:0:-1:31:43:-8:57:::	TLML_20_	DNA
274	CLONES_TRBTLML_20__FU1_TCR-J_Dep_TCR-V_genomic_1000_CATACCAA_merged_2500000.txt	1436	42	0.000955827	TGTGCCACCGGCCAGATCCCGAGGGATGGCTACGAGCAGTACTTC	EEEEEEEEEEEEEEEEEEEEEEEEEEEEEEEEEEEEEEEEEEEEE	TRBV15*00(956.8)	TRBD1*00(25),TRBD2*00(25)	TRBJ2-7*00(219.2)		552|561|589|0|9||45.0	8|13|36|16|21||25.0;3|8|48|16|21||25.0	23|39|67|29|45||80.0												TGTGCCACCGGCCAGATCCCGAGGGATGGCTACGAGCAGTACTTC	36								CATGQIPRDGYEQYF		:::::::::0:-8:9:16:4:-11:21:29:-3:45:::	TLML_20_	DNA
275	CLONES_TRBTLML_20__FU1_TCR-J_Dep_TCR-V_genomic_1000_CATACCAA_merged_2500000.txt	1437	42	0.000955827	TGTGCCAGCAGCTACTTTGAAGGTCATGGGGAAAAACTGTTTTTT	EEEEEEEEEEEEEEEEEEEEEEEEEEEEEEEEEEEEEEEEEEEEE	TRBV11-2*00(164.6),TRBV7-2*00(164.6)		TRBJ1-4*00(214.2)		522|535|559|0|13||65.0;580|593|617|0|13||65.0		28|43|71|30|45||75.0												TGTGCCAGCAGCTACTTTGAAGGTCATGGGGAAAAACTGTTTTTT	36								CASSYFEGHGEKLFF		:::::::::0:-4:13:::::30:-8:45:::	TLML_20_	DNA
276	CLONES_TRBTLML_20__FU1_TCR-J_Dep_TCR-V_genomic_1000_CATACCAA_merged_2500000.txt	1438	42	0.000955827	TGCGCCAGCAGCCACCCAAGCCGGGGGAACACTGAAGCTTTCTTT	EEEEEEEEEEEEEEEEEEEEEEEEEEEEEEEEEEEEEEEEEEEEE	TRBV4-1*00(1170.7)	TRBD1*00(25),TRBD2*00(25)	TRBJ1-1*00(234.6)		537|551|574|0|14||70.0	10|15|36|20|25||25.0;14|19|48|20|25||25.0	21|40|68|26|45||95.0												TGCGCCAGCAGCCACCCAAGCCGGGGGAACACTGAAGCTTTCTTT	36								CASSHPSRGNTEAFF		:::::::::0:-3:14:20:2:-9:25:26:-1:45:::	TLML_20_	DNA
277	CLONES_TRBTLML_20__FU1_TCR-J_Dep_TCR-V_genomic_1000_CATACCAA_merged_2500000.txt	1442	42	0.000955827	TGTGCCAGCAGCGTCGCGCGGGGGACCTATGGCTACACCTTC	EEEEEEEEEEEEEEEEEEEEEEEEEEEEEEEEEEEEEEEEEE	TRBV5-4*00(1259.2)	TRBD1*00(25),TRBD2*00(25)	TRBJ1-2*00(140)		549|561|585|0|12||60.0	12|17|36|21|26||25.0;16|21|48|21|26||25.0	24|40|68|26|42||80.0												TGTGCCAGCAGCGTCGCGCGGGGGACCTATGGCTACACCTTC	36								CASSVARGTYGYTF		:::::::::0:-4:12:21:0:-7:26:26:-4:42:::	TLML_20_	DNA
278	CLONES_TRBTLML_20__FU1_TCR-J_Dep_TCR-V_genomic_1000_CATACCAA_merged_2500000.txt	1453	42	0.000955827	TGTGCCAGTAGTATGTGGAGCAATCAGCCCCAGCATTTT	EEEEEEEEEEEEEEEEEEEEEEEEEEEEEEEEEEEEEEE	TRBV19*00(545)		TRBJ1-5*00(239.6)		559|573|596|0|14||70.0		21|42|70|18|39||105.0												TGTGCCAGTAGTATGTGGAGCAATCAGCCCCAGCATTTT	36								CASSMWSNQPQHF		:::::::::0:-3:14:::::18:-1:39:::	TLML_20_	DNA
279	CLONES_TRBTLML_20__FU1_TCR-J_Dep_TCR-V_genomic_1000_CATACCAA_merged_2500000.txt	1454	42	0.000955827	TGTGCCAGCAGTCCTCGAGTGGGGTCAGGCTACACCTTC	EEEEEEEEEEEEEEEEEEEEEEEEEEEEEEEEEEEEEEE	TRBV6-5*00(193),TRBV6-6*00(193),TRBV6-1*00(190)		TRBJ1-2*00(199.2)		519|540|556|0|20|DT530SA532C|63.0;516|537|553|0|20|DT527SA529C|63.0;516|528|553|0|12||60.0		28|40|68|27|39||60.0												TGTGCCAGCAGTCCTCGAGTGGGGTCAGGCTACACCTTC	36								CASSPRVGSGYTF		:::::::::0:4:20:::::27:-8:39:::	TLML_20_	DNA
280	CLONES_TRBTLML_20__FU1_TCR-J_Dep_TCR-V_genomic_1000_CATACCAA_merged_2500000.txt	1472	41	0.000933069	TGTATCTCTGTGCCAGAAGCTTAGGCCCTCACTATCCGCGGCCGCTACAATGAGCAGTTCTTC	EEEEEEEEEEEEEEEEEEEEEEEEEEEEEEEEEEEEEEEEEEEEEEEEEEEEEEEEEEEEEEE	TRBV7-5*00(1237.8)	TRBD2*00(30)	TRBJ2-1*00(160)		548|572|592|0|24||120.0	31|37|48|24|30||30.0	23|42|70|44|63||95.0												TGTATCTCTGTGCCAGAAGCTTAGGCCCTCACTATCCGCGGCCGCTACAATGAGCAGTTCTTC	36								CISVPEA*ALTIRGRYNEQFF		:::::::::0:0:24:24:-15:5:30:44:-3:63:::	TLML_20_	DNA
281	CLONES_TRBTLML_20__FU1_TCR-J_Dep_TCR-V_genomic_1000_CATACCAA_merged_2500000.txt	1475	41	0.000933069	TGTGCCAGCAGCCCTCCATTCGTGGGGTACGGCTACAATGAGCAGTTCTTC	EEEEEEEEEEEEEEEEEEEEEEEEEEEEEEEEEEEEEEEEEEEEEEEEEEE	TRBV3-1*00(426.2),TRBV3-2*00(389.2)		TRBJ2-1*00(168.4)		543|556|580|0|13||65.0;543|556|580|0|13||65.0		23|42|70|32|51||95.0												TGTGCCAGCAGCCCTCCATTCGTGGGGTACGGCTACAATGAGCAGTTCTTC	36								CASSPPFVGYGYNEQFF		:::::::::0:-4:13:::::32:-3:51:::	TLML_20_	DNA
282	CLONES_TRBTLML_20__FU1_TCR-J_Dep_TCR-V_genomic_1000_CATACCAA_merged_2500000.txt	1476	41	0.000933069	TGCGCCAGCAGGTCTTGACCGGGACAGGGCTCCCCTACGAGCAGTACTTC	EEEEEEEEEEEEEEEEEEEEEEEEEEEEEEEEEEEEEEEEEEEEEEEEEE	TRBV10-2*00(812.3)	TRBD1*00(55)	TRBJ2-7*00(223.1)		533|544|570|0|11||55.0	10|21|36|18|29||55.0	22|39|67|33|50||85.0												TGCGCCAGCAGGTCTTGACCGGGACAGGGCTCCCCTACGAGCAGTACTTC	36								CASRS*PG_GLPYEQYF		:::::::::0:-6:11:18:2:-3:29:33:-2:50:::	TLML_20_	DNA
283	CLONES_TRBTLML_20__FU1_TCR-J_Dep_TCR-V_genomic_1000_CATACCAA_merged_2500000.txt	1480	41	0.000933069	TGTGCCAGTATGGGGCTACGGGGGACCACCAATGAGCAGTTCTTC	EEEEEEEEEEEEEEEEEEEEEEEEEEEEEEEEEEEEEEEEEEEEE	TRBV11-2*00(633.4)	TRBD1*00(25),TRBD2*00(25)	TRBJ2-1*00(219.6)		522|530|559|0|8||40.0	12|17|36|21|26||25.0;16|21|48|21|26||25.0	26|42|70|29|45||80.0												TGTGCCAGTATGGGGCTACGGGGGACCACCAATGAGCAGTTCTTC	36								CASMGLRGTTNEQFF		:::::::::0:-9:8:21:0:-7:26:29:-6:45:::	TLML_20_	DNA
284	CLONES_TRBTLML_20__FU1_TCR-J_Dep_TCR-V_genomic_1000_CATACCAA_merged_2500000.txt	1481	41	0.000933069	TGTGCCAGCAGTTCTAGCGGGAGGGCCGTAGATACGCAGTATTTT	EEEEEEEEEEEEEEEEEEEEEEEEEEEEEEEEEEEEEEEEEEEEE	TRBV28*00(549.6)	TRBD2*00(70)	TRBJ2-3*00(174.6)		564|577|601|0|13||65.0	20|34|48|13|27||70.0	25|41|69|29|45||80.0												TGTGCCAGCAGTTCTAGCGGGAGGGCCGTAGATACGCAGTATTTT	36								CASSSSGRAVDTQYF		:::::::::0:-4:13:13:-4:2:27:29:-5:45:::	TLML_20_	DNA
285	CLONES_TRBTLML_20__FU1_TCR-J_Dep_TCR-V_genomic_1000_CATACCAA_merged_2500000.txt	1482	41	0.000933069	TGTGCCAGCAGCTTAGATGCGGGGCCTTTCAATGAGCAGTTCTTC	EEEEEEEEEEEEEEEEEEEEEEEEEEEEEEEEEEEEEEEEEEEEE	TRBV7-9*00(741.3)	TRBD1*00(25),TRBD2*00(25)	TRBJ2-1*00(219.2)		556|572|593|0|16||80.0	19|24|36|20|25||25.0;23|28|48|18|23||25.0	26|42|70|29|45||80.0												TGTGCCAGCAGCTTAGATGCGGGGCCTTTCAATGAGCAGTTCTTC	36								CASSLDAGPFNEQFF		:::::::::0:-1:16:20:-7:0:25:29:-6:45:::	TLML_20_	DNA
286	CLONES_TRBTLML_20__FU1_TCR-J_Dep_TCR-V_genomic_1000_CATACCAA_merged_2500000.txt	1486	41	0.000933069	TGTGCCAGCTGTCGGGGGGGGCTCAGATTTCACCCCTCCACTTT	EEEEEEEEEEEEEEEEEEEEEEEEEEEEEEEEEEEEEEEEEEEE	TRBV6-1*00(633.4)	TRBD1*00(30)	TRBJ1-6*00(200.3)		516|525|553|0|9||45.0	18|24|36|16|22||30.0	29|45|73|28|44||80.0												TGTGCCAGCTGTCGGGGGGGGCTCAGATTTCACCCCTCCACTTT	36								CASCRGG_QISPLHF		:::::::::0:-8:9:16:-6:0:22:28:-9:44:::	TLML_20_	DNA
287	CLONES_TRBTLML_20__FU1_TCR-J_Dep_TCR-V_genomic_1000_CATACCAA_merged_2500000.txt	1490	41	0.000933069	TGTGCCAGCAGCTTAGACACGGACCTCTACGAGCAGTACTTC	EEEEEEEEEEEEEEEEEEEEEEEEEEEEEEEEEEEEEEEEEE	TRBV2*00(1222.2)		TRBJ2-7*00(200)		518|529|555|0|11||55.0		23|39|67|26|42||80.0												TGTGCCAGCAGCTTAGACACGGACCTCTACGAGCAGTACTTC	36								CASSLDTDLYEQYF		:::::::::0:-6:11:::::26:-3:42:::	TLML_20_	DNA
288	CLONES_TRBTLML_20__FU1_TCR-J_Dep_TCR-V_genomic_1000_CATACCAA_merged_2500000.txt	1492	41	0.000933069	TGCAGTGCTAGACGGAGCGGGATTGAATATGAGCAGTTCTTC	EEEEEEEEEEEEEEEEEEEEEEEEEEEEEEEEEEEEEEEEEE	TRBV20-1*00(196.6)	TRBD2*00(35)	TRBJ2-1*00(209.5)		759|771|793|0|12||60.0	22|29|48|15|22||35.0	28|42|70|28|42||70.0												TGCAGTGCTAGACGGAGCGGGATTGAATATGAGCAGTTCTTC	36								CSARRSGIEYEQFF		:::::::::0:-2:12:15:-6:-3:22:28:-8:42:::	TLML_20_	DNA
289	CLONES_TRBTLML_20__FU1_TCR-J_Dep_TCR-V_genomic_1000_CATACCAA_merged_2500000.txt	1502	41	0.000933069	TGTGCCAGCAGTTCTGGGGTTACAATGAGCAGTTCTTC	EEEEEEEEEEEEEEEEEEEEEEEEEEEEEEEEEEEEEE	TRBV12-3*00(971.9),TRBV12-4*00(912.8)		TRBJ2-1*00(229.5)		530|543|567|0|13||65.0;530|543|567|0|13||65.0		24|42|70|20|38||90.0												TGTGCCAGCAGTTCTGGGGTTACAATGAGCAGTTCTTC	36								CASSSG_YNEQFF		:::::::::0:-4:13:::::20:-4:38:::	TLML_20_	DNA
290	CLONES_TRBTLML_20__FU1_TCR-J_Dep_TCR-V_genomic_1000_CATACCAA_merged_2500000.txt	1517	40	0.000910312	TGTGCCAGCAGCAAAGAATTTGTGGGCTCGCTTCGGGGAGACCCAGTACTTCGGGCCAGGCACGCGGCTCCTGGTGCTCGGTGAGCGCGGGCTGCTGGGGCGCGGGCGCGGGCGGCTTGGGTCTGGTTTTTGCGGGGAGTCCCCGGGCTGTGCTCTGGGGCCAACGTCCTGACTTTC	NNNNNNNNNNNNNNNNNNNNNNNNNNEEEEEEEEEEEEEEEEEEEEEEEEEENNNNNNNNNNNNNNNNNNNNNNNNNNNNNNNNNNNNNNNNNNNNNNNNNNNNNNNNNNNNNNNNNNNNNNNNNNNNNNNNNNNNNNNNNNNNNNNNNNNNNNNNNNNNNNNNNNNNNNNNNNNNN	TRBV21-1*00(468.9)	TRBD1*00(35),TRBD2*00(30)	TRBJ2-6*00(269.5)		544|560|581|0|16||80.0	19|26|36|96|103||35.0;10|16|48|137|143||30.0	19|45|73|151|177||130.0												TGTGCCAGCAGCAAAGAATTTGTGGGCTCGCTTCGGGGAGACCCAGTACTTCGGGCCAGGCACGCGGCTCCTGGTGCTCGGTGAGCGCGGGCTGCTGGGGCGCGGGCGCGGGCGGCTTGGGTCTGGTTTTTGCGGGGAGTCCCCGGGCTGTGCTCTGGGGCCAACGTCCTGACTTTC	36								CASSKEFVGSLRGDPVLRARHAAPGAR*ARAAGARARAAWVWFLRGVPGLCSGANVLTF		:::::::::0:-1:16:96:-7:2:103:151:1:177:::	TLML_20_	DNA
291	CLONES_TRBTLML_20__FU1_TCR-J_Dep_TCR-V_genomic_1000_CATACCAA_merged_2500000.txt	1519	40	0.000910312	TGTGCCAGTTCCTCCCGGGATAGACTAGCGGATTTCAATGAGCAGTTCTTC	EEEEEEEEEEEEEEEEEEEEEEEEEEEEEEEEEEEEEEEEEEEEEEEEEEE	TRBV27*00(678.4)	TRBD2*00(45),TRBD1*00(40)	TRBJ2-1*00(219.6)		556|564|593|0|8||40.0	18|27|48|22|31||45.0;8|16|36|12|20||40.0	26|42|70|35|51||80.0												TGTGCCAGTTCCTCCCGGGATAGACTAGCGGATTTCAATGAGCAGTTCTTC	36								CASSSRDRLADFNEQFF		:::::::::0:-9:8:22:-2:-5:31:35:-6:51:::	TLML_20_	DNA
292	CLONES_TRBTLML_20__FU1_TCR-J_Dep_TCR-V_genomic_1000_CATACCAA_merged_2500000.txt	1520	40	0.000910312	TGTGCCACCAGTGCGTACAGGGGTCTCTTCTCCTACGAGCAGTACTTC	EEEEEEEEEEEEEEEEEEEEEEEEEEEEEEEEEEEEEEEEEEEEEEEE	TRBV24-1*00(443.6)	TRBD1*00(35)	TRBJ2-7*00(224.5)		559|572|597|0|13||65.0	15|22|36|16|23||35.0	20|39|67|29|48||95.0												TGTGCCACCAGTGCGTACAGGGGTCTCTTCTCCTACGAGCAGTACTTC	36								CATSAYRGLFSYEQYF		:::::::::0:-5:13:16:-3:-2:23:29:0:48:::	TLML_20_	DNA
293	CLONES_TRBTLML_20__FU1_TCR-J_Dep_TCR-V_genomic_1000_CATACCAA_merged_2500000.txt	1521	40	0.000910312	TGTGCCAGCAGTTCGCCGGGGGGCCCCAAATACTACGAGCAGTACTTC	EEEEEEEEEEEEEEEEEEEEEEEEEEEEEEEEEEEEEEEEEEEEEEEE	TRBV6-5*00(778.4)	TRBD1*00(34),TRBD2*00(30)	TRBJ2-7*00(160)		519|532|556|0|13||65.0	19|29|36|17|27|SC23G|34.0;29|35|48|20|26||30.0	23|39|67|32|48||80.0												TGTGCCAGCAGTTCGCCGGGGGGCCCCAAATACTACGAGCAGTACTTC	36								CASSSPGGPKYYEQYF		:::::::::0:-4:13:17:-7:5:27:32:-3:48:::	TLML_20_	DNA
294	CLONES_TRBTLML_20__FU1_TCR-J_Dep_TCR-V_genomic_1000_CATACCAA_merged_2500000.txt	1522	40	0.000910312	TGTGCCAGCAGCTCCGGTACGACAGGGTGGGAAGAGACCCAGTACTTC	EEEEEEEEEEEEEEEEEEEEEEEEEEEEEEEEEEEEEEEEEEEEEEEE	TRBV7-8*00(499.2)	TRBD1*00(35)	TRBJ2-5*00(225)		567|580|604|0|13||65.0	14|21|36|20|27||35.0	23|40|68|31|48||85.0												TGTGCCAGCAGCTCCGGTACGACAGGGTGGGAAGAGACCCAGTACTTC	36								CASSSGTTGWEETQYF		:::::::::0:-4:13:20:-2:-3:27:31:-3:48:::	TLML_20_	DNA
295	CLONES_TRBTLML_20__FU1_TCR-J_Dep_TCR-V_genomic_1000_CATACCAA_merged_2500000.txt	1529	40	0.000910312	TGCAGTGCTAGAGGTTGGGACAGGGGGATCACTGAAGCTTTCTTT	EEEEEEEEEEEEEEEEEEEEEEEEEEEEEEEEEEEEEEEEEEEEE	TRBV20-1*00(270)	TRBD1*00(55)	TRBJ1-1*00(219.6)		759|772|793|0|13||65.0	12|23|36|16|27||55.0	24|40|68|29|45||80.0												TGCAGTGCTAGAGGTTGGGACAGGGGGATCACTGAAGCTTTCTTT	36								CSARGWDRGITEAFF		:::::::::0:-1:13:16:0:-1:27:29:-4:45:::	TLML_20_	DNA
296	CLONES_TRBTLML_20__FU1_TCR-J_Dep_TCR-V_genomic_1000_CATACCAA_merged_2500000.txt	1538	40	0.000910312	TGTGCCAGCAGCTTGGCCACCCCTCCGGTGAGCAGTTCTTC	EEEEEEEEEEEEEEEEEEEEEEEEEEEEEEEEEEEEEEEEE	TRBV5-6*00(409.2),TRBV5-7*00(392.8),TRBV5-5*00(377.6)	TRBD2*00(30)	TRBJ2-1*00(188.6)		550|569|586|0|19||95.0;551|570|587|0|19||95.0;549|568|585|0|19||95.0	0|6|48|20|26||30.0	29|42|70|28|41||65.0												TGTGCCAGCAGCTTGGCCACCCCTCCGGTGAGCAGTTCTTC	36								CASSLAT_SGEQFF		:::::::::0:3:19:20:16:-26:26:28:-9:41:::	TLML_20_	DNA
297	CLONES_TRBTLML_20__FU1_TCR-J_Dep_TCR-V_genomic_1000_CATACCAA_merged_2500000.txt	1541	40	0.000910312	TGCGCCAGCAGCTATGACAGATATGCATGGCTACACCTTC	EEEEEEEEEEEEEEEEEEEEEEEEEEEEEEEEEEEEEEEE	TRBV4-1*00(224.6)	TRBD1*00(25)	TRBJ1-2*00(209.6)		537|549|574|0|12||60.0	14|19|36|15|20||25.0	26|40|68|26|40||70.0												TGCGCCAGCAGCTATGACAGATATGCATGGCTACACCTTC	36								CASSYDR_MHGYTF		:::::::::0:-5:12:15:-2:-5:20:26:-6:40:::	TLML_20_	DNA
298	CLONES_TRBTLML_20__FU1_TCR-J_Dep_TCR-V_genomic_1000_CATACCAA_merged_2500000.txt	1549	40	0.000910312	TGTGCCAGCAGCTTAGACTCAGATACGCAGTATTTT	EEEEEEEEEEEEEEEEEEEEEEEEEEEEEEEEEEEE	TRBV7-9*00(1293.4)		TRBJ2-3*00(160)		556|572|593|0|16||80.0		24|41|69|19|36||85.0												TGTGCCAGCAGCTTAGACTCAGATACGCAGTATTTT	36								CASSLDSDTQYF		:::::::::0:-1:16:::::19:-4:36:::	TLML_20_	DNA
299	CLONES_TRBTLML_20__FU1_TCR-J_Dep_TCR-V_genomic_1000_CATACCAA_merged_2500000.txt	1570	39	0.000887554	TGTGCCTGGAGAAGTGACAGGGCTAGCAATCAGCCCCAGCATTTT	EEEEEEEEEEEEEEEEEEEEEEEEEEEEEEEEEEEEEEEEEEEEE	TRBV30*00(373.8)	TRBD1*00(35)	TRBJ1-5*00(249.2)		787|798|821|0|11||55.0	14|21|36|15|22||35.0	20|42|70|23|45||110.0												TGTGCCTGGAGAAGTGACAGGGCTAGCAATCAGCCCCAGCATTTT	36								CAWRSDRASNQPQHF		:::::::::0:-3:11:15:-2:-3:22:23:0:45:::	TLML_20_	DNA
300	CLONES_TRBTLML_20__FU1_TCR-J_Dep_TCR-V_genomic_1000_CATACCAA_merged_2500000.txt	1574	39	0.000887554	TGCAGTGCTAGACGACAAGAAGGGGGAACTATGGCTACACCTTC	EEEEEEEEEEEEEEEEEEEEEEEEEEEEEEEEEEEEEEEEEEEE	TRBV20-1*00(379.7)	TRBD1*00(30)	TRBJ1-2*00(82)		759|771|793|0|12||60.0	17|23|36|20|26||30.0	22|40|68|26|44||90.0												TGCAGTGCTAGACGACAAGAAGGGGGAACTATGGCTACACCTTC	36								CSARRQE_GNYGYTF		:::::::::0:-2:12:20:-5:-1:26:26:-2:44:::	TLML_20_	DNA
301	CLONES_TRBTLML_20__FU1_TCR-J_Dep_TCR-V_genomic_1000_CATACCAA_merged_2500000.txt	1578	39	0.000887554	TGTGCCAGCAGTTACAGGGACCCTTACAATGAGCAGTTCTTC	EEEEEEEEEEEEEEEEEEEEEEEEEEEEEEEEEEEEEEEEEE	TRBV6-5*00(1118.3)	TRBD1*00(25),TRBD2*00(25)	TRBJ2-1*00(229.6)		519|534|556|0|15||75.0	12|17|36|16|21||25.0;16|21|48|16|21||25.0	24|42|70|24|42||90.0												TGTGCCAGCAGTTACAGGGACCCTTACAATGAGCAGTTCTTC	36								CASSYRDPYNEQFF		:::::::::0:-2:15:16:0:-7:21:24:-4:42:::	TLML_20_	DNA
302	CLONES_TRBTLML_20__FU1_TCR-J_Dep_TCR-V_genomic_1000_CATACCAA_merged_2500000.txt	1579	39	0.000887554	TGTGCCAGCAGCCTAGGGACAGGGAAGGTCCCCCTCCACTTT	EEEEEEEEEEEEEEEEEEEEEEEEEEEEEEEEEEEEEEEEEE	TRBV5-6*00(394.5),TRBV5-5*00(378.5),TRBV5-7*00(378.5)	TRBD1*00(45)	TRBJ1-6*00(179.9)		550|562|586|0|12||60.0;549|561|585|0|12||60.0;551|563|587|0|12||60.0	12|21|36|15|24||45.0	33|45|73|30|42||60.0												TGTGCCAGCAGCCTAGGGACAGGGAAGGTCCCCCTCCACTTT	36								CASSLGTGKVPLHF		:::::::::0:-4:12:15:0:-3:24:30:-13:42:::	TLML_20_	DNA
303	CLONES_TRBTLML_20__FU1_TCR-J_Dep_TCR-V_genomic_1000_CATACCAA_merged_2500000.txt	1580	39	0.000887554	TGTGCCAGCAGCGCCGATCAGGGTGCCGAGACCCAGTACTTC	EEEEEEEEEEEEEEEEEEEEEEEEEEEEEEEEEEEEEEEEEE	TRBV7-2*00(754.8)	TRBD1*00(25)	TRBJ2-5*00(214)		580|592|617|0|12||60.0	16|21|36|18|23||25.0	25|40|68|27|42||75.0												TGTGCCAGCAGCGCCGATCAGGGTGCCGAGACCCAGTACTTC	36								CASSADQGAETQYF		:::::::::0:-5:12:18:-4:-3:23:27:-5:42:::	TLML_20_	DNA
304	CLONES_TRBTLML_20__FU1_TCR-J_Dep_TCR-V_genomic_1000_CATACCAA_merged_2500000.txt	1582	39	0.000887554	TGCGCCAGCAGCCAAGACAGCCTGAACACTGAAGCTTTCTTT	EEEEEEEEEEEEEEEEEEEEEEEEEEEEEEEEEEEEEEEEEE	TRBV4-1*00(676.9)		TRBJ1-1*00(239.1)		537|554|574|0|17||85.0		20|40|68|22|42||100.0												TGCGCCAGCAGCCAAGACAGCCTGAACACTGAAGCTTTCTTT	36								CASSQDSLNTEAFF		:::::::::0:0:17:::::22:0:42:::	TLML_20_	DNA
305	CLONES_TRBTLML_20__FU1_TCR-J_Dep_TCR-V_genomic_1000_CATACCAA_merged_2500000.txt	1584	39	0.000887554	TGTGCAAGTCGCTTGTCGACAGTGGCGAGACCCAGTACTTC	EEEEEEEEEEEEEEEEEEEEEEEEEEEEEEEEEEEEEEEEE	TRBV12-2*00(634.6)	TRBD1*00(25)	TRBJ2-5*00(214.1)		526|540|563|0|14||70.0	14|19|36|17|22||25.0	25|40|68|26|41||75.0												TGTGCAAGTCGCTTGTCGACAGTGGCGAGACCCAGTACTTC	36								CASRLST_GETQYF		:::::::::0:-3:14:17:-2:-5:22:26:-5:41:::	TLML_20_	DNA
306	CLONES_TRBTLML_20__FU1_TCR-J_Dep_TCR-V_genomic_1000_CATACCAA_merged_2500000.txt	1589	39	0.000887554	TGTGCCTGGAGTGTAAGGAGGGGACAGCCCCAGCATTTT	EEEEEEEEEEEEEEEEEEEEEEEEEEEEEEEEEEEEEEE	TRBV30*00(364.1)	TRBD2*00(30)	TRBJ1-5*00(209.5)		787|802|821|0|15||75.0	26|32|48|16|22||30.0	27|42|70|24|39||75.0												TGTGCCTGGAGTGTAAGGAGGGGACAGCCCCAGCATTTT	36								CAWSVRRGQPQHF		:::::::::0:1:15:16:-10:0:22:24:-7:39:::	TLML_20_	DNA
307	CLONES_TRBTLML_20__FU1_TCR-J_Dep_TCR-V_genomic_1000_CATACCAA_merged_2500000.txt	1593	39	0.000887554	TGTGCCAGCAGTTTCGGCAGGACCTACGAGCAGTACTTC	EEEEEEEEEEEEEEEEEEEEEEEEEEEEEEEEEEEEEEE	TRBV12-3*00(463.5),TRBV12-4*00(463.5)		TRBJ2-7*00(220.5)		530|544|567|0|14||70.0;530|544|567|0|14||70.0		22|39|67|22|39||85.0												TGTGCCAGCAGTTTCGGCAGGACCTACGAGCAGTACTTC	36								CASSFGRTYEQYF		:::::::::0:-3:14:::::22:-2:39:::	TLML_20_	DNA
308	CLONES_TRBTLML_20__FU1_TCR-J_Dep_TCR-V_genomic_1000_CATACCAA_merged_2500000.txt	1598	39	0.000887554	TGTGCCAGCGGATTCACGGGGACTGAAGCTTTCTTT	EEEEEEEEEEEEEEEEEEEEEEEEEEEEEEEEEEEE	TRBV28*00(1179.1)		TRBJ1-1*00(215)		564|573|601|0|9||45.0		25|40|68|21|36||75.0												TGTGCCAGCGGATTCACGGGGACTGAAGCTTTCTTT	36								CASGFTGTEAFF		:::::::::0:-8:9:::::21:-5:36:::	TLML_20_	DNA
309	CLONES_TRBTLML_20__FU1_TCR-J_Dep_TCR-V_genomic_1000_CATACCAA_merged_2500000.txt	1609	38	0.000864796	TGTGCCAGTAGTTCCTGACAAGGGAAACTTTTTATAGCAATCAGCCCCAGCATTTT	EEEEEEEEEEEEEEEEEEEEEEEEEEEEEEEEEEEEEEEEEEEEEEEEEEEEEEEE	TRBV19*00(344.1)		TRBJ1-5*00(260)		559|571|596|0|12||60.0		18|42|70|32|56||120.0												TGTGCCAGTAGTTCCTGACAAGGGAAACTTTTTATAGCAATCAGCCCCAGCATTTT	36								CASSS*QGK_FYSNQPQHF		:::::::::0:-5:12:::::32:2:56:::	TLML_20_	DNA
310	CLONES_TRBTLML_20__FU1_TCR-J_Dep_TCR-V_genomic_1000_CATACCAA_merged_2500000.txt	1610	38	0.000864796	TGTGCCAGCAGCCACCGACCCGACTAGCGGGATGTGGGCCGGGGAGCTGTTTTTT	EEEEEEEEEEEEEEEEEEEEEEEEEEEEEEEEEEEEEEEEEEEEEEEEEEEEEEE	TRBV3-1*00(194.5),TRBV3-2*00(194.5)	TRBD2*00(55)	TRBJ2-2*00(224.5)		543|557|580|0|14||70.0;543|557|580|0|14||70.0	18|29|48|21|32||55.0	26|43|71|38|55||85.0												TGTGCCAGCAGCCACCGACCCGACTAGCGGGATGTGGGCCGGGGAGCTGTTTTTT	36								CASSHRPD*_GMWAGELFF		:::::::::0:-3:14:21:-2:-3:32:38:-6:55:::	TLML_20_	DNA
311	CLONES_TRBTLML_20__FU1_TCR-J_Dep_TCR-V_genomic_1000_CATACCAA_merged_2500000.txt	1613	38	0.000864796	TGTGCCAGTAGTAAGGGACTAGCGGGAGGGCCGGCCTACGAGCAGTACTTC	EEEEEEEEEEEEEEEEEEEEEEEEEEEEEEEEEEEEEEEEEEEEEEEEEEE	TRBV19*00(704.1)	TRBD2*00(90)	TRBJ2-7*00(225)		559|572|596|0|13||65.0	16|34|48|14|32||90.0	22|39|67|34|51||85.0												TGTGCCAGTAGTAAGGGACTAGCGGGAGGGCCGGCCTACGAGCAGTACTTC	36								CASSKGLAGGPAYEQYF		:::::::::0:-4:13:14:0:2:32:34:-2:51:::	TLML_20_	DNA
312	CLONES_TRBTLML_20__FU1_TCR-J_Dep_TCR-V_genomic_1000_CATACCAA_merged_2500000.txt	1614	38	0.000864796	TGTGCCAGCAGCCCGGTTTTAGACAGACTTTAAACTACGAGCAGTACTTC	EEEEEEEEEEEEEEEEEEEEEEEEEEEEEEEEEEEEEEEEEEEEEEEEEE	TRBV11-2*00(1048.3)	TRBD1*00(25)	TRBJ2-7*00(220)		522|534|559|0|12||60.0	14|19|36|21|26||25.0	23|39|67|34|50||80.0												TGTGCCAGCAGCCCGGTTTTAGACAGACTTTAAACTACGAGCAGTACTTC	36								CASSPVLD_TLNYEQYF		:::::::::0:-5:12:21:-2:-5:26:34:-3:50:::	TLML_20_	DNA
313	CLONES_TRBTLML_20__FU1_TCR-J_Dep_TCR-V_genomic_1000_CATACCAA_merged_2500000.txt	1616	38	0.000864796	TGTGCCAGCAGTGAATCTTCAGGGGCTAGTCAAGAGACCCAGTACTTC	EEEEEEEEEEEEEEEEEEEEEEEEEEEEEEEEEEEEEEEEEEEEEEEE	TRBV25-1*00(633.3)	TRBD1*00(30),TRBD2*00(30)	TRBJ2-5*00(229.1)		551|567|588|0|16||80.0	16|22|36|19|25||30.0;7|13|48|24|30||30.0	22|40|68|30|48||90.0												TGTGCCAGCAGTGAATCTTCAGGGGCTAGTCAAGAGACCCAGTACTTC	36								CASSESSGASQETQYF		:::::::::0:-1:16:19:-4:-2:25:30:-2:48:::	TLML_20_	DNA
314	CLONES_TRBTLML_20__FU1_TCR-J_Dep_TCR-V_genomic_1000_CATACCAA_merged_2500000.txt	1625	38	0.000864796	TGCAGTGCTAGAGATGCTGGCGGGAGTATTTATGAGCAGTTCTTC	EEEEEEEEEEEEEEEEEEEEEEEEEEEEEEEEEEEEEEEEEEEEE	TRBV20-1*00(926.6)	TRBD2*00(35)	TRBJ2-1*00(206.9)		759|774|793|0|15||75.0	23|30|48|19|26||35.0	28|42|70|31|45||70.0												TGCAGTGCTAGAGATGCTGGCGGGAGTATTTATGAGCAGTTCTTC	36								CSARDAGGSIYEQFF		:::::::::0:1:15:19:-7:-2:26:31:-8:45:::	TLML_20_	DNA
315	CLONES_TRBTLML_20__FU1_TCR-J_Dep_TCR-V_genomic_1000_CATACCAA_merged_2500000.txt	1627	38	0.000864796	TGTGCCAGCAGTTTAACCACAGGCAGACATGGCTACACCTTC	EEEEEEEEEEEEEEEEEEEEEEEEEEEEEEEEEEEEEEEEEE	TRBV12-3*00(392.5),TRBV12-4*00(392.5)	TRBD1*00(25)	TRBJ1-2*00(209.6)		530|545|567|0|15||75.0;530|545|567|0|15||75.0	15|20|36|18|23||25.0	26|40|68|28|42||70.0												TGTGCCAGCAGTTTAACCACAGGCAGACATGGCTACACCTTC	36								CASSLTTGRHGYTF		:::::::::0:-2:15:18:-3:-4:23:28:-6:42:::	TLML_20_	DNA
316	CLONES_TRBTLML_20__FU1_TCR-J_Dep_TCR-V_genomic_1000_CATACCAA_merged_2500000.txt	1628	38	0.000864796	TGTGCCAGCAGCCTGGGGACAGTCAATCAGCCCCAGCATTTT	EEEEEEEEEEEEEEEEEEEEEEEEEEEEEEEEEEEEEEEEEE	TRBV12-3*00(357.6),TRBV12-4*00(357.6)	TRBD1*00(35)	TRBJ1-5*00(230.6)		530|541|567|0|11||55.0;530|541|567|0|11||55.0	12|19|36|15|22||35.0	23|42|70|23|42||95.0												TGTGCCAGCAGCCTGGGGACAGTCAATCAGCCCCAGCATTTT	36								CASSLGTVNQPQHF		:::::::::0:-6:11:15:0:-5:22:23:-3:42:::	TLML_20_	DNA
317	CLONES_TRBTLML_20__FU1_TCR-J_Dep_TCR-V_genomic_1000_CATACCAA_merged_2500000.txt	1638	38	0.000864796	TGCGCCAGCAGCTCCCAAGGGTCAGATACGCAGTATTTT	EEEEEEEEEEEEEEEEEEEEEEEEEEEEEEEEEEEEEEE	TRBV5-1*00(318.2)		TRBJ2-3*00(222.3)		554|567|590|0|13||65.0		24|41|69|22|39||85.0												TGCGCCAGCAGCTCCCAAGGGTCAGATACGCAGTATTTT	36								CASSSQGSDTQYF		:::::::::0:-3:13:::::22:-4:39:::	TLML_20_	DNA
318	CLONES_TRBTLML_20__FU1_TCR-J_Dep_TCR-V_genomic_1000_CATACCAA_merged_2500000.txt	1647	38	0.000864796	TGTGCCAGCAGTGACCAGCTAGCGGAGCAGTACTTC	EEEEEEEEEEEEEEEEEEEEEEEEEEEEEEEEEEEE	TRBV2*00(292.3)	TRBD2*00(30)	TRBJ2-7*00(198.2)		518|532|555|0|14||70.0	20|26|48|18|24||30.0	27|39|67|24|36||60.0												TGTGCCAGCAGTGACCAGCTAGCGGAGCAGTACTTC	36								CASSDQLAEQYF		:::::::::0:-3:14:18:-4:-6:24:24:-7:36:::	TLML_20_	DNA
319	CLONES_TRBTLML_20__FU1_TCR-J_Dep_TCR-V_genomic_1000_CATACCAA_merged_2500000.txt	1658	37	0.000842038	TGTGCCAGCAGAGCCCCCGAGTCGGACCCCGGCTCCTACGAGCAGTACTTC	EEEEEEEEEEEEEEEEEEEEEEEEEEEEEEEEEEEEEEEEEEEEEEEEEEE	TRBV6-6*00(958.2)	TRBD1*00(30)	TRBJ2-7*00(239.1)		516|527|553|0|11||55.0	0|6|36|12|18||30.0	19|39|67|31|51||100.0												TGTGCCAGCAGAGCCCCCGAGTCGGACCCCGGCTCCTACGAGCAGTACTTC	36								CASRAPESDPGSYEQYF		:::::::::0:-6:11:12:12:-18:18:31:1:51:::	TLML_20_	DNA
320	CLONES_TRBTLML_20__FU1_TCR-J_Dep_TCR-V_genomic_1000_CATACCAA_merged_2500000.txt	1664	37	0.000842038	TGTGCCAGCACCAGGACTAGCGGGAGGGCCCCTACGAGCAGTACTTC	EEEEEEEEEEEEEEEEEEEEEEEEEEEEEEEEEEEEEEEEEEEEEEE	TRBV21-1*00(587.3)	TRBD2*00(85)	TRBJ2-7*00(222.3)		544|554|581|0|10||50.0	17|34|48|13|30||85.0	22|39|67|30|47||85.0												TGTGCCAGCACCAGGACTAGCGGGAGGGCCCCTACGAGCAGTACTTC	36								CASTRTSG_GPYEQYF		:::::::::0:-7:10:13:-1:2:30:30:-2:47:::	TLML_20_	DNA
321	CLONES_TRBTLML_20__FU1_TCR-J_Dep_TCR-V_genomic_1000_CATACCAA_merged_2500000.txt	1665	37	0.000842038	TGTGCCATCAGTGAGTCAACTAGCGGGGCGGGGTGAGCAGTTCTTC	EEEEEEEEEEEEEEEEEEEEEEEEEEEEEEEEEEEEEEEEEEEEEE	TRBV10-3*00(387.6)	TRBD1*00(30),TRBD2*00(30)	TRBJ2-1*00(204.5)		533|554|570|0|21|SG550A|89.0	19|25|36|24|30||30.0;22|28|48|21|27||30.0	29|42|70|33|46||65.0												TGTGCCATCAGTGAGTCAACTAGCGGGGCGGGGTGAGCAGTTCTTC	36								CAISESTS_GRGEQFF		:::::::::0:4:21:24:-7:1:30:33:-9:46:::	TLML_20_	DNA
322	CLONES_TRBTLML_20__FU1_TCR-J_Dep_TCR-V_genomic_1000_CATACCAA_merged_2500000.txt	1670	37	0.000842038	TGTGCCAGCAGTTACCGGCCAGTTAGTACCAACGTCCTGACTTTC	EEEEEEEEEEEEEEEEEEEEEEEEEEEEEEEEEEEEEEEEEEEEE	TRBV6-5*00(249.1),TRBV6-8*00(227.1)		TRBJ2-6*00(223.2)		519|534|556|0|15||75.0;512|527|549|0|15||75.0		28|45|73|28|45||85.0												TGTGCCAGCAGTTACCGGCCAGTTAGTACCAACGTCCTGACTTTC	36								CASSYRPVSTNVLTF		:::::::::0:-2:15:::::28:-8:45:::	TLML_20_	DNA
323	CLONES_TRBTLML_20__FU1_TCR-J_Dep_TCR-V_genomic_1000_CATACCAA_merged_2500000.txt	1681	37	0.000842038	TGCGCCAGCAGCCGAGGGCTGCTAATGAAAAACTGTTTTTT	EEEEEEEEEEEEEEEEEEEEEEEEEEEEEEEEEEEEEEEEE	TRBV5-1*00(1007)	TRBD2*00(30)	TRBJ1-4*00(238.7)		554|566|590|0|12||60.0	27|33|48|13|19||30.0	23|43|71|21|41||100.0												TGCGCCAGCAGCCGAGGGCTGCTAATGAAAAACTGTTTTTT	36								CASSRGL_NEKLFF		:::::::::0:-4:12:13:-11:1:19:21:-3:41:::	TLML_20_	DNA
324	CLONES_TRBTLML_20__FU1_TCR-J_Dep_TCR-V_genomic_1000_CATACCAA_merged_2500000.txt	1690	37	0.000842038	TGTGCCTGGAAGGGCGGAGGGCTCACTGAAGCTTTCTTT	EEEEEEEEEEEEEEEEEEEEEEEEEEEEEEEEEEEEEEE	TRBV30*00(1060.2)	TRBD2*00(35)	TRBJ1-1*00(185)		787|797|821|0|10||50.0	26|33|48|15|22||35.0	24|40|68|23|39||80.0												TGTGCCTGGAAGGGCGGAGGGCTCACTGAAGCTTTCTTT	36								CAWKGGGLTEAFF		:::::::::0:-4:10:15:-10:1:22:23:-4:39:::	TLML_20_	DNA
325	CLONES_TRBTLML_20__FU1_TCR-J_Dep_TCR-V_genomic_1000_CATACCAA_merged_2500000.txt	1691	37	0.000842038	TGTGCCAGCAGTTTGGACACAGGGATCGGCTACACCTTC	EEEEEEEEEEEEEEEEEEEEEEEEEEEEEEEEEEEEEEE	TRBV12-3*00(209.5),TRBV12-4*00(209.5)	TRBD1*00(30)	TRBJ1-2*00(199.5)		530|544|567|0|14||70.0;530|544|567|0|14||70.0	15|21|36|18|24||30.0	28|40|68|27|39||60.0												TGTGCCAGCAGTTTGGACACAGGGATCGGCTACACCTTC	36								CASSLDTGIGYTF		:::::::::0:-3:14:18:-3:-3:24:27:-8:39:::	TLML_20_	DNA
326	CLONES_TRBTLML_20__FU1_TCR-J_Dep_TCR-V_genomic_1000_CATACCAA_merged_2500000.txt	1697	37	0.000842038	TGTGCCAGCAGCTTAAGCATGGATACGCAGTATTTT	EEEEEEEEEEEEEEEEEEEEEEEEEEEEEEEEEEEE	TRBV7-8*00(373.7),TRBV7-2*00(341.7)		TRBJ2-3*00(214.1)		567|582|604|0|15||75.0;580|595|617|0|15||75.0		26|41|69|21|36||75.0												TGTGCCAGCAGCTTAAGCATGGATACGCAGTATTTT	36								CASSLSMDTQYF		:::::::::0:-2:15:::::21:-6:36:::	TLML_20_	DNA
327	CLONES_TRBTLML_20__FU1_TCR-J_Dep_TCR-V_genomic_1000_CATACCAA_merged_2500000.txt	1706	36	0.00081928	TGTGCCAGCAGCTTGGTAAACAGGCCGAGGAGGGGGAGCACTGAAGCTTTCTTT	EEEEEEEEEEEEEEEEEEEEEEEEEEEEEEEEEEEEEEEEEEEEEEEEEEEEEE	TRBV5-4*00(434.6),TRBV5-8*00(402.6)	TRBD1*00(30),TRBD2*00(30)	TRBJ1-1*00(219.6)		549|565|585|0|16||80.0;551|567|587|0|16||80.0	17|23|36|30|36||30.0;26|32|48|28|34||30.0	24|40|68|38|54||80.0												TGTGCCAGCAGCTTGGTAAACAGGCCGAGGAGGGGGAGCACTGAAGCTTTCTTT	36								CASSLVNRPRRGSTEAFF		:::::::::0:0:16:30:-5:-1:36:38:-4:54:::	TLML_20_	DNA
328	CLONES_TRBTLML_20__FU1_TCR-J_Dep_TCR-V_genomic_1000_CATACCAA_merged_2500000.txt	1712	36	0.00081928	TGTGCCAGCAGCTTTGCACGCACAGGGTCGGACCTACGAGCAGTACTTC	EEEEEEEEEEEEEEEEEEEEEEEEEEEEEEEEEEEEEEEEEEEEEEEEE	TRBV7-9*00(344.5)	TRBD1*00(30)	TRBJ2-7*00(223.5)		556|570|593|0|14||70.0	15|21|36|21|27||30.0	22|39|67|32|49||85.0												TGTGCCAGCAGCTTTGCACGCACAGGGTCGGACCTACGAGCAGTACTTC	36								CASSFART_GRTYEQYF		:::::::::0:-3:14:21:-3:-3:27:32:-2:49:::	TLML_20_	DNA
329	CLONES_TRBTLML_20__FU1_TCR-J_Dep_TCR-V_genomic_1000_CATACCAA_merged_2500000.txt	1717	36	0.00081928	TGCGCCAGCAGTCAATATCCGGGACGGTGAACACTGAAGCTTTCTTT	EEEEEEEEEEEEEEEEEEEEEEEEEEEEEEEEEEEEEEEEEEEEEEE	TRBV23-1*00(813.1)	TRBD1*00(35),TRBD2*00(35)	TRBJ1-1*00(239.5)		580|596|617|0|16||80.0	10|17|36|18|25||35.0;14|21|48|18|25||35.0	20|40|68|27|47||100.0												TGCGCCAGCAGTCAATATCCGGGACGGTGAACACTGAAGCTTTCTTT	36								CASSQYPG_VNTEAFF		:::::::::0:-1:16:18:2:-7:25:27:0:47:::	TLML_20_	DNA
330	CLONES_TRBTLML_20__FU1_TCR-J_Dep_TCR-V_genomic_1000_CATACCAA_merged_2500000.txt	1720	36	0.00081928	TGTGCCAGTAGTAACATCCGATACTCTGGAAACACCATATATTTT	EEEEEEEEEEEEEEEEEEEEEEEEEEEEEEEEEEEEEEEEEEEEE	TRBV19*00(150)		TRBJ1-3*00(250)		559|572|596|0|13||65.0		20|42|70|23|45||110.0												TGTGCCAGTAGTAACATCCGATACTCTGGAAACACCATATATTTT	36								CASSNIRYSGNTIYF		:::::::::0:-4:13:::::23:0:45:::	TLML_20_	DNA
331	CLONES_TRBTLML_20__FU1_TCR-J_Dep_TCR-V_genomic_1000_CATACCAA_merged_2500000.txt	1721	36	0.00081928	TGTGCCAGCAGCCCCCGGACAGGGGATGGCTATGGCTACACCTTC	EEEEEEEEEEEEEEEEEEEEEEEEEEEEEEEEEEEEEEEEEEEEE	TRBV6-5*00(885.2)	TRBD1*00(49)	TRBJ1-2*00(220)		519|530|556|0|11||55.0	9|22|36|12|25|SG12C|49.0	24|40|68|29|45||80.0												TGTGCCAGCAGCCCCCGGACAGGGGATGGCTATGGCTACACCTTC	36								CASSPRTGDGYGYTF		:::::::::0:-6:11:12:3:-2:25:29:-4:45:::	TLML_20_	DNA
332	CLONES_TRBTLML_20__FU1_TCR-J_Dep_TCR-V_genomic_1000_CATACCAA_merged_2500000.txt	1724	36	0.00081928	TGCGCCAGCAGACAGCGGACAGCTATTTACAATGAGCAGTTCTTC	EEEEEEEEEEEEEEEEEEEEEEEEEEEEEEEEEEEEEEEEEEEEE	TRBV5-1*00(772.3)	TRBD1*00(30)	TRBJ2-1*00(229.6)		554|565|590|0|11||55.0	13|19|36|16|22||30.0	24|42|70|27|45||90.0												TGCGCCAGCAGACAGCGGACAGCTATTTACAATGAGCAGTTCTTC	36								CASRQRTAIYNEQFF		:::::::::0:-5:11:16:-1:-5:22:27:-4:45:::	TLML_20_	DNA
333	CLONES_TRBTLML_20__FU1_TCR-J_Dep_TCR-V_genomic_1000_CATACCAA_merged_2500000.txt	1746	36	0.00081928	TGTGCCAGCAGCGGCCAGTACTCCGGGGAGCTGTTTTTT	EEEEEEEEEEEEEEEEEEEEEEEEEEEEEEEEEEEEEEE	TRBV9*00(510)		TRBJ2-2*00(224.6)		559|572|595|0|13||65.0		26|43|71|22|39||85.0												TGTGCCAGCAGCGGCCAGTACTCCGGGGAGCTGTTTTTT	36								CASSGQYSGELFF		:::::::::0:-3:13:::::22:-6:39:::	TLML_20_	DNA
334	CLONES_TRBTLML_20__FU1_TCR-J_Dep_TCR-V_genomic_1000_CATACCAA_merged_2500000.txt	1747	36	0.00081928	TGTGCCAGCAGATCTCAGCACCAAGAGACCCAGTACTTC	EEEEEEEEEEEEEEEEEEEEEEEEEEEEEEEEEEEEEEE	TRBV28*00(393.6)		TRBJ2-5*00(92)		564|575|601|0|11||55.0		20|40|68|19|39||100.0												TGTGCCAGCAGATCTCAGCACCAAGAGACCCAGTACTTC	36								CASRSQHQETQYF		:::::::::0:-6:11:::::19:0:39:::	TLML_20_	DNA
335	CLONES_TRBTLML_20__FU1_TCR-J_Dep_TCR-V_genomic_1000_CATACCAA_merged_2500000.txt	1763	36	0.00081928	TGTGCCAGCAACGTCGGGGGAGAGACCCAGTACTTC	EEEEEEEEEEEEEEEEEEEEEEEEEEEEEEEEEEEE	TRBV28*00(668.6)	TRBD1*00(25)	TRBJ2-5*00(216.8)		564|574|601|0|10||50.0	18|23|36|15|20||25.0	24|40|68|20|36||80.0												TGTGCCAGCAACGTCGGGGGAGAGACCCAGTACTTC	36								CASNVGGETQYF		:::::::::0:-7:10:15:-6:-1:20:20:-4:36:::	TLML_20_	DNA
336	CLONES_TRBTLML_20__FU1_TCR-J_Dep_TCR-V_genomic_1000_CATACCAA_merged_2500000.txt	1770	35	0.000796523	TGCGCCAGCAGCCAAGACAGTGGCAGTGGCATAGAAGGGGTGGGCAATCAGCCCCAGCATTTT	EEEEEEEEEEEEEEEEEEEEEEEEEEEEEEEEEEEEEEEEEEEEEEEEEEEEEEEEEEEEEEE	TRBV4-1*00(240.1)	TRBD1*00(25)	TRBJ1-5*00(192)		537|554|574|0|17||85.0	17|22|36|35|40||25.0	22|42|70|43|63||100.0												TGCGCCAGCAGCCAAGACAGTGGCAGTGGCATAGAAGGGGTGGGCAATCAGCCCCAGCATTTT	36								CASSQDSGSGIEGVGNQPQHF		:::::::::0:0:17:35:-5:-2:40:43:-2:63:::	TLML_20_	DNA
337	CLONES_TRBTLML_20__FU1_TCR-J_Dep_TCR-V_genomic_1000_CATACCAA_merged_2500000.txt	1776	35	0.000796523	TGTGCCAGCAGCTTCTCGGCGCTAGCGCCCACCGGGGAGCTGTTTTTT	EEEEEEEEEEEEEEEEEEEEEEEEEEEEEEEEEEEEEEEEEEEEEEEE	TRBV7-2*00(503.1)	TRBD2*00(30)	TRBJ2-2*00(232.6)		580|594|617|0|14||70.0	6|12|48|19|25||30.0	24|43|71|29|48||95.0												TGTGCCAGCAGCTTCTCGGCGCTAGCGCCCACCGGGGAGCTGTTTTTT	36								CASSFSALAPTGELFF		:::::::::0:-3:14:19:10:-20:25:29:-4:48:::	TLML_20_	DNA
338	CLONES_TRBTLML_20__FU1_TCR-J_Dep_TCR-V_genomic_1000_CATACCAA_merged_2500000.txt	1783	35	0.000796523	TGTGCCAGCTCATTCGGGACAGGTCGTAACACTGAAGCTTTCTTT	EEEEEEEEEEEEEEEEEEEEEEEEEEEEEEEEEEEEEEEEEEEEE	TRBV18*00(1242.6)	TRBD1*00(45)	TRBJ1-1*00(180)		702|714|739|0|12||60.0	11|20|36|14|23||45.0	22|40|68|27|45||90.0												TGTGCCAGCTCATTCGGGACAGGTCGTAACACTGAAGCTTTCTTT	36								CASSFGTGRNTEAFF		:::::::::0:-5:12:14:1:-4:23:27:-2:45:::	TLML_20_	DNA
339	CLONES_TRBTLML_20__FU1_TCR-J_Dep_TCR-V_genomic_1000_CATACCAA_merged_2500000.txt	1784	35	0.000796523	TGTGCCAGCAGTTCCCCGGGACAGCATTTCTATGGCTACACCTTC	EEEEEEEEEEEEEEEEEEEEEEEEEEEEEEEEEEEEEEEEEEEEE	TRBV28*00(1241.9)	TRBD1*00(50)	TRBJ1-2*00(175)		564|577|601|0|13||65.0	9|19|36|14|24||50.0	24|40|68|29|45||80.0												TGTGCCAGCAGTTCCCCGGGACAGCATTTCTATGGCTACACCTTC	36								CASSSPGQHFYGYTF		:::::::::0:-4:13:14:3:-5:24:29:-4:45:::	TLML_20_	DNA
340	CLONES_TRBTLML_20__FU1_TCR-J_Dep_TCR-V_genomic_1000_CATACCAA_merged_2500000.txt	1785	35	0.000796523	TGTGCCAGCAGCCCAGAGGTGGGATCCACAGATACGCAGTATTTT	EEEEEEEEEEEEEEEEEEEEEEEEEEEEEEEEEEEEEEEEEEEEE	TRBV7-2*00(1195.6)		TRBJ2-3*00(204.5)		580|592|617|0|12||60.0		22|41|69|26|45||95.0												TGTGCCAGCAGCCCAGAGGTGGGATCCACAGATACGCAGTATTTT	36								CASSPEVGSTDTQYF		:::::::::0:-5:12:::::26:-2:45:::	TLML_20_	DNA
341	CLONES_TRBTLML_20__FU1_TCR-J_Dep_TCR-V_genomic_1000_CATACCAA_merged_2500000.txt	1786	35	0.000796523	TGTGCCAGCAGCGCGATGGCAGGGGATAATGAAAAACTGTTTTTT	EEEEEEEEEEEEEEEEEEEEEEEEEEEEEEEEEEEEEEEEEEEEE	TRBV7-6*00(375),TRBV7-7*00(343)	TRBD1*00(30)	TRBJ1-4*00(235)		576|588|613|0|12||60.0;585|597|622|0|12||60.0	16|22|36|19|25||30.0	24|43|71|26|45||95.0												TGTGCCAGCAGCGCGATGGCAGGGGATAATGAAAAACTGTTTTTT	36								CASSAMAGDNEKLFF		:::::::::0:-5:12:19:-4:-2:25:26:-4:45:::	TLML_20_	DNA
342	CLONES_TRBTLML_20__FU1_TCR-J_Dep_TCR-V_genomic_1000_CATACCAA_merged_2500000.txt	1787	35	0.000796523	TGTGCCAGCAAGCGGGAGGGCCATCTTGTTAATGAGCAGTTCTTC	EEEEEEEEEEEEEEEEEEEEEEEEEEEEEEEEEEEEEEEEEEEEE	TRBV28*00(701.9)	TRBD2*00(60)	TRBJ2-1*00(212.9)		564|574|601|0|10||50.0	22|34|48|10|22||60.0	27|42|70|30|45||75.0												TGTGCCAGCAAGCGGGAGGGCCATCTTGTTAATGAGCAGTTCTTC	36								CASKREGHLVNEQFF		:::::::::0:-7:10:10:-6:2:22:30:-7:45:::	TLML_20_	DNA
343	CLONES_TRBTLML_20__FU1_TCR-J_Dep_TCR-V_genomic_1000_CATACCAA_merged_2500000.txt	1799	35	0.000796523	TGTGCCAGCAGTTTACCCCCGGACAGTTACGAGCAGTACTTC	EEEEEEEEEEEEEEEEEEEEEEEEEEEEEEEEEEEEEEEEEE	TRBV28*00(740)	TRBD1*00(34)	TRBJ2-7*00(214.5)		564|579|601|0|15||75.0	9|19|36|16|26|SG12C|34.0	24|39|67|27|42||75.0												TGTGCCAGCAGTTTACCCCCGGACAGTTACGAGCAGTACTTC	36								CASSLPPDSYEQYF		:::::::::0:-2:15:16:3:-5:26:27:-4:42:::	TLML_20_	DNA
344	CLONES_TRBTLML_20__FU1_TCR-J_Dep_TCR-V_genomic_1000_CATACCAA_merged_2500000.txt	1800	35	0.000796523	TGTGCCAGCAGCCCAGGGGGAATCGGTGAAAAACTGTTTTTT	EEEEEEEEEEEEEEEEEEEEEEEEEEEEEEEEEEEEEEEEEE	TRBV6-5*00(904.2)	TRBD1*00(35)	TRBJ1-4*00(218.5)		519|530|556|0|11||55.0	16|23|36|13|20||35.0	27|43|71|26|42||80.0												TGTGCCAGCAGCCCAGGGGGAATCGGTGAAAAACTGTTTTTT	36								CASSPGGIGEKLFF		:::::::::0:-6:11:13:-4:-1:20:26:-7:42:::	TLML_20_	DNA
345	CLONES_TRBTLML_20__FU1_TCR-J_Dep_TCR-V_genomic_1000_CATACCAA_merged_2500000.txt	1815	35	0.000796523	TGTGCCAGTTACAGGGGCAGAGACACTGAAGCTTTCTTT	EEEEEEEEEEEEEEEEEEEEEEEEEEEEEEEEEEEEEEE	TRBV6-6*00(459.4)	TRBD1*00(35)	TRBJ1-1*00(225)		516|524|553|0|8||40.0	15|22|36|10|17||35.0	23|40|68|22|39||85.0												TGTGCCAGTTACAGGGGCAGAGACACTGAAGCTTTCTTT	36								CASYRGRDTEAFF		:::::::::0:-9:8:10:-3:-2:17:22:-3:39:::	TLML_20_	DNA
346	CLONES_TRBTLML_20__FU1_TCR-J_Dep_TCR-V_genomic_1000_CATACCAA_merged_2500000.txt	1816	35	0.000796523	TGCGCCAGCAGCTTGGCCCCGGCCGAAAAACTGTTTTTT	EEEEEEEEEEEEEEEEEEEEEEEEEEEEEEEEEEEEEEE	TRBV5-1*00(189.5)		TRBJ1-4*00(215)		554|572|590|0|18||90.0		28|43|71|24|39||75.0												TGCGCCAGCAGCTTGGCCCCGGCCGAAAAACTGTTTTTT	36								CASSLAPAEKLFF		:::::::::0:2:18:::::24:-8:39:::	TLML_20_	DNA
347	CLONES_TRBTLML_20__FU1_TCR-J_Dep_TCR-V_genomic_1000_CATACCAA_merged_2500000.txt	1831	34	0.000773765	TGTGCCAGCAGGCCACTATCACCAGGGGGCGAGGGACTGTGGGACAACACCGGGGAGCTGTTTTTT	EEEEEEEEEEEEEEEEEEEEEEEEEEEEEEEEEEEEEEEEEEEEEEEEEEEEEEEEEEEEEEEEEE	TRBV6-6*00(1062.8)	TRBD1*00(45)	TRBJ2-2*00(245)		516|527|553|0|11||55.0	16|25|36|22|31||45.0	22|43|71|45|66||105.0												TGTGCCAGCAGGCCACTATCACCAGGGGGCGAGGGACTGTGGGACAACACCGGGGAGCTGTTTTTT	36								CASRPLSPGGEGLWDNTGELFF		:::::::::0:-6:11:22:-4:1:31:45:-2:66:::	TLML_20_	DNA
348	CLONES_TRBTLML_20__FU1_TCR-J_Dep_TCR-V_genomic_1000_CATACCAA_merged_2500000.txt	1832	34	0.000773765	TGTGCCAGCGCCCCGAGGGCAACTAGCGGGAGGGCAGGGGAGACCCAGTACTTC	EEEEEEEEEEEEEEEEEEEEEEEEEEEEEEEEEEEEEEEEEEEEEEEEEEEEEE	TRBV7-8*00(1030.6)	TRBD2*00(70)	TRBJ2-5*00(214.4)		567|576|604|0|9||45.0	19|33|48|21|35||70.0	25|40|68|39|54||75.0												TGTGCCAGCGCCCCGAGGGCAACTAGCGGGAGGGCAGGGGAGACCCAGTACTTC	36								CASAPRATSGRAGETQYF		:::::::::0:-8:9:21:-3:1:35:39:-5:54:::	TLML_20_	DNA
349	CLONES_TRBTLML_20__FU1_TCR-J_Dep_TCR-V_genomic_1000_CATACCAA_merged_2500000.txt	1836	34	0.000773765	TGTGCCTGGAGTGTACGAGGAGCGGGGCGCAACACCGGGGAGCTGTTTTTT	EEEEEEEEEEEEEEEEEEEEEEEEEEEEEEEEEEEEEEEEEEEEEEEEEEE	TRBV30*00(709.1)	TRBD1*00(35),TRBD2*00(30)	TRBJ2-2*00(234.5)		787|803|821|0|16||80.0	19|26|36|23|30||35.0;22|28|48|20|26||30.0	22|43|71|30|51||105.0												TGTGCCTGGAGTGTACGAGGAGCGGGGCGCAACACCGGGGAGCTGTTTTTT	36								CAWSVRGAGRNTGELFF		:::::::::0:2:16:23:-7:2:30:30:-2:51:::	TLML_20_	DNA
350	CLONES_TRBTLML_20__FU1_TCR-J_Dep_TCR-V_genomic_1000_CATACCAA_merged_2500000.txt	1851	34	0.000773765	TGTGCCAGTAGTATAGGGACAGGATGGCAGCGAGGCTACACCTTC	EEEEEEEEEEEEEEEEEEEEEEEEEEEEEEEEEEEEEEEEEEEEE	TRBV19*00(477.6)	TRBD1*00(35)	TRBJ1-2*00(196.2)		559|575|596|0|16||80.0	13|20|36|16|23||35.0	28|40|68|33|45||60.0												TGTGCCAGTAGTATAGGGACAGGATGGCAGCGAGGCTACACCTTC	36								CASSIGTGWQRGYTF		:::::::::0:-1:16:16:-1:-4:23:33:-8:45:::	TLML_20_	DNA
351	CLONES_TRBTLML_20__FU1_TCR-J_Dep_TCR-V_genomic_1000_CATACCAA_merged_2500000.txt	1852	34	0.000773765	TGCGCCAGCAGCCAAGATCGGGACGGATCCTACGAGCAGTACTTC	EEEEEEEEEEEEEEEEEEEEEEEEEEEEEEEEEEEEEEEEEEEEE	TRBV4-3*00(357.8),TRBV4-2*00(341.8)	TRBD1*00(25),TRBD2*00(25)	TRBJ2-7*00(229.1)		537|556|574|0|19||95.0;537|556|574|0|19|ST539C|79.0	12|17|36|19|24||25.0;16|21|48|19|24||25.0	21|39|67|27|45||90.0												TGCGCCAGCAGCCAAGATCGGGACGGATCCTACGAGCAGTACTTC	36								CASSQDRDGSYEQYF		:::::::::0:2:19:19:0:-7:24:27:-1:45:::	TLML_20_	DNA
352	CLONES_TRBTLML_20__FU1_TCR-J_Dep_TCR-V_genomic_1000_CATACCAA_merged_2500000.txt	1853	34	0.000773765	TGCAGTGCTAGAGCCGCCCTTCAAAAGGGGAACGAGCAGTACTTC	EEEEEEEEEEEEEEEEEEEEEEEEEEEEEEEEEEEEEEEEEEEEE	TRBV20-1*00(359.5)	TRBD1*00(25),TRBD2*00(25)	TRBJ2-7*00(209.5)		759|772|793|0|13||65.0	17|22|36|25|30||25.0;31|36|48|15|20||25.0	25|39|67|31|45||70.0												TGCAGTGCTAGAGCCGCCCTTCAAAAGGGGAACGAGCAGTACTTC	36								CSARAALQKGNEQYF		:::::::::0:-1:13:25:-5:-2:30:31:-5:45:::	TLML_20_	DNA
353	CLONES_TRBTLML_20__FU1_TCR-J_Dep_TCR-V_genomic_1000_CATACCAA_merged_2500000.txt	1854	34	0.000773765	TGCAGTGCTAGAGATCTGGGGAGGGGACCCTACGAGCAGTACTTC	EEEEEEEEEEEEEEEEEEEEEEEEEEEEEEEEEEEEEEEEEEEEE	TRBV20-1*00(626.5)	TRBD2*00(35)	TRBJ2-7*00(222.5)		759|776|793|0|17||85.0	25|32|48|18|25||35.0	22|39|67|28|45||85.0												TGCAGTGCTAGAGATCTGGGGAGGGGACCCTACGAGCAGTACTTC	36								CSARDLGRGPYEQYF		:::::::::0:3:17:18:-9:0:25:28:-2:45:::	TLML_20_	DNA
354	CLONES_TRBTLML_20__FU1_TCR-J_Dep_TCR-V_genomic_1000_CATACCAA_merged_2500000.txt	1861	34	0.000773765	TGTGCCAGTAGCCCGACAGGCTTCACCTATGGCTACACCTTC	EEEEEEEEEEEEEEEEEEEEEEEEEEEEEEEEEEEEEEEEEE	TRBV19*00(816.5)	TRBD1*00(30)	TRBJ1-2*00(218.5)		559|570|596|0|11||55.0	14|20|36|14|20||30.0	24|40|68|26|42||80.0												TGTGCCAGTAGCCCGACAGGCTTCACCTATGGCTACACCTTC	36								CASSPTGFTYGYTF		:::::::::0:-6:11:14:-2:-4:20:26:-4:42:::	TLML_20_	DNA
355	CLONES_TRBTLML_20__FU1_TCR-J_Dep_TCR-V_genomic_1000_CATACCAA_merged_2500000.txt	1862	34	0.000773765	TGCAGCGTACTACAGGGGGCTATGAACACTGAAGCTTTCTTT	EEEEEEEEEEEEEEEEEEEEEEEEEEEEEEEEEEEEEEEEEE	TRBV29-1*00(459.5)	TRBD1*00(45)	TRBJ1-1*00(245)		700|708|734|0|8||40.0	15|24|36|11|20||45.0	19|40|68|21|42||105.0												TGCAGCGTACTACAGGGGGCTATGAACACTGAAGCTTTCTTT	36								CSVLQGAMNTEAFF		:::::::::0:-6:8:11:-3:0:20:21:1:42:::	TLML_20_	DNA
356	CLONES_TRBTLML_20__FU1_TCR-J_Dep_TCR-V_genomic_1000_CATACCAA_merged_2500000.txt	1897	33	0.000751007	TGTGCCAGCAGCTTCTGGGGAGGGGAGCTGTTTTTTGGAGAAGGCTCTAGGCTGACCGTACTGGGTAAGGAGGCGGTTGGGGCTCCGGAGAGCTCCGAGAGGGCGGGATGGGCAGAGGTAAGCAGCTGCCCCACTCTGAGAGGGGCTGTGCTGAGAGGCGCTGCTGGG	EEEEEEEEEEEEEEEEEEEEEEEEEEEEEEEEEEEEEEEEEEEEEEEEEEEEEEEEEEEEEEEEEEEEEEEEEEEEEEEEEEEEEEEEEEEEEEEEEEEEEEEEEEEEEEEEEEEEEEEEEEEEEEEEEEEEEEEEEEEEEEEEEEEEEEEEEEEEEEEEEEEEEEEE	TRBV5-4*00(309.5),TRBV5-8*00(293.5)	TRBD2*00(35)	TRBJ2-2P*00(219.5),TRBJ2-2*00(200.7)		549|563|585|0|14||70.0;551|565|587|0|14||70.0	25|32|48|17|24||35.0	19|38|66|149|168||95.0;43|43|71|168|168||0.0												TGTGCCAGCAGCTTCTGGGGAGGGGAGCTGTTTTTTGGAGAAGGCTCTAGGCTGACCGTACTGGGTAAGGAGGCGGTTGGGGCTCCGGAGAGCTCCGAGAGGGCGGGATGGGCAGAGGTAAGCAGCTGCCCCACTCTGAGAGGGGCTGTGCTGAGAGGCGCTGCTGGG	36								CASSFWGGELFFGEGSRLTVLGKEAVGAPESSERAGWAEVSSCPTLRGAVLRGAAG		:::::::::0:-2:14:17:-9:0:24:149:1:168:::	TLML_20_	DNA
357	CLONES_TRBTLML_20__FU1_TCR-J_Dep_TCR-V_genomic_1000_CATACCAA_merged_2500000.txt	1899	33	0.000751007	TGTGCCAGCAGTTCAAGAGGGACCGGGTGGGGCACAGATACGCAGTATTTT	EEEEEEEEEEEEEEEEEEEEEEEEEEEEEEEEEEEEEEEEEEEEEEEEEEE	TRBV12-3*00(859.5),TRBV12-4*00(859.5)	TRBD1*00(29),TRBD2*00(25)	TRBJ2-3*00(161.1)		530|543|567|0|13||65.0;530|543|567|0|13||65.0	12|21|36|18|27|SA17C|29.0;14|19|48|22|27||25.0	21|41|69|31|51||100.0												TGTGCCAGCAGTTCAAGAGGGACCGGGTGGGGCACAGATACGCAGTATTTT	36								CASSSRGTGWGTDTQYF		:::::::::0:-4:13:18:0:-3:27:31:-1:51:::	TLML_20_	DNA
358	CLONES_TRBTLML_20__FU1_TCR-J_Dep_TCR-V_genomic_1000_CATACCAA_merged_2500000.txt	1902	33	0.000751007	TGTGCCAGCAGCCAATGGCACGGACAAGGCGGAGAGACCCAGTACTTC	EEEEEEEEEEEEEEEEEEEEEEEEEEEEEEEEEEEEEEEEEEEEEEEE	TRBV3-1*00(768.5)	TRBD1*00(25)	TRBJ2-5*00(219.5)		543|558|580|0|15||75.0	13|18|36|21|26||25.0	24|40|68|32|48||80.0												TGTGCCAGCAGCCAATGGCACGGACAAGGCGGAGAGACCCAGTACTTC	36								CASSQWHGQGGETQYF		:::::::::0:-2:15:21:-1:-6:26:32:-4:48:::	TLML_20_	DNA
359	CLONES_TRBTLML_20__FU1_TCR-J_Dep_TCR-V_genomic_1000_CATACCAA_merged_2500000.txt	1903	33	0.000751007	TGTGCCAGCAGGAAGGGGGGCAGGGGGACGAATCAGCCCCAGCATTTT	EEEEEEEEEEEEEEEEEEEEEEEEEEEEEEEEEEEEEEEEEEEEEEEE	TRBV2*00(574)	TRBD1*00(39)	TRBJ1-5*00(229)		518|529|555|0|11||55.0	12|23|36|16|27|SA15G|39.0	24|42|70|30|48||90.0												TGTGCCAGCAGGAAGGGGGGCAGGGGGACGAATCAGCCCCAGCATTTT	36								CASRKGGRGTNQPQHF		:::::::::0:-6:11:16:0:-1:27:30:-4:48:::	TLML_20_	DNA
360	CLONES_TRBTLML_20__FU1_TCR-J_Dep_TCR-V_genomic_1000_CATACCAA_merged_2500000.txt	1923	33	0.000751007	TGTGCCAGCAGTTCGCGACGGACCCAAGGGGGCTACACCTTC	EEEEEEEEEEEEEEEEEEEEEEEEEEEEEEEEEEEEEEEEEE	TRBV27*00(586.9)		TRBJ1-2*00(199)		556|569|593|0|13||65.0		28|40|68|30|42||60.0												TGTGCCAGCAGTTCGCGACGGACCCAAGGGGGCTACACCTTC	36								CASSSRRTQGGYTF		:::::::::0:-4:13:::::30:-8:42:::	TLML_20_	DNA
361	CLONES_TRBTLML_20__FU1_TCR-J_Dep_TCR-V_genomic_1000_CATACCAA_merged_2500000.txt	1924	33	0.000751007	TGTGCCAGCAGCTTATTGTCCTCTGGAAACACCATATATTTT	EEEEEEEEEEEEEEEEEEEEEEEEEEEEEEEEEEEEEEEEEE	TRBV11-2*00(490),TRBV11-3*00(458),TRBV11-1*00(442)		TRBJ1-3*00(250)		522|537|559|0|15||75.0;521|536|558|0|15||75.0;531|546|568|0|15||75.0		20|42|70|20|42||110.0												TGTGCCAGCAGCTTATTGTCCTCTGGAAACACCATATATTTT	36								CASSLLSSGNTIYF		:::::::::0:-2:15:::::20:0:42:::	TLML_20_	DNA
362	CLONES_TRBTLML_20__FU1_TCR-J_Dep_TCR-V_genomic_1000_CATACCAA_merged_2500000.txt	1936	33	0.000751007	TGTGCCAGCAGCTTAAAAACCGGAAACACCATATATTTT	EEEEEEEEEEEEEEEEEEEEEEEEEEEEEEEEEEEEEEE	TRBV7-3*00(380)		TRBJ1-3*00(230)		540|556|577|0|16||80.0		24|42|70|21|39||90.0												TGTGCCAGCAGCTTAAAAACCGGAAACACCATATATTTT	36								CASSLKTGNTIYF		:::::::::0:-1:16:::::21:-4:39:::	TLML_20_	DNA
363	CLONES_TRBTLML_20__FU1_TCR-J_Dep_TCR-V_genomic_1000_CATACCAA_merged_2500000.txt	1937	33	0.000751007	TGTGCCAGCAGCCCCCCCGTGGGGACTGAAGCTTTCTTT	EEEEEEEEEEEEEEEEEEEEEEEEEEEEEEEEEEEEEEE	TRBV7-9*00(423.5)	TRBD1*00(25)	TRBJ1-1*00(215)		556|568|593|0|12||60.0	1|6|36|12|17||25.0	25|40|68|24|39||75.0												TGTGCCAGCAGCCCCCCCGTGGGGACTGAAGCTTTCTTT	36								CASSPPVGTEAFF		:::::::::0:-5:12:12:11:-18:17:24:-5:39:::	TLML_20_	DNA
364	CLONES_TRBTLML_20__FU1_TCR-J_Dep_TCR-V_genomic_1000_CATACCAA_merged_2500000.txt	1944	33	0.000751007	TGTGCCTGGAGTCCGTACTTCGATACGCAGTATTTT	EEEEEEEEEEEEEEEEEEEEEEEEEEEEEEEEEEEE	TRBV30*00(466.5)		TRBJ2-3*00(214)		787|799|821|0|12||60.0		26|41|69|21|36||75.0												TGTGCCTGGAGTCCGTACTTCGATACGCAGTATTTT	36								CAWSPYFDTQYF		:::::::::0:-2:12:::::21:-6:36:::	TLML_20_	DNA
365	CLONES_TRBTLML_20__FU1_TCR-J_Dep_TCR-V_genomic_1000_CATACCAA_merged_2500000.txt	1958	32	0.000728249	TGCGCCAGCAGCTTGGGTTCGGACAGCCCACTCTGGGGCCAACGTCCTGACTTTC	EEEEEEEEEEEEEEEEEEEEEEEEEEEEEEEEEEEEEEEEEEEEEEEEEEEEEEE	TRBV5-1*00(931.3)	TRBD1*00(30)	TRBJ2-6*00(265)		554|570|590|0|16||80.0	13|19|36|20|26||30.0	20|45|73|30|55||125.0												TGCGCCAGCAGCTTGGGTTCGGACAGCCCACTCTGGGGCCAACGTCCTGACTTTC	36								CASSLGSDS_HSGANVLTF		:::::::::0:0:16:20:-1:-5:26:30:0:55:::	TLML_20_	DNA
366	CLONES_TRBTLML_20__FU1_TCR-J_Dep_TCR-V_genomic_1000_CATACCAA_merged_2500000.txt	1960	32	0.000728249	TGCGCCAGCAGCCAAGATCGTTCTTTCCTGAGCGTCGGAAACACCATATATTTT	EEEEEEEEEEEEEEEEEEEEEEEEEEEEEEEEEEEEEEEEEEEEEEEEEEEEEE	TRBV4-1*00(767.3)		TRBJ1-3*00(231.5)		537|556|574|0|19||95.0		11|42|70|23|54|SA16TI21GDT23|92.0												TGCGCCAGCAGCCAAGATCGTTCTTTCCTGAGCGTCGGAAACACCATATATTTT	36								CASSQDRSFLSVGNTIYF		:::::::::0:2:19:::::23:9:54:::	TLML_20_	DNA
367	CLONES_TRBTLML_20__FU1_TCR-J_Dep_TCR-V_genomic_1000_CATACCAA_merged_2500000.txt	1963	32	0.000728249	TGTGCCTGGAGTGTAAATATAGCGGGAGGGCCGAGGAATGAGCAGTTCTTC	EEEEEEEEEEEEEEEEEEEEEEEEEEEEEEEEEEEEEEEEEEEEEEEEEEE	TRBV30*00(254.5)	TRBD2*00(65)	TRBJ2-1*00(215)		787|802|821|0|15||75.0	21|34|48|19|32||65.0	27|42|70|36|51||75.0												TGTGCCTGGAGTGTAAATATAGCGGGAGGGCCGAGGAATGAGCAGTTCTTC	36								CAWSVNIAGGPRNEQFF		:::::::::0:1:15:19:-5:2:32:36:-7:51:::	TLML_20_	DNA
368	CLONES_TRBTLML_20__FU1_TCR-J_Dep_TCR-V_genomic_1000_CATACCAA_merged_2500000.txt	1966	32	0.000728249	TGTGCCAGCTCACCAGGGCGGGACTAGCTATCTCGCGAGCAGTACTTC	EEEEEEEEEEEEEEEEEEEEEEEEEEEEEEEEEEEEEEEEEEEEEEEE	TRBV18*00(442.3)	TRBD2*00(50)	TRBJ2-7*00(205)		702|717|739|0|15||75.0	15|25|48|18|28||50.0	26|39|67|35|48||65.0												TGTGCCAGCTCACCAGGGCGGGACTAGCTATCTCGCGAGCAGTACTTC	36								CASSPGRD*LSREQYF		:::::::::0:-2:15:18:1:-7:28:35:-6:48:::	TLML_20_	DNA
369	CLONES_TRBTLML_20__FU1_TCR-J_Dep_TCR-V_genomic_1000_CATACCAA_merged_2500000.txt	1984	32	0.000728249	TGTGCCAGCAGTGGCCCGAGAAACACCGGGGAGCTGTTTTTT	EEEEEEEEEEEEEEEEEEEEEEEEEEEEEEEEEEEEEEEEEE	TRBV2*00(965.2)		TRBJ2-2*00(243.9)		518|531|555|0|13||65.0		22|43|71|21|42||105.0												TGTGCCAGCAGTGGCCCGAGAAACACCGGGGAGCTGTTTTTT	36								CASSGPRNTGELFF		:::::::::0:-4:13:::::21:-2:42:::	TLML_20_	DNA
370	CLONES_TRBTLML_20__FU1_TCR-J_Dep_TCR-V_genomic_1000_CATACCAA_merged_2500000.txt	1992	32	0.000728249	TGTGCCACCAGTGATTTTGAGGGGAGCTGAAGCTTTCTTT	EEEEEEEEEEEEEEEEEEEEEEEEEEEEEEEEEEEEEEEE	TRBV24-1*00(999)	TRBD1*00(25),TRBD2*00(25)	TRBJ1-1*00(150)		559|576|597|0|17||85.0	17|22|36|19|24||25.0;25|30|48|21|26||25.0	26|40|68|26|40||70.0												TGTGCCACCAGTGATTTTGAGGGGAGCTGAAGCTTTCTTT	36								CATSDFE_GAEAFF		:::::::::0:-1:17:19:-5:-2:24:26:-6:40:::	TLML_20_	DNA
371	CLONES_TRBTLML_20__FU1_TCR-J_Dep_TCR-V_genomic_1000_CATACCAA_merged_2500000.txt	1997	32	0.000728249	TGCGCCAACAAACGACCAACTAATGAAAAACTGTTTTTT	EEEEEEEEEEEEEEEEEEEEEEEEEEEEEEEEEEEEEEE	TRBV5-1*00(485)		TRBJ1-4*00(222.5)		554|561|590|0|7||35.0		20|43|71|16|39||115.0												TGCGCCAACAAACGACCAACTAATGAAAAACTGTTTTTT	36								CANKRPTNEKLFF		:::::::::0:-9:7:::::16:0:39:::	TLML_20_	DNA
372	CLONES_TRBTLML_20__FU1_TCR-J_Dep_TCR-V_genomic_1000_CATACCAA_merged_2500000.txt	2002	32	0.000728249	TGTGCCAGTAGTATAGATCGGTTTACGAGCAGTACTTC	EEEEEEEEEEEEEEEEEEEEEEEEEEEEEEEEEEEEEE	TRBV19*00(160.5)		TRBJ2-7*00(215)		559|578|596|0|19||95.0		24|39|67|23|38||75.0												TGTGCCAGTAGTATAGATCGGTTTACGAGCAGTACTTC	36								CASSID_VYEQYF		:::::::::0:2:19:::::23:-4:38:::	TLML_20_	DNA
373	CLONES_TRBTLML_20__FU1_TCR-J_Dep_TCR-V_genomic_1000_CATACCAA_merged_2500000.txt	2013	32	0.000728249	TGCGCCAGCAGCCAAGAGGGGGATGCAGTACTTC	EEEEEEEEEEEEEEEEEEEEEEEEEEEEEEEEEE	TRBV4-1*00(1118.4)	TRBD1*00(25)	TRBJ2-7*00(189.4)		537|554|574|0|17||85.0	18|23|36|17|22||25.0	29|39|67|24|34||50.0												TGCGCCAGCAGCCAAGAGGGGGATGCAGTACTTC	36								CASSQE_GMQYF		:::::::::0:0:17:17:-6:-1:22:24:-9:34:::	TLML_20_	DNA
374	CLONES_TRBTLML_20__FU1_TCR-J_Dep_TCR-V_genomic_1000_CATACCAA_merged_2500000.txt	2019	32	0.000728249	TGTGCCAGTAGCGTATTTGGCGAGCAGTTCTTC	EEEEEEEEEEEEEEEEEEEEEEEEEEEEEEEEE	TRBV19*00(444)		TRBJ2-1*00(200)		559|570|596|0|11||55.0		30|42|70|21|33||60.0												TGTGCCAGTAGCGTATTTGGCGAGCAGTTCTTC	36								CASSVFGEQFF		:::::::::0:-6:11:::::21:-10:33:::	TLML_20_	DNA
375	CLONES_TRBTLML_20__FU1_TCR-J_Dep_TCR-V_genomic_1000_CATACCAA_merged_2500000.txt	2024	31	0.000705491	TGTGCCAGCAGCTTGTGGCTCCAAACGTATTCGAACACCGGGGAGCTGTTTTTT	EEEEEEEEEEEEEEEEEEEEEEEEEEEEEEEEEEEEEEEEEEEEEEEEEEEEEE	TRBV5-6*00(385),TRBV5-5*00(369),TRBV5-7*00(369)		TRBJ2-2*00(254.5)		550|565|586|0|15||75.0;549|564|585|0|15||75.0;551|566|587|0|15||75.0		20|43|71|31|54||115.0												TGTGCCAGCAGCTTGTGGCTCCAAACGTATTCGAACACCGGGGAGCTGTTTTTT	36								CASSLWLQTYSNTGELFF		:::::::::0:-1:15:::::31:0:54:::	TLML_20_	DNA
376	CLONES_TRBTLML_20__FU1_TCR-J_Dep_TCR-V_genomic_1000_CATACCAA_merged_2500000.txt	2027	31	0.000705491	TGTGCCAGCAGCCAAGATCTGCGACAGGGGGGTTTACACTGAAGCTTTCTTT	EEEEEEEEEEEEEEEEEEEEEEEEEEEEEEEEEEEEEEEEEEEEEEEEEEEE	TRBV14*00(1057.9)	TRBD1*00(45)	TRBJ1-1*00(224)		516|536|553|0|20||100.0	14|23|36|22|31||45.0	23|40|68|35|52||85.0												TGTGCCAGCAGCCAAGATCTGCGACAGGGGGGTTTACACTGAAGCTTTCTTT	36								CASSQDLRQ_GVYTEAFF		:::::::::0:3:20:22:-2:-1:31:35:-3:52:::	TLML_20_	DNA
377	CLONES_TRBTLML_20__FU1_TCR-J_Dep_TCR-V_genomic_1000_CATACCAA_merged_2500000.txt	2028	31	0.000705491	TGTGCCAGCAGCTCTTACCCAGACCCGGGGAAAGGTCATGAGCAGTTCTTC	EEEEEEEEEEEEEEEEEEEEEEEEEEEEEEEEEEEEEEEEEEEEEEEEEEE	TRBV7-6*00(504.4),TRBV7-7*00(472.4)	TRBD1*00(30),TRBD2*00(30)	TRBJ2-1*00(209.4)		576|589|613|0|13||65.0;585|598|622|0|13||65.0	9|15|36|23|29||30.0;13|19|48|23|29||30.0	28|42|70|37|51||70.0												TGTGCCAGCAGCTCTTACCCAGACCCGGGGAAAGGTCATGAGCAGTTCTTC	36								CASSSYPDPGKGHEQFF		:::::::::0:-4:13:23:3:-9:29:37:-8:51:::	TLML_20_	DNA
378	CLONES_TRBTLML_20__FU1_TCR-J_Dep_TCR-V_genomic_1000_CATACCAA_merged_2500000.txt	2034	31	0.000705491	TGTGCCAGCAGCTCATGGACTAGCGGCTCCTACGAGCAGTACTTC	EEEEEEEEEEEEEEEEEEEEEEEEEEEEEEEEEEEEEEEEEEEEE	TRBV28*00(604.4)	TRBD2*00(45)	TRBJ2-7*00(240)		564|575|601|0|11||55.0	17|26|48|16|25||45.0	19|39|67|25|45||100.0												TGTGCCAGCAGCTCATGGACTAGCGGCTCCTACGAGCAGTACTTC	36								CASSSWTSGSYEQYF		:::::::::0:-6:11:16:-1:-6:25:25:1:45:::	TLML_20_	DNA
379	CLONES_TRBTLML_20__FU1_TCR-J_Dep_TCR-V_genomic_1000_CATACCAA_merged_2500000.txt	2035	31	0.000705491	TGTGCCAGCAGGGCCTCGTTCAGCAGCACAGATACGCAGTATTTT	EEEEEEEEEEEEEEEEEEEEEEEEEEEEEEEEEEEEEEEEEEEEE	TRBV6-5*00(970.4)		TRBJ2-3*00(244)		519|530|556|0|11||55.0		20|41|69|24|45||105.0												TGTGCCAGCAGGGCCTCGTTCAGCAGCACAGATACGCAGTATTTT	36								CASRASFSSTDTQYF		:::::::::0:-6:11:::::24:0:45:::	TLML_20_	DNA
380	CLONES_TRBTLML_20__FU1_TCR-J_Dep_TCR-V_genomic_1000_CATACCAA_merged_2500000.txt	2054	31	0.000705491	TGTGCCAGCAGCTACACGGGACCGTTCGACGAGCAGTACTTC	EEEEEEEEEEEEEEEEEEEEEEEEEEEEEEEEEEEEEEEEEE	TRBV28*00(1285)	TRBD1*00(30),TRBD2*00(30)	TRBJ2-7*00(125)		564|575|601|0|11||55.0	11|17|36|16|22||30.0;15|21|48|16|22||30.0	25|39|67|28|42||70.0												TGTGCCAGCAGCTACACGGGACCGTTCGACGAGCAGTACTTC	36								CASSYTGPFDEQYF		:::::::::0:-6:11:16:1:-7:22:28:-5:42:::	TLML_20_	DNA
381	CLONES_TRBTLML_20__FU1_TCR-J_Dep_TCR-V_genomic_1000_CATACCAA_merged_2500000.txt	2055	31	0.000705491	TGTGCCAGCAGCCGCCCTTATTACACAGATACGCAGTATTTT	EEEEEEEEEEEEEEEEEEEEEEEEEEEEEEEEEEEEEEEEEE	TRBV13*00(175)	TRBD1*00(25),TRBD2*00(25)	TRBJ2-3*00(234.5)		567|579|604|0|12||60.0	23|28|36|12|17||25.0;31|36|48|13|18||25.0	22|41|69|23|42||95.0												TGTGCCAGCAGCCGCCCTTATTACACAGATACGCAGTATTTT	36								CASSRPYYTDTQYF		:::::::::0:-5:12:12:-11:4:17:23:-2:42:::	TLML_20_	DNA
382	CLONES_TRBTLML_20__FU1_TCR-J_Dep_TCR-V_genomic_1000_CATACCAA_merged_2500000.txt	2056	31	0.000705491	TGTGCCAGCAGCGGACAGGGGGCGACCGGGGAGCTGTTTTTT	EEEEEEEEEEEEEEEEEEEEEEEEEEEEEEEEEEEEEEEEEE	TRBV9*00(445)	TRBD1*00(55)	TRBJ2-2*00(230)		559|572|595|0|13||65.0	14|25|36|13|24||55.0	25|43|71|24|42||90.0												TGTGCCAGCAGCGGACAGGGGGCGACCGGGGAGCTGTTTTTT	36								CASSGQGATGELFF		:::::::::0:-3:13:13:-2:1:24:24:-5:42:::	TLML_20_	DNA
383	CLONES_TRBTLML_20__FU1_TCR-J_Dep_TCR-V_genomic_1000_CATACCAA_merged_2500000.txt	2068	31	0.000705491	TGTGCCTGGAGCAGACGGATAAATCAGCCCCAGCATTTT	EEEEEEEEEEEEEEEEEEEEEEEEEEEEEEEEEEEEEEE	TRBV30*00(676.7)		TRBJ1-5*00(228.9)		787|798|821|0|11||55.0		24|42|70|21|39||90.0												TGTGCCTGGAGCAGACGGATAAATCAGCCCCAGCATTTT	36								CAWSRRINQPQHF		:::::::::0:-3:11:::::21:-4:39:::	TLML_20_	DNA
384	CLONES_TRBTLML_20__FU1_TCR-J_Dep_TCR-V_genomic_1000_CATACCAA_merged_2500000.txt	2070	31	0.000705491	TGTGCCACCAGCAGAGTTGCGGGAGAGACCCAGTACTTC	EEEEEEEEEEEEEEEEEEEEEEEEEEEEEEEEEEEEEEE	TRBV15*00(452.9)	TRBD2*00(25)	TRBJ2-5*00(220)		552|568|589|0|16||80.0	23|28|48|18|23||25.0	24|40|68|23|39||80.0												TGTGCCACCAGCAGAGTTGCGGGAGAGACCCAGTACTTC	36								CATSRVAGETQYF		:::::::::0:-1:16:18:-7:-4:23:23:-4:39:::	TLML_20_	DNA
385	CLONES_TRBTLML_20__FU1_TCR-J_Dep_TCR-V_genomic_1000_CATACCAA_merged_2500000.txt	2071	31	0.000705491	TGTGCCAGCGCTAAGGGGGAAGGAAACACCATATATTTT	EEEEEEEEEEEEEEEEEEEEEEEEEEEEEEEEEEEEEEE	TRBV2*00(154)	TRBD1*00(30)	TRBJ1-3*00(227.4)		518|527|555|0|9||45.0	17|23|36|13|19||30.0	24|42|70|21|39||90.0												TGTGCCAGCGCTAAGGGGGAAGGAAACACCATATATTTT	36								CASAKGEGNTIYF		:::::::::0:-8:9:13:-5:-1:19:21:-4:39:::	TLML_20_	DNA
386	CLONES_TRBTLML_20__FU1_TCR-J_Dep_TCR-V_genomic_1000_CATACCAA_merged_2500000.txt	2072	31	0.000705491	TGTGCCAGCAGTTACAGTGGGTCGCACGGCTACACCTTC	EEEEEEEEEEEEEEEEEEEEEEEEEEEEEEEEEEEEEEE	TRBV6-2*00(821.9),TRBV6-3*00(821.9)		TRBJ1-2*00(135)		516|531|553|0|15||75.0;516|531|553|0|15||75.0		28|40|68|27|39||60.0												TGTGCCAGCAGTTACAGTGGGTCGCACGGCTACACCTTC	36								CASSYSGSHGYTF		:::::::::0:-2:15:::::27:-8:39:::	TLML_20_	DNA
387	CLONES_TRBTLML_20__FU1_TCR-J_Dep_TCR-V_genomic_1000_CATACCAA_merged_2500000.txt	2082	31	0.000705491	TGTGCCAGCAGTTTAAGGGGGGAAGGCTACACCTTC	EEEEEEEEEEEEEEEEEEEEEEEEEEEEEEEEEEEE	TRBV28*00(538.9)	TRBD1*00(30)	TRBJ1-2*00(200.9)		564|579|601|0|15||75.0	17|23|36|15|21||30.0	28|40|68|24|36||60.0												TGTGCCAGCAGTTTAAGGGGGGAAGGCTACACCTTC	36								CASSLRGEGYTF		:::::::::0:-2:15:15:-5:-1:21:24:-8:36:::	TLML_20_	DNA
388	CLONES_TRBTLML_20__FU1_TCR-J_Dep_TCR-V_genomic_1000_CATACCAA_merged_2500000.txt	2083	31	0.000705491	TGCAGTGCCCACCTACAGGGGATTACGCAGTATTTT	EEEEEEEEEEEEEEEEEEEEEEEEEEEEEEEEEEEE	TRBV20-1*00(554.4)	TRBD1*00(35)	TRBJ2-3*00(200)		759|767|793|0|8||40.0	15|22|36|14|21||35.0	28|41|69|23|36||65.0												TGCAGTGCCCACCTACAGGGGATTACGCAGTATTTT	36								CSAHLQGITQYF		:::::::::0:-6:8:14:-3:-2:21:23:-8:36:::	TLML_20_	DNA
389	CLONES_TRBTLML_20__FU1_TCR-J_Dep_TCR-V_genomic_1000_CATACCAA_merged_2500000.txt	2088	31	0.000705491	TGCAGTGCTAGAGATAGTGGGGGCTACACCTTC	EEEEEEEEEEEEEEEEEEEEEEEEEEEEEEEEE	TRBV20-1*00(184.3)		TRBJ1-2*00(196.9)		759|774|793|0|15||75.0		28|40|68|21|33||60.0												TGCAGTGCTAGAGATAGTGGGGGCTACACCTTC	36								CSARDSGGYTF		:::::::::0:1:15:::::21:-8:33:::	TLML_20_	DNA
390	CLONES_TRBTLML_20__FU1_TCR-J_Dep_TCR-V_genomic_1000_CATACCAA_merged_2500000.txt	2099	30	0.000682734	TGTGCCAGCAGCTTAGCCTGGAAAGATCCAAGGGGGATATGGAATCAGCCCCAGCATTTT	EEEEEEEEEEEEEEEEEEEEEEEEEEEEEEEEEEEEEEEEEEEEEEEEEEEEEEEEEEEE	TRBV7-8*00(1170.4)	TRBD1*00(30)	TRBJ1-5*00(203.8)		567|584|604|0|17||85.0	17|23|36|30|36||30.0	24|42|70|42|60||90.0												TGTGCCAGCAGCTTAGCCTGGAAAGATCCAAGGGGGATATGGAATCAGCCCCAGCATTTT	36								CASSLAWKDPRGIWNQPQHF		:::::::::0:0:17:30:-5:-1:36:42:-4:60:::	TLML_20_	DNA
391	CLONES_TRBTLML_20__FU1_TCR-J_Dep_TCR-V_genomic_1000_CATACCAA_merged_2500000.txt	2100	30	0.000682734	TGTGCCAGCAGTTACCCGGGGGTGGTAGCGGAGAACACCGGGGAGCTGTTTTTT	EEEEEEEEEEEEEEEEEEEEEEEEEEEEEEEEEEEEEEEEEEEEEEEEEEEEEE	TRBV6-2*00(180),TRBV6-3*00(180),TRBV6-5*00(164),TRBV6-6*00(164)	TRBD2*00(30)	TRBJ2-2*00(250)		516|531|553|0|15||75.0;516|531|553|0|15||75.0;519|534|556|0|15||75.0;516|531|553|0|15||75.0	21|27|48|25|31||30.0	21|43|71|32|54||110.0												TGTGCCAGCAGTTACCCGGGGGTGGTAGCGGAGAACACCGGGGAGCTGTTTTTT	36								CASSYPGVVAENTGELFF		:::::::::0:-2:15:25:-5:-5:31:32:-1:54:::	TLML_20_	DNA
392	CLONES_TRBTLML_20__FU1_TCR-J_Dep_TCR-V_genomic_1000_CATACCAA_merged_2500000.txt	2102	30	0.000682734	TGTGCCAGCAGCCAATTTTTTGGGACAGGGGACACCGGGGAGCTGTTTTTT	EEEEEEEEEEEEEEEEEEEEEEEEEEEEEEEEEEEEEEEEEEEEEEEEEEE	TRBV4-2*00(758.4)	TRBD1*00(50)	TRBJ2-2*00(215)		537|552|574|0|15||75.0	12|22|36|21|31||50.0	23|43|71|31|51||100.0												TGTGCCAGCAGCCAATTTTTTGGGACAGGGGACACCGGGGAGCTGTTTTTT	36								CASSQFFGTGDTGELFF		:::::::::0:-2:15:21:0:-2:31:31:-3:51:::	TLML_20_	DNA
393	CLONES_TRBTLML_20__FU1_TCR-J_Dep_TCR-V_genomic_1000_CATACCAA_merged_2500000.txt	2103	30	0.000682734	TGTGCCAGCAGCACGTGGACTAGCGGGAGGGCGGGGGATGAGCAGTTCTTC	EEEEEEEEEEEEEEEEEEEEEEEEEEEEEEEEEEEEEEEEEEEEEEEEEEE	TRBV11-2*00(853.3)	TRBD2*00(80)	TRBJ2-1*00(160)		522|534|559|0|12||60.0	17|33|48|16|32||80.0	28|42|70|37|51||70.0												TGTGCCAGCAGCACGTGGACTAGCGGGAGGGCGGGGGATGAGCAGTTCTTC	36								CASSTWTSGRAGDEQFF		:::::::::0:-5:12:16:-1:1:32:37:-8:51:::	TLML_20_	DNA
394	CLONES_TRBTLML_20__FU1_TCR-J_Dep_TCR-V_genomic_1000_CATACCAA_merged_2500000.txt	2108	30	0.000682734	TGTGCCAGCACCCTGGGGGGGACTAGCGGGAGTGATGAGCAGTTCTTC	EEEEEEEEEEEEEEEEEEEEEEEEEEEEEEEEEEEEEEEEEEEEEEEE	TRBV12-3*00(1168.5)	TRBD2*00(70)	TRBJ2-1*00(194.4)		530|540|567|0|10||50.0	16|30|48|18|32||70.0	28|42|70|34|48||70.0												TGTGCCAGCACCCTGGGGGGGACTAGCGGGAGTGATGAGCAGTTCTTC	36								CASTLGGTSGSDEQFF		:::::::::0:-7:10:18:0:-2:32:34:-8:48:::	TLML_20_	DNA
395	CLONES_TRBTLML_20__FU1_TCR-J_Dep_TCR-V_genomic_1000_CATACCAA_merged_2500000.txt	2109	30	0.000682734	TGTGCCAGCAGTTTGCCGGAGGGCACCTTCTCCTACGAGCAGTACTTC	EEEEEEEEEEEEEEEEEEEEEEEEEEEEEEEEEEEEEEEEEEEEEEEE	TRBV28*00(364.4)	TRBD2*00(35)	TRBJ2-7*00(234.4)		564|578|601|0|14||70.0	26|33|48|17|24||35.0	20|39|67|29|48||95.0												TGTGCCAGCAGTTTGCCGGAGGGCACCTTCTCCTACGAGCAGTACTTC	36								CASSLPEGTFSYEQYF		:::::::::0:-3:14:17:-10:1:24:29:0:48:::	TLML_20_	DNA
396	CLONES_TRBTLML_20__FU1_TCR-J_Dep_TCR-V_genomic_1000_CATACCAA_merged_2500000.txt	2112	30	0.000682734	TGCAGTGCTAGAGTCCCTAGGACAGGACGATCCTACGAGCAGTACTTC	EEEEEEEEEEEEEEEEEEEEEEEEEEEEEEEEEEEEEEEEEEEEEEEE	TRBV20-1*00(734.1)	TRBD1*00(35)	TRBJ2-7*00(226.8)		759|772|793|0|13||65.0	13|20|36|19|26||35.0	21|39|67|30|48||90.0												TGCAGTGCTAGAGTCCCTAGGACAGGACGATCCTACGAGCAGTACTTC	36								CSARVPRTGRSYEQYF		:::::::::0:-1:13:19:-1:-4:26:30:-1:48:::	TLML_20_	DNA
397	CLONES_TRBTLML_20__FU1_TCR-J_Dep_TCR-V_genomic_1000_CATACCAA_merged_2500000.txt	2114	30	0.000682734	TGCAGTGCTAGATGGGGGACTTGTAGGTTCTCTATGGCTACACCTTC	EEEEEEEEEEEEEEEEEEEEEEEEEEEEEEEEEEEEEEEEEEEEEEE	TRBV20-1*00(828.4)	TRBD2*00(30)	TRBJ1-2*00(198.9)		759|771|793|0|12||60.0	16|22|48|15|21||30.0	24|40|68|31|47||80.0												TGCAGTGCTAGATGGGGGACTTGTAGGTTCTCTATGGCTACACCTTC	36								CSARWGTC_VLYGYTF		:::::::::0:-2:12:15:0:-10:21:31:-4:47:::	TLML_20_	DNA
398	CLONES_TRBTLML_20__FU1_TCR-J_Dep_TCR-V_genomic_1000_CATACCAA_merged_2500000.txt	2116	30	0.000682734	TGTGCCAGTAGTCATCTAGCGGGGAAGCACAGATACGCAGTATTTT	EEEEEEEEEEEEEEEEEEEEEEEEEEEEEEEEEEEEEEEEEEEEEE	TRBV19*00(414.4)	TRBD2*00(40)	TRBJ2-3*00(243.2)		559|571|596|0|12||60.0	20|28|48|15|23||40.0	20|41|69|25|46||105.0												TGTGCCAGTAGTCATCTAGCGGGGAAGCACAGATACGCAGTATTTT	36								CASSHLAG_STDTQYF		:::::::::0:-5:12:15:-4:-4:23:25:0:46:::	TLML_20_	DNA
399	CLONES_TRBTLML_20__FU1_TCR-J_Dep_TCR-V_genomic_1000_CATACCAA_merged_2500000.txt	2121	30	0.000682734	TGTGCCAGCAGTTACATGAGGGGGTTGGGCTACGAGCAGTACTTC	EEEEEEEEEEEEEEEEEEEEEEEEEEEEEEEEEEEEEEEEEEEEE	TRBV6-2*00(363.2),TRBV6-3*00(363.2)	TRBD1*00(30)	TRBJ2-7*00(216.3)		516|531|553|0|15||75.0;516|531|553|0|15||75.0	17|23|36|18|24||30.0	23|39|67|29|45||80.0												TGTGCCAGCAGTTACATGAGGGGGTTGGGCTACGAGCAGTACTTC	36								CASSYMRGLGYEQYF		:::::::::0:-2:15:18:-5:-1:24:29:-3:45:::	TLML_20_	DNA
400	CLONES_TRBTLML_20__FU1_TCR-J_Dep_TCR-V_genomic_1000_CATACCAA_merged_2500000.txt	2122	30	0.000682734	TGTGCCAGCAGTCCCGGACTAGCGGGAGTTCAAGAGCAGTACTTC	EEEEEEEEEEEEEEEEEEEEEEEEEEEEEEEEEEEEEEEEEEEEE	TRBV6-1*00(1023.8),TRBV6-5*00(896)	TRBD2*00(65)	TRBJ2-7*00(198.8)		516|528|553|0|12||60.0;519|531|556|0|12||60.0	17|30|48|15|28||65.0	27|39|67|33|45||60.0												TGTGCCAGCAGTCCCGGACTAGCGGGAGTTCAAGAGCAGTACTTC	36								CASSPGLAGVQEQYF		:::::::::0:-5:12:15:-1:-2:28:33:-7:45:::	TLML_20_	DNA
401	CLONES_TRBTLML_20__FU1_TCR-J_Dep_TCR-V_genomic_1000_CATACCAA_merged_2500000.txt	2123	30	0.000682734	TGTGCCAGCAGCGGAAACATGGGGGGGTCCTATGGCTACACCTTC	EEEEEEEEEEEEEEEEEEEEEEEEEEEEEEEEEEEEEEEEEEEEE	TRBV9*00(499.5)	TRBD1*00(25)	TRBJ1-2*00(174.4)		559|572|595|0|13||65.0	18|23|36|20|25||25.0	24|40|68|29|45||80.0												TGTGCCAGCAGCGGAAACATGGGGGGGTCCTATGGCTACACCTTC	36								CASSGNMGGSYGYTF		:::::::::0:-3:13:20:-6:-1:25:29:-4:45:::	TLML_20_	DNA
402	CLONES_TRBTLML_20__FU1_TCR-J_Dep_TCR-V_genomic_1000_CATACCAA_merged_2500000.txt	2125	30	0.000682734	TGTGCCAGCAGCCCCAGGACAGATCCACCGGGGAGCTGTTTTTT	EEEEEEEEEEEEEEEEEEEEEEEEEEEEEEEEEEEEEEEEEEEE	TRBV7-3*00(803.6)	TRBD1*00(34)	TRBJ2-2*00(232.5)		540|552|577|0|12||60.0	9|19|36|12|22|SG12A|34.0	24|43|71|25|44||95.0												TGTGCCAGCAGCCCCAGGACAGATCCACCGGGGAGCTGTTTTTT	36								CASSPRT_STGELFF		:::::::::0:-5:12:12:3:-5:22:25:-4:44:::	TLML_20_	DNA
403	CLONES_TRBTLML_20__FU1_TCR-J_Dep_TCR-V_genomic_1000_CATACCAA_merged_2500000.txt	2136	30	0.000682734	TGTGCCAGTTCCTATGGAAAGGGTAACTATGGCTACACCTTC	EEEEEEEEEEEEEEEEEEEEEEEEEEEEEEEEEEEEEEEEEE	TRBV19*00(773.9)		TRBJ1-2*00(235)		559|568|596|0|9||45.0		21|40|68|23|42||95.0												TGTGCCAGTTCCTATGGAAAGGGTAACTATGGCTACACCTTC	36								CASSYGKGNYGYTF		:::::::::0:-8:9:::::23:-1:42:::	TLML_20_	DNA
404	CLONES_TRBTLML_20__FU1_TCR-J_Dep_TCR-V_genomic_1000_CATACCAA_merged_2500000.txt	2148	30	0.000682734	TGTGCCAGCAGTTACGGGTTCTCCTACGAGCAGTACTTC	EEEEEEEEEEEEEEEEEEEEEEEEEEEEEEEEEEEEEEE	TRBV6-2*00(215),TRBV6-3*00(215),TRBV6-5*00(199),TRBV6-6*00(199)		TRBJ2-7*00(235)		516|531|553|0|15||75.0;516|531|553|0|15||75.0;519|534|556|0|15||75.0;516|531|553|0|15||75.0		20|39|67|20|39||95.0												TGTGCCAGCAGTTACGGGTTCTCCTACGAGCAGTACTTC	36								CASSYGFSYEQYF		:::::::::0:-2:15:::::20:0:39:::	TLML_20_	DNA
405	CLONES_TRBTLML_20__FU1_TCR-J_Dep_TCR-V_genomic_1000_CATACCAA_merged_2500000.txt	2149	30	0.000682734	TGTGCCAGCAGTGGAGGACAGGGATTAAAACTGTTTTTT	EEEEEEEEEEEEEEEEEEEEEEEEEEEEEEEEEEEEEEE	TRBV6-1*00(264.5),TRBV6-6*00(243.5)	TRBD1*00(40)	TRBJ1-4*00(204.5)		516|529|553|0|13||65.0;516|528|553|0|12||60.0	13|21|36|15|23||40.0	30|43|71|26|39||65.0												TGTGCCAGCAGTGGAGGACAGGGATTAAAACTGTTTTTT	36								CASSGGQGLKLFF		:::::::::0:-4:13:15:-1:-3:23:26:-10:39:::	TLML_20_	DNA
406	CLONES_TRBTLML_20__FU1_TCR-J_Dep_TCR-V_genomic_1000_CATACCAA_merged_2500000.txt	2150	30	0.000682734	TGTGCCAGCAGTGAATTACCGGACAGCCCCTACACCTTC	EEEEEEEEEEEEEEEEEEEEEEEEEEEEEEEEEEEEEEE	TRBV2*00(895.3)	TRBD1*00(30)	TRBJ1-2*00(189.4)		518|533|555|0|15||75.0	13|19|36|20|26||30.0	30|40|68|29|39||50.0												TGTGCCAGCAGTGAATTACCGGACAGCCCCTACACCTTC	36								CASSELPDSPYTF		:::::::::0:-2:15:20:-1:-5:26:29:-10:39:::	TLML_20_	DNA
407	CLONES_TRBTLML_20__FU1_TCR-J_Dep_TCR-V_genomic_1000_CATACCAA_merged_2500000.txt	2152	30	0.000682734	TGCGCCAGCAGTGAATTGAGCAGCTATGGCTACACCTTC	EEEEEEEEEEEEEEEEEEEEEEEEEEEEEEEEEEEEEEE	TRBV10-2*00(512.6)		TRBJ1-2*00(214)		533|547|570|0|14||70.0		24|40|68|23|39||80.0												TGCGCCAGCAGTGAATTGAGCAGCTATGGCTACACCTTC	36								CASSELSSYGYTF		:::::::::0:-3:14:::::23:-4:39:::	TLML_20_	DNA
408	CLONES_TRBTLML_20__FU1_TCR-J_Dep_TCR-V_genomic_1000_CATACCAA_merged_2500000.txt	2157	30	0.000682734	TGTGCCAGCAGCAGACAGTTTCTACGAGCAGTACTTC	EEEEEEEEEEEEEEEEEEEEEEEEEEEEEEEEEEEEE	TRBV21-1*00(574.4)	TRBD1*00(25)	TRBJ2-7*00(139.4)		544|557|581|0|13||65.0	14|19|36|13|18||25.0	23|39|67|21|37||80.0												TGTGCCAGCAGCAGACAGTTTCTACGAGCAGTACTTC	36								CASSRQ_FYEQYF		:::::::::0:-4:13:13:-2:-5:18:21:-3:37:::	TLML_20_	DNA
409	CLONES_TRBTLML_20__FU1_TCR-J_Dep_TCR-V_genomic_1000_CATACCAA_merged_2500000.txt	2162	30	0.000682734	TGCAGTGCCGGGGAGGGCGAAAACATTCAGTACTTC	EEEEEEEEEEEEEEEEEEEEEEEEEEEEEEEEEEEE	TRBV20-1*00(220)	TRBD2*00(40)	TRBJ2-4*00(223.2)		759|767|793|0|8||40.0	25|33|48|10|18||40.0	25|42|70|19|36||85.0												TGCAGTGCCGGGGAGGGCGAAAACATTCAGTACTTC	36								CSAGEGENIQYF		:::::::::0:-6:8:10:-9:1:18:19:-5:36:::	TLML_20_	DNA
410	CLONES_TRBTLML_20__FU1_TCR-J_Dep_TCR-V_genomic_1000_CATACCAA_merged_2500000.txt	2167	30	0.000682734	TGTGCCAGCAGCTCTTACAATGAGCAGTTCTTC	EEEEEEEEEEEEEEEEEEEEEEEEEEEEEEEEE	TRBV5-8*00(1173.1)		TRBJ2-1*00(149)		551|564|587|0|13||65.0		18|42|70|9|33|SC23T|104.0												TGTGCCAGCAGCTCTTACAATGAGCAGTTCTTC	36								CASSSYNEQFF		:::::::::0:-3:13:::::9:2:33:::	TLML_20_	DNA
411	CLONES_TRBTLML_20__FU1_TCR-J_Dep_TCR-V_genomic_1000_CATACCAA_merged_2500000.txt	2182	29	0.000659976	TGTGCCAGTAGTATTTTTCCCTTCGGAACCTCTGGGGCCAACGTCCTGACTTTC	EEEEEEEEEEEEEEEEEEEEEEEEEEEEEEEEEEEEEEEEEEEEEEEEEEEEEE	TRBV19*00(1224.9)		TRBJ2-6*00(170)		559|573|596|0|14||70.0		20|45|73|29|54||125.0												TGTGCCAGTAGTATTTTTCCCTTCGGAACCTCTGGGGCCAACGTCCTGACTTTC	36								CASSIFPFGTSGANVLTF		:::::::::0:-3:14:::::29:0:54:::	TLML_20_	DNA
412	CLONES_TRBTLML_20__FU1_TCR-J_Dep_TCR-V_genomic_1000_CATACCAA_merged_2500000.txt	2185	29	0.000659976	TGTGCCAGCAGCCCACGGGACTAGCGGGAGATAGGAACCACGAGCAGTACTTC	EEEEEEEEEEEEEEEEEEEEEEEEEEEEEEEEEEEEEEEEEEEEEEEEEEEEE	TRBV9*00(1185.4)	TRBD2*00(75)	TRBJ2-7*00(180)		559|571|595|0|12||60.0	15|30|48|15|30||75.0	25|39|67|39|53||70.0												TGTGCCAGCAGCCCACGGGACTAGCGGGAGATAGGAACCACGAGCAGTACTTC	36								CASSPRD*R_DRNHEQYF		:::::::::0:-4:12:15:1:-2:30:39:-5:53:::	TLML_20_	DNA
413	CLONES_TRBTLML_20__FU1_TCR-J_Dep_TCR-V_genomic_1000_CATACCAA_merged_2500000.txt	2188	29	0.000659976	TGTGCCAGCAGTTCCCCCAGGACTAGCGGGTCTGTGGGACCCAGTACTTC	EEEEEEEEEEEEEEEEEEEEEEEEEEEEEEEEEEEEEEEEEEEEEEEEEE	TRBV27*00(228.9)	TRBD2*00(59)	TRBJ2-5*00(205)		556|569|593|0|13||65.0	13|28|48|15|30|SG16A|59.0	27|40|68|37|50||65.0												TGTGCCAGCAGTTCCCCCAGGACTAGCGGGTCTGTGGGACCCAGTACTTC	36								CASSSPRT_RVCGTQYF		:::::::::0:-4:13:15:3:-4:30:37:-7:50:::	TLML_20_	DNA
414	CLONES_TRBTLML_20__FU1_TCR-J_Dep_TCR-V_genomic_1000_CATACCAA_merged_2500000.txt	2191	29	0.000659976	TGTGCCATCAGTGAGTGGGTAGGGGGCGGCCAAGAGACCCAGTACTTC	EEEEEEEEEEEEEEEEEEEEEEEEEEEEEEEEEEEEEEEEEEEEEEEE	TRBV10-3*00(617.1)	TRBD1*00(40)	TRBJ2-5*00(235)		533|549|570|0|16||80.0	17|25|36|20|28||40.0	21|40|68|29|48||95.0												TGTGCCATCAGTGAGTGGGTAGGGGGCGGCCAAGAGACCCAGTACTTC	36								CAISEWVGGGQETQYF		:::::::::0:-1:16:20:-5:1:28:29:-1:48:::	TLML_20_	DNA
415	CLONES_TRBTLML_20__FU1_TCR-J_Dep_TCR-V_genomic_1000_CATACCAA_merged_2500000.txt	2192	29	0.000659976	TGTGCCAGCAGCCCCGTCGGGGGGACAGGGGAAAACATTCAGTACTTC	EEEEEEEEEEEEEEEEEEEEEEEEEEEEEEEEEEEEEEEEEEEEEEEE	TRBV7-9*00(1122.8)	TRBD1*00(50)	TRBJ2-4*00(224.4)		556|568|593|0|12||60.0	12|22|36|21|31||50.0	25|42|70|31|48||85.0												TGTGCCAGCAGCCCCGTCGGGGGGACAGGGGAAAACATTCAGTACTTC	36								CASSPVGGTGENIQYF		:::::::::0:-5:12:21:0:-2:31:31:-5:48:::	TLML_20_	DNA
416	CLONES_TRBTLML_20__FU1_TCR-J_Dep_TCR-V_genomic_1000_CATACCAA_merged_2500000.txt	2194	29	0.000659976	TGTGCCAGCAGGAACGGGACTACAACAAGCCTTGAATTCAGTACTTC	EEEEEEEEEEEEEEEEEEEEEEEEEEEEEEEEEEEEEEEEEEEEEEE	TRBV27*00(209.4)	TRBD2*00(40)	TRBJ2-4*00(199.4)		556|567|593|0|11||55.0	15|23|48|14|22||40.0	30|42|70|35|47||60.0												TGTGCCAGCAGGAACGGGACTACAACAAGCCTTGAATTCAGTACTTC	36								CASRNGTT_KP*IQYF		:::::::::0:-6:11:14:1:-9:22:35:-10:47:::	TLML_20_	DNA
417	CLONES_TRBTLML_20__FU1_TCR-J_Dep_TCR-V_genomic_1000_CATACCAA_merged_2500000.txt	2201	29	0.000659976	TGTGCCAGCAGTCCGGGAGCGGGCTCGCTCACTGAAGCTTTCTTT	EEEEEEEEEEEEEEEEEEEEEEEEEEEEEEEEEEEEEEEEEEEEE	TRBV28*00(576)	TRBD1*00(30),TRBD2*00(30)	TRBJ1-1*00(218.3)		564|576|601|0|12||60.0	10|16|36|12|18||30.0;14|20|48|12|18||30.0	24|40|68|29|45||80.0												TGTGCCAGCAGTCCGGGAGCGGGCTCGCTCACTGAAGCTTTCTTT	36								CASSPGAGSLTEAFF		:::::::::0:-5:12:12:2:-8:18:29:-4:45:::	TLML_20_	DNA
418	CLONES_TRBTLML_20__FU1_TCR-J_Dep_TCR-V_genomic_1000_CATACCAA_merged_2500000.txt	2202	29	0.000659976	TGTGCCAGCAGCCTCAGACTAGCGGGAGAAGAGACCCAGTACTTC	EEEEEEEEEEEEEEEEEEEEEEEEEEEEEEEEEEEEEEEEEEEEE	TRBV3-1*00(508.2),TRBV3-2*00(460.2)	TRBD2*00(60)	TRBJ2-5*00(222.5)		543|556|580|0|13||65.0;543|556|580|0|13||65.0	18|30|48|16|28||60.0	23|40|68|28|45||85.0												TGTGCCAGCAGCCTCAGACTAGCGGGAGAAGAGACCCAGTACTTC	36								CASSLRLAGEETQYF		:::::::::0:-4:13:16:-2:-2:28:28:-3:45:::	TLML_20_	DNA
419	CLONES_TRBTLML_20__FU1_TCR-J_Dep_TCR-V_genomic_1000_CATACCAA_merged_2500000.txt	2203	29	0.000659976	TGTGCCAGCAGCCAAGAGGGGACTAGTGTCAATGAGCAGTTCTTC	EEEEEEEEEEEEEEEEEEEEEEEEEEEEEEEEEEEEEEEEEEEEE	TRBV4-2*00(1126.5)	TRBD2*00(40)	TRBJ2-1*00(219.4)		537|554|574|0|17||85.0	16|24|48|18|26||40.0	26|42|70|29|45||80.0												TGTGCCAGCAGCCAAGAGGGGACTAGTGTCAATGAGCAGTTCTTC	36								CASSQEGTSVNEQFF		:::::::::0:0:17:18:0:-8:26:29:-6:45:::	TLML_20_	DNA
420	CLONES_TRBTLML_20__FU1_TCR-J_Dep_TCR-V_genomic_1000_CATACCAA_merged_2500000.txt	2214	29	0.000659976	TGTGCCCGACGACAGAACCTGTATAATTCACCCCTCCACTTT	EEEEEEEEEEEEEEEEEEEEEEEEEEEEEEEEEEEEEEEEEE	TRBV5-4*00(389.4),TRBV5-8*00(357.4)	TRBD1*00(25)	TRBJ1-6*00(229)		549|555|585|0|6||30.0;551|557|587|0|6||30.0	14|19|36|10|15||25.0	24|45|73|21|42||105.0												TGTGCCCGACGACAGAACCTGTATAATTCACCCCTCCACTTT	36								CARRQNLYNSPLHF		:::::::::0:-10:6:10:-2:-5:15:21:-4:42:::	TLML_20_	DNA
421	CLONES_TRBTLML_20__FU1_TCR-J_Dep_TCR-V_genomic_1000_CATACCAA_merged_2500000.txt	2215	29	0.000659976	TGTGCCAGCAGTGCCGGGACAGGGGGCTACGAGCAGTACTTC	EEEEEEEEEEEEEEEEEEEEEEEEEEEEEEEEEEEEEEEEEE	TRBV12-3*00(554.4),TRBV12-4*00(554.4)	TRBD1*00(65)	TRBJ2-7*00(220)		530|542|567|0|12||60.0;530|542|567|0|12||60.0	10|23|36|13|26||65.0	23|39|67|26|42||80.0												TGTGCCAGCAGTGCCGGGACAGGGGGCTACGAGCAGTACTTC	36								CASSAGTGGYEQYF		:::::::::0:-5:12:13:2:-1:26:26:-3:42:::	TLML_20_	DNA
422	CLONES_TRBTLML_20__FU1_TCR-J_Dep_TCR-V_genomic_1000_CATACCAA_merged_2500000.txt	2218	29	0.000659976	TGCGCCAGCAGCTTCAATACAGGGTTCTACGAGCAGTACTTC	EEEEEEEEEEEEEEEEEEEEEEEEEEEEEEEEEEEEEEEEEE	TRBV5-1*00(793.2)	TRBD1*00(30)	TRBJ2-7*00(200)		554|568|590|0|14||70.0	15|21|36|18|24||30.0	23|39|67|26|42||80.0												TGCGCCAGCAGCTTCAATACAGGGTTCTACGAGCAGTACTTC	36								CASSFNTGFYEQYF		:::::::::0:-2:14:18:-3:-3:24:26:-3:42:::	TLML_20_	DNA
423	CLONES_TRBTLML_20__FU1_TCR-J_Dep_TCR-V_genomic_1000_CATACCAA_merged_2500000.txt	2236	29	0.000659976	TGTGCCAGCGCTAGCTGGAGGGATCAGCCCCAGCATTTT	EEEEEEEEEEEEEEEEEEEEEEEEEEEEEEEEEEEEEEE	TRBV2*00(318.9)	TRBD2*00(44)	TRBJ1-5*00(225)		518|527|555|0|9||45.0	20|32|48|10|22|SG25T|44.0	25|42|70|22|39||85.0												TGTGCCAGCGCTAGCTGGAGGGATCAGCCCCAGCATTTT	36								CASASWRDQPQHF		:::::::::0:-8:9:10:-4:0:22:22:-5:39:::	TLML_20_	DNA
424	CLONES_TRBTLML_20__FU1_TCR-J_Dep_TCR-V_genomic_1000_CATACCAA_merged_2500000.txt	2237	29	0.000659976	TGTGCCAGCAGCGAAGTTTCTTCCCCTGAAGCTTTCTTT	EEEEEEEEEEEEEEEEEEEEEEEEEEEEEEEEEEEEEEE	TRBV6-6*00(463.9)		TRBJ1-1*00(209.4)		516|527|553|0|11||55.0		26|40|68|25|39||70.0												TGTGCCAGCAGCGAAGTTTCTTCCCCTGAAGCTTTCTTT	36								CASSEVSSPEAFF		:::::::::0:-6:11:::::25:-6:39:::	TLML_20_	DNA
425	CLONES_TRBTLML_20__FU1_TCR-J_Dep_TCR-V_genomic_1000_CATACCAA_merged_2500000.txt	2252	29	0.000659976	TGTGCCAGCAGCCTCTTGAGGGAGACCCAGTACTTC	EEEEEEEEEEEEEEEEEEEEEEEEEEEEEEEEEEEE	TRBV7-2*00(278.9)		TRBJ2-5*00(213.3)		580|592|617|0|12||60.0		25|40|68|21|36||75.0												TGTGCCAGCAGCCTCTTGAGGGAGACCCAGTACTTC	36								CASSLLRETQYF		:::::::::0:-5:12:::::21:-5:36:::	TLML_20_	DNA
426	CLONES_TRBTLML_20__FU1_TCR-J_Dep_TCR-V_genomic_1000_CATACCAA_merged_2500000.txt	2260	29	0.000659976	TGTGCCTGGAGTAGCGGGGATACGCAGTATTTT	EEEEEEEEEEEEEEEEEEEEEEEEEEEEEEEEE	TRBV30*00(811.4)	TRBD2*00(30)	TRBJ2-3*00(214.4)		787|799|821|0|12||60.0	22|28|48|12|18||30.0	26|41|69|18|33||75.0												TGTGCCTGGAGTAGCGGGGATACGCAGTATTTT	36								CAWSSGDTQYF		:::::::::0:-2:12:12:-6:-4:18:18:-6:33:::	TLML_20_	DNA
427	CLONES_TRBTLML_20__FU1_TCR-J_Dep_TCR-V_genomic_1000_CATACCAA_merged_2500000.txt	2264	29	0.000659976	TGCAGTGCTAGTCCAGATACGCAGTATTTT	EEEEEEEEEEEEEEEEEEEEEEEEEEEEEE	TRBV20-1*00(747.1)		TRBJ2-3*00(215.3)		759|770|793|0|11||55.0		15|41|69|4|30|SC22TSA23C|98.0												TGCAGTGCTAGTCCAGATACGCAGTATTTT	36								CSASPDTQYF		:::::::::0:-3:11:::::4:5:30:::	TLML_20_	DNA
428	CLONES_TRBTLML_20__FU1_TCR-J_Dep_TCR-V_genomic_1000_CATACCAA_merged_2500000.txt	2270	28	0.000637218	TGTGCCAGCAGCCGGAGACTAGCGGGAGGGCCTAGCTCCTACAATGAGCAGTTCTTC	EEEEEEEEEEEEEEEEEEEEEEEEEEEEEEEEEEEEEEEEEEEEEEEEEEEEEEEEE	TRBV16*00(250)	TRBD2*00(80)	TRBJ2-1*00(258.9)		537|550|574|0|13||65.0	18|34|48|16|32||80.0	18|42|70|33|57||120.0												TGTGCCAGCAGCCGGAGACTAGCGGGAGGGCCTAGCTCCTACAATGAGCAGTTCTTC	36								CASSRRLAGGPSSYNEQFF		:::::::::0:-4:13:16:-2:2:32:33:2:57:::	TLML_20_	DNA
429	CLONES_TRBTLML_20__FU1_TCR-J_Dep_TCR-V_genomic_1000_CATACCAA_merged_2500000.txt	2272	28	0.000637218	TGTGCCAGCAAGGGGACTAGCGGGAGTGGGGTTTCCCAAAAACATTCAGTACTTC	EEEEEEEEEEEEEEEEEEEEEEEEEEEEEEEEEEEEEEEEEEEEEEEEEEEEEEE	TRBV6-1*00(349.4)	TRBD2*00(70)	TRBJ2-4*00(238.5)		516|526|553|0|10||50.0	16|30|48|12|26||70.0	22|42|70|35|55||100.0												TGTGCCAGCAAGGGGACTAGCGGGAGTGGGGTTTCCCAAAAACATTCAGTACTTC	36								CASKGTSGS_GFPKNIQYF		:::::::::0:-7:10:12:0:-2:26:35:-2:55:::	TLML_20_	DNA
430	CLONES_TRBTLML_20__FU1_TCR-J_Dep_TCR-V_genomic_1000_CATACCAA_merged_2500000.txt	2274	28	0.000637218	TGTGCCAGCAGCTACGGGACTAGCGGGAGGGCCTCACCGGGGAGCTGTTTTTT	EEEEEEEEEEEEEEEEEEEEEEEEEEEEEEEEEEEEEEEEEEEEEEEEEEEEE	TRBV7-4*00(505)	TRBD2*00(95)	TRBJ2-2*00(230.7)		545|558|582|0|13||65.0	15|34|48|14|33||95.0	24|43|71|34|53||95.0												TGTGCCAGCAGCTACGGGACTAGCGGGAGGGCCTCACCGGGGAGCTGTTTTTT	36								CASSYGTSG_GLTGELFF		:::::::::0:-4:13:14:1:2:33:34:-4:53:::	TLML_20_	DNA
431	CLONES_TRBTLML_20__FU1_TCR-J_Dep_TCR-V_genomic_1000_CATACCAA_merged_2500000.txt	2277	28	0.000637218	TGTGCCAGCAGTTTATCAGGTAGTGGGACAGCCTTCTACGAGCAGTACTTC	EEEEEEEEEEEEEEEEEEEEEEEEEEEEEEEEEEEEEEEEEEEEEEEEEEE	TRBV28*00(197.1)	TRBD1*00(35)	TRBJ2-7*00(139.6)		564|580|601|0|16||80.0	12|19|36|24|31||35.0	23|39|67|35|51||80.0												TGTGCCAGCAGTTTATCAGGTAGTGGGACAGCCTTCTACGAGCAGTACTTC	36								CASSLSGSGTAFYEQYF		:::::::::0:-1:16:24:0:-5:31:35:-3:51:::	TLML_20_	DNA
432	CLONES_TRBTLML_20__FU1_TCR-J_Dep_TCR-V_genomic_1000_CATACCAA_merged_2500000.txt	2281	28	0.000637218	TGTGCCAGCAGTGACCCAAGCCGGGACAGGGGAAGATACGCAGTATTTT	EEEEEEEEEEEEEEEEEEEEEEEEEEEEEEEEEEEEEEEEEEEEEEEEE	TRBV7-6*00(814.3)	TRBD1*00(60)	TRBJ2-3*00(220)		576|587|613|0|11||55.0	10|22|36|20|32||60.0	25|41|69|33|49||80.0												TGTGCCAGCAGTGACCCAAGCCGGGACAGGGGAAGATACGCAGTATTTT	36								CASSDPSR_TGEDTQYF		:::::::::0:-6:11:20:2:-2:32:33:-5:49:::	TLML_20_	DNA
433	CLONES_TRBTLML_20__FU1_TCR-J_Dep_TCR-V_genomic_1000_CATACCAA_merged_2500000.txt	2283	28	0.000637218	TGTGCCAGCAGCTTTCCCTGGACAGGGAAAGATACTGAAGCTTTCTTT	EEEEEEEEEEEEEEEEEEEEEEEEEEEEEEEEEEEEEEEEEEEEEEEE	TRBV5-6*00(583.3),TRBV5-7*00(519.3)	TRBD1*00(49)	TRBJ1-1*00(215)		550|564|586|0|14||70.0;551|565|587|0|14||70.0	8|21|36|14|27|SG12T|49.0	25|40|68|33|48||75.0												TGTGCCAGCAGCTTTCCCTGGACAGGGAAAGATACTGAAGCTTTCTTT	36								CASSFPWTGKDTEAFF		:::::::::0:-2:14:14:4:-3:27:33:-5:48:::	TLML_20_	DNA
434	CLONES_TRBTLML_20__FU1_TCR-J_Dep_TCR-V_genomic_1000_CATACCAA_merged_2500000.txt	2284	28	0.000637218	TGTGCCAGCAGCCCCAACTCGAACTAGCCAAAAACATTCAGTACTTC	EEEEEEEEEEEEEEEEEEEEEEEEEEEEEEEEEEEEEEEEEEEEEEE	TRBV7-2*00(438.8)		TRBJ2-4*00(258.8)		580|592|617|0|12||60.0		18|42|70|23|47||120.0												TGTGCCAGCAGCCCCAACTCGAACTAGCCAAAAACATTCAGTACTTC	36								CASSPNSN_AKNIQYF		:::::::::0:-5:12:::::23:2:47:::	TLML_20_	DNA
435	CLONES_TRBTLML_20__FU1_TCR-J_Dep_TCR-V_genomic_1000_CATACCAA_merged_2500000.txt	2286	28	0.000637218	TGCGCCAGCAGCACCATCGGGGGAGGATAATGAAAAACTGTTTTTT	EEEEEEEEEEEEEEEEEEEEEEEEEEEEEEEEEEEEEEEEEEEEEE	TRBV4-1*00(89.8)	TRBD2*00(30)	TRBJ1-4*00(91)		537|549|574|0|12||60.0	25|31|48|20|26||30.0	24|43|71|27|46||95.0												TGCGCCAGCAGCACCATCGGGGGAGGATAATGAAAAACTGTTTTTT	36								CASSTIGG_DNEKLFF		:::::::::0:-5:12:20:-9:-1:26:27:-4:46:::	TLML_20_	DNA
436	CLONES_TRBTLML_20__FU1_TCR-J_Dep_TCR-V_genomic_1000_CATACCAA_merged_2500000.txt	2290	28	0.000637218	TGTGCCAGCAGTTACTCCGGGACTAGCTTGGATGAGCAGTTCTTC	EEEEEEEEEEEEEEEEEEEEEEEEEEEEEEEEEEEEEEEEEEEEE	TRBV6-2*00(455),TRBV6-3*00(455)	TRBD2*00(50)	TRBJ2-1*00(208.7)		516|533|553|0|17||85.0;516|533|553|0|17||85.0	15|25|48|17|27||50.0	28|42|70|31|45||70.0												TGTGCCAGCAGTTACTCCGGGACTAGCTTGGATGAGCAGTTCTTC	36								CASSYSGTSLDEQFF		:::::::::0:0:17:17:1:-7:27:31:-8:45:::	TLML_20_	DNA
437	CLONES_TRBTLML_20__FU1_TCR-J_Dep_TCR-V_genomic_1000_CATACCAA_merged_2500000.txt	2291	28	0.000637218	TGTGCCAGCAGTTACTCAGGGGCCGAGGGCTACGAGCAGTACTTC	EEEEEEEEEEEEEEEEEEEEEEEEEEEEEEEEEEEEEEEEEEEEE	TRBV6-5*00(458.8),TRBV6-6*00(410.8)	TRBD1*00(25),TRBD2*00(25)	TRBJ2-7*00(218.8)		519|536|556|0|17||85.0;516|533|553|0|17||85.0	17|22|36|17|22||25.0;27|32|48|24|29||25.0	23|39|67|29|45||80.0												TGTGCCAGCAGTTACTCAGGGGCCGAGGGCTACGAGCAGTACTTC	36								CASSYSGAEGYEQYF		:::::::::0:0:17:17:-5:-2:22:29:-3:45:::	TLML_20_	DNA
438	CLONES_TRBTLML_20__FU1_TCR-J_Dep_TCR-V_genomic_1000_CATACCAA_merged_2500000.txt	2292	28	0.000637218	TGTGCCAGCAGACTGGTTGAGTCGGGGGCCAACGTCCTGACTTTC	EEEEEEEEEEEEEEEEEEEEEEEEEEEEEEEEEEEEEEEEEEEEE	TRBV28*00(388)		TRBJ2-6*00(241)		564|575|601|0|11||55.0		24|45|73|24|45||105.0												TGTGCCAGCAGACTGGTTGAGTCGGGGGCCAACGTCCTGACTTTC	36								CASRLVESGANVLTF		:::::::::0:-6:11:::::24:-4:45:::	TLML_20_	DNA
439	CLONES_TRBTLML_20__FU1_TCR-J_Dep_TCR-V_genomic_1000_CATACCAA_merged_2500000.txt	2296	28	0.000637218	TGTGCCAGACCCCCTCAGGGACTCTGGAAACACCATATATTTT	EEEEEEEEEEEEEEEEEEEEEEEEEEEEEEEEEEEEEEEEEEE	TRBV21-1*00(538)	TRBD1*00(30)	TRBJ1-3*00(150)		544|552|581|0|8||40.0	1|7|36|9|15||30.0	20|42|70|21|43||110.0												TGTGCCAGACCCCCTCAGGGACTCTGGAAACACCATATATTTT	36								CARPPQG_SGNTIYF		:::::::::0:-9:8:9:11:-17:15:21:0:43:::	TLML_20_	DNA
440	CLONES_TRBTLML_20__FU1_TCR-J_Dep_TCR-V_genomic_1000_CATACCAA_merged_2500000.txt	2304	28	0.000637218	TGTGCCAACAGCCAAGAAGGGTTATACTACGAGCAGTACTTC	EEEEEEEEEEEEEEEEEEEEEEEEEEEEEEEEEEEEEEEEEE	TRBV14*00(343.4)		TRBJ2-7*00(219.4)		516|533|553|0|17|SG523A|69.0		23|39|67|26|42||80.0												TGTGCCAACAGCCAAGAAGGGTTATACTACGAGCAGTACTTC	36								CANSQEGLYYEQYF		:::::::::0:0:17:::::26:-3:42:::	TLML_20_	DNA
441	CLONES_TRBTLML_20__FU1_TCR-J_Dep_TCR-V_genomic_1000_CATACCAA_merged_2500000.txt	2308	28	0.000637218	TGCAGTGCTCAGGACAGGGAGAACACCGGGGAGCTGTTTTTT	EEEEEEEEEEEEEEEEEEEEEEEEEEEEEEEEEEEEEEEEEE	TRBV20-1*00(740.7)	TRBD1*00(40)	TRBJ2-2*00(249.4)		759|768|793|0|9||45.0	13|21|36|11|19||40.0	21|43|71|20|42||110.0												TGCAGTGCTCAGGACAGGGAGAACACCGGGGAGCTGTTTTTT	36								CSAQDRENTGELFF		:::::::::0:-5:9:11:-1:-3:19:20:-1:42:::	TLML_20_	DNA
442	CLONES_TRBTLML_20__FU1_TCR-J_Dep_TCR-V_genomic_1000_CATACCAA_merged_2500000.txt	2309	28	0.000637218	TGCAGTGCAAAGGGACTAGCGGTCACCGGGGAGCTGTTTTTT	EEEEEEEEEEEEEEEEEEEEEEEEEEEEEEEEEEEEEEEEEE	TRBV20-1*00(453.8)	TRBD2*00(55)	TRBJ2-2*00(218.4)		759|767|793|0|8||40.0	16|27|48|11|22||55.0	24|43|71|23|42||95.0												TGCAGTGCAAAGGGACTAGCGGTCACCGGGGAGCTGTTTTTT	36								CSAKGLAVTGELFF		:::::::::0:-6:8:11:0:-5:22:23:-4:42:::	TLML_20_	DNA
443	CLONES_TRBTLML_20__FU1_TCR-J_Dep_TCR-V_genomic_1000_CATACCAA_merged_2500000.txt	2322	28	0.000637218	TGTGCCAGTACCCCGTCGGACCTTTCACCCCTCCACTTT	EEEEEEEEEEEEEEEEEEEEEEEEEEEEEEEEEEEEEEE	TRBV19*00(394.4)		TRBJ1-6*00(203.4)		559|569|596|0|10||50.0		29|45|73|23|39||80.0												TGTGCCAGTACCCCGTCGGACCTTTCACCCCTCCACTTT	36								CASTPSDLSPLHF		:::::::::0:-7:10:::::23:-9:39:::	TLML_20_	DNA
444	CLONES_TRBTLML_20__FU1_TCR-J_Dep_TCR-V_genomic_1000_CATACCAA_merged_2500000.txt	2323	28	0.000637218	TGTGCCAGCATTTCAGGGGGTGGAAACACCATATATTTT	EEEEEEEEEEEEEEEEEEEEEEEEEEEEEEEEEEEEEEE	TRBV28*00(688.8)	TRBD1*00(35)	TRBJ1-3*00(235)		564|574|601|0|10||50.0	16|23|36|13|20||35.0	23|42|70|20|39||95.0												TGTGCCAGCATTTCAGGGGGTGGAAACACCATATATTTT	36								CASISGGGNTIYF		:::::::::0:-7:10:13:-4:-1:20:20:-3:39:::	TLML_20_	DNA
445	CLONES_TRBTLML_20__FU1_TCR-J_Dep_TCR-V_genomic_1000_CATACCAA_merged_2500000.txt	2324	28	0.000637218	TGTGCCAGCAGCCATAGTCTCACAGATACGCAGTATTTT	EEEEEEEEEEEEEEEEEEEEEEEEEEEEEEEEEEEEEEE	TRBV7-9*00(394.4)	TRBD2*00(25)	TRBJ2-3*00(234.4)		556|568|593|0|12||60.0	9|14|48|14|19||25.0	22|41|69|20|39||95.0												TGTGCCAGCAGCCATAGTCTCACAGATACGCAGTATTTT	36								CASSHSLTDTQYF		:::::::::0:-5:12:14:7:-18:19:20:-2:39:::	TLML_20_	DNA
446	CLONES_TRBTLML_20__FU1_TCR-J_Dep_TCR-V_genomic_1000_CATACCAA_merged_2500000.txt	2340	28	0.000637218	TGTGCCATCAGTCGGTCCTACGAGCAGTACTTC	EEEEEEEEEEEEEEEEEEEEEEEEEEEEEEEEE	TRBV10-3*00(400)		TRBJ2-7*00(229.4)		533|545|570|0|12||60.0		21|39|67|15|33||90.0												TGTGCCATCAGTCGGTCCTACGAGCAGTACTTC	36								CAISRSYEQYF		:::::::::0:-5:12:::::15:-1:33:::	TLML_20_	DNA
447	CLONES_TRBTLML_20__FU1_TCR-J_Dep_TCR-V_genomic_1000_CATACCAA_merged_2500000.txt	2341	28	0.000637218	TGTGCCACACAGAAGGCAGATACGCAGTATTTT	EEEEEEEEEEEEEEEEEEEEEEEEEEEEEEEEE	TRBV28*00(536.9)		TRBJ2-3*00(222.5)		564|571|601|0|7||35.0		24|41|69|16|33||85.0												TGTGCCACACAGAAGGCAGATACGCAGTATTTT	36								CATQKADTQYF		:::::::::0:-10:7:::::16:-4:33:::	TLML_20_	DNA
448	CLONES_TRBTLML_20__FU1_TCR-J_Dep_TCR-V_genomic_1000_CATACCAA_merged_2500000.txt	2346	27	0.00061446	TGTGCCACCAGCAGAGAGAGTAATTTTTCGGGGGCCGGACTGAAAAACTGTTTTTT	EEEEEEEEEEEEEEEEEEEEEEEEEEEEEEEEEEEEEEEEEEEEEEEEEEEEEEEE	TRBV15*00(678.4)	TRBD1*00(30)	TRBJ1-4*00(164.4)		552|569|589|0|17||85.0	18|24|36|29|35||30.0	27|43|71|40|56||80.0												TGTGCCACCAGCAGAGAGAGTAATTTTTCGGGGGCCGGACTGAAAAACTGTTTTTT	36								CATSRESNF_GGRTEKLFF		:::::::::0:0:17:29:-6:0:35:40:-7:56:::	TLML_20_	DNA
449	CLONES_TRBTLML_20__FU1_TCR-J_Dep_TCR-V_genomic_1000_CATACCAA_merged_2500000.txt	2348	27	0.00061446	TGCAGTGCTAGATCGGGGGCCAAGGGCGGGCGGCTCCTACAATGAGCAGTTCTTC	EEEEEEEEEEEEEEEEEEEEEEEEEEEEEEEEEEEEEEEEEEEEEEEEEEEEEEE	TRBV20-1*00(496.7)	TRBD1*00(30)	TRBJ2-1*00(253.7)		759|771|793|0|12||60.0	18|24|36|14|20||30.0	19|42|70|32|55||115.0												TGCAGTGCTAGATCGGGGGCCAAGGGCGGGCGGCTCCTACAATGAGCAGTTCTTC	36								CSARSGAKG_GGSYNEQFF		:::::::::0:-2:12:14:-6:0:20:32:1:55:::	TLML_20_	DNA
450	CLONES_TRBTLML_20__FU1_TCR-J_Dep_TCR-V_genomic_1000_CATACCAA_merged_2500000.txt	2349	27	0.00061446	TGTGCCAGCAGCTCATTGCCTGGCCCGCGGAGAAAAAAGAGACCCAGTACTTC	EEEEEEEEEEEEEEEEEEEEEEEEEEEEEEEEEEEEEEEEEEEEEEEEEEEEE	TRBV11-3*00(302.9),TRBV11-1*00(286.9)	TRBD1*00(29),TRBD2*00(25)	TRBJ2-5*00(219.4)		521|534|558|0|13||65.0;531|544|568|0|13||65.0	4|13|36|18|27|ST8G|29.0;4|9|48|23|28||25.0	23|40|68|36|53||85.0												TGTGCCAGCAGCTCATTGCCTGGCCCGCGGAGAAAAAAGAGACCCAGTACTTC	36								CASSSLPGP_EKKETQYF		:::::::::0:-4:13:18:8:-11:27:36:-3:53:::	TLML_20_	DNA
451	CLONES_TRBTLML_20__FU1_TCR-J_Dep_TCR-V_genomic_1000_CATACCAA_merged_2500000.txt	2368	27	0.00061446	TGTGCCAGCAGCTTCGGGCCAGGGCCCACAGATACGCAGTATTTT	EEEEEEEEEEEEEEEEEEEEEEEEEEEEEEEEEEEEEEEEEEEEE	TRBV11-3*00(440),TRBV11-1*00(424),TRBV11-2*00(408)	TRBD1*00(34),TRBD2*00(30)	TRBJ2-3*00(234.4)		521|535|558|0|14||70.0;531|545|568|0|14||70.0;522|536|559|0|14||70.0	11|21|36|14|24|SA15C|34.0;28|34|48|20|26||30.0	22|41|69|26|45||95.0												TGTGCCAGCAGCTTCGGGCCAGGGCCCACAGATACGCAGTATTTT	36								CASSFGPGPTDTQYF		:::::::::0:-3:14:14:1:-3:24:26:-2:45:::	TLML_20_	DNA
452	CLONES_TRBTLML_20__FU1_TCR-J_Dep_TCR-V_genomic_1000_CATACCAA_merged_2500000.txt	2369	27	0.00061446	TGTGCCAGCAGCTCGGAACAGGGTAGCTCCTACGAGCAGTACTTC	EEEEEEEEEEEEEEEEEEEEEEEEEEEEEEEEEEEEEEEEEEEEE	TRBV7-2*00(205),TRBV7-8*00(189)	TRBD1*00(34)	TRBJ2-7*00(242.5)		580|593|617|0|13||65.0;567|580|604|0|13||65.0	11|21|36|13|23|SG14A|34.0	18|39|67|24|45||105.0												TGTGCCAGCAGCTCGGAACAGGGTAGCTCCTACGAGCAGTACTTC	36								CASSSEQGSSYEQYF		:::::::::0:-4:13:13:1:-3:23:24:2:45:::	TLML_20_	DNA
453	CLONES_TRBTLML_20__FU1_TCR-J_Dep_TCR-V_genomic_1000_CATACCAA_merged_2500000.txt	2371	27	0.00061446	TGCGCCAGCAGCCAAGTATCCGTTGATAGGAACGAGCAGTACTTC	EEEEEEEEEEEEEEEEEEEEEEEEEEEEEEEEEEEEEEEEEEEEE	TRBV4-1*00(920.4)		TRBJ2-7*00(210)		537|553|574|0|16||80.0		25|39|67|31|45||70.0												TGCGCCAGCAGCCAAGTATCCGTTGATAGGAACGAGCAGTACTTC	36								CASSQVSVDRNEQYF		:::::::::0:-1:16:::::31:-5:45:::	TLML_20_	DNA
454	CLONES_TRBTLML_20__FU1_TCR-J_Dep_TCR-V_genomic_1000_CATACCAA_merged_2500000.txt	2372	27	0.00061446	TGCGCCAGCAGCCAAGAGGGGCTACCGTGGGGTGAGCAGTTCTTC	EEEEEEEEEEEEEEEEEEEEEEEEEEEEEEEEEEEEEEEEEEEEE	TRBV4-1*00(1138.2)	TRBD1*00(25)	TRBJ2-1*00(205)		537|554|574|0|17||85.0	19|24|36|17|22||25.0	29|42|70|32|45||65.0												TGCGCCAGCAGCCAAGAGGGGCTACCGTGGGGTGAGCAGTTCTTC	36								CASSQEGLPWGEQFF		:::::::::0:0:17:17:-7:0:22:32:-9:45:::	TLML_20_	DNA
455	CLONES_TRBTLML_20__FU1_TCR-J_Dep_TCR-V_genomic_1000_CATACCAA_merged_2500000.txt	2378	27	0.00061446	TGTGCCTGGAGTGTACAAGGAGGGCAATCAGCCCCAGCATTTT	EEEEEEEEEEEEEEEEEEEEEEEEEEEEEEEEEEEEEEEEEEE	TRBV30*00(194.4)	TRBD2*00(25)	TRBJ1-5*00(236.8)		787|804|821|0|17||85.0	26|31|48|18|23||25.0	22|42|70|23|43||100.0												TGTGCCTGGAGTGTACAAGGAGGGCAATCAGCCCCAGCATTTT	36								CAWSVQG_GNQPQHF		:::::::::0:3:17:18:-10:-1:23:23:-2:43:::	TLML_20_	DNA
456	CLONES_TRBTLML_20__FU1_TCR-J_Dep_TCR-V_genomic_1000_CATACCAA_merged_2500000.txt	2380	27	0.00061446	TGTGCCACCAGGGGACAGGCATTCGGTTCAGCCCCAGCATTTT	EEEEEEEEEEEEEEEEEEEEEEEEEEEEEEEEEEEEEEEEEEE	TRBV24-1*00(358.8)	TRBD1*00(40)	TRBJ1-5*00(219.4)		559|570|597|0|11||55.0	12|20|36|11|19||40.0	26|42|70|27|43||80.0												TGTGCCACCAGGGGACAGGCATTCGGTTCAGCCCCAGCATTTT	36								CATRGQA_SVQPQHF		:::::::::0:-7:11:11:0:-4:19:27:-6:43:::	TLML_20_	DNA
457	CLONES_TRBTLML_20__FU1_TCR-J_Dep_TCR-V_genomic_1000_CATACCAA_merged_2500000.txt	2381	27	0.00061446	TGTGCCTGGAGTGCCGGGGCCTTTAATCAGCCCCAGCATTTT	EEEEEEEEEEEEEEEEEEEEEEEEEEEEEEEEEEEEEEEEEE	TRBV30*00(1212.3)	TRBD1*00(25),TRBD2*00(25)	TRBJ1-5*00(214.4)		787|800|821|0|13||65.0	10|15|36|13|18||25.0;14|19|48|13|18||25.0	24|42|70|24|42||90.0												TGTGCCTGGAGTGCCGGGGCCTTTAATCAGCCCCAGCATTTT	36								CAWSAGAFNQPQHF		:::::::::0:-1:13:13:2:-9:18:24:-4:42:::	TLML_20_	DNA
458	CLONES_TRBTLML_20__FU1_TCR-J_Dep_TCR-V_genomic_1000_CATACCAA_merged_2500000.txt	2384	27	0.00061446	TGTGCCACCAGCCCGGCGGGGGATCAAGAGACCCAGTACTTC	EEEEEEEEEEEEEEEEEEEEEEEEEEEEEEEEEEEEEEEEEE	TRBV15*00(532.2)	TRBD1*00(25),TRBD2*00(25)	TRBJ2-5*00(230)		552|564|589|0|12||60.0	18|23|36|17|22||25.0;23|28|48|15|20||25.0	22|40|68|24|42||90.0												TGTGCCACCAGCCCGGCGGGGGATCAAGAGACCCAGTACTTC	36								CATSPAGDQETQYF		:::::::::0:-5:12:17:-6:-1:22:24:-2:42:::	TLML_20_	DNA
459	CLONES_TRBTLML_20__FU1_TCR-J_Dep_TCR-V_genomic_1000_CATACCAA_merged_2500000.txt	2385	27	0.00061446	TGTGCCAGCAGTTTAAAAGGACACACCGGGGAGCTGTTTTTT	EEEEEEEEEEEEEEEEEEEEEEEEEEEEEEEEEEEEEEEEEE	TRBV27*00(314.4)		TRBJ2-2*00(240)		556|571|593|0|15||75.0		23|43|71|22|42||100.0												TGTGCCAGCAGTTTAAAAGGACACACCGGGGAGCTGTTTTTT	36								CASSLKGHTGELFF		:::::::::0:-2:15:::::22:-3:42:::	TLML_20_	DNA
460	CLONES_TRBTLML_20__FU1_TCR-J_Dep_TCR-V_genomic_1000_CATACCAA_merged_2500000.txt	2389	27	0.00061446	TGCGCCAGCAGCTTCAGGGTAGGGGCCTACGAGCAGTACTTC	EEEEEEEEEEEEEEEEEEEEEEEEEEEEEEEEEEEEEEEEEE	TRBV5-1*00(1182.8)	TRBD1*00(25)	TRBJ2-7*00(224.4)		554|568|590|0|14||70.0	16|21|36|14|19||25.0	22|39|67|25|42||85.0												TGCGCCAGCAGCTTCAGGGTAGGGGCCTACGAGCAGTACTTC	36								CASSFRVGAYEQYF		:::::::::0:-2:14:14:-4:-3:19:25:-2:42:::	TLML_20_	DNA
461	CLONES_TRBTLML_20__FU1_TCR-J_Dep_TCR-V_genomic_1000_CATACCAA_merged_2500000.txt	2403	27	0.00061446	TGCGCCAGCAGCCAAGTGATCAGGGAAGGCTACACCTTC	EEEEEEEEEEEEEEEEEEEEEEEEEEEEEEEEEEEEEEE	TRBV4-1*00(524.2)	TRBD1*00(25)	TRBJ1-2*00(200)		537|553|574|0|16||80.0	16|21|36|20|25||25.0	28|40|68|27|39||60.0												TGCGCCAGCAGCCAAGTGATCAGGGAAGGCTACACCTTC	36								CASSQVIREGYTF		:::::::::0:-1:16:20:-4:-3:25:27:-8:39:::	TLML_20_	DNA
462	CLONES_TRBTLML_20__FU1_TCR-J_Dep_TCR-V_genomic_1000_CATACCAA_merged_2500000.txt	2413	27	0.00061446	TGTGCCAGCCTGGCAGGCACCGGGGAGCTGTTTTTT	EEEEEEEEEEEEEEEEEEEEEEEEEEEEEEEEEEEE	TRBV6-5*00(663.8)		TRBJ2-2*00(235)		519|528|556|0|9||45.0		24|43|71|17|36||95.0												TGTGCCAGCCTGGCAGGCACCGGGGAGCTGTTTTTT	36								CASLAGTGELFF		:::::::::0:-8:9:::::17:-4:36:::	TLML_20_	DNA
463	CLONES_TRBTLML_20__FU1_TCR-J_Dep_TCR-V_genomic_1000_CATACCAA_merged_2500000.txt	2416	27	0.00061446	TGCAGTGCTAGGATCCCGAGCACTGAAGCTTTCTTT	EEEEEEEEEEEEEEEEEEEEEEEEEEEEEEEEEEEE	TRBV20-1*00(240.8)		TRBJ1-1*00(210)		759|785|793|0|25|DA770ST775CST777G|72.0		24|40|68|20|36||80.0												TGCAGTGCTAGGATCCCGAGCACTGAAGCTTTCTTT	36								CSARIPSTEAFF		:::::::::0:12:25:::::20:-4:36:::	TLML_20_	DNA
464	CLONES_TRBTLML_20__FU1_TCR-J_Dep_TCR-V_genomic_1000_CATACCAA_merged_2500000.txt	2434	26	0.000591703	TGCAGTGCCTTCAACTCAGGTGGCAACACTGAAGCTTTCTTTGGACAAGGCACCAGACTCACAGTTGTAGGTAAGACATTTTTCAGGTTCTTTTGCAGATCCGTCACAGGGAAAAGTGGGTCCACAGTGTCCCTTTTAGAGTGGCTATATTCTTATGTGCTAACTATGGCTACACCTTC	EEEEEEEEEEEEEEEEEEEEEEEEEEEEEEEEEEEEEEEEEEEEEEEEEEEEEEEEEEEEEEEEEEEEEEEEEEEEEEEEEEEEEEEEEEEEEEEEEEEEEEEEEEEEEEEEEEEEEEEEEEEEEEEEEEEEEEEEEEEEEEEEEEEEEEEEEEEEEEEEEEEEEEEEEEEEEEEEEEE	TRBV20-1*00(184.3)	TRBD1*00(30)	TRBJ1-2*00(245),TRBJ1-1*00(230)		759|767|793|0|8||40.0	6|12|36|127|133||30.0	19|40|68|158|179||105.0;36|40|68|175|179|ST39C|4.0												TGCAGTGCCTTCAACTCAGGTGGCAACACTGAAGCTTTCTTTGGACAAGGCACCAGACTCACAGTTGTAGGTAAGACATTTTTCAGGTTCTTTTGCAGATCCGTCACAGGGAAAAGTGGGTCCACAGTGTCCCTTTTAGAGTGGCTATATTCTTATGTGCTAACTATGGCTACACCTTC	36								CSAFNSGGNTEAFFGQGTRLTVVGKTFFRF_LQIRHREKWVHSVPFRVAIFLCANYGYTF		:::::::::0:-6:8:127:6:-12:133:158:1:179:::	TLML_20_	DNA
465	CLONES_TRBTLML_20__FU1_TCR-J_Dep_TCR-V_genomic_1000_CATACCAA_merged_2500000.txt	2435	26	0.000591703	TGTGCCAGACATACAGGGGGTAAGGTTTAGCGGGAGGGCCAACACCACTCACAGATACGCAGTATTTT	EEEEEEEEEEEEEEEEEEEEEEEEEEEEEEEEEEEEEEEEEEEEEEEEEEEEEEEEEEEEEEEEEEEE	TRBV6-4*00(1143)	TRBD2*00(65)	TRBJ2-3*00(140)		518|526|555|0|8||40.0	21|34|48|27|40||65.0	22|41|69|49|68||95.0												TGTGCCAGACATACAGGGGGTAAGGTTTAGCGGGAGGGCCAACACCACTCACAGATACGCAGTATTTT	36								CARHTGGKV*R_GPTPLTDTQYF		:::::::::0:-9:8:27:-5:2:40:49:-2:68:::	TLML_20_	DNA
466	CLONES_TRBTLML_20__FU1_TCR-J_Dep_TCR-V_genomic_1000_CATACCAA_merged_2500000.txt	2436	26	0.000591703	TGTGCCAGCACCCAGACTAGCGGGAGGGCCAAGTTCCTCACCGGGGAGCTGTTTTTT	EEEEEEEEEEEEEEEEEEEEEEEEEEEEEEEEEEEEEEEEEEEEEEEEEEEEEEEEE	TRBV28*00(303.7)	TRBD2*00(80)	TRBJ2-2*00(235)		564|574|601|0|10||50.0	18|34|48|14|30||80.0	24|43|71|38|57||95.0												TGTGCCAGCACCCAGACTAGCGGGAGGGCCAAGTTCCTCACCGGGGAGCTGTTTTTT	36								CASTQTSGRAKFLTGELFF		:::::::::0:-7:10:14:-2:2:30:38:-4:57:::	TLML_20_	DNA
467	CLONES_TRBTLML_20__FU1_TCR-J_Dep_TCR-V_genomic_1000_CATACCAA_merged_2500000.txt	2437	26	0.000591703	TGTGCCAGCAGTTACTCGATATTTGTAGAACGGGAGCTCACCGGGGAGCTGTTTTTT	EEEEEEEEEEEEEEEEEEEEEEEEEEEEEEEEEEEEEEEEEEEEEEEEEEEEEEEEE	TRBV6-2*00(314.4),TRBV6-3*00(314.4)	TRBD2*00(30)	TRBJ2-2*00(235)		516|535|553|0|19||95.0;516|535|553|0|19||95.0	24|30|48|30|36||30.0	24|43|71|38|57||95.0												TGTGCCAGCAGTTACTCGATATTTGTAGAACGGGAGCTCACCGGGGAGCTGTTTTTT	36								CASSYSIFVERELTGELFF		:::::::::0:2:19:30:-8:-2:36:38:-4:57:::	TLML_20_	DNA
468	CLONES_TRBTLML_20__FU1_TCR-J_Dep_TCR-V_genomic_1000_CATACCAA_merged_2500000.txt	2441	26	0.000591703	TGTGCCAGCAGCGTAGCTGGAACTAGCGCGGGGATCTACAATGAGCAGTTCTTC	EEEEEEEEEEEEEEEEEEEEEEEEEEEEEEEEEEEEEEEEEEEEEEEEEEEEEE	TRBV9*00(614.4)	TRBD2*00(35)	TRBJ2-1*00(125)		559|577|595|0|18||90.0	19|26|48|21|28||35.0	23|42|70|35|54||95.0												TGTGCCAGCAGCGTAGCTGGAACTAGCGCGGGGATCTACAATGAGCAGTTCTTC	36								CASSVAGTSAGIYNEQFF		:::::::::0:2:18:21:-3:-6:28:35:-3:54:::	TLML_20_	DNA
469	CLONES_TRBTLML_20__FU1_TCR-J_Dep_TCR-V_genomic_1000_CATACCAA_merged_2500000.txt	2445	26	0.000591703	TGTGCCAGCAGCGCCCCCGGGACTAGCGCCGTAACAGATACGCAGTATTTT	EEEEEEEEEEEEEEEEEEEEEEEEEEEEEEEEEEEEEEEEEEEEEEEEEEE	TRBV9*00(459.4)	TRBD2*00(65)	TRBJ2-3*00(225.2)		559|572|595|0|13||65.0	13|26|48|15|28||65.0	23|41|69|33|51||90.0												TGTGCCAGCAGCGCCCCCGGGACTAGCGCCGTAACAGATACGCAGTATTTT	36								CASSAPGTSAVTDTQYF		:::::::::0:-3:13:15:3:-6:28:33:-3:51:::	TLML_20_	DNA
470	CLONES_TRBTLML_20__FU1_TCR-J_Dep_TCR-V_genomic_1000_CATACCAA_merged_2500000.txt	2449	26	0.000591703	TGTGCCAGTAGGGGGGACGACAGGGTCTAGCACAGATACGCAGTATTTT	EEEEEEEEEEEEEEEEEEEEEEEEEEEEEEEEEEEEEEEEEEEEEEEEE	TRBV19*00(898.7)	TRBD1*00(35)	TRBJ2-3*00(254.3)		559|570|596|0|11||55.0	14|21|36|18|25||35.0	18|41|69|26|49||115.0												TGTGCCAGTAGGGGGGACGACAGGGTCTAGCACAGATACGCAGTATTTT	36								CASRGDDR_SSTDTQYF		:::::::::0:-6:11:18:-2:-3:25:26:2:49:::	TLML_20_	DNA
471	CLONES_TRBTLML_20__FU1_TCR-J_Dep_TCR-V_genomic_1000_CATACCAA_merged_2500000.txt	2455	26	0.000591703	TGTGCCAGCAGCTTCCGGGCCCGGAGGCAAAGTGAAAAACTGTTTTTT	EEEEEEEEEEEEEEEEEEEEEEEEEEEEEEEEEEEEEEEEEEEEEEEE	TRBV7-9*00(314.4)	TRBD2*00(30)	TRBJ1-4*00(220)		556|570|593|0|14||70.0	29|35|48|16|22||30.0	27|43|71|32|48||80.0												TGTGCCAGCAGCTTCCGGGCCCGGAGGCAAAGTGAAAAACTGTTTTTT	36								CASSFRARRQSEKLFF		:::::::::0:-3:14:16:-13:3:22:32:-7:48:::	TLML_20_	DNA
472	CLONES_TRBTLML_20__FU1_TCR-J_Dep_TCR-V_genomic_1000_CATACCAA_merged_2500000.txt	2456	26	0.000591703	TGTGCCAGCAGCCAAGCTGTTTTGGACAGGTCCTACGAGCAGTACTTC	EEEEEEEEEEEEEEEEEEEEEEEEEEEEEEEEEEEEEEEEEEEEEEEE	TRBV3-1*00(1111.9)	TRBD1*00(35)	TRBJ2-7*00(229.4)		543|559|580|0|16||80.0	13|20|36|23|30||35.0	21|39|67|30|48||90.0												TGTGCCAGCAGCCAAGCTGTTTTGGACAGGTCCTACGAGCAGTACTTC	36								CASSQAVLDRSYEQYF		:::::::::0:-1:16:23:-1:-4:30:30:-1:48:::	TLML_20_	DNA
473	CLONES_TRBTLML_20__FU1_TCR-J_Dep_TCR-V_genomic_1000_CATACCAA_merged_2500000.txt	2457	26	0.000591703	TGTGCCAGCAGCCAAGGGTCTCACAGGGGGTGGCTCGGAGCTTTCTTT	EEEEEEEEEEEEEEEEEEEEEEEEEEEEEEEEEEEEEEEEEEEEEEEE	TRBV14*00(832.5)	TRBD1*00(40)	TRBJ1-1*00(190)		516|532|553|0|16||80.0	15|23|36|22|30||40.0	30|40|68|38|48||50.0												TGTGCCAGCAGCCAAGGGTCTCACAGGGGGTGGCTCGGAGCTTTCTTT	36								CASSQGSHRGWLGAFF		:::::::::0:-1:16:22:-3:-1:30:38:-10:48:::	TLML_20_	DNA
474	CLONES_TRBTLML_20__FU1_TCR-J_Dep_TCR-V_genomic_1000_CATACCAA_merged_2500000.txt	2460	26	0.000591703	TGCAGTGCTAGAAAGGGACTAGCGGGAGACCAAGAGACCCAGTACTTC	EEEEEEEEEEEEEEEEEEEEEEEEEEEEEEEEEEEEEEEEEEEEEEEE	TRBV20-1*00(415)	TRBD2*00(70)	TRBJ2-5*00(240)		759|771|793|0|12||60.0	16|30|48|14|28||70.0	20|40|68|28|48||100.0												TGCAGTGCTAGAAAGGGACTAGCGGGAGACCAAGAGACCCAGTACTTC	36								CSARKGLAGDQETQYF		:::::::::0:-2:12:14:0:-2:28:28:0:48:::	TLML_20_	DNA
475	CLONES_TRBTLML_20__FU1_TCR-J_Dep_TCR-V_genomic_1000_CATACCAA_merged_2500000.txt	2471	26	0.000591703	TGTGCCATCAGTTTTTTAGGGACTGCCCTCTACGAGCAGTACTTC	EEEEEEEEEEEEEEEEEEEEEEEEEEEEEEEEEEEEEEEEEEEEE	TRBV10-3*00(498.7)	TRBD2*00(30)	TRBJ2-7*00(170)		533|545|570|0|12||60.0	16|22|48|18|24||30.0	23|39|67|29|45||80.0												TGTGCCATCAGTTTTTTAGGGACTGCCCTCTACGAGCAGTACTTC	36								CAISFLGTALYEQYF		:::::::::0:-5:12:18:0:-10:24:29:-3:45:::	TLML_20_	DNA
476	CLONES_TRBTLML_20__FU1_TCR-J_Dep_TCR-V_genomic_1000_CATACCAA_merged_2500000.txt	2472	26	0.000591703	TGTGCCAGCACCCCCGGGGGGGGTGGCCCGTTTGGGCAGTACTTC	EEEEEEEEEEEEEEEEEEEEEEEEEEEEEEEEEEEEEEEEEEEEE	TRBV28*00(887.6)	TRBD1*00(30),TRBD2*00(30)	TRBJ2-7*00(188.1)		564|574|601|0|10||50.0	9|15|36|12|18||30.0;13|19|48|12|18||30.0	29|39|67|35|45||50.0												TGTGCCAGCACCCCCGGGGGGGGTGGCCCGTTTGGGCAGTACTTC	36								CASTPGGGGPFGQYF		:::::::::0:-7:10:12:3:-9:18:35:-9:45:::	TLML_20_	DNA
477	CLONES_TRBTLML_20__FU1_TCR-J_Dep_TCR-V_genomic_1000_CATACCAA_merged_2500000.txt	2473	26	0.000591703	TGTGCCAGCAGTTGGGGACTAGCGGCCAACTACGAGCAGTACTTC	EEEEEEEEEEEEEEEEEEEEEEEEEEEEEEEEEEEEEEEEEEEEE	TRBV7-2*00(348),TRBV7-8*00(316)	TRBD2*00(55)	TRBJ2-7*00(215.3)		580|591|617|0|11||55.0;567|578|604|0|11||55.0	16|27|48|14|25||55.0	23|39|67|29|45||80.0												TGTGCCAGCAGTTGGGGACTAGCGGCCAACTACGAGCAGTACTTC	36								CASSWGLAANYEQYF		:::::::::0:-6:11:14:0:-5:25:29:-3:45:::	TLML_20_	DNA
478	CLONES_TRBTLML_20__FU1_TCR-J_Dep_TCR-V_genomic_1000_CATACCAA_merged_2500000.txt	2474	26	0.000591703	TGTGCCAGCAGCTTATCGGGCCAAGTGAACACTGAAGCTTTCTTT	EEEEEEEEEEEEEEEEEEEEEEEEEEEEEEEEEEEEEEEEEEEEE	TRBV7-3*00(702.6)	TRBD2*00(25)	TRBJ1-1*00(239.4)		540|555|577|0|15||75.0	29|34|48|17|22||25.0	20|40|68|25|45||100.0												TGTGCCAGCAGCTTATCGGGCCAAGTGAACACTGAAGCTTTCTTT	36								CASSLSGQVNTEAFF		:::::::::0:-2:15:17:-13:2:22:25:0:45:::	TLML_20_	DNA
479	CLONES_TRBTLML_20__FU1_TCR-J_Dep_TCR-V_genomic_1000_CATACCAA_merged_2500000.txt	2475	26	0.000591703	TGTGCCAGCAGCCCCAGGATCTCTGGGGCCAACGTCCTGACTTTC	EEEEEEEEEEEEEEEEEEEEEEEEEEEEEEEEEEEEEEEEEEEEE	TRBV28*00(199)		TRBJ2-6*00(273)		564|575|601|0|11||55.0		11|45|73|10|45|I18GSG19T|133.0												TGTGCCAGCAGCCCCAGGATCTCTGGGGCCAACGTCCTGACTTTC	36								CASSPRISGANVLTF		:::::::::0:-6:11:::::10:9:45:::	TLML_20_	DNA
480	CLONES_TRBTLML_20__FU1_TCR-J_Dep_TCR-V_genomic_1000_CATACCAA_merged_2500000.txt	2476	26	0.000591703	TGTGCCAGCAGCGAGGGGAGGGTTCTAGCCGGGGAGCTGTTTTTT	EEEEEEEEEEEEEEEEEEEEEEEEEEEEEEEEEEEEEEEEEEEEE	TRBV9*00(623.8)	TRBD2*00(35)	TRBJ2-2*00(223.8)		559|572|595|0|13||65.0	25|32|48|15|22||35.0	26|43|71|28|45||85.0												TGTGCCAGCAGCGAGGGGAGGGTTCTAGCCGGGGAGCTGTTTTTT	36								CASSEGRVLAGELFF		:::::::::0:-3:13:15:-9:0:22:28:-6:45:::	TLML_20_	DNA
481	CLONES_TRBTLML_20__FU1_TCR-J_Dep_TCR-V_genomic_1000_CATACCAA_merged_2500000.txt	2479	26	0.000591703	TGCGCCAGCAGCCAAGAGGGACTAGCCTACAATGAGCAGTTCTTC	EEEEEEEEEEEEEEEEEEEEEEEEEEEEEEEEEEEEEEEEEEEEE	TRBV4-3*00(573.8),TRBV4-2*00(557.8)	TRBD2*00(40)	TRBJ2-1*00(238.2)		537|554|574|0|17||85.0;537|554|574|0|17|ST539C|69.0	16|24|48|17|25||40.0	22|42|70|25|45||100.0												TGCGCCAGCAGCCAAGAGGGACTAGCCTACAATGAGCAGTTCTTC	36								CASSQEGLAYNEQFF		:::::::::0:0:17:17:0:-8:25:25:-2:45:::	TLML_20_	DNA
482	CLONES_TRBTLML_20__FU1_TCR-J_Dep_TCR-V_genomic_1000_CATACCAA_merged_2500000.txt	2490	26	0.000591703	TGTGCCAGCACTCCCCGGGACAGGGGCTACGAGCAGTACTTC	EEEEEEEEEEEEEEEEEEEEEEEEEEEEEEEEEEEEEEEEEE	TRBV2*00(188.7)	TRBD1*00(65)	TRBJ2-7*00(214.7)		518|528|555|0|10||50.0	9|22|36|13|26||65.0	23|39|67|26|42||80.0												TGTGCCAGCACTCCCCGGGACAGGGGCTACGAGCAGTACTTC	36								CASTPRDRGYEQYF		:::::::::0:-7:10:13:3:-2:26:26:-3:42:::	TLML_20_	DNA
483	CLONES_TRBTLML_20__FU1_TCR-J_Dep_TCR-V_genomic_1000_CATACCAA_merged_2500000.txt	2491	26	0.000591703	TGTGCCAGCAGCTTAACGACAGGCAGCACTGAAGCTTTCTTT	EEEEEEEEEEEEEEEEEEEEEEEEEEEEEEEEEEEEEEEEEE	TRBV7-6*00(802.5),TRBV7-7*00(722.5)	TRBD1*00(30)	TRBJ1-1*00(219.4)		576|591|613|0|15||75.0;585|600|622|0|15||75.0	14|20|36|17|23||30.0	24|40|68|26|42||80.0												TGTGCCAGCAGCTTAACGACAGGCAGCACTGAAGCTTTCTTT	36								CASSLTTGSTEAFF		:::::::::0:-2:15:17:-2:-4:23:26:-4:42:::	TLML_20_	DNA
484	CLONES_TRBTLML_20__FU1_TCR-J_Dep_TCR-V_genomic_1000_CATACCAA_merged_2500000.txt	2493	26	0.000591703	TGCAGTGTTGGGGGACTAGGAGAGAAGGATACGCAGTATTTT	EEEEEEEEEEEEEEEEEEEEEEEEEEEEEEEEEEEEEEEEEE	TRBV20-1*00(790.3)	TRBD2*00(40)	TRBJ2-3*00(215)		759|766|793|0|7||35.0	16|24|48|11|19||40.0	26|41|69|27|42||75.0												TGCAGTGTTGGGGGACTAGGAGAGAAGGATACGCAGTATTTT	36								CSVGGLGEKDTQYF		:::::::::0:-7:7:11:0:-8:19:27:-6:42:::	TLML_20_	DNA
485	CLONES_TRBTLML_20__FU1_TCR-J_Dep_TCR-V_genomic_1000_CATACCAA_merged_2500000.txt	2505	26	0.000591703	TGTGCCAGCAGCGCTACAGGGCGATCAGCCCCAGCATTTT	EEEEEEEEEEEEEEEEEEEEEEEEEEEEEEEEEEEEEEEE	TRBV27*00(555.5)	TRBD1*00(30)	TRBJ1-5*00(224.4)		556|567|593|0|11||55.0	15|21|36|15|21||30.0	25|42|70|23|40||85.0												TGTGCCAGCAGCGCTACAGGGCGATCAGCCCCAGCATTTT	36								CASSATG_DQPQHF		:::::::::0:-6:11:15:-3:-3:21:23:-5:40:::	TLML_20_	DNA
486	CLONES_TRBTLML_20__FU1_TCR-J_Dep_TCR-V_genomic_1000_CATACCAA_merged_2500000.txt	2511	26	0.000591703	TGTGCCAGCAGTCCCACGGGTTCAAACGAGCAGTACTTC	EEEEEEEEEEEEEEEEEEEEEEEEEEEEEEEEEEEEEEE	TRBV6-5*00(1020.1)		TRBJ2-7*00(209.4)		519|531|556|0|12||60.0		25|39|67|25|39||70.0												TGTGCCAGCAGTCCCACGGGTTCAAACGAGCAGTACTTC	36								CASSPTGSNEQYF		:::::::::0:-5:12:::::25:-5:39:::	TLML_20_	DNA
487	CLONES_TRBTLML_20__FU1_TCR-J_Dep_TCR-V_genomic_1000_CATACCAA_merged_2500000.txt	2512	26	0.000591703	TGTGCCAGCAGCTATCCCCATAAGGATGAGCAGTTCTTC	EEEEEEEEEEEEEEEEEEEEEEEEEEEEEEEEEEEEEEE	TRBV13*00(907.6)		TRBJ2-1*00(208.5)		567|580|604|0|13||65.0		28|42|70|25|39||70.0												TGTGCCAGCAGCTATCCCCATAAGGATGAGCAGTTCTTC	36								CASSYPHKDEQFF		:::::::::0:-4:13:::::25:-8:39:::	TLML_20_	DNA
488	CLONES_TRBTLML_20__FU1_TCR-J_Dep_TCR-V_genomic_1000_CATACCAA_merged_2500000.txt	2537	26	0.000591703	TGTGCCAGCAGCTCCCCATCGGGCTACACCTTC	EEEEEEEEEEEEEEEEEEEEEEEEEEEEEEEEE	TRBV9*00(395)		TRBJ1-2*00(104.6)		559|571|595|0|12||60.0		28|40|68|21|33||60.0												TGTGCCAGCAGCTCCCCATCGGGCTACACCTTC	36								CASSSPSGYTF		:::::::::0:-4:12:::::21:-8:33:::	TLML_20_	DNA
489	CLONES_TRBTLML_20__FU1_TCR-J_Dep_TCR-V_genomic_1000_CATACCAA_merged_2500000.txt	2548	25	0.000568945	TGCAGTGCTAGAGACATATCTGAAGCTTTCTTTGGACAAGGCACCAGACTCACAGTTGTAGGTAAGACATTTTTCAGGTTCTTTTGCAGATCCGTCACAGGGAAAAGTGGGTCCACAGTGTCCCTTTTAGAGTGGCTATATTCTTATGTGCTAACTATGGCTACACCTTC	EEEEEEEEEEEEEEEEEEEEEEEEEEEEEEEEEEEEEEEEEEEEEEEEEEEEEEEEEEEEEEEEEEEEEEEEEEEEEEEEEEEEEEEEEEEEEEEEEEEEEEEEEEEEEEEEEEEEEEEEEEEEEEEEEEEEEEEEEEEEEEEEEEEEEEEEEEEEEEEEEEEEEEEEEE	TRBV20-1*00(205)	TRBD1*00(30)	TRBJ1-2*00(245)		759|773|793|0|14||70.0	6|12|36|118|124||30.0	19|40|68|149|170||105.0												TGCAGTGCTAGAGACATATCTGAAGCTTTCTTTGGACAAGGCACCAGACTCACAGTTGTAGGTAAGACATTTTTCAGGTTCTTTTGCAGATCCGTCACAGGGAAAAGTGGGTCCACAGTGTCCCTTTTAGAGTGGCTATATTCTTATGTGCTAACTATGGCTACACCTTC	36								CSARDISEAFFGQGTRLTVVGKTFFRFF_QIRHREKWVHSVPFRVAIFLCANYGYTF		:::::::::0:0:14:118:6:-12:124:149:1:170:::	TLML_20_	DNA
490	CLONES_TRBTLML_20__FU1_TCR-J_Dep_TCR-V_genomic_1000_CATACCAA_merged_2500000.txt	2550	25	0.000568945	TGTGCCAGCAGGACCCGCCAGGGCTAGCGGGAGAACAAGACTCCTACAATGAGCAGTTCTTC	EEEEEEEEEEEEEEEEEEEEEEEEEEEEEEEEEEEEEEEEEEEEEEEEEEEEEEEEEEEEEE	TRBV2*00(270)	TRBD2*00(50)	TRBJ2-1*00(248.7)		518|529|555|0|11||55.0	20|30|48|23|33||50.0	20|42|70|40|62||110.0												TGTGCCAGCAGGACCCGCCAGGGCTAGCGGGAGAACAAGACTCCTACAATGAGCAGTTCTTC	36								CASRTRQG*R_EQDSYNEQFF		:::::::::0:-6:11:23:-4:-2:33:40:0:62:::	TLML_20_	DNA
491	CLONES_TRBTLML_20__FU1_TCR-J_Dep_TCR-V_genomic_1000_CATACCAA_merged_2500000.txt	2558	25	0.000568945	TGTGCCAGTAGCAGGGGGCACAGGTACGCGAACACCGGGGAGCTGTTTTTT	EEEEEEEEEEEEEEEEEEEEEEEEEEEEEEEEEEEEEEEEEEEEEEEEEEE	TRBV19*00(422)	TRBD1*00(40)	TRBJ2-2*00(94)		559|570|596|0|11||55.0	16|24|36|11|19||40.0	18|43|71|26|51||125.0												TGTGCCAGTAGCAGGGGGCACAGGTACGCGAACACCGGGGAGCTGTTTTTT	36								CASSRGHRYANTGELFF		:::::::::0:-6:11:11:-4:0:19:26:2:51:::	TLML_20_	DNA
492	CLONES_TRBTLML_20__FU1_TCR-J_Dep_TCR-V_genomic_1000_CATACCAA_merged_2500000.txt	2573	25	0.000568945	TGTGCCAGCAGCCCCCGGGACTCGGACCCAGATACGCAGTATTTT	EEEEEEEEEEEEEEEEEEEEEEEEEEEEEEEEEEEEEEEEEEEEE	TRBV13*00(315)	TRBD2*00(45),TRBD1*00(40)	TRBJ2-3*00(223.5)		567|579|604|0|12||60.0	13|22|48|13|22||45.0;9|17|36|13|21||40.0	24|41|69|28|45||85.0												TGTGCCAGCAGCCCCCGGGACTCGGACCCAGATACGCAGTATTTT	36								CASSPRDSDPDTQYF		:::::::::0:-5:12:13:3:-10:22:28:-4:45:::	TLML_20_	DNA
493	CLONES_TRBTLML_20__FU1_TCR-J_Dep_TCR-V_genomic_1000_CATACCAA_merged_2500000.txt	2574	25	0.000568945	TGTGCCAGCAGCCCGTCGGGCTCTGGGGCCAACGTCCTGACTTTC	EEEEEEEEEEEEEEEEEEEEEEEEEEEEEEEEEEEEEEEEEEEEE	TRBV7-9*00(285)		TRBJ2-6*00(268.1)		556|568|593|0|12||60.0		19|45|73|19|45||130.0												TGTGCCAGCAGCCCGTCGGGCTCTGGGGCCAACGTCCTGACTTTC	36								CASSPSGSGANVLTF		:::::::::0:-5:12:::::19:1:45:::	TLML_20_	DNA
494	CLONES_TRBTLML_20__FU1_TCR-J_Dep_TCR-V_genomic_1000_CATACCAA_merged_2500000.txt	2577	25	0.000568945	TGCGCCAGCAGCCAAGTCGGCGTCGGGACTTCTGAGCAGTTCTTC	EEEEEEEEEEEEEEEEEEEEEEEEEEEEEEEEEEEEEEEEEEEEE	TRBV4-1*00(542.6)	TRBD2*00(35),TRBD1*00(30)	TRBJ2-1*00(205)		537|553|574|0|16||80.0	15|22|48|23|30||35.0;11|17|36|23|29||30.0	29|42|70|32|45||65.0												TGCGCCAGCAGCCAAGTCGGCGTCGGGACTTCTGAGCAGTTCTTC	36								CASSQVGVGTSEQFF		:::::::::0:-1:16:23:1:-10:30:32:-9:45:::	TLML_20_	DNA
495	CLONES_TRBTLML_20__FU1_TCR-J_Dep_TCR-V_genomic_1000_CATACCAA_merged_2500000.txt	2578	25	0.000568945	TGCAGTGCTAGACAAACAGGGCGCATGACCTACGAGCAGTACTTC	EEEEEEEEEEEEEEEEEEEEEEEEEEEEEEEEEEEEEEEEEEEEE	TRBV20-1*00(348.1)	TRBD1*00(30)	TRBJ2-7*00(222.4)		759|771|793|0|12||60.0	15|21|36|15|21||30.0	22|39|67|28|45||85.0												TGCAGTGCTAGACAAACAGGGCGCATGACCTACGAGCAGTACTTC	36								CSARQTGRMTYEQYF		:::::::::0:-2:12:15:-3:-3:21:28:-2:45:::	TLML_20_	DNA
496	CLONES_TRBTLML_20__FU1_TCR-J_Dep_TCR-V_genomic_1000_CATACCAA_merged_2500000.txt	2600	25	0.000568945	TGTGCCAGCAGTGCGAGTCTAGCGGGAGTTGAGCAGTACTTC	EEEEEEEEEEEEEEEEEEEEEEEEEEEEEEEEEEEEEEEEEE	TRBV2*00(234.4)	TRBD2*00(50)	TRBJ2-7*00(197.4)		518|531|555|0|13||65.0	20|30|48|18|28||50.0	27|39|67|30|42||60.0												TGTGCCAGCAGTGCGAGTCTAGCGGGAGTTGAGCAGTACTTC	36								CASSASLAGVEQYF		:::::::::0:-4:13:18:-4:-2:28:30:-7:42:::	TLML_20_	DNA
497	CLONES_TRBTLML_20__FU1_TCR-J_Dep_TCR-V_genomic_1000_CATACCAA_merged_2500000.txt	2602	25	0.000568945	TGCGCCAGCACTCCTACCAGGGACTTACATGAAGCTTTCTTT	EEEEEEEEEEEEEEEEEEEEEEEEEEEEEEEEEEEEEEEEEE	TRBV4-1*00(826)	TRBD2*00(30)	TRBJ1-1*00(205)		537|547|574|0|10||50.0	16|22|48|19|25||30.0	27|40|68|29|42||65.0												TGCGCCAGCACTCCTACCAGGGACTTACATGAAGCTTTCTTT	36								CASTPTRDLHEAFF		:::::::::0:-7:10:19:0:-10:25:29:-7:42:::	TLML_20_	DNA
498	CLONES_TRBTLML_20__FU1_TCR-J_Dep_TCR-V_genomic_1000_CATACCAA_merged_2500000.txt	2606	25	0.000568945	TGTGCCGGACGGACAGGGGACCTACAATGAGCAGTTCTTC	EEEEEEEEEEEEEEEEEEEEEEEEEEEEEEEEEEEEEEEE	TRBV24-1*00(558.1)	TRBD1*00(45)	TRBJ2-1*00(240)		559|565|597|0|6||30.0	13|22|36|10|19||45.0	22|42|70|20|40||100.0												TGTGCCGGACGGACAGGGGACCTACAATGAGCAGTTCTTC	36								CAGRTGD_YNEQFF		:::::::::0:-12:6:10:-1:-2:19:20:-2:40:::	TLML_20_	DNA
499	CLONES_TRBTLML_20__FU1_TCR-J_Dep_TCR-V_genomic_1000_CATACCAA_merged_2500000.txt	2613	25	0.000568945	TGTGCCATCAGTTTTAGGGGGAAGGACGAGCAGTACTTC	EEEEEEEEEEEEEEEEEEEEEEEEEEEEEEEEEEEEEEE	TRBV10-3*00(458.1)	TRBD1*00(30)	TRBJ2-7*00(210)		533|545|570|0|12||60.0	17|23|36|15|21||30.0	25|39|67|25|39||70.0												TGTGCCATCAGTTTTAGGGGGAAGGACGAGCAGTACTTC	36								CAISFRGKDEQYF		:::::::::0:-5:12:15:-5:-1:21:25:-5:39:::	TLML_20_	DNA
500	CLONES_TRBTLML_20__FU1_TCR-J_Dep_TCR-V_genomic_1000_CATACCAA_merged_2500000.txt	2614	25	0.000568945	TGTGCCACACAGGGAGCTGGGGCCAACGTCCTGACTTTC	EEEEEEEEEEEEEEEEEEEEEEEEEEEEEEEEEEEEEEE	TRBV28*00(483.7)	TRBD1*00(30)	TRBJ2-6*00(255)		564|571|601|0|7||35.0	15|21|36|8|14||30.0	22|45|73|16|39||115.0												TGTGCCACACAGGGAGCTGGGGCCAACGTCCTGACTTTC	36								CATQGAGANVLTF		:::::::::0:-10:7:8:-3:-3:14:16:-2:39:::	TLML_20_	DNA
501	CLONES_TRBTLML_20__FU1_TCR-J_Dep_TCR-V_genomic_1000_CATACCAA_merged_2500000.txt	2638	24	0.000546187	TGCGCCAGCAGCCAAGATCCAAGGGGGGGCCCCGGGGAGCTGTTTTTTGGAGAAGGCTCTAGGCTGACCGTACTGGGTAAGGAGGCGGTTGGGGCTCCGGAGAGCTCCGAGAGGGCGGTATGGGCAGAGGTAAGCAGCTGCCCCACTCTGAGAGGGGCTGTGCTGAGAGGCGCTGCTGGG	EEEEEEEEEEEEEEEEEEEEEEEEEEEEEEEEEEEEEEEEEEEEEEEEEEEEEEEEEEEEEEEEEEEEEEEEEEEEEEEEEEEEEEEEEEEEEEEEEEEEEEEEEEEEEEEEEEEEEEEEEEEEEEEEEEEEEEEEEEEEEEEEEEEEEEEEEEEEEEEEEEEEEEEEEEEEEEEEEEEE	TRBV4-1*00(215),TRBV4-3*00(199)	TRBD1*00(44)	TRBJ2-2P*00(235),TRBJ2-2*00(225)		537|556|574|0|19||95.0;537|556|574|0|19||95.0	17|29|36|21|33|SC23G|44.0	19|38|66|161|180||95.0;43|43|71|180|180||0.0												TGCGCCAGCAGCCAAGATCCAAGGGGGGGCCCCGGGGAGCTGTTTTTTGGAGAAGGCTCTAGGCTGACCGTACTGGGTAAGGAGGCGGTTGGGGCTCCGGAGAGCTCCGAGAGGGCGGTATGGGCAGAGGTAAGCAGCTGCCCCACTCTGAGAGGGGCTGTGCTGAGAGGCGCTGCTGGG	36								CASSQDPRGGPGELFFGEGSRLTVLGKEAVGAPESSERAVWAEVSSCPTLRGAVLRGAAG		:::::::::0:2:19:21:-5:5:33:161:1:180:::	TLML_20_	DNA
502	CLONES_TRBTLML_20__FU1_TCR-J_Dep_TCR-V_genomic_1000_CATACCAA_merged_2500000.txt	2639	24	0.000546187	TGCGCCAGCAGCCCCCGCGGACCCGTCGGACAGGGACTTTTGAACACTGAAGCTTTCTTT	EEEEEEEEEEEEEEEEEEEEEEEEEEEEEEEEEEEEEEEEEEEEEEEEEEEEEEEEEEEE	TRBV5-1*00(245)	TRBD1*00(40)	TRBJ1-1*00(239.3)		554|566|590|0|12||60.0	13|21|36|27|35||40.0	20|40|68|40|60||100.0												TGCGCCAGCAGCCCCCGCGGACCCGTCGGACAGGGACTTTTGAACACTGAAGCTTTCTTT	36								CASSPRGPVGQGLLNTEAFF		:::::::::0:-4:12:27:-1:-3:35:40:0:60:::	TLML_20_	DNA
503	CLONES_TRBTLML_20__FU1_TCR-J_Dep_TCR-V_genomic_1000_CATACCAA_merged_2500000.txt	2640	24	0.000546187	TGTGCCAGCAGTTTATAATAACGGGACCGTCTAGCTCTGGAAACACCATATATTTT	EEEEEEEEEEEEEEEEEEEEEEEEEEEEEEEEEEEEEEEEEEEEEEEEEEEEEEEE	TRBV28*00(598.7)	TRBD1*00(30),TRBD2*00(30)	TRBJ1-3*00(257.6)		564|580|601|0|16||80.0	11|17|36|21|27||30.0;15|21|48|21|27||30.0	18|42|70|32|56||120.0												TGTGCCAGCAGTTTATAATAACGGGACCGTCTAGCTCTGGAAACACCATATATTTT	36								CASSL**RD_SSSGNTIYF		:::::::::0:-1:16:21:1:-7:27:32:2:56:::	TLML_20_	DNA
504	CLONES_TRBTLML_20__FU1_TCR-J_Dep_TCR-V_genomic_1000_CATACCAA_merged_2500000.txt	2645	24	0.000546187	TGTGCCAGCAGCAAATACGAGTGAAGATTATAGCAATCAGCCCCAGCATTTT	EEEEEEEEEEEEEEEEEEEEEEEEEEEEEEEEEEEEEEEEEEEEEEEEEEEE	TRBV21-1*00(535)		TRBJ1-5*00(259.3)		544|559|581|0|15||75.0		18|42|70|28|52||120.0												TGTGCCAGCAGCAAATACGAGTGAAGATTATAGCAATCAGCCCCAGCATTTT	36								CASSKYE*R_YSNQPQHF		:::::::::0:-2:15:::::28:2:52:::	TLML_20_	DNA
505	CLONES_TRBTLML_20__FU1_TCR-J_Dep_TCR-V_genomic_1000_CATACCAA_merged_2500000.txt	2647	24	0.000546187	TGTGCCACCAGTGACCTATCACTAGCGGGAGGGGGAAATGAGCAGTTCTTC	EEEEEEEEEEEEEEEEEEEEEEEEEEEEEEEEEEEEEEEEEEEEEEEEEEE	TRBV24-1*00(189.7)	TRBD2*00(65)	TRBJ2-1*00(214.3)		559|573|597|0|14||70.0	19|32|48|20|33||65.0	27|42|70|36|51||75.0												TGTGCCACCAGTGACCTATCACTAGCGGGAGGGGGAAATGAGCAGTTCTTC	36								CATSDLSLAGGGNEQFF		:::::::::0:-4:14:20:-3:0:33:36:-7:51:::	TLML_20_	DNA
506	CLONES_TRBTLML_20__FU1_TCR-J_Dep_TCR-V_genomic_1000_CATACCAA_merged_2500000.txt	2654	24	0.000546187	TGTGCCACCAGTGATTTGGGGGGGAGCCTTAACAATGAGCAGTTCTTC	EEEEEEEEEEEEEEEEEEEEEEEEEEEEEEEEEEEEEEEEEEEEEEEE	TRBV24-1*00(284.2)	TRBD1*00(29),TRBD2*00(25)	TRBJ2-1*00(221.2)		559|577|597|0|18||90.0	18|27|36|19|28|SC23A|29.0;25|30|48|21|26||25.0	25|42|70|31|48||85.0												TGTGCCACCAGTGATTTGGGGGGGAGCCTTAACAATGAGCAGTTCTTC	36								CATSDLGGSLNNEQFF		:::::::::0:0:18:19:-6:3:28:31:-5:48:::	TLML_20_	DNA
507	CLONES_TRBTLML_20__FU1_TCR-J_Dep_TCR-V_genomic_1000_CATACCAA_merged_2500000.txt	2655	24	0.000546187	TGTGCCAGTAGTGCCCTTTCTAGCGGGGGCCACAATGAGCAGTTCTTC	EEEEEEEEEEEEEEEEEEEEEEEEEEEEEEEEEEEEEEEEEEEEEEEE	TRBV19*00(385)	TRBD2*00(40)	TRBJ2-1*00(225)		559|571|596|0|12||60.0	20|28|48|19|27||40.0	25|42|70|31|48||85.0												TGTGCCAGTAGTGCCCTTTCTAGCGGGGGCCACAATGAGCAGTTCTTC	36								CASSALSSGGHNEQFF		:::::::::0:-5:12:19:-4:-4:27:31:-5:48:::	TLML_20_	DNA
508	CLONES_TRBTLML_20__FU1_TCR-J_Dep_TCR-V_genomic_1000_CATACCAA_merged_2500000.txt	2656	24	0.000546187	TGTGCCAGCTCACCACGAGACACCGCAACTAATGAAAAACTGTTTTTT	EEEEEEEEEEEEEEEEEEEEEEEEEEEEEEEEEEEEEEEEEEEEEEEE	TRBV18*00(570)		TRBJ1-4*00(244.2)		702|718|739|0|16||80.0		19|43|71|24|48||120.0												TGTGCCAGCTCACCACGAGACACCGCAACTAATGAAAAACTGTTTTTT	36								CASSPRDTATNEKLFF		:::::::::0:-1:16:::::24:1:48:::	TLML_20_	DNA
509	CLONES_TRBTLML_20__FU1_TCR-J_Dep_TCR-V_genomic_1000_CATACCAA_merged_2500000.txt	2657	24	0.000546187	TGTGCCAGCAGCTTAAACGAGGGGTGGGGAAATTACGAGCAGTACTTC	EEEEEEEEEEEEEEEEEEEEEEEEEEEEEEEEEEEEEEEEEEEEEEEE	TRBV7-8*00(808.2)	TRBD1*00(25),TRBD2*00(25)	TRBJ2-7*00(202.8)		567|582|604|0|15||75.0	17|22|36|19|24||25.0;27|32|48|18|23||25.0	24|39|67|33|48||75.0												TGTGCCAGCAGCTTAAACGAGGGGTGGGGAAATTACGAGCAGTACTTC	36								CASSLNEGWGNYEQYF		:::::::::0:-2:15:19:-5:-2:24:33:-4:48:::	TLML_20_	DNA
510	CLONES_TRBTLML_20__FU1_TCR-J_Dep_TCR-V_genomic_1000_CATACCAA_merged_2500000.txt	2663	24	0.000546187	TGTGCCAGCAGTTACTCGGGCAGGGAGTCGGCTGGCTACACCTTC	EEEEEEEEEEEEEEEEEEEEEEEEEEEEEEEEEEEEEEEEEEEEE	TRBV6-2*00(135),TRBV6-3*00(135),TRBV6-5*00(135),TRBV6-6*00(135)	TRBD1*00(25),TRBD2*00(25)	TRBJ1-2*00(205)		516|534|553|0|18||90.0;516|534|553|0|18||90.0;519|537|556|0|18||90.0;516|534|553|0|18||90.0	16|21|36|20|25||25.0;25|30|48|22|27||25.0	27|40|68|32|45||65.0												TGTGCCAGCAGTTACTCGGGCAGGGAGTCGGCTGGCTACACCTTC	36								CASSYSGRESAGYTF		:::::::::0:1:18:20:-4:-3:25:32:-7:45:::	TLML_20_	DNA
511	CLONES_TRBTLML_20__FU1_TCR-J_Dep_TCR-V_genomic_1000_CATACCAA_merged_2500000.txt	2679	24	0.000546187	TGTGCCAGTAAGGAGGGGAGAACACAATGAAAAACTGTTTTTT	EEEEEEEEEEEEEEEEEEEEEEEEEEEEEEEEEEEEEEEEEEE	TRBV19*00(489.3)	TRBD2*00(30)	TRBJ1-4*00(229.3)		559|569|596|0|10||50.0	26|32|48|11|17||30.0	25|43|71|25|43||90.0												TGTGCCAGTAAGGAGGGGAGAACACAATGAAAAACTGTTTTTT	36								CASKEGR_HNEKLFF		:::::::::0:-7:10:11:-10:0:17:25:-5:43:::	TLML_20_	DNA
512	CLONES_TRBTLML_20__FU1_TCR-J_Dep_TCR-V_genomic_1000_CATACCAA_merged_2500000.txt	2683	24	0.000546187	TGTGCCTGGAGTGTGGGGACTACTTACAATGAGCAGTTCTTC	EEEEEEEEEEEEEEEEEEEEEEEEEEEEEEEEEEEEEEEEEE	TRBV30*00(731.5)	TRBD2*00(35)	TRBJ2-1*00(193.6)		787|801|821|0|14||70.0	16|23|48|15|22||35.0	24|42|70|24|42||90.0												TGTGCCTGGAGTGTGGGGACTACTTACAATGAGCAGTTCTTC	36								CAWSVGTTYNEQFF		:::::::::0:0:14:15:0:-9:22:24:-4:42:::	TLML_20_	DNA
513	CLONES_TRBTLML_20__FU1_TCR-J_Dep_TCR-V_genomic_1000_CATACCAA_merged_2500000.txt	2685	24	0.000546187	TGTGCCAGCAGTGCGGTTAGCCGAGGGAAGGAGCAGTTCTTC	EEEEEEEEEEEEEEEEEEEEEEEEEEEEEEEEEEEEEEEEEE	TRBV2*00(709.2)	TRBD2*00(25)	TRBJ2-1*00(200)		518|531|555|0|13||65.0	27|32|48|22|27||25.0	30|42|70|30|42||60.0												TGTGCCAGCAGTGCGGTTAGCCGAGGGAAGGAGCAGTTCTTC	36								CASSAVSRGKEQFF		:::::::::0:-4:13:22:-11:0:27:30:-10:42:::	TLML_20_	DNA
514	CLONES_TRBTLML_20__FU1_TCR-J_Dep_TCR-V_genomic_1000_CATACCAA_merged_2500000.txt	2686	24	0.000546187	TGTGCCAGCAGCTTAGCGGGCAGGCAAGAGACCCAGTACTTC	EEEEEEEEEEEEEEEEEEEEEEEEEEEEEEEEEEEEEEEEEE	TRBV7-2*00(612.2)		TRBJ2-5*00(228.6)		580|598|617|0|18||90.0		22|40|68|24|42||90.0												TGTGCCAGCAGCTTAGCGGGCAGGCAAGAGACCCAGTACTTC	36								CASSLAGRQETQYF		:::::::::0:1:18:::::24:-2:42:::	TLML_20_	DNA
515	CLONES_TRBTLML_20__FU1_TCR-J_Dep_TCR-V_genomic_1000_CATACCAA_merged_2500000.txt	2687	24	0.000546187	TGTGCCAGCAGCTCTCGACTGGCGGGGGAGACCCAGTACTTC	EEEEEEEEEEEEEEEEEEEEEEEEEEEEEEEEEEEEEEEEEE	TRBV27*00(195.3)	TRBD2*00(34)	TRBJ2-5*00(214.3)		556|567|593|0|11||55.0	18|28|48|16|26|SA22G|34.0	25|40|68|27|42||75.0												TGTGCCAGCAGCTCTCGACTGGCGGGGGAGACCCAGTACTTC	36								CASSSRLAGETQYF		:::::::::0:-6:11:16:-2:-4:26:27:-5:42:::	TLML_20_	DNA
516	CLONES_TRBTLML_20__FU1_TCR-J_Dep_TCR-V_genomic_1000_CATACCAA_merged_2500000.txt	2701	24	0.000546187	TGTGCCAGCAGCTTCGGGACAGCATACGAGCAGTACTTC	EEEEEEEEEEEEEEEEEEEEEEEEEEEEEEEEEEEEEEE	TRBV11-1*00(187.6),TRBV11-3*00(171.6)	TRBD1*00(40)	TRBJ2-7*00(215)		531|545|568|0|14||70.0;521|535|558|0|14||70.0	11|19|36|14|22||40.0	24|39|67|24|39||75.0												TGTGCCAGCAGCTTCGGGACAGCATACGAGCAGTACTTC	36								CASSFGTAYEQYF		:::::::::0:-3:14:14:1:-5:22:24:-4:39:::	TLML_20_	DNA
517	CLONES_TRBTLML_20__FU1_TCR-J_Dep_TCR-V_genomic_1000_CATACCAA_merged_2500000.txt	2704	24	0.000546187	TGCAGCGTTGAAGGGCGGCTAGCGGGATCCCAGTACTTC	EEEEEEEEEEEEEEEEEEEEEEEEEEEEEEEEEEEEEEE	TRBV29-1*00(198.7)	TRBD2*00(45)	TRBJ2-5*00(194.3)		700|713|734|0|13||65.0	20|29|48|18|27||45.0	29|40|68|28|39||55.0												TGCAGCGTTGAAGGGCGGCTAGCGGGATCCCAGTACTTC	36								CSVEGRLAGSQYF		:::::::::0:-1:13:18:-4:-3:27:28:-9:39:::	TLML_20_	DNA
518	CLONES_TRBTLML_20__FU1_TCR-J_Dep_TCR-V_genomic_1000_CATACCAA_merged_2500000.txt	2722	24	0.000546187	TGTGCCAGTGGGACCCCCTACGAGCAGTACTTC	EEEEEEEEEEEEEEEEEEEEEEEEEEEEEEEEE	TRBV19*00(595)	TRBD1*00(25),TRBD2*00(25)	TRBJ2-7*00(224.3)		559|568|596|0|9||45.0	12|17|36|9|14||25.0;16|21|48|9|14||25.0	22|39|67|16|33||85.0												TGTGCCAGTGGGACCCCCTACGAGCAGTACTTC	36								CASGTPYEQYF		:::::::::0:-8:9:9:0:-7:14:16:-2:33:::	TLML_20_	DNA
519	CLONES_TRBTLML_20__FU1_TCR-J_Dep_TCR-V_genomic_1000_CATACCAA_merged_2500000.txt	2723	24	0.000546187	TGTGCCAGCTCACAAACAGATACGCAGTATTTT	EEEEEEEEEEEEEEEEEEEEEEEEEEEEEEEEE	TRBV18*00(419.3)		TRBJ2-3*00(230)		702|715|739|0|13||65.0		23|41|69|15|33||90.0												TGTGCCAGCTCACAAACAGATACGCAGTATTTT	36								CASSQTDTQYF		:::::::::0:-4:13:::::15:-3:33:::	TLML_20_	DNA
520	CLONES_TRBTLML_20__FU1_TCR-J_Dep_TCR-V_genomic_1000_CATACCAA_merged_2500000.txt	2725	24	0.000546187	TGTGCCAGCAGCTCGCTAGAGACCCAGTACTTC	EEEEEEEEEEEEEEEEEEEEEEEEEEEEEEEEE	TRBV11-3*00(1111)		TRBJ2-5*00(216.4)		521|534|558|0|13||65.0		24|40|68|17|33||80.0												TGTGCCAGCAGCTCGCTAGAGACCCAGTACTTC	36								CASSSLETQYF		:::::::::0:-4:13:::::17:-4:33:::	TLML_20_	DNA
521	CLONES_TRBTLML_20__FU1_TCR-J_Dep_TCR-V_genomic_1000_CATACCAA_merged_2500000.txt	2732	23	0.000523429	TGTGCCAGCCAGGGCCCGAACACTGAAGCTTTCTTTGGACAAGGCACCAGACTCACAGTTGTAGGTAAGACATTTTTCAGGTTCTTTTGCAGATCCGTCACAGGGAAAAGTGGGTCCACAGTGTCCCTTTTAGAGTGGCTATATTCTTATGTGCTAACTATGGCTACACCTTC	EEEEEEEEEEEEEEEEENNNNNNNNNNNNNNNNNNNNNNNNNNNNNNNNNNNNNNNNNNNNNNNNNNNNNNNNNNNNNNNNNNNNNNNNNNNNNNEEEEEEENNNNNNNNNNNNNNNNNNNNNNNNNNNNNNNNNNNNNNNNNNNNNNNNNNNNNNNNNNNNNNNNNNNNNNN	TRBV9*00(397.9)	TRBD2*00(35),TRBD1*00(30)	TRBJ1-2*00(245),TRBJ1-1*00(235)		559|568|595|0|9||45.0	28|35|48|10|17||35.0;6|12|36|121|127||30.0	19|40|68|152|173||105.0;36|40|68|169|173|ST39C|4.0												TGTGCCAGCCAGGGCCCGAACACTGAAGCTTTCTTTGGACAAGGCACCAGACTCACAGTTGTAGGTAAGACATTTTTCAGGTTCTTTTGCAGATCCGTCACAGGGAAAAGTGGGTCCACAGTGTCCCTTTTAGAGTGGCTATATTCTTATGTGCTAACTATGGCTACACCTTC	36								CASQGPNTEAFFGQGTRLTVVGKTFFRFF_QIRHREKWVHSVPFRVAIFLCANYGYTF		:::::::::0:-7:9:10:-12:3:17:152:1:173:::	TLML_20_	DNA
522	CLONES_TRBTLML_20__FU1_TCR-J_Dep_TCR-V_genomic_1000_CATACCAA_merged_2500000.txt	2733	23	0.000523429	TGTGCCAGCAGAGACCGGGCTAGTAGTGGGGGGCTAGCGACACCCTACGAGCAGTACTTC	EEEEEEEEEEEEEEEEEEEEEEEEEEEEEEEEEEEEEEEEEEEEEEEEEEEEEEEEEEEE	TRBV6-5*00(272.2)	TRBD2*00(34),TRBD1*00(30)	TRBJ2-7*00(224.3)		519|530|556|0|11||55.0	16|26|48|29|39|SA19G|34.0;18|24|36|28|34||30.0	22|39|67|43|60||85.0												TGTGCCAGCAGAGACCGGGCTAGTAGTGGGGGGCTAGCGACACCCTACGAGCAGTACTTC	36								CASRDRASSGGLATPYEQYF		:::::::::0:-6:11:29:0:-6:39:43:-2:60:::	TLML_20_	DNA
523	CLONES_TRBTLML_20__FU1_TCR-J_Dep_TCR-V_genomic_1000_CATACCAA_merged_2500000.txt	2736	23	0.000523429	TGTGCCAGCAGCTCTACGCCCCGAGCGGGAGGCGCATACAATGAGCAGTTCTTC	EEEEEEEEEEEEEEEEEEEEEEEEEEEEEEEEEEEEEEEEEEEEEEEEEEEEEE	TRBV7-6*00(556.5),TRBV7-7*00(508.5)	TRBD2*00(45)	TRBJ2-1*00(230)		576|589|613|0|13||65.0;585|598|622|0|13||65.0	22|31|48|23|32||45.0	24|42|70|36|54||90.0												TGTGCCAGCAGCTCTACGCCCCGAGCGGGAGGCGCATACAATGAGCAGTTCTTC	36								CASSSTPRAGGAYNEQFF		:::::::::0:-4:13:23:-6:-1:32:36:-4:54:::	TLML_20_	DNA
524	CLONES_TRBTLML_20__FU1_TCR-J_Dep_TCR-V_genomic_1000_CATACCAA_merged_2500000.txt	2742	23	0.000523429	TGTGCCAGCAGTTACATGGTCTAGCAGTGCCCCTACAATGAGCAGTTCTTC	EEEEEEEEEEEEEEEEEEEEEEEEEEEEEEEEEEEEEEEEEEEEEEEEEEE	TRBV6-2*00(310),TRBV6-3*00(310)	TRBD2*00(25)	TRBJ2-1*00(239.3)		516|531|553|0|15||75.0;516|531|553|0|15||75.0	20|25|48|20|25||25.0	22|42|70|31|51||100.0												TGTGCCAGCAGTTACATGGTCTAGCAGTGCCCCTACAATGAGCAGTTCTTC	36								CASSYMV*QCPYNEQFF		:::::::::0:-2:15:20:-4:-7:25:31:-2:51:::	TLML_20_	DNA
525	CLONES_TRBTLML_20__FU1_TCR-J_Dep_TCR-V_genomic_1000_CATACCAA_merged_2500000.txt	2748	23	0.000523429	TGTGCCAGCAGCGGGGTCGGTATGGGGGTCACACTGAAGCTTTCTTT	EEEEEEEEEEEEEEEEEEEEEEEEEEEEEEEEEEEEEEEEEEEEEEE	TRBV21-1*00(665.2)	TRBD1*00(25)	TRBJ1-1*00(224.2)		544|556|581|0|12||60.0	18|23|36|23|28||25.0	23|40|68|30|47||85.0												TGTGCCAGCAGCGGGGTCGGTATGGGGGTCACACTGAAGCTTTCTTT	36								CASSGVGM_GHTEAFF		:::::::::0:-5:12:23:-6:-1:28:30:-3:47:::	TLML_20_	DNA
526	CLONES_TRBTLML_20__FU1_TCR-J_Dep_TCR-V_genomic_1000_CATACCAA_merged_2500000.txt	2753	23	0.000523429	TGTGCTAGTGGTTTGGGACAGGGGGCCTACAATGAGCAGTTCTTC	EEEEEEEEEEEEEEEEEEEEEEEEEEEEEEEEEEEEEEEEEEEEE	TRBV12-5*00(1055.8)	TRBD1*00(45)	TRBJ2-1*00(184.3)		530|546|567|0|16||80.0	14|23|36|16|25||45.0	22|42|70|25|45||100.0												TGTGCTAGTGGTTTGGGACAGGGGGCCTACAATGAGCAGTTCTTC	36								CASGLGQGAYNEQFF		:::::::::0:-1:16:16:-2:-1:25:25:-2:45:::	TLML_20_	DNA
527	CLONES_TRBTLML_20__FU1_TCR-J_Dep_TCR-V_genomic_1000_CATACCAA_merged_2500000.txt	2754	23	0.000523429	TGTGCCAGTAGTATGGTCGGGAGGGGTCCAGATACGCAGTATTTT	EEEEEEEEEEEEEEEEEEEEEEEEEEEEEEEEEEEEEEEEEEEEE	TRBV19*00(905.9)	TRBD2*00(40)	TRBJ2-3*00(224.1)		559|573|596|0|14||70.0	24|32|48|17|25||40.0	24|41|69|28|45||85.0												TGTGCCAGTAGTATGGTCGGGAGGGGTCCAGATACGCAGTATTTT	36								CASSMVGRGPDTQYF		:::::::::0:-3:14:17:-8:0:25:28:-4:45:::	TLML_20_	DNA
528	CLONES_TRBTLML_20__FU1_TCR-J_Dep_TCR-V_genomic_1000_CATACCAA_merged_2500000.txt	2755	23	0.000523429	TGTGCCAGCAGCTTAACTCCGGGAGCCTACAATGAGCAGTTCTTC	EEEEEEEEEEEEEEEEEEEEEEEEEEEEEEEEEEEEEEEEEEEEE	TRBV7-3*00(898.5)	TRBD1*00(30),TRBD2*00(30)	TRBJ2-1*00(164.8)		540|557|577|0|17||85.0	10|16|36|18|24||30.0;14|20|48|18|24||30.0	22|42|70|25|45||100.0												TGTGCCAGCAGCTTAACTCCGGGAGCCTACAATGAGCAGTTCTTC	36								CASSLTPGAYNEQFF		:::::::::0:0:17:18:2:-8:24:25:-2:45:::	TLML_20_	DNA
529	CLONES_TRBTLML_20__FU1_TCR-J_Dep_TCR-V_genomic_1000_CATACCAA_merged_2500000.txt	2758	23	0.000523429	TGCGCCAGCAGCTTGGAGGCTAGCGGGAGGAATGAGCAGTTCTTC	EEEEEEEEEEEEEEEEEEEEEEEEEEEEEEEEEEEEEEEEEEEEE	TRBV5-1*00(333.6)	TRBD2*00(55)	TRBJ2-1*00(211.5)		554|570|590|0|16||80.0	20|31|48|19|30||55.0	27|42|70|30|45||75.0												TGCGCCAGCAGCTTGGAGGCTAGCGGGAGGAATGAGCAGTTCTTC	36								CASSLEASGRNEQFF		:::::::::0:0:16:19:-4:-1:30:30:-7:45:::	TLML_20_	DNA
530	CLONES_TRBTLML_20__FU1_TCR-J_Dep_TCR-V_genomic_1000_CATACCAA_merged_2500000.txt	2759	23	0.000523429	TGCGCCAGCAGCCAAGACTATAGAGCCCAAGAGACCCAGTACTTC	EEEEEEEEEEEEEEEEEEEEEEEEEEEEEEEEEEEEEEEEEEEEE	TRBV4-3*00(589.2),TRBV4-2*00(573.2)		TRBJ2-5*00(231.8)		537|554|574|0|17||85.0;537|554|574|0|17|ST539C|69.0		21|40|68|26|45||95.0												TGCGCCAGCAGCCAAGACTATAGAGCCCAAGAGACCCAGTACTTC	36								CASSQDYRAQETQYF		:::::::::0:0:17:::::26:-1:45:::	TLML_20_	DNA
531	CLONES_TRBTLML_20__FU1_TCR-J_Dep_TCR-V_genomic_1000_CATACCAA_merged_2500000.txt	2760	23	0.000523429	TGCAGTGCTAGAGGACCCTGGACAGGGTCTTCCGAAGCTTTCTTT	EEEEEEEEEEEEEEEEEEEEEEEEEEEEEEEEEEEEEEEEEEEEE	TRBV20-1*00(1055.9)	TRBD1*00(44)	TRBJ1-1*00(199.2)		759|772|793|0|13||65.0	9|21|36|15|27|SG12T|44.0	28|40|68|33|45||60.0												TGCAGTGCTAGAGGACCCTGGACAGGGTCTTCCGAAGCTTTCTTT	36								CSARGPWTGSSEAFF		:::::::::0:-1:13:15:3:-3:27:33:-8:45:::	TLML_20_	DNA
532	CLONES_TRBTLML_20__FU1_TCR-J_Dep_TCR-V_genomic_1000_CATACCAA_merged_2500000.txt	2764	23	0.000523429	TGTGCCAGCAGATTAGCGGGAGGGAGAACAATGAGCAGTTCTTC	EEEEEEEEEEEEEEEEEEEEEEEEEEEEEEEEEEEEEEEEEEEE	TRBV12-4*00(930.4),TRBV12-3*00(850.4)	TRBD2*00(30)	TRBJ2-1*00(224.1)		530|548|567|0|18|ST541A|74.0;530|548|567|0|18|ST541A|74.0	26|32|48|18|24||30.0	25|42|70|27|44||85.0												TGTGCCAGCAGATTAGCGGGAGGGAGAACAATGAGCAGTTCTTC	36								CASRLAG_ENNEQFF		:::::::::0:1:18:18:-10:0:24:27:-5:44:::	TLML_20_	DNA
533	CLONES_TRBTLML_20__FU1_TCR-J_Dep_TCR-V_genomic_1000_CATACCAA_merged_2500000.txt	2778	23	0.000523429	TGTGCCAGTAGTCCTACGGACCGAATCAATGAGCAGTTCTTC	EEEEEEEEEEEEEEEEEEEEEEEEEEEEEEEEEEEEEEEEEE	TRBV19*00(831.8)		TRBJ2-1*00(220)		559|571|596|0|12||60.0		26|42|70|26|42||80.0												TGTGCCAGTAGTCCTACGGACCGAATCAATGAGCAGTTCTTC	36								CASSPTDRINEQFF		:::::::::0:-5:12:::::26:-6:42:::	TLML_20_	DNA
534	CLONES_TRBTLML_20__FU1_TCR-J_Dep_TCR-V_genomic_1000_CATACCAA_merged_2500000.txt	2779	23	0.000523429	TGTGCCAGTAGTATACAGGGTATGAGCACTGAAGCTTTCTTT	EEEEEEEEEEEEEEEEEEEEEEEEEEEEEEEEEEEEEEEEEE	TRBV19*00(512.9)	TRBD1*00(25)	TRBJ1-1*00(226.8)		559|574|596|0|15||75.0	16|21|36|15|20||25.0	19|40|68|21|42|SA23G|89.0												TGTGCCAGTAGTATACAGGGTATGAGCACTGAAGCTTTCTTT	36								CASSIQGMSTEAFF		:::::::::0:-2:15:15:-4:-3:20:21:1:42:::	TLML_20_	DNA
535	CLONES_TRBTLML_20__FU1_TCR-J_Dep_TCR-V_genomic_1000_CATACCAA_merged_2500000.txt	2780	23	0.000523429	TGTGCCAGCAGTACGGACAGGGGGCAAGTTGGCTACACCTTC	EEEEEEEEEEEEEEEEEEEEEEEEEEEEEEEEEEEEEEEEEE	TRBV6-5*00(283.6),TRBV6-1*00(251.6),TRBV6-8*00(251.6)	TRBD1*00(55)	TRBJ1-2*00(202.2)		519|531|556|0|12||60.0;516|528|553|0|12||60.0;512|524|549|0|12||60.0	13|24|36|14|25||55.0	27|40|68|29|42||65.0												TGTGCCAGCAGTACGGACAGGGGGCAAGTTGGCTACACCTTC	36								CASSTDRGQVGYTF		:::::::::0:-5:12:14:-1:0:25:29:-7:42:::	TLML_20_	DNA
536	CLONES_TRBTLML_20__FU1_TCR-J_Dep_TCR-V_genomic_1000_CATACCAA_merged_2500000.txt	2785	23	0.000523429	TGCGCCAGCGGACACACAGGCTCTGGAAACACCATATATTTT	EEEEEEEEEEEEEEEEEEEEEEEEEEEEEEEEEEEEEEEEEE	TRBV4-3*00(487.6),TRBV4-2*00(471.6)	TRBD1*00(25)	TRBJ1-3*00(255)		537|546|574|0|9||45.0;537|546|574|0|9|ST539C|29.0	13|18|36|9|14||25.0	19|42|70|19|42||115.0												TGCGCCAGCGGACACACAGGCTCTGGAAACACCATATATTTT	36								CASGHTGSGNTIYF		:::::::::0:-8:9:9:-1:-6:14:19:1:42:::	TLML_20_	DNA
537	CLONES_TRBTLML_20__FU1_TCR-J_Dep_TCR-V_genomic_1000_CATACCAA_merged_2500000.txt	2794	23	0.000523429	TGTGCCAGCTCACTTAAACGGTGACTATGGCTACACCTTC	EEEEEEEEEEEEEEEEEEEEEEEEEEEEEEEEEEEEEEEE	TRBV18*00(194.5)		TRBJ1-2*00(225)		702|715|739|0|13||65.0		23|40|68|23|40||85.0												TGTGCCAGCTCACTTAAACGGTGACTATGGCTACACCTTC	36								CASSLKR_DYGYTF		:::::::::0:-4:13:::::23:-3:40:::	TLML_20_	DNA
538	CLONES_TRBTLML_20__FU1_TCR-J_Dep_TCR-V_genomic_1000_CATACCAA_merged_2500000.txt	2795	23	0.000523429	TGTGCCAGCTCACCATAGGGGTTACAATGAGCAGTTCTTC	EEEEEEEEEEEEEEEEEEEEEEEEEEEEEEEEEEEEEEEE	TRBV18*00(510)	TRBD1*00(25)	TRBJ2-1*00(230)		702|717|739|0|15||75.0	17|22|36|16|21||25.0	24|42|70|22|40||90.0												TGTGCCAGCTCACCATAGGGGTTACAATGAGCAGTTCTTC	36								CASSP*G_YNEQFF		:::::::::0:-2:15:16:-5:-2:21:22:-4:40:::	TLML_20_	DNA
539	CLONES_TRBTLML_20__FU1_TCR-J_Dep_TCR-V_genomic_1000_CATACCAA_merged_2500000.txt	2802	23	0.000523429	TGTGCCACCAGCAGCAATGGGGGAGAGACCCAGTACTTC	EEEEEEEEEEEEEEEEEEEEEEEEEEEEEEEEEEEEEEE	TRBV15*00(462.6)	TRBD1*00(25)	TRBJ2-5*00(220)		552|566|589|0|14||70.0	18|23|36|18|23||25.0	24|40|68|23|39||80.0												TGTGCCACCAGCAGCAATGGGGGAGAGACCCAGTACTTC	36								CATSSNGGETQYF		:::::::::0:-3:14:18:-6:-1:23:23:-4:39:::	TLML_20_	DNA
540	CLONES_TRBTLML_20__FU1_TCR-J_Dep_TCR-V_genomic_1000_CATACCAA_merged_2500000.txt	2803	23	0.000523429	TGTGCCAGTAGCTCAACTTCGAACACTGAAGCTTTCTTT	EEEEEEEEEEEEEEEEEEEEEEEEEEEEEEEEEEEEEEE	TRBV19*00(537.1)		TRBJ1-1*00(234.3)		559|570|596|0|11||55.0		21|40|68|20|39||95.0												TGTGCCAGTAGCTCAACTTCGAACACTGAAGCTTTCTTT	36								CASSSTSNTEAFF		:::::::::0:-6:11:::::20:-1:39:::	TLML_20_	DNA
541	CLONES_TRBTLML_20__FU1_TCR-J_Dep_TCR-V_genomic_1000_CATACCAA_merged_2500000.txt	2804	23	0.000523429	TGTGCCAGCATATCCCATATGGGTAATGAGCAGTTCTTC	EEEEEEEEEEEEEEEEEEEEEEEEEEEEEEEEEEEEEEE	TRBV11-2*00(1265)		TRBJ2-1*00(140)		522|532|559|0|10||50.0		27|42|70|24|39||75.0												TGTGCCAGCATATCCCATATGGGTAATGAGCAGTTCTTC	36								CASISHMGNEQFF		:::::::::0:-7:10:::::24:-7:39:::	TLML_20_	DNA
542	CLONES_TRBTLML_20__FU1_TCR-J_Dep_TCR-V_genomic_1000_CATACCAA_merged_2500000.txt	2808	23	0.000523429	TGCAGCGTTGAAGATCCCCAGAACACTGAAGCTTTCTTT	EEEEEEEEEEEEEEEEEEEEEEEEEEEEEEEEEEEEEEE	TRBV29-1*00(155)		TRBJ1-1*00(235)		700|716|734|0|16||80.0		21|40|68|20|39||95.0												TGCAGCGTTGAAGATCCCCAGAACACTGAAGCTTTCTTT	36								CSVEDPQNTEAFF		:::::::::0:2:16:::::20:-1:39:::	TLML_20_	DNA
543	CLONES_TRBTLML_20__FU1_TCR-J_Dep_TCR-V_genomic_1000_CATACCAA_merged_2500000.txt	2819	23	0.000523429	TGTGCCAGCAGTTTAACAGGGGACGAGCAGTACTTC	EEEEEEEEEEEEEEEEEEEEEEEEEEEEEEEEEEEE	TRBV27*00(285)	TRBD1*00(35)	TRBJ2-7*00(205.8)		556|571|593|0|15||75.0	15|22|36|15|22||35.0	25|39|67|22|36||70.0												TGTGCCAGCAGTTTAACAGGGGACGAGCAGTACTTC	36								CASSLTGDEQYF		:::::::::0:-2:15:15:-3:-2:22:22:-5:36:::	TLML_20_	DNA
544	CLONES_TRBTLML_20__FU1_TCR-J_Dep_TCR-V_genomic_1000_CATACCAA_merged_2500000.txt	2820	23	0.000523429	TGTGCCAGCAGCCCAGGCGGATGGGAGCAGTACTTC	EEEEEEEEEEEEEEEEEEEEEEEEEEEEEEEEEEEE	TRBV6-5*00(217)		TRBJ2-7*00(122.4)		519|530|556|0|11||55.0		27|39|67|24|36||60.0												TGTGCCAGCAGCCCAGGCGGATGGGAGCAGTACTTC	36								CASSPGGWEQYF		:::::::::0:-6:11:::::24:-7:36:::	TLML_20_	DNA
545	CLONES_TRBTLML_20__FU1_TCR-J_Dep_TCR-V_genomic_1000_CATACCAA_merged_2500000.txt	2840	22	0.000500671	TGTGCCAGTAGTATTCATTTTCTGGTACGGCGGGAGGGCCTTAAAAACATTCAGTACTTC	EEEEEEEEEEEEEEEEEEEEEEEEEEEEEEEEEEEEEEEEEEEEEEEEEEEEEEEEEEEE	TRBV19*00(175)	TRBD2*00(55)	TRBJ2-4*00(230)		559|573|596|0|14||70.0	23|34|48|29|40||55.0	24|42|70|42|60||90.0												TGTGCCAGTAGTATTCATTTTCTGGTACGGCGGGAGGGCCTTAAAAACATTCAGTACTTC	36								CASSIHFLVRREGLKNIQYF		:::::::::0:-3:14:29:-7:2:40:42:-4:60:::	TLML_20_	DNA
546	CLONES_TRBTLML_20__FU1_TCR-J_Dep_TCR-V_genomic_1000_CATACCAA_merged_2500000.txt	2842	22	0.000500671	TGTGCCAGCAGCTTCCCCGTCGGATGCGGAGGGAGTTAACACTGAAGCTTTCTTT	EEEEEEEEEEEEEEEEEEEEEEEEEEEEEEEEEEEEEEEEEEEEEEEEEEEEEEE	TRBV5-4*00(570),TRBV5-8*00(522)	TRBD2*00(30)	TRBJ1-1*00(215)		549|563|585|0|14||70.0;551|565|587|0|14||70.0	26|32|48|27|33||30.0	22|40|68|37|55||90.0												TGTGCCAGCAGCTTCCCCGTCGGATGCGGAGGGAGTTAACACTGAAGCTTTCTTT	36								CASSFPVGC_EGVNTEAFF		:::::::::0:-2:14:27:-10:0:33:37:-2:55:::	TLML_20_	DNA
547	CLONES_TRBTLML_20__FU1_TCR-J_Dep_TCR-V_genomic_1000_CATACCAA_merged_2500000.txt	2844	22	0.000500671	TGTGCCAGCAGCTTAGTGGGCGGGAGAGACGAATCAAGAGACCCAGTACTTC	EEEEEEEEEEEEEEEEEEEEEEEEEEEEEEEEEEEEEEEEEEEEEEEEEEEE	TRBV11-3*00(867.8)	TRBD2*00(35)	TRBJ2-5*00(230)		521|537|558|0|16||80.0	23|30|48|19|26||35.0	22|40|68|34|52||90.0												TGTGCCAGCAGCTTAGTGGGCGGGAGAGACGAATCAAGAGACCCAGTACTTC	36								CASSLVGGR_TNQETQYF		:::::::::0:-1:16:19:-7:-2:26:34:-2:52:::	TLML_20_	DNA
548	CLONES_TRBTLML_20__FU1_TCR-J_Dep_TCR-V_genomic_1000_CATACCAA_merged_2500000.txt	2845	22	0.000500671	TGTGCACACATCAGAACCAGGCGCCCTCCTTAACTCCTACGAGCAGTACTTC	EEEEEEEEEEEEEEEEEEEEEEEEEEEEEEEEEEEEEEEEEEEEEEEEEEEE	TRBV12-5*00(487.8)	TRBD1*00(35),TRBD2*00(35)	TRBJ2-7*00(233.5)		530|535|567|0|5||25.0	21|28|36|19|26||35.0;31|38|48|22|29||35.0	20|39|67|33|52||95.0												TGTGCACACATCAGAACCAGGCGCCCTCCTTAACTCCTACGAGCAGTACTTC	36								CAHIRTRRP_LNSYEQYF		:::::::::0:-12:5:19:-9:4:26:33:0:52:::	TLML_20_	DNA
549	CLONES_TRBTLML_20__FU1_TCR-J_Dep_TCR-V_genomic_1000_CATACCAA_merged_2500000.txt	2846	22	0.000500671	TGTGCCAGCAGTCCGGGACAGGGGGCGCCAGATTCTCAGCCCCAGCATTTT	EEEEEEEEEEEEEEEEEEEEEEEEEEEEEEEEEEEEEEEEEEEEEEEEEEE	TRBV28*00(435)	TRBD1*00(85)	TRBJ1-5*00(220)		564|576|601|0|12||60.0	10|27|36|12|29||85.0	26|42|70|35|51||80.0												TGTGCCAGCAGTCCGGGACAGGGGGCGCCAGATTCTCAGCCCCAGCATTTT	36								CASSPGQGAPDSQPQHF		:::::::::0:-5:12:12:2:3:29:35:-6:51:::	TLML_20_	DNA
550	CLONES_TRBTLML_20__FU1_TCR-J_Dep_TCR-V_genomic_1000_CATACCAA_merged_2500000.txt	2847	22	0.000500671	TGTGCCAGCAGCCTCAACCGGGGGCGGGAAAGCTCCTACGAGCAGTACTTC	EEEEEEEEEEEEEEEEEEEEEEEEEEEEEEEEEEEEEEEEEEEEEEEEEEE	TRBV6-6*00(354.2)	TRBD1*00(35),TRBD2*00(30)	TRBJ2-7*00(163.8)		516|527|553|0|11||55.0	18|25|36|19|26||35.0;23|29|48|23|29||30.0	18|39|67|30|51||105.0												TGTGCCAGCAGCCTCAACCGGGGGCGGGAAAGCTCCTACGAGCAGTACTTC	36								CASSLNRGRESSYEQYF		:::::::::0:-6:11:19:-6:1:26:30:2:51:::	TLML_20_	DNA
551	CLONES_TRBTLML_20__FU1_TCR-J_Dep_TCR-V_genomic_1000_CATACCAA_merged_2500000.txt	2851	22	0.000500671	TGTGCCAGCAGCTCAAAAATAAAGGGGGCCGCCGGGGAGCTGTTTTTT	EEEEEEEEEEEEEEEEEEEEEEEEEEEEEEEEEEEEEEEEEEEEEEEE	TRBV11-2*00(647.5),TRBV11-1*00(567.5)	TRBD1*00(35)	TRBJ2-2*00(224.2)		522|535|559|0|13||65.0;531|544|568|0|13||65.0	17|24|36|22|29||35.0	26|43|71|31|48||85.0												TGTGCCAGCAGCTCAAAAATAAAGGGGGCCGCCGGGGAGCTGTTTTTT	36								CASSSKIKGAAGELFF		:::::::::0:-4:13:22:-5:0:29:31:-6:48:::	TLML_20_	DNA
552	CLONES_TRBTLML_20__FU1_TCR-J_Dep_TCR-V_genomic_1000_CATACCAA_merged_2500000.txt	2852	22	0.000500671	TGTGCCAGCAGCCTCACCATGGACAGCCCCTCCTACGAGCAGTACTTC	EEEEEEEEEEEEEEEEEEEEEEEEEEEEEEEEEEEEEEEEEEEEEEEE	TRBV28*00(435.8)	TRBD1*00(30)	TRBJ2-7*00(216.6)		564|575|601|0|11||55.0	13|19|36|20|26||30.0	20|39|67|29|48||95.0												TGTGCCAGCAGCCTCACCATGGACAGCCCCTCCTACGAGCAGTACTTC	36								CASSLTMDSPSYEQYF		:::::::::0:-6:11:20:-1:-5:26:29:0:48:::	TLML_20_	DNA
553	CLONES_TRBTLML_20__FU1_TCR-J_Dep_TCR-V_genomic_1000_CATACCAA_merged_2500000.txt	2855	22	0.000500671	TGTGCCAGCAGCTTTAAGGGGGAGAGGCTAATGAAAAACTGTTTTTT	EEEEEEEEEEEEEEEEEEEEEEEEEEEEEEEEEEEEEEEEEEEEEEE	TRBV5-6*00(805.6)	TRBD1*00(30)	TRBJ1-4*00(205)		550|564|586|0|14||70.0	17|23|36|16|22||30.0	23|43|71|27|47||100.0												TGTGCCAGCAGCTTTAAGGGGGAGAGGCTAATGAAAAACTGTTTTTT	36								CASSFKGE_ANEKLFF		:::::::::0:-2:14:16:-5:-1:22:27:-3:47:::	TLML_20_	DNA
554	CLONES_TRBTLML_20__FU1_TCR-J_Dep_TCR-V_genomic_1000_CATACCAA_merged_2500000.txt	2866	22	0.000500671	TGTGCCAGCAGCTTGGCGGGAGTACACACCGGGGAGCTGTTTTTT	EEEEEEEEEEEEEEEEEEEEEEEEEEEEEEEEEEEEEEEEEEEEE	TRBV5-5*00(1235.9)	TRBD2*00(25)	TRBJ2-2*00(188.5)		549|566|585|0|17||85.0	25|30|48|17|22||25.0	23|43|71|25|45||100.0												TGTGCCAGCAGCTTGGCGGGAGTACACACCGGGGAGCTGTTTTTT	36								CASSLAGVHTGELFF		:::::::::0:1:17:17:-9:-2:22:25:-3:45:::	TLML_20_	DNA
555	CLONES_TRBTLML_20__FU1_TCR-J_Dep_TCR-V_genomic_1000_CATACCAA_merged_2500000.txt	2867	22	0.000500671	TGTGCCAGCAGCCGAGGACTAGCGGGAGTGGGTGAGCAGTTCTTC	EEEEEEEEEEEEEEEEEEEEEEEEEEEEEEEEEEEEEEEEEEEEE	TRBV4-2*00(544.3),TRBV4-3*00(528.3)	TRBD2*00(65)	TRBJ2-1*00(115)		537|550|574|0|13||65.0;537|550|574|0|13|SC539T|49.0	17|30|48|15|28||65.0	29|42|70|32|45||65.0												TGTGCCAGCAGCCGAGGACTAGCGGGAGTGGGTGAGCAGTTCTTC	36								CASSRGLAGVGEQFF		:::::::::0:-4:13:15:-1:-2:28:32:-9:45:::	TLML_20_	DNA
556	CLONES_TRBTLML_20__FU1_TCR-J_Dep_TCR-V_genomic_1000_CATACCAA_merged_2500000.txt	2877	22	0.000500671	TGTGTCGTCGGACTTAACAGTTTCAATCAGCCCCAGCATTTT	EEEEEEEEEEEEEEEEEEEEEEEEEEEEEEEEEEEEEEEEEE	TRBV28*00(349.3)	TRBD2*00(25)	TRBJ1-5*00(235)		564|568|601|0|4||20.0	17|22|48|9|14||25.0	23|42|70|23|42||95.0												TGTGTCGTCGGACTTAACAGTTTCAATCAGCCCCAGCATTTT	36								CVVGLNSFNQPQHF		:::::::::0:-13:4:9:-1:-10:14:23:-3:42:::	TLML_20_	DNA
557	CLONES_TRBTLML_20__FU1_TCR-J_Dep_TCR-V_genomic_1000_CATACCAA_merged_2500000.txt	2885	22	0.000500671	TGTGCCAGCAGTGAAGATTCAGCGTTTTGGCCCCTCCACTTT	EEEEEEEEEEEEEEEEEEEEEEEEEEEEEEEEEEEEEEEEEE	TRBV6-1*00(1026.4)		TRBJ1-6*00(184)		516|532|553|0|16||80.0		33|45|73|30|42||60.0												TGTGCCAGCAGTGAAGATTCAGCGTTTTGGCCCCTCCACTTT	36								CASSEDSAFWPLHF		:::::::::0:-1:16:::::30:-13:42:::	TLML_20_	DNA
558	CLONES_TRBTLML_20__FU1_TCR-J_Dep_TCR-V_genomic_1000_CATACCAA_merged_2500000.txt	2886	22	0.000500671	TGTGCCAGCAGCTGGAGGCAGGGGGCAACTGAAGCTTTCTTT	EEEEEEEEEEEEEEEEEEEEEEEEEEEEEEEEEEEEEEEEEE	TRBV11-2*00(1087.6)	TRBD1*00(40)	TRBJ1-1*00(214.2)		522|535|559|0|13||65.0	16|24|36|18|26||40.0	25|40|68|27|42||75.0												TGTGCCAGCAGCTGGAGGCAGGGGGCAACTGAAGCTTTCTTT	36								CASSWRQGATEAFF		:::::::::0:-4:13:18:-4:0:26:27:-5:42:::	TLML_20_	DNA
559	CLONES_TRBTLML_20__FU1_TCR-J_Dep_TCR-V_genomic_1000_CATACCAA_merged_2500000.txt	2887	22	0.000500671	TGTGCCAGCAGCCCCCGACTAGCGCCAGGTGAGCAGTTCTTC	EEEEEEEEEEEEEEEEEEEEEEEEEEEEEEEEEEEEEEEEEE	TRBV7-9*00(423.5)	TRBD2*00(40)	TRBJ2-1*00(205)		556|568|593|0|12||60.0	18|26|48|16|24||40.0	29|42|70|29|42||65.0												TGTGCCAGCAGCCCCCGACTAGCGCCAGGTGAGCAGTTCTTC	36								CASSPRLAPGEQFF		:::::::::0:-5:12:16:-2:-6:24:29:-9:42:::	TLML_20_	DNA
560	CLONES_TRBTLML_20__FU1_TCR-J_Dep_TCR-V_genomic_1000_CATACCAA_merged_2500000.txt	2888	22	0.000500671	TGTGCCAGCAGGAAGTGGGGCTCTAACTATGGCTACACCTTC	EEEEEEEEEEEEEEEEEEEEEEEEEEEEEEEEEEEEEEEEEE	TRBV9*00(479.3)	TRBD1*00(25)	TRBJ1-2*00(240)		559|570|595|0|11||55.0	19|24|36|16|21||25.0	20|40|68|22|42||100.0												TGTGCCAGCAGGAAGTGGGGCTCTAACTATGGCTACACCTTC	36								CASRKWGSNYGYTF		:::::::::0:-5:11:16:-7:0:21:22:0:42:::	TLML_20_	DNA
561	CLONES_TRBTLML_20__FU1_TCR-J_Dep_TCR-V_genomic_1000_CATACCAA_merged_2500000.txt	2891	22	0.000500671	TGCGCCAGCAGCCAAGTCCTCCAAAACAATGAGCAGTTCTTC	EEEEEEEEEEEEEEEEEEEEEEEEEEEEEEEEEEEEEEEEEE	TRBV4-1*00(239.2),TRBV4-3*00(223.2)	TRBD2*00(25)	TRBJ2-1*00(223.5)		537|553|574|0|16||80.0;537|553|574|0|16||80.0	1|6|48|17|22||25.0	25|42|70|25|42||85.0												TGCGCCAGCAGCCAAGTCCTCCAAAACAATGAGCAGTTCTTC	36								CASSQVLQNNEQFF		:::::::::0:-1:16:17:15:-26:22:25:-5:42:::	TLML_20_	DNA
562	CLONES_TRBTLML_20__FU1_TCR-J_Dep_TCR-V_genomic_1000_CATACCAA_merged_2500000.txt	2894	22	0.000500671	TGCAGCGTTGTTATTCAGGAGAAAATCAGCCCCAGCATTTT	EEEEEEEEEEEEEEEEEEEEEEEEEEEEEEEEEEEEEEEEE	TRBV29-1*00(210)		TRBJ1-5*00(230)		700|710|734|0|10||50.0		24|42|70|23|41||90.0												TGCAGCGTTGTTATTCAGGAGAAAATCAGCCCCAGCATTTT	36								CSVVIQE_NQPQHF		:::::::::0:-4:10:::::23:-4:41:::	TLML_20_	DNA
563	CLONES_TRBTLML_20__FU1_TCR-J_Dep_TCR-V_genomic_1000_CATACCAA_merged_2500000.txt	2903	22	0.000500671	TGTGCCTGGACAAGGCAGGTGAACACTGAAGCTTTCTTT	EEEEEEEEEEEEEEEEEEEEEEEEEEEEEEEEEEEEEEE	TRBV30*00(530)		TRBJ1-1*00(240)		787|797|821|0|10||50.0		20|40|68|19|39||100.0												TGTGCCTGGACAAGGCAGGTGAACACTGAAGCTTTCTTT	36								CAWTRQVNTEAFF		:::::::::0:-4:10:::::19:0:39:::	TLML_20_	DNA
564	CLONES_TRBTLML_20__FU1_TCR-J_Dep_TCR-V_genomic_1000_CATACCAA_merged_2500000.txt	2916	22	0.000500671	TGTGCCAGCAGACCGGGGGGAAGATACGCAGTATTTT	EEEEEEEEEEEEEEEEEEEEEEEEEEEEEEEEEEEEE	TRBV2*00(702.8)	TRBD1*00(25),TRBD2*00(25)	TRBJ2-3*00(183.5)		518|529|555|0|11||55.0	10|15|36|12|17||25.0;14|19|48|12|17||25.0	25|41|69|21|37||80.0												TGTGCCAGCAGACCGGGGGGAAGATACGCAGTATTTT	36								CASRPG_EDTQYF		:::::::::0:-6:11:12:2:-9:17:21:-5:37:::	TLML_20_	DNA
565	CLONES_TRBTLML_20__FU1_TCR-J_Dep_TCR-V_genomic_1000_CATACCAA_merged_2500000.txt	2923	22	0.000500671	TGTGCCAGCAGTTTCTTCACCGGGGAGCTGTTTTTT	EEEEEEEEEEEEEEEEEEEEEEEEEEEEEEEEEEEE	TRBV12-3*00(1214.6),TRBV12-4*00(1134.6)		TRBJ2-2*00(231.4)		530|544|567|0|14||70.0;530|544|567|0|14||70.0		24|43|71|17|36||95.0												TGTGCCAGCAGTTTCTTCACCGGGGAGCTGTTTTTT	36								CASSFFTGELFF		:::::::::0:-3:14:::::17:-4:36:::	TLML_20_	DNA
566	CLONES_TRBTLML_20__FU1_TCR-J_Dep_TCR-V_genomic_1000_CATACCAA_merged_2500000.txt	2924	22	0.000500671	TGTGCCAGCAGTTTATCGAACGGATCGGGGTTCTTC	EEEEEEEEEEEEEEEEEEEEEEEEEEEEEEEEEEEE	TRBV28*00(994.9)		TRBJ2-1*00(175)		564|580|601|0|16||80.0		35|42|70|29|36||35.0												TGTGCCAGCAGTTTATCGAACGGATCGGGGTTCTTC	36								CASSLSNGSGFF		:::::::::0:-1:16:::::29:-15:36:::	TLML_20_	DNA
567	CLONES_TRBTLML_20__FU1_TCR-J_Dep_TCR-V_genomic_1000_CATACCAA_merged_2500000.txt	2960	21	0.000477914	TGTGCCAGCAGTTATCCAGCGGGAGAGGGGGTAGCACAGATACGCAGTATTTT	EEEEEEEEEEEEEEEEEEEEEEEEEEEEEEEEEEEEEEEEEEEEEEEEEEEEE	TRBV6-2*00(883.6),TRBV6-3*00(883.6)	TRBD1*00(44),TRBD2*00(40)	TRBJ2-3*00(250)		516|530|553|0|14||70.0;516|530|553|0|14||70.0	11|23|36|19|31|SC16G|44.0;22|30|48|17|25||40.0	19|41|69|31|53||110.0												TGTGCCAGCAGTTATCCAGCGGGAGAGGGGGTAGCACAGATACGCAGTATTTT	36								CASSYPAGE_GSTDTQYF		:::::::::0:-3:14:19:1:-1:31:31:1:53:::	TLML_20_	DNA
568	CLONES_TRBTLML_20__FU1_TCR-J_Dep_TCR-V_genomic_1000_CATACCAA_merged_2500000.txt	2964	21	0.000477914	TGTGCCAGCAGCAAGGGACAGGGGAACTCTGGGGCCAACGTCCTGACTTTC	EEEEEEEEEEEEEEEEEEEEEEEEEEEEEEEEEEEEEEEEEEEEEEEEEEE	TRBV11-3*00(230),TRBV11-1*00(214)	TRBD1*00(50)	TRBJ2-6*00(265)		521|533|558|0|12||60.0;531|543|568|0|12||60.0	12|22|36|14|24||50.0	20|45|73|26|51||125.0												TGTGCCAGCAGCAAGGGACAGGGGAACTCTGGGGCCAACGTCCTGACTTTC	36								CASSKGQGNSGANVLTF		:::::::::0:-5:12:14:0:-2:24:26:0:51:::	TLML_20_	DNA
569	CLONES_TRBTLML_20__FU1_TCR-J_Dep_TCR-V_genomic_1000_CATACCAA_merged_2500000.txt	2966	21	0.000477914	TGTGCCAGCAGCAAAGAGGCGCGGGGAAGTAAGTAGGTGAGCAGTTCTTC	EEEEEEEEEEEEEEEEEEEEEEEEEEEEEEEEEEEEEEEEEEEEEEEEEE	TRBV21-1*00(391.2)	TRBD1*00(25),TRBD2*00(25)	TRBJ2-1*00(204.2)		544|560|581|0|16||80.0	21|26|36|17|22||25.0;23|28|48|20|25||25.0	29|42|70|37|50||65.0												TGTGCCAGCAGCAAAGAGGCGCGGGGAAGTAAGTAGGTGAGCAGTTCTTC	36								CASSKEAR_K*VGEQFF		:::::::::0:-1:16:17:-9:2:22:37:-9:50:::	TLML_20_	DNA
570	CLONES_TRBTLML_20__FU1_TCR-J_Dep_TCR-V_genomic_1000_CATACCAA_merged_2500000.txt	2971	21	0.000477914	TGTGCCAGCAGTAAACCGTACAGGGCCGGGGGCACTGAAGCTTTCTTT	EEEEEEEEEEEEEEEEEEEEEEEEEEEEEEEEEEEEEEEEEEEEEEEE	TRBV28*00(269.2)	TRBD1*00(30),TRBD2*00(30)	TRBJ1-1*00(220)		564|576|601|0|12||60.0	15|21|36|19|25||30.0;28|34|48|21|27||30.0	24|40|68|32|48||80.0												TGTGCCAGCAGTAAACCGTACAGGGCCGGGGGCACTGAAGCTTTCTTT	36								CASSKPYRAGGTEAFF		:::::::::0:-5:12:19:-3:-3:25:32:-4:48:::	TLML_20_	DNA
571	CLONES_TRBTLML_20__FU1_TCR-J_Dep_TCR-V_genomic_1000_CATACCAA_merged_2500000.txt	2979	21	0.000477914	TGTGCCAGCTCATCGACAGGGGGCGAGGACACTGAAGCTTTCTTT	EEEEEEEEEEEEEEEEEEEEEEEEEEEEEEEEEEEEEEEEEEEEE	TRBV18*00(264.2)	TRBD1*00(55)	TRBJ1-1*00(222.5)		702|714|739|0|12||60.0	14|25|36|14|25||55.0	23|40|68|28|45||85.0												TGTGCCAGCTCATCGACAGGGGGCGAGGACACTGAAGCTTTCTTT	36								CASSSTGGEDTEAFF		:::::::::0:-5:12:14:-2:1:25:28:-3:45:::	TLML_20_	DNA
572	CLONES_TRBTLML_20__FU1_TCR-J_Dep_TCR-V_genomic_1000_CATACCAA_merged_2500000.txt	2980	21	0.000477914	TGTGCCAGCAGTTTACCGGGCGCCTTGAACACTGAAGCTTTCTTT	EEEEEEEEEEEEEEEEEEEEEEEEEEEEEEEEEEEEEEEEEEEEE	TRBV28*00(1121.4)	TRBD1*00(35)	TRBJ1-1*00(240)		564|579|601|0|15||75.0	20|27|36|17|24||35.0	20|40|68|25|45||100.0												TGTGCCAGCAGTTTACCGGGCGCCTTGAACACTGAAGCTTTCTTT	36								CASSLPGALNTEAFF		:::::::::0:-2:15:17:-8:3:24:25:0:45:::	TLML_20_	DNA
573	CLONES_TRBTLML_20__FU1_TCR-J_Dep_TCR-V_genomic_1000_CATACCAA_merged_2500000.txt	2981	21	0.000477914	TGTGCCAGCAGTAGGGACAGACATAGCAATCAGCCCCAGCATTTT	EEEEEEEEEEEEEEEEEEEEEEEEEEEEEEEEEEEEEEEEEEEEE	TRBV2*00(495)	TRBD1*00(35)	TRBJ1-5*00(255)		518|530|555|0|12||60.0	12|19|36|13|20||35.0	19|42|70|22|45||115.0												TGTGCCAGCAGTAGGGACAGACATAGCAATCAGCCCCAGCATTTT	36								CASSRDRHSNQPQHF		:::::::::0:-5:12:13:0:-5:20:22:1:45:::	TLML_20_	DNA
574	CLONES_TRBTLML_20__FU1_TCR-J_Dep_TCR-V_genomic_1000_CATACCAA_merged_2500000.txt	2990	21	0.000477914	TGTGCCAGCAGTGACGATCGGGTGTAATTCACCCCTCCACTTT	EEEEEEEEEEEEEEEEEEEEEEEEEEEEEEEEEEEEEEEEEEE	TRBV27*00(164.2)		TRBJ1-6*00(218.2)		556|568|593|0|12||60.0		26|45|73|24|43||95.0												TGTGCCAGCAGTGACGATCGGGTGTAATTCACCCCTCCACTTT	36								CASSDDR_CNSPLHF		:::::::::0:-5:12:::::24:-6:43:::	TLML_20_	DNA
575	CLONES_TRBTLML_20__FU1_TCR-J_Dep_TCR-V_genomic_1000_CATACCAA_merged_2500000.txt	2998	21	0.000477914	TGTGCCAGCGTAAGGCCCCTAAAAAACACTGAAGCTTTCTTT	EEEEEEEEEEEEEEEEEEEEEEEEEEEEEEEEEEEEEEEEEE	TRBV7-9*00(617.7)	TRBD1*00(25),TRBD2*00(25)	TRBJ1-1*00(226.2)		556|565|593|0|9||45.0	0|5|36|14|19||25.0;30|35|48|13|18||25.0	22|40|68|24|42||90.0												TGTGCCAGCGTAAGGCCCCTAAAAAACACTGAAGCTTTCTTT	36								CASVRPLKNTEAFF		:::::::::0:-8:9:14:12:-19:19:24:-2:42:::	TLML_20_	DNA
576	CLONES_TRBTLML_20__FU1_TCR-J_Dep_TCR-V_genomic_1000_CATACCAA_merged_2500000.txt	2999	21	0.000477914	TGTGCCAGCAGTACGGGACAGGGGTGGGATGAGCAGTTCTTC	EEEEEEEEEEEEEEEEEEEEEEEEEEEEEEEEEEEEEEEEEE	TRBV6-5*00(234.2),TRBV6-1*00(219.8),TRBV6-8*00(207.5)	TRBD1*00(55)	TRBJ2-1*00(210)		519|531|556|0|12||60.0;516|528|553|0|12||60.0;512|524|549|0|12||60.0	11|22|36|13|24||55.0	28|42|70|28|42||70.0												TGTGCCAGCAGTACGGGACAGGGGTGGGATGAGCAGTTCTTC	36								CASSTGQGWDEQFF		:::::::::0:-5:12:13:1:-2:24:28:-8:42:::	TLML_20_	DNA
577	CLONES_TRBTLML_20__FU1_TCR-J_Dep_TCR-V_genomic_1000_CATACCAA_merged_2500000.txt	3000	21	0.000477914	TGTGCCAGCAGCTTGGGGGGTGGCGATCAGCCCCAGCATTTT	EEEEEEEEEEEEEEEEEEEEEEEEEEEEEEEEEEEEEEEEEE	TRBV5-5*00(439.2),TRBV5-6*00(407.2)		TRBJ1-5*00(223.4)		549|565|585|0|16||80.0;550|566|586|0|16||80.0		25|42|70|25|42||85.0												TGTGCCAGCAGCTTGGGGGGTGGCGATCAGCCCCAGCATTTT	36								CASSLGGGDQPQHF		:::::::::0:0:16:::::25:-5:42:::	TLML_20_	DNA
578	CLONES_TRBTLML_20__FU1_TCR-J_Dep_TCR-V_genomic_1000_CATACCAA_merged_2500000.txt	3004	21	0.000477914	TGCGCCAGCAGCTTCCGGGACAGGGGAGAAAAACTGTTTTTT	EEEEEEEEEEEEEEEEEEEEEEEEEEEEEEEEEEEEEEEEEE	TRBV5-1*00(422.5)	TRBD1*00(60)	TRBJ1-4*00(213.3)		554|568|590|0|14||70.0	10|22|36|14|26||60.0	28|43|71|27|42||75.0												TGCGCCAGCAGCTTCCGGGACAGGGGAGAAAAACTGTTTTTT	36								CASSFRDRGEKLFF		:::::::::0:-2:14:14:2:-2:26:27:-8:42:::	TLML_20_	DNA
579	CLONES_TRBTLML_20__FU1_TCR-J_Dep_TCR-V_genomic_1000_CATACCAA_merged_2500000.txt	3030	21	0.000477914	TGTGCCACCAGTGATCCCCCCCCAGATACGCAGTATTTT	EEEEEEEEEEEEEEEEEEEEEEEEEEEEEEEEEEEEEEE	TRBV24-1*00(1150.7)	TRBD1*00(25)	TRBJ2-3*00(223.4)		559|574|597|0|15||75.0	1|6|36|15|20||25.0	24|41|69|22|39||85.0												TGTGCCACCAGTGATCCCCCCCCAGATACGCAGTATTTT	36								CATSDPPPDTQYF		:::::::::0:-3:15:15:11:-18:20:22:-4:39:::	TLML_20_	DNA
580	CLONES_TRBTLML_20__FU1_TCR-J_Dep_TCR-V_genomic_1000_CATACCAA_merged_2500000.txt	3031	21	0.000477914	TGTGCCACGGCGGGACAGGGGGGGAACGAGCAGTACTTC	EEEEEEEEEEEEEEEEEEEEEEEEEEEEEEEEEEEEEEE	TRBV19*00(613.9)	TRBD1*00(60)	TRBJ2-7*00(207.7)		559|566|596|0|7||35.0	11|23|36|10|22||60.0	25|39|67|25|39||70.0												TGTGCCACGGCGGGACAGGGGGGGAACGAGCAGTACTTC	36								CATAGQGGNEQYF		:::::::::0:-10:7:10:1:-1:22:25:-5:39:::	TLML_20_	DNA
581	CLONES_TRBTLML_20__FU1_TCR-J_Dep_TCR-V_genomic_1000_CATACCAA_merged_2500000.txt	3032	21	0.000477914	TGTGCCAGCAGTTCGACAGGGCCCTACGAGCAGTACTTC	EEEEEEEEEEEEEEEEEEEEEEEEEEEEEEEEEEEEEEE	TRBV27*00(200)	TRBD1*00(35)	TRBJ2-7*00(225)		556|569|593|0|13||65.0	14|21|36|14|21||35.0	22|39|67|22|39||85.0												TGTGCCAGCAGTTCGACAGGGCCCTACGAGCAGTACTTC	36								CASSSTGPYEQYF		:::::::::0:-4:13:14:-2:-3:21:22:-2:39:::	TLML_20_	DNA
582	CLONES_TRBTLML_20__FU1_TCR-J_Dep_TCR-V_genomic_1000_CATACCAA_merged_2500000.txt	3033	21	0.000477914	TGTGCCAGCAGTTACTCGACTGGGCCCGAGCAGTACTTC	EEEEEEEEEEEEEEEEEEEEEEEEEEEEEEEEEEEEEEE	TRBV6-3*00(703.1),TRBV6-2*00(686.5)	TRBD2*00(25)	TRBJ2-7*00(204.2)		516|535|553|0|19||95.0;516|535|553|0|19||95.0	29|34|48|21|26||25.0	26|39|67|26|39||65.0												TGTGCCAGCAGTTACTCGACTGGGCCCGAGCAGTACTTC	36								CASSYSTGPEQYF		:::::::::0:2:19:21:-13:2:26:26:-6:39:::	TLML_20_	DNA
583	CLONES_TRBTLML_20__FU1_TCR-J_Dep_TCR-V_genomic_1000_CATACCAA_merged_2500000.txt	3034	21	0.000477914	TGTGCCAGCAGTCTGACACTTAACTACGAGCAGTACTTC	EEEEEEEEEEEEEEEEEEEEEEEEEEEEEEEEEEEEEEE	TRBV27*00(448.3)		TRBJ2-7*00(218.3)		556|568|593|0|12||60.0		23|39|67|23|39||80.0												TGTGCCAGCAGTCTGACACTTAACTACGAGCAGTACTTC	36								CASSLTLNYEQYF		:::::::::0:-5:12:::::23:-3:39:::	TLML_20_	DNA
584	CLONES_TRBTLML_20__FU1_TCR-J_Dep_TCR-V_genomic_1000_CATACCAA_merged_2500000.txt	3035	21	0.000477914	TGTGCCAGCAGCCCGTGGAGGAGCCGCGAGCAGTACTTC	EEEEEEEEEEEEEEEEEEEEEEEEEEEEEEEEEEEEEEE	TRBV7-6*00(224.9)	TRBD2*00(25)	TRBJ2-7*00(202.7)		576|588|613|0|12||60.0	26|31|48|16|21||25.0	26|39|67|26|39||65.0												TGTGCCAGCAGCCCGTGGAGGAGCCGCGAGCAGTACTTC	36								CASSPWRSREQYF		:::::::::0:-5:12:16:-10:-1:21:26:-6:39:::	TLML_20_	DNA
585	CLONES_TRBTLML_20__FU1_TCR-J_Dep_TCR-V_genomic_1000_CATACCAA_merged_2500000.txt	3040	21	0.000477914	TGCGCCAGCAGCTTGTCCCCGAACACTGAAGCTTTCTTT	EEEEEEEEEEEEEEEEEEEEEEEEEEEEEEEEEEEEEEE	TRBV5-1*00(430)		TRBJ1-1*00(235)		554|569|590|0|15||75.0		21|40|68|20|39||95.0												TGCGCCAGCAGCTTGTCCCCGAACACTGAAGCTTTCTTT	36								CASSLSPNTEAFF		:::::::::0:-1:15:::::20:-1:39:::	TLML_20_	DNA
586	CLONES_TRBTLML_20__FU1_TCR-J_Dep_TCR-V_genomic_1000_CATACCAA_merged_2500000.txt	3041	21	0.000477914	TGCGCCAGCAGCCAGGGGTCTGGAAACACCATATATTTT	EEEEEEEEEEEEEEEEEEEEEEEEEEEEEEEEEEEEEEE	TRBV5-1*00(740)		TRBJ1-3*00(248)		554|566|590|0|12||60.0		14|42|70|11|39|SA18GSC20G|108.0												TGCGCCAGCAGCCAGGGGTCTGGAAACACCATATATTTT	36								CASSQGSGNTIYF		:::::::::0:-4:12:::::11:6:39:::	TLML_20_	DNA
587	CLONES_TRBTLML_20__FU1_TCR-J_Dep_TCR-V_genomic_1000_CATACCAA_merged_2500000.txt	3044	21	0.000477914	TGTGCCAACCCGGGACTAGCTTCCACGAGCAGTACTTC	EEEEEEEEEEEEEEEEEEEEEEEEEEEEEEEEEEEEEE	TRBV27*00(458.3)	TRBD2*00(45),TRBD1*00(40)	TRBJ2-7*00(221.1)		556|563|593|0|7||35.0	13|22|48|8|17||45.0;9|17|36|8|16||40.0	18|39|67|17|38|SC22TST24C|73.0												TGTGCCAACCCGGGACTAGCTTCCACGAGCAGTACTTC	36								CANPGL_FHEQYF		:::::::::0:-10:7:8:3:-10:17:17:2:38:::	TLML_20_	DNA
588	CLONES_TRBTLML_20__FU1_TCR-J_Dep_TCR-V_genomic_1000_CATACCAA_merged_2500000.txt	3054	21	0.000477914	TGTGCCACCAGTGACCGATAACTACGAGCAGTACTTC	EEEEEEEEEEEEEEEEEEEEEEEEEEEEEEEEEEEEE	TRBV24-1*00(270)		TRBJ2-7*00(220)		559|573|597|0|14||70.0		23|39|67|21|37||80.0												TGTGCCACCAGTGACCGATAACTACGAGCAGTACTTC	36								CATSDR_NYEQYF		:::::::::0:-4:14:::::21:-3:37:::	TLML_20_	DNA
589	CLONES_TRBTLML_20__FU1_TCR-J_Dep_TCR-V_genomic_1000_CATACCAA_merged_2500000.txt	3063	21	0.000477914	TGTGCCAGCAGTTCAGGCTACAGGGGCTACACCTTC	EEEEEEEEEEEEEEEEEEEEEEEEEEEEEEEEEEEE	TRBV28*00(518.8)	TRBD1*00(25)	TRBJ1-2*00(163.6)		564|577|601|0|13||65.0	15|20|36|19|24||25.0	28|40|68|24|36||60.0												TGTGCCAGCAGTTCAGGCTACAGGGGCTACACCTTC	36								CASSSGYRGYTF		:::::::::0:-4:13:19:-3:-4:24:24:-8:36:::	TLML_20_	DNA
590	CLONES_TRBTLML_20__FU1_TCR-J_Dep_TCR-V_genomic_1000_CATACCAA_merged_2500000.txt	3064	21	0.000477914	TGTGCCAGCAGCCAATGGAGAGAGACCCAGTACTTC	EEEEEEEEEEEEEEEEEEEEEEEEEEEEEEEEEEEE	TRBV3-1*00(1196.2)		TRBJ2-5*00(152.3)		543|558|580|0|15||75.0		24|40|68|20|36||80.0												TGTGCCAGCAGCCAATGGAGAGAGACCCAGTACTTC	36								CASSQWRETQYF		:::::::::0:-2:15:::::20:-4:36:::	TLML_20_	DNA
591	CLONES_TRBTLML_20__FU1_TCR-J_Dep_TCR-V_genomic_1000_CATACCAA_merged_2500000.txt	3065	21	0.000477914	TGTGCCAGCAGAGATACTAGAGATGAGCAGTTCTTC	EEEEEEEEEEEEEEEEEEEEEEEEEEEEEEEEEEEE	TRBV2*00(594.2)	TRBD2*00(25)	TRBJ2-1*00(209.2)		518|529|555|0|11||55.0	19|24|48|15|20||25.0	28|42|70|22|36||70.0												TGTGCCAGCAGAGATACTAGAGATGAGCAGTTCTTC	36								CASRDTRDEQFF		:::::::::0:-6:11:15:-3:-8:20:22:-8:36:::	TLML_20_	DNA
592	CLONES_TRBTLML_20__FU1_TCR-J_Dep_TCR-V_genomic_1000_CATACCAA_merged_2500000.txt	3079	21	0.000477914	TGTGCCACCATAGTTTCTCCGGGCAGTACTTC	EEEEEEEEEEEEEEEEEEEEEEEEEEEEEEEE	TRBV24-1*00(475.4)		TRBJ2-7*00(190)		559|569|597|0|10||50.0		29|39|67|22|32||50.0												TGTGCCACCATAGTTTCTCCGGGCAGTACTTC	36								CATIV_SGQYF		:::::::::0:-8:10:::::22:-9:32:::	TLML_20_	DNA
593	CLONES_TRBTLML_20__FU1_TCR-J_Dep_TCR-V_genomic_1000_CATACCAA_merged_2500000.txt	3096	20	0.000455156	TGTGCCAGCTCACCTGTGGGACAGGGGACTGGTGGGGCCAACGTCCTGACTTTC	EEEEEEEEEEEEEEEEEEEEEEEEEEEEEEEEEEEEEEEEEEEEEEEEEEEEEE	TRBV18*00(245)	TRBD1*00(50)	TRBJ2-6*00(250)		702|716|739|0|14||70.0	12|22|36|17|27||50.0	23|45|73|32|54||110.0												TGTGCCAGCTCACCTGTGGGACAGGGGACTGGTGGGGCCAACGTCCTGACTTTC	36								CASSPVGQGTGGANVLTF		:::::::::0:-3:14:17:0:-2:27:32:-3:54:::	TLML_20_	DNA
594	CLONES_TRBTLML_20__FU1_TCR-J_Dep_TCR-V_genomic_1000_CATACCAA_merged_2500000.txt	3099	20	0.000455156	TGTGCCAGCAGCTTAGGGGACAGCAAATGGGGTTAATGAAAAACTGTTTTTT	EEEEEEEEEEEEEEEEEEEEEEEEEEEEEEEEEEEEEEEEEEEEEEEEEEEE	TRBV13*00(633.4)	TRBD1*00(30)	TRBJ1-4*00(235)		567|584|604|0|17||85.0	13|19|36|17|23||30.0	24|43|71|33|52||95.0												TGTGCCAGCAGCTTAGGGGACAGCAAATGGGGTTAATGAAAAACTGTTTTTT	36								CASSLGDSK_GVNEKLFF		:::::::::0:0:17:17:-1:-5:23:33:-4:52:::	TLML_20_	DNA
595	CLONES_TRBTLML_20__FU1_TCR-J_Dep_TCR-V_genomic_1000_CATACCAA_merged_2500000.txt	3104	20	0.000455156	TGTGCCAGCAGCAACCGACTAGCGGGAGGCATCGGGGAGCTGTTTTTT	EEEEEEEEEEEEEEEEEEEEEEEEEEEEEEEEEEEEEEEEEEEEEEEE	TRBV4-2*00(538.4),TRBV4-3*00(522.4)	TRBD2*00(65)	TRBJ2-2*00(185)		537|549|574|0|12||60.0;537|549|574|0|12|SC539T|44.0	18|31|48|16|29||65.0	27|43|71|32|48||80.0												TGTGCCAGCAGCAACCGACTAGCGGGAGGCATCGGGGAGCTGTTTTTT	36								CASSNRLAGGIGELFF		:::::::::0:-5:12:16:-2:-1:29:32:-7:48:::	TLML_20_	DNA
596	CLONES_TRBTLML_20__FU1_TCR-J_Dep_TCR-V_genomic_1000_CATACCAA_merged_2500000.txt	3113	20	0.000455156	TGTGCTAGCAGCTTAACCCACCGGATCGGGGACGAGCAGTTCTTC	EEEEEEEEEEEEEEEEEEEEEEEEEEEEEEEEEEEEEEEEEEEEE	TRBV7-7*00(917.6)	TRBD1*00(25),TRBD2*00(25)	TRBJ2-1*00(200)		585|600|622|0|15|SC590T|59.0	12|17|36|28|33||25.0;16|21|48|28|33||25.0	30|42|70|33|45||60.0												TGTGCTAGCAGCTTAACCCACCGGATCGGGGACGAGCAGTTCTTC	36								CASSLTHRIGDEQFF		:::::::::0:-2:15:28:0:-7:33:33:-10:45:::	TLML_20_	DNA
597	CLONES_TRBTLML_20__FU1_TCR-J_Dep_TCR-V_genomic_1000_CATACCAA_merged_2500000.txt	3114	20	0.000455156	TGTGCCAGTACCCTAGGTCCAGGAGGCGGCCACGAGCAGTACTTC	EEEEEEEEEEEEEEEEEEEEEEEEEEEEEEEEEEEEEEEEEEEEE	TRBV19*00(755)	TRBD1*00(29),TRBD2*00(25)	TRBJ2-7*00(200)		559|569|596|0|10||50.0	16|25|36|19|28|SG20A|29.0;26|31|48|21|26||25.0	25|39|67|31|45||70.0												TGTGCCAGTACCCTAGGTCCAGGAGGCGGCCACGAGCAGTACTTC	36								CASTLGPGGGHEQYF		:::::::::0:-7:10:19:-4:1:28:31:-5:45:::	TLML_20_	DNA
598	CLONES_TRBTLML_20__FU1_TCR-J_Dep_TCR-V_genomic_1000_CATACCAA_merged_2500000.txt	3115	20	0.000455156	TGTGCCAGCACCCTTTTTGACAGAAAAAATTCACCCCTCCACTTT	EEEEEEEEEEEEEEEEEEEEEEEEEEEEEEEEEEEEEEEEEEEEE	TRBV28*00(623.1)	TRBD1*00(25)	TRBJ1-6*00(212.1)		564|574|601|0|10||50.0	14|19|36|18|23||25.0	27|45|73|27|45||90.0												TGTGCCAGCACCCTTTTTGACAGAAAAAATTCACCCCTCCACTTT	36								CASTLFDRKNSPLHF		:::::::::0:-7:10:18:-2:-5:23:27:-7:45:::	TLML_20_	DNA
599	CLONES_TRBTLML_20__FU1_TCR-J_Dep_TCR-V_genomic_1000_CATACCAA_merged_2500000.txt	3116	20	0.000455156	TGTGCCAGCAGTTCCGTGGACAGCGGTTGGGACGAGCAGTACTTC	EEEEEEEEEEEEEEEEEEEEEEEEEEEEEEEEEEEEEEEEEEEEE	TRBV28*00(631.6)	TRBD1*00(30)	TRBJ2-7*00(174.6)		564|577|601|0|13||65.0	13|19|36|17|23||30.0	25|39|67|31|45||70.0												TGTGCCAGCAGTTCCGTGGACAGCGGTTGGGACGAGCAGTACTTC	36								CASSSVDSGWDEQYF		:::::::::0:-4:13:17:-1:-5:23:31:-5:45:::	TLML_20_	DNA
600	CLONES_TRBTLML_20__FU1_TCR-J_Dep_TCR-V_genomic_1000_CATACCAA_merged_2500000.txt	3117	20	0.000455156	TGTGCCAGCAGCTTAGCGCTCGGGTACACCGGGGAGCTGTTTTTT	EEEEEEEEEEEEEEEEEEEEEEEEEEEEEEEEEEEEEEEEEEEEE	TRBV7-2*00(295),TRBV7-8*00(279)		TRBJ2-2*00(240),TRBJ2-2P*00(234)		580|600|617|0|20||100.0;567|587|604|0|20||100.0		23|43|71|25|45||100.0;38|38|66|45|45||0.0												TGTGCCAGCAGCTTAGCGCTCGGGTACACCGGGGAGCTGTTTTTT	36								CASSLALGYTGELFF		:::::::::0:3:20:::::25:-3:45:::	TLML_20_	DNA
601	CLONES_TRBTLML_20__FU1_TCR-J_Dep_TCR-V_genomic_1000_CATACCAA_merged_2500000.txt	3118	20	0.000455156	TGTGCCAGCAGCCTCCCCGGGACTGGCACAGATACGCAGTATTTT	EEEEEEEEEEEEEEEEEEEEEEEEEEEEEEEEEEEEEEEEEEEEE	TRBV7-2*00(692.4)	TRBD2*00(45),TRBD1*00(40)	TRBJ2-3*00(240)		580|592|617|0|12||60.0	13|22|48|15|24||45.0;9|17|36|15|23||40.0	21|41|69|25|45||100.0												TGTGCCAGCAGCCTCCCCGGGACTGGCACAGATACGCAGTATTTT	36								CASSLPGTGTDTQYF		:::::::::0:-5:12:15:3:-10:24:25:-1:45:::	TLML_20_	DNA
602	CLONES_TRBTLML_20__FU1_TCR-J_Dep_TCR-V_genomic_1000_CATACCAA_merged_2500000.txt	3129	20	0.000455156	TGTGCCAGCAGTTTAACCCAGGGGGGGGATGAGCAGTTCTTC	EEEEEEEEEEEEEEEEEEEEEEEEEEEEEEEEEEEEEEEEEE	TRBV12-4*00(1207)	TRBD1*00(35)	TRBJ2-1*00(210)		530|545|567|0|15||75.0	16|23|36|18|25||35.0	28|42|70|28|42||70.0												TGTGCCAGCAGTTTAACCCAGGGGGGGGATGAGCAGTTCTTC	36								CASSLTQGGDEQFF		:::::::::0:-2:15:18:-4:-1:25:28:-8:42:::	TLML_20_	DNA
603	CLONES_TRBTLML_20__FU1_TCR-J_Dep_TCR-V_genomic_1000_CATACCAA_merged_2500000.txt	3132	20	0.000455156	TGCGCCAGCAGCCAAGAGGCCTACACAGATACGCAGTATTTT	EEEEEEEEEEEEEEEEEEEEEEEEEEEEEEEEEEEEEEEEEE	TRBV4-3*00(499.2),TRBV4-2*00(483.2)		TRBJ2-3*00(235)		537|554|574|0|17||85.0;537|554|574|0|17|ST539C|69.0		22|41|69|23|42||95.0												TGCGCCAGCAGCCAAGAGGCCTACACAGATACGCAGTATTTT	36								CASSQEAYTDTQYF		:::::::::0:0:17:::::23:-2:42:::	TLML_20_	DNA
604	CLONES_TRBTLML_20__FU1_TCR-J_Dep_TCR-V_genomic_1000_CATACCAA_merged_2500000.txt	3133	20	0.000455156	TGCAGTGCCTTCAACTCAGGTGGCAACACTGAAGCTTTCTTT	EEEEEEEEEEEEEEEEEEEEEEEEEEEEEEEEEEEEEEEEEE	TRBV20-1*00(778.6)		TRBJ1-1*00(229.2)		759|767|793|0|8||40.0		22|40|68|24|42||90.0												TGCAGTGCCTTCAACTCAGGTGGCAACACTGAAGCTTTCTTT	36								CSAFNSGGNTEAFF		:::::::::0:-6:8:::::24:-2:42:::	TLML_20_	DNA
605	CLONES_TRBTLML_20__FU1_TCR-J_Dep_TCR-V_genomic_1000_CATACCAA_merged_2500000.txt	3143	20	0.000455156	TGCGCCAGCAGTACTAGCGGAAGGAGGAGACCCAGTACTTC	EEEEEEEEEEEEEEEEEEEEEEEEEEEEEEEEEEEEEEEEE	TRBV10-2*00(373)	TRBD2*00(44)	TRBJ2-5*00(214)		533|545|570|0|12||60.0	19|31|48|12|24|SG27A|44.0	25|40|68|26|41||75.0												TGCGCCAGCAGTACTAGCGGAAGGAGGAGACCCAGTACTTC	36								CASSTSG_EETQYF		:::::::::0:-5:12:12:-3:-1:24:26:-5:41:::	TLML_20_	DNA
607	CLONES_TRBTLML_20__FU1_TCR-J_Dep_TCR-V_genomic_1000_CATACCAA_merged_2500000.txt	3160	20	0.000455156	TGTGCCAGCAGTTTACAGGGGTATTCACCCCTCCACTTT	EEEEEEEEEEEEEEEEEEEEEEEEEEEEEEEEEEEEEEE	TRBV27*00(553.4)	TRBD1*00(30)	TRBJ1-6*00(207.4)		556|571|593|0|15||75.0	16|22|36|15|21||30.0	28|45|73|22|39||85.0												TGTGCCAGCAGTTTACAGGGGTATTCACCCCTCCACTTT	36								CASSLQGYSPLHF		:::::::::0:-2:15:15:-4:-2:21:22:-8:39:::	TLML_20_	DNA
608	CLONES_TRBTLML_20__FU1_TCR-J_Dep_TCR-V_genomic_1000_CATACCAA_merged_2500000.txt	3161	20	0.000455156	TGTGCCAGCAGCTTAACGGGGACAGATGAAGCTTTCTTT	EEEEEEEEEEEEEEEEEEEEEEEEEEEEEEEEEEEEEEE	TRBV7-3*00(487.6)	TRBD1*00(35)	TRBJ1-1*00(205),TRBJ1-2*00(180.5)		540|558|577|0|18||90.0	12|19|36|18|25||35.0	27|40|68|26|39||65.0;36|40|68|35|39|SC39T|4.0												TGTGCCAGCAGCTTAACGGGGACAGATGAAGCTTTCTTT	36								CASSLTGTDEAFF		:::::::::0:1:18:18:0:-5:25:26:-7:39:::	TLML_20_	DNA
609	CLONES_TRBTLML_20__FU1_TCR-J_Dep_TCR-V_genomic_1000_CATACCAA_merged_2500000.txt	3165	20	0.000455156	TGTGCCCACTGGGAGGAGACAACTATGGCTACACCTTC	EEEEEEEEEEEEEEEEEEEEEEEEEEEEEEEEEEEEEE	TRBV27*00(484.9)	TRBD2*00(30)	TRBJ1-2*00(226.6)		556|562|593|0|6||30.0	25|31|48|10|16||30.0	22|40|68|20|38||90.0												TGTGCCCACTGGGAGGAGACAACTATGGCTACACCTTC	36								CAHWEE_NYGYTF		:::::::::0:-11:6:10:-9:-1:16:20:-2:38:::	TLML_20_	DNA
610	CLONES_TRBTLML_20__FU1_TCR-J_Dep_TCR-V_genomic_1000_CATACCAA_merged_2500000.txt	3181	20	0.000455156	TGTGCCAGCAGTTTAACTGGAAACATTCAGTACTTC	EEEEEEEEEEEEEEEEEEEEEEEEEEEEEEEEEEEE	TRBV27*00(410)		TRBJ2-4*00(220)		556|571|593|0|15||75.0		26|42|70|20|36||80.0												TGTGCCAGCAGTTTAACTGGAAACATTCAGTACTTC	36								CASSLTGNIQYF		:::::::::0:-2:15:::::20:-6:36:::	TLML_20_	DNA
611	CLONES_TRBTLML_20__FU1_TCR-J_Dep_TCR-V_genomic_1000_CATACCAA_merged_2500000.txt	3183	20	0.000455156	TGCGCCAGCAGCCTCAGGGTCGACGAGCAGTACTTC	EEEEEEEEEEEEEEEEEEEEEEEEEEEEEEEEEEEE	TRBV5-1*00(509.2)	TRBD1*00(25)	TRBJ2-7*00(208.4)		554|566|590|0|12||60.0	16|21|36|14|19||25.0	25|39|67|22|36||70.0												TGCGCCAGCAGCCTCAGGGTCGACGAGCAGTACTTC	36								CASSLRVDEQYF		:::::::::0:-4:12:14:-4:-3:19:22:-5:36:::	TLML_20_	DNA
612	CLONES_TRBTLML_20__FU1_TCR-J_Dep_TCR-V_genomic_1000_CATACCAA_merged_2500000.txt	3201	19	0.000432398	TGTGCCAGCAGTTCCCCCTTGGGCTTTGGGGGAGGTACTCGAAATGAGCAGTTCTTC	EEEEEEEEEEEEEEEEEEEEEEEEEEEEEEEEEEEEEEEEEEEEEEEEEEEEEEEEE	TRBV28*00(1016.2)	TRBD1*00(30),TRBD2*00(30)	TRBJ2-1*00(215)		564|577|601|0|13||65.0	1|7|36|13|19||30.0;25|31|48|29|35||30.0	27|42|70|42|57||75.0												TGTGCCAGCAGTTCCCCCTTGGGCTTTGGGGGAGGTACTCGAAATGAGCAGTTCTTC	36								CASSSPLGFGGGTRNEQFF		:::::::::0:-4:13:13:11:-17:19:42:-7:57:::	TLML_20_	DNA
613	CLONES_TRBTLML_20__FU1_TCR-J_Dep_TCR-V_genomic_1000_CATACCAA_merged_2500000.txt	3202	19	0.000432398	TGTGCCAGCAGCAAAGAAAAGGGGAAGGGAGGCCCTTAAAAACATTCAGTACTTC	EEEEEEEEEEEEEEEEEEEEEEEEEEEEEEEEEEEEEEEEEEEEEEEEEEEEEEE	TRBV21-1*00(579.1)	TRBD2*00(30)	TRBJ2-4*00(189.1)		544|560|581|0|16||80.0	25|31|48|26|32||30.0	24|42|70|37|55||90.0												TGTGCCAGCAGCAAAGAAAAGGGGAAGGGAGGCCCTTAAAAACATTCAGTACTTC	36								CASSKEKGK_EALKNIQYF		:::::::::0:-1:16:26:-9:-1:32:37:-4:55:::	TLML_20_	DNA
614	CLONES_TRBTLML_20__FU1_TCR-J_Dep_TCR-V_genomic_1000_CATACCAA_merged_2500000.txt	3206	19	0.000432398	TGTGCCAGCAGCCAAGCCGAGTAGAAAGTCGAAGAACACTGAAGCTTTCTTT	EEEEEEEEEEEEEEEEEEEEEEEEEEEEEEEEEEEEEEEEEEEEEEEEEEEE	TRBV14*00(275)		TRBJ1-1*00(235)		516|532|553|0|16||80.0		21|40|68|33|52||95.0												TGTGCCAGCAGCCAAGCCGAGTAGAAAGTCGAAGAACACTGAAGCTTTCTTT	36								CASSQAE*K_SKNTEAFF		:::::::::0:-1:16:::::33:-1:52:::	TLML_20_	DNA
615	CLONES_TRBTLML_20__FU1_TCR-J_Dep_TCR-V_genomic_1000_CATACCAA_merged_2500000.txt	3207	19	0.000432398	TGCGCCAGCAGCCAAGATAGGGATGGGAATTAGCGGGAGTACGCAGTATTTT	EEEEEEEEEEEEEEEEEEEEEEEEEEEEEEEEEEEEEEEEEEEEEEEEEEEE	TRBV4-3*00(684.2),TRBV4-2*00(604.2)	TRBD2*00(45)	TRBJ2-3*00(205)		537|555|574|0|18||90.0;537|555|574|0|18|ST539C|74.0	21|30|48|30|39||45.0	28|41|69|39|52||65.0												TGCGCCAGCAGCCAAGATAGGGATGGGAATTAGCGGGAGTACGCAGTATTTT	36								CASSQDRDG_ISGSTQYF		:::::::::0:1:18:30:-5:-2:39:39:-8:52:::	TLML_20_	DNA
616	CLONES_TRBTLML_20__FU1_TCR-J_Dep_TCR-V_genomic_1000_CATACCAA_merged_2500000.txt	3221	19	0.000432398	TGTGCTAGTGGTTTGTCAGCGGGAGGGACACCGGGGAGCTGTTTTTT	EEEEEEEEEEEEEEEEEEEEEEEEEEEEEEEEEEEEEEEEEEEEEEE	TRBV12-5*00(406.6)	TRBD2*00(50)	TRBJ2-2*00(240)		530|545|567|0|15||75.0	22|32|48|17|27||50.0	23|43|71|27|47||100.0												TGTGCTAGTGGTTTGTCAGCGGGAGGGACACCGGGGAGCTGTTTTTT	36								CASGLSAG_DTGELFF		:::::::::0:-2:15:17:-6:0:27:27:-3:47:::	TLML_20_	DNA
617	CLONES_TRBTLML_20__FU1_TCR-J_Dep_TCR-V_genomic_1000_CATACCAA_merged_2500000.txt	3232	19	0.000432398	TGTGCCAGCAGCTTAGCGAGTAGTACAGCCTATGGCTACACCTTC	EEEEEEEEEEEEEEEEEEEEEEEEEEEEEEEEEEEEEEEEEEEEE	TRBV7-2*00(274.1),TRBV7-8*00(258.1)		TRBJ1-2*00(220)		580|598|617|0|18||90.0;567|585|604|0|18||90.0		24|40|68|29|45||80.0												TGTGCCAGCAGCTTAGCGAGTAGTACAGCCTATGGCTACACCTTC	36								CASSLASSTAYGYTF		:::::::::0:1:18:::::29:-4:45:::	TLML_20_	DNA
618	CLONES_TRBTLML_20__FU1_TCR-J_Dep_TCR-V_genomic_1000_CATACCAA_merged_2500000.txt	3233	19	0.000432398	TGTGCCAGCAGCGGCGGGACTAGCGGCCTGTACGAGCAGTACTTC	EEEEEEEEEEEEEEEEEEEEEEEEEEEEEEEEEEEEEEEEEEEEE	TRBV7-9*00(606.4)	TRBD2*00(60)	TRBJ2-7*00(210.6)		556|568|593|0|12||60.0	15|27|48|14|26||60.0	24|39|67|30|45||75.0												TGTGCCAGCAGCGGCGGGACTAGCGGCCTGTACGAGCAGTACTTC	36								CASSGGTSGLYEQYF		:::::::::0:-5:12:14:1:-5:26:30:-4:45:::	TLML_20_	DNA
619	CLONES_TRBTLML_20__FU1_TCR-J_Dep_TCR-V_genomic_1000_CATACCAA_merged_2500000.txt	3235	19	0.000432398	TGCAGCGTTCCCTCGGGCAGGGGGCGAAACACTGAAGCTTTCTTT	EEEEEEEEEEEEEEEEEEEEEEEEEEEEEEEEEEEEEEEEEEEEE	TRBV29-1*00(439.2)	TRBD1*00(45)	TRBJ1-1*00(228.9)		700|709|734|0|9||45.0	16|25|36|17|26||45.0	22|40|68|27|45||90.0												TGCAGCGTTCCCTCGGGCAGGGGGCGAAACACTGAAGCTTTCTTT	36								CSVPSGRGRNTEAFF		:::::::::0:-5:9:17:-4:1:26:27:-2:45:::	TLML_20_	DNA
620	CLONES_TRBTLML_20__FU1_TCR-J_Dep_TCR-V_genomic_1000_CATACCAA_merged_2500000.txt	3240	19	0.000432398	TGCAGTGCTCCTCAGGGGCCCCTATGAACACTGAAGCTTTCTTT	EEEEEEEEEEEEEEEEEEEEEEEEEEEEEEEEEEEEEEEEEEEE	TRBV20-1*00(384.2)	TRBD1*00(30),TRBD2*00(30)	TRBJ1-1*00(245)		759|768|793|0|9||45.0	16|22|36|12|18||30.0;29|35|48|15|21||30.0	19|40|68|23|44||105.0												TGCAGTGCTCCTCAGGGGCCCCTATGAACACTGAAGCTTTCTTT	36								CSAPQGP_MNTEAFF		:::::::::0:-5:9:12:-4:-2:18:23:1:44:::	TLML_20_	DNA
